## Supplemental Table 11 - Gene Set Scoring for "Divergent T Cell Phenotypes Define Pediatric Crohn’s Disease and Ulcerative Colitis" (part 41 of 50)

### Sheet: IL17 ColEpi (continued)
barcode	IL17 Antimicrobial	IL17 Chemokine	IL17 Cytokine	IL17 Remodeling
001-014_R_COL_EPI_5p_N1__CTCAGAAAGTGCCAGA-1	-0.673928	-0.603521	-0.47211	-0.388922
001-014_R_COL_EPI_5p_N1__CTCGAAAAGTTCCACA-1	0.221628	-0.628099	-0.510653	-0.435327
001-014_R_COL_EPI_5p_N1__TTGGAACTCGAACTGT-1	-0.758502	-0.618662	-0.498003	-0.453087
001-014_R_COL_EPI_5p_N1__GGAACTTTCGTAGATC-1	-0.715008	-0.598337	-0.458338	-0.408245
001-014_R_COL_EPI_5p_N1__CAACTAGAGCCCAATT-1	2.42082	1.65147	-0.4579	-0.412747
001-014_R_COL_EPI_5p_N1__ACGGGTCAGGCTCTTA-1	-0.774168	-0.705754	-0.52775	-0.462162
001-014_R_COL_EPI_5p_N1__AAAGATGAGATGCCTT-1	-0.773037	-0.638324	-0.544586	-0.46027
001-014_R_COL_EPI_5p_N1__TGCCCATCAAGAGGCT-1	-0.638439	-0.54163	-0.42303	-0.354025
001-014_R_COL_EPI_5p_N1__TACTTGTCATTGGTAC-1	1.42394	-0.697687	-0.522239	-0.458912
001-014_R_COL_EPI_5p_N1__TGCCCATTCCACGTTC-1	0.307567	-0.578749	-0.452422	1.06717
001-014_R_COL_EPI_5p_N1__TGCCCATTCAGAGGTG-1	0.0740538	-0.635729	-0.495638	-0.435714
001-014_R_COL_EPI_5p_N1__CAGCTGGCAGTCTTCC-1	1.0606	1.23051	-0.541543	-0.456449
001-014_R_COL_EPI_5p_N1__TATCAGGGTTATCGGT-1	-0.796276	-0.664409	-0.553172	-0.428829
001-014_R_COL_EPI_5p_N1__GTTAAGCAGGAGCGTT-1	-0.756347	-0.63873	-0.512128	-0.437671
001-014_R_COL_EPI_5p_N1__CAGAATCGTCACCTAA-1	0.868828	-0.60729	-0.494136	-0.422472
001-014_R_COL_EPI_5p_N1__GCACATAGTCCAAGTT-1	0.119472	0.383085	-0.531559	-0.450927
001-014_R_COL_EPI_5p_N1__AGTGAGGTCGGAGCAA-1	1.41004	-0.791675	-0.60552	-0.553193
001-014_R_COL_EPI_5p_N1__GCATGCGCATGCAACT-1	0.613484	-0.498377	-0.394752	-0.363694
001-014_R_COL_EPI_5p_N1__AAGGCAGCATAAGACA-1	-0.630795	-0.571888	-0.473049	-0.367214
001-014_R_COL_EPI_5p_N1__GACGCGTAGCTAAACA-1	-0.627054	-0.538218	-0.411379	-0.33254
001-014_R_COL_EPI_5p_N1__CTAACTTGTACCGGCT-1	0.562946	-0.675294	-0.520894	-0.469378
001-014_R_COL_EPI_5p_N1__GAGTCCGGTGCGATAG-1	0.441139	-0.681185	-0.562922	-0.445383
001-014_R_COL_EPI_5p_N1__TGACGGCAGAAGGGTA-1	0.207894	0.492871	-0.518367	-0.453505
001-014_R_COL_EPI_5p_N1__TGAGAGGTCTACGAGT-1	1.03496	-0.686357	-0.514356	-0.501031
001-014_R_COL_EPI_5p_N1__GTACTTTTCAGCGACC-1	-0.618831	-0.54017	-0.419489	-0.344026
001-014_R_COL_EPI_5p_N1__AACTCCCCATAGTAAG-1	1.77926	0.413844	-0.448902	-0.439816
001-014_R_COL_EPI_5p_N1__TTTCCTCGTTCCCTTG-1	1.2827	0.619592	-0.489673	-0.421468
001-014_R_COL_EPI_5p_N1__CTGCTGTCATCCGGGT-1	0.421258	-0.633602	-0.515039	-0.466198
001-014_R_COL_EPI_5p_N1__GGGATGATCAGGCGAA-1	0.171697	-0.639185	-0.504172	-0.43855
001-014_R_COL_EPI_5p_N1__ACGTCAAGTTTCGCTC-1	-0.744585	0.403518	-0.478053	-0.432626
001-014_R_COL_EPI_5p_N1__TACTCGCGTACTTGAC-1	0.208694	0.436165	-0.507058	-0.439974
001-014_R_COL_EPI_5p_N1__CTCCTAGTCAGCTCTC-1	-0.540941	-0.48173	-0.355041	-0.29334
001-014_R_COL_EPI_5p_N1__CTTAGGAAGTTGCAGG-1	-0.592786	-0.528506	-0.383354	-0.320658
001-014_R_COL_EPI_5p_N1__GTACTCCCACAGACTT-1	1.00868	-0.7076	-0.509023	-0.471753
001-014_R_COL_EPI_5p_N1__CATCAAGGTGATGCCC-1	0.608505	-0.556914	-0.412836	-0.345436
001-014_R_COL_EPI_5p_N1__GCACATAAGTGAACAT-1	-0.825475	-0.748902	-0.573157	-0.483591
001-014_R_COL_EPI_5p_N1__CTGGTCTCACAGATTC-1	-0.722598	1.19012	-0.465011	-0.450625
001-014_R_COL_EPI_5p_N1__TTTGCGCGTAGCTTGT-1	1.84706	-0.502412	-0.398946	-0.357927
001-014_R_COL_EPI_5p_N1__CCTCTGAGTAGTAGTA-1	0.0444694	-0.741369	-0.649106	-0.496236
001-014_R_COL_EPI_5p_N1__CTAGCCTCATCACGAT-1	0.304309	-0.571637	-0.447835	-0.373805
001-014_R_COL_EPI_5p_N1__GGAGCAAAGAGACTAT-1	-0.79532	-0.718989	-0.574858	-0.48271
001-014_R_COL_EPI_5p_N1__CATCGAAGTCTCCACT-1	2.54751	0.915384	-0.53311	-0.43802
001-014_R_COL_EPI_5p_N1__TCAGCTCCATAACCTG-1	0.223149	-0.682986	-0.504895	-0.42623
001-014_R_COL_EPI_5p_N1__GCATGATTCCTACAGA-1	2.13418	-0.631044	-0.505129	-0.448094
001-014_R_COL_EPI_5p_N1__TATGCCCTCGTATCAG-1	1.13889	-0.591296	-0.458724	-0.425627
001-014_R_COL_EPI_5p_N1__GGGATGAAGCGATAGC-1	-0.659303	-0.576224	-0.432862	-0.369649
001-014_R_COL_EPI_5p_N1__CAGGTGCGTCGAATCT-1	1.82087	-0.666134	-0.525981	-0.467987
001-014_R_COL_EPI_5p_N1__CAGCAGCAGTCCGTAT-1	0.840611	-0.595159	-0.475023	-0.436146
001-014_R_COL_EPI_5p_N1__CTACATTAGTTCGCGC-1	-0.733223	0.424155	-0.503949	0.941875
001-014_R_COL_EPI_5p_N1__CTGCTGTTCGGCTTGG-1	0.295664	-0.612353	-0.459323	-0.38086
001-014_R_COL_EPI_5p_N1__ACGTCAATCTGTCTAT-1	-0.700025	-0.624581	-0.500163	-0.428931
001-014_R_COL_EPI_5p_N1__GTACTTTGTACAGACG-1	-0.73516	-0.63216	-0.49471	-0.434093
001-014_R_COL_EPI_5p_N1__TTGGAACTCCAAAGTC-1	1.86306	-0.627323	-0.465223	-0.433982
001-014_R_COL_EPI_5p_N1__CCGTACTCAGCTGCTG-1	-0.707193	-0.595263	-0.459867	-0.419223
001-014_R_COL_EPI_5p_N1__ACCGTAAGTAGCCTCG-1	-0.672712	-0.608743	-0.456552	-0.407601
001-014_R_COL_EPI_5p_N1__CGGACGTTCAGCGATT-1	0.297885	0.48612	-0.477748	-0.401508
001-014_R_COL_EPI_5p_N1__TGAAAGACAGGCTGAA-1	-0.587872	-0.500726	-0.359397	-0.324469
001-014_R_COL_EPI_5p_N1__ACGATGTAGTATTGGA-1	-0.717827	-0.641504	-0.501549	-0.428132
001-014_R_COL_EPI_5p_N1__CTTGGCTGTCCGAACC-1	0.192999	-0.662575	-0.525906	-0.488251
001-014_R_COL_EPI_5p_N1__CTACATTTCCTCTAGC-1	-0.799987	-0.636237	-0.497665	-0.475495
001-014_R_COL_EPI_5p_N1__CCTATTAGTGCAACTT-1	0.969553	-0.641303	-0.536961	-0.4516
001-014_R_COL_EPI_5p_N1__GACCTGGGTGACTACT-1	1.03978	-0.647625	-0.511625	-0.446445
001-014_R_COL_EPI_5p_N1__TCGAGGCTCCAACCAA-1	0.984053	-0.602427	-0.464158	-0.415305
001-014_R_COL_EPI_5p_N1__CATGCCTGTATAATGG-1	-0.564071	-0.507039	-0.402656	-0.349127
001-014_R_COL_EPI_5p_N1__CTAGAGTGTAAGTGTA-1	-0.719847	-0.650382	-0.491094	-0.435243
001-014_R_COL_EPI_5p_N1__CAAGATCAGAGGACGG-1	-0.597874	-0.519305	-0.387595	-0.332868
001-014_R_COL_EPI_5p_N1__CTCACACGTCGAAAGC-1	2.16839	-0.631871	-0.506067	-0.451597
001-014_R_COL_EPI_5p_N1__GCAAACTGTAAGGGAA-1	1.37363	-0.640722	-0.482339	-0.428316
001-014_R_COL_EPI_5p_N1__AAGGCAGCACTAGTAC-1	0.509333	-0.566233	-0.471188	-0.381941
001-014_R_COL_EPI_5p_N1__CATCGGGGTATAATGG-1	-0.640583	-0.55891	-0.432773	-0.360708
001-014_R_COL_EPI_5p_N1__GACGGCTGTCTCTTAT-1	1.19204	-0.646698	-0.493445	-0.441963
001-014_R_COL_EPI_5p_N1__CAACCAACACCAACCG-1	-0.587532	-0.533741	-0.43608	-0.359566
001-014_R_COL_EPI_5p_N1__GCAGCCAAGTATGACA-1	-0.692469	-0.589191	-0.479206	-0.406627
001-014_R_COL_EPI_5p_N1__CGGACACTCTAAGCCA-1	-0.825601	-0.720743	-0.576844	-0.488768
001-014_R_COL_EPI_5p_N1__ACGAGCCAGGATGGAA-1	-0.82373	-0.72037	-0.53171	-0.510718
001-014_R_COL_EPI_5p_N1__ATCTACTAGGCTAGAC-1	-0.714489	-0.664625	-0.486254	-0.421213
001-014_R_COL_EPI_5p_N1__CTCGTCATCTTGAGAC-1	0.445704	0.636067	-0.439195	-0.386701
001-014_R_COL_EPI_5p_N1__GTACGTATCCTTTCTC-1	1.55798	-0.588532	-0.457534	-0.403492
001-014_R_COL_EPI_5p_N1__GGAACTTCATAGACTC-1	0.345325	-0.595113	-0.472434	-0.418371
001-014_R_COL_EPI_5p_N1__GACACGCTCCGAGCCA-1	-0.650718	-0.590906	-0.455784	-0.401888
001-014_R_COL_EPI_5p_N1__ATGGGAGTCTAACTTC-1	0.195847	-0.618996	-0.52224	-0.464404
001-014_R_COL_EPI_5p_N1__AGACGTTGTCCCTACT-1	0.780514	-0.471342	-0.368741	-0.324359
001-014_R_COL_EPI_5p_N1__GAGTCCGCACGGCGTT-1	-0.69461	-0.642788	-0.481151	-0.433886
001-014_R_COL_EPI_5p_N1__GGGCATCAGGTGTGGT-1	-0.685606	-0.577183	-0.454296	-0.390644
001-014_R_COL_EPI_5p_N1__CACATTTGTCGACTGC-1	0.706255	-0.48999	-0.380672	-0.308249
001-014_R_COL_EPI_5p_N1__CTGTTTAAGATGTCGG-1	0.763127	-0.537345	-0.395269	-0.348002
001-014_R_COL_EPI_5p_N1__ATGCGATCAGTCAGCC-1	-0.681939	-0.593618	-0.490903	-0.387498
001-014_R_COL_EPI_5p_N1__GTAACGTAGAGCAATT-1	-0.733289	-0.652858	-0.525608	-0.429665
001-014_R_COL_EPI_5p_N1__TAGAGCTCACGAGAGT-1	2.0601	-0.586434	-0.471607	-0.395621
001-014_R_COL_EPI_5p_N1__TAAGAGACAGTAGAGC-1	-0.490037	-0.476356	-0.361871	-0.28185
001-014_R_COL_EPI_5p_N1__GTAACTGTCGTGACAT-1	-0.487477	2.73655	-0.355356	-0.313987
001-014_R_COL_EPI_5p_N1__TCGCGAGAGAGCTGCA-1	1.57125	-0.555935	-0.473025	-0.38383
001-014_R_COL_EPI_5p_N1__TAAACCGAGGCGTACA-1	-0.696773	-0.630834	-0.519189	-0.431988
001-014_R_COL_EPI_5p_N1__CTAATGGGTAAGTGTA-1	-0.788965	-0.679902	-0.534799	-0.471641
001-014_R_COL_EPI_5p_N1__TATTACCGTAAGGATT-1	-0.751732	-0.630908	-0.46837	-0.422632
001-014_R_COL_EPI_5p_N1__TCCCGATGTCTAAACC-1	-0.666484	-0.561353	-0.450257	-0.412562
001-014_R_COL_EPI_5p_N1__GCGCAGTAGTGACATA-1	-0.667542	-0.558092	-0.451371	-0.381022
001-014_R_COL_EPI_5p_N1__ATGCGATTCTCCGGTT-1	-0.64369	-0.550877	-0.444209	-0.376859
001-014_R_COL_EPI_5p_N1__TACACGAAGCCAACAG-1	-0.644024	-0.567575	-0.452411	-0.382777
001-014_R_COL_EPI_5p_N1__CTCTGGTGTGAAATCA-1	-0.676689	-0.597643	-0.48049	-0.423372
001-014_R_COL_EPI_5p_N1__CCCATACTCTCAACTT-1	3.01068	-0.560306	-0.41451	-0.399395
001-014_R_COL_EPI_5p_N1__ATGGGAGTCTGGGCCA-1	-0.846258	-0.669791	-0.519257	-0.467748
001-014_R_COL_EPI_5p_N1__GATGAGGTCACCAGGC-1	-0.520748	-0.500639	-0.363775	-0.290299
001-014_R_COL_EPI_5p_N1__GAATGAAGTAGCGCAA-1	-0.631548	-0.564174	-0.461938	-0.362281
001-014_R_COL_EPI_5p_N1__GAACGGAGTTCCAACA-1	-0.545404	-0.479392	-0.391576	-0.329616
001-014_R_COL_EPI_5p_N1__CTCTGGTGTACTCGCG-1	-0.645402	-0.584188	-0.454999	-0.395664
001-014_R_COL_EPI_5p_N1__GAGTCCGGTTAAGACA-1	-0.73046	-0.597673	-0.484064	-0.401578
001-014_R_COL_EPI_5p_N1__CCTAAAGCATGCCTAA-1	-0.523511	-0.42411	-0.318475	-0.27576
001-014_R_COL_EPI_5p_N1__TCTATTGAGTCGCCGT-1	0.93248	-0.451853	-0.356643	-0.301492
001-014_R_COL_EPI_5p_N1__ACCCACTAGCCCTAAT-1	-0.522131	-0.45525	-0.36235	-0.259168
001-014_R_COL_EPI_5p_N1__GTGAAGGGTCCGAACC-1	1.93827	-0.538464	-0.41548	-0.385045
001-014_R_COL_EPI_5p_N1__CAGCAGCAGGAGCGAG-1	-0.628	-0.539162	-0.413712	-0.370694
001-014_R_COL_EPI_5p_N1__CGTAGGCAGTGGTCCC-1	0.346243	-0.581059	-0.452092	-0.427331
001-014_R_COL_EPI_5p_N1__CGAACATGTCGGCTCA-1	1.63888	-0.600262	-0.490621	-0.3751
001-014_R_COL_EPI_5p_N1__CTTCTCTGTCAGTGGA-1	2.11171	-0.450089	-0.334944	-0.296956
001-014_R_COL_EPI_5p_N1__CGTCACTAGGACAGCT-1	0.521609	-0.561198	-0.463858	-0.36077
001-014_R_COL_EPI_5p_N1__CCACCTATCAACACGT-1	-0.601084	-0.545455	-0.397323	-0.346357
001-014_R_COL_EPI_5p_N1__AGCATACAGCTCCCAG-1	0.544276	-0.593959	-0.445168	-0.369258
001-014_R_COL_EPI_5p_N1__CTTAACTTCTCGTTTA-1	0.943202	-0.474487	-0.362841	-0.325577
001-014_R_COL_EPI_5p_N1__ACGCCAGTCCAAATGC-1	0.541565	-0.555831	-0.439382	-0.369872
001-014_R_COL_EPI_5p_N1__CTAATGGCAGCTGTGC-1	-0.645663	1.31195	-0.459822	-0.354235
001-014_R_COL_EPI_5p_N1__AGATTGCCAGGACGTA-1	-0.564234	-0.50449	-0.433645	-0.342343
001-014_R_COL_EPI_5p_N1__CTCGGGAGTTCGGCAC-1	-0.473603	-0.466486	-0.353689	-0.306381
001-014_R_COL_EPI_5p_N1__CTGATAGCACGGCGTT-1	-0.605541	-0.530082	-0.3997	-0.351712
001-014_R_COL_EPI_5p_N1__ACGGGTCCAAGAGTCG-1	0.706109	-0.550412	-0.404266	-0.375886
001-014_R_COL_EPI_5p_N1__GAAACTCTCAAGAAGT-1	0.580343	1.45001	-0.429499	-0.36065
001-014_R_COL_EPI_5p_N1__CACCAGGAGGAATTAC-1	0.463067	-0.587599	-0.464336	-0.412216
001-014_R_COL_EPI_5p_N1__GGACAAGCATCTGGTA-1	0.76045	-0.514653	-0.398709	-0.333207
001-014_R_COL_EPI_5p_N1__ACACTGACATGCTAGT-1	-0.601841	-0.549762	-0.437485	-0.367903
001-014_R_COL_EPI_5p_N1__GCGACCACAATGGTCT-1	0.640719	-0.519254	-0.405764	-0.374042
001-014_R_COL_EPI_5p_N1__CTGCCTAAGCCAACAG-1	-0.571033	-0.474323	-0.376708	-0.325674
001-014_R_COL_EPI_5p_N1__GGAATAAAGTTACCCA-1	-0.598763	-0.512863	-0.417385	-0.348474
001-014_R_COL_EPI_5p_N1__CGGACGTTCAGCGACC-1	-0.739773	-0.693853	-0.509008	-0.458529
001-014_R_COL_EPI_5p_N1__GGAATAATCGGCGCAT-1	-0.607211	-0.523789	-0.41856	-0.367983
001-014_R_COL_EPI_5p_N1__CGGAGTCGTGTGCCTG-1	-0.602337	-0.531822	-0.400659	-0.364001
001-014_R_COL_EPI_5p_N1__CACATAGTCCAGAGGA-1	1.19556	-0.441773	-0.343677	-0.277484
001-014_R_COL_EPI_5p_N1__GGCGACTGTCTCTTAT-1	2.62371	-0.531356	-0.418711	-0.388366
001-014_R_COL_EPI_5p_N1__CAGCAGCGTGCCTGTG-1	-0.653819	1.18247	-0.431629	-0.394455
001-014_R_COL_EPI_5p_N1__GACGTGCCACTTCTGC-1	-0.504807	0.983889	-0.365056	-0.324664
001-014_R_COL_EPI_5p_N1__ATGCGATCATCACAAC-1	1.41645	-0.505741	-0.426784	-0.378747
001-014_R_COL_EPI_5p_N1__TCGTACCCAACACCTA-1	-0.603297	-0.527319	-0.407107	-0.343534
001-014_R_COL_EPI_5p_N1__TCGCGTTCAAGTCATC-1	-0.563406	-0.523251	-0.408359	-0.342462
001-014_R_COL_EPI_5p_N1__GGACATTAGATGTAAC-1	-0.47681	-0.445806	-0.338718	-0.295217
001-014_R_COL_EPI_5p_N1__CCCATACGTATGAATG-1	1.78295	-0.527041	-0.406664	-0.383115
001-014_R_COL_EPI_5p_N1__TGAGCCGCACCAGGTC-1	-0.551061	-0.500059	-0.375851	-0.342077
001-014_R_COL_EPI_5p_N1__CGTAGGCAGTGCGTGA-1	-0.52185	-0.460047	-0.349163	-0.297403
001-014_R_COL_EPI_5p_N1__CCCTCCTAGGATGTAT-1	0.753937	-0.521373	-0.373279	-0.342185
001-014_R_COL_EPI_5p_N1__GTCCTCAGTAAATACG-1	-0.479062	-0.413967	-0.300133	-0.263617
001-014_R_COL_EPI_5p_N1__AGCATACAGTTTCCTT-1	-0.532425	-0.502239	-0.378809	-0.331448
001-014_R_COL_EPI_5p_N1__CTCGTCACACACTGCG-1	-0.562024	2.79352	-0.425858	-0.365432
001-014_R_COL_EPI_5p_N1__GTCGTAATCACAACGT-1	0.549678	-0.584094	-0.420593	-0.382676
001-014_R_COL_EPI_5p_N1__GTCACAAAGTCGATAA-1	-0.567328	-0.495828	-0.389677	-0.33906
001-014_R_COL_EPI_5p_N1__AACTTTCGTACGAAAT-1	1.42879	-0.559514	-0.445861	-0.387476
001-014_R_COL_EPI_5p_N1__CCTATTAGTCCAGTGC-1	-0.7564	-0.637122	-0.508673	-0.413337
001-014_R_COL_EPI_5p_N1__CAGCCGATCGACAGCC-1	1.62171	-0.508564	-0.385496	-0.339335
001-014_R_COL_EPI_5p_N1__ACCGTAAAGAATAGGG-1	1.82771	-0.458787	-0.353099	-0.31066
001-014_R_COL_EPI_5p_N1__GCTGCTTTCTTGTTTG-1	-0.648092	-0.559938	-0.446935	-0.406053
001-014_R_COL_EPI_5p_N1__TGCTGCTGTTTGTTGG-1	-0.468679	-0.42789	-0.346816	-0.276356
001-014_R_COL_EPI_5p_N1__TGAGAGGTCGCTGATA-1	-0.671884	0.709729	-0.449816	-0.39854
001-014_R_COL_EPI_5p_N1__CAGAGAGAGAGTCGGT-1	-0.667362	-0.568696	-0.429271	-0.40367
001-014_R_COL_EPI_5p_N1__ATTACTCTCATTCACT-1	0.78141	-0.550929	-0.445427	-0.360754
001-014_R_COL_EPI_5p_N1__TTTCCTCCAACTGGCC-1	-0.638166	-0.602546	-0.461227	-0.399505
001-014_R_COL_EPI_5p_N1__CGTAGCGCACTAGTAC-1	-0.63176	-0.556521	-0.441619	-0.386946
001-014_R_COL_EPI_5p_N1__ACCCACTAGACAGACC-1	-0.455493	-0.415148	-0.325585	-0.282945
001-014_R_COL_EPI_5p_N1__GTGTTAGTCGTTTAGG-1	-0.631787	-0.559333	-0.425418	-0.372717
001-014_R_COL_EPI_5p_N1__GCACTCTGTCCAGTGC-1	1.56093	-0.556827	-0.449515	-0.402645
001-014_R_COL_EPI_5p_N1__AGCATACAGGTGATTA-1	-0.564671	-0.518879	-0.390522	-0.340041
001-014_R_COL_EPI_5p_N1__ACGAGGAAGCACCGCT-1	-0.532213	-0.496146	-0.354721	-0.317385
001-014_R_COL_EPI_5p_N1__CGGCTAGTCCTGTAGA-1	-0.502495	-0.443888	-0.36461	-0.306761
001-014_R_COL_EPI_5p_N1__CTGCCTACATCCCACT-1	-0.600148	-0.522932	-0.413725	-0.361951
001-014_R_COL_EPI_5p_N1__CGCCAAGGTCCTAGCG-1	-0.488031	-0.39501	-0.300679	-0.251632
001-014_R_COL_EPI_5p_N1__TTAGTTCTCGGAAATA-1	-0.533195	-0.4389	-0.358651	-0.290896
001-014_R_COL_EPI_5p_N1__CCTACCATCACTTCAT-1	-0.660925	-0.571718	-0.439333	-0.389617
001-014_R_COL_EPI_5p_N1__CAGAGAGTCTGTCAAG-1	3.40047	-0.552571	-0.396487	-0.360738
001-014_R_COL_EPI_5p_N1__GGGAATGAGCTGGAAC-1	0.640718	-0.535884	-0.406987	-0.388233
001-014_R_COL_EPI_5p_N1__AGCGTCGAGAAACCAT-1	-0.633616	-0.528396	-0.399327	-0.367629
001-014_R_COL_EPI_5p_N1__CACACCTTCGGTTAAC-1	0.553647	-0.595094	-0.499998	-0.408567
001-014_R_COL_EPI_5p_N1__TAGTGGTGTTCACCTC-1	-0.468715	-0.423824	-0.310747	-0.283311
001-014_R_COL_EPI_5p_N1__GTAACTGAGAGTCGGT-1	-0.511964	-0.452487	-0.355777	-0.311427
001-014_R_COL_EPI_5p_N1__TCGTAGATCGGTCTAA-1	-0.408297	-0.371612	-0.305198	-0.26417
001-014_R_COL_EPI_5p_N1__AAGACCTAGCTCTCGG-1	-0.57503	-0.510684	-0.390898	-0.339089
001-014_R_COL_EPI_5p_N1__GGGAATGAGCACGCCT-1	-0.603144	1.05764	-0.413869	-0.363826
001-014_R_COL_EPI_5p_N1__ACGCCGAAGGGTATCG-1	-0.535579	-0.491698	-0.380991	-0.328226
001-014_R_COL_EPI_5p_N1__CTCGGGAGTGACTCAT-1	1.03316	-0.424205	-0.324627	-0.270223
001-014_R_COL_EPI_5p_N1__TGACGGCGTTACGACT-1	-0.472231	-0.442272	-0.349857	-0.274697
001-014_R_COL_EPI_5p_N1__AGGCCGTGTACCGAGA-1	-0.508614	-0.464787	-0.338316	-0.301649
001-014_R_COL_EPI_5p_N1__TACTCGCAGTGGGTTG-1	0.693921	-0.544837	-0.409635	-0.348715
001-014_R_COL_EPI_5p_N1__TGAGCATGTAGGCATG-1	-0.502393	-0.485079	-0.379774	-0.32521
001-014_R_COL_EPI_5p_N1__CCTATTACACCGAAAG-1	-0.525121	-0.456303	-0.360836	-0.289248
001-014_R_COL_EPI_5p_N1__TGAGCCGTCGGATGGA-1	-0.64028	-0.507271	-0.41449	-0.365606
001-014_R_COL_EPI_5p_N1__CTCCTAGTCCGATATG-1	0.677073	-0.538438	-0.432095	-0.396389
001-014_R_COL_EPI_5p_N1__TGCTGCTTCACGAAGG-1	-0.455906	-0.387986	-0.346004	-0.288603
001-014_R_COL_EPI_5p_N1__GTGCATAGTTCGTCTC-1	-0.458988	-0.41418	-0.32836	-0.282322
001-014_R_COL_EPI_5p_N1__ATGAGGGGTTATGCGT-1	0.969969	-0.486586	-0.374626	-0.319309
001-014_R_COL_EPI_5p_N1__GATCAGTTCCACGACG-1	-0.429925	1.56708	-0.332077	-0.245127
001-014_R_COL_EPI_5p_N1__CGGCTAGGTAGCGCAA-1	-0.415117	2.1559	-0.30738	-0.284458
001-014_R_COL_EPI_5p_N1__TGACTAGAGTTGTCGT-1	-0.420836	-0.342025	-0.29143	-0.222698
001-014_R_COL_EPI_5p_N1__GTACTTTCAGGAATGC-1	1.87802	-0.554499	-0.447995	-0.40988
001-014_R_COL_EPI_5p_N1__CGTTCTGAGACCGGAT-1	1.30942	-0.51564	-0.405178	-0.362934
001-014_R_COL_EPI_5p_N1__TTCGAAGTCAAGGTAA-1	1.71811	-0.436122	-0.344223	-0.301757
001-014_R_COL_EPI_5p_N1__CACATAGTCTGGTTCC-1	-0.460095	-0.401428	-0.331636	-0.275793
001-014_R_COL_EPI_5p_N1__CCCTCCTGTTGAGGTG-1	-0.467445	-0.404634	-0.321881	-0.253865
001-014_R_COL_EPI_5p_N1__CTGAAACCAGCATGAG-1	-0.568611	-0.502867	-0.410424	-0.326167
001-014_R_COL_EPI_5p_N1__TCTCATACAATTGCTG-1	2.06452	-0.502495	-0.393306	-0.348636
001-014_R_COL_EPI_5p_N1__CGCTGGAGTCTGCGGT-1	1.06139	-0.466249	-0.370635	-0.342596
001-014_R_COL_EPI_5p_N1__CACACCTGTGAGTGAC-1	1.03876	-0.466782	-0.385186	-0.352566
001-014_R_COL_EPI_5p_N1__GGAGCAAGTCGCGTGT-1	-0.571746	-0.504666	-0.391033	-0.331375
001-014_R_COL_EPI_5p_N1__AAAGATGCATGGTCAT-1	-0.537101	-0.47277	-0.36531	-0.331033
001-014_R_COL_EPI_5p_N1__TGACAACCACGCATCG-1	-0.703844	-0.582609	-0.487693	-0.40389
001-014_R_COL_EPI_5p_N1__CTAACTTAGTCCGGTC-1	0.673408	-0.585598	-0.476495	-0.380402
001-014_R_COL_EPI_5p_N1__ACTGCTCTCATGCTCC-1	-0.624729	-0.492834	-0.407708	-0.363582
001-014_R_COL_EPI_5p_N1__TCAGGTAGTGATGTGG-1	0.700526	-0.522548	-0.404261	-0.382235
001-014_R_COL_EPI_5p_N1__GGATTACTCTCGTATT-1	-0.390685	-0.357552	-0.298788	-0.246
001-014_R_COL_EPI_5p_N1__CCACCTAGTACCGGCT-1	1.93495	-0.363736	-0.268477	-0.262499
001-014_R_COL_EPI_5p_N1__CAACCTCGTGGACGAT-1	-0.564009	-0.491217	-0.39444	-0.36492
001-014_R_COL_EPI_5p_N1__AGGCCGTAGAGTTGGC-1	0.805946	-0.485392	-0.369059	-0.352078
001-014_R_COL_EPI_5p_N1__CAAGATCAGACAAAGG-1	-0.671823	-0.524956	-0.44329	-0.389481
001-014_R_COL_EPI_5p_N1__CTGATAGCAACAACCT-1	-0.451016	-0.364977	-0.310865	-0.254548
001-014_R_COL_EPI_5p_N1__TGACTAGGTCGCTTCT-1	1.14784	-0.447211	-0.337431	-0.31963
001-014_R_COL_EPI_5p_N1__CGGCTAGAGTGAAGAG-1	-0.442345	-0.391713	-0.313916	-0.220494
001-014_R_COL_EPI_5p_N1__TGATTTCGTCAAACTC-1	-0.434748	-0.399216	-0.31122	-0.249295
001-014_R_COL_EPI_5p_N1__TCAGATGTCGAACGGA-1	-0.536184	1.2021	-0.378183	-0.342143
001-014_R_COL_EPI_5p_N1__ACGCCAGGTCCTAGCG-1	-0.596482	-0.524775	-0.417738	-0.350424
001-014_R_COL_EPI_5p_N1__AGCATACAGCCAGTAG-1	-0.547153	-0.453658	-0.382635	-0.359016
001-014_R_COL_EPI_5p_N1__CTCACACGTACATGTC-1	-0.426147	-0.342555	-0.287235	-0.249757
001-014_R_COL_EPI_5p_N1__ACGGGTCTCTGTTTGT-1	-0.468256	-0.424706	-0.316688	-0.287316
001-014_R_COL_EPI_5p_N1__ATTGGACAGAAGATTC-1	-0.541523	-0.479399	-0.408045	-0.350608
001-014_R_COL_EPI_5p_N1__GGGAATGAGCGTTTAC-1	-0.442197	-0.416893	-0.321185	-0.264289
001-014_R_COL_EPI_5p_N1__ATGGGAGTCTCCCTGA-1	-0.427678	-0.402404	-0.300351	-0.252741
001-014_R_COL_EPI_5p_N1__CCACCTACACATTCGA-1	-0.392062	-0.3712	-0.298183	-0.232924
001-014_R_COL_EPI_5p_N1__GCGGGTTCACACATGT-1	-0.537555	-0.473399	-0.355597	-0.308896
001-014_R_COL_EPI_5p_N1__AAATGCCCACGGACAA-1	-0.510913	-0.461347	-0.359089	-0.336963
001-014_R_COL_EPI_5p_N1__AACTCTTTCTGGCGTG-1	-0.580585	-0.485961	-0.392525	-0.331674
001-014_R_COL_EPI_5p_N1__TGGTTCCAGAATCTCC-1	-0.483529	-0.410353	-0.319916	-0.271828
001-014_R_COL_EPI_5p_N1__CCTTCCCCACAGACAG-1	-0.394283	1.86802	-0.280109	-0.265284
001-014_R_COL_EPI_5p_N1__TTGGCAAAGATCCCAT-1	-0.470587	-0.40682	-0.317427	-0.300165
001-014_R_COL_EPI_5p_N1__CAGTCCTAGATGCCTT-1	1.17795	-0.463102	-0.357948	-0.309271
001-014_R_COL_EPI_5p_N1__CACATAGGTACTCTCC-1	-0.38766	-0.359343	-0.284791	2.9384
001-014_R_COL_EPI_5p_N1__AAGGCAGCACGAAGCA-1	-0.337313	-0.314749	-0.239721	-0.167292
001-014_R_COL_EPI_5p_N1__TGTTCCGAGGTCATCT-1	-0.580784	-0.487235	-0.386582	-0.371644
001-014_R_COL_EPI_5p_N1__TCAGCTCAGACAAAGG-1	-0.513009	-0.421757	-0.367912	-0.29814
001-014_R_COL_EPI_5p_N1__CGGAGTCCAAAGGCGT-1	-0.582557	1.36268	-0.441889	-0.307862
001-014_R_COL_EPI_5p_N1__GTAACGTGTTTGGCGC-1	-0.525597	-0.484334	-0.374383	-0.331838
001-014_R_COL_EPI_5p_N1__TTGGCAAAGGGAACGG-1	-0.459569	-0.379002	-0.307965	-0.284917
001-014_R_COL_EPI_5p_N1__ACGGCCAAGTGAAGTT-1	-0.390939	-0.369247	-0.294062	-0.25217
001-014_R_COL_EPI_5p_N1__CAGCATACACGTCTCT-1	-0.384283	-0.356476	-0.28214	-0.228434
001-014_R_COL_EPI_5p_N1__AGATCTGTCGACGGAA-1	-0.519745	-0.486646	-0.384183	-0.303787
001-014_R_COL_EPI_5p_N1__GCATGCGCAATGACCT-1	-0.487762	-0.404856	-0.340881	-0.27273
001-014_R_COL_EPI_5p_N1__GCGACCAAGCCGTCGT-1	-0.401032	-0.39447	-0.27019	-0.250515
001-014_R_COL_EPI_5p_N1__CATATGGAGACTGTAA-1	-0.491121	-0.449856	-0.3561	-0.310711
001-014_R_COL_EPI_5p_N1__TGGGCGTGTCTGCAAT-1	-0.428666	-0.360409	-0.291468	-0.282909
001-014_R_COL_EPI_5p_N1__CATCGGGCACGGTAAG-1	1.85549	-0.330247	-0.272923	-0.226385
001-014_R_COL_EPI_5p_N1__ACTGATGGTTAAGACA-1	1.38146	-0.412337	-0.295016	-0.292099
001-014_R_COL_EPI_5p_N1__ACACTGATCGCATGAT-1	-0.345158	2.4732	-0.246642	-0.201721
001-014_R_COL_EPI_5p_N1__CTCGGAGGTGCCTGTG-1	-0.522607	-0.436983	-0.375613	-0.30229
001-014_R_COL_EPI_5p_N1__GGGAGATTCAGTGTTG-1	-0.505334	-0.443801	-0.323396	-0.318774
001-014_R_COL_EPI_5p_N1__CTAGTGAAGTTAACGA-1	-0.553498	-0.486653	-0.380608	-0.329043
001-014_R_COL_EPI_5p_N1__CTCGTACCAAAGGCGT-1	-0.485275	-0.445433	-0.361333	-0.312182
001-014_R_COL_EPI_5p_N1__GGAAAGCTCCTCGCAT-1	-0.505426	-0.441303	-0.382312	-0.285489
001-014_R_COL_EPI_5p_N1__GTCTCGTGTACTTAGC-1	-0.314663	-0.288783	-0.26314	-0.18988
001-014_R_COL_EPI_5p_N1__ACCGTAATCTCTAAGG-1	-0.429134	-0.345168	-0.307324	-0.260023
001-014_R_COL_EPI_5p_N1__CTCTAATAGACGCACA-1	1.96581	-0.414616	-0.301492	-0.295959
001-014_R_COL_EPI_5p_N1__GTCTCGTTCACTTCAT-1	-0.435999	-0.387208	-0.324005	-0.248336
001-014_R_COL_EPI_5p_N1__CCACCTAAGTAGGCCA-1	-0.526749	-0.412187	-0.360587	-0.313092
001-014_R_COL_EPI_5p_N1__GGACAAGAGGTGCTTT-1	-0.483575	-0.420279	-0.345028	-0.312896
001-014_R_COL_EPI_5p_N1__CTCGTACCAAGTTGTC-1	-0.481933	-0.408097	-0.322694	-0.2634
001-014_R_COL_EPI_5p_N1__TGCCCATAGCGGATCA-1	-0.441525	-0.403023	-0.329804	-0.270804
001-014_R_COL_EPI_5p_N1__TGAGGGAAGCAATATG-1	-0.343781	-0.307472	-0.251248	-0.205435
001-014_R_COL_EPI_5p_N1__TCGGTAAAGTACGCGA-1	-0.316027	-0.279656	-0.258111	-0.215863
001-014_R_COL_EPI_5p_N1__TCTGGAACATTGGCGC-1	-0.504467	-0.441624	-0.346941	-0.329337
001-014_R_COL_EPI_5p_N1__AGCCTAATCAAAGACA-1	-0.382655	-0.345936	-0.285802	-0.252058
001-014_R_COL_EPI_5p_N1__CTACGTCAGGGTGTGT-1	-0.345609	-0.28571	-0.220486	-0.205349
001-014_R_COL_EPI_5p_N1__CGTCTACAGGCGCTCT-1	-0.338678	-0.263748	-0.236048	-0.237373
001-014_R_COL_EPI_5p_N1__CACTCCATCTCAAGTG-1	-0.365425	-0.304307	-0.26566	-0.232195
001-014_R_COL_EPI_5p_N1__AGTAGTCCAAGCGTAG-1	-0.347968	-0.289227	-0.267098	-0.197353
001-014_R_COL_EPI_5p_N1__TGACAACCAGCTCGCA-1	-0.459122	-0.431365	-0.324223	-0.289812
001-014_R_COL_EPI_5p_N1__CTTAGGATCAGTTGAC-1	1.52545	-0.352226	-0.284201	-0.25571
001-014_R_COL_EPI_5p_N1__CGCTTCACAATGAAAC-1	-0.389025	-0.3496	-0.247775	-0.247465
001-014_R_COL_EPI_5p_N1__GGATTACAGAGACTAT-1	-0.464937	-0.38995	-0.293517	-0.255738
001-014_R_COL_EPI_5p_N1__GTCACGGCACAGACAG-1	-0.394238	-0.323203	-0.237005	-0.247274
001-014_R_COL_EPI_5p_N1__TTGCGTCCACTGTCGG-1	-0.43466	-0.393829	-0.329268	-0.23372
001-014_R_COL_EPI_5p_N1__ACAGCCGTCGAGGTAG-1	-0.455861	-0.397889	-0.313202	-0.266496
001-014_R_COL_EPI_5p_N1__TCTCATACAAGTCTAC-1	-0.335013	-0.299127	-0.241544	-0.171993
001-014_R_COL_EPI_5p_N1__CACACTCCACTCTGTC-1	-0.373598	-0.339382	-0.239343	-0.246477
001-014_R_COL_EPI_5p_N1__TCACAAGCAGCTGCTG-1	-0.421502	-0.363503	-0.301019	-0.241182
001-014_R_COL_EPI_5p_N1__TTGAACGTCGTTACAG-1	-0.367498	-0.332947	-0.230145	-0.170556
001-014_R_COL_EPI_5p_N1__CTGATCCGTTAAAGAC-1	-0.255973	-0.215547	-0.186709	-0.183335
001-014_R_COL_EPI_5p_N1__CGCTTCACAATGGTCT-1	-0.388653	-0.353184	-0.290394	-0.250789
001-014_R_COL_EPI_5p_N1__CTAAGACTCTGCCCTA-1	-0.213629	-0.197025	-0.170239	-0.164214
001-014_R_COL_EPI_5p_N1__GGACATTGTTGGTGGA-1	-0.453465	-0.388115	-0.30158	-0.232838
001-014_R_COL_EPI_5p_N1__GACACGCAGGTAAACT-1	-0.298126	-0.235504	-0.219248	-0.146634
001-014_R_COL_EPI_5p_N1__AGATTGCCATCACAAC-1	-0.321851	-0.263826	-0.252755	-0.193697
001-014_R_COL_EPI_5p_N1__CGGAGCTCATGCAATC-1	-0.395558	-0.365314	-0.290723	-0.233905
001-014_R_COL_EPI_5p_N1__GCTCCTAGTAACGCGA-1	3.39286	-0.279425	-0.217112	-0.235441
001-014_R_COL_EPI_5p_N1__TGCACCTTCGTTGCCT-1	2.11233	-0.312147	-0.243586	-0.224361
001-014_R_COL_EPI_5p_N1__AATCCAGCACACGCTG-1	2.72956	-0.282104	-0.20261	-0.19843
001-014_R_COL_EPI_5p_N1__CTGGTCTCACCAGTTA-1	-0.372596	-0.297734	-0.250025	-0.21531
001-014_R_COL_EPI_5p_N1__CCTATTATCCGAAGAG-1	-0.374622	-0.325549	-0.259919	-0.202143
001-014_R_COL_EPI_5p_N1__AAAGATGCAACTGCGC-1	2.61577	-0.259021	-0.199733	-0.186547
001-014_R_COL_EPI_5p_N1__GTACTTTGTCATCGGC-1	-0.40639	-0.380053	-0.29391	-0.242338
001-014_R_COL_EPI_5p_N1__TGACTTTTCTGTCCGT-1	-0.331089	-0.293908	-0.255186	-0.193846
001-014_R_COL_EPI_5p_N1__ATGGGAGGTACAGACG-1	-0.323264	-0.272841	-0.215023	-0.197928
001-014_R_COL_EPI_5p_N1__ACACCAATCATTCACT-1	-0.22326	-0.205073	-0.162206	-0.146124
001-014_R_COL_EPI_5p_N1__AGCGTCGGTACCGCTG-1	-0.239661	-0.231994	-0.191181	-0.175909
001-014_R_COL_EPI_5p_N1__TCGTAGAGTAAAGGAG-1	-0.264259	-0.266719	-0.187099	-0.16601
001-014_R_COL_EPI_5p_N1__CGAACATAGGCTCATT-1	-0.29788	-0.236213	-0.203286	-0.172714
001-014_R_COL_EPI_5p_N1__CTGGTCTTCACTATTC-1	-0.42441	-0.38702	-0.306209	-0.259565
001-014_R_COL_EPI_5p_N1__CGTGTAAAGCCGGTAA-1	-0.385422	-0.318295	-0.266569	-0.220527
001-014_R_COL_EPI_5p_N1__TTGTAGGTCAGTTGAC-1	-0.323207	-0.271123	-0.21544	-0.230836
001-014_R_COL_EPI_5p_N1__TACGGTACACTGTGTA-1	-0.266521	-0.232013	-0.189969	-0.150378
001-014_R_COL_EPI_5p_N1__AAGCCGCCATTGTGCA-1	-0.398537	-0.329938	-0.289681	-0.24986
001-014_R_COL_EPI_5p_N1__ACGATACAGGGCTTCC-1	-0.362289	-0.332415	-0.308452	-0.195514
001-014_R_COL_EPI_5p_N1__TTGGCAAAGTTGAGAT-1	-0.247987	-0.199378	-0.200546	-0.152859
001-014_R_COL_EPI_5p_N1__CTGTGCTTCCGTAGTA-1	-0.276252	-0.233794	-0.184017	-0.15926
001-014_R_COL_EPI_5p_N1__CGCTTCAGTACCTACA-1	-0.262917	-0.242154	-0.166241	-0.15628
001-014_R_COL_EPI_5p_N1__CTCGGGATCCCTTGTG-1	-0.270468	-0.253859	-0.220101	-0.194515
001-014_R_COL_EPI_5p_N1__CCTACACGTAAGCACG-1	-0.227494	-0.186052	-0.15502	-0.139973
001-014_R_COL_EPI_5p_N1__AAAGCAACAAAGCAAT-1	-0.329983	-0.28189	-0.23919	-0.207511
001-014_R_COL_EPI_5p_N1__GGATTACGTCGGCATC-1	-0.35511	-0.323004	-0.228972	-0.240684
001-014_R_COL_EPI_5p_N1__CAAGTTGGTCACTGGC-1	-0.332087	-0.290972	-0.220076	-0.236807
001-014_R_COL_EPI_5p_N1__ATCCACCTCAGTCAGT-1	-0.337902	-0.271258	-0.21966	-0.19746
001-014_R_COL_EPI_5p_N1__GGAACTTCATGCTGGC-1	-0.215914	-0.198317	-0.169913	-0.119903
001-014_R_COL_EPI_5p_N1__AGCGTATTCTTTAGTC-1	-0.235269	-0.210839	-0.16121	-0.147823
001-014_R_COL_EPI_5p_N1__CAAGTTGAGAAACGAG-1	-0.214059	-0.166793	-0.168397	-0.129094
001-014_R_COL_EPI_5p_N1__CAACTAGGTATGAATG-1	-0.294219	-0.247814	-0.205669	-0.207114
001-014_R_COL_EPI_5p_N1__TTAGTTCTCAACCATG-1	-0.211814	-0.192315	-0.185821	-0.159671
001-014_R_COL_LP_5p_N1__TGATTTCAGAAACGCC-1	-0.396326	0.500911	-0.158286	-0.704086
001-014_R_COL_LP_5p_N1__TAGCCGGGTCCTCTTG-1	-0.823197	-0.243948	-0.796859	-0.659741
001-014_R_COL_LP_5p_N1__CCAGCGATCCCGACTT-1	1.69999	-0.803558	-0.78082	-0.64002
001-014_R_COL_LP_5p_N1__CAGCCGATCGAATCCA-1	-0.642331	0.0241589	-0.512189	-0.652629
001-014_R_COL_LP_5p_N1__GAGGTGATCACTTACT-1	-0.225706	1.70575	-0.592052	-0.685168
001-014_R_COL_LP_5p_N1__TAGTGGTGTGTCTGAT-1	2.87633	-0.67735	-0.694801	-0.5796
001-014_R_COL_LP_5p_N1__GACTAACTCAAGAAGT-1	-0.744152	0.461195	-0.562918	-0.701546
001-014_R_COL_LP_5p_N1__CGACTTCAGCGCTTAT-1	1.1544	-0.691986	-0.709748	-0.609553
001-014_R_COL_LP_5p_N1__CGTTCTGGTACCGTAT-1	1.00307	0.283489	-0.773049	-0.641219
001-014_R_COL_LP_5p_N1__AGCATACGTGATAAGT-1	-0.481623	3.23987	0.214357	-0.679237
001-014_R_COL_LP_5p_N1__GGACATTGTGCACTTA-1	-0.653694	-0.960693	-0.772651	-0.676929
001-014_R_COL_LP_5p_N1__CACCACTAGAGTACCG-1	-0.81672	-1.01395	-0.794238	-0.704884
001-014_R_COL_LP_5p_N1__TGCACCTGTGCGCTTG-1	-0.697847	-0.926941	-0.723111	-0.634915
001-014_R_COL_LP_5p_N1__AGCTCCTTCAATCACG-1	1.35581	-0.966644	-0.746884	-0.623453
001-014_R_COL_LP_5p_N1__GGAGCAAGTGCCTGTG-1	-0.368532	0.0657067	-0.787897	-0.654747
001-014_R_COL_LP_5p_N1__TTCTCCTTCCCACTTG-1	0.0479237	0.609221	-0.786586	-0.666144
001-014_R_COL_LP_5p_N1__TTAGTTCTCATCGCTC-1	0.577232	-0.201628	-0.589676	-0.500372
001-014_R_COL_LP_5p_N1__CTCGAAACAAACGCGA-1	-1.16766	1.76134	-0.490179	-0.682613
001-014_R_COL_LP_5p_N1__TTCTTAGTCCAGTAGT-1	1.03191	-0.948198	-0.70874	-0.656208
001-014_R_COL_LP_5p_N1__CCACCTATCCGAATGT-1	-1.18494	1.63495	-0.787322	-0.70277
001-014_R_COL_LP_5p_N1__CTCGAAAAGTACCGGA-1	-1.10821	-0.95202	-0.752255	-0.624239
001-014_R_COL_LP_5p_N1__GTGTGCGTCTCATTCA-1	-0.204876	-0.423076	-0.748362	-0.625032
001-014_R_COL_LP_5p_N1__GACTACACAAGAGTCG-1	-0.390256	-0.855208	-0.662258	-0.586144
001-014_R_COL_LP_5p_N1__TCACGAAGTCAGAAGC-1	0.399839	-0.885431	-0.243391	-0.560319
001-014_R_COL_LP_5p_N1__AGTTGGTAGATGGCGT-1	0.981002	2.90353	-0.71609	-0.656079
001-014_R_COL_LP_5p_N1__ACATACGAGGCCCTTG-1	0.49127	-0.590847	-0.674603	-0.566463
001-014_R_COL_LP_5p_N1__GTGAAGGCACAGATTC-1	2.45962	-0.92156	-0.700234	-0.575885
001-014_R_COL_LP_5p_N1__ACCTTTACAATGGAGC-1	0.167625	-0.66184	-0.728494	-0.629244
001-014_R_COL_LP_5p_N1__GAGCAGACACTGTCGG-1	0.0055661	2.0054	-0.163909	-0.675009
001-014_R_COL_LP_5p_N1__GCATGTACAGTTAACC-1	-0.428151	-0.874073	-0.68793	-0.565602
001-014_R_COL_LP_5p_N1__GCTGCGACACGAAACG-1	1.07412	2.792	-0.719557	-0.598552
001-014_R_COL_LP_5p_N1__CGACCTTCACAAGCCC-1	3.1228	-0.928749	-0.700943	-0.574584
001-014_R_COL_LP_5p_N1__TCACGAATCCGCATCT-1	-0.303478	-0.800554	-0.631171	-0.545268
001-014_R_COL_LP_5p_N1__CATTATCGTCTAGGTT-1	0.377808	-0.586756	-0.699137	-0.595796
001-014_R_COL_LP_5p_N1__ACCAGTAAGAAGGGTA-1	-0.4518	1.93986	-0.725281	-0.569869
001-014_R_COL_LP_5p_N1__CAAGGCCAGACAAGCC-1	-1.13799	3.88443	-0.731811	-0.645014
001-014_R_COL_LP_5p_N1__GATCGATAGAGTCGGT-1	-0.944422	-0.463836	-0.638415	-0.538793
001-014_R_COL_LP_5p_N1__TACACGAAGCGTGTCC-1	-0.455651	0.0372211	-0.674126	-0.606461
001-014_R_COL_LP_5p_N1__TTCTACATCCGCTGTT-1	0.240661	0.173369	-0.702943	-0.60316
001-014_R_COL_LP_5p_N1__TGGCGCAAGTGGGCTA-1	0.618839	-0.948963	-0.732745	-0.632943
001-014_R_COL_LP_5p_N1__CTGAAACCAGATGAGC-1	-0.444715	-0.858823	-0.645795	-0.560441
001-014_R_COL_LP_5p_N1__TGGGAAGGTGATGATA-1	0.00259044	0.284036	-0.735027	-0.642378
001-014_R_COL_LP_5p_N1__TTTATGCTCTTGTATC-1	-0.53343	-0.906775	-0.730227	-0.603235
001-014_R_COL_LP_5p_N1__TCTGAGAGTGATGTGG-1	0.458876	0.0379752	-0.00321782	-0.670045
001-014_R_COL_LP_5p_N1__ATGGGAGGTTTGTTTC-1	0.579624	-0.875954	-0.693533	-0.565093
001-014_R_COL_LP_5p_N1__CATGACAGTACATCCA-1	-0.427856	-0.894071	-0.725722	-0.590175
001-014_R_COL_LP_5p_N1__AACTCTTCAGGGCATA-1	-0.535952	-0.889467	-0.711952	-0.632352
001-014_R_COL_LP_5p_N1__ATGCGATTCTGTCAAG-1	-0.540264	-0.576199	-0.748105	-0.631199
001-014_R_COL_LP_5p_N1__TCAGATGTCCTTAATC-1	-0.498077	-0.264679	-0.72294	-0.604949
001-014_R_COL_LP_5p_N1__CGTCAGGGTGATGCCC-1	1.84473	0.248832	-0.670113	-0.55106
001-014_R_COL_LP_5p_N1__GCCAAATCAACTGCTA-1	0.387555	-0.849658	-0.655614	-0.562717
001-014_R_COL_LP_5p_N1__GTTCTCGGTCGGCATC-1	-0.691046	-0.897143	-0.705541	-0.623635
001-014_R_COL_LP_5p_N1__CGGAGCTTCAAACAAG-1	-1.06369	-0.485884	-0.670716	-0.62551
001-014_R_COL_LP_5p_N1__GAGTCCGCAAGGACAC-1	0.295186	-0.0495857	-0.672114	-0.590586
001-014_R_COL_LP_5p_N1__GCAATCACAATCACAC-1	-0.0122959	-0.155706	-0.701321	-0.590719
001-014_R_COL_LP_5p_N1__CCTTCCCTCTGCAGTA-1	-0.856425	-0.766677	-0.577964	-0.481972
001-014_R_COL_LP_5p_N1__CTAATGGCAGGGCATA-1	0.164596	5.48782	-0.0730745	-0.550456
001-014_R_COL_LP_5p_N1__ACTGCTCTCGTTGCCT-1	0.272505	0.615382	-0.69658	-0.587645
001-014_R_COL_LP_5p_N1__TGCCAAAGTAAATGAC-1	-0.35632	-0.87304	-0.671519	-0.592938
001-014_R_COL_LP_5p_N1__ACTTGTTAGTGTTGAA-1	-0.783268	-0.677855	-0.506377	-0.421681
001-014_R_COL_LP_5p_N1__TAAGTGCCACGGCGTT-1	-0.692786	-0.893567	-0.725255	-0.610237
001-014_R_COL_LP_5p_N1__TTCTTAGCAGAGCCAA-1	0.135217	-0.00920918	-0.654404	-0.570301
001-014_R_COL_LP_5p_N1__TTGCGTCTCAAACAAG-1	-1.09966	1.86794	-0.736953	-0.613197
001-014_R_COL_LP_5p_N1__AGATTGCGTACCGTTA-1	0.278344	1.59708	-0.644055	-0.553406
001-014_R_COL_LP_5p_N1__AGAGTGGAGAGAACAG-1	-0.55927	-0.839319	-0.659041	-0.574419
001-014_R_COL_LP_5p_N1__AGCGTATTCCAGTATG-1	-0.837153	-0.12553	-0.556178	-0.499807
001-014_R_COL_LP_5p_N1__GGAACTTAGTCGATAA-1	-0.235217	-0.82613	-0.640868	-0.55739
001-014_R_COL_LP_5p_N1__ACGAGCCTCGTAGGTT-1	-0.675485	-0.475583	-0.123304	-0.623408
001-014_R_COL_LP_5p_N1__CAAGTTGAGTTGAGTA-1	-0.605577	-0.35731	-0.68686	-0.586004
001-014_R_COL_LP_5p_N1__TGTCCCAAGAATTGTG-1	-0.716286	-0.970107	-0.766726	-0.672454
001-014_R_COL_LP_5p_N1__GGGTTGCGTTGATTCG-1	-0.105445	0.22796	-0.650264	-0.576654
001-014_R_COL_LP_5p_N1__TGCGGGTCAGCCTTGG-1	0.68904	-0.860563	-0.65412	-0.558387
001-014_R_COL_LP_5p_N1__TCAGCTCAGAGAACAG-1	1.09296	-0.707872	-0.553015	-0.478307
001-014_R_COL_LP_5p_N1__CCTTTCTTCATTATCC-1	-0.900642	0.581202	-0.575323	-0.530303
001-014_R_COL_LP_5p_N1__AGCTCCTGTAGAAAGG-1	-1.17635	0.0713848	-0.760469	-0.656059
001-014_R_COL_LP_5p_N1__CACTCCAGTCAGTGGA-1	-0.890759	-0.718134	-0.571145	-0.514123
001-014_R_COL_LP_5p_N1__GGGACCTTCTGCTTGC-1	-0.840616	1.67889	-0.572237	-0.46283
001-014_R_COL_LP_5p_N1__TACTTACTCCGCAAGC-1	-0.5023	-0.271148	-0.703051	-0.60938
001-014_R_COL_LP_5p_N1__AGTGTCATCATCGCTC-1	1.26672	-0.82922	-0.672603	-0.542733
001-014_R_COL_LP_5p_N1__GGCGTGTCAGTCCTTC-1	-0.84634	0.0239265	-0.576729	-0.484175
001-014_R_COL_LP_5p_N1__TGTATTCTCTTGAGAC-1	-0.77398	3.05515	-0.517806	-0.426685
001-014_R_COL_LP_5p_N1__TAAACCGGTTATTCTC-1	-0.0590537	0.449967	-0.616122	-0.551342
001-014_R_COL_LP_5p_N1__TCGCGTTTCCTACAGA-1	-0.209658	0.0136598	-0.585916	-0.494037
001-014_R_COL_LP_5p_N1__TGACGGCCACACGCTG-1	-0.809702	-0.697696	-0.530257	-0.446939
001-014_R_COL_LP_5p_N1__TTGCCGTCAATACGCT-1	0.519846	-0.0855949	-0.588357	-0.533982
001-014_R_COL_LP_5p_N1__GAACATCGTAAACGCG-1	1.2048	-0.112668	-0.616825	-0.559318
001-014_R_COL_LP_5p_N1__GCCTCTATCATAACCG-1	-0.684012	-0.555549	-0.433606	-0.377778
001-014_R_COL_LP_5p_N1__CGCTATCCAATGGATA-1	-0.357137	-0.847986	-0.642852	-0.563292
001-014_R_COL_LP_5p_N1__GGACAGAAGAGACTAT-1	-0.839801	-0.70166	-0.54923	-0.485651
001-014_R_COL_LP_5p_N1__GCAAACTGTAAGAGAG-1	-0.833	0.0450167	-0.573547	-0.488991
001-014_R_COL_LP_5p_N1__ATAGACCCATCACGTA-1	-0.783407	3.30202	-0.508972	-0.496547
001-014_R_COL_LP_5p_N1__TCACAAGAGTGTCTCA-1	2.58842	0.0753122	-0.534838	-0.47644
001-014_R_COL_LP_5p_N1__CACACTCGTAAGGGCT-1	-0.77657	-0.665172	-0.52702	-0.476251
001-014_R_COL_LP_5p_N1__CGTCTACGTTACGACT-1	-0.0766214	0.13309	-0.57084	-0.466522
001-014_R_COL_LP_5p_N1__AGGTCATAGCGTAGTG-1	1.31786	1.16377	-0.485572	-0.42655
001-014_R_COL_LP_5p_N1__TTATGCTGTGCATCTA-1	-0.876089	-0.725656	-0.596357	-0.5188
001-014_R_COL_LP_5p_N1__GACGTTAGTGGTGTAG-1	-0.569968	1.47818	-0.379772	-0.336745
001-014_R_COL_LP_5p_N1__AGTGAGGGTGAAGGCT-1	0.273505	-0.540502	-0.449785	-0.439567
001-014_R_COL_LP_5p_N1__GGGTTGCTCCCTAATT-1	-0.676676	1.47905	-0.438499	-0.404657
001-014_R_COL_LP_5p_N1__TCAGCAATCCAGATCA-1	0.331005	2.18528	0.886645	-0.441761
001-014_R_COL_LP_5p_N1__GGCAATTGTACAGACG-1	-0.620947	-0.551645	-0.432945	-0.3754
001-014_R_COL_LP_5p_N1__TGCCCATGTTCAGCGC-1	-0.540185	-0.462045	-0.368291	-0.291732
001-014_R_COL_LP_5p_N1__CTCGAGGTCGTACCGG-1	0.908001	-0.564079	-0.409759	-0.406015
001-014_R_COL_LP_5p_N1__CAACCTCCAGTGGGAT-1	0.453614	0.28758	-0.590734	-0.525153
001-014_R_COL_LP_5p_N1__CGGCTAGTCCAGAGGA-1	-0.506324	-0.460329	-0.382126	-0.324184
001-014_R_COL_LP_5p_N1__TTTACTGAGTTCGCAT-1	-0.579031	-0.488893	-0.351679	-0.322391
001-014_R_COL_LP_5p_N1__GTTCATTCACAGATTC-1	-0.555294	-0.518283	-0.381357	-0.340411
001-014_R_COL_LP_5p_N1__GATGAAATCACATAGC-1	-0.500741	-0.417934	-0.343444	-0.315717
001-014_R_COL_LP_5p_N1__GTAGTCAAGAACTGTA-1	1.53694	-0.348917	-0.256114	-0.231155
001-014_R_COL_LP_5p_N1__CAGAATCCAGGTGGAT-1	-0.508845	-0.422785	-0.381074	-0.306466
001-019_R_COL_LP_5p_N1__TGTATTCAGATCCCGC-1	0.396697	0.636904	-0.786823	-0.655278
001-019_R_COL_LP_5p_N1__CGTCACTGTAAGGGCT-1	1.08432	2.65183	-0.551024	-0.774867
001-019_R_COL_LP_5p_N1__ACGCAGCAGAAACGAG-1	0.225763	3.60039	-0.839731	-0.726983
001-019_R_COL_LP_5p_N1__GTCCTCATCTTGTACT-1	0.451568	0.203316	-0.826314	-0.696922
001-019_R_COL_LP_5p_N1__GGATTACGTTGGGACA-1	1.6517	-0.570992	-0.789666	-0.698391
001-019_R_COL_LP_5p_N1__CTGATCCAGATGCGAC-1	1.74762	1.5063	-0.806241	-0.717239
001-019_R_COL_LP_5p_N1__CGCTATCAGACAAAGG-1	0.264496	4.90415	-0.817306	-0.707574
001-019_R_COL_LP_5p_N1__GCACTCTAGGTGATAT-1	0.65987	0.119362	-0.845651	-0.708414
001-019_R_COL_LP_5p_N1__TCACGAAGTAGATTAG-1	0.527805	2.71032	-0.863832	-0.756503
001-019_R_COL_LP_5p_N1__ATCTACTTCAGTTGAC-1	0.321367	4.78564	-0.77775	-0.664617
001-019_R_COL_LP_5p_N1__GCGGGTTAGATGTAAC-1	1.07494	1.31553	-0.811464	-0.682648
001-019_R_COL_LP_5p_N1__TCAGGTAGTGCCTGGT-1	0.468905	2.38444	-0.820876	-0.712592
001-019_R_COL_LP_5p_N1__CAACTAGAGCCTTGAT-1	0.453763	-0.968577	-0.744808	-0.650899
001-019_R_COL_LP_5p_N1__GATCGCGGTCATGCAT-1	0.45029	2.61258	-0.842494	-0.703256
001-019_R_COL_LP_5p_N1__CCTACACTCGTTGACA-1	1.52291	-0.670144	-0.782688	-0.686854
001-019_R_COL_LP_5p_N1__CGTCCATGTCTGCCAG-1	-0.0593992	2.2139	-0.792299	-0.674723
001-019_R_COL_LP_5p_N1__CGATGTAGTGCAACGA-1	-0.120187	-0.988011	-0.741018	-0.657468
001-019_R_COL_LP_5p_N1__GGAACTTCAATCAGAA-1	0.522309	-0.165796	-0.581852	-0.708571
001-019_R_COL_LP_5p_N1__GGGCACTCATTGGCGC-1	0.628406	-0.419395	-0.844032	-0.701052
001-019_R_COL_LP_5p_N1__CATCCACAGCCATCGC-1	1.28424	2.92716	-0.81737	-0.689738
001-019_R_COL_LP_5p_N1__GGAATAAGTTCCAACA-1	1.63283	-0.261478	-0.804541	-0.686061
001-019_R_COL_LP_5p_N1__CATTCGCTCTAACTGG-1	0.835028	-0.608573	-0.790579	-0.665897
001-019_R_COL_LP_5p_N1__AGAGCTTAGCTGAAAT-1	1.13343	1.67174	-0.727732	-0.636375
001-019_R_COL_LP_5p_N1__GATTCAGAGTTTAGGA-1	0.661803	-1.03941	-0.799085	-0.688013
001-019_R_COL_LP_5p_N1__GCAGTTATCACCATAG-1	0.506812	2.46638	-0.785112	-0.704441
001-019_R_COL_LP_5p_N1__TCTCATACACATGGGA-1	1.39665	0.734316	-0.844742	-0.726089
001-019_R_COL_LP_5p_N1__GAGCAGAAGGTGCACA-1	0.86022	0.789671	-0.753463	-0.667159
001-019_R_COL_LP_5p_N1__GTATTCTAGGGTCTCC-1	0.838487	-0.993267	-0.782465	-0.679875
001-019_R_COL_LP_5p_N1__TTCTCCTAGAAGGCCT-1	0.00119177	1.53264	-0.787424	-0.699972
001-019_R_COL_LP_5p_N1__CGTCCATTCACCGGGT-1	0.0130637	-0.269314	-0.709238	-0.601243
001-019_R_COL_LP_5p_N1__TACACGATCAACACAC-1	-0.434119	-0.889855	-0.671425	-0.582617
001-019_R_COL_LP_5p_N1__CATTATCCAGCTTAAC-1	0.315596	-0.0806808	-0.868281	-0.723094
001-019_R_COL_LP_5p_N1__GACGCGTTCCTAAGTG-1	1.51194	-0.773418	-0.7354	-0.667128
001-019_R_COL_LP_5p_N1__GACCAATCAGCAGTTT-1	1.65261	0.453675	-0.738059	-0.645326
001-019_R_COL_LP_5p_N1__CCTTCCCCAGTTAACC-1	0.752513	-1.07795	-0.81963	-0.71309
001-019_R_COL_LP_5p_N1__TCGGTAACAAGCGATG-1	0.784541	0.0705858	-0.791396	-0.661418
001-019_R_COL_LP_5p_N1__TCAGGTAAGACAAAGG-1	0.877952	0.717353	-0.784147	-0.661119
001-019_R_COL_LP_5p_N1__TGATTTCAGTGGGTTG-1	1.04091	-0.59	-0.795096	-0.659321
001-019_R_COL_LP_5p_N1__ATCGAGTAGAGACTAT-1	0.214462	1.9905	-0.800617	-0.678305
001-019_R_COL_LP_5p_N1__ATCTGCCGTGCGAAAC-1	0.651381	0.818841	-0.822728	-0.688228
001-019_R_COL_LP_5p_N1__GCATACACATTCACTT-1	0.0160386	1.07438	-0.755842	-0.650994
001-019_R_COL_LP_5p_N1__GGCTCGAAGAGACGAA-1	-0.230048	-0.141853	-0.734339	-0.623842
001-019_R_COL_LP_5p_N1__TGACAACAGCCAACAG-1	0.472618	-0.93404	-0.745918	-0.646167
001-019_R_COL_LP_5p_N1__AACACGTAGGATGTAT-1	1.18814	-1.02615	-0.79961	-0.706091
001-019_R_COL_LP_5p_N1__TATTACCCAGCCAATT-1	3.07442	1.26456	-0.73553	-0.666692
001-019_R_COL_LP_5p_N1__GTGCATATCACTGGGC-1	1.28692	3.52316	-0.81559	-0.664203
001-019_R_COL_LP_5p_N1__GCCTCTAAGCCAGTTT-1	0.783229	3.30771	-0.800621	-0.681187
001-019_R_COL_LP_5p_N1__GGGCATCTCCTTGACC-1	-0.105619	1.77432	-0.714453	-0.587286
001-019_R_COL_LP_5p_N1__CAGAATCCAGACGTAG-1	0.524998	0.844263	-0.757659	-0.663959
001-019_R_COL_LP_5p_N1__GGCGACTTCTGAGGGA-1	1.70289	3.00169	-0.749664	-0.652444
001-019_R_COL_LP_5p_N1__CTAACTTCACGCCAGT-1	0.633703	0.76912	-0.463091	-0.628487
001-019_R_COL_LP_5p_N1__TAGCCGGGTACAGACG-1	0.335233	-0.767649	-0.740294	-0.655716
001-019_R_COL_LP_5p_N1__GCCTCTAAGATAGGAG-1	0.593291	3.53975	-0.771456	-0.688079
001-019_R_COL_LP_5p_N1__AGTCTTTCAGCTGCTG-1	0.731903	-0.992348	-0.736069	-0.674076
001-019_R_COL_LP_5p_N1__GCATGATTCACATACG-1	1.3273	2.21505	-0.514121	-0.671899
001-019_R_COL_LP_5p_N1__CTCATTATCCTTTACA-1	1.16105	1.51953	-0.769886	-0.684134
001-019_R_COL_LP_5p_N1__GCTGCGAAGTACACCT-1	1.25255	-0.934258	-0.733842	-0.614723
001-019_R_COL_LP_5p_N1__CAGCGACTCTTGGGTA-1	0.97743	1.14696	-0.779767	-0.670038
001-019_R_COL_LP_5p_N1__CACAGTACATGTTGAC-1	1.1355	-1.02221	-0.839068	-0.702437
001-019_R_COL_LP_5p_N1__CGTCAGGCAACACCCG-1	0.609852	2.80563	-0.755224	-0.645058
001-019_R_COL_LP_5p_N1__GAGCAGACAGGGTATG-1	2.12308	4.77515	-0.815387	-0.717368
001-019_R_COL_LP_5p_N1__CTCGAAAGTAGCCTCG-1	0.564684	1.6512	-0.798333	-0.673558
001-019_R_COL_LP_5p_N1__CTCTACGAGACCGGAT-1	1.12699	-0.482617	-0.726321	-0.604746
001-019_R_COL_LP_5p_N1__CACAGTAAGCCTTGAT-1	1.38023	-0.75647	-0.744637	-0.668482
001-019_R_COL_LP_5p_N1__CACATAGAGGCGACAT-1	0.296822	-0.762755	-0.776533	-0.676918
001-019_R_COL_LP_5p_N1__CGAGAAGAGGACTGGT-1	1.02193	-0.467114	-0.792488	-0.691843
001-019_R_COL_LP_5p_N1__GAACCTAGTCCAGTAT-1	0.0396382	-0.949371	-0.727576	-0.647452
001-019_R_COL_LP_5p_N1__CGGGTCAAGCTAAACA-1	2.22365	2.29441	-0.773093	-0.676041
001-019_R_COL_LP_5p_N1__CTAAGACCAAGACACG-1	1.14087	-1.01364	-0.783498	-0.675047
001-019_R_COL_LP_5p_N1__GTTCTCGTCTTTCCTC-1	0.674411	3.61931	-0.784679	-0.690043
001-019_R_COL_LP_5p_N1__GTAACTGGTGATAAAC-1	1.15217	-1.00879	-0.775043	-0.675449
001-019_R_COL_LP_5p_N1__AGGGTGACAAGCGAGT-1	1.77273	-0.953436	-0.721532	-0.671594
001-019_R_COL_LP_5p_N1__TAGAGCTAGATATGGT-1	0.497938	-0.934178	-0.718226	-0.632243
001-019_R_COL_LP_5p_N1__GACAGAGTCTCTGCTG-1	-0.402317	1.08653	-0.707435	-0.601637
001-019_R_COL_LP_5p_N1__TATGCCCTCAACACTG-1	0.667216	-0.90427	-0.699252	-0.616096
001-019_R_COL_LP_5p_N1__ACCCACTGTCTGGAGA-1	0.531841	0.0067342	-0.77017	-0.652024
001-019_R_COL_LP_5p_N1__CTCGAGGAGCAGACTG-1	1.65976	-0.00974241	-0.732194	-0.641528
001-019_R_COL_LP_5p_N1__TACTCATTCTCGGACG-1	0.467786	2.43785	-0.812877	-0.731108
001-019_R_COL_LP_5p_N1__TTCTACACATGTCGAT-1	1.22336	-0.00231613	-0.765593	-0.68391
001-019_R_COL_LP_5p_N1__AGGCCGTAGGCAAAGA-1	1.2595	0.715241	-0.712117	-0.615714
001-019_R_COL_LP_5p_N1__AACACGTAGCGATAGC-1	1.46599	-0.612078	-0.840655	-0.712523
001-019_R_COL_LP_5p_N1__TCAACGATCAGGCAAG-1	1.14698	1.60933	-0.756935	-0.653555
001-019_R_COL_LP_5p_N1__AACTCTTGTCAGGACA-1	0.0811635	-0.193595	-0.752648	-0.653383
001-019_R_COL_LP_5p_N1__AGGCCGTCAACTGCTA-1	1.17224	3.49743	-0.812447	-0.699989
001-019_R_COL_LP_5p_N1__CTGAAGTCACATAACC-1	1.61473	0.890715	-0.790565	-0.675519
001-019_R_COL_LP_5p_N1__CTGCGGACACGAAGCA-1	-0.0160394	1.08045	-0.740692	-0.655571
001-019_R_COL_LP_5p_N1__CCTCTGACAGTCGATT-1	1.21279	-0.102354	-0.838527	-0.704815
001-019_R_COL_LP_5p_N1__GCACTCTTCAGAGACG-1	1.16234	-0.981624	-0.766621	-0.685729
001-019_R_COL_LP_5p_N1__AGGCCGTAGTAGGCCA-1	1.27001	3.44895	-0.775177	-0.694124
001-019_R_COL_LP_5p_N1__TGGCTGGCAGGGCATA-1	0.845521	0.697379	-0.839788	-0.723817
001-019_R_COL_LP_5p_N1__TACTCGCGTTAGATGA-1	1.07268	-1.01027	-0.764915	-0.665968
001-019_R_COL_LP_5p_N1__CATCGAAAGTGTCCCG-1	0.407549	-0.981047	-0.732696	-0.639616
001-019_R_COL_LP_5p_N1__CTTGGCTCAATGGAGC-1	0.397827	0.549202	-0.837842	-0.70553
001-019_R_COL_LP_5p_N1__GATGCTAGTTACGGAG-1	0.561672	-0.612437	-0.799572	-0.692065
001-019_R_COL_LP_5p_N1__CTGATCCCATGATCCA-1	1.31601	-0.927859	-0.70807	-0.598904
001-019_R_COL_LP_5p_N1__TGCCCTATCTTATCTG-1	-0.105546	3.15637	-0.821046	-0.687905
001-019_R_COL_LP_5p_N1__GGGCATCTCTAACTGG-1	1.17781	2.08221	-0.800633	-0.684754
001-019_R_COL_LP_5p_N1__CTGATCCCAGGGATTG-1	-0.26854	6.98946	-0.467606	-0.657372
001-019_R_COL_LP_5p_N1__GCTTGAAAGATGGGTC-1	0.697577	-0.32387	-0.76839	-0.659807
001-019_R_COL_LP_5p_N1__GTATTCTCACAGGCCT-1	0.46278	-0.708186	-0.769071	-0.658187
001-019_R_COL_LP_5p_N1__ATTTCTGGTCAAAGCG-1	-0.0588143	-0.574543	-0.817275	-0.695776
001-019_R_COL_LP_5p_N1__CGGGTCATCGCCAAAT-1	1.05309	3.47621	-0.795716	-0.695203
001-019_R_COL_LP_5p_N1__GTCTCGTCAGAAGCAC-1	0.0451564	0.134312	-0.795057	-0.681861
001-019_R_COL_LP_5p_N1__ATGCGATAGTGGGCTA-1	0.801497	0.965556	-0.757126	-0.6641
001-019_R_COL_LP_5p_N1__AGGTCATGTGAAGGCT-1	0.757883	-0.716105	-0.726756	-0.646111
001-019_R_COL_LP_5p_N1__ACCTTTAAGGCATGTG-1	0.590704	0.855279	-0.81717	-0.697937
001-019_R_COL_LP_5p_N1__ACACCCTCAACTTGAC-1	1.38996	2.33635	-0.80409	-0.709114
001-019_R_COL_LP_5p_N1__TGCGTGGGTAGCAAAT-1	0.357066	-0.191593	-0.808522	-0.669755
001-019_R_COL_LP_5p_N1__TGCTACCTCGACCAGC-1	1.64872	1.36483	-0.77308	-0.684498
001-019_R_COL_LP_5p_N1__CTCACACAGTCTCAAC-1	0.797299	0.53451	-0.466911	-0.657814
001-019_R_COL_LP_5p_N1__ACACCAATCCCTGACT-1	0.252629	-0.73765	-0.782463	-0.691481
001-019_R_COL_LP_5p_N1__CGGACGTGTCAAGCGA-1	-0.329951	-0.456062	-0.823049	-0.699256
001-019_R_COL_LP_5p_N1__TACCTATTCAACGAAA-1	-0.615076	0.373476	-0.836135	-0.695106
001-019_R_COL_LP_5p_N1__GGACAAGTCGAGAACG-1	-0.156164	0.397483	-0.740913	-0.653834
001-019_R_COL_LP_5p_N1__GGGTCTGCATATACCG-1	0.364078	-0.953912	-0.736718	-0.646325
001-019_R_COL_LP_5p_N1__TATGCCCTCCTAAGTG-1	0.766713	1.92982	-0.774173	-0.640149
001-019_R_COL_LP_5p_N1__TCTCTAACACGACTCG-1	0.0231763	-1.01241	-0.778084	-0.657704
001-019_R_COL_LP_5p_N1__TACCTATTCATTGCGA-1	0.0981977	-0.994917	-0.778892	-0.675126
001-019_R_COL_LP_5p_N1__ACATGGTGTTAAGATG-1	0.457916	1.8959	-0.784197	-0.662773
001-019_R_COL_LP_5p_N1__GGACAAGTCTGCGGCA-1	0.533909	-0.27483	-0.805539	-0.679145
001-019_R_COL_LP_5p_N1__GTAGGCCGTAAGGATT-1	-0.0913262	-0.241035	-0.721269	-0.585253
001-019_R_COL_LP_5p_N1__ATTGGACTCTTGAGGT-1	1.27677	-0.29387	-0.513902	-0.702167
001-019_R_COL_LP_5p_N1__CGGTTAATCTGGGCCA-1	0.586681	-0.0944164	-0.764809	-0.659718
001-019_R_COL_LP_5p_N1__GAAACTCAGTGTCTCA-1	2.6103	-0.198977	-0.754979	-0.653756
001-019_R_COL_LP_5p_N1__TTTGTCACACAACGTT-1	0.880971	-0.981862	-0.769295	-0.6499
001-019_R_COL_LP_5p_N1__ATTTCTGTCTGATACG-1	1.17261	1.37892	-0.750025	-0.651406
001-019_R_COL_LP_5p_N1__GGAACTTAGCAAATCA-1	1.26962	-1.01111	-0.742513	-0.668213
001-019_R_COL_LP_5p_N1__GAGGTGAAGATCACGG-1	-0.37503	-0.752127	-0.776396	-0.663438
001-019_R_COL_LP_5p_N1__ACTGATGAGGATATAC-1	1.74879	2.35083	-0.808772	-0.690811
001-019_R_COL_LP_5p_N1__TTCTACAGTATAGTAG-1	0.3001	1.21502	-0.790071	-0.698992
001-019_R_COL_LP_5p_N1__CCGTGGATCAAACAAG-1	0.869132	2.0613	-0.768385	-0.669524
001-019_R_COL_LP_5p_N1__TCTGGAAGTTTGTTGG-1	0.896069	-0.739507	-0.744063	-0.658137
001-019_R_COL_LP_5p_N1__GCAGTTACACCAGATT-1	-0.511977	0.559459	-0.777804	-0.668463
001-019_R_COL_LP_5p_N1__CTGTGCTTCAACCAAC-1	0.688792	1.8647	-0.842885	-0.747632
001-019_R_COL_LP_5p_N1__CTCTAATTCCAGAGGA-1	0.499363	-0.727184	-0.443059	-0.673482
001-019_R_COL_LP_5p_N1__TTCTACAAGGAATTAC-1	1.80113	-1.00664	-0.77724	-0.682243
001-019_R_COL_LP_5p_N1__TACAGTGCAAGGGTCA-1	1.68743	4.06367	-0.770342	-0.697026
001-019_R_COL_LP_5p_N1__GCTGCTTCAATAGAGT-1	0.32337	0.268253	-0.764006	-0.661734
001-019_R_COL_LP_5p_N1__AGCGTATTCTGCAAGT-1	0.82226	0.0716048	-0.814654	-0.66643
001-019_R_COL_LP_5p_N1__ACTGAACTCAGTCAGT-1	1.52662	1.51327	-0.751214	-0.64814
001-019_R_COL_LP_5p_N1__GAGGTGATCGAGAACG-1	2.46415	-0.757155	-0.77162	-0.6797
001-019_R_COL_LP_5p_N1__CATCAAGTCACGACTA-1	1.03619	2.6553	-0.757697	-0.656272
001-019_R_COL_LP_5p_N1__GTTTCTACAGTAGAGC-1	-0.168993	-0.978443	-0.760783	-0.640013
001-019_R_COL_LP_5p_N1__GTAGTCAGTGCACCAC-1	1.79423	-0.075102	-0.751372	-0.652572
001-019_R_COL_LP_5p_N1__CCCTCCTAGCTCCTTC-1	-0.24198	2.4685	-0.811557	-0.68198
001-019_R_COL_LP_5p_N1__AACCATGGTAGTGAAT-1	0.548598	-0.0837452	-0.752853	-0.640988
001-019_R_COL_LP_5p_N1__TTCTCCTTCTCTTGAT-1	0.383819	-0.986192	-0.738678	-0.653776
001-019_R_COL_LP_5p_N1__TGACAACGTACCATCA-1	-0.0491521	-0.876239	-0.700524	-0.581901
001-019_R_COL_LP_5p_N1__CTCGTCAGTACACCGC-1	-0.859427	-0.967329	-0.723383	-0.623472
001-019_R_COL_LP_5p_N1__CTGATAGGTTGTGGCC-1	-0.379085	-0.388227	-0.666852	-0.585273
001-019_R_COL_LP_5p_N1__CGTCAGGAGAGCAATT-1	-0.465183	0.511858	-0.704774	-0.645796
001-019_R_COL_LP_5p_N1__AATCGGTTCACATGCA-1	0.619648	-0.916259	-0.705481	-0.600337
001-019_R_COL_LP_5p_N1__AGATTGCCAAGTAATG-1	0.174489	-0.966923	-0.438676	-0.656624
001-019_R_COL_LP_5p_N1__CGGACACCATTACCTT-1	1.31581	3.52421	-0.763553	-0.666819
001-019_R_COL_LP_5p_N1__GAAACTCCAGCCACCA-1	-0.0602671	0.228886	-0.726269	-0.619785
001-019_R_COL_LP_5p_N1__GACGGCTGTTAAAGAC-1	1.53659	-0.0868308	-0.785699	-0.683965
001-019_R_COL_LP_5p_N1__TCTATTGTCAATAAGG-1	0.403788	-0.736127	-0.761728	-0.663056
001-019_R_COL_LP_5p_N1__CTCCTAGAGTTACGGG-1	0.769868	2.50568	-0.809455	-0.702297
001-019_R_COL_LP_5p_N1__CCGTGGACAGACTCGC-1	1.66328	-0.572998	-0.816967	-0.692964
001-019_R_COL_LP_5p_N1__TTAGGCATCTGTCTAT-1	0.0174601	-0.889258	-0.666305	-0.575377
001-019_R_COL_LP_5p_N1__AAAGCAACATTTGCCC-1	-0.208939	-0.591283	-0.678956	-0.594702
001-019_R_COL_LP_5p_N1__ACAGCTAAGCTAGTCT-1	0.901706	7.19126	-0.405182	-0.639917
001-019_R_COL_LP_5p_N1__GATGAAATCGGACAAG-1	0.0472503	-0.862195	-0.671172	-0.601054
001-019_R_COL_LP_5p_N1__ACACCCTCATTGGGCC-1	1.19501	0.780803	-0.800586	-0.675127
001-019_R_COL_LP_5p_N1__TGCCAAATCCTCAATT-1	0.373135	3.04329	-0.789353	-0.687408
001-019_R_COL_LP_5p_N1__TAGAGCTAGAGTACAT-1	1.46821	-0.332823	-0.743487	-0.658997
001-019_R_COL_LP_5p_N1__AACCGCGTCTGCTTGC-1	0.977907	3.31492	-0.7459	-0.662554
001-019_R_COL_LP_5p_N1__CGGTTAACACAACGCC-1	0.0809747	-0.733612	-0.753767	-0.654368
001-019_R_COL_LP_5p_N1__AACCATGTCGAATCCA-1	-0.289458	-0.342521	-0.768357	-0.682562
001-019_R_COL_LP_5p_N1__TTCGAAGCAGCGAACA-1	1.39951	3.36823	-0.771219	-0.67215
001-019_R_COL_LP_5p_N1__CATCGAACACGGACAA-1	-0.0823839	-0.982775	-0.751213	-0.664735
001-019_R_COL_LP_5p_N1__GACGTTACACGGTTTA-1	1.39902	-0.969589	-0.722891	-0.652805
001-019_R_COL_LP_5p_N1__ACGAGCCGTAAGGGCT-1	1.01371	0.551583	-0.760231	-0.669197
001-019_R_COL_LP_5p_N1__CCACTACCAAGTTAAG-1	0.40315	1.20375	-0.812277	-0.717141
001-019_R_COL_LP_5p_N1__AGCCTAATCGTCGTTC-1	0.329325	-0.982133	-0.720999	-0.652379
001-019_R_COL_LP_5p_N1__AAACGGGTCAGTGTTG-1	1.22493	1.29565	-0.756576	-0.665434
001-019_R_COL_LP_5p_N1__CACACAATCAATCTCT-1	1.60683	-0.554261	-0.764014	-0.703628
001-019_R_COL_LP_5p_N1__GGTGAAGTCAAGATCC-1	1.07774	3.48917	-0.763102	-0.655091
001-019_R_COL_LP_5p_N1__GCACATATCCTCCTAG-1	1.22295	-0.191317	-0.779723	-0.683483
001-019_R_COL_LP_5p_N1__TCACGAAAGCCGGTAA-1	0.961953	1.52475	-0.788209	-0.676587
001-019_R_COL_LP_5p_N1__CTGTTTACAGGCAGTA-1	0.379592	-0.255741	-0.734561	-0.62774
001-019_R_COL_LP_5p_N1__AGGGATGAGATCTGAA-1	1.57373	-0.990247	-0.72892	-0.653593
001-019_R_COL_LP_5p_N1__TAGCCGGAGGGCTTGA-1	1.62082	2.22708	-0.781046	-0.688956
001-019_R_COL_LP_5p_N1__CTTAGGATCCTCAACC-1	0.495186	-0.848731	-0.662568	-0.568186
001-019_R_COL_LP_5p_N1__TTGGCAACACTGCCAG-1	0.583605	-0.730527	-0.771661	-0.654961
001-019_R_COL_LP_5p_N1__ACTGAACGTCCCTACT-1	0.209686	-0.692422	-0.739595	-0.661283
001-019_R_COL_LP_5p_N1__CTACATTTCCGCAAGC-1	0.320715	-0.975699	-0.774162	-0.662216
001-019_R_COL_LP_5p_N1__GGACAGAGTACCGGCT-1	0.809606	0.0622857	-0.735179	-0.625057
001-019_R_COL_LP_5p_N1__ACGCAGCCAAACAACA-1	0.917221	-0.959813	-0.74233	-0.65763
001-019_R_COL_LP_5p_N1__TCTGGAAGTACAGCAG-1	1.00069	1.72148	-0.767557	-0.668145
001-019_R_COL_LP_5p_N1__CATCGGGCACACAGAG-1	0.538556	3.23373	-0.482631	-0.685549
001-019_R_COL_LP_5p_N1__CGGCTAGAGTACTTGC-1	-0.290421	1.41666	-0.677404	-0.583154
001-019_R_COL_LP_5p_N1__GACTACAGTGCACGAA-1	1.11996	0.192981	-0.728177	-0.651816
001-019_R_COL_LP_5p_N1__TAGACCAGTCCATCCT-1	1.32796	1.61616	-0.706702	-0.58073
001-019_R_COL_LP_5p_N1__GACGGCTTCTTGAGGT-1	0.648169	0.275434	-0.81842	-0.671142
001-019_R_COL_LP_5p_N1__CGGCTAGCACTGCCAG-1	1.2499	-1.01995	-0.77969	-0.685795
001-019_R_COL_LP_5p_N1__CTCGAGGGTTTGGCGC-1	1.25508	3.09951	-0.758642	-0.635522
001-019_R_COL_LP_5p_N1__CGGCTAGTCAGCACAT-1	1.77829	2.1084	-0.777855	-0.675592
001-019_R_COL_LP_5p_N1__ATCATGGGTCAAAGCG-1	0.971308	-0.537529	-0.779933	-0.692483
001-019_R_COL_LP_5p_N1__GTCGTAATCAGTCAGT-1	0.698164	0.195521	-0.849723	-0.717554
001-019_R_COL_LP_5p_N1__CAGCTAAAGCTGTCTA-1	1.55418	0.446291	-0.766207	-0.663656
001-019_R_COL_LP_5p_N1__CGGAGCTCATCTATGG-1	0.483888	-1.00278	-0.772435	-0.665775
001-019_R_COL_LP_5p_N1__AGCTCTCCACCAGGCT-1	1.22198	-1.03259	-0.802937	-0.681923
001-019_R_COL_LP_5p_N1__CCTTACGAGCGCCTCA-1	-0.0745146	3.50345	-0.746631	-0.678883
001-019_R_COL_LP_5p_N1__ATCATCTTCGGGAGTA-1	1.8123	-0.425539	-0.757183	-0.640724
001-019_R_COL_LP_5p_N1__GCAGTTATCAGCCTAA-1	0.463611	-0.478685	-0.734729	-0.641426
001-019_R_COL_LP_5p_N1__AAGGAGCCAGTCACTA-1	-0.49834	-0.88751	-0.654909	-0.579078
001-019_R_COL_LP_5p_N1__GCATGCGAGAAGGCCT-1	0.891917	2.23509	-0.74631	-0.66809
001-019_R_COL_LP_5p_N1__CACCAGGTCTCTGTCG-1	-0.775652	-0.909717	-0.70892	-0.613255
001-019_R_COL_LP_5p_N1__CGCTATCGTGAAGGCT-1	0.651078	-0.0166669	-0.700802	-0.60037
001-019_R_COL_LP_5p_N1__CTTAGGACATGTTGAC-1	0.50145	0.435119	-0.687215	-0.58732
001-019_R_COL_LP_5p_N1__ATAAGAGAGTATCGAA-1	1.73229	3.72202	-0.738012	-0.65187
001-019_R_COL_LP_5p_N1__ATTCTACCACGAAACG-1	0.420387	-0.981258	-0.747877	-0.649799
001-019_R_COL_LP_5p_N1__GCACTCTCAAGGTGTG-1	0.409056	2.0974	-0.840137	-0.721273
001-019_R_COL_LP_5p_N1__GCATACAGTAATCACC-1	0.231243	-0.974302	-0.738131	-0.65024
001-019_R_COL_LP_5p_N1__TGAGAGGGTTGGAGGT-1	2.00077	0.323623	-0.774962	-0.678636
001-019_R_COL_LP_5p_N1__AGCTTGACATAAGACA-1	1.0671	5.53433	-0.747495	-0.670684
001-019_R_COL_LP_5p_N1__CTCGTACAGAGCTATA-1	0.0571179	-0.996981	-0.778251	-0.66012
001-019_R_COL_LP_5p_N1__CACACCTGTGATAAGT-1	-0.14895	-0.94777	-0.738583	-0.650935
001-019_R_COL_LP_5p_N1__GCAATCAAGCTAGTCT-1	1.6868	1.88589	-0.735976	-0.617886
001-019_R_COL_LP_5p_N1__CAACTAGCAGCCTATA-1	1.50721	-0.978661	-0.738983	-0.651333
001-019_R_COL_LP_5p_N1__GACGTGCCACAGAGGT-1	0.673807	1.74965	-0.755715	-0.669134
001-019_R_COL_LP_5p_N1__CATCCACCAAGCTGTT-1	0.80864	-0.733315	-0.781127	-0.666798
001-019_R_COL_LP_5p_N1__GTTACAGAGATATGGT-1	0.635244	0.725399	-0.760756	-0.689427
001-019_R_COL_LP_5p_N1__TCAATCTGTACGCACC-1	1.43063	1.84181	-0.749527	-0.665837
001-019_R_COL_LP_5p_N1__TGTATTCAGCACCGCT-1	1.16514	0.733151	-0.638794	-0.551481
001-019_R_COL_LP_5p_N1__CGCTGGAGTCTGGAGA-1	1.30855	-0.0211413	-0.738667	-0.636987
001-019_R_COL_LP_5p_N1__GCATGTAAGTGCAAGC-1	-0.892405	-0.299458	-0.755722	-0.648068
001-019_R_COL_LP_5p_N1__ATCACGATCCATGAGT-1	0.439017	1.73946	-0.829583	-0.688818
001-019_R_COL_LP_5p_N1__TTGACTTGTAAAGGAG-1	1.16565	1.86816	-0.788707	-0.692131
001-019_R_COL_LP_5p_N1__GTACGTAGTAAATACG-1	1.23837	1.50449	-0.758267	-0.634857
001-019_R_COL_LP_5p_N1__CTCGGAGGTGCAGGTA-1	-0.243723	0.487486	-0.769823	-0.664991
001-019_R_COL_LP_5p_N1__CGGCTAGAGTTACCCA-1	0.727292	-0.906137	-0.686199	-0.630921
001-019_R_COL_LP_5p_N1__TGGCCAGAGATATGCA-1	0.165995	1.01637	-0.726186	-0.632328
001-019_R_COL_LP_5p_N1__AGTGAGGTCAGTTGAC-1	1.32325	-0.486912	-0.751208	-0.645774
001-019_R_COL_LP_5p_N1__ACTGAACTCGATCCCT-1	0.0588686	3.0658	-0.76835	-0.625829
001-019_R_COL_LP_5p_N1__ACCCACTAGTACACCT-1	1.82477	0.215915	-0.815986	-0.681239
001-019_R_COL_LP_5p_N1__TAAGTGCCACTTACGA-1	0.781778	-0.968655	-0.716656	-0.638724
001-019_R_COL_LP_5p_N1__CTCGTACCACAGGCCT-1	-0.0472717	-1.04743	-0.813828	-0.720556
001-019_R_COL_LP_5p_N1__ATCATCTAGGAACTGC-1	1.11876	-0.923396	-0.372672	-0.64418
001-019_R_COL_LP_5p_N1__CGCTTCAAGTCTCGGC-1	1.33924	1.05798	-0.817592	-0.702793
001-019_R_COL_LP_5p_N1__AGAGCTTAGTAGATGT-1	-0.0126492	1.33415	-0.750461	-0.652635
001-019_R_COL_LP_5p_N1__TTCGAAGTCTGTACGA-1	-0.599151	-1.01927	-0.801841	-0.684094
001-019_R_COL_LP_5p_N1__TTAACTCAGATGGGTC-1	1.30453	-0.410395	-0.782188	-0.636257
001-019_R_COL_LP_5p_N1__GACCAATCAGCGAACA-1	0.296646	2.66531	-0.813299	-0.684754
001-019_R_COL_LP_5p_N1__ACAGCCGTCAAACCAC-1	0.0327785	-0.71642	-0.734921	-0.645528
001-019_R_COL_LP_5p_N1__TTAGGACAGGCCATAG-1	2.44528	0.924509	-0.732607	-0.662378
001-019_R_COL_LP_5p_N1__CCAGCGATCACAGGCC-1	1.40912	6.9515	-0.780686	-0.687801
001-019_R_COL_LP_5p_N1__CTAACTTCAAGCCCAC-1	0.604223	3.57709	-0.790625	-0.691886
001-019_R_COL_LP_5p_N1__ATCATCTGTATAGGTA-1	-0.00341489	-1.03259	-0.765716	-0.684589
001-019_R_COL_LP_5p_N1__TGATTTCGTCATGCAT-1	1.08004	0.319823	-0.754193	-0.645752
001-019_R_COL_LP_5p_N1__TGCACCTAGACGCTTT-1	-0.163293	-0.72006	-0.767807	-0.673064
001-019_R_COL_LP_5p_N1__TCAGGTACACAAGACG-1	0.713529	1.14849	-0.735822	-0.606517
001-019_R_COL_LP_5p_N1__CTACATTCATAGGATA-1	0.827183	3.49312	-0.798039	-0.678472
001-019_R_COL_LP_5p_N1__GCAATCAAGAGAACAG-1	1.52664	0.398385	-0.827129	-0.709733
001-019_R_COL_LP_5p_N1__ACAGCTAGTTAAGGGC-1	1.08981	1.58671	-0.737476	-0.636305
001-019_R_COL_LP_5p_N1__CAGAATCTCAGGCAAG-1	0.458088	-0.991786	-0.753686	-0.684351
001-019_R_COL_LP_5p_N1__AGCTCTCCACAGTCGC-1	0.207961	0.301469	-0.727486	-0.632954
001-019_R_COL_LP_5p_N1__GTCTCGTGTCCGTTAA-1	0.543269	-0.500902	-0.777068	-0.659821
001-019_R_COL_LP_5p_N1__CCGGGATAGTCACGCC-1	-0.121535	2.62997	-0.734766	-0.629934
001-019_R_COL_LP_5p_N1__GTGGGTCCAGTGACAG-1	1.06977	0.0559381	-0.804046	-0.702852
001-019_R_COL_LP_5p_N1__TGCCCTACAGCCTGTG-1	-0.594217	1.87573	-0.741716	-0.602583
001-019_R_COL_LP_5p_N1__GGTATTGTCCGCATCT-1	0.687755	-0.27397	-0.764075	-0.664162
001-019_R_COL_LP_5p_N1__TCGAGGCCAGATCGGA-1	1.2153	-0.0765393	-0.783872	-0.667487
001-019_R_COL_LP_5p_N1__ACATACGTCTTGAGAC-1	1.08874	0.610068	-0.731308	-0.636626
001-019_R_COL_LP_5p_N1__ATGGGAGGTACAAGTA-1	0.299198	2.18948	-0.476857	-0.700172
001-019_R_COL_LP_5p_N1__TCGTACCTCCTACAGA-1	1.04088	0.223729	-0.714871	-0.651332
001-019_R_COL_LP_5p_N1__ACGCCAGTCGGATGGA-1	0.570152	-0.99676	-0.749975	-0.658106
001-019_R_COL_LP_5p_N1__ATTACTCCACTTACGA-1	1.25029	0.375071	-0.749649	-0.651501
001-019_R_COL_LP_5p_N1__TGCTGCTTCAAGGCTT-1	1.8132	-0.51527	-0.755698	-0.640588
001-019_R_COL_LP_5p_N1__CGATGGCAGTACGTAA-1	1.23804	-0.510216	-0.796137	-0.665943
001-019_R_COL_LP_5p_N1__ATCATGGCAACGCACC-1	-0.720436	2.24748	-0.778947	-0.683286
001-019_R_COL_LP_5p_N1__GCGGGTTCAGTCACTA-1	1.23156	-0.205103	-0.76584	-0.66547
001-019_R_COL_LP_5p_N1__TAGAGCTCACTCTGTC-1	2.05819	-0.906501	-0.702709	-0.603154
001-019_R_COL_LP_5p_N1__TGAGAGGGTGGACGAT-1	2.60479	2.28952	-0.794912	-0.669278
001-019_R_COL_LP_5p_N1__TGCTGCTCAGTATAAG-1	0.180468	-1.01023	-0.762309	-0.681487
001-019_R_COL_LP_5p_N1__ATCGAGTTCAACGGGA-1	0.353936	-0.0365507	-0.761262	-0.654997
001-019_R_COL_LP_5p_N1__CGATGTAGTAAGAGAG-1	1.87792	-0.536907	-0.784155	-0.700652
001-019_R_COL_LP_5p_N1__ATAACGCAGCTGCCCA-1	2.13445	4.76109	-0.721607	-0.638839
001-019_R_COL_LP_5p_N1__GCTGGGTTCGTCTGCT-1	0.5998	-0.916609	-0.111028	-0.662304
001-019_R_COL_LP_5p_N1__GGATGTTTCGGATGTT-1	0.0628839	-0.95176	-0.73776	-0.647997
001-019_R_COL_LP_5p_N1__ACGGGTCTCGGAGCAA-1	0.0582597	-0.993043	-0.760082	-0.653304
001-019_R_COL_LP_5p_N1__CATCCACCAATAAGCA-1	0.957061	-0.00357263	-0.795914	-0.659599
001-019_R_COL_LP_5p_N1__TGTGTTTCACGGTTTA-1	1.02628	3.41593	-0.785656	-0.679306
001-019_R_COL_LP_5p_N1__CGGACTGCAAACTGTC-1	0.0235117	-0.428788	-0.749553	-0.648873
001-019_R_COL_LP_5p_N1__CATGGCGAGTGACATA-1	0.785647	2.5464	-0.751305	-0.62625
001-019_R_COL_LP_5p_N1__ATAGACCAGTTATCGC-1	0.770799	-0.465725	-0.777627	-0.679727
001-019_R_COL_LP_5p_N1__GCTCTGTGTACATGTC-1	0.836164	-0.406664	-0.758187	-0.652775
001-019_R_COL_LP_5p_N1__GTCCTCACACCGATAT-1	-0.103085	2.95094	-0.774878	-0.679091
001-019_R_COL_LP_5p_N1__TAGACCAGTTTAGGAA-1	0.550874	0.606184	-0.793815	-0.697433
001-019_R_COL_LP_5p_N1__AGGCCACTCCCTCTTT-1	0.573549	-0.961099	-0.743928	-0.628086
001-019_R_COL_LP_5p_N1__GGCCGATAGTGTCTCA-1	0.29987	-0.952504	-0.735143	-0.649686
001-019_R_COL_LP_5p_N1__ACACCAATCCCTTGTG-1	0.230575	6.42607	-0.748045	-0.640871
001-019_R_COL_LP_5p_N1__CACCTTGGTAATCGTC-1	0.993067	0.0935484	-0.776955	-0.690342
001-019_R_COL_LP_5p_N1__CTGCTGTGTCCGTGAC-1	0.975889	-0.239467	-0.768734	-0.672845
001-019_R_COL_LP_5p_N1__GTCTTCGTCTGAGTGT-1	0.594228	-0.237067	-0.758314	-0.675734
001-019_R_COL_LP_5p_N1__CAGCTGGAGCTGTCTA-1	1.1802	-0.714922	-0.415842	-0.694997
001-019_R_COL_LP_5p_N1__CTGCGGACAGAGTGTG-1	-0.0688474	-0.719398	-0.811669	-0.687368
001-019_R_COL_LP_5p_N1__TGGTTAGGTATGCTTG-1	1.88969	5.03999	-0.745542	-0.657636
001-019_R_COL_LP_5p_N1__CCCTCCTTCTCTGTCG-1	1.55709	0.61274	-0.845755	-0.74187
001-019_R_COL_LP_5p_N1__TGTTCCGCACGTAAGG-1	0.263263	-0.48166	-0.63357	-0.563863
001-019_R_COL_LP_5p_N1__TACGGTAGTATTCGTG-1	0.823661	1.22081	-0.762721	-0.649448
001-019_R_COL_LP_5p_N1__CGTTCTGAGCTAGTTC-1	-0.431928	-0.656828	-0.73891	-0.64926
001-019_R_COL_LP_5p_N1__GCATGCGGTCAACTGT-1	0.430232	-0.95609	-0.74137	-0.640153
001-019_R_COL_LP_5p_N1__CATATGGTCTATCGCC-1	-0.449354	-0.0980765	-0.658163	-0.547255
001-019_R_COL_LP_5p_N1__GACCAATAGTCGAGTG-1	1.53388	0.0773067	-0.734081	-0.62798
001-019_R_COL_LP_5p_N1__CTCGTACGTTAAGAAC-1	-0.181179	-0.818021	-0.618825	-0.555835
001-019_R_COL_LP_5p_N1__TTAGGACGTTTAGCTG-1	1.46683	-0.517577	-0.882596	-0.741814
001-019_R_COL_LP_5p_N1__CATTCGCAGCGATGAC-1	1.65688	-1.00322	-0.768057	-0.654721
001-019_R_COL_LP_5p_N1__TGGACGCCAGACGTAG-1	0.267608	4.9951	-0.784441	-0.641986
001-019_R_COL_LP_5p_N1__CTCTAATTCACCTCGT-1	-0.961687	0.984566	-0.792274	-0.701832
001-019_R_COL_LP_5p_N1__CTGATAGAGTGTTTGC-1	1.13172	1.78064	-0.75208	-0.620891
001-019_R_COL_LP_5p_N1__CATGGCGAGAAGATTC-1	1.81053	2.09025	-0.740617	-0.669165
001-019_R_COL_LP_5p_N1__TGCACCTTCTGTCCGT-1	0.775429	-0.959455	-0.724544	-0.631739
001-019_R_COL_LP_5p_N1__AGTTGGTAGTTGCAGG-1	0.518768	-1.0096	-0.780315	-0.706256
001-019_R_COL_LP_5p_N1__TGGCCAGTCACCGTAA-1	0.562777	3.01853	-0.758096	-0.694637
001-019_R_COL_LP_5p_N1__CGAGAAGCACGGCTAC-1	0.624092	-0.642954	-0.730172	-0.615675
001-019_R_COL_LP_5p_N1__CTACATTCACTACAGT-1	0.591043	0.183168	-0.797106	-0.683918
001-019_R_COL_LP_5p_N1__GTGCGGTTCGGCTACG-1	0.865194	-0.680168	-0.735853	-0.637507
001-019_R_COL_LP_5p_N1__ACTGTCCTCAGAAATG-1	1.33286	2.31407	-0.750101	-0.643823
001-019_R_COL_LP_5p_N1__TGCGGGTTCACCCTCA-1	1.35862	-0.922822	-0.698492	-0.644883
001-019_R_COL_LP_5p_N1__TCATTACCAGTATAAG-1	0.974968	-0.28375	-0.806017	-0.685683
001-019_R_COL_LP_5p_N1__TTGTAGGGTCATACTG-1	1.46524	-0.182998	-0.74559	-0.666592
001-019_R_COL_LP_5p_N1__TCGTAGATCATGTGGT-1	2.08897	0.369363	-0.737784	-0.662572
001-019_R_COL_LP_5p_N1__GATGCTAAGCTAAACA-1	-0.34216	-0.940407	-0.71935	-0.617265
001-019_R_COL_LP_5p_N1__CTGATCCTCAAGCCTA-1	0.389569	-0.919365	-0.700675	-0.614737
001-019_R_COL_LP_5p_N1__CAACCTCAGAGGGCTT-1	1.2545	1.20353	-0.774692	-0.672691
001-019_R_COL_LP_5p_N1__TGGGAAGAGATCACGG-1	-0.0702575	-0.907238	-0.7183	-0.627305
001-019_R_COL_LP_5p_N1__TCTGGAATCGTGGACC-1	1.67193	-0.638883	-0.745673	-0.63781
001-019_R_COL_LP_5p_N1__CGCGGTAAGCCGATTT-1	1.06765	-1.00023	-0.788426	-0.675815
001-019_R_COL_LP_5p_N1__CGGACGTGTCACTGGC-1	0.909626	3.09973	-0.72153	-0.622524
001-019_R_COL_LP_5p_N1__TGACAACTCTCACATT-1	1.26295	0.705578	-0.779594	-0.670065
001-019_R_COL_LP_5p_N1__ATTACTCCAACTGCTA-1	2.20927	3.83454	-0.75742	-0.662627
001-019_R_COL_LP_5p_N1__GTTCATTAGGCTCATT-1	0.393613	2.23267	-0.750457	-0.657127
001-019_R_COL_LP_5p_N1__GCACATATCGGAGGTA-1	1.08694	0.744174	-0.788566	-0.66916
001-019_R_COL_LP_5p_N1__GACGTTAGTCACTGGC-1	0.23155	-0.977595	-0.782318	-0.641345
001-019_R_COL_LP_5p_N1__ATCGAGTCAATAACGA-1	0.734581	1.06785	-0.447421	-0.674805
001-019_R_COL_LP_5p_N1__TCAGCTCAGATGTAAC-1	0.885671	0.136144	-0.815916	-0.722906
001-019_R_COL_LP_5p_N1__ATTGGACAGTACGCCC-1	0.752138	5.48248	-0.707233	-0.587616
001-019_R_COL_LP_5p_N1__TCGAGGCAGCTAGCCC-1	0.903623	1.7269	-0.737082	-0.653204
001-019_R_COL_LP_5p_N1__GCCTCTATCTACCTGC-1	0.112989	-0.999987	-0.756739	-0.680942
001-019_R_COL_LP_5p_N1__TAGGCATTCTGTGCAA-1	0.891442	1.21378	-0.830912	-0.700303
001-019_R_COL_LP_5p_N1__CACAAACAGCGTAATA-1	0.610597	-0.913628	-0.717954	-0.622364
001-019_R_COL_LP_5p_N1__GCTGGGTTCAGCTCTC-1	1.64743	8.1358	-0.774002	-0.697538
001-019_R_COL_LP_5p_N1__TAGTTGGCAGTATGCT-1	2.40092	-0.112924	-0.732863	-0.639369
001-019_R_COL_LP_5p_N1__TCTGAGAGTCAAAGCG-1	-0.137051	-0.574304	-0.675904	-0.585184
001-019_R_COL_LP_5p_N1__TTCTCCTGTGACAAAT-1	-0.65713	-0.687966	-0.74913	-0.659872
001-019_R_COL_LP_5p_N1__ACAGCCGTCTTTAGTC-1	1.53633	5.21012	-0.74483	-0.65063
001-019_R_COL_LP_5p_N1__AGAGCTTCAGATGAGC-1	0.385753	0.670186	-0.731523	-0.64339
001-019_R_COL_LP_5p_N1__CGTCCATGTTTAAGCC-1	1.09625	-0.412868	-0.750981	-0.664871
001-019_R_COL_LP_5p_N1__ACAGCTAAGAAGATTC-1	0.725457	-0.331707	-0.730891	-0.633666
001-019_R_COL_LP_5p_N1__TATCAGGAGATATGGT-1	0.741454	-0.962898	-0.361281	-0.658044
001-019_R_COL_LP_5p_N1__CCCTCCTCAGATCTGT-1	0.468415	0.820419	-0.811026	-0.696549
001-019_R_COL_LP_5p_N1__TCTGGAAGTGACTCAT-1	1.32135	0.170778	-0.773724	-0.654855
001-019_R_COL_LP_5p_N1__CTAATGGCAGCATACT-1	1.66118	-0.970003	-0.723959	-0.628518
001-019_R_COL_LP_5p_N1__TATCTCACAAAGGTGC-1	0.256865	-0.658431	-0.720431	-0.633491
001-019_R_COL_LP_5p_N1__TCAGCTCTCTACCTGC-1	0.831506	3.56023	-0.780164	-0.678157
001-019_R_COL_LP_5p_N1__CGTAGGCGTGGGTCAA-1	0.58119	-0.437752	-0.743988	-0.635604
001-019_R_COL_LP_5p_N1__ACGGAGAAGCTAACAA-1	1.13519	0.669386	-0.759084	-0.63071
001-019_R_COL_LP_5p_N1__GGAAAGCTCTTACCGC-1	1.23573	3.28214	-0.746478	-0.618437
001-019_R_COL_LP_5p_N1__AGGGTGAGTGCGATAG-1	1.42248	3.06362	-0.754417	-0.658617
001-019_R_COL_LP_5p_N1__CACCTTGGTCGAACAG-1	-0.279755	-0.903897	-0.685576	-0.589634
001-019_R_COL_LP_5p_N1__CTGCTGTCAGACAAAT-1	0.524405	-0.918045	-0.717617	-0.63164
001-019_R_COL_LP_5p_N1__AGCATACAGTGACTCT-1	1.15759	2.00218	-0.770773	-0.661523
001-019_R_COL_LP_5p_N1__GTTCTCGCAGTATCTG-1	1.75978	0.0134929	-0.764662	-0.673875
001-019_R_COL_LP_5p_N1__GGACAAGCAGGGTACA-1	-0.25174	-0.471158	-0.773645	-0.69862
001-019_R_COL_LP_5p_N1__CTACACCCATCACCCT-1	0.826058	-0.925575	-0.684656	-0.632599
001-019_R_COL_LP_5p_N1__TGCGCAGAGGACTGGT-1	-0.0049464	-1.0348	-0.800261	-0.700595
001-019_R_COL_LP_5p_N1__TGGGCGTAGGTGCACA-1	1.62686	1.33591	-0.727259	-0.64239
001-019_R_COL_LP_5p_N1__TGTATTCCACGAGAGT-1	0.350879	-0.666049	-0.720153	-0.645924
001-019_R_COL_LP_5p_N1__CGTTAGATCTTGTTTG-1	1.80382	1.63514	-0.760039	-0.659475
001-019_R_COL_LP_5p_N1__TCGTAGAGTCGAGTTT-1	1.14735	-0.475001	-0.749541	-0.645815
001-019_R_COL_LP_5p_N1__AGCCTAATCTTGTCAT-1	1.79543	1.54713	-0.713927	-0.621279
001-019_R_COL_LP_5p_N1__ACACCAATCCGCGGTA-1	1.60263	3.29979	-0.730216	-0.650881
001-019_R_COL_LP_5p_N1__CGCTGGATCACCCTCA-1	1.72438	-0.417301	-0.752104	-0.667831
001-019_R_COL_LP_5p_N1__TCACGAATCATTATCC-1	0.688777	0.661072	-0.805403	-0.684268
001-019_R_COL_LP_5p_N1__GACAGAGCAGACGCCT-1	0.630203	0.00921446	-0.772605	-0.66842
001-019_R_COL_LP_5p_N1__CTTACCGGTCCGCTGA-1	-0.220008	-0.4048	-0.715146	-0.625007
001-019_R_COL_LP_5p_N1__GCTGCTTAGGGCACTA-1	0.778832	-0.963916	-0.756413	-0.661012
001-019_R_COL_LP_5p_N1__GTAACTGCATGCCTAA-1	1.52628	3.12775	-0.72938	-0.634716
001-019_R_COL_LP_5p_N1__AGTCTTTTCCGCATAA-1	0.583464	-0.70075	-0.771168	-0.671603
001-019_R_COL_LP_5p_N1__TATCAGGTCTATCCTA-1	1.46345	-0.984241	-0.755034	-0.653294
001-019_R_COL_LP_5p_N1__TCGTAGAAGCTACCTA-1	0.82592	-0.0619305	-0.76233	-0.670385
001-019_R_COL_LP_5p_N1__CGACCTTCAAAGAATC-1	0.768678	0.978873	-0.780829	-0.678076
001-019_R_COL_LP_5p_N1__CAGCAGCTCAACACCA-1	-0.599125	-0.47119	-0.78431	-0.667572
001-019_R_COL_LP_5p_N1__AGGTCCGGTAGCGTCC-1	2.23145	3.50648	-0.355025	-0.657089
001-019_R_COL_LP_5p_N1__ACTTACTAGTCAATAG-1	1.33188	-0.929657	-0.725891	-0.626557
001-019_R_COL_LP_5p_N1__AAAGCAATCATTATCC-1	0.468581	-0.669425	-0.735796	-0.652301
001-019_R_COL_LP_5p_N1__GATTCAGTCCAATGGT-1	0.235649	-0.665294	-0.771034	-0.66538
001-019_R_COL_LP_5p_N1__CAGCCGAAGGGAACGG-1	1.02908	-1.0088	-0.775974	-0.657165
001-019_R_COL_LP_5p_N1__AGTGGGAGTTTGGCGC-1	1.0787	3.21293	-0.7615	-0.676091
001-019_R_COL_LP_5p_N1__CGTAGCGCACGAAACG-1	2.24001	1.94096	-0.731676	-0.643551
001-019_R_COL_LP_5p_N1__GATTCAGGTAAGTAGT-1	0.469107	-0.925042	-0.724088	-0.629997
001-019_R_COL_LP_5p_N1__GCCAAATTCCATTCTA-1	1.01641	7.47187	-0.405453	-0.667916
001-019_R_COL_LP_5p_N1__AGCTTGAAGGCGTACA-1	0.00417911	-0.179132	-0.816347	-0.67545
001-019_R_COL_LP_5p_N1__CGACCTTGTGAGGGTT-1	0.294527	0.221666	-0.820469	-0.685585
001-019_R_COL_LP_5p_N1__ACTGAGTCAATTGCTG-1	1.05631	6.15309	-0.427281	-0.683914
001-019_R_COL_LP_5p_N1__CACATTTCATTAGCCA-1	-0.491525	0.143576	-0.788372	-0.663199
001-019_R_COL_LP_5p_N1__AGCGTATTCCCGACTT-1	-0.233083	-0.339466	-0.721474	-0.62222
001-019_R_COL_LP_5p_N1__CAGAATCCAAGTAGTA-1	0.911446	-0.707266	-0.803798	-0.684824
001-019_R_COL_LP_5p_N1__CCTAAAGAGGATGGTC-1	0.599472	-0.33037	-0.717251	-0.612447
001-019_R_COL_LP_5p_N1__GACGTTAGTCTCCCTA-1	0.295537	0.815236	-0.75906	-0.658035
001-019_R_COL_LP_5p_N1__TACAGTGAGGTAGCCA-1	1.4394	-0.950109	-0.721696	-0.681522
001-019_R_COL_LP_5p_N1__GGTGAAGTCCATTCTA-1	1.70521	2.45096	-0.708946	-0.615797
001-019_R_COL_LP_5p_N1__TACGGGCTCTCACATT-1	1.71272	-0.39368	-0.799559	-0.687956
001-019_R_COL_LP_5p_N1__TCTGAGAAGCAGCCTC-1	0.620181	-0.863962	-0.652006	-0.539725
001-019_R_COL_LP_5p_N1__AGCTTGAAGATCCCGC-1	1.4901	1.23247	-0.771842	-0.66416
001-019_R_COL_LP_5p_N1__CAGAGAGCACTTAAGC-1	-0.211969	-0.910134	-0.686428	-0.581912
001-019_R_COL_LP_5p_N1__TGTTCCGAGATGCCAG-1	0.502895	-0.31647	-0.687502	-0.595771
001-019_R_COL_LP_5p_N1__CGTGAGCTCTTTACAC-1	1.11856	0.921382	-0.732971	-0.64511
001-019_R_COL_LP_5p_N1__AAAGCAAGTCATCCCT-1	0.570044	0.693859	-0.690879	-0.622438
001-019_R_COL_LP_5p_N1__TCGGTAATCACATACG-1	0.148398	0.0709268	-0.754751	-0.642447
001-019_R_COL_LP_5p_N1__ACATCAGAGTGTGAAT-1	0.744991	5.54146	-0.745722	-0.644446
001-019_R_COL_LP_5p_N1__CGACTTCCAAGTTGTC-1	-0.534768	-0.974337	-0.754164	-0.633192
001-019_R_COL_LP_5p_N1__GTGCGGTTCTATCCTA-1	-0.239139	0.124466	-0.752997	-0.656388
001-019_R_COL_LP_5p_N1__CCTACCAGTCGGCTCA-1	1.2053	-0.180326	-0.752958	-0.660262
001-019_R_COL_LP_5p_N1__CGTCTACCATCTATGG-1	1.78783	3.5375	-0.390474	-0.666178
001-019_R_COL_LP_5p_N1__CGATGGCTCATTCACT-1	-0.527755	0.377938	-0.825789	-0.702238
001-019_R_COL_LP_5p_N1__TACCTATCATGCAATC-1	0.121673	0.674075	-0.822185	-0.333944
001-019_R_COL_LP_5p_N1__ACTGAACAGTGTGAAT-1	0.64967	0.706876	-0.845953	-0.721323
001-019_R_COL_LP_5p_N1__AGGGTGACATAGAAAC-1	1.11954	-0.689222	-0.794929	-0.689645
001-019_R_COL_LP_5p_N1__CGGACGTGTCTAACGT-1	-0.185524	-0.847137	-0.654993	-0.581501
001-019_R_COL_LP_5p_N1__AGAGTGGTCCTATGTT-1	-0.527161	-0.918563	-0.709498	-0.596476
001-019_R_COL_LP_5p_N1__AAGCCGCTCCAAAGTC-1	1.12759	-0.945964	-0.715653	-0.616289
001-019_R_COL_LP_5p_N1__CGTCAGGTCCTAGGGC-1	1.95491	1.24602	-0.726666	-0.613531
001-019_R_COL_LP_5p_N1__GCTCTGTCATGCTGGC-1	0.773177	-0.69303	-0.798014	-0.662379
001-019_R_COL_LP_5p_N1__TGTGGTATCTGGCGAC-1	0.998244	-0.317582	-0.696913	-0.626262
001-019_R_COL_LP_5p_N1__CTCTAATAGCCATCGC-1	0.702493	-0.992186	-0.764537	-0.649725
001-019_R_COL_LP_5p_N1__CTGGTCTAGATGCGAC-1	0.454256	-1.04917	-0.809319	-0.692168
001-019_R_COL_LP_5p_N1__CATCGGGAGGACAGAA-1	1.3191	-1.00791	-0.779191	-0.640749
001-019_R_COL_LP_5p_N1__CGGTTAAAGGAGCGAG-1	0.369955	-0.213071	-0.658097	-0.575884
001-019_R_COL_LP_5p_N1__TTTATGCCAATCTACG-1	0.975777	-0.627915	-0.731749	-0.639009
001-019_R_COL_LP_5p_N1__CACTCCATCGCCTGAG-1	1.57771	-0.362132	-0.715734	-0.657995
001-019_R_COL_LP_5p_N1__ACCGTAAGTATAGTAG-1	1.25247	3.05336	-0.776716	-0.654202
001-019_R_COL_LP_5p_N1__GTGCAGCAGATCCGAG-1	0.750715	0.594607	-0.762367	-0.670847
001-019_R_COL_LP_5p_N1__TGTTCCGCATGGGAAC-1	1.45707	2.87535	-0.364174	-0.656378
001-019_R_COL_LP_5p_N1__CTGAAGTGTGCATCTA-1	-0.0772855	0.646567	-0.671293	-0.536677
001-019_R_COL_LP_5p_N1__GAAGCAGGTAGCACGA-1	-0.0256055	-0.880394	-0.661344	-0.59525
001-019_R_COL_LP_5p_N1__CGTCACTCAATAGCAA-1	0.293046	-0.99964	-0.78598	-0.678847
001-019_R_COL_LP_5p_N1__ACGTCAATCACAGTAC-1	-0.190217	5.75984	0.751758	-0.645444
001-019_R_COL_LP_5p_N1__TCGCGAGTCGCCGTGA-1	0.0460707	4.79749	-0.765825	-0.657627
001-019_R_COL_LP_5p_N1__TCGGTAAGTTCGGCAC-1	2.22278	7.67825	-0.769278	-0.66383
001-019_R_COL_LP_5p_N1__TCTGAGAAGTGTACTC-1	0.716768	1.81736	-0.757824	-0.673292
001-019_R_COL_LP_5p_N1__AAGCCGCGTCTTGTCC-1	0.424952	-0.67808	-0.735115	-0.638413
001-019_R_COL_LP_5p_N1__TCAACGACATGGTAGG-1	1.24583	0.165804	-0.746828	-0.626499
001-019_R_COL_LP_5p_N1__CTAGTGACAAACCTAC-1	1.48656	0.179172	-0.743377	-0.63152
001-019_R_COL_LP_5p_N1__CGGAGTCTCAACGCTA-1	0.918897	1.43414	-0.706351	-0.596482
001-019_R_COL_LP_5p_N1__GACACGCCACAGGTTT-1	0.476058	-0.826143	-0.650572	-0.57496
001-019_R_COL_LP_5p_N1__GGCGTGTCACCAGGCT-1	1.27598	-0.570449	-0.687476	-0.608965
001-019_R_COL_LP_5p_N1__CATGCCTCAAAGGCGT-1	0.658814	-0.226775	-0.761757	-0.678665
001-019_R_COL_LP_5p_N1__TACCTTATCGCGTTTC-1	0.319792	-0.960433	-0.737945	-0.633175
001-019_R_COL_LP_5p_N1__CAAGATCCAAGCGTAG-1	1.16543	0.0199194	-0.771137	-0.679862
001-019_R_COL_LP_5p_N1__ACCAGTACAAGGGTCA-1	0.939682	-0.396279	-0.79493	-0.66265
001-019_R_COL_LP_5p_N1__GTTACAGGTCCGTTAA-1	2.6314	-0.238771	-0.769418	-0.650507
001-019_R_COL_LP_5p_N1__CGATGGCAGGAACTGC-1	1.5152	1.31744	-0.784695	-0.682731
001-019_R_COL_LP_5p_N1__CATTATCCAATCAGAA-1	0.6401	-0.690328	-0.788483	-0.669217
001-019_R_COL_LP_5p_N1__CTCGAGGGTGGTGTAG-1	-0.0600243	0.713397	-0.663018	-0.578715
001-019_R_COL_LP_5p_N1__CTGTGCTGTCAGAAGC-1	2.44964	-0.131905	-0.722349	-0.601906
001-019_R_COL_LP_5p_N1__AGTGTCAAGAGACTAT-1	0.621367	0.327553	-0.750126	-0.650574
001-019_R_COL_LP_5p_N1__TGTATTCCACTGTGTA-1	1.15706	1.12209	-0.733048	-0.650592
001-019_R_COL_LP_5p_N1__CGGAGTCTCTCGGACG-1	1.02324	-0.903513	-0.717621	-0.626734
001-019_R_COL_LP_5p_N1__TTCTCCTTCAATAAGG-1	0.534711	-1.03026	-0.80231	-0.716696
001-019_R_COL_LP_5p_N1__TAGTTGGGTCTCAACA-1	1.84653	6.40042	-0.740401	-0.652173
001-019_R_COL_LP_5p_N1__TATTACCGTGAGGCTA-1	1.15475	-0.629977	-0.741002	-0.636222
001-019_R_COL_LP_5p_N1__TCATTTGGTGTATGGG-1	0.902982	-1.00675	-0.763755	-0.664517
001-019_R_COL_LP_5p_N1__TAGTTGGCATGGTCAT-1	0.753374	1.47152	-0.788866	-0.680214
001-019_R_COL_LP_5p_N1__ACGAGCCGTAAGGATT-1	0.785474	3.14302	-0.739084	-0.637413
001-019_R_COL_LP_5p_N1__GCATACAAGAATGTTG-1	0.161333	-0.890205	-0.665371	-0.594239
001-019_R_COL_LP_5p_N1__CAACCAACAAAGGAAG-1	1.40014	1.90899	-0.722914	-0.624077
001-019_R_COL_LP_5p_N1__CGTGTCTCAACTTGAC-1	0.833174	1.41581	-0.409893	-0.672322
001-019_R_COL_LP_5p_N1__GTCTTCGGTGGTACAG-1	1.97393	0.0121966	-0.802517	-0.693789
001-019_R_COL_LP_5p_N1__TAAGCGTAGGTGATAT-1	1.27259	-0.176577	-0.685782	-0.617815
001-019_R_COL_LP_5p_N1__AAACCTGCATGTAAGA-1	0.814592	-0.931044	-0.710339	-0.607356
001-019_R_COL_LP_5p_N1__ACATGGTGTTCAACCA-1	0.927746	4.87846	-0.667966	-0.580795
001-019_R_COL_LP_5p_N1__TCAGCAAGTCTCAACA-1	1.26554	6.01825	-0.749649	-0.651425
001-019_R_COL_LP_5p_N1__CGTCACTAGTGGGTTG-1	2.12039	3.74556	-0.698661	-0.629448
001-019_R_COL_LP_5p_N1__TGCCCATTCACTATTC-1	0.487857	0.483505	-0.766356	-0.679668
001-019_R_COL_LP_5p_N1__CGGTTAAGTTGATTCG-1	1.23008	1.49232	-0.770944	-0.684604
001-019_R_COL_LP_5p_N1__CTCGAAAGTTCCCGAG-1	0.0218469	0.440182	-0.706988	-0.599766
001-019_R_COL_LP_5p_N1__CGGGTCACATACGCTA-1	-0.105057	-0.864132	-0.654653	-0.587549
001-019_R_COL_LP_5p_N1__AAACGGGCACCACCAG-1	0.419669	0.206994	-0.705055	-0.599753
001-019_R_COL_LP_5p_N1__CTCGGAGCACGAAAGC-1	0.628181	-0.366912	-0.729995	-0.622003
001-019_R_COL_LP_5p_N1__GTCAAGTTCCGGCACA-1	0.205883	-0.897259	-0.700478	-0.617455
001-019_R_COL_LP_5p_N1__GAAACTCGTCTCTTTA-1	-0.278764	1.645	-0.636728	-0.566452
001-019_R_COL_LP_5p_N1__GTGTGCGAGTAGGTGC-1	-0.442637	-0.609308	-0.70181	-0.622004
001-019_R_COL_LP_5p_N1__GGCAATTTCGGAGGTA-1	0.13752	2.98641	-0.809636	-0.67403
001-019_R_COL_LP_5p_N1__ATTGGACAGTACCGGA-1	0.626342	1.23844	-0.771691	-0.658432
001-019_R_COL_LP_5p_N1__CTGCGGACATACTCTT-1	0.138752	-0.669295	-0.738333	-0.647618
001-019_R_COL_LP_5p_N1__CTCACACCAGCTGTAT-1	1.09423	-0.946423	-0.731925	-0.648774
001-019_R_COL_LP_5p_N1__GAAATGATCTCCAGGG-1	-0.731727	-0.902034	-0.686688	-0.596181
001-019_R_COL_LP_5p_N1__TATGCCCGTAGGGACT-1	0.145271	1.80731	-0.855142	-0.735403
001-019_R_COL_LP_5p_N1__TGGTTAGAGGCCATAG-1	1.15404	-0.963562	-0.722754	-0.636468
001-019_R_COL_LP_5p_N1__GGGAATGGTAGGCATG-1	1.74264	5.3939	-0.712043	-0.624637
001-019_R_COL_LP_5p_N1__CGCTGGACAGCTGTGC-1	0.61193	0.445129	-0.776648	-0.688723
001-019_R_COL_LP_5p_N1__ACGATACAGAAACCAT-1	0.646282	3.35205	-0.817376	-0.680926
001-019_R_COL_LP_5p_N1__CAGCGACGTAAAGGAG-1	1.44788	4.19115	-0.755528	-0.659268
001-019_R_COL_LP_5p_N1__GAACCTAAGTAGTGCG-1	1.57109	-0.630528	-0.719996	-0.657576
001-019_R_COL_LP_5p_N1__CTAACTTAGACCGGAT-1	0.648955	-0.894745	-0.659523	-0.605286
001-019_R_COL_LP_5p_N1__CGTCTACCACCATCCT-1	0.839359	-0.233101	-0.739765	-0.634845
001-019_R_COL_LP_5p_N1__ACTGAGTCATGCCCGA-1	0.858275	-0.966907	-0.718895	-0.631231
001-019_R_COL_LP_5p_N1__TGAGCATCAAGCGCTC-1	0.995925	1.02132	-0.691254	-0.631676
001-019_R_COL_LP_5p_N1__CGTTCTGCACGGCCAT-1	1.08385	-0.936371	-0.319414	-0.627957
001-019_R_COL_LP_5p_N1__GTGTGCGGTATCTGCA-1	1.11706	-0.965004	-0.750039	-0.631461
001-019_R_COL_LP_5p_N1__TAGGCATCAATCGGTT-1	1.37302	0.26749	-0.750577	-0.674232
001-019_R_COL_LP_5p_N1__CGGAGCTCAAGCGATG-1	-0.914833	-0.801243	-0.63599	-0.534021
001-019_R_COL_LP_5p_N1__TCGCGTTGTACCAGTT-1	2.26059	5.44556	-0.807974	-0.706661
001-019_R_COL_LP_5p_N1__CGAACATCAGATGAGC-1	-0.207649	5.12842	-0.743583	-0.634973
001-019_R_COL_LP_5p_N1__ACGAGCCTCTGTCTAT-1	1.27158	0.114737	-0.360089	-0.619147
001-019_R_COL_LP_5p_N1__GCATGCGAGGAGTACC-1	1.22108	11.179	-0.801625	-0.724859
001-019_R_COL_LP_5p_N1__ATCTGCCGTGCACCAC-1	0.121837	1.04727	-0.781109	-0.683025
001-019_R_COL_LP_5p_N1__GATCTAGCAACTTGAC-1	-0.0162929	-0.814871	-0.605084	-0.537891
001-019_R_COL_LP_5p_N1__TCGCGTTCAAGAGGCT-1	1.01752	0.768291	-0.708955	-0.613109
001-019_R_COL_LP_5p_N1__CCACCTACACATTAGC-1	1.8841	3.02476	-0.789445	-0.695298
001-019_R_COL_LP_5p_N1__TAGACCATCGGAATCT-1	0.424906	1.18066	-0.754868	-0.66861
001-019_R_COL_LP_5p_N1__GCAGCCAAGCTCTCGG-1	-0.408935	-0.172392	-0.689297	-0.582692
001-019_R_COL_LP_5p_N1__TGCGGGTCACGAAAGC-1	0.316439	2.46131	-0.736505	-0.615021
001-019_R_COL_LP_5p_N1__TCGCGTTAGAACTGTA-1	1.05709	5.59518	-0.737253	-0.67062
001-019_R_COL_LP_5p_N1__GTATTCTTCTGGGCCA-1	-0.623452	-1.00341	-0.75179	-0.662872
001-019_R_COL_LP_5p_N1__CCGTACTAGCTAGTTC-1	0.321859	5.09844	-0.726072	-0.638115
001-019_R_COL_LP_5p_N1__TACTCGCCAAGCTGAG-1	-0.484709	1.13741	-0.673338	-0.635601
001-019_R_COL_LP_5p_N1__CTGCCTATCAGAGCTT-1	0.574271	-0.933146	-0.716669	-0.620535
001-019_R_COL_LP_5p_N1__CAGAATCTCAGTTTGG-1	1.30554	-0.963108	-0.747969	-0.633864
001-019_R_COL_LP_5p_N1__GATGAAACAGTGGAGT-1	1.18329	0.0898246	-0.786847	-0.669676
001-019_R_COL_LP_5p_N1__CTCTAATCATCACGTA-1	-0.69765	-0.849675	-0.675458	-0.591912
001-019_R_COL_LP_5p_N1__TATCTCAAGACCGGAT-1	-0.89819	-0.074319	-0.609202	-0.523386
001-019_R_COL_LP_5p_N1__TTTACTGCACTTCGAA-1	0.474583	-0.386226	-0.758124	-0.635384
001-019_R_COL_LP_5p_N1__CCTTCGACATCCTTGC-1	-0.354641	-0.980654	-0.747637	-0.651239
001-019_R_COL_LP_5p_N1__CAGTCCTTCAAAGTAG-1	1.2739	-0.16235	-0.419195	-0.715274
001-019_R_COL_LP_5p_N1__CGAATGTTCTCTGAGA-1	1.69001	10.2653	-0.771487	-0.658519
001-019_R_COL_LP_5p_N1__GTGAAGGTCACCGTAA-1	2.05118	0.289419	-0.746684	-0.636312
001-019_R_COL_LP_5p_N1__TAGTGGTAGGTGACCA-1	0.574304	1.45606	-0.792943	-0.659255
001-019_R_COL_LP_5p_N1__CTGATCCGTGGTAACG-1	1.66166	1.45102	-0.787838	-0.67692
001-019_R_COL_LP_5p_N1__GGACGTCAGCAGGTCA-1	0.696413	0.73093	-0.752243	-0.641752
001-019_R_COL_LP_5p_N1__CACCTTGTCAAGGCTT-1	-0.166659	-0.903423	-0.678239	-0.604838
001-019_R_COL_LP_5p_N1__CTCTGGTGTCTACCTC-1	0.715458	-0.165616	-0.807863	-0.673283
001-019_R_COL_LP_5p_N1__GCGCCAATCTGTACGA-1	0.842107	-0.386455	-0.782162	-0.694042
001-019_R_COL_LP_5p_N1__GTTACAGCAAGTCATC-1	-0.429876	6.35837	-0.71916	-0.612996
001-019_R_COL_LP_5p_N1__CCGGTAGGTGTGTGCC-1	0.94935	0.240364	-0.722352	-0.61306
001-019_R_COL_LP_5p_N1__CTGATCCTCACTTATC-1	1.22967	-0.249581	-0.747889	-0.655668
001-019_R_COL_LP_5p_N1__CTCGAAAGTCAACATC-1	-0.645571	-0.700121	-0.801093	-0.681814
001-019_R_COL_LP_5p_N1__ACTTGTTCAGTAAGAT-1	0.0930956	2.53734	-0.752782	-0.662988
001-019_R_COL_LP_5p_N1__CAGCGACCAACCGCCA-1	1.3134	3.35809	-0.766328	-0.642685
001-019_R_COL_LP_5p_N1__AGTAGTCGTAATCACC-1	0.352613	-0.863716	-0.644577	-0.600531
001-019_R_COL_LP_5p_N1__GTCAAGTTCGATAGAA-1	0.748888	-0.917664	-0.694886	-0.612277
001-019_R_COL_LP_5p_N1__CAACCAAGTGTATGGG-1	1.60136	-0.946376	-0.706645	-0.649465
001-019_R_COL_LP_5p_N1__CATCCACTCAACGCTA-1	0.372482	0.60139	-0.777856	-0.682313
001-019_R_COL_LP_5p_N1__TCCACACCATATGAGA-1	-0.40227	1.25522	-0.907392	-0.756716
001-019_R_COL_LP_5p_N1__CGTGAGCCACCATCCT-1	2.58106	3.74727	-0.351924	-0.649515
001-019_R_COL_LP_5p_N1__GGCAATTAGATGAGAG-1	-0.430372	-0.863449	-0.680725	-0.580293
001-019_R_COL_LP_5p_N1__AAACGGGCATTGGGCC-1	0.106475	3.23197	-0.751363	-0.654796
001-019_R_COL_LP_5p_N1__GTCTCGTTCCAGTATG-1	-0.355842	-0.987417	-0.763923	-0.664736
001-019_R_COL_LP_5p_N1__TGACAACTCGGCGGTT-1	1.47549	-0.602969	-0.337494	-0.624053
001-019_R_COL_LP_5p_N1__CGACCTTTCAGAGCTT-1	0.377034	-0.595096	-0.740252	-0.628184
001-019_R_COL_LP_5p_N1__GGGTTGCAGGTGCAAC-1	2.18092	1.46241	-0.74539	-0.653286
001-019_R_COL_LP_5p_N1__TAGTTGGCAACGCACC-1	1.51866	-0.29527	-0.723512	-0.624048
001-019_R_COL_LP_5p_N1__GGTGTTATCGCAGGCT-1	1.37797	1.27128	-0.744138	-0.642248
001-019_R_COL_LP_5p_N1__CAACTAGTCGGTTCGG-1	1.06104	-0.66071	-0.739909	-0.663332
001-019_R_COL_LP_5p_N1__TACTTGTAGTGGGATC-1	1.00186	-0.968804	-0.716538	-0.6208
001-019_R_COL_LP_5p_N1__TGGACGCGTCGCCATG-1	0.626201	-0.94134	-0.757027	-0.630246
001-019_R_COL_LP_5p_N1__CGAGCCATCCGAAGAG-1	0.108345	-0.807197	-0.654363	-0.551388
001-019_R_COL_LP_5p_N1__CGCCAAGCAAGCGATG-1	1.13	4.06168	-0.711766	-0.602678
001-019_R_COL_LP_5p_N1__TTGCGTCTCATTATCC-1	1.02777	4.3074	-0.7099	-0.636268
001-019_R_COL_LP_5p_N1__TCTGAGATCGCTTAGA-1	1.77028	0.898769	-0.738059	-0.630248
001-019_R_COL_LP_5p_N1__GGGCATCAGTCCTCCT-1	0.00260259	4.89854	-0.733591	-0.6376
001-019_R_COL_LP_5p_N1__GAAACTCAGGAGTAGA-1	0.0501035	-0.335221	-0.745537	-0.695555
001-019_R_COL_LP_5p_N1__CACAGGCCAAGGCTCC-1	2.35662	0.968168	-0.739764	-0.65264
001-019_R_COL_LP_5p_N1__CAAGTTGAGGCTATCT-1	0.554912	1.36516	-0.693838	-0.615596
001-019_R_COL_LP_5p_N1__CATGGCGGTACCGGCT-1	1.84169	1.79329	-0.764279	-0.660199
001-019_R_COL_LP_5p_N1__GAGCAGATCACTGGGC-1	-0.550649	1.64944	-0.718396	-0.627489
001-019_R_COL_LP_5p_N1__TAAGCGTTCCGAGCCA-1	1.22861	-0.902604	-0.69965	-0.603544
001-019_R_COL_LP_5p_N1__GTCCTCACATCCAACA-1	0.596552	3.72357	-0.797111	-0.671812
001-019_R_COL_LP_5p_N1__GGATGTTCAATGAATG-1	0.536702	-0.930806	-0.738999	-0.605598
001-019_R_COL_LP_5p_N1__TCAACGATCGGTCTAA-1	0.896786	1.89433	-0.754394	-0.658498
001-019_R_COL_LP_5p_N1__GGAACTTTCTGTTGAG-1	-0.905315	-0.812037	-0.642425	-0.543939
001-019_R_COL_LP_5p_N1__GTTCGGGTCCATGAGT-1	1.90384	1.55357	-0.773633	-0.656032
001-019_R_COL_LP_5p_N1__CATGACACAGATGAGC-1	1.14558	-0.916775	-0.672824	-0.612822
001-019_R_COL_LP_5p_N1__CATCCACGTCGCATCG-1	-0.203065	-0.921468	-0.707402	-0.641501
001-019_R_COL_LP_5p_N1__CTCGTACAGTACTTGC-1	-0.439695	-0.522396	-0.650585	-0.589983
001-019_R_COL_LP_5p_N1__TACTTGTAGTCTCGGC-1	-0.852106	0.582055	-0.743729	-0.654601
001-019_R_COL_LP_5p_N1__AACTCCCAGGTGCTAG-1	0.634135	-0.638003	-0.755353	-0.631841
001-019_R_COL_LP_5p_N1__TCGTACCTCCTCAATT-1	0.744795	-0.935427	-0.693099	-0.616282
001-019_R_COL_LP_5p_N1__AGAATAGAGTACACCT-1	1.22221	-0.603572	-0.726013	-0.639149
001-019_R_COL_LP_5p_N1__GTGCAGCTCCCACTTG-1	0.2415	-0.599619	-0.72223	-0.644594
001-019_R_COL_LP_5p_N1__AGTGTCATCGAACGGA-1	0.0981188	3.551	-0.347631	-0.653573
001-019_R_COL_LP_5p_N1__ACGGGCTCAGGAATCG-1	0.796462	1.69163	-0.720356	-0.659715
001-019_R_COL_LP_5p_N1__CACACCTCATTGGGCC-1	0.199685	-0.867122	-0.678138	-0.613706
001-019_R_COL_LP_5p_N1__GACGTTAAGGTAAACT-1	0.26315	1.25556	-0.789795	-0.672522
001-019_R_COL_LP_5p_N1__CCAGCGACATCCTAGA-1	-0.618961	-0.838119	-0.629831	-0.543148
001-019_R_COL_LP_5p_N1__TTGCCGTGTTGGTAAA-1	2.26652	2.90103	-0.715141	-0.631656
001-019_R_COL_LP_5p_N1__GAGCAGATCCGCAAGC-1	-1.03848	-0.873298	-0.690241	-0.586417
001-019_R_COL_LP_5p_N1__TGCGTGGGTGCATCTA-1	1.05953	3.84517	-0.739186	-0.64125
001-019_R_COL_LP_5p_N1__CATCGAAGTTGTGGCC-1	-0.153232	1.28021	-0.789137	-0.672747
001-019_R_COL_LP_5p_N1__CTGCTGTCATTTGCCC-1	1.14221	3.09901	-0.731266	-0.635193
001-019_R_COL_LP_5p_N1__GCGCAACTCTGAAAGA-1	0.582045	3.63158	-0.779028	-0.663978
001-019_R_COL_LP_5p_N1__GGGTCTGTCAACACAC-1	2.63679	0.744125	-0.717337	-0.624492
001-019_R_COL_LP_5p_N1__GGCGACTGTTGCTCCT-1	1.78226	3.71408	-0.758956	-0.64993
001-019_R_COL_LP_5p_N1__TCATTTGAGGAGTAGA-1	-0.590885	-0.789289	-0.621364	-0.53471
001-019_R_COL_LP_5p_N1__GTCACGGTCCCTAACC-1	1.35468	4.79614	-0.713043	-0.625125
001-019_R_COL_LP_5p_N1__AGCAGCCCAGATTGCT-1	-0.235563	1.94045	0.123747	-0.60361
001-019_R_COL_LP_5p_N1__TGGCGCATCAGCGACC-1	1.42244	-0.049713	-0.759782	-0.65155
001-019_R_COL_LP_5p_N1__GACTAACTCCTATGTT-1	1.32376	2.92807	-0.760283	-0.654308
001-019_R_COL_LP_5p_N1__AACTCTTGTGTAAGTA-1	0.703498	1.10749	-0.779977	-0.677272
001-019_R_COL_LP_5p_N1__GAACGGAGTGGACGAT-1	-0.882296	5.89882	-0.764318	-0.669088
001-019_R_COL_LP_5p_N1__AGCTCTCTCCGAGCCA-1	-0.796543	0.203243	-0.722216	-0.601251
001-019_R_COL_LP_5p_N1__TTCTACAGTTTGTTTC-1	1.6178	0.990747	-0.754917	-0.653482
001-019_R_COL_LP_5p_N1__GTGCAGCAGGCGACAT-1	0.348725	-0.487751	-0.670157	-0.577862
001-019_R_COL_LP_5p_N1__CCTAGCTTCTGCGGCA-1	2.01204	-0.525095	-0.689764	-0.597049
001-019_R_COL_LP_5p_N1__AGCGTATTCGTGGGAA-1	1.84027	0.00868521	-0.760985	-0.655154
001-019_R_COL_LP_5p_N1__CCACTACGTAGCCTAT-1	0.473305	-0.677126	-0.775701	-0.667326
001-019_R_COL_LP_5p_N1__AACTGGTGTAGGGACT-1	0.338751	-1.00245	-0.816355	-0.715304
001-019_R_COL_LP_5p_N1__TTGCCGTAGAGGGCTT-1	0.500138	-0.945883	-0.71802	-0.659824
001-019_R_COL_LP_5p_N1__ACTATCTTCGGCCGAT-1	1.40436	0.489269	-0.31941	-0.637683
001-019_R_COL_LP_5p_N1__ACTGTCCCACACCGCA-1	1.6255	0.354385	-0.320299	-0.648735
001-019_R_COL_LP_5p_N1__GCTCTGTCAGAGTGTG-1	1.41758	-0.707862	-0.790787	-0.684187
001-019_R_COL_LP_5p_N1__CAGCGACTCCATGCTC-1	0.352758	-0.997393	-0.752481	-0.677664
001-019_R_COL_LP_5p_N1__TTTATGCGTACATCCA-1	-0.758858	-0.910792	-0.70304	-0.614106
001-019_R_COL_LP_5p_N1__CATCGAATCGAACGGA-1	0.908848	5.89793	-0.769885	-0.648544
001-019_R_COL_LP_5p_N1__ATTTCTGTCGTAGGAG-1	-0.0495097	2.54551	-0.807415	-0.696774
001-019_R_COL_LP_5p_N1__CGTGAGCGTGACTCAT-1	0.858215	1.84204	-0.762818	-0.618615
001-019_R_COL_LP_5p_N1__ACGCCGATCATCGATG-1	0.209501	-0.948982	-0.729534	-0.632049
001-019_R_COL_LP_5p_N1__GTTAAGCCATCCGTGG-1	0.734647	1.82028	-0.764036	-0.669656
001-019_R_COL_LP_5p_N1__GTTCTCGTCGCACTCT-1	2.35623	2.47655	-0.720142	-0.630637
001-019_R_COL_LP_5p_N1__AGAATAGTCCGTCAAA-1	-0.0198806	5.35713	-0.355892	-0.627927
001-019_R_COL_LP_5p_N1__CATATTCCAAAGGCGT-1	0.0042305	-0.879158	-0.669201	-0.592544
001-019_R_COL_LP_5p_N1__CGAATGTAGTGAACAT-1	0.0570032	-0.948558	-0.765596	-0.624233
001-019_R_COL_LP_5p_N1__TACTCATGTCTCAACA-1	0.503833	-1.00118	-0.750518	-0.648961
001-019_R_COL_LP_5p_N1__GCGCCAAGTGAACCTT-1	-0.107631	-0.920964	-0.721944	-0.637238
001-019_R_COL_LP_5p_N1__ACGCAGCAGGGATACC-1	0.517052	0.247053	-0.343956	-0.651255
001-019_R_COL_LP_5p_N1__GAGTCCGTCACCGGGT-1	0.808151	3.72777	-0.734767	-0.627052
001-019_R_COL_LP_5p_N1__CGTTAGATCAATCTCT-1	0.0536534	-0.902984	-0.658513	-0.599838
001-019_R_COL_LP_5p_N1__TACGGGCTCGAATCCA-1	0.450987	-0.592084	-0.716483	-0.603751
001-019_R_COL_LP_5p_N1__AGCTCCTAGCAACGGT-1	0.484276	0.993645	-0.805443	-0.66656
001-019_R_COL_LP_5p_N1__ACTGAGTTCTCGCATC-1	0.342763	1.85218	-0.734877	-0.636158
001-019_R_COL_LP_5p_N1__AGCATACTCAGATAAG-1	1.42909	-0.979061	-0.735963	-0.673224
001-019_R_COL_LP_5p_N1__CCACTACGTCAAGCGA-1	-0.0012493	-0.980251	-0.742628	-0.651239
001-019_R_COL_LP_5p_N1__ACGGGCTAGAAACCAT-1	3.12537	6.78927	-0.726468	-0.651659
001-019_R_COL_LP_5p_N1__TGCCCATCAACAACCT-1	1.1208	1.38374	-0.745542	-0.67658
001-019_R_COL_LP_5p_N1__AGATTGCCAGTATGCT-1	1.17464	-0.605388	-0.748834	-0.624298
001-019_R_COL_LP_5p_N1__CACCTTGTCAACACCA-1	0.265301	-0.984945	-0.72864	-0.679666
001-019_R_COL_LP_5p_N1__GAACGGATCTGCTGCT-1	1.58296	-0.984054	-0.74753	-0.656608
001-019_R_COL_LP_5p_N1__CCTACACTCTGCTTGC-1	0.512359	2.76285	-0.72054	-0.637532
001-019_R_COL_LP_5p_N1__TACACGAGTGACGGTA-1	1.16697	-0.813263	-0.610084	-0.582218
001-019_R_COL_LP_5p_N1__CGCTGGACACATCCGG-1	0.167847	-0.867434	-0.674206	-0.596896
001-019_R_COL_LP_5p_N1__TTAGGCAGTTACCAGT-1	0.195469	0.245712	-0.772698	-0.673596
001-019_R_COL_LP_5p_N1__TGCGTGGAGCCAGTAG-1	1.22241	0.767913	-0.72465	-0.602225
001-019_R_COL_LP_5p_N1__GACTAACTCGATCCCT-1	-0.527355	-0.934189	-0.712358	-0.622579
001-019_R_COL_LP_5p_N1__CCACTACTCCGAATGT-1	2.17973	-0.907992	-0.707305	-0.633646
001-019_R_COL_LP_5p_N1__AAGGCAGTCTGTCCGT-1	-0.050085	-0.864171	-0.648702	-0.5796
001-019_R_COL_LP_5p_N1__CGGAGCTGTAACGTTC-1	1.27486	0.278016	-0.740477	-0.663231
001-019_R_COL_LP_5p_N1__AGGTCCGCATGCCCGA-1	2.06199	2.15823	-0.346124	-0.655385
001-019_R_COL_LP_5p_N1__GTTCATTTCCAAACTG-1	0.906069	-0.671274	-0.774399	-0.680937
001-019_R_COL_LP_5p_N1__CTAACTTGTCAGCTAT-1	1.45777	-0.676136	-0.764731	-0.685719
001-019_R_COL_LP_5p_N1__GGCGACTGTTGGTAAA-1	-0.648603	-0.855206	-0.665381	-0.576194
001-019_R_COL_LP_5p_N1__CAGCGACCAATGGACG-1	0.207802	-0.613123	-0.724891	-0.610344
001-019_R_COL_LP_5p_N1__ACTTACTCACATCTTT-1	0.88261	4.60239	-0.784009	-0.646893
001-019_R_COL_LP_5p_N1__CGATCGGTCCACGACG-1	0.67665	-0.953723	-0.742911	-0.635404
001-019_R_COL_LP_5p_N1__ACACTGACATCTGGTA-1	-1.02103	-0.926118	-0.723939	-0.641028
001-019_R_COL_LP_5p_N1__CGCGTTTAGGGTTTCT-1	0.355719	-0.896964	-0.693402	-0.619672
001-019_R_COL_LP_5p_N1__GATTCAGTCAGGTTCA-1	1.92776	1.50623	-0.751423	-0.654624
001-019_R_COL_LP_5p_N1__TTCGAAGAGGGCTTCC-1	0.0195026	-0.754571	-0.582163	-0.513902
001-019_R_COL_LP_5p_N1__TAAACCGCAAGCGAGT-1	0.68936	-0.929045	-0.680655	-0.607233
001-019_R_COL_LP_5p_N1__TTGACTTAGAAAGTGG-1	1.16826	1.87716	-0.743666	-0.654333
001-019_R_COL_LP_5p_N1__ACGCCGATCTTGAGGT-1	-0.2813	6.04447	-0.775486	-0.704447
001-019_R_COL_LP_5p_N1__TCAGATGCACCAGTTA-1	-0.968606	-0.875968	-0.679167	-0.585022
001-019_R_COL_LP_5p_N1__CACTCCATCGTGGACC-1	0.42287	-0.151429	-0.61563	-0.547101
001-019_R_COL_LP_5p_N1__AACTTTCCACAGAGGT-1	0.429178	-0.908468	-0.669787	-0.604185
001-019_R_COL_LP_5p_N1__AACTCTTGTGTTGAGG-1	-0.589648	-0.636409	-0.752289	-0.641651
001-019_R_COL_LP_5p_N1__GTGCAGCTCCTCAACC-1	1.02638	-0.303159	-0.719315	-0.597823
001-019_R_COL_LP_5p_N1__CTCTAATCACAGACTT-1	-0.509172	-0.0502814	-0.258823	-0.605346
001-019_R_COL_LP_5p_N1__TAGTGGTGTTAAGTAG-1	0.145865	-0.919658	-0.704662	-0.612991
001-019_R_COL_LP_5p_N1__TGACGGCCATGGTAGG-1	0.0394651	-0.885059	-0.691628	-0.587995
001-019_R_COL_LP_5p_N1__TCATTTGGTTACCAGT-1	0.0977058	-0.912058	-0.70151	-0.628645
001-019_R_COL_LP_5p_N1__GATGAAAGTACACCGC-1	0.255861	1.02431	-0.601888	-0.516562
001-019_R_COL_LP_5p_N1__ACCCACTAGCGATATA-1	2.27218	5.87509	-0.685638	-0.600006
001-019_R_COL_LP_5p_N1__CTAGCCTCATTAACCG-1	0.392619	-0.933154	-0.726764	-0.628734
001-019_R_COL_LP_5p_N1__AGTGGGAAGGATTCGG-1	-0.449862	-0.564489	-0.669286	-0.631763
001-019_R_COL_LP_5p_N1__TGCCAAATCTTCGAGA-1	1.81558	-0.921263	-0.708433	-0.634031
001-019_R_COL_LP_5p_N1__TCAGATGTCAACACTG-1	1.2373	-0.932524	-0.697738	-0.619121
001-019_R_COL_LP_5p_N1__ACTGAACCAGACGTAG-1	0.0959351	1.08991	-0.736253	-0.641626
001-019_R_COL_LP_5p_N1__CACAGTAAGTCAATAG-1	0.521201	0.088334	-0.691904	-0.619524
001-019_R_COL_LP_5p_N1__GCTTGAACATTCTCAT-1	0.98783	-0.631549	-0.751335	-0.647867
001-019_R_COL_LP_5p_N1__GATGCTAGTCCGCTGA-1	0.532419	6.5285	-0.332838	-0.66961
001-019_R_COL_LP_5p_N1__GACACGCTCTCTGTCG-1	0.966634	1.21976	-0.769902	-0.653777
001-019_R_COL_LP_5p_N1__TACGGATGTTCCCGAG-1	0.664184	6.96775	-0.721716	-0.61726
001-019_R_COL_LP_5p_N1__TTTGCGCTCCTCAATT-1	-0.375023	-0.426961	-0.634171	-0.547965
001-019_R_COL_LP_5p_N1__CGGACTGAGATGGCGT-1	0.787213	-0.54293	-0.678339	-0.615061
001-019_R_COL_LP_5p_N1__CATCAAGGTCCAGTAT-1	0.98617	0.136599	-0.743719	-0.632613
001-019_R_COL_LP_5p_N1__TTCTCCTAGTGAACAT-1	-0.212277	-0.685379	-0.773934	-0.662007
001-019_R_COL_LP_5p_N1__TAGTGGTGTCACTGGC-1	2.33111	-0.457799	-0.608444	-0.551155
001-019_R_COL_LP_5p_N1__AGTGGGAAGAAACGCC-1	-0.917238	-0.800621	-0.636795	-0.569058
001-019_R_COL_LP_5p_N1__CTCTAATCATACTACG-1	1.48361	-0.643311	-0.76515	-0.661189
001-019_R_COL_LP_5p_N1__ACCCACTTCTATCCCG-1	1.29572	3.78338	-0.73281	-0.637783
001-019_R_COL_LP_5p_N1__CTCTACGCATTAGGCT-1	1.32835	-0.926173	-0.720375	-0.649048
001-019_R_COL_LP_5p_N1__ATCTGCCAGTTAGCGG-1	1.12779	-0.212505	-0.768695	-0.666531
001-019_R_COL_LP_5p_N1__TCAGCTCAGGATATAC-1	1.42985	1.48768	-0.760133	-0.684264
001-019_R_COL_LP_5p_N1__CCTTCCCAGTGTTTGC-1	1.1189	1.989	-0.784391	-0.6406
001-019_R_COL_LP_5p_N1__GCACATAAGAAACGAG-1	0.551797	-0.920188	-0.721409	-0.613077
001-019_R_COL_LP_5p_N1__CAGTCCTCATCACCCT-1	0.477897	2.06229	-0.759261	-0.644003
001-019_R_COL_LP_5p_N1__CACCAGGCAAATACAG-1	0.436663	0.526509	-0.760389	-0.630654
001-019_R_COL_LP_5p_N1__GGAGCAATCGTCTGCT-1	1.00455	-0.933369	-0.721119	-0.633195
001-019_R_COL_LP_5p_N1__CATGACACAGTGGGAT-1	2.90517	9.46495	-0.0117391	-0.641715
001-019_R_COL_LP_5p_N1__GGTGCGTTCTACCTGC-1	1.03516	0.705132	-0.73107	-0.639705
001-019_R_COL_LP_5p_N1__GGCGACTAGGTGGGTT-1	0.441553	0.070315	-0.743957	-0.605973
001-019_R_COL_LP_5p_N1__CACCAGGCATTCCTGC-1	0.51699	-0.701149	-0.806238	-0.694829
001-019_R_COL_LP_5p_N1__AGCTCCTTCGACCAGC-1	-0.286277	0.0519107	-0.689413	-0.631683
001-019_R_COL_LP_5p_N1__CGCTGGACACAGCGTC-1	-0.515079	-0.33014	-0.747736	-0.624997
001-019_R_COL_LP_5p_N1__CCTCAGTTCTACTCAT-1	2.4767	2.7105	-0.7455	-0.644334
001-019_R_COL_LP_5p_N1__CGAGCACAGGTAGCTG-1	1.39067	1.3959	-0.718342	-0.63255
001-019_R_COL_LP_5p_N1__TCAGGATGTCGGATCC-1	0.257873	-0.907492	-0.688219	-0.607969
001-019_R_COL_LP_5p_N1__CCACCTATCCGTCATC-1	1.26565	-0.895059	-0.679595	-0.614785
001-019_R_COL_LP_5p_N1__CTGCTGTCAGGCAGTA-1	0.41263	-0.682828	-0.783117	-0.708215
001-019_R_COL_LP_5p_N1__CACCTTGCATGAACCT-1	0.483692	-1.01875	-0.824143	-0.695746
001-019_R_COL_LP_5p_N1__GTGTGCGGTGTAATGA-1	0.340363	0.436262	-0.765786	-0.671149
001-019_R_COL_LP_5p_N1__GATGAAATCAAGCCTA-1	1.25766	0.0195025	-0.691963	-0.623835
001-019_R_COL_LP_5p_N1__TCGGTAAGTGTAATGA-1	0.892252	0.17648	-0.714183	-0.629486
001-019_R_COL_LP_5p_N1__TCAGATGGTCACTTCC-1	0.601589	0.655477	-0.678337	-0.597126
001-019_R_COL_LP_5p_N1__TTGGAACCACTAAGTC-1	0.911343	-0.990222	-0.766391	-0.650493
001-019_R_COL_LP_5p_N1__TTTGCGCCAGGATTGG-1	-1.12682	-0.980575	-0.711322	-0.654359
001-019_R_COL_LP_5p_N1__ACTGAGTAGGGTGTTG-1	1.06925	0.582303	-0.688675	-0.622978
001-019_R_COL_LP_5p_N1__CACCACTTCTGGCGAC-1	0.227553	0.580877	-0.754478	-0.624376
001-019_R_COL_LP_5p_N1__AAATGCCCAAAGCGGT-1	0.483074	-0.282674	-0.692431	-0.613985
001-019_R_COL_LP_5p_N1__GCTCCTATCTTGCAAG-1	1.20452	1.66108	-0.797338	-0.676638
001-019_R_COL_LP_5p_N1__GCATGCGGTCTAGTCA-1	0.473933	-0.988292	-0.773569	-0.642173
001-019_R_COL_LP_5p_N1__CGTGTAAAGGAATTAC-1	0.956417	1.70573	-0.762273	-0.677953
001-019_R_COL_LP_5p_N1__CAGGTGCAGGCTCATT-1	0.839439	0.178453	-0.756856	-0.668906
001-019_R_COL_LP_5p_N1__CAGCATATCCAAACAC-1	0.456896	0.664036	-0.762353	-0.660898
001-019_R_COL_LP_5p_N1__CTCTACGGTGCAGGTA-1	1.18088	-0.977601	-0.756133	-0.684062
001-019_R_COL_LP_5p_N1__TATCAGGCACCCTATC-1	2.07455	2.47275	-0.717283	-0.600717
001-019_R_COL_LP_5p_N1__GGCTCGACAGTAGAGC-1	0.805189	-0.941441	-0.697167	-0.643357
001-019_R_COL_LP_5p_N1__GCAGTTAGTATAGGGC-1	-0.518227	-0.930008	-0.726056	-0.632259
001-019_R_COL_LP_5p_N1__GCTCCTATCGTGACAT-1	-0.491521	-0.954227	-0.734743	-0.647975
001-019_R_COL_LP_5p_N1__AGGGTGAGTCTTCGTC-1	0.0260702	0.959531	-0.684501	-0.60688
001-019_R_COL_LP_5p_N1__CTTAGGAAGAGATGAG-1	-0.028017	-0.300287	-0.774134	-0.645366
001-019_R_COL_LP_5p_N1__CGGAGTCTCTTCATGT-1	0.484	0.0155172	-0.704483	-0.594018
001-019_R_COL_LP_5p_N1__AACGTTGCACCCAGTG-1	1.39712	2.99995	-0.696504	-0.637532
001-019_R_COL_LP_5p_N1__CACTCCAAGAGGTACC-1	1.44466	-0.714636	0.16597	-0.700659
001-019_R_COL_LP_5p_N1__TTAGTTCCAATTCCTT-1	-0.0970805	1.11081	-0.732912	-0.658356
001-019_R_COL_LP_5p_N1__CAGATCAAGGCCGAAT-1	0.435319	-0.603146	-0.703565	-0.638874
001-019_R_COL_LP_5p_N1__TCTTCGGCACGTTGGC-1	1.0514	-0.972671	-0.734084	-0.647212
001-019_R_COL_LP_5p_N1__CTAACTTAGACGCACA-1	0.494432	-0.518697	-0.706136	-0.610453
001-019_R_COL_LP_5p_N1__CCGGGATGTTCGGCAC-1	0.824408	-0.90746	-0.717708	-0.601055
001-019_R_COL_LP_5p_N1__AGTGAGGTCCGCAAGC-1	1.27928	0.103764	-0.24831	-0.608217
001-019_R_COL_LP_5p_N1__AACTCCCAGTGTTTGC-1	0.950774	-1.00348	-0.766959	-0.63733
001-019_R_COL_LP_5p_N1__GAGGTGACATGTCTCC-1	1.39845	1.81408	-0.725473	-0.640581
001-019_R_COL_LP_5p_N1__TAGCCGGGTCTACCTC-1	0.118413	2.6068	-0.327765	-0.616011
001-019_R_COL_LP_5p_N1__ATCATCTTCCAGATCA-1	0.472007	-0.881447	-0.232864	-0.586587
001-019_R_COL_LP_5p_N1__ACGAGGATCGTTTAGG-1	1.83736	0.180971	-0.735505	-0.64969
001-019_R_COL_LP_5p_N1__CACCTTGAGCTGTTCA-1	-0.413835	-0.922094	-0.709952	-0.603611
001-019_R_COL_LP_5p_N1__ATAGACCAGTAGCCGA-1	0.0647051	0.764442	-0.715727	-0.635284
001-019_R_COL_LP_5p_N1__TGGCCAGCAGATCCAT-1	1.00503	-0.907016	-0.725165	-0.636168
001-019_R_COL_LP_5p_N1__GACTAACCAGCAGTTT-1	0.341058	-0.108227	-0.712272	-0.636822
001-019_R_COL_LP_5p_N1__TAGCCGGTCCGTAGGC-1	0.634488	0.086853	-0.730048	-0.638575
001-019_R_COL_LP_5p_N1__TACTTGTGTACTTAGC-1	-0.580459	-0.672277	-0.341442	-0.672906
001-019_R_COL_LP_5p_N1__GCGAGAATCACGATGT-1	0.916971	-0.961546	-0.712258	-0.669732
001-019_R_COL_LP_5p_N1__TGCCAAAAGATGGCGT-1	0.972375	-0.881967	-0.692634	-0.625724
001-019_R_COL_LP_5p_N1__CTGAAGTAGATCCCGC-1	-0.0349768	-0.992725	-0.772561	-0.66337
001-019_R_COL_LP_5p_N1__ATTACTCGTTCTGGTA-1	0.996581	0.00838062	-0.726292	-0.629546
001-019_R_COL_LP_5p_N1__GCTTCCAAGGACAGCT-1	1.84932	-0.64295	-0.751791	-0.648462
001-019_R_COL_LP_5p_N1__AAGTCTGAGAGCAATT-1	1.85013	-0.975502	-0.736878	-0.65528
001-019_R_COL_LP_5p_N1__TGAAAGAAGATCTGCT-1	0.97506	2.05641	-0.296824	-0.649334
001-019_R_COL_LP_5p_N1__ACTATCTCAAACGTGG-1	-0.235599	-0.768315	-0.587509	-0.510694
001-019_R_COL_LP_5p_N1__GCTCCTATCGGTGTCG-1	0.634935	-0.336255	-0.774404	-0.676808
001-019_R_COL_LP_5p_N1__GAGTCCGGTCATTAGC-1	1.35154	-0.568551	-0.725885	-0.617666
001-019_R_COL_LP_5p_N1__GCATGCGGTACAAGTA-1	1.30894	-0.96288	-0.72249	-0.646181
001-019_R_COL_LP_5p_N1__TGGGAAGCAGTAGAGC-1	0.768708	1.63988	-0.741395	-0.642322
001-019_R_COL_LP_5p_N1__CACCTTGTCAGATAAG-1	0.237176	-0.993663	-0.815276	-0.679507
001-019_R_COL_LP_5p_N1__GCACTCTGTGTTGAGG-1	1.8484	0.404442	-0.794895	-0.685439
001-019_R_COL_LP_5p_N1__ATTATCCAGCTCCTTC-1	1.13071	0.0194415	-0.755195	-0.620844
001-019_R_COL_LP_5p_N1__TGAGCATAGGCCCGTT-1	-0.513667	2.51707	-0.702847	-0.611601
001-019_R_COL_LP_5p_N1__TTGCCGTCATGAGCGA-1	0.99717	-0.906176	-0.698864	-0.614596
001-019_R_COL_LP_5p_N1__GCACTCTGTTGCGCAC-1	1.31057	-0.94116	-0.706299	-0.624932
001-019_R_COL_LP_5p_N1__TGCTACCGTACCCAAT-1	1.76045	1.97128	-0.678473	-0.626495
001-019_R_COL_LP_5p_N1__CTTGGCTTCAACGAAA-1	2.67362	5.51097	-0.772142	-0.703954
001-019_R_COL_LP_5p_N1__GTATCTTCACAGCCCA-1	1.16819	0.442481	-0.713224	-0.604951
001-019_R_COL_LP_5p_N1__CCTTCGAAGGCTACGA-1	0.663487	-0.56199	-0.702456	-0.624529
001-019_R_COL_LP_5p_N1__TTCTACAAGTTGTCGT-1	1.23776	-0.877805	-0.682494	-0.580071
001-019_R_COL_LP_5p_N1__GCTGGGTTCCTAAGTG-1	0.490917	-1.08269	-0.828812	-0.718558
001-019_R_COL_LP_5p_N1__TGCGTGGTCATCGGAT-1	1.4726	-0.764194	-0.576862	-0.500371
001-019_R_COL_LP_5p_N1__CTTTGCGCAAGGTTTC-1	0.516254	-0.897906	-0.671864	-0.610733
001-019_R_COL_LP_5p_N1__CTAGTGACACCGAAAG-1	0.882853	1.15287	-0.762483	-0.672299
001-019_R_COL_LP_5p_N1__CACACAAAGAGCTGGT-1	0.704343	1.98091	-0.720796	-0.621869
001-019_R_COL_LP_5p_N1__CTGCCTATCACCACCT-1	0.00916616	0.859513	-0.800858	-0.703985
001-019_R_COL_LP_5p_N1__CAAGTTGTCTATGTGG-1	1.36405	-0.626747	-0.745065	-0.649784
001-019_R_COL_LP_5p_N1__CTGGTCTAGCCACGTC-1	-0.0020803	0.748267	-0.761129	-0.681032
001-019_R_COL_LP_5p_N1__GGATTACAGAGTACAT-1	1.28508	6.7323	-0.756215	-0.689922
001-019_R_COL_LP_5p_N1__CTAACTTCATCACGAT-1	1.92331	3.49035	-0.741721	-0.642871
001-019_R_COL_LP_5p_N1__GCGCCAATCTTCATGT-1	1.88578	3.38816	-0.733929	-0.65553
001-019_R_COL_LP_5p_N1__TGGACGCTCAAAGTAG-1	2.03762	9.44412	-0.32085	-0.646696
001-019_R_COL_LP_5p_N1__AGCGTATTCAACGGCC-1	0.700599	3.2837	-0.728158	-0.624475
001-019_R_COL_LP_5p_N1__CTCTACGGTAAGAGAG-1	0.0846905	0.576962	-0.70116	-0.636157
001-019_R_COL_LP_5p_N1__TAAGAGACAGACGCTC-1	2.78438	6.01075	-0.757059	-0.646444
001-019_R_COL_LP_5p_N1__CTAAGACGTCTCCCTA-1	-0.757785	4.03034	-0.735964	-0.657847
001-019_R_COL_LP_5p_N1__CATATGGTCTACCTGC-1	0.151234	1.12887	-0.737607	-0.648014
001-019_R_COL_LP_5p_N1__CTTGGCTCACGAGGTA-1	0.143589	-0.975959	-0.759183	-0.661474
001-019_R_COL_LP_5p_N1__AAAGCAAAGTTACCCA-1	0.129945	2.86105	-0.731392	-0.627985
001-019_R_COL_LP_5p_N1__TGTATTCAGCGCTCCA-1	0.165897	1.46313	-0.718776	-0.625086
001-019_R_COL_LP_5p_N1__TGGCTGGGTTATCGGT-1	1.07723	-0.875592	-0.673334	-0.606935
001-019_R_COL_LP_5p_N1__AAGGCAGTCTCGAGTA-1	0.93125	1.3545	-0.736331	-0.65092
001-019_R_COL_LP_5p_N1__CAGTCCTAGTACGCGA-1	0.231703	-0.92394	-0.704496	-0.597122
001-019_R_COL_LP_5p_N1__CCTCTGACATGGGACA-1	0.408169	-0.984159	-0.786767	-0.67642
001-019_R_COL_LP_5p_N1__CACACTCCAATTGCTG-1	0.301642	1.62318	-0.750542	-0.645471
001-019_R_COL_LP_5p_N1__TTAGTTCGTGCCTGCA-1	2.24128	-0.337498	-0.720583	-0.637285
001-019_R_COL_LP_5p_N1__CCCTCCTTCGCCAAAT-1	1.10909	0.105253	-0.77345	-0.672432
001-019_R_COL_LP_5p_N1__GTCTCGTAGCGTTTAC-1	1.42923	1.68572	-0.726051	-0.610826
001-019_R_COL_LP_5p_N1__TTCCCAGCAAATCCGT-1	0.523672	-0.993577	-0.773657	-0.658506
001-019_R_COL_LP_5p_N1__TCAGGTATCCATGCTC-1	-0.766401	-0.927808	-0.71504	-0.627234
001-019_R_COL_LP_5p_N1__CAAGGCCTCGTAGGAG-1	-0.146176	-0.346696	-0.758784	-0.644366
001-019_R_COL_LP_5p_N1__CTCACACAGCCGTCGT-1	1.50075	4.4446	-0.301699	-0.655205
001-019_R_COL_LP_5p_N1__CGATTGAAGACCGGAT-1	1.03394	-0.931527	-0.710545	-0.606029
001-019_R_COL_LP_5p_N1__GTATTCTAGAGCTGGT-1	0.838025	3.07757	-0.706768	-0.598013
001-019_R_COL_LP_5p_N1__GGCGACTGTATAGGGC-1	1.86243	2.9682	-0.784523	-0.659823
001-019_R_COL_LP_5p_N1__CCTATTAGTACATCCA-1	0.449616	-0.968956	-0.769387	-0.667315
001-019_R_COL_LP_5p_N1__GTGAAGGTCGCTTAGA-1	-0.907806	-0.806565	-0.625178	-0.550577
001-019_R_COL_LP_5p_N1__GGAATAACAACTGCTA-1	1.24369	3.97414	-0.777616	-0.705091
001-019_R_COL_LP_5p_N1__TCACAAGAGTTATCGC-1	1.44641	3.94365	-0.756089	-0.647337
001-019_R_COL_LP_5p_N1__ATTGGACGTTCGCTAA-1	2.50627	-0.0623902	-0.690366	-0.617082
001-019_R_COL_LP_5p_N1__CAGCGACTCCGTAGGC-1	1.10626	-0.965431	-0.747337	-0.637056
001-019_R_COL_LP_5p_N1__ATAGACCCATGTCCTC-1	-0.290725	5.82393	-0.734291	-0.645487
001-019_R_COL_LP_5p_N1__TCTCATACAGCTTAAC-1	-0.34971	-0.916447	-0.690363	-0.5877
001-019_R_COL_LP_5p_N1__AGAGCTTGTACATGTC-1	0.799621	3.26603	-0.72208	-0.637694
001-019_R_COL_LP_5p_N1__ACGCCGAGTGCAGGTA-1	1.01324	4.03364	-0.745519	-0.66013
001-019_R_COL_LP_5p_N1__GGTATTGCAAAGTCAA-1	0.0689183	-0.575478	-0.697403	-0.628481
001-019_R_COL_LP_5p_N1__GGGATGATCACCATAG-1	-0.355182	2.83785	-0.689036	-0.631155
001-019_R_COL_LP_5p_N1__GGTATTGAGGTTACCT-1	-0.164394	0.499626	-0.731637	-0.640639
001-019_R_COL_LP_5p_N1__CCGTGGAGTACACCGC-1	-1.05684	1.49359	-0.738727	-0.625882
001-019_R_COL_LP_5p_N1__CAAGATCAGAAAGTGG-1	1.21	-0.948094	-0.755223	-0.652366
001-019_R_COL_LP_5p_N1__AACTTTCCACCAGGTC-1	0.136526	-0.936524	-0.739959	-0.630568
001-019_R_COL_LP_5p_N1__CGTTCTGAGCTGATAA-1	1.97849	-0.110484	-0.742357	-0.65142
001-019_R_COL_LP_5p_N1__CATTCGCAGTGAATTG-1	0.375333	0.440126	-0.306077	-0.634445
001-019_R_COL_LP_5p_N1__TGATTTCTCAATAAGG-1	-0.250922	-0.218842	-0.770214	-0.664334
001-019_R_COL_LP_5p_N1__CACACCTTCGATGAGG-1	1.01523	6.19977	-0.772805	-0.660119
001-019_R_COL_LP_5p_N1__CGAACATCAGCGTAAG-1	0.123835	-0.552688	-0.721353	-0.60555
001-019_R_COL_LP_5p_N1__TGTATTCTCGGAGCAA-1	0.0960747	0.116324	-0.687584	-0.589986
001-019_R_COL_LP_5p_N1__GGAAAGCTCGCAAACT-1	0.189335	-0.887523	-0.698573	-0.611971
001-019_R_COL_LP_5p_N1__GGGCATCGTCCGACGT-1	-0.889376	-0.797253	-0.594063	-0.521118
001-019_R_COL_LP_5p_N1__ATGTGTGCAAGACACG-1	1.26447	-0.6363	-0.763808	-0.667905
001-019_R_COL_LP_5p_N1__GTGCAGCCAGTGGGAT-1	0.836113	-0.912453	-0.740025	-0.637796
001-019_R_COL_LP_5p_N1__TACACGACACAGGTTT-1	1.49084	-0.910902	-0.684225	-0.602593
001-019_R_COL_LP_5p_N1__ACACCAACAGCTCGAC-1	0.970635	3.50579	-0.278811	-0.61208
001-019_R_COL_LP_5p_N1__ACAGCTATCGTTGCCT-1	-0.303754	-0.757539	-0.593326	-0.527
001-019_R_COL_LP_5p_N1__CTTGGCTTCTCGTTTA-1	0.519176	-0.964152	-0.697131	-0.620006
001-019_R_COL_LP_5p_N1__TGACTTTTCTCTTGAT-1	0.541162	2.03304	-0.729308	-0.625881
001-019_R_COL_LP_5p_N1__GTGGGTCCAACGATGG-1	0.677323	-0.836375	-0.667683	-0.603163
001-019_R_COL_LP_5p_N1__GGCGACTTCTTAACCT-1	1.06104	7.98747	-0.680847	-0.586877
001-019_R_COL_LP_5p_N1__GCTCTGTCAGCATACT-1	0.269614	3.75608	-0.773848	-0.672982
001-019_R_COL_LP_5p_N1__TTTATGCAGACCCACC-1	0.875181	1.61294	-0.691032	-0.578861
001-019_R_COL_LP_5p_N1__ACCAGTAAGTTAGCGG-1	0.054569	-0.524125	-0.692384	-0.617166
001-019_R_COL_LP_5p_N1__CTCAGAAGTTAAGACA-1	1.05122	-0.557812	-0.704854	-0.62951
001-019_R_COL_LP_5p_N1__TGCCCATGTAATCGTC-1	-0.297644	0.162169	-0.700283	-0.591318
001-019_R_COL_LP_5p_N1__AGATCTGCACCACGTG-1	1.01172	1.7196	-0.304841	-0.641711
001-019_R_COL_LP_5p_N1__CTGCTGTCAAGCCTAT-1	0.148637	3.72346	-0.737536	-0.644301
001-019_R_COL_LP_5p_N1__GTTCGGGTCCTATGTT-1	1.35652	0.818266	-0.741744	-0.634968
001-019_R_COL_LP_5p_N1__CATCAAGAGGAGTAGA-1	-0.618044	-0.845274	-0.661379	-0.564775
001-019_R_COL_LP_5p_N1__GATCTAGAGCTGTCTA-1	0.733226	-0.00204686	-0.740589	-0.676521
001-019_R_COL_LP_5p_N1__ACATGGTCAGACACTT-1	0.319497	1.3308	-0.682368	-0.578199
001-019_R_COL_LP_5p_N1__GACACGCAGGGCTTCC-1	0.986209	0.25575	-0.724595	-0.64232
001-019_R_COL_LP_5p_N1__TCATTTGTCCGAAGAG-1	0.936923	-0.993158	-0.758898	-0.666296
001-019_R_COL_LP_5p_N1__CTCGGAGAGGAATGGA-1	-0.0408469	0.693181	-0.703797	-0.60471
001-019_R_COL_LP_5p_N1__GGATGTTGTCATGCAT-1	0.515909	-0.652646	-0.310114	-0.649711
001-019_R_COL_LP_5p_N1__TGCGGGTGTATAAACG-1	0.815865	-0.10696	-0.823089	-0.713827
001-019_R_COL_LP_5p_N1__CCGGTAGGTCTGGTCG-1	0.257516	0.907507	-0.722099	-0.644013
001-019_R_COL_LP_5p_N1__ATAACGCGTTGGTTTG-1	1.18173	4.97992	-0.242762	-0.598356
001-019_R_COL_LP_5p_N1__CGATGGCTCTCCGGTT-1	2.17335	0.832721	-0.739997	-0.661847
001-019_R_COL_LP_5p_N1__CTCGAGGAGCTAGTCT-1	0.103627	-0.556342	-0.287047	-0.638623
001-019_R_COL_LP_5p_N1__TCAGCAAGTGATGATA-1	2.23942	2.08674	-0.74929	-0.67337
001-019_R_COL_LP_5p_N1__CGCTATCCAGCGATCC-1	1.32627	2.4376	-0.70458	-0.618219
001-019_R_COL_LP_5p_N1__TCTGGAATCATGTCCC-1	0.726484	-0.910892	-0.690809	-0.611793
001-019_R_COL_LP_5p_N1__AGGCCGTGTCCCTTGT-1	1.01533	0.358977	-0.7085	-0.594987
001-019_R_COL_LP_5p_N1__TACCTTACATCGGTTA-1	0.576962	1.53299	-0.770016	-0.623307
001-019_R_COL_LP_5p_N1__CTGTGCTGTCGACTGC-1	1.45988	0.546591	-0.706521	-0.59109
001-019_R_COL_LP_5p_N1__ATAACGCAGCTAAGAT-1	0.680817	0.291265	-0.715925	-0.630462
001-019_R_COL_LP_5p_N1__ACTATCTTCCTTAATC-1	1.70729	3.00501	-0.709396	-0.618746
001-019_R_COL_LP_5p_N1__AGACGTTTCATTTGGG-1	0.908549	1.97724	-0.73316	-0.651714
001-019_R_COL_LP_5p_N1__GGAGCAAAGGACAGCT-1	0.96888	-0.915695	-0.710514	-0.620039
001-019_R_COL_LP_5p_N1__ATTACTCAGAACAATC-1	0.149772	-0.531293	-0.734994	-0.617173
001-019_R_COL_LP_5p_N1__GTCGTAAAGCTCCTCT-1	1.22337	-0.504755	-0.68208	-0.583876
001-019_R_COL_LP_5p_N1__ACTGTCCAGAGACTTA-1	0.755636	0.263891	-0.757994	-0.640203
001-019_R_COL_LP_5p_N1__TCGAGGCTCGTTTAGG-1	-0.149316	0.00379937	-0.731279	-0.615557
001-019_R_COL_LP_5p_N1__CCACTACCACAGGAGT-1	-0.244129	0.676019	-0.711911	-0.625084
001-019_R_COL_LP_5p_N1__GCTGCTTCAGACAAAT-1	0.533826	-0.962816	-0.724202	-0.657473
001-019_R_COL_LP_5p_N1__GCAAACTGTAAATGTG-1	0.78066	-0.891355	-0.707965	-0.634191
001-019_R_COL_LP_5p_N1__CGTTGGGAGCGTGTCC-1	1.61319	-0.895295	-0.682847	-0.581016
001-019_R_COL_LP_5p_N1__TAGGCATCATCCTTGC-1	0.744835	-0.906655	-0.678114	-0.603398
001-019_R_COL_LP_5p_N1__ACTGAACGTCGCGAAA-1	0.721325	-0.321331	-0.774862	-0.677103
001-019_R_COL_LP_5p_N1__CGCCAAGTCACGAAGG-1	1.61977	-0.954362	-0.737859	-0.66075
001-019_R_COL_LP_5p_N1__GCGCGATAGTGTGGCA-1	1.12575	0.305797	-0.746319	-0.614213
001-019_R_COL_LP_5p_N1__CGGGTCAGTCTCTCGT-1	-0.0683733	-0.982186	-0.32408	-0.652726
001-019_R_COL_LP_5p_N1__AGATCTGCACGTAAGG-1	1.75373	4.36832	-0.747426	-0.666602
001-019_R_COL_LP_5p_N1__TCATTTGGTAAATGTG-1	0.670027	-0.923233	-0.731468	-0.627963
001-019_R_COL_LP_5p_N1__GAATAAGTCTTATCTG-1	1.1897	-0.842614	-0.66407	-0.567988
001-019_R_COL_LP_5p_N1__CTCACACAGCGAAGGG-1	1.38752	0.846545	-0.766478	-0.641596
001-019_R_COL_LP_5p_N1__CACCTTGGTAGAGTGC-1	1.31616	-0.346039	-0.725282	-0.643017
001-019_R_COL_LP_5p_N1__GGTATTGGTCAAAGCG-1	0.790868	-0.926633	-0.68867	-0.612844
001-019_R_COL_LP_5p_N1__CTCTGGTTCCTTCAAT-1	1.44249	-0.656009	-0.790491	-0.681918
001-019_R_COL_LP_5p_N1__GGGCACTAGTTAGGTA-1	0.891132	1.93202	-0.741518	-0.633594
001-019_R_COL_LP_5p_N1__CAGCCGACACTGAAGG-1	-1.12413	6.0084	-0.735878	-0.63296
001-019_R_COL_LP_5p_N1__GACTACATCGCGCCAA-1	1.14941	-0.954234	-0.277646	-0.630277
001-019_R_COL_LP_5p_N1__CATATTCGTCTAGCCG-1	-0.246337	-0.841476	-0.633124	-0.541194
001-019_R_COL_LP_5p_N1__CAACTAGTCATGCAAC-1	1.21802	-0.949379	-0.726989	-0.64883
001-019_R_COL_LP_5p_N1__AGGTCATTCTCTTGAT-1	0.55227	-0.891401	-0.652939	-0.597805
001-019_R_COL_LP_5p_N1__CGAACATCAGCGAACA-1	1.89154	0.398023	-0.677122	-0.607095
001-019_R_COL_LP_5p_N1__GCTGGGTAGTGCGATG-1	3.04489	0.492503	-0.733513	-0.658391
001-019_R_COL_LP_5p_N1__GGGTTGCGTAGGGACT-1	2.10889	5.88645	-0.77944	-0.699397
001-019_R_COL_LP_5p_N1__GGATGTTAGGCAGGTT-1	0.60409	3.84594	-0.746771	-0.659916
001-019_R_COL_LP_5p_N1__CTCATTACAATGGTCT-1	-0.445597	0.265012	-0.326085	-0.680144
001-019_R_COL_LP_5p_N1__TTCCCAGAGTCTCCTC-1	-0.132486	-0.753429	-0.568785	-0.504166
001-019_R_COL_LP_5p_N1__AACTCCCGTTAGTGGG-1	0.623403	5.80358	-0.739685	-0.635541
001-019_R_COL_LP_5p_N1__AAGACCTAGACATAAC-1	0.318314	-0.901744	-0.677385	-0.572921
001-019_R_COL_LP_5p_N1__CCTCAGTAGCATGGCA-1	1.20547	4.61655	-0.796838	-0.665551
001-019_R_COL_LP_5p_N1__TAGCCGGAGATTACCC-1	1.4976	-0.324471	-0.736129	-0.657609
001-019_R_COL_LP_5p_N1__AATCCAGTCTGGCGAC-1	1.38928	-0.571082	-0.709662	-0.613757
001-019_R_COL_LP_5p_N1__CTGATAGAGATTACCC-1	0.107038	-0.230672	-0.68894	-0.602746
001-019_R_COL_LP_5p_N1__ACTTGTTTCAGCTCGG-1	0.100059	-0.815107	-0.61163	-0.535848
001-019_R_COL_LP_5p_N1__CGGACGTTCCTTGACC-1	-0.467077	-0.781584	-0.564441	-0.4899
001-019_R_COL_LP_5p_N1__GTATTCTTCGAGGTAG-1	-0.733929	-0.943291	-0.700087	-0.635065
001-019_R_COL_LP_5p_N1__ACGCCGACATCGGTTA-1	-0.57663	2.62224	-0.759746	-0.686712
001-019_R_COL_LP_5p_N1__GACTGCGGTGAGGGAG-1	1.45384	6.31072	-0.789715	-0.670925
001-019_R_COL_LP_5p_N1__CAACCAACACCGAAAG-1	1.33727	2.10374	-0.704758	-0.637737
001-019_R_COL_LP_5p_N1__GTCAAGTAGCCAGAAC-1	-0.532385	1.45743	-0.702022	-0.599109
001-019_R_COL_LP_5p_N1__CACCAGGCATACAGCT-1	0.68081	0.312132	-0.810249	-0.677299
001-019_R_COL_LP_5p_N1__CGAGAAGAGAGTAAGG-1	0.06914	-0.328876	-0.781097	-0.671474
001-019_R_COL_LP_5p_N1__TAAGAGAAGAATTCCC-1	0.474696	-0.820971	-0.640232	-0.555018
001-019_R_COL_LP_5p_N1__CCAATCCCATCAGTAC-1	-0.19227	1.51395	-0.688145	-0.620795
001-019_R_COL_LP_5p_N1__GTGCAGCTCACGACTA-1	-0.286649	0.141343	-0.742787	-0.638433
001-019_R_COL_LP_5p_N1__CGGAGTCTCGCCATAA-1	1.05873	-0.49007	-0.661576	-0.603871
001-019_R_COL_LP_5p_N1__TCGGGACGTAGCTCCG-1	1.35727	6.98349	-0.730508	-0.618214
001-019_R_COL_LP_5p_N1__AAATGCCAGCTGTTCA-1	2.08807	-0.516723	-0.67793	-0.595871
001-019_R_COL_LP_5p_N1__TAAACCGAGACCTAGG-1	1.15722	-0.974074	-0.731331	-0.634143
001-019_R_COL_LP_5p_N1__GGGAATGTCCAGTAGT-1	1.15574	0.810383	0.0482688	-0.627604
001-019_R_COL_LP_5p_N1__CCATTCGTCGGGAGTA-1	-0.0496981	-0.92705	-0.717202	-0.623645
001-019_R_COL_LP_5p_N1__CTGCGGAGTCCGAATT-1	0.795111	2.52786	-0.708764	-0.625497
001-019_R_COL_LP_5p_N1__GTTAAGCAGGAGTTTA-1	1.67604	-0.525891	-0.68204	-0.62586
001-019_R_COL_LP_5p_N1__CAAGATCTCTCAAGTG-1	1.82551	0.702156	-0.734623	-0.627866
001-019_R_COL_LP_5p_N1__TGGTTCCTCTTTACGT-1	-0.0201688	-0.32365	-0.783596	-0.687172
001-019_R_COL_LP_5p_N1__ACCGTAAGTCCATCCT-1	0.616505	-0.969483	-0.758614	-0.649634
001-019_R_COL_LP_5p_N1__GCAGTTAAGTGTTAGA-1	-0.535537	0.262889	-0.754689	-0.630087
001-019_R_COL_LP_5p_N1__TTAGGCAAGGAGTTTA-1	0.639353	-0.96886	-0.748296	-0.660298
001-019_R_COL_LP_5p_N1__CGTTGGGCACGGTGTC-1	2.0503	3.43734	-0.712801	-0.595945
001-019_R_COL_LP_5p_N1__GATGCTATCTCTGTCG-1	0.297512	1.38208	-0.102675	-0.542993
001-019_R_COL_LP_5p_N1__CAACTAGTCCGCAGTG-1	-0.0287806	-0.278105	-0.729346	-0.622528
001-019_R_COL_LP_5p_N1__CCACTACCATCGGGTC-1	0.0357799	-0.91096	-0.698758	-0.620438
001-019_R_COL_LP_5p_N1__CTTACCGAGGAGTTTA-1	1.51904	2.97533	-0.705548	-0.614271
001-019_R_COL_LP_5p_N1__TGCCCTAAGGATATAC-1	1.694	-0.946353	-0.741805	-0.631957
001-019_R_COL_LP_5p_N1__GACTAACAGCTGATAA-1	1.58072	2.02936	-0.749831	-0.610989
001-019_R_COL_LP_5p_N1__GCACATAAGATAGCAT-1	0.712747	0.244894	-0.777241	-0.692657
001-019_R_COL_LP_5p_N1__AGAGTGGTCCTAGAAC-1	1.4252	1.06578	-0.750522	-0.646804
001-019_R_COL_LP_5p_N1__ATAACGCCATTCCTCG-1	-0.31813	-0.834397	-0.61073	-0.5515
001-019_R_COL_LP_5p_N1__GACGTGCAGCTAAGAT-1	0.298234	-0.900305	-0.692396	-0.611944
001-019_R_COL_LP_5p_N1__AAAGCAACAATGTTGC-1	-0.0356725	-0.924591	-0.710322	-0.624987
001-019_R_COL_LP_5p_N1__GCATACAAGTCTCAAC-1	-0.228391	1.66126	-0.736565	-0.634789
001-019_R_COL_LP_5p_N1__TGGGAAGCAAGCCTAT-1	0.27854	-0.277335	-0.703432	-0.605956
001-019_R_COL_LP_5p_N1__ACGCCGATCTCAAGTG-1	0.491631	-0.890193	-0.690821	-0.569046
001-019_R_COL_LP_5p_N1__AGGCCACCACAGATTC-1	1.81961	-0.0929722	-0.719367	-0.626448
001-019_R_COL_LP_5p_N1__GTAACTGTCTCTAAGG-1	1.02303	1.11004	-0.760296	-0.617727
001-019_R_COL_LP_5p_N1__GTTCTCGCACTCGACG-1	1.49017	-0.599403	-0.766464	-0.671201
001-019_R_COL_LP_5p_N1__AATCCAGCATGGAATA-1	0.729507	0.017773	-0.673452	-0.584535
001-019_R_COL_LP_5p_N1__CGTTAGAGTTCAGTAC-1	0.811422	0.729014	-0.741066	-0.630039
001-019_R_COL_LP_5p_N1__ATAAGAGTCACAACGT-1	0.823481	1.79435	-0.733787	-0.583085
001-019_R_COL_LP_5p_N1__TACCTTATCAACCAAC-1	1.95242	7.03892	-0.758602	-0.675078
001-019_R_COL_LP_5p_N1__GCTCCTACACGTCTCT-1	0.244816	-0.946467	-0.724355	-0.627168
001-019_R_COL_LP_5p_N1__AACGTTGCAGGATCGA-1	1.54468	-0.500244	-0.683939	-0.56951
001-019_R_COL_LP_5p_N1__ACATACGAGTACGCCC-1	0.468647	-0.933318	-0.740362	-0.608593
001-019_R_COL_LP_5p_N1__TCAATCTTCCTTCAAT-1	0.5669	-0.800182	-0.604925	-0.524388
001-019_R_COL_LP_5p_N1__TGGACGCTCAGCTTAG-1	2.19858	1.3327	-0.671595	-0.619546
001-019_R_COL_LP_5p_N1__CTGCGGACATCATCCC-1	0.394941	5.07733	-0.70789	-0.626054
001-019_R_COL_LP_5p_N1__ACGAGCCAGCTGAACG-1	1.04184	1.6026	-0.737665	-0.627532
001-019_R_COL_LP_5p_N1__CAAGATCAGGATCGCA-1	0.120207	2.73931	-0.722046	-0.618826
001-019_R_COL_LP_5p_N1__GACGTGCCAAACGCGA-1	0.769567	6.02252	-0.753529	-0.631917
001-019_R_COL_LP_5p_N1__GACCAATTCGCTTAGA-1	1.65507	-0.962277	-0.734454	-0.665432
001-019_R_COL_LP_5p_N1__CAGATCACACGACTCG-1	0.343895	-0.926995	-0.72164	-0.631164
001-019_R_COL_LP_5p_N1__CAGCGACAGCACACAG-1	0.947679	-0.891792	-0.677592	-0.608335
001-019_R_COL_LP_5p_N1__TCAGGATTCTGGCGAC-1	0.16757	2.01829	-0.749751	-0.630941
001-019_R_COL_LP_5p_N1__ACTTTCAAGGAGTTGC-1	1.51993	-0.905937	-0.692288	-0.587267
001-019_R_COL_LP_5p_N1__ACCCACTGTAAGGATT-1	-0.921773	-0.803672	-0.648718	-0.555144
001-019_R_COL_LP_5p_N1__TTTCCTCTCAGCTCGG-1	1.22026	-0.0915246	-0.722664	-0.654303
001-019_R_COL_LP_5p_N1__GTCACAATCCGTTGTC-1	1.82075	-0.928151	-0.694308	-0.617991
001-019_R_COL_LP_5p_N1__TTGTAGGAGACCACGA-1	-0.48977	0.111128	-0.566023	-0.499907
001-019_R_COL_LP_5p_N1__ATAGACCGTATAGTAG-1	0.319049	-0.765624	-0.60301	-0.532538
001-019_R_COL_LP_5p_N1__TACCTTAGTTTAGCTG-1	1.23494	2.52946	-0.692013	-0.595885
001-019_R_COL_LP_5p_N1__GCTCTGTGTTATCCGA-1	1.6721	0.893909	-0.743803	-0.638363
001-019_R_COL_LP_5p_N1__AACTCAGTCTTGCAAG-1	1.05846	1.0722	-0.701157	-0.61788
001-019_R_COL_LP_5p_N1__ACACCCTTCCACTGGG-1	-0.263736	-0.811913	-0.601922	-0.515863
001-019_R_COL_LP_5p_N1__CCTACCACATACAGCT-1	0.221964	2.70844	-0.750254	-0.626508
001-019_R_COL_LP_5p_N1__AAGGCAGAGATCCTGT-1	1.37569	-0.949041	-0.758916	-0.663639
001-019_R_COL_LP_5p_N1__TAGGCATCATAACCTG-1	0.890293	-0.921528	-0.691088	-0.613985
001-019_R_COL_LP_5p_N1__TTCTCCTAGAATTCCC-1	0.584724	-0.867984	-0.66962	-0.576285
001-019_R_COL_LP_5p_N1__ATTCTACAGCAACGGT-1	0.0615291	2.55848	-0.672201	-0.600256
001-019_R_COL_LP_5p_N1__GGACATTTCCCACTTG-1	0.831364	-0.134554	-0.705001	-0.620422
001-019_R_COL_LP_5p_N1__ATTACTCGTGACGGTA-1	-0.0719688	-0.403572	-0.615311	-0.538896
001-019_R_COL_LP_5p_N1__CATGCCTCAGACAAGC-1	1.10136	0.637576	-0.754216	-0.705645
001-019_R_COL_LP_5p_N1__TCTTCGGTCCTCAACC-1	1.6415	-0.142105	-0.690407	-0.594584
001-019_R_COL_LP_5p_N1__TGCTGCTCACATGACT-1	0.731881	-0.935786	-0.748164	-0.641025
001-019_R_COL_LP_5p_N1__ACATGGTAGTGAACAT-1	1.32797	0.0511635	-0.69091	-0.635016
001-019_R_COL_LP_5p_N1__CGGAGCTTCGCACTCT-1	0.371034	-0.560686	-0.73891	-0.611232
001-019_R_COL_LP_5p_N1__TCATTACAGGACTGGT-1	-0.63401	-0.834053	-0.650617	-0.575385
001-019_R_COL_LP_5p_N1__CAGTCCTCAAGTTCTG-1	0.236248	3.50365	-0.747004	-0.637252
001-019_R_COL_LP_5p_N1__CGAGAAGCAGACACTT-1	0.631031	-0.127784	-0.679516	-0.608618
001-019_R_COL_LP_5p_N1__GTGCATAAGCCAGAAC-1	-0.26177	-0.773622	-0.618715	-0.525453
001-019_R_COL_LP_5p_N1__GGGCACTCAGCTCGCA-1	2.05217	-0.928249	-0.727059	-0.619492
001-019_R_COL_LP_5p_N1__TTCCCAGAGTCAATAG-1	0.786314	-0.579876	-0.706225	-0.632143
001-019_R_COL_LP_5p_N1__GCGCCAATCACAACGT-1	0.283948	-0.851864	-0.657646	-0.570089
001-019_R_COL_LP_5p_N1__GCATGTAGTTCAACCA-1	-0.450083	0.228615	-0.698586	-0.588649
001-019_R_COL_LP_5p_N1__AGGGTGAAGACAGAGA-1	0.114271	-0.766851	-0.588258	-0.522567
001-019_R_COL_LP_5p_N1__TGCCAAACATGTAAGA-1	0.414628	-0.981609	-0.750882	-0.665113
001-019_R_COL_LP_5p_N1__GATTCAGTCTGTCTCG-1	1.01494	-0.9136	-0.688511	-0.62206
001-019_R_COL_LP_5p_N1__CTTAACTTCCGGGTGT-1	-0.44515	-0.776555	-0.580273	-0.498594
001-019_R_COL_LP_5p_N1__CATCAGACAGTCGATT-1	0.692017	-0.54239	-0.679098	-0.618131
001-019_R_COL_LP_5p_N1__CTCTGGTTCCTTGACC-1	0.782706	-0.89412	-0.687302	-0.621053
001-019_R_COL_LP_5p_N1__CCTTTCTTCAGTCCCT-1	0.338523	-0.968091	-0.720285	-0.621475
001-019_R_COL_LP_5p_N1__CGTGAGCTCTACTTAC-1	2.20702	3.35636	-0.757853	-0.645433
001-019_R_COL_LP_5p_N1__CGTGAGCAGGCGACAT-1	0.79366	-0.910053	-0.68219	-0.613881
001-019_R_COL_LP_5p_N1__GTCCTCAGTCGAACAG-1	0.0486347	-0.759189	-0.577814	-0.493086
001-019_R_COL_LP_5p_N1__ACGTCAATCACATGCA-1	-0.0891893	-0.795987	-0.602318	-0.531939
001-019_R_COL_LP_5p_N1__AACTCTTTCACTCCTG-1	-0.473851	-0.514619	-0.666675	-0.598757
001-019_R_COL_LP_5p_N1__GGGCATCGTTGGTGGA-1	2.03025	0.8628	-0.704598	-0.636019
001-019_R_COL_LP_5p_N1__ACGCCGAGTGTTTGTG-1	-0.225641	2.04488	-0.719886	-0.628585
001-019_R_COL_LP_5p_N1__TAGTTGGGTAAAGGAG-1	0.177668	0.118145	-0.689826	-0.602602
001-019_R_COL_LP_5p_N1__CGTAGCGCAAGAGGCT-1	-0.0748453	0.860202	-0.737602	-0.64647
001-019_R_COL_LP_5p_N1__AGCGTATGTTACAGAA-1	0.342301	-0.844988	-0.638003	-0.572177
001-019_R_COL_LP_5p_N1__CTCCTAGTCCTATTCA-1	-0.323692	-0.938111	-0.721859	-0.651695
001-019_R_COL_LP_5p_N1__CACCAGGCACTTCGAA-1	1.60667	-0.312181	-0.725544	-0.661722
001-019_R_COL_LP_5p_N1__GCTCTGTCACGTGAGA-1	-0.871887	4.00148	-0.788705	-0.662145
001-019_R_COL_LP_5p_N1__AGTTGGTTCACCCGAG-1	1.12069	-0.0293184	-0.63828	-0.550613
001-019_R_COL_LP_5p_N1__CAAGATCAGTCGAGTG-1	0.429631	4.37587	-0.693761	-0.583701
001-019_R_COL_LP_5p_N1__TTCGGTCGTTAGAACA-1	1.81849	1.21977	-0.712239	-0.642588
001-019_R_COL_LP_5p_N1__GCTTGAAAGTCCAGGA-1	2.10839	0.964168	-0.689974	-0.620749
001-019_R_COL_LP_5p_N1__TACAGTGTCCTACAGA-1	1.19758	-0.523379	-0.692711	-0.607108
001-019_R_COL_LP_5p_N1__TATTACCAGCCACCTG-1	1.41789	3.61897	-0.662464	-0.620615
001-019_R_COL_LP_5p_N1__CGAGAAGAGTTAACGA-1	-0.90101	-0.81535	-0.612609	-0.537242
001-019_R_COL_LP_5p_N1__TTTACTGAGTGAACGC-1	0.262581	0.229297	-0.75152	-0.621701
001-019_R_COL_LP_5p_N1__TGGTTAGAGTTTGCGT-1	0.676531	-0.900753	-0.692625	-0.606681
001-019_R_COL_LP_5p_N1__ACGCCAGCACGGCGTT-1	-0.156501	-0.816423	-0.644637	-0.550009
001-019_R_COL_LP_5p_N1__TACCTTATCTCGTTTA-1	-0.813264	-0.728417	-0.577551	-0.491618
001-019_R_COL_LP_5p_N1__GCATGCGTCCATGAGT-1	1.37889	3.43303	-0.719831	-0.637707
001-019_R_COL_LP_5p_N1__CGTTAGAGTCAGCTAT-1	-0.580105	-0.810847	-0.652431	-0.552752
001-019_R_COL_LP_5p_N1__AAGCCGCGTCCGTCAG-1	0.673085	-0.946015	-0.715816	-0.613286
001-019_R_COL_LP_5p_N1__TCAACGATCCGTAGGC-1	2.0357	-0.92129	-0.716584	-0.663387
001-019_R_COL_LP_5p_N1__AGAGTGGTCCGTAGGC-1	-0.48965	-0.758749	-0.592774	-0.510671
001-019_R_COL_LP_5p_N1__CGGCTAGCAATGGATA-1	-0.907918	-0.759366	-0.56415	-0.51291
001-019_R_COL_LP_5p_N1__GTTCGGGCAGATTGCT-1	1.07001	-0.139222	-0.69139	-0.619969
001-019_R_COL_LP_5p_N1__CTCGAAACAGCATGAG-1	-0.908831	-0.692623	-0.830281	-0.720697
001-019_R_COL_LP_5p_N1__GGTGAAGGTTGTCTTT-1	-0.437263	-0.5716	-0.729839	-0.676108
001-019_R_COL_LP_5p_N1__CAGCCGAGTTTGTGTG-1	1.01619	0.12617	-0.705029	-0.600553
001-019_R_COL_LP_5p_N1__ACTATCTCAATCACAC-1	0.125189	-0.901282	-0.688687	-0.571279
001-019_R_COL_LP_5p_N1__CAGATCAAGTACGCGA-1	-0.705408	4.8175	-0.683234	-0.599012
001-019_R_COL_LP_5p_N1__TGGTTAGAGGTGATTA-1	1.33169	-0.564484	-0.712694	-0.60966
001-019_R_COL_LP_5p_N1__GCCTCTACAGGACCCT-1	-0.029185	-0.801451	-0.623335	-0.556666
001-019_R_COL_LP_5p_N1__CAACCAAAGTCACGCC-1	1.4391	-0.842314	-0.703075	-0.636978
001-019_R_COL_LP_5p_N1__GTAGTCACAACGCACC-1	-0.836614	-0.704564	-0.637495	-0.565309
001-019_R_COL_LP_5p_N1__AATCCAGGTGTGCCTG-1	-0.141602	-0.810288	-0.7074	-0.634247
001-019_R_COL_LP_5p_N1__TAAACCGAGCTACCGC-1	-0.235678	-0.070772	-0.705992	-0.627329
001-019_R_COL_LP_5p_N1__CGTCTACTCGTGGTCG-1	1.63038	3.26175	-0.690734	-0.60001
001-019_R_COL_LP_5p_N1__TAGTTGGTCGCTTAGA-1	0.496267	0.172583	-0.719529	-0.6558
001-019_R_COL_LP_5p_N1__CAGGTGCGTGCAGGTA-1	1.67485	-0.908967	-0.767815	-0.672918
001-019_R_COL_LP_5p_N1__CGTCAGGAGGTTACCT-1	-0.192655	3.49889	-0.305014	-0.667219
001-019_R_COL_LP_5p_N1__TTCTCAAGTACCGGCT-1	-0.47912	-0.765852	-0.636063	-0.577687
001-019_R_COL_LP_5p_N1__GATTCAGAGAAGAAGC-1	1.21878	-0.529028	-0.739326	-0.673638
001-019_R_COL_LP_5p_N1__GAACGGATCAACTCTT-1	0.25898	-0.873787	-0.753812	-0.669613
001-019_R_COL_LP_5p_N1__GGTATTGGTCTCTTTA-1	2.09656	2.39972	-0.783738	-0.686619
001-019_R_COL_LP_5p_N1__GCTTCCAAGACCTAGG-1	1.03462	-0.891624	-0.769104	-0.681427
001-019_R_COL_LP_5p_N1__GTGCAGCAGACCTAGG-1	-0.94879	4.32173	-0.701238	-0.636402
001-019_R_COL_LP_5p_N1__GGGAGATTCAGCGACC-1	0.750523	0.351026	-0.75595	-0.66754
001-019_R_COL_LP_5p_N1__GCGCCAAGTGATGATA-1	2.00611	-0.577135	-0.804386	-0.698633
001-019_R_COL_LP_5p_N1__TATTACCTCCGCGGTA-1	1.12305	-0.486042	-0.730222	-0.657425
001-019_R_COL_LP_5p_N1__GCAATCATCCTTGCCA-1	0.767477	0.280906	-0.76384	-0.682803
001-019_R_COL_LP_5p_N1__GTGTTAGAGAGCTATA-1	1.76674	0.0525349	-0.792102	-0.701683
001-019_R_COL_LP_5p_N1__ACAGCTATCCGTTGCT-1	0.99817	3.46403	-0.735082	-0.657231
001-019_R_COL_LP_5p_N1__AGAGTGGCACACTGCG-1	0.515173	-0.822685	-0.693454	-0.608778
001-019_R_COL_LP_5p_N1__TCATTACGTGTAACGG-1	1.69013	-0.888013	-0.757192	-0.666113
001-019_R_COL_LP_5p_N1__GATGCTATCGCTTGTC-1	0.635635	-0.929316	-0.781275	-0.673206
001-019_R_COL_LP_5p_N1__TTATGCTGTACCGCTG-1	-0.0533399	-0.83189	-0.711372	-0.670596
001-019_R_COL_LP_5p_N1__TACTTACGTACTTGAC-1	1.74194	-0.931448	-0.788832	-0.72355
001-019_R_COL_LP_5p_N1__CGTTCTGGTCCGAAGA-1	-0.109346	-0.85306	-0.763974	-0.657679
001-019_R_COL_LP_5p_N1__CAGCATACAATCCGAT-1	0.576197	0.317011	-0.768652	-0.680431
001-019_R_COL_LP_5p_N1__GAATGAAGTCCTCCAT-1	-0.463753	1.90265	-0.244625	-0.648095
001-019_R_COL_LP_5p_N1__GTTTCTAAGGGTGTGT-1	-0.975858	-0.806073	-0.717573	-0.629093
001-019_R_COL_LP_5p_N1__CGAATGTTCAATAAGG-1	-0.864651	-0.294539	-0.644706	-0.592768
001-019_R_COL_LP_5p_N1__TGCGCAGAGTCCGGTC-1	0.361879	-0.551397	-0.793087	-0.67819
001-019_R_COL_LP_5p_N1__ATGGGAGGTTACCAGT-1	-0.586557	-0.741142	-0.648513	-0.569449
001-019_R_COL_LP_5p_N1__GGTATTGCAATGGAAT-1	1.80806	1.90185	-0.803769	-0.740846
001-019_R_COL_LP_5p_N1__TGCGGGTAGCTATGCT-1	1.5708	-0.90458	-0.769121	-0.701933
001-019_R_COL_LP_5p_N1__GTAGGCCAGTACGCGA-1	0.678928	3.18823	-0.72444	-0.642001
001-019_R_COL_LP_5p_N1__GATCGATGTAGAAAGG-1	-0.476247	-0.699915	-0.632192	-0.556147
001-019_R_COL_LP_5p_N1__TGTTCCGGTCTGATTG-1	0.888658	-0.541018	-0.758506	-0.698525
001-019_R_COL_LP_5p_N1__ACGGCCAAGTGACTCT-1	0.968935	-0.556277	-0.777314	-0.701932
001-019_R_COL_LP_5p_N1__GGATTACGTTTAGCTG-1	0.0835642	-0.473785	-0.764233	-0.666133
001-019_R_COL_LP_5p_N1__CTGTGCTAGGCGCTCT-1	1.11666	0.0647774	-0.798297	-0.707955
001-019_R_COL_LP_5p_N1__CTAATGGTCTTAGAGC-1	0.125729	-0.940291	-0.755989	-0.713485
001-019_R_COL_LP_5p_N1__ACGAGGACACAGACAG-1	1.38793	5.90809	-0.755082	-0.696916
001-019_R_COL_LP_5p_N1__CCTAAAGCATAGTAAG-1	1.34431	-0.834385	-0.718512	-0.643222
001-019_R_COL_LP_5p_N1__AGACGTTAGCCCAATT-1	0.31917	-0.513404	-0.756935	-0.680471
001-019_R_COL_LP_5p_N1__ACTTACTAGATGCCAG-1	-0.353495	-0.484896	-0.711087	-0.628294
001-019_R_COL_LP_5p_N1__GAACGGACAGTACACT-1	0.874472	-0.909327	-0.764549	-0.684007
001-019_R_COL_LP_5p_N1__CGTCAGGTCCGCATAA-1	1.34963	5.91271	-0.776	-0.695494
001-019_R_COL_LP_5p_N1__GCTCCTAAGTGTTGAA-1	1.0695	3.20518	-0.774161	-0.69447
001-019_R_COL_LP_5p_N1__CTTAGGAAGGCTACGA-1	1.89507	-0.488182	-0.745802	-0.644613
001-019_R_COL_LP_5p_N1__CTTTGCGTCCAAATGC-1	-1.07705	1.0223	-0.756452	-0.668913
001-019_R_COL_LP_5p_N1__ACTGAACTCTTTACGT-1	-0.0695635	1.38071	-0.757252	-0.678313
001-019_R_COL_LP_5p_N1__CTAATGGAGCCGCCTA-1	0.638819	2.01275	-0.696512	-0.623228
001-019_R_COL_LP_5p_N1__CCTACACGTGTGGCTC-1	0.975861	0.791563	-0.749908	-0.681459
001-019_R_COL_LP_5p_N1__CTTAGGAGTGCCTGCA-1	0.698856	1.45761	-0.749699	-0.682586
001-019_R_COL_LP_5p_N1__GGGCATCAGACTAGGC-1	-0.038053	0.398812	-0.767941	-0.66526
001-019_R_COL_LP_5p_N1__ACCGTAATCTAACGGT-1	0.00218172	-0.895023	-0.770281	-0.665043
001-019_R_COL_LP_5p_N1__ACGGGTCTCCGCAAGC-1	0.908621	-0.879675	-0.765295	-0.708105
001-019_R_COL_LP_5p_N1__TGCGCAGCAGTCCTTC-1	1.61966	1.57796	-0.811069	-0.71121
001-019_R_COL_LP_5p_N1__AAGCCGCCAATCTACG-1	2.26484	-0.466846	-0.736418	-0.645815
001-019_R_COL_LP_5p_N1__GAGGTGATCTCTGCTG-1	1.9172	0.933673	-0.771402	-0.692353
001-019_R_COL_LP_5p_N1__GGAAAGCAGAAACGAG-1	1.39206	-0.36175	-0.82572	-0.710908
001-019_R_COL_LP_5p_N1__CGGACTGAGGACGAAA-1	1.18312	-0.588727	-0.789774	-0.710395
001-019_R_COL_LP_5p_N1__GAAGCAGCATGAACCT-1	-0.826667	-0.698259	-0.608682	-0.556576
001-019_R_COL_LP_5p_N1__ACTATCTTCAATACCG-1	0.755566	-0.878694	-0.770843	-0.663147
001-019_R_COL_LP_5p_N1__CGATTGAAGCACGCCT-1	-0.552616	-0.75768	-0.649941	-0.585804
001-019_R_COL_LP_5p_N1__ATCTGCCCAGTAAGAT-1	0.057256	-0.764292	-0.653585	-0.592659
001-019_R_COL_LP_5p_N1__GACGGCTGTTTGACTG-1	1.73372	-0.948575	-0.784443	-0.688131
001-019_R_COL_LP_5p_N1__ATCATCTCATCACCCT-1	0.273248	1.22946	-0.740815	-0.669417
001-019_R_COL_LP_5p_N1__GCATGTAAGCTAACAA-1	2.44523	3.18107	-0.715976	-0.6512
001-019_R_COL_LP_5p_N1__CCTTCCCAGGCCCTCA-1	0.046285	-0.908169	-0.771711	-0.681073
001-019_R_COL_LP_5p_N1__TGCACCTAGGGTGTTG-1	0.965593	0.184314	-0.718661	-0.639693
001-019_R_COL_LP_5p_N1__TCAGGATGTGCTAGCC-1	1.63716	6.43387	-0.723545	-0.644294
001-019_R_COL_LP_5p_N1__AGGGAGTCATCACAAC-1	0.350688	-0.827213	-0.718637	-0.632535
001-019_R_COL_LP_5p_N1__AAGGTTCTCTATGTGG-1	0.546305	0.763209	-0.722416	-0.652242
001-019_R_COL_LP_5p_N1__CTAGAGTTCTTCATGT-1	0.310096	0.120667	-0.77445	-0.649536
001-019_R_COL_LP_5p_N1__CACCAGGTCCGAGCCA-1	-0.952639	-0.389841	-0.708092	-0.660343
001-019_R_COL_LP_5p_N1__ACGCCGACATGTAAGA-1	-0.0788383	-0.345521	-0.798379	-0.706394
001-019_R_COL_LP_5p_N1__GACTGCGTCTGGCGAC-1	1.06803	-0.844624	-0.718093	-0.643103
001-019_R_COL_LP_5p_N1__ACTGCTCCATCCAACA-1	0.331779	0.439507	-0.777238	-0.673978
001-019_R_COL_LP_5p_N1__ACTATCTCACAACGTT-1	0.542706	-0.910938	-0.78044	-0.679302
001-019_R_COL_LP_5p_N1__GTACTCCGTCGCTTTC-1	0.35225	7.1938	-0.78934	-0.677242
001-019_R_COL_LP_5p_N1__TCATTACGTTCCCGAG-1	-0.653551	1.48897	-0.700179	-0.650258
001-019_R_COL_LP_5p_N1__CTACGTCAGTGGACGT-1	-0.166442	-0.396493	-0.688687	-0.605371
001-019_R_COL_LP_5p_N1__TTTGTCACAGGTCCAC-1	-0.256894	-0.963407	-0.802291	-0.740976
001-019_R_COL_LP_5p_N1__CTGGTCTTCTAACCGA-1	2.12511	-0.366057	-0.813084	-0.738613
001-019_R_COL_LP_5p_N1__CCGTACTGTGTGCCTG-1	0.377025	0.480878	-0.795548	-0.718111
001-019_R_COL_LP_5p_N1__CAAGATCTCACATGCA-1	1.06548	-0.00945711	-0.741628	-0.653176
001-019_R_COL_LP_5p_N1__GGGTCTGAGGTGTGGT-1	0.530705	-0.55852	-0.786182	-0.710012
001-019_R_COL_LP_5p_N1__CTAGCCTCAATGGAGC-1	1.3248	0.712394	-0.754996	-0.674369
001-019_R_COL_LP_5p_N1__CTCTGGTTCAGTTCGA-1	0.0843755	-0.823037	-0.721485	-0.640729
001-019_R_COL_LP_5p_N1__GATCGATCAAGCGATG-1	0.0589174	-0.396314	-0.757912	-0.659058
001-019_R_COL_LP_5p_N1__CCACTACTCCGGCACA-1	-0.300159	-0.0377694	-0.693912	-0.649536
001-019_R_COL_LP_5p_N1__GGACAAGCACCAGTTA-1	0.559845	-0.106383	-0.6796	-0.599175
001-019_R_COL_LP_5p_N1__TGTATTCTCTTTCCTC-1	2.03533	0.155343	-0.69119	-0.615202
001-019_R_COL_LP_5p_N1__CTAACTTCAGTATGCT-1	0.839128	-0.263147	-0.764549	-0.68723
001-019_R_COL_LP_5p_N1__TTGACTTGTAAGCACG-1	0.104465	-0.466358	-0.717534	-0.646118
001-019_R_COL_LP_5p_N1__CATCCACTCCAAACTG-1	0.982446	1.97455	-0.789017	-0.674201
001-019_R_COL_LP_5p_N1__TTGTAGGTCAATACCG-1	0.70315	-0.871436	-0.737484	-0.67037
001-019_R_COL_LP_5p_N1__AGTGAGGTCTATGTGG-1	-0.457253	-0.299054	-0.60493	-0.573166
001-019_R_COL_LP_5p_N1__GGACAGACAGACGTAG-1	-0.572186	-0.78576	-0.688962	-0.591226
001-019_R_COL_LP_5p_N1__GTCAAGTCATCACAAC-1	-0.298676	-0.815975	-0.656593	-0.604012
001-019_R_COL_LP_5p_N1__CTCGTACGTAGTACCT-1	0.578894	-0.888199	-0.785448	-0.681692
001-019_R_COL_LP_5p_N1__GGCTCGAAGCACACAG-1	0.619334	-0.955285	-0.81854	-0.738777
001-019_R_COL_LP_5p_N1__TAAGAGATCGCTGATA-1	1.03764	-0.585785	-0.788695	-0.694287
001-019_R_COL_LP_5p_N1__ACTGTCCTCTTCATGT-1	-0.442936	-0.731484	-0.580554	-0.535776
001-019_R_COL_LP_5p_N1__AGCATACTCCGTCAAA-1	1.37615	-0.55121	-0.782407	-0.684565
001-019_R_COL_LP_5p_N1__CACACAAAGCTTATCG-1	0.00701936	-0.818122	-0.705543	-0.645835
001-019_R_COL_LP_5p_N1__CCGTACTGTCGATTGT-1	0.998569	1.59097	-0.802868	-0.719675
001-019_R_COL_LP_5p_N1__GACGTTAAGCCACGCT-1	0.963337	-0.488157	-0.738642	-0.658558
001-019_R_COL_LP_5p_N1__ACGCCAGCACCGATAT-1	0.975044	-0.892377	-0.720093	-0.676141
001-019_R_COL_LP_5p_N1__TCGTAGAAGATAGCAT-1	1.58403	4.57031	-0.787063	-0.691366
001-019_R_COL_LP_5p_N1__CACCTTGCAAGACGTG-1	-0.923979	-0.755605	-0.65877	-0.618304
001-019_R_COL_LP_5p_N1__GTTCTCGGTAAGTGTA-1	-0.308113	-0.264199	-0.778764	-0.696357
001-019_R_COL_LP_5p_N1__TGGCCAGGTAAATACG-1	0.384198	-0.383485	-0.66975	-0.602139
001-019_R_COL_LP_5p_N1__GGTATTGTCGACCAGC-1	-0.570693	-0.804114	-0.694824	-0.606967
001-019_R_COL_LP_5p_N1__CGCTTCATCCCAACGG-1	0.864587	0.700308	-0.782038	-0.707588
001-019_R_COL_LP_5p_N1__GCCTCTATCATGTGGT-1	0.918587	-0.589948	-0.802718	-0.709277
001-019_R_COL_LP_5p_N1__ACTGATGTCAGAGACG-1	-0.191783	-0.905217	-0.779539	-0.678809
001-019_R_COL_LP_5p_N1__CCTCAGTGTACATGTC-1	-0.271229	-0.7693	-0.698592	-0.613546
001-019_R_COL_LP_5p_N1__CATTATCTCATGTCTT-1	0.51898	-0.842723	0.144133	-0.661964
001-019_R_COL_LP_5p_N1__GTGTGCGGTCTACCTC-1	1.08469	-0.971596	-0.815549	-0.700832
001-019_R_COL_LP_5p_N1__ACGAGGAAGGAGTAGA-1	0.725342	-0.877013	-0.765693	-0.692346
001-019_R_COL_LP_5p_N1__TCCACACTCAGCATGT-1	0.758416	1.46155	-0.764915	-0.693433
001-019_R_COL_LP_5p_N1__CCAGCGACACTTAACG-1	1.12957	-0.932346	-0.784156	-0.72322
001-019_R_COL_LP_5p_N1__ATTACTCGTAGTAGTA-1	0.705422	-0.810093	-0.703097	-0.627811
001-019_R_COL_LP_5p_N1__CTACATTCATGAACCT-1	-0.595574	-0.808197	-0.685822	-0.609355
001-019_R_COL_LP_5p_N1__GGAGCAAAGGCGTACA-1	0.991572	-0.466569	-0.743921	-0.65199
001-019_R_COL_LP_5p_N1__AACCGCGAGCCACGCT-1	1.43527	-0.898813	-0.764	-0.689899
001-019_R_COL_LP_5p_N1__AAGACCTGTCTAAAGA-1	0.483465	0.0293767	-0.793367	-0.719592
001-019_R_COL_LP_5p_N1__CGTAGGCCATCCGGGT-1	1.01747	-0.839802	-0.72252	-0.658965
001-019_R_COL_LP_5p_N1__TACGGGCAGGGTATCG-1	-0.942774	-0.805144	-0.708234	-0.639786
001-019_R_COL_LP_5p_N1__CATTCGCTCCAAACTG-1	1.29001	-0.946439	-0.79407	-0.718478
001-019_R_COL_LP_5p_N1__GACTAACAGGAATCGC-1	-0.294288	-0.787443	-0.663346	-0.597851
001-019_R_COL_LP_5p_N1__CATATGGTCTGGTGTA-1	-0.817168	-0.708647	-0.609361	-0.562432
001-019_R_COL_LP_5p_N1__CGTCTACGTAGGCATG-1	1.03818	0.271964	-0.771934	-0.677948
001-019_R_COL_LP_5p_N1__CCGTGGATCTTGTATC-1	1.44792	1.70269	-0.763831	-0.683944
001-019_R_COL_LP_5p_N1__CACACTCCAATCTACG-1	1.05429	0.599418	-0.748773	-0.661059
001-019_R_COL_LP_5p_N1__AACTCCCAGATATACG-1	0.359394	-0.873221	-0.753459	-0.683084
001-019_R_COL_LP_5p_N1__CGCTTCAAGCCGGTAA-1	-0.805177	-0.707351	-0.59013	-0.549
001-019_R_COL_LP_5p_N1__GCACTCTGTATAATGG-1	0.0315178	-0.901439	-0.750224	-0.695416
001-019_R_COL_LP_5p_N1__CAGCCGAGTTGTCGCG-1	0.162925	1.52278	-0.840759	-0.721696
001-019_R_COL_LP_5p_N1__TGACTTTGTCATTAGC-1	-0.232619	-0.769823	-0.676646	-0.591091
001-019_R_COL_LP_5p_N1__ATTACTCTCAGGCCCA-1	0.149209	-0.897211	-0.772214	-0.662759
001-019_R_COL_LP_5p_N1__GTGCGGTTCGTGGGAA-1	0.530455	-0.148438	-0.786469	-0.714585
001-019_R_COL_LP_5p_N1__TGTTCCGCACGGTAGA-1	0.907936	-0.860549	-0.712181	-0.642595
001-019_R_COL_LP_5p_N1__AACCATGAGCCACGTC-1	0.589312	0.325072	-0.709638	-0.637384
001-019_R_COL_LP_5p_N1__AAAGTAGTCTCAAGTG-1	1.62138	-0.934047	-0.824824	-0.71097
001-019_R_COL_LP_5p_N1__ATCGAGTGTCACCTAA-1	0.627936	4.84099	-0.751972	-0.695417
001-019_R_COL_LP_5p_N1__TACCTATGTGTAAGTA-1	2.03548	-0.893524	-0.794733	-0.713622
001-019_R_COL_LP_5p_N1__GCAATCAGTCACCCAG-1	0.338486	-0.731074	-0.658127	-0.582203
001-019_R_COL_LP_5p_N1__ATTATCCCAATGGAGC-1	1.15829	-0.0790057	-0.733093	-0.614362
001-019_R_COL_LP_5p_N1__CTGAAGTCAGACAGGT-1	-0.157278	-0.62559	-0.80849	-0.717808
001-019_R_COL_LP_5p_N1__CAACCAAAGGATGCGT-1	0.127645	-0.794717	-0.673256	-0.605363
001-019_R_COL_LP_5p_N1__CTGCCTATCTGGAGCC-1	0.363419	-0.846109	-0.721186	-0.663807
001-019_R_COL_LP_5p_N1__ACTATCTGTAGGGTAC-1	-0.903966	-0.761244	-0.661717	-0.608475
001-019_R_COL_LP_5p_N1__CCGTTCAAGAGTCTGG-1	1.72376	-0.293134	-0.729732	-0.674317
001-019_R_COL_LP_5p_N1__AAAGCAAAGGGTTTCT-1	1.90483	0.75847	-0.795529	-0.674479
001-019_R_COL_LP_5p_N1__CTTAGGAGTGCAACTT-1	1.71172	1.4779	-0.768246	-0.668309
001-019_R_COL_LP_5p_N1__TTATGCTAGTACATGA-1	1.94694	4.91479	-0.73807	-0.704408
001-019_R_COL_LP_5p_N1__GCGCCAAGTGGCAAAC-1	0.233772	0.369225	-0.750346	-0.679846
001-019_R_COL_LP_5p_N1__CATCAAGAGAGAACAG-1	1.37222	-0.884433	-0.74139	-0.652931
001-019_R_COL_LP_5p_N1__CCAGCGAGTTTAGGAA-1	0.149864	3.6885	-0.7359	-0.661565
001-019_R_COL_LP_5p_N1__GGGAATGAGGACAGAA-1	0.882829	-0.869963	-0.728777	-0.623671
001-019_R_COL_LP_5p_N1__CCTCTGAAGGGCATGT-1	0.669705	-0.795216	-0.719427	-0.648157
001-019_R_COL_LP_5p_N1__CTCACACAGTGAACAT-1	0.959316	-0.284759	-0.776331	-0.697762
001-019_R_COL_LP_5p_N1__CAAGATCGTTCGTTGA-1	1.45178	1.22496	-0.748055	-0.664754
001-019_R_COL_LP_5p_N1__CGCGGTATCCAAACAC-1	-0.242064	-0.887989	-0.763258	-0.673509
001-019_R_COL_LP_5p_N1__TTGGCAATCACGCATA-1	-0.419126	2.15382	-0.744319	-0.643786
001-019_R_COL_LP_5p_N1__CCATTCGGTGCCTGTG-1	0.666917	0.0803568	-0.818831	-0.677786
001-019_R_COL_LP_5p_N1__ACGATACTCCAATGGT-1	-0.178946	-0.787574	-0.70393	-0.618749
001-019_R_COL_LP_5p_N1__GTCGTAATCGGCGCAT-1	-0.88252	-0.725707	-0.657537	-0.591149
001-019_R_COL_LP_5p_N1__TCACAAGAGAATGTGT-1	-0.572794	-0.764197	-0.666825	-0.607018
001-019_R_COL_LP_5p_N1__TCGCGTTGTACAGCAG-1	0.514961	0.344622	-0.750319	-0.628867
001-019_R_COL_LP_5p_N1__AAACGGGTCATGGTCA-1	0.759778	-0.828219	-0.68321	-0.624915
001-019_R_COL_LP_5p_N1__GATCGCGCATTCTTAC-1	0.466319	-0.563267	-0.788186	-0.707124
001-019_R_COL_LP_5p_N1__GACTGCGCATATACCG-1	2.76009	6.73487	-0.778266	-0.677395
001-019_R_COL_LP_5p_N1__ATAACGCGTTGCGTTA-1	1.20123	-0.833545	-0.727295	-0.657879
001-019_R_COL_LP_5p_N1__TAGTGGTAGGCCCGTT-1	0.49237	7.24519	-0.748883	-0.671403
001-019_R_COL_LP_5p_N1__GTGTTAGCAGTAAGCG-1	1.1365	-0.882039	-0.746383	-0.658743
001-019_R_COL_LP_5p_N1__CACCTTGGTGCAGACA-1	0.289217	0.194677	-0.796456	-0.724787
001-019_R_COL_LP_5p_N1__GATCGTAAGAACAATC-1	1.80005	2.65889	-0.751113	-0.644457
001-019_R_COL_LP_5p_N1__TGACTTTGTACCCAAT-1	0.823762	-0.859973	-0.742456	-0.674257
001-019_R_COL_LP_5p_N1__ATCGAGTCACGAAATA-1	-0.17627	1.15916	-0.750542	-0.689182
001-019_R_COL_LP_5p_N1__CTGATCCAGCGAGAAA-1	1.61678	4.47688	-0.768766	-0.663334
001-019_R_COL_LP_5p_N1__CGAGCCAAGTTGAGAT-1	-0.110328	1.80074	-0.729347	-0.667875
001-019_R_COL_LP_5p_N1__TGACGGCTCTCGGACG-1	-0.0273374	0.652208	-0.702744	-0.588851
001-019_R_COL_LP_5p_N1__GAAATGATCGGTGTCG-1	-1.081	3.33134	-0.260324	-0.679221
001-019_R_COL_LP_5p_N1__GCTGCAGGTACAGTTC-1	-0.662113	-0.848456	-0.715145	-0.652935
001-019_R_COL_LP_5p_N1__TCTTCGGCAGTGGGAT-1	0.962124	-0.555573	-0.78136	-0.665536
001-019_R_COL_LP_5p_N1__CACACTCCACTTACGA-1	0.765118	0.0663768	-0.81599	-0.691241
001-019_R_COL_LP_5p_N1__GAATAAGGTACCGGCT-1	0.955248	-0.895173	-0.755612	-0.688166
001-019_R_COL_LP_5p_N1__GGCGTGTGTAAATGAC-1	2.19298	2.55313	-0.755601	-0.671026
001-019_R_COL_LP_5p_N1__TGTGGTATCCGCATCT-1	0.329257	0.125932	-0.710212	-0.633576
001-019_R_COL_LP_5p_N1__CACAGGCCAAAGAATC-1	-0.147236	-0.8744	-0.758153	-0.640962
001-019_R_COL_LP_5p_N1__CCGGGATCATCCCACT-1	-0.218561	1.31631	-0.751968	-0.643987
001-019_R_COL_LP_5p_N1__TTAGGACCAGCGAACA-1	1.23736	-0.781632	-0.698767	-0.597144
001-019_R_COL_LP_5p_N1__GGACGTCAGCAGACTG-1	1.53651	-0.497833	-0.753576	-0.654871
001-019_R_COL_LP_5p_N1__GGAAAGCTCTTAACCT-1	2.62108	4.24478	-0.724228	-0.645401
001-019_R_COL_LP_5p_N1__TACGGTAGTTCTGAAC-1	1.07054	-0.848721	-0.714054	-0.645065
001-019_R_COL_LP_5p_N1__CTCTGGTTCCTCAATT-1	0.785476	1.01707	-0.80065	-0.696748
001-019_R_COL_LP_5p_N1__CACCTTGAGTCTCCTC-1	-0.928575	-0.769673	-0.639241	-0.593852
001-019_R_COL_LP_5p_N1__TTCTTAGGTCGACTGC-1	0.917093	-0.877507	-0.775497	-0.653839
001-019_R_COL_LP_5p_N1__TCTTTCCAGTGCTGCC-1	0.268077	1.87467	-0.790926	-0.723519
001-019_R_COL_LP_5p_N1__GATCGATTCATGCTCC-1	-0.88601	-0.736994	-0.639535	-0.568665
001-019_R_COL_LP_5p_N1__GTATCTTGTCGTTGTA-1	1.0426	-0.877548	-0.769508	-0.685807
001-019_R_COL_LP_5p_N1__ACTGATGCAGTAGAGC-1	0.539959	-0.817212	-0.695805	-0.617904
001-019_R_COL_LP_5p_N1__ACGAGGAGTAAGGGAA-1	2.33171	2.58004	-0.735316	-0.653569
001-019_R_COL_LP_5p_N1__CGCTTCAAGCGTTCCG-1	-0.62798	-0.116507	-0.754284	-0.665112
001-019_R_COL_LP_5p_N1__GCGGGTTAGACATAAC-1	2.42285	5.7217	-0.773312	-0.70229
001-019_R_COL_LP_5p_N1__GCTCCTATCAACCATG-1	0.505259	-0.0256533	-0.76258	-0.662681
001-019_R_COL_LP_5p_N1__GACCTGGTCAGTGTTG-1	1.92959	-0.916639	-0.760838	-0.640676
001-019_R_COL_LP_5p_N1__GTGGGTCAGCAGCGTA-1	0.818408	-0.822145	-0.698268	-0.601387
001-019_R_COL_LP_5p_N1__CAACCTCTCTCCGGTT-1	1.47296	-0.875658	-0.764187	-0.668829
001-019_R_COL_LP_5p_N1__GTATTCTAGGGCATGT-1	0.429548	-0.83552	-0.729873	-0.648528
001-019_R_COL_LP_5p_N1__ATCTGCCTCTTGAGAC-1	0.530582	1.70402	-0.788673	-0.692187
001-019_R_COL_LP_5p_N1__AACTCCCTCGAGAGCA-1	1.77268	-0.859352	-0.716094	-0.655444
001-019_R_COL_LP_5p_N1__TCAGCTCGTAGAGTGC-1	-0.491809	1.29447	-0.794615	-0.713074
001-019_R_COL_LP_5p_N1__GATGAGGGTACAGTGG-1	1.60791	0.110866	-0.708657	-0.631712
001-019_R_COL_LP_5p_N1__GACCTGGGTCTGGTCG-1	0.237338	-0.588232	-0.793907	-0.707977
001-019_R_COL_LP_5p_N1__AGCGGTCGTGCCTGCA-1	0.0828677	-0.536296	-0.786933	-0.684474
001-019_R_COL_LP_5p_N1__CTCGAAAGTCTAGCCG-1	0.57879	-0.107393	-0.753032	-0.648764
001-019_R_COL_LP_5p_N1__TGGCTGGTCAACACTG-1	-1.01467	-0.425962	-0.721501	-0.636752
001-019_R_COL_LP_5p_N1__TCAGGATTCAATCACG-1	1.1997	2.97304	-0.761019	-0.688004
001-019_R_COL_LP_5p_N1__GACTGCGGTAGGGTAC-1	0.226857	-0.548739	-0.784659	-0.711622
001-019_R_COL_LP_5p_N1__CACACTCGTGCTCTTC-1	1.04367	0.369379	-0.760342	-0.649594
001-019_R_COL_LP_5p_N1__TCTGAGATCGGACAAG-1	1.27677	-0.878126	-0.782507	-0.661091
001-019_R_COL_LP_5p_N1__CGTGAGCTCGGGAGTA-1	-0.844634	-0.745491	-0.636681	-0.583685
001-019_R_COL_LP_5p_N1__AGTGAGGCATGAAGTA-1	0.81188	-0.910879	-0.738256	-0.704055
001-019_R_COL_LP_5p_N1__AGAGCTTAGCCACCTG-1	1.55159	5.05106	-0.212483	-0.62223
001-019_R_COL_LP_5p_N1__GATCAGTAGAAGGTGA-1	-0.851771	-0.728229	-0.604432	-0.557009
001-019_R_COL_LP_5p_N1__GTTCATTGTGCCTGTG-1	-0.406547	-0.869704	-0.762698	-0.699648
001-019_R_COL_LP_5p_N1__CCTAAAGAGGCAAAGA-1	0.593551	-0.852454	-0.755371	-0.650064
001-019_R_COL_LP_5p_N1__GTACTCCAGCCCAACC-1	0.423438	-0.782902	-0.671865	-0.610329
001-019_R_COL_LP_5p_N1__CGTGTCTCAGGATTGG-1	0.656323	-0.282483	-0.811769	-0.708035
001-019_R_COL_LP_5p_N1__GTCGTAAAGCAGACTG-1	-0.151229	0.652262	-0.702688	0.0639854
001-019_R_COL_LP_5p_N1__GGACATTCAAGAAGAG-1	-0.235878	-0.749077	-0.673356	-0.58371
001-019_R_COL_LP_5p_N1__TAAGCGTAGTATTGGA-1	1.14382	1.68144	-0.723524	-0.629567
001-019_R_COL_LP_5p_N1__TTTCCTCAGGCTAGAC-1	0.0922987	-0.840569	-0.734811	-0.678534
001-019_R_COL_LP_5p_N1__ATCATGGAGGCAGTCA-1	-0.600914	-0.342091	-0.807709	-0.730315
001-019_R_COL_LP_5p_N1__TACTCATGTTACCAGT-1	2.1407	1.43301	-0.783242	-0.707962
001-019_R_COL_LP_5p_N1__CAGAGAGGTTATTCTC-1	0.489152	2.61783	-0.177577	-0.655789
001-019_R_COL_LP_5p_N1__TCATTACAGGCTCATT-1	0.831418	-0.560315	-0.760804	-0.676436
001-019_R_COL_LP_5p_N1__CCTACACTCTTCCTTC-1	0.516535	-0.570564	-0.815926	-0.71041
001-019_R_COL_LP_5p_N1__ATCATGGAGTATCGAA-1	1.57762	-0.889181	-0.762179	-0.663929
001-019_R_COL_LP_5p_N1__GGATGTTGTGTCAATC-1	0.156362	1.56948	-0.803872	-0.685421
001-019_R_COL_LP_5p_N1__TCATTACAGAATGTGT-1	1.03616	-0.887914	-0.744788	-0.684995
001-019_R_COL_LP_5p_N1__GCCAAATGTTATCACG-1	-0.634349	-0.459495	-0.731926	-0.683968
001-019_R_COL_LP_5p_N1__CTCTGGTAGACTAAGT-1	-0.655911	-0.146058	-0.738062	-0.676984
001-019_R_COL_LP_5p_N1__CGGCTAGTCTAACTGG-1	0.782386	0.90729	-0.767288	-0.7051
001-019_R_COL_LP_5p_N1__GGACAAGAGTGTCTCA-1	1.17871	1.29868	-0.681872	-0.613313
001-019_R_COL_LP_5p_N1__TAAGAGATCCAGTATG-1	1.92689	1.68313	-0.826852	-0.698608
001-019_R_COL_LP_5p_N1__GCTCCTATCTTTACGT-1	1.08816	6.06382	-0.800148	-0.69308
001-019_R_COL_LP_5p_N1__TGGGCGTTCTTGCATT-1	0.91914	0.0818435	-0.753554	-0.656505
001-019_R_COL_LP_5p_N1__TGTGGTAGTGTGGTTT-1	2.17293	-0.901897	-0.785321	-0.699738
001-019_R_COL_LP_5p_N1__CAGCATATCAACCAAC-1	1.00521	0.3225	-0.791972	-0.715769
001-019_R_COL_LP_5p_N1__CACATAGCAATGTAAG-1	2.07696	2.77814	-0.779266	-0.676691
001-019_R_COL_LP_5p_N1__GTGCGGTAGGGCATGT-1	0.429829	3.13142	-0.793913	-0.690169
001-019_R_COL_LP_5p_N1__TCAGCAAAGCACAGGT-1	0.607604	-0.89942	-0.766426	-0.67871
001-019_R_COL_LP_5p_N1__GCAGCCAAGTGCTGCC-1	-0.508832	-0.779992	-0.679002	-0.59669
001-019_R_COL_LP_5p_N1__TTCTACAAGAATGTTG-1	-0.693616	-0.891236	-0.72896	-0.684218
001-019_R_COL_LP_5p_N1__GCGGGTTGTTTAGCTG-1	0.691678	-0.967147	-0.768286	-0.744917
001-019_R_COL_LP_5p_N1__AGGCCGTAGCGTGAGT-1	2.42015	0.539097	-0.791586	-0.705354
001-019_R_COL_LP_5p_N1__TTGCGTCAGTGAAGAG-1	2.58368	1.7068	-0.781952	-0.670275
001-019_R_COL_LP_5p_N1__TAGTTGGCACCAACCG-1	0.619673	2.67496	-0.761095	-0.67992
001-019_R_COL_LP_5p_N1__AAGTCTGTCCCAAGTA-1	-0.566002	-0.750411	-0.6689	-0.592949
001-019_R_COL_LP_5p_N1__CTCGGGACAAATCCGT-1	0.761857	-0.907916	-0.778409	-0.643748
001-019_R_COL_LP_5p_N1__GTTACAGTCTTCTGGC-1	1.08343	-0.912728	-0.780929	-0.730916
001-019_R_COL_LP_5p_N1__CCGGTAGGTGAACCTT-1	1.2944	-0.530621	-0.772919	-0.667155
001-019_R_COL_LP_5p_N1__TGACTTTTCACTATTC-1	0.207314	0.109183	-0.733009	-0.649659
001-019_R_COL_LP_5p_N1__AGAGCTTTCTCTGCTG-1	1.0532	1.61569	-0.782065	-0.674419
001-019_R_COL_LP_5p_N1__CTGCTGTAGAGGGATA-1	-0.86232	-0.75435	-0.613994	-0.547455
001-019_R_COL_LP_5p_N1__GGAATAAAGCTGTCTA-1	2.29933	0.789784	-0.704711	-0.626727
001-019_R_COL_LP_5p_N1__AGAATAGGTGCGGTAA-1	-0.090573	-0.696152	-0.612818	-0.565856
001-019_R_COL_LP_5p_N1__GGCGACTGTCAAACTC-1	0.965237	0.874718	-0.721964	-0.641784
001-019_R_COL_LP_5p_N1__GGCTCGAGTGTTTGGT-1	1.36799	0.125794	-0.744033	-0.674679
001-019_R_COL_LP_5p_N1__TTCTCCTTCTCCGGTT-1	0.727561	-0.87786	-0.766007	-0.66133
001-019_R_COL_LP_5p_N1__GTAGGCCTCGGATGTT-1	1.53119	-0.853319	-0.727246	-0.664917
001-019_R_COL_LP_5p_N1__GCTTCCACATCCGGGT-1	-1.14839	-0.91977	-0.777289	-0.677478
001-019_R_COL_LP_5p_N1__GTTCATTCAAGTAATG-1	1.33209	-0.897211	-0.767055	-0.674807
001-019_R_COL_LP_5p_N1__CCAATCCAGATGTGGC-1	2.58651	2.03489	-0.728132	-0.693461
001-019_R_COL_LP_5p_N1__CCTTCGACATGTCCTC-1	0.139312	0.213366	-0.772334	-0.67011
001-019_R_COL_LP_5p_N1__GTGCTTCTCAGCTGGC-1	0.41162	-0.866829	-0.726812	-0.657441
001-019_R_COL_LP_5p_N1__GGCGACTAGACTGGGT-1	1.19657	-0.871169	-0.757607	-0.656694
001-019_R_COL_LP_5p_N1__TCGGTAACAGGATTGG-1	1.99742	3.28406	-0.799685	-0.684697
001-019_R_COL_LP_5p_N1__TCGCGAGGTCTTCTCG-1	1.14118	0.532824	-0.778335	-0.715417
001-019_R_COL_LP_5p_N1__TGAAAGACAATAAGCA-1	0.588447	0.375962	-0.746717	-0.679382
001-019_R_COL_LP_5p_N1__ACACTGATCACGATGT-1	0.994038	0.189061	-0.725766	-0.641179
001-019_R_COL_LP_5p_N1__AACCGCGCAGCTGTAT-1	1.23335	1.08503	-0.769306	-0.704249
001-019_R_COL_LP_5p_N1__CGACCTTTCTGGCGTG-1	1.11418	-0.911517	-0.737944	-0.676789
001-019_R_COL_LP_5p_N1__CCTAGCTGTTCCGTCT-1	0.603036	0.111624	-0.72602	-0.65446
001-019_R_COL_LP_5p_N1__TGCGTGGCAAACTGTC-1	2.41595	3.93704	-0.740305	-0.662809
001-019_R_COL_LP_5p_N1__CACCAGGCATTCTCAT-1	1.43827	0.860361	-0.827668	-0.701296
001-019_R_COL_LP_5p_N1__TTTATGCAGCGCTTAT-1	1.87063	1.88488	-0.75265	-0.694055
001-019_R_COL_LP_5p_N1__GGTGCGTTCGCAGGCT-1	0.119275	-0.736531	-0.627818	-0.546642
001-019_R_COL_LP_5p_N1__GGGACCTCACACGCTG-1	1.11327	7.76785	-0.796408	-0.67347
001-019_R_COL_LP_5p_N1__TACGGATTCACCCTCA-1	0.168281	-0.842328	-0.717682	-0.637829
001-019_R_COL_LP_5p_N1__ACATCAGTCCTTAATC-1	0.856213	-0.926815	-0.788524	-0.715493
001-019_R_COL_LP_5p_N1__TAGCCGGGTCCGTGAC-1	0.42923	-0.532418	-0.74923	-0.685568
001-019_R_COL_LP_5p_N1__CAAGGCCCATGCAATC-1	-1.00908	-0.0348148	-0.729643	-0.662489
001-019_R_COL_LP_5p_N1__CAAGGCCTCCAAGTAC-1	-0.478684	-0.942088	-0.792263	-0.700815
001-019_R_COL_LP_5p_N1__CGACTTCCATGCTAGT-1	-0.264928	-0.750742	-0.654534	-0.558209
001-019_R_COL_LP_5p_N1__TTTACTGAGGGTGTTG-1	0.143029	0.533056	-0.694862	-0.625267
001-019_R_COL_LP_5p_N1__CCTTACGCATATGCTG-1	0.662522	-0.878059	-0.736397	-0.658747
001-019_R_COL_LP_5p_N1__GGAATAACATGACGGA-1	0.700145	-0.589472	-0.777085	-0.714699
001-019_R_COL_LP_5p_N1__TCGTACCCAGCTATTG-1	0.0299446	-0.521601	-0.775648	-0.699826
001-019_R_COL_LP_5p_N1__AGATTGCAGGTGCTAG-1	1.71769	-0.927474	-0.737594	-0.706721
001-019_R_COL_LP_5p_N1__ATTATCCGTCTAGTGT-1	0.922781	-0.78827	-0.707388	-0.606088
001-019_R_COL_LP_5p_N1__GTCACAAAGTGACTCT-1	0.412149	-0.903265	-0.793812	-0.66825
001-019_R_COL_LP_5p_N1__GCATGTATCAAAGACA-1	0.103128	-0.591822	-0.788997	-0.691474
001-019_R_COL_LP_5p_N1__CTCGAGGCATAGTAAG-1	0.758005	-0.953264	-0.32621	-0.73341
001-019_R_COL_LP_5p_N1__CGGTTAAAGTAATCCC-1	-0.412228	-0.683386	-0.597635	-0.511112
001-019_R_COL_LP_5p_N1__GTACTTTTCATTGCCC-1	-0.523852	-0.92497	-0.777859	-0.699843
001-019_R_COL_LP_5p_N1__GAGCAGAGTCACAAGG-1	0.575375	-0.88924	-0.753884	-0.657177
001-019_R_COL_LP_5p_N1__TTAGTTCCAGCATGAG-1	-0.400161	-0.733746	-0.629922	-0.550665
001-019_R_COL_LP_5p_N1__ACGTCAAAGGCAATTA-1	-0.0962262	-0.860895	-0.728542	-0.698398
001-019_R_COL_LP_5p_N1__GGACAAGCAAAGTCAA-1	0.169087	0.850518	-0.71783	-0.665552
001-019_R_COL_LP_5p_N1__TGCGCAGTCGGCCGAT-1	1.77579	-0.211955	-0.77416	-0.687232
001-019_R_COL_LP_5p_N1__GATCGTAGTAGGCATG-1	-0.915545	-0.793672	-0.650867	-0.590862
001-019_R_COL_LP_5p_N1__TGCGTGGTCACAACGT-1	1.01722	3.09891	-0.755555	-0.655938
001-019_R_COL_LP_5p_N1__AGGGATGAGGCGCTCT-1	-0.225564	-0.46662	-0.757666	-0.630023
001-019_R_COL_LP_5p_N1__GTTACAGAGTCTCAAC-1	0.505659	-0.0972121	-0.666704	-0.615279
001-019_R_COL_LP_5p_N1__GCGCAGTAGACACGAC-1	-0.0958761	5.47379	-0.737086	-0.689296
001-019_R_COL_LP_5p_N1__GGGCACTCAGCCTGTG-1	-0.59713	-0.357357	-0.835897	-0.725602
001-019_R_COL_LP_5p_N1__TTTATGCTCGTATCAG-1	1.42779	5.88225	-0.782827	-0.671108
001-019_R_COL_LP_5p_N1__CGCGGTATCCTTTACA-1	-0.851931	-0.706264	-0.625573	-0.565667
001-019_R_COL_LP_5p_N1__TTGTAGGTCCTCAATT-1	1.34646	-0.876769	-0.767583	-0.667094
001-019_R_COL_LP_5p_N1__GTTCTCGCACAGGTTT-1	1.21204	0.150513	-0.746905	-0.670483
001-019_R_COL_LP_5p_N1__CTCAGAACAAGCGATG-1	-0.869773	-0.759229	-0.61499	-0.571169
001-019_R_COL_LP_5p_N1__CGCGTTTAGTACGCCC-1	0.365826	2.02998	-0.733917	-0.656331
001-019_R_COL_LP_5p_N1__TGTGTTTAGTCCAGGA-1	0.342327	-0.657017	-0.549211	-0.518645
001-019_R_COL_LP_5p_N1__TGCACCTTCGGTTCGG-1	0.466184	-0.899342	-0.782694	-0.707464
001-019_R_COL_LP_5p_N1__ATCCACCTCATGTGGT-1	-0.877601	-0.756437	-0.658249	-0.568897
001-019_R_COL_LP_5p_N1__CTCTACGGTGTTTGGT-1	-0.49624	-0.700439	-0.634586	-0.555768
001-019_R_COL_LP_5p_N1__GGCGACTAGATGTGGC-1	0.327102	0.0398456	-0.732182	-0.66024
001-019_R_COL_LP_5p_N1__AGAATAGGTTATGCGT-1	0.872202	-0.876666	-0.776699	-0.683654
001-019_R_COL_LP_5p_N1__GCGCGATTCTCTAAGG-1	1.13011	1.8037	-0.759295	-0.67815
001-019_R_COL_LP_5p_N1__TCAACGAAGGAATGGA-1	0.748828	-0.832241	-0.69828	-0.635816
001-019_R_COL_LP_5p_N1__GCAAACTGTTCAGTAC-1	0.159144	-0.913042	-0.755212	-0.698605
001-019_R_COL_LP_5p_N1__CGGTTAAAGTACGCCC-1	1.62882	0.870784	-0.833608	-0.75108
001-019_R_COL_LP_5p_N1__CGACCTTAGACTAAGT-1	0.733821	-0.550902	-0.772645	-0.710915
001-019_R_COL_LP_5p_N1__CTTACCGGTAGGACAC-1	1.46118	-0.807932	-0.705433	-0.616074
001-019_R_COL_LP_5p_N1__ATCGAGTGTACGAAAT-1	0.982608	-0.845714	-0.736382	-0.651464
001-019_R_COL_LP_5p_N1__GGCTGGTTCCGCGTTT-1	-0.606866	0.0604105	-0.746245	-0.656686
001-019_R_COL_LP_5p_N1__GAAATGACACAAGACG-1	0.646664	-0.903452	-0.743315	-0.670435
001-019_R_COL_LP_5p_N1__GTAACTGAGCTTTGGT-1	-0.953456	4.75142	-0.691911	-0.649388
001-019_R_COL_LP_5p_N1__CCACCTAAGCGTGAGT-1	1.17707	-0.549188	-0.820433	-0.727363
001-019_R_COL_LP_5p_N1__AGTGGGATCGCTTAGA-1	-0.563885	-0.765074	-0.668938	-0.585976
001-019_R_COL_LP_5p_N1__AGCTTGATCACGGTTA-1	0.265209	-0.767126	-0.651881	-0.602176
001-019_R_COL_LP_5p_N1__AAAGCAAAGGCTCATT-1	1.07523	-0.795544	-0.67394	-0.625562
001-019_R_COL_LP_5p_N1__CGATGGCCAGACACTT-1	0.807531	1.05969	-0.791071	-0.689021
001-019_R_COL_LP_5p_N1__GGGTCTGTCTAGAGTC-1	2.53394	0.63476	-0.815917	-0.670973
001-019_R_COL_LP_5p_N1__AGAGTGGTCACATGCA-1	2.37573	-0.0611899	-0.723541	-0.642487
001-019_R_COL_LP_5p_N1__TGCGTGGCACCCATGG-1	-0.419177	-0.68544	-0.596905	-0.537527
001-019_R_COL_LP_5p_N1__TTCTCCTAGGAATTAC-1	2.24815	-0.990143	-0.825366	-0.750479
001-019_R_COL_LP_5p_N1__AGTGAGGAGTATTGGA-1	0.0775958	-0.458281	-0.728048	-0.643004
001-019_R_COL_LP_5p_N1__GTAACTGCACTGTGTA-1	-0.0970816	-0.701535	-0.614705	-0.543823
001-019_R_COL_LP_5p_N1__GATCGTAGTTCCACGG-1	0.581977	-0.858444	-0.725771	-0.63366
001-019_R_COL_LP_5p_N1__TTCTCAAAGGAGTACC-1	0.139217	-0.473726	-0.727908	-0.645966
001-019_R_COL_LP_5p_N1__AATCGGTGTGCTCTTC-1	2.30236	1.36279	-0.716694	-0.653146
001-019_R_COL_LP_5p_N1__ACCAGTACAGCAGTTT-1	0.434117	0.591744	-0.758537	-0.643538
001-019_R_COL_LP_5p_N1__GAAGCAGGTTCGAATC-1	1.67968	2.35412	-0.752058	-0.65293
001-019_R_COL_LP_5p_N1__CTCGAAAAGCCACGTC-1	0.0760223	-0.903025	-0.73861	-0.647236
001-019_R_COL_LP_5p_N1__CTGTTTATCCGTCAAA-1	0.275726	-0.499895	-0.739125	-0.649577
001-019_R_COL_LP_5p_N1__ATTACTCGTATAGGGC-1	1.66681	0.869286	-0.767276	-0.701511
001-019_R_COL_LP_5p_N1__AAAGTAGCAAATACAG-1	0.929112	-0.278136	-0.801787	-0.674385
001-019_R_COL_LP_5p_N1__GCCAAATGTATTCTCT-1	0.89472	5.22593	-0.744166	-0.680395
001-019_R_COL_LP_5p_N1__GATGCTATCTACTATC-1	0.125218	2.77748	-0.18953	-0.659179
001-019_R_COL_LP_5p_N1__AACCATGCACGAGAGT-1	-0.215009	-0.775699	-0.652013	-0.56713
001-019_R_COL_LP_5p_N1__CTTCTCTAGCTTCGCG-1	0.203235	-0.913259	-0.795902	-0.686144
001-019_R_COL_LP_5p_N1__CCCAGTTTCCAGAAGG-1	1.93013	-0.80544	-0.691979	-0.601252
001-019_R_COL_LP_5p_N1__CTCAGAATCCTCGCAT-1	1.22056	3.57626	-0.705052	-0.611505
001-019_R_COL_LP_5p_N1__GCTGCTTAGCGCTTAT-1	0.0702698	1.29533	-0.283241	-0.696345
001-019_R_COL_LP_5p_N1__CCTTCGAAGGCTAGAC-1	-0.945576	-0.775409	-0.708978	-0.617691
001-019_R_COL_LP_5p_N1__CGGCTAGAGGACGAAA-1	1.20826	-0.957823	-0.799745	-0.724055
001-019_R_COL_LP_5p_N1__TCACAAGGTTACAGAA-1	3.39947	3.0892	-0.760053	-0.664981
001-019_R_COL_LP_5p_N1__GCTGCTTGTGATGATA-1	0.484085	-0.25402	-0.772149	-0.672987
001-019_R_COL_LP_5p_N1__GTGGGTCGTTCAACCA-1	2.63702	-0.384708	-0.703717	-0.59846
001-019_R_COL_LP_5p_N1__AGCGTATCACAGAGGT-1	-0.57436	-0.792256	-0.709146	-0.599533
001-019_R_COL_LP_5p_N1__TCAGGTAAGGAGCGAG-1	0.0827396	-0.892319	-0.771999	-0.671462
001-019_R_COL_LP_5p_N1__AACTTTCGTCTCACCT-1	0.895145	-0.13507	-0.761815	-0.693825
001-019_R_COL_LP_5p_N1__GAAGCAGTCAGCTCGG-1	1.00754	0.484024	-0.706695	-0.627416
001-019_R_COL_LP_5p_N1__CACAGTACAAGTAGTA-1	-0.0802329	-0.676385	-0.578678	-0.494115
001-019_R_COL_LP_5p_N1__GAACGGAGTAAACACA-1	-0.209671	0.838394	-0.75607	-0.71108
001-019_R_COL_LP_5p_N1__ACGCCAGTCTCGCTTG-1	1.15358	-0.103405	-0.755435	-0.68048
001-019_R_COL_LP_5p_N1__AGATCTGCAAGTAATG-1	1.93484	-0.225047	-0.762944	-0.691311
001-019_R_COL_LP_5p_N1__CCTTTCTGTAGGACAC-1	0.892663	-0.855684	-0.736656	-0.657614
001-019_R_COL_LP_5p_N1__CTCGTACCAAGCGAGT-1	1.31299	6.34625	-0.70294	-0.631553
001-019_R_COL_LP_5p_N1__CAGATCAAGCTAAACA-1	0.73431	-0.798694	-0.704176	-0.594153
001-019_R_COL_LP_5p_N1__GGTGCGTTCTTAACCT-1	0.844733	-0.459668	-0.732079	-0.641422
001-019_R_COL_LP_5p_N1__CTTAACTTCGAGGTAG-1	0.184381	-0.742391	-0.672499	-0.612654
001-019_R_COL_LP_5p_N1__AGGGAGTAGTGTGGCA-1	0.326853	-0.868806	-0.751382	-0.670013
001-019_R_COL_LP_5p_N1__GATCGATGTGCGGTAA-1	-0.145119	-0.666988	-0.602629	-0.530474
001-019_R_COL_LP_5p_N1__AGCAGCCGTTAGTGGG-1	1.12885	0.97264	-0.793691	-0.680178
001-019_R_COL_LP_5p_N1__TTTATGCAGGTTACCT-1	-0.189056	2.7761	-0.705348	-0.634139
001-019_R_COL_LP_5p_N1__TAAACCGGTCCAAGTT-1	0.655794	2.45316	-0.735963	-0.670699
001-019_R_COL_LP_5p_N1__GTATTCTGTTAAGATG-1	0.939409	-0.905269	-0.782937	-0.671745
001-019_R_COL_LP_5p_N1__CTAAGACAGGAGTTGC-1	-1.01755	4.03653	-0.215957	-0.648347
001-019_R_COL_LP_5p_N1__AGAGCGAAGCGTTGCC-1	0.480627	0.0676835	-0.730372	-0.640369
001-019_R_COL_LP_5p_N1__TTTACTGAGGACAGAA-1	2.22379	5.35838	-0.761506	-0.669165
001-019_R_COL_LP_5p_N1__ACCAGTAGTTGCGTTA-1	0.877504	-0.863233	-0.72782	-0.642074
001-019_R_COL_LP_5p_N1__GAATGAACAGGTTTCA-1	0.607285	-0.497658	-0.704836	-0.656821
001-019_R_COL_LP_5p_N1__TAGAGCTCATCCAACA-1	0.45914	-0.515624	-0.760989	-0.656836
001-019_R_COL_LP_5p_N1__GAAATGATCTCTTATG-1	2.67343	4.69963	-0.808865	-0.709016
001-019_R_COL_LP_5p_N1__CCTAGCTTCGGCTTGG-1	-0.0453365	-0.848	-0.749492	-0.670309
001-019_R_COL_LP_5p_N1__GCTGCTTAGTTGAGTA-1	0.678493	-0.197144	-0.750718	-0.665181
001-019_R_COL_LP_5p_N1__TACGGGCAGAAACGCC-1	0.575189	-0.173009	-0.748313	-0.670938
001-019_R_COL_LP_5p_N1__CGTTAGACAAGTTCTG-1	-1.06939	2.3562	-0.762933	-0.664426
001-019_R_COL_LP_5p_N1__GACGGCTAGCTGTTCA-1	1.3255	-0.84752	-0.719967	-0.621618
001-019_R_COL_LP_5p_N1__AACTTTCGTCGACTGC-1	-0.384863	-0.419585	-0.722305	-0.621441
001-019_R_COL_LP_5p_N1__CTCGTACTCAATACCG-1	0.772869	-0.916656	-0.785743	-0.707208
001-019_R_COL_LP_5p_N1__ACTGCTCCAGTTCCCT-1	1.32677	-0.853508	-0.750386	-0.688041
001-019_R_COL_LP_5p_N1__GAACGGAGTCAACATC-1	1.42815	-0.860061	-0.241966	-0.670598
001-019_R_COL_LP_5p_N1__GCGCCAAGTTCGTTGA-1	1.05708	-0.402693	-0.713865	-0.607131
001-019_R_COL_LP_5p_N1__GGACGTCAGTGGAGAA-1	0.716662	-0.854428	-0.735222	-0.678479
001-019_R_COL_LP_5p_N1__GCCAAATGTGTGAATA-1	0.778418	2.38254	-0.797281	-0.71267
001-019_R_COL_LP_5p_N1__GGTGTTAGTCGCTTTC-1	-0.0993149	2.04514	-0.749592	-0.667078
001-019_R_COL_LP_5p_N1__GTGAAGGAGTACTTGC-1	-0.878315	-0.767171	-0.637332	-0.57721
001-019_R_COL_LP_5p_N1__TAAACCGAGAAACCAT-1	-0.135936	-0.722825	-0.630753	-0.569242
001-019_R_COL_LP_5p_N1__GCAGTTAAGGCAATTA-1	-0.995667	0.354326	-0.709673	-0.669131
001-019_R_COL_LP_5p_N1__ACACTGATCTCTAAGG-1	1.29358	1.23065	-0.750555	-0.665788
001-019_R_COL_LP_5p_N1__GCATGCGCAGGTTTCA-1	0.51891	-0.107957	-0.783532	-0.67287
001-019_R_COL_LP_5p_N1__ACGGGCTAGCGCTCCA-1	2.03122	2.25522	-0.724536	-0.656288
001-019_R_COL_LP_5p_N1__AACTCAGAGCCAGGAT-1	0.813418	-0.984265	-0.811277	-0.713662
001-019_R_COL_LP_5p_N1__CGTCCATGTCTGCGGT-1	-0.245851	-0.808067	-0.729156	-0.622752
001-019_R_COL_LP_5p_N1__GATGAGGCAGATGGGT-1	1.87154	-0.880096	-0.733801	-0.633936
001-019_R_COL_LP_5p_N1__CGTGAGCGTTCGAATC-1	1.50618	-0.898653	-0.745169	-0.701949
001-019_R_COL_LP_5p_N1__GCACTCTCACATGACT-1	2.60756	1.53383	-0.761639	-0.677464
001-019_R_COL_LP_5p_N1__GAACCTACAGACGCAA-1	-0.956082	2.30968	-0.681107	-0.646953
001-019_R_COL_LP_5p_N1__GATCTAGAGAAGGCCT-1	0.638259	-0.842562	-0.733453	-0.66501
001-019_R_COL_LP_5p_N1__CACATAGGTATATGAG-1	-0.388268	-0.801101	-0.726809	-0.654396
001-019_R_COL_LP_5p_N1__AGTGAGGAGTCAAGGC-1	2.70817	5.45308	-0.724067	-0.658992
001-019_R_COL_LP_5p_N1__GGTGCGTTCAACGCTA-1	-0.842588	-0.729066	-0.637227	-0.585906
001-019_R_COL_LP_5p_N1__GATTCAGGTAAGTGTA-1	0.578067	0.450172	-0.755403	-0.661079
001-019_R_COL_LP_5p_N1__GTCACGGGTAGTAGTA-1	2.14224	2.45311	-0.757624	-0.688949
001-019_R_COL_LP_5p_N1__GGGCACTCAGTTCATG-1	-0.911835	-0.766167	-0.648443	-0.600023
001-019_R_COL_LP_5p_N1__AACTTTCTCGCTAGCG-1	0.171136	-0.940725	-0.248142	-0.733773
001-019_R_COL_LP_5p_N1__GTAACTGCAAGACACG-1	1.60853	2.93141	-0.77354	-0.706943
001-019_R_COL_LP_5p_N1__CACAGGCCAAGTTGTC-1	0.0694114	0.937399	-0.815063	-0.709731
001-019_R_COL_LP_5p_N1__GTACGTACATGTCGAT-1	0.018184	-0.810091	-0.696827	-0.614653
001-019_R_COL_LP_5p_N1__AGCAGCCTCTGAGGGA-1	0.268728	0.666272	-0.784986	-0.738658
001-019_R_COL_LP_5p_N1__GGGAGATGTAGGCATG-1	0.649556	0.871439	-0.783237	-0.671279
001-019_R_COL_LP_5p_N1__GCTGGGTCAGGCGATA-1	0.211019	-0.597586	-0.848084	-0.744791
001-019_R_COL_LP_5p_N1__AATCGGTTCGCTTGTC-1	-1.0347	-0.913672	-0.777545	-0.663638
001-019_R_COL_LP_5p_N1__CTTGGCTTCGCAAGCC-1	0.74283	3.67234	-0.708422	-0.638572
001-019_R_COL_LP_5p_N1__AACGTTGTCACGGTTA-1	1.23987	-0.334358	-0.672903	-0.635378
001-019_R_COL_LP_5p_N1__ACATCAGGTATTCGTG-1	0.436628	-0.89605	-0.732761	-0.631258
001-019_R_COL_LP_5p_N1__TTTGCGCAGATATACG-1	1.61114	0.944869	-0.731961	-0.654185
001-019_R_COL_LP_5p_N1__CCTTTCTAGTTAGCGG-1	0.393114	0.752342	-0.723083	-0.64406
001-019_R_COL_LP_5p_N1__TTTGCGCTCTGCGGCA-1	1.24165	-0.151509	-0.73693	-0.645685
001-019_R_COL_LP_5p_N1__TTGAACGTCGGCATCG-1	-0.625356	0.616761	-0.71863	-0.598111
001-019_R_COL_LP_5p_N1__GAGTCCGTCCACTCCA-1	1.49263	3.86099	-0.703865	-0.64182
001-019_R_COL_LP_5p_N1__CTAACTTCATGACGGA-1	0.437282	0.23735	-0.776769	-0.677718
001-019_R_COL_LP_5p_N1__CACAGTATCAGTTTGG-1	1.30707	-0.909112	-0.759562	-0.659152
001-019_R_COL_LP_5p_N1__ACATCAGGTCGACTGC-1	-0.733745	-0.909439	-0.754043	-0.663714
001-019_R_COL_LP_5p_N1__CTGTGCTGTGAAATCA-1	1.37095	-0.894362	-0.748209	-0.653197
001-019_R_COL_LP_5p_N1__GGAAAGCAGCAGGCTA-1	0.241544	-0.739578	-0.647826	-0.579543
001-019_R_COL_LP_5p_N1__CACTCCAGTGAAAGAG-1	0.172547	-0.710082	-0.605624	-0.538919
001-019_R_COL_LP_5p_N1__TGACAACAGGATGGAA-1	-0.0797546	-0.787299	-0.686401	-0.610551
001-019_R_COL_LP_5p_N1__CCTTCGAAGTACCGGA-1	1.1894	-0.0130031	-0.787622	-0.679384
001-019_R_COL_LP_5p_N1__ACATCAGAGCTAAACA-1	0.902342	0.0632834	-0.771537	-0.674691
001-019_R_COL_LP_5p_N1__CGGCTAGCATTCTCAT-1	0.847115	-0.510753	-0.734806	-0.672101
001-019_R_COL_LP_5p_N1__AACGTTGAGATGTCGG-1	-0.0931474	1.04026	-0.723987	-0.667832
001-019_R_COL_LP_5p_N1__CTAACTTGTAGCGCTC-1	0.661307	1.78728	-0.776455	-0.67484
001-019_R_COL_LP_5p_N1__CCTATTACAGTCGATT-1	0.522487	-0.862525	-0.750491	-0.674219
001-019_R_COL_LP_5p_N1__TTTGCGCCATGCAATC-1	-0.189401	-0.779519	-0.71201	-0.625737
001-019_R_COL_LP_5p_N1__TAAGTGCAGGTAAACT-1	0.395105	-0.829427	-0.709466	-0.633205
001-019_R_COL_LP_5p_N1__ACAGCCGGTACCAGTT-1	2.3126	4.48695	-0.73962	-0.651452
001-019_R_COL_LP_5p_N1__TCGTACCAGTCAAGGC-1	0.353885	0.450638	-0.748599	-0.663946
001-019_R_COL_LP_5p_N1__GCTGCTTAGCCACGCT-1	1.77891	-0.422028	-0.717818	-0.640215
001-019_R_COL_LP_5p_N1__GTTTCTAAGTCTCGGC-1	0.794126	0.370758	-0.735415	-0.643782
001-019_R_COL_LP_5p_N1__CCGTGGAGTCAAAGAT-1	1.32633	-0.845994	-0.762037	-0.645925
001-019_R_COL_LP_5p_N1__TACGGGCAGTCATGCT-1	0.367489	-0.842698	-0.71705	-0.643448
001-019_R_COL_LP_5p_N1__ATCCACCCACAGTCGC-1	1.49653	3.35462	-0.724661	-0.666067
001-019_R_COL_LP_5p_N1__ACTGATGGTAACGCGA-1	-0.0716518	0.992492	-0.759748	-0.666821
001-019_R_COL_LP_5p_N1__CTAGCCTAGTTAGCGG-1	2.27577	2.92466	-0.635914	-0.600432
001-019_R_COL_LP_5p_N1__TTCGGTCAGACAAGCC-1	-0.118254	-0.892843	-0.769408	-0.681212
001-019_R_COL_LP_5p_N1__TGAGGGAAGTGGGATC-1	0.200463	-0.722477	-0.631207	-0.546529
001-019_R_COL_LP_5p_N1__CATCAAGTCAGGATCT-1	0.895682	-0.864076	-0.755394	-0.681106
001-019_R_COL_LP_5p_N1__AACACGTTCTAACCGA-1	0.273212	3.95394	-0.77794	-0.656435
001-019_R_COL_LP_5p_N1__ATTCTACCACCAGGTC-1	-0.018989	-0.443685	-0.724142	-0.633718
001-019_R_COL_LP_5p_N1__AGCATACCAATAACGA-1	0.978025	-0.0861532	-0.734166	-0.67282
001-019_R_COL_LP_5p_N1__AACACGTTCGCGTAGC-1	0.514063	4.13694	-0.792683	-0.697521
001-019_R_COL_LP_5p_N1__TGGCTGGCACGACTCG-1	2.13015	1.66881	-0.796763	-0.696148
001-019_R_COL_LP_5p_N1__GTATTCTTCAATAAGG-1	-2.80625e-05	2.44926	-0.823452	-0.721857
001-019_R_COL_LP_5p_N1__GAGCAGAGTTAGATGA-1	1.24591	-0.467347	-0.746061	-0.654008
001-019_R_COL_LP_5p_N1__AGGTCCGGTACGCTGC-1	-0.596011	-0.856167	-0.745974	-0.669926
001-019_R_COL_LP_5p_N1__AAAGATGCAGCTGCTG-1	0.0787507	-0.116274	-0.785448	-0.686033
001-019_R_COL_LP_5p_N1__AGACGTTCAAGCGCTC-1	-1.01963	3.95331	-0.19175	-0.630094
001-019_R_COL_LP_5p_N1__ATTGGTGTCCTGCAGG-1	1.30828	-0.926131	-0.753085	-0.682647
001-019_R_COL_LP_5p_N1__GTAACGTAGCTGAAAT-1	1.26018	0.645587	-0.732616	-0.693352
001-019_R_COL_LP_5p_N1__GGGAATGCACCGAAAG-1	0.822937	2.54258	-0.744887	-0.690222
001-019_R_COL_LP_5p_N1__TGTGGTATCAACACTG-1	2.16718	-0.893849	-0.793304	-0.687364
001-019_R_COL_LP_5p_N1__TGACAACGTCAAAGAT-1	0.727294	-0.929183	-0.790288	-0.712141
001-019_R_COL_LP_5p_N1__CTTACCGAGTGAACAT-1	2.51855	-0.436908	-0.730079	-0.620734
001-019_R_COL_LP_5p_N1__AACTCAGTCCGCTGTT-1	-0.378291	-0.847896	-0.743886	-0.63159
001-019_R_COL_LP_5p_N1__GACAGAGCATGCGCAC-1	1.23825	-0.726782	-0.661226	-0.564338
001-019_R_COL_LP_5p_N1__CACAGTACAATGGACG-1	1.78154	-0.816999	-0.698454	-0.640399
001-019_R_COL_LP_5p_N1__CCTTCGATCTCTTGAT-1	0.392968	-0.508382	-0.748735	-0.659693
001-019_R_COL_LP_5p_N1__TCAACGATCTGGGCCA-1	0.968724	2.19957	-0.760271	-0.67122
001-019_R_COL_LP_5p_N1__TCGCGAGGTTACCGAT-1	0.801092	8.88574	-0.734804	-0.668701
001-019_R_COL_LP_5p_N1__TAGCCGGAGCGTCAAG-1	-0.565184	-0.823149	-0.685892	-0.620954
001-019_R_COL_LP_5p_N1__CCACTACTCCCTCAGT-1	0.823492	-0.871696	-0.737835	-0.671646
001-019_R_COL_LP_5p_N1__TCCACACCAGTAAGAT-1	-0.573218	-0.40969	-0.709873	-0.644783
001-019_R_COL_LP_5p_N1__GGTATTGTCCAGATCA-1	1.65466	-0.927207	-0.808749	-0.735181
001-019_R_COL_LP_5p_N1__ACGGGCTAGGGTTTCT-1	-0.420019	-0.721025	-0.614231	-0.569562
001-019_R_COL_LP_5p_N1__TGCGCAGAGCCTATGT-1	0.34325	-0.928375	-0.769753	-0.673678
001-019_R_COL_LP_5p_N1__TCCACACGTATTAGCC-1	1.30061	0.0698246	-0.723582	-0.622688
001-019_R_COL_LP_5p_N1__TGTTCCGAGTACGACG-1	-0.667587	-0.486317	-0.728524	-0.687456
001-019_R_COL_LP_5p_N1__TCTGAGATCACCATAG-1	-0.160664	-0.369487	-0.647756	-0.607065
001-019_R_COL_LP_5p_N1__GTCACGGTCTCACATT-1	0.434112	-0.51725	-0.747943	-0.66695
001-019_R_COL_LP_5p_N1__GAGTCCGCATCCAACA-1	0.0713487	0.364918	-0.709396	-0.631153
001-019_R_COL_LP_5p_N1__GCGCAGTAGTACTTGC-1	1.40266	1.67055	-0.690839	-0.600162
001-019_R_COL_LP_5p_N1__AGGGTGATCAGGTAAA-1	2.10657	-0.441397	-0.752914	-0.679772
001-019_R_COL_LP_5p_N1__AACGTTGCATCACGTA-1	0.00631543	5.59229	-0.743985	-0.630119
001-019_R_COL_LP_5p_N1__TACGGTATCTGTGCAA-1	1.48642	-0.478896	-0.767663	-0.673805
001-019_R_COL_LP_5p_N1__CTTGGCTAGCTCCCAG-1	0.520392	-0.400495	-0.725702	-0.649124
001-019_R_COL_LP_5p_N1__AGCCTAAGTGGCCCTA-1	-0.823244	-0.67689	-0.603202	-0.54648
001-019_R_COL_LP_5p_N1__CACTCCAAGGTCATCT-1	-1.05187	0.856917	-0.820529	-0.65085
001-019_R_COL_LP_5p_N1__GGGAATGGTGTTCTTT-1	-0.0512711	-0.874689	-0.751728	-0.690751
001-019_R_COL_LP_5p_N1__GATCGCGCACGTCTCT-1	1.24741	2.36609	-0.703228	-0.627887
001-019_R_COL_LP_5p_N1__AGTCTTTTCAACCATG-1	0.817676	-0.872676	-0.73663	-0.671472
001-019_R_COL_LP_5p_N1__AACGTTGCAAGCCATT-1	1.22991	-0.847631	-0.726733	-0.634281
001-019_R_COL_LP_5p_N1__TCTGGAAAGGATTCGG-1	-0.87893	-0.703771	-0.660332	-0.580191
001-019_R_COL_LP_5p_N1__AGCCTAATCTAAGCCA-1	2.01907	-0.912475	-0.778095	-0.695936
001-019_R_COL_LP_5p_N1__TGACAACGTTTGTTGG-1	2.30221	2.65135	-0.743033	-0.667094
001-019_R_COL_LP_5p_N1__CGAGCACCAAGTAGTA-1	-0.887676	-0.735217	-0.607933	-0.560538
001-019_R_COL_LP_5p_N1__CGATTGATCACGATGT-1	1.76911	5.86496	-0.268969	-0.661797
001-019_R_COL_LP_5p_N1__CCTTACGCAGCCACCA-1	1.48065	-0.18386	-0.728206	-0.67914
001-019_R_COL_LP_5p_N1__GTCACAAGTCGACTGC-1	-0.126995	-0.207804	-0.224677	-0.661628
001-019_R_COL_LP_5p_N1__CCACGGACAGCCTATA-1	-0.496397	-0.718754	-0.647601	-0.568728
001-019_R_COL_LP_5p_N1__CCGTACTGTATATCCG-1	0.618222	-0.525679	-0.771584	-0.66865
001-019_R_COL_LP_5p_N1__CTGAAACCATTGAGCT-1	0.838941	-0.717691	-0.638834	-0.551451
001-019_R_COL_LP_5p_N1__AGTGTCAAGGGTCGAT-1	1.23328	-0.820515	-0.707586	-0.621393
001-019_R_COL_LP_5p_N1__GCACTCTAGCCGGTAA-1	0.78061	1.99927	-0.744816	-0.673753
001-019_R_COL_LP_5p_N1__GCATACATCACTTACT-1	-0.761976	-0.711488	-0.573268	-0.519012
001-019_R_COL_LP_5p_N1__CGATGTACAGTAAGCG-1	1.00272	1.74901	-0.73768	-0.61925
001-019_R_COL_LP_5p_N1__CAGAATCAGCACGCCT-1	1.75189	-0.865021	-0.740001	-0.651881
001-019_R_COL_LP_5p_N1__TTTATGCAGCTTATCG-1	-0.0489683	2.01617	-0.750672	-0.681436
001-019_R_COL_LP_5p_N1__GAACCTATCTATCGCC-1	-0.197883	-0.8702	-0.73073	-0.627383
001-019_R_COL_LP_5p_N1__CTTACCGCAGTGACAG-1	-0.806618	-0.670348	-0.599546	-0.562886
001-019_R_COL_LP_5p_N1__CGGACTGTCACTATTC-1	1.56942	-0.467109	-0.798804	-0.652023
001-019_R_COL_LP_5p_N1__ACCGTAATCACATAGC-1	0.863529	6.33779	-0.76903	-0.689316
001-019_R_COL_LP_5p_N1__CAGCATACACATCCAA-1	0.518779	-0.964834	-0.820828	-0.722327
001-019_R_COL_LP_5p_N1__ACGGAGAAGCCAGTAG-1	0.0764857	-0.805809	-0.706009	-0.602075
001-019_R_COL_LP_5p_N1__CCTCTGATCCGTAGTA-1	1.23715	-0.914892	-0.776558	-0.692157
001-019_R_COL_LP_5p_N1__GACAGAGCACATGACT-1	1.84921	4.49568	-0.742448	-0.681984
001-019_R_COL_LP_5p_N1__CCTCTGAGTTCCCGAG-1	0.657258	-0.509872	-0.757772	-0.66991
001-019_R_COL_LP_5p_N1__GATCGTATCTGTTTGT-1	0.0903348	-0.862494	-0.740198	-0.612513
001-019_R_COL_LP_5p_N1__ATGTGTGAGAAGAAGC-1	2.88144	0.519695	-0.761099	-0.637826
001-019_R_COL_LP_5p_N1__CGTCACTAGTCGCCGT-1	0.0380279	3.06942	-0.700384	-0.642818
001-019_R_COL_LP_5p_N1__ACGCAGCGTATATGGA-1	1.36709	-0.0235996	-0.783914	-0.681247
001-019_R_COL_LP_5p_N1__ACGGGTCAGCGGCTTC-1	0.639736	-0.108778	-0.714051	-0.670869
001-019_R_COL_LP_5p_N1__ATCACGAGTAAACGCG-1	0.124536	0.179161	-0.74149	-0.660444
001-019_R_COL_LP_5p_N1__TTAACTCAGGCGCTCT-1	0.588176	-0.865273	-0.725061	-0.646975
001-019_R_COL_LP_5p_N1__CATATTCGTCTAGTGT-1	-0.522103	0.935874	-0.61315	-0.567028
001-019_R_COL_LP_5p_N1__CTGAAGTTCCTTGGTC-1	1.1629	4.63101	-0.74543	-0.651787
001-019_R_COL_LP_5p_N1__GGACGTCGTCCATGAT-1	0.0451063	1.10326	-0.793689	-0.693517
001-019_R_COL_LP_5p_N1__GCGACCAAGATCTGCT-1	1.55423	-0.461698	-0.728254	-0.657483
001-019_R_COL_LP_5p_N1__CCTTTCTCAAGTAGTA-1	1.16808	-0.453527	-0.751104	-0.680228
001-019_R_COL_LP_5p_N1__ACGGCCAAGAGAACAG-1	-0.866414	-0.677521	-0.627893	-0.540869
001-019_R_COL_LP_5p_N1__ACGATACTCTGGTATG-1	-0.273271	-0.0183076	-0.204266	-0.633325
001-019_R_COL_LP_5p_N1__TCAACGATCAACTCTT-1	0.469956	-0.451297	-0.728253	-0.666142
001-019_R_COL_LP_5p_N1__CCAGCGAGTAGCTCCG-1	-0.231585	0.854059	-0.211681	-0.656602
001-019_R_COL_LP_5p_N1__CAGCAGCGTTAAGACA-1	0.678247	-0.885534	-0.771246	-0.679304
001-019_R_COL_LP_5p_N1__TCACGAATCTAACTTC-1	-0.481706	-0.746274	-0.636062	-0.569412
001-019_R_COL_LP_5p_N1__CATCAAGCATTGGGCC-1	2.11143	3.60308	-0.725434	-0.646364
001-019_R_COL_LP_5p_N1__AGGCCGTAGTACGTAA-1	-0.562266	0.21158	-0.669741	-0.610145
001-019_R_COL_LP_5p_N1__CGCCAAGGTGAACCTT-1	1.7619	0.498599	-0.711781	-0.62979
001-019_R_COL_LP_5p_N1__ATAACGCTCAACCATG-1	0.12375	-0.463852	-0.710539	-0.621383
001-019_R_COL_LP_5p_N1__AGAATAGGTGCACTTA-1	0.518723	-0.444814	-0.794519	-0.648498
001-019_R_COL_LP_5p_N1__AGGTCCGGTCTAGAGG-1	1.52579	0.499025	-0.807716	-0.689793
001-019_R_COL_LP_5p_N1__GTCGGGTTCTCATTCA-1	0.990329	-0.472475	-0.752114	-0.648637
001-019_R_COL_LP_5p_N1__CGTTGGGCAGGGATTG-1	2.19956	-0.848561	-0.728464	-0.646659
001-019_R_COL_LP_5p_N1__TTGACTTTCAGTTTGG-1	0.191608	1.64954	-0.770672	-0.6722
001-019_R_COL_LP_5p_N1__TCGAGGCGTCCGACGT-1	-0.46075	-0.697266	-0.619831	-0.55545
001-019_R_COL_LP_5p_N1__GTAGGCCGTATTACCG-1	0.382155	1.73119	-0.733204	-0.663654
001-019_R_COL_LP_5p_N1__CAACCTCGTGTAACGG-1	1.58734	4.04726	-0.765139	-0.667109
001-019_R_COL_LP_5p_N1__TCGTAGACAATAACGA-1	0.168046	-0.880718	-0.735068	-0.641964
001-019_R_COL_LP_5p_N1__GAAACTCTCCCAAGTA-1	1.90209	3.21459	-0.755412	-0.644391
001-019_R_COL_LP_5p_N1__CGGTTAACAGGTCTCG-1	0.207922	-0.944237	-0.774911	-0.691214
001-019_R_COL_LP_5p_N1__TGAGGGATCTGCAAGT-1	0.13924	-0.34569	-0.704089	-0.642378
001-019_R_COL_LP_5p_N1__CATTATCGTTAGGGTG-1	1.30488	-0.794949	-0.716681	-0.612765
001-019_R_COL_LP_5p_N1__GAATGAAAGTTGTAGA-1	0.219845	-0.728767	-0.64614	-0.558448
001-019_R_COL_LP_5p_N1__TGAGCCGAGACCTTTG-1	-0.444292	0.201234	-0.618384	-0.591993
001-019_R_COL_LP_5p_N1__ATAGACCTCATCACCC-1	-0.480477	3.5663	-0.698008	-0.634706
001-019_R_COL_LP_5p_N1__GCGACCAGTAAACCTC-1	1.51662	-0.443255	-0.745927	-0.657371
001-019_R_COL_LP_5p_N1__GCGGGTTTCAGCGACC-1	-0.858605	-0.694806	-0.614661	-0.560598
001-019_R_COL_LP_5p_N1__CGATTGATCCTTAATC-1	-0.134249	-0.3549	-0.700848	-0.625469
001-019_R_COL_LP_5p_N1__ATGGGAGCAGGTCTCG-1	1.75578	2.17431	-0.721314	-0.676644
001-019_R_COL_LP_5p_N1__ACTTACTAGCCAGTAG-1	1.48061	0.450547	-0.768717	-0.652327
001-019_R_COL_LP_5p_N1__ACCTTTAGTAAGTAGT-1	1.82053	-0.824025	-0.696224	-0.615454
001-019_R_COL_LP_5p_N1__GATGAGGAGACAAGCC-1	-0.857462	-0.712452	-0.619337	-0.561944
001-019_R_COL_LP_5p_N1__GGGCATCGTGAGTATA-1	1.44675	0.294861	-0.719425	-0.671462
001-019_R_COL_LP_5p_N1__ACAGCCGCACCAGGCT-1	1.26789	-0.825844	-0.725321	-0.665907
001-019_R_COL_LP_5p_N1__ACGGGCTTCCCAACGG-1	2.10795	0.514281	-0.768058	-0.689005
001-019_R_COL_LP_5p_N1__ACTGATGCACTGTGTA-1	0.751274	-0.778268	-0.696373	-0.619515
001-019_R_COL_LP_5p_N1__CTCGGAGCAATCGAAA-1	2.74876	6.18966	-0.765532	-0.672144
001-019_R_COL_LP_5p_N1__TGGGCGTTCATTGCGA-1	-0.801946	-0.687696	-0.579082	-0.528082
001-019_R_COL_LP_5p_N1__CTTGGCTTCGCTAGCG-1	-0.420952	-0.18669	-0.659189	-0.607194
001-019_R_COL_LP_5p_N1__GTCTCGTAGCCAGTAG-1	0.954227	0.679078	-0.765573	-0.66994
001-019_R_COL_LP_5p_N1__AACTTTCAGCTAGTTC-1	0.174713	2.8881	-0.712765	-0.645141
001-019_R_COL_LP_5p_N1__GATGCTAAGTGATCGG-1	2.06018	-0.0779381	-0.740413	-0.659931
001-019_R_COL_LP_5p_N1__TCAACGACATTCTTAC-1	-0.321609	-0.895133	-0.798873	-0.662037
001-019_R_COL_LP_5p_N1__CAACCTCTCAAGATCC-1	1.47784	1.97022	-0.737474	-0.648267
001-019_R_COL_LP_5p_N1__CGAGCACGTAGCGCTC-1	0.743838	6.55139	-0.746929	-0.65118
001-019_R_COL_LP_5p_N1__CGAACATCACAGCCCA-1	-0.0440556	0.219206	-0.775145	-0.670105
001-019_R_COL_LP_5p_N1__GATGAGGTCTCAAGTG-1	-0.509232	-0.746761	-0.661222	-0.551821
001-019_R_COL_LP_5p_N1__GCAGTTAAGCCTATGT-1	-0.121747	-0.799066	-0.688041	-0.604385
001-019_R_COL_LP_5p_N1__ATGTGTGTCCTATGTT-1	-0.357249	-0.657396	-0.57294	-0.543272
001-019_R_COL_LP_5p_N1__CGGACTGTCAACGAAA-1	1.69204	-0.879611	-0.762098	-0.664865
001-019_R_COL_LP_5p_N1__CCTCTGAAGGCGATAC-1	0.0185699	-0.853526	-0.738129	-0.654027
001-019_R_COL_LP_5p_N1__AAGCCGCGTCCGAATT-1	-0.485368	-0.707303	-0.612789	-0.569004
001-019_R_COL_LP_5p_N1__CCATGTCCATGTAGTC-1	-0.335371	-0.464694	-0.738758	-0.648303
001-019_R_COL_LP_5p_N1__CGAGAAGTCTCACATT-1	0.511632	-0.833399	-0.723873	-0.641358
001-019_R_COL_LP_5p_N1__CCCTCCTAGAAGAAGC-1	-0.317343	-0.81174	-0.672705	-0.613776
001-019_R_COL_LP_5p_N1__TCCACACAGTCATCCA-1	-0.10341	-0.66427	-0.58661	-0.52368
001-019_R_COL_LP_5p_N1__TTGGCAACACAAGTAA-1	2.70042	2.33174	-0.770998	-0.686195
001-019_R_COL_LP_5p_N1__AGCTTGAAGGTAAACT-1	0.52125	0.661425	-0.80684	-0.696752
001-019_R_COL_LP_5p_N1__GTCACGGTCAACCATG-1	0.865884	0.411212	-0.707747	-0.64109
001-019_R_COL_LP_5p_N1__TTAGTTCGTATGAAAC-1	1.52403	0.150645	-0.77333	-0.697231
001-019_R_COL_LP_5p_N1__GAGGTGAGTCGAATCT-1	0.444002	0.153009	-0.65117	-0.569627
001-019_R_COL_LP_5p_N1__TCGTAGAAGAAGAAGC-1	0.844738	-0.869048	-0.732588	-0.645312
001-019_R_COL_LP_5p_N1__ACACCGGAGAGGGCTT-1	0.599942	-0.849781	-0.710128	-0.621445
001-019_R_COL_LP_5p_N1__GCATGATGTACAGCAG-1	-0.0213456	-0.686056	-0.578563	-0.507505
001-019_R_COL_LP_5p_N1__AACTCTTAGCCACTAT-1	-0.455073	-0.700209	-0.631073	-0.528764
001-019_R_COL_LP_5p_N1__TGGCTGGCATACTCTT-1	1.47929	-0.916868	-0.809993	-0.719624
001-019_R_COL_LP_5p_N1__AGCTTGATCAGGCAAG-1	-0.668587	4.40179	-0.743404	-0.666715
001-019_R_COL_LP_5p_N1__CGATTGATCTTGAGAC-1	-0.816561	-0.701571	-0.59194	-0.533556
001-019_R_COL_LP_5p_N1__ACGGCCAAGCCGATTT-1	-0.455291	-0.722003	-0.605163	-0.549409
001-019_R_COL_LP_5p_N1__ACGTCAATCAAGCCTA-1	-0.440176	-0.699038	-0.622943	-0.553531
001-019_R_COL_LP_5p_N1__AGGCCACCATACTCTT-1	-0.413158	-0.703206	-0.605151	-0.530506
001-019_R_COL_LP_5p_N1__CTCGTCAGTCAAAGCG-1	2.3013	4.32339	-0.740479	-0.684007
001-019_R_COL_LP_5p_N1__GTGCAGCCAAGAGTCG-1	0.136567	2.76301	-0.820705	-0.688257
001-019_R_COL_LP_5p_N1__GAACGGAAGTTCGCGC-1	0.489653	-0.414881	-0.700131	-0.631786
001-019_R_COL_LP_5p_N1__CTCGGGAGTCCGTCAG-1	-0.222196	-0.791462	-0.701821	-0.629856
001-019_R_COL_LP_5p_N1__TTTATGCGTCACCCAG-1	1.37286	5.9676	-0.722842	-0.622124
001-019_R_COL_LP_5p_N1__AACACGTGTGCTGTAT-1	-0.0130904	-0.425777	-0.694572	-0.63562
001-019_R_COL_LP_5p_N1__CGCGGTAAGACTAAGT-1	0.909959	-0.163257	-0.730143	-0.662147
001-019_R_COL_LP_5p_N1__CTCACACGTAGGAGTC-1	1.85142	0.586932	-0.764125	-0.663257
001-019_R_COL_LP_5p_N1__CAGCTGGAGAGAACAG-1	1.42266	2.97207	-0.764907	-0.658819
001-019_R_COL_LP_5p_N1__GAGCAGAAGAGTACCG-1	0.0938476	-0.71076	-0.629389	-0.559444
001-019_R_COL_LP_5p_N1__CAAGGCCTCGTTACAG-1	1.26991	-0.84864	-0.712295	-0.63309
001-019_R_COL_LP_5p_N1__GGGCATCGTAAACCTC-1	-0.0584297	7.13396	-0.747893	-0.644335
001-019_R_COL_LP_5p_N1__GACTAACTCGGTCCGA-1	-0.793989	-0.646828	-0.5967	-0.532366
001-019_R_COL_LP_5p_N1__CCTACCAGTATAGGTA-1	0.175852	1.32046	-0.775931	-0.674252
001-019_R_COL_LP_5p_N1__GCATGCGTCCTTGGTC-1	1.54286	-0.85244	-0.753561	-0.65004
001-019_R_COL_LP_5p_N1__GGCAATTTCTTTACAC-1	-0.894924	-0.739317	-0.629247	-0.564528
001-019_R_COL_LP_5p_N1__TTCCCAGGTCTAGCCG-1	-0.272437	-0.90054	-0.758217	-0.678802
001-019_R_COL_LP_5p_N1__TCAGCAACAATCCGAT-1	1.05034	1.26468	-0.246859	-0.677823
001-019_R_COL_LP_5p_N1__TGCCCATAGGACAGCT-1	1.53386	0.871286	-0.678387	-0.592792
001-019_R_COL_LP_5p_N1__CACAGTACATGACATC-1	0.562223	-0.476558	-0.775604	-0.674228
001-019_R_COL_LP_5p_N1__TTGCGTCAGAAGATTC-1	-0.16726	3.4346	-0.674146	-0.610394
001-019_R_COL_LP_5p_N1__AAAGTAGTCGACAGCC-1	1.07668	-0.765004	-0.66535	-0.590017
001-019_R_COL_LP_5p_N1__TTGTAGGCAGGATCGA-1	1.90177	3.71713	-0.760621	-0.643728
001-019_R_COL_LP_5p_N1__TGACGGCAGGCGACAT-1	1.83747	0.579877	-0.733579	-0.659801
001-019_R_COL_LP_5p_N1__ACAGCCGAGCCAACAG-1	-0.511707	-0.70608	-0.63848	-0.556259
001-019_R_COL_LP_5p_N1__GTAACTGTCCGAACGC-1	1.2382	-0.894053	-0.757309	-0.668682
001-019_R_COL_LP_5p_N1__CTTAACTAGTGACATA-1	1.15586	-0.850718	-0.71447	-0.647523
001-019_R_COL_LP_5p_N1__TCAGCAAAGGACAGAA-1	0.550613	-0.163296	-0.203338	-0.659423
001-019_R_COL_LP_5p_N1__GACACGCCACTGTGTA-1	1.29186	-0.832511	-0.692959	-0.616134
001-019_R_COL_LP_5p_N1__AGAGTGGTCCAAAGTC-1	3.13111	-0.904011	-0.739032	-0.680723
001-019_R_COL_LP_5p_N1__CGAACATAGAGGTAGA-1	1.58744	1.22737	-0.685534	-0.619046
001-019_R_COL_LP_5p_N1__TCAATCTAGGCTAGGT-1	0.402188	2.82012	-0.776371	-0.684913
001-019_R_COL_LP_5p_N1__CGCCAAGTCATGCAAC-1	1.95918	3.05862	-0.734976	-0.687233
001-019_R_COL_LP_5p_N1__AATCGGTCAGTAACGG-1	-0.19027	0.268328	-0.75682	-0.648606
001-019_R_COL_LP_5p_N1__CCTTCCCCAAGTCATC-1	-0.664834	0.280244	-0.751199	-0.657611
001-019_R_COL_LP_5p_N1__TTGAACGAGGCATGTG-1	1.51015	-0.450375	-0.71376	-0.651668
001-019_R_COL_LP_5p_N1__GCATGCGGTATGCTTG-1	0.428208	-0.672497	-0.557721	-0.507897
001-019_R_COL_LP_5p_N1__CGTGTCTCACGAAAGC-1	-0.184973	-0.805311	-0.689887	-0.61245
001-019_R_COL_LP_5p_N1__ACGCCGATCCCGACTT-1	-1.01999	-0.396522	-0.701964	-0.656471
001-019_R_COL_LP_5p_N1__GTACTTTGTAGCGCTC-1	-0.196411	2.00529	-0.739026	-0.63496
001-019_R_COL_LP_5p_N1__CGCGTTTAGAATCTCC-1	0.882553	4.23243	-0.752512	-0.639541
001-019_R_COL_LP_5p_N1__CCGTACTTCCGCATAA-1	1.01896	-0.887089	-0.7661	-0.649206
001-019_R_COL_LP_5p_N1__GATGCTAGTAACGACG-1	1.23676	3.54942	-0.700791	-0.623994
001-019_R_COL_LP_5p_N1__CTGCTGTGTCTGGAGA-1	-0.842207	-0.694336	-0.583279	-0.535133
001-019_R_COL_LP_5p_N1__AGTCTTTGTTACGACT-1	0.430942	1.11544	-0.734557	-0.637357
001-019_R_COL_LP_5p_N1__GGCCGATAGCGTTGCC-1	-0.0748038	2.90147	-0.717497	-0.601119
001-019_R_COL_LP_5p_N1__GTGCGGTTCTCTAAGG-1	2.1193	1.7834	-0.737807	-0.630267
001-019_R_COL_LP_5p_N1__ACGGAGATCGAGAACG-1	0.706637	-0.827352	-0.734563	-0.648163
001-019_R_COL_LP_5p_N1__CGGCTAGAGCTGCCCA-1	1.05973	4.9735	-0.263649	-0.70169
001-019_R_COL_LP_5p_N1__ATGAGGGTCATCGCTC-1	0.460052	-0.867404	-0.74671	-0.684461
001-019_R_COL_LP_5p_N1__GGTGCGTAGGAATTAC-1	1.97731	-0.908465	-0.770984	-0.697812
001-019_R_COL_LP_5p_N1__CTGCTGTGTAAGGGAA-1	-0.275925	-0.448382	-0.741647	-0.653468
001-019_R_COL_LP_5p_N1__ATAAGAGTCTCCTATA-1	1.14038	-0.800463	-0.713312	-0.631626
001-019_R_COL_LP_5p_N1__GCCTCTACAACACCCG-1	-0.868483	-0.730296	-0.651312	-0.55314
001-019_R_COL_LP_5p_N1__TTGAACGAGAGGTAGA-1	1.32198	-0.815683	-0.138111	-0.631328
001-019_R_COL_LP_5p_N1__GATCAGTCACCAGGCT-1	-0.395341	-0.229297	-0.611773	-0.548166
001-019_R_COL_LP_5p_N1__GCTGGGTTCCCAAGTA-1	-0.403243	-0.685317	-0.620566	-0.539712
001-019_R_COL_LP_5p_N1__GGTGTTACACCTTGTC-1	-0.987248	-0.405834	-0.716536	-0.63767
001-019_R_COL_LP_5p_N1__TCACGAAGTGCGATAG-1	0.671281	0.677633	-0.661992	-0.625057
001-019_R_COL_LP_5p_N1__TAGTGGTCAAGCCGTC-1	1.60486	4.24435	-0.80524	-0.734102
001-019_R_COL_LP_5p_N1__TTCTACACATGCTAGT-1	-0.396488	-0.688962	-0.612806	-0.52413
001-019_R_COL_LP_5p_N1__AAGTCTGCACTTACGA-1	-0.072795	0.475603	-0.758066	-0.693152
001-019_R_COL_LP_5p_N1__CTCGAAAAGGCAAAGA-1	-0.351728	-0.700325	-0.597567	-0.526187
001-019_R_COL_LP_5p_N1__TTAGTTCCAGGGCATA-1	1.15789	-0.813094	-0.697789	-0.629833
001-019_R_COL_LP_5p_N1__AGATTGCGTATATGAG-1	-0.791196	-0.639152	-0.594492	-0.539491
001-019_R_COL_LP_5p_N1__GTCTCGTAGACAGAGA-1	1.58074	0.281687	-0.7563	-0.621694
001-019_R_COL_LP_5p_N1__ATCCACCGTAGGCTGA-1	1.66091	0.846142	-0.740638	-0.634329
001-019_R_COL_LP_5p_N1__TCGTACCAGAGGTTAT-1	1.86977	2.01535	-0.771102	-0.64634
001-019_R_COL_LP_5p_N1__AGCTTGAGTTTGTTTC-1	0.623224	3.54345	-0.736997	-0.623957
001-019_R_COL_LP_5p_N1__TAGTGGTCATGTTGAC-1	1.15074	-0.0366307	-0.728452	-0.67074
001-019_R_COL_LP_5p_N1__AGATCTGGTGTTCTTT-1	1.48195	1.34934	-0.667068	-0.587446
001-019_R_COL_LP_5p_N1__ACCAGTAAGTACTTGC-1	-0.174467	-0.44169	-0.760489	-0.656069
001-019_R_COL_LP_5p_N1__TATCTCAGTTATGCGT-1	0.535033	1.09356	-0.723368	-0.646432
001-019_R_COL_LP_5p_N1__CGAGCCATCACTCTTA-1	-0.457926	-0.927361	-0.771883	-0.731351
001-019_R_COL_LP_5p_N1__GCGCCAATCTTGAGGT-1	-0.69998	-0.481085	-0.749565	-0.692003
001-019_R_COL_LP_5p_N1__GCCTCTATCATCATTC-1	1.59263	-0.961381	-0.863808	-0.733602
001-019_R_COL_LP_5p_N1__CACAAACCAGGCAGTA-1	1.89423	-0.149668	-0.769179	-0.679808
001-019_R_COL_LP_5p_N1__GTGGGTCAGCGTTGCC-1	0.564899	0.889821	-0.734322	-0.662032
001-019_R_COL_LP_5p_N1__ACGAGGAGTCTCTTAT-1	0.294374	0.452508	-0.737275	-0.659047
001-019_R_COL_LP_5p_N1__AGGTCCGGTACGCACC-1	0.792399	-0.16332	-0.705232	-0.644985
001-019_R_COL_LP_5p_N1__CGCTGGAGTGGTAACG-1	0.793976	-0.925125	-0.76002	-0.673716
001-019_R_COL_LP_5p_N1__TTGGAACCATCCGTGG-1	0.826763	-0.842888	-0.730391	-0.650338
001-019_R_COL_LP_5p_N1__TAAGAGAAGAGCCCAA-1	0.539243	0.352536	-0.807462	-0.688296
001-019_R_COL_LP_5p_N1__AAGGCAGAGCTAGTGG-1	1.88174	-0.94829	-0.781043	-0.701903
001-019_R_COL_LP_5p_N1__ACGATACTCGGCCGAT-1	1.88638	-0.87646	-0.738132	-0.622851
001-019_R_COL_LP_5p_N1__TTAACTCAGGAGTAGA-1	1.08202	0.0284084	-0.694143	-0.601201
001-019_R_COL_LP_5p_N1__GTGTTAGCAGCCTGTG-1	1.81215	-0.833831	-0.729725	-0.625016
001-019_R_COL_LP_5p_N1__AGAGCTTGTCTCTTTA-1	1.68887	-0.39828	-0.704121	-0.626049
001-019_R_COL_LP_5p_N1__CTAATGGAGAAACCGC-1	-0.0981927	0.503717	-0.706792	-0.600469
001-019_R_COL_LP_5p_N1__CTGTGCTAGGTCATCT-1	1.88144	2.3078	-0.773958	-0.651936
001-019_R_COL_LP_5p_N1__CCACCTACACCACGTG-1	-0.83315	-0.709583	-0.606773	-0.548923
001-019_R_COL_LP_5p_N1__GTCTCGTTCTTCTGGC-1	1.01655	0.273791	-0.739167	-0.65325
001-019_R_COL_LP_5p_N1__TCTTCGGAGCAGGCTA-1	-0.209701	-0.734669	-0.616763	-0.535687
001-019_R_COL_LP_5p_N1__GACTGCGCACCACCAG-1	0.261065	-0.47344	-0.753127	-0.673423
001-019_R_COL_LP_5p_N1__CGGCTAGTCCTTGGTC-1	0.227479	2.58274	-0.766227	-0.673756
001-019_R_COL_LP_5p_N1__ATCCGAATCACTCCTG-1	-1.07416	1.04214	-0.770636	-0.694018
001-019_R_COL_LP_5p_N1__GAGTCCGAGAGATGAG-1	-0.838488	-0.70126	-0.615425	-0.561365
001-019_R_COL_LP_5p_N1__CCCAATCCACAGTCGC-1	-0.0968023	-0.115714	-0.777604	-0.699551
001-019_R_COL_LP_5p_N1__GGGCACTAGGGAGTAA-1	-0.826405	-0.704492	-0.607576	-0.546876
001-019_R_COL_LP_5p_N1__ACGATGTGTGTGGCTC-1	0.626091	0.0829597	-0.662581	-0.568432
001-019_R_COL_LP_5p_N1__ACAGCTAGTGTTGGGA-1	1.51367	2.04122	-0.69068	-0.602815
001-019_R_COL_LP_5p_N1__AGCGTATTCCTTGGTC-1	0.94383	-0.402491	-0.725784	-0.66934
001-019_R_COL_LP_5p_N1__TCGTAGATCGTACGGC-1	1.07485	-0.820811	-0.706005	-0.618549
001-019_R_COL_LP_5p_N1__GTCGGGTTCCATGAAC-1	1.80723	2.29826	-0.786672	-0.71795
001-019_R_COL_LP_5p_N1__GCTCCTACAAACCTAC-1	1.88283	0.843703	-0.760376	-0.696825
001-019_R_COL_LP_5p_N1__CTCGAAAGTAGCTGCC-1	0.136901	-0.896865	-0.768053	-0.673776
001-019_R_COL_LP_5p_N1__AGGGATGGTCAAACTC-1	2.65652	0.457097	-0.729925	-0.638102
001-019_R_COL_LP_5p_N1__GACTGCGAGAGAACAG-1	0.998881	-0.462058	-0.734644	-0.70282
001-019_R_COL_LP_5p_N1__ACCGTAAAGTCAATAG-1	2.87317	0.0730825	-0.729199	-0.648387
001-019_R_COL_LP_5p_N1__TTCTACAAGCTACCTA-1	0.586929	-0.817769	-0.706677	-0.629001
001-019_R_COL_LP_5p_N1__GACCAATGTCTCTCGT-1	0.191018	1.29836	-0.777211	-0.648051
001-019_R_COL_LP_5p_N1__CGATGGCTCTTCCTTC-1	1.30516	-0.92415	-0.738279	-0.669003
001-019_R_COL_LP_5p_N1__AGAGCGATCACTTCAT-1	-0.58374	-0.394259	-0.743933	-0.660669
001-019_R_COL_LP_5p_N1__TCAGATGAGTACATGA-1	1.77088	-0.79684	-0.704761	-0.598426
001-019_R_COL_LP_5p_N1__GCATGCGTCTGCCAGG-1	-0.370626	-0.695187	-0.602744	-0.537553
001-019_R_COL_LP_5p_N1__CTAGAGTAGTATGACA-1	-0.760259	4.01752	-0.80251	-0.72579
001-019_R_COL_LP_5p_N1__ACGGGCTTCAGTACGT-1	0.0229661	-0.712958	-0.616477	-0.574388
001-019_R_COL_LP_5p_N1__AGGTCATGTTCGAATC-1	1.30898	-0.300127	-0.696146	-0.59049
001-019_R_COL_LP_5p_N1__AGAGCGACATCGACGC-1	0.798092	-0.822138	-0.702037	-0.627295
001-019_R_COL_LP_5p_N1__AGAGTGGCACGGTGTC-1	1.03938	0.380148	-0.694102	-0.625769
001-019_R_COL_LP_5p_N1__GATCGCGTCCTCAATT-1	0.398013	-0.398528	-0.728979	-0.650059
001-019_R_COL_LP_5p_N1__TATCAGGTCCTAGGGC-1	1.26104	-0.409537	-0.719987	-0.616394
001-019_R_COL_LP_5p_N1__ACGAGGACAATGGACG-1	-0.645932	0.301653	-0.744726	-0.657487
001-019_R_COL_LP_5p_N1__GTCGTAATCAACACCA-1	-0.794905	0.411285	-0.798715	-0.695984
001-019_R_COL_LP_5p_N1__GGGTCTGTCAAAGACA-1	0.648419	-0.790251	-0.685799	-0.610464
001-019_R_COL_LP_5p_N1__GATCAGTCATGGTTGT-1	0.605136	-0.868236	-0.724966	-0.634689
001-019_R_COL_LP_5p_N1__ACGAGGATCGCGATCG-1	0.966832	-0.387167	-0.737726	-0.637286
001-019_R_COL_LP_5p_N1__GTAGTCATCCTTCAAT-1	1.0728	-0.871531	-0.708529	-0.658196
001-019_R_COL_LP_5p_N1__ATCTACTGTGAGTATA-1	1.40592	2.35554	-0.786581	-0.712834
001-019_R_COL_LP_5p_N1__CGTGAGCAGTGCGTGA-1	0.603067	4.92956	-0.73073	-0.65149
001-019_R_COL_LP_5p_N1__CTTGGCTAGAGTACCG-1	2.33054	-0.358589	-0.753954	-0.661987
001-019_R_COL_LP_5p_N1__CTGGTCTTCGCAAACT-1	-0.914827	-0.776963	-0.681961	-0.609414
001-019_R_COL_LP_5p_N1__GGAACTTAGAGCTTCT-1	-0.986479	1.83268	-0.698158	-0.623456
001-019_R_COL_LP_5p_N1__TGCCAAAAGCACCGCT-1	0.634399	0.997834	-0.763891	-0.700087
001-019_R_COL_LP_5p_N1__GCGCCAACAACACCTA-1	-0.235792	-0.407654	-0.765152	-0.655721
001-019_R_COL_LP_5p_N1__ACCAGTAAGCGAAGGG-1	1.67172	10.9638	-0.733117	-0.631602
001-019_R_COL_LP_5p_N1__GACACGCAGTGCTGCC-1	1.4343	0.705461	-0.700102	-0.636068
001-019_R_COL_LP_5p_N1__CCGTACTAGCTAGCCC-1	0.152384	-0.788207	-0.657386	-0.577898
001-019_R_COL_LP_5p_N1__GGCGTGTTCCACGCAG-1	1.71528	-0.856386	-0.726647	-0.653077
001-019_R_COL_LP_5p_N1__TTAACTCGTAGCCTAT-1	0.667376	0.0612385	-0.684069	-0.599921
001-019_R_COL_LP_5p_N1__ACATACGCAGGAACGT-1	0.819588	-0.772872	-0.662937	-0.569738
001-019_R_COL_LP_5p_N1__GGGCACTCATATGAGA-1	0.958208	-0.839453	-0.728267	-0.65174
001-019_R_COL_LP_5p_N1__GAGGTGAAGATCTGCT-1	1.35885	-0.424681	-0.72202	-0.637997
001-019_R_COL_LP_5p_N1__ATCGAGTCAAAGAATC-1	0.617681	-0.852645	-0.707023	-0.660239
001-019_R_COL_LP_5p_N1__ACGGAGACATGCAACT-1	0.726822	-0.0645482	-0.744175	-0.665512
001-019_R_COL_LP_5p_N1__AGATTGCAGCGATAGC-1	0.465088	-0.864233	-0.712884	-0.631502
001-019_R_COL_LP_5p_N1__CAGCTGGTCGTTTATC-1	1.10694	-0.875775	-0.755977	-0.688416
001-019_R_COL_LP_5p_N1__TCGAGGCAGACGCTTT-1	1.44798	-0.866407	-0.737352	-0.652551
001-019_R_COL_LP_5p_N1__CCGTGGACACTTCGAA-1	1.83417	-0.888237	-0.734366	-0.660234
001-019_R_COL_LP_5p_N1__CCGTGGAGTAAATGTG-1	1.70209	-0.859554	-0.766635	-0.671372
001-019_R_COL_LP_5p_N1__CTCGGGAGTTCCCGAG-1	1.17959	1.63603	-0.186601	-0.611598
001-019_R_COL_LP_5p_N1__GGACAGATCCAAATGC-1	1.03713	-0.0315165	-0.717996	-0.678412
001-019_R_COL_LP_5p_N1__GTGCTTCCAGTACACT-1	-0.974598	-0.772726	-0.688712	-0.616812
001-019_R_COL_LP_5p_N1__GCTTCCAAGGTGACCA-1	0.959371	-0.478999	-0.766308	-0.693074
001-019_R_COL_LP_5p_N1__GCATGATAGCCACTAT-1	-0.620238	0.35949	-0.766731	-0.685539
001-019_R_COL_LP_5p_N1__CCTTCGACATCTCGCT-1	1.3745	-0.425513	-0.768446	-0.690374
001-019_R_COL_LP_5p_N1__GCAGCCAAGTGGGCTA-1	1.21163	-0.882954	-0.714894	-0.637028
001-019_R_COL_LP_5p_N1__AACTGGTAGTGTCCCG-1	0.428748	1.50461	-0.736765	-0.621042
001-019_R_COL_LP_5p_N1__AGAATAGTCACAAACC-1	1.5145	2.34511	-0.75475	-0.666916
001-019_R_COL_LP_5p_N1__GGGTTGCAGTGGTCCC-1	0.438763	3.35299	-0.709755	-0.647417
001-019_R_COL_LP_5p_N1__ATGTGTGTCGTTACAG-1	-0.1817	-0.0458624	-0.687175	-0.590675
001-019_R_COL_LP_5p_N1__CCTAAAGCAGAGCCAA-1	0.596784	-0.736485	-0.660527	-0.610607
001-019_R_COL_LP_5p_N1__CGACCTTTCTGCTTGC-1	1.51154	-0.80763	-0.68918	-0.628687
001-019_R_COL_LP_5p_N1__CTGATCCCACGTAAGG-1	-0.578239	-0.845994	-0.718207	-0.648346
001-019_R_COL_LP_5p_N1__CGTAGGCGTCTCTCTG-1	0.666534	-0.0856296	-0.739259	-0.640313
001-019_R_COL_LP_5p_N1__GATGAAAAGGCTCATT-1	1.01509	-0.87927	-0.733465	-0.65389
001-019_R_COL_LP_5p_N1__GTCACAAAGCTACCGC-1	2.03567	-0.153521	-0.743724	-0.664149
001-019_R_COL_LP_5p_N1__CACCACTCACTATCTT-1	1.1523	0.0662686	-0.742319	-0.661143
001-019_R_COL_LP_5p_N1__CACATTTAGCATCATC-1	0.446776	0.683069	-0.739912	-0.66061
001-019_R_COL_LP_5p_N1__AGTGGGACACGAAAGC-1	1.58425	-0.862176	-0.748754	-0.655928
001-019_R_COL_LP_5p_N1__CTACATTCAGGGATTG-1	0.75031	-0.335423	-0.687451	-0.631803
001-019_R_COL_LP_5p_N1__GTAACGTCAAAGTCAA-1	0.450807	-0.878617	-0.744208	-0.635311
001-019_R_COL_LP_5p_N1__AAGGAGCTCCGATATG-1	1.71887	-0.791277	-0.696026	-0.614852
001-019_R_COL_LP_5p_N1__TTCGAAGTCGCAAACT-1	0.13675	5.96047	-0.182004	-0.700969
001-019_R_COL_LP_5p_N1__GACTGCGGTTCGAATC-1	0.967059	-0.814023	-0.730581	-0.629371
001-019_R_COL_LP_5p_N1__GTATCTTCACATGTGT-1	0.423618	-0.891297	-0.737655	-0.668545
001-019_R_COL_LP_5p_N1__CTTCTCTCAGGTCCAC-1	1.118	-0.911093	-0.707564	-0.686611
001-019_R_COL_LP_5p_N1__GGGAATGGTCTCTCTG-1	0.0728582	1.22202	-0.776667	-0.714778
001-019_R_COL_LP_5p_N1__CGTTGGGCACTGCCAG-1	3.06384	-0.827897	-0.702276	-0.65845
001-019_R_COL_LP_5p_N1__TGCACCTCAGTCAGCC-1	1.53796	-0.135311	-0.74012	-0.6613
001-019_R_COL_LP_5p_N1__GGGAGATAGAACTCGG-1	0.747381	0.120447	-0.753044	-0.668307
001-019_R_COL_LP_5p_N1__GAACCTAGTGCAACTT-1	-0.706662	-0.863989	-0.74297	-0.686734
001-019_R_COL_LP_5p_N1__TACGGTATCGGATGGA-1	0.472001	-0.448024	-0.718129	-0.679788
001-019_R_COL_LP_5p_N1__CTCGGGATCTGGTATG-1	0.33377	-0.833864	-0.695222	-0.607674
001-019_R_COL_LP_5p_N1__CTCTGGTCACTACAGT-1	1.20481	-0.786726	-0.689689	-0.589233
001-019_R_COL_LP_5p_N1__TAAGTGCCAGTTCCCT-1	1.4819	8.93904	-0.713242	-0.613249
001-019_R_COL_LP_5p_N1__CCCAATCAGGCAATTA-1	0.320089	0.604007	-0.682322	-0.609649
001-019_R_COL_LP_5p_N1__AAGCCGCGTAAACACA-1	1.27077	1.88357	-0.752334	-0.643704
001-019_R_COL_LP_5p_N1__TACACGAGTAAACACA-1	-0.204574	0.218704	-0.750309	-0.654303
001-019_R_COL_LP_5p_N1__CGTCAGGGTATAGGTA-1	-0.489761	-0.740716	-0.65817	-0.555981
001-019_R_COL_LP_5p_N1__GCATACATCACGCGGT-1	1.04168	-0.828088	-0.739174	-0.646548
001-019_R_COL_LP_5p_N1__TGTATTCCATATGGTC-1	1.08399	-0.777286	-0.680199	-0.599626
001-019_R_COL_LP_5p_N1__CTAACTTCAAAGCAAT-1	0.0922661	-0.869814	-0.730675	-0.643197
001-019_R_COL_LP_5p_N1__CCGTGGACATGCAACT-1	2.23541	-0.0651586	-0.744421	-0.611153
001-019_R_COL_LP_5p_N1__GACGGCTAGCGTTGCC-1	-0.419409	-0.710321	-0.63147	-0.518714
001-019_R_COL_LP_5p_N1__GATCAGTTCATTGCGA-1	0.412063	-0.924643	-0.780933	-0.686715
001-019_R_COL_LP_5p_N1__CAGATCATCGATGAGG-1	-0.586737	-0.0629595	-0.73086	-0.618657
001-019_R_COL_LP_5p_N1__ACGATGTTCGTAGGAG-1	-0.734409	-0.662273	-0.536121	-0.517995
001-019_R_COL_LP_5p_N1__CTCGGAGAGAAGGTGA-1	-0.824303	-0.684881	-0.599196	-0.544673
001-019_R_COL_LP_5p_N1__CAGCAGCCACGGTTTA-1	1.80835	3.41267	-0.707071	-0.633624
001-019_R_COL_LP_5p_N1__ATCCACCGTGCTGTAT-1	2.37835	-0.879569	-0.742811	-0.661062
001-019_R_COL_LP_5p_N1__AACTCTTGTGCAGACA-1	0.244753	-0.124539	0.598038	-0.686786
001-019_R_COL_LP_5p_N1__TCAGGTAGTACAGTTC-1	0.540513	-0.420552	-0.737308	-0.669096
001-019_R_COL_LP_5p_N1__CTAGTGACAAACAACA-1	-0.0460904	-0.714527	-0.647918	-0.56872
001-019_R_COL_LP_5p_N1__TAGGCATAGCTATGCT-1	0.215926	-0.855392	-0.752031	-0.698622
001-019_R_COL_LP_5p_N1__AGACGTTCAGACGCTC-1	0.739416	-0.816254	-0.707304	-0.608479
001-019_R_COL_LP_5p_N1__CATGGCGAGTTAAGTG-1	-0.388349	3.00855	-0.764313	-0.69773
001-019_R_COL_LP_5p_N1__CACAGTATCCGCAAGC-1	1.55442	2.81457	-0.770405	-0.706517
001-019_R_COL_LP_5p_N1__GAGGTGAGTTAAAGTG-1	-0.857652	-0.710781	-0.61331	-0.547901
001-019_R_COL_LP_5p_N1__GCTGCAGAGACAGGCT-1	0.298864	0.414148	-0.725007	-0.596621
001-019_R_COL_LP_5p_N1__CAGAATCGTTGCGCAC-1	0.1099	-0.830382	-0.697164	-0.616966
001-019_R_COL_LP_5p_N1__ACACCGGGTAGCTCCG-1	0.776851	-0.907504	-0.757802	-0.680144
001-019_R_COL_LP_5p_N1__CCGGGATAGTGGACGT-1	-0.0778827	-0.630958	-0.566613	-0.503647
001-019_R_COL_LP_5p_N1__CGATGGCAGCGATCCC-1	0.88735	1.28725	-0.664591	-0.581825
001-019_R_COL_LP_5p_N1__GTGAAGGGTAAATACG-1	0.164237	-0.408289	-0.74848	-0.654903
001-019_R_COL_LP_5p_N1__GATCGATTCGCGTTTC-1	1.9235	-0.0707548	-0.707522	-0.59159
001-019_R_COL_LP_5p_N1__AGCATACGTTACGTCA-1	1.06403	7.34847	-0.719769	-0.626429
001-019_R_COL_LP_5p_N1__GTCTTCGGTAATTGGA-1	0.884973	-0.414301	-0.733012	-0.663723
001-019_R_COL_LP_5p_N1__TTTGGTTCAGGCGATA-1	0.880215	1.73317	-0.746104	-0.645062
001-019_R_COL_LP_5p_N1__TACCTATGTCCTGCTT-1	0.484084	-0.889384	-0.76326	-0.674884
001-019_R_COL_LP_5p_N1__TGCGGGTTCACAGTAC-1	2.66352	0.937321	-0.74614	-0.665269
001-019_R_COL_LP_5p_N1__CTGCCTACACCACCAG-1	-0.202922	-0.912806	-0.733132	-0.669942
001-019_R_COL_LP_5p_N1__CATATGGTCAGGCCCA-1	1.56451	-0.838383	-0.702341	-0.607736
001-019_R_COL_LP_5p_N1__TTCTCAACACAACTGT-1	-0.697227	-0.617641	-0.545439	-0.510202
001-019_R_COL_LP_5p_N1__CCACCTACAGGTGCCT-1	1.25572	-0.889819	-0.747676	-0.65268
001-019_R_COL_LP_5p_N1__TAGAGCTGTGGCAAAC-1	-0.218145	0.92977	-0.740672	-0.649819
001-019_R_COL_LP_5p_N1__CCCTCCTAGAAAGTGG-1	-0.373423	-0.701425	-0.575436	-0.511589
001-019_R_COL_LP_5p_N1__ATGCGATTCTTCTGGC-1	1.50041	-0.118041	-0.735257	-0.635212
001-019_R_COL_LP_5p_N1__CCTAGCTCACCCTATC-1	0.253898	1.45318	-0.723556	-0.616664
001-019_R_COL_LP_5p_N1__CACTCCACAAGTCTAC-1	1.60011	4.97724	-0.748985	-0.658756
001-019_R_COL_LP_5p_N1__GAATAAGCATTCTCAT-1	-0.0437937	-0.756141	-0.660935	-0.575022
001-019_R_COL_LP_5p_N1__TTGTAGGAGTACGTAA-1	2.4545	-0.441661	-0.746828	-0.668897
001-019_R_COL_LP_5p_N1__TTAGGCATCTGTCAAG-1	0.155488	-0.793837	-0.713852	-0.619581
001-019_R_COL_LP_5p_N1__CTGATCCGTAAATGTG-1	2.33221	0.86699	-0.731399	-0.648837
001-019_R_COL_LP_5p_N1__ATCCGAAAGTCGTTTG-1	0.446743	-0.792604	-0.677063	-0.606126
001-019_R_COL_LP_5p_N1__CATCGGGGTCGACTAT-1	-0.882103	-0.737868	-0.647344	-0.573716
001-019_R_COL_LP_5p_N1__CTAGTGACAATGGAGC-1	1.53875	-0.885555	-0.744252	-0.677907
001-019_R_COL_LP_5p_N1__ATAGACCTCAACACCA-1	1.91469	0.239029	-0.747566	-0.684041
001-019_R_COL_LP_5p_N1__GAGTCCGGTCTGATTG-1	0.762385	-0.248172	-0.654932	-0.607856
001-019_R_COL_LP_5p_N1__TCTTCGGGTCGGCACT-1	1.07746	-0.874263	-0.730856	-0.661936
001-019_R_COL_LP_5p_N1__CTCACACGTTTGACTG-1	0.546664	0.105719	-0.00619067	-0.620233
001-019_R_COL_LP_5p_N1__CACATTTGTCAGCTAT-1	1.03524	-0.847563	-0.730909	-0.634736
001-019_R_COL_LP_5p_N1__TCGCGTTGTAAGTTCC-1	1.14782	9.53955	-0.113808	-0.622721
001-019_R_COL_LP_5p_N1__TCGAGGCGTAAATGAC-1	0.5918	-0.358606	-0.710297	-0.594353
001-019_R_COL_LP_5p_N1__CCTCAGTTCCCTCTTT-1	0.883402	-0.821896	-0.732705	-0.618176
001-019_R_COL_LP_5p_N1__CACTCCAAGCTACCGC-1	1.47147	0.445201	-0.793422	-0.691947
001-019_R_COL_LP_5p_N1__CTCAGAAAGGCCCTTG-1	0.619169	-0.917752	-0.730057	-0.680234
001-019_R_COL_LP_5p_N1__GATCGTAGTTCGTTGA-1	-0.637855	0.0837357	-0.752232	-0.681594
001-019_R_COL_LP_5p_N1__CTGTTTATCGCACTCT-1	-0.976576	-0.826543	-0.719769	-0.64615
001-019_R_COL_LP_5p_N1__ATTGGACTCAACGGGA-1	1.69375	2.50587	-0.727446	-0.651345
001-019_R_COL_LP_5p_N1__TGAGAGGAGGCGACAT-1	-0.0891938	-0.172278	-0.611747	-0.577082
001-019_R_COL_LP_5p_N1__CCTTCCCGTCAGCTAT-1	1.35179	5.43373	-0.763297	-0.678957
001-019_R_COL_LP_5p_N1__CGGACTGAGTACGCCC-1	0.829102	2.0669	-0.676105	-0.586911
001-019_R_COL_LP_5p_N1__CGTCTACCAAGCCCAC-1	0.616672	2.11107	-0.796902	-0.702789
001-019_R_COL_LP_5p_N1__GGCAATTTCTGCGGCA-1	0.27067	-0.0582172	-0.73109	-0.633168
001-019_R_COL_LP_5p_N1__GTACGTATCTGTCAAG-1	-0.308302	-0.346803	-0.696354	-0.641546
001-019_R_COL_LP_5p_N1__CATCCACTCGTGGTCG-1	0.237904	-0.463237	-0.770412	-0.710334
001-019_R_COL_LP_5p_N1__CAAGGCCGTCCAGTGC-1	-0.402245	-0.714967	-0.596311	-0.50871
001-019_R_COL_LP_5p_N1__CTCATTAGTAAGTAGT-1	1.74939	-0.898376	-0.79019	-0.661764
001-019_R_COL_LP_5p_N1__ATTACTCGTTAGGGTG-1	-0.89839	-0.751475	-0.653623	-0.578647
001-019_R_COL_LP_5p_N1__ACCCACTAGCAATCTC-1	0.271302	1.20576	-0.675367	-0.648769
001-019_R_COL_LP_5p_N1__GCTTCCATCACCTTAT-1	0.104547	-0.775948	-0.687119	-0.642305
001-019_R_COL_LP_5p_N1__CCTACACAGACACGAC-1	2.2267	3.57611	-0.204785	-0.716808
001-019_R_COL_LP_5p_N1__CTACGTCGTCGGCACT-1	-0.253883	-0.461836	-0.740995	-0.656555
001-019_R_COL_LP_5p_N1__AGCTCTCTCGATCCCT-1	-0.797387	-0.665659	-0.555382	-0.511647
001-019_R_COL_LP_5p_N1__CTTAGGAAGGGAGTAA-1	0.0155828	2.86624	-0.743033	-0.647809
001-019_R_COL_LP_5p_N1__AGTGAGGGTAATCGTC-1	1.89931	0.402904	-0.674128	-0.609965
001-019_R_COL_LP_5p_N1__AGCGTATGTTGACGTT-1	1.42179	-0.11159	-0.71738	-0.63075
001-019_R_COL_LP_5p_N1__ACTGTCCAGGCCCTCA-1	0.215357	0.0566923	-0.671115	-0.598469
001-019_R_COL_LP_5p_N1__GCAGTTAGTGGCCCTA-1	0.935221	-0.0319004	-0.710052	-0.608541
001-019_R_COL_LP_5p_N1__GACTAACAGACCGGAT-1	0.619357	0.0397698	-0.75458	-0.651099
001-019_R_COL_LP_5p_N1__CCATTCGTCATCGGAT-1	1.18748	-0.452102	-0.773259	-0.680448
001-019_R_COL_LP_5p_N1__CCGTGGAGTTGTACAC-1	0.535944	-0.852597	-0.737878	-0.655349
001-019_R_COL_LP_5p_N1__TTCTACACATAGGATA-1	-0.231302	-0.767193	-0.671547	-0.601375
001-019_R_COL_LP_5p_N1__ATCACGATCTACCTGC-1	0.733597	-0.819286	-0.734605	-0.641512
001-019_R_COL_LP_5p_N1__GTTACAGCATATACGC-1	1.58128	-0.860424	-0.760352	-0.656259
001-019_R_COL_LP_5p_N1__TCGTAGAGTCAGAGGT-1	2.08457	5.38318	-0.771278	-0.666257
001-019_R_COL_LP_5p_N1__ACGCCAGTCGCAAGCC-1	0.795226	-0.423788	-0.754383	-0.657115
001-019_R_COL_LP_5p_N1__ATAGACCTCCAAACTG-1	0.814059	-0.866224	-0.743448	-0.6814
001-019_R_COL_LP_5p_N1__AGTAGTCTCGCTTGTC-1	-0.14123	2.65378	-0.669844	-0.590553
001-019_R_COL_LP_5p_N1__GCAATCATCAACCAAC-1	-0.310973	-0.698797	-0.619806	-0.520119
001-019_R_COL_LP_5p_N1__GTTACAGAGCTGAACG-1	0.0817794	-0.681123	-0.611489	-0.559899
001-019_R_COL_LP_5p_N1__CTAACTTAGTCAAGGC-1	0.334324	-0.781886	-0.664816	-0.580569
001-019_R_COL_LP_5p_N1__GGGTCTGTCGCTAGCG-1	-0.0319694	-0.682706	-0.58573	-0.527438
001-019_R_COL_LP_5p_N1__TTAGGACTCGCAAGCC-1	0.908271	0.620799	-0.67602	-0.605601
001-019_R_COL_LP_5p_N1__CTACCCAAGTGCTGCC-1	-0.116561	1.29809	-0.716538	-0.620921
001-019_R_COL_LP_5p_N1__CCTTTCTGTTCGCGAC-1	0.524183	-0.422308	-0.745217	-0.637606
001-019_R_COL_LP_5p_N1__TGCTGCTTCACAACGT-1	-0.631611	-0.895851	-0.740598	-0.657508
001-019_R_COL_LP_5p_N1__GCAAACTTCTAACCGA-1	0.0926092	3.81884	-0.129714	-0.608277
001-019_R_COL_LP_5p_N1__CCTCAGTAGATAGGAG-1	-0.65036	-0.853849	-0.76535	-0.635757
001-019_R_COL_LP_5p_N1__AACTTTCAGTTGTAGA-1	0.155731	0.943241	-0.690532	-0.61735
001-019_R_COL_LP_5p_N1__GCTCTGTCAGGTCGTC-1	1.65331	1.41999	-0.801273	-0.710842
001-019_R_COL_LP_5p_N1__CGAATGTGTTACCGAT-1	-0.840017	-0.699344	-0.604347	-0.546104
001-019_R_COL_LP_5p_N1__CTAGAGTAGCAGCGTA-1	-0.532702	-0.798638	-0.692952	-0.618397
001-019_R_COL_LP_5p_N1__AAAGATGAGGCTAGGT-1	2.45662	0.284987	-0.750389	-0.636267
001-019_R_COL_LP_5p_N1__CTGATAGCAGAAGCAC-1	1.10234	3.91172	-0.771033	-0.694827
001-019_R_COL_LP_5p_N1__AACTCAGTCTGCGGCA-1	-1.09894	0.457331	-0.758333	-0.694273
001-019_R_COL_LP_5p_N1__TCAGGATCAAGTTAAG-1	-0.416409	0.410944	-0.7505	-0.680766
001-019_R_COL_LP_5p_N1__CTTTGCGTCCGTTGTC-1	1.80409	-0.339256	-0.675549	-0.590637
001-019_R_COL_LP_5p_N1__TCTGGAAGTTGCGCAC-1	0.337585	-0.818244	-0.703813	-0.613289
001-019_R_COL_LP_5p_N1__GGAACTTCAGGTCTCG-1	-0.297666	-0.395594	-0.747206	-0.662283
001-019_R_COL_LP_5p_N1__TATCAGGAGACAAAGG-1	-0.768401	-0.672659	-0.578288	-0.501705
001-019_R_COL_LP_5p_N1__AAGTCTGAGTTCGCGC-1	1.42265	-0.782182	-0.0920564	-0.591542
001-019_R_COL_LP_5p_N1__TTGGCAACAACGATGG-1	0.167776	0.314664	-0.737886	-0.636083
001-019_R_COL_LP_5p_N1__AGAGTGGTCTTGCAAG-1	-0.328257	-0.642773	-0.570396	-0.510916
001-019_R_COL_LP_5p_N1__CTACCCAAGCTAGCCC-1	0.423828	0.68247	-0.714746	-0.650861
001-019_R_COL_LP_5p_N1__GCGCCAAAGATCCCAT-1	-0.915073	0.269998	-0.619769	-0.583576
001-019_R_COL_LP_5p_N1__GCAGTTATCGGTGTTA-1	1.17318	1.72645	-0.748592	-0.660808
001-019_R_COL_LP_5p_N1__CCCAGTTCAGCCAGAA-1	-0.347946	3.76825	-0.74836	-0.666528
001-019_R_COL_LP_5p_N1__CGAGCACTCAACACTG-1	0.77483	0.380728	-0.731032	-0.647805
001-019_R_COL_LP_5p_N1__AGGTCATAGAATGTTG-1	-0.2815	-0.707436	-0.581995	-0.525294
001-019_R_COL_LP_5p_N1__CAGCTAACAAGCCCAC-1	0.319347	-0.815018	-0.707092	-0.634791
001-019_R_COL_LP_5p_N1__GCTCCTAAGAAGGACA-1	0.502213	-0.819189	-0.710159	-0.608832
001-019_R_COL_LP_5p_N1__AGAGTGGAGGATGGTC-1	-0.846363	-0.679843	-0.611089	-0.529662
001-019_R_COL_LP_5p_N1__ACATACGAGAGTCTGG-1	0.362793	-0.411115	-0.724154	-0.655262
001-019_R_COL_LP_5p_N1__CCTACACAGAATTCCC-1	-0.488277	-0.759036	-0.632185	-0.582597
001-019_R_COL_LP_5p_N1__CAGCATACACAACGCC-1	0.76501	-0.839223	-0.728045	-0.628646
001-019_R_COL_LP_5p_N1__TAAACCGAGGCGTACA-1	-0.55028	3.05081	-0.676307	-0.615803
001-019_R_COL_LP_5p_N1__GGCTCGAGTCGACTAT-1	0.0951403	2.94942	-0.714538	-0.643736
001-019_R_COL_LP_5p_N1__CGACTTCTCAAAGACA-1	1.05038	-0.716848	-0.634552	-0.541135
001-019_R_COL_LP_5p_N1__CAGAGAGCAGTGACAG-1	0.738301	-0.828144	-0.698769	-0.610832
001-019_R_COL_LP_5p_N1__TTTGTCATCGGCGCAT-1	0.249188	-0.719792	-0.651949	-0.573353
001-019_R_COL_LP_5p_N1__ACACCCTTCAGTCAGT-1	-0.740501	-0.644653	-0.556516	-0.495441
001-019_R_COL_LP_5p_N1__ACTTTCACATGGGACA-1	-0.374368	-0.84169	-0.161303	-0.615417
001-019_R_COL_LP_5p_N1__GGGATGACACATCCGG-1	2.96699	-0.451116	-0.731178	-0.687651
001-019_R_COL_LP_5p_N1__ATCTGCCTCGCTAGCG-1	-0.761275	-0.684429	-0.569135	-0.51552
001-019_R_COL_LP_5p_N1__TGAGCATCAGTATCTG-1	0.397484	-0.792185	-0.64719	-0.611204
001-019_R_COL_LP_5p_N1__GGACAGACAATCCAAC-1	1.12468	-0.876396	-0.75342	-0.657358
001-019_R_COL_LP_5p_N1__AAACGGGAGCGATCCC-1	1.0542	-0.779963	-0.674556	-0.572252
001-019_R_COL_LP_5p_N1__ACTGAACCAGTCCTTC-1	1.30293	-0.389962	-0.751727	-0.636608
001-019_R_COL_LP_5p_N1__TCGTACCAGGCAATTA-1	1.24033	-0.909807	-0.73242	-0.66944
001-019_R_COL_LP_5p_N1__TACTCGCAGGTGATTA-1	0.604498	1.01108	-0.733831	-0.630036
001-019_R_COL_LP_5p_N1__GCTCCTACAGGGAGAG-1	-0.415424	-1.06083	-0.833024	-0.756648
001-019_R_COL_LP_5p_N1__ATGAGGGAGGCGATAC-1	0.691603	-0.831438	-0.703092	-0.664021
001-019_R_COL_LP_5p_N1__GGCGACTAGGTAAACT-1	-0.807359	-0.703181	-0.614876	-0.5181
001-019_R_COL_LP_5p_N1__ACGGGCTGTCGCTTTC-1	1.1282	0.637293	-0.689291	-0.594552
001-019_R_COL_LP_5p_N1__GGCTCGATCCAATGGT-1	0.861039	0.0176036	-0.774785	-0.708576
001-019_R_COL_LP_5p_N1__CGGTTAATCCACGTGG-1	1.49687	2.8898	-0.738086	-0.644989
001-019_R_COL_LP_5p_N1__TATGCCCAGAGTCGGT-1	0.371399	-0.657613	-0.595572	-0.540725
001-019_R_COL_LP_5p_N1__TTCTACACAACAACCT-1	-0.305771	-0.390185	-0.714383	-0.642381
001-019_R_COL_LP_5p_N1__GTGCGGTCAAGGGTCA-1	0.617013	-0.833571	-0.70623	-0.650637
001-019_R_COL_LP_5p_N1__CTGCCTACAAGAGGCT-1	0.210925	-0.90495	-0.760947	-0.668533
001-019_R_COL_LP_5p_N1__TTAGGCATCCGTAGGC-1	2.13006	-0.842165	-0.715765	-0.649115
001-019_R_COL_LP_5p_N1__TTAGGACCAGGGTTAG-1	-0.7635	-0.6605	-0.605019	-0.517936
001-019_R_COL_LP_5p_N1__ATCATCTCATGGATGG-1	0.960666	2.07779	-0.727244	-0.625177
001-019_R_COL_LP_5p_N1__ATCATGGGTCGCTTCT-1	1.36182	0.0733426	-0.741169	-0.631759
001-019_R_COL_LP_5p_N1__TCTCTAAAGATCACGG-1	-1.03151	-0.386827	-0.717372	-0.615364
001-019_R_COL_LP_5p_N1__GTAACTGAGGAGTTTA-1	0.902479	1.63217	-0.809359	-0.694926
001-019_R_COL_LP_5p_N1__CATATGGTCTACTATC-1	1.27509	-0.852614	-0.739834	-0.651595
001-019_R_COL_LP_5p_N1__TACGGTATCCACGTTC-1	1.59621	1.61672	-0.760508	-0.634347
001-019_R_COL_LP_5p_N1__AGAGTGGAGGCAATTA-1	2.71043	2.14002	-0.701318	-0.588042
001-019_R_COL_LP_5p_N1__CTCCTAGCAGGGCATA-1	1.21038	3.89638	-0.757772	-0.666959
001-019_R_COL_LP_5p_N1__ACACTGAGTCTAGAGG-1	1.61949	2.61198	-0.77974	-0.71517
001-019_R_COL_LP_5p_N1__TGGCGCAAGCTAGCCC-1	1.11283	1.43606	-0.708841	-0.647506
001-019_R_COL_LP_5p_N1__CACACAATCAACGGGA-1	-0.7819	-0.660349	-0.582337	-0.510153
001-019_R_COL_LP_5p_N1__CACACTCGTAAGTAGT-1	-0.132449	-0.881995	-0.762997	-0.644857
001-019_R_COL_LP_5p_N1__AGAGCGATCGAGAACG-1	2.02316	0.3467	-0.678444	-0.59952
001-019_R_COL_LP_5p_N1__GGCCGATAGTCGCCGT-1	-0.33816	-0.690394	-0.584468	-0.528628
001-019_R_COL_LP_5p_N1__AGATCTGAGCAGCGTA-1	-0.560203	-0.865113	-0.730377	-0.651203
001-019_R_COL_LP_5p_N1__GGGAGATCAAGCGCTC-1	0.152638	1.57813	-0.0788576	-0.653102
001-019_R_COL_LP_5p_N1__GCAAACTGTGCAACGA-1	-0.857989	-0.740381	-0.621472	-0.532094
001-019_R_COL_LP_5p_N1__CGGGTCAGTGGTGTAG-1	0.833227	0.0690122	-0.729629	-0.671942
001-019_R_COL_LP_5p_N1__CAAGATCGTAACGACG-1	1.9997	0.843021	-0.728161	-0.634956
001-019_R_COL_LP_5p_N1__CGGGTCAAGATATACG-1	0.745024	-0.905565	-0.781316	-0.656705
001-019_R_COL_LP_5p_N1__TCAGGATTCGGTTAAC-1	1.12506	-0.322284	-0.677014	-0.636219
001-019_R_COL_LP_5p_N1__CAGATCAGTGTGAAAT-1	0.118034	-0.70725	-0.630598	-0.551387
001-019_R_COL_LP_5p_N1__TCATTACGTAGCGCTC-1	1.58931	2.1384	-0.744835	-0.669434
001-019_R_COL_LP_5p_N1__TAAACCGTCCGCGGTA-1	-0.977312	1.39693	-0.667607	-0.618769
001-019_R_COL_LP_5p_N1__AGGCCGTGTACATCCA-1	0.509809	0.440269	-0.717643	-0.653652
001-019_R_COL_LP_5p_N1__AGACGTTCAGACGCCT-1	-0.866141	-0.769624	-0.640552	-0.583537
001-019_R_COL_LP_5p_N1__AACTGGTCAGCTTCGG-1	-0.930873	-0.798139	-0.681805	-0.597308
001-019_R_COL_LP_5p_N1__TCATTTGCACAGGCCT-1	0.299174	-0.398518	-0.730007	-0.645675
001-019_R_COL_LP_5p_N1__CCTAGCTAGTCCATAC-1	1.81509	-0.804529	-0.698614	-0.613222
001-019_R_COL_LP_5p_N1__AGAGTGGAGACTAGAT-1	2.19238	-0.777405	-0.689315	-0.584169
001-019_R_COL_LP_5p_N1__TAGCCGGCAACACCTA-1	1.19856	-0.842455	-0.738957	-0.626401
001-019_R_COL_LP_5p_N1__GTAGTCATCTTATCTG-1	1.87153	-0.449839	-0.754212	-0.656183
001-019_R_COL_LP_5p_N1__GCGCCAAGTTCAGTAC-1	1.9435	0.114831	-0.727677	-0.672276
001-019_R_COL_LP_5p_N1__TTCCCAGCATCACCCT-1	-0.607717	0.141926	-0.763921	-0.678797
001-019_R_COL_LP_5p_N1__AATCGGTTCTACCAGA-1	0.961236	2.70361	-0.742542	-0.660364
001-019_R_COL_LP_5p_N1__AGGGAGTTCACGCATA-1	-0.799719	-0.680409	-0.572271	-0.531027
001-019_R_COL_LP_5p_N1__TCGCGAGAGCGTGAGT-1	1.2	1.31698	-0.753427	-0.661086
001-019_R_COL_LP_5p_N1__TAAGCGTAGATCTGCT-1	0.12747	2.82966	-0.733029	-0.618122
001-019_R_COL_LP_5p_N1__GACGTGCTCGGCTACG-1	-0.17245	-0.720257	-0.642169	-0.579541
001-019_R_COL_LP_5p_N1__CTTACCGCATAGGATA-1	0.532959	1.73517	-0.74159	-0.665569
001-019_R_COL_LP_5p_N1__CGGGTCAGTATAATGG-1	1.10896	0.0504399	-0.769089	-0.649384
001-019_R_COL_LP_5p_N1__TTCTACAAGTCCGTAT-1	1.90323	4.78437	-0.700297	-0.633415
001-019_R_COL_LP_5p_N1__AGAGTGGAGTTGAGAT-1	-0.332201	-0.6613	-0.569304	-0.508503
001-019_R_COL_LP_5p_N1__CCTATTAGTCCGAGTC-1	-0.183805	-0.867403	-0.743889	-0.660816
001-019_R_COL_LP_5p_N1__GACGGCTGTCCAACTA-1	-0.918114	-0.765946	-0.663821	-0.57554
001-019_R_COL_LP_5p_N1__GGATGTTCACCAGGCT-1	0.98991	3.00419	-0.722137	-0.622323
001-019_R_COL_LP_5p_N1__GGATGTTCAATACGCT-1	0.290172	-0.820288	-0.707106	-0.599972
001-019_R_COL_LP_5p_N1__TACTTGTGTCCGAGTC-1	-0.35623	-0.689671	-0.610354	-0.532371
001-019_R_COL_LP_5p_N1__AGTGTCACAAAGAATC-1	-0.83846	-0.713581	-0.629987	-0.538776
001-019_R_COL_LP_5p_N1__GGCGTGTCAAATACAG-1	1.42107	-0.789542	-0.666306	-0.563645
001-019_R_COL_LP_5p_N1__ATCCGAACATTCTCAT-1	-0.570886	0.951673	-0.693655	-0.629018
001-019_R_COL_LP_5p_N1__CGCTTCAAGTACGCCC-1	-0.988159	-0.845722	-0.669947	-0.636377
001-019_R_COL_LP_5p_N1__GATCGATGTCCCGACA-1	-0.083829	-0.786385	-0.647792	-0.603375
001-019_R_COL_LP_5p_N1__GGGAATGTCGTTACAG-1	-0.744912	-0.63003	-0.522756	-0.488148
001-019_R_COL_LP_5p_N1__TTAGGACTCAGATAAG-1	-0.738302	-0.660872	-0.556563	-0.489811
001-019_R_COL_LP_5p_N1__AGCGTATCATTGGCGC-1	-0.196104	1.14807	-0.665894	-0.601397
001-019_R_COL_LP_5p_N1__TATGCCCTCTCGAGTA-1	-0.15771	-0.754833	-0.685851	-0.574232
001-019_R_COL_LP_5p_N1__CGTCCATGTCTAACGT-1	2.30501	-0.851472	-0.733761	-0.644766
001-019_R_COL_LP_5p_N1__CAAGAAATCGTTGCCT-1	0.0441716	-0.446846	-0.742625	-0.666822
001-019_R_COL_LP_5p_N1__CCAGCGAGTTAGTGGG-1	-0.831837	-0.672487	-0.598394	-0.552917
001-019_R_COL_LP_5p_N1__CGAGCACCAGCTGTTA-1	0.84604	-0.78076	-0.65937	-0.602846
001-019_R_COL_LP_5p_N1__TGAGCCGGTTGCGCAC-1	1.63081	0.471457	-0.743768	-0.669796
001-019_R_COL_LP_5p_N1__TCATTTGTCTGCTGCT-1	1.21984	2.01973	-0.745915	-0.651096
001-019_R_COL_LP_5p_N1__CAGCATACACGGCTAC-1	0.417635	-0.729886	-0.659689	-0.564181
001-019_R_COL_LP_5p_N1__CTTAGGAGTTCGTTGA-1	0.688828	7.1598	-0.731428	-0.658588
001-019_R_COL_LP_5p_N1__CCTAGCTTCAAACCAC-1	-0.145133	-0.74882	-0.639423	-0.589873
001-019_R_COL_LP_5p_N1__TGGGCGTCAGTTCATG-1	1.67375	2.31395	-0.753983	-0.616341
001-019_R_COL_LP_5p_N1__CCTCTGAAGTAGCGGT-1	-0.191663	-0.0706748	-0.730272	-0.637289
001-019_R_COL_LP_5p_N1__CGTGTAAGTATAGGTA-1	1.77801	0.616176	-0.733799	-0.677079
001-019_R_COL_LP_5p_N1__TGACGGCGTTACGGAG-1	0.544249	0.28651	-0.813029	-0.7104
001-019_R_COL_LP_5p_N1__ACGCCGAAGGGCTCTC-1	-1.00699	1.50164	-0.702638	-0.638686
001-019_R_COL_LP_5p_N1__CTAAGACAGCTGTCTA-1	0.812952	-0.350134	-0.659462	-0.590401
001-019_R_COL_LP_5p_N1__CACCAGGGTCATCGGC-1	0.399867	-0.328386	-0.707552	-0.620203
001-019_R_COL_LP_5p_N1__TCGGGACGTTACGTCA-1	0.818955	-0.354479	-0.705274	-0.619112
001-019_R_COL_LP_5p_N1__GTAACTGCACGGCGTT-1	-0.854269	-0.723256	-0.611193	-0.54809
001-019_R_COL_LP_5p_N1__ACACCGGTCTTGTTTG-1	-0.80744	-0.683986	-0.606666	-0.520972
001-019_R_COL_LP_5p_N1__TCGGGACTCCACGTTC-1	0.822756	1.35378	-0.704969	-0.647685
001-019_R_COL_LP_5p_N1__GATCAGTAGTGTTAGA-1	0.190565	1.37044	-0.715814	-0.671343
001-019_R_COL_LP_5p_N1__CAAGTTGCATTAGCCA-1	0.583584	5.93563	-0.733402	-0.631216
001-019_R_COL_LP_5p_N1__GTCGTAACAAGCTGGA-1	1.43171	1.52125	-0.733649	-0.653959
001-019_R_COL_LP_5p_N1__GTCTTCGTCACTCTTA-1	3.6161	10.1384	-0.732561	-0.654361
001-019_R_COL_LP_5p_N1__GTCTCGTCACGGTAAG-1	-0.974927	0.0618507	-0.684993	-0.628652
001-019_R_COL_LP_5p_N1__CTCATTAGTCTCGTTC-1	1.62858	0.625271	-0.735846	-0.649176
001-019_R_COL_LP_5p_N1__ATTGGACCATATGCTG-1	1.01148	-0.853107	-0.733041	-0.64689
001-019_R_COL_LP_5p_N1__TGCACCTCAGCTGCAC-1	0.212153	0.152537	-0.734504	-0.627653
001-019_R_COL_LP_5p_N1__CACACAAGTTTAGCTG-1	-0.77726	-0.671233	-0.587642	-0.536626
001-019_R_COL_LP_5p_N1__TGCTACCAGTGGCACA-1	-0.402312	-0.760316	-0.6369	-0.596392
001-019_R_COL_LP_5p_N1__TTGAACGGTACGCACC-1	-0.896842	0.387429	-0.639688	-0.569249
001-019_R_COL_LP_5p_N1__AGAATAGTCGGGAGTA-1	1.31419	3.10416	-0.713105	-0.634845
001-019_R_COL_LP_5p_N1__CCTTTCTCAGTTAACC-1	-1.06617	4.14642	-0.746608	-0.669298
001-019_R_COL_LP_5p_N1__ACAGCTATCCTCGCAT-1	1.0482	-0.811716	-0.680524	-0.632165
001-019_R_COL_LP_5p_N1__GACGCGTAGACTTTCG-1	0.811661	3.44227	-0.701232	-0.623032
001-019_R_COL_LP_5p_N1__CGTGTCTCAATGCCAT-1	0.251649	-0.754789	-0.664847	-0.597075
001-019_R_COL_LP_5p_N1__GGAATAATCCGCATCT-1	-0.453836	-0.757977	-0.64613	-0.571806
001-019_R_COL_LP_5p_N1__AACTCTTAGAGTCTGG-1	1.35165	-0.315342	-0.725872	-0.622997
001-019_R_COL_LP_5p_N1__CACACAACAGCGAACA-1	-0.721669	-0.64498	-0.566801	-0.487724
001-019_R_COL_LP_5p_N1__GGGAATGGTTCGGGCT-1	1.46266	-1.00181	-0.864379	-0.736908
001-019_R_COL_LP_5p_N1__GAGTCCGAGCAGATCG-1	0.790883	-0.376155	-0.746142	-0.675849
001-019_R_COL_LP_5p_N1__ACGATGTTCCTTTCGG-1	0.300776	1.18973	-0.703535	-0.63634
001-019_R_COL_LP_5p_N1__CGGACGTGTGTGGCTC-1	1.40717	1.04496	-0.715226	-0.619448
001-019_R_COL_LP_5p_N1__CAGCAGCGTGAGGGAG-1	1.00546	-0.834947	-0.713398	-0.624497
001-019_R_COL_LP_5p_N1__ACTGTCCGTTTGACTG-1	-0.797616	-0.712144	-0.569661	-0.514232
001-019_R_COL_LP_5p_N1__AGGTCCGTCGGTGTCG-1	-0.287125	-0.666004	-0.5406	-0.491642
001-019_R_COL_LP_5p_N1__TAAACCGTCACAGTAC-1	-0.97722	0.985884	-0.736274	-0.626713
001-019_R_COL_LP_5p_N1__GACGTGCAGCAGATCG-1	1.29663	-0.335346	-0.717222	-0.619518
001-019_R_COL_LP_5p_N1__AGCGTATGTACTCAAC-1	1.44843	-0.273796	-0.650539	-0.57523
001-019_R_COL_LP_5p_N1__CACACTCGTCAAAGAT-1	-0.329258	-0.698768	-0.587891	-0.542315
001-019_R_COL_LP_5p_N1__AGAGTGGCACTTACGA-1	1.91343	1.1977	-0.690754	-0.645523
001-019_R_COL_LP_5p_N1__AGCGGTCAGCTAGTTC-1	0.898225	2.03552	-0.72093	-0.617846
001-019_R_COL_LP_5p_N1__ACTTGTTCAAGGACAC-1	-0.720992	-0.669894	-0.537394	-0.508946
001-019_R_COL_LP_5p_N1__TGGCGCACATCACGAT-1	-0.790662	-0.693338	-0.615915	-0.50593
001-019_R_COL_LP_5p_N1__ATAACGCGTTTGTTGG-1	2.19605	-0.833607	-0.697203	-0.612514
001-019_R_COL_LP_5p_N1__ACTTGTTCACGGCGTT-1	2.70532	-0.831656	-0.671635	-0.589898
001-019_R_COL_LP_5p_N1__AACTGGTAGCAGACTG-1	1.31175	-0.804704	-0.68204	-0.617218
001-019_R_COL_LP_5p_N1__GACGCGTAGCACGCCT-1	1.0561	-0.305029	-0.708241	-0.6345
001-019_R_COL_LP_5p_N1__GATTCAGAGACAGACC-1	-0.722527	-0.641715	-0.531621	-0.472188
001-019_R_COL_LP_5p_N1__CAGCAGCGTCGCTTTC-1	-0.196752	0.576312	-0.6536	-0.60273
001-019_R_COL_LP_5p_N1__GGAACTTTCGGCTACG-1	0.973865	4.69081	-0.72346	-0.651804
001-019_R_COL_LP_5p_N1__GTGCAGCCACATTTCT-1	1.21362	1.87942	-0.741666	-0.631042
001-019_R_COL_LP_5p_N1__AGTAGTCGTACGCTGC-1	1.78156	-0.771374	-0.678575	-0.59899
001-019_R_COL_LP_5p_N1__TTAGTTCTCCAAACAC-1	1.28265	4.06179	-0.734933	-0.672491
001-019_R_COL_LP_5p_N1__CCTTACGCATTCTTAC-1	0.650367	-0.378865	-0.737402	-0.647717
001-019_R_COL_LP_5p_N1__GTTAAGCCAAGCGAGT-1	1.51709	6.4779	-0.697796	-0.617256
001-019_R_COL_LP_5p_N1__CGTGTCTGTAGCACGA-1	1.47753	-0.322546	-0.684564	-0.583246
001-019_R_COL_LP_5p_N1__ATAAGAGGTCGGCATC-1	0.752029	-0.783121	-0.674148	-0.595008
001-019_R_COL_LP_5p_N1__AGATCTGGTAAATGTG-1	0.838268	0.275791	-0.667626	-0.612047
001-019_R_COL_LP_5p_N1__TCGCGTTAGCTGATAA-1	-0.185609	-0.233163	-0.670517	-0.591681
001-019_R_COL_LP_5p_N1__ACATCAGGTTCTGAAC-1	-0.206327	0.380687	-0.567867	-0.49211
001-019_R_COL_LP_5p_N1__TTGGCAAGTCCTAGCG-1	1.63246	-0.294169	-0.720205	-0.607147
001-019_R_COL_LP_5p_N1__TACCTATAGTGAATTG-1	-0.780674	-0.663186	-0.573592	-0.496548
001-019_R_COL_LP_5p_N1__CATCAAGCACGGTTTA-1	-0.809058	-0.724039	-0.595641	-0.512908
001-019_R_COL_LP_5p_N1__GTAACGTCAGATAATG-1	-0.821133	-0.713662	-0.581265	-0.569507
001-019_R_COL_LP_5p_N1__GATGAAACACCGATAT-1	1.39792	-0.75087	-0.676594	-0.593375
001-019_R_COL_LP_5p_N1__GGCAATTCAAACCCAT-1	1.50043	-0.874142	-0.689399	-0.636053
001-019_R_COL_LP_5p_N1__CCTTCCCCAAAGCGGT-1	1.39789	6.03975	-0.720741	-0.678604
001-019_R_COL_LP_5p_N1__GCGAGAATCTTCCTTC-1	0.560998	0.561497	-0.710078	-0.609419
001-019_R_COL_LP_5p_N1__CGTAGGCCAAGGTTTC-1	1.78146	0.971461	-0.751121	-0.637012
001-019_R_COL_LP_5p_N1__GAATAAGTCGGCGCAT-1	0.7711	-0.413124	-0.747211	-0.668019
001-019_R_COL_LP_5p_N1__TACAGTGCAGGATCGA-1	-0.705255	-0.645802	-0.539204	-0.49
001-019_R_COL_LP_5p_N1__GGACATTGTCGAACAG-1	0.32118	-0.385955	-0.735554	-0.658049
001-019_R_COL_LP_5p_N1__TTATGCTAGGGTTTCT-1	1.62238	0.0346366	-0.674116	-0.639402
001-019_R_COL_LP_5p_N1__GTCTCGTGTATGCTTG-1	-0.0791258	0.217867	-0.739666	-0.631426
001-019_R_COL_LP_5p_N1__GCTGCGAGTGCAGACA-1	1.11488	0.26133	-0.729728	-0.592684
001-019_R_COL_LP_5p_N1__AGCGTATAGATGAGAG-1	1.26436	1.12315	-0.722805	-0.615832
001-019_R_COL_LP_5p_N1__CCAATCCCATGGTCTA-1	0.0755564	-0.829177	-0.664235	-0.603965
001-019_R_COL_LP_5p_N1__GTCAAGTAGGTACTCT-1	0.680957	-0.609107	-0.560981	-0.464384
001-019_R_COL_LP_5p_N1__CCTAGCTAGTGGACGT-1	-0.100428	3.23454	-0.681113	-0.573388
001-019_R_COL_LP_5p_N1__CGTTAGACACCTGGTG-1	-0.857941	-0.725153	-0.615041	-0.560577
001-019_R_COL_LP_5p_N1__TTCTCCTAGAATGTTG-1	-0.422184	-0.734994	-0.643029	-0.578421
001-019_R_COL_LP_5p_N1__TGACTAGGTACCATCA-1	1.61602	-0.305369	-0.692552	-0.637369
001-019_R_COL_LP_5p_N1__ACACCCTCACAGAGGT-1	-1.00695	0.65126	-0.714874	-0.644521
001-019_R_COL_LP_5p_N1__TGAAAGATCATGTCCC-1	1.52495	1.57924	-0.664965	-0.59624
001-019_R_COL_LP_5p_N1__GGATTACCAGCATGAG-1	0.991799	1.4709	-0.751998	-0.649509
001-019_R_COL_LP_5p_N1__CGACTTCCACTTCGAA-1	0.35592	-0.681031	-0.626194	-0.561875
001-019_R_COL_LP_5p_N1__AACGTTGTCCAAGTAC-1	0.250789	-0.735545	-0.650701	-0.56874
001-019_R_COL_LP_5p_N1__TATCTCATCCTAGTGA-1	-0.0699976	-0.0121926	-0.68411	-0.607641
001-019_R_COL_LP_5p_N1__CAACCTCAGGCTATCT-1	0.969718	6.99849	-0.714872	-0.655907
001-019_R_COL_LP_5p_N1__TAGAGCTTCCCTTGCA-1	0.120774	-0.828899	-0.703136	-0.602343
001-019_R_COL_LP_5p_N1__GTATCTTCAGCATACT-1	0.994942	-0.805849	-0.666287	-0.606477
001-019_R_COL_LP_5p_N1__AGCTCTCCACCGGAAA-1	-0.833748	-0.685419	-0.596471	-0.53812
001-019_R_COL_LP_5p_N1__CAGCATATCCCGACTT-1	-0.73093	-0.636192	-0.507468	-0.476553
001-019_R_COL_LP_5p_N1__CTGTTTAGTGTCTGAT-1	1.68824	0.493179	-0.742376	-0.639211
001-019_R_COL_LP_5p_N1__TACCTTAAGCAATCTC-1	1.63794	-1.0366	0.163016	-0.718606
001-019_R_COL_LP_5p_N1__AGTGAGGCAAGAAAGG-1	2.13238	-0.0207984	-0.725309	-0.645101
001-019_R_COL_LP_5p_N1__GGGTTGCCAATACGCT-1	1.1303	-0.82518	-0.723587	-0.632686
001-019_R_COL_LP_5p_N1__CTCCTAGAGTTAACGA-1	-0.728743	-0.652403	-0.529429	-0.492044
001-019_R_COL_LP_5p_N1__TTCTACAAGGCATGGT-1	1.29975	-0.847782	-0.726432	-0.625006
001-019_R_COL_LP_5p_N1__CCATGTCGTGACTACT-1	-0.219947	-0.785906	-0.668597	-0.598598
001-019_R_COL_LP_5p_N1__ACTGAACCATTACGAC-1	-0.725314	-0.625178	-0.558095	-0.489456
001-019_R_COL_LP_5p_N1__ATTGGACAGCTCCTTC-1	-0.225225	-0.637984	-0.567084	-0.483907
001-019_R_COL_LP_5p_N1__GGCGTGTGTTCGAATC-1	1.00688	0.250456	-0.691099	-0.609393
001-019_R_COL_LP_5p_N1__CGGCTAGTCCGTCAAA-1	-0.372424	-0.696517	-0.616521	-0.54323
001-019_R_COL_LP_5p_N1__GGGCACTGTCCGCTGA-1	-0.851881	-0.708261	-0.614242	-0.535613
001-019_R_COL_LP_5p_N1__CCTTTCTAGATCACGG-1	-0.364482	-0.684332	-0.558905	-0.516629
001-019_R_COL_LP_5p_N1__GTAGTCACATCCGGGT-1	-1.0292	1.68257	-0.743395	-0.627834
001-019_R_COL_LP_5p_N1__ACGGGCTGTTCATGGT-1	2.24915	-0.740941	-0.652744	-0.565931
001-019_R_COL_LP_5p_N1__ACATCAGAGTGGAGAA-1	0.630927	1.51627	-0.716527	-0.621601
001-019_R_COL_LP_5p_N1__GCTCTGTTCCAACCAA-1	1.21158	-0.289881	-0.674205	-0.62516
001-019_R_COL_LP_5p_N1__GCATGTACACAGGTTT-1	-0.880833	-0.769241	-0.66058	-0.581168
001-019_R_COL_LP_5p_N1__AAAGTAGAGTTCGCGC-1	0.960159	0.103118	-0.0894404	-0.614717
001-019_R_COL_LP_5p_N1__AACTCTTGTACTTCTT-1	0.259247	4.99474	-0.671255	-0.576519
001-019_R_COL_LP_5p_N1__TCGCGTTAGGCTAGGT-1	-0.369995	-0.725679	-0.603165	-0.536167
001-019_R_COL_LP_5p_N1__CAGCTAAGTGCAGACA-1	0.537532	1.61874	-0.678126	-0.651778
001-019_R_COL_LP_5p_N1__AGCATACGTCGAACAG-1	0.809929	-0.804513	-0.0182566	-0.647517
001-019_R_COL_LP_5p_N1__TTGACTTAGGGTTCCC-1	-0.455811	-0.738017	-0.645428	-0.557466
001-019_R_COL_LP_5p_N1__CCTCAGTCACGGTAAG-1	-0.994671	0.665258	-0.721493	-0.623034
001-019_R_COL_LP_5p_N1__GCGCAGTGTAATTGGA-1	0.241925	-0.818561	-0.678097	-0.652354
001-019_R_COL_LP_5p_N1__TATCTCAGTTATCCGA-1	1.30084	-0.403052	-0.747458	-0.658389
001-019_R_COL_LP_5p_N1__CACAGTACAGTGACAG-1	1.22164	1.00301	-0.701328	-0.636544
001-019_R_COL_LP_5p_N1__TGCCAAACAAGCGAGT-1	2.16128	5.44225	-0.721047	-0.60704
001-019_R_COL_LP_5p_N1__TCAGCTCAGAACTGTA-1	0.175161	0.0334622	-0.676603	-0.609841
001-019_R_COL_LP_5p_N1__AGGCCGTTCTGCTGCT-1	1.96189	1.31314	-0.720792	-0.650398
001-019_R_COL_LP_5p_N1__ACCGTAAGTTCCATGA-1	-0.627625	0.0541054	-0.738019	-0.650469
001-019_R_COL_LP_5p_N1__CGGGTCAAGCAAATCA-1	0.902662	3.05196	-0.74783	-0.651791
001-019_R_COL_LP_5p_N1__GTATCTTAGGTGGGTT-1	-0.704533	-0.660643	-0.531371	-0.487797
001-019_R_COL_LP_5p_N1__GCTGCGAGTTTCGCTC-1	-0.753568	-0.616457	-0.54549	-0.500374
001-019_R_COL_LP_5p_N1__CATCAGATCAGCATGT-1	-0.623236	0.0758031	-0.707147	-0.635168
001-019_R_COL_LP_5p_N1__TCTGAGATCGGAGCAA-1	0.581224	-0.350475	-0.740631	-0.684463
001-019_R_COL_LP_5p_N1__ACTGCTCGTCTTTCAT-1	0.225896	1.94783	-0.657733	-0.62639
001-019_R_COL_LP_5p_N1__TATTACCGTTGAGGTG-1	-0.812474	-0.700865	-0.590379	-0.510264
001-019_R_COL_LP_5p_N1__GTTCATTTCCACTCCA-1	-0.507925	-0.314144	-0.688014	-0.623314
001-019_R_COL_LP_5p_N1__TGCGTGGAGGACGAAA-1	-0.963217	1.54162	-0.680861	-0.613385
001-019_R_COL_LP_5p_N1__GCGACCAAGTGACTCT-1	0.597343	1.35655	-0.752139	-0.63726
001-019_R_COL_LP_5p_N1__GGGAATGAGACATAAC-1	-0.818676	-0.689001	-0.620349	-0.541675
001-019_R_COL_LP_5p_N1__AAGACCTTCCGCGTTT-1	-0.281897	-0.358412	-0.687844	-0.615193
001-019_R_COL_LP_5p_N1__CCAGCGACAGCTGTGC-1	0.723475	0.123814	-0.721752	-0.670113
001-019_R_COL_LP_5p_N1__TAGTGGTAGACTGTAA-1	0.772168	0.820957	-0.743386	-0.70429
001-019_R_COL_LP_5p_N1__TGCTGCTAGGCCCGTT-1	-0.866103	-0.708355	-0.634313	-0.551467
001-019_R_COL_LP_5p_N1__CTGGTCTCATGTCTCC-1	0.300068	-0.805671	-0.68097	-0.600027
001-019_R_COL_LP_5p_N1__GCAGCCAGTCATCGGC-1	0.652548	6.25897	-0.714576	-0.622461
001-019_R_COL_LP_5p_N1__GGATGTTAGCGTAGTG-1	1.23527	-0.76198	-0.694858	-0.575969
001-019_R_COL_LP_5p_N1__GAAATGATCCCGGATG-1	-0.799057	-0.695952	-0.59403	-0.515846
001-019_R_COL_LP_5p_N1__GGTGAAGCAGACACTT-1	0.708968	-0.884348	-0.730139	-0.636195
001-019_R_COL_LP_5p_N1__ACCCACTAGTCAAGGC-1	-0.796954	-0.690816	-0.592554	-0.518771
001-019_R_COL_LP_5p_N1__ACCCACTAGTGTGAAT-1	1.52926	6.29089	-0.701177	-0.64453
001-019_R_COL_LP_5p_N1__GTCAAGTTCATGCATG-1	-0.850731	-0.702578	-0.613071	-0.551892
001-019_R_COL_LP_5p_N1__TTTACTGGTAATAGCA-1	0.60723	0.0868976	-0.793216	-0.656426
001-019_R_COL_LP_5p_N1__CTGCCTAAGAAGGTGA-1	0.460978	-0.806036	-0.660844	-0.629941
001-019_R_COL_LP_5p_N1__TGCTGCTTCTCGTATT-1	0.846074	3.79926	-0.786635	-0.705443
001-019_R_COL_LP_5p_N1__GGGTCTGTCACAACGT-1	1.08615	3.63813	-0.709579	-0.669616
001-019_R_COL_LP_5p_N1__GCTGCGATCTGTACGA-1	-0.0790161	0.182653	-0.734376	-0.635987
001-019_R_COL_LP_5p_N1__CCGGTAGGTAAACGCG-1	0.337019	-0.868343	-0.723788	-0.633491
001-019_R_COL_LP_5p_N1__TACCTTATCTGGCGTG-1	-1.08347	2.96759	-0.75893	-0.703098
001-019_R_COL_LP_5p_N1__GGACAGAAGCTTTGGT-1	-0.400238	-0.691151	-0.596241	-0.520703
001-019_R_COL_LP_5p_N1__ACTTACTCAAATACAG-1	1.05951	1.42957	-0.0693622	-0.658661
001-019_R_COL_LP_5p_N1__TTAGGCACAGGACCCT-1	0.333004	4.40767	-0.741988	-0.679089
001-019_R_COL_LP_5p_N1__TTTGTCATCGTGGTCG-1	0.546184	2.06012	-0.718822	-0.602631
001-019_R_COL_LP_5p_N1__GTGAAGGGTCCCGACA-1	0.523498	-0.748898	-0.650695	-0.562225
001-019_R_COL_LP_5p_N1__ATTACTCTCCACTCCA-1	0.408735	-0.840028	-0.687628	-0.625644
001-019_R_COL_LP_5p_N1__AGCTCCTCATGGTCTA-1	1.51874	-0.869303	-0.746887	-0.624055
001-019_R_COL_LP_5p_N1__TGCGTGGTCAGAGCTT-1	2.21961	1.16391	-0.712762	-0.662477
001-019_R_COL_LP_5p_N1__CAGTAACGTGTGCCTG-1	2.41811	4.32705	-0.776994	-0.665669
001-019_R_COL_LP_5p_N1__TATGCCCGTGTATGGG-1	-1.0152	-0.861648	-0.734413	-0.645357
001-019_R_COL_LP_5p_N1__AGGGATGAGCAATCTC-1	1.58451	6.93252	-0.712221	-0.592503
001-019_R_COL_LP_5p_N1__AGAGCGAAGTGAACGC-1	-0.250475	0.759046	-0.723253	-0.651068
001-019_R_COL_LP_5p_N1__GATGCTAAGGAATCGC-1	1.12506	-0.838609	-0.674763	-0.641308
001-019_R_COL_LP_5p_N1__ATCCACCTCAACACGT-1	1.2604	-0.879211	-0.715658	-0.654494
001-019_R_COL_LP_5p_N1__CTGTTTAGTTGAGGTG-1	0.232842	-0.684709	-0.594032	-0.527163
001-019_R_COL_LP_5p_N1__GTCGTAATCGTAGATC-1	-0.937943	-0.747456	-0.68106	-0.620494
001-019_R_COL_LP_5p_N1__TAAGTGCGTCCATGAT-1	-0.940982	0.722733	-0.714127	-0.584644
001-019_R_COL_LP_5p_N1__CTAGCCTGTCTAGTGT-1	0.303566	-0.808792	-0.705274	-0.621554
001-019_R_COL_LP_5p_N1__ACATGGTCATATGGTC-1	0.295663	1.16589	-0.721355	-0.667834
001-019_R_COL_LP_5p_N1__GCGCAACCACAACGCC-1	-0.817435	-0.698617	-0.621378	-0.534659
001-019_R_COL_LP_5p_N1__CCACCTAAGGTTCCTA-1	-0.214906	1.94002	-0.752816	-0.672756
001-019_R_COL_LP_5p_N1__TAGGCATCAAAGGTGC-1	1.508	-0.814416	-0.670899	-0.612748
001-019_R_COL_LP_5p_N1__CTCTGGTTCGCATGAT-1	0.488718	-0.772701	-0.633394	-0.575072
001-019_R_COL_LP_5p_N1__GTGCGGTCAGTTCATG-1	-0.000127596	-0.836114	-0.708933	-0.606802
001-019_R_COL_LP_5p_N1__AGTGGGAAGGGTCTCC-1	1.18941	-0.365216	-0.695156	-0.622839
001-019_R_COL_LP_5p_N1__GTCTTCGCATGTAGTC-1	-0.807085	-0.676149	-0.601309	-0.538068
001-019_R_COL_LP_5p_N1__CTAAGACTCCCTAATT-1	-0.337944	-0.673616	-0.575026	-0.526387
001-019_R_COL_LP_5p_N1__TAAGCGTCAATAGAGT-1	-0.225595	-0.903232	-0.742233	-0.659316
001-019_R_COL_LP_5p_N1__CTTAACTCACTGTGTA-1	-0.0964486	0.194703	-0.729127	-0.654662
001-019_R_COL_LP_5p_N1__GCCTCTAGTTCCAACA-1	-0.874559	-0.708641	-0.638452	-0.566085
001-019_R_COL_LP_5p_N1__TCGAGGCTCCAGTAGT-1	-0.402282	-0.703834	-0.603046	-0.542082
001-019_R_COL_LP_5p_N1__CACCAGGGTCAGAGGT-1	-1.07696	2.62028	-0.773049	-0.686318
001-019_R_COL_LP_5p_N1__CACCTTGCATTTCAGG-1	1.54181	1.665	-0.783286	-0.687397
001-019_R_COL_LP_5p_N1__TCAGCAAAGTCGAGTG-1	-0.777487	-0.643774	-0.598014	-0.507669
001-019_R_COL_LP_5p_N1__AGTCTTTGTGTCGCTG-1	-0.350486	-0.68083	-0.580562	-0.510278
001-019_R_COL_LP_5p_N1__GGACAGATCTAACTGG-1	0.450812	-0.735393	-0.617028	-0.55374
001-019_R_COL_LP_5p_N1__TGCCAAAAGACGCTTT-1	0.158304	3.58578	-0.730416	-0.670976
001-019_R_COL_LP_5p_N1__ACGAGCCCAGATGAGC-1	0.0165639	-0.700034	-0.607722	-0.567029
001-019_R_COL_LP_5p_N1__GTCTTCGTCAGTCCCT-1	-0.450789	-0.777118	-0.68253	-0.56978
001-019_R_COL_LP_5p_N1__CAGCAGCAGGACGAAA-1	-0.565538	2.76282	-0.737977	-0.662403
001-019_R_COL_LP_5p_N1__CTAATGGGTGTTGAGG-1	2.52351	0.650679	-0.746076	-0.671771
001-019_R_COL_LP_5p_N1__CATTATCGTTCGTGAT-1	-0.122027	1.38395	-0.629187	-0.530483
001-019_R_COL_LP_5p_N1__GCCTCTAAGCGGCTTC-1	0.606285	-0.348819	-0.706571	-0.649872
001-019_R_COL_LP_5p_N1__CTCACACTCGAGGTAG-1	-0.998759	-0.807518	-0.706494	-0.62579
001-019_R_COL_LP_5p_N1__GCATGTACATGCCACG-1	0.188238	1.98257	-0.675572	-0.589899
001-019_R_COL_LP_5p_N1__AAGTCTGTCTGTTTGT-1	0.0987344	-0.714739	-0.614592	-0.57325
001-019_R_COL_LP_5p_N1__CACACAAGTTGATTGC-1	1.82822	2.5954	-0.772126	-0.655375
001-019_R_COL_LP_5p_N1__GCTTGAAGTCGCTTCT-1	-0.498191	1.08911	-0.0423749	-0.602361
001-019_R_COL_LP_5p_N1__ATCTACTCAGGGTTAG-1	0.442168	-0.772935	-0.637441	-0.560549
001-019_R_COL_LP_5p_N1__ACGATGTTCCCAACGG-1	0.264626	0.0996339	-0.644977	-0.575253
001-019_R_COL_LP_5p_N1__AGCGTCGCATAACCTG-1	0.345012	-0.756097	-0.683271	-0.58868
001-019_R_COL_LP_5p_N1__CTCACACAGAGGACGG-1	0.148499	2.51669	-0.725905	-0.653711
001-019_R_COL_LP_5p_N1__AGAGCGATCAGTTTGG-1	1.66114	-0.860254	-0.739133	-0.67259
001-019_R_COL_LP_5p_N1__TCGTAGAGTGGCAAAC-1	0.258361	-0.324637	-0.737927	-0.655412
001-019_R_COL_LP_5p_N1__GCAAACTAGGGAACGG-1	-0.872305	-0.723175	-0.682192	-0.564622
001-019_R_COL_LP_5p_N1__CATCGGGAGGCCCTTG-1	-0.295843	-0.893765	-0.765574	-0.656005
001-019_R_COL_LP_5p_N1__CCACGGAAGGAATTAC-1	1.43961	0.209139	-0.713469	-0.611235
001-019_R_COL_LP_5p_N1__TCAGGATAGTGGAGTC-1	2.05092	-0.334047	-0.731928	-0.655585
001-019_R_COL_LP_5p_N1__CGGCTAGGTCGAAAGC-1	-0.922802	0.567367	-0.651002	-0.557586
001-019_R_COL_LP_5p_N1__CTCGTACAGGTAGCTG-1	-0.523126	-0.837673	-0.709275	-0.615676
001-019_R_COL_LP_5p_N1__CAGCTGGTCGAGAGCA-1	-0.791674	-0.653048	-0.589837	-0.509891
001-019_R_COL_LP_5p_N1__TGCCCATGTGACCAAG-1	1.97364	-0.398527	-0.760696	-0.689136
001-019_R_COL_LP_5p_N1__CCACCTACATCCAACA-1	-0.993346	2.13587	-0.728359	-0.663497
001-019_R_COL_LP_5p_N1__GGAGCAACAAACCTAC-1	1.96183	-0.842646	-0.727495	-0.673047
001-019_R_COL_LP_5p_N1__GACACGCCACAAGCCC-1	0.584426	0.648933	-0.683043	-0.616003
001-019_R_COL_LP_5p_N1__CTTGGCTCAGGACCCT-1	0.589929	-0.89064	-0.746162	-0.652319
001-019_R_COL_LP_5p_N1__TGCCAAAGTGTGACGA-1	-0.815069	-0.660652	-0.598891	-0.527661
001-019_R_COL_LP_5p_N1__GCTTGAAAGCTACCTA-1	-0.25871	-0.846243	-0.707728	-0.612341
001-019_R_COL_LP_5p_N1__AGCTTGACATGAACCT-1	1.84735	0.556148	-0.716814	-0.593823
001-019_R_COL_LP_5p_N1__GAATGAATCAATCTCT-1	0.0447154	-0.653051	-0.595535	-0.525279
001-019_R_COL_LP_5p_N1__CTCAGAAAGTTAGCGG-1	-0.748445	-0.652152	-0.552955	-0.489725
001-019_R_COL_LP_5p_N1__TCGTAGAAGTGTACCT-1	1.25232	-0.790941	-0.67963	-0.613655
001-019_R_COL_LP_5p_N1__GAACGGAAGACTGGGT-1	-0.927163	0.829966	-0.628024	-0.575837
001-019_R_COL_LP_5p_N1__GATCTAGCACATTTCT-1	-0.922714	-0.743981	-0.676929	-0.601798
001-019_R_COL_LP_5p_N1__TCGGGACGTCATATCG-1	0.105951	0.972728	-0.707927	-0.59799
001-019_R_COL_LP_5p_N1__CTCGGAGTCACAAACC-1	-0.473894	-0.255366	-0.681696	-0.574693
001-019_R_COL_LP_5p_N1__CTGAAACGTTCGTTGA-1	-0.835616	-0.713978	-0.629907	-0.532353
001-019_R_COL_LP_5p_N1__CCGTACTGTTCCGGCA-1	-0.729336	-0.661977	-0.521677	-0.4931
001-019_R_COL_LP_5p_N1__AGAATAGAGTGAAGAG-1	0.954143	-0.835983	-0.721112	-0.629849
001-019_R_COL_LP_5p_N1__AATCGGTTCCTGCTTG-1	1.09833	5.57101	-0.733946	-0.634292
001-019_R_COL_LP_5p_N1__ATCATGGTCATGCTCC-1	0.527816	1.26301	-0.722989	-0.607697
001-019_R_COL_LP_5p_N1__TGGCTGGGTCGCCATG-1	1.41177	-0.803299	-0.702352	-0.626377
001-019_R_COL_LP_5p_N1__GTCACGGGTAGGGACT-1	-0.829737	-0.695344	-0.602918	-0.554398
001-019_R_COL_LP_5p_N1__CATCGAAGTACCATCA-1	0.351087	-0.241624	0.921104	-0.635916
001-019_R_COL_LP_5p_N1__GCATACACACCTCGTT-1	-0.228004	-0.00827549	-0.689791	-0.583908
001-019_R_COL_LP_5p_N1__TTTATGCGTATCGCAT-1	0.763641	0.283538	-0.777843	-0.695892
001-019_R_COL_LP_5p_N1__GAACCTATCAGTTCGA-1	-0.915373	-0.770694	-0.638049	-0.559501
001-019_R_COL_LP_5p_N1__GGACGTCCATCGGAAG-1	-0.139297	4.76726	-0.750923	-0.646972
001-019_R_COL_LP_5p_N1__GAACATCGTGATGTGG-1	0.674551	-0.86616	-0.722256	-0.647592
001-019_R_COL_LP_5p_N1__CAAGAAATCTCAACTT-1	0.208433	4.58994	-0.768381	-0.665264
001-019_R_COL_LP_5p_N1__GTTCGGGGTTGCGTTA-1	-0.31337	-0.663684	-0.601208	-0.520752
001-019_R_COL_LP_5p_N1__CGCTTCATCACCGGGT-1	-0.556908	0.497623	-0.702383	-0.65736
001-019_R_COL_LP_5p_N1__GGTGAAGGTTACGACT-1	2.24989	2.82524	-0.718306	-0.660597
001-019_R_COL_LP_5p_N1__TAGACCACATCGATGT-1	-0.0917437	1.83527	-0.722444	-0.645214
001-019_R_COL_LP_5p_N1__CGCGGTAGTAGGACAC-1	1.28007	-0.324554	-0.704515	-0.618097
001-019_R_COL_LP_5p_N1__GTTCATTTCTGAGTGT-1	0.388432	3.35692	-0.769656	-0.701863
001-019_R_COL_LP_5p_N1__CATCAAGGTCTCAACA-1	-1.02814	2.48663	-0.738204	-0.630783
001-019_R_COL_LP_5p_N1__CTAACTTGTAAATGAC-1	1.19694	-0.884411	-0.719862	-0.600296
001-019_R_COL_LP_5p_N1__ATAAGAGTCTAACGGT-1	-0.365669	-0.686047	-0.618741	-0.538706
001-019_R_COL_LP_5p_N1__CAGTAACGTCCGAACC-1	1.49251	1.08145	-0.657101	-0.593903
001-019_R_COL_LP_5p_N1__CTCAGAAAGTGAACGC-1	0.518611	-0.331926	-0.742655	-0.624449
001-019_R_COL_LP_5p_N1__CATGCCTGTCGAGTTT-1	-0.168366	-0.756905	-0.686331	-0.604964
001-019_R_COL_LP_5p_N1__AATCGGTTCCGATATG-1	0.508986	-0.849508	-0.698541	-0.64672
001-019_R_COL_LP_5p_N1__GCGCAGTGTCTGATCA-1	-0.264695	-0.660653	-0.618555	-0.545354
001-019_R_COL_LP_5p_N1__GACTACATCAGCTCGG-1	-0.615884	5.53333	-0.767881	-0.652704
001-019_R_COL_LP_5p_N1__CAGCTAAAGTTGTCGT-1	-0.755102	-0.655493	-0.581686	-0.527539
001-019_R_COL_LP_5p_N1__GGGTTGCTCACAGGCC-1	2.05726	3.80913	-0.715719	-0.692701
001-019_R_COL_LP_5p_N1__CCCAATCCAGTATGCT-1	0.453854	1.868	-0.733936	-0.650206
001-019_R_COL_LP_5p_N1__TTAACTCCATGCCACG-1	-0.278913	-0.656222	-0.591646	-0.490821
001-019_R_COL_LP_5p_N1__GACGGCTAGTGATCGG-1	0.392034	0.463089	-0.728699	-0.655498
001-019_R_COL_LP_5p_N1__TCTCTAAAGTAGTGCG-1	1.78815	-0.0771623	-0.731707	-0.658789
001-019_R_COL_LP_5p_N1__TTAACTCCATCCGGGT-1	1.5028	1.17075	-0.692223	-0.607507
001-019_R_COL_LP_5p_N1__CAGATCAGTTCAGACT-1	0.506884	-0.333174	-0.719956	-0.619954
001-019_R_COL_LP_5p_N1__GACGTGCTCGTTTGCC-1	-0.213638	1.75615	-0.033874	-0.617802
001-019_R_COL_LP_5p_N1__AGGCCACCAATTCCTT-1	0.832417	-0.814549	-0.726665	-0.599904
001-019_R_COL_LP_5p_N1__GTAGTCATCCTCGCAT-1	-0.897777	-0.747196	-0.648211	-0.573282
001-019_R_COL_LP_5p_N1__TAAGAGAAGAGTCGGT-1	2.57608	-0.862738	-0.730052	-0.660674
001-019_R_COL_LP_5p_N1__TCTGAGACAATAGCAA-1	1.50426	-0.943194	-0.763454	-0.681298
001-019_R_COL_LP_5p_N1__TGACGGCCAGACAAGC-1	0.817309	1.1334	-0.708173	-0.637041
001-019_R_COL_LP_5p_N1__ACTGATGAGGACGAAA-1	0.734984	1.27798	-0.755494	-0.675671
001-019_R_COL_LP_5p_N1__CAACCTCAGCTGCCCA-1	0.798257	-0.292328	-0.665754	-0.586254
001-019_R_COL_LP_5p_N1__TAAGTGCCACCATGTA-1	1.13724	-0.769202	-0.677891	-0.607042
001-019_R_COL_LP_5p_N1__AGTGTCAGTTCCCTTG-1	0.561436	2.19094	-0.678206	-0.62602
001-019_R_COL_LP_5p_N1__TTTGCGCCAAGCGTAG-1	0.251155	1.17297	-0.683873	-0.617155
001-019_R_COL_LP_5p_N1__AACTCCCCAGCATGAG-1	2.10695	0.44883	-0.710027	-0.588254
001-019_R_COL_LP_5p_N1__TAAACCGTCGCGGATC-1	-0.184512	2.03573	-0.688084	-0.581109
001-019_R_COL_LP_5p_N1__CTAAGACAGAAACCGC-1	0.533828	1.11407	-0.695474	-0.581409
001-019_R_COL_LP_5p_N1__CCTTCCCCAGTGGAGT-1	-0.820246	-0.697371	-0.610528	-0.502516
001-019_R_COL_LP_5p_N1__AGCGTATGTCCATGAT-1	-0.874489	0.337268	-0.638935	-0.570206
001-019_R_COL_LP_5p_N1__GTTACAGTCGCGCCAA-1	-0.107131	-0.329082	-0.720972	-0.659181
001-019_R_COL_LP_5p_N1__CGGACTGTCGCTGATA-1	0.209252	-0.918299	-0.724317	-0.663444
001-019_R_COL_LP_5p_N1__AACGTTGGTACATCCA-1	-0.353546	-0.672792	-0.598176	-0.507573
001-019_R_COL_LP_5p_N1__GATTCAGTCGCAGGCT-1	-0.842252	-0.731206	-0.612644	-0.550425
001-019_R_COL_LP_5p_N1__ACGCCAGGTACACCGC-1	-0.766534	-0.651509	-0.586988	-0.518129
001-019_R_COL_LP_5p_N1__CTCAGAAAGACCCACC-1	1.10689	-0.672405	-0.578004	-0.515855
001-019_R_COL_LP_5p_N1__CCGTACTTCAAAGACA-1	1.58165	4.44221	-0.739332	-0.656067
001-019_R_COL_LP_5p_N1__GGACGTCTCAGTGCAT-1	-0.79275	-0.709912	-0.631184	-0.530863
001-019_R_COL_LP_5p_N1__TATGCCCGTAGCGCTC-1	0.406674	0.502068	-0.73569	-0.637692
001-019_R_COL_LP_5p_N1__ATCGAGTAGGTGTGGT-1	0.459342	-0.347428	-0.733138	-0.611816
001-019_R_COL_LP_5p_N1__GGTATTGTCAGAAATG-1	0.799894	5.91072	-0.684089	-0.608548
001-019_R_COL_LP_5p_N1__TCATTACAGCTTCGCG-1	-0.758371	0.00329242	-0.573463	-0.531035
001-019_R_COL_LP_5p_N1__TTTGTCAGTCCGAGTC-1	1.1081	-0.866564	-0.700002	-0.640051
001-019_R_COL_LP_5p_N1__TATCTCAAGTTGAGAT-1	2.67793	2.65733	0.0524818	-0.58238
001-019_R_COL_LP_5p_N1__TTGCCGTGTTCCCTTG-1	3.19066	1.60813	-0.728031	-0.621931
001-019_R_COL_LP_5p_N1__TAAACCGGTTAGATGA-1	0.976154	-0.833466	-0.704577	-0.622279
001-019_R_COL_LP_5p_N1__CGTGAGCTCCAGATCA-1	-0.825649	-0.67501	-0.591335	-0.489238
001-019_R_COL_LP_5p_N1__TCAACGAAGAGTACCG-1	-0.705215	-0.629879	-0.544433	-0.44867
001-019_R_COL_LP_5p_N1__TTTATGCTCAGTTTGG-1	-0.362246	-0.719544	-0.618221	-0.535961
001-019_R_COL_LP_5p_N1__AGGTCATGTAGCTCCG-1	1.23392	1.45465	-0.651304	-0.542298
001-019_R_COL_LP_5p_N1__GAATGAATCTCTGCTG-1	-0.855958	-0.120296	-0.609576	-0.547676
001-019_R_COL_LP_5p_N1__TCAGCTCTCTGATTCT-1	1.99898	0.533168	-0.754631	-0.648537
001-019_R_COL_LP_5p_N1__GTCCTCATCAAACCGT-1	-0.294196	-0.68069	-0.608887	-0.527657
001-019_R_COL_LP_5p_N1__GCTGCGAGTCTACCTC-1	2.24294	0.683099	-0.700604	-0.624338
001-019_R_COL_LP_5p_N1__TAAGCGTTCAGTTTGG-1	0.146684	0.451389	-0.766159	-0.679817
001-019_R_COL_LP_5p_N1__CGGTTAAAGCCGATTT-1	-0.191763	-0.845095	-0.691656	-0.609834
001-019_R_COL_LP_5p_N1__ACAGCCGGTACTCTCC-1	0.752943	-0.249192	-0.70448	-0.612721
001-019_R_COL_LP_5p_N1__CTAGTGACACTGTTAG-1	0.650122	-0.746762	-0.679969	-0.557652
001-019_R_COL_LP_5p_N1__CGGAGCTGTGCAGACA-1	1.18789	-0.927189	-0.767439	-0.671888
001-019_R_COL_LP_5p_N1__ATTATCCGTAGATTAG-1	-0.3453	4.90201	-0.603783	-0.565536
001-019_R_COL_LP_5p_N1__AACCGCGCACTCGACG-1	1.40764	-0.874867	-0.709675	-0.676697
001-019_R_COL_LP_5p_N1__GCATGATTCTGTTTGT-1	0.808972	0.371201	-0.73556	-0.691202
001-019_R_COL_LP_5p_N1__TGTTCCGTCTTCGAGA-1	-0.225476	-0.677441	-0.576024	-0.520792
001-019_R_COL_LP_5p_N1__GCGACCAAGTCGTACT-1	-0.772807	-0.711248	-0.537662	-0.508003
001-019_R_COL_LP_5p_N1__AGCTTGACATAGAAAC-1	-0.512817	1.95706	-0.694633	-0.636747
001-019_R_COL_LP_5p_N1__CTTGGCTCATAGACTC-1	-0.418373	-0.799427	-0.647697	-0.563675
001-019_R_COL_LP_5p_N1__CTAGAGTAGGAGTTTA-1	-0.315179	-0.665376	-0.579634	-0.519298
001-019_R_COL_LP_5p_N1__CGGACGTGTCCTCTTG-1	-0.440037	-0.788826	-0.685643	-0.579602
001-019_R_COL_LP_5p_N1__TGAGGGATCACGCGGT-1	0.85032	1.43914	-0.748708	-0.645514
001-019_R_COL_LP_5p_N1__CATATGGAGGCATTGG-1	1.20504	2.83459	-0.698011	-0.602104
001-019_R_COL_LP_5p_N1__GAACATCCAGACGCAA-1	0.699815	3.70971	-0.697874	-0.641252
001-019_R_COL_LP_5p_N1__CAGTAACTCACTTCAT-1	-0.176527	-0.261518	-0.705957	-0.613152
001-019_R_COL_LP_5p_N1__CTAATGGGTCCGAACC-1	0.601951	-0.232109	-0.649132	-0.589717
001-019_R_COL_LP_5p_N1__ACGGAGAGTGCGATAG-1	-0.812548	-0.694763	-0.581761	-0.526961
001-019_R_COL_LP_5p_N1__CGGTTAAAGCGAAGGG-1	2.35965	-0.842386	-0.709793	-0.628282
001-019_R_COL_LP_5p_N1__AGCATACCAAGAAAGG-1	0.800929	-0.695384	-0.643684	-0.564111
001-019_R_COL_LP_5p_N1__CACCTTGCATTTGCTT-1	0.126331	0.0661631	-0.83509	-0.737849
001-019_R_COL_LP_5p_N1__TATTACCGTACGAAAT-1	1.48284	-0.8792	-0.698978	-0.645955
001-019_R_COL_LP_5p_N1__GCATGTACACTTCGAA-1	-0.131012	-0.700298	-0.529001	-0.502441
001-019_R_COL_LP_5p_N1__TGAGCCGGTAAACCTC-1	-0.296087	-0.690567	-0.618289	-0.538805
001-019_R_COL_LP_5p_N1__CCTAAAGGTGTTTGTG-1	0.806565	-0.274129	-0.697894	-0.604444
001-019_R_COL_LP_5p_N1__TTCCCAGCACGGTTTA-1	-0.790431	-0.68472	-0.585579	-0.531058
001-019_R_COL_LP_5p_N1__ACCGTAAAGGTTCCTA-1	-0.778608	-0.65588	-0.581058	-0.525375
001-019_R_COL_LP_5p_N1__AGTGAGGTCCAGTAGT-1	-0.226167	-0.653965	-0.581049	-0.490123
001-019_R_COL_LP_5p_N1__CGTAGCGTCCTTTCTC-1	0.00968469	1.29209	-0.723866	-0.650058
001-019_R_COL_LP_5p_N1__CGGACACTCTCCTATA-1	-0.785359	-0.647475	-0.569686	-0.512455
001-019_R_COL_LP_5p_N1__TGCGTGGAGATATGCA-1	2.96033	-0.895616	-0.733418	-0.653875
001-019_R_COL_LP_5p_N1__CAGTAACAGCCCAGCT-1	0.0502268	-0.784813	-0.666465	-0.606487
001-019_R_COL_LP_5p_N1__GACCAATAGCTGCGAA-1	1.55876	1.50986	-0.661517	-0.650891
001-019_R_COL_LP_5p_N1__ATTCTACTCAGCTCGG-1	0.44725	-0.746321	-0.650759	-0.556591
001-019_R_COL_LP_5p_N1__CAGTCCTGTCTTTCAT-1	1.30288	1.62952	-0.774033	-0.714531
001-019_R_COL_LP_5p_N1__GTTAAGCGTCTGGTCG-1	0.180414	6.44284	-0.659902	-0.545621
001-019_R_COL_LP_5p_N1__ATTTCTGAGAACTGTA-1	-0.412751	1.57525	-0.642689	-0.571127
001-019_R_COL_LP_5p_N1__TCTTTCCTCTACTATC-1	0.211033	-0.890117	-0.732499	-0.650692
001-019_R_COL_LP_5p_N1__TGTATTCCACATCTTT-1	0.0694484	-0.810098	-0.668646	-0.590046
001-019_R_COL_LP_5p_N1__TAAGTGCGTTACCGAT-1	1.37981	-0.841193	-0.703547	-0.634216
001-019_R_COL_LP_5p_N1__GATCGATAGGCCGAAT-1	-0.794003	-0.671325	-0.572373	-0.508509
001-019_R_COL_LP_5p_N1__GCCAAATGTACAGCAG-1	-0.782933	-0.666671	-0.572194	-0.536379
001-019_R_COL_LP_5p_N1__ACGGGTCGTTATCACG-1	0.782885	-0.751901	-0.649399	-0.595103
001-019_R_COL_LP_5p_N1__GCTCTGTAGTGTTAGA-1	0.580716	1.58275	-0.771412	-0.684932
001-019_R_COL_LP_5p_N1__ATGTGTGTCTTCCTTC-1	0.408852	1.28211	-0.696205	-0.631864
001-019_R_COL_LP_5p_N1__AATCGGTCATGACATC-1	0.732972	-0.857614	-0.691493	-0.65239
001-019_R_COL_LP_5p_N1__CACATTTCAGTTCATG-1	-0.741932	-0.642946	-0.563046	-0.533169
001-019_R_COL_LP_5p_N1__GTACGTAGTATTACCG-1	1.87392	-0.315457	-0.718324	-0.628084
001-019_R_COL_LP_5p_N1__AAAGATGAGAGCTTCT-1	-0.813955	-0.636003	-0.588728	-0.515669
001-019_R_COL_LP_5p_N1__CGAACATCATTTCAGG-1	-0.177548	-0.583265	-0.539985	-0.48299
001-019_R_COL_LP_5p_N1__CATGCCTGTCAAAGCG-1	0.797541	-0.293857	-0.677176	-0.632604
001-019_R_COL_LP_5p_N1__ACCTTTAGTTGTACAC-1	2.11117	1.79268	-0.714022	-0.604817
001-019_R_COL_LP_5p_N1__CTCGAGGAGGTCGGAT-1	1.36916	-0.278328	-0.6741	-0.597517
001-019_R_COL_LP_5p_N1__TGCACCTAGGGCATGT-1	-0.443155	-0.255985	-0.678874	-0.657448
001-019_R_COL_LP_5p_N1__TACAGTGGTGTAAGTA-1	0.452323	-0.795865	-0.680707	-0.577728
001-019_R_COL_LP_5p_N1__GGAGCAAGTAATTGGA-1	0.0839052	-0.656963	-0.563123	-0.50322
001-019_R_COL_LP_5p_N1__TCTGAGAAGCTAGTGG-1	0.840402	-0.83262	-0.671638	-0.608488
001-019_R_COL_LP_5p_N1__TCGCGTTCATGGGAAC-1	1.11812	3.02274	-0.70914	-0.638547
001-019_R_COL_LP_5p_N1__ACTTTCACACCGCTAG-1	0.729202	1.96614	-0.73054	-0.662992
001-019_R_COL_LP_5p_N1__GGAACTTCAAGTCTGT-1	-0.173554	-0.794721	-0.674585	-0.59634
001-019_R_COL_LP_5p_N1__TGATTTCAGCTAGGCA-1	0.581138	0.243971	-0.71106	-0.62073
001-019_R_COL_LP_5p_N1__GCACTCTTCCGCAGTG-1	-0.0465594	-0.784536	-0.665543	-0.592041
001-019_R_COL_LP_5p_N1__CACTCCACATAGAAAC-1	1.21871	-0.845664	-0.745067	-0.623158
001-019_R_COL_LP_5p_N1__CGTTCTGCACTCGACG-1	-0.727838	-0.674647	-0.518304	-0.46437
001-019_R_COL_LP_5p_N1__AACCATGAGTTGTCGT-1	0.177493	-0.860947	-0.70575	-0.645669
001-019_R_COL_LP_5p_N1__CCTATTACAATTGCTG-1	1.11798	-0.923525	-0.772233	-0.693045
001-019_R_COL_LP_5p_N1__CTCGAAAAGAAACCTA-1	0.180399	-0.322502	-0.729717	-0.645802
001-019_R_COL_LP_5p_N1__GCGCCAAGTCTCCCTA-1	1.31316	-0.799114	-0.66899	-0.582816
001-019_R_COL_LP_5p_N1__TAAGTGCAGAGGGCTT-1	0.171175	-0.92177	-0.743217	-0.6661
001-019_R_COL_LP_5p_N1__GTCATTTGTAGGGTAC-1	-0.123383	0.10796	-0.688505	-0.632375
001-019_R_COL_LP_5p_N1__ACCAGTATCGGATGGA-1	0.813696	-0.82026	-0.727302	-0.619768
001-019_R_COL_LP_5p_N1__TGAGAGGTCTGCTTGC-1	1.49092	-0.818865	-0.687902	-0.623675
001-019_R_COL_LP_5p_N1__GGCTCGACAAACTGCT-1	-0.506569	2.52619	-0.686938	-0.615128
001-019_R_COL_LP_5p_N1__TAGAGCTAGATAGGAG-1	1.50759	0.227756	-0.718952	-0.651892
001-019_R_COL_LP_5p_N1__GTGTTAGAGGCAGTCA-1	-0.312374	-0.674507	-0.568465	-0.505121
001-019_R_COL_LP_5p_N1__ATCTGCCAGTGTTAGA-1	0.592504	0.563848	-0.776412	-0.693549
001-019_R_COL_LP_5p_N1__TCGAGGCGTAGCGATG-1	-0.342397	0.956757	-0.601328	-0.556285
001-019_R_COL_LP_5p_N1__CCTACACCATGTCCTC-1	0.63176	-0.77814	-0.646549	-0.599896
001-019_R_COL_LP_5p_N1__GTGCATACACCGAAAG-1	0.644087	-0.763293	-0.661222	-0.574551
001-019_R_COL_LP_5p_N1__CTAGTGAAGTAGTGCG-1	-0.297767	-0.703086	-0.563185	-0.507012
001-019_R_COL_LP_5p_N1__CGAATGTCACTTCTGC-1	-0.412063	-0.773536	-0.690214	-0.613684
001-019_R_COL_LP_5p_N1__CAACCTCCAGCCAGAA-1	-1.09612	-0.895649	-0.734843	-0.630933
001-019_R_COL_LP_5p_N1__TAGTTGGAGCTACCTA-1	0.46172	-0.765822	-0.656636	-0.609103
001-019_R_COL_LP_5p_N1__AGCGGTCGTGGTCTCG-1	-0.0150406	1.46507	-0.715317	-0.631907
001-019_R_COL_LP_5p_N1__TCGCGTTTCCACGAAT-1	1.20463	3.73197	-0.712112	-0.614595
001-019_R_COL_LP_5p_N1__TGCGTGGCAGGCTCAC-1	0.593716	-0.711395	-0.631805	-0.573382
001-019_R_COL_LP_5p_N1__ACGAGCCCAGTCCTTC-1	0.86693	-0.275918	-0.71229	-0.59473
001-019_R_COL_LP_5p_N1__AGGGTGACATTGCGGC-1	0.402902	-0.782622	-0.651051	-0.569158
001-019_R_COL_LP_5p_N1__GTGCGGTCATCTCGCT-1	1.14184	4.56244	-0.723616	-0.623116
001-019_R_COL_LP_5p_N1__GACACGCGTAGGGTAC-1	-0.671998	-0.592929	-0.502036	-0.464516
001-019_R_COL_LP_5p_N1__GGACAGAGTTGGAGGT-1	2.01033	1.9508	-0.691987	-0.627218
001-019_R_COL_LP_5p_N1__CAACTAGAGGCAAAGA-1	1.77296	-0.868913	-0.708647	-0.658444
001-019_R_COL_LP_5p_N1__TACTTACCACAAGACG-1	1.10381	-0.78949	-0.688451	-0.584632
001-019_R_COL_LP_5p_N1__TAGGCATCATGCATGT-1	-0.818936	0.297096	-0.608733	-0.54702
001-019_R_COL_LP_5p_N1__GACTACACAGTTCCCT-1	1.24184	3.46264	-0.644329	-0.61772
001-019_R_COL_LP_5p_N1__TACAGTGGTTCGCGAC-1	-0.397321	-0.73773	-0.654713	-0.558295
001-019_R_COL_LP_5p_N1__CAACTAGAGGAATCGC-1	0.881605	-0.847299	-0.743402	-0.669415
001-019_R_COL_LP_5p_N1__GAATAAGTCATATCGG-1	-0.867164	2.19839	-0.617834	-0.595672
001-019_R_COL_LP_5p_N1__GTAGGCCGTTATCACG-1	-0.788792	-0.662307	-0.552055	-0.505399
001-019_R_COL_LP_5p_N1__ATGGGAGCAGGGAGAG-1	-0.889197	-0.741358	-0.660976	-0.566014
001-019_R_COL_LP_5p_N1__GCACATATCTCAACTT-1	-0.884523	-0.706069	-0.621758	-0.551574
001-019_R_COL_LP_5p_N1__CACACCTAGCTAAGAT-1	0.484552	0.22257	-0.709067	-0.640935
001-019_R_COL_LP_5p_N1__CATGGCGTCTCGCTTG-1	1.21772	-0.316379	-0.743195	-0.665537
001-019_R_COL_LP_5p_N1__TAGTGGTGTTCAGACT-1	2.36492	-0.720598	-0.603813	-0.562674
001-019_R_COL_LP_5p_N1__CCCTCCTAGCGTGAGT-1	-0.843788	-0.703537	-0.574335	-0.526536
001-019_R_COL_LP_5p_N1__ACGAGCCGTGGTACAG-1	1.08565	-0.303905	-0.758828	-0.682525
001-019_R_COL_LP_5p_N1__GTCAAGTAGCCAGTAG-1	2.48025	3.81599	-0.688511	-0.640677
001-019_R_COL_LP_5p_N1__CGTAGCGAGACCTAGG-1	0.810894	1.08334	-0.749649	-0.652663
001-019_R_COL_LP_5p_N1__AATCCAGCATTTGCCC-1	-1.00862	0.247445	-0.727087	-0.659483
001-019_R_COL_LP_5p_N1__TTCGGTCCACGGTAAG-1	1.46374	-0.814272	-0.671883	-0.582065
001-019_R_COL_LP_5p_N1__AGAGCGAGTAAATGAC-1	2.03022	-0.785556	-0.641113	-0.594849
001-019_R_COL_LP_5p_N1__GTTCTCGAGTCATGCT-1	-0.362969	-0.74876	-0.646304	-0.537788
001-019_R_COL_LP_5p_N1__TGTTCCGGTGCAACTT-1	0.806132	0.595209	-0.670803	-0.595635
001-019_R_COL_LP_5p_N1__GGAAAGCTCTTGTACT-1	1.94116	0.361477	-0.688189	-0.604286
001-019_R_COL_LP_5p_N1__TTAGGCAGTCTCCATC-1	1.14264	7.60881	-0.701271	-0.606333
001-019_R_COL_LP_5p_N1__CGGAGCTTCCCAGGTG-1	0.551535	0.627361	-0.618034	-0.532044
001-019_R_COL_LP_5p_N1__ACGCCAGAGTACGTTC-1	-0.336961	-0.74369	-0.600665	-0.566702
001-019_R_COL_LP_5p_N1__AACCATGTCCAATGGT-1	-0.866431	-0.743887	-0.622958	-0.572
001-019_R_COL_LP_5p_N1__CTGGTCTTCGCCAGCA-1	-0.827658	-0.65889	-0.603984	-0.520286
001-019_R_COL_LP_5p_N1__CAACCTCCAGTTAACC-1	-0.828889	-0.707685	-0.614413	-0.545778
001-019_R_COL_LP_5p_N1__AACTTTCGTGATGATA-1	0.419363	-0.270079	-0.722238	-0.63791
001-019_R_COL_LP_5p_N1__AAGACCTTCAGCTGGC-1	-0.750237	0.0640112	-0.586462	-0.535235
001-019_R_COL_LP_5p_N1__CCTCAGTCACGGACAA-1	-0.693144	-0.621423	-0.525091	-0.457583
001-019_R_COL_LP_5p_N1__CCAATCCAGTCACGCC-1	-0.671876	-0.614361	-0.508559	-0.449144
001-019_R_COL_LP_5p_N1__CCGGGATAGCACCGCT-1	-0.822957	-0.69966	-0.57511	-0.546541
001-019_R_COL_LP_5p_N1__CCATTCGCAGGGCATA-1	-0.687215	-0.609861	-0.486752	-0.434904
001-019_R_COL_LP_5p_N1__TTAACTCCATTGGTAC-1	-0.299747	-0.0503103	-0.747599	-0.637024
001-019_R_COL_LP_5p_N1__TGCGTGGGTCCGTGAC-1	0.0914424	-0.654412	-0.594402	-0.509416
001-019_R_COL_LP_5p_N1__GCATGATCAGATCCAT-1	-0.187187	-0.617896	-0.538994	-0.479894
001-019_R_COL_LP_5p_N1__GCATGATTCAGCCTAA-1	-0.256797	-0.867372	-0.764128	-0.655607
001-019_R_COL_LP_5p_N1__GGCTCGAAGTACCGGA-1	2.0565	2.08074	-0.658389	-0.590587
001-019_R_COL_LP_5p_N1__CACAGGCCACGAAACG-1	1.20953	0.327805	-0.66204	-0.612433
001-019_R_COL_LP_5p_N1__AGTGAGGTCAGCTCGG-1	0.880935	1.97565	-0.641877	-0.564638
001-019_R_COL_LP_5p_N1__GCATGTATCCACGTGG-1	0.263991	1.14091	-0.697313	-0.601835
001-019_R_COL_LP_5p_N1__CAGAATCTCTTCGAGA-1	-0.376177	-0.726829	-0.643388	-0.56127
001-019_R_COL_LP_5p_N1__TACGGGCGTTCCTCCA-1	0.200509	-0.320335	-0.755741	-0.679707
001-019_R_COL_LP_5p_N1__GACTACACAAGGACAC-1	-0.380769	-0.741985	-0.662074	-0.597593
001-019_R_COL_LP_5p_N1__ATTGGTGGTCTACCTC-1	-0.739809	-0.625415	-0.565647	-0.496828
001-019_R_COL_LP_5p_N1__TTTGCGCGTCCGTCAG-1	-0.0781718	1.63926	-0.641169	-0.56465
001-019_R_COL_LP_5p_N1__ATGTGTGTCGCAGGCT-1	-0.801988	-0.648715	-0.554212	-0.481702
001-019_R_COL_LP_5p_N1__TCAATCTAGAGTACCG-1	2.42779	0.970016	-0.757403	-0.680173
001-019_R_COL_LP_5p_N1__CATCAAGAGATGGCGT-1	-0.763607	-0.633703	-0.534883	-0.504345
001-019_R_COL_LP_5p_N1__GTAGTCATCAGGATCT-1	2.06582	0.807391	-0.703339	-0.59501
001-019_R_COL_LP_5p_N1__ATGGGAGCAGTATGCT-1	2.10132	-0.844089	-0.713623	-0.645586
001-019_R_COL_LP_5p_N1__GAGTCCGAGATCCTGT-1	1.74964	-0.316627	-0.754582	-0.673629
001-019_R_COL_LP_5p_N1__TCGCGTTGTTAGATGA-1	-0.362859	-0.772281	-0.615266	-0.57686
001-019_R_COL_LP_5p_N1__TGCCCTAGTTCCCTTG-1	-0.218784	-0.643897	-0.588174	-0.518484
001-019_R_COL_LP_5p_N1__AGCGGTCCATGGGAAC-1	1.20548	0.328137	-0.707323	-0.625709
001-019_R_COL_LP_5p_N1__GACGTGCCAAATTGCC-1	2.25568	2.02113	-0.720689	-0.657649
001-019_R_COL_LP_5p_N1__GTAGGCCCATGGTCAT-1	0.0676766	-0.726367	-0.622926	-0.547742
001-019_R_COL_LP_5p_N1__CATATGGTCACGAAGG-1	-0.779461	-0.675969	-0.571373	-0.510992
001-019_R_COL_LP_5p_N1__AGGGATGAGAGCTTCT-1	-0.314094	-0.689271	-0.6012	-0.524587
001-019_R_COL_LP_5p_N1__TTAGGACTCCGAACGC-1	-0.841031	-0.739019	-0.585542	-0.533475
001-019_R_COL_LP_5p_N1__TTTCCTCAGTGAAGTT-1	-0.697062	-0.634875	-0.564099	-0.461997
001-019_R_COL_LP_5p_N1__TAGAGCTGTAAATACG-1	0.673247	-0.830659	-0.693375	-0.644292
001-019_R_COL_LP_5p_N1__TACCTATGTCATATGC-1	-0.20876	-0.627693	-0.558754	-0.484813
001-019_R_COL_LP_5p_N1__AAGCCGCTCATCGCTC-1	-0.290757	0.708791	-0.637031	-0.602439
001-019_R_COL_LP_5p_N1__CAACCTCCATGGTCAT-1	-0.374955	-0.743693	-0.625189	-0.566355
001-019_R_COL_LP_5p_N1__TGCGTGGGTTTGTTTC-1	0.482496	-0.734447	-0.623572	-0.558431
001-019_R_COL_LP_5p_N1__TTCTTAGAGGCGATAC-1	1.19187	-0.245148	-0.699289	-0.625913
001-019_R_COL_LP_5p_N1__CATCGGGTCGCATGAT-1	-0.0234036	-0.783567	-0.666256	-0.606207
001-019_R_COL_LP_5p_N1__GTCATTTCATCGATTG-1	-0.0749498	-0.761114	-0.671765	-0.588921
001-019_R_COL_LP_5p_N1__GTGTTAGAGTGCCAGA-1	-0.322784	-0.709072	-0.615561	-0.52344
001-019_R_COL_LP_5p_N1__TGCTGCTAGTTACCCA-1	-0.359372	-0.677668	-0.578737	-0.521659
001-019_R_COL_LP_5p_N1__CCACGGACAGAGCCAA-1	1.40559	0.693547	-0.691199	-0.58849
001-019_R_COL_LP_5p_N1__AGTCTTTAGCAGCGTA-1	0.40444	-0.76457	-0.600308	-0.585079
001-019_R_COL_LP_5p_N1__TGCTACCAGTCCATAC-1	-0.205899	-0.61628	-0.529496	-0.480237
001-019_R_COL_LP_5p_N1__CATGCCTCACGGCGTT-1	-0.425696	3.15744	-0.667842	-0.621753
001-019_R_COL_LP_5p_N1__AGGTCATGTCAATACC-1	-0.185318	5.38218	-0.687626	-0.585569
001-019_R_COL_LP_5p_N1__AATCCAGGTTGTGGAG-1	1.38622	3.75309	-0.709549	-0.638808
001-019_R_COL_LP_5p_N1__TCAATCTTCCTAGGGC-1	1.90568	4.14806	-0.702761	-0.625054
001-019_R_COL_LP_5p_N1__CAGCCGAGTCCAACTA-1	-0.155496	-0.248372	-0.684965	-0.608895
001-019_R_COL_LP_5p_N1__CATATGGAGGCCGAAT-1	1.65445	0.853159	-0.673235	-0.60701
001-019_R_COL_LP_5p_N1__GTTCTCGGTTCGCTAA-1	1.76693	-0.262222	-0.698656	-0.60534
001-019_R_COL_LP_5p_N1__AGCTTGAAGATCCGAG-1	-0.743076	-0.617184	-0.5512	-0.482332
001-019_R_COL_LP_5p_N1__CTTAACTAGTGCAAGC-1	-0.688346	-0.591788	-0.530115	-0.42558
001-019_R_COL_LP_5p_N1__GAAATGATCTGCTTGC-1	-1.01268	0.607452	-0.720408	-0.630003
001-019_R_COL_LP_5p_N1__AGTAGTCGTAAGAGAG-1	1.90754	0.195685	-0.658372	-0.590434
001-019_R_COL_LP_5p_N1__ACGGGCTCATGCAATC-1	1.3401	-0.894941	-0.745586	-0.664279
001-019_R_COL_LP_5p_N1__GAACCTACAGGGTATG-1	-0.350923	-0.720834	-0.614354	-0.54829
001-019_R_COL_LP_5p_N1__CTGGTCTGTTACGACT-1	-0.23613	-0.676709	-0.570628	-0.533374
001-019_R_COL_LP_5p_N1__TGACTTTTCAGGTTCA-1	0.10354	-0.263016	-0.756278	-0.669967
001-019_R_COL_LP_5p_N1__CGCTTCAGTGGGTATG-1	0.812309	0.645182	-0.699888	-0.623875
001-019_R_COL_LP_5p_N1__CATGACAAGATGCCAG-1	-0.985516	-0.882207	-0.731846	-0.670201
001-019_R_COL_LP_5p_N1__GCGCAACTCTGATTCT-1	1.77628	-0.685567	-0.618581	-0.538964
001-019_R_COL_LP_5p_N1__TACACGAAGTGTCTCA-1	0.624217	0.0942308	-0.67784	-0.590175
001-019_R_COL_LP_5p_N1__TCCCGATAGGGAAACA-1	0.443692	2.75478	-0.669301	-0.590083
001-019_R_COL_LP_5p_N1__GTGTGCGCACATGGGA-1	0.673481	-0.770314	-0.678791	-0.59897
001-019_R_COL_LP_5p_N1__GCGCGATGTAGCGATG-1	0.598743	-0.649796	-0.586731	-0.510494
001-019_R_COL_LP_5p_N1__CAAGGCCGTCTCTCGT-1	-0.15582	2.48036	-0.704478	-0.625375
001-019_R_COL_LP_5p_N1__CATCGAAGTAACGCGA-1	-0.703403	-0.603453	-0.519137	-0.476867
001-019_R_COL_LP_5p_N1__TGGCCAGAGTGTGGCA-1	-0.764121	-0.645724	-0.566248	-0.524663
001-019_R_COL_LP_5p_N1__GGAACTTGTCCGAATT-1	-0.349381	-0.704154	-0.604228	-0.531473
001-019_R_COL_LP_5p_N1__ACGAGCCCAAGCGCTC-1	-0.303296	-0.701224	-0.629413	-0.551002
001-019_R_COL_LP_5p_N1__GTGAAGGGTGACGCCT-1	0.166924	-0.780547	-0.686658	-0.565867
001-019_R_COL_LP_5p_N1__GAAATGACACCATCCT-1	0.669382	-0.779034	-0.650298	-0.578627
001-019_R_COL_LP_5p_N1__GCAATCACAGCGATCC-1	0.72368	-0.84653	-0.71165	-0.672833
001-019_R_COL_LP_5p_N1__TGCCCATAGAATCTCC-1	0.258937	0.701264	-0.721849	-0.610917
001-019_R_COL_LP_5p_N1__CATCAAGAGCGATCCC-1	1.68418	-0.820569	-0.716934	-0.600771
001-019_R_COL_LP_5p_N1__GTCACAAGTTGATTCG-1	0.373378	0.618526	-0.722893	-0.620724
001-019_R_COL_LP_5p_N1__CGCGGTACAAATCCGT-1	0.116147	-0.69132	-0.601286	-0.525881
001-019_R_COL_LP_5p_N1__AGGGAGTGTTCCCGAG-1	0.440972	1.84344	-0.57312	-0.516954
001-019_R_COL_LP_5p_N1__AACCATGGTACGAAAT-1	2.45941	1.17301	-0.682016	-0.602784
001-019_R_COL_LP_5p_N1__AGTGTCATCCATGAAC-1	2.13045	-0.293953	-0.742647	-0.665216
001-019_R_COL_LP_5p_N1__TTAGGCAGTATGGTTC-1	0.0375241	-0.843153	-0.708528	-0.617556
001-019_R_COL_LP_5p_N1__ACAGCTACACGGTAAG-1	0.987706	0.633034	-0.758151	-0.653912
001-019_R_COL_LP_5p_N1__GTATCTTAGGTACTCT-1	0.790988	-0.844546	-0.681466	-0.632944
001-019_R_COL_LP_5p_N1__CACCAGGAGGCTATCT-1	2.01495	6.16245	-0.750233	-0.682504
001-019_R_COL_LP_5p_N1__GACAGAGCACCATCCT-1	0.282012	-0.600355	-0.51756	-0.448335
001-019_R_COL_LP_5p_N1__TTGGCAAAGAGCCTAG-1	-0.632634	-0.383288	-0.769475	-0.656812
001-019_R_COL_LP_5p_N1__TTCGGTCTCCTGTAGA-1	1.00919	-0.34271	-0.735742	-0.622819
001-019_R_COL_LP_5p_N1__GTCGGGTGTCCCTACT-1	-0.705866	-0.624442	-0.507431	-0.460838
001-019_R_COL_LP_5p_N1__AGCTCCTCATGCCCGA-1	-0.270135	-0.665123	-0.560116	-0.504249
001-019_R_COL_LP_5p_N1__TGTCCCACAATCCGAT-1	2.12729	1.22583	-0.716639	-0.691327
001-019_R_COL_LP_5p_N1__TGTATTCGTGATGCCC-1	-0.916441	2.62902	-0.680785	-0.580586
001-019_R_COL_LP_5p_N1__TCTTCGGAGATCCTGT-1	-0.699866	-0.623553	-0.531915	-0.465321
001-019_R_COL_LP_5p_N1__ACTGAGTAGACATAAC-1	1.58741	0.175607	-0.511966	-0.485996
001-019_R_COL_LP_5p_N1__GCGAGAATCTATCCCG-1	0.0281881	-0.730578	-0.650727	-0.552151
001-019_R_COL_LP_5p_N1__GGACAAGTCTGTACGA-1	2.72341	1.4661	-0.69552	-0.617551
001-019_R_COL_LP_5p_N1__TACGGATGTACCAGTT-1	-0.73767	-0.617577	-0.538704	-0.46036
001-019_R_COL_LP_5p_N1__GATCAGTGTTTGGCGC-1	0.585025	-0.129358	-0.65775	-0.573505
001-019_R_COL_LP_5p_N1__AAGACCTTCATGGTCA-1	-0.814589	-0.662542	-0.582988	-0.504219
001-019_R_COL_LP_5p_N1__GCGCGATTCTCGTTTA-1	-0.679602	-0.594795	-0.491483	-0.473777
001-019_R_COL_LP_5p_N1__TTTCCTCGTCGGCTCA-1	0.832236	1.20996	-0.684666	-0.638636
001-019_R_COL_LP_5p_N1__TCTTTCCCATCTCGCT-1	1.63768	-0.711385	-0.609929	-0.55636
001-019_R_COL_LP_5p_N1__TGACTTTGTCATACTG-1	1.22458	-0.179096	-0.662891	-0.592546
001-019_R_COL_LP_5p_N1__ATTTCTGGTCTCGTTC-1	1.31538	0.654377	-0.701246	-0.61433
001-019_R_COL_LP_5p_N1__TTAGTTCTCCAAACTG-1	-0.55444	0.290725	-0.74424	-0.668363
001-019_R_COL_LP_5p_N1__CGCCAAGTCCTCTAGC-1	-0.44365	-0.825813	-0.669779	-0.630958
001-019_R_COL_LP_5p_N1__CTCGGAGAGACTCGGA-1	-0.745008	-0.67012	-0.542748	-0.504966
001-019_R_COL_LP_5p_N1__CTCTGGTTCTTAGCCC-1	-0.807504	-0.687123	-0.616448	-0.537709
001-019_R_COL_LP_5p_N1__ACGGGTCCATATGGTC-1	0.0159017	1.81717	-0.745516	-0.657244
001-019_R_COL_LP_5p_N1__GATGCTATCTCGCATC-1	-0.717887	-0.671956	-0.552537	-0.492683
001-019_R_COL_LP_5p_N1__GCTCCTAGTAAGAGGA-1	-0.0689072	-0.141299	-0.688418	-0.624816
001-019_R_COL_LP_5p_N1__GCGCAGTAGGTAGCCA-1	0.818827	-0.726071	-0.610224	-0.555438
001-019_R_COL_LP_5p_N1__GTTCATTTCCGCGTTT-1	0.198934	-0.159078	-0.655207	-0.597017
001-019_R_COL_LP_5p_N1__GTGCATAGTTACGGAG-1	-0.0786645	-0.604269	-0.545542	-0.459238
001-019_R_COL_LP_5p_N1__ATGCGATCAAGACGTG-1	0.0917275	0.429148	-0.69836	-0.616173
001-019_R_COL_LP_5p_N1__CTTAACTAGACTAAGT-1	0.588923	-0.878803	-0.72665	-0.602423
001-019_R_COL_LP_5p_N1__TTGGCAAAGATGTAAC-1	-0.173146	-0.618202	-0.564746	-0.481583
001-019_R_COL_LP_5p_N1__CATGGCGAGGGAGTAA-1	0.439903	-0.734026	-0.608182	-0.564048
001-019_R_COL_LP_5p_N1__ACCGTAATCGTTTGCC-1	-0.0777555	4.45452	-0.652381	-0.577912
001-019_R_COL_LP_5p_N1__ATTACTCAGACAAGCC-1	2.11307	-0.815835	-0.666481	-0.608059
001-019_R_COL_LP_5p_N1__CATCGAACAGTCAGAG-1	-0.718784	-0.61865	-0.542507	-0.502942
001-019_R_COL_LP_5p_N1__CGAGCACTCATCGATG-1	0.529873	-0.786363	-0.668881	-0.580333
001-019_R_COL_LP_5p_N1__CGGAGTCGTTGGTGGA-1	-0.0988712	-0.612051	-0.573831	-0.488879
001-019_R_COL_LP_5p_N1__CGTCACTGTATCGCAT-1	-0.65476	-0.617499	-0.487348	-0.456248
001-019_R_COL_LP_5p_N1__TACACGATCTAACGGT-1	1.26653	-0.809193	-0.666517	-0.575093
001-019_R_COL_LP_5p_N1__GCCTCTAAGCCACGCT-1	-0.972086	-0.187741	-0.695225	-0.609703
001-019_R_COL_LP_5p_N1__CACATAGAGCGTCTAT-1	-0.846274	-0.713183	-0.628139	-0.548965
001-019_R_COL_LP_5p_N1__ACGATACAGGCCCTCA-1	1.96939	-0.793662	-0.680344	-0.574285
001-019_R_COL_LP_5p_N1__GTAGTCAAGTCTCGGC-1	-0.794704	-0.703774	-0.579307	-0.518321
001-019_R_COL_LP_5p_N1__CGGGTCAAGCTACCGC-1	0.654047	-0.751373	-0.633352	-0.55559
001-019_R_COL_LP_5p_N1__CGTGAGCGTGTGGCTC-1	1.44931	0.0653569	-0.715274	-0.62451
001-019_R_COL_LP_5p_N1__ACTGATGGTCCAACTA-1	0.0170742	-0.868785	-0.717795	-0.608062
001-019_R_COL_LP_5p_N1__TCTGGAAGTGTAATGA-1	-0.721456	-0.612911	-0.53992	-0.488522
001-019_R_COL_LP_5p_N1__AGTGAGGAGTGGTAAT-1	-0.654865	-0.575295	-0.469727	-0.450393
001-019_R_COL_LP_5p_N1__AAGGTTCAGCAGGCTA-1	-0.366422	-0.142793	-0.612697	-0.562337
001-019_R_COL_LP_5p_N1__GTGGGTCGTGACTCAT-1	2.48701	-0.849062	-0.680514	-0.606615
001-019_R_COL_LP_5p_N1__ACACCAAAGGGTTTCT-1	0.995342	-0.83042	-0.715764	-0.620337
001-019_R_COL_LP_5p_N1__TTGGAACCAATCCGAT-1	0.71917	1.78347	0.0301251	-0.62632
001-019_R_COL_LP_5p_N1__GACGGCTGTGTCTGAT-1	-0.142608	3.00253	-0.700946	-0.579807
001-019_R_COL_LP_5p_N1__TACTTGTGTCCGCTGA-1	-0.81745	-0.695089	-0.618798	-0.548774
001-019_R_COL_LP_5p_N1__AGTGTCATCCTCCTAG-1	-0.699594	-0.587175	-0.513317	-0.486169
001-019_R_COL_LP_5p_N1__CTTAGGAGTCTTCTCG-1	1.57229	0.060877	-0.759847	-0.676008
001-019_R_COL_LP_5p_N1__CTCTGGTGTTCTGTTT-1	2.19527	4.10044	-0.73299	-0.646419
001-019_R_COL_LP_5p_N1__AAGTCTGAGGAGTCTG-1	0.861547	-0.827988	-0.655896	-0.628688
001-019_R_COL_LP_5p_N1__AGGGAGTGTGAGGCTA-1	1.02183	0.136585	-0.711399	-0.641109
001-019_R_COL_LP_5p_N1__TACACGAAGCTAACAA-1	-0.958901	3.06575	-0.736086	-0.654787
001-019_R_COL_LP_5p_N1__GTCATTTTCTTCATGT-1	-0.74019	-0.625942	-0.557217	-0.50371
001-019_R_COL_LP_5p_N1__GTTCATTTCGAGAACG-1	0.487194	0.975365	-0.651269	-0.58157
001-019_R_COL_LP_5p_N1__GGGCACTAGGGCACTA-1	0.00634533	-0.683631	-0.61614	-0.533494
001-019_R_COL_LP_5p_N1__CCTAGCTCAGACACTT-1	-0.936806	0.930246	-0.687013	-0.584739
001-019_R_COL_LP_5p_N1__TACGGGCAGAACTGTA-1	1.96797	2.29839	-0.655984	-0.61146
001-019_R_COL_LP_5p_N1__CAAGTTGTCTCCGGTT-1	0.218714	-0.76576	-0.696275	-0.57733
001-019_R_COL_LP_5p_N1__GCATGATTCAAGGCTT-1	0.311213	-0.699623	-0.622871	-0.522491
001-019_R_COL_LP_5p_N1__CGTGTAAGTAATTGGA-1	2.63104	4.44505	-0.700068	-0.585905
001-019_R_COL_LP_5p_N1__GCTTGAACAGTCAGAG-1	-0.773458	0.120841	-0.551112	-0.530605
001-019_R_COL_LP_5p_N1__ACCGTAAAGGTGTTAA-1	0.549093	-0.910473	-0.746	-0.67252
001-019_R_COL_LP_5p_N1__ACGAGGACACGAAAGC-1	1.20541	1.86298	-0.672803	-0.59069
001-019_R_COL_LP_5p_N1__TGGGCGTCAGTTAACC-1	-0.55466	0.337391	-0.75629	-0.677052
001-019_R_COL_LP_5p_N1__CATCAGAGTCCGTGAC-1	-0.835765	-0.0930149	-0.601548	-0.559135
001-019_R_COL_LP_5p_N1__GTTAAGCAGCCAGAAC-1	-0.266058	-0.628559	-0.585964	-0.521191
001-019_R_COL_LP_5p_N1__CATATTCGTATTCGTG-1	-0.760517	-0.642059	-0.546273	-0.491021
001-019_R_COL_LP_5p_N1__TCGCGTTGTGACCAAG-1	-0.669706	-0.572249	-0.497279	-0.418456
001-019_R_COL_LP_5p_N1__CAGAGAGTCGCCTGAG-1	0.251409	-0.705602	-0.596223	-0.506296
001-019_R_COL_LP_5p_N1__CAGGTGCAGCTAACAA-1	0.427176	4.15442	-0.691145	-0.576538
001-019_R_COL_LP_5p_N1__TTTGTCAAGAGCTGGT-1	1.05276	-0.851232	-0.689467	-0.606536
001-019_R_COL_LP_5p_N1__AGCTCCTGTTCCAACA-1	1.27781	2.5186	-0.745789	-0.667667
001-019_R_COL_LP_5p_N1__CAACCTCCACTTCGAA-1	-0.430146	-0.216543	-0.683812	-0.574313
001-019_R_COL_LP_5p_N1__CGAGCACAGGATCGCA-1	0.472266	-0.789813	-0.654017	-0.602196
001-019_R_COL_LP_5p_N1__TCGCGTTCATTTGCTT-1	-0.726038	-0.618699	-0.52587	-0.445756
001-019_R_COL_LP_5p_N1__GTACGTAAGTTGTCGT-1	0.562736	-0.620637	-0.519209	-0.452933
001-019_R_COL_LP_5p_N1__ACACCGGGTTCAACCA-1	-0.745209	-0.650727	-0.561597	-0.523573
001-019_R_COL_LP_5p_N1__TGGTTCCTCTGCTGCT-1	-0.0921961	2.52648	-0.732873	-0.634565
001-019_R_COL_LP_5p_N1__ACACCCTAGCCAACAG-1	-0.709044	-0.621171	-0.536117	-0.480731
001-019_R_COL_LP_5p_N1__TATTACCAGACTACAA-1	-0.305879	-0.668144	-0.583735	-0.54703
001-019_R_COL_LP_5p_N1__TGCGTGGTCACAGGCC-1	1.37816	5.66345	-0.71794	-0.598589
001-019_R_COL_LP_5p_N1__TGAGCCGGTCTCGTTC-1	0.0796209	-0.19218	-0.673037	-0.581654
001-019_R_COL_LP_5p_N1__ACTTACTCACTGCCAG-1	0.287071	-0.651932	-0.548309	-0.51384
001-019_R_COL_LP_5p_N1__TGGCTGGCAAACCCAT-1	1.5674	-0.77665	-0.649174	-0.598651
001-019_R_COL_LP_5p_N1__CCACGGATCTTCTGGC-1	-0.754798	-0.607945	-0.55269	-0.505524
001-019_R_COL_LP_5p_N1__ATCATCTCAAGGTGTG-1	-0.777838	-0.589524	-0.555997	-0.49196
001-019_R_COL_LP_5p_N1__CATATTCGTCGCATCG-1	-0.232005	-0.635925	-0.559315	-0.505351
001-019_R_COL_LP_5p_N1__ATGTGTGGTCGCTTCT-1	-0.105125	-0.801994	-0.648122	-0.605908
001-019_R_COL_LP_5p_N1__CACAAACCATACTACG-1	-0.43673	4.82304	-0.731277	-0.66566
001-019_R_COL_LP_5p_N1__ACCCACTAGTGGGATC-1	-0.416594	0.431644	-0.706709	-0.634603
001-019_R_COL_LP_5p_N1__TCTATTGAGCTATGCT-1	-0.89362	-0.73582	-0.649728	-0.588413
001-019_R_COL_LP_5p_N1__TGACTAGGTCTCGTTC-1	1.82936	-0.769811	-0.665792	-0.560079
001-019_R_COL_LP_5p_N1__GCGACCAGTGGGTATG-1	-0.399964	0.656561	-0.683894	-0.574798
001-019_R_COL_LP_5p_N1__CGTGTAATCCGTAGGC-1	1.09368	-0.832302	-0.703304	-0.607711
001-019_R_COL_LP_5p_N1__CTGCGGAGTAAGTGGC-1	0.380102	-0.81478	-0.68778	-0.607868
001-019_R_COL_LP_5p_N1__GTTCATTCACATTTCT-1	-0.914573	0.801243	-0.643869	-0.558639
001-019_R_COL_LP_5p_N1__GGAAAGCAGCCTATGT-1	0.0782411	-0.0782506	-0.667761	-0.576324
001-019_R_COL_LP_5p_N1__AGCTCCTAGCACCGCT-1	1.57301	-0.251653	-0.716603	-0.655441
001-019_R_COL_LP_5p_N1__GTGCGGTAGCCTCGTG-1	-0.108634	-0.599554	-0.534926	-0.466837
001-019_R_COL_LP_5p_N1__GGCGTGTGTTGTCTTT-1	0.304835	-0.648144	-0.578339	-0.518119
001-019_R_COL_LP_5p_N1__GTACGTAGTCGTGGCT-1	-0.749968	-0.675744	-0.595078	-0.501087
001-019_R_COL_LP_5p_N1__TCTGGAACAGCTGTAT-1	0.386766	-0.795787	-0.682405	-0.623615
001-019_R_COL_LP_5p_N1__ATAACGCTCTGGTTCC-1	-0.680476	-0.626604	-0.477629	-0.449135
001-019_R_COL_LP_5p_N1__AAAGTAGGTCTAAAGA-1	-0.759108	-0.612269	-0.507747	-0.468279
001-019_R_COL_LP_5p_N1__TGCGCAGTCGGTCTAA-1	0.640656	0.665053	-0.667146	-0.595468
001-019_R_COL_LP_5p_N1__GACTGCGCATTGCGGC-1	-0.319536	0.935006	-0.622229	-0.547043
001-019_R_COL_LP_5p_N1__GTGAAGGCACGTGAGA-1	-0.712822	-0.615673	-0.531433	-0.458475
001-019_R_COL_LP_5p_N1__GAACCTAAGTGGGCTA-1	0.99023	-0.815605	-0.69873	-0.601099
001-019_R_COL_LP_5p_N1__AGCCTAAAGGGATACC-1	-0.756018	-0.68579	-0.573094	-0.528603
001-019_R_COL_LP_5p_N1__ATAGACCAGCGACGTA-1	0.60757	2.8047	-0.595617	-0.532421
001-019_R_COL_LP_5p_N1__TGTGTTTTCTCCGGTT-1	-0.753386	-0.613957	-0.566496	-0.478798
001-019_R_COL_LP_5p_N1__ACTTACTGTGACTACT-1	0.402516	-0.823858	-0.630873	-0.593212
001-019_R_COL_LP_5p_N1__CAACCAAGTCGTCTTC-1	1.62164	5.69753	0.0897839	-0.609097
001-019_R_COL_LP_5p_N1__CACACAATCATCATTC-1	0.900195	0.421548	-0.690873	-0.576916
001-019_R_COL_LP_5p_N1__CTACACCCAACACGCC-1	-0.658611	-0.563365	-0.452875	-0.430481
001-019_R_COL_LP_5p_N1__ACCAGTAGTCACCCAG-1	-0.621485	-0.580214	-0.493235	-0.454275
001-019_R_COL_LP_5p_N1__CCTTACGTCGCCTGAG-1	-0.753559	-0.634561	-0.530155	-0.487621
001-019_R_COL_LP_5p_N1__CTAGAGTCAATAGAGT-1	-0.799471	-0.669775	-0.623318	-0.525965
001-019_R_COL_LP_5p_N1__GGTGCGTGTTGTACAC-1	1.01612	0.534237	-0.719041	-0.629217
001-019_R_COL_LP_5p_N1__TGGTTAGAGCTAGCCC-1	-0.762633	-0.615189	-0.552528	-0.510707
001-019_R_COL_LP_5p_N1__TCTCATAGTGAAGGCT-1	-0.786012	-0.633867	-0.54899	-0.531419
001-019_R_COL_LP_5p_N1__ACTGAGTCAGTCAGAG-1	1.46402	-0.736948	-0.655119	-0.572969
001-019_R_COL_LP_5p_N1__CTGCTGTCAGCTGTGC-1	-0.678024	-0.596535	-0.510128	-0.462451
001-019_R_COL_LP_5p_N1__AGTCTTTTCTGTCCGT-1	0.247025	-0.712693	-0.612405	-0.54895
001-019_R_COL_LP_5p_N1__CTTAACTCACCCAGTG-1	-0.0764984	1.0531	-0.655792	-0.606131
001-019_R_COL_LP_5p_N1__GGGCATCCATTCACTT-1	0.499078	-0.664646	-0.568218	-0.51166
001-019_R_COL_LP_5p_N1__GACCAATCACCAGATT-1	-0.8486	-0.0510233	-0.599751	-0.554547
001-019_R_COL_LP_5p_N1__GTTCTCGGTACTTCTT-1	0.0461231	-0.75567	-0.642801	-0.605318
001-019_R_COL_LP_5p_N1__CATTCGCTCAAGGTAA-1	-1.0825	0.065592	-0.754159	-0.708534
001-019_R_COL_LP_5p_N1__AGGCCGTTCAATCACG-1	-0.841642	2.58424	-0.579304	-0.533186
001-019_R_COL_LP_5p_N1__CCGTTCATCAATCACG-1	-0.672324	-0.585012	-0.482359	-0.424834
001-019_R_COL_LP_5p_N1__GACTGCGTCCAGTATG-1	1.24994	-0.247681	-0.698639	-0.611316
001-019_R_COL_LP_5p_N1__TCACGAAAGATCACGG-1	-0.786716	-0.648842	-0.57671	-0.505626
001-019_R_COL_LP_5p_N1__CAGCATAAGGACACCA-1	-0.833618	-0.692327	-0.621289	-0.517309
001-019_R_COL_LP_5p_N1__TAAGCGTGTGGGTCAA-1	3.08486	-0.260324	-0.756883	-0.619298
001-019_R_COL_LP_5p_N1__GACGTTACAACTGCGC-1	-0.978105	0.660444	-0.663431	-0.57891
001-019_R_COL_LP_5p_N1__CGGACACAGAGACTAT-1	0.350643	1.04939	-0.652304	-0.628042
001-019_R_COL_LP_5p_N1__CATGACACAGGACCCT-1	-0.29734	-0.76033	-0.610815	-0.594817
001-019_R_COL_LP_5p_N1__ACAGCCGCACTGTTAG-1	-0.449699	-0.203468	-0.706435	-0.650781
001-019_R_COL_LP_5p_N1__CCAGCGACATCACAAC-1	0.181014	-0.831781	-0.674117	-0.620988
001-019_R_COL_LP_5p_N1__TGGACGCGTCAAACTC-1	-0.461255	0.210249	0.142208	-0.596993
001-019_R_COL_LP_5p_N1__ATAGACCGTACCCAAT-1	-0.253763	-0.72804	-0.594376	-0.545127
001-019_R_COL_LP_5p_N1__GTCTTCGAGAGGTTAT-1	0.825825	-0.819324	-0.67101	-0.634571
001-019_R_COL_LP_5p_N1__CGATGTAAGAGGGATA-1	0.0962158	-0.813301	-0.704904	-0.620499
001-019_R_COL_LP_5p_N1__GGCGTGTGTGAAAGAG-1	-0.729803	-0.67323	-0.539618	-0.493963
001-019_R_COL_LP_5p_N1__CTGAAGTAGAGTCTGG-1	0.664352	3.24025	-0.671688	-0.597355
001-019_R_COL_LP_5p_N1__GTAACGTCACGCCAGT-1	-0.24655	-0.727391	-0.602149	-0.549686
001-019_R_COL_LP_5p_N1__TGCGGGTGTTGATTCG-1	-0.826883	0.950605	-0.591153	-0.52273
001-019_R_COL_LP_5p_N1__TGCACCTAGAGGTACC-1	1.59584	2.0958	-0.687171	-0.623336
001-019_R_COL_LP_5p_N1__CTGAAACGTTCCACTC-1	0.873844	-0.209614	-0.660261	-0.59201
001-019_R_COL_LP_5p_N1__GGCGACTAGCGATGAC-1	-0.734691	-0.581189	-0.530289	-0.492856
001-019_R_COL_LP_5p_N1__CCACTACGTTACGCGC-1	-0.493658	-0.287181	-0.7325	-0.658079
001-019_R_COL_LP_5p_N1__CTAGCCTCACCTCGTT-1	1.42244	0.334374	0.245832	-0.588737
001-019_R_COL_LP_5p_N1__ACGCCGAAGGATGGAA-1	-0.803344	-0.690339	-0.571728	-0.538114
001-019_R_COL_LP_5p_N1__CTCGGGAAGCTGATAA-1	1.60268	3.72996	-0.679796	-0.542876
001-019_R_COL_LP_5p_N1__CAGAATCTCGGTCCGA-1	0.353603	1.30414	-0.701809	-0.606119
001-019_R_COL_LP_5p_N1__TGGTTCCGTTAAGATG-1	-0.712442	-0.638215	-0.535298	-0.485897
001-019_R_COL_LP_5p_N1__AAATGCCTCAGAGCTT-1	-0.741593	-0.602928	-0.549442	-0.47627
001-019_R_COL_LP_5p_N1__AAGGTTCTCAATACCG-1	1.05342	0.853286	-0.561668	-0.519897
001-019_R_COL_LP_5p_N1__TTATGCTAGGCAATTA-1	-0.291389	-0.704607	-0.598958	-0.546225
001-019_R_COL_LP_5p_N1__GCATGATGTCTCGTTC-1	1.01091	-0.779086	-0.662713	-0.559328
001-019_R_COL_LP_5p_N1__GGGAGATTCCCTAACC-1	0.169166	-0.779331	-0.671501	-0.582292
001-019_R_COL_LP_5p_N1__CAAGAAACATCATCCC-1	1.10467	1.95858	-0.675748	-0.58231
001-019_R_COL_LP_5p_N1__GCTGCGATCTCTTGAT-1	0.27099	-0.697534	-0.561603	-0.508069
001-019_R_COL_LP_5p_N1__GTACGTAAGGGAACGG-1	-0.620443	-0.54943	-0.488748	-0.421581
001-019_R_COL_LP_5p_N1__CACCTTGGTACATCCA-1	1.97808	2.47627	-0.712313	-0.644867
001-019_R_COL_LP_5p_N1__CTCATTAGTCTTGTCC-1	0.0120126	0.481341	-0.602529	-0.520172
001-019_R_COL_LP_5p_N1__GCATACACATATGGTC-1	1.72044	-0.791201	-0.670888	-0.605835
001-019_R_COL_LP_5p_N1__CCATTCGGTCATGCCG-1	0.18105	1.56547	-0.6688	-0.617213
001-019_R_COL_LP_5p_N1__TTAGGCAGTTCATGGT-1	0.641057	1.03343	-0.705998	-0.66275
001-019_R_COL_LP_5p_N1__CTCTACGTCGGCGCTA-1	-0.347658	-0.127046	-0.66007	-0.559
001-019_R_COL_LP_5p_N1__CTAGTGATCACATACG-1	-0.683163	-0.58667	-0.489212	-0.442205
001-019_R_COL_LP_5p_N1__ACATACGGTCTCCATC-1	0.425154	-0.704151	-0.606252	-0.524337
001-019_R_COL_LP_5p_N1__TTGGAACCACAGATTC-1	0.324884	-0.694586	-0.613692	-0.547466
001-019_R_COL_LP_5p_N1__CTACACCCACCTCGTT-1	0.298972	-0.876748	-0.730744	-0.635543
001-019_R_COL_LP_5p_N1__CAAGTTGCATTCTCAT-1	0.919688	0.118896	-0.758828	-0.645884
001-019_R_COL_LP_5p_N1__CACAGTACAAGCCATT-1	-0.438874	0.416863	-0.706618	-0.618556
001-019_R_COL_LP_5p_N1__TAGAGCTAGTGAACGC-1	-0.692609	-0.573379	-0.506932	-0.473341
001-019_R_COL_LP_5p_N1__CCTTCGAAGCTCCCAG-1	1.01084	-0.695086	-0.606104	-0.535042
001-019_R_COL_LP_5p_N1__TTGCGTCAGCCCAATT-1	-0.713597	-0.623575	-0.525982	-0.4838
001-019_R_COL_LP_5p_N1__ACATGGTCACGACGAA-1	-0.693242	-0.603389	-0.513765	-0.42631
001-019_R_COL_LP_5p_N1__TCTCATATCAACGGCC-1	1.95149	2.09096	-0.676425	-0.591289
001-019_R_COL_LP_5p_N1__TACTTGTAGACCCACC-1	-0.755305	-0.668195	-0.564346	-0.515568
001-019_R_COL_LP_5p_N1__ACGGCCATCACAATGC-1	-0.729291	-0.62364	-0.529009	-0.467672
001-019_R_COL_LP_5p_N1__TGGACGCAGATGCCAG-1	0.0286455	-0.756152	-0.637901	-0.598201
001-019_R_COL_LP_5p_N1__TTTGGTTGTTGTCGCG-1	0.378772	-0.836093	0.15796	-0.648457
001-019_R_COL_LP_5p_N1__TGTCCCATCGCGCCAA-1	0.699772	-0.207362	-0.67209	-0.601948
001-019_R_COL_LP_5p_N1__CCATGTCGTAAATGAC-1	1.09306	0.567693	-0.639922	-0.55428
001-019_R_COL_LP_5p_N1__GACTAACAGGACATTA-1	-0.359748	1.58274	-0.631199	-0.539386
001-019_R_COL_LP_5p_N1__ACACCAATCGTTACGA-1	-0.6676	-0.562389	-0.500696	-0.450344
001-019_R_COL_LP_5p_N1__TACGGGCCATGTCCTC-1	2.13516	2.3687	-0.643415	-0.560675
001-019_R_COL_LP_5p_N1__CCATTCGTCTAGAGTC-1	-0.716472	-0.583909	-0.530515	-0.477411
001-019_R_COL_LP_5p_N1__GCTGCGAGTTGCCTCT-1	2.45118	-0.82198	-0.704982	-0.596518
001-019_R_COL_LP_5p_N1__GCTTCCACAGACAAAT-1	3.10518	0.138032	-0.703121	-0.642786
001-019_R_COL_LP_5p_N1__TTGGAACTCCTACAGA-1	0.011694	-0.115126	-0.656118	-0.576555
001-019_R_COL_LP_5p_N1__TCGAGGCAGCACAGGT-1	0.143853	-0.751958	-0.644993	-0.572713
001-019_R_COL_LP_5p_N1__AGCGGTCCACCAGATT-1	0.904805	-0.103364	-0.669933	-0.589737
001-019_R_COL_LP_5p_N1__GAGGTGAGTTCTGGTA-1	-0.720467	-0.581519	-0.518089	-0.468433
001-019_R_COL_LP_5p_N1__TGCGGGTTCGCCAGCA-1	0.328684	-0.68252	-0.607284	-0.532328
001-019_R_COL_LP_5p_N1__CCGGGATCAAGTCTAC-1	-0.134399	-0.883044	-0.692959	-0.594833
001-019_R_COL_LP_5p_N1__GTCGTAATCGGAGCAA-1	0.102214	-0.718353	-0.611274	-0.546266
001-019_R_COL_LP_5p_N1__AACCATGGTTTGTGTG-1	1.40272	1.49791	-0.652322	-0.597132
001-019_R_COL_LP_5p_N1__TGCGGGTCATTGGGCC-1	-0.805405	-0.735985	-0.581639	-0.577344
001-019_R_COL_LP_5p_N1__CTAACTTAGTGAAGAG-1	-0.649316	-0.602691	-0.501405	-0.44707
001-019_R_COL_LP_5p_N1__TCGTAGAAGAGAGCTC-1	-0.735725	-0.585588	-0.541831	-0.464747
001-019_R_COL_LP_5p_N1__GTTCATTTCAGGTAAA-1	0.979304	0.298113	-0.621491	-0.55336
001-019_R_COL_LP_5p_N1__GTAACGTGTGTCCTCT-1	1.37964	0.600158	-0.70481	-0.615486
001-019_R_COL_LP_5p_N1__TGAGCCGGTTGTGGCC-1	0.137501	2.34058	-0.63976	-0.567385
001-019_R_COL_LP_5p_N1__GGCGTGTGTTGGGACA-1	1.83639	2.19365	-0.683032	-0.59944
001-019_R_COL_LP_5p_N1__ATCGAGTCATAGTAAG-1	-0.779493	0.880715	-0.596018	-0.508171
001-019_R_COL_LP_5p_N1__TCCCGATGTTACTGAC-1	0.38059	-0.728109	-0.664365	-0.559058
001-019_R_COL_LP_5p_N1__TATGCCCCAGCCTGTG-1	0.639343	-0.741458	-0.652083	-0.576302
001-019_R_COL_LP_5p_N1__GTCGGGTGTTCTGGTA-1	-0.791516	-0.666403	-0.563838	-0.507952
001-019_R_COL_LP_5p_N1__TCGTAGAGTCATTAGC-1	0.353591	-0.691111	-0.618064	-0.510789
001-019_R_COL_LP_5p_N1__TCGTACCGTCTGATCA-1	0.0840979	-0.244551	-0.701392	-0.641114
001-019_R_COL_LP_5p_N1__CGTGTAAGTCCATCCT-1	-0.96654	-0.202661	-0.65792	-0.602975
001-019_R_COL_LP_5p_N1__TGCTACCCAATGTTGC-1	-0.507692	3.14723	-0.691427	-0.636768
001-019_R_COL_LP_5p_N1__TCTGAGACACGCATCG-1	1.40933	0.754531	-0.631272	-0.578362
001-019_R_COL_LP_5p_N1__TATTACCGTTCCATGA-1	0.617911	-0.818633	-0.704739	-0.632863
001-019_R_COL_LP_5p_N1__ATCGAGTCACGACTCG-1	0.0975643	1.23487	-0.66871	-0.585309
001-019_R_COL_LP_5p_N1__GTTACAGGTGCACGAA-1	-0.197489	-0.659744	-0.58099	-0.459057
001-019_R_COL_LP_5p_N1__TTGCGTCGTCTTTCAT-1	-0.0587425	0.2306	-0.657711	-0.561135
001-019_R_COL_LP_5p_N1__GTACTCCTCCGAATGT-1	0.748977	-0.862021	-0.710641	-0.638547
001-019_R_COL_LP_5p_N1__CAAGGCCAGAGGGATA-1	0.803488	-0.826685	-0.737919	-0.628559
001-019_R_COL_LP_5p_N1__GTAGGCCGTATGAAAC-1	0.352602	-0.793502	-0.683839	-0.574251
001-019_R_COL_LP_5p_N1__AAAGCAAGTCATGCAT-1	-0.071305	0.424471	-0.673225	-0.604738
001-019_R_COL_LP_5p_N1__TCACAAGAGGCGATAC-1	-0.699503	-0.615356	-0.549369	-0.498533
001-019_R_COL_LP_5p_N1__ATGGGAGTCCAGGGCT-1	-0.707074	-0.622427	-0.50937	-0.487895
001-019_R_COL_LP_5p_N1__CATCGGGCACGGCTAC-1	-0.256083	-0.658375	-0.568119	-0.507969
001-019_R_COL_LP_5p_N1__CGGAGTCAGATGGCGT-1	0.275948	-0.636038	-0.552527	-0.485068
001-019_R_COL_LP_5p_N1__GAACGGAAGCACAGGT-1	1.36574	0.481574	-0.695258	-0.615241
001-019_R_COL_LP_5p_N1__GGCTCGATCATGGTCA-1	-0.192892	-0.623949	-0.581888	-0.490311
001-019_R_COL_LP_5p_N1__CTCGTACGTCTTCTCG-1	1.238	0.461769	-0.582155	-0.534585
001-019_R_COL_LP_5p_N1__CATATTCCAGGTCCAC-1	0.19566	-0.658607	-0.569231	-0.48884
001-019_R_COL_LP_5p_N1__ATTGGACCATACCATG-1	0.958432	2.15339	-0.666131	-0.585562
001-019_R_COL_LP_5p_N1__TCCCGATAGAAACGCC-1	-0.74268	-0.609315	-0.53952	-0.483751
001-019_R_COL_LP_5p_N1__GACACGCTCCGCGCAA-1	0.927355	0.181645	-0.736068	-0.657526
001-019_R_COL_LP_5p_N1__TGCCAAAAGGGCACTA-1	0.494901	-0.734054	-0.598181	-0.540578
001-019_R_COL_LP_5p_N1__TTGACTTCAATGACCT-1	0.683583	3.00083	-0.695048	-0.640239
001-019_R_COL_LP_5p_N1__GTGTGCGGTGAAATCA-1	-0.177316	-0.667568	-0.568104	-0.48012
001-019_R_COL_LP_5p_N1__GCGACCACACATTCGA-1	-0.760309	-0.645576	-0.55624	-0.494673
001-019_R_COL_LP_5p_N1__CGTGTCTGTACAGCAG-1	1.76931	-0.836148	-0.668839	-0.611567
001-019_R_COL_LP_5p_N1__TATCTCAGTGTCTGAT-1	2.027	-0.191118	-0.685274	-0.605234
001-019_R_COL_LP_5p_N1__GTGCTTCCAGATTGCT-1	1.49881	2.782	-0.741535	-0.654798
001-019_R_COL_LP_5p_N1__ATCATGGCAGAAGCAC-1	0.705028	0.188225	-0.527811	-0.517198
001-019_R_COL_LP_5p_N1__GCGACCAGTGGCAAAC-1	-0.733127	-0.630617	-0.544362	-0.470254
001-019_R_COL_LP_5p_N1__TACTCGCGTCGCCATG-1	-1.04083	-0.256549	-0.699341	-0.648993
001-019_R_COL_LP_5p_N1__GTCACAACACAGCGTC-1	1.24337	2.27181	-0.619798	-0.577823
001-019_R_COL_LP_5p_N1__TCGTAGATCACTCTTA-1	-0.761201	-0.607744	-0.542695	-0.484418
001-019_R_COL_LP_5p_N1__CCGGGATAGTGAATTG-1	-0.411219	-0.868234	-0.706801	-0.652415
001-019_R_COL_LP_5p_N1__TGTGTTTGTTGCGTTA-1	-0.788366	-0.630647	-0.563112	-0.49075
001-019_R_COL_LP_5p_N1__CGATGGCAGTGTCCAT-1	1.30359	-0.768473	-0.636254	-0.531831
001-019_R_COL_LP_5p_N1__GACGTTAGTCTCTCTG-1	3.06486	-0.669036	-0.567135	-0.529346
001-019_R_COL_LP_5p_N1__GAATAAGGTAATAGCA-1	-0.10698	0.110153	-0.578716	-0.514811
001-019_R_COL_LP_5p_N1__AGCTCCTGTCTCTTTA-1	-0.933109	-0.829174	-0.691464	-0.614836
001-019_R_COL_LP_5p_N1__CGTAGGCTCCTCGCAT-1	0.937136	-0.0986931	-0.67593	-0.584972
001-019_R_COL_LP_5p_N1__CCCTCCTCACCTGGTG-1	-0.307572	-0.75617	-0.638359	-0.572452
001-019_R_COL_LP_5p_N1__CACCTTGCATTTGCCC-1	-0.123277	-0.645908	-0.566191	-0.488287
001-019_R_COL_LP_5p_N1__CATCAGATCACTATTC-1	-0.62406	-0.587456	-0.463096	-0.431734
001-019_R_COL_LP_5p_N1__TTAGGACTCACTTCAT-1	1.00945	-0.0941693	-0.674191	-0.574116
001-019_R_COL_LP_5p_N1__TTGAACGTCTATCGCC-1	-0.899361	4.02928	-0.643613	-0.58433
001-019_R_COL_LP_5p_N1__AACTCTTAGCTCTCGG-1	0.0345501	-0.818988	-0.662457	-0.573785
001-019_R_COL_LP_5p_N1__TTGTAGGGTCTCCATC-1	1.7942	-0.0498882	-0.632842	-0.518087
001-019_R_COL_LP_5p_N1__TTGAACGGTTCCACGG-1	-0.73739	-0.611937	-0.527658	-0.464102
001-019_R_COL_LP_5p_N1__AGTAGTCCAGCTCCGA-1	-0.0882449	-0.604541	-0.544453	-0.453068
001-019_R_COL_LP_5p_N1__TCGAGGCCATTGCGGC-1	-0.9516	2.92436	-0.686169	-0.591791
001-019_R_COL_LP_5p_N1__GTGCATAAGCCACGTC-1	-0.0148781	1.7771	-0.644795	-0.603216
001-019_R_COL_LP_5p_N1__CAGTCCTCATGGTCTA-1	-0.752854	-0.638287	-0.57026	-0.501637
001-019_R_COL_LP_5p_N1__CGGGTCAAGCTGTTCA-1	1.22767	3.73817	-0.699426	-0.606325
001-019_R_COL_LP_5p_N1__TAGGCATAGGAGTCTG-1	-0.0330742	2.02457	-0.683394	-0.635994
001-019_R_COL_LP_5p_N1__CGTCAGGGTTCGCTAA-1	-0.763287	-0.642347	-0.558364	-0.502578
001-019_R_COL_LP_5p_N1__AACTCCCCATCACCCT-1	0.268767	0.81314	-0.754836	-0.681736
001-019_R_COL_LP_5p_N1__TACTCATTCGTGGTCG-1	0.464571	0.228372	-0.561561	-0.481523
001-019_R_COL_LP_5p_N1__GCATGCGAGGCAAAGA-1	-0.638141	-0.554011	-0.478826	-0.46153
001-019_R_COL_LP_5p_N1__TGCCCATTCGATAGAA-1	-0.708301	-0.613999	-0.533336	-0.470752
001-019_R_COL_LP_5p_N1__TATTACCTCCAAATGC-1	1.44142	-0.201525	-0.723095	-0.601996
001-019_R_COL_LP_5p_N1__ATTTCTGCATATGGTC-1	-0.342445	-0.815313	-0.688203	-0.624168
001-019_R_COL_LP_5p_N1__CAGATCAGTAGGGTAC-1	-0.0586018	-0.601464	-0.534435	-0.506678
001-019_R_COL_LP_5p_N1__TTCTTAGGTTCACCTC-1	0.451588	1.67169	-0.590595	-0.509466
001-019_R_COL_LP_5p_N1__GCTCTGTCATGTCTCC-1	1.4443	1.98904	-0.681895	-0.634811
001-019_R_COL_LP_5p_N1__ACTGTCCTCAGTGTTG-1	-0.716503	-0.600048	-0.516728	-0.457783
001-019_R_COL_LP_5p_N1__GACGTTAAGTGTCTCA-1	-0.824863	-0.688353	-0.596141	-0.550995
001-019_R_COL_LP_5p_N1__CGTGTAACAATGGAGC-1	-0.0361404	-0.774386	-0.670811	-0.61021
001-019_R_COL_LP_5p_N1__TCATTACAGCTCCTCT-1	-0.636264	-0.549698	-0.450138	-0.401263
001-019_R_COL_LP_5p_N1__TCTCTAATCAAGGTAA-1	-0.244379	-0.68545	-0.628429	-0.545572
001-019_R_COL_LP_5p_N1__GGCGACTCAGTATGCT-1	0.345898	-0.835325	-0.718869	-0.631771
001-019_R_COL_LP_5p_N1__GGTGAAGCAGATGGGT-1	-0.0994231	-0.649818	-0.586274	-0.471928
001-019_R_COL_LP_5p_N1__TCCCGATAGAAACCTA-1	-0.646426	-0.593724	-0.476516	-0.43329
001-019_R_COL_LP_5p_N1__GGAAAGCCACCTCGTT-1	1.71637	1.27903	-0.642974	-0.574089
001-019_R_COL_LP_5p_N1__ACGTCAATCAGAGGTG-1	0.0551803	-0.0903181	-0.666406	-0.566665
001-019_R_COL_LP_5p_N1__CTCATTAAGGTCATCT-1	0.934684	2.74152	-0.708513	-0.652409
001-019_R_COL_LP_5p_N1__GTTCTCGCACAACTGT-1	2.0892	1.94845	-0.641982	-0.538712
001-019_R_COL_LP_5p_N1__CCTTCCCCACTATCTT-1	0.0579429	-0.0604571	-0.628536	-0.561417
001-019_R_COL_LP_5p_N1__GGCGTGTTCCTGCTTG-1	1.28258	-0.722647	-0.607784	-0.510733
001-019_R_COL_LP_5p_N1__TGGTTCCAGTCAAGGC-1	2.11398	0.0622276	-0.571405	-0.540566
001-019_R_COL_LP_5p_N1__GGATGTTGTACCGGCT-1	-0.803848	-0.638244	-0.554208	-0.495458
001-019_R_COL_LP_5p_N1__GTATTCTTCAAGATCC-1	1.09593	-0.660062	-0.5469	-0.530315
001-019_R_COL_LP_5p_N1__ACGCAGCAGAATGTGT-1	-0.61591	-0.563924	-0.452997	-0.409806
001-019_R_COL_LP_5p_N1__TAAGAGACAATGACCT-1	-0.161112	0.901678	-0.580051	-0.531623
001-019_R_COL_LP_5p_N1__GATCGCGAGGCTAGGT-1	0.15691	1.91746	-0.614668	-0.563954
001-019_R_COL_LP_5p_N1__CGTAGGCCATGCGCAC-1	1.49894	-0.540332	-0.492249	-0.422165
001-019_R_COL_LP_5p_N1__GCCAAATAGATGTGGC-1	-0.729153	-0.635417	-0.560756	-0.473676
001-019_R_COL_LP_5p_N1__TTATGCTGTTCATGGT-1	-0.753805	-0.6363	-0.56256	-0.465633
001-019_R_COL_LP_5p_N1__GTCACGGCACGGATAG-1	0.258394	-0.780768	-0.631885	-0.575394
001-019_R_COL_LP_5p_N1__TGAGAGGGTCTAGAGG-1	1.87698	0.251166	-0.584116	-0.514933
001-019_R_COL_LP_5p_N1__CTCAGAAGTCGCGGTT-1	0.10264	0.807357	-0.639372	-0.55352
001-019_R_COL_LP_5p_N1__TCATTTGAGATTACCC-1	0.150537	-0.771221	-0.630308	-0.559156
001-019_R_COL_LP_5p_N1__GTAGTCACACGCCAGT-1	0.0376996	-0.759049	-0.627147	-0.530763
001-019_R_COL_LP_5p_N1__AAACCTGTCGAATGCT-1	-0.671512	-0.588295	-0.519069	-0.453394
001-019_R_COL_LP_5p_N1__AGATCTGTCGTTTAGG-1	-0.78099	-0.673619	-0.586188	-0.500432
001-019_R_COL_LP_5p_N1__AGCTCTCTCGTGGTCG-1	-0.399563	-0.821104	-0.695647	-0.647834
001-019_R_COL_LP_5p_N1__AACTCTTGTCCTGCTT-1	-0.653772	-0.596806	-0.480588	-0.428505
001-019_R_COL_LP_5p_N1__ATAAGAGCAGTAAGCG-1	0.94324	-0.760153	-0.626263	-0.597829
001-019_R_COL_LP_5p_N1__ACGATACCACACTGCG-1	-0.702915	-0.57567	-0.509734	-0.465426
001-019_R_COL_LP_5p_N1__CACATAGCAGCATACT-1	-0.658845	-0.591701	-0.500509	-0.464296
001-019_R_COL_LP_5p_N1__TAGCCGGAGTCAAGGC-1	0.41051	-0.760613	-0.624904	-0.547261
001-019_R_COL_LP_5p_N1__CCGGGATGTACGACCC-1	1.40096	-0.782298	-0.652557	-0.566748
001-019_R_COL_LP_5p_N1__TCACGAAGTGAGGGAG-1	-0.738961	-0.634595	-0.543548	-0.48796
001-019_R_COL_LP_5p_N1__CACCAGGCATGGTAGG-1	-0.36814	-0.794524	-0.657574	-0.567263
001-019_R_COL_LP_5p_N1__AGGCCACAGTGCCATT-1	-0.585269	-0.962931	-0.749604	-0.682839
001-019_R_COL_LP_5p_N1__CCTTCCCAGGACAGCT-1	0.0171251	-0.539765	-0.455897	-0.437081
001-019_R_COL_LP_5p_N1__GACACGCTCACTGGGC-1	-0.706358	-0.638824	-0.54323	-0.48954
001-019_R_COL_LP_5p_N1__TCGAGGCTCTCGCTTG-1	1.35585	2.97572	-0.632183	-0.549012
001-019_R_COL_LP_5p_N1__AACTTTCTCTGCTGTC-1	1.01031	0.370966	-0.659737	-0.617412
001-019_R_COL_LP_5p_N1__CACACTCGTTGGGACA-1	0.0332654	3.01347	-0.63378	-0.580198
001-019_R_COL_LP_5p_N1__TTATGCTGTGCAACTT-1	-0.756382	-0.654526	-0.53766	-0.485544
001-019_R_COL_LP_5p_N1__TTCTTAGCAAGTAGTA-1	-0.715638	-0.669434	-0.523065	-0.484178
001-019_R_COL_LP_5p_N1__GGAATAATCAACACGT-1	1.62811	-0.801451	-0.670852	-0.624326
001-019_R_COL_LP_5p_N1__TCAATCTCAGGAACGT-1	-0.369461	2.83637	-0.65229	-0.619163
001-019_R_COL_LP_5p_N1__GTTTCTAGTAGAAAGG-1	0.930445	-0.0773513	-0.676018	-0.607366
001-019_R_COL_LP_5p_N1__CAAGTTGTCCGTAGGC-1	-0.899998	0.636976	-0.694368	-0.580486
001-019_R_COL_LP_5p_N1__AACTCTTCAACGCACC-1	-0.955966	1.79083	-0.714427	-0.618959
001-019_R_COL_LP_5p_N1__TAGTTGGGTATAATGG-1	0.996312	-0.764585	-0.678656	-0.554619
001-019_R_COL_LP_5p_N1__GCATGTACATGACGGA-1	-0.759416	2.86836	0.447377	-0.529352
001-019_R_COL_LP_5p_N1__CTTAGGAAGCGTCTAT-1	1.4068	3.33418	-0.631695	-0.565381
001-019_R_COL_LP_5p_N1__TCAGCAAGTCCGTGAC-1	-0.167705	-0.775896	-0.593602	-0.557816
001-019_R_COL_LP_5p_N1__ACACCCTCATGCCCGA-1	-0.654532	-0.567019	-0.467023	-0.410257
001-019_R_COL_LP_5p_N1__TAGCCGGCACTGAAGG-1	0.590924	0.547307	-0.65436	-0.579249
001-019_R_COL_LP_5p_N1__GTACTCCGTCAACTGT-1	0.220097	-0.740956	-0.620038	-0.586511
001-019_R_COL_LP_5p_N1__CTACACCTCGGCCGAT-1	-0.753171	0.592192	-0.550393	-0.484268
001-019_R_COL_LP_5p_N1__GCTGCGAGTCGCATAT-1	-0.683341	-0.572082	-0.512597	-0.456955
001-019_R_COL_LP_5p_N1__GACGGCTTCCTCCTAG-1	1.54878	2.6461	-0.636419	-0.535377
001-019_R_COL_LP_5p_N1__TGGCTGGTCGAGAGCA-1	-0.690166	-0.578462	-0.500459	-0.45565
001-019_R_COL_LP_5p_N1__GTTTCTACATGGAATA-1	-0.843303	1.4796	-0.623376	-0.536295
001-019_R_COL_LP_5p_N1__TGCGGGTCAGGATCGA-1	-0.093055	-0.612838	-0.524873	-0.458142
001-019_R_COL_LP_5p_N1__GCTGCAGGTTCCCGAG-1	-0.787654	-0.67822	-0.549364	-0.504252
001-019_R_COL_LP_5p_N1__AGAGCTTTCTGTCTAT-1	-0.191085	-0.63061	-0.546514	-0.488258
001-019_R_COL_LP_5p_N1__TCACGAAGTCTGGTCG-1	-0.180589	-0.670737	-0.592027	-0.536774
001-019_R_COL_LP_5p_N1__GTTCATTTCAAGGTAA-1	-1.03249	-0.228409	-0.72379	-0.648144
001-019_R_COL_LP_5p_N1__TCAGCTCAGTCATCCA-1	-0.715474	-0.626796	-0.53387	-0.471369
001-019_R_COL_LP_5p_N1__ATGAGGGCACCGAATT-1	-0.680394	-0.579641	-0.504931	-0.460525
001-019_R_COL_LP_5p_N1__CGTTAGAAGAGCCTAG-1	1.26947	-0.673692	-0.572453	-0.47929
001-019_R_COL_LP_5p_N1__AGACGTTCATTGTGCA-1	-0.943476	-0.791491	-0.678058	-0.594214
001-019_R_COL_LP_5p_N1__TGACTTTTCCCATTTA-1	1.57808	-0.772612	-0.645199	-0.562625
001-019_R_COL_LP_5p_N1__GGCAATTTCACCTTAT-1	-0.194491	-0.640632	-0.556007	-0.491122
001-019_R_COL_LP_5p_N1__TTCGAAGAGGATGTAT-1	-0.650381	-0.583212	-0.514523	-0.448414
001-019_R_COL_LP_5p_N1__GGGACCTTCTGGGCCA-1	-0.792098	-0.638688	-0.562304	-0.525037
001-019_R_COL_LP_5p_N1__CGGAGCTTCTCGCATC-1	-0.679536	-0.589313	-0.503644	-0.461369
001-019_R_COL_LP_5p_N1__GACTACAGTAGATTAG-1	-0.611934	-0.530975	-0.482737	-0.432193
001-019_R_COL_LP_5p_N1__TTGCCGTCACGAGAGT-1	-0.323073	-0.857394	-0.690654	-0.615221
001-019_R_COL_LP_5p_N1__GACGCGTTCTCCGGTT-1	0.871609	0.0715622	-0.599364	-0.561876
001-019_R_COL_LP_5p_N1__ACAGCTACAGGGTACA-1	-0.120487	-0.615624	-0.536934	-0.461213
001-019_R_COL_LP_5p_N1__CTGCGGACAATGCCAT-1	-0.741415	-0.617112	-0.557783	-0.476252
001-019_R_COL_LP_5p_N1__TGCCCATTCCAGATCA-1	0.0362689	-0.529667	-0.511377	-0.443691
001-019_R_COL_LP_5p_N1__ATTTCTGCACCCAGTG-1	1.96685	2.78259	-0.686429	-0.569819
001-019_R_COL_LP_5p_N1__GTCACGGGTTTCCACC-1	-0.658032	-0.553044	-0.487357	-0.452281
001-019_R_COL_LP_5p_N1__GTGCGGTTCTTCGGTC-1	0.0902702	-0.0617442	-0.65332	-0.542025
001-019_R_COL_LP_5p_N1__CTTCTCTTCGGCCGAT-1	0.40607	-0.0129015	-0.633831	-0.610368
001-019_R_COL_LP_5p_N1__GATCGCGGTCGACTGC-1	0.589336	-0.628426	-0.549888	-0.479016
001-019_R_COL_LP_5p_N1__ACATCAGCAATGCCAT-1	-0.797865	-0.657007	-0.559798	-0.49719
001-019_R_COL_LP_5p_N1__GAAATGAGTTACGCGC-1	-0.21971	-0.0243097	-0.619575	-0.533282
001-019_R_COL_LP_5p_N1__CCCATACTCCTTTCTC-1	1.09253	6.19337	-0.634654	-0.560987
001-019_R_COL_LP_5p_N1__ATCATGGGTCACCCAG-1	0.852588	-0.0706139	-0.615782	-0.583665
001-019_R_COL_LP_5p_N1__TAGGCATCACCGCTAG-1	-0.654012	-0.573991	-0.527937	-0.445772
001-019_R_COL_LP_5p_N1__AGGGATGGTGTTTGTG-1	2.74042	1.01601	-0.646626	-0.599
001-019_R_COL_LP_5p_N1__GCCAAATAGAGTAAGG-1	-0.230968	-0.7126	-0.569572	-0.544915
001-019_R_COL_LP_5p_N1__GCTGCAGTCGTAGGTT-1	-0.724413	-0.643331	-0.538515	-0.468944
001-019_R_COL_LP_5p_N1__CCTTCGATCTGCGTAA-1	-0.785695	-0.648672	-0.553249	-0.49496
001-019_R_COL_LP_5p_N1__AGGTCATAGTACGATA-1	-0.340098	0.559458	-0.68213	-0.589837
001-019_R_COL_LP_5p_N1__GGGAGATTCTGACCTC-1	-0.747037	-0.609435	-0.5336	-0.465693
001-019_R_COL_LP_5p_N1__CGTAGGCTCCTGCCAT-1	-0.129509	-0.640636	-0.561475	-0.485611
001-019_R_COL_LP_5p_N1__CGTCCATTCGCATGAT-1	-0.744117	-0.64032	-0.523325	-0.487649
001-019_R_COL_LP_5p_N1__CTCACACAGGTAGCTG-1	-0.0862861	-0.632953	-0.555459	-0.485701
001-019_R_COL_LP_5p_N1__CACAGGCGTTACGACT-1	-0.185374	-0.709601	-0.601784	-0.52823
001-019_R_COL_LP_5p_N1__TACTCGCGTCGGATCC-1	0.273216	1.0921	-0.651621	-0.569036
001-019_R_COL_LP_5p_N1__GCATGTATCCGGCACA-1	-0.089691	-0.636752	-0.595927	-0.494574
001-019_R_COL_LP_5p_N1__GGCTCGACACCATCCT-1	-0.934993	-0.838501	-0.697581	-0.593865
001-019_R_COL_LP_5p_N1__TCAGGATCACCAGGTC-1	-0.311271	-0.834143	-0.674796	-0.603338
001-019_R_COL_LP_5p_N1__TACACGACAATCAGAA-1	-0.71274	-0.585101	-0.535742	-0.4385
001-019_R_COL_LP_5p_N1__TGACGGCCAAACGTGG-1	-0.7998	-0.672523	-0.565422	-0.513419
001-019_R_COL_LP_5p_N1__TGCTGCTGTCGAGATG-1	0.950044	-0.869814	-0.701523	-0.632387
001-019_R_COL_LP_5p_N1__GTTCTCGAGGACGAAA-1	2.04452	-0.100498	-0.652314	-0.587244
001-019_R_COL_LP_5p_N1__TTGTAGGAGACTAAGT-1	-0.876891	-0.733442	-0.612075	-0.530754
001-019_R_COL_LP_5p_N1__GTTCATTCATTGTGCA-1	-0.785842	-0.643553	-0.570501	-0.497094
001-019_R_COL_LP_5p_N1__CATCAGAGTCAGAATA-1	-0.052996	-0.658324	-0.544864	-0.483032
001-019_R_COL_LP_5p_N1__TCTGAGAGTTAGGGTG-1	1.26386	-0.725867	-0.612463	-0.521211
001-019_R_COL_LP_5p_N1__CTCGTCACATGGTTGT-1	-0.641391	-0.553702	-0.461428	-0.410869
001-019_R_COL_LP_5p_N1__CTGCCTACAAAGTGCG-1	-0.327726	2.22142	-0.645023	-0.592889
001-019_R_COL_LP_5p_N1__TCAGATGAGTACGTAA-1	0.963373	1.22152	-0.606621	-0.568237
001-019_R_COL_LP_5p_N1__GACACGCGTACCGCTG-1	-0.690964	-0.604178	-0.517324	-0.441975
001-019_R_COL_LP_5p_N1__GCGCAACTCTGACCTC-1	-0.702632	-0.624159	-0.541082	-0.478538
001-019_R_COL_LP_5p_N1__CGGCTAGAGGCCCTCA-1	-0.0885694	-0.621975	-0.517653	-0.486039
001-019_R_COL_LP_5p_N1__CACAGGCCACGAGGTA-1	-0.209517	1.87886	-0.63175	-0.55583
001-019_R_COL_LP_5p_N1__CTAACTTTCCTCAACC-1	0.515551	0.0957988	-0.659401	-0.589997
001-019_R_COL_LP_5p_N1__TAGCCGGGTGACCAAG-1	-0.889432	1.81618	-0.637571	-0.542905
001-019_R_COL_LP_5p_N1__TCAGCAAGTTCAGGCC-1	-0.75404	0.992918	-0.559481	-0.486498
001-019_R_COL_LP_5p_N1__CGACTTCAGAGCCTAG-1	-0.747273	-0.625139	-0.526981	-0.473318
001-019_R_COL_LP_5p_N1__CTAACTTCAAGGTTCT-1	-0.705612	-0.61817	-0.511301	-0.456108
001-019_R_COL_LP_5p_N1__AGCTTGATCACGCGGT-1	-0.751069	-0.623158	-0.535918	-0.482538
001-019_R_COL_LP_5p_N1__TCTTTCCTCAACTCTT-1	1.28467	0.321245	-0.690224	-0.630036
001-019_R_COL_LP_5p_N1__AGAGCTTGTGATAAAC-1	-0.656725	-0.558065	-0.460203	-0.407161
001-019_R_COL_LP_5p_N1__CTGATCCTCAATAAGG-1	-0.761085	-0.639444	-0.554896	-0.501674
001-019_R_COL_LP_5p_N1__AACCATGGTCAGAGGT-1	-0.737069	-0.658731	-0.549497	-0.515433
001-019_R_COL_LP_5p_N1__GTCATTTTCACGATGT-1	0.20212	-0.878512	-0.698965	-0.622536
001-019_R_COL_LP_5p_N1__AGCTCTCGTCGGCACT-1	0.481072	1.79684	-0.60356	-0.568694
001-019_R_COL_LP_5p_N1__ACGTCAAGTCTCGTTC-1	2.451	-0.642724	-0.567356	-0.513002
001-019_R_COL_LP_5p_N1__GCCAAATTCATGTCCC-1	-0.734287	-0.613113	-0.526713	-0.476124
001-019_R_COL_LP_5p_N1__GTAGTCAGTGGAAAGA-1	-0.77139	-0.605256	-0.531926	-0.459006
001-019_R_COL_LP_5p_N1__GTACTTTAGTGTGAAT-1	-0.650055	-0.569062	-0.495887	-0.404668
001-019_R_COL_LP_5p_N1__ACCCACTGTCCGAACC-1	-0.76869	1.26175	-0.545004	-0.489876
001-019_R_COL_LP_5p_N1__CCCATACTCCTTGCCA-1	0.830155	-0.77433	-0.621923	-0.54708
001-019_R_COL_LP_5p_N1__GTGTGCGGTATAGGTA-1	0.0482929	2.74037	-0.694064	-0.579405
001-019_R_COL_LP_5p_N1__CACACCTCATAAGACA-1	0.631924	-0.7798	-0.683037	-0.59266
001-019_R_COL_LP_5p_N1__AGCGTATGTTCCGGCA-1	-0.689439	-0.576683	-0.491289	-0.432203
001-019_R_COL_LP_5p_N1__CGTTCTGCATGAGCGA-1	-0.638744	-0.566626	-0.520172	-0.441615
001-019_R_COL_LP_5p_N1__GATCGATTCGGAATCT-1	-0.635944	-0.554773	-0.48015	-0.45228
001-019_R_COL_LP_5p_N1__CTAGAGTTCGTTTATC-1	-0.871416	2.0503	-0.588517	-0.568657
001-019_R_COL_LP_5p_N1__GGCGTGTCATGCAATC-1	-0.668758	-0.545954	-0.493018	-0.446026
001-019_R_COL_LP_5p_N1__CGTGTCTGTTCTGAAC-1	-0.847506	-0.695098	-0.628005	-0.540067
001-019_R_COL_LP_5p_N1__GACTACATCTGTCTCG-1	1.87125	3.11211	-0.653764	-0.561356
001-019_R_COL_LP_5p_N1__CACCACTGTTCCATGA-1	0.878657	0.49371	-0.612575	-0.563704
001-019_R_COL_LP_5p_N1__GGGACCTCAAAGTGCG-1	-0.226333	-0.758905	-0.623484	-0.555483
001-019_R_COL_LP_5p_N1__TACTCATCAGTCGTGC-1	-0.666025	-0.559964	-0.52002	-0.446627
001-019_R_COL_LP_5p_N1__ACGATGTTCTTGTTTG-1	-0.0983071	-0.618135	-0.543619	-0.491919
001-019_R_COL_LP_5p_N1__ATTATCCCAGCTCGCA-1	-0.856741	2.43418	-0.62632	-0.525967
001-019_R_COL_LP_5p_N1__TAAGTGCTCCAAATGC-1	1.19583	0.821103	-0.575026	-0.508987
001-019_R_COL_LP_5p_N1__TTCCCAGGTACAAGTA-1	0.296498	-0.641633	-0.56449	-0.526025
001-019_R_COL_LP_5p_N1__CTAACTTTCTGGCGAC-1	-0.641878	-0.56697	-0.488025	-0.423022
001-019_R_COL_LP_5p_N1__GCAGCCACAGGACCCT-1	-0.801174	-0.672455	-0.556056	-0.513177
001-019_R_COL_LP_5p_N1__CCTCAGTTCCCTTGCA-1	2.81361	1.16841	-0.588266	-0.497521
001-019_R_COL_LP_5p_N1__GACTAACTCTGAGTGT-1	-0.735816	-0.634162	-0.526404	-0.456385
001-019_R_COL_LP_5p_N1__ATCATCTCAATCGAAA-1	0.13632	-0.0745228	-0.67355	-0.602661
001-019_R_COL_LP_5p_N1__GACAGAGTCCCATTTA-1	-0.643854	-0.584253	-0.447778	-0.432778
001-019_R_COL_LP_5p_N1__TGATTTCCAAGGACTG-1	0.0589866	-0.555161	-0.493297	-0.434537
001-019_R_COL_LP_5p_N1__CAAGATCCACATTTCT-1	-0.155212	-0.675677	-0.612283	-0.508832
001-019_R_COL_LP_5p_N1__GCTGCAGGTGCCTGGT-1	-0.755432	-0.654773	-0.571912	-0.522512
001-019_R_COL_LP_5p_N1__AGCTCCTGTAGAAGGA-1	-0.900842	-0.758878	-0.6603	-0.530018
001-019_R_COL_LP_5p_N1__GAGGTGAGTTCACGGC-1	-0.221373	-0.778812	-0.608383	-0.569972
001-019_R_COL_LP_5p_N1__TGAGCATCACGGATAG-1	-0.590327	-0.536831	-0.439172	-0.400481
001-019_R_COL_LP_5p_N1__GACTAACCACCATGTA-1	1.74897	5.37636	-0.600888	-0.552749
001-019_R_COL_LP_5p_N1__TACGGATAGCGTGAAC-1	-0.214334	-0.0193354	-0.668805	-0.571052
001-019_R_COL_LP_5p_N1__GGACAGAGTACGCACC-1	1.56373	-0.102983	-0.654144	-0.600575
001-019_R_COL_LP_5p_N1__TGGCCAGTCACTTCAT-1	-0.661101	-0.602694	-0.460785	-0.432563
001-019_R_COL_LP_5p_N1__ATCGAGTTCCTAGAAC-1	-0.954298	-0.189962	-0.68583	-0.572811
001-019_R_COL_LP_5p_N1__CGAACATTCCTAGAAC-1	1.43919	-0.671719	-0.582118	-0.475024
001-019_R_COL_LP_5p_N1__TGACTTTCAAACGTGG-1	1.89788	4.48115	-0.710916	-0.628626
001-019_R_COL_LP_5p_N1__TATTACCAGCGACGTA-1	0.692095	-0.74243	-0.607133	-0.508238
001-019_R_COL_LP_5p_N1__ATCATGGGTAAGTTCC-1	1.28018	2.19816	-0.538321	-0.474417
001-019_R_COL_LP_5p_N1__TGATTTCAGAGTGACC-1	-0.734595	-0.61825	-0.538267	-0.503883
001-019_R_COL_LP_5p_N1__TAGTGGTGTTCGTGAT-1	-0.615829	-0.529424	-0.454226	-0.405102
001-019_R_COL_LP_5p_N1__GTCGGGTAGACGACGT-1	0.764601	0.595044	-0.655225	-0.555591
001-019_R_COL_LP_5p_N1__TTCGAAGTCGTCGTTC-1	-0.792643	1.32512	-0.559425	-0.492475
001-019_R_COL_LP_5p_N1__ACCAGTACATAGTAAG-1	-0.781867	-0.641247	-0.547214	-0.485681
001-019_R_COL_LP_5p_N1__TTTGGTTCAGACACTT-1	-0.734744	-0.61665	-0.548391	-0.488981
001-019_R_COL_LP_5p_N1__CAGTAACGTTCGAATC-1	-0.770146	2.85141	-0.588669	-0.515111
001-019_R_COL_LP_5p_N1__TTCCCAGGTCTGGTCG-1	-0.647828	-0.563236	-0.479189	-0.419031
001-019_R_COL_LP_5p_N1__ACTATCTTCGCCTGAG-1	0.088457	-0.60199	-0.513797	-0.439934
001-019_R_COL_LP_5p_N1__ACGATACAGGCCGAAT-1	-0.791465	-0.662151	-0.556347	-0.508775
001-019_R_COL_LP_5p_N1__CAACCAACAGCGTAAG-1	0.28616	-0.801069	-0.683982	-0.563386
001-019_R_COL_LP_5p_N1__AAGCCGCAGCGCCTCA-1	-0.582235	-0.577227	-0.471845	-0.414559
001-019_R_COL_LP_5p_N1__GTACTTTGTCACTTCC-1	-0.687924	-0.590447	-0.51278	-0.451784
001-019_R_COL_LP_5p_N1__ATCATCTTCCATGAAC-1	-0.663677	-0.600121	-0.516964	-0.430237
001-019_R_COL_LP_5p_N1__AGGCCACGTAGCGTAG-1	1.03656	1.73676	-0.574421	-0.541757
001-019_R_COL_LP_5p_N1__GTCACGGGTCAGGACA-1	2.16434	0.381436	-0.666462	-0.614229
001-019_R_COL_LP_5p_N1__TGACGGCGTTCGCTAA-1	0.866748	0.550734	-0.69124	-0.54761
001-019_R_COL_LP_5p_N1__GCATGATAGTCGAGTG-1	3.31578	2.06419	-0.55628	-0.477674
001-019_R_COL_LP_5p_N1__CTGGTCTTCTGCTGTC-1	-0.760403	-0.617205	-0.522636	-0.445385
001-019_R_COL_LP_5p_N1__GCGCAACCAAGTAGTA-1	-0.697201	-0.584118	-0.512768	-0.467087
001-019_R_COL_LP_5p_N1__CAAGAAATCTTGACGA-1	1.28153	0.842149	-0.68424	-0.618185
001-019_R_COL_LP_5p_N1__AAGGCAGCAATCCAAC-1	1.76847	-0.771191	-0.656064	-0.548705
001-019_R_COL_LP_5p_N1__GTTTCTATCCTGCAGG-1	0.602932	1.95893	-0.61446	-0.567979
001-019_R_COL_LP_5p_N1__CGATTGAGTAGCGTAG-1	-0.620535	-0.562001	-0.472278	-0.45122
001-019_R_COL_LP_5p_N1__CCTAGCTTCCAGAGGA-1	-0.632235	-0.541692	-0.493725	-0.408025
001-019_R_COL_LP_5p_N1__TCATTACCATGACATC-1	-0.921449	3.04148	-0.630745	-0.56955
001-019_R_COL_LP_5p_N1__GTGAAGGTCGTCCAGG-1	-0.722723	-0.617684	-0.571317	-0.490202
001-019_R_COL_LP_5p_N1__TCAGCAATCCCAAGTA-1	0.026681	2.09074	-0.696484	-0.607343
001-019_R_COL_LP_5p_N1__GGAGCAAGTGCTAGCC-1	-0.233792	-0.764734	-0.656931	-0.618847
001-019_R_COL_LP_5p_N1__TAGACCACATCACAAC-1	-0.265428	1.0279	-0.670924	-0.556262
001-019_R_COL_LP_5p_N1__TGTCCCATCGTCTGAA-1	-0.978974	-0.862858	-0.703989	-0.608415
001-019_R_COL_LP_5p_N1__TATCAGGCACATCTTT-1	-0.720877	-0.602712	-0.522414	-0.430455
001-019_R_COL_LP_5p_N1__GGATTACAGTGGAGAA-1	0.0518522	-0.651939	-0.531304	-0.481867
001-019_R_COL_LP_5p_N1__CGCTGGAAGGCTAGCA-1	0.239056	-0.0725805	-0.736029	-0.659356
001-019_R_COL_LP_5p_N1__GGTATTGAGTATCTCG-1	-0.866626	-0.707094	-0.62162	-0.512742
001-019_R_COL_LP_5p_N1__TCTCATAAGCGATGAC-1	0.803134	-0.75367	-0.605064	-0.534553
001-019_R_COL_LP_5p_N1__ACACCCTCAGAGTGTG-1	-0.716575	-0.61487	-0.523333	-0.468842
001-019_R_COL_LP_5p_N1__ATTCTACAGCTGTTCA-1	-0.71098	-0.615741	-0.521068	-0.464116
001-019_R_COL_LP_5p_N1__CTGTTTAGTAGCTGCC-1	-0.788772	-0.70132	-0.558677	-0.537417
001-019_R_COL_LP_5p_N1__CGTCCATCACAGATTC-1	1.18191	-0.824565	-0.663598	-0.631867
001-019_R_COL_LP_5p_N1__ACAGCTAAGAAACGCC-1	-0.835397	-0.712692	-0.542239	-0.509552
001-019_R_COL_LP_5p_N1__TCAGGATTCACAATGC-1	0.0248364	-0.102291	-0.673415	-0.561046
001-019_R_COL_LP_5p_N1__CAACTAGGTGTTGAGG-1	-0.906707	-0.768837	-0.644118	-0.540215
001-019_R_COL_LP_5p_N1__GCTGCTTAGATGAGAG-1	0.323919	-0.826546	-0.635904	-0.590653
001-019_R_COL_LP_5p_N1__GTCGGGTCATCCTTGC-1	-0.748829	-0.654958	-0.545779	-0.476189
001-019_R_COL_LP_5p_N1__ACATACGCAAGACGTG-1	-0.876335	0.0943527	-0.641872	-0.582755
001-019_R_COL_LP_5p_N1__TTAGGCACAATAACGA-1	-0.236163	0.424012	-0.636726	-0.602898
001-019_R_COL_LP_5p_N1__CGGAGCTAGTAACCCT-1	-0.686827	-0.566736	-0.458759	-0.412763
001-019_R_COL_LP_5p_N1__CAGAGAGGTTTAAGCC-1	1.29004	0.0111923	-0.610197	-0.534866
001-019_R_COL_LP_5p_N1__GCAGTTAAGCTTCGCG-1	1.2531	-0.662456	-0.541726	-0.480353
001-019_R_COL_LP_5p_N1__TAAGTGCGTACGCACC-1	-0.731027	-0.601783	-0.523745	-0.470116
001-019_R_COL_LP_5p_N1__CGAGCACCATCGATGT-1	-0.610166	-0.525386	-0.490857	-0.432801
001-019_R_COL_LP_5p_N1__ATCATGGAGCGTAGTG-1	0.167586	-0.574875	-0.488222	-0.430225
001-019_R_COL_LP_5p_N1__GACCAATCATTATCTC-1	-0.114947	1.01629	-0.557557	-0.493898
001-019_R_COL_LP_5p_N1__TATCAGGGTGAACCTT-1	-0.849669	2.27461	-0.603424	-0.554632
001-019_R_COL_LP_5p_N1__GCAATCAGTGATAAAC-1	2.69944	1.53693	-0.571337	-0.504831
001-019_R_COL_LP_5p_N1__AAGACCTAGTTGCAGG-1	0.0294532	-0.602661	-0.540521	-0.471423
001-019_R_COL_LP_5p_N1__CATATTCCAGTTTACG-1	1.08143	-0.590769	-0.496415	-0.441675
001-019_R_COL_LP_5p_N1__TCGTACCGTTCAGCGC-1	0.863343	1.04856	-0.56817	-0.497544
001-019_R_COL_LP_5p_N1__AACGTTGTCAACACTG-1	0.484733	1.70189	-0.618713	-0.540303
001-019_R_COL_LP_5p_N1__AAACGGGAGGTGTTAA-1	0.0380817	-0.593716	-0.532283	-0.45781
001-019_R_COL_LP_5p_N1__CACACCTGTATATGGA-1	0.324045	-0.79559	-0.65765	-0.580689
001-019_R_COL_LP_5p_N1__AAGGCAGTCCTACAGA-1	-0.832307	-0.719141	-0.600947	-0.517801
001-019_R_COL_LP_5p_N1__GAACCTAGTATATGAG-1	-0.688318	-0.590654	-0.501701	-0.439143
001-019_R_COL_LP_5p_N1__ATGCGATTCAGGATCT-1	0.61251	-0.732056	-0.611677	-0.536186
001-019_R_COL_LP_5p_N1__CCACGGACATTGGGCC-1	-0.930565	1.08855	-0.663926	-0.559703
001-019_R_COL_LP_5p_N1__GTTACAGCACCCTATC-1	-0.640634	-0.519257	-0.473239	-0.442925
001-019_R_COL_LP_5p_N1__CTCATTAGTGACTCAT-1	1.84037	-0.684605	-0.624907	-0.528818
001-019_R_COL_LP_5p_N1__TTGTAGGAGGAGCGAG-1	0.838741	3.13911	-0.608314	-0.537173
001-019_R_COL_LP_5p_N1__AGGTCCGAGATCGATA-1	-0.72696	-0.63088	-0.492094	-0.452812
001-019_R_COL_LP_5p_N1__TAGACCACATCTACGA-1	1.28416	2.89331	-0.61483	-0.558192
001-019_R_COL_LP_5p_N1__GATCGTACATGATCCA-1	-0.626983	-0.547953	-0.461522	-0.401771
001-019_R_COL_LP_5p_N1__TCTCTAAAGATGCGAC-1	0.101524	-0.606505	-0.522914	-0.44722
001-019_R_COL_LP_5p_N1__AGTCTTTCAGTGGAGT-1	-0.0448998	-0.635424	-0.52732	-0.48813
001-019_R_COL_LP_5p_N1__TATCTCATCAGCCTAA-1	-0.616095	-0.528758	-0.445676	-0.381449
001-019_R_COL_LP_5p_N1__TCACGAAGTGGTACAG-1	-0.676776	-0.589397	-0.53911	-0.444771
001-019_R_COL_LP_5p_N1__ACACCCTCACCATGTA-1	1.87821	-0.67806	-0.606341	-0.527454
001-019_R_COL_LP_5p_N1__CATGACAGTAGCGTCC-1	0.33323	-0.691545	-0.570237	-0.520493
001-019_R_COL_LP_5p_N1__GATCGTAGTCGAATCT-1	0.213848	0.0668798	-0.621449	-0.560406
001-019_R_COL_LP_5p_N1__CGATGTAAGCTGGAAC-1	-0.726622	-0.604293	-0.502516	-0.445431
001-019_R_COL_LP_5p_N1__GTAGTCAGTTCGTTGA-1	-0.725162	-0.591544	-0.503118	-0.437863
001-019_R_COL_LP_5p_N1__TCAGCAAGTTATGTGC-1	0.405275	-0.577323	-0.507745	-0.45147
001-019_R_COL_LP_5p_N1__ACGCCAGGTCTAGCGC-1	0.146881	-0.8158	-0.654621	-0.582412
001-019_R_COL_LP_5p_N1__TCTTTCCAGCTCCTTC-1	-0.787988	3.8419	-0.548787	-0.513594
001-019_R_COL_LP_5p_N1__GCAGTTAGTCATTAGC-1	-0.665438	-0.570587	-0.491774	-0.455792
001-019_R_COL_LP_5p_N1__AGCCTAATCCTTAATC-1	2.66299	-0.00818553	-0.648966	-0.625667
001-019_R_COL_LP_5p_N1__GCTGCAGAGCGTCAAG-1	1.64244	-0.742097	-0.600669	-0.520243
001-019_R_COL_LP_5p_N1__CTCGTCATCGTCTGAA-1	0.85707	-0.703488	-0.610208	-0.516506
001-019_R_COL_LP_5p_N1__CACAGGCTCTCAAGTG-1	-0.619108	-0.527718	-0.445164	-0.405039
001-019_R_COL_LP_5p_N1__GCGAGAATCCTCTAGC-1	1.643	4.93049	-0.639786	-0.52633
001-019_R_COL_LP_5p_N1__GTGGGTCTCGTTTAGG-1	-0.622874	-0.531381	-0.476949	-0.401047
001-019_R_COL_LP_5p_N1__CGTTGGGAGGGCACTA-1	0.810205	-0.661091	-0.604653	-0.496369
001-019_R_COL_LP_5p_N1__GTATTCTTCAACGCTA-1	0.0872048	-0.563272	-0.520567	-0.421725
001-019_R_COL_LP_5p_N1__GCTGCGAGTTATGCGT-1	-0.634822	-0.548267	-0.468517	-0.397889
001-019_R_COL_LP_5p_N1__CGTGTAAGTGCTAGCC-1	-0.630236	-0.56589	-0.445267	-0.436212
001-019_R_COL_LP_5p_N1__CTCATTAAGCAGCGTA-1	1.47404	1.19275	-0.609554	-0.520953
001-019_R_COL_LP_5p_N1__TGTGGTAAGGATGGAA-1	1.22006	-0.756716	-0.612724	-0.545607
001-019_R_COL_LP_5p_N1__GTCGTAATCCCTTGTG-1	0.360061	0.903389	-0.617109	-0.530268
001-019_R_COL_LP_5p_N1__TCTTTCCCATACGCTA-1	-0.631036	-0.545036	-0.478833	-0.412345
001-019_R_COL_LP_5p_N1__CCTATTAAGTATTGGA-1	0.94207	0.0275078	-0.638046	-0.557941
001-019_R_COL_LP_5p_N1__ATTGGTGCATCCCACT-1	0.156806	-0.544136	-0.465787	-0.406755
001-019_R_COL_LP_5p_N1__GCAGCCAAGGCTCATT-1	-0.8095	-0.634679	-0.55695	-0.512376
001-019_R_COL_LP_5p_N1__CGAGCCATCGAACGGA-1	-0.657035	-0.547037	-0.499251	-0.426498
001-019_R_COL_LP_5p_N1__ATGAGGGAGAGCCCAA-1	-0.892104	-0.751818	-0.645955	-0.556763
001-019_R_COL_LP_5p_N1__TCCACACCACCCATGG-1	-0.746826	-0.618209	-0.544208	-0.481274
001-019_R_COL_LP_5p_N1__GGGCATCAGTACACCT-1	2.52395	4.48517	-0.594767	-0.557121
001-019_R_COL_LP_5p_N1__TGAGCATAGGTACTCT-1	-0.559731	-0.523887	-0.413406	-0.367807
001-019_R_COL_LP_5p_N1__TTAGTTCCATGGATGG-1	-0.704202	-0.583546	-0.48629	-0.462724
001-019_R_COL_LP_5p_N1__TGTCCCACAAACGTGG-1	-0.629899	-0.542337	-0.482609	-0.430311
001-019_R_COL_LP_5p_N1__CTGCCTACAGCTATTG-1	0.386873	-0.679572	-0.554519	-0.531932
001-019_R_COL_LP_5p_N1__TGCTACCGTCTGATCA-1	0.715764	-0.701304	-0.566108	-0.530732
001-019_R_COL_LP_5p_N1__CGATGTATCCTCCTAG-1	-0.679105	1.54255	-0.54541	-0.451899
001-019_R_COL_LP_5p_N1__ACTTACTAGCGCTTAT-1	-0.724769	-0.624722	-0.542771	-0.470924
001-019_R_COL_LP_5p_N1__AAAGATGTCCAAACTG-1	-0.623035	-0.56889	-0.45584	-0.380252
001-019_R_COL_LP_5p_N1__GACACGCTCAAGATCC-1	1.74131	-0.730582	-0.602451	-0.552886
001-019_R_COL_LP_5p_N1__CTCCTAGGTGAGCGAT-1	0.487307	0.75603	-0.657976	-0.616256
001-019_R_COL_LP_5p_N1__TTCTCCTAGTGCGATG-1	-0.683083	-0.576041	-0.513338	-0.456755
001-019_R_COL_LP_5p_N1__ACTGAGTGTCTCCATC-1	-0.605055	-0.51095	-0.432186	-0.408236
001-019_R_COL_LP_5p_N1__AGGTCCGTCGCTGATA-1	-0.714336	-0.582722	-0.525142	-0.476362
001-019_R_COL_LP_5p_N1__AACACGTAGACGACGT-1	1.4234	1.86308	-0.553828	-0.503587
001-019_R_COL_LP_5p_N1__CTCTAATGTGATAAAC-1	-0.757617	-0.63557	-0.534416	-0.490744
001-019_R_COL_LP_5p_N1__TTGAACGTCTGATTCT-1	0.320846	1.90128	-0.593886	-0.50161
001-019_R_COL_LP_5p_N1__TTGCCGTAGCTAGGCA-1	-0.843557	-0.760459	-0.634388	-0.55281
001-019_R_COL_LP_5p_N1__CGGAGCTAGGCGATAC-1	-0.590397	-0.507817	-0.484461	-0.393369
001-019_R_COL_LP_5p_N1__GACCTGGCATCTATGG-1	-0.609321	-0.527884	-0.466873	-0.433201
001-019_R_COL_LP_5p_N1__GAGGTGACAGACTCGC-1	-0.724363	-0.620082	-0.513653	-0.464988
001-019_R_COL_LP_5p_N1__ATTCTACGTCACACGC-1	-0.934289	2.55924	-0.65565	-0.591764
001-019_R_COL_LP_5p_N1__TACTCGCCAGATAATG-1	-0.584376	-0.533385	-0.457174	-0.381487
001-019_R_COL_LP_5p_N1__CGGAGCTTCGGGAGTA-1	-0.603273	-0.555605	-0.466713	-0.402525
001-019_R_COL_LP_5p_N1__AAAGCAAGTCCGTTAA-1	1.06664	1.30596	-0.568581	-0.485241
001-019_R_COL_LP_5p_N1__AGATTGCAGCTCCCAG-1	1.24176	-0.644087	-0.561162	-0.471488
001-019_R_COL_LP_5p_N1__GCACTCTAGCTAACTC-1	1.40764	1.66332	-0.501491	-0.482502
001-019_R_COL_LP_5p_N1__CCCATACTCTTCGAGA-1	2.45717	-0.646927	-0.550087	-0.476454
001-019_R_COL_LP_5p_N1__TCCCGATAGAGAGCTC-1	-0.909801	1.49387	-0.639788	-0.545672
001-019_R_COL_LP_5p_N1__AGCGTCGAGCATCATC-1	0.486414	0.0527253	-0.605773	-0.542374
001-019_R_COL_LP_5p_N1__GTTCGGGAGAGTACAT-1	-0.828452	-0.649301	-0.574926	-0.496535
001-019_R_COL_LP_5p_N1__GCACTCTAGGCGACAT-1	-0.646669	-0.543612	-0.455869	-0.430232
001-019_R_COL_LP_5p_N1__TTCTTAGAGTGAATTG-1	1.80012	-0.643433	-0.570375	-0.446478
001-019_R_COL_LP_5p_N1__CCTAAAGAGCAAATCA-1	-0.766619	-0.639823	-0.549346	-0.530334
001-019_R_COL_LP_5p_N1__CCCAGTTCAGGACCCT-1	-0.694304	-0.588124	-0.505602	-0.444935
001-019_R_COL_LP_5p_N1__CCTAGCTGTAATAGCA-1	0.370969	-0.622436	-0.538201	-0.479917
001-019_R_COL_LP_5p_N1__CCAGCGAAGTCAAGCG-1	-0.707449	-0.60024	-0.553029	-0.475185
001-019_R_COL_LP_5p_N1__TGGACGCTCGCGATCG-1	-0.821337	-0.695628	-0.561511	-0.514118
001-019_R_COL_LP_5p_N1__TCATTTGTCAGTTGAC-1	0.905718	0.084683	-0.617424	-0.561472
001-019_R_COL_LP_5p_N1__TCAGGATGTACCAGTT-1	-0.619348	-0.526031	-0.444202	-0.412145
001-019_R_COL_LP_5p_N1__TGAGAGGCATGACATC-1	0.80788	-0.653911	-0.496315	-0.498168
001-019_R_COL_LP_5p_N1__TTGCCGTAGTTCGCAT-1	-0.5827	-0.493237	-0.395591	-0.36112
001-019_R_COL_LP_5p_N1__TCACGAAGTCCGTCAG-1	0.34132	0.178964	-0.621339	-0.525203
001-019_R_COL_LP_5p_N1__CGGTTAAAGAGTAATC-1	-0.689948	-0.599631	-0.524814	-0.463834
001-019_R_COL_LP_5p_N1__GCGAGAAGTCGGCATC-1	-0.111995	1.05161	-0.593479	-0.5272
001-019_R_COL_LP_5p_N1__TACAGTGTCAGCTCTC-1	-0.073075	-0.742849	-0.626042	-0.530259
001-019_R_COL_LP_5p_N1__GACGTGCGTCCTCCAT-1	1.15814	-0.776835	-0.684413	-0.592284
001-019_R_COL_LP_5p_N1__TGTTCCGGTCACTTCC-1	0.101163	-0.546474	-0.48926	-0.41501
001-019_R_COL_LP_5p_N1__GCTGCAGCAAAGGCGT-1	-0.872957	-0.771566	-0.631609	-0.556026
001-019_R_COL_LP_5p_N1__CTGAAGTCACAGGCCT-1	-0.638149	-0.569428	-0.465584	-0.420187
001-019_R_COL_LP_5p_N1__CCACCTAAGATGCCTT-1	2.2423	2.11274	-0.606542	-0.541549
001-019_R_COL_LP_5p_N1__GATCGCGAGGGAAACA-1	-0.660968	-0.558387	-0.478526	-0.41044
001-019_R_COL_LP_5p_N1__GTATTCTGTCATTAGC-1	4.00711	0.956884	-0.603904	-0.499596
001-019_R_COL_LP_5p_N1__TTGGAACGTCCTCCAT-1	1.36698	-0.609858	-0.493358	-0.44016
001-019_R_COL_LP_5p_N1__CGCCAAGGTTGGTTTG-1	0.262114	-0.552392	-0.437316	-0.402482
001-019_R_COL_LP_5p_N1__GACCAATGTCGCCATG-1	-0.580504	-0.495046	-0.448912	-0.408963
001-019_R_COL_LP_5p_N1__GTGTGCGTCGAGCCCA-1	0.57013	-0.565225	-0.525817	-0.408305
001-019_R_COL_LP_5p_N1__TCTGGAAAGCGGATCA-1	-0.556086	-0.502231	-0.422883	-0.351659
001-019_R_COL_LP_5p_N1__GTACGTACAGCTGCTG-1	1.05144	-0.617959	-0.565577	-0.426787
001-019_R_COL_LP_5p_N1__CTACGTCGTTAAAGTG-1	-0.570983	-0.520605	-0.449633	-0.383191
001-019_R_COL_LP_5p_N1__CCATTCGGTCTGCGGT-1	1.26381	4.02667	-0.63163	-0.591187
001-019_R_COL_LP_5p_N1__TTGGAACCATCTACGA-1	0.0656559	-0.685257	-0.533004	-0.477431
001-019_R_COL_LP_5p_N1__CTCATTATCTGCTGTC-1	-0.808976	0.142056	-0.573949	-0.498638
001-019_R_COL_LP_5p_N1__AAGGAGCCACCTTGTC-1	2.09623	-0.647881	-0.547032	-0.499306
001-019_R_COL_LP_5p_N1__TGGTTAGGTTGATTGC-1	0.502863	0.0758219	-0.608312	-0.523312
001-019_R_COL_LP_5p_N1__CCCATACTCATCGCTC-1	0.098995	-0.592439	-0.541042	-0.441975
001-019_R_COL_LP_5p_N1__CATCGAAGTATGGTTC-1	-0.18753	0.733538	-0.623421	-0.546212
001-019_R_COL_LP_5p_N1__CTTAACTCATAGAAAC-1	0.142805	1.88871	-0.642936	-0.519485
001-019_R_COL_LP_5p_N1__GCTGCAGCAATCTACG-1	-0.705965	-0.582677	-0.50546	-0.46154
001-019_R_COL_LP_5p_N1__GCTGCTTTCCAGATCA-1	-0.0160717	0.232359	-0.604009	-0.519572
001-019_R_COL_LP_5p_N1__GCCAAATGTTCCACTC-1	0.596585	-0.720034	-0.57664	-0.511984
001-019_R_COL_LP_5p_N1__CCGGGATGTCTCTTAT-1	-0.682508	1.00155	-0.509439	-0.463985
001-019_R_COL_LP_5p_N1__AGAGCTTCAAGCGTAG-1	-0.651844	-0.517208	-0.449685	-0.389208
001-019_R_COL_LP_5p_N1__GACCAATAGATGGGTC-1	0.864335	-0.591109	-0.5076	-0.455382
001-019_R_COL_LP_5p_N1__GCGCAGTGTCTCACCT-1	-0.683723	-0.579149	-0.500265	-0.432456
001-019_R_COL_LP_5p_N1__GGCCGATCAAGAAAGG-1	-0.645789	-0.562937	-0.47676	-0.414284
001-019_R_COL_LP_5p_N1__CTAATGGCACGCTTTC-1	-0.0130398	-0.697747	-0.566434	-0.523921
001-019_R_COL_LP_5p_N1__TGGTTAGAGCCGATTT-1	0.360702	-0.544051	-0.424718	-0.391752
001-019_R_COL_LP_5p_N1__TAAACCGAGTGGTCCC-1	0.39119	-0.741095	-0.597221	-0.514567
001-019_R_COL_LP_5p_N1__TATTACCTCTGCGACG-1	2.33895	2.57947	-0.547093	-0.50727
001-019_R_COL_LP_5p_N1__CTCGTACAGGACACCA-1	0.276977	1.84274	-0.621469	-0.528061
001-019_R_COL_LP_5p_N1__GGGCATCTCGGTGTCG-1	0.121323	1.43151	-0.548143	-0.476409
001-019_R_COL_LP_5p_N1__ACAGCCGCACGGTAAG-1	0.796633	-0.645687	-0.57136	-0.500916
001-019_R_COL_LP_5p_N1__ACTGTCCAGTGGGATC-1	-0.1753	-0.733359	-0.615007	-0.537428
001-019_R_COL_LP_5p_N1__CCTCAGTAGCGTGAAC-1	-0.680091	-0.555703	-0.50961	-0.444751
001-019_R_COL_LP_5p_N1__TCGGGACAGTGCGTGA-1	-0.739519	-0.613643	-0.511959	-0.445643
001-019_R_COL_LP_5p_N1__CTGCGGAAGTGTACCT-1	-0.602228	-0.519073	-0.464192	-0.394368
001-019_R_COL_LP_5p_N1__CTCGAGGCAAGGACTG-1	-0.756223	-0.635298	-0.523187	-0.477462
001-019_R_COL_LP_5p_N1__ACTGATGGTAAGTGGC-1	1.91502	7.00287	-0.560084	-0.503762
001-019_R_COL_LP_5p_N1__GGCGTGTCAGATCGGA-1	0.764756	-0.521946	-0.4427	-0.363224
001-019_R_COL_LP_5p_N1__CAAGTTGAGCTGATAA-1	-0.659558	-0.547984	-0.479734	-0.439724
001-019_R_COL_LP_5p_N1__CGCTTCATCGGCATCG-1	-0.600597	-0.531257	-0.41687	-0.394635
001-019_R_COL_LP_5p_N1__GCAAACTCATTTGCCC-1	0.852837	-0.568646	-0.439364	-0.411549
001-019_R_COL_LP_5p_N1__GACGCGTGTTGTGGAG-1	-0.612015	-0.537384	-0.478375	-0.386566
001-019_R_COL_LP_5p_N1__GGACGTCCAGCTTCGG-1	-0.631427	-0.574614	-0.517205	-0.423504
001-019_R_COL_LP_5p_N1__TCGGGACCATCTCGCT-1	-0.723021	-0.582445	-0.509249	-0.439974
001-019_R_COL_LP_5p_N1__GTATCTTGTGACCAAG-1	-0.674222	-0.636238	-0.518673	-0.47873
001-019_R_COL_LP_5p_N1__TTGCGTCTCTATGTGG-1	0.257243	-0.798394	-0.678828	-0.610388
001-019_R_COL_LP_5p_N1__TTTGCGCCAGTGGGAT-1	-0.702955	-0.580263	-0.505037	-0.451919
001-019_R_COL_LP_5p_N1__TCGCGAGCAGAGTGTG-1	-0.706977	-0.596274	-0.511616	-0.457228
001-019_R_COL_LP_5p_N1__ATCGAGTTCAACCATG-1	-0.88903	-0.750923	-0.650951	-0.539835
001-019_R_COL_LP_5p_N1__TAAGTGCAGAAGCCCA-1	-0.698446	4.45632	-0.53672	-0.435689
001-019_R_COL_LP_5p_N1__GACAGAGGTCTCAACA-1	0.4217	-0.502504	-0.460342	-0.367971
001-019_R_COL_LP_5p_N1__CGTAGCGTCTAGCACA-1	-0.66004	-0.596048	-0.468876	-0.429425
001-019_R_COL_LP_5p_N1__GAAACTCGTCTCGTTC-1	-0.68409	-0.604028	-0.493167	-0.432792
001-019_R_COL_LP_5p_N1__TTCTCAAAGCGTAGTG-1	-0.615019	-0.514442	-0.429295	-0.380691
001-019_R_COL_LP_5p_N1__TCTTTCCCACTTGGAT-1	0.155807	-0.543121	-0.478752	-0.430244
001-019_R_COL_LP_5p_N1__GGCGTGTCAGATGGGT-1	0.412806	0.237724	-0.584602	-0.479351
001-019_R_COL_LP_5p_N1__GTGTTAGCAGAGTGTG-1	0.850684	1.38252	-0.58399	-0.499638
001-019_R_COL_LP_5p_N1__CTTACCGTCTTTAGTC-1	0.706066	0.678385	-0.581012	-0.508923
001-019_R_COL_LP_5p_N1__AACTCAGCAGACTCGC-1	-0.802233	-0.6774	-0.564836	-0.496226
001-019_R_COL_LP_5p_N1__ATTACTCTCTGAGGGA-1	0.270527	-0.54409	-0.443045	-0.409897
001-019_R_COL_LP_5p_N1__ATAACGCAGAAACGAG-1	-0.777578	0.27355	-0.561181	-0.505434
001-019_R_COL_LP_5p_N1__TTCTCCTCAATCCGAT-1	0.882128	1.17096	-0.612515	-0.541182
001-019_R_COL_LP_5p_N1__GGTGAAGCACGAAGCA-1	-0.796332	9.97526	-0.550705	-0.512612
001-019_R_COL_LP_5p_N1__GGGATGACAGTAGAGC-1	-0.708752	-0.633498	-0.53317	-0.472476
001-019_R_COL_LP_5p_N1__CTCGTACCAGGAACGT-1	-0.700516	-0.599071	-0.513283	-0.445765
001-019_R_COL_LP_5p_N1__AATCCAGAGACCCACC-1	-0.6342	-0.521462	-0.46787	-0.405656
001-019_R_COL_LP_5p_N1__ACTGCTCTCACCGGGT-1	-0.666088	-0.573486	-0.496437	-0.446658
001-019_R_COL_LP_5p_N1__GGACGTCGTCTAACGT-1	1.16839	1.0897	-0.640133	-0.565932
001-019_R_COL_LP_5p_N1__CACCACTAGGTAGCCA-1	-0.656432	-0.562676	-0.513314	-0.419085
001-019_R_COL_LP_5p_N1__CTGCGGATCCCTCAGT-1	-0.639744	-0.554853	-0.455359	-0.389792
001-019_R_COL_LP_5p_N1__CCTATTAAGCACAGGT-1	1.17227	-0.691274	-0.564964	-0.50428
001-019_R_COL_LP_5p_N1__CACATAGCATGTCTCC-1	-0.152774	-0.754214	-0.633382	-0.566796
001-019_R_COL_LP_5p_N1__ACGCAGCGTAACGACG-1	-0.691688	-0.611407	-0.539357	-0.472757
001-019_R_COL_LP_5p_N1__ACTTACTGTTCTGTTT-1	0.0180042	-0.672307	-0.56673	-0.505028
001-019_R_COL_LP_5p_N1__CCAATCCCAAGTCATC-1	-0.705809	-0.599415	-0.489769	-0.452066
001-019_R_COL_LP_5p_N1__CAAGAAATCCATTCTA-1	1.8453	3.7258	-0.491387	-0.416096
001-019_R_COL_LP_5p_N1__GGACATTGTTCGGCAC-1	-0.684721	4.85888	-0.514344	-0.447064
001-019_R_COL_LP_5p_N1__AGACGTTGTCGCCATG-1	-0.74967	-0.649569	-0.510343	-0.494779
001-019_R_COL_LP_5p_N1__CTGCGGAAGGATTCGG-1	1.25321	1.56161	-0.49907	-0.455342
001-019_R_COL_LP_5p_N1__GAGTCCGCACAAGCCC-1	1.16489	-0.733251	-0.592377	-0.504965
001-019_R_COL_LP_5p_N1__GTCGGGTAGCTACCTA-1	-0.133019	1.29773	-0.618346	-0.532033
001-019_R_COL_LP_5p_N1__ACTGAACAGAGACGAA-1	1.28332	-0.683052	-0.559506	-0.498975
001-019_R_COL_LP_5p_N1__CTTTGCGTCGTACGGC-1	-0.00391577	1.47997	-0.564518	-0.503933
001-019_R_COL_LP_5p_N1__TCAATCTAGTAACCCT-1	-0.608115	-0.495716	-0.457129	-0.350661
001-019_R_COL_LP_5p_N1__GTAGTCAAGGCGACAT-1	-0.977259	0.0799244	-0.668325	-0.578154
001-019_R_COL_LP_5p_N1__CGAACATAGGCGACAT-1	-0.618836	-0.530744	-0.455423	-0.389526
001-019_R_COL_LP_5p_N1__CCTCTGAAGTGGACGT-1	-0.616938	-0.548232	-0.456284	-0.421443
001-019_R_COL_LP_5p_N1__TCATTACCACTCTGTC-1	0.267692	0.113668	-0.625022	-0.534636
001-019_R_COL_LP_5p_N1__GGCGTGTTCTCGCATC-1	-0.583712	-0.502632	-0.424303	-0.357025
001-019_R_COL_LP_5p_N1__CGTGAGCGTCTTCGTC-1	-0.541981	-0.490839	-0.43034	-0.362412
001-019_R_COL_LP_5p_N1__CGTCTACTCGTGACAT-1	-0.681439	-0.59501	-0.503505	-0.434288
001-019_R_COL_LP_5p_N1__GAGGTGACAATACGCT-1	-0.656157	-0.555715	-0.434991	-0.399806
001-019_R_COL_LP_5p_N1__GTGCTTCCATCCCATC-1	2.28258	-0.665229	-0.562253	-0.488713
001-019_R_COL_LP_5p_N1__CGATGTAGTCACTTCC-1	-0.661101	-0.534542	-0.490292	-0.389686
001-019_R_COL_LP_5p_N1__GATGAAACATACGCCG-1	-0.821328	-0.73179	-0.536997	-0.514395
001-019_R_COL_LP_5p_N1__TCTATTGAGGAGCGAG-1	-0.688265	-0.550137	-0.458896	-0.413718
001-019_R_COL_LP_5p_N1__GGTGCGTCATGATCCA-1	1.24818	0.739888	-0.542001	-0.470358
001-019_R_COL_LP_5p_N1__TCAGGATAGGGATACC-1	-0.593993	-0.522235	-0.421196	-0.376233
001-019_R_COL_LP_5p_N1__GACAGAGTCTTTACAC-1	-0.692503	-0.595334	-0.498906	-0.431885
001-019_R_COL_LP_5p_N1__CAAGGCCAGCGCCTTG-1	-0.701731	-0.623956	-0.492345	-0.450888
001-019_R_COL_LP_5p_N1__TAGGCATGTCTTTCAT-1	-0.607524	-0.5005	-0.436233	-0.376468
001-019_R_COL_LP_5p_N1__CAGGTGCTCCACGACG-1	-0.530144	-0.504322	-0.404149	-0.359569
001-019_R_COL_LP_5p_N1__GAACCTACACGGATAG-1	-0.570559	-0.4729	-0.414416	-0.347053
001-019_R_COL_LP_5p_N1__GTATTCTTCTTGACGA-1	-0.831871	0.168993	-0.631663	-0.543054
001-019_R_COL_LP_5p_N1__CTCGGGAGTTGGACCC-1	-0.620405	-0.511896	-0.470431	-0.400631
001-019_R_COL_LP_5p_N1__TGAGCATAGCCAGTTT-1	-0.577302	-0.504319	-0.431841	-0.391917
001-019_R_COL_LP_5p_N1__GCGCGATGTGTAAGTA-1	0.681984	-0.696021	-0.585292	-0.499313
001-019_R_COL_LP_5p_N1__TTCTCAAAGATACACA-1	-0.634286	-0.551088	-0.471623	-0.427573
001-019_R_COL_LP_5p_N1__CTAGAGTTCGTTTGCC-1	-0.530019	-0.464884	-0.387658	-0.325585
001-019_R_COL_LP_5p_N1__AAGGTTCTCTTGTTTG-1	-0.741374	-0.61047	-0.53793	-0.449612
001-019_R_COL_LP_5p_N1__GGTATTGCATGGATGG-1	-0.655647	-0.537618	-0.450902	-0.431907
001-019_R_COL_LP_5p_N1__TTCGGTCGTGTTTGTG-1	-0.55585	-0.508401	-0.400434	-0.365687
001-019_R_COL_LP_5p_N1__GGACAGAGTCAACTGT-1	1.21306	-0.695027	-0.577331	-0.50389
001-019_R_COL_LP_5p_N1__CTCGTCAAGCTAGTTC-1	-0.803206	1.79336	-0.572074	-0.48987
001-019_R_COL_LP_5p_N1__TCTCTAACAAGCGTAG-1	-0.772564	-0.612735	-0.591912	-0.504309
001-019_R_COL_LP_5p_N1__CACAAACCACGCTTTC-1	0.206448	-0.577375	-0.453546	-0.418338
001-019_R_COL_LP_5p_N1__CTGATAGCATGTCCTC-1	-0.850902	0.207753	-0.592128	-0.555193
001-019_R_COL_LP_5p_N1__GTTCATTCATCGATTG-1	-0.62185	-0.518502	-0.451401	-0.417838
001-019_R_COL_LP_5p_N1__CGCGTTTAGCCGCCTA-1	1.05381	-0.533406	-0.505117	-0.395334
001-019_R_COL_LP_5p_N1__TCAGGTATCGTTTAGG-1	-0.741824	-0.633971	-0.510557	-0.477565
001-019_R_COL_LP_5p_N1__TCAGGATAGCGTTCCG-1	-0.671422	-0.560322	-0.479944	-0.422712
001-019_R_COL_LP_5p_N1__AGATTGCAGGCTACGA-1	-0.762704	-0.660947	-0.555471	-0.489056
001-019_R_COL_LP_5p_N1__CTGCTGTTCCACGTTC-1	-0.725514	-0.556527	-0.478802	-0.445919
001-019_R_COL_LP_5p_N1__AGCGTATTCACAAACC-1	-0.569886	-0.515613	-0.402176	-0.367372
001-019_R_COL_LP_5p_N1__TCCCGATGTCTTCAAG-1	-0.66168	-0.56361	-0.536898	-0.433396
001-019_R_COL_LP_5p_N1__GCACATAGTTAAGGGC-1	-0.53689	-0.456698	-0.404428	-0.369711
001-019_R_COL_LP_5p_N1__AGAGCGATCCACGCAG-1	-0.64658	-0.534356	-0.438971	-0.401812
001-019_R_COL_LP_5p_N1__GTGAAGGAGTGGTCCC-1	-0.611404	-0.519196	-0.442998	-0.383291
001-019_R_COL_LP_5p_N1__GACGTGCAGCACACAG-1	-0.00245913	0.73177	-0.604691	-0.523708
001-019_R_COL_LP_5p_N1__CGAATGTTCAAGGTAA-1	-0.595482	-0.525381	-0.423418	-0.402884
001-019_R_COL_LP_5p_N1__CGAGCACCATAGAAAC-1	-0.66268	-0.565328	-0.465048	-0.403306
001-019_R_COL_LP_5p_N1__GTACTCCAGGCACATG-1	0.572467	-0.502636	-0.396233	-0.353437
001-019_R_COL_LP_5p_N1__GAATAAGGTCCTAGCG-1	-0.615904	-0.528578	-0.424735	-0.411967
001-019_R_COL_LP_5p_N1__CGATTGAAGAGCTTCT-1	0.20905	-0.630009	-0.483774	-0.424669
001-019_R_COL_LP_5p_N1__GTTCATTAGGATGGAA-1	0.50415	-0.492773	-0.425192	-0.367605
001-019_R_COL_LP_5p_N1__ACACCAACAAAGTGCG-1	-0.596501	-0.594533	-0.47496	-0.423959
001-019_R_COL_LP_5p_N1__TTTGCGCTCCCGACTT-1	-0.612377	-0.533256	-0.469479	-0.391863
001-019_R_COL_LP_5p_N1__GTCACGGAGCTGATAA-1	0.531147	-0.68687	-0.553698	-0.490897
001-019_R_COL_LP_5p_N1__TCAGCAACATTAACCG-1	-0.926685	-0.805442	-0.62554	-0.556637
001-019_R_COL_LP_5p_N1__TACTTACAGTCCTCCT-1	-0.681365	-0.531217	-0.504143	-0.404369
001-019_R_COL_LP_5p_N1__TATCAGGGTACCGTAT-1	-0.637473	-0.556096	-0.472034	-0.405747
001-019_R_COL_LP_5p_N1__TGCCCATCAGAGCCAA-1	-0.560255	-0.492713	-0.427314	-0.379718
001-019_R_COL_LP_5p_N1__TAAGCGTAGTGCGATG-1	-0.49269	-0.458265	-0.370423	-0.336802
001-019_R_COL_LP_5p_N1__TTCTACAAGCGTAATA-1	-0.689143	-0.598369	-0.506581	-0.454497
001-019_R_COL_LP_5p_N1__ACACCCTAGTTCGCAT-1	-0.758232	-0.674344	-0.567274	-0.510181
001-019_R_COL_LP_5p_N1__CTCGGAGGTGTGTGCC-1	-0.553069	-0.459477	-0.391209	-0.327461
001-019_R_COL_LP_5p_N1__TGCGTGGCATTCTTAC-1	1.40701	0.290429	-0.502382	-0.491516
001-019_R_COL_LP_5p_N1__ACGATACTCTCGATGA-1	-0.582646	-0.528859	-0.456014	-0.401409
001-019_R_COL_LP_5p_N1__GGCGACTGTTTGTTTC-1	-0.62452	-0.496472	-0.452737	-0.37893
001-019_R_COL_LP_5p_N1__CCATTCGAGAAGGACA-1	0.359304	-0.519091	-0.4603	-0.404527
001-019_R_COL_LP_5p_N1__CCATTCGAGAGGTAGA-1	-0.748885	-0.66689	-0.537128	-0.488481
001-019_R_COL_LP_5p_N1__GCGCAGTAGCTTTGGT-1	0.184059	0.444238	-0.543508	-0.487557
001-019_R_COL_LP_5p_N1__AGCGGTCGTTGAGGTG-1	-0.589868	-0.494973	-0.427777	-0.397146
001-019_R_COL_LP_5p_N1__AGGGTGAGTCCGAATT-1	0.369006	-0.511626	-0.440298	-0.38144
001-019_R_COL_LP_5p_N1__GTGCGGTTCGCGTTTC-1	-0.596572	-0.52422	-0.442156	-0.377416
001-019_R_COL_LP_5p_N1__TCGGGACAGAGTAAGG-1	-0.639025	-0.521656	-0.443354	-0.402398
001-019_R_COL_LP_5p_N1__TTTACTGAGAATGTGT-1	-0.578667	-0.485869	-0.409745	-0.35614
001-019_R_COL_LP_5p_N1__GAAATGAAGTGGTAGC-1	-0.531294	-0.487393	-0.390579	-0.345224
001-019_R_COL_LP_5p_N1__CATTATCCAGATCGGA-1	0.412809	-0.467896	-0.431986	-0.35921
001-019_R_COL_LP_5p_N1__CCCTCCTCAAGCTGGA-1	-0.706455	-0.597096	-0.516757	-0.415533
001-019_R_COL_LP_5p_N1__TGGTTCCGTCGCATAT-1	0.18796	-0.662522	-0.528657	-0.475097
001-019_R_COL_LP_5p_N1__CGGGTCATCCAAATGC-1	-0.934354	-0.838448	-0.664043	-0.561656
001-019_R_COL_LP_5p_N1__TCTATTGGTTTGGCGC-1	-0.582346	-0.529367	-0.433261	-0.366536
001-019_R_COL_LP_5p_N1__GGACGTCGTCTACCTC-1	-0.585818	-0.52833	-0.446783	-0.39934
001-019_R_COL_LP_5p_N1__CAAGATCAGACCTAGG-1	-0.825885	1.07993	-0.545878	-0.488759
001-019_R_COL_LP_5p_N1__AGCGTATGTACTCGCG-1	0.899509	-0.471661	-0.450728	-0.354812
001-019_R_COL_LP_5p_N1__CACAGTAGTGCAGTAG-1	0.675466	-0.802383	-0.665894	-0.592479
001-019_R_COL_LP_5p_N1__GCGCAGTAGGGTCGAT-1	-0.742604	9.84005	-0.490338	-0.458
001-019_R_COL_LP_5p_N1__GACTGCGTCGCGTTTC-1	0.140807	-0.631831	-0.525088	-0.442201
001-019_R_COL_LP_5p_N1__GCGCAGTAGATATACG-1	0.503764	-0.487474	-0.401464	-0.345272
001-019_R_COL_LP_5p_N1__CGCGGTATCACTGGGC-1	-0.639886	-0.574977	-0.48492	-0.417949
001-019_R_COL_LP_5p_N1__TCATTACAGCCCAGCT-1	0.288421	-0.533938	-0.454481	-0.430675
001-019_R_COL_LP_5p_N1__CTCATTATCTGTCTAT-1	-0.652589	0.816324	-0.457228	-0.39914
001-019_R_COL_LP_5p_N1__CCATGTCGTCTGGAGA-1	-0.680591	-0.582144	-0.498053	-0.409165
001-019_R_COL_LP_5p_N1__TGACAACGTCAGAAGC-1	-0.745876	-0.637294	-0.530715	-0.459027
001-019_R_COL_LP_5p_N1__CAGTCCTCAAACCTAC-1	-0.623168	-0.536037	-0.454824	-0.410444
001-019_R_COL_LP_5p_N1__TCGTAGACAGATTGCT-1	0.385008	11.6244	-0.535505	-0.422994
001-019_R_COL_LP_5p_N1__TCACAAGAGCCTATGT-1	-0.602043	-0.534359	-0.427615	-0.402874
001-019_R_COL_LP_5p_N1__GATCGCGCACGCCAGT-1	-0.614054	-0.504409	-0.427557	-0.375355
001-019_R_COL_LP_5p_N1__CGTCAGGAGTAGATGT-1	-0.838487	2.57411	-0.622512	-0.52094
001-019_R_COL_LP_5p_N1__TACTCGCGTTTGCATG-1	-0.668705	-0.555215	-0.45509	-0.427829
001-019_R_COL_LP_5p_N1__TGCCAAAAGCCACTAT-1	0.512626	0.32757	-0.551974	-0.49401
001-019_R_COL_LP_5p_N1__TTCTCCTTCGGCATCG-1	0.0510884	9.58361	-0.603403	-0.564964
001-019_R_COL_LP_5p_N1__CGTCTACGTCAGGACA-1	-0.613856	-0.517241	-0.427867	-0.384009
001-019_R_COL_LP_5p_N1__TATCTCAGTTAAGTAG-1	1.62148	2.10235	-0.636603	-0.517014
001-019_R_COL_LP_5p_N1__CAGTCCTGTAAGAGGA-1	-0.651346	-0.578197	-0.446857	-0.40369
001-019_R_COL_LP_5p_N1__CCCATACCATTACCTT-1	-0.584899	-0.452866	-0.442303	-0.393467
001-019_R_COL_LP_5p_N1__ACTGAGTCAAACTGCT-1	0.820457	6.17735	-0.470004	-0.41612
001-019_R_COL_LP_5p_N1__GATGAAACAAATTGCC-1	-0.563863	-0.47375	-0.389342	-0.339919
001-019_R_COL_LP_5p_N1__GCATGATGTACCGGCT-1	0.281179	-0.559253	-0.489236	-0.410169
001-019_R_COL_LP_5p_N1__TTTGTCAGTTCGCGAC-1	-0.670014	2.02111	-0.474722	-0.407277
001-019_R_COL_LP_5p_N1__TGACTAGTCACAGTAC-1	0.565561	0.354296	-0.501136	-0.447682
001-019_R_COL_LP_5p_N1__CCTTCCCCAAGTACCT-1	2.15875	-0.637164	-0.522483	-0.472656
001-019_R_COL_LP_5p_N1__CGAGAAGCACAGGAGT-1	-0.555244	-0.491564	-0.393581	-0.363434
001-019_R_COL_LP_5p_N1__TCGCGTTGTTTGTGTG-1	-0.610284	-0.560863	-0.455017	-0.38893
001-019_R_COL_LP_5p_N1__GGCCGATTCCATGAAC-1	-0.575812	-0.480004	-0.435258	-0.364853
001-019_R_COL_LP_5p_N1__ACGATGTTCCCATTAT-1	1.8688	-0.639891	-0.530329	-0.436863
001-019_R_COL_LP_5p_N1__GTCGGGTAGAGCCCAA-1	-0.738329	-0.63216	-0.532159	-0.452345
001-019_R_COL_LP_5p_N1__TTCCCAGGTCATCGGC-1	-0.730028	1.20592	-0.526792	-0.439522
001-019_R_COL_LP_5p_N1__CCCATACGTAGCGTCC-1	2.77995	3.27332	-0.580493	-0.52432
001-019_R_COL_LP_5p_N1__AGGGTGAGTTGTCGCG-1	-0.589894	-0.521107	-0.442335	-0.38825
001-019_R_COL_LP_5p_N1__AGTGAGGAGCCGTCGT-1	-0.52821	-0.472051	-0.411576	-0.342034
001-019_R_COL_LP_5p_N1__TAGCCGGTCTCTAGGA-1	-0.742183	3.73325	-0.523753	-0.450348
001-019_R_COL_LP_5p_N1__TAGAGCTCAATGGTCT-1	-0.540357	-0.489522	-0.412971	-0.358606
001-019_R_COL_LP_5p_N1__ACCTTTAAGTACATGA-1	-0.542964	-0.498436	-0.392081	-0.381863
001-019_R_COL_LP_5p_N1__GGCCGATTCCCTTGCA-1	-0.566372	-0.48268	-0.403589	-0.376672
001-019_R_COL_LP_5p_N1__TCGTACCCATTGTGCA-1	-0.564563	-0.505213	-0.448323	-0.405236
001-019_R_COL_LP_5p_N1__CTGGTCTGTTGAACTC-1	-0.472973	-0.421376	-0.363923	-0.302338
001-019_R_COL_LP_5p_N1__TGAGCATAGGCAGTCA-1	-0.441522	-0.4467	-0.331588	-0.304971
001-019_R_COL_LP_5p_N1__TAGTGGTCAAACCTAC-1	-0.576849	-0.473383	-0.448838	-0.365233
001-019_R_COL_LP_5p_N1__GTTCTCGTCACCATAG-1	-0.637978	-0.531784	-0.422508	-0.397601
001-019_R_COL_LP_5p_N1__GGCGTGTGTATATGAG-1	-0.8419	-0.679737	-0.562345	-0.504794
001-019_R_COL_LP_5p_N1__AAAGCAAAGCCAGTTT-1	-0.564185	-0.479248	-0.427761	-0.398
001-019_R_COL_LP_5p_N1__GTTCGGGGTGTAAGTA-1	-0.650351	-0.563225	-0.468695	-0.410846
001-019_R_COL_LP_5p_N1__CTGTTTACAGGATTGG-1	-0.559236	-0.477318	-0.405257	-0.357733
001-019_R_COL_LP_5p_N1__CAGATCAGTCGCATAT-1	-0.546882	-0.475641	-0.383849	-0.358768
001-019_R_COL_LP_5p_N1__CAACCTCGTAGTGAAT-1	0.381702	6.41466	-0.489847	-0.424691
001-019_R_COL_LP_5p_N1__GCTCTGTCACAGAGGT-1	-0.646391	-0.564003	-0.461004	-0.381519
001-019_R_COL_LP_5p_N1__TGACGGCGTATAGGTA-1	-0.702941	-0.604348	-0.512911	-0.430666
001-019_R_COL_LP_5p_N1__CCCAATCCAAGTTAAG-1	2.03463	0.475442	-0.554415	-0.46762
001-019_R_COL_LP_5p_N1__GTGAAGGTCCCTAATT-1	-0.530388	-0.441701	-0.379761	-0.340912
001-019_R_COL_LP_5p_N1__TTGAACGCATTGTGCA-1	-0.757441	0.428117	-0.542817	-0.467282
001-019_R_COL_LP_5p_N1__TGGGAAGTCAAGAAGT-1	-0.840665	-0.700111	-0.575085	-0.543113
001-019_R_COL_LP_5p_N1__TTAGTTCTCAAGCCTA-1	-0.816608	0.383199	-0.581707	-0.499963
001-019_R_COL_LP_5p_N1__GGGATGACACATTCGA-1	1.64204	-0.64705	-0.555052	-0.483086
001-019_R_COL_LP_5p_N1__TCGTACCGTCACTTCC-1	1.01863	0.473957	-0.511435	-0.433952
001-019_R_COL_LP_5p_N1__TGCCCATGTTGTGGCC-1	-0.664123	-0.590665	-0.50389	-0.424332
001-019_R_COL_LP_5p_N1__GGCTGGTGTCCAAGTT-1	-0.603317	-0.519326	-0.445784	-0.349094
001-019_R_COL_LP_5p_N1__ACTGTCCGTTATGCGT-1	0.722599	-0.650679	-0.537881	-0.441273
001-019_R_COL_LP_5p_N1__AGCGTCGGTACGAAAT-1	0.975127	1.69255	-0.537329	-0.431872
001-019_R_COL_LP_5p_N1__TATGCCCGTAGCGTAG-1	-0.56233	-0.430824	-0.388357	-0.333634
001-019_R_COL_LP_5p_N1__TAGACCAAGCCGCCTA-1	-0.587445	-0.521171	-0.443786	-0.371194
001-019_R_COL_LP_5p_N1__AGCGTATGTTTGTTTC-1	-0.499473	-0.415543	-0.380413	-0.334538
001-019_R_COL_LP_5p_N1__TGGTTCCCAAATTGCC-1	0.410218	-0.555691	-0.47928	-0.40614
001-019_R_COL_LP_5p_N1__GCTCCTAGTAAGGATT-1	0.623311	-0.454255	-0.38391	-0.318047
001-019_R_COL_LP_5p_N1__TTAGGACTCTTACCTA-1	-0.559027	-0.466553	-0.431176	-0.356709
001-019_R_COL_LP_5p_N1__CTGTTTATCGGATGGA-1	0.377959	2.46707	-0.470701	-0.389466
001-019_R_COL_LP_5p_N1__CAACTAGAGGATGCGT-1	-0.494585	-0.460472	-0.35108	-0.319149
001-019_R_COL_LP_5p_N1__CGACCTTAGCACCGCT-1	-0.67206	2.43494	-0.489876	-0.401966
001-019_R_COL_LP_5p_N1__CGTAGGCGTTAGTGGG-1	-0.68681	-0.562185	-0.464062	-0.405734
001-019_R_COL_LP_5p_N1__TGGGCGTCACAAGTAA-1	-0.543314	-0.432436	-0.386034	-0.295784
001-019_R_COL_LP_5p_N1__GTTACAGCATCGGTTA-1	-0.574293	-0.496473	-0.450929	-0.365859
001-019_R_COL_LP_5p_N1__TTCTCAACAATCCGAT-1	0.549232	-0.521979	-0.446146	-0.342153
001-019_R_COL_LP_5p_N1__TTGACTTAGTTATCGC-1	0.685715	2.46672	-0.412845	-0.354398
001-019_R_COL_LP_5p_N1__TACACGAAGCTGCGAA-1	-0.640215	-0.622573	-0.485739	-0.415881
001-019_R_COL_LP_5p_N1__ATGTGTGGTCGCATCG-1	-0.558509	-0.503357	-0.3924	-0.370225
001-019_R_COL_LP_5p_N1__TATGCCCCACCGGAAA-1	0.652539	3.44954	-0.488582	-0.423587
001-019_R_COL_LP_5p_N1__TACTCGCAGATGAGAG-1	0.350367	0.546277	-0.500812	-0.448734
001-019_R_COL_LP_5p_N1__ATTCTACCACGCTTTC-1	-0.66899	5.79866	-0.487348	-0.404084
001-019_R_COL_LP_5p_N1__ACGAGCCAGCGATATA-1	-0.731237	5.20916	-0.485995	-0.444563
001-019_R_COL_LP_5p_N1__TCCCGATTCATCGCTC-1	0.423964	-0.565576	-0.444538	-0.427458
001-019_R_COL_LP_5p_N1__GTTCGGGTCCTTGACC-1	0.294301	2.25098	-0.504072	-0.41433
001-019_R_COL_LP_5p_N1__CGGACGTCAGATCCAT-1	1.79927	-0.566583	-0.45252	-0.366055
001-019_R_COL_LP_5p_N1__TCACGAATCTCGGACG-1	0.455319	-0.574797	-0.451973	-0.408784
001-019_R_COL_LP_5p_N1__TGTGTTTTCAGCTTAG-1	0.317033	-0.600731	-0.517888	-0.449847
001-019_R_COL_LP_5p_N1__ACGATGTAGGGTGTGT-1	-0.551161	-0.475437	-0.423988	-0.370376
001-019_R_COL_LP_5p_N1__CCTAGCTGTGGCCCTA-1	-0.605012	-0.530052	-0.460819	-0.377039
001-019_R_COL_LP_5p_N1__GTCGGGTAGAACAACT-1	1.15419	-0.644845	-0.495629	-0.465651
001-019_R_COL_LP_5p_N1__TATTACCCACCATGTA-1	1.26993	-0.677022	-0.553143	-0.474783
001-019_R_COL_LP_5p_N1__GCTCCTATCGCGGATC-1	-0.551587	-0.465797	-0.389585	-0.372392
001-019_R_COL_LP_5p_N1__ACGAGCCTCGGAATCT-1	-0.504808	-0.462675	-0.367954	-0.323791
001-019_R_COL_LP_5p_N1__CCATGTCTCAGAGCTT-1	0.816789	0.629799	-0.466869	-0.376654
001-019_R_COL_LP_5p_N1__CCGGGATGTCAGAATA-1	-0.723562	-0.598294	-0.515147	-0.458439
001-019_R_COL_LP_5p_N1__ACTGAACCATTAGGCT-1	-0.679575	1.0859	-0.532172	-0.423804
001-019_R_COL_LP_5p_N1__GACCAATAGAGCTGGT-1	-0.71316	-0.612169	-0.469966	-0.428329
001-019_R_COL_LP_5p_N1__CTCGAAAGTCACAAGG-1	-0.566631	-0.496692	-0.411473	-0.339513
001-019_R_COL_LP_5p_N1__ACGCAGCCAAGCGAGT-1	-0.576533	-0.484054	-0.44867	-0.364963
001-019_R_COL_LP_5p_N1__ACACCAATCTTGTACT-1	-0.628482	0.842201	-0.440245	-0.376633
001-019_R_COL_LP_5p_N1__GACTAACCACGTGAGA-1	-0.693086	0.728466	-0.495085	-0.420015
001-019_R_COL_LP_5p_N1__TCTATTGTCTCTGTCG-1	-0.566662	-0.494989	-0.418291	-0.36187
001-019_R_COL_LP_5p_N1__TACAGTGGTCAACATC-1	1.93654	0.44136	-0.567749	-0.514174
001-019_R_COL_LP_5p_N1__ACATACGAGACTGTAA-1	1.56643	-0.510469	-0.437732	-0.368451
001-019_R_COL_LP_5p_N1__CAGCTAAGTACTCTCC-1	-0.621029	-0.592309	-0.47361	-0.400238
001-019_R_COL_LP_5p_N1__CGTCACTAGCTAGTTC-1	-0.57324	-0.468725	-0.410981	-0.344588
001-019_R_COL_LP_5p_N1__CCTCAGTCACACCGCA-1	-0.723279	-0.65239	-0.51267	-0.42761
001-019_R_COL_LP_5p_N1__TTAACTCTCGTGTAGT-1	-0.486692	-0.401044	-0.363186	-0.317491
001-019_R_COL_LP_5p_N1__TGGACGCAGACGCTTT-1	-0.733873	2.00709	-0.539241	-0.470487
001-019_R_COL_LP_5p_N1__GAACCTACACGTCTCT-1	-0.645819	3.90353	-0.439661	-0.384079
001-019_R_COL_LP_5p_N1__TGGGCGTAGAAACCGC-1	-0.675655	-0.573684	-0.468998	-0.38226
001-019_R_COL_LP_5p_N1__TAGAGCTTCAAACGGG-1	-0.746286	-0.603476	-0.483459	-0.449072
001-019_R_COL_LP_5p_N1__ACCGTAAGTAGCACGA-1	-0.506428	-0.519455	-0.398817	-0.38758
001-019_R_COL_LP_5p_N1__TGAAAGATCTCGTTTA-1	-0.630073	-0.493843	-0.403789	-0.373382
001-019_R_COL_LP_5p_N1__CTTACCGCAAACAACA-1	-0.483066	-0.420675	-0.34646	-0.308273
001-019_R_COL_LP_5p_N1__CAGAGAGGTGATGCCC-1	-0.566896	-0.48758	-0.426325	-0.35856
001-019_R_COL_LP_5p_N1__TGTTCCGTCATAGCAC-1	0.339218	-0.659558	-0.527694	-0.488945
001-019_R_COL_LP_5p_N1__CTCTACGTCAAACAAG-1	-0.54381	-0.462162	-0.390336	-0.28911
001-019_R_COL_LP_5p_N1__TACTCGCAGCGTGAGT-1	0.48184	-0.568669	-0.482138	-0.380848
001-019_R_COL_LP_5p_N1__ACGGAGAAGGCGATAC-1	-0.634797	8.72352	-0.472189	-0.40277
001-019_R_COL_LP_5p_N1__GACTGCGTCTTCATGT-1	0.71563	4.51685	-0.419633	-0.380575
001-019_R_COL_LP_5p_N1__GTGCTTCCAGTCCTTC-1	-0.482406	-0.421326	-0.361034	-0.313933
001-019_R_COL_LP_5p_N1__GGCAATTGTTATCGGT-1	3.66981	-0.431089	-0.378676	-0.295153
001-019_R_COL_LP_5p_N1__CTCGGGACACATTTCT-1	-0.553483	-0.449949	-0.388664	-0.326862
001-019_R_COL_LP_5p_N1__CTTCTCTGTCTCGTTC-1	-0.498046	-0.437615	-0.354915	-0.303044
001-019_R_COL_LP_5p_N1__CATTCGCGTAGTGAAT-1	0.574793	-0.560937	-0.488064	-0.395118
001-019_R_COL_LP_5p_N1__GGTGTTACAGGATCGA-1	0.427546	-0.633423	-0.513721	-0.421249
001-019_R_COL_LP_5p_N1__CCTACCATCGGTGTCG-1	-0.713593	2.06988	-0.489844	-0.412457
001-019_R_COL_LP_5p_N1__TTGGAACTCACTTATC-1	-0.547871	-0.4502	-0.416533	-0.331527
001-019_R_COL_LP_5p_N1__CCGTACTAGACAATAC-1	2.24755	2.84886	-0.443898	-0.33916
001-019_R_COL_LP_5p_N1__AACTCAGAGCGCTTAT-1	-0.47008	-0.437981	-0.326142	-0.302381
001-019_R_COL_LP_5p_N1__GACAGAGAGGAGTACC-1	0.606701	0.85945	-0.415234	-0.350153
001-019_R_COL_LP_5p_N1__CCTATTACAGTTAACC-1	-0.665463	0.845283	-0.502407	-0.409281
001-019_R_COL_LP_5p_N1__CATCGAAGTGTTCTTT-1	-0.66236	-0.573399	-0.468858	-0.407946
001-019_R_COL_LP_5p_N1__GAACGGACAGGACCCT-1	-0.465502	-0.411943	-0.335309	-0.270702
001-019_R_COL_LP_5p_N1__TGACTTTTCGTCTGCT-1	-0.513089	-0.425916	-0.339897	-0.294945
001-019_R_COL_LP_5p_N1__GACTGCGGTTGATTGC-1	1.86926	-0.364556	-0.279338	-0.243294
001-019_R_COL_LP_5p_N1__CCACCTAAGTATGACA-1	-0.443082	-0.333262	-0.298177	-0.254741
001-019_R_COL_LP_5p_N1__TGACTAGTCTCACATT-1	-0.615124	-0.556306	-0.458778	-0.385366
001-019_R_COL_LP_5p_N1__ACATGGTAGGGCACTA-1	-0.605539	2.90174	-0.405385	-0.376395
001-019_R_COL_LP_5p_N1__ATTATCCCACCTCGTT-1	1.01207	-0.469511	-0.373414	-0.3085
001-019_R_COL_LP_5p_N1__CAGGTGCAGGTGCTTT-1	-0.642968	0.922209	-0.422506	-0.389049
001-019_R_COL_LP_5p_N1__GGCGTGTAGGACCACA-1	2.48917	2.85327	-0.473206	-0.413007
001-019_R_COL_LP_5p_N1__TTTGCGCAGTTGTCGT-1	-0.613067	-0.534879	-0.454674	-0.392359
001-019_R_COL_LP_5p_N1__TCTGGAAAGGCACATG-1	-0.589992	-0.49542	-0.411036	-0.368412
001-019_R_COL_LP_5p_N1__AGAATAGAGCATGGCA-1	1.31565	4.87652	-0.378732	-0.311615
001-019_R_COL_LP_5p_N1__CTCGGAGGTAGCAAAT-1	-0.577041	-0.487415	-0.374002	-0.359323
001-019_R_COL_LP_5p_N1__TCAGCTCTCACAGTAC-1	-0.517046	-0.422843	-0.38258	-0.309211
001-019_R_COL_LP_5p_N1__GATCGTACATCGGGTC-1	-0.539694	-0.439494	-0.373716	-0.326893
001-019_R_COL_LP_5p_N1__GTGCGGTAGCTAGTTC-1	2.55732	-0.489963	-0.431508	-0.341357
001-019_R_COL_LP_5p_N1__CGAGAAGAGCTCCCAG-1	-0.383159	-0.336516	-0.294122	-0.251013
001-019_R_COL_LP_5p_N1__AACTCCCGTCGGGTCT-1	1.29654	-0.342688	-0.287822	-0.258699
001-019_R_COL_LP_5p_N1__GACGTGCTCATACGGT-1	-0.501893	-0.410487	-0.370745	-0.318528
001-019_R_COL_LP_5p_N1__AAGGAGCAGATATGGT-1	-0.633124	1.56639	-0.436023	-0.400023
001-019_R_COL_LP_5p_N1__GCGCAGTCAGTCTTCC-1	-0.56366	7.69407	-0.421688	-0.333728
001-019_R_COL_LP_5p_N1__CGTTCTGTCATTGCGA-1	-0.636219	-0.502323	-0.435263	-0.390452
001-019_R_COL_LP_5p_N1__TGCACCTTCTTTACAC-1	-0.522441	-0.457417	-0.387138	-0.333997
001-019_R_COL_LP_5p_N1__AAAGCAAAGTGGACGT-1	-0.40874	-0.352146	-0.273063	-0.236019
001-019_R_COL_LP_5p_N1__CGTGTCTAGAGTAAGG-1	-0.587761	1.10821	-0.455798	-0.37335
001-019_R_COL_LP_5p_N1__TGGACGCCACATGTGT-1	1.01203	1.8165	-0.341565	-0.273163
001-019_R_COL_LP_5p_N1__CGCTATCAGCATGGCA-1	-0.650223	-0.585542	-0.456667	-0.386418
001-019_R_COL_LP_5p_N1__CGGACTGTCTGTTGAG-1	-0.69446	-0.620801	-0.488571	-0.417441
001-019_R_COL_LP_5p_N1__AACTCAGTCTCGCTTG-1	-0.507574	1.49244	-0.371129	-0.297966
001-019_R_COL_LP_5p_N1__TCTCTAATCATCATTC-1	3.03974	4.01495	-0.447343	-0.392406
001-019_R_COL_LP_5p_N1__TTAGGCATCCACGTTC-1	-0.490404	-0.434754	-0.359671	-0.312215
001-019_R_COL_LP_5p_N1__TACTTGTTCTGGGCCA-1	1.31834	-0.422491	-0.311093	-0.281186
001-019_R_COL_LP_5p_N1__GGCGTGTAGCACCGCT-1	-0.582607	3.52095	-0.442695	-0.34252
001-019_R_COL_LP_5p_N1__TGCCCTAGTGTGACCC-1	-0.558766	-0.463243	-0.390616	-0.365841
001-019_R_COL_LP_5p_N1__CTGCCTATCGTTTGCC-1	0.830737	5.53741	-0.416081	-0.320801
001-019_R_COL_LP_5p_N1__TCAGATGAGGGCACTA-1	-0.473921	-0.41925	-0.33448	-0.293572
001-019_R_COL_LP_5p_N1__CTGAAACAGCCACGCT-1	-0.441438	-0.361004	-0.3047	-0.270352
001-019_R_COL_LP_5p_N1__GGCGTGTAGCGTCAAG-1	-0.478206	-0.424975	-0.362157	-0.307395
001-019_R_COL_LP_5p_N1__CCCATACAGCTTTGGT-1	-0.448572	-0.423126	-0.329744	-0.275271
001-019_R_COL_LP_5p_N1__GCAGCCACACCAACCG-1	-0.460433	-0.401224	-0.320141	-0.281739
001-019_R_COL_LP_5p_N1__CCTAAAGCAATACGCT-1	1.20327	-0.43362	-0.356853	-0.261721
001-019_R_COL_LP_5p_N1__CGTCACTAGTATGACA-1	-0.522162	-0.444989	-0.371899	-0.304764
001-019_R_COL_LP_5p_N1__CGCTATCGTGTATGGG-1	-0.378652	-0.358856	-0.257707	-0.256147
001-019_R_COL_LP_5p_N1__AAGGTTCCAAATACAG-1	-0.345993	-0.303087	-0.202255	-0.222371
001-019_R_COL_LP_5p_N1__TAAGCGTAGAGAGCTC-1	-0.535206	9.08616	-0.404244	-0.288463
001-019_R_COL_LP_5p_N1__CCTTCCCCAGCTCCGA-1	-0.420697	-0.368615	-0.322584	-0.2522
001-019_R_COL_LP_5p_N1__GCTGGGTAGTGGGTTG-1	1.21128	-0.392438	-0.336358	-0.28702
001-019_R_COL_LP_5p_N1__TCAACGACACTACAGT-1	-0.577772	1.19655	-0.392053	-0.370322
001-019_R_COL_LP_5p_N1__CATCAGAAGCACCGTC-1	-0.393745	-0.341986	-0.285013	-0.238025
001-019_R_COL_LP_5p_N1__CCTTCCCTCGAGCCCA-1	2.49957	2.15318	-0.236045	-0.193447
001-019_R_COL_LP_5p_N1__TTTACTGTCAGGCCCA-1	1.34733	-0.340959	-0.353454	-0.280826
001-019_R_COL_LP_5p_N1__GATGAGGCAAAGTGCG-1	1.6016	-0.349064	-0.266054	-0.238958
001-019_R_COL_LP_5p_N1__AGTTGGTGTGTAAGTA-1	-0.528307	-0.419811	-0.348262	-0.32083
001-019_R_COL_LP_5p_N1__TACGGATAGTGAACGC-1	-0.421446	-0.354355	-0.296052	-0.258336
001-019_R_COL_LP_5p_N1__TGAGCCGTCTAACTTC-1	1.70602	2.11297	-0.332129	-0.276682
001-019_R_COL_LP_5p_N1__GTCGTAAGTCAGAGGT-1	3.80997	-0.342165	-0.284819	-0.245629
001-019_R_COL_LP_5p_N1__GAATGAAGTGAGGGAG-1	-0.547525	1.62792	-0.368763	-0.317421
001-019_R_COL_LP_5p_N1__TTTATGCTCATTCACT-1	-0.366763	2.19208	-0.259697	-0.217711
001-019_R_COL_LP_5p_N1__ACACTGACACCGAAAG-1	1.22409	-0.43781	-0.346549	-0.295076
001-019_R_COL_LP_5p_N1__AACGTTGGTGATGTGG-1	-0.477461	-0.437361	-0.358384	-0.313804
001-019_R_COL_LP_5p_N1__GCAAACTGTTCCGGCA-1	-0.423878	-0.382609	-0.262302	-0.226615
001-019_R_COL_LP_5p_N1__AAGCCGCGTAATCGTC-1	1.2255	-0.459626	-0.353876	-0.278433
001-019_R_COL_LP_5p_N1__CCTTCCCGTAGCTGCC-1	-0.399262	-0.373335	-0.269419	-0.234567
001-019_R_COL_LP_5p_N1__TGACTTTTCTCAAGTG-1	-0.431779	-0.377027	-0.293281	-0.268006
001-019_R_COL_LP_5p_N1__GTAGTCATCATCGCTC-1	-0.41024	-0.400727	-0.296503	-0.264197
001-019_R_COL_LP_5p_N1__TCGGGACTCATTATCC-1	-0.395397	2.03967	-0.282686	-0.204019
001-019_R_COL_LP_5p_N1__TGGCTGGAGTCTTGCA-1	-0.312126	-0.26454	-0.216151	-0.179613
001-019_R_COL_LP_5p_N1__CATTCGCCAGCTTAAC-1	1.83397	3.87711	-0.299901	-0.252461
001-019_R_COL_LP_5p_N1__ACGCAGCGTCGCCATG-1	-0.394861	-0.321858	-0.24676	-0.209988
001-019_R_COL_LP_5p_N1__TTAGGCAGTAGCTGCC-1	-0.405823	1.87124	-0.312075	-0.257897
001-019_R_COL_LP_5p_N1__TAGAGCTCAAACAACA-1	-0.404787	-0.360871	-0.296152	-0.266662
001-019_R_COL_LP_5p_N1__CCACCTAGTTCTGGTA-1	-0.263113	-0.238175	-0.196856	-0.14895
001-019_R_COL_LP_5p_N1__GTACTTTGTCCCTTGT-1	-0.473453	2.81523	-0.3521	-0.304245
001-019_R_COL_LP_5p_N1__ACGCAGCGTAGTACCT-1	-0.402504	-0.349386	-0.280683	-0.217887
001-019_R_COL_LP_5p_N1__AAAGTAGAGCTTCGCG-1	-0.468363	6.94389	-0.34131	-0.290892
001-019_R_COL_LP_5p_N1__GGTGTTATCTAACTTC-1	-0.46959	-0.338771	-0.266294	-0.264556
001-019_R_COL_LP_5p_N1__CGGACTGAGAGCCTAG-1	-0.284296	-0.230012	-0.213624	-0.14721
001-019_R_COL_LP_5p_N1__ACGCCGAAGCTAGTTC-1	-0.427094	-0.34159	-0.275383	-0.240234
001-019_R_COL_LP_5p_N1__TACCTTAAGCTAGGCA-1	2.27758	2.92086	-0.236939	-0.1799
001-019_R_COL_LP_5p_N1__CATGCCTAGGTACTCT-1	-0.307521	-0.245357	-0.237171	-0.166213
001-019_R_COL_LP_5p_N1__GTGGGTCGTGGTAACG-1	-0.514898	1.77755	-0.367843	-0.28885
001-019_R_COL_LP_5p_N1__GATCTAGCAGACGTAG-1	-0.328012	-0.290438	-0.230389	-0.218528
001-019_R_COL_LP_5p_N1__GTCGGGTCATTCGACA-1	-0.391524	-0.350565	-0.267702	-0.24616
001-019_R_COL_LP_5p_N1__GTTAAGCTCGGCTTGG-1	-0.292099	-0.24749	-0.216018	-0.175861
001-019_R_COL_LP_5p_N1__GGCCGATAGGAGTACC-1	-0.26845	-0.228064	-0.186334	-0.157638
001-019_R_COL_LP_5p_N1__GTGTTAGCACCAGCAC-1	-0.402798	2.24346	-0.295912	-0.233439
001-019_R_COL_LP_5p_N1__GCCAAATAGCCACGTC-1	-0.350521	-0.32131	-0.275552	-0.203539
001-019_R_COL_LP_5p_N1__TGAGCATTCTGTCTCG-1	-0.292334	-0.252325	-0.190304	-0.167211
001-019_R_COL_LP_5p_N1__TGACTTTCACTTACGA-1	1.86219	-0.332979	-0.274474	-0.216892
001-019_R_COL_LP_5p_N1__TCGTACCCATGCCACG-1	-0.335212	-0.297069	-0.225729	-0.195377
001-019_R_COL_LP_5p_N1__TAAACCGCAGATCGGA-1	-0.306234	-0.272331	-0.211481	-0.19575
001-019_R_COL_LP_5p_N1__TCGGTAATCAGTACGT-1	2.34543	-0.284793	-0.261447	-0.20934
001-019_R_COL_LP_5p_N1__TGTTCCGAGTTGTAGA-1	-0.402561	-0.348494	-0.276873	-0.199626
001-019_R_COL_LP_5p_N1__GTTTCTATCCAAACTG-1	-0.320301	-0.232144	-0.244409	-0.161795
001-019_R_COL_LP_5p_N1__CGGAGTCCAAGCTGAG-1	2.44691	-0.288091	-0.226142	-0.191078
001-019_R_COL_LP_5p_N1__GAAACTCGTATCGCAT-1	-0.282507	-0.232328	-0.225859	-0.178187
001-019_R_COL_LP_5p_N1__GGAAAGCAGGCATGGT-1	-0.309517	-0.202707	-0.22551	-0.166293
001-019_R_COL_LP_5p_N1__ACTTTCACACATGACT-1	-0.450665	-0.418407	-0.298322	-0.270831
001-019_R_COL_LP_5p_N1__GTCGGGTTCAAAGTAG-1	-0.395636	-0.301596	-0.247063	-0.191758
001-019_R_COL_LP_5p_N1__CGGACGTTCTTCGAGA-1	-0.318454	-0.272833	-0.250775	-0.184722
001-019_R_COL_LP_5p_N1__CTACGTCGTTATTCTC-1	-0.315051	-0.207039	-0.198909	-0.158969
001-015_T0_COL_LP_5p_N1__AACTCAGCACCGGAAA-1	1.21219	0.748893	-0.650141	-0.795975
001-015_T0_COL_LP_5p_N1__GTCACGGCACTTAAGC-1	2.05775	2.52379	-0.595553	-0.75623
001-015_T0_COL_LP_5p_N1__AGCCTAACAATGTAAG-1	1.58996	1.52404	-0.91321	-0.803996
001-015_T0_COL_LP_5p_N1__CGACTTCTCTTCGGTC-1	0.919632	-0.187171	-0.640941	-0.77808
001-015_T0_COL_LP_5p_N1__CACCACTCAGTGACAG-1	2.20109	1.44678	-0.393285	-0.800748
001-015_T0_COL_LP_5p_N1__TGCGCAGTCAATAAGG-1	2.29434	2.16133	-0.373001	-0.814347
001-015_T0_COL_LP_5p_N1__AGCCTAATCTCAAGTG-1	2.14402	3.12885	0.145445	-0.804594
001-015_T0_COL_LP_5p_N1__TGGCTGGGTATGAATG-1	0.982482	4.83348	-0.887975	-0.818488
001-015_T0_COL_LP_5p_N1__CTACACCAGATGAGAG-1	2.25975	6.27283	0.243538	-0.775387
001-015_T0_COL_LP_5p_N1__CTCGAGGGTATTAGCC-1	0.384314	1.4254	-0.793965	-0.73896
001-015_T0_COL_LP_5p_N1__CATATTCTCAAACAAG-1	1.80489	1.71227	-0.832657	-0.732969
001-015_T0_COL_LP_5p_N1__CGCTTCACACCTGGTG-1	0.317635	1.02704	-0.285071	-0.775944
001-015_T0_COL_LP_5p_N1__AATCCAGAGGTGCTAG-1	-0.322097	3.37182	0.91941	-0.780674
001-015_T0_COL_LP_5p_N1__GTGTTAGAGTGAACAT-1	1.53308	3.01603	-0.532268	-0.775918
001-015_T0_COL_LP_5p_N1__AAAGATGCAAGTCTAC-1	2.16021	4.68274	-0.81424	-0.721797
001-015_T0_COL_LP_5p_N1__CTCAGAACAGACTCGC-1	1.44024	0.647801	-0.733362	-0.24157
001-015_T0_COL_LP_5p_N1__TTTATGCAGTACATGA-1	0.826838	0.672274	-0.824378	-0.720109
001-015_T0_COL_LP_5p_N1__AGGTCATGTTACAGAA-1	1.96635	6.26257	-0.827223	-0.721243
001-015_T0_COL_LP_5p_N1__GCAGTTATCATGTGGT-1	-0.239968	2.23422	-0.532971	-0.781134
001-015_T0_COL_LP_5p_N1__TGTCCCAGTTCTGAAC-1	2.19582	1.97578	0.0176801	-0.667616
001-015_T0_COL_LP_5p_N1__GTAACGTAGCAGGCTA-1	0.661646	0.988554	-0.828713	-0.744159
001-015_T0_COL_LP_5p_N1__GTAGTCAGTTCAGACT-1	2.50517	2.53737	-0.826503	-0.759527
001-015_T0_COL_LP_5p_N1__ATGCGATCAAGTAATG-1	1.63707	1.90819	-0.438245	-0.763098
001-015_T0_COL_LP_5p_N1__TGCCCATTCTCACATT-1	1.61516	2.407	-0.84485	-0.758606
001-015_T0_COL_LP_5p_N1__TGAAAGAAGGGTCGAT-1	3.08806	9.52247	0.600357	-0.68123
001-015_T0_COL_LP_5p_N1__TTCTCAAGTCCCGACA-1	1.71389	0.592638	-0.845494	-0.723538
001-015_T0_COL_LP_5p_N1__CAAGGCCGTAAGAGGA-1	0.761194	2.17174	-0.839405	-0.726168
001-015_T0_COL_LP_5p_N1__GGACAAGGTCAGCTAT-1	8.0692	4.23984	-0.404653	-0.721941
001-015_T0_COL_LP_5p_N1__TCTCTAACAGTATAAG-1	2.92723	-0.628846	-0.876979	-0.747815
001-015_T0_COL_LP_5p_N1__GCAATCAAGCCCAGCT-1	0.3658	0.366171	-0.758002	-0.645064
001-015_T0_COL_LP_5p_N1__GGTGCGTCAATCTGCA-1	3.43571	-0.478568	-0.778787	-0.655943
001-015_T0_COL_LP_5p_N1__CAACTAGAGAGCTATA-1	0.238625	2.01516	-0.0843993	-0.744808
001-015_T0_COL_LP_5p_N1__ACCGTAAGTACCATCA-1	2.91127	0.93278	-0.00371458	-0.738262
001-015_T0_COL_LP_5p_N1__GCTTCCACAGAGCCAA-1	2.26192	1.90024	-0.840539	-0.760362
001-015_T0_COL_LP_5p_N1__GACGTGCTCCTTGCCA-1	0.926068	2.67512	-0.814153	-0.727736
001-015_T0_COL_LP_5p_N1__CGAGCACAGCCGCCTA-1	1.0289	1.52817	-0.738759	-0.676057
001-015_T0_COL_LP_5p_N1__GTGCTTCTCCTTAATC-1	1.56917	-0.362262	-0.843664	-0.761274
001-015_T0_COL_LP_5p_N1__CTCTAATGTCTCTCGT-1	2.60665	4.07309	-0.782855	-0.690391
001-015_T0_COL_LP_5p_N1__AACGTTGTCACCACCT-1	-0.148379	4.37249	0.206125	-0.71772
001-015_T0_COL_LP_5p_N1__TGACAACGTGACGCCT-1	3.83449	-0.754368	-0.690611	-0.621341
001-015_T0_COL_LP_5p_N1__GGGCATCGTACCTACA-1	2.76082	1.64419	-0.758385	-0.658422
001-015_T0_COL_LP_5p_N1__TCTTTCCGTAATCGTC-1	2.00358	0.252149	-0.835646	-0.724866
001-015_T0_COL_LP_5p_N1__TGCGCAGTCGTTTGCC-1	3.40902	1.27752	-0.794651	-0.686147
001-015_T0_COL_LP_5p_N1__CATATGGAGCCAGAAC-1	0.51744	5.35086	-0.336612	-0.739008
001-015_T0_COL_LP_5p_N1__TCTCTAAGTACTTGAC-1	3.05035	0.0779667	-0.78142	-0.720584
001-015_T0_COL_LP_5p_N1__CGAGCCAAGTGGAGTC-1	0.494073	4.89327	0.721522	-0.760803
001-015_T0_COL_LP_5p_N1__CTCGTACAGGTGTGGT-1	0.746184	0.539192	-0.779041	-0.68042
001-015_T0_COL_LP_5p_N1__AAAGATGAGCACAGGT-1	1.62898	1.40933	-0.33421	-0.712093
001-015_T0_COL_LP_5p_N1__CCTACCACAGATGGGT-1	-0.346932	0.26628	-0.28788	-0.684871
001-015_T0_COL_LP_5p_N1__GGCGTGTTCTTGAGGT-1	3.14143	2.57057	-0.760693	-0.697203
001-015_T0_COL_LP_5p_N1__TGCGTGGCACATTAGC-1	1.34756	1.74622	-0.783367	-0.677391
001-015_T0_COL_LP_5p_N1__AACTTTCGTACTTCTT-1	1.98234	1.78802	-0.782963	-0.685589
001-015_T0_COL_LP_5p_N1__TGACGGCAGCGATTCT-1	1.33638	2.707	0.109579	-0.721909
001-015_T0_COL_LP_5p_N1__GCATGATGTAAACGCG-1	0.650242	3.40554	0.456706	-0.686221
001-015_T0_COL_LP_5p_N1__TACTTGTAGACTCGGA-1	1.36551	0.880787	-0.78128	-0.70373
001-015_T0_COL_LP_5p_N1__CAGATCATCCAGATCA-1	1.67496	1.0503	-0.797924	-0.71849
001-015_T0_COL_LP_5p_N1__CAAGATCAGATTACCC-1	1.61842	3.09208	-0.721725	-0.645667
001-015_T0_COL_LP_5p_N1__GGTGAAGTCGTAGGAG-1	2.5396	3.74033	-0.78493	-0.679828
001-015_T0_COL_LP_5p_N1__TACTCGCTCACCACCT-1	1.75036	0.954253	-0.753065	-0.665557
001-015_T0_COL_LP_5p_N1__GATGAGGAGATGCCTT-1	2.88453	-0.251585	-0.79544	-0.688889
001-015_T0_COL_LP_5p_N1__TTCTACAAGACTTTCG-1	2.35794	0.814689	-0.788148	-0.717164
001-015_T0_COL_LP_5p_N1__TAGTTGGCATTCTCAT-1	1.50782	5.80784	-0.760535	-0.666304
001-015_T0_COL_LP_5p_N1__GAATAAGCAAGAGGCT-1	1.13946	2.13305	-0.804705	-0.686929
001-015_T0_COL_LP_5p_N1__GGGAGATAGAGTAAGG-1	2.26745	6.98261	0.245666	-0.750799
001-015_T0_COL_LP_5p_N1__GGCAATTAGGCATGTG-1	1.52641	4.47108	-0.806259	-0.729723
001-015_T0_COL_LP_5p_N1__TCAGGATTCTCGCTTG-1	2.11863	1.21281	-0.795216	-0.679396
001-015_T0_COL_LP_5p_N1__AACTCCCGTTCCACAA-1	1.82139	1.72179	-0.780945	-0.67716
001-015_T0_COL_LP_5p_N1__ACTTTCAGTCGTCTTC-1	2.15612	1.78793	-0.802719	-0.73098
001-015_T0_COL_LP_5p_N1__GCTTGAAAGCTAGGCA-1	-0.0233803	4.23966	0.305118	-0.71144
001-015_T0_COL_LP_5p_N1__CCTTCGATCAAACCAC-1	2.11828	4.80035	-0.299154	-0.687718
001-015_T0_COL_LP_5p_N1__GTACGTAAGTACGCGA-1	1.32386	-0.210694	-0.75322	-0.672811
001-015_T0_COL_LP_5p_N1__GGGATGATCGCCATAA-1	4.91328	4.42994	-0.678277	-0.599457
001-015_T0_COL_LP_5p_N1__TAGCCGGGTGTCGCTG-1	0.252481	1.2218	-0.774963	-0.680898
001-015_T0_COL_LP_5p_N1__ATGCGATAGTGGTAAT-1	2.00666	-0.906211	-0.78062	-0.684888
001-015_T0_COL_LP_5p_N1__TAAGAGACACATGTGT-1	3.04457	0.239846	-0.767275	-0.680527
001-015_T0_COL_LP_5p_N1__ACTATCTAGCCAGAAC-1	3.70178	0.717214	-0.799123	-0.700721
001-015_T0_COL_LP_5p_N1__CGCGTTTAGAGGACGG-1	3.25726	1.81773	-0.735494	-0.649588
001-015_T0_COL_LP_5p_N1__CGCTATCGTTTAGCTG-1	2.53575	1.17927	-0.767344	-0.689587
001-015_T0_COL_LP_5p_N1__GGACAGATCAGTTCGA-1	2.63965	3.19518	-0.777157	-0.703888
001-015_T0_COL_LP_5p_N1__GGTATTGTCGCATGGC-1	3.83606	-0.498878	-0.755529	-0.701246
001-015_T0_COL_LP_5p_N1__AGTAGTCAGATGCCTT-1	2.08928	0.23423	-0.22327	-0.67539
001-015_T0_COL_LP_5p_N1__CCGGTAGGTTAGAACA-1	1.51933	0.101005	0.179538	-0.66664
001-015_T0_COL_LP_5p_N1__TCTTTCCGTCAAAGAT-1	-0.711971	2.56224	0.165931	-0.688254
001-015_T0_COL_LP_5p_N1__AAGGAGCAGACCGGAT-1	2.89726	2.94908	-0.192881	-0.656554
001-015_T0_COL_LP_5p_N1__CTAGCCTTCTGGCGAC-1	2.67057	1.28783	-0.768327	0.00693697
001-015_T0_COL_LP_5p_N1__GGTGCGTGTAGCTTGT-1	2.05151	2.02245	-0.793155	-0.687228
001-015_T0_COL_LP_5p_N1__GGGTTGCAGAACTCGG-1	2.25732	1.82656	-0.718108	-0.638056
001-015_T0_COL_LP_5p_N1__CTCGAAAGTAAGTTCC-1	1.93499	0.105796	-0.696675	-0.650764
001-015_T0_COL_LP_5p_N1__CACCTTGTCTCGCATC-1	2.36089	1.4401	-0.740744	-0.660699
001-015_T0_COL_LP_5p_N1__CTGATCCTCAATCTCT-1	-0.297239	3.6497	-0.730943	-0.647603
001-015_T0_COL_LP_5p_N1__CAGGTGCTCTAACCGA-1	0.529435	3.99306	-0.742921	-0.659866
001-015_T0_COL_LP_5p_N1__TAGACCAGTAGCGTGA-1	0.650391	2.3741	-0.719089	-0.658008
001-015_T0_COL_LP_5p_N1__CTCGTACCATTATCTC-1	3.27316	0.290877	-0.746805	-0.671866
001-015_T0_COL_LP_5p_N1__AAGGAGCGTGACTACT-1	2.93545	-0.855493	-0.740223	-0.654702
001-015_T0_COL_LP_5p_N1__GCGCAGTCAGTTTACG-1	2.43297	1.45021	-0.763097	-0.699058
001-015_T0_COL_LP_5p_N1__GCATGATCACGACTCG-1	1.08282	4.1377	-0.749817	-0.671579
001-015_T0_COL_LP_5p_N1__GCGACCAAGGGTCTCC-1	1.44519	6.28835	-0.727758	-0.633873
001-015_T0_COL_LP_5p_N1__ACCAGTAAGATGAGAG-1	0.829848	1.66479	-0.736347	-0.638158
001-015_T0_COL_LP_5p_N1__TGAGCATTCTGTTGAG-1	3.89122	4.3896	-0.745029	-0.659989
001-015_T0_COL_LP_5p_N1__AGCGTATCATGCCTTC-1	1.88278	1.12761	-0.71853	-0.618211
001-015_T0_COL_LP_5p_N1__ACTGCTCGTCGGCACT-1	0.173047	3.02763	-0.740296	-0.646616
001-015_T0_COL_LP_5p_N1__CCTTCCCGTTCATGGT-1	1.40695	4.83259	-0.672036	-0.609869
001-015_T0_COL_LP_5p_N1__CACCTTGGTTCGTGAT-1	1.92589	0.129682	-0.767289	-0.679381
001-015_T0_COL_LP_5p_N1__AGTGAGGGTTTAAGCC-1	3.68004	7.22259	-0.746119	-0.673169
001-015_T0_COL_LP_5p_N1__CATCGGGTCACGAAGG-1	1.46758	3.47696	-0.73053	-0.649224
001-015_T0_COL_LP_5p_N1__AGGCCACAGACGCTTT-1	0.827198	1.01985	-0.77274	-0.68372
001-015_T0_COL_LP_5p_N1__GCAAACTTCAAACAAG-1	-0.611599	2.5662	-0.783444	-0.691217
001-015_T0_COL_LP_5p_N1__TCATTTGCATCCGCGA-1	1.01841	-0.922807	-0.764562	-0.682373
001-015_T0_COL_LP_5p_N1__GTAGTCATCGAATGCT-1	2.49313	-0.833872	-0.752011	-0.651538
001-015_T0_COL_LP_5p_N1__CTCATTAGTCGACTAT-1	2.28614	-0.00949186	-0.746629	-0.671535
001-015_T0_COL_LP_5p_N1__GGAGCAAGTCAGATAA-1	2.20377	2.48039	-0.734391	-0.614524
001-015_T0_COL_LP_5p_N1__GGAAAGCGTTCAGTAC-1	1.63531	-0.319498	-0.733548	-0.616853
001-015_T0_COL_LP_5p_N1__AGTGGGATCTGCCCTA-1	-0.267356	4.16962	-0.708385	-0.639034
001-015_T0_COL_LP_5p_N1__TGGCTGGAGACGCAAC-1	-1.20279	-1.03992	-0.850264	-0.791012
001-015_T0_COL_LP_5p_N1__CACACCTTCCGCGTTT-1	2.4755	0.767368	-0.689922	-0.606926
001-015_T0_COL_LP_5p_N1__CGTTGGGTCGGCGGTT-1	3.34514	-0.299267	-0.731104	-0.668314
001-015_T0_COL_LP_5p_N1__GATGCTAAGGAATCGC-1	0.382188	1.30069	-0.710252	-0.577884
001-015_T0_COL_LP_5p_N1__GCAGTTATCTACGAGT-1	1.17607	0.852627	-0.706362	-0.678049
001-015_T0_COL_LP_5p_N1__AGAGTGGAGGTGCTTT-1	2.32788	1.1919	-0.0617437	-0.616321
001-015_T0_COL_LP_5p_N1__TGCCCATCACAGGCCT-1	0.468499	-0.328112	-0.735425	-0.629038
001-015_T0_COL_LP_5p_N1__GCTGCGAAGGCCGAAT-1	0.719	2.73925	-0.752352	-0.665024
001-015_T0_COL_LP_5p_N1__AGTGAGGTCTTAACCT-1	1.97391	4.08957	-0.714217	-0.618556
001-015_T0_COL_LP_5p_N1__TGCGTGGCATACTACG-1	1.34276	1.71608	-0.743388	-0.627213
001-015_T0_COL_LP_5p_N1__CATCAGACATTAACCG-1	2.99388	1.10237	-0.699018	-0.633154
001-015_T0_COL_LP_5p_N1__GAATGAATCGGCTTGG-1	2.27461	3.24633	-0.681308	-0.575835
001-015_T0_COL_LP_5p_N1__CACCACTCATTGTGCA-1	1.31201	3.79613	-0.0786656	-0.666604
001-015_T0_COL_LP_5p_N1__TAGTGGTCATCGTCGG-1	2.49082	7.01529	-0.762762	-0.668164
001-015_T0_COL_LP_5p_N1__ATTATCCGTAACGTTC-1	3.60418	-0.916488	-0.742632	-0.65556
001-015_T0_COL_LP_5p_N1__ATTATCCCAGGGAGAG-1	1.63065	4.32315	-0.644734	-0.537536
001-015_T0_COL_LP_5p_N1__AGAATAGTCGTGGGAA-1	1.73981	0.866744	-0.696455	-0.635534
001-015_T0_COL_LP_5p_N1__CTTTGCGCATGGTCTA-1	1.85879	6.30154	1.63612	-0.650451
001-015_T0_COL_LP_5p_N1__CTCACACCAAGTCTGT-1	0.561489	-0.874023	-0.715314	-0.604678
001-015_T0_COL_LP_5p_N1__TGGCCAGCACATGACT-1	0.940826	4.05203	-0.702877	-0.622227
001-015_T0_COL_LP_5p_N1__ACCCACTCAAATACAG-1	1.487	0.879984	-0.754899	0.225415
001-015_T0_COL_LP_5p_N1__TGAAAGATCGGAGGTA-1	1.19641	4.52874	0.994338	-0.626949
001-015_T0_COL_LP_5p_N1__GGAATAATCCAGTATG-1	0.236622	0.994693	-0.622863	-0.548242
001-015_T0_COL_LP_5p_N1__ATGAGGGGTGGGTCAA-1	0.403733	0.871429	-0.616836	-0.567673
001-015_T0_COL_LP_5p_N1__CCTAGCTCAATAAGCA-1	-0.15832	-0.22544	-0.658204	-0.623536
001-015_T0_COL_LP_5p_N1__CGTGTCTGTAGCTGCC-1	0.782306	2.9373	-0.750741	-0.620329
001-015_T0_COL_LP_5p_N1__TGGGAAGAGTGTACTC-1	2.29599	4.45732	0.0674483	-0.619375
001-015_T0_COL_LP_5p_N1__CTTGGCTAGATAGGAG-1	-0.424712	-0.817091	-0.66083	-0.622348
001-015_T0_COL_LP_5p_N1__CGAGCCAAGCGATTCT-1	2.33996	1.0653	-0.609099	-0.573515
001-015_T0_COL_LP_5p_N1__ATCATGGGTTCCTCCA-1	-0.402765	1.44442	-0.675713	-0.584995
001-015_T0_COL_LP_5p_N1__ACACCAAAGTAGGTGC-1	-0.190714	2.85122	-0.715447	-0.645625
001-015_T0_COL_LP_5p_N1__GTGCATACAACACGCC-1	-0.351677	2.26281	-0.637488	-0.574293
001-015_T0_COL_LP_5p_N1__GGGCATCTCTCTGAGA-1	1.83925	3.51848	-0.723844	-0.655068
001-015_T0_COL_LP_5p_N1__TAGTTGGTCAGTTTGG-1	0.845618	3.87736	0.754362	-0.659139
001-015_T0_COL_LP_5p_N1__ATCTGCCGTACATGTC-1	1.29608	1.10426	-0.670054	-0.603557
001-015_T0_COL_LP_5p_N1__TCAATCTAGAAGGCCT-1	2.08435	2.54276	-0.705485	-0.64065
001-015_T0_COL_LP_5p_N1__GATGAGGAGCAGCGTA-1	1.62852	13.5921	2.31397	-0.608971
001-015_T0_COL_LP_5p_N1__GCAAACTTCTGGGCCA-1	1.75373	1.3518	-0.640692	-0.571271
001-015_T0_COL_LP_5p_N1__CAAGAAACAAGCCTAT-1	1.03799	0.528583	-0.674801	-0.592848
001-015_T0_COL_LP_5p_N1__CGACCTTGTTACGACT-1	1.84681	0.278693	-0.645161	-0.626996
001-015_T0_COL_LP_5p_N1__TACTCATTCCCATTTA-1	2.50223	-0.0105673	-0.59607	-0.536271
001-015_T0_COL_LP_5p_N1__AGCTTGAAGTGTACTC-1	3.62736	3.10788	-0.563199	-0.527496
001-015_T0_COL_LP_5p_N1__AGGTCCGTCCTAGGGC-1	0.661965	0.570642	-0.662744	-0.582347
001-015_T0_COL_LP_5p_N1__TCGTACCCACGTCTCT-1	-0.247671	2.36258	-0.641835	-0.554248
001-015_T0_COL_LP_5p_N1__ACATGGTGTATTCGTG-1	0.233504	0.506686	0.130606	-0.611468
001-015_T0_COL_LP_5p_N1__CTGAAACAGGGTCTCC-1	0.215227	3.29986	-0.625219	-0.490148
001-015_T0_COL_LP_5p_N1__CGAGCACGTGACTACT-1	1.82271	2.88627	-0.665972	-0.591975
001-015_T0_COL_LP_5p_N1__ACGATGTTCTGATACG-1	0.101852	-0.0183302	-0.668792	-0.586069
001-015_T0_COL_LP_5p_N1__ACGGCCATCAACGGGA-1	-1.08688	-0.192079	-0.747592	-0.65612
001-015_T0_COL_LP_5p_N1__GGGACCTGTGTAAGTA-1	2.99111	0.517205	-0.638017	-0.5749
001-015_T0_COL_LP_5p_N1__CACATTTCATTGAGCT-1	2.39091	3.85829	-0.638396	-0.546188
001-015_T0_COL_LP_5p_N1__CAAGTTGCAGTGAGTG-1	-1.01374	-0.88631	-0.727469	-0.631671
001-015_T0_COL_LP_5p_N1__AGTAGTCGTAAATGTG-1	2.0633	2.20666	-0.589675	-0.566921
001-015_T0_COL_LP_5p_N1__ACTTTCAAGTGTACTC-1	0.328561	1.10612	-0.625494	-0.511656
001-015_T0_COL_LP_5p_N1__TTGGCAATCTAGAGTC-1	2.3184	0.633651	-0.588793	-0.477554
001-015_T0_COL_LP_5p_N1__CTGTGCTCATAACCTG-1	3.7221	-0.755235	-0.634465	-0.54454
001-015_T0_COL_LP_5p_N1__CCTACCAGTAATTGGA-1	0.447377	0.712803	-0.642909	-0.58343
001-015_T0_COL_LP_5p_N1__CAAGTTGTCAAAGACA-1	3.41349	4.34268	-0.592723	-0.507459
001-015_T0_COL_LP_5p_N1__GACGGCTGTGTGGTTT-1	1.56293	2.86041	-0.600781	-0.510691
001-015_T0_COL_LP_5p_N1__ACGTCAAGTTCCACGG-1	-1.0399	-0.910729	-0.711086	-0.630803
001-015_T0_COL_LP_5p_N1__TACTTGTTCCGCAGTG-1	1.17432	1.16835	-0.565212	-0.497603
001-015_T0_COL_LP_5p_N1__CCACCTACAACGATCT-1	0.464157	-0.51685	-0.42915	-0.400252
001-015_T0_COL_LP_5p_N1__CCGGTAGCAAGTAATG-1	-0.789439	-0.73138	-0.554161	-0.496223
001-015_T0_COL_LP_5p_N1__CCACGGAGTCGTTGTA-1	2.75253	0.165654	-0.616491	-0.52207
001-015_T0_COL_LP_5p_N1__CGAGCCACATTGGGCC-1	-0.916475	0.215715	0.590426	-0.584234
001-015_T0_COL_LP_5p_N1__GTTTCTATCATGTCTT-1	3.33601	0.520847	-0.490044	-0.450914
001-015_T0_COL_LP_5p_N1__ATTTCTGAGGACACCA-1	0.650175	-0.70078	-0.580308	-0.496299
001-015_T0_COL_LP_5p_N1__CGTCAGGTCAAAGTAG-1	-0.853178	0.268445	-0.583244	-0.507845
001-015_T0_COL_LP_5p_N1__ATAAGAGTCCCTAATT-1	2.96545	1.76632	-0.571443	-0.482755
001-015_T0_COL_LP_5p_N1__CCTCAGTCACCGATAT-1	0.534358	0.861094	-0.525168	-0.448978
001-015_T0_COL_LP_5p_N1__GCATGATGTGGCAAAC-1	1.63682	3.05766	-0.563477	-0.496283
001-015_T0_COL_LP_5p_N1__GGCGTGTAGATCCTGT-1	3.14284	10.2979	-0.578096	-0.51111
001-015_T0_COL_LP_5p_N1__TGCCAAAGTTAGAACA-1	3.21257	10.8997	1.298	-0.47316
001-015_T0_COL_LP_5p_N1__GCGCGATCAATCCGAT-1	2.17825	-0.615698	-0.466888	-0.425085
001-015_T0_COL_LP_5p_N1__GATCGCGTCGTTACGA-1	2.26182	-0.668558	-0.538078	-0.451407
001-015_T0_COL_LP_5p_N1__CCTAAAGGTCCAACTA-1	0.316568	-0.626846	0.982368	-0.459833
001-015_T0_COL_LP_5p_N1__TTGGCAATCCTTTACA-1	1.40556	1.30002	-0.485827	-0.425186
001-015_T0_COL_LP_5p_N1__GAAATGAAGCCGTCGT-1	-0.804904	-0.648231	-0.494209	-0.483484
001-015_T0_COL_LP_5p_N1__AGGTCCGTCAGCATGT-1	4.10964	1.02752	-0.464612	-0.363222
001-015_T0_COL_LP_5p_N1__TACACGACACATTAGC-1	-0.546795	-0.445669	-0.367978	-0.295386
001-015_T0_COL_LP_5p_N1__CGTAGCGGTGAAAGAG-1	1.32792	-0.503061	-0.404689	-0.364729
001-015_T0_COL_LP_5p_N1__CCAGCGATCCATTCTA-1	2.02877	1.85845	-0.413305	-0.341237
001-015_T0_COL_LP_5p_N1__CGCGTTTCATATGGTC-1	4.53235	-0.461993	-0.427166	-0.365217
001-015_T0_COL_LP_5p_N1__CGGTTAATCCCACTTG-1	3.09529	2.85987	-0.432873	-0.342001
001-015_T0_COL_LP_5p_N1__CAGAATCGTTTAAGCC-1	-0.589352	-0.502101	-0.390388	-0.334868
001-015_T0_COL_LP_5p_N1__AGCATACGTGCACGAA-1	1.02177	8.62398	-0.369085	-0.295302
001-015_T0_COL_LP_5p_N1__CCCAATCGTTTAAGCC-1	1.32852	1.41542	-0.34393	-0.275027
001-015_T0_COL_LP_5p_N1__ATTACTCCACTGCCAG-1	-0.520999	-0.464271	-0.350302	-0.347931
001-015_T0_COL_LP_5p_N1__TGCCCTACAGTGGAGT-1	-0.533247	-0.486908	-0.345121	-0.302207
001-015_T0_COL_LP_5p_N1__TGGTTCCTCAGAGCTT-1	2.51956	2.97291	-0.316729	-0.286269
001-015_T0_COL_LP_5p_N1__TCATTACAGGAGCGTT-1	-0.390311	-0.381765	-0.275506	-0.238975
001-015_T0_COL_LP_5p_N1__CCGTACTTCTACTTAC-1	3.84716	-0.236797	-0.188361	-0.125262
001-015_T0_COL_LP_5p_N1__AGCGGTCAGCTTATCG-1	-0.361419	2.57796	-0.244091	-0.206012
001-015_T0_COL_LP_5p_N1__CGGAGCTGTCCAGTGC-1	-0.3064	-0.284192	-0.249182	-0.19251
001-015_T0_COL_LP_5p_N1__TATGCCCCACTTAACG-1	-0.263608	-0.252645	-0.181928	-0.175029
001-015_T0_COL_LP_5p_N1__ACACCCTCATTAGCCA-1	-0.222662	4.91142	-0.144799	-0.123209
001-015_T0_COL_LP_5p_N1__ATTATCCTCAAGCCTA-1	-0.22984	4.67002	-0.168938	-0.162658
001-015_T0_COL_LP_5p_N1__GGACATTCAGTATAAG-1	4.51342	-0.207855	-0.183459	-0.146387
001-015_T0_COL_LP_5p_N1__TTCTACAAGTGACATA-1	4.47765	-0.195666	-0.200433	-0.123218
001-015_T0_COL_LP_5p_N1__AGATCTGGTGCTAGCC-1	-0.225887	-0.188864	-0.159618	-0.145995
001-055_T0_COL_EPI_5p_N1__GTGAAGGCAATGCCAT-1	2.42927	-0.0238798	-0.830885	-0.747997
001-055_T0_COL_EPI_5p_N1__ATCTACTGTAAGCACG-1	2.08898	0.919829	-0.811609	-0.714791
001-055_T0_COL_EPI_5p_N1__CGGAGCTAGATCCCGC-1	1.88304	-0.243356	-0.809856	-0.723676
001-055_T0_COL_EPI_5p_N1__CTCTGGTCAGACGCAA-1	2.15713	0.253584	-0.840212	-0.757496
001-055_T0_COL_EPI_5p_N1__CACACAACATTACGAC-1	1.79318	-0.340657	-0.786056	-0.692599
001-055_T0_COL_EPI_5p_N1__GCTGCAGAGGTTACCT-1	3.18239	1.07565	-0.778933	-0.692571
001-055_T0_COL_EPI_5p_N1__CTCCTAGAGAAGCCCA-1	2.86818	-0.0121237	-0.807222	-0.722871
001-055_T0_COL_EPI_5p_N1__CCACTACAGATGTGTA-1	2.14731	-0.916638	-0.768165	-0.700316
001-055_T0_COL_EPI_5p_N1__GTTAAGCTCGCGATCG-1	2.43795	-0.447972	-0.80627	-0.72414
001-055_T0_COL_EPI_5p_N1__AGGGATGGTGTGACGA-1	2.20112	0.174938	-0.799593	-0.712089
001-055_T0_COL_EPI_5p_N1__GGATTACTCGACAGCC-1	1.96016	0.368205	-0.767838	-0.652444
001-055_T0_COL_EPI_5p_N1__ACACCGGAGACAAGCC-1	0.243053	1.41259	-0.77194	-0.700291
001-055_T0_COL_EPI_5p_N1__GCCAAATTCCGCAAGC-1	1.39334	1.43049	-0.83196	-0.731009
001-055_T0_COL_EPI_5p_N1__AGCTTGATCATGCTCC-1	2.64043	0.245192	-0.793997	-0.675158
001-055_T0_COL_EPI_5p_N1__CGGTTAAGTCGCGAAA-1	2.48701	0.0986175	-0.824387	-0.715051
001-055_T0_COL_EPI_5p_N1__ACGGGCTAGGGCATGT-1	1.12439	-0.469091	-0.794483	-0.708779
001-055_T0_COL_EPI_5p_N1__TGGCGCAAGAGTAATC-1	2.79681	4.65917	-0.795768	-0.72368
001-055_T0_COL_EPI_5p_N1__AACTGGTCAGGGTACA-1	2.53397	-0.24174	-0.809926	-0.711314
001-055_T0_COL_EPI_5p_N1__GTGCAGCCAATAAGCA-1	2.4802	0.519202	-0.803697	-0.73112
001-055_T0_COL_EPI_5p_N1__CGTGAGCTCGCCCTTA-1	2.54979	-0.416129	-0.767749	-0.665781
001-055_T0_COL_EPI_5p_N1__AACTCTTGTTATTCTC-1	1.40164	2.54191	-0.458479	-0.779419
001-055_T0_COL_EPI_5p_N1__CTAGAGTCATGCTGGC-1	1.82187	0.56809	-0.821636	-0.717609
001-055_T0_COL_EPI_5p_N1__TTCGAAGTCTACCAGA-1	2.47232	-0.364392	-0.831291	-0.750644
001-055_T0_COL_EPI_5p_N1__CTTACCGGTTTCCACC-1	2.85522	0.638925	-0.802916	-0.721458
001-055_T0_COL_EPI_5p_N1__AGCTTGACAAGTTAAG-1	2.02043	0.14526	-0.813276	-0.769721
001-055_T0_COL_EPI_5p_N1__TTTACTGCAAGTTCTG-1	3.15396	3.10705	-0.808622	-0.724694
001-055_T0_COL_EPI_5p_N1__AGCTCTCTCGGCGCAT-1	2.75043	0.473919	-0.794896	-0.721775
001-055_T0_COL_EPI_5p_N1__TCAGATGCAGGAACGT-1	1.21628	0.377794	-0.799497	-0.701441
001-055_T0_COL_EPI_5p_N1__TGGCCAGTCCCTCTTT-1	1.58241	-0.247156	-0.796342	-0.684198
001-055_T0_COL_EPI_5p_N1__GACAGAGCAATTCCTT-1	2.10317	-0.612174	-0.781909	-0.68856
001-055_T0_COL_EPI_5p_N1__CCTCAGTGTAGAGCTG-1	2.23219	0.867518	-0.786494	-0.694667
001-055_T0_COL_EPI_5p_N1__GTCATTTGTGACCAAG-1	2.72399	0.13855	-0.830404	-0.724994
001-055_T0_COL_EPI_5p_N1__TACTCGCCATCCGGGT-1	-0.783093	1.6036	-0.547098	-0.677684
001-055_T0_COL_EPI_5p_N1__GTGCAGCAGACTAGGC-1	0.208621	0.345237	-0.825836	-0.722283
001-055_T0_COL_EPI_5p_N1__TGCTGCTTCGCCTGTT-1	2.9362	-0.401989	-0.798654	-0.696106
001-055_T0_COL_EPI_5p_N1__GATCGTACAGGGTACA-1	3.16508	0.170934	-0.782113	-0.68224
001-055_T0_COL_EPI_5p_N1__CATGCCTGTACCAGTT-1	-0.461556	-0.636827	-0.873934	-0.762383
001-055_T0_COL_EPI_5p_N1__CTAATGGTCCTAGTGA-1	2.58059	-0.749549	-0.770375	-0.687473
001-055_T0_COL_EPI_5p_N1__AGGTCATAGATAGGAG-1	2.2466	0.115845	-0.770386	-0.67498
001-055_T0_COL_EPI_5p_N1__ACTGTCCAGAGCCCAA-1	2.26937	0.241088	-0.827569	-0.716454
001-055_T0_COL_EPI_5p_N1__GACGTGCAGCATGGCA-1	1.756	-0.442296	-0.803315	-0.7205
001-055_T0_COL_EPI_5p_N1__CACATTTCATCACGTA-1	0.951808	-0.0120996	-0.825024	-0.752235
001-055_T0_COL_EPI_5p_N1__GTACTTTCAAGAAAGG-1	2.38538	-0.75294	-0.805597	-0.709516
001-055_T0_COL_EPI_5p_N1__CTGTTTATCATCATTC-1	2.05879	-0.445287	-0.7837	-0.710147
001-055_T0_COL_EPI_5p_N1__CACAGTATCATGTGGT-1	2.88795	-0.38327	-0.782837	-0.694431
001-055_T0_COL_EPI_5p_N1__CTGTGCTAGTGGGATC-1	2.48199	0.384998	-0.744386	-0.671555
001-055_T0_COL_EPI_5p_N1__ACAGCTATCCGCGCAA-1	1.42368	-0.220613	-0.865739	-0.807235
001-055_T0_COL_EPI_5p_N1__ACACCAACAAAGCGGT-1	1.36669	-0.750185	-0.782384	-0.679849
001-055_T0_COL_EPI_5p_N1__TGACAACGTGATGCCC-1	2.63076	-0.254697	-0.7745	-0.690135
001-055_T0_COL_EPI_5p_N1__TATCTCAGTCTTTCAT-1	3.37652	4.815	-0.772799	-0.671318
001-055_T0_COL_EPI_5p_N1__CCTACACAGCCGGTAA-1	2.07412	-0.514684	-0.738635	-0.666746
001-055_T0_COL_EPI_5p_N1__CTCCTAGAGAGCTGCA-1	2.59711	0.790837	-0.807859	-0.713268
001-055_T0_COL_EPI_5p_N1__TCGAGGCTCAGAGGTG-1	1.57579	-0.000353788	-0.794717	-0.731478
001-055_T0_COL_EPI_5p_N1__CTCTAATAGAGTGACC-1	2.90043	3.45465	-0.81873	-0.726445
001-055_T0_COL_EPI_5p_N1__TACTTACGTTAAGATG-1	3.24386	1.08629	-0.784934	-0.726508
001-055_T0_COL_EPI_5p_N1__CACATAGTCCAATGGT-1	1.5466	-0.764903	-0.826004	-0.715135
001-055_T0_COL_EPI_5p_N1__AGGTCATTCCTTGCCA-1	2.45452	-0.50805	-0.768743	-0.685387
001-055_T0_COL_EPI_5p_N1__TAAACCGAGGTGCTTT-1	1.93758	-0.21945	-0.785584	-0.709114
001-055_T0_COL_EPI_5p_N1__GGAGCAATCAGTGTTG-1	1.80698	-0.758146	-0.789682	-0.712741
001-055_T0_COL_EPI_5p_N1__TCAACGACAAGCGTAG-1	2.79405	0.279413	-0.787398	-0.691503
001-055_T0_COL_EPI_5p_N1__GCTCCTATCACAAACC-1	3.00282	0.859396	-0.828001	-0.720705
001-055_T0_COL_EPI_5p_N1__CATCGGGTCAGCATGT-1	2.99507	1.29767	-0.774049	-0.68415
001-055_T0_COL_EPI_5p_N1__CGTCCATCAGATGGCA-1	2.47488	-0.688982	-0.785079	-0.665106
001-055_T0_COL_EPI_5p_N1__TTGAACGGTGACAAAT-1	2.67198	0.358893	-0.803033	-0.687331
001-055_T0_COL_EPI_5p_N1__GACGCGTCACGGTAGA-1	2.20197	-0.332389	-0.779913	-0.701105
001-055_T0_COL_EPI_5p_N1__GACTACAAGATGTAAC-1	2.53204	0.514285	-0.793528	-0.708665
001-055_T0_COL_EPI_5p_N1__ACTGAACTCCTTAATC-1	3.10368	0.0516895	-0.799969	-0.695113
001-055_T0_COL_EPI_5p_N1__CGAATGTTCCGTTGTC-1	3.22351	-0.485074	-0.763022	-0.661763
001-055_T0_COL_EPI_5p_N1__AAATGCCTCAAACAAG-1	3.79079	2.05241	-0.770755	-0.668602
001-055_T0_COL_EPI_5p_N1__CAGCAGCGTTCAACCA-1	2.62559	0.311927	-0.827028	-0.716174
001-055_T0_COL_EPI_5p_N1__CCGGGATCAGCTGTAT-1	3.0449	1.26552	-0.773831	-0.682295
001-055_T0_COL_EPI_5p_N1__ACATCAGCATCCCACT-1	2.6581	-0.479625	-0.784208	-0.684868
001-055_T0_COL_EPI_5p_N1__GATGCTAGTTCGTCTC-1	2.18613	-0.347965	-0.825287	-0.729706
001-055_T0_COL_EPI_5p_N1__ACTTTCACAAGGACAC-1	0.527105	-0.597165	-0.834242	-0.73518
001-055_T0_COL_EPI_5p_N1__CACTCCAGTCACACGC-1	2.29824	-0.308023	-0.782948	-0.71251
001-055_T0_COL_EPI_5p_N1__CGACCTTAGGACGAAA-1	2.36627	-0.910783	-0.771632	-0.692122
001-055_T0_COL_EPI_5p_N1__GAACGGATCCACGACG-1	2.0325	0.893215	-0.808621	-0.727418
001-055_T0_COL_EPI_5p_N1__AGCATACAGAAACGCC-1	2.32262	0.27058	-0.756154	-0.695769
001-055_T0_COL_EPI_5p_N1__TAAACCGCATTCGACA-1	0.758692	1.03481	-0.422049	-0.630327
001-055_T0_COL_EPI_5p_N1__TGCACCTTCCTCCTAG-1	2.04536	-0.290269	-0.757268	-0.695956
001-055_T0_COL_EPI_5p_N1__TGTCCCAAGGTGCAAC-1	3.04572	-0.0895035	-0.737081	-0.659421
001-055_T0_COL_EPI_5p_N1__TGGACGCGTATAATGG-1	3.23597	0.29064	-0.764381	-0.686818
001-055_T0_COL_EPI_5p_N1__CGCTGGAGTCAGAAGC-1	2.67023	-0.513557	-0.829597	-0.714525
001-055_T0_COL_EPI_5p_N1__CACATAGAGACTAGGC-1	2.74525	-0.731637	-0.791403	-0.69524
001-055_T0_COL_EPI_5p_N1__GCATGCGTCCTTTACA-1	2.04269	0.104714	-0.74316	-0.684879
001-055_T0_COL_EPI_5p_N1__AGTCTTTGTACTTCTT-1	1.44654	0.538395	-0.767177	-0.703972
001-055_T0_COL_EPI_5p_N1__GATCAGTCACGCATCG-1	0.293349	-0.227152	-0.777614	-0.692706
001-055_T0_COL_EPI_5p_N1__CCTACCATCACCACCT-1	2.55295	0.826672	-0.821455	-0.733869
001-055_T0_COL_EPI_5p_N1__TGGCGCAGTTGCGCAC-1	2.32623	2.99987	-0.787462	-0.681735
001-055_T0_COL_EPI_5p_N1__GTAACGTTCTTCGAGA-1	3.04173	2.00938	-0.792217	-0.689323
001-055_T0_COL_EPI_5p_N1__ACACCCTAGACCTTTG-1	2.70916	-0.694569	-0.762686	-0.683458
001-055_T0_COL_EPI_5p_N1__AAGGTTCGTCTCATCC-1	2.4334	-0.24362	-0.738559	-0.64571
001-055_T0_COL_EPI_5p_N1__CCTCTGACAAACAACA-1	3.04718	0.713729	-0.787276	-0.678922
001-055_T0_COL_EPI_5p_N1__GTCTCGTTCCCAAGAT-1	1.69162	0.459524	-0.757103	-0.680054
001-055_T0_COL_EPI_5p_N1__GTTCATTGTCCGAAGA-1	2.80871	1.35542	-0.792624	-0.734973
001-055_T0_COL_EPI_5p_N1__AGAATAGCAATGGAAT-1	2.91587	-0.0744508	-0.753008	-0.682421
001-055_T0_COL_EPI_5p_N1__GAAACTCTCTGTCTCG-1	1.57706	0.0761515	-0.820882	-0.735888
001-055_T0_COL_EPI_5p_N1__GTAGTCAGTCACTTCC-1	1.92923	0.191141	-0.778077	-0.70851
001-055_T0_COL_EPI_5p_N1__CATCCACCAGGTCTCG-1	1.80396	2.49909	-0.798199	-0.70089
001-055_T0_COL_EPI_5p_N1__GCAGTTAGTTCCGTCT-1	1.43639	-0.0204487	-0.792474	-0.714881
001-055_T0_COL_EPI_5p_N1__AAGTCTGCAAACTGCT-1	2.69102	0.909716	-0.78065	-0.684377
001-055_T0_COL_EPI_5p_N1__GTAACTGCAATGAATG-1	1.7849	0.848105	-0.809154	-0.70145
001-055_T0_COL_EPI_5p_N1__AGATCTGTCGTTGCCT-1	2.01632	0.319016	-0.82048	-0.701697
001-055_T0_COL_EPI_5p_N1__CGAGCCATCCTTGGTC-1	1.07353	-0.628377	-0.780718	-0.664636
001-055_T0_COL_EPI_5p_N1__TCTGAGACAGGTGGAT-1	2.84488	-0.862961	-0.754627	-0.652788
001-055_T0_COL_EPI_5p_N1__GGGAATGTCAGAAATG-1	0.932945	-0.911244	-0.793145	-0.683338
001-055_T0_COL_EPI_5p_N1__ATCATCTTCTGATACG-1	0.710183	0.593776	-0.787932	-0.732521
001-055_T0_COL_EPI_5p_N1__GTCTCGTAGATGCGAC-1	1.53067	0.550726	-0.760894	-0.665749
001-055_T0_COL_EPI_5p_N1__GCATGATTCCTAAGTG-1	-0.891342	-0.233829	-0.75977	-0.662594
001-055_T0_COL_EPI_5p_N1__GTCAAGTTCACTTCAT-1	-0.23267	0.0535384	-0.776355	-0.65265
001-055_T0_COL_EPI_5p_N1__GTGTGCGGTCCAGTTA-1	2.11814	-0.368301	-0.786213	-0.682306
001-055_T0_COL_EPI_5p_N1__TTCGGTCTCTCATTCA-1	3.00998	0.977919	-0.776931	-0.697651
001-055_T0_COL_EPI_5p_N1__CAAGATCGTGATAAGT-1	1.62828	0.74373	-0.838778	-0.757091
001-055_T0_COL_EPI_5p_N1__GGGAGATTCAGATAAG-1	1.56918	-0.448887	-0.783789	-0.70399
001-055_T0_COL_EPI_5p_N1__CGTTGGGTCGTCTGAA-1	2.36829	0.662197	-0.780816	-0.68513
001-055_T0_COL_EPI_5p_N1__GAAACTCAGAATGTTG-1	2.41941	-0.0466842	-0.721186	-0.61458
001-055_T0_COL_EPI_5p_N1__GTACTTTGTCAATGTC-1	1.60228	0.505896	-0.772178	-0.678674
001-055_T0_COL_EPI_5p_N1__CTCGTACCAAAGTGCG-1	2.77763	-0.683254	-0.785798	-0.70498
001-055_T0_COL_EPI_5p_N1__ATAAGAGAGCCCTAAT-1	1.51266	-0.315784	-0.754333	-0.674698
001-055_T0_COL_EPI_5p_N1__TCTATTGGTGCAGTAG-1	2.97002	0.00745705	-0.77673	-0.680566
001-055_T0_COL_EPI_5p_N1__CACACTCAGGAGCGAG-1	2.48612	1.08593	-0.767278	-0.688815
001-055_T0_COL_EPI_5p_N1__TTATGCTCACCAACCG-1	3.2897	-0.934034	-0.795992	-0.681844
001-055_T0_COL_EPI_5p_N1__CTGCTGTAGGATGGTC-1	1.54985	-0.536854	-0.825567	-0.727033
001-055_T0_COL_EPI_5p_N1__TTGCGTCAGCATCATC-1	-0.728325	2.43657	-0.470638	-0.675484
001-055_T0_COL_EPI_5p_N1__CAAGTTGTCATTGCCC-1	2.63598	-0.232741	-0.767326	-0.689225
001-055_T0_COL_EPI_5p_N1__CGCTATCCATGGTAGG-1	1.02683	-0.675365	-0.794747	-0.705912
001-055_T0_COL_EPI_5p_N1__GGACATTCACTCAGGC-1	2.61866	-0.203067	-0.749984	-0.673692
001-055_T0_COL_EPI_5p_N1__CAACCTCCAGGTGGAT-1	2.27748	0.328503	-0.768897	-0.692915
001-055_T0_COL_EPI_5p_N1__CTAGAGTTCCACTCCA-1	2.96416	0.813868	-0.801204	-0.684689
001-055_T0_COL_EPI_5p_N1__GGCCGATAGTGGGATC-1	2.93299	-0.89103	-0.755494	-0.667678
001-055_T0_COL_EPI_5p_N1__CAGAGAGCAATGACCT-1	2.843	0.184952	-0.76331	-0.674208
001-055_T0_COL_EPI_5p_N1__TTCTCCTAGTAGCCGA-1	1.95408	-0.699931	-0.786259	-0.709359
001-055_T0_COL_EPI_5p_N1__TTGAACGTCAATCACG-1	0.950191	0.706856	-0.778274	-0.700764
001-055_T0_COL_EPI_5p_N1__TGGACGCTCTGGTATG-1	1.10063	0.693716	-0.741896	-0.676217
001-055_T0_COL_EPI_5p_N1__CTGCCTAGTAAATGTG-1	0.718201	3.96466	-0.809008	-0.72268
001-055_T0_COL_EPI_5p_N1__ATCTGCCCACCATGTA-1	2.40083	1.9275	-0.804257	-0.675743
001-055_T0_COL_EPI_5p_N1__GTATTCTGTGACAAAT-1	3.00883	-0.89068	-0.773654	-0.700482
001-055_T0_COL_EPI_5p_N1__GGGACCTCACGGTTTA-1	1.89546	0.736474	-0.75833	-0.695333
001-055_T0_COL_EPI_5p_N1__TACACGATCAACACCA-1	3.19119	0.124026	-0.771452	-0.700293
001-055_T0_COL_EPI_5p_N1__TGCGTGGCAGTATCTG-1	0.715225	-0.244636	-0.787758	-0.718926
001-055_T0_COL_EPI_5p_N1__TCTCTAAAGAAACGCC-1	3.08484	-0.62451	-0.757684	-0.656567
001-055_T0_COL_EPI_5p_N1__GGTGCGTGTCGCGAAA-1	2.78513	-0.402871	-0.776626	-0.660291
001-055_T0_COL_EPI_5p_N1__CAGATCAAGCGCTCCA-1	1.0193	-0.0680106	-0.753088	-0.680858
001-055_T0_COL_EPI_5p_N1__CTCGAAATCTGCCAGG-1	2.38195	-0.863785	-0.77179	-0.630738
001-055_T0_COL_EPI_5p_N1__AACTCTTAGATGTAAC-1	2.05172	-0.078033	-0.778855	-0.712053
001-055_T0_COL_EPI_5p_N1__CCAGCGACATCGATGT-1	3.88361	-0.175948	-0.789487	-0.670523
001-055_T0_COL_EPI_5p_N1__CGTTGGGCATACAGCT-1	2.085	-0.311894	-0.70924	-0.610439
001-055_T0_COL_EPI_5p_N1__CTTCTCTGTACATGTC-1	4.90496	-0.0398278	-0.783605	-0.694563
001-055_T0_COL_EPI_5p_N1__CTGCGGAGTGAAAGAG-1	2.65063	1.0278	-0.757017	-0.671464
001-055_T0_COL_EPI_5p_N1__GTCGGGTTCTATCGCC-1	2.51443	0.778952	-0.723629	-0.663432
001-055_T0_COL_EPI_5p_N1__GGCAATTTCAGAGACG-1	0.588111	0.263907	-0.764293	-0.665818
001-055_T0_COL_EPI_5p_N1__ATAACGCGTTAGATGA-1	1.18083	0.337902	-0.747519	-0.673826
001-055_T0_COL_EPI_5p_N1__CACCTTGAGACAAAGG-1	3.57116	-0.679598	-0.79809	-0.686254
001-055_T0_COL_EPI_5p_N1__GTCCTCAAGTGGACGT-1	2.21037	0.509434	-0.763462	-0.673426
001-055_T0_COL_EPI_5p_N1__ACGCAGCTCAACGGCC-1	2.12868	1.46504	-0.732357	-0.669575
001-055_T0_COL_EPI_5p_N1__GATCGATAGCGTTGCC-1	1.1722	-0.436874	-0.434215	-0.678188
001-055_T0_COL_EPI_5p_N1__CCGGTAGAGGAGTACC-1	3.36629	-0.448694	-0.780611	-0.673045
001-055_T0_COL_EPI_5p_N1__ACACCCTAGCCTATGT-1	2.61143	0.376058	-0.76307	-0.649873
001-055_T0_COL_EPI_5p_N1__AACCATGCACAAGACG-1	2.90334	-0.1606	-0.794198	-0.701912
001-055_T0_COL_EPI_5p_N1__CTGCGGATCAACACAC-1	-0.104108	-0.297794	-0.77851	-0.71133
001-055_T0_COL_EPI_5p_N1__CTGGTCTAGTTCGCAT-1	2.7439	0.615646	-0.774563	-0.67926
001-055_T0_COL_EPI_5p_N1__TGGCGCAGTGACTACT-1	2.34986	-0.822698	-0.70365	-0.610934
001-055_T0_COL_EPI_5p_N1__CTTTGCGGTATAGGGC-1	3.1395	0.0241143	-0.779515	-0.68087
001-055_T0_COL_EPI_5p_N1__GCATGCGCATCCTAGA-1	2.8826	-0.094037	-0.813359	-0.71628
001-055_T0_COL_EPI_5p_N1__CTCTAATCAATAAGCA-1	2.88471	-0.0799722	-0.796897	-0.710921
001-055_T0_COL_EPI_5p_N1__ATTATCCCATCTACGA-1	3.25357	0.077396	-0.704023	-0.636752
001-055_T0_COL_EPI_5p_N1__TACCTATCATCTATGG-1	1.59506	1.01062	-0.847378	-0.743264
001-055_T0_COL_EPI_5p_N1__GTGCTTCCATCGGTTA-1	3.52023	0.304399	-0.779552	-0.680666
001-055_T0_COL_EPI_5p_N1__TGAGCATCAGTCAGAG-1	0.877132	-0.268043	-0.75387	-0.686247
001-055_T0_COL_EPI_5p_N1__AGTGAGGCAGGCTGAA-1	2.20827	-0.686517	-0.779548	-0.699878
001-055_T0_COL_EPI_5p_N1__TACGGGCAGTTCGCGC-1	2.58331	-0.29267	-0.796901	-0.689945
001-055_T0_COL_EPI_5p_N1__AAGACCTTCCTCATTA-1	2.67518	-0.860032	-0.749026	-0.654678
001-055_T0_COL_EPI_5p_N1__AGCGTATTCGTTGACA-1	2.46996	0.485036	-0.775312	-0.6824
001-055_T0_COL_EPI_5p_N1__AACACGTTCAATCTCT-1	3.34266	0.00686851	-0.775245	-0.685536
001-055_T0_COL_EPI_5p_N1__TGGCCAGAGGTGCTTT-1	2.74004	-0.178896	-0.776875	-0.697535
001-055_T0_COL_EPI_5p_N1__AGTCTTTCATCATCCC-1	1.1752	-0.472657	-0.795494	-0.674401
001-055_T0_COL_EPI_5p_N1__GCGCAACAGCATGGCA-1	2.38356	0.780407	-0.790115	-0.68312
001-055_T0_COL_EPI_5p_N1__GGAGCAAGTCGCGTGT-1	2.76956	-0.363926	-0.744757	-0.655764
001-055_T0_COL_EPI_5p_N1__GCAGCCAAGGGTCGAT-1	-1.08791	1.18158	-0.76825	-0.737096
001-055_T0_COL_EPI_5p_N1__TAGGCATCACCAGTTA-1	2.76149	-0.681166	-0.769098	-0.696943
001-055_T0_COL_EPI_5p_N1__GCAATCATCAACGGCC-1	0.0691438	0.326299	-0.824498	-0.749427
001-055_T0_COL_EPI_5p_N1__ACAGCTAGTCTTGATG-1	2.6305	-0.231094	-0.746896	-0.670548
001-055_T0_COL_EPI_5p_N1__CAGCGACTCAATCTCT-1	2.05479	1.23454	-0.75706	-0.687111
001-055_T0_COL_EPI_5p_N1__CGAATGTAGCCCGAAA-1	1.30814	-0.0429703	-0.781015	-0.695256
001-055_T0_COL_EPI_5p_N1__GGCGACTGTGGTGTAG-1	3.14406	1.95347	-0.816578	-0.734946
001-055_T0_COL_EPI_5p_N1__TAGGCATCACTGAAGG-1	1.98745	-0.116442	-0.755722	-0.66287
001-055_T0_COL_EPI_5p_N1__GTCCTCATCTTGCAAG-1	0.509942	-0.0576275	-0.815312	-0.720548
001-055_T0_COL_EPI_5p_N1__TTGGCAAAGTGAAGAG-1	2.90608	0.359114	-0.82142	-0.711391
001-055_T0_COL_EPI_5p_N1__ACCTTTACACCGAAAG-1	1.95609	-0.58474	-0.751173	-0.667031
001-055_T0_COL_EPI_5p_N1__TCTTCGGTCTGGAGCC-1	2.82365	-0.858993	-0.7682	-0.678139
001-055_T0_COL_EPI_5p_N1__GCGCGATCATTACCTT-1	2.12541	-0.0898716	-0.728411	-0.646992
001-055_T0_COL_EPI_5p_N1__GACTAACTCTGATACG-1	3.37064	-0.432238	-0.767983	-0.659448
001-055_T0_COL_EPI_5p_N1__CCTTCCCTCTCACATT-1	1.34538	1.83429	-0.770844	-0.705827
001-055_T0_COL_EPI_5p_N1__CTTCTCTTCTGTCTCG-1	2.31977	-0.63691	-0.772387	-0.680218
001-055_T0_COL_EPI_5p_N1__CTTAGGAGTTACGGAG-1	2.28092	0.208372	-0.75558	-0.686972
001-055_T0_COL_EPI_5p_N1__GAATAAGCAGACAAGC-1	3.06779	-0.156996	-0.735205	-0.676605
001-055_T0_COL_EPI_5p_N1__TAGGCATAGAACTCGG-1	4.00992	-0.873014	-0.77353	-0.690646
001-055_T0_COL_EPI_5p_N1__GTCGTAAAGTACCGGA-1	1.58258	0.475199	-0.745386	-0.667732
001-055_T0_COL_EPI_5p_N1__CATCAAGGTACAAGTA-1	1.95036	-0.414802	-0.753944	-0.638625
001-055_T0_COL_EPI_5p_N1__CTACACCGTTATCGGT-1	2.51381	-0.894721	-0.771569	-0.685021
001-055_T0_COL_EPI_5p_N1__CTTGGCTAGTGTCCCG-1	2.96178	-0.539784	-0.72151	-0.640484
001-055_T0_COL_EPI_5p_N1__ACCCACTTCCACTGGG-1	2.50263	-0.903298	-0.73954	-0.670076
001-055_T0_COL_EPI_5p_N1__CATTCGCTCCACGTGG-1	2.5986	-0.873196	-0.721697	-0.625401
001-055_T0_COL_EPI_5p_N1__GACGTGCAGATATGCA-1	2.47159	0.861819	-0.747224	-0.665876
001-055_T0_COL_EPI_5p_N1__AACTCTTAGTGCCATT-1	1.19499	-0.721234	-0.853862	-0.739424
001-055_T0_COL_EPI_5p_N1__AAAGTAGCAGCTTCGG-1	2.62718	-0.850565	-0.737972	-0.668285
001-055_T0_COL_EPI_5p_N1__ATTTCTGTCCCTTGTG-1	2.46411	0.263078	-0.764972	-0.693719
001-055_T0_COL_EPI_5p_N1__GATGAAACACCAGATT-1	3.21982	0.0611418	-0.789082	-0.673805
001-055_T0_COL_EPI_5p_N1__AGTAGTCTCTGTCTAT-1	0.73601	-0.387946	-0.766231	-0.707765
001-055_T0_COL_EPI_5p_N1__GCATGCGCAGGGTATG-1	1.04381	-0.272096	-0.741476	-0.656331
001-055_T0_COL_EPI_5p_N1__CTAGCCTGTCACCTAA-1	2.70847	-0.88619	-0.732956	-0.646323
001-055_T0_COL_EPI_5p_N1__CTTACCGTCAGTCAGT-1	3.54211	0.0783268	-0.772913	-0.664098
001-055_T0_COL_EPI_5p_N1__CGGACGTCAACTGCTA-1	2.08896	-0.165861	-0.744529	-0.663891
001-055_T0_COL_EPI_5p_N1__TACTCGCTCCTGCTTG-1	2.36253	-0.590032	-0.75157	-0.67025
001-055_T0_COL_EPI_5p_N1__TGATTTCCAGCTGTGC-1	1.78649	-0.673829	-0.788648	-0.701708
001-055_T0_COL_EPI_5p_N1__TACGGTACATATACCG-1	2.03477	-0.146869	-0.411736	-0.671078
001-055_T0_COL_EPI_5p_N1__TTGCGTCTCAACACAC-1	1.68885	0.00600535	-0.811622	-0.735689
001-055_T0_COL_EPI_5p_N1__AAAGCAAGTCTAGAGG-1	2.12598	-0.649858	-0.744485	-0.680105
001-055_T0_COL_EPI_5p_N1__AGCAGCCAGATGTAAC-1	4.33135	1.71257	-0.728849	-0.655412
001-055_T0_COL_EPI_5p_N1__CTGTTTAGTGGCGAAT-1	1.83146	-0.633122	-0.775584	-0.681709
001-055_T0_COL_EPI_5p_N1__TAAGTGCAGATACACA-1	2.40292	0.714355	-0.725864	-0.678505
001-055_T0_COL_EPI_5p_N1__GTACTCCAGTCGATAA-1	0.178927	-0.34898	-0.768688	-0.647825
001-055_T0_COL_EPI_5p_N1__CTGATAGTCGGTCTAA-1	1.48203	1.04155	-0.761353	-0.672669
001-055_T0_COL_EPI_5p_N1__GGAAAGCTCCGGCACA-1	3.00794	0.330276	-0.733234	-0.617602
001-055_T0_COL_EPI_5p_N1__CGGCTAGGTTACGCGC-1	3.08312	0.412129	-0.755393	-0.66068
001-055_T0_COL_EPI_5p_N1__ACGGGCTTCTGCCCTA-1	1.48193	-0.947023	-0.810518	-0.703962
001-055_T0_COL_EPI_5p_N1__TGACTAGAGAGCTTCT-1	3.01303	1.4616	-0.772058	-0.671772
001-055_T0_COL_EPI_5p_N1__TCAATCTAGTCTCCTC-1	2.7171	1.59886	-0.786025	-0.676707
001-055_T0_COL_EPI_5p_N1__GGGACCTGTCTAACGT-1	-0.393704	-0.865432	-0.729591	-0.664003
001-055_T0_COL_EPI_5p_N1__GGTGAAGGTCAAGCGA-1	2.95171	0.428097	-0.772099	-0.659031
001-055_T0_COL_EPI_5p_N1__CGATGTATCGTGGGAA-1	2.02786	0.595354	-0.753947	-0.678375
001-055_T0_COL_EPI_5p_N1__GACTAACAGTGGACGT-1	2.8984	-0.86564	-0.7548	-0.655572
001-055_T0_COL_EPI_5p_N1__GTTCGGGTCGCACTCT-1	2.91977	0.578651	-0.783398	-0.674739
001-055_T0_COL_EPI_5p_N1__TGCTACCCAAACTGCT-1	2.85138	-0.341662	-0.724355	-0.650406
001-055_T0_COL_EPI_5p_N1__CTGCCTAAGTGTTGAA-1	1.15923	0.952041	-0.824277	-0.757981
001-055_T0_COL_EPI_5p_N1__AACTGGTAGAGGTAGA-1	0.57761	0.528635	-0.0853232	-0.663818
001-055_T0_COL_EPI_5p_N1__AGCGTCGCAATGTAAG-1	1.41033	-0.17232	-0.743966	-0.660138
001-055_T0_COL_EPI_5p_N1__CCACCTATCGAGCCCA-1	3.28048	0.941718	-0.763526	-0.684604
001-055_T0_COL_EPI_5p_N1__TCACAAGGTATAATGG-1	1.38328	0.0931817	-0.74553	-0.672575
001-055_T0_COL_EPI_5p_N1__CTGGTCTAGGCCGAAT-1	0.182173	-0.965051	-0.780726	-0.714271
001-055_T0_COL_EPI_5p_N1__ACCCACTTCCCTAATT-1	3.04294	-0.901208	-0.790588	-0.685401
001-055_T0_COL_EPI_5p_N1__ACATGGTCAGGATCGA-1	1.2273	-0.898489	-0.743158	-0.635502
001-055_T0_COL_EPI_5p_N1__ACCCACTTCATGTAGC-1	2.30295	0.180825	-0.720619	-0.643199
001-055_T0_COL_EPI_5p_N1__CTACGTCCAGGGATTG-1	4.12583	-0.186931	-0.727096	-0.661387
001-055_T0_COL_EPI_5p_N1__CCGTTCATCAGGTAAA-1	3.29268	-0.12087	-0.718295	-0.661467
001-055_T0_COL_EPI_5p_N1__TCAGATGCAGCGATCC-1	-0.24404	-0.806452	-0.306086	-0.621889
001-055_T0_COL_EPI_5p_N1__GCTTCCATCATGTCCC-1	3.42375	-0.862008	-0.754914	-0.652798
001-055_T0_COL_EPI_5p_N1__GAACATCGTATAGGTA-1	1.80651	-0.258346	-0.793379	-0.699168
001-055_T0_COL_EPI_5p_N1__ATTTCTGCAGACGCTC-1	-0.212465	0.263281	-0.766978	-0.687845
001-055_T0_COL_EPI_5p_N1__AAGTCTGAGCTGCGAA-1	1.88501	0.31355	-0.736354	-0.666207
001-055_T0_COL_EPI_5p_N1__AGCGGTCCAATAACGA-1	2.23226	0.410974	-0.791825	-0.669935
001-055_T0_COL_EPI_5p_N1__GGGCATCTCCGCGTTT-1	3.48359	1.61458	-0.763061	-0.677384
001-055_T0_COL_EPI_5p_N1__TGAAAGACACAACGCC-1	1.5518	0.248592	-0.754163	-0.667053
001-055_T0_COL_EPI_5p_N1__TGCGTGGGTGATGCCC-1	2.79327	5.40879	-0.723018	-0.621162
001-055_T0_COL_EPI_5p_N1__GCATGTACACCAGCAC-1	1.53452	-0.599761	-0.739645	-0.652375
001-055_T0_COL_EPI_5p_N1__TTTATGCGTGAAATCA-1	3.37141	-0.9103	-0.785913	-0.66887
001-055_T0_COL_EPI_5p_N1__GGCGACTCAGATGGGT-1	2.12188	-0.58085	-0.768861	-0.682682
001-055_T0_COL_EPI_5p_N1__CACAAACCAATGTAAG-1	1.57082	-0.308997	-0.759067	-0.661491
001-055_T0_COL_EPI_5p_N1__AGCCTAACAGTATGCT-1	1.51447	-0.320268	-0.795156	-0.693702
001-055_T0_COL_EPI_5p_N1__AGACGTTTCCACGAAT-1	-1.06564	-0.15927	-0.353804	-0.629084
001-055_T0_COL_EPI_5p_N1__TCGTAGACAGAGCCAA-1	2.32974	3.31943	-0.753089	-0.677861
001-055_T0_COL_EPI_5p_N1__GCTCTGTAGTGCCATT-1	1.18877	-1.07985	-0.877674	-0.792628
001-055_T0_COL_EPI_5p_N1__GTAGTCACAATAGCAA-1	-0.305831	0.181385	-0.733421	-0.669158
001-055_T0_COL_EPI_5p_N1__CTTAACTAGTCTCGGC-1	3.0149	-0.0527165	-0.751128	-0.684679
001-055_T0_COL_EPI_5p_N1__TACACGAGTATCGCAT-1	0.955447	0.314959	-0.764459	-0.684898
001-055_T0_COL_EPI_5p_N1__CATTCGCTCGGAGGTA-1	1.44109	1.42624	-0.768604	-0.660092
001-055_T0_COL_EPI_5p_N1__CGTAGGCCAGTAACGG-1	1.28155	0.125811	-0.761779	-0.687568
001-055_T0_COL_EPI_5p_N1__CTAGTGAAGTGCAAGC-1	2.74682	2.90668	-0.757846	-0.646808
001-055_T0_COL_EPI_5p_N1__AGTTGGTAGTGCAAGC-1	3.7164	1.86666	-0.755316	-0.657662
001-055_T0_COL_EPI_5p_N1__TTCTCCTCAGTGGAGT-1	3.96494	2.22472	-0.78433	-0.645325
001-055_T0_COL_EPI_5p_N1__ACCGTAATCTTAGCCC-1	1.47027	-0.0812105	-0.713357	-0.629823
001-055_T0_COL_EPI_5p_N1__ACTTGTTAGCTAGTGG-1	1.53696	1.17997	-0.793632	-0.666894
001-055_T0_COL_EPI_5p_N1__CATCAGATCTGATTCT-1	2.0145	1.1304	-0.736604	-0.645133
001-055_T0_COL_EPI_5p_N1__TTGCCGTAGCCCAATT-1	3.24989	-0.858398	-0.735528	-0.654293
001-055_T0_COL_EPI_5p_N1__ACACCCTTCACCAGGC-1	2.76236	1.42798	-0.770318	-0.677483
001-055_T0_COL_EPI_5p_N1__AGTAGTCGTACAGCAG-1	1.83559	-0.578965	-0.745316	-0.667014
001-055_T0_COL_EPI_5p_N1__CGAGCACAGTCAAGCG-1	0.346294	2.64743	-0.699612	-0.651755
001-055_T0_COL_EPI_5p_N1__TGGGAAGGTACCGCTG-1	2.26139	0.165103	-0.712917	-0.65546
001-055_T0_COL_EPI_5p_N1__CCGTGGATCACTTACT-1	0.378387	-0.529848	-0.716239	-0.647411
001-055_T0_COL_EPI_5p_N1__ATTTCTGCAGCTGTGC-1	1.99753	2.24397	-0.087167	-0.702892
001-055_T0_COL_EPI_5p_N1__CACTCCACAGCCTATA-1	1.86544	-0.555089	-0.741921	-0.667868
001-055_T0_COL_EPI_5p_N1__TAAGAGATCCTCCTAG-1	0.659786	0.711986	-0.708789	-0.622854
001-055_T0_COL_EPI_5p_N1__GAACCTACACAGCCCA-1	3.16918	-0.573331	-0.745028	-0.664193
001-055_T0_COL_EPI_5p_N1__CCATGTCAGTTAAGTG-1	2.84641	-0.562671	-0.80338	-0.68159
001-055_T0_COL_EPI_5p_N1__TGCACCTTCAACACAC-1	0.699347	-0.861557	-0.728434	-0.661831
001-055_T0_COL_EPI_5p_N1__GTTCATTTCGCGATCG-1	0.885737	-0.894151	-0.753796	-0.663926
001-055_T0_COL_EPI_5p_N1__CCTACCACATGGTCAT-1	1.12635	0.82037	-0.743205	-0.651213
001-055_T0_COL_EPI_5p_N1__CATGGCGCACGAAAGC-1	2.2664	-0.127838	-0.770239	-0.658055
001-055_T0_COL_EPI_5p_N1__CATTATCCAGTGGAGT-1	1.87739	1.47915	-0.709804	-0.62542
001-055_T0_COL_EPI_5p_N1__ATTACTCTCCAGATCA-1	1.01224	0.112621	-0.776164	-0.660167
001-055_T0_COL_EPI_5p_N1__TAAACCGAGCTGTCTA-1	1.66536	0.0413961	-0.698888	-0.625594
001-055_T0_COL_EPI_5p_N1__CACAAACCATGCATGT-1	8.20032	-0.874043	-0.711009	-0.644728
001-055_T0_COL_EPI_5p_N1__TGCCCTAGTCTAACGT-1	2.61817	-0.54039	-0.708404	-0.655302
001-055_T0_COL_EPI_5p_N1__GGTGTTACATTCCTCG-1	2.99863	-0.215547	-0.726176	-0.645795
001-055_T0_COL_EPI_5p_N1__CGGAGCTTCCACGTTC-1	1.87404	1.98268	-0.734499	-0.687523
001-055_T0_COL_EPI_5p_N1__CGCGTTTTCGCCCTTA-1	3.1115	-0.803785	-0.716634	-0.600453
001-055_T0_COL_EPI_5p_N1__GAGCAGAAGTCGATAA-1	2.6177	0.742696	-0.725035	-0.674329
001-055_T0_COL_EPI_5p_N1__TGGTTCCTCCATTCTA-1	2.71898	0.747256	-0.679273	-0.621228
001-055_T0_COL_EPI_5p_N1__GCAGTTAGTCCGAATT-1	1.36795	-0.00621144	-0.723653	-0.67267
001-055_T0_COL_EPI_5p_N1__CTGAAGTAGAGTCTGG-1	2.24	4.15249	-0.746537	-0.658988
001-055_T0_COL_EPI_5p_N1__CTTAGGAGTGGCAAAC-1	1.28969	0.637045	-0.709357	-0.607546
001-055_T0_COL_EPI_5p_N1__GGAGCAACACCTCGGA-1	3.45121	0.0154576	-0.721217	-0.651945
001-055_T0_COL_EPI_5p_N1__CAGCTAAGTCTGCGGT-1	2.52679	-0.50514	-0.70837	-0.603702
001-055_T0_COL_EPI_5p_N1__CGACTTCTCATGCTCC-1	3.1941	-0.533777	-0.736726	-0.633957
001-055_T0_COL_EPI_5p_N1__ACATGGTTCTGCGGCA-1	1.82317	-0.108786	-0.721415	-0.669555
001-055_T0_COL_EPI_5p_N1__AGTGTCACATATACGC-1	1.37665	-0.537532	-0.726726	-0.650082
001-055_T0_COL_EPI_5p_N1__GGAATAATCCGCAGTG-1	3.43356	-0.552648	-0.772941	-0.687921
001-055_T0_COL_EPI_5p_N1__CCTTACGGTCTCACCT-1	1.83713	-0.866739	-0.692222	-0.642708
001-055_T0_COL_EPI_5p_N1__TGGTTCCGTTACGTCA-1	2.46251	0.203718	-0.740716	-0.653628
001-055_T0_COL_EPI_5p_N1__GGAGCAAAGTTGAGTA-1	-0.0583753	1.59206	-0.748836	-0.632345
001-055_T0_COL_EPI_5p_N1__TACTCGCTCAGTACGT-1	1.35712	0.426299	-0.716648	-0.62858
001-055_T0_COL_EPI_5p_N1__CGGTTAACAATAGAGT-1	3.51878	-0.219277	-0.760613	-0.66509
001-055_T0_COL_EPI_5p_N1__CATGACAGTTTGTTGG-1	2.10112	1.42394	-0.737931	-0.655807
001-055_T0_COL_EPI_5p_N1__GGGATGAAGGACACCA-1	3.12025	3.42753	-0.790886	-0.674801
001-055_T0_COL_EPI_5p_N1__CTAAGACCACCAGATT-1	4.08358	0.585217	-0.730199	-0.665597
001-055_T0_COL_EPI_5p_N1__TTCTCAACATTTCACT-1	1.45292	-0.630803	-0.821306	-0.729461
001-055_T0_COL_EPI_5p_N1__CGCTATCAGCCGATTT-1	2.84851	2.21453	-0.75496	-0.676573
001-055_T0_COL_EPI_5p_N1__CATATGGTCCCATTAT-1	3.56919	1.087	-0.735721	-0.622412
001-055_T0_COL_EPI_5p_N1__GACTACATCACTCTTA-1	2.30453	-0.652352	-0.791375	-0.717187
001-055_T0_COL_EPI_5p_N1__CGGTTAACATCCCACT-1	2.53222	1.18029	-0.740011	-0.666306
001-055_T0_COL_EPI_5p_N1__GAAATGAAGACAGACC-1	1.8239	-0.854749	-0.73517	-0.645091
001-055_T0_COL_EPI_5p_N1__CCACCTACAAGCCGCT-1	3.37919	-0.551244	-0.805093	-0.690884
001-055_T0_COL_EPI_5p_N1__GAACGGACACAGAGGT-1	1.20082	-0.484098	-0.723899	-0.653637
001-055_T0_COL_EPI_5p_N1__GAATAAGTCTGGCGAC-1	2.16651	-0.8893	-0.747631	-0.655129
001-055_T0_COL_EPI_5p_N1__TGAGCCGCATGACGGA-1	2.20265	0.162227	-0.718596	-0.648742
001-055_T0_COL_EPI_5p_N1__ATCCGAAGTCTAGCGC-1	3.92836	-0.459666	-0.685592	-0.575038
001-055_T0_COL_EPI_5p_N1__TGTCCCATCAGCAACT-1	0.908773	-0.527918	-0.700918	-0.619617
001-055_T0_COL_EPI_5p_N1__AAAGCAAGTGTTGGGA-1	2.71174	0.269727	-0.755849	-0.666404
001-055_T0_COL_EPI_5p_N1__CGATGTACATATACGC-1	1.39333	0.205739	-0.759966	-0.653438
001-055_T0_COL_EPI_5p_N1__AGATCTGCAAAGTCAA-1	3.17838	1.15131	-0.712627	-0.61561
001-055_T0_COL_EPI_5p_N1__GGTATTGAGTCATCCA-1	4.82867	3.13305	-0.770369	-0.684194
001-055_T0_COL_EPI_5p_N1__CTGGTCTTCGAGAACG-1	2.44142	-0.0508629	-0.721383	-0.603575
001-055_T0_COL_EPI_5p_N1__GATCTAGTCATCGCTC-1	3.99267	2.27948	-0.666429	-0.615848
001-055_T0_COL_EPI_5p_N1__CATGCCTCATTGGTAC-1	2.12977	0.486059	-0.789421	-0.704931
001-055_T0_COL_EPI_5p_N1__AGGCCGTGTCTAGTCA-1	2.45088	0.771947	-0.754422	-0.658715
001-055_T0_COL_EPI_5p_N1__GGACAGAGTATTCTCT-1	3.12342	0.0938695	-0.722875	-0.652427
001-055_T0_COL_EPI_5p_N1__CCTCTGACAGGCTCAC-1	1.03932	-0.12646	-0.776792	-0.684816
001-055_T0_COL_EPI_5p_N1__TTCTACAAGATGTTAG-1	2.77823	-0.582251	-0.738415	-0.658574
001-055_T0_COL_EPI_5p_N1__GTCTCGTTCAGTACGT-1	3.11452	-0.527076	-0.696715	-0.643445
001-055_T0_COL_EPI_5p_N1__GAAATGACAGTGAGTG-1	2.48671	0.422463	-0.725653	-0.640647
001-055_T0_COL_EPI_5p_N1__CATTATCTCCAAGCCG-1	2.30567	0.0848719	-0.713703	-0.660227
001-055_T0_COL_EPI_5p_N1__ATCACGAGTAGCTAAA-1	2.43781	0.921358	-0.787584	-0.687045
001-055_T0_COL_EPI_5p_N1__TACTTGTAGTTGAGTA-1	3.06264	-0.295594	-0.751704	-0.662156
001-055_T0_COL_EPI_5p_N1__GCAAACTAGTCCGTAT-1	4.25503	-0.310757	-0.775531	-0.67439
001-055_T0_COL_EPI_5p_N1__GTGCGGTCAGGCTCAC-1	4.04545	0.249864	-0.726755	-0.634814
001-055_T0_COL_EPI_5p_N1__ATGAGGGAGTGTTGAA-1	2.30477	-0.867599	-0.74057	-0.646528
001-055_T0_COL_EPI_5p_N1__GGCGACTTCCACGCAG-1	3.02244	1.13366	-0.700202	-0.622409
001-055_T0_COL_EPI_5p_N1__GCATGCGCAGACTCGC-1	1.01099	-0.90665	-0.747388	-0.654409
001-055_T0_COL_EPI_5p_N1__ATTTCTGCAGTCCTTC-1	2.1283	-0.906691	-0.795209	-0.642936
001-055_T0_COL_EPI_5p_N1__GTAGTCATCTAACCGA-1	2.14591	-0.837912	-0.735207	-0.607463
001-055_T0_COL_EPI_5p_N1__CATGCCTCAGGAACGT-1	-0.0722957	0.747604	-0.799859	-0.734258
001-055_T0_COL_EPI_5p_N1__CTGAAGTGTCAGAATA-1	0.290797	-0.549088	-0.753656	-0.672999
001-055_T0_COL_EPI_5p_N1__TAAGAGAAGGATGCGT-1	0.0222818	-0.175299	-0.755987	-0.646976
001-055_T0_COL_EPI_5p_N1__CTAGTGACAGATTGCT-1	0.567931	2.88657	-0.698338	-0.636372
001-055_T0_COL_EPI_5p_N1__CGGACACAGGAGTTGC-1	1.33166	3.30906	-0.730076	-0.660853
001-055_T0_COL_EPI_5p_N1__AAATGCCGTTCGTTGA-1	1.31519	-0.286921	-0.734639	-0.639539
001-055_T0_COL_EPI_5p_N1__GAATAAGGTACAGTGG-1	0.98423	3.19754	-0.722302	-0.646472
001-055_T0_COL_EPI_5p_N1__GACGGCTAGCATCATC-1	0.248089	2.09442	-0.768912	-0.681645
001-055_T0_COL_EPI_5p_N1__TATTACCGTACATGTC-1	1.35207	0.229943	-0.711683	-0.646606
001-055_T0_COL_EPI_5p_N1__TTTACTGGTTTGTTGG-1	-0.143137	0.800701	-0.72301	-0.645599
001-055_T0_COL_EPI_5p_N1__CTCGGAGCAATACGCT-1	1.95655	0.0524209	-0.762411	-0.712508
001-055_T0_COL_EPI_5p_N1__AACGTTGTCTCCGGTT-1	3.79293	-0.915766	-0.81446	-0.688763
001-055_T0_COL_EPI_5p_N1__GTCACAATCCCTGACT-1	1.33872	1.57563	-0.737696	-0.667088
001-055_T0_COL_EPI_5p_N1__CTGTTTAGTCGATTGT-1	1.16815	0.926056	-0.727622	-0.641686
001-055_T0_COL_EPI_5p_N1__AAACGGGAGCTATGCT-1	3.81216	0.673448	-0.700083	-0.618724
001-055_T0_COL_EPI_5p_N1__CGGTTAAGTTACCGAT-1	3.54377	-0.852607	-0.754632	-0.651225
001-055_T0_COL_EPI_5p_N1__CCTAAAGCACTATCTT-1	-0.782987	-0.20584	-0.770197	-0.65551
001-055_T0_COL_EPI_5p_N1__TCGGGACTCCGCTGTT-1	2.90308	-0.577932	-0.770797	-0.696119
001-055_T0_COL_EPI_5p_N1__TGTGTTTTCTTGTATC-1	1.82534	-0.896568	-0.704785	-0.618282
001-055_T0_COL_EPI_5p_N1__AGCAGCCTCGGCTTGG-1	3.0568	-0.129984	-0.696694	-0.631491
001-055_T0_COL_EPI_5p_N1__TCTGAGACAATGGAAT-1	2.97006	-0.437603	-0.691222	-0.612858
001-055_T0_COL_EPI_5p_N1__CAGGTGCAGTCGTACT-1	2.06213	7.55155	-0.752562	-0.65509
001-055_T0_COL_EPI_5p_N1__GGTGAAGGTCTTCTCG-1	2.61736	-0.843563	-0.705474	-0.623965
001-055_T0_COL_EPI_5p_N1__TACTCGCCATTCACTT-1	2.81471	-0.16621	-0.712782	-0.656938
001-055_T0_COL_EPI_5p_N1__GCTGCTTGTCTGGAGA-1	1.78317	-0.885493	-0.782447	-0.669329
001-055_T0_COL_EPI_5p_N1__CAACTAGCACACCGCA-1	0.807251	-0.501731	-0.756385	-0.635197
001-055_T0_COL_EPI_5p_N1__GATCGCGGTGTGCGTC-1	4.06347	-0.471169	-0.726181	-0.622939
001-055_T0_COL_EPI_5p_N1__CTGTGCTGTGGTGTAG-1	3.66807	-0.892354	-0.747864	-0.652523
001-055_T0_COL_EPI_5p_N1__GCGCCAATCAAGAAGT-1	1.93425	0.765918	-0.74936	-0.683877
001-055_T0_COL_EPI_5p_N1__ACGAGCCGTTCCCTTG-1	0.742822	-0.385589	-0.670513	-0.560293
001-055_T0_COL_EPI_5p_N1__CACATTTCAAACTGTC-1	2.54629	-0.850016	-0.74972	-0.651037
001-055_T0_COL_EPI_5p_N1__AAGGCAGCAAGAGGCT-1	-0.725165	-0.484567	-0.72309	-0.624836
001-055_T0_COL_EPI_5p_N1__GTTAAGCGTCTGGAGA-1	3.66651	-0.203625	-0.747116	-0.632277
001-055_T0_COL_EPI_5p_N1__TTAACTCCAGCGTAAG-1	0.0357332	0.677258	-0.721086	-0.639423
001-055_T0_COL_EPI_5p_N1__AAGGTTCAGCACCGCT-1	2.64355	0.883083	-0.759518	-0.64074
001-055_T0_COL_EPI_5p_N1__ACGAGGACACTATCTT-1	2.55737	0.767662	-0.739282	-0.651816
001-055_T0_COL_EPI_5p_N1__CCTACCAGTGTTTGTG-1	1.63722	-0.52564	-0.726904	-0.608151
001-055_T0_COL_EPI_5p_N1__CTCTGGTAGTGAACGC-1	0.86078	-0.530519	-0.714724	-0.629476
001-055_T0_COL_EPI_5p_N1__GCAATCAGTTACTGAC-1	2.59944	0.110655	-0.726883	-0.650612
001-055_T0_COL_EPI_5p_N1__AGGCCGTGTGCGATAG-1	2.61267	0.265618	-0.730328	-0.637599
001-055_T0_COL_EPI_5p_N1__CATATGGAGATGTGGC-1	2.99368	0.138666	-0.718734	-0.651165
001-055_T0_COL_EPI_5p_N1__CAGCAGCGTAGTACCT-1	2.19898	0.447885	-0.738116	-0.615388
001-055_T0_COL_EPI_5p_N1__TGGTTCCCAGCCTTTC-1	1.82472	1.10132	-0.702862	-0.630769
001-055_T0_COL_EPI_5p_N1__CTTAACTAGGTGTGGT-1	1.7023	0.691746	-0.7167	-0.628331
001-055_T0_COL_EPI_5p_N1__GGAAAGCGTAGTAGTA-1	1.22057	-0.79669	-0.688599	-0.630514
001-055_T0_COL_EPI_5p_N1__ATCCACCAGGACATTA-1	2.69191	-0.467445	-0.712886	-0.629592
001-055_T0_COL_EPI_5p_N1__GTCGGGTTCCACGTTC-1	1.70913	-0.451775	-0.685099	-0.621377
001-055_T0_COL_EPI_5p_N1__GAACCTAAGGTAGCCA-1	3.10649	-0.135609	-0.728336	-0.629953
001-055_T0_COL_EPI_5p_N1__GGCCGATAGCAGCGTA-1	2.28715	-0.529389	-0.73529	-0.650369
001-055_T0_COL_EPI_5p_N1__CCTCTGATCGACGGAA-1	0.500237	0.61379	-0.726399	-0.6343
001-055_T0_COL_EPI_5p_N1__ATCTACTCATCACCCT-1	0.780034	-0.870147	-0.741265	-0.662061
001-055_T0_COL_EPI_5p_N1__AGTTGGTAGTTCGCAT-1	4.53491	0.955764	-0.753581	-0.692874
001-055_T0_COL_EPI_5p_N1__CTCGAAAAGAGGTACC-1	1.84149	1.12115	-0.706233	-0.667072
001-055_T0_COL_EPI_5p_N1__CCTCTGAAGGACCACA-1	1.51323	0.226593	-0.751078	-0.653424
001-055_T0_COL_EPI_5p_N1__ATGAGGGAGCGTGAGT-1	2.80711	-0.933757	-0.76504	-0.702006
001-055_T0_COL_EPI_5p_N1__GGACAAGGTCAGTGGA-1	1.9689	0.150169	-0.764721	-0.66195
001-055_T0_COL_EPI_5p_N1__TGCCAAATCGTTTATC-1	1.91437	-0.877609	-0.744153	-0.673571
001-055_T0_COL_EPI_5p_N1__CATATTCAGAAGGTGA-1	2.35698	-0.265663	-0.71644	-0.652927
001-055_T0_COL_EPI_5p_N1__GTCCTCAGTCCCTACT-1	1.94683	0.180982	-0.692345	-0.634587
001-055_T0_COL_EPI_5p_N1__AAGGCAGTCTGCAAGT-1	1.72833	2.05855	-0.756009	-0.697478
001-055_T0_COL_EPI_5p_N1__CTTCTCTCACTTACGA-1	3.26418	-0.45153	-0.724737	-0.630282
001-055_T0_COL_EPI_5p_N1__GTTAAGCTCACCAGGC-1	1.30493	-0.866921	-0.685219	-0.584338
001-055_T0_COL_EPI_5p_N1__CTCCTAGCAATGGAGC-1	1.25478	-0.835208	-0.237204	-0.601124
001-055_T0_COL_EPI_5p_N1__GCTTCCACACTCAGGC-1	-0.720169	0.334771	-0.727528	-0.645784
001-055_T0_COL_EPI_5p_N1__GGACATTTCCGTTGCT-1	1.66952	0.507743	-0.747614	-0.656701
001-055_T0_COL_EPI_5p_N1__TCGCGAGAGGCCGAAT-1	2.34374	-0.856954	-0.730461	-0.636319
001-055_T0_COL_EPI_5p_N1__ATTGGTGCACGCCAGT-1	1.48164	-0.843191	-0.690265	-0.594402
001-055_T0_COL_EPI_5p_N1__ATCATCTTCCAACCAA-1	3.0897	-0.815511	-0.705631	-0.595149
001-055_T0_COL_EPI_5p_N1__TGGGCGTTCAGGTAAA-1	2.51524	-0.890511	-0.718789	-0.618457
001-055_T0_COL_EPI_5p_N1__CGATCGGGTGCGCTTG-1	-0.836902	-0.212341	-0.762351	-0.714432
001-055_T0_COL_EPI_5p_N1__TCAGGTATCGGCATCG-1	1.44947	2.09629	-0.747206	-0.65919
001-055_T0_COL_EPI_5p_N1__AGAGCGAAGGATGTAT-1	2.7153	-0.87259	-0.76898	-0.665632
001-055_T0_COL_EPI_5p_N1__GCTGCTTAGCCGTCGT-1	2.86216	-0.476553	-0.71584	-0.598261
001-055_T0_COL_EPI_5p_N1__GCGCGATGTTCGGGCT-1	3.12943	3.10512	-0.71559	-0.622632
001-055_T0_COL_EPI_5p_N1__CGCCAAGTCCATGAGT-1	1.92263	0.138903	-0.74041	-0.634175
001-055_T0_COL_EPI_5p_N1__TCATTACAGGAGCGTT-1	1.89037	0.128452	-0.717294	-0.613232
001-055_T0_COL_EPI_5p_N1__GTGCTTCGTAAGTTCC-1	2.96291	0.141865	-0.70895	-0.623097
001-055_T0_COL_EPI_5p_N1__TGGGCGTTCCCAAGAT-1	-0.383081	-0.486625	-0.734163	-0.645206
001-055_T0_COL_EPI_5p_N1__GATGAAATCGCCAGCA-1	2.61272	-0.865665	-0.739873	-0.632436
001-055_T0_COL_EPI_5p_N1__ACTGATGGTACCGTAT-1	0.945202	2.82266	-0.781883	-0.636801
001-055_T0_COL_EPI_5p_N1__CACACTCGTTATGCGT-1	3.11081	-0.0154343	-0.736358	-0.666321
001-055_T0_COL_EPI_5p_N1__TAAACCGGTACAAGTA-1	1.57262	-0.877885	-0.754678	-0.657071
001-055_T0_COL_EPI_5p_N1__ACTGAACGTATGGTTC-1	-0.178722	-0.904173	-0.768078	-0.679667
001-055_T0_COL_EPI_5p_N1__CCTTTCTGTCGACTGC-1	2.39657	0.393192	-0.658689	-0.602556
001-055_T0_COL_EPI_5p_N1__CTCTACGCAATAGAGT-1	2.94549	0.419391	-0.736208	-0.63391
001-055_T0_COL_EPI_5p_N1__GGGTCTGAGAAGGTTT-1	2.67635	-0.859957	-0.739015	-0.665097
001-055_T0_COL_EPI_5p_N1__GCTGCTTTCGGATGTT-1	0.962835	1.40173	-0.688833	-0.63622
001-055_T0_COL_EPI_5p_N1__TTATGCTCAGATTGCT-1	1.60254	-0.479318	-0.724156	-0.660967
001-055_T0_COL_EPI_5p_N1__ATCATGGTCGAGAGCA-1	0.096271	-0.0589792	-0.720142	-0.620425
001-055_T0_COL_EPI_5p_N1__CTCTGGTAGCTCTCGG-1	3.17628	-0.49919	-0.746105	-0.704166
001-055_T0_COL_EPI_5p_N1__GATTCAGTCGCCAAAT-1	1.33245	-0.428535	-0.702041	-0.589878
001-055_T0_COL_EPI_5p_N1__CTCGAGGAGTTGTCGT-1	1.63377	2.09453	-0.723725	-0.655879
001-055_T0_COL_EPI_5p_N1__CGCTGGAGTCAGGACA-1	3.72591	-0.861097	-0.727682	-0.63719
001-055_T0_COL_EPI_5p_N1__TCGCGTTCAAGTCATC-1	2.62531	-0.519632	-0.78269	-0.670722
001-055_T0_COL_EPI_5p_N1__CTGTGCTTCCCTCAGT-1	1.32292	0.16658	-0.723451	-0.651267
001-055_T0_COL_EPI_5p_N1__CCCAGTTTCGTCCAGG-1	3.32821	0.236639	-0.682859	-0.581366
001-055_T0_COL_EPI_5p_N1__ACCGTAAGTGGCGAAT-1	1.05093	-0.183333	-0.710913	-0.632127
001-055_T0_COL_EPI_5p_N1__TGGTTAGAGATCCTGT-1	2.46374	-0.950088	-0.758834	-0.67368
001-055_T0_COL_EPI_5p_N1__CTCGTCACAGGTGGAT-1	2.7931	-0.475845	-0.755992	-0.650145
001-055_T0_COL_EPI_5p_N1__TGTGTTTTCTAACTTC-1	0.292903	-0.786553	-0.69343	-0.602473
001-055_T0_COL_EPI_5p_N1__TGGCCAGTCCATGAGT-1	2.30372	0.205109	-0.720224	-0.630406
001-055_T0_COL_EPI_5p_N1__TACAGTGAGGCCGAAT-1	2.11932	-0.547642	-0.790617	-0.698918
001-055_T0_COL_EPI_5p_N1__AGGTCATCATAGAAAC-1	1.62794	-0.863998	-0.752802	-0.652748
001-055_T0_COL_EPI_5p_N1__TGCGTGGAGATTACCC-1	3.60415	-0.469112	-0.705785	-0.614996
001-055_T0_COL_EPI_5p_N1__AGGGAGTAGTCCCACG-1	2.03703	-0.516419	-0.741855	-0.65658
001-055_T0_COL_EPI_5p_N1__CGAATGTTCTGCGACG-1	-0.352722	0.426536	-0.685003	-0.595312
001-055_T0_COL_EPI_5p_N1__GGGACCTAGAGAGCTC-1	0.872986	-0.832573	-0.743877	-0.655909
001-055_T0_COL_EPI_5p_N1__AAGGTTCAGTGCGATG-1	2.24396	-0.526924	-0.752224	-0.674147
001-055_T0_COL_EPI_5p_N1__ATTGGTGTCTGCAGTA-1	1.41533	1.33692	-0.737545	-0.656093
001-055_T0_COL_EPI_5p_N1__TATTACCTCACTCTTA-1	2.44874	-0.453895	-0.744855	-0.626065
001-055_T0_COL_EPI_5p_N1__TGAAAGAGTTAGGGTG-1	2.10726	-0.858176	-0.726139	-0.661413
001-055_T0_COL_EPI_5p_N1__TCAACGATCCCTAACC-1	1.11109	-0.796283	-0.700933	-0.602089
001-055_T0_COL_EPI_5p_N1__CGATGTAAGGCATGTG-1	1.65452	-0.851844	-0.706404	-0.625221
001-055_T0_COL_EPI_5p_N1__GTAGTCATCACCTTAT-1	2.83708	-0.910225	-0.747511	-0.700906
001-055_T0_COL_EPI_5p_N1__TACTTACAGGAACTGC-1	1.87164	1.20311	-0.678319	-0.600829
001-055_T0_COL_EPI_5p_N1__GAAATGAGTACCCAAT-1	1.4775	-0.111275	-0.768409	-0.699799
001-055_T0_COL_EPI_5p_N1__GTGCGGTAGAATTCCC-1	1.94298	-0.786148	-0.691267	-0.597507
001-055_T0_COL_EPI_5p_N1__GCATGATCATGCTGGC-1	2.23253	6.84425	0.345444	-0.662242
001-055_T0_COL_EPI_5p_N1__AGATCTGCATAAGACA-1	2.02012	0.0911936	-0.669738	-0.622305
001-055_T0_COL_EPI_5p_N1__CACAAACGTCTCACCT-1	1.79469	-0.526423	-0.743499	-0.677137
001-055_T0_COL_EPI_5p_N1__TTTGTCAGTAGAGGAA-1	1.77465	-0.846296	-0.679381	-0.609282
001-055_T0_COL_EPI_5p_N1__GTGTTAGTCTGCAAGT-1	2.21356	-0.473318	-0.764218	-0.669914
001-055_T0_COL_EPI_5p_N1__CGGAGCTCATCACCCT-1	4.21815	-0.869455	-0.76855	-0.671639
001-055_T0_COL_EPI_5p_N1__CAGCTGGAGACACTAA-1	2.02397	-0.775968	-0.714432	-0.576793
001-055_T0_COL_EPI_5p_N1__CCCTCCTAGAGCCCAA-1	2.1075	0.906455	-0.704596	-0.670058
001-055_T0_COL_EPI_5p_N1__ACTTGTTGTTAAGACA-1	4.23135	0.564649	-0.715401	-0.65677
001-055_T0_COL_EPI_5p_N1__TTATGCTAGTTGCAGG-1	0.107626	1.31815	-0.636079	-0.535815
001-055_T0_COL_EPI_5p_N1__TAGACCATCTGTACGA-1	1.2977	-0.890819	-0.723635	-0.640172
001-055_T0_COL_EPI_5p_N1__CCGGTAGCAGTATAAG-1	2.4395	-0.490703	-0.733534	-0.661986
001-055_T0_COL_EPI_5p_N1__CATCGAAAGGCACATG-1	2.32597	-0.839549	-0.711058	-0.639935
001-055_T0_COL_EPI_5p_N1__GGGTCTGCATGTAAGA-1	3.85554	-0.834938	-0.732103	-0.62609
001-055_T0_COL_EPI_5p_N1__CTTACCGAGGTGCTAG-1	3.26629	0.322211	-0.672184	-0.615714
001-055_T0_COL_EPI_5p_N1__CGTCTACGTAGAAAGG-1	1.49801	0.788859	-0.635101	-0.575384
001-055_T0_COL_EPI_5p_N1__CTGTTTATCCGAAGAG-1	0.947525	-0.465861	-0.72368	-0.64339
001-055_T0_COL_EPI_5p_N1__CTGATCCCAAGTAGTA-1	2.66719	-0.878933	-0.680677	-0.63584
001-055_T0_COL_EPI_5p_N1__TCATTTGAGCTGTTCA-1	0.584992	-0.469996	-0.746258	-0.631864
001-055_T0_COL_EPI_5p_N1__GGGCACTAGGAGTCTG-1	1.85117	-0.897611	-0.755781	-0.668684
001-055_T0_COL_EPI_5p_N1__GCAGTTATCATTGCCC-1	2.35415	-0.859766	-0.716011	-0.633704
001-055_T0_COL_EPI_5p_N1__GAAATGAGTGAAAGAG-1	0.590684	-0.45252	-0.73046	-0.654813
001-055_T0_COL_EPI_5p_N1__GTATTCTTCCACGCAG-1	2.60011	2.64799	-0.729239	-0.634295
001-055_T0_COL_EPI_5p_N1__GTCATTTCACACGCTG-1	2.44645	1.95371	-0.718562	-0.629852
001-055_T0_COL_EPI_5p_N1__CTGCTGTTCTTGTCAT-1	2.46744	-0.810987	-0.707366	-0.608742
001-055_T0_COL_EPI_5p_N1__TAAGTGCAGCCCAACC-1	0.579429	1.80743	-0.661467	-0.583417
001-055_T0_COL_EPI_5p_N1__TGACAACAGTACCGGA-1	0.823046	4.2043	-0.699398	-0.609957
001-055_T0_COL_EPI_5p_N1__AGGGTGAAGTTAGGTA-1	-1.08546	-0.891481	-0.76023	-0.661035
001-055_T0_COL_EPI_5p_N1__CCGTTCAGTGCCTGCA-1	2.96113	-0.439424	-0.698102	-0.626875
001-055_T0_COL_EPI_5p_N1__GTTCGGGCAAAGCGGT-1	2.32038	-0.420344	-0.737052	-0.612525
001-055_T0_COL_EPI_5p_N1__CGATGGCAGAATTCCC-1	4.43723	-0.774055	-0.66485	-0.595482
001-055_T0_COL_EPI_5p_N1__GGGATGATCGTCTGAA-1	1.01419	-0.0338611	-0.712115	-0.621862
001-055_T0_COL_EPI_5p_N1__GGACAAGCAGTAGAGC-1	2.39934	0.919692	-0.700185	-0.608231
001-055_T0_COL_EPI_5p_N1__GCAGTTAAGGAGTCTG-1	1.2877	-0.840661	-0.687864	-0.616272
001-055_T0_COL_EPI_5p_N1__CTTAGGAGTTCGTTGA-1	3.11918	0.589468	-0.750701	-0.647206
001-055_T0_COL_EPI_5p_N1__GTGCATAGTCACTTCC-1	2.01456	0.629223	-0.681071	-0.619836
001-055_T0_COL_EPI_5p_N1__CGTCACTGTCTAAAGA-1	2.01644	-0.189694	-0.68279	-0.61874
001-055_T0_COL_EPI_5p_N1__CTGCTGTCATGCAACT-1	2.96617	0.0457227	-0.712447	-0.665789
001-055_T0_COL_EPI_5p_N1__AGAGCTTAGAAGAAGC-1	3.08767	-0.203117	-0.727801	-0.643576
001-055_T0_COL_EPI_5p_N1__CTCAGAACATCACGTA-1	3.87102	-0.417041	-0.698015	-0.609997
001-055_T0_COL_EPI_5p_N1__AACTTTCTCATAGCAC-1	2.231	-0.823129	-0.712336	-0.602304
001-055_T0_COL_EPI_5p_N1__TCACGAAAGTCATCCA-1	2.99376	-0.128419	-0.690801	-0.620701
001-055_T0_COL_EPI_5p_N1__AGAATAGTCTGCGACG-1	0.61563	-0.730097	-0.658129	-0.594431
001-055_T0_COL_EPI_5p_N1__CCTATTATCCTTGCCA-1	1.05549	1.76479	-0.726921	-0.641174
001-055_T0_COL_EPI_5p_N1__TTTATGCAGATGGCGT-1	2.70617	-0.390341	-0.698816	-0.608334
001-055_T0_COL_EPI_5p_N1__ACGCCGATCTCGAGTA-1	2.82904	-0.446435	-0.719546	-0.607176
001-055_T0_COL_EPI_5p_N1__CTTTGCGGTCAAAGAT-1	2.34883	0.803426	-0.700619	-0.634942
001-055_T0_COL_EPI_5p_N1__ACCCACTGTCATATGC-1	2.01829	-0.877383	-0.751964	-0.63263
001-055_T0_COL_EPI_5p_N1__CGATCGGCACCTATCC-1	1.80689	-0.812105	-0.703872	-0.63624
001-055_T0_COL_EPI_5p_N1__CATATGGAGGCATTGG-1	0.524992	0.0784991	-0.674842	-0.5649
001-055_T0_COL_EPI_5p_N1__ACGCAGCAGATATGGT-1	1.7645	1.1479	-0.681612	-0.602647
001-055_T0_COL_EPI_5p_N1__ACAGCCGCATAAGACA-1	0.703327	-0.824797	-0.696662	-0.608028
001-055_T0_COL_EPI_5p_N1__ACTTGTTAGAAACGAG-1	2.91256	0.935911	-0.751216	-0.693911
001-055_T0_COL_EPI_5p_N1__CGCTATCAGATCCGAG-1	2.0571	-0.449487	-0.715276	-0.620558
001-055_T0_COL_EPI_5p_N1__ACGATGTCATCACGAT-1	2.97027	1.07016	-0.766576	-0.629277
001-055_T0_COL_EPI_5p_N1__ATTCTACAGAACAACT-1	0.319595	-0.154659	-0.691136	-0.618654
001-055_T0_COL_EPI_5p_N1__AGATTGCAGGATATAC-1	1.27169	1.43999	-0.719971	-0.63964
001-055_T0_COL_EPI_5p_N1__GCTGCGATCTGACCTC-1	2.95736	1.08056	-0.692969	-0.632719
001-055_T0_COL_EPI_5p_N1__GTACTCCAGCTGCAAG-1	3.94876	-0.816059	-0.713636	-0.608152
001-055_T0_COL_EPI_5p_N1__TTGGAACCATCGTCGG-1	3.76276	0.674706	-0.691061	-0.58765
001-055_T0_COL_EPI_5p_N1__TTGACTTCAAGCGAGT-1	1.58101	-0.00957818	-0.730797	-0.651981
001-055_T0_COL_EPI_5p_N1__TTCGAAGCAAGGTTCT-1	2.16789	-0.77547	-0.668738	-0.591769
001-055_T0_COL_EPI_5p_N1__GCATACATCCTTTACA-1	4.58111	0.88365	-0.697258	-0.590516
001-055_T0_COL_EPI_5p_N1__GTGCTTCAGCTCCTTC-1	1.44469	0.84528	-0.664046	-0.625264
001-055_T0_COL_EPI_5p_N1__TTTGTCACACCATGTA-1	2.63253	0.15754	-0.678802	-0.585897
001-055_T0_COL_EPI_5p_N1__TGCCAAACAGGTCTCG-1	1.09875	-0.056537	-0.725931	-0.655147
001-055_T0_COL_EPI_5p_N1__GACCAATAGTGACATA-1	1.07506	-0.415834	-0.671915	-0.597006
001-055_T0_COL_EPI_5p_N1__TGTATTCCAGTGACAG-1	2.37304	-0.408084	-0.684746	-0.589868
001-055_T0_COL_EPI_5p_N1__GGGACCTGTATTACCG-1	2.1908	-0.865611	-0.710295	-0.627899
001-055_T0_COL_EPI_5p_N1__CACACTCAGAGGTTAT-1	2.40582	0.817519	-0.716666	-0.64932
001-055_T0_COL_EPI_5p_N1__ATGCGATTCTAACCGA-1	0.102728	0.267512	-0.736645	-0.633123
001-055_T0_COL_EPI_5p_N1__GCAAACTAGCCCAGCT-1	-0.720046	-0.920297	-0.767542	-0.674451
001-055_T0_COL_EPI_5p_N1__CTTACCGAGCCCTAAT-1	1.6469	-0.377572	-0.694438	-0.624123
001-055_T0_COL_EPI_5p_N1__ATTATCCTCATGTCCC-1	0.121132	0.338218	-0.662215	-0.556155
001-055_T0_COL_EPI_5p_N1__TCAGCAACAGGTGGAT-1	1.53753	-0.829378	-0.685572	-0.599456
001-055_T0_COL_EPI_5p_N1__TGACAACGTAAGCACG-1	2.55604	-0.871494	-0.70353	-0.662263
001-055_T0_COL_EPI_5p_N1__GGTGAAGCACGTAAGG-1	0.791008	-0.113296	-0.72093	-0.606927
001-055_T0_COL_EPI_5p_N1__AGTGTCATCAAGCCTA-1	1.72629	0.00435289	-0.708646	-0.596446
001-055_T0_COL_EPI_5p_N1__TCTGGAAAGGAGTTGC-1	5.50417	-0.393415	-0.717839	-0.627429
001-055_T0_COL_EPI_5p_N1__CCGTACTGTCGGCACT-1	0.133762	0.329714	-0.710698	-0.625294
001-055_T0_COL_EPI_5p_N1__TACGGATTCAGTCCCT-1	3.09839	0.0832252	-0.635744	-0.554838
001-055_T0_COL_EPI_5p_N1__TAAGCGTGTCCTCCAT-1	3.01256	5.58586	-0.627773	-0.5335
001-055_T0_COL_EPI_5p_N1__GAAACTCTCACGATGT-1	2.86648	-0.731448	-0.594984	-0.546433
001-055_T0_COL_EPI_5p_N1__TCAACGAGTTTAGGAA-1	2.29594	-0.781639	-0.696957	-0.587092
001-055_T0_COL_EPI_5p_N1__CAAGAAACACCTCGTT-1	4.37415	1.06503	-0.773682	-0.698665
001-055_T0_COL_EPI_5p_N1__TCACAAGCATCAGTAC-1	2.16509	0.532474	-0.710261	-0.593358
001-055_T0_COL_EPI_5p_N1__CCGTTCAGTTGCTCCT-1	2.8616	-0.383468	-0.681164	-0.623404
001-055_T0_COL_EPI_5p_N1__TGGTTCCAGCAAATCA-1	1.26344	-0.853272	-0.71179	-0.641109
001-055_T0_COL_EPI_5p_N1__CACACCTTCCGTCATC-1	0.90518	0.0201379	-0.776549	-0.700585
001-055_T0_COL_EPI_5p_N1__CTAACTTAGAGTACAT-1	2.25067	-0.938718	-0.796839	-0.692196
001-055_T0_COL_EPI_5p_N1__GTCCTCATCCTAGAAC-1	2.95087	-0.363465	-0.653947	-0.585291
001-055_T0_COL_EPI_5p_N1__TTGCGTCTCCACTCCA-1	2.66084	0.623741	-0.709138	-0.627881
001-055_T0_COL_EPI_5p_N1__GAATGAAGTAGCCTCG-1	1.33556	-0.750049	-0.682151	-0.560094
001-055_T0_COL_EPI_5p_N1__CCATGTCGTCTGATCA-1	1.43504	0.126174	-0.665481	-0.58824
001-055_T0_COL_EPI_5p_N1__TTTGGTTCAATCGGTT-1	0.687717	-0.871129	-0.721378	-0.662869
001-055_T0_COL_EPI_5p_N1__TGGACGCAGACTTTCG-1	0.440156	-0.419442	-0.692934	-0.650108
001-055_T0_COL_EPI_5p_N1__CTCACACGTTCGGGCT-1	2.53495	0.622352	-0.636196	-0.582123
001-055_T0_COL_EPI_5p_N1__TATCAGGCATGCCACG-1	2.51505	1.24539	-0.811737	-0.721829
001-055_T0_COL_EPI_5p_N1__ACCGTAATCTGAAAGA-1	2.81171	-0.116504	-0.691816	-0.591907
001-055_T0_COL_EPI_5p_N1__AGATTGCCATGACATC-1	2.75467	-0.788156	-0.691732	-0.602478
001-055_T0_COL_EPI_5p_N1__AGCATACAGATAGCAT-1	1.49544	-0.381714	-0.689519	-0.599302
001-055_T0_COL_EPI_5p_N1__AACTCTTAGACCTTTG-1	2.08458	-0.810435	-0.692077	-0.61038
001-055_T0_COL_EPI_5p_N1__CGAATGTCACCAGGTC-1	1.07137	-0.883148	-0.790553	-0.675492
001-055_T0_COL_EPI_5p_N1__GTTCTCGTCTTGACGA-1	2.23225	1.0777	-0.698523	-0.579939
001-055_T0_COL_EPI_5p_N1__GCCAAATGTGAACCTT-1	1.73062	-0.00257118	-0.717212	-0.615447
001-055_T0_COL_EPI_5p_N1__AGCTCTCAGGGTATCG-1	3.58051	0.0929075	-0.704326	-0.607719
001-055_T0_COL_EPI_5p_N1__ACGCAGCTCGCTAGCG-1	0.888729	-0.152044	-0.70184	-0.656855
001-055_T0_COL_EPI_5p_N1__TATGCCCAGTATGACA-1	1.0635	-0.423308	-0.689579	-0.647057
001-055_T0_COL_EPI_5p_N1__AGGGATGGTTGCTCCT-1	1.81541	0.477382	-0.719895	-0.603525
001-055_T0_COL_EPI_5p_N1__ACGGGTCGTAATCGTC-1	3.06503	0.276475	-0.730643	-0.627193
001-055_T0_COL_EPI_5p_N1__GCGCAACCAGCTGCAC-1	1.60547	-0.79062	-0.697153	-0.600288
001-055_T0_COL_EPI_5p_N1__CTAAGACAGGCCCGTT-1	3.50886	-0.423265	-0.70832	-0.63278
001-055_T0_COL_EPI_5p_N1__GGAACTTGTGCTTCTC-1	3.61509	-0.451863	-0.72435	-0.685642
001-055_T0_COL_EPI_5p_N1__AAGGAGCAGTGGACGT-1	1.55849	2.13401	-0.717693	-0.602865
001-055_T0_COL_EPI_5p_N1__TGCGGGTTCGTACGGC-1	2.2903	-0.379367	-0.696795	-0.615274
001-055_T0_COL_EPI_5p_N1__AATCCAGTCTCTGAGA-1	1.8758	-0.36216	-0.684032	-0.56765
001-055_T0_COL_EPI_5p_N1__ATCATGGCAATAGCGG-1	6.51243	1.00161	-0.66934	-0.629746
001-055_T0_COL_EPI_5p_N1__AGCTCCTCACCTCGTT-1	2.31831	1.53018	-0.690523	-0.59788
001-055_T0_COL_EPI_5p_N1__TACAGTGCAGTACACT-1	1.355	0.261422	-0.713511	-0.632921
001-055_T0_COL_EPI_5p_N1__ATCCACCAGTGGGCTA-1	2.89174	-0.892134	-0.716138	-0.620342
001-055_T0_COL_EPI_5p_N1__TTCTCCTGTAACGCGA-1	0.226026	5.13768	-0.19381	-0.62529
001-055_T0_COL_EPI_5p_N1__CACAGTACAGCTGTTA-1	1.04994	-0.402842	-0.718684	-0.620297
001-055_T0_COL_EPI_5p_N1__GGTGTTAGTCACCCAG-1	1.28601	-0.858178	-0.720342	-0.607744
001-055_T0_COL_EPI_5p_N1__TGTGGTAGTTGGTTTG-1	1.32506	-0.900442	-0.750068	-0.69548
001-055_T0_COL_EPI_5p_N1__AACCGCGCAACTGCTA-1	1.24058	-0.871484	-0.699582	-0.619754
001-055_T0_COL_EPI_5p_N1__ATTATCCAGAACAATC-1	1.84063	-0.821589	0.227926	-0.61199
001-055_T0_COL_EPI_5p_N1__AACCATGCATACGCCG-1	2.6106	-0.109456	-0.711642	-0.610216
001-055_T0_COL_EPI_5p_N1__TGACTTTAGCCACGCT-1	0.673587	-0.814249	-0.669935	-0.603849
001-055_T0_COL_EPI_5p_N1__TACTCGCAGAAGGGTA-1	2.78542	-0.883486	-0.69845	-0.606262
001-055_T0_COL_EPI_5p_N1__TTTATGCGTCCCTTGT-1	2.21855	0.0269966	-0.690631	-0.608541
001-055_T0_COL_EPI_5p_N1__CGTTGGGGTAATAGCA-1	3.51965	0.156026	-0.713894	-0.592691
001-055_T0_COL_EPI_5p_N1__GAGTCCGGTTTGTTTC-1	3.67598	-0.76746	-0.631018	-0.574518
001-055_T0_COL_EPI_5p_N1__GGCTCGAAGTACGTTC-1	1.65293	-0.412631	-0.701279	-0.600058
001-055_T0_COL_EPI_5p_N1__AAGGCAGCACCCAGTG-1	2.1173	-0.396356	-0.711565	-0.599115
001-055_T0_COL_EPI_5p_N1__CATTCGCCAAGTCTGT-1	1.03619	0.112075	-0.717567	-0.636806
001-055_T0_COL_EPI_5p_N1__CTAATGGAGAAAGTGG-1	2.44424	-0.731788	-0.670912	-0.586605
001-055_T0_COL_EPI_5p_N1__AAGTCTGCACACATGT-1	1.44193	0.0733377	-0.68653	-0.59621
001-055_T0_COL_EPI_5p_N1__AAAGTAGGTAAAGTCA-1	2.57937	0.720643	-0.732127	-0.63286
001-055_T0_COL_EPI_5p_N1__GACGCGTTCTTGCATT-1	0.958126	-0.827252	-0.727321	-0.621838
001-055_T0_COL_EPI_5p_N1__TAAACCGCACAGGCCT-1	4.00528	1.51848	-0.722856	-0.63754
001-055_T0_COL_EPI_5p_N1__ACTGTCCGTCCATCCT-1	1.75392	0.540819	-0.698805	-0.596174
001-055_T0_COL_EPI_5p_N1__ATGTGTGTCACTCTTA-1	2.07434	-0.813737	-0.686472	-0.618283
001-055_T0_COL_EPI_5p_N1__TTAGGACTCTCACATT-1	1.55089	-0.758371	-0.663279	-0.548694
001-055_T0_COL_EPI_5p_N1__CACTCCACAAGTAGTA-1	1.47806	-0.848139	-0.745198	-0.674206
001-055_T0_COL_EPI_5p_N1__AGTGGGAAGGAATGGA-1	2.10828	-0.365153	-0.693145	-0.622564
001-055_T0_COL_EPI_5p_N1__GGGATGAAGTATTGGA-1	1.44823	-0.389704	-0.68232	-0.576097
001-055_T0_COL_EPI_5p_N1__GCTCCTATCCCAACGG-1	2.40284	-0.381494	-0.69447	-0.609193
001-055_T0_COL_EPI_5p_N1__CACACCTTCATAACCG-1	-0.319664	-0.457971	-0.74063	-0.671378
001-055_T0_COL_EPI_5p_N1__CTGGTCTGTAAGTGTA-1	1.89238	-0.777093	-0.679124	-0.585894
001-055_T0_COL_EPI_5p_N1__AAGTCTGAGCCGATTT-1	3.10287	0.737186	-0.670715	-0.626347
001-055_T0_COL_EPI_5p_N1__TCTTTCCTCACTTCAT-1	4.20282	-0.382358	-0.689444	-0.617223
001-055_T0_COL_EPI_5p_N1__TGCTGCTCATGCTGGC-1	2.15342	-0.441554	-0.747859	-0.629143
001-055_T0_COL_EPI_5p_N1__CAGAGAGTCATGCATG-1	2.24375	-0.799273	-0.679126	-0.561422
001-055_T0_COL_EPI_5p_N1__ATCCACCCAATGGAGC-1	1.08783	-0.314903	-0.610417	-0.559615
001-055_T0_COL_EPI_5p_N1__CGTGTCTTCTCCTATA-1	2.17978	-0.314829	-0.647151	-0.56169
001-055_T0_COL_EPI_5p_N1__ACTGCTCTCTTAGAGC-1	1.98286	-0.877775	-0.706974	-0.645486
001-055_T0_COL_EPI_5p_N1__ATTGGTGAGCCAACAG-1	3.01162	-0.37428	-0.684121	-0.559242
001-055_T0_COL_EPI_5p_N1__CCTATTATCTGGCGAC-1	2.01724	-0.803417	-0.712206	-0.580886
001-055_T0_COL_EPI_5p_N1__TACACGACAAGTCTGT-1	2.3509	0.0917007	-0.655314	-0.569132
001-055_T0_COL_EPI_5p_N1__GGCAATTCAGGTTTCA-1	1.5063	-0.824904	-0.719582	-0.638984
001-055_T0_COL_EPI_5p_N1__CCTACACCATACGCCG-1	0.702015	0.983467	0.0149317	-0.57047
001-055_T0_COL_EPI_5p_N1__GCCAAATTCAGCAACT-1	4.41242	-0.388473	-0.713569	-0.616482
001-055_T0_COL_EPI_5p_N1__CTGATAGCATAGACTC-1	3.33917	-0.828041	-0.713494	-0.603018
001-055_T0_COL_EPI_5p_N1__GAGGTGATCAGAGCTT-1	3.66705	-0.402682	-0.713774	-0.635585
001-055_T0_COL_EPI_5p_N1__ACGGGTCTCCCTAACC-1	2.82214	-0.862892	-0.731422	-0.628112
001-055_T0_COL_EPI_5p_N1__GAGGTGACAGGTCCAC-1	0.0258022	-0.152986	-0.700289	-0.656329
001-055_T0_COL_EPI_5p_N1__CGCCAAGAGAACAACT-1	-0.627243	-0.822403	-0.70042	-0.613259
001-055_T0_COL_EPI_5p_N1__CGGGTCAAGGTAGCTG-1	0.895935	-0.801161	-0.665739	-0.595564
001-055_T0_COL_EPI_5p_N1__TCAGCTCCAACTGCGC-1	2.23954	-0.835415	-0.722711	-0.642133
001-055_T0_COL_EPI_5p_N1__TTAGTTCTCAGAAATG-1	2.65916	1.56971	-0.756653	-0.658654
001-055_T0_COL_EPI_5p_N1__CACTCCAAGGGAACGG-1	1.88793	-0.389803	-0.652826	-0.605246
001-055_T0_COL_EPI_5p_N1__CACAGGCGTCTAGGTT-1	1.95223	1.21813	-0.693496	-0.622319
001-055_T0_COL_EPI_5p_N1__CCTACCACACGAGGTA-1	1.68534	-0.866119	-0.721401	-0.644714
001-055_T0_COL_EPI_5p_N1__ACGCAGCAGAGGTACC-1	1.80834	-0.0262113	-0.678713	-0.548757
001-055_T0_COL_EPI_5p_N1__GACTGCGTCCAGATCA-1	2.41361	0.119165	-0.723296	-0.601529
001-055_T0_COL_EPI_5p_N1__GGAATAATCTTGTATC-1	-0.578445	0.788875	-0.703266	-0.600635
001-055_T0_COL_EPI_5p_N1__TCAGGATGTATAATGG-1	2.95156	-0.0509154	-0.647857	-0.615328
001-055_T0_COL_EPI_5p_N1__AAGACCTTCTTGACGA-1	2.84298	-0.772703	-0.666968	-0.580145
001-055_T0_COL_EPI_5p_N1__CTCTGGTTCATGCTCC-1	1.27254	-0.823723	-0.663496	-0.603802
001-055_T0_COL_EPI_5p_N1__CGACCTTCATAGAAAC-1	1.34362	-0.327846	-0.664278	-0.596002
001-055_T0_COL_EPI_5p_N1__GTTCGGGTCCGCTGTT-1	3.09113	-0.322898	-0.658483	-0.582954
001-055_T0_COL_EPI_5p_N1__GAAATGAGTGCACGAA-1	2.92097	-0.101015	-0.711633	-0.600581
001-055_T0_COL_EPI_5p_N1__GATCGATGTGAGGCTA-1	0.18708	-0.771484	-0.683178	-0.576381
001-055_T0_COL_EPI_5p_N1__CACATAGCACCCATGG-1	0.628741	0.202196	-0.673167	-0.616091
001-055_T0_COL_EPI_5p_N1__TCTCTAAAGCAGGTCA-1	1.74343	-0.0681499	-0.672505	-0.598891
001-055_T0_COL_EPI_5p_N1__CTGGTCTCACACATGT-1	2.96933	-0.823565	-0.687467	-0.58048
001-055_T0_COL_EPI_5p_N1__GGGACCTGTTAAGGGC-1	2.33099	3.12387	-0.669484	-0.573527
001-055_T0_COL_EPI_5p_N1__CAGCTAATCGCTTGTC-1	0.610504	1.54831	-0.156963	-0.628979
001-055_T0_COL_EPI_5p_N1__GTCGGGTCACACCGAC-1	3.10615	1.35976	-0.708485	-0.654164
001-055_T0_COL_EPI_5p_N1__GGTGTTATCCAGAAGG-1	2.46545	1.4167	-0.634043	-0.547762
001-055_T0_COL_EPI_5p_N1__CTCGGGATCTGGCGTG-1	3.35407	-0.776217	-0.681676	-0.556473
001-055_T0_COL_EPI_5p_N1__CAGCTGGCAATTGCTG-1	0.707317	-0.893406	-0.763274	-0.644722
001-055_T0_COL_EPI_5p_N1__TGTGGTATCTTGCCGT-1	2.10656	-0.848374	-0.704907	0.0802882
001-055_T0_COL_EPI_5p_N1__TGCGTGGAGAGCTGCA-1	0.824847	-0.342503	-0.710221	-0.596899
001-055_T0_COL_EPI_5p_N1__ATCACGAAGTGAACGC-1	2.89509	0.121317	-0.689371	-0.573776
001-055_T0_COL_EPI_5p_N1__CGGAGTCCACGGTAAG-1	-0.918232	-0.322116	-0.683578	-0.60928
001-055_T0_COL_EPI_5p_N1__TTCTACACATATGAGA-1	1.62642	-0.394117	-0.712147	-0.644096
001-055_T0_COL_EPI_5p_N1__AGACGTTTCGAATGGG-1	2.7985	0.330959	-0.681936	-0.571751
001-055_T0_COL_EPI_5p_N1__CGAGCCAGTATATCCG-1	2.31447	-0.755255	-0.649184	-0.537346
001-055_T0_COL_EPI_5p_N1__AAGGCAGAGCTGAACG-1	1.79912	-0.451253	-0.74879	-0.652917
001-055_T0_COL_EPI_5p_N1__ATCATCTTCTTGAGGT-1	1.96624	1.28326	-0.655924	-0.591412
001-055_T0_COL_EPI_5p_N1__AGAATAGGTACTTGAC-1	2.47636	-0.798476	-0.663858	-0.568544
001-055_T0_COL_EPI_5p_N1__ATTGGTGTCACTATTC-1	2.48864	-0.0793848	-0.679106	-0.598267
001-055_T0_COL_EPI_5p_N1__ACCCACTTCTTGAGAC-1	1.19958	4.62013	-0.702018	-0.645571
001-055_T0_COL_EPI_5p_N1__CCATTCGTCTCCAGGG-1	2.49604	2.43826	-0.732677	-0.65717
001-055_T0_COL_EPI_5p_N1__CACATAGTCGTGACAT-1	1.90831	0.464488	-0.708703	-0.584544
001-055_T0_COL_EPI_5p_N1__ATCCGAAAGACTTTCG-1	1.57578	-0.399128	-0.702997	-0.600256
001-055_T0_COL_EPI_5p_N1__AGAGTGGGTCTTGCGG-1	3.6316	-0.0450596	-0.668842	-0.566786
001-055_T0_COL_EPI_5p_N1__ATCATGGGTTAGATGA-1	2.92766	-0.343402	-0.73946	-0.60015
001-055_T0_COL_EPI_5p_N1__TGTATTCTCGCGATCG-1	2.76443	0.649207	-0.621938	-0.520619
001-055_T0_COL_EPI_5p_N1__GACTACACAATCTACG-1	-0.181609	-0.893558	-0.764443	-0.665127
001-055_T0_COL_EPI_5p_N1__CACACCTGTGATAAGT-1	2.45404	-0.752984	-0.643534	-0.590402
001-055_T0_COL_EPI_5p_N1__TGGTTAGGTTGTACAC-1	3.13276	0.449962	-0.67255	-0.580228
001-055_T0_COL_EPI_5p_N1__GATCGATTCCTTGGTC-1	2.05695	-0.862151	-0.710089	-0.598109
001-055_T0_COL_EPI_5p_N1__GTTCTCGCAGTCAGAG-1	1.45987	-0.846201	-0.709814	-0.642563
001-055_T0_COL_EPI_5p_N1__CTCTACGAGGACCACA-1	0.640065	-0.341148	-0.657012	-0.600485
001-055_T0_COL_EPI_5p_N1__TAGCCGGAGCGGATCA-1	2.98482	-0.371324	-0.685684	-0.611828
001-055_T0_COL_EPI_5p_N1__GGAACTTTCCCTCAGT-1	2.92261	-0.750801	-0.639096	-0.531563
001-055_T0_COL_EPI_5p_N1__TGGTTCCAGCCATCGC-1	3.14804	-0.849719	-0.6928	-0.646195
001-055_T0_COL_EPI_5p_N1__ACTTGTTGTCTGATCA-1	1.10193	0.77503	-0.696925	-0.588439
001-055_T0_COL_EPI_5p_N1__GCAGTTAGTCTCCATC-1	2.09307	0.755981	-0.730242	-0.623707
001-055_T0_COL_EPI_5p_N1__TTGGCAACACCTGGTG-1	2.86018	-0.376174	-0.69569	-0.602262
001-055_T0_COL_EPI_5p_N1__CTCCTAGGTAGCTCCG-1	1.52357	-0.39831	-0.699441	-0.610813
001-055_T0_COL_EPI_5p_N1__ACTGATGTCGCCTGTT-1	-0.540348	-0.310373	-0.106343	-0.562035
001-055_T0_COL_EPI_5p_N1__CGAACATGTATAAACG-1	0.896216	0.0796102	-0.752203	-0.651649
001-055_T0_COL_EPI_5p_N1__CAGGTGCAGTTTAGGA-1	0.259387	-0.10071	-0.143215	-0.630927
001-055_T0_COL_EPI_5p_N1__ATGAGGGAGCGATCCC-1	0.687098	-0.809855	-0.657602	-0.571075
001-055_T0_COL_EPI_5p_N1__GGATGTTTCTAAGCCA-1	3.77036	0.515529	-0.726806	-0.65671
001-055_T0_COL_EPI_5p_N1__TGTCCCAGTGCTCTTC-1	0.58047	-0.366474	-0.658659	-0.580386
001-055_T0_COL_EPI_5p_N1__ACAGCCGTCTGTCTAT-1	1.69041	-0.727174	-0.624622	-0.569298
001-055_T0_COL_EPI_5p_N1__ACGATGTAGGGATCTG-1	-0.301365	-0.0653667	-0.684746	-0.636776
001-055_T0_COL_EPI_5p_N1__AACACGTGTTGGTTTG-1	3.58092	-0.804218	-0.676003	-0.59665
001-055_T0_COL_EPI_5p_N1__TCACAAGCACCAGATT-1	1.90228	-0.899401	-0.696794	-0.639628
001-055_T0_COL_EPI_5p_N1__ACGGAGAGTTACAGAA-1	2.54402	-0.819471	-0.680067	-0.60394
001-055_T0_COL_EPI_5p_N1__GCTCTGTCATACTCTT-1	3.25384	-0.340279	-0.719978	-0.598221
001-055_T0_COL_EPI_5p_N1__TGACGGCCACCTCGGA-1	0.826905	-0.337214	-0.652107	-0.564131
001-055_T0_COL_EPI_5p_N1__TACCTATAGTCTCAAC-1	0.423955	0.543581	-0.716283	-0.628635
001-055_T0_COL_EPI_5p_N1__GAATGAAAGAGTACAT-1	2.74246	1.34652	-0.651248	-0.57504
001-055_T0_COL_EPI_5p_N1__GCTGGGTAGCACGCCT-1	2.80249	-0.824524	-0.679494	-0.607654
001-055_T0_COL_EPI_5p_N1__TAGACCATCTGATACG-1	0.0578838	-0.388014	-0.712455	-0.655645
001-055_T0_COL_EPI_5p_N1__CCTTTCTTCCAGTATG-1	1.82719	-0.816534	-0.662145	-0.585912
001-055_T0_COL_EPI_5p_N1__CTAGCCTCAGTAAGAT-1	0.381028	-0.840581	-0.698138	-0.616141
001-055_T0_COL_EPI_5p_N1__CGTTAGACACCTCGTT-1	0.99432	-0.780162	-0.673117	-0.580683
001-055_T0_COL_EPI_5p_N1__ATCACGACAGCCAGAA-1	1.83664	0.803314	-0.727816	-0.595907
001-055_T0_COL_EPI_5p_N1__CGCTGGACACGCATCG-1	1.70506	-0.860195	-0.723746	-0.644482
001-055_T0_COL_EPI_5p_N1__CGGACACAGCTGGAAC-1	0.537352	-0.39264	-0.677686	-0.618175
001-055_T0_COL_EPI_5p_N1__TTAGGACCAGCTCCGA-1	0.375661	-0.80278	-0.686973	-0.618395
001-055_T0_COL_EPI_5p_N1__GAAACTCTCAGTACGT-1	2.53913	0.0304154	-0.652199	-0.57286
001-055_T0_COL_EPI_5p_N1__GGAATAATCTCGATGA-1	-0.625269	1.48372	-0.726085	-0.614479
001-055_T0_COL_EPI_5p_N1__TACTCGCTCCTTAATC-1	2.33687	3.47291	-0.691408	-0.563557
001-055_T0_COL_EPI_5p_N1__GGTGCGTAGCGCCTCA-1	4.58054	-0.365913	-0.698259	-0.631396
001-055_T0_COL_EPI_5p_N1__GTAGTCAGTCAAGCGA-1	2.19168	-0.763496	-0.613887	-0.5479
001-055_T0_COL_EPI_5p_N1__TACGGTAAGGCGCTCT-1	0.58817	0.926526	-0.678247	-0.600487
001-055_T0_COL_EPI_5p_N1__GTTCTCGTCACATACG-1	0.894024	0.554033	-0.68277	-0.576081
001-055_T0_COL_EPI_5p_N1__CGAACATTCTCAACTT-1	3.00855	0.223806	-0.691279	-0.560933
001-055_T0_COL_EPI_5p_N1__GTCACAAAGAGTGACC-1	1.68216	3.83864	-0.61635	-0.552483
001-055_T0_COL_EPI_5p_N1__AATCGGTTCACGACTA-1	-0.323282	-0.0764273	-0.714087	-0.631433
001-055_T0_COL_EPI_5p_N1__ACGCAGCCATAAAGGT-1	2.11159	4.18682	-0.68119	-0.5755
001-055_T0_COL_EPI_5p_N1__TGCGCAGCACAGCCCA-1	-0.1184	0.0672308	-0.724006	-0.640434
001-055_T0_COL_EPI_5p_N1__GTACGTAGTCACTTCC-1	2.38524	-0.801818	-0.6428	-0.588614
001-055_T0_COL_EPI_5p_N1__TTAGGACTCGCCATAA-1	0.740915	-0.783271	-0.681106	-0.588313
001-055_T0_COL_EPI_5p_N1__AGAGTGGTCTGAGGGA-1	-0.0422078	0.152398	-0.705081	-0.608274
001-055_T0_COL_EPI_5p_N1__CATCAGACATAACCTG-1	2.54927	-0.778366	-0.683699	-0.584654
001-055_T0_COL_EPI_5p_N1__TACGGTAAGTTCGATC-1	2.22981	-0.802124	-0.677931	-0.635673
001-055_T0_COL_EPI_5p_N1__CTGCGGACATGCTGGC-1	2.36161	-0.302443	-0.684311	-0.580634
001-055_T0_COL_EPI_5p_N1__TTTATGCAGGGTATCG-1	2.26109	4.84513	-0.637154	-0.547805
001-055_T0_COL_EPI_5p_N1__GGCTCGACACATCCAA-1	-0.266926	-0.806635	-0.703747	-0.623582
001-055_T0_COL_EPI_5p_N1__CTTTGCGGTACTTAGC-1	1.75286	-0.414638	-0.705449	-0.609808
001-055_T0_COL_EPI_5p_N1__TCAACGATCATAGCAC-1	2.39091	-0.761533	-0.636285	-0.576438
001-055_T0_COL_EPI_5p_N1__TGTTCCGCAGTAAGCG-1	2.75235	-0.819114	-0.702953	-0.632086
001-055_T0_COL_EPI_5p_N1__AGGCCACAGTAGGTGC-1	1.50291	2.93291	-0.681837	-0.617347
001-055_T0_COL_EPI_5p_N1__TTTGCGCAGACTAAGT-1	1.4396	-0.393063	-0.72229	-0.628916
001-055_T0_COL_EPI_5p_N1__GGACAAGGTTACCAGT-1	1.65274	-0.367329	-0.694023	-0.620418
001-055_T0_COL_EPI_5p_N1__ATCATCTCATTTCAGG-1	2.22564	0.0518051	-0.710108	-0.679759
001-055_T0_COL_EPI_5p_N1__ACCCACTAGCTATGCT-1	3.16253	0.187238	-0.68382	-0.596001
001-055_T0_COL_EPI_5p_N1__CCCTCCTAGACAAGCC-1	0.902116	-0.0141938	-0.647467	-0.595069
001-055_T0_COL_EPI_5p_N1__TGCCAAAAGTCGAGTG-1	2.76068	-0.341731	-0.696703	-0.608923
001-055_T0_COL_EPI_5p_N1__TCGGGACCAAATTGCC-1	2.35057	-0.0238921	-0.687725	-0.596546
001-055_T0_COL_EPI_5p_N1__TAGGCATAGCCACGCT-1	0.971094	-0.365635	-0.672892	-0.616247
001-055_T0_COL_EPI_5p_N1__CGTGAGCAGTAGGTGC-1	2.38227	0.184154	-0.69371	-0.631868
001-055_T0_COL_EPI_5p_N1__CGAGCACTCAGGCCCA-1	1.08403	0.0133367	-0.678723	-0.582852
001-055_T0_COL_EPI_5p_N1__GTACTCCTCAAACAAG-1	0.203311	0.245429	-0.666541	-0.563601
001-055_T0_COL_EPI_5p_N1__TACTTACTCGTACCGG-1	4.20973	-0.343037	-0.728991	-0.65675
001-055_T0_COL_EPI_5p_N1__GTAACTGAGATGGGTC-1	1.65692	-0.303886	-0.634116	-0.553662
001-055_T0_COL_EPI_5p_N1__CAGAATCTCTTGCCGT-1	1.72154	-0.287488	-0.652021	-0.573145
001-055_T0_COL_EPI_5p_N1__GTTCATTTCGCTTGTC-1	3.75686	-0.800909	-0.718624	-0.610374
001-055_T0_COL_EPI_5p_N1__CAAGAAATCCAAGCCG-1	3.87776	-0.0211023	-0.696006	-0.601437
001-055_T0_COL_EPI_5p_N1__TTCTACACAGCGATCC-1	0.85693	0.0272008	-0.669749	-0.559838
001-055_T0_COL_EPI_5p_N1__GTCGGGTGTTGCGCAC-1	2.69721	-0.347434	-0.695719	-0.618085
001-055_T0_COL_EPI_5p_N1__AAACCTGTCCTCAATT-1	2.03438	-0.819638	-0.717965	-0.621862
001-055_T0_COL_EPI_5p_N1__TTCTACATCTTTCCTC-1	2.52096	2.30157	-0.713785	-0.61154
001-055_T0_COL_EPI_5p_N1__ACTTTCAAGCAGCGTA-1	3.60943	-0.757219	-0.658428	-0.556456
001-055_T0_COL_EPI_5p_N1__AGGTCCGCACGGACAA-1	0.920995	-0.778444	-0.658955	-0.580076
001-055_T0_COL_EPI_5p_N1__CTGGTCTGTAGCTTGT-1	3.05039	3.05458	-0.686554	-0.588113
001-055_T0_COL_EPI_5p_N1__CTACCCATCCCGACTT-1	1.97193	2.07451	-0.696167	-0.608296
001-055_T0_COL_EPI_5p_N1__TGCCAAAAGTATGACA-1	1.22535	-0.834083	-0.667818	-0.582156
001-055_T0_COL_EPI_5p_N1__AGGGATGTCACCGTAA-1	3.12204	-0.353452	-0.689788	-0.576298
001-055_T0_COL_EPI_5p_N1__GCAATCAAGATGCCAG-1	2.46016	0.994095	-0.685156	-0.580754
001-055_T0_COL_EPI_5p_N1__TACGGATGTATCAGTC-1	1.97717	-0.754122	-0.653884	-0.560696
001-055_T0_COL_EPI_5p_N1__TAGTGGTGTTTACTCT-1	2.2483	-0.846117	-0.724825	-0.630633
001-055_T0_COL_EPI_5p_N1__AGGCCGTTCTGTGCAA-1	2.33162	1.50089	-0.695761	-0.600699
001-055_T0_COL_EPI_5p_N1__GACCTGGCAGCCTTGG-1	1.48117	4.63482	-0.698847	-0.603904
001-055_T0_COL_EPI_5p_N1__AGCTCCTGTTCGAATC-1	1.4398	-0.267836	-0.689928	-0.62396
001-055_T0_COL_EPI_5p_N1__CTCGTCACACATCTTT-1	2.67469	1.12329	-0.725415	-0.6238
001-055_T0_COL_EPI_5p_N1__ACACCAAAGACTACAA-1	2.93326	-0.818138	-0.712296	-0.622865
001-055_T0_COL_EPI_5p_N1__GCTCTGTGTAATTGGA-1	0.792283	0.228427	-0.68686	-0.597141
001-055_T0_COL_EPI_5p_N1__AACCGCGAGCATCATC-1	-0.514224	3.004	-0.705352	-0.617466
001-055_T0_COL_EPI_5p_N1__ATTGGACGTAAAGTCA-1	-0.65006	-0.0722182	-0.76264	-0.673949
001-055_T0_COL_EPI_5p_N1__CCGTACTGTGTAACGG-1	1.67982	-0.827316	-0.658505	-0.597732
001-055_T0_COL_EPI_5p_N1__CTAGAGTTCAGGCCCA-1	3.94879	1.27915	-0.67286	-0.611685
001-055_T0_COL_EPI_5p_N1__GCTGGGTTCTTGGGTA-1	2.85283	-0.388838	-0.71074	-0.635205
001-055_T0_COL_EPI_5p_N1__CCTTTCTAGATATGGT-1	3.02987	-0.354131	-0.738192	-0.628912
001-055_T0_COL_EPI_5p_N1__GACACGCAGGCCGAAT-1	0.662789	-0.820044	-0.659172	-0.573214
001-055_T0_COL_EPI_5p_N1__CTACCCAAGTGGGCTA-1	2.59436	-0.358244	-0.680543	-0.579474
001-055_T0_COL_EPI_5p_N1__CGATGGCTCCTGCCAT-1	1.69178	3.69577	-0.655522	-0.572984
001-055_T0_COL_EPI_5p_N1__AGTGGGATCTTATCTG-1	1.87376	0.167938	-0.71575	-0.579799
001-055_T0_COL_EPI_5p_N1__CTGATCCTCGTTACAG-1	1.29375	1.88566	-0.708049	-0.620287
001-055_T0_COL_EPI_5p_N1__GTCGGGTCATCCAACA-1	2.40175	1.50622	-0.627597	-0.518099
001-055_T0_COL_EPI_5p_N1__GTCTCGTCATGTTCCC-1	1.63545	-0.831598	-0.734579	-0.623129
001-055_T0_COL_EPI_5p_N1__CGCTTCATCGTGGACC-1	3.15604	-0.799001	-0.699447	-0.59928
001-055_T0_COL_EPI_5p_N1__AGCAGCCTCGTTTAGG-1	2.46021	-0.353397	-0.707713	-0.585804
001-055_T0_COL_EPI_5p_N1__TCCCGATTCAAACGGG-1	1.24701	-0.34963	-0.657179	-0.611177
001-055_T0_COL_EPI_5p_N1__ACTTGTTCAGACACTT-1	1.08508	-0.855064	-0.731002	-0.677551
001-055_T0_COL_EPI_5p_N1__GTTAAGCAGTGGGCTA-1	1.07023	-0.0162489	-0.646603	-0.622158
001-055_T0_COL_EPI_5p_N1__GTTCGGGGTCATCCCT-1	1.7447	0.125409	-0.673128	-0.572069
001-055_T0_COL_EPI_5p_N1__CTGATAGCAGGAATCG-1	-0.558897	0.176938	-0.744883	-0.674662
001-055_T0_COL_EPI_5p_N1__CGGTTAATCTTCCTTC-1	-1.00314	-0.356395	-0.689389	-0.606687
001-055_T0_COL_EPI_5p_N1__TACTCATGTTATGCGT-1	1.4152	-0.80421	-0.679007	-0.598393
001-055_T0_COL_EPI_5p_N1__AATCCAGGTTCCGTCT-1	2.19509	-0.837404	-0.693055	-0.593819
001-055_T0_COL_EPI_5p_N1__CGGGTCATCCAGGGCT-1	0.991377	1.32717	-0.698029	-0.597482
001-055_T0_COL_EPI_5p_N1__CCTAGCTGTACCTACA-1	2.44899	0.63349	-0.715989	-0.622124
001-055_T0_COL_EPI_5p_N1__CAGATCAAGCGCCTCA-1	2.20322	1.2226	-0.657455	-0.591233
001-055_T0_COL_EPI_5p_N1__TCAGGATGTCCGAACC-1	3.32596	-0.75814	-0.674507	-0.578586
001-055_T0_COL_EPI_5p_N1__TAAGCGTCACTGTCGG-1	1.97326	-0.803809	-0.663547	-0.601326
001-055_T0_COL_EPI_5p_N1__ACATCAGCAGGTGCCT-1	2.43969	-0.800265	-0.677065	-0.594234
001-055_T0_COL_EPI_5p_N1__TCTTTCCCAGGTCTCG-1	2.62237	0.593516	-0.645604	-0.60392
001-055_T0_COL_EPI_5p_N1__AATCCAGTCTGCTTGC-1	0.275809	2.0368	-0.667949	-0.57535
001-055_T0_COL_EPI_5p_N1__TGAGGGACACAGACAG-1	0.882872	-0.819151	-0.698915	-0.645349
001-055_T0_COL_EPI_5p_N1__CGGACACAGTCATCCA-1	1.97826	1.38178	-0.665318	-0.560119
001-055_T0_COL_EPI_5p_N1__GTTCATTTCGGAATCT-1	-0.262161	-0.347307	-0.70846	-0.617083
001-055_T0_COL_EPI_5p_N1__CGGAGCTCAGTCTTCC-1	1.68986	0.556881	-0.69677	-0.58786
001-055_T0_COL_EPI_5p_N1__GTAACTGAGAGACTTA-1	0.867335	-0.785753	-0.664828	-0.614415
001-055_T0_COL_EPI_5p_N1__TCGGGACTCCGTTGTC-1	2.63719	1.34495	-0.708505	-0.598024
001-055_T0_COL_EPI_5p_N1__AGAGCGAAGGATATAC-1	0.183654	1.31782	-0.677329	-0.590533
001-055_T0_COL_EPI_5p_N1__GTTACAGCAGCCTATA-1	1.46564	0.268137	-0.687763	-0.575634
001-055_T0_COL_EPI_5p_N1__ATCACGACAGGAATCG-1	0.890392	-0.344437	-0.688558	-0.629033
001-055_T0_COL_EPI_5p_N1__GGACGTCTCTCGTTTA-1	0.397202	-0.786129	-0.674582	-0.57011
001-055_T0_COL_EPI_5p_N1__TACCTATAGTAGCGGT-1	1.33842	-0.744796	-0.625558	-0.561805
001-055_T0_COL_EPI_5p_N1__GCGCAACAGAGAACAG-1	2.52693	-0.789493	-0.655655	-0.59805
001-055_T0_COL_EPI_5p_N1__CTCGGGAAGCATCATC-1	1.62821	-0.766506	-0.617554	-0.551964
001-055_T0_COL_EPI_5p_N1__AGAATAGGTGTCTGAT-1	0.478052	-0.774549	-0.649951	-0.595757
001-055_T0_COL_EPI_5p_N1__CCAATCCGTGCATCTA-1	2.81803	0.157098	-0.662833	-0.606373
001-055_T0_COL_EPI_5p_N1__CAGCTGGTCTGGCGTG-1	0.794689	-0.37646	-0.733875	-0.636742
001-055_T0_COL_EPI_5p_N1__GGGTTGCAGATGCCTT-1	0.74349	-0.816465	-0.673541	-0.576819
001-055_T0_COL_EPI_5p_N1__TAGACCAAGTCAATAG-1	1.03384	-0.883532	-0.755055	-0.681797
001-055_T0_COL_EPI_5p_N1__CCACTACCATATACGC-1	0.545502	-0.786203	-0.664549	-0.573458
001-055_T0_COL_EPI_5p_N1__GTGAAGGAGCGATGAC-1	3.5507	1.26324	-0.690371	-0.614144
001-055_T0_COL_EPI_5p_N1__CATGCCTCACAGATTC-1	1.27699	0.212753	-0.648545	-0.574334
001-055_T0_COL_EPI_5p_N1__TATCAGGAGTCGATAA-1	1.25333	-0.392559	-0.718418	-0.677651
001-055_T0_COL_EPI_5p_N1__GCTCCTACACATAACC-1	2.91418	0.341769	-0.662831	-0.619594
001-055_T0_COL_EPI_5p_N1__AGCATACAGGTGGGTT-1	2.52325	-0.293094	-0.719345	-0.626741
001-055_T0_COL_EPI_5p_N1__CTCTACGTCTAACTGG-1	0.437383	0.751234	-0.660131	-0.582837
001-055_T0_COL_EPI_5p_N1__TGAGGGACACGACTCG-1	2.91112	-0.812805	-0.673968	-0.595759
001-055_T0_COL_EPI_5p_N1__TGATTTCCAAGTCATC-1	1.74344	-0.77399	-0.669985	-0.575807
001-055_T0_COL_EPI_5p_N1__TTCTTAGGTACAAGTA-1	2.57722	0.244972	-0.64263	-0.583977
001-055_T0_COL_EPI_5p_N1__AGCTTGAGTTGCCTCT-1	1.55648	-0.804854	-0.650284	-0.563058
001-055_T0_COL_EPI_5p_N1__GACTAACCAGTAAGCG-1	0.16678	0.173354	-0.682681	-0.610584
001-055_T0_COL_EPI_5p_N1__CACATTTGTACTTGAC-1	2.87624	-0.309149	-0.676902	-0.57039
001-055_T0_COL_EPI_5p_N1__CCGGGATGTACCGAGA-1	2.98449	-0.776909	-0.646254	-0.551446
001-055_T0_COL_EPI_5p_N1__TTTGTCACAGCTGCAC-1	1.95632	0.461962	-0.692839	-0.576829
001-055_T0_COL_EPI_5p_N1__TCTGAGAAGGACTGGT-1	0.147227	0.936473	-0.648626	-0.60524
001-055_T0_COL_EPI_5p_N1__TAGAGCTGTGCGAAAC-1	2.23446	-0.714496	-0.599761	-0.510269
001-055_T0_COL_EPI_5p_N1__GGTGTTAAGATGGCGT-1	0.604905	-0.175089	-0.639622	-0.551857
001-055_T0_COL_EPI_5p_N1__GATCAGTTCCTTTACA-1	-0.518034	-0.78388	-0.659041	-0.569648
001-055_T0_COL_EPI_5p_N1__TGACGGCTCCAAACAC-1	1.87347	-0.808153	-0.648569	-0.615897
001-055_T0_COL_EPI_5p_N1__AGGGATGAGCACCGCT-1	3.56702	-0.874722	-0.733567	-0.646632
001-055_T0_COL_EPI_5p_N1__TAGACCAAGGGTCTCC-1	1.89818	-0.76053	-0.648061	-0.570296
001-055_T0_COL_EPI_5p_N1__GAACATCGTCATGCCG-1	2.23713	0.0310813	-0.69581	-0.583757
001-055_T0_COL_EPI_5p_N1__AACTCTTGTCAATACC-1	3.42073	0.914152	-0.673631	-0.604508
001-055_T0_COL_EPI_5p_N1__ATCGAGTAGCTAGCCC-1	-0.0495408	-0.331113	-0.691424	-0.6026
001-055_T0_COL_EPI_5p_N1__GTAACGTCAAACCTAC-1	3.08002	0.675753	-0.686926	-0.579839
001-055_T0_COL_EPI_5p_N1__ACGAGGATCCGAGCCA-1	1.8545	0.247143	-0.644486	-0.577928
001-055_T0_COL_EPI_5p_N1__CACACAATCAGCGACC-1	2.03504	0.293094	-0.723967	-0.660907
001-055_T0_COL_EPI_5p_N1__TGCGCAGTCAGAGCTT-1	0.980888	1.69658	-0.734482	-0.628025
001-055_T0_COL_EPI_5p_N1__GACTACATCCACGTTC-1	1.36444	0.0306023	-0.670394	-0.577901
001-055_T0_COL_EPI_5p_N1__CGAACATCATTACGAC-1	1.43258	-0.797161	-0.682779	-0.566883
001-055_T0_COL_EPI_5p_N1__TTGTAGGGTCTAAAGA-1	-0.23776	0.0201801	-0.678768	-0.608265
001-055_T0_COL_EPI_5p_N1__TCCACACAGTGAACGC-1	1.88411	-0.310501	-0.682732	-0.598709
001-055_T0_COL_EPI_5p_N1__ATCATCTAGGCCCGTT-1	0.52335	-0.754561	-0.659133	-0.567421
001-055_T0_COL_EPI_5p_N1__AGCATACTCCTTGACC-1	2.94379	2.91481	-0.672304	-0.559157
001-055_T0_COL_EPI_5p_N1__TTTCCTCGTTACGCGC-1	0.860032	-0.259348	-0.647075	-0.579117
001-055_T0_COL_EPI_5p_N1__GACGTTACATCACGAT-1	0.259134	0.731375	-0.691975	-0.613122
001-055_T0_COL_EPI_5p_N1__ACGCCGAAGAAGAAGC-1	3.2576	0.412866	-0.696718	-0.628966
001-055_T0_COL_EPI_5p_N1__TGCGTGGGTCGGCACT-1	1.61134	0.177194	-0.669359	-0.575068
001-055_T0_COL_EPI_5p_N1__TTAGGCAAGGTGTGGT-1	1.44442	-0.817806	-0.664041	-0.573608
001-055_T0_COL_EPI_5p_N1__CTCGTACTCTGAGTGT-1	3.29489	-0.792744	-0.711602	-0.634443
001-055_T0_COL_EPI_5p_N1__CTAACTTCATCTACGA-1	1.95509	-0.813834	-0.723874	-0.606071
001-055_T0_COL_EPI_5p_N1__GGGTTGCCATTGGGCC-1	1.02566	0.27148	-0.665325	-0.602361
001-055_T0_COL_EPI_5p_N1__CTAAGACGTACATCCA-1	2.37915	-0.739891	-0.642621	-0.546133
001-055_T0_COL_EPI_5p_N1__CGATGTAGTACAGACG-1	-0.0631474	0.184512	-0.743083	-0.603535
001-055_T0_COL_EPI_5p_N1__CTCATTATCAAACAAG-1	3.54628	0.366072	-0.713535	-0.599502
001-055_T0_COL_EPI_5p_N1__TAGAGCTCACCAGGTC-1	2.21729	-0.272944	-0.645917	-0.558421
001-055_T0_COL_EPI_5p_N1__CTCTGGTAGGGTGTTG-1	2.20266	-0.87189	-0.727952	-0.662911
001-055_T0_COL_EPI_5p_N1__GACAGAGCATTGGCGC-1	2.14892	-0.234859	-0.643098	-0.569319
001-055_T0_COL_EPI_5p_N1__AGCATACCATCGACGC-1	1.07262	-0.823654	-0.695254	-0.623596
001-055_T0_COL_EPI_5p_N1__CCCTCCTAGTCATGCT-1	3.04376	0.272648	-0.630947	-0.551096
001-055_T0_COL_EPI_5p_N1__CTAGTGACATGCAATC-1	2.10764	1.21609	-0.679391	-0.595647
001-055_T0_COL_EPI_5p_N1__GTTCATTAGTGTACGG-1	0.641454	-0.338832	-0.720036	-0.675789
001-055_T0_COL_EPI_5p_N1__GTGTGCGTCCGGGTGT-1	2.3387	1.01514	-0.660626	-0.550059
001-055_T0_COL_EPI_5p_N1__TCTTCGGCATAGTAAG-1	3.44003	-0.781398	-0.658762	-0.595359
001-055_T0_COL_EPI_5p_N1__CGATGGCTCAGTTAGC-1	1.40202	-0.0234771	-0.682603	-0.603803
001-055_T0_COL_EPI_5p_N1__GGCGTGTCACATTAGC-1	3.88814	-0.290276	-0.734838	-0.659349
001-055_T0_COL_EPI_5p_N1__GTGAAGGTCAACCATG-1	2.06134	-0.796641	-0.634416	-0.554267
001-055_T0_COL_EPI_5p_N1__CCTTTCTTCTACTTAC-1	2.12684	-0.850389	-0.719762	-0.644129
001-055_T0_COL_EPI_5p_N1__CACCTTGAGTTTCCTT-1	3.02023	2.16247	-0.637289	-0.575542
001-055_T0_COL_EPI_5p_N1__GAAATGACATCTCGCT-1	1.48145	5.83878	-0.652746	-0.571267
001-055_T0_COL_EPI_5p_N1__GGTGAAGGTTTGGCGC-1	2.38417	2.64017	-0.694907	-0.60316
001-055_T0_COL_EPI_5p_N1__AGCGTATCACAGCCCA-1	12.5559	-0.148198	-0.578138	-0.530861
001-055_T0_COL_EPI_5p_N1__TGAGGGATCAAGCCTA-1	3.52765	1.37239	-0.680223	-0.577839
001-055_T0_COL_EPI_5p_N1__CGACTTCGTTGTCGCG-1	1.15428	-0.781481	-0.62889	-0.55187
001-055_T0_COL_EPI_5p_N1__GCGCAACTCTGGTGTA-1	3.3035	0.313818	-0.669342	-0.60118
001-055_T0_COL_EPI_5p_N1__TTCGGTCGTGGTAACG-1	0.796445	-0.763462	-0.625005	-0.548357
001-055_T0_COL_EPI_5p_N1__ATCCACCCACTGTTAG-1	4.25191	0.234494	-0.718639	-0.660767
001-055_T0_COL_EPI_5p_N1__CTCGTCAAGTCGATAA-1	1.71761	4.16244	-0.667108	-0.583103
001-055_T0_COL_EPI_5p_N1__GGTGAAGGTCCGAGTC-1	-0.405658	2.27616	-0.623583	-0.563079
001-055_T0_COL_EPI_5p_N1__CGGACTGGTCCGTCAG-1	2.16075	1.73775	-0.684017	-0.609469
001-055_T0_COL_EPI_5p_N1__GCAGTTACACGGATAG-1	3.53236	-0.784832	-0.663954	-0.579157
001-055_T0_COL_EPI_5p_N1__CTTTGCGGTTCCCGAG-1	2.26431	0.100018	-0.700228	-0.623664
001-055_T0_COL_EPI_5p_N1__GACGCGTCATTAGGCT-1	1.26114	-0.295313	-0.670941	-0.606738
001-055_T0_COL_EPI_5p_N1__TTTCCTCCAGGAACGT-1	1.03375	0.0740116	-0.72847	-0.644645
001-055_T0_COL_EPI_5p_N1__ACACCAATCCAGAGGA-1	0.192199	-0.00371674	-0.692745	-0.606086
001-055_T0_COL_EPI_5p_N1__TCAACGATCGTTTATC-1	1.74094	2.34503	-0.6684	-0.554074
001-055_T0_COL_EPI_5p_N1__GCAGCCACATAACCTG-1	0.686977	0.240186	-0.67751	-0.600589
001-055_T0_COL_EPI_5p_N1__TCTGGAAGTTTGACTG-1	1.68328	-0.815582	-0.692644	-0.615012
001-055_T0_COL_EPI_5p_N1__GTCAAGTAGCATCATC-1	0.680607	0.849888	-0.684266	-0.569422
001-055_T0_COL_EPI_5p_N1__GACCTGGCATCCCACT-1	0.15558	0.446545	-0.706916	-0.628947
001-055_T0_COL_EPI_5p_N1__GCGCCAAGTGGCTCCA-1	1.79369	-0.250606	-0.698302	-0.603615
001-055_T0_COL_EPI_5p_N1__CATCCACCACCCAGTG-1	2.0824	-0.838336	-0.70407	-0.617364
001-055_T0_COL_EPI_5p_N1__ACAGCCGCAAGCCGCT-1	2.0205	-0.308338	-0.683066	-0.610573
001-055_T0_COL_EPI_5p_N1__ACGCCAGCATAGTAAG-1	0.550244	-0.262986	-0.636898	-0.562742
001-055_T0_COL_EPI_5p_N1__CGGAGTCTCTTCATGT-1	1.89195	-0.768589	-0.657313	-0.590322
001-055_T0_COL_EPI_5p_N1__GTGAAGGTCGGCATCG-1	2.48876	1.36749	-0.623319	-0.526566
001-055_T0_COL_EPI_5p_N1__TGAAAGACAGGAACGT-1	2.32162	2.47776	-0.706732	-0.576246
001-055_T0_COL_EPI_5p_N1__TAAACCGAGACAGAGA-1	2.91875	-0.779985	-0.64979	-0.543755
001-055_T0_COL_EPI_5p_N1__CGCCAAGTCCCTGACT-1	2.11054	-0.865103	-0.699786	-0.615929
001-055_T0_COL_EPI_5p_N1__TTCCCAGGTACACCGC-1	-0.4452	-0.204494	-0.644659	-0.548804
001-055_T0_COL_EPI_5p_N1__TTCGAAGAGCCTTGAT-1	1.16918	1.81641	-0.608096	-0.538662
001-055_T0_COL_EPI_5p_N1__CACATTTAGTGTCCCG-1	0.686166	-0.799718	-0.65257	-0.59395
001-055_T0_COL_EPI_5p_N1__CACACTCTCACGACTA-1	1.56997	-0.237434	-0.629579	-0.565179
001-055_T0_COL_EPI_5p_N1__CGGAGTCTCTGCAAGT-1	0.331947	-0.800444	-0.68335	-0.596822
001-055_T0_COL_EPI_5p_N1__TTGGAACTCTCTGAGA-1	1.17215	1.80658	-0.663621	-0.562072
001-055_T0_COL_EPI_5p_N1__CGCGGTAAGTCTTGCA-1	3.59843	-0.76631	-0.675305	-0.564022
001-055_T0_COL_EPI_5p_N1__ATTGGACAGCTAGTGG-1	4.63409	-0.814347	-0.713156	-0.595257
001-055_T0_COL_EPI_5p_N1__CAACCTCGTCTCCCTA-1	2.88494	-0.77347	-0.662187	-0.595059
001-055_T0_COL_EPI_5p_N1__CATTCGCGTACTCAAC-1	0.354836	-0.265308	-0.691601	-0.590828
001-055_T0_COL_EPI_5p_N1__TCAATCTAGAGTACAT-1	0.336175	-0.219308	-0.651905	-0.54467
001-055_T0_COL_EPI_5p_N1__ACCAGTAGTAGGGTAC-1	3.04879	-0.775212	-0.682176	-0.587351
001-055_T0_COL_EPI_5p_N1__AAGTCTGTCCAACCAA-1	0.526673	1.52009	-0.662315	-0.555666
001-055_T0_COL_EPI_5p_N1__ACGAGGATCGATCCCT-1	3.22613	0.820653	-0.650922	-0.569713
001-055_T0_COL_EPI_5p_N1__CTCGAAAGTAGCCTAT-1	2.08991	0.801615	-0.680607	-0.575908
001-055_T0_COL_EPI_5p_N1__CGACCTTTCCAATGGT-1	2.24332	0.167286	-0.709644	-0.599365
001-055_T0_COL_EPI_5p_N1__CACAAACAGGACAGAA-1	0.478104	-0.309545	-0.702713	-0.591337
001-055_T0_COL_EPI_5p_N1__CTCAGAAAGTCAAGGC-1	2.87932	0.0643843	-0.668193	-0.595145
001-055_T0_COL_EPI_5p_N1__ACATGGTTCTGCTGCT-1	2.69487	-0.857743	-0.710385	-0.629635
001-055_T0_COL_EPI_5p_N1__AAGTCTGGTACCGAGA-1	3.32762	1.27196	-0.693702	-0.594001
001-055_T0_COL_EPI_5p_N1__TACTCATGTGTGGTTT-1	1.47887	-0.818395	-0.717195	-0.641882
001-055_T0_COL_EPI_5p_N1__AGCTTGAAGGAATGGA-1	0.430345	0.35636	-0.62031	-0.548164
001-055_T0_COL_EPI_5p_N1__CCATGTCGTCCCTTGT-1	3.15867	-0.162256	-0.671665	-0.5756
001-055_T0_COL_EPI_5p_N1__TTCTTAGAGCTCAACT-1	-0.00226777	0.431899	-0.591692	-0.52195
001-055_T0_COL_EPI_5p_N1__CGCTTCACATCTACGA-1	0.887709	-0.251895	-0.674087	-0.559758
001-055_T0_COL_EPI_5p_N1__ACATGGTGTAAATGAC-1	0.183603	-0.800719	-0.674119	-0.58086
001-055_T0_COL_EPI_5p_N1__TACGGATTCTCGCATC-1	2.61465	-0.774834	-0.68378	-0.603516
001-055_T0_COL_EPI_5p_N1__GAATAAGAGCGTAGTG-1	1.68531	4.20292	-0.635088	-0.574595
001-055_T0_COL_EPI_5p_N1__CCTTCCCTCTCTGCTG-1	3.52628	1.39538	-0.618472	-0.541069
001-055_T0_COL_EPI_5p_N1__TGCGCAGGTGAAGGCT-1	1.85294	-0.738665	-0.636672	-0.532507
001-055_T0_COL_EPI_5p_N1__GTGTGCGAGCGTAATA-1	0.344382	1.84604	-0.651509	-0.566117
001-055_T0_COL_EPI_5p_N1__CGATGTAAGGTGCTAG-1	2.03945	0.350362	-0.608228	-0.557094
001-055_T0_COL_EPI_5p_N1__AACACGTTCCCGGATG-1	2.05418	-0.794409	-0.656098	-0.565441
001-055_T0_COL_EPI_5p_N1__GCTGGGTGTTATGTGC-1	3.20169	0.3509	-0.648425	-0.563591
001-055_T0_COL_EPI_5p_N1__ACATGGTCACAGATTC-1	7.00002	2.41053	-0.653319	-0.590174
001-055_T0_COL_EPI_5p_N1__CATTATCAGTTGCAGG-1	1.57389	2.29789	-0.656884	-0.558963
001-055_T0_COL_EPI_5p_N1__GATCTAGTCATCTGTT-1	4.77919	-0.759767	-0.638763	-0.542945
001-055_T0_COL_EPI_5p_N1__GTAGGCCGTCTAACGT-1	2.13842	1.04199	-0.674558	-0.601517
001-055_T0_COL_EPI_5p_N1__TACTTACCATCTACGA-1	0.193641	0.0933046	-0.644745	-0.594085
001-055_T0_COL_EPI_5p_N1__GGCAATTCAAGACACG-1	2.01742	1.41826	-0.645673	-0.570826
001-055_T0_COL_EPI_5p_N1__ATGAGGGTCTTACCGC-1	2.91563	-0.723796	-0.585244	-0.536072
001-055_T0_COL_EPI_5p_N1__AGGGATGCAGTATCTG-1	-0.378462	-0.770617	-0.652951	-0.566372
001-055_T0_COL_EPI_5p_N1__TTTCCTCAGACGCTTT-1	1.37425	-0.810493	-0.681848	-0.58834
001-055_T0_COL_EPI_5p_N1__ATTTCTGTCCACTGGG-1	1.58233	-0.764848	-0.630455	-0.5594
001-055_T0_COL_EPI_5p_N1__ACGGAGACAGTAGAGC-1	1.59233	0.229528	-0.662971	-0.579707
001-055_T0_COL_EPI_5p_N1__GCGCCAAAGTACGCCC-1	2.88713	0.507438	-0.651419	-0.558086
001-055_T0_COL_EPI_5p_N1__TTCTCAACAGCGAACA-1	0.658061	-0.75415	-0.656985	-0.567514
001-055_T0_COL_EPI_5p_N1__TCTTTCCTCGTTTGCC-1	1.44708	-0.848105	-0.645361	-0.563766
001-055_T0_COL_EPI_5p_N1__CGACTTCCAACGATGG-1	0.509845	0.115718	-0.640235	-0.581724
001-055_T0_COL_EPI_5p_N1__CCTTCGATCAGCTGGC-1	0.954787	-0.800003	-0.721253	-0.602245
001-055_T0_COL_EPI_5p_N1__TGCACCTCACACGCTG-1	0.330255	-0.73448	-0.649643	-0.538082
001-055_T0_COL_EPI_5p_N1__GCTGCGATCGTAGGTT-1	2.75622	-0.264771	-0.671356	-0.613858
001-055_T0_COL_EPI_5p_N1__GACGGCTCATACAGCT-1	0.520838	0.180841	-0.609264	-0.538718
001-055_T0_COL_EPI_5p_N1__ACTTTCAAGCGTAGTG-1	2.81231	-0.730174	-0.635533	-0.53608
001-055_T0_COL_EPI_5p_N1__CACACTCTCTATGTGG-1	1.26309	0.328758	-0.624121	-0.536807
001-055_T0_COL_EPI_5p_N1__ATAGACCAGGAGTTGC-1	1.82422	-0.810611	-0.678718	-0.601576
001-055_T0_COL_EPI_5p_N1__TCTCATACATTGCGGC-1	2.28549	-0.764431	-0.672215	-0.580644
001-055_T0_COL_EPI_5p_N1__AGCGTATAGGCAATTA-1	0.055063	0.837764	-0.658782	-0.554421
001-055_T0_COL_EPI_5p_N1__GGCGTGTTCCGTTGTC-1	0.781795	0.286397	-0.672965	-0.604904
001-055_T0_COL_EPI_5p_N1__TCGAGGCGTCCAACTA-1	-0.199751	-0.815168	-0.707616	-0.596301
001-055_T0_COL_EPI_5p_N1__CTGATCCAGCTGCCCA-1	1.74568	-0.766896	-0.67729	-0.592797
001-055_T0_COL_EPI_5p_N1__ACTGTCCTCATCTGTT-1	1.06188	-0.866461	-0.697491	-0.647616
001-055_T0_COL_EPI_5p_N1__TGGGAAGAGGCACATG-1	2.33323	1.21894	-0.671065	-0.569019
001-055_T0_COL_EPI_5p_N1__TTATGCTTCTGACCTC-1	-0.366922	-0.733259	-0.645492	-0.56449
001-055_T0_COL_EPI_5p_N1__GTAGGCCGTCTCTCGT-1	3.90178	-0.777994	-0.674962	-0.589189
001-055_T0_COL_EPI_5p_N1__TGACGGCCACAGCCCA-1	2.73448	-0.723883	-0.642428	-0.523126
001-055_T0_COL_EPI_5p_N1__GCTCCTATCCCTGACT-1	1.23007	-0.321626	-0.679699	-0.61275
001-055_T0_COL_EPI_5p_N1__CACTCCAAGAGCTATA-1	2.21697	-0.323564	-0.701979	-0.588672
001-055_T0_COL_EPI_5p_N1__CTTTGCGAGGTGACCA-1	2.63428	0.847421	-0.651768	-0.581063
001-055_T0_COL_EPI_5p_N1__CTCAGAAGTAGAGGAA-1	1.52096	-0.754444	-0.608255	-0.541729
001-055_T0_COL_EPI_5p_N1__TTCCCAGAGCGTGTCC-1	0.1034	-0.18324	-0.640791	-0.525288
001-055_T0_COL_EPI_5p_N1__CTGATCCTCTGGCGAC-1	3.30128	-0.10754	-0.613268	-0.53192
001-055_T0_COL_EPI_5p_N1__CTACATTGTTACGGAG-1	0.729213	1.53772	-0.637214	-0.566304
001-055_T0_COL_EPI_5p_N1__GTATTCTTCACATACG-1	2.04024	-0.745222	-0.659319	-0.552298
001-055_T0_COL_EPI_5p_N1__GTGGGTCAGCGATAGC-1	3.79361	-0.784573	-0.693081	-0.573233
001-055_T0_COL_EPI_5p_N1__ACCGTAAAGCTAAGAT-1	-0.970844	-0.246941	-0.675687	-0.579837
001-055_T0_COL_EPI_5p_N1__AACTTTCAGCGATATA-1	1.85623	-0.283918	-0.690802	-0.604389
001-055_T0_COL_EPI_5p_N1__GCAAACTAGCTAAGAT-1	2.53431	-0.164347	-0.648759	-0.556898
001-055_T0_COL_EPI_5p_N1__CTCGGAGCAACACCCG-1	1.3953	-0.219056	-0.637756	-0.522949
001-055_T0_COL_EPI_5p_N1__ATTTCTGTCCTCATTA-1	2.16168	2.39432	-0.625454	-0.545388
001-055_T0_COL_EPI_5p_N1__GACGTTATCCGCTGTT-1	1.25135	0.367516	-0.634007	-0.535245
001-055_T0_COL_EPI_5p_N1__ACATCAGCAGTATGCT-1	-0.917365	-0.732851	-0.642146	-0.564412
001-055_T0_COL_EPI_5p_N1__CGAATGTGTTCACGGC-1	2.27686	-0.840644	-0.649585	-0.603238
001-055_T0_COL_EPI_5p_N1__CACATAGGTGATGCCC-1	3.20854	5.65129	-0.624362	-0.515759
001-055_T0_COL_EPI_5p_N1__ATCACGATCGTACCGG-1	3.83912	1.50004	-0.653686	-0.586729
001-055_T0_COL_EPI_5p_N1__ACGAGCCTCGGCTTGG-1	2.9371	0.482972	-0.662224	-0.583186
001-055_T0_COL_EPI_5p_N1__CGAACATTCGTGGGAA-1	1.1459	-0.789384	-0.662024	-0.551125
001-055_T0_COL_EPI_5p_N1__CAGCAGCTCTTGGGTA-1	0.51527	0.635866	-0.666557	-0.6167
001-055_T0_COL_EPI_5p_N1__ACTATCTTCTGTTTGT-1	1.31279	1.16142	-0.672379	-0.615116
001-055_T0_COL_EPI_5p_N1__AGCTTGACATGTCGAT-1	-0.180076	3.18549	-0.674453	-0.594366
001-055_T0_COL_EPI_5p_N1__TAGACCACATTGGGCC-1	1.30755	-0.788738	-0.694085	-0.58103
001-055_T0_COL_EPI_5p_N1__TGACTAGGTCTACCTC-1	0.783623	-0.806911	-0.661847	-0.57912
001-055_T0_COL_EPI_5p_N1__ACGGGTCAGTCCGTAT-1	0.850938	-0.791048	-0.66908	-0.584587
001-055_T0_COL_EPI_5p_N1__ACTGAGTTCGCACTCT-1	1.35898	0.199228	-0.616978	-0.568272
001-055_T0_COL_EPI_5p_N1__GGCTGGTCACCTCGGA-1	2.27971	-0.238773	-0.624041	-0.580735
001-055_T0_COL_EPI_5p_N1__TCAGGTATCGTCCGTT-1	-0.0591698	1.28971	-0.690369	-0.619056
001-055_T0_COL_EPI_5p_N1__CACCAGGTCTCAAACG-1	1.95329	-0.201097	-0.620914	-0.569359
001-055_T0_COL_EPI_5p_N1__AACCATGTCTACGAGT-1	2.77154	-0.847287	-0.740348	-0.632158
001-055_T0_COL_EPI_5p_N1__AACTTTCCAAAGGAAG-1	1.07901	1.37691	-0.685119	-0.57391
001-055_T0_COL_EPI_5p_N1__AACTCTTAGCAGGCTA-1	3.10369	-0.733161	-0.62399	-0.51572
001-055_T0_COL_EPI_5p_N1__CCGTTCAAGAGATGAG-1	4.7601	1.2629	-0.66769	-0.560164
001-055_T0_COL_EPI_5p_N1__TCGGGACTCATGCTCC-1	3.07916	0.382832	-0.634436	-0.575447
001-055_T0_COL_EPI_5p_N1__CTGTGCTGTGTGGCTC-1	2.13428	-0.850578	-0.670277	-0.593487
001-055_T0_COL_EPI_5p_N1__CTCTGGTTCAAACAAG-1	1.45155	0.199299	-0.602004	-0.53242
001-055_T0_COL_EPI_5p_N1__CGGCTAGGTATCAGTC-1	0.228422	-0.789767	-0.683851	-0.573109
001-055_T0_COL_EPI_5p_N1__CGTCCATAGTCTCCTC-1	3.72666	-0.775865	-0.672535	-0.556292
001-055_T0_COL_EPI_5p_N1__TACAGTGTCTTTAGTC-1	2.05788	-0.74132	-0.630105	-0.560776
001-055_T0_COL_EPI_5p_N1__TCATTACTCTTTCCTC-1	4.0179	-0.809046	-0.720616	-0.60562
001-055_T0_COL_EPI_5p_N1__TGAGGGAAGTATCTCG-1	0.953574	0.0899049	-0.695446	-0.588824
001-055_T0_COL_EPI_5p_N1__AGAGCGACACAAGACG-1	0.556562	-0.75142	-0.660783	-0.533429
001-055_T0_COL_EPI_5p_N1__CTACGTCTCTGATACG-1	0.425138	1.98289	-0.643602	-0.554428
001-055_T0_COL_EPI_5p_N1__CGACTTCAGAGGACGG-1	2.53622	0.28706	-0.687524	-0.59988
001-055_T0_COL_EPI_5p_N1__CGCTTCAGTGTTGAGG-1	2.51984	-0.785901	-0.706454	-0.583143
001-055_T0_COL_EPI_5p_N1__GACTAACGTGATGTCT-1	0.461762	-0.800865	-0.629645	-0.571129
001-055_T0_COL_EPI_5p_N1__GTATTCTGTTCAGTAC-1	0.60854	0.115356	-0.632961	-0.575103
001-055_T0_COL_EPI_5p_N1__AGTGTCAGTACAGTGG-1	0.791667	-0.158148	-0.591415	-0.528375
001-055_T0_COL_EPI_5p_N1__CAAGAAAAGCTGTCTA-1	0.553443	-0.244213	-0.606655	-0.537122
001-055_T0_COL_EPI_5p_N1__AGAGCTTCATGTTGAC-1	-0.383906	-0.751788	-0.636692	-0.573252
001-055_T0_COL_EPI_5p_N1__CACACAAAGTGGTCCC-1	1.65246	-0.782903	-0.655529	-0.576694
001-055_T0_COL_EPI_5p_N1__TTTACTGCACATGGGA-1	2.55953	0.566988	0.00284824	-0.596895
001-055_T0_COL_EPI_5p_N1__TTTACTGGTACCATCA-1	2.46604	-0.222995	-0.635446	-0.574827
001-055_T0_COL_EPI_5p_N1__TGCTGCTAGATACACA-1	1.82379	-0.776404	-0.65598	-0.58255
001-055_T0_COL_EPI_5p_N1__CCACTACGTTAAGATG-1	2.16946	-0.739388	-0.618496	-0.53105
001-055_T0_COL_EPI_5p_N1__GGTGCGTTCTCTTGAT-1	0.159035	3.01287	-0.651093	-0.545721
001-055_T0_COL_EPI_5p_N1__ACGGCCAGTCCAGTAT-1	2.60133	-0.777223	-0.655146	-0.577488
001-055_T0_COL_EPI_5p_N1__AGGGAGTGTCTAAACC-1	3.14777	0.643957	-0.591685	-0.551041
001-055_T0_COL_EPI_5p_N1__AGCTCTCCAACTGCGC-1	0.103592	0.61118	-0.635127	-0.581482
001-055_T0_COL_EPI_5p_N1__GGGAGATCACTGCCAG-1	0.292212	-0.206845	-0.658999	-0.589295
001-055_T0_COL_EPI_5p_N1__CATGACAGTTGTCTTT-1	1.62927	-0.260319	-0.640374	-0.550184
001-055_T0_COL_EPI_5p_N1__ACGTCAAAGACTGGGT-1	2.10534	-0.793601	-0.677579	-0.588767
001-055_T0_COL_EPI_5p_N1__CATGACACATGAACCT-1	1.06042	-0.775034	-0.627986	-0.553174
001-055_T0_COL_EPI_5p_N1__ATAACGCAGGCTACGA-1	-1.01204	-0.29666	-0.713602	-0.59591
001-055_T0_COL_EPI_5p_N1__TCTGAGAGTCGAAAGC-1	1.28692	-0.191399	-0.632181	-0.576557
001-055_T0_COL_EPI_5p_N1__CGATGGCTCGGTGTTA-1	0.529419	1.90537	-0.632633	-0.542467
001-055_T0_COL_EPI_5p_N1__TTCGAAGGTTCGAATC-1	1.6621	1.20786	-0.683972	-0.561852
001-055_T0_COL_EPI_5p_N1__TTGAACGAGAGTCGGT-1	1.82859	-0.787121	-0.641825	-0.55291
001-055_T0_COL_EPI_5p_N1__TCTGAGACACTTCGAA-1	1.58731	-0.794942	-0.661513	-0.593972
001-055_T0_COL_EPI_5p_N1__CATCGGGTCACTGGGC-1	1.75158	-0.22943	-0.646998	-0.558802
001-055_T0_COL_EPI_5p_N1__GTTCATTGTCAAAGAT-1	2.28507	-0.807755	-0.683058	-0.588568
001-055_T0_COL_EPI_5p_N1__CGGAGTCCAGATAATG-1	2.73762	-0.712675	-0.605105	-0.544536
001-055_T0_COL_EPI_5p_N1__TAAGCGTAGTGTCCAT-1	3.27451	1.3953	-0.610434	-0.553681
001-055_T0_COL_EPI_5p_N1__AGAATAGGTCTCCATC-1	0.740646	-0.758093	-0.659523	-0.569467
001-055_T0_COL_EPI_5p_N1__CGCGTTTCAGTAACGG-1	3.45604	-0.799657	-0.672126	-0.56683
001-055_T0_COL_EPI_5p_N1__GATCGCGAGTTGCAGG-1	2.52591	-0.750998	-0.661768	-0.559421
001-055_T0_COL_EPI_5p_N1__CTCGTACTCGGTTAAC-1	1.3636	0.38534	-0.616124	-0.559359
001-055_T0_COL_EPI_5p_N1__TGGTTCCGTATATGAG-1	3.57185	-0.202552	-0.651511	-0.561312
001-055_T0_COL_EPI_5p_N1__TGTGGTACACATCCGG-1	3.31052	-0.865003	-0.71031	-0.664494
001-055_T0_COL_EPI_5p_N1__CTACGTCCACGGCCAT-1	2.89072	-0.244244	-0.704092	-0.573199
001-055_T0_COL_EPI_5p_N1__GACGGCTTCACGGTTA-1	1.71682	-0.795559	-0.606486	-0.560035
001-055_T0_COL_EPI_5p_N1__CTCTACGTCCGAAGAG-1	2.17255	-0.78142	-0.65084	-0.548884
001-055_T0_COL_EPI_5p_N1__ACTTTCACAGCTCCGA-1	2.76589	-0.793942	-0.666621	-0.590322
001-055_T0_COL_EPI_5p_N1__CTTTGCGCAGTCAGAG-1	2.45468	-0.740431	-0.58453	-0.537463
001-055_T0_COL_EPI_5p_N1__TCGGGACGTCATATCG-1	-0.328081	-0.130443	-0.613106	-0.54777
001-055_T0_COL_EPI_5p_N1__TAAGCGTGTCCGAGTC-1	2.81359	-0.1831	-0.623156	-0.577416
001-055_T0_COL_EPI_5p_N1__TTAACTCGTATGAATG-1	2.89448	-0.81147	-0.706369	-0.606407
001-055_T0_COL_EPI_5p_N1__AATCGGTTCACCGGGT-1	0.616019	-0.798493	-0.649546	-0.559949
001-055_T0_COL_EPI_5p_N1__AGCGGTCGTGTTGAGG-1	1.09243	0.378508	0.8531	-0.594569
001-055_T0_COL_EPI_5p_N1__TTGTAGGTCCATGCTC-1	2.30511	0.371383	-0.641922	-0.567424
001-055_T0_COL_EPI_5p_N1__TGAGGGAAGCTAGGCA-1	2.60362	0.115851	-0.659277	-0.537227
001-055_T0_COL_EPI_5p_N1__TAAGAGAAGCTGTCTA-1	0.0354998	-0.820955	-0.695473	-0.607433
001-055_T0_COL_EPI_5p_N1__TCAGCTCAGAGCTATA-1	1.87346	-0.818956	-0.671552	-0.648357
001-055_T0_COL_EPI_5p_N1__CGCCAAGCATGACGGA-1	1.67709	-0.19115	-0.620318	-0.579872
001-055_T0_COL_EPI_5p_N1__TTGCGTCCAGATGGCA-1	1.70485	0.677179	-0.624602	-0.566976
001-055_T0_COL_EPI_5p_N1__CCGTGGAAGAATAGGG-1	2.62597	-0.763465	-0.624814	-0.558942
001-055_T0_COL_EPI_5p_N1__TCGTACCCATAAAGGT-1	3.05046	-0.0369264	-0.620141	-0.530713
001-055_T0_COL_EPI_5p_N1__GGAATAAGTAGCTTGT-1	4.19451	-0.741354	-0.654293	-0.557526
001-055_T0_COL_EPI_5p_N1__CATCAGAGTCCGAATT-1	1.42704	-0.770864	-0.624486	-0.580345
001-055_T0_COL_EPI_5p_N1__CATTATCTCGCTTGTC-1	2.18755	-0.229806	-0.655608	-0.591908
001-055_T0_COL_EPI_5p_N1__CTCGGGACAGACGCAA-1	0.0744175	2.44657	-0.577789	-0.494133
001-055_T0_COL_EPI_5p_N1__CATATGGTCACAGGCC-1	2.66813	0.332994	-0.696065	-0.586487
001-055_T0_COL_EPI_5p_N1__GATTCAGCAGCCTATA-1	2.77761	-0.136315	-0.627264	-0.530006
001-055_T0_COL_EPI_5p_N1__GAATAAGTCCTGCTTG-1	1.67306	-0.211343	-0.68609	-0.58906
001-055_T0_COL_EPI_5p_N1__CCTAGCTAGATAGCAT-1	-0.121656	-0.820566	-0.642513	-0.596783
001-055_T0_COL_EPI_5p_N1__GGGCACTTCCTAAGTG-1	1.78556	-0.715681	-0.576253	-0.520413
001-055_T0_COL_EPI_5p_N1__TGCCAAAGTATAGGGC-1	1.89352	1.89562	-0.696074	-0.584468
001-055_T0_COL_EPI_5p_N1__CTGAAACTCGAATCCA-1	1.75012	-0.875069	-0.686341	-0.613444
001-055_T0_COL_EPI_5p_N1__TTTATGCTCAGAGGTG-1	2.97969	-0.756703	-0.663022	-0.561529
001-055_T0_COL_EPI_5p_N1__CGTGTCTGTGTTGAGG-1	1.24172	-0.780952	-0.673039	-0.592785
001-055_T0_COL_EPI_5p_N1__ATCGAGTTCTTAGCCC-1	1.16144	-0.786884	-0.66696	-0.588452
001-055_T0_COL_EPI_5p_N1__TCAATCTTCAAGGCTT-1	2.99481	0.409905	-0.655559	-0.51084
001-055_T0_COL_EPI_5p_N1__AAAGCAACAAGTCATC-1	0.416867	-0.122232	-0.585421	-0.512487
001-055_T0_COL_EPI_5p_N1__ACTGATGTCCGAACGC-1	0.576951	-0.243489	-0.671219	-0.607178
001-055_T0_COL_EPI_5p_N1__CTGATCCGTTGATTGC-1	3.26666	-0.819901	-0.757332	-0.608127
001-055_T0_COL_EPI_5p_N1__CACAGGCGTTGGTGGA-1	2.70586	-0.790278	-0.667358	-0.560214
001-055_T0_COL_EPI_5p_N1__ACTGATGGTGAACCTT-1	1.23326	-0.215725	-0.682948	-0.622676
001-055_T0_COL_EPI_5p_N1__ACGATGTAGTCCGGTC-1	2.73468	-0.208763	-0.655953	-0.552378
001-055_T0_COL_EPI_5p_N1__GGGAGATAGGCTCAGA-1	-0.0144389	-0.139317	-0.628375	-0.553568
001-055_T0_COL_EPI_5p_N1__GCTGCAGCACACATGT-1	0.092459	-0.807389	-0.6653	-0.614523
001-055_T0_COL_EPI_5p_N1__CGTCACTCATTAACCG-1	1.78085	-0.736984	-0.616117	-0.520957
001-055_T0_COL_EPI_5p_N1__GTACTCCAGACTGTAA-1	2.18938	-0.715122	-0.595031	-0.518325
001-055_T0_COL_EPI_5p_N1__GCTCTGTCATATGGTC-1	0.515165	-0.735608	-0.582471	-0.523431
001-055_T0_COL_EPI_5p_N1__GGACGTCAGGTGCTTT-1	-0.431612	0.3568	-0.662766	-0.573679
001-055_T0_COL_EPI_5p_N1__GGGCACTGTGCACTTA-1	1.49568	-0.787085	-0.617171	-0.556891
001-055_T0_COL_EPI_5p_N1__CGGCTAGTCGGCCGAT-1	2.58221	-0.811673	-0.650169	-0.572811
001-055_T0_COL_EPI_5p_N1__CAGCGACAGGCCCGTT-1	2.04126	3.40964	-0.65548	-0.546689
001-055_T0_COL_EPI_5p_N1__CAAGATCGTGCACCAC-1	1.07838	-0.162421	-0.590365	-0.510032
001-055_T0_COL_EPI_5p_N1__AATCGGTTCACTTCAT-1	1.80835	-0.806527	-0.7011	-0.595868
001-055_T0_COL_EPI_5p_N1__CTCGAAAGTAAGTGGC-1	-0.162702	0.125218	-0.672824	-0.613309
001-055_T0_COL_EPI_5p_N1__TGACTAGTCATATCGG-1	1.07757	-0.109662	-0.614704	-0.501819
001-055_T0_COL_EPI_5p_N1__ACGATGTTCCTTTACA-1	2.72364	-0.699755	-0.626754	-0.541485
001-055_T0_COL_EPI_5p_N1__GCTGGGTGTGCATCTA-1	2.20273	-0.822571	-0.643918	-0.569549
001-055_T0_COL_EPI_5p_N1__CACACCTGTGTGAAAT-1	1.61217	0.214397	-0.610778	-0.510623
001-055_T0_COL_EPI_5p_N1__ACGGGCTCAAGTACCT-1	2.20952	-0.798303	-0.66802	-0.579173
001-055_T0_COL_EPI_5p_N1__CACAGGCTCACCATAG-1	4.32614	0.598532	0.0289057	-0.63388
001-055_T0_COL_EPI_5p_N1__ATCACGACACTCTGTC-1	2.42001	-0.685779	-0.573122	-0.501564
001-055_T0_COL_EPI_5p_N1__CTGGTCTAGATCGATA-1	3.07601	-0.79292	-0.693925	-0.590546
001-055_T0_COL_EPI_5p_N1__GCTCTGTTCCACTCCA-1	0.765326	1.14227	-0.607679	-0.53912
001-055_T0_COL_EPI_5p_N1__CTTACCGTCTCGTATT-1	2.75601	-0.764577	-0.659793	-0.580011
001-055_T0_COL_EPI_5p_N1__CGATCGGGTTCTGGTA-1	-0.034584	-0.133331	-0.652654	-0.538399
001-055_T0_COL_EPI_5p_N1__GAAATGAAGTCTCGGC-1	1.33251	-0.797288	-0.622173	-0.612461
001-055_T0_COL_EPI_5p_N1__CACAGGCGTACTTAGC-1	0.247087	0.492263	-0.63828	-0.549099
001-055_T0_COL_EPI_5p_N1__GTATCTTGTCACAAGG-1	2.6068	0.667827	-0.676507	-0.573734
001-055_T0_COL_EPI_5p_N1__CTAACTTAGTGCCAGA-1	-0.0824504	1.01248	-0.622727	-0.547157
001-055_T0_COL_EPI_5p_N1__TCAGATGAGTAGGTGC-1	2.09918	-0.236582	-0.724342	-0.591728
001-055_T0_COL_EPI_5p_N1__GTTCGGGCAAACCTAC-1	1.89976	0.422677	-0.6412	-0.565086
001-055_T0_COL_EPI_5p_N1__AGTAGTCAGCGAAGGG-1	1.22656	-0.731935	-0.646104	-0.546118
001-055_T0_COL_EPI_5p_N1__GACTGCGAGAGGTTGC-1	2.00147	-0.804936	-0.683528	-0.615653
001-055_T0_COL_EPI_5p_N1__CTGAAACGTTCCACTC-1	-0.407888	-0.191068	-0.662332	-0.567687
001-055_T0_COL_EPI_5p_N1__AGTCTTTAGGCTAGCA-1	2.79786	-0.768869	-0.631914	-0.548816
001-055_T0_COL_EPI_5p_N1__ACCGTAAGTCCGTCAG-1	0.646728	0.453037	-0.588858	-0.530727
001-055_T0_COL_EPI_5p_N1__CCGTTCAAGGAGTACC-1	0.928007	-0.667828	-0.576809	-0.499384
001-055_T0_COL_EPI_5p_N1__GCCAAATCAGATCCAT-1	0.359674	0.494905	-0.633067	-0.546945
001-055_T0_COL_EPI_5p_N1__CGATCGGAGACAGACC-1	1.17831	0.772149	-0.637263	-0.56818
001-055_T0_COL_EPI_5p_N1__CATCGAACACATTCGA-1	0.527116	1.50563	-0.629495	-0.541975
001-055_T0_COL_EPI_5p_N1__TGCGCAGAGACAGAGA-1	0.764867	-0.730148	-0.587133	-0.548282
001-055_T0_COL_EPI_5p_N1__ACGGCCACACTTAAGC-1	1.55177	-0.798773	-0.652672	-0.572428
001-055_T0_COL_EPI_5p_N1__CCTATTATCAAGATCC-1	2.58701	-0.697729	-0.598156	-0.528562
001-055_T0_COL_EPI_5p_N1__AAGCCGCGTTGTTTGG-1	3.69315	1.07263	-0.5963	-0.528419
001-055_T0_COL_EPI_5p_N1__GATGAGGCATTGCGGC-1	3.09097	0.0790218	-0.680317	-0.633927
001-055_T0_COL_EPI_5p_N1__GCGAGAAGTAAAGTCA-1	0.0562742	0.811321	-0.584092	-0.534061
001-055_T0_COL_EPI_5p_N1__AACCGCGTCAGCTGGC-1	2.09574	-0.732484	-0.638322	-0.524508
001-055_T0_COL_EPI_5p_N1__GAGGTGACAGGGTACA-1	1.15702	-0.798958	-0.705104	-0.614185
001-055_T0_COL_EPI_5p_N1__TGGCCAGTCTGTCCGT-1	3.26031	2.15243	-0.633558	-0.543092
001-055_T0_COL_EPI_5p_N1__CGTCACTGTGGCAAAC-1	1.53942	0.812613	-0.661448	-0.566618
001-055_T0_COL_EPI_5p_N1__CAGAGAGGTGCGATAG-1	2.89514	-0.230822	-0.677897	-0.578531
001-055_T0_COL_EPI_5p_N1__TGCCAAAAGCGTTGCC-1	1.16243	-0.777354	-0.659221	-0.605343
001-055_T0_COL_EPI_5p_N1__CTGGTCTTCGCGTTTC-1	2.03452	-0.193263	-0.64592	-0.556619
001-055_T0_COL_EPI_5p_N1__GCAATCACAGTCTTCC-1	-0.903703	3.25136	-0.664366	-0.563109
001-055_T0_COL_EPI_5p_N1__ACTTACTGTTATTCTC-1	1.03463	-0.793922	-0.65145	-0.585571
001-055_T0_COL_EPI_5p_N1__CAGGTGCTCTCTAGGA-1	-0.966621	-0.827311	-0.669936	-0.582436
001-055_T0_COL_EPI_5p_N1__CAGCTAAAGCGGCTTC-1	-0.992002	0.101303	-0.671878	-0.601826
001-055_T0_COL_EPI_5p_N1__GTGCAGCCAGCTGTGC-1	2.14936	-0.770616	-0.631845	-0.562358
001-055_T0_COL_EPI_5p_N1__ACATACGAGCTAACTC-1	1.19234	-0.163508	-0.596828	-0.566091
001-055_T0_COL_EPI_5p_N1__TTTGTCATCAACACTG-1	0.854673	-0.793212	-0.624799	-0.571878
001-055_T0_COL_EPI_5p_N1__CCGTACTAGATGGCGT-1	1.67176	0.399974	-0.663829	-0.575422
001-055_T0_COL_EPI_5p_N1__TACGGGCCAGACAAAT-1	1.78335	0.376782	-0.64545	-0.561443
001-055_T0_COL_EPI_5p_N1__GCGCAGTAGGGTTCCC-1	2.1312	0.219284	-0.632097	-0.527091
001-055_T0_COL_EPI_5p_N1__GTATTCTGTTCACGGC-1	4.20736	-0.79644	-0.67931	-0.575312
001-055_T0_COL_EPI_5p_N1__GTCGTAAGTCATGCCG-1	2.67888	-0.756389	-0.629992	-0.553418
001-055_T0_COL_EPI_5p_N1__AGTGAGGCAGATCTGT-1	2.38453	0.185131	-0.620591	-0.581349
001-055_T0_COL_EPI_5p_N1__TGAGAGGTCCGCTGTT-1	-0.0793118	-0.170032	-0.673879	-0.580949
001-055_T0_COL_EPI_5p_N1__TTGGCAAGTTAAGGGC-1	0.547124	1.84036	-0.624547	-0.555467
001-055_T0_COL_EPI_5p_N1__TCAGGTATCATGTCCC-1	1.357	-0.763684	-0.612646	-0.53955
001-055_T0_COL_EPI_5p_N1__CAAGATCGTTCGCGAC-1	3.08842	1.07661	-0.655812	-0.563074
001-055_T0_COL_EPI_5p_N1__CCTTTCTGTTCGCTAA-1	0.183928	3.29905	-0.635595	-0.542844
001-055_T0_COL_EPI_5p_N1__CCCATACCATACTACG-1	1.29903	-0.139586	-0.633491	-0.554483
001-055_T0_COL_EPI_5p_N1__TGTTCCGCATGCCTAA-1	4.3289	-0.774972	-0.648049	-0.54208
001-055_T0_COL_EPI_5p_N1__ACTGATGAGCGTGAAC-1	1.44429	0.279487	-0.615727	-0.548944
001-055_T0_COL_EPI_5p_N1__GGCGACTGTCTCTTTA-1	1.6115	-0.158039	-0.619438	-0.54253
001-055_T0_COL_EPI_5p_N1__TGACTAGGTCATGCCG-1	0.795026	-0.71752	-0.584223	-0.517437
001-055_T0_COL_EPI_5p_N1__CATATGGAGGCTATCT-1	1.98811	0.499627	-0.62877	-0.580644
001-055_T0_COL_EPI_5p_N1__TGCGCAGAGCCAGTAG-1	3.25278	-0.798985	-0.654877	-0.55338
001-055_T0_COL_EPI_5p_N1__CTGTTTAAGCTGTTCA-1	1.48539	-0.747682	-0.619022	-0.553561
001-055_T0_COL_EPI_5p_N1__TACGGGCCAGCGTCCA-1	2.71919	1.19085	-0.656516	-0.574182
001-055_T0_COL_EPI_5p_N1__AAAGCAAGTAGCTCCG-1	2.59393	-0.801261	-0.66429	-0.609938
001-055_T0_COL_EPI_5p_N1__AACTCTTGTGTTCGAT-1	2.54288	-0.742695	-0.61463	-0.57249
001-055_T0_COL_EPI_5p_N1__ACGTCAATCACCTTAT-1	0.593157	-0.13846	-0.608759	-0.525475
001-055_T0_COL_EPI_5p_N1__ACACCGGCATCGGAAG-1	2.08754	-0.704408	-0.630434	-0.508958
001-055_T0_COL_EPI_5p_N1__AGGCCGTAGTTAGGTA-1	0.753355	-0.77365	-0.644116	-0.57386
001-055_T0_COL_EPI_5p_N1__TAGACCAAGCTAGCCC-1	1.93673	-0.120622	-0.601381	-0.529131
001-055_T0_COL_EPI_5p_N1__ATCTGCCCAATGACCT-1	2.3165	-0.203876	-0.704656	-0.602439
001-055_T0_COL_EPI_5p_N1__CACATAGAGAGCTTCT-1	-0.835144	2.88645	-0.596651	-0.516787
001-055_T0_COL_EPI_5p_N1__CGACCTTAGCTAACTC-1	0.435485	-0.796227	-0.639555	-0.574166
001-055_T0_COL_EPI_5p_N1__TTTGTCACACATCTTT-1	3.17065	3.03303	-0.655335	-0.528304
001-055_T0_COL_EPI_5p_N1__AGCATACGTTGTGGCC-1	1.32673	-0.7735	-0.585306	-0.544562
001-055_T0_COL_EPI_5p_N1__TGCCCATTCTGGCGAC-1	2.60044	0.996572	-0.662179	-0.55287
001-055_T0_COL_EPI_5p_N1__GATGCTACACAGCGTC-1	2.49944	-0.744058	-0.660918	-0.533759
001-055_T0_COL_EPI_5p_N1__GCTCCTAGTCGCATCG-1	2.69591	0.474576	-0.631473	-0.543409
001-055_T0_COL_EPI_5p_N1__CGTTAGAGTAGAAAGG-1	2.60961	-0.822888	-0.715965	-0.610807
001-055_T0_COL_EPI_5p_N1__ATCATCTCAGCGTCCA-1	0.389679	-0.143984	-0.624349	-0.589696
001-055_T0_COL_EPI_5p_N1__TGCTACCAGCTGCGAA-1	-0.308189	-0.711742	-0.610073	-0.52881
001-055_T0_COL_EPI_5p_N1__CGCCAAGTCTTGGGTA-1	1.5899	-0.0580419	-0.573125	-0.53428
001-055_T0_COL_EPI_5p_N1__CGTCTACAGTGCGTGA-1	1.90816	-0.109516	-0.61346	-0.542871
001-055_T0_COL_EPI_5p_N1__CAGAGAGGTCCGAATT-1	4.14369	-0.780166	-0.689769	-0.599307
001-055_T0_COL_EPI_5p_N1__TGGACGCTCGGAGCAA-1	1.3823	0.411366	-0.658386	-0.554432
001-055_T0_COL_EPI_5p_N1__GCGAGAACATGCCTAA-1	2.72728	0.960642	-0.570653	-0.501686
001-055_T0_COL_EPI_5p_N1__TAGCCGGGTCGATTGT-1	2.72329	-0.729394	-0.665508	-0.584375
001-055_T0_COL_EPI_5p_N1__CATGGCGCACTTCTGC-1	2.07214	-0.131476	-0.600851	-0.559814
001-055_T0_COL_EPI_5p_N1__CCATGTCTCAGAAATG-1	2.12125	-0.769428	-0.686006	-0.552231
001-055_T0_COL_EPI_5p_N1__GGACAGAAGACAATAC-1	1.65241	-0.194133	-0.684348	-0.567867
001-055_T0_COL_EPI_5p_N1__CCTAAAGGTCTCTCTG-1	1.49353	-0.741072	-0.621177	-0.551525
001-055_T0_COL_EPI_5p_N1__GGAATAAGTGACGCCT-1	1.80982	4.59345	-0.649045	-0.569027
001-055_T0_COL_EPI_5p_N1__CCAATCCCAATTGCTG-1	1.3333	0.599789	-0.589551	-0.570508
001-055_T0_COL_EPI_5p_N1__TGTGTTTGTCTAGGTT-1	1.3753	-0.708441	-0.626388	-0.567151
001-055_T0_COL_EPI_5p_N1__CGGCTAGGTTTGTTGG-1	1.56998	-0.797876	-0.691103	-0.579677
001-055_T0_COL_EPI_5p_N1__CACACCTTCGGCCGAT-1	-0.277724	-0.0632132	-0.613255	-0.563577
001-055_T0_COL_EPI_5p_N1__AGATCTGGTCATATGC-1	0.0587142	-0.7387	-0.58515	-0.501576
001-055_T0_COL_EPI_5p_N1__CAAGTTGTCCTACAGA-1	0.450015	1.09267	-0.645509	-0.547256
001-055_T0_COL_EPI_5p_N1__AGAGTGGCAAGAAAGG-1	1.03828	-0.743443	-0.586398	-0.522709
001-055_T0_COL_EPI_5p_N1__CGTCTACAGCGAGAAA-1	2.76882	-0.138918	-0.662398	-0.57183
001-055_T0_COL_EPI_5p_N1__AACTCCCTCCCATTTA-1	2.21513	-0.798465	-0.620052	-0.571075
001-055_T0_COL_EPI_5p_N1__AAGCCGCCAACGATGG-1	0.214491	0.859685	-0.664306	-0.575693
001-055_T0_COL_EPI_5p_N1__AGGGTGAGTGAAAGAG-1	1.29962	-0.737942	-0.596317	-0.531286
001-055_T0_COL_EPI_5p_N1__CTCACACTCATTGCCC-1	-0.357334	-0.752434	-0.673363	-0.568292
001-055_T0_COL_EPI_5p_N1__CACCAGGCAAGAGTCG-1	1.16415	0.59068	-0.639261	-0.562941
001-055_T0_COL_EPI_5p_N1__TGTTCCGGTCCGAACC-1	3.22628	-0.794765	-0.667943	-0.578692
001-055_T0_COL_EPI_5p_N1__TGAGAGGTCCCAAGTA-1	0.693187	1.89836	-0.617503	-0.549376
001-055_T0_COL_EPI_5p_N1__GCGCAGTTCGCGGATC-1	2.2342	-0.0661435	-0.572987	-0.524763
001-055_T0_COL_EPI_5p_N1__GAATAAGCAGGATTGG-1	-0.341903	1.13746	-0.631567	-0.526889
001-055_T0_COL_EPI_5p_N1__TGGTTCCAGAGGGCTT-1	1.25545	1.34523	-0.651635	-0.556439
001-055_T0_COL_EPI_5p_N1__CGCTGGATCTGTACGA-1	1.24718	1.42804	-0.637537	-0.558463
001-055_T0_COL_EPI_5p_N1__GCAGTTAGTTAAGTAG-1	2.75486	-0.713484	-0.624707	-0.531365
001-055_T0_COL_EPI_5p_N1__CGGACACTCTGCTGTC-1	0.554053	-0.783874	-0.633748	-0.566384
001-055_T0_COL_EPI_5p_N1__TGGCCAGGTTACCAGT-1	0.206807	-0.786419	-0.58966	-0.566369
001-055_T0_COL_EPI_5p_N1__GATCGTATCCACGAAT-1	3.04975	-0.0778761	-0.632481	-0.538435
001-055_T0_COL_EPI_5p_N1__CATATTCAGCTTCGCG-1	2.46423	0.707815	-0.558435	-0.508352
001-055_T0_COL_EPI_5p_N1__GTTAAGCCATCCTAGA-1	2.29925	-0.732399	-0.620082	-0.513623
001-055_T0_COL_EPI_5p_N1__CTCTGGTTCCATGAGT-1	1.18763	-0.739236	-0.604178	-0.535754
001-055_T0_COL_EPI_5p_N1__TACGGGCGTCGCGAAA-1	0.0383244	0.7872	-0.61737	-0.542647
001-055_T0_COL_EPI_5p_N1__TGGGCGTGTTCTCATT-1	0.377382	-0.0182484	-0.569641	-0.528414
001-055_T0_COL_EPI_5p_N1__AGTGGGAGTGCACCAC-1	1.69418	0.574043	-0.599438	-0.509192
001-055_T0_COL_EPI_5p_N1__CCCTCCTGTGTATGGG-1	0.495369	-0.167264	-0.677045	-0.592203
001-055_T0_COL_EPI_5p_N1__ATTACTCCATTGAGCT-1	1.42396	0.306859	-0.632042	-0.550449
001-055_T0_COL_EPI_5p_N1__ATCACGAGTCCGTTAA-1	0.6335	0.583861	-0.580982	-0.531714
001-055_T0_COL_EPI_5p_N1__GAATAAGGTGTCCTCT-1	0.181224	-0.155949	-0.62934	-0.569572
001-055_T0_COL_EPI_5p_N1__CGGACACCAGCAGTTT-1	2.98713	1.38022	-0.569787	-0.527226
001-055_T0_COL_EPI_5p_N1__AACCATGCAGATTGCT-1	2.56473	0.800808	-0.680144	-0.596161
001-055_T0_COL_EPI_5p_N1__TGACAACTCCCATTAT-1	1.86874	-0.754022	-0.622991	-0.579818
001-055_T0_COL_EPI_5p_N1__CAGTAACTCTCGGACG-1	-0.928143	-0.159736	-0.626703	-0.57201
001-055_T0_COL_EPI_5p_N1__CACAAACAGATAGCAT-1	1.05396	-0.74824	-0.590695	-0.517302
001-055_T0_COL_EPI_5p_N1__AAAGCAAAGCGATAGC-1	1.2958	2.81644	-0.602046	-0.548259
001-055_T0_COL_EPI_5p_N1__CCCAATCAGCCGCCTA-1	2.81249	-0.0457266	-0.624904	-0.542934
001-055_T0_COL_EPI_5p_N1__TTAGGACCAGAGTGTG-1	0.9023	1.03768	-0.574758	-0.501954
001-055_T0_COL_EPI_5p_N1__AGCAGCCTCAGATAAG-1	0.579881	-0.111964	-0.652026	-0.558913
001-055_T0_COL_EPI_5p_N1__CAGCTAATCACCAGGC-1	-0.317061	-0.0904217	-0.624992	-0.528636
001-055_T0_COL_EPI_5p_N1__AGGTCATTCGGAAATA-1	3.4317	-0.725535	-0.640207	-0.523802
001-055_T0_COL_EPI_5p_N1__AACTTTCCAACAACCT-1	1.38579	-0.738091	-0.599424	-0.551413
001-055_T0_COL_EPI_5p_N1__CACTCCACACGCATCG-1	0.375259	-0.694936	-0.596182	-0.517262
001-055_T0_COL_EPI_5p_N1__GTTCGGGCATATACCG-1	0.0570621	-0.0871631	-0.647244	-0.569442
001-055_T0_COL_EPI_5p_N1__ATTTCTGCATATACCG-1	2.3577	-0.689419	-0.597066	-0.533003
001-055_T0_COL_EPI_5p_N1__TGGCCAGGTCTTGATG-1	1.26593	-0.78828	-0.661129	-0.580157
001-055_T0_COL_EPI_5p_N1__CTCGTCACAGATCCAT-1	2.74054	-0.717185	-0.644691	-0.554113
001-055_T0_COL_EPI_5p_N1__GTAACTGTCCGGGTGT-1	1.97405	-0.702662	-0.59864	-0.526514
001-055_T0_COL_EPI_5p_N1__TCAGGATGTACCGAGA-1	2.25597	-0.769306	0.190704	-0.548071
001-055_T0_COL_EPI_5p_N1__GAAATGATCAACGGCC-1	0.346935	0.653722	-0.59473	-0.497641
001-055_T0_COL_EPI_5p_N1__ATTGGTGCAGGGATTG-1	2.8333	-0.704658	-0.593303	-0.555211
001-055_T0_COL_EPI_5p_N1__CAGTAACAGCACGCCT-1	1.83746	-0.726828	-0.639533	-0.526793
001-055_T0_COL_EPI_5p_N1__TCTCATATCCACTCCA-1	2.57865	2.14367	-0.58498	-0.520786
001-055_T0_COL_EPI_5p_N1__GGGTTGCTCTTTAGTC-1	1.97905	0.458634	-0.644012	-0.598661
001-055_T0_COL_EPI_5p_N1__GGTATTGAGTACGCGA-1	1.1272	-0.671902	-0.592884	-0.5022
001-055_T0_COL_EPI_5p_N1__CGTCTACAGCTTATCG-1	4.15853	-0.683103	-0.597252	-0.519143
001-055_T0_COL_EPI_5p_N1__CAAGTTGAGGAACTGC-1	2.48253	0.0775314	-0.565684	-0.514106
001-055_T0_COL_EPI_5p_N1__CTTAGGACAGCCACCA-1	1.98688	-0.729377	-0.641887	-0.532977
001-055_T0_COL_EPI_5p_N1__CTACGTCAGGGATACC-1	-0.889784	1.40407	-0.587818	-0.535494
001-055_T0_COL_EPI_5p_N1__AGCATACAGTGCTGCC-1	1.99671	2.63028	-0.634978	-0.561404
001-055_T0_COL_EPI_5p_N1__CGTTAGATCCAACCAA-1	0.971886	-0.770858	-0.628781	-0.564327
001-055_T0_COL_EPI_5p_N1__CGTGTAAGTTATCGGT-1	1.99645	-0.03754	-0.614747	-0.522134
001-055_T0_COL_EPI_5p_N1__TGAAAGACAGAGCCAA-1	-0.277303	-0.738675	-0.598233	-0.551808
001-055_T0_COL_EPI_5p_N1__TAGAGCTTCGGTGTCG-1	-0.306075	-0.779105	-0.612485	-0.519923
001-055_T0_COL_EPI_5p_N1__CTTCTCTAGAATGTGT-1	1.37741	-0.721738	-0.583497	-0.517547
001-055_T0_COL_EPI_5p_N1__TATCTCAGTCCGCTGA-1	3.01735	1.27819	-0.612563	-0.561331
001-055_T0_COL_EPI_5p_N1__CGGACACTCATTTGGG-1	0.966336	-0.724269	-0.553193	-0.516161
001-055_T0_COL_EPI_5p_N1__CACACAATCGCGGATC-1	2.43053	-0.672503	-0.608197	-0.533115
001-055_T0_COL_EPI_5p_N1__TGGCGCAAGAAAGTGG-1	0.691696	-0.686824	-0.608518	-0.519105
001-055_T0_COL_EPI_5p_N1__CTTACCGCAAACTGCT-1	-0.242453	-0.761473	-0.607547	-0.525925
001-055_T0_COL_EPI_5p_N1__CGAATGTTCGTGGACC-1	2.32326	-0.084574	-0.606987	-0.511146
001-055_T0_COL_EPI_5p_N1__GGAGCAAAGTTGCAGG-1	0.706307	-0.0446306	-0.614733	-0.539063
001-055_T0_COL_EPI_5p_N1__TCTCATAAGGATATAC-1	0.993248	-0.046249	-0.648194	-0.519776
001-055_T0_COL_EPI_5p_N1__GTACTCCAGCTAGTGG-1	0.0277518	-0.771027	-0.611242	-0.573507
001-055_T0_COL_EPI_5p_N1__CTGAAGTTCCGAATGT-1	1.34575	-0.713728	-0.58163	-0.529962
001-055_T0_COL_EPI_5p_N1__TGTGGTAAGGATGCGT-1	0.725141	-0.0143473	-0.601981	-0.523215
001-055_T0_COL_EPI_5p_N1__GCTGCAGGTTACGCGC-1	2.31497	-0.00208754	-0.58938	-0.540025
001-055_T0_COL_EPI_5p_N1__TACAGTGTCTTTCCTC-1	2.09351	0.752523	-0.621744	-0.535169
001-055_T0_COL_EPI_5p_N1__TGTGGTAAGGCGACAT-1	0.0685731	-0.0405056	-0.606259	-0.524574
001-055_T0_COL_EPI_5p_N1__GCATACACAGCTCGCA-1	3.73332	-0.76428	-0.655272	-0.571227
001-055_T0_COL_EPI_5p_N1__CGCTTCAGTTATCCGA-1	-0.314166	-0.783975	-0.655042	-0.567829
001-055_T0_COL_EPI_5p_N1__AATCCAGTCGCACTCT-1	1.87967	-0.790793	-0.718139	-0.609537
001-055_T0_COL_EPI_5p_N1__TTGGAACTCCATGAAC-1	2.09486	-0.728963	-0.592306	-0.535877
001-055_T0_COL_EPI_5p_N1__CAGGTGCTCTGCTTGC-1	2.31189	1.94286	-0.666655	-0.557697
001-055_T0_COL_EPI_5p_N1__GTTCGGGCATAGGATA-1	4.3597	0.542901	-0.686185	-0.561533
001-055_T0_COL_EPI_5p_N1__GATCGCGTCGACGGAA-1	0.805296	-0.709658	-0.602179	-0.524602
001-055_T0_COL_EPI_5p_N1__GGGTTGCAGTAGCGGT-1	1.55062	-0.152931	-0.621007	-0.561737
001-055_T0_COL_EPI_5p_N1__AAAGATGTCATGCAAC-1	2.50464	0.0937297	-0.600648	-0.524282
001-055_T0_COL_EPI_5p_N1__TTAACTCCATTTGCTT-1	1.95493	-0.704736	-0.593839	-0.523702
001-055_T0_COL_EPI_5p_N1__AACTCAGGTCTCCCTA-1	2.76311	-0.74645	-0.641999	-0.55895
001-055_T0_COL_EPI_5p_N1__CTCGAGGGTATATGAG-1	0.841006	-0.812969	-0.652575	-0.613682
001-055_T0_COL_EPI_5p_N1__TCTATTGGTTCCTCCA-1	0.329498	-0.0441561	-0.635173	-0.516457
001-055_T0_COL_EPI_5p_N1__CACAGTAAGATATGCA-1	2.85218	0.665905	-0.595978	-0.522043
001-055_T0_COL_EPI_5p_N1__GCCTCTAAGTCGCCGT-1	1.01212	-0.0667979	-0.613691	-0.556466
001-055_T0_COL_EPI_5p_N1__TGCGGGTTCGTGGGAA-1	1.35875	6.07761	-0.593183	-0.508445
001-055_T0_COL_EPI_5p_N1__GCATGTACATCCCATC-1	0.0903309	1.01757	-0.613178	-0.503067
001-055_T0_COL_EPI_5p_N1__GGATGTTTCACCGGGT-1	2.35421	-0.726845	-0.632981	-0.53164
001-055_T0_COL_EPI_5p_N1__TCTATTGGTCACCTAA-1	1.97725	1.12824	-0.591682	-0.527951
001-055_T0_COL_EPI_5p_N1__CCTACCATCTAACGGT-1	2.54437	-0.716526	-0.622937	-0.573806
001-055_T0_COL_EPI_5p_N1__AAGGAGCTCCAAACTG-1	4.19045	-0.673696	-0.621555	-0.509806
001-055_T0_COL_EPI_5p_N1__CCCTCCTGTACCAGTT-1	2.34346	-0.0119242	-0.590363	-0.526384
001-055_T0_COL_EPI_5p_N1__ACGTCAACACGTAAGG-1	0.642097	-0.747002	-0.649445	-0.564344
001-055_T0_COL_EPI_5p_N1__GTGAAGGAGCTGCAAG-1	1.38696	-0.717537	-0.603821	-0.519094
001-055_T0_COL_EPI_5p_N1__TACGGTATCGCCAAAT-1	3.96718	1.9989	-0.710396	-0.604437
001-055_T0_COL_EPI_5p_N1__TCCACACCATTCCTCG-1	2.06205	-0.774194	-0.664295	-0.613222
001-055_T0_COL_EPI_5p_N1__ACTTGTTAGCAGACTG-1	2.42814	-0.0752893	-0.678626	-0.625385
001-055_T0_COL_EPI_5p_N1__ATGAGGGGTCTGATTG-1	2.74585	-0.702086	-0.606685	-0.517256
001-055_T0_COL_EPI_5p_N1__GCGAGAAGTTTAGCTG-1	0.574547	2.97056	-0.646667	-0.561109
001-055_T0_COL_EPI_5p_N1__CAACTAGTCGGCCGAT-1	2.49839	-0.73531	-0.621594	-0.534372
001-055_T0_COL_EPI_5p_N1__ACACCAATCAGGTTCA-1	-0.276206	-0.0397308	-0.637654	-0.525127
001-055_T0_COL_EPI_5p_N1__CGATGTAGTGAGCGAT-1	0.993682	0.660521	-0.619755	-0.52167
001-055_T0_COL_EPI_5p_N1__GGGCACTAGCAGGTCA-1	1.41903	-0.0722146	-0.627585	-0.554047
001-055_T0_COL_EPI_5p_N1__TAGCCGGGTGAGTGAC-1	2.82792	-0.0351423	-0.627564	-0.561476
001-055_T0_COL_EPI_5p_N1__ACGCCAGTCTCGAGTA-1	0.148363	-0.00844437	-0.579792	-0.530421
001-055_T0_COL_EPI_5p_N1__GATGAAATCTGCAAGT-1	1.19237	2.23495	-0.634907	-0.51863
001-055_T0_COL_EPI_5p_N1__TTTCCTCGTCCAGTAT-1	1.58021	0.94226	-0.572212	-0.523984
001-055_T0_COL_EPI_5p_N1__TTCGGTCCAAGCTGGA-1	1.94301	-0.683011	-0.581436	-0.506085
001-055_T0_COL_EPI_5p_N1__CTCGGAGCAAACCCAT-1	2.02817	-0.0529731	-0.61441	-0.529683
001-055_T0_COL_EPI_5p_N1__CAGTCCTGTCGAGTTT-1	2.78006	5.98274	-0.593665	-0.509138
001-055_T0_COL_EPI_5p_N1__GGTATTGGTGACTACT-1	4.17599	4.2873	-0.629869	-0.557122
001-055_T0_COL_EPI_5p_N1__CCACTACGTCTTGTCC-1	-0.196701	-0.650819	-0.569796	-0.502995
001-055_T0_COL_EPI_5p_N1__CTTAACTCACAACTGT-1	-0.208146	-0.702536	-0.589452	-0.504485
001-055_T0_COL_EPI_5p_N1__TATCAGGTCAGCAACT-1	1.45518	-0.779989	-0.606082	-0.5275
001-055_T0_COL_EPI_5p_N1__GACTAACGTAGGCATG-1	-0.210327	0.885725	-0.607047	-0.506872
001-055_T0_COL_EPI_5p_N1__ACGGCCATCGTCCGTT-1	1.65882	0.273757	-0.579774	-0.479844
001-055_T0_COL_EPI_5p_N1__ACACTGAGTCGGGTCT-1	0.362631	0.668637	-0.629025	-0.534523
001-055_T0_COL_EPI_5p_N1__CGATTGACATAGACTC-1	0.759031	-0.679146	-0.592593	-0.492436
001-055_T0_COL_EPI_5p_N1__CTGGTCTAGAAGGTTT-1	4.11662	-0.709283	-0.581857	-0.527221
001-055_T0_COL_EPI_5p_N1__CGTGTAATCGAACTGT-1	3.16947	-0.680689	-0.623395	-0.525221
001-055_T0_COL_EPI_5p_N1__GTAACGTGTTACGTCA-1	2.30701	-0.785076	-0.636712	-0.557413
001-055_T0_COL_EPI_5p_N1__CAAGAAAAGACGCTTT-1	0.807974	0.720417	-0.614137	-0.513329
001-055_T0_COL_EPI_5p_N1__ATTCTACAGGTCGGAT-1	0.762099	0.0311401	-0.582673	-0.49387
001-055_T0_COL_EPI_5p_N1__CCGTTCAGTGGTACAG-1	0.378808	-0.700499	-0.572986	-0.514734
001-055_T0_COL_EPI_5p_N1__ACGGGTCGTGTTGGGA-1	1.49998	-0.721658	-0.618251	-0.544644
001-055_T0_COL_EPI_5p_N1__CTCGGGAAGGACATTA-1	2.35386	-0.737716	-0.58694	-0.522661
001-055_T0_COL_EPI_5p_N1__CGATCGGTCCCTCTTT-1	-0.131047	0.0546031	-0.574886	-0.510878
001-055_T0_COL_EPI_5p_N1__GGGTTGCAGCAATCTC-1	3.17754	0.0133934	-0.617499	-0.541544
001-055_T0_COL_EPI_5p_N1__ACTGCTCTCGACAGCC-1	1.18868	1.4966	-0.609406	-0.527952
001-055_T0_COL_EPI_5p_N1__TACGGGCGTCCCGACA-1	3.12021	-0.696317	-0.550573	-0.482201
001-055_T0_COL_EPI_5p_N1__GACGGCTCAGCCTATA-1	0.460999	-0.754323	-0.595011	-0.547686
001-055_T0_COL_EPI_5p_N1__CGGCTAGTCACCCGAG-1	2.65331	0.0308823	-0.569251	-0.47969
001-055_T0_COL_EPI_5p_N1__GCGGGTTTCAGTTAGC-1	4.22487	-0.7322	-0.601524	-0.516361
001-055_T0_COL_EPI_5p_N1__AGCTCCTAGAAGGCCT-1	1.73532	-0.707386	-0.587016	-0.494765
001-055_T0_COL_EPI_5p_N1__GATCTAGGTCGCATAT-1	1.67682	-0.724999	-0.602174	-0.504948
001-055_T0_COL_EPI_5p_N1__AAAGCAAAGACCTAGG-1	-0.0723965	-0.675593	-0.553014	-0.521218
001-055_T0_COL_EPI_5p_N1__TACCTTAAGTGTCTCA-1	0.46263	-0.719985	-0.571933	-0.506925
001-055_T0_COL_EPI_5p_N1__GTCACAAGTGTTTGGT-1	2.88822	-0.757366	-0.623706	-0.503947
001-055_T0_COL_EPI_5p_N1__CAACTAGTCCCAAGAT-1	1.77324	-0.715656	-0.579216	-0.529721
001-055_T0_COL_EPI_5p_N1__GTGAAGGTCGTAGATC-1	3.96378	-0.65761	-0.567924	-0.500896
001-055_T0_COL_EPI_5p_N1__GGGTTGCAGTCCAGGA-1	0.41042	-0.698031	-0.57236	-0.525065
001-055_T0_COL_EPI_5p_N1__GGACAGACACATTCGA-1	0.2936	-0.763004	-0.675854	-0.560187
001-055_T0_COL_EPI_5p_N1__GAATGAAGTCGAGATG-1	1.50865	-0.69161	-0.589055	-0.530551
001-055_T0_COL_EPI_5p_N1__CGGCTAGGTAGTGAAT-1	1.03099	1.51965	-0.568646	-0.522089
001-055_T0_COL_EPI_5p_N1__GGGAATGGTTGGGACA-1	3.33418	-0.698554	-0.62631	-0.499872
001-055_T0_COL_EPI_5p_N1__TAGTTGGAGGAGCGAG-1	3.43754	2.89461	-0.592528	-0.517371
001-055_T0_COL_EPI_5p_N1__AACTCCCGTTAAGGGC-1	2.37289	-0.732972	-0.591304	-0.525744
001-055_T0_COL_EPI_5p_N1__CCCTCCTGTCGAGATG-1	1.81797	-0.0821858	-0.630545	-0.535084
001-055_T0_COL_EPI_5p_N1__GATGAGGCACGGTTTA-1	0.459229	0.818795	-0.622727	-0.529027
001-055_T0_COL_EPI_5p_N1__GAACCTAGTTACGGAG-1	1.49575	1.95003	-0.628155	-0.528533
001-055_T0_COL_EPI_5p_N1__CTACATTGTCCTGCTT-1	1.88924	0.80551	-0.625535	-0.52657
001-055_T0_COL_EPI_5p_N1__CATCAAGCAGGCTCAC-1	2.36549	-0.718409	-0.616027	-0.564792
001-055_T0_COL_EPI_5p_N1__GCAGCCACAAGTAATG-1	1.81626	1.84617	-0.608184	-0.551208
001-055_T0_COL_EPI_5p_N1__TCTCTAAGTTTGACTG-1	0.466426	0.96834	-0.555742	-0.48498
001-055_T0_COL_EPI_5p_N1__ACACCAAGTAGGCATG-1	0.226156	-0.670745	-0.548594	-0.48955
001-055_T0_COL_EPI_5p_N1__TACTCATCAGCCTTGG-1	3.12595	-0.0155609	-0.669892	-0.593735
001-055_T0_COL_EPI_5p_N1__CGCCAAGCATGGATGG-1	0.383023	-0.737068	-0.587627	-0.542129
001-055_T0_COL_EPI_5p_N1__GGGATGACATATGAGA-1	4.68843	-0.759659	-0.626325	-0.579369
001-055_T0_COL_EPI_5p_N1__CGGTTAATCCTACAGA-1	2.52459	-0.742296	-0.646852	-0.547438
001-055_T0_COL_EPI_5p_N1__CATCGAAAGGTTCCTA-1	2.27334	0.429766	-0.573484	-0.567237
001-055_T0_COL_EPI_5p_N1__TATGCCCCACAGCCCA-1	2.21958	0.0726412	-0.572404	-0.499511
001-055_T0_COL_EPI_5p_N1__GTCTTCGTCTTCTGGC-1	1.85008	-0.746107	-0.612213	-0.516288
001-055_T0_COL_EPI_5p_N1__AGGCCACTCAACGAAA-1	0.19871	0.0407985	-0.570956	-0.499461
001-055_T0_COL_EPI_5p_N1__CGACTTCCAGCGATCC-1	3.21713	1.90104	-0.60248	-0.509378
001-055_T0_COL_EPI_5p_N1__TTTCCTCCAAACTGCT-1	3.20721	-0.705661	-0.607569	-0.545299
001-055_T0_COL_EPI_5p_N1__GGAAAGCAGTTCCACA-1	2.32921	-0.0453771	-0.646624	-0.565818
001-055_T0_COL_EPI_5p_N1__TCACAAGAGGCCCGTT-1	-0.164143	-0.693012	-0.58013	-0.485932
001-055_T0_COL_EPI_5p_N1__TACGGATGTAAACGCG-1	0.180658	-0.743347	-0.631234	-0.534719
001-055_T0_COL_EPI_5p_N1__GCATGTAAGAGTAAGG-1	0.295889	-0.767108	-0.678253	-0.546264
001-055_T0_COL_EPI_5p_N1__ACTGAGTAGGCGCTCT-1	0.898573	1.82789	-0.555136	-0.481298
001-055_T0_COL_EPI_5p_N1__ACACTGATCTGCGACG-1	-0.219306	3.83088	-0.617444	-0.520006
001-055_T0_COL_EPI_5p_N1__CGCTTCAGTACCGAGA-1	1.27877	2.91265	-0.605742	-0.547646
001-055_T0_COL_EPI_5p_N1__GGCGACTAGGTGTGGT-1	0.177346	-0.729823	-0.588356	-0.5147
001-055_T0_COL_EPI_5p_N1__CCATTCGTCATACGGT-1	2.09717	1.871	-0.654802	-0.553893
001-055_T0_COL_EPI_5p_N1__TCCCGATGTGCAGGTA-1	0.454452	-0.708666	-0.576255	-0.531968
001-055_T0_COL_EPI_5p_N1__ACCTTTACACGTAAGG-1	1.97874	1.46325	-0.656351	-0.582271
001-055_T0_COL_EPI_5p_N1__GTGCGGTAGGACAGAA-1	2.25252	1.24164	-0.593988	-0.499416
001-055_T0_COL_EPI_5p_N1__ACGGGTCTCACCGTAA-1	0.571077	2.37669	-0.526321	-0.456617
001-055_T0_COL_EPI_5p_N1__TTAGGACCAATAGCGG-1	0.535771	-0.65369	-0.555099	-0.498286
001-055_T0_COL_EPI_5p_N1__TTGACTTCAGCGTTCG-1	1.63914	1.56799	-0.576544	-0.489743
001-055_T0_COL_EPI_5p_N1__TACTCATTCTAACTTC-1	1.49623	-0.696788	-0.612566	-0.505778
001-055_T0_COL_EPI_5p_N1__CAACTAGAGAGTACCG-1	0.260775	-0.702496	-0.546205	-0.52136
001-055_T0_COL_EPI_5p_N1__GGCGTGTCAGACGTAG-1	3.73101	0.0294728	-0.62703	-0.537292
001-055_T0_COL_EPI_5p_N1__CAGTCCTGTTGCCTCT-1	1.28576	-0.654161	-0.541436	-0.450334
001-055_T0_COL_EPI_5p_N1__CGACTTCCATGTAAGA-1	2.85255	-0.746982	-0.64401	-0.526491
001-055_T0_COL_EPI_5p_N1__AGCTCCTTCATGCAAC-1	3.19957	-0.814199	-0.695848	-0.624279
001-055_T0_COL_EPI_5p_N1__CCATGTCGTTTAAGCC-1	1.95717	-0.676875	-0.575282	-0.485683
001-055_T0_COL_EPI_5p_N1__CCATTCGTCACCAGGC-1	2.45968	0.0177052	-0.625887	-0.536953
001-055_T0_COL_EPI_5p_N1__AACTCAGTCTCGTATT-1	-0.219222	-0.729008	-0.608695	-0.527711
001-055_T0_COL_EPI_5p_N1__GTGCAGCGTCGAACAG-1	-0.160292	2.66994	-0.609154	-0.53256
001-055_T0_COL_EPI_5p_N1__TCAGCAACAAACTGTC-1	2.14252	0.694309	-0.617283	-0.54532
001-055_T0_COL_EPI_5p_N1__AGGTCCGCATGGATGG-1	0.407088	0.250645	-0.525	-0.445226
001-055_T0_COL_EPI_5p_N1__GGGCACTAGGCATGGT-1	2.11234	-0.751881	-0.640442	-0.536232
001-055_T0_COL_EPI_5p_N1__TTAGGACAGGACGAAA-1	1.28849	-0.645769	-0.550572	-0.456178
001-055_T0_COL_EPI_5p_N1__GCAAACTCAGCCAGAA-1	1.16341	0.374633	-0.64462	-0.567026
001-055_T0_COL_EPI_5p_N1__ACGTCAAAGAATAGGG-1	-0.131119	2.55087	-0.624234	-0.530054
001-055_T0_COL_EPI_5p_N1__GTCGGGTAGACAGACC-1	2.81141	-0.676434	-0.591074	-0.527851
001-055_T0_COL_EPI_5p_N1__AAGGCAGTCTGCAGTA-1	2.31489	-0.702197	-0.600257	-0.514146
001-055_T0_COL_EPI_5p_N1__GTCGTAAAGATGCCTT-1	1.4424	-0.708001	-0.662772	-0.5752
001-055_T0_COL_EPI_5p_N1__CTAAGACTCTTACCTA-1	2.40143	-0.721776	-0.606588	-0.501907
001-055_T0_COL_EPI_5p_N1__ACTATCTCATGAACCT-1	2.65912	-0.696136	-0.584637	-0.506608
001-055_T0_COL_EPI_5p_N1__GGAGCAAGTCACACGC-1	1.65931	-0.00299892	-0.598336	-0.515668
001-055_T0_COL_EPI_5p_N1__GATGCTACAATCGAAA-1	-0.759558	-0.634542	-0.537809	-0.493607
001-055_T0_COL_EPI_5p_N1__ACTTTCATCAGTGCAT-1	1.28005	-0.686404	-0.566121	-0.521059
001-055_T0_COL_EPI_5p_N1__TGCCCATGTCTCCCTA-1	2.28204	-0.660749	-0.553694	-0.488092
001-055_T0_COL_EPI_5p_N1__CATATTCCACCACGTG-1	2.80629	-0.631284	-0.54103	-0.491835
001-055_T0_COL_EPI_5p_N1__TTCGGTCAGCGTTCCG-1	0.185607	-0.748947	-0.626832	-0.564617
001-055_T0_COL_EPI_5p_N1__CAACTAGGTGTTGGGA-1	2.962	-0.691206	-0.57957	-0.489067
001-055_T0_COL_EPI_5p_N1__CGGTTAAGTTAAGGGC-1	3.50978	-0.759259	-0.620449	-0.514645
001-055_T0_COL_EPI_5p_N1__GGGAGATGTACGAAAT-1	1.41729	-0.712782	-0.565842	-0.504577
001-055_T0_COL_EPI_5p_N1__TTTGCGCAGGGATACC-1	-0.153849	-0.674575	-0.571157	-0.486765
001-055_T0_COL_EPI_5p_N1__TGAGGGAGTCATATGC-1	5.08849	-0.672405	-0.583456	-0.487683
001-055_T0_COL_EPI_5p_N1__ACACTGAAGCGTGAGT-1	2.31116	1.16763	-0.60018	-0.506691
001-055_T0_COL_EPI_5p_N1__CAAGTTGTCTGAAAGA-1	2.27812	-0.710138	-0.593698	-0.530413
001-055_T0_COL_EPI_5p_N1__CACAGGCGTTTCCACC-1	-0.149964	-0.708364	-0.581998	-0.505526
001-055_T0_COL_EPI_5p_N1__CACACTCGTCTAGGTT-1	1.6056	-0.72769	-0.592858	-0.540075
001-055_T0_COL_EPI_5p_N1__GGAACTTTCATTGCGA-1	1.22493	-0.658646	-0.585849	-0.50644
001-055_T0_COL_EPI_5p_N1__CCCTCCTTCTGTACGA-1	0.87943	-0.728798	-0.593785	-0.514674
001-055_T0_COL_EPI_5p_N1__GTGCATAGTCTGGTCG-1	0.503738	1.64129	-0.596169	-0.516653
001-055_T0_COL_EPI_5p_N1__GTCACAAAGCGTGAGT-1	-0.164639	-0.729454	-0.579961	-0.49615
001-055_T0_COL_EPI_5p_N1__TGGTTCCTCCATGAAC-1	1.43556	1.11947	-0.5722	-0.487383
001-055_T0_COL_EPI_5p_N1__GCTGGGTAGATCCCGC-1	2.23407	0.50802	-0.567145	-0.491829
001-055_T0_COL_EPI_5p_N1__ATAAGAGGTTCGCGAC-1	1.04325	-0.653925	-0.549568	-0.472364
001-055_T0_COL_EPI_5p_N1__CTCTAATCACAGGCCT-1	2.45534	-0.641601	-0.529636	-0.451145
001-055_T0_COL_EPI_5p_N1__AAACCTGGTAAGTGTA-1	0.988538	-0.709338	-0.592634	-0.500067
001-055_T0_COL_EPI_5p_N1__AAGCCGCAGAAGGACA-1	2.46686	-0.699152	-0.566253	-0.512477
001-055_T0_COL_EPI_5p_N1__CTTAGGAGTCTCATCC-1	2.90167	0.572374	-0.594136	-0.499737
001-055_T0_COL_EPI_5p_N1__CAAGATCCAGATCCAT-1	1.79198	0.443153	-0.603735	-0.53747
001-055_T0_COL_EPI_5p_N1__GTGTTAGGTCGCATCG-1	2.30571	-0.682053	-0.578704	-0.473414
001-055_T0_COL_EPI_5p_N1__GTGCGGTTCGTCCAGG-1	2.59565	-0.5991	-0.509731	-0.453773
001-055_T0_COL_EPI_5p_N1__CCTTCCCGTGTTAAGA-1	3.00519	0.529396	-0.595236	-0.480043
001-055_T0_COL_EPI_5p_N1__GATTCAGGTACTCTCC-1	3.51279	0.372251	-0.668362	-0.542488
001-055_T0_COL_EPI_5p_N1__GCTGCTTTCTCAAGTG-1	2.68441	-0.683054	-0.573549	-0.487686
001-055_T0_COL_EPI_5p_N1__ACTATCTTCTCAAGTG-1	1.83622	0.0887035	-0.611639	-0.552551
001-055_T0_COL_EPI_5p_N1__ATGAGGGCATACCATG-1	-0.145367	1.25034	-0.615128	-0.54386
001-055_T0_COL_EPI_5p_N1__GTCATTTGTGCCTGGT-1	0.771951	0.164826	-0.568287	-0.528499
001-055_T0_COL_EPI_5p_N1__GTTACAGAGTAAGTAC-1	1.66996	-0.682214	-0.594169	-0.525457
001-055_T0_COL_EPI_5p_N1__ATTACTCTCGGACAAG-1	3.12479	4.5299	0.386772	-0.533179
001-055_T0_COL_EPI_5p_N1__GTACGTAAGTTAGCGG-1	1.85077	-0.688474	-0.589607	-0.490365
001-055_T0_COL_EPI_5p_N1__ACGCCAGCAGCCAGAA-1	1.92475	0.264697	-0.562864	-0.472493
001-055_T0_COL_EPI_5p_N1__GAACCTAAGCCGCCTA-1	2.393	0.0715278	-0.600886	-0.522213
001-055_T0_COL_EPI_5p_N1__TCAGCAAGTTCGTTGA-1	2.25309	-0.724443	-0.576264	-0.516547
001-055_T0_COL_EPI_5p_N1__TAGAGCTCAGGCTCAC-1	1.8733	0.835113	-0.605333	-0.531914
001-055_T0_COL_EPI_5p_N1__GCACTCTCATGCGCAC-1	1.70134	-0.703959	-0.554186	-0.507076
001-055_T0_COL_EPI_5p_N1__CGGCTAGAGTACGATA-1	-0.0731807	-0.665668	-0.595895	-0.540717
001-055_T0_COL_EPI_5p_N1__TGACAACCAATAGCGG-1	0.472802	-0.730249	-0.60986	-0.531319
001-055_T0_COL_EPI_5p_N1__GCTGCAGTCACCCTCA-1	3.55643	-0.754835	-0.62099	-0.556946
001-055_T0_COL_EPI_5p_N1__TATGCCCCACCGATAT-1	4.26531	1.96001	-0.631939	-0.530771
001-055_T0_COL_EPI_5p_N1__AACACGTCAGCCAGAA-1	0.996615	5.35586	0.483977	-0.537569
001-055_T0_COL_EPI_5p_N1__CAGCATATCGGCTACG-1	4.24929	0.0650751	-0.630017	-0.550061
001-055_T0_COL_EPI_5p_N1__TGCCAAAAGCAGATCG-1	2.47961	-0.704915	-0.595502	-0.507864
001-055_T0_COL_EPI_5p_N1__GTCAAGTGTCGGCACT-1	2.3595	0.15437	-0.531119	-0.485329
001-055_T0_COL_EPI_5p_N1__GCGAGAACAAGCTGGA-1	0.253853	-0.682323	-0.576691	-0.486129
001-055_T0_COL_EPI_5p_N1__CGTGAGCCAAATTGCC-1	0.713765	-0.686777	-0.556999	-0.468735
001-055_T0_COL_EPI_5p_N1__GGTGAAGTCCTTGGTC-1	2.96576	0.165593	-0.586118	-0.532537
001-055_T0_COL_EPI_5p_N1__GATTCAGTCTGCTGCT-1	2.0635	-0.702026	-0.590733	-0.517556
001-055_T0_COL_EPI_5p_N1__GATGCTAAGCGTCTAT-1	1.64742	-0.692204	-0.530724	-0.48731
001-055_T0_COL_EPI_5p_N1__GGGTCTGAGGTGGGTT-1	1.14038	-0.66288	-0.535372	-0.483583
001-055_T0_COL_EPI_5p_N1__ACATCAGCACAGACAG-1	1.07349	0.617909	-0.588341	-0.513018
001-055_T0_COL_EPI_5p_N1__AAGGTTCTCGCACTCT-1	0.276479	-0.73156	-0.602582	-0.496552
001-055_T0_COL_EPI_5p_N1__GGACAAGGTCAAAGAT-1	3.06623	0.0655417	-0.616071	-0.527604
001-055_T0_COL_EPI_5p_N1__CTTCTCTTCCAAATGC-1	0.724826	-0.728535	-0.583526	-0.493911
001-055_T0_COL_EPI_5p_N1__GACGGCTTCGGCTTGG-1	1.44798	-0.634183	-0.556932	-0.478459
001-055_T0_COL_EPI_5p_N1__GACCTGGGTTGTACAC-1	-0.104332	-0.690995	-0.595337	-0.50992
001-055_T0_COL_EPI_5p_N1__CGTGAGCGTAGAGCTG-1	1.02937	0.149419	-0.550307	-0.480328
001-055_T0_COL_EPI_5p_N1__TGGGAAGGTAGCGTCC-1	-0.0734169	-0.672775	-0.557623	-0.498002
001-055_T0_COL_EPI_5p_N1__GCTGCTTAGGAACTGC-1	3.74188	0.352694	-0.557533	-0.482749
001-055_T0_COL_EPI_5p_N1__TACGGTAAGACAGAGA-1	4.56155	-0.659781	-0.539559	-0.488419
001-055_T0_COL_EPI_5p_N1__CTCGTACTCGCATGAT-1	1.55218	0.207237	-0.553566	-0.483244
001-055_T0_COL_EPI_5p_N1__GCTTCCATCGGGAGTA-1	2.85587	-0.754696	-0.611429	-0.553124
001-055_T0_COL_EPI_5p_N1__TTGCGTCAGTGCCAGA-1	1.09737	0.186817	-0.541048	-0.481212
001-055_T0_COL_EPI_5p_N1__TAAGTGCGTTGGACCC-1	3.59892	-0.615422	-0.545125	-0.458393
001-055_T0_COL_EPI_5p_N1__TCTTTCCCATCATCCC-1	1.12331	0.302332	-0.564679	-0.482623
001-055_T0_COL_EPI_5p_N1__TTTGCGCTCTCGGACG-1	1.99208	0.347323	-0.488907	-0.448335
001-055_T0_COL_EPI_5p_N1__AAGTCTGCATGTAGTC-1	2.24972	-0.632877	-0.534802	-0.463574
001-055_T0_COL_EPI_5p_N1__CGTGTAATCTTGTCAT-1	2.74286	-0.689589	-0.600267	-0.51767
001-055_T0_COL_EPI_5p_N1__CCCAATCTCGCCTGAG-1	0.245129	-0.758631	-0.604359	-0.550109
001-055_T0_COL_EPI_5p_N1__CTTACCGGTCACTTCC-1	2.10701	0.588248	-0.618497	-0.535189
001-055_T0_COL_EPI_5p_N1__TGCGTGGTCTAACCGA-1	1.15799	-0.607437	-0.529332	-0.448212
001-055_T0_COL_EPI_5p_N1__GTATCTTGTCTCGTTC-1	1.01692	1.9044	-0.570074	-0.480323
001-055_T0_COL_EPI_5p_N1__CAGCTAAAGAAACCTA-1	0.0347226	-0.67201	-0.563636	-0.524003
001-055_T0_COL_EPI_5p_N1__TGTATTCCAGCCAGAA-1	2.44057	-0.640643	-0.547583	-0.474763
001-055_T0_COL_EPI_5p_N1__TCAATCTAGCGACGTA-1	2.58377	0.704027	-0.57253	-0.506869
001-055_T0_COL_EPI_5p_N1__GACACGCGTCTGCGGT-1	-0.0319398	0.193141	-0.562744	-0.450936
001-055_T0_COL_EPI_5p_N1__AAAGATGAGCCGTCGT-1	2.15065	1.46927	-0.54921	-0.486347
001-055_T0_COL_EPI_5p_N1__AGGGAGTTCTCTTATG-1	3.16235	-0.604894	-0.555769	-0.488429
001-055_T0_COL_EPI_5p_N1__CGTGAGCAGTGCAAGC-1	1.79871	-0.713285	-0.561142	-0.49456
001-055_T0_COL_EPI_5p_N1__GATTCAGAGTTAGGTA-1	0.346499	-0.675523	-0.550981	-0.481835
001-055_T0_COL_EPI_5p_N1__TGCCCTATCTAGAGTC-1	2.02582	-0.740884	-0.613703	-0.531188
001-055_T0_COL_EPI_5p_N1__TTGTAGGTCAGAGACG-1	1.47515	0.731934	-0.450436	-0.416822
001-055_T0_COL_EPI_5p_N1__ACTTTCATCTACCAGA-1	2.00337	1.48683	-0.59515	-0.507923
001-055_T0_COL_EPI_5p_N1__TTAGTTCTCCCAGGTG-1	2.33118	0.873246	-0.540577	-0.443219
001-055_T0_COL_EPI_5p_N1__AACTTTCCACCCATTC-1	0.258941	-0.75215	-0.557195	-0.553155
001-055_T0_COL_EPI_5p_N1__CAAGATCAGTCCCACG-1	0.818389	-0.657539	-0.536092	-0.472877
001-055_T0_COL_EPI_5p_N1__GCCAAATGTCATGCCG-1	0.793085	0.279422	-0.555147	-0.479215
001-055_T0_COL_EPI_5p_N1__CGAGAAGAGGGTGTGT-1	0.721824	2.26373	-0.54902	-0.452032
001-055_T0_COL_EPI_5p_N1__CCACTACCATTCACTT-1	1.6706	1.22622	-0.50294	-0.458264
001-055_T0_COL_EPI_5p_N1__GAATGAACAATCGAAA-1	-0.812083	-0.715992	-0.58631	-0.495536
001-055_T0_COL_EPI_5p_N1__AACTCAGAGAAGGGTA-1	-0.132896	0.513017	-0.627999	-0.536248
001-055_T0_COL_EPI_5p_N1__CATTATCGTCAGAAGC-1	0.935665	-0.679102	-0.533599	-0.482837
001-055_T0_COL_EPI_5p_N1__TGACGGCGTAGCTCCG-1	3.16968	1.53327	-0.549023	-0.50119
001-055_T0_COL_EPI_5p_N1__AGGCCACGTCTTGTCC-1	2.38902	-0.685549	-0.572324	-0.506056
001-055_T0_COL_EPI_5p_N1__ATGAGGGGTTGATTCG-1	1.83389	0.296281	-0.511155	-0.415787
001-055_T0_COL_EPI_5p_N1__GGCCGATGTGTCCTCT-1	1.55115	0.299628	-0.528131	-0.453991
001-055_T0_COL_EPI_5p_N1__ACGGGTCGTATCACCA-1	-0.765871	-0.672037	-0.529314	-0.464479
001-055_T0_COL_EPI_5p_N1__GGGAGATTCTGCTGTC-1	2.89093	-0.614915	-0.541375	-0.462481
001-055_T0_COL_EPI_5p_N1__TACGGTAAGAGAACAG-1	-0.13825	-0.748327	-0.605709	-0.539738
001-055_T0_COL_EPI_5p_N1__TAAGCGTGTTACCAGT-1	3.02723	-0.71972	-0.609879	-0.503195
001-055_T0_COL_EPI_5p_N1__GGATGTTGTGGAAAGA-1	1.83494	-0.621953	-0.534607	-0.457361
001-055_T0_COL_EPI_5p_N1__TGGCTGGTCCAACCAA-1	1.87966	1.46099	-0.535638	-0.483485
001-055_T0_COL_EPI_5p_N1__TGTGTTTGTAAGTGTA-1	0.366248	0.280206	-0.533314	-0.488138
001-055_T0_COL_EPI_5p_N1__CAGTAACGTTAAGAAC-1	3.66666	-0.641244	-0.535005	-0.485696
001-055_T0_COL_EPI_5p_N1__CCTACCACACGGTAAG-1	1.4383	-0.690684	-0.573562	-0.503923
001-055_T0_COL_EPI_5p_N1__GGGTTGCGTGCTTCTC-1	0.681686	-0.687455	-0.523286	-0.491338
001-055_T0_COL_EPI_5p_N1__CACAGTATCCAAACAC-1	2.56643	-0.673208	-0.543512	-0.514444
001-055_T0_COL_EPI_5p_N1__TAGTGGTTCTTTCCTC-1	3.24731	-0.672387	-0.592919	-0.516486
001-055_T0_COL_EPI_5p_N1__TAAGCGTAGATGTAAC-1	1.98331	-0.617697	-0.501156	-0.418976
001-055_T0_COL_EPI_5p_N1__AAAGTAGAGGACATTA-1	1.84742	-0.671872	-0.538876	-0.468012
001-055_T0_COL_EPI_5p_N1__GTTCGGGCACATAACC-1	3.11963	-0.68196	-0.561097	-0.484615
001-055_T0_COL_EPI_5p_N1__TGTGTTTGTTCGTCTC-1	1.0206	0.187511	-0.543651	-0.44486
001-055_T0_COL_EPI_5p_N1__ATCCGAATCCTGCCAT-1	-0.828401	-0.686578	-0.545064	-0.487843
001-055_T0_COL_EPI_5p_N1__CCCAATCCAGTATGCT-1	1.79249	-0.659361	-0.527483	-0.422034
001-055_T0_COL_EPI_5p_N1__ATCCACCCACATGACT-1	-0.857899	-0.731256	-0.586085	-0.522236
001-055_T0_COL_EPI_5p_N1__AGCAGCCTCGTATCAG-1	0.695407	-0.645941	-0.548643	-0.483633
001-055_T0_COL_EPI_5p_N1__ACAGCTAGTCACAAGG-1	4.75964	-0.600463	-0.514228	-0.419577
001-055_T0_COL_EPI_5p_N1__GACTAACGTGGTCTCG-1	-0.859032	-0.673615	-0.562108	-0.501109
001-055_T0_COL_EPI_5p_N1__CGCCAAGGTTACCGAT-1	3.31442	1.28512	-0.559328	-0.488752
001-055_T0_COL_EPI_5p_N1__CGGAGTCGTGACTCAT-1	1.21552	-0.634885	-0.500951	-0.431484
001-055_T0_COL_EPI_5p_N1__CATGGCGGTGTTTGTG-1	3.64226	1.93826	-0.588095	-0.51299
001-055_T0_COL_EPI_5p_N1__TCAGCTCAGATGTAAC-1	2.70993	-0.651497	-0.557227	-0.508804
001-055_T0_COL_EPI_5p_N1__TTCTCCTGTGACGCCT-1	2.25681	-0.686366	-0.59197	-0.497242
001-055_T0_COL_EPI_5p_N1__GATCGATTCCGAACGC-1	0.970463	1.53332	-0.564862	-0.511227
001-055_T0_COL_EPI_5p_N1__TGACAACCAAGGCTCC-1	-0.76673	-0.63864	-0.522257	-0.473637
001-055_T0_COL_EPI_5p_N1__TTCCCAGGTACGCTGC-1	1.22157	-0.696317	-0.549438	-0.466321
001-055_T0_COL_EPI_5p_N1__CTCCTAGTCACCTCGT-1	1.00611	-0.694713	-0.620448	-0.522864
001-055_T0_COL_EPI_5p_N1__TGCACCTAGAGACTTA-1	2.3631	-0.630585	-0.52364	-0.454605
001-055_T0_COL_EPI_5p_N1__CTTCTCTAGAGTGAGA-1	1.72591	-0.715336	-0.63306	-0.509755
001-055_T0_COL_EPI_5p_N1__CGGAGCTGTCTTGTCC-1	1.99761	1.58488	-0.491238	-0.391091
001-055_T0_COL_EPI_5p_N1__CGTGTAAAGGATTCGG-1	0.00886198	-0.683126	-0.569674	-0.491101
001-055_T0_COL_EPI_5p_N1__CGTAGCGAGTGGAGTC-1	0.0197781	-0.644048	-0.553733	-0.497026
001-055_T0_COL_EPI_5p_N1__TACACGATCGCCATAA-1	0.888148	-0.732336	-0.585022	-0.509607
001-055_T0_COL_EPI_5p_N1__TTGAACGCAGCTCGCA-1	0.432378	-0.571072	-0.44098	-0.374357
001-055_T0_COL_EPI_5p_N1__GGACAGAGTGTCTGAT-1	0.806059	-0.587573	-0.512139	-0.464996
001-055_T0_COL_EPI_5p_N1__TAAGCGTGTACTTGAC-1	1.23518	-0.637771	-0.532272	-0.46498
001-055_T0_COL_EPI_5p_N1__CGATGTAAGTGTACCT-1	0.993109	1.62496	-0.511822	-0.447393
001-055_T0_COL_EPI_5p_N1__GAACATCAGGAATGGA-1	2.20084	-0.720296	-0.596172	-0.506979
001-055_T0_COL_EPI_5p_N1__GAACCTACATTGGTAC-1	2.00058	-0.676207	-0.579409	-0.482492
001-055_T0_COL_EPI_5p_N1__GTTAAGCTCGGGAGTA-1	3.6776	0.816271	-0.546928	-0.458285
001-055_T0_COL_EPI_5p_N1__CTGTGCTTCCCTAATT-1	2.43345	-0.705456	-0.567087	-0.494832
001-055_T0_COL_EPI_5p_N1__TCGTACCTCTTTCCTC-1	0.515068	-0.644395	-0.52505	-0.469278
001-055_T0_COL_EPI_5p_N1__CATCAGATCCTGTACC-1	1.30017	0.288788	-0.585653	-0.461891
001-055_T0_COL_EPI_5p_N1__CTCGAGGCATTGTGCA-1	1.6111	-0.615103	-0.51039	-0.445859
001-055_T0_COL_EPI_5p_N1__ACTGTCCTCAGCGATT-1	2.87885	-0.708913	-0.591247	-0.511864
001-055_T0_COL_EPI_5p_N1__AGTGTCAAGGACTGGT-1	2.17237	0.245892	-0.520625	-0.456034
001-055_T0_COL_EPI_5p_N1__GATGAGGAGAAACCGC-1	0.778834	-0.59504	-0.519763	-0.433759
001-055_T0_COL_EPI_5p_N1__ACGGGTCTCTGCAGTA-1	-0.795211	-0.704691	-0.608248	-0.521445
001-055_T0_COL_EPI_5p_N1__GTGGGTCAGATAGGAG-1	1.4894	-0.679237	-0.546436	-0.466629
001-055_T0_COL_EPI_5p_N1__CGCCAAGCACGAGGTA-1	2.89363	0.408014	-0.560442	-0.47564
001-055_T0_COL_EPI_5p_N1__ACGATACTCAAAGTAG-1	2.0278	-0.681278	-0.544926	-0.494044
001-055_T0_COL_EPI_5p_N1__ATCCGAAGTGGTCTCG-1	1.61307	2.29245	-0.596956	-0.530708
001-055_T0_COL_EPI_5p_N1__TGACAACTCGTTGCCT-1	1.72246	-0.661928	-0.557586	-0.507451
001-055_T0_COL_EPI_5p_N1__TCTCATACAAAGCAAT-1	1.97809	-0.630444	-0.514341	-0.431463
001-055_T0_COL_EPI_5p_N1__GATGAAATCGCTTGTC-1	0.344546	-0.605079	-0.505268	-0.45272
001-055_T0_COL_EPI_5p_N1__TTTATGCCAGAGCCAA-1	3.6035	-0.688867	-0.564437	-0.477545
001-055_T0_COL_EPI_5p_N1__TGAGGGATCGATAGAA-1	0.450878	-0.671429	-0.532623	-0.479838
001-055_T0_COL_EPI_5p_N1__GTCGGGTAGGAGTAGA-1	-0.775637	0.287548	-0.542111	-0.473004
001-055_T0_COL_EPI_5p_N1__GATGCTACATGGTTGT-1	0.539982	-0.72459	-0.560986	-0.519452
001-055_T0_COL_EPI_5p_N1__ACGATGTAGCTACCGC-1	2.20391	0.266674	-0.54422	-0.471574
001-055_T0_COL_EPI_5p_N1__TCAGCAAAGACAATAC-1	1.53876	0.510378	-0.550383	-0.449633
001-055_T0_COL_EPI_5p_N1__CACCAGGCAATAGCGG-1	-0.793455	-0.649954	-0.566845	-0.475331
001-055_T0_COL_EPI_5p_N1__CGAGAAGGTCCTCCAT-1	3.67116	-0.666772	-0.587557	-0.499339
001-055_T0_COL_EPI_5p_N1__GTGTTAGTCCGGGTGT-1	2.25789	0.475641	-0.503446	-0.471323
001-055_T0_COL_EPI_5p_N1__CAGAATCCACTGCCAG-1	1.03247	-0.700343	-0.572054	-0.516876
001-055_T0_COL_EPI_5p_N1__TGATTTCAGGACTGGT-1	1.46852	-0.619622	-0.532328	-0.435717
001-055_T0_COL_EPI_5p_N1__CACACCTAGCCGATTT-1	0.589051	-0.751302	-0.639855	-0.538327
001-055_T0_COL_EPI_5p_N1__GAAACTCGTCCTCTTG-1	1.77065	-0.662592	-0.565376	-0.459402
001-055_T0_COL_EPI_5p_N1__ATCACGAAGATCGATA-1	0.162845	0.473537	-0.542495	-0.46854
001-055_T0_COL_EPI_5p_N1__GCGACCAAGCACCGTC-1	1.92656	0.265454	-0.594965	-0.542878
001-055_T0_COL_EPI_5p_N1__TTCTACATCGTTTGCC-1	2.53901	2.15542	-0.476421	-0.393774
001-055_T0_COL_EPI_5p_N1__GGACATTAGCCACGTC-1	2.57895	-0.674932	-0.567755	-0.517852
001-055_T0_COL_EPI_5p_N1__CAACCAACAGATAATG-1	1.7764	0.627544	-0.480034	-0.422703
001-055_T0_COL_EPI_5p_N1__CCTACCACACGAAATA-1	1.06569	-0.681833	-0.551638	-0.510482
001-055_T0_COL_EPI_5p_N1__TGCTGCTCATCAGTCA-1	2.10806	-0.734196	-0.605086	-0.507852
001-055_T0_COL_EPI_5p_N1__CTCATTAGTGCGGTAA-1	0.471584	-0.660127	-0.549387	-0.473478
001-055_T0_COL_EPI_5p_N1__GCCTCTAGTGGGTATG-1	1.17759	-0.708632	-0.64536	-0.534106
001-055_T0_COL_EPI_5p_N1__CATCGGGAGTGGTAGC-1	1.06215	-0.578971	-0.497725	-0.442632
001-055_T0_COL_EPI_5p_N1__ACACTGACAGTCTTCC-1	1.15697	1.32906	-0.545022	-0.46953
001-055_T0_COL_EPI_5p_N1__CATATGGAGCATGGCA-1	-0.720531	2.14689	-0.525426	-0.476142
001-055_T0_COL_EPI_5p_N1__TGGCGCACACTGCCAG-1	3.74486	-0.701926	-0.513089	-0.463126
001-055_T0_COL_EPI_5p_N1__GCTGGGTCAATGTTGC-1	2.6772	-0.603673	-0.521627	-0.458974
001-055_T0_COL_EPI_5p_N1__ACACCAAGTATGCTTG-1	0.721134	-0.603947	-0.522165	-0.441639
001-055_T0_COL_EPI_5p_N1__ACACCAAGTGTCGCTG-1	2.50598	1.45915	-0.537555	-0.428694
001-055_T0_COL_EPI_5p_N1__GGGATGAAGATGCGAC-1	0.970333	-0.640741	-0.550701	-0.477635
001-055_T0_COL_EPI_5p_N1__GGGATGAGTCCCTACT-1	2.12444	-0.591305	-0.506003	-0.398639
001-055_T0_COL_EPI_5p_N1__TTCTCCTGTTTGTGTG-1	6.38283	2.5645	-0.662173	-0.54847
001-055_T0_COL_EPI_5p_N1__CGAACATGTAAGAGAG-1	1.56002	-0.582509	-0.467594	-0.392266
001-055_T0_COL_EPI_5p_N1__ACAGCTACACCAGATT-1	3.42564	1.12138	-0.608349	-0.524432
001-055_T0_COL_EPI_5p_N1__TAGTGGTCAATGTAAG-1	1.93248	1.67417	-0.458947	-0.435124
001-055_T0_COL_EPI_5p_N1__ACGCCGAAGTCTCGGC-1	2.44891	-0.703513	-0.553433	-0.487463
001-055_T0_COL_EPI_5p_N1__GGGCACTCATGTCGAT-1	2.53841	-0.618396	-0.495664	-0.42937
001-055_T0_COL_EPI_5p_N1__TATTACCTCTGCTGCT-1	0.165864	-0.620827	-0.516493	-0.481276
001-055_T0_COL_EPI_5p_N1__GTGCTTCGTTACTGAC-1	1.78562	-0.614629	-0.508253	-0.449282
001-055_T0_COL_EPI_5p_N1__CCTCTGACAAACTGTC-1	-0.68474	1.7631	-0.482894	-0.42125
001-055_T0_COL_EPI_5p_N1__GTACTTTTCGTTTGCC-1	2.34481	-0.638057	-0.528909	-0.426462
001-055_T0_COL_EPI_5p_N1__CGACCTTCACCAGGCT-1	2.27452	-0.60363	-0.492492	-0.456527
001-055_T0_COL_EPI_5p_N1__ACAGCCGTCGTGGACC-1	4.31498	0.854948	-0.567255	-0.465667
001-055_T0_COL_EPI_5p_N1__TGATTTCAGTAAGTAC-1	0.944926	0.440841	-0.495502	-0.372883
001-055_T0_COL_EPI_5p_N1__AGCTTGAGTCTCAACA-1	1.06365	1.81467	-0.496553	-0.406852
001-055_T0_COL_EPI_5p_N1__TGGCCAGTCGCCGTGA-1	2.118	-0.60525	-0.503911	-0.421696
001-055_T0_COL_EPI_5p_N1__GGGACCTGTGACGCCT-1	1.32259	-0.629386	-0.549415	-0.464789
001-055_T0_COL_EPI_5p_N1__TAGCCGGGTGCCTTGG-1	2.80801	-0.680085	-0.54927	-0.46122
001-055_T0_COL_EPI_5p_N1__CATATTCCATTCCTGC-1	1.74739	4.88635	-0.531512	-0.474175
001-055_T0_COL_EPI_5p_N1__GACTAACCACTTAAGC-1	1.77063	0.450009	-0.555547	-0.485014
001-055_T0_COL_EPI_5p_N1__AGCATACCAGCCAGAA-1	0.619953	-0.632445	-0.515649	-0.480483
001-055_T0_COL_EPI_5p_N1__CATTCGCAGAACAATC-1	0.572531	-0.654178	-0.581528	-0.455922
001-055_T0_COL_EPI_5p_N1__GCTGCTTTCGGAAACG-1	3.49738	0.36971	-0.52518	-0.435149
001-055_T0_COL_EPI_5p_N1__ACGCCGAGTCTGCGGT-1	0.15502	-0.611149	-0.498987	-0.460065
001-055_T0_COL_EPI_5p_N1__CTTAGGAGTTCCACAA-1	1.93869	-0.587599	-0.48508	-0.416834
001-055_T0_COL_EPI_5p_N1__TTCTTAGAGCGTCTAT-1	3.62238	-0.611372	-0.532134	-0.47838
001-055_T0_COL_EPI_5p_N1__TAAGTGCGTGTTAAGA-1	2.32893	-0.580692	-0.526768	-0.450017
001-055_T0_COL_EPI_5p_N1__CTCGGAGTCCACTCCA-1	2.47167	0.881843	-0.454004	-0.394208
001-055_T0_COL_EPI_5p_N1__CCCAATCAGTTCGCAT-1	1.57465	2.92136	-0.506542	-0.378048
001-055_T0_COL_EPI_5p_N1__CTCGGAGCACTAAGTC-1	3.67348	-0.571798	-0.466249	-0.416154
001-055_T0_COL_EPI_5p_N1__CATATTCGTTCGAATC-1	0.155487	-0.64821	-0.577753	-0.505751
001-055_T0_COL_EPI_5p_N1__GGAACTTAGTGCCATT-1	-0.79695	-0.674458	-0.574211	-0.510518
001-055_T0_COL_EPI_5p_N1__GTCCTCACACTAAGTC-1	-0.74419	-0.618723	-0.514871	-0.448233
001-055_T0_COL_EPI_5p_N1__GGGCATCCAAGCCGTC-1	1.1301	-0.624604	-0.523302	-0.482853
001-055_T0_COL_EPI_5p_N1__TGGTTAGAGACTGGGT-1	1.18127	-0.557269	-0.483334	-0.43211
001-055_T0_COL_EPI_5p_N1__TTTGCGCGTGAGCGAT-1	1.86239	-0.582903	-0.508235	-0.409653
001-055_T0_COL_EPI_5p_N1__CTTTGCGAGAGTACAT-1	2.50141	0.595111	-0.495778	-0.42304
001-055_T0_COL_EPI_5p_N1__AACTCAGAGGCTAGGT-1	0.865074	-0.716263	-0.566166	-0.524376
001-055_T0_COL_EPI_5p_N1__CCTATTAAGCCAGAAC-1	2.98484	0.483379	-0.499196	-0.440106
001-055_T0_COL_EPI_5p_N1__ATCATCTTCAGCCTAA-1	0.93675	-0.630792	-0.533452	-0.426344
001-055_T0_COL_EPI_5p_N1__AGTAGTCGTTGCCTCT-1	2.07255	-0.514555	-0.508667	-0.439725
001-055_T0_COL_EPI_5p_N1__CGGTTAACATGCCTTC-1	0.960951	-0.637053	-0.532451	-0.454565
001-055_T0_COL_EPI_5p_N1__GGGAATGAGAGTACAT-1	2.30684	-0.608169	-0.542565	-0.442123
001-055_T0_COL_EPI_5p_N1__GGATGTTAGCTGTCTA-1	0.2551	-0.595552	-0.510212	-0.430757
001-055_T0_COL_EPI_5p_N1__AAGGAGCGTGATAAGT-1	-0.637318	-0.590514	-0.466541	-0.43075
001-055_T0_COL_EPI_5p_N1__ACTTGTTCATCCAACA-1	1.55676	-0.510019	-0.432122	-0.366051
001-055_T0_COL_EPI_5p_N1__TTGGAACGTAGGACAC-1	-0.773732	-0.654566	-0.54015	-0.488417
001-055_T0_COL_EPI_5p_N1__CCGTGGAGTTGGAGGT-1	1.50078	-0.642675	-0.512948	-0.482481
001-055_T0_COL_EPI_5p_N1__GTGCTTCCATGGTCAT-1	2.697	-0.683059	-0.562841	-0.45868
001-055_T0_COL_EPI_5p_N1__CCCAATCAGTATCTCG-1	1.28011	-0.539142	-0.467639	-0.397795
001-055_T0_COL_EPI_5p_N1__CTCTGGTCACTATCTT-1	2.1196	-0.677405	-0.583149	-0.498344
001-055_T0_COL_EPI_5p_N1__GCGCCAAAGGTGATAT-1	1.73774	-0.76591	-0.607446	-0.569278
001-055_T0_COL_EPI_5p_N1__ACTTTCAGTAAATGAC-1	3.1033	0.371027	-0.586513	-0.491813
001-055_T0_COL_EPI_5p_N1__TCAACGACAATCTACG-1	1.24921	0.995151	-0.369704	-0.342949
001-055_T0_COL_EPI_5p_N1__CTCATTACACCGGAAA-1	1.14676	-0.612152	-0.538873	-0.468103
001-055_T0_COL_EPI_5p_N1__CCTACACAGTGTCCCG-1	0.366314	-0.634064	-0.50469	-0.449262
001-055_T0_COL_EPI_5p_N1__TTATGCTTCGTCACGG-1	1.33396	-0.590257	-0.483461	-0.440137
001-055_T0_COL_EPI_5p_N1__AGAATAGAGTCTCCTC-1	2.47533	0.713739	-0.53172	-0.423084
001-055_T0_COL_EPI_5p_N1__AGGTCATAGAGACTTA-1	0.203148	-0.608813	-0.526485	-0.47011
001-055_T0_COL_EPI_5p_N1__GGAGCAACATGCCTAA-1	2.96193	0.571058	-0.517085	-0.442171
001-055_T0_COL_EPI_5p_N1__GCTGCTTGTCGGCACT-1	1.80054	0.344609	-0.591943	-0.523899
001-055_T0_COL_EPI_5p_N1__GTGTTAGGTCGTTGTA-1	2.22496	1.54583	-0.479036	-0.41581
001-055_T0_COL_EPI_5p_N1__GACCAATCACTCGACG-1	1.74343	-0.675586	-0.510904	-0.470589
001-055_T0_COL_EPI_5p_N1__AGGCCACCATCTGGTA-1	2.38314	-0.54045	-0.488391	-0.382386
001-055_T0_COL_EPI_5p_N1__GGCAATTCATTAACCG-1	1.69792	-0.60108	-0.528852	-0.440683
001-055_T0_COL_EPI_5p_N1__CCCTCCTTCTTGTTTG-1	3.03631	-0.637671	-0.525774	-0.464502
001-055_T0_COL_EPI_5p_N1__TGTGGTATCGCCAGCA-1	0.988168	-0.615933	-0.500935	-0.415075
001-055_T0_COL_EPI_5p_N1__TTAGGACCATTACGAC-1	1.48171	-0.606254	-0.491696	-0.424337
001-055_T0_COL_EPI_5p_N1__CTGCCTATCTTGAGGT-1	0.703725	0.541189	-0.571933	-0.497148
001-055_T0_COL_EPI_5p_N1__CACATTTCAAGTTGTC-1	0.96382	0.545442	-0.521258	-0.470774
001-055_T0_COL_EPI_5p_N1__GGGTCTGGTTCGTTGA-1	0.985556	-0.631763	-0.524571	-0.464349
001-055_T0_COL_EPI_5p_N1__GCTTGAAGTAGCGCTC-1	-0.626384	0.890206	-0.433577	-0.396043
001-055_T0_COL_EPI_5p_N1__CTGAAACAGCCACGTC-1	3.15973	-0.592618	-0.541637	-0.455003
001-055_T0_COL_EPI_5p_N1__TTGTAGGCACCGAAAG-1	1.49827	-0.58795	-0.538367	-0.454668
001-055_T0_COL_EPI_5p_N1__TGAGCATGTATAGTAG-1	2.84114	2.82039	-0.402451	-0.308163
001-055_T0_COL_EPI_5p_N1__CCTTTCTCAATCTGCA-1	1.32135	-0.606128	-0.547917	-0.480447
001-055_T0_COL_EPI_5p_N1__GCTCTGTTCTGCCAGG-1	2.92675	-0.607652	-0.535604	-0.411784
001-055_T0_COL_EPI_5p_N1__GATGAAATCCGTCATC-1	2.3785	0.507283	-0.525124	-0.453713
001-055_T0_COL_EPI_5p_N1__CTCGAAACACATGGGA-1	3.63531	0.512905	-0.509552	-0.457949
001-055_T0_COL_EPI_5p_N1__GCTGCAGTCGCATGAT-1	0.898624	-0.587629	-0.518617	-0.41508
001-055_T0_COL_EPI_5p_N1__ATCATCTGTTAAGATG-1	2.68324	-0.624	-0.493039	-0.441142
001-055_T0_COL_EPI_5p_N1__AGTGAGGCAACACGCC-1	2.23593	1.8595	-0.444778	-0.400746
001-055_T0_COL_EPI_5p_N1__ATTCTACAGTGTTTGC-1	2.28366	-0.671116	-0.526223	-0.464451
001-055_T0_COL_EPI_5p_N1__TGTGGTAAGTTCGATC-1	5.41072	-0.583753	-0.480604	-0.446081
001-055_T0_COL_EPI_5p_N1__CCTAGCTAGACCTTTG-1	0.508726	-0.542022	-0.451329	-0.374787
001-055_T0_COL_EPI_5p_N1__TGGGCGTGTACATCCA-1	0.924334	-0.526101	-0.470414	-0.391588
001-055_T0_COL_EPI_5p_N1__GCGAGAAGTCTGGAGA-1	0.59183	-0.585835	-0.460776	-0.400416
001-055_T0_COL_EPI_5p_N1__CCTTACGGTCAATACC-1	1.54959	-0.57341	-0.506508	-0.421163
001-055_T0_COL_EPI_5p_N1__ATGGGAGGTCGCTTTC-1	2.36848	0.809546	-0.480007	-0.447607
001-055_T0_COL_EPI_5p_N1__CACTCCATCCGTACAA-1	0.718805	-0.603685	-0.469169	-0.436693
001-055_T0_COL_EPI_5p_N1__CGGCTAGTCCACGTTC-1	0.380797	-0.626051	-0.537036	-0.485828
001-055_T0_COL_EPI_5p_N1__CCCAATCGTCTCTTTA-1	1.67698	-0.484967	-0.440373	-0.357858
001-055_T0_COL_EPI_5p_N1__TTGGAACTCACCGTAA-1	1.41009	-0.569327	-0.451667	-0.434593
001-055_T0_COL_EPI_5p_N1__CTGATAGGTTACAGAA-1	2.18504	-0.430533	-0.349764	-0.329805
001-055_T0_COL_EPI_5p_N1__TCTGAGAAGCTAAACA-1	1.7003	0.932167	-0.470253	-0.385032
001-055_T0_COL_EPI_5p_N1__CAAGAAACATTCCTGC-1	1.3587	-0.618993	-0.483225	-0.424501
001-055_T0_COL_EPI_5p_N1__GCGCCAATCGCCTGTT-1	0.4226	-0.571889	-0.48084	-0.383805
001-055_T0_COL_EPI_5p_N1__ACACCGGGTTTGCATG-1	2.47232	1.59395	-0.512222	-0.447719
001-055_T0_COL_EPI_5p_N1__TGACTAGCACTGTCGG-1	-0.586792	0.846051	-0.477496	-0.442213
001-055_T0_COL_EPI_5p_N1__CCAGCGACACATTAGC-1	0.461005	-0.621836	-0.497503	-0.435536
001-055_T0_COL_EPI_5p_N1__CAGTAACAGTGGGATC-1	1.27615	1.08363	-0.537131	-0.458977
001-055_T0_COL_EPI_5p_N1__CTTAGGACAACGCACC-1	1.62977	-0.585307	-0.489384	-0.424748
001-055_T0_COL_EPI_5p_N1__GGATGTTGTACCGAGA-1	2.96237	-0.630964	-0.487275	-0.437289
001-055_T0_COL_EPI_5p_N1__CCTCAGTTCCAGAGGA-1	-0.533034	-0.476513	-0.390387	-0.370715
001-055_T0_COL_EPI_5p_N1__TCTTCGGGTGCGCTTG-1	1.97017	-0.567954	-0.491015	-0.423221
001-055_T0_COL_EPI_5p_N1__AGGCCACGTTTGACTG-1	3.09711	-0.594164	-0.481889	-0.414497
001-055_T0_COL_EPI_5p_N1__CTCAGAAGTCTGCGGT-1	-0.730344	-0.632994	-0.494407	-0.436508
001-055_T0_COL_EPI_5p_N1__GCTGGGTCACCATGTA-1	4.30104	0.738205	-0.501103	-0.39679
001-055_T0_COL_EPI_5p_N1__TACTTGTCATGCAACT-1	3.95234	3.51093	-0.368628	-0.303165
001-055_T0_COL_EPI_5p_N1__GACACGCTCCAAGCCG-1	1.30474	-0.586607	-0.482714	-0.399997
001-055_T0_COL_EPI_5p_N1__AGCGTCGGTCAGAATA-1	-0.672945	-0.558594	-0.457233	-0.391954
001-055_T0_COL_EPI_5p_N1__ACCTTTAAGGGTTTCT-1	1.8773	-0.486818	-0.435825	-0.364726
001-055_T0_COL_EPI_5p_N1__TAGGCATTCCCGGATG-1	0.999431	-0.574829	-0.431958	-0.386276
001-055_T0_COL_EPI_5p_N1__ACATCAGAGCTAGTCT-1	0.572021	-0.515488	-0.453376	-0.374464
001-055_T0_COL_EPI_5p_N1__AGTGTCAAGTCGATAA-1	1.12174	1.60449	-0.53007	-0.44048
001-055_T0_COL_EPI_5p_N1__GGATTACGTATATGAG-1	3.10218	-0.507319	-0.490779	-0.370111
001-055_T0_COL_EPI_5p_N1__TTCTTAGTCCTCAATT-1	0.660431	1.03787	-0.405373	-0.359256
001-055_T0_COL_EPI_5p_N1__TCAGGATTCAACACTG-1	3.44724	-0.544453	-0.458543	-0.359612
001-055_T0_COL_EPI_5p_N1__GTGCATATCCACTGGG-1	0.787711	1.13788	-0.410179	-0.365819
001-055_T0_COL_EPI_5p_N1__GTTACAGTCTCGAGTA-1	3.14918	2.89696	-0.576675	-0.447075
001-055_T0_COL_EPI_5p_N1__TCTTTCCTCATTCACT-1	2.52834	-0.460345	-0.376102	-0.338705
001-055_T0_COL_EPI_5p_N1__TTCGAAGAGTTCCACA-1	-0.617493	0.998147	-0.410176	-0.35945
001-055_T0_COL_EPI_5p_N1__CTAGCCTGTTTCGCTC-1	4.5745	0.879607	-0.430537	-0.34599
001-055_T0_COL_EPI_5p_N1__ACACCGGTCTGTCCGT-1	1.44204	-0.559993	-0.470629	-0.414279
001-055_T0_COL_EPI_5p_N1__CTCGAAAGTTGAACTC-1	2.11813	3.37619	-0.418148	-0.379265
001-055_T0_COL_EPI_5p_N1__CTCGAGGTCGTGACAT-1	0.514914	-0.530869	-0.448411	-0.354447
001-055_T0_COL_EPI_5p_N1__CACATTTGTTAAGACA-1	5.68203	-0.446611	-0.381777	-0.347682
001-055_T0_COL_EPI_5p_N1__CAGATCATCTGAAAGA-1	1.7127	-0.484563	-0.421097	-0.340956
001-055_T0_COL_EPI_5p_N1__TCAATCTTCTAACTTC-1	1.26646	-0.373441	-0.28965	-0.286693
001-055_T0_COL_EPI_5p_N1__ATGAGGGAGGCAGTCA-1	2.38019	-0.608154	-0.479308	-0.422963
001-055_T0_COL_EPI_5p_N1__CGGGTCATCGGCTTGG-1	1.51586	-0.614454	-0.534141	-0.426378
001-055_T0_COL_EPI_5p_N1__CCGTACTAGTAATCCC-1	2.26066	-0.539185	-0.453759	-0.399306
001-055_T0_COL_EPI_5p_N1__GGCGTGTAGAAGGGTA-1	1.75454	-0.491132	-0.44551	-0.369468
001-055_T0_COL_EPI_5p_N1__CCTTCCCAGTCCGTAT-1	-0.501611	-0.440908	-0.3541	-0.336886
001-055_T0_COL_EPI_5p_N1__ATGTGTGCAACTGCGC-1	1.41171	-0.492382	-0.382813	-0.334206
001-055_T0_COL_EPI_5p_N1__CGAACATGTTAAGGGC-1	-0.611771	-0.516519	-0.436999	-0.37096
001-055_T0_COL_EPI_5p_N1__AGCGTATTCGTCTGCT-1	2.52371	-0.534356	-0.450601	-0.39978
001-055_T0_COL_EPI_5p_N1__TTGACTTCACACCGCA-1	-0.58659	-0.494963	-0.375557	-0.32949
001-055_T0_COL_EPI_5p_N1__CATCCACTCTACTCAT-1	-0.578234	-0.523378	-0.388679	-0.360005
001-055_T0_COL_EPI_5p_N1__AGGCCACAGAAACCTA-1	1.35782	1.86583	-0.287762	-0.250531
001-055_T0_COL_EPI_5p_N1__CGTCACTAGGCATGGT-1	2.06371	-0.52629	-0.468584	-0.381295
001-055_T0_COL_EPI_5p_N1__CCAGCGAGTCCTCCAT-1	1.64062	-0.556828	-0.483137	-0.383444
001-055_T0_COL_EPI_5p_N1__CCACCTACATCCTTGC-1	4.11025	4.85906	-0.418834	-0.359384
001-055_T0_COL_EPI_5p_N1__GACTAACCAAGAGTCG-1	4.03561	-0.473798	-0.403956	-0.336167
001-055_T0_COL_EPI_5p_N1__CGGCTAGAGCACCGCT-1	-0.48292	-0.451662	-0.349458	-0.340144
001-055_T0_COL_EPI_5p_N1__GGGCATCAGTTAGGTA-1	2.6669	-0.381308	-0.332132	-0.305246
001-055_T0_COL_EPI_5p_N1__GGATGTTAGGCCATAG-1	-0.577171	-0.491171	-0.42097	-0.349006
001-055_T0_COL_EPI_5p_N1__CTGTGCTTCCAGGGCT-1	0.924367	-0.41728	-0.361651	-0.276605
001-055_T0_COL_EPI_5p_N1__CCTACCACACACGCTG-1	2.40205	-0.5546	-0.49047	-0.373774
001-055_T0_COL_EPI_5p_N1__TGGTTCCAGTATTGGA-1	-0.524629	-0.46814	-0.36282	-0.347707
001-055_T0_COL_EPI_5p_N1__GTTCTCGCAAATACAG-1	2.08942	-0.41012	-0.348847	-0.299305
001-055_T0_COL_EPI_5p_N1__CAGCCGACACCAGCAC-1	4.44013	-0.531202	-0.437432	-0.370038
001-055_T0_COL_EPI_5p_N1__TCCCGATGTCACTTCC-1	2.06258	-0.477091	-0.406232	-0.33521
001-055_T0_COL_EPI_5p_N1__TGCCCTAGTAAATGAC-1	2.3725	1.31809	-0.323171	-0.256683
001-055_T0_COL_EPI_5p_N1__AGGGAGTTCCTGCAGG-1	-0.595886	-0.50105	-0.419753	-0.3674
001-055_T0_COL_EPI_5p_N1__CAGCGACGTTCCATGA-1	4.36199	-0.471028	-0.421097	-0.330374
001-055_T0_COL_EPI_5p_N1__CTTAACTGTTGGGACA-1	1.18546	1.45321	-0.313433	-0.279175
001-055_T0_COL_EPI_5p_N1__TATGCCCAGATATGGT-1	0.75728	-0.488385	-0.392971	-0.330107
001-055_T0_COL_EPI_5p_N1__ACACTGAGTCACCTAA-1	0.843338	1.12718	-0.428967	-0.372085
001-055_T0_COL_EPI_5p_N1__CTTACCGAGCGTCTAT-1	0.784395	1.02594	-0.382066	-0.381625
001-055_T0_COL_EPI_5p_N1__CATCCACAGGTGCAAC-1	-0.62359	-0.51516	-0.420014	-0.385189
001-055_T0_COL_EPI_5p_N1__GCTCTGTAGGAATTAC-1	2.70707	1.14447	-0.386976	-0.33344
001-055_T0_COL_EPI_5p_N1__CCCAGTTCACTACAGT-1	1.8024	-0.519912	-0.369982	-0.351083
001-055_T0_COL_EPI_5p_N1__AACCGCGTCACAGTAC-1	3.35227	-0.48998	-0.429614	-0.367625
001-055_T0_COL_EPI_5p_N1__GACCTGGGTTCGGCAC-1	1.52364	-0.418855	-0.334706	-0.325682
001-055_T0_COL_EPI_5p_N1__ACGATACGTATGCTTG-1	4.75948	-0.467979	-0.447	-0.349492
001-055_T0_COL_EPI_5p_N1__AACTCCCCAACACGCC-1	3.2056	-0.398025	-0.312036	-0.266156
001-055_T0_COL_EPI_5p_N1__ACGAGCCAGATCGATA-1	1.32875	1.26326	-0.39679	-0.341632
001-055_T0_COL_EPI_5p_N1__GTTTCTATCGAGAACG-1	-0.54562	-0.486282	-0.374816	-0.346887
001-055_T0_COL_EPI_5p_N1__TGTCCCATCGGTTAAC-1	2.78038	-0.517614	-0.407173	-0.350907
001-055_T0_COL_EPI_5p_N1__CCAATCCAGCCAGGAT-1	1.50585	-0.335218	-0.292483	-0.261536
001-055_T0_COL_EPI_5p_N1__GCATACAGTACGCTGC-1	3.27249	-0.52271	-0.394596	-0.354696
001-055_T0_COL_EPI_5p_N1__ACTGAGTTCTCTGTCG-1	2.46585	4.59494	-0.303366	-0.250535
001-055_T0_COL_EPI_5p_N1__ATGGGAGAGCAATCTC-1	2.36684	-0.426523	-0.405347	-0.310284
001-055_T0_COL_EPI_5p_N1__CCTAGCTAGTACGATA-1	1.32387	-0.364375	-0.310455	-0.253948
001-055_T0_COL_EPI_5p_N1__CTAATGGGTACAGCAG-1	-0.541365	-0.467076	-0.388804	-0.35737
001-055_T0_COL_EPI_5p_N1__TCAGATGGTTAAAGTG-1	1.58806	-0.49876	-0.379675	-0.372067
001-055_T0_COL_EPI_5p_N1__AGCAGCCAGACTACAA-1	3.30945	2.56478	-0.279699	-0.260049
001-055_T0_COL_EPI_5p_N1__GTCCTCATCCGAATGT-1	2.00238	-0.541737	-0.423208	-0.359214
001-055_T0_COL_EPI_5p_N1__GACTGCGGTACTCGCG-1	0.962695	-0.477403	-0.396819	-0.317967
001-055_T0_COL_EPI_5p_N1__CCAATCCGTCATTAGC-1	-0.416294	-0.349962	-0.277767	-0.230299
001-055_T0_COL_EPI_5p_N1__GACACGCCACATTCGA-1	1.38083	-0.360344	-0.302891	-0.261412
001-055_T0_COL_EPI_5p_N1__CTAAGACCACGGTAGA-1	2.72803	-0.390856	-0.326338	-0.252155
001-055_T0_COL_EPI_5p_N1__AGCAGCCAGAAACCGC-1	1.35706	-0.363389	-0.310586	-0.250238
001-055_T0_COL_EPI_5p_N1__CTCATTAAGCTGAAAT-1	0.985619	-0.466748	-0.375784	-0.286415
001-055_T0_COL_EPI_5p_N1__ACGGCCAGTACCGTTA-1	-0.534872	-0.476289	-0.405556	-0.321327
001-055_T0_COL_EPI_5p_N1__ACTATCTCAAGCGCTC-1	3.62143	-0.438058	-0.391884	-0.316487
001-055_T0_COL_EPI_5p_N1__CGAATGTTCCGCGCAA-1	1.23125	-0.425705	-0.321888	-0.288908
001-055_T0_COL_EPI_5p_N1__TTCTCCTCATAGACTC-1	-0.568651	-0.486814	-0.350543	-0.29919
001-055_T0_COL_EPI_5p_N1__CCACCTAAGAATTGTG-1	3.74601	-0.355042	-0.345988	-0.251249
001-055_T0_COL_EPI_5p_N1__TTCTACAGTCAAAGAT-1	1.95375	1.82358	-0.311681	-0.231157
001-055_T0_COL_EPI_5p_N1__TACCTATCACCAACCG-1	1.49958	-0.52374	-0.387774	-0.326573
001-055_T0_COL_EPI_5p_N1__ATCATGGTCTATCGCC-1	-0.543234	-0.495789	-0.406883	-0.323982
001-055_T0_COL_EPI_5p_N1__GGCCGATAGGAATCGC-1	-0.435875	-0.403828	-0.297869	-0.285827
001-055_T0_COL_EPI_5p_N1__CATATTCCAGCTTCGG-1	1.72958	-0.380902	-0.356912	-0.295268
001-055_T0_COL_EPI_5p_N1__TGATTTCAGTTTGCGT-1	1.61387	1.34947	-0.378622	-0.299915
001-055_T0_COL_EPI_5p_N1__ATCCACCTCGTGTAGT-1	-0.505347	1.31711	-0.371495	-0.309441
001-055_T0_COL_EPI_5p_N1__GCTCCTAGTCTAGTGT-1	-0.489806	-0.433502	-0.345371	-0.289851
001-055_T0_COL_EPI_5p_N1__CTTACCGTCGTATCAG-1	1.08723	-0.429142	-0.36437	-0.296845
001-055_T0_COL_EPI_5p_N1__GAGTCCGTCCACTGGG-1	1.26843	-0.400653	-0.366614	-0.271022
001-055_T0_COL_EPI_5p_N1__TGGGAAGGTATCGCAT-1	-0.56032	-0.50809	-0.388636	-0.352795
001-055_T0_COL_EPI_5p_N1__GGTGTTAAGGCCCTTG-1	-0.538927	-0.472155	-0.367273	-0.304408
001-055_T0_COL_EPI_5p_N1__CGCGTTTAGTTAACGA-1	3.26106	-0.307202	-0.247271	-0.237664
001-055_T0_COL_EPI_5p_N1__AGAGCGACACTTCTGC-1	2.69954	-0.4133	-0.341279	-0.246676
001-055_T0_COL_EPI_5p_N1__CGGCTAGTCGGTGTCG-1	2.95799	6.24587	-0.325682	-0.303374
001-055_T0_COL_EPI_5p_N1__ACTGATGGTTCGCGAC-1	1.09108	-0.456576	-0.376039	-0.355491
001-055_T0_COL_EPI_5p_N1__ATCCACCAGCCTTGAT-1	1.96314	-0.462283	-0.377232	-0.308354
001-055_T0_COL_EPI_5p_N1__CGTCTACGTGTCTGAT-1	3.12296	-0.388689	-0.331109	-0.308208
001-055_T0_COL_EPI_5p_N1__TGTGGTACACATGACT-1	2.51507	4.74603	-0.34236	-0.24785
001-055_T0_COL_EPI_5p_N1__AACTCCCTCACATACG-1	2.27881	-0.366407	-0.2818	-0.243853
001-055_T0_COL_EPI_5p_N1__CACTCCAGTGACTACT-1	-0.435705	-0.375476	-0.31079	-0.243293
001-055_T0_COL_EPI_5p_N1__CCCAGTTTCTGATACG-1	1.30883	-0.41589	-0.340966	-0.279449
001-055_T0_COL_EPI_5p_N1__TTAGGCATCTTCGGTC-1	-0.50366	2.20069	-0.323915	-0.293013
001-055_T0_COL_EPI_5p_N1__AAAGCAAAGAGTACAT-1	-0.38962	-0.339164	-0.282178	-0.260122
001-055_T0_COL_EPI_5p_N1__GATGAGGAGGGTATCG-1	1.89574	-0.453169	-0.346779	-0.318651
001-055_T0_COL_EPI_5p_N1__AACGTTGTCTGCGACG-1	3.02723	-0.430311	-0.350126	-0.313514
001-055_T0_COL_EPI_5p_N1__GTGTTAGGTTCATGGT-1	-0.495262	-0.423138	-0.324817	-0.287212
001-055_T0_COL_EPI_5p_N1__AAATGCCTCAGTTAGC-1	-0.343168	-0.305802	-0.249852	-0.207356
001-055_T0_COL_EPI_5p_N1__ACCGTAACATCTGGTA-1	1.60568	-0.42165	-0.326399	-0.266639
001-055_T0_COL_EPI_5p_N1__TCAGGTAGTGCAGTAG-1	2.094	-0.407562	-0.332673	-0.287092
001-055_T0_COL_EPI_5p_N1__TATGCCCGTAGCGCAA-1	-0.50051	3.85334	1.89007	-0.285676
001-055_T0_COL_EPI_5p_N1__CAGTAACGTATTAGCC-1	1.61831	-0.336882	-0.26784	-0.221137
001-055_T0_COL_EPI_5p_N1__GACAGAGGTAGCGCAA-1	3.6055	-0.402579	-0.333283	-0.275869
001-055_T0_COL_EPI_5p_N1__AACTCCCTCTCAAGTG-1	1.6887	-0.453296	-0.355653	-0.299887
001-055_T0_COL_EPI_5p_N1__ACTTACTAGGATGTAT-1	-0.375287	-0.32688	-0.268487	-0.217783
001-055_T0_COL_EPI_5p_N1__GTGTTAGTCCTTGACC-1	1.18762	-0.40727	-0.332843	-0.275368
001-055_T0_COL_EPI_5p_N1__ACGATACGTAACGCGA-1	3.41194	-0.46087	-0.376443	-0.327874
001-055_T0_COL_EPI_5p_N1__GTACTTTGTACCAGTT-1	-0.425693	-0.386911	-0.256322	-0.286948
001-055_T0_COL_EPI_5p_N1__TCAGCTCAGTCTCAAC-1	1.99928	-0.357713	-0.299179	-0.251438
001-055_T0_COL_EPI_5p_N1__TACAGTGCATACTCTT-1	3.56131	-0.352776	-0.306798	-0.255693
001-055_T0_COL_EPI_5p_N1__GGGATGACAAATCCGT-1	-0.374399	-0.31974	-0.256039	-0.168034
001-055_T0_COL_EPI_5p_N1__CACCAGGAGTATTGGA-1	3.30956	-0.256163	-0.228475	-0.167629
001-055_T0_COL_EPI_5p_N1__CGATGGCGTGGTAACG-1	2.105	1.80851	-0.299293	-0.253519
001-055_T0_COL_EPI_5p_N1__GGCAATTAGCGATAGC-1	-0.333971	-0.281946	-0.259112	-0.196528
001-055_T0_COL_EPI_5p_N1__CCGTTCAAGTTACGGG-1	-0.393633	-0.321473	-0.272235	-0.205335
001-055_T0_COL_EPI_5p_N1__ATCCGAAAGTTTGCGT-1	-0.308895	-0.232775	-0.232156	-0.187596
001-055_T0_COL_EPI_5p_N1__GCTTCCAGTTCCGTCT-1	-0.464005	-0.408789	-0.320318	-0.24781
001-055_T0_COL_EPI_5p_N1__CATCCACGTTAAGATG-1	-0.357532	-0.312097	-0.259813	-0.199831
001-055_T0_COL_EPI_5p_N1__CTGGTCTGTCGCTTTC-1	1.71526	-0.398354	-0.301328	-0.254686
001-055_T0_COL_EPI_5p_N1__TAGCCGGGTGAGGGTT-1	3.15816	-0.330645	-0.302953	-0.26312
001-055_T0_COL_EPI_5p_N1__ACTATCTGTTTGTGTG-1	-0.373267	-0.336679	-0.263558	-0.212515
001-055_T0_COL_EPI_5p_N1__GACCAATGTCGGATCC-1	-0.384506	-0.323092	-0.269316	-0.233961
001-055_T0_COL_EPI_5p_N1__CGAATGTCACATCCGG-1	-0.396822	-0.354159	-0.278841	-0.243249
001-055_T0_COL_EPI_5p_N1__TGGTTAGAGAAACCTA-1	-0.372859	-0.338124	-0.253568	-0.216981
001-055_T0_COL_EPI_5p_N1__CTGTTTAAGCATCATC-1	3.29186	-0.335665	-0.293849	-0.266123
001-055_T0_COL_EPI_5p_N1__CTCGGAGCAAATTGCC-1	1.93238	-0.342457	-0.270149	-0.232311
001-055_T0_COL_EPI_5p_N1__CATCGAACAGTGAGTG-1	3.10279	-0.269484	-0.207529	-0.135402
001-055_T0_COL_EPI_5p_N1__CGTTCTGCACGAAACG-1	1.79679	-0.315912	-0.257207	-0.211888
001-055_T0_COL_EPI_5p_N1__CATTCGCAGTTAACGA-1	2.26844	-0.285148	-0.237616	-0.178404
001-055_T0_COL_EPI_5p_N1__CAGTCCTCACTTCGAA-1	5.58339	-0.308742	-0.228499	-0.158069
001-055_T0_COL_EPI_5p_N1__CTCGAAATCGACGGAA-1	4.14316	-0.265224	-0.239743	-0.196368
001-055_T0_COL_EPI_5p_N1__TCTGGAACAGGGTACA-1	2.20197	2.68653	-0.271633	-0.186697
001-055_T0_COL_EPI_5p_N1__AGTTGGTCACAGTCGC-1	-0.364689	-0.302152	-0.262229	-0.183741
001-055_T0_COL_EPI_5p_N1__CTCACACTCTGGCGAC-1	1.77032	2.24654	-0.292695	-0.223644
001-055_T0_COL_EPI_5p_N1__AGTTGGTGTTAGATGA-1	2.05858	2.37127	-0.284852	-0.22005
001-055_T0_COL_EPI_5p_N1__CGATGTATCACCATAG-1	2.35466	-0.291982	-0.244444	-0.192425
001-055_T0_COL_EPI_5p_N1__TCGTACCCACCGCTAG-1	2.20004	2.67674	-0.247653	-0.185086
001-055_T0_COL_EPI_5p_N1__TGCTGCTCACCAGATT-1	-0.323678	-0.2679	-0.215873	-0.162925
001-055_T0_COL_EPI_5p_N1__AACTCCCTCTGCGGCA-1	-0.418327	-0.388503	-0.291046	-0.265804
001-055_T0_COL_EPI_5p_N1__ACGTCAAAGCATGGCA-1	-0.444565	-0.376984	-0.292995	-0.253755
001-055_T0_COL_EPI_5p_N1__ACGATACCACGGTAAG-1	2.02884	-0.327871	-0.248397	-0.195467
001-055_T0_COL_EPI_5p_N1__TGCGCAGAGCGATGAC-1	3.76022	-0.271676	-0.243301	-0.157189
001-055_T0_COL_EPI_5p_N1__GCAGCCAAGCCAGGAT-1	3.9684	-0.241284	-0.193587	-0.181706
001-055_T0_COL_EPI_5p_N1__TGACTAGGTGCAACTT-1	-0.31739	-0.265286	-0.199169	-0.172425
001-055_T0_COL_EPI_5p_N1__CATGACACACAGTCGC-1	-0.418975	-0.368037	-0.292462	-0.267348
001-055_T0_COL_EPI_5p_N1__ATGTGTGTCTTAGAGC-1	2.80446	-0.238042	-0.179206	-0.152432
001-055_T0_COL_EPI_5p_N1__CGTCCATGTTATCACG-1	-0.2688	-0.244209	-0.19046	-0.155869
001-055_T0_COL_EPI_5p_N1__CACCAGGAGAAAGTGG-1	1.91561	-0.285763	-0.252797	-0.204489
001-055_T0_COL_EPI_5p_N1__TGCGTGGGTTGGTTTG-1	-0.323663	-0.251221	-0.224789	-0.190034
001-055_T0_COL_EPI_5p_N1__CATGCCTAGTGTACTC-1	-0.249258	-0.222906	-0.168727	-0.155391
001-055_T0_COL_EPI_5p_N1__CTGTTTATCGTAGATC-1	-0.302492	-0.214862	-0.211195	-0.173127
001-055_T0_COL_EPI_5p_N1__CCGGGATCACTTAACG-1	3.08174	-0.229178	-0.150807	-0.133344
001-055_T0_COL_EPI_5p_N1__TTCTACATCCTCTAGC-1	2.75396	-0.212373	-0.173469	-0.141431
001-055_T0_COL_EPI_5p_N1__GTACTCCGTCACACGC-1	6.0103	-0.257877	-0.200649	-0.143762
001-055_T0_COL_EPI_5p_N1__GTTTCTAAGGCTACGA-1	2.25143	-0.328697	-0.244615	-0.215866
001-055_T0_COL_EPI_5p_N1__CATATTCAGGATCGCA-1	2.98929	-0.242687	-0.180586	-0.124993
001-055_T0_COL_EPI_5p_N1__CTTAACTTCACATACG-1	3.18654	-0.215722	-0.176483	-0.153826
001-055_T0_COL_EPI_5p_N1__TATGCCCAGGACCACA-1	2.81363	-0.286524	-0.2246	-0.188263
001-055_T0_COL_EPI_5p_N1__GTGGGTCCAGTGGGAT-1	3.45001	-0.240986	-0.156315	-0.138443
001-055_T0_COL_EPI_5p_N1__ACACTGAGTTAGAACA-1	3.02173	-0.199708	-0.1636	-0.134577
001-055_T0_COL_EPI_5p_N1__TAGCCGGCAGGGTTAG-1	7.38833	-0.181247	-0.148919	-0.135164
001-055_T0_COL_EPI_5p_N1__ATCTACTTCCTTCAAT-1	-0.243361	-0.191781	-0.132945	-0.110153
001-055_T0_COL_EPI_5p_N1__GCAAACTCAGATGAGC-1	-0.290103	3.90534	-0.196477	-0.139319
001-055_T0_COL_EPI_5p_N1__GTACTCCCATACTACG-1	-0.265439	-0.200339	-0.189487	-0.156139
001-055_T0_COL_EPI_5p_N1__ATTACTCAGGGATACC-1	2.61104	-0.240608	-0.186546	-0.177232
001-055_T0_COL_EPI_5p_N1__CTGCTGTAGCCGATTT-1	3.42376	-0.202019	-0.150216	-0.111547
001-055_T0_COL_EPI_5p_N1__GTAACGTAGAGACTTA-1	-0.23194	-0.166083	-0.156584	-0.144452
001-055_T0_COL_EPI_5p_N1__GGACAAGTCCCTAATT-1	-0.289089	-0.235945	-0.194898	-0.174877
001-055_T0_COL_EPI_5p_N1__GAACGGAGTCAGAAGC-1	2.97294	2.87874	-0.217511	-0.173893
001-055_T0_COL_EPI_5p_N1__CCAGCGATCGCCATAA-1	-0.401543	-0.312738	-0.290025	-0.249544
001-055_T0_COL_EPI_5p_N1__CGCGTTTCAGACGCAA-1	3.4337	-0.233981	-0.19489	-0.165641
001-055_T0_COL_EPI_5p_N1__CTAGAGTGTTGTTTGG-1	-0.313975	-0.268872	-0.189148	-0.162848
001-055_T0_COL_EPI_5p_N1__AGGTCCGAGGAGTACC-1	-0.222331	-0.181162	-0.137112	-0.083718
001-055_T0_COL_EPI_5p_N1__GACGGCTAGGCTCATT-1	5.14739	-0.206696	-0.192843	-0.149025
001-055_T0_COL_EPI_5p_N1__GTGCGGTAGACCTAGG-1	-0.1872	-0.153985	-0.120896	-0.0834557
001-055_T0_COL_EPI_5p_N1__ACGAGCCTCATGGTCA-1	4.79798	-0.214667	-0.178189	-0.117228
001-055_T0_COL_EPI_5p_N1__CGAGCACTCTTCATGT-1	3.65089	-0.217864	-0.153667	-0.142452
001-055_T0_COL_EPI_5p_N1__AATCCAGTCTAGAGTC-1	-0.334918	3.25374	-0.227534	-0.181964
001-055_T0_COL_EPI_5p_N1__CCCAATCAGGAGTTTA-1	3.24415	-0.232531	-0.201389	-0.118504
001-055_T0_COL_EPI_5p_N1__CAGATCACAAGAAAGG-1	-0.308148	-0.275533	-0.20059	-0.184522
001-055_T0_COL_EPI_5p_N1__TTAGGACCAGATCGGA-1	-0.23163	-0.213176	-0.171099	-0.129515
001-055_T0_COL_EPI_5p_N1__CGAATGTAGTGCCAGA-1	-0.217962	-0.195685	-0.133742	-0.118732
001-055_T0_COL_EPI_5p_N1__TAGACCATCTCTAAGG-1	-0.222666	-0.191686	-0.144443	-0.127452
001-055_T0_COL_LP_5p_N1__GACTACAGTGGTAACG-1	2.53216	0.0293191	-0.858524	-0.786348
001-055_T0_COL_LP_5p_N1__GGAGCAAAGCTAAGAT-1	1.36797	2.0486	-0.844762	-0.790781
001-055_T0_COL_LP_5p_N1__CAACTAGCATACGCCG-1	1.86654	1.21803	-0.840138	-0.732741
001-055_T0_COL_LP_5p_N1__CAGCCGATCGTTTAGG-1	3.14103	4.13206	-0.859062	-0.800289
001-055_T0_COL_LP_5p_N1__TATCAGGAGCCACTAT-1	3.41584	2.27099	-0.811892	-0.722764
001-055_T0_COL_LP_5p_N1__GGGAATGAGATGTGGC-1	2.5154	-0.398642	-0.819063	-0.733043
001-055_T0_COL_LP_5p_N1__ACTTTCACAGATCCAT-1	2.76245	4.21491	-0.846409	-0.784044
001-055_T0_COL_LP_5p_N1__CACACCTAGAGTGACC-1	1.10092	-0.426531	-0.891983	-0.798615
001-055_T0_COL_LP_5p_N1__GATCGTAAGTCGATAA-1	1.86302	2.48951	-0.835383	-0.750573
001-055_T0_COL_LP_5p_N1__CACAGGCTCCGGCACA-1	1.35741	1.72457	-0.859615	-0.787879
001-055_T0_COL_LP_5p_N1__TCATTTGGTCAACATC-1	3.6984	1.54973	-0.833287	-0.755794
001-055_T0_COL_LP_5p_N1__CGAACATTCCAGTAGT-1	-0.780157	0.931246	-0.862654	-0.777763
001-055_T0_COL_LP_5p_N1__CTCGGAGTCTTCGGTC-1	4.51127	2.08159	-0.757946	-0.68737
001-055_T0_COL_LP_5p_N1__TACCTATCACAGGAGT-1	2.54309	2.78706	-0.833822	-0.725065
001-055_T0_COL_LP_5p_N1__TTTATGCCAATGAAAC-1	3.40036	4.05519	-0.8321	-0.732171
001-055_T0_COL_LP_5p_N1__GAATGAATCTCAACTT-1	2.01529	0.408369	-0.828911	-0.755232
001-055_T0_COL_LP_5p_N1__CAGCTGGTCATATCGG-1	3.97643	5.45644	-0.775427	-0.704395
001-055_T0_COL_LP_5p_N1__CTTGGCTGTATAGTAG-1	3.11315	2.02406	-0.610404	-0.772786
001-055_T0_COL_LP_5p_N1__GGACAGAGTAGCTAAA-1	2.15599	2.44973	-0.871451	-0.792006
001-055_T0_COL_LP_5p_N1__GGTGTTAAGATCCCGC-1	2.3277	0.163954	-0.545198	-0.714058
001-055_T0_COL_LP_5p_N1__TTCTACAGTCTGCAAT-1	2.44895	0.243766	-0.850349	-0.754543
001-055_T0_COL_LP_5p_N1__TGAAAGAAGCACCGCT-1	3.4295	3.93822	-0.822174	-0.715103
001-055_T0_COL_LP_5p_N1__TTTCCTCAGATGCCAG-1	2.28933	2.76211	-0.798552	-0.726497
001-055_T0_COL_LP_5p_N1__CTACGTCTCAGTACGT-1	2.41416	-0.224369	-0.784908	-0.702769
001-055_T0_COL_LP_5p_N1__ACGATACTCATCGGAT-1	3.40478	-0.55824	-0.801191	-0.706288
001-055_T0_COL_LP_5p_N1__GACAGAGAGACTGGGT-1	2.53501	3.35187	-0.869862	-0.764871
001-055_T0_COL_LP_5p_N1__AAATGCCTCTTTCCTC-1	2.60924	1.18392	-0.812751	-0.732446
001-055_T0_COL_LP_5p_N1__AGGCCACGTTGTCGCG-1	2.6751	3.85885	-0.757837	-0.679223
001-055_T0_COL_LP_5p_N1__TACAGTGCAAGTAATG-1	4.16703	1.0629	-0.820234	-0.752836
001-055_T0_COL_LP_5p_N1__TGCGCAGCAGCGTAAG-1	2.78441	2.7719	-0.873204	-0.756025
001-055_T0_COL_LP_5p_N1__CACACCTAGGCGATAC-1	3.23291	0.0789796	-0.787896	-0.697358
001-055_T0_COL_LP_5p_N1__AGCTTGATCACAATGC-1	0.770993	-0.775602	-0.832243	-0.769453
001-055_T0_COL_LP_5p_N1__ATCACGAAGGAGTTGC-1	2.23321	2.79623	-0.833263	-0.722373
001-055_T0_COL_LP_5p_N1__ACATACGCACCGAAAG-1	3.56689	1.70919	-0.80044	-0.726419
001-055_T0_COL_LP_5p_N1__AGCGTATAGGATATAC-1	3.20542	-0.772541	-0.845676	-0.775876
001-055_T0_COL_LP_5p_N1__CGATGGCCACTGAAGG-1	0.504202	4.24263	-0.505694	-0.753498
001-055_T0_COL_LP_5p_N1__TGATTTCAGGCGATAC-1	2.72706	4.8957	-0.82219	-0.738019
001-055_T0_COL_LP_5p_N1__CACATAGTCACTTATC-1	2.58791	3.96361	-0.796717	-0.714782
001-055_T0_COL_LP_5p_N1__ATCCACCCAGACGCTC-1	0.964151	3.72363	-0.825346	-0.756847
001-055_T0_COL_LP_5p_N1__TTCTCCTAGTATCTCG-1	1.56907	0.28674	-0.808719	-0.741543
001-055_T0_COL_LP_5p_N1__AGGTCCGGTTTCCACC-1	3.44748	0.084881	-0.805774	-0.726574
001-055_T0_COL_LP_5p_N1__GACCTGGTCTTGACGA-1	2.93063	-0.169904	-0.79289	-0.698647
001-055_T0_COL_LP_5p_N1__CTCAGAACACCCAGTG-1	1.32111	1.79156	-0.824891	-0.727705
001-055_T0_COL_LP_5p_N1__CAACCAACAGACAAGC-1	3.68573	1.69225	-0.806334	-0.720379
001-055_T0_COL_LP_5p_N1__CTGGTCTTCAGGCGAA-1	1.66257	-0.401888	-0.828681	-0.73449
001-055_T0_COL_LP_5p_N1__GTCACAAAGACTGGGT-1	1.51138	1.31802	-0.500743	-0.721887
001-055_T0_COL_LP_5p_N1__CCAGCGAGTGGTACAG-1	2.84676	4.23796	-0.820202	-0.727007
001-055_T0_COL_LP_5p_N1__GGCTGGTAGGACCACA-1	2.49137	3.41133	-0.83855	-0.748726
001-055_T0_COL_LP_5p_N1__CCGTACTTCATCACCC-1	1.10495	-0.246014	-0.898663	-0.819041
001-055_T0_COL_LP_5p_N1__CAGTAACTCCACTCCA-1	2.03004	3.07534	-0.792468	-0.697351
001-055_T0_COL_LP_5p_N1__AAGCCGCGTCAAAGCG-1	2.22101	3.11423	-0.785311	-0.726605
001-055_T0_COL_LP_5p_N1__TAAGAGATCCCTCAGT-1	2.77357	0.393665	-0.780953	-0.679727
001-055_T0_COL_LP_5p_N1__ACTGTCCTCTGCCAGG-1	2.58747	0.324796	-0.843896	-0.751282
001-055_T0_COL_LP_5p_N1__CATCGAATCCGCGCAA-1	2.24863	0.482859	-0.820386	-0.713648
001-055_T0_COL_LP_5p_N1__TCACAAGCAGAGTGTG-1	2.39448	1.68874	-0.880226	-0.814822
001-055_T0_COL_LP_5p_N1__GTGCATAAGCTGCGAA-1	3.47095	3.5785	-0.818912	-0.716587
001-055_T0_COL_LP_5p_N1__TATCAGGAGCTAACTC-1	1.82062	2.8937	-0.842248	-0.752281
001-055_T0_COL_LP_5p_N1__CACATAGTCCAGAAGG-1	2.16427	1.65944	-0.812927	-0.718677
001-055_T0_COL_LP_5p_N1__TGCGCAGAGACAATAC-1	3.16194	1.5544	-0.808615	-0.714207
001-055_T0_COL_LP_5p_N1__TCAGGTACAGTAAGAT-1	2.98446	9.90048	-0.835944	-0.766762
001-055_T0_COL_LP_5p_N1__TTTACTGAGAGGTTAT-1	3.74795	0.552296	-0.805422	-0.702647
001-055_T0_COL_LP_5p_N1__GGAGCAACAGCCTTGG-1	2.36159	4.24571	-0.843551	-0.734772
001-055_T0_COL_LP_5p_N1__CGTGTAAAGACCGGAT-1	1.67279	3.57926	-0.838595	-0.772498
001-055_T0_COL_LP_5p_N1__AACTCTTGTTACGCGC-1	2.43431	-0.669185	-0.798624	-0.692283
001-055_T0_COL_LP_5p_N1__GTCACGGAGACAGACC-1	3.62655	0.544707	-0.818372	-0.729481
001-055_T0_COL_LP_5p_N1__TACCTATAGCCTATGT-1	4.07377	-0.680034	-0.81344	-0.712479
001-055_T0_COL_LP_5p_N1__CAACCTCAGATCCCGC-1	2.87976	3.4385	-0.812708	-0.720906
001-055_T0_COL_LP_5p_N1__TGATTTCTCAGTACGT-1	0.0473563	1.12387	-0.816161	-0.755186
001-055_T0_COL_LP_5p_N1__GTAGGCCGTATAGTAG-1	2.35408	2.9627	-0.811043	-0.725214
001-055_T0_COL_LP_5p_N1__TAAGAGATCGCTAGCG-1	2.92547	0.203785	-0.774445	-0.690793
001-055_T0_COL_LP_5p_N1__GGGAATGTCACAAACC-1	2.27103	5.54768	-0.791295	-0.70952
001-055_T0_COL_LP_5p_N1__AACTCTTCAATCAGAA-1	2.65015	3.05245	-0.836261	-0.774273
001-055_T0_COL_LP_5p_N1__GTTCTCGAGGGCTTGA-1	2.4741	4.96548	-0.80515	-0.722779
001-055_T0_COL_LP_5p_N1__TTTGCGCTCGAGAACG-1	2.03924	5.17615	-0.823571	-0.725773
001-055_T0_COL_LP_5p_N1__CTTCTCTCAGCTATTG-1	3.59341	6.78068	-0.776491	-0.716514
001-055_T0_COL_LP_5p_N1__ACATACGCAAGGTTTC-1	3.37002	1.79786	-0.838686	-0.753465
001-055_T0_COL_LP_5p_N1__AGACGTTTCGCTAGCG-1	2.25547	-0.873036	-0.755258	-0.682435
001-055_T0_COL_LP_5p_N1__ACCCACTTCCGCATCT-1	2.58825	2.28023	-0.813102	-0.748893
001-055_T0_COL_LP_5p_N1__CTCGAGGAGGCATTGG-1	2.48306	3.87563	-0.812663	-0.710185
001-055_T0_COL_LP_5p_N1__TACACGAGTGCCTGCA-1	2.89297	-0.986617	-0.83259	-0.755221
001-055_T0_COL_LP_5p_N1__CGGAGTCAGATAGTCA-1	5.29439	-0.640431	-0.755214	-0.696523
001-055_T0_COL_LP_5p_N1__GTAGTCAAGCAACGGT-1	1.60852	0.0869523	-0.803354	-0.712352
001-055_T0_COL_LP_5p_N1__AAAGTAGGTTAAGAAC-1	2.92877	0.235011	-0.763715	-0.694258
001-055_T0_COL_LP_5p_N1__ATTGGTGCAGTATCTG-1	3.57145	-0.355864	-0.818344	-0.696653
001-055_T0_COL_LP_5p_N1__ATGTGTGGTCCAACTA-1	2.00265	1.07104	-0.827512	-0.767884
001-055_T0_COL_LP_5p_N1__TCAGATGCATTACGAC-1	4.58359	0.357922	-0.778398	-0.706935
001-055_T0_COL_LP_5p_N1__ACACCAACACGAAGCA-1	2.64979	1.96913	-0.798671	-0.702184
001-055_T0_COL_LP_5p_N1__GATGAGGTCTACTCAT-1	2.16402	2.29766	-0.790245	-0.719589
001-055_T0_COL_LP_5p_N1__TACTTGTGTAATCACC-1	-0.641735	0.693818	-0.821031	-0.740582
001-055_T0_COL_LP_5p_N1__CGTCACTTCAACACCA-1	3.63366	-0.875163	-0.754775	-0.67311
001-055_T0_COL_LP_5p_N1__TGCTGCTTCTTGCATT-1	1.016	3.13815	-0.767532	-0.713639
001-055_T0_COL_LP_5p_N1__CTCATTACATTAGCCA-1	2.57042	0.13879	-0.810876	-0.71054
001-055_T0_COL_LP_5p_N1__TTTATGCGTTCCGGCA-1	1.77965	-0.302341	-0.820516	-0.70261
001-055_T0_COL_LP_5p_N1__CCTCAGTAGAGTGACC-1	1.47927	2.14949	-0.815227	-0.724958
001-055_T0_COL_LP_5p_N1__CGGGTCAAGAGCCCAA-1	1.53164	1.35629	-0.85174	-0.743579
001-055_T0_COL_LP_5p_N1__TGACGGCCATACAGCT-1	2.54073	-0.985737	-0.836607	-0.745
001-055_T0_COL_LP_5p_N1__TGGACGCCAAACTGTC-1	1.95453	5.85769	-0.815438	-0.706828
001-055_T0_COL_LP_5p_N1__CTAACTTCATCTACGA-1	1.60489	0.0493553	-0.825809	-0.74118
001-055_T0_COL_LP_5p_N1__AGAGCTTTCACAGTAC-1	2.30884	3.34787	-0.811319	-0.735336
001-055_T0_COL_LP_5p_N1__TCAGGTAAGCTCAACT-1	0.467974	0.259691	-0.834621	-0.801722
001-055_T0_COL_LP_5p_N1__GTTCATTAGCTGCAAG-1	2.80795	1.8079	-0.809572	-0.752995
001-055_T0_COL_LP_5p_N1__AGCTCCTGTGTGTGCC-1	1.89676	4.0897	-0.750915	-0.666569
001-055_T0_COL_LP_5p_N1__TGGTTAGGTCAACTGT-1	3.56142	-0.887509	-0.751928	-0.690137
001-055_T0_COL_LP_5p_N1__CCACGGAAGTTTAGGA-1	4.03903	-0.441288	-0.769255	-0.682751
001-055_T0_COL_LP_5p_N1__AGTCTTTGTTACCGAT-1	3.48	1.32898	-0.809203	-0.710091
001-055_T0_COL_LP_5p_N1__GGAACTTAGACTACAA-1	0.990528	0.719203	-0.794922	-0.698232
001-055_T0_COL_LP_5p_N1__ATTTCTGGTCAATGTC-1	2.16772	3.63879	-0.82491	-0.742851
001-055_T0_COL_LP_5p_N1__AGCTTGAGTTAAGAAC-1	3.22332	1.25704	-0.817463	-0.733462
001-055_T0_COL_LP_5p_N1__ATAACGCAGGAGTAGA-1	1.34057	3.06884	-0.83464	-0.739778
001-055_T0_COL_LP_5p_N1__TGACAACCATGTAGTC-1	2.89915	-0.0231965	-0.720105	-0.650286
001-055_T0_COL_LP_5p_N1__GCAATCATCCAAATGC-1	1.91332	2.00099	-0.845748	-0.744172
001-055_T0_COL_LP_5p_N1__ACGTCAAAGAGGGATA-1	0.168178	2.28566	-0.813986	-0.741152
001-055_T0_COL_LP_5p_N1__AGAGTGGGTCCCTACT-1	1.51038	3.04769	-0.762645	-0.686739
001-055_T0_COL_LP_5p_N1__CGGACTGTCGGCGCAT-1	2.84921	1.63074	-0.494703	-0.733094
001-055_T0_COL_LP_5p_N1__AGCTCCTGTTCAACCA-1	2.96591	0.981684	-0.80809	-0.741724
001-055_T0_COL_LP_5p_N1__TTGGAACGTCTGATTG-1	2.99079	0.770193	-0.755521	-0.66407
001-055_T0_COL_LP_5p_N1__TTTATGCGTCCGACGT-1	1.26853	2.36619	-0.76261	-0.695859
001-055_T0_COL_LP_5p_N1__TGCCAAAGTAAGGGAA-1	1.20329	1.3752	-0.784478	-0.726338
001-055_T0_COL_LP_5p_N1__CGAACATGTTCGGCAC-1	2.17591	2.93073	-0.781413	-0.685869
001-055_T0_COL_LP_5p_N1__TCTATTGCAAGTCATC-1	1.73403	-0.313557	-0.823014	-0.758833
001-055_T0_COL_LP_5p_N1__ACCTTTAAGTCGTACT-1	2.53363	0.834629	-0.793206	-0.698834
001-055_T0_COL_LP_5p_N1__CGGAGCTGTCAGAGGT-1	2.69924	1.55264	-0.783576	-0.694194
001-055_T0_COL_LP_5p_N1__ACCAGTACAGACAAGC-1	2.95098	0.691589	-0.806451	-0.707273
001-055_T0_COL_LP_5p_N1__CTCGTACCAGGTTTCA-1	2.94542	1.50922	-0.814902	-0.730341
001-055_T0_COL_LP_5p_N1__CAGCAGCAGAAGATTC-1	3.01066	3.79164	-0.765326	-0.666002
001-055_T0_COL_LP_5p_N1__CATGACATCCGTAGTA-1	2.10733	4.00224	-0.819552	-0.717367
001-055_T0_COL_LP_5p_N1__CGTAGGCCACTGTTAG-1	1.07801	6.19733	-0.8376	-0.761405
001-055_T0_COL_LP_5p_N1__GGGCACTGTAGCGTAG-1	2.55912	2.28331	-0.79116	-0.752668
001-055_T0_COL_LP_5p_N1__GAGGTGACATGCCTTC-1	2.32697	-0.20601	-0.808189	-0.701754
001-055_T0_COL_LP_5p_N1__CGCTATCCAATGCCAT-1	2.30732	1.11016	-0.747965	-0.669603
001-055_T0_COL_LP_5p_N1__TAGCCGGTCCACGACG-1	3.41048	1.21306	-0.811263	-0.720955
001-055_T0_COL_LP_5p_N1__TCTTCGGTCTACCTGC-1	2.66577	1.45913	-0.791204	-0.696869
001-055_T0_COL_LP_5p_N1__GCCAAATTCAACACTG-1	2.38857	0.766541	-0.801651	-0.711759
001-055_T0_COL_LP_5p_N1__CGTGAGCTCCACGTTC-1	2.98201	0.625006	-0.742582	-0.646311
001-055_T0_COL_LP_5p_N1__GGGACCTGTGCCTGGT-1	2.89868	0.986464	-0.771409	-0.696465
001-055_T0_COL_LP_5p_N1__AAGGAGCTCGCCTGAG-1	2.49874	1.35918	-0.805241	-0.709685
001-055_T0_COL_LP_5p_N1__GCGACCAAGAGGGCTT-1	2.79595	0.830829	-0.764763	-0.668695
001-055_T0_COL_LP_5p_N1__CAGCTAACAATGTTGC-1	1.27896	1.39841	-0.788448	-0.698879
001-055_T0_COL_LP_5p_N1__GGACAGAAGGTGACCA-1	0.775482	2.72133	-0.752295	-0.684697
001-055_T0_COL_LP_5p_N1__CTAGTGAAGAGACGAA-1	3.17533	0.252119	-0.764346	-0.675717
001-055_T0_COL_LP_5p_N1__CGCTGGATCTCCTATA-1	2.91198	-0.381796	-0.768864	-0.67003
001-055_T0_COL_LP_5p_N1__CCGTGGATCTCTGAGA-1	2.87152	-0.867592	-0.752405	-0.662208
001-055_T0_COL_LP_5p_N1__ACTGATGGTCGTTGTA-1	3.42372	-0.57741	-0.709779	-0.644768
001-055_T0_COL_LP_5p_N1__CGGGTCACAGGTGGAT-1	1.88769	4.29892	-0.829204	-0.749473
001-055_T0_COL_LP_5p_N1__TGCTACCAGGATATAC-1	1.90071	2.47805	-0.797383	-0.677343
001-055_T0_COL_LP_5p_N1__CTCACACGTGAAGGCT-1	2.79098	5.41387	-0.814168	-0.72606
001-055_T0_COL_LP_5p_N1__ACAGCCGAGGCAGGTT-1	2.75102	-0.567261	-0.77188	-0.691212
001-055_T0_COL_LP_5p_N1__GACGTTAAGGTCGGAT-1	3.15297	3.47724	-0.768134	-0.693138
001-055_T0_COL_LP_5p_N1__CTTACCGAGTAATCCC-1	3.65079	0.0477538	-0.794544	-0.729045
001-055_T0_COL_LP_5p_N1__GTAACTGCAATGGTCT-1	3.16322	4.07591	-0.805602	-0.722835
001-055_T0_COL_LP_5p_N1__TCTGGAAAGCCCGAAA-1	3.1243	2.77717	-0.765734	-0.676211
001-055_T0_COL_LP_5p_N1__CAAGGCCTCCAACCAA-1	2.30174	-0.393829	-0.799586	-0.697054
001-055_T0_COL_LP_5p_N1__TGGCCAGGTCTTCTCG-1	1.31205	3.12883	-0.796874	-0.705776
001-055_T0_COL_LP_5p_N1__AAGGTTCTCTTGACGA-1	3.04113	1.01127	-0.772189	-0.686982
001-055_T0_COL_LP_5p_N1__CATCGAAGTTCCCGAG-1	2.77384	0.0780218	-0.791107	-0.707724
001-055_T0_COL_LP_5p_N1__TGGCGCATCGCTTGTC-1	2.85636	1.40233	-0.740279	-0.671593
001-055_T0_COL_LP_5p_N1__GCATGATAGATGTAAC-1	2.36221	0.0252598	-0.813616	-0.710281
001-055_T0_COL_LP_5p_N1__ACTTTCAGTTGGTTTG-1	0.457532	-0.417916	-0.773831	-0.701453
001-055_T0_COL_LP_5p_N1__CAGGTGCAGGGAACGG-1	2.13173	-0.893005	-0.751896	-0.66842
001-055_T0_COL_LP_5p_N1__CTTAACTGTATAGTAG-1	3.78413	1.49316	-0.767048	-0.680506
001-055_T0_COL_LP_5p_N1__TTTCCTCAGATCCCGC-1	3.12525	0.549693	-0.799573	-0.752293
001-055_T0_COL_LP_5p_N1__CTCTGGTCATGCCCGA-1	2.13917	8.34698	-0.0302665	-0.704932
001-055_T0_COL_LP_5p_N1__GTAACTGGTAAGTTCC-1	1.26896	0.343386	-0.766522	-0.683143
001-055_T0_COL_LP_5p_N1__CTGAAGTGTGGTAACG-1	2.33911	-0.272982	-0.761709	-0.68923
001-055_T0_COL_LP_5p_N1__AGAGTGGCACGAAATA-1	2.54784	6.79611	-0.799975	-0.721182
001-055_T0_COL_LP_5p_N1__TGTATTCTCCTATGTT-1	2.15035	-0.367002	-0.734503	-0.633803
001-055_T0_COL_LP_5p_N1__GTAGTCAAGTGCCATT-1	2.62802	2.71445	-0.784222	-0.702687
001-055_T0_COL_LP_5p_N1__CGAGCACAGGAGCGAG-1	2.15634	1.61728	-0.821924	-0.744011
001-055_T0_COL_LP_5p_N1__GATGAAAAGGTCATCT-1	1.90714	1.02565	-0.381208	-0.662632
001-055_T0_COL_LP_5p_N1__CACACAATCATAACCG-1	0.614278	0.890219	-0.818998	-0.703212
001-055_T0_COL_LP_5p_N1__GAAGCAGAGGTGTGGT-1	2.86782	0.914953	-0.720418	-0.668952
001-055_T0_COL_LP_5p_N1__GCTGCAGTCCGCGGTA-1	2.119	3.41672	-0.435657	-0.718166
001-055_T0_COL_LP_5p_N1__TAGACCAAGAGTGAGA-1	3.21893	3.97618	-0.736589	-0.659748
001-055_T0_COL_LP_5p_N1__AAGTCTGGTTCAACCA-1	3.35684	1.36868	-0.809122	-0.715849
001-055_T0_COL_LP_5p_N1__CGGTTAAGTCAGAGGT-1	1.85444	3.6054	-0.813884	-0.69621
001-055_T0_COL_LP_5p_N1__GAGTCCGAGCCGTCGT-1	2.48523	1.46137	-0.793462	-0.68207
001-055_T0_COL_LP_5p_N1__CTCGTCAAGGTAGCTG-1	2.15319	1.76597	-0.820285	-0.727369
001-055_T0_COL_LP_5p_N1__CGCCAAGCATTCCTCG-1	1.86932	4.06881	-0.783529	-0.703567
001-055_T0_COL_LP_5p_N1__CGAACATGTTACGTCA-1	2.14374	0.169491	-0.433192	-0.687241
001-055_T0_COL_LP_5p_N1__TTCTTAGAGCTTCGCG-1	1.93792	2.93629	-0.756352	-0.678553
001-055_T0_COL_LP_5p_N1__GGCGACTAGAGCTATA-1	2.25521	0.448644	-0.793965	-0.715019
001-055_T0_COL_LP_5p_N1__GACTACAAGTGACATA-1	3.44199	1.36296	-0.776723	-0.716635
001-055_T0_COL_LP_5p_N1__TGTGTTTCAACGCACC-1	3.4188	-0.411351	-0.783012	-0.703214
001-055_T0_COL_LP_5p_N1__TACCTTACACAAGACG-1	2.85724	4.52105	-0.79006	-0.746471
001-055_T0_COL_LP_5p_N1__AGCATACGTAGCACGA-1	3.36872	2.20656	-0.786836	-0.699568
001-055_T0_COL_LP_5p_N1__TCGGGACCAAACGCGA-1	1.88784	-0.893023	-0.746448	-0.656571
001-055_T0_COL_LP_5p_N1__GTTCGGGTCATACGGT-1	1.87836	3.09196	-0.781068	-0.691259
001-055_T0_COL_LP_5p_N1__GGTGAAGAGCTAGGCA-1	2.84054	-0.648361	-0.776563	-0.700711
001-055_T0_COL_LP_5p_N1__ATCATGGCAGCTTCGG-1	2.45894	-0.614962	-0.79385	-0.68312
001-055_T0_COL_LP_5p_N1__GGGAATGTCTTTACAC-1	1.6139	-0.475532	-0.834698	-0.79727
001-055_T0_COL_LP_5p_N1__CTTACCGGTAAGGATT-1	3.89112	0.656947	-0.732417	-0.658715
001-055_T0_COL_LP_5p_N1__GGGCACTTCTAACCGA-1	1.97992	2.67325	-0.737993	-0.721011
001-055_T0_COL_LP_5p_N1__CTAACTTTCACAATGC-1	2.30147	3.69803	-0.778897	-0.662477
001-055_T0_COL_LP_5p_N1__GCTCTGTCAAGTCTGT-1	2.22662	1.02397	-0.769138	-0.693464
001-055_T0_COL_LP_5p_N1__TAGCCGGCAGATGGCA-1	3.25921	-0.592651	-0.780151	-0.718893
001-055_T0_COL_LP_5p_N1__ATTACTCAGTCACGCC-1	1.69299	2.12783	-0.798382	-0.725069
001-055_T0_COL_LP_5p_N1__ATGGGAGAGATGCCAG-1	1.8322	-0.692613	-0.811265	-0.760919
001-055_T0_COL_LP_5p_N1__CGTGTCTTCATCTGTT-1	0.913049	-0.348426	-0.797276	-0.724273
001-055_T0_COL_LP_5p_N1__TCTGAGACATGTCCTC-1	2.01149	0.616594	-0.769557	-0.68569
001-055_T0_COL_LP_5p_N1__TACTCATGTCACCCAG-1	1.63706	2.45074	-0.763775	-0.670029
001-055_T0_COL_LP_5p_N1__TGCTGCTCACAACTGT-1	2.24446	1.02994	-0.826836	-0.777848
001-055_T0_COL_LP_5p_N1__CCTTACGTCTTACCGC-1	1.75342	2.26089	-0.74166	-0.6861
001-055_T0_COL_LP_5p_N1__TATGCCCGTGAACCTT-1	1.90459	0.571719	-0.797225	-0.705902
001-055_T0_COL_LP_5p_N1__TGGACGCGTTTGTTGG-1	2.04841	-0.875798	-0.731583	-0.670774
001-055_T0_COL_LP_5p_N1__GTACTTTCAAGCTGGA-1	2.10959	0.203786	-0.78028	-0.694103
001-055_T0_COL_LP_5p_N1__CACATAGTCAATCTCT-1	3.38813	3.54578	-0.78379	-0.700199
001-055_T0_COL_LP_5p_N1__AAGCCGCTCGGTGTTA-1	2.30248	0.834595	-0.783259	-0.680166
001-055_T0_COL_LP_5p_N1__TCGCGAGCATGACGGA-1	2.02967	6.74543	-0.7373	-0.666827
001-055_T0_COL_LP_5p_N1__TAGGCATTCCACGCAG-1	2.61609	0.0733961	-0.77912	-0.679863
001-055_T0_COL_LP_5p_N1__GTTAAGCCACCACCAG-1	2.11634	-0.0948796	-0.779419	-0.680242
001-055_T0_COL_LP_5p_N1__TAGGCATCATGTCGAT-1	1.5919	0.8118	-0.792798	-0.712753
001-055_T0_COL_LP_5p_N1__AGTAGTCGTCGACTAT-1	2.98594	2.07396	-0.764107	-0.673214
001-055_T0_COL_LP_5p_N1__GATCTAGTCTTTACAC-1	2.3005	-0.421425	-0.774347	-0.690057
001-055_T0_COL_LP_5p_N1__AGTGGGAAGTCGCCGT-1	2.90733	-0.115273	-0.777496	-0.693641
001-055_T0_COL_LP_5p_N1__TCTGGAAAGTTGTAGA-1	2.17535	-0.33961	-0.800797	-0.707689
001-055_T0_COL_LP_5p_N1__CGCGGTATCACGAAGG-1	2.66513	0.804492	-0.777317	-0.691956
001-055_T0_COL_LP_5p_N1__GAAATGACACCGAAAG-1	2.50752	2.00185	-0.747018	-0.644684
001-055_T0_COL_LP_5p_N1__CGTTAGAGTGCAGTAG-1	4.10028	0.691055	-0.807891	-0.73062
001-055_T0_COL_LP_5p_N1__GTAACGTAGGGCTTGA-1	2.14613	4.85185	-0.780209	-0.692583
001-055_T0_COL_LP_5p_N1__AGCATACTCGAGGTAG-1	3.5902	1.48778	-0.782703	-0.705061
001-055_T0_COL_LP_5p_N1__ATCTGCCGTTATGCGT-1	3.92431	2.89139	-0.719223	-0.677124
001-055_T0_COL_LP_5p_N1__AGACGTTCACGTCAGC-1	2.1285	1.04774	-0.762139	-0.738788
001-055_T0_COL_LP_5p_N1__CTCTACGCAGTGAGTG-1	2.08989	1.02012	-0.800993	-0.709307
001-055_T0_COL_LP_5p_N1__GATGAGGCACCTCGTT-1	3.87147	6.48888	-0.732949	-0.658504
001-055_T0_COL_LP_5p_N1__GACGTTAGTGCACGAA-1	2.18491	-0.226406	-0.743175	-0.692239
001-055_T0_COL_LP_5p_N1__GGGACCTTCTGTTTGT-1	3.52067	3.6263	-0.769103	-0.661727
001-055_T0_COL_LP_5p_N1__AGCATACGTGTTCGAT-1	2.79692	-0.919503	-0.799071	-0.702298
001-055_T0_COL_LP_5p_N1__CTCCTAGTCATTATCC-1	3.27666	0.304215	-0.763602	-0.67121
001-055_T0_COL_LP_5p_N1__TACACGATCGCGCCAA-1	1.94977	2.12865	-0.799288	-0.671699
001-055_T0_COL_LP_5p_N1__CAGAGAGGTACCGCTG-1	2.81748	0.719177	-0.789323	-0.681284
001-055_T0_COL_LP_5p_N1__AGCCTAATCAGCCTAA-1	3.14768	1.23524	-0.795838	-0.725649
001-055_T0_COL_LP_5p_N1__CCTTCGAAGGTAGCTG-1	2.85625	0.928713	-0.726145	-0.644339
001-055_T0_COL_LP_5p_N1__TCAACGAGTGATAAGT-1	2.51956	0.521581	-0.773083	-0.678441
001-055_T0_COL_LP_5p_N1__CACCAGGGTGAGCGAT-1	3.85862	0.902614	-0.739193	-0.651151
001-055_T0_COL_LP_5p_N1__GCAATCATCGCGTTTC-1	3.40997	-0.0459321	-0.732708	-0.69199
001-055_T0_COL_LP_5p_N1__AAGCCGCTCGGAATCT-1	3.7504	0.266382	-0.762729	-0.708098
001-055_T0_COL_LP_5p_N1__GTGCAGCCAATTCCTT-1	-0.430201	1.8672	-0.76391	-0.676572
001-055_T0_COL_LP_5p_N1__ACGGGCTGTTCAGTAC-1	0.758663	0.121969	-0.807415	-0.736786
001-055_T0_COL_LP_5p_N1__TTAGTTCTCCTGTAGA-1	2.25556	0.51571	-0.801546	-0.711495
001-055_T0_COL_LP_5p_N1__TGCGCAGAGGCATGTG-1	3.13158	3.34919	-0.777759	-0.710089
001-055_T0_COL_LP_5p_N1__CCTTCGATCGTGACAT-1	2.18131	2.15958	-0.762472	-0.701937
001-055_T0_COL_LP_5p_N1__TTGTAGGGTGAGGGTT-1	2.29927	1.84423	-0.770605	-0.672641
001-055_T0_COL_LP_5p_N1__GCGCAACTCCGAAGAG-1	2.28671	1.46037	-0.789543	-0.70567
001-055_T0_COL_LP_5p_N1__TGAGCATGTTCACGGC-1	2.39056	-0.249233	-0.730503	-0.664487
001-055_T0_COL_LP_5p_N1__CTACCCAAGTGGGCTA-1	2.62836	2.94717	-0.745112	-0.632787
001-055_T0_COL_LP_5p_N1__AACTTTCAGATCCTGT-1	0.839987	4.89734	-0.84096	-0.72934
001-055_T0_COL_LP_5p_N1__CGATGTAGTTTGGGCC-1	2.987	0.345513	-0.742536	-0.678949
001-055_T0_COL_LP_5p_N1__GTCCTCAAGCTGAACG-1	2.44282	4.4038	-0.749934	-0.679593
001-055_T0_COL_LP_5p_N1__TACTTACGTATAAACG-1	1.61721	0.612824	-0.834979	-0.730259
001-055_T0_COL_LP_5p_N1__ACGAGGAAGCCTTGAT-1	4.49442	0.854923	-0.720494	-0.651393
001-055_T0_COL_LP_5p_N1__AGCTCTCAGATATGCA-1	3.14083	1.31011	-0.802948	-0.739125
001-055_T0_COL_LP_5p_N1__CGCGTTTAGTCCGGTC-1	2.69952	5.50435	-0.779326	-0.686937
001-055_T0_COL_LP_5p_N1__GACTAACTCATCATTC-1	0.96372	1.20369	-0.737668	-0.654667
001-055_T0_COL_LP_5p_N1__ACCAGTATCATCGCTC-1	0.980536	7.02499	-0.754102	-0.690958
001-055_T0_COL_LP_5p_N1__CCTACACGTACTCTCC-1	0.856211	2.81352	-0.706699	-0.653975
001-055_T0_COL_LP_5p_N1__ACACTGAGTGTGTGCC-1	2.74905	1.4951	-0.762118	-0.688889
001-055_T0_COL_LP_5p_N1__ACACCAAAGCCCAACC-1	2.11673	8.0081	-0.766469	-0.703928
001-055_T0_COL_LP_5p_N1__CCGGGATTCTGTCCGT-1	3.76049	0.113442	-0.698567	-0.106448
001-055_T0_COL_LP_5p_N1__AGAGTGGAGCTGATAA-1	1.84736	5.57534	-0.744508	-0.619985
001-055_T0_COL_LP_5p_N1__GTCACGGAGCCGATTT-1	3.29295	1.8069	-0.780927	-0.707905
001-055_T0_COL_LP_5p_N1__ACGCCAGGTCTAGCCG-1	2.68472	2.20545	-0.765013	-0.690953
001-055_T0_COL_LP_5p_N1__GACGCGTGTCGTTGTA-1	2.79089	-0.272154	-0.782892	-0.686034
001-055_T0_COL_LP_5p_N1__TAGTTGGTCGTTTATC-1	2.03467	-0.269604	-0.739619	-0.651899
001-055_T0_COL_LP_5p_N1__CACCACTGTGCAGACA-1	-1.095	2.43261	-0.753617	-0.702937
001-055_T0_COL_LP_5p_N1__AGATCTGCAATGAATG-1	3.34008	-0.335034	-0.765717	-0.694101
001-055_T0_COL_LP_5p_N1__GGCTCGAGTCTTGCGG-1	-0.860248	1.18434	-0.811042	-0.723085
001-055_T0_COL_LP_5p_N1__GGGAATGCACGCTTTC-1	2.86638	-0.566939	-0.735144	-0.651752
001-055_T0_COL_LP_5p_N1__GCTCTGTCACATGTGT-1	1.79058	2.33483	-0.764656	-0.666645
001-055_T0_COL_LP_5p_N1__ACTTTCATCTCGCATC-1	2.23304	0.609184	-0.747555	-0.665439
001-055_T0_COL_LP_5p_N1__TCTCATATCGCAGGCT-1	3.11396	1.44613	-0.663308	-0.602236
001-055_T0_COL_LP_5p_N1__CTAGCCTAGCAACGGT-1	1.99527	0.247482	-0.764466	-0.64864
001-055_T0_COL_LP_5p_N1__AATCCAGCATGTCTCC-1	1.85833	4.53905	-0.753568	-0.671606
001-055_T0_COL_LP_5p_N1__AACACGTTCAAACCGT-1	1.36435	5.46222	-0.75501	-0.672445
001-055_T0_COL_LP_5p_N1__CCCAGTTTCCTATTCA-1	2.88851	-0.880098	-0.755043	-0.66569
001-055_T0_COL_LP_5p_N1__GTGCTTCAGGGAACGG-1	1.52445	-0.305877	-0.754578	-0.671258
001-055_T0_COL_LP_5p_N1__TCATTTGTCGAGCCCA-1	3.33763	4.25884	-0.715527	-0.648589
001-055_T0_COL_LP_5p_N1__CTACGTCTCCAACCAA-1	2.06612	3.69308	-0.766575	-0.688216
001-055_T0_COL_LP_5p_N1__GTGAAGGAGACGACGT-1	1.44415	1.51125	-0.755693	-0.689683
001-055_T0_COL_LP_5p_N1__ATTATCCGTTCGAATC-1	2.13828	1.55045	-0.791077	-0.713136
001-055_T0_COL_LP_5p_N1__GTGCAGCTCTGGCGTG-1	1.31892	0.93619	-0.759696	-0.695876
001-055_T0_COL_LP_5p_N1__CTCGAGGGTCTGCAAT-1	3.11141	0.521105	-0.713222	-0.671699
001-055_T0_COL_LP_5p_N1__GAACATCTCCAAGCCG-1	1.67615	0.160124	-0.758697	-0.656026
001-055_T0_COL_LP_5p_N1__ACGGGCTAGCCCAGCT-1	3.10039	0.0444095	-0.742066	-0.665688
001-055_T0_COL_LP_5p_N1__CCTCAGTAGGTAAACT-1	3.00966	4.08317	-0.805704	-0.718305
001-055_T0_COL_LP_5p_N1__GCTTGAATCTGTCCGT-1	3.21167	1.04207	-0.760155	-0.693225
001-055_T0_COL_LP_5p_N1__ACTGCTCCAGAAGCAC-1	2.64519	0.880923	-0.802392	-0.74904
001-055_T0_COL_LP_5p_N1__TAAGAGACATTCCTGC-1	2.67281	1.68161	-0.700638	-0.636707
001-055_T0_COL_LP_5p_N1__GGTGTTATCTTTAGGG-1	3.99473	8.10654	-0.0333072	-0.669303
001-055_T0_COL_LP_5p_N1__CTCCTAGTCAGAGGTG-1	0.88889	2.17154	-0.290603	-0.702109
001-055_T0_COL_LP_5p_N1__TCAGGATGTAGAGCTG-1	1.32752	2.67597	-0.73503	-0.666637
001-055_T0_COL_LP_5p_N1__AACCGCGTCAGTCCCT-1	-1.03324	3.40981	-0.281672	-0.617003
001-055_T0_COL_LP_5p_N1__TCCCGATGTTATCGGT-1	1.86249	2.42524	-0.743347	-0.685972
001-055_T0_COL_LP_5p_N1__GTATCTTAGTAGGTGC-1	1.33622	1.94406	-0.74759	-0.641287
001-055_T0_COL_LP_5p_N1__GTGTGCGTCTCGCTTG-1	1.00126	1.28748	-0.715143	-0.635471
001-055_T0_COL_LP_5p_N1__TTGAACGCACCAGATT-1	1.37872	5.55854	-0.734086	-0.652439
001-055_T0_COL_LP_5p_N1__GAACGGACACCACCAG-1	-0.169957	1.73489	1.23462	-0.704138
001-055_T0_COL_LP_5p_N1__CATTCGCGTCACTTCC-1	2.54398	0.754943	-0.701132	-0.6542
001-055_T0_COL_LP_5p_N1__TGGCTGGTCAACGCTA-1	1.09427	4.79853	-0.778018	-0.706486
001-055_T0_COL_LP_5p_N1__TCGGGACTCCCAGGTG-1	2.41765	0.257857	-0.805819	-0.722295
001-055_T0_COL_LP_5p_N1__CATGCCTTCACTATTC-1	3.34564	0.987677	-0.73549	-0.658096
001-055_T0_COL_LP_5p_N1__CTGTGCTAGACGCTTT-1	-0.989956	-0.448603	-0.741289	-0.651966
001-055_T0_COL_LP_5p_N1__CGGGTCAAGGGAAACA-1	1.268	2.5104	-0.710725	-0.649622
001-055_T0_COL_LP_5p_N1__AGGGAGTTCTCCGGTT-1	2.44773	2.39186	-0.770267	-0.674476
001-055_T0_COL_LP_5p_N1__GATCGTACAGGATCGA-1	0.0787941	-0.555832	-0.776902	-0.678077
001-055_T0_COL_LP_5p_N1__ATCCACCCAGTCGATT-1	1.16751	-0.897348	-0.756231	-0.694201
001-055_T0_COL_LP_5p_N1__AGCTCCTGTTGGTGGA-1	2.55739	-0.571207	-0.797924	-0.707976
001-055_T0_COL_LP_5p_N1__GACGTGCCACTTCGAA-1	1.53591	3.36726	-0.682969	-0.605332
001-055_T0_COL_LP_5p_N1__ACGATACCAGCGTTCG-1	2.84384	3.25916	-0.762976	-0.647342
001-055_T0_COL_LP_5p_N1__CGCTATCCAATCACAC-1	2.12653	0.360345	-0.71661	-0.652199
001-055_T0_COL_LP_5p_N1__CAAGAAAAGAGCCCAA-1	2.37076	-0.887079	-0.739073	-0.640832
001-055_T0_COL_LP_5p_N1__CGACCTTAGTCTTGCA-1	3.28377	-0.377021	-0.701639	-0.601685
001-055_T0_COL_LP_5p_N1__TTGAACGTCCGAATGT-1	2.8797	1.29188	-0.747499	-0.66606
001-055_T0_COL_LP_5p_N1__GAACATCAGATGGGTC-1	2.01054	1.6924	-0.754826	-0.628444
001-055_T0_COL_LP_5p_N1__ACTTACTGTCTAGCGC-1	0.653122	-0.519164	-0.770149	-0.687186
001-055_T0_COL_LP_5p_N1__CAGTAACTCGGTTAAC-1	1.95199	-0.444746	-0.704911	-0.638574
001-055_T0_COL_LP_5p_N1__TACAGTGGTCCTGCTT-1	2.24165	-0.177917	-0.752694	-0.683144
001-055_T0_COL_LP_5p_N1__CCTTTCTTCACCTTAT-1	2.38962	6.37155	-0.727716	-0.612612
001-055_T0_COL_LP_5p_N1__GTGTTAGGTCGGGTCT-1	2.59153	1.26051	-0.779932	-0.653025
001-055_T0_COL_LP_5p_N1__GACACGCAGTTTGCGT-1	4.75805	3.03051	-0.682782	-0.598147
001-055_T0_COL_LP_5p_N1__GGATTACGTAGCGTCC-1	2.02788	2.88042	0.0734975	-0.660224
001-055_T0_COL_LP_5p_N1__AAAGATGGTGAAGGCT-1	-1.07994	0.54974	-0.771538	-0.713111
001-055_T0_COL_LP_5p_N1__TACACGAGTATATGGA-1	1.99117	2.10531	-0.729529	-0.677288
001-055_T0_COL_LP_5p_N1__GGATTACCAGATAATG-1	1.81176	-0.825756	-0.698027	-0.640594
001-055_T0_COL_LP_5p_N1__GTATCTTAGTATTGGA-1	2.94395	0.179512	-0.729969	-0.695715
001-055_T0_COL_LP_5p_N1__CAAGAAAAGTGGGATC-1	2.29901	1.48149	-0.73282	-0.684813
001-055_T0_COL_LP_5p_N1__CATATGGTCCGCATCT-1	1.37621	5.1808	-0.731352	-0.648889
001-055_T0_COL_LP_5p_N1__ATCATGGAGTCGCCGT-1	4.21088	-0.903401	-0.738536	-0.655033
001-055_T0_COL_LP_5p_N1__CATCAGAAGGAGCGAG-1	1.392	-0.807588	-0.678354	-0.616405
001-055_T0_COL_LP_5p_N1__ACGGGTCCAATCTACG-1	3.23308	-0.456763	-0.727873	-0.655851
001-055_T0_COL_LP_5p_N1__CGTTCTGTCGTAGGTT-1	2.91823	-0.919043	-0.737507	-0.678518
001-055_T0_COL_LP_5p_N1__ACGGCCACAAAGCAAT-1	1.78831	5.14705	-0.776132	-0.714627
001-055_T0_COL_LP_5p_N1__TGACTTTAGAAGCCCA-1	0.0770922	0.533699	-0.73246	-0.663516
001-055_T0_COL_LP_5p_N1__TGATTTCCACAGACAG-1	1.39714	10.0396	-0.713622	-0.644108
001-055_T0_COL_LP_5p_N1__GTTCATTTCGACAGCC-1	3.15304	3.34685	-0.767454	-0.6787
001-055_T0_COL_LP_5p_N1__GGACAAGAGTCGCCGT-1	3.11766	3.33562	-0.743023	-0.632116
001-055_T0_COL_LP_5p_N1__TTTGGTTGTACTTGAC-1	0.367155	1.46986	-0.777572	-0.713131
001-055_T0_COL_LP_5p_N1__CAGCGACTCTCGCATC-1	1.40998	2.73147	-0.747314	-0.677707
001-055_T0_COL_LP_5p_N1__TGAGAGGAGACAGGCT-1	2.74721	0.98343	-0.74918	-0.702549
001-055_T0_COL_LP_5p_N1__AAGGAGCCAATCTGCA-1	3.30531	4.39768	-0.737857	-0.618719
001-055_T0_COL_LP_5p_N1__GGACGTCTCATAGCAC-1	0.108953	0.823653	-0.690959	-0.622786
001-055_T0_COL_LP_5p_N1__GAATGAAAGAAACCTA-1	2.82188	-0.243825	-0.730277	-0.671523
001-055_T0_COL_LP_5p_N1__TTCTCAAAGGGATGGG-1	1.51807	1.32317	-0.748673	-0.647783
001-055_T0_COL_LP_5p_N1__CTACGTCAGCGACGTA-1	0.271854	0.0439965	-0.742548	-0.629666
001-055_T0_COL_LP_5p_N1__TCAATCTGTCTGCGGT-1	1.71776	4.41588	-0.770047	-0.692854
001-055_T0_COL_LP_5p_N1__CTTTGCGGTAAGTGTA-1	2.69825	0.117159	-0.69666	-0.621025
001-055_T0_COL_LP_5p_N1__AGGCCACTCAGCGACC-1	2.09144	-0.884864	-0.759811	-0.684112
001-055_T0_COL_LP_5p_N1__TTTACTGTCTCTGTCG-1	0.703497	3.64487	-0.734042	-0.66371
001-055_T0_COL_LP_5p_N1__CACACTCGTCTGCAAT-1	3.54594	-0.0629648	-0.768476	-0.679014
001-055_T0_COL_LP_5p_N1__ATTCTACGTCTAGCCG-1	1.34296	2.12075	-0.689031	-0.641515
001-055_T0_COL_LP_5p_N1__GGGCATCAGTGGTCCC-1	2.00178	-0.380359	-0.680886	-0.596799
001-055_T0_COL_LP_5p_N1__CATTCGCAGATCTGCT-1	1.4495	5.29469	-0.154503	-0.661924
001-055_T0_COL_LP_5p_N1__CGTAGGCGTTAAGACA-1	0.28682	0.358013	-0.70698	-0.646408
001-055_T0_COL_LP_5p_N1__GTGCGGTGTAGCTAAA-1	2.37281	-0.511485	-0.730751	-0.657386
001-055_T0_COL_LP_5p_N1__ACGGAGACACATGACT-1	0.615132	0.480384	-0.730466	-0.641018
001-055_T0_COL_LP_5p_N1__GTGTTAGAGGGTGTTG-1	1.57741	1.05652	-0.750152	-0.683852
001-055_T0_COL_LP_5p_N1__GACCAATTCAGTTTGG-1	-0.0230905	-0.875355	-0.76441	-0.663784
001-055_T0_COL_LP_5p_N1__CGAACATTCTGGAGCC-1	1.85984	2.66404	-0.72575	-0.658003
001-055_T0_COL_LP_5p_N1__TGGCTGGAGGAGCGTT-1	2.83498	-0.509597	-0.768871	-0.659534
001-055_T0_COL_LP_5p_N1__TGTCCCAGTCCGAGTC-1	-0.589792	-0.846118	-0.653231	-0.607321
001-055_T0_COL_LP_5p_N1__GGCAATTTCGCCTGTT-1	0.960913	0.924789	-0.724734	-0.649018
001-055_T0_COL_LP_5p_N1__CTCATTACATCTACGA-1	1.5608	5.04326	-0.741348	-0.704622
001-055_T0_COL_LP_5p_N1__GATCGATAGTCCCACG-1	1.33485	-0.834492	-0.710713	-0.626152
001-055_T0_COL_LP_5p_N1__TGTTCCGAGGATCGCA-1	0.293946	-0.406497	-0.678757	-0.609213
001-055_T0_COL_LP_5p_N1__GTCTTCGAGCTGATAA-1	2.60704	-0.840728	-0.721259	-0.641
001-055_T0_COL_LP_5p_N1__GACTGCGGTGTCCTCT-1	1.81048	-0.00393142	-0.69533	-0.617361
001-055_T0_COL_LP_5p_N1__CATGCCTAGGAATGGA-1	1.97144	-0.372139	-0.662679	-0.627076
001-055_T0_COL_LP_5p_N1__GGCGTGTAGTTAGGTA-1	2.54085	3.19492	-0.732278	-0.626896
001-055_T0_COL_LP_5p_N1__GTCGGGTAGAAGATTC-1	3.82485	2.32321	-0.753771	-0.639681
001-055_T0_COL_LP_5p_N1__ATTGGACCAAGCCATT-1	1.49347	-0.86693	-0.723443	-0.654782
001-055_T0_COL_LP_5p_N1__GACCTGGAGTGCCATT-1	-0.766467	-0.947508	-0.776155	-0.700798
001-055_T0_COL_LP_5p_N1__TAAGAGAAGATATGGT-1	2.93631	-0.485226	-0.731431	-0.687727
001-055_T0_COL_LP_5p_N1__CTTACCGGTGAGCGAT-1	2.55785	1.64207	-0.714912	-0.614766
001-055_T0_COL_LP_5p_N1__TGTATTCTCACATAGC-1	-0.831121	-0.118701	-0.82134	-0.736277
001-055_T0_COL_LP_5p_N1__TTGGCAATCTTTACAC-1	3.70949	-0.420285	-0.712631	-0.615736
001-055_T0_COL_LP_5p_N1__CACCAGGAGCACCGCT-1	-0.423659	4.27827	-0.743508	-0.659076
001-055_T0_COL_LP_5p_N1__CATATGGGTCTAGCCG-1	1.87122	2.03318	-0.714154	-0.607483
001-055_T0_COL_LP_5p_N1__GTTCTCGTCGGAATCT-1	0.794945	-0.434742	-0.68537	-0.633207
001-055_T0_COL_LP_5p_N1__GCACATAAGGAGCGTT-1	4.19024	3.84406	-0.749087	-0.668202
001-055_T0_COL_LP_5p_N1__GATGAGGCATACCATG-1	-1.08279	-0.873476	-0.740343	-0.666541
001-055_T0_COL_LP_5p_N1__AGCCTAAGTTTGGCGC-1	3.71282	0.648353	-0.729059	-0.64545
001-055_T0_COL_LP_5p_N1__TTTGGTTTCAGCGATT-1	2.2758	4.18156	-0.662323	-0.588712
001-055_T0_COL_LP_5p_N1__CATCGGGAGCTCCTCT-1	2.92365	-0.351205	-0.669651	-0.653067
001-055_T0_COL_LP_5p_N1__AAGCCGCAGGCAGGTT-1	2.24601	1.12757	-0.721023	-0.66234
001-055_T0_COL_LP_5p_N1__CGCTTCAGTTGTGGCC-1	2.80631	0.508134	-0.710235	-0.618376
001-055_T0_COL_LP_5p_N1__AGGGAGTGTTCCCTTG-1	1.42733	1.55445	-0.684717	-0.590561
001-055_T0_COL_LP_5p_N1__CGTTGGGGTATCGCAT-1	2.68193	2.81112	-0.74162	-0.672795
001-055_T0_COL_LP_5p_N1__CGTTGGGTCTTGCAAG-1	2.80943	0.00371651	-0.704993	-0.629491
001-055_T0_COL_LP_5p_N1__CGAGCACTCTGTCCGT-1	2.4684	-0.784927	-0.671358	-0.617246
001-055_T0_COL_LP_5p_N1__AGAGTGGAGTTGTCGT-1	1.98587	-0.856723	-0.751916	-0.659382
001-055_T0_COL_LP_5p_N1__GGTGTTAGTGTCTGAT-1	1.97057	3.14019	-0.759426	-0.636341
001-055_T0_COL_LP_5p_N1__CTCTGGTGTCTTGCGG-1	3.00095	1.03775	-0.724201	-0.658705
001-055_T0_COL_LP_5p_N1__CGAGCCAGTATCAGTC-1	-0.305644	0.283599	-0.701621	-0.649605
001-055_T0_COL_LP_5p_N1__GCACTCTCATATGCTG-1	3.21572	0.0934922	-0.742946	-0.645741
001-055_T0_COL_LP_5p_N1__GAACATCTCCTTGACC-1	2.77055	0.71148	-0.760875	-0.648728
001-055_T0_COL_LP_5p_N1__CTACGTCTCTCGCTTG-1	-0.239788	3.1828	-0.719005	-0.632011
001-055_T0_COL_LP_5p_N1__GTAACGTGTCCGAAGA-1	3.03891	-0.834851	-0.699954	-0.623823
001-055_T0_COL_LP_5p_N1__GGAAAGCAGAACAACT-1	2.8826	-0.783682	-0.680618	-0.606022
001-055_T0_COL_LP_5p_N1__CACAGTAAGTTACGGG-1	-0.206672	0.953323	-0.763956	-0.679083
001-055_T0_COL_LP_5p_N1__TTATGCTTCGCCTGAG-1	3.37519	-0.801287	-0.700871	-0.606724
001-055_T0_COL_LP_5p_N1__CTCTGGTAGCCCAATT-1	0.71256	0.794938	-0.656133	-0.594648
001-055_T0_COL_LP_5p_N1__TCACGAACAGGATCGA-1	3.69691	0.262956	-0.792616	-0.693885
001-055_T0_COL_LP_5p_N1__GCTGCTTCAGGTCTCG-1	-0.107429	-0.567017	-0.787088	-0.722947
001-055_T0_COL_LP_5p_N1__AACTCTTCAACTGCTA-1	-0.00102239	1.96532	-0.721008	-0.652022
001-055_T0_COL_LP_5p_N1__TGAGAGGTCATATCGG-1	-0.402864	8.51501	-0.707608	-0.660036
001-055_T0_COL_LP_5p_N1__CAGAGAGTCCATTCTA-1	-0.429829	-0.893176	-0.753007	-0.664925
001-055_T0_COL_LP_5p_N1__GTTACAGCAGGGTATG-1	1.85261	0.144241	-0.610759	-0.572005
001-055_T0_COL_LP_5p_N1__GTCACGGAGTGGTAGC-1	2.76068	0.71048	-0.749453	-0.672547
001-055_T0_COL_LP_5p_N1__CCGGTAGAGAATAGGG-1	1.791	1.29894	-0.760898	-0.684528
001-055_T0_COL_LP_5p_N1__GCTCTGTCAAAGAATC-1	1.82866	-0.950326	-0.777658	-0.715974
001-055_T0_COL_LP_5p_N1__CTCTGGTGTAGGGACT-1	2.40791	-0.118768	-0.789513	-0.702558
001-055_T0_COL_LP_5p_N1__GGGAATGTCTGGCGTG-1	0.440997	4.38867	-0.758236	-0.67486
001-055_T0_COL_LP_5p_N1__GAACATCAGCGCTCCA-1	3.99239	-0.79849	-0.692381	-0.595696
001-055_T0_COL_LP_5p_N1__TACACGATCTGGCGTG-1	0.320065	3.60729	-0.736201	-0.621163
001-055_T0_COL_LP_5p_N1__ACGGCCAGTAGGGACT-1	2.0724	-0.524728	-0.804884	-0.729534
001-055_T0_COL_LP_5p_N1__TCTTTCCTCTAACCGA-1	1.19599	-0.830205	-0.723368	-0.618832
001-055_T0_COL_LP_5p_N1__CGAGCCACATACAGCT-1	1.58629	0.626117	-0.740156	-0.660213
001-055_T0_COL_LP_5p_N1__AACCATGGTCCAGTAT-1	-0.238565	1.77573	-0.704264	-0.59872
001-055_T0_COL_LP_5p_N1__GGAGCAATCAGTCAGT-1	1.94864	0.967656	-0.663919	-0.60796
001-055_T0_COL_LP_5p_N1__CCAATCCTCGGTTAAC-1	3.81304	1.35914	-0.784748	-0.714057
001-055_T0_COL_LP_5p_N1__TCTGAGACACGTAAGG-1	0.312868	4.42232	-0.719272	-0.683297
001-055_T0_COL_LP_5p_N1__CCTAGCTTCAGTTTGG-1	-0.114195	-0.979953	-0.767724	-0.733646
001-055_T0_COL_LP_5p_N1__ACGCCAGAGCCCTAAT-1	1.20907	0.103471	-0.671458	-0.59314
001-055_T0_COL_LP_5p_N1__TGGCCAGAGTGTCCCG-1	2.06221	-0.804742	-0.704158	-0.611175
001-055_T0_COL_LP_5p_N1__CTCCTAGCAGCTGTGC-1	1.40985	5.64131	-0.670182	-0.609598
001-055_T0_COL_LP_5p_N1__TTTGCGCAGCTAGGCA-1	0.0896229	3.7638	-0.769914	-0.682966
001-055_T0_COL_LP_5p_N1__ATCTGCCCAAGCTGGA-1	1.96238	-0.87581	-0.670264	-0.620229
001-055_T0_COL_LP_5p_N1__GGAGCAAGTATGAAAC-1	0.92674	0.951806	-0.68741	-0.622946
001-055_T0_COL_LP_5p_N1__CTAATGGCACGTCTCT-1	3.51079	1.59586	-0.636059	-0.581548
001-055_T0_COL_LP_5p_N1__AACTGGTTCAGTTCGA-1	-1.09907	-0.884455	-0.738536	-0.660585
001-055_T0_COL_LP_5p_N1__AGAGCGATCCCTTGCA-1	2.25526	-0.788722	-0.672526	-0.601663
001-055_T0_COL_LP_5p_N1__CATCGAACAATTCCTT-1	1.45637	0.533668	-0.683855	-0.622965
001-055_T0_COL_LP_5p_N1__TGCTACCAGATAGGAG-1	1.6761	0.190375	-0.676861	-0.602801
001-055_T0_COL_LP_5p_N1__CAGCTAAAGCATGGCA-1	-1.08065	1.61248	-0.739446	-0.705951
001-055_T0_COL_LP_5p_N1__TCAGATGGTTCGTCTC-1	2.12996	2.20406	-0.763637	-0.651251
001-055_T0_COL_LP_5p_N1__CATCAGACAAGTTCTG-1	0.729085	-0.00107464	-0.754604	-0.706073
001-055_T0_COL_LP_5p_N1__TTATGCTGTGCCTGTG-1	3.03299	0.570486	-0.729531	-0.636335
001-055_T0_COL_LP_5p_N1__TTATGCTCATAGAAAC-1	0.853379	-0.313181	-0.66901	-0.614777
001-055_T0_COL_LP_5p_N1__GGGCATCCATTCCTGC-1	2.44611	-0.000717054	-0.658238	-0.580248
001-055_T0_COL_LP_5p_N1__GACGTGCCATCAGTCA-1	2.2182	-0.784162	-0.667461	-0.611921
001-055_T0_COL_LP_5p_N1__GGGCACTAGGATATAC-1	1.86815	0.14863	-0.746176	-0.663401
001-055_T0_COL_LP_5p_N1__CTTGGCTGTTACCGAT-1	1.03542	-0.872169	-0.712362	-0.615324
001-055_T0_COL_LP_5p_N1__TGAGGGACATTGGCGC-1	1.85405	-0.069572	-0.688725	-0.643492
001-055_T0_COL_LP_5p_N1__AATCGGTAGAGACTTA-1	4.2614	4.92005	-0.693393	-0.572507
001-055_T0_COL_LP_5p_N1__CGATCGGAGAGTGAGA-1	1.92298	-0.42059	-0.721305	-0.62453
001-055_T0_COL_LP_5p_N1__TTCTACAAGCTCCCAG-1	3.07623	1.10726	-0.750745	-0.629727
001-055_T0_COL_LP_5p_N1__TTTCCTCTCGTTTGCC-1	0.616503	1.63576	-0.675661	-0.611479
001-055_T0_COL_LP_5p_N1__TCGCGAGTCGTTTAGG-1	3.43799	0.0357728	-0.693754	-0.620149
001-055_T0_COL_LP_5p_N1__CTTTGCGTCTTGTATC-1	1.84143	-0.782819	-0.701343	-0.610006
001-055_T0_COL_LP_5p_N1__AACTCCCCAAGCCTAT-1	2.47917	3.16703	-0.701504	-0.600962
001-055_T0_COL_LP_5p_N1__TGCGCAGGTCCCTTGT-1	1.70544	0.362697	-0.696452	-0.630965
001-055_T0_COL_LP_5p_N1__TATCAGGCATGAGCGA-1	3.1714	0.982598	-0.677537	-0.604077
001-055_T0_COL_LP_5p_N1__ACATACGCACATGACT-1	4.41183	0.0593575	-0.699196	-0.609857
001-055_T0_COL_LP_5p_N1__CAGAATCAGATGCCTT-1	3.357	4.67621	-0.709558	-0.645381
001-055_T0_COL_LP_5p_N1__TGTGTTTGTGCCTGTG-1	2.06745	0.147795	-0.727109	-0.61355
001-055_T0_COL_LP_5p_N1__ATTTCTGGTTGCGCAC-1	1.03962	1.54603	-0.682781	-0.636234
001-055_T0_COL_LP_5p_N1__GTCAAGTAGTTGCAGG-1	3.39296	1.33922	-0.697406	-0.640846
001-055_T0_COL_LP_5p_N1__TACGGATGTGTTGAGG-1	1.85409	0.123118	-0.674153	-0.611391
001-055_T0_COL_LP_5p_N1__AGTGTCACACGTTGGC-1	0.107969	0.134404	-0.681083	-0.615444
001-055_T0_COL_LP_5p_N1__GATGAAAAGTTTGCGT-1	2.76207	0.279592	-0.659327	-0.559341
001-055_T0_COL_LP_5p_N1__AGCATACAGTCATCCA-1	2.92462	-0.834277	-0.705327	-0.661834
001-055_T0_COL_LP_5p_N1__ATTTCTGGTGTGACGA-1	0.536323	5.86404	-0.0591351	-0.62859
001-055_T0_COL_LP_5p_N1__AGACGTTGTGCAACTT-1	3.41622	-0.439527	-0.740371	-0.666928
001-055_T0_COL_LP_5p_N1__ATCATCTAGTGGTAAT-1	3.7087	1.04784	-0.720211	-0.634212
001-055_T0_COL_LP_5p_N1__TGATTTCCACTCAGGC-1	3.31723	0.896879	-0.711045	-0.620141
001-055_T0_COL_LP_5p_N1__GTATTCTTCAGTTAGC-1	0.93601	0.448961	-0.713553	-0.646023
001-055_T0_COL_LP_5p_N1__GCACATAAGTGCCAGA-1	1.80414	2.18186	-0.653942	-0.597064
001-055_T0_COL_LP_5p_N1__ATTTCTGGTTCAGTAC-1	0.519332	0.993051	-0.687604	-0.593765
001-055_T0_COL_LP_5p_N1__CCCAGTTCACTAAGTC-1	1.77281	-0.842582	-0.690052	-0.621752
001-055_T0_COL_LP_5p_N1__CTGCCTACAAGCGCTC-1	1.21615	1.14546	-0.712043	-0.641851
001-055_T0_COL_LP_5p_N1__TGCGTGGGTTGAGTTC-1	2.18644	-0.284739	-0.653737	-0.622919
001-055_T0_COL_LP_5p_N1__TGGCGCAAGCGATCCC-1	3.50518	0.760452	-0.648406	-0.581426
001-055_T0_COL_LP_5p_N1__AAGGTTCCAAGACACG-1	1.30295	2.75543	-0.624718	-0.580776
001-055_T0_COL_LP_5p_N1__CCTCAGTGTAACGCGA-1	0.960006	-0.0518783	-0.686654	-0.629857
001-055_T0_COL_LP_5p_N1__AAGACCTAGCTCCTTC-1	1.45262	1.04575	-0.695374	-0.603908
001-055_T0_COL_LP_5p_N1__ACATACGAGCCAGTTT-1	-0.259656	1.27427	-0.68528	-0.617455
001-055_T0_COL_LP_5p_N1__CACACCTCAGCATACT-1	3.22155	-0.257548	-0.706283	-0.621532
001-055_T0_COL_LP_5p_N1__ACGGCCACAATGCCAT-1	-0.999497	1.62891	-0.697166	-0.623403
001-055_T0_COL_LP_5p_N1__TTAACTCAGCGCTTAT-1	2.98979	1.64151	-0.715529	-0.689031
001-055_T0_COL_LP_5p_N1__TGACGGCGTGTTGAGG-1	3.25552	0.943704	-0.727411	-0.599807
001-055_T0_COL_LP_5p_N1__CAGTAACAGTAAGTAC-1	-0.24668	6.59935	-0.681433	-0.601532
001-055_T0_COL_LP_5p_N1__GTATTCTGTAGATTAG-1	2.72376	4.16302	-0.719984	-0.640171
001-055_T0_COL_LP_5p_N1__CCTAGCTAGCGTAATA-1	0.388255	7.89855	-0.0524641	-0.632191
001-055_T0_COL_LP_5p_N1__CATCCACAGATCCTGT-1	1.16363	-0.397107	-0.792246	-0.675426
001-055_T0_COL_LP_5p_N1__AAACCTGGTCATATGC-1	1.10292	0.999692	-0.675855	-0.606403
001-055_T0_COL_LP_5p_N1__AGTCTTTTCTGACCTC-1	0.501156	-0.808812	-0.647521	-0.577542
001-055_T0_COL_LP_5p_N1__CGTGTCTTCGTCACGG-1	0.629758	4.1867	-0.712485	-0.623318
001-055_T0_COL_LP_5p_N1__CAGTAACTCATCATTC-1	3.39604	0.72278	-0.608494	-0.573425
001-055_T0_COL_LP_5p_N1__CTTAACTGTCCGAAGA-1	4.08469	0.560373	-0.650564	-0.597867
001-055_T0_COL_LP_5p_N1__TTAGGCAAGAGATGAG-1	2.12085	2.3837	-0.677055	-0.610612
001-055_T0_COL_LP_5p_N1__GTTCTCGGTAGATTAG-1	3.8172	2.06189	-0.630127	-0.583653
001-055_T0_COL_LP_5p_N1__GTAGGCCGTACCGTAT-1	2.6503	-0.859208	-0.7442	-0.643949
001-055_T0_COL_LP_5p_N1__TGCTACCCACCGGAAA-1	3.09095	-0.13442	-0.627909	-0.558237
001-055_T0_COL_LP_5p_N1__CTCATTATCTCCGGTT-1	2.62003	2.40484	-0.712775	-0.651713
001-055_T0_COL_LP_5p_N1__TGCCCATGTCCCTTGT-1	1.66821	0.734284	-0.616903	-0.53399
001-055_T0_COL_LP_5p_N1__AACTCCCTCGTAGGTT-1	1.82759	-0.850967	-0.710097	-0.633485
001-055_T0_COL_LP_5p_N1__CAAGTTGGTGACTCAT-1	1.34	-0.717441	-0.610745	-0.573189
001-055_T0_COL_LP_5p_N1__GCTTGAATCCGAAGAG-1	2.27383	2.67011	-0.788282	-0.708531
001-055_T0_COL_LP_5p_N1__TATGCCCTCCTGTAGA-1	-1.02713	0.956716	-0.753398	-0.632189
001-055_T0_COL_LP_5p_N1__ACACCAACATGTAAGA-1	1.85755	-0.826646	-0.649779	-0.60864
001-055_T0_COL_LP_5p_N1__CGTGTAACAAAGGCGT-1	2.4618	3.53663	-0.682581	-0.574486
001-055_T0_COL_LP_5p_N1__TGCGGGTGTGTGAATA-1	1.84678	4.45314	-0.673542	-0.606929
001-055_T0_COL_LP_5p_N1__CTGAAGTGTTAAGGGC-1	2.37193	2.63608	-0.683051	-0.577757
001-055_T0_COL_LP_5p_N1__CATCGAATCTCCGGTT-1	2.20361	0.827697	-0.743593	-0.690684
001-055_T0_COL_LP_5p_N1__AACCATGTCCCAACGG-1	1.11831	-0.793303	-0.665142	-0.595152
001-055_T0_COL_LP_5p_N1__ATTCTACAGTGTACGG-1	3.62893	-0.294232	-0.7278	-0.638434
001-055_T0_COL_LP_5p_N1__CTAATGGGTTGTGGCC-1	2.01199	0.869665	-0.651722	-0.609221
001-055_T0_COL_LP_5p_N1__AAGGTTCCAATGGATA-1	0.989892	-0.20108	-0.649412	-0.601499
001-055_T0_COL_LP_5p_N1__CGGAGTCCATTGCGGC-1	2.00638	-0.334218	-0.69601	-0.625238
001-055_T0_COL_LP_5p_N1__CGTCTACCAGATCGGA-1	1.8016	-0.244841	-0.664246	-0.572227
001-055_T0_COL_LP_5p_N1__AGGGATGAGTGAACGC-1	1.95191	2.79603	-0.653437	-0.603988
001-055_T0_COL_LP_5p_N1__GACGGCTTCTGCAGTA-1	2.81329	0.179561	-0.661739	-0.603551
001-055_T0_COL_LP_5p_N1__GGCGACTTCATTATCC-1	0.718579	0.110638	-0.670112	-0.581283
001-055_T0_COL_LP_5p_N1__CAACCAAGTCACTGGC-1	3.01677	2.35536	-0.703333	-0.605813
001-055_T0_COL_LP_5p_N1__CAGATCAGTTCGAATC-1	1.79474	4.38983	-0.641399	-0.615753
001-055_T0_COL_LP_5p_N1__TATCAGGTCCGAATGT-1	1.53144	-0.606404	-0.517466	-0.492381
001-055_T0_COL_LP_5p_N1__GTGCATAGTCATTAGC-1	2.57961	0.966329	-0.686619	-0.605149
001-055_T0_COL_LP_5p_N1__CTTAACTGTTGTGGAG-1	2.72546	0.0875771	-0.662148	-0.556199
001-055_T0_COL_LP_5p_N1__CATCAGACATCACCCT-1	-0.506242	-0.811162	-0.681694	-0.625227
001-055_T0_COL_LP_5p_N1__CTCGGAGCACATTAGC-1	1.212	0.964782	-0.732107	-0.669152
001-055_T0_COL_LP_5p_N1__TACTCATGTAAGTAGT-1	0.601569	2.82045	-0.687497	-0.593834
001-055_T0_COL_LP_5p_N1__TGTGGTACATCACCCT-1	0.296902	-0.0490935	-0.64571	-0.564648
001-055_T0_COL_LP_5p_N1__CTCGTCATCACCAGGC-1	3.06827	2.15256	-0.728441	-0.632441
001-055_T0_COL_LP_5p_N1__GTGAAGGAGATCCCAT-1	1.6435	0.823816	-0.657886	-0.662664
001-055_T0_COL_LP_5p_N1__CTCTGGTCAGTATGCT-1	3.97166	1.95504	-0.743773	-0.661503
001-055_T0_COL_LP_5p_N1__ATGAGGGAGTTGCAGG-1	1.16092	1.87029	-0.662566	-0.581681
001-055_T0_COL_LP_5p_N1__ACCCACTCAGTGAGTG-1	1.48121	-0.815246	-0.716712	-0.60952
001-055_T0_COL_LP_5p_N1__TTTGTCAAGAATGTTG-1	0.874007	0.380571	-0.703846	-0.596306
001-055_T0_COL_LP_5p_N1__GACTGCGAGCGTAGTG-1	3.791	0.346878	-0.734391	-0.639636
001-055_T0_COL_LP_5p_N1__CCGTGGATCTCGTATT-1	0.471804	0.176462	-0.627745	-0.56233
001-055_T0_COL_LP_5p_N1__GTGCGGTTCGACAGCC-1	1.32488	0.38757	-0.647448	-0.58433
001-055_T0_COL_LP_5p_N1__GGACAAGGTGGTCTCG-1	0.947848	0.385276	-0.637323	-0.591501
001-055_T0_COL_LP_5p_N1__GGCCGATAGCTGATAA-1	1.89995	0.595347	-0.666497	-0.607585
001-055_T0_COL_LP_5p_N1__AGGTCATAGCTAGTTC-1	1.44612	2.73519	-0.689566	-0.639143
001-055_T0_COL_LP_5p_N1__CCTTCCCAGTGTCCAT-1	1.14968	-0.154364	-0.691903	-0.628379
001-055_T0_COL_LP_5p_N1__TAGTGGTGTTCACGGC-1	1.10198	4.94246	-0.639385	-0.576911
001-055_T0_COL_LP_5p_N1__GTCGTAAGTAAGTTCC-1	0.381483	1.22678	-0.686315	-0.58731
001-055_T0_COL_LP_5p_N1__CTTAGGAGTCTCTTTA-1	2.89043	4.3176	-0.693773	-0.613573
001-055_T0_COL_LP_5p_N1__CCGTTCAAGAGACTTA-1	2.01646	1.60302	-0.644723	-0.586734
001-055_T0_COL_LP_5p_N1__GATCGTACACCTTGTC-1	-0.907679	-0.772348	-0.652154	-0.554538
001-055_T0_COL_LP_5p_N1__TTCGGTCAGCAGATCG-1	1.50875	-0.0360004	-0.6239	-0.5517
001-055_T0_COL_LP_5p_N1__TGCGTGGGTCTGGTCG-1	2.28061	0.403536	-0.652158	-0.55966
001-055_T0_COL_LP_5p_N1__ATTGGTGCATGCGCAC-1	0.724375	-0.197688	-0.655294	-0.549634
001-055_T0_COL_LP_5p_N1__ACGGCCACATGCTAGT-1	2.48617	-0.817083	-0.657007	-0.586093
001-055_T0_COL_LP_5p_N1__AGCAGCCGTGTCAATC-1	0.873087	-0.720633	-0.608946	-0.536833
001-055_T0_COL_LP_5p_N1__GTCACGGTCGCCAGCA-1	2.4143	3.05326	-0.65915	-0.58054
001-055_T0_COL_LP_5p_N1__TTATGCTGTGCCTTGG-1	0.393562	0.659497	-0.587809	-0.543464
001-055_T0_COL_LP_5p_N1__ACATACGTCTGGTGTA-1	2.16194	-0.779436	-0.628892	-0.569306
001-055_T0_COL_LP_5p_N1__AGGTCCGCATGAAGTA-1	3.76394	0.801385	-0.690219	-0.600547
001-055_T0_COL_LP_5p_N1__CTCGAAAAGATCCGAG-1	4.02311	-0.717152	-0.639639	-0.558559
001-055_T0_COL_LP_5p_N1__CTCGTCACATCCGGGT-1	3.18402	-0.770356	-0.63172	-0.545855
001-055_T0_COL_LP_5p_N1__GACGTTACATGAAGTA-1	3.18809	-0.0431392	-0.630934	-0.576083
001-055_T0_COL_LP_5p_N1__GGAACTTTCTGTACGA-1	-0.969576	1.43187	-0.699072	-0.613122
001-055_T0_COL_LP_5p_N1__GGGAATGCATTTGCCC-1	2.45706	-0.803134	-0.674521	-0.628838
001-055_T0_COL_LP_5p_N1__TACCTATAGGGCTCTC-1	2.35971	4.07332	-0.680268	-0.608986
001-055_T0_COL_LP_5p_N1__ACATACGCATGGATGG-1	2.81194	1.57459	-0.671757	-0.612221
001-055_T0_COL_LP_5p_N1__CGATGGCTCAAGATCC-1	5.32335	-0.161323	-0.655089	-0.553789
001-055_T0_COL_LP_5p_N1__GTCAAGTCAGTTTACG-1	0.931512	1.11482	-0.606414	-0.579918
001-055_T0_COL_LP_5p_N1__CCACCTATCTATCGCC-1	1.97627	2.22748	-0.686167	-0.632804
001-055_T0_COL_LP_5p_N1__GGCGACTTCTACGAGT-1	-0.877602	1.08154	-0.650875	-0.554394
001-055_T0_COL_LP_5p_N1__CTAGCCTTCGCAGGCT-1	-0.292106	-0.763715	-0.603981	-0.553357
001-055_T0_COL_LP_5p_N1__CTAAGACAGTATCGAA-1	4.30929	0.290279	-0.546912	-0.49995
001-055_T0_COL_LP_5p_N1__TGCCAAACAGGAATCG-1	2.79603	-0.742084	-0.644381	-0.57345
001-055_T0_COL_LP_5p_N1__TTAGGCAGTTACGACT-1	0.997989	2.08895	-0.602404	-0.546899
001-055_T0_COL_LP_5p_N1__CACCAGGCACCGAAAG-1	1.7449	-0.699991	-0.573227	-0.521714
001-055_T0_COL_LP_5p_N1__CTGAAACTCGAATGGG-1	2.10146	-0.706388	-0.603931	-0.546445
001-055_T0_COL_LP_5p_N1__TTCTTAGGTCACAAGG-1	3.32964	3.14017	-0.547241	-0.504141
001-055_T0_COL_LP_5p_N1__AGCGTCGCAAGCTGGA-1	2.70222	1.59865	-0.637938	-0.571908
001-055_T0_COL_LP_5p_N1__ACATCAGTCGTTTATC-1	1.85308	-0.0630563	-0.680221	-0.609051
001-055_T0_COL_LP_5p_N1__ACACCAAGTCCGAACC-1	2.40494	-0.590642	-0.541439	-0.474618
001-055_T0_COL_LP_5p_N1__AACCGCGCATGGGACA-1	3.21421	-0.615358	-0.523119	-0.457793
001-055_T0_COL_LP_5p_N1__TGAAAGATCCATGAAC-1	1.42821	-0.623607	-0.500302	-0.443062
001-055_T0_COL_LP_5p_N1__TGCTACCGTAAGTTCC-1	2.74558	2.83684	-0.624497	-0.542145
001-055_T0_COL_LP_5p_N1__GGCAATTAGCTGCGAA-1	-0.0283612	-0.650056	-0.551486	-0.528639
001-055_T0_COL_LP_5p_N1__GCACTCTTCCGTCATC-1	2.77889	-0.727785	-0.649587	-0.53422
001-055_T0_COL_LP_5p_N1__CACATTTTCTTGAGAC-1	1.38332	-0.766679	-0.654291	-0.5455
001-055_T0_COL_LP_5p_N1__CCACGGACAGCCAATT-1	2.4991	-0.668479	-0.571576	-0.477915
001-055_T0_COL_LP_5p_N1__CAACCTCCATCCGTGG-1	4.02393	-0.652114	-0.55397	-0.457143
001-055_T0_COL_LP_5p_N1__CGGAGCTTCACCACCT-1	2.34903	0.836563	-0.540257	-0.468755
001-055_T0_COL_LP_5p_N1__ATCGAGTCATATACCG-1	1.52008	2.15671	-0.642881	-0.554229
001-055_T0_COL_LP_5p_N1__TGAGCATTCGGTGTTA-1	1.717	-0.746729	-0.611361	-0.570454
001-055_T0_COL_LP_5p_N1__AGATTGCTCGCCGTGA-1	0.850646	2.69548	-0.589742	-0.494407
001-055_T0_COL_LP_5p_N1__CGATTGAGTAATCGTC-1	3.47352	0.353086	-0.612206	-0.553008
001-055_T0_COL_LP_5p_N1__CGCTTCAGTAGCACGA-1	3.17723	1.27436	-0.645447	-0.591105
001-055_T0_COL_LP_5p_N1__GGATTACAGAGGTACC-1	2.93803	0.301032	-0.520993	-0.482375
001-055_T0_COL_LP_5p_N1__GGTGCGTCACTGTGTA-1	6.22396	3.10823	-0.663511	-0.601976
001-055_T0_COL_LP_5p_N1__CTCTACGTCGCTAGCG-1	-0.19035	1.8381	-0.585578	-0.567576
001-055_T0_COL_LP_5p_N1__GTATCTTCAATCAGAA-1	3.54354	-0.744692	-0.638814	-0.584286
001-055_T0_COL_LP_5p_N1__GATTCAGGTTACGGAG-1	3.44113	-0.771358	-0.611248	-0.566669
001-055_T0_COL_LP_5p_N1__TCACAAGTCAATCTCT-1	1.91687	-0.778281	-0.583947	-0.559177
001-055_T0_COL_LP_5p_N1__GGTGAAGTCACAACGT-1	0.687345	-0.0183743	-0.595078	-0.609168
001-055_T0_COL_LP_5p_N1__CGGACGTGTCTAGCGC-1	1.79176	2.22591	-0.622377	-0.543422
001-055_T0_COL_LP_5p_N1__GCAGCCAGTGCAGTAG-1	1.65374	5.94907	-0.582549	-0.553922
001-055_T0_COL_LP_5p_N1__AACTCCCCACATCCAA-1	0.855131	3.75101	-0.59401	-0.513299
001-055_T0_COL_LP_5p_N1__CAGTAACAGAAGATTC-1	3.09205	1.03383	-0.61781	-0.560872
001-055_T0_COL_LP_5p_N1__GACTGCGAGTAGCGGT-1	1.09587	-0.653382	-0.580785	-0.498676
001-055_T0_COL_LP_5p_N1__CACCAGGCACGTGAGA-1	3.67194	-0.684759	-0.613193	-0.526178
001-055_T0_COL_LP_5p_N1__CGATTGATCGGATGTT-1	-0.162	0.071332	-0.564901	-0.507069
001-055_T0_COL_LP_5p_N1__GAATGAATCTAACGGT-1	3.64103	1.52158	-0.439877	-0.384035
001-055_T0_COL_LP_5p_N1__GGAACTTGTTATTCTC-1	2.16063	0.228437	-0.548599	-0.488401
001-055_T0_COL_LP_5p_N1__ATAACGCAGCGATAGC-1	2.40366	-0.65453	-0.562871	-0.482873
001-055_T0_COL_LP_5p_N1__AACTGGTGTTCCCGAG-1	2.43611	-0.598738	-0.507066	-0.450825
001-055_T0_COL_LP_5p_N1__CCCATACTCAACCATG-1	0.909197	0.947631	-0.577766	-0.512938
001-055_T0_COL_LP_5p_N1__CGGACACCAAAGGCGT-1	3.77266	1.93041	-0.646457	-0.560863
001-055_T0_COL_LP_5p_N1__TCATTTGAGTTACCCA-1	3.09248	0.208865	-0.570812	-0.496122
001-055_T0_COL_LP_5p_N1__GAATAAGTCACGCGGT-1	1.86092	-0.781512	-0.654438	-0.57212
001-055_T0_COL_LP_5p_N1__GATGAAATCGACGGAA-1	0.286851	-0.667585	-0.568034	-0.494356
001-055_T0_COL_LP_5p_N1__TGTCCCAAGCGCTTAT-1	4.27678	0.140876	-0.601703	-0.524029
001-055_T0_COL_LP_5p_N1__ATGGGAGTCCATGAAC-1	2.16659	-0.506952	-0.438584	-0.369533
001-055_T0_COL_LP_5p_N1__AACGTTGTCTGTTGAG-1	3.60896	0.609283	-0.62115	-0.549283
001-055_T0_COL_LP_5p_N1__CATGACAGTACGCTGC-1	2.52549	0.486968	-0.635279	-0.556518
001-055_T0_COL_LP_5p_N1__GCGCAACTCGACCAGC-1	1.29505	-0.526111	-0.458671	-0.403149
001-055_T0_COL_LP_5p_N1__CTCGTACCAATCGGTT-1	0.188535	-0.827861	-0.659427	-0.571127
001-055_T0_COL_LP_5p_N1__GTTTCTAGTCATGCAT-1	1.68181	1.21388	-0.604977	-0.539391
001-055_T0_COL_LP_5p_N1__ATAAGAGGTCCGAAGA-1	0.523999	1.65349	0.417923	-0.545455
001-055_T0_COL_LP_5p_N1__CGTTCTGGTCATATCG-1	3.43161	-0.617107	-0.557586	-0.44438
001-055_T0_COL_LP_5p_N1__CCTATTATCTAACTTC-1	2.31001	-0.660478	-0.521614	-0.495363
001-055_T0_COL_LP_5p_N1__GCGCCAATCTCCCTGA-1	2.95762	-0.735413	-0.61844	-0.540443
001-055_T0_COL_LP_5p_N1__GAAATGACATCCAACA-1	2.83689	0.456117	-0.453267	-0.449847
001-055_T0_COL_LP_5p_N1__CACAGTATCGGATGGA-1	2.10608	5.3655	-0.562989	-0.489651
001-055_T0_COL_LP_5p_N1__ATTGGTGGTTGATTGC-1	2.48223	-0.626155	-0.52246	-0.421897
001-055_T0_COL_LP_5p_N1__TGAGCCGAGGTGCTAG-1	2.58936	1.47261	-0.529569	-0.509136
001-055_T0_COL_LP_5p_N1__GCTTCCACAAAGCAAT-1	3.17402	1.90153	-0.525298	-0.454465
001-055_T0_COL_LP_5p_N1__CGAGCCAGTCTTGTCC-1	3.46913	2.53311	-0.494005	-0.427802
001-055_T0_COL_LP_5p_N1__ACGAGGATCGTAGGTT-1	3.42066	-0.602407	-0.50374	-0.463789
001-055_T0_COL_LP_5p_N1__ACGCCAGGTTCTGAAC-1	1.42117	-0.730346	-0.658917	-0.590978
001-055_T0_COL_LP_5p_N1__CTGAAACGTCGAACAG-1	2.54463	0.357004	-0.589043	-0.503946
001-055_T0_COL_LP_5p_N1__AGCAGCCAGGGTTTCT-1	3.62623	-0.650877	-0.523721	-0.477648
001-055_T0_COL_LP_5p_N1__CAGCGACCACCAGGTC-1	1.56569	1.49785	-0.533418	-0.475069
001-055_T0_COL_LP_5p_N1__TGGACGCGTGCGAAAC-1	2.35417	0.255015	-0.611337	-0.502679
001-055_T0_COL_LP_5p_N1__GTGTTAGCATCACGAT-1	0.636601	1.59531	-0.574267	-0.51124
001-055_T0_COL_LP_5p_N1__CGTGTCTTCATGTCCC-1	-0.54868	1.8777	-0.425932	-0.383691
001-055_T0_COL_LP_5p_N1__GACACGCTCCTAGTGA-1	1.93155	-0.68756	-0.525255	-0.510189
001-055_T0_COL_LP_5p_N1__CTAACTTTCCTAGGGC-1	-0.916518	0.167233	-0.64027	-0.587595
001-055_T0_COL_LP_5p_N1__GATGAAAGTCTGCGGT-1	2.65404	-0.685315	-0.549746	-0.503939
001-055_T0_COL_LP_5p_N1__CTGATAGAGTTACGGG-1	3.21521	-0.677451	-0.569741	-0.5095
001-055_T0_COL_LP_5p_N1__GTGCATAGTCGCTTCT-1	1.96416	-0.521028	-0.484883	-0.416696
001-055_T0_COL_LP_5p_N1__TATCTCACAAAGCAAT-1	2.40582	0.209347	-0.541118	-0.521544
001-055_T0_COL_LP_5p_N1__ACATCAGAGATGCCAG-1	2.18521	1.58397	-0.649251	-0.516824
001-055_T0_COL_LP_5p_N1__TATGCCCTCAACGGGA-1	1.95913	2.73131	-0.458373	-0.391372
001-055_T0_COL_LP_5p_N1__CAGCATATCGTCCAGG-1	1.72594	-0.62336	-0.50134	-0.441613
001-055_T0_COL_LP_5p_N1__TTAGGACAGAGTCTGG-1	0.0354597	0.769625	-0.534359	-0.476385
001-055_T0_COL_LP_5p_N1__TGCTACCAGGCATGTG-1	1.92172	-0.560865	-0.429469	-0.409402
001-055_T0_COL_LP_5p_N1__CCTTACGTCTTGTATC-1	3.19779	0.352672	-0.552374	-0.468113
001-055_T0_COL_LP_5p_N1__CGACCTTGTAAGGGAA-1	2.97587	-0.677914	-0.547397	-0.492312
001-055_T0_COL_LP_5p_N1__CACAGGCTCTTGCCGT-1	3.56152	-0.61089	-0.507121	-0.454449
001-055_T0_COL_LP_5p_N1__CTCGGAGGTTACAGAA-1	4.4536	2.55558	-0.545245	-0.439472
001-055_T0_COL_LP_5p_N1__GGCTGGTGTCGAGATG-1	3.12875	5.22605	-0.633529	-0.54469
001-055_T0_COL_LP_5p_N1__AAACGGGAGGAGCGAG-1	2.5296	-0.643565	-0.540218	-0.485537
001-055_T0_COL_LP_5p_N1__TGGCGCATCACCGGGT-1	2.56946	-0.641172	-0.534406	-0.452975
001-055_T0_COL_LP_5p_N1__CGTAGCGCAGATGAGC-1	2.38563	1.55694	-0.509098	-0.477688
001-055_T0_COL_LP_5p_N1__TCGCGAGTCTATCGCC-1	-0.604962	3.24218	-0.437306	-0.361907
001-055_T0_COL_LP_5p_N1__CACACAAGTTTGCATG-1	3.39538	0.22304	-0.601994	-0.502553
001-055_T0_COL_LP_5p_N1__TTTGCGCTCTATCCCG-1	3.91295	1.52798	-0.625282	-0.548778
001-055_T0_COL_LP_5p_N1__ACATCAGTCATACGGT-1	1.60393	-0.601174	-0.457759	-0.456224
001-055_T0_COL_LP_5p_N1__TACGGGCGTCCTGCTT-1	2.08091	-0.551949	-0.481849	-0.431533
001-055_T0_COL_LP_5p_N1__TAGACCACACATCTTT-1	0.107104	-0.643246	-0.519045	-0.456264
001-055_T0_COL_LP_5p_N1__GCGACCACATGACGGA-1	1.41311	-0.724083	-0.553705	-0.498365
001-055_T0_COL_LP_5p_N1__CAGGTGCCAGCCACCA-1	-0.664517	0.546814	-0.50621	-0.464831
001-055_T0_COL_LP_5p_N1__CAGCCGAAGTTTCCTT-1	3.55691	0.773204	-0.44175	-0.364127
001-055_T0_COL_LP_5p_N1__ATAACGCTCGTTGACA-1	1.15581	-0.645451	-0.521331	-0.459378
001-055_T0_COL_LP_5p_N1__GTGGGTCGTGTCGCTG-1	1.45039	1.2919	-0.549749	-0.434956
001-055_T0_COL_LP_5p_N1__CTCGAGGTCGACCAGC-1	3.09206	3.52551	-0.525004	-0.491875
001-055_T0_COL_LP_5p_N1__GCTTCCAGTCTCTTTA-1	4.20826	-0.611008	-0.511291	-0.464154
001-055_T0_COL_LP_5p_N1__ACGGGTCGTAGCCTCG-1	0.799732	-0.611537	-0.542943	-0.468607
001-055_T0_COL_LP_5p_N1__GTTACAGGTATTACCG-1	2.03265	5.46839	-0.537492	-0.455143
001-055_T0_COL_LP_5p_N1__TTCGAAGGTGACTACT-1	3.51268	2.39955	-0.62238	-0.514601
001-055_T0_COL_LP_5p_N1__GTTAAGCTCGACCAGC-1	-0.535367	-0.437627	-0.368456	-0.334185
001-055_T0_COL_LP_5p_N1__CTCAGAATCGATCCCT-1	2.0318	0.402019	-0.486519	-0.430802
001-055_T0_COL_LP_5p_N1__ACATGGTTCTGACCTC-1	2.21789	1.64571	-0.34309	-0.322237
001-055_T0_COL_LP_5p_N1__CTAGAGTCACTTGGAT-1	2.82098	1.76873	-0.642655	-0.551499
001-055_T0_COL_LP_5p_N1__CATTATCGTTGGAGGT-1	1.27294	-0.644797	-0.524953	-0.488982
001-055_T0_COL_LP_5p_N1__CTGCCTACAGGGAGAG-1	1.64792	4.57753	-0.563361	-0.522661
001-055_T0_COL_LP_5p_N1__CACACAAGTGACGGTA-1	2.03029	0.689317	-0.496531	-0.441945
001-055_T0_COL_LP_5p_N1__CTTACCGAGTGGTAGC-1	1.61921	-0.554951	-0.494922	-0.410258
001-055_T0_COL_LP_5p_N1__GAATGAAGTAATAGCA-1	1.78937	-0.590381	-0.528438	-0.450634
001-055_T0_COL_LP_5p_N1__GTTTCTAAGGTAAACT-1	0.759897	3.32332	-0.559201	-0.509608
001-055_T0_COL_LP_5p_N1__ACGCCGAAGCCACCTG-1	1.34018	-0.582385	-0.500952	-0.421431
001-055_T0_COL_LP_5p_N1__AGGTCATGTTGGACCC-1	4.54837	1.25405	-0.518309	-0.459691
001-055_T0_COL_LP_5p_N1__GACACGCCAGGCTCAC-1	2.38289	1.08213	-0.477368	-0.403274
001-055_T0_COL_LP_5p_N1__GGTATTGAGCCAACAG-1	1.66501	-0.433906	-0.355877	-0.325694
001-055_T0_COL_LP_5p_N1__TGTGGTAAGGAGTAGA-1	5.76117	2.61293	-0.404891	-0.306819
001-055_T0_COL_LP_5p_N1__CTCGTCACAGCTCGCA-1	0.275801	0.525369	-0.484387	-0.432676
001-055_T0_COL_LP_5p_N1__CTCGTCAGTCGTCTTC-1	-0.710252	-0.644232	-0.490779	-0.466237
001-055_T0_COL_LP_5p_N1__ACGGGCTAGACTAAGT-1	1.34318	0.814506	-0.445536	-0.39212
001-055_T0_COL_LP_5p_N1__CTTGGCTGTCAGGACA-1	1.57947	1.64246	-0.476384	-0.43216
001-055_T0_COL_LP_5p_N1__TGACTAGCAGGGAGAG-1	2.38459	0.717476	-0.46125	-0.385413
001-055_T0_COL_LP_5p_N1__CATTATCTCTCTGTCG-1	-0.64521	0.875842	-0.475158	-0.392755
001-055_T0_COL_LP_5p_N1__CCCATACTCAACACGT-1	2.63323	2.27188	-0.530733	-0.463657
001-055_T0_COL_LP_5p_N1__CTCCTAGTCACAGGCC-1	2.86638	-0.454945	-0.406703	-0.329848
001-055_T0_COL_LP_5p_N1__GATCTAGTCAATAAGG-1	4.33831	-0.421718	-0.349936	-0.293765
001-055_T0_COL_LP_5p_N1__GATCGCGAGTGATCGG-1	-0.69411	0.584197	-0.50699	-0.439392
001-055_T0_COL_LP_5p_N1__CCCAGTTGTTCGCGAC-1	2.62431	-0.524495	-0.478399	-0.347438
001-055_T0_COL_LP_5p_N1__AGGCCACGTTCCTCCA-1	2.73347	-0.552793	-0.465174	-0.371192
001-055_T0_COL_LP_5p_N1__GCAATCAGTCTAGTGT-1	2.23385	-0.639832	-0.511827	-0.434497
001-055_T0_COL_LP_5p_N1__TGTCCCAAGCATCATC-1	2.04143	3.78526	-0.510621	-0.440094
001-055_T0_COL_LP_5p_N1__AACTCTTGTCGGGTCT-1	4.55039	0.583113	-0.50579	-0.428542
001-055_T0_COL_LP_5p_N1__TGTATTCCATAGAAAC-1	2.37822	-0.549141	-0.456663	-0.375649
001-055_T0_COL_LP_5p_N1__AGGGTGATCACTTATC-1	2.15253	-0.544328	-0.443841	-0.412463
001-055_T0_COL_LP_5p_N1__ATAGACCAGCAATCTC-1	1.15909	-0.628483	-0.548639	-0.476921
001-055_T0_COL_LP_5p_N1__TGCCCATGTTCCATGA-1	1.26741	-0.43438	-0.364974	-0.307783
001-055_T0_COL_LP_5p_N1__ATCTACTGTCCGAGTC-1	3.18401	-0.517818	-0.459184	-0.365069
001-055_T0_COL_LP_5p_N1__CTGAAGTCAATTCCTT-1	3.91671	0.762515	-0.436369	-0.346543
001-055_T0_COL_LP_5p_N1__CGTTCTGAGTAGATGT-1	3.38982	-0.590455	-0.488982	-0.452194
001-055_T0_COL_LP_5p_N1__CTCGTCACATCCGCGA-1	3.96504	-0.484397	-0.438886	-0.373849
001-055_T0_COL_LP_5p_N1__CTGCCTATCGACGGAA-1	3.66937	1.27065	-0.345514	-0.290381
001-055_T0_COL_LP_5p_N1__CTGAAACAGCCGATTT-1	1.86016	-0.535843	-0.448181	-0.389278
001-055_T0_COL_LP_5p_N1__CGATCGGCAACGCACC-1	1.30378	-0.518456	-0.394823	-0.390951
001-055_T0_COL_LP_5p_N1__TGACAACTCTGCGACG-1	-0.666044	-0.565312	-0.476993	-0.425747
001-055_T0_COL_LP_5p_N1__CTAATGGCATCGTCGG-1	3.10847	-0.440255	-0.358514	-0.319567
001-055_T0_COL_LP_5p_N1__TACCTATCAACGATGG-1	2.1107	-0.476241	-0.417813	-0.345493
001-055_T0_COL_LP_5p_N1__GGACAGAAGGGTCTCC-1	1.23487	-0.552246	-0.46935	-0.39194
001-055_T0_COL_LP_5p_N1__ACATACGAGATCGGGT-1	2.42636	-0.459027	-0.396897	-0.346362
001-055_T0_COL_LP_5p_N1__AGAGCGATCTGTTGAG-1	1.80719	-0.566951	-0.442119	-0.405705
001-055_T0_COL_LP_5p_N1__CCAGCGAAGTGTACCT-1	2.38065	2.32794	-0.34204	-0.287535
001-055_T0_COL_LP_5p_N1__CTTGGCTGTTCACCTC-1	2.72996	1.32854	-0.408676	-0.344653
001-055_T0_COL_LP_5p_N1__TGGTTAGCACCGAAAG-1	2.07003	-0.456615	-0.412251	-0.309656
001-055_T0_COL_LP_5p_N1__AGCATACCATTGGGCC-1	2.91104	-0.505223	-0.410204	-0.373893
001-055_T0_COL_LP_5p_N1__TCAGGATCACCTATCC-1	3.32268	-0.361844	-0.322006	-0.26184
001-055_T0_COL_LP_5p_N1__ACAGCCGCATCCGTGG-1	3.97439	-0.452886	-0.349822	-0.305344
001-055_T0_COL_LP_5p_N1__GACCTGGGTGAGCGAT-1	2.42943	1.62789	-0.3441	-0.274526
001-055_T0_COL_LP_5p_N1__GTGCAGCGTGATGCCC-1	3.64158	7.43566	-0.45503	-0.360947
001-055_T0_COL_LP_5p_N1__CCTATTACAGTCACTA-1	2.8972	-0.46836	-0.356454	-0.337396
001-055_T0_COL_LP_5p_N1__TCGGGACGTTCATGGT-1	1.64051	-0.422536	-0.36362	-0.277686
001-055_T0_COL_LP_5p_N1__CAGTCCTAGCAGGCTA-1	-0.455405	-0.382598	-0.312605	-0.312425
001-055_T0_COL_LP_5p_N1__GGACAGAAGAGAACAG-1	2.13033	4.71164	-0.449215	-0.379354
001-055_T0_COL_LP_5p_N1__GTAGTCAGTCGCATAT-1	1.40991	1.77212	-0.318688	-0.264213
001-055_T0_COL_LP_5p_N1__AGATCTGCAAACGTGG-1	4.33662	-0.438515	-0.394366	-0.331257
001-055_T0_COL_LP_5p_N1__GCGCAACCAGCTGCAC-1	1.3965	-0.333006	-0.326463	-0.253567
001-055_T0_COL_LP_5p_N1__CCGGGATTCGTCTGCT-1	3.00288	-0.443665	-0.375309	-0.290482
001-055_T0_COL_LP_5p_N1__GGATGTTGTTGGACCC-1	-0.403147	-0.328207	-0.255687	-0.209156
001-055_T0_COL_LP_5p_N1__GTCCTCACAAGCCGCT-1	1.79934	-0.328478	-0.26714	-0.246967
001-055_T0_COL_LP_5p_N1__CTGAAGTCACAGCGTC-1	1.86618	-0.407693	-0.347078	-0.282266
001-055_T0_COL_LP_5p_N1__CAGAGAGGTCCAGTTA-1	2.24409	-0.426421	-0.330613	-0.271076
001-055_T0_COL_LP_5p_N1__ATGCGATCAATCGAAA-1	4.32566	-0.374064	-0.316624	-0.246219
001-055_T0_COL_LP_5p_N1__GGCCGATCACCAGATT-1	3.65387	1.87034	-0.308378	-0.208058
001-055_T0_COL_LP_5p_N1__AATCCAGTCGCGTTTC-1	4.11863	-0.339218	-0.277247	-0.239072
001-055_T0_COL_LP_5p_N1__TTAACTCCAGAAGCAC-1	2.5056	-0.347439	-0.292395	-0.256193
001-055_T0_COL_LP_5p_N1__GCAATCAAGTACATGA-1	3.17744	7.87463	-0.384002	-0.317958
001-055_T0_COL_LP_5p_N1__ACAGCTAAGACGCACA-1	1.42913	-0.400694	-0.33647	-0.261641
001-055_T0_COL_LP_5p_N1__GTCGGGTAGCCAACAG-1	4.72496	-0.305973	-0.246666	-0.208312
001-055_T0_COL_LP_5p_N1__AACTCAGAGGGTCGAT-1	2.85227	-0.280124	-0.239668	-0.199406
001-055_T0_COL_LP_5p_N1__CAGCCGACATGTCCTC-1	2.9141	-0.281095	-0.247914	-0.215404
001-055_T0_COL_LP_5p_N1__TCAGGATAGAAGGCCT-1	2.83448	-0.275133	-0.212921	-0.198741
001-055_T0_COL_LP_5p_N1__GTACTTTGTGTTGAGG-1	-0.433016	-0.342763	-0.276523	-0.222233
001-055_T0_COL_LP_5p_N1__ACAGCTAGTGGACGAT-1	-0.397651	-0.308896	-0.28128	-0.224041
001-055_T0_COL_LP_5p_N1__CAAGTTGCAAAGGCGT-1	-0.277282	-0.240432	-0.196169	-0.126736
001-055_T0_COL_LP_5p_N1__GCGCAACGTCATGCCG-1	-0.24889	-0.203477	-0.156235	-0.126416
001-055_T0_COL_LP_5p_N1__GACAGAGTCCGGCACA-1	2.79572	-0.259886	-0.2544	-0.165223
001-055_T0_COL_LP_5p_N1__TGAAAGATCGAACGGA-1	3.74675	-0.217961	-0.20437	-0.144959
001-055_T0_COL_LP_5p_N1__TTGGAACTCGCGTAGC-1	2.3486	-0.245503	-0.194832	-0.19474
001-055_T0_COL_LP_5p_N1__TAGAGCTGTCTTGCGG-1	3.69017	-0.230385	-0.232359	-0.165147
001-057_T0_COL_EPI_5p_N1__TACTTACAGGACACCA-1	2.98248	-0.0935757	-0.805813	-0.738765
001-057_T0_COL_EPI_5p_N1__TCGTAGACAATGACCT-1	3.6808	-0.0679231	-0.652586	-0.735256
001-057_T0_COL_EPI_5p_N1__GCAATCAGTCCCTTGT-1	3.90102	2.02067	-0.825511	-0.732877
001-057_T0_COL_EPI_5p_N1__GCATGATCATCGGACC-1	2.6267	0.803731	-0.772236	-0.691554
001-057_T0_COL_EPI_5p_N1__TGAGCATCAGCCTTGG-1	4.17329	2.37017	-0.776729	-0.716588
001-057_T0_COL_EPI_5p_N1__CATCAGAAGTGAAGTT-1	2.39904	-0.986739	-0.828232	-0.741529
001-057_T0_COL_EPI_5p_N1__TCTGAGAGTAGAAGGA-1	5.53516	-0.479199	-0.807848	-0.738724
001-057_T0_COL_EPI_5p_N1__TCGGGACGTATTCGTG-1	2.57153	0.422822	-0.772327	-0.693844
001-057_T0_COL_EPI_5p_N1__CATTATCTCAGGCCCA-1	3.45602	-0.170991	-0.78612	-0.700475
001-057_T0_COL_EPI_5p_N1__CACACAAAGGTCGGAT-1	3.75476	1.15459	-0.849486	-0.769054
001-057_T0_COL_EPI_5p_N1__CTGATCCAGTAAGTAC-1	3.61397	1.53028	-0.831242	-0.743797
001-057_T0_COL_EPI_5p_N1__CACATTTCAATCACAC-1	3.12547	1.16584	-0.765393	-0.678243
001-057_T0_COL_EPI_5p_N1__CATCAAGCAAGTTGTC-1	3.64488	0.135527	-0.640018	-0.570651
001-057_T0_COL_EPI_5p_N1__GTTAAGCAGCTCAACT-1	3.53329	-0.836028	-0.694878	-0.620341
001-057_T0_COL_EPI_5p_N1__TCCCGATTCTCGCTTG-1	3.82757	1.07302	-0.826125	-0.713103
001-057_T0_COL_EPI_5p_N1__ATCACGATCTCGTATT-1	3.47456	0.821142	-0.802298	-0.737206
001-057_T0_COL_EPI_5p_N1__GGGCATCTCACGAAGG-1	4.749	2.27417	-0.397174	-0.657816
001-057_T0_COL_EPI_5p_N1__CCATTCGCAGCCTATA-1	2.79267	-0.838208	-0.728924	-0.649158
001-057_T0_COL_EPI_5p_N1__ATTATCCAGTGTCCCG-1	3.32011	-0.845585	-0.685274	-0.630545
001-057_T0_COL_EPI_5p_N1__GCAAACTGTGGACGAT-1	-0.163839	-0.711561	-0.869725	-0.7935
001-057_T0_COL_EPI_5p_N1__CCTCAGTAGACAAAGG-1	2.70284	3.11762	-0.72484	-0.669955
001-057_T0_COL_EPI_5p_N1__ATTTCTGTCACTTATC-1	0.206238	-0.257899	-0.788695	-0.729214
001-057_T0_COL_EPI_5p_N1__GAATAAGGTACCGTTA-1	3.15575	1.187	-0.761516	-0.7098
001-057_T0_COL_EPI_5p_N1__GTCTCGTAGAAACGAG-1	3.54511	0.258563	-0.735138	-0.71845
001-057_T0_COL_EPI_5p_N1__ATGAGGGGTGTTGAGG-1	3.41579	1.37441	-0.737036	-0.692763
001-057_T0_COL_EPI_5p_N1__AATCGGTTCGATAGAA-1	4.09396	1.07651	-0.736392	-0.678776
001-057_T0_COL_EPI_5p_N1__ATCACGATCCTCAACC-1	3.05454	1.96784	-0.730171	-0.68853
001-057_T0_COL_EPI_5p_N1__TAGGCATAGAACTGTA-1	4.25656	0.159058	-0.651893	-0.572573
001-057_T0_COL_EPI_5p_N1__GGGTCTGCAAAGGCGT-1	7.48932	0.990455	-0.665293	-0.576238
001-057_T0_COL_EPI_5p_N1__TCTCATATCTGTCCGT-1	3.20037	-0.0865022	-0.667132	-0.540449
001-057_T0_COL_EPI_5p_N1__CAACCTCTCACCGTAA-1	2.54147	0.371887	-0.562056	-0.460426
001-057_T0_COL_EPI_5p_N1__CTGCTGTTCCAGGGCT-1	3.91723	-0.628655	-0.565531	-0.464384
001-057_T0_COL_EPI_5p_N1__CGATGGCTCAGCCTAA-1	4.36517	-0.499083	-0.387847	-0.351114
001-057_T0_COL_EPI_5p_N1__GTAGGCCAGACGCAAC-1	0.739677	-0.563443	-0.450962	-0.39892
001-057_T0_COL_EPI_5p_N1__CTTACCGCACAGACAG-1	-0.6742	-0.59225	-0.434199	-0.399601
001-057_T0_COL_EPI_5p_N1__GTGTTAGGTTGGTTTG-1	-0.49799	-0.474431	-0.39147	-0.321447
001-057_T0_COL_EPI_5p_N1__TCATTACTCGCGTAGC-1	4.6715	-0.337381	-0.296307	-0.240458
001-057_T0_COL_EPI_5p_N1__GAATGAACATCGGACC-1	3.45931	-0.355584	-0.290092	-0.22228
001-057_T0_COL_EPI_5p_N1__CACTCCAGTCTGCGGT-1	-0.538927	-0.478159	-0.354636	-0.330385
001-057_T0_COL_EPI_5p_N1__TACTCGCCAAACCTAC-1	-0.453698	-0.411931	-0.310968	-0.259119
001-057_T0_COL_EPI_5p_N1__GCATGATAGTTAGCGG-1	2.63273	-0.308383	-0.258313	-0.191428
001-057_T0_COL_EPI_5p_N1__TGAGGGAGTGCCTGCA-1	1.89812	-0.411464	-0.347916	-0.264254
001-057_T0_COL_EPI_5p_N1__CCGTGGAAGCGGCTTC-1	-0.42772	-0.360316	-0.295531	-0.213363
001-057_T0_COL_EPI_5p_N1__TACGGGCAGAGCCTAG-1	1.65138	-0.390613	-0.29455	-0.262051
001-057_T0_COL_EPI_5p_N1__GTGTGCGAGCCCAGCT-1	2.46227	-0.36769	-0.271514	-0.243124
001-057_T0_COL_EPI_5p_N1__CGTTAGAAGGCAGGTT-1	-0.432416	-0.34796	-0.311351	-0.260977
001-057_T0_COL_EPI_5p_N1__ACGATGTTCTTCAACT-1	1.72077	-0.365291	-0.315347	-0.258768
001-057_T0_COL_EPI_5p_N1__CTAGTGAAGTTAAGTG-1	-0.371726	-0.293228	-0.210058	-0.231569
001-057_T0_COL_EPI_5p_N1__TTTGGTTAGCGCCTCA-1	-0.401615	-0.344283	-0.268781	-0.240031
001-057_T0_COL_EPI_5p_N1__TCGGTAAAGACAGGCT-1	-0.352183	-0.324244	-0.241115	-0.211723
001-057_T0_COL_EPI_5p_N1__ATCCACCAGTTCGCGC-1	4.2996	-0.270564	-0.217821	-0.163301
001-057_T0_COL_EPI_5p_N1__CGCGGTACAAAGCGGT-1	-0.388602	-0.363876	-0.271551	-0.26092
001-057_T0_COL_EPI_5p_N1__GTCGGGTTCTTCGAGA-1	-0.359096	-0.333366	-0.244697	-0.195821
001-057_T0_COL_EPI_5p_N1__TCTATTGCATCCTTGC-1	-0.343107	-0.265247	-0.229007	-0.184953
001-057_T0_COL_EPI_5p_N1__CGCTATCTCTAACTCT-1	2.95807	-0.234795	-0.200046	-0.130897
001-057_T0_COL_EPI_5p_N1__CAACCTCCATGACGGA-1	-0.27574	-0.255608	-0.199153	-0.181361
001-057_T0_COL_EPI_5p_N1__CGTGTAACATTGTGCA-1	-0.246851	-0.237714	-0.171091	-0.153131
001-057_T0_COL_EPI_5p_N1__GTCACAACACTCGACG-1	-0.240046	-0.19933	-0.197407	-0.123342
001-057_T0_COL_EPI_5p_N1__TACTCATCATAAGACA-1	3.7754	-0.212555	-0.141557	-0.110153
001-057_T0_COL_EPI_5p_N1__TCTATTGCATTGCGGC-1	-0.193212	-0.145799	-0.156171	-0.118993
001-057_T0_COL_EPI_5p_N1__TTAGTTCCATGCGCAC-1	-0.188851	-0.175144	-0.124218	-0.110153
001-057_T0_COL_LP_5p_N1__GCGACCACAGCGTAAG-1	4.06731	-0.00829699	-0.828125	-0.762035
001-057_T0_COL_LP_5p_N1__GACCAATCAGCTGGCT-1	2.75592	2.41665	-0.853554	-0.745779
001-057_T0_COL_LP_5p_N1__GATCGCGAGCTGAACG-1	3.02975	1.8618	-0.827646	-0.757957
001-057_T0_COL_LP_5p_N1__CCAGCGATCCTGCCAT-1	3.08724	0.0463669	-0.841563	-0.773962
001-057_T0_COL_LP_5p_N1__GCGCAGTAGACTACAA-1	3.18624	3.53241	-0.842287	-0.760878
001-057_T0_COL_LP_5p_N1__CCGGGATTCCGTAGGC-1	3.42418	2.1191	-0.836986	-0.76576
001-057_T0_COL_LP_5p_N1__CATTATCCACATGACT-1	2.92041	2.11478	-0.851216	-0.820343
001-057_T0_COL_LP_5p_N1__ACTGTCCTCCAAACAC-1	4.07821	0.629647	-0.847057	-0.743362
001-057_T0_COL_LP_5p_N1__AGATTGCTCACGGTTA-1	4.01715	1.30349	-0.799932	-0.713431
001-057_T0_COL_LP_5p_N1__CTAGAGTCAAGCCGCT-1	3.25592	2.13995	-0.832127	-0.735099
001-057_T0_COL_LP_5p_N1__CTCAGAACACTACAGT-1	3.83465	6.66443	0.155269	-0.746412
001-057_T0_COL_LP_5p_N1__GCGCGATGTGTGCCTG-1	2.88366	1.34607	-0.825102	-0.733884
001-057_T0_COL_LP_5p_N1__CTGAAGTAGCGCCTTG-1	3.1298	4.33065	-0.834656	-0.739935
001-057_T0_COL_LP_5p_N1__ATGTGTGAGCTAGTTC-1	2.98615	3.17682	-0.839078	-0.745879
001-057_T0_COL_LP_5p_N1__GATCTAGTCTCAAACG-1	2.72434	2.45561	-0.830955	-0.754255
001-057_T0_COL_LP_5p_N1__CTGATAGAGGAGTTTA-1	3.71442	1.70445	-0.762291	-0.702638
001-057_T0_COL_LP_5p_N1__CTAAGACTCGCCGTGA-1	3.43817	1.84504	-0.809707	-0.731059
001-057_T0_COL_LP_5p_N1__ATTATCCGTTCTCATT-1	2.4634	3.85346	-0.87044	-0.77777
001-057_T0_COL_LP_5p_N1__GATCTAGTCATGTCTT-1	2.7963	2.69038	-0.825581	-0.732034
001-057_T0_COL_LP_5p_N1__TCAGCAAAGGAGCGTT-1	3.37462	2.23861	-0.817073	-0.751661
001-057_T0_COL_LP_5p_N1__CGATGTAAGCCAGTAG-1	3.94276	-0.137959	-0.847292	-0.762394
001-057_T0_COL_LP_5p_N1__AACTTTCGTGCAGGTA-1	3.22885	0.718553	-0.800541	-0.702832
001-057_T0_COL_LP_5p_N1__TAGCCGGGTTTGCATG-1	4.22673	1.69761	-0.827017	-0.728515
001-057_T0_COL_LP_5p_N1__TTAGGCAGTTAAGATG-1	3.9649	1.22561	-0.77838	-0.704869
001-057_T0_COL_LP_5p_N1__GCAATCATCGACCAGC-1	4.5199	-0.302149	-0.811124	-0.766549
001-057_T0_COL_LP_5p_N1__TTGAACGCATGTTGAC-1	3.016	2.00832	-0.789846	-0.692361
001-057_T0_COL_LP_5p_N1__GATGCTATCTCTTGAT-1	3.27098	-0.702682	-0.781232	-0.720643
001-057_T0_COL_LP_5p_N1__AGATCTGAGTGTCCAT-1	3.81117	5.50364	0.484275	-0.703939
001-057_T0_COL_LP_5p_N1__ACATGGTGTTTGTTTC-1	3.20441	1.02952	-0.16178	-0.721337
001-057_T0_COL_LP_5p_N1__GGATGTTCAGCTGCTG-1	1.87774	1.28733	-0.805629	-0.739894
001-057_T0_COL_LP_5p_N1__CTCGGAGAGTCTCAAC-1	2.17854	-0.438124	-0.80517	-0.733886
001-057_T0_COL_LP_5p_N1__CATCAAGGTTGGTTTG-1	3.98138	0.433658	-0.817255	-0.718113
001-057_T0_COL_LP_5p_N1__CGATTGACAGAGCCAA-1	2.14859	1.22318	-0.833771	-0.757
001-057_T0_COL_LP_5p_N1__ACGTCAAAGGTGCTTT-1	4.25864	1.54488	-0.733427	-0.649399
001-057_T0_COL_LP_5p_N1__CGTAGCGTCGAATCCA-1	2.92804	-0.902103	-0.75137	-0.677916
001-057_T0_COL_LP_5p_N1__CAGATCATCCCATTAT-1	4.21508	-0.759787	-0.630649	-0.556779
001-057_T0_COL_LP_5p_N1__TCAGCTCTCATGTCTT-1	3.01971	0.494686	-0.820754	-0.760883
001-057_T0_COL_LP_5p_N1__CAGAATCGTTGAGGTG-1	2.93019	0.222245	-0.689069	-0.631229
001-057_T0_COL_LP_5p_N1__GATCAGTTCGCCTGAG-1	2.24421	1.15624	-0.726879	-0.660074
001-057_T0_COL_LP_5p_N1__TGGCCAGTCTCCCTGA-1	2.47628	-0.470164	-0.713703	-0.680471
001-057_T0_COL_LP_5p_N1__GCCTCTACAAAGGAAG-1	4.41538	3.24085	-0.774768	-0.692759
001-057_T0_COL_LP_5p_N1__TCCCGATAGTGTCCCG-1	3.66788	3.53076	-0.25159	-0.648137
001-057_T0_COL_LP_5p_N1__CTTAGGAAGTGGTAAT-1	1.92124	1.12802	-0.745698	-0.660609
001-057_T0_COL_LP_5p_N1__GCGGGTTCAAGGTTCT-1	4.36367	4.22327	-0.777167	-0.649487
001-057_T0_COL_LP_5p_N1__GGTGTTACAGTCAGCC-1	-0.417129	1.30508	-0.732155	-0.704483
001-057_T0_COL_LP_5p_N1__AGGGTGAGTCAGAAGC-1	2.66102	1.11727	-0.69482	-0.654929
001-057_T0_COL_LP_5p_N1__CCGGTAGTCTTGCATT-1	4.06552	4.86131	-0.670675	-0.584909
001-057_T0_COL_LP_5p_N1__CTCTACGAGCCAGAAC-1	1.70651	0.302717	-0.674778	-0.622548
001-057_T0_COL_LP_5p_N1__AGATTGCTCTGCTGTC-1	1.69489	0.541858	-0.68075	-0.610564
001-057_T0_COL_LP_5p_N1__ACCCACTGTGTGGTTT-1	5.13256	-0.120531	-0.622077	-0.579148
001-057_T0_COL_LP_5p_N1__GGTATTGAGTTTCCTT-1	3.4058	1.39886	-0.636683	-0.592425
001-057_T0_COL_LP_5p_N1__GCACATACACCTTGTC-1	4.39025	1.33198	-0.72772	-0.640168
001-057_T0_COL_LP_5p_N1__TCGAGGCAGTGACTCT-1	3.27524	-0.76278	-0.674523	-0.560336
001-057_T0_COL_LP_5p_N1__ATCCGAAGTTAGGGTG-1	4.26409	-0.742932	-0.639319	-0.549347
001-057_T0_COL_LP_5p_N1__CACACAACAATGGAAT-1	4.2379	0.0688596	0.507061	-0.514718
001-057_T0_COL_LP_5p_N1__CAACCAACAGGAACGT-1	2.82979	-0.708977	-0.609341	-0.521857
001-057_T0_COL_LP_5p_N1__CTCGGAGGTGTCGCTG-1	3.34299	3.52175	0.55234	-0.422173
001-057_T0_COL_LP_5p_N1__ACTATCTCAATGAATG-1	2.66949	1.14827	-0.595138	-0.499849
001-057_T0_COL_LP_5p_N1__CGTAGGCAGCTAGTCT-1	2.40957	0.864032	-0.574062	-0.490312
001-057_T0_COL_LP_5p_N1__CTTAGGAAGAGACTAT-1	-0.782365	0.268517	-0.521289	-0.47921
001-057_T0_COL_LP_5p_N1__CATCGGGGTGCGAAAC-1	3.13879	-0.683305	-0.538753	-0.503073
001-057_T0_COL_LP_5p_N1__GTACGTAGTAAGTGTA-1	-0.687281	2.08228	-0.514886	-0.456006
001-057_T0_COL_LP_5p_N1__TAGTGGTTCATCGATG-1	5.00178	3.03532	-0.383704	-0.306798
001-057_T0_COL_LP_5p_N1__TTTACTGTCCGTTGTC-1	-0.602063	-0.507482	-0.440722	-0.399944
001-057_T0_COL_LP_5p_N1__CACCTTGAGAGGGATA-1	-0.402006	-0.343792	-0.259834	-0.2744
001-057_T0_COL_LP_5p_N1__TCTATTGAGAAAGTGG-1	-0.387126	-0.310691	-0.252261	-0.226572
001-057_T0_COL_LP_5p_N1__CGTCCATGTCACAAGG-1	7.30814	-0.237751	-0.203603	-0.128345
001-057_T0_COL_LP_5p_N1__CTACACCCACACCGCA-1	7.59278	-0.217288	-0.150132	-0.130637
001-057_T0_COL_LP_5p_N1__GACTACATCCAGAAGG-1	-0.230147	4.86897	-0.169271	-0.123199
001-057_T0_COL_LP_5p_N1__AGTGAGGGTCTGATTG-1	8.88298	-0.177728	-0.114812	-0.0956666
001-057_T0_COL_LP_5p_N1__CCTACACGTCCGCTGA-1	3.88745	-0.17029	-0.149623	-0.118506
001-057_T0_COL_LP_5p_N1__GCATGTACAACGATGG-1	4.99554	-0.193217	-0.119948	-0.0999819
001-059_T0_COL_EPI_5p_N1__GCGCAGTTCCAGTAGT-1	3.40517	-0.493746	-0.418598	-0.350241
001-059_T0_COL_EPI_5p_N1__GACCTGGAGCCCTAAT-1	2.79835	-0.294765	-0.219937	-0.194687
001-059_T0_COL_EPI_5p_N1__CTCGAGGGTCATATCG-1	3.50388	3.2542	-0.230282	-0.166364
001-059_T0_COL_EPI_5p_N1__AAACGGGAGTCCCACG-1	2.54572	-0.296603	-0.22466	-0.199577
001-059_T0_COL_EPI_5p_N1__CCTTTCTTCACGACTA-1	7.49467	4.70317	-0.202397	-0.172201
001-059_T0_COL_EPI_5p_N1__CCTTACGTCCCGACTT-1	10.5876	3.58768	-0.219345	-0.176043
001-059_T0_COL_EPI_5p_N1__AACCGCGTCTCATTCA-1	-0.286582	-0.227022	-0.185631	-0.17523
001-059_T0_COL_EPI_5p_N1__ACACCGGCAGCTGTAT-1	5.77175	-0.197085	-0.159419	-0.131051
001-059_T0_COL_EPI_5p_N1__AGAGCTTCAAGCCGCT-1	9.73771	-0.190199	-0.17366	-0.124257
001-059_T0_COL_EPI_5p_N1__CAGAGAGTCGCCTGAG-1	5.91742	-0.208674	-0.139311	-0.159863
001-059_T0_COL_EPI_5p_N1__CGTTGGGCAAGTAATG-1	4.73273	-0.188545	-0.149129	-0.122854
001-059_T0_COL_EPI_5p_N1__GGGATGACAAGCTGAG-1	5.86479	-0.210393	-0.155592	-0.111308
001-059_T0_COL_EPI_5p_N1__AGCTCCTGTGAACCTT-1	5.26435	-0.192822	-0.166065	-0.153263
001-059_T0_COL_EPI_5p_N1__ATGTGTGCAGAGTGTG-1	4.45227	-0.207802	-0.149908	-0.146296
001-059_T0_COL_EPI_5p_N1__TGAAAGAGTCTAGGTT-1	6.40455	-0.189763	-0.13834	-0.105045
001-059_T0_COL_EPI_5p_N1__CCTCTGAGTTTACTCT-1	-0.198613	-0.172186	-0.159901	-0.12304
001-059_T0_COL_LP_5p_N1__TCACGAAAGGATCGCA-1	3.78948	1.20285	-0.610952	-0.693863
001-059_T0_COL_LP_5p_N1__ACACCAATCTGTGCAA-1	3.40238	1.96775	-0.808715	-0.724206
001-059_T0_COL_LP_5p_N1__GCGCAGTTCTGCTGCT-1	3.70087	1.14522	-0.633019	-0.738997
001-059_T0_COL_LP_5p_N1__AAGGTTCGTAACGTTC-1	2.12628	0.922392	-0.812922	-0.724052
001-059_T0_COL_LP_5p_N1__GACAGAGCATAGAAAC-1	3.99371	0.00185027	-0.853005	-0.749466
001-059_T0_COL_LP_5p_N1__CTGATCCAGATGTGTA-1	3.82913	2.03275	-0.712995	-0.637011
001-059_T0_COL_LP_5p_N1__CCTCAGTTCGCCAAAT-1	3.20036	1.61	-0.872608	-0.755092
001-059_T0_COL_LP_5p_N1__ATGCGATGTTTCGCTC-1	1.54901	0.214785	-0.36453	-0.754448
001-059_T0_COL_LP_5p_N1__CGGCTAGCACGGATAG-1	2.35118	1.14933	-0.596062	-0.769966
001-059_T0_COL_LP_5p_N1__ACATACGCACAGAGGT-1	4.3071	1.52037	-0.772678	-0.682397
001-059_T0_COL_LP_5p_N1__CTAGTGAAGACAATAC-1	3.10069	0.468433	-0.845423	-0.767637
001-059_T0_COL_LP_5p_N1__CTTGGCTTCGGTCTAA-1	3.69115	1.85275	-0.81404	-0.726452
001-059_T0_COL_LP_5p_N1__CTAACTTCACCATCCT-1	3.16975	2.32583	-0.830178	-0.737032
001-059_T0_COL_LP_5p_N1__CAGAGAGGTGCAGGTA-1	1.92018	1.34275	-0.463704	-0.665229
001-059_T0_COL_LP_5p_N1__GTATTCTCATGAACCT-1	4.65735	0.2722	-0.822285	-0.741776
001-059_T0_COL_LP_5p_N1__TATCTCAAGAGGGATA-1	3.64466	1.02988	-0.800082	-0.692607
001-059_T0_COL_LP_5p_N1__AGCCTAATCAAAGTAG-1	2.7048	0.179357	-0.825906	-0.703934
001-059_T0_COL_LP_5p_N1__CACATTTTCACCAGGC-1	3.47396	4.62465	-0.736059	-0.643941
001-059_T0_COL_LP_5p_N1__CAACTAGTCTGGCGTG-1	3.0866	1.01662	-0.774429	-0.690887
001-059_T0_COL_LP_5p_N1__AATCGGTAGCCGGTAA-1	3.73243	2.36219	-0.755646	-0.682364
001-059_T0_COL_LP_5p_N1__GAAGCAGTCCTACAGA-1	3.71623	2.9323	-0.765059	-0.668061
001-059_T0_COL_LP_5p_N1__AGATTGCTCATTATCC-1	3.6506	1.82361	-0.757051	-0.676747
001-059_T0_COL_LP_5p_N1__ATTTCTGTCACATGCA-1	2.87875	-0.614162	-0.721925	-0.646198
001-059_T0_COL_LP_5p_N1__GTTCTCGCAGTGAGTG-1	4.44515	4.15291	-0.746031	-0.686257
001-059_T0_COL_LP_5p_N1__AGCTTGAAGTCCATAC-1	4.4062	3.15415	-0.685101	-0.583131
001-059_T0_COL_LP_5p_N1__TAGACCAAGGGAACGG-1	5.41338	1.98916	-0.669429	-0.575617
001-059_T0_COL_LP_5p_N1__CCACTACTCAACACCA-1	2.17555	0.521222	-0.816697	-0.721299
001-059_T0_COL_LP_5p_N1__TTTACTGTCGATGAGG-1	3.60133	1.20108	-0.746686	-0.635574
001-059_T0_COL_LP_5p_N1__AACGTTGTCTCTTATG-1	3.6489	-0.896421	-0.754471	-0.640584
001-059_T0_COL_LP_5p_N1__GGCTCGATCCGCTGTT-1	4.20055	4.09741	-0.747198	-0.638139
001-059_T0_COL_LP_5p_N1__CGTTAGAAGATGGGTC-1	2.69297	0.062673	-0.691403	-0.602524
001-059_T0_COL_LP_5p_N1__AAATGCCAGTCGATAA-1	3.6892	-0.0472725	-0.762228	-0.665386
001-059_T0_COL_LP_5p_N1__AAGGAGCCAGTAAGAT-1	2.12166	-0.241803	-0.713454	-0.604982
001-059_T0_COL_LP_5p_N1__CATTATCCAATCCGAT-1	2.22396	2.26927	-0.722944	-0.648949
001-059_T0_COL_LP_5p_N1__GTGTTAGGTAGAAGGA-1	3.56599	0.924062	-0.707309	-0.634055
001-059_T0_COL_LP_5p_N1__TCACGAATCTCCAACC-1	4.02625	0.978567	-0.735914	-0.621359
001-059_T0_COL_LP_5p_N1__CAGCATATCCGTAGGC-1	4.55601	0.457867	-0.757557	-0.685135
001-059_T0_COL_LP_5p_N1__CCAGCGATCATAACCG-1	3.81655	2.58178	-0.773839	-0.657127
001-059_T0_COL_LP_5p_N1__ATTTCTGTCGGCTTGG-1	3.9623	2.28334	-0.695621	-0.607637
001-059_T0_COL_LP_5p_N1__ATCTGCCTCTCTGTCG-1	2.00728	2.65384	-0.819188	-0.73499
001-059_T0_COL_LP_5p_N1__GCGACCATCCAACCAA-1	3.50885	6.35477	-0.698853	-0.627135
001-059_T0_COL_LP_5p_N1__GGATGTTTCATCACCC-1	4.01457	3.06485	-0.668775	-0.567144
001-059_T0_COL_LP_5p_N1__ACTGAACAGACATAAC-1	3.42176	1.10996	-0.880529	-0.782415
001-059_T0_COL_LP_5p_N1__GGAATAATCACTTATC-1	2.10994	1.38538	-0.760218	-0.653445
001-059_T0_COL_LP_5p_N1__ACGTCAATCTCGATGA-1	3.88987	0.91149	-0.737664	-0.650385
001-059_T0_COL_LP_5p_N1__TCTGGAACAGTCACTA-1	3.12308	0.179131	-0.680122	-0.618272
001-059_T0_COL_LP_5p_N1__AGTAGTCGTTGGAGGT-1	3.53503	0.122022	-0.700696	-0.663467
001-059_T0_COL_LP_5p_N1__TTTGGTTGTCATGCCG-1	2.2378	-0.899055	-0.751177	-0.692228
001-059_T0_COL_LP_5p_N1__AGCTCTCCAACGCACC-1	3.17366	-0.273483	-0.770526	-0.674537
001-059_T0_COL_LP_5p_N1__GTTCGGGAGTACACCT-1	0.91166	1.72602	-0.805189	-0.735765
001-059_T0_COL_LP_5p_N1__CATGACATCGTTGCCT-1	2.56555	3.22883	-0.813638	-0.691314
001-059_T0_COL_LP_5p_N1__TGGCTGGTCTGGTTCC-1	2.50412	-0.857884	-0.722731	-0.613467
001-059_T0_COL_LP_5p_N1__TCAATCTGTTCGGGCT-1	3.31465	-0.422872	-0.674842	-0.627495
001-059_T0_COL_LP_5p_N1__CGCTATCCAATGAAAC-1	4.14908	2.97168	-0.669364	-0.547559
001-059_T0_COL_LP_5p_N1__ATTGGTGGTAAAGGAG-1	3.83021	1.57232	-0.70854	-0.639155
001-059_T0_COL_LP_5p_N1__CTGCTGTTCCCTAATT-1	5.41222	2.20549	-0.648271	-0.580697
001-059_T0_COL_LP_5p_N1__AAAGCAACACGACGAA-1	3.26135	2.78954	-0.119096	-0.62918
001-059_T0_COL_LP_5p_N1__GTGAAGGAGTTGAGAT-1	1.77936	3.02579	-0.721416	-0.626869
001-059_T0_COL_LP_5p_N1__GCTGCTTAGCTAGTTC-1	1.37292	4.4448	-0.710898	-0.633914
001-059_T0_COL_LP_5p_N1__TCTATTGTCTACCTGC-1	3.53011	3.10012	-0.695244	-0.614168
001-059_T0_COL_LP_5p_N1__CAAGAAAAGACTGGGT-1	3.13826	1.62737	-0.585442	-0.543278
001-059_T0_COL_LP_5p_N1__CATATTCTCAGTCCCT-1	5.20067	2.35175	-0.673502	-0.568305
001-059_T0_COL_LP_5p_N1__AGGTCCGTCCCACTTG-1	4.92196	4.20872	-0.639048	-0.559157
001-059_T0_COL_LP_5p_N1__CCTAAAGAGATAGCAT-1	4.09761	4.09993	-0.666456	-0.593135
001-059_T0_COL_LP_5p_N1__GGGTCTGAGACAAAGG-1	4.85227	3.84224	-0.740009	-0.677488
001-059_T0_COL_LP_5p_N1__CGGCTAGCAAACCTAC-1	2.78691	3.86242	-0.668846	-0.578206
001-059_T0_COL_LP_5p_N1__CATATTCGTCATGCCG-1	1.5797	-0.233094	-0.64169	-0.570702
001-059_T0_COL_LP_5p_N1__CATCGGGAGCGTCTAT-1	3.23369	3.08879	-0.661363	-0.593052
001-059_T0_COL_LP_5p_N1__TGGCGCATCGCCATAA-1	4.14664	2.09036	-0.593997	-0.492117
001-059_T0_COL_LP_5p_N1__TTCGAAGAGGAATGGA-1	3.3599	1.90813	-0.730814	-0.644475
001-059_T0_COL_LP_5p_N1__TTCTACACAGCATGAG-1	2.10862	1.38691	-0.753496	-0.682
001-059_T0_COL_LP_5p_N1__AGGCCACAGATGAGAG-1	3.76185	1.32449	-0.711787	-0.655623
001-059_T0_COL_LP_5p_N1__CTCAGAATCACCGGGT-1	5.14616	1.98349	-0.699871	-0.625719
001-059_T0_COL_LP_5p_N1__GTACGTATCAACACTG-1	2.749	-0.00266845	-0.609637	-0.530602
001-059_T0_COL_LP_5p_N1__GTTCATTGTAGTAGTA-1	5.47086	1.45568	-0.592972	-0.550794
001-059_T0_COL_LP_5p_N1__CTGATCCGTAGAAAGG-1	4.69765	-0.737164	0.222068	-0.535043
001-059_T0_COL_LP_5p_N1__GCTTGAAAGCTGTTCA-1	0.695481	-0.738392	-0.57377	-0.533393
001-059_T0_COL_LP_5p_N1__CATGACATCATCACCC-1	2.40625	1.32207	-0.717106	-0.625758
001-059_T0_COL_LP_5p_N1__AGCTCTCTCGAGAACG-1	4.52006	2.89873	-0.669989	-0.593493
001-059_T0_COL_LP_5p_N1__CTCTGGTTCTATCGCC-1	2.17379	1.52095	-0.594312	-0.532889
001-059_T0_COL_LP_5p_N1__GTACTTTTCGCGTAGC-1	3.03631	0.544375	-0.648642	-0.619287
001-059_T0_COL_LP_5p_N1__CCTCAGTCACGCGAAA-1	2.52307	2.57871	-0.615306	-0.532463
001-059_T0_COL_LP_5p_N1__GAGCAGACAGTCCTTC-1	2.33171	1.57119	-0.567828	-0.531052
001-059_T0_COL_LP_5p_N1__AGTCTTTGTATAAACG-1	2.5884	1.7071	-0.710735	-0.608197
001-059_T0_COL_LP_5p_N1__TGTGGTAAGTTATCGC-1	5.78493	1.4386	-0.551964	-0.484912
001-059_T0_COL_LP_5p_N1__GCATGATCACGGTAAG-1	4.05826	3.71698	-0.62539	-0.573267
001-059_T0_COL_LP_5p_N1__TGGTTAGTCATCACCC-1	4.90002	0.198079	-0.551759	-0.475528
001-059_T0_COL_LP_5p_N1__TTGGAACGTACCGGCT-1	3.51335	1.7155	-0.674556	-0.610759
001-059_T0_COL_LP_5p_N1__ATAAGAGCATGCATGT-1	1.67162	3.49744	-0.622376	-0.526112
001-059_T0_COL_LP_5p_N1__CTCTGGTCAAACGTGG-1	1.64714	-0.634001	-0.536546	-0.451161
001-059_T0_COL_LP_5p_N1__CCATGTCCATAGGATA-1	4.05654	4.20623	-0.488381	-0.431887
001-059_T0_COL_LP_5p_N1__AGTAGTCTCGCCCTTA-1	6.95718	1.2429	-0.684396	-0.590632
001-059_T0_COL_LP_5p_N1__GCTGCTTGTCATATCG-1	0.0723136	-0.662457	-0.530349	-0.495974
001-059_T0_COL_LP_5p_N1__GCTGCTTGTGACGCCT-1	1.9532	3.12472	-0.55543	-0.464937
001-059_T0_COL_LP_5p_N1__CGTAGCGGTTGATTGC-1	3.69844	3.29122	0.423113	-0.468474
001-059_T0_COL_LP_5p_N1__CACCAGGTCTCAACTT-1	4.67311	2.86956	-0.41692	-0.384609
001-059_T0_COL_LP_5p_N1__GCCTCTAAGAGTCTGG-1	4.43743	-0.725715	-0.603994	-0.519734
001-059_T0_COL_LP_5p_N1__ATCTACTAGGTGCACA-1	4.78055	3.57362	-0.612881	-0.522834
001-059_T0_COL_LP_5p_N1__GTCTTCGGTAGCGCAA-1	0.84307	2.6911	-0.540414	-0.486575
001-059_T0_COL_LP_5p_N1__GTACTCCGTCGCGGTT-1	3.75756	1.32216	-0.57713	-0.470076
001-059_T0_COL_LP_5p_N1__CTGATAGGTGTTGAGG-1	1.39109	-0.741375	-0.637206	-0.539477
001-059_T0_COL_LP_5p_N1__CTTAACTGTGAAATCA-1	2.91082	-0.507405	-0.412778	-0.377504
001-059_T0_COL_LP_5p_N1__ATCCACCCAGGCTGAA-1	1.60278	0.375383	-0.565675	-0.490982
001-059_T0_COL_LP_5p_N1__CGCGGTAAGTCCGGTC-1	0.307568	-0.736541	-0.586606	-0.520091
001-059_T0_COL_LP_5p_N1__ATGTGTGAGCCAACAG-1	2.69652	-0.644908	-0.516815	-0.469001
001-059_T0_COL_LP_5p_N1__CGATGGCCAAGTAATG-1	1.9585	-0.580974	-0.474018	-0.439457
001-059_T0_COL_LP_5p_N1__TCAACGACAAAGAATC-1	4.54772	-0.54868	-0.440744	-0.39002
001-059_T0_COL_LP_5p_N1__TAAACCGCATCACCCT-1	4.22169	0.692662	-0.503513	-0.430635
001-059_T0_COL_LP_5p_N1__CAGAATCGTAAGGGCT-1	2.39514	3.72837	-0.530453	-0.462424
001-059_T0_COL_LP_5p_N1__CACCACTCATCTCCCA-1	4.07506	0.519393	-0.509963	-0.442721
001-059_T0_COL_LP_5p_N1__AAGTCTGAGTTGTAGA-1	4.81407	4.61722	-0.413657	-0.384736
001-059_T0_COL_LP_5p_N1__CTCGGGAGTCGCATCG-1	1.68923	1.03717	-0.517241	-0.490783
001-059_T0_COL_LP_5p_N1__AGGGAGTTCAAGGTAA-1	1.21736	-0.611886	-0.492109	-0.422433
001-059_T0_COL_LP_5p_N1__ATTTCTGAGATAGTCA-1	2.58978	-0.509632	-0.437791	-0.336053
001-059_T0_COL_LP_5p_N1__TGCGTGGGTAAATACG-1	2.49775	0.850877	-0.437501	-0.372606
001-059_T0_COL_LP_5p_N1__CACACTCTCCTTAATC-1	4.10757	0.931346	-0.430881	-0.382348
001-059_T0_COL_LP_5p_N1__TTTGTCAGTCAGAGGT-1	3.08655	-0.454497	-0.352067	-0.293512
001-059_T0_COL_LP_5p_N1__GTGCAGCGTAGTAGTA-1	4.6593	-0.489289	-0.407317	-0.34957
001-059_T0_COL_LP_5p_N1__CGCGTTTTCGGCTTGG-1	4.60571	-0.500039	-0.385101	-0.322949
001-059_T0_COL_LP_5p_N1__TATGCCCCAGACGCTC-1	3.14048	-0.513439	-0.415961	-0.340991
001-059_T0_COL_LP_5p_N1__CCTAAAGCATGCTGGC-1	2.16057	1.43891	-0.376944	-0.341505
001-059_T0_COL_LP_5p_N1__CTAGAGTAGCAGCCTC-1	2.01711	-0.481225	-0.400502	-0.326012
001-059_T0_COL_LP_5p_N1__CTCGAAATCACCACCT-1	2.18216	4.13827	-0.383159	-0.311175
001-059_T0_COL_LP_5p_N1__GTATCTTGTCAAAGAT-1	6.20286	-0.49485	-0.385503	-0.308727
001-059_T0_COL_LP_5p_N1__CGTAGCGCATTCGACA-1	3.78761	-0.415444	-0.344738	-0.28403
001-059_T0_COL_LP_5p_N1__CCCAATCAGACAAAGG-1	2.59136	1.1527	-0.431734	-0.365721
001-059_T0_COL_LP_5p_N1__CGAGAAGTCCAGATCA-1	-0.515477	-0.443719	-0.386732	-0.300552
001-059_T0_COL_LP_5p_N1__CGTTCTGTCGGAATCT-1	2.91481	6.74207	-0.31713	-0.273202
001-059_T0_COL_LP_5p_N1__ACTGATGAGTGACATA-1	-0.412359	-0.368273	-0.304813	-0.264828
001-059_T0_COL_LP_5p_N1__AGAGCTTGTAAGAGAG-1	1.26978	-0.405896	-0.319592	-0.267313
001-059_T0_COL_LP_5p_N1__GCTGGGTCACTTACGA-1	3.32105	2.24331	-0.237454	-0.194132
001-059_T0_COL_LP_5p_N1__TAGACCAAGTCTCAAC-1	1.53144	-0.366158	-0.250916	-0.235777
001-059_T0_COL_LP_5p_N1__GATGAGGGTATATGAG-1	5.00489	-0.337861	-0.301468	-0.215303
001-059_T0_COL_LP_5p_N1__TTATGCTAGGGATACC-1	1.49481	5.60293	-0.305257	-0.250067
001-059_T0_COL_LP_5p_N1__ATTATCCGTAGAGTGC-1	2.83139	-0.432837	-0.345681	-0.299661
001-059_T0_COL_LP_5p_N1__ACGCCAGCAGGATCGA-1	5.74378	3.48214	-0.224228	-0.165082
001-059_T0_COL_LP_5p_N1__TAGAGCTCATTCACTT-1	1.7646	-0.357341	-0.277331	-0.243185
001-059_T0_COL_LP_5p_N1__GGATGTTGTGTGAAAT-1	2.74786	-0.286953	-0.242724	-0.191757
001-059_T0_COL_LP_5p_N1__CTCCTAGCAGATCGGA-1	2.53607	-0.304494	-0.258823	-0.232388
001-059_T0_COL_LP_5p_N1__TCAGCTCCATCGACGC-1	3.8812	2.79906	-0.286844	-0.200943
001-059_T0_COL_LP_5p_N1__CAAGAAACACTTACGA-1	2.73433	4.57594	-0.215956	-0.152771
001-059_T0_COL_LP_5p_N1__GTAACGTTCTTCGGTC-1	2.80237	-0.29566	-0.23806	-0.200898
001-062_T0_COL_EPI_5p_N1__CTTCTCTCACCAGCAC-1	3.56858	1.96862	-0.207511	-0.723906
001-062_T0_COL_EPI_5p_N1__TGAGAGGAGTTTAGGA-1	3.88836	1.64071	-0.81685	-0.739857
001-062_T0_COL_EPI_5p_N1__CGGACACAGACTGTAA-1	2.80575	3.90089	-0.629566	-0.696584
001-062_T0_COL_EPI_5p_N1__CCAGCGACACGTTGGC-1	3.37334	-0.0110019	-0.772979	-0.702343
001-062_T0_COL_EPI_5p_N1__CAGAATCTCAGCTCGG-1	4.88263	0.54608	-0.813332	-0.728524
001-062_T0_COL_EPI_5p_N1__GCAATCAAGCTGGAAC-1	3.43353	0.0820181	-0.77148	-0.693478
001-062_T0_COL_EPI_5p_N1__CAAGAAATCAGAAATG-1	3.8744	0.302902	-0.799807	-0.707936
001-062_T0_COL_EPI_5p_N1__CGTCAGGCAGCGTTCG-1	4.14598	0.333839	-0.803419	-0.716182
001-062_T0_COL_EPI_5p_N1__GCAGCCATCTAAGCCA-1	3.0588	1.44598	-0.816245	-0.739441
001-062_T0_COL_EPI_5p_N1__ACACTGATCCAGAGGA-1	4.27328	2.02728	-0.817779	-0.748879
001-062_T0_COL_EPI_5p_N1__ATTACTCTCCGCGTTT-1	2.93647	0.0481283	-0.78573	-0.705312
001-062_T0_COL_EPI_5p_N1__ACGGGTCAGAGCTATA-1	3.00382	3.85855	-0.77977	-0.674941
001-062_T0_COL_EPI_5p_N1__TGGTTCCGTCACAAGG-1	3.21167	0.377829	-0.787987	-0.712007
001-062_T0_COL_EPI_5p_N1__CGTTCTGGTATATGAG-1	3.70913	0.26901	-0.759784	-0.690176
001-062_T0_COL_EPI_5p_N1__ACACCGGAGTAGCGGT-1	3.01034	1.09733	-0.849055	-0.744436
001-062_T0_COL_EPI_5p_N1__ACCTTTACACAAGACG-1	2.46755	-0.0183083	-0.808021	-0.712785
001-062_T0_COL_EPI_5p_N1__CGCTGGACAAAGCAAT-1	4.65071	3.68315	-0.636684	-0.752542
001-062_T0_COL_EPI_5p_N1__GACTAACGTGAAATCA-1	5.68845	2.06696	-0.461371	-0.760921
001-062_T0_COL_EPI_5p_N1__TCAATCTGTGAAATCA-1	3.98447	0.523469	-0.784267	-0.735851
001-062_T0_COL_EPI_5p_N1__GTTCATTCAGCTATTG-1	3.48709	2.52967	-0.806855	-0.711833
001-062_T0_COL_EPI_5p_N1__ATCGAGTGTTAGGGTG-1	4.09596	0.129012	-0.837849	-0.744698
001-062_T0_COL_EPI_5p_N1__GGATGTTAGCCTTGAT-1	3.8421	1.01138	-0.73483	-0.665413
001-062_T0_COL_EPI_5p_N1__GGTGAAGAGACACTAA-1	3.76727	6.1178	0.237139	-0.746457
001-062_T0_COL_EPI_5p_N1__CTGTGCTTCTTACCGC-1	5.57651	0.566126	-0.786205	-0.701784
001-062_T0_COL_EPI_5p_N1__GGACAGACAGCGTAAG-1	5.04014	3.83705	-0.845669	-0.788993
001-062_T0_COL_EPI_5p_N1__ACTGAGTTCTGATACG-1	4.49393	1.10128	-0.805961	-0.724256
001-062_T0_COL_EPI_5p_N1__CTAAGACAGATAGGAG-1	5.64951	2.7329	-0.76198	-0.695671
001-062_T0_COL_EPI_5p_N1__CTGCTGTAGAGGTTGC-1	4.75639	0.253794	-0.786442	-0.725604
001-062_T0_COL_EPI_5p_N1__CATTCGCAGGGTTTCT-1	8.92027	3.30486	-0.837512	-0.800352
001-062_T0_COL_EPI_5p_N1__ATCCGAAAGGAGCGTT-1	3.81664	0.024357	-0.804804	-0.717628
001-062_T0_COL_EPI_5p_N1__TGGCTGGAGCTAACTC-1	6.16649	1.09924	-0.772162	-0.712353
001-062_T0_COL_EPI_5p_N1__TACACGAGTTCGCGAC-1	4.43967	1.9347	-0.753696	-0.69847
001-062_T0_COL_EPI_5p_N1__TACTCATTCCCGACTT-1	3.40629	2.68614	-0.778695	-0.701647
001-062_T0_COL_EPI_5p_N1__CTGGTCTAGGCTACGA-1	2.72331	-0.594856	-0.883832	-0.796764
001-062_T0_COL_EPI_5p_N1__TTCGGTCTCTCCAGGG-1	11.3672	0.916387	-0.732952	-0.640013
001-062_T0_COL_EPI_5p_N1__TCACAAGAGTTAACGA-1	5.88938	0.285697	-0.768281	-0.69662
001-062_T0_COL_EPI_5p_N1__TATCAGGGTGTAAGTA-1	5.29867	1.46912	-0.736946	-0.664911
001-062_T0_COL_EPI_5p_N1__GTCAAGTCATGCTGGC-1	9.97304	0.819954	-0.926666	-0.840294
001-062_T0_COL_EPI_5p_N1__TCTCTAAGTAAATGAC-1	4.18948	0.952597	-0.792015	-0.728939
001-062_T0_COL_EPI_5p_N1__CATTCGCTCCGGCACA-1	3.54341	2.22172	-0.855023	-0.7458
001-062_T0_COL_EPI_5p_N1__GACTAACGTACGCTGC-1	6.21464	0.141286	-0.510216	-0.670765
001-062_T0_COL_EPI_5p_N1__GACGTGCTCCTTGCCA-1	1.44011	1.00979	-0.791391	-0.708308
001-062_T0_COL_EPI_5p_N1__CAGAGAGAGAATGTGT-1	5.10505	1.91701	-0.760759	-0.67041
001-062_T0_COL_EPI_5p_N1__TCAACGAAGCTAACTC-1	4.26002	0.215207	-0.939517	-0.871517
001-062_T0_COL_EPI_5p_N1__CGCGGTAGTCTAGTGT-1	5.16422	1.25997	-0.811957	-0.710969
001-062_T0_COL_EPI_5p_N1__CCTCAGTGTCATCGGC-1	5.65251	1.29433	-0.775027	-0.711941
001-062_T0_COL_EPI_5p_N1__CGAATGTTCATAACCG-1	3.87301	1.23421	-0.775663	-0.682344
001-062_T0_COL_EPI_5p_N1__GTGAAGGGTGACGCCT-1	3.23372	0.63624	-0.452624	-0.671952
001-062_T0_COL_EPI_5p_N1__CTGCCTACAGCTGTGC-1	6.64399	2.96294	-0.920177	-0.825413
001-062_T0_COL_EPI_5p_N1__TGGTTAGTCTTGTCAT-1	2.00443	-0.755375	-0.779147	-0.688314
001-062_T0_COL_EPI_5p_N1__AACTCTTGTCTTGCGG-1	2.83166	1.34237	-0.80032	-0.685959
001-062_T0_COL_EPI_5p_N1__CCCAATCTCATCACCC-1	3.70271	2.82645	-0.494291	-0.674521
001-062_T0_COL_EPI_5p_N1__CTTAACTTCTCCAACC-1	3.61164	1.35745	-0.812427	-0.691319
001-062_T0_COL_EPI_5p_N1__AGCTTGATCGCATGAT-1	4.01044	0.494443	-0.752049	-0.675221
001-062_T0_COL_EPI_5p_N1__CACTCCATCGCCTGAG-1	3.67736	-0.76507	-0.805384	-0.745812
001-062_T0_COL_EPI_5p_N1__TGTGGTAGTTCGAATC-1	5.24818	0.795247	-0.740742	-0.659528
001-062_T0_COL_EPI_5p_N1__ATCTGCCCAACACCCG-1	4.74238	0.412761	-0.757636	-0.709644
001-062_T0_COL_EPI_5p_N1__TGTCCCATCGCAGGCT-1	2.54329	-0.92159	-0.742484	-0.690955
001-062_T0_COL_EPI_5p_N1__TGTGGTAAGCGCCTTG-1	3.9494	2.16186	-0.750405	-0.680212
001-062_T0_COL_EPI_5p_N1__CACATAGAGTAGCGGT-1	4.5895	0.759717	-0.851171	-0.790963
001-062_T0_COL_EPI_5p_N1__CCTTCCCTCTTACCTA-1	5.98257	1.43899	-0.792936	-0.718748
001-062_T0_COL_EPI_5p_N1__CCTACCAGTGATGATA-1	6.40276	3.55833	-0.713496	-0.65588
001-062_T0_COL_EPI_5p_N1__GGGACCTAGAAGCCCA-1	3.60143	2.94436	-0.767944	-0.645023
001-062_T0_COL_EPI_5p_N1__ATGTGTGCAGTATCTG-1	4.06358	4.4351	-0.787388	-0.761472
001-062_T0_COL_EPI_5p_N1__CGTCACTGTGCCTGTG-1	3.53331	2.50306	-0.7533	-0.651262
001-062_T0_COL_EPI_5p_N1__AGTAGTCCACGTGAGA-1	3.6095	3.794	-0.807656	-0.708112
001-062_T0_COL_EPI_5p_N1__GATGCTAGTTGGTGGA-1	4.06346	-1.00689	-0.820278	-0.721696
001-062_T0_COL_EPI_5p_N1__AGCATACCACCATCCT-1	3.09858	2.38575	-0.786221	-0.680223
001-062_T0_COL_EPI_5p_N1__TCGTACCCAGACACTT-1	6.6055	0.262396	-0.726872	-0.674463
001-062_T0_COL_EPI_5p_N1__TTATGCTGTAAATGTG-1	6.44425	2.85548	-0.674863	-0.593259
001-062_T0_COL_EPI_5p_N1__TACTCGCGTGCAACTT-1	2.68281	3.25471	-0.434315	-0.679934
001-062_T0_COL_EPI_5p_N1__CTTAACTTCACAGTAC-1	3.13434	-0.670428	-0.761193	-0.695061
001-062_T0_COL_EPI_5p_N1__CGATCGGTCTTGGGTA-1	2.30014	1.85678	-0.806301	-0.711542
001-062_T0_COL_EPI_5p_N1__AACGTTGAGGGATCTG-1	4.41257	1.60471	-0.760364	-0.678488
001-062_T0_COL_EPI_5p_N1__AAACGGGTCGTAGGTT-1	4.09003	-0.608157	-0.758781	-0.644621
001-062_T0_COL_EPI_5p_N1__TTTATGCGTGTTTGTG-1	2.42781	1.08835	-0.761484	-0.655147
001-062_T0_COL_EPI_5p_N1__AAAGTAGGTATTAGCC-1	3.51487	3.4985	-0.134177	-0.65574
001-062_T0_COL_EPI_5p_N1__TCACAAGTCTTGAGGT-1	9.62922	2.45094	-0.751346	-0.667772
001-062_T0_COL_EPI_5p_N1__CACACTCTCGGTGTCG-1	1.49215	-0.337701	-0.77231	-0.69
001-062_T0_COL_EPI_5p_N1__GGATTACCAGATGGCA-1	4.53126	1.57424	-0.736647	-0.66135
001-062_T0_COL_EPI_5p_N1__CGTTCTGAGCCAGTTT-1	2.30315	0.0950239	-0.706226	-0.640153
001-062_T0_COL_EPI_5p_N1__TCAGGTAGTATCACCA-1	4.84127	0.453738	-0.696492	-0.626116
001-062_T0_COL_EPI_5p_N1__ACATCAGTCCGAACGC-1	6.68524	4.46519	-0.615496	-0.559833
001-062_T0_COL_EPI_5p_N1__GCTCTGTTCTCGGACG-1	5.06832	3.73136	-0.717069	-0.643583
001-062_T0_COL_EPI_5p_N1__AAGGCAGAGACCCACC-1	4.57689	2.13245	-0.697253	-0.613063
001-062_T0_COL_EPI_5p_N1__ACTGCTCAGAAGCCCA-1	3.73583	0.80192	-0.7683	-0.701222
001-062_T0_COL_EPI_5p_N1__TCATTTGCAGTAACGG-1	5.85724	1.31701	-0.659007	-0.616444
001-062_T0_COL_EPI_5p_N1__ATCACGACAGTCAGAG-1	4.47181	0.962343	-0.714585	-0.662865
001-062_T0_COL_EPI_5p_N1__GTTCGGGCACGGTAGA-1	6.01381	2.3284	-0.706481	-0.630348
001-062_T0_COL_EPI_5p_N1__GAATAAGCATCTGGTA-1	3.51502	0.221005	-0.762249	-0.670511
001-062_T0_COL_EPI_5p_N1__TGCCCTATCTCCTATA-1	3.4544	0.0259076	-0.714808	-0.687972
001-062_T0_COL_EPI_5p_N1__ATAGACCTCGCCGTGA-1	5.01437	0.523292	-0.740817	-0.637551
001-062_T0_COL_EPI_5p_N1__AAACGGGTCTATCCCG-1	2.0446	-0.960851	-0.804328	-0.753045
001-062_T0_COL_EPI_5p_N1__TGGGAAGCAAGAAAGG-1	4.83818	0.740686	-0.702622	-0.627257
001-062_T0_COL_EPI_5p_N1__TAAGTGCAGCATGGCA-1	2.63144	1.61828	-0.771334	-0.684824
001-062_T0_COL_EPI_5p_N1__TTGCGTCAGACGCAAC-1	3.58538	-0.900463	-0.732554	-0.659525
001-062_T0_COL_EPI_5p_N1__TTTGCGCAGCATGGCA-1	5.53948	4.67442	-0.677898	-0.591726
001-062_T0_COL_EPI_5p_N1__CCGGGATTCATGTCTT-1	5.0596	0.674318	-0.7695	-0.681153
001-062_T0_COL_EPI_5p_N1__TTAGGACCAATGTAAG-1	4.84099	6.1315	0.0890318	-0.634863
001-062_T0_COL_EPI_5p_N1__AAACGGGGTCAAAGAT-1	5.43925	-0.871633	-0.6865	-0.618367
001-062_T0_COL_EPI_5p_N1__GGAGCAATCTATCCCG-1	3.83423	0.954784	-0.662725	-0.60629
001-062_T0_COL_EPI_5p_N1__AGCTCTCTCAGATAAG-1	5.54518	0.339089	-0.71151	-0.631
001-062_T0_COL_EPI_5p_N1__TGGTTCCGTCATATGC-1	3.88191	-0.827265	-0.66739	-0.620188
001-062_T0_COL_EPI_5p_N1__GCTGCAGAGCAACGGT-1	4.47232	0.139735	-0.712063	-0.621918
001-062_T0_COL_EPI_5p_N1__CTGCGGATCCAGATCA-1	8.77775	5.64242	-0.711331	-0.624392
001-062_T0_COL_EPI_5p_N1__CGGACGTGTCAGTGGA-1	2.21254	0.774401	-0.329668	-0.725873
001-062_T0_COL_EPI_5p_N1__CCGTACTTCGGTCTAA-1	2.59171	0.467946	-0.287156	-0.67069
001-062_T0_COL_EPI_5p_N1__CAGCAGCCACGCGAAA-1	3.29783	1.59793	-0.750554	-0.629031
001-062_T0_COL_EPI_5p_N1__TCAGGTACAGCTGGCT-1	4.63281	3.76545	-0.609738	-0.562556
001-062_T0_COL_EPI_5p_N1__AGGGTGACAAAGCAAT-1	3.409	2.2004	-0.766334	-0.668833
001-062_T0_COL_EPI_5p_N1__AGTAGTCTCCATGCTC-1	3.41598	-0.74541	-0.631809	-0.553462
001-062_T0_COL_EPI_5p_N1__CTGAAACGTGCGAAAC-1	2.991	0.444344	-0.699407	-0.612077
001-062_T0_COL_EPI_5p_N1__GAGGTGAAGACTGGGT-1	7.99557	1.40055	-0.714025	-0.625956
001-062_T0_COL_EPI_5p_N1__AGAGCTTGTTTCGCTC-1	4.49848	2.78652	-0.724327	-0.648419
001-062_T0_COL_EPI_5p_N1__AGCTCTCTCTGGGCCA-1	5.11909	2.35859	-0.714006	-0.639644
001-062_T0_COL_EPI_5p_N1__AACTCCCAGAGGGATA-1	4.08324	3.48916	-0.674607	-0.598583
001-062_T0_COL_EPI_5p_N1__CCGGGATCAATAGAGT-1	3.12356	0.100063	-0.863564	-0.750066
001-062_T0_COL_EPI_5p_N1__CCGTTCAAGGGAAACA-1	1.81001	-0.0196576	-0.674024	-0.607077
001-062_T0_COL_EPI_5p_N1__GTGAAGGGTAACGACG-1	3.13296	0.254182	-0.673654	-0.603796
001-062_T0_COL_EPI_5p_N1__ACGTCAACAGGGAGAG-1	4.05145	0.374345	-0.636287	-0.583053
001-062_T0_COL_EPI_5p_N1__GACTGCGTCTCGCTTG-1	4.71139	-0.76567	-0.639366	-0.581197
001-062_T0_COL_EPI_5p_N1__ATCGAGTCACGTCAGC-1	2.38654	-0.827931	-0.684147	-0.6071
001-062_T0_COL_EPI_5p_N1__TACTTGTTCGAGAGCA-1	3.01258	-0.836954	-0.696985	-0.621688
001-062_T0_COL_EPI_5p_N1__CAGCGACCACGCTTTC-1	2.23897	2.57786	-0.651558	-0.585795
001-062_T0_COL_EPI_5p_N1__GCCTCTATCATACGGT-1	5.56694	-0.988208	-0.740106	-0.696611
001-062_T0_COL_EPI_5p_N1__ACTTGTTGTGACCAAG-1	5.26047	3.33587	-0.634728	1.34923
001-062_T0_COL_EPI_5p_N1__TCGCGAGGTCTCTCTG-1	3.83725	1.53076	-0.676527	-0.598457
001-062_T0_COL_EPI_5p_N1__GCGCCAAAGGCACATG-1	6.96144	-0.284004	-0.659283	-0.62313
001-062_T0_COL_EPI_5p_N1__GCCTCTAAGACATAAC-1	4.45958	-0.792064	-0.638411	-0.573937
001-062_T0_COL_EPI_5p_N1__GTACTCCCACGAAACG-1	5.24882	0.865688	-0.610188	-0.526472
001-062_T0_COL_EPI_5p_N1__AACACGTTCCCATTAT-1	1.56532	0.298955	-0.648651	-0.58316
001-062_T0_COL_EPI_5p_N1__ACGAGCCCACCTCGGA-1	0.746577	1.00426	-0.683163	-0.644338
001-062_T0_COL_EPI_5p_N1__TGAGGGAAGCAACGGT-1	4.9911	3.2547	-0.710108	-0.605781
001-062_T0_COL_EPI_5p_N1__GTCGGGTAGTTACGGG-1	4.51613	1.61591	-0.744938	-0.6928
001-062_T0_COL_EPI_5p_N1__TGGACGCGTATCGCAT-1	4.69631	0.727117	-0.707934	-0.63209
001-062_T0_COL_EPI_5p_N1__GATCAGTTCGCAAACT-1	2.9242	3.05904	-0.719463	-0.637939
001-062_T0_COL_EPI_5p_N1__GGACATTGTAGTACCT-1	2.75605	-0.260705	-0.691247	-0.637458
001-062_T0_COL_EPI_5p_N1__TGGGAAGTCTCGGACG-1	4.05939	-0.124423	-0.62689	-0.546852
001-062_T0_COL_EPI_5p_N1__ACGTCAACATCGACGC-1	4.79514	0.116154	-0.738977	-0.668787
001-062_T0_COL_EPI_5p_N1__GCGCAACGTCCTCTTG-1	1.12576	2.76441	-0.719101	-0.610779
001-062_T0_COL_EPI_5p_N1__TGCGGGTGTTGACGTT-1	3.92784	0.579731	-0.611925	-0.553001
001-062_T0_COL_EPI_5p_N1__CGCTTCAAGGAGTTTA-1	6.31719	2.18836	-0.594598	-0.508917
001-062_T0_COL_EPI_5p_N1__CGAATGTCATGCGCAC-1	4.3801	0.83935	-0.73655	-0.613752
001-062_T0_COL_EPI_5p_N1__TCTTCGGGTTACAGAA-1	8.01241	3.87297	-0.61375	-0.563147
001-062_T0_COL_EPI_5p_N1__GTGTTAGCAGTCAGCC-1	4.38154	-0.639802	-0.482425	-0.438294
001-062_T0_COL_EPI_5p_N1__GGCTCGACAAAGTGCG-1	4.60096	-0.557863	-0.47632	-0.434331
001-062_T0_COL_EPI_5p_N1__CGGAGTCTCAGAGGTG-1	4.05685	2.5551	-0.441168	-0.366021
001-062_T0_COL_EPI_5p_N1__TACGGGCCAGCTCGCA-1	2.99605	0.337128	-0.583418	-0.520481
001-062_T0_COL_EPI_5p_N1__GGCAATTTCGTCACGG-1	4.73401	0.221137	-0.571986	-0.527859
001-062_T0_COL_EPI_5p_N1__CGGCTAGTCTGCTGCT-1	2.25887	-0.761072	-0.618102	-0.534867
001-062_T0_COL_EPI_5p_N1__CTGAAACAGGCATGGT-1	3.2445	3.30074	-0.537553	-0.404864
001-062_T0_COL_EPI_5p_N1__ACACTGACAAGCCATT-1	4.71054	5.17264	-0.46365	-0.404212
001-062_T0_COL_EPI_5p_N1__GGGTCTGGTTCCACAA-1	4.46238	5.0688	-0.423909	-0.328919
001-062_T0_COL_EPI_5p_N1__ATAACGCCAGGTCCAC-1	4.38521	-0.593834	-0.495651	-0.427611
001-062_T0_COL_EPI_5p_N1__TACGGTACACACATGT-1	-0.62184	3.31897	-0.503711	-0.431953
001-062_T0_COL_EPI_5p_N1__TTCGAAGGTACGCACC-1	6.81814	-0.497352	-0.408175	-0.383239
001-062_T0_COL_EPI_5p_N1__ATAAGAGAGTATCGAA-1	2.27155	-0.493679	-0.371377	-0.311251
001-062_T0_COL_EPI_5p_N1__TCTCTAAAGCGTTCCG-1	5.53927	-0.503034	-0.411412	-0.360733
001-062_T0_COL_EPI_5p_N1__TGAGGGATCTCGGACG-1	2.66872	2.85859	-0.554492	-0.486771
001-062_T0_COL_EPI_5p_N1__GTTACAGGTTAAGGGC-1	6.49617	0.831066	-0.449098	-0.404762
001-062_T0_COL_EPI_5p_N1__CTGCGGAAGGAGTTTA-1	1.61548	-0.721458	-0.579173	-0.51666
001-062_T0_COL_EPI_5p_N1__GTCGGGTTCTACTTAC-1	2.95596	2.42898	-0.423265	-0.339175
001-062_T0_COL_EPI_5p_N1__AGAGCGATCTTTCCTC-1	4.43776	2.14164	-0.333238	-0.28363
001-062_T0_COL_EPI_5p_N1__ATCATCTAGCAGACTG-1	4.2376	-0.475638	-0.373425	-0.341863
001-062_T0_COL_EPI_5p_N1__GCTGCGACAGGATTGG-1	2.63024	3.59036	-0.408434	-0.330833
001-062_T0_COL_EPI_5p_N1__GCTGCTTCAAACGTGG-1	0.873553	-0.459622	-0.402087	-0.337562
001-062_T0_COL_EPI_5p_N1__CCTCTGAAGGCATGTG-1	2.63444	1.33553	-0.368642	-0.315117
001-062_T0_COL_EPI_5p_N1__TTTGTCATCGCACTCT-1	0.578835	-0.598976	-0.522426	-0.444825
001-062_T0_COL_EPI_5p_N1__TCAATCTAGTTGTCGT-1	-0.689918	-0.57037	-0.45342	-0.388316
001-062_T0_COL_EPI_5p_N1__AGAATAGAGAGTGACC-1	5.13845	2.74588	-0.299554	-0.211996
001-062_T0_COL_EPI_5p_N1__GCGCAACTCACAAACC-1	0.752916	-0.561588	-0.454818	-0.391244
001-062_T0_COL_EPI_5p_N1__TTCTTAGAGATGTTAG-1	-0.59463	-0.516472	-0.406858	-0.399024
001-062_T0_COL_EPI_5p_N1__GCTGCGAGTATCACCA-1	2.69084	-0.456439	-0.392078	-0.30437
001-062_T0_COL_EPI_5p_N1__CGGGTCAAGGGAGTAA-1	2.52876	4.32977	-0.294625	-0.226962
001-062_T0_COL_EPI_5p_N1__GTGCAGCCAAGGCTCC-1	-0.589516	-0.558206	-0.445809	-0.343798
001-062_T0_COL_EPI_5p_N1__GGGAGATTCTAACCGA-1	-0.604787	-0.491832	-0.422241	-0.380983
001-062_T0_COL_EPI_5p_N1__AGGGATGCACATGACT-1	4.8069	3.11853	-0.274904	-0.241134
001-062_T0_COL_EPI_5p_N1__CTCTACGTCGCACTCT-1	-0.566391	-0.506898	-0.39412	-0.338119
001-062_T0_COL_EPI_5p_N1__TACCTTAGTTGGAGGT-1	-0.565916	-0.466746	-0.364215	-0.324257
001-062_T0_COL_EPI_5p_N1__TGGGAAGAGAGCTATA-1	2.73707	1.70811	-0.319272	-0.263428
001-062_T0_COL_EPI_5p_N1__CCTACACAGACCTAGG-1	-0.544336	-0.502397	-0.363941	-0.348352
001-062_T0_COL_EPI_5p_N1__CGTTGGGGTAGGAGTC-1	-0.496267	-0.438958	-0.370443	-0.318714
001-062_T0_COL_EPI_5p_N1__GAATAAGGTCCGAATT-1	-0.522149	-0.448685	-0.370186	-0.318078
001-062_T0_COL_EPI_5p_N1__TCAGCAAGTCAGATAA-1	-0.495239	-0.453303	-0.350789	-0.290435
001-062_T0_COL_EPI_5p_N1__GGGCACTCACAGCGTC-1	-0.441842	-0.401457	-0.315475	-0.270206
001-062_T0_COL_EPI_5p_N1__GAATAAGAGGTGATTA-1	-0.511156	-0.457903	-0.325945	-0.302609
001-062_T0_COL_EPI_5p_N1__ATGAGGGTCGGCATCG-1	-0.470158	-0.422386	-0.328032	-0.293479
001-062_T0_COL_EPI_5p_N1__AGTGTCACACGGACAA-1	3.0467	-0.371429	-0.28382	-0.244351
001-062_T0_COL_EPI_5p_N1__CCCAGTTAGTGCCAGA-1	1.61503	2.62164	-0.343422	-0.263981
001-062_T0_COL_EPI_5p_N1__TCGGGACCAGCCAGAA-1	3.86168	-0.373081	-0.268638	-0.277683
001-062_T0_COL_EPI_5p_N1__CAAGATCCATCAGTAC-1	-0.465299	-0.386755	-0.291168	-0.28059
001-062_T0_COL_EPI_5p_N1__GTCTTCGAGCAGGCTA-1	3.63633	-0.313264	-0.269712	-0.230286
001-062_T0_COL_EPI_5p_N1__GATCTAGCAATGTAAG-1	1.52833	-0.375811	-0.325245	-0.252165
001-062_T0_COL_EPI_5p_N1__TGTGGTAGTTGTACAC-1	2.95149	-0.345288	-0.30655	-0.216094
001-062_T0_COL_EPI_5p_N1__TGGTTAGGTTGGTTTG-1	-0.458284	-0.369955	-0.307906	-0.28899
001-062_T0_COL_EPI_5p_N1__CGTGTAAGTAGGCTGA-1	-0.432271	-0.373227	-0.300797	-0.243539
001-062_T0_COL_EPI_5p_N1__CGTTAGAAGCTATGCT-1	-0.368639	-0.361413	-0.252521	-0.228814
001-062_T0_COL_EPI_5p_N1__CTGTTTAAGAAACCGC-1	-0.361469	-0.330768	-0.254492	-0.20046
001-062_T0_COL_EPI_5p_N1__CACCTTGTCAGATAAG-1	-0.362935	-0.312632	-0.246583	-0.223173
001-062_T0_COL_EPI_5p_N1__CAGCATAAGGAACTGC-1	2.20105	-0.317771	-0.257454	-0.193078
001-062_T0_COL_EPI_5p_N1__CGGAGTCTCGTTTAGG-1	-0.411915	-0.325298	-0.248364	-0.225077
001-062_T0_COL_EPI_5p_N1__CATTATCAGTTTGCGT-1	-0.348636	-0.306415	-0.238933	-0.246847
001-062_T0_COL_EPI_5p_N1__CTCAGAACATGTAGTC-1	6.89182	-0.251349	-0.241954	-0.172732
001-062_T0_COL_EPI_5p_N1__AAACGGGAGGTGATAT-1	-0.290712	-0.2763	-0.20504	-0.183344
001-062_T0_COL_EPI_5p_N1__AAATGCCGTCTTGCGG-1	-0.327385	-0.275542	-0.21621	-0.182853
001-062_T0_COL_EPI_5p_N1__TAGTTGGGTCCAGTTA-1	3.10675	-0.2746	-0.230015	-0.183014
001-062_T0_COL_EPI_5p_N1__TCATTTGCACATCCAA-1	-0.31646	-0.290442	-0.208726	-0.217751
001-062_T0_COL_EPI_5p_N1__GAATAAGTCCGCAGTG-1	3.50588	7.01489	-0.239341	-0.190408
001-062_T0_COL_EPI_5p_N1__CTGAAACAGTACGCCC-1	3.16395	-0.199627	-0.198405	-0.123198
001-062_T0_COL_EPI_5p_N1__CGAGCCAGTGTCTGAT-1	-0.279477	-0.278448	-0.198883	-0.149318
001-062_T0_COL_EPI_5p_N1__TGGGCGTGTGTGAAAT-1	4.16168	-0.258106	-0.179821	-0.165857
001-062_T0_COL_EPI_5p_N1__CAGTAACAGCCCAGCT-1	5.40198	-0.194191	-0.181453	-0.118963
001-062_T0_COL_EPI_5p_N1__GCGCAACCAATCGAAA-1	3.83399	-0.211003	-0.191041	-0.153851
001-062_T0_COL_EPI_5p_N1__CTTGGCTCAATGAATG-1	4.16107	-0.205845	-0.142334	-0.110153
001-062_T0_COL_LP_5p_N1__GTGCTTCAGTTAGCGG-1	5.68089	2.44752	-0.833898	-0.745576
001-062_T0_COL_LP_5p_N1__AGCCTAATCCAAATGC-1	5.78003	4.39966	-0.553793	-0.787643
001-062_T0_COL_LP_5p_N1__CTTCTCTAGACACGAC-1	2.58142	4.71337	-0.884413	-0.807767
001-062_T0_COL_LP_5p_N1__ATAAGAGTCAGTCAGT-1	3.13671	4.57614	-0.828703	-0.710639
001-062_T0_COL_LP_5p_N1__CGGACTGCAGTACACT-1	4.23711	5.76795	-0.838758	-0.753158
001-062_T0_COL_LP_5p_N1__ATTCTACGTAGCAAAT-1	8.22793	3.26406	-0.796063	-0.724312
001-062_T0_COL_LP_5p_N1__CGCTTCACAGCTATTG-1	3.65884	2.16112	-0.830888	-0.739125
001-062_T0_COL_LP_5p_N1__TCGTACCGTTCAGCGC-1	4.59263	3.5643	-0.790255	-0.704688
001-062_T0_COL_LP_5p_N1__CACACCTTCTTACCGC-1	3.35716	4.66175	-0.822086	-0.735359
001-062_T0_COL_LP_5p_N1__AGAGTGGCACCTATCC-1	5.31925	2.00995	-0.821354	-0.766001
001-062_T0_COL_LP_5p_N1__TGACGGCCACGTCTCT-1	4.4259	4.0262	-0.860657	-0.785102
001-062_T0_COL_LP_5p_N1__TCTTCGGAGGTACTCT-1	3.96908	4.23534	-0.875651	-0.771241
001-062_T0_COL_LP_5p_N1__CGAGCACTCATACGGT-1	7.61558	3.34281	-0.759	-0.66185
001-062_T0_COL_LP_5p_N1__AGGTCATGTACAGCAG-1	9.38972	3.35544	-0.810717	-0.727053
001-062_T0_COL_LP_5p_N1__CTTACCGTCGCCATAA-1	7.56051	0.95108	-0.813783	-0.716773
001-062_T0_COL_LP_5p_N1__ACTATCTGTATGAATG-1	2.46649	2.79514	-0.855191	-0.769925
001-062_T0_COL_LP_5p_N1__CATCGAATCAATACCG-1	6.51556	3.78403	-0.797225	-0.724834
001-062_T0_COL_LP_5p_N1__TGACTTTGTAGTGAAT-1	7.67237	5.24238	-0.297113	-0.755449
001-062_T0_COL_LP_5p_N1__TACGGATCAAAGTGCG-1	3.4962	1.02172	-0.835349	-0.746333
001-062_T0_COL_LP_5p_N1__ATGCGATCAATTCCTT-1	4.97777	3.26723	-0.827744	-0.784049
001-062_T0_COL_LP_5p_N1__CGGAGTCCATAGTAAG-1	4.65843	2.77178	-0.837749	-0.742792
001-062_T0_COL_LP_5p_N1__TGCGGGTTCAGTTCGA-1	4.00367	1.70285	-0.9177	-0.832587
001-062_T0_COL_LP_5p_N1__GGACAAGAGTTAGGTA-1	3.50758	4.65362	-0.863555	-0.756059
001-062_T0_COL_LP_5p_N1__CATCCACCACAGCCCA-1	3.19825	1.93788	-0.182161	-0.748495
001-062_T0_COL_LP_5p_N1__AGCCTAACATCCCACT-1	4.63594	6.63886	-0.855324	-0.751093
001-062_T0_COL_LP_5p_N1__AGCGGTCTCGAGGTAG-1	4.18756	4.54327	-0.824942	-0.746298
001-062_T0_COL_LP_5p_N1__GGGATGAAGACTACAA-1	3.95873	3.59544	-0.643858	-0.751832
001-062_T0_COL_LP_5p_N1__GGGACCTAGCAGACTG-1	5.86419	4.26489	-0.805995	-0.71046
001-062_T0_COL_LP_5p_N1__GGCTGGTTCCACGACG-1	6.66891	4.96973	-0.758711	-0.691516
001-062_T0_COL_LP_5p_N1__CATGGCGGTTCATGGT-1	4.36913	0.129189	-0.841695	-0.759627
001-062_T0_COL_LP_5p_N1__ACGCCGAAGCCAGGAT-1	2.54933	2.51528	-0.593373	-0.727037
001-062_T0_COL_LP_5p_N1__TTAGGACTCCATGAGT-1	3.4479	4.48455	-0.809107	-0.737436
001-062_T0_COL_LP_5p_N1__TTTGGTTCAGTGACAG-1	3.13516	4.18518	-0.817272	-0.750576
001-062_T0_COL_LP_5p_N1__GCACATAAGAGCTTCT-1	4.00815	4.91216	-0.839653	-0.771807
001-062_T0_COL_LP_5p_N1__TACTTACCATCGGGTC-1	6.99787	5.71071	-0.76517	-0.683621
001-062_T0_COL_LP_5p_N1__CCATTCGGTTGCGTTA-1	6.73101	5.2938	-0.783193	-0.703926
001-062_T0_COL_LP_5p_N1__GTAACTGCACGGTTTA-1	4.75352	1.52397	-0.842778	-0.730075
001-062_T0_COL_LP_5p_N1__TGGCTGGTCTTGAGAC-1	5.51729	5.22075	-0.754175	-0.681517
001-062_T0_COL_LP_5p_N1__CTACCCAAGTCGATAA-1	5.16711	4.41865	-0.795939	-0.736913
001-062_T0_COL_LP_5p_N1__CTCTACGGTACCAGTT-1	5.06179	5.13441	-0.864208	-0.785508
001-062_T0_COL_LP_5p_N1__GTCCTCACAGACAAAT-1	3.29184	4.53759	-0.759949	-0.71965
001-062_T0_COL_LP_5p_N1__CATCGAAAGGATGCGT-1	4.84851	3.39287	-0.769663	-0.676605
001-062_T0_COL_LP_5p_N1__CATCGAAGTTTGCATG-1	4.54349	3.05581	-0.813002	-0.745878
001-062_T0_COL_LP_5p_N1__ACTGTCCCAACTGCTA-1	4.71239	3.26863	-0.73978	-0.658916
001-062_T0_COL_LP_5p_N1__CACCACTCATCACGTA-1	4.19478	3.20723	-0.850112	-0.776376
001-062_T0_COL_LP_5p_N1__GAATGAACAGAGTGTG-1	3.9484	2.09964	-0.834933	-0.752398
001-062_T0_COL_LP_5p_N1__GCAATCACAAACCCAT-1	3.48791	4.75662	-0.780711	-0.700327
001-062_T0_COL_LP_5p_N1__CAAGTTGTCCTTAATC-1	7.69583	7.62289	-0.800716	-0.730285
001-062_T0_COL_LP_5p_N1__AACACGTGTCAAACTC-1	3.5159	2.07186	-0.834306	-0.74631
001-062_T0_COL_LP_5p_N1__GACACGCCATGCCTTC-1	3.96671	2.94886	-0.828863	-0.720957
001-062_T0_COL_LP_5p_N1__ACTTTCATCTCTGAGA-1	6.94924	1.40657	-0.753714	-0.719899
001-062_T0_COL_LP_5p_N1__CCTTCGACACGGTGTC-1	2.95376	3.55779	-0.796177	-0.709112
001-062_T0_COL_LP_5p_N1__GGGCATCAGAGTACAT-1	3.03359	0.457349	-0.844883	-0.773522
001-062_T0_COL_LP_5p_N1__CTGGTCTAGCCCAGCT-1	5.61759	2.72725	-0.730841	-0.676466
001-062_T0_COL_LP_5p_N1__AGGCCGTCAGATGGCA-1	4.19107	2.08868	-0.81896	-0.744045
001-062_T0_COL_LP_5p_N1__AAGACCTCACCCATTC-1	3.8208	2.33684	-0.790246	-0.709019
001-062_T0_COL_LP_5p_N1__TGGGCGTTCAACGGCC-1	4.33702	1.0872	-0.846375	-0.758575
001-062_T0_COL_LP_5p_N1__TGCCCTAAGACATAAC-1	2.83655	3.68935	-0.658378	-0.788052
001-062_T0_COL_LP_5p_N1__GTATTCTCAGTGGAGT-1	3.56126	1.83218	-0.822341	-0.73351
001-062_T0_COL_LP_5p_N1__GCATGTACAATGTAAG-1	2.29375	4.28928	-0.824193	-0.731769
001-062_T0_COL_LP_5p_N1__AGTGTCACAAGGTTTC-1	3.01392	3.30891	-0.865254	-0.734468
001-062_T0_COL_LP_5p_N1__CGTGTCTTCTTGTCAT-1	3.41552	3.3382	-0.823247	-0.743074
001-062_T0_COL_LP_5p_N1__TCTTTCCAGTGAAGTT-1	4.76097	2.58793	-0.79532	-0.723506
001-062_T0_COL_LP_5p_N1__TAGACCAGTCTCATCC-1	4.14616	0.172738	-0.823285	-0.736451
001-062_T0_COL_LP_5p_N1__GTGGGTCTCGAATGGG-1	4.46229	1.79457	-0.857362	-0.794781
001-062_T0_COL_LP_5p_N1__GTCATTTCAAACCCAT-1	5.10534	4.74514	-0.789663	-0.709482
001-062_T0_COL_LP_5p_N1__GAAGCAGAGGTGACCA-1	5.15636	6.76011	-0.766968	-0.68639
001-062_T0_COL_LP_5p_N1__GACGCGTAGTACCGGA-1	3.97635	3.37875	-0.771111	-0.721464
001-062_T0_COL_LP_5p_N1__CTAGCCTGTATAATGG-1	3.73504	2.13626	-0.376655	-0.792608
001-062_T0_COL_LP_5p_N1__TGACTAGAGCGCCTTG-1	2.80943	3.25001	-0.804629	-0.718788
001-062_T0_COL_LP_5p_N1__ATGCGATCATGCAACT-1	2.96193	1.28307	-0.803733	-0.711077
001-062_T0_COL_LP_5p_N1__CATCGGGTCCATGAAC-1	4.15316	0.715514	-0.723085	-0.697417
001-062_T0_COL_LP_5p_N1__ATTTCTGAGGTGGGTT-1	4.42898	3.09506	-0.792095	-0.717968
001-062_T0_COL_LP_5p_N1__ATTATCCAGACTCGGA-1	4.35039	3.22372	-0.818718	-0.719824
001-062_T0_COL_LP_5p_N1__CCGTTCACAGTATAAG-1	5.55335	4.0044	-0.829794	-0.731735
001-062_T0_COL_LP_5p_N1__CAGTCCTTCACGCATA-1	4.44472	2.61868	-0.785938	-0.733793
001-062_T0_COL_LP_5p_N1__GTGGGTCCAGTCGATT-1	5.85667	8.38814	-0.710023	-0.655558
001-062_T0_COL_LP_5p_N1__AACGTTGGTCACCCAG-1	4.7345	4.22922	-0.785741	-0.7045
001-062_T0_COL_LP_5p_N1__GCAGCCATCATAAAGG-1	6.43953	3.3468	-0.787338	-0.685605
001-062_T0_COL_LP_5p_N1__AGTGAGGCACCATCCT-1	4.13554	2.59549	-0.770369	-0.712087
001-062_T0_COL_LP_5p_N1__ACACCGGTCCTATGTT-1	3.93883	3.2557	-0.831899	-0.722685
001-062_T0_COL_LP_5p_N1__AAGGAGCTCAGGTAAA-1	3.01773	3.06742	0.368343	-0.728075
001-062_T0_COL_LP_5p_N1__TTATGCTAGCGATAGC-1	5.67218	3.15193	-0.720325	-0.665408
001-062_T0_COL_LP_5p_N1__CACACCTGTCCTAGCG-1	5.71129	3.93301	-0.82545	-0.752076
001-062_T0_COL_LP_5p_N1__TTCTCAACAGACAAAT-1	4.21285	3.61159	-0.814816	-0.734108
001-062_T0_COL_LP_5p_N1__CATCCACCAACGCACC-1	7.03575	-0.11592	-0.891506	-0.793377
001-062_T0_COL_LP_5p_N1__TCACGAATCCCTAATT-1	3.02247	-0.775751	-0.827384	-0.751298
001-062_T0_COL_LP_5p_N1__CGTAGCGAGGCTAGAC-1	4.71907	6.39669	-0.552488	-0.719621
001-062_T0_COL_LP_5p_N1__TCGGTAATCCGTCAAA-1	6.9519	4.60419	-0.776489	-0.683088
001-062_T0_COL_LP_5p_N1__GCGCAGTGTTACCAGT-1	5.02623	4.11869	-0.732049	-0.688232
001-062_T0_COL_LP_5p_N1__CGAACATTCATAGCAC-1	5.123	4.02346	-0.318716	-0.74772
001-062_T0_COL_LP_5p_N1__CACCACTCAAGTCTGT-1	3.71464	3.87811	-0.849544	-0.761311
001-062_T0_COL_LP_5p_N1__ACGTCAAGTCTCATCC-1	4.22576	5.24368	-0.808672	-0.712891
001-062_T0_COL_LP_5p_N1__GATCGTAGTATTCTCT-1	3.50784	3.98139	-0.817036	-0.725797
001-062_T0_COL_LP_5p_N1__CTACACCTCAAACGGG-1	3.99618	0.364005	-0.528744	-0.725169
001-062_T0_COL_LP_5p_N1__ACACCCTAGAAACCTA-1	4.59159	3.43828	-0.5466	-0.737975
001-062_T0_COL_LP_5p_N1__TAGGCATTCTGTTGAG-1	3.87341	3.72358	-0.784299	-0.721569
001-062_T0_COL_LP_5p_N1__CCATTCGCAAGCCGTC-1	4.6557	3.26171	-0.783095	-0.707835
001-062_T0_COL_LP_5p_N1__GGCTCGACAGGTCGTC-1	4.44791	5.87863	-0.808631	-0.721636
001-062_T0_COL_LP_5p_N1__ATCCGAATCATTTGGG-1	9.7882	6.67035	-0.312983	-0.372687
001-062_T0_COL_LP_5p_N1__AGTGGGAAGCTAGCCC-1	3.66795	4.52381	-0.805219	-0.711871
001-062_T0_COL_LP_5p_N1__GGATGTTAGTACGCCC-1	4.68345	3.43978	-0.789759	-0.69958
001-062_T0_COL_LP_5p_N1__CCGGTAGTCTGCGTAA-1	8.63845	3.86145	-0.765216	-0.677884
001-062_T0_COL_LP_5p_N1__ATCCGAAGTGTCTGAT-1	3.84774	1.41277	-0.763627	-0.68395
001-062_T0_COL_LP_5p_N1__TCAATCTGTACCGTAT-1	4.98174	3.83154	-0.824481	-0.744604
001-062_T0_COL_LP_5p_N1__GGCGACTAGCGCCTTG-1	5.03445	1.01503	-0.825581	-0.723024
001-062_T0_COL_LP_5p_N1__ACCAGTACATAGGATA-1	4.96996	3.92163	-0.816756	-0.763516
001-062_T0_COL_LP_5p_N1__AAGACCTGTCAGCTAT-1	3.95651	0.101867	-0.520611	-0.750799
001-062_T0_COL_LP_5p_N1__CTTAGGAGTTACGACT-1	4.60328	1.23052	-0.734857	-0.651469
001-062_T0_COL_LP_5p_N1__TCAGGATTCCTTTACA-1	4.71641	2.68758	-0.271467	-0.721681
001-062_T0_COL_LP_5p_N1__TAAACCGTCAGTGTTG-1	2.86283	0.105168	-0.826095	-0.71896
001-062_T0_COL_LP_5p_N1__GATGAGGCATGAAGTA-1	2.94885	1.35645	-0.782257	-0.725572
001-062_T0_COL_LP_5p_N1__CACCTTGTCGCATGGC-1	5.74944	4.8451	-0.821987	-0.731166
001-062_T0_COL_LP_5p_N1__ACTGATGTCAAAGTAG-1	7.22243	1.48546	-0.7618	-0.659825
001-062_T0_COL_LP_5p_N1__TCAGATGTCTAAGCCA-1	5.39129	6.1299	-0.75477	-0.650166
001-062_T0_COL_LP_5p_N1__GACACGCAGGCATTGG-1	4.97104	2.69643	-0.830023	-0.725867
001-062_T0_COL_LP_5p_N1__GTGGGTCCATAGGATA-1	7.46064	-0.531844	-0.812343	-0.758997
001-062_T0_COL_LP_5p_N1__CCAGCGATCGTAGGAG-1	8.91528	5.46034	-0.807698	-0.715312
001-062_T0_COL_LP_5p_N1__CAGTAACGTTTGTGTG-1	6.81383	2.91614	-0.73549	-0.658041
001-062_T0_COL_LP_5p_N1__ACGGCCAGTAGTAGTA-1	2.96786	0.900881	-0.823094	-0.755012
001-062_T0_COL_LP_5p_N1__GGGCACTGTGCTCTTC-1	4.467	1.22522	-0.80692	-0.690222
001-062_T0_COL_LP_5p_N1__GGACATTGTCGAGATG-1	5.0103	2.17981	-0.766355	-0.727608
001-062_T0_COL_LP_5p_N1__AACTGGTAGCGTCAAG-1	4.06102	-0.231524	-0.456491	-0.69926
001-062_T0_COL_LP_5p_N1__CGTAGCGTCTTGCAAG-1	3.27349	1.74597	-0.742356	-0.67656
001-062_T0_COL_LP_5p_N1__ACACTGATCCACTCCA-1	3.17527	5.7437	-0.912769	-0.825737
001-062_T0_COL_LP_5p_N1__ATCTGCCAGACGACGT-1	3.35837	0.720089	-0.833049	-0.726644
001-062_T0_COL_LP_5p_N1__TTGACTTGTCCTGCTT-1	3.90535	2.43596	-0.837061	-0.727652
001-062_T0_COL_LP_5p_N1__AGCTCCTCAGGCTCAC-1	3.81728	3.43772	-0.811151	-0.716319
001-062_T0_COL_LP_5p_N1__GATGAAAGTAAGGGCT-1	4.64305	1.70785	-0.742298	-0.704678
001-062_T0_COL_LP_5p_N1__TCACGAAGTAGTACCT-1	3.9805	2.04923	-0.824126	-0.728926
001-062_T0_COL_LP_5p_N1__GACAGAGGTCAGAAGC-1	2.90507	0.958632	-0.811242	-0.736089
001-062_T0_COL_LP_5p_N1__GTCTCGTGTGCTAGCC-1	6.71203	-0.426973	-0.794289	-0.702997
001-062_T0_COL_LP_5p_N1__ACGGAGAAGTGGGATC-1	5.10464	3.93804	-0.787727	-0.690638
001-062_T0_COL_LP_5p_N1__GTGTTAGCAATCACAC-1	4.84889	1.63332	-0.773869	-0.689898
001-062_T0_COL_LP_5p_N1__TAGGCATAGTAGTGCG-1	6.20071	3.64563	-0.766585	-0.691961
001-062_T0_COL_LP_5p_N1__AGTCTTTTCAACGGCC-1	3.34236	1.02209	-0.777891	-0.703286
001-062_T0_COL_LP_5p_N1__GTGCATATCATAAAGG-1	6.30574	1.53374	-0.746801	-0.681131
001-062_T0_COL_LP_5p_N1__CTGGTCTGTCACCTAA-1	3.59373	3.19989	-0.769142	-0.689558
001-062_T0_COL_LP_5p_N1__AACACGTCATGCTGGC-1	7.04529	2.7992	-0.764244	-0.655619
001-062_T0_COL_LP_5p_N1__CTCGTACTCAAGCCTA-1	4.18803	3.70074	-0.789461	-0.710708
001-062_T0_COL_LP_5p_N1__CAGTCCTAGTTGTAGA-1	5.11836	3.77426	-0.755319	-0.6966
001-062_T0_COL_LP_5p_N1__CGAACATTCCCATTTA-1	6.54233	1.63254	-0.751662	-0.646077
001-062_T0_COL_LP_5p_N1__TTCGGTCGTTGCCTCT-1	3.68783	-0.916925	-0.760061	-0.698117
001-062_T0_COL_LP_5p_N1__CCCAATCGTACTCAAC-1	3.57515	2.96487	-0.796148	-0.691605
001-062_T0_COL_LP_5p_N1__CTCGGGAGTAGTACCT-1	5.50272	4.86093	-0.804027	-0.683875
001-062_T0_COL_LP_5p_N1__CGTGTCTGTGAGCGAT-1	3.84949	2.77437	-0.764256	-0.676608
001-062_T0_COL_LP_5p_N1__GTATTCTCAGTGGGAT-1	6.05135	2.79984	-0.776759	-0.686016
001-062_T0_COL_LP_5p_N1__TCAGATGGTGCGAAAC-1	9.57449	2.28064	-0.686696	-0.603599
001-062_T0_COL_LP_5p_N1__TAGGCATCATAGTAAG-1	4.81686	1.08642	-0.756446	-0.676587
001-062_T0_COL_LP_5p_N1__TTGACTTGTCTCAACA-1	6.40278	3.28715	-0.819186	-0.726986
001-062_T0_COL_LP_5p_N1__ACGCCGACACGCGAAA-1	2.90208	0.890247	-0.771685	-0.67823
001-062_T0_COL_LP_5p_N1__TGAGAGGCAGATGGCA-1	2.83303	-0.95263	-0.737174	-0.706432
001-062_T0_COL_LP_5p_N1__TATGCCCAGTGCCATT-1	4.46095	3.28205	-0.818434	-0.738629
001-062_T0_COL_LP_5p_N1__CGTTGGGTCCCTAATT-1	5.77331	2.62961	-0.745214	-0.653372
001-062_T0_COL_LP_5p_N1__GTGAAGGTCCTTGACC-1	4.22625	4.28067	-0.771696	-0.661332
001-062_T0_COL_LP_5p_N1__AGGCCGTGTTTGTTTC-1	4.70411	2.98388	-0.761868	-0.70838
001-062_T0_COL_LP_5p_N1__GAGCAGATCGTTTAGG-1	5.51341	2.86894	-0.818644	-0.714803
001-062_T0_COL_LP_5p_N1__TGAGCCGGTCACTGGC-1	3.67942	2.78735	-0.769446	-0.66778
001-062_T0_COL_LP_5p_N1__ATCATGGTCGAGCCCA-1	3.58633	0.57651	-0.89073	-0.782037
001-062_T0_COL_LP_5p_N1__CTGGTCTTCGCACTCT-1	4.28034	4.04742	-0.774554	-0.713145
001-062_T0_COL_LP_5p_N1__CTAGAGTCAACCGCCA-1	3.83663	1.49752	-0.843655	-0.785758
001-062_T0_COL_LP_5p_N1__CCCTCCTCAAGCCGTC-1	4.3128	1.21012	-0.780067	-0.720339
001-062_T0_COL_LP_5p_N1__GGGACCTTCATCTGCC-1	5.1379	4.47843	-0.716612	-0.640438
001-062_T0_COL_LP_5p_N1__AGCGTATCAATGAATG-1	3.88315	6.27295	-0.789771	-0.696973
001-062_T0_COL_LP_5p_N1__TCAATCTTCCGCGTTT-1	3.29601	6.84493	-0.750858	-0.696074
001-062_T0_COL_LP_5p_N1__CGCGGTACATTCCTGC-1	4.04025	4.55595	-0.687711	-0.652192
001-062_T0_COL_LP_5p_N1__GACTGCGCACATGTGT-1	3.66949	2.3668	-0.792706	-0.663311
001-062_T0_COL_LP_5p_N1__GCTGCGACACCAGATT-1	8.69462	5.68109	-0.766477	-0.692891
001-062_T0_COL_LP_5p_N1__CGGACTGTCGTTACAG-1	4.76933	0.179152	-0.809587	-0.735134
001-062_T0_COL_LP_5p_N1__TGACTAGTCATGCATG-1	7.2861	6.21312	-0.763002	-0.704051
001-062_T0_COL_LP_5p_N1__TGTGGTACATCGACGC-1	5.66625	5.63593	-0.778468	-0.704947
001-062_T0_COL_LP_5p_N1__CTCGAGGTCCATGAAC-1	4.93703	4.65827	-0.784689	-0.711543
001-062_T0_COL_LP_5p_N1__TTGGCAAAGTACGCGA-1	3.7646	4.58742	-0.794083	-0.69636
001-062_T0_COL_LP_5p_N1__GTCTTCGGTATAGTAG-1	3.34739	2.16741	-0.411123	-0.673317
001-062_T0_COL_LP_5p_N1__TAAACCGGTTAAGATG-1	5.04247	-0.623586	-0.74522	-0.669694
001-062_T0_COL_LP_5p_N1__GCAAACTTCCAAACTG-1	7.85743	3.63404	-0.701627	-0.615081
001-062_T0_COL_LP_5p_N1__ACCCACTTCAGTTTGG-1	2.87142	-0.144835	-0.820428	-0.736378
001-062_T0_COL_LP_5p_N1__CCCTCCTAGGCAATTA-1	3.37303	1.90784	-0.834529	-0.772551
001-062_T0_COL_LP_5p_N1__AGTCTTTAGGCAGTCA-1	4.01239	2.98664	-0.42911	-0.686755
001-062_T0_COL_LP_5p_N1__ACTATCTCAGCTTCGG-1	7.5592	0.71794	-0.385499	-0.691102
001-062_T0_COL_LP_5p_N1__ACAGCCGGTGCACGAA-1	5.18832	3.60927	-0.531709	-0.804327
001-062_T0_COL_LP_5p_N1__CAGCATAAGTAGCCGA-1	5.1189	-0.576395	-0.720658	-0.68572
001-062_T0_COL_LP_5p_N1__AATCGGTGTGACTCAT-1	3.04337	3.1685	-0.878777	-0.821889
001-062_T0_COL_LP_5p_N1__CATCGGGTCAACTCTT-1	6.41911	2.23543	-0.701942	-0.660941
001-062_T0_COL_LP_5p_N1__GTCAAGTGTGAGGCTA-1	4.16361	5.49029	-0.85986	-0.750039
001-062_T0_COL_LP_5p_N1__CGTAGCGCATGCCCGA-1	3.1955	4.35133	-0.787604	-0.677985
001-062_T0_COL_LP_5p_N1__AACTTTCTCTGGTTCC-1	3.53431	0.951224	-0.794718	-0.709762
001-062_T0_COL_LP_5p_N1__ATTCTACCATCCTTGC-1	3.05987	1.12747	-0.757347	-0.709524
001-062_T0_COL_LP_5p_N1__CCGGTAGAGCGATAGC-1	4.64079	2.84271	-0.738676	-0.669501
001-062_T0_COL_LP_5p_N1__AATCGGTAGAGACTAT-1	3.47868	2.8258	-0.759716	-0.683526
001-062_T0_COL_LP_5p_N1__CGACCTTTCACTCTTA-1	3.90168	0.214638	-0.816653	-0.738698
001-062_T0_COL_LP_5p_N1__GTAGGCCAGGGTCGAT-1	4.25217	0.335771	-0.75717	-0.715951
001-062_T0_COL_LP_5p_N1__GCTGGGTCAGCTCCGA-1	5.46002	6.04044	-0.118423	-0.715553
001-062_T0_COL_LP_5p_N1__CGGAGTCGTAGGCATG-1	3.173	5.75674	0.00512757	-0.674098
001-062_T0_COL_LP_5p_N1__CTCAGAACAGACGCCT-1	5.34216	2.81891	-0.752944	-0.688066
001-062_T0_COL_LP_5p_N1__GTGCGGTCACACATGT-1	3.59118	2.99979	-0.735735	-0.670298
001-062_T0_COL_LP_5p_N1__GTAACTGGTCGATTGT-1	5.59242	1.27705	-0.67916	-0.60183
001-062_T0_COL_LP_5p_N1__TTTACTGCAAGCCCAC-1	6.23422	3.61501	-0.415523	-0.74694
001-062_T0_COL_LP_5p_N1__CTAAGACCATCCGGGT-1	3.64884	-0.57032	-0.744313	-0.665192
001-062_T0_COL_LP_5p_N1__GTATTCTTCCTGCCAT-1	5.1624	-0.531177	-0.685084	-0.642966
001-062_T0_COL_LP_5p_N1__GGGTCTGTCCTGCCAT-1	6.14189	1.80589	-0.696513	-0.667243
001-062_T0_COL_LP_5p_N1__GCATGTACATTCCTCG-1	4.19817	3.49275	0.356384	-0.673292
001-062_T0_COL_LP_5p_N1__CCACTACAGAAGGTTT-1	4.34639	2.63374	-0.766309	-0.695283
001-062_T0_COL_LP_5p_N1__GCTCTGTAGGCCCGTT-1	4.50347	1.33936	-0.755854	-0.721945
001-062_T0_COL_LP_5p_N1__TCGAGGCAGTCTTGCA-1	3.50509	2.19546	-0.84535	-0.788664
001-062_T0_COL_LP_5p_N1__AGATCTGAGCTAACAA-1	5.54409	4.1488	-0.839745	-0.741587
001-062_T0_COL_LP_5p_N1__TAGGCATTCAGCGATT-1	3.8991	1.4024	-0.726281	-0.661932
001-062_T0_COL_LP_5p_N1__AAACGGGCACGAAACG-1	4.4083	4.04885	-0.765694	-0.680997
001-062_T0_COL_LP_5p_N1__AGCGTATCACGTAAGG-1	3.73675	0.0412361	-0.733058	-0.672486
001-062_T0_COL_LP_5p_N1__GTCGTAAAGCCGTCGT-1	7.28803	4.01394	-0.680112	-0.595423
001-062_T0_COL_LP_5p_N1__GGGAGATTCGACCAGC-1	5.65745	4.45523	-0.64936	-0.608153
001-062_T0_COL_LP_5p_N1__TCAGGTACAGTAGAGC-1	5.23321	2.77057	-0.841252	-0.75316
001-062_T0_COL_LP_5p_N1__GAACGGAGTAGCGCTC-1	3.77178	0.736876	-0.774802	-0.676168
001-062_T0_COL_LP_5p_N1__CGTCAGGGTTACGACT-1	4.83087	-0.551625	-0.715689	-0.662782
001-062_T0_COL_LP_5p_N1__CTTGGCTCATCGTCGG-1	2.77545	1.78729	-0.775478	-0.671404
001-062_T0_COL_LP_5p_N1__TCAATCTCATTCTCAT-1	-0.899699	-1.01153	-0.792242	-0.713929
001-062_T0_COL_LP_5p_N1__CAGAGAGGTGTGCGTC-1	4.0637	1.92921	-0.703082	-0.634456
001-062_T0_COL_LP_5p_N1__ACCCACTAGCACCGCT-1	3.85633	3.01778	-0.77458	-0.685714
001-062_T0_COL_LP_5p_N1__AGAATAGTCTTCCTTC-1	4.6651	2.91343	-0.701672	-0.639465
001-062_T0_COL_LP_5p_N1__TGTCCCATCAATACCG-1	5.56072	2.39817	-0.709008	-0.611626
001-062_T0_COL_LP_5p_N1__ACCGTAAAGTGAAGAG-1	3.52834	3.00408	-0.825823	-0.711253
001-062_T0_COL_LP_5p_N1__TACTTGTTCTAAGCCA-1	2.50367	2.21314	-0.855639	-0.776363
001-062_T0_COL_LP_5p_N1__GTTACAGGTCCGAGTC-1	3.87179	1.07519	-0.825948	-0.757172
001-062_T0_COL_LP_5p_N1__CCTTCGAGTCACTGGC-1	4.45278	2.49034	-0.713924	-0.62946
001-062_T0_COL_LP_5p_N1__ACATCAGGTCCAGTTA-1	4.3172	-0.960458	-0.78004	-0.718135
001-062_T0_COL_LP_5p_N1__GTAGTCAGTCTAGTCA-1	5.31373	4.86625	-0.767678	-0.676362
001-062_T0_COL_LP_5p_N1__ACGGGCTCATCAGTCA-1	4.13828	1.2182	-0.714492	-0.672776
001-062_T0_COL_LP_5p_N1__GTGCGGTAGAGGTAGA-1	3.44963	1.97878	-0.77137	-0.684056
001-062_T0_COL_LP_5p_N1__CACTCCATCCGTAGTA-1	4.87977	0.668508	-0.798729	-0.697091
001-062_T0_COL_LP_5p_N1__CTAGCCTAGTACGATA-1	1.20432	-0.575044	-0.784285	-0.718017
001-062_T0_COL_LP_5p_N1__GCCTCTAAGCGAAGGG-1	3.38236	4.51308	-0.770013	-0.702123
001-062_T0_COL_LP_5p_N1__TCCCGATGTCTCCATC-1	4.39343	1.32683	-0.820242	-0.712071
001-062_T0_COL_LP_5p_N1__TGGGAAGAGAAGGGTA-1	4.09533	1.14312	-0.756725	-0.677741
001-062_T0_COL_LP_5p_N1__GTGTGCGCAAGGCTCC-1	3.7442	3.4448	-0.726761	-0.626938
001-062_T0_COL_LP_5p_N1__ACCGTAACAATGAATG-1	3.95012	-0.577434	-0.740666	-0.663366
001-062_T0_COL_LP_5p_N1__CGCGTTTTCACCAGGC-1	6.26291	6.26933	-0.662541	-0.59851
001-062_T0_COL_LP_5p_N1__CACATAGAGTTTGCGT-1	5.81689	4.30117	-0.749629	-0.683371
001-062_T0_COL_LP_5p_N1__CGCGGTAGTAAGTGGC-1	4.61357	0.168395	-0.705408	-0.650426
001-062_T0_COL_LP_5p_N1__CACATAGTCTCCCTGA-1	6.67183	-0.0832028	-0.794207	-0.700188
001-062_T0_COL_LP_5p_N1__AACTCAGCAGCTATTG-1	3.50648	1.60153	-0.716886	-0.638479
001-062_T0_COL_LP_5p_N1__GTGCGGTGTCAAAGAT-1	2.76178	3.94384	-0.746304	-0.646629
001-062_T0_COL_LP_5p_N1__CTCGAGGCACACGCTG-1	3.92937	0.471933	-0.728978	-0.663404
001-062_T0_COL_LP_5p_N1__CGTGAGCAGCCAGGAT-1	4.09026	1.71379	-0.695744	-0.642832
001-062_T0_COL_LP_5p_N1__CACATAGCAACCGCCA-1	5.82528	9.08347	-0.633877	-0.541948
001-062_T0_COL_LP_5p_N1__CGAACATAGACAAAGG-1	1.51117	1.88976	-0.763236	-0.674461
001-062_T0_COL_LP_5p_N1__AAGGTTCCAGATCTGT-1	4.72513	1.80632	-0.712637	-0.619846
001-062_T0_COL_LP_5p_N1__GAATGAATCTGCTTGC-1	1.89204	3.72242	-0.77843	-0.683616
001-062_T0_COL_LP_5p_N1__CCAATCCAGCACAGGT-1	3.46553	1.49535	-0.898639	-0.740618
001-062_T0_COL_LP_5p_N1__ACTGAGTTCGTTACGA-1	3.64141	1.08523	-0.770408	-0.695542
001-062_T0_COL_LP_5p_N1__CGCTATCAGAAACCGC-1	4.57459	3.20797	-0.594807	-0.55468
001-062_T0_COL_LP_5p_N1__AAATGCCGTAAAGTCA-1	6.6853	0.72246	-0.774323	-0.741792
001-062_T0_COL_LP_5p_N1__CGTGAGCGTAGGCATG-1	2.80844	3.24579	0.299101	-0.699886
001-062_T0_COL_LP_5p_N1__CATGGCGAGACTTGAA-1	5.08477	4.3689	-0.820368	-0.720491
001-062_T0_COL_LP_5p_N1__AACTTTCTCATGGTCA-1	-1.2409	-0.603207	-0.851809	-0.756887
001-062_T0_COL_LP_5p_N1__GACGTTACAGGTCCAC-1	4.47749	2.57162	-0.750552	-0.676252
001-062_T0_COL_LP_5p_N1__CGTAGCGGTATATGAG-1	5.20246	3.60214	-0.781393	-0.704201
001-062_T0_COL_LP_5p_N1__AAAGCAAGTGACGGTA-1	2.98817	2.4059	-0.726444	-0.643259
001-062_T0_COL_LP_5p_N1__GACTACATCCTAGTGA-1	5.33241	4.45545	-0.815306	-0.703796
001-062_T0_COL_LP_5p_N1__GGAATAAAGCGGATCA-1	4.41719	0.782577	-0.684934	-0.588306
001-062_T0_COL_LP_5p_N1__TATCAGGGTACAGTTC-1	4.0557	0.36581	-0.730812	-0.677771
001-062_T0_COL_LP_5p_N1__CATCGGGCACGAGGTA-1	6.53357	-0.452444	-0.731939	-0.655346
001-062_T0_COL_LP_5p_N1__GTTCTCGCACAGCGTC-1	3.92423	1.63616	-0.735605	-0.640142
001-062_T0_COL_LP_5p_N1__AGGCCACGTAAACGCG-1	4.34328	0.825715	-0.745463	-0.66654
001-062_T0_COL_LP_5p_N1__TAGGCATTCGAACGGA-1	4.27703	0.729333	-0.707518	-0.650579
001-062_T0_COL_LP_5p_N1__TTCGGTCCACCCTATC-1	5.65422	5.76684	-0.658553	-0.605808
001-062_T0_COL_LP_5p_N1__TCAGCTCGTACTTGAC-1	5.21317	2.83176	-0.702351	-0.610223
001-062_T0_COL_LP_5p_N1__CGTTGGGCATCGACGC-1	3.01719	2.65493	-0.723845	-0.674014
001-062_T0_COL_LP_5p_N1__CTCTACGTCTGTTGAG-1	4.43544	0.399757	-0.6869	-0.651149
001-062_T0_COL_LP_5p_N1__TTGCCGTAGCTCCCAG-1	4.23179	2.46236	-0.801179	-0.719057
001-062_T0_COL_LP_5p_N1__GTATCTTGTGATAAAC-1	-0.176461	-1.02044	-0.7814	-0.747851
001-062_T0_COL_LP_5p_N1__CAGGTGCGTCTAGCGC-1	6.62075	2.87841	-0.747749	-0.675929
001-062_T0_COL_LP_5p_N1__ACGAGGAAGCGTTTAC-1	4.43606	3.72442	-0.850679	-0.738807
001-062_T0_COL_LP_5p_N1__AGAGTGGAGGATGCGT-1	5.53016	0.405065	-0.684985	-0.625795
001-062_T0_COL_LP_5p_N1__CGGACACCACGTAAGG-1	4.54504	6.32324	-0.75721	-0.631856
001-062_T0_COL_LP_5p_N1__CCCATACAGCGTTGCC-1	4.06907	3.23658	-0.660655	-0.583193
001-062_T0_COL_LP_5p_N1__TGCCCATTCTGCAGTA-1	4.07997	-0.416666	-0.677683	-0.612251
001-062_T0_COL_LP_5p_N1__GTGAAGGCAAAGCAAT-1	4.02192	-0.489951	-0.796501	-0.733179
001-062_T0_COL_LP_5p_N1__TCGTAGAAGAAAGTGG-1	2.77906	4.16806	-0.838947	-0.7398
001-062_T0_COL_LP_5p_N1__AAGCCGCTCCCTTGTG-1	2.19507	2.73419	-0.71203	-0.661396
001-062_T0_COL_LP_5p_N1__GTAACGTCAATGTAAG-1	2.43427	1.00781	-0.756454	-0.661165
001-062_T0_COL_LP_5p_N1__CAAGGCCAGTTGAGAT-1	2.24456	6.08943	1.04015	-0.674871
001-062_T0_COL_LP_5p_N1__GCGCGATCAGCTGTTA-1	1.32291	1.54324	-0.697373	-0.645128
001-062_T0_COL_LP_5p_N1__ATTGGTGGTCCATCCT-1	-0.340483	1.41808	-0.701064	-0.640633
001-062_T0_COL_LP_5p_N1__CAGCTAAGTCCTCTTG-1	2.4135	1.52964	-0.710802	-0.646011
001-062_T0_COL_LP_5p_N1__CGTGTCTCAGTCGTGC-1	6.34898	4.36528	-0.699272	-0.620341
001-062_T0_COL_LP_5p_N1__GGAGCAACACCCATGG-1	0.287571	1.34634	-0.715382	-0.653457
001-062_T0_COL_LP_5p_N1__AGCCTAAGTACCGAGA-1	0.27982	3.33997	-0.781553	-0.700214
001-062_T0_COL_LP_5p_N1__ACACTGACAGATCCAT-1	-1.0914	-0.935415	-0.772746	-0.686624
001-062_T0_COL_LP_5p_N1__TGTGGTAGTTGTACAC-1	5.07488	0.0456528	-0.746935	-0.626242
001-062_T0_COL_LP_5p_N1__TATGCCCTCTGCAGTA-1	4.81603	-0.0702193	-0.749754	-0.674692
001-062_T0_COL_LP_5p_N1__GAAATGAGTAGGACAC-1	5.69539	0.556061	-0.734863	-0.667134
001-062_T0_COL_LP_5p_N1__CTACGTCTCCCTCTTT-1	2.1666	-0.0621124	-0.682104	-0.605703
001-062_T0_COL_LP_5p_N1__ACTATCTCACAGGCCT-1	5.00054	-0.309461	-0.700778	-0.650501
001-062_T0_COL_LP_5p_N1__GCTGCAGGTCTCCATC-1	5.84383	1.83356	-0.66047	-0.635986
001-062_T0_COL_LP_5p_N1__TAAACCGTCGTACGGC-1	2.76902	12.0676	-0.717915	-0.634598
001-062_T0_COL_LP_5p_N1__GGGAATGAGACTTGAA-1	5.2632	5.59608	-0.664397	-0.565399
001-062_T0_COL_LP_5p_N1__TTGGAACCAGCTGTGC-1	6.34452	-0.848278	-0.701863	-0.59851
001-062_T0_COL_LP_5p_N1__TAGAGCTAGGGTTCCC-1	6.17053	1.67022	-0.652118	-0.567287
001-062_T0_COL_LP_5p_N1__ACTGCTCCAGATCTGT-1	-0.578541	-0.35858	-0.731854	-0.650443
001-062_T0_COL_LP_5p_N1__TTCTTAGGTTGTGGAG-1	1.36232	1.58062	-0.705659	-0.613263
001-062_T0_COL_LP_5p_N1__ACTGTCCGTCGCGTGT-1	3.55753	2.74196	-0.68781	-0.607652
001-062_T0_COL_LP_5p_N1__ACCAGTAGTCTTCTCG-1	8.16783	2.09897	-0.700745	-0.614666
001-062_T0_COL_LP_5p_N1__ACATCAGTCAGATAAG-1	5.55635	0.329829	-0.691267	-0.60937
001-062_T0_COL_LP_5p_N1__AGGGATGAGACTTGAA-1	-0.513176	-0.317881	-0.69762	-0.643504
001-062_T0_COL_LP_5p_N1__GGAAAGCAGCAAATCA-1	2.89088	0.605119	-0.736435	-0.665652
001-062_T0_COL_LP_5p_N1__GTGCTTCGTCTGCCAG-1	0.285896	-0.822902	-0.646408	-0.602302
001-062_T0_COL_LP_5p_N1__GAGTCCGCACGGTGTC-1	6.15403	0.320786	-0.638522	-0.582661
001-062_T0_COL_LP_5p_N1__CTACCCATCTACTTAC-1	4.31586	2.67223	-0.686866	-0.616538
001-062_T0_COL_LP_5p_N1__CAAGATCCATGTTCCC-1	4.86693	-0.178155	-0.595092	-0.542704
001-062_T0_COL_LP_5p_N1__ACCAGTAGTGCCTTGG-1	5.66489	2.14953	-0.640706	-0.586103
001-062_T0_COL_LP_5p_N1__GGGATGACAAGCGATG-1	4.4856	-0.273339	-0.6533	-0.591617
001-062_T0_COL_LP_5p_N1__TCGCGTTCACAAGACG-1	3.73103	3.22377	-0.635834	-0.550207
001-062_T0_COL_LP_5p_N1__GGCAATTAGAGGTACC-1	3.58428	0.359544	-0.657427	-0.596816
001-062_T0_COL_LP_5p_N1__CTTAGGAAGGATGTAT-1	2.38539	0.139428	-0.70394	-0.660022
001-062_T0_COL_LP_5p_N1__AACTCTTCACATCCAA-1	5.32293	-0.151341	-0.668225	-0.587452
001-062_T0_COL_LP_5p_N1__AGCCTAAAGGCCCGTT-1	3.8784	2.88923	-0.784948	-0.689145
001-062_T0_COL_LP_5p_N1__CAGAATCGTAACGTTC-1	0.901414	1.22593	-0.744071	-0.642463
001-062_T0_COL_LP_5p_N1__TGAAAGACACCCAGTG-1	2.26579	1.23521	-0.72879	-0.686016
001-062_T0_COL_LP_5p_N1__CTCAGAACATGTAGTC-1	5.61704	5.44036	-0.711639	-0.643763
001-062_T0_COL_LP_5p_N1__CTGCTGTCAGCTGCAC-1	-0.407662	1.28271	-0.678818	-0.630075
001-062_T0_COL_LP_5p_N1__GACGTTAAGTTATCGC-1	7.09485	5.04425	-0.724793	-0.643045
001-062_T0_COL_LP_5p_N1__CCAGCGATCTGAGTGT-1	2.83778	4.60689	-0.73208	-0.6971
001-062_T0_COL_LP_5p_N1__ATCCACCTCCGTCATC-1	3.01883	1.16189	-0.735986	-0.66046
001-062_T0_COL_LP_5p_N1__GTACTTTCAGGCGATA-1	-0.492347	4.96169	-0.765696	-0.664371
001-062_T0_COL_LP_5p_N1__GGCAATTCACCGATAT-1	1.66861	1.3418	-0.601944	-0.543873
001-062_T0_COL_LP_5p_N1__ACCCACTAGATCACGG-1	3.34355	4.87739	-0.687551	-0.634046
001-062_T0_COL_LP_5p_N1__CCAATCCAGTGTCCCG-1	3.47308	-0.121472	-0.688018	-0.610989
001-062_T0_COL_LP_5p_N1__CGTCCATTCAAACCAC-1	1.8098	-0.892447	-0.746642	-0.656427
001-062_T0_COL_LP_5p_N1__CCGGGATGTAGCGTCC-1	1.21405	0.839566	-0.750672	-0.638632
001-062_T0_COL_LP_5p_N1__AGCGTATCATACTACG-1	5.50513	0.605601	-0.682559	-0.574909
001-062_T0_COL_LP_5p_N1__CCACGGAAGCCCAGCT-1	4.23217	1.46292	-0.550988	-0.451372
001-062_T0_COL_LP_5p_N1__GTGAAGGCACGTCAGC-1	4.19958	2.64916	-0.602206	-0.578016
001-062_T0_COL_LP_5p_N1__GAACATCAGACGCACA-1	3.80303	1.27846	-0.628949	-0.515598
001-062_T0_COL_LP_5p_N1__GATTCAGGTTAGGGTG-1	2.92322	3.0863	-0.677873	-0.606056
001-062_T0_COL_LP_5p_N1__TCTTTCCGTAAGTGGC-1	-1.09498	-0.211053	-0.765151	-0.635792
001-062_T0_COL_LP_5p_N1__CTTCTCTAGAGACGAA-1	3.47102	0.581699	-0.630038	-0.517293
001-062_T0_COL_LP_5p_N1__CCACGGAGTGTATGGG-1	3.37831	2.05371	-0.510329	-0.4027
001-062_T0_COL_LP_5p_N1__GATCAGTCAACAACCT-1	4.90337	3.11779	-0.614535	-0.513694
001-062_T0_COL_LP_5p_N1__GTCGGGTCACCCATGG-1	3.33887	-0.676992	-0.545468	-0.478496
001-062_T0_COL_LP_5p_N1__GACCTGGTCCATGAGT-1	6.60378	2.78391	-0.601067	-0.562661
001-062_T0_COL_LP_5p_N1__GCGAGAATCATGCTCC-1	4.77687	1.13572	-0.668261	-0.605415
001-062_T0_COL_LP_5p_N1__GATCGCGGTTCCCTTG-1	3.51225	1.2189	-0.510806	-0.475542
001-062_T0_COL_LP_5p_N1__CCTTCGAAGGTGCAAC-1	3.48863	0.682601	-0.580858	-0.502661
001-062_T0_COL_LP_5p_N1__CAGCCGAAGATGTGGC-1	2.39328	1.62994	-0.427789	-0.4147
001-062_T0_COL_LP_5p_N1__TTTATGCAGCTTATCG-1	4.02409	1.67946	-0.59959	-0.544619
001-062_T0_COL_LP_5p_N1__AGTTGGTAGTCGCCGT-1	6.66512	-0.570146	-0.498398	-0.420536
001-062_T0_COL_LP_5p_N1__ACACTGAGTTGATTGC-1	6.47105	0.1258	-0.597317	-0.48959
001-062_T0_COL_LP_5p_N1__TACCTTATCGCCTGTT-1	3.69338	2.31757	-0.502027	-0.425324
001-062_T0_COL_LP_5p_N1__CTCACACGTGTGCGTC-1	2.23734	1.51923	-0.492319	-0.466786
001-062_T0_COL_LP_5p_N1__ACATCAGAGGCATGGT-1	6.23018	1.84091	-0.571507	-0.507047
001-062_T0_COL_LP_5p_N1__CCTCAGTTCGGCGGTT-1	1.03677	3.31898	-0.569533	-0.509953
001-062_T0_COL_LP_5p_N1__AACGTTGAGCTCCTCT-1	4.03864	2.32703	-0.682752	-0.599804
001-062_T0_COL_LP_5p_N1__GGTGAAGCACAGCGTC-1	2.64204	4.63481	-0.634627	-0.57128
001-062_T0_COL_LP_5p_N1__GTACGTAGTGTAATGA-1	1.43113	0.555237	-0.465709	-0.395597
001-062_T0_COL_LP_5p_N1__CACCAGGAGATCGGGT-1	5.63612	1.0049	-0.558595	-0.475716
001-062_T0_COL_LP_5p_N1__TGATTTCAGAGCTATA-1	0.172559	4.32071	-0.529545	-0.476321
001-062_T0_COL_LP_5p_N1__TCAATCTTCTTGTTTG-1	7.29839	2.51417	-0.576276	-0.530582
001-062_T0_COL_LP_5p_N1__TGCCAAAGTGGTACAG-1	3.69071	2.26562	-0.561325	-0.474385
001-062_T0_COL_LP_5p_N1__ATCATCTAGGACAGCT-1	2.7836	1.17569	-0.535831	-0.451242
001-062_T0_COL_LP_5p_N1__GATCGCGTCACCTCGT-1	4.71132	-0.6688	-0.571816	-0.53068
001-062_T0_COL_LP_5p_N1__CTACACCGTTTGGGCC-1	4.05375	1.12345	-0.544173	-0.46351
001-062_T0_COL_LP_5p_N1__GACACGCTCGGTGTTA-1	3.41971	1.72961	-0.54922	-0.468246
001-062_T0_COL_LP_5p_N1__AGCGTATCAGCTCGCA-1	4.21706	-0.667408	-0.544635	-0.48392
001-062_T0_COL_LP_5p_N1__CCTTCCCCATTCGACA-1	3.06846	-0.638254	-0.569902	-0.464338
001-062_T0_COL_LP_5p_N1__CCTATTAAGATAGCAT-1	4.45245	0.323981	-0.524019	-0.483127
001-062_T0_COL_LP_5p_N1__GTCACAAGTAGCCTCG-1	0.063084	-0.679607	-0.537017	-0.478329
001-062_T0_COL_LP_5p_N1__CTTGGCTTCAATCTCT-1	3.169	2.78801	-0.539786	-0.459708
001-062_T0_COL_LP_5p_N1__CACACTCAGATAGTCA-1	2.51314	2.81529	-0.571202	-0.467341
001-062_T0_COL_LP_5p_N1__TGGCGCATCTAACCGA-1	9.58731	-0.513289	-0.40901	-0.337649
001-062_T0_COL_LP_5p_N1__ATAAGAGTCGTCGTTC-1	5.015	-0.621497	-0.557691	-0.440043
001-062_T0_COL_LP_5p_N1__GCAATCACATTCTCAT-1	3.42977	4.35675	-0.479702	-0.390583
001-062_T0_COL_LP_5p_N1__AAACCTGGTCCGACGT-1	2.52975	-0.624114	-0.490174	-0.439833
001-062_T0_COL_LP_5p_N1__GTGCGGTTCACAGGCC-1	6.67125	4.51091	-0.497342	-0.467673
001-062_T0_COL_LP_5p_N1__AACTCTTTCGTAGATC-1	1.56472	2.86053	-0.493065	-0.397035
001-062_T0_COL_LP_5p_N1__TCAGGATTCGCACTCT-1	3.30632	1.21602	-0.461717	-0.418395
001-062_T0_COL_LP_5p_N1__TCATTTGTCTATCGCC-1	-0.745811	-0.639119	-0.52067	-0.451374
001-062_T0_COL_LP_5p_N1__CCGGGATAGCGTGAAC-1	4.47978	-0.553596	-0.430228	-0.383367
001-062_T0_COL_LP_5p_N1__CATATGGCATGACATC-1	7.82669	2.51892	-0.496396	-0.422042
001-062_T0_COL_LP_5p_N1__GAACCTATCCAGTAGT-1	6.08193	2.43682	-0.425175	-0.376503
001-062_T0_COL_LP_5p_N1__ACGGGCTTCCGTCAAA-1	3.49015	-0.465221	-0.373274	-0.318982
001-062_T0_COL_LP_5p_N1__ATTGGACTCGCGTTTC-1	4.28595	2.20672	-0.431321	-0.367981
001-062_T0_COL_LP_5p_N1__TGGTTAGAGCCGTCGT-1	6.7697	2.00929	-0.416156	-0.348512
001-062_T0_COL_LP_5p_N1__GGAACTTGTAGCAAAT-1	2.34119	-0.492668	-0.424855	-0.348812
001-062_T0_COL_LP_5p_N1__GGACAGAGTGCCTGTG-1	-0.496788	-0.443561	-0.337667	-0.31598
001-062_T0_COL_LP_5p_N1__ACGTCAACATGGGACA-1	6.2531	2.64579	-0.390906	-0.343338
001-062_T0_COL_LP_5p_N1__ACGGCCAAGTTATCGC-1	4.8424	1.70978	-0.319751	-0.280979
001-062_T0_COL_LP_5p_N1__ATTACTCTCAGTCCCT-1	3.50357	-0.5076	-0.389872	-0.346498
001-062_T0_COL_LP_5p_N1__TACTCATCAAAGAATC-1	0.655698	0.989765	-0.471446	-0.39595
001-062_T0_COL_LP_5p_N1__TTGTAGGCAAAGTGCG-1	3.35411	-0.378606	-0.280146	-0.248817
001-062_T0_COL_LP_5p_N1__AGTTGGTGTACTTCTT-1	1.57005	-0.637615	-0.528551	-0.437832
001-062_T0_COL_LP_5p_N1__GCAAACTAGGGAAACA-1	-0.635262	-0.545718	-0.441593	-0.386243
001-062_T0_COL_LP_5p_N1__CGTGTCTGTAGCGATG-1	4.82037	-0.359298	-0.265132	-0.239573
001-062_T0_COL_LP_5p_N1__TGACGGCCAACACCCG-1	3.8977	1.44724	-0.368435	-0.305201
001-062_T0_COL_LP_5p_N1__AGCTTGAAGCTTCGCG-1	3.77055	1.75214	-0.269772	-0.239793
001-062_T0_COL_LP_5p_N1__CCTAGCTAGTCGTTTG-1	5.54923	-0.440144	-0.355527	-0.344206
001-062_T0_COL_LP_5p_N1__GATCTAGCATTTCAGG-1	3.45042	-0.449818	-0.368243	-0.285114
001-062_T0_COL_LP_5p_N1__ACGGGTCGTGAAAGAG-1	-0.476555	-0.376656	-0.294923	-0.273475
001-062_T0_COL_LP_5p_N1__CGACCTTTCGAGAGCA-1	6.5014	2.02869	-0.256043	-0.186746
001-062_T0_COL_LP_5p_N1__TACACGACAAGGTGTG-1	-0.373414	-0.334576	-0.242192	-0.246306
001-062_T0_COL_LP_5p_N1__CTCCTAGAGACAAGCC-1	4.91599	-0.233589	-0.179124	-0.15712
001-062_T0_COL_LP_5p_N1__GTAACGTGTCAGGACA-1	-0.320327	-0.265315	-0.217485	-0.190069
001-062_T0_COL_LP_5p_N1__TAGTTGGGTTCGTGAT-1	4.5756	-0.193368	-0.177968	-0.122355
001-068_T0_COL_EPI_5p_N1__TCAATCTGTATTCGTG-1	3.24492	-0.373142	-0.829768	-0.752449
001-068_T0_COL_EPI_5p_N1__CGGACTGCAATAGAGT-1	3.74022	0.243474	-0.80635	-0.713374
001-068_T0_COL_EPI_5p_N1__CGAGCCAAGCGCCTCA-1	3.72911	0.304393	-0.837362	-0.734377
001-068_T0_COL_EPI_5p_N1__TACTTACCATCGGACC-1	3.6379	-0.685168	-0.80506	-0.73598
001-068_T0_COL_EPI_5p_N1__CTCGTACCATACTACG-1	3.80345	0.0767907	-0.79225	-0.701963
001-068_T0_COL_EPI_5p_N1__TCGGTAAAGGCTCTTA-1	4.497	-0.292245	-0.793915	-0.700975
001-068_T0_COL_EPI_5p_N1__TCGTACCGTATTCTCT-1	3.41074	-0.523039	-0.797999	-0.725717
001-068_T0_COL_EPI_5p_N1__CACACAAAGGACATTA-1	3.00365	0.395985	-0.820728	-0.709817
001-068_T0_COL_EPI_5p_N1__TTTGTCACAATGTAAG-1	3.23534	0.0909014	-0.775087	-0.715884
001-068_T0_COL_EPI_5p_N1__CTACACCCACAGGAGT-1	3.87694	0.122697	-0.743308	-0.662713
001-068_T0_COL_EPI_5p_N1__CGAGCACAGTTAGCGG-1	3.39605	0.625786	-0.763568	-0.696254
001-068_T0_COL_EPI_5p_N1__AGTGAGGCATTACGAC-1	3.12864	-0.76652	-0.787269	-0.704784
001-068_T0_COL_EPI_5p_N1__GTTCATTTCTGGCGTG-1	2.3756	-1.00016	-0.805388	-0.717796
001-068_T0_COL_EPI_5p_N1__AACTCCCGTGACGCCT-1	4.3465	0.618837	-0.739216	-0.671547
001-068_T0_COL_EPI_5p_N1__CGTCACTGTAGATTAG-1	2.35968	1.15471	-0.810987	-0.72911
001-068_T0_COL_EPI_5p_N1__CTCGAAACACAACGTT-1	3.00624	-0.715555	-0.850782	-0.769493
001-068_T0_COL_EPI_5p_N1__ACGATACCAGTCGATT-1	3.44634	-0.771766	-0.774958	-0.706517
001-068_T0_COL_EPI_5p_N1__GAAACTCTCTAGCACA-1	4.4008	0.874983	-0.8204	-0.738271
001-068_T0_COL_EPI_5p_N1__CCTTCCCCACAGATTC-1	3.69487	0.533469	-0.772644	-0.703164
001-068_T0_COL_EPI_5p_N1__GTGCATATCCGAATGT-1	2.97265	0.655347	-0.844055	-0.756971
001-068_T0_COL_EPI_5p_N1__TTAACTCAGATCGGGT-1	2.21079	0.347211	-0.887744	-0.784913
001-068_T0_COL_EPI_5p_N1__CTACCCATCCTAGAAC-1	3.49029	-0.87452	-0.71055	-0.666696
001-068_T0_COL_EPI_5p_N1__CTGTGCTGTTGGAGGT-1	3.84104	0.165005	-0.739905	-0.680635
001-068_T0_COL_EPI_5p_N1__GGACAAGCAAACGTGG-1	4.15723	0.740314	-0.773964	-0.691698
001-068_T0_COL_EPI_5p_N1__TATCTCAGTGAGGCTA-1	3.46942	1.07366	-0.834702	-0.727395
001-068_T0_COL_EPI_5p_N1__GACCAATTCACCAGGC-1	5.01215	1.18241	-0.729792	-0.636044
001-068_T0_COL_EPI_5p_N1__GTAGGCCGTTGTACAC-1	3.58526	1.20472	-0.826506	-0.723047
001-068_T0_COL_EPI_5p_N1__CAGCGACCAGGGCATA-1	2.6679	0.561692	-0.855929	-0.776346
001-068_T0_COL_EPI_5p_N1__CATGCCTAGAGGTTAT-1	4.50281	0.492902	-0.781775	-0.712502
001-068_T0_COL_EPI_5p_N1__CTGCTGTGTCCTGCTT-1	3.44342	0.58512	-0.867438	-0.802923
001-068_T0_COL_EPI_5p_N1__CGTGTCTTCAACCATG-1	3.58275	-0.577018	-0.76371	-0.684843
001-068_T0_COL_EPI_5p_N1__TAGTGGTAGGGAAACA-1	4.09208	-0.971452	-0.567682	-0.70856
001-068_T0_COL_EPI_5p_N1__CACACTCGTGGTGTAG-1	3.22364	-0.426273	-0.788327	-0.71319
001-068_T0_COL_EPI_5p_N1__TCGGTAACAGCGTAAG-1	5.1094	-0.021719	-0.708598	-0.617756
001-068_T0_COL_EPI_5p_N1__CACCAGGTCGTCTGCT-1	3.96837	0.9062	-0.770559	-0.68221
001-068_T0_COL_EPI_5p_N1__TGTGTTTGTGACTCAT-1	5.78562	0.470228	-0.674901	-0.611091
001-068_T0_COL_EPI_5p_N1__CTAGAGTAGCTAACAA-1	3.37075	1.39096	-0.827588	-0.722588
001-068_T0_COL_EPI_5p_N1__GCACTCTGTACCAGTT-1	3.49095	1.60513	-0.891713	-0.802406
001-068_T0_COL_EPI_5p_N1__TCGGTAATCCTAGGGC-1	3.16616	0.620596	-0.773111	-0.692648
001-068_T0_COL_EPI_5p_N1__GTGAAGGAGTGGCACA-1	3.63674	-0.107515	-0.820951	-0.734115
001-068_T0_COL_EPI_5p_N1__TGGACGCTCATTGCCC-1	3.59523	0.58931	-0.742974	-0.649284
001-068_T0_COL_EPI_5p_N1__GCCAAATGTGCAACGA-1	3.69549	-0.929371	-0.759764	-0.683463
001-068_T0_COL_EPI_5p_N1__CGTTCTGGTTGAACTC-1	3.34486	-0.0250913	-0.819751	-0.73319
001-068_T0_COL_EPI_5p_N1__AGACGTTCATGCCTTC-1	4.22972	0.877605	-0.787331	-0.711739
001-068_T0_COL_EPI_5p_N1__CTGATAGTCTTAACCT-1	2.92991	0.127389	-0.847188	-0.77907
001-068_T0_COL_EPI_5p_N1__GCTTCCATCCCTTGTG-1	5.1905	0.14307	-0.724619	-0.637407
001-068_T0_COL_EPI_5p_N1__TTTGCGCTCTTACCTA-1	2.11836	-0.958104	-0.782083	-0.400719
001-068_T0_COL_EPI_5p_N1__GTGTGCGAGTACTTGC-1	4.10362	-0.191042	-0.746492	-0.691997
001-068_T0_COL_EPI_5p_N1__GGAATAAGTGAGGGTT-1	3.40422	-0.832211	-0.861624	-0.76919
001-068_T0_COL_EPI_5p_N1__TAGCCGGAGTGACATA-1	4.6464	0.458689	-0.771296	-0.690669
001-068_T0_COL_EPI_5p_N1__CATCGGGCAGGCTCAC-1	3.05111	-0.25626	-0.713968	-0.623581
001-068_T0_COL_EPI_5p_N1__GTATTCTTCCTCAACC-1	3.09318	-0.971698	-0.794388	-0.722147
001-068_T0_COL_EPI_5p_N1__GCGCAACTCCCATTTA-1	4.6719	1.02188	-0.66368	-0.585082
001-068_T0_COL_EPI_5p_N1__TTGCCGTGTCCGAATT-1	2.92027	-0.323088	-0.798903	-0.724164
001-068_T0_COL_EPI_5p_N1__CCTAGCTTCTACTTAC-1	1.98698	-0.372834	-0.79765	-0.716155
001-068_T0_COL_EPI_5p_N1__TGAAAGACACTCTGTC-1	2.42899	0.108868	-0.571952	-0.743539
001-068_T0_COL_EPI_5p_N1__ATGTGTGAGCGTTTAC-1	3.9051	3.01901	-0.803322	-0.725882
001-068_T0_COL_EPI_5p_N1__CGGACGTCACAGACTT-1	2.6535	-0.984133	-0.805863	-0.726338
001-068_T0_COL_EPI_5p_N1__TCAGCAAAGTAATCCC-1	4.12444	0.960234	-0.755376	-0.650753
001-068_T0_COL_EPI_5p_N1__TTTATGCGTTGTTTGG-1	6.3953	1.27627	-0.687847	-0.615467
001-068_T0_COL_EPI_5p_N1__AGATTGCTCTAACTGG-1	3.84548	-0.460817	-0.775926	-0.692432
001-068_T0_COL_EPI_5p_N1__GGGATGAAGGCCCTCA-1	4.1637	-0.436192	-0.71803	-0.649467
001-068_T0_COL_EPI_5p_N1__CAGCGACGTCCTAGCG-1	4.29928	1.78334	-0.747608	-0.649804
001-068_T0_COL_EPI_5p_N1__GGATGTTCACGCGAAA-1	3.48321	-0.557863	-0.773183	-0.694804
001-068_T0_COL_EPI_5p_N1__AACTCAGCAGACTCGC-1	5.3596	4.72735	-0.818545	-0.741953
001-068_T0_COL_EPI_5p_N1__CATATGGTCTGGTATG-1	3.78709	-0.963975	-0.800934	-0.723267
001-068_T0_COL_EPI_5p_N1__TACACGACAAGGTTTC-1	4.38249	-0.893052	-0.737148	-0.701254
001-068_T0_COL_EPI_5p_N1__AGATTGCTCGCAAGCC-1	2.93065	-0.442146	-0.728648	-0.654753
001-068_T0_COL_EPI_5p_N1__CTCACACCACTAAGTC-1	3.93389	1.62519	-0.782789	-0.689822
001-068_T0_COL_EPI_5p_N1__TTAACTCCAGCCTTTC-1	2.15718	-0.759519	-0.852629	-0.759701
001-068_T0_COL_EPI_5p_N1__AAGTCTGCACTAAGTC-1	5.10033	1.01421	-0.754385	-0.641881
001-068_T0_COL_EPI_5p_N1__GATCTAGAGAGTGAGA-1	3.69664	-0.360158	-0.80617	-0.719275
001-068_T0_COL_EPI_5p_N1__GGACGTCCACGCTTTC-1	3.46824	0.497567	-0.713782	-0.644923
001-068_T0_COL_EPI_5p_N1__ATGGGAGGTCCGAATT-1	2.75055	0.897882	-0.294499	-0.769635
001-068_T0_COL_EPI_5p_N1__TTCTACAAGAAAGTGG-1	3.05228	-0.273083	-0.79407	-0.707891
001-068_T0_COL_EPI_5p_N1__GATGAGGTCTTTAGGG-1	3.27912	-0.720676	-0.805917	-0.758861
001-068_T0_COL_EPI_5p_N1__GGTGCGTAGGCTCATT-1	5.96349	0.110258	-0.688497	-0.608251
001-068_T0_COL_EPI_5p_N1__CCTCAGTCACATCCAA-1	3.33585	-0.66281	-0.742696	-0.675804
001-068_T0_COL_EPI_5p_N1__TCAACGAGTGAAAGAG-1	2.06621	0.350501	-0.711927	-0.621445
001-068_T0_COL_EPI_5p_N1__ATGAGGGGTCTAGGTT-1	4.04111	-0.0242668	-0.655549	-0.586736
001-068_T0_COL_EPI_5p_N1__CGGACACAGCCGATTT-1	3.26709	-0.735423	-0.818699	-0.745029
001-068_T0_COL_EPI_5p_N1__CGTTCTGGTACTTCTT-1	2.99565	-0.196745	-0.772013	-0.706373
001-068_T0_COL_EPI_5p_N1__CACACCTTCTGTACGA-1	2.25235	-0.505825	-0.847029	-0.728025
001-068_T0_COL_EPI_5p_N1__CGATGGCCAACGATCT-1	2.79352	-0.160974	-0.704725	-0.62084
001-068_T0_COL_EPI_5p_N1__CATCCACGTATAATGG-1	3.6004	-0.977549	-0.794224	-0.705451
001-068_T0_COL_EPI_5p_N1__GCCTCTACACACAGAG-1	3.64846	0.042596	-0.733012	-0.65904
001-068_T0_COL_EPI_5p_N1__TCTATTGAGAGTACCG-1	2.82711	1.22834	-0.830744	-0.745278
001-068_T0_COL_EPI_5p_N1__GGACAGACACTTCTGC-1	2.59404	-0.408166	-0.705237	-0.642735
001-068_T0_COL_EPI_5p_N1__ATGTGTGCAGATGGGT-1	3.80419	0.636566	-0.727053	-0.616936
001-068_T0_COL_EPI_5p_N1__TTCCCAGGTCCGTCAG-1	3.06863	-0.904299	-0.734764	-0.655803
001-068_T0_COL_EPI_5p_N1__CGAATGTGTCTTCTCG-1	3.44163	-0.387798	-0.374118	-0.623614
001-068_T0_COL_EPI_5p_N1__CGAGAAGAGCAGGTCA-1	5.20154	0.302993	-0.736475	-0.632324
001-068_T0_COL_EPI_5p_N1__GGCGTGTGTACCGCTG-1	4.45463	0.19824	-0.780603	-0.709405
001-068_T0_COL_EPI_5p_N1__TACTCGCTCATCTGTT-1	3.88362	-0.518111	-0.656967	-0.59377
001-068_T0_COL_EPI_5p_N1__CGACCTTTCAGTTTGG-1	3.38369	-0.630952	-0.745022	-0.65661
001-068_T0_COL_EPI_5p_N1__GGCTGGTAGAAGGTGA-1	4.25705	0.103288	-0.829547	-0.742163
001-068_T0_COL_EPI_5p_N1__GCGCCAAGTGGTCCGT-1	3.52852	-0.862329	-0.698715	-0.641465
001-068_T0_COL_EPI_5p_N1__GGCGTGTTCCTGCTTG-1	2.36404	-0.898235	-0.746055	-0.675374
001-068_T0_COL_EPI_5p_N1__CTTGGCTTCTCGATGA-1	5.12746	2.70947	-0.785456	-0.682982
001-068_T0_COL_EPI_5p_N1__GCAATCAGTCCGAGTC-1	3.64805	-0.618479	-0.745258	-0.67333
001-068_T0_COL_EPI_5p_N1__TAAACCGCATCATCCC-1	3.85917	-0.143945	-0.712119	-0.63604
001-068_T0_COL_EPI_5p_N1__CCACGGAAGCTAACAA-1	3.48732	-0.427455	-0.76615	-0.708024
001-068_T0_COL_EPI_5p_N1__GAAGCAGCACACATGT-1	4.63969	1.08586	-0.809091	-0.727884
001-068_T0_COL_EPI_5p_N1__ACACCAACAGCCTTTC-1	6.76823	1.1588	-0.608635	-0.581045
001-068_T0_COL_EPI_5p_N1__CTCACACTCCTTGGTC-1	-0.100523	0.251588	-0.794928	-0.713847
001-068_T0_COL_EPI_5p_N1__AGCGGTCTCAGTACGT-1	4.86601	-0.13503	-0.720046	-0.645293
001-068_T0_COL_EPI_5p_N1__ACTTTCACAAGACGTG-1	2.69274	0.960532	-0.733261	-0.657153
001-068_T0_COL_EPI_5p_N1__TACTTGTCACAGACTT-1	4.91869	6.25931	-0.0623676	1.82535
001-068_T0_COL_EPI_5p_N1__CTGCTGTCAGGTCTCG-1	2.74428	-0.868584	-0.717315	-0.659544
001-068_T0_COL_EPI_5p_N1__CTCGTCAAGATCACGG-1	3.24787	2.78358	-0.763399	-0.661187
001-068_T0_COL_EPI_5p_N1__GAGCAGAGTTCGCTAA-1	2.01879	-0.471957	-0.651236	-0.563495
001-068_T0_COL_EPI_5p_N1__CATCAAGGTAGCCTAT-1	3.36408	-0.636134	-0.793283	-0.719467
001-068_T0_COL_EPI_5p_N1__GTAGTCAGTTATGTGC-1	3.3303	-0.315469	-0.790044	-0.68466
001-068_T0_COL_EPI_5p_N1__AAACGGGTCAACACAC-1	3.68156	-0.00627923	-0.819117	-0.761902
001-068_T0_COL_EPI_5p_N1__ACGAGGATCCCAAGAT-1	3.80711	-0.838333	-0.706324	-0.622268
001-068_T0_COL_EPI_5p_N1__ACTGATGGTATGAATG-1	2.86105	-0.936359	-0.770607	-0.713336
001-068_T0_COL_EPI_5p_N1__TTTGGTTGTGTTCGAT-1	5.72368	1.2889	-0.647502	-0.573787
001-068_T0_COL_EPI_5p_N1__AGCTCCTCAGTGAGTG-1	2.65772	-0.70723	-0.81585	-0.761637
001-068_T0_COL_EPI_5p_N1__CGTAGGCAGCTTTGGT-1	2.98005	-0.345531	-0.709673	-0.629199
001-068_T0_COL_EPI_5p_N1__AGCGTATGTCCGAGTC-1	3.65916	-0.557731	-0.733373	-0.662438
001-068_T0_COL_EPI_5p_N1__CTTTGCGTCGAATCCA-1	2.50536	-0.828988	-0.682635	-0.608099
001-068_T0_COL_EPI_5p_N1__CTTCTCTTCCTTTCTC-1	4.35158	-0.950894	-0.741904	-0.674418
001-068_T0_COL_EPI_5p_N1__GCTGCTTCACTTGGAT-1	5.56316	1.02558	-0.745208	-0.646126
001-068_T0_COL_EPI_5p_N1__ACTTTCATCACATGCA-1	5.01616	0.57787	-0.699658	-0.605427
001-068_T0_COL_EPI_5p_N1__GGCGTGTCAAGACACG-1	3.52479	-0.558312	-0.726303	-0.639401
001-068_T0_COL_EPI_5p_N1__AACGTTGTCCTCAATT-1	3.28579	-0.846844	-0.676639	-0.611201
001-068_T0_COL_EPI_5p_N1__CTCATTAGTTCCCGAG-1	2.05223	-0.873059	-0.697663	-0.646025
001-068_T0_COL_EPI_5p_N1__CCATTCGGTTCGAATC-1	2.08635	0.328458	-0.7299	-0.655943
001-068_T0_COL_EPI_5p_N1__TGAAAGACACACCGCA-1	4.84894	3.479	-0.634622	-0.586517
001-068_T0_COL_EPI_5p_N1__AAGTCTGAGAGCTGGT-1	3.30619	-0.857634	-0.721924	-0.68433
001-068_T0_COL_EPI_5p_N1__TTGTAGGAGCGGCTTC-1	2.85028	-0.486109	-0.674502	-0.598451
001-068_T0_COL_EPI_5p_N1__GTCTCGTAGCTCCTTC-1	2.65284	-0.227839	-0.715515	-0.61999
001-068_T0_COL_EPI_5p_N1__TCGTACCAGAGTGACC-1	3.67207	-0.184654	-0.7008	-0.612881
001-068_T0_COL_EPI_5p_N1__CCGTGGATCCCTAATT-1	4.14754	-0.314094	-0.741086	-0.652324
001-068_T0_COL_EPI_5p_N1__TCCACACAGGTTCCTA-1	4.04947	0.325376	-0.683901	-0.596544
001-068_T0_COL_EPI_5p_N1__TAAGTGCTCTCTAGGA-1	5.22376	0.332467	-0.7864	-0.691839
001-068_T0_COL_EPI_5p_N1__TGCTACCCACTCAGGC-1	1.74083	-0.521812	-0.736459	-0.649046
001-068_T0_COL_EPI_5p_N1__CGGAGCTGTGATGTGG-1	3.74185	0.232288	-0.744333	-0.6069
001-068_T0_COL_EPI_5p_N1__AGGGTGACACAGGTTT-1	3.98854	-0.475505	-0.694815	-0.618533
001-068_T0_COL_EPI_5p_N1__GACCTGGTCTGACCTC-1	4.65187	1.55399	-0.876682	-0.760453
001-068_T0_COL_EPI_5p_N1__GAACGGATCTCAAACG-1	2.72738	-0.885219	-0.748033	-0.631876
001-068_T0_COL_EPI_5p_N1__GGGCACTGTAAGCACG-1	3.30535	-0.569077	-0.735913	-0.692493
001-068_T0_COL_EPI_5p_N1__GTTCGGGAGCTAACAA-1	2.85386	-0.932977	-0.778476	-0.730889
001-068_T0_COL_EPI_5p_N1__TCAGCAAAGGGTTTCT-1	3.59105	2.77316	-0.742773	-0.642326
001-068_T0_COL_EPI_5p_N1__CAAGATCAGTGTTAGA-1	2.40646	-0.289491	-0.728295	-0.64802
001-068_T0_COL_EPI_5p_N1__AGGTCCGTCTGCTGCT-1	3.90727	-0.483053	-0.670177	-0.600254
001-068_T0_COL_EPI_5p_N1__CCTACACAGGGAACGG-1	4.14146	-0.343344	-0.622469	-0.548081
001-068_T0_COL_EPI_5p_N1__CGTAGCGTCCTATTCA-1	6.60961	3.02907	-0.633581	-0.569322
001-068_T0_COL_EPI_5p_N1__TCTTCGGGTGAGGCTA-1	4.25467	0.0493699	-0.707637	-0.612315
001-068_T0_COL_EPI_5p_N1__AGCGTATGTTATGTGC-1	2.78934	1.31269	-0.660521	-0.561908
001-068_T0_COL_EPI_5p_N1__CGAGAAGAGACTACAA-1	3.31399	0.539498	-0.702963	-0.621075
001-068_T0_COL_EPI_5p_N1__GTAACGTCAATAACGA-1	0.981091	-0.15865	-0.688416	-0.626685
001-068_T0_COL_EPI_5p_N1__ACGCCAGTCTGGCGAC-1	5.27086	0.0265263	-0.625388	-0.583857
001-068_T0_COL_EPI_5p_N1__TGCCAAACAGCATACT-1	5.31173	6.61709	-0.635707	-0.531857
001-068_T0_COL_EPI_5p_N1__GCTGGGTCATCGGAAG-1	3.5558	-0.803364	-0.657961	-0.602093
001-068_T0_COL_EPI_5p_N1__GTGGGTCAGTGGCACA-1	2.81733	0.608922	-0.752426	-0.6921
001-068_T0_COL_EPI_5p_N1__CCTTCGAGTAAATACG-1	5.81226	4.08786	-0.650519	-0.558462
001-068_T0_COL_EPI_5p_N1__GAGGTGACAAGAGTCG-1	3.76615	2.54734	-0.679436	-0.611986
001-068_T0_COL_EPI_5p_N1__CGAACATAGCTGGAAC-1	2.05157	-0.978027	-0.781292	-0.713775
001-068_T0_COL_EPI_5p_N1__TGATTTCTCAGTGTTG-1	7.44222	1.63037	-0.628271	2.12957
001-068_T0_COL_EPI_5p_N1__TTGCCGTCAATAAGCA-1	3.86725	0.868479	-0.729358	-0.667867
001-068_T0_COL_EPI_5p_N1__TACTTACGTCTAGGTT-1	1.02784	-0.194451	-0.728272	-0.658908
001-068_T0_COL_EPI_5p_N1__CTCGAGGCAATGTTGC-1	4.79998	3.56353	-0.641603	-0.580588
001-068_T0_COL_EPI_5p_N1__AGTTGGTAGGACATTA-1	5.21077	1.04114	-0.725179	-0.656481
001-068_T0_COL_EPI_5p_N1__AACTCAGTCTTAGAGC-1	3.85288	0.317952	-0.682456	-0.633561
001-068_T0_COL_EPI_5p_N1__ACAGCTAGTGTATGGG-1	2.5969	-0.182793	-0.758373	-0.658899
001-068_T0_COL_EPI_5p_N1__ACACCGGAGCCCAACC-1	6.57787	2.92441	-0.677729	-0.602102
001-068_T0_COL_EPI_5p_N1__GGTGAAGTCTGGGCCA-1	3.85647	-0.42195	-0.702507	-0.615627
001-068_T0_COL_EPI_5p_N1__ATCATGGTCAAACAAG-1	4.38302	-0.32365	-0.627225	-0.562936
001-068_T0_COL_EPI_5p_N1__CATATTCTCCGGCACA-1	5.2813	0.492773	-0.645067	-0.559012
001-068_T0_COL_EPI_5p_N1__CAGCTGGTCGAATGCT-1	5.16214	4.12908	-0.596316	-0.551284
001-068_T0_COL_EPI_5p_N1__CCTCTGAGTCACACGC-1	2.58297	1.01269	-0.778706	-0.726228
001-068_T0_COL_EPI_5p_N1__AGAATAGTCTGCGACG-1	3.36412	0.430396	-0.780538	-0.716505
001-068_T0_COL_EPI_5p_N1__CGTAGGCGTCGACTGC-1	3.9518	-0.381099	-0.712596	-0.623933
001-068_T0_COL_EPI_5p_N1__GGAACTTCAATGGTCT-1	2.77206	-0.219315	-0.652785	-0.564194
001-068_T0_COL_EPI_5p_N1__GGCTGGTTCTCTGAGA-1	3.44715	0.044117	-0.689085	-0.591309
001-068_T0_COL_EPI_5p_N1__CTCGGAGCAATGGACG-1	3.64418	0.163835	-0.679035	-0.590763
001-068_T0_COL_EPI_5p_N1__TTGCGTCAGTGAACAT-1	2.84322	-0.275712	-0.660239	-0.593742
001-068_T0_COL_EPI_5p_N1__GCACTCTGTATATGGA-1	4.1042	-0.99213	-0.820181	-0.718307
001-068_T0_COL_EPI_5p_N1__AGCCTAATCTTGCAAG-1	4.11608	-0.311784	-0.685451	-0.605321
001-068_T0_COL_EPI_5p_N1__CAGCTGGCACATTCGA-1	2.87227	-0.427402	-0.730539	-0.669052
001-068_T0_COL_EPI_5p_N1__CATATTCTCCAAACAC-1	4.104	-0.775584	-0.682911	-0.573744
001-068_T0_COL_EPI_5p_N1__TTCTTAGGTTTAAGCC-1	1.92637	-0.806497	-0.669448	-0.608237
001-068_T0_COL_EPI_5p_N1__CGGGTCAAGCTCCTTC-1	2.94658	4.36882	-0.63392	-0.540812
001-068_T0_COL_EPI_5p_N1__ATCACGAAGATATACG-1	2.7441	-0.402773	-0.755834	-0.715468
001-068_T0_COL_EPI_5p_N1__TCATTACCATGACGGA-1	6.81363	5.20466	-0.576308	-0.512602
001-068_T0_COL_EPI_5p_N1__CAGAATCCAAACCCAT-1	4.6926	0.056194	-0.65218	-0.555355
001-068_T0_COL_EPI_5p_N1__CCTTCCCGTAGCTTGT-1	4.65905	4.56859	-0.602392	-0.515821
001-068_T0_COL_EPI_5p_N1__ACTTACTTCCTATTCA-1	3.13552	-0.799479	-0.65147	-0.583313
001-068_T0_COL_EPI_5p_N1__AACACGTGTACTTAGC-1	3.5614	2.01562	-0.581102	-0.496582
001-068_T0_COL_EPI_5p_N1__TCACAAGGTAAATACG-1	2.59549	-0.901672	-0.741085	-0.666259
001-068_T0_COL_EPI_5p_N1__CGGAGCTCATGCCTTC-1	3.0764	3.68334	-0.717983	-0.584534
001-068_T0_COL_EPI_5p_N1__CTGAAACGTCAATGTC-1	0.689579	-0.10685	-0.572943	-0.529728
001-068_T0_COL_EPI_5p_N1__AGGGTGATCAGTGTTG-1	4.21077	-0.822818	-0.65958	-0.605066
001-068_T0_COL_EPI_5p_N1__TTCTTAGCATTCGACA-1	5.64529	1.93883	-0.582734	-0.527353
001-068_T0_COL_EPI_5p_N1__TCTCTAAGTGAGGGAG-1	8.10238	-0.118187	-0.61156	-0.536788
001-068_T0_COL_EPI_5p_N1__GGGAGATAGCTGTCTA-1	3.91927	3.35562	-0.617533	-0.558122
001-068_T0_COL_EPI_5p_N1__ACTGAGTTCTAACGGT-1	4.60747	5.47377	-0.62933	-0.532327
001-068_T0_COL_EPI_5p_N1__CGTCACTAGTTAAGTG-1	2.96449	-0.744534	-0.648129	-0.539751
001-068_T0_COL_EPI_5p_N1__AGTGAGGAGAGGTTAT-1	7.41971	-0.640965	-0.531121	-0.473906
001-068_T0_COL_EPI_5p_N1__TTTGGTTGTCGGCTCA-1	3.25654	-0.815238	-0.679262	-0.61263
001-068_T0_COL_EPI_5p_N1__GTCTTCGGTCGAAAGC-1	3.32732	-0.0578332	-0.66661	-0.532748
001-068_T0_COL_EPI_5p_N1__TACTTGTCAGTTAACC-1	2.28518	0.359301	-0.735252	-0.645993
001-068_T0_COL_EPI_5p_N1__TTAGGACAGTTAACGA-1	2.0362	0.739657	-0.702566	-0.651952
001-068_T0_COL_EPI_5p_N1__GTGCAGCTCGGTTAAC-1	2.51323	0.496411	-0.653621	-0.601439
001-068_T0_COL_EPI_5p_N1__GCGCGATGTTCGCTAA-1	5.44268	2.49009	-0.543852	-0.445873
001-068_T0_COL_EPI_5p_N1__CGACTTCAGTTATCGC-1	1.77452	-0.0684239	-0.682826	-0.57312
001-068_T0_COL_EPI_5p_N1__ACGGCCAAGGATTCGG-1	1.97061	2.53317	-0.628337	-0.537971
001-068_T0_COL_EPI_5p_N1__CTCTGGTCACGGTTTA-1	2.87987	0.848452	-0.683412	-0.613563
001-068_T0_COL_EPI_5p_N1__CCCAATCTCTTAGAGC-1	5.74251	-0.717714	-0.609093	-0.520978
001-068_T0_COL_EPI_5p_N1__CCCTCCTAGGACAGAA-1	1.88124	-0.114314	-0.674216	-0.572632
001-068_T0_COL_EPI_5p_N1__AGAGCGAGTTAGGGTG-1	4.88525	-0.790767	-0.645841	-0.582652
001-068_T0_COL_EPI_5p_N1__AGTGAGGAGGCCGAAT-1	2.79186	0.170762	-0.53463	-0.476447
001-068_T0_COL_EPI_5p_N1__CATGGCGGTTTCGCTC-1	3.72823	-0.69908	-0.565535	-0.476535
001-068_T0_COL_EPI_5p_N1__AGCTCTCGTGCGAAAC-1	1.45415	-0.760687	-0.626494	-0.534813
001-068_T0_COL_EPI_5p_N1__AAGGCAGTCGGCGCAT-1	1.93733	-0.600553	-0.488071	-0.418634
001-068_T0_COL_EPI_5p_N1__ATGAGGGCAAGGCTCC-1	1.92269	0.263905	-0.600337	-0.540652
001-068_T0_COL_EPI_5p_N1__TCTCTAATCCAGTATG-1	2.5419	0.276126	-0.607856	-0.519215
001-068_T0_COL_EPI_5p_N1__CATGGCGAGTGTCCCG-1	3.32877	-0.667888	-0.581891	-0.515269
001-068_T0_COL_EPI_5p_N1__CATCGGGCAGGAATCG-1	1.64132	-0.640803	-0.532873	-0.425875
001-068_T0_COL_EPI_5p_N1__GGACATTGTCTAGAGG-1	1.9424	-0.500102	-0.432525	-0.383873
001-068_T0_COL_EPI_5p_N1__CTGCTGTTCTACGAGT-1	3.80723	0.737777	-0.441166	-0.366538
001-068_T0_COL_EPI_5p_N1__TCGCGTTTCTATCCTA-1	2.20124	1.95747	-0.410172	-0.378531
001-068_T0_COL_EPI_5p_N1__GGCTGGTAGCCCTAAT-1	4.1097	0.500293	-0.556786	-0.450653
001-068_T0_COL_EPI_5p_N1__AACTCTTAGATCTGAA-1	3.80169	0.689422	-0.502842	-0.412107
001-068_T0_COL_EPI_5p_N1__TGCCAAATCTTTACGT-1	2.57459	0.923138	-0.415156	-0.363674
001-068_T0_COL_EPI_5p_N1__CAGTAACAGCTAAACA-1	3.228	-0.616159	-0.520194	-0.442754
001-068_T0_COL_EPI_5p_N1__TGAGCCGCACAGCCCA-1	3.55908	-0.570777	-0.477664	-0.408402
001-068_T0_COL_EPI_5p_N1__TGTGGTAAGTTCGCGC-1	6.69176	-0.388641	-0.320774	-0.266906
001-068_T0_COL_EPI_5p_N1__GTCGTAAAGTTTGCGT-1	-0.590394	-0.521203	-0.399914	-0.383542
001-068_T0_COL_EPI_5p_N1__TGTGTTTTCAGCGATT-1	3.25578	-0.527663	-0.457008	-0.387056
001-068_T0_COL_EPI_5p_N1__GATCGATCAGATCCAT-1	2.84235	1.26087	-0.382395	-0.332813
001-068_T0_COL_EPI_5p_N1__AGATCTGCACAGGAGT-1	3.12972	-0.556336	-0.421228	-0.391681
001-068_T0_COL_EPI_5p_N1__GACAGAGGTCTGATTG-1	4.18658	-0.480148	-0.39539	-0.331067
001-068_T0_COL_EPI_5p_N1__TATGCCCAGGCAATTA-1	2.57929	-0.427382	-0.371901	-0.310505
001-068_T0_COL_EPI_5p_N1__AATCCAGGTCGGGTCT-1	2.06681	-0.529754	-0.410264	-0.345957
001-068_T0_COL_EPI_5p_N1__ATCGAGTCAAGAGTCG-1	-0.560977	-0.462566	-0.359825	-0.34807
001-068_T0_COL_EPI_5p_N1__CTACACCAGCACGCCT-1	3.29964	-0.504184	-0.384545	-0.327137
001-068_T0_COL_EPI_5p_N1__TCAATCTCACGGCCAT-1	3.53526	1.32845	-0.420537	-0.348638
001-068_T0_COL_EPI_5p_N1__GGCGACTCATGAAGTA-1	2.07373	-0.487481	-0.394386	-0.342027
001-068_T0_COL_EPI_5p_N1__GGTGTTATCCTCTAGC-1	3.86782	1.48692	-0.359604	-0.283844
001-068_T0_COL_EPI_5p_N1__GGAATAAGTTGTCTTT-1	3.87725	-0.373619	-0.300563	-0.247667
001-068_T0_COL_EPI_5p_N1__CTGATAGAGAAACGAG-1	2.69988	-0.47729	-0.368793	-0.326288
001-068_T0_COL_EPI_5p_N1__GGCCGATAGCGGCTTC-1	1.89199	-0.463922	-0.401528	-0.314097
001-068_T0_COL_EPI_5p_N1__AGGGAGTAGTTTGCGT-1	3.57773	-0.383496	2.67897	-0.228096
001-068_T0_COL_EPI_5p_N1__AGCGTCGCATCCTAGA-1	1.26515	-0.420314	-0.34692	-0.303874
001-068_T0_COL_EPI_5p_N1__GGTGTTACAAGGTGTG-1	2.90799	-0.305203	-0.246918	-0.20055
001-068_T0_COL_EPI_5p_N1__TAAACCGTCACGCGGT-1	-0.395081	-0.348598	-0.269962	-0.22936
001-068_T0_COL_EPI_5p_N1__CATTCGCGTCTTCTCG-1	2.10545	-0.340203	-0.265738	-0.212144
001-068_T0_COL_EPI_5p_N1__GCGACCACAGGGTATG-1	3.50667	-0.290276	-0.249169	-0.18836
001-068_T0_COL_EPI_5p_N1__AGTTGGTGTGTTCGAT-1	4.8228	-0.257898	-0.204879	-0.199823
001-068_T0_COL_EPI_5p_N1__GACGTGCGTATATCCG-1	-0.317601	-0.286297	-0.206406	-0.180605
001-068_T0_COL_EPI_5p_N1__AACCGCGCATCCGCGA-1	2.47888	-0.25577	-0.217497	-0.167999
001-068_T0_COL_EPI_5p_N1__CAGCCGATCGGCGCTA-1	3.7028	-0.276681	-0.215839	-0.177697
001-068_T0_COL_EPI_5p_N1__AGGCCGTCACTTAACG-1	3.26796	-0.233674	-0.174237	-0.122221
001-068_T0_COL_LP_5p_N1__CTACATTCAGACAAAT-1	3.80626	0.228798	-0.902581	-0.800653
001-068_T0_COL_LP_5p_N1__GTGCGGTTCCACTCCA-1	3.81024	-1.01124	-0.8209	-0.74572
001-068_T0_COL_LP_5p_N1__GTGTGCGAGAGCTTCT-1	3.41152	-0.107567	-0.855544	-0.75274
001-068_T0_COL_LP_5p_N1__CTTGGCTAGTCATCCA-1	3.88353	0.302941	-0.831528	-0.710274
001-068_T0_COL_LP_5p_N1__GCACATATCCTTTACA-1	4.89878	0.397442	-0.644051	-0.514855
001-068_T0_COL_LP_5p_N1__AGCTCCTGTCGGCATC-1	4.43001	1.46323	-0.781252	-0.715077
001-068_T0_COL_LP_5p_N1__TGCCAAATCTCTGAGA-1	4.12578	1.85333	-0.851059	-0.763805
001-068_T0_COL_LP_5p_N1__AGCCTAATCCTTTCTC-1	6.86143	1.28001	-0.795234	-0.739573
001-068_T0_COL_LP_5p_N1__ATCTGCCGTCTCTTTA-1	4.10967	1.78886	-0.766257	-0.7137
001-068_T0_COL_LP_5p_N1__CGGCTAGTCAGCATGT-1	2.50359	0.651699	-0.837342	-0.744776
001-068_T0_COL_LP_5p_N1__TGCACCTTCAGTTCGA-1	3.84866	1.10077	-0.834057	-0.742406
001-068_T0_COL_LP_5p_N1__GCTTCCAGTCTGATTG-1	2.71955	-1.07544	-0.854973	3.99724
001-068_T0_COL_LP_5p_N1__CAGCTAATCTCTAGGA-1	5.1203	0.498079	-0.76765	-0.682439
001-068_T0_COL_LP_5p_N1__GATCAGTTCAAGATCC-1	4.85808	0.0498896	-0.793346	-0.704755
001-068_T0_COL_LP_5p_N1__GGGCACTGTTCATGGT-1	5.60149	1.66048	-0.80933	-0.419437
001-068_T0_COL_LP_5p_N1__GGGAATGAGCATCATC-1	4.34708	-0.474449	-0.775845	-0.706532
001-068_T0_COL_LP_5p_N1__CCACTACTCGCAGGCT-1	4.01353	-0.455633	-0.82667	-0.735712
001-068_T0_COL_LP_5p_N1__TCAGGTAAGAAAGTGG-1	3.85854	-0.448036	-0.79861	-0.702777
001-068_T0_COL_LP_5p_N1__TCTCATACAGTATCTG-1	3.84744	2.3819	-0.801555	-0.69405
001-068_T0_COL_LP_5p_N1__CGCCAAGAGAAACCTA-1	6.15532	-0.780904	-0.830636	-0.736946
001-068_T0_COL_LP_5p_N1__TGGCTGGCATGCGCAC-1	5.13291	0.0594164	-0.79819	-0.699732
001-068_T0_COL_LP_5p_N1__CACAAACAGAGACGAA-1	4.2773	2.22423	-0.709805	-0.614561
001-068_T0_COL_LP_5p_N1__GGGTTGCGTCCCTTGT-1	4.47459	1.30544	-0.819377	-0.732706
001-068_T0_COL_LP_5p_N1__AAGACCTGTTAAGTAG-1	3.68719	0.860826	-0.902033	-0.818963
001-068_T0_COL_LP_5p_N1__CCTCAGTCATGACGGA-1	3.1934	1.00822	-0.569181	-0.742133
001-068_T0_COL_LP_5p_N1__GTCGTAAGTGACAAAT-1	2.42112	-0.314013	-0.844736	-0.437413
001-068_T0_COL_LP_5p_N1__CAGCTAAAGGATCGCA-1	4.00111	0.332948	-0.732551	-0.657545
001-068_T0_COL_LP_5p_N1__GAACATCCAGATGAGC-1	3.37371	2.19833	-0.81181	-0.704879
001-068_T0_COL_LP_5p_N1__ATCACGACATGGTCTA-1	5.69072	1.1757	-0.761374	-0.683154
001-068_T0_COL_LP_5p_N1__GAAGCAGTCACCAGGC-1	4.79894	-0.0374072	-0.759537	-0.688551
001-068_T0_COL_LP_5p_N1__CGGTTAATCTTCTGGC-1	4.91013	1.10432	-0.7986	-0.711747
001-068_T0_COL_LP_5p_N1__TCAGGATTCCCTGACT-1	4.51971	-0.787678	-0.823157	-0.768285
001-068_T0_COL_LP_5p_N1__CGCTATCAGATGTGGC-1	5.36912	3.35736	-0.788663	-0.707616
001-068_T0_COL_LP_5p_N1__TACTTGTTCTTGTTTG-1	3.48575	4.7797	-0.798489	-0.728228
001-068_T0_COL_LP_5p_N1__ACGGGCTGTAGCGTAG-1	4.66339	-0.749166	-0.517871	-0.720272
001-068_T0_COL_LP_5p_N1__GGGCACTAGAACTGTA-1	2.39432	0.78849	-0.843432	-0.733782
001-068_T0_COL_LP_5p_N1__TCTATTGAGGCGCTCT-1	4.82236	4.2485	-0.765809	-0.682964
001-068_T0_COL_LP_5p_N1__CCTTCCCCAAGCGAGT-1	2.08714	0.681696	-0.812501	-0.740779
001-068_T0_COL_LP_5p_N1__CGCGGTAGTCATACTG-1	3.33521	3.55632	-0.795752	-0.694682
001-068_T0_COL_LP_5p_N1__GAATAAGCATTAGGCT-1	2.98407	-0.350671	-0.822842	-0.734243
001-068_T0_COL_LP_5p_N1__TTCGGTCTCACTTATC-1	4.15026	2.13062	-0.826436	-0.742724
001-068_T0_COL_LP_5p_N1__CATCAGACATCGACGC-1	4.99792	2.08296	-0.791902	-0.706418
001-068_T0_COL_LP_5p_N1__GGCTGGTAGAGGGATA-1	3.83194	-0.961387	-0.770808	-0.723281
001-068_T0_COL_LP_5p_N1__CACATAGGTTTCGCTC-1	3.16344	2.82878	-0.808024	-0.692792
001-068_T0_COL_LP_5p_N1__AACCATGGTAAACCTC-1	5.54885	0.6301	-0.792157	-0.703091
001-068_T0_COL_LP_5p_N1__CTGATCCTCCTTCAAT-1	5.01922	-0.0909268	-0.744268	-0.651598
001-068_T0_COL_LP_5p_N1__TAGACCAAGGGAAACA-1	3.77025	2.16711	-0.822843	-0.714644
001-068_T0_COL_LP_5p_N1__CGACCTTAGGCTCATT-1	2.95419	0.0186943	-0.774471	-0.70202
001-068_T0_COL_LP_5p_N1__GAGGTGAAGAGAACAG-1	4.42676	0.539044	-0.6901	-0.611254
001-068_T0_COL_LP_5p_N1__CCTTACGCATGGATGG-1	6.25662	2.65329	-0.654178	-0.605872
001-068_T0_COL_LP_5p_N1__TCAACGACAGACAAAT-1	4.27349	0.262637	-0.750122	-0.698564
001-068_T0_COL_LP_5p_N1__CAGAGAGTCAGCTCTC-1	4.3288	-0.879803	-0.70192	-0.627821
001-068_T0_COL_LP_5p_N1__ATCTGCCAGGCCCTCA-1	4.00338	-0.951369	-0.784104	-0.71932
001-068_T0_COL_LP_5p_N1__CACCAGGTCAGCGACC-1	5.22883	1.30782	-0.687002	-0.586953
001-068_T0_COL_LP_5p_N1__GGAACTTGTCATGCCG-1	3.34999	1.40573	-0.769192	-0.717723
001-068_T0_COL_LP_5p_N1__CTTGGCTAGCGTGAAC-1	7.57576	4.5222	-0.775748	-0.697161
001-068_T0_COL_LP_5p_N1__ACGATACGTGCTAGCC-1	4.61376	0.685112	-0.812798	-0.738082
001-068_T0_COL_LP_5p_N1__GTCTTCGGTTTGGCGC-1	4.77401	1.76418	-0.728372	-0.654345
001-068_T0_COL_LP_5p_N1__GGAATAAAGCCAGGAT-1	3.40397	0.952687	-0.808876	-0.7034
001-068_T0_COL_LP_5p_N1__TCCACACAGTGGGTTG-1	4.95394	-0.655972	-0.753573	-0.675736
001-068_T0_COL_LP_5p_N1__ACATGGTTCCTTGGTC-1	2.70157	0.695719	-0.812617	-0.720348
001-068_T0_COL_LP_5p_N1__TAGGCATCATGACATC-1	4.14884	-0.430212	-0.791506	-0.697071
001-068_T0_COL_LP_5p_N1__TTAGTTCAGCCTTGAT-1	2.73827	1.65114	-0.835074	-0.742551
001-068_T0_COL_LP_5p_N1__ACGCCAGGTATAGGGC-1	4.87217	0.557565	0.315536	-0.666155
001-068_T0_COL_LP_5p_N1__CCTAAAGGTGTGGTTT-1	3.72589	-0.650306	-0.719813	-0.650853
001-068_T0_COL_LP_5p_N1__CGTGTCTAGCGAAGGG-1	7.41506	2.24303	-0.649044	-0.589652
001-068_T0_COL_LP_5p_N1__GGCTGGTAGATCGGGT-1	5.3384	0.00371086	-0.92323	-0.815218
001-068_T0_COL_LP_5p_N1__TCAATCTAGCGACGTA-1	5.97595	0.665959	-0.727907	-0.649655
001-068_T0_COL_LP_5p_N1__TTCTTAGCACTAGTAC-1	5.76642	1.22927	-0.69845	-0.633545
001-068_T0_COL_LP_5p_N1__CAGCAGCCATGCCACG-1	4.49899	3.59387	-0.659003	-0.585201
001-068_T0_COL_LP_5p_N1__AGAGCTTAGCAGATCG-1	4.02916	0.153613	-0.806205	-0.697924
001-068_T0_COL_LP_5p_N1__GAATGAATCAACGAAA-1	5.4549	2.12388	-0.721808	-0.656861
001-068_T0_COL_LP_5p_N1__CTAGTGATCATGCTCC-1	4.37488	-0.175303	-0.74853	-0.6869
001-068_T0_COL_LP_5p_N1__TTGTAGGCAATCTACG-1	6.35122	3.47538	-0.758614	-0.673011
001-068_T0_COL_LP_5p_N1__TAGTTGGGTGCCTGCA-1	2.44808	0.326155	-0.789206	-0.714812
001-068_T0_COL_LP_5p_N1__AGCTTGAGTCGGCATC-1	4.86406	3.42135	-0.785485	-0.686656
001-068_T0_COL_LP_5p_N1__AACTTTCTCGCTGATA-1	6.29482	0.00798909	-0.658934	-0.584529
001-068_T0_COL_LP_5p_N1__TATGCCCCAATTCCTT-1	4.0898	-0.421041	-0.783199	-0.701507
001-068_T0_COL_LP_5p_N1__TGGCCAGTCATCGGAT-1	3.24388	0.455493	-0.818046	-0.71159
001-068_T0_COL_LP_5p_N1__ATTGGTGAGCTTATCG-1	6.43651	0.200699	-0.72544	-0.652735
001-068_T0_COL_LP_5p_N1__ATCATCTTCGCCTGAG-1	4.2677	-0.902855	-0.753912	-0.67659
001-068_T0_COL_LP_5p_N1__GAAGCAGTCTCGTATT-1	4.7984	0.113985	-0.779877	-0.71901
001-068_T0_COL_LP_5p_N1__AGAATAGAGCCACGCT-1	2.95869	-0.88301	-0.724329	-0.660644
001-068_T0_COL_LP_5p_N1__GTTACAGAGATCCTGT-1	4.17449	0.63163	-0.783455	-0.697426
001-068_T0_COL_LP_5p_N1__ACAGCTACAGTCGTGC-1	3.07708	1.61119	-0.752161	-0.662528
001-068_T0_COL_LP_5p_N1__GCTCTGTAGTGTACCT-1	5.14031	-0.970201	-0.776732	-0.717313
001-068_T0_COL_LP_5p_N1__AATCGGTCACCCTATC-1	3.27424	0.410823	-0.77227	-0.685455
001-068_T0_COL_LP_5p_N1__TGAGGGACACATCCGG-1	3.93734	10.0017	-0.374448	-0.672351
001-068_T0_COL_LP_5p_N1__CCACTACAGGGAGTAA-1	5.03516	2.17034	-0.74138	-0.660806
001-068_T0_COL_LP_5p_N1__ACACTGATCTTAGCCC-1	3.4968	0.453431	-0.79421	-0.691749
001-068_T0_COL_LP_5p_N1__TCAGCTCTCTGCTGTC-1	4.52658	-0.580067	-0.712304	-0.632522
001-068_T0_COL_LP_5p_N1__TTAGGACGTTGAACTC-1	4.85719	-0.588903	-0.743592	-0.700278
001-068_T0_COL_LP_5p_N1__CCGGGATTCTGCGGCA-1	3.53743	-0.316762	-0.776541	-0.662235
001-068_T0_COL_LP_5p_N1__ACACCCTAGTGGTAAT-1	3.45187	3.70307	-0.795909	-0.678015
001-068_T0_COL_LP_5p_N1__CACATTTTCTTAGAGC-1	3.00929	1.97304	-0.795297	-0.731966
001-068_T0_COL_LP_5p_N1__CCACTACAGTGTTAGA-1	3.21004	-0.310939	-0.712892	-0.644756
001-068_T0_COL_LP_5p_N1__GTCACGGCAATCCGAT-1	3.87405	-0.124619	-0.794268	-0.677682
001-068_T0_COL_LP_5p_N1__AGAGCTTTCTCTAGGA-1	2.97689	1.15421	-0.878954	-0.771025
001-068_T0_COL_LP_5p_N1__AAACCTGCACTGTTAG-1	3.09861	-0.934748	-0.780228	-0.696616
001-068_T0_COL_LP_5p_N1__CTGCGGAGTTAGTGGG-1	3.04245	-0.880994	-0.771861	-0.651909
001-068_T0_COL_LP_5p_N1__TACTTACTCATTATCC-1	4.71014	1.64003	-0.694089	-0.625567
001-068_T0_COL_LP_5p_N1__GTTAAGCTCTACCTGC-1	3.78299	-0.173122	-0.670545	-0.608664
001-068_T0_COL_LP_5p_N1__GCTTGAAGTTCAGTAC-1	5.68388	-0.182145	-0.75485	-0.707252
001-068_T0_COL_LP_5p_N1__GAGTCCGAGCGGATCA-1	1.34448	0.593949	-0.807824	-0.695943
001-068_T0_COL_LP_5p_N1__ACTTGTTCAGCGTTCG-1	2.66892	0.438459	-0.752902	-0.677292
001-068_T0_COL_LP_5p_N1__GCTTGAACACTTACGA-1	6.16517	4.03912	-0.661484	-0.6218
001-068_T0_COL_LP_5p_N1__AGGGATGAGATCTGCT-1	5.85369	3.75355	-0.720676	-0.662974
001-068_T0_COL_LP_5p_N1__GGCAATTTCGGAATCT-1	2.57277	2.25844	-0.779015	-0.689385
001-068_T0_COL_LP_5p_N1__CTAGTGACACGGTAAG-1	6.38568	2.50953	-0.693943	-0.598726
001-068_T0_COL_LP_5p_N1__GCAATCACATTAGGCT-1	6.56274	4.28378	-0.679313	-0.630694
001-068_T0_COL_LP_5p_N1__CCAATCCTCAACGAAA-1	4.56284	7.17047	-0.784136	-0.725583
001-068_T0_COL_LP_5p_N1__CACAAACTCGTATCAG-1	3.22045	1.25763	-0.348187	-0.688797
001-068_T0_COL_LP_5p_N1__CTCGAAATCTTTAGGG-1	4.57757	2.86578	-0.675841	-0.593885
001-068_T0_COL_LP_5p_N1__TGAGCCGCATATGGTC-1	3.01977	-0.516461	-0.691175	-0.641162
001-068_T0_COL_LP_5p_N1__TACTTACCACGGTAAG-1	5.43157	2.29235	-0.826408	-0.75928
001-068_T0_COL_LP_5p_N1__ATTTCTGGTAGCGTAG-1	2.98008	0.0172051	-0.784775	-0.676349
001-068_T0_COL_LP_5p_N1__CCATTCGAGGCAAAGA-1	2.80496	0.595448	-0.75738	-0.670119
001-068_T0_COL_LP_5p_N1__GATGAAAAGCACGCCT-1	5.99923	4.45666	-0.787131	-0.176816
001-068_T0_COL_LP_5p_N1__TCTCATAAGAGACTTA-1	5.50536	-0.388764	-0.668485	-0.566419
001-068_T0_COL_LP_5p_N1__GATCTAGTCTCCGGTT-1	5.48384	3.19287	-0.721798	-0.638473
001-068_T0_COL_LP_5p_N1__CATCGGGTCTGGTTCC-1	5.10539	2.23889	-0.646529	-0.553617
001-068_T0_COL_LP_5p_N1__TACACGATCTGCAAGT-1	4.52202	2.91996	-0.612916	-0.551867
001-068_T0_COL_LP_5p_N1__GCGCAGTTCATGTGGT-1	2.848	0.00235989	-0.8529	-0.766927
001-068_T0_COL_LP_5p_N1__GCACATACACCAGATT-1	2.27448	-0.274408	-0.385149	-0.770545
001-068_T0_COL_LP_5p_N1__CCTTTCTGTACCGGCT-1	3.85859	-0.85821	-0.695143	-0.624035
001-068_T0_COL_LP_5p_N1__TAAGAGAAGATGAGAG-1	2.93042	-0.865433	-0.686702	-0.596658
001-068_T0_COL_LP_5p_N1__TTCTACAGTTCTGGTA-1	3.41874	-0.898066	-0.74128	-0.653092
001-068_T0_COL_LP_5p_N1__TAGAGCTCATGCGCAC-1	5.5114	2.97993	-0.644375	-0.560123
001-068_T0_COL_LP_5p_N1__CTAGCCTAGACAGACC-1	3.74957	3.40431	-0.676181	0.929485
001-068_T0_COL_LP_5p_N1__AACTCTTCAAGAAAGG-1	2.86792	-0.860465	-0.726562	-0.634245
001-068_T0_COL_LP_5p_N1__GTGCATACAGCTATTG-1	3.30546	2.33303	-0.759615	-0.663939
001-068_T0_COL_LP_5p_N1__GGGATGAAGGAGTCTG-1	2.15652	-0.846645	-0.688855	-0.616041
001-068_T0_COL_LP_5p_N1__TCACGAACAGACAAAT-1	2.97258	-0.623796	-0.328067	-0.745792
001-068_T0_COL_LP_5p_N1__CCGGGATCAAACGTGG-1	4.33702	0.616178	-0.845159	-0.814438
001-068_T0_COL_LP_5p_N1__GATGCTATCACGACTA-1	6.85049	3.36544	-0.59843	-0.547498
001-068_T0_COL_LP_5p_N1__TTGTAGGAGCAGATCG-1	5.24857	2.92484	-0.754604	-0.673131
001-068_T0_COL_LP_5p_N1__CGCGGTAGTCAAAGCG-1	3.26044	-0.175484	-0.70295	-0.610888
001-068_T0_COL_LP_5p_N1__TTTATGCCAGCTGCAC-1	5.13453	-0.125247	-0.766581	-0.711887
001-068_T0_COL_LP_5p_N1__GAACCTATCACCTTAT-1	5.6072	2.87632	-0.632825	-0.560136
001-068_T0_COL_LP_5p_N1__CATCGAATCTCTGAGA-1	2.60974	0.756538	-0.659785	-0.566385
001-068_T0_COL_LP_5p_N1__TGCCCATAGTGGGCTA-1	3.40304	-0.51029	-0.727433	-0.662133
001-068_T0_COL_LP_5p_N1__TATTACCCAATGTTGC-1	5.568	4.08959	-0.602645	-0.56719
001-068_T0_COL_LP_5p_N1__TACGGATGTATAGGGC-1	5.49896	2.79898	-0.629474	-0.578818
001-068_T0_COL_LP_5p_N1__ATCGAGTTCGGAGCAA-1	4.30197	-0.888871	-0.765994	-0.668277
001-068_T0_COL_LP_5p_N1__CACAGGCCAGAAGCAC-1	5.44018	2.12868	-0.718673	-0.641199
001-068_T0_COL_LP_5p_N1__GTGCAGCCATTGGTAC-1	4.17692	1.94874	-0.677743	-0.598832
001-068_T0_COL_LP_5p_N1__GTTACAGAGTTTCCTT-1	2.79257	1.60104	-0.821663	-0.743312
001-068_T0_COL_LP_5p_N1__TGCCCATTCGTAGATC-1	4.76036	0.489603	-0.681479	-0.605938
001-068_T0_COL_LP_5p_N1__CTCAGAATCCCATTTA-1	2.23817	-0.801159	-0.646128	-0.565016
001-068_T0_COL_LP_5p_N1__TCAGGTATCCGCGGTA-1	2.29102	-0.89894	-0.743657	-0.677055
001-068_T0_COL_LP_5p_N1__GTTCTCGCACTGTGTA-1	3.80028	0.263155	-0.716442	-0.622956
001-068_T0_COL_LP_5p_N1__ACTGTCCAGAAGGGTA-1	3.08865	0.952248	-0.712809	-0.621398
001-068_T0_COL_LP_5p_N1__AGTAGTCTCCGAAGAG-1	3.47737	0.845083	-0.721608	-0.600685
001-068_T0_COL_LP_5p_N1__CATTCGCTCTCGCTTG-1	1.72979	2.58266	-0.734669	-0.63314
001-068_T0_COL_LP_5p_N1__GAGTCCGAGCTAGTCT-1	3.27141	0.843134	-0.698392	-0.614656
001-068_T0_COL_LP_5p_N1__ACCCACTTCGGTCTAA-1	1.93704	0.877999	-0.671162	-0.573098
001-068_T0_COL_LP_5p_N1__GGACAAGTCGGCGGTT-1	5.8733	0.353666	-0.745294	-0.658636
001-068_T0_COL_LP_5p_N1__CATATTCGTGCTTCTC-1	3.92647	-0.346398	-0.639343	-0.576504
001-068_T0_COL_LP_5p_N1__GATGAAAGTCGACTGC-1	2.22363	2.65149	-0.822667	-0.746692
001-068_T0_COL_LP_5p_N1__CAGAGAGCATTGAGCT-1	3.22507	0.789939	-0.859092	-0.731591
001-068_T0_COL_LP_5p_N1__TCTATTGTCGCTAGCG-1	4.82182	1.54551	-0.712149	-0.623491
001-068_T0_COL_LP_5p_N1__ATGAGGGCATTGCGGC-1	4.16708	-0.863456	-0.69685	-0.614386
001-068_T0_COL_LP_5p_N1__ATGTGTGCATCATCCC-1	8.83521	1.16462	-0.679973	-0.606257
001-068_T0_COL_LP_5p_N1__CAGAATCTCCGCGTTT-1	3.99936	0.802955	-0.756744	-0.667906
001-068_T0_COL_LP_5p_N1__GACTAACTCGTCGTTC-1	5.34262	1.97294	-0.645016	-0.571355
001-068_T0_COL_LP_5p_N1__TGACTAGCAACAACCT-1	3.52038	-0.341994	-0.698009	-0.63909
001-068_T0_COL_LP_5p_N1__TTCGAAGGTGAGGCTA-1	0.144122	-0.925734	-0.749549	-0.705093
001-068_T0_COL_LP_5p_N1__TTAGGCACATTTCACT-1	2.85097	-0.829349	-0.691622	-0.659541
001-068_T0_COL_LP_5p_N1__GTGAAGGGTCGCTTCT-1	3.13526	0.424588	-0.752421	-0.702366
001-068_T0_COL_LP_5p_N1__GTAGGCCTCTCAAGTG-1	3.9521	-0.876103	-0.749773	-0.657336
001-068_T0_COL_LP_5p_N1__TTAGGCAGTTACTGAC-1	3.53943	-0.449502	-0.813522	-0.744685
001-068_T0_COL_LP_5p_N1__TGCGCAGGTTTGGGCC-1	3.42858	1.15197	-0.829888	-0.749183
001-068_T0_COL_LP_5p_N1__TTGTAGGAGTGTTGAA-1	3.90109	2.60488	-0.736176	-0.616445
001-068_T0_COL_LP_5p_N1__GTGGGTCGTGCGGTAA-1	4.25357	-0.299065	-0.684632	-0.606427
001-068_T0_COL_LP_5p_N1__TATCAGGGTACTTGAC-1	5.65383	0.84592	-0.749585	-0.641197
001-068_T0_COL_LP_5p_N1__CATGACAGTGTGGTTT-1	3.81416	-0.919831	-0.761579	-0.694849
001-068_T0_COL_LP_5p_N1__GCTCTGTAGTACACCT-1	2.72783	0.938808	0.0356922	0.27332
001-068_T0_COL_LP_5p_N1__AAAGCAAGTATTCGTG-1	3.53164	0.281062	-0.684508	-0.598624
001-068_T0_COL_LP_5p_N1__ACACCCTAGTACGCGA-1	5.70371	0.740268	-0.610808	-0.544571
001-068_T0_COL_LP_5p_N1__CGCTATCTCTATCCTA-1	2.48073	0.564025	-0.802018	-0.711318
001-068_T0_COL_LP_5p_N1__CAGATCATCTGGAGCC-1	2.8097	1.20845	-0.749049	-0.681991
001-068_T0_COL_LP_5p_N1__ATTTCTGCAGATGGCA-1	8.76103	-0.757981	-0.607382	-0.552085
001-068_T0_COL_LP_5p_N1__GATCTAGGTCTGATTG-1	2.83028	5.83693	-0.635628	-0.581261
001-068_T0_COL_LP_5p_N1__GTCTCGTCAAACCCAT-1	2.98708	0.41271	-0.64047	-0.55315
001-068_T0_COL_LP_5p_N1__CGGACGTTCGACGGAA-1	3.4724	-0.758578	0.0808956	-0.559403
001-068_T0_COL_LP_5p_N1__CATCAAGGTAGGGTAC-1	5.56973	0.39926	-0.684635	-0.594094
001-068_T0_COL_LP_5p_N1__ATGGGAGAGAGGTACC-1	5.39389	2.93975	-0.565883	-0.488992
001-068_T0_COL_LP_5p_N1__GCACTCTTCTCTGAGA-1	4.9975	1.38937	-0.644005	-0.543389
001-068_T0_COL_LP_5p_N1__AGGTCCGGTTTGCATG-1	3.04819	0.0328398	-0.601654	-0.542448
001-068_T0_COL_LP_5p_N1__CTGGTCTGTCACCCAG-1	3.51672	0.780447	-0.748946	-0.673464
001-068_T0_COL_LP_5p_N1__GTAACGTTCAATACCG-1	7.01731	0.916181	-0.615441	-0.555037
001-068_T0_COL_LP_5p_N1__CATGACAAGACACTAA-1	9.34919	2.20526	-0.78046	-0.672008
001-068_T0_COL_LP_5p_N1__GAAATGATCTGCCCTA-1	4.534	1.20068	-0.674507	-0.592231
001-068_T0_COL_LP_5p_N1__AAGGTTCGTCTCTTAT-1	4.03985	-0.920539	-0.722484	-0.669529
001-068_T0_COL_LP_5p_N1__TGGACGCCAACGATGG-1	3.86437	-0.815237	-0.716539	-0.614489
001-068_T0_COL_LP_5p_N1__GACTGCGAGCTTTGGT-1	5.11847	-0.305664	-0.74426	-0.67024
001-068_T0_COL_LP_5p_N1__CGTCTACCAGACACTT-1	2.40497	-0.789084	-0.613943	-0.586281
001-068_T0_COL_LP_5p_N1__GCCAAATTCGTCTGCT-1	0.377782	-0.978951	-0.77413	-0.670498
001-068_T0_COL_LP_5p_N1__TTTGTCAGTCTAGTGT-1	1.50748	0.707748	-0.546031	-0.494779
001-068_T0_COL_LP_5p_N1__GTCTTCGTCTTAACCT-1	6.7019	4.04186	-0.652351	-0.571919
001-068_T0_COL_LP_5p_N1__CACCACTTCCGCATAA-1	2.93666	1.61415	-0.653341	-0.573821
001-068_T0_COL_LP_5p_N1__TTAGGACCACCCATGG-1	2.94708	1.34579	-0.682526	-0.583557
001-068_T0_COL_LP_5p_N1__GAGGTGACATATGAGA-1	5.57175	2.76649	-0.592648	-0.523536
001-068_T0_COL_LP_5p_N1__AATCCAGTCATCGCTC-1	4.7174	2.91512	-0.572452	-0.533332
001-068_T0_COL_LP_5p_N1__ATGCGATGTATAAACG-1	0.232659	0.576772	-0.472437	-0.429016
001-068_T0_COL_LP_5p_N1__TTGCCGTCAATGAAAC-1	0.0849096	-0.224367	-0.732459	-0.712495
001-068_T0_COL_LP_5p_N1__TGAGCCGCATGGTAGG-1	2.75427	-0.787717	-0.660061	-0.582099
001-068_T0_COL_LP_5p_N1__CCCAGTTAGAGTGACC-1	4.49685	0.939953	-0.644117	-0.567717
001-068_T0_COL_LP_5p_N1__CCTAAAGCACGGTTTA-1	3.02681	-0.737492	-0.584376	-0.529163
001-068_T0_COL_LP_5p_N1__CACCACTAGTCCGGTC-1	0.225678	-0.736475	-0.597441	-0.527686
001-068_T0_COL_LP_5p_N1__GACGTTACATACTACG-1	0.0246738	3.88376	-0.501377	-0.455027
001-068_T0_COL_LP_5p_N1__TGTCCCAAGAGCTATA-1	2.34164	0.0180367	-0.680922	-0.622683
001-068_T0_COL_LP_5p_N1__CACAGGCCAGATGGGT-1	2.54394	0.167028	-0.576778	-0.538673
001-068_T0_COL_LP_5p_N1__CGCGGTATCCTCTAGC-1	4.95553	0.220845	-0.565669	-0.504009
001-068_T0_COL_LP_5p_N1__GTCACGGAGAGCTGCA-1	2.93232	0.27578	-0.545702	-0.486825
001-068_T0_COL_LP_5p_N1__ACTGCTCCATTCCTCG-1	5.44355	-0.718145	0.611251	-0.501958
001-068_T0_COL_LP_5p_N1__ATTGGACGTAAGTGTA-1	6.21562	-0.682009	-0.577028	-0.510588
001-068_T0_COL_LP_5p_N1__TTAGGCAAGACAAGCC-1	3.28647	-0.617833	-0.507498	-0.444496
001-068_T0_COL_LP_5p_N1__GACTGCGGTGAGGGAG-1	3.36396	-0.704338	-0.596336	-0.477645
001-068_T0_COL_LP_5p_N1__CGTCTACAGTTACGGG-1	4.57412	-0.497413	-0.405143	-0.377936
001-068_T0_COL_LP_5p_N1__AACTCTTAGACGACGT-1	1.53675	0.448756	-0.571403	-0.477514
001-068_T0_COL_LP_5p_N1__TTTGGTTGTCTTGCGG-1	7.36287	3.75815	-0.528772	-0.445601
001-068_T0_COL_LP_5p_N1__TCCACACTCAGGCGAA-1	5.11559	0.618492	-0.462975	-0.389147
001-068_T0_COL_LP_5p_N1__AGGCCGTCAGTGGAGT-1	3.71353	0.489911	-0.526845	-0.468706
001-068_T0_COL_LP_5p_N1__CTGCGGAAGTACGTAA-1	1.01937	-0.526467	-0.419468	-0.411202
001-068_T0_COL_LP_5p_N1__CGTCAGGAGAGTGAGA-1	3.57819	-0.588683	-0.503794	-0.421759
001-068_T0_COL_LP_5p_N1__TCATTTGTCAGTCCCT-1	4.53735	3.77344	-0.354395	-0.281576
001-068_T0_COL_LP_5p_N1__CACAAACCAAGAGGCT-1	3.87394	-0.643976	-0.502242	-0.42496
001-068_T0_COL_LP_5p_N1__ACGGCCACACTGTCGG-1	0.550072	-0.623847	-0.501088	-0.429864
001-068_T0_COL_LP_5p_N1__TTGAACGAGTGTGAAT-1	4.06506	-0.519157	-0.377292	-0.34438
001-068_T0_COL_LP_5p_N1__CCTACACGTCCGACGT-1	4.46627	-0.445664	-0.405305	-0.342175
001-068_T0_COL_LP_5p_N1__CACATTTAGGTCATCT-1	-0.686063	-0.632982	-0.448867	-0.421782
001-068_T0_COL_LP_5p_N1__GTTCATTTCCAGAAGG-1	7.71518	-0.562098	-0.473955	-0.390277
001-068_T0_COL_LP_5p_N1__CAGCGACCAAGGTTCT-1	-0.603738	-0.508516	-0.431258	-0.366967
001-068_T0_COL_LP_5p_N1__CGTTGGGGTACGACCC-1	1.26577	-0.443626	-0.328981	-0.343622
001-068_T0_COL_LP_5p_N1__AACGTTGTCAACGCTA-1	1.50724	-0.392568	-0.307258	-0.279781
001-068_T0_COL_LP_5p_N1__GGGTCTGGTTTAGCTG-1	-0.425924	-0.393433	-0.319967	-0.286423
001-068_T0_COL_LP_5p_N1__TGTATTCGTATAGTAG-1	-0.5301	-0.480371	-0.318945	-0.325641
001-068_T0_COL_LP_5p_N1__CGGAGCTTCAGGCGAA-1	-0.395825	-0.34522	-0.28049	-0.237245
001-068_T0_COL_LP_5p_N1__CCTAGCTGTGTCGCTG-1	-0.429058	-0.322537	-0.263186	-0.239163
001-068_T0_COL_LP_5p_N1__GTCTTCGTCAGCTCTC-1	11.4038	-0.221337	-0.167312	-0.131101
001-068_T0_COL_LP_5p_N1__TCTCTAATCATACGGT-1	4.2032	3.06364	-0.179255	-0.168276
001-068_T0_COL_LP_5p_N1__AACCGCGGTGATGCCC-1	-0.31934	-0.283803	-0.220753	-0.177638
001-068_T0_COL_LP_5p_N1__TAAGCGTGTAATCGTC-1	-0.248909	-0.181947	-0.143067	-0.114547
001-068_T0_COL_LP_5p_N1__ATCTACTTCCTTTACA-1	5.09492	-0.235362	-0.185503	-0.121935
001-009_T0_COL_LP_5p_N1__AAAGTAGAGACTACAA-1	-0.369019	-0.0951264	-0.98202	-0.878633
001-009_T0_COL_LP_5p_N1__TTGCCGTTCATGTGGT-1	-0.920303	2.52051	-0.850335	-0.781543
001-009_T0_COL_LP_5p_N1__GACCAATAGACGCACA-1	-0.30591	0.536943	-0.908037	-0.843785
001-009_T0_COL_LP_5p_N1__AATCGGTTCATGCTCC-1	-0.527559	1.24858	-0.628811	-0.819947
001-009_T0_COL_LP_5p_N1__TTATGCTCACATTTCT-1	-0.46468	0.499152	-0.504079	-0.78362
001-009_T0_COL_LP_5p_N1__ATCCGAAGTGTTGAGG-1	0.00739427	-0.800602	-0.870865	-0.811676
001-009_T0_COL_LP_5p_N1__ACGCCAGAGTCACGCC-1	-0.34793	-0.506762	-0.839737	-0.779083
001-009_T0_COL_LP_5p_N1__CTGCTGTAGTGCCATT-1	-0.0666082	0.286767	-0.851782	-0.776469
001-009_T0_COL_LP_5p_N1__TGTTCCGCAAGGGTCA-1	0.329873	2.20213	-0.814952	-0.777788
001-009_T0_COL_LP_5p_N1__TAGACCAAGCGTCTAT-1	-0.599722	2.67468	-0.862615	-0.770319
001-009_T0_COL_LP_5p_N1__TTGCCGTTCGCGATCG-1	-0.200249	0.383296	-0.821191	-0.752335
001-009_T0_COL_LP_5p_N1__TCAATCTTCTTAACCT-1	0.971824	1.77202	-0.825557	-0.783791
001-009_T0_COL_LP_5p_N1__TATCTCAGTCAAACTC-1	0.12674	-0.0407693	-0.799244	-0.730819
001-009_T0_COL_LP_5p_N1__GGTGTTATCGTACGGC-1	-0.704952	-0.31725	-0.871966	-0.753381
001-009_T0_COL_LP_5p_N1__CTCGTCAAGAATGTGT-1	-0.100494	-0.310324	-0.845755	-0.743192
001-009_T0_COL_LP_5p_N1__CATGACAAGACACTAA-1	-0.0136522	1.85613	-0.777374	-0.712017
001-009_T0_COL_LP_5p_N1__CATTATCCATTTCACT-1	0.976633	-1.02069	-0.834616	-0.752393
001-009_T0_COL_LP_5p_N1__CGTGTCTTCAGCATGT-1	0.0157309	-0.643217	-0.795035	-0.738284
001-009_T0_COL_LP_5p_N1__AGGGTGACACGAGGTA-1	0.38836	6.03059	-0.836319	-0.771309
001-009_T0_COL_LP_5p_N1__TGGCTGGGTCTGATTG-1	1.82871	0.163331	-0.790835	-0.719968
001-009_T0_COL_LP_5p_N1__TCAGCTCCACTCAGGC-1	0.235248	0.468048	-0.772338	-0.730531
001-009_T0_COL_LP_5p_N1__AGTGGGAGTGTAAGTA-1	-0.100861	1.10265	0.207843	-0.743967
001-009_T0_COL_LP_5p_N1__CATGGCGGTACCGTTA-1	-0.600308	3.89442	-0.816382	-0.732264
001-009_T0_COL_LP_5p_N1__CACTCCATCAGTTTGG-1	-0.482086	-1.00365	-0.840411	-0.736338
001-009_T0_COL_LP_5p_N1__GACACGCTCAGCGACC-1	0.970751	0.990087	-0.799489	-0.737756
001-009_T0_COL_LP_5p_N1__GTTACAGTCCCATTTA-1	2.00683	0.454747	-0.708473	-0.683254
001-009_T0_COL_LP_5p_N1__GGCTCGACACCAGATT-1	1.6678	3.55411	-0.820201	-0.743277
001-009_T0_COL_LP_5p_N1__CTAATGGCATAGTAAG-1	-0.130847	-0.125546	-0.344502	-0.742641
001-009_T0_COL_LP_5p_N1__CGAATGTTCCCAACGG-1	-0.400479	0.137191	-0.78162	-0.680253
001-009_T0_COL_LP_5p_N1__ACGGGTCTCGTCCAGG-1	2.22842	1.55619	-0.787237	-0.706003
001-009_T0_COL_LP_5p_N1__CTGATCCGTCTTCGTC-1	0.494436	-0.538807	-0.774276	-0.689809
001-009_T0_COL_LP_5p_N1__ACTATCTAGTACGACG-1	-0.798959	0.639864	-0.824095	-0.734956
001-009_T0_COL_LP_5p_N1__TCACGAACAGTCGTGC-1	-0.522481	-0.964125	-0.801463	-0.733976
001-009_T0_COL_LP_5p_N1__GTACGTATCTCTAAGG-1	0.160543	3.06496	-0.802178	-0.7334
001-009_T0_COL_LP_5p_N1__GCGGGTTGTTCGAATC-1	0.521004	1.83872	-0.78801	-0.73508
001-009_T0_COL_LP_5p_N1__TTCTTAGGTTGGAGGT-1	-0.471138	4.05478	-0.760103	-0.688409
001-009_T0_COL_LP_5p_N1__CTCGTACTCAGGCGAA-1	0.338	-0.519175	-0.772273	-0.6893
001-009_T0_COL_LP_5p_N1__AAGCCGCCAGCTGCAC-1	-1.09416	0.807441	-0.771319	-0.701183
001-009_T0_COL_LP_5p_N1__CACCAGGCAGCATGAG-1	0.404243	-0.559042	-0.793047	-0.723836
001-009_T0_COL_LP_5p_N1__GAAATGAAGGCACATG-1	-0.166804	1.24693	-0.770882	-0.704746
001-009_T0_COL_LP_5p_N1__AGAATAGCAACACCTA-1	-0.489437	-0.516716	-0.792802	-0.703121
001-009_T0_COL_LP_5p_N1__TTGACTTAGCAACGGT-1	1.33172	-0.902659	-0.781425	-0.701494
001-009_T0_COL_LP_5p_N1__CGTCAGGTCTCCGGTT-1	-0.286402	2.45174	0.105384	-0.735226
001-009_T0_COL_LP_5p_N1__TACCTTACATGTCGAT-1	1.45938	1.06057	-0.203462	-0.685887
001-009_T0_COL_LP_5p_N1__CTACATTGTTGTGGAG-1	-1.04193	3.44221	-0.744083	-0.696737
001-009_T0_COL_LP_5p_N1__TAAGAGACAACACGCC-1	-0.793544	-0.943809	-0.832073	-0.736139
001-009_T0_COL_LP_5p_N1__CGTGTAACAGGAATCG-1	-0.724809	0.0436603	-0.758707	-0.730539
001-009_T0_COL_LP_5p_N1__GAATGAAGTCGCCATG-1	-0.0499969	1.4378	-0.773791	-0.66863
001-009_T0_COL_LP_5p_N1__CTAGAGTTCATGCTCC-1	-0.44173	-0.160787	-0.77466	-0.707323
001-009_T0_COL_LP_5p_N1__TGGGCGTAGATGAGAG-1	-0.645473	4.55454	-0.186272	-0.636203
001-009_T0_COL_LP_5p_N1__ACACCCTTCCACGTGG-1	0.54392	0.874642	-0.762818	-0.683168
001-009_T0_COL_LP_5p_N1__CACACCTGTCTCGTTC-1	-0.771817	2.79859	-0.274434	-0.727769
001-009_T0_COL_LP_5p_N1__TGCGTGGAGCCACTAT-1	0.740277	-0.452497	-0.770473	0.0381031
001-009_T0_COL_LP_5p_N1__AGCATACAGCTGAACG-1	0.0769479	1.63886	-0.716369	-0.602232
001-009_T0_COL_LP_5p_N1__GCAGTTAAGTGTACCT-1	-1.09648	0.714831	-0.802395	-0.694047
001-009_T0_COL_LP_5p_N1__CTTAGGAAGGAATCGC-1	-1.04737	4.13531	-0.742826	-0.649508
001-009_T0_COL_LP_5p_N1__CCATGTCCAATAAGCA-1	0.19402	0.278753	-0.767038	-0.69447
001-009_T0_COL_LP_5p_N1__ATGTGTGTCCTTGACC-1	-1.11646	-0.0292383	-0.793617	-0.699965
001-009_T0_COL_LP_5p_N1__GAGTCCGAGTCGTACT-1	-1.08383	-0.937927	-0.782679	-0.727788
001-009_T0_COL_LP_5p_N1__GCTCTGTCAATAGAGT-1	-1.14606	1.32707	-0.789812	-0.722371
001-009_T0_COL_LP_5p_N1__ATTACTCCAAGCCATT-1	0.211124	5.13871	-0.773103	-0.687163
001-009_T0_COL_LP_5p_N1__TGTCCCAGTTAAAGTG-1	0.289272	0.380299	-0.742488	-0.65578
001-009_T0_COL_LP_5p_N1__CAAGGCCGTCAGGACA-1	-0.400237	-0.906887	-0.758759	-0.676293
001-009_T0_COL_LP_5p_N1__GTCACAAAGAGTGAGA-1	-0.951893	1.22853	-0.664247	-0.622397
001-009_T0_COL_LP_5p_N1__CGATTGAGTCAAAGCG-1	-0.368674	-0.0834005	-0.757704	-0.654312
001-009_T0_COL_LP_5p_N1__TCGCGTTCACTGTCGG-1	-0.139249	-0.911107	-0.73602	-0.664721
001-009_T0_COL_LP_5p_N1__CAGCATAAGCGAAGGG-1	-1.02317	-0.872965	-0.734745	-0.651182
001-009_T0_COL_LP_5p_N1__CTGTGCTCATCGGGTC-1	0.477488	-0.895424	-0.711905	-0.682513
001-009_T0_COL_LP_5p_N1__CTACCCAAGAAGGGTA-1	-0.53199	2.34914	-0.699418	-0.637096
001-009_T0_COL_LP_5p_N1__GTGAAGGAGTCATCCA-1	0.526577	-0.0978886	-0.179576	-0.69561
001-009_T0_COL_LP_5p_N1__TAGTGGTCACTATCTT-1	0.566358	2.30903	-0.701627	-0.634383
001-009_T0_COL_LP_5p_N1__GGTGAAGTCTAACTGG-1	0.153463	2.15027	-0.711395	-0.658241
001-009_T0_COL_LP_5p_N1__TGACTAGGTCATCCCT-1	-1.03165	1.97042	-0.739781	-0.637589
001-009_T0_COL_LP_5p_N1__GTCTTCGTCTTGCCGT-1	-0.0965283	-0.36414	-0.726811	-0.644981
001-009_T0_COL_LP_5p_N1__CGGCTAGAGGGAAACA-1	-0.111631	3.16776	-0.657196	-0.584782
001-009_T0_COL_LP_5p_N1__CCCTCCTCAAGCGTAG-1	2.47595	4.88739	-0.735405	-0.679725
001-009_T0_COL_LP_5p_N1__CCCAATCTCATATCGG-1	-0.595742	2.12946	-0.760718	-0.67056
001-009_T0_COL_LP_5p_N1__TCGTAGAGTAGCTGCC-1	-1.00146	1.5651	-0.738035	-0.628765
001-009_T0_COL_LP_5p_N1__TGGACGCGTTCGAATC-1	-1.05382	0.122447	-0.734939	-0.655516
001-009_T0_COL_LP_5p_N1__GCTTCCAAGGCCATAG-1	-1.0554	-0.369317	-0.757613	-0.633897
001-009_T0_COL_LP_5p_N1__ACGGGCTTCAGTGTTG-1	0.442387	1.21961	-0.753913	-0.655008
001-009_T0_COL_LP_5p_N1__GGAATAAGTGTCAATC-1	-0.80064	-0.694519	-0.579289	1.04121
001-009_T0_COL_LP_5p_N1__TACTTACTCATGCTCC-1	-0.131537	-0.204851	-0.722297	-0.62214
001-009_T0_COL_LP_5p_N1__ATTTCTGGTAGCGTAG-1	-0.227309	0.307997	-0.702336	-0.656233
001-009_T0_COL_LP_5p_N1__TCGGTAAAGAAGCCCA-1	-0.96681	-0.818946	-0.684409	-0.63742
001-009_T0_COL_LP_5p_N1__GAGGTGAAGCGTTTAC-1	-0.945579	2.54778	-0.688882	-0.577106
001-009_T0_COL_LP_5p_N1__CATCAGAAGATAGGAG-1	0.178871	-0.864273	-0.735851	-0.658685
001-009_T0_COL_LP_5p_N1__CCGGGATGTCCTCCAT-1	-0.222332	1.6482	-0.730296	-0.640306
001-009_T0_COL_LP_5p_N1__AAAGTAGAGTCTCGGC-1	1.10825	-0.143854	-0.652382	-0.559858
001-009_T0_COL_LP_5p_N1__TTGGCAAAGAAGATTC-1	0.627977	-0.834287	-0.655536	-0.615383
001-009_T0_COL_LP_5p_N1__GACGGCTGTCTAAACC-1	-0.293095	-0.0299603	-0.642845	-0.55328
001-009_T0_COL_LP_5p_N1__GCGCCAAGTGGCAAAC-1	0.557229	0.283493	-0.667879	-0.602881
001-009_T0_COL_LP_5p_N1__GTACTCCGTGTTTGGT-1	0.107792	-0.218605	-0.722439	-0.637391
001-009_T0_COL_LP_5p_N1__AATCCAGTCTCTGTCG-1	-0.997017	0.413386	-0.741725	-0.626378
001-009_T0_COL_LP_5p_N1__TTGGCAAAGGCAGGTT-1	0.574368	0.123904	-0.714785	-0.613191
001-009_T0_COL_LP_5p_N1__TTTCCTCTCAACACGT-1	0.207446	-0.883647	-0.745435	-0.664764
001-009_T0_COL_LP_5p_N1__GGATGTTTCTGTCAAG-1	-1.03106	-0.874435	-0.725553	-0.619748
001-009_T0_COL_LP_5p_N1__TGAGAGGAGCTGTCTA-1	-1.01686	0.097599	-0.74886	-0.659646
001-009_T0_COL_LP_5p_N1__TGAGAGGGTAGCTGCC-1	0.515967	-0.764878	-0.619759	-0.569192
001-009_T0_COL_LP_5p_N1__TCTATTGCAGTGACAG-1	3.03341	1.37092	-0.687577	-0.620048
001-009_T0_COL_LP_5p_N1__ACGATACCACACCGAC-1	-0.990902	2.79519	-0.697017	-0.629407
001-009_T0_COL_LP_5p_N1__TAGACCATCGGCCGAT-1	-0.948495	1.2455	-0.691883	-0.558699
001-009_T0_COL_LP_5p_N1__GTTCGGGAGGTGCTTT-1	-0.505706	0.72438	-0.752377	-0.643908
001-009_T0_COL_LP_5p_N1__TTTGTCAAGCGTAGTG-1	3.08819	-0.730137	-0.610647	-0.53241
001-009_T0_COL_LP_5p_N1__TGAAAGATCGCGCCAA-1	0.0598561	-0.765445	-0.658748	-0.565451
001-009_T0_COL_LP_5p_N1__GGGATGACATGGTTGT-1	3.6806	-0.792069	-0.655382	-0.594862
001-009_T0_COL_LP_5p_N1__CATGGCGAGGCCCTCA-1	1.02744	2.24524	0.221832	-0.599248
001-009_T0_COL_LP_5p_N1__AAGCCGCCAGAAGCAC-1	-0.0461	-0.781244	-0.654333	-0.612416
001-009_T0_COL_LP_5p_N1__GGCGTGTGTCCGAGTC-1	1.40537	-0.795375	-0.648611	-0.587757
001-009_T0_COL_LP_5p_N1__ATCTGCCGTCCATCCT-1	0.0302804	-0.0752986	-0.690783	-0.627672
001-009_T0_COL_LP_5p_N1__CCCTCCTTCTCTTGAT-1	-0.915366	-0.772123	-0.627798	-0.577879
001-009_T0_COL_LP_5p_N1__GAACGGATCTTAGCCC-1	-0.817876	0.0382654	-0.59746	-0.529505
001-009_T0_COL_LP_5p_N1__CGGAGCTTCCTACAGA-1	-0.354396	1.55541	-0.688509	-0.601487
001-009_T0_COL_LP_5p_N1__CCATGTCGTGCAGACA-1	-0.813514	2.86719	-0.627954	-0.507714
001-009_T0_COL_LP_5p_N1__GTGAAGGAGCGCTCCA-1	0.75214	1.48963	-0.572446	-0.501537
001-009_T0_COL_LP_5p_N1__CGATGTACAGCCTATA-1	0.00520205	-0.125555	-0.670721	-0.559232
001-009_T0_COL_LP_5p_N1__CGCGTTTAGTTCGCGC-1	1.45659	-0.661822	-0.561715	-0.53461
001-009_T0_COL_LP_5p_N1__GGTGCGTCAGTATAAG-1	-0.85527	-0.695581	-0.602061	-0.52418
001-009_T0_COL_LP_5p_N1__TATTACCCAGTAAGAT-1	-0.0369457	6.05046	-0.56826	-0.507987
001-009_T0_COL_LP_5p_N1__ATTCTACGTGCAACTT-1	-1.03168	-0.854725	-0.709241	-0.617522
001-009_T0_COL_LP_5p_N1__CCTTCCCGTTCATGGT-1	0.576421	-0.76407	-0.617609	-0.538076
001-009_T0_COL_LP_5p_N1__CGGAGTCCATTAGCCA-1	0.555955	-0.638735	-0.541447	-0.463377
001-009_T0_COL_LP_5p_N1__AGCTCCTTCTATCGCC-1	-0.86423	0.169399	-0.62317	-0.559298
001-009_T0_COL_LP_5p_N1__AGTAGTCTCGCGTAGC-1	2.85522	0.230892	-0.567803	-0.502684
001-009_T0_COL_LP_5p_N1__TCTTCGGAGCGATATA-1	0.61749	-0.764563	-0.640848	-0.560356
001-009_T0_COL_LP_5p_N1__TGCCCTATCCGGGTGT-1	-0.614373	2.28235	-0.432391	1.14836
001-009_T0_COL_LP_5p_N1__TGCGGGTGTTAGGGTG-1	-0.91976	-0.818681	-0.634097	-0.574306
001-009_T0_COL_LP_5p_N1__GCGGGTTCATGGAATA-1	-0.620025	1.34133	-0.44032	-0.396635
001-009_T0_COL_LP_5p_N1__CATCAGATCAAGCCTA-1	-0.614373	2.77507	-0.472276	-0.416761
001-009_T0_COL_LP_5p_N1__GGACGTCGTCATCGGC-1	2.19051	0.424741	-0.547487	-0.48518
001-009_T0_COL_LP_5p_N1__GCGCAACTCCTAAGTG-1	-0.595277	3.54186	-0.419137	-0.375479
001-009_T0_COL_LP_5p_N1__AAGGCAGGTCGGGTCT-1	2.21346	-0.644182	-0.523673	-0.443971
001-009_T0_COL_LP_5p_N1__AAACGGGGTGGTAACG-1	-0.757469	-0.688175	-0.534644	-0.494811
001-009_T0_COL_LP_5p_N1__GTTCTCGCACGTCAGC-1	-0.793856	-0.660989	-0.578457	-0.505099
001-009_T0_COL_LP_5p_N1__GGCCGATGTATAGGTA-1	-0.67138	0.633738	-0.51414	-0.442129
001-009_T0_COL_LP_5p_N1__TTTATGCTCGCGTTTC-1	-0.660286	0.600789	-0.520728	-0.415834
001-009_T0_COL_LP_5p_N1__TAGACCAGTCAAGCGA-1	-0.615686	3.30597	-0.424087	-0.389762
001-009_T0_COL_LP_5p_N1__TCATTTGTCAGTCAGT-1	-0.805335	-0.670369	-0.545514	-0.497031
001-009_T0_COL_LP_5p_N1__CAGTAACGTCGAGATG-1	-0.763614	0.902624	-0.556168	-0.47437
001-009_T0_COL_LP_5p_N1__GATGAAAAGGATGCGT-1	-0.603412	-0.510169	-0.379657	-0.372322
001-009_T0_COL_LP_5p_N1__CTACGTCGTTATCACG-1	3.39685	-0.585541	-0.467937	-0.401076
001-009_T0_COL_LP_5p_N1__GCTTGAACATCTCGCT-1	-0.526029	-0.451675	-0.352806	-0.332337
001-009_T0_COL_LP_5p_N1__TTGACTTTCTCGCATC-1	-0.633809	-0.563141	-0.43591	-0.403296
001-009_T0_COL_LP_5p_N1__CGTAGCGGTCAGAATA-1	-0.466525	5.01511	-0.318824	-0.302636
001-009_T0_COL_LP_5p_N1__TGACTAGCACCAGATT-1	-0.65757	1.53015	-0.471097	-0.412492
001-009_T0_COL_LP_5p_N1__CTCATTAAGACTGTAA-1	-0.587868	1.45326	-0.376704	-0.342543
001-009_T0_COL_LP_5p_N1__GTATTCTTCCTTTACA-1	1.13812	-0.402458	-0.356644	-0.301169
001-009_T0_COL_LP_5p_N1__TGGGAAGCACACCGAC-1	-0.303987	-0.272131	-0.186393	-0.183628
001-009_T0_COL_LP_5p_N1__CTCGAAATCGACCAGC-1	-0.52471	-0.45232	-0.342764	-0.315927
001-009_T0_COL_LP_5p_N1__GATTCAGCAAGGTTCT-1	-0.440224	7.8561	-0.281992	-0.253515
001-009_T0_COL_LP_5p_N1__TGCGGGTTCAAGAAGT-1	2.0245	-0.275214	-0.219556	-0.174308
001-009_T0_COL_LP_5p_N1__TAAGTGCGTAAGGGAA-1	-0.323646	5.1394	-0.23404	-0.197656
001-009_T0_COL_LP_5p_N1__AGGCCACCATCTATGG-1	-0.323616	-0.290584	-0.227119	-0.166834
001-009_T0_COL_LP_5p_N1__GCGCGATTCCTTTCGG-1	-0.262226	-0.217383	-0.196635	-0.145817
001-009_T0_COL_LP_5p_N1__GCCTCTATCACCGTAA-1	3.37973	-0.251573	-0.169141	-0.168324
001-017_T0_COL_LP_5p_N1__CAGAGAGTCTGAAAGA-1	-0.107912	0.0643781	-0.882059	-0.774029
001-017_T0_COL_LP_5p_N1__CGATTGACAGGACCCT-1	-0.533553	-0.783984	-0.684279	-0.815855
001-017_T0_COL_LP_5p_N1__CGGAGCTGTGCTAGCC-1	1.0411	-0.660366	-0.840028	-0.766732
001-017_T0_COL_LP_5p_N1__CAAGAAATCGAGAGCA-1	-0.786612	0.563236	-0.841846	-0.744241
001-017_T0_COL_LP_5p_N1__TACTCATTCCCAGGTG-1	-1.05075	1.06801	-0.870606	-0.758528
001-017_T0_COL_LP_5p_N1__GTATTCTAGGTGACCA-1	-0.65664	0.433948	-0.841398	-0.756462
001-017_T0_COL_LP_5p_N1__CTTACCGGTCGACTGC-1	-0.384676	-0.251016	-0.831657	-0.744931
001-017_T0_COL_LP_5p_N1__TCAGGATGTTGACGTT-1	-0.906242	2.37903	-0.8561	-0.779152
001-017_T0_COL_LP_5p_N1__TATGCCCTCACGAAGG-1	-0.726696	-0.120729	-0.815538	-0.764143
001-017_T0_COL_LP_5p_N1__GCTCTGTCACTTAACG-1	-0.911137	0.509829	-0.762099	-0.686532
001-017_T0_COL_LP_5p_N1__GCAGCCATCGGAAACG-1	-0.160902	-0.579809	-0.56999	-0.745918
001-017_T0_COL_LP_5p_N1__ACTTACTGTGTCAATC-1	-0.813559	0.713422	-0.0350163	-0.751646
001-017_T0_COL_LP_5p_N1__TGTCCCAGTAGGGTAC-1	-1.13079	-0.534887	-0.784246	-0.718779
001-017_T0_COL_LP_5p_N1__ACTTGTTTCAGGATCT-1	0.320719	-0.482037	-0.784708	-0.667265
001-017_T0_COL_LP_5p_N1__CTAAGACTCTGTACGA-1	-0.545347	-0.713213	-0.513325	-0.725819
001-017_T0_COL_LP_5p_N1__AATCCAGCACTATCTT-1	-0.25774	-0.758038	-0.832762	-0.744248
001-017_T0_COL_LP_5p_N1__CTTAACTCACGACTCG-1	-0.798349	1.51742	-0.0824487	-0.742374
001-017_T0_COL_LP_5p_N1__TCGTAGAGTTTAGGAA-1	-0.889074	0.0145823	-0.777173	-0.687286
001-017_T0_COL_LP_5p_N1__AATCCAGCACGACTCG-1	-0.456488	-1.03116	-0.847726	-0.736505
001-017_T0_COL_LP_5p_N1__GATCGTACAGGGTACA-1	-0.509849	0.525964	-0.806393	-0.709691
001-017_T0_COL_LP_5p_N1__CTACACCCAGTGGGAT-1	0.156664	-0.702357	-0.809874	-0.71427
001-017_T0_COL_LP_5p_N1__GATGCTAGTAGAAAGG-1	-0.0918029	1.61792	-0.481069	-0.742112
001-017_T0_COL_LP_5p_N1__TCAGCTCCATCTATGG-1	-0.299516	-1.00228	-0.841675	-0.752895
001-017_T0_COL_LP_5p_N1__CCCTCCTAGTGGTAGC-1	0.580076	-0.966115	-0.830105	-0.750457
001-017_T0_COL_LP_5p_N1__TGTGGTACACCAACCG-1	-0.695966	2.95036	0.551451	-0.722384
001-017_T0_COL_LP_5p_N1__ACGATGTCAGTATCTG-1	0.116708	-0.204961	-0.779523	-0.696718
001-017_T0_COL_LP_5p_N1__GACGTGCAGCTGAACG-1	-0.578241	-0.674589	-0.767644	-0.745608
001-017_T0_COL_LP_5p_N1__TCTATTGGTGAGGCTA-1	-0.584741	2.15696	-0.472359	-0.740939
001-017_T0_COL_LP_5p_N1__AGGCCACTCACCTTAT-1	-0.521154	-0.855089	-0.391402	-0.674366
001-017_T0_COL_LP_5p_N1__ACAGCTATCCACGACG-1	-0.81324	-0.590187	-0.759856	-0.678683
001-017_T0_COL_LP_5p_N1__ACACCAAGTACTTAGC-1	0.494455	4.61543	-0.813252	-0.741288
001-017_T0_COL_LP_5p_N1__TGATTTCAGAGAGCTC-1	-0.985795	1.72334	-0.724045	-0.641851
001-017_T0_COL_LP_5p_N1__TAGACCAAGGCCCTCA-1	-0.841382	-0.908715	-0.750586	-0.686199
001-017_T0_COL_LP_5p_N1__AACTTTCAGCGTCAAG-1	1.13673	-0.326987	-0.756957	-0.654825
001-017_T0_COL_LP_5p_N1__AAACGGGGTTATGCGT-1	0.0172513	0.984373	-0.743192	-0.698521
001-017_T0_COL_LP_5p_N1__CATGGCGGTTTAGCTG-1	-0.566337	2.05951	-0.750711	-0.682852
001-017_T0_COL_LP_5p_N1__CTCATTAAGAGCTTCT-1	-0.551574	1.8819	-0.768765	-0.685904
001-017_T0_COL_LP_5p_N1__TTCGGTCCATATGCTG-1	-1.12051	2.23781	-0.782022	-0.70687
001-017_T0_COL_LP_5p_N1__GGATGTTGTCTGGTCG-1	-0.692995	-0.122426	-0.707358	-0.640377
001-017_T0_COL_LP_5p_N1__TGGGCGTAGGGTTCCC-1	0.369477	-0.206553	-0.734216	-0.645458
001-017_T0_COL_LP_5p_N1__CAACCTCTCGCGCCAA-1	-0.721112	0.0892873	-0.721119	-0.649969
001-017_T0_COL_LP_5p_N1__GAGTCCGGTCAGCTAT-1	-0.663569	-0.837421	-0.720568	-0.626043
001-017_T0_COL_LP_5p_N1__CTTACCGCAAAGGTGC-1	-0.536452	0.952221	-0.755474	-0.689305
001-017_T0_COL_LP_5p_N1__GAATAAGGTTCAACCA-1	-0.33505	0.480058	-0.764112	-0.698657
001-017_T0_COL_LP_5p_N1__TCAGGATGTATTCGTG-1	-0.0657885	0.0949927	-0.754647	-0.696395
001-017_T0_COL_LP_5p_N1__GCTGCTTCAGCATGAG-1	-1.09207	2.41139	-0.77352	-0.710636
001-017_T0_COL_LP_5p_N1__AAACGGGTCCAGAGGA-1	-1.13067	0.455763	-0.285861	-0.677964
001-017_T0_COL_LP_5p_N1__TCAGCTCAGGTAAACT-1	0.439498	2.48719	-0.734876	-0.648619
001-017_T0_COL_LP_5p_N1__CGTAGCGAGTTGCAGG-1	0.281417	4.16583	-0.266271	-0.6672
001-017_T0_COL_LP_5p_N1__CACATAGGTCCTAGCG-1	-0.00415148	2.291	-0.768665	-0.695563
001-017_T0_COL_LP_5p_N1__AACTCAGTCCTAGGGC-1	-0.200537	-0.83513	-0.239218	-0.640622
001-017_T0_COL_LP_5p_N1__CAGCGACTCTGGAGCC-1	-1.09912	5.4428	1.09199	-0.666448
001-017_T0_COL_LP_5p_N1__GACGCGTGTCCAGTAT-1	-0.47735	1.73158	-0.738761	-0.642586
001-017_T0_COL_LP_5p_N1__TAAACCGGTTAAGATG-1	-0.495804	-0.482422	-0.260049	-0.691255
001-017_T0_COL_LP_5p_N1__TTTCCTCAGCCAGTAG-1	-0.0740364	-0.960764	-0.767032	-0.704829
001-017_T0_COL_LP_5p_N1__TCAGCTCCATGACATC-1	-1.03441	-0.873586	-0.729287	-0.62216
001-017_T0_COL_LP_5p_N1__CAGATCACACAGACAG-1	-0.244951	0.207044	-0.0751809	-0.587603
001-017_T0_COL_LP_5p_N1__AATCGGTCAGTCTTCC-1	-1.03347	0.875846	-0.742091	-0.620616
001-017_T0_COL_LP_5p_N1__TAAGTGCCAACACGCC-1	-0.581448	4.42333	-0.693355	-0.607483
001-017_T0_COL_LP_5p_N1__CAGCTGGGTTGAGGTG-1	0.36534	-0.349689	-0.702588	-0.614329
001-017_T0_COL_LP_5p_N1__GGAGCAACATACAGCT-1	-0.313837	2.09067	-0.712869	-0.630573
001-017_T0_COL_LP_5p_N1__TTCCCAGGTATAATGG-1	-1.04165	-0.862346	-0.138272	-0.650597
001-017_T0_COL_LP_5p_N1__CACATTTAGAAGATTC-1	-0.53886	0.219437	0.00620983	-0.663068
001-017_T0_COL_LP_5p_N1__GCGCCAAGTAGCGTCC-1	0.0975682	-0.873273	-0.709172	-0.629248
001-017_T0_COL_LP_5p_N1__AATCCAGTCGTTACAG-1	1.33709	-0.78483	-0.726809	-0.632582
001-017_T0_COL_LP_5p_N1__GTTCATTGTATAGGTA-1	-0.965051	-0.30677	-0.694504	-0.589387
001-017_T0_COL_LP_5p_N1__GCAGCCATCCCACTTG-1	0.194995	0.298001	-0.0663852	-0.600934
001-017_T0_COL_LP_5p_N1__TGTCCCAAGATCCCAT-1	0.103751	-0.20801	-0.628308	-0.56091
001-017_T0_COL_LP_5p_N1__CCCATACGTGCCTGGT-1	-0.932931	4.99526	0.506499	-0.590394
001-017_T0_COL_LP_5p_N1__GTCTTCGCATTGCGGC-1	-0.319345	1.64252	-0.63346	-0.545736
001-017_T0_COL_LP_5p_N1__AAACGGGCAGTGAGTG-1	-0.448751	-0.866652	-0.722476	-0.622942
001-017_T0_COL_LP_5p_N1__CAGAATCGTGACGCCT-1	-0.392894	1.15279	0.148558	-0.570451
001-017_T0_COL_LP_5p_N1__TACCTTAGTAAATGAC-1	-0.112196	-0.832376	-0.694645	0.354992
001-017_T0_COL_LP_5p_N1__TACGGTACACGTCTCT-1	-0.245685	-0.0211013	-0.635116	-0.566542
001-017_T0_COL_LP_5p_N1__CTCGTACCAGACGCTC-1	0.142405	0.911361	-0.592193	-0.521173
001-017_T0_COL_LP_5p_N1__TATTACCGTCATCGGC-1	-1.08483	-0.116401	1.13567	0.412211
001-017_T0_COL_LP_5p_N1__TTATGCTTCTACTCAT-1	-0.191053	-0.753599	-0.61316	-0.527687
001-017_T0_COL_LP_5p_N1__GGGATGAGTAGCGTGA-1	0.481861	2.48324	-0.560381	-0.501077
001-017_T0_COL_LP_5p_N1__CTTACCGTCAATAAGG-1	-0.7639	-0.650991	-0.539718	-0.464157
001-017_T0_COL_LP_5p_N1__TGAAAGATCATAGCAC-1	-0.854649	0.288008	-0.586953	-0.517029
001-017_T0_COL_LP_5p_N1__CATCGGGAGGCTCAGA-1	-0.791236	0.376247	-0.577327	-0.490968
001-017_T0_COL_LP_5p_N1__CGTGTCTTCTGCTGTC-1	2.24779	-0.682792	0.644505	-0.508223
001-017_T0_COL_LP_5p_N1__TACCTTATCAGAGCTT-1	0.731492	-0.484058	-0.361003	-0.34917
001-017_T0_COL_LP_5p_N1__CCATGTCAGGCAGGTT-1	-0.652633	-0.568162	-0.459748	-0.382636
001-017_T0_COL_LP_5p_N1__ACTTTCAAGATGGCGT-1	1.07155	-0.527471	-0.40483	-0.360686
001-017_T0_COL_LP_5p_N1__TTATGCTCAGCTGCAC-1	1.77276	-0.421518	-0.386803	-0.319629
001-017_T0_COL_LP_5p_N1__CTCATTAGTTAAGAAC-1	-0.54897	-0.487483	-0.396089	-0.299745
001-017_T0_COL_LP_5p_N1__ACACCGGTCTGCTTGC-1	-0.532172	-0.456465	-0.38079	-0.328836
001-017_T0_COL_LP_5p_N1__ACGAGCCCATGTAGTC-1	-0.587702	1.22906	1.55176	-0.354848
001-017_T0_COL_LP_5p_N1__CACATAGCACCAGGTC-1	-0.310346	-0.263545	-0.209343	-0.164806
001-017_T0_COL_LP_5p_N1__GTACTTTGTTTGCATG-1	-0.36701	-0.346207	-0.267254	-0.223856
001-017_T0_COL_LP_5p_N1__CTCACACTCCTTAATC-1	-0.336057	-0.301237	-0.226598	-0.191665
001-017_T0_COL_LP_5p_N1__TGCGCAGGTACCATCA-1	-0.232686	-0.212297	-0.208354	-0.142139
001-017_T0_COL_LP_5p_N1__GTGCGGTCATAACCTG-1	-0.255131	-0.203166	-0.195327	-0.134222
001-017_T0_COL_LP_5p_N1__CCACGGAAGATCCGAG-1	-0.246592	3.89824	-0.193122	-0.103947
001-017_T0_COL_LP_5p_N1__TTCGGTCTCAACGGCC-1	3.38864	-0.199817	-0.17537	-0.141888
001-023_T0_COL_LP_5p_N1__ACGCAGCAGCAAATCA-1	-0.0851366	0.230371	-0.91564	-0.821614
001-023_T0_COL_LP_5p_N1__ACAGCCGAGGCGATAC-1	0.144168	-0.217431	-0.645844	-0.802425
001-023_T0_COL_LP_5p_N1__CGCGGTAGTTGCGTTA-1	-0.684134	0.349065	-0.898197	-0.838268
001-023_T0_COL_LP_5p_N1__GGACAAGTCACTCCTG-1	-0.478646	0.632985	-0.914738	-0.817503
001-023_T0_COL_LP_5p_N1__GCATACACACGACTCG-1	0.161967	0.560276	-0.881621	-0.826759
001-023_T0_COL_LP_5p_N1__ACGCAGCGTCACACGC-1	-0.549464	-0.249552	-0.839935	-0.81137
001-023_T0_COL_LP_5p_N1__AGCAGCCGTAAAGTCA-1	0.0235783	1.63	-0.860779	-0.809972
001-023_T0_COL_LP_5p_N1__ATCTACTCACATTCGA-1	-0.236369	-0.0808987	-0.860738	-0.813373
001-023_T0_COL_LP_5p_N1__ATTCTACAGCTTTGGT-1	-0.715234	0.187307	-0.853779	-0.802556
001-023_T0_COL_LP_5p_N1__AGCGTATAGTTGTAGA-1	-0.366164	2.12852	-0.867594	-0.810695
001-023_T0_COL_LP_5p_N1__CACTCCAAGCAAATCA-1	-0.265155	-0.807401	-0.864298	-0.802668
001-023_T0_COL_LP_5p_N1__GGAACTTGTTCAGCGC-1	-0.385614	0.463275	-0.875612	-0.802547
001-023_T0_COL_LP_5p_N1__GCGACCACATACCATG-1	0.0223804	4.57635	-0.843755	-0.769944
001-023_T0_COL_LP_5p_N1__ACGTCAATCGGTCTAA-1	0.306786	-0.811297	-0.874106	-0.79056
001-023_T0_COL_LP_5p_N1__GCTGCGAAGAAGGACA-1	-0.0774735	-1.008	-0.829743	-0.757942
001-023_T0_COL_LP_5p_N1__ACATGGTTCTTGTATC-1	-0.921292	1.74445	-0.833848	-0.731772
001-023_T0_COL_LP_5p_N1__ATCATGGCACACTGCG-1	-0.261124	-1.06513	-0.8656	-0.7777
001-023_T0_COL_LP_5p_N1__TACAGTGCAGCTCGAC-1	-0.889588	2.73716	-0.877676	-0.816996
001-023_T0_COL_LP_5p_N1__ATCCACCCAAGACACG-1	-0.597916	0.0132861	-0.855388	-0.803073
001-023_T0_COL_LP_5p_N1__GCACTCTGTCTAAACC-1	0.0234827	0.463804	-0.827846	-0.754519
001-023_T0_COL_LP_5p_N1__CGTCAGGCAGTCAGAG-1	-0.03461	-0.799762	-0.876555	-0.800603
001-023_T0_COL_LP_5p_N1__CGGACGTAGGCGACAT-1	-0.897575	3.55232	-0.327004	-0.840824
001-023_T0_COL_LP_5p_N1__CGTCCATGTTCGTGAT-1	-0.252488	1.28223	-0.873651	-0.827382
001-023_T0_COL_LP_5p_N1__TCAGATGAGATACACA-1	-1.24654	1.87469	-0.843358	-0.791802
001-023_T0_COL_LP_5p_N1__GGGCACTGTATCACCA-1	0.324212	2.8297	-0.874953	-0.793553
001-023_T0_COL_LP_5p_N1__TGAAAGACACCCATGG-1	0.206497	1.46799	-0.807038	-0.76026
001-023_T0_COL_LP_5p_N1__CCGGTAGAGATCCTGT-1	-0.720838	2.3671	-0.877347	-0.749448
001-023_T0_COL_LP_5p_N1__TCGTAGAGTATCACCA-1	-0.502364	0.321537	-0.823172	-0.784418
001-023_T0_COL_LP_5p_N1__CCTTCCCAGCAGATCG-1	1.0528	0.00666676	-0.872774	-0.801877
001-023_T0_COL_LP_5p_N1__AAGGTTCAGGGTATCG-1	-1.21611	-0.260366	-0.87022	-0.780445
001-023_T0_COL_LP_5p_N1__CAGCTGGGTTCGTGAT-1	0.067628	1.60619	-0.897273	-0.814553
001-023_T0_COL_LP_5p_N1__TCTGAGAGTACCTACA-1	-0.647254	-0.115206	-0.423594	-0.715077
001-023_T0_COL_LP_5p_N1__CCGTTCAAGGGCACTA-1	0.448308	1.94232	-0.837091	-0.788465
001-023_T0_COL_LP_5p_N1__AGGCCGTGTAAGTAGT-1	0.358295	0.889207	-0.883524	-0.794522
001-023_T0_COL_LP_5p_N1__CTAGTGAGTTCCACGG-1	0.117197	-0.155642	-0.828033	-0.729029
001-023_T0_COL_LP_5p_N1__GACCAATAGAGACGAA-1	-1.23459	2.4715	-0.838837	-0.775707
001-023_T0_COL_LP_5p_N1__GACCTGGAGCCTATGT-1	-0.276576	-0.277569	-0.822723	-0.752537
001-023_T0_COL_LP_5p_N1__CCCAGTTTCGGCCGAT-1	-1.26103	1.57819	-0.87955	-0.784503
001-023_T0_COL_LP_5p_N1__TCACAAGAGGTACTCT-1	-0.703326	-0.260821	-0.821817	-0.776337
001-023_T0_COL_LP_5p_N1__TTTCCTCAGACTCGGA-1	0.385464	-1.04371	-0.834065	-0.785576
001-023_T0_COL_LP_5p_N1__AGTGTCACATATGCTG-1	0.578332	0.360872	-0.840534	-0.767558
001-023_T0_COL_LP_5p_N1__TTCTACAGTAAGAGGA-1	-0.262687	-0.670794	-0.812395	-0.75238
001-023_T0_COL_LP_5p_N1__CGATGTAGTTTGCATG-1	-0.917859	0.993118	-0.818381	-0.7812
001-023_T0_COL_LP_5p_N1__TTATGCTGTGCACCAC-1	-0.118662	1.9532	-0.834876	-0.751959
001-023_T0_COL_LP_5p_N1__TAGTTGGGTCACCCAG-1	-0.799097	0.923321	-0.78162	-0.706348
001-023_T0_COL_LP_5p_N1__CAGGTGCGTCTAACGT-1	-0.334909	-1.0074	-0.819316	-0.785352
001-023_T0_COL_LP_5p_N1__AACTCAGGTCTCTTTA-1	-0.666051	1.00533	-0.822772	-0.779697
001-023_T0_COL_LP_5p_N1__GTAACGTTCTGAGTGT-1	-0.881415	0.645692	-0.851986	-0.762513
001-023_T0_COL_LP_5p_N1__AACTCAGGTAGCGCTC-1	-0.591568	0.601693	-0.809068	-0.7492
001-023_T0_COL_LP_5p_N1__AACACGTCAGTATAAG-1	0.989256	-0.633282	-0.800385	-0.735701
001-023_T0_COL_LP_5p_N1__CTGCGGAAGTCATCCA-1	0.164389	-1.05337	-0.848631	-0.801011
001-023_T0_COL_LP_5p_N1__ACGGCCATCTGCTGTC-1	-0.637105	1.00541	-0.439286	-0.763059
001-023_T0_COL_LP_5p_N1__CAGATCAAGTATGACA-1	1.37128	-0.1434	-0.840196	-0.788002
001-023_T0_COL_LP_5p_N1__GCGCAGTGTCCGTGAC-1	1.15553	0.188588	-0.821224	-0.766978
001-023_T0_COL_LP_5p_N1__CCTAAAGGTTATGCGT-1	-0.879524	0.252149	-0.80249	-0.766899
001-023_T0_COL_LP_5p_N1__GGCTCGAGTAAGGGCT-1	1.00511	-0.699766	-0.830546	-0.789588
001-023_T0_COL_LP_5p_N1__AATCCAGGTACCGGCT-1	0.793411	-0.0735989	-0.844708	-0.765869
001-023_T0_COL_LP_5p_N1__ACGTCAAAGGACAGCT-1	0.170528	1.9738	-0.375878	-0.730819
001-023_T0_COL_LP_5p_N1__TCAGCAACATGGGACA-1	-0.840532	0.321497	-0.8193	-0.724595
001-023_T0_COL_LP_5p_N1__TAGGCATCAGTCACTA-1	0.182619	-0.699857	-0.828358	-0.765968
001-023_T0_COL_LP_5p_N1__CGGAGTCGTACCGGCT-1	-1.06041	-0.910736	-0.759185	-0.710787
001-023_T0_COL_LP_5p_N1__CCATTCGGTATCACCA-1	-1.26521	3.62332	-0.861827	-0.77309
001-023_T0_COL_LP_5p_N1__GACGTGCGTTAGTGGG-1	-0.170364	0.344516	-0.865909	-0.749801
001-023_T0_COL_LP_5p_N1__GTATTCTAGATCGATA-1	0.0429128	-0.913845	-0.77519	-0.708599
001-023_T0_COL_LP_5p_N1__AGCAGCCCAAGTCTGT-1	0.202467	1.75961	-0.840414	-0.770637
001-023_T0_COL_LP_5p_N1__GGGCATCCACACCGCA-1	0.259093	1.22548	-0.771133	-0.716372
001-023_T0_COL_LP_5p_N1__GCAAACTTCGCAGGCT-1	0.394027	-0.96801	-0.767584	-0.740763
001-023_T0_COL_LP_5p_N1__TGAGGGAAGGGCATGT-1	0.306911	-1.0301	-0.843043	-0.747714
001-023_T0_COL_LP_5p_N1__TCTGAGAGTCGGCTCA-1	0.454862	0.26258	-0.803549	-0.75716
001-023_T0_COL_LP_5p_N1__CCCAATCGTGGCCCTA-1	-0.895264	-0.404401	-0.83246	-0.758413
001-023_T0_COL_LP_5p_N1__TACTCGCGTGCAGGTA-1	-0.0246265	4.7215	-0.836805	-0.741306
001-023_T0_COL_LP_5p_N1__GCATGATCAAAGGTGC-1	-0.906807	-0.703286	-0.841793	-0.754287
001-023_T0_COL_LP_5p_N1__GGCTGGTGTACCGAGA-1	-0.109654	-0.0909795	-0.799628	-0.745499
001-023_T0_COL_LP_5p_N1__ACTTGTTGTCGACTGC-1	0.555384	-0.595018	-0.357908	-0.72687
001-023_T0_COL_LP_5p_N1__GGATTACTCGTCGTTC-1	0.607537	-0.98454	-0.785542	-0.735937
001-023_T0_COL_LP_5p_N1__ATAGACCCACCATCCT-1	-0.826937	4.63449	-0.352516	-0.743597
001-023_T0_COL_LP_5p_N1__TGCTACCTCGTGACAT-1	0.85454	1.30395	-0.828289	-0.773875
001-023_T0_COL_LP_5p_N1__TACCTTAAGTGCTGCC-1	0.328794	-0.962304	-0.810055	-0.732761
001-023_T0_COL_LP_5p_N1__AGGGATGTCGAATGGG-1	-0.319067	0.826114	-0.813422	-0.717184
001-023_T0_COL_LP_5p_N1__GCTCCTATCATGTGGT-1	0.289757	-0.965553	-0.781311	-0.736185
001-023_T0_COL_LP_5p_N1__TGAGCCGAGCGTGAAC-1	0.137487	1.80072	-0.759878	-0.660919
001-023_T0_COL_LP_5p_N1__TATGCCCTCGAACTGT-1	-0.294562	0.737273	-0.821539	-0.739729
001-023_T0_COL_LP_5p_N1__CTAAGACAGGGCACTA-1	-0.890005	2.24166	-0.795511	-0.748714
001-023_T0_COL_LP_5p_N1__TGAGAGGCAACTGCGC-1	-0.720227	2.49438	-0.778835	-0.688081
001-023_T0_COL_LP_5p_N1__CAACCTCGTGCACGAA-1	-0.406125	2.59076	-0.801257	-0.704009
001-023_T0_COL_LP_5p_N1__ATGAGGGCACATGGGA-1	0.503278	0.046223	-0.802833	-0.741268
001-023_T0_COL_LP_5p_N1__GATGCTACATTGTGCA-1	-0.512211	-0.646853	-0.828981	-0.756358
001-023_T0_COL_LP_5p_N1__TGAGAGGGTTCCCTTG-1	-0.072813	-0.851428	-0.715049	-0.65887
001-023_T0_COL_LP_5p_N1__CAGAATCCAGCGATCC-1	-0.321338	-0.664048	-0.832293	-0.762316
001-023_T0_COL_LP_5p_N1__CTAGTGATCATTTGGG-1	-1.08547	-0.931992	-0.763719	-0.694008
001-023_T0_COL_LP_5p_N1__CTGCCTAAGACAGAGA-1	-1.08263	2.98962	0.02923	-0.702207
001-023_T0_COL_LP_5p_N1__GGGTTGCCACAAGCCC-1	0.679223	0.0633055	-0.841134	-0.765198
001-023_T0_COL_LP_5p_N1__GGGACCTGTCGGCATC-1	-0.478435	3.06908	-0.741814	-0.694371
001-023_T0_COL_LP_5p_N1__GCACTCTAGCTGTCTA-1	-1.25398	-0.667656	-0.892258	-0.790944
001-023_T0_COL_LP_5p_N1__GCTCTGTAGGGTATCG-1	0.137378	-0.599605	-0.812468	-0.749111
001-023_T0_COL_LP_5p_N1__ATCATCTCACACGCTG-1	-1.12687	2.92904	-0.785121	-0.698557
001-023_T0_COL_LP_5p_N1__GTCGTAAGTACCGGCT-1	-0.245643	1.90878	-0.810973	-0.730547
001-023_T0_COL_LP_5p_N1__CGCGGTATCATAACCG-1	0.363384	0.106715	-0.823752	-0.74675
001-023_T0_COL_LP_5p_N1__CTCATTAGTTCGTTGA-1	0.58992	-1.02179	-0.802972	-0.757796
001-023_T0_COL_LP_5p_N1__CCCAATCCAGGCGATA-1	-1.15361	-0.981145	-0.799854	-0.76012
001-023_T0_COL_LP_5p_N1__GACTGCGAGTACGATA-1	-0.0840815	-0.767705	-0.685294	-0.642408
001-023_T0_COL_LP_5p_N1__CAGCTGGGTCGGGTCT-1	-1.12835	-0.314899	-0.801191	-0.72369
001-023_T0_COL_LP_5p_N1__CCTACACTCAGTTCGA-1	-0.614166	1.16961	-0.699204	-0.656233
001-023_T0_COL_LP_5p_N1__TGCACCTTCCCACTTG-1	-0.427286	-1.00083	-0.80238	-0.773775
001-023_T0_COL_LP_5p_N1__CTACATTCAAGTACCT-1	0.514741	-0.953419	-0.776726	-0.695605
001-023_T0_COL_LP_5p_N1__GCGCCAACAGCTGTTA-1	-0.798324	-0.96226	-0.801936	-0.721394
001-023_T0_COL_LP_5p_N1__TACTCATGTGACTACT-1	0.425147	-0.962423	-0.788468	-0.743499
001-023_T0_COL_LP_5p_N1__AGGCCGTTCACGCGGT-1	-0.602026	1.968	-0.698682	-0.672014
001-023_T0_COL_LP_5p_N1__TTTGTCACAAACTGTC-1	-1.11847	3.70139	-0.741127	-0.683377
001-023_T0_COL_LP_5p_N1__GTTAAGCTCTACTTAC-1	0.123317	-0.930137	-0.751537	-0.695909
001-023_T0_COL_LP_5p_N1__CGTCAGGTCACTCTTA-1	-0.810429	4.19118	-0.789747	-0.721523
001-023_T0_COL_LP_5p_N1__AGATTGCGTAGAGGAA-1	-0.464468	1.40214	0.0409832	-0.748217
001-023_T0_COL_LP_5p_N1__ACACCAAGTCGGATCC-1	-0.746346	0.166021	-0.26713	-0.702569
001-023_T0_COL_LP_5p_N1__GTACGTAGTTGATTGC-1	-0.798895	5.74192	-0.315371	-0.706029
001-023_T0_COL_LP_5p_N1__CCTTACGGTCTTGATG-1	-0.197513	1.92474	-0.661679	-0.602266
001-023_T0_COL_LP_5p_N1__ACGAGCCCATGGTCTA-1	0.390475	2.26778	-0.793996	-0.702881
001-023_T0_COL_LP_5p_N1__TGAGAGGAGAGTGAGA-1	-1.04034	-0.172063	-0.751272	-0.687234
001-023_T0_COL_LP_5p_N1__TTGGAACGTTGTACAC-1	-1.04487	0.82003	-0.760957	-0.710383
001-023_T0_COL_LP_5p_N1__AACGTTGGTTTAGGAA-1	0.552566	-0.235238	-0.801059	-0.757165
001-023_T0_COL_LP_5p_N1__GGGTCTGGTCCGCTGA-1	-0.432733	-0.037315	-0.782459	-0.718434
001-023_T0_COL_LP_5p_N1__AGTCTTTAGTAGGTGC-1	-0.334208	0.410035	-0.795343	-0.694958
001-023_T0_COL_LP_5p_N1__GTGCTTCAGAGTACCG-1	-0.449467	-0.507106	-0.754859	-0.705843
001-023_T0_COL_LP_5p_N1__GATCGTATCTGTTGAG-1	-0.203638	-0.878624	-0.701272	-0.657429
001-023_T0_COL_LP_5p_N1__ACGCCGAAGGACAGAA-1	0.0453127	0.192369	-0.770648	-0.713441
001-023_T0_COL_LP_5p_N1__TTGGAACAGCACAGGT-1	0.00624369	-0.88507	-0.732784	-0.660981
001-023_T0_COL_LP_5p_N1__CTGATCCAGTGCCATT-1	-0.306982	0.17856	-0.790768	-0.688089
001-023_T0_COL_LP_5p_N1__TTTGTCATCTCGTTTA-1	0.4931	-0.986961	-0.814689	-0.756196
001-023_T0_COL_LP_5p_N1__CGGGTCACACATCCGG-1	-1.09846	2.50459	-0.779864	-0.712206
001-023_T0_COL_LP_5p_N1__CGACTTCTCCAATGGT-1	-0.196131	1.22881	-0.705367	-0.681328
001-023_T0_COL_LP_5p_N1__CAACCAATCAAACAAG-1	-1.11419	0.562102	-0.794525	-0.71425
001-023_T0_COL_LP_5p_N1__GTAACTGTCGTACGGC-1	-0.0746087	1.06799	-0.777706	-0.714679
001-023_T0_COL_LP_5p_N1__GCACTCTCAGTATGCT-1	-1.05585	1.53217	-0.78489	-0.700739
001-023_T0_COL_LP_5p_N1__TTAACTCGTACAGTGG-1	1.59036	0.960887	-0.760435	-0.666856
001-023_T0_COL_LP_5p_N1__TTTGCGCGTGGAAAGA-1	0.782669	1.53508	-0.741878	-0.690927
001-023_T0_COL_LP_5p_N1__CTACACCTCACCATAG-1	-0.735295	2.02782	-0.790526	-0.72305
001-023_T0_COL_LP_5p_N1__CAGAATCCAGGTCTCG-1	-1.11916	3.31613	-0.807504	-0.72358
001-023_T0_COL_LP_5p_N1__TGGCGCATCCGTAGTA-1	-0.307614	0.293856	-0.750224	-0.672558
001-023_T0_COL_LP_5p_N1__TTCTCAACAGGTCTCG-1	-0.0601954	-0.947395	-0.244913	-0.722652
001-023_T0_COL_LP_5p_N1__CGTAGGCCATGAGCGA-1	0.949964	1.17817	-0.747397	-0.691126
001-023_T0_COL_LP_5p_N1__CGTAGGCAGCGCTCCA-1	-0.695858	-0.47714	-0.752597	-0.669166
001-023_T0_COL_LP_5p_N1__ATCGAGTGTTCCATGA-1	-0.280923	-0.466404	-0.758152	-0.673361
001-023_T0_COL_LP_5p_N1__ATTATCCGTGAAGGCT-1	-1.04005	0.779636	-0.749977	-0.678903
001-023_T0_COL_LP_5p_N1__GTGCAGCGTCATCGGC-1	-0.768034	1.21988	-0.791952	-0.685895
001-023_T0_COL_LP_5p_N1__CTGAAGTTCGTTACGA-1	-0.687134	-0.912369	-0.791338	-0.719375
001-023_T0_COL_LP_5p_N1__CCGTGGAGTCTTCAAG-1	-1.13712	-0.230754	-0.791771	-0.735053
001-023_T0_COL_LP_5p_N1__GTGCTTCAGGGATGGG-1	-0.257988	0.792543	-0.738287	-0.692835
001-023_T0_COL_LP_5p_N1__GGGCACTAGGCGCTCT-1	0.349731	-0.936101	-0.771238	-0.709315
001-023_T0_COL_LP_5p_N1__CTCTACGGTGGTTTCA-1	-0.101055	0.0703835	-0.768496	-0.717517
001-023_T0_COL_LP_5p_N1__GCATGATTCCAAGCCG-1	-0.332817	3.82801	-0.75951	-0.694807
001-023_T0_COL_LP_5p_N1__CAGAGAGCATCCGTGG-1	-0.658332	-0.455292	-0.741237	-0.703583
001-023_T0_COL_LP_5p_N1__TGTGGTAAGCACCGTC-1	-1.06849	1.75993	-0.21319	-0.676147
001-023_T0_COL_LP_5p_N1__CTACACCGTTCCCTTG-1	-0.00219761	-0.918831	-0.761449	-0.703628
001-023_T0_COL_LP_5p_N1__ACATCAGCACCACGTG-1	-1.11294	-0.92558	-0.773628	-0.720915
001-023_T0_COL_LP_5p_N1__CGTAGCGTCATTGCCC-1	-0.548505	2.60653	-0.673336	-0.590473
001-023_T0_COL_LP_5p_N1__CCATGTCAGGGTCTCC-1	-1.09939	-0.943725	-0.775447	-0.692529
001-023_T0_COL_LP_5p_N1__AATCCAGTCTTATCTG-1	-0.601785	0.42199	-0.734665	-0.683024
001-023_T0_COL_LP_5p_N1__TTCTACACACCAGTTA-1	-0.0197395	2.95876	-0.735863	-0.671998
001-023_T0_COL_LP_5p_N1__GCTTGAAGTGCTAGCC-1	0.984281	-0.914237	-0.788302	-0.706682
001-023_T0_COL_LP_5p_N1__GACCTGGCAGCCTTTC-1	-1.16414	-1.0319	-0.790403	-0.729898
001-023_T0_COL_LP_5p_N1__TAGTTGGTCGAATCCA-1	-0.238814	1.79923	-0.770715	-0.679334
001-023_T0_COL_LP_5p_N1__CCTTCGAAGCGATGAC-1	0.638826	-0.46115	-0.790986	-0.714536
001-023_T0_COL_LP_5p_N1__GCCTCTACAGGAATGC-1	-0.701797	4.12195	-0.755402	-0.674014
001-023_T0_COL_LP_5p_N1__CGTCAGGGTTGAGGTG-1	-0.414668	-0.967166	-0.763607	-0.726499
001-023_T0_COL_LP_5p_N1__GGAAAGCAGGCTACGA-1	0.00714886	1.29098	-0.777947	-0.693438
001-023_T0_COL_LP_5p_N1__GCATGATAGTGGCACA-1	-0.581571	0.502638	-0.717016	-0.646969
001-023_T0_COL_LP_5p_N1__TTCTTAGGTTCCACAA-1	-0.0347137	0.0575992	-0.780463	-0.695295
001-023_T0_COL_LP_5p_N1__AGACGTTCATCGGGTC-1	-0.41904	1.4694	-0.762603	-0.673256
001-023_T0_COL_LP_5p_N1__ACTTACTAGTCAATAG-1	0.933518	-0.398175	-0.775634	-0.693365
001-023_T0_COL_LP_5p_N1__AGCGTATAGTGAACGC-1	-1.0241	-0.0412144	-0.720642	-0.651092
001-023_T0_COL_LP_5p_N1__TTAGTTCAGAATCTCC-1	-1.07482	3.51764	-0.733605	-0.696425
001-023_T0_COL_LP_5p_N1__CCTCAGTTCTGTCTAT-1	0.671369	1.37067	-0.774442	-0.704436
001-023_T0_COL_LP_5p_N1__GCACTCTGTAGAGCTG-1	-0.690257	-0.929708	-0.738263	-0.697865
001-023_T0_COL_LP_5p_N1__CTGATAGAGGCATGTG-1	-0.379251	-0.87909	-0.771966	-0.707396
001-023_T0_COL_LP_5p_N1__CGGACGTGTGTGTGCC-1	0.452635	-0.101479	-0.728597	-0.702725
001-023_T0_COL_LP_5p_N1__CATGACACAGCTTCGG-1	-0.655467	1.8869	-0.745886	-0.653156
001-023_T0_COL_LP_5p_N1__GGCGTGTTCAGATAAG-1	-0.733601	0.0693436	-0.763413	-0.734923
001-023_T0_COL_LP_5p_N1__ACATGGTAGGATGGAA-1	-0.108928	2.50483	-0.701882	-0.647698
001-023_T0_COL_LP_5p_N1__CAGAATCGTTCTGGTA-1	-1.11782	-0.96628	-0.759846	-0.733539
001-023_T0_COL_LP_5p_N1__TGTGGTATCCACGTGG-1	-0.682583	0.502553	-0.777534	-0.70284
001-023_T0_COL_LP_5p_N1__AAACGGGAGGGATACC-1	-0.886108	-0.772467	-0.672541	-0.618435
001-023_T0_COL_LP_5p_N1__ACGCCGAGTATCTGCA-1	-1.03273	-0.360039	-0.733808	-0.659843
001-023_T0_COL_LP_5p_N1__AGCATACTCCGATATG-1	0.891242	-0.969696	-0.791107	-0.716655
001-023_T0_COL_LP_5p_N1__ATTGGACGTGTGGTTT-1	0.616628	-0.792491	-0.671474	-0.598786
001-023_T0_COL_LP_5p_N1__GTCACAACACACCGAC-1	0.374397	2.4558	-0.721531	-0.638942
001-023_T0_COL_LP_5p_N1__AAGCCGCTCAGCGACC-1	-0.705339	0.797459	-0.758878	-0.715512
001-023_T0_COL_LP_5p_N1__GGCTCGAAGATGTAAC-1	-1.09004	1.54656	-0.773685	-0.686199
001-023_T0_COL_LP_5p_N1__AATCCAGCACTTGGAT-1	-0.999324	-0.844191	-0.744723	-0.667757
001-023_T0_COL_LP_5p_N1__CCACGGATCTTGCCGT-1	-0.3553	-0.391765	-0.754379	-0.654567
001-023_T0_COL_LP_5p_N1__TGCTGCTGTCCCTTGT-1	-1.01218	0.770146	-0.713861	-0.655282
001-023_T0_COL_LP_5p_N1__ATAGACCTCAGCAACT-1	0.100862	4.628	-0.768296	-0.68072
001-023_T0_COL_LP_5p_N1__CAGCCGAAGACTAGGC-1	0.412274	-0.438048	-0.776526	-0.703499
001-023_T0_COL_LP_5p_N1__ACGATACGTCCCTACT-1	-0.648207	0.652451	-0.750301	-0.676442
001-023_T0_COL_LP_5p_N1__CACACTCTCGGTTCGG-1	-1.12369	2.04248	-0.752452	-0.731775
001-023_T0_COL_LP_5p_N1__GTCGTAAAGGGATGGG-1	-1.01374	-0.851026	-0.739394	-0.655633
001-023_T0_COL_LP_5p_N1__GCATGATGTGTGACGA-1	0.331107	-0.0496828	-0.710388	-0.614034
001-023_T0_COL_LP_5p_N1__ACAGCTAGTGCGCTTG-1	-0.639593	1.42731	-0.753957	-0.682814
001-023_T0_COL_LP_5p_N1__CGTTAGACATTCTCAT-1	0.245621	0.806882	-0.755729	-0.716155
001-023_T0_COL_LP_5p_N1__TCCCGATCACCGCTAG-1	0.700261	-0.46733	-0.73722	-0.682404
001-023_T0_COL_LP_5p_N1__TCATTTGGTTACGCGC-1	-0.170084	2.46466	-0.738857	-0.669754
001-023_T0_COL_LP_5p_N1__CGTGAGCGTCAATACC-1	-0.467504	-0.979088	-0.819627	-0.730407
001-023_T0_COL_LP_5p_N1__CCTTACGTCTTGTATC-1	-1.11699	0.609001	-0.793671	-0.746221
001-023_T0_COL_LP_5p_N1__CGGGTCAAGGCCATAG-1	0.104263	-0.21455	-0.638339	-0.6079
001-023_T0_COL_LP_5p_N1__TCCACACGTACTCGCG-1	-0.196035	-0.471661	-0.74075	-0.704549
001-023_T0_COL_LP_5p_N1__GCTGCAGAGCACCGCT-1	0.625679	3.2111	-0.745188	-0.690039
001-023_T0_COL_LP_5p_N1__TGGTTAGAGCCAGGAT-1	-0.351074	1.15632	-0.761132	-0.694076
001-023_T0_COL_LP_5p_N1__ATTATCCAGTCGTACT-1	-0.324087	-0.888505	-0.739333	-0.668525
001-023_T0_COL_LP_5p_N1__ACTTACTAGTACTTGC-1	-0.627653	-0.400623	-0.758314	-0.68807
001-023_T0_COL_LP_5p_N1__TATGCCCGTCTCTTTA-1	0.0599186	-0.0928275	-0.72867	-0.648296
001-023_T0_COL_LP_5p_N1__TAGGCATTCATGCAAC-1	-0.578327	-0.00804437	-0.758066	-0.684651
001-023_T0_COL_LP_5p_N1__CGGCTAGTCATGCATG-1	0.589956	1.33856	-0.729431	-0.692408
001-023_T0_COL_LP_5p_N1__GAGCAGAGTTACGTCA-1	0.944451	0.868789	-0.792109	-0.667809
001-023_T0_COL_LP_5p_N1__GACAGAGGTAACGCGA-1	-1.06254	-0.930794	-0.76229	-0.697656
001-023_T0_COL_LP_5p_N1__GCATACATCTCCGGTT-1	-0.649017	-0.107456	-0.749283	-0.675329
001-023_T0_COL_LP_5p_N1__TGAAAGACAGTGGAGT-1	-0.17757	0.665836	-0.657344	-0.612906
001-023_T0_COL_LP_5p_N1__AAACCTGGTGCCTGTG-1	0.379141	-0.380812	-0.714104	-0.647961
001-023_T0_COL_LP_5p_N1__CATCAAGAGCAATATG-1	0.0689502	1.81498	-0.764746	-0.688002
001-023_T0_COL_LP_5p_N1__ACCAGTAGTAGCGCAA-1	-0.351617	-0.915656	-0.0796255	-0.67227
001-023_T0_COL_LP_5p_N1__CAGATCAAGCGATAGC-1	1.06596	0.443259	-0.763141	-0.655521
001-023_T0_COL_LP_5p_N1__TGACTTTCACTTGGAT-1	-0.621944	1.04796	-0.725204	-0.655736
001-023_T0_COL_LP_5p_N1__GCACTCTGTTCGCTAA-1	-0.216275	-0.934759	-0.783738	-0.701594
001-023_T0_COL_LP_5p_N1__GCCTCTAGTTCTCATT-1	-0.721914	1.13945	-0.803373	-0.725298
001-023_T0_COL_LP_5p_N1__GGTGTTAGTTCTGAAC-1	-1.07742	0.901546	-0.73832	-0.68316
001-023_T0_COL_LP_5p_N1__TGGTTAGTCGTACCGG-1	-0.158051	-0.438606	-0.742812	-0.697352
001-023_T0_COL_LP_5p_N1__TAGACCAAGTACGCGA-1	-1.08033	3.22185	-0.762163	-0.651816
001-023_T0_COL_LP_5p_N1__GGGCATCGTTGTACAC-1	-1.05181	4.38792	-0.125954	-0.642677
001-023_T0_COL_LP_5p_N1__CGGACTGTCTGCAGTA-1	1.28846	-0.893037	-0.762147	-0.6757
001-023_T0_COL_LP_5p_N1__ACTATCTAGTAGTGCG-1	-0.268501	-0.873428	-0.70142	-0.629223
001-023_T0_COL_LP_5p_N1__GGACAGACACGAAGCA-1	-1.05721	4.00423	-0.734448	-0.648789
001-023_T0_COL_LP_5p_N1__CGTGTCTTCACGACTA-1	0.294847	-0.914985	-0.768071	-0.691978
001-023_T0_COL_LP_5p_N1__AGGTCCGCAAACCCAT-1	-1.05119	-0.917099	-0.756116	-0.696256
001-023_T0_COL_LP_5p_N1__GTCCTCATCTGTCCGT-1	0.182494	-0.344109	-0.781487	-0.682063
001-023_T0_COL_LP_5p_N1__TGGGAAGTCTGGTTCC-1	1.43188	-0.866191	-0.713793	-0.673433
001-023_T0_COL_LP_5p_N1__CGTGAGCAGATCACGG-1	-1.09954	2.96506	-0.761282	-0.66345
001-023_T0_COL_LP_5p_N1__TTCGAAGTCACCTTAT-1	-0.230917	-0.900006	-0.726586	-0.671546
001-023_T0_COL_LP_5p_N1__TCGCGTTGTTACGGAG-1	-1.07282	0.118016	-0.770008	-0.700986
001-023_T0_COL_LP_5p_N1__CGTTAGACACCGCTAG-1	1.27699	-0.85425	-0.702989	-0.651022
001-023_T0_COL_LP_5p_N1__CGCCAAGGTTGTGGCC-1	-0.108616	2.15363	-0.75559	-0.71023
001-023_T0_COL_LP_5p_N1__GCTTCCACAAGCGAGT-1	-0.483062	2.24509	0.000741689	-0.625576
001-023_T0_COL_LP_5p_N1__CAACCTCCAAAGTGCG-1	-1.04106	0.594805	-0.721705	-0.656705
001-023_T0_COL_LP_5p_N1__GCCTCTACACAGTCGC-1	-0.549079	2.14317	-0.73871	-0.673364
001-023_T0_COL_LP_5p_N1__ATCTGCCAGTAGTGCG-1	-0.192904	0.066622	-0.713435	-0.652068
001-023_T0_COL_LP_5p_N1__GTAACTGGTGGCAAAC-1	0.298512	0.251668	-0.719964	-0.641162
001-023_T0_COL_LP_5p_N1__CAGGTGCCACATTAGC-1	-0.64519	0.738313	-0.75021	-0.685672
001-023_T0_COL_LP_5p_N1__GCATGATCATGCTAGT-1	-0.915344	-0.779157	-0.664275	-0.584845
001-023_T0_COL_LP_5p_N1__GTGTTAGTCCGAGCCA-1	-1.0313	0.479757	-0.716106	-0.648743
001-023_T0_COL_LP_5p_N1__GCATACACACTCAGGC-1	0.253191	-0.355488	-0.716345	-0.65303
001-023_T0_COL_LP_5p_N1__GTGCGGTAGGAGTTGC-1	0.159887	3.95911	-0.713894	-0.672404
001-023_T0_COL_LP_5p_N1__GGGAGATTCAGCACAT-1	-0.342522	-0.0327543	-0.755433	-0.648165
001-023_T0_COL_LP_5p_N1__GATCAGTTCGCGTAGC-1	-0.153307	0.389335	-0.775892	-0.699164
001-023_T0_COL_LP_5p_N1__GCGCCAACAGCTGTAT-1	-0.881306	-0.753457	-0.696024	-0.560466
001-023_T0_COL_LP_5p_N1__GCGAGAAAGAACTGTA-1	-0.567467	4.08995	0.651	-0.652662
001-023_T0_COL_LP_5p_N1__CCTTCGACATGTCTCC-1	-0.42106	-0.776944	-0.687458	-0.579406
001-023_T0_COL_LP_5p_N1__CAGTCCTAGTATGACA-1	0.664756	-0.37461	-0.728339	-0.640974
001-023_T0_COL_LP_5p_N1__TTCTTAGAGCCAGAAC-1	0.782984	-0.882084	-0.731949	-0.65736
001-023_T0_COL_LP_5p_N1__GGGAATGGTAAATACG-1	-0.797372	-0.680578	-0.566631	-0.526245
001-023_T0_COL_LP_5p_N1__CATCAGAGTAAAGGAG-1	-1.09689	2.16845	-0.766076	-0.674141
001-023_T0_COL_LP_5p_N1__TCAGCAAAGAAACCAT-1	0.544045	-0.816468	-0.711706	-0.611381
001-023_T0_COL_LP_5p_N1__TAAACCGAGTGTCCCG-1	-0.223555	-0.874155	-0.0328641	-0.62436
001-023_T0_COL_LP_5p_N1__TTTGCGCGTAGCGCTC-1	-0.393585	-0.749255	-0.693777	-0.590986
001-023_T0_COL_LP_5p_N1__AGCTCCTGTGCTGTAT-1	-1.06255	-0.326952	-0.749767	-0.664996
001-023_T0_COL_LP_5p_N1__CGTCTACTCGTTACAG-1	0.0117134	1.38077	-0.702642	-0.605667
001-023_T0_COL_LP_5p_N1__CACACCTAGTGGCACA-1	-0.0499928	0.456408	-0.671968	-0.623074
001-023_T0_COL_LP_5p_N1__ACGATACCACGCTTTC-1	0.578192	2.54267	-0.731812	-0.659445
001-023_T0_COL_LP_5p_N1__GATGCTACAGTCAGAG-1	0.983551	-0.89338	-0.75647	-0.67267
001-023_T0_COL_LP_5p_N1__GATGAAATCAAGGCTT-1	0.0825615	-0.868071	-0.685362	-0.60826
001-023_T0_COL_LP_5p_N1__TTCTCAACACACAGAG-1	-0.531852	-0.297551	-0.713997	-0.633271
001-023_T0_COL_LP_5p_N1__ACCCACTTCGCAGGCT-1	-0.524167	4.58268	-0.710083	-0.640371
001-023_T0_COL_LP_5p_N1__CGTCAGGCAATAACGA-1	-0.495535	0.125477	0.00517923	-0.6549
001-023_T0_COL_LP_5p_N1__CATTCGCTCGCTTGTC-1	1.18525	-0.868636	-0.713608	-0.646412
001-023_T0_COL_LP_5p_N1__TATGCCCAGGTGCAAC-1	0.201918	1.52215	-0.719473	-0.623982
001-023_T0_COL_LP_5p_N1__GAAACTCAGCATCATC-1	-0.246842	-0.311065	-0.74876	-0.695158
001-023_T0_COL_LP_5p_N1__CGCGTTTTCGTTACGA-1	0.768929	-0.135497	-0.612614	-0.566423
001-023_T0_COL_LP_5p_N1__GCAGCCATCCAACCAA-1	-1.0508	-0.933285	-0.75219	-0.663009
001-023_T0_COL_LP_5p_N1__GTCTCGTCATCTCGCT-1	-0.537664	-0.886383	-0.717993	-0.683776
001-023_T0_COL_LP_5p_N1__CGACCTTAGCTGGAAC-1	0.903619	-0.880836	-0.703262	-0.629776
001-023_T0_COL_LP_5p_N1__TCACAAGTCCAGTAGT-1	-1.00393	-0.845385	-0.721793	-0.624746
001-023_T0_COL_LP_5p_N1__CAGCATATCCTACAGA-1	0.29966	-0.837264	-0.710452	-0.67296
001-023_T0_COL_LP_5p_N1__CTGATCCTCGCCTGAG-1	-0.524964	-0.856381	-0.731739	-0.643986
001-023_T0_COL_LP_5p_N1__GGGTTGCAGCAGACTG-1	-0.138601	-0.84566	-0.723899	-0.641046
001-023_T0_COL_LP_5p_N1__AACTGGTCATCACGAT-1	-1.00667	-0.91492	-0.71222	-0.652356
001-023_T0_COL_LP_5p_N1__GACAGAGGTCTGCGGT-1	-1.0783	-0.908277	-0.751865	-0.649393
001-023_T0_COL_LP_5p_N1__TATCAGGGTCAGAATA-1	-0.932569	-0.824154	-0.698284	-0.602695
001-023_T0_COL_LP_5p_N1__AGCGGTCGTCTAGGTT-1	2.34608	0.824937	-0.737111	-0.666902
001-023_T0_COL_LP_5p_N1__AAAGTAGAGTCTCAAC-1	1.23682	-0.869852	-0.704901	-0.638843
001-023_T0_COL_LP_5p_N1__TCAGATGTCAGCTTAG-1	-1.09889	-0.3527	-0.781023	-0.694146
001-023_T0_COL_LP_5p_N1__GCATGCGCAGCGAACA-1	-1.02638	6.48971	-0.739445	-0.664408
001-023_T0_COL_LP_5p_N1__GGTGTTATCGAGAACG-1	-0.87006	-0.801557	-0.656472	-0.580857
001-023_T0_COL_LP_5p_N1__TTTATGCAGTACGATA-1	-0.503812	2.6364	-0.722189	-0.638641
001-023_T0_COL_LP_5p_N1__CCGGGATGTTGCGCAC-1	-0.133172	0.14616	-0.706268	-0.63251
001-023_T0_COL_LP_5p_N1__TGACTTTGTTCAGTAC-1	-1.0133	-0.241179	-0.71271	-0.642943
001-023_T0_COL_LP_5p_N1__AATCCAGGTGTAATGA-1	0.151926	-0.849962	-0.667502	-0.626939
001-023_T0_COL_LP_5p_N1__TCCACACCACTTAACG-1	1.09108	1.33824	-0.714965	-0.649657
001-023_T0_COL_LP_5p_N1__TTCTTAGGTCAGATAA-1	-0.463983	3.81663	-0.733536	-0.647444
001-023_T0_COL_LP_5p_N1__ATCACGATCTAACTCT-1	-1.02009	-0.86311	-0.714881	-0.613631
001-023_T0_COL_LP_5p_N1__ATCCGAACAGTAAGAT-1	-0.18162	0.746785	-0.752258	-0.639459
001-023_T0_COL_LP_5p_N1__GTCAAGTTCCCACTTG-1	-0.946939	3.04775	-0.662769	-0.599177
001-023_T0_COL_LP_5p_N1__TCACAAGGTGAGGGAG-1	-0.988537	2.18022	-0.681188	-0.590171
001-023_T0_COL_LP_5p_N1__GCTTCCATCAACGGGA-1	-0.119618	-0.176368	-0.697395	-0.664042
001-023_T0_COL_LP_5p_N1__GGTATTGTCCCAGGTG-1	-0.47798	2.15573	0.0718733	-0.614416
001-023_T0_COL_LP_5p_N1__CTCGGAGCAGCCAGAA-1	-1.00504	1.46247	-0.724921	-0.645074
001-023_T0_COL_LP_5p_N1__AACGTTGTCTGCAGTA-1	-0.420977	-0.81317	-0.732199	-0.624614
001-023_T0_COL_LP_5p_N1__AGCATACGTCCAGTTA-1	0.0533092	0.341317	-0.62966	-0.614689
001-023_T0_COL_LP_5p_N1__ACTGTCCCATCTACGA-1	0.517925	-0.767698	-0.620431	-0.57584
001-023_T0_COL_LP_5p_N1__AGATTGCAGCGTGTCC-1	-0.169575	-0.694385	-0.612507	-0.543922
001-023_T0_COL_LP_5p_N1__AGTTGGTCATCACCCT-1	-0.899375	-0.0584974	-0.664564	-0.569605
001-023_T0_COL_LP_5p_N1__ATCATCTTCGTCTGAA-1	0.398058	0.811901	-0.645495	-0.559327
001-023_T0_COL_LP_5p_N1__ACCCACTAGTGAATTG-1	-0.868933	0.049118	-0.639734	-0.562095
001-023_T0_COL_LP_5p_N1__GGTGAAGAGTTCGCGC-1	-0.303593	0.317043	-0.67523	-0.545025
001-023_T0_COL_LP_5p_N1__TGACAACTCTCAACTT-1	-0.208292	-0.766138	-0.644419	-0.556085
001-023_T0_COL_LP_5p_N1__ATTACTCAGTAGCCGA-1	-1.02872	0.658983	-0.757813	-0.627191
001-023_T0_COL_LP_5p_N1__TAGAGCTTCAACGCTA-1	-0.887706	-0.794153	-0.646046	-0.588444
001-023_T0_COL_LP_5p_N1__CATCAGAAGATGGCGT-1	-0.875886	-0.758613	-0.607398	-0.526961
001-023_T0_COL_LP_5p_N1__TAAGTGCTCTGCTGCT-1	-0.905253	3.06753	-0.652058	-0.606175
001-023_T0_COL_LP_5p_N1__TATTACCGTTCCACAA-1	-0.924055	-0.0569068	-0.655484	-0.574978
001-023_T0_COL_LP_5p_N1__TACTTACGTCTAGAGG-1	-0.264881	-0.786251	-0.628115	-0.566879
001-023_T0_COL_LP_5p_N1__AACACGTCACCCAGTG-1	-0.885105	1.07159	-0.605412	-0.554691
001-023_T0_COL_LP_5p_N1__CCCAGTTTCCTCCTAG-1	0.125191	-0.00699952	-0.630484	-0.592027
001-023_T0_COL_LP_5p_N1__CATATGGCAGTATAAG-1	0.445252	2.59385	-0.621893	-0.584056
001-023_T0_COL_LP_5p_N1__TAGAGCTGTCGGATCC-1	-0.880422	0.755041	-0.627665	-0.552396
001-023_T0_COL_LP_5p_N1__ATCGAGTAGTCACGCC-1	-0.933099	2.71049	-0.641624	-0.568658
001-023_T0_COL_LP_5p_N1__CGGACACAGTGTCTCA-1	0.641355	1.20273	-0.588775	-0.507898
001-023_T0_COL_LP_5p_N1__AAACCTGAGTATTGGA-1	0.0749821	-0.770363	-0.651715	-0.539444
001-023_T0_COL_LP_5p_N1__GGGAATGTCGTTGCCT-1	-0.220565	-0.753603	0.973924	-0.524789
001-023_T0_COL_LP_5p_N1__TACAGTGAGCACACAG-1	-0.950375	3.89226	-0.648228	-0.5674
001-023_T0_COL_LP_5p_N1__TACTTACTCGATAGAA-1	-0.855715	3.60884	-0.60334	-0.541237
001-023_T0_COL_LP_5p_N1__ATGTGTGTCTAACTCT-1	0.536611	-0.815539	-0.690666	-0.607164
001-023_T0_COL_LP_5p_N1__GACTGCGTCTCAACTT-1	-0.931879	-0.785764	-0.662825	-0.609407
001-023_T0_COL_LP_5p_N1__ACTGCTCTCGCTGATA-1	-0.243024	-0.024044	-0.671228	-0.612146
001-023_T0_COL_LP_5p_N1__GACGGCTTCATCATTC-1	-0.6728	1.33823	-0.488838	-0.436849
001-023_T0_COL_LP_5p_N1__CGGACGTCACCGTTGG-1	-0.689149	0.923837	-0.529264	-0.406418
001-023_T0_COL_LP_5p_N1__CCGTGGATCTAACTTC-1	0.181639	0.891453	-0.632946	-0.558043
001-023_T0_COL_LP_5p_N1__AGCTCTCTCCTACAGA-1	-0.866709	0.122922	-0.624208	-0.561487
001-023_T0_COL_LP_5p_N1__CTTGGCTTCAAACCGT-1	0.543435	2.79028	-0.638821	-0.548336
001-023_T0_COL_LP_5p_N1__GCATGATAGACGACGT-1	-0.8769	2.73343	-0.610081	-0.54258
001-023_T0_COL_LP_5p_N1__TCGCGAGTCGTCGTTC-1	-0.892039	-0.75915	-0.653384	-0.564111
001-023_T0_COL_LP_5p_N1__ACATGGTAGCGATCCC-1	-0.985427	1.70944	-0.68915	-0.600176
001-023_T0_COL_LP_5p_N1__CCAATCCAGCCGCCTA-1	-0.163191	0.135075	-0.604304	-0.541703
001-023_T0_COL_LP_5p_N1__CTCGAGGAGAAACGCC-1	-0.91154	-0.76346	-0.65549	-0.574764
001-023_T0_COL_LP_5p_N1__TCCCGATAGGTTCCTA-1	-0.119363	2.71118	-0.612326	-0.551246
001-023_T0_COL_LP_5p_N1__CGCTTCACATTGAGCT-1	-0.830118	-0.671994	-0.585951	-0.503212
001-023_T0_COL_LP_5p_N1__CCATGTCAGCGATTCT-1	-0.817753	1.79976	-0.633534	-0.516499
001-023_T0_COL_LP_5p_N1__TTTGTCAGTAACGTTC-1	0.331359	-0.504048	-0.422666	-0.398307
001-023_T0_COL_LP_5p_N1__TGCCCATCAAGAAAGG-1	-0.920327	7.28021	-0.620998	-0.564437
001-023_T0_COL_LP_5p_N1__CCAGCGAAGCGTAGTG-1	-0.758309	1.41579	0.909087	-0.457186
001-023_T0_COL_LP_5p_N1__AACTCTTCAGATCCAT-1	1.3438	0.701011	-0.576673	-0.487061
001-023_T0_COL_LP_5p_N1__GATGAAACAAGAGTCG-1	2.97096	0.435302	-0.542466	-0.483923
001-023_T0_COL_LP_5p_N1__CCTCAGTCACATCTTT-1	-0.580248	2.19822	-0.433013	-0.35749
001-023_T0_COL_LP_5p_N1__AGGCCGTTCATGCTCC-1	0.0177753	1.76148	-0.572583	-0.478597
001-023_T0_COL_LP_5p_N1__GTCATTTCACAAGACG-1	-0.597225	-0.554129	-0.462352	-0.389429
001-023_T0_COL_LP_5p_N1__CTCCTAGGTCACTGGC-1	-0.870031	-0.785942	-0.666177	-0.520205
001-023_T0_COL_LP_5p_N1__TGGACGCAGGCTATCT-1	-0.74641	1.99914	-0.555867	-0.482085
001-023_T0_COL_LP_5p_N1__GGACATTGTTGATTGC-1	-0.71305	0.396558	-0.563677	-0.478701
001-023_T0_COL_LP_5p_N1__ATGGGAGCACACGCTG-1	1.32575	-0.61811	-0.490178	-0.442047
001-023_T0_COL_LP_5p_N1__GCTCCTAGTCGACTAT-1	1.01026	-0.494332	-0.400994	-0.369363
001-023_T0_COL_LP_5p_N1__ACGGGTCCACCTGGTG-1	0.342832	-0.566299	-0.473011	-0.439062
001-023_T0_COL_LP_5p_N1__GGATGTTAGTGAAGAG-1	-0.672287	-0.558468	-0.494642	-0.40808
001-023_T0_COL_LP_5p_N1__CATCGAATCACCATAG-1	-0.653144	-0.5704	-0.470157	-0.424492
001-023_T0_COL_LP_5p_N1__TTAGTTCTCACGCGGT-1	-0.635707	-0.547129	-0.412865	-0.385198
001-023_T0_COL_LP_5p_N1__AGCTCCTAGCTAGTCT-1	-0.674801	-0.535264	-0.46422	-0.391264
001-023_T0_COL_LP_5p_N1__ACGATACAGCGTGTCC-1	-0.636278	-0.509976	-0.454594	-0.394276
001-023_T0_COL_LP_5p_N1__TGTGGTAAGATAGGAG-1	-0.7357	-0.642935	2.37935	-0.418159
001-023_T0_COL_LP_5p_N1__CGTGAGCGTCGAACAG-1	-0.62157	-0.551271	-0.464135	-0.357519
001-023_T0_COL_LP_5p_N1__GATGAGGTCACTCCTG-1	-0.652995	-0.529969	-0.406149	-0.367755
001-023_T0_COL_LP_5p_N1__CACTCCAAGAGTTGGC-1	-0.67474	-0.55255	-0.458087	-0.38831
001-023_T0_COL_LP_5p_N1__ACTGCTCTCCTCGCAT-1	-0.497508	-0.403213	-0.351528	-0.286608
001-023_T0_COL_LP_5p_N1__CGATGGCAGTAGGTGC-1	-0.693563	-0.606815	-0.447381	-0.39627
001-023_T0_COL_LP_5p_N1__CAACCAACAGGACCCT-1	-0.642024	-0.519366	-0.445821	-0.354636
001-023_T0_COL_LP_5p_N1__ATCTGCCAGACTAGAT-1	-0.635972	-0.5243	-0.427731	-0.380984
001-023_T0_COL_LP_5p_N1__GGTGAAGTCGGCGCTA-1	4.48161	-0.335668	-0.276074	-0.221183
001-023_T0_COL_LP_5p_N1__ATTACTCCATCACGTA-1	-0.534423	-0.453823	-0.381792	-0.341643
001-023_T0_COL_LP_5p_N1__ACACCGGAGAGAGCTC-1	-0.461532	3.98101	-0.317915	-0.2931
001-023_T0_COL_LP_5p_N1__TTGCGTCAGCTAGGCA-1	-0.42744	6.13076	-0.310211	-0.279381
001-023_T0_COL_LP_5p_N1__CTGCGGATCGCGTAGC-1	1.78344	-0.342454	-0.280387	-0.205901
001-023_T0_COL_LP_5p_N1__GGCTGGTTCGTCCGTT-1	-0.438807	-0.369635	-0.292543	-0.259596
001-023_T0_COL_LP_5p_N1__TACTTACTCACCCGAG-1	-0.377138	-0.31618	-0.253642	-0.221369
001-023_T0_COL_LP_5p_N1__GACCTGGAGTGTCCAT-1	-0.250278	-0.195039	-0.171284	-0.172593
001-023_T0_COL_LP_5p_N1__TCTGAGAAGAGGTTGC-1	-0.303808	-0.238361	-0.194006	-0.172474
001-023_T0_COL_LP_5p_N1__GCGCCAAGTAAATACG-1	-0.32034	-0.251618	-0.191435	-0.188453
001-023_T0_COL_LP_5p_N1__GGTATTGCATGAAGTA-1	5.79112	-0.25961	-0.194606	-0.156497
001-023_T0_COL_LP_5p_N1__AGATTGCCAGGAATCG-1	-0.215578	-0.155743	-0.116636	-0.120054
001-023_T0_COL_LP_5p_N1__TGAGCCGGTCTCCACT-1	-0.23283	6.33619	-0.142997	-0.135036
001-023_T0_COL_LP_5p_N1__AAGGAGCGTTAAGATG-1	-0.222473	5.74762	-0.151394	-0.126782
001-023_T0_COL_LP_5p_N1__TGGCCAGTCATTCACT-1	-0.241651	-0.225054	-0.158681	-0.166671
001-023_T0_COL_LP_5p_N1__GTGCTTCTCGGCGCAT-1	-0.208793	-0.17489	-0.142106	-0.113663
001-023_T0_COL_LP_5p_N1__GCAGCCAGTAAGCACG-1	-0.236138	-0.178385	-0.168515	-0.0917865
001-023_T0_COL_LP_5p_N1__AGTAGTCAGTCTCCTC-1	-0.211183	-0.158408	-0.12135	-0.127323
001-028_T0_COL_LP_5p_N1__CCTATTATCCTCCTAG-1	-0.128704	-0.53557	-0.805712	-0.873493
001-028_T0_COL_LP_5p_N1__ACCAGTACAGACAAGC-1	-0.278548	1.1248	-0.727894	-0.833585
001-028_T0_COL_LP_5p_N1__GTGCGGTAGTTTAGGA-1	0.253704	0.243068	-0.627931	-0.752051
001-028_T0_COL_LP_5p_N1__TTCGAAGGTTATGTGC-1	0.344246	-0.232613	-0.854884	-0.807717
001-028_T0_COL_LP_5p_N1__AGGGTGAAGAGCAATT-1	0.0633942	1.18878	-0.860616	-0.77512
001-028_T0_COL_LP_5p_N1__TGCACCTGTCACACGC-1	-0.593215	2.33364	-0.891414	-0.783825
001-028_T0_COL_LP_5p_N1__CATGCCTTCTTGCATT-1	-1.00825	1.3239	-0.835454	-0.759751
001-028_T0_COL_LP_5p_N1__ATCTGCCCACATCCAA-1	-0.865263	0.62505	-0.616542	-0.790171
001-028_T0_COL_LP_5p_N1__CTGAAACAGGAGCGAG-1	0.674037	-0.39812	-0.851051	-0.719135
001-028_T0_COL_LP_5p_N1__TATTACCCAGGAATCG-1	-0.803203	3.45655	-0.347031	-0.735019
001-028_T0_COL_LP_5p_N1__TTCTACACAAACAACA-1	0.40665	2.43137	-0.840836	-0.768363
001-028_T0_COL_LP_5p_N1__GTCTCGTAGCACAGGT-1	-0.210024	-0.982051	-0.853209	-0.773377
001-028_T0_COL_LP_5p_N1__CCGGTAGTCTATCCTA-1	-0.577016	2.14933	-0.847422	-0.773331
001-028_T0_COL_LP_5p_N1__GTAGTCACATTGTGCA-1	-0.0556083	-0.92387	-0.822307	-0.706543
001-028_T0_COL_LP_5p_N1__ATGCGATTCTACCTGC-1	0.217699	0.743844	-0.800886	-0.723431
001-028_T0_COL_LP_5p_N1__TCGAGGCAGTAGATGT-1	-0.165576	4.33606	-0.56527	-0.74796
001-028_T0_COL_LP_5p_N1__GTCTCGTCATGGTCAT-1	-0.408245	2.48478	-0.831168	-0.75503
001-028_T0_COL_LP_5p_N1__TGGTTCCAGCTAGCCC-1	-0.0225503	-0.724275	-0.809412	-0.700065
001-028_T0_COL_LP_5p_N1__AACTCTTAGCTGAACG-1	-0.629644	-0.0871727	-0.827136	-0.74608
001-028_T0_COL_LP_5p_N1__CCTCTGAGTTCCACAA-1	-0.284421	-0.386039	-0.439169	-0.700656
001-028_T0_COL_LP_5p_N1__CGTTCTGCAGGGCATA-1	0.417301	-0.292628	-0.842752	-0.758543
001-028_T0_COL_LP_5p_N1__CAGCGACAGCTGTCTA-1	1.08651	-0.488123	-0.816731	-0.77195
001-028_T0_COL_LP_5p_N1__CAGGTGCAGAAACGCC-1	-0.900041	1.59086	-0.802014	-0.705116
001-028_T0_COL_LP_5p_N1__CGTGTCTTCAAGAAGT-1	0.0820697	-0.947367	-0.82797	-0.740436
001-028_T0_COL_LP_5p_N1__AAACCTGGTAGAGTGC-1	0.395102	0.234136	-0.770298	-0.677535
001-028_T0_COL_LP_5p_N1__CGTCACTAGATGTCGG-1	0.0209002	-0.72845	-0.860034	-0.798368
001-028_T0_COL_LP_5p_N1__CTCCTAGTCTGCCAGG-1	1.39796	-0.663622	-0.788602	-0.754708
001-028_T0_COL_LP_5p_N1__TGACAACTCGGTCTAA-1	0.257489	-0.233151	-0.849651	-0.745788
001-028_T0_COL_LP_5p_N1__CTGATAGGTTCATGGT-1	1.43312	-0.23336	-0.806508	-0.73494
001-028_T0_COL_LP_5p_N1__TTCGAAGCAAGGACTG-1	-0.711061	2.77057	-0.449992	-0.705292
001-028_T0_COL_LP_5p_N1__TCAGATGTCCATGAGT-1	0.524416	-0.947411	-0.807647	-0.727669
001-028_T0_COL_LP_5p_N1__GCGCGATCATGTCGAT-1	0.0985903	-0.932481	-0.783327	-0.710442
001-028_T0_COL_LP_5p_N1__AACTCCCCAAAGCAAT-1	-0.407808	1.03107	-0.814995	-0.720233
001-028_T0_COL_LP_5p_N1__GGACAGAGTTTAAGCC-1	-0.736488	-0.959135	-0.815734	-0.75792
001-028_T0_COL_LP_5p_N1__GAACATCAGTACACCT-1	-1.25774	2.63096	-0.853176	-0.773592
001-028_T0_COL_LP_5p_N1__AATCCAGGTGCTGTAT-1	0.0748548	5.21556	-0.171641	-0.72171
001-028_T0_COL_LP_5p_N1__CACAGGCCAGGTTTCA-1	-0.268755	1.33774	-0.826577	-0.75468
001-028_T0_COL_LP_5p_N1__CCTATTAGTTCTGTTT-1	-0.0174208	1.34982	-0.70391	-0.101366
001-028_T0_COL_LP_5p_N1__CCCAATCCAGTCACTA-1	-0.638649	-0.937272	-0.804364	-0.717363
001-028_T0_COL_LP_5p_N1__ACATCAGAGGCCCTTG-1	0.122996	1.95526	-0.825114	-0.743911
001-028_T0_COL_LP_5p_N1__GTCAAGTCAGACTCGC-1	-0.546284	2.53328	-0.394901	-0.72507
001-028_T0_COL_LP_5p_N1__CATGACAAGGTGCTAG-1	-1.08703	-0.633822	-0.810976	-0.705112
001-028_T0_COL_LP_5p_N1__CAGATCACATGGATGG-1	1.0861	-0.481178	-0.750889	-0.684655
001-028_T0_COL_LP_5p_N1__TGAAAGATCTGGTATG-1	0.52698	-0.908024	-0.800219	-0.700572
001-028_T0_COL_LP_5p_N1__CACAGTAGTCGCTTCT-1	-0.20817	2.60902	-0.428499	-0.74914
001-028_T0_COL_LP_5p_N1__TAAGTGCTCCGTACAA-1	0.298734	-0.833115	-0.741068	-0.65628
001-028_T0_COL_LP_5p_N1__ATTTCTGTCATAAAGG-1	1.64101	-0.415832	-0.871157	-0.771165
001-028_T0_COL_LP_5p_N1__GGGAGATGTAAGAGGA-1	0.114716	4.55217	-0.791964	-0.72802
001-028_T0_COL_LP_5p_N1__CTCATTAAGTGTTGAA-1	-0.836877	0.0454858	-0.823407	-0.7387
001-028_T0_COL_LP_5p_N1__CGAGCACCAGCTCGCA-1	1.08577	0.196865	-0.357635	-0.730514
001-028_T0_COL_LP_5p_N1__GGGCATCTCACATAGC-1	0.335756	1.11612	-0.742554	-0.688455
001-028_T0_COL_LP_5p_N1__CACATTTTCTCGATGA-1	0.665269	1.85164	-0.752554	-0.708597
001-028_T0_COL_LP_5p_N1__CGGACTGGTCTAGGTT-1	-0.81765	-0.967964	-0.820425	-0.713701
001-028_T0_COL_LP_5p_N1__ATCACGACATTCTCAT-1	0.550706	0.49248	-0.804433	-0.71985
001-028_T0_COL_LP_5p_N1__GTTCATTGTTCAGCGC-1	-0.466034	0.700249	-0.297446	-0.69572
001-028_T0_COL_LP_5p_N1__CACACAAGTTCGAATC-1	-1.06349	0.318593	-0.794964	-0.682399
001-028_T0_COL_LP_5p_N1__CTGCCTATCTGTGCAA-1	0.751402	-0.15152	-0.853174	-0.76671
001-028_T0_COL_LP_5p_N1__CTGAAACCACGTCTCT-1	0.15169	-0.542219	-0.790552	-0.672664
001-028_T0_COL_LP_5p_N1__TCACAAGGTCTGATTG-1	1.47178	-0.906412	-0.784125	-0.673781
001-028_T0_COL_LP_5p_N1__CGTTAGAAGATCACGG-1	-0.944883	3.72006	-0.665007	-0.589159
001-028_T0_COL_LP_5p_N1__GCATACAAGGACAGAA-1	-0.410354	1.21188	-0.754454	-0.651264
001-028_T0_COL_LP_5p_N1__TTTATGCAGGCATTGG-1	0.801906	-0.288661	-0.313579	-0.707904
001-028_T0_COL_LP_5p_N1__CATCGGGTCACATGCA-1	0.553408	0.162909	-0.291646	-0.715635
001-028_T0_COL_LP_5p_N1__GCAAACTTCTCCTATA-1	-0.131608	-0.909241	-0.766812	-0.681882
001-028_T0_COL_LP_5p_N1__CTCGGAGGTAAGTGGC-1	-1.11408	5.00519	-0.331599	-0.734602
001-028_T0_COL_LP_5p_N1__TGCCCTACAGAGTGTG-1	0.284945	-0.218795	-0.746152	-0.702041
001-028_T0_COL_LP_5p_N1__CCATTCGTCCGGCACA-1	-1.13452	2.06187	-0.747392	-0.69671
001-028_T0_COL_LP_5p_N1__ACCCACTGTGGTGTAG-1	0.303463	-0.898001	-0.763085	-0.685939
001-028_T0_COL_LP_5p_N1__GCATACAGTCTAGGTT-1	0.0350648	-0.922035	-0.769749	-0.71644
001-028_T0_COL_LP_5p_N1__CCGTTCATCCTCAATT-1	0.0930088	-0.454464	-0.740281	-0.650865
001-028_T0_COL_LP_5p_N1__GATGCTACAATCGGTT-1	0.352608	-0.810821	-0.69671	-0.622343
001-028_T0_COL_LP_5p_N1__CATGCCTGTGAGGGAG-1	-0.249662	0.0415283	-0.692085	-0.60107
001-028_T0_COL_LP_5p_N1__CTTGGCTAGTTTCCTT-1	0.194937	-0.928983	-0.754661	-0.667063
001-028_T0_COL_LP_5p_N1__TTCGGTCAGTATCGAA-1	1.22886	-0.134326	-0.830546	-0.715312
001-028_T0_COL_LP_5p_N1__ACCTTTAGTTAAGATG-1	-1.10846	3.33732	-0.29613	-0.695399
001-028_T0_COL_LP_5p_N1__GCGACCAAGAGACTTA-1	-0.679353	-0.507152	-0.777271	-0.667808
001-028_T0_COL_LP_5p_N1__GCTTCCAAGAGTAAGG-1	0.626212	-0.948601	-0.784984	-0.705011
001-028_T0_COL_LP_5p_N1__TGAGAGGCATGTAGTC-1	-0.747584	1.97958	-0.291275	-0.71057
001-028_T0_COL_LP_5p_N1__CTCGGGATCGAATGGG-1	-1.04954	-0.881248	-0.755913	-0.685513
001-028_T0_COL_LP_5p_N1__GAGCAGATCATCACCC-1	-0.348443	-0.43554	-0.699725	-0.654579
001-028_T0_COL_LP_5p_N1__TAAACCGAGGGCTTCC-1	-0.407029	-0.868473	-0.723776	-0.658667
001-028_T0_COL_LP_5p_N1__TGAGCATCAGACAGGT-1	0.528808	-0.868984	-0.714132	-0.645335
001-028_T0_COL_LP_5p_N1__GTCTCGTGTTATCGGT-1	-0.317405	-0.930569	-0.777729	-0.684651
001-028_T0_COL_LP_5p_N1__CATTCGCCATGACGGA-1	-1.02029	0.372908	-0.744076	-0.638952
001-028_T0_COL_LP_5p_N1__GTCGGGTCACACGCTG-1	0.127982	0.406174	-0.706043	-0.647291
001-028_T0_COL_LP_5p_N1__CATGACAAGACGCTTT-1	0.0433741	0.315713	-0.726598	-0.665076
001-028_T0_COL_LP_5p_N1__GTTCGGGTCGGAATCT-1	-0.967786	2.19264	-0.665426	-0.637805
001-028_T0_COL_LP_5p_N1__GGACAAGCACAGTCGC-1	-1.02389	0.374005	-0.74409	-0.657266
001-028_T0_COL_LP_5p_N1__CAGTAACTCGCCAGCA-1	0.587905	2.53555	-0.745846	-0.666238
001-028_T0_COL_LP_5p_N1__CACACCTAGAGGACGG-1	-1.03472	3.96585	-0.713836	-0.628957
001-028_T0_COL_LP_5p_N1__CGCTATCAGTGCTGCC-1	-1.0384	4.64954	-0.701597	-0.65328
001-028_T0_COL_LP_5p_N1__GACCTGGGTTATGTGC-1	0.0206363	1.18581	-0.767172	-0.696347
001-028_T0_COL_LP_5p_N1__ACGAGGACACAACGTT-1	-0.962728	0.23531	-0.699371	-0.628788
001-028_T0_COL_LP_5p_N1__CACTCCATCCAGGGCT-1	0.026546	-0.781547	-0.677843	-0.605317
001-028_T0_COL_LP_5p_N1__CGCTGGAGTCGTGGCT-1	-1.06169	7.28893	-0.117267	-0.626092
001-028_T0_COL_LP_5p_N1__AAGGAGCTCATGTCTT-1	-0.923419	-0.816028	-0.689313	-0.618122
001-028_T0_COL_LP_5p_N1__CCGGTAGAGCGTGAAC-1	0.46115	3.48849	-0.736959	-0.673501
001-028_T0_COL_LP_5p_N1__GGGACCTCACTTAACG-1	1.12042	-0.794276	-0.67516	-0.610254
001-028_T0_COL_LP_5p_N1__TGAGAGGTCCCTAATT-1	0.0183025	-0.221483	0.0242225	-0.601629
001-028_T0_COL_LP_5p_N1__ACACCGGGTCAAACTC-1	-0.160577	-0.822385	-0.708981	-0.670991
001-028_T0_COL_LP_5p_N1__CAGCTGGAGAGGGCTT-1	0.760917	2.53609	-0.70343	-0.620757
001-028_T0_COL_LP_5p_N1__TTTATGCGTGCTTCTC-1	-0.388346	-0.773496	-0.680096	-0.59965
001-028_T0_COL_LP_5p_N1__AGGGTGACAAGTCATC-1	-0.455318	1.21656	-0.715915	-0.641247
001-028_T0_COL_LP_5p_N1__GCTGGGTTCAGCAACT-1	-0.510555	1.53266	-0.746685	-0.686732
001-028_T0_COL_LP_5p_N1__GCTTGAATCGGGAGTA-1	-0.402403	-0.819778	-0.658127	-0.58903
001-028_T0_COL_LP_5p_N1__TCAATCTGTTACGTCA-1	-0.384998	-0.141825	-0.672519	-0.622944
001-028_T0_COL_LP_5p_N1__CAGAATCTCCCATTAT-1	0.567371	-0.753442	-0.679908	-0.621456
001-028_T0_COL_LP_5p_N1__ATCATCTGTAGCGTCC-1	0.821475	-0.807496	-0.694402	-0.587536
001-028_T0_COL_LP_5p_N1__TTGACTTCACCAACCG-1	-0.948955	-0.17037	-0.677308	-0.592193
001-028_T0_COL_LP_5p_N1__AGAATAGGTGAAAGAG-1	1.38477	-0.160061	-0.680126	-0.593765
001-028_T0_COL_LP_5p_N1__GGATTACTCGTTACAG-1	0.529033	-0.796613	-0.655822	-0.542051
001-028_T0_COL_LP_5p_N1__AACCGCGTCTGTGCAA-1	-0.882651	-0.745953	-0.616022	-0.526216
001-028_T0_COL_LP_5p_N1__AGCGTATCAGACGCCT-1	-0.958918	2.88905	-0.685036	-0.618178
001-028_T0_COL_LP_5p_N1__CATCGAAGTACAGTGG-1	-0.756312	-0.672703	-0.55025	-0.494966
001-028_T0_COL_LP_5p_N1__TACTCGCGTTACGGAG-1	-0.94563	0.325957	-0.694146	-0.596361
001-028_T0_COL_LP_5p_N1__CTGTGCTCAAGAAAGG-1	0.561331	-0.730006	-0.626015	-0.499594
001-028_T0_COL_LP_5p_N1__CTACGTCCATGGGACA-1	0.0360175	-0.667898	-0.526049	-0.478666
001-028_T0_COL_LP_5p_N1__CCCATACGTCTAGTCA-1	1.5637	-0.728526	-0.621481	-0.518726
001-028_T0_COL_LP_5p_N1__CAACTAGTCCCTTGCA-1	-0.0480113	-0.643133	-0.580991	-0.514842
001-028_T0_COL_LP_5p_N1__AGTGTCATCATGCAAC-1	-0.88066	-0.759853	-0.642208	-0.563246
001-028_T0_COL_LP_5p_N1__GCGCAGTGTGTTCGAT-1	0.135316	0.909073	-0.570226	-0.491064
001-028_T0_COL_LP_5p_N1__ACGGAGAAGTAGTGCG-1	-0.809982	-0.71064	-0.583482	-0.534577
001-028_T0_COL_LP_5p_N1__ATTTCTGGTAGCGTCC-1	1.26002	-0.70459	-0.589879	-0.534542
001-028_T0_COL_LP_5p_N1__AACGTTGTCATCGGAT-1	0.4009	4.23967	-0.556597	-0.524683
001-028_T0_COL_LP_5p_N1__TGAGGGACACATCCAA-1	1.0447	1.09963	-0.652687	-0.551392
001-028_T0_COL_LP_5p_N1__CCCATACGTTTGCATG-1	-0.0501863	2.38603	-0.575329	-0.494955
001-028_T0_COL_LP_5p_N1__CCTTCCCAGTACACCT-1	0.500308	-0.605392	-0.52766	-0.446273
001-028_T0_COL_LP_5p_N1__ATTATCCAGCGTAGTG-1	-0.769872	1.06813	-0.569942	-0.466222
001-028_T0_COL_LP_5p_N1__CTCGGAGAGATCTGAA-1	0.0567503	0.309949	-0.589522	-0.541033
001-028_T0_COL_LP_5p_N1__ACGGCCAGTCAGCTAT-1	0.384894	-0.578831	-0.50498	-0.419598
001-028_T0_COL_LP_5p_N1__GCTTGAATCTGTTTGT-1	-0.881863	-0.762293	-0.615467	-0.530578
001-028_T0_COL_LP_5p_N1__GACTGCGAGCGTTGCC-1	2.41068	-0.628215	-0.517175	-0.414679
001-028_T0_COL_LP_5p_N1__GTTCTCGGTGCACGAA-1	0.115295	0.454377	-0.609517	-0.506854
001-028_T0_COL_LP_5p_N1__TCACGAACACAGTCGC-1	1.13186	-0.559567	-0.427232	-0.40508
001-028_T0_COL_LP_5p_N1__GAAACTCGTTCGCTAA-1	0.998387	-0.565043	-0.461357	-0.386388
001-028_T0_COL_LP_5p_N1__ATGGGAGAGACAAAGG-1	-0.761456	0.673165	-0.526754	-0.477654
001-028_T0_COL_LP_5p_N1__AACCGCGAGGCCCGTT-1	-0.647139	1.6247	1.20304	-0.390366
001-028_T0_COL_LP_5p_N1__TCTTTCCTCGTGACAT-1	-0.595599	-0.530915	-0.4194	-0.344993
001-028_T0_COL_LP_5p_N1__ACGATGTAGCCCAACC-1	0.766454	-0.496813	-0.426192	-0.381097
001-028_T0_COL_LP_5p_N1__CATGGCGGTTGGGACA-1	0.866928	1.15898	-0.371424	-0.346391
001-028_T0_COL_LP_5p_N1__CTCTGGTAGTTGAGAT-1	1.33842	-0.374195	-0.340013	-0.294569
001-028_T0_COL_LP_5p_N1__CTACGTCAGTCCCACG-1	-0.453279	-0.38137	-0.316228	-0.291181
001-028_T0_COL_LP_5p_N1__GTACTTTGTACCGCTG-1	1.44158	-0.456967	-0.395019	-0.334532
001-028_T0_COL_LP_5p_N1__CGATTGATCTTCGGTC-1	-0.460374	-0.438056	-0.322111	-0.313499
001-028_T0_COL_LP_5p_N1__CATCAAGTCTATCCCG-1	-0.52929	-0.443252	-0.3945	-0.302119
001-028_T0_COL_LP_5p_N1__CCTACCAGTCTGGTCG-1	-0.417037	-0.330516	-0.31986	-0.230507
001-028_T0_COL_LP_5p_N1__ACTTACTAGAAGCCCA-1	-0.405653	-0.370632	-0.278689	-0.241958
001-028_T0_COL_LP_5p_N1__CATTATCCATTGGGCC-1	-0.254312	-0.232969	-0.193385	-0.134238
001-028_T0_COL_LP_5p_N1__CTCGAGGCAAACCCAT-1	-0.253318	-0.251373	-0.182866	-0.172121
001-028_T0_COL_LP_5p_N1__CGTGAGCAGTCTCCTC-1	-0.22493	-0.186018	-0.117819	-0.126824
001-030_T0_COL_LP_5p_N1__GAAATGATCCGCTGTT-1	-0.0200249	-0.909246	-0.873923	-0.81093
001-030_T0_COL_LP_5p_N1__CAACCAATCACAATGC-1	0.486631	-0.268966	-0.879195	-0.774981
001-030_T0_COL_LP_5p_N1__GTTAAGCCAATGTAAG-1	-0.0895665	-0.817632	-0.5605	-0.793922
001-030_T0_COL_LP_5p_N1__AGTGGGACACATTCGA-1	0.994598	-0.69161	-0.893547	-0.823673
001-030_T0_COL_LP_5p_N1__CTGTTTAGTTCAGACT-1	0.378597	-0.0905943	-0.854286	-0.786354
001-030_T0_COL_LP_5p_N1__ACGGGTCCATGCCTAA-1	-0.528552	-0.285994	-0.879898	-0.785175
001-030_T0_COL_LP_5p_N1__GGCAATTGTGCAACTT-1	-0.0574083	-0.120063	-0.834187	-0.781844
001-030_T0_COL_LP_5p_N1__TAAGCGTAGTACGCGA-1	0.917997	-0.969269	-0.839481	-0.724996
001-030_T0_COL_LP_5p_N1__CGCTTCATCGGAAACG-1	-0.224743	-0.961889	-0.897302	-0.774903
001-030_T0_COL_LP_5p_N1__CAAGTTGCACAGGCCT-1	0.716391	1.11905	-0.819693	-0.729394
001-030_T0_COL_LP_5p_N1__CACACAAAGTTAACGA-1	-0.610311	3.32033	-0.312076	-0.805384
001-030_T0_COL_LP_5p_N1__ACGGAGATCGTGGTCG-1	-0.365159	-0.596429	-0.879572	-0.794729
001-030_T0_COL_LP_5p_N1__CTCCTAGCAGCCTATA-1	-0.0523838	-0.361622	-0.902195	-0.791764
001-030_T0_COL_LP_5p_N1__CAGAGAGGTGTTGGGA-1	-0.0242883	1.12707	-0.521916	-0.819913
001-030_T0_COL_LP_5p_N1__AGGGAGTAGTCATCCA-1	0.468169	-0.994583	-0.832796	-0.756386
001-030_T0_COL_LP_5p_N1__TGAGCATCAATCTGCA-1	0.33139	1.36956	-0.856724	-0.754504
001-030_T0_COL_LP_5p_N1__AGTGGGATCATGTAGC-1	0.959748	1.11335	-0.856217	-0.775998
001-030_T0_COL_LP_5p_N1__GTTAAGCGTAAGTTCC-1	-0.0705857	0.324548	-0.561633	-0.721184
001-030_T0_COL_LP_5p_N1__GTATCTTGTCAATGTC-1	0.74083	0.627404	-0.85539	-0.748863
001-030_T0_COL_LP_5p_N1__ACATACGAGGAGCGAG-1	0.206826	1.63541	-0.83986	-0.745606
001-030_T0_COL_LP_5p_N1__CCTAAAGAGCCAGTAG-1	-0.359537	-0.258515	-0.138522	-0.725245
001-030_T0_COL_LP_5p_N1__GTGCGGTTCTACTTAC-1	0.424526	0.328296	-0.80478	-0.769355
001-030_T0_COL_LP_5p_N1__CAAGGCCAGTAGCGGT-1	-0.181386	0.685054	-0.824136	-0.730866
001-030_T0_COL_LP_5p_N1__TGTATTCAGGACATTA-1	-0.0857128	0.203766	-0.605619	-0.780088
001-030_T0_COL_LP_5p_N1__CATCAGACACATCCGG-1	-0.230922	0.0304422	-0.85866	-0.752757
001-030_T0_COL_LP_5p_N1__CACAGTAAGGTGCTAG-1	-0.783449	-0.767733	-0.570689	-0.730955
001-030_T0_COL_LP_5p_N1__CCGTACTAGTATTGGA-1	0.599634	-1.02372	-0.860865	-0.760148
001-030_T0_COL_LP_5p_N1__AGTTGGTAGGTAAACT-1	-0.420653	-0.816334	-0.827087	-0.752776
001-030_T0_COL_LP_5p_N1__ACATGGTAGATATGCA-1	0.144481	0.0834602	-0.8587	-0.762716
001-030_T0_COL_LP_5p_N1__TCTCATACATGCTAGT-1	0.912727	-0.474761	-0.815841	-0.717887
001-030_T0_COL_LP_5p_N1__ACGTCAACATAACCTG-1	0.433434	-1.00507	-0.818911	-0.750293
001-030_T0_COL_LP_5p_N1__GGACAAGTCTCCTATA-1	0.238969	-0.703955	-0.785678	-0.70006
001-030_T0_COL_LP_5p_N1__ATGTGTGCAGATGGGT-1	0.428327	-1.0266	-0.843861	-0.755537
001-030_T0_COL_LP_5p_N1__TTAGTTCCATACTACG-1	-0.672005	3.13878	-0.835555	-0.735402
001-030_T0_COL_LP_5p_N1__TCGCGTTTCGAGAACG-1	-0.333585	0.330899	-0.849736	-0.736578
001-030_T0_COL_LP_5p_N1__GGCGTGTCAGCAGTTT-1	-0.726421	2.85552	-0.567708	-0.753698
001-030_T0_COL_LP_5p_N1__AACTCAGGTTAAGTAG-1	-0.171309	-0.111302	-0.824783	-0.764309
001-030_T0_COL_LP_5p_N1__CGAGCCAAGTCAAGGC-1	-0.760982	0.669099	-0.868458	-0.781631
001-030_T0_COL_LP_5p_N1__TTTGCGCAGACTCGGA-1	1.21684	0.289471	-0.786689	-0.678556
001-030_T0_COL_LP_5p_N1__TGCACCTGTCGAATCT-1	-0.114962	-0.513499	-0.525944	-0.729929
001-030_T0_COL_LP_5p_N1__TTTACTGTCTCCGGTT-1	0.544999	0.378851	-0.842247	-0.757826
001-030_T0_COL_LP_5p_N1__CTGAAACTCCTCAATT-1	0.608537	0.688041	-0.824651	-0.761787
001-030_T0_COL_LP_5p_N1__CATCAAGAGGCCATAG-1	-0.0413539	0.0655218	-0.809202	-0.720875
001-030_T0_COL_LP_5p_N1__GGACATTCATCGGAAG-1	0.327931	-0.907813	-0.796285	-0.730038
001-030_T0_COL_LP_5p_N1__GCTGCGACAATGGATA-1	-0.215083	-0.676351	-0.447856	-0.706621
001-030_T0_COL_LP_5p_N1__TCGCGTTTCGATAGAA-1	0.360375	0.861597	-0.769925	-0.669249
001-030_T0_COL_LP_5p_N1__GAGGTGAGTCCGCTGA-1	0.649848	1.85844	-0.815011	-0.720161
001-030_T0_COL_LP_5p_N1__GGGCATCAGCGTTGCC-1	0.0433899	0.163761	-0.1395	-0.739631
001-030_T0_COL_LP_5p_N1__TCCACACCATAGACTC-1	0.19783	-0.65954	-0.786007	-0.693923
001-030_T0_COL_LP_5p_N1__GTAGTCATCCAGGGCT-1	0.314336	-0.968845	-0.797358	-0.745172
001-030_T0_COL_LP_5p_N1__ACTGAACCAGATCGGA-1	-0.572584	1.28512	-0.353344	-0.6421
001-030_T0_COL_LP_5p_N1__CCATGTCTCCAAGCCG-1	-0.198445	-0.9948	-0.80301	-0.727619
001-030_T0_COL_LP_5p_N1__AAGTCTGTCTTGCATT-1	0.616529	-0.92087	-0.765312	-0.70421
001-030_T0_COL_LP_5p_N1__TGAAAGATCTAACGGT-1	0.12825	-0.190236	-0.725372	-0.67915
001-030_T0_COL_LP_5p_N1__TCTATTGTCTGGAGCC-1	-0.412471	-0.989305	-0.778384	-0.721521
001-030_T0_COL_LP_5p_N1__TCACAAGTCCTTGACC-1	0.48557	0.709366	-0.803728	-0.709811
001-030_T0_COL_LP_5p_N1__CGTGTCTTCTCTTATG-1	-0.269313	-0.848715	-0.710092	-0.63575
001-030_T0_COL_LP_5p_N1__TGCGTGGTCGGAAATA-1	-0.43147	-0.757917	-0.620712	-0.589335
001-030_T0_COL_LP_5p_N1__TATCTCATCTAACTCT-1	-0.0998846	-0.803339	0.0405396	-0.602737
001-030_T0_COL_LP_5p_N1__TGTATTCGTGTGCCTG-1	2.37453	-0.708468	-0.601149	-0.558073
001-030_T0_COL_LP_5p_N1__CGACTTCCACTTCTGC-1	0.837211	-0.648568	-0.570982	-0.496586
001-030_T0_COL_LP_5p_N1__TGGTTCCAGGACTGGT-1	-0.141448	-0.766059	-0.646324	-0.542654
001-030_T0_COL_LP_5p_N1__CAGCTGGCAAGTAATG-1	-0.64265	2.16518	-0.469428	-0.391371
001-030_T0_COL_LP_5p_N1__TCACAAGGTGCCTGGT-1	0.675676	1.51344	-0.448935	-0.371492
001-030_T0_COL_LP_5p_N1__TGAGCCGGTCGGCATC-1	-0.586725	-0.555461	-0.438961	-0.367507
001-030_T0_COL_LP_5p_N1__TACTCGCGTCCCTTGT-1	-0.33235	-0.321297	-0.237811	-0.190816
001-030_T0_COL_LP_5p_N1__GCTCTGTCAGGGAGAG-1	-0.338917	-0.281139	-0.230307	-0.199532
001-030_T0_COL_LP_5p_N1__GCGCCAATCCAAGCCG-1	2.77899	-0.266098	-0.206575	-0.192808
001-030_T0_COL_LP_5p_N1__ACCTTTAGTGCTTCTC-1	-0.239715	-0.193044	-0.125578	-0.122921
001-030_T0_COL_LP_5p_N1__TTGAACGGTATGGTTC-1	3.63367	4.58754	-0.170448	-0.113451
001-033_T0_COL_LP_5p_N1__AACTCTTCAGTGACAG-1	-0.407975	0.0388159	-0.88616	-0.806303
001-033_T0_COL_LP_5p_N1__GTCTTCGTCTGATACG-1	-1.2372	2.44819	-0.180487	-0.797311
001-033_T0_COL_LP_5p_N1__TTCTCCTCATCTACGA-1	-0.90908	1.15313	-0.849437	-0.792174
001-033_T0_COL_LP_5p_N1__CAGCCGAAGTGGGTTG-1	-0.399052	0.940198	-0.860159	-0.784843
001-033_T0_COL_LP_5p_N1__AACTTTCTCCACGAAT-1	-0.426345	0.137881	-0.834967	-0.773334
001-033_T0_COL_LP_5p_N1__GTTAAGCTCGGACAAG-1	-0.964571	0.00829896	-0.735423	-0.802923
001-033_T0_COL_LP_5p_N1__CTGCTGTAGACTGGGT-1	-0.534542	-0.0925255	-0.902314	-0.813903
001-033_T0_COL_LP_5p_N1__ATCATCTAGCGATAGC-1	-0.134351	-0.931978	-0.811783	-0.721125
001-033_T0_COL_LP_5p_N1__CAGGTGCCATTGTGCA-1	-0.749211	0.705857	-0.857781	-0.812721
001-033_T0_COL_LP_5p_N1__GTATCTTAGACTCGGA-1	-0.917906	-0.452992	-0.894733	-0.794988
001-033_T0_COL_LP_5p_N1__CAAGATCTCCAATGGT-1	-0.870923	-0.478771	-0.817431	-0.763509
001-033_T0_COL_LP_5p_N1__CAAGGCCCAGCCACCA-1	-0.52582	2.41039	-0.478472	-0.764339
001-033_T0_COL_LP_5p_N1__GACCAATGTAGCAAAT-1	-0.626871	-0.529787	-0.891212	-0.8379
001-033_T0_COL_LP_5p_N1__TCTTCGGTCCACGCAG-1	-0.0287604	-0.498483	-0.860813	-0.797597
001-033_T0_COL_LP_5p_N1__ATAACGCTCACATACG-1	-0.515363	0.136281	-0.854521	-0.7976
001-033_T0_COL_LP_5p_N1__CGGACGTCACATCCGG-1	0.0592813	0.0922724	-0.828451	-0.786537
001-033_T0_COL_LP_5p_N1__AGCATACCAGCCAGAA-1	-0.975964	0.0600423	-0.523267	-0.766539
001-033_T0_COL_LP_5p_N1__TTCTACATCCAATGGT-1	-0.465629	0.827571	-0.678564	-0.773902
001-033_T0_COL_LP_5p_N1__TGGCCAGCATCACAAC-1	0.324644	0.296442	-0.844098	-0.754491
001-033_T0_COL_LP_5p_N1__TCAGATGGTGATGCCC-1	-0.982428	-0.0880984	-0.883024	-0.801286
001-033_T0_COL_LP_5p_N1__AAACCTGCACTTAACG-1	-0.886086	1.1114	-0.858534	-0.803312
001-033_T0_COL_LP_5p_N1__GTCTCGTGTTAAGAAC-1	-0.951479	1.52483	-0.868634	-0.767741
001-033_T0_COL_LP_5p_N1__TCGCGTTAGTAGATGT-1	-0.664246	3.68631	-0.799962	-0.73795
001-033_T0_COL_LP_5p_N1__CGAGCACCACATTCGA-1	-1.02799	4.99755	-0.445661	-0.718656
001-033_T0_COL_LP_5p_N1__TGAAAGACATGGTAGG-1	-0.990319	0.603449	-0.895217	-0.811815
001-033_T0_COL_LP_5p_N1__AAAGATGGTTTGCATG-1	-0.565857	-0.254023	-0.814083	-0.75493
001-033_T0_COL_LP_5p_N1__ACGGGTCAGGCATGGT-1	-0.648732	-0.145763	-0.818993	-0.765289
001-033_T0_COL_LP_5p_N1__ATTGGACGTGCTAGCC-1	0.0762615	-0.366145	-0.819602	-0.763553
001-033_T0_COL_LP_5p_N1__CGAGCCATCTCTTATG-1	-1.01148	1.61205	-0.885228	-0.789526
001-033_T0_COL_LP_5p_N1__AACTCCCTCTCGTTTA-1	-1.09671	0.986165	-0.892017	-0.830194
001-033_T0_COL_LP_5p_N1__AGCTTGAAGTACATGA-1	-0.94822	1.70248	-0.63263	-0.763242
001-033_T0_COL_LP_5p_N1__CTGATCCAGTCGCCGT-1	-0.129055	2.71799	-0.597055	-0.728799
001-033_T0_COL_LP_5p_N1__TGGCCAGTCAGAGGTG-1	-1.05071	-0.722585	-0.850791	-0.769771
001-033_T0_COL_LP_5p_N1__ATTTCTGGTTAAGATG-1	-0.411942	-0.910991	-0.784919	-0.695237
001-033_T0_COL_LP_5p_N1__AGAGCGAGTCTTCAAG-1	-0.951273	3.72008	-0.790308	-0.688602
001-033_T0_COL_LP_5p_N1__AGGTCATAGCTAAGAT-1	0.0532549	-0.684357	-0.869087	-0.775051
001-033_T0_COL_LP_5p_N1__CTTAGGAAGCAATCTC-1	-1.07332	-0.175711	-0.873124	-0.805419
001-033_T0_COL_LP_5p_N1__CGAGCACGTTAGTGGG-1	-1.03961	3.59489	-0.418539	-0.748608
001-033_T0_COL_LP_5p_N1__CTGATAGTCGGCGCTA-1	-0.514647	2.44504	-0.402747	-0.776638
001-033_T0_COL_LP_5p_N1__GATGCTACAGACGCCT-1	-0.391687	0.797797	-0.85434	-0.755103
001-033_T0_COL_LP_5p_N1__TTGCCGTGTACTTCTT-1	-0.277224	0.378344	-0.591164	-0.742252
001-033_T0_COL_LP_5p_N1__AAGGTTCGTTAAGAAC-1	-0.628374	0.0969084	-0.821145	-0.750664
001-033_T0_COL_LP_5p_N1__AGGCCGTTCCCAGGTG-1	-1.03576	0.304944	-0.849464	-0.753106
001-033_T0_COL_LP_5p_N1__ATCATCTTCACGACTA-1	-0.618527	0.474058	-0.615773	-0.776215
001-033_T0_COL_LP_5p_N1__TCTATTGGTATCAGTC-1	-0.732045	-0.673979	-0.860299	-0.776736
001-033_T0_COL_LP_5p_N1__GTACGTAAGTAGCGGT-1	-0.107279	0.649393	-0.855441	-0.763694
001-033_T0_COL_LP_5p_N1__ACGCCGAGTATGAAAC-1	0.58482	-0.052583	-0.855558	-0.763674
001-033_T0_COL_LP_5p_N1__TCAGGTAAGACTCGGA-1	-1.02874	0.682223	-0.596705	-0.77865
001-033_T0_COL_LP_5p_N1__GCACTCTCACTTCGAA-1	-0.00323233	0.0329603	-0.786803	-0.704876
001-033_T0_COL_LP_5p_N1__AGACGTTTCATGTCTT-1	0.768045	2.30373	-0.585631	-0.75376
001-033_T0_COL_LP_5p_N1__AATCCAGGTTGGAGGT-1	0.100772	1.62476	-0.506437	-0.727941
001-033_T0_COL_LP_5p_N1__ACGGAGACAGGTCTCG-1	-0.925066	0.886632	-0.860901	-0.762725
001-033_T0_COL_LP_5p_N1__TGCCCTACAATCTACG-1	-1.15182	2.2627	-0.569307	-0.748428
001-033_T0_COL_LP_5p_N1__GTAGTCACATCCGTGG-1	-0.471306	-0.794421	-0.811726	-0.76222
001-033_T0_COL_LP_5p_N1__TGACGGCCAAGTACCT-1	-0.9811	1.53473	-0.82167	-0.764249
001-033_T0_COL_LP_5p_N1__TGGCCAGTCACCACCT-1	0.00701724	-0.338854	-0.82514	-0.768837
001-033_T0_COL_LP_5p_N1__TTTGCGCAGTGGTCCC-1	-1.11674	0.937944	-0.778739	-0.703763
001-033_T0_COL_LP_5p_N1__GATGCTAAGGTGCACA-1	-0.8405	0.685108	-0.799015	-0.746639
001-033_T0_COL_LP_5p_N1__TTAGGACCACAGAGGT-1	0.037278	2.64624	-0.757633	-0.723934
001-033_T0_COL_LP_5p_N1__AACACGTTCTGGTGTA-1	-0.00293229	0.451982	-0.884918	-0.807952
001-033_T0_COL_LP_5p_N1__GCAGTTAGTCGGCATC-1	-0.949757	0.586659	-0.784997	-0.724585
001-033_T0_COL_LP_5p_N1__ATGGGAGTCTTCCTTC-1	-0.262064	0.274128	-0.816168	-0.771489
001-033_T0_COL_LP_5p_N1__GCGCGATCAGGTCCAC-1	-0.720591	0.482122	-0.828369	-0.739046
001-033_T0_COL_LP_5p_N1__ATCATGGGTTTGTGTG-1	-0.794582	2.45857	-0.527567	-0.722677
001-033_T0_COL_LP_5p_N1__CAGGTGCCAAGCCCAC-1	1.72923	1.94961	-0.608728	-0.797736
001-033_T0_COL_LP_5p_N1__TCAGCTCCACACCGCA-1	-0.340362	-0.0461096	-0.827576	-0.73789
001-033_T0_COL_LP_5p_N1__CGCTGGATCCTCGCAT-1	-0.116809	0.617521	-0.786141	-0.729038
001-033_T0_COL_LP_5p_N1__AAAGTAGAGAAGATTC-1	0.30488	-0.0685431	-0.756698	-0.686684
001-033_T0_COL_LP_5p_N1__TACAGTGCAAGTTGTC-1	-1.18513	0.958124	-0.817877	-0.75048
001-033_T0_COL_LP_5p_N1__AGCATACCAGTAGAGC-1	-0.490019	0.54655	-0.822503	-0.743263
001-033_T0_COL_LP_5p_N1__ATGCGATGTAGCGTGA-1	-1.18647	-0.986344	-0.822819	-0.745876
001-033_T0_COL_LP_5p_N1__ACGCAGCGTGCAACTT-1	-0.576805	-0.372804	-0.858514	-0.790995
001-033_T0_COL_LP_5p_N1__GTAGTCATCCAATGGT-1	-0.95498	-0.732356	-0.808981	-0.717669
001-033_T0_COL_LP_5p_N1__CGCGGTACATACAGCT-1	-0.974575	-0.751088	-0.852996	-0.771095
001-033_T0_COL_LP_5p_N1__TTTACTGCAGGGCATA-1	-0.613223	3.41499	-0.82011	-0.711674
001-033_T0_COL_LP_5p_N1__AGTCTTTAGCCAGTTT-1	-0.978533	1.19951	-0.823387	-0.732442
001-033_T0_COL_LP_5p_N1__AGATCTGAGGCTATCT-1	-0.940002	0.972576	-0.801265	-0.715389
001-033_T0_COL_LP_5p_N1__GGGAATGGTCACAAGG-1	-1.13197	-0.919689	-0.499496	-0.719803
001-033_T0_COL_LP_5p_N1__TCCACACTCTAACGGT-1	-1.10553	1.69477	0.0662696	-0.752052
001-033_T0_COL_LP_5p_N1__GGCTCGAGTCCCTACT-1	-0.929667	1.08623	-0.783726	-0.677943
001-033_T0_COL_LP_5p_N1__CTACCCACAATAACGA-1	-0.313506	0.307415	-0.727367	-0.668207
001-033_T0_COL_LP_5p_N1__AGGCCACCATAGGATA-1	-1.15822	2.47441	-0.816733	-0.727949
001-033_T0_COL_LP_5p_N1__ATCCACCTCGCCATAA-1	-0.556036	1.20112	-0.815778	-0.725543
001-033_T0_COL_LP_5p_N1__TTCGAAGCAAGCCGCT-1	-1.06941	3.27064	-0.753963	-0.690578
001-033_T0_COL_LP_5p_N1__CAGCAGCGTCTAGTGT-1	-0.304374	-0.989596	-0.824318	-0.729057
001-033_T0_COL_LP_5p_N1__CACATTTCAGGATTGG-1	-0.119915	-0.832839	-0.726861	-0.648183
001-033_T0_COL_LP_5p_N1__CAGCTAAAGAGGTTAT-1	-1.11237	3.21484	-0.760499	-0.6787
001-033_T0_COL_LP_5p_N1__TACTTGTGTGCACCAC-1	0.308917	-0.746986	-0.840689	-0.756818
001-033_T0_COL_LP_5p_N1__CTGCCTATCCATGCTC-1	-0.745059	1.52671	-0.793257	-0.739044
001-033_T0_COL_LP_5p_N1__CATTCGCTCGGAAACG-1	-1.11605	3.25076	-0.776502	-0.712441
001-033_T0_COL_LP_5p_N1__CTTACCGCAATGCCAT-1	-0.454114	-0.117516	-0.82008	-0.730358
001-033_T0_COL_LP_5p_N1__CATATGGAGCCGATTT-1	-0.224857	-0.653075	-0.759658	-0.662301
001-033_T0_COL_LP_5p_N1__CATCGAATCAGTTAGC-1	-1.1871	-0.437477	-0.805453	-0.742336
001-033_T0_COL_LP_5p_N1__ACGGGTCCATGACATC-1	-1.0687	2.0836	-0.762991	-0.692468
001-033_T0_COL_LP_5p_N1__TCCACACGTTGACGTT-1	-1.07534	2.75724	-0.764514	-0.719416
001-033_T0_COL_LP_5p_N1__CTAGTGATCTAGCACA-1	-1.09595	-0.648464	-0.769902	-0.717668
001-033_T0_COL_LP_5p_N1__AAGGAGCTCCAATGGT-1	-1.10787	0.507643	-0.811068	-0.72198
001-033_T0_COL_LP_5p_N1__TTGCCGTAGTGCGTGA-1	-1.10655	3.49718	-0.725286	-0.694378
001-033_T0_COL_LP_5p_N1__TTAGGACAGCTAACTC-1	-0.963478	2.8145	-0.540302	-0.748732
001-033_T0_COL_LP_5p_N1__ATCCGAAGTATAATGG-1	0.309692	1.33862	-0.845671	-0.761382
001-033_T0_COL_LP_5p_N1__TTGACTTAGACCACGA-1	-0.858718	1.0412	-0.775009	-0.698445
001-033_T0_COL_LP_5p_N1__TGAAAGAGTGAGGGTT-1	-0.951443	-0.128101	-0.813654	-0.7285
001-033_T0_COL_LP_5p_N1__GATCTAGCATACTCTT-1	-0.625218	3.17431	-0.789416	-0.691543
001-033_T0_COL_LP_5p_N1__GCGCCAAGTTCGTCTC-1	1.00047	0.958043	-0.780324	-0.707097
001-033_T0_COL_LP_5p_N1__CGAACATAGCCTCGTG-1	-1.06336	3.07859	-0.748921	-0.673554
001-033_T0_COL_LP_5p_N1__GACCAATAGTGTCCCG-1	0.58504	2.91582	-0.808205	-0.71835
001-033_T0_COL_LP_5p_N1__AGTGGGAAGTGCCAGA-1	0.885491	0.000772744	-0.781266	-0.727673
001-033_T0_COL_LP_5p_N1__GCATACATCTCCAACC-1	-0.458157	2.53672	-0.775503	-0.730135
001-033_T0_COL_LP_5p_N1__TGAGGGACACCGATAT-1	-1.15556	0.467917	-0.842802	-0.744428
001-033_T0_COL_LP_5p_N1__CGGAGTCTCGGTCTAA-1	-0.819602	0.901421	-0.750977	-0.688599
001-033_T0_COL_LP_5p_N1__CACCTTGAGTAGGCCA-1	-1.13775	2.84778	-0.761876	-0.700458
001-033_T0_COL_LP_5p_N1__CACACTCGTCGCTTTC-1	-0.558358	-0.119249	-0.776606	-0.724704
001-033_T0_COL_LP_5p_N1__CGCGGTACATTGGTAC-1	-0.535242	-0.653919	-0.805092	-0.719079
001-033_T0_COL_LP_5p_N1__AGATTGCTCGCCAAAT-1	1.14334	0.83451	-0.745697	-0.671416
001-033_T0_COL_LP_5p_N1__GTCCTCAGTCAGATAA-1	-0.310729	-0.276514	-0.807929	-0.772703
001-033_T0_COL_LP_5p_N1__CCACCTAGTTTGGCGC-1	-0.0231907	-0.93406	-0.840645	-0.740047
001-033_T0_COL_LP_5p_N1__TCATTTGTCGATCCCT-1	-0.87462	-0.975335	-0.769105	-0.70995
001-033_T0_COL_LP_5p_N1__GGCCGATAGGTACTCT-1	-0.000197363	-0.959299	-0.776368	-0.721906
001-033_T0_COL_LP_5p_N1__CTCGAAATCTTCGAGA-1	0.603832	-0.640596	-0.817382	-0.742993
001-033_T0_COL_LP_5p_N1__CACCTTGTCCCAAGAT-1	-0.320302	0.4135	-0.812219	-0.736968
001-033_T0_COL_LP_5p_N1__TTCTCCTTCGCAAACT-1	-1.12567	-0.676801	-0.811366	-0.780355
001-033_T0_COL_LP_5p_N1__CTTAACTGTAGCAAAT-1	-0.884123	0.023565	-0.763018	-0.725323
001-033_T0_COL_LP_5p_N1__TACTTACAGATGTGGC-1	-0.386406	-0.598173	-0.733823	-0.659038
001-033_T0_COL_LP_5p_N1__TACTTACCATAGACTC-1	-1.0766	1.74578	-0.738255	-0.671727
001-033_T0_COL_LP_5p_N1__TTTATGCCACCTCGTT-1	-1.06043	-0.401649	-0.7578	-0.695547
001-033_T0_COL_LP_5p_N1__CTGATAGGTATGAATG-1	-0.478956	1.45514	-0.830017	-0.725356
001-033_T0_COL_LP_5p_N1__GCCAAATCACCATGTA-1	-0.180053	0.487454	-0.749206	-0.646988
001-033_T0_COL_LP_5p_N1__GATGAAAGTAGCTAAA-1	-0.378837	4.46753	0.161558	-0.710607
001-033_T0_COL_LP_5p_N1__TTGTAGGCACCAGCAC-1	-0.579605	-0.905278	-0.765516	-0.677828
001-033_T0_COL_LP_5p_N1__CTGAAGTAGAGCCCAA-1	-0.825432	0.627004	-0.759416	-0.699996
001-033_T0_COL_LP_5p_N1__ACGATACCACAGCCCA-1	-0.798379	3.64006	-0.732473	-0.652754
001-033_T0_COL_LP_5p_N1__CGTCCATGTCCGTCAG-1	-0.890028	-0.260842	-0.7786	-0.720791
001-033_T0_COL_LP_5p_N1__CACAGTACAGGATCGA-1	-1.15893	-0.706793	-0.815016	-0.746763
001-033_T0_COL_LP_5p_N1__TCAATCTGTCCGCTGA-1	-0.982282	2.57799	-0.714895	-0.623851
001-033_T0_COL_LP_5p_N1__CAACTAGGTCAGAATA-1	-0.904195	1.76428	-0.45697	-0.711175
001-033_T0_COL_LP_5p_N1__GGATGTTTCCCTAATT-1	-1.13956	0.0300263	-0.798689	-0.70675
001-033_T0_COL_LP_5p_N1__AAACGGGGTATCAGTC-1	-1.04901	3.60846	-0.734366	-0.673759
001-033_T0_COL_LP_5p_N1__GACGTTATCCTTAATC-1	-0.837709	-0.200144	-0.768646	-0.692573
001-033_T0_COL_LP_5p_N1__TCGAGGCCATACGCCG-1	0.119482	-0.0911271	-0.76781	-0.709018
001-033_T0_COL_LP_5p_N1__GGCAATTTCACTTACT-1	-1.05345	-0.00519529	-0.769084	-0.661325
001-033_T0_COL_LP_5p_N1__GCATGCGGTCTCGTTC-1	-0.757733	0.557317	-0.342086	-0.680629
001-033_T0_COL_LP_5p_N1__CCTTTCTAGATGGCGT-1	0.153065	2.54977	-0.80025	-0.707121
001-033_T0_COL_LP_5p_N1__CGCGGTAAGGAGTTTA-1	-1.07279	0.620508	-0.748275	-0.671106
001-033_T0_COL_LP_5p_N1__AGTGGGATCTGAGGGA-1	-0.897376	0.381489	-0.787609	-0.716824
001-033_T0_COL_LP_5p_N1__GGGATGAAGGCTACGA-1	-0.29254	0.66303	-0.73752	-0.664581
001-033_T0_COL_LP_5p_N1__AAGGAGCAGCGTTGCC-1	0.483535	2.83826	-0.717279	-0.648926
001-033_T0_COL_LP_5p_N1__CTGAAACCAAGGTTCT-1	-0.903065	0.554439	-0.818853	-0.746493
001-033_T0_COL_LP_5p_N1__CGTAGCGAGGCAGGTT-1	-0.392373	-0.829634	-0.696434	-0.637218
001-033_T0_COL_LP_5p_N1__GACCTGGCATTGCGGC-1	-1.10548	2.00274	-0.408477	-0.694282
001-033_T0_COL_LP_5p_N1__GGGACCTCAATCACAC-1	-0.824545	-0.891706	-0.792411	-0.693089
001-033_T0_COL_LP_5p_N1__TCAATCTTCTTCTGGC-1	-1.06478	-0.107609	-0.740693	-0.671065
001-033_T0_COL_LP_5p_N1__ACGATACCACGTCAGC-1	-1.07072	0.525138	-0.757387	-0.680938
001-033_T0_COL_LP_5p_N1__GGACAGAGTCCTCTTG-1	-0.642355	-0.37977	-0.775822	-0.707119
001-033_T0_COL_LP_5p_N1__CCCAGTTAGCCCAGCT-1	-0.384972	-0.570904	-0.73416	-0.667753
001-033_T0_COL_LP_5p_N1__CAGCTGGCATAAGACA-1	-0.637892	1.18926	-0.787938	-0.703539
001-033_T0_COL_LP_5p_N1__CAGAGAGGTCGGCTCA-1	-1.03019	1.42448	-0.74602	-0.659901
001-033_T0_COL_LP_5p_N1__GCGCGATAGCAAATCA-1	-0.439376	-0.918631	-0.749422	-0.701744
001-033_T0_COL_LP_5p_N1__CGAGCCAAGCCTCGTG-1	0.637083	-0.606428	-0.791318	-0.719619
001-033_T0_COL_LP_5p_N1__GCGACCACACCTGGTG-1	-0.365906	0.531656	-0.387373	-0.671813
001-033_T0_COL_LP_5p_N1__CTAGTGACAGCCTATA-1	-0.706423	0.347798	-0.696619	-0.644453
001-033_T0_COL_LP_5p_N1__ACATGGTCAAAGGAAG-1	-0.3457	3.4979	-0.0181021	-0.699056
001-033_T0_COL_LP_5p_N1__TGCTGCTAGTAAGTAC-1	-0.200065	-0.281347	-0.786308	-0.738875
001-033_T0_COL_LP_5p_N1__CCCATACTCTAACCGA-1	-0.724428	-0.534024	-0.299638	-0.660821
001-033_T0_COL_LP_5p_N1__GTAGTCATCTCCAACC-1	-0.816278	-0.90836	-0.788327	-0.681601
001-033_T0_COL_LP_5p_N1__CACACTCGTATAGTAG-1	-1.16837	0.714912	-0.824481	-0.743062
001-033_T0_COL_LP_5p_N1__GCTGGGTGTTCCCTTG-1	0.225016	-0.792926	-0.674895	-0.660373
001-033_T0_COL_LP_5p_N1__TCCACACCACGGCTAC-1	-0.793537	0.639045	-0.794526	-0.752354
001-033_T0_COL_LP_5p_N1__ATCCGAACACAGGTTT-1	-0.844673	0.337224	-0.762718	-0.703112
001-033_T0_COL_LP_5p_N1__GCATGATGTCCTAGCG-1	-0.137751	0.970132	-0.763321	-0.716798
001-033_T0_COL_LP_5p_N1__CAGATCAAGCTGCAAG-1	1.33995	-0.871662	-0.766163	-0.631122
001-033_T0_COL_LP_5p_N1__CATGACAAGAGCTTCT-1	-0.0331244	1.60675	-0.721302	-0.693945
001-033_T0_COL_LP_5p_N1__CGAATGTAGGTTACCT-1	-0.868964	0.737251	-0.650226	-0.586925
001-033_T0_COL_LP_5p_N1__CAAGAAACAGACAGGT-1	-1.08082	2.1904	-0.762959	-0.669581
001-033_T0_COL_LP_5p_N1__TCATTACGTGTGCCTG-1	-0.724672	-0.849287	-0.725963	-0.657552
001-033_T0_COL_LP_5p_N1__TTAGGCACACAACTGT-1	-0.555458	0.741373	-0.734736	-0.669441
001-033_T0_COL_LP_5p_N1__TGTCCCAGTCTGCAAT-1	-1.08226	-0.885509	-0.742736	-0.671739
001-033_T0_COL_LP_5p_N1__ATCCACCGTACTTAGC-1	0.0880653	-0.252106	-0.760493	-0.651756
001-033_T0_COL_LP_5p_N1__CAGATCAGTCGCGTGT-1	-0.738395	3.54569	-0.740738	-0.649675
001-033_T0_COL_LP_5p_N1__AAAGCAATCTTCGGTC-1	-1.04293	-0.18575	-0.731292	-0.667998
001-033_T0_COL_LP_5p_N1__ACACTGAGTACCGAGA-1	-1.02539	0.92519	-0.698238	-0.645878
001-033_T0_COL_LP_5p_N1__GATTCAGGTGAAATCA-1	-0.538194	0.579854	-0.75887	-0.672318
001-033_T0_COL_LP_5p_N1__CTAGAGTAGCAATATG-1	-0.870435	-0.94124	-0.810427	-0.719528
001-033_T0_COL_LP_5p_N1__CTAGAGTAGCTTCGCG-1	-0.70496	-0.873443	-0.740443	-0.674553
001-033_T0_COL_LP_5p_N1__ACATACGGTAAACACA-1	-0.401415	-0.587842	-0.744584	-0.707285
001-033_T0_COL_LP_5p_N1__TCTCATACACCTCGGA-1	0.335534	-0.0714135	-0.702867	-0.671305
001-033_T0_COL_LP_5p_N1__CGACTTCCAATCGAAA-1	-0.428278	1.55303	-0.0581737	-0.713155
001-033_T0_COL_LP_5p_N1__CATCAAGTCGGAAACG-1	-0.722674	-0.910853	-0.748682	-0.676386
001-033_T0_COL_LP_5p_N1__ACAGCTATCCTTGCCA-1	-0.484158	0.334953	-0.755782	-0.66773
001-033_T0_COL_LP_5p_N1__GGGTCTGCACCTGGTG-1	-0.17161	-0.873516	-0.739285	-0.662989
001-033_T0_COL_LP_5p_N1__TGGCTGGGTCATCCCT-1	-0.181208	-0.183705	-0.743668	-0.686598
001-033_T0_COL_LP_5p_N1__CTGTTTATCGCGATCG-1	-0.0406352	-0.877819	-0.704078	-0.661827
001-033_T0_COL_LP_5p_N1__GAAGCAGGTTCCGTCT-1	-0.566517	-0.378072	-0.647403	-0.599748
001-033_T0_COL_LP_5p_N1__GGGACCTAGCGTTTAC-1	-1.10697	-0.557788	-0.784968	-0.705224
001-033_T0_COL_LP_5p_N1__CTACGTCAGAGACTTA-1	1.49065	-0.000824432	-0.738478	-0.667974
001-033_T0_COL_LP_5p_N1__TCTTCGGAGAGTTGGC-1	1.20902	-0.843559	-0.685332	-0.637452
001-033_T0_COL_LP_5p_N1__GTATCTTAGTGGCACA-1	-0.681901	1.6541	-0.71458	-0.648637
001-033_T0_COL_LP_5p_N1__CAGAATCCATCCGGGT-1	-0.687744	1.19224	-0.732038	-0.641172
001-033_T0_COL_LP_5p_N1__CTCGGGAAGGATGCGT-1	-0.425302	-0.844108	-0.720686	-0.653527
001-033_T0_COL_LP_5p_N1__ACCGTAAAGAGGTACC-1	0.0732011	-0.85448	-0.722681	-0.663084
001-033_T0_COL_LP_5p_N1__TTTGTCAGTCAGAAGC-1	-0.289745	-0.82881	-0.689973	-0.620897
001-033_T0_COL_LP_5p_N1__CTACGTCAGATGTAAC-1	0.713417	-0.494486	-0.706577	-0.651481
001-033_T0_COL_LP_5p_N1__TGCTGCTCAAGCCCAC-1	-0.353367	-0.796806	-0.701011	-0.610177
001-033_T0_COL_LP_5p_N1__CTGCTGTTCAGAGCTT-1	-0.532661	-0.251954	-0.749011	-0.691568
001-033_T0_COL_LP_5p_N1__AGCTCCTTCATTGCCC-1	-0.8044	0.131586	-0.854895	-0.735757
001-033_T0_COL_LP_5p_N1__ACCCACTTCTTGCATT-1	-0.481002	0.409702	-0.752579	-0.678079
001-033_T0_COL_LP_5p_N1__ATGAGGGTCTTTAGGG-1	-0.994893	-0.415061	-0.695131	-0.638297
001-033_T0_COL_LP_5p_N1__GGCGTGTGTAATTGGA-1	-0.162987	2.84899	-0.70156	-0.624318
001-033_T0_COL_LP_5p_N1__CGAGCCATCCGCAGTG-1	-0.734818	-0.52783	-0.766503	-0.68259
001-033_T0_COL_LP_5p_N1__GCGGGTTGTTGACGTT-1	-0.175407	0.159798	-0.613869	-0.54723
001-033_T0_COL_LP_5p_N1__GATGCTACAGCGAACA-1	-0.868365	-0.21617	-0.647169	-0.593196
001-033_T0_COL_LP_5p_N1__CTGCTGTAGGGCTCTC-1	0.0297491	0.224746	-0.76866	-0.676205
001-033_T0_COL_LP_5p_N1__CAGTCCTCACATCCAA-1	-1.00205	-0.824041	-0.716172	-0.65415
001-033_T0_COL_LP_5p_N1__CATATGGAGTTATCGC-1	-0.0816687	0.489198	-0.730438	-0.653536
001-033_T0_COL_LP_5p_N1__AGCGGTCAGATCCTGT-1	0.260038	1.42722	-0.6927	-0.647782
001-033_T0_COL_LP_5p_N1__GGATGTTAGACTCGGA-1	-0.632025	-0.828838	-0.701303	-0.629416
001-033_T0_COL_LP_5p_N1__CTAAGACAGCTGCCCA-1	-0.304516	2.13941	-0.67123	-0.604754
001-033_T0_COL_LP_5p_N1__CTCTAATTCGACAGCC-1	-0.969022	-0.835592	-0.68924	-0.630466
001-033_T0_COL_LP_5p_N1__CCCAATCAGGAATTAC-1	0.216641	1.19232	-0.706146	-0.623624
001-033_T0_COL_LP_5p_N1__TACGGATAGACTTTCG-1	-0.298765	0.0889749	-0.737854	-0.67132
001-033_T0_COL_LP_5p_N1__CATATGGGTGGTACAG-1	-0.264238	-0.803423	-0.696102	-0.615074
001-033_T0_COL_LP_5p_N1__TGTTCCGCACAGGAGT-1	0.152973	-0.338619	-0.689057	-0.618028
001-033_T0_COL_LP_5p_N1__GTCCTCAAGAATTCCC-1	-0.252295	2.25302	-0.153428	-0.662738
001-033_T0_COL_LP_5p_N1__GTGTTAGAGCGACGTA-1	-0.367984	1.04275	-0.714369	-0.640966
001-033_T0_COL_LP_5p_N1__GGGTTGCGTCAAAGAT-1	1.5605	1.34543	-0.670202	-0.594279
001-033_T0_COL_LP_5p_N1__GCGCAACCACAGCCCA-1	-0.518663	0.0143582	-0.705139	-0.631311
001-033_T0_COL_LP_5p_N1__GGCGACTTCGGATGGA-1	-0.0773331	-0.791258	-0.653918	-0.562913
001-033_T0_COL_LP_5p_N1__TAAGTGCCAGGGAGAG-1	0.24817	-0.727909	-0.613721	-0.543742
001-033_T0_COL_LP_5p_N1__ATCATCTTCCAGAAGG-1	-0.862309	0.21286	-0.639361	-0.575466
001-033_T0_COL_LP_5p_N1__CTCGGAGCAGGTCGTC-1	-0.981376	0.383686	-0.67776	-0.610017
001-033_T0_COL_LP_5p_N1__ATAAGAGTCACATAGC-1	-0.362271	-0.952777	-0.781951	-0.7512
001-033_T0_COL_LP_5p_N1__AGAATAGAGTATCTCG-1	-1.00078	0.433507	-0.680301	-0.631928
001-033_T0_COL_LP_5p_N1__GTATCTTAGATATGGT-1	-0.898974	-0.791376	-0.701488	-0.632151
001-033_T0_COL_LP_5p_N1__GTGCATAAGAAGGTGA-1	-0.555501	0.274593	-0.665332	-0.651637
001-033_T0_COL_LP_5p_N1__CCACGGAGTAGCGTAG-1	0.788093	1.51201	-0.66238	-0.621414
001-033_T0_COL_LP_5p_N1__CCCAATCCAGCTCCGA-1	-0.911465	-0.23775	-0.625875	-0.53535
001-033_T0_COL_LP_5p_N1__AAGTCTGGTCCCGACA-1	-0.940483	1.97408	-0.690382	-0.596779
001-033_T0_COL_LP_5p_N1__TGTATTCGTCCCGACA-1	-0.61136	0.0494183	-0.714325	-0.640886
001-033_T0_COL_LP_5p_N1__AGTAGTCGTCAGAAGC-1	-0.613488	0.874087	-0.797618	-0.727084
001-033_T0_COL_LP_5p_N1__TGACGGCTCTGTACGA-1	0.281401	0.610594	-0.609685	-0.589757
001-033_T0_COL_LP_5p_N1__TGGGAAGTCCAGATCA-1	0.642193	2.30067	-0.634002	-0.574977
001-033_T0_COL_LP_5p_N1__GCAGCCATCAGAGACG-1	0.167802	-0.895082	-0.731682	-0.651587
001-033_T0_COL_LP_5p_N1__CCTATTATCACATACG-1	0.0948384	-0.846444	-0.686724	-0.652306
001-033_T0_COL_LP_5p_N1__GGGCACTAGCGTAATA-1	-0.460577	-0.867818	-0.700462	-0.658499
001-033_T0_COL_LP_5p_N1__GGGCATCGTCTCTTTA-1	-0.996047	0.76557	-0.680485	-0.626145
001-033_T0_COL_LP_5p_N1__CACATTTGTATAAACG-1	0.497208	1.54095	-0.692538	-0.616587
001-033_T0_COL_LP_5p_N1__CACACAAAGTAGCCGA-1	0.27803	1.03969	-0.631681	-0.602258
001-033_T0_COL_LP_5p_N1__CGCTTCAAGGCTCAGA-1	-0.432265	1.30389	-0.727617	-0.611456
001-033_T0_COL_LP_5p_N1__GACTGCGAGGGCATGT-1	-0.420959	-0.20224	-0.613207	-0.580171
001-033_T0_COL_LP_5p_N1__AACTCCCAGATGTCGG-1	-0.993733	-0.865245	-0.734395	-0.662826
001-033_T0_COL_LP_5p_N1__CCCAGTTGTCTGCGGT-1	1.81514	2.05486	-0.769168	-0.713342
001-033_T0_COL_LP_5p_N1__CCACGGAAGGAGCGAG-1	-0.891577	0.146818	-0.675045	-0.575364
001-033_T0_COL_LP_5p_N1__GTAGGCCCATACAGCT-1	-0.83756	-0.70708	-0.626852	-0.543641
001-033_T0_COL_LP_5p_N1__AGTGAGGCATCACCCT-1	-0.247937	0.675911	-0.571336	-0.567657
001-033_T0_COL_LP_5p_N1__CTGATAGTCTCTTATG-1	-0.935459	-0.816713	-0.661028	-0.60301
001-033_T0_COL_LP_5p_N1__GATCTAGCAAGGACTG-1	-0.759189	-0.679831	-0.554116	-0.50547
001-033_T0_COL_LP_5p_N1__CGATGGCAGGGTTTCT-1	-0.961094	-0.221093	-0.675167	-0.609519
001-033_T0_COL_LP_5p_N1__CGGACGTCAATAAGCA-1	0.267438	-0.62515	-0.553311	-0.507594
001-033_T0_COL_LP_5p_N1__TGCCCATGTGTGACGA-1	-0.953491	-0.216027	-0.663858	-0.6032
001-033_T0_COL_LP_5p_N1__TTCTCAAAGTTTCCTT-1	-0.908193	0.278833	-0.676453	-0.595305
001-033_T0_COL_LP_5p_N1__GGACATTTCCTAAGTG-1	-0.262554	-0.0134727	-0.58915	-0.538479
001-033_T0_COL_LP_5p_N1__CTCGGAGAGGGCTTGA-1	-0.861672	-0.056217	-0.591263	-0.545917
001-033_T0_COL_LP_5p_N1__ACGAGCCGTCACAAGG-1	0.921855	-0.814367	-0.698585	-0.611308
001-033_T0_COL_LP_5p_N1__GTGCGGTTCTGGTTCC-1	-0.215641	2.74655	-0.581589	-0.482745
001-033_T0_COL_LP_5p_N1__AACTCCCTCTCAACTT-1	-0.792145	-0.664896	-0.556736	-0.51008
001-033_T0_COL_LP_5p_N1__GATCTAGCACATTAGC-1	0.439162	-0.724415	-0.596297	-0.561461
001-033_T0_COL_LP_5p_N1__CTAGAGTAGCTTATCG-1	0.76469	-0.0156129	0.376415	-0.567106
001-033_T0_COL_LP_5p_N1__ACGGGTCTCCACTGGG-1	-0.231404	0.475484	-0.66034	-0.56061
001-033_T0_COL_LP_5p_N1__GCAAACTGTTCAACCA-1	-0.117446	-0.668163	-0.556153	-0.484063
001-033_T0_COL_LP_5p_N1__ATGGGAGCATATGCTG-1	-0.902451	1.45089	-0.617464	-0.553939
001-033_T0_COL_LP_5p_N1__GAGCAGACAAAGGCGT-1	-0.604883	-0.545639	-0.450635	-0.403887
001-033_T0_COL_LP_5p_N1__TAAGCGTAGCGGCTTC-1	-0.782426	0.203639	-0.525171	-0.475784
001-033_T0_COL_LP_5p_N1__AGCAGCCTCTTATCTG-1	0.396291	-0.700614	-0.556894	-0.50669
001-033_T0_COL_LP_5p_N1__CTAAGACTCGACCAGC-1	-0.786796	0.19692	-0.589491	-0.499043
001-033_T0_COL_LP_5p_N1__TATCTCAGTCGGCTCA-1	1.69379	1.80822	-0.531802	-0.488949
001-033_T0_COL_LP_5p_N1__TGCTGCTTCTGCTGCT-1	0.942994	-0.761385	-0.619753	-0.557316
001-033_T0_COL_LP_5p_N1__TTGAACGGTACGACCC-1	0.192961	-0.593896	-0.491017	-0.448311
001-033_T0_COL_LP_5p_N1__GGCAATTCAGGCGATA-1	0.0299036	-0.672778	-0.574396	-0.486518
001-033_T0_COL_LP_5p_N1__AGGCCGTAGGATCGCA-1	-0.731625	-0.627789	-0.48347	-0.481129
001-033_T0_COL_LP_5p_N1__CAAGATCGTGGTACAG-1	0.146763	0.367926	-0.474357	-0.438291
001-033_T0_COL_LP_5p_N1__CACTCCATCAGCGATT-1	0.546018	1.47101	-0.538566	-0.479631
001-033_T0_COL_LP_5p_N1__TTTGGTTGTAGAGTGC-1	-0.76262	-0.659263	-0.539427	-0.515084
001-033_T0_COL_LP_5p_N1__TTTACTGGTCATCCCT-1	-0.723157	-0.602646	-0.53972	-0.444696
001-033_T0_COL_LP_5p_N1__AGGTCCGAGTGTCTCA-1	-0.744716	1.51184	-0.51743	-0.443711
001-033_T0_COL_LP_5p_N1__TACGGTAAGCCGGTAA-1	-0.85105	0.315907	-0.598944	-0.51591
001-033_T0_COL_LP_5p_N1__AGGCCGTGTATGCTTG-1	-0.840004	-0.661592	-0.560124	-0.466802
001-033_T0_COL_LP_5p_N1__GGAATAAGTAAACCTC-1	0.166588	0.476203	-0.557379	-0.497617
001-033_T0_COL_LP_5p_N1__CAGTAACGTCTCGTTC-1	-0.684799	-0.546315	-0.463784	-0.432382
001-033_T0_COL_LP_5p_N1__CTGCGGAGTCGCCATG-1	0.24829	0.487952	-0.494266	-0.431484
001-033_T0_COL_LP_5p_N1__GTTTCTAAGTCACGCC-1	-0.685559	-0.61381	-0.484754	-0.419263
001-033_T0_COL_LP_5p_N1__AGCGTCGTCCAGAAGG-1	-0.698124	0.663791	-0.441057	-0.38399
001-033_T0_COL_LP_5p_N1__TAGAGCTAGTGTACTC-1	0.958727	-0.558261	-0.444464	-0.398066
001-033_T0_COL_LP_5p_N1__CGGGTCACACGGTAAG-1	-0.594513	-0.494985	-0.399877	-0.327148
001-033_T0_COL_LP_5p_N1__AGACGTTGTACCGCTG-1	-0.555267	-0.457036	-0.389402	-0.357777
001-033_T0_COL_LP_5p_N1__CGTCACTGTGAGGGTT-1	0.964165	-0.565906	-0.439869	-0.390906
001-033_T0_COL_LP_5p_N1__CACACAATCCCAGGTG-1	-0.543689	-0.472186	-0.379956	-0.333433
001-033_T0_COL_LP_5p_N1__GCTCTGTTCTCGAGTA-1	0.936921	-0.463506	-0.406531	-0.341916
001-033_T0_COL_LP_5p_N1__GTGCAGCGTCTTGTCC-1	0.962348	-0.462271	-0.371355	-0.31027
001-033_T0_COL_LP_5p_N1__ATGGGAGCAACTGCGC-1	-0.392106	3.64796	-0.304259	-0.246318
001-033_T0_COL_LP_5p_N1__CGACTTCGTTGGAGGT-1	-0.414371	-0.358234	-0.276732	-0.263426
001-033_T0_COL_LP_5p_N1__CTTGGCTAGGGTATCG-1	-0.482604	2.76133	-0.311737	-0.291855
001-033_T0_COL_LP_5p_N1__AGGCCGTTCTGCTGTC-1	-0.496156	2.79634	-0.367354	-0.29184
001-033_T0_COL_LP_5p_N1__CTCGTACTCTGCGTAA-1	-0.369355	-0.311029	-0.248621	-0.209803
001-033_T0_COL_LP_5p_N1__ACGGCCAAGAAGGACA-1	1.02339	-0.510486	-0.402806	-0.354325
001-033_T0_COL_LP_5p_N1__CGGAGTCTCTGAGTGT-1	-0.356581	-0.316403	-0.226073	-0.254466
001-033_T0_COL_LP_5p_N1__ACCGTAATCCAGGGCT-1	-0.253168	6.53106	-0.194765	-0.172183
001-033_T0_COL_LP_5p_N1__GCATGATTCTGTCCGT-1	-0.439242	-0.358414	-0.2796	-0.220208
001-033_T0_COL_LP_5p_N1__CCGTTCACATGTTGAC-1	-0.458458	-0.404254	-0.29556	-0.286682
001-033_T0_COL_LP_5p_N1__TCTCATACACCTTGTC-1	-0.468706	2.14815	-0.30481	-0.275221
001-033_T0_COL_LP_5p_N1__GGGTTGCAGTTCGCGC-1	-0.431051	-0.352702	-0.277319	-0.261361
001-033_T0_COL_LP_5p_N1__GCGACCAAGAGTGACC-1	-0.266613	-0.237763	-0.178567	-0.141742
001-033_T0_COL_LP_5p_N1__AGAGTGGGTATCAGTC-1	-0.372342	-0.298748	-0.289093	-0.202836
001-033_T0_COL_LP_5p_N1__GAACATCCAGTAGAGC-1	-0.313765	2.84526	-0.249633	-0.193966
001-033_T0_COL_LP_5p_N1__AGGGAGTTCGCCATAA-1	2.40582	-0.263057	-0.201447	-0.173047
001-033_T0_COL_LP_5p_N1__CTCGTACCACACATGT-1	-0.365188	-0.293186	-0.219275	-0.195029
001-033_T0_COL_LP_5p_N1__CGAATGTAGTGTTAGA-1	-0.342165	6.29679	-0.225807	-0.194964
001-033_T0_COL_LP_5p_N1__AGACGTTGTGGGTCAA-1	-0.294719	-0.243977	-0.197621	-0.168122
001-033_T0_COL_LP_5p_N1__TGTGGTATCCACGTTC-1	-0.253527	-0.219852	-0.151424	-0.157863
001-033_T0_COL_LP_5p_N1__ATCTACTCAACACGCC-1	-0.29174	-0.240199	-0.191895	-0.17446
001-033_T0_COL_LP_5p_N1__AGAGCTTGTGGTTTCA-1	-0.287274	-0.246657	-0.197196	-0.153835
001-033_T0_COL_LP_5p_N1__CGAGAAGTCGGGAGTA-1	-0.241451	-0.213641	-0.132126	-0.1273
001-034_T0_COL_LP_5p_N1__ATCATGGCACCGAATT-1	1.09361	-0.674285	-0.864153	-0.752062
001-034_T0_COL_LP_5p_N1__CGAACATTCACGGTTA-1	-0.425162	-0.877441	-0.877246	-0.767698
001-034_T0_COL_LP_5p_N1__AAATGCCGTGAGTATA-1	-0.0672541	0.144028	-0.661129	-0.754173
001-034_T0_COL_LP_5p_N1__AACCATGAGGCTCTTA-1	1.80964	-0.573163	-0.834512	-0.745117
001-034_T0_COL_LP_5p_N1__AAAGTAGGTGATGATA-1	-0.160893	-0.763821	-0.865694	-0.777959
001-034_T0_COL_LP_5p_N1__TGACAACCAGTGGAGT-1	0.0933832	1.60425	-0.816519	-0.749869
001-034_T0_COL_LP_5p_N1__ATGTGTGTCTTTACAC-1	-0.357999	-0.24041	-0.850086	-0.752201
001-034_T0_COL_LP_5p_N1__GTCTTCGGTACCCAAT-1	0.25662	0.282217	-0.782964	-0.715873
001-034_T0_COL_LP_5p_N1__ACGATACAGTAGTGCG-1	0.0403929	0.971312	-0.800984	-0.706852
001-034_T0_COL_LP_5p_N1__CGAGAAGAGTTTGCGT-1	-1.23013	0.666795	-0.677997	-0.772217
001-034_T0_COL_LP_5p_N1__CTCCTAGCAATGTAAG-1	-0.859882	2.01812	-0.867715	-0.786878
001-034_T0_COL_LP_5p_N1__ACGCCGACAAACAACA-1	-0.112553	-0.0273755	-0.822932	-0.748617
001-034_T0_COL_LP_5p_N1__TACCTTACATGCAATC-1	0.353676	-0.31819	-0.849453	-0.744944
001-034_T0_COL_LP_5p_N1__CGGACGTAGCAACGGT-1	0.297687	-1.01853	-0.866294	-0.781391
001-034_T0_COL_LP_5p_N1__AACTCTTTCAGGTAAA-1	0.731853	-0.913173	-0.89161	-0.802784
001-034_T0_COL_LP_5p_N1__CTAACTTAGAGGGCTT-1	0.909858	-0.495876	-0.821505	-0.73758
001-034_T0_COL_LP_5p_N1__CTGGTCTGTGCCTTGG-1	-1.24523	1.28896	-0.717294	-0.805512
001-034_T0_COL_LP_5p_N1__CCTACCAAGAGGGCTT-1	1.09993	0.702205	-0.848486	-0.741863
001-034_T0_COL_LP_5p_N1__ACTGTCCGTAGAGTGC-1	-0.0245012	-0.0357814	-0.809457	-0.730894
001-034_T0_COL_LP_5p_N1__CCAATCCTCGGTCTAA-1	-0.0791802	0.131656	-0.808642	-0.721567
001-034_T0_COL_LP_5p_N1__CCTAAAGGTGGTAACG-1	-0.600204	0.853418	-0.866608	-0.770957
001-034_T0_COL_LP_5p_N1__CCTATTAGTCTTCAAG-1	0.311892	-0.709484	-0.772594	-0.707975
001-034_T0_COL_LP_5p_N1__CAGCTAATCCTCAATT-1	0.327383	0.0719221	-0.86104	-0.777342
001-034_T0_COL_LP_5p_N1__TCCCGATTCGCGTTTC-1	2.0161	2.81437	-0.802516	-0.739635
001-034_T0_COL_LP_5p_N1__GATGAGGAGTGGAGAA-1	-0.100412	-0.590119	-0.676674	-0.804912
001-034_T0_COL_LP_5p_N1__GCATACACACGGCTAC-1	0.441448	0.280596	-0.828057	-0.776728
001-034_T0_COL_LP_5p_N1__CGTCACTCAGGCGATA-1	0.23152	-0.190003	-0.607486	-0.726576
001-034_T0_COL_LP_5p_N1__GGACAGATCACAGTAC-1	1.4628	1.46156	-0.293492	-0.725668
001-034_T0_COL_LP_5p_N1__CCGGTAGGTTTGACTG-1	0.97448	0.570751	-0.817878	-0.738971
001-034_T0_COL_LP_5p_N1__GTCGGGTTCTGACCTC-1	0.662022	-0.333075	-0.789242	-0.693712
001-034_T0_COL_LP_5p_N1__GACACGCTCGCAGGCT-1	-0.502751	-0.540532	-0.813745	-0.725686
001-034_T0_COL_LP_5p_N1__CCTAAAGAGAGTGAGA-1	0.530924	-0.804021	-0.834045	-0.740173
001-034_T0_COL_LP_5p_N1__GGCAATTAGTACCGGA-1	0.508579	-0.112291	-0.884787	-0.769918
001-034_T0_COL_LP_5p_N1__CTGATAGGTATTCTCT-1	-0.470046	0.303277	-0.827147	-0.763522
001-034_T0_COL_LP_5p_N1__GGTGTTATCGCCTGAG-1	0.877622	-0.463715	-0.799503	-0.69733
001-034_T0_COL_LP_5p_N1__ACAGCTACATAAGACA-1	-0.669291	-1.023	-0.855932	-0.792472
001-034_T0_COL_LP_5p_N1__ACATGGTTCTACTCAT-1	1.13699	-0.457881	-0.881499	-0.791821
001-034_T0_COL_LP_5p_N1__CAGCATATCGTTACGA-1	1.01328	-0.439065	-0.863821	-0.792853
001-034_T0_COL_LP_5p_N1__GATCGTAAGAAGGCCT-1	-0.502742	-0.50014	-0.828293	-0.7389
001-034_T0_COL_LP_5p_N1__GAAATGATCGTTTAGG-1	-0.935209	1.76449	-0.857372	-0.780416
001-034_T0_COL_LP_5p_N1__AAGTCTGCACTCAGGC-1	-0.143932	-0.358251	-0.815804	-0.741024
001-034_T0_COL_LP_5p_N1__TCAGGATAGCGGCTTC-1	-0.491025	-0.617515	-0.800154	-0.719994
001-034_T0_COL_LP_5p_N1__GAAACTCAGTGCGATG-1	1.87599	2.2157	-0.851366	-0.750637
001-034_T0_COL_LP_5p_N1__CAGCTAAGTTAAAGTG-1	-1.04908	-0.133766	-0.873479	-0.760511
001-034_T0_COL_LP_5p_N1__TGTTCCGCAAAGTGCG-1	0.124775	-0.844218	-0.744664	-0.649889
001-034_T0_COL_LP_5p_N1__AACTTTCTCCTCTAGC-1	0.670937	-0.832626	-0.842639	-0.785929
001-034_T0_COL_LP_5p_N1__GAGTCCGCACAGCCCA-1	0.318808	-0.710767	-0.73655	-0.681295
001-034_T0_COL_LP_5p_N1__CGCTATCTCAACGGCC-1	0.0445318	-0.714914	-0.543957	-0.697303
001-034_T0_COL_LP_5p_N1__CCAGCGAAGTGATCGG-1	1.19298	0.00715367	-0.823235	-0.738086
001-034_T0_COL_LP_5p_N1__GTGCATAAGAAACCAT-1	0.422429	-0.254415	-0.831811	-0.754121
001-034_T0_COL_LP_5p_N1__TCGGGACGTTCCACGG-1	1.19979	1.93426	-0.809743	-0.722654
001-034_T0_COL_LP_5p_N1__ATAACGCGTCTGATCA-1	-0.727174	-0.487945	-0.819115	-0.72635
001-034_T0_COL_LP_5p_N1__GTCTCGTGTCTCAACA-1	-0.652351	-0.163851	-0.777193	-0.728176
001-034_T0_COL_LP_5p_N1__ACGGGTCTCATCGCTC-1	1.50756	2.11031	-0.862031	-0.748739
001-034_T0_COL_LP_5p_N1__GGCTCGACATATACGC-1	0.502706	-0.619978	-0.794627	-0.738741
001-034_T0_COL_LP_5p_N1__CTCAGAATCAGCACAT-1	0.752062	0.0036414	-0.812796	-0.753109
001-034_T0_COL_LP_5p_N1__CCTTACGAGCGGCTTC-1	-0.551994	-0.765574	-0.802457	-0.736488
001-034_T0_COL_LP_5p_N1__CGGACACAGGGTTTCT-1	0.535406	-0.416395	-0.799105	-0.719916
001-034_T0_COL_LP_5p_N1__AGTAGTCCAGTATAAG-1	-0.96677	0.989486	-0.867665	-0.7997
001-034_T0_COL_LP_5p_N1__ACGAGCCAGCTCTCGG-1	-0.370964	-0.0739314	-0.800183	-0.724444
001-034_T0_COL_LP_5p_N1__CGCTGGAAGATATGCA-1	0.642905	-0.570386	-0.786761	-0.700208
001-034_T0_COL_LP_5p_N1__CAAGGCCGTAATTGGA-1	0.857915	-0.374191	-0.846752	-0.748171
001-034_T0_COL_LP_5p_N1__CCGTTCATCAACACTG-1	2.52093	0.356066	-0.787084	-0.740482
001-034_T0_COL_LP_5p_N1__AAACCTGGTGCACTTA-1	-0.525783	-0.109963	-0.822861	-0.734616
001-034_T0_COL_LP_5p_N1__CTCGTCAGTTGTACAC-1	-1.20529	1.99324	-0.639985	-0.747702
001-034_T0_COL_LP_5p_N1__ACGAGGACACGAAAGC-1	0.785504	-0.27727	-0.770773	-0.704779
001-034_T0_COL_LP_5p_N1__GCACTCTTCTACTTAC-1	-0.968965	-0.4096	-0.86537	-0.777927
001-034_T0_COL_LP_5p_N1__CCAGCGAGTTAAAGTG-1	0.991388	-0.321931	-0.822894	-0.738216
001-034_T0_COL_LP_5p_N1__ACGTCAACACACGCTG-1	0.531886	0.0721895	-0.789025	-0.711695
001-034_T0_COL_LP_5p_N1__GACACGCGTACATGTC-1	-0.550977	0.374035	-0.781134	-0.732842
001-034_T0_COL_LP_5p_N1__AAGTCTGTCGTCCGTT-1	1.45955	0.408314	-0.762506	-0.716884
001-034_T0_COL_LP_5p_N1__TTGCCGTTCAGTGTTG-1	0.425533	0.613994	-0.817717	-0.737478
001-034_T0_COL_LP_5p_N1__CAAGTTGGTACCGCTG-1	-0.00781635	1.07978	-0.626162	-0.757983
001-034_T0_COL_LP_5p_N1__CTCATTACAGTAGAGC-1	1.44659	0.261545	-0.821323	-0.751465
001-034_T0_COL_LP_5p_N1__TCTATTGGTTCCGGCA-1	1.4086	0.270663	-0.799637	-0.713301
001-034_T0_COL_LP_5p_N1__TGGCCAGGTAGCGTAG-1	0.265971	1.09052	-0.552698	-0.731428
001-034_T0_COL_LP_5p_N1__GCATACATCAAACCAC-1	0.893127	0.343333	-0.858454	-0.767703
001-034_T0_COL_LP_5p_N1__AACACGTCACGACTCG-1	0.726296	-0.955181	-0.817017	-0.7151
001-034_T0_COL_LP_5p_N1__GTCATTTAGCAGCCTC-1	0.692997	1.06158	-0.843426	-0.763632
001-034_T0_COL_LP_5p_N1__GTACGTAGTTACCGAT-1	-0.985203	0.0761023	-0.798192	-0.733933
001-034_T0_COL_LP_5p_N1__CGGAGCTGTGTCAATC-1	1.11607	1.21064	-0.743139	-0.658337
001-034_T0_COL_LP_5p_N1__CTCACACGTAAATGAC-1	-0.328729	-0.667025	-0.844944	-0.764324
001-034_T0_COL_LP_5p_N1__ACTTACTGTAATTGGA-1	-0.515658	-1.11189	-0.926483	-0.834756
001-034_T0_COL_LP_5p_N1__CCTACACCACCAGGTC-1	0.301455	-0.964347	-0.80215	-0.766858
001-034_T0_COL_LP_5p_N1__GATTCAGAGGTAGCTG-1	0.018557	-0.632032	-0.826876	-0.736478
001-034_T0_COL_LP_5p_N1__GATGAAAAGAGACGAA-1	0.417003	-0.00270958	-0.841766	-0.77152
001-034_T0_COL_LP_5p_N1__CGGAGTCCAAGGCTCC-1	-0.0619375	-0.605879	-0.825649	-0.744834
001-034_T0_COL_LP_5p_N1__TGCGGGTGTCAAACTC-1	0.183865	-0.673212	-0.751792	-0.634028
001-034_T0_COL_LP_5p_N1__CCACCTAGTTGACGTT-1	1.75014	0.134466	-0.778554	-0.732789
001-034_T0_COL_LP_5p_N1__CTCGTACTCGTCCAGG-1	1.94575	-0.578848	-0.802951	-0.714402
001-034_T0_COL_LP_5p_N1__CCAATCCAGGCTCATT-1	0.828309	1.79309	-0.831355	-0.732983
001-034_T0_COL_LP_5p_N1__TTCTCCTGTCCCGACA-1	-0.00397111	-0.607555	-0.8324	-0.738982
001-034_T0_COL_LP_5p_N1__GGGTCTGGTCTTGCGG-1	-0.582247	-0.00835533	-0.811687	-0.731169
001-034_T0_COL_LP_5p_N1__ATCCACCAGCGAGAAA-1	0.842763	0.281126	-0.797354	-0.733349
001-034_T0_COL_LP_5p_N1__CACACCTAGATATGCA-1	0.195188	-0.133248	-0.866113	-0.806492
001-034_T0_COL_LP_5p_N1__ACTGAACAGCTACCTA-1	-0.827128	0.974192	-0.821279	-0.734365
001-034_T0_COL_LP_5p_N1__CAAGTTGGTGCTTCTC-1	0.683112	-0.38624	-0.53686	-0.704664
001-034_T0_COL_LP_5p_N1__GCAGCCATCAAACAAG-1	-0.887517	1.5008	-0.818588	-0.754179
001-034_T0_COL_LP_5p_N1__GATCAGTTCCACTCCA-1	0.36499	-0.809823	-0.719551	-0.622636
001-034_T0_COL_LP_5p_N1__GAAACTCAGCTTTGGT-1	0.248845	1.12534	-0.804233	-0.682168
001-034_T0_COL_LP_5p_N1__GCCAAATAGTACGTAA-1	0.606553	-0.355238	-0.880498	-0.783572
001-034_T0_COL_LP_5p_N1__CTTAGGACACAACGTT-1	-0.339668	-0.704751	-0.754574	-0.675993
001-034_T0_COL_LP_5p_N1__AATCCAGCACGGCGTT-1	-0.0246433	-0.244719	-0.824863	-0.759469
001-034_T0_COL_LP_5p_N1__TGTGTTTTCAACCAAC-1	0.877587	1.93743	-0.755752	-0.673355
001-034_T0_COL_LP_5p_N1__CGTGAGCTCTCTGAGA-1	0.399101	-0.475467	-0.773222	-0.671295
001-034_T0_COL_LP_5p_N1__CAAGTTGTCTCTTATG-1	0.0813174	-0.623732	-0.853197	-0.747285
001-034_T0_COL_LP_5p_N1__CTCGAAACATGTCGAT-1	0.468703	-0.222213	-0.785258	-0.704368
001-034_T0_COL_LP_5p_N1__GATGCTAAGATACACA-1	-1.01503	2.45488	-0.841116	-0.734573
001-034_T0_COL_LP_5p_N1__ATCTACTAGTTCGCGC-1	-0.437232	-0.174685	-0.710604	-0.641308
001-034_T0_COL_LP_5p_N1__CACACTCGTAGCGCTC-1	-0.0872501	-0.763075	-0.808658	-0.722761
001-034_T0_COL_LP_5p_N1__GCTTGAACATGGGAAC-1	-0.664917	1.00029	-0.58368	-0.731826
001-034_T0_COL_LP_5p_N1__CTCACACTCTTGTACT-1	-0.672122	-0.471487	-0.576097	-0.7489
001-034_T0_COL_LP_5p_N1__AAGCCGCAGATGTTAG-1	0.82145	-0.0999623	-0.789953	-0.72741
001-034_T0_COL_LP_5p_N1__AGACGTTTCAAACCAC-1	-0.177496	-0.667504	-0.763042	-0.685766
001-034_T0_COL_LP_5p_N1__GTACGTAGTATATGAG-1	-0.0948767	-0.547108	-0.783054	-0.74571
001-034_T0_COL_LP_5p_N1__TCGGTAATCCGCAAGC-1	1.16879	0.167699	-0.833363	-0.731535
001-034_T0_COL_LP_5p_N1__ATCCACCCAGTCGTGC-1	1.4367	-0.501404	-0.788162	-0.710696
001-034_T0_COL_LP_5p_N1__AACTTTCGTTTAGGAA-1	-0.106157	-0.97851	-0.796909	-0.727336
001-034_T0_COL_LP_5p_N1__CAACTAGAGCGTGAGT-1	-0.983992	1.41936	-0.828767	-0.739826
001-034_T0_COL_LP_5p_N1__AGCGGTCCATTACCTT-1	0.686781	0.297601	-0.766918	-0.654175
001-034_T0_COL_LP_5p_N1__TCTCATACAGAGTGTG-1	0.625287	-0.479983	-0.830351	-0.711067
001-034_T0_COL_LP_5p_N1__ACATACGGTCTGCAAT-1	0.849398	-0.907898	-0.782938	-0.69641
001-034_T0_COL_LP_5p_N1__GTAACGTAGCTAGCCC-1	0.981575	-0.0352638	-0.727163	-0.661313
001-034_T0_COL_LP_5p_N1__AACTCTTAGCCATCGC-1	0.693663	1.0391	-0.537477	-0.728348
001-034_T0_COL_LP_5p_N1__CACAGTAAGTGTTTGC-1	0.805517	-0.652601	-0.729793	-0.686867
001-034_T0_COL_LP_5p_N1__GGCGACTCACAAGACG-1	1.08954	-0.12773	-0.737687	-0.676976
001-034_T0_COL_LP_5p_N1__GGCGACTGTAAGTGGC-1	0.0561004	-0.575393	-0.700183	-0.605332
001-034_T0_COL_LP_5p_N1__TCTTTCCTCAGATAAG-1	0.894534	2.84896	-0.854485	-0.781469
001-034_T0_COL_LP_5p_N1__TTCTACACATTCACTT-1	1.6186	1.16448	-0.817623	-0.720524
001-034_T0_COL_LP_5p_N1__GCTGCTTCAGCTGTTA-1	0.950953	-0.634984	-0.860609	-0.775407
001-034_T0_COL_LP_5p_N1__GCGGGTTAGACTTGAA-1	0.528398	2.78014	-0.854847	-0.743636
001-034_T0_COL_LP_5p_N1__CTTGGCTTCCTGTAGA-1	1.21362	1.41079	-0.849541	-0.764352
001-034_T0_COL_LP_5p_N1__CGTTAGAGTTTGGCGC-1	-0.22511	-0.22436	-0.81969	-0.746028
001-034_T0_COL_LP_5p_N1__GCGGGTTGTCGCTTCT-1	0.59934	-0.479468	-0.75883	-0.678699
001-034_T0_COL_LP_5p_N1__CCTAAAGTCCCTCTTT-1	-0.866487	1.75539	-0.846067	-0.767565
001-034_T0_COL_LP_5p_N1__GACAGAGTCCCATTTA-1	0.395083	0.162863	-0.528403	-0.718528
001-034_T0_COL_LP_5p_N1__CGTGAGCTCGGTGTCG-1	-0.549235	-0.910204	-0.758446	-0.715301
001-034_T0_COL_LP_5p_N1__TGAGAGGTCGGATGTT-1	0.677723	0.138952	-0.76532	-0.717877
001-034_T0_COL_LP_5p_N1__CCTACACAGTGAAGTT-1	-0.905958	-0.515122	-0.856668	-0.758847
001-034_T0_COL_LP_5p_N1__CATATGGTCCTACAGA-1	1.03944	-0.218043	-0.820396	-0.73388
001-034_T0_COL_LP_5p_N1__TCCACACGTCTTTCAT-1	-0.0588416	0.226906	-0.803006	-0.732812
001-034_T0_COL_LP_5p_N1__GAATAAGGTAACGACG-1	-0.447265	0.191705	-0.838121	-0.741219
001-034_T0_COL_LP_5p_N1__ATCCGAATCGCAAGCC-1	-0.744985	-0.291939	-0.47888	-0.697799
001-034_T0_COL_LP_5p_N1__GCTCTGTGTCGCATAT-1	0.600066	-0.183332	-0.804724	-0.709923
001-034_T0_COL_LP_5p_N1__CTGCCTAAGTCCTCCT-1	0.301346	-0.752157	-0.80055	-0.744627
001-034_T0_COL_LP_5p_N1__CGGACACGTTCTGGTA-1	-0.995177	-0.781019	-0.825407	-0.737442
001-034_T0_COL_LP_5p_N1__ATCATCTGTTATTCTC-1	1.07428	-0.827215	-0.877853	-0.795588
001-034_T0_COL_LP_5p_N1__CCACTACTCTAGCACA-1	-0.352413	0.366637	-0.811299	-0.71154
001-034_T0_COL_LP_5p_N1__CTCGGGACAATCCGAT-1	-0.536608	-0.377083	-0.83162	-0.749571
001-034_T0_COL_LP_5p_N1__GCGCGATCAGCTTAAC-1	1.09624	1.89824	-0.782726	-0.689686
001-034_T0_COL_LP_5p_N1__CGATGGCGTACCGTAT-1	0.848513	0.334642	-0.773002	-0.7118
001-034_T0_COL_LP_5p_N1__GTCCTCAAGCACCGTC-1	1.16629	-0.703698	-0.814478	-0.724714
001-034_T0_COL_LP_5p_N1__TAGACCACAGTCAGCC-1	-0.584453	-0.492839	-0.789489	-0.714541
001-034_T0_COL_LP_5p_N1__GACTGCGAGTTGTAGA-1	-0.49712	2.2086	-0.804325	-0.722438
001-034_T0_COL_LP_5p_N1__TGGCTGGGTCTTCTCG-1	0.648144	-0.704369	-0.773258	-0.680212
001-034_T0_COL_LP_5p_N1__TTGTAGGAGAAACCGC-1	-0.23275	0.198204	-0.818269	-0.751899
001-034_T0_COL_LP_5p_N1__TATTACCAGCTGCAAG-1	0.288938	-0.943206	-0.787878	-0.706238
001-034_T0_COL_LP_5p_N1__GTACGTAAGTAGCGGT-1	1.94761	-0.920609	-0.770285	-0.681036
001-034_T0_COL_LP_5p_N1__AGACGTTGTAGCAAAT-1	0.379024	0.102281	-0.767452	-0.716576
001-034_T0_COL_LP_5p_N1__TACTTACAGGTGGGTT-1	0.757336	-0.687876	-0.788016	-0.730267
001-034_T0_COL_LP_5p_N1__CTCCTAGCAGTCACTA-1	0.441649	-0.642368	-0.763058	-0.679704
001-034_T0_COL_LP_5p_N1__GGATGTTCAATGTAAG-1	0.0637486	1.30277	-0.804075	-0.744269
001-034_T0_COL_LP_5p_N1__GATGAGGTCTCTGAGA-1	0.0654952	-0.809941	-0.847481	-0.740815
001-034_T0_COL_LP_5p_N1__GGAAAGCCAGCTTAAC-1	-0.0866948	0.591246	-0.782538	-0.70418
001-034_T0_COL_LP_5p_N1__GGGAATGAGCGGCTTC-1	-0.928538	-0.145071	-0.792905	-0.72229
001-034_T0_COL_LP_5p_N1__TATCTCAGTGCAACTT-1	0.5157	0.574904	-0.803427	-0.700449
001-034_T0_COL_LP_5p_N1__GGCTGGTGTCCGCTGA-1	1.31369	-0.643243	-0.767606	-0.665879
001-034_T0_COL_LP_5p_N1__CAACCAACAGTCTTCC-1	-1.14178	-0.711347	-0.278768	-0.727124
001-034_T0_COL_LP_5p_N1__CTGAAACTCTCTTGAT-1	1.24542	-0.125204	-0.833141	-0.746665
001-034_T0_COL_LP_5p_N1__GATCGCGAGGTAGCCA-1	-0.0339788	-0.48133	-0.798631	-0.664118
001-034_T0_COL_LP_5p_N1__GGGTCTGCAAGAGGCT-1	0.355591	-0.974123	-0.823237	-0.735746
001-034_T0_COL_LP_5p_N1__GGCTGGTGTGTGAAAT-1	1.36604	0.752696	-0.747723	-0.662264
001-034_T0_COL_LP_5p_N1__ACTTACTGTGACGCCT-1	0.291634	0.481469	-0.787252	-0.728324
001-034_T0_COL_LP_5p_N1__TGCACCTGTAAACCTC-1	0.433633	2.48972	-0.800969	-0.717578
001-034_T0_COL_LP_5p_N1__GGGACCTCATGGGACA-1	-0.414347	4.20073	0.0255854	-0.742526
001-034_T0_COL_LP_5p_N1__TGAGCCGAGCAGCGTA-1	0.883227	0.623639	-0.817533	-0.715357
001-034_T0_COL_LP_5p_N1__CTCCTAGGTCCAAGTT-1	2.24472	-0.274435	-0.80488	-0.702399
001-034_T0_COL_LP_5p_N1__GTGTTAGGTCACCCAG-1	0.400267	-0.199558	-0.474663	-0.719993
001-034_T0_COL_LP_5p_N1__GTCCTCAAGAAGGCCT-1	0.546455	-0.217051	-0.742128	-0.664417
001-034_T0_COL_LP_5p_N1__GTATTCTCACGGCCAT-1	-0.613851	0.555005	-0.752403	-0.693043
001-034_T0_COL_LP_5p_N1__AGGGTGAAGTGAACGC-1	0.966383	-0.0566944	-0.771055	-0.67254
001-034_T0_COL_LP_5p_N1__TTGACTTAGACGCACA-1	0.115328	1.041	-0.780869	-0.690882
001-034_T0_COL_LP_5p_N1__ATCATCTGTCGTCTTC-1	1.16634	-0.354093	-0.803669	-0.720531
001-034_T0_COL_LP_5p_N1__TAAGCGTGTAGCCTAT-1	0.725689	0.644874	-0.783254	-0.663884
001-034_T0_COL_LP_5p_N1__TATTACCCAAGAGTCG-1	1.01986	0.937879	-0.798893	-0.698405
001-034_T0_COL_LP_5p_N1__TGTTCCGTCACGGTTA-1	-0.637805	-0.0122632	-0.733707	-0.651273
001-034_T0_COL_LP_5p_N1__TGACTTTGTAAGTTCC-1	0.676181	1.32784	-0.759708	-0.674601
001-034_T0_COL_LP_5p_N1__ACGCCAGCACGTCAGC-1	2.05039	-0.888264	-0.784256	-0.691405
001-034_T0_COL_LP_5p_N1__CGGACGTCACCTCGTT-1	0.349535	-0.606828	-0.734217	-0.638169
001-034_T0_COL_LP_5p_N1__TGACGGCCACTAAGTC-1	1.40093	0.507118	-0.778383	-0.709568
001-034_T0_COL_LP_5p_N1__AGTGTCATCTTGAGAC-1	0.606955	1.54687	-0.780423	-0.682009
001-034_T0_COL_LP_5p_N1__TTAGTTCAGCTCCCAG-1	0.505509	-0.638676	-0.768768	-0.660782
001-034_T0_COL_LP_5p_N1__CGATGGCGTAAATGTG-1	-1.19675	0.544145	-0.836658	-0.769662
001-034_T0_COL_LP_5p_N1__GCGCAGTGTTTGGCGC-1	0.999586	-0.627162	-0.732387	-0.682889
001-034_T0_COL_LP_5p_N1__TCAGATGTCGTCGTTC-1	-0.209734	1.2532	-0.765018	-0.735561
001-034_T0_COL_LP_5p_N1__CCATGTCGTCGCTTCT-1	-0.192037	2.98075	-0.786208	-0.715664
001-034_T0_COL_LP_5p_N1__TGCCAAAAGCCCAATT-1	2.13315	-0.452676	-0.833418	-0.73068
001-034_T0_COL_LP_5p_N1__AGTGAGGCAGCCTGTG-1	1.01183	-0.881155	-0.761343	-0.658663
001-034_T0_COL_LP_5p_N1__GGGAATGTCAGGTTCA-1	1.56238	-0.884246	-0.768	-0.67062
001-034_T0_COL_LP_5p_N1__TGACGGCCACGTCTCT-1	0.304818	-0.489392	-0.780075	-0.709576
001-034_T0_COL_LP_5p_N1__CAGTCCTGTCTAGTCA-1	-0.501595	-0.868773	-0.732487	-0.652785
001-034_T0_COL_LP_5p_N1__GCGCGATGTCGGCACT-1	0.687677	-0.689833	-0.804575	-0.673099
001-034_T0_COL_LP_5p_N1__AACTGGTTCCCTAACC-1	0.896062	1.28294	-0.773887	-0.700226
001-034_T0_COL_LP_5p_N1__GAATAAGCACCTATCC-1	-0.314408	-0.898124	-0.762848	-0.683624
001-034_T0_COL_LP_5p_N1__AGAATAGTCGTTACAG-1	-0.0534328	-0.954296	-0.503795	-0.769133
001-034_T0_COL_LP_5p_N1__AGGTCCGAGCGGATCA-1	0.0935838	-0.756444	-0.810329	-0.776274
001-034_T0_COL_LP_5p_N1__TGATTTCCATGACGGA-1	-1.04354	0.540601	-0.732973	-0.649502
001-034_T0_COL_LP_5p_N1__CGGACGTCAATCGGTT-1	-0.00198868	-0.678565	-0.803542	-0.739858
001-034_T0_COL_LP_5p_N1__AACTTTCCAACAACCT-1	0.482157	-0.846517	-0.738753	-0.69872
001-034_T0_COL_LP_5p_N1__GACGTTACAGCTTCGG-1	1.0271	0.506131	-0.773084	-0.690071
001-034_T0_COL_LP_5p_N1__AGGCCGTCAGTTCATG-1	0.930936	-0.236551	-0.795959	-0.728106
001-034_T0_COL_LP_5p_N1__CATCAGATCGTTTATC-1	0.867155	0.241793	-0.849588	-0.739212
001-034_T0_COL_LP_5p_N1__TATCAGGTCGTAGGAG-1	-1.19901	0.445033	-0.519189	-0.742158
001-034_T0_COL_LP_5p_N1__GTCCTCATCATAAAGG-1	1.7544	2.22913	-0.816297	-0.719249
001-034_T0_COL_LP_5p_N1__CTGAAACAGTATGACA-1	-0.116079	-0.224047	-0.825737	-0.743988
001-034_T0_COL_LP_5p_N1__CTAGCCTGTGTCAATC-1	1.294	0.429574	-0.77141	-0.694239
001-034_T0_COL_LP_5p_N1__AGTTGGTAGACTAGAT-1	1.14847	-0.476135	-0.802186	-0.723709
001-034_T0_COL_LP_5p_N1__AGAGCGATCGAATGCT-1	0.0645274	-0.109144	-0.742618	-0.681144
001-034_T0_COL_LP_5p_N1__AGCAGCCAGGCAGGTT-1	-1.21704	2.79182	-0.535574	-0.771112
001-034_T0_COL_LP_5p_N1__GACGTGCTCTCATTCA-1	-0.173089	0.275037	-0.788161	-0.705288
001-034_T0_COL_LP_5p_N1__CCATGTCTCCAAATGC-1	1.24379	-0.90586	-0.772953	-0.692966
001-034_T0_COL_LP_5p_N1__CGATGGCAGTCCAGGA-1	0.0193481	0.214036	-0.824811	-0.755551
001-034_T0_COL_LP_5p_N1__CGAACATTCCGCAGTG-1	0.422991	0.721532	-0.841686	-0.741153
001-034_T0_COL_LP_5p_N1__CTGCTGTCATCGTCGG-1	1.01363	0.095535	-0.750098	-0.66462
001-034_T0_COL_LP_5p_N1__AACCGCGCATGAAGTA-1	0.297031	-0.342967	-0.746345	-0.700443
001-034_T0_COL_LP_5p_N1__CGGACGTAGTTTCCTT-1	-0.621689	0.368437	-0.751145	-0.655364
001-034_T0_COL_LP_5p_N1__GTGAAGGCAAGTAATG-1	0.239384	-0.504185	-0.802599	-0.732691
001-034_T0_COL_LP_5p_N1__CGACCTTGTCCATGAT-1	-0.348785	-0.959799	-0.793918	-0.721248
001-034_T0_COL_LP_5p_N1__AGCATACGTTTAAGCC-1	-0.738484	-0.486388	-0.83603	-0.758739
001-034_T0_COL_LP_5p_N1__TTGGCAAGTCAGATAA-1	0.166276	-0.703199	-0.817511	-0.707213
001-034_T0_COL_LP_5p_N1__CGGCTAGTCGCAAACT-1	1.14677	1.94325	-0.799308	-0.721084
001-034_T0_COL_LP_5p_N1__GGGAGATAGACTTGAA-1	1.50981	-0.525527	-0.851018	-0.761454
001-034_T0_COL_LP_5p_N1__CGAGCCATCGCGATCG-1	1.06887	1.28882	-0.774717	-0.714758
001-034_T0_COL_LP_5p_N1__GGGAGATTCATACGGT-1	0.115886	-0.221602	-0.745663	-0.635541
001-034_T0_COL_LP_5p_N1__TCAGCTCTCCTGCAGG-1	2.06935	-0.105783	-0.733573	-0.649985
001-034_T0_COL_LP_5p_N1__TCGGGACGTAAACGCG-1	-0.851498	0.185141	-0.799933	-0.691727
001-034_T0_COL_LP_5p_N1__ACACTGATCACGGTTA-1	-0.117955	-0.17719	-0.800904	-0.724492
001-034_T0_COL_LP_5p_N1__GGATTACTCACGCATA-1	0.952148	1.57317	-0.793735	-0.69616
001-034_T0_COL_LP_5p_N1__CCTTTCTTCGTCTGCT-1	0.0241267	-0.647283	-0.770327	-0.708269
001-034_T0_COL_LP_5p_N1__TCGAGGCAGAGACTAT-1	0.248955	0.0974547	-0.794675	-0.723463
001-034_T0_COL_LP_5p_N1__TACGGATCACGTTGGC-1	-0.61454	-0.653172	-0.78129	-0.729933
001-034_T0_COL_LP_5p_N1__TTTATGCCACCGGAAA-1	-0.545632	-0.897953	-0.780901	-0.690957
001-034_T0_COL_LP_5p_N1__CAGTCCTGTTGTGGAG-1	-0.21655	-0.338838	-0.831741	-0.74429
001-034_T0_COL_LP_5p_N1__GACCAATTCTTGTTTG-1	1.13808	0.144329	-0.815819	-0.747039
001-034_T0_COL_LP_5p_N1__CGAATGTAGGTAGCCA-1	-0.693497	-0.99344	-0.814148	-0.74019
001-034_T0_COL_LP_5p_N1__CTAGAGTAGTCCCACG-1	-0.191824	-0.572869	-0.698078	-0.649378
001-034_T0_COL_LP_5p_N1__TCACGAACAACTTGAC-1	0.235461	0.885832	-0.863504	-0.773174
001-034_T0_COL_LP_5p_N1__CGGTTAAGTTCGCTAA-1	0.81097	-0.662916	-0.776371	-0.707609
001-034_T0_COL_LP_5p_N1__GAGGTGAAGCCAGTAG-1	0.688468	-0.38289	-0.749459	-0.671244
001-034_T0_COL_LP_5p_N1__GGATTACCAAGCCCAC-1	1.94682	1.14767	-0.785895	-0.728936
001-034_T0_COL_LP_5p_N1__GCGCAGTCAATGGATA-1	-0.372988	-0.646077	-0.808864	-0.720978
001-034_T0_COL_LP_5p_N1__CGTAGCGAGGCTCATT-1	1.28794	-0.680183	-0.774825	-0.681942
001-034_T0_COL_LP_5p_N1__GGTGCGTCATCGGGTC-1	0.953106	-0.838463	-0.714476	-0.645679
001-034_T0_COL_LP_5p_N1__CGTCCATTCTTCCTTC-1	0.024126	-0.342964	-0.750012	-0.669504
001-034_T0_COL_LP_5p_N1__TCGGTAAAGGAGTTGC-1	-0.459424	0.0357743	-0.81	-0.712697
001-034_T0_COL_LP_5p_N1__ACACCCTCAATGGACG-1	-0.157968	-0.849423	-0.760184	-0.67448
001-034_T0_COL_LP_5p_N1__GCGCGATTCTGCGTAA-1	0.282404	0.103278	-0.720642	-0.660017
001-034_T0_COL_LP_5p_N1__CCACCTAAGATCACGG-1	-0.436701	-0.384775	-0.803432	-0.729605
001-034_T0_COL_LP_5p_N1__ATCTGCCCAACACCTA-1	-0.33593	-0.415074	-0.808416	-0.734916
001-034_T0_COL_LP_5p_N1__AACTGGTTCTTACCTA-1	-0.232927	-0.43141	-0.800979	-0.718015
001-034_T0_COL_LP_5p_N1__AAGTCTGGTGGTACAG-1	-0.264809	-0.628638	-0.765979	-0.703405
001-034_T0_COL_LP_5p_N1__CATCCACGTACAGTGG-1	-1.14291	-0.930681	-0.828207	-0.754495
001-034_T0_COL_LP_5p_N1__CCCAATCAGCGAAGGG-1	-0.418255	-0.657506	-0.808484	-0.706477
001-034_T0_COL_LP_5p_N1__TGCCCTAAGAGGTAGA-1	-0.359483	-0.891535	-0.748953	-0.689024
001-034_T0_COL_LP_5p_N1__CCACCTAGTCGACTGC-1	-0.277959	0.349659	-0.778265	-0.698711
001-034_T0_COL_LP_5p_N1__TGACGGCCAGGGAGAG-1	0.664001	-0.910678	-0.769683	-0.708422
001-034_T0_COL_LP_5p_N1__AGTGTCATCGGCGCAT-1	1.12867	-0.235682	-0.773012	-0.693152
001-034_T0_COL_LP_5p_N1__TCCCGATAGGTAGCCA-1	0.815639	-0.683536	-0.802839	-0.716685
001-034_T0_COL_LP_5p_N1__TACGGTATCATGTAGC-1	0.361091	0.569342	-0.829174	-0.721902
001-034_T0_COL_LP_5p_N1__GAACATCCAAAGCAAT-1	-0.507591	-0.671255	-0.778283	-0.704581
001-034_T0_COL_LP_5p_N1__TTTGCGCAGTACGACG-1	0.120238	-0.165365	-0.783869	-0.724719
001-034_T0_COL_LP_5p_N1__GCGCGATGTTCTGGTA-1	0.127688	-0.595822	-0.739674	-0.668404
001-034_T0_COL_LP_5p_N1__GCGCCAACACAGACTT-1	0.412991	0.744659	-0.789998	-0.704279
001-034_T0_COL_LP_5p_N1__CTCCTAGTCCTTTCTC-1	-0.702359	-0.998482	-0.837979	-0.750235
001-034_T0_COL_LP_5p_N1__GCATACATCACTTCAT-1	-0.759261	-1.00806	-0.856087	-0.73011
001-034_T0_COL_LP_5p_N1__AGTGAGGCACTCGACG-1	-0.843453	1.38946	-0.788678	-0.716603
001-034_T0_COL_LP_5p_N1__TTGAACGGTCGTTGTA-1	0.0893095	-0.659352	-0.773032	-0.671075
001-034_T0_COL_LP_5p_N1__ATTGGTGAGCTAGTTC-1	-0.613916	-0.89653	-0.758307	-0.672735
001-034_T0_COL_LP_5p_N1__TGTATTCCACAAGTAA-1	0.19452	-0.241695	-0.762327	-0.664748
001-034_T0_COL_LP_5p_N1__ACGGGTCGTTACGGAG-1	0.394715	-0.0630644	-0.723511	-0.66492
001-034_T0_COL_LP_5p_N1__TTAGGACCATTGGGCC-1	-0.610672	-0.918428	-0.770634	-0.70679
001-034_T0_COL_LP_5p_N1__GGCGTGTCATTAGCCA-1	-1.10268	-0.087417	-0.78257	-0.694448
001-034_T0_COL_LP_5p_N1__TGAAAGACACCATGTA-1	1.92889	-0.29594	-0.75147	-0.70648
001-034_T0_COL_LP_5p_N1__GTACTCCTCAGGTTCA-1	1.56025	0.980279	-0.772556	-0.678539
001-034_T0_COL_LP_5p_N1__TAGACCATCCTGCCAT-1	-1.1541	-0.964393	-0.789766	-0.706172
001-034_T0_COL_LP_5p_N1__CATATTCAGTGTACCT-1	0.248903	-0.903998	-0.78391	-0.676149
001-034_T0_COL_LP_5p_N1__TCTATTGTCTGTACGA-1	2.16116	0.976809	-0.779318	-0.717114
001-034_T0_COL_LP_5p_N1__TAGTTGGAGTGGTAAT-1	0.0436551	-0.628412	-0.762021	-0.683699
001-034_T0_COL_LP_5p_N1__TCAGGTATCCTGCAGG-1	-0.798829	0.778928	-0.745578	-0.681536
001-034_T0_COL_LP_5p_N1__ACTGTCCGTATCAGTC-1	-0.166415	1.66329	-0.809753	-0.725552
001-034_T0_COL_LP_5p_N1__TCTCATAGTCAGCTAT-1	1.34113	-0.869386	-0.735451	-0.653629
001-034_T0_COL_LP_5p_N1__GGGAGATGTCGAGATG-1	0.344197	-0.370577	-0.760271	-0.686973
001-034_T0_COL_LP_5p_N1__GGGAATGGTAAGGGCT-1	0.0286274	0.213221	-0.832663	-0.760975
001-034_T0_COL_LP_5p_N1__TGCCCTACACTAGTAC-1	-0.906076	2.37476	-0.787943	-0.71076
001-034_T0_COL_LP_5p_N1__TGATTTCTCATCTGCC-1	1.37322	0.924499	-0.785282	-0.674897
001-034_T0_COL_LP_5p_N1__GGAGCAATCGTTGACA-1	0.31213	0.0775461	-0.766646	-0.692498
001-034_T0_COL_LP_5p_N1__GTGCTTCCAGCTGCTG-1	-0.9026	-0.946603	-0.811932	-0.715487
001-034_T0_COL_LP_5p_N1__AGCGTATGTTCGTTGA-1	-0.741382	-0.244285	-0.725022	-0.686492
001-034_T0_COL_LP_5p_N1__ACTGAGTGTTAAAGTG-1	-0.363915	-0.866269	-0.733389	-0.660355
001-034_T0_COL_LP_5p_N1__TGAGAGGGTCTTCAAG-1	1.18433	-0.118031	-0.799317	-0.685877
001-034_T0_COL_LP_5p_N1__GATCGTAAGAGGTTAT-1	-0.631208	-0.321134	-0.392561	-0.730787
001-034_T0_COL_LP_5p_N1__GCGGGTTCAACAACCT-1	0.990014	-0.602035	-0.770432	-0.706233
001-034_T0_COL_LP_5p_N1__TGCCCTACATGGTCTA-1	0.358179	-0.272364	-0.821474	-0.693873
001-034_T0_COL_LP_5p_N1__CTGAAGTCAAGTCATC-1	-1.03702	2.51818	-0.722968	-0.666411
001-034_T0_COL_LP_5p_N1__CGCCAAGGTACCGTAT-1	-0.445188	1.84562	-0.753121	-0.678466
001-034_T0_COL_LP_5p_N1__GCTTGAATCAGGCAAG-1	1.10463	-0.917862	-0.37808	-0.701876
001-034_T0_COL_LP_5p_N1__CACACTCCATGGAATA-1	-0.331492	-0.296548	-0.789385	-0.689526
001-034_T0_COL_LP_5p_N1__AGCAGCCGTTAAGATG-1	-0.294398	-0.899792	-0.751785	-0.667298
001-034_T0_COL_LP_5p_N1__AGAGTGGAGTGGACGT-1	-0.232248	0.414874	-0.754112	-0.654898
001-034_T0_COL_LP_5p_N1__GTACTCCCATCGGAAG-1	0.0362354	-0.547434	-0.720384	-0.644584
001-034_T0_COL_LP_5p_N1__AACACGTGTAGCAAAT-1	1.04904	-0.658458	-0.811413	-0.730128
001-034_T0_COL_LP_5p_N1__AGCAGCCTCACTTACT-1	-0.140051	-0.865937	-0.751774	-0.701045
001-034_T0_COL_LP_5p_N1__GATCGTACACCCATGG-1	1.37947	0.633957	-0.752074	-0.664169
001-034_T0_COL_LP_5p_N1__CATCGGGGTTTGTTTC-1	0.657181	0.653231	-0.698406	-0.629687
001-034_T0_COL_LP_5p_N1__AGCATACTCGTCGTTC-1	0.252039	-0.624709	-0.760475	-0.697325
001-034_T0_COL_LP_5p_N1__CCACTACAGTTAGCGG-1	0.507086	-0.812108	-0.712299	-0.636224
001-034_T0_COL_LP_5p_N1__GGACAGACATGCTAGT-1	1.11216	-0.204815	-0.824605	-0.691395
001-034_T0_COL_LP_5p_N1__AGCGGTCCAACGATGG-1	-0.166768	-0.928896	-0.767467	-0.698503
001-034_T0_COL_LP_5p_N1__TCGAGGCGTATAGGTA-1	0.807173	-0.914407	-0.77893	-0.684484
001-034_T0_COL_LP_5p_N1__CGTCAGGTCTTTCCTC-1	1.10251	1.95537	-0.802993	-0.68247
001-034_T0_COL_LP_5p_N1__GGGCATCGTCAAAGAT-1	0.744721	-0.544189	-0.731113	-0.656774
001-034_T0_COL_LP_5p_N1__AGATTGCCAACACGCC-1	1.07215	-0.864763	-0.711744	-0.69396
001-034_T0_COL_LP_5p_N1__ATGGGAGGTCTAGTCA-1	-1.05137	-0.563036	-0.713041	-0.65271
001-034_T0_COL_LP_5p_N1__TGCTACCCATCCTTGC-1	1.46208	0.0954165	-0.711159	-0.64193
001-034_T0_COL_LP_5p_N1__AGTGGGATCTCACATT-1	0.308502	-0.884763	-0.777434	-0.668454
001-034_T0_COL_LP_5p_N1__GGGAGATGTAGATTAG-1	0.419624	-0.874692	-0.715829	-0.630499
001-034_T0_COL_LP_5p_N1__ATGTGTGAGCTAGTGG-1	0.522351	3.55152	-0.774934	-0.676413
001-034_T0_COL_LP_5p_N1__GTATCTTAGGTTACCT-1	-0.620083	-0.032051	-0.778173	-0.682922
001-034_T0_COL_LP_5p_N1__CCACCTACACACATGT-1	1.437	1.20768	-0.773536	-0.679484
001-034_T0_COL_LP_5p_N1__GAACGGATCAATAAGG-1	0.0804574	0.152124	-0.789173	-0.682227
001-034_T0_COL_LP_5p_N1__CCGGGATTCTACCTGC-1	-0.595674	1.03037	-0.769343	-0.679419
001-034_T0_COL_LP_5p_N1__TGAGCCGTCCTATTCA-1	-0.43034	0.759038	-0.682839	-0.60861
001-034_T0_COL_LP_5p_N1__CCCTCCTTCTACTTAC-1	-0.044927	1.66782	-0.849301	-0.757138
001-034_T0_COL_LP_5p_N1__ATTACTCCAATCACAC-1	0.120473	-0.869595	-0.730681	-0.654581
001-034_T0_COL_LP_5p_N1__CCTAGCTCAGCTGGCT-1	-0.633135	-0.387071	-0.792036	-0.694373
001-034_T0_COL_LP_5p_N1__TCTTTCCAGCCTATGT-1	-0.2569	0.0733802	-0.732005	-0.697712
001-034_T0_COL_LP_5p_N1__CAAGATCAGTGAACAT-1	1.12425	0.483806	-0.860535	-0.778534
001-034_T0_COL_LP_5p_N1__ATCTGCCGTCTTGTCC-1	2.30459	1.54215	-0.6842	-0.604765
001-034_T0_COL_LP_5p_N1__GTTACAGTCGAATGGG-1	0.894171	0.142416	-0.818203	-0.710961
001-034_T0_COL_LP_5p_N1__TTTGCGCTCGACAGCC-1	-1.07101	0.485759	-0.784031	-0.709415
001-034_T0_COL_LP_5p_N1__ATGCGATCATGCAACT-1	1.24335	-0.34667	-0.729958	-0.665459
001-034_T0_COL_LP_5p_N1__CCTAAAGTCGGTGTTA-1	-0.575214	2.72709	-0.790384	-0.693613
001-034_T0_COL_LP_5p_N1__GCTGCTTAGACTGGGT-1	0.672741	-0.894718	-0.745929	-0.687732
001-034_T0_COL_LP_5p_N1__CGATTGAGTACGAAAT-1	0.613059	-0.964715	-0.786866	-0.721039
001-034_T0_COL_LP_5p_N1__GCGCCAATCGAATGCT-1	0.681827	1.42222	-0.711372	-0.654265
001-034_T0_COL_LP_5p_N1__TCAGCAAAGATGTTAG-1	-0.911861	0.0774947	-0.809673	-0.717249
001-034_T0_COL_LP_5p_N1__GACTAACGTTGTCTTT-1	0.0872348	-0.809505	-0.729984	-0.627676
001-034_T0_COL_LP_5p_N1__CACACCTAGAGAACAG-1	-0.871357	-0.912487	-0.795077	-0.704748
001-034_T0_COL_LP_5p_N1__TAGTTGGAGGTGACCA-1	-0.364291	0.290564	-0.751972	-0.66329
001-034_T0_COL_LP_5p_N1__CGAGCCATCAGCTGGC-1	1.21253	0.259601	-0.827907	-0.763972
001-034_T0_COL_LP_5p_N1__GACTAACGTAGGACAC-1	-0.502656	-0.250863	-0.765361	-0.711705
001-034_T0_COL_LP_5p_N1__CACCTTGAGTTCGATC-1	0.136937	-0.838346	-0.713705	-0.638454
001-034_T0_COL_LP_5p_N1__AGCGTATCATGCCACG-1	-0.397841	-0.881765	-0.790199	-0.661467
001-034_T0_COL_LP_5p_N1__AGGGATGTCGTATCAG-1	0.946735	-0.248348	-0.761138	-0.688689
001-034_T0_COL_LP_5p_N1__GGTATTGAGAGCCTAG-1	-0.504042	0.0158052	-0.761837	-0.661757
001-034_T0_COL_LP_5p_N1__AAAGTAGTCTAACGGT-1	0.0433923	1.30152	-0.756034	-0.695039
001-034_T0_COL_LP_5p_N1__CACCACTGTCAATACC-1	-0.285502	-0.918291	-0.794114	-0.727321
001-034_T0_COL_LP_5p_N1__TGAAAGAAGCTATGCT-1	-1.06346	-0.913509	-0.754895	-0.680379
001-034_T0_COL_LP_5p_N1__GTGCGGTCACCGAATT-1	1.37611	-0.614172	-0.779279	-0.691288
001-034_T0_COL_LP_5p_N1__CCTTCGAAGACAAAGG-1	0.482267	-0.870594	-0.762821	-0.689194
001-034_T0_COL_LP_5p_N1__CTAGAGTTCAAGATCC-1	0.723688	-0.595327	-0.794403	-0.708265
001-034_T0_COL_LP_5p_N1__CGGAGCTGTACTCGCG-1	1.2056	-0.538134	-0.735611	-0.657955
001-034_T0_COL_LP_5p_N1__CGAATGTAGACTAAGT-1	1.44806	0.603282	-0.770111	-0.720061
001-034_T0_COL_LP_5p_N1__AGGCCGTCATACTCTT-1	-0.16041	0.137866	-0.7392	-0.656522
001-034_T0_COL_LP_5p_N1__ACCCACTGTCACTTCC-1	0.169414	-0.847637	-0.722501	-0.606545
001-034_T0_COL_LP_5p_N1__CTTGGCTCAATGAATG-1	0.814566	-0.901574	-0.773923	-0.689944
001-034_T0_COL_LP_5p_N1__CCGGGATTCTATGTGG-1	-0.557797	-0.9095	-0.779901	-0.697435
001-034_T0_COL_LP_5p_N1__TCTCATATCTTCATGT-1	1.41218	-0.861184	-0.734619	-0.657732
001-034_T0_COL_LP_5p_N1__AAACGGGGTATGGTTC-1	-0.567046	0.845963	-0.762853	-0.671574
001-034_T0_COL_LP_5p_N1__ATCGAGTGTTCGCTAA-1	3.0118	-0.819665	-0.664193	-0.610106
001-034_T0_COL_LP_5p_N1__AGATCTGAGCGATGAC-1	-0.354337	0.545056	-0.726329	-0.681572
001-034_T0_COL_LP_5p_N1__GCACATATCATCTGCC-1	-0.342205	-0.296591	-0.737988	-0.643836
001-034_T0_COL_LP_5p_N1__TCGCGAGGTTTCGCTC-1	-0.491941	-0.843012	-0.744854	-0.644587
001-034_T0_COL_LP_5p_N1__CAACCTCCACGAAGCA-1	0.84308	-0.893661	-0.728164	-0.648818
001-034_T0_COL_LP_5p_N1__TTGACTTAGTTAGGTA-1	1.48808	0.41452	-0.792261	-0.705077
001-034_T0_COL_LP_5p_N1__CAGAGAGGTCGGCACT-1	1.05586	-0.847286	-0.282102	-0.626764
001-034_T0_COL_LP_5p_N1__ACATACGCATATACGC-1	1.0674	-0.315316	-0.770058	-0.664458
001-034_T0_COL_LP_5p_N1__CCGTACTGTTACGTCA-1	0.766701	0.472482	-0.734209	-0.657803
001-034_T0_COL_LP_5p_N1__GCAGCCATCCGTCATC-1	-0.129206	-0.835793	-0.702603	-0.656094
001-034_T0_COL_LP_5p_N1__GTATCTTTCTTCGGTC-1	0.922659	-0.562583	-0.758016	-0.681134
001-034_T0_COL_LP_5p_N1__ATAAGAGAGCAACGGT-1	-0.743559	0.259332	-0.777171	-0.684647
001-034_T0_COL_LP_5p_N1__TACTCATAGACCACGA-1	1.38095	-0.91222	-0.0128501	-0.679723
001-034_T0_COL_LP_5p_N1__AAGTCTGGTTCGTCTC-1	0.762073	-0.944395	-0.787025	-0.705203
001-034_T0_COL_LP_5p_N1__ACACCCTGTAGCCTAT-1	0.853125	2.28816	-0.769923	-0.675059
001-034_T0_COL_LP_5p_N1__AATCCAGTCAATAAGG-1	0.216143	-0.531681	-0.735857	-0.668685
001-034_T0_COL_LP_5p_N1__ACACTGAAGCAGACTG-1	0.570767	-0.903612	-0.733723	-0.670756
001-034_T0_COL_LP_5p_N1__AGCGGTCTCGCATGGC-1	-0.0836127	-0.891358	-0.735484	-0.671509
001-034_T0_COL_LP_5p_N1__GAAATGACACCAGGCT-1	-0.243597	1.06735	-0.778602	-0.709835
001-034_T0_COL_LP_5p_N1__TAAGCGTTCCGAATGT-1	-1.11855	-0.161828	-0.794482	-0.700877
001-034_T0_COL_LP_5p_N1__TCAGGTACACCACCAG-1	1.26243	2.13037	-0.313583	-0.674179
001-034_T0_COL_LP_5p_N1__CTCATTAGTAAGTTCC-1	1.0054	-0.532925	-0.767598	-0.697207
001-034_T0_COL_LP_5p_N1__TGGTTCCTCACATGCA-1	-0.0262896	0.697608	-0.760476	-0.713953
001-034_T0_COL_LP_5p_N1__ATGTGTGGTGCTGTAT-1	1.46436	0.278165	-0.776563	-0.687742
001-034_T0_COL_LP_5p_N1__TGCCCTAGTCTAACGT-1	1.17483	-0.620177	-0.783044	-0.716341
001-034_T0_COL_LP_5p_N1__TCAGATGTCTTGTATC-1	1.43769	-0.561925	-0.767812	-0.697529
001-034_T0_COL_LP_5p_N1__AATCCAGCATCACCCT-1	1.5868	3.06778	-0.754099	-0.674098
001-034_T0_COL_LP_5p_N1__TTAGGCATCATGCAAC-1	-0.443112	-0.752271	-0.642007	-0.627204
001-034_T0_COL_LP_5p_N1__GGTGAAGCAACTGCTA-1	-0.0574893	-0.900772	-0.754206	-0.682183
001-034_T0_COL_LP_5p_N1__TGGCTGGCACAAGCCC-1	0.334048	1.65445	-0.686099	-0.647572
001-034_T0_COL_LP_5p_N1__CTCCTAGAGAGTAAGG-1	-0.0868018	1.93392	-0.764146	-0.684579
001-034_T0_COL_LP_5p_N1__TACTTACGTCAAGCGA-1	0.203658	-0.902573	-0.741689	-0.662872
001-034_T0_COL_LP_5p_N1__CCGTTCAGTCTCTCGT-1	0.200061	-0.885009	-0.788549	-0.707383
001-034_T0_COL_LP_5p_N1__AGCATACGTAGGGTAC-1	1.25683	-0.460809	-0.693817	-0.64065
001-034_T0_COL_LP_5p_N1__GGATGTTCATACCATG-1	-0.720968	5.90584	-0.723008	-0.696286
001-034_T0_COL_LP_5p_N1__GACTAACAGAAAGTGG-1	0.45144	-0.895516	-0.733059	-0.660149
001-034_T0_COL_LP_5p_N1__CCTACCATCGTTACAG-1	-1.05797	-0.90252	-0.769856	-0.696549
001-034_T0_COL_LP_5p_N1__CTGATAGGTAGGCTGA-1	-0.48724	-0.866318	-0.750876	-0.658334
001-034_T0_COL_LP_5p_N1__CAGCCGAGTACCTACA-1	0.103121	-0.763323	-0.651439	-0.577202
001-034_T0_COL_LP_5p_N1__CACCTTGCAGGTCCAC-1	-0.786327	-0.927278	-0.798197	-0.700215
001-034_T0_COL_LP_5p_N1__GTGCAGCCATCGTCGG-1	-0.463375	0.856389	-0.729948	-0.672491
001-034_T0_COL_LP_5p_N1__GAGTCCGAGACTCGGA-1	-0.792543	2.81948	-0.763338	-0.647255
001-034_T0_COL_LP_5p_N1__CTTACCGTCATCGATG-1	-0.18282	-0.526354	-0.760165	-0.677227
001-034_T0_COL_LP_5p_N1__CGTGTAATCAGCAACT-1	0.395428	-0.443385	-0.705739	-0.649058
001-034_T0_COL_LP_5p_N1__TGCGTGGCAGCATGAG-1	-0.43921	-0.599874	-0.782972	-0.704492
001-034_T0_COL_LP_5p_N1__GACACGCTCTATCCTA-1	-0.555727	-0.564898	-0.768092	-0.693571
001-034_T0_COL_LP_5p_N1__ACTGTCCCACAGCGTC-1	0.422024	0.964497	-0.716361	-0.620108
001-034_T0_COL_LP_5p_N1__GTCATTTGTATTCTCT-1	0.286378	-0.905977	-0.757072	-0.69497
001-034_T0_COL_LP_5p_N1__TGGCCAGTCCGTACAA-1	-0.0889272	-0.802317	-0.700055	-0.616969
001-034_T0_COL_LP_5p_N1__TACCTTATCTATCCCG-1	0.903297	0.576631	-0.736476	-0.648763
001-034_T0_COL_LP_5p_N1__CTACGTCAGGATGTAT-1	1.04805	-0.459938	-0.756527	-0.656058
001-034_T0_COL_LP_5p_N1__TACGGGCTCAAACCAC-1	0.0591109	-0.529767	-0.738862	-0.632264
001-034_T0_COL_LP_5p_N1__CTAATGGAGATGGGTC-1	0.073388	0.235049	-0.752141	-0.69468
001-034_T0_COL_LP_5p_N1__GTATTCTGTCAAAGCG-1	0.0482815	-0.106683	-0.720275	-0.654946
001-034_T0_COL_LP_5p_N1__GCGCCAATCCTAGTGA-1	0.238013	-0.927373	-0.758356	-0.648065
001-034_T0_COL_LP_5p_N1__TGTCCCATCGGGAGTA-1	-0.238215	-0.708177	-0.611088	-0.538265
001-034_T0_COL_LP_5p_N1__CACCACTGTCTGCCAG-1	1.17121	0.743548	-0.75262	-0.669591
001-034_T0_COL_LP_5p_N1__GTACTTTCAACACCTA-1	-0.101578	-0.869729	-0.725502	-0.648026
001-034_T0_COL_LP_5p_N1__TGACTTTTCTCTAAGG-1	2.20231	-0.796364	-0.704415	-0.618782
001-034_T0_COL_LP_5p_N1__TCGTACCCAATGGAGC-1	-0.111835	-0.49596	-0.681963	-0.644285
001-034_T0_COL_LP_5p_N1__TGTATTCAGTGGTAGC-1	-0.985657	-0.841382	-0.716039	-0.652042
001-034_T0_COL_LP_5p_N1__CTCACACTCCGAAGAG-1	0.468912	-0.946683	-0.748246	-0.708385
001-034_T0_COL_LP_5p_N1__CTCTGGTCACGCCAGT-1	1.49651	-0.496354	-0.726747	-0.669362
001-034_T0_COL_LP_5p_N1__ATGCGATCATGATCCA-1	-1.00752	0.871629	-0.73523	-0.614217
001-034_T0_COL_LP_5p_N1__GTATCTTTCACTTACT-1	-0.420082	-0.829626	-0.706425	-0.619262
001-034_T0_COL_LP_5p_N1__ACGGAGATCAGTGTTG-1	0.772911	0.0440078	-0.716975	-0.624492
001-034_T0_COL_LP_5p_N1__CTAATGGCAAGTTCTG-1	-0.683757	-0.852493	-0.713969	-0.649086
001-034_T0_COL_LP_5p_N1__CCTTCGACAATTCCTT-1	-0.692239	0.12618	-0.71424	-0.612394
001-034_T0_COL_LP_5p_N1__GTGCATATCTGCGGCA-1	1.0613	0.544522	-0.718707	-0.654645
001-034_T0_COL_LP_5p_N1__CTGCGGAAGTAACCCT-1	0.977744	-0.876539	-0.752762	-0.646215
001-034_T0_COL_LP_5p_N1__TGAGAGGTCACTTATC-1	-0.509795	-0.275057	-0.76311	-0.669314
001-034_T0_COL_LP_5p_N1__ATGTGTGCATTACGAC-1	0.820511	-0.521068	-0.756981	-0.661458
001-034_T0_COL_LP_5p_N1__ACGGCCATCACATGCA-1	-1.01268	-0.808862	-0.703551	-0.617017
001-034_T0_COL_LP_5p_N1__AGTAGTCCACCTCGGA-1	1.7347	1.07047	-0.765453	-0.698403
001-034_T0_COL_LP_5p_N1__TCTTCGGTCTTAACCT-1	0.718238	-0.17224	-0.732368	-0.669063
001-034_T0_COL_LP_5p_N1__TGGTTAGGTGGTACAG-1	-1.09003	4.53645	-0.753995	-0.693015
001-034_T0_COL_LP_5p_N1__GTTCTCGAGGCTCTTA-1	-0.0446491	-0.788719	-0.686298	-0.612941
001-034_T0_COL_LP_5p_N1__AGGTCATTCGGTGTTA-1	0.282791	0.0362049	-0.721251	-0.670162
001-034_T0_COL_LP_5p_N1__TATCAGGGTTATCCGA-1	-0.187212	0.395061	-0.76418	-0.695046
001-034_T0_COL_LP_5p_N1__TAGAGCTGTTCCACGG-1	-0.680824	0.891481	-0.709327	-0.631342
001-034_T0_COL_LP_5p_N1__TCACGAAGTCCAGTGC-1	1.40814	-0.772821	-0.667785	-0.592176
001-034_T0_COL_LP_5p_N1__GCTTGAATCAGCTCGG-1	-0.113768	0.579759	-0.727845	-0.612935
001-034_T0_COL_LP_5p_N1__CAGCTGGGTAGCTAAA-1	0.0108106	-0.520978	-0.77002	-0.668135
001-034_T0_COL_LP_5p_N1__TGTATTCTCGGACAAG-1	-0.655428	-0.793797	-0.695048	-0.636568
001-034_T0_COL_LP_5p_N1__GCTCCTACATGCTAGT-1	1.0915	-0.182601	-0.718816	-0.613029
001-034_T0_COL_LP_5p_N1__CGCGTTTAGCAATCTC-1	-0.537825	-0.911371	-0.751203	-0.71076
001-034_T0_COL_LP_5p_N1__TGACTTTGTTACGGAG-1	-0.673118	0.185795	-0.730076	-0.621504
001-034_T0_COL_LP_5p_N1__TGTATTCGTACCGTAT-1	-1.02792	3.42223	-0.69096	-0.662194
001-034_T0_COL_LP_5p_N1__TCAGATGTCAACACTG-1	0.958434	-0.843057	-0.75279	-0.663879
001-034_T0_COL_LP_5p_N1__GGAAAGCCAGGTGCCT-1	-0.111555	1.17411	-0.728192	-0.637115
001-034_T0_COL_LP_5p_N1__ACTTGTTTCAGAGGTG-1	-0.753526	-0.508401	-0.776099	-0.676727
001-034_T0_COL_LP_5p_N1__GTTCTCGTCCTGCCAT-1	-0.457122	0.0317807	-0.729175	-0.645371
001-034_T0_COL_LP_5p_N1__TAAGAGAAGATGTGTA-1	-1.05624	-0.88513	-0.728617	-0.657022
001-034_T0_COL_LP_5p_N1__TGCTACCAGATTACCC-1	1.18762	2.42306	-0.698913	-0.663002
001-034_T0_COL_LP_5p_N1__CGATTGATCTGGTTCC-1	0.997083	-0.85718	-0.715241	-0.643769
001-034_T0_COL_LP_5p_N1__CAAGTTGTCCTTTACA-1	-0.32188	-0.749643	-0.665705	-0.591172
001-034_T0_COL_LP_5p_N1__GACGCGTAGCGTCTAT-1	-0.41143	-0.844791	-0.728641	-0.653977
001-034_T0_COL_LP_5p_N1__TGCCCATAGGATGGTC-1	0.459635	0.924397	-0.745119	-0.639604
001-034_T0_COL_LP_5p_N1__GGACATTTCCCATTTA-1	-0.904435	1.17878	-0.676567	-0.599229
001-034_T0_COL_LP_5p_N1__ATCATGGGTATTACCG-1	-0.045445	-0.48942	-0.696751	-0.663211
001-034_T0_COL_LP_5p_N1__CTGATAGGTACTCTCC-1	1.06549	0.689699	-0.779073	-0.692688
001-034_T0_COL_LP_5p_N1__GATTCAGTCGGGAGTA-1	-0.0442051	-0.786432	-0.685352	-0.620909
001-034_T0_COL_LP_5p_N1__TATCAGGAGGAGTCTG-1	-0.274233	-0.4699	-0.727595	-0.661121
001-034_T0_COL_LP_5p_N1__GGGTCTGGTGAGGGAG-1	1.13337	-0.869999	-0.739121	-0.664508
001-034_T0_COL_LP_5p_N1__GATCAGTGTGACCAAG-1	1.12918	1.88957	-0.718273	-0.665012
001-034_T0_COL_LP_5p_N1__ACGATGTCAGATTGCT-1	0.126621	-0.921882	-0.772639	-0.675628
001-034_T0_COL_LP_5p_N1__GCCTCTAGTCAGTGGA-1	-0.414464	-0.257278	-0.817585	-0.712209
001-034_T0_COL_LP_5p_N1__ACACTGACAAGGTTTC-1	1.1481	-0.583687	-0.771727	-0.692087
001-034_T0_COL_LP_5p_N1__GCGCAGTGTCCGTGAC-1	0.447519	-0.779131	-0.671717	-0.55012
001-034_T0_COL_LP_5p_N1__GTAACGTGTATATGAG-1	1.13524	-0.474725	-0.72239	-0.642603
001-034_T0_COL_LP_5p_N1__GTACTTTCAACGATCT-1	0.515341	-0.82635	-0.70245	-0.67323
001-034_T0_COL_LP_5p_N1__TTTGGTTTCAACACCA-1	-0.928208	-0.377877	-0.702294	-0.583446
001-034_T0_COL_LP_5p_N1__TGTGTTTTCTACCTGC-1	-0.191321	-0.42425	-0.710817	-0.617803
001-034_T0_COL_LP_5p_N1__CTGTGCTCATTGAGCT-1	-0.0683598	0.322436	-0.699578	-0.671827
001-034_T0_COL_LP_5p_N1__ACGAGCCGTCGAGTTT-1	0.961075	0.135423	-0.658266	-0.608166
001-034_T0_COL_LP_5p_N1__CAGCCGAGTCCAACTA-1	0.850221	-0.700002	-0.651321	-0.547553
001-034_T0_COL_LP_5p_N1__TAAGTGCTCGTACGGC-1	0.607655	-0.225326	-0.737845	-0.625319
001-034_T0_COL_LP_5p_N1__TGCCAAAGTCTAGTCA-1	-0.722089	1.53223	-0.748464	-0.664503
001-034_T0_COL_LP_5p_N1__TCTATTGGTCTCTTTA-1	1.62719	0.565372	-0.723726	-0.662388
001-034_T0_COL_LP_5p_N1__CTGATAGGTCAATACC-1	-0.0913982	-0.0949396	-0.711973	-0.663207
001-034_T0_COL_LP_5p_N1__GCATGCGTCGTCTGAA-1	0.337534	0.227052	-0.708239	-0.635615
001-034_T0_COL_LP_5p_N1__CGGAGTCAGTCGAGTG-1	1.12166	2.60652	-0.758591	-0.671825
001-034_T0_COL_LP_5p_N1__CGTCAGGTCGAATGGG-1	-0.54676	-0.758832	-0.651839	-0.603776
001-034_T0_COL_LP_5p_N1__ATCGAGTTCGAGGTAG-1	2.07592	-0.828558	-0.687671	-0.589149
001-034_T0_COL_LP_5p_N1__TGCGGGTGTCATATGC-1	0.319374	-0.811579	-0.69147	-0.602267
001-034_T0_COL_LP_5p_N1__ACACCAAAGGACAGAA-1	0.870141	1.13281	-0.743228	-0.65406
001-034_T0_COL_LP_5p_N1__TCGGTAACAGCTGCAC-1	0.291536	-0.837893	-0.714432	-0.660537
001-034_T0_COL_LP_5p_N1__GTAACTGGTGTGCCTG-1	-0.288642	-0.810316	-0.693277	-0.602093
001-034_T0_COL_LP_5p_N1__CGCTGGATCCTCGCAT-1	-0.401152	-0.131104	-0.71678	-0.624223
001-034_T0_COL_LP_5p_N1__CTTCTCTTCAACGAAA-1	0.0296255	-0.925376	-0.813612	-0.699811
001-034_T0_COL_LP_5p_N1__GTTTCTATCAACACTG-1	-0.669268	-0.176885	-0.731555	-0.662264
001-034_T0_COL_LP_5p_N1__GGCGACTCACGTCTCT-1	-1.01341	-0.839858	-0.685023	-0.627968
001-034_T0_COL_LP_5p_N1__TATGCCCTCAGATAAG-1	-0.068471	1.69104	-0.796607	-0.692337
001-034_T0_COL_LP_5p_N1__CTCGTCACATGCTAGT-1	-1.06005	-0.902726	-0.756033	-0.686963
001-034_T0_COL_LP_5p_N1__AGTAGTCCATTCCTGC-1	0.790937	-0.773878	-0.648806	-0.56589
001-034_T0_COL_LP_5p_N1__GGGAGATTCTGAGTGT-1	0.498258	-0.925344	-0.752618	-0.685516
001-034_T0_COL_LP_5p_N1__CCACCTAGTCCGTCAG-1	-0.411173	0.50507	-0.746955	-0.694385
001-034_T0_COL_LP_5p_N1__CTTTGCGTCGGAGGTA-1	-0.522763	-0.765862	-0.658563	-0.557203
001-034_T0_COL_LP_5p_N1__TGTTCCGTCACGACTA-1	1.25619	-0.828637	-0.67392	-0.616949
001-034_T0_COL_LP_5p_N1__ACTGATGGTGGGTCAA-1	-0.359621	-0.808484	-0.689823	-0.613517
001-034_T0_COL_LP_5p_N1__AAACGGGCATCCGGGT-1	-0.398849	-0.82811	-0.712696	-0.633962
001-034_T0_COL_LP_5p_N1__ACTGTCCTCGTGGACC-1	2.09832	1.60624	-0.739876	-0.6602
001-034_T0_COL_LP_5p_N1__AGAGCTTGTCGCTTTC-1	0.929018	0.292935	-0.682733	-0.595558
001-034_T0_COL_LP_5p_N1__TTTCCTCCAGCGTTCG-1	-1.02027	-0.85842	-0.710443	-0.662614
001-034_T0_COL_LP_5p_N1__ATGCGATCAGGGATTG-1	0.223713	0.262318	-0.711073	-0.626024
001-034_T0_COL_LP_5p_N1__TAGTGGTCACACCGAC-1	-0.461353	-0.895216	-0.769246	-0.697666
001-034_T0_COL_LP_5p_N1__TTCTCAATCCGTCAAA-1	-1.05571	1.99201	-0.183226	-0.666584
001-034_T0_COL_LP_5p_N1__GGACATTGTCATATCG-1	0.551721	-0.763509	-0.651591	-0.593892
001-034_T0_COL_LP_5p_N1__TAAGTGCGTCGAGATG-1	1.30423	-0.791204	-0.691192	-0.608453
001-034_T0_COL_LP_5p_N1__ACTATCTGTTCCGGCA-1	1.04718	-0.812771	-0.705326	-0.597555
001-034_T0_COL_LP_5p_N1__AGCATACAGTGTTGAA-1	-1.00788	-0.072814	-0.705439	-0.652774
001-034_T0_COL_LP_5p_N1__CATGGCGGTGTAAGTA-1	-1.03558	0.675962	-0.745185	-0.656114
001-034_T0_COL_LP_5p_N1__TACTTACGTCTGATCA-1	-0.377561	0.724268	-0.74215	-0.675887
001-034_T0_COL_LP_5p_N1__GACCAATCACATCCAA-1	-0.578477	1.42381	-0.848622	-0.779151
001-034_T0_COL_LP_5p_N1__AGAATAGTCCCAAGAT-1	-0.918009	-0.770934	-0.625963	-0.599644
001-034_T0_COL_LP_5p_N1__TCAATCTAGGAGTCTG-1	0.181122	0.264538	-0.727677	-0.660085
001-034_T0_COL_LP_5p_N1__AGGCCGTCATATGAGA-1	-0.451076	-0.928302	-0.738842	-0.656408
001-034_T0_COL_LP_5p_N1__AACCATGGTAGTGAAT-1	1.12486	0.579379	-0.695884	-0.681666
001-034_T0_COL_LP_5p_N1__ACGATGTGTGACTACT-1	0.703907	2.00045	-0.731592	-0.63439
001-034_T0_COL_LP_5p_N1__CTACACCGTCTCCCTA-1	-0.00227778	-0.312911	-0.643873	-0.553397
001-034_T0_COL_LP_5p_N1__CAGAGAGAGCGTAATA-1	0.708279	-0.837729	-0.721543	-0.618954
001-034_T0_COL_LP_5p_N1__CGGTTAAGTGGTAACG-1	-0.593549	-0.877678	-0.706258	-0.689745
001-034_T0_COL_LP_5p_N1__GATGCTAGTGGTACAG-1	1.7718	-0.352414	-0.676643	-0.597228
001-034_T0_COL_LP_5p_N1__AGTGGGACAAGACGTG-1	0.945607	-0.47231	-0.754341	-0.657474
001-034_T0_COL_LP_5p_N1__ACTTGTTGTAAGCACG-1	0.147266	1.20431	-0.700167	-0.656807
001-034_T0_COL_LP_5p_N1__TACGGGCGTTGGTTTG-1	0.569741	-0.0562505	-0.744044	-0.65309
001-034_T0_COL_LP_5p_N1__ACGAGGAGTGTTCTTT-1	0.797451	0.423456	-0.746666	-0.645722
001-034_T0_COL_LP_5p_N1__TACTCGCAGAGACGAA-1	0.402812	-0.777447	-0.634258	-0.581457
001-034_T0_COL_LP_5p_N1__TTTGTCATCCATTCTA-1	-1.01923	1.90943	-0.732106	-0.643419
001-034_T0_COL_LP_5p_N1__CAGTAACCACCATGTA-1	0.264246	0.309578	-0.719168	-0.603932
001-034_T0_COL_LP_5p_N1__TCAGGATTCCTCAATT-1	2.34883	-0.114156	-0.724806	-0.612604
001-034_T0_COL_LP_5p_N1__GGGACCTTCAGAGCTT-1	-1.05536	-0.885117	-0.726167	-0.659143
001-034_T0_COL_LP_5p_N1__GCAATCAGTGTGTGCC-1	-0.93154	0.405235	-0.672814	-0.607483
001-034_T0_COL_LP_5p_N1__TAGAGCTTCGTCTGAA-1	0.405078	0.124083	-0.642978	-0.570939
001-034_T0_COL_LP_5p_N1__GTCGGGTGTGTGTGCC-1	0.512198	-0.366052	-0.68344	-0.612081
001-034_T0_COL_LP_5p_N1__CTCTAATGTCCGCTGA-1	-0.966179	-0.381631	-0.720711	-0.582778
001-034_T0_COL_LP_5p_N1__TTATGCTAGTGGTAAT-1	-0.393115	-0.832057	-0.730894	-0.657912
001-034_T0_COL_LP_5p_N1__AGGTCCGGTAAGGGAA-1	-0.427648	-0.897115	-0.774316	-0.697376
001-034_T0_COL_LP_5p_N1__CAGCTGGTCCCTCAGT-1	0.16458	0.299651	-0.753125	-0.652111
001-034_T0_COL_LP_5p_N1__CAAGAAATCTGTGCAA-1	1.5168	-0.327962	-0.65975	-0.610408
001-034_T0_COL_LP_5p_N1__ACTTGTTAGTGTTTGC-1	0.248442	0.0847879	-0.702381	-0.609028
001-034_T0_COL_LP_5p_N1__TTCTCAAAGCGAAGGG-1	0.258032	-0.834558	-0.715414	-0.635291
001-034_T0_COL_LP_5p_N1__GCACATAGTATTCTCT-1	0.341619	1.06241	-0.675839	-0.607925
001-034_T0_COL_LP_5p_N1__GGCTCGATCATGCAAC-1	1.01538	-0.844948	-0.725318	-0.62857
001-034_T0_COL_LP_5p_N1__GTGCAGCTCTCGTATT-1	-0.991269	-0.844113	-0.722974	-0.674176
001-034_T0_COL_LP_5p_N1__AAGACCTAGCTCCCAG-1	1.30942	-0.777102	-0.672914	-0.599151
001-034_T0_COL_LP_5p_N1__CGACCTTGTTCAGCGC-1	-0.564353	0.618147	-0.680814	-0.612948
001-034_T0_COL_LP_5p_N1__CACCACTCAGCGTTCG-1	-1.02781	-0.88708	-0.725789	-0.627134
001-034_T0_COL_LP_5p_N1__TACTTGTGTATTACCG-1	0.484935	-0.421923	-0.778054	-0.695954
001-034_T0_COL_LP_5p_N1__TTCCCAGGTCTAGCCG-1	-0.15046	-0.879876	-0.727497	-0.670912
001-034_T0_COL_LP_5p_N1__AGAGCTTAGGGTGTTG-1	1.19107	-0.347144	-0.679898	-0.58058
001-034_T0_COL_LP_5p_N1__TGTATTCGTCTACCTC-1	2.25377	-0.296756	-0.654304	-0.579306
001-034_T0_COL_LP_5p_N1__AGAATAGCATGGAATA-1	0.484238	3.49911	-0.685617	-0.619152
001-034_T0_COL_LP_5p_N1__TACAGTGAGTACTTGC-1	-0.51094	1.24098	-0.669719	-0.600312
001-034_T0_COL_LP_5p_N1__CACTCCAGTAAATGAC-1	0.955082	-0.72066	-0.601616	-0.541615
001-034_T0_COL_LP_5p_N1__TCAGCAATCTGTCAAG-1	-0.505628	-0.276764	-0.646184	-0.581955
001-034_T0_COL_LP_5p_N1__CCTTCGAGTATCTGCA-1	-1.02235	-0.106081	0.227649	-0.626333
001-034_T0_COL_LP_5p_N1__CTTGGCTTCAATAAGG-1	-1.10081	-0.894698	-0.78778	-0.695537
001-034_T0_COL_LP_5p_N1__CAGAGAGTCAACTCTT-1	0.721846	-0.734449	-0.625299	-0.558167
001-034_T0_COL_LP_5p_N1__CACCTTGGTCGGCATC-1	-0.997564	-0.813641	-0.676511	-0.626479
001-034_T0_COL_LP_5p_N1__CTGTTTAAGTCGAGTG-1	-1.029	-0.861705	-0.717077	-0.637064
001-034_T0_COL_LP_5p_N1__GGGCATCCACTCTGTC-1	-0.0691323	-0.313861	-0.680734	-0.612725
001-034_T0_COL_LP_5p_N1__AGCCTAAGTCGCGTGT-1	0.974924	1.82993	-0.644443	-0.581854
001-034_T0_COL_LP_5p_N1__CACACTCGTTGTCTTT-1	1.64819	0.464249	-0.740682	-0.629512
001-034_T0_COL_LP_5p_N1__ACACCAAGTGGAAAGA-1	0.337484	-0.350923	-0.708722	-0.636885
001-034_T0_COL_LP_5p_N1__CGCGGTAGTGAGGCTA-1	1.1657	-0.0576034	-0.677597	-0.614792
001-034_T0_COL_LP_5p_N1__GTGTTAGCAATGGAAT-1	1.09672	0.583544	-0.660059	-0.623425
001-034_T0_COL_LP_5p_N1__CTAGTGAGTGTTCGAT-1	0.327017	-0.813609	-0.677349	-0.587746
001-034_T0_COL_LP_5p_N1__ACGATACTCAGCACAT-1	0.528841	-0.305328	-0.657921	-0.593056
001-034_T0_COL_LP_5p_N1__TGCACCTAGGGCTTCC-1	-0.123066	-0.836754	-0.7227	-0.653007
001-034_T0_COL_LP_5p_N1__CGTCAGGTCTATCCCG-1	0.339068	-0.791404	-0.668522	-0.581291
001-034_T0_COL_LP_5p_N1__GTATTCTCACAGCGTC-1	-0.889282	-0.760032	-0.620367	-0.559679
001-034_T0_COL_LP_5p_N1__TCACGAACAGTCAGCC-1	-1.05599	1.2989	-0.770849	-0.677129
001-034_T0_COL_LP_5p_N1__GGGCACTGTTCGTGAT-1	-0.573571	-0.363427	-0.699024	-0.634287
001-034_T0_COL_LP_5p_N1__AGAGCGATCTGGCGAC-1	-0.101941	-0.751219	-0.679275	-0.559698
001-034_T0_COL_LP_5p_N1__GATGAAATCTGCGGCA-1	0.274339	-0.275726	-0.655091	-0.623928
001-034_T0_COL_LP_5p_N1__CGTAGCGTCATTGCGA-1	-0.299255	0.851896	-0.694833	-0.622434
001-034_T0_COL_LP_5p_N1__CTCGTACTCACAACGT-1	0.239526	-0.305064	-0.706357	-0.67971
001-034_T0_COL_LP_5p_N1__TACGGATTCCGGGTGT-1	0.634962	0.554821	-0.666994	-0.615993
001-034_T0_COL_LP_5p_N1__GTACTCCCAATGAATG-1	0.708151	-0.796792	-0.683517	-0.593688
001-034_T0_COL_LP_5p_N1__TAGACCATCAACGAAA-1	-1.0192	0.341955	-0.73059	-0.655204
001-034_T0_COL_LP_5p_N1__GTCTTCGAGCGGATCA-1	-0.993011	0.172146	-0.688917	-0.613506
001-034_T0_COL_LP_5p_N1__AGAGCTTGTGTTGAGG-1	0.774678	-0.720433	-0.603037	-0.544757
001-034_T0_COL_LP_5p_N1__TCGGGACTCGCTTAGA-1	1.11475	0.751469	-0.712061	-0.644016
001-034_T0_COL_LP_5p_N1__CTAGAGTTCTTCATGT-1	0.453071	-0.795552	-0.67243	-0.62831
001-034_T0_COL_LP_5p_N1__TTCTACAGTTCGGCAC-1	1.55432	-0.273349	-0.657944	-0.58905
001-034_T0_COL_LP_5p_N1__TCTTTCCCACAGGAGT-1	0.253552	-0.752058	-0.648915	-0.563364
001-034_T0_COL_LP_5p_N1__CTGCGGATCCCGACTT-1	0.367441	-0.823037	-0.683352	-0.657945
001-034_T0_COL_LP_5p_N1__GGACAGAAGTGTCCAT-1	-0.548908	-0.815118	-0.744726	-0.628509
001-034_T0_COL_LP_5p_N1__CGATCGGGTGGCGAAT-1	-0.957745	-0.817567	-0.718482	-0.595592
001-034_T0_COL_LP_5p_N1__TTATGCTCAAGCCTAT-1	1.38485	-0.295063	-0.718735	-0.618695
001-034_T0_COL_LP_5p_N1__CTGCGGACAGGGTATG-1	-0.96038	-0.798388	-0.670158	-0.609746
001-034_T0_COL_LP_5p_N1__ACGGGTCTCACAATGC-1	1.01354	-0.311238	-0.729347	-0.64405
001-034_T0_COL_LP_5p_N1__TTAGGCAAGACAAGCC-1	-0.555906	-0.858088	-0.754264	-0.648736
001-034_T0_COL_LP_5p_N1__TGTCCCAGTGTTGGGA-1	0.774703	-0.282598	-0.671062	-0.589006
001-034_T0_COL_LP_5p_N1__CTCGTACAGCGAGAAA-1	-0.510928	-0.811561	-0.71077	-0.617081
001-034_T0_COL_LP_5p_N1__AGTTGGTGTATCAGTC-1	1.50068	0.284349	-0.672578	-0.618205
001-034_T0_COL_LP_5p_N1__TGCGTGGAGATGTAAC-1	-0.481286	-0.779071	-0.670175	-0.574672
001-034_T0_COL_LP_5p_N1__CTAGTGACATTCCTCG-1	-0.800387	-0.689829	-0.597716	-0.524374
001-034_T0_COL_LP_5p_N1__TGGGCGTGTGAGGGAG-1	1.00799	-0.323814	-0.716038	-0.63526
001-034_T0_COL_LP_5p_N1__GACGGCTTCCCGGATG-1	-0.223745	0.475581	-0.699647	-0.660338
001-034_T0_COL_LP_5p_N1__CTCGAAATCATCGATG-1	-0.346578	-0.756385	-0.647415	-0.551824
001-034_T0_COL_LP_5p_N1__TTGCGTCGTCGCATCG-1	0.029722	-0.818976	-0.690877	-0.582574
001-034_T0_COL_LP_5p_N1__CCTCTGAGTGAAATCA-1	-0.290594	-0.840248	-0.736804	-0.631086
001-034_T0_COL_LP_5p_N1__TCTTTCCCATCATCCC-1	0.0850296	-0.237023	-0.637749	-0.566251
001-034_T0_COL_LP_5p_N1__CATGCCTCAATGAAAC-1	0.800897	-0.884595	-0.722843	-0.69975
001-034_T0_COL_LP_5p_N1__CGCGGTAGTACTTGAC-1	-1.05766	-0.897383	0.369156	-0.647111
001-034_T0_COL_LP_5p_N1__GGTATTGTCGGGAGTA-1	-0.416109	1.13781	-0.651163	-0.589511
001-034_T0_COL_LP_5p_N1__AGCCTAAGTTCCGTCT-1	2.3907	-0.799589	-0.679191	-0.606019
001-034_T0_COL_LP_5p_N1__TACGGGCGTGTGAATA-1	0.708881	3.31355	-0.647932	-0.564807
001-034_T0_COL_LP_5p_N1__GGACATTCATAGACTC-1	-0.500772	-0.831569	-0.722475	-0.614582
001-034_T0_COL_LP_5p_N1__GGACGTCGTGACCAAG-1	1.37742	-0.691152	-0.613533	-0.529383
001-034_T0_COL_LP_5p_N1__TGACGGCGTACCTACA-1	0.109143	0.58633	-0.635883	-0.577864
001-034_T0_COL_LP_5p_N1__TCACAAGAGCGCCTCA-1	-0.377927	-0.73645	-0.624981	-0.561319
001-034_T0_COL_LP_5p_N1__CTAGCCTGTGTATGGG-1	0.00181663	0.906046	-0.669189	-0.588114
001-034_T0_COL_LP_5p_N1__GACGGCTCATTTGCTT-1	-0.0978924	-0.74521	-0.618105	-0.562804
001-034_T0_COL_LP_5p_N1__ACATGGTTCTCCAACC-1	1.00252	-0.267202	-0.684244	-0.641378
001-034_T0_COL_LP_5p_N1__CTGAAGTGTCGCGAAA-1	0.436718	0.50255	-0.527065	-0.520468
001-034_T0_COL_LP_5p_N1__GATCGTAAGAACAACT-1	-0.0726744	0.855801	-0.660846	-0.594527
001-034_T0_COL_LP_5p_N1__AACCATGTCATGTAGC-1	0.5028	-0.204582	-0.668683	-0.599104
001-034_T0_COL_LP_5p_N1__TGGGAAGCAATGCCAT-1	1.74027	-0.751215	-0.6432	-0.557731
001-034_T0_COL_LP_5p_N1__CTCACACCAGTATGCT-1	-0.982897	-0.831368	-0.707857	-0.638393
001-034_T0_COL_LP_5p_N1__ATAAGAGCATTTCAGG-1	-0.988644	0.203638	-0.70095	-0.638687
001-034_T0_COL_LP_5p_N1__GGAGCAAAGAATTCCC-1	0.583308	-0.219026	-0.66822	-0.604232
001-034_T0_COL_LP_5p_N1__AACTCAGCACTAGTAC-1	0.252078	-0.788762	-0.604594	-0.601093
001-034_T0_COL_LP_5p_N1__CGCTTCATCTGGCGTG-1	-0.110691	-0.748293	-0.621636	-0.585171
001-034_T0_COL_LP_5p_N1__CCTAGCTGTTGTTTGG-1	-0.93391	-0.77083	-0.676489	-0.566091
001-034_T0_COL_LP_5p_N1__TTTACTGTCGGATGGA-1	-0.376976	-0.722231	-0.602093	-0.516507
001-034_T0_COL_LP_5p_N1__AGGGTGAAGGCTCATT-1	-0.418148	-0.818237	-0.63195	-0.610518
001-034_T0_COL_LP_5p_N1__TTGCGTCAGCGTGAGT-1	-0.907925	-0.770288	-0.685004	-0.616589
001-034_T0_COL_LP_5p_N1__CATATGGGTAGCGCTC-1	0.206329	-0.717179	-0.612369	-0.532179
001-034_T0_COL_LP_5p_N1__TATGCCCAGTACACCT-1	0.394566	-0.941326	-0.722252	-0.66224
001-034_T0_COL_LP_5p_N1__CGACCTTTCGCCCTTA-1	-0.0769693	-0.761101	-0.636198	-0.579239
001-034_T0_COL_LP_5p_N1__CGGACTGAGCCTCGTG-1	-0.971821	-0.79641	-0.683686	-0.598756
001-034_T0_COL_LP_5p_N1__ATCGAGTTCAGTCAGT-1	-0.947897	1.06767	-0.690492	-0.589816
001-034_T0_COL_LP_5p_N1__CTTTGCGTCAGCGATT-1	-0.362575	-0.0948976	-0.653804	-0.546307
001-034_T0_COL_LP_5p_N1__CGTGTAACAGTACACT-1	-0.792378	-0.710043	-0.60235	-0.547506
001-034_T0_COL_LP_5p_N1__ACACCCTCAGCTATTG-1	0.579056	-0.69273	-0.579463	-0.532657
001-034_T0_COL_LP_5p_N1__AACACGTGTCCTCCAT-1	0.000613826	-0.778274	-0.631282	-0.583903
001-034_T0_COL_LP_5p_N1__GGGATGATCGAATGGG-1	-0.960544	-0.880937	-0.697642	-0.630809
001-034_T0_COL_LP_5p_N1__GGAACTTAGGATCGCA-1	-0.893898	-0.763028	-0.655447	-0.590252
001-034_T0_COL_LP_5p_N1__TATCAGGTCAGTTGAC-1	-0.877934	-0.742793	-0.645893	-0.541291
001-034_T0_COL_LP_5p_N1__ATGGGAGAGCTTCGCG-1	1.35755	-0.121566	-0.625946	-0.554656
001-034_T0_COL_LP_5p_N1__TGCTGCTAGTACGTTC-1	-1.06247	-0.91143	-0.747362	-0.701534
001-034_T0_COL_LP_5p_N1__GATGAGGTCCAATGGT-1	0.578654	-0.735181	-0.601133	-0.522344
001-034_T0_COL_LP_5p_N1__TAGAGCTAGCAGATCG-1	-0.0337925	-0.765466	-0.615594	-0.580851
001-034_T0_COL_LP_5p_N1__CAGCATAAGCCCAATT-1	0.0629115	2.4879	-0.754031	-0.629415
001-034_T0_COL_LP_5p_N1__CCACTACTCTTGTTTG-1	1.11872	-0.860861	-0.698628	-0.657711
001-034_T0_COL_LP_5p_N1__CCTAGCTTCGTTTAGG-1	1.43529	-0.793507	-0.646499	-0.61332
001-034_T0_COL_LP_5p_N1__TCTTCGGAGGTGCAAC-1	1.0453	-0.760587	-0.602808	-0.55799
001-034_T0_COL_LP_5p_N1__ATTACTCAGGGCTTGA-1	1.17819	-0.733206	-0.595318	-0.548803
001-034_T0_COL_LP_5p_N1__CAAGATCGTCCAAGTT-1	-0.923917	0.654233	-0.64556	-0.581975
001-034_T0_COL_LP_5p_N1__ATGCGATTCAAAGACA-1	-0.347334	-0.750714	-0.627738	-0.550037
001-034_T0_COL_LP_5p_N1__GCTGCAGTCCGCGGTA-1	0.316021	-0.810227	-0.689133	-0.595956
001-034_T0_COL_LP_5p_N1__ACCTTTAGTCAGCTAT-1	1.13733	-0.122963	-0.683554	-0.573598
001-034_T0_COL_LP_5p_N1__TGATTTCAGGTCATCT-1	0.942473	-0.79303	-0.619757	-0.604278
001-034_T0_COL_LP_5p_N1__CTTTGCGTCGATCCCT-1	-0.80706	0.686913	-0.558453	-0.514579
001-034_T0_COL_LP_5p_N1__CGAACATTCCGAATGT-1	-0.302883	-0.76959	-0.639147	-0.607626
001-034_T0_COL_LP_5p_N1__GCTTCCAGTTAAAGTG-1	0.70394	-0.768793	-0.627837	-0.596616
001-034_T0_COL_LP_5p_N1__CGAATGTCAATCACAC-1	-0.395872	-0.774967	-0.651144	-0.569888
001-034_T0_COL_LP_5p_N1__CGGTTAAAGGTGTGGT-1	-0.966395	-0.833156	-0.669825	-0.607305
001-034_T0_COL_LP_5p_N1__AGGGTGACACAGGCCT-1	-0.410557	0.219178	-0.657897	-0.618019
001-034_T0_COL_LP_5p_N1__TCCCGATGTGCAGACA-1	2.08376	0.59785	-0.585146	-0.502176
001-034_T0_COL_LP_5p_N1__GATGCTAAGCCACGCT-1	-0.929291	-0.802198	-0.647492	-0.598463
001-034_T0_COL_LP_5p_N1__CCCAATCCAATGGATA-1	1.67355	-0.699953	-0.639488	-0.545737
001-034_T0_COL_LP_5p_N1__GGATTACAGTCCGGTC-1	0.933694	-0.855858	-0.73803	-0.655583
001-034_T0_COL_LP_5p_N1__CATCAAGGTACAGCAG-1	0.0160983	-0.750558	-0.608016	-0.552349
001-034_T0_COL_LP_5p_N1__CAGTAACTCGTGACAT-1	-0.176193	-0.677469	-0.561567	-0.524053
001-034_T0_COL_LP_5p_N1__CCTTCGAAGAGCTTCT-1	-0.312602	-0.0731505	-0.606342	-0.535788
001-034_T0_COL_LP_5p_N1__GGTATTGTCACCTTAT-1	2.63561	-0.714734	-0.602351	-0.562032
001-034_T0_COL_LP_5p_N1__GGGCACTCAAACAACA-1	0.359111	-0.762505	-0.622042	-0.607535
001-034_T0_COL_LP_5p_N1__GGCTGGTAGCAATCTC-1	0.620428	0.162448	-0.589964	-0.583964
001-034_T0_COL_LP_5p_N1__GATCGATGTCTTCAAG-1	0.766584	-0.677397	-0.607464	-0.509462
001-034_T0_COL_LP_5p_N1__CGGAGCTGTTATGCGT-1	-0.623284	-0.536581	-0.445222	-0.416882
001-034_T0_COL_LP_5p_N1__CACATAGTCAGGCGAA-1	-0.953111	-0.0967803	-0.6748	-0.550338
001-034_T0_COL_LP_5p_N1__CTTTGCGAGCCTTGAT-1	-0.908128	-0.746421	-0.603133	-0.518005
001-034_T0_COL_LP_5p_N1__TACACGACACGCGAAA-1	1.93711	-0.865738	-0.676367	-0.638785
001-034_T0_COL_LP_5p_N1__GGAGCAAAGCTAAACA-1	-0.826503	-0.722164	-0.583048	-0.546168
001-034_T0_COL_LP_5p_N1__CCTTCGAAGGCAGGTT-1	-0.880811	0.360373	-0.644506	-0.598022
001-034_T0_COL_LP_5p_N1__CTAAGACCATGTCCTC-1	-0.371543	-0.864266	-0.704772	-0.662543
001-034_T0_COL_LP_5p_N1__TTCTCAACACAGGCCT-1	0.323596	0.469239	-0.703868	-0.633021
001-034_T0_COL_LP_5p_N1__CCCTCCTCACTTCGAA-1	0.57836	-0.815256	-0.660076	-0.587918
001-034_T0_COL_LP_5p_N1__GCGGGTTGTACCGTAT-1	-0.234858	-0.710976	-0.58536	-0.537674
001-034_T0_COL_LP_5p_N1__CTGATCCCAAACGTGG-1	0.723823	1.83599	-0.623296	-0.561094
001-034_T0_COL_LP_5p_N1__TCAGGATCAGATCGGA-1	1.86069	0.451688	-0.576154	-0.55636
001-034_T0_COL_LP_5p_N1__TCGGGACTCCATTCTA-1	1.01903	-0.067493	-0.632368	-0.575304
001-034_T0_COL_LP_5p_N1__CGTGTAAAGTCCCACG-1	0.151909	-0.738244	-0.565383	-0.548603
001-034_T0_COL_LP_5p_N1__AGTGAGGCAAGTCTGT-1	-0.0727767	-0.654479	-0.587719	-0.545071
001-034_T0_COL_LP_5p_N1__GGGCATCTCTTGGGTA-1	0.7699	1.03482	-0.624071	-0.55862
001-034_T0_COL_LP_5p_N1__TATTACCCAAGCCGTC-1	-0.855726	-0.710846	-0.624816	-0.536029
001-034_T0_COL_LP_5p_N1__TACTTACTCCAACCAA-1	-0.204539	-0.720462	-0.605766	-0.535021
001-034_T0_COL_LP_5p_N1__GGCTGGTTCTGCAGTA-1	0.641688	-0.744581	-0.575103	-0.574207
001-034_T0_COL_LP_5p_N1__CGGGTCATCTCGCTTG-1	-0.231775	0.0128887	-0.643341	-0.560587
001-034_T0_COL_LP_5p_N1__TGCACCTGTTCAGCGC-1	1.91694	-0.67821	-0.572786	-0.490801
001-034_T0_COL_LP_5p_N1__TGGGAAGTCTCCTATA-1	-0.860563	0.0357454	-0.61272	-0.501255
001-034_T0_COL_LP_5p_N1__CGTAGGCTCTACTATC-1	1.84537	-0.682317	-0.563897	-0.513131
001-034_T0_COL_LP_5p_N1__CACCTTGGTCCAGTAT-1	1.05071	-0.846152	-0.701372	-0.643736
001-034_T0_COL_LP_5p_N1__CATATGGGTGACTACT-1	0.844659	0.0179003	-0.604605	-0.530485
001-034_T0_COL_LP_5p_N1__CGATGGCAGTCGCCGT-1	-0.166432	-0.690969	-0.576954	-0.535268
001-034_T0_COL_LP_5p_N1__TCGTAGATCAGTCAGT-1	-0.75231	0.301266	-0.52495	-0.483565
001-034_T0_COL_LP_5p_N1__AAGACCTCATTTGCTT-1	-0.00789617	-0.670814	-0.559662	-0.509786
001-034_T0_COL_LP_5p_N1__AGCGTCGAGCTAGTGG-1	-0.260483	-0.748143	-0.629631	-0.545571
001-034_T0_COL_LP_5p_N1__ACACCCTAGAGTAAGG-1	-0.230301	-0.719862	-0.619111	-0.536889
001-034_T0_COL_LP_5p_N1__CGCTGGACACAGTCGC-1	-0.747271	1.28142	-0.537612	-0.489043
001-034_T0_COL_LP_5p_N1__GTCTCGTTCCTCAACC-1	-0.81311	-0.704295	-0.591151	-0.518572
001-034_T0_COL_LP_5p_N1__ACTTACTAGGATGGTC-1	-0.0384551	-0.710124	-0.552775	-0.533273
001-034_T0_COL_LP_5p_N1__GCTGGGTGTCTCGTTC-1	-0.0533012	-0.662206	-0.545974	-0.482951
001-034_T0_COL_LP_5p_N1__CGACTTCCAAGTAATG-1	-0.874562	-0.707613	-0.598323	-0.535837
001-034_T0_COL_LP_5p_N1__CGCTTCATCAAGGTAA-1	-0.851352	-0.722818	-0.592757	-0.571938
001-034_T0_COL_LP_5p_N1__TGACTAGGTAGTAGTA-1	-0.229735	-0.791451	-0.651449	-0.569933
001-034_T0_COL_LP_5p_N1__TCGCGAGAGACAAAGG-1	0.300558	-0.510624	-0.405744	-0.390063
001-034_T0_COL_LP_5p_N1__CCTACACTCAGGCAAG-1	-0.860684	-0.734201	-0.642106	-0.540244
001-034_T0_COL_LP_5p_N1__GCATGCGAGCCGATTT-1	1.6182	-0.687588	-0.591313	-0.52744
001-034_T0_COL_LP_5p_N1__TTCTCAAGTAACGCGA-1	-0.864791	0.122685	-0.61538	-0.548613
001-034_T0_COL_LP_5p_N1__TGTGTTTCACCAGTTA-1	0.491549	-0.635475	-0.520811	-0.472189
001-034_T0_COL_LP_5p_N1__CTGGTCTGTACATCCA-1	1.72774	0.559438	-0.619756	-0.591804
001-034_T0_COL_LP_5p_N1__CTGATAGAGGGTATCG-1	-0.117573	-0.729759	-0.574655	-0.521613
001-034_T0_COL_LP_5p_N1__GTACTCCTCCTTGACC-1	0.103471	-0.702835	-0.534577	-0.492367
001-034_T0_COL_LP_5p_N1__GGATTACGTCAGATAA-1	-0.0864225	-0.713478	-0.586135	-0.541162
001-034_T0_COL_LP_5p_N1__CCAGCGAAGAACAACT-1	0.619191	-0.661069	-0.544711	-0.476729
001-034_T0_COL_LP_5p_N1__GGGCACTCACAGATTC-1	0.461329	-0.674665	-0.524095	-0.489925
001-034_T0_COL_LP_5p_N1__ACCTTTATCCTACAGA-1	-0.87661	-0.683427	-0.588329	-0.529697
001-034_T0_COL_LP_5p_N1__AGGTCCGGTAGCGTGA-1	0.12206	-0.664732	-0.53083	-0.500839
001-034_T0_COL_LP_5p_N1__AAACCTGAGTGTTAGA-1	0.0390282	0.324273	-0.523016	-0.484208
001-034_T0_COL_LP_5p_N1__AGAATAGAGCGCTCCA-1	0.541138	-0.560559	-0.475547	-0.426683
001-034_T0_COL_LP_5p_N1__TGATTTCCATGGTCAT-1	-0.837221	-0.685271	-0.582048	-0.535389
001-034_T0_COL_LP_5p_N1__GACGGCTTCCTTGCCA-1	0.88862	-0.620653	-0.505733	-0.430522
001-034_T0_COL_LP_5p_N1__GATTCAGTCTTTAGTC-1	0.771966	-0.643829	-0.542836	-0.479041
001-034_T0_COL_LP_5p_N1__AGCATACTCAATAAGG-1	-0.765748	1.19732	-0.579105	-0.505901
001-034_T0_COL_LP_5p_N1__TAGACCACATACAGCT-1	1.85521	2.65661	-0.562172	-0.514868
001-034_T0_COL_LP_5p_N1__TTCTCCTAGTCCGTAT-1	0.00126678	0.704936	-0.557543	-0.501892
001-034_T0_COL_LP_5p_N1__AAGGCAGGTGTGCCTG-1	-0.775318	-0.670491	-0.57205	-0.532015
001-034_T0_COL_LP_5p_N1__CCGTTCAAGTGAACAT-1	1.27402	0.234638	-0.574003	-0.508089
001-034_T0_COL_LP_5p_N1__TGATTTCCATAGACTC-1	0.576511	-0.702681	-0.482071	-0.507147
001-034_T0_COL_LP_5p_N1__TCTTTCCAGCCTCGTG-1	-0.718319	-0.587753	-0.501428	-0.462058
001-034_T0_COL_LP_5p_N1__TGACGGCAGGGTGTTG-1	1.39101	-0.701679	-0.577676	-0.549621
001-034_T0_COL_LP_5p_N1__CCTACCAGTTTGTGTG-1	1.73216	0.712682	-0.451915	-0.42797
001-034_T0_COL_LP_5p_N1__CAACTAGGTAACGTTC-1	0.103935	-0.67951	-0.532711	-0.512057
001-034_T0_COL_LP_5p_N1__TGTATTCGTCGCCATG-1	-0.716988	-0.599553	-0.489158	-0.440905
001-034_T0_COL_LP_5p_N1__ATCACGACAAAGTCAA-1	-0.784699	-0.672288	-0.54507	-0.50579
001-034_T0_COL_LP_5p_N1__GATGAAATCCTAGTGA-1	0.680593	-0.819499	-0.643726	-0.588791
001-034_T0_COL_LP_5p_N1__CTCGTACTCCAGAAGG-1	-0.674034	-0.582357	-0.451105	-0.418883
001-034_T0_COL_LP_5p_N1__AAACGGGCACAGTCGC-1	0.157539	-0.651414	-0.561054	-0.469267
001-034_T0_COL_LP_5p_N1__TGCGCAGAGAGGTTAT-1	0.391822	-0.801671	-0.619854	-0.565783
001-034_T0_COL_LP_5p_N1__CACACAAGTTTGACAC-1	-0.683419	0.501838	-0.47935	-0.433598
001-034_T0_COL_LP_5p_N1__ACATGGTGTCATGCCG-1	-0.793472	-0.726463	-0.577572	-0.511454
001-034_T0_COL_LP_5p_N1__GCGCAACTCCAAACAC-1	-0.850161	-0.772461	-0.571035	-0.573922
001-034_T0_COL_LP_5p_N1__CTGCGGACACACCGAC-1	0.26561	-0.570459	-0.469508	-0.445232
001-034_T0_COL_LP_5p_N1__GCATGATCACAAGTAA-1	-0.816442	-0.653591	-0.559867	-0.480444
001-034_T0_COL_LP_5p_N1__CAGTCCTCAGGGTATG-1	-0.769348	-0.601875	-0.532407	-0.459212
001-034_T0_COL_LP_5p_N1__AGAGCTTGTGACAAAT-1	-0.641231	2.71976	-0.47048	-0.392717
001-034_T0_COL_LP_5p_N1__GAAGCAGGTCCCTTGT-1	-0.619009	-0.517285	-0.411916	-0.407377
001-034_T0_COL_LP_5p_N1__CATATTCCACCATGTA-1	-0.674241	-0.588748	-0.488926	-0.398382
001-034_T0_COL_LP_5p_N1__GTATTCTGTAAGTGTA-1	-0.760425	-0.644057	-0.526251	-0.462032
001-034_T0_COL_LP_5p_N1__TTTGTCAGTCTCAACA-1	0.20773	-0.609655	-0.534823	-0.509784
001-034_T0_COL_LP_5p_N1__GTATTCTCACCATCCT-1	-0.75039	-0.673717	-0.54086	-0.465067
001-034_T0_COL_LP_5p_N1__ACGATGTTCTCCCTGA-1	-0.748737	2.09649	-0.525951	-0.44452
001-034_T0_COL_LP_5p_N1__TTAGTTCGTCTAGAGG-1	0.860418	-0.646636	-0.49807	-0.442193
001-034_T0_COL_LP_5p_N1__CCACCTACATCCGGGT-1	-0.603225	1.51928	-0.453096	-0.357449
001-034_T0_COL_LP_5p_N1__GCACTCTAGTTCGCAT-1	-0.675071	-0.560887	-0.474223	-0.39802
001-034_T0_COL_LP_5p_N1__CCCAGTTCAGGTCTCG-1	-0.608379	0.797162	-0.453779	-0.410377
001-034_T0_COL_LP_5p_N1__CGGACACTCGGTCCGA-1	-0.760729	-0.678862	-0.511437	-0.500058
001-034_T0_COL_LP_5p_N1__AGAGTGGCAAGCTGTT-1	0.375624	-0.593387	-0.478732	-0.427526
001-034_T0_COL_LP_5p_N1__AGCGTATTCCTCATTA-1	-0.696942	-0.640144	-0.501738	-0.464025
001-034_T0_COL_LP_5p_N1__GACTGCGTCAAGGCTT-1	-0.661124	-0.541436	-0.420599	-0.397906
001-034_T0_COL_LP_5p_N1__CGAGCACAGGTGATTA-1	-0.63573	-0.557099	-0.440123	-0.416157
001-034_T0_COL_LP_5p_N1__AAGGTTCGTCATACTG-1	0.286458	-0.704514	-0.522129	-0.479707
001-034_T0_COL_LP_5p_N1__AAACGGGTCAGGCGAA-1	0.801476	-0.584364	-0.473324	-0.389214
001-034_T0_COL_LP_5p_N1__GCATACAAGTGTTTGC-1	-0.57869	-0.527747	-0.446837	-0.406773
001-034_T0_COL_LP_5p_N1__GGGAATGGTCATACTG-1	-0.486516	-0.443272	-0.369582	-0.303633
001-034_T0_COL_LP_5p_N1__GAGCAGACAGGAATCG-1	1.07	0.922505	-0.439053	-0.347972
001-034_T0_COL_LP_5p_N1__TGTTCCGCATCTCCCA-1	0.619654	-0.509076	-0.424888	-0.328979
001-034_T0_COL_LP_5p_N1__GGCTGGTTCCCGGATG-1	0.64887	-0.513837	-0.369387	-0.353747
001-034_T0_COL_LP_5p_N1__TACTCGCAGCAGGCTA-1	-0.691893	-0.606231	-0.484624	-0.450862
001-034_T0_COL_LP_5p_N1__TTTGTCACAATGGACG-1	2.06209	-0.614628	-0.531505	-0.431729
001-034_T0_COL_LP_5p_N1__CATGCCTTCCGCTGTT-1	0.779499	-0.483298	-0.390438	-0.361875
001-034_T0_COL_LP_5p_N1__TTGGCAAGTCGGCATC-1	-0.710352	-0.655688	-0.494916	-0.449549
001-034_T0_COL_LP_5p_N1__AACTCTTAGCTGTCTA-1	0.659619	-0.52365	-0.426711	-0.399082
001-034_T0_COL_LP_5p_N1__TTGAACGGTAAGTGTA-1	-0.570401	-0.48085	-0.38468	-0.333841
001-034_T0_COL_LP_5p_N1__GGGCATCGTAGTACCT-1	-0.639604	1.0491	-0.427932	-0.404098
001-034_T0_COL_LP_5p_N1__ACTGATGCATACTACG-1	-0.510112	-0.445276	-0.34903	-0.331458
001-034_T0_COL_LP_5p_N1__GGAACTTCAATCCAAC-1	-0.487178	3.66475	-0.310472	-0.26012
001-034_T0_COL_LP_5p_N1__CTACGTCGTTACGTCA-1	-0.434473	1.3731	-0.341126	-0.267121
001-034_T0_COL_LP_5p_N1__TCGTAGACAAGAGTCG-1	-0.711388	0.9603	-0.45947	-0.425794
001-034_T0_COL_LP_5p_N1__TGTCCCATCATAAAGG-1	0.53277	-0.605089	-0.484461	-0.409891
001-034_T0_COL_LP_5p_N1__CCGTGGAGTCTAACGT-1	-0.586911	-0.480278	-0.394961	-0.341217
001-034_T0_COL_LP_5p_N1__ACCAGTACAGCCTGTG-1	-0.57731	-0.495636	-0.410602	-0.372097
001-034_T0_COL_LP_5p_N1__GGAACTTGTGAACCTT-1	1.4873	-0.446519	-0.366838	-0.283426
001-034_T0_COL_LP_5p_N1__TCCACACAGCGCTCCA-1	-0.472321	-0.41997	-0.337308	-0.279199
001-034_T0_COL_LP_5p_N1__GTACTCCGTTCTGTTT-1	2.84559	-0.506874	-0.401218	-0.363605
001-034_T0_COL_LP_5p_N1__CTAACTTAGTATTGGA-1	-0.588875	-0.486019	-0.38883	-0.344689
001-034_T0_COL_LP_5p_N1__CATTATCTCCAATGGT-1	-0.53123	-0.447042	-0.35851	-0.296927
001-034_T0_COL_LP_5p_N1__GTTACAGTCCTTGACC-1	1.43802	-0.418956	-0.388459	-0.305771
001-034_T0_COL_LP_5p_N1__AGCGTCGCACGAAAGC-1	-0.480107	-0.421419	-0.337664	-0.277451
001-034_T0_COL_LP_5p_N1__CCGTTCAAGACAATAC-1	-0.487969	1.42728	-0.347531	-0.289485
001-034_T0_COL_LP_5p_N1__CATCCACAGGGCTTCC-1	-0.575271	-0.502263	-0.407708	-0.361117
001-034_T0_COL_LP_5p_N1__GGTGTTACAATCCGAT-1	-0.49816	-0.43399	-0.370243	-0.282732
001-034_T0_COL_LP_5p_N1__TGCACCTAGACATAAC-1	-0.576563	-0.550693	-0.404062	-0.401067
001-034_T0_COL_LP_5p_N1__CGACCTTAGTCTCCTC-1	-0.517426	-0.455164	-0.370137	-0.330797
001-034_T0_COL_LP_5p_N1__ATAGACCCAGTCCTTC-1	-0.533783	-0.457304	-0.345566	-0.309307
001-034_T0_COL_LP_5p_N1__CGCTGGACACATGGGA-1	-0.550881	-0.496924	-0.375574	-0.339175
001-034_T0_COL_LP_5p_N1__CACACAAGTAGCTAAA-1	-0.520784	-0.488778	-0.367173	-0.363745
001-034_T0_COL_LP_5p_N1__CGTTGGGAGTGAAGAG-1	-0.520701	-0.439821	-0.332085	-0.316308
001-034_T0_COL_LP_5p_N1__GCTCTGTTCCGTAGTA-1	-0.448531	-0.369329	-0.294825	-0.25768
001-034_T0_COL_LP_5p_N1__TTCTCCTTCGCTGATA-1	-0.401896	1.85202	-0.287449	-0.257466
001-034_T0_COL_LP_5p_N1__CAGCTAACATGAACCT-1	-0.625424	-0.54517	-0.395292	-0.357949
001-034_T0_COL_LP_5p_N1__TCATTACGTACAGACG-1	-0.460571	-0.382829	-0.318799	-0.280709
001-034_T0_COL_LP_5p_N1__CTGATAGTCTAGCACA-1	-0.465081	-0.406826	-0.283791	-0.252879
001-034_T0_COL_LP_5p_N1__TACAGTGAGACACTAA-1	-0.354687	-0.292676	-0.230244	-0.184031
001-034_T0_COL_LP_5p_N1__GGCTGGTGTATCGCAT-1	-0.481298	-0.386675	-0.34216	-0.30354
001-034_T0_COL_LP_5p_N1__CTACCCACAGTCGTGC-1	-0.434167	3.50832	-0.326408	-0.25653
001-034_T0_COL_LP_5p_N1__CGGACGTGTACAGCAG-1	-0.327161	-0.288662	-0.212839	-0.190669
001-034_T0_COL_LP_5p_N1__ATCATGGAGAACAACT-1	-0.411213	-0.361437	-0.321191	-0.235912
001-034_T0_COL_LP_5p_N1__TCAATCTCAGTATCTG-1	-0.361378	-0.325054	-0.242782	-0.209296
001-034_T0_COL_LP_5p_N1__GTACTCCGTAGTAGTA-1	-0.473359	-0.414423	-0.3472	-0.30261
001-034_T0_COL_LP_5p_N1__GGACAAGGTTGTGGAG-1	-0.511956	-0.443207	-0.362069	-0.267271
001-034_T0_COL_LP_5p_N1__GTCTCGTCAAGAAGAG-1	-0.384939	-0.321649	-0.256504	-0.23384
001-034_T0_COL_LP_5p_N1__AATCGGTGTTTGGCGC-1	-0.417956	-0.349671	-0.291655	-0.269804
001-034_T0_COL_LP_5p_N1__TTTGCGCCAACGCACC-1	-0.356582	-0.327134	-0.22586	-0.229318
001-034_T0_COL_LP_5p_N1__TGACGGCAGGCAGGTT-1	-0.279541	-0.230618	-0.186469	-0.162408
001-034_T0_COL_LP_5p_N1__TACTTACCAGTGAGTG-1	-0.356156	-0.328139	-0.255627	-0.21517
001-034_T0_COL_LP_5p_N1__AGTGAGGGTCGATTGT-1	2.1964	-0.295101	-0.208288	-0.177061
001-034_T0_COL_LP_5p_N1__ACGTCAAAGAGGTTGC-1	-0.449112	-0.371996	-0.313535	-0.279069
001-034_T0_COL_LP_5p_N1__AGATCTGCAATTCCTT-1	2.12395	-0.316853	-0.264827	-0.220123
001-034_T0_COL_LP_5p_N1__TAGTGGTTCGTCCGTT-1	-0.453602	-0.386148	-0.299749	-0.293576
001-034_T0_COL_LP_5p_N1__CCTTCCCCATGCAACT-1	-0.383634	-0.335333	-0.238027	-0.216423
001-034_T0_COL_LP_5p_N1__GTGCGGTCACAGGCCT-1	-0.29591	-0.269567	-0.229783	-0.181575
001-034_T0_COL_LP_5p_N1__CTGGTCTAGATGGCGT-1	2.88632	-0.303976	-0.238739	-0.20542
001-034_T0_COL_LP_5p_N1__GGTGAAGGTCCAACTA-1	-0.328793	-0.269493	-0.242551	-0.197813
001-034_T0_COL_LP_5p_N1__TCGGTAAAGAGTGAGA-1	-0.330796	-0.316425	-0.22995	-0.185649
001-034_T0_COL_LP_5p_N1__CACACAACATTGCGGC-1	-0.344096	-0.303784	-0.209904	-0.21117
001-034_T0_COL_LP_5p_N1__TAGTTGGAGGTAGCCA-1	2.64396	-0.277297	-0.176074	-0.171178
001-034_T0_COL_LP_5p_N1__GGATTACTCTACGAGT-1	-0.407812	-0.361321	-0.25041	-0.261558
001-034_T0_COL_LP_5p_N1__GACTACAGTCCTGCTT-1	-0.253791	-0.228821	-0.176051	-0.192622
001-034_T0_COL_LP_5p_N1__AGAGCTTTCCGCGGTA-1	-0.408191	-0.342638	-0.250999	-0.225439
001-034_T0_COL_LP_5p_N1__AAGGTTCTCTCTGTCG-1	-0.346198	-0.302983	-0.276457	-0.239908
001-034_T0_COL_LP_5p_N1__GGCAATTGTACTCTCC-1	-0.359791	-0.351214	-0.253533	-0.242332
001-034_T0_COL_LP_5p_N1__TGAGCATAGATGTCGG-1	-0.299197	-0.243124	-0.156693	-0.175059
001-034_T0_COL_LP_5p_N1__CGTGAGCTCGATCCCT-1	-0.270571	-0.243347	-0.181171	-0.161046
001-034_T0_COL_LP_5p_N1__TTGTAGGGTCCGAAGA-1	2.38399	-0.290622	-0.219081	-0.188665
001-034_T0_COL_LP_5p_N1__CGTTCTGGTCGACTGC-1	-0.23559	-0.2039	-0.130428	-0.159756
001-034_T0_COL_LP_5p_N1__CTCACACTCGCCAGCA-1	-0.304329	-0.262723	-0.189189	-0.181953
001-034_T0_COL_LP_5p_N1__GACTGCGTCTGCGGCA-1	-0.314679	-0.253232	-0.211393	-0.199763
001-034_T0_COL_LP_5p_N1__CCACCTACAATTCCTT-1	-0.300047	-0.240112	-0.197424	-0.157804
001-034_T0_COL_LP_5p_N1__TACAGTGCACAGCCCA-1	-0.206121	-0.16406	-0.126956	-0.113005
001-034_T0_COL_LP_5p_N1__GTATCTTAGAACTCGG-1	-0.25364	-0.245527	-0.180748	-0.145552
001-034_T0_COL_LP_5p_N1__TCGTACCTCCTGCCAT-1	2.63723	-0.265915	-0.201381	-0.153219
001-034_T0_COL_LP_5p_N1__CCGGGATAGAAGGTTT-1	-0.242327	-0.227708	-0.183809	-0.156197
001-034_T0_COL_LP_5p_N1__AACACGTTCCTTTCTC-1	3.27034	-0.211127	-0.0963735	-0.126578
001-034_T0_COL_LP_5p_N1__GGAGCAAAGATTACCC-1	-0.287167	-0.225185	-0.1839	-0.152986
001-034_T0_COL_LP_5p_N1__AAACGGGGTTCCGTCT-1	-0.30072	-0.247879	-0.177344	-0.181335
001-034_T0_COL_LP_5p_N1__GACTACATCACCCGAG-1	-0.358489	-0.262763	-0.233887	-0.196096
001-034_T0_COL_LP_5p_N1__ACTGCTCGTCGGCATC-1	-0.300354	-0.263269	-0.168583	-0.181259
001-043_T0_COL_LP_5p_N1__GATCTAGGTAGCGTAG-1	-0.142614	-0.825324	-0.871532	-0.776677
001-043_T0_COL_LP_5p_N1__TAGAGCTCAGCTATTG-1	-1.01689	0.872322	-0.809381	-0.743417
001-043_T0_COL_LP_5p_N1__GTGTGCGCAAGTAGTA-1	0.0540466	-0.611873	-0.831515	-0.728167
001-043_T0_COL_LP_5p_N1__CAACCTCCAAGAAAGG-1	-0.151996	2.27725	-0.79045	-0.690178
001-043_T0_COL_LP_5p_N1__AGGGATGCACCGCTAG-1	0.480141	-0.935676	-0.782265	-0.718353
001-043_T0_COL_LP_5p_N1__CTACCCAGTATCACCA-1	-1.1912	0.381264	-0.852599	-0.756325
001-043_T0_COL_LP_5p_N1__ACGATACGTTTGGGCC-1	0.97707	-0.936082	-0.795736	-0.730715
001-043_T0_COL_LP_5p_N1__CCGTGGACAGATTGCT-1	-1.12202	1.68513	-0.822202	-0.7212
001-043_T0_COL_LP_5p_N1__AGTGAGGGTGGTGTAG-1	0.619372	-0.243768	-0.730804	-0.666754
001-043_T0_COL_LP_5p_N1__GAAGCAGAGGATCGCA-1	0.119791	-0.806405	-0.690661	-0.618016
001-043_T0_COL_LP_5p_N1__ACGAGCCGTCTAACGT-1	0.388981	0.278605	-0.748604	-0.667361
001-043_T0_COL_LP_5p_N1__CACACAACACGTCTCT-1	-1.02246	-0.844592	-0.758395	-0.673676
001-043_T0_COL_LP_5p_N1__TACTTGTCATGCTGGC-1	-0.743698	0.321591	-0.773947	-0.676138
001-043_T0_COL_LP_5p_N1__GGGACCTTCCATGAAC-1	-0.722514	-0.621409	-0.5192	-0.47678
001-043_T0_COL_LP_5p_N1__CGGACGTTCTTTCCTC-1	1.42777	-0.571804	-0.495993	-0.449509
001-043_T0_COL_LP_5p_N1__TTAACTCAGGTGCTAG-1	-0.483862	-0.381714	-0.319341	-0.305531
001-043_T0_COL_LP_5p_N1__ACATCAGTCCTTGGTC-1	-0.459293	-0.416119	-0.295566	-0.30084
001-043_T0_COL_LP_5p_N1__CGTGTCTGTTACCAGT-1	1.58592	-0.391209	-0.334435	-0.298281
001-043_T0_COL_LP_5p_N1__TCAGATGTCACCTTAT-1	-0.37933	-0.321213	-0.281232	-0.246302
001-043_T0_COL_LP_5p_N1__ACTGAACCATTGGTAC-1	-0.352609	-0.296207	-0.254153	-0.229441
001-043_T0_COL_LP_5p_N1__CGATTGATCTCGTTTA-1	-0.316592	-0.285006	-0.207373	-0.195529
001-043_T0_COL_LP_5p_N1__TCTATTGCAGGCGATA-1	-0.523499	-0.451395	-0.413457	-0.32907
001-043_T0_COL_LP_5p_N1__TTGGCAAAGTGTTTGC-1	-0.404558	-0.325083	-0.254432	-0.235051
001-043_T0_COL_LP_5p_N1__AAGACCTAGGAGTTTA-1	-0.391951	-0.363085	-0.254333	-0.239752
001-043_T0_COL_LP_5p_N1__GTAACGTGTACGCACC-1	-0.433859	-0.375711	-0.270911	-0.282227
001-043_T0_COL_LP_5p_N1__CTGATCCGTGATGTGG-1	-0.382263	-0.33963	-0.264498	-0.232736
001-043_T0_COL_LP_5p_N1__GCGAGAAAGGAGTCTG-1	2.69818	-0.182345	-0.195052	-0.133675
001-043_T0_COL_LP_5p_N1__ACTGCTCGTGGCTCCA-1	-0.42304	-0.390017	-0.286788	-0.268775
001-043_T0_COL_LP_5p_N1__CTACGTCGTATCGCAT-1	-0.388722	-0.331784	-0.24132	-0.234029
001-043_T0_COL_LP_5p_N1__GACGGCTTCCGCGGTA-1	-0.284461	-0.247592	-0.195238	-0.164608
001-043_T0_COL_LP_5p_N1__AGTAGTCTCGCAGGCT-1	-0.243481	4.35577	-0.13373	-0.126516
001-043_T0_COL_LP_5p_N1__CCGTTCAGTAAATGAC-1	-0.314711	-0.266018	-0.178639	-0.2014
001-043_T0_COL_LP_5p_N1__ACGAGGAGTCTTTCAT-1	-0.214122	-0.159957	-0.118989	-0.0771271
001-043_T0_COL_LP_5p_N1__AGCATACAGGAATGGA-1	-0.23687	-0.201276	-0.18056	-0.134441
001-043_T0_COL_LP_5p_N1__GGGAATGGTCTAAAGA-1	-0.171428	-0.127277	-0.13432	-0.0776542
001-043_T0_COL_LP_5p_N1__TAAGCGTTCAGCATGT-1	-0.23206	-0.179971	-0.131852	-0.104862
001-049_T0_COL_EPI_5p_N1__AGGGAGTTCTGATACG-1	0.56925	-0.660989	-0.811509	-0.737667
001-049_T0_COL_EPI_5p_N1__TCGTACCAGTGAACGC-1	1.54868	-0.966256	-0.816123	-0.717224
001-049_T0_COL_EPI_5p_N1__CGGGTCAAGTGTCTCA-1	2.45085	-0.926837	-0.79863	-0.69221
001-049_T0_COL_EPI_5p_N1__ATGAGGGCACAGGTTT-1	2.11767	-0.957799	-0.831837	-0.739921
001-049_T0_COL_EPI_5p_N1__TACCTATCAGACGCAA-1	-0.134435	-0.541803	-0.824863	-0.71213
001-049_T0_COL_EPI_5p_N1__ATAACGCTCCGCGGTA-1	1.27084	-0.803273	-0.810059	-0.742291
001-049_T0_COL_EPI_5p_N1__GAACATCGTCGCCATG-1	1.27214	-0.154474	-0.771151	-0.701417
001-049_T0_COL_EPI_5p_N1__GTTAAGCTCGCATGAT-1	1.8666	-0.952224	-0.80928	-0.72348
001-049_T0_COL_EPI_5p_N1__GTGAAGGGTCCGACGT-1	0.572309	-1.01978	-0.876709	-0.767097
001-049_T0_COL_EPI_5p_N1__AAATGCCTCGGTGTTA-1	2.19206	-0.978055	-0.842163	-0.724924
001-049_T0_COL_EPI_5p_N1__GTACTTTTCCTATGTT-1	-0.387048	-0.567388	-0.770642	-0.689596
001-049_T0_COL_EPI_5p_N1__AATCGGTGTACTCGCG-1	-0.134816	-0.909211	-0.789404	-0.704826
001-049_T0_COL_EPI_5p_N1__CATCGAATCAGCACAT-1	0.0913416	-0.968612	-0.864558	-0.749067
001-049_T0_COL_EPI_5p_N1__TATCTCACACGACGAA-1	0.0546931	-0.868106	-0.752695	-0.661791
001-049_T0_COL_EPI_5p_N1__CCAATCCCAGGTCCAC-1	1.26976	-0.937574	-0.826152	-0.713766
001-049_T0_COL_EPI_5p_N1__GGACGTCAGATCCGAG-1	0.876985	-0.943101	-0.800618	-0.703253
001-049_T0_COL_EPI_5p_N1__TGGCTGGTCCAGTAGT-1	1.11596	-0.93482	-0.806218	-0.730713
001-049_T0_COL_EPI_5p_N1__CTCGTCACAGACAAGC-1	1.16368	-0.978697	-0.824528	-0.746095
001-049_T0_COL_EPI_5p_N1__GTCGTAATCCGCGCAA-1	1.78086	-0.941212	-0.7946	-0.715723
001-049_T0_COL_EPI_5p_N1__GTAGTCAGTACAAGTA-1	1.43695	-0.950649	-0.817965	-0.720287
001-049_T0_COL_EPI_5p_N1__GTGCAGCGTTACGACT-1	1.29192	-0.774926	-0.80407	-0.722891
001-049_T0_COL_EPI_5p_N1__ATCCACCAGCTGCCCA-1	1.76103	-0.897144	-0.766414	-0.384827
001-049_T0_COL_EPI_5p_N1__GGGCATCAGGCAGGTT-1	1.80503	-0.942041	-0.784081	-0.70266
001-049_T0_COL_EPI_5p_N1__ATCCGAAGTTACGCGC-1	1.67237	-0.927228	-0.805361	-0.695424
001-049_T0_COL_EPI_5p_N1__CAACCAATCAGAGACG-1	0.412214	-0.909482	-0.792141	-0.694832
001-049_T0_COL_EPI_5p_N1__AGATTGCTCAGCATGT-1	1.64111	-0.927432	-0.790016	-0.699533
001-049_T0_COL_EPI_5p_N1__GTCGGGTTCATATCGG-1	0.800932	-0.92541	-0.777611	-0.688451
001-049_T0_COL_EPI_5p_N1__CATTATCCACGGTAAG-1	1.83261	-0.59582	-0.805753	-0.712026
001-049_T0_COL_EPI_5p_N1__GCGCCAATCTCAACTT-1	1.17337	-0.883278	-0.778056	-0.688005
001-049_T0_COL_EPI_5p_N1__ACGGCCACAGCTGCTG-1	1.74614	-0.906013	-0.793825	-0.669741
001-049_T0_COL_EPI_5p_N1__ACGATGTAGATCGATA-1	0.740535	-0.809248	-0.851737	-0.722649
001-049_T0_COL_EPI_5p_N1__TGACTAGAGCTAAGAT-1	2.80723	-0.739231	-0.805071	-0.701261
001-049_T0_COL_EPI_5p_N1__TGGCCAGGTAGCAAAT-1	1.26173	-0.722229	-0.788132	-0.708402
001-049_T0_COL_EPI_5p_N1__GGTGAAGAGATCACGG-1	0.728631	-0.996118	-0.839202	-0.743356
001-049_T0_COL_EPI_5p_N1__ACAGCCGTCACAGTAC-1	1.29512	-0.942745	-0.828363	-0.739662
001-049_T0_COL_EPI_5p_N1__GCAGTTACAATGTAAG-1	1.64461	-0.629186	-0.850515	-0.736577
001-049_T0_COL_EPI_5p_N1__TCATTTGTCCGAGCCA-1	1.39971	-0.886734	-0.752693	-0.671336
001-049_T0_COL_EPI_5p_N1__TACTCATGTGATGTGG-1	2.45938	-0.968138	-0.852304	-0.73282
001-049_T0_COL_EPI_5p_N1__TTGACTTTCTTCTGGC-1	2.49855	-0.779842	-0.849828	-0.725058
001-049_T0_COL_EPI_5p_N1__CATCGAAGTATAGGGC-1	1.2476	-0.879879	-0.762385	-0.669841
001-049_T0_COL_EPI_5p_N1__GTCACAAGTACCGTTA-1	0.453122	-0.958501	-0.828702	-0.721209
001-049_T0_COL_EPI_5p_N1__ATTATCCCAATAGAGT-1	1.09421	-0.882838	-0.760746	-0.666178
001-049_T0_COL_EPI_5p_N1__AATCGGTTCTCACATT-1	0.592986	-0.538144	-0.768311	-0.727639
001-049_T0_COL_EPI_5p_N1__TTGAACGTCTCTGAGA-1	0.740641	-0.910701	-0.7751	-0.687438
001-049_T0_COL_EPI_5p_N1__AACTTTCAGTAGGCCA-1	1.62898	-0.95435	-0.823615	-0.723335
001-049_T0_COL_EPI_5p_N1__CCTAGCTTCGGTCTAA-1	1.90948	-0.931934	-0.808694	-0.694388
001-049_T0_COL_EPI_5p_N1__CACCTTGCATTAACCG-1	-0.492689	-0.896688	-0.793993	-0.687021
001-049_T0_COL_EPI_5p_N1__AGTAGTCAGGACTGGT-1	2.59283	-0.443741	-0.8122	-0.723626
001-049_T0_COL_EPI_5p_N1__GGCTCGAGTAAGAGAG-1	0.0997282	-0.986769	-0.864316	-0.774807
001-049_T0_COL_EPI_5p_N1__ACGATGTGTAGTGAAT-1	2.09001	-0.626486	-0.872581	-0.757481
001-049_T0_COL_EPI_5p_N1__TTAGGCAGTACAAGTA-1	1.74614	-0.876771	-0.757809	-0.65851
001-049_T0_COL_EPI_5p_N1__TCTGAGAGTTCCGTCT-1	2.69048	-0.734711	-0.79978	-0.70989
001-049_T0_COL_EPI_5p_N1__CGGCTAGGTCTCGTTC-1	0.0808134	-0.755986	-0.817872	-0.68786
001-049_T0_COL_EPI_5p_N1__ACTGTCCTCAAACCAC-1	0.80172	-0.970726	-0.835124	-0.720339
001-049_T0_COL_EPI_5p_N1__CCTTCGATCACTTACT-1	1.52025	-0.935629	-0.821268	-0.729788
001-049_T0_COL_EPI_5p_N1__GGAAAGCGTGATGTGG-1	0.850657	1.62939	-0.811017	-0.695364
001-049_T0_COL_EPI_5p_N1__GGGACCTGTAGCTAAA-1	0.52269	-0.976057	-0.825665	-0.769121
001-049_T0_COL_EPI_5p_N1__CCTAAAGTCGGATGTT-1	0.263035	-0.935979	-0.826598	-0.728506
001-049_T0_COL_EPI_5p_N1__ATCTACTTCAGCGACC-1	2.28206	-0.718974	-0.802411	-0.702577
001-049_T0_COL_EPI_5p_N1__TGCTACCTCGATGAGG-1	-0.195002	-0.874292	-0.778546	-0.678362
001-049_T0_COL_EPI_5p_N1__TGCCAAACAGTTTACG-1	1.44445	-0.960789	-0.801802	-0.71368
001-049_T0_COL_EPI_5p_N1__TAGGCATAGAGCCTAG-1	-0.486771	-0.98031	-0.841871	-0.77694
001-049_T0_COL_EPI_5p_N1__TGCGTGGCACATGACT-1	2.04138	-0.417511	-0.810634	-0.710747
001-049_T0_COL_EPI_5p_N1__GAAGCAGCATTCGACA-1	1.0456	-0.992356	-0.839649	-0.736762
001-049_T0_COL_EPI_5p_N1__ACAGCCGCATGGGAAC-1	1.39892	-0.567624	-0.774551	-0.719946
001-049_T0_COL_EPI_5p_N1__ACCTTTAAGACCACGA-1	1.77332	-0.757214	-0.807034	-0.740897
001-049_T0_COL_EPI_5p_N1__TCAGGTAGTTCGTTGA-1	1.54797	-0.905202	-0.770419	-0.677019
001-049_T0_COL_EPI_5p_N1__GTAACGTAGACGCTTT-1	2.36394	-0.956603	-0.810435	-0.713587
001-049_T0_COL_EPI_5p_N1__TCGCGTTAGGTGCTTT-1	1.81216	-0.885874	-0.769882	-0.685595
001-049_T0_COL_EPI_5p_N1__TGCGGGTGTCGATTGT-1	1.08724	-0.940761	-0.808333	-0.690994
001-049_T0_COL_EPI_5p_N1__GCGAGAATCCCGGATG-1	1.68625	-0.926804	-0.804449	-0.712669
001-049_T0_COL_EPI_5p_N1__AGCCTAAGTACCGAGA-1	0.460819	-0.703834	-0.790029	-0.687159
001-049_T0_COL_EPI_5p_N1__TACCTATGTAGCGATG-1	0.715804	-0.908153	-0.792017	-0.690957
001-049_T0_COL_EPI_5p_N1__GAACCTAGTACGAAAT-1	1.52444	-0.938236	-0.824392	-0.732019
001-049_T0_COL_EPI_5p_N1__CGCTGGATCTAACTTC-1	1.58428	-0.761806	-0.827583	-0.738052
001-049_T0_COL_EPI_5p_N1__ACTTACTCATTTCACT-1	0.906208	-0.917221	-0.788212	-0.698287
001-049_T0_COL_EPI_5p_N1__TGACAACGTGCGGTAA-1	1.91296	-0.718818	-0.799757	-0.710896
001-049_T0_COL_EPI_5p_N1__AGGCCACTCTATCCCG-1	1.85036	-0.921895	-0.76758	-0.679504
001-049_T0_COL_EPI_5p_N1__CGACTTCAGGACACCA-1	0.189758	-1.00028	-0.846886	-0.727663
001-049_T0_COL_EPI_5p_N1__ACACCCTCATTAACCG-1	1.80333	-0.546764	-0.794829	-0.707168
001-049_T0_COL_EPI_5p_N1__GGTGAAGCAAACCCAT-1	0.717122	-0.0853097	-0.742753	-0.645578
001-049_T0_COL_EPI_5p_N1__CTGCGGATCTATCCTA-1	1.08387	-0.590109	-0.828755	-0.715176
001-049_T0_COL_EPI_5p_N1__CCGTTCACAAGAGGCT-1	-0.401156	-0.904792	-0.801201	-0.687394
001-049_T0_COL_EPI_5p_N1__TGAGCCGGTAAATGAC-1	1.68055	-0.677212	-0.794311	-0.720228
001-049_T0_COL_EPI_5p_N1__CTGGTCTAGATCACGG-1	-0.590226	-0.382013	-0.834607	-0.74406
001-049_T0_COL_EPI_5p_N1__ACACCAACAATGACCT-1	2.41768	-0.71382	-0.771475	-0.712611
001-049_T0_COL_EPI_5p_N1__CTAAGACTCGATAGAA-1	0.891514	-0.972305	-0.809198	-0.715348
001-049_T0_COL_EPI_5p_N1__GGACGTCTCACCTCGT-1	0.888899	-0.677733	-0.783909	-0.683898
001-049_T0_COL_EPI_5p_N1__GCTCTGTAGCTGTCTA-1	2.95352	-0.504994	-0.795079	-0.727593
001-049_T0_COL_EPI_5p_N1__TCGCGAGGTAGCGTGA-1	1.54158	-0.947438	-0.807374	-0.70639
001-049_T0_COL_EPI_5p_N1__AGCATACAGATAGTCA-1	0.345602	-0.911216	-0.81528	-0.717028
001-049_T0_COL_EPI_5p_N1__CATCAGAAGAGTGAGA-1	1.184	-0.994558	-0.837844	-0.751847
001-049_T0_COL_EPI_5p_N1__CATCAGAGTGTTCGAT-1	2.55643	-0.660486	-0.764865	-0.649846
001-049_T0_COL_EPI_5p_N1__TTCGAAGCATGTCGAT-1	0.487351	-0.828172	-0.7267	-0.627744
001-049_T0_COL_EPI_5p_N1__GGACAAGAGGGATGGG-1	1.05309	-0.896148	-0.786618	-0.683826
001-049_T0_COL_EPI_5p_N1__ACGATGTCAGACACTT-1	2.01226	-1.02792	-0.885728	-0.790004
001-049_T0_COL_EPI_5p_N1__ATCGAGTCACCATCCT-1	0.469188	-0.896835	-0.758371	-0.680621
001-049_T0_COL_EPI_5p_N1__GGTGTTAAGCGTGAAC-1	0.444206	-0.522372	-0.805352	-0.695616
001-049_T0_COL_EPI_5p_N1__AACTCAGAGCTGAACG-1	1.22943	-0.507818	-0.798458	-0.69247
001-049_T0_COL_EPI_5p_N1__TGAGCCGAGATGAGAG-1	0.981938	-0.917655	-0.800664	-0.670918
001-049_T0_COL_EPI_5p_N1__AGATCTGAGGCCCTCA-1	-0.0819836	-0.613419	-0.722854	-0.663121
001-049_T0_COL_EPI_5p_N1__CAACTAGTCATCACCC-1	0.478907	-0.900597	-0.773293	-0.677667
001-049_T0_COL_EPI_5p_N1__TCAGCTCTCTGGTTCC-1	0.763915	-0.941827	-0.823121	-0.732803
001-049_T0_COL_EPI_5p_N1__TCGTACCGTGATAAGT-1	2.43938	-0.49042	-0.815555	-0.694702
001-049_T0_COL_EPI_5p_N1__TAAACCGAGAGCTGGT-1	1.46394	-0.89733	-0.768263	-0.6659
001-049_T0_COL_EPI_5p_N1__CCTACCAGTAGGACAC-1	2.46076	0.166165	-0.819209	-0.736973
001-049_T0_COL_EPI_5p_N1__ACACCGGCACACCGAC-1	0.150789	-0.934416	-0.810385	-0.713369
001-049_T0_COL_EPI_5p_N1__CGATGGCCATCAGTAC-1	0.341418	-0.376509	-0.751739	-0.67395
001-049_T0_COL_EPI_5p_N1__AACCATGAGTCAAGCG-1	1.46981	-0.917185	-0.762913	-0.693128
001-049_T0_COL_EPI_5p_N1__CTGGTCTAGATGCCTT-1	1.73869	-0.953774	-0.816353	-0.708009
001-049_T0_COL_EPI_5p_N1__ACGATACAGAATGTGT-1	1.51916	-0.910187	-0.816895	-0.699202
001-049_T0_COL_EPI_5p_N1__CGTCTACAGCTGGAAC-1	-0.0320503	-0.318868	-0.785135	-0.726335
001-049_T0_COL_EPI_5p_N1__GCAATCAAGCGCCTCA-1	2.12103	-0.720428	-0.817745	-0.713766
001-049_T0_COL_EPI_5p_N1__GTCTTCGAGCCAGGAT-1	0.0504945	-0.895354	-0.779655	-0.661392
001-049_T0_COL_EPI_5p_N1__GGATGTTTCAGTTAGC-1	0.600312	-0.988308	-0.851568	-0.759021
001-049_T0_COL_EPI_5p_N1__AACTCTTTCGTAGGTT-1	1.7794	-0.943703	-0.781552	-0.693813
001-049_T0_COL_EPI_5p_N1__CCACTACAGTCATGCT-1	-0.0550525	-0.964705	-0.808374	-0.696769
001-049_T0_COL_EPI_5p_N1__AGTAGTCGTAAGTAGT-1	2.16472	-0.986677	-0.854305	-0.751009
001-049_T0_COL_EPI_5p_N1__GGGCACTGTACCGTAT-1	1.38968	-0.733884	-0.785783	-0.704165
001-049_T0_COL_EPI_5p_N1__AACTCAGTCAATAAGG-1	-0.399202	-0.957917	-0.812172	-0.721909
001-049_T0_COL_EPI_5p_N1__CGTCCATGTAAAGTCA-1	1.48807	-0.903195	-0.750857	-0.65679
001-049_T0_COL_EPI_5p_N1__TCCACACTCGCAGGCT-1	2.30584	-0.747457	-0.809491	-0.712672
001-049_T0_COL_EPI_5p_N1__TGACGGCCAGCTGCTG-1	2.26238	-0.958915	-0.80255	-0.718097
001-049_T0_COL_EPI_5p_N1__GTGCTTCGTTAAGACA-1	-0.080224	-0.870775	-0.753761	-0.690913
001-049_T0_COL_EPI_5p_N1__ATTATCCGTATCACCA-1	2.30891	-0.953817	-0.820182	-0.738029
001-049_T0_COL_EPI_5p_N1__AGCAGCCAGGACTGGT-1	-0.0568284	-0.966678	-0.792472	-0.739214
001-049_T0_COL_EPI_5p_N1__AGAGTGGGTATTAGCC-1	1.7352	-0.932058	-0.784011	-0.693804
001-049_T0_COL_EPI_5p_N1__TTCTCCTTCTATCGCC-1	1.08141	-0.443069	-0.798724	-0.707686
001-049_T0_COL_EPI_5p_N1__CTGTGCTAGATACACA-1	0.831953	-0.962395	-0.857562	-0.736523
001-049_T0_COL_EPI_5p_N1__CGAGAAGCAATCACAC-1	1.67319	-0.19848	-0.805509	-0.69052
001-049_T0_COL_EPI_5p_N1__GGAATAAGTGAACCTT-1	0.34811	-0.913455	-0.808041	-0.712182
001-049_T0_COL_EPI_5p_N1__GCAGCCACAGATCCAT-1	0.279008	-0.906243	-0.793155	-0.687815
001-049_T0_COL_EPI_5p_N1__AGATTGCAGCTATGCT-1	1.03449	-0.902988	-0.78341	-0.677763
001-049_T0_COL_EPI_5p_N1__GCGCAGTTCCCTAACC-1	1.66107	-0.667485	-0.768526	-0.676943
001-049_T0_COL_EPI_5p_N1__GAATAAGCATTACGAC-1	0.18159	-0.921223	-0.807014	-0.728552
001-049_T0_COL_EPI_5p_N1__CCGTTCACATCTCCCA-1	0.953186	-0.652324	-0.774779	-0.711495
001-049_T0_COL_EPI_5p_N1__AGGCCACGTTTGACTG-1	0.667031	-0.874601	-0.764482	-0.659802
001-049_T0_COL_EPI_5p_N1__GGTGTTACACGTGAGA-1	-0.224731	-0.835914	-0.716756	-0.631811
001-049_T0_COL_EPI_5p_N1__CGAATGTTCGTTACGA-1	1.48103	-0.36031	-0.788752	-0.719375
001-049_T0_COL_EPI_5p_N1__TTAGGCATCATAAAGG-1	1.15116	-0.939346	-0.80105	-0.701257
001-049_T0_COL_EPI_5p_N1__GTAACGTAGAATGTTG-1	-0.0891903	-0.432413	-0.80939	-0.689371
001-049_T0_COL_EPI_5p_N1__CACTCCATCGGATGGA-1	1.23589	-0.661242	-0.792531	-0.699136
001-049_T0_COL_EPI_5p_N1__CTTAACTGTTGCTCCT-1	0.175599	-0.695332	-0.774492	-0.700515
001-049_T0_COL_EPI_5p_N1__GGGAATGGTTATCACG-1	0.787427	-0.616803	-0.726234	-0.676015
001-049_T0_COL_EPI_5p_N1__ACCCACTAGTGACTCT-1	1.78647	-0.962494	-0.789457	-0.676511
001-049_T0_COL_EPI_5p_N1__TCCCGATAGATGCCTT-1	-0.34806	-0.0969085	-0.693329	-0.65765
001-049_T0_COL_EPI_5p_N1__GAAGCAGGTAGCGATG-1	2.0792	-0.979946	-0.821978	-0.718108
001-049_T0_COL_EPI_5p_N1__CCTACCACAAAGCAAT-1	1.29594	-0.966323	-0.837847	-0.735452
001-049_T0_COL_EPI_5p_N1__TGGGCGTTCTGCGGCA-1	1.14537	-0.426996	-0.794704	-0.705133
001-049_T0_COL_EPI_5p_N1__ATCCGAAGTGATGCCC-1	0.645536	-0.443627	-0.730038	-0.650557
001-049_T0_COL_EPI_5p_N1__CGGAGCTTCCCTCTTT-1	2.32599	-0.943167	-0.786557	-0.711063
001-049_T0_COL_EPI_5p_N1__CTGTTTAGTGCGAAAC-1	1.61315	-0.918009	-0.770712	-0.700818
001-049_T0_COL_EPI_5p_N1__GGAGCAAGTCTCTTTA-1	-0.263689	-0.872201	-0.743725	-0.65107
001-049_T0_COL_EPI_5p_N1__TACGGTAAGCTAACAA-1	0.597747	-1.01394	-0.834503	-0.797994
001-049_T0_COL_EPI_5p_N1__ACTATCTTCTCAAGTG-1	1.40321	-0.95921	-0.817815	-0.739254
001-049_T0_COL_EPI_5p_N1__GGTATTGTCTTAGAGC-1	0.0183829	-0.887512	-0.751619	-0.669162
001-049_T0_COL_EPI_5p_N1__CTCTGGTAGCGCTCCA-1	1.85555	-0.18509	-0.850204	-0.743022
001-049_T0_COL_EPI_5p_N1__TGTCCCACAACTTGAC-1	1.30408	-0.655508	-0.782844	-0.676378
001-049_T0_COL_EPI_5p_N1__CAGCTAAAGAAACGAG-1	0.812678	-0.948471	-0.8024	-0.734133
001-049_T0_COL_EPI_5p_N1__TGGTTAGCAACTGGCC-1	0.917294	-0.681475	-0.797048	-0.681985
001-049_T0_COL_EPI_5p_N1__GTTAAGCCAGGAATCG-1	1.55312	-0.669103	-0.765126	-0.671516
001-049_T0_COL_EPI_5p_N1__CGTTAGATCAGTGCAT-1	1.78402	-0.92499	-0.804946	-0.70355
001-049_T0_COL_EPI_5p_N1__CGTAGCGGTCGCTTCT-1	-0.189302	-0.99192	-0.865777	-0.76399
001-049_T0_COL_EPI_5p_N1__CGGACTGTCCCAGGTG-1	0.585168	-0.637947	-0.761696	-0.659943
001-049_T0_COL_EPI_5p_N1__ACGTCAAAGGGAGTAA-1	1.12686	-0.985511	-0.819851	-0.705847
001-049_T0_COL_EPI_5p_N1__CACTCCAAGGTGCACA-1	2.35754	-0.482101	-0.849804	-0.748027
001-049_T0_COL_EPI_5p_N1__TAGGCATGTGTAATGA-1	1.62592	-0.952188	-0.804103	-0.741371
001-049_T0_COL_EPI_5p_N1__TTCTCCTAGTTTGCGT-1	0.617335	-0.943058	-0.770095	-0.703888
001-049_T0_COL_EPI_5p_N1__ACCAGTAGTAGAGGAA-1	1.26794	-0.912957	-0.791483	-0.71637
001-049_T0_COL_EPI_5p_N1__TAGACCATCATCGGAT-1	1.13432	-0.911278	-0.79083	-0.683816
001-049_T0_COL_EPI_5p_N1__ACGATACGTATATCCG-1	2.90971	-0.701891	-0.795353	-0.712025
001-049_T0_COL_EPI_5p_N1__GATCGATTCCGGGTGT-1	0.341755	-0.852261	-0.759813	-0.655803
001-049_T0_COL_EPI_5p_N1__GTCATTTAGCTCCTCT-1	-0.285847	-0.946616	-0.800397	-0.737621
001-049_T0_COL_EPI_5p_N1__CGATTGAGTAGCAAAT-1	0.771264	-1.0126	-0.878143	-0.803325
001-049_T0_COL_EPI_5p_N1__CGGACACGTCTAGGTT-1	-0.297768	-0.557572	-0.874029	-0.754954
001-049_T0_COL_EPI_5p_N1__CTCTAATAGCGACGTA-1	1.0337	-0.569588	-0.70306	-0.651358
001-049_T0_COL_EPI_5p_N1__CTCGAAAGTTGCTCCT-1	0.335229	-0.992004	-0.840409	-0.762919
001-049_T0_COL_EPI_5p_N1__AGACGTTTCCTGCTTG-1	2.19682	-0.653765	-0.753058	-0.681983
001-049_T0_COL_EPI_5p_N1__GAAATGATCCCATTAT-1	0.335824	-0.891933	-0.784887	-0.670529
001-049_T0_COL_EPI_5p_N1__TCGGGACAGTTGTCGT-1	1.50848	-0.919988	-0.790668	-0.682965
001-049_T0_COL_EPI_5p_N1__GTACGTACAGCCAATT-1	1.01745	-0.625432	-0.766687	-0.669396
001-049_T0_COL_EPI_5p_N1__AAGGCAGTCTGTGCAA-1	1.63585	-0.896921	-0.781809	-0.681832
001-049_T0_COL_EPI_5p_N1__AACTCCCAGTTCGCGC-1	1.77898	-0.913541	-0.767482	-0.705014
001-049_T0_COL_EPI_5p_N1__GTTCATTTCGGCATCG-1	0.240694	-0.941037	-0.783722	-0.704315
001-049_T0_COL_EPI_5p_N1__GTCGGGTTCTACGAGT-1	1.2643	-0.914555	-0.783384	-0.683444
001-049_T0_COL_EPI_5p_N1__ACGTCAAGTCGAGTTT-1	0.558139	-0.959919	-0.808904	-0.722128
001-049_T0_COL_EPI_5p_N1__CATCAGATCTGTCTAT-1	1.35477	-0.688463	-0.809415	-0.706378
001-049_T0_COL_EPI_5p_N1__CATGACATCGCCCTTA-1	1.2898	-0.966148	-0.817941	-0.709067
001-049_T0_COL_EPI_5p_N1__TTCTCCTTCACTGGGC-1	2.76236	-0.914163	-0.820634	-0.696436
001-049_T0_COL_EPI_5p_N1__ACTATCTGTCGGCATC-1	2.60029	-0.894453	-0.768275	-0.687124
001-049_T0_COL_EPI_5p_N1__TTTGCGCCATGGTAGG-1	0.783844	-0.940089	-0.777259	-0.729034
001-049_T0_COL_EPI_5p_N1__GCACATACAGACGTAG-1	0.614395	-1.00453	-0.865036	-0.774408
001-049_T0_COL_EPI_5p_N1__CTCTAATTCCGCATCT-1	0.72121	-0.905833	-0.777211	-0.682754
001-049_T0_COL_EPI_5p_N1__AACCATGTCTGTCCGT-1	2.93164	-0.819095	-0.725579	-0.626514
001-049_T0_COL_EPI_5p_N1__CCGTACTAGCTATGCT-1	1.89728	-0.662573	-0.782644	-0.670991
001-049_T0_COL_EPI_5p_N1__CCTCTGAAGATGTGTA-1	-0.0595182	0.983614	-0.83501	-0.733947
001-049_T0_COL_EPI_5p_N1__CTACCCATCAGTTTGG-1	0.567691	-0.703626	-0.8559	-0.731364
001-049_T0_COL_EPI_5p_N1__CTTTGCGGTCCATGAT-1	-0.169713	-0.65162	-0.782257	-0.685596
001-049_T0_COL_EPI_5p_N1__CTCCTAGTCCGTACAA-1	0.619528	0.674115	-0.812035	-0.701713
001-049_T0_COL_EPI_5p_N1__AAAGCAACAAGCCGCT-1	2.10474	0.872734	-0.832364	-0.72395
001-049_T0_COL_EPI_5p_N1__ATCATCTAGTGCTGCC-1	2.95873	-0.205411	-0.775954	-0.692703
001-049_T0_COL_EPI_5p_N1__CCACTACTCACAGTAC-1	0.131563	-0.985859	-0.825957	-0.745025
001-049_T0_COL_EPI_5p_N1__ATCGAGTTCGCAAGCC-1	0.306095	-0.436952	-0.79755	-0.688991
001-049_T0_COL_EPI_5p_N1__GTTTCTATCGCCGTGA-1	1.44083	-0.880695	-0.741948	-0.669534
001-049_T0_COL_EPI_5p_N1__CACAGTACAGCATACT-1	1.70203	-0.717459	-0.789501	-0.723676
001-049_T0_COL_EPI_5p_N1__CGGAGCTTCTTTCCTC-1	1.49766	-0.898747	-0.773599	-0.707718
001-049_T0_COL_EPI_5p_N1__AGAGTGGGTTTGTTTC-1	1.30568	-0.256464	-0.777403	-0.707538
001-049_T0_COL_EPI_5p_N1__CTGATCCCAGCGTAAG-1	2.07337	-0.922133	-0.777726	-0.694592
001-049_T0_COL_EPI_5p_N1__CGTCAGGAGATATGCA-1	1.35705	-0.936168	-0.796468	-0.704976
001-049_T0_COL_EPI_5p_N1__ATAAGAGCACGAAAGC-1	2.12233	-0.956002	-0.80106	-0.718824
001-049_T0_COL_EPI_5p_N1__CTCGGGAAGATGTGGC-1	0.971656	-0.711693	-0.821469	-0.720055
001-049_T0_COL_EPI_5p_N1__ATGCGATTCAACCAAC-1	2.62134	-0.953324	-0.767652	-0.717827
001-049_T0_COL_EPI_5p_N1__GGACAAGGTGACAAAT-1	1.2538	-0.692291	-0.776073	-0.727028
001-049_T0_COL_EPI_5p_N1__CGGACTGTCATCATTC-1	0.911112	-0.860777	-0.753356	-0.672824
001-049_T0_COL_EPI_5p_N1__GACTACACATGAAGTA-1	-0.497509	-0.513002	-0.786338	-0.310399
001-049_T0_COL_EPI_5p_N1__GCTGCTTCAGCTGGCT-1	1.72583	-0.654244	-0.788999	-0.698162
001-049_T0_COL_EPI_5p_N1__CGCTATCGTTACCGAT-1	2.06983	-0.969971	-0.813934	-0.315993
001-049_T0_COL_EPI_5p_N1__CGCTTCATCAGATAAG-1	0.904005	-0.925925	-0.794554	-0.704758
001-049_T0_COL_EPI_5p_N1__GAATGAACAATCGGTT-1	2.90739	-0.884131	-0.766985	-0.65949
001-049_T0_COL_EPI_5p_N1__AGAATAGAGTAGGCCA-1	-0.0354157	-0.886594	-0.759119	-0.682539
001-049_T0_COL_EPI_5p_N1__CAGCGACCATATACCG-1	1.34992	-0.614953	-0.747538	-0.652919
001-049_T0_COL_EPI_5p_N1__CGTGTCTCATCTGGTA-1	2.48159	-0.899617	-0.796848	-0.693094
001-049_T0_COL_EPI_5p_N1__GCGAGAAGTGTCGCTG-1	0.410667	-0.893791	-0.816561	-0.685192
001-049_T0_COL_EPI_5p_N1__AGGGTGACATAGTAAG-1	0.393062	-0.906535	-0.756396	-0.677702
001-049_T0_COL_EPI_5p_N1__GAACATCAGTTCGCAT-1	0.191219	-0.823792	-0.703764	-0.625656
001-049_T0_COL_EPI_5p_N1__CATCAAGGTATATGGA-1	0.931264	-0.467893	-0.809623	-0.694356
001-049_T0_COL_EPI_5p_N1__GCATGATCACATCCAA-1	1.79477	-0.895296	-0.759951	-0.681083
001-049_T0_COL_EPI_5p_N1__AGATCTGTCCGCATCT-1	0.788801	-0.884521	-0.741191	-0.639666
001-049_T0_COL_EPI_5p_N1__GGTATTGCAGGATCGA-1	-0.516115	-0.922615	-0.78884	-0.70878
001-049_T0_COL_EPI_5p_N1__CACACAACAGCCACCA-1	0.382278	-0.941573	-0.787864	-0.707828
001-049_T0_COL_EPI_5p_N1__CATCAAGAGGAACTGC-1	2.11352	-0.813753	-0.718297	-0.621928
001-049_T0_COL_EPI_5p_N1__TGAGAGGGTCTAACGT-1	0.131424	0.07973	-0.728738	-0.649968
001-049_T0_COL_EPI_5p_N1__AGTAGTCGTCCAGTGC-1	1.48969	-0.896869	-0.7732	-0.666497
001-049_T0_COL_EPI_5p_N1__ACGATACCAGACGTAG-1	-0.405574	-0.86421	-0.735702	-0.653924
001-049_T0_COL_EPI_5p_N1__TGCGGGTAGAGTAAGG-1	1.16518	-1.03174	-0.86081	-0.776549
001-049_T0_COL_EPI_5p_N1__GTACGTAAGTAGCCGA-1	0.718012	-0.898604	-0.784224	-0.687025
001-049_T0_COL_EPI_5p_N1__CACACCTGTGTGACGA-1	0.508374	-0.960205	-0.798987	-0.694836
001-049_T0_COL_EPI_5p_N1__TGACAACAGAGGGCTT-1	1.38413	-0.944193	-0.796126	-0.711263
001-049_T0_COL_EPI_5p_N1__TAGTTGGTCTCCCTGA-1	-0.844744	0.686814	-0.812713	-0.70982
001-049_T0_COL_EPI_5p_N1__TCTGGAAGTAGGGACT-1	0.118927	-0.598906	-0.752988	-0.692327
001-049_T0_COL_EPI_5p_N1__CTCGAAAAGTGTACTC-1	1.35291	-0.919651	-0.803642	-0.68675
001-049_T0_COL_EPI_5p_N1__CGTAGGCAGTAATCCC-1	0.39458	-0.927404	-0.777196	-0.694772
001-049_T0_COL_EPI_5p_N1__CGATGGCTCCGCATCT-1	-0.0210054	-0.937643	-0.806341	-0.708289
001-049_T0_COL_EPI_5p_N1__ATGCGATTCAACCATG-1	-0.277718	-0.535149	-0.729534	-0.659514
001-049_T0_COL_EPI_5p_N1__GCATGATGTGAAATCA-1	2.76064	-0.556235	-0.823234	-0.758598
001-049_T0_COL_EPI_5p_N1__TGCTACCAGAGGTACC-1	0.567839	-0.568728	-0.720848	-0.644137
001-049_T0_COL_EPI_5p_N1__CCGGTAGGTCGTCTTC-1	0.866827	-0.856292	-0.763159	-0.650851
001-049_T0_COL_EPI_5p_N1__CGAGCACCATACGCCG-1	0.201511	-0.8124	-0.707393	-0.641641
001-049_T0_COL_EPI_5p_N1__CTGTTTAGTTGATTCG-1	1.82554	-0.944319	-0.806486	-0.719379
001-049_T0_COL_EPI_5p_N1__TCAGCAAAGTGGGATC-1	1.58457	-0.922525	-0.753869	-0.674799
001-049_T0_COL_EPI_5p_N1__CTACGTCGTACACCGC-1	-0.265459	-0.962292	-0.799847	-0.694777
001-049_T0_COL_EPI_5p_N1__GTGCGGTTCATCTGTT-1	1.38984	-0.906219	-0.759312	-0.68998
001-049_T0_COL_EPI_5p_N1__CGTCACTCAGACACTT-1	1.52338	-0.194701	-0.825525	-0.716407
001-049_T0_COL_EPI_5p_N1__TATTACCCACGACGAA-1	0.707962	-0.887187	-0.782473	-0.694813
001-049_T0_COL_EPI_5p_N1__GAATGAATCGAGAACG-1	0.713079	-0.88572	-0.754987	-0.676951
001-049_T0_COL_EPI_5p_N1__TGCGGGTTCTGGTATG-1	-0.112839	-0.884367	-0.774697	-0.708524
001-049_T0_COL_EPI_5p_N1__CATTCGCCATGCAACT-1	1.11676	-0.814471	-0.713065	-0.635431
001-049_T0_COL_EPI_5p_N1__CTGATCCAGAGGTACC-1	1.19562	-1.00031	-0.819638	-0.778268
001-049_T0_COL_EPI_5p_N1__CACACAATCTATCGCC-1	1.67505	-0.456395	-0.798744	-0.72098
001-049_T0_COL_EPI_5p_N1__GTACGTACAGGTTTCA-1	1.22282	-0.663064	-0.801032	-0.697653
001-049_T0_COL_EPI_5p_N1__AGATTGCTCAACCAAC-1	-0.562103	-0.882301	-0.76487	-0.662997
001-049_T0_COL_EPI_5p_N1__CGGACACAGGCATGGT-1	1.52769	-0.928744	-0.80433	-0.690199
001-049_T0_COL_EPI_5p_N1__CTCGTACAGGTTACCT-1	0.772946	-0.957882	-0.794665	-0.684031
001-049_T0_COL_EPI_5p_N1__CATCGGGCAAGTCTGT-1	-0.299631	-0.851405	-0.738839	-0.673011
001-049_T0_COL_EPI_5p_N1__TAAACCGTCCCTGACT-1	1.91283	0.0077302	-0.784125	-0.676044
001-049_T0_COL_EPI_5p_N1__CCTTCCCGTCTAGCCG-1	-0.467246	-0.805967	-0.724426	-0.659705
001-049_T0_COL_EPI_5p_N1__GGACAGATCCACGCAG-1	2.04376	-0.929659	-0.80916	-0.698019
001-049_T0_COL_EPI_5p_N1__CGATGGCAGTTGAGTA-1	1.95382	-0.519849	-0.816859	-0.719169
001-049_T0_COL_EPI_5p_N1__ATGCGATCACAGAGGT-1	0.760344	-0.950239	-0.790259	-0.700032
001-049_T0_COL_EPI_5p_N1__GCATGCGCAGTTCATG-1	-0.86401	-0.448806	-0.784684	-0.702487
001-049_T0_COL_EPI_5p_N1__ATTCTACAGATGCCAG-1	2.43102	-0.443245	-0.81947	-0.284028
001-049_T0_COL_EPI_5p_N1__GTAGGCCGTCCATGAT-1	2.1673	-0.795091	-0.710179	-0.609895
001-049_T0_COL_EPI_5p_N1__ACGAGCCAGATCGATA-1	1.92713	-0.621614	-0.766043	-0.661914
001-049_T0_COL_EPI_5p_N1__GTCGGGTGTAGGAGTC-1	1.64382	-0.905375	-0.782542	-0.710721
001-049_T0_COL_EPI_5p_N1__CAGTCCTAGTTGAGTA-1	2.32195	-0.679884	-0.818107	-0.699972
001-049_T0_COL_EPI_5p_N1__GATCAGTGTCGCATCG-1	0.461361	-0.916455	-0.782432	-0.675101
001-049_T0_COL_EPI_5p_N1__GGACATTCAAACTGCT-1	-0.392566	-0.815678	-0.713099	-0.652449
001-049_T0_COL_EPI_5p_N1__CTCAGAAAGAGGTAGA-1	1.34733	-0.401046	-0.761647	-0.693589
001-049_T0_COL_EPI_5p_N1__GTTACAGCAGGTCGTC-1	1.38093	-0.472723	-0.835076	-0.756816
001-049_T0_COL_EPI_5p_N1__GGATGTTTCTTGTTTG-1	2.60301	-0.952871	-0.832815	-0.717262
001-049_T0_COL_EPI_5p_N1__GACGTGCAGGGAAACA-1	-0.259362	-1.03096	-0.80041	-0.762699
001-049_T0_COL_EPI_5p_N1__TGTATTCTCTCGCATC-1	-0.306274	-0.841075	-0.719192	-0.654095
001-049_T0_COL_EPI_5p_N1__CGTGTCTAGTGTTTGC-1	2.19593	-0.899447	-0.753874	-0.657561
001-049_T0_COL_EPI_5p_N1__TCAGGTATCCCTCTTT-1	2.05488	-0.620446	-0.758043	-0.685537
001-049_T0_COL_EPI_5p_N1__GGACATTCACAGATTC-1	2.79758	-0.637371	-0.770104	-0.680101
001-049_T0_COL_EPI_5p_N1__CGGCTAGCATTCCTGC-1	0.176374	-0.900087	-0.771035	-0.706328
001-049_T0_COL_EPI_5p_N1__GTAACGTTCAACACTG-1	1.9268	-0.712763	-0.810326	-0.750785
001-049_T0_COL_EPI_5p_N1__ATAACGCGTCTAAAGA-1	0.36098	-0.839526	-0.739594	-0.664675
001-049_T0_COL_EPI_5p_N1__CTCGAAATCCGCATCT-1	0.847467	0.00537017	-0.785014	-0.732847
001-049_T0_COL_EPI_5p_N1__GTATCTTTCCGCGGTA-1	2.06399	-0.915545	-0.761705	-0.669555
001-049_T0_COL_EPI_5p_N1__TCACGAACATGAAGTA-1	0.302174	-0.919831	-0.750477	-0.70276
001-049_T0_COL_EPI_5p_N1__ACGGCCATCAGCAACT-1	1.5759	-0.957915	-0.826804	-0.747788
001-049_T0_COL_EPI_5p_N1__GTGCAGCTCTCGCATC-1	1.31134	-0.897341	-0.779076	-0.669976
001-049_T0_COL_EPI_5p_N1__GATCGCGTCCAAACAC-1	1.16631	-0.56227	-0.743488	-0.682293
001-049_T0_COL_EPI_5p_N1__GGGACCTCAACGATGG-1	1.387	-0.931093	-0.808616	-0.708203
001-049_T0_COL_EPI_5p_N1__GTGCGGTCAATAGAGT-1	1.53764	-0.919411	-0.792374	-0.680232
001-049_T0_COL_EPI_5p_N1__GAACGGAAGGCCCGTT-1	2.01756	-0.899223	-0.785297	-0.661987
001-049_T0_COL_EPI_5p_N1__TCGGTAACATTACCTT-1	1.31221	-0.358552	-0.805023	-0.700766
001-049_T0_COL_EPI_5p_N1__CGAGAAGTCCGCAGTG-1	2.45977	-0.648014	-0.799862	-0.711269
001-049_T0_COL_EPI_5p_N1__AAGGAGCTCATGTAGC-1	1.85539	-0.600689	-0.762276	-0.689642
001-049_T0_COL_EPI_5p_N1__CACCAGGTCCTTTACA-1	1.00697	-0.88854	-0.749131	-0.6728
001-049_T0_COL_EPI_5p_N1__TATGCCCTCCTTGACC-1	1.61112	-0.629692	-0.789535	-0.68857
001-049_T0_COL_EPI_5p_N1__GACCTGGTCAACCAAC-1	2.76052	-0.893405	-0.762518	-0.669294
001-049_T0_COL_EPI_5p_N1__CTGCCTACAAGCGAGT-1	-0.230335	-0.843661	-0.725585	-0.654527
001-049_T0_COL_EPI_5p_N1__TTTACTGCAATCAGAA-1	1.46089	-0.889607	-0.778972	-0.66709
001-049_T0_COL_EPI_5p_N1__ACTGAACTCTCACATT-1	0.525357	-0.898137	-0.777253	-0.679577
001-049_T0_COL_EPI_5p_N1__TGAGGGAAGAACAATC-1	-0.530674	-0.857096	-0.705843	-0.650062
001-049_T0_COL_EPI_5p_N1__ACAGCTAAGTACGATA-1	1.30373	-0.933822	-0.782986	-0.683222
001-049_T0_COL_EPI_5p_N1__GACCAATAGCTGCGAA-1	1.384	-0.906094	-0.789786	-0.701962
001-049_T0_COL_EPI_5p_N1__TTTCCTCCAATCGAAA-1	1.68257	-0.924256	-0.793613	-0.705164
001-049_T0_COL_EPI_5p_N1__GACACGCAGTGGTAGC-1	0.561838	-0.825184	-0.715237	-0.643352
001-049_T0_COL_EPI_5p_N1__CTAATGGCACATGGGA-1	0.354259	-0.866748	-0.736236	-0.660558
001-049_T0_COL_EPI_5p_N1__GAACCTAAGATAGGAG-1	0.671645	-0.906726	-0.776093	-0.710137
001-049_T0_COL_EPI_5p_N1__AGCCTAACAAACTGTC-1	2.88856	-0.951756	-0.815276	-0.712222
001-049_T0_COL_EPI_5p_N1__TACGGTAAGAGCCTAG-1	2.195	-0.960826	-0.830357	-0.734618
001-049_T0_COL_EPI_5p_N1__TGAGCCGAGTGTACCT-1	1.58083	-0.915365	-0.761252	-0.652809
001-049_T0_COL_EPI_5p_N1__CGATGTATCATGCTCC-1	2.4456	-0.922571	-0.777173	-0.681084
001-049_T0_COL_EPI_5p_N1__GATCGTAGTTTGACAC-1	0.446116	-0.471561	-0.681915	-0.604616
001-049_T0_COL_EPI_5p_N1__GGCTGGTCATACAGCT-1	2.35731	-0.974148	-0.780331	-0.723516
001-049_T0_COL_EPI_5p_N1__TGGTTCCAGCCGCCTA-1	2.29087	-0.607613	-0.746632	-0.656114
001-049_T0_COL_EPI_5p_N1__CGGACACGTATTCTCT-1	1.68975	-0.602097	-0.776529	-0.664094
001-049_T0_COL_EPI_5p_N1__GCTCCTACACGTTGGC-1	2.01032	-0.9083	-0.76496	-0.65468
001-049_T0_COL_EPI_5p_N1__GTGCTTCCACGGTGTC-1	1.36567	-0.901944	-0.792015	-0.691966
001-049_T0_COL_EPI_5p_N1__TGGGCGTAGATATGGT-1	3.07191	-0.657615	-0.817785	-0.699582
001-049_T0_COL_EPI_5p_N1__ACTTTCATCTATCCCG-1	1.99052	-0.295538	-0.767907	-0.680329
001-049_T0_COL_EPI_5p_N1__CAAGGCCAGGTTCCTA-1	0.833767	-0.421757	-0.8026	-0.737209
001-049_T0_COL_EPI_5p_N1__TCTCATAGTCTAAACC-1	2.85087	-0.888915	-0.7732	-0.649464
001-049_T0_COL_EPI_5p_N1__ATGCGATGTCCCTACT-1	2.75049	-0.560604	-0.729253	-0.609028
001-049_T0_COL_EPI_5p_N1__GATGCTAGTTCAACCA-1	1.36138	-0.935187	-0.781559	-0.731846
001-049_T0_COL_EPI_5p_N1__TTAGTTCCACTGAAGG-1	-0.0607269	-0.874072	-0.770318	-0.704593
001-049_T0_COL_EPI_5p_N1__TAGCCGGCAGTAAGAT-1	0.188161	-0.291485	-0.743867	-0.676296
001-049_T0_COL_EPI_5p_N1__CGCCAAGTCATTCACT-1	1.37197	-0.960224	-0.817056	-0.756563
001-049_T0_COL_EPI_5p_N1__TTCTTAGCACATTCGA-1	0.733609	-0.643351	-0.777981	-0.684393
001-049_T0_COL_EPI_5p_N1__AGCATACTCACTGGGC-1	-0.332606	-0.828305	-0.715326	-0.653614
001-049_T0_COL_EPI_5p_N1__AGCCTAAAGGTCGGAT-1	0.291976	-0.865326	-0.73	-0.64786
001-049_T0_COL_EPI_5p_N1__CATATTCGTAGCGATG-1	1.02273	-0.888574	-0.759566	-0.670507
001-049_T0_COL_EPI_5p_N1__ACGCCAGCAAAGAATC-1	1.46016	-0.951887	-0.771047	-0.695067
001-049_T0_COL_EPI_5p_N1__TATCTCACAACACGCC-1	0.35681	-0.650875	-0.778515	-0.704212
001-049_T0_COL_EPI_5p_N1__GACCTGGGTCCGAATT-1	0.945483	-0.689508	-0.801229	-0.698259
001-049_T0_COL_EPI_5p_N1__ACTTACTTCAGTCAGT-1	1.71741	-0.974672	-0.816867	-0.73735
001-049_T0_COL_EPI_5p_N1__GAAGCAGCATTACCTT-1	0.704412	-0.470728	-0.819267	-0.709615
001-049_T0_COL_EPI_5p_N1__CTTGGCTAGATCCCGC-1	1.38268	-0.667281	-0.823115	-0.707159
001-049_T0_COL_EPI_5p_N1__CACAGGCGTATATGGA-1	2.93626	-0.911415	-0.762415	-0.674681
001-049_T0_COL_EPI_5p_N1__CCAATCCAGGTAAACT-1	1.98377	-0.900919	-0.763988	-0.672572
001-049_T0_COL_EPI_5p_N1__GCGACCACATACTACG-1	2.84216	-1.00458	-0.851548	-0.763459
001-049_T0_COL_EPI_5p_N1__ATCATGGAGTGAAGTT-1	0.501743	-0.956467	-0.796375	-0.705354
001-049_T0_COL_EPI_5p_N1__CCTTTCTAGAGACTTA-1	0.742915	-0.932508	-0.821274	-0.713441
001-049_T0_COL_EPI_5p_N1__ATCACGATCCGCAAGC-1	-0.233097	-0.930928	-0.777167	-0.670512
001-049_T0_COL_EPI_5p_N1__TCGGGACCATAAAGGT-1	1.30529	-0.977611	-0.837212	-0.712152
001-049_T0_COL_EPI_5p_N1__TGTGGTACACAAGACG-1	1.98202	-0.916058	-0.749563	-0.684779
001-049_T0_COL_EPI_5p_N1__GCATACACAGCCAATT-1	-0.0236585	-0.427647	-0.80562	-0.707115
001-049_T0_COL_EPI_5p_N1__ACGCCAGCAGGAATCG-1	1.66536	-0.940924	-0.751763	-0.686719
001-049_T0_COL_EPI_5p_N1__TGTGGTAAGTGTCTCA-1	-0.0254014	-0.828086	-0.692103	-0.623941
001-049_T0_COL_EPI_5p_N1__ATTGGACAGGTGTGGT-1	2.31405	-0.911316	-0.792845	-0.693222
001-049_T0_COL_EPI_5p_N1__TATCAGGCATGAGCGA-1	1.83363	-0.876028	-0.735478	-0.666381
001-049_T0_COL_EPI_5p_N1__TTGACTTCAGCTGTAT-1	1.99755	-0.180039	-0.791687	-0.721082
001-049_T0_COL_EPI_5p_N1__ACAGCTAGTTGGTGGA-1	0.413752	-0.849261	-0.721773	-0.665679
001-049_T0_COL_EPI_5p_N1__GAACGGAAGGATTCGG-1	1.28908	-0.818646	-0.683204	-0.643
001-049_T0_COL_EPI_5p_N1__CGAATGTAGCTGATAA-1	1.87467	-0.9597	-0.813443	-0.745563
001-049_T0_COL_EPI_5p_N1__TGCTGCTGTCAAGCGA-1	0.487582	-1.07135	-0.886434	-0.80956
001-049_T0_COL_EPI_5p_N1__CGGAGCTTCATTCACT-1	0.380441	-0.913183	-0.771267	-0.664065
001-049_T0_COL_EPI_5p_N1__AGGTCCGCAATCGGTT-1	1.54958	-0.991449	-0.855987	-0.764331
001-049_T0_COL_EPI_5p_N1__ATCGAGTGTCTCTCGT-1	1.76801	-0.83997	-0.734601	-0.611366
001-049_T0_COL_EPI_5p_N1__CTTAGGATCGAATGGG-1	0.819222	-0.825218	-0.713845	-0.66982
001-049_T0_COL_EPI_5p_N1__TGACAACCACCGATAT-1	2.17674	-0.897888	-0.761458	-0.663603
001-049_T0_COL_EPI_5p_N1__CAGCCGAAGAAGGCCT-1	1.25231	-0.87082	-0.744872	-0.682466
001-049_T0_COL_EPI_5p_N1__CGGCTAGCAGCTCGCA-1	-0.833057	-0.921247	-0.767326	-0.690621
001-049_T0_COL_EPI_5p_N1__TGCTGCTCAACGCACC-1	0.120516	-0.824959	-0.722403	-0.643354
001-049_T0_COL_EPI_5p_N1__CTCGAGGAGTTAACGA-1	1.25254	-0.607746	-0.78712	-0.678857
001-049_T0_COL_EPI_5p_N1__CTGTGCTTCCGTAGTA-1	1.22601	-0.954572	-0.795868	-0.700288
001-049_T0_COL_EPI_5p_N1__GACGCGTAGCTGGAAC-1	0.859206	-0.490434	-0.824146	-0.716597
001-049_T0_COL_EPI_5p_N1__TTCGAAGCAAGAGGCT-1	1.86406	-0.978351	-0.795971	-0.67683
001-049_T0_COL_EPI_5p_N1__AAGACCTTCACTCCTG-1	-0.25849	-0.853325	-0.733778	-0.63593
001-049_T0_COL_EPI_5p_N1__TGCGCAGTCGGTTAAC-1	0.154617	-0.848175	-0.744556	-0.651427
001-049_T0_COL_EPI_5p_N1__TGACAACAGATGGGTC-1	0.536752	-0.897554	-0.801575	-0.7027
001-049_T0_COL_EPI_5p_N1__GTTACAGCAACTTGAC-1	0.309713	-0.897887	-0.76504	-0.663717
001-049_T0_COL_EPI_5p_N1__CTGGTCTCAGGACCCT-1	0.542972	-0.88492	-0.778824	-0.691212
001-049_T0_COL_EPI_5p_N1__CCAGCGAGTACCTACA-1	1.5356	-0.911273	-0.782587	-0.695336
001-049_T0_COL_EPI_5p_N1__CTAAGACCAGCGTAAG-1	-1.13834	-0.94837	-0.815134	-0.715674
001-049_T0_COL_EPI_5p_N1__CCTCAGTCACTGTCGG-1	1.37075	-0.913907	-0.792484	-0.6737
001-049_T0_COL_EPI_5p_N1__TGCTACCTCTTGTTTG-1	-0.801298	-0.896729	-0.76027	-0.678931
001-049_T0_COL_EPI_5p_N1__ACGCCAGGTCGCGAAA-1	1.07758	-0.921201	-0.756598	-0.69436
001-049_T0_COL_EPI_5p_N1__GGTGCGTTCCCTTGTG-1	2.48889	-0.940735	-0.791462	-0.69831
001-049_T0_COL_EPI_5p_N1__GATGAAAAGACACGAC-1	0.0120938	-0.883855	-0.741661	-0.660868
001-049_T0_COL_EPI_5p_N1__TGTATTCTCGTTACAG-1	0.4356	-0.858126	-0.725987	-0.641362
001-049_T0_COL_EPI_5p_N1__AACTGGTAGGGAGTAA-1	0.206914	-0.877189	-0.762548	-0.671082
001-049_T0_COL_EPI_5p_N1__TGGCCAGGTATAGTAG-1	0.191997	-0.947734	-0.801645	-0.702467
001-049_T0_COL_EPI_5p_N1__CTTAACTTCAACGGGA-1	2.11565	-0.923341	-0.780382	-0.69489
001-049_T0_COL_EPI_5p_N1__AGAGTGGTCAGGTTCA-1	1.36656	-0.837903	-0.688779	-0.639241
001-049_T0_COL_EPI_5p_N1__GGATGTTAGCTCCTTC-1	-0.0508813	-0.879604	-0.793033	-0.693586
001-049_T0_COL_EPI_5p_N1__GTCACGGGTGGAAAGA-1	1.17205	-0.330384	-0.739328	-0.687001
001-049_T0_COL_EPI_5p_N1__AGCGGTCGTAGATTAG-1	2.1189	-0.92583	-0.766474	-0.679409
001-049_T0_COL_EPI_5p_N1__TGGTTAGGTTTGTTTC-1	0.962438	-0.893561	-0.734057	-0.651456
001-049_T0_COL_EPI_5p_N1__CAGCTGGCAATGCCAT-1	2.03832	-0.986676	-0.838732	-0.753521
001-049_T0_COL_EPI_5p_N1__TAAGCGTGTAGCTGCC-1	0.219915	-0.317104	-0.745031	-0.639744
001-049_T0_COL_EPI_5p_N1__TCGAGGCAGTGTTAGA-1	0.929979	-0.94053	-0.804568	-0.687041
001-049_T0_COL_EPI_5p_N1__CACAAACGTCCGAGTC-1	0.454969	-0.86799	-0.766207	-0.656001
001-049_T0_COL_EPI_5p_N1__TTCTACAAGAGTCTGG-1	2.11808	-0.898464	-0.783058	-0.675385
001-049_T0_COL_EPI_5p_N1__ACAGCTATCCAGTATG-1	1.72785	-0.891295	-0.771177	-0.680105
001-049_T0_COL_EPI_5p_N1__ATCTGCCCACACGCTG-1	0.754663	-0.29107	-0.722989	-0.676893
001-049_T0_COL_EPI_5p_N1__GCCTCTAAGTTTGCGT-1	0.468122	-0.871268	-0.736496	-0.646617
001-049_T0_COL_EPI_5p_N1__TTCCCAGCAAATCCGT-1	2.14891	-0.948644	-0.83802	-0.723031
001-049_T0_COL_EPI_5p_N1__TCCACACTCTGGCGAC-1	-0.38011	-0.847954	-0.778214	-0.686462
001-049_T0_COL_EPI_5p_N1__GGAATAATCTATCCCG-1	0.301426	-0.836246	-0.740946	-0.621523
001-049_T0_COL_EPI_5p_N1__TACGGTATCTAACTCT-1	-0.0224062	-0.799153	-0.698402	-0.62447
001-049_T0_COL_EPI_5p_N1__CCACTACAGGTCGGAT-1	2.03343	-0.838223	-0.732946	-0.657639
001-049_T0_COL_EPI_5p_N1__GACTAACGTAAGGGAA-1	-0.314988	-0.885833	-0.770703	-0.681957
001-049_T0_COL_EPI_5p_N1__TGGGCGTAGAGTGACC-1	2.016	-0.925214	-0.756398	-0.676311
001-049_T0_COL_EPI_5p_N1__AACCATGAGCACACAG-1	2.15332	-0.462814	-0.832743	-0.706934
001-049_T0_COL_EPI_5p_N1__GATGAGGGTTTCGCTC-1	-0.527425	-0.859203	-0.740718	-0.676991
001-049_T0_COL_EPI_5p_N1__CATTCGCAGAGCTGGT-1	1.04803	-0.610959	-0.765237	-0.685934
001-049_T0_COL_EPI_5p_N1__CGAACATTCTTAGAGC-1	1.24045	-0.909624	-0.760087	-0.657168
001-049_T0_COL_EPI_5p_N1__TACTCATCAGCCAGAA-1	1.98957	-0.859805	-0.738579	-0.656459
001-049_T0_COL_EPI_5p_N1__GTAGTCAAGCGTCTAT-1	0.0854333	-0.917565	-0.79484	-0.725622
001-049_T0_COL_EPI_5p_N1__CGTTGGGGTCAAAGCG-1	1.27749	-0.642226	-0.806005	-0.718047
001-049_T0_COL_EPI_5p_N1__CTACATTCAAAGGTGC-1	2.1116	-0.569402	-0.750842	-0.673332
001-049_T0_COL_EPI_5p_N1__TCTCTAAGTTGCCTCT-1	0.833256	-0.953364	-0.793071	-0.67375
001-049_T0_COL_EPI_5p_N1__GTGCGGTCAGTAAGCG-1	0.957155	-0.6112	-0.803875	-0.70367
001-049_T0_COL_EPI_5p_N1__CGGACTGCAATAGCAA-1	1.153	-0.894792	-0.78134	-0.682871
001-049_T0_COL_EPI_5p_N1__CACAGGCTCTTAGAGC-1	0.310101	-0.781779	-0.692202	-0.626275
001-049_T0_COL_EPI_5p_N1__CAAGGCCTCAAGGCTT-1	0.661931	-0.917837	-0.765158	-0.683907
001-049_T0_COL_EPI_5p_N1__TGAGCATAGCGAGAAA-1	-0.457279	-0.906962	-0.800481	-0.703965
001-049_T0_COL_EPI_5p_N1__GAGCAGAAGATAGCAT-1	0.343342	-0.86634	-0.746777	-0.682803
001-049_T0_COL_EPI_5p_N1__TCCCGATGTCGTTGTA-1	-0.640095	-0.616817	-0.771934	-0.645001
001-049_T0_COL_EPI_5p_N1__AGGCCGTGTTAAGGGC-1	1.06779	-0.923801	-0.780175	-0.703075
001-049_T0_COL_EPI_5p_N1__AACTCAGGTTGTCTTT-1	0.235335	-0.868899	-0.737103	-0.663873
001-049_T0_COL_EPI_5p_N1__TACCTTAAGTGTCTCA-1	1.89426	-0.850881	-0.722221	-0.640332
001-049_T0_COL_EPI_5p_N1__CGTCCATGTCATGCAT-1	1.25781	-0.888487	-0.75484	-0.686248
001-049_T0_COL_EPI_5p_N1__TGCCCTAGTCGAAAGC-1	-0.273369	-0.566521	-0.728594	-0.628924
001-049_T0_COL_EPI_5p_N1__GTGCATATCTAAGCCA-1	-0.910551	-0.817594	-0.671689	-0.601397
001-049_T0_COL_EPI_5p_N1__AGGCCGTCATGTTCCC-1	0.674971	-0.530325	-0.73575	-0.624788
001-049_T0_COL_EPI_5p_N1__GACTACACAAGCTGAG-1	1.11437	-0.596843	-0.74637	-0.67886
001-049_T0_COL_EPI_5p_N1__TCTGAGAAGCGAAGGG-1	-0.0108563	-0.179227	-0.773352	-0.738394
001-049_T0_COL_EPI_5p_N1__TGTGGTAAGACTAGAT-1	1.92551	-0.879401	-0.751893	-0.651092
001-049_T0_COL_EPI_5p_N1__AAGGCAGGTTGCCTCT-1	1.08716	-0.852207	-0.737152	-0.652595
001-049_T0_COL_EPI_5p_N1__ACGCCGAAGTCTCCTC-1	1.27021	-0.922814	-0.782423	-0.687848
001-049_T0_COL_EPI_5p_N1__GCTCCTAGTCGACTGC-1	1.67887	-0.605419	-0.782674	-0.687245
001-049_T0_COL_EPI_5p_N1__CTCAGAAAGGCATGTG-1	0.161792	-0.890761	-0.729266	-0.634882
001-049_T0_COL_EPI_5p_N1__TGAGCATCAATGGTCT-1	-0.254212	-0.572087	-0.771436	-0.692164
001-049_T0_COL_EPI_5p_N1__AGGCCACGTAATTGGA-1	0.76591	-0.854673	-0.738697	-0.66792
001-049_T0_COL_EPI_5p_N1__GGAACTTGTCTCTCGT-1	1.95844	-0.896193	-0.742635	-0.673624
001-049_T0_COL_EPI_5p_N1__ACGGCCAAGATCTGCT-1	1.2885	-0.926546	-0.809058	-0.685744
001-049_T0_COL_EPI_5p_N1__CGTCACTTCGCGTTTC-1	1.32867	-0.905914	-0.742066	-0.674531
001-049_T0_COL_EPI_5p_N1__CACACAAGTGGAAAGA-1	-0.465007	-0.869456	-0.78053	-0.685956
001-049_T0_COL_EPI_5p_N1__CTGCGGATCACAAACC-1	1.66067	-0.963978	-0.838339	-0.729519
001-049_T0_COL_EPI_5p_N1__CTGCGGAGTGGTCCGT-1	0.336652	-0.833518	-0.698434	-0.644743
001-049_T0_COL_EPI_5p_N1__CGAGCCAGTTACGCGC-1	-0.320273	0.306801	-0.762313	-0.687021
001-049_T0_COL_EPI_5p_N1__GAAACTCTCTTTACAC-1	-0.368126	-0.955328	-0.833108	-0.729105
001-049_T0_COL_EPI_5p_N1__ATTTCTGTCAGCTCTC-1	0.401051	-0.818861	-0.717939	-0.642735
001-049_T0_COL_EPI_5p_N1__TGGCCAGCAGACAAGC-1	-0.0716075	-0.853542	-0.737534	-0.658216
001-049_T0_COL_EPI_5p_N1__TTGCGTCCATGTCTCC-1	0.450108	-0.96845	-0.805263	-0.724601
001-049_T0_COL_EPI_5p_N1__ACGCCAGGTCGAACAG-1	-0.562323	-0.573392	-0.762667	-0.634173
001-049_T0_COL_EPI_5p_N1__CACATTTGTAATAGCA-1	0.384152	-0.893881	-0.786519	-0.685841
001-049_T0_COL_EPI_5p_N1__TGGTTAGAGAATTCCC-1	0.912523	-0.556977	-0.743917	-0.655963
001-049_T0_COL_EPI_5p_N1__ACTATCTTCACAACGT-1	0.657896	-0.866218	-0.764056	-0.651663
001-049_T0_COL_EPI_5p_N1__CATTCGCGTCAAGCGA-1	1.40568	-0.888435	-0.740347	-0.667806
001-049_T0_COL_EPI_5p_N1__CATCGGGGTGAAGGCT-1	1.94926	-0.916563	-0.773341	-0.682147
001-049_T0_COL_EPI_5p_N1__GTACTCCTCGGATGGA-1	0.420619	-0.559476	-0.774249	-0.648775
001-049_T0_COL_EPI_5p_N1__AGTAGTCAGAGACTAT-1	2.17703	2.79331	-0.378536	-0.701643
001-049_T0_COL_EPI_5p_N1__CTCAGAAGTCGAGATG-1	0.608447	-0.941325	-0.774396	-0.695863
001-049_T0_COL_EPI_5p_N1__CTCACACTCGATCCCT-1	0.837312	-0.5737	-0.75285	-0.665071
001-049_T0_COL_EPI_5p_N1__ACATACGGTATTACCG-1	1.77714	-0.676111	-0.812986	-0.757901
001-049_T0_COL_EPI_5p_N1__CACCACTAGATATACG-1	0.459165	-0.932054	-0.803942	-0.695441
001-049_T0_COL_EPI_5p_N1__CTGAAGTGTTACCAGT-1	1.78606	-0.953165	-0.762832	-0.700995
001-049_T0_COL_EPI_5p_N1__TGAGCCGCATTCACTT-1	0.188507	-0.817747	-0.721944	-0.654677
001-049_T0_COL_EPI_5p_N1__CTCTAATGTGAGTATA-1	0.492525	-0.847547	-0.725642	-0.627956
001-049_T0_COL_EPI_5p_N1__AGGCCGTTCAACTCTT-1	0.420708	-0.926449	-0.789713	-0.694801
001-049_T0_COL_EPI_5p_N1__CAGAATCGTACCTACA-1	0.480226	0.0335172	-0.732973	-0.666138
001-049_T0_COL_EPI_5p_N1__TTCGGTCTCAATCACG-1	0.900709	-0.833532	-0.724523	-0.645389
001-049_T0_COL_EPI_5p_N1__ACCCACTCATGTCTCC-1	1.48394	-0.92378	-0.786581	-0.715169
001-049_T0_COL_EPI_5p_N1__CGCTATCCACGAAACG-1	0.885865	-0.888375	-0.710699	-0.711717
001-049_T0_COL_EPI_5p_N1__CAGCCGACATGAACCT-1	2.26335	-0.899936	-0.73559	-0.701985
001-049_T0_COL_EPI_5p_N1__CGGAGCTCAATCCGAT-1	1.36893	-0.858646	-0.777973	-0.660554
001-049_T0_COL_EPI_5p_N1__CCTTCGAAGCCGCCTA-1	0.243472	-0.90612	-0.758795	-0.676913
001-049_T0_COL_EPI_5p_N1__AAAGTAGAGATCTGAA-1	1.12371	-0.547017	-0.726453	-0.652428
001-049_T0_COL_EPI_5p_N1__CCGGTAGTCTCGCATC-1	0.298442	-0.810149	-0.682263	-0.623717
001-049_T0_COL_EPI_5p_N1__AAGGAGCGTACCGGCT-1	1.37394	-0.978574	-0.826044	-0.742371
001-049_T0_COL_EPI_5p_N1__TGTGGTATCAATAAGG-1	2.51769	-0.872605	-0.739307	-0.635659
001-049_T0_COL_EPI_5p_N1__AAACCTGAGATGGGTC-1	1.69152	-0.655287	-0.825412	-0.710286
001-049_T0_COL_EPI_5p_N1__GCAAACTGTAGCCTCG-1	-1.13155	-0.999723	-0.867238	-0.752709
001-049_T0_COL_EPI_5p_N1__CATCAAGAGCTAGCCC-1	1.97093	-0.559885	-0.780682	-0.6903
001-049_T0_COL_EPI_5p_N1__AAGCCGCGTATAGGTA-1	0.948338	-0.889345	-0.746466	-0.644094
001-049_T0_COL_EPI_5p_N1__GGGATGATCCTGTAGA-1	0.289006	-0.456148	-0.708322	-0.633386
001-049_T0_COL_EPI_5p_N1__TACCTATGTTGATTCG-1	1.11274	-0.923412	-0.791411	-0.694669
001-049_T0_COL_EPI_5p_N1__AGAATAGCACTTAACG-1	0.834427	-0.543787	-0.748053	-0.652771
001-049_T0_COL_EPI_5p_N1__GACCAATCATGATCCA-1	2.27314	0.435557	-0.777552	-0.680786
001-049_T0_COL_EPI_5p_N1__GTCACAAGTTACGACT-1	1.00789	-0.882971	-0.73307	-0.656167
001-049_T0_COL_EPI_5p_N1__CGCTATCAGATACACA-1	0.356743	-0.879586	-0.763257	-0.704166
001-049_T0_COL_EPI_5p_N1__CCTCAGTTCTACTCAT-1	0.85177	-0.908429	-0.783157	-0.675367
001-049_T0_COL_EPI_5p_N1__CTGTGCTTCTGGTTCC-1	2.78568	-0.90572	-0.768882	-0.674451
001-049_T0_COL_EPI_5p_N1__CGCCAAGGTGACGGTA-1	0.167542	-0.900731	-0.768374	-0.671078
001-049_T0_COL_EPI_5p_N1__CTGCGGAGTCCAAGTT-1	-0.975534	-0.035886	-0.702217	-0.62867
001-049_T0_COL_EPI_5p_N1__GGGATGACATACGCTA-1	0.936496	-0.866321	-0.743581	-0.624357
001-049_T0_COL_EPI_5p_N1__CGCTATCAGTCAAGCG-1	1.20866	-0.620643	-0.763539	-0.695003
001-049_T0_COL_EPI_5p_N1__CGCGTTTCACGGACAA-1	0.625783	-0.835688	-0.721232	-0.641816
001-049_T0_COL_EPI_5p_N1__TCGAGGCTCAGAGGTG-1	1.50891	-0.888802	-0.740552	-0.675383
001-049_T0_COL_EPI_5p_N1__TGGTTCCCACCGAAAG-1	2.21517	-0.878208	-0.755014	-0.643396
001-049_T0_COL_EPI_5p_N1__CTCGGGAAGCAGGTCA-1	1.19142	-0.80359	-0.680284	-0.58514
001-049_T0_COL_EPI_5p_N1__CAGCCGACATCTGGTA-1	-0.655722	-0.821063	-0.70786	-0.604066
001-049_T0_COL_EPI_5p_N1__CATCAGACAATTGCTG-1	1.62248	-0.292168	-0.740523	-0.654335
001-049_T0_COL_EPI_5p_N1__CTCGAGGTCTACTCAT-1	1.61198	-0.865057	-0.737919	-0.634783
001-049_T0_COL_EPI_5p_N1__ATTGGACGTCAAGCGA-1	1.81098	-0.948515	-0.793927	-0.699127
001-049_T0_COL_EPI_5p_N1__CACCTTGAGAGCTTCT-1	-0.48225	-0.58151	-0.772242	-0.676559
001-049_T0_COL_EPI_5p_N1__TACACGAGTGATAAGT-1	1.17657	-0.604785	-0.776639	-0.705465
001-049_T0_COL_EPI_5p_N1__TCAGGTATCGAATGCT-1	1.39279	-0.900373	-0.780851	-0.6786
001-049_T0_COL_EPI_5p_N1__GAACGGATCGACCAGC-1	0.74736	-0.558607	-0.76234	-0.675353
001-049_T0_COL_EPI_5p_N1__GAGCAGATCACCGGGT-1	1.44317	-0.928313	-0.798346	-0.686912
001-049_T0_COL_EPI_5p_N1__CGTTCTGTCACCATAG-1	0.244304	-0.879674	-0.74551	-0.655052
001-049_T0_COL_EPI_5p_N1__TCGGTAAAGTACTTGC-1	0.284132	-0.181227	-0.725855	-0.682094
001-049_T0_COL_EPI_5p_N1__ACACCAAGTGAACCTT-1	1.36406	-0.935767	-0.793595	-0.703828
001-049_T0_COL_EPI_5p_N1__TGAGCATAGCGACGTA-1	1.6372	-0.799231	-0.699387	-0.621483
001-049_T0_COL_EPI_5p_N1__CTCTAATTCGAGAGCA-1	0.510837	-0.909782	-0.781161	-0.688859
001-049_T0_COL_EPI_5p_N1__ATTACTCAGTGCTGCC-1	1.28254	-0.902042	-0.725341	-0.66536
001-049_T0_COL_EPI_5p_N1__GCACTCTGTATGAAAC-1	0.323293	-0.633581	-0.815594	-0.741552
001-049_T0_COL_EPI_5p_N1__ATTGGTGCAAGTCTAC-1	0.774639	-0.944776	-0.799632	-0.713031
001-049_T0_COL_EPI_5p_N1__CTCGAGGCACCCTATC-1	0.448336	-0.863816	-0.724764	-0.650072
001-049_T0_COL_EPI_5p_N1__CTGATAGAGATATGCA-1	1.23078	-0.882694	-0.7817	-0.686448
001-049_T0_COL_EPI_5p_N1__GAACATCAGCTGATAA-1	-0.36634	-0.883545	-0.744572	-0.693159
001-049_T0_COL_EPI_5p_N1__CTGGTCTCAAACTGCT-1	-0.209534	-0.868071	-0.73096	-0.656717
001-049_T0_COL_EPI_5p_N1__GCACTCTAGTATGACA-1	1.45463	-0.0495641	-0.782695	-0.712309
001-049_T0_COL_EPI_5p_N1__GGTGCGTAGGAGTCTG-1	2.25224	-0.925681	-0.795808	-0.710477
001-049_T0_COL_EPI_5p_N1__TCAGCTCCACAAGCCC-1	1.59828	-0.877226	-0.735517	-0.648643
001-049_T0_COL_EPI_5p_N1__CTCGGGATCATCGGAT-1	2.57213	-0.941164	-0.787123	-0.668719
001-049_T0_COL_EPI_5p_N1__GCCTCTAAGCGTAATA-1	1.75996	-0.915166	-0.771178	-0.698729
001-049_T0_COL_EPI_5p_N1__AACTCTTTCCAAATGC-1	0.106398	-0.935768	-0.793937	-0.730656
001-049_T0_COL_EPI_5p_N1__TCAACGACACGCCAGT-1	0.417933	-0.870428	-0.7578	-0.634156
001-049_T0_COL_EPI_5p_N1__CAACTAGCACCCATTC-1	1.67507	-0.785412	-0.691117	-0.58918
001-049_T0_COL_EPI_5p_N1__GTTTCTAGTCAGTGGA-1	1.08831	-0.925947	-0.766544	-0.698514
001-049_T0_COL_EPI_5p_N1__AGGCCGTAGTGCTGCC-1	2.60965	-0.850961	-0.748221	-0.641528
001-049_T0_COL_EPI_5p_N1__CTGCGGAGTGCGGTAA-1	1.94901	0.0364073	-0.767634	-0.671423
001-049_T0_COL_EPI_5p_N1__CGTGTAACAGAGCCAA-1	0.394621	-0.894189	-0.774352	-0.686207
001-049_T0_COL_EPI_5p_N1__TTGCGTCAGACGCAAC-1	2.80025	-0.874877	-0.743594	-0.672066
001-049_T0_COL_EPI_5p_N1__TGACGGCAGTAATCCC-1	0.578821	-0.24374	-0.728196	-0.640918
001-049_T0_COL_EPI_5p_N1__GTGCAGCCACGTCAGC-1	0.749022	-0.521763	-0.709686	-0.614126
001-049_T0_COL_EPI_5p_N1__ACACCCTTCCAGAAGG-1	0.576904	-0.81788	-0.70226	-0.608328
001-049_T0_COL_EPI_5p_N1__TTCGGTCCAGTATGCT-1	1.92766	-0.348767	-0.792265	-0.721288
001-049_T0_COL_EPI_5p_N1__TGGCCAGTCGTTGCCT-1	2.20831	-0.618715	-0.784159	-0.717572
001-049_T0_COL_EPI_5p_N1__GACACGCCATCTCGCT-1	0.959911	-0.883017	-0.760199	-0.673043
001-049_T0_COL_EPI_5p_N1__CCGGTAGCAATCAGAA-1	1.56996	-0.94695	-0.786406	-0.691081
001-049_T0_COL_EPI_5p_N1__TCTATTGGTAAGAGAG-1	2.33349	-0.910883	-0.73951	-0.679345
001-049_T0_COL_EPI_5p_N1__CCGTTCATCCGTAGGC-1	0.537368	-0.513562	-0.726024	-0.642247
001-049_T0_COL_EPI_5p_N1__GCCTCTATCACTTCAT-1	1.7729	-0.903211	-0.794185	-0.688951
001-049_T0_COL_EPI_5p_N1__TAAACCGCAGCGTCCA-1	-0.507645	-0.854229	-0.746558	-0.65792
001-049_T0_COL_EPI_5p_N1__TCTTTCCTCTCGCATC-1	0.648963	-1.00152	-0.841753	-0.7468
001-049_T0_COL_EPI_5p_N1__GACGCGTTCGATGAGG-1	-0.0864228	-0.936042	-0.810013	-0.711182
001-049_T0_COL_EPI_5p_N1__GATCTAGCAAGGACAC-1	0.654302	-0.852842	-0.728304	-0.640991
001-049_T0_COL_EPI_5p_N1__AGCTCCTGTTATCCGA-1	1.96346	-0.926335	-0.807913	-0.675228
001-049_T0_COL_EPI_5p_N1__GACCAATCATGCCACG-1	1.9061	0.181361	-0.770367	-0.678388
001-049_T0_COL_EPI_5p_N1__GAATGAACAGACGCCT-1	0.737683	-0.915122	-0.787017	-0.687028
001-049_T0_COL_EPI_5p_N1__ACAGCTACACAGACTT-1	1.5583	-0.83631	-0.738088	-0.623162
001-049_T0_COL_EPI_5p_N1__TGAAAGATCGACGGAA-1	1.67302	-0.896275	-0.755109	-0.691194
001-049_T0_COL_EPI_5p_N1__ACTGAACGTCATGCCG-1	0.717572	-0.906309	-0.800195	-0.681509
001-049_T0_COL_EPI_5p_N1__ATGGGAGAGGCTCTTA-1	-0.70298	-0.0585104	-0.72059	-0.131672
001-049_T0_COL_EPI_5p_N1__TTTGTCACATAGGATA-1	-0.0784223	-0.942668	-0.808843	-0.696455
001-049_T0_COL_EPI_5p_N1__TGGGCGTTCTGCCAGG-1	0.311779	-0.571948	-0.780046	-0.679382
001-049_T0_COL_EPI_5p_N1__GTGCATACAAGAAAGG-1	0.457479	-0.78604	-0.681687	-0.621874
001-049_T0_COL_EPI_5p_N1__GACTAACTCACTATTC-1	1.88483	-0.875201	-0.759034	-0.673065
001-049_T0_COL_EPI_5p_N1__GAGGTGAAGCGGCTTC-1	0.916382	-0.862536	-0.73681	-0.653931
001-049_T0_COL_EPI_5p_N1__CTACGTCTCGTAGGAG-1	2.00977	-0.956344	-0.808435	-0.726089
001-049_T0_COL_EPI_5p_N1__ATGGGAGAGACACTAA-1	0.350393	-0.778313	-0.657149	-0.588948
001-049_T0_COL_EPI_5p_N1__CTGATAGAGAAGGACA-1	1.69962	-0.53975	-0.735643	-0.650279
001-049_T0_COL_EPI_5p_N1__GTACGTAAGTGGAGTC-1	-1.0454	-0.86803	-0.765442	-0.697333
001-049_T0_COL_EPI_5p_N1__CTCCTAGCATTCACTT-1	0.919815	-0.916133	-0.785776	-0.682588
001-049_T0_COL_EPI_5p_N1__AAATGCCCATGTTCCC-1	0.849071	-0.868881	-0.724398	-0.636094
001-049_T0_COL_EPI_5p_N1__TGCGCAGTCGGCTACG-1	1.65192	-0.860772	-0.729949	-0.668058
001-049_T0_COL_EPI_5p_N1__GTATTCTGTCTTCAAG-1	1.39406	-0.562896	-0.809032	-0.670014
001-049_T0_COL_EPI_5p_N1__GGAGCAAAGAAACGAG-1	2.53763	-0.926896	-0.774337	-0.675496
001-049_T0_COL_EPI_5p_N1__CACCAGGAGAGCCTAG-1	0.136574	-0.545957	-0.750803	-0.686174
001-049_T0_COL_EPI_5p_N1__GGATGTTCAATGGTCT-1	1.56083	-0.559647	-0.775304	-0.66851
001-049_T0_COL_EPI_5p_N1__TCATTACCAACACCTA-1	1.87435	-0.90754	-0.74506	-0.671127
001-049_T0_COL_EPI_5p_N1__AAACCTGAGGTGTGGT-1	-0.114017	-0.908626	-0.761495	-0.663355
001-049_T0_COL_EPI_5p_N1__GGGAATGAGAGTGAGA-1	-0.1792	-0.823272	-0.719753	-0.624595
001-049_T0_COL_EPI_5p_N1__TAAGTGCCACATGTGT-1	0.190535	-0.893014	-0.787803	-0.652712
001-049_T0_COL_EPI_5p_N1__TGGGAAGTCAGATAAG-1	0.0920499	-0.867327	-0.729675	-0.638849
001-049_T0_COL_EPI_5p_N1__CTACACCAGTGTACTC-1	1.42309	-0.950046	-0.817164	-0.707046
001-049_T0_COL_EPI_5p_N1__TACCTATTCTATCCCG-1	-0.254504	-0.826827	-0.739904	-0.658414
001-049_T0_COL_EPI_5p_N1__CCCAATCGTAGATTAG-1	-0.10027	0.222937	-0.771109	-0.688092
001-049_T0_COL_EPI_5p_N1__TCAGGTAAGGAGCGAG-1	2.1333	-0.841554	-0.735067	-0.64524
001-049_T0_COL_EPI_5p_N1__ATCACGAAGGACAGAA-1	1.7849	-0.847338	-0.73267	-0.632459
001-049_T0_COL_EPI_5p_N1__ATAAGAGAGGACACCA-1	-0.0112303	-0.525228	-0.731911	-0.653695
001-049_T0_COL_EPI_5p_N1__CGTCCATTCACCACCT-1	1.45601	-0.842094	-0.694551	-0.639832
001-049_T0_COL_EPI_5p_N1__CACAAACAGGATCGCA-1	0.241399	-0.897521	-0.766383	-0.683385
001-049_T0_COL_EPI_5p_N1__CATCAGAGTACCGTAT-1	1.04507	-0.858253	-0.731383	-0.622671
001-049_T0_COL_EPI_5p_N1__CGATGGCCAAGACGTG-1	1.13865	-0.923953	-0.786494	-0.68002
001-049_T0_COL_EPI_5p_N1__AGAATAGTCGGATGGA-1	0.836977	-0.913576	-0.790444	-0.692209
001-049_T0_COL_EPI_5p_N1__GGACAAGGTACTCAAC-1	0.838936	-0.906489	-0.791898	-0.677393
001-049_T0_COL_EPI_5p_N1__CCTACACAGTGTTAGA-1	0.95852	-0.929061	-0.801671	-0.708969
001-049_T0_COL_EPI_5p_N1__ACGAGGATCACGATGT-1	1.83879	-0.955585	-0.792788	-0.692557
001-049_T0_COL_EPI_5p_N1__GTAGGCCGTGCGATAG-1	1.2032	-0.964581	-0.824288	-0.714064
001-049_T0_COL_EPI_5p_N1__CACACCTGTCTGATTG-1	-0.759771	-0.892223	-0.771524	-0.683779
001-049_T0_COL_EPI_5p_N1__GATCGATTCATGTCTT-1	-0.977779	0.269308	-0.71612	-0.634966
001-049_T0_COL_EPI_5p_N1__GGGTTGCCAGTCACTA-1	0.639887	-0.615669	-0.789988	-0.676164
001-049_T0_COL_EPI_5p_N1__GGTGCGTAGTAGATGT-1	0.268088	-0.541453	-0.754855	-0.67347
001-049_T0_COL_EPI_5p_N1__ATCACGAAGTATCGAA-1	0.355793	-0.510697	-0.270768	-0.672118
001-049_T0_COL_EPI_5p_N1__CTCGAGGCATGGATGG-1	0.301018	-0.869532	-0.763113	-0.695517
001-049_T0_COL_EPI_5p_N1__CGGCTAGAGGATGTAT-1	1.58084	-0.916343	-0.775434	-0.686183
001-049_T0_COL_EPI_5p_N1__GATCGTACATCAGTCA-1	-0.0657881	1.16247	-0.763569	-0.666736
001-049_T0_COL_EPI_5p_N1__ACGAGCCTCACAACGT-1	1.13619	-0.548362	-0.7619	-0.658718
001-049_T0_COL_EPI_5p_N1__GGCCGATTCACTGGGC-1	1.32342	-0.844797	-0.732769	-0.63331
001-049_T0_COL_EPI_5p_N1__GGACATTGTTCATGGT-1	0.30656	-0.858415	-0.747403	-0.692224
001-049_T0_COL_EPI_5p_N1__ACGATACGTATCTGCA-1	1.49946	-0.849863	-0.704285	-0.608341
001-049_T0_COL_EPI_5p_N1__CGTCTACAGGGCTTCC-1	-1.04569	-0.8579	-0.740899	-0.680371
001-049_T0_COL_EPI_5p_N1__AACTCCCGTAAGTAGT-1	1.36877	-0.900815	-0.779779	-0.658754
001-049_T0_COL_EPI_5p_N1__ATGCGATTCCCAACGG-1	-0.379342	-0.482312	-0.753162	-0.669493
001-049_T0_COL_EPI_5p_N1__TGCCCATGTATATCCG-1	-0.660313	-0.833545	-0.703456	-0.618116
001-049_T0_COL_EPI_5p_N1__CCCAGTTTCTCGATGA-1	0.536784	-0.793952	-0.689286	-0.591557
001-049_T0_COL_EPI_5p_N1__CAAGAAAGTTGAGGTG-1	-0.788746	0.346124	-0.783475	-0.685094
001-049_T0_COL_EPI_5p_N1__CGACCTTTCTCGCTTG-1	1.78934	-0.896931	-0.772292	-0.690066
001-049_T0_COL_EPI_5p_N1__ACATCAGCACACCGAC-1	-0.47977	-0.599041	-0.82403	-0.730234
001-049_T0_COL_EPI_5p_N1__CATATTCCAATCGAAA-1	-0.0307988	-0.853111	-0.720631	-0.655165
001-049_T0_COL_EPI_5p_N1__ACCGTAAAGAAGGTGA-1	0.483021	0.776893	-0.681692	-0.600757
001-049_T0_COL_EPI_5p_N1__TACCTTAAGATCTGAA-1	-0.22422	-0.769184	-0.682309	-0.626393
001-049_T0_COL_EPI_5p_N1__ACTTACTAGACGCTTT-1	1.63102	-0.893286	-0.748928	-0.663229
001-049_T0_COL_EPI_5p_N1__CCCAATCCACGCGAAA-1	1.8572	-0.806704	-0.70407	-0.58923
001-049_T0_COL_EPI_5p_N1__GGGAATGGTCAAACTC-1	0.492369	-0.879737	-0.7439	-0.680729
001-049_T0_COL_EPI_5p_N1__TGGACGCTCGTCTGCT-1	1.88386	-0.469844	-0.724612	-0.621241
001-049_T0_COL_EPI_5p_N1__GTACTTTTCCTAGTGA-1	1.63428	-0.907614	-0.758575	-0.653944
001-049_T0_COL_EPI_5p_N1__TTCTCAAGTTATGTGC-1	-0.816972	-0.942699	-0.78567	-0.689833
001-049_T0_COL_EPI_5p_N1__GTTACAGGTCCCTACT-1	-0.0498531	-0.800282	-0.689939	-0.616418
001-049_T0_COL_EPI_5p_N1__GTAACTGTCCCAAGAT-1	1.37326	-0.931112	-0.790143	-0.678182
001-049_T0_COL_EPI_5p_N1__CAGTAACTCCGTAGGC-1	1.82519	-0.833268	-0.72027	-0.614094
001-049_T0_COL_EPI_5p_N1__CGTGTCTTCCGTAGTA-1	0.184129	-0.557335	-0.777001	-0.672214
001-049_T0_COL_EPI_5p_N1__TATCAGGGTATTCGTG-1	0.41363	-0.540733	-0.761297	-0.666096
001-049_T0_COL_EPI_5p_N1__GTCACGGTCGTCACGG-1	1.66314	-0.89881	-0.757684	-0.659491
001-049_T0_COL_EPI_5p_N1__TCATTACGTAGCTAAA-1	0.85527	-0.90195	-0.769225	-0.667568
001-049_T0_COL_EPI_5p_N1__ACGCCGATCCGGGTGT-1	-0.097066	-0.811996	-0.691509	-0.633692
001-049_T0_COL_EPI_5p_N1__TAGTTGGCACCCTATC-1	1.09511	-0.842456	-0.727835	-0.631722
001-049_T0_COL_EPI_5p_N1__TGTGTTTTCAGCGACC-1	2.8504	-0.862989	-0.722087	-0.650716
001-049_T0_COL_EPI_5p_N1__AACTCCCCACAACTGT-1	1.03903	-0.88464	-0.759314	-0.680314
001-049_T0_COL_EPI_5p_N1__TTAGTTCCAAACTGTC-1	-0.574386	-0.797856	-0.707235	-0.62118
001-049_T0_COL_EPI_5p_N1__CGGGTCATCCGCAGTG-1	0.751546	-0.894821	-0.753538	-0.66918
001-049_T0_COL_EPI_5p_N1__CTACACCTCAACCATG-1	0.804734	-0.852165	-0.739262	-0.648012
001-049_T0_COL_EPI_5p_N1__AACGTTGCATGCCTAA-1	0.558868	-0.889126	-0.732165	-0.668194
001-049_T0_COL_EPI_5p_N1__CACAAACGTGGCAAAC-1	0.793026	-0.551097	-0.744005	-0.678914
001-049_T0_COL_EPI_5p_N1__ACTGCTCTCTGTTTGT-1	1.49537	-0.898719	-0.80114	-0.697357
001-049_T0_COL_EPI_5p_N1__GCGGGTTAGGCAAAGA-1	-1.03684	-0.864347	-0.723007	-0.657816
001-049_T0_COL_EPI_5p_N1__CCTTTCTTCCTCGCAT-1	1.243	-0.952962	-0.80279	-0.722317
001-049_T0_COL_EPI_5p_N1__GGAGCAAAGACATAAC-1	0.0672191	-0.990752	-0.838188	-0.743799
001-049_T0_COL_EPI_5p_N1__AGTGAGGAGCCACTAT-1	1.90308	-0.856209	-0.745381	-0.662355
001-049_T0_COL_EPI_5p_N1__GTCACGGAGCCACGTC-1	2.66516	-0.857452	-0.730429	-0.63662
001-049_T0_COL_EPI_5p_N1__TACTCGCCACGACGAA-1	1.34134	-0.917212	-0.787845	-0.674717
001-049_T0_COL_EPI_5p_N1__TACTTACGTTCCACTC-1	1.91965	-0.883971	-0.758943	-0.660056
001-049_T0_COL_EPI_5p_N1__TTAGGACGTACGCACC-1	1.7616	-0.853608	-0.742649	-0.664026
001-049_T0_COL_EPI_5p_N1__CTGGTCTGTTAAGTAG-1	-0.0573486	-0.893256	-0.701559	-0.662963
001-049_T0_COL_EPI_5p_N1__TACGGTACAGATGGGT-1	0.152673	-0.862181	-0.737595	-0.647643
001-049_T0_COL_EPI_5p_N1__ATGCGATCACAGGCCT-1	-0.347214	-0.898526	-0.782075	-0.64706
001-049_T0_COL_EPI_5p_N1__CATCAGAAGCCGCCTA-1	2.09153	-0.133949	-0.711042	-0.624692
001-049_T0_COL_EPI_5p_N1__TAGGCATTCCATTCTA-1	1.11947	-0.277898	-0.729978	-0.680592
001-049_T0_COL_EPI_5p_N1__CCGTTCAGTAAGCACG-1	-1.08543	-0.887827	-0.783078	-0.682906
001-049_T0_COL_EPI_5p_N1__GTGCATACAGTATCTG-1	0.975858	-0.535345	-0.765578	-0.659173
001-049_T0_COL_EPI_5p_N1__TTGGAACGTGATGCCC-1	-0.95035	-0.822964	-0.679329	-0.60885
001-049_T0_COL_EPI_5p_N1__GTCCTCACATCCTTGC-1	0.74885	-0.860561	-0.724211	-0.619682
001-049_T0_COL_EPI_5p_N1__GGCCGATCAAGTAATG-1	-0.19103	-0.853115	-0.730362	-0.656764
001-049_T0_COL_EPI_5p_N1__GAATGAACACGTCAGC-1	-0.347924	-0.538474	-0.817369	-0.700521
001-049_T0_COL_EPI_5p_N1__CAGGTGCTCATCGATG-1	-0.293534	-0.8532	-0.733787	-0.632996
001-049_T0_COL_EPI_5p_N1__AGGGAGTCAACTGGCC-1	1.89307	-0.886364	-0.731003	-0.660229
001-049_T0_COL_EPI_5p_N1__GTTTCTAGTAAGAGGA-1	1.26733	-0.855266	-0.707667	-0.6249
001-049_T0_COL_EPI_5p_N1__CGTGTCTAGACCACGA-1	0.871572	-0.962945	-0.787111	-0.735395
001-049_T0_COL_EPI_5p_N1__ACTATCTAGAGCTTCT-1	0.125651	-0.517216	-0.749263	-0.644279
001-049_T0_COL_EPI_5p_N1__CTAGTGAGTATATGGA-1	0.662505	-0.89612	-0.767502	-0.694015
001-049_T0_COL_EPI_5p_N1__CAAGATCAGAACTCGG-1	-0.110026	-0.862203	-0.710921	-0.633338
001-049_T0_COL_EPI_5p_N1__CTGATCCCAGGTGGAT-1	0.0185884	0.165986	-0.65229	-0.591725
001-049_T0_COL_EPI_5p_N1__AGGCCGTGTGGTCTCG-1	1.21397	0.143803	-0.784461	-0.693365
001-049_T0_COL_EPI_5p_N1__AACCATGAGGGCTTGA-1	0.141277	-0.863384	-0.732567	-0.659104
001-049_T0_COL_EPI_5p_N1__AAGTCTGAGCTGCCCA-1	1.54067	-0.548708	-0.752509	-0.697062
001-049_T0_COL_EPI_5p_N1__CATGCCTAGGCGCTCT-1	0.502304	-0.922606	-0.760681	-0.700011
001-049_T0_COL_EPI_5p_N1__GTCACAATCTGTTGAG-1	1.07882	-0.881311	-0.77421	-0.673708
001-049_T0_COL_EPI_5p_N1__TGGCCAGCAGCATACT-1	2.39368	-0.850262	-0.733645	-0.632549
001-049_T0_COL_EPI_5p_N1__CTAGCCTGTCTCAACA-1	0.298406	-0.955619	-0.832004	-0.721588
001-049_T0_COL_EPI_5p_N1__CGATTGACATCACCCT-1	3.65426	-0.862029	-0.745452	-0.633498
001-049_T0_COL_EPI_5p_N1__GTGCATAGTCCCGACA-1	1.24056	-0.883882	-0.743543	-0.633097
001-049_T0_COL_EPI_5p_N1__TCACAAGCAAGGCTCC-1	3.20972	-0.843891	-0.738656	-0.662241
001-049_T0_COL_EPI_5p_N1__TTGACTTGTGCGCTTG-1	2.03796	-0.456494	-0.69603	-0.627863
001-049_T0_COL_EPI_5p_N1__TGGGCGTAGGACAGAA-1	1.0224	-0.877352	-0.759229	-0.657157
001-049_T0_COL_EPI_5p_N1__CAGGTGCTCTGAAAGA-1	1.43259	-0.908524	-0.77943	-0.67996
001-049_T0_COL_EPI_5p_N1__CAGCCGAAGGTAAACT-1	0.204683	-0.857819	-0.754715	-0.677943
001-049_T0_COL_EPI_5p_N1__CCACCTATCGGTGTTA-1	1.18857	-0.60244	-0.832744	-0.731298
001-049_T0_COL_EPI_5p_N1__GATCGCGAGGCTAGGT-1	0.535236	-0.914707	-0.753899	-0.673061
001-049_T0_COL_EPI_5p_N1__TCTCTAAGTTCTGGTA-1	0.963476	-0.0172344	-0.776515	-0.702394
001-049_T0_COL_EPI_5p_N1__GAACCTATCATACGGT-1	1.76209	-0.909018	-0.745038	-0.669236
001-049_T0_COL_EPI_5p_N1__GGCGTGTTCCTAGGGC-1	1.02842	-0.87639	-0.751856	-0.648783
001-049_T0_COL_EPI_5p_N1__GATGCTATCTGAGGGA-1	0.107272	-0.841297	-0.710708	-0.635066
001-049_T0_COL_EPI_5p_N1__CGATGTAGTATGAAAC-1	0.172651	-0.806012	-0.69867	-0.629099
001-049_T0_COL_EPI_5p_N1__TGAGGGAGTGACCAAG-1	1.80814	-0.399995	-0.658422	-0.581498
001-049_T0_COL_EPI_5p_N1__GTAGGCCTCGTTACGA-1	3.38524	-0.871355	-0.717561	-0.647847
001-049_T0_COL_EPI_5p_N1__CTCTGGTCATGACGGA-1	-1.04599	-0.857208	-0.768352	-0.694797
001-049_T0_COL_EPI_5p_N1__TCTCTAACAATCCAAC-1	0.660109	-0.942121	-0.772596	-0.718492
001-049_T0_COL_EPI_5p_N1__ATAGACCAGATGCGAC-1	0.103233	-0.874303	-0.721452	-0.628356
001-049_T0_COL_EPI_5p_N1__CCTTCCCAGTAAGTAC-1	0.418138	-0.831289	-0.720017	-0.624521
001-049_T0_COL_EPI_5p_N1__CTGCCTAAGATGGCGT-1	1.35792	-0.878925	-0.774057	-0.657057
001-049_T0_COL_EPI_5p_N1__CAGCAGCGTTCAGTAC-1	0.0303488	-0.963856	-0.810485	-0.70053
001-049_T0_COL_EPI_5p_N1__AGCAGCCGTCGAAAGC-1	1.30054	-0.809959	-0.715305	-0.627111
001-049_T0_COL_EPI_5p_N1__GTAACTGGTCCTGCTT-1	0.521169	-0.789387	-0.719214	-0.618671
001-049_T0_COL_EPI_5p_N1__CCCTCCTCATTGGCGC-1	0.40541	-0.813914	-0.740012	-0.629998
001-049_T0_COL_EPI_5p_N1__CTCCTAGTCAGTGCAT-1	2.03833	-0.539864	-0.777466	-0.674082
001-049_T0_COL_EPI_5p_N1__AGGTCATAGCGGCTTC-1	1.29162	-0.467921	-0.69475	-0.631119
001-049_T0_COL_EPI_5p_N1__GGGAATGGTCTGCGGT-1	2.1829	-0.950848	-0.778844	-0.693095
001-049_T0_COL_EPI_5p_N1__TTCCCAGAGTGGAGTC-1	-1.076	-0.886023	-0.765195	-0.674007
001-049_T0_COL_EPI_5p_N1__AGATCTGCATTGGCGC-1	1.84655	-0.902098	-0.761313	-0.642524
001-049_T0_COL_EPI_5p_N1__ATTTCTGGTATTCGTG-1	1.10447	-0.858013	-0.703143	-0.636149
001-049_T0_COL_EPI_5p_N1__GTCATTTGTAGGGACT-1	0.647237	-0.923015	-0.784394	-0.696127
001-049_T0_COL_EPI_5p_N1__TACGGTAGTTATGCGT-1	1.37778	-0.859105	-0.74724	-0.64504
001-049_T0_COL_EPI_5p_N1__AGTTGGTGTTGAGGTG-1	0.586333	-0.884027	-0.765836	-0.670383
001-049_T0_COL_EPI_5p_N1__TCGCGAGCAATAACGA-1	-0.706127	-0.855808	-0.740247	-0.644334
001-049_T0_COL_EPI_5p_N1__GGGTTGCGTCGAACAG-1	2.04439	-0.90653	-0.751078	-0.662063
001-049_T0_COL_EPI_5p_N1__GTTCGGGAGGTACTCT-1	1.3721	-0.89951	-0.748897	-0.671844
001-049_T0_COL_EPI_5p_N1__GCGCAACGTAATAGCA-1	2.40311	-0.536863	-0.733493	-0.666026
001-049_T0_COL_EPI_5p_N1__GACACGCGTCACTTCC-1	-0.16791	-0.866968	-0.74317	-0.659035
001-049_T0_COL_EPI_5p_N1__AAAGATGCAGCATGAG-1	1.03077	-0.900148	-0.757899	-0.66661
001-049_T0_COL_EPI_5p_N1__TTCGGTCAGGGTGTGT-1	2.47201	-0.470358	-0.749019	-0.643098
001-049_T0_COL_EPI_5p_N1__AAAGCAAGTATAGTAG-1	1.76956	-0.991843	-0.824689	-0.740999
001-049_T0_COL_EPI_5p_N1__GATCGATGTTGGTAAA-1	-1.03648	-0.906888	-0.774969	-0.696276
001-049_T0_COL_EPI_5p_N1__ATGCGATGTTTGTTGG-1	2.58486	-0.863026	-0.719312	-0.635612
001-049_T0_COL_EPI_5p_N1__AGGGAGTAGATCACGG-1	3.84808	-0.90576	-0.75521	-0.686426
001-049_T0_COL_EPI_5p_N1__AAGGTTCTCATGCATG-1	1.34581	-0.811736	-0.724088	-0.619238
001-049_T0_COL_EPI_5p_N1__GTGTTAGCAATGGTCT-1	0.636132	-0.860773	-0.722589	-0.617008
001-049_T0_COL_EPI_5p_N1__AAGCCGCAGAAGAAGC-1	1.26193	-0.822688	-0.709083	-0.630662
001-049_T0_COL_EPI_5p_N1__GCACATATCGCCTGTT-1	1.17386	-0.909959	-0.799635	-0.685524
001-049_T0_COL_EPI_5p_N1__TACAGTGTCGAACTGT-1	2.03154	-0.836081	-0.729438	-0.625607
001-049_T0_COL_EPI_5p_N1__TAGCCGGGTCATACTG-1	1.97986	-0.884903	-0.735855	-0.649078
001-049_T0_COL_EPI_5p_N1__TAGACCAGTTCAGGCC-1	0.0979759	-0.866563	-0.726276	-0.65791
001-049_T0_COL_EPI_5p_N1__ATCATGGTCCTCGCAT-1	0.260974	-0.902054	-0.777916	-0.696183
001-049_T0_COL_EPI_5p_N1__ATTATCCAGTGTGGCA-1	1.96647	-0.905936	-0.752661	-0.678265
001-049_T0_COL_EPI_5p_N1__GTCACAACATGCAACT-1	0.445654	0.111926	-0.784615	-0.683463
001-049_T0_COL_EPI_5p_N1__CTGATCCCAAATACAG-1	-0.119548	-0.859063	-0.723596	-0.651279
001-049_T0_COL_EPI_5p_N1__GATCGATAGAACAACT-1	0.277856	-0.83162	-0.715889	-0.639633
001-049_T0_COL_EPI_5p_N1__ACAGCCGCAGTTCCCT-1	0.780537	-0.848323	-0.707751	-0.610166
001-049_T0_COL_EPI_5p_N1__ACCCACTCACACAGAG-1	2.4883	-0.919559	-0.770049	-0.692385
001-049_T0_COL_EPI_5p_N1__CTCTACGCATAGAAAC-1	1.77032	-0.937147	-0.786006	-0.690452
001-049_T0_COL_EPI_5p_N1__ACATCAGTCGTAGGTT-1	0.0656157	-0.922957	-0.748069	-0.693163
001-049_T0_COL_EPI_5p_N1__TGAGAGGCAATCTGCA-1	0.673505	-0.780463	-0.683289	-0.625736
001-049_T0_COL_EPI_5p_N1__TGCCAAAGTCCAAGTT-1	3.06725	-0.922486	-0.755883	-0.684856
001-049_T0_COL_EPI_5p_N1__CCTTTCTTCCTTGACC-1	2.65363	-0.902917	-0.750694	-0.669414
001-049_T0_COL_EPI_5p_N1__GGAACTTGTGTTTGGT-1	-1.00253	-0.211703	-0.7287	-0.648726
001-049_T0_COL_EPI_5p_N1__CGAGAAGAGCCGGTAA-1	1.12797	-0.846644	-0.732557	-0.66664
001-049_T0_COL_EPI_5p_N1__ACCTTTAAGGTGCACA-1	0.61748	-0.528791	-0.746496	-0.685571
001-049_T0_COL_EPI_5p_N1__GTAACGTGTCCTGCTT-1	0.960985	-0.869838	-0.742877	-0.674828
001-049_T0_COL_EPI_5p_N1__CGGACGTCAATTGCTG-1	0.0438067	-0.900525	-0.772008	-0.670569
001-049_T0_COL_EPI_5p_N1__AACGTTGAGACTTGAA-1	2.14532	-0.870863	-0.717393	-0.635175
001-049_T0_COL_EPI_5p_N1__TCTTCGGGTGTAAGTA-1	1.94603	-0.911298	-0.818335	-0.678301
001-049_T0_COL_EPI_5p_N1__AACTGGTTCGTGGGAA-1	-0.270721	-0.905221	-0.76372	-0.679431
001-049_T0_COL_EPI_5p_N1__ACCGTAATCCATGAGT-1	1.36244	-0.869027	-0.735836	-0.646387
001-049_T0_COL_EPI_5p_N1__ATCATGGTCAATCTCT-1	1.18096	-0.927998	-0.763281	-0.695266
001-049_T0_COL_EPI_5p_N1__AATCGGTAGGCAAAGA-1	-0.69299	0.129177	-0.733999	-0.625363
001-049_T0_COL_EPI_5p_N1__ACATCAGGTGAAATCA-1	2.58185	-0.170249	-0.719185	-0.613585
001-049_T0_COL_EPI_5p_N1__ACGGAGACATCGTCGG-1	1.01721	-0.871743	-0.750268	-0.675509
001-049_T0_COL_EPI_5p_N1__TGAAAGACAAACAACA-1	0.973962	-0.852929	-0.736328	-0.633045
001-049_T0_COL_EPI_5p_N1__GGTGTTAAGTACGATA-1	1.56507	-0.86556	-0.73015	-0.664236
001-049_T0_COL_EPI_5p_N1__TTAGTTCTCCGTTGCT-1	1.7095	-0.841708	-0.727297	-0.641921
001-049_T0_COL_EPI_5p_N1__CCGGTAGTCATCGCTC-1	3.06907	-0.895798	-0.773221	-0.688757
001-049_T0_COL_EPI_5p_N1__CCTTCCCTCCAATGGT-1	2.01571	-0.860506	-0.736194	-0.643325
001-049_T0_COL_EPI_5p_N1__TACTCATTCTAACTTC-1	-0.449053	-0.843064	-0.744152	-0.64519
001-049_T0_COL_EPI_5p_N1__TAGTGGTGTTCGTGAT-1	-0.119484	-0.84462	-0.711991	-0.634449
001-049_T0_COL_EPI_5p_N1__AAGACCTAGCCACCTG-1	2.20091	0.560664	-0.721548	-0.600425
001-049_T0_COL_EPI_5p_N1__GCATACACAATCTGCA-1	-0.786843	0.824914	-0.778023	-0.680173
001-049_T0_COL_EPI_5p_N1__CTTCTCTAGAACTCGG-1	1.13821	-0.905789	-0.756782	-0.668021
001-049_T0_COL_EPI_5p_N1__CCGTACTGTAACGTTC-1	0.584503	-0.837264	-0.761544	-0.648321
001-049_T0_COL_EPI_5p_N1__CGGCTAGTCGGTCCGA-1	0.482543	-0.872358	-0.769969	-0.692351
001-049_T0_COL_EPI_5p_N1__TAGAGCTAGATAGCAT-1	0.390924	-0.807	-0.680267	-0.645565
001-049_T0_COL_EPI_5p_N1__CCTTTCTGTCTAGTCA-1	0.0937796	0.564048	-0.726838	-0.639903
001-049_T0_COL_EPI_5p_N1__GATCAGTAGGGCTCTC-1	1.81912	-0.876073	-0.745145	-0.643127
001-049_T0_COL_EPI_5p_N1__CGCTGGAGTTACGTCA-1	0.849258	-0.865116	-0.747841	-0.679504
001-049_T0_COL_EPI_5p_N1__TTCCCAGAGCTGCAAG-1	0.0501203	-0.984754	-0.761503	-0.694262
001-049_T0_COL_EPI_5p_N1__TCTGGAAGTTGCGTTA-1	0.632747	-0.904359	-0.788653	-0.684541
001-049_T0_COL_EPI_5p_N1__ATTTCTGGTCCATGAT-1	0.93	-0.822127	-0.702485	-0.630458
001-049_T0_COL_EPI_5p_N1__GCGCCAATCGGAAACG-1	0.801395	-0.919708	-0.762245	-0.6884
001-049_T0_COL_EPI_5p_N1__GACCAATGTGATGATA-1	1.61238	-0.868183	-0.756352	-0.651251
001-049_T0_COL_EPI_5p_N1__ATCGAGTGTACCGGCT-1	0.115033	-0.449265	-0.668832	-0.618629
001-049_T0_COL_EPI_5p_N1__GAAATGACAGGAATGC-1	0.571346	-0.897826	-0.736124	-0.651309
001-049_T0_COL_EPI_5p_N1__TGCCCTATCTTGCAAG-1	1.29057	-0.866979	-0.758794	-0.669102
001-049_T0_COL_EPI_5p_N1__TCAATCTTCCTTTCGG-1	2.04837	-0.54948	-0.749708	-0.66415
001-049_T0_COL_EPI_5p_N1__AACACGTCATCACGAT-1	0.656393	-0.937259	-0.762304	-0.715356
001-049_T0_COL_EPI_5p_N1__GGGACCTAGTTAAGTG-1	-0.815198	-0.735212	-0.639604	-0.57835
001-049_T0_COL_EPI_5p_N1__ATAAGAGTCCGCATAA-1	-0.999752	-0.844276	-0.710969	-0.628192
001-049_T0_COL_EPI_5p_N1__CACACTCGTTGATTGC-1	2.23437	-0.889489	-0.738912	-0.684827
001-049_T0_COL_EPI_5p_N1__CTTGGCTCAGACAGGT-1	0.455677	-0.929983	-0.774266	-0.703376
001-049_T0_COL_EPI_5p_N1__GAAATGAGTTCAGGCC-1	0.477393	0.393881	-0.734576	-0.680562
001-049_T0_COL_EPI_5p_N1__GATCAGTAGAAGGCCT-1	-0.425177	-0.831248	-0.719838	-0.628626
001-049_T0_COL_EPI_5p_N1__ATCACGATCAGAGACG-1	1.16271	-0.869245	-0.759193	-0.671091
001-049_T0_COL_EPI_5p_N1__GCAGTTACAAGTAATG-1	2.08286	-0.314113	-0.820952	-0.784441
001-049_T0_COL_EPI_5p_N1__CATATTCAGTCATCCA-1	0.00655915	-0.764646	-0.68369	-0.593418
001-049_T0_COL_EPI_5p_N1__ATCACGATCTTGAGGT-1	-1.10563	-0.960086	-0.804775	-0.696384
001-049_T0_COL_EPI_5p_N1__GGGAATGTCCTCCTAG-1	0.328463	0.209139	-0.702393	-0.62384
001-049_T0_COL_EPI_5p_N1__ACGATACTCTAACTGG-1	2.59587	-0.899479	-0.758099	-0.666201
001-049_T0_COL_EPI_5p_N1__CTTTGCGAGGAGTAGA-1	-0.4754	-0.109571	-0.772086	-0.619506
001-049_T0_COL_EPI_5p_N1__AGACGTTGTGAGGGAG-1	-0.226526	-0.894489	-0.765629	-0.69524
001-049_T0_COL_EPI_5p_N1__CTCAGAACAACACCCG-1	0.72418	-0.894852	-0.726942	-0.653548
001-049_T0_COL_EPI_5p_N1__CGTCCATTCTGCAGTA-1	1.11111	-0.816564	-0.710028	-0.627298
001-049_T0_COL_EPI_5p_N1__CATCGAATCTCTGTCG-1	0.36356	-0.851368	-0.72363	-0.635368
001-049_T0_COL_EPI_5p_N1__CCTTTCTAGTGGTAGC-1	0.762687	-0.935835	-0.771852	-0.714001
001-049_T0_COL_EPI_5p_N1__GCTCTGTTCTATCCTA-1	1.75614	-0.830857	-0.714571	-0.629932
001-049_T0_COL_EPI_5p_N1__TTGCGTCCACTCTGTC-1	0.76533	-0.814434	-0.70784	-0.613188
001-049_T0_COL_EPI_5p_N1__TGAGAGGGTACCGGCT-1	2.07928	-0.878454	-0.739816	-0.639609
001-049_T0_COL_EPI_5p_N1__GCATGCGAGAGACTAT-1	-0.719313	-0.923444	-0.758885	-0.696016
001-049_T0_COL_EPI_5p_N1__CATCGGGAGGTTACCT-1	1.8095	-0.877275	-0.787944	-0.64477
001-049_T0_COL_EPI_5p_N1__TCGAGGCAGTTCGCAT-1	2.15517	-0.850292	-0.719426	-0.62903
001-049_T0_COL_EPI_5p_N1__ACATACGTCGGTCTAA-1	1.15021	-0.834283	-0.71285	-0.607681
001-049_T0_COL_EPI_5p_N1__CGTTCTGTCGTTTAGG-1	2.16484	-0.0633052	-0.756579	-0.687534
001-049_T0_COL_EPI_5p_N1__CCTTTCTCAGTGGGAT-1	1.41024	-0.929196	-0.781458	-0.68828
001-049_T0_COL_EPI_5p_N1__AGAATAGAGTGCGATG-1	0.634034	-0.793772	-0.672126	-0.583235
001-049_T0_COL_EPI_5p_N1__TCATTTGAGGACAGCT-1	2.28843	-0.888872	-0.787578	-0.680381
001-049_T0_COL_EPI_5p_N1__CGGCTAGCAATAACGA-1	2.75872	-0.492065	-0.75256	-0.67335
001-049_T0_COL_EPI_5p_N1__AGCTCTCTCGGACAAG-1	0.378144	-0.743663	-0.62903	-0.56669
001-049_T0_COL_EPI_5p_N1__GGAACTTAGCTATGCT-1	0.700951	-0.830915	-0.702622	-0.646544
001-049_T0_COL_EPI_5p_N1__ATCTACTGTTCCACTC-1	0.347482	-0.48239	-0.74793	-0.661361
001-049_T0_COL_EPI_5p_N1__AGTGGGATCCACGCAG-1	1.53806	-0.875418	-0.728224	-0.660072
001-049_T0_COL_EPI_5p_N1__GCTGCGATCCATGAGT-1	2.0415	-0.842887	-0.751164	-0.64366
001-049_T0_COL_EPI_5p_N1__ACTATCTTCATAAAGG-1	0.844565	-0.486195	-0.747638	-0.636405
001-049_T0_COL_EPI_5p_N1__TGGCCAGGTCGGATCC-1	-0.301868	-0.820369	-0.712741	-0.612493
001-049_T0_COL_EPI_5p_N1__AGTGAGGTCGGCGGTT-1	0.370904	-0.89228	-0.724697	-0.677507
001-049_T0_COL_EPI_5p_N1__ATGTGTGTCGTCACGG-1	-0.340076	0.0888245	-0.682077	-0.623258
001-049_T0_COL_EPI_5p_N1__GATCTAGTCCGCAGTG-1	0.838159	-0.88334	-0.75451	-0.662725
001-049_T0_COL_EPI_5p_N1__TGTGGTAGTGATGATA-1	1.22085	-0.255765	-0.777243	-0.691742
001-049_T0_COL_EPI_5p_N1__CGATCGGGTTGAACTC-1	0.992031	-0.873541	-0.768869	-0.67308
001-049_T0_COL_EPI_5p_N1__AGTTGGTTCCTGCCAT-1	-0.419219	0.635392	-0.73026	-0.628425
001-049_T0_COL_EPI_5p_N1__GTCGTAAAGAGAGCTC-1	1.12931	-0.871759	-0.751121	-0.631523
001-049_T0_COL_EPI_5p_N1__TAGACCACACCACGTG-1	1.40787	0.0311635	-0.742159	-0.683448
001-049_T0_COL_EPI_5p_N1__CTACCCACACCCTATC-1	-0.646491	-0.458596	-0.713304	-0.60994
001-049_T0_COL_EPI_5p_N1__CTGAAGTAGTGTACCT-1	1.9746	-0.843868	-0.714746	-0.622018
001-049_T0_COL_EPI_5p_N1__AGGTCCGTCCTTTCGG-1	1.70782	-0.834714	-0.690728	-0.621454
001-049_T0_COL_EPI_5p_N1__ATTACTCGTCTAGGTT-1	2.40934	-0.0840074	-0.73885	-0.669542
001-049_T0_COL_EPI_5p_N1__ATGGGAGCAGCTGCAC-1	0.383536	-0.901365	-0.768803	-0.747423
001-049_T0_COL_EPI_5p_N1__CTGTGCTTCAACGGCC-1	1.60724	-0.884362	-0.77336	-0.663706
001-049_T0_COL_EPI_5p_N1__TTCTCCTAGTGTTTGC-1	2.32006	-0.908529	-0.740975	-0.691871
001-049_T0_COL_EPI_5p_N1__CTCACACTCCTGCCAT-1	1.11447	-0.175178	-0.744758	-0.651576
001-049_T0_COL_EPI_5p_N1__ACACCCTTCTAACTCT-1	1.44806	-0.897978	-0.706537	-0.636028
001-049_T0_COL_EPI_5p_N1__AGATTGCCAATGACCT-1	0.474287	-0.859359	-0.741272	-0.631605
001-049_T0_COL_EPI_5p_N1__GCTGCGAGTATCAGTC-1	1.30791	-0.884568	-0.757799	-0.665674
001-049_T0_COL_EPI_5p_N1__AGGCCACGTCGCTTTC-1	1.69778	-0.516782	-0.75535	-0.615859
001-049_T0_COL_EPI_5p_N1__GGAACTTTCCCTGACT-1	0.901659	-0.898496	-0.750416	-0.646454
001-049_T0_COL_EPI_5p_N1__CTCACACAGAGCTTCT-1	-0.617294	-0.803888	-0.690589	-0.633691
001-049_T0_COL_EPI_5p_N1__GCATACATCACAGTAC-1	2.88066	-0.898367	-0.739827	-0.641878
001-049_T0_COL_EPI_5p_N1__ACGGGCTTCGAGAACG-1	3.151	-0.513539	-0.763434	-0.683232
001-049_T0_COL_EPI_5p_N1__GCATGCGCAGACAGGT-1	0.291332	-0.440722	-0.736623	-0.65095
001-049_T0_COL_EPI_5p_N1__GTAGTCAAGGTGTTAA-1	0.0858716	-0.776553	-0.677509	-0.592674
001-049_T0_COL_EPI_5p_N1__CGTGTCTAGGAATGGA-1	1.9412	-0.878659	-0.740741	-0.672367
001-049_T0_COL_EPI_5p_N1__GTCATTTGTGTGGCTC-1	-0.58513	-0.823703	-0.711333	-0.640487
001-049_T0_COL_EPI_5p_N1__GTAGGCCCAGGAATCG-1	-0.0762512	-0.810326	-0.704796	-0.63309
001-049_T0_COL_EPI_5p_N1__CTCACACCATGTTCCC-1	0.809914	-0.870607	-0.718673	-0.665432
001-049_T0_COL_EPI_5p_N1__CTCAGAAAGAAGGTGA-1	2.85092	-0.863619	-0.752601	-0.675953
001-049_T0_COL_EPI_5p_N1__TCTGGAACAACGCACC-1	-1.01678	-0.803689	-0.700565	-0.614454
001-049_T0_COL_EPI_5p_N1__GATCGCGCAGTTCCCT-1	0.881798	-0.819864	-0.710535	-0.568706
001-049_T0_COL_EPI_5p_N1__GACAGAGAGTTCGCGC-1	1.68031	-0.474921	-0.761581	-0.656554
001-049_T0_COL_EPI_5p_N1__GTCATTTAGGTGCACA-1	0.0370485	-0.867344	-0.716269	-0.63426
001-049_T0_COL_EPI_5p_N1__ACTTACTGTGTGCGTC-1	0.0990564	-0.804008	-0.685515	-0.640942
001-049_T0_COL_EPI_5p_N1__CTCGTCATCAGAGCTT-1	-0.153248	-0.794574	-0.708262	-0.631061
001-049_T0_COL_EPI_5p_N1__CATTATCGTACTCGCG-1	1.78574	-0.87716	-0.748283	-0.65126
001-049_T0_COL_EPI_5p_N1__AGGCCACAGAGCTATA-1	2.46118	-0.89887	-0.742105	-0.700344
001-049_T0_COL_EPI_5p_N1__GTGTTAGTCGTAGATC-1	2.67551	-0.853222	-0.706242	-0.655681
001-049_T0_COL_EPI_5p_N1__CTGCCTACACACTGCG-1	-0.297549	-0.828885	-0.72964	-0.621254
001-049_T0_COL_EPI_5p_N1__CCCTCCTGTACAGCAG-1	-0.157725	-0.78977	-0.649228	-0.615332
001-049_T0_COL_EPI_5p_N1__TAAACCGCAGTTTACG-1	-0.914149	-0.779143	-0.665736	-0.618213
001-049_T0_COL_EPI_5p_N1__CGAATGTGTATTCGTG-1	0.0269902	-0.802737	-0.702757	-0.623385
001-049_T0_COL_EPI_5p_N1__TGGCTGGCATGAGCGA-1	2.46375	-0.920891	-0.748195	-0.678744
001-049_T0_COL_EPI_5p_N1__CAGTAACAGTGGAGAA-1	1.38225	-0.915115	-0.776808	-0.670738
001-049_T0_COL_EPI_5p_N1__ACAGCCGTCTTCCTTC-1	0.873102	-0.80651	-0.696459	-0.621277
001-049_T0_COL_EPI_5p_N1__TCAACGATCACATACG-1	0.740062	-0.835694	-0.704107	-0.610318
001-049_T0_COL_EPI_5p_N1__AAACCTGAGATATACG-1	1.14217	-0.838105	-0.701078	-0.647481
001-049_T0_COL_EPI_5p_N1__GGGCACTGTCCATCCT-1	0.497153	-0.479365	-0.76241	-0.642224
001-049_T0_COL_EPI_5p_N1__TGCTACCCAGTATGCT-1	-0.968929	-0.850657	-0.7006	-0.627844
001-049_T0_COL_EPI_5p_N1__ACGCAGCTCAGGTAAA-1	1.64456	-0.868845	-0.73634	-0.643315
001-049_T0_COL_EPI_5p_N1__CTTAACTTCGTTTGCC-1	1.0109	-0.868188	-0.747603	-0.643162
001-049_T0_COL_EPI_5p_N1__TATTACCTCAATACCG-1	0.279295	-0.943452	-0.80431	-0.671675
001-049_T0_COL_EPI_5p_N1__CTCTACGTCTGCGTAA-1	-0.0652873	-0.83648	-0.720138	-0.632715
001-049_T0_COL_EPI_5p_N1__CGGCTAGCACTTCGAA-1	2.06255	-0.772142	-0.647548	-0.574487
001-049_T0_COL_EPI_5p_N1__GTGCAGCCAATGGACG-1	-0.62081	-0.792567	-0.693319	-0.633448
001-049_T0_COL_EPI_5p_N1__TGAGCATTCTTGAGGT-1	2.2292	-0.914421	-0.743949	-0.645512
001-049_T0_COL_EPI_5p_N1__CATTCGCTCAGTTAGC-1	1.06156	-0.841104	-0.711755	-0.628352
001-049_T0_COL_EPI_5p_N1__CCTTACGAGCGAAGGG-1	1.51275	-0.892936	-0.763935	-0.653919
001-049_T0_COL_EPI_5p_N1__TGCACCTAGCAGACTG-1	-0.630527	-0.855538	-0.708402	-0.635534
001-049_T0_COL_EPI_5p_N1__ACGGGTCCAATCTACG-1	1.87875	-0.168585	-0.756591	-0.65396
001-049_T0_COL_EPI_5p_N1__GCTGCGAAGCTATGCT-1	-1.00807	-0.866342	-0.739785	-0.619498
001-049_T0_COL_EPI_5p_N1__ATCTGCCCAGACGCTC-1	-0.6812	-0.871198	-0.723619	-0.641503
001-049_T0_COL_EPI_5p_N1__AGATTGCGTATATCCG-1	0.0109513	-0.446497	-0.74816	-0.658868
001-049_T0_COL_EPI_5p_N1__AGGCCACAGTGTACGG-1	0.951449	-0.837179	-0.730715	-0.636446
001-049_T0_COL_EPI_5p_N1__GCTCTGTCAGACAGGT-1	0.767132	-0.870659	-0.739381	-0.660334
001-049_T0_COL_EPI_5p_N1__GCATGCGAGGGAACGG-1	1.53836	-0.468187	-0.742941	-0.653634
001-049_T0_COL_EPI_5p_N1__CCCAATCAGATGTGTA-1	2.29761	-0.783457	-0.673201	-0.592863
001-049_T0_COL_EPI_5p_N1__ATCTACTTCACTGGGC-1	0.515454	-0.860803	-0.702118	-0.617099
001-049_T0_COL_EPI_5p_N1__CTAACTTTCTTCATGT-1	0.658852	-0.83564	-0.709885	-0.617579
001-049_T0_COL_EPI_5p_N1__TTTACTGGTTAAGTAG-1	3.06167	-0.866533	-0.727428	-0.632054
001-049_T0_COL_EPI_5p_N1__ATTTCTGAGGGATCTG-1	2.20594	-0.840825	-0.735475	-0.64151
001-049_T0_COL_EPI_5p_N1__GTGCATAGTCAGGACA-1	1.00146	-0.911047	-0.749174	-0.664406
001-049_T0_COL_EPI_5p_N1__GACAGAGGTCTAGTGT-1	-0.676411	-0.851909	-0.734713	-0.61557
001-049_T0_COL_EPI_5p_N1__ACTGTCCCATCATCCC-1	1.0888	-0.803635	-0.679871	-0.579883
001-049_T0_COL_EPI_5p_N1__ACTTACTAGGTGCTAG-1	2.16118	-0.833893	-0.729213	-0.617739
001-049_T0_COL_EPI_5p_N1__TTTGCGCAGTCGATAA-1	0.820555	-0.890114	-0.717278	-0.648948
001-049_T0_COL_EPI_5p_N1__CTGCGGACAGATAATG-1	1.85652	-0.481458	-0.752823	-0.653267
001-049_T0_COL_EPI_5p_N1__CATGGCGCAGTGGGAT-1	1.86964	-0.873493	-0.791504	-0.68028
001-049_T0_COL_EPI_5p_N1__AGATTGCCACATCCGG-1	1.00855	-0.852459	-0.698297	-0.640138
001-049_T0_COL_EPI_5p_N1__AGTGTCATCTGGTTCC-1	-1.01434	-0.436083	-0.720912	-0.627602
001-049_T0_COL_EPI_5p_N1__TACGGTACATGAAGTA-1	-0.71133	1.90102	-0.787689	-0.655709
001-049_T0_COL_EPI_5p_N1__GTAGTCAAGAGCCCAA-1	-0.17287	-0.422656	-0.719407	-0.60863
001-049_T0_COL_EPI_5p_N1__CTAGAGTCATTGGGCC-1	-0.366782	-0.816702	-0.707588	-0.638774
001-049_T0_COL_EPI_5p_N1__TTGTAGGTCACCACCT-1	-0.0828226	-0.870696	-0.741562	-0.640892
001-049_T0_COL_EPI_5p_N1__AAGTCTGAGCTCTCGG-1	0.561368	-0.842088	-0.706145	-0.620739
001-049_T0_COL_EPI_5p_N1__ATTCTACAGATAGCAT-1	1.95049	-0.869515	-0.759597	-0.662901
001-049_T0_COL_EPI_5p_N1__ACTGAGTTCAAGGTAA-1	0.898375	-0.433019	-0.721589	-0.624178
001-049_T0_COL_EPI_5p_N1__GGGCATCGTCTAGTGT-1	0.13078	-0.873106	-0.745856	-0.645744
001-049_T0_COL_EPI_5p_N1__ATTATCCAGGCGATAC-1	-0.333775	-0.866432	-0.741915	-0.660944
001-049_T0_COL_EPI_5p_N1__AGAGTGGGTTCGTTGA-1	3.88668	-0.84337	-0.705301	-0.637763
001-049_T0_COL_EPI_5p_N1__ACACTGACACAGACTT-1	1.7643	-0.459864	-0.732588	-0.6196
001-049_T0_COL_EPI_5p_N1__GTATCTTGTGAACCTT-1	1.49092	-0.881085	-0.696668	-0.630454
001-049_T0_COL_EPI_5p_N1__TGACAACTCAGCTCTC-1	-0.23082	-0.810872	-0.708844	-0.608899
001-049_T0_COL_EPI_5p_N1__CTAGTGAAGCCATCGC-1	0.144142	-0.838855	-0.734343	-0.674106
001-049_T0_COL_EPI_5p_N1__TAGGCATAGCCACGCT-1	0.556097	-0.885222	-0.748026	-0.631305
001-049_T0_COL_EPI_5p_N1__GTCACGGAGATCCGAG-1	-0.247609	-0.877362	-0.764403	-0.649715
001-049_T0_COL_EPI_5p_N1__AACGTTGGTCTAAAGA-1	2.23028	-0.745297	-0.650571	-0.559573
001-049_T0_COL_EPI_5p_N1__AGTGTCAAGCTAGTGG-1	0.0690219	-0.797838	-0.687911	-0.636986
001-049_T0_COL_EPI_5p_N1__GACGGCTCAAGTCTAC-1	0.394224	-0.912179	-0.775456	-0.696308
001-049_T0_COL_EPI_5p_N1__TAGAGCTCATGTCTCC-1	-0.638814	-0.924582	-0.764058	-0.68752
001-049_T0_COL_EPI_5p_N1__CCTATTACATGTTCCC-1	1.6961	-0.833656	-0.736252	-0.632332
001-049_T0_COL_EPI_5p_N1__TCATTACAGATGAGAG-1	-0.164379	-0.853783	-0.774474	-0.657635
001-049_T0_COL_EPI_5p_N1__GAAGCAGGTCTAGGTT-1	0.922772	-0.868109	-0.752803	-0.630894
001-049_T0_COL_EPI_5p_N1__TCTCTAATCGGCGGTT-1	-0.284317	-0.855634	-0.717751	-0.623292
001-049_T0_COL_EPI_5p_N1__ACACCGGAGGTAAACT-1	1.14373	-0.928299	-0.781096	-0.691162
001-049_T0_COL_EPI_5p_N1__GCATGATAGGAATGGA-1	0.0464917	-0.856818	-0.731889	-0.622435
001-049_T0_COL_EPI_5p_N1__TGTGGTATCATCGATG-1	-0.154242	-0.91739	-0.751685	-0.666323
001-049_T0_COL_EPI_5p_N1__CAAGGCCCAATCCAAC-1	-0.723714	-0.917054	-0.771604	-0.661971
001-049_T0_COL_EPI_5p_N1__TCACAAGGTACTTCTT-1	3.04078	-0.90602	-0.756323	-0.688895
001-049_T0_COL_EPI_5p_N1__GCATGTACAATTCCTT-1	-0.685826	-0.864722	-0.771671	-0.641092
001-049_T0_COL_EPI_5p_N1__GACACGCCAGAGCCAA-1	1.68385	-0.898861	-0.757091	-0.649185
001-049_T0_COL_EPI_5p_N1__CTTACCGCAGCATGAG-1	0.859112	-0.800531	-0.7199	-0.612129
001-049_T0_COL_EPI_5p_N1__GCGCCAACACAACGTT-1	1.86993	-0.818362	-0.734805	-0.635514
001-049_T0_COL_EPI_5p_N1__TATCAGGGTCGGCACT-1	2.05465	-0.882697	-0.749684	-0.635411
001-049_T0_COL_EPI_5p_N1__TTGAACGTCTGAAAGA-1	1.60071	-0.853545	-0.722237	-0.609492
001-049_T0_COL_EPI_5p_N1__GCATGTATCGAGGTAG-1	1.48707	-0.537048	-0.761039	-0.675414
001-049_T0_COL_EPI_5p_N1__GGGCACTCATTCACTT-1	1.60406	-0.849729	-0.728317	-0.664033
001-049_T0_COL_EPI_5p_N1__CTACATTAGCAAATCA-1	1.34241	-0.434972	-0.747703	-0.657186
001-049_T0_COL_EPI_5p_N1__AGGGTGACATACTCTT-1	0.4428	-0.359659	-0.682815	-0.603723
001-049_T0_COL_EPI_5p_N1__CCTCTGACACAGCCCA-1	1.317	-0.846473	-0.701695	-0.643876
001-049_T0_COL_EPI_5p_N1__CAACCTCAGTGTACCT-1	0.177167	-0.856855	-0.769114	-0.634598
001-049_T0_COL_EPI_5p_N1__TGAAAGATCCGGGTGT-1	1.26295	-0.426851	-0.719647	-0.64515
001-049_T0_COL_EPI_5p_N1__CTACATTCATTTGCCC-1	0.476522	-0.895364	-0.765223	-0.654284
001-049_T0_COL_EPI_5p_N1__ATTGGTGGTTTGTTGG-1	-0.117288	-0.831325	-0.721082	-0.635109
001-049_T0_COL_EPI_5p_N1__ACATACGTCGCTAGCG-1	0.197653	-0.824679	-0.6872	-0.646649
001-049_T0_COL_EPI_5p_N1__TGAGCCGCAATGGTCT-1	1.1014	-0.169468	-0.771376	-0.640383
001-049_T0_COL_EPI_5p_N1__CCTTACGTCTGGAGCC-1	1.0044	-0.893447	-0.776219	-0.676123
001-049_T0_COL_EPI_5p_N1__ATGTGTGTCAGGCAAG-1	2.46301	-0.882201	-0.743311	-0.641277
001-049_T0_COL_EPI_5p_N1__CATTCGCGTTGTCTTT-1	1.7812	-0.847926	-0.705544	-0.614093
001-049_T0_COL_EPI_5p_N1__TTAGGCACACGTTGGC-1	2.75804	-0.893901	-0.732288	-0.674267
001-049_T0_COL_EPI_5p_N1__ACGCCGAAGTGTCCCG-1	-0.0192078	-0.853802	-0.719346	-0.654269
001-049_T0_COL_EPI_5p_N1__ATTCTACAGTGAATTG-1	1.63436	-0.828484	-0.731317	-0.622163
001-049_T0_COL_EPI_5p_N1__TTGTAGGGTGCACTTA-1	1.33701	-0.422316	-0.72581	-0.663444
001-049_T0_COL_EPI_5p_N1__ATTACTCGTGTGGTTT-1	-0.338338	-0.845655	-0.721323	-0.655563
001-049_T0_COL_EPI_5p_N1__TTCCCAGCAAGCCGTC-1	1.60407	-0.872103	-0.727038	-0.658852
001-049_T0_COL_EPI_5p_N1__AGTGGGAGTGTGGTTT-1	1.12414	-0.885869	-0.756193	-0.672204
001-049_T0_COL_EPI_5p_N1__CTTAGGAGTGAGGGAG-1	2.38317	-0.845898	-0.728352	-0.616971
001-049_T0_COL_EPI_5p_N1__TTGTAGGAGACAAAGG-1	1.24874	-0.472088	-0.764962	-0.672026
001-049_T0_COL_EPI_5p_N1__GTCACGGCATAGACTC-1	0.563167	-0.801297	-0.701907	-0.644804
001-049_T0_COL_EPI_5p_N1__TGTATTCCATAGACTC-1	1.38036	-0.827046	-0.708798	-0.627301
001-049_T0_COL_EPI_5p_N1__CGAATGTCATCTACGA-1	0.223604	-0.873266	-0.747054	-0.643951
001-049_T0_COL_EPI_5p_N1__CACAGTACACAGGCCT-1	1.72169	-0.871331	-0.739814	-0.652792
001-049_T0_COL_EPI_5p_N1__CGCTATCGTCACCCAG-1	-1.06256	-0.869647	-0.735459	-0.632468
001-049_T0_COL_EPI_5p_N1__GCGCCAACAGGCTCAC-1	0.626543	-0.0971684	-0.774828	-0.683324
001-049_T0_COL_EPI_5p_N1__CTTAGGAGTCTGGAGA-1	1.84919	-0.835551	-0.734693	-0.627055
001-049_T0_COL_EPI_5p_N1__GGGATGACAGCCAATT-1	1.3728	-0.870963	-0.732625	-0.6273
001-049_T0_COL_EPI_5p_N1__AGGCCACAGCGAAGGG-1	1.63123	-0.984916	-0.780438	-0.73413
001-049_T0_COL_EPI_5p_N1__GCGCAGTAGAGCTTCT-1	2.98491	-0.883413	-0.753753	-0.645737
001-049_T0_COL_EPI_5p_N1__CAAGATCGTGCACCAC-1	0.034816	-0.792969	-0.664317	-0.611692
001-049_T0_COL_EPI_5p_N1__ACGATACGTTCACGGC-1	0.118811	-0.732888	-0.64041	-0.574944
001-049_T0_COL_EPI_5p_N1__GCAATCACAGCTTCGG-1	-0.953064	-0.810605	-0.704954	-0.624167
001-049_T0_COL_EPI_5p_N1__GGGAGATTCGGCGCTA-1	1.96981	-0.861514	-0.697301	-0.659014
001-049_T0_COL_EPI_5p_N1__AGATCTGCAATGGACG-1	-1.0219	-0.828545	-0.716869	-0.622291
001-049_T0_COL_EPI_5p_N1__TTCTCAAAGAGAACAG-1	-0.977116	-0.84003	-0.703395	-0.633026
001-049_T0_COL_EPI_5p_N1__ACGATGTTCAGCTGGC-1	2.20762	-0.84603	-0.719618	-0.609884
001-049_T0_COL_EPI_5p_N1__CATCGGGTCTGGCGTG-1	2.22383	-0.186036	-0.736443	-0.641876
001-049_T0_COL_EPI_5p_N1__CACCAGGGTCTACCTC-1	1.02416	-0.861124	-0.729754	-0.64829
001-049_T0_COL_EPI_5p_N1__GGTGCGTTCACCTTAT-1	2.60239	-0.857387	-0.718994	-0.614142
001-049_T0_COL_EPI_5p_N1__CTGCTGTTCGTACCGG-1	1.39551	-0.822163	-0.699086	-0.619906
001-049_T0_COL_EPI_5p_N1__AGGCCACTCGAATGCT-1	-0.652574	-0.844261	-0.724647	-0.649409
001-049_T0_COL_EPI_5p_N1__AGCTTGATCGTGGACC-1	0.835064	-0.812052	-0.679669	-0.642528
001-049_T0_COL_EPI_5p_N1__CGTGAGCGTAAGGATT-1	1.33183	-0.854453	-0.74475	-0.653531
001-049_T0_COL_EPI_5p_N1__CCGTGGACACTATCTT-1	-0.57905	-0.353015	-0.688881	-0.597115
001-049_T0_COL_EPI_5p_N1__CTAGAGTTCTGCAGTA-1	2.23293	-0.459753	-0.73663	-0.642569
001-049_T0_COL_EPI_5p_N1__ACATACGGTTCCCTTG-1	0.739976	-0.821394	-0.704124	-0.633643
001-049_T0_COL_EPI_5p_N1__TTCGGTCCACGTCTCT-1	0.370405	-0.888027	-0.753897	-0.65819
001-049_T0_COL_EPI_5p_N1__TTGGAACGTGATGTCT-1	1.12903	-0.822364	-0.683871	-0.641856
001-049_T0_COL_EPI_5p_N1__TCAGGTAAGTCGATAA-1	-0.37359	-0.907116	-0.780358	-0.672539
001-049_T0_COL_EPI_5p_N1__CATGACAGTTCAGTAC-1	2.21408	-0.914195	-0.75873	-0.644125
001-049_T0_COL_EPI_5p_N1__AGGGTGACATGAGCGA-1	0.45774	-0.867928	-0.729356	-0.629165
001-049_T0_COL_EPI_5p_N1__CACATTTGTTACTGAC-1	1.02879	-0.804446	-0.729617	-0.610983
001-049_T0_COL_EPI_5p_N1__CTCGAGGGTTTGACAC-1	-0.583495	-0.805087	-0.671565	-0.595534
001-049_T0_COL_EPI_5p_N1__CCTTCGACACTGCCAG-1	2.75099	-0.928573	-0.793741	-0.70801
001-049_T0_COL_EPI_5p_N1__CTGTTTACAGTAACGG-1	-0.0528623	-0.897581	-0.751244	-0.645129
001-049_T0_COL_EPI_5p_N1__ACGTCAATCAAGGTAA-1	0.08634	-0.8677	-0.723049	-0.645965
001-049_T0_COL_EPI_5p_N1__CGATCGGCACGGACAA-1	2.04385	-0.787336	-0.677661	-0.598009
001-049_T0_COL_EPI_5p_N1__GTCGTAAAGCTGAACG-1	2.0776	-0.445668	-0.728818	-0.624639
001-049_T0_COL_EPI_5p_N1__GTCACGGTCCGCGGTA-1	1.85504	-0.883013	-0.722906	-0.633135
001-049_T0_COL_EPI_5p_N1__GTGTTAGAGATAGCAT-1	2.93791	-0.921114	-0.752692	-0.673989
001-049_T0_COL_EPI_5p_N1__AAAGATGGTTGTCTTT-1	1.19959	-0.839365	-0.729465	-0.605406
001-049_T0_COL_EPI_5p_N1__TCTCTAACAGGCAGTA-1	-1.04742	-0.872271	-0.764015	-0.656629
001-049_T0_COL_EPI_5p_N1__ATTTCTGTCACCCGAG-1	2.40952	-0.754567	-0.668057	-0.600284
001-049_T0_COL_EPI_5p_N1__CGTAGGCGTTTGTTTC-1	1.93537	-0.438836	-0.696187	-0.638281
001-049_T0_COL_EPI_5p_N1__ATCCGAATCGCAAACT-1	-0.938068	-0.805766	-0.685767	-0.577887
001-049_T0_COL_EPI_5p_N1__CTGAAACAGCGTCTAT-1	-0.399618	-0.840325	-0.179564	-0.609526
001-049_T0_COL_EPI_5p_N1__CCACGGAGTCGGCTCA-1	2.14966	-0.879183	-0.730635	-0.634993
001-049_T0_COL_EPI_5p_N1__AGGCCACTCAACACGT-1	1.64128	-0.882338	-0.768533	-0.664875
001-049_T0_COL_EPI_5p_N1__ACTGTCCAGGAGTTTA-1	1.93753	-0.811688	-0.706808	-0.595429
001-049_T0_COL_EPI_5p_N1__TTTGGTTCAAGCTGTT-1	1.90683	-0.434176	-0.740892	-0.651873
001-049_T0_COL_EPI_5p_N1__CAGAATCTCCCTAATT-1	-0.596472	-0.808866	-0.690216	-0.607882
001-049_T0_COL_EPI_5p_N1__CGTGAGCTCTGGTTCC-1	2.12025	-0.829306	-0.707903	-0.638257
001-049_T0_COL_EPI_5p_N1__AACTTTCCAAAGGCGT-1	0.788772	-0.748221	-0.659785	-0.582128
001-049_T0_COL_EPI_5p_N1__TCACGAAAGACGCACA-1	2.41425	-0.0238024	-0.719628	-0.643462
001-049_T0_COL_EPI_5p_N1__TGCCCATAGGCTAGCA-1	3.36515	-0.859685	-0.739316	-0.657978
001-049_T0_COL_EPI_5p_N1__TGGCGCAGTAGCGTGA-1	2.38566	-0.852323	-0.730451	-0.632492
001-049_T0_COL_EPI_5p_N1__CGCTTCAAGCGATAGC-1	-0.609332	-0.848184	-0.69618	-0.607681
001-049_T0_COL_EPI_5p_N1__TATTACCAGCTAACTC-1	1.13209	-0.450049	-0.729928	-0.603963
001-049_T0_COL_EPI_5p_N1__CCTAAAGTCAGGCAAG-1	0.391169	-0.429588	-0.685304	-0.631992
001-049_T0_COL_EPI_5p_N1__AGCGTATGTACTCGCG-1	2.25979	-0.81738	-0.676821	-0.611384
001-049_T0_COL_EPI_5p_N1__CAGAATCAGGTGATAT-1	-0.216555	-0.092438	-0.683461	-0.614833
001-049_T0_COL_EPI_5p_N1__CGGTTAATCTATGTGG-1	1.20523	-0.849075	-0.766922	-0.651661
001-049_T0_COL_EPI_5p_N1__GGATTACGTTGAACTC-1	2.44474	-0.462028	-0.737358	-0.679546
001-049_T0_COL_EPI_5p_N1__GCTGGGTCACAACTGT-1	1.39559	-0.460533	-0.731761	-0.640222
001-049_T0_COL_EPI_5p_N1__ACAGCTAGTAGGGACT-1	2.13871	-0.835961	-0.734735	-0.638413
001-049_T0_COL_EPI_5p_N1__GGGCACTAGCGTGAGT-1	1.00747	-0.919612	-0.77271	-0.706983
001-049_T0_COL_EPI_5p_N1__ACATGGTGTTACAGAA-1	0.699542	0.177602	-0.788239	-0.702303
001-049_T0_COL_EPI_5p_N1__TTCGGTCCAGATGGCA-1	0.304322	-0.460492	-0.733847	-0.647299
001-049_T0_COL_EPI_5p_N1__TGGCTGGCACAGGCCT-1	2.67289	-0.883878	-0.758619	-0.63246
001-049_T0_COL_EPI_5p_N1__CTTAACTAGGGTATCG-1	1.67009	-0.808095	-0.73172	-0.605728
001-049_T0_COL_EPI_5p_N1__TTGGAACCACAAGACG-1	0.78954	-0.852968	-0.727022	-0.608062
001-049_T0_COL_EPI_5p_N1__CGTAGCGCACACCGAC-1	1.97126	-0.80105	-0.675988	-0.604465
001-049_T0_COL_EPI_5p_N1__TAAGCGTAGCAGCCTC-1	2.19601	-0.862844	-0.735441	-0.643361
001-049_T0_COL_EPI_5p_N1__CTTTGCGCACATGTGT-1	0.171637	-0.789848	-0.683563	-0.592972
001-049_T0_COL_EPI_5p_N1__AACTTTCCACGCCAGT-1	0.535471	-0.906127	-0.729449	-0.663874
001-049_T0_COL_EPI_5p_N1__GACACGCCAAGCGAGT-1	0.886799	-0.864996	-0.709654	-0.634876
001-049_T0_COL_EPI_5p_N1__TCAGGTATCATTTGGG-1	0.279103	-0.501829	-0.733407	-0.681912
001-049_T0_COL_EPI_5p_N1__TCGGGACCAACTGCTA-1	1.02415	-0.834518	-0.723866	-0.616847
001-049_T0_COL_EPI_5p_N1__GTGTGCGGTCCAACTA-1	1.52849	-0.764667	-0.706382	-0.590729
001-049_T0_COL_EPI_5p_N1__CAGCTAACAAAGGTGC-1	-0.00544083	-0.835673	-0.725827	-0.615403
001-049_T0_COL_EPI_5p_N1__CAGCAGCCAGTCCTTC-1	1.88543	-0.846991	-0.716325	-0.611928
001-049_T0_COL_EPI_5p_N1__TGCTGCTGTCTGATCA-1	1.71962	-0.88131	-0.716939	-0.645165
001-049_T0_COL_EPI_5p_N1__AACTTTCAGCCGATTT-1	1.89983	-0.922964	-0.821106	-0.693498
001-049_T0_COL_EPI_5p_N1__GATGAAAGTGCTTCTC-1	2.65051	-0.857682	-0.729811	-0.635102
001-049_T0_COL_EPI_5p_N1__CCGGGATTCGACGGAA-1	1.6306	-0.856968	-0.733169	-0.636413
001-049_T0_COL_EPI_5p_N1__GAAGCAGCACACCGCA-1	-0.220826	-0.749947	-0.644787	-0.566867
001-049_T0_COL_EPI_5p_N1__AGACGTTTCGGTCTAA-1	1.10177	-0.833966	-0.726904	-0.616191
001-049_T0_COL_EPI_5p_N1__TCAGGATTCTTGCCGT-1	0.704372	0.0442913	-0.696998	-0.622834
001-049_T0_COL_EPI_5p_N1__TTGGAACTCTGCGGCA-1	1.59386	-0.860886	-0.743002	-0.610672
001-049_T0_COL_EPI_5p_N1__GGACAGAGTAATCACC-1	1.19899	-0.892688	-0.790788	-0.674718
001-049_T0_COL_EPI_5p_N1__CGGTTAACAGATCTGT-1	2.30602	-0.850665	-0.735726	-0.65464
001-049_T0_COL_EPI_5p_N1__GTAACGTCATGCCCGA-1	-0.186868	-0.740403	-0.664578	-0.573473
001-049_T0_COL_EPI_5p_N1__GAGCAGACAGTTAACC-1	1.94301	-0.831917	-0.694894	-0.647953
001-049_T0_COL_EPI_5p_N1__CAGTCCTCATTAGCCA-1	0.0111946	-0.817689	-0.691949	-0.594696
001-049_T0_COL_EPI_5p_N1__GGCGACTGTTAGAACA-1	1.49589	-0.434117	-0.735972	-0.636247
001-049_T0_COL_EPI_5p_N1__ATCTGCCTCAGTGTTG-1	-0.364617	-0.835761	-0.704194	-0.620752
001-049_T0_COL_EPI_5p_N1__AGGGATGAGACAATAC-1	0.482467	-0.877085	-0.741224	-0.648798
001-049_T0_COL_EPI_5p_N1__TGACTTTCATTCTCAT-1	0.0222191	-0.780857	-0.675491	-0.584193
001-049_T0_COL_EPI_5p_N1__ACCAGTACAGGTTTCA-1	0.852485	-0.525912	-0.767432	-0.676635
001-049_T0_COL_EPI_5p_N1__GGGCACTCAAAGGAAG-1	1.57271	6.30397	-0.691639	-0.607047
001-049_T0_COL_EPI_5p_N1__AGGGAGTAGTGTGAAT-1	1.73196	-0.877212	-0.728914	-0.629959
001-049_T0_COL_EPI_5p_N1__CACCAGGCATCCGTGG-1	2.58294	-0.835078	-0.69965	-0.655516
001-049_T0_COL_EPI_5p_N1__AACCATGAGTGCCAGA-1	2.72751	-0.85301	-0.745707	-0.634857
001-049_T0_COL_EPI_5p_N1__TGACGGCCAATCTGCA-1	0.940785	-0.838124	-0.715867	-0.6223
001-049_T0_COL_EPI_5p_N1__TTCTCAACATAGACTC-1	0.972004	-0.452872	-0.669793	-0.632105
001-049_T0_COL_EPI_5p_N1__CTCGGGAGTCTCTCTG-1	-1.02596	-0.445042	-0.647851	-0.613037
001-049_T0_COL_EPI_5p_N1__GAGCAGATCGACGGAA-1	0.990358	-0.830644	-0.659018	-0.613441
001-049_T0_COL_EPI_5p_N1__AGAGTGGTCGTTACAG-1	3.09789	-0.457867	-0.6877	-0.661059
001-049_T0_COL_EPI_5p_N1__GCAAACTAGATGTGTA-1	2.64349	-0.902932	-0.690002	-0.625948
001-049_T0_COL_EPI_5p_N1__CACAGTATCAGCGACC-1	1.48932	-0.88246	-0.679444	-0.60402
001-049_T0_COL_EPI_5p_N1__ATCCGAAGTTGACGTT-1	0.984587	-0.866843	-0.678465	-0.6538
001-049_T0_COL_EPI_5p_N1__GATTCAGTCTTTAGGG-1	1.00959	-0.896069	-0.67521	-0.627702
001-049_T0_COL_EPI_5p_N1__GAGCAGAGTGGCGAAT-1	0.968433	-0.154051	-0.655589	-0.651942
001-049_T0_COL_EPI_5p_N1__CCTAAAGTCGCGATCG-1	-1.00392	-0.869279	-0.668213	-0.643545
001-049_T0_COL_EPI_5p_N1__GGAATAAAGGAGCGAG-1	1.27537	-0.919134	-0.668618	-0.63186
001-049_T0_COL_EPI_5p_N1__CTTAGGATCCCATTAT-1	1.17373	-0.807039	-0.607846	-0.583404
001-049_T0_COL_EPI_5p_N1__TCGAGGCTCTTTACAC-1	2.08043	-0.858539	-0.656564	-0.631661
001-049_T0_COL_EPI_5p_N1__CAGCATAGTGGAAAGA-1	1.19281	-0.881636	-0.690727	-0.659944
001-049_T0_COL_EPI_5p_N1__CGTGAGCGTAAACCTC-1	1.72223	0.677746	-0.696669	-0.636189
001-049_T0_COL_EPI_5p_N1__ATCCACCTCCACGCAG-1	1.90878	-0.879541	-0.669028	-0.624111
001-049_T0_COL_EPI_5p_N1__TGCGGGTTCGGCTTGG-1	3.32775	-0.858087	-0.656314	-0.634777
001-049_T0_COL_EPI_5p_N1__GATCGCGAGGTCGGAT-1	0.544503	-0.794692	-0.588918	-0.567582
001-049_T0_COL_EPI_5p_N1__CAAGAAAGTTGGTAAA-1	2.03691	-0.851738	-0.669601	-0.655479
001-049_T0_COL_EPI_5p_N1__ATGCGATTCGCTTAGA-1	2.70551	0.0457618	-0.666802	-0.628052
001-049_T0_COL_EPI_5p_N1__TAGTTGGCAATACGCT-1	-0.58073	-0.0764893	-0.58413	-0.592892
001-049_T0_COL_EPI_5p_N1__GCCTCTACAAAGTGCG-1	0.437648	0.290498	-0.65832	-0.628163
001-049_T0_COL_EPI_5p_N1__CATCCACGTTAGATGA-1	-0.651125	-0.894473	-0.677	-0.636168
001-049_T0_COL_EPI_5p_N1__TCATTTGCATTTGCCC-1	0.866372	-0.874708	-0.635084	-0.631928
001-049_T0_COL_EPI_5p_N1__TCGGGACCATGTAGTC-1	1.28402	-0.904602	-0.670099	-0.663053
001-049_T0_COL_EPI_5p_N1__AGTAGTCAGAAACCAT-1	0.931804	-0.859782	-0.665933	-0.636165
001-049_T0_COL_EPI_5p_N1__CATCGGGTCTAACGGT-1	0.950539	-0.814655	-0.639786	-0.614201
001-049_T0_COL_EPI_5p_N1__TAGTGGTAGGCGTACA-1	0.674545	-0.873045	-0.65399	-0.606625
001-049_T0_COL_EPI_5p_N1__TCTCTAATCTCGGACG-1	-0.995253	-0.824763	-0.633375	-0.594628
001-049_T0_COL_EPI_5p_N1__TACTCGCGTTTGGGCC-1	2.29298	-0.865325	-0.648291	-0.6077
001-049_T0_COL_EPI_5p_N1__AACCGCGAGACCCACC-1	1.21482	-0.822388	-0.644543	-0.611785
001-049_T0_COL_EPI_5p_N1__CCGGTAGGTTGATTGC-1	1.77256	-0.921191	-0.658266	-0.637494
001-049_T0_COL_EPI_5p_N1__GAACATCCATCGGTTA-1	-0.144609	-0.830313	-0.610089	-0.593819
001-049_T0_COL_EPI_5p_N1__ACGGAGACAGCTGTAT-1	-0.310126	-0.823486	-0.63599	-0.618667
001-049_T0_COL_EPI_5p_N1__TGCGCAGCAATCCGAT-1	-0.0146044	-0.819582	-0.587203	-0.592521
001-049_T0_COL_EPI_5p_N1__GAGGTGATCAGAGCTT-1	1.86466	-0.981644	-0.702228	-0.68743
001-049_T0_COL_EPI_5p_N1__GTATTCTTCAATACCG-1	0.0103409	-0.87152	-0.656108	-0.647014
001-049_T0_COL_EPI_5p_N1__TTCTCAAAGATCACGG-1	2.9554	-0.506851	-0.69048	-0.731781
001-049_T0_COL_EPI_5p_N1__AGCGGTCTCTTTAGGG-1	1.83341	-0.446248	-0.647737	-0.638745
001-049_T0_COL_EPI_5p_N1__CCTTCGACACCAGTTA-1	0.325735	-0.833169	-0.61435	-0.616707
001-049_T0_COL_EPI_5p_N1__TGCGTGGCATTTCAGG-1	1.5467	0.492434	-0.644601	-0.665376
001-049_T0_COL_EPI_5p_N1__GCAGCCAGTAACGACG-1	-0.620537	-0.848882	-0.637321	-0.59068
001-049_T0_COL_EPI_5p_N1__TGCGTGGAGCCACGTC-1	0.111256	-0.813874	-0.578585	-0.573772
001-049_T0_COL_EPI_5p_N1__ACTGATGAGCAAATCA-1	0.367162	-0.816873	-0.588875	-0.585239
001-049_T0_COL_EPI_5p_N1__AACTCCCAGACGCAAC-1	1.47647	-0.0477474	-0.698056	-0.658843
001-049_T0_COL_EPI_5p_N1__AAGGTTCAGGGCACTA-1	0.812987	-0.802008	-0.610104	-0.596317
001-049_T0_COL_EPI_5p_N1__CACCAGGCACTGTTAG-1	-0.676052	-0.861587	-0.656971	-0.655219
001-049_T0_COL_EPI_5p_N1__GATGAGGGTACCGTAT-1	0.286113	-0.853009	-0.641034	-0.615554
001-049_T0_COL_EPI_5p_N1__CACAAACTCTTGAGGT-1	0.810156	-0.0602023	-0.61154	-0.59098
001-049_T0_COL_EPI_5p_N1__AAGTCTGGTCTCCACT-1	0.251517	-0.842667	-0.598777	-0.564526
001-049_T0_COL_EPI_5p_N1__GTGTGCGGTGGACGAT-1	0.156978	-0.782933	-0.56472	-0.54195
001-049_T0_COL_EPI_5p_N1__GGGCATCTCCGTAGTA-1	0.221233	-0.892028	-0.656734	-0.668466
001-049_T0_COL_EPI_5p_N1__AAGGCAGCAGGATTGG-1	-1.02225	-0.872924	-0.662602	-0.628542
001-049_T0_COL_EPI_5p_N1__AAAGATGGTCCGTGAC-1	1.4292	0.0515699	-0.587387	-0.551289
001-049_T0_COL_EPI_5p_N1__ACGCAGCGTAAACACA-1	0.42373	-0.870155	-0.66821	-0.647795
001-049_T0_COL_EPI_5p_N1__TAAGCGTCATTTGCCC-1	-0.924135	-0.769078	-0.574578	-0.530409
001-049_T0_COL_EPI_5p_N1__AGAGCTTGTTTACTCT-1	1.56875	-0.814348	-0.632431	-0.590019
001-049_T0_COL_EPI_5p_N1__TCGCGAGTCGCGTAGC-1	0.285013	-0.841629	-0.632338	-0.592924
001-049_T0_COL_EPI_5p_N1__ATTACTCTCGTCTGCT-1	0.197131	-0.879886	-0.677026	-0.661582
001-049_T0_COL_EPI_5p_N1__TGCTACCAGCGAGAAA-1	1.86876	-0.844547	-0.654473	-0.614452
001-049_T0_COL_EPI_5p_N1__TTCTCCTGTTGACGTT-1	2.29494	-0.88491	-0.659601	-0.635079
001-049_T0_COL_EPI_5p_N1__AAACGGGCACCCTATC-1	-0.461373	-0.804798	-0.560114	-0.54847
001-049_T0_COL_EPI_5p_N1__TGCCCATCACAAGACG-1	1.17148	-0.823564	-0.635438	-0.596448
001-049_T0_COL_EPI_5p_N1__GGATTACCAGACAAGC-1	1.03447	-0.375573	-0.632814	-0.610528
001-049_T0_COL_EPI_5p_N1__GTGAAGGAGCAACGGT-1	1.75411	-0.873926	-0.680717	-0.671768
001-049_T0_COL_EPI_5p_N1__GACGTGCAGCAACGGT-1	0.510605	-0.453282	-0.665869	-0.636355
001-049_T0_COL_EPI_5p_N1__TGGGCGTCACCTCGGA-1	1.47289	-0.379556	-0.595265	-0.624657
001-049_T0_COL_EPI_5p_N1__CCATTCGTCGAGGTAG-1	1.30319	-0.82762	-0.623869	-0.604365
001-049_T0_COL_EPI_5p_N1__GCAGCCAGTGCTAGCC-1	0.101658	-0.788461	-0.618896	-0.605824
001-049_T0_COL_EPI_5p_N1__GGTATTGGTGTGAATA-1	3.53807	-0.892306	-0.67179	-0.652817
001-049_T0_COL_EPI_5p_N1__TTGGCAAAGCTGCCCA-1	0.892588	-0.861667	-0.656312	-0.645746
001-049_T0_COL_EPI_5p_N1__ACGATACGTAAGTGTA-1	-0.167646	-0.06955	-0.622774	-0.598992
001-049_T0_COL_EPI_5p_N1__CATATTCTCTGCGTAA-1	-0.161857	0.384019	-0.631124	-0.608416
001-049_T0_COL_EPI_5p_N1__TACTCATGTCGCGGTT-1	1.0335	-0.766853	-0.573374	-0.58667
001-049_T0_COL_EPI_5p_N1__GAGTCCGTCTTTACAC-1	2.1469	-0.161725	-0.673348	-0.659096
001-049_T0_COL_EPI_5p_N1__CATGACAGTTCCACAA-1	0.810326	-0.89463	-0.678572	-0.637178
001-049_T0_COL_EPI_5p_N1__AACCGCGGTGAAATCA-1	-0.196139	-1.0241	-0.737559	-0.707336
001-049_T0_COL_EPI_5p_N1__GGGTCTGTCGCTGATA-1	1.50641	-0.899079	-0.675877	-0.654035
001-049_T0_COL_EPI_5p_N1__GCAGCCAGTTCAGCGC-1	1.25818	-0.837873	-0.644994	-0.615504
001-049_T0_COL_EPI_5p_N1__GGACAGACATTACGAC-1	-0.982852	-0.829241	-0.612251	-0.582191
001-049_T0_COL_EPI_5p_N1__GATCGCGCAGCGTTCG-1	2.03952	-0.873438	-0.635991	-0.628378
001-049_T0_COL_EPI_5p_N1__CTGGTCTGTCTCATCC-1	0.0474293	-0.870773	-0.638871	-0.616015
001-049_T0_COL_EPI_5p_N1__GGACAAGTCTATCCCG-1	1.78788	-0.792375	-0.635625	-0.577231
001-049_T0_COL_EPI_5p_N1__CATTCGCCAGCCAGAA-1	0.0689764	-0.855383	-0.668354	-0.657097
001-049_T0_COL_EPI_5p_N1__CAAGAAAAGTAACCCT-1	1.46285	-0.832262	-0.626538	-0.613763
001-049_T0_COL_EPI_5p_N1__GTCGTAATCGTGGACC-1	0.620624	-0.858786	-0.69602	-0.639217
001-049_T0_COL_EPI_5p_N1__AGAGCTTGTACCGGCT-1	1.99378	-0.794045	-0.586026	-0.584922
001-049_T0_COL_EPI_5p_N1__GATCGTACACCAGTTA-1	-0.341167	-0.837878	-0.637185	-0.614466
001-049_T0_COL_EPI_5p_N1__CCTTCGACAAGTAGTA-1	-0.216657	-0.794779	-0.581664	-0.599083
001-049_T0_COL_EPI_5p_N1__GTCACGGTCACCACCT-1	2.59007	-0.0400507	-0.608051	-0.596688
001-049_T0_COL_EPI_5p_N1__AGTGGGACATCAGTCA-1	-0.539354	-0.817506	-0.59249	-0.583704
001-049_T0_COL_EPI_5p_N1__TACGGTAAGATTACCC-1	2.98255	-0.830591	-0.636842	-0.607858
001-049_T0_COL_EPI_5p_N1__CTCGTCATCTACTCAT-1	1.12507	-0.435382	-0.651815	-0.630889
001-049_T0_COL_EPI_5p_N1__CCAGCGACAAGCCGTC-1	1.00489	-0.846101	-0.666805	-0.631908
001-049_T0_COL_EPI_5p_N1__CGTAGCGAGCGGATCA-1	-1.12081	-0.423176	-0.632026	-0.662194
001-049_T0_COL_EPI_5p_N1__AGTGGGAAGGACCACA-1	-0.3814	-0.890614	-0.679538	-0.669701
001-049_T0_COL_EPI_5p_N1__CAACTAGCACACTGCG-1	0.87256	-0.918777	-0.663234	-0.655136
001-049_T0_COL_EPI_5p_N1__GGATTACGTCTTGTCC-1	1.75803	-0.84631	-0.653653	-0.593157
001-049_T0_COL_EPI_5p_N1__CGTTGGGAGCCATCGC-1	1.27608	-0.831539	-0.66479	-0.654878
001-049_T0_COL_EPI_5p_N1__GGTGAAGAGACATAAC-1	2.69507	-0.873732	-0.646545	-0.609487
001-049_T0_COL_EPI_5p_N1__GAAACTCCATCTGGTA-1	0.331023	-0.739818	-0.532452	-0.506499
001-049_T0_COL_EPI_5p_N1__GAACGGACACGTAAGG-1	1.35573	-0.871222	-0.64327	-0.613778
001-049_T0_COL_EPI_5p_N1__ACACCCTCAGTAGAGC-1	1.78054	-0.776576	-0.584076	-0.569578
001-049_T0_COL_EPI_5p_N1__GGACGTCCATGCTAGT-1	-0.0938692	-0.818087	-0.630675	-0.609257
001-049_T0_COL_EPI_5p_N1__TGGTTCCAGCCCGAAA-1	2.9576	-0.849213	-0.623517	-0.602869
001-049_T0_COL_EPI_5p_N1__CTCGAGGAGCATGGCA-1	0.0475588	-0.929908	-0.678629	-0.6667
001-049_T0_COL_EPI_5p_N1__CGTCACTCACTTCGAA-1	-0.589922	-0.861478	-0.623868	-0.648924
001-049_T0_COL_EPI_5p_N1__GTCGTAATCACCGTAA-1	0.80442	-0.868077	-0.674088	-0.653648
001-049_T0_COL_EPI_5p_N1__TCGTACCGTGTAAGTA-1	0.139972	-0.903619	-0.663136	-0.682241
001-049_T0_COL_EPI_5p_N1__CAACCTCAGTACGATA-1	-0.0769268	-0.834257	-0.624632	-0.621872
001-049_T0_COL_EPI_5p_N1__CAACCTCTCTACCTGC-1	2.0978	-0.453967	-0.660676	-0.643578
001-049_T0_COL_EPI_5p_N1__CGTGTAAAGCTCCTCT-1	1.14878	-0.965207	-0.694051	-0.667444
001-049_T0_COL_EPI_5p_N1__GGGATGATCTGTTGAG-1	-0.0668479	-0.928427	-0.688718	-0.663712
001-049_T0_COL_EPI_5p_N1__TGGCTGGTCTCATTCA-1	0.71885	-0.888488	-0.687091	-0.632124
001-049_T0_COL_EPI_5p_N1__CCATTCGGTCTCGTTC-1	0.821519	-0.807482	-0.645957	-0.612382
001-049_T0_COL_EPI_5p_N1__CGATTGAGTTCTGAAC-1	0.917712	-0.891517	-0.677267	-0.635709
001-049_T0_COL_EPI_5p_N1__TAAACCGTCGTCCAGG-1	1.99861	-0.447451	-0.665419	-0.612807
001-049_T0_COL_EPI_5p_N1__GCGCCAACAGTATAAG-1	-0.62574	-0.843535	-0.662448	-0.591548
001-049_T0_COL_EPI_5p_N1__GGCCGATCAGATCTGT-1	0.575294	-0.880272	-0.670602	-0.62818
001-049_T0_COL_EPI_5p_N1__ATGAGGGCACATAACC-1	1.20171	-0.834779	-0.647654	-0.628574
001-049_T0_COL_EPI_5p_N1__CCTAGCTAGTACGACG-1	2.57838	-0.860234	-0.657703	-0.636786
001-049_T0_COL_EPI_5p_N1__TCAACGATCCCGACTT-1	1.88385	-0.83515	-0.650697	-0.598109
001-049_T0_COL_EPI_5p_N1__CCTTTCTGTCTAGGTT-1	0.376593	-0.877213	-0.615062	-0.628166
001-049_T0_COL_EPI_5p_N1__TCTCTAAAGCGTGTCC-1	1.30948	-0.826678	-0.622323	-0.588571
001-049_T0_COL_EPI_5p_N1__AAGGTTCCACAGAGGT-1	0.542769	-0.848802	-0.633833	-0.624811
001-049_T0_COL_EPI_5p_N1__AGCCTAACATGGTCTA-1	-0.252616	-0.850085	-0.632062	-0.598253
001-049_T0_COL_EPI_5p_N1__CGAACATAGGTACTCT-1	-0.160633	-0.857037	-0.665896	-0.651282
001-049_T0_COL_EPI_5p_N1__CAGCATATCCGAACGC-1	-0.984793	-0.375899	-0.630095	-0.611655
001-049_T0_COL_EPI_5p_N1__AAAGTAGAGTCAATAG-1	-1.02135	-0.84936	-0.656384	-0.600569
001-049_T0_COL_EPI_5p_N1__CGAACATGTCTCATCC-1	1.83808	-0.809207	-0.617905	-0.624548
001-049_T0_COL_EPI_5p_N1__GTTAAGCGTGACAAAT-1	2.41765	-0.852571	-0.676774	-0.650081
001-049_T0_COL_EPI_5p_N1__GGCAATTGTCTCCACT-1	0.381094	-0.788025	-0.548628	-0.566056
001-049_T0_COL_EPI_5p_N1__GACGTTATCCCGGATG-1	0.521603	-0.779619	-0.618446	-0.576241
001-049_T0_COL_EPI_5p_N1__ATCATGGTCTCTGAGA-1	1.70761	-0.808436	-0.623366	-0.631482
001-049_T0_COL_EPI_5p_N1__CGGACACTCATGCAAC-1	1.78223	-0.798237	-0.603891	-0.593203
001-049_T0_COL_EPI_5p_N1__TTGTAGGGTACATCCA-1	2.77748	-0.807378	-0.633579	-0.59391
001-049_T0_COL_EPI_5p_N1__GGTGTTATCCCAACGG-1	0.455978	-0.785933	-0.561088	-0.549213
001-049_T0_COL_EPI_5p_N1__GCTCCTACAAAGGAAG-1	2.40966	-0.809663	-0.61152	-0.607778
001-049_T0_COL_EPI_5p_N1__GGTGCGTGTTGACGTT-1	1.05421	-0.875579	-0.690285	-0.641978
001-049_T0_COL_EPI_5p_N1__AATCCAGGTCATCCCT-1	0.720475	-0.854873	-0.644799	-0.622574
001-049_T0_COL_EPI_5p_N1__CGCGGTAGTGATGATA-1	0.476636	-0.374892	-0.618315	-0.59268
001-049_T0_COL_EPI_5p_N1__CACTCCATCAGCGACC-1	0.734978	-0.853239	-0.690691	-0.646214
001-049_T0_COL_EPI_5p_N1__GTCTCGTGTCCGTTAA-1	2.03308	-0.870637	-0.644859	-0.622233
001-049_T0_COL_EPI_5p_N1__CGCGTTTTCTGTGCAA-1	-0.183196	-0.810142	-0.607429	-0.634883
001-049_T0_COL_EPI_5p_N1__CCTTCGATCACGAAGG-1	2.58602	-0.872846	-0.665491	-0.634773
001-049_T0_COL_EPI_5p_N1__CTCGAAAAGACACGAC-1	0.630945	-0.789882	-0.575299	-0.56918
001-049_T0_COL_EPI_5p_N1__TACTTACAGGGATACC-1	1.49192	-0.850272	-0.623555	-0.595784
001-049_T0_COL_EPI_5p_N1__CTTACCGTCTCACATT-1	0.50983	-0.86025	-0.659441	-0.639561
001-049_T0_COL_EPI_5p_N1__AAGGAGCCAGGTCCAC-1	1.31571	-0.85969	-0.664933	-0.627796
001-049_T0_COL_EPI_5p_N1__TCTTCGGTCGCCATAA-1	1.57781	-0.856024	-0.644208	-0.61631
001-049_T0_COL_EPI_5p_N1__ACACCAAGTCCGAGTC-1	0.400685	-0.927826	-0.669747	-0.648652
001-049_T0_COL_EPI_5p_N1__TAGTGGTAGATCCCAT-1	2.60279	-0.852659	-0.62119	-0.616747
001-049_T0_COL_EPI_5p_N1__ATTTCTGTCAACCATG-1	2.85356	-0.841605	-0.640451	-0.63776
001-049_T0_COL_EPI_5p_N1__CTGATCCCACGGCCAT-1	-0.672617	-0.884023	-0.690441	-0.65555
001-049_T0_COL_EPI_5p_N1__GGTGAAGCACGGTAAG-1	-0.538396	-0.797983	-0.620505	-0.612299
001-049_T0_COL_EPI_5p_N1__ATTGGACTCATTGCGA-1	1.92013	0.157197	-0.638281	-0.599204
001-049_T0_COL_EPI_5p_N1__ACGCCAGGTGGCTCCA-1	0.139022	-0.824577	-0.609716	-0.585844
001-049_T0_COL_EPI_5p_N1__TCACAAGGTCCGACGT-1	0.403649	-0.322601	-0.641013	-0.582794
001-049_T0_COL_EPI_5p_N1__GACAGAGAGTAGCCGA-1	0.523969	-0.852178	-0.601534	-0.588572
001-049_T0_COL_EPI_5p_N1__ATGTGTGTCGGCTACG-1	2.73611	-0.895399	-0.67421	-0.637011
001-049_T0_COL_EPI_5p_N1__GTTCTCGGTCTACCTC-1	1.83711	-0.883302	-0.680561	-0.653108
001-049_T0_COL_EPI_5p_N1__CTCTACGTCTGTCCGT-1	0.735203	-0.831055	-0.608028	-0.570297
001-049_T0_COL_EPI_5p_N1__AAAGCAAGTTGGGACA-1	-0.946622	0.663747	-0.608787	-0.601598
001-049_T0_COL_EPI_5p_N1__CTCATTAAGTCAAGCG-1	2.82091	-0.827373	-0.66577	-0.634957
001-049_T0_COL_EPI_5p_N1__ACTGAACCAAAGCGGT-1	0.62824	-0.459009	-0.694124	-0.681816
001-049_T0_COL_EPI_5p_N1__AAGTCTGCACCGAAAG-1	1.62047	-0.768257	-0.614486	-0.594282
001-049_T0_COL_EPI_5p_N1__TACCTATTCGGCTTGG-1	1.82344	-0.817187	-0.6494	-0.625515
001-049_T0_COL_EPI_5p_N1__GAACATCTCCCTTGTG-1	2.28919	-0.847789	-0.665736	-0.635501
001-049_T0_COL_EPI_5p_N1__CCTCTGATCAGGATCT-1	-0.958459	-0.320458	-0.631724	-0.599614
001-049_T0_COL_EPI_5p_N1__CACACTCAGCCCGAAA-1	-0.911499	-0.748993	-0.544548	-0.556962
001-049_T0_COL_EPI_5p_N1__GGGCACTAGGCACATG-1	0.323949	-0.823134	-0.643028	-0.635064
001-049_T0_COL_EPI_5p_N1__ACACCCTCAATGGTCT-1	-0.106082	-0.838569	-0.611473	-0.619958
001-049_T0_COL_EPI_5p_N1__TAAACCGAGTCATGCT-1	0.317893	-0.829299	-0.629642	-0.619259
001-049_T0_COL_EPI_5p_N1__CGTCTACCAGCCAATT-1	1.84329	-0.374769	-0.631099	-0.625317
001-049_T0_COL_EPI_5p_N1__CAGTAACAGCTAGGCA-1	-0.552341	-0.823236	-0.616592	-0.572987
001-049_T0_COL_EPI_5p_N1__TTCTCAAGTAACGCGA-1	0.425293	-0.900925	-0.676017	-0.632566
001-049_T0_COL_EPI_5p_N1__AACACGTGTAGCTTGT-1	-0.680213	-0.90461	-0.688545	-0.663138
001-049_T0_COL_EPI_5p_N1__CTTACCGTCATGTCTT-1	1.38763	-0.769364	-0.59501	-0.581354
001-049_T0_COL_EPI_5p_N1__CAACCTCAGCGCTTAT-1	1.45413	-0.869952	-0.654483	-0.637798
001-049_T0_COL_EPI_5p_N1__GTAACGTAGTTGTCGT-1	0.53764	-0.85492	-0.598183	-0.585395
001-049_T0_COL_EPI_5p_N1__CGCGGTAAGAACAACT-1	2.11251	-0.81721	-0.618301	-0.582825
001-049_T0_COL_EPI_5p_N1__ATCGAGTCATTATCTC-1	-0.088686	-0.803352	-0.61425	-0.602687
001-049_T0_COL_EPI_5p_N1__TAAGTGCTCTAACCGA-1	2.03775	-0.891048	-0.660052	-0.631087
001-049_T0_COL_EPI_5p_N1__GCGGGTTCATCTCGCT-1	-0.626326	-0.401039	-0.666035	-0.627838
001-049_T0_COL_EPI_5p_N1__TTGCGTCAGCGTAATA-1	-0.985895	-0.825939	-0.648531	-0.628638
001-049_T0_COL_EPI_5p_N1__ACTGTCCCATCTGGTA-1	1.62463	-0.373413	-0.612028	-0.583966
001-049_T0_COL_EPI_5p_N1__CTTGGCTAGACACGAC-1	1.89357	-0.793959	-0.605371	-0.623817
001-049_T0_COL_EPI_5p_N1__CTAACTTCATGTAGTC-1	2.60622	-0.781914	-0.620762	-0.603041
001-049_T0_COL_EPI_5p_N1__CTGTGCTAGACTGTAA-1	0.0219731	0.0159721	-0.606689	-0.563301
001-049_T0_COL_EPI_5p_N1__GACGTTATCGCGTAGC-1	1.51586	-0.858955	-0.631986	-0.628213
001-049_T0_COL_EPI_5p_N1__GACGTTAGTACCGGCT-1	2.56162	-0.850906	-0.639628	-0.623034
001-049_T0_COL_EPI_5p_N1__GATGAAAGTGATAAAC-1	-0.128213	-0.883724	-0.640042	-0.635343
001-049_T0_COL_EPI_5p_N1__CAGCCGAGTCGCGAAA-1	2.03759	-0.821355	-0.637319	-0.581912
001-049_T0_COL_EPI_5p_N1__AGCTTGACACCGAATT-1	1.75731	-0.901008	-0.674117	-0.637062
001-049_T0_COL_EPI_5p_N1__CCTCAGTAGCAGGCTA-1	-0.183206	-0.4	-0.640326	-0.612101
001-049_T0_COL_EPI_5p_N1__ACCCACTTCACCCGAG-1	-0.980071	-0.865397	-0.609651	-0.618974
001-049_T0_COL_EPI_5p_N1__CGCCAAGGTTCTCATT-1	3.04602	0.0920554	-0.670285	-0.661347
001-049_T0_COL_EPI_5p_N1__GCATGCGGTGGTACAG-1	1.69941	-0.82806	-0.631597	-0.596527
001-049_T0_COL_EPI_5p_N1__CGCTTCAGTGGCCCTA-1	2.37421	-0.838712	-0.647418	-0.605881
001-049_T0_COL_EPI_5p_N1__GTCATTTTCCAAGCCG-1	3.05033	-0.418966	-0.667967	-0.634974
001-049_T0_COL_EPI_5p_N1__CGATGGCCACGTTGGC-1	0.761049	-0.834805	-0.620972	-0.618783
001-049_T0_COL_EPI_5p_N1__AGATTGCTCACATAGC-1	1.00656	-0.833454	-0.662407	-0.615795
001-049_T0_COL_EPI_5p_N1__GTCAAGTGTGCACCAC-1	-0.251719	-0.846274	-0.594639	-0.590549
001-049_T0_COL_EPI_5p_N1__GGAAAGCTCTGCTTGC-1	-0.182076	-0.797611	-0.582496	-0.593791
001-049_T0_COL_EPI_5p_N1__AGCCTAACAGGCAGTA-1	0.714735	-0.813369	-0.632273	-0.590795
001-049_T0_COL_EPI_5p_N1__GATGCTATCCGCAGTG-1	0.645513	-0.802907	-0.627702	-0.593866
001-049_T0_COL_EPI_5p_N1__AACACGTCAGATAATG-1	0.403834	-0.857198	-0.637675	-0.628877
001-049_T0_COL_EPI_5p_N1__TGGTTAGCATTGAGCT-1	-0.262809	-0.860588	-0.611326	-0.613519
001-049_T0_COL_EPI_5p_N1__AAGGTTCCACATAACC-1	0.157324	-0.851068	-0.609421	-0.590098
001-049_T0_COL_EPI_5p_N1__TGCTACCTCAACCATG-1	-0.282663	-0.836997	-0.609108	-0.575284
001-049_T0_COL_EPI_5p_N1__GGCAATTAGGTGCTTT-1	0.935476	-0.848095	-0.648816	-0.611771
001-049_T0_COL_EPI_5p_N1__CATCAAGCAAGTAATG-1	0.60575	-0.866443	-0.649319	-0.614709
001-049_T0_COL_EPI_5p_N1__CTGGTCTGTAAGTAGT-1	-1.07653	-0.444329	-0.687628	-0.647634
001-049_T0_COL_EPI_5p_N1__TGAGAGGCACTTGGAT-1	-0.423215	-0.715237	-0.568251	-0.554671
001-049_T0_COL_EPI_5p_N1__TTCCCAGGTCGCTTTC-1	0.393237	-0.810678	-0.605701	-0.595311
001-049_T0_COL_EPI_5p_N1__ACGATGTGTATTCTCT-1	0.21143	-0.806455	-0.584646	-0.558011
001-049_T0_COL_EPI_5p_N1__CGCTGGACATTCCTCG-1	0.402842	-0.839786	-0.630004	-0.618099
001-049_T0_COL_EPI_5p_N1__TGTATTCAGCCTCGTG-1	0.287346	-0.750312	-0.605267	-0.590812
001-049_T0_COL_EPI_5p_N1__CTAAGACCACGCATCG-1	0.323152	-0.920799	-0.649918	-0.61455
001-049_T0_COL_EPI_5p_N1__CGTGTAATCTGTCTAT-1	-0.256964	-0.846365	-0.656777	-0.595506
001-049_T0_COL_EPI_5p_N1__CGATCGGGTAACGTTC-1	1.75366	-0.861183	-0.625807	-0.607556
001-049_T0_COL_EPI_5p_N1__ACTTACTCAGGAATCG-1	-0.276777	-0.889826	-0.619625	-0.589017
001-049_T0_COL_EPI_5p_N1__TGGCTGGCAGGTGGAT-1	0.494166	-0.92051	-0.710697	-0.688728
001-049_T0_COL_EPI_5p_N1__AGCTTGACATACTCTT-1	2.25197	-0.858709	-0.645326	-0.635011
001-049_T0_COL_EPI_5p_N1__CGTCTACGTAACGTTC-1	-0.594871	-0.377071	-0.645728	-0.586494
001-049_T0_COL_EPI_5p_N1__TTGGCAAGTCAAACTC-1	2.34208	-0.437782	-0.677969	-0.655018
001-049_T0_COL_EPI_5p_N1__GATCTAGTCTGTTGAG-1	0.298017	0.423553	-0.653108	-0.626848
001-049_T0_COL_EPI_5p_N1__CGACCTTTCCCTCTTT-1	-0.216058	-0.79716	-0.595499	-0.58486
001-049_T0_COL_EPI_5p_N1__TATCAGGCAAGTCTGT-1	0.851197	-0.840213	-0.665987	-0.609862
001-049_T0_COL_EPI_5p_N1__TGACAACCAGGTTTCA-1	1.69845	-0.820345	-0.588765	-0.56882
001-049_T0_COL_EPI_5p_N1__GTGGGTCAGGCCGAAT-1	-0.987294	-0.866421	-0.652693	-0.602481
001-049_T0_COL_EPI_5p_N1__TGAAAGACAATCTGCA-1	-0.51715	-0.801094	-0.62955	-0.576105
001-049_T0_COL_EPI_5p_N1__CTGTGCTCATCCAACA-1	0.195863	-0.826755	-0.600786	-0.612032
001-049_T0_COL_EPI_5p_N1__AGGTCATCAAGCCCAC-1	1.75955	-0.374097	-0.636736	-0.596573
001-049_T0_COL_EPI_5p_N1__TCGTAGAAGTGTACTC-1	2.00225	-0.371803	-0.661371	-0.645223
001-049_T0_COL_EPI_5p_N1__CTCGGGACATAAGACA-1	-0.62344	-0.390185	-0.642091	-0.628259
001-049_T0_COL_EPI_5p_N1__CAGTCCTGTTTAAGCC-1	0.968961	-0.845951	-0.63653	-0.599466
001-049_T0_COL_EPI_5p_N1__CGACCTTCAATAACGA-1	1.96459	-0.363096	-0.61365	-0.609468
001-049_T0_COL_EPI_5p_N1__CCAATCCTCGGACAAG-1	-0.795029	-0.671602	-0.459158	-0.506555
001-049_T0_COL_EPI_5p_N1__TTGAACGCAAGAAAGG-1	1.73132	-0.435724	-0.697377	-0.682825
001-049_T0_COL_EPI_5p_N1__CACACCTTCCACGACG-1	-0.29925	-0.375962	-0.628342	-0.632158
001-049_T0_COL_EPI_5p_N1__CATCGGGCAAGGACAC-1	1.76146	-0.550428	-0.730004	-0.741712
001-049_T0_COL_EPI_5p_N1__CTCATTACAAGCTGAG-1	0.255309	-0.786804	-0.556826	-0.574072
001-049_T0_COL_EPI_5p_N1__CGCGGTAGTACAGTGG-1	-0.0934327	-0.85052	-0.609916	-0.607998
001-049_T0_COL_EPI_5p_N1__CGCTGGAGTGTTAAGA-1	0.654884	-0.851872	-0.630779	-0.643634
001-049_T0_COL_EPI_5p_N1__CACCTTGGTGCCTGGT-1	1.34451	-0.823012	-0.650686	-0.585251
001-049_T0_COL_EPI_5p_N1__CAAGGCCTCACATGCA-1	-0.587262	1.38443	-0.655045	-0.610629
001-049_T0_COL_EPI_5p_N1__CGTCAGGGTAGTAGTA-1	-0.999234	-0.38855	-0.640401	-0.602889
001-049_T0_COL_EPI_5p_N1__TACGGATCACCCATTC-1	-0.39534	-0.683985	-0.574399	-0.516206
001-049_T0_COL_EPI_5p_N1__CTCTGGTAGCTAACAA-1	1.66593	-0.850301	-0.65451	-0.627356
001-049_T0_COL_EPI_5p_N1__CAGCTAAGTGCTGTAT-1	0.0330279	-0.791616	-0.600193	-0.561076
001-049_T0_COL_EPI_5p_N1__TTGGCAATCAAGAAGT-1	0.107222	-0.368785	-0.654446	-0.614314
001-049_T0_COL_EPI_5p_N1__CAGCCGACAGTACACT-1	-0.301229	-0.676777	-0.477043	-0.494838
001-049_T0_COL_EPI_5p_N1__GTACTCCCAGGAACGT-1	0.397529	-0.714207	-0.553764	-0.509989
001-049_T0_COL_EPI_5p_N1__GACCTGGCACCAACCG-1	-1.00662	-0.864246	-0.655402	-0.608588
001-049_T0_COL_EPI_5p_N1__TACTCGCAGACGACGT-1	-0.158486	-0.818988	-0.64985	-0.627021
001-049_T0_COL_EPI_5p_N1__GGTATTGAGTACATGA-1	1.931	-0.415983	-0.686306	-0.655588
001-049_T0_COL_EPI_5p_N1__GTCTTCGTCTCAAGTG-1	2.94562	-0.882509	-0.652903	-0.621376
001-049_T0_COL_EPI_5p_N1__GATCGTATCTACTTAC-1	3.55824	-0.0610663	-0.643214	-0.611914
001-049_T0_COL_EPI_5p_N1__TGCTGCTGTACCGCTG-1	-0.205173	-0.785563	-0.550547	-0.550852
001-049_T0_COL_EPI_5p_N1__TTGCGTCCAAAGGAAG-1	0.100216	-0.38486	-0.64499	-0.623173
001-049_T0_COL_EPI_5p_N1__AGCTCCTTCAGTTAGC-1	1.93154	-0.864442	-0.65613	-0.609707
001-049_T0_COL_EPI_5p_N1__TCAGCTCGTTGCCTCT-1	-0.459112	1.53494	-0.588702	-0.559322
001-049_T0_COL_EPI_5p_N1__GTCTCGTGTACTTAGC-1	0.784136	-0.808317	-0.610322	-0.561201
001-049_T0_COL_EPI_5p_N1__CCTTCCCTCATGTCCC-1	0.826447	-0.821503	-0.61543	-0.611191
001-049_T0_COL_EPI_5p_N1__GAACATCAGATCGGGT-1	2.6093	-0.885142	-0.678502	-0.624082
001-049_T0_COL_EPI_5p_N1__CTGATCCCAGATTGCT-1	-0.11499	-0.843915	-0.616251	-0.621132
001-049_T0_COL_EPI_5p_N1__TTGGCAATCACGCATA-1	-0.55771	-0.831236	-0.616809	-0.591474
001-049_T0_COL_EPI_5p_N1__GACAGAGAGACAGGCT-1	0.299078	-0.921762	-0.684769	-0.642865
001-049_T0_COL_EPI_5p_N1__GACGCGTAGCTGTTCA-1	1.80032	-0.808211	-0.609621	-0.597558
001-049_T0_COL_EPI_5p_N1__AGTTGGTTCGCTAGCG-1	0.201255	-0.758044	-0.512443	-0.539152
001-049_T0_COL_EPI_5p_N1__GCATACAAGGAGTTGC-1	0.512246	-0.92595	-0.710213	-0.677327
001-049_T0_COL_EPI_5p_N1__CAGAGAGAGGGATACC-1	1.20971	-0.339958	-0.623653	-0.620582
001-049_T0_COL_EPI_5p_N1__AGGGAGTAGATGTAAC-1	0.347359	-0.825312	-0.579686	-0.590464
001-049_T0_COL_EPI_5p_N1__GTGCGGTAGTGTCCCG-1	1.01485	-0.766498	-0.604813	-0.560452
001-049_T0_COL_EPI_5p_N1__ACGCCAGGTCTCCCTA-1	2.42636	-0.857617	-0.647878	-0.636106
001-049_T0_COL_EPI_5p_N1__CGTGTAATCACTATTC-1	1.49892	-0.295058	-0.600689	-0.604781
001-049_T0_COL_EPI_5p_N1__AAAGTAGCATCCTAGA-1	-0.0774124	-0.764432	-0.531	-0.532806
001-049_T0_COL_EPI_5p_N1__CCAGCGATCGGCGCAT-1	-0.958908	-0.834204	-0.608868	-0.576202
001-049_T0_COL_EPI_5p_N1__TATCAGGGTATAGTAG-1	-1.01478	-0.918033	-0.647742	-0.664419
001-049_T0_COL_EPI_5p_N1__CTACATTAGGGCTCTC-1	1.47843	-0.34252	-0.650347	-0.617925
001-049_T0_COL_EPI_5p_N1__ATGTGTGCATGCTGGC-1	-0.314072	-0.899228	-0.67204	-0.650164
001-049_T0_COL_EPI_5p_N1__ACGGGCTTCGCGGATC-1	-0.32734	-0.876771	-0.649404	-0.621656
001-049_T0_COL_EPI_5p_N1__GTCGTAATCGCCATAA-1	1.98384	-0.808339	-0.641324	-0.583753
001-049_T0_COL_EPI_5p_N1__GCGGGTTCAAGCCATT-1	1.79063	-0.838418	-0.637162	-0.598279
001-049_T0_COL_EPI_5p_N1__GGCAATTGTTGTCTTT-1	0.830278	-0.84271	-0.62467	-0.642729
001-049_T0_COL_EPI_5p_N1__CCTCAGTAGTGCCAGA-1	2.05541	-0.890977	-0.681033	-0.64593
001-049_T0_COL_EPI_5p_N1__ACTGAACCACGAGAGT-1	1.55991	-0.834861	-0.641642	-0.613185
001-049_T0_COL_EPI_5p_N1__GCGCCAATCTTGTATC-1	-0.59508	-0.846467	-0.640809	-0.62903
001-049_T0_COL_EPI_5p_N1__GTACTTTTCACTTACT-1	1.98801	-0.829747	-0.632319	-0.584301
001-049_T0_COL_EPI_5p_N1__CAAGTTGTCTGCTGCT-1	0.733746	-0.327271	-0.625102	-0.555621
001-049_T0_COL_EPI_5p_N1__TCATTACAGGTGCAAC-1	0.652548	-0.865365	-0.617657	-0.652572
001-049_T0_COL_EPI_5p_N1__CTGGTCTCAGATCTGT-1	-0.988288	0.131541	-0.619256	-0.587545
001-049_T0_COL_EPI_5p_N1__TCTCATAGTGACAAAT-1	0.496158	-0.368328	-0.658865	-0.621799
001-049_T0_COL_EPI_5p_N1__ACCCACTCACTCAGGC-1	1.36247	-0.882622	-0.677661	-0.632225
001-049_T0_COL_EPI_5p_N1__AAATGCCCATAACCTG-1	0.759522	-0.789694	-0.572403	-0.556612
001-049_T0_COL_EPI_5p_N1__CTTTGCGAGCCGATTT-1	1.37427	-0.802213	-0.595447	-0.588463
001-049_T0_COL_EPI_5p_N1__CACTCCACAGTCACTA-1	0.496186	1.65541	-0.631955	-0.599517
001-049_T0_COL_EPI_5p_N1__ACACCCTGTCAGAATA-1	1.54684	-0.889214	-0.675312	-0.607869
001-049_T0_COL_EPI_5p_N1__CGTAGGCCATTCTTAC-1	-0.427991	-0.747603	-0.596096	-0.610973
001-049_T0_COL_EPI_5p_N1__CAGCTAAAGAGGTACC-1	1.28154	-0.780108	-0.584816	-0.578227
001-049_T0_COL_EPI_5p_N1__GACTGCGCACCTCGGA-1	0.217878	-0.826133	-0.604381	-0.575249
001-049_T0_COL_EPI_5p_N1__AAAGATGCATTCACTT-1	0.299306	-0.910519	-0.702664	-0.646746
001-049_T0_COL_EPI_5p_N1__AGATTGCGTCACAAGG-1	1.68393	-0.862439	-0.646954	-0.612679
001-049_T0_COL_EPI_5p_N1__CAACCTCCATAGTAAG-1	-0.165005	-0.83393	-0.622949	-0.594909
001-049_T0_COL_EPI_5p_N1__ATTACTCAGCTCTCGG-1	0.382557	-0.837654	-0.645567	-0.632143
001-049_T0_COL_EPI_5p_N1__GACAGAGAGCTAGTCT-1	3.65992	-0.748771	-0.580394	-0.560555
001-049_T0_COL_EPI_5p_N1__ACTGATGGTTGAGGTG-1	2.27406	-0.878776	-0.65616	-0.623364
001-049_T0_COL_EPI_5p_N1__TTTGCGCTCGGAAATA-1	0.331152	-0.852859	-0.626497	-0.58966
001-049_T0_COL_EPI_5p_N1__CTCGGGAAGGCCCTTG-1	0.957443	-0.778684	-0.605939	-0.580013
001-049_T0_COL_EPI_5p_N1__TACGGGCTCTTTACGT-1	2.35755	-0.854015	-0.653724	-0.627104
001-049_T0_COL_EPI_5p_N1__GTATTCTGTCGGATCC-1	2.58266	-0.811114	-0.617329	-0.584356
001-049_T0_COL_EPI_5p_N1__CTCGTCACACACCGCA-1	1.7056	-0.414498	-0.660677	-0.623225
001-049_T0_COL_EPI_5p_N1__TTTCCTCAGCTAGGCA-1	1.46296	-0.760572	-0.612165	-0.572012
001-049_T0_COL_EPI_5p_N1__GGGCATCCAAATTGCC-1	0.0850201	-0.835292	-0.585158	-0.611925
001-049_T0_COL_EPI_5p_N1__GTGAAGGGTTATCGGT-1	0.646047	-0.81485	-0.661997	-0.61559
001-049_T0_COL_EPI_5p_N1__TGCACCTCACGAAGCA-1	-0.922802	-0.263178	-0.58751	-0.583357
001-049_T0_COL_EPI_5p_N1__CCATTCGTCGGTCCGA-1	-0.838281	-0.699482	-0.534042	-0.520295
001-049_T0_COL_EPI_5p_N1__AAGCCGCAGTTTAGGA-1	2.20238	-0.868568	-0.669953	-0.645538
001-049_T0_COL_EPI_5p_N1__AGAGTGGCAAGCCGCT-1	-0.605187	-0.909231	-0.692235	-0.645915
001-049_T0_COL_EPI_5p_N1__GCACTCTTCGTTTAGG-1	0.240317	-0.814663	-0.583039	-0.573598
001-049_T0_COL_EPI_5p_N1__CACACAATCCACTGGG-1	-0.529925	-0.791607	-0.626893	-0.597661
001-049_T0_COL_EPI_5p_N1__TGAGGGAAGGGCACTA-1	-0.985034	0.0032168	-0.645985	-0.617995
001-049_T0_COL_EPI_5p_N1__CGCTTCATCCCAACGG-1	2.11217	-0.801099	-0.595461	-0.593657
001-049_T0_COL_EPI_5p_N1__GAATAAGCACCGTTGG-1	1.68015	-0.817798	-0.618424	-0.596212
001-049_T0_COL_EPI_5p_N1__TCTGAGATCGCGCCAA-1	-0.920638	-0.772911	-0.602696	-0.579764
001-049_T0_COL_EPI_5p_N1__TGGTTCCCAATACGCT-1	0.0709382	-0.821193	-0.615501	-0.619305
001-049_T0_COL_EPI_5p_N1__TCTCATAGTCCATCCT-1	-1.00573	-0.83669	-0.625229	-0.619959
001-049_T0_COL_EPI_5p_N1__GTATCTTAGTTACGGG-1	2.22499	0.0293738	-0.636721	-0.567897
001-049_T0_COL_EPI_5p_N1__CTCGTCACACTGCCAG-1	-0.505846	0.860743	-0.617755	-0.5785
001-049_T0_COL_EPI_5p_N1__TACCTATAGCGTTTAC-1	1.98312	-0.848372	-0.670974	-0.607914
001-049_T0_COL_EPI_5p_N1__GATCTAGGTGACTCAT-1	0.374001	-0.827099	-0.608565	-0.576941
001-049_T0_COL_EPI_5p_N1__CTTCTCTCACGAGAGT-1	0.976173	-0.354834	-0.636657	-0.645182
001-049_T0_COL_EPI_5p_N1__GTACTCCTCGTAGGAG-1	0.665603	-0.75481	-0.595385	-0.566559
001-049_T0_COL_EPI_5p_N1__CAAGTTGAGCCACTAT-1	-0.915638	-0.781714	-0.565114	-0.548479
001-049_T0_COL_EPI_5p_N1__CAAGGCCTCTACTCAT-1	-0.943854	-0.807739	-0.569429	-0.585592
001-049_T0_COL_EPI_5p_N1__GGTGCGTCACGGTTTA-1	1.25066	-0.848552	-0.653621	-0.656461
001-049_T0_COL_EPI_5p_N1__CTAAGACCACCTCGGA-1	0.213112	-0.839628	-0.594554	-0.601604
001-049_T0_COL_EPI_5p_N1__GCATGATGTATGCTTG-1	0.253176	-0.853796	-0.641313	-0.619909
001-049_T0_COL_EPI_5p_N1__CTGAAGTTCGATCCCT-1	-0.506263	-0.829507	-0.63118	-0.588484
001-049_T0_COL_EPI_5p_N1__CGTCACTCATAAAGGT-1	0.923711	-0.861264	-0.609706	-0.612403
001-049_T0_COL_EPI_5p_N1__CAGCGACAGCGAAGGG-1	0.306123	-0.916315	-0.659789	-0.617691
001-049_T0_COL_EPI_5p_N1__AGACGTTGTCAACATC-1	0.761432	-0.279851	-0.604207	-0.585978
001-049_T0_COL_EPI_5p_N1__TTGACTTGTCTCATCC-1	-0.474942	-0.768743	-0.55699	-0.567669
001-049_T0_COL_EPI_5p_N1__TGACTTTCAACACGCC-1	2.73267	-0.864718	-0.65137	-0.604705
001-049_T0_COL_EPI_5p_N1__GTCGGGTTCGTTACAG-1	0.870267	-0.269791	-0.576295	-0.581198
001-049_T0_COL_EPI_5p_N1__GCCAAATAGGTGCACA-1	-0.199861	-0.881813	-0.628169	-0.632165
001-049_T0_COL_EPI_5p_N1__TCCACACTCTTGTACT-1	-0.199482	-0.784661	-0.623165	-0.601631
001-049_T0_COL_EPI_5p_N1__CGTAGGCAGTGTGGCA-1	-0.445144	-0.276147	-0.582699	-0.574954
001-049_T0_COL_EPI_5p_N1__GCATGATAGGAACTGC-1	-0.196872	-0.797413	-0.595388	-0.584196
001-049_T0_COL_EPI_5p_N1__CGTAGGCAGACTGGGT-1	1.50093	-0.78581	-0.607889	-0.605168
001-049_T0_COL_EPI_5p_N1__TGGCGCAAGATGTAAC-1	0.39886	-0.870431	-0.659029	-0.602112
001-049_T0_COL_EPI_5p_N1__AAGTCTGCATCCCACT-1	0.216407	-0.75454	-0.528133	-0.538968
001-049_T0_COL_EPI_5p_N1__ATCCGAATCTTACCTA-1	0.533398	-0.883238	-0.660387	-0.60928
001-049_T0_COL_EPI_5p_N1__ATGCGATTCATAGCAC-1	0.273485	0.0569009	-0.607751	-0.581022
001-049_T0_COL_EPI_5p_N1__AGAGCGATCGCAGGCT-1	0.83318	0.0751302	-0.599487	-0.577466
001-049_T0_COL_EPI_5p_N1__GTTCATTAGGGTATCG-1	0.518283	-0.797841	-0.617127	-0.601796
001-049_T0_COL_EPI_5p_N1__GTTCGGGTCGTCCAGG-1	-0.0723265	-0.84656	-0.657315	-0.642617
001-049_T0_COL_EPI_5p_N1__ACACCGGGTCTGGTCG-1	-0.211828	-0.690339	-0.490489	-0.527772
001-049_T0_COL_EPI_5p_N1__GGTGCGTGTCTGCCAG-1	0.0585874	-0.774513	-0.624263	-0.565388
001-049_T0_COL_EPI_5p_N1__CTAGTGAAGTACTTGC-1	2.61215	-0.894436	-0.674153	-0.668273
001-049_T0_COL_EPI_5p_N1__ATCCGAAGTGTTAAGA-1	0.547791	-0.306597	-0.619893	-0.597113
001-049_T0_COL_EPI_5p_N1__GAACCTAGTAGGCATG-1	0.906044	-0.827664	-0.612149	-0.589881
001-049_T0_COL_EPI_5p_N1__CACACTCGTTGAGGTG-1	0.0442746	-0.800044	-0.626195	-0.566828
001-049_T0_COL_EPI_5p_N1__CCGTTCAGTCTCTTAT-1	1.29529	-0.837934	-0.632284	-0.629107
001-049_T0_COL_EPI_5p_N1__GTATCTTTCGGTTCGG-1	-0.995493	-0.845294	-0.634939	-0.611578
001-049_T0_COL_EPI_5p_N1__AGGGATGGTTGCCTCT-1	1.7276	-0.868088	-0.666172	-0.596627
001-049_T0_COL_EPI_5p_N1__CGAGAAGTCACCCGAG-1	0.499204	-0.857935	-0.64801	-0.625776
001-049_T0_COL_EPI_5p_N1__ACAGCCGAGCATGGCA-1	0.264996	-0.89836	-0.623478	-0.622265
001-049_T0_COL_EPI_5p_N1__CACACAACACATCTTT-1	1.59955	-0.897259	-0.671792	-0.64023
001-049_T0_COL_EPI_5p_N1__GGTGAAGAGTAGGTGC-1	-0.979348	-0.786219	-0.596864	-0.586733
001-049_T0_COL_EPI_5p_N1__GAACATCTCAGCGACC-1	0.500865	0.0412236	-0.590211	-0.587757
001-049_T0_COL_EPI_5p_N1__CGAACATCAGGATTGG-1	2.03807	-0.803638	-0.658855	-0.597466
001-049_T0_COL_EPI_5p_N1__CTCGTACGTAGCGTAG-1	0.0491302	-0.830488	-0.601231	-0.603546
001-049_T0_COL_EPI_5p_N1__TAGGCATCAGGAACGT-1	0.690161	-0.677177	-0.477454	-0.492822
001-049_T0_COL_EPI_5p_N1__GTGCTTCTCAGATAAG-1	1.16357	-0.868736	-0.675412	-0.649565
001-049_T0_COL_EPI_5p_N1__ATCCACCGTTCGCTAA-1	1.25273	-0.803359	-0.621552	-0.597994
001-049_T0_COL_EPI_5p_N1__GCATACAGTTCCACTC-1	0.807701	-0.869262	-0.64428	-0.643183
001-049_T0_COL_EPI_5p_N1__TGAGCATAGGTGTTAA-1	1.34371	0.270293	-0.641663	-0.599794
001-049_T0_COL_EPI_5p_N1__GACCAATAGATCACGG-1	-0.465115	0.960724	-0.575565	-0.598292
001-049_T0_COL_EPI_5p_N1__TTCGGTCTCATAAAGG-1	-0.0421703	-0.857468	-0.627399	-0.553205
001-049_T0_COL_EPI_5p_N1__GTTCTCGTCCGCGCAA-1	-0.454003	-0.775666	-0.577748	-0.570094
001-049_T0_COL_EPI_5p_N1__ATGAGGGAGGTAGCCA-1	1.08027	-0.79566	-0.585197	-0.562978
001-049_T0_COL_EPI_5p_N1__CCTACACTCCAACCAA-1	0.507628	-0.779025	-0.607927	-0.602575
001-049_T0_COL_EPI_5p_N1__CTGAAACCACCTTGTC-1	2.10654	-0.818952	-0.608866	-0.600624
001-049_T0_COL_EPI_5p_N1__CTGATCCTCACGAAGG-1	2.06295	-0.844382	-0.626341	-0.611245
001-049_T0_COL_EPI_5p_N1__ATCTACTGTTTCGCTC-1	0.248163	-0.83824	-0.616129	-0.607708
001-049_T0_COL_EPI_5p_N1__GTCTCGTAGCAACGGT-1	2.03338	-0.823415	-0.63386	-0.61908
001-049_T0_COL_EPI_5p_N1__TTGGCAAGTGACCAAG-1	1.67307	-0.818208	-0.580166	-0.592005
001-049_T0_COL_EPI_5p_N1__AACTCTTTCTGGCGTG-1	1.90538	-0.821435	-0.632935	-0.606807
001-049_T0_COL_EPI_5p_N1__TTCTACATCGGCGCAT-1	-0.539795	-0.834108	-0.653444	-0.611357
001-049_T0_COL_EPI_5p_N1__TATCTCAAGCAGCCTC-1	-0.00984388	-0.843606	-0.616618	-0.611146
001-049_T0_COL_EPI_5p_N1__TGCCCATTCGCAAACT-1	1.44209	-0.778149	-0.559917	-0.550688
001-049_T0_COL_EPI_5p_N1__AGGGAGTGTAACGCGA-1	1.01686	-0.770743	-0.602045	-0.572705
001-049_T0_COL_EPI_5p_N1__GTGCTTCTCGTTTAGG-1	4.01782	-0.311996	-0.650402	-0.599356
001-049_T0_COL_EPI_5p_N1__GGCCGATTCTCTTGAT-1	2.32439	-0.811727	-0.638783	-0.612012
001-049_T0_COL_EPI_5p_N1__ATCACGATCTATCCCG-1	0.103038	-0.201802	-0.566227	-0.547047
001-049_T0_COL_EPI_5p_N1__CTACGTCAGGCAGGTT-1	0.0163262	-0.827899	-0.60812	-0.616479
001-049_T0_COL_EPI_5p_N1__GCGCAGTGTGGTGTAG-1	2.49857	-0.838661	-0.70226	-0.631191
001-049_T0_COL_EPI_5p_N1__ATTGGTGCACATCCAA-1	1.93385	-0.329436	-0.636145	-0.595906
001-049_T0_COL_EPI_5p_N1__TGAGCCGAGACAATAC-1	-0.351344	-0.725532	-0.520975	-0.508984
001-049_T0_COL_EPI_5p_N1__CCCAATCTCGACCAGC-1	1.76183	-0.793259	-0.605635	-0.613949
001-049_T0_COL_EPI_5p_N1__CTGATCCGTTTCCACC-1	1.29846	-0.412731	-0.716788	-0.672856
001-049_T0_COL_EPI_5p_N1__CGTTAGAAGTTCGCGC-1	1.715	0.769755	-0.678628	-0.631485
001-049_T0_COL_EPI_5p_N1__CGGCTAGTCTTAGCCC-1	0.0702344	-0.775808	-0.589041	-0.587541
001-049_T0_COL_EPI_5p_N1__CTCTAATAGACCCACC-1	1.88864	-0.707106	-0.563944	-0.562096
001-049_T0_COL_EPI_5p_N1__ACGCCAGTCTACTTAC-1	-0.0615058	-0.850898	-0.650508	-0.611519
001-049_T0_COL_EPI_5p_N1__ACTGCTCCAGCCTTGG-1	-0.46064	-0.800843	-0.585724	-0.562061
001-049_T0_COL_EPI_5p_N1__AACCGCGCATACGCTA-1	0.0725618	-0.829217	-0.630955	-0.582661
001-049_T0_COL_EPI_5p_N1__CAAGAAATCACAGTAC-1	0.446809	-0.755416	-0.577431	-0.554752
001-049_T0_COL_EPI_5p_N1__TGAGGGAAGTCTCCTC-1	-0.985702	0.0455284	-0.638522	-0.584103
001-049_T0_COL_EPI_5p_N1__ACTTGTTTCCATGAGT-1	2.1163	-0.850528	-0.629318	-0.609895
001-049_T0_COL_EPI_5p_N1__TCATTACGTCTCCCTA-1	1.56804	0.63409	-0.636133	-0.604163
001-049_T0_COL_EPI_5p_N1__TGGGCGTAGTGGTAGC-1	-0.436606	-0.762301	-0.602177	-0.57622
001-049_T0_COL_EPI_5p_N1__TTGACTTCAATTGCTG-1	1.41907	-0.902526	-0.69303	-0.652118
001-049_T0_COL_EPI_5p_N1__CACAAACGTCGCGAAA-1	-0.921054	-0.767954	-0.578668	-0.5678
001-049_T0_COL_EPI_5p_N1__TGGTTAGAGACGCTTT-1	0.784246	-0.801096	-0.580044	-0.560702
001-049_T0_COL_EPI_5p_N1__CAGCCGATCACTCCTG-1	-0.462543	-0.850377	-0.617112	-0.594391
001-049_T0_COL_EPI_5p_N1__ATCTACTAGATCCCAT-1	-1.00208	-0.853985	-0.640684	-0.590312
001-049_T0_COL_EPI_5p_N1__ACGGAGATCCCAGGTG-1	-0.09225	-0.785331	-0.61591	-0.590665
001-049_T0_COL_EPI_5p_N1__GGACGTCTCTCTGTCG-1	0.0653321	-0.81085	-0.632359	-0.599539
001-049_T0_COL_EPI_5p_N1__CTCATTAAGAGCTTCT-1	-0.453329	-0.792478	-0.614989	-0.569713
001-049_T0_COL_EPI_5p_N1__TTGGAACTCTGGGCCA-1	2.55291	-0.80312	-0.621802	-0.581135
001-049_T0_COL_EPI_5p_N1__ACACCCTCACAGGCCT-1	0.615706	-0.809472	-0.628639	-0.617723
001-049_T0_COL_EPI_5p_N1__GATGAAATCTTTAGGG-1	1.09036	-0.204448	-0.557155	-0.556247
001-049_T0_COL_EPI_5p_N1__GTTCATTGTACATCCA-1	1.41326	-0.835445	-0.628897	-0.613475
001-049_T0_COL_EPI_5p_N1__GTACTTTAGGCTAGGT-1	1.25055	-0.342442	-0.658478	-0.643092
001-049_T0_COL_EPI_5p_N1__CATATGGCATTGTGCA-1	2.00989	-0.24475	-0.600475	-0.574133
001-049_T0_COL_EPI_5p_N1__TGAAAGATCACCGGGT-1	-0.0220238	-0.828776	-0.660728	-0.600258
001-049_T0_COL_EPI_5p_N1__TGGCGCAGTGGTTTCA-1	1.16188	-0.816156	-0.627301	-0.625809
001-049_T0_COL_EPI_5p_N1__TTGAACGTCAGTTTGG-1	-0.110621	-0.920682	-0.699311	-0.644586
001-049_T0_COL_EPI_5p_N1__TATGCCCCAAGTCATC-1	0.84259	-0.655781	-0.468839	-0.485242
001-049_T0_COL_EPI_5p_N1__GATCAGTCAATAGCAA-1	-1.01099	-0.861744	-0.637001	-0.588307
001-049_T0_COL_EPI_5p_N1__TCTGAGAAGGTTACCT-1	0.0762793	-0.258548	-0.614351	-0.58306
001-049_T0_COL_EPI_5p_N1__CGAGCCAGTCACACGC-1	-0.0111018	-0.317749	-0.640132	-0.624702
001-049_T0_COL_EPI_5p_N1__CGTTGGGGTTTAGCTG-1	-0.179036	-0.802324	-0.593195	-0.592655
001-049_T0_COL_EPI_5p_N1__AAAGCAATCCCAACGG-1	-0.182378	-0.829432	-0.637163	-0.607938
001-049_T0_COL_EPI_5p_N1__CAGCTGGCAAACTGTC-1	-0.99393	-0.82536	-0.609403	-0.610673
001-049_T0_COL_EPI_5p_N1__AAACGGGGTGCAGTAG-1	0.781943	-0.841038	-0.607205	-0.598793
001-049_T0_COL_EPI_5p_N1__GCTCCTACAGCTTCGG-1	0.960804	-0.862215	-0.656499	-0.653
001-049_T0_COL_EPI_5p_N1__GCATGATTCTCAAGTG-1	0.609286	-0.862805	-0.647289	-0.606549
001-049_T0_COL_EPI_5p_N1__AGCATACGTATCTGCA-1	0.377604	-0.799399	-0.601765	-0.571961
001-049_T0_COL_EPI_5p_N1__CAGAATCTCTATCCTA-1	-0.939685	-0.751036	-0.546672	-0.510377
001-049_T0_COL_EPI_5p_N1__AGGGTGAAGCCACGTC-1	-0.888266	-0.726719	-0.525614	-0.524595
001-049_T0_COL_EPI_5p_N1__CGAGAAGTCGCGGATC-1	-0.544559	-0.834183	-0.660507	-0.635895
001-049_T0_COL_EPI_5p_N1__GGCAATTTCGTAGATC-1	-0.998956	0.545902	-0.041394	-0.604048
001-049_T0_COL_EPI_5p_N1__ACTATCTGTCTTCTCG-1	2.66142	-0.295428	-0.65702	-0.573827
001-049_T0_COL_EPI_5p_N1__AGTTGGTCATCCTAGA-1	-0.210583	0.448484	-0.640259	-0.61546
001-049_T0_COL_EPI_5p_N1__AACTTTCAGAAGCCCA-1	-0.422984	-0.825424	-0.597107	-0.578683
001-049_T0_COL_EPI_5p_N1__GTGCGGTTCTGCTGCT-1	1.23058	-0.843925	-0.61903	0.161245
001-049_T0_COL_EPI_5p_N1__AGATCTGGTTTGGGCC-1	0.70684	-0.835958	-0.627286	-0.591007
001-049_T0_COL_EPI_5p_N1__CCTCAGTCAAGCGAGT-1	1.82638	-0.811484	-0.65107	-0.594886
001-049_T0_COL_EPI_5p_N1__ATGTGTGGTAGCACGA-1	1.62578	-0.877619	-0.667373	-0.627873
001-049_T0_COL_EPI_5p_N1__ATCCACCGTCAATACC-1	1.48804	-0.800748	-0.627143	-0.604457
001-049_T0_COL_EPI_5p_N1__CAAGATCGTAAGGGAA-1	1.38261	-0.287548	-0.62956	-0.588795
001-049_T0_COL_EPI_5p_N1__ATCATCTAGCGCCTCA-1	-0.399284	-0.754106	-0.561657	-0.549114
001-049_T0_COL_EPI_5p_N1__GGTATTGAGGCGACAT-1	0.0742465	-0.237023	-0.624746	-0.607371
001-049_T0_COL_EPI_5p_N1__GTCTTCGGTACCGAGA-1	2.0545	-0.919875	-0.673739	-0.662718
001-049_T0_COL_EPI_5p_N1__TGCGGGTGTGACTCAT-1	1.45446	-0.825355	-0.581339	-0.582361
001-049_T0_COL_EPI_5p_N1__TTTGGTTCATGCCACG-1	0.0582308	-0.265787	-0.621064	-0.616561
001-049_T0_COL_EPI_5p_N1__AACCATGGTCGAGTTT-1	1.33488	-0.882427	-0.664458	-0.593824
001-049_T0_COL_EPI_5p_N1__CCTAGCTGTCCCTACT-1	0.119132	-0.754351	-0.576694	-0.564842
001-049_T0_COL_EPI_5p_N1__TGACTAGTCGGCGCTA-1	0.0689462	-0.82664	-0.633305	-0.595922
001-049_T0_COL_EPI_5p_N1__TTCCCAGGTAAACACA-1	-0.988831	-0.82127	-0.605818	-0.576903
001-049_T0_COL_EPI_5p_N1__CTGCGGATCTGGTTCC-1	-0.432579	-0.814773	-0.593552	-0.54526
001-049_T0_COL_EPI_5p_N1__ACAGCTAGTCACCCAG-1	0.161362	-0.794322	-0.55864	-0.556636
001-049_T0_COL_EPI_5p_N1__CGCTATCTCATTTGGG-1	0.362502	-0.22746	-0.599716	-0.595075
001-049_T0_COL_EPI_5p_N1__ACGCCAGTCACTTACT-1	2.48054	-0.865929	-0.64608	-0.612774
001-049_T0_COL_EPI_5p_N1__CTGCGGAGTGTCTGAT-1	0.506112	-0.799819	-0.621792	-0.585094
001-049_T0_COL_EPI_5p_N1__CTTGGCTGTTCTGTTT-1	2.42368	-0.391016	-0.717673	-0.663143
001-049_T0_COL_EPI_5p_N1__CGTTAGATCTGTGCAA-1	2.32987	-0.303024	-0.654326	-0.643526
001-049_T0_COL_EPI_5p_N1__ACCTTTATCGTCTGCT-1	0.751151	-0.860439	-0.648702	-0.638359
001-049_T0_COL_EPI_5p_N1__TGGTTAGGTCTGCCAG-1	0.473352	-0.765528	-0.554634	-0.548932
001-049_T0_COL_EPI_5p_N1__CTGATCCTCCCTTGCA-1	0.554031	-0.79766	-0.611484	-0.561061
001-049_T0_COL_EPI_5p_N1__AACACGTAGACAAAGG-1	-0.397962	1.01055	-0.559365	-0.553474
001-049_T0_COL_EPI_5p_N1__ACACCAACAAGTAATG-1	0.179618	-0.778349	-0.540319	-0.555197
001-049_T0_COL_EPI_5p_N1__GTACGTAGTCTTCTCG-1	-0.216292	-0.824124	-0.643042	-0.597311
001-049_T0_COL_EPI_5p_N1__TATGCCCGTCACACGC-1	1.7359	-0.854822	-0.650905	-0.589834
001-049_T0_COL_EPI_5p_N1__AGTAGTCTCACGCATA-1	0.829995	-0.723985	-0.536551	-0.55693
001-049_T0_COL_EPI_5p_N1__CGTAGGCTCGGCTACG-1	-0.894688	-0.75878	-0.567417	-0.570817
001-049_T0_COL_EPI_5p_N1__ACGGGCTAGGGATGGG-1	0.185489	-0.748078	-0.548366	-0.550451
001-049_T0_COL_EPI_5p_N1__CAGAGAGAGATCCTGT-1	-0.92662	-0.780873	-0.59264	-0.583731
001-049_T0_COL_EPI_5p_N1__GATCAGTTCGCCTGTT-1	1.47885	-0.891668	-0.648688	-0.592029
001-049_T0_COL_EPI_5p_N1__TCTTTCCAGACAGAGA-1	-0.538701	-0.851401	-0.630951	-0.601897
001-049_T0_COL_EPI_5p_N1__ACGGGCTTCTCGCTTG-1	-0.448539	-0.783494	-0.637417	-0.588193
001-049_T0_COL_EPI_5p_N1__ATTTCTGTCTGGCGTG-1	0.0522327	-0.833348	-0.611348	-0.581389
001-049_T0_COL_EPI_5p_N1__GTACGTAAGGCCCGTT-1	1.219	-0.764876	-0.532256	-0.553701
001-049_T0_COL_EPI_5p_N1__TACACGAAGTGTCCAT-1	2.445	-0.811914	-0.618098	-0.601746
001-049_T0_COL_EPI_5p_N1__CAACCAAAGACCACGA-1	0.861941	-0.767587	-0.59214	-0.559408
001-049_T0_COL_EPI_5p_N1__GAGGTGAAGAGGGATA-1	-0.435675	-0.82037	-0.599639	-0.590319
001-049_T0_COL_EPI_5p_N1__CACTCCACAATCCGAT-1	-0.34232	-0.737827	-0.540857	-0.547975
001-049_T0_COL_EPI_5p_N1__GCAAACTGTCGATTGT-1	-0.0997396	-0.813362	-0.610575	-0.57213
001-049_T0_COL_EPI_5p_N1__GCTTGAAGTCGACTGC-1	-0.200061	-0.830161	-0.632479	-0.591886
001-049_T0_COL_EPI_5p_N1__TGAGCATCACGTGAGA-1	-0.436472	-0.800656	-0.629007	-0.607126
001-049_T0_COL_EPI_5p_N1__CCTATTATCCAAAGTC-1	1.38056	-0.844231	-0.636638	-0.582964
001-049_T0_COL_EPI_5p_N1__GCACATAGTGATGCCC-1	0.250357	-0.77056	-0.529645	-0.575565
001-049_T0_COL_EPI_5p_N1__CGAGAAGAGACGACGT-1	2.86064	-0.844169	-0.627457	-0.587761
001-049_T0_COL_EPI_5p_N1__AAGGCAGCACCCAGTG-1	-0.402095	-0.79324	-0.591615	-0.555819
001-049_T0_COL_EPI_5p_N1__ATTGGACGTTATCACG-1	0.56099	-0.876212	-0.681092	-0.614274
001-049_T0_COL_EPI_5p_N1__GTCATTTCACCTCGTT-1	1.84352	-0.834237	-0.646812	-0.600478
001-049_T0_COL_EPI_5p_N1__ACTGTCCCATGCCCGA-1	2.42804	-0.747948	-0.586321	-0.549253
001-049_T0_COL_EPI_5p_N1__GTCACAACACCAGTTA-1	-0.178694	-0.697452	-0.531276	-0.505453
001-049_T0_COL_EPI_5p_N1__GCAGTTATCAAACCAC-1	2.22261	-0.844207	-0.638915	-0.622952
001-049_T0_COL_EPI_5p_N1__GGTGTTACAGCAGTTT-1	-0.326296	-0.737522	-0.530111	-0.521071
001-049_T0_COL_EPI_5p_N1__CTTAACTGTTCCAACA-1	0.883632	-0.256355	-0.636805	-0.603376
001-049_T0_COL_EPI_5p_N1__CCGTTCATCCTCTAGC-1	-0.898328	-0.761211	-0.535225	-0.538996
001-049_T0_COL_EPI_5p_N1__GTCACAAAGCTAGTGG-1	0.36297	-0.81622	-0.651041	-0.599418
001-049_T0_COL_EPI_5p_N1__CTCTGGTTCTCCTATA-1	-0.610875	-0.896663	-0.688414	-0.630901
001-049_T0_COL_EPI_5p_N1__TTGAACGCAACAACCT-1	0.344676	-0.784363	-0.563652	-0.555328
001-049_T0_COL_EPI_5p_N1__GGGAATGGTCGCTTCT-1	0.0433771	-0.806478	-0.605053	-0.565723
001-049_T0_COL_EPI_5p_N1__CACAAACTCCGTAGTA-1	0.228477	-0.295288	-0.625372	-0.627091
001-049_T0_COL_EPI_5p_N1__CCATGTCAGTGCGTGA-1	-0.994555	-0.838178	-0.617908	-0.597902
001-049_T0_COL_EPI_5p_N1__GTTCTCGAGTGAAGTT-1	-0.59598	-0.87127	-0.678292	-0.595653
001-049_T0_COL_EPI_5p_N1__GTTAAGCTCGAATGGG-1	-0.0203648	-0.765467	-0.60137	-0.564081
001-049_T0_COL_EPI_5p_N1__TTAGGCAGTTGAGGTG-1	1.33682	-0.816632	-0.623734	-0.6004
001-049_T0_COL_EPI_5p_N1__AGTGTCAGTGACGCCT-1	0.238202	-0.747975	-0.538582	-0.532882
001-049_T0_COL_EPI_5p_N1__ACACCGGAGAATCTCC-1	2.18322	-0.846386	-0.638942	-0.60108
001-049_T0_COL_EPI_5p_N1__GGGAATGTCATTATCC-1	1.1303	-0.858317	-0.623185	-0.600267
001-049_T0_COL_EPI_5p_N1__ACTTGTTTCTCGGACG-1	0.407138	-0.848069	-0.642315	-0.627566
001-049_T0_COL_EPI_5p_N1__TCTATTGAGCCATCGC-1	0.981774	-0.784865	-0.584645	-0.573212
001-049_T0_COL_EPI_5p_N1__ACACCGGGTTAGATGA-1	0.281203	-0.858098	-0.652179	-0.606627
001-049_T0_COL_EPI_5p_N1__TTCCCAGCACGGTGTC-1	0.903679	-0.824033	-0.618693	-0.597478
001-049_T0_COL_EPI_5p_N1__CAGTCCTTCGCGATCG-1	1.22228	-0.809605	-0.62522	-0.573349
001-049_T0_COL_EPI_5p_N1__AACACGTAGCATCATC-1	1.50983	-0.819881	-0.619945	-0.600627
001-049_T0_COL_EPI_5p_N1__CCACTACTCAGCATGT-1	1.45667	-0.897578	-0.682638	-0.637827
001-049_T0_COL_EPI_5p_N1__CCAATCCAGCGTTTAC-1	-0.821838	-0.634105	-0.495076	-0.478309
001-049_T0_COL_EPI_5p_N1__GGGTTGCGTCTAGCGC-1	1.67178	-0.825098	-0.604159	-0.58069
001-049_T0_COL_EPI_5p_N1__TGTATTCGTGGGTATG-1	1.70873	-0.770672	-0.59483	-0.565434
001-049_T0_COL_EPI_5p_N1__TTCGAAGTCAGCGATT-1	0.605419	-0.643738	-0.481824	-0.475737
001-049_T0_COL_EPI_5p_N1__GGAATAACATGTCTCC-1	0.0564377	-0.726163	-0.519066	-0.509185
001-049_T0_COL_EPI_5p_N1__CATGGCGAGCTGGAAC-1	-0.142719	-0.815141	-0.629119	-0.578237
001-049_T0_COL_EPI_5p_N1__TCTATTGAGATGCGAC-1	-1.01934	-0.266656	-0.617411	-0.560279
001-049_T0_COL_EPI_5p_N1__AAGCCGCTCCCTGACT-1	0.611222	-0.279029	-0.61566	-0.591464
001-049_T0_COL_EPI_5p_N1__CTAGAGTTCTCTGCTG-1	-0.368714	-0.756871	-0.574644	-0.541502
001-049_T0_COL_EPI_5p_N1__GCAATCATCAAGGTAA-1	0.44181	-0.661074	-0.467699	-0.485371
001-049_T0_COL_EPI_5p_N1__CCCAATCTCTCTAAGG-1	1.16674	0.153536	-0.619622	-0.583334
001-049_T0_COL_EPI_5p_N1__GCAGCCATCCTCAATT-1	0.786618	-0.803767	-0.549743	-0.522783
001-049_T0_COL_EPI_5p_N1__ACGGAGACATAGTAAG-1	0.547897	-0.705913	-0.555121	-0.538278
001-049_T0_COL_EPI_5p_N1__CTACGTCCACAACGTT-1	-0.909686	-0.765508	-0.551251	-0.54509
001-049_T0_COL_EPI_5p_N1__GGGCATCAGTTGAGTA-1	0.735335	-0.848485	-0.631034	-0.581462
001-049_T0_COL_EPI_5p_N1__AGTGGGAGTCCAACTA-1	0.0198513	-0.730495	-0.522576	-0.520767
001-049_T0_COL_EPI_5p_N1__CTTAACTGTCTGATCA-1	0.733285	-0.81604	-0.618926	-0.578223
001-049_T0_COL_EPI_5p_N1__GGCAATTCATGTCGAT-1	0.208047	-0.781395	-0.582613	-0.538075
001-049_T0_COL_EPI_5p_N1__CCGTACTTCAGTACGT-1	-0.418025	-0.848533	-0.636461	-0.602882
001-049_T0_COL_EPI_5p_N1__CACACTCCAGGTCTCG-1	0.0296981	-0.941712	-0.700465	-0.648252
001-049_T0_COL_EPI_5p_N1__ACGGAGATCCGCGGTA-1	0.0737125	-0.831623	-0.628182	-0.583626
001-049_T0_COL_EPI_5p_N1__GATCTAGGTGGTACAG-1	-0.0834045	-0.820084	-0.615677	-0.562249
001-049_T0_COL_EPI_5p_N1__AAAGCAAAGCTGATAA-1	0.850702	-0.822247	-0.62589	-0.626188
001-049_T0_COL_EPI_5p_N1__TTGGAACCATGAGCGA-1	1.08102	-0.78033	-0.593263	-0.571107
001-049_T0_COL_EPI_5p_N1__TTTGCGCCAAGTACCT-1	-0.320604	-0.761459	-0.588519	-0.554344
001-049_T0_COL_EPI_5p_N1__CACAGGCGTCTTTCAT-1	-0.51863	-0.845633	-0.625369	-0.619636
001-049_T0_COL_EPI_5p_N1__ATGCGATTCCGCAAGC-1	-0.0530477	-0.758236	-0.573447	-0.562883
001-049_T0_COL_EPI_5p_N1__ACACCGGCACAACTGT-1	1.789	-0.840322	-0.629909	-0.637031
001-049_T0_COL_EPI_5p_N1__ATCATGGTCTTGCCGT-1	-0.034159	-0.753428	-0.573896	-0.542977
001-049_T0_COL_EPI_5p_N1__TGACAACTCTATCCTA-1	0.0524101	-0.730425	-0.554368	-0.554353
001-049_T0_COL_EPI_5p_N1__TCGGTAAAGCGATATA-1	0.19658	-0.813283	-0.596619	-0.556773
001-049_T0_COL_EPI_5p_N1__GCACATAGTCGCTTTC-1	0.165406	-0.809738	-0.585852	-0.568678
001-049_T0_COL_EPI_5p_N1__TTCTCCTAGGTTACCT-1	-0.251166	-0.711894	-0.492722	-0.5165
001-049_T0_COL_EPI_5p_N1__TAAACCGAGGGCTTGA-1	1.4872	-0.817405	-0.60959	-0.564693
001-049_T0_COL_EPI_5p_N1__TGGACGCTCGGCATCG-1	-0.90095	-0.721777	-0.546662	-0.546689
001-049_T0_COL_EPI_5p_N1__GCGCGATCATGCCACG-1	1.62745	-0.941654	-0.701754	-0.698216
001-049_T0_COL_EPI_5p_N1__GCATACAGTGTGGCTC-1	3.09016	-0.750405	-0.621734	-0.578334
001-049_T0_COL_EPI_5p_N1__GTTCTCGCATGCATGT-1	0.221006	-0.728614	-0.572222	-0.580839
001-049_T0_COL_EPI_5p_N1__GTGTTAGGTAGCCTCG-1	-0.137812	-0.815118	-0.625727	-0.579015
001-049_T0_COL_EPI_5p_N1__GACGTGCTCGAATGCT-1	-0.914044	-0.771503	-0.60301	-0.556494
001-049_T0_COL_EPI_5p_N1__CTTTGCGTCATTGCGA-1	-0.121566	-0.85515	-0.62247	-0.576126
001-049_T0_COL_EPI_5p_N1__GGATGTTCACGGCGTT-1	-0.512973	-0.879044	-0.668468	-0.591092
001-049_T0_COL_EPI_5p_N1__GGGTCTGAGCGATTCT-1	1.33176	-0.813257	-0.633693	-0.574898
001-049_T0_COL_EPI_5p_N1__CATCCACTCTAACTGG-1	0.118827	0.165337	-0.620786	-0.571097
001-049_T0_COL_EPI_5p_N1__GGCTCGAGTGACCAAG-1	-0.90404	-0.778031	-0.607895	-0.575042
001-049_T0_COL_EPI_5p_N1__AAATGCCTCGACGGAA-1	-0.414059	-0.798581	-0.626699	-0.60015
001-049_T0_COL_EPI_5p_N1__GCGCAACGTGTGACGA-1	0.103101	-0.789257	-0.605418	-0.596235
001-049_T0_COL_EPI_5p_N1__TGCCAAAAGAAGGGTA-1	-0.885892	-0.750164	-0.57143	-0.564097
001-049_T0_COL_EPI_5p_N1__TTCCCAGGTCCGACGT-1	-0.432564	-0.809907	-0.621609	-0.580935
001-049_T0_COL_EPI_5p_N1__GTGCTTCCAGTAAGCG-1	0.555072	-0.878114	-0.632908	-0.64674
001-049_T0_COL_EPI_5p_N1__AGCGTCGAGCTCTCGG-1	1.68454	-0.782143	-0.603426	-0.585877
001-049_T0_COL_EPI_5p_N1__GTCGGGTCAAATACAG-1	0.429057	0.156571	-0.606311	-0.591327
001-049_T0_COL_EPI_5p_N1__CGGCTAGCAGATCGGA-1	-0.377281	-0.779429	-0.627127	-0.565506
001-049_T0_COL_EPI_5p_N1__TAAACCGCACGGTTTA-1	2.39386	-0.806917	-0.610141	-0.605198
001-049_T0_COL_EPI_5p_N1__GCTTCCACAGCGTAAG-1	1.21503	-0.846825	-0.639649	-0.641996
001-049_T0_COL_EPI_5p_N1__GAACGGATCACAATGC-1	1.34889	-0.83794	-0.616183	-0.607641
001-049_T0_COL_EPI_5p_N1__GATCGTAAGAGCTGCA-1	0.204406	-0.747943	-0.593589	-0.569743
001-049_T0_COL_EPI_5p_N1__AGACGTTCAGTAAGCG-1	0.703202	-0.727076	-0.557927	-0.537414
001-049_T0_COL_EPI_5p_N1__TAAACCGGTTGGTTTG-1	-0.988767	-0.831705	-0.62456	-0.583983
001-049_T0_COL_EPI_5p_N1__AGTGAGGAGCGTAATA-1	2.39169	-0.694295	-0.549365	-0.518992
001-049_T0_COL_EPI_5p_N1__TATCTCATCACGGTTA-1	1.04769	-0.925299	-0.664856	-0.678521
001-049_T0_COL_EPI_5p_N1__CATCAGATCTCGATGA-1	-0.409789	-0.756087	-0.574577	-0.55844
001-049_T0_COL_EPI_5p_N1__CCCAGTTTCTGGTATG-1	-0.220792	-0.687896	-0.497961	-0.516424
001-049_T0_COL_EPI_5p_N1__TAAGCGTAGACCTTTG-1	0.220946	-0.165935	-0.603939	-0.564505
001-049_T0_COL_EPI_5p_N1__TAGCCGGGTTCGTTGA-1	1.94107	-0.931166	-0.665567	-0.648323
001-049_T0_COL_EPI_5p_N1__GTATCTTCACGTTGGC-1	1.23391	-0.871961	-0.637762	-0.634276
001-049_T0_COL_EPI_5p_N1__GATCGATTCTCCCTGA-1	2.31983	-0.80931	-0.618071	-0.590139
001-049_T0_COL_EPI_5p_N1__ATGGGAGCAAGGTGTG-1	-0.895407	-0.759744	-0.573633	-0.577337
001-049_T0_COL_EPI_5p_N1__CAGCCGATCAGTTAGC-1	-0.69415	-0.572716	-0.419029	-0.424852
001-049_T0_COL_EPI_5p_N1__CACAGTAGTGTGCGTC-1	0.934177	-0.761803	-0.598754	-0.546383
001-049_T0_COL_EPI_5p_N1__AGGCCACCACATTAGC-1	1.6245	-0.757664	-0.576702	-0.567182
001-049_T0_COL_EPI_5p_N1__GGGACCTGTTCGGCAC-1	2.86956	-0.226553	-0.656299	-0.569504
001-049_T0_COL_EPI_5p_N1__GACGCGTAGCAGCGTA-1	0.735614	-0.847415	-0.656902	-0.590622
001-049_T0_COL_EPI_5p_N1__TACGGGCTCGAACGGA-1	-0.541654	-0.872544	-0.674536	-0.654885
001-049_T0_COL_EPI_5p_N1__CACCAGGGTGTGACGA-1	0.494237	-0.811339	-0.596268	-0.595187
001-049_T0_COL_EPI_5p_N1__TTCTCCTAGTCCGTAT-1	0.160341	-0.792713	-0.652302	-0.595261
001-049_T0_COL_EPI_5p_N1__CGTTCTGAGTACACCT-1	0.335476	-0.811264	-0.616683	-0.565051
001-049_T0_COL_EPI_5p_N1__CTGCCTATCGGCGCTA-1	0.509846	-0.831504	-0.594954	-0.575611
001-049_T0_COL_EPI_5p_N1__GGAATAACATCGACGC-1	2.68769	-0.760785	-0.605344	-0.553433
001-049_T0_COL_EPI_5p_N1__ACACCAACATAAGACA-1	-0.961762	-0.819849	-0.602788	-0.553936
001-049_T0_COL_EPI_5p_N1__ACTATCTCACCGGAAA-1	0.66434	-0.677261	-0.487713	-0.482492
001-049_T0_COL_EPI_5p_N1__GCAAACTCAAGCCGTC-1	0.273676	-0.763559	-0.530843	-0.539213
001-049_T0_COL_EPI_5p_N1__CGAGCACTCCCTAATT-1	-0.082881	-0.780296	-0.644216	-0.593033
001-049_T0_COL_EPI_5p_N1__GATCTAGAGCTACCGC-1	1.5264	-0.808353	-0.604462	-0.584763
001-049_T0_COL_EPI_5p_N1__GAATGAAGTTACGTCA-1	2.16627	-0.805343	-0.607532	-0.582692
001-049_T0_COL_EPI_5p_N1__AATCCAGCAAGAGTCG-1	1.47572	-0.828894	-0.627093	-0.61352
001-049_T0_COL_EPI_5p_N1__TGCCCATTCGTGGACC-1	0.476358	-0.783304	-0.591407	-0.557623
001-049_T0_COL_EPI_5p_N1__CAGCTAAAGCGATGAC-1	-0.304298	-0.721279	-0.535899	-0.542398
001-049_T0_COL_EPI_5p_N1__CATCAAGGTTCAGGCC-1	-0.863362	-0.680534	-0.517969	-0.530257
001-049_T0_COL_EPI_5p_N1__AAAGATGTCCCATTAT-1	0.325712	-0.634043	-0.447064	-0.450602
001-049_T0_COL_EPI_5p_N1__GTTCGGGGTTCAGTAC-1	0.453263	-0.821577	-0.61577	-0.604002
001-049_T0_COL_EPI_5p_N1__GACGTGCAGAAACCGC-1	-0.852501	-0.684849	-0.501989	-0.477601
001-049_T0_COL_EPI_5p_N1__CAGCTAACACAGGAGT-1	-0.893549	-0.757208	-0.524589	-0.557167
001-049_T0_COL_EPI_5p_N1__GACAGAGCAGATAATG-1	0.236343	-0.78231	-0.568033	-0.535935
001-049_T0_COL_EPI_5p_N1__TAGCCGGCATTCCTGC-1	-0.911426	-0.758073	-0.537841	-0.531904
001-049_T0_COL_EPI_5p_N1__CACCACTGTAGAAGGA-1	3.01028	-0.866122	-0.607874	-0.611966
001-049_T0_COL_EPI_5p_N1__GTCACGGCATGCCACG-1	-0.905135	-0.743956	-0.56943	-0.54163
001-049_T0_COL_EPI_5p_N1__ACGAGCCGTACGCTGC-1	0.467658	-0.766908	-0.596614	-0.559206
001-049_T0_COL_EPI_5p_N1__CGTGAGCGTCTCATCC-1	0.592366	-0.746602	-0.603532	-0.545796
001-049_T0_COL_EPI_5p_N1__TATTACCAGCCGATTT-1	-0.886029	-0.738818	-0.562312	-0.552938
001-049_T0_COL_EPI_5p_N1__CGAGCACAGGCAGGTT-1	0.419218	-0.201734	-0.640899	-0.581673
001-049_T0_COL_EPI_5p_N1__CCGTGGAGTGGCTCCA-1	0.793615	-0.879053	-0.676877	-0.64395
001-049_T0_COL_EPI_5p_N1__TTTGCGCAGTTTCCTT-1	-0.893772	-0.120262	-0.587604	-0.566629
001-049_T0_COL_EPI_5p_N1__TAGGCATGTTACCGAT-1	3.38613	-0.729596	-0.541734	-0.513734
001-049_T0_COL_EPI_5p_N1__TCCACACAGGAGCGAG-1	-0.437996	-0.810067	-0.594309	-0.581099
001-049_T0_COL_EPI_5p_N1__CGCTATCAGACTCGGA-1	-0.876714	-0.779531	-0.526918	-0.534333
001-049_T0_COL_EPI_5p_N1__CCACTACAGTTTCCTT-1	-0.385595	-0.791735	-0.598375	-0.571604
001-049_T0_COL_EPI_5p_N1__TACAGTGCAGTACACT-1	-0.228689	-0.715884	-0.497502	-0.516107
001-049_T0_COL_EPI_5p_N1__TGACGGCTCACAGGCC-1	1.97976	-0.241074	-0.678866	-0.636002
001-049_T0_COL_EPI_5p_N1__AGCCTAAGTCTCCCTA-1	1.79592	-0.772521	-0.603377	-0.585843
001-049_T0_COL_EPI_5p_N1__TGAGGGAAGGACACCA-1	-0.351132	-0.774732	-0.558001	-0.544059
001-049_T0_COL_EPI_5p_N1__CTGTTTAGTTCGAATC-1	-0.97463	-0.800436	-0.600802	-0.581288
001-049_T0_COL_EPI_5p_N1__TGTCCCACATGTAAGA-1	-0.448567	-0.84265	-0.64889	-0.602319
001-049_T0_COL_EPI_5p_N1__CGTCCATGTCGGATCC-1	-0.319629	-0.114252	-0.570403	-0.549097
001-049_T0_COL_EPI_5p_N1__GGCGTGTGTGAGGGAG-1	-0.305292	-0.754275	-0.595836	-0.527318
001-049_T0_COL_EPI_5p_N1__TACTCATAGCCCAATT-1	1.69744	-0.823956	-0.633885	-0.569444
001-049_T0_COL_EPI_5p_N1__GATCAGTTCACTCTTA-1	0.204063	-0.697092	-0.531111	-0.51579
001-049_T0_COL_EPI_5p_N1__AGAGCTTAGAAACCTA-1	0.326487	-0.667515	-0.51186	-0.49696
001-049_T0_COL_EPI_5p_N1__GATGAGGTCTAGAGTC-1	1.78684	-0.839296	-0.660755	-0.624231
001-049_T0_COL_EPI_5p_N1__TCAGCTCCACAGCGTC-1	2.88927	-0.778852	-0.629258	-0.589037
001-049_T0_COL_EPI_5p_N1__CTCGTCAGTGTGAATA-1	-0.397668	-0.786591	-0.568009	-0.557833
001-049_T0_COL_EPI_5p_N1__AGCTCTCCAGCTGTTA-1	0.703125	-0.185631	-0.594459	-0.537017
001-049_T0_COL_EPI_5p_N1__CGTAGCGCAGATGGGT-1	1.08596	-0.225275	-0.673679	-0.654733
001-049_T0_COL_EPI_5p_N1__GTTCGGGGTGTTTGTG-1	0.940396	-0.763257	-0.613816	-0.563628
001-049_T0_COL_EPI_5p_N1__CACAGTATCTGGAGCC-1	0.454431	-0.760293	-0.579306	-0.570064
001-049_T0_COL_EPI_5p_N1__TCTTCGGAGACGACGT-1	-0.424996	-0.821524	-0.634473	-0.57189
001-049_T0_COL_EPI_5p_N1__GTACTTTGTCTCCATC-1	2.12753	-0.789905	-0.590045	-0.546696
001-049_T0_COL_EPI_5p_N1__CAGCTGGTCTCTGAGA-1	-0.393629	-0.218444	-0.631089	-0.582365
001-049_T0_COL_EPI_5p_N1__CGGCTAGAGTGTTAGA-1	-0.749072	-0.653378	-0.453447	-0.463105
001-049_T0_COL_EPI_5p_N1__CACCACTAGGACATTA-1	0.834817	-0.833331	-0.630241	-0.594686
001-049_T0_COL_EPI_5p_N1__GGTGTTAAGTGGTCCC-1	0.0815737	-0.705583	-0.557391	-0.526726
001-049_T0_COL_EPI_5p_N1__GGACGTCCACGGTTTA-1	2.79653	-0.761187	-0.631571	-0.566124
001-049_T0_COL_EPI_5p_N1__GACAGAGGTCAGAGGT-1	1.92684	-0.810268	-0.648046	-0.605403
001-049_T0_COL_EPI_5p_N1__GATGAAACAAGCCTAT-1	0.556848	-0.858179	-0.639855	-0.588812
001-049_T0_COL_EPI_5p_N1__ATCATGGTCTGGTTCC-1	0.094036	-0.92256	-0.673799	-0.630254
001-049_T0_COL_EPI_5p_N1__CTCGAAACAAGAAGAG-1	2.21056	-0.792428	-0.597508	-0.57289
001-049_T0_COL_EPI_5p_N1__TCATTACGTTGCGTTA-1	1.16315	-0.788561	-0.609976	-0.593417
001-049_T0_COL_EPI_5p_N1__CTGATAGAGAACAATC-1	0.689607	-0.803127	-0.596932	-0.575782
001-049_T0_COL_EPI_5p_N1__GGACATTGTTGAACTC-1	-0.338392	-0.819656	-0.617981	-0.589624
001-049_T0_COL_EPI_5p_N1__AACTCTTAGTAATCCC-1	2.1416	-0.781509	-0.582564	-0.578329
001-049_T0_COL_EPI_5p_N1__CGTGTCTCACCAGTTA-1	0.383199	-0.789353	-0.621141	-0.556603
001-049_T0_COL_EPI_5p_N1__GTGTTAGCACCCAGTG-1	-0.188876	-0.73823	-0.532137	-0.502819
001-049_T0_COL_EPI_5p_N1__ATCTGCCCAGCCTTGG-1	0.795401	-0.795223	-0.608167	-0.597935
001-049_T0_COL_EPI_5p_N1__TTGTAGGGTGACAAAT-1	1.5274	-0.845839	-0.654192	-0.613117
001-049_T0_COL_EPI_5p_N1__GTTCATTCAGAAGCAC-1	-0.230531	-0.890896	-0.680161	-0.638136
001-049_T0_COL_EPI_5p_N1__AGGGTGAGTCACTGGC-1	-0.786277	-0.652291	-0.489267	-0.485823
001-049_T0_COL_EPI_5p_N1__CAGATCAAGGTGACCA-1	-0.900968	-0.744944	-0.590754	-0.52904
001-049_T0_COL_EPI_5p_N1__GACACGCCATTAGCCA-1	-0.152236	0.0435915	-0.513384	-0.511556
001-049_T0_COL_EPI_5p_N1__CGTAGGCAGGTTCCTA-1	0.420828	-0.76482	-0.572797	-0.549259
001-049_T0_COL_EPI_5p_N1__TACTTACGTCCTCTTG-1	0.0283103	-0.740645	-0.596654	-0.546779
001-049_T0_COL_EPI_5p_N1__CTACATTAGTGTACTC-1	-0.854963	-0.718337	-0.526335	-0.511392
001-049_T0_COL_EPI_5p_N1__CGGTTAAAGAGTGACC-1	0.657568	-0.764809	-0.574512	-0.543556
001-049_T0_COL_EPI_5p_N1__GGGAGATGTACAGTGG-1	1.65713	-0.770898	-0.636695	-0.602121
001-049_T0_COL_EPI_5p_N1__TTAGGCAAGCTGAACG-1	0.78403	-0.746305	-0.598502	-0.562953
001-049_T0_COL_EPI_5p_N1__CGTTCTGGTAGCGTCC-1	1.19354	-0.751757	-0.589874	-0.557672
001-049_T0_COL_EPI_5p_N1__CCGTGGAAGCTAACTC-1	0.799801	-0.793904	-0.576889	-0.561183
001-049_T0_COL_EPI_5p_N1__AACGTTGAGTTATCGC-1	-0.776394	-0.643534	-0.450653	-0.471148
001-049_T0_COL_EPI_5p_N1__CGCGTTTTCTTCGGTC-1	0.612084	-0.128302	-0.570288	-0.542563
001-049_T0_COL_EPI_5p_N1__ACTGTCCAGTGCTGCC-1	1.04906	-0.15953	-0.596879	-0.584392
001-049_T0_COL_EPI_5p_N1__GGACAAGAGCCAGAAC-1	-0.34545	-0.817861	-0.618892	-0.605162
001-049_T0_COL_EPI_5p_N1__CGTTAGAAGACAGGCT-1	1.81683	-0.795825	-0.643822	-0.587073
001-049_T0_COL_EPI_5p_N1__AACGTTGTCGTGGTCG-1	-0.277531	-0.78292	-0.55767	-0.566209
001-049_T0_COL_EPI_5p_N1__CGTAGCGTCGCCATAA-1	-0.0141109	-0.771758	-0.605916	-0.543673
001-049_T0_COL_EPI_5p_N1__TTTCCTCCAGTGAGTG-1	0.732163	-0.104021	-0.59374	-0.589021
001-049_T0_COL_EPI_5p_N1__GCAGCCACAGCTGGCT-1	2.96601	-0.761235	-0.595144	-0.559897
001-049_T0_COL_EPI_5p_N1__TCAGCTCTCGTCCGTT-1	1.93237	-0.824287	-0.634556	-0.616028
001-049_T0_COL_EPI_5p_N1__TACCTATCACTAAGTC-1	-0.721406	-0.584109	-0.461942	-0.416115
001-049_T0_COL_EPI_5p_N1__CATTATCCAGTCAGCC-1	2.66559	-0.810439	-0.632942	-0.585151
001-049_T0_COL_EPI_5p_N1__AAGGAGCAGTAGGCCA-1	2.01601	-0.788789	-0.603618	-0.583413
001-049_T0_COL_EPI_5p_N1__TGTCCCATCCATTCTA-1	-0.797829	-0.641033	-0.459201	-0.479724
001-049_T0_COL_EPI_5p_N1__ACAGCTACAGAAGCAC-1	-0.218016	-0.742784	-0.523142	-0.531299
001-049_T0_COL_EPI_5p_N1__TAGACCACAGGGTATG-1	-0.827303	-0.654507	-0.527242	-0.515363
001-049_T0_COL_EPI_5p_N1__CATGCCTTCCGTTGCT-1	2.13808	-0.876225	-0.666053	-0.652514
001-049_T0_COL_EPI_5p_N1__AGATCTGCATGCCTAA-1	-0.308126	-0.769432	-0.587978	-0.530827
001-049_T0_COL_EPI_5p_N1__TCGGGACAGGGCACTA-1	-0.803772	-0.616314	-0.479123	-0.491675
001-049_T0_COL_EPI_5p_N1__CACACCTTCACAGGCC-1	-0.923654	-0.792566	-0.56414	-0.553063
001-049_T0_COL_EPI_5p_N1__GGAAAGCTCACTGGGC-1	1.23395	-0.779847	-0.617757	-0.557873
001-049_T0_COL_EPI_5p_N1__AGAGCTTAGGAGTACC-1	1.36686	-0.664416	-0.512707	-0.487097
001-049_T0_COL_EPI_5p_N1__GGAAAGCTCCAAATGC-1	0.363374	-0.84772	-0.575725	-0.572102
001-049_T0_COL_EPI_5p_N1__CGAATGTCATATACGC-1	2.152	-0.791379	-0.629351	-0.593735
001-049_T0_COL_EPI_5p_N1__AAGGCAGGTTTCCACC-1	0.623893	-0.704899	-0.535443	-0.516639
001-049_T0_COL_EPI_5p_N1__TGACTTTGTCAGATAA-1	0.408131	-0.791372	-0.579118	-0.561181
001-049_T0_COL_EPI_5p_N1__GCAGTTACAATAGCGG-1	-0.298491	-0.778686	-0.535998	-0.537164
001-049_T0_COL_EPI_5p_N1__GAACGGAAGCCCAATT-1	0.200651	-0.712707	-0.562944	-0.524367
001-049_T0_COL_EPI_5p_N1__TGACTAGAGGACAGAA-1	-0.434026	-0.894897	-0.658867	-0.614089
001-049_T0_COL_EPI_5p_N1__ACGCCAGAGTACGTAA-1	-0.150131	-0.710741	-0.514321	-0.507875
001-049_T0_COL_EPI_5p_N1__TGACAACAGATCCCAT-1	1.59174	-0.808537	-0.656897	-0.605295
001-049_T0_COL_EPI_5p_N1__TTTCCTCGTAGCGATG-1	-0.361184	-0.844134	-0.645766	-0.599788
001-049_T0_COL_EPI_5p_N1__TTAGTTCAGCATGGCA-1	-1.02476	-0.181416	-0.630939	-0.580769
001-049_T0_COL_EPI_5p_N1__GTGAAGGGTAGGACAC-1	2.56856	-0.885781	-0.686055	-0.62457
001-049_T0_COL_EPI_5p_N1__TCGGGACCAGATCGGA-1	0.40465	-0.0413817	-0.527927	-0.54081
001-049_T0_COL_EPI_5p_N1__CCTTTCTCACCGGAAA-1	-0.678163	-0.590128	-0.463312	-0.453842
001-049_T0_COL_EPI_5p_N1__TACTTGTTCCTAAGTG-1	1.16199	-0.0905861	-0.617628	-0.608592
001-049_T0_COL_EPI_5p_N1__TTTGGTTTCGCCATAA-1	2.06069	-0.803404	-0.611881	-0.541077
001-049_T0_COL_EPI_5p_N1__TACTCGCGTAGAGGAA-1	0.882046	1.33368	-0.477353	-0.485517
001-049_T0_COL_EPI_5p_N1__CTACGTCCAGGGATTG-1	0.625442	-0.646155	-0.493716	-0.480035
001-049_T0_COL_EPI_5p_N1__TCGGGACAGACCTAGG-1	-0.731104	-0.586541	-0.422621	-0.423394
001-049_T0_COL_EPI_5p_N1__TTAGGCAAGTGATCGG-1	0.0505941	-0.754317	-0.566281	-0.546315
001-049_T0_COL_EPI_5p_N1__CCAGCGAGTCCGAGTC-1	0.741376	-0.140426	-0.594943	-0.571862
001-049_T0_COL_EPI_5p_N1__GTAGGCCGTGTGTGCC-1	-0.332557	-0.754921	-0.575359	-0.554786
001-049_T0_COL_EPI_5p_N1__CGGAGCTGTGCACCAC-1	2.73194	-0.792311	-0.608726	-0.593294
001-049_T0_COL_EPI_5p_N1__CTCAGAAAGCTGCGAA-1	1.80449	-0.0211889	-0.565945	-0.53874
001-049_T0_COL_EPI_5p_N1__GCGCAACGTATGAAAC-1	1.91403	-0.191149	-0.611622	-0.595482
001-049_T0_COL_EPI_5p_N1__CGTAGCGCACAGACAG-1	1.6716	-0.15475	-0.598883	-0.564504
