## Supplemental Table 11 - Gene Set Scoring for "Divergent T Cell Phenotypes Define Pediatric Crohn’s Disease and Ulcerative Colitis" (part 42 of 50)

### Sheet: IL17 ColEpi (continued)
barcode	IL17 Antimicrobial	IL17 Chemokine	IL17 Cytokine	IL17 Remodeling
001-049_T0_COL_EPI_5p_N1__CTGGTCTGTCGCGGTT-1	0.275087	-0.813723	-0.600043	-0.59795
001-049_T0_COL_EPI_5p_N1__GTCACAATCGTGGGAA-1	0.837917	-0.204293	-0.688559	-0.683631
001-049_T0_COL_EPI_5p_N1__GCTTCCAAGGATATAC-1	-0.062531	-0.852316	-0.651629	-0.596356
001-049_T0_COL_EPI_5p_N1__GCATGTAGTGGCGAAT-1	0.615168	-0.843404	-0.618432	-0.6044
001-049_T0_COL_EPI_5p_N1__GACCTGGGTGCAACGA-1	-0.272473	-0.769367	-0.560769	-0.550195
001-049_T0_COL_EPI_5p_N1__CGCTATCCATTCACTT-1	1.53244	-0.119523	-0.598807	-0.573118
001-049_T0_COL_EPI_5p_N1__GACACGCTCTGCGACG-1	-0.808848	-0.692215	-0.520635	-0.504846
001-049_T0_COL_EPI_5p_N1__CGTTAGAGTGCATCTA-1	0.227895	-0.728393	-0.560567	-0.553012
001-049_T0_COL_EPI_5p_N1__TCGTAGACATGGGACA-1	-0.860867	-0.733718	-0.580503	-0.527448
001-049_T0_COL_EPI_5p_N1__ATCTACTCACGTGAGA-1	1.06813	-0.710203	-0.553045	-0.490177
001-049_T0_COL_EPI_5p_N1__CTAGAGTCAATTGCTG-1	1.73064	-0.819227	-0.61644	-0.604698
001-049_T0_COL_EPI_5p_N1__GGCCGATCAACGCACC-1	-0.86554	-0.72963	-0.527416	-0.534576
001-049_T0_COL_EPI_5p_N1__CCTAGCTAGCCACCTG-1	3.53529	-0.883861	-0.641139	-0.631025
001-049_T0_COL_EPI_5p_N1__ATCTGCCTCAGTTTGG-1	0.587896	-0.75821	-0.599125	-0.531647
001-049_T0_COL_EPI_5p_N1__AGGTCATTCGTACGGC-1	0.22331	-0.79551	-0.600427	-0.558967
001-049_T0_COL_EPI_5p_N1__CAGATCATCAAAGACA-1	-0.330635	-0.785569	-0.606661	-0.563478
001-049_T0_COL_EPI_5p_N1__GGGAGATTCGCCTGTT-1	1.28011	-0.808018	-0.609146	-0.603791
001-049_T0_COL_EPI_5p_N1__TTGCGTCAGTCTCAAC-1	1.81622	-0.735547	-0.600302	-0.54907
001-049_T0_COL_EPI_5p_N1__CTAACTTTCAGCGATT-1	-0.250913	0.376411	-0.538066	-0.530851
001-049_T0_COL_EPI_5p_N1__CGCGGTACATCTCCCA-1	0.00155212	-0.864927	-0.647237	-0.594409
001-049_T0_COL_EPI_5p_N1__CACAAACGTCAATACC-1	-0.849674	-0.698346	-0.541675	-0.512093
001-049_T0_COL_EPI_5p_N1__AAGCCGCCAGATGGGT-1	0.59604	-0.782847	-0.626877	-0.56542
001-049_T0_COL_EPI_5p_N1__CTGCGGATCTGATTCT-1	1.91886	-0.745141	-0.582443	-0.558305
001-049_T0_COL_EPI_5p_N1__TGAAAGATCGGCATCG-1	2.4281	-0.765986	-0.606841	-0.537064
001-049_T0_COL_EPI_5p_N1__ACACCCTCATTCACTT-1	-0.258163	-0.749916	-0.55691	-0.545534
001-049_T0_COL_EPI_5p_N1__GGACGTCCACGGTGTC-1	-0.947152	-0.787857	-0.614847	-0.578824
001-049_T0_COL_EPI_5p_N1__CCATTCGTCCGCAGTG-1	1.26038	-0.782337	-0.575347	-0.555906
001-049_T0_COL_EPI_5p_N1__ATTGGTGAGGGATCTG-1	0.922606	-0.908379	-0.659649	-0.646075
001-049_T0_COL_EPI_5p_N1__TGCCCATAGCACGCCT-1	0.269638	-0.714332	-0.511995	-0.518239
001-049_T0_COL_EPI_5p_N1__CCTTACGGTACGACCC-1	0.212611	-0.683677	-0.5109	-0.501581
001-049_T0_COL_EPI_5p_N1__CATATGGGTCGTGGCT-1	1.41567	-0.733391	-0.583542	-0.536452
001-049_T0_COL_EPI_5p_N1__AAGGAGCCACAGACAG-1	1.91039	-0.743774	-0.524615	-0.547659
001-049_T0_COL_EPI_5p_N1__ATCATCTCAAGAAGAG-1	-0.182186	-0.712445	-0.510284	-0.489926
001-049_T0_COL_EPI_5p_N1__GCATGTAGTAGGGTAC-1	-0.887012	-0.752399	-0.56751	-0.550247
001-049_T0_COL_EPI_5p_N1__AACTCTTGTGCACTTA-1	1.96175	-0.8043	-0.594427	-0.604501
001-049_T0_COL_EPI_5p_N1__CTGCCTACAAGTCTAC-1	0.788191	-0.107846	-0.622636	-0.551226
001-049_T0_COL_EPI_5p_N1__ACGGCCACACAACTGT-1	0.527482	-0.873106	-0.633051	-0.630629
001-049_T0_COL_EPI_5p_N1__GGGAATGTCAGCACAT-1	0.924063	-0.650123	-0.507071	-0.474936
001-049_T0_COL_EPI_5p_N1__TGAGAGGCAGCGTAAG-1	0.872829	-0.08861	-0.608103	-0.55057
001-049_T0_COL_EPI_5p_N1__GGTGAAGGTTACCGAT-1	2.02557	-0.779676	-0.623056	-0.586981
001-049_T0_COL_EPI_5p_N1__TAGTGGTCAGCTCCGA-1	0.799489	-0.707194	-0.56775	-0.51571
001-049_T0_COL_EPI_5p_N1__TAGAGCTCAACACCCG-1	2.76669	-0.802609	-0.586031	-0.576793
001-049_T0_COL_EPI_5p_N1__GCATGCGCAATGGACG-1	1.50775	-0.809718	-0.600951	-0.540185
001-049_T0_COL_EPI_5p_N1__CACAGGCGTCAAGCGA-1	1.55565	-0.767358	-0.620797	-0.562132
001-049_T0_COL_EPI_5p_N1__GACACGCAGGACACCA-1	-0.196834	-0.699199	-0.548815	-0.520833
001-049_T0_COL_EPI_5p_N1__CCGGTAGCACTAAGTC-1	1.29718	-0.136219	-0.610033	-0.574288
001-049_T0_COL_EPI_5p_N1__ACACCGGGTTTGACTG-1	3.07747	-0.774064	-0.579539	-0.543849
001-049_T0_COL_EPI_5p_N1__TTTATGCTCTTTAGTC-1	1.16489	-0.706641	-0.512314	-0.484961
001-049_T0_COL_EPI_5p_N1__GAGCAGAAGTGCGTGA-1	0.196094	-0.834054	-0.677696	-0.589077
001-049_T0_COL_EPI_5p_N1__CGTAGCGCACGCATCG-1	1.74652	-0.793963	-0.587776	-0.566406
001-049_T0_COL_EPI_5p_N1__GTCACGGTCATATCGG-1	0.52464	-0.84365	-0.643029	-0.583191
001-049_T0_COL_EPI_5p_N1__GCACTCTGTTGTGGAG-1	-0.811995	-0.687805	-0.502598	-0.519485
001-049_T0_COL_EPI_5p_N1__ACTGAGTGTCCAAGTT-1	0.508862	-0.781257	-0.591199	-0.554946
001-049_T0_COL_EPI_5p_N1__CTCTGGTCAAGTTAAG-1	1.83275	-0.0561099	-0.600573	-0.578156
001-049_T0_COL_EPI_5p_N1__CCCAATCCACAGGCCT-1	0.160092	-0.760068	-0.549208	-0.537028
001-049_T0_COL_EPI_5p_N1__CGATCGGCAAGCGTAG-1	-0.809488	-0.707674	-0.560218	-0.511943
001-049_T0_COL_EPI_5p_N1__ATTTCTGCAGGTGCCT-1	-0.828814	-0.679983	-0.5176	-0.496009
001-049_T0_COL_EPI_5p_N1__ATTGGTGCAATGACCT-1	-0.759683	-0.599967	-0.46405	-0.453476
001-049_T0_COL_EPI_5p_N1__AGATCTGGTCGGGTCT-1	0.146162	-0.701967	-0.561125	-0.533533
001-049_T0_COL_EPI_5p_N1__GGTATTGCAGGCTGAA-1	0.786042	-0.752273	-0.595127	-0.559264
001-049_T0_COL_EPI_5p_N1__GCGCCAATCAGGTAAA-1	-1.00896	-0.840958	-0.638491	-0.582189
001-049_T0_COL_EPI_5p_N1__GATCGCGCAGATCGGA-1	1.26111	-0.718985	-0.572505	-0.531366
001-049_T0_COL_EPI_5p_N1__CAAGAAAGTTAAAGAC-1	-0.907157	-0.761647	-0.618233	-0.560174
001-049_T0_COL_EPI_5p_N1__CATGCCTAGAGGTACC-1	0.520622	-0.597166	-0.434601	-0.436258
001-049_T0_COL_EPI_5p_N1__ACGGGCTGTGCCTGTG-1	1.0654	-0.746224	-0.584171	-0.54651
001-049_T0_COL_EPI_5p_N1__GCGGGTTTCCTACAGA-1	-0.206076	-0.717068	-0.533842	-0.483361
001-049_T0_COL_EPI_5p_N1__TGCCCTACAGACGCTC-1	-0.167378	-0.72611	-0.527925	-0.515469
001-049_T0_COL_EPI_5p_N1__GGCGTGTAGACTAGGC-1	1.8401	-0.745673	-0.568946	-0.508446
001-049_T0_COL_EPI_5p_N1__CAGTCCTAGTATTGGA-1	0.948517	-0.768793	-0.592856	-0.546768
001-049_T0_COL_EPI_5p_N1__GTCACGGGTAGATTAG-1	-0.781077	-0.658945	-0.459434	-0.483767
001-049_T0_COL_EPI_5p_N1__TGTATTCAGAGTTGGC-1	0.113662	-0.618878	-0.443059	-0.455962
001-049_T0_COL_EPI_5p_N1__CCATTCGAGAACAATC-1	2.52799	-0.725515	-0.533588	-0.532174
001-049_T0_COL_EPI_5p_N1__GGGAGATAGACACTAA-1	0.71836	1.5188	-0.535013	-0.519082
001-049_T0_COL_EPI_5p_N1__GTGTGCGAGGAGTTGC-1	0.299301	-0.73612	-0.57786	-0.559716
001-049_T0_COL_EPI_5p_N1__CAGCTAACAGGGTTAG-1	0.995291	-0.768275	-0.568305	-0.51566
001-049_T0_COL_EPI_5p_N1__GGTGTTAGTATCGCAT-1	2.25978	-0.911887	-0.678376	-0.634954
001-049_T0_COL_EPI_5p_N1__GATGAGGCAAGCGATG-1	-0.807629	-0.69087	-0.498222	-0.504418
001-049_T0_COL_EPI_5p_N1__TACTTACAGTATCTCG-1	0.332532	-0.849867	-0.632407	-0.610765
001-049_T0_COL_EPI_5p_N1__CAAGAAAAGAATCTCC-1	-0.21083	-0.695421	-0.565991	-0.522706
001-049_T0_COL_EPI_5p_N1__CAGCCGATCGAGCCCA-1	-0.00972704	-0.612496	-0.446931	-0.438108
001-049_T0_COL_EPI_5p_N1__CGGCTAGCACAGCCCA-1	3.51593	-0.826982	-0.604721	-0.57565
001-049_T0_COL_EPI_5p_N1__TTGGAACTCCGAACGC-1	0.115211	-0.562092	-0.391836	-0.403905
001-049_T0_COL_EPI_5p_N1__CCTTACGCAGGGTACA-1	0.639312	-0.687032	-0.514006	-0.500484
001-049_T0_COL_EPI_5p_N1__TCATTACCAAGGACTG-1	-0.109403	-0.675787	-0.492133	-0.482208
001-049_T0_COL_EPI_5p_N1__TCGGGACAGGATGGTC-1	1.18966	-0.766815	-0.586908	-0.579097
001-049_T0_COL_EPI_5p_N1__GCAGTTAAGGAGTTTA-1	0.221781	-0.741901	-0.528253	-0.506498
001-049_T0_COL_EPI_5p_N1__AAATGCCGTTCGAATC-1	-0.939207	-0.760236	-0.599509	-0.531161
001-049_T0_COL_EPI_5p_N1__CTAACTTCACTTCGAA-1	-0.242545	-0.751199	-0.552129	-0.54532
001-049_T0_COL_EPI_5p_N1__CGTCACTCATACGCTA-1	-0.142572	-0.730027	-0.495294	-0.515731
001-049_T0_COL_EPI_5p_N1__AAGGAGCTCGCGCCAA-1	0.940258	-0.540226	-0.397513	-0.406084
001-049_T0_COL_EPI_5p_N1__GACCAATAGACTAGGC-1	0.874982	-0.65613	-0.531821	-0.474894
001-049_T0_COL_EPI_5p_N1__CCATGTCGTAGCGCAA-1	3.28687	-0.890627	-0.644483	-0.623665
001-049_T0_COL_EPI_5p_N1__CTGCGGAGTTCGTTGA-1	0.268623	-0.798532	-0.598333	-0.580922
001-049_T0_COL_EPI_5p_N1__CACATAGTCAGTCAGT-1	-0.246569	-0.0571972	-0.550035	-0.529658
001-049_T0_COL_EPI_5p_N1__TGAGCCGTCTTTCCTC-1	-0.16332	-0.708048	-0.539285	-0.507483
001-049_T0_COL_EPI_5p_N1__TAGTGGTCACAACTGT-1	0.179026	-0.577975	-0.421536	-0.413175
001-049_T0_COL_EPI_5p_N1__TACTTGTGTCTAGTGT-1	-0.200459	-0.731255	-0.545259	-0.529083
001-049_T0_COL_EPI_5p_N1__GAAGCAGCAACTTGAC-1	0.733916	1.19851	-0.576618	-0.534429
001-049_T0_COL_EPI_5p_N1__CTTAACTTCAACCATG-1	0.980734	-0.68604	-0.519342	-0.491282
001-049_T0_COL_EPI_5p_N1__CGATTGAAGATGCGAC-1	-0.112596	-0.696448	-0.545673	-0.479563
001-049_T0_COL_EPI_5p_N1__GCGAGAACACAGGAGT-1	2.27223	-0.741703	-0.569356	-0.528268
001-049_T0_COL_EPI_5p_N1__GCTCCTACACGAGAGT-1	0.554656	0.0628828	-0.487223	-0.465504
001-049_T0_COL_EPI_5p_N1__ACGGGTCCATGCAACT-1	1.05705	-0.793555	-0.610452	-0.539427
001-049_T0_COL_EPI_5p_N1__CGGACACCAGCTGCAC-1	-0.906117	-0.777413	-0.599378	-0.575581
001-049_T0_COL_EPI_5p_N1__ACGGAGAGTTTAAGCC-1	1.14349	-0.743171	-0.584013	-0.56901
001-049_T0_COL_EPI_5p_N1__GTACGTATCGACAGCC-1	0.931506	-0.77929	-0.598937	-0.572461
001-049_T0_COL_EPI_5p_N1__GTCAAGTGTTAAAGAC-1	0.39005	-0.74485	-0.577126	-0.522881
001-049_T0_COL_EPI_5p_N1__GTGCGGTGTATTAGCC-1	-0.819277	-0.659789	-0.537081	-0.489125
001-049_T0_COL_EPI_5p_N1__CATCAGAGTCATACTG-1	1.98135	-0.795035	-0.589994	-0.528108
001-049_T0_COL_EPI_5p_N1__GCGCAGTCATGTTCCC-1	0.244898	-0.736862	-0.514201	-0.507241
001-049_T0_COL_EPI_5p_N1__GCTGCGAAGGAACTGC-1	-0.909125	0.742957	-0.574661	-0.539691
001-049_T0_COL_EPI_5p_N1__GGAACTTCAAGCCGCT-1	1.25485	-0.657176	-0.522575	-0.487928
001-049_T0_COL_EPI_5p_N1__GGCTCGAGTTTAGGAA-1	-0.227956	-0.772636	-0.570934	-0.519682
001-049_T0_COL_EPI_5p_N1__CAACCAACATGCAACT-1	0.956503	-0.711208	-0.547947	-0.502345
001-049_T0_COL_EPI_5p_N1__ACTGATGAGTTAGCGG-1	0.127097	-0.774737	-0.584072	-0.534974
001-049_T0_COL_EPI_5p_N1__ATCATGGAGGCAGTCA-1	0.36857	-0.743681	-0.579373	-0.511499
001-049_T0_COL_EPI_5p_N1__TACGGTACAAAGGAAG-1	-0.168343	-0.74144	-0.559054	-0.521371
001-049_T0_COL_EPI_5p_N1__CGTTGGGTCACCCGAG-1	1.14722	-0.779934	-0.595441	-0.541211
001-049_T0_COL_EPI_5p_N1__CCCAATCAGCTCCCAG-1	1.98818	-0.681814	-0.538739	-0.502708
001-049_T0_COL_EPI_5p_N1__CTGAAACGTTGAGGTG-1	-0.70785	-0.58009	-0.461238	-0.434661
001-049_T0_COL_EPI_5p_N1__ATCACGATCAGCGACC-1	-0.207313	-0.738795	-0.568225	-0.562434
001-049_T0_COL_EPI_5p_N1__GTATTCTTCCGCTGTT-1	0.113047	-0.782266	-0.594492	-0.569539
001-049_T0_COL_EPI_5p_N1__GAAATGATCGCCCTTA-1	-0.139634	-0.683189	-0.524442	-0.518091
001-049_T0_COL_EPI_5p_N1__GTCGGGTAGTACGATA-1	1.37612	-0.766593	-0.60888	-0.537762
001-049_T0_COL_EPI_5p_N1__GATTCAGTCAGGCCCA-1	0.133391	-0.774578	-0.54468	-0.530957
001-049_T0_COL_EPI_5p_N1__GAAATGATCCAAATGC-1	-0.673289	-0.566282	-0.404067	-0.407471
001-049_T0_COL_EPI_5p_N1__CGGAGCTGTCTCATCC-1	0.422654	-0.784213	-0.58279	-0.557426
001-049_T0_COL_EPI_5p_N1__CATTCGCAGCTGCGAA-1	1.4831	-0.797429	-0.621819	-0.560587
001-049_T0_COL_EPI_5p_N1__CACACCTGTCAACATC-1	0.913772	-0.737747	-0.553904	-0.527829
001-049_T0_COL_EPI_5p_N1__GACGTTACAATGTTGC-1	-0.190189	-0.710706	-0.557139	-0.50678
001-049_T0_COL_EPI_5p_N1__CCTACCATCATGCATG-1	0.531248	-0.723474	-0.554638	-0.537537
001-049_T0_COL_EPI_5p_N1__GTGTGCGAGGCATGTG-1	0.410383	1.75031	-0.503433	-0.514209
001-049_T0_COL_EPI_5p_N1__GTGCGGTCAGGAACGT-1	-0.120401	-0.741886	-0.541282	-0.519805
001-049_T0_COL_EPI_5p_N1__CGGACTGCAAGCGAGT-1	1.7101	-0.770042	-0.56509	-0.554908
001-049_T0_COL_EPI_5p_N1__CAACTAGCAAAGCGGT-1	1.93402	-0.755129	-0.57823	-0.570009
001-049_T0_COL_EPI_5p_N1__TGAGGGACATGTAAGA-1	0.0319449	-0.604699	-0.468464	-0.443607
001-049_T0_COL_EPI_5p_N1__TAAGCGTCAGCCTTTC-1	0.223	-0.685425	-0.552169	-0.478858
001-049_T0_COL_EPI_5p_N1__CTTTGCGAGGGATGGG-1	1.87077	-0.758468	-0.584741	-0.542109
001-049_T0_COL_EPI_5p_N1__AGCGGTCGTTCAGACT-1	2.42759	-0.75239	-0.586405	-0.542686
001-049_T0_COL_EPI_5p_N1__CGGTTAATCTTTAGTC-1	-0.242	-0.801699	-0.608128	-0.55081
001-049_T0_COL_EPI_5p_N1__CATATGGCACTTAACG-1	1.18872	-0.765775	-0.555529	-0.547082
001-049_T0_COL_EPI_5p_N1__CTGAAACTCATCTGTT-1	0.870124	-0.703515	-0.577081	-0.527079
001-049_T0_COL_EPI_5p_N1__CCTACACCAGGGCATA-1	1.96595	-0.763102	-0.611505	-0.548597
001-049_T0_COL_EPI_5p_N1__CGGAGCTAGATACACA-1	0.359201	-0.723941	-0.585007	-0.486257
001-049_T0_COL_EPI_5p_N1__CATCAAGAGGTGATAT-1	0.459026	-0.726822	-0.573934	-0.537965
001-049_T0_COL_EPI_5p_N1__CTGAAGTAGAAACCTA-1	1.78978	-0.730829	-0.577656	-0.529792
001-049_T0_COL_EPI_5p_N1__GCTCCTAGTTTCGCTC-1	0.137397	-0.615213	-0.489773	-0.449367
001-049_T0_COL_EPI_5p_N1__GTACTCCGTTTGTGTG-1	0.232715	0.0565743	-0.531357	-0.49648
001-049_T0_COL_EPI_5p_N1__CAACTAGGTGCTCTTC-1	1.78258	-0.740119	-0.561941	-0.519634
001-049_T0_COL_EPI_5p_N1__CGCCAAGTCGGTCCGA-1	1.37463	-0.737451	-0.567207	-0.514547
001-049_T0_COL_EPI_5p_N1__GTACGTATCACGATGT-1	0.1424	-0.583753	-0.412322	-0.424886
001-049_T0_COL_EPI_5p_N1__GGATGTTCACGGTGTC-1	-0.884408	-0.757607	-0.608777	-0.525062
001-049_T0_COL_EPI_5p_N1__TGAGCATAGTAGATGT-1	-0.813712	-0.682719	-0.536435	-0.468047
001-049_T0_COL_EPI_5p_N1__CGTCCATCATCTACGA-1	0.417543	-0.782473	-0.557444	-0.526607
001-049_T0_COL_EPI_5p_N1__CCTAGCTGTGCAGACA-1	0.612406	-0.799721	-0.531012	-0.517443
001-049_T0_COL_EPI_5p_N1__GGTATTGCAATCGGTT-1	1.47902	-0.75798	-0.582033	-0.549971
001-049_T0_COL_EPI_5p_N1__ACGGAGAGTGGCCCTA-1	1.90895	-0.737329	-0.556582	-0.511359
001-049_T0_COL_EPI_5p_N1__CCATGTCTCGGAATCT-1	0.786844	-0.788305	-0.598964	-0.598714
001-049_T0_COL_EPI_5p_N1__TAAGTGCGTACGCACC-1	1.20324	-0.752946	-0.591399	-0.551864
001-049_T0_COL_EPI_5p_N1__AGTTGGTAGATCTGCT-1	-0.866821	-0.7358	-0.528144	-0.504485
001-049_T0_COL_EPI_5p_N1__ATCCACCGTACTCGCG-1	0.395892	-0.748191	-0.579045	-0.536441
001-049_T0_COL_EPI_5p_N1__AGACGTTTCGCTGATA-1	2.88719	0.11264	-0.556908	-0.517603
001-049_T0_COL_EPI_5p_N1__TTCGGTCCACGCGAAA-1	-0.149913	-0.729566	-0.55001	-0.492603
001-049_T0_COL_EPI_5p_N1__TCAGATGCAGACGCCT-1	-0.864713	-0.736969	-0.55169	-0.532702
001-049_T0_COL_EPI_5p_N1__CTAATGGTCTGCGACG-1	-0.150646	-0.706276	-0.567927	-0.526694
001-049_T0_COL_EPI_5p_N1__GTAACGTCACATGTGT-1	-0.144163	-0.703198	-0.542278	-0.477869
001-049_T0_COL_EPI_5p_N1__AGTCTTTGTGTTGAGG-1	1.261	-0.747958	-0.585621	-0.499357
001-049_T0_COL_EPI_5p_N1__ATCTGCCAGCGATTCT-1	-0.95164	-0.817032	-0.617685	-0.528245
001-049_T0_COL_EPI_5p_N1__GACGCGTCAAGAAAGG-1	0.491313	-0.759696	-0.571169	-0.550111
001-049_T0_COL_EPI_5p_N1__AGATTGCCACTGTTAG-1	-0.773462	-0.630567	-0.522891	-0.509273
001-049_T0_COL_EPI_5p_N1__ATTGGTGGTTGCGCAC-1	0.704829	-0.735089	-0.598085	-0.560394
001-049_T0_COL_EPI_5p_N1__TTGCGTCCACAGGCCT-1	0.942999	-0.751327	-0.560938	-0.524031
001-049_T0_COL_EPI_5p_N1__CACACCTTCCTGCTTG-1	-0.292597	-0.833528	-0.64012	-0.585861
001-049_T0_COL_EPI_5p_N1__CAGTAACAGGCGACAT-1	1.17735	-0.681946	-0.518115	-0.482395
001-049_T0_COL_EPI_5p_N1__CGGACGTGTTACGGAG-1	0.473304	-0.758091	-0.536615	-0.532003
001-049_T0_COL_EPI_5p_N1__CGGCTAGAGTAGGCCA-1	0.660006	-0.743348	-0.582646	-0.531748
001-049_T0_COL_EPI_5p_N1__GCGCAGTGTCTCCACT-1	0.928801	-0.695738	-0.557536	-0.528685
001-049_T0_COL_EPI_5p_N1__CCGGTAGTCCGGCACA-1	1.23168	-0.746488	-0.607145	-0.545574
001-049_T0_COL_EPI_5p_N1__CTAAGACTCGGTTAAC-1	1.01829	-0.634147	-0.435796	-0.444073
001-049_T0_COL_EPI_5p_N1__GTCGGGTTCCCATTTA-1	0.885096	-0.7069	-0.56738	-0.533508
001-049_T0_COL_EPI_5p_N1__TATTACCTCTGCTGTC-1	-0.201535	-0.768318	-0.58749	-0.531686
001-049_T0_COL_EPI_5p_N1__CCCAGTTCAGATCCAT-1	1.14838	-0.707115	-0.518745	-0.529118
001-049_T0_COL_EPI_5p_N1__TCACAAGAGCAAATCA-1	-0.945992	-0.774008	-0.60947	-0.52954
001-049_T0_COL_EPI_5p_N1__CATGACACATGGGACA-1	0.910516	-0.730214	-0.548445	-0.5218
001-049_T0_COL_EPI_5p_N1__TGTTCCGTCTCCGGTT-1	0.492669	-0.588811	-0.481972	-0.432518
001-049_T0_COL_EPI_5p_N1__TCAGCAATCTGGCGTG-1	-0.861693	-0.674293	-0.532916	-0.498383
001-049_T0_COL_EPI_5p_N1__GACGTTATCGGAGCAA-1	-0.25792	-0.787782	-0.610038	-0.559994
001-049_T0_COL_EPI_5p_N1__GGATTACCACTGAAGG-1	0.913845	-0.720997	-0.558894	-0.533213
001-049_T0_COL_EPI_5p_N1__CGCTGGATCTTGCCGT-1	0.437977	-0.678155	-0.493023	-0.484002
001-049_T0_COL_EPI_5p_N1__GCGGGTTCAGCCTGTG-1	-0.697643	-0.591426	-0.4618	-0.406068
001-049_T0_COL_EPI_5p_N1__GGAACTTAGGCTACGA-1	0.926334	-0.711231	-0.564034	-0.511934
001-049_T0_COL_EPI_5p_N1__TGGTTAGAGATGTTAG-1	-0.84312	-0.710808	-0.540213	-0.509865
001-049_T0_COL_EPI_5p_N1__TAAGAGAGTGAGGGTT-1	-0.831941	-0.690189	-0.561798	-0.50178
001-049_T0_COL_EPI_5p_N1__TGACAACTCGGCATCG-1	1.24231	0.0325672	-0.577076	-0.546473
001-049_T0_COL_EPI_5p_N1__CCATTCGGTAGGGACT-1	2.56587	-0.74567	-0.56395	-0.527912
001-049_T0_COL_EPI_5p_N1__GACTACAAGGTGATAT-1	0.146679	-0.755601	-0.566056	-0.537876
001-049_T0_COL_EPI_5p_N1__CAGAGAGGTAGCTTGT-1	1.59513	-0.726063	-0.587644	-0.495501
001-049_T0_COL_EPI_5p_N1__ACCCACTAGTTTAGGA-1	0.565294	-0.705026	-0.549616	-0.541438
001-049_T0_COL_EPI_5p_N1__ATAACGCGTTCACCTC-1	-0.0721729	-0.6834	-0.517768	-0.51704
001-049_T0_COL_EPI_5p_N1__GGACAAGAGGTGCTAG-1	1.13925	-0.826175	-0.612835	-0.558952
001-049_T0_COL_EPI_5p_N1__GACTAACCATCGGACC-1	-0.793566	-0.650077	-0.498101	-0.516002
001-049_T0_COL_EPI_5p_N1__GGACAGATCGCCTGTT-1	0.958572	-0.716953	-0.588949	-0.539502
001-049_T0_COL_EPI_5p_N1__ACTGCTCAGTCGCCGT-1	1.54442	-0.762265	-0.561712	-0.531004
001-049_T0_COL_EPI_5p_N1__CTAATGGAGTTAGGTA-1	1.98235	-0.736576	-0.561694	-0.528656
001-049_T0_COL_EPI_5p_N1__CCTTCCCGTCCATGAT-1	1.0273	-0.666645	-0.496566	-0.4728
001-049_T0_COL_EPI_5p_N1__GATCGCGTCGAGCCCA-1	0.011772	-0.651963	-0.463003	-0.46175
001-049_T0_COL_EPI_5p_N1__TCTGAGAAGAATGTTG-1	0.0275725	-0.629054	-0.462078	-0.4615
001-049_T0_COL_EPI_5p_N1__GGGATGATCGTCGTTC-1	2.9786	-0.752849	-0.582125	-0.537722
001-049_T0_COL_EPI_5p_N1__ACGGGTCGTCGAGTTT-1	1.33347	-0.747561	-0.604113	-0.559759
001-049_T0_COL_EPI_5p_N1__TGGTTCCCAGGTCGTC-1	1.03834	-0.746264	-0.546507	-0.541878
001-049_T0_COL_EPI_5p_N1__GAGGTGATCATTTGGG-1	0.912688	-0.727501	-0.562671	-0.542334
001-049_T0_COL_EPI_5p_N1__GATCGTATCGTGTAGT-1	-0.177658	-0.742617	-0.577651	-0.551374
001-049_T0_COL_EPI_5p_N1__TACTCGCAGGGTCGAT-1	0.7325	-0.745759	-0.552235	-0.50626
001-049_T0_COL_EPI_5p_N1__TCGTAGAAGACTGGGT-1	1.57448	-0.770574	-0.575288	-0.516212
001-049_T0_COL_EPI_5p_N1__TATCTCAGTTCGCGAC-1	0.182338	-0.747276	-0.596078	-0.524678
001-049_T0_COL_EPI_5p_N1__CGCTTCATCACGATGT-1	0.239766	-0.58128	-0.440107	-0.410343
001-049_T0_COL_EPI_5p_N1__ACGCCGAAGAACTCGG-1	0.225746	-0.724873	-0.560007	-0.539796
001-049_T0_COL_EPI_5p_N1__AACTCCCGTTTACTCT-1	-0.85324	-0.762201	-0.549577	-0.555158
001-049_T0_COL_EPI_5p_N1__CGCCAAGCACAGACTT-1	-0.88553	-0.754957	-0.585787	-0.53272
001-049_T0_COL_EPI_5p_N1__GACGTTAAGTTGAGAT-1	0.220686	-0.748387	-0.510821	-0.525039
001-049_T0_COL_EPI_5p_N1__GACTAACTCATGTGGT-1	1.53464	-0.714483	-0.585054	-0.513302
001-049_T0_COL_EPI_5p_N1__TGGCGCACATGTCCTC-1	-0.650768	-0.562797	-0.387569	-0.400193
001-049_T0_COL_EPI_5p_N1__AAGGCAGTCGGCGGTT-1	1.23627	-0.752795	-0.591174	-0.516374
001-049_T0_COL_EPI_5p_N1__GTACTTTAGGGTCTCC-1	1.00765	-0.71632	-0.567621	-0.532792
001-049_T0_COL_EPI_5p_N1__GATCTAGTCTACTCAT-1	1.52572	-0.763176	-0.573017	-0.524986
001-049_T0_COL_EPI_5p_N1__AAATGCCAGCCGTCGT-1	0.641212	-0.67229	-0.478533	-0.489809
001-049_T0_COL_EPI_5p_N1__GGTGCGTAGATAGGAG-1	0.99953	0.0335954	-0.578318	-0.521288
001-049_T0_COL_EPI_5p_N1__GCGCAGTGTAGCGCAA-1	1.81927	-0.766315	-0.615605	-0.5139
001-049_T0_COL_EPI_5p_N1__CTGTGCTGTTACGACT-1	0.821069	-0.666983	-0.547747	-0.496906
001-049_T0_COL_EPI_5p_N1__CATCAAGTCAAACGGG-1	1.18135	-0.606051	-0.477183	-0.434679
001-049_T0_COL_EPI_5p_N1__GTCAAGTTCGGCTTGG-1	1.17573	-0.826164	-0.630536	-0.60341
001-049_T0_COL_EPI_5p_N1__GACTACAGTCTCCATC-1	2.32655	-0.714596	-0.567868	-0.521617
001-049_T0_COL_EPI_5p_N1__CACACCTCAAACCTAC-1	-0.157829	-0.758436	-0.604559	-0.566862
001-049_T0_COL_EPI_5p_N1__CTCATTAAGTACACCT-1	1.7944	-0.646654	-0.533387	-0.487621
001-049_T0_COL_EPI_5p_N1__GATGAGGAGAGCTGCA-1	0.377408	-0.511213	-0.377161	-0.350619
001-049_T0_COL_EPI_5p_N1__GGCGTGTAGATCGATA-1	-0.154705	-0.709242	-0.57365	-0.518117
001-049_T0_COL_EPI_5p_N1__CACAAACTCGCAGGCT-1	0.752704	-0.575102	-0.451699	-0.422411
001-049_T0_COL_EPI_5p_N1__CTCATTAAGGGAGTAA-1	-0.137559	0.0584739	-0.553248	-0.551488
001-049_T0_COL_EPI_5p_N1__CTGATAGGTCTCTTAT-1	0.201538	-0.753113	-0.591592	-0.502612
001-049_T0_COL_EPI_5p_N1__CTGATAGCACAGACTT-1	1.93409	-0.730509	-0.549195	-0.5216
001-049_T0_COL_EPI_5p_N1__CCTATTAAGTTCGATC-1	1.07653	-0.726284	-0.588482	-0.527784
001-049_T0_COL_EPI_5p_N1__AGGCCGTGTGTTAAGA-1	2.8331	-0.690848	-0.554553	-0.513087
001-049_T0_COL_EPI_5p_N1__TTCTTAGTCCCTTGTG-1	-0.177125	-0.773935	-0.622592	-0.559619
001-049_T0_COL_EPI_5p_N1__GCTCTGTAGTCATGCT-1	3.21954	-0.738713	-0.57024	-0.534418
001-049_T0_COL_EPI_5p_N1__CGCGTTTCACCCATTC-1	-0.815851	-0.677891	-0.499569	-0.489382
001-049_T0_COL_EPI_5p_N1__GCGGGTTTCTGTCTAT-1	0.539912	-0.757771	-0.592243	-0.51597
001-049_T0_COL_EPI_5p_N1__AAAGCAACAAACTGCT-1	0.757286	2.24834	-0.587312	-0.520301
001-049_T0_COL_EPI_5p_N1__CATCGGGAGGCAGGTT-1	-0.0701296	-0.695812	-0.527252	-0.503829
001-049_T0_COL_EPI_5p_N1__TACAGTGCAAGGACAC-1	0.25804	0.0897401	-0.5849	-0.529231
001-049_T0_COL_EPI_5p_N1__GTTAAGCTCGAGAGCA-1	1.4996	-0.742285	-0.578407	-0.512659
001-049_T0_COL_EPI_5p_N1__ATTCTACGTCGAAAGC-1	-0.181391	-0.760059	-0.603735	-0.536069
001-049_T0_COL_EPI_5p_N1__CAGATCAAGAGTCGGT-1	-0.862187	-0.724817	-0.534745	-0.505559
001-049_T0_COL_EPI_5p_N1__TCGGTAATCCTGTACC-1	-0.105638	-0.67618	-0.555015	-0.509551
001-049_T0_COL_EPI_5p_N1__GTGTGCGCAGGGAGAG-1	-0.282425	-0.808391	-0.651208	-0.57626
001-049_T0_COL_EPI_5p_N1__GTTAAGCCACGCATCG-1	1.97672	-0.714824	-0.540979	-0.505301
001-049_T0_COL_EPI_5p_N1__CTTTGCGAGGGCTCTC-1	-0.833772	-0.673249	-0.497985	-0.49631
001-049_T0_COL_EPI_5p_N1__CTTAACTAGATATGGT-1	2.36943	0.0583106	-0.601899	-0.51385
001-049_T0_COL_EPI_5p_N1__CCAGCGAAGAGTACCG-1	-0.224888	-0.0127494	-0.616776	-0.558192
001-049_T0_COL_EPI_5p_N1__TTTGCGCTCGGAATCT-1	-0.155169	-0.735646	-0.601141	-0.51066
001-049_T0_COL_EPI_5p_N1__ACTTGTTTCGAGAACG-1	-0.143631	-0.735652	-0.567067	-0.501201
001-049_T0_COL_EPI_5p_N1__CATCGAAGTGCAACTT-1	0.248656	-0.73935	-0.577654	-0.543488
001-049_T0_COL_EPI_5p_N1__CTGTTTATCACTTATC-1	-0.0982872	-0.723086	-0.556436	-0.505347
001-049_T0_COL_EPI_5p_N1__TTGTAGGAGCCAACAG-1	1.75088	-0.701167	-0.557178	-0.504551
001-049_T0_COL_EPI_5p_N1__TCATTTGTCTGTCTAT-1	2.85324	-0.735767	-0.580305	-0.5779
001-049_T0_COL_EPI_5p_N1__AGAATAGAGCCAACAG-1	1.02081	-0.727098	-0.554208	-0.528664
001-049_T0_COL_EPI_5p_N1__TTAGTTCCACGGTAGA-1	-0.773583	-0.631593	-0.490677	-0.487111
001-049_T0_COL_EPI_5p_N1__GTACGTACATAACCTG-1	2.40147	-0.737418	-0.536399	-0.505106
001-049_T0_COL_EPI_5p_N1__TGAGCATTCAGAGGTG-1	-0.80493	-0.676084	-0.542589	-0.510292
001-049_T0_COL_EPI_5p_N1__TCAATCTCAAGCTGTT-1	-0.812167	-0.671321	-0.475168	-0.475147
001-049_T0_COL_EPI_5p_N1__ACCAGTATCGCCATAA-1	0.100816	-0.614156	-0.502715	-0.441537
001-049_T0_COL_EPI_5p_N1__CAGCCGAGTCTTGCGG-1	0.672264	-0.716385	-0.563457	-0.493906
001-049_T0_COL_EPI_5p_N1__CTAAGACAGTGGTAAT-1	1.27243	-0.718529	-0.542768	-0.501849
001-049_T0_COL_EPI_5p_N1__CAAGATCCAATTCCTT-1	-0.676345	-0.545137	-0.408409	-0.422342
001-049_T0_COL_EPI_5p_N1__CACAGGCAGGCCCTCA-1	2.82859	-0.720724	-0.558281	-0.529697
001-049_T0_COL_EPI_5p_N1__CCTATTAGTTGTGGAG-1	0.848534	-0.633309	-0.457724	-0.439426
001-049_T0_COL_EPI_5p_N1__ATGCGATAGACACTAA-1	0.439661	-0.662312	-0.518475	-0.47088
001-049_T0_COL_EPI_5p_N1__CGTAGGCAGTCAAGCG-1	1.22869	-0.686931	-0.546494	-0.491586
001-049_T0_COL_EPI_5p_N1__ACGAGGACAAGCCATT-1	0.0368954	-0.64077	-0.511025	-0.488228
001-049_T0_COL_EPI_5p_N1__CTAGCCTCACGGTAAG-1	2.59638	-0.689872	-0.53625	-0.484066
001-049_T0_COL_EPI_5p_N1__GGGAATGTCCAAGTAC-1	1.4234	-0.757793	-0.563959	-0.508574
001-049_T0_COL_EPI_5p_N1__GTATCTTTCTCTTGAT-1	1.74361	-0.728119	-0.559941	-0.493584
001-049_T0_COL_EPI_5p_N1__TGGCTGGTCCTTGCCA-1	1.35051	-0.720427	-0.554886	-0.537833
001-049_T0_COL_EPI_5p_N1__TTTGTCACACTTAACG-1	1.69804	-0.74075	-0.557794	-0.507564
001-049_T0_COL_EPI_5p_N1__ATCATCTTCGGCTACG-1	0.367132	-0.677744	-0.538057	-0.518562
001-049_T0_COL_EPI_5p_N1__AATCCAGCATATACGC-1	1.62114	-0.710798	-0.540328	-0.535111
001-049_T0_COL_EPI_5p_N1__CCCAATCCACCGCTAG-1	0.409541	-0.508603	-0.397327	-0.389162
001-049_T0_COL_EPI_5p_N1__ACACCGGAGAGTCGGT-1	-0.870898	-0.748428	-0.565631	-0.520569
001-049_T0_COL_EPI_5p_N1__CTACACCGTTCGAATC-1	1.74907	-0.659694	-0.48434	-0.487004
001-049_T0_COL_EPI_5p_N1__ACATGGTGTTATGCGT-1	0.0227594	-0.651524	-0.525464	-0.477208
001-049_T0_COL_EPI_5p_N1__ATTACTCCAGATGGGT-1	0.898248	-0.660126	-0.497598	-0.464312
001-049_T0_COL_EPI_5p_N1__CCTCAGTAGGTGCTAG-1	1.41551	0.0439396	-0.567966	-0.539344
001-049_T0_COL_EPI_5p_N1__TGGCCAGAGAGGTTGC-1	2.12551	-0.657244	-0.532949	-0.49287
001-049_T0_COL_EPI_5p_N1__TGTCCCATCCAGTATG-1	-0.75748	0.369093	-0.489147	-0.437274
001-049_T0_COL_EPI_5p_N1__GATCGATGTAGGAGTC-1	0.581833	-0.795416	-0.583433	-0.536533
001-049_T0_COL_EPI_5p_N1__AGCTCTCTCGCTGATA-1	-0.0489714	-0.717817	-0.51942	-0.499658
001-049_T0_COL_EPI_5p_N1__GTCCTCATCTCCCTGA-1	-0.100619	-0.736425	-0.549376	-0.531115
001-049_T0_COL_EPI_5p_N1__GCATGCGAGCTACCGC-1	1.26298	-0.713257	-0.541374	-0.537731
001-049_T0_COL_EPI_5p_N1__GCTGCGATCCCATTAT-1	-0.845284	-0.690343	-0.522096	-0.50132
001-049_T0_COL_EPI_5p_N1__TTGGAACCAAGGACAC-1	0.969572	-0.753383	-0.576943	-0.557243
001-049_T0_COL_EPI_5p_N1__TTATGCTCATTACCTT-1	1.45426	0.550496	-0.585392	-0.512171
001-049_T0_COL_EPI_5p_N1__GCTCTGTTCATGTCCC-1	2.81068	-0.753502	-0.557795	-0.520271
001-049_T0_COL_EPI_5p_N1__TTCGGTCTCAGTTAGC-1	1.64178	-0.731159	-0.56219	-0.508635
001-049_T0_COL_EPI_5p_N1__TCGTAGAAGTGGGATC-1	1.40471	0.0716455	-0.588562	-0.564762
001-049_T0_COL_EPI_5p_N1__ACTTTCAGTAGCGATG-1	-0.843927	-0.705918	-0.581961	-0.486239
001-049_T0_COL_EPI_5p_N1__ACGGCCAGTGCAACTT-1	0.74013	-0.6972	-0.53515	-0.508448
001-049_T0_COL_EPI_5p_N1__CGAGCACAGATAGGAG-1	-0.718466	-0.597469	-0.431778	-0.435463
001-049_T0_COL_EPI_5p_N1__TAGGCATCAGATCTGT-1	1.34947	-0.711456	-0.545163	-0.50165
001-049_T0_COL_EPI_5p_N1__GTCTTCGTCAGTTTGG-1	-0.0785959	-0.711586	-0.555165	-0.508274
001-049_T0_COL_EPI_5p_N1__GATCGCGTCAACCAAC-1	-0.0251729	-0.670688	-0.548489	-0.503401
001-049_T0_COL_EPI_5p_N1__CATTATCCAGTATCTG-1	2.68153	0.0794493	-0.572472	-0.543298
001-049_T0_COL_EPI_5p_N1__GCAATCAAGGTAAACT-1	2.21212	-0.732778	-0.569138	-0.537322
001-049_T0_COL_EPI_5p_N1__TTGCGTCTCAGTGCAT-1	-0.0635298	-0.743133	-0.558341	-0.557165
001-049_T0_COL_EPI_5p_N1__GGGACCTAGCTGCGAA-1	1.30194	-0.693671	-0.545289	-0.498602
001-049_T0_COL_EPI_5p_N1__GTATTCTCACTTAAGC-1	1.52576	-0.756608	-0.597076	-0.549971
001-049_T0_COL_EPI_5p_N1__CGTGTCTTCGTCGTTC-1	1.93859	-0.706312	-0.528947	-0.495622
001-049_T0_COL_EPI_5p_N1__AATCCAGTCACGCGGT-1	1.68202	-0.710606	-0.560007	-0.501894
001-049_T0_COL_EPI_5p_N1__GCCTCTACAAAGGCGT-1	1.23527	-0.735784	-0.536016	-0.472658
001-049_T0_COL_EPI_5p_N1__GCGACCAAGTATGACA-1	-0.0886251	-0.722921	-0.544559	-0.506824
001-049_T0_COL_EPI_5p_N1__CACAGGCAGTCACGCC-1	0.36093	-0.7404	-0.540928	-0.514353
001-049_T0_COL_EPI_5p_N1__TTCTTAGTCCATGAAC-1	0.0198531	-0.67391	-0.526723	-0.463392
001-049_T0_COL_EPI_5p_N1__GACGCGTCAGGATCGA-1	1.46136	-0.679579	-0.549832	-0.477494
001-049_T0_COL_EPI_5p_N1__TGACGGCAGTCCCACG-1	1.09546	-0.740247	-0.568124	-0.524466
001-049_T0_COL_EPI_5p_N1__CAACCAATCGTATCAG-1	-0.0384735	-0.710374	-0.546334	-0.508774
001-049_T0_COL_EPI_5p_N1__CCTTCGAAGTTGCAGG-1	-0.0501815	-0.723026	-0.542673	-0.484718
001-049_T0_COL_EPI_5p_N1__AAGCCGCTCAGGCCCA-1	1.77129	-0.713035	-0.557448	-0.504262
001-049_T0_COL_EPI_5p_N1__CATCAGACAATGAATG-1	-0.951287	-0.865851	-0.622757	-0.606749
001-049_T0_COL_EPI_5p_N1__GTGCGGTTCCGTCAAA-1	0.251831	-0.562559	-0.451929	-0.396663
001-049_T0_COL_EPI_5p_N1__GCGAGAATCCGGGTGT-1	-0.152755	-0.757354	-0.580776	-0.540142
001-049_T0_COL_EPI_5p_N1__CTGCTGTCATGGGAAC-1	-0.0573928	-0.756105	-0.566647	-0.511931
001-049_T0_COL_EPI_5p_N1__GCTGCTTGTGGCCCTA-1	1.42234	-0.668262	-0.521742	-0.512265
001-049_T0_COL_EPI_5p_N1__TTAGGCACACAACGCC-1	-0.828794	-0.681465	-0.544153	-0.483496
001-049_T0_COL_EPI_5p_N1__AACCATGCACACCGCA-1	0.397195	-0.707252	-0.527124	-0.502233
001-049_T0_COL_EPI_5p_N1__TCTATTGTCTTCAACT-1	1.13153	-0.695832	-0.550535	-0.492401
001-049_T0_COL_EPI_5p_N1__ACGGGTCAGGACGAAA-1	-0.0232423	-0.731685	-0.527454	-0.509642
001-049_T0_COL_EPI_5p_N1__GTCTCGTCAAAGTCAA-1	-0.76983	-0.618703	-0.510702	-0.504264
001-049_T0_COL_EPI_5p_N1__CACAAACAGTGTTTGC-1	0.366791	-0.72393	-0.53228	-0.504142
001-049_T0_COL_EPI_5p_N1__CGGACACAGTTACGGG-1	1.83669	-0.721103	-0.551584	-0.495387
001-049_T0_COL_EPI_5p_N1__GACCAATTCGCCAAAT-1	0.534949	-0.462581	-0.339384	-0.366824
001-049_T0_COL_EPI_5p_N1__CCATGTCGTATATGGA-1	-0.764876	-0.644568	-0.492116	-0.461225
001-049_T0_COL_EPI_5p_N1__CACCTTGCAGTCTTCC-1	1.56908	0.0951511	-0.59841	-0.552954
001-049_T0_COL_EPI_5p_N1__TTCGAAGTCACCGGGT-1	-0.801197	-0.689656	-0.559109	-0.458958
001-049_T0_COL_EPI_5p_N1__ATCCGAATCAGCAACT-1	-0.909399	-0.758264	-0.533399	-0.546815
001-049_T0_COL_EPI_5p_N1__CCGTTCATCTGTCCGT-1	0.00414664	-0.693523	-0.516179	-0.467589
001-049_T0_COL_EPI_5p_N1__GTATTCTTCCTGCTTG-1	0.910157	-0.706885	-0.550507	-0.525316
001-049_T0_COL_EPI_5p_N1__ACGATACAGCCCAATT-1	0.635009	-0.713299	-0.546704	-0.530963
001-049_T0_COL_EPI_5p_N1__AGTAGTCCAATCTACG-1	1.25445	-0.709336	-0.547863	-0.514139
001-049_T0_COL_EPI_5p_N1__GAACCTATCGGCGCTA-1	-0.629058	-0.53206	-0.385551	-0.408607
001-049_T0_COL_EPI_5p_N1__CCTAAAGCACGGCCAT-1	2.15416	-0.639292	-0.522113	-0.493996
001-049_T0_COL_EPI_5p_N1__CCTACCAGTACTCGCG-1	0.844642	-0.66672	-0.540865	-0.499226
001-049_T0_COL_EPI_5p_N1__GGGCACTGTATATGGA-1	0.36134	-0.727601	-0.536652	-0.516318
001-049_T0_COL_EPI_5p_N1__AGAGTGGCACATTAGC-1	0.777194	-0.703259	-0.508305	-0.496329
001-049_T0_COL_EPI_5p_N1__TATCAGGAGCTTTGGT-1	1.14073	-0.744289	-0.548062	-0.52193
001-049_T0_COL_EPI_5p_N1__GTACGTAAGTACGACG-1	1.45601	1.09974	-0.581333	-0.522335
001-049_T0_COL_EPI_5p_N1__TTTCCTCTCAGCATGT-1	0.861789	-0.694779	-0.528884	-0.497435
001-049_T0_COL_EPI_5p_N1__GACTAACAGTTCGCGC-1	1.07488	-0.783826	-0.617906	-0.547543
001-049_T0_COL_EPI_5p_N1__GGCCGATTCGAATGGG-1	-0.0389327	-0.694652	-0.506521	-0.473668
001-049_T0_COL_EPI_5p_N1__CTCACACAGTGGACGT-1	1.62282	-0.718098	-0.524842	-0.47372
001-049_T0_COL_EPI_5p_N1__GCTGCGAGTGAAATCA-1	2.0673	-0.746344	-0.549885	-0.501242
001-049_T0_COL_EPI_5p_N1__AGCTCTCTCTTGCCGT-1	0.814667	-0.710379	-0.507095	-0.500308
001-049_T0_COL_EPI_5p_N1__GTTCTCGCATACCATG-1	2.19088	-0.739601	-0.533747	-0.486002
001-049_T0_COL_EPI_5p_N1__AGGGTGAAGTGTCTCA-1	0.43016	-0.698289	-0.537777	-0.518481
001-049_T0_COL_EPI_5p_N1__AAGACCTGTTCTGGTA-1	2.4874	0.285166	-0.517242	-0.494116
001-049_T0_COL_EPI_5p_N1__GTCACGGCAGCTGTTA-1	0.393688	0.178854	-0.530619	-0.471916
001-049_T0_COL_EPI_5p_N1__AGTGGGAGTCTAGTGT-1	-0.670953	-0.548906	-0.390396	-0.391756
001-049_T0_COL_EPI_5p_N1__TCAGGTAGTCCTCTTG-1	3.5005	-0.682761	-0.545078	-0.485711
001-049_T0_COL_EPI_5p_N1__ACGATACAGAGCTTCT-1	0.927536	-0.638766	-0.500424	-0.434475
001-049_T0_COL_EPI_5p_N1__GCTCCTATCGATGAGG-1	0.64581	-0.70557	-0.529817	-0.494561
001-049_T0_COL_EPI_5p_N1__CGAGCCATCAGGATCT-1	0.0810476	-0.664918	-0.527006	-0.480822
001-049_T0_COL_EPI_5p_N1__TCGGGACAGTCACGCC-1	0.753654	0.26341	-0.508203	-0.488662
001-049_T0_COL_EPI_5p_N1__ACGTCAAGTGGCGAAT-1	-0.0071896	-0.668231	-0.511685	-0.46289
001-049_T0_COL_EPI_5p_N1__TTAGGACCACCTCGGA-1	2.57778	-0.680086	-0.521689	-0.477646
001-049_T0_COL_EPI_5p_N1__GGCGACTAGTACGTAA-1	0.870184	-0.661645	-0.476745	-0.451642
001-049_T0_COL_EPI_5p_N1__GTTCATTTCAACTCTT-1	1.65062	-0.708344	-0.534081	-0.472279
001-049_T0_COL_EPI_5p_N1__ACCAGTAGTTGGAGGT-1	1.60615	-0.703646	-0.539365	-0.517803
001-049_T0_COL_EPI_5p_N1__CCACTACGTAAAGGAG-1	-0.0328821	-0.749056	-0.537373	-0.484061
001-049_T0_COL_EPI_5p_N1__CACTCCATCTTTAGTC-1	-0.803289	-0.641641	-0.509932	-0.464065
001-049_T0_COL_EPI_5p_N1__GCCTCTAGTGGGTATG-1	1.32955	-0.692844	-0.539259	-0.474539
001-049_T0_COL_EPI_5p_N1__AAGGCAGCACATTTCT-1	0.430682	-0.728594	-0.5749	-0.50231
001-049_T0_COL_EPI_5p_N1__TTGGCAAGTCAGAGGT-1	0.851071	-0.684418	-0.535789	-0.497061
001-049_T0_COL_EPI_5p_N1__CGGAGCTCAAAGGAAG-1	-0.865521	-0.72583	-0.534715	-0.489219
001-049_T0_COL_EPI_5p_N1__CATATTCAGGTAGCTG-1	2.84523	-0.711953	-0.551994	-0.482646
001-049_T0_COL_EPI_5p_N1__TTTGTCACACGGTAGA-1	0.0391152	-0.677953	-0.550378	-0.505227
001-049_T0_COL_EPI_5p_N1__AGCTCCTTCATTATCC-1	-0.814519	-0.708238	-0.527572	-0.500186
001-049_T0_COL_EPI_5p_N1__AACTGGTCACATCTTT-1	0.00575469	0.226832	-0.563471	-0.489587
001-049_T0_COL_EPI_5p_N1__GCGAGAAAGGATGGTC-1	0.021124	-0.659138	-0.554751	-0.482956
001-049_T0_COL_EPI_5p_N1__ACGCCAGAGCTGCAAG-1	2.54547	-0.683664	-0.540691	-0.485122
001-049_T0_COL_EPI_5p_N1__AACTCTTCAAAGGAAG-1	0.840874	-0.685083	-0.529442	-0.488738
001-049_T0_COL_EPI_5p_N1__CACATAGAGTTGTCGT-1	0.692986	-0.713351	-0.547996	-0.495255
001-049_T0_COL_EPI_5p_N1__GATTCAGTCGGCTTGG-1	0.408183	-0.679129	-0.528713	-0.490883
001-049_T0_COL_EPI_5p_N1__CCATTCGCACAGAGGT-1	0.116616	-0.604555	-0.467407	-0.445761
001-049_T0_COL_EPI_5p_N1__GATGCTAAGTTCGATC-1	0.101749	-0.642505	-0.459054	-0.439994
001-049_T0_COL_EPI_5p_N1__TCGGTAACAGCGTAAG-1	0.998339	-0.725931	-0.581044	-0.505001
001-049_T0_COL_EPI_5p_N1__GTGTGCGGTTATGCGT-1	0.263545	-0.622693	-0.476294	-0.442092
001-049_T0_COL_EPI_5p_N1__CACCACTGTCTGCAAT-1	-0.873442	-0.761485	-0.631312	-0.547717
001-049_T0_COL_EPI_5p_N1__AGAGCTTAGAAACGCC-1	0.887548	-0.711649	-0.530113	-0.472601
001-049_T0_COL_EPI_5p_N1__CTGCGGACAGAGTGTG-1	3.11734	0.211632	-0.5752	-0.50193
001-049_T0_COL_EPI_5p_N1__TGGCCAGGTAGGGACT-1	-0.770503	-0.649367	-0.503432	-0.464233
001-049_T0_COL_EPI_5p_N1__TGGCTGGTCTGGGCCA-1	1.87262	-0.708888	-0.542542	-0.482681
001-049_T0_COL_EPI_5p_N1__TTTCCTCTCACATACG-1	2.89425	-0.63052	-0.542801	-0.475592
001-049_T0_COL_EPI_5p_N1__CCAGCGAAGGTTACCT-1	-0.769861	0.298876	-0.494877	-0.449934
001-049_T0_COL_EPI_5p_N1__TCAGATGTCTCTGCTG-1	0.0412346	-0.655242	-0.525898	-0.48456
001-049_T0_COL_EPI_5p_N1__GTGAAGGTCTATCGCC-1	0.272568	-0.632825	-0.441551	-0.444011
001-049_T0_COL_EPI_5p_N1__CGGAGTCCATCCTAGA-1	1.83475	-0.70389	-0.530033	-0.493135
001-049_T0_COL_EPI_5p_N1__GTCCTCACAAGCCTAT-1	3.24449	-0.714131	-0.545877	-0.487223
001-049_T0_COL_EPI_5p_N1__AGGTCCGCACCGTTGG-1	2.49158	-0.678716	-0.545073	-0.488445
001-049_T0_COL_EPI_5p_N1__CCGTACTCAGACGCTC-1	-0.759966	0.799455	-0.523834	-0.476562
001-049_T0_COL_EPI_5p_N1__TTCTCAAAGCTAGGCA-1	0.246002	-0.609585	-0.472898	-0.429294
001-049_T0_COL_EPI_5p_N1__CCTATTAAGGGCACTA-1	2.30106	0.794157	-0.48673	-0.437467
001-049_T0_COL_EPI_5p_N1__CATCGGGTCTGATACG-1	1.85792	-0.689754	-0.531753	-0.502415
001-049_T0_COL_EPI_5p_N1__GGAGCAACATTGGGCC-1	-0.708505	-0.591939	-0.50151	-0.429917
001-049_T0_COL_EPI_5p_N1__GTGCTTCCACAGGCCT-1	2.43907	-0.690524	-0.535552	-0.486335
001-049_T0_COL_EPI_5p_N1__AGCGGTCCAGCTGTTA-1	-0.0772596	-0.750336	-0.566269	-0.516648
001-049_T0_COL_EPI_5p_N1__AGTCTTTAGCGGATCA-1	0.922122	-0.671763	-0.538351	-0.477057
001-049_T0_COL_EPI_5p_N1__CCTATTACAGATGGGT-1	-0.666217	-0.530827	-0.372754	-0.396563
001-049_T0_COL_EPI_5p_N1__CGTGAGCTCAATACCG-1	0.154791	-0.686187	-0.514294	-0.458883
001-049_T0_COL_EPI_5p_N1__TACAGTGAGTAGGTGC-1	1.03918	-0.654259	-0.497665	-0.481449
001-049_T0_COL_EPI_5p_N1__CACACTCCAAGCGTAG-1	-0.815146	-0.696685	-0.529517	-0.488587
001-049_T0_COL_EPI_5p_N1__ACTGCTCCATTGCGGC-1	0.140829	-0.603071	-0.475182	-0.424796
001-049_T0_COL_EPI_5p_N1__GCGAGAATCAGCACAT-1	1.73704	-0.674161	-0.541001	-0.501552
001-049_T0_COL_EPI_5p_N1__TACTCATTCACAACGT-1	0.017463	-0.668242	-0.58521	-0.541803
001-049_T0_COL_EPI_5p_N1__TTTGCGCCACATCCAA-1	1.53866	-0.68592	-0.545024	-0.473228
001-049_T0_COL_EPI_5p_N1__GGCCGATTCCGGCACA-1	2.13947	-0.695601	-0.543302	-0.489272
001-049_T0_COL_EPI_5p_N1__CGAGCACTCATAGCAC-1	-0.69085	-0.541379	-0.41673	-0.400453
001-049_T0_COL_EPI_5p_N1__GGGTTGCGTAAGAGGA-1	0.860905	-0.676487	-0.53313	-0.496784
001-049_T0_COL_EPI_5p_N1__TCAACGAAGATGCCTT-1	0.932997	-0.673735	-0.520245	-0.458435
001-049_T0_COL_EPI_5p_N1__CTCCTAGCATCACAAC-1	0.100754	-0.681862	-0.517034	-0.469947
001-049_T0_COL_EPI_5p_N1__CGTGTAATCGCCTGAG-1	2.30892	-0.711646	-0.559441	-0.510832
001-049_T0_COL_EPI_5p_N1__TGCGTGGGTCATATGC-1	1.16519	-0.699155	-0.558252	-0.520042
001-049_T0_COL_EPI_5p_N1__AACCGCGTCCTAGGGC-1	-0.806453	-0.70719	-0.55649	-0.480028
001-049_T0_COL_EPI_5p_N1__CATGACATCAAACCGT-1	1.75433	-0.666397	-0.494833	-0.473028
001-049_T0_COL_EPI_5p_N1__TTAACTCAGATCCTGT-1	1.32626	-0.699932	-0.538561	-0.511644
001-049_T0_COL_EPI_5p_N1__TTAGTTCAGCGACGTA-1	0.871133	-0.657474	-0.546251	-0.465941
001-049_T0_COL_EPI_5p_N1__GCCAAATCATCCCACT-1	1.1277	-0.623356	-0.460082	-0.43727
001-049_T0_COL_EPI_5p_N1__AGGGTGACAGGATTGG-1	0.746344	-0.649893	-0.523716	-0.500928
001-049_T0_COL_EPI_5p_N1__CCACTACTCGATGAGG-1	0.116009	-0.640125	-0.465799	-0.448475
001-049_T0_COL_EPI_5p_N1__GGGACCTAGAGCTGGT-1	0.604391	-0.515235	-0.384308	-0.373137
001-049_T0_COL_EPI_5p_N1__AGATCTGCAAAGGTGC-1	0.393739	-0.70664	-0.539556	-0.50393
001-049_T0_COL_EPI_5p_N1__AGGGATGTCCTTTACA-1	-0.618393	-0.531769	-0.415952	-0.389524
001-049_T0_COL_EPI_5p_N1__CCCTCCTTCTGCGGCA-1	1.9991	-0.677281	-0.522644	-0.497497
001-049_T0_COL_EPI_5p_N1__AGGGATGGTGTGAATA-1	0.901474	-0.716638	-0.557182	-0.475622
001-049_T0_COL_EPI_5p_N1__CCAGCGAAGGGCTCTC-1	-0.750443	-0.620591	-0.463752	-0.443799
001-049_T0_COL_EPI_5p_N1__TGAGAGGTCAACCATG-1	-0.847061	-0.729069	-0.550404	-0.518737
001-049_T0_COL_EPI_5p_N1__GCTCCTACAGCCTTGG-1	0.0403723	-0.68407	-0.545245	-0.494706
001-049_T0_COL_EPI_5p_N1__ACTTTCAGTTGGTTTG-1	1.48234	-0.63272	-0.517855	-0.462933
001-049_T0_COL_EPI_5p_N1__CACACAACATCGGTTA-1	-0.610583	-0.471765	-0.368313	-0.346898
001-049_T0_COL_EPI_5p_N1__GTTTCTATCAGAGACG-1	0.0609372	-0.691891	-0.535431	-0.501843
001-049_T0_COL_EPI_5p_N1__AACTCTTCAAGCCTAT-1	-0.847209	-0.6764	-0.489538	-0.500768
001-049_T0_COL_EPI_5p_N1__GAACCTAGTGCAGTAG-1	0.480019	-0.685796	-0.540769	-0.521878
001-049_T0_COL_EPI_5p_N1__TTTACTGTCTGGTGTA-1	2.40639	-0.715043	-0.570151	-0.526958
001-049_T0_COL_EPI_5p_N1__CAGCAGCTCATCTGTT-1	2.59265	0.974869	-0.546252	-0.490632
001-049_T0_COL_EPI_5p_N1__TACTCATAGCATCATC-1	-0.78838	-0.645345	-0.528558	-0.454411
001-049_T0_COL_EPI_5p_N1__TGGCGCAAGGAATTAC-1	1.02745	-0.657737	-0.501389	-0.465527
001-049_T0_COL_EPI_5p_N1__TTGGAACAGTGGTAGC-1	1.25986	-0.700227	-0.568078	-0.494891
001-049_T0_COL_EPI_5p_N1__CGGACTGTCGTAGATC-1	0.775199	0.285044	-0.532455	-0.489248
001-049_T0_COL_EPI_5p_N1__TGTTCCGTCTTGTTTG-1	1.56812	-0.627367	-0.493562	-0.443901
001-049_T0_COL_EPI_5p_N1__CACACAACAAGCGCTC-1	1.24066	-0.709184	-0.537538	-0.478662
001-049_T0_COL_EPI_5p_N1__TGCTACCTCATCGGAT-1	4.22239	-0.693134	-0.543109	-0.506961
001-049_T0_COL_EPI_5p_N1__TCAGCTCAGCTAGGCA-1	1.7474	-0.687799	-0.53337	-0.475495
001-049_T0_COL_EPI_5p_N1__GCTGCTTTCGCCATAA-1	0.146066	-0.691772	-0.501843	-0.458037
001-049_T0_COL_EPI_5p_N1__CTCCTAGGTCAACATC-1	-0.754643	-0.674724	-0.51471	-0.466996
001-049_T0_COL_EPI_5p_N1__GTACTCCGTGTGAAAT-1	0.0406676	-0.681486	-0.517381	-0.4767
001-049_T0_COL_EPI_5p_N1__CGTGAGCTCGTCTGCT-1	-0.775545	0.277867	-0.528415	-0.483574
001-049_T0_COL_EPI_5p_N1__GCAAACTGTAGCGTCC-1	-0.662672	-0.55309	-0.434383	-0.424485
001-049_T0_COL_EPI_5p_N1__GGACAAGGTGACTCAT-1	2.49393	-0.662567	-0.56429	-0.500567
001-049_T0_COL_EPI_5p_N1__ATGCGATGTGGGTCAA-1	0.414096	0.261473	-0.534302	-0.471631
001-049_T0_COL_EPI_5p_N1__TCTGGAATCCGCTGTT-1	0.184483	-0.610008	-0.484418	-0.450012
001-049_T0_COL_EPI_5p_N1__ACCTTTAGTCCAGTAT-1	-0.759328	0.441136	-0.474988	-0.463728
001-049_T0_COL_EPI_5p_N1__ATCATGGGTCATGCCG-1	-0.552903	-0.439742	-0.322904	-0.350783
001-049_T0_COL_EPI_5p_N1__CTTCTCTCAGACGTAG-1	2.28018	-0.698959	-0.526655	-0.479983
001-049_T0_COL_EPI_5p_N1__TACGGGCGTTAAGTAG-1	0.499707	-0.718669	-0.550546	-0.508655
001-049_T0_COL_EPI_5p_N1__GCGCCAACAAGACACG-1	1.58662	-0.688684	-0.573095	-0.496615
001-049_T0_COL_EPI_5p_N1__AACCATGAGACCACGA-1	0.487385	-0.609266	-0.502125	-0.457323
001-049_T0_COL_EPI_5p_N1__ATCCGAAGTTAGAACA-1	0.898772	-0.695384	-0.522375	-0.487208
001-049_T0_COL_EPI_5p_N1__GGAAAGCAGACTGTAA-1	-0.763261	-0.642496	-0.497371	-0.461176
001-049_T0_COL_EPI_5p_N1__AAAGATGGTGCAGACA-1	0.460063	-0.696548	-0.575042	-0.502819
001-049_T0_COL_EPI_5p_N1__TAGAGCTAGACCTAGG-1	0.971658	-0.680434	-0.51452	-0.476346
001-049_T0_COL_EPI_5p_N1__CATCGGGGTAGCACGA-1	-0.592668	-0.459431	-0.35958	-0.350659
001-049_T0_COL_EPI_5p_N1__TTGTAGGCACGTCTCT-1	2.43017	-0.695261	-0.544013	-0.479541
001-049_T0_COL_EPI_5p_N1__ACCGTAATCGTATCAG-1	1.1478	-0.58567	-0.484901	-0.45846
001-049_T0_COL_EPI_5p_N1__TGGTTCCGTACAGTTC-1	3.1277	-0.673958	-0.545018	-0.473451
001-049_T0_COL_EPI_5p_N1__TTTGGTTAGCGGCTTC-1	2.10542	-0.684389	-0.531037	-0.488444
001-049_T0_COL_EPI_5p_N1__ACTTACTTCTGAGTGT-1	0.918822	-0.601219	-0.532119	-0.446396
001-049_T0_COL_EPI_5p_N1__CGCGTTTAGCAGCGTA-1	-0.0211764	-0.73233	-0.557295	-0.529105
001-049_T0_COL_EPI_5p_N1__ATGGGAGCAAGTACCT-1	-0.764453	-0.64353	-0.505253	-0.480773
001-049_T0_COL_EPI_5p_N1__TACACGACATAAAGGT-1	-0.761371	0.409361	-0.525316	-0.462163
001-049_T0_COL_EPI_5p_N1__CGGAGCTAGGTGGGTT-1	1.03636	-0.663008	-0.504469	-0.472115
001-049_T0_COL_EPI_5p_N1__TGTGGTAAGGCGTACA-1	1.60196	-0.661765	-0.511364	-0.471812
001-049_T0_COL_EPI_5p_N1__CGTTCTGCAATGGATA-1	0.158419	-0.639328	-0.502938	-0.442174
001-049_T0_COL_EPI_5p_N1__ACTTACTGTTGAGGTG-1	0.598503	-0.589559	-0.489933	-0.464104
001-049_T0_COL_EPI_5p_N1__TGAGAGGTCTCGTTTA-1	2.18253	-0.682922	-0.505684	-0.468485
001-049_T0_COL_EPI_5p_N1__TGTATTCAGTACCGGA-1	0.805489	-0.656535	-0.525771	-0.488834
001-049_T0_COL_EPI_5p_N1__ACTGCTCAGTTAGCGG-1	2.75558	0.337787	-0.492877	-0.450973
001-049_T0_COL_EPI_5p_N1__TCAACGAAGTGGTCCC-1	-0.607718	-0.494922	-0.37338	-0.371447
001-049_T0_COL_EPI_5p_N1__CTTCTCTAGCTAACTC-1	1.06479	-0.684606	-0.544592	-0.499904
001-049_T0_COL_EPI_5p_N1__CTGTTTATCCGCATCT-1	2.10323	-0.672439	-0.527952	-0.482597
001-049_T0_COL_EPI_5p_N1__GCTGCGACATAGAAAC-1	1.43169	-0.710133	-0.572674	-0.510737
001-049_T0_COL_EPI_5p_N1__CTCTACGCAGGAATGC-1	1.54447	-0.677471	-0.502282	-0.485039
001-049_T0_COL_EPI_5p_N1__TAGACCAAGTAGGCCA-1	1.11362	-0.546782	-0.438071	-0.412797
001-049_T0_COL_EPI_5p_N1__TTCGGTCGTACGACCC-1	1.91272	-0.637063	-0.520567	-0.450828
001-049_T0_COL_EPI_5p_N1__ATTGGACTCCCGACTT-1	1.81652	-0.668127	-0.514007	-0.488698
001-049_T0_COL_EPI_5p_N1__GACCAATCAATCGGTT-1	1.26982	-0.702529	-0.560508	-0.507193
001-049_T0_COL_EPI_5p_N1__GATCGCGCAACTGCGC-1	1.7269	-0.723104	-0.541299	-0.507418
001-049_T0_COL_EPI_5p_N1__AGATCTGGTCTCGTTC-1	3.54456	-0.689018	-0.525472	-0.479409
001-049_T0_COL_EPI_5p_N1__GGCAATTTCTGGCGTG-1	0.134229	-0.652335	-0.508106	-0.47391
001-049_T0_COL_EPI_5p_N1__CTAGCCTGTTTAGCTG-1	-0.77589	-0.669783	-0.551291	-0.505356
001-049_T0_COL_EPI_5p_N1__CGCGTTTAGATCTGAA-1	2.19515	-0.729053	-0.527378	-0.462419
001-049_T0_COL_EPI_5p_N1__TGACGGCCATGTTGAC-1	0.615917	-0.654914	-0.52442	-0.46377
001-049_T0_COL_EPI_5p_N1__TATCTCATCCCAAGAT-1	1.73104	-0.683275	-0.54454	-0.480043
001-049_T0_COL_EPI_5p_N1__TAGGCATTCAGAGACG-1	0.373301	-0.746535	-0.581267	-0.509314
001-049_T0_COL_EPI_5p_N1__ACGAGCCCATGCTAGT-1	0.557306	-0.659394	-0.509623	-0.471058
001-049_T0_COL_EPI_5p_N1__GGCAATTCAATGGTCT-1	1.93843	-0.681104	-0.530335	-0.464555
001-049_T0_COL_EPI_5p_N1__CGTTGGGAGCTAGTCT-1	1.03742	-0.622294	-0.489309	-0.418151
001-049_T0_COL_EPI_5p_N1__TTTGCGCTCTTGTACT-1	1.44822	-0.672205	-0.539393	-0.464145
001-049_T0_COL_EPI_5p_N1__GCAGCCACATCACGAT-1	1.39688	-0.678622	-0.521885	-0.504912
001-049_T0_COL_EPI_5p_N1__CAAGGCCAGCTTCGCG-1	1.03479	-0.706804	-0.541344	-0.48728
001-049_T0_COL_EPI_5p_N1__CATGGCGCAGCTCCGA-1	3.10081	-0.674386	-0.492067	-0.461987
001-049_T0_COL_EPI_5p_N1__GGCTCGAGTCGCTTTC-1	0.926087	-0.632202	-0.512674	-0.454377
001-049_T0_COL_EPI_5p_N1__ACTTGTTAGCGTGAGT-1	0.931706	-0.612617	-0.487919	-0.424048
001-049_T0_COL_EPI_5p_N1__AGAGCGAGTTTCGCTC-1	2.78318	-0.717606	-0.561871	-0.505169
001-049_T0_COL_EPI_5p_N1__CTTAGGAAGAGTTGGC-1	1.37255	-0.704745	-0.540376	-0.483876
001-049_T0_COL_EPI_5p_N1__TGCGGGTAGTGCGTGA-1	2.77435	-0.664066	-0.519284	-0.485789
001-049_T0_COL_EPI_5p_N1__GCTGCAGAGAACTGTA-1	0.57693	-0.677336	-0.510207	-0.467872
001-049_T0_COL_EPI_5p_N1__CTAACTTTCACTTCAT-1	1.02531	-0.642818	-0.511991	-0.44231
001-049_T0_COL_EPI_5p_N1__CTGGTCTGTTCAGGCC-1	0.182694	0.400941	-0.499778	-0.432806
001-049_T0_COL_EPI_5p_N1__TCGGGACTCACCGGGT-1	0.128671	-0.629985	-0.490323	-0.467641
001-049_T0_COL_EPI_5p_N1__GACTAACTCTCGCTTG-1	0.130262	-0.693278	-0.497427	-0.479774
001-049_T0_COL_EPI_5p_N1__TTCCCAGTCCTCGCAT-1	0.928107	-0.707142	-0.563845	-0.518365
001-049_T0_COL_EPI_5p_N1__GCATGATTCTAGCACA-1	2.53567	-0.673571	-0.533252	-0.473566
001-049_T0_COL_EPI_5p_N1__AAATGCCGTTACGTCA-1	1.69582	-0.692042	-0.516932	-0.465464
001-049_T0_COL_EPI_5p_N1__TGCCCATAGTCGAGTG-1	0.347466	-0.586787	-0.415921	-0.40816
001-049_T0_COL_EPI_5p_N1__CACCACTTCAACACTG-1	0.781412	-0.592808	-0.456236	-0.422315
001-049_T0_COL_EPI_5p_N1__CTAATGGCACTTCTGC-1	1.41587	-0.680259	-0.5156	-0.469647
001-049_T0_COL_EPI_5p_N1__ATCCGAAGTTAAGGGC-1	1.90768	-0.608153	-0.462123	-0.433971
001-049_T0_COL_EPI_5p_N1__TTCGGTCGTGTTGGGA-1	1.36311	-0.550949	-0.414742	-0.382611
001-049_T0_COL_EPI_5p_N1__TGACTTTTCAAACGGG-1	-0.64766	-0.523558	-0.397311	-0.373793
001-049_T0_COL_EPI_5p_N1__TGGGAAGCACACTGCG-1	-0.825551	0.364841	-0.558839	-0.549264
001-049_T0_COL_EPI_5p_N1__CCTAGCTGTAAGCACG-1	1.96515	-0.661399	-0.506683	-0.465084
001-049_T0_COL_EPI_5p_N1__TGGGAAGAGTTGTCGT-1	0.967539	-0.671039	-0.480029	-0.442755
001-049_T0_COL_EPI_5p_N1__TCTTTCCTCCCTGACT-1	3.19983	-0.695018	-0.524908	-0.484545
001-049_T0_COL_EPI_5p_N1__ACGATACGTTGCGTTA-1	0.629923	-0.606268	-0.482403	-0.475525
001-049_T0_COL_EPI_5p_N1__TCAGCAAAGCTAGTTC-1	3.29504	-0.654175	-0.511512	-0.44371
001-049_T0_COL_EPI_5p_N1__CGGTTAAGTGATAAAC-1	0.119881	-0.714177	-0.488398	-0.480521
001-049_T0_COL_EPI_5p_N1__TCAGCAAAGAAGGCCT-1	0.257826	-0.669634	-0.548092	-0.492352
001-049_T0_COL_EPI_5p_N1__GGACAGATCCCTTGCA-1	0.626364	-0.635162	-0.50446	-0.448196
001-049_T0_COL_EPI_5p_N1__AGCTCCTCACTAAGTC-1	1.03835	-0.695159	-0.522108	-0.491659
001-049_T0_COL_EPI_5p_N1__CTCTAATAGATGAGAG-1	1.40518	-0.663924	-0.518596	-0.460325
001-049_T0_COL_EPI_5p_N1__CATTATCCACCTCGGA-1	-0.693835	-0.569985	-0.461692	-0.429445
001-049_T0_COL_EPI_5p_N1__GACTGCGGTGACCAAG-1	3.18948	-0.664739	-0.537123	-0.493777
001-049_T0_COL_EPI_5p_N1__CTCGGAGAGTCCGTAT-1	0.199468	-0.601492	-0.480879	-0.41695
001-049_T0_COL_EPI_5p_N1__AGCGTATGTTCAGACT-1	-0.754329	-0.634188	-0.537606	-0.463323
001-049_T0_COL_EPI_5p_N1__TTTCCTCGTCAAAGCG-1	2.11497	-0.687041	-0.567984	-0.484413
001-049_T0_COL_EPI_5p_N1__TTCTTAGTCCCTGACT-1	1.5117	-0.65579	-0.501581	-0.481241
001-049_T0_COL_EPI_5p_N1__GATCAGTGTGCAGGTA-1	1.11104	-0.677062	-0.526497	-0.460562
001-049_T0_COL_EPI_5p_N1__AAACCTGGTCAACTGT-1	2.1442	-0.76194	-0.573848	-0.507723
001-049_T0_COL_EPI_5p_N1__GACTGCGAGTATCGAA-1	-0.802737	-0.686234	-0.517228	-0.46029
001-049_T0_COL_EPI_5p_N1__TATTACCTCTAAGCCA-1	2.33992	-0.710148	-0.52511	-0.464888
001-049_T0_COL_EPI_5p_N1__GAACATCGTGCAGGTA-1	1.03981	-0.681969	-0.533485	-0.465178
001-049_T0_COL_EPI_5p_N1__CCTCTGAAGATCACGG-1	1.35749	0.318404	-0.530823	-0.477253
001-049_T0_COL_EPI_5p_N1__TACTTGTCATTGTGCA-1	-0.729426	0.420102	-0.475496	-0.43904
001-049_T0_COL_EPI_5p_N1__TACTCATTCCTGTAGA-1	1.09141	-0.668626	-0.52646	-0.464337
001-049_T0_COL_EPI_5p_N1__GCTCTGTCATGTTGAC-1	-0.732693	-0.631946	-0.46643	-0.447559
001-049_T0_COL_EPI_5p_N1__CGCTGGACACAGACAG-1	1.42168	-0.725055	-0.548029	-0.473471
001-049_T0_COL_EPI_5p_N1__GAATAAGGTGATGCCC-1	1.18684	-0.648437	-0.517997	-0.471155
001-049_T0_COL_EPI_5p_N1__CAGCATACACACTGCG-1	-0.768584	-0.586042	-0.478949	-0.452687
001-049_T0_COL_EPI_5p_N1__TCGGTAACAGATTGCT-1	2.11201	-0.653835	-0.501035	-0.465886
001-049_T0_COL_EPI_5p_N1__GTATCTTGTGAAAGAG-1	1.55395	-0.616727	-0.480131	-0.432953
001-049_T0_COL_EPI_5p_N1__CGAGCCACATATGGTC-1	1.7532	-0.641719	-0.528376	-0.460477
001-049_T0_COL_EPI_5p_N1__GTATTCTTCAACGAAA-1	-0.60018	-0.488449	-0.342165	-0.376097
001-049_T0_COL_EPI_5p_N1__CTGAAGTTCGCTTAGA-1	-0.769152	-0.660039	-0.518877	-0.475595
001-049_T0_COL_EPI_5p_N1__TTGGAACGTCCCTACT-1	-0.743337	-0.651254	-0.439016	-0.437631
001-049_T0_COL_EPI_5p_N1__GATTCAGGTAGCGATG-1	0.166709	-0.668958	-0.50822	-0.472251
001-049_T0_COL_EPI_5p_N1__CGACCTTAGAATGTTG-1	2.1617	-0.67562	-0.486127	-0.449848
001-049_T0_COL_EPI_5p_N1__TATCTCAGTGCCTGGT-1	2.37668	-0.636491	-0.498215	-0.467356
001-049_T0_COL_EPI_5p_N1__GCATACAGTGTTTGTG-1	0.26364	-0.624588	-0.499671	-0.473192
001-049_T0_COL_EPI_5p_N1__ACACTGAAGCTGAACG-1	-0.736406	-0.622343	-0.47833	-0.440622
001-049_T0_COL_EPI_5p_N1__TCGAGGCTCAGAGCTT-1	0.380157	-0.612668	-0.463064	-0.440131
001-049_T0_COL_EPI_5p_N1__GGATTACAGCGTAATA-1	2.64824	-0.66395	-0.509912	-0.472697
001-049_T0_COL_EPI_5p_N1__GCACTCTTCATTTGGG-1	2.1741	-0.702601	-0.52682	-0.470268
001-049_T0_COL_EPI_5p_N1__ACGGCCAGTAGGCATG-1	1.18554	-0.592025	-0.445883	-0.464843
001-049_T0_COL_EPI_5p_N1__CGACTTCTCACTTCAT-1	0.144544	-0.644038	-0.515773	-0.499133
001-049_T0_COL_EPI_5p_N1__TCGTACCTCTGCTGTC-1	2.32829	-0.713926	-0.50863	-0.465161
001-049_T0_COL_EPI_5p_N1__TCTGGAATCTTATCTG-1	1.06526	-0.65351	-0.500145	-0.451097
001-049_T0_COL_EPI_5p_N1__GGGTTGCTCGTCTGCT-1	1.06495	-0.665783	-0.514822	-0.471264
001-049_T0_COL_EPI_5p_N1__GTACTCCTCTCTAAGG-1	2.37923	-0.656968	-0.526259	-0.478263
001-049_T0_COL_EPI_5p_N1__TGTGGTAAGGAGCGAG-1	0.0705346	-0.73301	-0.558326	-0.505768
001-049_T0_COL_EPI_5p_N1__CAAGAAAGTGCACCAC-1	1.51883	-0.664188	-0.5161	-0.507782
001-049_T0_COL_EPI_5p_N1__GGCAATTAGCCAGGAT-1	-0.746927	-0.588163	-0.514337	-0.44954
001-049_T0_COL_EPI_5p_N1__GCAGCCAAGCAGGTCA-1	0.254831	-0.586044	-0.454605	-0.430565
001-049_T0_COL_EPI_5p_N1__TCTTCGGGTGTGAATA-1	2.26339	-0.670229	-0.538499	-0.464874
001-049_T0_COL_EPI_5p_N1__TGACGGCGTCTTGCGG-1	1.18306	-0.623529	-0.498813	-0.429622
001-049_T0_COL_EPI_5p_N1__TTGCGTCAGCATCATC-1	-0.81782	-0.646784	-0.5371	-0.463024
001-049_T0_COL_EPI_5p_N1__CAAGTTGAGCTGAACG-1	0.721708	0.4694	-0.495855	-0.436176
001-049_T0_COL_EPI_5p_N1__CATGACAAGGAATGGA-1	1.47419	-0.653521	-0.514494	-0.47763
001-049_T0_COL_EPI_5p_N1__TAAACCGCATCGACGC-1	0.330205	-0.610576	-0.437122	-0.408949
001-049_T0_COL_EPI_5p_N1__AAAGCAAAGCCAGTTT-1	0.318487	-0.613086	-0.448985	-0.440811
001-049_T0_COL_EPI_5p_N1__TCTCATATCGGACAAG-1	-0.682918	-0.570306	-0.434482	-0.41149
001-049_T0_COL_EPI_5p_N1__CTAACTTAGCGTGAGT-1	-0.648049	-0.541253	-0.38449	-0.378895
001-049_T0_COL_EPI_5p_N1__TCGAGGCCATGACGGA-1	2.48673	-0.657051	-0.520461	-0.486718
001-049_T0_COL_EPI_5p_N1__CGTCCATCAGGCAGTA-1	1.70852	-0.67125	-0.528037	-0.463246
001-049_T0_COL_EPI_5p_N1__TAGGCATTCATAGCAC-1	1.02418	0.357158	-0.541226	-0.499677
001-049_T0_COL_EPI_5p_N1__GACTACAGTACAGTGG-1	1.67051	-0.645818	-0.509281	-0.451465
001-049_T0_COL_EPI_5p_N1__ACGGGCTGTCGGATCC-1	0.582993	-0.627658	-0.510673	-0.484028
001-049_T0_COL_EPI_5p_N1__CCTCTGACATTCCTCG-1	0.238959	-0.632964	-0.512652	-0.479404
001-049_T0_COL_EPI_5p_N1__TTCTCCTAGAGTAATC-1	2.5649	-0.642976	-0.523593	-0.445312
001-049_T0_COL_EPI_5p_N1__AAACCTGTCACATGCA-1	2.19645	-0.687679	-0.513027	-0.464859
001-049_T0_COL_EPI_5p_N1__CTACATTCACTACAGT-1	-0.730045	-0.598248	-0.464991	-0.445286
001-049_T0_COL_EPI_5p_N1__CTCACACTCGCGGATC-1	-0.745402	-0.621366	-0.475486	-0.437013
001-049_T0_COL_EPI_5p_N1__GACTAACCAGGACGTA-1	1.46526	-0.6872	-0.522026	-0.490126
001-049_T0_COL_EPI_5p_N1__CGCGTTTGTGATAAGT-1	2.73067	-0.645498	-0.491043	-0.430613
001-049_T0_COL_EPI_5p_N1__GTTCATTGTTCCACGG-1	-0.742471	-0.633744	-0.494755	-0.441716
001-049_T0_COL_EPI_5p_N1__AATCGGTAGGCGTACA-1	0.676524	-0.671136	-0.500966	-0.446287
001-049_T0_COL_EPI_5p_N1__TGTGGTAAGCCTTGAT-1	-0.713581	-0.59821	-0.489252	-0.426425
001-049_T0_COL_EPI_5p_N1__ATGGGAGGTCCTCCAT-1	0.713793	-0.596716	-0.453466	-0.420852
001-049_T0_COL_EPI_5p_N1__ACGCCAGTCCTTGACC-1	2.75275	-0.657933	-0.520982	-0.48435
001-049_T0_COL_EPI_5p_N1__ATCACGAAGTACGCGA-1	0.218033	-0.594469	-0.499336	-0.437416
001-049_T0_COL_EPI_5p_N1__TCATTACCAAGGTTCT-1	3.39194	-0.620782	-0.513956	-0.445279
001-049_T0_COL_EPI_5p_N1__TCACAAGAGACTAGGC-1	1.30194	-0.687315	-0.517778	-0.461503
001-049_T0_COL_EPI_5p_N1__TGCCCATGTACAAGTA-1	2.13476	-0.63042	-0.503012	-0.456083
001-049_T0_COL_EPI_5p_N1__AGTCTTTAGGTCATCT-1	2.82646	-0.618509	-0.502252	-0.453817
001-049_T0_COL_EPI_5p_N1__GAGTCCGTCCTGCAGG-1	1.95958	-0.65464	-0.487948	-0.464953
001-049_T0_COL_EPI_5p_N1__TGTATTCTCCTGCAGG-1	0.730042	-0.634567	-0.49276	-0.44664
001-049_T0_COL_EPI_5p_N1__TGTATTCAGCCCTAAT-1	1.03007	-0.601465	-0.487181	-0.399952
001-049_T0_COL_EPI_5p_N1__TTGAACGGTCTAGCGC-1	1.2724	-0.6259	-0.473623	-0.450795
001-049_T0_COL_EPI_5p_N1__ACATACGGTAGCACGA-1	-0.789871	-0.660256	-0.554725	-0.473505
001-049_T0_COL_EPI_5p_N1__TGAGGGAAGCCGGTAA-1	-0.760647	-0.632088	-0.510809	-0.442903
001-049_T0_COL_EPI_5p_N1__CTAAGACCAGCTCCGA-1	2.78877	-0.651367	-0.534324	-0.469049
001-049_T0_COL_EPI_5p_N1__ACGCCGAAGCTATGCT-1	0.264436	-0.597723	-0.468027	-0.400299
001-049_T0_COL_EPI_5p_N1__AGGGTGACATGGGACA-1	-0.598089	-0.47332	-0.343716	-0.366185
001-049_T0_COL_EPI_5p_N1__GGGCATCTCGCCTGTT-1	0.168379	-0.649881	-0.508305	-0.471753
001-049_T0_COL_EPI_5p_N1__GCTTGAAAGAAGAAGC-1	-0.734897	-0.595874	-0.4833	-0.44808
001-049_T0_COL_EPI_5p_N1__CCATTCGCAATCCAAC-1	1.11135	-0.639357	-0.50972	-0.464625
001-049_T0_COL_EPI_5p_N1__TCATTACAGTTTGCGT-1	3.19724	-0.654604	-0.472363	-0.459487
001-049_T0_COL_EPI_5p_N1__TGATTTCCAAACCTAC-1	-0.788585	-0.635317	-0.510643	-0.466138
001-049_T0_COL_EPI_5p_N1__CCTTCGATCGCCATAA-1	1.47503	-0.637845	-0.495921	-0.482594
001-049_T0_COL_EPI_5p_N1__AAAGATGCACAGACAG-1	-0.736884	-0.599073	-0.475237	-0.436128
001-049_T0_COL_EPI_5p_N1__CTCGGGATCTCTAAGG-1	2.41338	-0.694743	-0.524801	-0.46592
001-049_T0_COL_EPI_5p_N1__GTAACTGGTCGAATCT-1	1.37284	-0.642677	-0.514516	-0.44125
001-049_T0_COL_EPI_5p_N1__TATCAGGCAATGTAAG-1	1.90611	-0.652993	-0.531238	-0.456179
001-049_T0_COL_EPI_5p_N1__TACGGGCGTTTAGCTG-1	-0.00867542	-0.80084	-0.569786	-0.572105
001-049_T0_COL_EPI_5p_N1__GTCGGGTCATCTCGCT-1	0.297794	-0.605414	-0.477343	-0.422273
001-049_T0_COL_EPI_5p_N1__TCCACACAGCTGAACG-1	1.55754	-0.639755	-0.496049	-0.453793
001-049_T0_COL_EPI_5p_N1__TAGACCAGTCTTCTCG-1	2.2203	-0.612522	-0.480721	-0.430754
001-049_T0_COL_EPI_5p_N1__AGCTTGAGTCCAGTAT-1	1.27566	-0.610421	-0.473049	-0.443494
001-049_T0_COL_EPI_5p_N1__GCATACACAAGTACCT-1	2.29591	-0.643458	-0.5191	-0.453577
001-049_T0_COL_EPI_5p_N1__CCTCAGTGTGTTTGGT-1	1.17188	0.371783	-0.520244	-0.441339
001-049_T0_COL_EPI_5p_N1__GGAGCAAGTACCCAAT-1	-0.66185	-0.584792	-0.45565	-0.38215
001-049_T0_COL_EPI_5p_N1__CTAGTGATCCGCGGTA-1	0.543295	-0.660145	-0.544422	-0.46153
001-049_T0_COL_EPI_5p_N1__CGCGGTAGTCCAGTGC-1	0.715928	-0.637723	-0.49561	-0.465618
001-049_T0_COL_EPI_5p_N1__CATCAAGTCACTATTC-1	1.60213	-0.636552	-0.511323	-0.432157
001-049_T0_COL_EPI_5p_N1__AAGGTTCAGTACATGA-1	2.04761	-0.634591	-0.531438	-0.455225
001-049_T0_COL_EPI_5p_N1__CTCGTACAGTATTGGA-1	0.950049	-0.623908	-0.519131	-0.46075
001-049_T0_COL_EPI_5p_N1__CAAGTTGTCTGCGGCA-1	2.61819	-0.581289	-0.474685	-0.421385
001-049_T0_COL_EPI_5p_N1__GACGTTAGTGCTGTAT-1	0.730877	-0.61776	-0.480615	-0.439334
001-049_T0_COL_EPI_5p_N1__GGCCGATTCATAGCAC-1	-0.754494	-0.630641	-0.498755	-0.448294
001-049_T0_COL_EPI_5p_N1__TGTATTCCAAGCCTAT-1	1.95536	-0.664269	-0.497121	-0.462176
001-049_T0_COL_EPI_5p_N1__TAGACCATCGCACTCT-1	3.01665	-0.648329	-0.505864	-0.429481
001-049_T0_COL_EPI_5p_N1__CACATTTTCTCAAACG-1	0.724424	-0.59378	-0.469436	-0.452162
001-049_T0_COL_EPI_5p_N1__AGTGGGAGTCGGATCC-1	2.62293	-0.633139	-0.52799	-0.470642
001-049_T0_COL_EPI_5p_N1__GTCCTCAAGCGTGTCC-1	1.11717	0.382286	-0.525162	-0.449913
001-049_T0_COL_EPI_5p_N1__CCTAGCTAGAGCTGGT-1	1.47156	-0.632674	-0.51764	-0.47261
001-049_T0_COL_EPI_5p_N1__AGCGTATGTCGGCACT-1	-0.737132	-0.630094	-0.478492	-0.436528
001-049_T0_COL_EPI_5p_N1__AGCTCCTTCACCGTAA-1	1.10733	-0.713344	-0.506416	-0.49047
001-049_T0_COL_EPI_5p_N1__GTTACAGGTACATGTC-1	1.93629	-0.623644	-0.50776	-0.421774
001-049_T0_COL_EPI_5p_N1__TGTGGTAGTGCTAGCC-1	-0.772964	-0.620745	-0.513336	-0.437645
001-049_T0_COL_EPI_5p_N1__TACGGTAGTTAGTGGG-1	1.2315	0.449098	-0.488545	-0.45537
001-049_T0_COL_EPI_5p_N1__ACGATACGTGGGTCAA-1	2.69318	-0.665118	-0.514965	-0.476985
001-049_T0_COL_EPI_5p_N1__TCAGGTATCACCGTAA-1	1.62907	-0.625776	-0.507197	-0.462303
001-049_T0_COL_EPI_5p_N1__CTCGGGAAGCTGGAAC-1	0.301231	-0.600477	-0.451084	-0.429615
001-049_T0_COL_EPI_5p_N1__CTACATTCACGGTAAG-1	0.659734	-0.680829	-0.502232	-0.475616
001-049_T0_COL_EPI_5p_N1__CTTAACTAGACGCTTT-1	0.941175	-0.613667	-0.507513	-0.446837
001-049_T0_COL_EPI_5p_N1__GGGTCTGAGTCTCGGC-1	3.2036	-0.648655	-0.501876	-0.484536
001-049_T0_COL_EPI_5p_N1__CGCTATCGTTTGACTG-1	1.19195	-0.638529	-0.528851	-0.454004
001-049_T0_COL_EPI_5p_N1__CCGTTCATCTTGCATT-1	0.292486	-0.571313	-0.447301	-0.399564
001-049_T0_COL_EPI_5p_N1__CCGTGGATCGTTGACA-1	-0.786668	-0.655828	-0.500829	-0.453705
001-049_T0_COL_EPI_5p_N1__TTTGCGCTCTTGACGA-1	1.01209	-0.65203	-0.480939	-0.442512
001-049_T0_COL_EPI_5p_N1__TCTTTCCGTTAAGGGC-1	-0.71302	-0.572736	-0.491526	-0.45224
001-049_T0_COL_EPI_5p_N1__GGTGCGTCAGACAAAT-1	2.31668	-0.618095	-0.512465	-0.457023
001-049_T0_COL_EPI_5p_N1__CGTAGGCCATTGGGCC-1	3.20813	-0.616559	-0.460071	-0.419439
001-049_T0_COL_EPI_5p_N1__ATAACGCTCAGTTGAC-1	-0.704275	-0.595491	-0.451939	-0.451171
001-049_T0_COL_EPI_5p_N1__GCGCGATAGAACTGTA-1	0.306782	-0.582635	-0.496942	-0.408873
001-049_T0_COL_EPI_5p_N1__TGCGCAGAGTAACCCT-1	-0.79452	-0.688045	-0.504116	-0.494011
001-049_T0_COL_EPI_5p_N1__TGTATTCTCATTGCCC-1	-0.61092	-0.495363	-0.408784	-0.360472
001-049_T0_COL_EPI_5p_N1__AGGGTGATCTGGCGTG-1	0.383154	-0.555638	-0.433283	-0.417758
001-049_T0_COL_EPI_5p_N1__AGCGTATAGCTAAGAT-1	0.924622	-0.638214	-0.528671	-0.466066
001-049_T0_COL_EPI_5p_N1__AGCAGCCAGCTCTCGG-1	-0.681599	-0.610453	-0.488935	-0.424527
001-049_T0_COL_EPI_5p_N1__ATTATCCCAAGTACCT-1	2.53533	-0.646975	-0.489674	-0.464762
001-049_T0_COL_EPI_5p_N1__GAACATCAGCTGCCCA-1	2.83099	-0.623523	-0.49575	-0.455715
001-049_T0_COL_EPI_5p_N1__ACTTGTTGTTACCGAT-1	2.42285	-0.60872	-0.49459	-0.432104
001-049_T0_COL_EPI_5p_N1__GACTGCGTCGAATCCA-1	1.59627	-0.661529	-0.512682	-0.483866
001-049_T0_COL_EPI_5p_N1__CTCGTACTCCTTTCGG-1	1.1981	-0.639114	-0.475137	-0.478537
001-049_T0_COL_EPI_5p_N1__ATCCACCGTGTGCGTC-1	-0.749912	-0.61662	-0.506785	-0.436559
001-049_T0_COL_EPI_5p_N1__CCGGTAGTCACCTTAT-1	0.185783	-0.645387	-0.53115	-0.403015
001-049_T0_COL_EPI_5p_N1__TTGCCGTAGCTGAACG-1	-0.781292	-0.648173	-0.522335	-0.466589
001-049_T0_COL_EPI_5p_N1__TTAGTTCCAAGCGCTC-1	-0.766408	-0.682386	-0.508592	-0.468571
001-049_T0_COL_EPI_5p_N1__AGACGTTCAGAGCCAA-1	0.357293	0.535746	-0.46648	-0.429061
001-049_T0_COL_EPI_5p_N1__CGGACACCAGTATCTG-1	2.17542	-0.672511	-0.509208	-0.47557
001-049_T0_COL_EPI_5p_N1__CCTCAGTGTTCACGGC-1	1.68106	-0.640628	-0.500979	-0.466252
001-049_T0_COL_EPI_5p_N1__GCTGCAGGTTGAGGTG-1	-0.659983	-0.517238	-0.412519	-0.384819
001-049_T0_COL_EPI_5p_N1__GCTTGAAGTGTCTGAT-1	-0.662483	-0.590405	-0.494128	-0.404264
001-049_T0_COL_EPI_5p_N1__ACCCACTTCACTGGGC-1	1.59638	-0.618832	-0.496853	-0.46392
001-049_T0_COL_EPI_5p_N1__TGGCCAGCATCGATGT-1	2.581	-0.630168	-0.528483	-0.458692
001-049_T0_COL_EPI_5p_N1__TCAGGATTCTATGTGG-1	0.229642	1.98642	-0.485366	-0.440768
001-049_T0_COL_EPI_5p_N1__GATGCTAGTGAGGGTT-1	0.958275	-0.641298	-0.514547	-0.427949
001-049_T0_COL_EPI_5p_N1__GAATGAAGTCCTCCAT-1	0.886219	0.351592	-0.547516	-0.489067
001-049_T0_COL_EPI_5p_N1__CACACTCCACGCTTTC-1	1.80654	-0.698901	-0.562253	-0.452277
001-049_T0_COL_EPI_5p_N1__CCTAAAGTCTCAAACG-1	2.01408	-0.616568	-0.517087	-0.456975
001-049_T0_COL_EPI_5p_N1__ATTGGACGTCAGATAA-1	1.7598	-0.666858	-0.521258	-0.49633
001-049_T0_COL_EPI_5p_N1__CAACCAACAGTATGCT-1	0.280612	-0.593155	-0.513969	-0.431479
001-049_T0_COL_EPI_5p_N1__GTATTCTGTTCGGCAC-1	0.666324	-0.63921	-0.504454	-0.462215
001-049_T0_COL_EPI_5p_N1__CCCAGTTTCTGCTGCT-1	1.00313	-0.615326	-0.430543	-0.438007
001-049_T0_COL_EPI_5p_N1__AACTGGTCACGAGGTA-1	1.27796	-0.638568	-0.5	-0.442952
001-049_T0_COL_EPI_5p_N1__GCTCCTAGTTATCCGA-1	1.24716	-0.648304	-0.482562	-0.455333
001-049_T0_COL_EPI_5p_N1__TTATGCTTCACTTCAT-1	2.46815	-0.629541	-0.508142	-0.437774
001-049_T0_COL_EPI_5p_N1__CTCATTATCAGGATCT-1	0.400372	-0.550195	-0.445002	-0.412005
001-049_T0_COL_EPI_5p_N1__ACTTTCAAGCAAATCA-1	-0.841583	-0.717315	-0.564759	-0.506812
001-049_T0_COL_EPI_5p_N1__TACCTATGTCCATCCT-1	-0.73514	-0.612152	-0.453253	-0.41315
001-049_T0_COL_EPI_5p_N1__CGAGAAGAGCTTATCG-1	1.23468	-0.63106	-0.49574	-0.441082
001-049_T0_COL_EPI_5p_N1__GACTGCGGTCTAGCGC-1	-0.753877	-0.595303	-0.458622	-0.42042
001-049_T0_COL_EPI_5p_N1__TTTCCTCCAAACGTGG-1	0.916853	-0.675546	-0.492715	-0.44334
001-049_T0_COL_EPI_5p_N1__ACAGCTAGTGCCTTGG-1	1.18537	-0.676512	-0.540886	-0.444767
001-049_T0_COL_EPI_5p_N1__AGTTGGTAGGCCCTCA-1	0.607419	-0.664896	-0.502331	-0.465986
001-049_T0_COL_EPI_5p_N1__TGGACGCGTGCTAGCC-1	0.626145	-0.634072	-0.494535	-0.467818
001-049_T0_COL_EPI_5p_N1__GTCACGGCAAGACGTG-1	1.3939	-0.614174	-0.496752	-0.445367
001-049_T0_COL_EPI_5p_N1__CGCGGTAAGTAGCGGT-1	-0.744557	-0.606165	-0.489131	-0.416126
001-049_T0_COL_EPI_5p_N1__TTGGAACGTGACCAAG-1	2.13266	-0.650258	-0.495316	-0.451791
001-049_T0_COL_EPI_5p_N1__TTAGGCAAGTGGGATC-1	1.19855	-0.637207	-0.503825	-0.427245
001-049_T0_COL_EPI_5p_N1__TCCCGATCATTAGCCA-1	2.192	-0.649981	-0.496076	-0.428887
001-049_T0_COL_EPI_5p_N1__TCTGAGACATCCCATC-1	2.7634	-0.683028	-0.524805	-0.489227
001-049_T0_COL_EPI_5p_N1__CGGCTAGCATTGGCGC-1	0.222409	-0.620445	-0.48397	-0.463293
001-049_T0_COL_EPI_5p_N1__GCGGGTTTCTCCGGTT-1	0.67255	0.499532	-0.490097	-0.444422
001-049_T0_COL_EPI_5p_N1__CACAAACCATCCGTGG-1	0.307292	-0.615549	-0.495875	-0.436932
001-049_T0_COL_EPI_5p_N1__ACGCAGCTCGTGGTCG-1	0.672668	-0.618899	-0.509068	-0.485869
001-049_T0_COL_EPI_5p_N1__CGAGAAGCATTACCTT-1	-0.687654	-0.561422	-0.462295	-0.388356
001-049_T0_COL_EPI_5p_N1__TCTGAGAAGCTACCGC-1	0.313276	-0.622024	-0.478681	-0.409206
001-049_T0_COL_EPI_5p_N1__TACGGATTCCAAGTAC-1	-0.646204	-0.546293	-0.455266	-0.378907
001-049_T0_COL_EPI_5p_N1__GGGAATGCACACCGCA-1	2.20273	-0.688649	-0.495501	-0.458463
001-049_T0_COL_EPI_5p_N1__CATCGAACACGGACAA-1	2.24853	-0.652048	-0.494072	-0.432893
001-049_T0_COL_EPI_5p_N1__AGCCTAACACTGAAGG-1	1.24865	-0.64662	-0.518928	-0.452204
001-049_T0_COL_EPI_5p_N1__ACGATACCAGTAAGAT-1	-0.511097	-0.479331	-0.397763	-0.348688
001-049_T0_COL_EPI_5p_N1__GTAGTCATCAGCGACC-1	1.56687	-0.60896	-0.442464	-0.437822
001-049_T0_COL_EPI_5p_N1__AGTGGGACATCCGCGA-1	2.64613	-0.62607	-0.510386	-0.428876
001-049_T0_COL_EPI_5p_N1__CATGACACAAATACAG-1	-0.680916	-0.619335	-0.481914	-0.397597
001-049_T0_COL_EPI_5p_N1__TCGCGTTTCATGTGGT-1	-0.699734	-0.569447	-0.459186	-0.418339
001-049_T0_COL_EPI_5p_N1__CTTACCGAGTACTTGC-1	1.94163	-0.657932	-0.4708	-0.4402
001-049_T0_COL_EPI_5p_N1__TGAGCCGTCTAACTCT-1	1.36878	-0.623262	-0.519421	-0.459325
001-049_T0_COL_EPI_5p_N1__ATCACGAAGCAGATCG-1	1.60159	-0.623718	-0.530227	-0.463499
001-049_T0_COL_EPI_5p_N1__ATAACGCAGTAATCCC-1	0.674071	-0.635612	-0.503835	-0.441899
001-049_T0_COL_EPI_5p_N1__TCAGGTAAGCTAGTCT-1	0.263453	-0.6569	-0.517372	-0.46573
001-049_T0_COL_EPI_5p_N1__CTGAAACCAACTGCGC-1	1.16576	-0.676075	-0.520719	-0.473722
001-049_T0_COL_EPI_5p_N1__ACGGAGAGTATTCTCT-1	0.357425	-0.62347	-0.465913	-0.447929
001-049_T0_COL_EPI_5p_N1__CAGCGACCAAACTGCT-1	0.828973	-0.611475	-0.489105	-0.406988
001-049_T0_COL_EPI_5p_N1__TCAGGATGTACCTACA-1	2.88844	-0.627189	-0.488406	-0.457354
001-049_T0_COL_EPI_5p_N1__CCAATCCTCGTAGGAG-1	1.41958	-0.59625	-0.46674	-0.414987
001-049_T0_COL_EPI_5p_N1__CCTTCGACATCGATGT-1	0.396653	-0.608727	-0.463014	-0.410089
001-049_T0_COL_EPI_5p_N1__GCTGGGTTCATTTGGG-1	-0.712671	-0.635298	-0.465624	-0.45166
001-049_T0_COL_EPI_5p_N1__CAGCATAGTAGCGTAG-1	2.59748	-0.603163	-0.473448	-0.44293
001-049_T0_COL_EPI_5p_N1__GAACATCCAAGCGCTC-1	1.18898	-0.605881	-0.490105	-0.448372
001-049_T0_COL_EPI_5p_N1__GACTAACGTCCGCTGA-1	1.34183	-0.635553	-0.509946	-0.437868
001-049_T0_COL_EPI_5p_N1__CCTACCAGTGTATGGG-1	2.04364	-0.597848	-0.497134	-0.435643
001-049_T0_COL_EPI_5p_N1__GACACGCTCTAACTGG-1	0.239593	-0.626996	-0.505151	-0.455189
001-049_T0_COL_EPI_5p_N1__GATCTAGAGGGTTCCC-1	-0.723388	-0.598877	-0.455274	-0.438011
001-049_T0_COL_EPI_5p_N1__TCTCTAACAGCTGCAC-1	1.82255	-0.618904	-0.487298	-0.436187
001-049_T0_COL_EPI_5p_N1__TGGCCAGCATACCATG-1	1.70547	-0.619677	-0.464826	-0.428894
001-049_T0_COL_EPI_5p_N1__CCAATCCTCATATCGG-1	-0.699342	-0.598024	-0.437621	-0.432925
001-049_T0_COL_EPI_5p_N1__GTTCTCGAGTCGTACT-1	2.13562	-0.617418	-0.506553	-0.457398
001-049_T0_COL_EPI_5p_N1__ATCGAGTCAATGAAAC-1	-0.721858	-0.640817	-0.496329	-0.443275
001-049_T0_COL_EPI_5p_N1__ACACCAACACAAGACG-1	-0.696994	-0.628233	-0.486742	-0.445433
001-049_T0_COL_EPI_5p_N1__CTAGTGATCTGCTGCT-1	-0.51322	-0.409586	-0.331161	-0.306061
001-049_T0_COL_EPI_5p_N1__ATAAGAGAGACTTTCG-1	0.881102	0.610591	-0.447474	-0.395494
001-049_T0_COL_EPI_5p_N1__AACTCCCGTGAGGGTT-1	0.376248	-0.598815	-0.486241	-0.402628
001-049_T0_COL_EPI_5p_N1__AGGCCACGTGCTGTAT-1	1.25967	-0.634825	-0.490511	-0.43819
001-049_T0_COL_EPI_5p_N1__TGTCCCAGTACCGGCT-1	1.03723	-0.612497	-0.479179	-0.423061
001-049_T0_COL_EPI_5p_N1__GGAAAGCAGGCTAGAC-1	0.999048	-0.627665	-0.494801	-0.458839
001-049_T0_COL_EPI_5p_N1__TACGGATAGATGCCAG-1	-0.714562	-0.646705	-0.4516	-0.400661
001-049_T0_COL_EPI_5p_N1__TCACAAGGTGCTGTAT-1	0.292904	-0.608961	-0.490388	-0.435298
001-049_T0_COL_EPI_5p_N1__GACGTTATCTGCTGCT-1	-0.550875	-0.438346	-0.332071	-0.324763
001-049_T0_COL_EPI_5p_N1__GCTTGAATCCGTAGGC-1	0.381265	-0.607372	-0.440474	-0.405154
001-049_T0_COL_EPI_5p_N1__GATGAAAAGGAGTTTA-1	1.34391	-0.652495	-0.503667	-0.431163
001-049_T0_COL_EPI_5p_N1__CAGCGACTCTTGGGTA-1	1.06758	-0.6019	-0.499675	-0.450358
001-049_T0_COL_EPI_5p_N1__TGACTTTGTATAAACG-1	2.01947	-0.617735	-0.462809	-0.435426
001-049_T0_COL_EPI_5p_N1__GGCGACTAGGACACCA-1	-0.725397	-0.651027	-0.494338	-0.459296
001-049_T0_COL_EPI_5p_N1__ATTGGTGTCACGATGT-1	2.2649	-0.638867	-0.476477	-0.439018
001-049_T0_COL_EPI_5p_N1__CAACCAAAGCCATCGC-1	0.327763	-0.604013	-0.471845	-0.429372
001-049_T0_COL_EPI_5p_N1__CGGCTAGGTAGCGCAA-1	-0.695393	-0.589177	-0.432673	-0.417674
001-049_T0_COL_EPI_5p_N1__CAGTCCTAGTGGAGTC-1	0.376859	-0.557329	-0.468393	-0.437402
001-049_T0_COL_EPI_5p_N1__AACTTTCGTAGCCTCG-1	1.07619	-0.573176	-0.443682	-0.444354
001-049_T0_COL_EPI_5p_N1__CTGCGGATCTCTTATG-1	1.33721	-0.608825	-0.441048	-0.424898
001-049_T0_COL_EPI_5p_N1__GCGCGATGTTCTGTTT-1	-0.657393	-0.554895	-0.421421	-0.410014
001-049_T0_COL_EPI_5p_N1__CACAAACGTGAAATCA-1	1.01067	0.589183	-0.497444	-0.438466
001-049_T0_COL_EPI_5p_N1__GCGCCAAAGATGTTAG-1	1.98398	-0.637196	-0.527613	-0.474197
001-049_T0_COL_EPI_5p_N1__GGTGCGTAGCTGTCTA-1	2.19142	-0.628625	-0.488815	-0.445862
001-049_T0_COL_EPI_5p_N1__AGTGGGAGTCCGAATT-1	0.895199	-0.597835	-0.448403	-0.434997
001-049_T0_COL_EPI_5p_N1__CCGTTCAAGGCTAGGT-1	1.38173	-0.609553	-0.500591	-0.440521
001-049_T0_COL_EPI_5p_N1__CATCCACAGACGACGT-1	1.48205	-0.60316	-0.448575	-0.43437
001-049_T0_COL_EPI_5p_N1__GTGTGCGTCTGGCGAC-1	0.374973	-0.598037	-0.51046	-0.45092
001-049_T0_COL_EPI_5p_N1__CAACTAGAGAGTGAGA-1	0.529931	-0.539447	-0.423457	-0.363637
001-049_T0_COL_EPI_5p_N1__CGTTAGACATCACGAT-1	0.721	-0.629032	-0.513682	-0.448295
001-049_T0_COL_EPI_5p_N1__GACGTGCCACGAAATA-1	0.329437	-0.606993	-0.516289	-0.448451
001-049_T0_COL_EPI_5p_N1__ACTGAACGTCTTGCGG-1	1.03835	1.7038	-0.521859	-0.434611
001-049_T0_COL_EPI_5p_N1__GATCGCGGTGAGTATA-1	0.353234	-0.617053	-0.506954	-0.438347
001-049_T0_COL_EPI_5p_N1__GCTTGAATCGACAGCC-1	2.26754	-0.625414	-0.50929	-0.421899
001-049_T0_COL_EPI_5p_N1__GTAGGCCGTTCAGGCC-1	-0.704977	-0.63512	-0.484553	-0.404117
001-049_T0_COL_EPI_5p_N1__ACTGCTCAGACAGAGA-1	2.78897	-0.625178	-0.510201	-0.452747
001-049_T0_COL_EPI_5p_N1__GGCGTGTGTGTGGTTT-1	0.372377	-0.566081	-0.456588	-0.435863
001-049_T0_COL_EPI_5p_N1__TACCTTATCCGCATCT-1	2.07849	-0.614329	-0.47565	-0.462743
001-049_T0_COL_EPI_5p_N1__CACTCCATCAGTTCGA-1	3.31114	-0.598659	-0.472707	-0.447398
001-049_T0_COL_EPI_5p_N1__AGATTGCAGTAGTGCG-1	3.13341	-0.62768	-0.480156	-0.428766
001-049_T0_COL_EPI_5p_N1__CGAACATTCAGAGGTG-1	0.338449	-0.623845	-0.472338	-0.443948
001-049_T0_COL_EPI_5p_N1__TGGCGCACAGAGCCAA-1	0.73464	-0.601486	-0.491427	-0.426438
001-049_T0_COL_EPI_5p_N1__TTTCCTCTCCTTGACC-1	2.02326	-0.634852	-0.528058	-0.447135
001-049_T0_COL_EPI_5p_N1__TCGGGACTCGTTTAGG-1	-0.697565	-0.599459	-0.414037	-0.418084
001-049_T0_COL_EPI_5p_N1__GATGAAAGTTATCCGA-1	2.81668	-0.639752	-0.500326	-0.415674
001-049_T0_COL_EPI_5p_N1__CGTCTACAGATCCTGT-1	-0.650742	-0.568864	-0.41326	-0.398812
001-049_T0_COL_EPI_5p_N1__AGTGTCAAGTCCGTAT-1	1.30273	-0.586378	-0.515545	-0.44559
001-049_T0_COL_EPI_5p_N1__TGCCAAACAGACGCCT-1	1.22322	-0.633993	-0.472335	-0.444756
001-049_T0_COL_EPI_5p_N1__CCGGTAGAGTCAAGGC-1	1.33407	-0.616458	-0.500092	-0.445498
001-049_T0_COL_EPI_5p_N1__GCACTCTGTTACGCGC-1	-0.665925	-0.605709	-0.410063	-0.416485
001-049_T0_COL_EPI_5p_N1__GTCGGGTGTACCGGCT-1	0.498668	-0.553363	-0.450978	-0.395645
001-049_T0_COL_EPI_5p_N1__CCTCAGTTCCTGTACC-1	1.01679	-0.644008	-0.487734	-0.442967
001-049_T0_COL_EPI_5p_N1__TACGGATGTAGAGCTG-1	1.4322	-0.618339	-0.473637	-0.415183
001-049_T0_COL_EPI_5p_N1__GGGCACTAGGGATCTG-1	-0.575429	-0.447882	-0.364239	-0.354157
001-049_T0_COL_EPI_5p_N1__TGGGAAGTCTGTCCGT-1	1.92278	-0.613464	-0.486649	-0.432152
001-049_T0_COL_EPI_5p_N1__GGGTTGCTCCAAGTAC-1	0.744483	0.475311	-0.486223	-0.447249
001-049_T0_COL_EPI_5p_N1__AGCTCTCGTTGCGCAC-1	2.58343	-0.635137	-0.47068	-0.437233
001-049_T0_COL_EPI_5p_N1__AATCGGTGTCAAGCGA-1	-0.902537	-0.804379	-0.631033	-0.544413
001-049_T0_COL_EPI_5p_N1__CTAGTGACACGAAGCA-1	2.32511	-0.622483	-0.512202	-0.453558
001-049_T0_COL_EPI_5p_N1__TGCTACCCACGGCCAT-1	1.4643	-0.578651	-0.47204	-0.419495
001-049_T0_COL_EPI_5p_N1__TTGACTTCATGGTTGT-1	0.626605	-0.534995	-0.403655	-0.388652
001-049_T0_COL_EPI_5p_N1__AAACCTGAGATACACA-1	1.88849	-0.566001	-0.469623	-0.365351
001-049_T0_COL_EPI_5p_N1__TCAGCTCTCAGCGACC-1	-0.682177	-0.532289	-0.434332	-0.401768
001-049_T0_COL_EPI_5p_N1__CGGACACAGATGTCGG-1	1.38999	-0.603125	-0.509765	-0.425338
001-049_T0_COL_EPI_5p_N1__CCTAGCTTCTACTTAC-1	2.66921	-0.644389	-0.490559	-0.430811
001-049_T0_COL_EPI_5p_N1__TGCACCTTCAGTTTGG-1	-0.619874	-0.520591	-0.376309	-0.380393
001-049_T0_COL_EPI_5p_N1__GAGCAGAAGCCATCGC-1	1.69229	-0.600029	-0.447869	-0.413253
001-049_T0_COL_EPI_5p_N1__TACAGTGAGATGTCGG-1	1.0989	-0.605264	-0.490549	-0.462948
001-049_T0_COL_EPI_5p_N1__AGGTCATCACATGTGT-1	1.85763	-0.587078	-0.485542	-0.435582
001-049_T0_COL_EPI_5p_N1__TCAGGATCAGGGTACA-1	0.47256	-0.568723	-0.44955	-0.414198
001-049_T0_COL_EPI_5p_N1__TGACTAGGTTCGCGAC-1	1.526	-0.62225	-0.461332	-0.424693
001-049_T0_COL_EPI_5p_N1__ACCCACTAGGCTAGAC-1	1.07215	-0.631068	-0.477425	-0.431557
001-049_T0_COL_EPI_5p_N1__ATCCGAAAGCAATATG-1	2.30981	-0.617169	-0.506668	-0.426404
001-049_T0_COL_EPI_5p_N1__CGAGCACAGGTGTGGT-1	0.355371	-0.603835	-0.46517	-0.421328
001-049_T0_COL_EPI_5p_N1__GACACGCTCATGCAAC-1	1.04069	-0.640495	-0.485472	-0.463507
001-049_T0_COL_EPI_5p_N1__TAGAGCTTCCCACTTG-1	0.342458	-0.610961	-0.505515	-0.447647
001-049_T0_COL_EPI_5p_N1__CCTTCGAGTACTCTCC-1	0.42968	-0.607671	-0.467364	-0.440545
001-049_T0_COL_EPI_5p_N1__ACGATACAGCGTTGCC-1	0.613911	-0.496166	-0.369986	-0.337296
001-049_T0_COL_EPI_5p_N1__CGGACGTCACACATGT-1	0.338915	-0.620889	-0.499968	-0.447278
001-049_T0_COL_EPI_5p_N1__GAGGTGAGTGTATGGG-1	3.47962	-0.636154	-0.517324	-0.424601
001-049_T0_COL_EPI_5p_N1__GAACATCAGGGTCGAT-1	-0.698245	-0.611071	-0.473436	-0.42676
001-049_T0_COL_EPI_5p_N1__TGACGGCGTGAAGGCT-1	0.413036	-0.608517	-0.440557	-0.416944
001-049_T0_COL_EPI_5p_N1__ATGGGAGGTACAGCAG-1	1.8046	-0.571479	-0.522578	-0.430133
001-049_T0_COL_EPI_5p_N1__CTACGTCTCTCTGCTG-1	0.358195	-0.594939	-0.480431	-0.4072
001-049_T0_COL_EPI_5p_N1__GTAGTCATCGAGCCCA-1	1.9047	-0.61055	-0.479839	-0.415873
001-049_T0_COL_EPI_5p_N1__TTGCCGTCAGCCTTGG-1	-0.638974	-0.518989	-0.438815	-0.414201
001-049_T0_COL_EPI_5p_N1__GCGCCAATCCGCGGTA-1	1.35406	-0.580651	-0.481955	-0.401434
001-049_T0_COL_EPI_5p_N1__CTGTGCTGTCATCGGC-1	1.9924	-0.609717	-0.499663	-0.450201
001-049_T0_COL_EPI_5p_N1__CTTCTCTGTCGGATCC-1	2.41156	-0.588887	-0.460567	-0.416437
001-049_T0_COL_EPI_5p_N1__CCTTCGACACCATGTA-1	3.33556	-0.631631	-0.494714	-0.432913
001-049_T0_COL_EPI_5p_N1__TACTCATTCAACGGCC-1	0.431173	-0.596513	-0.46096	-0.439565
001-049_T0_COL_EPI_5p_N1__AGCGGTCTCGCGTAGC-1	2.00658	-0.584451	-0.458204	-0.467271
001-049_T0_COL_EPI_5p_N1__CATGACAGTCTTGTCC-1	2.4299	-0.613032	-0.52322	-0.43923
001-049_T0_COL_EPI_5p_N1__AGTGAGGCAGCTGTGC-1	2.82396	-0.588347	-0.418424	-0.396582
001-049_T0_COL_EPI_5p_N1__CAGAGAGAGTTTGCGT-1	1.51432	-0.589961	-0.474643	-0.440247
001-049_T0_COL_EPI_5p_N1__TGGTTAGCAGACAAAT-1	1.0461	-0.626128	-0.496571	-0.459102
001-049_T0_COL_EPI_5p_N1__GGATTACTCATTTGGG-1	1.19547	-0.597325	-0.449327	-0.395717
001-049_T0_COL_EPI_5p_N1__CAACTAGAGACCTAGG-1	-0.667937	0.674072	-0.463191	-0.414906
001-049_T0_COL_EPI_5p_N1__AACTCAGGTAGCGTCC-1	1.80058	-0.59197	-0.446433	-0.41054
001-049_T0_COL_EPI_5p_N1__CAGCATAAGGGAACGG-1	0.924851	-0.543083	-0.46169	-0.390579
001-049_T0_COL_EPI_5p_N1__CTCACACAGATCACGG-1	1.09966	-0.640967	-0.479069	-0.378702
001-049_T0_COL_EPI_5p_N1__GTCGTAAAGTGGGCTA-1	-0.501788	-0.394657	-0.287627	-0.280151
001-049_T0_COL_EPI_5p_N1__GGGAGATGTAGATTAG-1	1.35396	-0.609699	-0.476731	-0.412732
001-049_T0_COL_EPI_5p_N1__TTAGTTCTCCGCTGTT-1	0.981126	-0.556136	-0.424841	-0.465132
001-049_T0_COL_EPI_5p_N1__CATCGAATCATTGCCC-1	0.982033	1.21865	-0.454434	-0.418461
001-049_T0_COL_EPI_5p_N1__AGGTCCGGTCGATTGT-1	2.12813	-0.584679	-0.466959	-0.399403
001-049_T0_COL_EPI_5p_N1__GCTGCGATCTGCAGTA-1	2.98894	-0.604738	-0.493351	-0.39677
001-049_T0_COL_EPI_5p_N1__CGGACACCAGGGATTG-1	-0.659361	-0.579186	-0.481806	-0.433419
001-049_T0_COL_EPI_5p_N1__CTGGTCTGTCTGCCAG-1	2.72006	-0.561743	-0.455504	-0.418786
001-049_T0_COL_EPI_5p_N1__ACGAGCCTCGGAAACG-1	2.76921	-0.584052	-0.451709	-0.434622
001-049_T0_COL_EPI_5p_N1__TGAGCATAGCCTCGTG-1	-0.708909	0.653563	-0.447933	-0.403264
001-049_T0_COL_EPI_5p_N1__ACATCAGCATGACGGA-1	0.459959	-0.571245	-0.46481	-0.449587
001-049_T0_COL_EPI_5p_N1__TGCACCTGTTACGCGC-1	1.72757	-0.560512	-0.417864	-0.412863
001-049_T0_COL_EPI_5p_N1__TGTGTTTAGGCCCTTG-1	-0.515619	-0.453655	-0.361095	-0.346657
001-049_T0_COL_EPI_5p_N1__GTCTTCGGTCTCTTTA-1	1.35033	-0.587645	-0.454832	-0.424567
001-049_T0_COL_EPI_5p_N1__GCCAAATTCTTCGGTC-1	0.505781	-0.518973	-0.4353	-0.377605
001-049_T0_COL_EPI_5p_N1__GGATGTTCAAAGCGGT-1	0.421525	-0.569935	-0.447977	-0.414774
001-049_T0_COL_EPI_5p_N1__ACAGCCGCATTAGCCA-1	-0.61861	-0.489764	-0.365267	-0.363025
001-049_T0_COL_EPI_5p_N1__CGGACTGAGGGTATCG-1	0.408856	-0.562694	-0.461366	-0.424385
001-049_T0_COL_EPI_5p_N1__AGCATACGTGTAACGG-1	2.87781	-0.570873	-0.454996	-0.414582
001-049_T0_COL_EPI_5p_N1__GACCTGGCATTCCTGC-1	0.357986	-0.58758	-0.502955	-0.438143
001-049_T0_COL_EPI_5p_N1__ACGGCCAAGTATTGGA-1	-0.690637	-0.582529	-0.484456	-0.434072
001-049_T0_COL_EPI_5p_N1__GTAACGTGTTCGGCAC-1	0.471804	0.684294	-0.443828	-0.386991
001-049_T0_COL_EPI_5p_N1__TACGGGCCAGTCGTGC-1	-0.644301	-0.575318	-0.461342	-0.41138
001-049_T0_COL_EPI_5p_N1__TTTGGTTGTATATGAG-1	0.881711	-0.578789	-0.450347	-0.435169
001-049_T0_COL_EPI_5p_N1__ACGAGGATCTTACCGC-1	0.472337	-0.605825	-0.45361	-0.434073
001-049_T0_COL_EPI_5p_N1__CACATAGCAAGCCGCT-1	-0.660126	-0.564896	-0.444532	-0.380965
001-049_T0_COL_EPI_5p_N1__TGAGGGAGTCCGAGTC-1	3.86927	-0.538729	-0.439314	-0.348488
001-049_T0_COL_EPI_5p_N1__CATTATCTCGCATGGC-1	-0.657946	-0.592638	-0.47908	-0.418143
001-049_T0_COL_EPI_5p_N1__CACTCCATCTGGTGTA-1	-0.738267	-0.552272	-0.440601	-0.419519
001-049_T0_COL_EPI_5p_N1__CAGAGAGCATGCCACG-1	3.03227	0.583821	-0.515402	-0.431706
001-049_T0_COL_EPI_5p_N1__AGGGTGACATCGATGT-1	2.82224	-0.583742	-0.456646	-0.442467
001-049_T0_COL_EPI_5p_N1__GTACTCCAGATCGGGT-1	1.41237	-0.598454	-0.500234	-0.418546
001-049_T0_COL_EPI_5p_N1__AAAGCAAAGACAATAC-1	3.1627	-0.607686	-0.467285	-0.42358
001-049_T0_COL_EPI_5p_N1__GGTATTGTCGACAGCC-1	1.08557	-0.621459	-0.467882	-0.426445
001-049_T0_COL_EPI_5p_N1__CAGCGACGTCTTGCGG-1	0.403317	-0.608776	-0.475987	-0.417608
001-049_T0_COL_EPI_5p_N1__TAGCCGGAGAAGGGTA-1	0.999352	-0.599929	-0.468369	-0.440482
001-049_T0_COL_EPI_5p_N1__TGTCCCACATCGACGC-1	0.393711	-0.593015	-0.514371	-0.421028
001-049_T0_COL_EPI_5p_N1__GGCTGGTCATGGTCTA-1	-0.703507	-0.579022	-0.443475	-0.396917
001-049_T0_COL_EPI_5p_N1__CATATGGAGGCGACAT-1	0.522645	-0.55245	-0.42071	-0.413038
001-049_T0_COL_EPI_5p_N1__CGTAGCGGTCTGGTCG-1	1.23216	-0.569411	-0.492463	-0.42066
001-049_T0_COL_EPI_5p_N1__TTCTTAGTCTGGGCCA-1	1.3918	-0.584944	-0.482872	-0.439868
001-049_T0_COL_EPI_5p_N1__ACGGAGACAGGACGTA-1	1.57404	-0.601264	-0.461728	-0.435502
001-049_T0_COL_EPI_5p_N1__AGATCTGCACCGAAAG-1	1.91866	-0.606004	-0.462596	-0.414747
001-049_T0_COL_EPI_5p_N1__GTCACGGAGGACAGCT-1	2.5672	-0.620212	-0.496734	-0.421911
001-049_T0_COL_EPI_5p_N1__ATCCACCAGTGTACGG-1	0.891835	-0.56507	-0.446822	-0.399795
001-049_T0_COL_EPI_5p_N1__GCTGCGACAGCCTGTG-1	0.481133	-0.617279	-0.448581	-0.421184
001-049_T0_COL_EPI_5p_N1__TTAGGACTCAGTCAGT-1	0.36258	-0.618678	-0.469389	-0.444746
001-049_T0_COL_EPI_5p_N1__ATTTCTGAGGTGCTTT-1	1.90053	-0.62313	-0.495371	-0.431846
001-049_T0_COL_EPI_5p_N1__CAAGTTGCAAGCTGAG-1	1.53036	-0.566638	-0.457658	-0.406854
001-049_T0_COL_EPI_5p_N1__GGACAAGAGTCCGGTC-1	0.939816	0.668471	-0.46202	-0.412658
001-049_T0_COL_EPI_5p_N1__TGCGGGTTCTAGCACA-1	1.15818	-0.591462	-0.477095	-0.433567
001-049_T0_COL_EPI_5p_N1__AACACGTTCGGTGTTA-1	0.476518	-0.545765	-0.452188	-0.402586
001-049_T0_COL_EPI_5p_N1__GCTGCGATCAGAGGTG-1	1.74149	-0.57595	-0.436898	-0.407868
001-049_T0_COL_EPI_5p_N1__GCAGTTATCCCAAGAT-1	3.21771	-0.624342	-0.512838	-0.463353
001-049_T0_COL_EPI_5p_N1__CTTAACTAGCCGTCGT-1	-0.721045	-0.581395	-0.455563	-0.418951
001-049_T0_COL_EPI_5p_N1__CACATAGAGTGACATA-1	0.53178	-0.532973	-0.41928	-0.400858
001-049_T0_COL_EPI_5p_N1__CTCTACGGTGTGTGCC-1	1.15464	-0.589829	-0.495656	-0.417004
001-049_T0_COL_EPI_5p_N1__AAAGCAAAGGGCTTGA-1	-0.689027	-0.634236	-0.49738	-0.429113
001-049_T0_COL_EPI_5p_N1__CATATGGCAAGACGTG-1	2.05675	-0.587875	-0.444223	-0.39653
001-049_T0_COL_EPI_5p_N1__CTTACCGGTCAGAATA-1	-0.705944	-0.620312	-0.48849	-0.408196
001-049_T0_COL_EPI_5p_N1__GAAGCAGAGTTGTCGT-1	0.590673	-0.595162	-0.446291	-0.406392
001-049_T0_COL_EPI_5p_N1__CAGCTGGAGCTGCAAG-1	-0.709484	-0.62385	-0.477095	-0.447536
001-049_T0_COL_EPI_5p_N1__AGAGCGAAGACTAGAT-1	2.38808	-0.574019	-0.48426	-0.443092
001-049_T0_COL_EPI_5p_N1__TACGGTAAGATGCCAG-1	1.08434	0.569667	-0.462699	-0.416231
001-049_T0_COL_EPI_5p_N1__CGGCTAGGTGCGGTAA-1	2.05827	-0.585091	-0.459439	-0.413225
001-049_T0_COL_EPI_5p_N1__TGACAACAGGGCTTCC-1	0.843657	-0.572658	-0.481093	-0.443999
001-049_T0_COL_EPI_5p_N1__CAACCAAGTAAGGGCT-1	1.65956	-0.585552	-0.468792	-0.41323
001-049_T0_COL_EPI_5p_N1__CTGGTCTTCGGCATCG-1	-0.542364	-0.435375	-0.342178	-0.306605
001-049_T0_COL_EPI_5p_N1__CGGAGTCAGGCGCTCT-1	-0.674658	-0.61479	-0.468427	-0.424664
001-049_T0_COL_EPI_5p_N1__ATCTGCCTCACCAGGC-1	1.4616	-0.600213	-0.460005	-0.425324
001-049_T0_COL_EPI_5p_N1__GATGAGGGTTAGTGGG-1	2.03258	-0.605485	-0.49178	-0.405963
001-049_T0_COL_EPI_5p_N1__GCGCAGTTCACCGGGT-1	0.85301	-0.619545	-0.458979	-0.422246
001-049_T0_COL_EPI_5p_N1__CAGCCGACATCCGTGG-1	1.35706	-0.650939	-0.525648	-0.456629
001-049_T0_COL_EPI_5p_N1__ACTGCTCGTTAGTGGG-1	1.47072	-0.598273	-0.465572	-0.40962
001-049_T0_COL_EPI_5p_N1__CCTACCAAGAGGTACC-1	-0.58267	-0.501005	-0.418952	-0.330867
001-049_T0_COL_EPI_5p_N1__AGCTCCTTCGTGGGAA-1	1.50748	-0.624708	-0.486062	-0.384647
001-049_T0_COL_EPI_5p_N1__CGAGAAGCACTGTTAG-1	-0.680621	-0.570366	-0.449082	-0.439641
001-049_T0_COL_EPI_5p_N1__AGAGCTTCATTCCTGC-1	2.163	-0.596825	-0.474292	-0.432097
001-049_T0_COL_EPI_5p_N1__CACACAACACGGTAAG-1	0.601868	-0.473608	-0.419838	-0.380586
001-049_T0_COL_EPI_5p_N1__CAAGATCGTCATGCAT-1	2.40767	-0.631882	-0.484744	-0.422107
001-049_T0_COL_EPI_5p_N1__GAAATGAGTGACTCAT-1	2.07244	-0.591881	-0.461123	-0.434524
001-049_T0_COL_EPI_5p_N1__ACTGCTCGTTGAACTC-1	1.19613	-0.579712	-0.469028	-0.415562
001-049_T0_COL_EPI_5p_N1__GATGAAATCGGCCGAT-1	0.912752	0.61484	-0.505398	-0.443707
001-049_T0_COL_EPI_5p_N1__ACACCCTGTTCCAACA-1	2.46687	-0.591201	-0.490931	-0.424101
001-049_T0_COL_EPI_5p_N1__TGTATTCCAAAGGTGC-1	0.805987	-0.593913	-0.481654	-0.41975
001-049_T0_COL_EPI_5p_N1__GCGCCAAAGTCTCGGC-1	0.570693	-0.581327	-0.425808	-0.38015
001-049_T0_COL_EPI_5p_N1__CGCCAAGCATCGACGC-1	1.37647	-0.585211	-0.501057	-0.456422
001-049_T0_COL_EPI_5p_N1__AGTCTTTGTGTCGCTG-1	2.09449	-0.587824	-0.450846	-0.41909
001-049_T0_COL_EPI_5p_N1__GTGTTAGCAGTAAGCG-1	1.99814	-0.592152	-0.475914	-0.417473
001-049_T0_COL_EPI_5p_N1__GACGTTAGTCACAAGG-1	2.45232	-0.568507	-0.452892	-0.427131
001-049_T0_COL_EPI_5p_N1__AGTAGTCTCCAGAGGA-1	-0.700726	-0.592013	-0.46936	-0.411392
001-049_T0_COL_EPI_5p_N1__ACAGCTATCCGTCATC-1	-0.640651	-0.547593	-0.450308	-0.387423
001-049_T0_COL_EPI_5p_N1__GCGCCAATCTTGCATT-1	1.98961	-0.589243	-0.499359	-0.438817
001-049_T0_COL_EPI_5p_N1__ATAAGAGAGGGCTCTC-1	1.42198	-0.585841	-0.472096	-0.407168
001-049_T0_COL_EPI_5p_N1__AGTGAGGCAGGTGGAT-1	0.910887	-0.58918	-0.480804	-0.437603
001-049_T0_COL_EPI_5p_N1__GACGGCTTCAGCTCGG-1	2.60832	-0.591957	-0.469231	-0.430697
001-049_T0_COL_EPI_5p_N1__ACCTTTAAGCCACCTG-1	3.11798	0.647726	-0.474593	-0.409344
001-049_T0_COL_EPI_5p_N1__TCGCGAGGTCCAGTGC-1	0.829075	-0.59736	-0.461439	-0.43289
001-049_T0_COL_EPI_5p_N1__AGAGTGGCATCTACGA-1	1.14928	-0.60205	-0.491312	-0.435523
001-049_T0_COL_EPI_5p_N1__GGACAGATCCTAGGGC-1	0.427787	-0.582342	-0.487074	-0.4151
001-049_T0_COL_EPI_5p_N1__AAACGGGCAGACGCCT-1	-0.675243	-0.571166	-0.45802	-0.421732
001-049_T0_COL_EPI_5p_N1__CCTTCGAGTCCGAAGA-1	2.24944	-0.559215	-0.454751	-0.412601
001-049_T0_COL_EPI_5p_N1__TAGACCAAGGCCCTTG-1	1.65637	-0.574648	-0.457317	-0.433768
001-049_T0_COL_EPI_5p_N1__AGTGTCAGTCACTGGC-1	2.15258	-0.580626	-0.434765	-0.391742
001-049_T0_COL_EPI_5p_N1__TCTGAGACACGAGAGT-1	0.489805	-0.58069	-0.434547	-0.423654
001-049_T0_COL_EPI_5p_N1__CAGATCATCCAGATCA-1	0.400041	-0.573264	-0.45043	-0.420517
001-049_T0_COL_EPI_5p_N1__CGAATGTCATGTTCCC-1	0.981339	0.660855	-0.49526	-0.424126
001-049_T0_COL_EPI_5p_N1__AACGTTGGTATAGGGC-1	-0.640069	-0.522056	-0.39919	-0.363701
001-049_T0_COL_EPI_5p_N1__AAAGATGTCAGCGATT-1	-0.682161	-0.569598	-0.458094	-0.437826
001-049_T0_COL_EPI_5p_N1__CTCTAATCACCACGTG-1	0.98959	-0.546484	-0.454633	-0.39973
001-049_T0_COL_EPI_5p_N1__GGACAGAAGTCGTACT-1	1.1007	-0.623341	-0.474614	-0.428422
001-049_T0_COL_EPI_5p_N1__TGTGGTACACAGGTTT-1	1.5046	-0.595298	-0.483753	-0.427892
001-049_T0_COL_EPI_5p_N1__TGCTGCTAGGGTGTTG-1	0.441743	-0.545638	-0.467185	-0.443066
001-049_T0_COL_EPI_5p_N1__CGTTGGGCAGATCGGA-1	-0.634432	-0.5524	-0.434068	-0.386243
001-049_T0_COL_EPI_5p_N1__ACGATGTTCATGTCTT-1	0.485832	-0.569774	-0.470921	-0.422115
001-049_T0_COL_EPI_5p_N1__CGGGTCAAGAACAATC-1	1.11106	-0.621713	-0.510738	-0.444956
001-049_T0_COL_EPI_5p_N1__ATCCACCGTGTTGAGG-1	1.61005	-0.582032	-0.472879	-0.376177
001-049_T0_COL_EPI_5p_N1__AAAGATGAGATCACGG-1	0.832565	-0.599658	-0.487118	-0.420654
001-049_T0_COL_EPI_5p_N1__CCGGGATAGTCAAGCG-1	-0.66466	-0.585619	-0.449621	-0.384796
001-049_T0_COL_EPI_5p_N1__TCAGATGGTAGTACCT-1	-0.666442	-0.560991	-0.452626	-0.415888
001-049_T0_COL_EPI_5p_N1__GGGCACTAGACATAAC-1	2.6594	-0.608393	-0.491676	-0.434621
001-049_T0_COL_EPI_5p_N1__ACATGGTCAAGGTTTC-1	0.428875	-0.597663	-0.488601	-0.408316
001-049_T0_COL_EPI_5p_N1__GCATGCGAGAGAGCTC-1	0.553566	-0.60549	-0.444461	-0.395071
001-049_T0_COL_EPI_5p_N1__GTACGTAAGCTTTGGT-1	0.660719	-0.523322	-0.435516	-0.356669
001-049_T0_COL_EPI_5p_N1__CAGTCCTGTCGAGTTT-1	0.506195	-0.557933	-0.465037	-0.415871
001-049_T0_COL_EPI_5p_N1__CGAACATTCCACGAAT-1	-0.645476	-0.553725	-0.435321	-0.409853
001-049_T0_COL_EPI_5p_N1__GCGGGTTCAGGAACGT-1	0.509429	-0.563888	-0.464155	-0.402283
001-049_T0_COL_EPI_5p_N1__CGAATGTTCACGACTA-1	1.96214	-0.572946	-0.466723	-0.406894
001-049_T0_COL_EPI_5p_N1__AGTTGGTAGTGTCCCG-1	2.05864	-0.591439	-0.484781	-0.422479
001-049_T0_COL_EPI_5p_N1__TGAGCCGCAAGCCCAC-1	0.458778	-0.565901	-0.443772	-0.428888
001-049_T0_COL_EPI_5p_N1__ACATACGAGTGTCCCG-1	3.15238	1.28234	-0.476432	-0.445537
001-049_T0_COL_EPI_5p_N1__ATAACGCTCAGCGACC-1	-0.673927	-0.59402	-0.429712	-0.419113
001-049_T0_COL_EPI_5p_N1__TCTTTCCCACAGACTT-1	-0.673205	-0.612711	-0.447097	-0.373805
001-049_T0_COL_EPI_5p_N1__GGAAAGCGTCGGATCC-1	1.56606	-0.563092	-0.441028	-0.40556
001-049_T0_COL_EPI_5p_N1__ACGGGCTGTAGTAGTA-1	0.967134	0.686201	-0.434317	-0.404536
001-049_T0_COL_EPI_5p_N1__CTGGTCTAGCCGGTAA-1	0.493909	-0.542829	-0.437272	-0.383673
001-049_T0_COL_EPI_5p_N1__TGACTTTCATCGGACC-1	0.489311	-0.542013	-0.450167	-0.415732
001-049_T0_COL_EPI_5p_N1__ACGGGCTAGAAGGCCT-1	0.553325	-0.567829	-0.462626	-0.404947
001-049_T0_COL_EPI_5p_N1__AAACGGGAGTGTGGCA-1	1.14611	-0.597029	-0.466177	-0.404178
001-049_T0_COL_EPI_5p_N1__CCTTCCCCACAGGTTT-1	1.38606	0.624258	-0.485116	-0.3895
001-049_T0_COL_EPI_5p_N1__TCTGAGAGTAGGAGTC-1	0.428554	-0.610033	-0.474768	-0.413342
001-049_T0_COL_EPI_5p_N1__ATTGGACCATGGAATA-1	2.64784	-0.555812	-0.439921	-0.402373
001-049_T0_COL_EPI_5p_N1__GCGACCAAGGATGCGT-1	2.93395	-0.568823	-0.47163	-0.417963
001-049_T0_COL_EPI_5p_N1__ACGGAGACACGGCTAC-1	-0.743036	-0.678968	-0.501568	-0.470711
001-049_T0_COL_EPI_5p_N1__ATGTGTGCATCGACGC-1	-0.688235	-0.587747	-0.465021	-0.395684
001-049_T0_COL_EPI_5p_N1__TCACGAAAGACTTTCG-1	2.4394	-0.614021	-0.485298	-0.421503
001-049_T0_COL_EPI_5p_N1__ACGCCAGCACTTGGAT-1	0.448515	-0.596255	-0.478136	-0.435157
001-049_T0_COL_EPI_5p_N1__CAGAGAGGTTGTCGCG-1	0.427435	-0.562532	-0.465107	-0.425019
001-049_T0_COL_EPI_5p_N1__TATGCCCGTTCCACAA-1	1.60192	-0.589274	-0.474434	-0.401239
001-049_T0_COL_EPI_5p_N1__CGTCACTTCAAGGCTT-1	-0.559828	-0.475774	-0.422908	-0.357814
001-049_T0_COL_EPI_5p_N1__ACGATACTCGGCGCTA-1	-0.674639	-0.565299	-0.48609	-0.405976
001-049_T0_COL_EPI_5p_N1__GCGGGTTGTGAGGCTA-1	2.00955	-0.634219	-0.491297	-0.437163
001-049_T0_COL_EPI_5p_N1__GGGATGAGTAATCACC-1	2.01072	-0.573504	-0.457372	-0.413186
001-049_T0_COL_EPI_5p_N1__AAGGTTCCAACGATGG-1	0.509259	-0.598989	-0.463056	-0.408537
001-049_T0_COL_EPI_5p_N1__GGCAATTAGGCTCATT-1	0.888661	-0.601916	-0.460402	-0.415573
001-049_T0_COL_EPI_5p_N1__TACTCATAGGGATCTG-1	-0.677309	-0.5801	-0.444817	-0.418117
001-049_T0_COL_EPI_5p_N1__ACTTGTTGTCGTCTTC-1	2.24556	-0.585567	-0.452651	-0.392437
001-049_T0_COL_EPI_5p_N1__TGGCTGGTCTTTACAC-1	3.98074	-0.522748	-0.441338	-0.357356
001-049_T0_COL_EPI_5p_N1__CTGAAGTTCTTGTACT-1	1.54899	0.680071	-0.467699	-0.403375
001-049_T0_COL_EPI_5p_N1__CAGCCGACAAACGCGA-1	1.72135	-0.576291	-0.460946	-0.409638
001-049_T0_COL_EPI_5p_N1__GGCGTGTCACCAGATT-1	0.512753	-0.509518	-0.411062	-0.39261
001-049_T0_COL_EPI_5p_N1__TCTTCGGGTCCTCTTG-1	3.30767	-0.579107	-0.473381	-0.42696
001-049_T0_COL_EPI_5p_N1__TAGACCATCACATACG-1	0.863406	-0.598921	-0.458676	-0.38922
001-049_T0_COL_EPI_5p_N1__TGCTGCTGTCTCTCTG-1	0.860984	-0.58397	-0.460071	-0.423683
001-049_T0_COL_EPI_5p_N1__CGTCTACGTGTGTGCC-1	2.86341	-0.610519	-0.498012	-0.425836
001-049_T0_COL_EPI_5p_N1__CTCTGGTAGTGGGATC-1	0.51244	-0.578854	-0.478744	-0.455111
001-049_T0_COL_EPI_5p_N1__GTTAAGCTCTTGCCGT-1	3.27141	-0.577852	-0.459947	-0.408676
001-049_T0_COL_EPI_5p_N1__CCGTGGACAACTGCGC-1	0.527991	-0.608141	-0.44952	-0.417739
001-049_T0_COL_EPI_5p_N1__TGGCTGGAGCAGCGTA-1	0.502072	-0.569129	-0.45554	-0.40544
001-049_T0_COL_EPI_5p_N1__CTACACCCAGCGTAAG-1	0.512458	-0.607593	-0.44976	-0.421996
001-049_T0_COL_EPI_5p_N1__CGTGTAATCATGCAAC-1	3.07738	-0.598093	-0.462347	-0.395462
001-049_T0_COL_EPI_5p_N1__CTCGGGATCACCATAG-1	-0.681093	-0.537373	-0.45212	-0.395655
001-049_T0_COL_EPI_5p_N1__TTTACTGTCCGTAGGC-1	0.498354	0.724411	-0.459608	-0.389163
001-049_T0_COL_EPI_5p_N1__CGTGTAACAAGTCTGT-1	0.572334	-0.528496	-0.423069	-0.367029
001-049_T0_COL_EPI_5p_N1__ACGCCAGAGCCTATGT-1	2.82958	-0.520666	-0.449498	-0.382023
001-049_T0_COL_EPI_5p_N1__AAAGCAAAGGGATGGG-1	1.63154	-0.571027	-0.441581	-0.418533
001-049_T0_COL_EPI_5p_N1__AGCTTGAAGATGCCAG-1	0.651768	-0.532434	-0.446445	-0.386664
001-049_T0_COL_EPI_5p_N1__GTGCAGCGTCTAGCCG-1	1.43767	0.704465	-0.45378	-0.403253
001-049_T0_COL_EPI_5p_N1__TTTACTGCAACGATGG-1	2.12685	-0.586033	-0.431184	-0.394886
001-049_T0_COL_EPI_5p_N1__ATGCGATAGATGCCAG-1	-0.683978	-0.575518	-0.419877	-0.395851
001-049_T0_COL_EPI_5p_N1__ACTGCTCGTATATGGA-1	0.902753	-0.457829	-0.385109	-0.305686
001-049_T0_COL_EPI_5p_N1__TCTCTAAAGGTAGCTG-1	1.9489	-0.585059	-0.464767	-0.418509
001-049_T0_COL_EPI_5p_N1__CTCGGGAAGAGGTAGA-1	0.498799	-0.589598	-0.442179	-0.429267
001-049_T0_COL_EPI_5p_N1__AAGGAGCCACAGCCCA-1	-0.641725	-0.534887	-0.425847	-0.384004
001-049_T0_COL_EPI_5p_N1__CAAGATCGTCGACTAT-1	-0.682127	-0.571704	-0.451477	-0.393675
001-049_T0_COL_EPI_5p_N1__CAGCGACTCCGTAGGC-1	1.90276	-0.542219	-0.430622	-0.364696
001-049_T0_COL_EPI_5p_N1__CACAGTAAGATCTGAA-1	2.84878	-0.553517	-0.436876	-0.389485
001-049_T0_COL_EPI_5p_N1__AGCGTATTCGTTTGCC-1	0.839201	-0.592576	-0.482531	-0.421357
001-049_T0_COL_EPI_5p_N1__TTTACTGCACAGAGGT-1	-0.662107	-0.580998	-0.433219	-0.391122
001-049_T0_COL_EPI_5p_N1__CTTAGGAAGTGGTAGC-1	0.531667	-0.574463	-0.465022	-0.416542
001-049_T0_COL_EPI_5p_N1__AACCGCGAGCTAGTCT-1	1.60227	-0.56187	-0.446005	-0.373801
001-049_T0_COL_EPI_5p_N1__GTATCTTGTAACGCGA-1	-0.697398	-0.602084	-0.494525	-0.433396
001-049_T0_COL_EPI_5p_N1__TGGTTCCGTTGGGACA-1	1.60399	-0.55098	-0.449297	-0.376952
001-049_T0_COL_EPI_5p_N1__CACAGGCCACCGAAAG-1	-0.653849	-0.551459	-0.458953	-0.40183
001-049_T0_COL_EPI_5p_N1__CTCGTCAGTCAGGACA-1	2.66189	-0.581046	-0.443375	-0.418398
001-049_T0_COL_EPI_5p_N1__CACCTTGAGAGGTAGA-1	2.41208	-0.590414	-0.46799	-0.428025
001-049_T0_COL_EPI_5p_N1__ATTCTACCACCAGGCT-1	-0.711621	-0.562465	-0.454554	-0.410893
001-049_T0_COL_EPI_5p_N1__CCGTGGACACGAGGTA-1	0.418634	-0.552024	-0.464461	-0.41706
001-049_T0_COL_EPI_5p_N1__GGAGCAAAGGCTAGAC-1	-0.670537	-0.603315	-0.466229	-0.383859
001-049_T0_COL_EPI_5p_N1__GAAATGAAGGCCGAAT-1	1.10647	-0.511373	-0.409413	-0.384779
001-049_T0_COL_EPI_5p_N1__TGTTCCGGTTAAGGGC-1	-0.682887	-0.589155	-0.479827	-0.396227
001-049_T0_COL_EPI_5p_N1__GTTAAGCGTTGGTGGA-1	1.67689	-0.557351	-0.4315	-0.408296
001-049_T0_COL_EPI_5p_N1__TGGCGCAGTGCCTGGT-1	2.47787	-0.565698	-0.425477	-0.394847
001-049_T0_COL_EPI_5p_N1__ACGAGGACATACGCCG-1	-0.671933	-0.564057	-0.461205	-0.43342
001-049_T0_COL_EPI_5p_N1__TAGTGGTAGGCATGTG-1	0.985243	-0.556232	-0.451763	-0.404008
001-049_T0_COL_EPI_5p_N1__GGGAGATCATGTCTCC-1	-0.51629	-0.426877	-0.357518	-0.31723
001-049_T0_COL_EPI_5p_N1__GCGCAGTAGTTACGGG-1	0.556704	-0.582004	-0.439488	-0.389209
001-049_T0_COL_EPI_5p_N1__GTCACGGCACAGTCGC-1	2.433	-0.567229	-0.470969	-0.433764
001-049_T0_COL_EPI_5p_N1__CTCGTACCACTTAAGC-1	-0.709143	-0.572339	-0.456902	-0.451174
001-049_T0_COL_EPI_5p_N1__CTCTAATGTGTGCCTG-1	1.70429	-0.541309	-0.444411	-0.426368
001-049_T0_COL_EPI_5p_N1__TCATTTGCACATGGGA-1	1.62017	0.769893	-0.456686	-0.381998
001-049_T0_COL_EPI_5p_N1__TCAGCAAAGGTTACCT-1	1.63833	-0.609676	-0.467957	-0.394676
001-049_T0_COL_EPI_5p_N1__TCAGATGTCCCAAGTA-1	1.25249	-0.566157	-0.473685	-0.378139
001-049_T0_COL_EPI_5p_N1__GCGCAACGTAACGTTC-1	2.025	-0.564916	-0.465067	-0.410543
001-049_T0_COL_EPI_5p_N1__CGAATGTAGACAGACC-1	-0.575423	-0.530104	-0.420415	-0.328376
001-049_T0_COL_EPI_5p_N1__GTACTTTCATGAGCGA-1	-0.527232	-0.483338	-0.371462	-0.356982
001-049_T0_COL_EPI_5p_N1__AGTCTTTAGGCTAGAC-1	-0.685635	-0.561857	-0.447239	-0.391615
001-049_T0_COL_EPI_5p_N1__TGCCAAACAGTATGCT-1	0.492848	-0.5706	-0.459834	-0.408771
001-049_T0_COL_EPI_5p_N1__CAGCGACCAATCTACG-1	0.495215	-0.590673	-0.467807	-0.395269
001-049_T0_COL_EPI_5p_N1__GTCGTAATCCCTTGCA-1	-0.65284	-0.555514	-0.454956	-0.377151
001-049_T0_COL_EPI_5p_N1__GTGAAGGCATGTCGAT-1	1.76819	-0.555007	-0.439953	-0.395861
001-049_T0_COL_EPI_5p_N1__CGGTTAACAGTACACT-1	-0.630102	0.742313	-0.480829	-0.405373
001-049_T0_COL_EPI_5p_N1__CATATGGCATGCATGT-1	1.9769	-0.548368	-0.415019	-0.388689
001-049_T0_COL_EPI_5p_N1__GTCTCGTTCTTCATGT-1	0.597341	-0.526335	-0.440514	-0.43048
001-049_T0_COL_EPI_5p_N1__TGGGCGTAGGATGTAT-1	0.662423	-0.558489	-0.387895	-0.38364
001-049_T0_COL_EPI_5p_N1__CCCAATCCAGGTGGAT-1	0.536123	-0.573855	-0.454775	-0.401061
001-049_T0_COL_EPI_5p_N1__CTTGGCTTCTCAAACG-1	0.673878	-0.530711	-0.424706	-0.377321
001-049_T0_COL_EPI_5p_N1__CTCTAATTCCCTTGTG-1	0.456783	-0.594263	-0.46073	-0.413176
001-049_T0_COL_EPI_5p_N1__AGATTGCCACCAGGTC-1	1.18533	-0.587693	-0.465867	-0.422368
001-049_T0_COL_EPI_5p_N1__TTGACTTTCCTTGGTC-1	-0.667804	-0.561171	-0.429854	-0.376771
001-049_T0_COL_EPI_5p_N1__TCAGGATTCTGCCAGG-1	0.521532	-0.543048	-0.442402	-0.405616
001-049_T0_COL_EPI_5p_N1__ATTTCTGGTCGAGATG-1	-0.672171	-0.579741	-0.446084	-0.419206
001-049_T0_COL_EPI_5p_N1__TCAACGACAAGCTGTT-1	2.85105	-0.574433	-0.467436	-0.416424
001-049_T0_COL_EPI_5p_N1__CATCGGGTCCGGCACA-1	2.54967	-0.551257	-0.436352	-0.408308
001-049_T0_COL_EPI_5p_N1__CGATCGGCATGTCGAT-1	0.540055	-0.559651	-0.435708	-0.392398
001-049_T0_COL_EPI_5p_N1__CTCACACCACGACTCG-1	1.78946	-0.58606	-0.462631	-0.424018
001-049_T0_COL_EPI_5p_N1__TGCACCTTCTTGTCAT-1	2.86587	-0.534801	-0.452676	-0.373115
001-049_T0_COL_EPI_5p_N1__GACGTGCCAAAGGCGT-1	0.50218	-0.608927	-0.467115	-0.418431
001-049_T0_COL_EPI_5p_N1__GTAACGTTCCACTGGG-1	-0.686238	-0.571948	-0.464698	-0.399738
001-049_T0_COL_EPI_5p_N1__CCGGTAGCAGGAATCG-1	0.606968	-0.572775	-0.456016	-0.401287
001-049_T0_COL_EPI_5p_N1__TCGTAGATCTGATTCT-1	0.444705	-0.562945	-0.481643	-0.376877
001-049_T0_COL_EPI_5p_N1__GAACCTAGTCGGCACT-1	1.52362	-0.572465	-0.490009	-0.417026
001-049_T0_COL_EPI_5p_N1__ATAGACCTCGGCTTGG-1	2.0286	-0.591624	-0.462583	-0.398655
001-049_T0_COL_EPI_5p_N1__TCATTTGTCACGACTA-1	0.555575	-0.589369	-0.489031	-0.41461
001-049_T0_COL_EPI_5p_N1__AGCAGCCGTTCGCTAA-1	0.651951	-0.548297	-0.40697	-0.400919
001-049_T0_COL_EPI_5p_N1__AAGCCGCGTTTGACTG-1	-0.65676	-0.555487	-0.447294	-0.393055
001-049_T0_COL_EPI_5p_N1__CCTTCGAGTGACTCAT-1	0.587585	-0.532434	-0.444984	-0.408481
001-049_T0_COL_EPI_5p_N1__CGATGTAGTTAAGAAC-1	0.451842	-0.587118	-0.464113	-0.383704
001-049_T0_COL_EPI_5p_N1__CACAGGCCACGGATAG-1	1.02484	-0.542079	-0.445358	-0.398038
001-049_T0_COL_EPI_5p_N1__GGACAGACATTACCTT-1	-0.658376	-0.558616	-0.43726	-0.375684
001-049_T0_COL_EPI_5p_N1__AAGACCTAGTACGACG-1	0.431265	-0.58441	-0.483598	-0.415927
001-049_T0_COL_EPI_5p_N1__AAGCCGCTCCTAGGGC-1	-0.61976	-0.523429	-0.401881	-0.402075
001-049_T0_COL_EPI_5p_N1__CGTAGCGAGTGCAAGC-1	0.720931	-0.484009	-0.407736	-0.390296
001-049_T0_COL_EPI_5p_N1__CGGCTAGGTCCATCCT-1	1.59677	-0.583151	-0.449961	-0.415648
001-049_T0_COL_EPI_5p_N1__TTGAACGTCGGAAACG-1	0.941478	-0.570457	-0.469936	-0.414118
001-049_T0_COL_EPI_5p_N1__AAGACCTGTCAAGCGA-1	-0.667125	-0.564166	-0.455343	-0.387424
001-049_T0_COL_EPI_5p_N1__CACCACTGTGAAGGCT-1	-0.673421	-0.542453	-0.441485	-0.395501
001-049_T0_COL_EPI_5p_N1__ATAGACCTCGGTGTCG-1	2.69475	-0.610129	-0.492594	-0.408056
001-049_T0_COL_EPI_5p_N1__GGACAGACACGGCCAT-1	0.61665	-0.576783	-0.427335	-0.408658
001-049_T0_COL_EPI_5p_N1__CAACTAGTCCGTCATC-1	-0.65661	-0.594727	-0.457965	-0.380974
001-049_T0_COL_EPI_5p_N1__CAGTAACGTTGGTTTG-1	1.05092	-0.539368	-0.454791	-0.399698
001-049_T0_COL_EPI_5p_N1__CCATGTCAGTGCTGCC-1	-0.682822	-0.567265	-0.450987	-0.410435
001-049_T0_COL_EPI_5p_N1__GATGCTATCAGTCAGT-1	2.10955	-0.542162	-0.464557	-0.387027
001-049_T0_COL_EPI_5p_N1__GAATGAATCTTGTTTG-1	0.606376	-0.575549	-0.413905	-0.416251
001-049_T0_COL_EPI_5p_N1__GTTACAGCACGTCAGC-1	0.55267	-0.555537	-0.474473	-0.399699
001-049_T0_COL_EPI_5p_N1__AACCATGTCAACGGCC-1	0.986785	-0.585384	-0.452396	-0.420623
001-049_T0_COL_EPI_5p_N1__GCTGGGTGTCAGAGGT-1	0.644359	-0.516682	-0.400779	-0.375641
001-049_T0_COL_EPI_5p_N1__ACTGAGTCACACGCTG-1	-0.652413	-0.554977	-0.471663	-0.388303
001-049_T0_COL_EPI_5p_N1__TACTTACCACCAACCG-1	1.08846	-0.559351	-0.445973	-0.398755
001-049_T0_COL_EPI_5p_N1__TCTGAGAAGGGTCTCC-1	0.532264	-0.54735	-0.462202	-0.390031
001-049_T0_COL_EPI_5p_N1__TGATTTCTCATGTCTT-1	-0.648787	-0.57094	-0.408508	-0.364698
001-049_T0_COL_EPI_5p_N1__TACTTACCATCTCGCT-1	-0.639602	-0.566114	-0.422853	-0.394435
001-049_T0_COL_EPI_5p_N1__CAGCATAGTGTTGAGG-1	2.77925	-0.545728	-0.4295	-0.399202
001-049_T0_COL_EPI_5p_N1__TGGCTGGCAATCCGAT-1	0.537827	-0.588416	-0.450439	-0.453811
001-049_T0_COL_EPI_5p_N1__GGACAAGCAGTGACAG-1	1.719	-0.53555	-0.434671	-0.431979
001-049_T0_COL_EPI_5p_N1__TGACGGCTCTGGTATG-1	-0.645278	-0.569639	-0.465794	-0.426286
001-049_T0_COL_EPI_5p_N1__TGGCGCAAGTGGTCCC-1	-0.575252	-0.485457	-0.390862	-0.364651
001-049_T0_COL_EPI_5p_N1__CCGTTCAAGTTCGCGC-1	-0.606781	-0.508974	-0.421889	-0.378145
001-049_T0_COL_EPI_5p_N1__ATTGGACTCGCGTAGC-1	2.16446	-0.58699	-0.452008	-0.413548
001-049_T0_COL_EPI_5p_N1__AAAGATGCAGACGCTC-1	-0.64587	-0.580671	-0.451132	-0.391897
001-049_T0_COL_EPI_5p_N1__TGGGAAGCAACCGCCA-1	2.00327	-0.564333	-0.483739	-0.405665
001-049_T0_COL_EPI_5p_N1__TACTCATAGAGAGCTC-1	0.517966	-0.577369	-0.423337	-0.400102
001-049_T0_COL_EPI_5p_N1__CTGTGCTCACATTAGC-1	-0.617587	-0.539854	-0.396251	-0.364925
001-049_T0_COL_EPI_5p_N1__ACACTGATCTGTCAAG-1	-0.674596	-0.588636	-0.430047	-0.405165
001-049_T0_COL_EPI_5p_N1__CGTGTCTGTCCGACGT-1	2.05927	-0.510815	-0.420912	-0.37761
001-049_T0_COL_EPI_5p_N1__AACGTTGAGGTGACCA-1	-0.635164	-0.579734	-0.436422	-0.390479
001-049_T0_COL_EPI_5p_N1__GTGAAGGCAATGGAAT-1	0.567107	-0.528673	-0.434184	-0.360668
001-049_T0_COL_EPI_5p_N1__TCGGTAAGTTCGCGAC-1	-0.541903	-0.459804	-0.319838	-0.334263
001-049_T0_COL_EPI_5p_N1__CCACGGATCAGTCCCT-1	2.21136	-0.555229	-0.428905	-0.390831
001-049_T0_COL_EPI_5p_N1__ACATCAGCATGGTTGT-1	0.644936	-0.541045	-0.435867	-0.372674
001-049_T0_COL_EPI_5p_N1__ACTTACTGTCGCTTTC-1	0.538098	-0.537421	-0.448435	-0.371485
001-049_T0_COL_EPI_5p_N1__AGGGAGTAGAAACCGC-1	1.74577	-0.538458	-0.455161	-0.392138
001-049_T0_COL_EPI_5p_N1__GGGATGATCGTTTAGG-1	-0.626474	-0.501363	-0.425224	-0.357118
001-049_T0_COL_EPI_5p_N1__CGGAGTCAGCTAGTTC-1	0.68683	-0.51431	-0.397063	-0.359848
001-049_T0_COL_EPI_5p_N1__TGACAACCAGACAAAT-1	1.88925	-0.488873	-0.3979	-0.365338
001-049_T0_COL_EPI_5p_N1__GGCAATTAGTTATCGC-1	-0.656207	-0.571864	-0.424464	-0.391376
001-049_T0_COL_EPI_5p_N1__AGCCTAACAGTGAGTG-1	0.569828	-0.541953	-0.443249	-0.412877
001-049_T0_COL_EPI_5p_N1__AAGGCAGTCTCGCATC-1	-0.63914	-0.572846	-0.443724	-0.403683
001-049_T0_COL_EPI_5p_N1__CTGCGGATCCTTGCCA-1	1.00163	-0.552442	-0.501523	-0.390717
001-049_T0_COL_EPI_5p_N1__TCGGTAACATCCGTGG-1	0.597502	-0.552073	-0.419912	-0.407354
001-049_T0_COL_EPI_5p_N1__CACCAGGAGAGTGACC-1	0.485698	-0.562309	-0.472195	-0.410181
001-049_T0_COL_EPI_5p_N1__TCAGGTAAGCACCGTC-1	2.68395	-0.612893	-0.475892	-0.397246
001-049_T0_COL_EPI_5p_N1__ATCGAGTTCTTCGAGA-1	0.544493	-0.600363	-0.449642	-0.423051
001-049_T0_COL_EPI_5p_N1__CGTAGCGCACGAGGTA-1	1.74212	-0.550526	-0.430873	-0.425872
001-049_T0_COL_EPI_5p_N1__ATTGGTGAGTCAAGCG-1	-0.668727	-0.549331	-0.46294	-0.411945
001-049_T0_COL_EPI_5p_N1__TTGGAACAGCTAACAA-1	2.06389	-0.525907	-0.486542	-0.403447
001-049_T0_COL_EPI_5p_N1__TCTGAGACATTGGGCC-1	-0.606528	-0.52125	-0.406472	-0.366019
001-049_T0_COL_EPI_5p_N1__TAGCCGGAGCAATATG-1	1.66202	-0.568831	-0.456529	-0.388796
001-049_T0_COL_EPI_5p_N1__TATTACCCAATGGACG-1	0.641186	-0.546959	-0.431515	-0.417292
001-049_T0_COL_EPI_5p_N1__GCATGATGTACAGCAG-1	-0.623793	-0.53205	-0.451015	-0.388912
001-049_T0_COL_EPI_5p_N1__TGCTACCAGGGATGGG-1	1.17309	-0.535251	-0.448822	-0.374294
001-049_T0_COL_EPI_5p_N1__GCTGCAGAGGTAGCCA-1	-0.636985	-0.577283	-0.414052	-0.385229
001-049_T0_COL_EPI_5p_N1__TGTGGTACACTGCCAG-1	0.666326	-0.567171	-0.44391	-0.344393
001-049_T0_COL_EPI_5p_N1__AGTTGGTGTTATGTGC-1	1.06625	-0.530166	-0.447128	-0.39189
001-049_T0_COL_EPI_5p_N1__GTTAAGCTCTGGCGTG-1	0.549917	-0.580406	-0.445874	-0.410198
001-049_T0_COL_EPI_5p_N1__CGGACACAGACGCAAC-1	0.939492	-0.564728	-0.463166	-0.405104
001-049_T0_COL_EPI_5p_N1__CACAGGCAGCGTCAAG-1	1.33479	-0.54956	-0.453108	-0.398864
001-049_T0_COL_EPI_5p_N1__GCATACACAGTATAAG-1	-0.638846	0.748632	-0.445235	-0.4375
001-049_T0_COL_EPI_5p_N1__ACTTACTCAGTGGGAT-1	-0.683715	-0.563305	-0.470297	-0.403723
001-049_T0_COL_EPI_5p_N1__ATCCGAAAGTGTACGG-1	0.63346	-0.542083	-0.431655	-0.362389
001-049_T0_COL_EPI_5p_N1__TAGGCATTCTATCCTA-1	0.709735	-0.512517	-0.412197	-0.374573
001-049_T0_COL_EPI_5p_N1__CGCTATCGTCTGATTG-1	-0.634503	-0.549522	-0.428764	-0.388702
001-049_T0_COL_EPI_5p_N1__TTCGAAGAGATGGGTC-1	1.50651	-0.574706	-0.452039	-0.407122
001-049_T0_COL_EPI_5p_N1__CATGGCGCAGCTGCTG-1	-0.682024	-0.546583	-0.456214	-0.397276
001-049_T0_COL_EPI_5p_N1__AGCCTAAAGCGATAGC-1	0.587671	-0.561864	-0.450783	-0.411904
001-049_T0_COL_EPI_5p_N1__CGTTAGAAGAGTTGGC-1	0.604631	-0.580843	-0.447172	-0.39856
001-049_T0_COL_EPI_5p_N1__TTCTCAACAGACAGGT-1	0.457113	-0.577551	-0.45098	-0.39128
001-049_T0_COL_EPI_5p_N1__GTAGTCAGTGCGGTAA-1	0.669151	-0.596347	-0.428291	-0.365206
001-049_T0_COL_EPI_5p_N1__TGACAACTCAGGCCCA-1	2.21332	-0.506363	-0.426122	-0.39522
001-049_T0_COL_EPI_5p_N1__TATCTCAGTACCGGCT-1	0.693243	-0.534933	-0.388033	-0.338429
001-049_T0_COL_EPI_5p_N1__CGTGTCTGTTCGCGAC-1	0.574304	-0.567311	-0.460494	-0.432043
001-049_T0_COL_EPI_5p_N1__CGTCAGGAGCTAGTCT-1	1.88175	-0.591591	-0.461271	-0.415359
001-049_T0_COL_EPI_5p_N1__GTGCAGCAGAGTAATC-1	0.602791	-0.519372	-0.417148	-0.388892
001-049_T0_COL_EPI_5p_N1__TGGCGCAAGCTGCGAA-1	1.85242	0.663214	-0.537732	-0.440423
001-049_T0_COL_EPI_5p_N1__TCGCGAGCAAGTTCTG-1	0.541802	-0.544775	-0.43034	-0.372692
001-049_T0_COL_EPI_5p_N1__TGTGTTTGTCACCCAG-1	1.46675	-0.563636	-0.473043	-0.400705
001-049_T0_COL_EPI_5p_N1__TGGCCAGAGTCCGGTC-1	-0.65539	-0.567032	-0.449313	-0.390483
001-049_T0_COL_EPI_5p_N1__GTTCATTAGAGTGAGA-1	0.688904	-0.56344	-0.454941	-0.360322
001-049_T0_COL_EPI_5p_N1__TGACTTTTCGTCCAGG-1	-0.630827	-0.525104	-0.434816	-0.405162
001-049_T0_COL_EPI_5p_N1__AACCGCGAGATATACG-1	-0.650827	-0.522224	-0.451309	-0.396085
001-049_T0_COL_EPI_5p_N1__CCAGCGAGTTGCGCAC-1	-0.663623	-0.558238	-0.430258	-0.403012
001-049_T0_COL_EPI_5p_N1__ACAGCTACAGGCAGTA-1	2.29961	-0.570367	-0.460032	-0.398489
001-049_T0_COL_EPI_5p_N1__CATCCACCACTTACGA-1	2.26992	-0.565043	-0.453042	-0.386125
001-049_T0_COL_EPI_5p_N1__GCTTCCATCTTGGGTA-1	1.90412	0.85147	-0.446306	-0.389615
001-049_T0_COL_EPI_5p_N1__CCGTACTTCACGGTTA-1	-0.64343	-0.540387	-0.438012	-0.392808
001-049_T0_COL_EPI_5p_N1__CGTAGGCTCTCTTGAT-1	-0.644453	-0.551035	-0.462221	-0.412677
001-049_T0_COL_EPI_5p_N1__CTTGGCTAGGTGCACA-1	0.651548	-0.562862	-0.444877	-0.405558
001-049_T0_COL_EPI_5p_N1__GCAATCACACTTCTGC-1	2.26353	-0.563686	-0.481447	-0.403278
001-049_T0_COL_EPI_5p_N1__ATTGGACGTGTTGGGA-1	0.489642	-0.567468	-0.459667	-0.38984
001-049_T0_COL_EPI_5p_N1__GACCTGGCACCCATTC-1	-0.556476	-0.489935	-0.364177	-0.342517
001-049_T0_COL_EPI_5p_N1__ACCAGTATCCAGAGGA-1	0.792482	-0.500348	-0.3801	-0.363788
001-049_T0_COL_EPI_5p_N1__TACTCATTCTGCCAGG-1	1.47292	-0.434435	-0.3531	-0.32669
001-049_T0_COL_EPI_5p_N1__GGATGTTTCAAGAAGT-1	-0.664003	-0.571002	-0.448232	-0.413843
001-049_T0_COL_EPI_5p_N1__AAATGCCTCACCAGGC-1	2.55281	-0.551679	-0.458347	-0.378035
001-049_T0_COL_EPI_5p_N1__CCACGGACAGTTTACG-1	2.18952	-0.567167	-0.420122	-0.391926
001-049_T0_COL_EPI_5p_N1__AAGGCAGCAAGGTTCT-1	-0.620918	-0.537775	-0.416491	-0.380432
001-049_T0_COL_EPI_5p_N1__TCCCGATTCTTGCAAG-1	1.0954	0.801165	-0.435911	-0.404703
001-049_T0_COL_EPI_5p_N1__AACTCAGAGCTTATCG-1	0.576287	-0.510787	-0.439805	-0.421228
001-049_T0_COL_EPI_5p_N1__GCGCAGTCAAGTCTGT-1	0.678879	-0.521432	-0.3942	-0.357103
001-049_T0_COL_EPI_5p_N1__GGACATTCAATGGAGC-1	-0.648246	-0.533018	-0.408035	-0.351892
001-049_T0_COL_EPI_5p_N1__GAAGCAGTCTGAGTGT-1	1.37927	-0.5817	-0.449536	-0.395045
001-049_T0_COL_EPI_5p_N1__GTTCATTAGAGCCTAG-1	0.519956	-0.564751	-0.440642	-0.402666
001-049_T0_COL_EPI_5p_N1__CGGAGTCTCTGTCCGT-1	1.04081	-0.549628	-0.458768	-0.401315
001-049_T0_COL_EPI_5p_N1__TCATTTGAGGGCTTGA-1	-0.667643	-0.540297	-0.43598	-0.417285
001-049_T0_COL_EPI_5p_N1__GATCTAGAGCGTGAGT-1	0.540416	-0.543012	-0.439716	-0.416735
001-049_T0_COL_EPI_5p_N1__TCAGCTCTCTAACCGA-1	1.81628	-0.523757	-0.429415	-0.40281
001-049_T0_COL_EPI_5p_N1__GCATGCGAGATGTCGG-1	-0.55231	-0.511896	-0.404968	-0.357329
001-049_T0_COL_EPI_5p_N1__CGTAGCGGTCTAGCCG-1	1.03315	-0.575374	-0.458224	-0.371805
001-049_T0_COL_EPI_5p_N1__CGAGAAGGTCGATTGT-1	1.1401	-0.54647	-0.440072	-0.392889
001-049_T0_COL_EPI_5p_N1__AGTAGTCGTACAGTGG-1	2.01058	-0.533883	-0.397886	-0.379144
001-049_T0_COL_EPI_5p_N1__ACCGTAATCACTTCAT-1	-0.614031	-0.470665	-0.384138	-0.363626
001-049_T0_COL_EPI_5p_N1__GGCTCGAAGAGTACCG-1	0.533922	-0.596418	-0.433805	-0.389523
001-049_T0_COL_EPI_5p_N1__CTGAAACAGAGTACCG-1	1.60619	0.710498	-0.458791	-0.395992
001-049_T0_COL_EPI_5p_N1__CGGGTCAAGATCGATA-1	0.594247	-0.544739	-0.398047	-0.3857
001-049_T0_COL_EPI_5p_N1__TTCGGTCGTTGGAGGT-1	1.02189	-0.535503	-0.44615	-0.38934
001-049_T0_COL_EPI_5p_N1__CGAATGTGTGGTGTAG-1	0.723557	-0.521722	-0.434159	-0.365496
001-049_T0_COL_EPI_5p_N1__GTTACAGTCGGTCTAA-1	0.654671	-0.57305	-0.452792	-0.426792
001-049_T0_COL_EPI_5p_N1__CATGCCTAGACTCGGA-1	-0.601236	-0.566592	-0.462503	-0.431243
001-049_T0_COL_EPI_5p_N1__TTCCCAGGTGGTACAG-1	-0.615598	-0.530064	-0.449774	-0.38351
001-049_T0_COL_EPI_5p_N1__AGAGTGGCAGATTGCT-1	1.068	-0.585724	-0.42951	-0.424098
001-049_T0_COL_EPI_5p_N1__AGGTCCGGTTTGTTGG-1	2.17635	-0.581169	-0.431111	-0.417511
001-049_T0_COL_EPI_5p_N1__CATGGCGTCATTCACT-1	-0.619916	-0.556905	-0.427667	-0.381448
001-049_T0_COL_EPI_5p_N1__CTGAAACTCTCATTCA-1	-0.620613	-0.558042	-0.428668	-0.399105
001-049_T0_COL_EPI_5p_N1__CGTAGCGAGCGATGAC-1	1.72602	-0.555525	-0.461071	-0.413584
001-049_T0_COL_EPI_5p_N1__AAGTCTGAGTCTTGCA-1	1.02867	-0.549757	-0.471726	-0.413168
001-049_T0_COL_EPI_5p_N1__GTTACAGAGTTCGCGC-1	1.13942	-0.530757	-0.42719	-0.39124
001-049_T0_COL_EPI_5p_N1__ACGATACCAGCTTCGG-1	1.97116	-0.553848	-0.443156	-0.415759
001-049_T0_COL_EPI_5p_N1__TATTACCAGCGTCAAG-1	1.05435	-0.499292	-0.463701	-0.382096
001-049_T0_COL_EPI_5p_N1__ACTGAACTCCTAAGTG-1	0.639559	-0.558626	-0.443661	-0.41032
001-049_T0_COL_EPI_5p_N1__GTGTTAGAGATGGCGT-1	-0.472802	-0.390418	-0.304423	-0.256439
001-049_T0_COL_EPI_5p_N1__CCACTACGTCCGCTGA-1	-0.632873	-0.538618	-0.446254	-0.403836
001-049_T0_COL_EPI_5p_N1__GTTCGGGCACCAGATT-1	1.31521	-0.552847	-0.460361	-0.420303
001-049_T0_COL_EPI_5p_N1__CACACTCAGATGTTAG-1	2.35876	-0.579743	-0.434931	-0.403634
001-049_T0_COL_EPI_5p_N1__TGGCTGGGTAGGCTGA-1	-0.63287	-0.562219	-0.424248	-0.41052
001-049_T0_COL_EPI_5p_N1__TGTATTCGTCCGCTGA-1	1.43469	-0.52401	-0.416719	-0.368339
001-049_T0_COL_EPI_5p_N1__TACGGTAGTCAAACTC-1	-0.614929	-0.551901	-0.446388	-0.395857
001-049_T0_COL_EPI_5p_N1__TCTCATAAGCGCCTCA-1	0.398677	-0.616113	-0.464414	-0.421126
001-049_T0_COL_EPI_5p_N1__GTTTCTAAGTGTACGG-1	-0.662067	-0.570809	-0.464158	-0.406378
001-049_T0_COL_EPI_5p_N1__GGAACTTTCAACACAC-1	-0.626897	-0.546982	-0.461597	-0.408592
001-049_T0_COL_EPI_5p_N1__AATCGGTAGACCACGA-1	0.538399	-0.56433	-0.462666	-0.377691
001-049_T0_COL_EPI_5p_N1__CAGCTGGCACTTCTGC-1	0.669396	-0.516783	-0.433176	-0.382739
001-049_T0_COL_EPI_5p_N1__GCATGATGTAATAGCA-1	2.13346	-0.545344	-0.435329	-0.400736
001-049_T0_COL_EPI_5p_N1__AAGGCAGGTTCGTTGA-1	3.00828	-0.56	-0.428342	-0.397391
001-049_T0_COL_EPI_5p_N1__TACTCATAGGAGTTGC-1	0.571863	-0.560202	-0.435827	-0.386983
001-049_T0_COL_EPI_5p_N1__GGGCATCTCGTCCGTT-1	1.76466	-0.586584	-0.464369	-0.397576
001-049_T0_COL_EPI_5p_N1__GTAACTGTCATAAAGG-1	1.68643	-0.572539	-0.44249	-0.385863
001-049_T0_COL_EPI_5p_N1__CTCGAGGTCGTCGTTC-1	0.618038	-0.537582	-0.423578	-0.389464
001-049_T0_COL_EPI_5p_N1__ACGAGCCTCGAACGGA-1	-0.580114	-0.495018	-0.431306	-0.367442
001-049_T0_COL_EPI_5p_N1__ATAACGCGTAACGACG-1	1.82507	-0.552247	-0.46377	-0.413378
001-049_T0_COL_EPI_5p_N1__CCCTCCTCAGTGGGAT-1	1.33279	-0.489872	-0.417445	-0.39431
001-049_T0_COL_EPI_5p_N1__CGAACATCAGGTCCAC-1	-0.611617	-0.534144	-0.444592	-0.368881
001-049_T0_COL_EPI_5p_N1__TGCCAAACAATCCGAT-1	1.05141	-0.578439	-0.450271	-0.412039
001-049_T0_COL_EPI_5p_N1__GGCTCGATCATCTGCC-1	-0.611166	-0.545317	-0.445306	-0.375528
001-049_T0_COL_EPI_5p_N1__CGGAGCTGTCGACTGC-1	0.564029	-0.583561	-0.466202	-0.387139
001-049_T0_COL_EPI_5p_N1__CAACCTCCAAGGTTCT-1	0.591015	-0.58234	-0.415242	-0.377405
001-049_T0_COL_EPI_5p_N1__AGTAGTCGTTAAGTAG-1	0.462986	-0.567409	-0.478268	-0.38092
001-049_T0_COL_EPI_5p_N1__GTATTCTAGCTGATAA-1	0.617853	-0.573026	-0.452705	-0.406101
001-049_T0_COL_EPI_5p_N1__AACTCCCCAGCGTAAG-1	0.515273	-0.550344	-0.448053	-0.435985
001-049_T0_COL_EPI_5p_N1__CGGGTCATCAGTTGAC-1	0.56087	-0.569072	-0.452095	-0.40262
001-049_T0_COL_EPI_5p_N1__TACAGTGCATTTCAGG-1	0.532826	-0.548753	-0.437457	-0.400054
001-049_T0_COL_EPI_5p_N1__TAGACCATCATGTGGT-1	-0.634415	-0.567597	-0.446814	-0.421788
001-049_T0_COL_EPI_5p_N1__CTCTACGGTCCAAGTT-1	0.845925	-0.515173	-0.395912	-0.403774
001-049_T0_COL_EPI_5p_N1__CTGATAGCAAGCTGTT-1	0.663303	-0.53727	-0.440839	-0.357405
001-049_T0_COL_EPI_5p_N1__TCATTACAGCCTTGAT-1	2.33316	-0.554499	-0.423277	-0.397312
001-049_T0_COL_EPI_5p_N1__CACAAACCAAGGCTCC-1	2.10566	-0.531863	-0.404731	-0.379591
001-049_T0_COL_EPI_5p_N1__CTCTGGTGTTACGACT-1	0.708712	-0.544442	-0.426479	-0.399173
001-049_T0_COL_EPI_5p_N1__TAGTGGTGTACCCAAT-1	2.50874	-0.559838	-0.468845	-0.413069
001-049_T0_COL_EPI_5p_N1__CTGTGCTGTCAAAGCG-1	-0.609968	-0.544536	-0.426117	-0.380872
001-049_T0_COL_EPI_5p_N1__GCTGCAGGTCGCTTTC-1	1.06303	-0.544868	-0.439978	-0.423051
001-049_T0_COL_EPI_5p_N1__GTTCGGGAGTCTCCTC-1	0.670989	-0.540909	-0.425884	-0.344522
001-049_T0_COL_EPI_5p_N1__GCGAGAACATCGGAAG-1	-0.654966	-0.551383	-0.457658	-0.382885
001-049_T0_COL_EPI_5p_N1__TGGCCAGAGTGTCCAT-1	1.0959	-0.566088	-0.426326	-0.392765
001-049_T0_COL_EPI_5p_N1__CGGGTCACAAAGCAAT-1	0.611911	-0.528838	-0.442597	-0.413685
001-049_T0_COL_EPI_5p_N1__CATTCGCAGACAGACC-1	0.732747	-0.531356	-0.396007	-0.34763
001-049_T0_COL_EPI_5p_N1__TTCTTAGTCGACGGAA-1	1.94651	-0.555598	-0.408332	-0.345055
001-049_T0_COL_EPI_5p_N1__TGATTTCTCCGTTGTC-1	-0.60015	-0.49617	-0.42107	-0.340441
001-049_T0_COL_EPI_5p_N1__GAACGGAAGGTAGCTG-1	0.651933	-0.544899	-0.438847	-0.368807
001-049_T0_COL_EPI_5p_N1__GTTCGGGAGGTGATAT-1	0.610993	-0.539459	-0.449675	-0.39841
001-049_T0_COL_EPI_5p_N1__TGACTTTTCACTCTTA-1	1.70628	-0.552802	-0.457346	-0.391981
001-049_T0_COL_EPI_5p_N1__TACGGTACAAATACAG-1	0.888591	-0.461561	-0.361533	-0.322172
001-049_T0_COL_EPI_5p_N1__GTCGGGTTCTTACCGC-1	-0.609664	-0.501442	-0.439858	-0.391981
001-049_T0_COL_EPI_5p_N1__AGACGTTAGTCATCCA-1	-0.605804	-0.51843	-0.40466	-0.387437
001-049_T0_COL_EPI_5p_N1__GGCCGATCAGATGGGT-1	-0.6359	-0.58855	-0.421581	-0.407436
001-049_T0_COL_EPI_5p_N1__GTCGGGTCACAGCGTC-1	0.530078	0.843355	-0.421911	-0.398685
001-049_T0_COL_EPI_5p_N1__GACGTGCAGGTTACCT-1	0.619985	-0.533296	-0.429672	-0.386157
001-049_T0_COL_EPI_5p_N1__CTCACACCAGTTTACG-1	0.657999	0.788359	-0.429619	-0.38498
001-049_T0_COL_EPI_5p_N1__CGACCTTGTAGGAGTC-1	0.546528	-0.586941	-0.48186	-0.412613
001-049_T0_COL_EPI_5p_N1__CGTAGCGAGCGAAGGG-1	1.08638	-0.555973	-0.45833	-0.359807
001-049_T0_COL_EPI_5p_N1__CGTCCATTCCGTTGCT-1	-0.658549	-0.584358	-0.44074	-0.41474
001-049_T0_COL_EPI_5p_N1__GCTCCTAAGACAAAGG-1	2.40881	-0.553276	-0.450532	-0.401748
001-049_T0_COL_EPI_5p_N1__CGTAGGCTCCGCATCT-1	2.21557	-0.542424	-0.464739	-0.399869
001-049_T0_COL_EPI_5p_N1__CTCTACGTCCACGTTC-1	0.609898	-0.551321	-0.411295	-0.383975
001-049_T0_COL_EPI_5p_N1__ATGCGATAGGAGTACC-1	0.645976	-0.566602	-0.457497	-0.395646
001-049_T0_COL_EPI_5p_N1__TATCAGGTCCAACCAA-1	-0.487535	1.15263	-0.354765	-0.326928
001-049_T0_COL_EPI_5p_N1__GGACAAGCACCAGTTA-1	-0.668876	-0.552126	-0.439995	-0.400998
001-049_T0_COL_EPI_5p_N1__CTGATCCTCAGGCCCA-1	1.05343	-0.55529	-0.44443	-0.384079
001-049_T0_COL_EPI_5p_N1__GACAGAGCACAAGTAA-1	0.642364	-0.576134	-0.414137	-0.405189
001-049_T0_COL_EPI_5p_N1__CTCGTACAGGGTTCCC-1	-0.659767	-0.57561	-0.471526	-0.369173
001-049_T0_COL_EPI_5p_N1__GGATTACCAAGAAGAG-1	2.1742	2.11346	-0.462555	-0.404654
001-049_T0_COL_EPI_5p_N1__CCAATCCGTAATTGGA-1	0.763861	-0.527535	-0.408005	-0.373605
001-049_T0_COL_EPI_5p_N1__GTAACGTTCATGTAGC-1	2.337	-0.549553	-0.423541	-0.396504
001-049_T0_COL_EPI_5p_N1__ACGATACAGAAGGACA-1	2.35027	-0.448848	-0.380766	-0.331176
001-049_T0_COL_EPI_5p_N1__CAACCAATCCTGCAGG-1	1.89697	-0.534201	-0.41561	-0.388987
001-049_T0_COL_EPI_5p_N1__GAACATCTCCAAAGTC-1	-0.628497	-0.509451	-0.416997	-0.383128
001-049_T0_COL_EPI_5p_N1__GCATGTATCCCAACGG-1	1.83732	-0.574051	-0.432173	-0.390293
001-049_T0_COL_EPI_5p_N1__GCGCAGTAGGCTCTTA-1	1.89229	-0.557708	-0.443998	-0.372826
001-049_T0_COL_EPI_5p_N1__AGACGTTTCCTCAATT-1	-0.594856	-0.517898	-0.435606	-0.37797
001-049_T0_COL_EPI_5p_N1__CCCAGTTAGCCTCGTG-1	-0.640203	-0.549561	-0.433008	-0.351028
001-049_T0_COL_EPI_5p_N1__GTGTTAGCATGCATGT-1	-0.639662	-0.545062	-0.441724	-0.392997
001-049_T0_COL_EPI_5p_N1__GCGCAACTCTACCTGC-1	-0.631687	0.855036	-0.422101	-0.392954
001-049_T0_COL_EPI_5p_N1__ACGAGGAAGCTCTCGG-1	-0.59286	-0.533997	-0.38698	-0.389203
001-049_T0_COL_EPI_5p_N1__TACTTGTAGTCTTGCA-1	0.696109	-0.5733	-0.404183	-0.356075
001-049_T0_COL_EPI_5p_N1__TACTTACAGGCAAAGA-1	0.782819	-0.47291	-0.40777	-0.370028
001-049_T0_COL_EPI_5p_N1__AACGTTGGTGCGCTTG-1	-0.620754	-0.559165	-0.412529	-0.384076
001-049_T0_COL_EPI_5p_N1__ATCATGGCATTATCTC-1	2.88717	-0.576296	-0.426661	-0.395014
001-049_T0_COL_EPI_5p_N1__CAGAATCGTATCACCA-1	-0.628939	-0.558186	-0.41877	-0.384168
001-049_T0_COL_EPI_5p_N1__GGGAATGCACCAACCG-1	2.39555	-0.536977	-0.420832	-0.38119
001-049_T0_COL_EPI_5p_N1__TGCGCAGTCGTCTGCT-1	0.705963	-0.542639	-0.420065	-0.376883
001-049_T0_COL_EPI_5p_N1__GGACGTCAGTTAAGTG-1	1.38831	-0.544461	-0.424675	-0.361791
001-049_T0_COL_EPI_5p_N1__ATTTCTGAGCGGCTTC-1	3.01073	-0.575796	-0.473748	-0.401153
001-049_T0_COL_EPI_5p_N1__AGTGTCATCATTCACT-1	-0.616079	-0.500027	-0.389974	-0.37615
001-049_T0_COL_EPI_5p_N1__AGCAGCCTCGGAAATA-1	1.98622	-0.554813	-0.417989	-0.382319
001-049_T0_COL_EPI_5p_N1__GGAACTTAGGAATCGC-1	1.45127	-0.553082	-0.428739	-0.381916
001-049_T0_COL_EPI_5p_N1__TTCTCCTCACGCATCG-1	3.53112	-0.556641	-0.426868	-0.368965
001-049_T0_COL_EPI_5p_N1__TCAGCAACACGTCAGC-1	1.93913	-0.514985	-0.431852	-0.362443
001-049_T0_COL_EPI_5p_N1__TTGAACGAGAAGGCCT-1	2.04492	-0.48248	-0.425418	-0.384303
001-049_T0_COL_EPI_5p_N1__ACTGATGTCACATAGC-1	2.22175	-0.503725	-0.402249	-0.358235
001-049_T0_COL_EPI_5p_N1__AGAGTGGCACTGCCAG-1	3.31302	-0.486648	-0.437526	-0.365296
001-049_T0_COL_EPI_5p_N1__GCGCCAAGTCACTTCC-1	-0.600596	-0.499873	-0.418357	-0.368346
001-049_T0_COL_EPI_5p_N1__GTTCTCGCAGTCTTCC-1	-0.601423	-0.510888	-0.404771	-0.342552
001-049_T0_COL_EPI_5p_N1__GCACATACATCATCCC-1	0.578126	-0.515872	-0.461796	-0.385254
001-049_T0_COL_EPI_5p_N1__GAACATCTCCCTTGCA-1	-0.61806	-0.599192	-0.466456	-0.341671
001-049_T0_COL_EPI_5p_N1__CCCAATCGTCTGATTG-1	0.545745	-0.565111	-0.433497	-0.406531
001-049_T0_COL_EPI_5p_N1__GTCACGGGTCTAGTGT-1	-0.610199	-0.561212	-0.452348	-0.392433
001-049_T0_COL_EPI_5p_N1__GGACAGATCAGCTGGC-1	-0.644595	-0.559191	-0.424764	-0.38891
001-049_T0_COL_EPI_5p_N1__TAGAGCTTCCAGAAGG-1	1.95495	-0.569128	-0.42796	-0.378487
001-049_T0_COL_EPI_5p_N1__CATCGGGGTAAGAGAG-1	0.650102	-0.576144	-0.436003	-0.382869
001-049_T0_COL_EPI_5p_N1__GTCCTCAAGCTCTCGG-1	0.604179	-0.489575	-0.416828	-0.384165
001-049_T0_COL_EPI_5p_N1__GGACATTCAACCGCCA-1	0.592401	-0.558857	-0.43384	-0.369653
001-049_T0_COL_EPI_5p_N1__GTAGGCCTCTTCGAGA-1	0.683142	-0.542678	-0.445946	-0.389634
001-049_T0_COL_EPI_5p_N1__ATTGGACGTAATCGTC-1	0.587851	-0.541562	-0.467235	-0.425771
001-049_T0_COL_EPI_5p_N1__TACGGGCGTGCGCTTG-1	-0.623023	-0.537872	-0.456636	-0.370801
001-049_T0_COL_EPI_5p_N1__TGAGGGACATGCAATC-1	0.578513	-0.522892	-0.447814	-0.383506
001-049_T0_COL_EPI_5p_N1__CCGTGGATCCCTCTTT-1	2.54426	-0.539022	-0.410158	-0.39177
001-049_T0_COL_EPI_5p_N1__GTCACGGCAAGTTCTG-1	1.79972	-0.522933	-0.422504	-0.378551
001-049_T0_COL_EPI_5p_N1__ACCTTTATCATTGCGA-1	1.82341	-0.528572	-0.419006	-0.415261
001-049_T0_COL_EPI_5p_N1__AGGGATGTCTTGTCAT-1	1.93758	-0.534121	-0.415375	-0.376426
001-049_T0_COL_EPI_5p_N1__ATGCGATCAAACGTGG-1	-0.613992	-0.51823	-0.425763	-0.353837
001-049_T0_COL_EPI_5p_N1__TGCGTGGTCAAACGGG-1	1.02841	-0.574879	-0.456337	-0.410234
001-049_T0_COL_EPI_5p_N1__TTGTAGGCAGGAACGT-1	1.20268	-0.572941	-0.416532	-0.381912
001-049_T0_COL_EPI_5p_N1__CCGTGGATCAGCAACT-1	-0.585548	-0.472587	-0.375818	-0.341822
001-049_T0_COL_EPI_5p_N1__CTGCTGTAGAAGATTC-1	0.604269	-0.562602	-0.436316	-0.363513
001-049_T0_COL_EPI_5p_N1__ACTTACTGTATCACCA-1	2.19118	-0.557922	-0.452165	-0.403191
001-049_T0_COL_EPI_5p_N1__AACTCAGCATCGACGC-1	-0.603158	-0.541485	-0.446479	-0.389623
001-049_T0_COL_EPI_5p_N1__GGGTTGCGTCTCTCTG-1	0.537948	-0.583687	-0.441453	-0.412944
001-049_T0_COL_EPI_5p_N1__CCTATTATCAGCTCGG-1	1.09502	-0.546728	-0.437984	-0.386751
001-049_T0_COL_EPI_5p_N1__CACTCCACATGCCACG-1	-0.477281	-0.373472	-0.283979	-0.287395
001-049_T0_COL_EPI_5p_N1__CATGACAGTGTGTGCC-1	-0.63605	-0.568455	-0.411058	-0.369356
001-049_T0_COL_EPI_5p_N1__ACACCCTTCTGGGCCA-1	0.665405	-0.535056	-0.439554	-0.397306
001-049_T0_COL_EPI_5p_N1__CATTATCCAAGGTGTG-1	-0.654421	-0.569608	-0.467931	-0.386762
001-049_T0_COL_EPI_5p_N1__CGTAGGCGTAGAGTGC-1	0.875754	-0.521633	-0.420113	-0.377523
001-049_T0_COL_EPI_5p_N1__CCGTGGAGTGCAACGA-1	2.65051	-0.567352	-0.442315	-0.362974
001-049_T0_COL_EPI_5p_N1__GGCGACTAGTACGACG-1	0.621172	-0.531779	-0.457926	-0.403251
001-049_T0_COL_EPI_5p_N1__CAGCTGGGTGAACCTT-1	0.743958	-0.511265	-0.40934	-0.377293
001-049_T0_COL_EPI_5p_N1__CGTGAGCGTATCTGCA-1	0.647978	-0.527293	-0.423203	-0.376357
001-049_T0_COL_EPI_5p_N1__AGTTGGTGTGATAAAC-1	0.655629	-0.566917	-0.469333	-0.388333
001-049_T0_COL_EPI_5p_N1__TGCGGGTTCCCACTTG-1	1.901	-0.529283	-0.457722	-0.391741
001-049_T0_COL_EPI_5p_N1__TGAAAGAGTGAGGGTT-1	0.753575	-0.52866	-0.416182	-0.352808
001-049_T0_COL_EPI_5p_N1__TAGCCGGCAGCTGTGC-1	-0.655691	-0.56525	-0.41752	-0.388364
001-049_T0_COL_EPI_5p_N1__GCATGATTCGAGGTAG-1	3.43567	-0.509721	-0.409158	-0.35366
001-049_T0_COL_EPI_5p_N1__CTCTGGTTCCAGAGGA-1	-0.598496	-0.518472	-0.423414	-0.362092
001-049_T0_COL_EPI_5p_N1__GCTGCAGCAGCCTTGG-1	-0.607564	-0.490567	-0.378664	-0.388224
001-049_T0_COL_EPI_5p_N1__GATCTAGAGAGCCTAG-1	1.47169	-0.505161	-0.417252	-0.370498
001-049_T0_COL_EPI_5p_N1__GAGCAGAAGTTGTAGA-1	0.689872	-0.561875	-0.424257	-0.398437
001-049_T0_COL_EPI_5p_N1__CGCTGGATCTCGTTTA-1	0.662637	-0.529907	-0.442347	-0.377038
001-049_T0_COL_EPI_5p_N1__TTTGGTTCAGTCGATT-1	1.8441	-0.553639	-0.442728	-0.387728
001-049_T0_COL_EPI_5p_N1__CTCCTAGCAGGCGATA-1	0.614817	-0.541655	-0.451616	-0.370259
001-049_T0_COL_EPI_5p_N1__TGACTTTGTAGATTAG-1	0.703101	-0.547377	-0.4412	-0.388021
001-049_T0_COL_EPI_5p_N1__TGGCCAGTCTCATTCA-1	0.764233	-0.523075	-0.404577	-0.358275
001-049_T0_COL_EPI_5p_N1__GACTAACAGTAGTGCG-1	-0.632019	-0.563952	-0.44944	-0.391451
001-049_T0_COL_EPI_5p_N1__CGAGCACCATGTTGAC-1	0.594035	-0.552785	-0.454083	-0.417106
001-049_T0_COL_EPI_5p_N1__ACCGTAATCGTACGGC-1	2.6715	-0.541897	-0.419387	-0.383203
001-049_T0_COL_EPI_5p_N1__CAGTAACTCTGCTGCT-1	-0.666858	-0.537691	-0.457229	-0.401191
001-049_T0_COL_EPI_5p_N1__TAAGTGCTCTGGGCCA-1	0.71999	-0.554213	-0.41094	-0.374373
001-049_T0_COL_EPI_5p_N1__CACCTTGGTAAGAGGA-1	-0.598979	-0.477648	-0.368899	-0.331292
001-049_T0_COL_EPI_5p_N1__ACGGAGACAATTGCTG-1	1.67705	-0.512165	-0.440544	-0.400735
001-049_T0_COL_EPI_5p_N1__TAAGTGCCATTGGCGC-1	-0.5814	-0.509208	-0.400771	-0.364468
001-049_T0_COL_EPI_5p_N1__CTGCTGTGTATGCTTG-1	-0.636722	-0.525394	-0.417675	-0.379729
001-049_T0_COL_EPI_5p_N1__ATGCGATGTAGAGTGC-1	0.569023	-0.553672	-0.460648	-0.369558
001-049_T0_COL_EPI_5p_N1__CAGTAACTCGAATGGG-1	-0.622673	-0.565176	-0.431046	-0.388336
001-049_T0_COL_EPI_5p_N1__TACAGTGTCCGGGTGT-1	1.14285	-0.54591	-0.447071	-0.401445
001-049_T0_COL_EPI_5p_N1__ACTGTCCTCAGTACGT-1	1.10181	-0.551045	-0.439017	-0.406233
001-049_T0_COL_EPI_5p_N1__TTAGTTCAGGACATTA-1	-0.581999	-0.584636	-0.429349	-0.387248
001-049_T0_COL_EPI_5p_N1__CTCGGGATCATACGGT-1	1.49068	-0.546031	-0.437452	-0.38136
001-049_T0_COL_EPI_5p_N1__GTAGTCAGTAGCGTCC-1	1.15374	-0.578519	-0.457622	-0.382721
001-049_T0_COL_EPI_5p_N1__TATTACCGTCTACCTC-1	1.95643	-0.540003	-0.446768	-0.384397
001-049_T0_COL_EPI_5p_N1__CATCGGGCATGCATGT-1	0.66347	-0.543328	-0.439193	-0.365035
001-049_T0_COL_EPI_5p_N1__ACTGAACAGTTAAGTG-1	0.630548	-0.523349	-0.441751	-0.396786
001-049_T0_COL_EPI_5p_N1__CCGTACTAGGCATGGT-1	1.13383	-0.559261	-0.45891	-0.392643
001-049_T0_COL_EPI_5p_N1__TGGGCGTCACTAGTAC-1	-0.649424	-0.52078	-0.460273	-0.408571
001-049_T0_COL_EPI_5p_N1__CTTACCGGTTCCCTTG-1	1.96816	-0.535793	-0.437689	-0.387062
001-049_T0_COL_EPI_5p_N1__AGACGTTGTAAGTGGC-1	1.08324	-0.545284	-0.431306	-0.389179
001-049_T0_COL_EPI_5p_N1__AGATCTGAGGTAGCCA-1	2.79974	-0.538934	-0.437826	-0.389312
001-049_T0_COL_EPI_5p_N1__CCTAAAGTCGTAGATC-1	0.610487	-0.532592	-0.434787	-0.397479
001-049_T0_COL_EPI_5p_N1__GGTGAAGGTCGCTTCT-1	1.99124	-0.5558	-0.440087	-0.393086
001-049_T0_COL_EPI_5p_N1__CATGGCGTCTTGTTTG-1	1.7536	-0.543443	-0.455352	-0.406762
001-049_T0_COL_EPI_5p_N1__GATCAGTGTTCCCGAG-1	4.46509	-0.547772	-0.488381	-0.416026
001-049_T0_COL_EPI_5p_N1__TTATGCTCAGTCGTGC-1	2.64457	-0.537501	-0.431053	-0.367807
001-049_T0_COL_EPI_5p_N1__CGGACACCATACTACG-1	-0.619942	-0.559891	-0.414273	-0.392899
001-049_T0_COL_EPI_5p_N1__GTAACGTTCTTGCATT-1	0.676238	-0.543923	-0.426347	-0.358916
001-049_T0_COL_EPI_5p_N1__GTTTCTATCGGATGTT-1	1.96975	-0.49485	-0.415555	-0.362625
001-049_T0_COL_EPI_5p_N1__GTCACAAAGACAGGCT-1	2.12954	-0.530883	-0.406018	-0.375251
001-049_T0_COL_EPI_5p_N1__GTTCTCGAGTCTCCTC-1	-0.635629	-0.533229	-0.407886	-0.3632
001-049_T0_COL_EPI_5p_N1__AGTAGTCGTGTTTGGT-1	2.61481	-0.57934	-0.418314	-0.3723
001-049_T0_COL_EPI_5p_N1__AATCGGTGTAGAGCTG-1	1.21148	-0.513729	-0.406783	-0.356359
001-049_T0_COL_EPI_5p_N1__AAAGATGTCTGCAAGT-1	-0.629385	-0.532585	-0.424542	-0.374617
001-049_T0_COL_EPI_5p_N1__GACGCGTAGAATAGGG-1	-0.627709	-0.515247	-0.430431	-0.356777
001-049_T0_COL_EPI_5p_N1__TAGCCGGAGTGCGATG-1	-0.624179	-0.555715	-0.422955	-0.371749
001-049_T0_COL_EPI_5p_N1__CTCGTCAAGAATAGGG-1	0.691374	-0.548108	-0.447957	-0.353657
001-049_T0_COL_EPI_5p_N1__CGCTGGAGTAGTACCT-1	0.695977	-0.537009	-0.417194	-0.398581
001-049_T0_COL_EPI_5p_N1__ACTATCTAGTGGACGT-1	-0.650472	-0.529965	-0.423329	-0.388662
001-049_T0_COL_EPI_5p_N1__CCACTACGTGCCTGCA-1	2.30591	-0.545939	-0.441717	-0.384765
001-049_T0_COL_EPI_5p_N1__AACACGTTCTGGAGCC-1	-0.64652	-0.56069	-0.453449	-0.387174
001-049_T0_COL_EPI_5p_N1__CTTAACTCATTAGGCT-1	-0.591585	-0.524699	-0.388351	-0.35787
001-049_T0_COL_EPI_5p_N1__ACACTGACAAGCTGAG-1	0.729638	-0.562043	-0.439291	-0.367593
001-049_T0_COL_EPI_5p_N1__GTACTCCAGAAGAAGC-1	-0.541221	-0.461927	-0.350936	-0.321069
001-049_T0_COL_EPI_5p_N1__GCAATCACACGACTCG-1	2.56433	-0.534561	-0.406656	-0.384382
001-049_T0_COL_EPI_5p_N1__TTGGCAAGTCTAGGTT-1	0.66265	-0.503694	-0.402908	-0.375606
001-049_T0_COL_EPI_5p_N1__CGTCAGGGTACCAGTT-1	1.95627	-0.542067	-0.428253	-0.374465
001-049_T0_COL_EPI_5p_N1__AAATGCCCACATCCGG-1	1.92217	-0.561737	-0.467805	-0.377279
001-049_T0_COL_EPI_5p_N1__GTCACAAGTAAGGGCT-1	-0.585737	-0.551843	-0.410943	-0.370003
001-049_T0_COL_EPI_5p_N1__GGTATTGTCTCTGTCG-1	1.96488	-0.541763	-0.426729	-0.391722
001-049_T0_COL_EPI_5p_N1__AATCCAGCACGGCTAC-1	-0.572198	-0.472774	-0.374989	-0.349245
001-049_T0_COL_EPI_5p_N1__CGTTCTGTCACGATGT-1	1.2432	-0.519343	-0.436035	-0.386171
001-049_T0_COL_EPI_5p_N1__CACCACTGTAAAGGAG-1	0.822917	-0.519981	-0.415131	-0.37104
001-049_T0_COL_EPI_5p_N1__CGACTTCTCGTACCGG-1	0.675029	-0.535698	-0.436213	-0.413874
001-049_T0_COL_EPI_5p_N1__ACTTTCAGTTGCGTTA-1	-0.608836	-0.526126	-0.419875	-0.377384
001-049_T0_COL_EPI_5p_N1__TACGGGCAGATATACG-1	2.47378	-0.521748	-0.428518	-0.375247
001-049_T0_COL_EPI_5p_N1__TAGCCGGTCGATGAGG-1	-0.618915	-0.527341	-0.433213	-0.365171
001-049_T0_COL_EPI_5p_N1__ACACCCTTCTCCGGTT-1	4.25139	-0.564873	-0.45514	-0.392803
001-049_T0_COL_EPI_5p_N1__AAGGCAGTCTGTCCGT-1	2.79992	-0.543261	-0.422294	-0.357813
001-049_T0_COL_EPI_5p_N1__AAGTCTGCATGCCTAA-1	1.37872	-0.53164	-0.39651	-0.35335
001-049_T0_COL_EPI_5p_N1__CGATGGCAGTTGAGAT-1	0.69056	-0.515259	-0.402942	-0.378603
001-049_T0_COL_EPI_5p_N1__CTCGGGATCGAACTGT-1	0.789142	-0.466088	-0.385937	-0.325021
001-049_T0_COL_EPI_5p_N1__TAGTGGTTCTTAGAGC-1	-0.619755	-0.536393	-0.455633	-0.374178
001-049_T0_COL_EPI_5p_N1__CTCGGAGCAAGAGTCG-1	1.7574	-0.528615	-0.431121	-0.378105
001-049_T0_COL_EPI_5p_N1__CGGGTCATCTTTAGGG-1	0.78476	-0.515755	-0.420622	-0.343965
001-049_T0_COL_EPI_5p_N1__CAGGTGCTCACCTCGT-1	2.60639	-0.531012	-0.430894	-0.354815
001-049_T0_COL_EPI_5p_N1__TCTTTCCTCGAACGGA-1	-0.649156	-0.559041	-0.43499	-0.413943
001-049_T0_COL_EPI_5p_N1__ATTATCCGTAAGTGGC-1	1.92089	-0.520231	-0.451764	-0.392842
001-049_T0_COL_EPI_5p_N1__TGGTTCCAGTGTGAAT-1	1.36168	-0.528221	-0.444864	-0.390576
001-049_T0_COL_EPI_5p_N1__TAGACCATCAGTGTTG-1	0.722608	-0.569851	-0.431158	-0.383319
001-049_T0_COL_EPI_5p_N1__AGGCCACAGTCCTCCT-1	-0.633416	-0.507795	-0.446494	-0.356845
001-049_T0_COL_EPI_5p_N1__CTTCTCTTCTGGCGTG-1	-0.622326	-0.567189	-0.443485	-0.369163
001-049_T0_COL_EPI_5p_N1__AGGGAGTTCAATCTCT-1	-0.623264	-0.545787	-0.451389	-0.377729
001-049_T0_COL_EPI_5p_N1__ACCAGTATCATCTGTT-1	3.97933	-0.536882	-0.410377	-0.398896
001-049_T0_COL_EPI_5p_N1__CATTATCGTGAGTATA-1	0.651741	-0.543622	-0.443672	-0.420659
001-049_T0_COL_EPI_5p_N1__ACCGTAACAGATGGCA-1	3.13716	-0.574406	-0.460131	-0.4161
001-049_T0_COL_EPI_5p_N1__GTGAAGGCACGGTTTA-1	1.2324	-0.526414	-0.4056	-0.35753
001-049_T0_COL_EPI_5p_N1__CTAGTGATCCGTACAA-1	-0.637026	-0.554812	-0.417022	-0.368495
001-049_T0_COL_EPI_5p_N1__CTCAGAATCGCTTGTC-1	2.79924	-0.513156	-0.416014	-0.393486
001-049_T0_COL_EPI_5p_N1__CTGGTCTCAAAGGTGC-1	0.736836	-0.526636	-0.388446	-0.34855
001-049_T0_COL_EPI_5p_N1__TCGGGACCATATACGC-1	1.06825	-0.54616	-0.42265	-0.390172
001-049_T0_COL_EPI_5p_N1__GATTCAGAGCCCAGCT-1	1.1691	-0.534742	-0.412904	-0.359267
001-049_T0_COL_EPI_5p_N1__CTTAGGATCTACTATC-1	3.1486	-0.487687	-0.392259	-0.356318
001-049_T0_COL_EPI_5p_N1__ACCAGTACATGCCTTC-1	0.683581	-0.545108	-0.431495	-0.369434
001-049_T0_COL_EPI_5p_N1__CAGATCAAGGGATACC-1	-0.614855	-0.489285	-0.399457	-0.343946
001-049_T0_COL_EPI_5p_N1__ACTGAGTAGTGTCCCG-1	0.819023	-0.496533	-0.407219	-0.363026
001-049_T0_COL_EPI_5p_N1__CATCAAGTCAGTTGAC-1	0.651752	-0.542207	-0.386049	-0.359485
001-049_T0_COL_EPI_5p_N1__TTGAACGGTTGGTTTG-1	2.9173	-0.504854	-0.426311	-0.398554
001-049_T0_COL_EPI_5p_N1__GAATGAACAATTGCTG-1	-0.630442	-0.540096	-0.442889	-0.402442
001-049_T0_COL_EPI_5p_N1__CTAGTGAAGAGTACCG-1	2.90913	-0.522453	-0.43835	-0.371337
001-049_T0_COL_EPI_5p_N1__CTTCTCTTCGCGTTTC-1	-0.584251	-0.551604	-0.440683	-0.373541
001-049_T0_COL_EPI_5p_N1__GTATCTTTCAGGCAAG-1	-0.562139	-0.500562	-0.373638	-0.32678
001-049_T0_COL_EPI_5p_N1__CCGTTCACACACGCTG-1	2.03347	-0.546557	-0.428096	-0.375764
001-049_T0_COL_EPI_5p_N1__GGGTTGCAGTCAAGCG-1	1.946	-0.520382	-0.463573	-0.394368
001-049_T0_COL_EPI_5p_N1__GGAGCAACAACAACCT-1	0.675189	-0.528349	-0.423044	-0.378343
001-049_T0_COL_EPI_5p_N1__CTAGTGATCGAGAGCA-1	0.721452	-0.549697	-0.414107	-0.392523
001-049_T0_COL_EPI_5p_N1__GTCAAGTGTTTAGCTG-1	-0.619994	-0.52128	-0.436372	-0.391724
001-049_T0_COL_EPI_5p_N1__GGTATTGGTAACGCGA-1	1.15808	-0.559676	-0.434323	-0.398186
001-049_T0_COL_EPI_5p_N1__GTGGGTCCAGACTCGC-1	-0.617814	-0.548115	-0.396689	-0.387132
001-049_T0_COL_EPI_5p_N1__GAAGCAGTCTTTAGTC-1	0.72091	-0.524331	-0.418576	-0.364452
001-049_T0_COL_EPI_5p_N1__CATCAGAGTCAACTGT-1	0.695976	-0.549078	-0.439789	-0.3495
001-049_T0_COL_EPI_5p_N1__ACGCAGCGTACACCGC-1	0.874935	-0.52396	-0.415151	-0.365041
001-049_T0_COL_EPI_5p_N1__TTAACTCGTCGAGATG-1	1.28475	-0.586494	-0.431646	-0.387311
001-049_T0_COL_EPI_5p_N1__GCATACATCAGTCAGT-1	0.660437	-0.514175	-0.44233	-0.355387
001-049_T0_COL_EPI_5p_N1__CAGCGACTCTCAAGTG-1	0.681596	-0.530189	-0.434906	-0.389201
001-049_T0_COL_EPI_5p_N1__GGATGTTGTTCCACTC-1	-0.634837	-0.512693	-0.436139	-0.330146
001-049_T0_COL_EPI_5p_N1__CGCGGTAGTTCAGTAC-1	-0.573548	-0.53671	-0.403825	-0.388875
001-049_T0_COL_EPI_5p_N1__CACATAGGTCCGTCAG-1	0.932952	-0.502643	-0.389533	-0.330975
001-049_T0_COL_EPI_5p_N1__TTAGGCAGTGCGATAG-1	0.731544	-0.545986	-0.406907	-0.380795
001-049_T0_COL_EPI_5p_N1__GAGTCCGTCCAGTAGT-1	2.60939	-0.556166	-0.455084	-0.403097
001-049_T0_COL_EPI_5p_N1__TGCGGGTAGGAGTACC-1	1.71075	-0.51203	-0.429098	-0.38807
001-049_T0_COL_EPI_5p_N1__GTGTTAGCACGGCTAC-1	-0.613094	-0.510937	-0.386168	-0.355924
001-049_T0_COL_EPI_5p_N1__ACATGGTTCGATCCCT-1	0.48539	-0.595289	-0.481766	-0.434802
001-049_T0_COL_EPI_5p_N1__GAAGCAGTCCGCATCT-1	0.765844	-0.517258	-0.4291	-0.361331
001-049_T0_COL_EPI_5p_N1__CTCTACGAGAAGGTGA-1	0.761395	-0.526125	-0.443657	-0.374195
001-049_T0_COL_EPI_5p_N1__TCTCTAAAGTCGTTTG-1	-0.567565	-0.518891	-0.400508	-0.358015
001-049_T0_COL_EPI_5p_N1__GAAACTCCACGAAATA-1	-0.631302	-0.550442	-0.433795	-0.407344
001-049_T0_COL_EPI_5p_N1__AGCGTATAGAAGGACA-1	1.25394	-0.494509	-0.424456	-0.394026
001-049_T0_COL_EPI_5p_N1__CTGGTCTAGTGCCAGA-1	0.732089	-0.53715	-0.437179	-0.382873
001-049_T0_COL_EPI_5p_N1__AACGTTGCATCGTCGG-1	-0.614231	-0.531493	-0.440113	-0.402597
001-049_T0_COL_EPI_5p_N1__CACCTTGTCGAGAGCA-1	-0.600727	-0.563754	-0.442	-0.381409
001-049_T0_COL_EPI_5p_N1__TGAGAGGTCGCTAGCG-1	0.692055	-0.553099	-0.452715	-0.348878
001-049_T0_COL_EPI_5p_N1__TGTTCCGTCTTCGGTC-1	-0.554417	-0.497638	-0.380256	-0.323245
001-049_T0_COL_EPI_5p_N1__TCCCGATTCCGCGGTA-1	0.766387	-0.484562	-0.414252	-0.344773
001-049_T0_COL_EPI_5p_N1__CGTGTCTAGAAGGTGA-1	0.641665	-0.531958	-0.448256	-0.382989
001-049_T0_COL_EPI_5p_N1__GTAACGTTCTCACATT-1	-0.603584	-0.510637	-0.412094	-0.35812
001-049_T0_COL_EPI_5p_N1__CAGCATACAACGATGG-1	2.1484	-0.525543	-0.423357	-0.382725
001-049_T0_COL_EPI_5p_N1__CGATGGCAGCGTTGCC-1	-0.617525	-0.490394	-0.403153	-0.398493
001-049_T0_COL_EPI_5p_N1__ACGATACTCGGAGGTA-1	1.12967	-0.541697	-0.432377	-0.374942
001-049_T0_COL_EPI_5p_N1__ACCCACTAGTGGCACA-1	2.68166	-0.495803	-0.408968	-0.365337
001-049_T0_COL_EPI_5p_N1__CGCTGGACAGGACCCT-1	-0.657998	-0.566554	-0.450056	-0.390718
001-049_T0_COL_EPI_5p_N1__TGGCTGGGTTAAGTAG-1	2.03463	-0.563357	-0.442144	-0.376563
001-049_T0_COL_EPI_5p_N1__AACTTTCGTTGTGGCC-1	4.25212	-0.511442	-0.40741	-0.37362
001-049_T0_COL_EPI_5p_N1__AGGGATGTCTGATTCT-1	-0.636859	-0.560279	-0.444631	-0.366984
001-049_T0_COL_EPI_5p_N1__ATCTGCCCATCACGAT-1	1.11439	-0.562879	-0.425108	-0.359961
001-049_T0_COL_EPI_5p_N1__GGTGCGTCAAGCGAGT-1	0.722227	-0.512188	-0.41812	-0.366597
001-049_T0_COL_EPI_5p_N1__GGAAAGCAGGGATACC-1	-0.644014	-0.553031	-0.429498	-0.393277
001-049_T0_COL_EPI_5p_N1__GTAACTGCAAGTAATG-1	0.716067	-0.560072	-0.423417	-0.395976
001-049_T0_COL_EPI_5p_N1__ATTGGACCAGGCGATA-1	2.1176	-0.490239	-0.402063	-0.37505
001-049_T0_COL_EPI_5p_N1__TCTGGAATCTGCTTGC-1	-0.642013	-0.509162	-0.424655	-0.367035
001-049_T0_COL_EPI_5p_N1__ACCTTTATCAGCATGT-1	2.56289	-0.500103	-0.40818	-0.357453
001-049_T0_COL_EPI_5p_N1__TGGTTAGAGGCTAGGT-1	0.682585	-0.542219	-0.416929	-0.362304
001-049_T0_COL_EPI_5p_N1__CACATTTGTCTGCCAG-1	-0.632792	-0.521866	-0.427316	-0.351684
001-049_T0_COL_EPI_5p_N1__CCCAATCCATGGTTGT-1	2.67871	-0.531274	-0.418831	-0.414497
001-049_T0_COL_EPI_5p_N1__CCTTCCCCAAGGACAC-1	2.5569	-0.522212	-0.417987	-0.357963
001-049_T0_COL_EPI_5p_N1__CTCGTCAAGGCTCATT-1	0.643502	-0.536445	-0.424738	-0.412245
001-049_T0_COL_EPI_5p_N1__TCGCGTTGTCGAGATG-1	0.721472	-0.556025	-0.448848	-0.412358
001-049_T0_COL_EPI_5p_N1__TTCTTAGCAATCCGAT-1	1.50059	-0.556789	-0.428242	-0.401674
001-049_T0_COL_EPI_5p_N1__AGTAGTCCAATGGTCT-1	-0.593238	-0.499246	-0.423776	-0.348792
001-049_T0_COL_EPI_5p_N1__TTAGTTCTCACGCGGT-1	-0.594201	-0.518264	-0.430661	-0.348742
001-049_T0_COL_EPI_5p_N1__TCTATTGCATCGTCGG-1	1.14338	-0.53922	-0.434918	-0.405076
001-049_T0_COL_EPI_5p_N1__CAGAATCTCTTCTGGC-1	2.70551	-0.544483	-0.434987	-0.380653
001-049_T0_COL_EPI_5p_N1__AACCATGCATGAGCGA-1	0.825256	-0.509332	-0.378239	-0.354836
001-049_T0_COL_EPI_5p_N1__AGCAGCCCACATGTGT-1	2.14052	-0.516223	-0.40874	-0.373917
001-049_T0_COL_EPI_5p_N1__ATTCTACGTTACAGAA-1	1.11478	-0.538554	-0.438829	-0.39106
001-049_T0_COL_EPI_5p_N1__TGCCCTACAATGGATA-1	2.50564	-0.481453	-0.399873	-0.338748
001-049_T0_COL_EPI_5p_N1__GCATGCGAGTACGCGA-1	-0.547036	-0.469396	-0.347885	-0.315309
001-049_T0_COL_EPI_5p_N1__GCATGCGCATACTACG-1	1.99115	-0.531465	-0.453711	-0.384677
001-049_T0_COL_EPI_5p_N1__TCAGGATTCTGCTGTC-1	0.833917	-0.48583	-0.407919	-0.335737
001-049_T0_COL_EPI_5p_N1__CCGGGATAGTAGGCCA-1	-0.628459	-0.536006	-0.418273	-0.362412
001-049_T0_COL_EPI_5p_N1__GCGCAACGTGGCCCTA-1	-0.561076	1.0238	-0.43229	-0.401636
001-049_T0_COL_EPI_5p_N1__TGACGGCCATCCGCGA-1	-0.665906	-0.577538	-0.450716	-0.384896
001-049_T0_COL_EPI_5p_N1__ATGGGAGCACGGTTTA-1	1.97105	-0.537244	-0.434384	-0.384708
001-049_T0_COL_EPI_5p_N1__GTAGGCCTCTCACATT-1	-0.617874	-0.529292	-0.403013	-0.354103
001-049_T0_COL_EPI_5p_N1__TCCCGATCACCACCAG-1	0.678133	-0.525814	-0.420263	-0.379003
001-049_T0_COL_EPI_5p_N1__TACCTTACACTTCGAA-1	-0.600731	-0.51255	-0.428771	-0.362841
001-049_T0_COL_EPI_5p_N1__CTAATGGTCCTGTACC-1	0.744143	-0.483797	-0.421363	-0.353032
001-049_T0_COL_EPI_5p_N1__CAGCGACGTCCCGACA-1	0.772054	-0.520241	-0.420024	-0.353665
001-049_T0_COL_EPI_5p_N1__TCACAAGGTTACGTCA-1	-0.457846	-0.383556	-0.265441	-0.232596
001-049_T0_COL_EPI_5p_N1__CATCGGGCAGCGAACA-1	-0.642145	-0.534656	-0.405372	-0.368273
001-049_T0_COL_EPI_5p_N1__GAAATGAAGACCTTTG-1	2.58962	-0.553677	-0.428996	-0.369363
001-049_T0_COL_EPI_5p_N1__CATGCCTCAAGGTTCT-1	0.751709	-0.502633	-0.427588	-0.369352
001-049_T0_COL_EPI_5p_N1__GGACAAGCATACGCTA-1	2.90184	-0.532486	-0.442827	-0.397588
001-049_T0_COL_EPI_5p_N1__ACGCCGAAGTCAAGCG-1	2.63345	-0.536809	-0.416825	-0.365176
001-049_T0_COL_EPI_5p_N1__GGATGTTAGTTTAGGA-1	1.16409	-0.565732	-0.43423	-0.375447
001-049_T0_COL_EPI_5p_N1__CCTAAAGAGTGCGTGA-1	2.96881	-0.541136	-0.445479	-0.373635
001-049_T0_COL_EPI_5p_N1__GAGTCCGGTCTTGATG-1	-0.651807	-0.574123	-0.452921	-0.357926
001-049_T0_COL_EPI_5p_N1__CTGCTGTCAAAGCGGT-1	1.28617	-0.523215	-0.428603	-0.374811
001-049_T0_COL_EPI_5p_N1__CTCATTACACCTCGGA-1	0.896258	-0.532404	-0.42079	-0.358867
001-049_T0_COL_EPI_5p_N1__CAGCCGACAGCATACT-1	-0.582711	-0.553477	-0.424983	-0.365158
001-049_T0_COL_EPI_5p_N1__CATCAAGAGAGCTGCA-1	0.8661	-0.507132	-0.376038	-0.363206
001-049_T0_COL_EPI_5p_N1__AGGCCGTAGTGACATA-1	0.799165	-0.502853	-0.437467	-0.389056
001-049_T0_COL_EPI_5p_N1__TCGAGGCAGAAACCAT-1	0.876374	-0.494883	-0.377405	-0.35729
001-049_T0_COL_EPI_5p_N1__GCACTCTCAACGCACC-1	0.688565	-0.579154	-0.432192	-0.389941
001-049_T0_COL_EPI_5p_N1__AAGGCAGCACCGAATT-1	0.983472	-0.475712	-0.404768	-0.325134
001-049_T0_COL_EPI_5p_N1__AACTGGTTCTATCGCC-1	1.1421	0.924989	-0.430625	-0.405306
001-049_T0_COL_EPI_5p_N1__AACTCTTAGTGTACTC-1	2.95809	-0.509067	-0.415751	-0.344473
001-049_T0_COL_EPI_5p_N1__TGACTAGTCCTCCTAG-1	1.10947	-0.410962	-0.339734	-0.307454
001-049_T0_COL_EPI_5p_N1__TCACGAAAGGCTCATT-1	-0.580944	-0.498267	-0.426162	-0.382216
001-049_T0_COL_EPI_5p_N1__CCTTACGCAATCTACG-1	2.69179	-0.522672	-0.423331	-0.404409
001-049_T0_COL_EPI_5p_N1__TACTCGCGTAGCGTCC-1	1.84206	-0.552234	-0.41668	-0.35269
001-049_T0_COL_EPI_5p_N1__GCACATAAGTCTCGGC-1	2.01999	-0.516295	-0.414644	-0.362746
001-049_T0_COL_EPI_5p_N1__AAGTCTGCAACTTGAC-1	-0.602098	-0.529896	-0.417266	-0.345688
001-049_T0_COL_EPI_5p_N1__AGCATACCAGTACACT-1	1.51915	-0.528822	-0.408131	-0.371272
001-049_T0_COL_EPI_5p_N1__CATCCACTCTCCAACC-1	0.764808	-0.533165	-0.438098	-0.371291
001-049_T0_COL_EPI_5p_N1__CGAGCACGTAGCCTAT-1	1.2063	-0.521061	-0.44966	-0.414927
001-049_T0_COL_EPI_5p_N1__CCACCTACAATAGAGT-1	1.19181	-0.539528	-0.421905	-0.373568
001-049_T0_COL_EPI_5p_N1__GGCAATTCAGACAGGT-1	0.74783	-0.495081	-0.428984	-0.375914
001-049_T0_COL_EPI_5p_N1__GATGAGGCATGGTAGG-1	-0.579971	-0.554565	-0.402553	-0.377313
001-049_T0_COL_EPI_5p_N1__AGATCTGTCGTCTGCT-1	1.40736	-0.531863	-0.428671	-0.376133
001-049_T0_COL_EPI_5p_N1__CATTATCTCCCAAGTA-1	0.666231	-0.507977	-0.40918	-0.369332
001-049_T0_COL_EPI_5p_N1__ACTTTCACATGTCTCC-1	-0.466903	-0.378693	-0.290405	-0.261548
001-049_T0_COL_EPI_5p_N1__ATAGACCAGTGGCACA-1	0.708897	-0.525288	-0.433547	-0.371102
001-049_T0_COL_EPI_5p_N1__TCAGATGAGAGTCGGT-1	1.71961	-0.486488	-0.419672	-0.372308
001-049_T0_COL_EPI_5p_N1__TGACTTTCAGTGGGAT-1	0.740826	-0.52481	-0.417803	-0.380925
001-049_T0_COL_EPI_5p_N1__CCATGTCCACTGTCGG-1	-0.618786	-0.505805	-0.413043	-0.343592
001-049_T0_COL_EPI_5p_N1__TGCCAAACATCTATGG-1	0.617122	-0.539202	-0.433173	-0.40054
001-049_T0_COL_EPI_5p_N1__CCTTCGATCCGTAGGC-1	1.19255	-0.524181	-0.431526	-0.380477
001-049_T0_COL_EPI_5p_N1__GTGGGTCAGTGTTGAA-1	1.60325	-0.49233	-0.394645	-0.353284
001-049_T0_COL_EPI_5p_N1__CTACACCCACGAAACG-1	0.688167	-0.535481	-0.43433	-0.369379
001-049_T0_COL_EPI_5p_N1__GAGTCCGAGACGACGT-1	-0.580729	-0.535045	-0.422598	-0.383474
001-049_T0_COL_EPI_5p_N1__CCACCTAAGCAGACTG-1	0.478023	-0.605175	-0.486057	-0.406201
001-049_T0_COL_EPI_5p_N1__GTAGGCCTCCTTCAAT-1	0.898576	-0.475361	-0.402269	-0.321583
001-049_T0_COL_EPI_5p_N1__CATCGAACATAGGATA-1	-0.576811	-0.506899	-0.378933	-0.356205
001-049_T0_COL_EPI_5p_N1__GACTAACGTAGCACGA-1	-0.583305	-0.503578	-0.393263	-0.342694
001-049_T0_COL_EPI_5p_N1__ACTTGTTGTGGTACAG-1	1.23202	-0.511665	-0.397879	-0.388064
001-049_T0_COL_EPI_5p_N1__ACGGAGAGTGACGCCT-1	-0.581336	-0.493321	-0.429686	-0.369157
001-049_T0_COL_EPI_5p_N1__TTCGAAGCAGATCGGA-1	0.69611	-0.532071	-0.450267	-0.382409
001-049_T0_COL_EPI_5p_N1__TTCCCAGCAGCTGCAC-1	-0.605868	-0.511298	-0.417872	-0.367526
001-049_T0_COL_EPI_5p_N1__GCATACAGTGTATGGG-1	0.733516	-0.504349	-0.425989	-0.369711
001-049_T0_COL_EPI_5p_N1__GGGTCTGTCTCGGACG-1	0.626185	-0.545995	-0.435808	-0.374213
001-049_T0_COL_EPI_5p_N1__GGAAAGCTCTTAGCCC-1	-0.583584	-0.516592	-0.408797	-0.368925
001-049_T0_COL_EPI_5p_N1__TCATTTGCAAGCGCTC-1	3.31471	-0.540246	-0.423221	-0.388119
001-049_T0_COL_EPI_5p_N1__GGAGCAAAGTTTCCTT-1	2.00148	-0.523398	-0.415646	-0.387762
001-049_T0_COL_EPI_5p_N1__GCACATACAAACTGCT-1	1.63594	-0.545791	-0.43913	-0.3838
001-049_T0_COL_EPI_5p_N1__CAGGTGCAGGAGTAGA-1	0.762732	-0.514981	-0.412644	-0.361134
001-049_T0_COL_EPI_5p_N1__GAAGCAGGTTACCGAT-1	0.791664	-0.53423	-0.403532	-0.372373
001-049_T0_COL_EPI_5p_N1__GCTGGGTAGGGTCTCC-1	3.18654	-0.582469	-0.416363	-0.399649
001-049_T0_COL_EPI_5p_N1__ACATCAGGTACAGTGG-1	0.798518	-0.489905	-0.392309	-0.346791
001-049_T0_COL_EPI_5p_N1__GGTATTGGTCTCTTTA-1	0.675802	-0.506935	-0.437703	-0.390653
001-049_T0_COL_EPI_5p_N1__TGGACGCAGCTTCGCG-1	1.17286	-0.486182	-0.420417	-0.367582
001-049_T0_COL_EPI_5p_N1__ACATCAGAGAAGATTC-1	0.706581	0.887879	-0.414173	-0.383846
001-049_T0_COL_EPI_5p_N1__ACTGCTCCACCAGTTA-1	2.20004	-0.543039	-0.44522	-0.395499
001-049_T0_COL_EPI_5p_N1__GGCTGGTCAGTCGTGC-1	1.329	-0.457282	-0.412877	-0.333301
001-049_T0_COL_EPI_5p_N1__CTCGGGATCGGCATCG-1	0.699013	-0.531713	-0.421522	-0.391199
001-049_T0_COL_EPI_5p_N1__TGGTTAGCACATTTCT-1	0.644161	-0.516688	-0.419436	-0.346063
001-049_T0_COL_EPI_5p_N1__TGTCCCAAGGCCCTCA-1	0.72126	-0.50502	-0.415815	-0.362189
001-049_T0_COL_EPI_5p_N1__TCAGGTACAGCCAATT-1	-0.607244	-0.538701	-0.443506	-0.396238
001-049_T0_COL_EPI_5p_N1__CTACATTAGAAGAAGC-1	3.89533	-0.518528	-0.414774	-0.388559
001-049_T0_COL_EPI_5p_N1__CTCACACGTACTCGCG-1	1.05377	-0.565722	-0.442584	-0.38608
001-049_T0_COL_EPI_5p_N1__GCTTGAACATCTCCCA-1	2.33332	-0.471064	-0.380558	-0.345514
001-049_T0_COL_EPI_5p_N1__AAAGTAGGTCCATCCT-1	0.7566	-0.517038	-0.423689	-0.358887
001-049_T0_COL_EPI_5p_N1__TACAGTGCAGTGGAGT-1	1.90081	-0.568213	-0.443764	-0.376997
001-049_T0_COL_EPI_5p_N1__ACTTACTGTTTAAGCC-1	0.781322	-0.488267	-0.408208	-0.332796
001-049_T0_COL_EPI_5p_N1__ACGTCAACACAGATTC-1	0.751292	-0.495074	-0.42437	-0.35588
001-049_T0_COL_EPI_5p_N1__CGTTGGGTCCGAAGAG-1	-0.587843	-0.52173	-0.402323	-0.346545
001-049_T0_COL_EPI_5p_N1__GAATAAGAGCTTATCG-1	-0.61799	-0.521687	-0.419857	-0.38814
001-049_T0_COL_EPI_5p_N1__TTCGAAGAGCTCCTCT-1	1.51967	-0.532875	-0.442697	-0.369708
001-049_T0_COL_EPI_5p_N1__TTCTACACAGACAAGC-1	-0.577837	-0.482926	-0.393764	-0.365086
001-049_T0_COL_EPI_5p_N1__TATTACCAGCAGATCG-1	0.814384	-0.538734	-0.408137	-0.372136
001-049_T0_COL_EPI_5p_N1__GTAACGTGTGCGATAG-1	-0.630537	-0.535584	-0.394863	-0.341435
001-049_T0_COL_EPI_5p_N1__CTCGAAATCAACGGCC-1	-0.581985	-0.480296	-0.391291	-0.350809
001-049_T0_COL_EPI_5p_N1__CTTACCGCAGCCACCA-1	-0.576301	-0.518673	-0.413243	-0.338047
001-049_T0_COL_EPI_5p_N1__CAGCTAATCGGTCTAA-1	2.06	1.07868	-0.409506	-0.38177
001-049_T0_COL_EPI_5p_N1__TTTGTCATCAAGGTAA-1	0.694848	-0.502699	-0.446478	-0.381728
001-049_T0_COL_EPI_5p_N1__CTCGAGGTCCTTGACC-1	-0.606061	-0.526707	-0.43482	-0.375282
001-049_T0_COL_EPI_5p_N1__GTCTCGTAGAGATGAG-1	-0.593695	-0.501817	-0.42651	-0.387482
001-049_T0_COL_EPI_5p_N1__TGTATTCTCTAGAGTC-1	1.18419	-0.528839	-0.454194	-0.379513
001-049_T0_COL_EPI_5p_N1__TTGACTTCAGTTCCCT-1	2.12799	-0.542655	-0.425775	-0.374356
001-049_T0_COL_EPI_5p_N1__ATCATGGCATCCGCGA-1	2.07051	-0.529063	-0.411676	-0.39038
001-049_T0_COL_EPI_5p_N1__ATGCGATGTGACTCAT-1	0.987777	-0.467841	-0.377866	-0.331957
001-049_T0_COL_EPI_5p_N1__CCTTTCTTCCTGCAGG-1	1.19469	-0.482629	-0.419957	-0.388391
001-049_T0_COL_EPI_5p_N1__CGCGTTTCAGTTTACG-1	0.795373	-0.51461	-0.385111	-0.370939
001-049_T0_COL_EPI_5p_N1__TACGGTAGTACAGTTC-1	0.762863	-0.535898	-0.415926	-0.369958
001-049_T0_COL_EPI_5p_N1__AGTCTTTTCTGTCAAG-1	2.10859	-0.565908	-0.434491	-0.381522
001-049_T0_COL_EPI_5p_N1__CACCAGGCATGTCGAT-1	0.707959	-0.56193	-0.437514	-0.365661
001-049_T0_COL_EPI_5p_N1__TCAGGATAGGCGACAT-1	0.854461	-0.520927	-0.422141	-0.398769
001-049_T0_COL_EPI_5p_N1__CGCGGTAAGAGTGAGA-1	1.58504	-0.500325	-0.388977	-0.382175
001-049_T0_COL_EPI_5p_N1__CCTTTCTGTCCGACGT-1	1.32466	-0.505025	-0.415303	-0.325512
001-049_T0_COL_EPI_5p_N1__GGACATTGTTGCGTTA-1	-0.572441	-0.523895	-0.412	-0.374486
001-049_T0_COL_EPI_5p_N1__GTGAAGGCACCAGATT-1	3.20915	-0.496134	-0.433601	-0.349514
001-049_T0_COL_EPI_5p_N1__TTAGGCATCACCCTCA-1	-0.628774	-0.522587	-0.445993	-0.359413
001-049_T0_COL_EPI_5p_N1__TTGAACGTCGGTCTAA-1	1.01259	-0.496667	-0.368038	-0.326286
001-049_T0_COL_EPI_5p_N1__CACACAAGTTATCCGA-1	0.792528	-0.529707	-0.420112	-0.334405
001-049_T0_COL_EPI_5p_N1__CCGGGATGTAGCGTGA-1	0.67178	-0.530685	-0.455962	-0.345204
001-049_T0_COL_EPI_5p_N1__CAAGAAAGTCCGACGT-1	2.0518	-0.532173	-0.415315	-0.388866
001-049_T0_COL_EPI_5p_N1__GACGCGTCATTAGCCA-1	-0.601106	-0.518447	-0.422618	-0.393457
001-049_T0_COL_EPI_5p_N1__CGTGAGCCATGGGAAC-1	1.58623	-0.50752	-0.397485	-0.350088
001-049_T0_COL_EPI_5p_N1__TACCTATGTCAGAGGT-1	0.781088	-0.515304	-0.405773	-0.367252
001-049_T0_COL_EPI_5p_N1__CATGCCTTCTTGTACT-1	1.87692	-0.541213	-0.410329	-0.365921
001-049_T0_COL_EPI_5p_N1__CGATGTACACAGACAG-1	0.819458	-0.505494	-0.406124	-0.34996
001-049_T0_COL_EPI_5p_N1__TCTGAGACAGCGAACA-1	1.05038	-0.424105	-0.353148	-0.315629
001-049_T0_COL_EPI_5p_N1__TGAAAGATCAGGATCT-1	-0.625411	-0.51233	-0.439	-0.354113
001-049_T0_COL_EPI_5p_N1__AGCTCCTGTACGACCC-1	0.786705	-0.534053	-0.424409	-0.384062
001-049_T0_COL_EPI_5p_N1__GTCTCGTCAGGGAGAG-1	1.26764	0.998756	-0.401012	-0.365968
001-049_T0_COL_EPI_5p_N1__TATCAGGCAACGATGG-1	2.6113	-0.539585	-0.411663	-0.400323
001-049_T0_COL_EPI_5p_N1__ACCAGTATCGCTGATA-1	1.73956	1.07433	-0.43621	-0.365508
001-049_T0_COL_EPI_5p_N1__GAACGGACAGGGTACA-1	-0.610757	-0.511831	-0.447142	-0.397786
001-049_T0_COL_EPI_5p_N1__AACTCTTCATTGAGCT-1	0.750177	-0.52533	-0.412063	-0.35533
001-049_T0_COL_EPI_5p_N1__AAACGGGCAGACACTT-1	2.06602	-0.526405	-0.444059	-0.358135
001-049_T0_COL_EPI_5p_N1__CCCAGTTGTGCGATAG-1	0.823845	-0.490829	-0.423715	-0.353969
001-049_T0_COL_EPI_5p_N1__ATTCTACGTATCAGTC-1	0.777864	-0.512521	-0.421193	-0.347496
001-049_T0_COL_EPI_5p_N1__ACTGAACGTGATAAAC-1	-0.605452	-0.486041	-0.404923	-0.371835
001-049_T0_COL_EPI_5p_N1__CCTACACCACCATCCT-1	-0.618472	-0.539168	-0.427037	-0.354411
001-049_T0_COL_EPI_5p_N1__CCGGTAGTCTTCAACT-1	-0.613873	-0.56938	-0.397914	-0.403025
001-049_T0_COL_EPI_5p_N1__CAAGAAATCAATCACG-1	2.57195	-0.538586	-0.407789	-0.374546
001-049_T0_COL_EPI_5p_N1__TAAGCGTAGAACTCGG-1	2.11179	0.97769	-0.439523	-0.395331
001-049_T0_COL_EPI_5p_N1__TTAGGCAAGGACAGCT-1	-0.615394	-0.521334	-0.442195	-0.370765
001-049_T0_COL_EPI_5p_N1__CGAACATAGGATTCGG-1	3.99264	-0.490801	-0.425995	-0.361106
001-049_T0_COL_EPI_5p_N1__GGACGTCTCCCGGATG-1	0.856714	-0.537368	-0.41183	-0.359554
001-049_T0_COL_EPI_5p_N1__CGTGTCTAGACCTAGG-1	2.78408	-0.510698	-0.419736	-0.368947
001-049_T0_COL_EPI_5p_N1__GCTCCTAAGATCCTGT-1	0.80804	-0.513142	-0.438578	-0.414812
001-049_T0_COL_EPI_5p_N1__TACTCATTCTCCAACC-1	0.633143	-0.535817	-0.424977	-0.377188
001-049_T0_COL_EPI_5p_N1__ATCCACCTCCTTGCCA-1	-0.60072	0.97353	-0.400275	-0.353785
001-049_T0_COL_EPI_5p_N1__TGTTCCGAGTTGTCGT-1	-0.524076	-0.479211	-0.359798	-0.318717
001-049_T0_COL_EPI_5p_N1__CCGTTCAAGGGTCTCC-1	0.683401	-0.52053	-0.40769	-0.356144
001-049_T0_COL_EPI_5p_N1__TCGAGGCAGGACAGAA-1	2.49356	-0.527416	-0.440361	-0.390349
001-049_T0_COL_EPI_5p_N1__CTCGGAGAGAGGACGG-1	-0.605903	-0.511602	-0.402762	-0.347834
001-049_T0_COL_EPI_5p_N1__TGAAAGAAGACCACGA-1	2.192	-0.527165	-0.413826	-0.382642
001-049_T0_COL_EPI_5p_N1__CGAGCCAGTCCGAATT-1	0.881853	-0.498474	-0.380267	-0.326241
001-049_T0_COL_EPI_5p_N1__TGCTGCTGTGCTAGCC-1	1.12647	-0.457745	-0.33069	-0.321391
001-049_T0_COL_EPI_5p_N1__TATTACCGTACGCTGC-1	2.13697	-0.552049	-0.418929	-0.390667
001-049_T0_COL_EPI_5p_N1__ATGAGGGTCAGAGGTG-1	1.15157	-0.551892	-0.429729	-0.411888
001-049_T0_COL_EPI_5p_N1__GGAAAGCTCGTGGTCG-1	2.09752	-0.512398	-0.43654	-0.348897
001-049_T0_COL_EPI_5p_N1__TCCACACGTTCCCGAG-1	0.902794	-0.496056	-0.401959	-0.339557
001-049_T0_COL_EPI_5p_N1__TTCTACATCACCCGAG-1	3.63129	-0.500791	-0.399434	-0.348954
001-049_T0_COL_EPI_5p_N1__CACACCTCAGTTCCCT-1	2.80574	0.963533	-0.429033	-0.372739
001-049_T0_COL_EPI_5p_N1__CTCTAATAGTTCGCGC-1	2.133	-0.498435	-0.442762	-0.372859
001-049_T0_COL_EPI_5p_N1__CCCTCCTCACTCTGTC-1	0.67394	-0.50559	-0.418287	-0.377908
001-049_T0_COL_EPI_5p_N1__CCACCTACAGGTCGTC-1	-0.600873	-0.504461	-0.405933	-0.370625
001-049_T0_COL_EPI_5p_N1__AGGGTGAAGATATGCA-1	0.747249	-0.516434	-0.38897	-0.373266
001-049_T0_COL_EPI_5p_N1__CCATGTCCAACACGCC-1	-0.582388	-0.46129	-0.362671	-0.345521
001-049_T0_COL_EPI_5p_N1__GACGCGTTCGGCATCG-1	-0.585074	-0.473291	-0.413367	-0.352106
001-049_T0_COL_EPI_5p_N1__ATTACTCGTTCAGTAC-1	2.45954	-0.514827	-0.464539	-0.370607
001-049_T0_COL_EPI_5p_N1__CTCATTAGTCGACTGC-1	1.34277	-0.554768	-0.418518	-0.380138
001-049_T0_COL_EPI_5p_N1__TCATTACTCAGAGCTT-1	1.14461	-0.522663	-0.453893	-0.383943
001-049_T0_COL_EPI_5p_N1__GTATCTTTCCCGACTT-1	1.14272	-0.514834	-0.411537	-0.383195
001-049_T0_COL_EPI_5p_N1__GGCAATTAGCTGCGAA-1	-0.585474	-0.485029	-0.415293	-0.369032
001-049_T0_COL_EPI_5p_N1__CTTACCGAGTTGAGAT-1	1.26649	-0.505263	-0.425285	-0.358886
001-049_T0_COL_EPI_5p_N1__AAGACCTAGCTGAACG-1	-0.572287	-0.522454	-0.398589	-0.329117
001-049_T0_COL_EPI_5p_N1__TTGTAGGTCAGCACAT-1	-0.608425	-0.473457	-0.414083	-0.329943
001-049_T0_COL_EPI_5p_N1__AATCGGTCATGCTAGT-1	-0.636668	-0.56337	-0.436452	-0.362252
001-049_T0_COL_EPI_5p_N1__CCTACACTCACGGTTA-1	0.856315	-0.499533	-0.425874	-0.36728
001-049_T0_COL_EPI_5p_N1__GGAGCAATCAAAGTAG-1	-0.589221	-0.535813	-0.394619	-0.344985
001-049_T0_COL_EPI_5p_N1__CGACCTTCAAGCCGCT-1	0.899687	-0.511351	-0.399836	-0.400433
001-049_T0_COL_EPI_5p_N1__AACGTTGCATGTTGAC-1	-0.572421	-0.518216	-0.413636	-0.335446
001-049_T0_COL_EPI_5p_N1__CAACCAAGTGTCCTCT-1	-0.621527	-0.558151	-0.417788	-0.395897
001-049_T0_COL_EPI_5p_N1__TGGTTCCAGCGATTCT-1	2.44019	-0.530515	-0.441683	-0.375187
001-049_T0_COL_EPI_5p_N1__CACCTTGGTAAGTTCC-1	1.58118	-0.473864	-0.38503	-0.325202
001-049_T0_COL_EPI_5p_N1__AGCGTATGTAGCGTCC-1	-0.615826	-0.529072	-0.425442	-0.384553
001-049_T0_COL_EPI_5p_N1__GCACTCTGTTGTACAC-1	0.772064	-0.58227	-0.407965	-0.385809
001-049_T0_COL_EPI_5p_N1__TTGACTTCACTTACGA-1	0.800278	-0.512259	-0.421513	-0.365955
001-049_T0_COL_EPI_5p_N1__GAATAAGGTACAGTGG-1	-0.566109	-0.502043	-0.407754	-0.350941
001-049_T0_COL_EPI_5p_N1__GGGACCTCAGGCTCAC-1	0.678024	-0.519713	-0.421952	-0.386851
001-049_T0_COL_EPI_5p_N1__CTACACCGTCACACGC-1	0.812753	-0.49759	-0.40414	-0.343209
001-049_T0_COL_EPI_5p_N1__AAACCTGCAGATAATG-1	-0.577632	-0.520422	-0.423848	-0.374132
001-049_T0_COL_EPI_5p_N1__AGGGTGAAGCGTAATA-1	0.859697	-0.516477	-0.415774	-0.376908
001-049_T0_COL_EPI_5p_N1__TCATTTGTCCCGGATG-1	2.19782	-0.515301	-0.39241	-0.359618
001-049_T0_COL_EPI_5p_N1__CATTCGCGTTTGACTG-1	0.729142	-0.536492	-0.429655	-0.359152
001-049_T0_COL_EPI_5p_N1__AAGGCAGTCTTGAGAC-1	-0.538249	-0.461311	-0.363443	-0.345694
001-049_T0_COL_EPI_5p_N1__GTTCGGGCATTAGGCT-1	2.03038	-0.554757	-0.43489	-0.3942
001-049_T0_COL_EPI_5p_N1__TGCCAAACATGTAAGA-1	2.66251	-0.504734	-0.423771	-0.383843
001-049_T0_COL_EPI_5p_N1__GCAAACTGTGCATCTA-1	1.44245	-0.507722	-0.412185	-0.345122
001-049_T0_COL_EPI_5p_N1__TACTCGCTCGGCCGAT-1	-0.535835	-0.470419	-0.381665	-0.324089
001-049_T0_COL_EPI_5p_N1__CTGGTCTGTATGAAAC-1	1.12639	-0.536361	-0.433786	-0.385266
001-049_T0_COL_EPI_5p_N1__TTGCGTCAGTTAGGTA-1	2.30582	1.09717	-0.375155	-0.358797
001-049_T0_COL_EPI_5p_N1__TACTCGCTCCTATTCA-1	4.17047	-0.546208	-0.40799	-0.379262
001-049_T0_COL_EPI_5p_N1__GCTTGAAGTTACGTCA-1	0.886868	-0.478193	-0.392559	-0.356208
001-049_T0_COL_EPI_5p_N1__AGGCCACCACAGCCCA-1	0.833881	-0.482619	-0.376629	-0.33849
001-049_T0_COL_EPI_5p_N1__CTTGGCTCATCGGACC-1	1.1691	-0.542429	-0.428034	-0.391669
001-049_T0_COL_EPI_5p_N1__CTAACTTGTGGGTATG-1	3.00189	-0.526772	-0.392271	-0.377058
001-049_T0_COL_EPI_5p_N1__GCTCTGTTCGGATGGA-1	0.743999	-0.567482	-0.455523	-0.354366
001-049_T0_COL_EPI_5p_N1__ACTGTCCGTCATATGC-1	2.6787	-0.549676	-0.412481	-0.365049
001-049_T0_COL_EPI_5p_N1__CACACCTTCATGGTCA-1	0.72394	-0.548517	-0.458399	-0.374766
001-049_T0_COL_EPI_5p_N1__ATCATGGCATCACGAT-1	0.769532	-0.502675	-0.409121	-0.384215
001-049_T0_COL_EPI_5p_N1__ATTCTACAGTATCTCG-1	0.813754	-0.485597	-0.371663	-0.36763
001-049_T0_COL_EPI_5p_N1__AACGTTGGTCATCGGC-1	-0.55812	-0.493255	-0.397829	-0.3455
001-049_T0_COL_EPI_5p_N1__TCTCTAATCCACTGGG-1	-0.528266	-0.455948	-0.365249	-0.328508
001-049_T0_COL_EPI_5p_N1__GATCGTAAGGTGGGTT-1	3.37555	-0.462465	-0.37922	-0.323068
001-049_T0_COL_EPI_5p_N1__CGCTTCAGTTACGCGC-1	0.713957	-0.551521	-0.449953	-0.384383
001-049_T0_COL_EPI_5p_N1__CATATTCAGAGACTAT-1	2.02889	-0.530409	-0.437258	-0.377376
001-049_T0_COL_EPI_5p_N1__CAGCGACGTTACCGAT-1	1.32932	-0.54727	-0.455821	-0.401282
001-049_T0_COL_EPI_5p_N1__CCACTACCAAACCCAT-1	-0.643507	0.891241	-0.432179	-0.338104
001-049_T0_COL_EPI_5p_N1__AGGCCGTGTGCTGTAT-1	-0.574567	-0.516275	-0.441562	-0.35025
001-049_T0_COL_EPI_5p_N1__GACGCGTGTACGACCC-1	-0.614731	-0.534724	-0.420226	-0.345999
001-049_T0_COL_EPI_5p_N1__GGGCATCTCGTTACAG-1	1.01123	-0.485779	-0.385587	-0.312625
001-049_T0_COL_EPI_5p_N1__AGGGATGGTCTAGGTT-1	1.26579	-0.509835	-0.401843	-0.371841
001-049_T0_COL_EPI_5p_N1__ATTGGACTCGGCTTGG-1	-0.623032	-0.545491	-0.450722	-0.378412
001-049_T0_COL_EPI_5p_N1__CTTAACTAGGCCATAG-1	3.10578	-0.53091	-0.426594	-0.368287
001-049_T0_COL_EPI_5p_N1__ACGGAGAAGAATGTGT-1	-0.597312	-0.518146	-0.397232	-0.383651
001-049_T0_COL_EPI_5p_N1__TGCTACCGTCCCTTGT-1	0.862591	-0.509012	-0.406628	-0.341118
001-049_T0_COL_EPI_5p_N1__GTCTTCGCATACGCCG-1	0.779033	-0.52762	-0.432084	-0.367414
001-049_T0_COL_EPI_5p_N1__GTTCTCGAGTGTCTCA-1	0.820839	-0.516923	-0.385911	-0.376448
001-049_T0_COL_EPI_5p_N1__AGAGCTTTCGTCTGAA-1	0.775312	-0.49551	-0.408537	-0.352112
001-049_T0_COL_EPI_5p_N1__AAGGTTCGTCACACGC-1	2.21658	-0.530021	-0.404229	-0.340656
001-049_T0_COL_EPI_5p_N1__TCAGATGAGCGTTTAC-1	3.52557	-0.492553	-0.410125	-0.359421
001-049_T0_COL_EPI_5p_N1__ATCCACCGTCCATCCT-1	2.04534	-0.558092	-0.454883	-0.382772
001-049_T0_COL_EPI_5p_N1__CCCAATCTCCCAACGG-1	-0.584626	-0.509268	-0.403776	-0.373611
001-049_T0_COL_EPI_5p_N1__GGCTGGTTCGAATGGG-1	-0.55291	-0.480832	-0.359227	-0.337139
001-049_T0_COL_EPI_5p_N1__CAACCAAGTTGGTAAA-1	3.05686	-0.510378	-0.405499	-0.351061
001-049_T0_COL_EPI_5p_N1__CCCAGTTAGAGTTGGC-1	-0.552818	-0.480324	-0.416617	-0.324155
001-049_T0_COL_EPI_5p_N1__ACATCAGTCATCTGCC-1	1.31479	-0.501318	-0.429042	-0.361449
001-049_T0_COL_EPI_5p_N1__CTCTGGTGTTCGTTGA-1	2.79398	-0.511847	-0.430283	-0.370155
001-049_T0_COL_EPI_5p_N1__CATCCACGTCACTGGC-1	2.58643	-0.54914	-0.434956	-0.358216
001-049_T0_COL_EPI_5p_N1__GGCTCGAGTATGGTTC-1	1.8125	-0.561532	-0.422017	-0.397693
001-049_T0_COL_EPI_5p_N1__CCTACACAGAGCAATT-1	0.797684	-0.541489	-0.426859	-0.34814
001-049_T0_COL_EPI_5p_N1__ATTACTCAGCCGGTAA-1	0.697407	-0.569928	-0.410082	-0.368194
001-049_T0_COL_EPI_5p_N1__ATAGACCTCTTATCTG-1	0.834971	-0.532828	-0.433337	-0.353471
001-049_T0_COL_EPI_5p_N1__GCATACATCAACACGT-1	0.763524	-0.533291	-0.408684	-0.382237
001-049_T0_COL_EPI_5p_N1__GCAAACTGTAGAGTGC-1	-0.596804	-0.552879	-0.42727	-0.36847
001-049_T0_COL_EPI_5p_N1__CTAATGGAGTGCAAGC-1	2.81414	-0.540171	-0.40824	-0.373519
001-049_T0_COL_EPI_5p_N1__CTGATAGAGACGCTTT-1	1.40466	-0.487623	-0.413798	-0.340765
001-049_T0_COL_EPI_5p_N1__CGACTTCGTCGACTGC-1	2.17356	-0.518086	-0.425293	-0.356174
001-049_T0_COL_EPI_5p_N1__TCCCGATTCTCGAGTA-1	-0.485021	-0.420002	-0.286525	-0.307217
001-049_T0_COL_EPI_5p_N1__ATTGGACTCGGAAACG-1	0.843316	-0.496772	-0.40568	-0.34924
001-049_T0_COL_EPI_5p_N1__TAAACCGCACAACGTT-1	1.24436	-0.517343	-0.404815	-0.370233
001-049_T0_COL_EPI_5p_N1__AGCGTATCATCCCACT-1	-0.645386	-0.50582	-0.424291	-0.341439
001-049_T0_COL_EPI_5p_N1__TTGACTTTCTCGGACG-1	0.876655	-0.489261	-0.416512	-0.350091
001-049_T0_COL_EPI_5p_N1__GACCAATCAAGGTTTC-1	0.870146	-0.49829	-0.420715	-0.369348
001-049_T0_COL_EPI_5p_N1__CGAGCCATCGTTTATC-1	0.844007	-0.510374	-0.369332	-0.366444
001-049_T0_COL_EPI_5p_N1__TCGCGAGAGCGTTCCG-1	2.17532	-0.505323	-0.389894	-0.395659
001-049_T0_COL_EPI_5p_N1__ACTGAGTCATCCGGGT-1	4.30359	-0.514425	-0.431796	-0.380209
001-049_T0_COL_EPI_5p_N1__TCAGGTATCAATACCG-1	0.825155	-0.523629	-0.41314	-0.347321
001-049_T0_COL_EPI_5p_N1__GAGCAGAAGTGCCAGA-1	2.70553	-0.487594	-0.376555	-0.315366
001-049_T0_COL_EPI_5p_N1__GTGCAGCTCAGGTAAA-1	1.61012	-0.509189	-0.416009	-0.403145
001-049_T0_COL_EPI_5p_N1__AGTTGGTGTGTTCGAT-1	0.803773	-0.511214	-0.422544	-0.376952
001-049_T0_COL_EPI_5p_N1__CAGAATCAGTTGAGTA-1	0.833715	-0.525969	-0.389389	-0.364616
001-049_T0_COL_EPI_5p_N1__CATCAGACACGTCTCT-1	0.727071	-0.506787	-0.414876	-0.351346
001-049_T0_COL_EPI_5p_N1__GTCACAAAGCTAGGCA-1	0.768616	-0.524534	-0.428357	-0.349525
001-049_T0_COL_EPI_5p_N1__GGACATTAGCGATATA-1	0.838903	-0.50957	-0.397482	-0.367114
001-049_T0_COL_EPI_5p_N1__GACGTGCAGAAACGCC-1	1.39728	-0.494031	-0.415136	-0.337413
001-049_T0_COL_EPI_5p_N1__TAGCCGGCAAGAGGCT-1	4.12034	-0.497743	-0.394376	-0.377781
001-049_T0_COL_EPI_5p_N1__CTAGTGAAGAAGGTGA-1	-0.602591	-0.514035	-0.402187	-0.375704
001-049_T0_COL_EPI_5p_N1__TGCGCAGAGCTCTCGG-1	0.648469	-0.549329	-0.422414	-0.384335
001-049_T0_COL_EPI_5p_N1__TAGTGGTGTGTTCTTT-1	2.87881	-0.511751	-0.421721	-0.367656
001-049_T0_COL_EPI_5p_N1__CGGACGTAGATGCCAG-1	1.649	-0.496718	-0.390946	-0.333205
001-049_T0_COL_EPI_5p_N1__AAAGTAGTCTTGCATT-1	1.63165	-0.327959	-0.289426	-0.232931
001-049_T0_COL_EPI_5p_N1__GACCTGGTCTCTGAGA-1	-0.575238	-0.510826	-0.422344	-0.339773
001-049_T0_COL_EPI_5p_N1__ATCATCTAGCGATAGC-1	0.806328	1.08064	-0.424983	-0.369412
001-049_T0_COL_EPI_5p_N1__CTGAAGTTCATTTGGG-1	0.869954	-0.48961	-0.380852	-0.360572
001-049_T0_COL_EPI_5p_N1__AACGTTGAGGCATTGG-1	1.82597	-0.434299	-0.379963	-0.322842
001-049_T0_COL_EPI_5p_N1__CCCTCCTAGGGATGGG-1	0.807193	-0.536022	-0.439188	-0.361735
001-049_T0_COL_EPI_5p_N1__GGACGTCAGACGCAAC-1	-0.546023	-0.508644	-0.381912	-0.343921
001-049_T0_COL_EPI_5p_N1__AGGCCGTTCAAGGCTT-1	3.26172	-0.474418	-0.388912	-0.344868
001-049_T0_COL_EPI_5p_N1__TACTCGCAGCCCAGCT-1	0.663941	-0.543454	-0.441163	-0.396877
001-049_T0_COL_EPI_5p_N1__AGAGCGAAGTCCGTAT-1	0.885855	-0.533759	-0.397167	-0.353025
001-049_T0_COL_EPI_5p_N1__CTCGAGGCATGAAGTA-1	-0.610977	-0.51881	-0.43308	-0.384653
001-049_T0_COL_EPI_5p_N1__GACTAACTCCTTAATC-1	1.32768	-0.51853	-0.403668	-0.358597
001-049_T0_COL_EPI_5p_N1__CTAACTTTCCGCATAA-1	0.81164	-0.529288	-0.406069	-0.363461
001-049_T0_COL_EPI_5p_N1__GTAGGCCCACCACCAG-1	0.855322	-0.494002	-0.376279	-0.332942
001-049_T0_COL_EPI_5p_N1__ACAGCCGCACACTGCG-1	1.37135	-0.468376	-0.37948	-0.358217
001-049_T0_COL_EPI_5p_N1__CAGGTGCTCCGCGTTT-1	1.25478	-0.510667	-0.405506	-0.368127
001-049_T0_COL_EPI_5p_N1__TCTCTAACACGTGAGA-1	0.80925	-0.481754	-0.397383	-0.37988
001-049_T0_COL_EPI_5p_N1__ATTGGTGGTGACTACT-1	2.13573	-0.547499	-0.405387	-0.38663
001-049_T0_COL_EPI_5p_N1__GCTTCCACAATGGTCT-1	0.857453	-0.527853	-0.389611	-0.356846
001-049_T0_COL_EPI_5p_N1__ACTTGTTTCGCCTGTT-1	-0.555309	-0.495198	-0.381272	-0.384651
001-049_T0_COL_EPI_5p_N1__CAACTAGTCTTGTCAT-1	-0.611546	-0.543532	-0.423899	-0.396086
001-049_T0_COL_EPI_5p_N1__TCTGGAAGTAGAAGGA-1	-0.594575	-0.519971	-0.446163	-0.363493
001-049_T0_COL_EPI_5p_N1__TACGGGCGTCTTTCAT-1	-0.6018	-0.529897	-0.425095	-0.383402
001-049_T0_COL_EPI_5p_N1__ACGATGTTCGCCTGTT-1	0.913688	-0.504702	-0.392807	-0.335566
001-049_T0_COL_EPI_5p_N1__GTTCATTCAGCGTCCA-1	-0.569635	-0.555826	-0.423154	-0.359817
001-049_T0_COL_EPI_5p_N1__TTGGAACAGGGTCGAT-1	-0.597857	-0.507646	-0.413918	-0.372003
001-049_T0_COL_EPI_5p_N1__TAGCCGGCATGCATGT-1	1.04731	-0.434914	-0.390419	-0.330601
001-049_T0_COL_EPI_5p_N1__GGGAGATCATTCGACA-1	-0.559437	-0.49005	-0.374112	-0.347701
001-049_T0_COL_EPI_5p_N1__AACTCAGGTGTGCGTC-1	2.89275	-0.540955	-0.421354	-0.367856
001-049_T0_COL_EPI_5p_N1__ACCAGTAGTGTGACGA-1	0.805003	-0.5073	-0.428303	-0.377907
001-049_T0_COL_EPI_5p_N1__TTGAACGCAGCTTCGG-1	0.748652	-0.511601	-0.385866	-0.364549
001-049_T0_COL_EPI_5p_N1__CTAGCCTAGGCATGGT-1	0.717442	-0.515939	-0.424983	-0.369356
001-049_T0_COL_EPI_5p_N1__CAACCTCTCTGGTTCC-1	2.81865	-0.524135	-0.395996	-0.353791
001-049_T0_COL_EPI_5p_N1__GGGCACTAGGAGTAGA-1	-0.567095	-0.506024	-0.378888	-0.312345
001-049_T0_COL_EPI_5p_N1__GCATGCGCACAGCCCA-1	0.807542	-0.509857	-0.394249	-0.367169
001-049_T0_COL_EPI_5p_N1__AAGGTTCAGCATGGCA-1	2.19568	-0.521488	-0.429289	-0.38136
001-049_T0_COL_EPI_5p_N1__CGCCAAGAGAAGGCCT-1	-0.574341	-0.450192	-0.355737	-0.313595
001-049_T0_COL_EPI_5p_N1__GAAGCAGTCTCCTATA-1	-0.610181	-0.497461	-0.415745	-0.33448
001-049_T0_COL_EPI_5p_N1__CACATAGAGCTCCCAG-1	2.77103	1.06568	-0.436264	-0.355509
001-049_T0_COL_EPI_5p_N1__ACTGCTCAGCCCGAAA-1	0.765492	-0.547127	-0.384202	-0.37891
001-049_T0_COL_EPI_5p_N1__CATATTCGTGTTTGTG-1	1.62763	-0.537775	-0.407912	-0.388934
001-049_T0_COL_EPI_5p_N1__ACATCAGAGGGCTTCC-1	1.2854	-0.500229	-0.413879	-0.389647
001-049_T0_COL_EPI_5p_N1__GCGACCAAGCCTCGTG-1	1.59017	-0.537715	-0.433981	-0.367204
001-049_T0_COL_EPI_5p_N1__ACTTGTTGTCCTAGCG-1	-0.556499	-0.505358	-0.38598	-0.358547
001-049_T0_COL_EPI_5p_N1__GTGCAGCTCCTCAATT-1	-0.610637	-0.535864	-0.415204	-0.370501
001-049_T0_COL_EPI_5p_N1__ACCCACTCAGGGCATA-1	-0.600279	-0.526715	-0.422142	-0.368447
001-049_T0_COL_EPI_5p_N1__GCTCTGTTCGCCCTTA-1	2.71993	-0.486482	-0.423262	-0.385738
001-049_T0_COL_EPI_5p_N1__TGGCTGGTCGGCTTGG-1	1.44052	-0.534224	-0.409654	-0.345565
001-049_T0_COL_EPI_5p_N1__GGAACTTAGGCGCTCT-1	-0.416356	-0.380702	-0.301109	-0.280187
001-049_T0_COL_EPI_5p_N1__TACCTTACACTGAAGG-1	0.840322	-0.483093	-0.390508	-0.335765
001-049_T0_COL_EPI_5p_N1__CGGACTGTCATGGTCA-1	0.787436	-0.516693	-0.407662	-0.362502
001-049_T0_COL_EPI_5p_N1__TCGTACCGTGCAACGA-1	-0.613171	-0.51428	-0.422881	-0.35788
001-049_T0_COL_EPI_5p_N1__CCCAGTTCACAAGTAA-1	-0.528099	-0.479126	-0.35527	-0.375059
001-049_T0_COL_EPI_5p_N1__TCGTACCGTGCCTTGG-1	0.939836	-0.456016	-0.386299	-0.336586
001-049_T0_COL_EPI_5p_N1__ACGGAGAAGCTGCGAA-1	-0.581787	-0.506099	-0.392436	-0.335624
001-049_T0_COL_EPI_5p_N1__TCTATTGGTAAATACG-1	1.23839	-0.517739	-0.427327	-0.346168
001-049_T0_COL_EPI_5p_N1__GACTACATCTTGCATT-1	-0.581782	-0.520051	-0.398554	-0.373175
001-049_T0_COL_EPI_5p_N1__CATGCCTCAGTCAGAG-1	-0.602411	-0.515221	-0.413308	-0.361752
001-049_T0_COL_EPI_5p_N1__TTCTCCTAGACCTTTG-1	-0.632367	-0.503344	-0.402978	-0.358816
001-049_T0_COL_EPI_5p_N1__CAACTAGCATCACCCT-1	0.849387	-0.504857	-0.392316	-0.340504
001-049_T0_COL_EPI_5p_N1__TCGGTAACATGGGAAC-1	0.874352	-0.478057	-0.416264	-0.358336
001-049_T0_COL_EPI_5p_N1__GTCCTCAAGGCTCTTA-1	-0.618947	-0.526092	-0.426009	-0.348421
001-049_T0_COL_EPI_5p_N1__TCGAGGCCATGCCACG-1	-0.587404	-0.503654	-0.401167	-0.345627
001-049_T0_COL_EPI_5p_N1__TACAGTGAGGACAGCT-1	0.819692	-0.504562	-0.410581	-0.36874
001-049_T0_COL_EPI_5p_N1__GTCACGGGTGCGATAG-1	1.72645	-0.566555	-0.413393	-0.3625
001-049_T0_COL_EPI_5p_N1__AATCCAGAGCAGATCG-1	-0.565215	-0.490349	-0.416526	-0.3573
001-049_T0_COL_EPI_5p_N1__AGGCCACAGAGGACGG-1	0.962994	-0.500618	-0.391745	-0.351789
001-049_T0_COL_EPI_5p_N1__GATCGCGTCTATCCTA-1	-0.542032	-0.507047	-0.401475	-0.347134
001-049_T0_COL_EPI_5p_N1__CAAGTTGTCAACACCA-1	2.15122	-0.520556	-0.439006	-0.34465
001-049_T0_COL_EPI_5p_N1__ATTGGACAGAACTCGG-1	3.34695	-0.502535	-0.44443	-0.405238
001-049_T0_COL_EPI_5p_N1__GAGCAGAAGTTGAGTA-1	0.839275	-0.473982	-0.417225	-0.357478
001-049_T0_COL_EPI_5p_N1__TATCTCATCATGTGGT-1	0.892229	-0.498044	-0.392472	-0.36023
001-049_T0_COL_EPI_5p_N1__TACCTATAGCCCGAAA-1	-0.5811	-0.50886	-0.412072	-0.36422
001-049_T0_COL_EPI_5p_N1__GTCGGGTGTTCATGGT-1	0.801305	-0.481337	-0.383883	-0.378587
001-049_T0_COL_EPI_5p_N1__AGCGTATAGGGAAACA-1	-0.591471	-0.51745	-0.407042	-0.35163
001-049_T0_COL_EPI_5p_N1__CCGTGGATCCTATTCA-1	0.806614	-0.52754	-0.42949	-0.362317
001-049_T0_COL_EPI_5p_N1__ACGGGCTAGCTAACAA-1	-0.489202	-0.409563	-0.350055	-0.309549
001-049_T0_COL_EPI_5p_N1__GAAGCAGCAGTAAGAT-1	1.4015	-0.516136	-0.423803	-0.358891
001-049_T0_COL_EPI_5p_N1__TGGGCGTAGTCATCCA-1	0.836287	-0.50883	-0.387312	-0.333437
001-049_T0_COL_EPI_5p_N1__TGCCCTAGTTGATTGC-1	0.990993	-0.517561	-0.4211	-0.351622
001-049_T0_COL_EPI_5p_N1__TTCCCAGTCCACGTTC-1	-0.591457	-0.519968	-0.431792	-0.38835
001-049_T0_COL_EPI_5p_N1__TAGAGCTAGTCTCGGC-1	0.752732	-0.530912	-0.413399	-0.382375
001-049_T0_COL_EPI_5p_N1__GATGAAAAGATCCGAG-1	0.798456	-0.509077	-0.407589	-0.365634
001-049_T0_COL_EPI_5p_N1__GAAATGACATCGTCGG-1	1.28121	-0.510821	-0.432378	-0.337888
001-049_T0_COL_EPI_5p_N1__TGCGCAGAGTCCCACG-1	0.762397	-0.551624	-0.42523	-0.378922
001-049_T0_COL_EPI_5p_N1__CCTTCGACATCGGTTA-1	-0.597129	-0.474156	-0.385934	-0.362362
001-049_T0_COL_EPI_5p_N1__TACTCGCTCCACGTTC-1	1.05705	-0.4516	-0.34928	-0.322985
001-049_T0_COL_EPI_5p_N1__GAATAAGGTGCGCTTG-1	-0.592679	-0.526797	-0.413833	-0.374843
001-049_T0_COL_EPI_5p_N1__AAAGCAATCTCCCTGA-1	1.581	-0.521895	-0.436498	-0.370631
001-049_T0_COL_EPI_5p_N1__GGTGTTAGTCGAGTTT-1	1.26618	-0.413257	-0.360284	-0.290598
001-049_T0_COL_EPI_5p_N1__CTCGTCACAGTCCTTC-1	-0.585555	-0.510607	-0.428039	-0.398695
001-049_T0_COL_EPI_5p_N1__TACTCATCAGCCTTTC-1	3.44957	-0.518582	-0.413726	-0.349643
001-049_T0_COL_EPI_5p_N1__CCAGCGATCGTCACGG-1	-0.557372	-0.499763	-0.372781	-0.345362
001-049_T0_COL_EPI_5p_N1__GGGCATCCATGGGAAC-1	0.89326	-0.509012	-0.389414	-0.339925
001-049_T0_COL_EPI_5p_N1__ACTGAACAGCTAAACA-1	1.2524	-0.49775	-0.428466	-0.370566
001-049_T0_COL_EPI_5p_N1__TGAGCATAGTTTAGGA-1	1.36024	-0.491286	-0.395566	-0.340398
001-049_T0_COL_EPI_5p_N1__CTCAGAAAGGCATTGG-1	-0.598016	-0.522642	-0.380608	-0.344752
001-049_T0_COL_EPI_5p_N1__AAATGCCTCAGTGTTG-1	3.20205	-0.51636	-0.394037	-0.345886
001-049_T0_COL_EPI_5p_N1__TCAATCTGTCGCGGTT-1	0.840011	-0.503464	-0.389279	-0.379894
001-049_T0_COL_EPI_5p_N1__GACAGAGCACAGATTC-1	-0.570496	-0.5397	-0.422887	-0.386967
001-049_T0_COL_EPI_5p_N1__GCGCGATAGGACATTA-1	0.733797	-0.538167	-0.440404	-0.377269
001-049_T0_COL_EPI_5p_N1__TTTGTCATCTTTAGTC-1	1.01385	-0.450889	-0.389589	-0.329106
001-049_T0_COL_EPI_5p_N1__CATCGGGTCAGTTTGG-1	-0.616396	-0.550287	-0.403983	-0.380681
001-049_T0_COL_EPI_5p_N1__TACCTTAGTACTCAAC-1	-0.564855	-0.499465	-0.404941	-0.355058
001-049_T0_COL_EPI_5p_N1__ACTGTCCGTGCCTGGT-1	0.823157	-0.520067	-0.426494	-0.383346
001-049_T0_COL_EPI_5p_N1__TACTTACCAGCTGTGC-1	0.881445	-0.525541	-0.440831	-0.358494
001-049_T0_COL_EPI_5p_N1__CCTACCAAGGTGATAT-1	-0.584674	-0.507281	-0.403409	-0.359893
001-049_T0_COL_EPI_5p_N1__CGTGAGCGTCACAAGG-1	1.75267	-0.502564	-0.418856	-0.337679
001-049_T0_COL_EPI_5p_N1__CTAGCCTTCGGCTTGG-1	-0.611075	-0.48389	-0.416801	-0.387789
001-049_T0_COL_EPI_5p_N1__TAAGTGCCAAGACACG-1	2.00814	-0.518247	-0.43322	-0.362607
001-049_T0_COL_EPI_5p_N1__ACGAGGAAGCTGAACG-1	0.841782	-0.486487	-0.409176	-0.342237
001-049_T0_COL_EPI_5p_N1__GTTCATTCAAGCGAGT-1	0.758378	-0.514821	-0.411498	-0.392064
001-049_T0_COL_EPI_5p_N1__TGAAAGAAGCTAGCCC-1	0.86781	-0.509247	-0.39077	-0.345016
001-049_T0_COL_EPI_5p_N1__ACTGCTCAGACACGAC-1	0.85057	-0.524014	-0.39242	-0.362147
001-049_T0_COL_EPI_5p_N1__CATTCGCTCACAATGC-1	1.20213	-0.524447	-0.416911	-0.362821
001-049_T0_COL_EPI_5p_N1__GTCACAACAGCATGAG-1	2.88515	-0.535179	-0.427612	-0.399681
001-049_T0_COL_EPI_5p_N1__ACTATCTCAACGATCT-1	0.76734	-0.514729	-0.414787	-0.402382
001-049_T0_COL_EPI_5p_N1__CTCGGGACATCACAAC-1	0.931854	-0.434974	-0.371759	-0.348491
001-049_T0_COL_EPI_5p_N1__GTAGGCCGTAAGCACG-1	2.15439	-0.507495	-0.423139	-0.311588
001-049_T0_COL_EPI_5p_N1__AAAGTAGCATTGGTAC-1	-0.56597	-0.53521	-0.38034	-0.353099
001-049_T0_COL_EPI_5p_N1__TCTCATACACAGACTT-1	0.902227	-0.476106	-0.388511	-0.366406
001-049_T0_COL_EPI_5p_N1__TGCTACCTCACGATGT-1	0.918446	-0.495724	-0.363401	-0.344695
001-049_T0_COL_EPI_5p_N1__TGGTTAGCATGGTAGG-1	-0.609557	-0.472533	-0.408599	-0.352781
001-049_T0_COL_EPI_5p_N1__CTGAAGTGTAAAGGAG-1	1.03165	-0.450009	-0.370465	-0.335113
001-049_T0_COL_EPI_5p_N1__CCCAATCGTACGCTGC-1	-0.610795	-0.499548	-0.403653	-0.386307
001-049_T0_COL_EPI_5p_N1__CTGCTGTGTTCCATGA-1	-0.557279	-0.511321	-0.399479	-0.358926
001-049_T0_COL_EPI_5p_N1__CATTCGCTCTGGTATG-1	0.750569	-0.507924	-0.412731	-0.385582
001-049_T0_COL_EPI_5p_N1__TTCTTAGGTATGAAAC-1	-0.594477	-0.500726	-0.383486	-0.38375
001-049_T0_COL_EPI_5p_N1__AAGGTTCTCAGAGACG-1	2.36149	-0.492299	-0.396092	-0.332576
001-049_T0_COL_EPI_5p_N1__TCTGAGATCGCCATAA-1	0.804072	-0.495209	-0.416705	-0.378203
001-049_T0_COL_EPI_5p_N1__TGCGTGGGTTCGCTAA-1	1.11635	-0.44349	-0.35004	-0.341612
001-049_T0_COL_EPI_5p_N1__GGCTCGAAGAGTCGGT-1	0.788186	-0.50734	-0.411793	-0.352522
001-049_T0_COL_EPI_5p_N1__TTGAACGCAGCGTCCA-1	0.689488	-0.527385	-0.430049	-0.359658
001-049_T0_COL_EPI_5p_N1__TTCTTAGTCTAAGCCA-1	-0.574069	-0.503914	-0.410986	-0.369935
001-049_T0_COL_EPI_5p_N1__GCAATCACATATGGTC-1	-0.548823	1.06951	-0.386503	-0.358488
001-049_T0_COL_EPI_5p_N1__ATCACGACATACGCCG-1	0.898863	-0.455547	-0.394644	-0.346784
001-049_T0_COL_EPI_5p_N1__AAATGCCAGGACTGGT-1	-0.582143	-0.49204	-0.427167	-0.367587
001-049_T0_COL_EPI_5p_N1__AAGTCTGGTTACTGAC-1	-0.636326	-0.542906	-0.439163	-0.37563
001-049_T0_COL_EPI_5p_N1__GGCTGGTGTTGCGCAC-1	-0.527785	-0.451632	-0.367817	-0.327562
001-049_T0_COL_EPI_5p_N1__ACATACGGTACCGAGA-1	0.789972	-0.54506	-0.403706	-0.352167
001-049_T0_COL_EPI_5p_N1__AAGCCGCCATTGCGGC-1	0.735121	-0.525973	-0.4434	-0.361181
001-049_T0_COL_EPI_5p_N1__GAGCAGATCAGCAACT-1	-0.579072	-0.526708	-0.410212	-0.3411
001-049_T0_COL_EPI_5p_N1__ACTGAACGTTATGTGC-1	1.6354	-0.452473	-0.363024	-0.298245
001-049_T0_COL_EPI_5p_N1__CGTTGGGTCGTGGGAA-1	1.64411	-0.530348	-0.431443	-0.373035
001-049_T0_COL_EPI_5p_N1__AGGGAGTTCAGGATCT-1	1.30266	-0.497838	-0.387694	-0.317751
001-049_T0_COL_EPI_5p_N1__ATCCACCAGGTGCAAC-1	-0.58204	-0.524882	-0.435037	-0.382166
001-049_T0_COL_EPI_5p_N1__GAACGGAAGTAAGTAC-1	0.834092	-0.503416	-0.395722	-0.360952
001-049_T0_COL_EPI_5p_N1__GGGTTGCAGATGGCGT-1	-0.556057	-0.468062	-0.379469	-0.369261
001-049_T0_COL_EPI_5p_N1__TCAGGATTCATGTCTT-1	-0.544448	-0.47399	-0.39999	-0.338132
001-049_T0_COL_EPI_5p_N1__CATGGCGAGCCCTAAT-1	-0.578703	-0.502482	-0.430492	-0.353229
001-049_T0_COL_EPI_5p_N1__CGGAGCTGTTGTGGCC-1	3.92557	-0.515496	-0.443953	-0.334138
001-049_T0_COL_EPI_5p_N1__TTGGCAATCGCGATCG-1	3.33501	-0.519995	-0.431785	-0.359784
001-049_T0_COL_EPI_5p_N1__CGAATGTCATTGGGCC-1	3.44974	-0.545469	-0.389599	-0.398928
001-049_T0_COL_EPI_5p_N1__ACGATGTAGGATGGAA-1	0.758187	-0.554828	-0.471547	-0.404773
001-049_T0_COL_EPI_5p_N1__TTATGCTCAAGCCGCT-1	0.792241	-0.497631	-0.406981	-0.333925
001-049_T0_COL_EPI_5p_N1__AGGTCCGCAGCTATTG-1	-0.595293	-0.465292	-0.408015	-0.356112
001-049_T0_COL_EPI_5p_N1__TGTGGTAGTAAATGAC-1	-0.622268	-0.503206	-0.405629	-0.376092
001-049_T0_COL_EPI_5p_N1__CAGAATCAGTGAACAT-1	-0.590453	-0.510088	-0.388392	-0.34204
001-049_T0_COL_EPI_5p_N1__TTCTACAAGGTCGGAT-1	-0.58108	-0.48638	-0.398056	-0.390963
001-049_T0_COL_EPI_5p_N1__AACTCTTAGTGGTCCC-1	4.86644	-0.539566	-0.381033	-0.316748
001-049_T0_COL_EPI_5p_N1__CGTGTAAAGTGTACGG-1	2.40342	-0.514436	-0.391389	-0.364811
001-049_T0_COL_EPI_5p_N1__TCGTAGAAGTTAAGTG-1	2.81147	-0.484717	-0.38152	-0.343697
001-049_T0_COL_EPI_5p_N1__TCAGGATGTTCCCTTG-1	1.46221	-0.474988	-0.404822	-0.350384
001-049_T0_COL_EPI_5p_N1__TTCTACACACATAACC-1	-0.566474	-0.495596	-0.405975	-0.355415
001-049_T0_COL_EPI_5p_N1__TTTACTGTCTGCGACG-1	1.03065	-0.449724	-0.382635	-0.328683
001-049_T0_COL_EPI_5p_N1__TGACGGCTCCTATTCA-1	-0.556153	-0.505124	-0.410859	-0.344634
001-049_T0_COL_EPI_5p_N1__GCATGCGTCTGCTTGC-1	-0.554532	-0.464181	-0.385373	-0.327089
001-049_T0_COL_EPI_5p_N1__TCCCGATGTGTATGGG-1	-0.61787	-0.511383	-0.430721	-0.349113
001-049_T0_COL_EPI_5p_N1__CTAGAGTGTCGAGATG-1	-0.513458	-0.431512	-0.36817	-0.333912
001-049_T0_COL_EPI_5p_N1__CTTCTCTTCCAGTAGT-1	-0.563877	-0.537862	-0.434495	-0.341288
001-049_T0_COL_EPI_5p_N1__CCGTACTGTCACTTCC-1	0.904768	-0.481753	-0.40111	-0.347706
001-049_T0_COL_EPI_5p_N1__TTTCCTCGTTAAGATG-1	2.8148	-0.456622	-0.381797	-0.387709
001-049_T0_COL_EPI_5p_N1__CGGACACGTGAACCTT-1	-0.589186	-0.510363	-0.405334	-0.351178
001-049_T0_COL_EPI_5p_N1__CTCGGAGGTGAGTGAC-1	1.30887	-0.543781	-0.400311	-0.376278
001-049_T0_COL_EPI_5p_N1__CAACTAGCAGACGCTC-1	-0.575382	-0.497814	-0.410069	-0.354227
001-049_T0_COL_EPI_5p_N1__TACACGAGTCCATGAT-1	2.4543	-0.492255	-0.39263	-0.328126
001-049_T0_COL_EPI_5p_N1__AAAGATGAGCTAACTC-1	-0.423175	-0.388159	-0.304441	-0.258232
001-049_T0_COL_EPI_5p_N1__GAACATCCAGGCAGTA-1	0.953465	-0.488392	-0.380848	-0.370723
001-049_T0_COL_EPI_5p_N1__GTTCATTCAATCAGAA-1	0.757975	-0.538781	-0.444117	-0.41933
001-049_T0_COL_EPI_5p_N1__CGGTTAAAGAGTAATC-1	-0.559536	-0.490629	-0.390402	-0.364858
001-049_T0_COL_EPI_5p_N1__GACGGCTTCCCTCAGT-1	1.4819	-0.499832	-0.402289	-0.343452
001-049_T0_COL_EPI_5p_N1__AACTCCCGTTTAAGCC-1	-0.568464	-0.50111	-0.369988	-0.322476
001-049_T0_COL_EPI_5p_N1__ATCTACTTCCTTGCCA-1	3.05094	-0.500344	-0.382938	-0.347196
001-049_T0_COL_EPI_5p_N1__AAAGATGAGCGCCTTG-1	-0.527652	-0.482443	-0.409047	-0.35107
001-049_T0_COL_EPI_5p_N1__ATTGGACCAGGACGTA-1	0.889016	-0.500078	-0.398541	-0.347312
001-049_T0_COL_EPI_5p_N1__CAGCCGATCAGTACGT-1	0.818255	-0.513792	-0.405899	-0.357517
001-049_T0_COL_EPI_5p_N1__CATCCACGTCTCTCTG-1	3.4692	-0.446255	-0.388383	-0.340279
001-049_T0_COL_EPI_5p_N1__CTCGAGGTCTCGCATC-1	2.20025	-0.526011	-0.432705	-0.35932
001-049_T0_COL_EPI_5p_N1__TTAACTCTCAAAGTAG-1	0.933074	-0.495661	-0.390887	-0.335689
001-049_T0_COL_EPI_5p_N1__CAAGATCCATCACCCT-1	-0.55471	-0.486211	-0.387201	-0.334744
001-049_T0_COL_EPI_5p_N1__GGACAAGCAAGGACTG-1	-0.601965	-0.526235	-0.404763	-0.375534
001-049_T0_COL_EPI_5p_N1__TCTTCGGTCTGACCTC-1	2.71553	-0.5536	-0.435294	-0.366822
001-049_T0_COL_EPI_5p_N1__CGAGCCAAGGCAAAGA-1	2.03707	-0.556011	-0.410476	-0.401529
001-049_T0_COL_EPI_5p_N1__CTTCTCTTCGAGAACG-1	2.38465	-0.497661	1.32154	-0.37376
001-049_T0_COL_EPI_5p_N1__TGCCCATTCACATACG-1	2.21034	-0.535543	-0.434978	-0.349971
001-049_T0_COL_EPI_5p_N1__ACTGAGTCATGCCTTC-1	0.763586	-0.528298	-0.441389	-0.365269
001-049_T0_COL_EPI_5p_N1__CTAGAGTGTTCATGGT-1	-0.506102	-0.460483	-0.377398	-0.311845
001-049_T0_COL_EPI_5p_N1__AGTTGGTAGATCCGAG-1	1.51392	-0.538083	-0.431952	-0.373059
001-049_T0_COL_EPI_5p_N1__ACACCCTAGTGGGCTA-1	1.26991	-0.513461	-0.423428	-0.358663
001-049_T0_COL_EPI_5p_N1__GTCGGGTGTCAAAGAT-1	1.30796	-0.500629	-0.409799	-0.361662
001-049_T0_COL_EPI_5p_N1__CTTTGCGGTATGAAAC-1	2.25596	-0.487099	-0.41306	-0.366528
001-049_T0_COL_EPI_5p_N1__CCACCTATCTGAGTGT-1	3.106	-0.452736	-0.383864	-0.329963
001-049_T0_COL_EPI_5p_N1__ACGGAGAGTCCAACTA-1	1.43793	-0.459691	-0.402103	-0.346178
001-049_T0_COL_EPI_5p_N1__GTATTCTAGCGTTGCC-1	-0.569197	-0.504138	-0.385452	-0.348876
001-049_T0_COL_EPI_5p_N1__GATCGCGAGACGCACA-1	2.59602	-0.498401	-0.424704	-0.367221
001-049_T0_COL_EPI_5p_N1__ATAACGCGTTCTGGTA-1	0.92071	-0.47483	-0.377359	-0.315816
001-049_T0_COL_EPI_5p_N1__CACTCCATCATTATCC-1	0.830413	-0.500538	-0.424908	-0.368749
001-049_T0_COL_EPI_5p_N1__GAGTCCGAGATAGTCA-1	-0.561922	-0.509578	-0.388078	-0.338303
001-049_T0_COL_EPI_5p_N1__TTCCCAGGTACATCCA-1	-0.605503	1.09263	-0.425255	-0.385498
001-049_T0_COL_EPI_5p_N1__TGAAAGACAATGGAAT-1	2.20258	-0.451735	-0.396469	-0.344626
001-049_T0_COL_EPI_5p_N1__CGAGAAGAGATGCCTT-1	0.978081	-0.458976	-0.385125	-0.339587
001-049_T0_COL_EPI_5p_N1__GACTACAAGGGAAACA-1	-0.565586	-0.507196	-0.387366	-0.342601
001-049_T0_COL_EPI_5p_N1__GAAGCAGAGTCTCGGC-1	1.33625	-0.504194	-0.420855	-0.35069
001-049_T0_COL_EPI_5p_N1__CGAGAAGTCTCAACTT-1	0.962102	-0.462608	-0.378033	-0.320722
001-049_T0_COL_EPI_5p_N1__CCTACCACAATAAGCA-1	0.841723	-0.491453	-0.40976	-0.369974
001-049_T0_COL_EPI_5p_N1__CAGCGACGTAGCGTCC-1	0.887289	-0.513155	-0.386384	-0.345447
001-049_T0_COL_EPI_5p_N1__TCCCGATCACAACGTT-1	0.933076	-0.477788	-0.381413	-0.346114
001-049_T0_COL_EPI_5p_N1__GCTTGAAAGGCTATCT-1	1.7833	-0.47007	-0.343533	-0.306918
001-049_T0_COL_EPI_5p_N1__GCTGCTTTCACAGGCC-1	-0.622831	-0.507975	-0.384452	-0.328159
001-049_T0_COL_EPI_5p_N1__ACGGGTCCATGACGGA-1	2.60943	-0.468669	-0.406984	-0.374242
001-049_T0_COL_EPI_5p_N1__TAGCCGGGTTAAGGGC-1	-0.605644	-0.512826	-0.405808	-0.376517
001-049_T0_COL_EPI_5p_N1__AGATCTGCAGGTCTCG-1	3.12584	-0.525971	-0.41116	-0.36129
001-049_T0_COL_EPI_5p_N1__CTCAGAAGTCGTCTTC-1	0.893178	-0.498793	-0.39774	-0.331355
001-049_T0_COL_EPI_5p_N1__CATCAAGAGGCATTGG-1	0.865373	-0.507808	-0.422973	-0.379773
001-049_T0_COL_EPI_5p_N1__TGGCGCATCTCGATGA-1	-0.580759	-0.53802	-0.42249	-0.36788
001-049_T0_COL_EPI_5p_N1__TCGCGTTTCGACAGCC-1	2.77739	-0.49568	-0.417816	-0.367827
001-049_T0_COL_EPI_5p_N1__ACTGATGGTCTAGCCG-1	2.42125	-0.477249	-0.374756	-0.361651
001-049_T0_COL_EPI_5p_N1__GCGGGTTGTCTCATCC-1	0.845902	-0.516708	-0.410376	-0.362924
001-049_T0_COL_EPI_5p_N1__GAACATCGTCATTAGC-1	-0.516357	-0.458956	-0.353164	-0.332936
001-049_T0_COL_EPI_5p_N1__CTCGGGAGTGTTTGTG-1	3.66879	-0.526735	-0.411578	-0.365346
001-049_T0_COL_EPI_5p_N1__GACCTGGGTGCACGAA-1	0.848101	-0.479771	-0.39656	-0.334663
001-049_T0_COL_EPI_5p_N1__CTACACCTCCCTCAGT-1	-0.667735	-0.571458	-0.429969	-0.406252
001-049_T0_COL_EPI_5p_N1__CTAGCCTAGTGTCTCA-1	-0.574606	-0.535685	-0.398609	-0.367478
001-049_T0_COL_EPI_5p_N1__ACCTTTATCGAATGCT-1	1.97759	-0.5181	-0.410007	-0.381195
001-049_T0_COL_EPI_5p_N1__CGCTGGATCTACTTAC-1	1.22815	-0.533206	-0.393187	-0.349448
001-049_T0_COL_EPI_5p_N1__AGATCTGAGCCCGAAA-1	0.898923	-0.497397	-0.396941	-0.362907
001-049_T0_COL_EPI_5p_N1__ATCCACCCATACGCTA-1	1.7478	-0.492531	-0.420841	-0.358534
001-049_T0_COL_EPI_5p_N1__CAGCTAAAGATCCTGT-1	0.832245	-0.496532	-0.417343	-0.339366
001-049_T0_COL_EPI_5p_N1__TTAACTCAGGTGGGTT-1	-0.589031	-0.499262	-0.43438	-0.346714
001-049_T0_COL_EPI_5p_N1__CTGATCCAGGAATTAC-1	-0.557837	-0.47027	-0.408726	-0.370718
001-049_T0_COL_EPI_5p_N1__GCGCAACCATTCTCAT-1	1.41501	-0.533247	-0.44207	-0.357782
001-049_T0_COL_EPI_5p_N1__GCTTGAAGTAGGACAC-1	-0.476672	-0.427892	-0.354617	-0.302235
001-049_T0_COL_EPI_5p_N1__GGTGTTAGTGACCAAG-1	1.46155	-0.463133	-0.399129	-0.350146
001-049_T0_COL_EPI_5p_N1__ACGATGTAGCGTCAAG-1	0.802422	-0.512573	-0.400197	-0.362605
001-049_T0_COL_EPI_5p_N1__AACTCCCAGGTGGGTT-1	-0.597847	-0.480357	-0.42179	-0.34986
001-049_T0_COL_EPI_5p_N1__GTAACGTGTCTCCACT-1	3.19609	-0.508986	-0.406784	-0.361226
001-049_T0_COL_EPI_5p_N1__GGTGCGTGTCGCGTGT-1	2.88672	-0.491099	-0.413672	2.01108
001-049_T0_COL_EPI_5p_N1__AAACGGGGTTAGTGGG-1	1.13922	-0.432525	-0.343208	-0.287497
001-049_T0_COL_EPI_5p_N1__GGACAAGTCGCCAAAT-1	1.58394	-0.446705	-0.365068	-0.339123
001-049_T0_COL_EPI_5p_N1__AGTGAGGAGGACGAAA-1	-0.566663	-0.498158	-0.401935	-0.378625
001-049_T0_COL_EPI_5p_N1__CTGTTTAGTTGGAGGT-1	-0.565192	-0.483522	-0.376823	-0.326479
001-049_T0_COL_EPI_5p_N1__CGGACGTAGTGCAAGC-1	0.867438	-0.542872	-0.439778	-0.367696
001-049_T0_COL_EPI_5p_N1__GCATACATCGATCCCT-1	-0.553137	-0.466612	-0.417706	-0.345611
001-049_T0_COL_EPI_5p_N1__GCTTCCACACATGGGA-1	-0.614993	-0.51902	-0.375527	-0.36066
001-049_T0_COL_EPI_5p_N1__CTGAAACCAGCTATTG-1	2.8365	-0.486602	-0.393023	-0.361689
001-049_T0_COL_EPI_5p_N1__CAAGATCAGAGGTACC-1	-0.571083	-0.479933	-0.401221	-0.341493
001-049_T0_COL_EPI_5p_N1__CGATGGCGTCATCGGC-1	2.19474	-0.509292	-0.432786	-0.378956
001-049_T0_COL_EPI_5p_N1__TCACGAAAGTCATCCA-1	-0.576139	-0.486258	-0.422751	-0.366768
001-049_T0_COL_EPI_5p_N1__CTCTAATTCTCCGGTT-1	2.66739	-0.510544	-0.395552	-0.372825
001-049_T0_COL_EPI_5p_N1__GATCGTATCGATAGAA-1	0.829081	-0.505524	-0.436782	-0.346916
001-049_T0_COL_EPI_5p_N1__GGGATGATCGTTACAG-1	0.906613	-0.488214	-0.423052	-0.350208
001-049_T0_COL_EPI_5p_N1__CACAAACGTAACGCGA-1	2.33872	-0.470732	-0.385962	-0.359157
001-049_T0_COL_EPI_5p_N1__GTAACTGGTTGTCGCG-1	-0.552321	-0.523802	-0.420728	-0.339421
001-049_T0_COL_EPI_5p_N1__CCAATCCCACAACTGT-1	-0.553715	-0.512901	-0.372953	-0.326224
001-049_T0_COL_EPI_5p_N1__GAGTCCGAGATGTGTA-1	-0.582889	-0.487862	-0.411457	-0.361474
001-049_T0_COL_EPI_5p_N1__AGCTCTCGTCTCGTTC-1	-0.613396	-0.513233	-0.412555	-0.356958
001-049_T0_COL_EPI_5p_N1__ACAGCTATCTGCGGCA-1	0.889316	-0.497315	-0.403578	-0.347035
001-049_T0_COL_EPI_5p_N1__CATGGCGCAGGGATTG-1	1.45025	-0.482734	-0.385916	-0.325092
001-049_T0_COL_EPI_5p_N1__GGGACCTCAGTATCTG-1	-0.574462	-0.484779	-0.375164	-0.32805
001-049_T0_COL_EPI_5p_N1__CGTCCATAGTCCGTAT-1	-0.447411	-0.359605	-0.281675	-0.267546
001-049_T0_COL_EPI_5p_N1__TACTTGTCATTGGTAC-1	3.31933	-0.441738	-0.373706	-0.314364
001-049_T0_COL_EPI_5p_N1__TAGTTGGTCAATAAGG-1	0.890204	-0.506669	-0.402923	-0.353183
001-049_T0_COL_EPI_5p_N1__GTTCTCGCAAGCTGAG-1	-0.618886	-0.526213	-0.39613	-0.358009
001-049_T0_COL_EPI_5p_N1__TGCCCATCACGTCTCT-1	0.785915	-0.53186	-0.410806	-0.385923
001-049_T0_COL_EPI_5p_N1__CCGTACTTCGCATGAT-1	0.830785	-0.473282	-0.431341	-0.327584
001-049_T0_COL_EPI_5p_N1__GAGTCCGTCAATCACG-1	2.85883	-0.495519	-0.416105	-0.344886
001-049_T0_COL_EPI_5p_N1__CCCAATCGTTATCCGA-1	2.67673	-0.527792	-0.409514	-0.37227
001-049_T0_COL_EPI_5p_N1__CTGATCCAGTCGATAA-1	1.78456	-0.472782	-0.386896	-0.306788
001-049_T0_COL_EPI_5p_N1__GACGCGTCAATCACAC-1	1.36835	-0.508172	-0.411096	-0.337865
001-049_T0_COL_EPI_5p_N1__AACTGGTAGACTCGGA-1	-0.546488	-0.47031	-0.39414	-0.330642
001-049_T0_COL_EPI_5p_N1__TTTGTCAAGTCATGCT-1	1.87857	-0.487208	-0.388733	-0.350382
001-049_T0_COL_EPI_5p_N1__TTTGCGCGTAAGGATT-1	0.719442	-0.526578	-0.400347	-0.386732
001-049_T0_COL_EPI_5p_N1__AACACGTTCAACACGT-1	-0.539029	-0.485277	-0.412113	-0.337721
001-049_T0_COL_EPI_5p_N1__ACGAGCCGTGCGCTTG-1	0.990045	-0.513671	-0.388948	-0.349123
001-049_T0_COL_EPI_5p_N1__CCGGTAGTCTTTACAC-1	1.71653	-0.495825	-0.386262	-0.331306
001-049_T0_COL_EPI_5p_N1__CTCGTCAGTCCGAGTC-1	0.854411	-0.533361	-0.406561	-0.377765
001-049_T0_COL_EPI_5p_N1__ATTCTACGTATATGAG-1	-0.545616	-0.444897	-0.37101	-0.349285
001-049_T0_COL_EPI_5p_N1__GTGCAGCCAGCTGGCT-1	-0.517553	-0.414485	-0.356031	-0.30538
001-049_T0_COL_EPI_5p_N1__TTAACTCTCCGCGGTA-1	-0.560325	-0.485406	-0.352619	-0.341446
001-049_T0_COL_EPI_5p_N1__TGGACGCAGTGCCATT-1	3.20603	-0.509467	-0.377456	-0.349481
001-049_T0_COL_EPI_5p_N1__TGGTTCCGTCAGATAA-1	-0.554889	-0.480548	-0.377937	-0.336045
001-049_T0_COL_EPI_5p_N1__ACATACGCAAACCTAC-1	-0.593779	-0.497401	-0.395756	-0.348761
001-049_T0_COL_EPI_5p_N1__TCGGTAAGTACCGCTG-1	0.995155	-0.46785	-0.382979	-0.36387
001-049_T0_COL_EPI_5p_N1__CATCAAGAGGTGTGGT-1	-0.505152	-0.442643	-0.338154	-0.292844
001-049_T0_COL_EPI_5p_N1__AGTGGGAAGACGACGT-1	3.04452	-0.483107	-0.391251	-0.383449
001-049_T0_COL_EPI_5p_N1__TACTTACCACTAAGTC-1	1.25543	-0.400782	-0.351716	-0.29039
001-049_T0_COL_EPI_5p_N1__CGTTAGATCCTGTAGA-1	-0.587591	-0.507625	-0.398807	-0.369983
001-049_T0_COL_EPI_5p_N1__GTCTCGTGTATCAGTC-1	2.27453	-0.506539	-0.401633	-0.372563
001-049_T0_COL_EPI_5p_N1__TCAACGAGTTCCTCCA-1	0.923884	-0.480394	-0.381006	-0.341924
001-049_T0_COL_EPI_5p_N1__AGCCTAAGTTGGTAAA-1	-0.584244	-0.507397	-0.419565	-0.358325
001-049_T0_COL_EPI_5p_N1__GACGGCTTCGGAAACG-1	0.899276	-0.445091	-0.387483	-0.33838
001-049_T0_COL_EPI_5p_N1__GGGTTGCCAGTATCTG-1	2.72019	-0.498725	-0.427537	-0.361809
001-049_T0_COL_EPI_5p_N1__TACGGGCTCTGTCAAG-1	0.95959	-0.441041	-0.403005	-0.329572
001-049_T0_COL_EPI_5p_N1__CTCGAAACATTAGGCT-1	-0.57662	-0.47877	-0.438743	-0.350631
001-049_T0_COL_EPI_5p_N1__GAAGCAGAGGCGTACA-1	0.89126	-0.455108	-0.392239	-0.32255
001-049_T0_COL_EPI_5p_N1__TTGCCGTGTATAAACG-1	1.78899	-0.483501	-0.405514	-0.391352
001-049_T0_COL_EPI_5p_N1__CTCACACCACAAGTAA-1	2.33489	-0.507957	-0.399052	-0.353819
001-049_T0_COL_EPI_5p_N1__ACCCACTTCAACTCTT-1	-0.566285	-0.517966	-0.39112	-0.327491
001-049_T0_COL_EPI_5p_N1__TTATGCTCAGGAATCG-1	-0.550224	-0.483648	-0.389373	-0.320217
001-049_T0_COL_EPI_5p_N1__AAGGCAGCAAAGAATC-1	1.0368	-0.465056	-0.407675	-0.322675
001-049_T0_COL_EPI_5p_N1__GTACGTAAGAGCTGGT-1	3.03096	-0.49477	-0.395106	-0.337293
001-049_T0_COL_EPI_5p_N1__TTCTACATCTCCTATA-1	0.765594	-0.510818	-0.438071	-0.374592
001-049_T0_COL_EPI_5p_N1__CCGTACTTCTAGAGTC-1	0.940887	-0.518163	-0.413221	-0.357998
001-049_T0_COL_EPI_5p_N1__GTGGGTCTCCCTTGCA-1	1.1224	-0.44422	-0.383204	-0.31495
001-049_T0_COL_EPI_5p_N1__GGACAAGAGGGATCTG-1	1.38464	-0.523322	-0.391358	-0.356746
001-049_T0_COL_EPI_5p_N1__TCGCGAGGTCAAAGAT-1	1.06217	-0.466799	-0.375011	-0.335362
001-049_T0_COL_EPI_5p_N1__CCGTACTGTCCAACTA-1	0.971621	-0.492514	-0.37763	-0.322942
001-049_T0_COL_EPI_5p_N1__TCACAAGCACCCTATC-1	-0.547807	-0.468968	-0.364662	-0.332112
001-049_T0_COL_EPI_5p_N1__TTCCCAGGTATAGGGC-1	-0.517426	-0.415729	-0.343695	-0.298264
001-049_T0_COL_EPI_5p_N1__TTAGTTCTCGCCAAAT-1	-0.500845	-0.443401	-0.357092	-0.293954
001-049_T0_COL_EPI_5p_N1__CGTTCTGAGAAGCCCA-1	1.59773	-0.481296	-0.424408	-0.362904
001-049_T0_COL_EPI_5p_N1__AAAGCAACAATGTAAG-1	3.2647	-0.466342	-0.367081	-0.348808
001-049_T0_COL_EPI_5p_N1__GTTCGGGGTGAGCGAT-1	-0.579519	-0.498535	-0.377593	-0.347724
001-049_T0_COL_EPI_5p_N1__AGTCTTTCAAGGGTCA-1	1.74961	-0.467589	-0.397187	-0.34754
001-049_T0_COL_EPI_5p_N1__TACCTATTCGCAAGCC-1	3.27173	-0.502647	-0.381862	-0.334715
001-049_T0_COL_EPI_5p_N1__TGCCAAAGTGCAGACA-1	3.9069	-0.515527	-0.413338	-0.374932
001-049_T0_COL_EPI_5p_N1__CTAATGGAGAATCTCC-1	-0.555344	-0.472773	-0.393068	-0.325713
001-049_T0_COL_EPI_5p_N1__CATCCACGTTGTTTGG-1	0.903797	-0.502332	-0.405795	-0.336348
001-049_T0_COL_EPI_5p_N1__GATCAGTCACAGACAG-1	-0.515108	-0.458438	-0.358633	-0.308643
001-049_T0_COL_EPI_5p_N1__CGTCAGGAGCGCCTTG-1	1.3236	-0.50729	-0.410873	-0.356232
001-049_T0_COL_EPI_5p_N1__CAAGATCAGTTGTAGA-1	2.95584	-0.452517	-0.379975	-0.312285
001-049_T0_COL_EPI_5p_N1__TGCCCTAGTTCCCGAG-1	-0.497872	-0.436078	-0.368738	-0.280995
001-049_T0_COL_EPI_5p_N1__GGCAATTCAAAGAATC-1	-0.605702	-0.49496	-0.407568	-0.393152
001-049_T0_COL_EPI_5p_N1__CGGACTGTCGCCGTGA-1	1.08342	-0.462813	-0.382568	-0.325515
001-049_T0_COL_EPI_5p_N1__CCTCTGAGTACTCAAC-1	0.999909	-0.487623	-0.364134	-0.34442
001-049_T0_COL_EPI_5p_N1__CTACATTCAAGTCTAC-1	-0.554161	-0.512981	-0.39229	-0.347043
001-049_T0_COL_EPI_5p_N1__CAGTCCTGTCTGGAGA-1	2.86062	-0.495227	-0.418069	-0.335061
001-049_T0_COL_EPI_5p_N1__AGCTCTCCAGACGCAA-1	0.824257	-0.505867	-0.425502	-0.348426
001-049_T0_COL_EPI_5p_N1__GTAGTCACAATTGCTG-1	1.01716	-0.442816	-0.3931	-0.326948
001-049_T0_COL_EPI_5p_N1__GCTGGGTCAGATGAGC-1	0.891256	-0.469513	-0.406467	-0.305765
001-049_T0_COL_EPI_5p_N1__TTAGGCATCGGCGCTA-1	1.11044	-0.481744	-0.375122	-0.304252
001-049_T0_COL_EPI_5p_N1__TAGTTGGGTCGACTAT-1	-0.480594	-0.400132	-0.342062	-0.275277
001-049_T0_COL_EPI_5p_N1__GGTGCGTAGTACATGA-1	-0.60727	-0.527623	-0.396868	-0.34018
001-049_T0_COL_EPI_5p_N1__CGACCTTTCTTCGAGA-1	0.96099	-0.508546	-0.385676	-0.389721
001-049_T0_COL_EPI_5p_N1__AGATTGCCAGATCCAT-1	0.970699	-0.468671	-0.399499	-0.3177
001-049_T0_COL_EPI_5p_N1__CTGCTGTCAGTCAGCC-1	3.60566	-0.485815	-0.409363	-0.35692
001-049_T0_COL_EPI_5p_N1__CTCAGAAAGTTTAGGA-1	-0.567499	-0.458862	-0.394488	-0.342229
001-049_T0_COL_EPI_5p_N1__ACTTTCATCTACTCAT-1	2.93355	-0.501341	-0.403422	-0.324065
001-049_T0_COL_EPI_5p_N1__TGCTACCTCGGAGCAA-1	-0.517877	-0.459954	-0.374493	-0.337162
001-049_T0_COL_EPI_5p_N1__CTGATAGAGAAGGCCT-1	-0.585734	-0.534533	-0.440018	-0.359322
001-049_T0_COL_EPI_5p_N1__TAGTGGTGTGTGCCTG-1	-0.533105	-0.516632	-0.39162	-0.326155
001-049_T0_COL_EPI_5p_N1__TACTTACCAAGGTGTG-1	-0.56413	-0.501818	-0.400285	-0.346896
001-049_T0_COL_EPI_5p_N1__CAGCAGCGTTATCGGT-1	-0.534757	-0.466147	-0.363811	-0.303776
001-049_T0_COL_EPI_5p_N1__TCAGCTCGTTAAGGGC-1	-0.530575	1.76395	-0.361884	-0.305442
001-049_T0_COL_EPI_5p_N1__GTGCTTCCAATCGAAA-1	-0.559799	-0.47402	-0.384256	-0.347249
001-049_T0_COL_EPI_5p_N1__ATGAGGGTCAACACTG-1	0.881519	-0.482921	-0.399689	-0.341367
001-049_T0_COL_EPI_5p_N1__CCGGGATGTTCGGCAC-1	1.72693	-0.468595	-0.381992	-0.329955
001-049_T0_COL_EPI_5p_N1__TGCACCTAGCCGTCGT-1	0.99373	-0.499378	-0.379798	-0.346914
001-049_T0_COL_EPI_5p_N1__GTGGGTCAGCTAACAA-1	-0.56955	-0.501413	-0.38968	-0.339314
001-049_T0_COL_EPI_5p_N1__AAGCCGCAGTCCGGTC-1	1.07475	-0.430365	-0.370792	-0.334015
001-049_T0_COL_EPI_5p_N1__AGAGCGACAATGGAGC-1	0.783033	-0.511457	-0.410847	-0.354071
001-049_T0_COL_EPI_5p_N1__GGTGCGTAGATCCCAT-1	2.83805	-0.482734	-0.401145	-0.323569
001-049_T0_COL_EPI_5p_N1__TGACGGCCATGAACCT-1	1.65425	-0.51663	-0.384716	-0.340793
001-049_T0_COL_EPI_5p_N1__CTACATTAGGCTCATT-1	1.18872	-0.469907	-0.373527	-0.335077
001-049_T0_COL_EPI_5p_N1__TGCACCTGTGCTGTAT-1	0.849943	-0.505361	-0.402896	-0.330583
001-049_T0_COL_EPI_5p_N1__GTCCTCACAAGTCTAC-1	-0.581346	-0.48855	-0.399052	-0.349173
001-049_T0_COL_EPI_5p_N1__TAAACCGAGACAAAGG-1	2.51155	-0.510792	-0.377326	-0.336003
001-049_T0_COL_EPI_5p_N1__TGACAACAGAGATGAG-1	1.32321	-0.499719	-0.411454	-0.326082
001-049_T0_COL_EPI_5p_N1__CGTAGGCTCCACGCAG-1	0.899647	-0.525984	-0.413097	-0.332531
001-049_T0_COL_EPI_5p_N1__CCGGGATAGCCCAGCT-1	1.41181	-0.483157	-0.405622	-0.353885
001-049_T0_COL_EPI_5p_N1__CTCAGAATCTTGCAAG-1	2.39075	-0.5034	-0.373731	-0.32816
001-049_T0_COL_EPI_5p_N1__GTTCTCGTCAGTGTTG-1	1.30411	-0.469202	-0.429148	-0.322859
001-049_T0_COL_EPI_5p_N1__TAGGCATTCTCTAGGA-1	1.27128	-0.430569	-0.349162	-0.312334
001-049_T0_COL_EPI_5p_N1__CGAACATGTGTCCTCT-1	-0.518428	-0.448181	-0.387308	-0.312992
001-049_T0_COL_EPI_5p_N1__TCTCATAAGGTGATAT-1	1.54569	-0.482077	-0.41056	-0.324023
001-049_T0_COL_EPI_5p_N1__CGCGGTATCTCGATGA-1	0.930143	-0.483449	-0.385073	-0.359784
001-049_T0_COL_EPI_5p_N1__CACCTTGCACCAGGCT-1	0.844885	-0.519461	-0.392993	-0.384961
001-049_T0_COL_EPI_5p_N1__CAGTCCTAGTAGCGGT-1	1.32603	-0.479256	-0.376318	-0.32904
001-049_T0_COL_EPI_5p_N1__ATAAGAGAGACGCTTT-1	-0.564083	-0.475692	-0.394566	-0.346127
001-049_T0_COL_EPI_5p_N1__TTTGCGCGTTTCCACC-1	2.80245	-0.50416	-0.388975	-0.35398
001-049_T0_COL_EPI_5p_N1__GTTTCTAGTACCGCTG-1	-0.528043	-0.486643	-0.383188	-0.349762
001-049_T0_COL_EPI_5p_N1__ACTGTCCGTCGCTTTC-1	0.868719	-0.533297	-0.437388	-0.365856
001-049_T0_COL_EPI_5p_N1__TGGCGCAAGTCTCCTC-1	2.18512	-0.467426	-0.419999	-0.386182
001-049_T0_COL_EPI_5p_N1__AACGTTGTCCTGCAGG-1	3.94688	-0.502123	-0.400922	-0.359905
001-049_T0_COL_EPI_5p_N1__AGTGTCAAGAGTGAGA-1	2.53369	-0.466921	-0.371456	-0.327418
001-049_T0_COL_EPI_5p_N1__TCTTCGGGTCGCTTCT-1	1.25545	-0.44139	-0.333741	-0.315048
001-049_T0_COL_EPI_5p_N1__GTGAAGGAGGGTTTCT-1	1.30645	-0.48717	-0.407049	-0.324425
001-049_T0_COL_EPI_5p_N1__GACGGCTCATTCGACA-1	1.23913	-0.39906	-0.299841	-0.28601
001-049_T0_COL_EPI_5p_N1__GTGGGTCCAGCTTCGG-1	0.954801	-0.487109	-0.383253	-0.329824
001-049_T0_COL_EPI_5p_N1__GAACATCGTCCAACTA-1	-0.570835	-0.505365	-0.379601	-0.373417
001-049_T0_COL_EPI_5p_N1__GATCGATCACGAAACG-1	1.03942	-0.459681	-0.37773	-0.31737
001-049_T0_COL_EPI_5p_N1__GTTCTCGCAGTTAACC-1	-0.552023	-0.51333	-0.388308	-0.341055
001-049_T0_COL_EPI_5p_N1__CGCTTCATCGGCGCAT-1	1.70474	-0.437916	-0.385596	-0.358658
001-049_T0_COL_EPI_5p_N1__CGTTCTGAGGCCCTTG-1	0.866681	-0.509857	-0.420871	-0.346323
001-049_T0_COL_EPI_5p_N1__GATCGTAGTGTGGCTC-1	3.20455	-0.50992	-0.397017	-0.335211
001-049_T0_COL_EPI_5p_N1__GGAACTTGTTCGCTAA-1	-0.540715	-0.495836	-0.390862	-0.355957
001-049_T0_COL_EPI_5p_N1__TTGAACGAGATGAGAG-1	1.11683	-0.497737	-0.40612	-0.329758
001-049_T0_COL_EPI_5p_N1__CTCTACGAGTTAGGTA-1	-0.546067	-0.457432	-0.390491	-0.317012
001-049_T0_COL_EPI_5p_N1__TGCTACCGTTGGACCC-1	-0.601716	-0.495262	-0.426529	-0.367037
001-049_T0_COL_EPI_5p_N1__ATTGGACAGGCAAAGA-1	-0.564147	-0.513307	-0.414916	-0.349994
001-049_T0_COL_EPI_5p_N1__AGACGTTAGGTGCTAG-1	2.28614	-0.507418	-0.41276	-0.353707
001-049_T0_COL_EPI_5p_N1__CTCAGAAGTTCCCGAG-1	-0.558924	-0.493679	-0.385426	-0.331264
001-049_T0_COL_EPI_5p_N1__CAGCATATCGTGACAT-1	1.49294	-0.475609	-0.377594	-0.344154
001-049_T0_COL_EPI_5p_N1__TTCGGTCCAAGAAGAG-1	-0.584307	-0.505014	-0.404378	-0.392661
001-049_T0_COL_EPI_5p_N1__TTAGGCAGTAATCACC-1	3.65482	-0.483715	-0.360482	-0.332191
001-049_T0_COL_EPI_5p_N1__GATCGATAGGCGCTCT-1	2.97879	-0.475386	-0.408612	-0.33765
001-049_T0_COL_EPI_5p_N1__CCGGGATAGCGATAGC-1	1.30493	-0.469667	-0.38817	-0.326981
001-049_T0_COL_EPI_5p_N1__ACGTCAAAGTAACCCT-1	-0.48984	-0.394996	-0.34051	-0.286441
001-049_T0_COL_EPI_5p_N1__TCTATTGTCATCGCTC-1	-0.551276	-0.475427	-0.377535	-0.336737
001-049_T0_COL_EPI_5p_N1__GTGTTAGGTGTGACCC-1	0.920165	-0.471562	-0.383041	-0.341786
001-049_T0_COL_EPI_5p_N1__CACACAATCGGTTCGG-1	-0.535951	-0.47946	-0.384906	-0.343936
001-049_T0_COL_EPI_5p_N1__TACACGAGTCGTCTTC-1	0.82893	-0.486225	-0.400732	-0.366201
001-049_T0_COL_EPI_5p_N1__CCACGGAGTACCGGCT-1	0.897012	-0.469027	-0.396323	-0.324883
001-049_T0_COL_EPI_5p_N1__ACACCGGTCCTAGAAC-1	3.09374	-0.500661	-0.392127	-0.365655
001-049_T0_COL_EPI_5p_N1__GATGAGGTCTAACTGG-1	-0.542819	-0.489963	-0.396887	-0.368622
001-049_T0_COL_EPI_5p_N1__GCCAAATAGGTAGCTG-1	1.55723	-0.397517	-0.283916	-0.256737
001-049_T0_COL_EPI_5p_N1__ATCATGGGTATTAGCC-1	-0.4339	-0.397113	-0.298216	-0.298332
001-049_T0_COL_EPI_5p_N1__TCGAGGCTCCTGCCAT-1	0.997564	-0.491597	-0.383176	-0.341261
001-049_T0_COL_EPI_5p_N1__TTAGGCACATGCAATC-1	-0.558432	-0.489985	-0.40281	-0.336621
001-049_T0_COL_EPI_5p_N1__TGGTTCCGTGGTGTAG-1	2.70836	-0.47193	-0.356004	-0.312803
001-049_T0_COL_EPI_5p_N1__GCACTCTAGGACACCA-1	1.1264	-0.426939	-0.347344	-0.29709
001-049_T0_COL_EPI_5p_N1__TTTGCGCCACCTGGTG-1	-0.493294	-0.434218	-0.385305	-0.303841
001-049_T0_COL_EPI_5p_N1__TATGCCCCAATGGAAT-1	-0.563294	-0.475846	-0.394483	-0.346213
001-049_T0_COL_EPI_5p_N1__CATTATCCATTGTGCA-1	0.80082	-0.521272	-0.380557	-0.362509
001-049_T0_COL_EPI_5p_N1__CTGAAGTTCGGAAACG-1	-0.616396	-0.515851	-0.422452	-0.382132
001-049_T0_COL_EPI_5p_N1__TGACTAGCATTACGAC-1	1.01396	-0.435704	-0.373741	-0.334834
001-049_T0_COL_EPI_5p_N1__ACGGGCTCAGACAGGT-1	-0.602058	-0.488726	-0.413205	-0.370966
001-049_T0_COL_EPI_5p_N1__CGGAGTCGTACACCGC-1	-0.521751	-0.457378	-0.362589	-0.315338
001-049_T0_COL_EPI_5p_N1__TCGGGACGTTCGGCAC-1	-0.4914	-0.426832	-0.302189	-0.303682
001-049_T0_COL_EPI_5p_N1__CTGTGCTGTCCGCTGA-1	0.885995	-0.49218	-0.398343	-0.345784
001-049_T0_COL_EPI_5p_N1__TGGTTCCGTCTTGCGG-1	-0.522826	-0.444284	-0.338039	-0.331591
001-049_T0_COL_EPI_5p_N1__TCAGCAATCCCAACGG-1	1.09747	-0.433261	-0.352861	-0.303616
001-049_T0_COL_EPI_5p_N1__CTACATTTCTGCTGTC-1	1.42144	-0.47174	-0.378534	-0.327715
001-049_T0_COL_EPI_5p_N1__TTAGGCATCTGAGTGT-1	0.890572	-0.501583	-0.415319	-0.371979
001-049_T0_COL_EPI_5p_N1__AACTCAGAGGTGCTTT-1	0.966676	-0.463867	-0.42258	-0.330555
001-049_T0_COL_EPI_5p_N1__AGCTCCTCAGGCAGTA-1	-0.561078	-0.463038	-0.40179	-0.323937
001-049_T0_COL_EPI_5p_N1__TCAGGATCACATGGGA-1	1.49352	-0.481239	-0.384226	-0.335815
001-049_T0_COL_EPI_5p_N1__CGGACTGAGCACCGTC-1	-0.570923	-0.47318	-0.411502	-0.353596
001-049_T0_COL_EPI_5p_N1__TTGTAGGGTCTCCACT-1	2.48725	-0.502839	-0.407157	-0.358496
001-049_T0_COL_EPI_5p_N1__TACGGATTCTCGTATT-1	0.934008	-0.484819	-0.390038	-0.332368
001-049_T0_COL_EPI_5p_N1__TCCCGATAGACAATAC-1	0.943854	-0.509131	-0.413245	-0.332305
001-049_T0_COL_EPI_5p_N1__TGACGGCGTCTAGTGT-1	2.45683	-0.517238	-0.419419	-0.37187
001-049_T0_COL_EPI_5p_N1__CTCGGGAGTAATAGCA-1	2.40923	-0.519414	-0.388946	-0.339174
001-049_T0_COL_EPI_5p_N1__AGCGGTCAGCACCGCT-1	-0.484234	-0.434834	-0.392292	-0.308505
001-049_T0_COL_EPI_5p_N1__TTAGTTCAGATGCCTT-1	-0.570104	-0.515112	-0.401583	-0.376788
001-049_T0_COL_EPI_5p_N1__AGGTCATAGGAATTAC-1	0.865343	-0.50577	-0.442408	-0.350153
001-049_T0_COL_EPI_5p_N1__TTGCGTCAGTGTACGG-1	-0.604835	-0.522734	-0.42492	-0.330107
001-049_T0_COL_EPI_5p_N1__GTCGGGTGTGCAGGTA-1	-0.542782	-0.489607	-0.411735	-0.328663
001-049_T0_COL_EPI_5p_N1__GCTGGGTAGCGTAATA-1	3.35523	-0.466608	-0.394698	-0.339986
001-049_T0_COL_EPI_5p_N1__ATTGGTGCATTGTGCA-1	1.01921	-0.474807	-0.383279	-0.335132
001-049_T0_COL_EPI_5p_N1__CGAGCACGTAGCTAAA-1	-0.571244	-0.474238	-0.383215	-0.330835
001-049_T0_COL_EPI_5p_N1__GACACGCAGGTAGCTG-1	0.799778	-0.546609	-0.424882	-0.369299
001-049_T0_COL_EPI_5p_N1__CGCGTTTTCGTAGATC-1	-0.575707	-0.53302	-0.393247	-0.353178
001-049_T0_COL_EPI_5p_N1__GGAAAGCAGGAATCGC-1	0.906614	-0.466856	-0.393162	-0.331444
001-049_T0_COL_EPI_5p_N1__TCGAGGCTCTTGCCGT-1	0.942009	-0.480936	-0.392267	-0.369704
001-049_T0_COL_EPI_5p_N1__GTGCGGTCAGATGGCA-1	-0.576214	-0.469739	-0.413597	-0.338141
001-049_T0_COL_EPI_5p_N1__CAACTAGTCTTGGGTA-1	1.09964	-0.476362	-0.369252	-0.311707
001-049_T0_COL_EPI_5p_N1__TTTGCGCTCAATAAGG-1	2.62633	-0.475668	-0.386915	-0.339067
001-049_T0_COL_EPI_5p_N1__GGCTCGAGTAGCGATG-1	-0.496377	-0.490325	-0.367834	-0.301541
001-049_T0_COL_EPI_5p_N1__TTCTCAACATTCCTGC-1	-0.595283	-0.482392	-0.381884	-0.343796
001-049_T0_COL_EPI_5p_N1__ACACTGATCTGGCGTG-1	3.33333	-0.488249	-0.417633	-0.357371
001-049_T0_COL_EPI_5p_N1__CAGCATAAGGCACATG-1	2.47546	-0.51576	-0.390775	-0.363167
001-049_T0_COL_EPI_5p_N1__TGACAACAGGGATGGG-1	-0.576485	-0.495167	-0.422831	-0.357115
001-049_T0_COL_EPI_5p_N1__CAGAATCTCTTGTCAT-1	-0.46043	-0.369587	-0.291896	-0.278741
001-049_T0_COL_EPI_5p_N1__TGACTAGCATACGCCG-1	-0.561078	-0.47496	-0.379335	-0.331412
001-049_T0_COL_EPI_5p_N1__TGACTTTCAGTTAACC-1	-0.644728	-0.490287	-0.396346	-0.346403
001-049_T0_COL_EPI_5p_N1__GTACGTATCCCAAGTA-1	0.966867	-0.504635	-0.386901	-0.347294
001-049_T0_COL_EPI_5p_N1__TCAGCAACACAGAGGT-1	-0.526694	-0.470138	-0.379184	-0.33734
001-049_T0_COL_EPI_5p_N1__GCATGATTCGTTTGCC-1	1.41111	-0.475333	-0.400469	-0.33805
001-049_T0_COL_EPI_5p_N1__AGTGAGGTCTGGCGTG-1	1.29869	-0.399689	-0.325714	-0.287705
001-049_T0_COL_EPI_5p_N1__CCGGGATTCACTTATC-1	1.52047	1.23027	-0.389412	-0.357532
001-049_T0_COL_EPI_5p_N1__ACCCACTGTGTTCGAT-1	1.0509	-0.477098	-0.391848	-0.316796
001-049_T0_COL_EPI_5p_N1__TCAGGATAGGATCGCA-1	1.68392	-0.497826	-0.399217	-0.338168
001-049_T0_COL_EPI_5p_N1__CAGAATCTCTAGCACA-1	3.23661	-0.470472	-0.370291	-0.346236
001-049_T0_COL_EPI_5p_N1__GATCGCGGTAAAGTCA-1	-0.583143	-0.519718	-0.427822	-0.365253
001-049_T0_COL_EPI_5p_N1__CGATCGGGTTTGTTTC-1	0.988599	-0.447559	-0.390992	-0.327154
001-049_T0_COL_EPI_5p_N1__TACCTTACACGGTAAG-1	-0.55695	-0.412177	-0.355857	-0.303274
001-049_T0_COL_EPI_5p_N1__CGTCAGGTCCGCAAGC-1	-0.543315	-0.462704	-0.371321	-0.321532
001-049_T0_COL_EPI_5p_N1__TTGCGTCCACACGCTG-1	-0.51056	-0.469064	-0.382788	-0.340199
001-049_T0_COL_EPI_5p_N1__GTCATTTAGGCATTGG-1	-0.481416	-0.426254	-0.315659	-0.283297
001-049_T0_COL_EPI_5p_N1__CGTAGGCGTAAACGCG-1	0.994438	-0.457059	-0.37408	-0.317423
001-049_T0_COL_EPI_5p_N1__CGGACGTCATGGGACA-1	-0.578331	-0.464429	-0.411602	-0.376314
001-049_T0_COL_EPI_5p_N1__AGCGTATCAGCCTATA-1	0.980909	-0.49217	-0.3856	-0.35324
001-049_T0_COL_EPI_5p_N1__GCGACCAGTGCCTGTG-1	0.870164	-0.532645	-0.397229	-0.360462
001-049_T0_COL_EPI_5p_N1__GAGCAGAAGCAGGTCA-1	1.75011	-0.494627	-0.386337	-0.349025
001-049_T0_COL_EPI_5p_N1__CGAGCACTCTCGGACG-1	-0.542565	-0.470972	-0.370772	-0.315802
001-049_T0_COL_EPI_5p_N1__AGCCTAAGTGGTGTAG-1	0.998242	-0.442571	-0.362124	-0.334363
001-049_T0_COL_EPI_5p_N1__CGACCTTCATGCCTAA-1	-0.547819	-0.459441	-0.376076	-0.345327
001-049_T0_COL_EPI_5p_N1__CTGATCCCAAGTCTAC-1	1.23886	-0.48375	-0.394984	-0.300106
001-049_T0_COL_EPI_5p_N1__CTACCCACATGCTGGC-1	0.942395	-0.498621	-0.400689	-0.353875
001-049_T0_COL_EPI_5p_N1__GGCAATTCAGACTCGC-1	0.86388	-0.458111	-0.379472	-0.375894
001-049_T0_COL_EPI_5p_N1__GCCAAATGTCTAACGT-1	-0.540789	-0.494343	-0.353378	-0.324623
001-049_T0_COL_EPI_5p_N1__CGTCAGGGTCCGTGAC-1	1.12649	-0.436308	-0.355539	-0.329651
001-049_T0_COL_EPI_5p_N1__GTGTGCGAGAATGTGT-1	1.13076	-0.442789	-0.368918	-0.305273
001-049_T0_COL_EPI_5p_N1__ACGTCAATCGCAAACT-1	3.21551	-0.458375	-0.389652	-0.348772
001-049_T0_COL_EPI_5p_N1__CCACGGAGTCCCTTGT-1	2.82139	-0.49739	-0.380289	-0.369073
001-049_T0_COL_EPI_5p_N1__TGACAACGTACAGACG-1	-0.58467	-0.488954	-0.386625	-0.334899
001-049_T0_COL_EPI_5p_N1__GAATAAGGTTACGGAG-1	2.63606	-0.487023	-0.362823	-0.310828
001-049_T0_COL_EPI_5p_N1__TACTTACAGCCACCTG-1	3.12246	-0.453261	-0.400107	-0.365383
001-049_T0_COL_EPI_5p_N1__CGTTCTGGTCCGCTGA-1	-0.594792	-0.482224	-0.395451	-0.356616
001-049_T0_COL_EPI_5p_N1__TTTGTCAAGACTAGGC-1	-0.535523	-0.447314	-0.366775	-0.313353
001-049_T0_COL_EPI_5p_N1__AGATCTGTCAAGGCTT-1	-0.587478	-0.493075	-0.419421	-0.350917
001-049_T0_COL_EPI_5p_N1__CAGCTGGGTTCGTTGA-1	-0.620195	-0.523552	-0.445036	-0.393293
001-049_T0_COL_EPI_5p_N1__CAGTCCTCACACGCTG-1	-0.598007	-0.512636	-0.417454	-0.357929
001-049_T0_COL_EPI_5p_N1__TCGCGAGAGACCCACC-1	-0.568945	-0.525619	-0.39828	-0.341089
001-049_T0_COL_EPI_5p_N1__ATCCGAAGTGTGACGA-1	1.08629	-0.449671	-0.367468	-0.312404
001-049_T0_COL_EPI_5p_N1__TAAACCGCACTTACGA-1	0.975057	-0.5112	-0.370003	-0.331626
001-049_T0_COL_EPI_5p_N1__CACACCTCATACAGCT-1	1.2743	-0.454565	-0.360159	-0.313798
001-049_T0_COL_EPI_5p_N1__CATCCACGTCATGCCG-1	-0.592896	-0.482023	-0.407892	-0.355849
001-049_T0_COL_EPI_5p_N1__TTCTCAACAGGTGGAT-1	-0.508868	-0.430209	-0.362501	-0.314634
001-049_T0_COL_EPI_5p_N1__AGCGTCGGTCTGGAGA-1	-0.509696	-0.413212	-0.345732	-0.308138
001-049_T0_COL_EPI_5p_N1__CTACACCAGAGGTTGC-1	0.962166	-0.487658	-0.383686	-0.313541
001-049_T0_COL_EPI_5p_N1__GAAGCAGCAGAGCCAA-1	2.82287	-0.494828	-0.369152	-0.354583
001-049_T0_COL_EPI_5p_N1__AGACGTTAGCTAAGAT-1	1.36458	-0.501965	-0.441751	-0.33635
001-049_T0_COL_EPI_5p_N1__CGTCCATCATTAACCG-1	0.917029	-0.529516	-0.363517	-0.35408
001-049_T0_COL_EPI_5p_N1__GAATGAAGTATTACCG-1	1.39879	-0.511986	-0.383765	-0.368727
001-049_T0_COL_EPI_5p_N1__TGCGGGTTCCAAGTAC-1	1.04157	-0.483377	-0.375917	-0.365037
001-049_T0_COL_EPI_5p_N1__GGACGTCTCGCTTGTC-1	1.08487	-0.460828	-0.366648	-0.336844
001-049_T0_COL_EPI_5p_N1__CGAGCACTCTGGCGAC-1	0.957294	-0.441467	-0.391262	-0.331744
001-049_T0_COL_EPI_5p_N1__CACCAGGTCATTGCCC-1	-0.391639	-0.300708	-0.28213	-0.247334
001-049_T0_COL_EPI_5p_N1__GGAACTTTCCAAGTAC-1	-0.570498	-0.483961	-0.419575	-0.357874
001-049_T0_COL_EPI_5p_N1__CCTATTAAGATGTGGC-1	0.889704	-0.482293	-0.405754	-0.339545
001-049_T0_COL_EPI_5p_N1__TGGCTGGCACCTATCC-1	-0.558181	-0.476995	-0.373634	-0.323385
001-049_T0_COL_EPI_5p_N1__TGTTCCGAGTTGTAGA-1	1.08426	-0.444431	-0.362335	-0.294407
001-049_T0_COL_EPI_5p_N1__ACTTTCACAGTATGCT-1	0.950001	-0.486851	-0.383989	-0.349533
001-049_T0_COL_EPI_5p_N1__CTCGAGGAGGATTCGG-1	-0.571812	-0.466121	-0.38072	-0.342235
001-049_T0_COL_EPI_5p_N1__ATCATCTTCACCACCT-1	1.01362	-0.432901	-0.398608	-0.329126
001-049_T0_COL_EPI_5p_N1__GTATCTTTCAATACCG-1	3.00934	-0.470577	-0.3867	-0.356148
001-049_T0_COL_EPI_5p_N1__CAGCAGCCAGGCTCAC-1	-0.582487	-0.490852	-0.388872	-0.337127
001-049_T0_COL_EPI_5p_N1__AACCATGCACGGTAAG-1	1.00388	-0.480491	-0.340643	-0.337956
001-049_T0_COL_EPI_5p_N1__ACACCCTAGTATCTCG-1	3.29006	-0.479844	-0.39159	-0.338036
001-049_T0_COL_EPI_5p_N1__CGTGTAAAGCCACTAT-1	-0.505479	-0.442514	-0.356544	-0.314264
001-049_T0_COL_EPI_5p_N1__AGGGTGAGTTACTGAC-1	1.43174	-0.462386	-0.40127	-0.311478
001-049_T0_COL_EPI_5p_N1__GGTGTTAAGGTCGGAT-1	-0.512168	-0.459727	-0.357463	-0.330432
001-049_T0_COL_EPI_5p_N1__CCGTTCACAAACGTGG-1	1.09142	-0.474854	-0.403123	-0.379878
001-049_T0_COL_EPI_5p_N1__AGTGTCACACGTGAGA-1	1.75223	-0.472852	-0.391506	-0.351721
001-049_T0_COL_EPI_5p_N1__ACCAGTACAGTTAACC-1	3.06082	-0.489651	-0.372784	-0.334575
001-049_T0_COL_EPI_5p_N1__GGATTACGTAGGCATG-1	-0.469675	-0.41056	-0.289536	-0.265051
001-049_T0_COL_EPI_5p_N1__GCAGTTAGTCAATACC-1	-0.610759	-0.502083	-0.41861	-0.338176
001-049_T0_COL_EPI_5p_N1__AGGCCGTTCATATCGG-1	-0.494858	-0.396049	-0.35319	-0.307663
001-049_T0_COL_EPI_5p_N1__CACAGGCTCCGGGTGT-1	1.09873	-0.476398	-0.384333	-0.30463
001-049_T0_COL_EPI_5p_N1__CGGGTCATCCCTCTTT-1	1.74409	-0.464769	-0.376277	-0.324384
001-049_T0_COL_EPI_5p_N1__ATAGACCCAAACAACA-1	-0.564	-0.463241	-0.395081	-0.335053
001-049_T0_COL_EPI_5p_N1__TGGGAAGGTATGCTTG-1	1.62601	-0.444496	-0.372899	-0.324929
001-049_T0_COL_EPI_5p_N1__GCATACATCCAAGTAC-1	1.28937	-0.522207	-0.406828	-0.377482
001-049_T0_COL_EPI_5p_N1__CAGGTGCAGTCACGCC-1	1.09504	-0.463188	-0.356372	-0.325368
001-049_T0_COL_EPI_5p_N1__CGTCACTCAGGTGGAT-1	0.949907	-0.497824	-0.384713	-0.342913
001-049_T0_COL_EPI_5p_N1__CGATGGCAGAGTGAGA-1	1.71558	-0.487722	-0.408511	-0.314848
001-049_T0_COL_EPI_5p_N1__TGACGGCGTAGGGTAC-1	1.11835	-0.422509	-0.347819	-0.313978
001-049_T0_COL_EPI_5p_N1__CACAGTAAGCCCGAAA-1	-0.546525	-0.479136	-0.389677	-0.361716
001-049_T0_COL_EPI_5p_N1__CCTCTGACAATAGCAA-1	0.946774	-0.503526	-0.384668	-0.363671
001-049_T0_COL_EPI_5p_N1__TGTATTCTCACCCGAG-1	-0.574336	1.26304	-0.401326	-0.346539
001-049_T0_COL_EPI_5p_N1__TCAATCTTCTTATCTG-1	-0.558979	-0.449799	-0.39322	-0.329966
001-049_T0_COL_EPI_5p_N1__TTTATGCGTTCCGTCT-1	2.51702	-0.499085	-0.406392	-0.375623
001-049_T0_COL_EPI_5p_N1__TAGACCATCTTCCTTC-1	1.01781	-0.46246	-0.393074	-0.353824
001-049_T0_COL_EPI_5p_N1__TGTATTCGTGTCGCTG-1	0.963647	-0.454728	-0.408686	-0.333325
001-049_T0_COL_EPI_5p_N1__TTTGTCACAAAGAATC-1	-0.56718	-0.495821	-0.403852	-0.343431
001-049_T0_COL_EPI_5p_N1__GTACTCCGTATTAGCC-1	1.21256	-0.42458	-0.404128	-0.337363
001-049_T0_COL_EPI_5p_N1__GGTATTGGTCCGAATT-1	0.912178	-0.503217	-0.420838	-0.331421
001-049_T0_COL_EPI_5p_N1__TGCGTGGGTTAAGAAC-1	0.966225	-0.455464	-0.383757	-0.316146
001-049_T0_COL_EPI_5p_N1__TAAGAGATCCGCATCT-1	1.33987	-0.43453	-0.362466	-0.310768
001-049_T0_COL_EPI_5p_N1__ACGTCAATCACAATGC-1	1.08372	-0.487355	-0.359851	-0.330774
001-049_T0_COL_EPI_5p_N1__CCTACACTCTATGTGG-1	-0.566078	-0.473197	-0.385896	-0.349478
001-049_T0_COL_EPI_5p_N1__CAAGTTGAGTGGGATC-1	1.41857	-0.410288	-0.306356	-0.280892
001-049_T0_COL_EPI_5p_N1__AACGTTGAGTACGCCC-1	-0.57016	-0.487599	-0.386509	-0.369379
001-049_T0_COL_EPI_5p_N1__TAGACCAGTGAGCGAT-1	0.879715	-0.508464	-0.420083	-0.366987
001-049_T0_COL_EPI_5p_N1__CGCTTCAGTTCCACTC-1	-0.57395	-0.477534	-0.415046	-0.345866
001-049_T0_COL_EPI_5p_N1__TTAGGCAAGTACGACG-1	-0.554784	-0.455467	-0.407312	-0.311168
001-049_T0_COL_EPI_5p_N1__TCAATCTGTAAGGGCT-1	2.40394	-0.484095	-0.406394	-0.371398
001-049_T0_COL_EPI_5p_N1__AAGCCGCGTGAAATCA-1	-0.52386	-0.438215	-0.365708	-0.317238
001-049_T0_COL_EPI_5p_N1__TCTTCGGGTCCGAAGA-1	-0.446638	-0.418454	-0.352435	-0.285942
001-049_T0_COL_EPI_5p_N1__CAGCAGCAGTGTACGG-1	-0.527771	-0.465149	-0.40225	-0.302452
001-049_T0_COL_EPI_5p_N1__CAGATCATCCTGCCAT-1	-0.566258	-0.495559	-0.399815	-0.356995
001-049_T0_COL_EPI_5p_N1__TATGCCCTCAAACAAG-1	0.990591	-0.505758	-0.385586	-0.321669
001-049_T0_COL_EPI_5p_N1__CCCAGTTCAATCGGTT-1	1.49157	-0.44056	-0.371318	-0.335079
001-049_T0_COL_EPI_5p_N1__GCGCCAATCATGCTCC-1	1.10448	-0.463565	-0.414147	-0.357057
001-049_T0_COL_EPI_5p_N1__AAAGCAATCCAAATGC-1	-0.491848	-0.450437	-0.339402	-0.290195
001-049_T0_COL_EPI_5p_N1__CGTGTAAGTACCCAAT-1	1.64488	-0.472302	-0.391758	-0.329892
001-049_T0_COL_EPI_5p_N1__AGGCCGTAGCTTATCG-1	0.950063	-0.469837	-0.423331	-0.343489
001-049_T0_COL_EPI_5p_N1__CGCTATCAGTCCATAC-1	0.854739	-0.518924	-0.410591	-0.372733
001-049_T0_COL_EPI_5p_N1__CGACCTTTCGACAGCC-1	-0.542718	-0.451165	-0.365804	-0.349451
001-049_T0_COL_EPI_5p_N1__GATGCTATCGCGGATC-1	-0.541397	-0.479713	-0.379812	-0.316423
001-049_T0_COL_EPI_5p_N1__GGACATTCAGGCGATA-1	-0.583443	-0.497207	-0.386207	-0.333999
001-049_T0_COL_EPI_5p_N1__TTTGCGCCACAGACTT-1	-0.515879	-0.439949	-0.351063	-0.307608
001-049_T0_COL_EPI_5p_N1__ACCGTAAAGGCGTACA-1	-0.552855	-0.471766	-0.374314	-0.314284
001-049_T0_COL_EPI_5p_N1__CGTCAGGGTAATAGCA-1	1.01272	-0.488636	-0.372412	-0.343209
001-049_T0_COL_EPI_5p_N1__CTCTACGTCTTGCCGT-1	-0.504965	-0.450438	-0.38692	-0.289811
001-049_T0_COL_EPI_5p_N1__GTAGGCCTCAACCAAC-1	-0.559493	-0.46322	-0.366323	-0.317232
001-049_T0_COL_EPI_5p_N1__CCTTCGAAGGCTACGA-1	-0.522929	-0.446805	-0.365703	-0.335538
001-049_T0_COL_EPI_5p_N1__CAGAATCCACCAGGTC-1	1.66255	-0.504098	-0.389855	-0.339685
001-049_T0_COL_EPI_5p_N1__ACCCACTGTACTCGCG-1	1.76453	-0.501733	-0.393165	-0.345224
001-049_T0_COL_EPI_5p_N1__CTTCTCTCACTATCTT-1	-0.536164	-0.470759	-0.393352	-0.346572
001-049_T0_COL_EPI_5p_N1__AGATTGCCAATGTAAG-1	1.00282	-0.492212	-0.393146	-0.320616
001-049_T0_COL_EPI_5p_N1__CTCGTACAGTCTTGCA-1	3.02802	-0.499137	-0.382214	-0.332859
001-049_T0_COL_EPI_5p_N1__GCATACAAGCTATGCT-1	1.03374	-0.496315	-0.374161	-0.341174
001-049_T0_COL_EPI_5p_N1__GGCTCGAAGTTGAGTA-1	2.10465	-0.48868	-0.380896	-0.37336
001-049_T0_COL_EPI_5p_N1__ACGAGCCTCGCCGTGA-1	-0.503681	-0.434181	-0.357184	-0.297235
001-049_T0_COL_EPI_5p_N1__CTCGGGACACTTCTGC-1	-0.479114	-0.445676	-0.361276	-0.307875
001-049_T0_COL_EPI_5p_N1__CGTCACTTCTACTATC-1	-0.397585	-0.342054	-0.274216	-0.27373
001-049_T0_COL_EPI_5p_N1__CTCGGAGTCAGTTAGC-1	1.03134	-0.454983	-0.369898	-0.333653
001-049_T0_COL_EPI_5p_N1__CTGTGCTCACATGGGA-1	-0.510297	-0.435947	-0.357754	-0.299554
001-049_T0_COL_EPI_5p_N1__ACGGGTCGTCTAAAGA-1	1.16098	-0.438034	-0.365689	-0.301147
001-049_T0_COL_EPI_5p_N1__CCAGCGAAGTTACGGG-1	-0.537005	-0.492305	-0.389341	-0.326896
001-049_T0_COL_EPI_5p_N1__AGAATAGCAGTAGAGC-1	1.83543	-0.472143	-0.372267	-0.32981
001-049_T0_COL_EPI_5p_N1__AGTAGTCAGGCTAGAC-1	1.24043	-0.397296	-0.339843	-0.313128
001-049_T0_COL_EPI_5p_N1__AGTAGTCCAAGGGTCA-1	-0.550258	-0.497486	-0.399928	-0.32931
001-049_T0_COL_EPI_5p_N1__GAAACTCCAGGGATTG-1	-0.513012	-0.444484	-0.351798	-0.288753
001-049_T0_COL_EPI_5p_N1__CTAACTTGTACCATCA-1	-0.533367	-0.468934	-0.394066	-0.317838
001-049_T0_COL_EPI_5p_N1__GGAAAGCTCAGAGGTG-1	-0.521015	-0.442669	-0.338965	-0.318047
001-049_T0_COL_EPI_5p_N1__AGTGTCAAGTACACCT-1	1.58257	1.34089	-0.374526	-0.347864
001-049_T0_COL_EPI_5p_N1__CGCTATCCACAGAGGT-1	-0.454653	-0.376278	-0.289762	-0.242697
001-049_T0_COL_EPI_5p_N1__TACAGTGCAAGGACTG-1	1.78676	-0.519084	-0.421201	-0.388306
001-049_T0_COL_EPI_5p_N1__GTAACGTAGTGGAGAA-1	0.971794	-0.455448	-0.392264	-0.32238
001-049_T0_COL_EPI_5p_N1__CGCCAAGCATTGGTAC-1	-0.525629	-0.477546	-0.379806	-0.323483
001-049_T0_COL_EPI_5p_N1__ACGCAGCGTAGAGCTG-1	1.15264	-0.440908	-0.363569	-0.312063
001-049_T0_COL_EPI_5p_N1__GGGTTGCGTAGTACCT-1	1.04361	-0.448832	-0.38507	-0.346885
001-049_T0_COL_EPI_5p_N1__ACTTACTGTACCGAGA-1	0.972438	-0.486403	-0.388849	-0.338789
001-049_T0_COL_EPI_5p_N1__CTAGTGAAGGAACTGC-1	0.988638	-0.447438	-0.397593	-0.310453
001-049_T0_COL_EPI_5p_N1__CAGAGAGTCGAGCCCA-1	0.97927	-0.482441	-0.406608	-0.348141
001-049_T0_COL_EPI_5p_N1__GTCAAGTGTTATGCGT-1	0.878766	-0.489888	-0.406335	-0.356075
001-049_T0_COL_EPI_5p_N1__GGGCACTAGCAATCTC-1	0.987029	-0.494483	-0.404194	-0.361145
001-049_T0_COL_EPI_5p_N1__GAAACTCCACAGACAG-1	0.968638	-0.496188	-0.377523	-0.336876
001-049_T0_COL_EPI_5p_N1__CTACATTTCCCTTGTG-1	-0.592442	-0.470063	-0.402695	-0.31765
001-049_T0_COL_EPI_5p_N1__GGAATAATCGGCGGTT-1	2.44852	-0.489991	-0.38743	-0.356634
001-049_T0_COL_EPI_5p_N1__GTGCGGTAGTCGTTTG-1	0.99346	-0.470298	-0.39273	-0.351217
001-049_T0_COL_EPI_5p_N1__GTGGGTCGTCGAGATG-1	0.92804	-0.472075	-0.378878	-0.324532
001-049_T0_COL_EPI_5p_N1__ACACCGGAGAAGGTGA-1	3.46416	-0.501982	-0.441653	-0.356236
001-049_T0_COL_EPI_5p_N1__ATGGGAGTCGTACCGG-1	1.67359	-0.424685	-0.360842	-0.340385
001-049_T0_COL_EPI_5p_N1__CAGGTGCCATTTGCTT-1	0.911279	-0.481534	-0.387323	-0.364771
001-049_T0_COL_EPI_5p_N1__ACTATCTGTCCTCTTG-1	1.43805	-0.497648	-0.409524	-0.357864
001-049_T0_COL_EPI_5p_N1__TCTATTGCACGCCAGT-1	0.953655	-0.496524	-0.410217	-0.341004
001-049_T0_COL_EPI_5p_N1__AAGGCAGTCGTTTAGG-1	-0.543546	-0.423882	-0.319412	-0.339602
001-049_T0_COL_EPI_5p_N1__CTCGAGGTCCTTCAAT-1	3.21033	-0.484657	-0.372256	-0.350377
001-049_T0_COL_EPI_5p_N1__CGCGGTATCCGCAAGC-1	3.97387	-0.531594	-0.416299	-0.352384
001-049_T0_COL_EPI_5p_N1__ACTTGTTCACAGCCCA-1	1.6006	-0.450433	-0.362274	-0.34075
001-049_T0_COL_EPI_5p_N1__TCATTTGTCCCTCTTT-1	0.888072	-0.508503	-0.387054	-0.357485
001-049_T0_COL_EPI_5p_N1__TAAGAGATCTCCTATA-1	2.55348	-0.503554	-0.402672	-0.328845
001-049_T0_COL_EPI_5p_N1__ACCGTAACAAGTACCT-1	-0.524858	-0.439685	-0.374561	-0.336808
001-049_T0_COL_EPI_5p_N1__CGCCAAGAGATATGCA-1	1.39062	-0.540556	-0.404506	-0.353528
001-049_T0_COL_EPI_5p_N1__TCTCTAAAGATCACGG-1	-0.586232	-0.520026	-0.409603	-0.366801
001-049_T0_COL_EPI_5p_N1__TGGCCAGAGAAGGGTA-1	-0.516119	-0.480286	-0.38408	-0.341443
001-049_T0_COL_EPI_5p_N1__TTGCCGTTCTGATTCT-1	1.51014	-0.504988	-0.401656	-0.341042
001-049_T0_COL_EPI_5p_N1__GGTGAAGCACAAGCCC-1	1.5744	-0.455012	-0.393467	-0.346032
001-049_T0_COL_EPI_5p_N1__CATCAGAAGGATCGCA-1	1.48101	-0.460319	-0.387589	-0.337931
001-049_T0_COL_EPI_5p_N1__CGTAGCGGTATCGCAT-1	2.53052	-0.48561	-0.392824	-0.332126
001-049_T0_COL_EPI_5p_N1__GTCGTAACAACTTGAC-1	1.40836	-0.469449	-0.399498	-0.33773
001-049_T0_COL_EPI_5p_N1__TAAGAGAGTTCGCTAA-1	2.95717	-0.470076	-0.385134	-0.347179
001-049_T0_COL_EPI_5p_N1__GGAGCAATCTGGGCCA-1	-0.548215	-0.482573	-0.365506	-0.331513
001-049_T0_COL_EPI_5p_N1__ATCATGGCAAGCCCAC-1	1.33474	-0.412283	-0.352515	-0.270122
001-049_T0_COL_EPI_5p_N1__AGCGGTCAGGGTTTCT-1	-0.510194	-0.44597	-0.391693	-0.309372
001-049_T0_COL_EPI_5p_N1__TGCACCTTCTCGCATC-1	-0.431925	-0.377175	-0.347498	-0.265932
001-049_T0_COL_EPI_5p_N1__TTCTTAGAGAGACTAT-1	-0.550597	-0.496757	-0.388912	-0.312943
001-049_T0_COL_EPI_5p_N1__AGTAGTCGTTACGACT-1	-0.473537	-0.373398	-0.297854	-0.268283
001-049_T0_COL_EPI_5p_N1__CGCTGGAGTGTGACCC-1	1.16581	-0.444821	-0.372967	-0.315933
001-049_T0_COL_EPI_5p_N1__GTCGTAATCTGTCTAT-1	2.41851	-0.496903	-0.404389	-0.3429
001-049_T0_COL_EPI_5p_N1__CTGATAGGTGTCCTCT-1	-0.410721	-0.402867	-0.265314	-0.259406
001-049_T0_COL_EPI_5p_N1__TACGGGCTCAACTCTT-1	-0.565703	-0.456855	-0.371264	-0.349954
001-049_T0_COL_EPI_5p_N1__TCCCGATTCAACGGGA-1	-0.570788	-0.489487	-0.409028	-0.336413
001-049_T0_COL_EPI_5p_N1__TGACGGCAGACGACGT-1	1.04869	-0.462465	-0.358933	-0.332056
001-049_T0_COL_EPI_5p_N1__CTAATGGTCGGTTAAC-1	1.61182	-0.395579	-0.290244	-0.2695
001-049_T0_COL_EPI_5p_N1__CGCGTTTTCCGATATG-1	-0.571746	-0.508226	-0.384613	-0.348083
001-049_T0_COL_EPI_5p_N1__TGAGCCGTCACGGTTA-1	-0.57307	-0.506976	-0.364067	-0.347688
001-049_T0_COL_EPI_5p_N1__GTCGGGTGTAGCGTCC-1	-0.481066	-0.458198	-0.391359	-0.327206
001-049_T0_COL_EPI_5p_N1__TCATTACAGGCGTACA-1	-0.49147	-0.389949	-0.351688	-0.291066
001-049_T0_COL_EPI_5p_N1__ACTGATGAGGGAACGG-1	1.15577	-0.452918	-0.382049	-0.318972
001-049_T0_COL_EPI_5p_N1__AGGGATGAGCAATATG-1	-0.510018	-0.44904	-0.390494	-0.34936
001-049_T0_COL_EPI_5p_N1__TCCCGATAGTGTACCT-1	1.77608	-0.490235	-0.394673	-0.342606
001-049_T0_COL_EPI_5p_N1__AACCATGAGTGTTGAA-1	0.934513	-0.485001	-0.388878	-0.351092
001-049_T0_COL_EPI_5p_N1__CCAATCCAGTGTCCAT-1	-0.454562	-0.395799	-0.284901	-0.261518
001-049_T0_COL_EPI_5p_N1__TGACGGCGTTTGTGTG-1	3.12284	-0.483653	-0.392854	-0.345871
001-049_T0_COL_EPI_5p_N1__ACGGGTCCAATGCCAT-1	1.39319	-0.391714	-0.296828	-0.250535
001-049_T0_COL_EPI_5p_N1__GACAGAGTCCAAATGC-1	-0.504689	-0.453001	-0.368187	-0.294788
001-049_T0_COL_EPI_5p_N1__GGCTGGTAGTGTTTGC-1	-0.51378	-0.460159	-0.350965	-0.32291
001-049_T0_COL_EPI_5p_N1__CTAGAGTAGTGCGATG-1	1.03081	-0.486573	-0.388172	-0.32558
001-049_T0_COL_EPI_5p_N1__CATTATCCAGGTCGTC-1	0.95751	-0.491902	-0.381369	-0.351463
001-049_T0_COL_EPI_5p_N1__CGTTAGATCATAACCG-1	1.13855	-0.44436	-0.325312	-0.272176
001-049_T0_COL_EPI_5p_N1__GACACGCTCAGGCGAA-1	-0.492913	-0.420378	-0.348229	-0.315884
001-049_T0_COL_EPI_5p_N1__ACCTTTACACACATGT-1	-0.492672	-0.41172	-0.341002	-0.334673
001-049_T0_COL_EPI_5p_N1__TGCTGCTTCGGCTTGG-1	-0.468285	-0.421165	-0.308815	-0.296065
001-049_T0_COL_EPI_5p_N1__AAGCCGCTCAACGGCC-1	1.47761	-0.430391	-0.305814	-0.287701
001-049_T0_COL_EPI_5p_N1__AACACGTGTTTACTCT-1	-0.549692	-0.468884	-0.38563	-0.280897
001-049_T0_COL_EPI_5p_N1__GTGCATAAGAGTTGGC-1	1.12293	-0.496089	-0.402229	-0.359164
001-049_T0_COL_EPI_5p_N1__GAAACTCTCGCTTGTC-1	2.48904	-0.475299	-0.394452	-0.315503
001-049_T0_COL_EPI_5p_N1__CGTCAGGCAAGGACTG-1	-0.473421	-0.422086	-0.36102	-0.313562
001-049_T0_COL_EPI_5p_N1__TTCTTAGGTTGACGTT-1	1.57511	-0.48501	-0.406124	-0.354909
001-049_T0_COL_EPI_5p_N1__TACGGGCAGTTGAGAT-1	-0.549382	-0.467228	-0.385486	-0.332944
001-049_T0_COL_EPI_5p_N1__TGCGTGGCATCTCCCA-1	-0.55639	-0.470874	-0.37472	-0.346445
001-049_T0_COL_EPI_5p_N1__CAACTAGGTCTGCCAG-1	3.48067	-0.449332	-0.371801	-0.314623
001-049_T0_COL_EPI_5p_N1__CGCCAAGCATCCCATC-1	-0.525811	-0.447989	-0.350639	-0.30902
001-049_T0_COL_EPI_5p_N1__TTAGTTCAGTTTCCTT-1	-0.545274	-0.438675	-0.370474	-0.317579
001-049_T0_COL_EPI_5p_N1__GCAGCCACAGATCTGT-1	0.944547	-0.490651	-0.395832	-0.326686
001-049_T0_COL_EPI_5p_N1__GCATGCGGTCTAGCGC-1	1.14147	-0.461831	-0.366667	-0.312776
001-049_T0_COL_EPI_5p_N1__TATGCCCAGTCGTTTG-1	-0.557615	-0.456342	-0.399416	-0.365584
001-049_T0_COL_EPI_5p_N1__TTATGCTAGGTAGCCA-1	-0.546078	-0.463158	-0.389894	-0.325093
001-049_T0_COL_EPI_5p_N1__CATATTCGTTAAGACA-1	-0.535388	-0.456446	-0.406319	-0.325223
001-049_T0_COL_EPI_5p_N1__CTCTGGTAGGGTCTCC-1	-0.502392	-0.450298	-0.374934	-0.311332
001-049_T0_COL_EPI_5p_N1__TAGTGGTAGATCCGAG-1	-0.557273	-0.486032	-0.411202	-0.357787
001-049_T0_COL_EPI_5p_N1__CCCAATCCATCCCACT-1	-0.502134	-0.460807	-0.362343	-0.317806
001-049_T0_COL_EPI_5p_N1__TGACTAGGTCTCCATC-1	1.02937	1.33846	-0.40308	-0.355003
001-049_T0_COL_EPI_5p_N1__ATCTGCCCATGAGCGA-1	-0.553073	-0.492947	-0.390368	-0.352723
001-049_T0_COL_EPI_5p_N1__CCGGGATTCTGTCCGT-1	1.07127	-0.447266	-0.392016	-0.323175
001-049_T0_COL_EPI_5p_N1__ACAGCTAAGCGCCTCA-1	2.46275	-0.492199	-0.401704	-0.366558
001-049_T0_COL_EPI_5p_N1__ACATACGAGGGAGTAA-1	-0.529017	-0.470382	-0.406201	-0.327986
001-049_T0_COL_EPI_5p_N1__AAGCCGCCATTCGACA-1	-0.591487	-0.482865	-0.419183	-0.347877
001-049_T0_COL_EPI_5p_N1__TCAGATGCACGGTAGA-1	-0.56792	-0.476344	-0.396283	-0.37818
001-049_T0_COL_EPI_5p_N1__CTACACCAGACGCAAC-1	1.60904	-0.428615	-0.367219	-0.321668
001-049_T0_COL_EPI_5p_N1__GGCGACTGTTATCACG-1	1.15559	-0.478021	-0.369369	-0.365305
001-049_T0_COL_EPI_5p_N1__CATCCACGTGCGGTAA-1	-0.547885	1.23977	-0.383523	-0.345892
001-049_T0_COL_EPI_5p_N1__AACTTTCGTGTGCCTG-1	2.56252	-0.483537	-0.3658	-0.349067
001-049_T0_COL_EPI_5p_N1__AACCATGGTAAAGTCA-1	1.09778	-0.441652	-0.371118	-0.320712
001-049_T0_COL_EPI_5p_N1__AACGTTGCACGGTGTC-1	-0.509543	-0.433432	-0.36406	-0.324979
001-049_T0_COL_EPI_5p_N1__AGGCCACAGCCAGTAG-1	1.18307	-0.474866	-0.390736	-0.29067
001-049_T0_COL_EPI_5p_N1__AGTCTTTAGGTGCACA-1	1.38739	-0.489296	-0.410559	-0.330179
001-049_T0_COL_EPI_5p_N1__CGTTGGGTCTCGCTTG-1	3.28019	-0.473829	-0.369817	-0.344218
001-049_T0_COL_EPI_5p_N1__CGACTTCAGTAATCCC-1	-0.527931	-0.410668	-0.357681	-0.329511
001-049_T0_COL_EPI_5p_N1__TAGTGGTTCGTCACGG-1	3.15011	-0.454843	-0.368992	-0.309579
001-049_T0_COL_EPI_5p_N1__TTATGCTCATCCGTGG-1	-0.520214	-0.442421	-0.354633	-0.32266
001-049_T0_COL_EPI_5p_N1__CTGATCCAGACGACGT-1	1.54574	-0.453944	-0.373362	-0.329712
001-049_T0_COL_EPI_5p_N1__GGTGAAGAGTCCTCCT-1	-0.407966	-0.365414	-0.305486	-0.257311
001-049_T0_COL_EPI_5p_N1__TTGTAGGAGCGGATCA-1	2.92755	-0.443825	-0.401325	-0.336738
001-049_T0_COL_EPI_5p_N1__GTCACGGCACTTAAGC-1	1.03026	-0.44835	-0.377073	-0.365738
001-049_T0_COL_EPI_5p_N1__GATCGATCAGCTGCTG-1	1.20051	-0.430762	-0.360597	-0.307261
001-049_T0_COL_EPI_5p_N1__ATTGGTGGTGCTAGCC-1	1.06765	-0.46	-0.391527	-0.343681
001-049_T0_COL_EPI_5p_N1__GCGCAACTCAAACCGT-1	-0.566778	-0.508203	-0.36604	-0.344186
001-049_T0_COL_EPI_5p_N1__CTGCGGAAGTCGAGTG-1	2.99423	-0.469657	-0.38494	-0.31929
001-049_T0_COL_EPI_5p_N1__CGCTGGAGTACTCAAC-1	2.63472	-0.474938	-0.40379	-0.367361
001-049_T0_COL_EPI_5p_N1__GTTCGGGGTGTGTGCC-1	1.14765	1.44837	-0.38412	-0.291312
001-049_T0_COL_EPI_5p_N1__CTCTAATAGTGTTGAA-1	-0.495395	-0.458689	-0.359495	-0.287515
001-049_T0_COL_EPI_5p_N1__CAGTCCTCAACACCCG-1	3.24058	-0.505633	-0.404592	-0.357202
001-049_T0_COL_EPI_5p_N1__TGGCTGGAGTATCGAA-1	1.02456	-0.47697	-0.404246	-0.346056
001-049_T0_COL_EPI_5p_N1__CGGACTGAGCACAGGT-1	1.5788	-0.486122	-0.339535	-0.330728
001-049_T0_COL_EPI_5p_N1__CACAAACAGGCAGGTT-1	1.08548	-0.44512	-0.385617	-0.339382
001-049_T0_COL_EPI_5p_N1__GTGAAGGCAAGTACCT-1	-0.588083	-0.470513	-0.388186	-0.327572
001-049_T0_COL_EPI_5p_N1__TGGCCAGCACTTGGAT-1	-0.497824	-0.4385	-0.349864	-0.314753
001-049_T0_COL_EPI_5p_N1__CTTTGCGCATTAACCG-1	1.00796	-0.494967	-0.403717	-0.334145
001-049_T0_COL_EPI_5p_N1__AAGACCTCAGTCAGAG-1	-0.557014	-0.468803	-0.357871	-0.336782
001-049_T0_COL_EPI_5p_N1__GGGCATCCAAGCCTAT-1	3.54021	-0.499135	-0.371938	-0.364012
001-049_T0_COL_EPI_5p_N1__CGGAGTCGTCTGATCA-1	1.03741	-0.472494	-0.395654	-0.343193
001-049_T0_COL_EPI_5p_N1__TGTGGTAGTGAGGGTT-1	-0.524734	-0.429772	-0.349619	-0.330387
001-049_T0_COL_EPI_5p_N1__CACCACTCAAATACAG-1	2.94936	-0.428119	-0.34488	-0.272866
001-049_T0_COL_EPI_5p_N1__GTGGGTCCATGTCCTC-1	-0.524041	-0.439667	-0.387662	-0.32085
001-049_T0_COL_EPI_5p_N1__AGACGTTTCGGATGTT-1	-0.428	-0.373672	-0.286628	-0.286618
001-049_T0_COL_EPI_5p_N1__GAAGCAGGTTGCGCAC-1	1.15587	-0.438249	-0.383014	-0.323128
001-049_T0_COL_EPI_5p_N1__TCACAAGGTATCTGCA-1	1.15728	-0.450383	-0.369213	-0.299963
001-049_T0_COL_EPI_5p_N1__GAACATCAGCCACGCT-1	3.15629	-0.472494	-0.401358	-0.356689
001-049_T0_COL_EPI_5p_N1__ATGTGTGGTATAATGG-1	-0.518434	-0.469471	-0.3942	-0.31057
001-049_T0_COL_EPI_5p_N1__GATCGTATCTCCTATA-1	-0.477507	-0.393409	-0.339134	-0.294562
001-049_T0_COL_EPI_5p_N1__AAACGGGTCAAGATCC-1	1.57504	-0.492213	-0.365185	-0.326983
001-049_T0_COL_EPI_5p_N1__AGAATAGCAATTGCTG-1	1.03289	-0.463186	-0.372998	-0.341556
001-049_T0_COL_EPI_5p_N1__CTGCGGATCATGTGGT-1	-0.554015	-0.453547	-0.387326	-0.33981
001-049_T0_COL_EPI_5p_N1__TCGAGGCAGTCTTGCA-1	-0.499853	-0.42835	-0.362237	-0.31558
001-049_T0_COL_EPI_5p_N1__CGCGGTAAGTAGGCCA-1	1.0166	-0.494805	-0.406082	-0.331265
001-049_T0_COL_EPI_5p_N1__ACTTTCAGTCGACTGC-1	-0.529652	-0.462708	-0.375003	-0.335351
001-049_T0_COL_EPI_5p_N1__TGCGTGGTCACCACCT-1	-0.553069	-0.480421	-0.40395	-0.336667
001-049_T0_COL_EPI_5p_N1__TGCCCTAAGGGCTTGA-1	0.960061	-0.470531	-0.402953	-0.37549
001-049_T0_COL_EPI_5p_N1__CGTAGCGGTGGCGAAT-1	2.85928	-0.443319	-0.37896	-0.320195
001-049_T0_COL_EPI_5p_N1__GACTGCGAGCAGGTCA-1	1.0564	-0.428681	-0.344697	-0.315453
001-049_T0_COL_EPI_5p_N1__CGTGAGCAGGATATAC-1	-0.530619	-0.485212	-0.39897	-0.33561
001-049_T0_COL_EPI_5p_N1__CTCCTAGAGCACGCCT-1	0.874271	-0.473246	-0.404396	-0.356452
001-049_T0_COL_EPI_5p_N1__CTCACACTCTGGTATG-1	1.9797	-0.400968	-0.336528	-0.315468
001-049_T0_COL_EPI_5p_N1__ACGCCAGTCAGTTGAC-1	-0.568302	-0.489591	-0.402455	-0.327325
001-049_T0_COL_EPI_5p_N1__GTAGTCAGTAAATGTG-1	1.76132	-0.449543	-0.346144	-0.330864
001-049_T0_COL_EPI_5p_N1__CCGTACTGTCACCTAA-1	3.47121	-0.48662	-0.35591	-0.330637
001-049_T0_COL_EPI_5p_N1__GCAATCAGTAATCGTC-1	-0.470351	-0.369006	-0.338845	-0.308096
001-049_T0_COL_EPI_5p_N1__CACAGGCGTCGCCATG-1	1.18786	-0.419771	-0.359737	-0.299411
001-049_T0_COL_EPI_5p_N1__AGCGGTCTCCTGTAGA-1	-0.460561	-0.356943	-0.320434	-0.281342
001-049_T0_COL_EPI_5p_N1__CAGAGAGAGTGGTAAT-1	3.10307	-0.467084	-0.380763	-0.315661
001-049_T0_COL_EPI_5p_N1__AGAATAGAGTTGCAGG-1	-0.550044	-0.490619	-0.41427	-0.348328
001-049_T0_COL_EPI_5p_N1__CAAGTTGAGTTGAGAT-1	2.41515	-0.492194	-0.38932	-0.342952
001-049_T0_COL_EPI_5p_N1__GAAATGACACAGACAG-1	-0.465504	-0.422929	-0.343228	-0.28705
001-049_T0_COL_EPI_5p_N1__AGGCCACCAATGAAAC-1	1.95907	-0.481373	-0.378969	-0.356594
001-049_T0_COL_EPI_5p_N1__GGCTCGAAGTCGTTTG-1	1.03962	-0.464461	-0.359532	-0.319568
001-049_T0_COL_EPI_5p_N1__GCAGCCACAAATTGCC-1	-0.534581	-0.504582	-0.403837	-0.338568
001-049_T0_COL_EPI_5p_N1__GCATGTAGTTCCCTTG-1	1.33234	-0.373909	-0.339878	-0.280345
001-049_T0_COL_EPI_5p_N1__ACGCCGAGTTTGACTG-1	1.35976	-0.369006	-0.315118	-0.285496
001-049_T0_COL_EPI_5p_N1__CGTTGGGTCCTATTCA-1	2.30203	-0.268895	-0.230565	-0.203248
001-049_T0_COL_EPI_5p_N1__GCGAGAACATGGTAGG-1	-0.47748	-0.449669	-0.351488	-0.273108
001-049_T0_COL_EPI_5p_N1__TCAGCTCGTAATAGCA-1	3.60817	-0.439594	-0.358257	-0.298747
001-049_T0_COL_EPI_5p_N1__CAGCTAAAGGAGTCTG-1	1.47502	-0.471061	-0.405568	-0.342487
001-049_T0_COL_EPI_5p_N1__ACGAGCCAGCCACGCT-1	1.62776	-0.464565	-0.356213	-0.338688
001-049_T0_COL_EPI_5p_N1__GCGAGAACAACTGGCC-1	-0.544732	-0.436595	-0.384057	-0.340572
001-049_T0_COL_EPI_5p_N1__TACTCATTCCATGCTC-1	2.4671	-0.486729	-0.401837	-0.376021
001-049_T0_COL_EPI_5p_N1__AACTGGTGTCATACTG-1	0.963893	-0.474582	-0.389019	-0.340703
001-049_T0_COL_EPI_5p_N1__AACACGTTCCTTGACC-1	1.73818	-0.48515	-0.425043	-0.369185
001-049_T0_COL_EPI_5p_N1__TTAGGACGTCGCATCG-1	-0.491727	-0.412032	-0.35279	-0.312505
001-049_T0_COL_EPI_5p_N1__GTTTCTATCTAACTCT-1	1.83239	-0.297731	-0.271715	-0.205409
001-049_T0_COL_EPI_5p_N1__GCTGCAGCATGACGGA-1	-0.483707	-0.440667	-0.362017	-0.30889
001-049_T0_COL_EPI_5p_N1__ACAGCCGTCACTTCAT-1	0.904186	-0.475429	-0.414788	-0.334764
001-049_T0_COL_EPI_5p_N1__GATGCTATCGTCCGTT-1	-0.464131	-0.430174	-0.3578	-0.295734
001-049_T0_COL_EPI_5p_N1__CTCTGGTTCATTCACT-1	1.14344	-0.41715	-0.353506	-0.278687
001-049_T0_COL_EPI_5p_N1__CAGCTGGTCAGTACGT-1	1.13016	-0.489229	-0.369558	-0.357751
001-049_T0_COL_EPI_5p_N1__AAACGGGAGAGTTGGC-1	-0.493658	-0.414199	-0.383876	-0.30429
001-049_T0_COL_EPI_5p_N1__GCATGCGGTAGAAAGG-1	1.04185	-0.48277	-0.402746	-0.332142
001-049_T0_COL_EPI_5p_N1__AGCGGTCCATGCCTTC-1	-0.536056	-0.455151	-0.39668	-0.347485
001-049_T0_COL_EPI_5p_N1__AAACGGGAGTACGTTC-1	-0.486937	-0.446889	-0.337023	-0.302575
001-049_T0_COL_EPI_5p_N1__CTTACCGGTCAATACC-1	1.02036	-0.460829	-0.370704	-0.32492
001-049_T0_COL_EPI_5p_N1__TACGGATCACCCAGTG-1	-0.567488	-0.450313	-0.403559	-0.351367
001-049_T0_COL_EPI_5p_N1__CATGGCGCAATGGAAT-1	2.60774	-0.497981	-0.410437	-0.325898
001-049_T0_COL_EPI_5p_N1__GTACTCCAGCCCGAAA-1	1.43179	-0.50477	-0.38467	-0.346034
001-049_T0_COL_EPI_5p_N1__CGAATGTAGCGTCAAG-1	-0.468556	-0.414021	-0.352738	-0.313201
001-049_T0_COL_EPI_5p_N1__GCTGCGAGTACAAGTA-1	2.68198	-0.496684	-0.37985	-0.361364
001-049_T0_COL_EPI_5p_N1__ACGCCAGAGGCAAAGA-1	1.53023	-0.481374	-0.379763	-0.334672
001-049_T0_COL_EPI_5p_N1__TGACGGCCAAGAGTCG-1	1.25132	-0.448239	-0.325244	-0.33825
001-049_T0_COL_EPI_5p_N1__TCCACACTCTTGTATC-1	-0.498358	-0.418511	-0.373043	-0.30875
001-049_T0_COL_EPI_5p_N1__TCAGGTAAGCTAGCCC-1	1.67878	-0.458858	-0.387033	-0.326515
001-049_T0_COL_EPI_5p_N1__TCGTAGAAGACACGAC-1	1.11443	-0.462126	-0.33249	-0.321584
001-049_T0_COL_EPI_5p_N1__GGTATTGTCCGCATAA-1	1.85639	-0.443969	-0.369019	-0.333848
001-049_T0_COL_EPI_5p_N1__AATCCAGCAGGAATCG-1	-0.544556	-0.464313	-0.396232	-0.327568
001-049_T0_COL_EPI_5p_N1__GACACGCAGGTTCCTA-1	2.67715	-0.469082	-0.396326	-0.33513
001-049_T0_COL_EPI_5p_N1__CACTCCAAGCCAGAAC-1	0.978308	-0.473996	-0.392166	-0.349598
001-049_T0_COL_EPI_5p_N1__TCAACGATCCTTTCGG-1	-0.522053	-0.416669	-0.359494	-0.323934
001-049_T0_COL_EPI_5p_N1__TACTCATCACATCCAA-1	-0.518196	-0.48054	-0.375066	-0.340651
001-049_T0_COL_EPI_5p_N1__TCGCGTTTCATGCTCC-1	-0.486179	-0.452728	-0.374608	-0.300609
001-049_T0_COL_EPI_5p_N1__CCCAGTTGTCAGTGGA-1	-0.496765	-0.44671	-0.343416	-0.329001
001-049_T0_COL_EPI_5p_N1__AGACGTTTCATGTCTT-1	0.928548	-0.487098	-0.412043	-0.376313
001-049_T0_COL_EPI_5p_N1__GCACTCTTCCATGAAC-1	1.05171	-0.477727	-0.414731	-0.336513
001-049_T0_COL_EPI_5p_N1__AGACGTTAGTGGGATC-1	-0.528669	-0.435257	-0.35517	-0.255959
001-049_T0_COL_EPI_5p_N1__CGCTGGAAGCTGCGAA-1	1.59106	-0.482903	-0.390358	-0.341362
001-049_T0_COL_EPI_5p_N1__GGACAGAAGTCATCCA-1	1.71222	-0.379622	-0.290712	-0.30359
001-049_T0_COL_EPI_5p_N1__TGCCCTACACTTAACG-1	-0.552914	-0.482639	-0.368255	-0.316963
001-049_T0_COL_EPI_5p_N1__AGCAGCCCATGCAACT-1	1.94672	-0.476158	-0.378751	-0.32953
001-049_T0_COL_EPI_5p_N1__ATAGACCTCTGTCTAT-1	-0.460767	-0.410969	-0.336634	-0.291732
001-049_T0_COL_EPI_5p_N1__CATCAGACACGGCCAT-1	1.07532	-0.458655	-0.418869	-0.351448
001-049_T0_COL_EPI_5p_N1__AGCAGCCAGCCACGTC-1	-0.547487	-0.466111	-0.337886	-0.340174
001-049_T0_COL_EPI_5p_N1__GCTCTGTCACTATCTT-1	1.82452	-0.451614	-0.331362	-0.312728
001-049_T0_COL_EPI_5p_N1__GTCAAGTTCTGGTATG-1	-0.492782	-0.443393	-0.356146	-0.337048
001-049_T0_COL_EPI_5p_N1__CAGCTAACATTACCTT-1	1.01324	-0.474697	-0.347721	-0.378114
001-049_T0_COL_EPI_5p_N1__CCGGGATAGGAGCGTT-1	1.12193	-0.449715	-0.357182	-0.302773
001-049_T0_COL_EPI_5p_N1__ACTGAACTCAGTTCGA-1	-0.503154	-0.413286	-0.342792	-0.283006
001-049_T0_COL_EPI_5p_N1__TGCGCAGTCTGATTCT-1	1.21764	-0.413544	-0.339927	-0.302924
001-049_T0_COL_EPI_5p_N1__GACCAATTCTGATTCT-1	3.65202	-0.48857	-0.399067	-0.337579
001-049_T0_COL_EPI_5p_N1__GCGCCAACACACCGCA-1	-0.496087	-0.446339	-0.366857	-0.314755
001-049_T0_COL_EPI_5p_N1__GAAGCAGCACCAGTTA-1	-0.600833	-0.450254	-0.410251	-0.337717
001-049_T0_COL_EPI_5p_N1__CGTGTAAGTTAGAACA-1	1.14474	-0.45155	-0.425246	-0.347668
001-049_T0_COL_EPI_5p_N1__ACGGCCAGTAGCTTGT-1	1.0454	-0.481688	-0.369231	-0.381134
001-049_T0_COL_EPI_5p_N1__GACTACAGTCATCGGC-1	2.09315	-0.418281	-0.351143	-0.267436
001-049_T0_COL_EPI_5p_N1__GATGAGGTCTTGTATC-1	1.09922	-0.483924	-0.398189	-0.321542
001-049_T0_COL_EPI_5p_N1__TTGCCGTGTACTCAAC-1	-0.597008	-0.495435	-0.41213	-0.372471
001-049_T0_COL_EPI_5p_N1__ACGATACGTCGCGGTT-1	1.02099	-0.473939	-0.374165	-0.363202
001-049_T0_COL_EPI_5p_N1__TGAGCCGCATGCCCGA-1	-0.461243	-0.397335	-0.32109	-0.2733
001-049_T0_COL_EPI_5p_N1__GAACCTACACTTCGAA-1	1.04661	-0.489316	-0.35917	-0.35438
001-049_T0_COL_EPI_5p_N1__GAAATGAGTTTGACAC-1	1.01718	-0.490007	-0.416679	-0.333867
001-049_T0_COL_EPI_5p_N1__TTGACTTCAGTGGAGT-1	-0.515486	-0.41206	-0.369032	-0.315249
001-049_T0_COL_EPI_5p_N1__GTCTTCGAGCTACCGC-1	1.46135	-0.483491	-0.379771	-0.328046
001-049_T0_COL_EPI_5p_N1__CTTGGCTGTCGCATCG-1	-0.49105	-0.439264	-0.343629	-0.333833
001-049_T0_COL_EPI_5p_N1__TCCCGATAGTTACGGG-1	-0.503072	-0.424938	-0.338999	-0.317937
001-049_T0_COL_EPI_5p_N1__GTTCATTGTCACCCAG-1	1.27935	-0.43717	-0.351189	-0.303461
001-049_T0_COL_EPI_5p_N1__CTTAACTTCGGATGTT-1	-0.512067	-0.475904	-0.379953	-0.309026
001-049_T0_COL_EPI_5p_N1__GCGACCATCTCGATGA-1	1.46387	-0.472751	-0.385411	-0.347733
001-049_T0_COL_EPI_5p_N1__ACGGAGAAGCCACGTC-1	-0.508401	-0.431964	-0.350753	-0.319202
001-049_T0_COL_EPI_5p_N1__GTCTTCGAGAGCTATA-1	-0.360207	-0.291643	-0.242005	-0.222228
001-049_T0_COL_EPI_5p_N1__AGGGTGATCTCCAACC-1	1.60185	-0.470876	-0.417349	-0.358494
001-049_T0_COL_EPI_5p_N1__TCAGATGAGTGCGATG-1	1.60874	-0.323418	-0.266548	-0.215939
001-049_T0_COL_EPI_5p_N1__CTGGTCTGTACAGCAG-1	-0.369482	-0.312732	-0.253235	-0.216601
001-049_T0_COL_EPI_5p_N1__AGCATACTCTTATCTG-1	-0.474747	-0.421106	-0.352068	-0.273923
001-049_T0_COL_EPI_5p_N1__GGATTACAGTGTGGCA-1	1.20063	-0.456624	-0.361481	-0.341853
001-049_T0_COL_EPI_5p_N1__GTTACAGGTACAGCAG-1	2.78747	-0.476631	-0.375142	-0.359763
001-049_T0_COL_EPI_5p_N1__GAATAAGCAAGAGTCG-1	1.5865	-0.372757	-0.316396	-0.286245
001-049_T0_COL_EPI_5p_N1__ATCGAGTAGTGTCCAT-1	-0.497266	-0.418414	-0.339972	-0.301273
001-049_T0_COL_EPI_5p_N1__CACCTTGGTCTCGTTC-1	-0.521883	-0.485417	-0.370694	-0.339384
001-049_T0_COL_EPI_5p_N1__CGATCGGGTCTAGAGG-1	3.18466	-0.459707	-0.370812	-0.323588
001-049_T0_COL_EPI_5p_N1__TTTGGTTAGGAGTCTG-1	0.956805	-0.475155	-0.419119	-0.359415
001-049_T0_COL_EPI_5p_N1__GACCTGGGTTATTCTC-1	1.01207	-0.502353	-0.396754	-0.330256
001-049_T0_COL_EPI_5p_N1__ACTTTCAAGAATTGTG-1	1.00224	-0.511832	-0.386979	-0.358549
001-049_T0_COL_EPI_5p_N1__AACCGCGGTTAAGTAG-1	-0.384979	-0.300029	-0.291749	-0.231597
001-049_T0_COL_EPI_5p_N1__CCATTCGAGTTATCGC-1	-0.504124	-0.460749	-0.375519	-0.319247
001-049_T0_COL_EPI_5p_N1__CACAGGCAGCCGGTAA-1	-0.544142	-0.464745	-0.392636	-0.345727
001-049_T0_COL_EPI_5p_N1__GCATGCGTCTTGCATT-1	1.25697	-0.423095	-0.352294	-0.298527
001-049_T0_COL_EPI_5p_N1__GCCTCTATCCTTCAAT-1	-0.545971	-0.459069	-0.372988	-0.334474
001-049_T0_COL_EPI_5p_N1__AGCGTCGCACCCAGTG-1	-0.55992	-0.445624	-0.39059	-0.320381
001-049_T0_COL_EPI_5p_N1__TCAATCTGTCTTGATG-1	-0.552244	-0.481567	-0.412122	-0.350435
001-049_T0_COL_EPI_5p_N1__AACTCAGGTCAAAGCG-1	2.69718	-0.416915	-0.37911	-0.341729
001-049_T0_COL_EPI_5p_N1__TTGGCAACACGAAAGC-1	1.22227	-0.439915	-0.370438	-0.328521
001-049_T0_COL_EPI_5p_N1__GTAACTGGTACCGTAT-1	1.24098	-0.436331	-0.354787	-0.336062
001-049_T0_COL_EPI_5p_N1__CCGGTAGGTTGCGTTA-1	-0.517556	-0.419711	-0.34575	-0.313705
001-049_T0_COL_EPI_5p_N1__TTTATGCCACGACTCG-1	-0.439926	-0.346297	-0.284057	-0.255163
001-049_T0_COL_EPI_5p_N1__TATCAGGCACGCCAGT-1	1.25971	-0.412354	-0.368924	-0.314726
001-049_T0_COL_EPI_5p_N1__AGCTCCTCACGAAATA-1	-0.516181	-0.431287	-0.376032	-0.321309
001-049_T0_COL_EPI_5p_N1__TACCTTATCGCGTTTC-1	1.39746	-0.381157	-0.371674	-0.286911
001-049_T0_COL_EPI_5p_N1__GCTCCTAGTGAGTATA-1	1.15605	-0.435764	-0.39198	-0.297404
001-049_T0_COL_EPI_5p_N1__TTCTCCTCATCTCGCT-1	-0.45373	-0.424399	-0.362096	-0.286323
001-049_T0_COL_EPI_5p_N1__CATATGGTCTCAAGTG-1	-0.540101	-0.503924	-0.387594	-0.346742
001-049_T0_COL_EPI_5p_N1__CTTAGGACATTCCTCG-1	1.18294	-0.459854	-0.368228	-0.349298
001-049_T0_COL_EPI_5p_N1__GAAATGAAGCCACCTG-1	1.09771	-0.462601	-0.386027	-0.334949
001-049_T0_COL_EPI_5p_N1__TAAGCGTGTACAAGTA-1	1.77028	-0.479027	-0.391502	-0.334766
001-049_T0_COL_EPI_5p_N1__TCAGGTACAATCTGCA-1	3.09487	-0.395926	-0.353301	-0.289724
001-049_T0_COL_EPI_5p_N1__GTCGTAATCTAACGGT-1	1.11396	-0.449203	-0.417333	-0.314398
001-049_T0_COL_EPI_5p_N1__GCTGCGAAGCGATATA-1	-0.530867	-0.458973	-0.383194	-0.335985
001-049_T0_COL_EPI_5p_N1__CTGAAGTCATGTCCTC-1	-0.525942	-0.446747	-0.393009	-0.317351
001-049_T0_COL_EPI_5p_N1__CATCCACTCATGTCCC-1	2.86023	-0.455202	-0.357023	-0.305413
001-049_T0_COL_EPI_5p_N1__TCACAAGCATGAGCGA-1	-0.398094	-0.340556	-0.312619	-0.25858
001-049_T0_COL_EPI_5p_N1__CTTACCGTCATCGATG-1	-0.471205	-0.414171	-0.307895	-0.282795
001-049_T0_COL_EPI_5p_N1__CGAATGTGTGTGCCTG-1	-0.516535	-0.435645	-0.381722	-0.317717
001-049_T0_COL_EPI_5p_N1__CATCGGGTCAGCACAT-1	-0.527286	-0.428599	-0.359083	-0.32718
001-049_T0_COL_EPI_5p_N1__TTGTAGGAGTAGTGCG-1	-0.501034	-0.454847	-0.363508	-0.30343
001-049_T0_COL_EPI_5p_N1__TATTACCTCGTATCAG-1	1.06801	-0.477138	-0.376262	-0.336448
001-049_T0_COL_EPI_5p_N1__GACTGCGCATTGGTAC-1	1.0768	-0.46277	-0.372952	-0.301231
001-049_T0_COL_EPI_5p_N1__AATCCAGGTACAGACG-1	-0.551491	-0.450598	-0.375822	-0.309279
001-049_T0_COL_EPI_5p_N1__ACACCCTTCAGGTTCA-1	1.10225	-0.4724	-0.382812	-0.337668
001-049_T0_COL_EPI_5p_N1__GAGGTGACAGATAATG-1	2.99942	-0.50734	-0.395075	-0.361678
001-049_T0_COL_EPI_5p_N1__TACACGACAGTAAGAT-1	1.21075	-0.457491	-0.389822	-0.298772
001-049_T0_COL_EPI_5p_N1__GTCACGGCAGCCTTTC-1	-0.534704	-0.503502	-0.39172	-0.348325
001-049_T0_COL_EPI_5p_N1__CTGTTTAGTCAGTGGA-1	-0.459324	-0.424547	-0.299164	-0.305226
001-049_T0_COL_EPI_5p_N1__CATCAAGGTCGTGGCT-1	3.48889	-0.455163	-0.374635	-0.319307
001-049_T0_COL_EPI_5p_N1__ATCGAGTTCAGCCTAA-1	0.973412	-0.520912	-0.393029	-0.354329
001-049_T0_COL_EPI_5p_N1__TGACTTTGTCTTGATG-1	-0.574613	-0.509733	-0.400888	-0.359159
001-049_T0_COL_EPI_5p_N1__CCGTACTGTAAGTTCC-1	1.22342	-0.425713	-0.353352	-0.323639
001-049_T0_COL_EPI_5p_N1__GTTCGGGCAGACGCTC-1	-0.491207	-0.489941	-0.341027	-0.30868
001-049_T0_COL_EPI_5p_N1__AGCCTAATCGCGTTTC-1	1.07577	-0.451669	-0.402333	-0.32708
001-049_T0_COL_EPI_5p_N1__CACACCTTCCAAATGC-1	1.07111	-0.46504	-0.397022	-0.353705
001-049_T0_COL_EPI_5p_N1__TCAGCTCAGATATGCA-1	-0.436491	-0.41037	-0.318462	-0.283723
001-049_T0_COL_EPI_5p_N1__ACACCGGGTATAAACG-1	1.19202	-0.44251	-0.348033	-0.29461
001-049_T0_COL_EPI_5p_N1__TTGACTTGTCTAGGTT-1	-0.521374	-0.425029	-0.35845	-0.30126
001-049_T0_COL_EPI_5p_N1__GCTGGGTGTCGGCTCA-1	1.84849	-0.47281	-0.372767	-0.356352
001-049_T0_COL_EPI_5p_N1__TGGTTCCCAGCTTAAC-1	1.66458	-0.416499	-0.339884	-0.341165
001-049_T0_COL_EPI_5p_N1__CTTTGCGTCGATAGAA-1	1.21811	-0.470073	-0.343532	-0.314579
001-049_T0_COL_EPI_5p_N1__TGCCAAAAGTCCTCCT-1	3.11709	-0.483213	-0.374621	-0.342662
001-049_T0_COL_EPI_5p_N1__TACGGATTCATCATTC-1	-0.528139	-0.445473	-0.361392	-0.334772
001-049_T0_COL_EPI_5p_N1__CTCAGAAGTACTTGAC-1	-0.462046	-0.409122	-0.319411	-0.288656
001-049_T0_COL_EPI_5p_N1__CGTCTACTCACCGTAA-1	1.18919	-0.424752	-0.348106	-0.317172
001-049_T0_COL_EPI_5p_N1__GCATACATCTGCAGTA-1	1.0389	-0.492906	-0.375971	-0.315654
001-049_T0_COL_EPI_5p_N1__GTATTCTCAATCAGAA-1	0.999193	-0.484551	-0.381016	-0.326243
001-049_T0_COL_EPI_5p_N1__GCATACAGTTTGTTGG-1	-0.536276	-0.449961	-0.369875	-0.321272
001-049_T0_COL_EPI_5p_N1__GTATCTTAGCGATCCC-1	-0.505065	-0.442002	-0.353605	-0.323223
001-049_T0_COL_EPI_5p_N1__GGACAGAAGTTTCCTT-1	-0.503696	-0.458573	-0.361691	-0.332456
001-049_T0_COL_EPI_5p_N1__TGTGGTAGTCCATGAT-1	4.18012	-0.458886	-0.369339	-0.304377
001-049_T0_COL_EPI_5p_N1__TGAGGGAAGTTAAGTG-1	2.32651	-0.389337	-0.307591	-0.296671
001-049_T0_COL_EPI_5p_N1__CAGGTGCAGATCCCAT-1	-0.536416	-0.479409	-0.366428	-0.352173
001-049_T0_COL_EPI_5p_N1__CACCACTAGGCTACGA-1	2.63507	-0.491675	-0.42392	-0.329771
001-049_T0_COL_EPI_5p_N1__ACGCCAGAGCTAAGAT-1	1.06693	-0.461292	-0.364008	-0.335519
001-049_T0_COL_EPI_5p_N1__CAGCATAAGCTAAACA-1	1.83164	-0.309652	-0.280538	-0.257707
001-049_T0_COL_EPI_5p_N1__GCTGCTTCAAATTGCC-1	-0.513574	-0.42151	-0.378091	-0.332825
001-049_T0_COL_EPI_5p_N1__CTTACCGCAGACAGGT-1	-0.494508	-0.42665	-0.340481	-0.312737
001-049_T0_COL_EPI_5p_N1__CGCGTTTGTAGGGACT-1	-0.523872	-0.455499	-0.356155	-0.301284
001-049_T0_COL_EPI_5p_N1__ATGGGAGTCCCGGATG-1	-0.492019	-0.439254	-0.336235	-0.305126
001-049_T0_COL_EPI_5p_N1__GGGCATCTCCCATTAT-1	1.07156	-0.448568	-0.405671	-0.322193
001-049_T0_COL_EPI_5p_N1__CCTACACGTTACCAGT-1	1.07413	-0.457547	-0.367316	-0.334902
001-049_T0_COL_EPI_5p_N1__CTGCCTAGTGTAACGG-1	-0.377957	-0.33485	-0.275348	-0.232211
001-049_T0_COL_EPI_5p_N1__AACACGTGTAGCGATG-1	1.25395	-0.430902	-0.340556	-0.319735
001-049_T0_COL_EPI_5p_N1__TAGTGGTGTCAAACTC-1	-0.449998	-0.397911	-0.302077	-0.277511
001-049_T0_COL_EPI_5p_N1__CATCGGGAGGGTGTTG-1	-0.452536	-0.415433	-0.326052	-0.304687
001-049_T0_COL_EPI_5p_N1__GGACAGATCAGGCCCA-1	-0.494632	-0.424991	-0.337398	-0.282213
001-049_T0_COL_EPI_5p_N1__GGACAAGGTAGATTAG-1	2.0882	-0.480174	-0.372095	-0.323541
001-049_T0_COL_EPI_5p_N1__CGAGCCACACAGACAG-1	-0.440424	-0.369145	-0.280821	-0.276381
001-049_T0_COL_EPI_5p_N1__CGCTTCATCGACAGCC-1	-0.487008	-0.406682	-0.344832	-0.267889
001-049_T0_COL_EPI_5p_N1__TGCGCAGGTGTTGGGA-1	-0.578112	-0.483856	-0.378902	-0.348317
001-049_T0_COL_EPI_5p_N1__CGGTTAAAGGTGCTTT-1	1.17591	-0.430302	-0.335291	-0.32471
001-049_T0_COL_EPI_5p_N1__CGTGAGCAGAGCAATT-1	-0.539881	-0.465609	-0.366216	-0.321568
001-049_T0_COL_EPI_5p_N1__GCAGCCACATCACAAC-1	0.995748	-0.488575	-0.394104	-0.325408
001-049_T0_COL_EPI_5p_N1__CGATGTATCGAATGGG-1	-0.491243	-0.459925	-0.337471	-0.281214
001-049_T0_COL_EPI_5p_N1__CCGGGATAGGTGATAT-1	1.64179	-0.445593	-0.375659	-0.350873
001-049_T0_COL_EPI_5p_N1__CCTTCCCAGATGTTAG-1	-0.541568	-0.434757	-0.3817	-0.334298
001-049_T0_COL_EPI_5p_N1__AGCTTGAAGAAACGCC-1	1.62183	-0.408854	-0.276948	-0.301438
001-049_T0_COL_EPI_5p_N1__AGATCTGTCCGAACGC-1	-0.48173	-0.431052	-0.334104	-0.297548
001-049_T0_COL_EPI_5p_N1__TGGCCAGCAAATCCGT-1	-0.491921	-0.445466	-0.37002	-0.317781
001-049_T0_COL_EPI_5p_N1__TTGCCGTAGTCAAGCG-1	-0.388842	-0.382671	-0.301777	-0.261544
001-049_T0_COL_EPI_5p_N1__GGAACTTGTCCAGTTA-1	2.30053	-0.410558	-0.367268	-0.313287
001-049_T0_COL_EPI_5p_N1__ATCATGGAGCTGTTCA-1	1.21862	-0.428357	-0.347882	-0.306147
001-049_T0_COL_EPI_5p_N1__AGTGAGGTCTCAAACG-1	1.39119	-0.378497	-0.285546	-0.288205
001-049_T0_COL_EPI_5p_N1__TCCACACGTCGAAAGC-1	1.68025	-0.470366	-0.369485	-0.323493
001-049_T0_COL_EPI_5p_N1__TTGGCAATCCTAGGGC-1	-0.428841	-0.388883	-0.296278	-0.287716
001-049_T0_COL_EPI_5p_N1__GATCAGTCACATGACT-1	2.58248	-0.476371	-0.380506	-0.347086
001-049_T0_COL_EPI_5p_N1__AGAGTGGGTGATAAGT-1	1.07037	-0.454287	-0.350435	-0.338274
001-049_T0_COL_EPI_5p_N1__ATCACGAAGAAGATTC-1	-0.538866	-0.487384	-0.37035	-0.350925
001-049_T0_COL_EPI_5p_N1__CGGACTGGTGGGTATG-1	-0.37402	-0.330794	-0.273775	-0.271419
001-049_T0_COL_EPI_5p_N1__GGAACTTTCTCCAGGG-1	-0.456762	-0.413925	-0.334221	-0.283965
001-049_T0_COL_EPI_5p_N1__CTGCTGTAGCTAGCCC-1	1.81787	-0.391646	-0.314709	-0.288372
001-049_T0_COL_EPI_5p_N1__ATGGGAGTCAACACTG-1	1.09088	-0.472488	-0.382162	-0.311592
001-049_T0_COL_EPI_5p_N1__CATGGCGTCGCCTGAG-1	2.59967	-0.495856	-0.419471	-0.356261
001-049_T0_COL_EPI_5p_N1__GATTCAGGTAAGGGCT-1	1.24121	-0.435323	-0.35355	-0.317494
001-049_T0_COL_EPI_5p_N1__TGACGGCAGTTAAGTG-1	-0.535353	-0.445504	-0.320692	-0.325523
001-049_T0_COL_EPI_5p_N1__CAGCTAATCATGGTCA-1	-0.481884	-0.418363	-0.357641	-0.285625
001-049_T0_COL_EPI_5p_N1__GACTGCGCAATGGACG-1	-0.431376	-0.386077	-0.264813	-0.231065
001-049_T0_COL_EPI_5p_N1__GTCGTAAGTCTTCTCG-1	1.14464	-0.464545	-0.349504	-0.296487
001-049_T0_COL_EPI_5p_N1__TGCGCAGTCTCTTATG-1	2.57657	-0.430806	-0.384141	-0.320909
001-049_T0_COL_EPI_5p_N1__ACGCCAGAGCCACTAT-1	2.68018	-0.444737	-0.401301	-0.323089
001-049_T0_COL_EPI_5p_N1__GACAGAGCAGTGGAGT-1	1.14437	-0.466591	-0.360868	-0.296496
001-049_T0_COL_EPI_5p_N1__AGGTCCGGTTTGGCGC-1	-0.476003	-0.412485	-0.281263	-0.255638
001-049_T0_COL_EPI_5p_N1__CTGATCCTCTGGGCCA-1	-0.388886	-0.313154	-0.292864	-0.241822
001-049_T0_COL_EPI_5p_N1__TCAGCAATCGCCATAA-1	-0.485982	-0.431344	-0.363349	-0.306905
001-049_T0_COL_EPI_5p_N1__CGGAGTCAGCTATGCT-1	-0.402566	-0.34791	-0.27625	-0.23856
001-049_T0_COL_EPI_5p_N1__TGGTTAGCAGATCTGT-1	1.04075	-0.486282	-0.37019	-0.36092
001-049_T0_COL_EPI_5p_N1__CATCAAGCACTCGACG-1	-0.488537	-0.43295	-0.377295	-0.299839
001-049_T0_COL_EPI_5p_N1__ACGGAGACACCAACCG-1	2.69895	-0.46143	-0.359827	-0.341826
001-049_T0_COL_EPI_5p_N1__GGACGTCGTCGAGTTT-1	2.16057	-0.452	-0.360424	-0.330985
001-049_T0_COL_EPI_5p_N1__GTGCAGCAGTGGAGTC-1	1.21396	-0.424254	-0.333368	-0.289257
001-049_T0_COL_EPI_5p_N1__CTTAGGACACGACGAA-1	1.03787	-0.477671	-0.39568	-0.341153
001-049_T0_COL_EPI_5p_N1__TTTACTGAGCTCAACT-1	1.02069	-0.460299	-0.402505	-0.364997
001-049_T0_COL_EPI_5p_N1__AACTGGTTCAACCAAC-1	-0.572081	-0.486978	-0.389611	-0.340442
001-049_T0_COL_EPI_5p_N1__GTGCATACAATGGAGC-1	3.50655	-0.470504	-0.386032	-0.315531
001-049_T0_COL_EPI_5p_N1__GCATACAGTGTTGAGG-1	-0.549594	-0.471583	-0.367808	-0.320967
001-049_T0_COL_EPI_5p_N1__TTGCCGTGTCCAAGTT-1	1.17013	-0.45446	-0.352213	-0.312803
001-049_T0_COL_EPI_5p_N1__GCTTGAATCGTAGATC-1	-0.407184	-0.319702	-0.276276	-0.228835
001-049_T0_COL_EPI_5p_N1__ACTTGTTAGATGAGAG-1	-0.468199	-0.39588	-0.348432	-0.296215
001-049_T0_COL_EPI_5p_N1__CTTTGCGTCTTTAGTC-1	1.20219	-0.454802	-0.365407	-0.292591
001-049_T0_COL_EPI_5p_N1__ATCCACCCAGATTGCT-1	-0.408276	-0.366071	-0.314662	-0.284385
001-049_T0_COL_EPI_5p_N1__ATGTGTGTCATCGGAT-1	-0.524587	-0.434759	-0.368895	-0.307905
001-049_T0_COL_EPI_5p_N1__TGAGGGAGTGCACTTA-1	1.72214	-0.464877	-0.379387	-0.296269
001-049_T0_COL_EPI_5p_N1__GCGCGATTCGTTGCCT-1	2.08421	-0.355983	-0.293454	-0.268623
001-049_T0_COL_EPI_5p_N1__CGATCGGCAACTGGCC-1	-0.53652	-0.455022	-0.359371	-0.334623
001-049_T0_COL_EPI_5p_N1__AGGTCCGCAGACAGGT-1	-0.477164	-0.414543	-0.349671	-0.30808
001-049_T0_COL_EPI_5p_N1__ACTTTCAGTAGTGAAT-1	-0.43621	-0.329833	-0.308052	-0.284064
001-049_T0_COL_EPI_5p_N1__GACCAATGTGTGAATA-1	1.34059	-0.446166	-0.350854	-0.324362
001-049_T0_COL_EPI_5p_N1__TAGGCATTCGATCCCT-1	-0.542104	-0.425883	-0.348522	-0.30489
001-049_T0_COL_EPI_5p_N1__GCTGCTTTCAATAAGG-1	-0.38598	-0.347427	-0.293535	-0.233585
001-049_T0_COL_EPI_5p_N1__AAAGTAGAGGGCTCTC-1	1.79705	-0.447671	-0.353457	-0.288914
001-049_T0_COL_EPI_5p_N1__CAGCATACAATAGCAA-1	-0.500746	-0.440821	-0.341485	-0.296644
001-049_T0_COL_EPI_5p_N1__AGCGTATTCTTAGCCC-1	1.16747	-0.4949	-0.373905	-0.332206
001-049_T0_COL_EPI_5p_N1__GCATGTAGTACATCCA-1	-0.534112	-0.46403	-0.402041	-0.333287
001-049_T0_COL_EPI_5p_N1__TGGCCAGTCTGCCCTA-1	1.16927	-0.443895	-0.380172	-0.322795
001-049_T0_COL_EPI_5p_N1__AGAGTGGAGCGATCCC-1	1.07456	-0.469455	-0.391575	-0.316654
001-049_T0_COL_EPI_5p_N1__TACTTGTCAAGCTGGA-1	1.11078	-0.396752	-0.337266	-0.283086
001-049_T0_COL_EPI_5p_N1__CGTGTCTCATGCAATC-1	1.0103	-0.502204	-0.371623	-0.331319
001-049_T0_COL_EPI_5p_N1__ATAAGAGAGCAATATG-1	-0.510256	-0.438009	-0.369859	-0.348681
001-049_T0_COL_EPI_5p_N1__CATCAGACATCGACGC-1	3.92895	-0.495016	-0.381843	-0.309223
001-049_T0_COL_EPI_5p_N1__GACCAATGTCCAAGTT-1	1.11478	-0.445406	-0.36451	-0.316609
001-049_T0_COL_EPI_5p_N1__CCCAATCCACTTCGAA-1	1.03553	-0.481915	-0.383731	-0.353052
001-049_T0_COL_EPI_5p_N1__ACTGAGTGTACTTGAC-1	-0.478025	-0.416044	-0.311371	-0.272022
001-049_T0_COL_EPI_5p_N1__AACCGCGGTTCAACCA-1	1.35206	-0.433358	-0.346346	-0.277288
001-049_T0_COL_EPI_5p_N1__GGATTACGTCGCGGTT-1	1.20005	-0.426614	-0.363326	-0.325572
001-049_T0_COL_EPI_5p_N1__TGGGAAGAGAAACCGC-1	-0.551757	-0.458238	-0.363003	-0.332523
001-049_T0_COL_EPI_5p_N1__CCAATCCCACATTTCT-1	1.38331	-0.464776	-0.331945	-0.314217
001-049_T0_COL_EPI_5p_N1__TGCGCAGGTCCAGTGC-1	-0.555918	-0.479092	-0.384335	-0.321482
001-049_T0_COL_EPI_5p_N1__TCACAAGGTAACGTTC-1	-0.53744	-0.467104	-0.376301	-0.318963
001-049_T0_COL_EPI_5p_N1__ACGATGTTCGCTGATA-1	-0.519337	-0.475341	-0.371585	-0.3238
001-049_T0_COL_EPI_5p_N1__ACGCAGCAGGCCGAAT-1	0.963514	-0.452022	-0.387217	-0.3228
001-049_T0_COL_EPI_5p_N1__GGACATTGTCGGATCC-1	-0.507402	-0.411292	-0.333281	-0.341573
001-049_T0_COL_EPI_5p_N1__GAGCAGACATGGATGG-1	1.1056	-0.416857	-0.375472	-0.363559
001-049_T0_COL_EPI_5p_N1__TGCGTGGAGAGGGATA-1	-0.551437	-0.462156	-0.374481	-0.346624
001-049_T0_COL_EPI_5p_N1__ATGAGGGAGACGCACA-1	-0.3294	-0.295228	-0.264768	-0.218911
001-049_T0_COL_EPI_5p_N1__CGGAGTCAGACGCACA-1	-0.496697	-0.428138	-0.360318	-0.329436
001-049_T0_COL_EPI_5p_N1__CCTTCCCTCACGCATA-1	1.53464	-0.453294	-0.371306	-0.334774
001-049_T0_COL_EPI_5p_N1__ATCCGAACATGTTGAC-1	1.14429	-0.442754	-0.406677	-0.323673
001-049_T0_COL_EPI_5p_N1__TAAGTGCTCTGCGACG-1	-0.430727	-0.388273	-0.299868	-0.276907
001-049_T0_COL_EPI_5p_N1__CCTTTCTTCAACACTG-1	1.0623	-0.4748	-0.399334	-0.33561
001-049_T0_COL_EPI_5p_N1__ATCGAGTTCCGCGCAA-1	1.34689	-0.401289	-0.343664	-0.279496
001-049_T0_COL_EPI_5p_N1__CGATGGCGTCGACTGC-1	1.6309	-0.430864	-0.362787	-0.313217
001-049_T0_COL_EPI_5p_N1__CTACACCAGATCCGAG-1	1.15961	-0.439198	-0.395511	-0.306989
001-049_T0_COL_EPI_5p_N1__CGGGTCACAGATGAGC-1	-0.461355	1.63098	-0.324424	-0.292326
001-049_T0_COL_EPI_5p_N1__CTCGAGGCAAGCTGTT-1	-0.425917	-0.377606	-0.295495	-0.272852
001-049_T0_COL_EPI_5p_N1__CACACAATCAAACAAG-1	3.51005	-0.435688	-0.375847	-0.296933
001-049_T0_COL_EPI_5p_N1__AAAGTAGTCATGCAAC-1	-0.563781	-0.496865	-0.399241	-0.33995
001-049_T0_COL_EPI_5p_N1__CGATGTAAGCTACCGC-1	1.0999	-0.455558	-0.382215	-0.327503
001-049_T0_COL_EPI_5p_N1__CTGGTCTGTAATCACC-1	4.33052	-0.36381	-0.327486	-0.264576
001-049_T0_COL_EPI_5p_N1__TGAGCCGAGACAGGCT-1	-0.508396	-0.477052	-0.370819	-0.320274
001-049_T0_COL_EPI_5p_N1__ATAAGAGTCTTCGGTC-1	-0.365347	-0.299809	-0.251016	-0.225758
001-049_T0_COL_EPI_5p_N1__TGCTACCAGCTAGTTC-1	-0.505359	-0.415087	-0.366561	-0.287182
001-049_T0_COL_EPI_5p_N1__CTCGTACGTGAACCTT-1	2.01897	-0.450587	-0.360013	-0.305128
001-049_T0_COL_EPI_5p_N1__AGCTCTCGTCATGCCG-1	1.30407	-0.440889	-0.355775	-0.296917
001-049_T0_COL_EPI_5p_N1__CTCACACTCATACGGT-1	-0.55387	-0.477386	-0.382613	-0.325628
001-049_T0_COL_EPI_5p_N1__CCTCTGACATCCTTGC-1	1.47163	-0.482356	-0.404537	-0.331309
001-049_T0_COL_EPI_5p_N1__CAAGATCAGAAAGTGG-1	3.03535	-0.389534	-0.349222	-0.325085
001-049_T0_COL_EPI_5p_N1__CAGATCATCAGGCAAG-1	-0.51457	-0.449757	-0.36448	-0.272017
001-049_T0_COL_EPI_5p_N1__TCGAGGCTCCTCAATT-1	-0.514284	-0.414448	-0.346167	-0.324199
001-049_T0_COL_EPI_5p_N1__CCTTCGACAGGGTATG-1	-0.511664	-0.452816	-0.386394	-0.345342
001-049_T0_COL_EPI_5p_N1__GCGGGTTCAGTGACAG-1	-0.529035	-0.448826	-0.412339	-0.328953
001-049_T0_COL_EPI_5p_N1__CAAGTTGAGGTGCAAC-1	1.51194	-0.393782	-0.309578	-0.275578
001-049_T0_COL_EPI_5p_N1__TTGACTTGTCCAACTA-1	1.73337	-0.452045	-0.355693	-0.329718
001-049_T0_COL_EPI_5p_N1__TGAGAGGCACCATCCT-1	-0.495499	-0.423996	-0.348339	-0.293845
001-049_T0_COL_EPI_5p_N1__TGGCTGGTCCAAATGC-1	-0.485069	-0.438384	-0.332736	-0.293162
001-049_T0_COL_EPI_5p_N1__TAGTTGGTCGCGTAGC-1	-0.448209	-0.388396	-0.308514	-0.292932
001-049_T0_COL_EPI_5p_N1__CCCAATCTCGGCCGAT-1	-0.415241	-0.374038	-0.279221	-0.245399
001-049_T0_COL_EPI_5p_N1__TATCAGGCACGGACAA-1	1.03587	-0.466119	-0.35991	-0.339886
001-049_T0_COL_EPI_5p_N1__GTATTCTAGAAGGTGA-1	-0.553221	-0.453003	-0.385797	-0.358366
001-049_T0_COL_EPI_5p_N1__TTAACTCCAGGATCGA-1	1.13263	-0.442775	-0.347726	-0.314246
001-049_T0_COL_EPI_5p_N1__CCGGGATGTCCGAAGA-1	1.04213	-0.43484	-0.369587	-0.308361
001-049_T0_COL_EPI_5p_N1__GATCGATGTTCGCTAA-1	-0.554415	-0.477176	-0.380456	-0.324239
001-049_T0_COL_EPI_5p_N1__CGGAGCTCATGCCCGA-1	-0.450289	-0.413249	-0.306861	-0.276436
001-049_T0_COL_EPI_5p_N1__ATCCACCTCCTTGGTC-1	-0.545809	-0.461408	-0.380626	-0.364575
001-049_T0_COL_EPI_5p_N1__GTTTCTAGTTCCCGAG-1	1.36647	-0.441486	-0.359117	-0.301376
001-049_T0_COL_EPI_5p_N1__TCGCGTTCAAGCTGAG-1	1.52872	-0.448269	-0.356409	-0.308694
001-049_T0_COL_EPI_5p_N1__CACCTTGCAGGTGCCT-1	1.19463	-0.458291	-0.357848	-0.307641
001-049_T0_COL_EPI_5p_N1__CCACCTACAACTGGCC-1	1.43218	-0.441118	-0.347033	-0.322031
001-049_T0_COL_EPI_5p_N1__ACTTACTTCCGTCATC-1	1.24716	-0.419422	-0.356522	-0.295618
001-049_T0_COL_EPI_5p_N1__ATTGGTGAGTCTCGGC-1	-0.375321	-0.357279	-0.258172	-0.242595
001-049_T0_COL_EPI_5p_N1__GGGCATCCAGGGTTAG-1	2.01343	-0.322532	-0.269444	-0.244042
001-049_T0_COL_EPI_5p_N1__CACATAGCATGCCACG-1	1.07372	1.41476	-0.382379	-0.324245
001-049_T0_COL_EPI_5p_N1__ACATACGCAAGCTGAG-1	3.00216	-0.43426	-0.36557	-0.312898
001-049_T0_COL_EPI_5p_N1__AGCAGCCCAGTCTTCC-1	1.20048	-0.460457	-0.374416	-0.331097
001-049_T0_COL_EPI_5p_N1__CACCAGGTCGCAAACT-1	-0.537806	-0.428951	-0.387584	-0.304564
001-049_T0_COL_EPI_5p_N1__GGCTCGAAGCTGAACG-1	1.23011	-0.44624	-0.373876	-0.318539
001-049_T0_COL_EPI_5p_N1__CTCTGGTTCTGATACG-1	-0.526517	-0.478224	-0.38641	-0.313736
001-049_T0_COL_EPI_5p_N1__TTTGTCAGTCGATTGT-1	1.22686	-0.407245	-0.337798	-0.292648
001-049_T0_COL_EPI_5p_N1__GGGAATGCAGGCTCAC-1	3.48341	-0.444109	-0.344333	-0.296473
001-049_T0_COL_EPI_5p_N1__CACAGTACAAGGACAC-1	1.54564	-0.460577	-0.369326	-0.336793
001-049_T0_COL_EPI_5p_N1__TATGCCCAGTATCGAA-1	-0.525667	-0.463627	-0.350541	-0.318681
001-049_T0_COL_EPI_5p_N1__AGTGTCAAGCCACGCT-1	2.71295	-0.443157	-0.366901	-0.347782
001-049_T0_COL_EPI_5p_N1__AACCGCGGTTAGTGGG-1	-0.3811	-0.342947	-0.248495	-0.216932
001-049_T0_COL_EPI_5p_N1__GACTAACAGTCTCAAC-1	1.07574	-0.473724	-0.375752	-0.350884
001-049_T0_COL_EPI_5p_N1__TACTCATTCCACTGGG-1	1.20054	-0.451731	-0.380499	-0.312775
001-049_T0_COL_EPI_5p_N1__GAACCTACAAAGCGGT-1	-0.496958	-0.413503	-0.345315	-0.300855
001-049_T0_COL_EPI_5p_N1__AGCGGTCGTCTTGCGG-1	1.62503	-0.343042	-0.276373	-0.238342
001-049_T0_COL_EPI_5p_N1__CCTACCACAGGTCTCG-1	1.17463	-0.428865	-0.380854	-0.32305
001-049_T0_COL_EPI_5p_N1__GCAGTTAGTATGGTTC-1	-0.518687	-0.486479	-0.345813	-0.325499
001-049_T0_COL_EPI_5p_N1__CCGTGGATCAGAGACG-1	-0.520548	-0.441407	-0.335761	-0.299041
001-049_T0_COL_EPI_5p_N1__ACGCCGACAGAGCCAA-1	1.21116	-0.467164	-0.357616	-0.325844
001-049_T0_COL_EPI_5p_N1__TCGGGACAGGTGCACA-1	-0.528801	-0.474217	-0.362103	-0.319431
001-049_T0_COL_EPI_5p_N1__CCGTACTCATCCTTGC-1	1.19065	-0.458228	-0.399831	-0.325245
001-049_T0_COL_EPI_5p_N1__CTGTGCTGTAGAGCTG-1	-0.481542	-0.400878	-0.320972	-0.305314
001-049_T0_COL_EPI_5p_N1__ATTGGTGTCTGGCGTG-1	1.93416	-0.406074	-0.3998	-0.301209
001-049_T0_COL_EPI_5p_N1__ATAAGAGAGCCCTAAT-1	-0.450226	-0.413806	-0.346274	-0.316797
001-049_T0_COL_EPI_5p_N1__CAAGAAATCTTGAGGT-1	-0.530087	-0.486707	-0.384025	-0.325606
001-049_T0_COL_EPI_5p_N1__CTACATTGTGCACTTA-1	-0.504905	-0.466876	-0.375918	-0.297691
001-049_T0_COL_EPI_5p_N1__CACAGTACAAAGCAAT-1	1.12789	-0.485026	-0.353414	-0.328904
001-049_T0_COL_EPI_5p_N1__GAGCAGAAGTCAAGCG-1	-0.506497	-0.47098	-0.361426	-0.3237
001-049_T0_COL_EPI_5p_N1__CTTGGCTCATGCTAGT-1	1.22929	-0.441757	-0.35828	-0.325472
001-049_T0_COL_EPI_5p_N1__GCTGGGTGTGTGACGA-1	3.54547	-0.416712	-0.347319	-0.322184
001-049_T0_COL_EPI_5p_N1__AGGTCATCAATGAAAC-1	1.18563	-0.450923	-0.385986	-0.322011
001-049_T0_COL_EPI_5p_N1__GTACTCCAGGCATGGT-1	3.21873	-0.402222	-0.334986	-0.270699
001-049_T0_COL_EPI_5p_N1__GAGTCCGGTTCGTGAT-1	-0.508471	-0.442115	-0.362237	-0.305297
001-049_T0_COL_EPI_5p_N1__TGTTCCGGTCTCTCTG-1	-0.450739	-0.394541	-0.34352	-0.287141
001-049_T0_COL_EPI_5p_N1__GCCAAATAGTACGACG-1	1.1981	-0.448725	-0.382855	-0.331037
001-049_T0_COL_EPI_5p_N1__GGGTTGCTCTTAACCT-1	1.33256	-0.45886	-0.342923	-0.304612
001-049_T0_COL_EPI_5p_N1__CCTTACGGTCATATCG-1	1.65959	1.52165	-0.40435	-0.332898
001-049_T0_COL_EPI_5p_N1__CTGAAACGTAGCGTCC-1	-0.498893	-0.43247	-0.391669	-0.310146
001-049_T0_COL_EPI_5p_N1__GTGAAGGTCAAGAAGT-1	-0.540435	-0.463159	-0.363023	-0.337545
001-049_T0_COL_EPI_5p_N1__TAGTGGTGTGTTTGGT-1	1.03065	-0.467501	-0.395521	-0.336045
001-049_T0_COL_EPI_5p_N1__TGGTTCCAGAGCAATT-1	-0.523386	-0.442275	-0.358751	-0.314784
001-049_T0_COL_EPI_5p_N1__CAGCTAAGTTACGCGC-1	-0.495779	-0.42311	-0.336826	-0.279771
001-049_T0_COL_EPI_5p_N1__TTCCCAGAGCATGGCA-1	-0.465379	-0.409446	-0.331993	-0.280512
001-049_T0_COL_EPI_5p_N1__TACGGGCTCTTGCCGT-1	-0.505439	-0.384238	-0.360732	-0.301273
001-049_T0_COL_EPI_5p_N1__TACGGATGTCTAGTGT-1	1.11664	-0.443071	-0.380241	-0.320461
001-049_T0_COL_EPI_5p_N1__ACGCCAGAGTCCCACG-1	-0.350479	-0.333801	-0.275165	-0.231147
001-049_T0_COL_EPI_5p_N1__CGTTGGGCAGCTCGCA-1	-0.503352	-0.453257	-0.350454	-0.32556
001-049_T0_COL_EPI_5p_N1__TGCGGGTCACAGGTTT-1	1.2548	-0.4226	-0.366347	-0.309471
001-049_T0_COL_EPI_5p_N1__GTTCTCGGTTAAAGTG-1	1.11318	-0.428765	-0.395147	-0.313469
001-049_T0_COL_EPI_5p_N1__GGGTTGCGTCGAGATG-1	1.07693	-0.485526	-0.386819	-0.327103
001-049_T0_COL_EPI_5p_N1__AAGACCTTCTCAAACG-1	-0.524878	-0.456778	-0.36252	-0.32972
001-049_T0_COL_EPI_5p_N1__GAGGTGAGTGGTCCGT-1	1.79154	-0.429961	-0.358328	-0.293917
001-049_T0_COL_EPI_5p_N1__ATCATCTGTAAGTAGT-1	3.03148	-0.428521	-0.383052	-0.300379
001-049_T0_COL_EPI_5p_N1__AGCCTAAAGAGTGACC-1	-0.430074	-0.382358	-0.331035	-0.260571
001-049_T0_COL_EPI_5p_N1__CACCAGGGTGCTAGCC-1	1.15386	-0.46831	-0.404046	-0.332378
001-049_T0_COL_EPI_5p_N1__GTATTCTAGTACCGGA-1	-0.492629	-0.433081	-0.318491	-0.292326
001-049_T0_COL_EPI_5p_N1__ACGGAGAGTGTGGTTT-1	-0.462481	-0.423755	-0.364035	-0.304325
001-049_T0_COL_EPI_5p_N1__TTGGAACCAGACGCAA-1	1.15663	-0.433205	-0.375793	-0.324275
001-049_T0_COL_EPI_5p_N1__TGATTTCAGCGATTCT-1	1.84719	-0.480974	-0.399124	-0.342119
001-049_T0_COL_EPI_5p_N1__CGCTATCAGTCTCGGC-1	2.95113	-0.444817	-0.362335	-0.321752
001-049_T0_COL_EPI_5p_N1__CGGACTGAGCCATCGC-1	-0.435932	-0.344858	-0.31115	-0.271156
001-049_T0_COL_EPI_5p_N1__GCGACCAGTACCATCA-1	1.07204	-0.455334	-0.382578	-0.335496
001-049_T0_COL_EPI_5p_N1__GTATCTTCACAACGCC-1	1.3591	-0.403059	-0.348465	-0.299508
001-049_T0_COL_EPI_5p_N1__TGTGTTTGTTCCGGCA-1	1.38958	-0.39558	-0.32793	-0.276359
001-049_T0_COL_EPI_5p_N1__CGATTGACACGGTTTA-1	-0.494728	-0.425505	-0.351123	-0.31358
001-049_T0_COL_EPI_5p_N1__CTACCCAGTTACCAGT-1	-0.456537	-0.403342	-0.354372	-0.292913
001-049_T0_COL_EPI_5p_N1__GATTCAGAGACTGGGT-1	2.9923	-0.412087	-0.348561	-0.317664
001-049_T0_COL_EPI_5p_N1__TAAACCGAGAGCAATT-1	-0.570723	-0.471975	-0.393821	-0.321844
001-049_T0_COL_EPI_5p_N1__GGCGACTGTGCATCTA-1	-0.48136	-0.409583	-0.358464	-0.287776
001-049_T0_COL_EPI_5p_N1__CGTCCATTCGTCTGAA-1	1.20742	-0.427702	-0.38168	-0.302352
001-049_T0_COL_EPI_5p_N1__CCAGCGAGTCGCATCG-1	-0.516826	-0.459537	-0.378029	-0.332842
001-049_T0_COL_EPI_5p_N1__GTGTTAGAGTGCGATG-1	1.19545	-0.444857	-0.353869	-0.304363
001-049_T0_COL_EPI_5p_N1__AAAGCAACATGCAATC-1	2.18486	-0.439942	-0.369496	-0.301741
001-049_T0_COL_EPI_5p_N1__GGCTCGAAGATGCCTT-1	-0.508818	-0.439245	-0.364233	-0.329295
001-049_T0_COL_EPI_5p_N1__TTTGTCAAGTTGAGAT-1	-0.472	-0.413401	-0.338891	-0.271378
001-049_T0_COL_EPI_5p_N1__GTACTTTTCTTCTGGC-1	-0.443629	1.89896	-0.307165	-0.284524
001-049_T0_COL_EPI_5p_N1__TGACTAGCAATCCGAT-1	1.25605	-0.464263	-0.363854	-0.320913
001-049_T0_COL_EPI_5p_N1__TCAGGATAGGAGTTTA-1	-0.519493	-0.453986	-0.363553	-0.317673
001-049_T0_COL_EPI_5p_N1__CGTCACTCAAGGTGTG-1	3.26111	-0.454154	-0.381006	-0.292356
001-049_T0_COL_EPI_5p_N1__TCGGGACAGACCACGA-1	-0.490321	-0.411044	-0.366672	-0.283228
001-049_T0_COL_EPI_5p_N1__GAATAAGTCCCATTTA-1	1.68038	-0.445047	-0.386527	-0.320214
001-049_T0_COL_EPI_5p_N1__CAAGGCCTCGCTTAGA-1	1.65934	-0.36941	-0.298107	-0.268005
001-049_T0_COL_EPI_5p_N1__ACAGCTAGTGTTCGAT-1	-0.552847	-0.456285	-0.375876	-0.338264
001-049_T0_COL_EPI_5p_N1__ACGGCCAGTCCGAATT-1	3.09678	-0.432098	-0.323916	-0.294714
001-049_T0_COL_EPI_5p_N1__AGCTTGACACTGAAGG-1	-0.468561	-0.456543	-0.345759	-0.311528
001-049_T0_COL_EPI_5p_N1__CAACCAAGTCACTTCC-1	1.44554	-0.369256	-0.325847	-0.283019
001-049_T0_COL_EPI_5p_N1__GGAATAAAGTGTACGG-1	-0.412762	-0.326865	-0.261467	-0.24591
001-049_T0_COL_EPI_5p_N1__TGTCCCACATCCGCGA-1	1.06055	-0.442518	-0.339456	-0.283827
001-049_T0_COL_EPI_5p_N1__TATGCCCAGGGCTTCC-1	-0.508856	-0.443963	-0.364566	-0.323718
001-049_T0_COL_EPI_5p_N1__AAAGCAACATCCGTGG-1	-0.477897	-0.422387	-0.352707	-0.310583
001-049_T0_COL_EPI_5p_N1__GTGCAGCTCGTAGATC-1	-0.482147	-0.414728	-0.348169	-0.300392
001-049_T0_COL_EPI_5p_N1__GCATGCGTCACTTACT-1	-0.434964	-0.389325	-0.36353	-0.256054
001-049_T0_COL_EPI_5p_N1__CTGAAACCACAGGTTT-1	1.2332	-0.436868	-0.384911	-0.311322
001-049_T0_COL_EPI_5p_N1__AAGGTTCTCCTGCTTG-1	1.32947	-0.443146	-0.354106	-0.280544
001-049_T0_COL_EPI_5p_N1__GTCACGGAGATCGATA-1	3.48121	-0.456442	-0.355048	-0.330229
001-049_T0_COL_EPI_5p_N1__TGTATTCTCTAACTTC-1	-0.474572	-0.414735	-0.33739	-0.280981
001-049_T0_COL_EPI_5p_N1__CATCGGGTCTGAAAGA-1	1.40635	-0.400216	-0.322975	-0.28874
001-049_T0_COL_EPI_5p_N1__CGGACTGGTCGACTAT-1	-0.412688	-0.341331	-0.292413	-0.235969
001-049_T0_COL_EPI_5p_N1__GACACGCAGGATGTAT-1	-0.495103	-0.4144	-0.38495	-0.290247
001-049_T0_COL_EPI_5p_N1__ACTGAACGTACAGACG-1	1.20052	-0.429298	-0.373854	-0.314789
001-049_T0_COL_EPI_5p_N1__TACCTTACAGTGGGAT-1	-0.465134	-0.41432	-0.333674	-0.285155
001-049_T0_COL_EPI_5p_N1__AGCGGTCGTCTAGGTT-1	1.39306	-0.452664	-0.359869	-0.315157
001-049_T0_COL_EPI_5p_N1__TAGAGCTGTACCGTAT-1	1.23098	-0.432934	-0.330594	-0.286752
001-049_T0_COL_EPI_5p_N1__GAAATGAAGACTTGAA-1	-0.517693	-0.427206	-0.362214	-0.301664
001-049_T0_COL_EPI_5p_N1__GCTGCTTTCGCCGTGA-1	1.30176	-0.411098	-0.355658	-0.287386
001-049_T0_COL_EPI_5p_N1__GGGATGATCAGCTCTC-1	2.68722	-0.448184	-0.352282	-0.351586
001-049_T0_COL_EPI_5p_N1__GTCCTCAGTTCAGCGC-1	-0.400386	-0.349737	-0.267171	-0.254311
001-049_T0_COL_EPI_5p_N1__CACAAACCAGGTCTCG-1	1.84844	-0.436848	-0.382308	-0.297784
001-049_T0_COL_EPI_5p_N1__AGCGTATTCTCTGTCG-1	1.19543	-0.44384	-0.355246	-0.318761
001-049_T0_COL_EPI_5p_N1__GACTACAGTGTGTGCC-1	3.62717	-0.395942	-0.317841	-0.270953
001-049_T0_COL_EPI_5p_N1__AGCGGTCCAGCCTATA-1	-0.502566	-0.455977	-0.364463	-0.299559
001-049_T0_COL_EPI_5p_N1__CACTCCACATGCGCAC-1	2.87007	-0.457609	-0.380652	-0.327374
001-049_T0_COL_EPI_5p_N1__CAGATCAAGAGGGCTT-1	-0.465409	-0.451239	-0.317146	-0.30447
001-049_T0_COL_EPI_5p_N1__AACGTTGTCAACACTG-1	1.32228	-0.416513	-0.330756	-0.298335
001-049_T0_COL_EPI_5p_N1__TTAGGACAGACTAAGT-1	-0.524003	-0.444104	-0.389748	-0.31951
001-049_T0_COL_EPI_5p_N1__AGACGTTCATCCCATC-1	1.70365	-0.457312	-0.327803	-0.299591
001-049_T0_COL_EPI_5p_N1__TCGCGTTTCTACTTAC-1	3.2984	-0.463239	-0.385607	-0.3142
001-049_T0_COL_EPI_5p_N1__CGAATGTCACAGAGGT-1	1.08617	-0.479119	-0.373179	-0.335241
001-049_T0_COL_EPI_5p_N1__AGTGAGGAGACCACGA-1	3.81789	-0.464251	-0.386505	-0.336989
001-049_T0_COL_EPI_5p_N1__CAGAGAGTCAGTGCAT-1	-0.385415	-0.360869	-0.297244	-0.268829
001-049_T0_COL_EPI_5p_N1__ATAACGCAGCTGCAAG-1	1.49833	-0.370666	-0.322675	-0.277913
001-049_T0_COL_EPI_5p_N1__GCTTCCAAGCTCCTTC-1	-0.465123	-0.399609	-0.33414	-0.267151
001-049_T0_COL_EPI_5p_N1__AGTCTTTGTCTAGTGT-1	1.99742	-0.422416	-0.353132	-0.315848
001-049_T0_COL_EPI_5p_N1__CCTAGCTAGACGCAAC-1	1.70104	-0.493009	-0.366196	-0.306202
001-049_T0_COL_EPI_5p_N1__CCTCTGAGTCCTAGCG-1	-0.448944	-0.412607	-0.351028	-0.286813
001-049_T0_COL_EPI_5p_N1__CGCTATCTCAAAGACA-1	-0.481398	-0.428521	-0.325786	-0.298536
001-049_T0_COL_EPI_5p_N1__CGACCTTGTTTGGCGC-1	1.25292	-0.427011	-0.332114	-0.301443
001-049_T0_COL_EPI_5p_N1__GTTCGGGTCTTGTTTG-1	-0.442589	-0.353589	-0.301787	-0.243757
001-049_T0_COL_EPI_5p_N1__CAGTCCTTCTCCTATA-1	2.10296	-0.287807	-0.243392	-0.166309
001-049_T0_COL_EPI_5p_N1__GTCGTAAGTTATGTGC-1	1.10184	-0.458368	-0.358268	-0.316178
001-049_T0_COL_EPI_5p_N1__ACGCCAGCATCATCCC-1	1.32055	1.61874	-0.343026	-0.298881
001-049_T0_COL_EPI_5p_N1__TATGCCCCAGGTTTCA-1	1.26151	-0.43385	-0.35751	-0.343394
001-049_T0_COL_EPI_5p_N1__CTGCTGTCAGTGAGTG-1	1.58389	-0.366407	-0.304635	-0.242615
001-049_T0_COL_EPI_5p_N1__GTACGTACAAGCCATT-1	-0.47657	-0.419305	-0.337707	-0.280431
001-049_T0_COL_EPI_5p_N1__ACACCCTAGAGACTTA-1	2.83389	-0.425118	-0.367151	-0.324568
001-049_T0_COL_EPI_5p_N1__ATTATCCCACGTCAGC-1	-0.513001	-0.425592	-0.347642	-0.29245
001-049_T0_COL_EPI_5p_N1__GCATGCGGTCCATCCT-1	1.35884	-0.406883	-0.318815	-0.31264
001-049_T0_COL_EPI_5p_N1__GACTACAAGGGTGTGT-1	1.22479	-0.453146	-0.390315	-0.324954
001-049_T0_COL_EPI_5p_N1__GGCAATTAGACAGAGA-1	-0.435061	-0.354251	-0.292414	2.8942
001-049_T0_COL_EPI_5p_N1__ATGAGGGCAGTAGAGC-1	-0.452284	-0.435511	-0.371451	-0.300358
001-049_T0_COL_EPI_5p_N1__CGTAGGCCAATGACCT-1	-0.506567	-0.42705	-0.363882	-0.300413
001-049_T0_COL_EPI_5p_N1__AGGGATGGTCTTCTCG-1	3.23434	-0.401198	-0.327929	-0.311077
001-049_T0_COL_EPI_5p_N1__TCGTAGAAGACGCTTT-1	3.79454	-0.450836	-0.387588	-0.317947
001-049_T0_COL_EPI_5p_N1__GACTACATCTAACTTC-1	3.20376	-0.454023	-0.383468	-0.311036
001-049_T0_COL_EPI_5p_N1__ACTGCTCCACCGAAAG-1	-0.49466	-0.413674	-0.287	-0.310199
001-049_T0_COL_EPI_5p_N1__TTGTAGGCAAGGACTG-1	1.74536	-0.473052	-0.348265	-0.345808
001-049_T0_COL_EPI_5p_N1__CTTCTCTCAATACGCT-1	1.30575	-0.436129	-0.347322	-0.294511
001-049_T0_COL_EPI_5p_N1__CATGGCGAGATATGGT-1	1.56998	-0.361401	-0.278985	-0.226182
001-049_T0_COL_EPI_5p_N1__CGAGCACAGAGAACAG-1	-0.516046	-0.394979	-0.356456	-0.299009
001-049_T0_COL_EPI_5p_N1__CATCGGGTCTTACCGC-1	-0.501403	-0.418694	-0.3363	-0.277488
001-049_T0_COL_EPI_5p_N1__CAGCAGCCACTTACGA-1	-0.517111	-0.464482	-0.381231	-0.292578
001-049_T0_COL_EPI_5p_N1__TGACGGCAGAGACGAA-1	-0.523589	-0.427513	-0.373964	-0.317781
001-049_T0_COL_EPI_5p_N1__CTGATAGCACTCAGGC-1	3.91373	-0.421936	-0.339889	-0.291322
001-049_T0_COL_EPI_5p_N1__GTGCATACAAGAGGCT-1	1.30654	-0.434784	-0.350364	-0.298548
001-049_T0_COL_EPI_5p_N1__ACACTGATCTGCGTAA-1	-0.393735	-0.35187	-0.282537	-0.264896
001-049_T0_COL_EPI_5p_N1__CGCGTTTTCACGATGT-1	-0.464635	-0.416519	-0.356008	-0.29318
001-049_T0_COL_EPI_5p_N1__GTCGGGTGTAGCGCTC-1	1.87952	-0.39554	-0.317147	-0.29079
001-049_T0_COL_EPI_5p_N1__ACTGAGTTCCTTGGTC-1	-0.395518	-0.335959	-0.241837	-0.252616
001-049_T0_COL_EPI_5p_N1__CTCCTAGTCCTATGTT-1	1.19818	-0.442435	-0.358917	-0.305134
001-049_T0_COL_EPI_5p_N1__GATCGCGTCAGGCAAG-1	-0.406538	-0.347661	-0.312072	-0.274022
001-049_T0_COL_EPI_5p_N1__CACATAGAGGGAAACA-1	-0.481692	-0.42014	-0.347489	-0.29917
001-049_T0_COL_EPI_5p_N1__CCAATCCAGATTACCC-1	-0.507376	-0.446922	-0.359693	-0.293033
001-049_T0_COL_EPI_5p_N1__TACTCGCGTACTCAAC-1	-0.487309	-0.398322	-0.356955	-0.298362
001-049_T0_COL_EPI_5p_N1__TGACTTTTCCGTCATC-1	1.0728	-0.463453	-0.370092	-0.324013
001-049_T0_COL_EPI_5p_N1__ATGTGTGAGTGAACGC-1	-0.493537	-0.426719	-0.326447	-0.310127
001-049_T0_COL_EPI_5p_N1__CTAACTTGTGCCTGCA-1	-0.432116	-0.394592	-0.285274	-0.24221
001-049_T0_COL_EPI_5p_N1__GTAACGTCATCCTTGC-1	1.37626	-0.433355	-0.319641	-0.294503
001-049_T0_COL_EPI_5p_N1__GAGCAGACATTGGGCC-1	-0.509907	-0.428294	-0.313311	-0.325489
001-049_T0_COL_EPI_5p_N1__GACACGCGTTGGTTTG-1	-0.48059	-0.429482	-0.358062	-0.299843
001-049_T0_COL_EPI_5p_N1__CTAGAGTGTATCACCA-1	-0.491743	-0.428487	-0.344283	-0.287131
001-049_T0_COL_EPI_5p_N1__CTTACCGTCACGCATA-1	-0.493636	-0.442843	-0.37967	-0.287699
001-049_T0_COL_EPI_5p_N1__GTGAAGGCAATGGATA-1	2.14892	-0.463156	-0.391905	-0.324545
001-049_T0_COL_EPI_5p_N1__AGGTCCGTCGTTTATC-1	-0.42755	-0.374143	-0.337436	-0.274291
001-049_T0_COL_EPI_5p_N1__TTTGTCAAGCTGCCCA-1	1.75763	-0.412988	-0.360559	-0.293267
001-049_T0_COL_EPI_5p_N1__TATCAGGTCGATAGAA-1	1.09045	-0.459517	-0.386782	-0.32381
001-049_T0_COL_EPI_5p_N1__TGAGCCGCACCCTATC-1	2.37472	-0.415746	-0.336233	-0.302961
001-049_T0_COL_EPI_5p_N1__GCATGTAGTCCAGTTA-1	3.76215	-0.392058	-0.355262	-0.291157
001-049_T0_COL_EPI_5p_N1__CCGGTAGGTACTTGAC-1	1.15092	-0.459184	-0.361644	-0.311249
001-049_T0_COL_EPI_5p_N1__AGCTCCTAGGCTATCT-1	-0.379609	-0.327892	-0.284279	-0.229868
001-049_T0_COL_EPI_5p_N1__TGTATTCAGCTAACTC-1	-0.529171	-0.474563	-0.38045	-0.330244
001-049_T0_COL_EPI_5p_N1__TCTCATAAGTATCGAA-1	1.35946	-0.383946	-0.368415	-0.333763
001-049_T0_COL_EPI_5p_N1__GGCGTGTGTTCCGTCT-1	-0.563773	-0.471915	-0.399929	-0.311985
001-049_T0_COL_EPI_5p_N1__CCACCTACACAGATTC-1	-0.519682	-0.44907	-0.364595	-0.320977
001-049_T0_COL_EPI_5p_N1__CTCGTCAAGCTACCTA-1	-0.520584	-0.447483	-0.392199	-0.32556
001-049_T0_COL_EPI_5p_N1__TCGGTAACAAGGTTCT-1	-0.463629	-0.434418	-0.377455	-0.284288
001-049_T0_COL_EPI_5p_N1__TGAGGGATCCATGCTC-1	-0.505908	-0.432602	-0.377449	-0.299912
001-049_T0_COL_EPI_5p_N1__CCACGGATCGTAGGTT-1	2.28744	-0.413646	-0.348791	-0.32209
001-049_T0_COL_EPI_5p_N1__ACCGTAATCTGGCGTG-1	-0.378815	-0.314003	-0.265021	-0.220974
001-049_T0_COL_EPI_5p_N1__AAATGCCAGACCGGAT-1	-0.381606	-0.296772	-0.260311	-0.228188
001-049_T0_COL_EPI_5p_N1__CCCAGTTGTAAATGTG-1	1.26106	-0.442136	-0.35079	-0.285807
001-049_T0_COL_EPI_5p_N1__CACCACTCAAGGGTCA-1	-0.478809	1.76076	-0.320841	-0.273776
001-049_T0_COL_EPI_5p_N1__ATTACTCCAGCTGGCT-1	-0.54541	-0.455466	-0.366578	-0.320101
001-049_T0_COL_EPI_5p_N1__ACTGTCCCACTTAACG-1	-0.495916	-0.36332	-0.314111	-0.266342
001-049_T0_COL_EPI_5p_N1__ACAGCTATCAGTCAGT-1	-0.332089	-0.266828	-0.237525	-0.203827
001-049_T0_COL_EPI_5p_N1__GGAACTTCACTTAACG-1	-0.482357	-0.463685	-0.330302	-0.29368
001-049_T0_COL_EPI_5p_N1__GATCTAGCATCCCATC-1	3.08846	-0.449993	-0.347113	-0.299096
001-049_T0_COL_EPI_5p_N1__GTCACAACATATGCTG-1	1.55975	-0.385758	-0.363665	-0.266415
001-049_T0_COL_EPI_5p_N1__CGGAGCTGTCTTCAAG-1	-0.465033	-0.417843	-0.345318	-0.2778
001-049_T0_COL_EPI_5p_N1__GCACTCTGTCAGAAGC-1	1.46935	-0.37961	-0.32112	-0.256793
001-049_T0_COL_EPI_5p_N1__GATGCTACACCACGTG-1	-0.320535	-0.283749	-0.200033	-0.168144
001-049_T0_COL_EPI_5p_N1__GCGAGAATCCTGCTTG-1	3.11264	-0.451363	-0.347125	-0.272595
001-049_T0_COL_EPI_5p_N1__ACACCAATCACTTCAT-1	-0.490171	-0.421562	-0.36625	-0.323422
001-049_T0_COL_EPI_5p_N1__TGGCCAGTCAACACCA-1	-0.496827	-0.431945	-0.35711	-0.302659
001-049_T0_COL_EPI_5p_N1__TGAGCCGAGTCAATAG-1	-0.419869	-0.399966	-0.318682	-0.274245
001-049_T0_COL_EPI_5p_N1__CGTCTACGTCAAACTC-1	3.46287	-0.423804	-0.356149	-0.302815
001-049_T0_COL_EPI_5p_N1__CTAACTTAGTCGTACT-1	-0.531928	-0.460659	-0.368171	-0.327462
001-049_T0_COL_EPI_5p_N1__AACTTTCAGAAACCTA-1	-0.433051	-0.35774	-0.325256	-0.297568
001-049_T0_COL_EPI_5p_N1__CTCGTCAGTAGCTCCG-1	1.23243	-0.458573	-0.383256	-0.297317
001-049_T0_COL_EPI_5p_N1__ACGCAGCCAAAGAATC-1	1.29419	-0.426944	-0.351312	-0.317551
001-049_T0_COL_EPI_5p_N1__CTGAAACTCTGATACG-1	-0.399889	-0.389219	-0.297547	-0.254457
001-049_T0_COL_EPI_5p_N1__TTGGAACCAGCCAGAA-1	-0.508669	-0.396919	-0.324807	-0.329099
001-049_T0_COL_EPI_5p_N1__ACTATCTCAGGGTTAG-1	1.63839	-0.32946	-0.29259	-0.251344
001-049_T0_COL_EPI_5p_N1__AGCTCCTTCCAAAGTC-1	-0.498892	-0.434998	-0.376604	-0.344749
001-049_T0_COL_EPI_5p_N1__CTGTTTAGTCGCGGTT-1	1.42472	-0.403417	-0.335757	-0.311338
001-049_T0_COL_EPI_5p_N1__AACTCAGCAGATCGGA-1	1.65897	-0.362657	-0.282258	-0.269131
001-049_T0_COL_EPI_5p_N1__TCAGGATTCGCCTGTT-1	-0.443479	-0.389729	-0.358124	-0.292217
001-049_T0_COL_EPI_5p_N1__CTCGAGGGTAAGGGAA-1	1.28223	-0.426546	-0.36507	-0.316959
001-049_T0_COL_EPI_5p_N1__CGCCAAGGTAGAAGGA-1	1.27217	-0.430197	-0.37998	-0.320427
001-049_T0_COL_EPI_5p_N1__CGTTAGAGTTCAGACT-1	1.66026	-0.439465	-0.381424	-0.293302
001-049_T0_COL_EPI_5p_N1__CCATGTCAGCAACGGT-1	1.67427	-0.39972	-0.263239	-0.243997
001-049_T0_COL_EPI_5p_N1__GGCGACTCATGCAACT-1	-0.514332	-0.451124	-0.369347	-0.334586
001-049_T0_COL_EPI_5p_N1__ACTATCTGTGAGGGAG-1	1.36192	-0.398654	-0.346691	-0.306741
001-049_T0_COL_EPI_5p_N1__CATATGGGTGAGTATA-1	-0.469399	-0.407765	-0.334056	-0.296701
001-049_T0_COL_EPI_5p_N1__TTGGAACAGAGATGAG-1	3.1113	-0.455651	-0.355428	-0.320055
001-049_T0_COL_EPI_5p_N1__CAGAATCAGATAGTCA-1	3.59857	-0.413087	-0.341633	-0.306176
001-049_T0_COL_EPI_5p_N1__GCACTCTAGGGAACGG-1	1.10226	-0.456831	-0.391781	-0.3361
001-049_T0_COL_EPI_5p_N1__CCTCTGAGTGTGAATA-1	1.50083	-0.3611	-0.316884	-0.286623
001-049_T0_COL_EPI_5p_N1__GGGCATCAGGGCTTGA-1	1.56633	-0.395574	-0.301516	-0.270427
001-049_T0_COL_EPI_5p_N1__CATCCACAGGATGGTC-1	-0.395353	-0.355166	-0.309597	-0.265947
001-049_T0_COL_EPI_5p_N1__GTGTTAGTCTCTAGGA-1	1.35587	-0.389617	-0.337074	-0.277298
001-049_T0_COL_EPI_5p_N1__GAATGAAAGCACCGCT-1	1.26	-0.442309	-0.387273	-0.318403
001-049_T0_COL_EPI_5p_N1__TCAACGATCTGGTGTA-1	1.84374	-0.430319	-0.369844	-0.313818
001-049_T0_COL_EPI_5p_N1__GTTTCTATCTGAAAGA-1	1.21817	1.5411	-0.365448	-0.316825
001-049_T0_COL_EPI_5p_N1__ACGGGCTCAACACCTA-1	1.81563	-0.41408	-0.328035	-0.339537
001-049_T0_COL_EPI_5p_N1__GGACATTAGAGTGACC-1	-0.50314	-0.444274	-0.347372	-0.330343
001-049_T0_COL_EPI_5p_N1__ACTTACTGTGCGATAG-1	-0.445089	-0.387987	-0.317907	-0.271493
001-049_T0_COL_EPI_5p_N1__CATGCCTGTGTAAGTA-1	1.27834	-0.468	-0.374017	-0.317727
001-049_T0_COL_EPI_5p_N1__CTCAGAAAGGCGATAC-1	1.27832	-0.45657	-0.334151	-0.31633
001-049_T0_COL_EPI_5p_N1__CAGTCCTTCAAGATCC-1	-0.483241	-0.442515	-0.355048	-0.29552
001-049_T0_COL_EPI_5p_N1__TGGCCAGAGCGGCTTC-1	1.35018	-0.419771	-0.331212	-0.293042
001-049_T0_COL_EPI_5p_N1__ACGGCCAAGATAGTCA-1	-0.353116	-0.321428	-0.254744	-0.265329
001-049_T0_COL_EPI_5p_N1__GATGAAAGTGCTGTAT-1	-0.539357	-0.447407	-0.376577	-0.305929
001-049_T0_COL_EPI_5p_N1__ATGCGATTCGGAATCT-1	-0.475015	1.66596	-0.321257	-0.311713
001-049_T0_COL_EPI_5p_N1__TTAGTTCAGTGTACGG-1	-0.443057	-0.408177	-0.316048	-0.275069
001-049_T0_COL_EPI_5p_N1__TGCCCATAGAGGTTGC-1	1.15194	-0.435815	-0.390661	-0.325109
001-049_T0_COL_EPI_5p_N1__CCTACACTCAACGCTA-1	1.96431	-0.422049	-0.3329	-0.27418
001-049_T0_COL_EPI_5p_N1__ATCTACTAGAGACGAA-1	-0.533618	-0.446215	-0.380782	-0.302073
001-049_T0_COL_EPI_5p_N1__GCAATCAAGGCGTACA-1	-0.469637	-0.403693	-0.320587	-0.274197
001-049_T0_COL_EPI_5p_N1__CTAGAGTCAAGTTCTG-1	-0.496493	-0.452844	-0.369109	-0.31097
001-049_T0_COL_EPI_5p_N1__TTTGGTTCATGCTGGC-1	-0.300776	-0.253192	-0.219469	-0.173535
001-049_T0_COL_EPI_5p_N1__TGTTCCGAGCCAGGAT-1	-0.473067	-0.391958	-0.330299	-0.263313
001-049_T0_COL_EPI_5p_N1__CGGCTAGCATGGATGG-1	3.39866	-0.380922	-0.319288	-0.231109
001-049_T0_COL_EPI_5p_N1__GCGCAGTCACGAGAGT-1	1.65491	-0.35016	-0.293418	-0.282751
001-049_T0_COL_EPI_5p_N1__CGATGTATCGGCTTGG-1	-0.534257	-0.456171	-0.364086	-0.287027
001-049_T0_COL_EPI_5p_N1__GGAAAGCTCTGCCCTA-1	-0.459873	-0.413963	-0.351735	-0.310189
001-049_T0_COL_EPI_5p_N1__TGGTTAGAGGGAGTAA-1	1.5998	-0.394598	-0.343334	-0.283826
001-049_T0_COL_EPI_5p_N1__GAACATCCATCAGTCA-1	1.30448	-0.406458	-0.358112	-0.292013
001-049_T0_COL_EPI_5p_N1__CATCGGGCAGGTCGTC-1	-0.483491	-0.366099	-0.383456	-0.320164
001-049_T0_COL_EPI_5p_N1__AACTGGTTCGTAGGAG-1	-0.558715	-0.476723	-0.366766	-0.311271
001-049_T0_COL_EPI_5p_N1__ATGTGTGCAAAGGCGT-1	-0.472892	-0.449752	-0.358677	-0.298429
001-049_T0_COL_EPI_5p_N1__GTGAAGGAGGGCATGT-1	1.48749	-0.398927	-0.299112	-0.269311
001-049_T0_COL_EPI_5p_N1__CACATTTCAAAGTCAA-1	-0.532717	-0.468908	-0.357252	-0.322767
001-049_T0_COL_EPI_5p_N1__CTAAGACTCAACTCTT-1	1.73731	-0.399218	-0.349548	-0.292512
001-049_T0_COL_EPI_5p_N1__GCTGGGTCAGCATGAG-1	-0.426669	-0.384094	-0.290445	-0.256058
001-049_T0_COL_EPI_5p_N1__GTCGGGTAGCAGGTCA-1	-0.48472	-0.41112	-0.353161	-0.299894
001-049_T0_COL_EPI_5p_N1__CAGCAGCAGAGGTAGA-1	2.18382	-0.424372	-0.372425	-0.325402
001-049_T0_COL_EPI_5p_N1__AGAGCGAGTTGGAGGT-1	-0.465538	-0.407891	-0.343403	-0.300994
001-049_T0_COL_EPI_5p_N1__CGTCCATTCTCCTATA-1	1.70861	-0.359826	-0.328353	-0.256192
001-049_T0_COL_EPI_5p_N1__CAAGGCCTCCTAGAAC-1	-0.492244	-0.413723	-0.349859	-0.294561
001-049_T0_COL_EPI_5p_N1__GCACTCTTCGTAGGAG-1	1.26239	-0.407164	-0.334547	-0.260538
001-049_T0_COL_EPI_5p_N1__GATCAGTTCCTAGTGA-1	3.21234	-0.413433	-0.33091	-0.293961
001-049_T0_COL_EPI_5p_N1__GTCTTCGAGTCGCCGT-1	1.2242	-0.445475	-0.359207	-0.349165
001-049_T0_COL_EPI_5p_N1__CGTCTACGTCGCCATG-1	-0.503461	-0.470736	-0.380192	-0.346647
001-049_T0_COL_EPI_5p_N1__CGGTTAATCGGAAACG-1	-0.326359	-0.265851	-0.259972	-0.178114
001-049_T0_COL_EPI_5p_N1__CCTAGCTGTCAAAGCG-1	-0.477931	-0.431487	-0.323003	-0.277665
001-049_T0_COL_EPI_5p_N1__CGCGGTAAGCCCAGCT-1	-0.436635	-0.356028	-0.329712	-0.266705
001-049_T0_COL_EPI_5p_N1__GCCTCTATCTTTACAC-1	1.22644	-0.43141	-0.350849	-0.310378
001-049_T0_COL_EPI_5p_N1__AGAATAGGTTAGGGTG-1	-0.334979	-0.284935	-0.265829	-0.193479
001-049_T0_COL_EPI_5p_N1__GAAATGATCTACTATC-1	1.68019	-0.332909	-0.278495	-0.244574
001-049_T0_COL_EPI_5p_N1__CGGAGCTAGCGTCTAT-1	1.25267	-0.431956	-0.364516	-0.309625
001-049_T0_COL_EPI_5p_N1__CTCAGAAAGCGATATA-1	-0.510493	-0.475594	-0.379225	-0.306656
001-049_T0_COL_EPI_5p_N1__CTCATTACAGACAGGT-1	-0.509752	-0.407551	-0.343541	-0.320493
001-049_T0_COL_EPI_5p_N1__GACTAACAGACGCAAC-1	-0.404374	-0.327904	-0.280189	-0.250209
001-049_T0_COL_EPI_5p_N1__AATCCAGCATTGCGGC-1	-0.487146	-0.421835	-0.335604	-0.312336
001-049_T0_COL_EPI_5p_N1__GGGCACTCATTAACCG-1	-0.467678	-0.402862	-0.292481	-0.288239
001-049_T0_COL_EPI_5p_N1__TGGTTCCCAACCGCCA-1	1.35446	-0.436143	-0.328753	-0.288202
001-049_T0_COL_EPI_5p_N1__CCTAAAGAGAAGCCCA-1	1.28561	-0.471784	-0.365384	-0.306802
001-049_T0_COL_EPI_5p_N1__ATTCTACCAGCGTCCA-1	-0.476846	-0.38137	-0.30318	-0.279593
001-049_T0_COL_EPI_5p_N1__GGGTCTGAGCAGCGTA-1	-0.433051	-0.365469	-0.293746	-0.241083
001-049_T0_COL_EPI_5p_N1__CCTACCAGTCCTCTTG-1	-0.47737	-0.446301	-0.34274	-0.266422
001-049_T0_COL_EPI_5p_N1__GGGACCTCATGATCCA-1	-0.429685	-0.3651	-0.312606	-0.290678
001-049_T0_COL_EPI_5p_N1__TACTCGCAGACAAGCC-1	-0.507205	-0.393513	-0.302193	-0.294653
001-049_T0_COL_EPI_5p_N1__GGAATAAGTCAGAAGC-1	-0.454506	-0.395989	-0.313744	-0.300422
001-049_T0_COL_EPI_5p_N1__CAAGATCGTGACGGTA-1	-0.375266	-0.309329	-0.272418	-0.216429
001-049_T0_COL_EPI_5p_N1__GGGAGATGTGCCTTGG-1	1.56242	-0.391877	-0.334613	-0.245603
001-049_T0_COL_EPI_5p_N1__CTAGCCTCATGACATC-1	1.25356	-0.438438	-0.345848	-0.300737
001-049_T0_COL_EPI_5p_N1__CCTCTGATCGGAAATA-1	1.41388	-0.390481	-0.325482	-0.3058
001-049_T0_COL_EPI_5p_N1__CGTGAGCTCAACCATG-1	-0.487033	-0.432989	-0.354548	-0.283077
001-049_T0_COL_EPI_5p_N1__CTCTAATAGCTAGCCC-1	2.18714	-0.407704	-0.32591	-0.275474
001-049_T0_COL_EPI_5p_N1__TTAGGCAAGTTAGGTA-1	1.18384	-0.437211	-0.356045	-0.309124
001-049_T0_COL_EPI_5p_N1__CATGCCTAGCAGCGTA-1	-0.488068	-0.420644	-0.354129	-0.308828
001-049_T0_COL_EPI_5p_N1__TCAGATGTCCGATATG-1	1.6591	-0.361904	-0.311443	-0.259322
001-049_T0_COL_EPI_5p_N1__ATGTGTGTCATAAAGG-1	-0.451747	-0.421683	-0.338824	-0.289414
001-049_T0_COL_EPI_5p_N1__AGCGGTCTCTCGCTTG-1	2.91643	-0.455809	-0.385805	-0.332377
001-049_T0_COL_EPI_5p_N1__ATCATGGGTTTCGCTC-1	-0.290457	-0.272241	-0.226077	-0.18367
001-049_T0_COL_EPI_5p_N1__GAACCTACATGTAAGA-1	-0.535861	-0.490335	-0.391862	-0.304835
001-049_T0_COL_EPI_5p_N1__AAGCCGCCAGAGCCAA-1	-0.460162	-0.410921	-0.332808	-0.289893
001-049_T0_COL_EPI_5p_N1__CCACGGAAGCTGTCTA-1	-0.366452	-0.320525	-0.257548	-0.223514
001-049_T0_COL_EPI_5p_N1__ATCATCTGTAGAGCTG-1	1.89565	-0.476257	-0.351204	-0.285144
001-049_T0_COL_EPI_5p_N1__AACTCCCAGGATGCGT-1	-0.390048	-0.325189	-0.286895	-0.254672
001-049_T0_COL_EPI_5p_N1__TGACAACCACGGCCAT-1	3.45904	-0.386626	-0.312806	-0.262285
001-049_T0_COL_EPI_5p_N1__TGCCAAAAGTATCTCG-1	1.32848	-0.464023	-0.36614	-0.268939
001-049_T0_COL_EPI_5p_N1__ACGATACGTCCCTTGT-1	-0.467185	-0.344855	-0.297781	-0.254288
001-049_T0_COL_EPI_5p_N1__CGCCAAGCAGTATAAG-1	-0.553143	-0.467916	-0.379191	-0.309387
001-049_T0_COL_EPI_5p_N1__CTACCCAGTAAATGTG-1	1.2305	-0.400824	-0.398026	-0.291587
001-049_T0_COL_EPI_5p_N1__CTGAAGTGTACCGTTA-1	-0.439296	-0.360438	-0.287638	-0.248427
001-049_T0_COL_EPI_5p_N1__CGCTGGATCTTGTCAT-1	-0.491986	-0.4436	-0.365671	-0.304285
001-049_T0_COL_EPI_5p_N1__GCTGCGACATGCGCAC-1	-0.404247	-0.338744	-0.300032	-0.252342
001-049_T0_COL_EPI_5p_N1__TTCGAAGCAGCGTTCG-1	-0.464279	-0.367303	-0.340273	-0.266613
001-049_T0_COL_EPI_5p_N1__TGGCCAGAGAAACCAT-1	1.70375	-0.378553	-0.359262	-0.301543
001-049_T0_COL_EPI_5p_N1__CTGCTGTTCAACGCTA-1	-0.437331	-0.378906	-0.301211	-0.255961
001-049_T0_COL_EPI_5p_N1__TACTTACTCGGAGCAA-1	1.22242	-0.411294	-0.372302	-0.318186
001-049_T0_COL_EPI_5p_N1__GCGCAGTTCACATAGC-1	-0.527419	-0.45895	-0.373789	-0.317042
001-049_T0_COL_EPI_5p_N1__ACCAGTAGTAGATTAG-1	1.33566	-0.417254	-0.354573	-0.295853
001-049_T0_COL_EPI_5p_N1__AGCTCTCTCCAATGGT-1	-0.361915	-0.315803	-0.281525	-0.248453
001-049_T0_COL_EPI_5p_N1__CATATTCGTACCCAAT-1	-0.358638	-0.336891	-0.248306	-0.231367
001-049_T0_COL_EPI_5p_N1__AGGTCCGCACATGACT-1	-0.472594	-0.383973	-0.358015	-0.266642
001-049_T0_COL_EPI_5p_N1__CCTCAGTCAAGTAGTA-1	-0.486997	-0.4147	-0.329438	-0.304552
001-049_T0_COL_EPI_5p_N1__CATCAGATCCAGATCA-1	-0.478245	1.61869	-0.347729	-0.301345
001-049_T0_COL_EPI_5p_N1__GTATTCTCATGTCCTC-1	1.44767	-0.404603	-0.349787	-0.284791
001-049_T0_COL_EPI_5p_N1__GCAGTTATCGTTTAGG-1	-0.487492	-0.42266	-0.346215	-0.304402
001-049_T0_COL_EPI_5p_N1__TAGACCAAGTTACCCA-1	1.31959	-0.432698	-0.360779	-0.31661
001-049_T0_COL_EPI_5p_N1__GTAACTGAGGCTATCT-1	-0.464257	-0.389466	-0.340878	-0.277402
001-049_T0_COL_EPI_5p_N1__GTTTCTAGTGTGAAAT-1	1.25009	-0.471036	-0.341687	-0.329474
001-049_T0_COL_EPI_5p_N1__TAAGTGCCACGGACAA-1	3.12389	-0.433507	-0.351485	-0.310719
001-049_T0_COL_EPI_5p_N1__AGGTCATCAAACCCAT-1	-0.488994	-0.409968	-0.356931	-0.311966
001-049_T0_COL_EPI_5p_N1__ACTGAACCAGGGATTG-1	1.42356	-0.37157	-0.31699	-0.272409
001-049_T0_COL_EPI_5p_N1__GGCAATTAGCGAAGGG-1	1.46191	-0.399212	-0.354015	-0.290516
001-049_T0_COL_EPI_5p_N1__CTCGAAAAGTCAAGGC-1	1.37167	-0.469826	-0.366225	-0.293998
001-049_T0_COL_EPI_5p_N1__ATGGGAGGTCTGCAAT-1	1.22762	-0.466376	-0.369109	-0.337008
001-049_T0_COL_EPI_5p_N1__GGCGACTAGAATGTGT-1	-0.483191	-0.4143	-0.322724	-0.293101
001-049_T0_COL_EPI_5p_N1__CGCTATCAGCTAGGCA-1	-0.408221	-0.357435	-0.297742	-0.251927
001-049_T0_COL_EPI_5p_N1__TTAGGACTCATGGTCA-1	-0.40905	-0.395852	-0.337524	-0.278454
001-049_T0_COL_EPI_5p_N1__TTGACTTGTGCCTTGG-1	-0.352274	-0.31513	-0.267916	-0.192863
001-049_T0_COL_EPI_5p_N1__ATTTCTGCATAACCTG-1	-0.478373	-0.450238	-0.346524	-0.290422
001-049_T0_COL_EPI_5p_N1__ACTTACTAGTATCGAA-1	1.67153	-0.392597	-0.324601	-0.271318
001-049_T0_COL_EPI_5p_N1__CTCAGAAGTTCGGCAC-1	1.11597	-0.439965	-0.364716	-0.334268
001-049_T0_COL_EPI_5p_N1__GTGCAGCGTACTCGCG-1	-0.473821	-0.414143	-0.360109	-0.30273
001-049_T0_COL_EPI_5p_N1__GGACAAGGTCGCTTCT-1	-0.491241	-0.412673	-0.371148	-0.327034
001-049_T0_COL_EPI_5p_N1__TAAACCGCAGGCTCAC-1	1.31561	-0.446637	-0.340695	-0.303189
001-049_T0_COL_EPI_5p_N1__CGGACACTCTCACATT-1	-0.400209	-0.344523	-0.249053	-0.244528
001-049_T0_COL_EPI_5p_N1__ATTTCTGAGCTAGCCC-1	-0.520529	-0.45243	-0.376993	-0.346712
001-049_T0_COL_EPI_5p_N1__CTACGTCGTTTAGGAA-1	3.87391	-0.405735	-0.330058	-0.273821
001-049_T0_COL_EPI_5p_N1__CTGTGCTTCTGCCCTA-1	-0.484899	-0.376771	-0.346326	-0.283073
001-049_T0_COL_EPI_5p_N1__GCCTCTATCCATGAAC-1	-0.492445	-0.444269	-0.349477	-0.309058
001-049_T0_COL_EPI_5p_N1__ACGCAGCTCGATGAGG-1	-0.476086	-0.411116	-0.306287	-0.321477
001-049_T0_COL_EPI_5p_N1__CTACACCCAGATAATG-1	-0.497852	-0.46117	-0.360038	-0.263009
001-049_T0_COL_EPI_5p_N1__ACGTCAACAATAGCAA-1	-0.511162	-0.397254	-0.361228	-0.258085
001-049_T0_COL_EPI_5p_N1__GGGCATCTCTGGCGTG-1	1.41183	-0.404223	-0.339361	-0.278671
001-049_T0_COL_EPI_5p_N1__CAGCAGCAGTGGGTTG-1	1.88109	-0.415811	-0.34725	-0.291872
001-049_T0_COL_EPI_5p_N1__TAAACCGCATACGCTA-1	-0.364193	-0.327484	-0.27699	-0.229643
001-049_T0_COL_EPI_5p_N1__AAAGATGCACCAGGTC-1	-0.46878	-0.401732	-0.33943	-0.30803
001-049_T0_COL_EPI_5p_N1__AGGCCACTCTACCTGC-1	-0.292969	-0.262125	-0.213674	-0.156618
001-049_T0_COL_EPI_5p_N1__CACACAATCACTATTC-1	1.20937	-0.445993	-0.363429	-0.311501
001-049_T0_COL_EPI_5p_N1__GCACTCTTCCTAAGTG-1	-0.475842	-0.393639	-0.327597	-0.28826
001-049_T0_COL_EPI_5p_N1__ATCTACTTCGAATCCA-1	1.30323	-0.4023	-0.379345	-0.312893
001-049_T0_COL_EPI_5p_N1__GTAGTCACACTGTGTA-1	1.43082	-0.406079	-0.36356	-0.317712
001-049_T0_COL_EPI_5p_N1__AGCTCCTAGTGAAGTT-1	4.15265	-0.352565	-0.305524	-0.261219
001-049_T0_COL_EPI_5p_N1__CCGTTCAAGGTGTTAA-1	-0.494092	-0.41013	-0.358437	-0.297265
001-049_T0_COL_EPI_5p_N1__GGGAGATGTTGTCGCG-1	1.70385	-0.375124	-0.29433	-0.270451
001-049_T0_COL_EPI_5p_N1__AGCAGCCCATCCTTGC-1	1.35081	-0.422077	-0.351209	-0.302732
001-049_T0_COL_EPI_5p_N1__CGCGGTAAGATAGTCA-1	-0.472303	-0.405602	-0.337714	-0.285783
001-049_T0_COL_EPI_5p_N1__CGGTTAAGTACACCGC-1	-0.354615	-0.312591	-0.248943	-0.20099
001-049_T0_COL_EPI_5p_N1__TGACTAGCACCAGGTC-1	-0.371911	-0.291287	-0.241094	-0.232628
001-049_T0_COL_EPI_5p_N1__ATTACTCTCAGCTGGC-1	-0.292518	-0.250047	-0.216311	-0.196728
001-049_T0_COL_EPI_5p_N1__ACCAGTAAGAATTCCC-1	-0.482181	-0.402994	-0.318753	-0.281703
001-049_T0_COL_EPI_5p_N1__GCTCCTATCATATCGG-1	-0.467642	-0.416378	-0.33408	-0.302292
001-049_T0_COL_EPI_5p_N1__AAGGTTCAGAATCTCC-1	-0.507945	-0.422634	-0.357083	-0.321063
001-049_T0_COL_EPI_5p_N1__CCTATTAAGATCGGGT-1	1.57885	-0.388102	-0.337392	-0.25907
001-049_T0_COL_EPI_5p_N1__CTCATTAAGCTCTCGG-1	-0.51305	-0.436222	-0.339468	-0.304247
001-049_T0_COL_EPI_5p_N1__CTAACTTAGCTAGTGG-1	1.5232	-0.399562	-0.31544	-0.306583
001-049_T0_COL_EPI_5p_N1__AACACGTCACTGTTAG-1	-0.465211	-0.393592	-0.307795	-0.267913
001-049_T0_COL_EPI_5p_N1__TGGGAAGTCAGCTGGC-1	1.48875	-0.394142	-0.351492	-0.303908
001-049_T0_COL_EPI_5p_N1__CCTAAAGGTATTCTCT-1	1.33206	-0.405835	-0.335061	-0.329144
001-049_T0_COL_EPI_5p_N1__AGTGGGAGTTGCGTTA-1	-0.419223	-0.357391	-0.303563	-0.236802
001-049_T0_COL_EPI_5p_N1__TGACGGCGTAGCCTCG-1	-0.422525	-0.390679	-0.299157	-0.240655
001-049_T0_COL_EPI_5p_N1__GGGCACTTCCTTGCCA-1	-0.510116	-0.478467	-0.40015	-0.30512
001-049_T0_COL_EPI_5p_N1__GTTAAGCCATACAGCT-1	-0.437314	-0.412175	-0.342138	-0.29259
001-049_T0_COL_EPI_5p_N1__GCTGGGTCAGGAATCG-1	-0.413383	-0.372039	-0.280364	-0.248612
001-049_T0_COL_EPI_5p_N1__GATCGCGGTAGTACCT-1	-0.456018	-0.384835	-0.349165	-0.275804
001-049_T0_COL_EPI_5p_N1__TTAGTTCCAGCTGTAT-1	1.29859	-0.409815	-0.342652	-0.273959
001-049_T0_COL_EPI_5p_N1__CGTGTAATCCGAGCCA-1	-0.4135	-0.387615	-0.343021	-0.263408
001-049_T0_COL_EPI_5p_N1__AACCATGCATACGCTA-1	1.43767	-0.381345	-0.344989	-0.294916
001-049_T0_COL_EPI_5p_N1__ATGAGGGTCACCGGGT-1	-0.427559	-0.343827	-0.295731	-0.250435
001-049_T0_COL_EPI_5p_N1__ACGATACCACACCGCA-1	-0.305692	-0.240226	-0.226158	-0.20314
001-049_T0_COL_EPI_5p_N1__TTCGAAGAGGTAGCTG-1	-0.32976	-0.281671	-0.235442	-0.184769
001-049_T0_COL_EPI_5p_N1__CTAGAGTGTGGTAACG-1	1.40395	-0.420321	-0.317554	-0.275439
001-049_T0_COL_EPI_5p_N1__TTCTCCTTCCCTTGTG-1	-0.419802	-0.404995	-0.309252	-0.259974
001-049_T0_COL_EPI_5p_N1__CGCCAAGTCGGAGGTA-1	1.11977	-0.431529	-0.342178	-0.353416
001-049_T0_COL_EPI_5p_N1__CATATTCAGCCACTAT-1	1.40339	-0.427331	-0.34516	-0.27416
001-049_T0_COL_EPI_5p_N1__CAGATCAAGTGGTAGC-1	-0.448022	-0.364281	-0.342444	-0.286264
001-049_T0_COL_EPI_5p_N1__AAGGCAGAGCCGATTT-1	-0.466763	-0.448973	-0.338977	-0.270137
001-049_T0_COL_EPI_5p_N1__GGGCACTGTGGCAAAC-1	-0.440458	-0.362187	-0.30906	-0.271069
001-049_T0_COL_EPI_5p_N1__TGGTTAGCAATAGCGG-1	-0.436465	-0.435251	-0.338314	-0.282325
001-049_T0_COL_EPI_5p_N1__CTGAAGTAGGGAGTAA-1	-0.337064	-0.29565	-0.213614	-0.22422
001-049_T0_COL_EPI_5p_N1__TTGACTTCATGCAATC-1	1.36648	-0.419644	-0.351014	-0.286297
001-049_T0_COL_EPI_5p_N1__GAAGCAGCAGCTATTG-1	2.11069	-0.417792	-0.376741	-0.348634
001-049_T0_COL_EPI_5p_N1__CAGTCCTAGAAACCAT-1	-0.475945	-0.425682	-0.372652	-0.317372
001-049_T0_COL_EPI_5p_N1__ACCAGTAGTACGACCC-1	1.21252	-0.446259	-0.380856	-0.295559
001-049_T0_COL_EPI_5p_N1__AAGGAGCTCTTGAGAC-1	2.02728	-0.275242	-0.232789	-0.220356
001-049_T0_COL_EPI_5p_N1__CGTCAGGCAGTAACGG-1	1.08176	-0.427442	-0.37822	-0.317958
001-049_T0_COL_EPI_5p_N1__TCGCGTTAGTCACGCC-1	-0.471044	-0.442279	-0.358768	-0.292202
001-049_T0_COL_EPI_5p_N1__CATGCCTAGCTTCGCG-1	-0.487916	-0.433781	-0.347484	-0.293163
001-049_T0_COL_EPI_5p_N1__CAAGAAAAGTTGAGTA-1	-0.502406	-0.427222	-0.350186	-0.325208
001-049_T0_COL_EPI_5p_N1__ACTATCTCAAGTTCTG-1	2.53012	-0.340914	-0.261267	-0.243307
001-049_T0_COL_EPI_5p_N1__GATCGCGTCCACTGGG-1	-0.447206	-0.363289	-0.288211	-0.265688
001-049_T0_COL_EPI_5p_N1__ACTGCTCGTTAAGGGC-1	1.80228	-0.377423	-0.296588	-0.258784
001-049_T0_COL_EPI_5p_N1__CTCACACTCCGAACGC-1	2.02703	-0.43971	-0.384727	-0.339158
001-049_T0_COL_EPI_5p_N1__GTGGGTCCAATCTGCA-1	1.37489	-0.400084	-0.351244	-0.296126
001-049_T0_COL_EPI_5p_N1__CGACCTTTCATTGCCC-1	1.22151	-0.43943	-0.392364	-0.329752
001-049_T0_COL_EPI_5p_N1__TTTCCTCTCCGAACGC-1	-0.497712	-0.433512	-0.361708	-0.301618
001-049_T0_COL_EPI_5p_N1__TTGTAGGAGGTTACCT-1	2.02282	-0.365951	-0.326623	-0.267814
001-049_T0_COL_EPI_5p_N1__GCATGCGAGCGAGAAA-1	-0.446034	-0.405175	-0.328909	-0.287259
001-049_T0_COL_EPI_5p_N1__CGTCCATCAGCTCCGA-1	-0.461217	-0.362266	-0.316191	-0.251867
001-049_T0_COL_EPI_5p_N1__AAGGTTCGTCGAACAG-1	-0.303114	-0.284696	-0.214563	-0.181748
001-049_T0_COL_EPI_5p_N1__ACAGCCGCAACACCTA-1	-0.480862	-0.389862	-0.306391	-0.276427
001-049_T0_COL_EPI_5p_N1__CAGTAACCAAGGTTTC-1	-0.470709	-0.422139	-0.344714	-0.312536
001-049_T0_COL_EPI_5p_N1__ATTGGACAGAACAACT-1	-0.466098	-0.391434	-0.314028	-0.284722
001-049_T0_COL_EPI_5p_N1__CACAGTAAGGCATGGT-1	-0.452658	-0.379339	-0.266877	-0.282357
001-049_T0_COL_EPI_5p_N1__GACTACACAGTGGGAT-1	1.78517	-0.325081	-0.28551	-0.235931
001-049_T0_COL_EPI_5p_N1__GCAAACTTCATGTCCC-1	-0.454589	-0.44761	-0.336013	-0.303408
001-049_T0_COL_EPI_5p_N1__CAGCTAAAGTTAGCGG-1	-0.472641	-0.436581	-0.328114	-0.285217
001-049_T0_COL_EPI_5p_N1__AGAGTGGAGTGTCCAT-1	1.35556	-0.402833	-0.331943	-0.264121
001-049_T0_COL_EPI_5p_N1__ATCATGGCACGGTAGA-1	1.11693	-0.436347	-0.357252	-0.304137
001-049_T0_COL_EPI_5p_N1__GTTTCTATCATGGTCA-1	-0.428769	-0.392599	-0.331873	-0.262701
001-049_T0_COL_EPI_5p_N1__TAGCCGGCACGCATCG-1	-0.473073	-0.408563	-0.361704	-0.325411
001-049_T0_COL_EPI_5p_N1__ATGCGATAGACGCTTT-1	-0.496936	-0.401498	-0.295303	-0.288612
001-049_T0_COL_EPI_5p_N1__GTGCGGTAGGCTAGAC-1	-0.466074	-0.43103	-0.343736	-0.312697
001-049_T0_COL_EPI_5p_N1__CCGTGGACACGACGAA-1	-0.531412	-0.444724	-0.367643	-0.349855
001-049_T0_COL_EPI_5p_N1__TGCACCTCAATTCCTT-1	-0.415378	-0.356333	-0.30535	-0.274788
001-049_T0_COL_EPI_5p_N1__CCCAATCCAAGAGTCG-1	-0.482923	-0.402962	-0.355417	-0.285993
001-049_T0_COL_EPI_5p_N1__GGGACCTTCTCTGAGA-1	2.05081	-0.42237	-0.379182	-0.307802
001-049_T0_COL_EPI_5p_N1__ATGGGAGAGAGGGCTT-1	-0.436913	-0.375252	-0.347342	-0.243879
001-049_T0_COL_EPI_5p_N1__CATGACAAGAAGAAGC-1	-0.468835	-0.411013	-0.326677	-0.283542
001-049_T0_COL_EPI_5p_N1__GAGTCCGCATGGTTGT-1	-0.452875	-0.411308	-0.362435	-0.30076
001-049_T0_COL_EPI_5p_N1__AATCGGTTCTGCTGCT-1	-0.516083	-0.437454	-0.355925	-0.320668
001-049_T0_COL_EPI_5p_N1__AAACCTGGTCGCGGTT-1	-0.434516	-0.414052	-0.354058	-0.280385
001-049_T0_COL_EPI_5p_N1__ATTACTCTCTTGTCAT-1	-0.450591	-0.378773	-0.323974	-0.299593
001-049_T0_COL_EPI_5p_N1__TAGACCATCTTCTGGC-1	-0.442035	-0.40671	-0.366687	-0.287464
001-049_T0_COL_EPI_5p_N1__GTCGTAATCCCTTGTG-1	-0.459619	-0.412884	-0.33376	-0.28526
001-049_T0_COL_EPI_5p_N1__AACTGGTTCGGCATCG-1	-0.46316	-0.366937	-0.265241	-0.273322
001-049_T0_COL_EPI_5p_N1__GTGAAGGGTAGCTCCG-1	1.79285	-0.448373	-0.372918	-0.312801
001-049_T0_COL_EPI_5p_N1__CTTTGCGTCCGAAGAG-1	1.28558	-0.434616	-0.343932	-0.280095
001-049_T0_COL_EPI_5p_N1__GGGTTGCCAGTATAAG-1	1.79345	-0.444601	-0.334269	-0.314375
001-049_T0_COL_EPI_5p_N1__TTCTTAGGTAGCACGA-1	-0.48648	-0.437235	-0.359967	-0.311159
001-049_T0_COL_EPI_5p_N1__TTTGTCAAGCCCAGCT-1	-0.485372	-0.383428	-0.330722	-0.259751
001-049_T0_COL_EPI_5p_N1__AGCCTAACATGCTAGT-1	-0.404621	-0.366502	-0.280822	-0.248183
001-049_T0_COL_EPI_5p_N1__CCGTGGACAATCTGCA-1	-0.534902	-0.433118	-0.340253	-0.30707
001-049_T0_COL_EPI_5p_N1__CCCTCCTAGCGATCCC-1	-0.466192	-0.400458	-0.338811	-0.27791
001-049_T0_COL_EPI_5p_N1__TTGACTTAGCTAACTC-1	-0.454268	-0.399712	-0.312988	-0.254156
001-049_T0_COL_EPI_5p_N1__TACCTATCAGGAACGT-1	2.36987	-0.276644	-0.250617	-0.199328
001-049_T0_COL_EPI_5p_N1__AACCATGTCGTTTATC-1	2.05762	-0.417388	-0.321205	-0.287622
001-049_T0_COL_EPI_5p_N1__GACGGCTCATGCTGGC-1	-0.429602	-0.372928	-0.311215	-0.28643
001-049_T0_COL_EPI_5p_N1__TCAACGACAATCAGAA-1	4.04751	-0.4118	-0.333266	-0.291192
001-049_T0_COL_EPI_5p_N1__AACCATGCATGCCTTC-1	-0.450484	-0.390586	-0.343866	-0.282664
001-049_T0_COL_EPI_5p_N1__CTCATTAGTATAAACG-1	1.80215	-0.37071	-0.294303	-0.269445
001-049_T0_COL_EPI_5p_N1__CTCACACGTCCCTTGT-1	2.82293	-0.287417	-0.247892	-0.190096
001-049_T0_COL_EPI_5p_N1__ACGGGCTAGCGTTCCG-1	-0.452516	-0.399427	-0.338554	-0.318912
001-049_T0_COL_EPI_5p_N1__GACGGCTGTAGCGTAG-1	1.84133	-0.367982	-0.26919	-0.244814
001-049_T0_COL_EPI_5p_N1__ATCACGACATGCTAGT-1	1.76671	-0.335019	-0.275429	-0.243035
001-049_T0_COL_EPI_5p_N1__GACCAATCACGCATCG-1	1.06118	-0.467523	-0.377549	-0.319859
001-049_T0_COL_EPI_5p_N1__GGCGTGTTCAATAAGG-1	1.69699	-0.426374	-0.360784	-0.306901
001-049_T0_COL_EPI_5p_N1__ATAACGCGTGCAACTT-1	1.56631	-0.348483	-0.314068	-0.262268
001-049_T0_COL_EPI_5p_N1__ACATACGAGCTAGTGG-1	-0.440798	-0.409414	-0.36018	-0.311817
001-049_T0_COL_EPI_5p_N1__ACATGGTTCCGAGCCA-1	1.25374	-0.453343	-0.385177	-0.339602
001-049_T0_COL_EPI_5p_N1__ATCACGATCCTGTACC-1	1.38636	-0.426981	-0.353445	-0.290125
001-049_T0_COL_EPI_5p_N1__GGTGCGTGTACTTAGC-1	-0.284518	-0.272378	-0.224609	-0.206889
001-049_T0_COL_EPI_5p_N1__CCTAGCTAGGCCCTTG-1	-0.348248	-0.314865	-0.276981	-0.230323
001-049_T0_COL_EPI_5p_N1__ATGTGTGGTAAGTGTA-1	-0.410224	-0.341654	-0.281889	-0.228707
001-049_T0_COL_EPI_5p_N1__AGAGTGGAGCGTTGCC-1	1.25754	-0.38535	-0.345237	-0.290799
001-049_T0_COL_EPI_5p_N1__GTGGGTCAGTACATGA-1	2.74225	-0.479231	-0.365799	-0.313638
001-049_T0_COL_EPI_5p_N1__TCACAAGCATCCGGGT-1	-0.466366	-0.412878	-0.324275	-0.281077
001-049_T0_COL_EPI_5p_N1__ATCCACCGTCACAAGG-1	1.51576	-0.363766	-0.319973	-0.28111
001-049_T0_COL_EPI_5p_N1__AGTCTTTAGAATTCCC-1	1.23706	-0.436747	-0.383346	-0.294476
001-049_T0_COL_EPI_5p_N1__GTCATTTTCTCTGAGA-1	-0.402183	-0.349456	-0.278241	-0.27778
001-049_T0_COL_EPI_5p_N1__AGGGTGAAGCCCGAAA-1	-0.501009	-0.428327	-0.360907	-0.31797
001-049_T0_COL_EPI_5p_N1__ACGCCAGCAATAGCAA-1	1.40798	-0.393724	-0.31894	-0.291964
001-049_T0_COL_EPI_5p_N1__ATCACGAGTTCGCTAA-1	-0.486557	-0.433173	-0.35239	-0.291804
001-049_T0_COL_EPI_5p_N1__GGATGTTCACAAGCCC-1	-0.455487	-0.407881	-0.269302	-0.284991
001-049_T0_COL_EPI_5p_N1__AAAGCAAAGTGGAGTC-1	3.11559	-0.411957	-0.343507	-0.32113
001-049_T0_COL_EPI_5p_N1__ACCCACTAGTGCCAGA-1	-0.454025	-0.377759	-0.33612	-0.304763
001-049_T0_COL_EPI_5p_N1__GTCATTTGTATGAAAC-1	-0.520471	-0.434273	-0.356911	-0.327481
001-049_T0_COL_EPI_5p_N1__GTGCATACAAGCTGAG-1	-0.466397	-0.41614	-0.34202	-0.300867
001-049_T0_COL_EPI_5p_N1__AACTCAGTCAATCACG-1	1.8701	-0.419143	-0.330096	-0.308203
001-049_T0_COL_EPI_5p_N1__TTAGGCAGTATCTGCA-1	-0.420953	-0.359456	-0.290212	-0.255222
001-049_T0_COL_EPI_5p_N1__TTCTCCTGTGTTAAGA-1	-0.460831	-0.37583	-0.331647	-0.306081
001-049_T0_COL_EPI_5p_N1__CACAGTAAGCTGAAAT-1	1.78975	-0.441874	-0.355444	-0.306618
001-049_T0_COL_EPI_5p_N1__GCAATCAGTCCGACGT-1	1.69279	-0.386808	-0.290017	-0.239158
001-049_T0_COL_EPI_5p_N1__CATTCGCCAACTGGCC-1	-0.541284	1.50567	-0.396343	-0.342836
001-049_T0_COL_EPI_5p_N1__TGCCCATCAGCGTAAG-1	3.81611	-0.397895	-0.317506	-0.305996
001-049_T0_COL_EPI_5p_N1__TTAGTTCCAGTCTTCC-1	-0.336312	-0.286392	-0.257872	-0.229557
001-049_T0_COL_EPI_5p_N1__TGCTGCTAGAACTGTA-1	3.09564	-0.429608	-0.357177	-0.309112
001-049_T0_COL_EPI_5p_N1__CACACAAGTCTCAACA-1	1.80255	-0.448805	-0.351783	-0.329529
001-049_T0_COL_EPI_5p_N1__TTCTCAAGTGGTTTCA-1	1.32939	-0.444643	-0.386394	-0.298931
001-049_T0_COL_EPI_5p_N1__CAGAATCCACAGCGTC-1	-0.395203	1.87264	-0.292379	-0.246759
001-049_T0_COL_EPI_5p_N1__CTTCTCTAGAGTGAGA-1	-0.344837	-0.293805	-0.222909	-0.222828
001-049_T0_COL_EPI_5p_N1__CGTTAGACACAGAGGT-1	-0.477067	-0.41146	-0.342637	-0.330174
001-049_T0_COL_EPI_5p_N1__GAAGCAGCAGTTTACG-1	3.45777	-0.416759	-0.355665	-0.303021
001-049_T0_COL_EPI_5p_N1__ATCATCTGTGAAAGAG-1	-0.451033	-0.394195	-0.336496	-0.290378
001-049_T0_COL_EPI_5p_N1__TCGGGACCACCTCGTT-1	1.33576	-0.434939	-0.339453	-0.304848
001-049_T0_COL_EPI_5p_N1__TGCCAAAAGCCAGAAC-1	1.17172	-0.424675	-0.362493	-0.319197
001-049_T0_COL_EPI_5p_N1__GGCCGATTCCGCGCAA-1	2.23895	1.48448	-0.37378	-0.31733
001-049_T0_COL_EPI_5p_N1__AGAGTGGCACAGACTT-1	-0.454532	-0.394248	-0.324779	-0.255587
001-049_T0_COL_EPI_5p_N1__CTCGTCAGTAAACGCG-1	2.25439	-0.349236	-0.28386	-0.256853
001-049_T0_COL_EPI_5p_N1__CCTTCGAGTAGGAGTC-1	-0.524193	-0.458211	-0.353258	-0.32308
001-049_T0_COL_EPI_5p_N1__CTGTGCTCACTAGTAC-1	-0.46502	-0.411646	-0.355864	-0.276679
001-049_T0_COL_EPI_5p_N1__TTCCCAGGTTCGCGAC-1	3.08943	-0.452076	-0.345273	-0.323483
001-049_T0_COL_EPI_5p_N1__TGCCAAAAGCTGTCTA-1	-0.41775	-0.413178	-0.320033	-0.273652
001-049_T0_COL_EPI_5p_N1__TCGTAGATCTACTTAC-1	-0.440824	-0.325073	-0.277527	-0.242207
001-049_T0_COL_EPI_5p_N1__CTGGTCTAGTGAAGTT-1	-0.331545	-0.319802	-0.246285	-0.21194
001-049_T0_COL_EPI_5p_N1__CGTGAGCTCGGAAATA-1	1.79213	-0.439436	-0.334579	-0.308554
001-049_T0_COL_EPI_5p_N1__GAGTCCGTCACTATTC-1	-0.437288	-0.431249	-0.348893	-0.287251
001-049_T0_COL_EPI_5p_N1__CGCCAAGGTTCAGCGC-1	1.93946	-0.306613	-0.28558	-0.232945
001-049_T0_COL_EPI_5p_N1__CAGTAACCACGGCTAC-1	1.44681	-0.389862	-0.327299	-0.288186
001-049_T0_COL_EPI_5p_N1__TGTGGTACACGAAATA-1	1.64662	-0.354054	-0.280568	-0.273038
001-049_T0_COL_EPI_5p_N1__ATCCGAATCCTGCTTG-1	1.84309	-0.310381	-0.260409	-0.207773
001-049_T0_COL_EPI_5p_N1__ACATCAGCAAGTACCT-1	-0.440587	-0.398387	-0.330562	-0.30546
001-049_T0_COL_EPI_5p_N1__GGATTACTCAGGCGAA-1	-0.479827	-0.421001	-0.323739	-0.286856
001-049_T0_COL_EPI_5p_N1__GGAACTTCACCCATTC-1	1.23936	-0.432588	-0.370608	-0.301145
001-049_T0_COL_EPI_5p_N1__CATGCCTGTAGTACCT-1	-0.489017	-0.413147	-0.365922	-0.320184
001-049_T0_COL_EPI_5p_N1__GGATTACCAAAGTCAA-1	1.7565	-0.365084	-0.316165	-0.248596
001-049_T0_COL_EPI_5p_N1__CATTCGCGTTCCACGG-1	-0.299738	-0.27189	-0.217924	-0.233718
001-049_T0_COL_EPI_5p_N1__CTGATCCCATGACGGA-1	-0.341235	-0.278194	-0.238887	-0.233366
001-049_T0_COL_EPI_5p_N1__GTTTCTATCGTGTAGT-1	1.39264	-0.397684	-0.322346	-0.291298
001-049_T0_COL_EPI_5p_N1__CACACAATCTTTCCTC-1	-0.426067	-0.3755	-0.32306	-0.257272
001-049_T0_COL_EPI_5p_N1__TGCTGCTGTACCGAGA-1	1.27307	-0.449624	-0.369854	-0.304767
001-049_T0_COL_EPI_5p_N1__GTACTCCGTAGATTAG-1	-0.465646	-0.388473	-0.348731	-0.276352
001-049_T0_COL_EPI_5p_N1__CATGCCTGTACGCTGC-1	3.94943	-0.345981	-0.296873	-0.2428
001-049_T0_COL_EPI_5p_N1__CGGGTCACACTATCTT-1	3.27301	-0.436284	-0.373254	-0.315176
001-049_T0_COL_EPI_5p_N1__AACTGGTCAATGGTCT-1	1.78413	-0.337626	-0.26639	-0.240621
001-049_T0_COL_EPI_5p_N1__GTCACGGAGGTTACCT-1	1.61877	-0.357879	-0.257575	-0.265744
001-049_T0_COL_EPI_5p_N1__ATCCGAAGTAGAAAGG-1	-0.421196	-0.356168	-0.304864	-0.284304
001-049_T0_COL_EPI_5p_N1__CTTCTCTAGGCTCATT-1	-0.307251	-0.250984	-0.22747	-0.208563
001-049_T0_COL_EPI_5p_N1__GCGAGAACAATTGCTG-1	2.02841	-0.393197	-0.335272	-0.313408
001-049_T0_COL_EPI_5p_N1__GCATGATCAGTGGAGT-1	-0.407534	-0.374585	-0.317514	-0.253615
001-049_T0_COL_EPI_5p_N1__TGGCTGGCAACACCCG-1	-0.475542	-0.424869	-0.311617	-0.292142
001-049_T0_COL_EPI_5p_N1__CCAGCGAAGTGGTAAT-1	-0.504385	-0.392402	-0.337194	-0.332951
001-049_T0_COL_EPI_5p_N1__TACCTATCAAAGGCGT-1	2.03739	-0.306517	-0.259142	-0.241021
001-049_T0_COL_EPI_5p_N1__ACTTACTGTTATGTGC-1	-0.426023	-0.372798	-0.288245	-0.264377
001-049_T0_COL_EPI_5p_N1__CGGACTGAGCTAACAA-1	1.27962	-0.386769	-0.358731	-0.286496
001-049_T0_COL_EPI_5p_N1__GTCAAGTTCGGCTACG-1	2.35831	-0.376239	-0.328009	-0.279928
001-049_T0_COL_EPI_5p_N1__GCGACCAGTCATACTG-1	3.67832	-0.402307	-0.341189	-0.302519
001-049_T0_COL_EPI_5p_N1__CAGAATCGTCACAAGG-1	-0.523368	-0.506387	-0.344512	-0.339514
001-049_T0_COL_EPI_5p_N1__ATGTGTGCACTCTGTC-1	-0.499721	-0.42744	-0.334401	-0.304972
001-049_T0_COL_EPI_5p_N1__TGCGTGGCAGCTTCGG-1	1.58391	-0.331025	-0.295185	-0.268196
001-049_T0_COL_EPI_5p_N1__AACTTTCTCATCATTC-1	1.3138	-0.458654	-0.368469	-0.303929
001-049_T0_COL_EPI_5p_N1__GCACTCTGTGCAGTAG-1	-0.477373	-0.375925	-0.321026	-0.268113
001-049_T0_COL_EPI_5p_N1__ATGGGAGAGTCTTGCA-1	-0.369208	-0.351505	-0.272094	-0.23762
001-049_T0_COL_EPI_5p_N1__ATCATGGAGGAGTAGA-1	-0.419174	-0.391786	-0.293405	-0.2647
001-049_T0_COL_EPI_5p_N1__GTGCAGCGTGCCTTGG-1	-0.465552	-0.400486	-0.336393	-0.264003
001-049_T0_COL_EPI_5p_N1__GCTGGGTCATCAGTAC-1	-0.328996	-0.289308	-0.249415	-0.241139
001-049_T0_COL_EPI_5p_N1__AGCGTCGAGCGAAGGG-1	1.26914	-0.442242	-0.369018	-0.303635
001-049_T0_COL_EPI_5p_N1__CCGTACTAGGCTCAGA-1	1.51458	-0.361266	-0.295841	-0.243663
001-049_T0_COL_EPI_5p_N1__CACATTTAGAGTAAGG-1	1.30234	-0.451667	-0.368871	-0.316199
001-049_T0_COL_EPI_5p_N1__AGAGCTTTCTCGAGTA-1	3.52418	-0.403863	-0.323217	-0.285016
001-049_T0_COL_EPI_5p_N1__TGGACGCTCTCTGCTG-1	2.01598	-0.286165	-0.272521	-0.22669
001-049_T0_COL_EPI_5p_N1__TTCTCCTAGGTTCCTA-1	-0.456003	-0.413932	-0.289833	-0.28465
001-049_T0_COL_EPI_5p_N1__CTCGGAGGTTCGCGAC-1	-0.424159	-0.383137	-0.297809	-0.2559
001-049_T0_COL_EPI_5p_N1__CCGTACTAGTTGAGAT-1	1.2714	-0.434378	-0.382588	-0.330792
001-049_T0_COL_EPI_5p_N1__TCGTACCGTACCGTTA-1	-0.453457	-0.418573	-0.319739	-0.291736
001-049_T0_COL_EPI_5p_N1__TTCTACAAGAGTAATC-1	-0.435106	-0.364583	-0.30321	-0.276827
001-049_T0_COL_EPI_5p_N1__CTGATAGCACCGCTAG-1	1.68992	-0.397382	-0.302097	-0.238716
001-049_T0_COL_EPI_5p_N1__CAGCAGCAGACTGGGT-1	1.53052	-0.368421	-0.290933	-0.282278
001-049_T0_COL_EPI_5p_N1__CGAACATTCGGCGCTA-1	-0.43057	-0.380727	-0.289465	-0.246548
001-049_T0_COL_EPI_5p_N1__GTTCATTGTCCAACTA-1	1.5832	-0.389317	-0.292987	-0.267462
001-049_T0_COL_EPI_5p_N1__ATGCGATAGGAGCGTT-1	-0.45714	-0.3714	-0.317792	-0.290325
001-049_T0_COL_EPI_5p_N1__TGATTTCCAAAGCAAT-1	2.92843	-0.44777	-0.355335	-0.301733
001-049_T0_COL_EPI_5p_N1__TTGACTTCAAAGTGCG-1	2.36314	-0.294052	-0.238939	-0.223348
001-049_T0_COL_EPI_5p_N1__CTCACACCATTAGCCA-1	1.81777	-0.42872	-0.321064	-0.282556
001-049_T0_COL_EPI_5p_N1__CAACCAACAGGGTATG-1	-0.486828	-0.427479	-0.33593	-0.269615
001-049_T0_COL_EPI_5p_N1__GTGCTTCCAGCGTAAG-1	-0.43967	-0.395366	-0.345148	-0.287552
001-049_T0_COL_EPI_5p_N1__CTGTGCTGTTCGCGAC-1	-0.447716	-0.38457	-0.335752	-0.24295
001-049_T0_COL_EPI_5p_N1__CTCTACGCAAGGACTG-1	-0.447181	-0.384208	-0.312834	-0.281101
001-049_T0_COL_EPI_5p_N1__CTACACCCATCGATTG-1	1.54136	-0.384206	-0.317318	-0.280166
001-049_T0_COL_EPI_5p_N1__CATCAAGAGCGATGAC-1	-0.447891	-0.387424	-0.331564	-0.243721
001-049_T0_COL_EPI_5p_N1__CGATCGGAGTATGACA-1	-0.401832	-0.328197	-0.27431	-0.24684
001-049_T0_COL_EPI_5p_N1__CAGTAACCAATCCGAT-1	2.95197	1.4971	-0.355396	-0.273792
001-049_T0_COL_EPI_5p_N1__CAAGAAAGTCCAGTGC-1	-0.482188	-0.394407	-0.330188	-0.288708
001-049_T0_COL_EPI_5p_N1__CGGGTCAAGCGCTCCA-1	-0.443867	-0.375452	-0.30936	-0.266686
001-049_T0_COL_EPI_5p_N1__CGGACGTAGCAATATG-1	-0.433523	-0.352787	-0.283825	-0.280961
001-049_T0_COL_EPI_5p_N1__CCTCTGATCTGACCTC-1	-0.508985	-0.405453	-0.351077	-0.294797
001-049_T0_COL_EPI_5p_N1__CGAATGTTCACCGGGT-1	-0.435019	-0.360697	-0.296471	-0.251516
001-049_T0_COL_EPI_5p_N1__ACGCCAGGTTGCTCCT-1	2.0596	-0.428298	-0.319188	-0.301512
001-049_T0_COL_EPI_5p_N1__ACCGTAAAGAGGTAGA-1	-0.415164	-0.374835	-0.298536	-0.256934
001-049_T0_COL_EPI_5p_N1__TTCTTAGGTAAGAGGA-1	-0.463076	-0.421877	-0.326824	-0.280672
001-049_T0_COL_EPI_5p_N1__TGGTTCCAGTGAAGAG-1	3.43297	-0.420715	-0.335838	-0.278486
001-049_T0_COL_EPI_5p_N1__CCGGGATTCATTTGGG-1	-0.434035	-0.408828	-0.330867	-0.304017
001-049_T0_COL_EPI_5p_N1__CGGAGTCAGTGGTAAT-1	2.34566	-0.276638	-0.240282	-0.225511
001-049_T0_COL_EPI_5p_N1__CAGGTGCTCTTTAGTC-1	-0.498069	-0.404481	-0.359846	-0.290974
001-049_T0_COL_EPI_5p_N1__CATCAAGCAGCGTCCA-1	-0.39175	-0.334429	-0.305571	-0.248282
001-049_T0_COL_EPI_5p_N1__ATAAGAGTCACTTACT-1	-0.403045	-0.373067	-0.285371	-0.226983
001-049_T0_COL_EPI_5p_N1__TGTTCCGTCCTATTCA-1	-0.48078	-0.406435	-0.324303	-0.291892
001-049_T0_COL_EPI_5p_N1__GTCATTTTCCTCATTA-1	-0.45641	-0.42357	-0.310139	-0.293347
001-049_T0_COL_EPI_5p_N1__GTGAAGGAGACGCTTT-1	-0.42365	-0.36815	-0.327886	-0.250505
001-049_T0_COL_EPI_5p_N1__TTTCCTCAGAGCTTCT-1	1.74013	-0.339168	-0.252736	-0.233591
001-049_T0_COL_EPI_5p_N1__TGTCCCAGTTCAGTAC-1	1.49944	-0.371106	-0.295925	-0.258785
001-049_T0_COL_EPI_5p_N1__TTGAACGTCACCGTAA-1	-0.414482	-0.425401	-0.326333	-0.287872
001-049_T0_COL_EPI_5p_N1__TACGGATTCTATCCTA-1	-0.394152	-0.336462	-0.270785	-0.231658
001-049_T0_COL_EPI_5p_N1__GTGTTAGTCAACACGT-1	1.16465	-0.455575	-0.405575	-0.356865
001-049_T0_COL_EPI_5p_N1__CTGGTCTAGCGCTCCA-1	-0.422332	-0.378262	-0.312308	-0.239029
001-049_T0_COL_EPI_5p_N1__CGAACATTCGTGGGAA-1	-0.335349	-0.315179	-0.22406	-0.205353
001-049_T0_COL_EPI_5p_N1__GTGTGCGCAGTCTTCC-1	-0.442062	-0.390556	-0.334248	-0.296894
001-049_T0_COL_EPI_5p_N1__TGGCGCACACCATGTA-1	-0.35748	-0.298039	-0.242121	-0.207853
001-049_T0_COL_EPI_5p_N1__TGTCCCAAGTGCTGCC-1	1.40372	-0.413031	-0.329455	-0.301448
001-049_T0_COL_EPI_5p_N1__GGGCACTCAGGACCCT-1	-0.39894	-0.361836	-0.279359	-0.248214
001-049_T0_COL_EPI_5p_N1__CCACGGAAGGGAACGG-1	-0.456526	-0.396731	-0.304269	-0.252605
001-049_T0_COL_EPI_5p_N1__GTTCTCGAGGTGACCA-1	1.99968	-0.332913	-0.28898	-0.219199
001-049_T0_COL_EPI_5p_N1__AGGTCCGTCAGGTAAA-1	1.35133	-0.43249	-0.348796	-0.319424
001-049_T0_COL_EPI_5p_N1__GACTAACGTCGAGTTT-1	1.78252	-0.343542	-0.280274	-0.240075
001-049_T0_COL_EPI_5p_N1__GAGTCCGCAGTAAGAT-1	-0.418715	-0.368873	-0.305186	-0.248104
001-049_T0_COL_EPI_5p_N1__GTCGGGTAGTCCCACG-1	-0.500962	-0.431275	-0.361387	-0.328705
001-049_T0_COL_EPI_5p_N1__TAAACCGAGCGCCTCA-1	-0.482127	-0.421906	-0.323793	-0.318379
001-049_T0_COL_EPI_5p_N1__GGATGTTAGAACTCGG-1	-0.44731	-0.388441	-0.329829	-0.271702
001-049_T0_COL_EPI_5p_N1__TCGTAGACAATGAAAC-1	-0.484565	-0.426886	-0.336906	-0.297718
001-049_T0_COL_EPI_5p_N1__CCTTTCTGTCTTGTCC-1	1.49364	-0.387622	-0.357217	-0.278511
001-049_T0_COL_EPI_5p_N1__CGTCACTGTAGGCTGA-1	-0.28827	-0.249525	-0.220231	-0.175407
001-049_T0_COL_EPI_5p_N1__AATCGGTGTCACACGC-1	3.50454	-0.452152	-0.344493	-0.339975
001-049_T0_COL_EPI_5p_N1__TTAGGCACATCTATGG-1	1.61375	-0.366175	-0.305179	-0.267441
001-049_T0_COL_EPI_5p_N1__ACACTGAAGAGCTGGT-1	-0.444468	-0.442564	-0.306539	-0.315839
001-049_T0_COL_EPI_5p_N1__GCGCCAATCCCTTGCA-1	-0.327189	-0.285774	-0.243038	-0.207352
001-049_T0_COL_EPI_5p_N1__CAGCATACACAGCGTC-1	-0.496891	-0.417753	-0.350237	-0.300951
001-049_T0_COL_EPI_5p_N1__GGAGCAACAAACGTGG-1	-0.445579	-0.420443	-0.3087	-0.276436
001-049_T0_COL_EPI_5p_N1__ACGAGCCGTGACCAAG-1	-0.454383	-0.370961	-0.330544	-0.273911
001-049_T0_COL_EPI_5p_N1__CTGTGCTTCGGTTCGG-1	-0.321422	-0.295513	-0.259623	-0.189757
001-049_T0_COL_EPI_5p_N1__GAACGGATCACTTATC-1	-0.377951	-0.341778	-0.286257	-0.276637
001-049_T0_COL_EPI_5p_N1__GTAACTGGTCGGCTCA-1	-0.377485	-0.31264	-0.237405	-0.215479
001-049_T0_COL_EPI_5p_N1__GTACTTTAGGCTAGCA-1	-0.37335	-0.370728	-0.286076	-0.250014
001-049_T0_COL_EPI_5p_N1__GACTACAAGCATCATC-1	1.42319	-0.40051	-0.316929	-0.25174
001-049_T0_COL_EPI_5p_N1__ATCGAGTGTGTCCTCT-1	-0.471541	-0.423023	-0.342267	-0.308003
001-049_T0_COL_EPI_5p_N1__AAACCTGGTTGTGGAG-1	1.27024	-0.427367	-0.343543	-0.298361
001-049_T0_COL_EPI_5p_N1__GCAGCCAAGGCATGTG-1	-0.438003	-0.375949	-0.296124	-0.278471
001-049_T0_COL_EPI_5p_N1__TTCGGTCTCGTCTGAA-1	-0.462068	-0.372375	-0.318419	-0.265969
001-049_T0_COL_EPI_5p_N1__TGACTTTAGTTGTAGA-1	-0.363532	-0.30946	-0.29042	-0.23721
001-049_T0_COL_EPI_5p_N1__TAAGTGCAGCAACGGT-1	-0.474096	-0.41121	-0.345671	-0.305726
001-049_T0_COL_EPI_5p_N1__TAGTGGTCAATGAAAC-1	-0.518368	-0.415368	-0.383146	-0.317042
001-049_T0_COL_EPI_5p_N1__CAGCTAAAGGTGCACA-1	1.56801	-0.37017	-0.339921	-0.283348
001-049_T0_COL_EPI_5p_N1__GTGTTAGAGCACAGGT-1	-0.309209	-0.271801	-0.222077	-0.163383
001-049_T0_COL_EPI_5p_N1__CATATGGAGTCTCGGC-1	1.8697	-0.318971	-0.274975	-0.234638
001-049_T0_COL_EPI_5p_N1__CGTGTCTTCGCGGATC-1	-0.401598	-0.357874	-0.282446	-0.238495
001-049_T0_COL_EPI_5p_N1__TTCTCCTTCTTGTCAT-1	-0.4299	-0.381447	-0.325657	-0.260725
001-049_T0_COL_EPI_5p_N1__TGACTTTTCCCAACGG-1	2.61407	-0.363643	-0.318117	-0.254655
001-049_T0_COL_EPI_5p_N1__GACTAACCACCATGTA-1	-0.373291	-0.344026	-0.257118	-0.247771
001-049_T0_COL_EPI_5p_N1__GCGCGATAGGTTACCT-1	-0.511194	-0.435666	-0.361503	-0.30056
001-049_T0_COL_EPI_5p_N1__CGACTTCTCAACGAAA-1	1.22176	-0.422683	-0.344398	-0.300838
001-049_T0_COL_EPI_5p_N1__GTATCTTTCTGGCGTG-1	-0.429343	-0.350808	-0.323043	-0.271138
001-049_T0_COL_EPI_5p_N1__AGGCCACTCACATAGC-1	-0.513363	-0.437063	-0.356435	-0.300338
001-049_T0_COL_EPI_5p_N1__CGTTCTGTCCATGAAC-1	-0.401843	-0.363741	-0.276095	-0.25567
001-049_T0_COL_EPI_5p_N1__CTTAACTAGCCCTAAT-1	-0.500929	-0.42004	-0.360225	-0.29225
001-049_T0_COL_EPI_5p_N1__GGACAAGAGCGTTGCC-1	-0.424188	-0.339658	-0.291006	-0.259111
001-049_T0_COL_EPI_5p_N1__TACTTACAGTGCGATG-1	-0.379616	-0.336532	-0.286765	-0.236527
001-049_T0_COL_EPI_5p_N1__CAACCTCGTGTCCTCT-1	-0.414902	-0.359392	-0.264164	-0.250974
001-049_T0_COL_EPI_5p_N1__CAGAGAGTCATAAAGG-1	-0.495198	-0.410806	-0.354332	-0.312903
001-049_T0_COL_EPI_5p_N1__GTAGTCAGTAACGCGA-1	-0.473627	-0.406063	-0.325822	-0.285692
001-049_T0_COL_EPI_5p_N1__CATTATCCATAGACTC-1	-0.483096	-0.406194	-0.354216	-0.267569
001-049_T0_COL_EPI_5p_N1__ACACCGGGTGGAAAGA-1	1.68053	-0.387947	-0.319951	-0.275799
001-049_T0_COL_EPI_5p_N1__AGCTCTCCACAGATTC-1	-0.318587	-0.316162	-0.254484	-0.225475
001-049_T0_COL_EPI_5p_N1__GTTAAGCGTGTTTGGT-1	-0.350371	-0.32279	-0.280398	-0.236523
001-049_T0_COL_EPI_5p_N1__CCCAGTTGTGGACGAT-1	-0.344039	-0.307346	-0.223176	-0.233596
001-049_T0_COL_EPI_5p_N1__TCAGGTATCGGGAGTA-1	1.54626	-0.387154	-0.339788	-0.283328
001-049_T0_COL_EPI_5p_N1__TCAGGATCAGCATACT-1	1.45685	-0.395877	-0.340413	-0.303077
001-049_T0_COL_EPI_5p_N1__TTGCGTCTCAGCATGT-1	-0.436199	-0.373657	-0.308472	-0.274692
001-049_T0_COL_EPI_5p_N1__GTGTGCGAGGAGTACC-1	2.44953	-0.308512	-0.230632	-0.232696
001-049_T0_COL_EPI_5p_N1__TAAGAGATCTTGCCGT-1	-0.488102	-0.428613	-0.359361	-0.32838
001-049_T0_COL_EPI_5p_N1__GATGCTAAGGACCACA-1	1.26493	-0.417254	-0.37412	-0.324139
001-049_T0_COL_EPI_5p_N1__CAGCAGCCACCTCGGA-1	-0.37764	-0.336118	-0.303055	-0.228029
001-049_T0_COL_EPI_5p_N1__GCGCAACCAGGCTGAA-1	-0.327755	-0.291828	-0.228558	-0.205121
001-049_T0_COL_EPI_5p_N1__ACTGAACAGCGTGAGT-1	-0.357765	-0.377449	-0.295485	-0.232151
001-049_T0_COL_EPI_5p_N1__CTTACCGAGTGCTGCC-1	-0.276938	-0.243189	-0.23693	-0.170043
001-049_T0_COL_EPI_5p_N1__GTACTTTGTAAGTAGT-1	1.38485	-0.41305	-0.337827	-0.27394
001-049_T0_COL_EPI_5p_N1__CACATTTAGACCTTTG-1	-0.383931	-0.315095	-0.231512	-0.231646
001-049_T0_COL_EPI_5p_N1__TCAGGTACACATGTGT-1	-0.478549	-0.409489	-0.364288	-0.309682
001-049_T0_COL_EPI_5p_N1__ATTATCCGTTGGTGGA-1	-0.446405	-0.422287	-0.324158	-0.287394
001-049_T0_COL_EPI_5p_N1__GATCGATTCTAACTTC-1	-0.437537	-0.352641	-0.294347	-0.261073
001-049_T0_COL_EPI_5p_N1__GTACTTTCATTTCAGG-1	-0.367887	-0.353247	-0.273386	-0.258223
001-049_T0_COL_EPI_5p_N1__ATGGGAGAGAGACGAA-1	1.44687	-0.417063	-0.333953	-0.28532
001-049_T0_COL_EPI_5p_N1__GACGGCTAGTAGCCGA-1	-0.534484	-0.430273	-0.347082	-0.333397
001-049_T0_COL_EPI_5p_N1__GTGCAGCCAATCTACG-1	1.75765	-0.327265	-0.2712	-0.23699
001-049_T0_COL_EPI_5p_N1__TACCTATTCCGAACGC-1	-0.291409	-0.254415	-0.193113	-0.17543
001-049_T0_COL_EPI_5p_N1__GGTATTGCAACTTGAC-1	1.34016	-0.402378	-0.352302	-0.320166
001-049_T0_COL_EPI_5p_N1__AGAATAGAGACACGAC-1	-0.50805	-0.419779	-0.341756	-0.286152
001-049_T0_COL_EPI_5p_N1__CCGTACTGTCATGCCG-1	3.9573	-0.404024	-0.364757	-0.301346
001-049_T0_COL_EPI_5p_N1__CAACTAGAGGCACATG-1	-0.304082	-0.23842	-0.21886	-0.161323
001-049_T0_COL_EPI_5p_N1__ACGATACGTTCCACGG-1	1.58222	-0.376319	-0.315686	-0.269605
001-049_T0_COL_EPI_5p_N1__GTCACGGAGATATGCA-1	-0.510063	-0.448023	-0.355134	-0.309866
001-049_T0_COL_EPI_5p_N1__CATCGGGCATTTGCTT-1	-0.346273	-0.297576	-0.308135	-0.231002
001-049_T0_COL_EPI_5p_N1__TGATTTCAGCCAGTAG-1	-0.351058	-0.337133	-0.270805	-0.214573
001-049_T0_COL_EPI_5p_N1__CATGACAGTTGAGGTG-1	-0.305855	-0.263702	-0.230601	-0.22043
001-049_T0_COL_EPI_5p_N1__CGACTTCCAAACAACA-1	-0.472009	-0.40386	-0.371231	-0.292945
001-049_T0_COL_EPI_5p_N1__CTTCTCTCAACAACCT-1	3.35737	-0.41768	-0.337752	-0.302205
001-049_T0_COL_EPI_5p_N1__AACACGTAGTACATGA-1	-0.34485	-0.328301	-0.239596	-0.241445
001-049_T0_COL_EPI_5p_N1__CGTAGCGAGAAGGTTT-1	-0.476848	-0.39801	-0.353646	-0.256407
001-049_T0_COL_EPI_5p_N1__CCATTCGAGCTCCCAG-1	-0.499085	-0.435892	-0.343808	-0.295354
001-049_T0_COL_EPI_5p_N1__AACTTTCTCATCTGTT-1	-0.498305	-0.447412	-0.339677	-0.321251
001-049_T0_COL_EPI_5p_N1__CATCAAGAGTCTTGCA-1	-0.378142	-0.325872	-0.247121	-0.212739
001-049_T0_COL_EPI_5p_N1__AGGCCACCAAGTAGTA-1	-0.447944	-0.365923	-0.302573	-0.255013
001-049_T0_COL_EPI_5p_N1__TTGACTTGTCCGCTGA-1	1.89726	-0.351276	-0.264528	-0.237209
001-049_T0_COL_EPI_5p_N1__TGGTTCCCAGGAATCG-1	-0.460996	-0.379717	-0.329867	-0.250595
001-049_T0_COL_EPI_5p_N1__GTAACGTCACATTAGC-1	-0.414749	-0.352848	-0.329693	-0.270593
001-049_T0_COL_EPI_5p_N1__TCAGGATCAGATAATG-1	-0.517045	-0.434597	-0.37285	-0.306371
001-049_T0_COL_EPI_5p_N1__CGATCGGTCCACGCAG-1	4.52374	-0.330592	-0.235736	-0.239955
001-049_T0_COL_EPI_5p_N1__CGATGTACAAGCCGTC-1	1.59741	-0.409703	-0.317689	-0.276926
001-049_T0_COL_EPI_5p_N1__AGCATACAGATATACG-1	-0.455285	-0.403933	-0.344088	-0.279666
001-049_T0_COL_EPI_5p_N1__CTAGAGTAGCTGTTCA-1	-0.491516	-0.436722	-0.368163	-0.290339
001-049_T0_COL_EPI_5p_N1__GTCTTCGCATTTCACT-1	-0.474293	-0.439169	-0.343958	-0.301993
001-049_T0_COL_EPI_5p_N1__TACACGAGTAAGTAGT-1	-0.361407	-0.327855	-0.230126	-0.22687
001-049_T0_COL_EPI_5p_N1__TTGGCAAAGACGCTTT-1	-0.433861	-0.338749	-0.28127	-0.236926
001-049_T0_COL_EPI_5p_N1__GACGTGCTCTCGATGA-1	-0.439053	-0.391348	-0.345372	-0.272833
001-049_T0_COL_EPI_5p_N1__CATCAAGGTAGCGTCC-1	2.23078	-0.309848	-0.263083	-0.219386
001-049_T0_COL_EPI_5p_N1__CACATAGCATGGTTGT-1	1.41841	1.77113	-0.337747	-0.29657
001-049_T0_COL_EPI_5p_N1__TGCTACCGTATCGCAT-1	-0.446365	-0.417038	-0.350825	-0.287908
001-049_T0_COL_EPI_5p_N1__ATCCGAACATGTAGTC-1	1.67603	-0.361981	-0.291152	-0.271228
001-049_T0_COL_EPI_5p_N1__ATGAGGGCATGGGACA-1	2.33603	-0.420737	-0.316174	-0.284056
001-049_T0_COL_EPI_5p_N1__ACTTTCACACATCCGG-1	-0.472382	-0.415818	-0.388571	-0.316241
001-049_T0_COL_EPI_5p_N1__GTAACTGTCGATGAGG-1	-0.36669	-0.303135	-0.288996	-0.235798
001-049_T0_COL_EPI_5p_N1__ACGCCAGAGCGTCAAG-1	1.5079	-0.351737	-0.292479	-0.25098
001-049_T0_COL_EPI_5p_N1__TAGAGCTTCGCAGGCT-1	1.4412	-0.417378	-0.357491	-0.271763
001-049_T0_COL_EPI_5p_N1__CACAGGCCATTGAGCT-1	-0.4648	-0.43498	-0.344157	-0.298137
001-049_T0_COL_EPI_5p_N1__AAAGATGCAGATCCAT-1	1.19032	-0.455234	-0.367438	-0.296148
001-049_T0_COL_EPI_5p_N1__CACACAATCGTGTAGT-1	1.29628	-0.427117	-0.355218	-0.33645
001-049_T0_COL_EPI_5p_N1__ACGGGTCCAGATAATG-1	-0.446276	-0.399696	-0.289039	-0.274621
001-049_T0_COL_EPI_5p_N1__TACCTTATCTCGAGTA-1	2.3365	-0.303117	-0.237262	-0.235976
001-049_T0_COL_EPI_5p_N1__CTTTGCGTCGCCATAA-1	-0.483856	-0.367667	-0.330093	-0.247016
001-049_T0_COL_EPI_5p_N1__CACACTCTCAAGATCC-1	-0.39094	-0.328076	-0.280372	-0.255585
001-049_T0_COL_EPI_5p_N1__CTGCCTAAGCAGATCG-1	-0.421301	-0.386677	-0.30367	-0.268333
001-049_T0_COL_EPI_5p_N1__GCATGCGTCGGAATCT-1	-0.321792	-0.287494	-0.21703	-0.219227
001-049_T0_COL_EPI_5p_N1__CAAGATCCATATACCG-1	-0.297486	-0.260022	-0.221106	-0.173275
001-049_T0_COL_EPI_5p_N1__GACTACAAGTGTACGG-1	-0.441719	-0.41759	-0.33102	-0.271954
001-049_T0_COL_EPI_5p_N1__CTACATTCATCGATGT-1	4.05516	-0.336657	-0.267018	-0.240563
001-049_T0_COL_EPI_5p_N1__CTCATTATCTGGCGAC-1	2.28295	-0.276727	-0.231794	-0.21629
001-049_T0_COL_EPI_5p_N1__GAGTCCGTCACGATGT-1	-0.424702	-0.34557	-0.281391	-0.234182
001-049_T0_COL_EPI_5p_N1__GTTCGGGAGCGATTCT-1	-0.45298	-0.437691	-0.351242	-0.280264
001-049_T0_COL_EPI_5p_N1__GGCCGATGTTGCTCCT-1	-0.30333	-0.261409	-0.191544	-0.178301
001-049_T0_COL_EPI_5p_N1__GAAGCAGTCATCTGCC-1	-0.426115	-0.378411	-0.308149	-0.250686
001-049_T0_COL_EPI_5p_N1__GCAGTTATCGTCTGCT-1	-0.473179	-0.402667	-0.323575	-0.257327
001-049_T0_COL_EPI_5p_N1__GGACATTCAGCTGTTA-1	-0.453492	-0.381266	-0.284026	-0.278112
001-049_T0_COL_EPI_5p_N1__CGGACTGGTATATGGA-1	1.8348	-0.417089	-0.363584	-0.305551
001-049_T0_COL_EPI_5p_N1__ACTTGTTCACGAAAGC-1	1.44919	-0.375707	-0.323633	-0.276289
001-049_T0_COL_EPI_5p_N1__GTTAAGCCACCAGTTA-1	3.42478	-0.465028	-0.366344	-0.325107
001-049_T0_COL_EPI_5p_N1__CTGGTCTGTTGAGGTG-1	-0.415753	-0.374082	-0.312648	-0.267485
001-049_T0_COL_EPI_5p_N1__ATTGGTGCACTCGACG-1	-0.487795	-0.421334	-0.368887	-0.314916
001-049_T0_COL_EPI_5p_N1__GGGTTGCGTCTCTCGT-1	-0.436167	-0.363545	-0.305833	-0.278198
001-049_T0_COL_EPI_5p_N1__GCAGTTACACTACAGT-1	-0.447101	-0.373825	-0.303438	-0.240168
001-049_T0_COL_EPI_5p_N1__ATCACGAGTTAGATGA-1	-0.48621	-0.418887	-0.341755	-0.307778
001-049_T0_COL_EPI_5p_N1__ACTTTCATCATTTGGG-1	-0.438362	-0.36084	-0.356043	-0.247721
001-049_T0_COL_EPI_5p_N1__CGTGTAATCGGCATCG-1	-0.46814	-0.416803	-0.342296	-0.310601
001-049_T0_COL_EPI_5p_N1__AGGGATGGTCATGCAT-1	-0.375383	-0.325171	-0.263904	-0.223803
001-049_T0_COL_EPI_5p_N1__TACTTGTAGCATCATC-1	1.51857	-0.438789	-0.328227	-0.301185
001-049_T0_COL_EPI_5p_N1__TACCTATAGTTACCCA-1	-0.438179	-0.336573	-0.322562	-0.286346
001-049_T0_COL_EPI_5p_N1__ATGGGAGTCACATAGC-1	-0.298881	-0.235024	-0.233579	-0.193511
001-049_T0_COL_EPI_5p_N1__TAAACCGTCCAATGGT-1	-0.466427	-0.408473	-0.36882	-0.307119
001-049_T0_COL_EPI_5p_N1__CTTAACTTCTCCGGTT-1	-0.393333	-0.325067	-0.295135	-0.228128
001-049_T0_COL_EPI_5p_N1__TTATGCTTCGTAGGAG-1	-0.389408	-0.330502	-0.287575	-0.222486
001-049_T0_COL_EPI_5p_N1__CCTTCGAAGCGATAGC-1	-0.41063	-0.346898	-0.287025	-0.230503
001-049_T0_COL_EPI_5p_N1__TCACGAATCAACGGCC-1	-0.376601	-0.333371	-0.288401	-0.256704
001-049_T0_COL_EPI_5p_N1__TTAACTCCACGCGAAA-1	1.62815	-0.404282	-0.339457	-0.299696
001-049_T0_COL_EPI_5p_N1__GGTGTTAAGACCGGAT-1	1.90749	-0.362261	-0.281931	-0.280295
001-049_T0_COL_EPI_5p_N1__TCCACACGTGACAAAT-1	-0.414243	-0.365595	-0.321522	-0.25462
001-049_T0_COL_EPI_5p_N1__CCACGGACAGTAGAGC-1	-0.422632	-0.339911	-0.270924	-0.23495
001-049_T0_COL_EPI_5p_N1__CGTTAGATCAACACAC-1	-0.437692	-0.412477	-0.32739	-0.287982
001-049_T0_COL_EPI_5p_N1__TACACGATCCTACAGA-1	1.57386	-0.386869	-0.343544	-0.256089
001-049_T0_COL_EPI_5p_N1__CAACCTCGTGTCTGAT-1	-0.401697	-0.354345	-0.260346	-0.271174
001-049_T0_COL_EPI_5p_N1__CTCAGAAAGGCACATG-1	-0.356224	-0.301673	-0.243741	-0.212663
001-049_T0_COL_EPI_5p_N1__GCAAACTTCCCTCTTT-1	-0.402749	-0.39826	-0.3138	-0.260323
001-049_T0_COL_EPI_5p_N1__CTAGAGTAGCCACGTC-1	-0.42545	-0.378514	-0.281237	-0.268375
001-049_T0_COL_EPI_5p_N1__GTCAAGTTCGAGAGCA-1	-0.443739	-0.389229	-0.324391	-0.287187
001-049_T0_COL_EPI_5p_N1__TCGTAGATCTGTCTAT-1	-0.410808	-0.346584	-0.290458	-0.247916
001-049_T0_COL_EPI_5p_N1__ACATACGAGTTACGGG-1	-0.3343	-0.275905	-0.228894	-0.202344
001-049_T0_COL_EPI_5p_N1__ACGAGCCAGCATCATC-1	-0.438684	-0.365398	-0.318649	-0.265018
001-049_T0_COL_EPI_5p_N1__GTTACAGTCCAAGCCG-1	-0.44863	-0.402613	-0.292073	-0.283845
001-049_T0_COL_EPI_5p_N1__GTGTTAGCATCGGTTA-1	-0.301486	-0.292887	-0.213479	-0.203485
001-049_T0_COL_EPI_5p_N1__GATCGATAGGTGCAAC-1	-0.443191	-0.38696	-0.323714	-0.287414
001-049_T0_COL_EPI_5p_N1__AAGACCTTCGATCCCT-1	-0.45364	-0.413637	-0.335233	-0.242933
001-049_T0_COL_EPI_5p_N1__ACCAGTATCGGATGTT-1	-0.449482	-0.404673	-0.317754	-0.26592
001-049_T0_COL_EPI_5p_N1__CTAAGACAGGGTTCCC-1	-0.394846	-0.330397	-0.289394	-0.248242
001-049_T0_COL_EPI_5p_N1__CAAGGCCTCTAACTTC-1	-0.434615	-0.351896	-0.293718	-0.238768
001-049_T0_COL_EPI_5p_N1__GCGCAACAGAGTGAGA-1	-0.330342	-0.264163	-0.221358	-0.191773
001-049_T0_COL_EPI_5p_N1__GGAAAGCTCTTAACCT-1	1.61497	-0.399077	-0.31985	-0.283711
001-049_T0_COL_EPI_5p_N1__CGATGTACAAGACGTG-1	1.68111	-0.347112	-0.30186	-0.240946
001-049_T0_COL_EPI_5p_N1__TTTGCGCGTAATAGCA-1	2.01021	-0.413127	-0.360379	-0.335545
001-049_T0_COL_EPI_5p_N1__CTGCCTAGTAAACACA-1	-0.383864	-0.358584	-0.283739	-0.255935
001-049_T0_COL_EPI_5p_N1__TAAGAGATCTCTTGAT-1	-0.309483	-0.27336	-0.248336	-0.234387
001-049_T0_COL_EPI_5p_N1__AGACGTTTCGCCCTTA-1	-0.38628	-0.34543	-0.278583	-0.221967
001-049_T0_COL_EPI_5p_N1__CACATAGTCACCCTCA-1	-0.416551	-0.359948	-0.320478	-0.266744
001-049_T0_COL_EPI_5p_N1__ACATCAGAGATAGCAT-1	1.49892	-0.400099	-0.317221	-0.29921
001-049_T0_COL_EPI_5p_N1__CCAATCCAGGATGCGT-1	-0.454983	-0.406631	-0.292048	-0.268773
001-049_T0_COL_EPI_5p_N1__ACCGTAATCGAATGGG-1	2.0228	-0.401735	-0.35947	-0.290436
001-049_T0_COL_EPI_5p_N1__TGTGTTTGTGCACTTA-1	1.7134	-0.363714	-0.306498	-0.236547
001-049_T0_COL_EPI_5p_N1__TGGTTAGTCTTGAGGT-1	-0.384402	-0.30274	-0.227206	-0.215352
001-049_T0_COL_EPI_5p_N1__TCACAAGAGGCTATCT-1	-0.336028	-0.273674	-0.225859	-0.218822
001-049_T0_COL_EPI_5p_N1__CGCCAAGTCCCAAGAT-1	-0.397025	-0.359896	-0.271726	-0.257543
001-049_T0_COL_EPI_5p_N1__TACCTTATCTGTACGA-1	-0.306028	-0.277512	-0.227745	-0.182325
001-049_T0_COL_EPI_5p_N1__TGAAAGACAAGCTGAG-1	-0.405963	-0.376268	-0.296058	-0.261569
001-049_T0_COL_EPI_5p_N1__TCTCATACAGTAACGG-1	1.88874	-0.367157	-0.284609	-0.233919
001-049_T0_COL_EPI_5p_N1__TAGCCGGGTGAACCTT-1	-0.468912	-0.397852	-0.3398	-0.279388
001-049_T0_COL_EPI_5p_N1__CACACAAGTCTCTTTA-1	-0.451566	-0.398465	-0.298697	-0.259341
001-049_T0_COL_EPI_5p_N1__AAGTCTGGTGTGGTTT-1	2.23357	-0.310819	-0.252709	-0.191482
001-049_T0_COL_EPI_5p_N1__ATGCGATTCCAAACAC-1	-0.385392	-0.302593	-0.267836	-0.221933
001-049_T0_COL_EPI_5p_N1__CCCAATCAGTAGATGT-1	-0.517741	2.57743	-0.355493	-0.32986
001-049_T0_COL_EPI_5p_N1__TTTGTCACACTGTTAG-1	-0.462892	1.75607	-0.352788	-0.304034
001-049_T0_COL_EPI_5p_N1__CAAGTTGTCCTCGCAT-1	3.54548	-0.378007	-0.325832	-0.278498
001-049_T0_COL_EPI_5p_N1__GACTAACGTCTAGTGT-1	-0.390057	-0.35081	-0.284348	-0.255018
001-049_T0_COL_EPI_5p_N1__CTAATGGTCTACTCAT-1	-0.40553	-0.36671	-0.27418	-0.277374
001-049_T0_COL_EPI_5p_N1__CAGCATAAGGAGCGTT-1	2.54536	-0.26089	-0.199529	-0.18415
001-049_T0_COL_EPI_5p_N1__CGGACGTCACATTAGC-1	-0.398365	-0.34474	-0.264566	-0.281455
001-049_T0_COL_EPI_5p_N1__CTAATGGTCTGCGTAA-1	1.56449	-0.381225	-0.325716	-0.265776
001-049_T0_COL_EPI_5p_N1__GTGAAGGCATCCGCGA-1	-0.309426	-0.275629	-0.212413	-0.192621
001-049_T0_COL_EPI_5p_N1__GGACAAGTCGCGCCAA-1	-0.429419	-0.399214	-0.294125	-0.256175
001-049_T0_COL_EPI_5p_N1__AGTGTCACAGTTTACG-1	-0.474264	-0.387543	-0.319962	-0.270377
001-049_T0_COL_EPI_5p_N1__GGCTGGTCAAGAGGCT-1	-0.462949	-0.415181	-0.33998	-0.265619
001-049_T0_COL_EPI_5p_N1__GCACTCTTCGATAGAA-1	-0.401876	-0.344081	-0.297399	-0.225189
001-049_T0_COL_EPI_5p_N1__GCGAGAAAGATAGGAG-1	-0.466853	-0.404207	-0.32655	-0.25308
001-049_T0_COL_EPI_5p_N1__AGTGTCAAGCGAAGGG-1	1.71723	-0.387722	-0.315143	-0.269884
001-049_T0_COL_EPI_5p_N1__CACACTCGTGTAATGA-1	-0.3623	-0.308137	-0.241961	-0.228211
001-049_T0_COL_EPI_5p_N1__TAGCCGGTCAGCGATT-1	-0.4022	-0.378394	-0.297201	-0.290512
001-049_T0_COL_EPI_5p_N1__CCAATCCCACACAGAG-1	2.21493	-0.313442	-0.275284	-0.227267
001-049_T0_COL_EPI_5p_N1__TGCCCATAGCCCAATT-1	-0.473865	-0.425098	-0.361348	-0.274839
001-049_T0_COL_EPI_5p_N1__GGGTCTGCAGTCAGAG-1	-0.329612	-0.235786	-0.195338	-0.186566
001-049_T0_COL_EPI_5p_N1__GGCTGGTAGGTTACCT-1	1.93024	-0.363042	-0.329916	-0.230932
001-049_T0_COL_EPI_5p_N1__GGAGCAAAGGATTCGG-1	1.95304	-0.418308	-0.328265	-0.291125
001-049_T0_COL_EPI_5p_N1__TTGGCAAAGGAGCGAG-1	-0.416919	-0.393828	-0.309996	-0.269919
001-049_T0_COL_EPI_5p_N1__GGAAAGCCAGGCTCAC-1	1.44648	-0.38301	-0.343346	-0.28712
001-049_T0_COL_EPI_5p_N1__GCTTGAAAGGCGATAC-1	4.16378	-0.391406	-0.365215	-0.262168
001-049_T0_COL_EPI_5p_N1__AAAGCAAGTATCGCAT-1	-0.356087	-0.315817	-0.256306	-0.254384
001-049_T0_COL_EPI_5p_N1__AAAGCAACAATAGCGG-1	4.23063	-0.335113	-0.272352	-0.220394
001-049_T0_COL_EPI_5p_N1__TATGCCCGTAGTACCT-1	-0.371982	-0.333452	-0.273152	-0.219385
001-049_T0_COL_EPI_5p_N1__CGCTTCACATCGGTTA-1	-0.316086	-0.270444	-0.222119	-0.213072
001-049_T0_COL_EPI_5p_N1__GTATTCTAGGTAGCCA-1	1.72957	-0.389331	-0.313608	-0.267538
001-049_T0_COL_EPI_5p_N1__GGCCGATGTGAAAGAG-1	-0.375366	-0.299423	-0.298913	-0.241092
001-049_T0_COL_EPI_5p_N1__TCAGATGCAGGGTACA-1	-0.428057	-0.372948	-0.33107	-0.267539
001-049_T0_COL_EPI_5p_N1__CCTTCCCCATCTCGCT-1	-0.500328	-0.406969	-0.341929	-0.315771
001-049_T0_COL_EPI_5p_N1__CTTACCGCATTAGGCT-1	-0.438208	-0.40659	-0.310561	-0.274456
001-049_T0_COL_EPI_5p_N1__GGGAGATGTACGACCC-1	-0.441431	-0.37237	-0.301296	-0.248911
001-049_T0_COL_EPI_5p_N1__TCGCGAGTCCTTGGTC-1	5.644	-0.261092	-0.242439	-0.210369
001-049_T0_COL_EPI_5p_N1__TAGTGGTGTTAAAGAC-1	-0.277441	-0.251694	-0.22773	-0.180589
001-049_T0_COL_EPI_5p_N1__TACTTACTCAAGAAGT-1	-0.458326	-0.424975	-0.321257	-0.275584
001-049_T0_COL_EPI_5p_N1__GAAACTCGTCATGCAT-1	-0.392847	-0.335234	-0.304065	-0.22891
001-049_T0_COL_EPI_5p_N1__GACGTGCAGCCGGTAA-1	-0.406383	-0.360238	-0.317306	-0.287856
001-049_T0_COL_EPI_5p_N1__CGCGTTTGTCTGCGGT-1	-0.30804	-0.284917	-0.208129	-0.178871
001-049_T0_COL_EPI_5p_N1__TGAGGGAGTAATCGTC-1	-0.452028	-0.372262	-0.320107	-0.263423
001-049_T0_COL_EPI_5p_N1__TGCTGCTGTCCATCCT-1	-0.441738	-0.407826	-0.32352	-0.275814
001-049_T0_COL_EPI_5p_N1__GGAACTTGTATTCTCT-1	1.34551	-0.412043	-0.34911	-0.289732
001-049_T0_COL_EPI_5p_N1__ACAGCCGCATATACGC-1	1.66422	-0.38041	-0.302988	-0.250572
001-049_T0_COL_EPI_5p_N1__AGTCTTTGTCATATGC-1	2.01088	-0.325443	-0.260864	-0.233398
001-049_T0_COL_EPI_5p_N1__CGTTGGGCATATACGC-1	1.49613	-0.417944	-0.364578	-0.304709
001-049_T0_COL_EPI_5p_N1__CGTTCTGTCGAGAACG-1	-0.314795	-0.249876	-0.249967	-0.194346
001-049_T0_COL_EPI_5p_N1__AGCATACAGCGATTCT-1	-0.278337	-0.281603	-0.182521	-0.181743
001-049_T0_COL_EPI_5p_N1__TGCACCTGTTGAGTTC-1	1.57341	-0.378788	-0.291191	-0.23253
001-049_T0_COL_EPI_5p_N1__CGGAGCTAGGCAAAGA-1	-0.376456	-0.310528	-0.262634	-0.238037
001-049_T0_COL_EPI_5p_N1__CGGGTCACAGTTCATG-1	3.974	-0.471065	-0.403834	-0.320167
001-049_T0_COL_EPI_5p_N1__CGGAGTCTCACCTTAT-1	-0.457457	-0.400495	-0.291039	-0.265877
001-049_T0_COL_EPI_5p_N1__GGGAGATGTATAGTAG-1	2.75899	-0.250024	-0.196694	-0.182094
001-049_T0_COL_EPI_5p_N1__CAGCTGGAGTGCCATT-1	-0.467414	-0.370129	-0.323889	-0.286564
001-049_T0_COL_EPI_5p_N1__GCAGTTATCGATGAGG-1	1.57117	-0.379398	-0.329211	-0.264029
001-049_T0_COL_EPI_5p_N1__AATCGGTAGAGTACAT-1	-0.382555	2.14397	-0.270505	-0.215844
001-049_T0_COL_EPI_5p_N1__CCGTTCACATTCCTGC-1	-0.407974	-0.36313	-0.327868	-0.283127
001-049_T0_COL_EPI_5p_N1__GAATAAGCAACGCACC-1	-0.421659	-0.381338	-0.339228	-0.236493
001-049_T0_COL_EPI_5p_N1__GCAGTTACAAGAGGCT-1	-0.416157	-0.355625	-0.306831	-0.243075
001-049_T0_COL_EPI_5p_N1__CCACGGAAGATATGGT-1	-0.433362	-0.372351	-0.338074	-0.270452
001-049_T0_COL_EPI_5p_N1__CCTCAGTCACCATCCT-1	-0.47937	-0.420695	-0.347187	-0.272782
001-049_T0_COL_EPI_5p_N1__GTCGTAAGTATAGGTA-1	2.40473	-0.272576	-0.242626	-0.190618
001-049_T0_COL_EPI_5p_N1__TTCGGTCTCAAACAAG-1	1.45686	-0.357832	-0.282267	-0.250825
001-049_T0_COL_EPI_5p_N1__AGGTCCGGTTTAAGCC-1	1.36637	-0.462171	-0.367649	-0.293018
001-049_T0_COL_EPI_5p_N1__AACACGTTCACCGGGT-1	-0.405921	-0.352157	-0.291789	-0.244889
001-049_T0_COL_EPI_5p_N1__GTCATTTTCTACCTGC-1	-0.481062	-0.414687	-0.317525	-0.300172
001-049_T0_COL_EPI_5p_N1__ACAGCCGCAGTGGAGT-1	1.39197	-0.410167	-0.356226	-0.309789
001-049_T0_COL_EPI_5p_N1__GACCTGGCACTCTGTC-1	3.48307	-0.38215	-0.330956	-0.308375
001-049_T0_COL_EPI_5p_N1__CATTCGCGTGGTAACG-1	-0.431556	-0.362209	-0.340492	-0.252655
001-049_T0_COL_EPI_5p_N1__CCTTCCCTCACAACGT-1	-0.490646	-0.454999	-0.375638	-0.302034
001-049_T0_COL_EPI_5p_N1__GACTGCGCACCACCAG-1	-0.465019	-0.412442	-0.307366	-0.284794
001-049_T0_COL_EPI_5p_N1__CACCTTGTCGTGGTCG-1	-0.466124	-0.376186	-0.283851	-0.280332
001-049_T0_COL_EPI_5p_N1__CGAACATAGATCTGCT-1	-0.453711	-0.408718	-0.313572	-0.282523
001-049_T0_COL_EPI_5p_N1__CATATGGTCATGTCTT-1	-0.478008	-0.393426	-0.345397	-0.271613
001-049_T0_COL_EPI_5p_N1__CTGAAGTTCGCCAAAT-1	-0.373426	-0.306168	-0.296425	-0.206138
001-049_T0_COL_EPI_5p_N1__TGCGGGTTCGAATGGG-1	1.72958	-0.341967	-0.305963	-0.240933
001-049_T0_COL_EPI_5p_N1__AGTCTTTAGTCCATAC-1	-0.40941	-0.360253	-0.277178	-0.247199
001-049_T0_COL_EPI_5p_N1__TAAGCGTTCCGCTGTT-1	-0.460864	-0.412957	-0.339842	-0.290081
001-049_T0_COL_EPI_5p_N1__CCGGGATCAATCACAC-1	-0.43455	-0.371628	-0.30942	-0.258825
001-049_T0_COL_EPI_5p_N1__AGGGTGACATCAGTAC-1	-0.486093	-0.406442	-0.387034	-0.274301
001-049_T0_COL_EPI_5p_N1__ACTGAACAGTGCGTGA-1	-0.375252	-0.337943	-0.283907	-0.233423
001-049_T0_COL_EPI_5p_N1__CATCGAACATTGGCGC-1	-0.418863	-0.357283	-0.302068	-0.233311
001-049_T0_COL_EPI_5p_N1__CGCGGTAGTACTCGCG-1	1.99599	-0.328424	-0.264596	-0.226018
001-049_T0_COL_EPI_5p_N1__AAGGAGCAGGTAGCCA-1	1.71299	-0.356943	-0.319504	-0.270971
001-049_T0_COL_EPI_5p_N1__ATAGACCCACATCCGG-1	-0.44438	-0.409017	-0.323246	-0.293999
001-049_T0_COL_EPI_5p_N1__AGTGTCAAGCTCCTTC-1	1.82847	-0.35098	-0.304328	-0.27656
001-049_T0_COL_EPI_5p_N1__AGAGTGGAGCGTCAAG-1	-0.407686	-0.35497	-0.287263	-0.244861
001-049_T0_COL_EPI_5p_N1__GATGAGGCAATCTACG-1	3.9062	-0.384224	-0.317503	-0.288924
001-049_T0_COL_EPI_5p_N1__GTCGGGTAGGCTCAGA-1	-0.436275	-0.416142	-0.337897	-0.314393
001-049_T0_COL_EPI_5p_N1__GGCGTGTAGGCATTGG-1	-0.477565	-0.442431	-0.374675	-0.281784
001-049_T0_COL_EPI_5p_N1__TTTGGTTAGGACCACA-1	-0.380948	-0.347046	-0.316729	-0.259266
001-049_T0_COL_EPI_5p_N1__CCTTCGAGTGAGTGAC-1	1.72201	-0.365346	-0.270051	-0.23313
001-049_T0_COL_EPI_5p_N1__CTACACCCAGGATTGG-1	1.53517	-0.402985	-0.353238	-0.285753
001-049_T0_COL_EPI_5p_N1__TGCGCAGAGCGTGTCC-1	1.36667	-0.410009	-0.340146	-0.289351
001-049_T0_COL_EPI_5p_N1__TCATTTGCACTTAACG-1	2.22211	-0.314977	-0.271053	-0.196841
001-049_T0_COL_EPI_5p_N1__AAGGTTCAGAGGGATA-1	1.84382	-0.352432	-0.278227	-0.230586
001-049_T0_COL_EPI_5p_N1__TCTCTAATCGCCATAA-1	-0.410532	-0.332232	-0.285092	-0.252436
001-049_T0_COL_EPI_5p_N1__CATGGCGCAAACCTAC-1	-0.411951	-0.356117	-0.25823	-0.259877
001-049_T0_COL_EPI_5p_N1__TATGCCCTCTGCGTAA-1	-0.384452	-0.329539	-0.319069	-0.22932
001-049_T0_COL_EPI_5p_N1__ACGAGGATCGACGGAA-1	-0.440687	-0.389913	-0.274771	-0.269982
001-049_T0_COL_EPI_5p_N1__AAACCTGCAGCGTAAG-1	-0.440626	-0.371991	-0.308764	-0.261049
001-049_T0_COL_EPI_5p_N1__TGAGCATGTGTCTGAT-1	1.31027	-0.403462	-0.340973	-0.330763
001-049_T0_COL_EPI_5p_N1__CTGTGCTGTTCAGACT-1	-0.451005	-0.380498	-0.317036	-0.264831
001-049_T0_COL_EPI_5p_N1__TTCGAAGTCGTCTGCT-1	-0.340262	-0.317622	-0.247015	-0.228314
001-049_T0_COL_EPI_5p_N1__AGGTCCGAGCTAACTC-1	-0.409989	-0.396969	-0.339458	-0.253298
001-049_T0_COL_EPI_5p_N1__AGGGTGACACACCGAC-1	1.65648	-0.412145	-0.313159	-0.249681
001-049_T0_COL_EPI_5p_N1__GTACTTTCAATGGAGC-1	-0.442445	-0.390203	-0.324372	-0.256145
001-049_T0_COL_EPI_5p_N1__GGACGTCGTCCTGCTT-1	-0.392389	-0.326655	-0.257197	-0.211724
001-049_T0_COL_EPI_5p_N1__TATGCCCCATGGATGG-1	-0.490775	-0.449249	-0.355521	-0.274343
001-049_T0_COL_EPI_5p_N1__TGAGGGATCCTTGCCA-1	1.4529	-0.41189	-0.307696	-0.277088
001-049_T0_COL_EPI_5p_N1__TCGTACCCAGTCGTGC-1	-0.4553	-0.373161	-0.309857	-0.260035
001-049_T0_COL_EPI_5p_N1__AGACGTTCAAGGACTG-1	-0.351007	-0.302298	-0.257637	-0.220215
001-049_T0_COL_EPI_5p_N1__GGATGTTAGCCCTAAT-1	1.62089	-0.417861	-0.297072	-0.281752
001-049_T0_COL_EPI_5p_N1__GCAAACTTCACATAGC-1	2.49912	-0.310104	-0.290452	-0.226052
001-049_T0_COL_EPI_5p_N1__GTAGGCCAGAATAGGG-1	-0.391768	-0.330739	-0.265295	-0.257139
001-049_T0_COL_EPI_5p_N1__CGTGAGCGTACAGTTC-1	1.58587	-0.389387	-0.304873	-0.27794
001-049_T0_COL_EPI_5p_N1__TACTCGCTCGCCATAA-1	2.93793	-0.231338	-0.186558	-0.189187
001-049_T0_COL_EPI_5p_N1__TACACGAGTAGGCATG-1	-0.474111	-0.417839	-0.304305	-0.254183
001-049_T0_COL_EPI_5p_N1__TTCTTAGGTCTGATTG-1	-0.47901	-0.405968	-0.369226	-0.300795
001-049_T0_COL_EPI_5p_N1__CACACTCTCTGAGGGA-1	-0.419237	-0.380355	-0.317178	-0.260926
001-049_T0_COL_EPI_5p_N1__GCATGTAGTCTAGGTT-1	2.43736	-0.35887	-0.314515	-0.266183
001-049_T0_COL_EPI_5p_N1__CAAGGCCGTAAAGGAG-1	3.93769	-0.349146	-0.2797	-0.247667
001-049_T0_COL_EPI_5p_N1__TGGACGCTCATCGCTC-1	-0.382992	-0.313333	-0.274701	-0.257348
001-049_T0_COL_EPI_5p_N1__ACACCCTTCTCGGACG-1	2.00266	-0.401575	-0.338699	-0.311704
001-049_T0_COL_EPI_5p_N1__ATCGAGTTCGGAGCAA-1	-0.452254	-0.424255	-0.320483	-0.259584
001-049_T0_COL_EPI_5p_N1__CATGACAAGCTACCTA-1	-0.540828	-0.475283	-0.393987	-0.317255
001-049_T0_COL_EPI_5p_N1__GCGGGTTGTTCACCTC-1	-0.431096	-0.359091	-0.298606	-0.248547
001-049_T0_COL_EPI_5p_N1__CACATTTCAGGCAGTA-1	-0.383665	-0.320468	-0.291365	-0.244996
001-049_T0_COL_EPI_5p_N1__TACACGAAGCCAGTTT-1	-0.33413	-0.300484	-0.249523	-0.196693
001-049_T0_COL_EPI_5p_N1__CACTCCAGTTCGAATC-1	-0.471883	-0.380054	-0.337663	-0.276312
001-049_T0_COL_EPI_5p_N1__CACACCTCACATTCGA-1	-0.438552	-0.34805	-0.299274	-0.234425
001-049_T0_COL_EPI_5p_N1__CCAATCCAGAGTGAGA-1	1.561	-0.413153	-0.345311	-0.297979
001-049_T0_COL_EPI_5p_N1__TGGCCAGAGAGGTACC-1	3.64882	-0.4304	-0.329072	-0.294339
001-049_T0_COL_EPI_5p_N1__CAGTCCTGTGTTCTTT-1	1.4401	-0.413779	-0.346007	-0.292664
001-049_T0_COL_EPI_5p_N1__TACGGGCTCAGAGACG-1	-0.41411	-0.34282	-0.276735	-0.287889
001-049_T0_COL_EPI_5p_N1__GTTCATTTCTCCCTGA-1	-0.444394	-0.372283	-0.327131	-0.257174
001-049_T0_COL_EPI_5p_N1__TCACGAACAAGTTAAG-1	-0.34116	-0.308043	-0.24866	-0.218412
001-049_T0_COL_EPI_5p_N1__TTAGTTCGTTAAGTAG-1	-0.360828	-0.333563	-0.275414	-0.216012
001-049_T0_COL_EPI_5p_N1__TGGCCAGCAAGAGTCG-1	-0.387601	-0.335556	-0.283816	-0.233432
001-049_T0_COL_EPI_5p_N1__AGATTGCGTGCGCTTG-1	-0.327271	-0.297507	-0.240217	-0.219715
001-049_T0_COL_EPI_5p_N1__GTAACTGCACGTGAGA-1	-0.389807	-0.333294	-0.267377	-0.247871
001-049_T0_COL_EPI_5p_N1__ACGATGTAGGTAGCTG-1	1.613	-0.378885	-0.305562	-0.256239
001-049_T0_COL_EPI_5p_N1__ATAAGAGTCGGCGGTT-1	-0.291962	-0.253644	-0.209473	-0.186761
001-049_T0_COL_EPI_5p_N1__CGTGTAACAGACAAAT-1	-0.455105	-0.468656	-0.347615	-0.292316
001-049_T0_COL_EPI_5p_N1__GCGCCAATCTCGTTTA-1	-0.313383	-0.308417	-0.242339	-0.176866
001-049_T0_COL_EPI_5p_N1__TACAGTGCACCCAGTG-1	-0.436581	-0.393495	-0.320863	-0.278598
001-049_T0_COL_EPI_5p_N1__TGATTTCTCGTTGACA-1	-0.422273	-0.386629	-0.342787	-0.277452
001-049_T0_COL_EPI_5p_N1__GGGCACTAGACGCAAC-1	-0.417962	-0.321372	-0.299679	-0.218343
001-049_T0_COL_EPI_5p_N1__AGTTGGTGTTCGCGAC-1	-0.372281	-0.299676	-0.296735	-0.248445
001-049_T0_COL_EPI_5p_N1__AGCTTGAGTTTGTGTG-1	2.62067	-0.272761	-0.234065	-0.17288
001-049_T0_COL_EPI_5p_N1__GACCAATGTTCCTCCA-1	5.85927	-0.256748	-0.193169	-0.200101
001-049_T0_COL_EPI_5p_N1__CAAGTTGGTTCCGTCT-1	1.89509	-0.337432	-0.28644	-0.261029
001-049_T0_COL_EPI_5p_N1__CTTGGCTGTGTAACGG-1	-0.423932	-0.366439	-0.277634	-0.25904
001-049_T0_COL_EPI_5p_N1__TGGCGCATCTTTCCTC-1	-0.295892	-0.276187	-0.195708	-0.184035
001-049_T0_COL_EPI_5p_N1__GCGGGTTTCGGTCCGA-1	-0.3439	-0.295428	-0.273357	-0.218329
001-049_T0_COL_EPI_5p_N1__CGGCTAGAGAGAGCTC-1	-0.397122	-0.355218	-0.321638	-0.260434
001-049_T0_COL_EPI_5p_N1__ACACCAAGTCACCTAA-1	-0.443622	-0.363488	-0.304274	-0.262251
001-049_T0_COL_EPI_5p_N1__CTCGAAAGTAAGCACG-1	-0.411245	-0.319836	-0.301595	-0.267601
001-049_T0_COL_EPI_5p_N1__CCTTCCCAGTGACATA-1	-0.473516	-0.409266	-0.344267	-0.296854
001-049_T0_COL_EPI_5p_N1__CGGCTAGGTTCCGTCT-1	-0.321091	-0.271503	-0.22335	-0.169001
001-049_T0_COL_EPI_5p_N1__CAGAATCTCATCACCC-1	-0.441395	-0.376468	-0.29584	-0.24753
001-049_T0_COL_EPI_5p_N1__ACTTGTTGTTGTACAC-1	-0.369887	-0.329801	-0.257213	-0.240385
001-049_T0_COL_EPI_5p_N1__ACGAGGAAGCGTTCCG-1	-0.465803	-0.373229	-0.303347	-0.276501
001-049_T0_COL_EPI_5p_N1__GTATTCTTCTGAGGGA-1	-0.445769	-0.355469	-0.339087	-0.302947
001-049_T0_COL_EPI_5p_N1__TGAAAGACATCCTAGA-1	-0.270301	-0.241947	-0.199868	-0.180535
001-049_T0_COL_EPI_5p_N1__TCAATCTAGGACGAAA-1	-0.448257	-0.3566	-0.299155	-0.264514
001-049_T0_COL_EPI_5p_N1__CGACCTTCAAGTTAAG-1	-0.452323	-0.40325	-0.319502	-0.2612
001-049_T0_COL_EPI_5p_N1__GCATGCGTCGTGACAT-1	-0.452845	-0.379203	-0.307438	-0.287209
001-049_T0_COL_EPI_5p_N1__TGACAACGTGTTAAGA-1	-0.421523	-0.377717	-0.302533	-0.258024
001-049_T0_COL_EPI_5p_N1__GTCATTTTCCGCAAGC-1	-0.350327	-0.325844	-0.255517	-0.215191
001-049_T0_COL_EPI_5p_N1__CCGTTCAAGCCCGAAA-1	-0.410071	-0.314768	-0.302876	-0.238112
001-049_T0_COL_EPI_5p_N1__GCACTCTTCATCACCC-1	3.99334	-0.335858	-0.265829	-0.247353
001-049_T0_COL_EPI_5p_N1__CCAATCCCATTGAGCT-1	-0.394948	-0.338879	-0.263153	-0.225434
001-049_T0_COL_EPI_5p_N1__TTGCGTCCATAGTAAG-1	4.35504	-0.385431	-0.307121	-0.277121
001-049_T0_COL_EPI_5p_N1__AATCGGTGTGTTAAGA-1	1.44984	-0.410308	-0.363499	-0.303238
001-049_T0_COL_EPI_5p_N1__CGCTTCAGTTTGACAC-1	-0.364538	-0.343729	-0.261133	-0.197266
001-049_T0_COL_EPI_5p_N1__GTTAAGCAGTAGCCGA-1	-0.404034	-0.37252	-0.290073	-0.261837
001-049_T0_COL_EPI_5p_N1__GGTGAAGAGCCCTAAT-1	-0.264329	-0.236683	-0.212726	-0.165584
001-049_T0_COL_EPI_5p_N1__TCACAAGAGGAGTTGC-1	1.68515	-0.368785	-0.286757	-0.254649
001-049_T0_COL_EPI_5p_N1__CTAATGGCAAGGACAC-1	1.83322	-0.393722	-0.307934	-0.280563
001-049_T0_COL_EPI_5p_N1__TGTTCCGCACGTCTCT-1	-0.406226	-0.363355	-0.276792	-0.233904
001-049_T0_COL_EPI_5p_N1__CACACTCAGGAGCGAG-1	-0.391524	-0.356402	-0.299271	-0.24417
001-049_T0_COL_EPI_5p_N1__TACGGGCAGTTGTAGA-1	-0.398079	-0.411332	-0.317139	-0.269045
001-049_T0_COL_EPI_5p_N1__TAAGCGTTCAACGGGA-1	-0.428117	-0.366901	-0.322369	-0.257837
001-049_T0_COL_EPI_5p_N1__TAAGTGCCAGTAGAGC-1	-0.434734	-0.385475	-0.329305	-0.304366
001-049_T0_COL_EPI_5p_N1__GTGCATAGTACAGTGG-1	-0.375582	-0.344563	-0.270858	-0.208485
001-049_T0_COL_EPI_5p_N1__TGACGGCTCAAGCCTA-1	4.18668	-0.364856	-0.286659	-0.244626
001-049_T0_COL_EPI_5p_N1__GTACTCCTCTGTTGAG-1	-0.418422	-0.359562	-0.300426	-0.26825
001-049_T0_COL_EPI_5p_N1__GAACATCGTGGGTCAA-1	3.99752	-0.355559	-0.299678	-0.275057
001-049_T0_COL_EPI_5p_N1__ACGCAGCAGTACGACG-1	-0.295753	-0.293316	-0.211236	-0.182777
001-049_T0_COL_EPI_5p_N1__TACGGATAGGAGTTGC-1	-0.372489	-0.303582	-0.272912	-0.200951
001-049_T0_COL_EPI_5p_N1__GACGTTATCGCGCCAA-1	-0.364292	-0.336946	-0.29669	-0.23689
001-049_T0_COL_EPI_5p_N1__TTGCCGTGTACATGTC-1	-0.431113	-0.373104	-0.32598	-0.267421
001-049_T0_COL_EPI_5p_N1__CAGCGACCAGACGCCT-1	-0.3437	-0.344931	-0.263099	-0.195782
001-049_T0_COL_EPI_5p_N1__ATTTCTGGTCTTCAAG-1	-0.378153	-0.341621	-0.255028	-0.254849
001-049_T0_COL_EPI_5p_N1__GGACATTAGAACTCGG-1	1.82829	-0.354299	-0.291683	-0.269989
001-049_T0_COL_EPI_5p_N1__GCAATCATCGCGATCG-1	1.39964	-0.43325	-0.348471	-0.305546
001-049_T0_COL_EPI_5p_N1__CATATTCGTTTGGGCC-1	-0.340919	-0.318109	-0.256253	-0.248399
001-049_T0_COL_EPI_5p_N1__CGAGAAGTCTAACTCT-1	-0.4189	-0.397004	-0.296694	-0.267458
001-049_T0_COL_EPI_5p_N1__GGAGCAATCCTTTCTC-1	2.12635	-0.310289	-0.249928	-0.210037
001-049_T0_COL_EPI_5p_N1__CAGATCAGTCAGGACA-1	-0.501321	-0.446512	-0.348633	-0.300041
001-049_T0_COL_EPI_5p_N1__CTTGGCTTCTCTTATG-1	-0.425464	-0.344492	-0.310666	-0.241074
001-049_T0_COL_EPI_5p_N1__GTTAAGCCAGCTTAAC-1	-0.281933	-0.258551	-0.233049	-0.194432
001-049_T0_COL_EPI_5p_N1__CTTTGCGCAGTCGTGC-1	-0.46874	-0.383012	-0.346084	-0.265417
001-049_T0_COL_EPI_5p_N1__TGGGCGTGTCACTTCC-1	-0.410615	-0.395803	-0.320963	-0.287829
001-049_T0_COL_EPI_5p_N1__GTTCTCGAGTATCGAA-1	-0.414365	-0.348408	-0.312983	-0.265676
001-049_T0_COL_EPI_5p_N1__AGCGTATTCAGAGGTG-1	-0.403449	-0.359187	-0.307264	-0.247407
001-049_T0_COL_EPI_5p_N1__AACTCTTCAACACGCC-1	-0.334166	-0.295929	-0.246946	-0.218963
001-049_T0_COL_EPI_5p_N1__GCAAACTCAGATAATG-1	-0.426926	1.85118	-0.298496	-0.253481
001-049_T0_COL_EPI_5p_N1__GACTAACAGCCGGTAA-1	-0.467762	-0.43258	-0.364168	-0.293868
001-049_T0_COL_EPI_5p_N1__ATCTACTGTCTAGTGT-1	-0.372471	-0.312001	-0.288868	-0.215408
001-049_T0_COL_EPI_5p_N1__TTAGTTCAGTGTACCT-1	-0.313769	-0.294256	-0.225153	-0.212149
001-049_T0_COL_EPI_5p_N1__GAGCAGACAATCGAAA-1	1.59962	-0.383344	-0.328306	-0.268209
001-049_T0_COL_EPI_5p_N1__CGCGTTTAGACCGGAT-1	-0.450664	-0.394199	-0.307934	-0.260307
001-049_T0_COL_EPI_5p_N1__CGATGGCAGTGACATA-1	2.86652	-0.232885	-0.202748	-0.15385
001-049_T0_COL_EPI_5p_N1__GCAGCCACACAGACTT-1	-0.42563	-0.396141	-0.324928	-0.288616
001-049_T0_COL_EPI_5p_N1__GCGGGTTTCAACGGCC-1	1.48863	-0.411428	-0.346533	-0.28869
001-049_T0_COL_EPI_5p_N1__CAACCAACAAGTTAAG-1	2.02918	-0.383549	-0.319416	-0.310097
001-049_T0_COL_EPI_5p_N1__TTCGGTCGTACTTCTT-1	-0.49663	-0.383133	-0.3417	-0.30138
001-049_T0_COL_EPI_5p_N1__CGAGCACAGAGGACGG-1	1.95507	-0.362352	-0.31138	-0.242067
001-049_T0_COL_EPI_5p_N1__AAGTCTGCAATCGAAA-1	-0.408166	-0.40626	-0.347216	-0.276057
001-049_T0_COL_EPI_5p_N1__CGGACTGAGTGATCGG-1	-0.32873	-0.289668	-0.228798	-0.198803
001-049_T0_COL_EPI_5p_N1__CTGAAACGTTCAGTAC-1	-0.377508	-0.347841	-0.250862	-0.263137
001-049_T0_COL_EPI_5p_N1__GGGACCTGTTCCATGA-1	-0.491132	-0.427137	-0.384959	-0.283202
001-049_T0_COL_EPI_5p_N1__TACTCGCTCATCACCC-1	-0.354487	-0.317749	-0.243311	-0.235416
001-049_T0_COL_EPI_5p_N1__ACTATCTGTAGAGCTG-1	-0.404427	-0.377871	-0.295339	-0.249521
001-049_T0_COL_EPI_5p_N1__GCGGGTTGTCGGATCC-1	-0.399777	-0.38606	-0.34185	-0.267715
001-049_T0_COL_EPI_5p_N1__TCTTTCCTCCTACAGA-1	4.04313	-0.335349	-0.292752	-0.251754
001-049_T0_COL_EPI_5p_N1__AAGGTTCAGAAAGTGG-1	-0.462399	-0.40602	-0.322043	-0.301076
001-049_T0_COL_EPI_5p_N1__TTTGTCAAGATGAGAG-1	-0.258088	-0.211629	-0.190318	-0.140145
001-049_T0_COL_EPI_5p_N1__TGCCCTATCTGGAGCC-1	-0.383885	-0.340458	-0.270203	-0.260383
001-049_T0_COL_EPI_5p_N1__CCTTACGGTTGGACCC-1	-0.457051	-0.390192	-0.305249	-0.292073
001-049_T0_COL_EPI_5p_N1__GCACTCTTCTGTACGA-1	-0.386806	2.00584	-0.304402	-0.266767
001-049_T0_COL_EPI_5p_N1__CTCGGGAAGAACAATC-1	2.56975	-0.24595	-0.22059	-0.167912
001-049_T0_COL_EPI_5p_N1__CAACCTCGTTACCAGT-1	-0.455319	-0.398438	-0.359705	-0.2957
001-049_T0_COL_EPI_5p_N1__CGACCTTGTGCGCTTG-1	-0.398467	-0.364484	-0.283134	-0.264622
001-049_T0_COL_EPI_5p_N1__ACGGGCTGTTCTGTTT-1	-0.388457	-0.36546	-0.317703	-0.293087
001-049_T0_COL_EPI_5p_N1__AAACGGGAGCCACGTC-1	-0.298805	-0.260015	-0.221772	-0.19361
001-049_T0_COL_EPI_5p_N1__TTCGAAGTCAGTTAGC-1	1.41669	-0.380635	-0.318384	-0.291846
001-049_T0_COL_EPI_5p_N1__GCAAACTAGCCCTAAT-1	-0.352045	-0.29715	-0.236853	-0.216793
001-049_T0_COL_EPI_5p_N1__CTGTGCTTCACCTCGT-1	-0.477585	-0.428922	-0.335268	-0.285508
001-049_T0_COL_EPI_5p_N1__AAAGTAGCAATGTTGC-1	-0.339257	-0.281063	-0.234706	-0.20673
001-049_T0_COL_EPI_5p_N1__CTCTACGCAGTCAGCC-1	-0.346196	-0.285038	-0.243503	-0.226484
001-049_T0_COL_EPI_5p_N1__GGTATTGTCAATCTCT-1	-0.242821	-0.226012	-0.204235	-0.158466
001-049_T0_COL_EPI_5p_N1__CATCGAAGTAGCGTCC-1	2.44841	-0.272017	-0.236855	-0.209308
001-049_T0_COL_EPI_5p_N1__GGCAATTGTTCCTCCA-1	-0.262978	-0.216254	-0.205486	-0.175474
001-049_T0_COL_EPI_5p_N1__GTCTTCGTCTAACGGT-1	-0.369641	-0.314386	-0.222499	-0.20784
001-049_T0_COL_EPI_5p_N1__ACTTACTGTAAGCACG-1	2.00859	-0.40392	-0.351707	-0.275194
001-049_T0_COL_EPI_5p_N1__GCATGCGGTAGCAAAT-1	-0.380982	-0.343208	-0.290935	-0.250823
001-049_T0_COL_EPI_5p_N1__GTTACAGGTATAGGGC-1	-0.353277	-0.342554	-0.299308	-0.22069
001-049_T0_COL_EPI_5p_N1__TGCCAAAGTCGCGAAA-1	2.24489	-0.311771	-0.268381	-0.224985
001-049_T0_COL_EPI_5p_N1__TAAACCGTCAATAAGG-1	-0.291888	-0.257836	-0.193305	-0.185293
001-049_T0_COL_EPI_5p_N1__AGGGAGTCAAGTTGTC-1	-0.415348	-0.386557	-0.305273	-0.281001
001-049_T0_COL_EPI_5p_N1__GCGCAGTCAAACGCGA-1	-0.498289	-0.405182	-0.332161	-0.276308
001-049_T0_COL_EPI_5p_N1__ATCATGGGTTACGGAG-1	-0.381082	-0.347896	-0.314993	-0.256895
001-049_T0_COL_EPI_5p_N1__GGACAAGTCCTTGGTC-1	-0.379837	-0.333712	-0.277426	-0.234425
001-049_T0_COL_EPI_5p_N1__CCTAAAGCAGGGAGAG-1	-0.26668	-0.224445	-0.181693	-0.176734
001-049_T0_COL_EPI_5p_N1__ATCATGGTCGCCATAA-1	-0.443308	-0.367663	-0.287855	-0.260222
001-049_T0_COL_EPI_5p_N1__GTAACTGGTTCGTCTC-1	-0.467906	-0.401234	-0.350352	-0.291027
001-049_T0_COL_EPI_5p_N1__TACTCGCGTGAGCGAT-1	-0.479297	-0.393853	-0.333884	-0.304636
001-049_T0_COL_EPI_5p_N1__GCATACAAGTATTGGA-1	-0.477756	-0.392092	-0.332447	-0.277458
001-049_T0_COL_EPI_5p_N1__TAAGAGAGTGTCCTCT-1	-0.426858	-0.377778	-0.289886	-0.227119
001-049_T0_COL_EPI_5p_N1__CTCGTCAAGTGCTGCC-1	-0.332552	-0.283104	-0.255539	-0.177651
001-049_T0_COL_EPI_5p_N1__CACCTTGCAAGAAGAG-1	-0.496144	-0.383893	-0.348881	-0.293563
001-049_T0_COL_EPI_5p_N1__CGGCTAGCATCTACGA-1	-0.298219	-0.27928	-0.256036	-0.191749
001-049_T0_COL_EPI_5p_N1__TTAGTTCAGCTCCTTC-1	-0.368744	-0.318956	-0.243042	-0.225116
001-049_T0_COL_EPI_5p_N1__GTGGGTCGTTCCATGA-1	-0.378603	-0.319784	-0.284621	-0.21087
001-049_T0_COL_EPI_5p_N1__AGTCTTTGTCTTTCAT-1	-0.432401	-0.372679	-0.304531	-0.223526
001-049_T0_COL_EPI_5p_N1__GTCGTAACATCTACGA-1	1.73063	-0.3523	-0.297734	-0.250804
001-049_T0_COL_EPI_5p_N1__TAGAGCTAGATTACCC-1	1.75775	-0.341856	-0.294179	-0.255028
001-049_T0_COL_EPI_5p_N1__CGGACTGTCACGCATA-1	-0.435935	-0.370656	-0.339636	-0.259199
001-049_T0_COL_EPI_5p_N1__CTAGTGACACCGCTAG-1	-0.440767	-0.393096	-0.285954	-0.248058
001-049_T0_COL_EPI_5p_N1__ATCCACCCAGATGGGT-1	4.09115	-0.428663	-0.339865	-0.29725
001-049_T0_COL_EPI_5p_N1__CACAGTACAAGTAGTA-1	1.45075	-0.405553	-0.354027	-0.273998
001-049_T0_COL_EPI_5p_N1__ATAACGCAGTTACCCA-1	-0.35848	-0.319176	-0.249675	-0.202919
001-049_T0_COL_EPI_5p_N1__CTCGTACCAGACGTAG-1	-0.355551	-0.314408	-0.276178	-0.234814
001-049_T0_COL_EPI_5p_N1__GACAGAGGTTGCGTTA-1	-0.426566	-0.362753	-0.283158	-0.246655
001-049_T0_COL_EPI_5p_N1__CGATGTATCTTGTACT-1	-0.379561	-0.367563	-0.285608	-0.256122
001-049_T0_COL_EPI_5p_N1__TGACGGCGTCATTAGC-1	2.81808	-0.230207	-0.213167	-0.204612
001-049_T0_COL_EPI_5p_N1__CTTTGCGTCTAACCGA-1	-0.418129	-0.385335	-0.330835	-0.274785
001-049_T0_COL_EPI_5p_N1__GACGGCTCAGGAATGC-1	1.78152	-0.352158	-0.300476	-0.246713
001-049_T0_COL_EPI_5p_N1__CGCTTCATCAGGTAAA-1	1.80159	-0.365943	-0.299747	-0.279764
001-049_T0_COL_EPI_5p_N1__TGGTTAGCAGGTCGTC-1	-0.322435	2.587	-0.242741	-0.189945
001-049_T0_COL_EPI_5p_N1__CGTAGGCTCGCGATCG-1	-0.395238	-0.333054	-0.277067	-0.257965
001-049_T0_COL_EPI_5p_N1__CTGAAGTCAGGACGTA-1	-0.443828	-0.376276	-0.349798	-0.279969
001-049_T0_COL_EPI_5p_N1__TCAATCTGTTGTGGAG-1	-0.414615	-0.364774	-0.267954	-0.26484
001-049_T0_COL_EPI_5p_N1__CCTAGCTAGCCCAATT-1	-0.402551	-0.400956	-0.300661	-0.279439
001-049_T0_COL_EPI_5p_N1__TGGCTGGCACTACAGT-1	1.67744	-0.354825	-0.300978	-0.24426
001-049_T0_COL_EPI_5p_N1__AAACGGGTCCCATTAT-1	-0.444647	-0.420137	-0.338929	-0.290025
001-049_T0_COL_EPI_5p_N1__GCGAGAAGTGCCTGGT-1	-0.382859	-0.354842	-0.269733	-0.251504
001-049_T0_COL_EPI_5p_N1__GCACATAGTACTCTCC-1	2.35157	-0.278242	-0.238795	-0.208595
001-049_T0_COL_EPI_5p_N1__TACCTATGTTATGTGC-1	-0.434046	-0.413835	-0.328878	-0.248437
001-049_T0_COL_EPI_5p_N1__AAGGCAGAGACAAGCC-1	2.00192	-0.40178	-0.326259	-0.278748
001-049_T0_COL_EPI_5p_N1__AGGGATGCAAAGAATC-1	-0.458445	-0.377658	-0.336064	-0.259265
001-049_T0_COL_EPI_5p_N1__GACTAACCATACTCTT-1	-0.374969	-0.301883	-0.255697	-0.248151
001-049_T0_COL_EPI_5p_N1__TTCTCCTAGCTCCCAG-1	2.92785	-0.240668	-0.190776	-0.149905
001-049_T0_COL_EPI_5p_N1__AGCTCTCAGCACAGGT-1	-0.458484	-0.36594	-0.339091	-0.279596
001-049_T0_COL_EPI_5p_N1__ACCTTTACAGATAATG-1	-0.427491	-0.359614	-0.281945	-0.262861
001-049_T0_COL_EPI_5p_N1__TGGCTGGGTCGAGTTT-1	-0.359962	-0.303242	-0.252518	-0.224028
001-049_T0_COL_EPI_5p_N1__TCTATTGTCTCGCTTG-1	-0.436607	-0.394949	-0.314503	-0.265024
001-049_T0_COL_EPI_5p_N1__GGACATTCAGTGACAG-1	-0.420617	-0.344679	-0.316222	-0.258423
001-049_T0_COL_EPI_5p_N1__CACAGTATCAGAGCTT-1	-0.386865	-0.34632	-0.275961	-0.232371
001-049_T0_COL_EPI_5p_N1__GTCGTAAAGTTCGCAT-1	1.79327	-0.360846	-0.289109	-0.279917
001-049_T0_COL_EPI_5p_N1__GGACATTTCTACTCAT-1	-0.41239	-0.388732	-0.28548	-0.258512
001-049_T0_COL_EPI_5p_N1__TCTTCGGGTCATACTG-1	4.05915	-0.368295	-0.295251	-0.257888
001-049_T0_COL_EPI_5p_N1__TACGGATTCTCGATGA-1	2.31634	-0.302455	-0.216768	-0.21573
001-049_T0_COL_EPI_5p_N1__AGTGTCACAAGTCTAC-1	1.66181	-0.375259	-0.325553	-0.23996
001-049_T0_COL_EPI_5p_N1__CGTCAGGGTAGCACGA-1	2.29037	-0.344115	-0.282624	-0.258411
001-049_T0_COL_EPI_5p_N1__CGATGTATCTGCAAGT-1	2.46036	-0.399051	-0.31474	-0.285488
001-049_T0_COL_EPI_5p_N1__GTCTCGTTCGAGAGCA-1	-0.427804	-0.354036	-0.301453	-0.250477
001-049_T0_COL_EPI_5p_N1__GGACGTCCATATGAGA-1	-0.457569	-0.350637	-0.31789	-0.284369
001-049_T0_COL_EPI_5p_N1__CCTTACGAGATGCGAC-1	-0.472481	-0.384472	-0.323709	-0.303921
001-049_T0_COL_EPI_5p_N1__CATCGAAGTATGGTTC-1	-0.33033	-0.278471	-0.219543	-0.192878
001-049_T0_COL_EPI_5p_N1__AGCATACGTCTCCCTA-1	1.73854	-0.380478	-0.323682	-0.248304
001-049_T0_COL_EPI_5p_N1__CTAGCCTCACCGCTAG-1	-0.295438	-0.253472	-0.205955	-0.170712
001-049_T0_COL_EPI_5p_N1__GATTCAGTCCTTGGTC-1	2.22306	-0.334776	-0.291683	-0.243918
001-049_T0_COL_EPI_5p_N1__GACCAATTCATAAAGG-1	-0.380442	-0.293886	-0.280402	-0.230072
001-049_T0_COL_EPI_5p_N1__AGCTCCTGTCTTGCGG-1	2.28643	-0.293086	-0.265701	-0.208601
001-049_T0_COL_EPI_5p_N1__GCAGTTATCGCGGATC-1	-0.363896	-0.337887	-0.267145	-0.237602
001-049_T0_COL_EPI_5p_N1__TCAATCTTCCGTCATC-1	4.12871	-0.361986	-0.293834	-0.260115
001-049_T0_COL_EPI_5p_N1__ATCTGCCCACCGGAAA-1	2.54103	-0.29001	-0.227003	-0.221096
001-049_T0_COL_EPI_5p_N1__GGGATGAGTTATTCTC-1	2.46318	-0.278787	-0.246542	-0.184953
001-049_T0_COL_EPI_5p_N1__ACATCAGGTGTGGCTC-1	-0.455325	-0.398937	-0.333396	-0.292829
001-049_T0_COL_EPI_5p_N1__AGGGTGATCCTAGGGC-1	-0.434704	-0.390144	-0.295729	-0.244692
001-049_T0_COL_EPI_5p_N1__GTCTCGTTCGCAAACT-1	4.67879	-0.289104	-0.309521	-0.218337
001-049_T0_COL_EPI_5p_N1__AGTCTTTTCCGCAAGC-1	-0.414397	-0.388197	-0.287268	-0.291909
001-049_T0_COL_EPI_5p_N1__TCGGGACTCAGGTTCA-1	-0.446071	-0.374074	-0.272933	-0.273752
001-049_T0_COL_EPI_5p_N1__CGTTAGACACGCGAAA-1	1.51321	-0.417323	-0.334095	-0.295742
001-049_T0_COL_EPI_5p_N1__GTTCGGGTCTATGTGG-1	-0.403346	-0.34592	-0.287112	-0.256224
001-049_T0_COL_EPI_5p_N1__TAAACCGCACCGGAAA-1	1.49336	-0.380352	-0.336878	-0.282469
001-049_T0_COL_EPI_5p_N1__CCAATCCTCGGCGGTT-1	-0.408369	2.01591	-0.305797	-0.259434
001-049_T0_COL_EPI_5p_N1__TAGTTGGCAATCCAAC-1	1.82589	-0.336187	-0.254224	-0.233538
001-049_T0_COL_EPI_5p_N1__CTGCTGTGTCTAGCCG-1	4.80028	-0.345105	-0.311861	-0.24841
001-049_T0_COL_EPI_5p_N1__ACTATCTCAGCTTCGG-1	1.86185	-0.323443	-0.26024	-0.242561
001-049_T0_COL_EPI_5p_N1__TTGACTTAGCACCGCT-1	1.44538	-0.372736	-0.313586	-0.285839
001-049_T0_COL_EPI_5p_N1__CTCGGAGCATCTGGTA-1	-0.41954	-0.311953	-0.295888	-0.247205
001-049_T0_COL_EPI_5p_N1__CTAACTTTCGGAGCAA-1	-0.301688	-0.285412	-0.252806	-0.182467
001-049_T0_COL_EPI_5p_N1__ATTGGACAGGCGACAT-1	1.67868	-0.391794	-0.338065	-0.260834
001-049_T0_COL_EPI_5p_N1__AGCGTATGTGAGGCTA-1	-0.353652	-0.309675	-0.262897	-0.223909
001-049_T0_COL_EPI_5p_N1__GTACTCCGTGCACCAC-1	-0.452372	-0.373577	-0.339195	-0.24759
001-049_T0_COL_EPI_5p_N1__AACACGTTCCACTCCA-1	-0.422492	-0.355195	-0.277603	-0.24943
001-049_T0_COL_EPI_5p_N1__GTCAAGTTCCCTTGCA-1	-0.295521	-0.253992	-0.228489	-0.202041
001-049_T0_COL_EPI_5p_N1__CGATCGGCAGTCACTA-1	3.13455	-0.23583	-0.220531	-0.138494
001-049_T0_COL_EPI_5p_N1__ATCCGAATCTTCGGTC-1	1.59988	-0.415883	-0.311796	-0.241525
001-049_T0_COL_EPI_5p_N1__TCGCGAGGTTTAGGAA-1	1.75392	-0.364765	-0.294524	-0.247602
001-049_T0_COL_EPI_5p_N1__ATAAGAGTCATTTGGG-1	2.84272	-0.24599	-0.204012	-0.181954
001-049_T0_COL_EPI_5p_N1__CTACATTTCTTGCCGT-1	-0.400161	-0.346338	-0.286306	-0.22538
001-049_T0_COL_EPI_5p_N1__ACTGTCCAGCCCGAAA-1	2.34436	-0.236025	-0.223632	-0.186845
001-049_T0_COL_EPI_5p_N1__CGAGAAGTCGGACAAG-1	-0.34569	-0.341774	-0.280446	-0.233636
001-049_T0_COL_EPI_5p_N1__ACACTGAGTCCTAGCG-1	-0.329347	-0.310037	-0.262451	-0.230783
001-049_T0_COL_EPI_5p_N1__TCAGCAATCAAACAAG-1	1.62821	-0.357171	-0.326119	-0.286252
001-049_T0_COL_EPI_5p_N1__ACATGGTTCTTGTCAT-1	2.43862	-0.376682	-0.319253	-0.258102
001-049_T0_COL_EPI_5p_N1__ATTGGTGAGTACACCT-1	-0.416603	-0.370932	-0.308621	-0.277869
001-049_T0_COL_EPI_5p_N1__TTCTACATCTCGAGTA-1	-0.239863	-0.229345	-0.173058	-0.163075
001-049_T0_COL_EPI_5p_N1__CCAATCCCAGGTCTCG-1	1.56065	-0.389714	-0.335272	-0.264667
001-049_T0_COL_EPI_5p_N1__CGGTTAAGTGTTGAGG-1	-0.389268	-0.350002	-0.285111	-0.253526
001-049_T0_COL_EPI_5p_N1__TACAGTGCAGCGATCC-1	-0.407844	-0.352703	-0.319203	-0.275094
001-049_T0_COL_EPI_5p_N1__ACAGCTACACATGTGT-1	-0.414614	-0.373825	-0.301079	-0.25118
001-049_T0_COL_EPI_5p_N1__CTGAAGTCAGATGGCA-1	-0.417017	-0.369847	-0.340316	-0.249938
001-049_T0_COL_EPI_5p_N1__GGCCGATCACTAAGTC-1	2.11773	-0.40887	-0.342652	-0.268601
001-049_T0_COL_EPI_5p_N1__GTTCATTTCAGGCCCA-1	-0.386572	-0.341555	-0.281689	-0.242488
001-049_T0_COL_EPI_5p_N1__CTGAAACCACGGCGTT-1	-0.400225	-0.363443	-0.313697	-0.263939
001-049_T0_COL_EPI_5p_N1__CACATAGGTGACGCCT-1	2.31331	-0.277188	-0.251062	-0.20901
001-049_T0_COL_EPI_5p_N1__GACGGCTCATTCACTT-1	-0.338836	-0.317503	-0.218588	-0.213146
001-049_T0_COL_EPI_5p_N1__GATCTAGAGAGATGAG-1	-0.288745	-0.263189	-0.229065	-0.197186
001-049_T0_COL_EPI_5p_N1__CGGAGCTAGCTGATAA-1	-0.429481	-0.388434	-0.32524	-0.281009
001-049_T0_COL_EPI_5p_N1__AGGGAGTTCCTCATTA-1	2.46204	-0.403881	-0.336409	-0.286247
001-049_T0_COL_EPI_5p_N1__CCTCAGTTCTAAGCCA-1	1.80976	-0.380062	-0.327941	-0.273839
001-049_T0_COL_EPI_5p_N1__ACCGTAAAGTGCGATG-1	-0.290782	-0.268935	-0.194596	-0.180274
001-049_T0_COL_EPI_5p_N1__TAAACCGGTGTAACGG-1	-0.300296	-0.23987	-0.198423	-0.189833
001-049_T0_COL_EPI_5p_N1__TGGTTAGAGACGCACA-1	-0.324819	-0.326862	-0.269669	-0.233504
001-049_T0_COL_EPI_5p_N1__CTCGGGATCTACCTGC-1	-0.296751	-0.228179	-0.169264	-0.170856
001-049_T0_COL_EPI_5p_N1__AGCGTATTCTTTACAC-1	-0.366613	-0.348214	-0.268071	-0.20704
001-049_T0_COL_EPI_5p_N1__CGTCCATAGCTAGTCT-1	-0.369679	-0.297854	-0.251897	-0.245439
001-049_T0_COL_EPI_5p_N1__ACCGTAATCTTACCTA-1	1.85128	-0.434389	-0.370027	-0.319832
001-049_T0_COL_EPI_5p_N1__GCGCAGTCAGCTGTTA-1	-0.315099	-0.273886	-0.232824	-0.192731
001-049_T0_COL_EPI_5p_N1__ACATGGTTCACGACTA-1	-0.375941	-0.351246	-0.28921	-0.250887
001-049_T0_COL_EPI_5p_N1__ATCGAGTTCCATGCTC-1	2.47522	-0.343052	-0.290882	-0.252014
001-049_T0_COL_EPI_5p_N1__GAACGGAGTCCGTGAC-1	-0.410037	-0.343189	-0.279897	-0.263896
001-049_T0_COL_EPI_5p_N1__CCCAGTTGTGCAACGA-1	-0.424164	-0.326533	-0.291287	-0.230098
001-049_T0_COL_EPI_5p_N1__GCATACAAGTGAATTG-1	-0.414191	-0.362921	-0.300354	-0.274045
001-049_T0_COL_EPI_5p_N1__CAGTCCTTCGCCAGCA-1	2.48385	-0.257251	-0.215821	-0.193334
001-049_T0_COL_EPI_5p_N1__ACATGGTCACGGCTAC-1	2.34209	-0.290222	-0.243931	-0.222987
001-049_T0_COL_EPI_5p_N1__GATGAAAGTATATGAG-1	-0.429619	-0.377253	-0.294162	-0.269827
001-049_T0_COL_EPI_5p_N1__TCAACGAAGATCCCAT-1	-0.353498	-0.312792	-0.275945	-0.239469
001-049_T0_COL_EPI_5p_N1__ACGCAGCCATCCCATC-1	-0.355051	-0.302419	-0.244968	-0.217799
001-049_T0_COL_EPI_5p_N1__TGGCGCACAGTTAACC-1	-0.317414	-0.290824	-0.240888	-0.173622
001-049_T0_COL_EPI_5p_N1__CTACCCACACCGTTGG-1	-0.439377	-0.344583	-0.316778	-0.282254
001-049_T0_COL_EPI_5p_N1__GGCCGATCAAGCCTAT-1	-0.415579	-0.331617	-0.305779	-0.257058
001-049_T0_COL_EPI_5p_N1__GGAACTTAGACGCTTT-1	1.58923	-0.403012	-0.314944	-0.276071
001-049_T0_COL_EPI_5p_N1__TCATTACTCGAATCCA-1	-0.370828	-0.363626	-0.301627	-0.248874
001-049_T0_COL_EPI_5p_N1__CTTCTCTTCCCGGATG-1	-0.432667	-0.382791	-0.299246	-0.274421
001-049_T0_COL_EPI_5p_N1__TCCCGATTCTTTACGT-1	-0.316717	-0.249467	-0.24208	-0.182315
001-049_T0_COL_EPI_5p_N1__GACACGCCACCTCGGA-1	-0.351663	-0.362376	-0.278623	-0.227203
001-049_T0_COL_EPI_5p_N1__CACCTTGCAGCAGTTT-1	-0.324638	-0.276229	-0.220756	-0.203385
001-049_T0_COL_EPI_5p_N1__AGATCTGGTACAGTTC-1	-0.417171	-0.345656	-0.282948	-0.237967
001-049_T0_COL_EPI_5p_N1__TATGCCCAGCGTAATA-1	1.73124	-0.359214	-0.309434	-0.257311
001-049_T0_COL_EPI_5p_N1__ACGAGGATCAACACGT-1	-0.415396	-0.363027	-0.299822	-0.2292
001-049_T0_COL_EPI_5p_N1__TGACAACGTGTGGCTC-1	2.36037	-0.325092	-0.240844	-0.248019
001-049_T0_COL_EPI_5p_N1__ATAGACCGTTACGTCA-1	-0.416012	-0.374124	-0.341721	-0.233698
001-049_T0_COL_EPI_5p_N1__CAGCTGGTCGCATGAT-1	-0.382639	-0.325698	-0.290857	-0.229274
001-049_T0_COL_EPI_5p_N1__CGTAGGCAGAACAACT-1	-0.359894	-0.347115	-0.291292	-0.270027
001-049_T0_COL_EPI_5p_N1__GATGAAACAATCGGTT-1	-0.459146	2.91518	-0.358937	-0.307193
001-049_T0_COL_EPI_5p_N1__CGAACATGTGGCGAAT-1	-0.388624	-0.382685	-0.291504	-0.2447
001-049_T0_COL_EPI_5p_N1__CAGCAGCTCCTGCTTG-1	2.70559	-0.352697	-0.269622	-0.251607
001-049_T0_COL_EPI_5p_N1__CCGTTCAGTGGGTCAA-1	2.02951	-0.287448	-0.268741	-0.199797
001-049_T0_COL_EPI_5p_N1__CGATTGACATGCTGGC-1	2.40494	-0.310276	-0.235092	-0.227923
001-049_T0_COL_EPI_5p_N1__GGCCGATAGACACGAC-1	1.95163	-0.323994	-0.27234	-0.222164
001-049_T0_COL_EPI_5p_N1__GTCATTTCACGAAAGC-1	-0.329818	-0.278376	-0.204524	-0.205442
001-049_T0_COL_EPI_5p_N1__TCAGATGCAGATCTGT-1	2.26173	-0.301005	-0.254576	-0.194111
001-049_T0_COL_EPI_5p_N1__TGATTTCTCCTTTACA-1	-0.464397	-0.386884	-0.298559	-0.270111
001-049_T0_COL_EPI_5p_N1__CTCGTCACATATGAGA-1	1.63522	-0.384147	-0.323419	-0.265841
001-049_T0_COL_EPI_5p_N1__CTAGAGTTCCGAACGC-1	-0.302239	-0.240271	-0.247382	-0.187486
001-049_T0_COL_EPI_5p_N1__CATATTCAGCGTTCCG-1	2.47251	-0.279874	-0.239569	-0.186681
001-049_T0_COL_EPI_5p_N1__AAAGATGCACAGGTTT-1	1.80894	-0.356254	-0.296323	-0.269031
001-049_T0_COL_EPI_5p_N1__TTAACTCGTCTCATCC-1	-0.253061	-0.205257	-0.193127	-0.159663
001-049_T0_COL_EPI_5p_N1__AACCATGCACGGTTTA-1	-0.352986	-0.329916	-0.277189	-0.212082
001-049_T0_COL_EPI_5p_N1__AGGTCCGTCTGAAAGA-1	2.62033	-0.268801	-0.233437	-0.202958
001-049_T0_COL_EPI_5p_N1__GCTCTGTTCTTCCTTC-1	-0.30388	-0.236212	-0.207014	-0.155204
001-049_T0_COL_EPI_5p_N1__CAAGGCCAGATAGCAT-1	-0.264789	-0.192266	-0.190488	-0.1702
001-049_T0_COL_EPI_5p_N1__ACACCCTTCATAGCAC-1	2.2743	-0.284631	-0.259766	-0.209535
001-049_T0_COL_EPI_5p_N1__GGCCGATCAGGGATTG-1	-0.314356	-0.28172	-0.216267	-0.194973
001-049_T0_COL_EPI_5p_N1__TCAGGATGTTTCGCTC-1	-0.444557	-0.395875	-0.332252	-0.225199
001-049_T0_COL_EPI_5p_N1__TGCTACCCACTTCTGC-1	-0.444627	-0.407805	-0.334692	-0.292357
001-049_T0_COL_EPI_5p_N1__TGAGAGGAGCCACTAT-1	-0.296927	-0.250018	-0.226559	-0.1906
001-049_T0_COL_EPI_5p_N1__CCCTCCTGTGTGGTTT-1	-0.433694	-0.357005	-0.346534	-0.276612
001-049_T0_COL_EPI_5p_N1__ACCTTTAGTATCACCA-1	-0.364287	-0.318796	-0.2587	-0.218787
001-049_T0_COL_EPI_5p_N1__TGACAACAGGTGATTA-1	2.60015	-0.285409	-0.239254	-0.179981
001-049_T0_COL_EPI_5p_N1__CCATTCGCATAAAGGT-1	-0.431214	-0.375574	-0.284715	-0.26967
001-049_T0_COL_EPI_5p_N1__AGCGTATAGTGGCACA-1	1.68377	-0.358327	-0.311937	-0.266603
001-049_T0_COL_EPI_5p_N1__TTATGCTGTCTAACGT-1	2.30681	-0.353692	-0.292	-0.273146
001-049_T0_COL_EPI_5p_N1__TACGGTAAGCTCCTCT-1	2.54503	-0.284944	-0.239427	-0.162375
001-049_T0_COL_EPI_5p_N1__TGCGCAGTCAACACGT-1	1.67296	-0.343291	-0.325073	-0.253815
001-049_T0_COL_EPI_5p_N1__GAGTCCGTCACTCCTG-1	-0.407366	-0.285433	-0.27093	-0.231124
001-049_T0_COL_EPI_5p_N1__CCGGGATCATATACCG-1	-0.434027	-0.366964	-0.279819	-0.238524
001-049_T0_COL_EPI_5p_N1__AACTCTTCAAGCTGTT-1	1.38473	-0.382238	-0.302164	-0.308674
001-049_T0_COL_EPI_5p_N1__ACGCAGCCAGGAACGT-1	-0.417494	-0.353108	-0.297281	-0.251554
001-049_T0_COL_EPI_5p_N1__TGTATTCAGGCTAGAC-1	-0.380154	-0.347694	-0.296874	-0.23898
001-049_T0_COL_EPI_5p_N1__AGCATACAGTATCGAA-1	1.78104	-0.333486	-0.306375	-0.249272
001-049_T0_COL_EPI_5p_N1__AACACGTCAGCTATTG-1	-0.263166	-0.242116	-0.198518	-0.174943
001-049_T0_COL_EPI_5p_N1__AACACGTAGACTTTCG-1	-0.357444	-0.311063	-0.25684	-0.263331
001-049_T0_COL_EPI_5p_N1__GCTTGAAGTCACTGGC-1	1.99424	-0.314008	-0.272966	-0.234215
001-049_T0_COL_EPI_5p_N1__CCACGGAGTCTGCCAG-1	1.78476	-0.341256	-0.324058	-0.260689
001-049_T0_COL_EPI_5p_N1__CCGTTCACAATGTAAG-1	1.60077	-0.371198	-0.339691	-0.260991
001-049_T0_COL_EPI_5p_N1__GCTCTGTAGAGTAAGG-1	1.94484	-0.310937	-0.302866	-0.245809
001-049_T0_COL_EPI_5p_N1__CCTACACAGACATAAC-1	-0.273528	-0.264341	-0.21357	-0.18629
001-049_T0_COL_EPI_5p_N1__AGTCTTTCAGTGGAGT-1	1.56259	-0.401722	-0.317189	-0.262939
001-049_T0_COL_EPI_5p_N1__ATAAGAGCAAAGAATC-1	-0.338088	-0.301201	-0.244021	-0.206711
001-049_T0_COL_EPI_5p_N1__TCGCGAGAGTGTGGCA-1	-0.35317	-0.281739	-0.204624	-0.223869
001-049_T0_COL_EPI_5p_N1__CGTCTACGTATTACCG-1	-0.341438	-0.273428	-0.253403	-0.20982
001-049_T0_COL_EPI_5p_N1__TGACTTTTCCTCAATT-1	-0.398298	-0.384411	-0.319399	-0.252067
001-049_T0_COL_EPI_5p_N1__AGGTCCGAGCAGATCG-1	-0.367453	-0.338566	-0.25799	-0.232679
001-049_T0_COL_EPI_5p_N1__AGCTCCTGTCTCCATC-1	1.73995	-0.352766	-0.312606	-0.281076
001-049_T0_COL_EPI_5p_N1__CGAATGTCATGTCTCC-1	3.00762	-0.221277	-0.213028	-0.18203
001-049_T0_COL_EPI_5p_N1__GTATCTTCACGGACAA-1	1.52093	-0.38151	-0.309767	-0.27855
001-049_T0_COL_EPI_5p_N1__ACTTACTAGGAGTACC-1	-0.427145	-0.395864	-0.329373	-0.277826
001-049_T0_COL_EPI_5p_N1__GATCTAGTCTTTAGGG-1	-0.440543	-0.368498	-0.291171	-0.24784
001-049_T0_COL_EPI_5p_N1__ACTTGTTCACATCCAA-1	-0.265034	-0.224672	-0.188604	-0.158432
001-049_T0_COL_EPI_5p_N1__TCTATTGAGCTGAAAT-1	-0.357374	-0.324185	-0.251451	-0.224424
001-049_T0_COL_EPI_5p_N1__AGCTCTCCACATAACC-1	2.6648	-0.371025	-0.264307	-0.240958
001-049_T0_COL_EPI_5p_N1__ACTGAGTCATGTTCCC-1	-0.364466	-0.286272	-0.24486	-0.216318
001-049_T0_COL_EPI_5p_N1__TGTGTTTTCCGAATGT-1	-0.401557	-0.36697	-0.274028	-0.237883
001-049_T0_COL_EPI_5p_N1__ACGGGTCCACCTTGTC-1	4.33106	-0.392119	-0.293228	-0.249195
001-049_T0_COL_EPI_5p_N1__ACACTGATCACGACTA-1	-0.466191	-0.423168	-0.33022	-0.272315
001-049_T0_COL_EPI_5p_N1__TGTGGTAGTTGTCTTT-1	-0.457248	-0.388159	-0.326006	-0.261835
001-049_T0_COL_EPI_5p_N1__GTCAAGTTCAGCATGT-1	2.10894	-0.313419	-0.279616	-0.192076
001-049_T0_COL_EPI_5p_N1__CACAGTAAGTGGTCCC-1	-0.343458	-0.288141	-0.250821	-0.197303
001-049_T0_COL_EPI_5p_N1__CGTCACTGTCAAAGAT-1	1.86084	-0.327688	-0.29149	-0.230467
001-049_T0_COL_EPI_5p_N1__TTTATGCGTTAGATGA-1	-0.377789	-0.333899	-0.260019	-0.265606
001-049_T0_COL_EPI_5p_N1__ACCGTAAGTTCAGTAC-1	-0.399362	-0.388981	-0.312775	-0.258298
001-049_T0_COL_EPI_5p_N1__TTAGGACGTCTACCTC-1	2.77582	-0.23702	-0.207976	-0.185276
001-049_T0_COL_EPI_5p_N1__AGATCTGGTCAGAAGC-1	-0.393629	-0.337939	-0.289471	-0.244875
001-049_T0_COL_EPI_5p_N1__TGAGAGGAGAGCAATT-1	-0.334546	-0.306716	-0.264751	-0.233863
001-049_T0_COL_EPI_5p_N1__TACACGAGTTGATTGC-1	1.80304	-0.429936	-0.313809	-0.275977
001-049_T0_COL_EPI_5p_N1__GCACTCTGTCTCACCT-1	-0.332387	-0.297282	-0.214813	-0.181569
001-049_T0_COL_EPI_5p_N1__TAGGCATTCTCTAAGG-1	-0.374817	-0.338448	-0.275153	-0.248112
001-049_T0_COL_EPI_5p_N1__GCTGCGATCGCATGAT-1	-0.263764	-0.212438	-0.196162	-0.161268
001-049_T0_COL_EPI_5p_N1__CAGCTAAAGTTCGCAT-1	-0.353901	-0.292248	-0.276501	-0.191304
001-049_T0_COL_EPI_5p_N1__TTCTTAGTCAGTCAGT-1	-0.436984	-0.372819	-0.348088	-0.293208
001-049_T0_COL_EPI_5p_N1__GTATCTTGTAAGCACG-1	-0.35623	-0.28714	-0.270019	-0.20202
001-049_T0_COL_EPI_5p_N1__GAATGAATCACGCATA-1	-0.383414	-0.34435	-0.264667	-0.234453
001-049_T0_COL_EPI_5p_N1__CTTCTCTAGGCGATAC-1	-0.383601	-0.319185	-0.291368	-0.235308
001-049_T0_COL_EPI_5p_N1__CACACTCGTAAGTTCC-1	-0.330778	-0.317148	-0.249806	-0.197643
001-049_T0_COL_EPI_5p_N1__TTTGTCAAGCTAAGAT-1	1.80369	-0.365884	-0.316924	-0.221642
001-049_T0_COL_EPI_5p_N1__CAGCTAACACTATCTT-1	-0.458668	-0.40493	-0.318433	-0.28087
001-049_T0_COL_EPI_5p_N1__CGGAGCTAGTCCAGGA-1	-0.45153	-0.407622	-0.321783	-0.278293
001-049_T0_COL_EPI_5p_N1__ACCTTTATCTAGAGTC-1	-0.328315	-0.263845	-0.226125	-0.194863
001-049_T0_COL_EPI_5p_N1__TAAGTGCCACGTTGGC-1	-0.393362	-0.321382	-0.27784	-0.242387
001-049_T0_COL_EPI_5p_N1__CACATAGGTACCGTTA-1	-0.343699	-0.336045	-0.277598	-0.220968
001-049_T0_COL_EPI_5p_N1__TCGTAGAGTGAGGCTA-1	1.62243	-0.348378	-0.333644	-0.276219
001-049_T0_COL_EPI_5p_N1__CCGTGGATCAGCACAT-1	-0.30145	-0.301665	-0.249891	-0.19939
001-049_T0_COL_EPI_5p_N1__TGAGCCGTCAAGCCTA-1	-0.261593	-0.232192	-0.201857	-0.163518
001-049_T0_COL_EPI_5p_N1__TCAATCTTCCTGTAGA-1	1.44123	-0.432844	-0.348924	-0.272186
001-049_T0_COL_EPI_5p_N1__TCTGGAAGTCGGGTCT-1	-0.4045	-0.391322	-0.280281	-0.270267
001-049_T0_COL_EPI_5p_N1__GGTATTGTCTGTCCGT-1	1.87725	-0.337688	-0.298498	-0.232438
001-049_T0_COL_EPI_5p_N1__CACCACTGTACAAGTA-1	-0.449295	-0.397461	-0.358095	-0.30085
001-049_T0_COL_EPI_5p_N1__GGGCATCTCTCACATT-1	-0.43929	-0.347291	-0.321032	-0.271559
001-049_T0_COL_EPI_5p_N1__AGAATAGTCTTATCTG-1	-0.427569	-0.374719	-0.327422	-0.279068
001-049_T0_COL_EPI_5p_N1__TACTTACGTTTAAGCC-1	-0.374364	-0.328224	-0.266493	-0.211911
001-049_T0_COL_EPI_5p_N1__CACATTTCAGGACCCT-1	-0.367512	-0.34265	-0.308966	-0.232373
001-049_T0_COL_EPI_5p_N1__TAGTTGGGTTCGCTAA-1	-0.28096	-0.264335	-0.237305	-0.190538
001-049_T0_COL_EPI_5p_N1__TAGTTGGGTCGACTGC-1	-0.394013	-0.340749	-0.280519	-0.232875
001-049_T0_COL_EPI_5p_N1__ACTGATGAGTCTTGCA-1	-0.282919	-0.244673	-0.235095	-0.173471
001-049_T0_COL_EPI_5p_N1__ACGAGCCTCCGTTGTC-1	-0.292417	-0.26408	-0.254167	-0.192548
001-049_T0_COL_EPI_5p_N1__TGAGAGGTCGGTTCGG-1	-0.39613	-0.33986	-0.290361	-0.266165
001-049_T0_COL_EPI_5p_N1__AACTCCCGTCTCACCT-1	-0.31882	-0.279334	-0.25834	-0.186738
001-049_T0_COL_EPI_5p_N1__CAAGGCCTCAGCGACC-1	-0.404486	-0.338366	-0.301226	-0.26875
001-049_T0_COL_EPI_5p_N1__CAAGGCCTCTCAAACG-1	-0.401419	-0.348964	-0.281939	-0.249342
001-049_T0_COL_EPI_5p_N1__CGATGGCCACCAGATT-1	-0.286447	-0.253105	-0.196398	-0.190073
001-049_T0_COL_EPI_5p_N1__TGCCCATAGTGGTAAT-1	-0.396442	-0.363452	-0.290293	-0.214551
001-049_T0_COL_EPI_5p_N1__ATTGGTGCATTCGACA-1	-0.371004	-0.381945	-0.297724	-0.249643
001-049_T0_COL_EPI_5p_N1__TGTGTTTGTACGACCC-1	-0.260786	-0.235794	-0.202987	-0.16328
001-049_T0_COL_EPI_5p_N1__AAACGGGAGTCGTTTG-1	1.79429	-0.385698	-0.31935	-0.275444
001-049_T0_COL_EPI_5p_N1__TAGACCAGTTGACGTT-1	-0.338846	-0.307153	-0.249325	-0.228216
001-049_T0_COL_EPI_5p_N1__ACGAGCCAGTCTCAAC-1	1.82144	-0.354774	-0.299101	-0.223805
001-049_T0_COL_EPI_5p_N1__GACAGAGTCAACGGCC-1	-0.294553	-0.280715	-0.240519	-0.187676
001-049_T0_COL_EPI_5p_N1__CAGGTGCGTCCTGCTT-1	-0.343743	-0.321902	-0.252311	-0.242352
001-049_T0_COL_EPI_5p_N1__AGCTTGACAATCGAAA-1	-0.402219	-0.365076	-0.328891	-0.281327
001-049_T0_COL_EPI_5p_N1__CTCTGGTTCAGTCCCT-1	-0.372671	-0.303178	-0.234539	-0.206409
001-049_T0_COL_EPI_5p_N1__ATTGGACAGTATTGGA-1	2.08325	-0.321372	-0.265436	-0.210115
001-049_T0_COL_EPI_5p_N1__ACGAGGAAGTGAACGC-1	-0.376503	-0.327654	-0.310155	-0.222091
001-049_T0_COL_EPI_5p_N1__CTTAGGATCTTACCTA-1	-0.319988	-0.270354	-0.25736	-0.236322
001-049_T0_COL_EPI_5p_N1__CGGTTAAGTAGCACGA-1	-0.301072	-0.297309	-0.230199	-0.222244
001-049_T0_COL_EPI_5p_N1__AGATCTGTCAGTACGT-1	2.00958	-0.341164	-0.259049	-0.228592
001-049_T0_COL_EPI_5p_N1__TTCCCAGCATCTATGG-1	-0.441903	-0.388493	-0.316022	-0.29212
001-049_T0_COL_EPI_5p_N1__CACAGGCCACCATGTA-1	2.77475	-0.238355	-0.193805	-0.148977
001-049_T0_COL_EPI_5p_N1__AAAGATGTCCCAGGTG-1	1.92033	-0.367314	-0.272562	-0.241059
001-049_T0_COL_EPI_5p_N1__GACAGAGTCCGAATGT-1	-0.388615	-0.337102	-0.26338	-0.24716
001-049_T0_COL_EPI_5p_N1__TTGCCGTAGGAATGGA-1	-0.432679	-0.348565	-0.279146	-0.236643
001-049_T0_COL_EPI_5p_N1__ATCATGGGTAATTGGA-1	2.24661	-0.32255	-0.270488	-0.242042
001-049_T0_COL_EPI_5p_N1__CGTCTACCATTGAGCT-1	2.08626	-0.285808	-0.2083	-0.244353
001-049_T0_COL_EPI_5p_N1__CCATGTCCAGCGAACA-1	-0.406045	-0.347483	-0.278865	-0.282251
001-049_T0_COL_EPI_5p_N1__GATCGATTCGTGGACC-1	2.44223	-0.279329	-0.233602	-0.209555
001-049_T0_COL_EPI_5p_N1__TACACGACACGAAACG-1	-0.347723	-0.323991	-0.266627	-0.196863
001-049_T0_COL_EPI_5p_N1__TGTTCCGAGAACAACT-1	-0.429192	-0.351882	-0.295534	-0.267542
001-049_T0_COL_EPI_5p_N1__GAGTCCGCACGAGGTA-1	-0.312543	-0.282546	-0.229225	-0.182283
001-049_T0_COL_EPI_5p_N1__GTCTCGTTCTGTTTGT-1	4.41015	-0.397625	-0.314373	-0.261482
001-049_T0_COL_EPI_5p_N1__ACGAGGATCCGCTGTT-1	-0.33625	-0.340151	-0.235456	-0.244357
001-049_T0_COL_EPI_5p_N1__CGCGGTAAGCGATGAC-1	-0.241156	-0.210315	-0.194689	-0.177691
001-049_T0_COL_EPI_5p_N1__ACTGCTCAGGGATACC-1	-0.441471	-0.413065	-0.347693	-0.303738
001-049_T0_COL_EPI_5p_N1__CAACCAAGTTCATGGT-1	-0.37692	-0.336666	-0.281326	-0.227884
001-049_T0_COL_EPI_5p_N1__CAGCATATCAGAGCTT-1	-0.367458	-0.347305	-0.292339	-0.246043
001-049_T0_COL_EPI_5p_N1__CTCGTACCAGGTGGAT-1	-0.270485	-0.232638	-0.208635	-0.155008
001-049_T0_COL_EPI_5p_N1__CCCTCCTCAAGTTGTC-1	-0.342452	-0.278907	-0.235763	-0.21318
001-049_T0_COL_EPI_5p_N1__TCAGCTCGTCATGCAT-1	-0.409449	-0.35916	-0.270933	-0.258517
001-049_T0_COL_EPI_5p_N1__TGAGCATGTATTACCG-1	-0.443341	-0.338889	-0.287657	-0.261336
001-049_T0_COL_EPI_5p_N1__TGCCAAAGTGGTCTCG-1	-0.393135	-0.313481	-0.279978	-0.215253
001-049_T0_COL_EPI_5p_N1__ACAGCCGGTCGGCACT-1	-0.364451	-0.354627	-0.294823	-0.225686
001-049_T0_COL_EPI_5p_N1__CATCCACGTCACCTAA-1	1.89913	-0.350061	-0.271307	-0.255248
001-049_T0_COL_EPI_5p_N1__TCGTAGATCGAACGGA-1	-0.394253	-0.363651	-0.283831	-0.253642
001-049_T0_COL_EPI_5p_N1__CCTTCCCGTACTCTCC-1	-0.32249	-0.272178	-0.213756	-0.190393
001-049_T0_COL_EPI_5p_N1__GTTCTCGGTCGAATCT-1	-0.36541	-0.322476	-0.209156	-0.214941
001-049_T0_COL_EPI_5p_N1__GTTCATTTCAACACAC-1	-0.305547	-0.26575	-0.239548	-0.169028
001-049_T0_COL_EPI_5p_N1__GCTTGAAGTCACTTCC-1	-0.372063	-0.293683	-0.241138	-0.212622
001-049_T0_COL_EPI_5p_N1__CTAACTTGTGATAAGT-1	-0.403496	-0.365833	-0.262335	-0.245204
001-049_T0_COL_EPI_5p_N1__TTAGGCAAGTCTCAAC-1	2.04898	-0.322373	-0.28203	-0.229543
001-049_T0_COL_EPI_5p_N1__CTTGGCTTCCGTCATC-1	-0.318476	-0.262708	-0.228002	-0.205146
001-049_T0_COL_EPI_5p_N1__GACGGCTTCCCTGACT-1	-0.358319	-0.357337	-0.274483	-0.240525
001-049_T0_COL_EPI_5p_N1__ATTGGTGCAATCACAC-1	1.66747	-0.356209	-0.28241	-0.266849
001-049_T0_COL_EPI_5p_N1__ATGCGATTCAAGCCTA-1	-0.312305	-0.268776	-0.243642	-0.197066
001-049_T0_COL_EPI_5p_N1__TGACAACTCTACTTAC-1	2.04912	-0.334502	-0.272392	-0.2158
001-049_T0_COL_EPI_5p_N1__GTCCTCACAAAGTGCG-1	-0.327461	-0.271405	-0.262493	-0.215211
001-049_T0_COL_EPI_5p_N1__CCGTACTAGGCGACAT-1	3.06426	-0.322558	-0.262153	-0.243223
001-049_T0_COL_EPI_5p_N1__AGCGTCGGTCCAACTA-1	-0.382684	-0.342926	-0.331825	-0.234789
001-049_T0_COL_EPI_5p_N1__CCTAAAGTCCGCGCAA-1	2.00214	-0.370267	-0.326226	-0.243596
001-049_T0_COL_EPI_5p_N1__TACTCATCAATAGCGG-1	-0.351265	-0.307707	-0.25027	-0.237874
001-049_T0_COL_EPI_5p_N1__TGGTTCCAGGCAATTA-1	-0.422587	-0.342592	-0.323516	-0.240153
001-049_T0_COL_EPI_5p_N1__AGTAGTCTCCGAGCCA-1	-0.431435	-0.362994	-0.316299	-0.277893
001-049_T0_COL_EPI_5p_N1__AACGTTGAGGTTCCTA-1	4.31229	-0.366211	-0.322341	-0.264986
001-049_T0_COL_EPI_5p_N1__ACTTTCAGTAAAGGAG-1	-0.385813	-0.352446	-0.29154	-0.233733
001-049_T0_COL_EPI_5p_N1__CCTTCCCTCCGTCATC-1	-0.306692	-0.261474	-0.213082	-0.189519
001-049_T0_COL_EPI_5p_N1__TGAGCATCAGCCACCA-1	-0.382076	-0.35328	-0.288272	-0.242234
001-049_T0_COL_EPI_5p_N1__GATCTAGGTCAGAAGC-1	-0.401292	-0.347108	-0.275149	-0.248673
001-049_T0_COL_EPI_5p_N1__GACACGCTCATTCACT-1	-0.423488	-0.39187	-0.362709	-0.265934
001-049_T0_COL_EPI_5p_N1__GTCACGGGTGTTTGTG-1	3.05284	-0.220476	-0.202272	-0.161798
001-049_T0_COL_EPI_5p_N1__TCGTAGATCGTTGCCT-1	-0.41645	-0.34087	-0.293033	-0.265512
001-049_T0_COL_EPI_5p_N1__CGAACATCACTCTGTC-1	-0.282842	-0.232632	-0.21264	-0.178945
001-049_T0_COL_EPI_5p_N1__CGTAGCGGTCTTGTCC-1	1.49689	-0.379392	-0.334434	-0.275025
001-049_T0_COL_EPI_5p_N1__CGCGGTACAATCTGCA-1	-0.366518	-0.317209	-0.281505	-0.200531
001-049_T0_COL_EPI_5p_N1__GTCATTTTCTCTTGAT-1	2.18998	-0.320349	-0.251779	-0.214904
001-049_T0_COL_EPI_5p_N1__TACAGTGCATCACCCT-1	1.63168	-0.397035	-0.33	-0.253705
001-049_T0_COL_EPI_5p_N1__CGGGTCACAAGCCGCT-1	-0.304283	-0.263582	-0.19279	-0.187734
001-049_T0_COL_EPI_5p_N1__TCGGTAAAGACTGGGT-1	-0.397607	-0.351752	-0.300817	-0.246314
001-049_T0_COL_EPI_5p_N1__CGTGTCTGTCCTGCTT-1	-0.451179	-0.377488	-0.338075	-0.280006
001-049_T0_COL_EPI_5p_N1__CCATTCGTCCACGTTC-1	-0.355335	-0.286679	-0.26118	-0.19702
001-049_T0_COL_EPI_5p_N1__GAACATCCACCTTGTC-1	-0.422868	-0.32443	-0.279019	-0.249774
001-049_T0_COL_EPI_5p_N1__CATATTCCAAGCTGTT-1	-0.447893	-0.414911	-0.310612	-0.290454
001-049_T0_COL_EPI_5p_N1__AAGCCGCCAAAGCAAT-1	-0.308582	-0.304933	-0.25354	-0.224581
001-049_T0_COL_EPI_5p_N1__GTAGGCCAGACAGACC-1	-0.34439	-0.324354	-0.241741	-0.233865
001-049_T0_COL_EPI_5p_N1__ATCGAGTTCAATCTCT-1	-0.447284	-0.387302	-0.367443	-0.285458
001-049_T0_COL_EPI_5p_N1__CTGGTCTAGAATGTTG-1	-0.344464	-0.313307	-0.246776	-0.23969
001-049_T0_COL_EPI_5p_N1__CGAATGTTCAGTGCAT-1	-0.271579	-0.216128	-0.23053	-0.158325
001-049_T0_COL_EPI_5p_N1__CCTTACGTCACCGGGT-1	-0.258893	-0.251528	-0.201042	-0.157471
001-049_T0_COL_EPI_5p_N1__GGTGAAGCAGGGCATA-1	1.80071	-0.391172	-0.314878	-0.253511
001-049_T0_COL_EPI_5p_N1__ACACCGGTCCATGAGT-1	-0.303754	-0.274048	-0.214553	-0.198233
001-049_T0_COL_EPI_5p_N1__ATTGGACAGTAGGCCA-1	-0.258361	-0.233958	-0.217569	-0.151399
001-049_T0_COL_EPI_5p_N1__GATGAAAGTTGAACTC-1	5.39234	-0.263035	-0.225595	-0.16451
001-049_T0_COL_EPI_5p_N1__TCTTCGGAGGCTATCT-1	-0.418231	-0.363431	-0.333256	-0.274649
001-049_T0_COL_EPI_5p_N1__GATCGTAAGCTAGTGG-1	2.14565	-0.332282	-0.249874	-0.226579
001-049_T0_COL_EPI_5p_N1__TTATGCTCAGCGAACA-1	-0.242439	-0.224471	-0.208329	-0.152943
001-049_T0_COL_EPI_5p_N1__CACAAACGTCTACCTC-1	-0.396899	-0.366399	-0.30506	-0.248302
001-049_T0_COL_EPI_5p_N1__GCATACATCATAAAGG-1	1.92444	-0.348809	-0.257185	-0.257097
001-049_T0_COL_EPI_5p_N1__GACCTGGGTCAAGCGA-1	-0.413579	-0.319839	-0.266876	-0.210656
001-049_T0_COL_EPI_5p_N1__ACACCGGTCAATAAGG-1	-0.428091	-0.374202	-0.302327	-0.242836
001-049_T0_COL_EPI_5p_N1__CTTAACTCAGGACCCT-1	2.43874	-0.300215	-0.265491	-0.219919
001-049_T0_COL_EPI_5p_N1__TCGTACCAGTACGCGA-1	-0.372402	-0.329753	-0.266432	-0.233517
001-049_T0_COL_EPI_5p_N1__TGCCAAATCACCGTAA-1	-0.253905	-0.204314	-0.197008	-0.154293
001-049_T0_COL_EPI_5p_N1__CGTGTAAGTTCGCTAA-1	-0.311747	-0.28143	-0.209596	-0.211553
001-049_T0_COL_EPI_5p_N1__GCGAGAAAGATCCCGC-1	-0.346558	-0.305924	-0.249442	-0.214968
001-049_T0_COL_EPI_5p_N1__CAGCTGGAGATCCCGC-1	-0.301646	-0.25285	-0.181859	-0.140121
001-049_T0_COL_EPI_5p_N1__AACTGGTAGACTTTCG-1	-0.41606	-0.349313	-0.325908	-0.24777
001-049_T0_COL_EPI_5p_N1__GCCAAATAGGAGCGTT-1	1.98494	-0.342434	-0.238591	-0.256733
001-049_T0_COL_EPI_5p_N1__AGGTCATTCATTATCC-1	3.71719	-0.205185	-0.178331	-0.147899
001-049_T0_COL_EPI_5p_N1__TCCACACCAGGCGATA-1	-0.340888	-0.28846	-0.214116	-0.207458
001-049_T0_COL_EPI_5p_N1__ATTTCTGGTTACCGAT-1	-0.370075	-0.329374	-0.269928	-0.207203
001-049_T0_COL_EPI_5p_N1__TCAACGATCGGATGGA-1	-0.371258	-0.325349	-0.275534	-0.241823
001-049_T0_COL_EPI_5p_N1__GGACAGATCTAACTCT-1	1.65603	-0.378097	-0.312994	-0.256038
001-049_T0_COL_EPI_5p_N1__TGCCCATCACAGAGGT-1	-0.265217	-0.207615	-0.212108	-0.1351
001-049_T0_COL_EPI_5p_N1__CATTATCCATTGAGCT-1	-0.342663	-0.302586	-0.266455	-0.233834
001-049_T0_COL_EPI_5p_N1__CCCATACTCACCAGGC-1	1.68413	-0.359336	-0.309951	-0.258813
001-049_T0_COL_EPI_5p_N1__TAGAGCTTCTTGAGAC-1	2.10668	-0.387226	-0.305129	-0.253283
001-049_T0_COL_EPI_5p_N1__TGAGCATTCACGACTA-1	-0.368474	-0.314528	-0.240497	-0.210933
001-049_T0_COL_EPI_5p_N1__ACATGGTCATGAAGTA-1	-0.433666	-0.376677	-0.312826	-0.286363
001-049_T0_COL_EPI_5p_N1__GCAAACTCAATAGCGG-1	-0.257884	-0.280272	-0.229847	-0.198107
001-049_T0_COL_EPI_5p_N1__TCGAGGCGTCAAAGAT-1	-0.308217	-0.290624	-0.24077	-0.212946
001-049_T0_COL_EPI_5p_N1__CGAGCACGTAAATGAC-1	-0.408335	-0.360412	-0.300819	-0.263486
001-049_T0_COL_EPI_5p_N1__TGACAACCAGTCGATT-1	2.03521	-0.32139	-0.270625	-0.207549
001-049_T0_COL_EPI_5p_N1__GACCAATAGAAGATTC-1	2.41693	-0.296229	-0.258568	-0.203286
001-049_T0_COL_EPI_5p_N1__GTAGTCATCGTTGCCT-1	-0.284672	-0.251669	-0.205276	-0.21412
001-049_T0_COL_EPI_5p_N1__ACAGCTAAGATGTTAG-1	-0.314685	-0.267818	-0.218851	-0.196861
001-049_T0_COL_EPI_5p_N1__CTACATTGTCGCGTGT-1	2.08516	-0.327458	-0.312523	-0.248254
001-049_T0_COL_EPI_5p_N1__TCAGATGGTCGAAAGC-1	2.23321	-0.333572	-0.315408	-0.275137
001-049_T0_COL_EPI_5p_N1__TGGGCGTAGTAGCCGA-1	-0.442073	-0.3558	-0.312052	-0.254225
001-049_T0_COL_EPI_5p_N1__CGCTTCATCATTTGGG-1	1.73646	-0.361422	-0.351693	-0.27502
001-049_T0_COL_EPI_5p_N1__ACGATACTCATTGCCC-1	1.97082	-0.369371	-0.338609	-0.260218
001-049_T0_COL_EPI_5p_N1__AGCGTCGCAGGACGTA-1	-0.382594	-0.325379	-0.2908	-0.237838
001-049_T0_COL_EPI_5p_N1__CGTCCATCAGACGCTC-1	-0.394401	-0.298132	-0.284553	-0.203771
001-049_T0_COL_EPI_5p_N1__GTCACGGAGATTACCC-1	-0.421035	-0.338106	-0.252995	-0.233607
001-049_T0_COL_EPI_5p_N1__GAATAAGCATCTACGA-1	2.02728	-0.35766	-0.285457	-0.20298
001-049_T0_COL_EPI_5p_N1__TAGCCGGCATGTCTCC-1	-0.329502	-0.271057	-0.23766	-0.242879
001-049_T0_COL_EPI_5p_N1__AAAGCAATCCACGACG-1	-0.36565	-0.339298	-0.253928	-0.237719
001-049_T0_COL_EPI_5p_N1__CATCAAGAGGTGCTAG-1	2.31198	-0.283643	-0.234183	-0.195909
001-049_T0_COL_EPI_5p_N1__AGGGATGAGTTCGATC-1	-0.295944	-0.233566	-0.225406	-0.196744
001-049_T0_COL_EPI_5p_N1__AGGTCCGTCACCCTCA-1	-0.408746	-0.357626	-0.318739	-0.251422
001-049_T0_COL_EPI_5p_N1__TCTGAGAAGAGGTTGC-1	1.53443	-0.400744	-0.345755	-0.266635
001-049_T0_COL_EPI_5p_N1__CGAACATTCCTATTCA-1	-0.280501	-0.216675	-0.19422	-0.143734
001-049_T0_COL_EPI_5p_N1__CTGTGCTCACGCGAAA-1	2.21379	-0.310871	-0.256427	-0.204424
001-049_T0_COL_EPI_5p_N1__CCTTCGACAAATCCGT-1	-0.255056	-0.238085	-0.209162	-0.208949
001-049_T0_COL_EPI_5p_N1__AGGGAGTGTCGACTGC-1	-0.378031	-0.31773	-0.287584	-0.262967
001-049_T0_COL_EPI_5p_N1__TCAGGTACACCAGATT-1	-0.327894	-0.303554	-0.2542	-0.229897
001-049_T0_COL_EPI_5p_N1__TTCTTAGTCAAGGCTT-1	-0.272252	-0.233716	-0.180272	-0.1761
001-049_T0_COL_EPI_5p_N1__ACACCCTCACATGGGA-1	3.02561	-0.206935	-0.199786	-0.168792
001-049_T0_COL_EPI_5p_N1__CGGTTAATCTCTGTCG-1	-0.374747	-0.34856	-0.263641	-0.265147
001-049_T0_COL_EPI_5p_N1__AAAGTAGTCAAAGACA-1	-0.267715	-0.219017	-0.209619	-0.155916
001-049_T0_COL_EPI_5p_N1__TCAACGAAGCTCAACT-1	-0.346004	-0.298616	-0.253994	-0.211058
001-049_T0_COL_EPI_5p_N1__TGCCCTAGTTCACGGC-1	-0.389544	-0.347303	-0.265392	-0.24026
001-049_T0_COL_EPI_5p_N1__TTAGTTCCATTGAGCT-1	-0.383328	-0.353103	-0.304418	-0.246436
001-049_T0_COL_EPI_5p_N1__ATGGGAGCATACTCTT-1	-0.377125	-0.330922	-0.302665	-0.252222
001-049_T0_COL_EPI_5p_N1__TGTCCCAGTTAAGATG-1	-0.438596	-0.390962	-0.332628	-0.2595
001-049_T0_COL_EPI_5p_N1__GACTAACAGTGCGTGA-1	-0.3896	-0.322714	-0.266768	-0.229882
001-049_T0_COL_EPI_5p_N1__GTGTGCGAGTGTACTC-1	-0.242195	-0.212848	-0.181791	-0.152086
001-049_T0_COL_EPI_5p_N1__AGATTGCTCCTTGACC-1	-0.361635	-0.319476	-0.284833	-0.232517
001-049_T0_COL_EPI_5p_N1__GTTCATTGTCTTTCAT-1	-0.37214	-0.304406	-0.260708	-0.220247
001-049_T0_COL_EPI_5p_N1__CATATGGCACTGAAGG-1	-0.315623	-0.286681	-0.234917	-0.245192
001-049_T0_COL_EPI_5p_N1__ATTACTCGTTTGTGTG-1	-0.366402	-0.34002	-0.257047	-0.250218
001-049_T0_COL_EPI_5p_N1__CATCAGACAGGTCTCG-1	-0.311551	-0.256559	-0.239455	-0.196137
001-049_T0_COL_EPI_5p_N1__CTTGGCTAGACATAAC-1	3.08588	-0.317234	-0.273072	-0.243418
001-049_T0_COL_EPI_5p_N1__ACTGCTCTCATTGCCC-1	-0.283305	-0.278154	-0.24089	-0.190578
001-049_T0_COL_EPI_5p_N1__GGCGACTAGCCAGGAT-1	-0.30235	-0.269847	-0.252074	-0.178374
001-049_T0_COL_EPI_5p_N1__GGACAGAAGCCCAACC-1	-0.406252	-0.361462	-0.292608	-0.268313
001-049_T0_COL_EPI_5p_N1__ACGAGCCGTGACGCCT-1	2.31029	-0.280651	-0.238975	-0.182851
001-049_T0_COL_EPI_5p_N1__TACTTACCACTGTTAG-1	-0.421972	-0.364663	-0.297564	-0.261891
001-049_T0_COL_EPI_5p_N1__GCTCCTAAGGCGCTCT-1	-0.315169	-0.290088	-0.226497	-0.195131
001-049_T0_COL_EPI_5p_N1__GATGAGGGTCATTAGC-1	-0.234982	-0.228189	-0.196568	-0.175396
001-049_T0_COL_EPI_5p_N1__CACATTTAGTTCGATC-1	-0.287967	-0.270995	-0.240468	-0.185844
001-049_T0_COL_EPI_5p_N1__AGCGTCGCATGCTAGT-1	1.587	-0.35808	-0.316712	-0.256992
001-049_T0_COL_EPI_5p_N1__GAGGTGACATTCGACA-1	3.01777	-0.278519	-0.243534	-0.193911
001-049_T0_COL_EPI_5p_N1__TTCGGTCTCACTTCAT-1	-0.271956	-0.232675	-0.197173	-0.156636
001-049_T0_COL_EPI_5p_N1__GTGGGTCAGATGCCTT-1	2.31479	-0.296955	-0.276952	-0.203813
001-049_T0_COL_EPI_5p_N1__CACAGGCGTCTGGAGA-1	-0.407838	-0.343653	-0.305621	-0.266979
001-049_T0_COL_EPI_5p_N1__TCGTAGAGTTAAGGGC-1	-0.269894	-0.246907	-0.207633	-0.205801
001-049_T0_COL_EPI_5p_N1__GTTCTCGGTAGCCTCG-1	2.31756	-0.294478	-0.24961	-0.199699
001-049_T0_COL_EPI_5p_N1__CTCTGGTGTGTCAATC-1	-0.427626	-0.383599	-0.315829	-0.258561
001-049_T0_COL_EPI_5p_N1__CTGAAGTGTATTACCG-1	-0.33813	-0.308461	-0.263548	-0.203658
001-049_T0_COL_EPI_5p_N1__GAAATGAAGATGTGTA-1	-0.441882	-0.385093	-0.302543	-0.263009
001-049_T0_COL_EPI_5p_N1__TTAGGCACAAGCGATG-1	-0.325391	-0.278097	-0.228607	-0.169731
001-049_T0_COL_EPI_5p_N1__TTTCCTCAGATCCTGT-1	-0.297875	-0.268674	-0.239785	-0.202767
001-049_T0_COL_EPI_5p_N1__TAGGCATAGATATACG-1	-0.397413	-0.375133	-0.305949	-0.262945
001-049_T0_COL_EPI_5p_N1__GTGCAGCTCTCACATT-1	1.62035	-0.356097	-0.306995	-0.254414
001-049_T0_COL_EPI_5p_N1__AGCGTCGTCCCAACGG-1	-0.406017	-0.369642	-0.308859	-0.222059
001-049_T0_COL_EPI_5p_N1__GCCTCTACAATCACAC-1	-0.261521	-0.236434	-0.220859	-0.160962
001-049_T0_COL_EPI_5p_N1__TAAACCGCAGGAACGT-1	-0.250937	-0.194808	-0.187127	-0.1332
001-049_T0_COL_EPI_5p_N1__TCACGAACAGGAATCG-1	-0.380912	-0.338544	-0.274141	-0.225518
001-049_T0_COL_EPI_5p_N1__CTCGGAGAGGGCACTA-1	-0.301657	-0.256287	-0.233294	-0.208221
001-049_T0_COL_EPI_5p_N1__GACGTTATCTAACTGG-1	-0.280827	-0.229039	-0.216918	-0.187906
001-049_T0_COL_EPI_5p_N1__TGGGAAGTCATTATCC-1	-0.351752	-0.29595	-0.271344	-0.198799
001-049_T0_COL_EPI_5p_N1__GTGTTAGCACTGCCAG-1	1.7524	-0.354646	-0.312779	-0.245517
001-049_T0_COL_EPI_5p_N1__TTTCCTCAGCCAGAAC-1	-0.384311	-0.349731	-0.263386	-0.23367
001-049_T0_COL_EPI_5p_N1__CTACCCAGTATTAGCC-1	-0.374077	-0.371277	-0.313108	-0.250875
001-049_T0_COL_EPI_5p_N1__GACGGCTTCTCGAGTA-1	-0.332452	-0.285286	-0.242307	-0.192704
001-049_T0_COL_EPI_5p_N1__TATCTCAGTTACGTCA-1	2.00538	-0.317395	-0.287437	-0.225045
001-049_T0_COL_EPI_5p_N1__TTGAACGAGCCAGAAC-1	-0.381167	-0.337319	-0.301439	-0.262779
001-049_T0_COL_EPI_5p_N1__GTATTCTGTGGTAACG-1	-0.401204	-0.320496	-0.26635	-0.252968
001-049_T0_COL_EPI_5p_N1__TCTTTCCAGGCAAAGA-1	-0.305997	-0.264829	-0.225839	-0.189179
001-049_T0_COL_EPI_5p_N1__GGCCGATGTCGCCATG-1	-0.334229	-0.308429	-0.246546	-0.181764
001-049_T0_COL_EPI_5p_N1__CCTAAAGTCAGCATGT-1	-0.244397	-0.231544	-0.171147	-0.181936
001-049_T0_COL_EPI_5p_N1__CTCAGAATCAACGGCC-1	-0.23037	-0.206512	-0.196111	-0.15293
001-049_T0_COL_EPI_5p_N1__TTAGGACCACGAAAGC-1	-0.328078	-0.293323	-0.220444	-0.184102
001-049_T0_COL_EPI_5p_N1__GATCGATAGAGCTATA-1	-0.245907	-0.193069	-0.185595	-0.14878
001-049_T0_COL_EPI_5p_N1__GATCGCGTCACTCCTG-1	1.69929	-0.381072	-0.296909	-0.265016
001-049_T0_COL_EPI_5p_N1__CACAAACTCCTTTCTC-1	3.62736	-0.411671	-0.349366	-0.266425
001-049_T0_COL_EPI_5p_N1__AAGCCGCTCCCAGGTG-1	-0.333363	-0.307493	-0.236597	-0.219606
001-049_T0_COL_EPI_5p_N1__CTAATGGCATGTCGAT-1	-0.326183	-0.29356	-0.24785	-0.193348
001-049_T0_COL_EPI_5p_N1__GCATACAAGCCGGTAA-1	2.32491	-0.285747	-0.254391	-0.234044
001-049_T0_COL_EPI_5p_N1__ACACTGATCGCGTTTC-1	1.77762	-0.36924	-0.325719	-0.244812
001-049_T0_COL_EPI_5p_N1__CTGATCCTCCTGCCAT-1	-0.394279	-0.331988	-0.248267	-0.270461
001-049_T0_COL_EPI_5p_N1__ATTACTCAGGGAGTAA-1	-0.266063	-0.241725	-0.218983	-0.158913
001-049_T0_COL_EPI_5p_N1__CGAGCACTCTATCCCG-1	-0.32559	-0.289913	-0.247892	-0.20188
001-049_T0_COL_EPI_5p_N1__CAGTAACAGGTGATAT-1	-0.329784	-0.285	-0.232977	-0.216178
001-049_T0_COL_EPI_5p_N1__AGGCCGTCAATTGCTG-1	-0.280106	-0.220987	-0.182446	-0.156667
001-049_T0_COL_EPI_5p_N1__CGACCTTTCGTAGATC-1	-0.367397	-0.318363	-0.241083	-0.230436
001-049_T0_COL_EPI_5p_N1__TTTGCGCGTGAGTGAC-1	-0.320896	-0.29866	-0.24246	-0.176747
001-049_T0_COL_EPI_5p_N1__CCGTACTTCGTGTAGT-1	-0.236369	-0.227606	-0.19858	-0.169164
001-049_T0_COL_EPI_5p_N1__GATCGTAGTTTGTGTG-1	-0.433333	-0.371625	-0.329056	-0.27624
001-049_T0_COL_EPI_5p_N1__TGCTGCTCATCTCCCA-1	2.46036	-0.308059	-0.281464	-0.228574
001-049_T0_COL_EPI_5p_N1__CATCAAGTCACGGTTA-1	2.39731	-0.274056	-0.249562	-0.168747
001-049_T0_COL_EPI_5p_N1__TTCGGTCTCTCTGCTG-1	3.48158	-0.192532	-0.205021	-0.152366
001-049_T0_COL_EPI_5p_N1__ATGAGGGTCCACGAAT-1	-0.368829	-0.292533	-0.247499	-0.221684
001-049_T0_COL_EPI_5p_N1__AGAGCGAGTTAAGTAG-1	2.52898	-0.264626	-0.193956	-0.205639
001-049_T0_COL_EPI_5p_N1__GGCGTGTCACAGACAG-1	2.57247	-0.278486	-0.232524	-0.200246
001-049_T0_COL_EPI_5p_N1__ACCCACTTCAAACCAC-1	-0.398645	-0.386074	-0.279911	-0.248772
001-049_T0_COL_EPI_5p_N1__AATCGGTTCCCTGACT-1	-0.384285	-0.324575	-0.250077	-0.231998
001-049_T0_COL_EPI_5p_N1__AGTGGGAAGTCAATAG-1	1.76538	-0.384709	-0.297066	-0.279773
001-049_T0_COL_EPI_5p_N1__CGAACATCAGATGAGC-1	-0.254717	-0.23655	-0.203071	-0.151381
001-049_T0_COL_EPI_5p_N1__GCCTCTAAGGTGCACA-1	-0.278225	-0.252104	-0.196484	-0.150393
001-049_T0_COL_EPI_5p_N1__CCGTGGAAGCGAGAAA-1	-0.311733	2.88544	-0.233626	-0.196426
001-049_T0_COL_EPI_5p_N1__CGTCTACTCCTAAGTG-1	-0.264069	-0.222359	-0.200899	-0.1463
001-049_T0_COL_EPI_5p_N1__TAGAGCTTCGTTGCCT-1	1.99083	-0.364929	-0.301648	-0.251827
001-049_T0_COL_EPI_5p_N1__AGAATAGTCTATCGCC-1	-0.217451	-0.218967	-0.169116	-0.166476
001-049_T0_COL_EPI_5p_N1__CATCGAACAAGTTCTG-1	2.97296	-0.232542	-0.201372	-0.152129
001-049_T0_COL_EPI_5p_N1__TTGCCGTGTCTGATCA-1	-0.233478	-0.218441	-0.184772	-0.147796
001-049_T0_COL_EPI_5p_N1__TACGGTATCCAAACAC-1	-0.443903	-0.379186	-0.307032	-0.268696
001-049_T0_COL_EPI_5p_N1__TCTCATATCAGCTCTC-1	2.84093	-0.293318	-0.211723	-0.197481
001-049_T0_COL_EPI_5p_N1__ACTGAGTGTCCGTGAC-1	-0.27378	-0.244698	-0.178472	-0.180139
001-049_T0_COL_EPI_5p_N1__TGAGGGAGTGATAAGT-1	-0.38883	-0.338145	-0.256902	-0.238683
001-049_T0_COL_EPI_5p_N1__CCTTCGAAGGTGTGGT-1	-0.300202	-0.267296	-0.251701	-0.199782
001-049_T0_COL_EPI_5p_N1__TAAGAGACAGCTATTG-1	2.29793	-0.301517	-0.247199	-0.232938
001-049_T0_COL_EPI_5p_N1__GCCTCTATCACTGGGC-1	-0.233644	-0.229772	-0.170504	-0.141381
001-049_T0_COL_EPI_5p_N1__CCTCTGAAGAGAGCTC-1	-0.345591	-0.31829	-0.243151	-0.226387
001-049_T0_COL_EPI_5p_N1__GGTGCGTAGGATATAC-1	-0.40223	-0.337163	-0.30294	-0.256445
001-049_T0_COL_EPI_5p_N1__TGTTCCGCACTTCGAA-1	-0.386462	-0.359198	-0.271128	-0.262339
001-049_T0_COL_EPI_5p_N1__GCACTCTTCAATCTCT-1	-0.454172	-0.373396	-0.309308	-0.260461
001-049_T0_COL_EPI_5p_N1__TCTGGAAAGTGGCACA-1	2.37261	-0.308676	-0.260628	-0.201171
001-049_T0_COL_EPI_5p_N1__AGCCTAAAGGGAACGG-1	-0.406927	-0.356952	-0.258778	-0.249118
001-049_T0_COL_EPI_5p_N1__ACATACGAGACCCACC-1	-0.281567	-0.243668	-0.205017	-0.161203
001-049_T0_COL_EPI_5p_N1__ATGGGAGAGGCTACGA-1	-0.406671	-0.386551	-0.309738	-0.242663
001-049_T0_COL_EPI_5p_N1__AGAATAGCAGCTCCGA-1	-0.282343	-0.238447	-0.177931	-0.178971
001-049_T0_COL_EPI_5p_N1__GACGTTAAGTCGATAA-1	-0.27836	-0.254151	-0.202698	-0.169107
001-049_T0_COL_EPI_5p_N1__ACGCCAGTCGGAGCAA-1	-0.31206	-0.257806	-0.209063	-0.212915
001-049_T0_COL_EPI_5p_N1__CACATAGGTAGCTCCG-1	-0.273057	-0.261211	-0.223476	-0.151882
001-049_T0_COL_EPI_5p_N1__GTCACAAGTGGTCCGT-1	-0.310211	-0.290029	-0.24696	-0.203074
001-049_T0_COL_EPI_5p_N1__CATCGGGTCACATGCA-1	-0.394901	-0.319174	-0.260943	-0.236518
001-049_T0_COL_EPI_5p_N1__AGTGTCAGTCATTAGC-1	-0.263059	-0.23013	-0.196138	-0.177179
001-049_T0_COL_EPI_5p_N1__CCTAGCTCAGGGTTAG-1	-0.280438	-0.259537	-0.21747	-0.173945
001-049_T0_COL_EPI_5p_N1__GTTAAGCAGAACTGTA-1	-0.318847	-0.284804	-0.228522	-0.245939
001-049_T0_COL_EPI_5p_N1__GCGGGTTAGAGGGATA-1	-0.327728	-0.285931	-0.247886	-0.188111
001-049_T0_COL_EPI_5p_N1__TCTTTCCGTCGAAAGC-1	-0.261353	-0.264478	-0.241674	-0.163663
001-049_T0_COL_EPI_5p_N1__AAGTCTGAGGAATGGA-1	-0.26932	-0.226903	-0.186451	-0.169967
001-049_T0_COL_EPI_5p_N1__CAAGATCCAGGGCATA-1	-0.316308	-0.275837	-0.203637	-0.199823
001-049_T0_COL_EPI_5p_N1__AGGCCGTGTGTCCTCT-1	-0.299381	-0.249062	-0.208456	-0.181946
001-049_T0_COL_EPI_5p_N1__CACCACTTCATGGTCA-1	-0.266885	-0.243146	-0.194703	-0.194095
001-049_T0_COL_EPI_5p_N1__CATATTCGTTCAGACT-1	-0.249328	-0.228721	-0.204628	-0.152902
001-049_T0_COL_EPI_5p_N1__GGCGACTCATAGTAAG-1	-0.353245	-0.305926	-0.254609	-0.22048
001-049_T0_COL_EPI_5p_N1__CCTACACTCCGCATAA-1	4.03495	1.64283	-0.349693	-0.293038
001-049_T0_COL_EPI_5p_N1__TCCACACTCAACGAAA-1	-0.421266	-0.363701	-0.316545	-0.251725
001-049_T0_COL_EPI_5p_N1__GACTGCGTCTAACTTC-1	-0.370999	-0.323125	-0.263833	-0.247659
001-049_T0_COL_EPI_5p_N1__GTCTCGTGTATATGGA-1	-0.427259	-0.366432	-0.304299	-0.248442
001-049_T0_COL_EPI_5p_N1__GGACAGAAGATCCTGT-1	-0.327021	-0.3232	-0.260666	-0.219723
001-049_T0_COL_EPI_5p_N1__CCTTACGGTTAAGATG-1	-0.314404	-0.303449	-0.226347	-0.202831
001-049_T0_COL_EPI_5p_N1__CCGTACTGTAGAAAGG-1	-0.427121	-0.377823	-0.319842	-0.242236
001-049_T0_COL_EPI_5p_N1__ACACCGGCACGTTGGC-1	2.30372	-0.326868	-0.278327	-0.230948
001-049_T0_COL_EPI_5p_N1__GGCTGGTAGCCAACAG-1	-0.414359	-0.343278	-0.290583	-0.243386
001-049_T0_COL_EPI_5p_N1__TTTCCTCAGCCAGTTT-1	2.40478	-0.290877	-0.221256	-0.20681
001-049_T0_COL_EPI_5p_N1__AGGCCACGTCGCATAT-1	-0.243386	-0.178675	-0.169725	-0.143147
001-049_T0_COL_EPI_5p_N1__GCTCCTAAGTATGACA-1	-0.236204	-0.220351	-0.153459	-0.158387
001-049_T0_COL_EPI_5p_N1__ACGGAGAGTAGCCTAT-1	-0.383361	-0.31823	-0.265511	-0.201699
001-049_T0_COL_EPI_5p_N1__CCTTCGAGTCTAAACC-1	-0.316659	-0.237816	-0.207471	-0.160985
001-049_T0_COL_EPI_5p_N1__CGCGTTTCAGGGTATG-1	-0.364098	-0.30897	-0.260284	-0.196727
001-049_T0_COL_EPI_5p_N1__CATCGAATCTGGCGTG-1	-0.32106	-0.273221	-0.23794	-0.201836
001-049_T0_COL_EPI_5p_N1__AGAGCGACACGAAAGC-1	-0.382947	-0.338497	-0.272139	-0.231511
001-049_T0_COL_EPI_5p_N1__GTGAAGGCAATCTGCA-1	-0.356602	-0.285069	-0.223298	-0.214694
001-049_T0_COL_EPI_5p_N1__CGCTATCTCCGCTGTT-1	-0.251815	-0.216489	-0.173592	-0.14768
001-049_T0_COL_EPI_5p_N1__AGGGTGAAGTGTACCT-1	2.23735	-0.31426	-0.248525	-0.218181
001-049_T0_COL_EPI_5p_N1__ACGCCGACACGAAGCA-1	-0.382701	-0.30469	-0.262407	-0.242908
001-049_T0_COL_EPI_5p_N1__TACCTATAGATGTGTA-1	2.27321	-0.366062	-0.284781	-0.246244
001-049_T0_COL_EPI_5p_N1__CTAATGGAGGACCACA-1	-0.37618	-0.332339	-0.288071	-0.253684
001-049_T0_COL_EPI_5p_N1__ACTTGTTTCGCTGATA-1	-0.363984	-0.33456	-0.283774	-0.220718
001-049_T0_COL_EPI_5p_N1__CCAATCCCATGGAATA-1	3.54451	-0.271868	-0.178485	-0.198401
001-049_T0_COL_EPI_5p_N1__GCTCCTACAGGATCGA-1	-0.253492	-0.210759	-0.208143	-0.15683
001-049_T0_COL_EPI_5p_N1__CATCAGAAGCTGAACG-1	-0.312034	-0.290869	-0.227225	-0.20506
001-049_T0_COL_EPI_5p_N1__CATGACAGTTCCCGAG-1	-0.328265	-0.293245	-0.227066	-0.218288
001-049_T0_COL_EPI_5p_N1__CACCACTCAGTAAGCG-1	2.10254	-0.355558	-0.270392	-0.257201
001-049_T0_COL_EPI_5p_N1__CACACTCCATCACCCT-1	2.42994	-0.29519	-0.237219	-0.208078
001-049_T0_COL_EPI_5p_N1__ACCTTTAAGTAGGTGC-1	1.75838	-0.326439	-0.305333	-0.243224
001-049_T0_COL_EPI_5p_N1__CTGTTTAAGTGGTAGC-1	-0.314384	-0.260766	-0.232847	-0.213823
001-049_T0_COL_EPI_5p_N1__CATATGGGTCGTCTTC-1	2.00139	-0.337213	-0.288121	-0.230118
001-049_T0_COL_EPI_5p_N1__CACAGTAGTCGCCATG-1	3.77004	-0.386659	-0.321292	-0.272531
001-049_T0_COL_EPI_5p_N1__GAAATGATCCTGCTTG-1	-0.263598	-0.225579	-0.217912	-0.173498
001-049_T0_COL_EPI_5p_N1__ACACCCTCATCGGACC-1	5.94459	-0.257135	-0.231464	-0.18786
001-049_T0_COL_EPI_5p_N1__CGGAGCTTCCCTTGCA-1	-0.378992	-0.319234	-0.256491	-0.206738
001-049_T0_COL_EPI_5p_N1__TGGCGCACATTCTTAC-1	-0.334393	-0.304893	-0.246128	-0.200875
001-049_T0_COL_EPI_5p_N1__GTAGTCAAGTGTTGAA-1	2.47499	-0.278703	-0.212639	-0.194565
001-049_T0_COL_EPI_5p_N1__TATCAGGAGCCACGCT-1	-0.262412	-0.22848	-0.228431	-0.183971
001-049_T0_COL_EPI_5p_N1__CATCAAGTCGCCAAAT-1	-0.2862	-0.262434	-0.22311	-0.185653
001-049_T0_COL_EPI_5p_N1__AGTGTCATCTGGAGCC-1	-0.249861	-0.233072	-0.194963	-0.165513
001-049_T0_COL_EPI_5p_N1__AACACGTCACATGACT-1	-0.346852	-0.305502	-0.233429	-0.206878
001-049_T0_COL_EPI_5p_N1__ACGATGTAGATCTGAA-1	-0.295508	-0.227803	-0.168848	-0.144169
001-049_T0_COL_EPI_5p_N1__TACTTGTGTAGCGCTC-1	-0.389784	-0.337554	-0.292898	-0.2629
001-049_T0_COL_EPI_5p_N1__CACCACTGTCTCTTTA-1	-0.245716	-0.198969	-0.173354	-0.167696
001-049_T0_COL_EPI_5p_N1__TCAGGTAAGCAGGCTA-1	-0.351571	-0.319695	-0.268219	-0.251622
001-049_T0_COL_EPI_5p_N1__GATCGCGCACCAACCG-1	2.5926	-0.263302	-0.248192	-0.218425
001-049_T0_COL_EPI_5p_N1__TTGGCAATCTCGAGTA-1	-0.292705	-0.273422	-0.219123	-0.190418
001-049_T0_COL_EPI_5p_N1__GCGAGAAAGATTACCC-1	-0.289266	-0.223332	-0.175777	-0.150115
001-049_T0_COL_EPI_5p_N1__CCGTTCACAACCGCCA-1	-0.396339	-0.324086	-0.269249	-0.221899
001-049_T0_COL_EPI_5p_N1__AGGTCATCACGCGAAA-1	-0.396518	-0.350433	-0.261343	-0.242706
001-049_T0_COL_EPI_5p_N1__TAAGTGCGTCTAGAGG-1	1.85503	-0.342632	-0.285464	-0.259349
001-049_T0_COL_EPI_5p_N1__CGTCCATCATGGTCTA-1	-0.432234	-0.367082	-0.316103	-0.249519
001-049_T0_COL_EPI_5p_N1__CGATCGGAGTGGTCCC-1	-0.439521	-0.353546	-0.305092	-0.25375
001-049_T0_COL_EPI_5p_N1__CGGAGTCTCTCCGGTT-1	-0.357569	-0.296682	-0.276505	-0.193097
001-049_T0_COL_EPI_5p_N1__ATCATCTGTACAGACG-1	-0.349591	-0.288848	-0.232868	-0.21722
001-049_T0_COL_EPI_5p_N1__TTTGCGCAGGTGACCA-1	-0.395118	-0.339302	-0.286427	-0.240437
001-049_T0_COL_EPI_5p_N1__GAAGCAGTCTTCGAGA-1	-0.262552	-0.222018	-0.192064	-0.151735
001-049_T0_COL_EPI_5p_N1__CCAATCCGTCATATCG-1	-0.344241	-0.270243	-0.23077	-0.202408
001-049_T0_COL_EPI_5p_N1__GACACGCCACATCTTT-1	-0.366542	-0.343998	-0.275811	-0.229753
001-049_T0_COL_EPI_5p_N1__CGATCGGTCGCGTAGC-1	-0.334544	-0.306015	-0.258725	-0.215931
001-049_T0_COL_EPI_5p_N1__AACACGTAGTCGATAA-1	3.40374	-0.270671	-0.214153	-0.183619
001-049_T0_COL_EPI_5p_N1__GTCACAACATGAAGTA-1	1.64487	-0.374557	-0.314367	-0.25889
001-049_T0_COL_EPI_5p_N1__GAACATCCAAAGCAAT-1	-0.265458	-0.224632	-0.221637	-0.132243
001-049_T0_COL_EPI_5p_N1__AGGGAGTGTAGGACAC-1	-0.306491	-0.275662	-0.259093	-0.181253
001-049_T0_COL_EPI_5p_N1__GACTGCGAGAGAACAG-1	-0.339909	-0.270772	-0.237174	-0.206249
001-049_T0_COL_EPI_5p_N1__GTAGGCCTCCGTTGCT-1	-0.221837	-0.196048	-0.194971	-0.128367
001-049_T0_COL_EPI_5p_N1__ATAAGAGAGCCAGTTT-1	-0.318027	-0.293057	-0.260389	-0.209788
001-049_T0_COL_EPI_5p_N1__ACCGTAACAGCTGCAC-1	-0.258004	-0.233624	-0.206798	-0.166323
001-049_T0_COL_EPI_5p_N1__GATCTAGAGCGTGTCC-1	-0.378047	-0.331608	-0.303639	-0.232983
001-049_T0_COL_EPI_5p_N1__TTGCGTCAGCCAGTAG-1	-0.35574	-0.345582	-0.228111	-0.223487
001-049_T0_COL_EPI_5p_N1__CGAACATCACATTTCT-1	3.28699	-0.261217	-0.238664	-0.179775
001-049_T0_COL_EPI_5p_N1__GACGCGTGTTTAAGCC-1	2.39435	-0.290113	-0.27629	-0.18485
001-049_T0_COL_EPI_5p_N1__TCGGGACCACATCCAA-1	-0.331739	-0.285527	-0.261416	-0.233161
001-049_T0_COL_EPI_5p_N1__AGCTCCTCATAACCTG-1	-0.407355	-0.344345	-0.318453	-0.282248
001-049_T0_COL_EPI_5p_N1__GAGTCCGAGACACTAA-1	2.08602	-0.308836	-0.264164	-0.213319
001-049_T0_COL_EPI_5p_N1__GTAGTCACAAACGCGA-1	-0.41007	-0.342375	-0.287747	-0.258571
001-049_T0_COL_EPI_5p_N1__CATCGGGGTATAATGG-1	-0.416943	-0.370557	-0.284145	-0.235587
001-049_T0_COL_EPI_5p_N1__AGGGATGTCCGAGCCA-1	-0.377267	-0.330832	-0.285175	-0.233289
001-049_T0_COL_EPI_5p_N1__AACTCTTCACATGACT-1	-0.27826	-0.227632	-0.13939	-0.154404
001-049_T0_COL_EPI_5p_N1__AAGCCGCCAATGGTCT-1	-0.318443	-0.274084	-0.222614	-0.206013
001-049_T0_COL_EPI_5p_N1__TAGAGCTAGGGCACTA-1	-0.310759	-0.26974	-0.217689	-0.205378
001-049_T0_COL_EPI_5p_N1__GTGCATACAAAGAATC-1	-0.24011	-0.205113	-0.181126	-0.13878
001-049_T0_COL_EPI_5p_N1__TTGGCAAGTTCTGTTT-1	2.73918	-0.251593	-0.19759	-0.174701
001-049_T0_COL_EPI_5p_N1__TCAGCTCTCTATCCCG-1	-0.326165	-0.284321	-0.247791	-0.188917
001-049_T0_COL_EPI_5p_N1__CAGCAGCTCACAAACC-1	2.24545	-0.295322	-0.229902	-0.209636
001-049_T0_COL_EPI_5p_N1__GATCGTAGTTCACGGC-1	1.97061	-0.318335	-0.27843	-0.234904
001-049_T0_COL_EPI_5p_N1__ACACCCTGTCTCTCGT-1	-0.284268	-0.257465	-0.235663	-0.190354
001-049_T0_COL_EPI_5p_N1__CTACCCATCGACAGCC-1	-0.320699	-0.318835	-0.223039	-0.199375
001-049_T0_COL_EPI_5p_N1__CGAGCACCAATCAGAA-1	1.96552	-0.328182	-0.27774	-0.213344
001-049_T0_COL_EPI_5p_N1__ACCCACTTCTGTCTCG-1	-0.34157	-0.288251	-0.249347	-0.208635
001-049_T0_COL_EPI_5p_N1__CGCCAAGAGCCAACAG-1	-0.386851	-0.326949	-0.312514	-0.242548
001-049_T0_COL_EPI_5p_N1__AAGCCGCCAGTATGCT-1	-0.35829	-0.35031	-0.266095	-0.214006
001-049_T0_COL_EPI_5p_N1__TACGGTACATTGAGCT-1	-0.401435	-0.319598	-0.31065	-0.225685
001-049_T0_COL_EPI_5p_N1__CAGCCGATCGATAGAA-1	-0.337764	-0.267676	-0.232207	-0.218897
001-049_T0_COL_EPI_5p_N1__GCTCCTAGTGACAAAT-1	-0.372281	-0.341326	-0.292047	-0.255577
001-049_T0_COL_EPI_5p_N1__GGAAAGCGTTAAGGGC-1	-0.298025	-0.247579	-0.192332	-0.169724
001-049_T0_COL_EPI_5p_N1__CATGACAAGAGGACGG-1	2.89203	-0.249911	-0.224066	-0.1626
001-049_T0_COL_EPI_5p_N1__CCCAATCTCTACTTAC-1	-0.295517	-0.257898	-0.237848	-0.157558
001-049_T0_COL_EPI_5p_N1__CCTATTAAGACTAAGT-1	-0.35187	-0.305749	-0.253642	-0.237101
001-049_T0_COL_EPI_5p_N1__CAACCAACAATAGAGT-1	4.05067	-0.350099	-0.31289	-0.239726
001-049_T0_COL_EPI_5p_N1__TAAGCGTGTGAAATCA-1	-0.438388	-0.380486	-0.312289	-0.255369
001-049_T0_COL_EPI_5p_N1__CAAGTTGAGCTAGTTC-1	-0.334665	-0.305665	-0.275921	-0.215713
001-049_T0_COL_EPI_5p_N1__TCTCATATCGAGGTAG-1	-0.308417	-0.276081	-0.235982	-0.189155
001-049_T0_COL_EPI_5p_N1__AACACGTGTTGGACCC-1	2.78116	-0.300452	-0.255788	-0.212408
001-049_T0_COL_EPI_5p_N1__CATCCACAGCCCAATT-1	2.6283	-0.261134	-0.223128	-0.221113
001-049_T0_COL_EPI_5p_N1__CTAAGACAGAGACTTA-1	2.39806	-0.25997	-0.224327	-0.201076
001-049_T0_COL_EPI_5p_N1__CAGCTGGCAGAAGCAC-1	-0.294883	-0.295976	-0.236232	-0.210019
001-049_T0_COL_EPI_5p_N1__CGCTGGAGTGTGCGTC-1	-0.413024	-0.323031	-0.297518	-0.232925
001-049_T0_COL_EPI_5p_N1__CACACCTGTCGCGAAA-1	2.56813	-0.265846	-0.22659	-0.208778
001-049_T0_COL_EPI_5p_N1__CATTCGCGTCGGCACT-1	-0.446686	-0.351822	-0.274585	-0.261716
001-049_T0_COL_EPI_5p_N1__CTGAAACCAGGTCCAC-1	-0.328425	-0.268089	-0.242282	-0.190953
001-049_T0_COL_EPI_5p_N1__GATGAAAAGACTGGGT-1	-0.260393	-0.24132	-0.22203	-0.183201
001-049_T0_COL_EPI_5p_N1__AACCATGTCATGGTCA-1	3.06834	-0.198588	-0.171506	-0.145881
001-049_T0_COL_EPI_5p_N1__TCATTTGAGAGCTTCT-1	-0.239074	-0.216696	-0.191267	-0.1276
001-049_T0_COL_EPI_5p_N1__TGAAAGACAGCTTAAC-1	1.99476	-0.329146	-0.279736	-0.224803
001-049_T0_COL_EPI_5p_N1__AGGTCATGTTCAGACT-1	-0.423169	-0.361706	-0.314048	-0.246446
001-049_T0_COL_EPI_5p_N1__AACTTTCTCTACTTAC-1	-0.310162	-0.28777	-0.232813	-0.188643
001-049_T0_COL_EPI_5p_N1__GGGATGACAGACGCAA-1	-0.391022	-0.3562	-0.298504	-0.260268
001-049_T0_COL_EPI_5p_N1__GAACGGAGTGTGACCC-1	-0.267159	-0.24617	-0.199226	-0.179066
001-049_T0_COL_EPI_5p_N1__GTGAAGGTCAACCAAC-1	1.80639	-0.367587	-0.299313	-0.255037
001-049_T0_COL_EPI_5p_N1__GCAGCCAAGGAGCGAG-1	-0.290232	-0.283047	-0.247044	-0.199131
001-049_T0_COL_EPI_5p_N1__AGGCCACAGATCCGAG-1	3.36308	-0.244719	-0.237657	-0.159243
001-049_T0_COL_EPI_5p_N1__CGTTAGACACGTCTCT-1	-0.342543	-0.31463	-0.276105	-0.210831
001-049_T0_COL_EPI_5p_N1__CATCGAATCTCGTTTA-1	-0.354172	-0.290248	-0.257894	-0.226674
001-049_T0_COL_EPI_5p_N1__GGTGTTAAGGAGTACC-1	-0.328945	-0.302402	-0.263207	-0.22433
001-049_T0_COL_EPI_5p_N1__CTTTGCGAGAGGTAGA-1	-0.269963	-0.210916	-0.212372	-0.180515
001-049_T0_COL_EPI_5p_N1__GAAGCAGTCGTTACAG-1	-0.328431	-0.293072	-0.234301	-0.224331
001-049_T0_COL_EPI_5p_N1__CTACATTCATTTCACT-1	-0.21678	-0.197002	-0.187326	-0.138289
001-049_T0_COL_EPI_5p_N1__GATCAGTTCTAGAGTC-1	-0.306006	-0.284346	-0.247874	-0.247605
001-049_T0_COL_EPI_5p_N1__GTCGGGTTCTCAAGTG-1	-0.428481	-0.34097	-0.300802	-0.242014
001-049_T0_COL_EPI_5p_N1__ATTGGTGGTCAATACC-1	-0.418253	-0.338448	-0.318606	-0.248037
001-049_T0_COL_EPI_5p_N1__TCGCGAGCATCGGACC-1	-0.34459	-0.294051	-0.275792	-0.217523
001-049_T0_COL_EPI_5p_N1__TGCGGGTTCTTAGCCC-1	-0.24269	-0.209098	-0.198112	-0.154424
001-049_T0_COL_EPI_5p_N1__TCTTTCCGTGATAAAC-1	-0.288825	-0.258267	-0.205309	-0.158708
001-049_T0_COL_EPI_5p_N1__AGGGAGTTCACAAACC-1	-0.281233	-0.221726	-0.229876	-0.191522
001-049_T0_COL_EPI_5p_N1__TGAGGGATCTATCCTA-1	-0.352107	-0.309477	-0.257416	-0.245426
001-049_T0_COL_EPI_5p_N1__TCAGGTAGTGCGATAG-1	-0.331963	-0.263706	-0.253429	-0.199207
001-049_T0_COL_EPI_5p_N1__AACTCAGGTTGAACTC-1	1.75911	2.02552	-0.340745	-0.292185
001-049_T0_COL_EPI_5p_N1__AGGCCACGTATAATGG-1	-0.469882	-0.391937	-0.333624	-0.276379
001-049_T0_COL_EPI_5p_N1__AGTCTTTTCTCGAGTA-1	-0.365353	-0.293618	-0.214548	-0.203007
001-049_T0_COL_EPI_5p_N1__ATCACGAAGGGCTTGA-1	-0.289344	-0.234546	-0.232842	-0.160392
001-049_T0_COL_EPI_5p_N1__TAAACCGTCCAACCAA-1	3.67791	-0.195148	-0.178463	-0.129134
001-049_T0_COL_EPI_5p_N1__ATGTGTGTCGACAGCC-1	-0.351393	-0.309885	-0.283623	-0.221756
001-049_T0_COL_EPI_5p_N1__CGCGTTTCACTAGTAC-1	-0.270907	-0.236765	-0.194718	-0.18354
001-049_T0_COL_EPI_5p_N1__AGCAGCCTCTGCGTAA-1	-0.372721	-0.326762	-0.282244	-0.237252
001-049_T0_COL_EPI_5p_N1__CATCGGGGTGCAGTAG-1	-0.22866	-0.201745	-0.149194	-0.140432
001-049_T0_COL_EPI_5p_N1__ACTTACTAGGAGTTTA-1	4.73805	-0.350863	-0.286494	-0.248644
001-049_T0_COL_EPI_5p_N1__CCCATACGTCAGCTAT-1	-0.245043	-0.240275	-0.186242	-0.163705
001-049_T0_COL_EPI_5p_N1__TTGAACGAGGAGCGTT-1	2.94241	-0.203714	-0.190553	-0.165725
001-049_T0_COL_EPI_5p_N1__ATCGAGTAGACAGAGA-1	-0.400852	-0.309023	-0.29067	-0.225982
001-049_T0_COL_EPI_5p_N1__TCTCTAATCCCACTTG-1	-0.439833	-0.378151	-0.308003	-0.277133
001-049_T0_COL_EPI_5p_N1__GTACGTAGTGATGTGG-1	-0.332571	-0.289217	-0.2174	-0.206867
001-049_T0_COL_EPI_5p_N1__CTACACCTCGCTGATA-1	-0.252665	-0.189203	-0.198426	-0.156662
001-049_T0_COL_EPI_5p_N1__TTGGAACTCGTAGATC-1	2.36216	-0.319174	-0.263821	-0.166638
001-049_T0_COL_EPI_5p_N1__TTCTACATCCTCATTA-1	-0.422541	-0.368616	-0.310034	-0.243495
001-049_T0_COL_EPI_5p_N1__TTCTACACACAGAGGT-1	-0.365083	-0.305607	-0.240306	-0.212804
001-049_T0_COL_EPI_5p_N1__CAAGATCGTCAGAATA-1	-0.442416	-0.362133	-0.314472	-0.256705
001-049_T0_COL_EPI_5p_N1__CTTAGGAAGTTGAGAT-1	-0.296688	-0.274437	-0.227008	-0.20502
001-049_T0_COL_EPI_5p_N1__CTCAGAAAGGCCCTTG-1	-0.256023	-0.23926	-0.18976	-0.1858
001-049_T0_COL_EPI_5p_N1__CTAAGACGTAGCACGA-1	-0.299587	-0.251402	-0.230405	-0.171383
001-049_T0_COL_EPI_5p_N1__TGGCTGGAGACCGGAT-1	-0.339957	-0.30246	-0.266912	-0.206663
001-049_T0_COL_EPI_5p_N1__GCATGATCATTGGTAC-1	-0.390888	-0.345619	-0.292791	-0.236774
001-049_T0_COL_EPI_5p_N1__GTCACGGTCATTGCGA-1	-0.22912	-0.205368	-0.186859	-0.133769
001-049_T0_COL_EPI_5p_N1__GAACCTAAGATCGATA-1	2.78444	-0.238834	-0.213868	-0.185253
001-049_T0_COL_EPI_5p_N1__AAGCCGCAGGAGTTGC-1	-0.320601	-0.278921	-0.178745	-0.21016
001-049_T0_COL_EPI_5p_N1__ACGTCAAAGGCCCTCA-1	-0.339574	-0.295363	-0.260559	-0.217801
001-049_T0_COL_EPI_5p_N1__GTTCGGGGTCTAGAGG-1	-0.397832	-0.354702	-0.285497	-0.231714
001-049_T0_COL_EPI_5p_N1__GGACAGAGTATGAAAC-1	-0.38287	-0.34651	-0.277708	-0.257601
001-049_T0_COL_EPI_5p_N1__CGATTGACATTACGAC-1	-0.339339	-0.315878	-0.2624	-0.208883
001-049_T0_COL_EPI_5p_N1__TTTGGTTAGCCTATGT-1	-0.257029	-0.251279	-0.211654	-0.162079
001-049_T0_COL_EPI_5p_N1__GATCTAGCATGTTGAC-1	-0.378538	-0.338904	-0.266691	-0.233368
001-049_T0_COL_EPI_5p_N1__ATCCGAAAGGAGTAGA-1	-0.336184	-0.328115	-0.250239	-0.230005
001-049_T0_COL_EPI_5p_N1__AGTCTTTTCATAGCAC-1	-0.355367	-0.327305	-0.268288	-0.212395
001-049_T0_COL_EPI_5p_N1__CAAGAAACACGGTGTC-1	-0.297548	-0.243512	-0.210519	-0.170381
001-049_T0_COL_EPI_5p_N1__TAGGCATCAGACGCTC-1	-0.379356	-0.336328	-0.276676	-0.231205
001-049_T0_COL_EPI_5p_N1__CGTGTAATCATCTGCC-1	-0.365269	-0.29985	-0.260459	-0.215997
001-049_T0_COL_EPI_5p_N1__TTAGGACGTGTGACGA-1	-0.392492	-0.295561	-0.278531	-0.226007
001-049_T0_COL_EPI_5p_N1__TGTGGTACATGGTTGT-1	-0.314165	-0.294505	-0.229408	-0.191454
001-049_T0_COL_EPI_5p_N1__CTCGGAGGTTGAGTTC-1	1.98248	-0.318071	-0.293823	-0.247098
001-049_T0_COL_EPI_5p_N1__AACTCTTGTGCCTGCA-1	-0.330424	-0.310137	-0.270012	-0.207583
001-049_T0_COL_EPI_5p_N1__ACTGAGTGTAGAGGAA-1	-0.33929	-0.318195	-0.262753	-0.231661
001-049_T0_COL_EPI_5p_N1__GGAGCAACAGGGAGAG-1	-0.358316	-0.293341	-0.23282	-0.231547
001-049_T0_COL_EPI_5p_N1__TGCCAAATCTAACTCT-1	2.07023	-0.33631	-0.300376	-0.232148
001-049_T0_COL_EPI_5p_N1__GCTCTGTCATACTCTT-1	-0.252855	-0.227006	-0.201857	-0.166025
001-049_T0_COL_EPI_5p_N1__AGACGTTGTAGGAGTC-1	-0.300457	-0.263182	-0.225937	-0.174287
001-049_T0_COL_EPI_5p_N1__TTTGCGCAGCCTATGT-1	2.74522	-0.233757	-0.212036	-0.17806
001-049_T0_COL_EPI_5p_N1__GGGATGATCATAAAGG-1	-0.25274	-0.234887	-0.198459	-0.174353
001-049_T0_COL_EPI_5p_N1__AACTCCCAGGTGCTAG-1	-0.365002	-0.33364	-0.24819	-0.230816
001-049_T0_COL_EPI_5p_N1__TACCTTACAATGACCT-1	2.55136	-0.298942	-0.256487	-0.179446
001-049_T0_COL_EPI_5p_N1__GAGTCCGCATCGATTG-1	-0.301047	-0.263092	-0.205123	-0.181952
001-049_T0_COL_EPI_5p_N1__CAAGGCCGTATAGGGC-1	2.54262	-0.271748	-0.250014	-0.213665
001-049_T0_COL_EPI_5p_N1__AAAGATGGTCGCGGTT-1	-0.320065	-0.275698	-0.229187	-0.202681
001-049_T0_COL_EPI_5p_N1__TGACTAGGTTGTTTGG-1	-0.250192	-0.212319	-0.180598	-0.1523
001-049_T0_COL_EPI_5p_N1__TACCTATAGTCTCCTC-1	-0.358682	-0.344632	-0.255578	-0.22853
001-049_T0_COL_EPI_5p_N1__GTGCGGTGTCTAGTGT-1	-0.32169	-0.28452	-0.231523	-0.19536
001-049_T0_COL_EPI_5p_N1__ACACTGACATAGAAAC-1	-0.30604	-0.269897	-0.209909	-0.233266
001-049_T0_COL_EPI_5p_N1__CGGTTAAGTCGGCTCA-1	-0.302879	-0.249758	-0.231488	-0.198959
001-049_T0_COL_EPI_5p_N1__TACCTTAGTGCGATAG-1	-0.368595	-0.308894	-0.273045	-0.235959
001-049_T0_COL_EPI_5p_N1__GACTAACGTACGAAAT-1	-0.221903	-0.215116	-0.175276	-0.161623
001-049_T0_COL_EPI_5p_N1__CATCCACTCCTTTACA-1	1.93387	-0.325159	-0.288255	-0.24905
001-049_T0_COL_EPI_5p_N1__TGGGCGTCATACTACG-1	-0.224299	-0.202227	-0.165231	-0.126463
001-049_T0_COL_EPI_5p_N1__CACATAGTCACGACTA-1	-0.292349	-0.270466	-0.2281	-0.199979
001-049_T0_COL_EPI_5p_N1__CATGCCTCACGAAATA-1	-0.284398	-0.254445	-0.209748	-0.187263
001-049_T0_COL_EPI_5p_N1__CACCTTGAGATCGGGT-1	-0.368532	-0.327694	-0.279891	-0.217879
001-049_T0_COL_EPI_5p_N1__CATCGGGCAGTGACAG-1	-0.308464	-0.247502	-0.21027	-0.169943
001-049_T0_COL_EPI_5p_N1__AAGGAGCAGACTCGGA-1	3.98769	-0.18217	-0.194663	-0.133027
001-049_T0_COL_EPI_5p_N1__CGCTGGAAGCGCTTAT-1	-0.414023	-0.357653	-0.294183	-0.250798
001-049_T0_COL_EPI_5p_N1__TCGGGACAGATACACA-1	2.86022	-0.234906	-0.221935	-0.180759
001-049_T0_COL_EPI_5p_N1__ACGGGTCAGTGTTGAA-1	-0.275922	-0.258441	-0.232179	-0.163403
001-049_T0_COL_EPI_5p_N1__AAGGCAGGTTGTACAC-1	-0.278343	-0.215911	-0.212802	-0.159037
001-049_T0_COL_EPI_5p_N1__TTAGTTCTCCCACTTG-1	-0.288433	-0.2743	-0.236522	-0.176615
001-049_T0_COL_EPI_5p_N1__CTGATCCTCAGTACGT-1	-0.265008	-0.234573	-0.191825	-0.151512
001-049_T0_COL_EPI_5p_N1__GTTACAGAGCGTTTAC-1	2.60975	-0.272771	-0.212325	-0.203001
001-049_T0_COL_EPI_5p_N1__TCTATTGAGCGACGTA-1	2.33463	-0.285175	-0.249564	-0.233345
001-049_T0_COL_EPI_5p_N1__TTGCGTCTCCGAACGC-1	-0.298259	-0.269539	-0.239835	-0.176338
001-049_T0_COL_EPI_5p_N1__CTCTACGAGATCCTGT-1	-0.314765	-0.271788	-0.224731	-0.203608
001-049_T0_COL_EPI_5p_N1__AAGTCTGTCTTGCATT-1	-0.292372	-0.278195	-0.224957	-0.179825
001-049_T0_COL_EPI_5p_N1__GCGCAACTCCCATTAT-1	-0.385829	-0.292481	-0.276068	-0.24669
001-049_T0_COL_EPI_5p_N1__AGGTCATTCCCATTTA-1	-0.441159	-0.385425	-0.282903	-0.255555
001-049_T0_COL_EPI_5p_N1__CTGAAACGTGTGCCTG-1	-0.331246	-0.299941	-0.236116	-0.231952
001-049_T0_COL_EPI_5p_N1__GTTACAGAGTACGTAA-1	-0.403278	-0.34908	-0.29296	-0.260411
001-049_T0_COL_EPI_5p_N1__CTACACCTCCAAATGC-1	-0.335208	-0.296522	-0.228281	-0.204673
001-049_T0_COL_EPI_5p_N1__TAGACCATCTCCAGGG-1	2.02745	-0.300502	-0.232169	-0.193683
001-049_T0_COL_EPI_5p_N1__GTTACAGAGAGAACAG-1	2.65882	-0.278406	-0.242235	-0.176621
001-049_T0_COL_EPI_5p_N1__TACTTGTAGCACCGCT-1	-0.332336	-0.29451	-0.180897	-0.175688
001-049_T0_COL_EPI_5p_N1__ACTTGTTAGGTGCTTT-1	-0.236178	-0.212855	-0.171015	-0.137496
001-049_T0_COL_EPI_5p_N1__ACTTACTCATCCCATC-1	-0.262214	-0.226746	-0.186892	-0.153845
001-049_T0_COL_EPI_5p_N1__GACCTGGTCAGAGCTT-1	-0.333464	-0.279947	-0.220958	-0.201603
001-049_T0_COL_EPI_5p_N1__GGCTCGAGTGCAGGTA-1	2.34598	-0.272307	-0.23994	-0.205573
001-049_T0_COL_EPI_5p_N1__GCTGCTTTCTTTAGTC-1	-0.300533	-0.269739	-0.219777	-0.189224
001-049_T0_COL_EPI_5p_N1__AATCGGTGTTTAGCTG-1	-0.28539	-0.272342	-0.233496	-0.210657
001-049_T0_COL_EPI_5p_N1__TGTGTTTGTCTAGCCG-1	2.32897	-0.306235	-0.231902	-0.210044
001-049_T0_COL_EPI_5p_N1__CACAGGCCAGGCGATA-1	-0.319864	-0.286849	-0.217978	-0.177304
001-049_T0_COL_EPI_5p_N1__CGGACTGAGTATGACA-1	-0.435683	-0.365378	-0.313671	-0.247896
001-049_T0_COL_EPI_5p_N1__GCATGTACAGTCAGAG-1	3.10683	-0.212498	-0.197079	-0.169287
001-049_T0_COL_EPI_5p_N1__TATCAGGGTAATCGTC-1	2.57771	-0.30079	-0.242777	-0.206579
001-049_T0_COL_EPI_5p_N1__GGCAATTCAAACGTGG-1	-0.276836	-0.222055	-0.195124	-0.183127
001-049_T0_COL_EPI_5p_N1__GTCATTTGTCCTCTTG-1	-0.318992	-0.311441	-0.240164	-0.214751
001-049_T0_COL_EPI_5p_N1__GACCAATCAAGTCTAC-1	-0.291228	-0.261681	-0.209986	-0.187202
001-049_T0_COL_EPI_5p_N1__CATCGAAGTCGTGGCT-1	-0.328255	-0.278614	-0.24141	-0.182878
001-049_T0_COL_EPI_5p_N1__TGTGTTTAGAGCTTCT-1	-0.26796	-0.228402	-0.22458	-0.164573
001-049_T0_COL_EPI_5p_N1__TGGCGCAGTAGTACCT-1	-0.332316	-0.278758	-0.244262	-0.222763
001-049_T0_COL_EPI_5p_N1__ACGGGTCTCGGTCCGA-1	-0.211769	-0.225223	-0.177178	-0.144524
001-049_T0_COL_EPI_5p_N1__CCACTACTCGAGAGCA-1	-0.348689	-0.310918	-0.274564	-0.196274
001-049_T0_COL_EPI_5p_N1__AGAATAGGTATTCGTG-1	-0.340711	-0.304848	-0.233528	-0.203774
001-049_T0_COL_EPI_5p_N1__ACGTCAATCAAACAAG-1	-0.298811	-0.238839	-0.213737	-0.188903
001-049_T0_COL_EPI_5p_N1__ATGGGAGAGCGGATCA-1	-0.326906	-0.281786	-0.227829	-0.188642
001-049_T0_COL_EPI_5p_N1__TTAGGCAAGCACCGCT-1	-0.27831	-0.277799	-0.18447	-0.198733
001-049_T0_COL_EPI_5p_N1__GTGCTTCGTGAAATCA-1	-0.309335	-0.287745	-0.241367	-0.176656
001-049_T0_COL_EPI_5p_N1__AGGGAGTCACTGTCGG-1	3.00453	-0.322923	-0.290866	-0.228962
001-049_T0_COL_EPI_5p_N1__GAGGTGATCCCAAGTA-1	2.54128	-0.276272	-0.233769	-0.203562
001-049_T0_COL_EPI_5p_N1__CCCTCCTCACCAGATT-1	-0.353455	-0.301713	-0.249245	-0.205356
001-049_T0_COL_EPI_5p_N1__AACGTTGCATAGTAAG-1	-0.320247	-0.303146	-0.24778	-0.191395
001-049_T0_COL_EPI_5p_N1__TGGGAAGTCCACGACG-1	-0.401063	-0.370447	-0.300739	-0.223785
001-049_T0_COL_EPI_5p_N1__TTTGCGCTCGGCATCG-1	-0.402864	-0.328275	-0.308311	-0.254581
001-049_T0_COL_EPI_5p_N1__TTCTCAAGTATGCTTG-1	-0.200542	-0.189517	-0.19761	-0.146559
001-049_T0_COL_EPI_5p_N1__GGAGCAAAGCGTCTAT-1	-0.255549	-0.220787	-0.215034	-0.179103
001-049_T0_COL_EPI_5p_N1__TTATGCTAGGAATCGC-1	-0.288964	-0.277783	-0.21572	-0.194819
001-049_T0_COL_EPI_5p_N1__ATAAGAGCAATCCAAC-1	-0.373797	-0.303664	-0.290997	-0.222914
001-049_T0_COL_EPI_5p_N1__TCTGGAAAGAATGTTG-1	-0.28132	-0.255671	-0.228821	-0.187515
001-049_T0_COL_EPI_5p_N1__ATGGGAGGTAAAGTCA-1	-0.239965	-0.224284	-0.215977	-0.13512
001-049_T0_COL_EPI_5p_N1__ACATCAGGTTACAGAA-1	-0.408028	-0.334656	-0.257691	-0.241749
001-049_T0_COL_EPI_5p_N1__GTTACAGAGCCCAGCT-1	-0.332093	-0.314195	-0.248839	-0.215366
001-049_T0_COL_EPI_5p_N1__CTAGTGAGTCTTGATG-1	-0.339348	-0.299491	-0.26076	-0.210342
001-049_T0_COL_EPI_5p_N1__GGTGTTACAACAACCT-1	-0.381799	-0.348265	-0.273397	-0.223236
001-049_T0_COL_EPI_5p_N1__CATTCGCGTTAAGACA-1	-0.2252	-0.22189	-0.176216	-0.149598
001-049_T0_COL_EPI_5p_N1__CAAGTTGTCTCGATGA-1	-0.223309	-0.197204	-0.180493	-0.161921
001-049_T0_COL_EPI_5p_N1__CCGTACTTCCCTAACC-1	-0.399493	-0.360014	-0.322521	-0.267798
001-049_T0_COL_EPI_5p_N1__CCACGGACAAGTTAAG-1	-0.315182	-0.271639	-0.243341	-0.195474
001-049_T0_COL_EPI_5p_N1__GATCGTAAGTCAAGGC-1	-0.287167	-0.265615	-0.222452	-0.18341
001-049_T0_COL_EPI_5p_N1__AAGACCTCATACTACG-1	-0.344089	-0.297014	-0.257239	-0.240403
001-049_T0_COL_EPI_5p_N1__AGTAGTCAGCTAACTC-1	2.52571	-0.293742	-0.24454	-0.218476
001-049_T0_COL_EPI_5p_N1__GTCACGGGTCCCGACA-1	-0.393744	-0.354839	-0.274185	-0.222191
001-049_T0_COL_EPI_5p_N1__AGCGTCGCATGGTTGT-1	-0.225991	-0.224989	-0.18545	-0.149835
001-049_T0_COL_EPI_5p_N1__GATCGATTCCAAACAC-1	1.97521	-0.344097	-0.290359	-0.242418
001-049_T0_COL_EPI_5p_N1__GGTATTGAGATCGATA-1	2.42083	-0.303562	-0.296744	-0.240034
001-049_T0_COL_EPI_5p_N1__TACTTGTTCGGCGGTT-1	-0.190548	-0.183531	-0.191751	-0.12242
001-049_T0_COL_EPI_5p_N1__CTGTTTACAACTTGAC-1	-0.307348	-0.233977	-0.202692	-0.157048
001-049_T0_COL_EPI_5p_N1__CCGTACTCAATGGTCT-1	-0.306604	-0.263747	-0.229201	-0.220614
001-049_T0_COL_EPI_5p_N1__AACCGCGAGCATGGCA-1	2.74254	-0.356659	-0.290373	-0.225992
001-049_T0_COL_EPI_5p_N1__ATCCACCGTCTCAACA-1	-0.353984	-0.294637	-0.279318	-0.232354
001-049_T0_COL_EPI_5p_N1__AACACGTTCTTTAGGG-1	-0.278143	-0.248299	-0.248451	-0.15619
001-049_T0_COL_EPI_5p_N1__TAAGCGTCACCTCGGA-1	-0.259852	-0.233133	-0.201838	-0.158711
001-049_T0_COL_EPI_5p_N1__TCAGCAACAAGAAGAG-1	-0.33479	-0.264147	-0.255384	-0.204881
001-049_T0_COL_EPI_5p_N1__TTGACTTGTGTGCCTG-1	-0.328137	-0.268099	-0.217913	-0.219219
001-049_T0_COL_EPI_5p_N1__GCTGCTTTCACGACTA-1	-0.225921	-0.194508	-0.168763	-0.10666
001-049_T0_COL_EPI_5p_N1__AACGTTGGTCTCCACT-1	-0.354074	-0.319823	-0.260781	-0.222293
001-049_T0_COL_EPI_5p_N1__ACTGATGAGAATGTTG-1	2.09381	-0.311447	-0.286379	-0.242886
001-049_T0_COL_EPI_5p_N1__GAACATCCACCGAATT-1	-0.393777	-0.330804	-0.255023	-0.215075
001-049_T0_COL_EPI_5p_N1__TAGGCATGTGAGTATA-1	-0.291634	-0.256091	-0.221437	-0.176435
001-049_T0_COL_EPI_5p_N1__CTGCTGTGTAAGTAGT-1	-0.231761	-0.197139	-0.177447	-0.175162
001-049_T0_COL_EPI_5p_N1__GTTTCTAGTTCCGTCT-1	3.82132	-0.210588	-0.196871	-0.110918
001-049_T0_COL_EPI_5p_N1__GTATTCTCAAGCCTAT-1	-0.320727	-0.299664	-0.256105	-0.191975
001-049_T0_COL_EPI_5p_N1__CCACCTATCGTAGATC-1	2.65795	-0.260518	-0.215074	-0.177616
001-049_T0_COL_EPI_5p_N1__CACCACTTCGGATGGA-1	-0.332851	-0.301226	-0.221996	-0.193618
001-049_T0_COL_EPI_5p_N1__GAACATCAGGATGCGT-1	-0.268756	-0.242481	-0.183336	-0.18113
001-049_T0_COL_EPI_5p_N1__AAACCTGTCGGCTTGG-1	3.23984	-0.219197	-0.205856	-0.165835
001-049_T0_COL_EPI_5p_N1__GGAACTTCATAGTAAG-1	-0.267748	-0.217345	-0.197957	-0.180186
001-049_T0_COL_EPI_5p_N1__CACACCTGTAGGACAC-1	-0.318942	-0.301396	-0.273074	-0.207346
001-049_T0_COL_EPI_5p_N1__ATCACGAAGCGTGAGT-1	-0.288441	2.95095	-0.233058	-0.172041
001-049_T0_COL_EPI_5p_N1__GGAACTTTCTCATTCA-1	-0.253901	-0.222236	-0.162775	-0.164009
001-049_T0_COL_EPI_5p_N1__GATGAAAGTACGCTGC-1	3.00813	-0.25954	-0.232536	-0.175456
001-049_T0_COL_EPI_5p_N1__GCATACACACCGAATT-1	-0.304416	-0.263712	-0.235193	-0.171142
001-049_T0_COL_EPI_5p_N1__CCAGCGACATCTACGA-1	-0.275539	-0.243996	-0.197404	-0.198365
001-049_T0_COL_EPI_5p_N1__CACCTTGAGACACTAA-1	-0.272409	-0.250483	-0.20939	-0.185905
001-049_T0_COL_EPI_5p_N1__GTTCTCGAGATGAGAG-1	-0.27117	-0.249399	-0.227384	-0.168819
001-049_T0_COL_EPI_5p_N1__TTGGAACTCTCAACTT-1	4.46738	-0.346159	-0.28847	-0.218259
001-049_T0_COL_EPI_5p_N1__GAACCTACATGCAACT-1	2.53552	-0.261143	-0.236012	-0.193039
001-049_T0_COL_EPI_5p_N1__GGGAATGCAGGACCCT-1	-0.32572	-0.288383	-0.202038	-0.189019
001-049_T0_COL_EPI_5p_N1__AGGTCCGCAAGTTAAG-1	-0.1844	-0.178268	-0.150641	-0.150116
001-049_T0_COL_EPI_5p_N1__CAGCATAAGAACTCGG-1	-0.294372	-0.267325	-0.246041	-0.194544
001-049_T0_COL_EPI_5p_N1__GTTCGGGCAGTGGAGT-1	-0.31166	-0.274735	-0.236342	-0.181107
001-049_T0_COL_EPI_5p_N1__ACATGGTGTAGCTGCC-1	2.71026	-0.255758	-0.222913	-0.188664
001-049_T0_COL_EPI_5p_N1__TTTGCGCTCAACGCTA-1	-0.299306	-0.235872	-0.189577	-0.1966
001-049_T0_COL_EPI_5p_N1__CTTGGCTGTCAACTGT-1	-0.334614	-0.297865	-0.240187	-0.206635
001-049_T0_COL_EPI_5p_N1__CGATGGCTCCTATGTT-1	-0.222906	-0.194692	-0.166862	-0.124891
001-049_T0_COL_EPI_5p_N1__CACAAACAGCTGCGAA-1	-0.383981	-0.311643	-0.256362	-0.220883
001-049_T0_COL_EPI_5p_N1__TTGAACGGTGACAAAT-1	5.54941	-0.246775	-0.226893	-0.173522
001-049_T0_COL_EPI_5p_N1__CACAAACAGCTGCCCA-1	3.23598	-0.227501	-0.207522	-0.172248
001-049_T0_COL_EPI_5p_N1__AAAGATGAGATGGGTC-1	-0.277255	-0.278947	-0.214569	-0.202179
001-049_T0_COL_EPI_5p_N1__GGGCACTTCCATGCTC-1	-0.335459	-0.332741	-0.277144	-0.21181
001-049_T0_COL_EPI_5p_N1__GGATGTTGTCACACGC-1	2.7524	-0.262275	-0.236141	-0.192122
001-049_T0_COL_EPI_5p_N1__AACTGGTTCCTATGTT-1	-0.330429	-0.306438	-0.264666	-0.194885
001-049_T0_COL_EPI_5p_N1__ATCTACTGTCAGAATA-1	-0.259127	-0.243971	-0.19432	-0.180271
001-049_T0_COL_EPI_5p_N1__CTCACACAGGAGTACC-1	3.12113	-0.214094	-0.206729	-0.146674
001-049_T0_COL_EPI_5p_N1__CTGAAGTAGTAGGCCA-1	-0.305182	-0.242386	-0.189881	-0.175776
001-049_T0_COL_EPI_5p_N1__CTAAGACTCCACTGGG-1	4.40894	-0.352257	-0.251067	-0.227074
001-049_T0_COL_EPI_5p_N1__TTCTCCTAGGTCATCT-1	-0.312901	-0.264072	-0.24493	-0.202242
001-049_T0_COL_EPI_5p_N1__TCATTACGTCAAACTC-1	-0.324672	-0.269751	-0.243999	-0.212094
001-049_T0_COL_EPI_5p_N1__AGTGGGATCCCGACTT-1	-0.315672	-0.279662	-0.221179	-0.201389
001-049_T0_COL_EPI_5p_N1__GGGAGATAGGATTCGG-1	-0.258982	-0.227814	-0.20445	-0.155338
001-049_T0_COL_EPI_5p_N1__AGGTCATGTCGTCTTC-1	-0.214595	-0.208596	-0.166869	-0.145006
001-049_T0_COL_EPI_5p_N1__TGGCCAGAGATGGGTC-1	-0.235785	-0.190555	-0.14857	-0.131494
001-049_T0_COL_EPI_5p_N1__CCGTGGAGTACTTCTT-1	-0.215067	-0.220498	-0.182375	-0.133739
001-049_T0_COL_EPI_5p_N1__CAAGATCTCCGTACAA-1	-0.264549	-0.263911	-0.203664	-0.169641
001-049_T0_COL_EPI_5p_N1__CGAATGTTCGTAGATC-1	-0.337553	-0.307754	-0.275095	-0.199791
001-049_T0_COL_EPI_5p_N1__GTGCGGTAGCAATCTC-1	-0.249413	-0.221637	-0.174302	-0.134752
001-049_T0_COL_EPI_5p_N1__GCAGCCAAGTTGTAGA-1	-0.34567	-0.292527	-0.232987	-0.200396
001-049_T0_COL_EPI_5p_N1__ACGGGCTAGACTACAA-1	-0.322927	-0.289332	-0.238574	-0.193883
001-049_T0_COL_EPI_5p_N1__TCAGATGGTCCCTACT-1	-0.279221	-0.266936	-0.21507	-0.183159
001-049_T0_COL_EPI_5p_N1__GGACAAGCAGATGGGT-1	2.07888	-0.309698	-0.254609	-0.222887
001-049_T0_COL_EPI_5p_N1__CATCCACCAAGTAATG-1	-0.206826	-0.200098	-0.187437	-0.132422
001-049_T0_COL_EPI_5p_N1__CGCGTTTCAGCCTTTC-1	2.2194	-0.277603	-0.21431	-0.220726
001-049_T0_COL_EPI_5p_N1__ACGTCAATCAACTCTT-1	-0.283205	-0.235694	-0.175068	-0.169912
001-049_T0_COL_EPI_5p_N1__TTGTAGGCAGGGCATA-1	-0.301261	-0.254155	-0.227364	-0.195939
001-049_T0_COL_EPI_5p_N1__CAGGTGCGTGAAAGAG-1	-0.360109	-0.331683	-0.272726	-0.199192
001-049_T0_COL_EPI_5p_N1__CGGACTGGTCTCATCC-1	-0.342679	-0.299594	-0.222259	-0.218725
001-049_T0_COL_EPI_5p_N1__GTATTCTCAGGGTATG-1	-0.35096	-0.322987	-0.243137	-0.189628
001-049_T0_COL_EPI_5p_N1__ACTTACTTCCGCATAA-1	2.8942	-0.247759	-0.207424	-0.175731
001-049_T0_COL_EPI_5p_N1__CTACCCAGTTGCGCAC-1	-0.285708	-0.259038	-0.228872	-0.169973
001-049_T0_COL_EPI_5p_N1__TAGAGCTTCTGCCAGG-1	-0.342278	-0.300455	-0.256198	-0.20116
001-049_T0_COL_EPI_5p_N1__GCATGCGTCCACGAAT-1	-0.254683	-0.229162	-0.228816	-0.177964
001-049_T0_COL_EPI_5p_N1__CGTGTAATCACCAGGC-1	-0.280385	-0.216839	-0.178027	-0.201947
001-049_T0_COL_EPI_5p_N1__CCTTTCTTCAACACAC-1	-0.329141	-0.287466	-0.254806	-0.216822
001-049_T0_COL_EPI_5p_N1__CGTTCTGCATGCAACT-1	2.45757	-0.291061	-0.238292	-0.218824
001-049_T0_COL_EPI_5p_N1__GATCGTATCATGTCTT-1	-0.337413	-0.277875	-0.241227	-0.190754
001-049_T0_COL_EPI_5p_N1__CGGACACCAATGGATA-1	2.9162	-0.244174	-0.200098	-0.178938
001-049_T0_COL_EPI_5p_N1__ACCCACTAGTACGCCC-1	-0.256904	-0.217246	-0.194722	-0.139431
001-049_T0_COL_EPI_5p_N1__TGACTTTCAGACAAAT-1	-0.262366	-0.286187	-0.190753	-0.174825
001-049_T0_COL_EPI_5p_N1__GGACAAGAGATATGCA-1	2.19491	-0.331383	-0.283352	-0.229377
001-049_T0_COL_EPI_5p_N1__ATGTGTGGTATTCGTG-1	2.30914	-0.306527	-0.270156	-0.209777
001-049_T0_COL_EPI_5p_N1__AGGGAGTCAGACACTT-1	2.1306	-0.345794	-0.294519	-0.238944
001-049_T0_COL_EPI_5p_N1__CACAGGCTCCACGTTC-1	2.12848	-0.332844	-0.296724	-0.208141
001-049_T0_COL_EPI_5p_N1__CGTCCATTCTGAGTGT-1	-0.207593	-0.180372	-0.155673	-0.122456
001-049_T0_COL_EPI_5p_N1__GACCAATTCACTCTTA-1	-0.261814	-0.247679	-0.229986	-0.180921
001-049_T0_COL_EPI_5p_N1__GCTGCGAAGACTGTAA-1	-0.39574	-0.329026	-0.266615	-0.21565
001-049_T0_COL_EPI_5p_N1__ACGGCCATCATCGATG-1	3.32908	-0.291534	-0.260371	-0.225832
001-049_T0_COL_EPI_5p_N1__TTGCGTCAGAGTGAGA-1	-0.227669	-0.214589	-0.188699	-0.147457
001-049_T0_COL_EPI_5p_N1__GGGACCTAGCCTCGTG-1	-0.352149	-0.325777	-0.251549	-0.216898
001-049_T0_COL_EPI_5p_N1__GAATGAATCGGAATCT-1	-0.236583	-0.205672	-0.194824	-0.166925
001-049_T0_COL_EPI_5p_N1__CCCAGTTAGTTAAGTG-1	2.99417	-0.269336	-0.226572	-0.205867
001-049_T0_COL_EPI_5p_N1__TATCTCATCAGCCTAA-1	-0.389967	-0.396168	-0.289167	-0.25828
001-049_T0_COL_EPI_5p_N1__TAGAGCTTCCTTGGTC-1	-0.252826	-0.226275	-0.196806	-0.160822
001-049_T0_COL_EPI_5p_N1__ACACTGATCGGTGTCG-1	-0.177266	-0.175314	-0.159675	-0.130821
001-049_T0_COL_EPI_5p_N1__TTAGGACAGTTGAGTA-1	3.72055	-0.207572	-0.185967	-0.172783
001-049_T0_COL_EPI_5p_N1__CGGGTCACATAAGACA-1	-0.272485	-0.259954	-0.224513	-0.181628
001-049_T0_COL_EPI_5p_N1__GGACAGAAGCCCAATT-1	-0.329248	-0.260457	-0.206169	-0.191691
001-049_T0_COL_EPI_5p_N1__ACGATACCAGCTGTGC-1	-0.287128	-0.254197	-0.210607	-0.156818
001-049_T0_COL_EPI_5p_N1__TCGAGGCTCTTGGGTA-1	-0.223543	-0.223201	-0.189273	-0.141021
001-049_T0_COL_EPI_5p_N1__CGAGCCATCTATGTGG-1	-0.206253	-0.165444	-0.180438	-0.119917
001-049_T0_COL_EPI_5p_N1__CTAGCCTGTTAGTGGG-1	5.13347	-0.208806	-0.179539	-0.157664
001-049_T0_COL_EPI_5p_N1__ACGATGTAGCTAACAA-1	-0.324553	-0.27224	-0.230952	-0.202847
001-049_T0_COL_EPI_5p_N1__CAGCGACGTGAACCTT-1	-0.370198	-0.331188	-0.282657	-0.237911
001-049_T0_COL_EPI_5p_N1__TATCTCAAGGTGATTA-1	-0.262032	-0.214681	-0.208351	-0.177959
001-049_T0_COL_EPI_5p_N1__TACGGATGTTATCGGT-1	-0.275076	-0.221181	-0.191618	-0.172428
001-049_T0_COL_EPI_5p_N1__GTCAAGTAGTATCTCG-1	-0.3571	-0.30167	-0.271476	-0.190288
001-049_T0_COL_EPI_5p_N1__CAGTAACTCTCTAAGG-1	-0.305015	-0.290437	-0.230217	-0.17491
001-049_T0_COL_EPI_5p_N1__GACGGCTCAAACCCAT-1	-0.319019	-0.28401	-0.215547	-0.199684
001-049_T0_COL_EPI_5p_N1__GTGCATAAGTGTTGAA-1	-0.235802	-0.22716	-0.197753	-0.181586
001-049_T0_COL_EPI_5p_N1__GTGTGCGCAACGATCT-1	-0.333139	-0.283781	-0.207344	-0.18892
001-049_T0_COL_EPI_5p_N1__AGGGAGTTCATTTGGG-1	2.81867	-0.281045	-0.224965	-0.187051
001-049_T0_COL_EPI_5p_N1__GTGTTAGAGACTAAGT-1	-0.30489	-0.282053	-0.233732	-0.20076
001-049_T0_COL_EPI_5p_N1__CTACGTCTCAACTCTT-1	-0.318115	-0.268935	-0.23354	-0.207116
001-049_T0_COL_EPI_5p_N1__TGCACCTGTAGAGGAA-1	-0.280127	-0.240282	-0.211875	-0.164993
001-049_T0_COL_EPI_5p_N1__AGGGTGATCACTCCTG-1	-0.19876	-0.193137	-0.156978	-0.116705
001-049_T0_COL_EPI_5p_N1__GGATTACAGCCACTAT-1	-0.271665	-0.234147	-0.184905	-0.149036
001-049_T0_COL_EPI_5p_N1__TACAGTGTCATCTGTT-1	-0.316006	-0.257171	-0.203983	-0.205046
001-049_T0_COL_EPI_5p_N1__GAATGAAAGGATGCGT-1	-0.309079	-0.266451	-0.228689	-0.197758
001-049_T0_COL_EPI_5p_N1__CGATCGGGTGTTAAGA-1	-0.252461	-0.193701	-0.205071	-0.151769
001-049_T0_COL_EPI_5p_N1__CATCAAGAGTGGTCCC-1	2.13534	-0.318089	-0.296888	-0.221627
001-049_T0_COL_EPI_5p_N1__CTCGTCAAGCCTCGTG-1	-0.288211	-0.259141	-0.193046	-0.191799
001-049_T0_COL_EPI_5p_N1__TTGCCGTCAAGTTGTC-1	2.92482	-0.233108	-0.216915	-0.150194
001-049_T0_COL_EPI_5p_N1__CGATCGGAGTTCGATC-1	3.26552	-0.281026	-0.258726	-0.204385
001-049_T0_COL_EPI_5p_N1__CTACATTTCAATAAGG-1	-0.321663	-0.282184	-0.218976	-0.180659
001-049_T0_COL_EPI_5p_N1__ACGTCAATCCGTCATC-1	-0.237022	-0.192788	-0.15817	-0.163299
001-049_T0_COL_EPI_5p_N1__CTACCCAGTTGAGGTG-1	-0.314712	-0.245252	-0.189039	-0.208633
001-049_T0_COL_EPI_5p_N1__CTTAACTAGGTGATAT-1	3.77325	-0.207576	-0.182596	-0.139577
001-049_T0_COL_EPI_5p_N1__GTAACGTTCTGAGTGT-1	-0.334314	-0.305096	-0.215982	-0.187749
001-049_T0_COL_EPI_5p_N1__GCTTCCAGTACTTCTT-1	-0.255477	-0.243686	-0.216334	-0.15302
001-049_T0_COL_EPI_5p_N1__GGACAGAAGGAATTAC-1	-0.263364	-0.249312	-0.218197	-0.160363
001-049_T0_COL_EPI_5p_N1__TTAACTCCATCACGTA-1	-0.26883	-0.250444	-0.223399	-0.17507
001-049_T0_COL_EPI_5p_N1__CCTAAAGTCTGACCTC-1	-0.231063	-0.190936	-0.187423	-0.152316
001-049_T0_COL_EPI_5p_N1__CCTACCATCCAAAGTC-1	-0.339463	-0.299672	-0.235687	-0.224254
001-049_T0_COL_EPI_5p_N1__AACTCTTTCCACGACG-1	2.45145	-0.274594	-0.232896	-0.193823
001-049_T0_COL_EPI_5p_N1__GCGCCAACACGTAAGG-1	-0.275045	-0.257289	-0.191285	-0.176394
001-049_T0_COL_EPI_5p_N1__ACCGTAACATTCACTT-1	-0.28126	-0.240753	-0.225795	-0.181223
001-049_T0_COL_EPI_5p_N1__TCGCGAGGTTGATTGC-1	-0.262929	-0.24049	-0.195572	-0.169223
001-049_T0_COL_EPI_5p_N1__CTCGTCAGTTCTGAAC-1	-0.289879	-0.250225	-0.209292	-0.195811
001-049_T0_COL_EPI_5p_N1__TTCCCAGCAGTCTTCC-1	-0.279792	-0.233392	-0.175436	-0.178001
001-049_T0_COL_EPI_5p_N1__GACGCGTCACGGACAA-1	-0.230578	-0.187151	-0.158969	-0.163384
001-049_T0_COL_EPI_5p_N1__CCCATACTCTCAAACG-1	2.54393	-0.345231	-0.313016	-0.234057
001-049_T0_COL_EPI_5p_N1__AACACGTGTAGTAGTA-1	-0.231709	-0.202012	-0.204646	-0.166783
001-049_T0_COL_EPI_5p_N1__ATTCTACGTAACGACG-1	-0.308959	-0.278602	-0.221215	-0.192645
001-049_T0_COL_EPI_5p_N1__CCGGGATCAGGGTACA-1	-0.23218	-0.21833	-0.169425	-0.17217
001-049_T0_COL_EPI_5p_N1__CCAATCCGTACTTGAC-1	2.6638	-0.275277	-0.215232	-0.185776
001-049_T0_COL_EPI_5p_N1__ATTATCCTCCTCAATT-1	-0.322554	-0.292483	-0.256189	-0.174386
001-049_T0_COL_EPI_5p_N1__ACGATACAGAATCTCC-1	-0.313402	-0.247967	-0.19802	-0.194961
001-049_T0_COL_EPI_5p_N1__GTTTCTAGTAAAGGAG-1	-0.258237	-0.26254	-0.199664	-0.19276
001-049_T0_COL_EPI_5p_N1__GGATTACAGGCGACAT-1	-0.342469	-0.279294	-0.234588	-0.201967
001-049_T0_COL_EPI_5p_N1__CGGTTAACACATGTGT-1	-0.35104	-0.323907	-0.261396	-0.215676
001-049_T0_COL_EPI_5p_N1__CATATGGGTCGCTTCT-1	-0.385282	-0.354068	-0.235131	-0.228402
001-049_T0_COL_EPI_5p_N1__ACTGAACCAATTGCTG-1	-0.189314	-0.152943	-0.156852	-0.146331
001-049_T0_COL_EPI_5p_N1__GTGCTTCGTTTGCATG-1	-0.312897	-0.305661	-0.209906	-0.177006
001-049_T0_COL_EPI_5p_N1__TACTCGCCAACACCTA-1	2.72968	-0.231103	-0.212283	-0.150097
001-049_T0_COL_EPI_5p_N1__CCCAGTTAGACCTAGG-1	3.19657	-0.227882	-0.176638	-0.150819
001-049_T0_COL_EPI_5p_N1__GAACATCTCGTGGGAA-1	-0.335557	-0.312315	-0.288905	-0.239739
001-049_T0_COL_EPI_5p_N1__TTTGGTTCAAACTGTC-1	-0.224832	-0.214794	-0.166064	-0.128777
001-049_T0_COL_EPI_5p_N1__CCCAGTTTCGTTTAGG-1	-0.302302	-0.288381	-0.254652	-0.20156
001-049_T0_COL_EPI_5p_N1__GTGTTAGTCGACGGAA-1	-0.223461	-0.19598	-0.181229	-0.143063
001-049_T0_COL_EPI_5p_N1__TGACAACTCGTCCGTT-1	-0.324935	-0.310845	-0.256739	-0.198222
001-049_T0_COL_EPI_5p_N1__GGGCATCAGGCGTACA-1	-0.208481	-0.183862	-0.1926	-0.136844
001-049_T0_COL_EPI_5p_N1__TTAACTCAGGGAGTAA-1	-0.232802	-0.226628	-0.179892	-0.14723
001-049_T0_COL_EPI_5p_N1__TGAAAGATCACCACCT-1	-0.333439	-0.298532	-0.236942	-0.199603
001-049_T0_COL_EPI_5p_N1__GCAAACTTCCGGGTGT-1	-0.257901	-0.230986	-0.198352	-0.183701
001-049_T0_COL_EPI_5p_N1__GCGCGATTCAGCCTAA-1	-0.364019	-0.324291	-0.275435	-0.206683
001-049_T0_COL_EPI_5p_N1__TGACTAGGTGTGAATA-1	-0.221667	-0.200098	-0.172618	-0.149418
001-049_T0_COL_EPI_5p_N1__TAAACCGTCACTGGGC-1	3.01781	-0.246026	-0.227467	-0.142716
001-049_T0_COL_EPI_5p_N1__CACATTTCACCGAATT-1	-0.263161	-0.266477	-0.193409	-0.202425
001-049_T0_COL_EPI_5p_N1__ACGATGTTCAGCACAT-1	-0.294108	-0.281339	-0.222831	-0.202866
001-049_T0_COL_EPI_5p_N1__GCTCTGTCAGCTGTAT-1	-0.300387	-0.290482	-0.21714	-0.200543
001-049_T0_COL_EPI_5p_N1__ATCCGAAGTTCCAACA-1	-0.219525	-0.200671	-0.182607	-0.154519
001-049_T0_COL_EPI_5p_N1__CGCTTCAGTAAACGCG-1	2.48427	-0.287784	-0.218296	-0.187269
001-049_T0_COL_EPI_5p_N1__CATGGCGAGCTGAAAT-1	-0.356457	-0.340302	-0.254552	-0.201683
001-049_T0_COL_EPI_5p_N1__CCTAAAGCAAAGCAAT-1	-0.242902	-0.188576	-0.193186	-0.153519
001-049_T0_COL_EPI_5p_N1__TACGGTATCACTTATC-1	-0.2902	-0.230608	-0.199658	-0.195412
001-049_T0_COL_EPI_5p_N1__CACACAATCAGTTCGA-1	-0.239815	-0.199021	-0.193947	-0.141437
001-049_T0_COL_EPI_5p_N1__AAATGCCCAGCCAATT-1	-0.24711	-0.204086	-0.186074	-0.156032
001-049_T0_COL_EPI_5p_N1__CACAAACGTTACGTCA-1	4.76997	-0.308526	-0.295066	-0.21678
001-049_T0_COL_EPI_5p_N1__CCTAAAGTCAGCTCGG-1	-0.292223	-0.280906	-0.260937	-0.186192
001-049_T0_COL_EPI_5p_N1__CCGTACTGTAACGCGA-1	-0.197065	-0.176454	-0.192465	-0.139587
001-049_T0_COL_EPI_5p_N1__CATATTCGTCATGCCG-1	4.39245	-0.174783	-0.143612	-0.131776
001-049_T0_COL_EPI_5p_N1__ACCAGTATCACGAAGG-1	-0.188016	-0.192033	-0.166882	-0.124174
001-049_T0_COL_EPI_5p_N1__CACACCTTCGGAAACG-1	3.26262	-0.226111	-0.193573	-0.152581
001-049_T0_COL_EPI_5p_N1__CGGGTCAAGGATGGAA-1	-0.293357	-0.262137	-0.205509	-0.225704
001-049_T0_COL_EPI_5p_N1__TGCGCAGAGCCGGTAA-1	-0.327225	-0.285884	-0.229911	-0.220475
001-049_T0_COL_EPI_5p_N1__ACTGCTCTCACCGGGT-1	-0.328547	-0.320098	-0.237514	-0.216394
001-049_T0_COL_EPI_5p_N1__GACCTGGCACTAAGTC-1	-0.310535	-0.23818	-0.194109	-0.20857
001-049_T0_COL_EPI_5p_N1__GGTATTGGTTAAAGTG-1	-0.357511	-0.322077	-0.25876	-0.219613
001-049_T0_COL_EPI_5p_N1__CGTCCATAGAGTTGGC-1	-0.285267	-0.253491	-0.210371	-0.155028
001-049_T0_COL_EPI_5p_N1__AACCATGGTTCAGTAC-1	-0.327056	-0.302398	-0.251579	-0.240718
001-049_T0_COL_EPI_5p_N1__TCAACGACACAGCGTC-1	3.43632	-0.214486	-0.183119	-0.135653
001-049_T0_COL_EPI_5p_N1__TCAGCAATCAGGCAAG-1	-0.260866	-0.182065	-0.154616	-0.14886
001-049_T0_COL_EPI_5p_N1__GATGAGGCAAAGAATC-1	-0.327678	-0.279475	-0.206522	-0.208701
001-049_T0_COL_EPI_5p_N1__ATCATGGTCTTGCAAG-1	2.96262	-0.239702	-0.232296	-0.198938
001-049_T0_COL_EPI_5p_N1__TGATTTCTCAGCTCGG-1	3.7499	-0.200726	-0.149015	-0.138659
001-049_T0_COL_EPI_5p_N1__CACCACTAGTGGTAAT-1	-0.404669	-0.344004	-0.287601	-0.266475
001-049_T0_COL_EPI_5p_N1__CTCGGAGTCACCATAG-1	-0.2079	-0.186548	-0.162386	-0.127878
001-049_T0_COL_EPI_5p_N1__GCACTCTAGAGTAATC-1	-0.290634	-0.262521	-0.224922	-0.16651
001-049_T0_COL_EPI_5p_N1__CTGTGCTCAAACAACA-1	-0.207743	-0.172229	-0.165557	-0.103284
001-049_T0_COL_EPI_5p_N1__TGACGGCTCACAATGC-1	-0.349877	-0.310002	-0.281444	-0.195681
001-049_T0_COL_EPI_5p_N1__CTCGAGGAGAGACTAT-1	-0.230571	-0.183906	-0.174961	-0.153712
001-049_T0_COL_EPI_5p_N1__GCTTGAAGTATGAATG-1	-0.211588	-0.184798	-0.195713	-0.129334
001-049_T0_COL_EPI_5p_N1__TCGAGGCCATTGGGCC-1	-0.34605	-0.304051	-0.238304	-0.236486
001-049_T0_COL_EPI_5p_N1__GAAGCAGCAATCACAC-1	-0.220952	-0.193585	-0.196845	-0.16243
001-049_T0_COL_EPI_5p_N1__AGAGCTTAGGAATTAC-1	3.08265	-0.253363	-0.236964	-0.173404
001-049_T0_COL_EPI_5p_N1__ATTGGACAGTGAAGTT-1	-0.297721	-0.246036	-0.195703	-0.192772
001-049_T0_COL_EPI_5p_N1__GTCTCGTGTGCACTTA-1	-0.199169	-0.191935	-0.162894	-0.1356
001-049_T0_COL_EPI_5p_N1__AGCAGCCGTCTTGTCC-1	-0.207889	-0.203617	-0.182372	-0.116472
001-049_T0_COL_EPI_5p_N1__CACCAGGGTCTCCACT-1	2.21012	-0.346943	-0.294686	-0.250163
001-049_T0_COL_EPI_5p_N1__GTTAAGCGTGGGTCAA-1	-0.240613	-0.203089	-0.173867	-0.161183
001-049_T0_COL_EPI_5p_N1__GGGCATCGTCATCCCT-1	-0.301627	-0.231881	-0.182331	-0.169228
001-049_T0_COL_EPI_5p_N1__CTGAAGTGTTCCACGG-1	-0.387655	-0.338969	-0.313032	-0.262086
001-049_T0_COL_EPI_5p_N1__GACCAATAGGGCACTA-1	-0.299968	-0.283847	-0.21799	-0.20802
001-049_T0_COL_EPI_5p_N1__GTTTCTACAAACCCAT-1	-0.226461	-0.221775	-0.201501	-0.168456
001-049_T0_COL_EPI_5p_N1__TGGCTGGGTTAAAGAC-1	-0.366682	-0.301359	-0.283114	-0.238491
001-049_T0_COL_EPI_5p_N1__GTCTCGTAGTCTCAAC-1	-0.237982	-0.221327	-0.204569	-0.14663
001-049_T0_COL_EPI_5p_N1__GGGAGATAGGCTAGCA-1	-0.217655	-0.200104	-0.186341	-0.13147
001-049_T0_COL_EPI_5p_N1__AGCATACGTAAGGGAA-1	-0.249164	-0.238632	-0.183263	-0.162845
001-049_T0_COL_EPI_5p_N1__ACTGTCCCATGATCCA-1	-0.199787	-0.197543	-0.16719	-0.110317
001-049_T0_COL_EPI_5p_N1__GTGTTAGTCGGATGTT-1	-0.280813	-0.22305	-0.17661	-0.159462
001-049_T0_COL_EPI_5p_N1__TCTGGAACAGAGCCAA-1	-0.346236	-0.277065	-0.228913	-0.219239
001-049_T0_COL_EPI_5p_N1__GGTGTTAGTATAATGG-1	-0.323724	-0.26594	-0.214029	-0.214909
001-049_T0_COL_EPI_5p_N1__CGATGTACATTCTTAC-1	3.3713	-0.286342	-0.217942	-0.178264
001-049_T0_COL_EPI_5p_N1__TGTATTCTCATGTCTT-1	-0.193536	-0.184095	-0.163805	-0.116086
001-049_T0_COL_EPI_5p_N1__AGAGCTTCAGTTTACG-1	2.90931	-0.264147	-0.222366	-0.157377
001-049_T0_COL_EPI_5p_N1__CTGATAGAGAGAGCTC-1	2.444	-0.300068	-0.259167	-0.230178
001-049_T0_COL_EPI_5p_N1__CCTTTCTAGGGAGTAA-1	-0.19305	-0.179622	-0.138854	-0.111689
001-049_T0_COL_EPI_5p_N1__ATCACGAGTAGAGGAA-1	-0.190486	-0.183151	-0.144679	-0.124931
001-049_T0_COL_EPI_5p_N1__CGTGAGCGTATATGGA-1	-0.327914	-0.316866	-0.238897	-0.1917
001-049_T0_COL_EPI_5p_N1__AGCTCCTCATGCAACT-1	4.47081	-0.167169	-0.14836	-0.124851
001-049_T0_COL_EPI_5p_N1__AGATTGCAGCCTATGT-1	-0.254945	-0.209679	-0.203232	-0.135374
001-049_T0_COL_EPI_5p_N1__GGTGAAGCAGACTCGC-1	-0.3438	-0.276898	-0.237853	-0.200648
001-049_T0_COL_EPI_5p_N1__TTTGCGCAGCTAACAA-1	-0.282684	-0.256931	-0.245366	-0.167229
001-049_T0_COL_EPI_5p_N1__CACCAGGTCGACAGCC-1	-0.226813	-0.190882	-0.172657	-0.135352
001-049_T0_COL_EPI_5p_N1__GTCATTTGTCAAAGAT-1	-0.23001	-0.212	-0.154626	-0.153833
001-049_T0_COL_EPI_5p_N1__ATCGAGTTCGTCCAGG-1	-0.372416	-0.300373	-0.284251	-0.223963
001-049_T0_COL_EPI_5p_N1__CTACATTTCACCCTCA-1	-0.252058	-0.232477	-0.206193	-0.18108
001-049_T0_COL_EPI_5p_N1__CCTACACGTACTCGCG-1	-0.275692	-0.250303	-0.219081	-0.186491
001-049_T0_COL_EPI_5p_N1__TTAGGCAAGTTATCGC-1	-0.293682	-0.25563	-0.194812	-0.187174
001-049_T0_COL_EPI_5p_N1__AACTCCCAGGTACTCT-1	-0.195865	-0.173188	-0.161651	-0.132571
001-049_T0_COL_EPI_5p_N1__CGAACATTCAAGAAGT-1	-0.246293	-0.232597	-0.187972	-0.154638
001-049_T0_COL_EPI_5p_N1__AAAGATGTCCGCGTTT-1	-0.270982	-0.254808	-0.187762	-0.162202
001-049_T0_COL_EPI_5p_N1__TCACGAAGTCCATGAT-1	-0.233767	-0.219218	-0.185709	-0.134043
001-049_T0_COL_EPI_5p_N1__TTCTCAACAGACACTT-1	3.97967	-0.170021	-0.191539	-0.150394
001-049_T0_COL_EPI_5p_N1__ACTTACTAGAGTGACC-1	4.12909	-0.173564	-0.167712	-0.144593
001-049_T0_COL_EPI_5p_N1__GTGTTAGTCCAGTATG-1	-0.225787	-0.216761	-0.166516	-0.150209
001-049_T0_COL_EPI_5p_N1__AACCATGAGTCTCCTC-1	-0.264481	-0.23332	-0.208108	-0.188302
001-049_T0_COL_EPI_5p_N1__ATCACGAAGGTGTTAA-1	-0.354205	-0.310955	-0.248576	-0.203861
001-049_T0_COL_EPI_5p_N1__GGGTCTGTCAGTTTGG-1	-0.321323	-0.284031	-0.235773	-0.201178
001-049_T0_COL_EPI_5p_N1__ACTTTCAAGCGTTTAC-1	-0.207946	-0.162705	-0.14419	-0.1467
001-049_T0_COL_EPI_5p_N1__GCCTCTATCTGTACGA-1	-0.346201	-0.279197	-0.234024	-0.213468
001-049_T0_COL_EPI_5p_N1__TACGGGCTCAACCATG-1	-0.299062	-0.237841	-0.23929	-0.195649
001-049_T0_COL_EPI_5p_N1__GGCGACTAGCTGCAAG-1	-0.224406	-0.20016	-0.154784	-0.152652
001-049_T0_COL_EPI_5p_N1__TCATTTGCACAACTGT-1	-0.309165	-0.262102	-0.223523	-0.192983
001-049_T0_COL_EPI_5p_N1__TCTCATACAGCTGTAT-1	-0.254104	-0.205158	-0.179749	-0.179462
001-049_T0_COL_EPI_5p_N1__ACGTCAAAGCCTCGTG-1	-0.271616	-0.244402	-0.179694	-0.190146
001-049_T0_COL_EPI_5p_N1__GACCTGGAGGGCTTGA-1	-0.305175	-0.291232	-0.251968	-0.217503
001-049_T0_COL_EPI_5p_N1__ACTTTCAAGCCGCCTA-1	-0.273518	-0.201799	-0.171683	-0.18555
001-049_T0_COL_EPI_5p_N1__ACATCAGAGAGTACAT-1	-0.204898	-0.179014	-0.168329	-0.125551
001-049_T0_COL_EPI_5p_N1__GTGCATAGTGATGCCC-1	-0.251144	-0.219032	-0.203253	-0.140136
001-049_T0_COL_EPI_5p_N1__CTGAAGTTCAGAGGTG-1	-0.254182	-0.180563	-0.151308	-0.146352
001-049_T0_COL_EPI_5p_N1__TTGACTTAGAGACTTA-1	-0.199742	-0.187975	-0.182568	-0.120821
001-049_T0_COL_EPI_5p_N1__CGAGCACTCGGATGTT-1	-0.30882	-0.315584	-0.255533	-0.196879
001-049_T0_COL_EPI_5p_N1__ATCGAGTGTACTCTCC-1	-0.349087	-0.335844	-0.272383	-0.210697
001-049_T0_COL_EPI_5p_N1__TCAGGATTCTAACTTC-1	-0.243425	-0.230745	-0.192084	-0.153068
001-049_T0_COL_EPI_5p_N1__ATCGAGTTCCGTACAA-1	-0.27089	-0.239096	-0.225245	-0.154037
001-049_T0_COL_EPI_5p_N1__CTGGTCTAGTGTTAGA-1	-0.314799	-0.284132	-0.24085	-0.207647
001-049_T0_COL_EPI_5p_N1__CGGACGTAGACATAAC-1	-0.30168	-0.301157	-0.258489	-0.186518
001-049_T0_COL_EPI_5p_N1__AGCTCTCCACTAAGTC-1	4.42551	-0.183902	-0.158051	-0.138931
001-049_T0_COL_EPI_5p_N1__AGGGATGCACGGATAG-1	-0.258002	3.61797	-0.192737	-0.171261
001-049_T0_COL_EPI_5p_N1__CTCAGAATCCCAAGAT-1	-0.224302	-0.200236	-0.197768	-0.158445
001-049_T0_COL_EPI_5p_N1__GCAGTTATCTAGCACA-1	5.28666	-0.247417	-0.243682	-0.190868
001-049_T0_COL_EPI_5p_N1__CTCCTAGTCTCGTATT-1	-0.264067	-0.239334	-0.176917	-0.170398
001-049_T0_COL_EPI_5p_N1__TACCTTAAGCTAAGAT-1	-0.307981	-0.261999	-0.234958	-0.193405
001-049_T0_COL_EPI_5p_N1__TTTCCTCGTTTGGGCC-1	7.51144	-0.215279	-0.187503	-0.161037
001-049_T0_COL_EPI_5p_N1__ACCAGTAAGCGGATCA-1	-0.194921	-0.160634	-0.17804	-0.120414
001-049_T0_COL_EPI_5p_N1__TACTCGCAGAGTACCG-1	3.51538	-0.23079	-0.214897	-0.167257
001-049_T0_COL_EPI_5p_N1__ATGGGAGCACTTAAGC-1	2.02657	-0.363279	-0.272918	-0.256033
001-049_T0_COL_EPI_5p_N1__CACAGTAAGCCAACAG-1	2.98321	-0.260176	-0.219482	-0.16953
001-049_T0_COL_EPI_5p_N1__CCGTTCAAGGATGGTC-1	-0.349311	-0.310731	-0.265331	-0.216721
001-049_T0_COL_EPI_5p_N1__CACACTCAGGTACTCT-1	-0.243603	-0.210487	-0.183119	-0.139483
001-049_T0_COL_EPI_5p_N1__AAAGATGCATCCCACT-1	-0.226803	-0.183788	-0.180256	-0.124766
001-049_T0_COL_EPI_5p_N1__ATGGGAGGTGAGTATA-1	-0.315233	-0.258817	-0.256881	-0.170316
001-049_T0_COL_EPI_5p_N1__TTCTCAAGTTAGATGA-1	-0.363495	2.64015	-0.264302	-0.231335
001-049_T0_COL_EPI_5p_N1__ACACTGATCTTATCTG-1	4.17408	-0.189095	-0.180237	-0.154534
001-049_T0_COL_EPI_5p_N1__GCATGATGTTCAGTAC-1	-0.327613	-0.273766	-0.220501	-0.184022
001-049_T0_COL_EPI_5p_N1__TTTCCTCAGGTTCCTA-1	-0.220304	-0.210788	-0.183719	-0.160276
001-049_T0_COL_EPI_5p_N1__AGTGTCATCTACTTAC-1	-0.333628	-0.310648	-0.277675	-0.209865
001-049_T0_COL_EPI_5p_N1__ATGAGGGTCCTGTAGA-1	2.97965	-0.266623	-0.234729	-0.188632
001-049_T0_COL_EPI_5p_N1__GTGTGCGTCTTTACGT-1	-0.239064	-0.1958	-0.188261	-0.149728
001-049_T0_COL_EPI_5p_N1__TTTCCTCCATGTCGAT-1	-0.306545	-0.270616	-0.245431	-0.185582
001-049_T0_COL_EPI_5p_N1__TACTCATTCAGATAAG-1	-0.267931	-0.265679	-0.181078	-0.17751
001-049_T0_COL_EPI_5p_N1__CCCTCCTCACCAACCG-1	2.00671	-0.350704	-0.299448	-0.248036
001-049_T0_COL_EPI_5p_N1__CGCTGGAGTAGCACGA-1	-0.278161	-0.234255	-0.21381	-0.176356
001-049_T0_COL_EPI_5p_N1__GGACATTTCAGCTTAG-1	-0.30219	-0.230607	-0.194668	-0.187258
001-049_T0_COL_EPI_5p_N1__AACTGGTCACCTCGTT-1	-0.319284	-0.277062	-0.219414	-0.198873
001-049_T0_COL_EPI_5p_N1__GCATGATTCCAAGTAC-1	-0.278457	-0.264296	-0.234993	-0.175473
001-049_T0_COL_EPI_5p_N1__TAAGAGAAGATAGTCA-1	-0.303675	-0.22651	-0.218289	-0.190973
001-049_T0_COL_EPI_5p_N1__AAGGAGCAGACACTAA-1	-0.189937	-0.176752	-0.177259	-0.116649
001-049_T0_COL_EPI_5p_N1__CTCGTCATCTAACTCT-1	-0.228449	-0.195379	-0.175163	-0.156675
001-049_T0_COL_EPI_5p_N1__GTGTGCGAGCTAACTC-1	-0.359814	-0.298205	-0.273525	-0.190869
001-049_T0_COL_EPI_5p_N1__AGTTGGTAGGACCACA-1	-0.341952	-0.295032	-0.263783	-0.202586
001-049_T0_COL_EPI_5p_N1__TGGCTGGTCGGAGGTA-1	3.72624	-0.198132	-0.181909	-0.153873
001-049_T0_COL_EPI_5p_N1__AAAGATGAGCGATTCT-1	-0.247731	-0.254991	-0.179667	-0.13534
001-049_T0_COL_EPI_5p_N1__GGAAAGCGTACCATCA-1	-0.25383	-0.22963	-0.213842	-0.156361
001-049_T0_COL_EPI_5p_N1__TGGGAAGTCATACGGT-1	-0.220526	-0.198195	-0.17213	-0.163517
001-049_T0_COL_EPI_5p_N1__AGAGCTTAGAATTGTG-1	-0.235697	-0.217097	-0.196907	-0.132936
001-049_T0_COL_EPI_5p_N1__ACACCAACAGCTATTG-1	-0.183666	-0.206558	-0.170986	-0.159483
001-049_T0_COL_EPI_5p_N1__GGGAGATAGTCAAGGC-1	2.79478	-0.245897	-0.229786	-0.179813
001-049_T0_COL_EPI_5p_N1__TACTTACGTCGAGTTT-1	-0.341482	-0.296433	-0.260458	-0.204038
001-049_T0_COL_EPI_5p_N1__CTGCTGTGTATAGTAG-1	-0.302805	-0.280171	-0.218285	-0.177356
001-049_T0_COL_EPI_5p_N1__GAAGCAGCACCGAATT-1	-0.195754	-0.158827	-0.155253	-0.108837
001-049_T0_COL_EPI_5p_N1__ACGGGTCCATCTCCCA-1	-0.269595	-0.232199	-0.139708	-0.166383
001-049_T0_COL_EPI_5p_N1__TAAGTGCAGACAGGCT-1	-0.217422	-0.213362	-0.195062	-0.133539
001-049_T0_COL_EPI_5p_N1__ACTTACTGTCTCCCTA-1	-0.181254	-0.162305	-0.141004	-0.145676
001-049_T0_COL_EPI_5p_N1__AGTCTTTGTTTGTGTG-1	2.88802	-0.260477	-0.208014	-0.173484
001-049_T0_COL_EPI_5p_N1__CCCATACCATAAGACA-1	-0.206616	-0.185874	-0.139228	-0.102088
001-049_T0_COL_EPI_5p_N1__ATCACGAGTAGGGTAC-1	-0.201245	-0.182143	-0.183191	-0.147049
001-049_T0_COL_EPI_5p_N1__TGTATTCAGAGCCCAA-1	-0.34069	-0.281692	-0.253866	-0.20675
001-049_T0_COL_EPI_5p_N1__ATAACGCTCATCACCC-1	-0.175544	-0.183427	-0.179161	-0.121248
001-049_T0_COL_EPI_5p_N1__CGGACGTGTGCAACGA-1	3.52232	-0.19548	-0.202455	-0.150444
001-049_T0_COL_EPI_5p_N1__CACACCTAGAGTGACC-1	-0.227066	-0.222107	-0.189526	-0.129282
001-049_T0_COL_EPI_5p_N1__CGCGGTAAGCGATTCT-1	-0.286703	-0.233531	-0.187016	-0.147731
001-049_T0_COL_EPI_5p_N1__CCTTCCCCAATTCCTT-1	-0.183807	-0.168719	-0.17074	-0.108979
001-049_T0_COL_EPI_5p_N1__GCAAACTCAAAGGAAG-1	-0.208675	-0.18615	-0.202762	-0.155116
001-049_T0_COL_EPI_5p_N1__GACCTGGAGCTCTCGG-1	-0.297593	-0.269664	-0.244974	-0.191111
001-049_T0_COL_EPI_5p_N1__TACGGATAGGATATAC-1	-0.215808	-0.208744	-0.192625	-0.154601
001-049_T0_COL_EPI_5p_N1__CCTTTCTTCCATGAGT-1	-0.281354	-0.269943	-0.221904	-0.172957
001-049_T0_COL_EPI_5p_N1__CTTAGGAAGGCCGAAT-1	-0.261738	-0.242209	-0.201643	-0.185194
001-049_T0_COL_EPI_5p_N1__TTAACTCAGAGAACAG-1	-0.208219	-0.197191	-0.148321	-0.125147
001-049_T0_COL_EPI_5p_N1__TGTGTTTGTAAGGGAA-1	-0.335998	-0.270913	-0.242267	-0.203426
001-049_T0_COL_EPI_5p_N1__TAGTTGGCAGTTCATG-1	-0.213935	-0.20313	-0.186787	-0.132203
001-049_T0_COL_EPI_5p_N1__CCCTCCTGTACATCCA-1	-0.2395	-0.202203	-0.185799	-0.133371
001-049_T0_COL_EPI_5p_N1__CCTCAGTGTAAGGATT-1	-0.302552	-0.264275	-0.20081	-0.190199
001-049_T0_COL_EPI_5p_N1__GCAGCCAAGTGTGAAT-1	3.04344	-0.279246	-0.216491	-0.198941
001-049_T0_COL_EPI_5p_N1__GGCCGATGTGCACGAA-1	-0.314945	-0.297594	-0.257793	-0.210748
001-049_T0_COL_EPI_5p_N1__TACGGTAGTTACGGAG-1	-0.297162	-0.242019	-0.215225	-0.202805
001-049_T0_COL_EPI_5p_N1__GCCAAATCACAAGACG-1	-0.288975	-0.239194	-0.201963	-0.187654
001-049_T0_COL_EPI_5p_N1__AGCTCCTCAGTAAGAT-1	3.08501	-0.276594	-0.219973	-0.198634
001-049_T0_COL_EPI_5p_N1__TGCCAAAGTGGACGAT-1	-0.187523	-0.168743	-0.15838	-0.129465
001-049_T0_COL_EPI_5p_N1__GGATGTTGTCGCGGTT-1	6.20938	-0.283898	-0.213883	-0.196543
001-049_T0_COL_EPI_5p_N1__GGTGTTATCCGTAGGC-1	-0.2244	-0.190425	-0.168411	-0.143315
001-049_T0_COL_EPI_5p_N1__TTCCCAGAGTGAAGTT-1	3.9385	-0.218451	-0.201925	-0.158374
001-049_T0_COL_EPI_5p_N1__GTATCTTAGAATAGGG-1	2.86721	-0.27522	-0.254815	-0.208082
001-049_T0_COL_EPI_5p_N1__ACTATCTAGATAGCAT-1	-0.193935	-0.162022	-0.167878	-0.130128
001-049_T0_COL_EPI_5p_N1__TACTCGCGTTCGCGAC-1	-0.258846	-0.234087	-0.198993	-0.183567
001-049_T0_COL_EPI_5p_N1__TTCTCCTTCCCTCTTT-1	-0.260728	-0.218152	-0.179548	-0.185462
001-049_T0_COL_EPI_5p_N1__GCAGCCATCGGCGCTA-1	-0.202759	-0.198691	-0.174356	-0.128771
001-049_T0_COL_EPI_5p_N1__CTGCTGTGTAAATGTG-1	-0.1907	-0.159262	-0.16526	-0.112165
001-049_T0_COL_EPI_5p_N1__TGTATTCCATGCGCAC-1	-0.238977	-0.181003	-0.161185	-0.131912
001-049_T0_COL_EPI_5p_N1__TCTATTGTCTCACATT-1	-0.258839	-0.224448	-0.218657	-0.144208
001-049_T0_COL_EPI_5p_N1__TTGCGTCTCCGTACAA-1	-0.187405	-0.180093	-0.186918	-0.116979
001-049_T0_COL_EPI_5p_N1__CGTTAGACAATGACCT-1	-0.299345	-0.276834	-0.243315	-0.185981
001-049_T0_COL_EPI_5p_N1__AGTGGGACAGACGCTC-1	-0.291116	-0.267696	-0.246704	-0.204374
001-049_T0_COL_EPI_5p_N1__GGTGCGTGTCTAGGTT-1	-0.315263	-0.275795	-0.225834	-0.16916
001-049_T0_COL_EPI_5p_N1__TGTCCCAGTCCGAATT-1	-0.320893	-0.281473	-0.275636	-0.193781
001-049_T0_COL_EPI_5p_N1__TGTTCCGTCACAGGCC-1	-0.321042	-0.259449	-0.22474	-0.2011
001-049_T0_COL_EPI_5p_N1__CTGCGGACAGCATACT-1	-0.214855	-0.2116	-0.149071	-0.14743
001-049_T0_COL_EPI_5p_N1__GCTGCTTTCGGAAATA-1	-0.257105	-0.203916	-0.171329	-0.139956
001-049_T0_COL_EPI_5p_N1__ATAACGCAGGTACTCT-1	-0.206434	-0.167484	-0.186	-0.149734
001-049_T0_COL_EPI_5p_N1__CCTAGCTCAGTTCATG-1	-0.251404	-0.226175	-0.203668	-0.174071
001-049_T0_COL_EPI_5p_N1__ACGAGGAGTACTTGAC-1	-0.217304	-0.193444	-0.193593	-0.150321
001-049_T0_COL_EPI_5p_N1__TCACAAGAGCTAGTCT-1	-0.222131	-0.186951	-0.170561	-0.129367
001-049_T0_COL_EPI_5p_N1__GTTCATTAGGGCTCTC-1	-0.246412	-0.204478	-0.200761	-0.121208
001-049_T0_COL_EPI_5p_N1__CATATTCGTCCTCTTG-1	-0.263207	-0.191931	-0.161646	-0.150929
001-049_T0_COL_EPI_5p_N1__TGCCCTATCGTGTAGT-1	-0.242312	-0.199108	-0.163334	-0.131604
001-049_T0_COL_EPI_5p_N1__GTCCTCACATTACGAC-1	-0.263223	-0.25235	-0.190076	-0.173901
001-049_T0_COL_EPI_5p_N1__CCCATACAGTTGAGTA-1	3.12735	-0.245048	-0.221378	-0.17746
001-049_T0_COL_EPI_5p_N1__GTCAAGTCAACTGGCC-1	-0.374292	-0.297354	-0.299197	-0.246703
001-049_T0_COL_EPI_5p_N1__GGGATGAGTCCATGAT-1	-0.19186	-0.181067	-0.137221	-0.132747
001-049_T0_COL_EPI_5p_N1__AGGTCCGCATATACCG-1	-0.274465	-0.210016	-0.200086	-0.144973
001-049_T0_COL_EPI_5p_N1__GGCCGATTCGAGAACG-1	-0.248324	-0.21858	-0.209949	-0.132775
001-049_T0_COL_EPI_5p_N1__AGGGTGAAGTGGTCCC-1	-0.186831	-0.185586	-0.124852	-0.142558
001-049_T0_COL_EPI_5p_N1__AGTGTCAGTTGCGTTA-1	3.47624	-0.197454	-0.164787	-0.154208
001-049_T0_COL_EPI_5p_N1__TGAAAGACAAGCCATT-1	-0.261772	-0.207309	-0.189275	-0.153748
001-049_T0_COL_EPI_5p_N1__CCTTCCCGTTCAACCA-1	-0.250739	-0.220642	-0.150394	-0.157889
001-049_T0_COL_EPI_5p_N1__GGATGTTCACGGCCAT-1	-0.302923	-0.261364	-0.247099	-0.199319
001-049_T0_COL_EPI_5p_N1__GCACATACACGTGAGA-1	-0.227263	-0.192687	-0.18079	-0.1334
001-049_T0_COL_EPI_5p_N1__GCATACATCTGATTCT-1	-0.208351	-0.18681	-0.169945	-0.136544
001-049_T0_COL_EPI_5p_N1__CGTAGGCGTGGTAACG-1	-0.348699	-0.317776	-0.224664	-0.185821
001-049_T0_COL_EPI_5p_N1__AAATGCCGTTGACGTT-1	-0.191586	-0.151879	-0.159898	-0.125529
001-049_T0_COL_EPI_5p_N1__ATCATGGTCTTCAACT-1	-0.244462	-0.227208	-0.1642	-0.178629
001-049_T0_COL_EPI_5p_N1__GGACGTCGTGCCTGCA-1	-0.220051	-0.205566	-0.185039	-0.129708
001-049_T0_COL_EPI_5p_N1__AGCATACAGCTAACAA-1	-0.223003	-0.201189	-0.15422	-0.112785
001-049_T0_COL_EPI_5p_N1__AGACGTTAGTGCCAGA-1	-0.212022	-0.205374	-0.155168	-0.142184
001-049_T0_COL_EPI_5p_N1__ATTACTCGTTGGTAAA-1	-0.228423	-0.177143	-0.164878	-0.136582
001-049_T0_COL_EPI_5p_N1__TGGCTGGAGGTGCTAG-1	-0.268118	-0.212051	-0.204595	-0.150966
001-049_T0_COL_EPI_5p_N1__TGTCCCAGTTACGACT-1	-0.236024	-0.216208	-0.208555	-0.141485
001-049_T0_COL_EPI_5p_N1__CGGACACAGCTAGTGG-1	2.27763	-0.294294	-0.250057	-0.208579
001-049_T0_COL_EPI_5p_N1__ACCTTTATCTGAAAGA-1	-0.249208	-0.234782	-0.213653	-0.148252
001-049_T0_COL_EPI_5p_N1__CACCTTGCAATAGCGG-1	-0.230019	-0.198488	-0.18155	-0.136583
001-049_T0_COL_EPI_5p_N1__GCAGTTATCCGGCACA-1	-0.316266	-0.246378	-0.195538	-0.196132
001-049_T0_COL_EPI_5p_N1__AACCATGAGATGCGAC-1	-0.295123	-0.288706	-0.232122	-0.165106
001-049_T0_COL_EPI_5p_N1__CTAACTTGTACACCGC-1	-0.177464	-0.180155	-0.143173	-0.11198
001-049_T0_COL_EPI_5p_N1__CACACAAGTTCGTGAT-1	-0.195741	-0.180747	-0.17616	-0.11241
001-049_T0_COL_EPI_5p_N1__GCTGGGTCAAGGGTCA-1	-0.180927	-0.173267	-0.1489	-0.139732
001-049_T0_COL_EPI_5p_N1__TTTACTGGTTCGTTGA-1	-0.27082	-0.255363	-0.22242	-0.191286
001-049_T0_COL_EPI_5p_N1__GCAGCCACAGCCAATT-1	-0.226196	-0.209788	-0.170621	-0.153626
001-049_T0_COL_EPI_5p_N1__GAAATGAGTTGTACAC-1	4.21119	-0.192152	-0.183836	-0.140286
001-049_T0_COL_EPI_5p_N1__CTTAGGAGTCGCGGTT-1	-0.235507	-0.19134	-0.165779	-0.154569
001-049_T0_COL_EPI_5p_N1__TAAACCGCATGCCCGA-1	-0.1873	-0.189497	-0.141222	-0.12027
001-049_T0_COL_EPI_5p_N1__AAATGCCGTATATGGA-1	-0.261517	-0.222429	-0.189987	-0.149504
001-049_T0_COL_EPI_5p_N1__TGTGGTATCATTGCCC-1	-0.273045	-0.218996	-0.207431	-0.151242
001-049_T0_COL_EPI_5p_N1__CGAGCCATCCTTGCCA-1	-0.240843	-0.219923	-0.18851	-0.127808
001-049_T0_COL_EPI_5p_N1__TCAGATGAGTCACGCC-1	-0.191055	-0.194551	-0.147858	-0.142836
001-049_T0_COL_EPI_5p_N1__CCGTACTCATCACAAC-1	-0.238549	-0.199121	-0.18074	-0.138256
001-049_T0_COL_EPI_5p_N1__ACGCCGAGTAAGTAGT-1	-0.231617	-0.222349	-0.169241	-0.152762
001-049_T0_COL_EPI_5p_N1__GGATTACTCCTAGGGC-1	-0.193951	-0.187236	-0.13244	-0.137082
001-049_T0_COL_EPI_5p_N1__CGTGTAATCCATGAAC-1	-0.297154	-0.249899	-0.194832	-0.174875
001-049_T0_COL_EPI_5p_N1__GGTGAAGGTACCATCA-1	-0.319777	-0.304224	-0.252315	-0.207322
001-049_T0_COL_EPI_5p_N1__TTTACTGAGAAACCAT-1	-0.288338	-0.271537	-0.196296	-0.164423
001-049_T0_COL_EPI_5p_N1__GCATGTATCCAATGGT-1	-0.24861	-0.230268	-0.237238	-0.164432
001-049_T0_COL_EPI_5p_N1__CACAAACAGAATGTTG-1	-0.208444	-0.170641	-0.162476	-0.125005
001-049_T0_COL_EPI_5p_N1__CTGCGGAAGACGCTTT-1	4.03932	-0.202146	-0.175483	-0.14081
001-049_T0_COL_EPI_5p_N1__ACACCCTAGCCCAATT-1	-0.350142	-0.288398	-0.262578	-0.21434
001-049_T0_COL_EPI_5p_N1__ATCCGAATCTACCTGC-1	-0.22969	-0.204393	-0.192555	-0.121817
001-049_T0_COL_EPI_5p_N1__CTCGGAGTCCAAACTG-1	-0.245909	-0.219579	-0.212264	-0.176413
001-049_T0_COL_EPI_5p_N1__AGTGGGAAGGCCCTTG-1	-0.265113	-0.240527	-0.187777	-0.166832
001-049_T0_COL_EPI_5p_N1__GTACTTTTCACCCTCA-1	-0.270392	-0.222918	-0.17243	-0.167988
001-049_T0_COL_EPI_5p_N1__TTGCCGTTCAAACCAC-1	2.80995	-0.256498	-0.234061	-0.182776
001-049_T0_COL_EPI_5p_N1__CACACTCCACATTCGA-1	-0.266237	-0.247161	-0.209357	-0.173894
001-049_T0_COL_EPI_5p_N1__TACGGTACAGCGTCCA-1	-0.334732	-0.327323	-0.254165	-0.220703
001-049_T0_COL_EPI_5p_N1__TCAGCAAAGTTGAGAT-1	-0.212655	-0.183001	-0.135339	-0.146474
001-049_T0_COL_EPI_5p_N1__TTGAACGAGTTAAGTG-1	4.2589	-0.216873	-0.170354	-0.144864
001-049_T0_COL_EPI_5p_N1__CTGAAGTGTGGCTCCA-1	6.9128	-0.265422	-0.196629	-0.196548
001-049_T0_COL_EPI_5p_N1__GGCCGATCAGTATAAG-1	-0.209873	-0.174237	-0.158729	-0.132519
001-049_T0_COL_EPI_5p_N1__TACTTACAGTAGCCGA-1	-0.283462	-0.245551	-0.213496	-0.145608
001-049_T0_COL_EPI_5p_N1__CATCAGAGTACAGACG-1	-0.218912	-0.213793	-0.207369	-0.129931
001-049_T0_COL_EPI_5p_N1__AGACGTTCAATAGCAA-1	-0.250306	-0.219722	-0.187096	-0.157401
001-049_T0_COL_EPI_5p_N1__TGGACGCAGAATTGTG-1	-0.197495	-0.200382	-0.168655	-0.137694
001-049_T0_COL_EPI_5p_N1__ACTGTCCAGATGTAAC-1	-0.213195	-0.194053	-0.180668	-0.129811
001-049_T0_COL_EPI_5p_N1__CACAGTAAGGGATGGG-1	-0.214234	-0.192312	-0.17146	-0.10292
001-049_T0_COL_EPI_5p_N1__CATCGAAGTGTCAATC-1	-0.217051	-0.20483	-0.171378	-0.145472
001-049_T0_COL_EPI_5p_N1__TGCTACCCACATCTTT-1	-0.284647	-0.230996	-0.205895	-0.164856
001-049_T0_COL_EPI_5p_N1__TTTGTCAGTCGAATCT-1	-0.207305	-0.205724	-0.169807	-0.136528
001-049_T0_COL_EPI_5p_N1__CTCTGGTAGGAATGGA-1	3.17968	-0.209449	-0.192164	-0.168233
001-049_T0_COL_EPI_5p_N1__CCTTTCTGTTTGGCGC-1	-0.347248	-0.301743	-0.253421	-0.178341
001-049_T0_COL_EPI_5p_N1__GAACGGAGTAAGAGAG-1	-0.224362	-0.183593	-0.15226	-0.154619
001-049_T0_COL_EPI_5p_N1__GTCATTTTCCAGTAGT-1	-0.303791	-0.248202	-0.245339	-0.17471
001-049_T0_COL_EPI_5p_N1__CAGCCGAGTCTAACGT-1	-0.158219	-0.17938	-0.140891	-0.12177
001-049_T0_COL_EPI_5p_N1__TGTCCCAAGACTTTCG-1	-0.280744	-0.23384	-0.197409	-0.164229
001-049_T0_COL_EPI_5p_N1__GCTTGAATCCACGACG-1	-0.269343	-0.257566	-0.236151	-0.165664
001-049_T0_COL_EPI_5p_N1__GCGAGAATCTTTAGTC-1	-0.249233	-0.233863	-0.158566	-0.171748
001-049_T0_COL_EPI_5p_N1__CTCGGAGTCGTTACAG-1	-0.231578	-0.199405	-0.191488	-0.157776
001-049_T0_COL_EPI_5p_N1__CCCATACCACAGACAG-1	-0.189553	-0.192053	-0.172589	-0.13744
001-049_T0_COL_EPI_5p_N1__CATCCACTCAAACGGG-1	-0.198711	-0.176576	-0.133355	-0.107636
001-049_T0_COL_EPI_5p_N1__CTGGTCTCACACCGCA-1	-0.204254	-0.171246	-0.145062	-0.132907
001-049_T0_COL_EPI_5p_N1__CGGCTAGTCAACGGCC-1	-0.277257	-0.25	-0.219762	-0.200471
001-049_T0_COL_EPI_5p_N1__CAGGTGCAGTAGCCGA-1	-0.203272	-0.185437	-0.175227	-0.126085
001-049_T0_COL_EPI_5p_N1__GTAGTCACATTGTGCA-1	-0.23514	-0.198831	-0.201472	-0.129885
001-049_T0_COL_EPI_5p_N1__GTCTCGTAGAATGTTG-1	-0.189398	-0.188479	-0.179658	-0.140765
001-049_T0_COL_EPI_5p_N1__GCTCTGTCATGGTAGG-1	-0.298883	-0.275476	-0.26369	-0.185119
001-049_T0_COL_EPI_5p_N1__ACGGGTCTCCTAGGGC-1	-0.28755	-0.226898	-0.213678	-0.168251
001-049_T0_COL_EPI_5p_N1__CGTTGGGCAGCATGAG-1	-0.20156	-0.196201	-0.153598	-0.148069
001-049_T0_COL_EPI_5p_N1__GTGTGCGTCAGCGATT-1	-0.305666	-0.283159	-0.221214	-0.175197
001-049_T0_COL_EPI_5p_N1__GCTTCCATCACTTCAT-1	-0.216538	-0.164331	-0.16158	-0.136484
001-049_T0_COL_EPI_5p_N1__CGTCCATCATATACGC-1	-0.230589	-0.198115	-0.160781	-0.113349
001-049_T0_COL_EPI_5p_N1__CTCACACCACCATCCT-1	-0.268084	-0.243323	-0.210315	-0.163861
001-049_T0_COL_EPI_5p_N1__TAAGTGCGTGACAAAT-1	-0.250125	-0.244486	-0.159509	-0.19495
001-049_T0_COL_EPI_5p_N1__CATATTCAGCAATCTC-1	-0.211581	-0.200991	-0.160393	-0.117904
001-049_T0_COL_EPI_5p_N1__CGGACACTCTTCAACT-1	-0.210626	-0.17872	-0.182737	-0.14532
001-049_T0_COL_EPI_5p_N1__CTCGGGAGTACTTCTT-1	-0.272036	-0.243903	-0.19339	-0.161302
001-049_T0_COL_EPI_5p_N1__ACTATCTTCTGAAAGA-1	-0.231574	-0.214143	-0.204712	-0.148796
001-049_T0_COL_EPI_5p_N1__TAGAGCTAGCCCAACC-1	-0.352553	-0.282664	-0.286892	-0.201784
001-049_T0_COL_EPI_5p_N1__TGCTGCTAGATGGCGT-1	-0.17167	-0.154628	-0.118084	-0.124733
001-049_T0_COL_EPI_5p_N1__ACACCGGAGAGGTTAT-1	-0.241137	-0.232131	-0.202857	-0.152081
001-049_T0_COL_EPI_5p_N1__ACCTTTAGTGTCGCTG-1	-0.261716	-0.225759	-0.200978	-0.181255
001-049_T0_COL_EPI_5p_N1__TCAGGTAGTCCTCCAT-1	3.24663	-0.227042	-0.178294	-0.169231
001-049_T0_COL_EPI_5p_N1__GCGCCAAAGTGGGTTG-1	-0.302512	-0.275496	-0.23588	-0.182407
001-049_T0_COL_EPI_5p_N1__CCTTTCTAGTTGCAGG-1	-0.277066	-0.24914	-0.221138	-0.163011
001-049_T0_COL_EPI_5p_N1__GTCGTAATCACCTTAT-1	2.84535	-0.241144	-0.199075	-0.168068
001-049_T0_COL_EPI_5p_N1__GTCATTTAGAACTCGG-1	-0.300301	-0.253207	-0.202763	-0.168055
001-049_T0_COL_EPI_5p_N1__CTTAACTCATCGACGC-1	-0.283981	-0.262369	-0.209924	-0.163739
001-049_T0_COL_EPI_5p_N1__TCAGGTATCTATCCCG-1	-0.283791	-0.227222	-0.204699	-0.19615
001-049_T0_COL_EPI_5p_N1__TGGTTCCTCTCTGCTG-1	-0.202684	-0.167825	-0.136213	-0.133507
001-049_T0_COL_EPI_5p_N1__ACACCAAAGCGGCTTC-1	-0.27895	-0.247574	-0.232736	-0.190339
001-049_T0_COL_EPI_5p_N1__TGTGTTTTCTTGACGA-1	-0.258383	-0.220986	-0.172289	-0.136069
001-049_T0_COL_EPI_5p_N1__GGCTGGTCAAACCCAT-1	-0.242313	-0.23999	-0.185647	-0.155537
001-049_T0_COL_EPI_5p_N1__AACCGCGCACAGAGGT-1	-0.233305	-0.241364	-0.175596	-0.157588
001-049_T0_COL_EPI_5p_N1__GCATACACATGCCCGA-1	-0.254831	-0.220714	-0.175294	-0.159744
001-049_T0_COL_EPI_5p_N1__CTAGTGACATGTCCTC-1	-0.271223	-0.2236	-0.202664	-0.143716
001-049_T0_COL_EPI_5p_N1__ATTATCCTCCGCAAGC-1	-0.242522	-0.237282	-0.189448	-0.154848
001-049_T0_COL_LP_5p_N1__GACCAATGTCCCGACA-1	0.29412	-0.869241	-0.654931	-0.65218
001-049_T0_COL_LP_5p_N1__GGACATTTCTGTCAAG-1	1.17282	-0.396516	-0.675119	-0.678316
001-049_T0_COL_LP_5p_N1__TTTATGCAGGGATCTG-1	1.4364	-0.954466	-0.696264	-0.666779
001-049_T0_COL_LP_5p_N1__AGCGTATAGTCAAGGC-1	1.51875	-0.0550691	-0.738657	-0.722812
001-049_T0_COL_LP_5p_N1__TGCCAAAAGATAGGAG-1	-0.42326	-0.801645	-0.532498	-0.756697
001-049_T0_COL_LP_5p_N1__CTCAGAACAGGTCCAC-1	1.01753	-0.500682	-0.653287	-0.680023
001-049_T0_COL_LP_5p_N1__TCTTCGGCAATCACAC-1	1.45241	0.136907	-0.733913	-0.725974
001-049_T0_COL_LP_5p_N1__GACTGCGGTCAGTGGA-1	-0.473653	-1.01341	-0.740704	-0.726861
001-049_T0_COL_LP_5p_N1__CGCTTCATCAACGCTA-1	-0.34519	0.0491873	-0.674848	-0.681578
001-049_T0_COL_LP_5p_N1__AGCCTAATCGCGGATC-1	1.50448	-0.519507	-0.701525	-0.693093
001-049_T0_COL_LP_5p_N1__TCGGTAAGTCCGCTGA-1	2.7495	-0.48985	-0.69489	-0.717416
001-049_T0_COL_LP_5p_N1__GCTGCAGGTGTTGAGG-1	-0.85205	2.55318	-0.521004	-0.720085
001-049_T0_COL_LP_5p_N1__CAAGTTGAGCTGAACG-1	-0.457016	-0.639051	-0.66343	-0.696882
001-049_T0_COL_LP_5p_N1__AACACGTGTCGGCTCA-1	0.661212	0.0448083	-0.711745	-0.726614
001-049_T0_COL_LP_5p_N1__CACATAGCACCAGTTA-1	-1.2418	3.39917	-0.508733	-0.683491
001-049_T0_COL_LP_5p_N1__CAGCTGGGTATCAGTC-1	1.77844	-0.442867	-0.701714	-0.692908
001-049_T0_COL_LP_5p_N1__CTCGGAGAGAACTCGG-1	1.4082	-0.492528	-0.734201	-0.706175
001-049_T0_COL_LP_5p_N1__TCGTACCAGCCACCTG-1	1.60818	-0.571085	-0.62838	-0.63061
001-049_T0_COL_LP_5p_N1__TTTGCGCCAGGATCGA-1	0.938318	-0.92896	-0.672677	-0.673488
001-049_T0_COL_LP_5p_N1__GGTGTTACAGTTCATG-1	2.72259	-0.563334	-0.618691	-0.631315
001-049_T0_COL_LP_5p_N1__AGTCTTTGTTATCCGA-1	2.68982	-0.625156	-0.666417	-0.672664
001-049_T0_COL_LP_5p_N1__ACATACGAGACAATAC-1	1.4354	-0.647142	-0.688408	-0.670357
001-049_T0_COL_LP_5p_N1__TATCAGGGTACATGTC-1	1.86966	-0.927934	-0.648039	-0.635725
001-049_T0_COL_LP_5p_N1__TGCTACCAGTCAAGGC-1	-0.19858	-0.110987	-0.702705	-0.694452
001-049_T0_COL_LP_5p_N1__GACACGCTCTTCGGTC-1	0.202027	-0.473139	-0.712747	-0.703044
001-049_T0_COL_LP_5p_N1__CTACACCTCCTAGGGC-1	1.54153	-0.124998	-0.663241	-0.649792
001-049_T0_COL_LP_5p_N1__TCAGCAAGTACCGGCT-1	1.35843	-0.327038	-0.644861	-0.665906
001-049_T0_COL_LP_5p_N1__TCATTACTCTACTATC-1	0.560216	-0.981624	-0.737146	-0.689947
001-049_T0_COL_LP_5p_N1__GATGAAACAACTTGAC-1	0.134731	-0.884251	-0.669129	-0.670751
001-049_T0_COL_LP_5p_N1__CGAACATCATATGCTG-1	-0.171892	0.271542	-0.672215	-0.660706
001-049_T0_COL_LP_5p_N1__TTAGGACAGTTACCCA-1	0.766074	-0.632844	-0.691851	-0.681255
001-049_T0_COL_LP_5p_N1__CCTTCCCGTTCCCGAG-1	1.90152	0.188911	-0.704308	-0.685755
001-049_T0_COL_LP_5p_N1__AGTGTCATCAGCTCTC-1	1.89486	-0.585696	-0.643927	-0.646973
001-049_T0_COL_LP_5p_N1__TTCGAAGGTCACCTAA-1	1.2029	-0.866356	-0.608982	-0.639978
001-049_T0_COL_LP_5p_N1__ACGGAGAAGGATATAC-1	0.206166	-0.0342316	-0.693717	-0.639376
001-049_T0_COL_LP_5p_N1__GCTTCCACAGCTGTGC-1	2.47033	-0.955758	-0.701688	-0.672482
001-049_T0_COL_LP_5p_N1__CAAGTTGTCTATCGCC-1	-0.804301	0.300104	-0.661589	-0.623366
001-049_T0_COL_LP_5p_N1__CGTGTAAAGACCACGA-1	0.543368	-0.927942	-0.696105	-0.701491
001-049_T0_COL_LP_5p_N1__CCTTTCTGTGCCTGTG-1	1.86082	-0.952009	-0.711599	-0.695386
001-049_T0_COL_LP_5p_N1__TTGCCGTCAGACAAAT-1	0.955516	-0.12758	-0.712718	-0.681177
001-049_T0_COL_LP_5p_N1__TTAGGCATCAACTCTT-1	0.0798154	-0.600409	-0.66624	-0.682527
001-049_T0_COL_LP_5p_N1__GGACAAGGTCTCTCGT-1	1.59875	-0.91369	-0.677399	-0.671782
001-049_T0_COL_LP_5p_N1__GCTTCCAGTAATAGCA-1	1.23488	-0.89386	-0.673421	-0.67492
001-049_T0_COL_LP_5p_N1__GGTGTTACAATCCGAT-1	2.07319	-0.983023	-0.731581	-0.676797
001-049_T0_COL_LP_5p_N1__GCTCCTACATGCGCAC-1	0.995498	-0.643992	-0.721975	-0.691947
001-049_T0_COL_LP_5p_N1__ACGATACTCAACACAC-1	0.17864	-0.854044	-0.63773	-0.621017
001-049_T0_COL_LP_5p_N1__TTAGGCAGTTTGGCGC-1	1.97737	0.00499511	-0.654564	-0.675396
001-049_T0_COL_LP_5p_N1__TGGTTCCGTCATGCCG-1	0.782871	1.30513	-0.712391	-0.68929
001-049_T0_COL_LP_5p_N1__CCTTACGTCTTCCTTC-1	1.00658	-0.108946	-0.780033	-0.741469
001-049_T0_COL_LP_5p_N1__CCTACCATCTCTTGAT-1	-0.605073	1.65426	-0.687205	-0.680692
001-049_T0_COL_LP_5p_N1__TCTGGAATCCGTACAA-1	-0.502311	0.00992824	-0.657876	-0.673577
001-049_T0_COL_LP_5p_N1__TGCTACCTCCCTCAGT-1	1.17472	-0.0149776	-0.695112	-0.710058
001-049_T0_COL_LP_5p_N1__TATTACCTCAGCTCGG-1	2.08421	-1.02046	-0.765647	-0.738937
001-049_T0_COL_LP_5p_N1__CATTCGCTCGACGGAA-1	-0.284091	-0.528504	-0.651966	-0.652796
001-049_T0_COL_LP_5p_N1__TATCAGGTCTCTAGGA-1	0.956978	-0.601407	-0.710571	-0.687949
001-049_T0_COL_LP_5p_N1__TTTGGTTAGTGCGTGA-1	0.292095	-0.526061	-0.662475	-0.634512
001-049_T0_COL_LP_5p_N1__GTCGGGTGTGAAAGAG-1	1.22177	-0.407417	-0.724596	-0.7101
001-049_T0_COL_LP_5p_N1__TTCTCAAGTCGCTTTC-1	1.48911	-0.159033	-0.645011	-0.648468
001-049_T0_COL_LP_5p_N1__TAGTTGGCAATAACGA-1	0.436404	-0.826187	-0.606837	-0.571649
001-049_T0_COL_LP_5p_N1__GTACTCCAGGCATGTG-1	-1.14158	3.15225	-0.736853	-0.643207
001-049_T0_COL_LP_5p_N1__ATCATCTAGCGATCCC-1	1.87925	-0.0431978	-0.630256	-0.628378
001-049_T0_COL_LP_5p_N1__TACGGTAGTGAGGGTT-1	1.02685	-0.909302	-0.677315	-0.655842
001-049_T0_COL_LP_5p_N1__CGGACTGCAGTCGTGC-1	-0.689327	-0.50863	-0.653638	-0.641829
001-049_T0_COL_LP_5p_N1__TGACTTTAGATGCGAC-1	0.442976	-0.569649	-0.681587	-0.646631
001-049_T0_COL_LP_5p_N1__GCGAGAACACAACGTT-1	-1.10997	-0.886425	-0.676104	-0.644188
001-049_T0_COL_LP_5p_N1__AAGTCTGCAGACAAAT-1	0.247763	0.906538	-0.678224	-0.633461
001-049_T0_COL_LP_5p_N1__CAAGGCCGTGCCTTGG-1	-0.796755	-0.919145	-0.692108	-0.694666
001-049_T0_COL_LP_5p_N1__AGGGAGTAGCTGAAAT-1	2.13925	-0.533207	-0.673733	-0.67534
001-049_T0_COL_LP_5p_N1__AGCTTGATCTAGAGTC-1	-0.797786	2.16843	-0.708766	-0.669595
001-049_T0_COL_LP_5p_N1__AAACCTGAGGACTGGT-1	1.4515	-0.278334	-0.684452	-0.66591
001-049_T0_COL_LP_5p_N1__CTCGTCAAGTGTCTCA-1	-1.18605	2.00741	-0.745164	-0.681626
001-049_T0_COL_LP_5p_N1__TCATTACTCAACACCA-1	-0.203187	-0.0463008	-0.686832	-0.691914
001-049_T0_COL_LP_5p_N1__AGTGTCAGTCCAACTA-1	2.2713	-0.820313	-0.220898	-0.608591
001-049_T0_COL_LP_5p_N1__GTCACGGGTATGAATG-1	0.0275268	-0.513675	-0.669836	-0.657802
001-049_T0_COL_LP_5p_N1__CAAGATCAGAGTAATC-1	0.206671	-0.960918	-0.724474	-0.671484
001-049_T0_COL_LP_5p_N1__TGAGCCGTCAACACGT-1	3.21193	-0.822927	-0.620847	-0.590486
001-049_T0_COL_LP_5p_N1__TGACGGCGTTGGTGGA-1	3.02041	-0.875202	-0.662609	-0.669966
001-049_T0_COL_LP_5p_N1__CAGCAGCGTAGCGCTC-1	0.731277	-0.907007	-0.696891	-0.66754
001-049_T0_COL_LP_5p_N1__AAGGCAGCAAGCTGAG-1	0.629001	-0.837316	-0.650572	-0.621581
001-049_T0_COL_LP_5p_N1__CGCCAAGCATGTCGAT-1	2.44369	-0.843488	-0.620365	-0.596161
001-049_T0_COL_LP_5p_N1__CTAAGACCATCCGGGT-1	-0.501406	0.622568	-0.694968	-0.6707
001-049_T0_COL_LP_5p_N1__GTTAAGCTCATAACCG-1	-0.0605798	0.547327	-0.591026	-0.589254
001-049_T0_COL_LP_5p_N1__TACACGAGTATCTGCA-1	0.17015	-0.915793	-0.711823	-0.665405
001-049_T0_COL_LP_5p_N1__TCAGGATCATTTGCTT-1	1.99747	-0.783079	-0.586288	-0.601814
001-049_T0_COL_LP_5p_N1__ATAACGCGTAGCTCCG-1	-0.0591513	4.05837	-0.673889	-0.622135
001-049_T0_COL_LP_5p_N1__AAGTCTGCATCAGTAC-1	-1.09509	0.438391	-0.706866	-0.641094
001-049_T0_COL_LP_5p_N1__CGCTTCACACCCATGG-1	0.459623	0.688925	-0.675902	-0.0785572
001-049_T0_COL_LP_5p_N1__CATCAGAGTGGGTATG-1	-0.298384	-0.497078	-0.690855	-0.680738
001-049_T0_COL_LP_5p_N1__CACAGTATCTCTTATG-1	0.632004	-0.809068	-0.613726	-0.588305
001-049_T0_COL_LP_5p_N1__TATTACCTCGCGTAGC-1	2.65492	-0.494425	-0.671532	-0.666355
001-049_T0_COL_LP_5p_N1__CATCCACAGTCCAGGA-1	-0.295807	0.797328	-0.610241	-0.621421
001-049_T0_COL_LP_5p_N1__GACGTGCCACAAGACG-1	-0.263659	0.483088	-0.659359	-0.602542
001-049_T0_COL_LP_5p_N1__ACACTGAGTCGAACAG-1	-0.719353	-0.913099	-0.687271	-0.656454
001-049_T0_COL_LP_5p_N1__CCATGTCTCTAGAGTC-1	-0.0647811	-0.900954	-0.674997	-0.617766
001-049_T0_COL_LP_5p_N1__GCTGCTTAGAAGGACA-1	0.848955	-0.87305	-0.64516	-0.643272
001-049_T0_COL_LP_5p_N1__CGTCAGGAGTGCCATT-1	0.615214	-0.903534	-0.648013	-0.627019
001-049_T0_COL_LP_5p_N1__GCAATCAAGTGTACGG-1	2.18089	-0.493021	-0.689212	-0.639807
001-049_T0_COL_LP_5p_N1__CGTCACTCACTTCTGC-1	0.164863	-0.409045	-0.648673	-0.604907
001-049_T0_COL_LP_5p_N1__AGAATAGAGCTGATAA-1	1.05281	-0.903506	-0.66963	-0.640847
001-049_T0_COL_LP_5p_N1__TCAGCTCTCTGCGACG-1	1.33008	-0.85595	-0.645209	-0.609955
001-049_T0_COL_LP_5p_N1__CTGAAGTGTGTTGAGG-1	1.84692	-0.902368	-0.710529	-0.654212
001-049_T0_COL_LP_5p_N1__AACCATGCAGGTTTCA-1	1.0701	-0.905011	-0.685318	-0.651226
001-049_T0_COL_LP_5p_N1__CGGGTCAAGTCTCGGC-1	1.65889	-0.444903	-0.660076	-0.603568
001-049_T0_COL_LP_5p_N1__GTGCGGTAGAATTCCC-1	1.45666	-0.403326	-0.647833	-0.607492
001-049_T0_COL_LP_5p_N1__AAGCCGCAGCACCGTC-1	0.830485	-0.201151	-0.663524	-0.63177
001-049_T0_COL_LP_5p_N1__CGACTTCGTAAAGGAG-1	0.27092	-0.351856	-0.618579	-0.604054
001-049_T0_COL_LP_5p_N1__TGCACCTAGCTTATCG-1	1.04795	-0.871613	-0.677519	-0.67515
001-049_T0_COL_LP_5p_N1__GTCACGGTCATCTGCC-1	3.07333	-0.811783	-0.636102	-0.634418
001-049_T0_COL_LP_5p_N1__GGCCGATAGTACGACG-1	2.00541	-0.83333	-0.646423	-0.642187
001-049_T0_COL_LP_5p_N1__AGGGAGTTCGGCTTGG-1	0.618279	-0.843527	-0.616056	-0.596485
001-049_T0_COL_LP_5p_N1__TCAGCAAAGCTGCGAA-1	1.48237	-0.893063	-0.669787	-0.638631
001-049_T0_COL_LP_5p_N1__CCTAGCTAGATGTGTA-1	0.224714	-0.964256	-0.700537	-0.668167
001-049_T0_COL_LP_5p_N1__CGCCAAGGTGAAATCA-1	-0.691231	1.94139	-0.684996	-0.709271
001-049_T0_COL_LP_5p_N1__TTCGGTCTCGTCCAGG-1	-0.366472	0.333875	-0.644536	-0.641223
001-049_T0_COL_LP_5p_N1__CAGAGAGTCAGTTTGG-1	-1.00825	-0.790825	-0.629873	-0.572592
001-049_T0_COL_LP_5p_N1__ATGGGAGCACATGTGT-1	2.18782	-0.861173	-0.660541	-0.622487
001-049_T0_COL_LP_5p_N1__AATCCAGCAACTGCTA-1	-0.592245	-0.859957	-0.621954	-0.603167
001-049_T0_COL_LP_5p_N1__CCCAGTTTCTTGTTTG-1	-1.05417	-0.885264	-0.665074	-0.639686
001-049_T0_COL_LP_5p_N1__AAGACCTAGAGGACGG-1	2.38615	-0.900535	-0.648299	-0.619378
001-049_T0_COL_LP_5p_N1__GAACCTAAGTGCCAGA-1	0.534884	-0.892923	-0.672405	-0.645499
001-049_T0_COL_LP_5p_N1__GTATTCTGTATCACCA-1	-0.164589	-0.858704	-0.670463	-0.627651
001-049_T0_COL_LP_5p_N1__TGCCCATTCACTTACT-1	-0.211036	-0.860241	-0.643567	-0.620917
001-049_T0_COL_LP_5p_N1__GGAATAACATTTGCTT-1	-0.648676	-0.878416	-0.678234	-0.649295
001-049_T0_COL_LP_5p_N1__GCACTCTCACGGATAG-1	0.287263	-0.908872	-0.693259	-0.591271
001-049_T0_COL_LP_5p_N1__CCTTTCTTCTTGCATT-1	0.700576	-0.952671	-0.693212	-0.649292
001-049_T0_COL_LP_5p_N1__AGGGATGTCATGCAAC-1	2.46371	-0.928117	-0.702125	-0.674316
001-049_T0_COL_LP_5p_N1__ACATACGAGCGTCAAG-1	2.31433	-0.783422	-0.632851	-0.58232
001-049_T0_COL_LP_5p_N1__TAAGCGTTCAACCATG-1	2.48838	-0.883247	-0.637179	-0.610871
001-049_T0_COL_LP_5p_N1__CGACCTTCAGCCTTGG-1	-0.882968	-0.757817	-0.581868	-0.569157
001-049_T0_COL_LP_5p_N1__GACTGCGAGCGGCTTC-1	1.34691	-0.819567	-0.630728	-0.600791
001-049_T0_COL_LP_5p_N1__GCCTCTAGTCACTTCC-1	1.21514	-0.784243	-0.56359	-0.603418
001-049_T0_COL_LP_5p_N1__CTCCTAGGTCATGCAT-1	-0.29728	-0.885704	-0.66016	-0.627512
001-049_T0_COL_LP_5p_N1__GGCAATTTCCGAGCCA-1	0.0932681	-0.873161	-0.640498	-0.67214
001-049_T0_COL_LP_5p_N1__AGTCTTTTCTCTTATG-1	-0.58145	-0.390157	-0.661192	-0.656407
001-049_T0_COL_LP_5p_N1__TGACTTTAGCTAACTC-1	1.6297	-0.774875	-0.575954	-0.558417
001-049_T0_COL_LP_5p_N1__GCAATCATCATGCATG-1	2.3781	-0.881754	-0.665866	-0.682083
001-049_T0_COL_LP_5p_N1__GTAACTGAGATAGTCA-1	1.31099	0.258992	-0.639994	-0.627848
001-049_T0_COL_LP_5p_N1__CTGCGGAGTCGAAAGC-1	0.198991	0.0138544	-0.622042	-0.573672
001-049_T0_COL_LP_5p_N1__CTGCGGATCGTCTGCT-1	1.40989	-0.846438	-0.657982	-0.58639
001-049_T0_COL_LP_5p_N1__GCCAAATAGGTGCTTT-1	0.970721	-0.855579	-0.636744	-0.586007
001-049_T0_COL_LP_5p_N1__GTTAAGCGTTTGGGCC-1	1.63884	0.808196	-0.603608	-0.59208
001-049_T0_COL_LP_5p_N1__CGATGGCCAACACCTA-1	1.01921	-0.718784	-0.529957	-0.503736
001-049_T0_COL_LP_5p_N1__ATGAGGGCATCTCCCA-1	1.4589	-0.778769	-0.5858	-0.569854
001-049_T0_COL_LP_5p_N1__ACTTACTCAGGGTATG-1	1.0448	-0.77169	-0.538926	-0.557968
001-049_T0_COL_LP_5p_N1__AAGGTTCAGTATGACA-1	1.53358	-0.303572	-0.603407	-0.578928
001-049_T0_COL_LP_5p_N1__TCAGCTCAGGGATCTG-1	-0.523604	0.229463	-0.63484	-0.656656
001-049_T0_COL_LP_5p_N1__GCATGTACACAAGACG-1	0.0858455	-0.810021	-0.623179	-0.580925
001-049_T0_COL_LP_5p_N1__TCTCTAATCGGATGTT-1	-0.96565	-0.822466	-0.627316	-0.575265
001-049_T0_COL_LP_5p_N1__GTGCGGTTCTCTGAGA-1	-0.478247	-0.815608	-0.60859	-0.602326
001-049_T0_COL_LP_5p_N1__GTTTCTACACGAGGTA-1	0.732466	-0.888256	-0.640931	-0.610223
001-049_T0_COL_LP_5p_N1__GGCGTGTGTGATAAAC-1	-0.216531	-0.843333	-0.629029	-0.637157
001-049_T0_COL_LP_5p_N1__CGGACTGCAATGACCT-1	-0.922055	-0.805446	-0.59299	-0.577101
001-049_T0_COL_LP_5p_N1__CGCGGTAAGTAGGTGC-1	1.23874	-0.846561	-0.600343	-0.65351
001-049_T0_COL_LP_5p_N1__TAAGAGATCCGTCAAA-1	-0.952188	1.19748	-0.613297	-0.559315
001-049_T0_COL_LP_5p_N1__GACTACATCGCATGGC-1	1.08213	-0.164775	-0.596744	-0.588192
001-049_T0_COL_LP_5p_N1__TGGTTAGCACACTGCG-1	0.604025	-0.841698	-0.631987	-0.583414
001-049_T0_COL_LP_5p_N1__TCTGGAACAAGAAAGG-1	-0.885279	-0.736917	-0.517024	-0.49592
001-049_T0_COL_LP_5p_N1__GCGAGAATCCGAAGAG-1	-0.961879	-0.803095	-0.622022	-0.575384
001-049_T0_COL_LP_5p_N1__CCGTACTTCGACCAGC-1	0.0260035	-0.792593	-0.595198	-0.563722
001-049_T0_COL_LP_5p_N1__TAAGTGCCATCCGCGA-1	0.952295	-0.78894	-0.590165	-0.560047
001-049_T0_COL_LP_5p_N1__TGGCCAGGTTGTGGAG-1	0.918284	-0.768505	-0.579394	-0.541073
001-049_T0_COL_LP_5p_N1__AGCCTAATCCGCGTTT-1	-0.882221	2.26705	-0.575163	-0.517036
001-049_T0_COL_LP_5p_N1__TTAGGACTCTCGGACG-1	0.447152	-0.720124	-0.540548	-0.540188
001-049_T0_COL_LP_5p_N1__GCTGGGTTCCCATTTA-1	2.44062	-0.648176	-0.543346	-0.503358
001-049_T0_COL_LP_5p_N1__TCTGGAAAGATGTCGG-1	0.454244	-0.670597	-0.535565	-0.511896
001-049_T0_COL_LP_5p_N1__GCATGTAAGTAACCCT-1	-0.0987974	-0.676251	-0.510854	-0.450644
001-049_T0_COL_LP_5p_N1__CTTGGCTCACCATCCT-1	2.29738	-0.767761	-0.588206	-0.550883
001-049_T0_COL_LP_5p_N1__ATCATGGTCCTGCCAT-1	-0.989143	-0.853445	-0.628266	-0.607775
001-049_T0_COL_LP_5p_N1__CCAGCGATCGTTGACA-1	-0.0756746	-0.69679	-0.524532	-0.469482
001-049_T0_COL_LP_5p_N1__ACACCGGTCTGCTTGC-1	-0.8037	0.239862	-0.520631	-0.494901
001-049_T0_COL_LP_5p_N1__TAAGTGCCATCCAACA-1	1.05694	-0.728202	-0.524646	-0.515545
001-049_T0_COL_LP_5p_N1__TTGGCAAGTCTGCCAG-1	1.93907	-0.679093	-0.529764	-0.548526
001-049_T0_COL_LP_5p_N1__AGGGATGTCGCAAGCC-1	1.13152	-0.662502	-0.526852	-0.486906
001-049_T0_COL_LP_5p_N1__AGACGTTCACAAGTAA-1	0.447603	0.218475	-0.513919	-0.447943
001-049_T0_COL_LP_5p_N1__TCAGGATGTTCCAACA-1	0.216159	-0.743929	-0.547015	-0.511392
001-049_T0_COL_LP_5p_N1__CGTAGGCCATGCCTTC-1	-0.836801	-0.688188	-0.536812	-0.514956
001-049_T0_COL_LP_5p_N1__TTGTAGGGTCAAAGAT-1	2.70353	-0.572374	-0.447078	-0.447546
001-049_T0_COL_LP_5p_N1__AGGGAGTGTAGCGCTC-1	-0.768004	-0.675014	-0.553908	-0.449901
001-049_T0_COL_LP_5p_N1__TGGGAAGGTAATCGTC-1	1.59835	-0.711416	-0.538631	-0.510792
001-049_T0_COL_LP_5p_N1__CCACGGAAGGTTCCTA-1	-0.838436	0.218064	-0.556407	-0.500557
001-049_T0_COL_LP_5p_N1__CATGACACAGGGCATA-1	0.0497435	0.271832	-0.529932	-0.457525
001-049_T0_COL_LP_5p_N1__TGGCTGGGTGAGGCTA-1	0.120354	-0.697909	-0.523405	-0.495651
001-049_T0_COL_LP_5p_N1__GGGAGATTCGGTTAAC-1	-0.706794	-0.581508	-0.42107	-0.383288
001-049_T0_COL_LP_5p_N1__ACCGTAATCTGCGACG-1	0.136278	-0.629514	-0.500345	-0.455425
001-049_T0_COL_LP_5p_N1__GCGGGTTAGATCGGGT-1	0.824775	0.542571	-0.428068	-0.398969
001-049_T0_COL_LP_5p_N1__CCCAATCCACAGACTT-1	-0.756895	-0.702849	-0.527864	-0.469846
001-049_T0_COL_LP_5p_N1__TCGAGGCGTCAACTGT-1	0.380927	-0.603991	-0.456897	-0.409394
001-049_T0_COL_LP_5p_N1__CCTATTAAGCCAGAAC-1	-0.703826	-0.573491	-0.466759	-0.422145
001-049_T0_COL_LP_5p_N1__AACTCCCGTATCAGTC-1	-0.715367	2.91372	-0.479263	-0.444854
001-049_T0_COL_LP_5p_N1__ACATCAGGTTCGGGCT-1	-0.52752	-0.405738	-0.35063	-0.298747
001-049_T0_COL_LP_5p_N1__GGTATTGCAGCATACT-1	-0.654152	-0.54597	-0.422624	-0.391785
001-049_T0_COL_LP_5p_N1__CGGCTAGAGGTGCACA-1	0.976361	-0.460238	-0.337881	-0.28578
001-049_T0_COL_LP_5p_N1__GTGGGTCGTCGTTGTA-1	-0.601596	-0.49337	-0.389291	-0.361187
001-049_T0_COL_LP_5p_N1__AGTAGTCCAGCCTATA-1	-0.573002	-0.473105	-0.389767	-0.323954
001-049_T0_COL_LP_5p_N1__GTACTCCAGTTTCCTT-1	-0.623329	-0.540508	-0.440639	-0.359498
001-049_T0_COL_LP_5p_N1__AGAGTGGTCATAGCAC-1	-0.643686	-0.571695	-0.431798	-0.375493
001-049_T0_COL_LP_5p_N1__GCTGCTTGTATGGTTC-1	1.7286	-0.450973	-0.380592	-0.321879
001-049_T0_COL_LP_5p_N1__ACTGATGAGTGCTGCC-1	-0.384386	-0.307161	-0.25445	-0.23333
001-049_T0_COL_LP_5p_N1__ACTGTCCTCACGAAGG-1	-0.606094	-0.518473	-0.377482	-0.344572
001-049_T0_COL_LP_5p_N1__CCTTCGAAGATGTCGG-1	-0.444014	-0.424953	-0.312252	-0.289438
001-049_T0_COL_LP_5p_N1__CCTACCAGTGGACGAT-1	3.04021	1.77481	-0.291584	-0.254819
001-049_T0_COL_LP_5p_N1__TCCACACAGAGTCGGT-1	-0.490003	-0.451572	-0.368002	-0.306956
001-049_T0_COL_LP_5p_N1__CACACTCCACTAGTAC-1	1.72285	-0.343802	-0.296292	-0.227133
001-049_T0_COL_LP_5p_N1__GCTGGGTTCTCAAGTG-1	2.86144	-0.355127	-0.297912	-0.226789
001-049_T0_COL_LP_5p_N1__GCTGGGTTCGAACGGA-1	2.2182	-0.288537	-0.247034	-0.253455
001-049_T0_COL_LP_5p_N1__AGTGAGGGTGCACGAA-1	-0.279875	-0.226561	-0.184337	-0.143981
001-049_T0_COL_LP_5p_N1__CCCATACCAAGACACG-1	-0.383557	-0.317827	-0.27276	-0.200541
001-049_T0_COL_LP_5p_N1__CGGACGTGTTACAGAA-1	-0.376856	-0.339489	-0.262777	-0.233452
001-049_T0_COL_LP_5p_N1__CGACCTTTCACATACG-1	-0.294863	-0.258637	-0.232997	-0.183838
001-049_T0_COL_LP_5p_N1__GCTGGGTTCTGCGGCA-1	2.36773	-0.315889	-0.276263	-0.219806
001-049_T0_COL_LP_5p_N1__TGGGAAGCATTTGCTT-1	-0.415026	-0.372314	-0.284771	-0.264495
001-049_T0_COL_LP_5p_N1__CGCTGGAAGAACAATC-1	1.80937	-0.343279	-0.270203	-0.273265
001-049_T0_COL_LP_5p_N1__CTCATTATCGAATCCA-1	1.72152	-0.345011	-0.290036	-0.236594
001-049_T0_COL_LP_5p_N1__TTTCCTCGTCGCATAT-1	-0.255042	-0.229865	-0.201181	-0.15334
001-049_T0_COL_LP_5p_N1__CTGTTTAGTTGTCGCG-1	2.29454	-0.280355	-0.253062	-0.244808
001-049_T0_COL_LP_5p_N1__CACACTCGTATCTGCA-1	-0.323002	-0.29912	-0.244943	-0.192944
001-049_T0_COL_LP_5p_N1__GTCTTCGCAAGGTTTC-1	-0.242674	-0.200489	-0.185977	-0.146076
001-049_T0_COL_LP_5p_N1__ATCGAGTGTCTCTTTA-1	-0.263285	-0.227153	-0.162564	-0.136747
001-049_T0_COL_LP_5p_N1__GTATTCTAGTGAACGC-1	-0.319417	6.31012	-0.246827	-0.183788
001-049_T0_COL_LP_5p_N1__GACTACACAATGGATA-1	-0.247299	-0.236157	-0.198648	-0.121614
001-049_T0_COL_LP_5p_N1__TGACTTTTCAGAGACG-1	-0.262311	-0.240259	-0.206472	-0.140439
001-049_T0_COL_LP_5p_N1__GACAGAGTCCCTGACT-1	-0.254546	-0.251751	-0.221243	-0.16669
001-049_T0_COL_LP_5p_N1__TCGCGAGCACGGCTAC-1	-0.234816	-0.185266	-0.176254	-0.151221
001-049_T0_COL_LP_5p_N1__AAGGAGCTCTGTCAAG-1	-0.279058	-0.251341	-0.201742	-0.186894
001-050_T0_COL_EPI_5p_N1__GTCATTTCATTACGAC-1	0.140337	-0.964322	-0.705027	-0.712768
001-050_T0_COL_EPI_5p_N1__CAACTAGCACGAAGCA-1	-0.170163	-1.06246	-0.774959	-0.765747
001-050_T0_COL_EPI_5p_N1__CAGCATAGTATAGGTA-1	0.0648218	-0.989633	-0.715363	-0.707088
001-050_T0_COL_EPI_5p_N1__GTCACAACACAGATTC-1	-0.320085	-0.258146	-0.752672	-0.77436
001-050_T0_COL_EPI_5p_N1__GATTCAGGTCCAGTTA-1	-0.456818	-0.735274	-0.656736	-0.678895
001-050_T0_COL_EPI_5p_N1__GCATACACACCATCCT-1	-0.10212	-0.0971864	-0.70853	-0.714503
001-050_T0_COL_EPI_5p_N1__GGATTACAGACTAAGT-1	0.906141	-1.00183	-0.735036	-0.739123
001-050_T0_COL_EPI_5p_N1__GAAATGATCTAGCACA-1	0.18592	-1.00691	-0.755243	-0.77133
001-050_T0_COL_EPI_5p_N1__TGTGGTAAGCTATGCT-1	0.766549	-1.00267	-0.744245	-0.751885
001-050_T0_COL_EPI_5p_N1__GGAATAAAGGGAACGG-1	0.261856	-0.987761	-0.736945	-0.762807
001-050_T0_COL_EPI_5p_N1__TGGCGCACAAACGTGG-1	-0.186807	-1.01968	-0.752778	-0.76929
001-050_T0_COL_EPI_5p_N1__TGGCTGGGTCCAGTTA-1	0.55752	-0.984637	-0.718763	-0.724825
001-050_T0_COL_EPI_5p_N1__ATCCGAATCTGGTGTA-1	-0.0529249	-0.828623	-0.733519	-0.726175
001-050_T0_COL_EPI_5p_N1__CATGGCGAGGATGGTC-1	0.295526	-1.00149	-0.726304	-0.754356
001-050_T0_COL_EPI_5p_N1__ATGAGGGCACCGAAAG-1	0.689688	-0.853903	-0.726908	-0.716161
001-050_T0_COL_EPI_5p_N1__GTTTCTAAGCCCAACC-1	0.402689	-0.777212	-0.682722	-0.687683
001-050_T0_COL_EPI_5p_N1__GCAGTTAGTGGTCTCG-1	0.782677	-0.984905	-0.717016	-0.70679
001-050_T0_COL_EPI_5p_N1__TCCACACCACACATGT-1	0.735431	-0.994061	-0.708111	-0.716515
001-050_T0_COL_EPI_5p_N1__AACTCCCTCTTAACCT-1	0.863433	-0.825556	-0.717672	-0.686773
001-050_T0_COL_EPI_5p_N1__GAAGCAGCAGCTCGCA-1	-0.347148	-1.04697	-0.773943	-0.780845
001-050_T0_COL_EPI_5p_N1__AACCATGTCCTCCTAG-1	0.566135	-0.809543	-0.722624	-0.712387
001-050_T0_COL_EPI_5p_N1__GCGCGATTCTCAAACG-1	0.529702	-0.975348	-0.736876	-0.728467
001-050_T0_COL_EPI_5p_N1__ATTATCCTCCTACAGA-1	-0.154548	-1.10903	-0.833143	-0.837111
001-050_T0_COL_EPI_5p_N1__CATCCACGTCCTCCAT-1	0.486305	-1.01058	-0.729955	-0.753224
001-050_T0_COL_EPI_5p_N1__GAATAAGAGAGAACAG-1	0.351063	-0.870644	-0.780771	-0.757015
001-050_T0_COL_EPI_5p_N1__AACTCAGGTGCAACTT-1	0.0547445	-0.981668	-0.706461	-0.733486
001-050_T0_COL_EPI_5p_N1__GGGCATCCACCGATAT-1	0.211836	-1.0233	-0.745303	-0.738309
001-050_T0_COL_EPI_5p_N1__TTGACTTAGCTTTGGT-1	0.408138	-1.01282	-0.752251	-0.75751
001-050_T0_COL_EPI_5p_N1__GATCGTAAGAAACCAT-1	-0.0781172	-0.973551	-0.735321	-0.700969
001-050_T0_COL_EPI_5p_N1__CTACATTCAGAGCCAA-1	-0.0364003	-0.968443	-0.715694	-0.709751
001-050_T0_COL_EPI_5p_N1__CGTTGGGCAGCGTCCA-1	0.589759	-0.925355	-0.658281	-0.68672
001-050_T0_COL_EPI_5p_N1__CTTGGCTGTCGATTGT-1	-0.473431	-0.931147	-0.694098	-0.712647
001-050_T0_COL_EPI_5p_N1__CAACTAGAGAGCCCAA-1	-0.0865961	-0.735054	-0.673579	-0.70399
001-050_T0_COL_EPI_5p_N1__TTGTAGGAGATACACA-1	-0.304087	-0.920493	-0.670907	-0.635849
001-050_T0_COL_EPI_5p_N1__CTGCGGACAGGCTCAC-1	1.35881	-0.861808	-0.733942	-0.726461
001-050_T0_COL_EPI_5p_N1__AGCATACTCATTTGGG-1	-0.416709	-0.908638	-0.790141	-0.774259
001-050_T0_COL_EPI_5p_N1__CAGTCCTCAATCCAAC-1	0.226366	-0.852939	-0.738409	-0.748122
001-050_T0_COL_EPI_5p_N1__GTAACGTAGAATTGTG-1	0.318889	-0.674651	-0.731293	-0.719879
001-050_T0_COL_EPI_5p_N1__CGTCAGGAGCACCGCT-1	0.3908	-0.913755	-0.674597	-0.656846
001-050_T0_COL_EPI_5p_N1__ACGGCCAAGATCCCGC-1	0.772828	-0.796608	-0.707759	-0.69532
001-050_T0_COL_EPI_5p_N1__GCACTCTAGACGCACA-1	-0.370194	-0.995162	-0.755492	-0.711218
001-050_T0_COL_EPI_5p_N1__CGATGTATCAACACAC-1	-0.367338	-1.00098	-0.747526	-0.763281
001-050_T0_COL_EPI_5p_N1__ACACCCTTCTCGAGTA-1	0.702361	-0.398503	-0.747308	-0.730452
001-050_T0_COL_EPI_5p_N1__TTTGGTTCAGCTGTTA-1	0.0534649	-1.07519	-0.786381	-0.773515
001-050_T0_COL_EPI_5p_N1__TCATTTGTCTGTCTAT-1	0.218821	-0.931777	-0.692717	-0.671274
001-050_T0_COL_EPI_5p_N1__AATCGGTCAGGCAGTA-1	0.444269	-0.836651	-0.731479	-0.74436
001-050_T0_COL_EPI_5p_N1__GGGCACTGTTACCGAT-1	-0.00552806	-0.973164	-0.723071	-0.707358
001-050_T0_COL_EPI_5p_N1__GAAGCAGGTGCCTGTG-1	0.773036	-0.66873	-0.751393	-0.751336
001-050_T0_COL_EPI_5p_N1__AACCATGTCTGTTTGT-1	0.503289	-0.953576	-0.690727	-0.685882
001-050_T0_COL_EPI_5p_N1__GTAGTCAAGTTACCCA-1	-0.506297	-0.947203	-0.68896	-0.71144
001-050_T0_COL_EPI_5p_N1__ATTATCCGTTCCGGCA-1	0.379027	-0.985442	-0.706146	-0.710041
001-050_T0_COL_EPI_5p_N1__CCCTCCTAGGCCGAAT-1	0.633688	-1.00326	-0.741176	-0.751667
001-050_T0_COL_EPI_5p_N1__AGTGTCAAGATGCCTT-1	1.23137	-0.958541	-0.684364	-0.683563
001-050_T0_COL_EPI_5p_N1__TCTTCGGGTCAGAGGT-1	-0.463726	-0.387891	-0.718829	-0.719715
001-050_T0_COL_EPI_5p_N1__TGGCTGGCAGCGTTCG-1	2.01797	-1.03748	-0.720302	-0.732069
001-050_T0_COL_EPI_5p_N1__AACTTTCAGATCCCGC-1	0.697882	-0.962025	-0.685698	-0.695499
001-050_T0_COL_EPI_5p_N1__CCACGGATCAGAGACG-1	0.020613	-0.65415	-0.527916	-0.732642
001-050_T0_COL_EPI_5p_N1__TGACGGCTCTCGCTTG-1	0.262147	-0.981337	-0.754632	-0.738402
001-050_T0_COL_EPI_5p_N1__ACGCCGAAGTCCTCCT-1	4.02693	-0.934046	-0.68259	-0.669419
001-050_T0_COL_EPI_5p_N1__CCCAATCGTTAAGAAC-1	-0.151593	-0.98386	-0.708422	-0.706643
001-050_T0_COL_EPI_5p_N1__GACTACACACCCATGG-1	1.08764	-0.804086	-0.704316	-0.691566
001-050_T0_COL_EPI_5p_N1__TTCTCAAGTCATCGGC-1	0.602693	-0.778417	-0.726599	-0.728397
001-050_T0_COL_EPI_5p_N1__CGATCGGTCACTCCTG-1	1.46434	-0.99296	-0.705042	-0.709727
001-050_T0_COL_EPI_5p_N1__TGAGCATGTCCGTGAC-1	0.941423	-0.878164	-0.66683	-0.681459
001-050_T0_COL_EPI_5p_N1__TCACAAGTCGAGAGCA-1	0.156699	-0.794648	-0.710878	-0.707183
001-050_T0_COL_EPI_5p_N1__CAACCTCTCTAGAGTC-1	0.0079831	-0.953155	-0.701809	-0.669489
001-050_T0_COL_EPI_5p_N1__AGGCCGTTCAGCGACC-1	0.29336	-0.815749	-0.738198	-0.73117
001-050_T0_COL_EPI_5p_N1__ACGAGGACAGGGTTAG-1	0.115004	-0.923138	-0.652068	-0.646859
001-050_T0_COL_EPI_5p_N1__ACATACGTCGCTAGCG-1	-0.256847	-0.994594	-0.727651	-0.720642
001-050_T0_COL_EPI_5p_N1__GGGATGACAAAGTCAA-1	0.466417	-0.994747	-0.752537	-0.750919
001-050_T0_COL_EPI_5p_N1__ATGTGTGCATGACATC-1	-0.150778	-0.86943	-0.77506	-0.773955
001-050_T0_COL_EPI_5p_N1__CTTAACTAGATGCGAC-1	1.13944	-0.911699	-0.636614	-0.615913
001-050_T0_COL_EPI_5p_N1__TGAGAGGCAAGTCTGT-1	-0.698876	-0.842769	-0.769671	-0.757243
001-050_T0_COL_EPI_5p_N1__ATAGACCTCTTCCTTC-1	0.795081	-0.759405	-0.696119	-0.680503
001-050_T0_COL_EPI_5p_N1__ACTGCTCCAGGCGATA-1	-0.0901784	-0.825809	-0.741347	-0.736972
001-050_T0_COL_EPI_5p_N1__GTACTTTTCTCGAGTA-1	1.19911	-0.719369	-0.655115	-0.650162
001-050_T0_COL_EPI_5p_N1__CGTAGGCCAATTCCTT-1	0.0923923	-0.953646	-0.715294	-0.701946
001-050_T0_COL_EPI_5p_N1__TGACTTTTCAGGCAAG-1	0.44045	-1.00733	-0.719258	-0.73693
001-050_T0_COL_EPI_5p_N1__CAACCAACATTTGCCC-1	0.978172	-0.951716	-0.690277	-0.704226
001-050_T0_COL_EPI_5p_N1__CTCGTACAGGCTCTTA-1	0.631649	-0.706217	-0.761944	-0.740587
001-050_T0_COL_EPI_5p_N1__GGATGTTTCTTTACAC-1	0.347249	-1.00272	-0.728215	-0.703823
001-050_T0_COL_EPI_5p_N1__CACCACTTCGTCACGG-1	0.688492	-0.985125	-0.711067	-0.710391
001-050_T0_COL_EPI_5p_N1__CGAACATTCTTCATGT-1	0.114227	-0.961918	-0.701841	-0.657131
001-050_T0_COL_EPI_5p_N1__ATCCACCAGTGAAGTT-1	-0.340341	-1.05936	-0.778234	-0.802593
001-050_T0_COL_EPI_5p_N1__GTCTCGTGTCGAACAG-1	0.0552579	-0.919571	-0.662357	-0.657995
001-050_T0_COL_EPI_5p_N1__TGCTGCTTCTTCATGT-1	1.33322	-0.970357	-0.701012	-0.709929
001-050_T0_COL_EPI_5p_N1__GAAACTCCACTCTGTC-1	-0.331682	-0.637498	-0.746702	-0.715577
001-050_T0_COL_EPI_5p_N1__ATAGACCGTGATGTGG-1	0.31806	-0.824354	-0.738486	-0.760015
001-050_T0_COL_EPI_5p_N1__TCAGGATTCTCTAGGA-1	0.193102	-0.845424	-0.744876	-0.771394
001-050_T0_COL_EPI_5p_N1__CGTTCTGTCGTAGGTT-1	0.634214	-0.963796	-0.689449	-0.687934
001-050_T0_COL_EPI_5p_N1__ATTCTACTCGGCATCG-1	0.252719	-1.00787	-0.736564	-0.742117
001-050_T0_COL_EPI_5p_N1__ATCTGCCGTTCCTCCA-1	0.580268	-0.897823	-0.663141	-0.645247
001-050_T0_COL_EPI_5p_N1__GCTTGAAGTACTCTCC-1	0.389457	-0.862516	-0.744407	-0.739249
001-050_T0_COL_EPI_5p_N1__CATATGGAGAGGTAGA-1	-0.257807	-1.02368	-0.749209	-0.758966
001-050_T0_COL_EPI_5p_N1__CGGCTAGTCTCACATT-1	0.74536	-0.80379	-0.725025	-0.71644
001-050_T0_COL_EPI_5p_N1__CCTAAAGAGCCCAGCT-1	0.470099	-0.817438	-0.738733	-0.7389
001-050_T0_COL_EPI_5p_N1__AGTGAGGTCATGGTCA-1	-0.0321354	-0.969171	-0.711768	-0.731829
001-050_T0_COL_EPI_5p_N1__ATGAGGGCAGGGTATG-1	0.830596	-0.646774	-0.737909	-0.72256
001-050_T0_COL_EPI_5p_N1__GCGCCAATCAAACCGT-1	0.447983	-0.859769	-0.74643	-0.75138
001-050_T0_COL_EPI_5p_N1__TGGACGCTCTGGAGCC-1	0.288167	-0.961543	-0.706332	-0.685354
001-050_T0_COL_EPI_5p_N1__ATCACGAAGCTGTTCA-1	0.19731	-0.950544	-0.700881	-0.690877
001-050_T0_COL_EPI_5p_N1__GCTGCAGGTATTCGTG-1	0.374622	-0.0752141	-0.758361	-0.757708
001-050_T0_COL_EPI_5p_N1__TGGCGCACACACTGCG-1	0.538443	-0.985052	-0.724575	-0.710989
001-050_T0_COL_EPI_5p_N1__TTAGGCAGTATCAGTC-1	0.897715	-0.782506	-0.725928	-0.693237
001-050_T0_COL_EPI_5p_N1__CGAGAAGCATCGGGTC-1	0.180704	-0.808043	-0.721207	-0.712652
001-050_T0_COL_EPI_5p_N1__ATGTGTGTCCTCCTAG-1	1.22604	-0.808263	-0.729679	-0.707767
001-050_T0_COL_EPI_5p_N1__TCAGGATTCAAACCGT-1	-0.120979	-0.988941	-0.722201	-0.712923
001-050_T0_COL_EPI_5p_N1__GATGCTAAGGACATTA-1	-0.0292735	-0.997539	-0.748703	-0.761673
001-050_T0_COL_EPI_5p_N1__TGAGCATAGTGTGAAT-1	0.0346207	-0.495546	-0.737741	-0.757892
001-050_T0_COL_EPI_5p_N1__TGACGGCCAGTTTACG-1	0.254821	-1.01527	-0.737177	-0.722829
001-050_T0_COL_EPI_5p_N1__ACGGAGAAGCGATGAC-1	-0.626247	-0.646935	-0.724423	-0.723838
001-050_T0_COL_EPI_5p_N1__GATCGATAGCCAACAG-1	0.735499	-0.74082	-0.65367	-0.653837
001-050_T0_COL_EPI_5p_N1__TAGGCATCAGTGAGTG-1	0.384291	-0.975512	-0.725411	-0.721596
001-050_T0_COL_EPI_5p_N1__GTTAAGCTCATGTAGC-1	1.32128	-0.740372	-0.687581	-0.679876
001-050_T0_COL_EPI_5p_N1__GATGAGGGTACACCGC-1	0.0741403	-0.993309	-0.75434	-0.739891
001-050_T0_COL_EPI_5p_N1__GCGGGTTTCGTAGGAG-1	0.434457	-0.975973	-0.736802	-0.736355
001-050_T0_COL_EPI_5p_N1__GGCTGGTAGGTTACCT-1	0.197367	-1.00314	-0.736531	-0.712919
001-050_T0_COL_EPI_5p_N1__AAATGCCAGTACTTGC-1	-0.423747	-0.976378	-0.68392	-0.708564
001-050_T0_COL_EPI_5p_N1__GCTGCAGCACATGACT-1	0.758897	-0.958997	-0.695845	-0.700852
001-050_T0_COL_EPI_5p_N1__GTCTTCGAGTCCCACG-1	0.131417	-0.96803	-0.710378	-0.720133
001-050_T0_COL_EPI_5p_N1__CTCGAAAGTCCGAGTC-1	1.29894	-0.683243	-0.755346	-0.764116
001-050_T0_COL_EPI_5p_N1__AAATGCCTCAAACCAC-1	0.228157	-1.00973	-0.757351	-0.724887
001-050_T0_COL_EPI_5p_N1__TCGTACCGTCATGCAT-1	0.14789	-0.890265	-0.670351	-0.679297
001-050_T0_COL_EPI_5p_N1__AGCAGCCAGCGTAGTG-1	0.0426873	-0.918536	-0.704665	-0.708121
001-050_T0_COL_EPI_5p_N1__AGCAGCCAGCCCTAAT-1	0.753959	-0.93039	-0.667549	-0.650652
001-050_T0_COL_EPI_5p_N1__CTGCGGAAGTTTAGGA-1	0.0571194	0.0399637	-0.701841	-0.678042
001-050_T0_COL_EPI_5p_N1__GTAACTGTCTCCAGGG-1	0.260758	-0.931931	-0.661966	-0.654975
001-050_T0_COL_EPI_5p_N1__AAGTCTGTCATAGCAC-1	0.353281	-0.344377	-0.61982	-0.644787
001-050_T0_COL_EPI_5p_N1__ACTTACTCACGACTCG-1	1.43096	-0.940932	-0.684118	-0.681158
001-050_T0_COL_EPI_5p_N1__CGAACATAGTCTCGGC-1	-0.450713	-0.825751	-0.751209	-0.742062
001-050_T0_COL_EPI_5p_N1__AACCGCGGTCTCTTTA-1	0.510817	0.187997	-0.684065	-0.660469
001-050_T0_COL_EPI_5p_N1__CACAGTACACCACGTG-1	1.09675	-0.853331	-0.739538	-0.787462
001-050_T0_COL_EPI_5p_N1__ACATGGTCACGGATAG-1	0.868453	-0.958114	-0.7188	-0.704824
001-050_T0_COL_EPI_5p_N1__TCATTTGGTATAAACG-1	0.69986	-0.838733	-0.735859	-0.733086
001-050_T0_COL_EPI_5p_N1__TCCCGATCACCAGCAC-1	1.11421	-0.95558	-0.675302	-0.678167
001-050_T0_COL_EPI_5p_N1__ATGAGGGTCACCGGGT-1	0.241441	-0.937788	-0.696949	-0.682487
001-050_T0_COL_EPI_5p_N1__TCAGATGGTATCACCA-1	1.17216	-0.770497	-0.706102	-0.688459
001-050_T0_COL_EPI_5p_N1__TTCTCCTTCACCATAG-1	-0.0744953	-0.947852	-0.666287	-0.663222
001-050_T0_COL_EPI_5p_N1__TCCACACCATTATCTC-1	-0.280519	-0.80742	-0.724044	-0.718585
001-050_T0_COL_EPI_5p_N1__TCTCTAAAGTCGATAA-1	-0.173202	-0.917261	-0.70092	-0.693853
001-050_T0_COL_EPI_5p_N1__CGGAGCTAGACCTAGG-1	1.05682	-0.978297	-0.72041	-0.710814
001-050_T0_COL_EPI_5p_N1__CACACTCTCTATCCTA-1	0.810338	-0.26133	-0.640721	-0.622435
001-050_T0_COL_EPI_5p_N1__CGATTGAAGAGATGAG-1	-0.553914	-0.949775	-0.719346	-0.678504
001-050_T0_COL_EPI_5p_N1__GTCAAGTAGAACAACT-1	0.21722	-0.205536	-0.76747	-0.751482
001-050_T0_COL_EPI_5p_N1__TGGTTCCGTTATCCGA-1	0.343296	-0.941785	-0.701658	-0.692456
001-050_T0_COL_EPI_5p_N1__ACGCAGCAGGATATAC-1	0.425622	-0.878101	-0.75756	-0.775537
001-050_T0_COL_EPI_5p_N1__GTGAAGGTCCAAGTAC-1	-0.353203	-1.00606	-0.734782	-0.731633
001-050_T0_COL_EPI_5p_N1__AGATTGCCAGGAATGC-1	-0.0294848	-0.598457	-0.714947	-0.719283
001-050_T0_COL_EPI_5p_N1__TGGCTGGAGACCGGAT-1	0.0319923	-0.991571	-0.696992	-0.705338
001-050_T0_COL_EPI_5p_N1__GCTGCAGAGCAGGCTA-1	0.398329	-0.906447	-0.64999	-0.634863
001-050_T0_COL_EPI_5p_N1__GTAACGTCACCCTATC-1	1.4846	-0.901883	-0.645965	-0.644826
001-050_T0_COL_EPI_5p_N1__AATCCAGAGCCGATTT-1	-0.030237	-0.992911	-0.729117	-0.708992
001-050_T0_COL_EPI_5p_N1__ATAAGAGAGGACACCA-1	0.440231	-0.970255	-0.720133	-0.734085
001-050_T0_COL_EPI_5p_N1__TTGGAACTCTCAAACG-1	-0.0691143	-0.984078	-0.726705	-0.72551
001-050_T0_COL_EPI_5p_N1__ATTACTCTCTGATACG-1	-0.428547	-0.187197	-0.730247	-0.745032
001-050_T0_COL_EPI_5p_N1__GAACATCTCTTTACAC-1	-0.292125	-0.996425	-0.706994	-0.703322
001-050_T0_COL_EPI_5p_N1__CAACTAGCAGCCTTGG-1	0.496284	-0.993708	-0.727413	-0.703969
001-050_T0_COL_EPI_5p_N1__AGCATACCAATGGACG-1	-0.289532	-0.40681	-0.753908	-0.762996
001-050_T0_COL_EPI_5p_N1__ACACCCTTCTTCAACT-1	0.931442	-0.757436	-0.699074	-0.719063
001-050_T0_COL_EPI_5p_N1__ACCGTAACACTTAACG-1	0.0157125	-0.969662	-0.733602	-0.736767
001-050_T0_COL_EPI_5p_N1__GAGTCCGCATCTGGTA-1	-0.0322545	-0.704887	-0.666445	-0.656992
001-050_T0_COL_EPI_5p_N1__TGAGCCGAGGACTGGT-1	0.134895	-1.05473	-0.763423	-0.769254
001-050_T0_COL_EPI_5p_N1__TTGGCAAGTACCTACA-1	0.892053	-0.9209	-0.687559	-0.681306
001-050_T0_COL_EPI_5p_N1__AACTGGTTCAAACAAG-1	0.517738	-1.04729	-0.746935	-0.743456
001-050_T0_COL_EPI_5p_N1__GAGTCCGAGTTGAGAT-1	-0.39606	-1.00824	-0.752825	-0.767593
001-050_T0_COL_EPI_5p_N1__TTATGCTGTACACCGC-1	-0.342972	-0.962055	-0.697065	-0.705668
001-050_T0_COL_EPI_5p_N1__TACAGTGGTGGACGAT-1	-0.0320858	-0.967606	-0.728293	-0.749574
001-050_T0_COL_EPI_5p_N1__GAACGGATCTATCCTA-1	-0.0862336	-0.939018	-0.708347	-0.701898
001-050_T0_COL_EPI_5p_N1__GACGTGCGTGCTAGCC-1	-0.501443	-0.890784	-0.677708	-0.67274
001-050_T0_COL_EPI_5p_N1__CAACCAACATGGGACA-1	0.603325	-0.967529	-0.705781	-0.709292
001-050_T0_COL_EPI_5p_N1__CGAGCCATCTGCTTGC-1	-0.327829	-0.882503	-0.615623	-0.640853
001-050_T0_COL_EPI_5p_N1__TCTTTCCCAGGAATGC-1	-0.734174	-0.927712	-0.683534	-0.685743
001-050_T0_COL_EPI_5p_N1__GCATGATAGTACGTAA-1	1.28787	-0.997217	-0.728483	-0.716722
001-050_T0_COL_EPI_5p_N1__AGAGCTTGTAAGTAGT-1	0.591229	-0.652966	-0.743435	-0.729208
001-050_T0_COL_EPI_5p_N1__CATCCACCAGACGTAG-1	0.508934	-0.813331	-0.754404	-0.750665
001-050_T0_COL_EPI_5p_N1__ACATCAGTCAGTACGT-1	-0.111698	-0.986086	-0.736082	-0.754043
001-050_T0_COL_EPI_5p_N1__GTATTCTGTACTTGAC-1	0.648584	-0.934261	-0.673579	-0.700803
001-050_T0_COL_EPI_5p_N1__GACCAATGTCCAGTTA-1	-0.100041	-0.873537	-0.631017	-0.617771
001-050_T0_COL_EPI_5p_N1__CAAGTTGGTTACAGAA-1	0.366842	-0.81506	-0.740061	-0.707608
001-050_T0_COL_EPI_5p_N1__GCTTCCAAGAGCCCAA-1	0.362256	-0.927973	-0.675663	-0.668373
001-050_T0_COL_EPI_5p_N1__CTAGTGAGTGATGTGG-1	-0.440787	-0.923739	-0.665042	-0.679148
001-050_T0_COL_EPI_5p_N1__TGGTTAGAGGGATACC-1	0.736377	-0.314092	-0.686867	-0.673808
001-050_T0_COL_EPI_5p_N1__CAACCTCTCTGGAGCC-1	0.237338	-0.677526	-0.620485	-0.612885
001-050_T0_COL_EPI_5p_N1__CAACCAATCTAACTTC-1	-0.419049	-1.00748	-0.745002	-0.718228
001-050_T0_COL_EPI_5p_N1__ACATGGTTCACGGTTA-1	-0.80007	-0.103971	-0.704921	-0.708412
001-050_T0_COL_EPI_5p_N1__TCAGGTAAGGACACCA-1	0.600036	-0.767017	-0.693808	-0.72466
001-050_T0_COL_EPI_5p_N1__TCATTACCAGCTCGAC-1	0.0959553	-0.967786	-0.72042	-0.699294
001-050_T0_COL_EPI_5p_N1__CAGTCCTAGGAGTACC-1	0.829702	-0.988608	-0.736006	-0.720476
001-050_T0_COL_EPI_5p_N1__GTCCTCACACCAGATT-1	0.240476	-0.756469	-0.699146	-0.703186
001-050_T0_COL_EPI_5p_N1__CGATGGCTCTGATTCT-1	0.445158	-0.60709	-0.690885	-0.712224
001-050_T0_COL_EPI_5p_N1__TACAGTGAGGTGCTAG-1	0.598959	-0.938185	-0.698327	-0.711735
001-050_T0_COL_EPI_5p_N1__CAGTCCTAGACCTTTG-1	-0.225037	-0.674176	-0.61471	-0.627805
001-050_T0_COL_EPI_5p_N1__ACATGGTTCTCGATGA-1	0.587202	-1.08017	-0.804774	-0.802917
001-050_T0_COL_EPI_5p_N1__CGTCACTAGTGTACCT-1	0.396851	-0.952441	-0.716554	-0.699658
001-050_T0_COL_EPI_5p_N1__TGGCGCATCGTAGGTT-1	0.920387	-0.713707	-0.678956	-0.691266
001-050_T0_COL_EPI_5p_N1__CCTAAAGCAATACGCT-1	-0.292068	-0.819472	-0.770182	-0.766981
001-050_T0_COL_EPI_5p_N1__TTGTAGGTCATGGTCA-1	0.6569	-0.943417	-0.707567	-0.69163
001-050_T0_COL_EPI_5p_N1__GAGTCCGTCCTTGGTC-1	0.198383	-0.903548	-0.659347	-0.682145
001-050_T0_COL_EPI_5p_N1__GCGCGATTCTCGCATC-1	1.76031	-0.790866	-0.717116	-0.717543
001-050_T0_COL_EPI_5p_N1__GCTGCTTAGCTACCTA-1	-0.485673	-0.767149	-0.710114	-0.722559
001-050_T0_COL_EPI_5p_N1__ACGATGTGTGATGTGG-1	0.384551	-0.971309	-0.709228	-0.701287
001-050_T0_COL_EPI_5p_N1__TACTTGTAGACTTGAA-1	-0.699586	-1.05635	-0.747648	-0.732224
001-050_T0_COL_EPI_5p_N1__CGGTTAAGTACCCAAT-1	-0.0904226	-0.686799	-0.683607	-0.682529
001-050_T0_COL_EPI_5p_N1__ACCGTAAGTTCAGTAC-1	0.999685	-0.971814	-0.716354	-0.687009
001-050_T0_COL_EPI_5p_N1__CATTATCCAGTATGCT-1	0.38608	-1.06934	-0.784907	-0.779057
001-050_T0_COL_EPI_5p_N1__CTGATAGAGCTCTCGG-1	0.703288	-0.961989	-0.699491	-0.697106
001-050_T0_COL_EPI_5p_N1__TCAGGTACACCCATTC-1	-0.537569	-0.517185	-0.6903	-0.694208
001-050_T0_COL_EPI_5p_N1__CTCTGGTCAGCTGTTA-1	0.236838	-0.973243	-0.718153	-0.693115
001-050_T0_COL_EPI_5p_N1__GATCAGTTCAACGAAA-1	0.0728794	-1.07874	-0.794943	-0.783028
001-050_T0_COL_EPI_5p_N1__CTGATCCGTCAGGACA-1	-0.703366	-1.07839	-0.782684	-0.777838
001-050_T0_COL_EPI_5p_N1__AGATTGCCAGATTGCT-1	0.169661	-0.900203	-0.659546	-0.628969
001-050_T0_COL_EPI_5p_N1__CTCTACGAGCAGCGTA-1	0.368475	-0.637711	-0.755685	-0.728801
001-050_T0_COL_EPI_5p_N1__CACCAGGTCGGCTTGG-1	0.898371	-0.966794	-0.698725	-0.700107
001-050_T0_COL_EPI_5p_N1__AAGGTTCGTTTAGCTG-1	-0.175109	-0.774047	-0.72756	-0.751165
001-050_T0_COL_EPI_5p_N1__ACTTGTTGTGCTAGCC-1	-0.467366	-0.106136	-0.714052	-0.723207
001-050_T0_COL_EPI_5p_N1__GCCAAATGTGCACGAA-1	0.745822	-0.840802	-0.775066	-0.745504
001-050_T0_COL_EPI_5p_N1__ATAGACCAGCTGGAAC-1	0.246291	-0.707145	-0.687755	-0.683018
001-050_T0_COL_EPI_5p_N1__CTGAAGTGTATAATGG-1	-0.0691875	-0.921889	-0.650357	-0.637014
001-050_T0_COL_EPI_5p_N1__GAATAAGTCACTATTC-1	0.311783	-0.539789	-0.709025	-0.687933
001-050_T0_COL_EPI_5p_N1__GTCTCGTTCAAACAAG-1	1.16788	-0.99933	-0.703418	-0.715571
001-050_T0_COL_EPI_5p_N1__TGCTACCGTAACGTTC-1	0.288044	-0.98934	-0.726788	-0.733549
001-050_T0_COL_EPI_5p_N1__CTACACCAGATCCCAT-1	0.130839	-0.885488	-0.660912	-0.64467
001-050_T0_COL_EPI_5p_N1__GTCTTCGAGATCGATA-1	-0.0284865	-0.970268	-0.708926	-0.726813
001-050_T0_COL_EPI_5p_N1__TACGGGCTCGGAAACG-1	0.393303	-0.991751	-0.728034	-0.732191
001-050_T0_COL_EPI_5p_N1__GGAATAATCTGCTGCT-1	0.490972	-1.02119	-0.762619	-0.740882
001-050_T0_COL_EPI_5p_N1__TGGACGCCACCTCGGA-1	-0.452446	-0.884176	-0.637697	-0.630195
001-050_T0_COL_EPI_5p_N1__ACCTTTATCGCAAACT-1	0.171098	-0.945583	-0.677384	-0.685699
001-050_T0_COL_EPI_5p_N1__TTGGAACAGATGCGAC-1	0.0745908	-0.782335	-0.697415	-0.704179
001-050_T0_COL_EPI_5p_N1__GCCTCTATCCCAACGG-1	-0.146089	-0.881082	-0.638161	-0.623492
001-050_T0_COL_EPI_5p_N1__CTCTAATCACGACGAA-1	0.429925	-1.04725	-0.764784	-0.751127
001-050_T0_COL_EPI_5p_N1__CGACCTTCACGCATCG-1	-0.287248	-0.971172	-0.723508	-0.736911
001-050_T0_COL_EPI_5p_N1__CGTCACTTCTACTTAC-1	0.269342	-0.716767	-0.720887	-0.705369
001-050_T0_COL_EPI_5p_N1__CCACTACTCAACACCA-1	1.63339	-0.970527	-0.691423	-0.675457
001-050_T0_COL_EPI_5p_N1__TCATTTGGTGGGTCAA-1	-0.201988	-0.771173	-0.734263	-0.718699
001-050_T0_COL_EPI_5p_N1__TTCTCAAAGTGGGCTA-1	0.537876	-0.986784	-0.738018	-0.749286
001-050_T0_COL_EPI_5p_N1__ATTCTACGTGCACTTA-1	0.282364	-0.949778	-0.716781	-0.710051
001-050_T0_COL_EPI_5p_N1__AGATCTGCAATCTGCA-1	0.165469	-0.859929	-0.614036	-0.598112
001-050_T0_COL_EPI_5p_N1__TACGGATTCTGGTTCC-1	0.227696	-0.0394605	-0.661462	-0.66623
001-050_T0_COL_EPI_5p_N1__GACTACATCGGCTTGG-1	0.876998	-0.369942	-0.69351	-0.711695
001-050_T0_COL_EPI_5p_N1__ACCGTAAAGATCTGAA-1	0.441968	-0.902546	-0.672438	-0.694619
001-050_T0_COL_EPI_5p_N1__CACCACTCACCAGGCT-1	0.702302	-0.915258	-0.684079	-0.661544
001-050_T0_COL_EPI_5p_N1__CAGAATCCACACAGAG-1	-0.516708	-0.721626	-0.684117	-0.723159
001-050_T0_COL_EPI_5p_N1__TTTGCGCAGAATTGTG-1	-0.501583	-0.854786	-0.587046	-0.596238
001-050_T0_COL_EPI_5p_N1__TCTCTAACACTTCGAA-1	0.0438488	-1.03516	-0.741238	-0.761479
001-050_T0_COL_EPI_5p_N1__CATATTCAGTTAGGTA-1	0.262506	-0.933853	-0.697578	-0.673738
001-050_T0_COL_EPI_5p_N1__ATCACGAGTAAAGGAG-1	-0.962588	-0.965001	-0.700199	-0.671781
001-050_T0_COL_EPI_5p_N1__CGTCACTGTATCACCA-1	-0.367395	-0.899305	-0.681068	-0.680203
001-050_T0_COL_EPI_5p_N1__GTAGTCACACGCCAGT-1	0.237005	-0.964161	-0.706139	-0.707947
001-050_T0_COL_EPI_5p_N1__TGGGAAGTCTAACCGA-1	-0.690653	-0.8467	-0.735889	-0.429693
001-050_T0_COL_EPI_5p_N1__AGGGAGTTCTGCCAGG-1	-0.549622	-0.732536	-0.674596	-0.670389
001-050_T0_COL_EPI_5p_N1__ACTGAACTCCGCGTTT-1	1.39113	-0.909304	-0.690751	-0.680574
001-050_T0_COL_EPI_5p_N1__CGGAGCTAGGCCGAAT-1	0.466209	-0.533279	-0.671613	-0.662242
001-050_T0_COL_EPI_5p_N1__GCGACCATCGCTTAGA-1	0.628987	-0.528502	-0.706086	-0.690476
001-050_T0_COL_EPI_5p_N1__CTCTAATAGTTCGATC-1	-0.106493	-0.995963	-0.757908	-0.706882
001-050_T0_COL_EPI_5p_N1__CGGAGCTTCATACGGT-1	-0.00320181	-0.648201	-0.766238	-0.772618
001-050_T0_COL_EPI_5p_N1__TCTCTAATCAGCAACT-1	0.0259854	-1.016	-0.750837	-0.748671
001-050_T0_COL_EPI_5p_N1__TTTACTGCACATGTGT-1	0.0696863	-0.915865	-0.694986	-0.698157
001-050_T0_COL_EPI_5p_N1__GTACTCCAGAGGTTGC-1	0.928594	-0.914907	-0.66357	-0.662202
001-050_T0_COL_EPI_5p_N1__TACCTTACACAAGACG-1	0.32859	-0.891715	-0.63852	-0.629716
001-050_T0_COL_EPI_5p_N1__CATTCGCTCCAGATCA-1	0.0549328	-0.436851	-0.708857	-0.716668
001-050_T0_COL_EPI_5p_N1__CTAGTGACAGCCTTGG-1	0.211878	-0.993061	-0.713043	-0.724691
001-050_T0_COL_EPI_5p_N1__TCACAAGAGGATATAC-1	0.0179899	0.740302	-0.656095	-0.651563
001-050_T0_COL_EPI_5p_N1__GCGAGAACATGCGCAC-1	1.25985	-0.939274	-0.690341	-0.698723
001-050_T0_COL_EPI_5p_N1__ACGTCAATCAGGCGAA-1	0.701175	-0.948415	-0.676558	-0.678062
001-050_T0_COL_EPI_5p_N1__CCCTCCTTCCTCGCAT-1	-1.03181	-1.00971	-0.75721	-0.744752
001-050_T0_COL_EPI_5p_N1__TGGCGCAGTTACTGAC-1	-0.620464	-0.840077	-0.598661	-0.622024
001-050_T0_COL_EPI_5p_N1__CAGCAGCCAAATCCGT-1	0.843578	-0.770389	-0.714392	-0.697292
001-050_T0_COL_EPI_5p_N1__GTAACTGCAATACGCT-1	0.334093	-0.948076	-0.660089	-0.672745
001-050_T0_COL_EPI_5p_N1__TCTTCGGTCTTAGCCC-1	1.17297	-0.703803	-0.681946	-0.698729
001-050_T0_COL_EPI_5p_N1__GCAGTTACATTCTTAC-1	1.71183	-0.951103	-0.687641	-0.663097
001-050_T0_COL_EPI_5p_N1__ACTTGTTCACTTACGA-1	-0.241952	-0.256281	-0.66001	-0.672713
001-050_T0_COL_EPI_5p_N1__GGACAGACATAGAAAC-1	1.44073	-0.646092	-0.759671	-0.724731
001-050_T0_COL_EPI_5p_N1__TGTGGTAGTGGAAAGA-1	0.888718	-0.939194	-0.69809	-0.679322
001-050_T0_COL_EPI_5p_N1__GAACGGATCAAAGACA-1	-0.296338	-0.992067	-0.742358	-0.717056
001-050_T0_COL_EPI_5p_N1__CTTCTCTGTGACAAAT-1	0.167051	-1.0072	-0.758891	-0.767369
001-050_T0_COL_EPI_5p_N1__TTGCCGTTCTAAGCCA-1	0.0974189	-0.96234	-0.719297	-0.717543
001-050_T0_COL_EPI_5p_N1__GTACTCCTCCGCATAA-1	0.159527	-0.969481	-0.667156	-0.671482
001-050_T0_COL_EPI_5p_N1__GGGATGAGTTCCCTTG-1	-0.572712	-0.538077	-0.721583	-0.72318
001-050_T0_COL_EPI_5p_N1__ACGAGGAAGGCCGAAT-1	0.301508	-0.975105	-0.736858	-0.719936
001-050_T0_COL_EPI_5p_N1__GTGCATACAGATCCAT-1	0.269766	-0.887467	-0.614077	-0.625424
001-050_T0_COL_EPI_5p_N1__CGCTATCGTAGAGCTG-1	-0.253281	-0.949927	-0.679637	-0.661128
001-050_T0_COL_EPI_5p_N1__CACATAGAGGTGACCA-1	0.22747	-0.743063	-0.715048	-0.744009
001-050_T0_COL_EPI_5p_N1__GCAGTTATCACTATTC-1	-0.579346	-0.965879	-0.672331	-0.685566
001-050_T0_COL_EPI_5p_N1__CCGTTCACACCTATCC-1	-0.52172	-0.884897	-0.626173	-0.619175
001-050_T0_COL_EPI_5p_N1__AGCTTGAAGAATTGTG-1	0.612516	-0.907913	-0.684035	-0.697519
001-050_T0_COL_EPI_5p_N1__CTCAGAATCGATGAGG-1	-0.999161	-0.468571	-0.61531	-0.602278
001-050_T0_COL_EPI_5p_N1__AGCGGTCAGCCCAACC-1	-0.164221	-0.928385	-0.705847	-0.690217
001-050_T0_COL_EPI_5p_N1__AGTCTTTCAGACACTT-1	1.04392	0.258988	-0.702022	-0.713807
001-050_T0_COL_EPI_5p_N1__TAAACCGAGACTGTAA-1	0.440944	-0.653775	-0.772195	-0.774871
001-050_T0_COL_EPI_5p_N1__CGGACACGTCTAAAGA-1	-0.125699	-0.274294	-0.705341	-0.702775
001-050_T0_COL_EPI_5p_N1__TATCTCAAGCTGCCCA-1	0.377099	-0.986084	-0.747711	-0.739559
001-050_T0_COL_EPI_5p_N1__CGTCAGGTCAATACCG-1	-0.626073	-0.835392	-0.589582	-0.59316
001-050_T0_COL_EPI_5p_N1__ATTCTACCACATGTGT-1	-0.411014	-0.838508	-0.585451	-0.596479
001-050_T0_COL_EPI_5p_N1__TAGGCATTCTGACCTC-1	0.0439752	-0.894206	-0.656033	-0.662765
001-050_T0_COL_EPI_5p_N1__CCACCTACAGCGTTCG-1	0.421498	-0.727232	-0.696355	-0.70374
001-050_T0_COL_EPI_5p_N1__CCCTCCTGTCATACTG-1	0.0886743	0.80557	-0.692535	-0.725422
001-050_T0_COL_EPI_5p_N1__CACACTCAGTCTCCTC-1	0.296988	-1.0834	-0.764217	-0.753089
001-050_T0_COL_EPI_5p_N1__TACGGGCCAGCGTCCA-1	0.405133	-0.94209	-0.719355	-0.710317
001-050_T0_COL_EPI_5p_N1__CAGCTGGCAACTGCGC-1	-0.087993	-0.773228	-0.740182	-0.731711
001-050_T0_COL_EPI_5p_N1__TAGTTGGCAACGATCT-1	-0.454414	-0.97204	-0.693106	-0.714112
001-050_T0_COL_EPI_5p_N1__AGGGAGTAGTTAGGTA-1	0.830929	-0.972511	-0.71889	-0.717926
001-050_T0_COL_EPI_5p_N1__CACCACTGTCACCCAG-1	-0.460619	-0.6204	-0.641177	-0.66047
001-050_T0_COL_EPI_5p_N1__TGTGTTTAGTGTACCT-1	-0.0873536	-0.872196	-0.628122	-0.632146
001-050_T0_COL_EPI_5p_N1__CCACGGACAAGGGTCA-1	0.40797	-0.966052	-0.722203	-0.716564
001-050_T0_COL_EPI_5p_N1__AGAGCGAAGCAATATG-1	0.5727	-0.751305	-0.691062	-0.697091
001-050_T0_COL_EPI_5p_N1__TTTGTCAGTTCCACAA-1	0.201693	-0.862556	-0.607622	-0.6127
001-050_T0_COL_EPI_5p_N1__TGCGCAGTCGAATGCT-1	0.158638	-0.854524	-0.597943	-0.59598
001-050_T0_COL_EPI_5p_N1__TGAAAGAAGTTCGCGC-1	0.438833	-0.962538	-0.703816	-0.69069
001-050_T0_COL_EPI_5p_N1__TACTCGCTCGTAGATC-1	-0.201032	0.105126	-0.679533	-0.652088
001-050_T0_COL_EPI_5p_N1__TCACAAGAGTAGCGGT-1	0.579952	-0.957377	-0.730416	-0.69397
001-050_T0_COL_EPI_5p_N1__ACGGGTCAGTTCCACA-1	0.738267	-0.647886	-0.769448	-0.793193
001-050_T0_COL_EPI_5p_N1__CTCGGGACAGATGGGT-1	0.0592534	0.184909	-0.59263	-0.603728
001-050_T0_COL_EPI_5p_N1__TTTGTCAAGTGAACAT-1	0.430614	-1.06204	-0.765507	-0.767716
001-050_T0_COL_EPI_5p_N1__GAATAAGAGGCTCAGA-1	0.128428	-0.940568	-0.708225	-0.685527
001-050_T0_COL_EPI_5p_N1__GGGCACTCAGCTTAAC-1	0.128919	-0.213524	-0.749721	-0.731373
001-050_T0_COL_EPI_5p_N1__GGACAAGAGGACAGCT-1	0.213905	-0.944214	-0.687206	-0.682187
001-050_T0_COL_EPI_5p_N1__ACGCCAGTCGTTTGCC-1	0.835632	-0.899231	-0.693279	-0.689951
001-050_T0_COL_EPI_5p_N1__CCACGGAAGTGGTAAT-1	0.67676	-1.00717	-0.733385	-0.720595
001-050_T0_COL_EPI_5p_N1__TACTCGCAGGTGGGTT-1	0.242471	-1.03243	-0.738465	-0.728767
001-050_T0_COL_EPI_5p_N1__GGGCATCCAAGCCATT-1	-0.109044	-0.939619	-0.677891	-0.687367
001-050_T0_COL_EPI_5p_N1__CTTAACTTCCTAAGTG-1	-0.994157	-0.849182	-0.58814	-0.606837
001-050_T0_COL_EPI_5p_N1__CCCTCCTCAAAGCGGT-1	-0.2976	-0.877111	-0.611115	-0.622129
001-050_T0_COL_EPI_5p_N1__CTCTACGGTATTCGTG-1	0.102942	-0.880846	-0.778407	-0.768281
001-050_T0_COL_EPI_5p_N1__AGAATAGGTACTTGAC-1	0.522803	-0.976438	-0.701163	-0.68715
001-050_T0_COL_EPI_5p_N1__CCTAAAGCATTACGAC-1	-0.578088	-0.792609	-0.745682	-0.723154
001-050_T0_COL_EPI_5p_N1__GTCACAAAGCATGGCA-1	0.483329	-0.987023	-0.726469	-0.730151
001-050_T0_COL_EPI_5p_N1__GACGTGCGTGAAAGAG-1	0.151888	-0.904863	-0.652128	-0.688578
001-050_T0_COL_EPI_5p_N1__GCGCCAATCTCCCTGA-1	0.405857	2.22732	-0.682093	-0.688932
001-050_T0_COL_EPI_5p_N1__GATCGATAGAACAACT-1	0.531052	-0.182834	-0.728972	-0.711723
001-050_T0_COL_EPI_5p_N1__GTTACAGTCGCGGATC-1	0.266953	0.00342679	-0.694359	-0.696291
001-050_T0_COL_EPI_5p_N1__CATGACACACCACCAG-1	-0.394025	-0.963084	-0.70399	-0.683096
001-050_T0_COL_EPI_5p_N1__TCGGGACTCTGCAAGT-1	0.173918	-0.923548	-0.683612	-0.694409
001-050_T0_COL_EPI_5p_N1__GTGCTTCTCACAGGCC-1	0.26718	-0.957334	-0.750762	-0.716178
001-050_T0_COL_EPI_5p_N1__TACAGTGCAGATGGGT-1	0.2985	-0.932585	-0.700419	-0.695423
001-050_T0_COL_EPI_5p_N1__ACTGCTCCAGCGATCC-1	-0.251193	-0.896815	-0.678251	-0.66845
001-050_T0_COL_EPI_5p_N1__TCATTTGTCGTAGGAG-1	-0.59064	-0.956269	-0.721337	-0.706949
001-050_T0_COL_EPI_5p_N1__TAGCCGGAGCACCGCT-1	0.989257	-1.01451	-0.730289	-0.743449
001-050_T0_COL_EPI_5p_N1__GGGAATGAGCACGCCT-1	0.486275	-0.928114	-0.679853	-0.680541
001-050_T0_COL_EPI_5p_N1__CATGCCTTCGTGGGAA-1	0.416909	-0.977449	-0.725645	-0.70333
001-050_T0_COL_EPI_5p_N1__CAGCTGGCAGCTCGAC-1	-0.0864326	-0.532569	-0.720731	-0.723828
001-050_T0_COL_EPI_5p_N1__ACCGTAATCTCGGACG-1	1.32331	-0.939507	-0.693065	-0.703234
001-050_T0_COL_EPI_5p_N1__TGCGCAGTCCGGGTGT-1	0.065262	-0.857039	-0.592651	-0.612796
001-050_T0_COL_EPI_5p_N1__CACCTTGAGCTCCTCT-1	-0.0802544	-0.979715	-0.723893	-0.710134
001-050_T0_COL_EPI_5p_N1__ACTTTCAAGGCTAGAC-1	0.12963	-0.965597	-0.724983	-0.714197
001-050_T0_COL_EPI_5p_N1__CAGCAGCCAGACAAGC-1	-0.163073	-0.873509	-0.619396	-0.627664
001-050_T0_COL_EPI_5p_N1__CGAACATGTTGTCGCG-1	0.692086	-0.997552	-0.712297	-0.695184
001-050_T0_COL_EPI_5p_N1__GGACAGAGTTGGTGGA-1	0.226079	-0.940926	-0.6932	-0.66448
001-050_T0_COL_EPI_5p_N1__AGCTCTCGTGTGAAAT-1	-0.253419	-0.813465	-0.736612	-0.722582
001-050_T0_COL_EPI_5p_N1__ACGCCAGTCAAAGTAG-1	-0.0446518	-0.92936	-0.656551	-0.653843
001-050_T0_COL_EPI_5p_N1__CACACCTAGGCTACGA-1	0.0655564	-0.854597	-0.60597	-0.619281
001-050_T0_COL_EPI_5p_N1__CCTAAAGCAAGACGTG-1	0.552188	-0.740802	-0.691622	-0.69139
001-050_T0_COL_EPI_5p_N1__TTATGCTCAATGTTGC-1	0.676905	-0.950645	-0.706826	-0.688851
001-050_T0_COL_EPI_5p_N1__CGTCCATCACAGGAGT-1	1.10076	-0.732451	-0.707331	-0.69687
001-050_T0_COL_EPI_5p_N1__TCTTCGGAGTCTCGGC-1	0.749525	-0.36324	-0.694347	-0.702331
001-050_T0_COL_EPI_5p_N1__GCGCCAACATCTATGG-1	0.854071	-0.732544	-0.716388	-0.714072
001-050_T0_COL_EPI_5p_N1__ATAACGCAGTCTTGCA-1	0.340604	-0.70981	-0.687901	-0.675436
001-050_T0_COL_EPI_5p_N1__GATCGATGTAATCACC-1	0.198082	-0.654241	-0.684659	-0.669303
001-050_T0_COL_EPI_5p_N1__GACGTTAGTGACAAAT-1	0.867362	-0.999763	-0.740652	-0.749243
001-050_T0_COL_EPI_5p_N1__AATCGGTTCTGCAGTA-1	0.534726	-1.02418	-0.78207	-0.749104
001-050_T0_COL_EPI_5p_N1__TGGCCAGAGGCGTACA-1	-0.144585	-0.994547	-0.733544	-0.715596
001-050_T0_COL_EPI_5p_N1__CGGAGCTCAACGATGG-1	-0.892122	-0.484698	-0.714589	-0.702102
001-050_T0_COL_EPI_5p_N1__CCGTTCATCACTCCTG-1	0.787154	-1.04932	-0.773362	-0.780224
001-050_T0_COL_EPI_5p_N1__GAATGAACAATCGGTT-1	0.546035	-0.137749	-0.806586	-0.76682
001-050_T0_COL_EPI_5p_N1__CGCCAAGTCTTGTACT-1	-0.184459	-0.894158	-0.621173	-0.623677
001-050_T0_COL_EPI_5p_N1__ACGTCAACATTGAGCT-1	-0.023247	-0.800619	-0.566623	-0.592567
001-050_T0_COL_EPI_5p_N1__TCTGAGAAGCCCAACC-1	0.437062	-0.874901	-0.654682	-0.6738
001-050_T0_COL_EPI_5p_N1__GAAGCAGTCTTGTTTG-1	-0.604169	-0.845019	-0.590909	-0.577726
001-050_T0_COL_EPI_5p_N1__GAAACTCGTATATGAG-1	-0.192108	-0.971923	-0.725385	-0.697267
001-050_T0_COL_EPI_5p_N1__ACAGCTACACGACGAA-1	0.769542	-0.935294	-0.670544	-0.653274
001-050_T0_COL_EPI_5p_N1__CAAGTTGAGACGCACA-1	0.574799	-0.979328	-0.741154	-0.40703
001-050_T0_COL_EPI_5p_N1__CTGCTGTAGGCACATG-1	1.41317	0.515499	-0.712231	-0.711754
001-050_T0_COL_EPI_5p_N1__GCTGCTTAGGACTGGT-1	-0.288887	-0.970752	-0.712515	-0.724225
001-050_T0_COL_EPI_5p_N1__CGCTGGATCGCTTGTC-1	-0.654726	-0.576771	-0.743862	-0.718927
001-050_T0_COL_EPI_5p_N1__TCAGGATGTTCAGTAC-1	0.129174	-0.880247	-0.647879	-0.643629
001-050_T0_COL_EPI_5p_N1__GGGCACTTCTGCTGTC-1	0.238537	-0.0156692	-0.730721	-0.720573
001-050_T0_COL_EPI_5p_N1__GGTATTGAGGCTAGGT-1	0.248416	-1.01741	-0.736451	-0.74719
001-050_T0_COL_EPI_5p_N1__GTTCATTAGTACGACG-1	0.166052	-0.763004	-0.727714	-0.711107
001-050_T0_COL_EPI_5p_N1__CTGATAGGTGTGCCTG-1	-0.209688	-0.907737	-0.653757	-0.655945
001-050_T0_COL_EPI_5p_N1__TTCCCAGCAAACAACA-1	1.00164	-0.649347	-0.653784	-0.643771
001-050_T0_COL_EPI_5p_N1__GCGCCAAGTAGAGGAA-1	-0.681191	-0.901674	-0.64002	-0.647627
001-050_T0_COL_EPI_5p_N1__CGTAGGCGTAGCCTAT-1	0.234429	-0.955253	-0.704509	-0.691192
001-050_T0_COL_EPI_5p_N1__CTAATGGGTCTAAACC-1	0.718104	-0.88042	-0.598237	-0.58189
001-050_T0_COL_EPI_5p_N1__ACTGAGTAGAAACGCC-1	0.856379	-0.963907	-0.716032	-0.708038
001-050_T0_COL_EPI_5p_N1__GAAGCAGAGGTGATAT-1	0.569597	-0.404348	-0.721303	-0.710696
001-050_T0_COL_EPI_5p_N1__TCAGGATAGGCACATG-1	0.362406	-1.03593	-0.773905	-0.74424
001-050_T0_COL_EPI_5p_N1__CACAAACAGGGTTCCC-1	0.678889	-0.978381	-0.716539	-0.703007
001-050_T0_COL_EPI_5p_N1__GCATACACACGTCTCT-1	0.55579	-0.970448	-0.67337	-0.691156
001-050_T0_COL_EPI_5p_N1__TGACTAGTCATGTAGC-1	-0.175566	-1.01582	-0.746225	-0.715036
001-050_T0_COL_EPI_5p_N1__ATCCGAATCAGCGATT-1	-0.603331	-0.505129	-0.708077	-0.694964
001-050_T0_COL_EPI_5p_N1__TCATTACTCGTACCGG-1	0.12121	-0.970137	-0.712452	-0.701771
001-050_T0_COL_EPI_5p_N1__GGCTCGACAGATAATG-1	-0.329187	-0.995854	-0.711075	-0.708219
001-050_T0_COL_EPI_5p_N1__AGCCTAAAGCAAATCA-1	-0.0764032	-0.779271	-0.738154	-0.723507
001-050_T0_COL_EPI_5p_N1__CTGCTGTAGTATGACA-1	-0.454881	-0.809773	-0.748226	-0.747236
001-050_T0_COL_EPI_5p_N1__ACGTCAATCTACTTAC-1	0.977655	-0.733582	-0.712086	-0.702404
001-050_T0_COL_EPI_5p_N1__ACGGCCATCGCCAGCA-1	-7.45252e-05	-0.717505	-0.698674	-0.704333
001-050_T0_COL_EPI_5p_N1__GAGTCCGGTGGCAAAC-1	0.863228	-0.938729	-0.677258	-0.653206
001-050_T0_COL_EPI_5p_N1__AAAGCAACAGATCTGT-1	0.180638	-0.985787	-0.729024	-0.732852
001-050_T0_COL_EPI_5p_N1__GCACTCTTCGCGTAGC-1	0.139937	-0.946162	-0.688328	-0.699816
001-050_T0_COL_EPI_5p_N1__GCTGGGTAGCCTATGT-1	-0.370136	-0.870689	-0.60946	-0.617291
001-050_T0_COL_EPI_5p_N1__CGTTCTGAGAAACGCC-1	-0.275452	-0.954365	-0.673325	-0.698975
001-050_T0_COL_EPI_5p_N1__TGCGTGGGTATAGGTA-1	0.562982	-0.159962	-0.640675	-0.620293
001-050_T0_COL_EPI_5p_N1__AACCGCGTCCGCGGTA-1	0.270745	-0.95127	-0.705325	-0.669829
001-050_T0_COL_EPI_5p_N1__AGTCTTTTCGTTGACA-1	0.373841	-0.253269	-0.711852	-0.713331
001-050_T0_COL_EPI_5p_N1__ACTGAACGTCAGAATA-1	-0.0924135	-0.972935	-0.751361	-0.72892
001-050_T0_COL_EPI_5p_N1__AAGCCGCAGTCTTGCA-1	-0.138592	-0.749382	-0.732355	-0.728196
001-050_T0_COL_EPI_5p_N1__CGTAGGCGTAAACACA-1	0.12603	-0.898084	-0.687807	-0.675558
001-050_T0_COL_EPI_5p_N1__GTGTGCGCATGGGACA-1	0.858555	-0.923158	-0.686413	-0.692083
001-050_T0_COL_EPI_5p_N1__TGGTTAGGTTGTTTGG-1	0.608925	-0.946204	-0.680073	-0.668894
001-050_T0_COL_EPI_5p_N1__CCTAGCTGTATTCGTG-1	0.890901	-0.735171	-0.72087	-0.713884
001-050_T0_COL_EPI_5p_N1__GGACATTAGAAACGAG-1	0.291345	-0.556472	-0.745498	-0.749001
001-050_T0_COL_EPI_5p_N1__ACGGGCTCAGTTAACC-1	1.1418	-1.03754	-0.740292	-0.729412
001-050_T0_COL_EPI_5p_N1__TACGGATAGATAGGAG-1	-0.60665	-1.04644	-0.751602	-0.745481
001-050_T0_COL_EPI_5p_N1__TGGCCAGGTGACTACT-1	0.0301826	-1.00083	-0.729042	-0.710913
001-050_T0_COL_EPI_5p_N1__CAGCTAAAGAGCTTCT-1	-0.153277	-0.93109	-0.692918	-0.673571
001-050_T0_COL_EPI_5p_N1__CACAAACAGATTACCC-1	0.486706	-1.01023	-0.722426	-0.731063
001-050_T0_COL_EPI_5p_N1__ATCCACCAGTACTTGC-1	0.173672	-0.991011	-0.74378	-0.755216
001-050_T0_COL_EPI_5p_N1__ACGGGTCAGTGATCGG-1	0.695935	-0.950681	-0.726767	-0.715091
001-050_T0_COL_EPI_5p_N1__TCTCTAAGTGACGGTA-1	-0.0641199	-0.894486	-0.636259	-0.636309
001-050_T0_COL_EPI_5p_N1__TTGGCAAGTCTAGAGG-1	-0.222909	-0.938843	-0.648451	-0.655005
001-050_T0_COL_EPI_5p_N1__CGCCAAGGTTCACGGC-1	-0.396616	-0.883343	-0.628995	-0.637875
001-050_T0_COL_EPI_5p_N1__CCTTCGATCCCAAGTA-1	-0.109129	-0.740444	-0.474696	-0.70003
001-050_T0_COL_EPI_5p_N1__ACGATACTCCAATGGT-1	1.27736	-0.975012	-0.686315	-0.696542
001-050_T0_COL_EPI_5p_N1__TTGCCGTTCCATGAGT-1	0.522857	-0.933007	-0.701801	-0.70668
001-050_T0_COL_EPI_5p_N1__AGCCTAATCAGGCGAA-1	-1.04542	-1.04954	-0.755974	-0.732327
001-050_T0_COL_EPI_5p_N1__TGACTAGGTCACCTAA-1	0.0713384	-0.969084	-0.72335	-0.710874
001-050_T0_COL_EPI_5p_N1__ATAAGAGAGGACTGGT-1	0.266644	-1.11114	-0.834864	-0.799994
001-050_T0_COL_EPI_5p_N1__ACTGTCCCACATTTCT-1	-0.0822882	-0.691242	-0.697005	-0.6937
001-050_T0_COL_EPI_5p_N1__GTACGTATCAATCACG-1	0.232095	-0.585286	-0.724987	-0.713466
001-050_T0_COL_EPI_5p_N1__CGCGTTTCAATGGAAT-1	0.669356	-0.525593	-0.723288	-0.685025
001-050_T0_COL_EPI_5p_N1__TACCTATAGAAGATTC-1	0.389116	-0.902623	-0.649386	-0.637275
001-050_T0_COL_EPI_5p_N1__CGCTGGAGTCACCTAA-1	0.618945	-0.893412	-0.64068	-0.635636
001-050_T0_COL_EPI_5p_N1__CATTATCGTAAACGCG-1	-0.147114	-0.960427	-0.711152	-0.733026
001-050_T0_COL_EPI_5p_N1__GTGCTTCTCAGTCAGT-1	0.806155	-1.00852	-0.734892	-0.728573
001-050_T0_COL_EPI_5p_N1__CCAATCCCAATGACCT-1	0.341278	-0.928542	-0.666743	-0.675719
001-050_T0_COL_EPI_5p_N1__TGCTACCGTCATCCCT-1	1.20968	-0.984373	-0.710808	-0.695034
001-050_T0_COL_EPI_5p_N1__GATGCTATCTTAGAGC-1	0.339576	-0.914379	-0.645075	-0.636583
001-050_T0_COL_EPI_5p_N1__GTTAAGCAGCGTTGCC-1	0.0857599	-0.934376	-0.69522	-0.647095
001-050_T0_COL_EPI_5p_N1__GAGTCCGTCTGTTGAG-1	-0.631139	-0.93353	-0.723798	-0.691736
001-050_T0_COL_EPI_5p_N1__GGAGCAAAGCGACGTA-1	1.00995	-0.976739	-0.71471	-0.707897
001-050_T0_COL_EPI_5p_N1__TAAGAGAGTGGACGAT-1	-0.596909	-0.84806	-0.627777	-0.62492
001-050_T0_COL_EPI_5p_N1__AGTGAGGAGATCCCGC-1	0.456642	-0.991084	-0.705513	-0.694732
001-050_T0_COL_EPI_5p_N1__CTTGGCTCAGTGGGAT-1	0.170226	-0.962591	-0.695269	-0.678952
001-050_T0_COL_EPI_5p_N1__TACTCGCCAGCTGTTA-1	0.437434	0.521637	-0.714936	-0.717059
001-050_T0_COL_EPI_5p_N1__TAAGCGTAGTACACCT-1	0.569182	-0.853614	-0.624273	-0.631808
001-050_T0_COL_EPI_5p_N1__CTGCTGTAGGACCACA-1	0.362815	-1.00905	-0.737122	-0.708134
001-050_T0_COL_EPI_5p_N1__GGATTACTCTAACTGG-1	1.12599	-0.930656	-0.709642	-0.674485
001-050_T0_COL_EPI_5p_N1__ACGGAGATCCACGTGG-1	-0.616867	-0.928784	-0.717831	-0.733844
001-050_T0_COL_EPI_5p_N1__GGGCATCAGTCGTACT-1	0.0301898	-0.540374	-0.724247	-0.701591
001-050_T0_COL_EPI_5p_N1__CTCGAAATCCGCAAGC-1	-0.0792978	-0.972578	-0.727005	-0.705265
001-050_T0_COL_EPI_5p_N1__TACGGGCAGAGGTTGC-1	0.128289	-0.763429	-0.723171	-0.71698
001-050_T0_COL_EPI_5p_N1__GGACAGAGTCCCGACA-1	0.19948	-0.865984	-0.60927	-0.612757
001-050_T0_COL_EPI_5p_N1__AATCGGTAGACTACAA-1	0.0405838	0.100213	-0.713667	-0.682237
001-050_T0_COL_EPI_5p_N1__GACAGAGGTACATGTC-1	-0.494693	0.395161	-0.743457	-0.7096
001-050_T0_COL_EPI_5p_N1__CACAGGCCATGACATC-1	-0.373393	-0.98042	-0.721371	-0.715558
001-050_T0_COL_EPI_5p_N1__ACAGCTAAGTGAACGC-1	0.0102212	-0.578873	-0.568825	-0.616443
001-050_T0_COL_EPI_5p_N1__CGTGTAAAGATACACA-1	0.130933	-0.681236	-0.632094	-0.656125
001-050_T0_COL_EPI_5p_N1__GCGAGAAAGATGTCGG-1	-0.476205	-0.935276	-0.658093	-0.643945
001-050_T0_COL_EPI_5p_N1__GGACATTTCAGATAAG-1	-0.59417	-0.864149	-0.62592	-0.619193
001-050_T0_COL_EPI_5p_N1__CGGCTAGTCCAAACTG-1	0.478531	-0.377764	-0.693824	-0.696171
001-050_T0_COL_EPI_5p_N1__GTAGTCATCTCCGGTT-1	0.813594	-0.940619	-0.688883	-0.710487
001-050_T0_COL_EPI_5p_N1__CAGTAACAGCGTCTAT-1	-0.667481	-0.646105	-0.685113	-0.678047
001-050_T0_COL_EPI_5p_N1__CGATCGGGTCATGCCG-1	-0.275232	-0.81764	-0.772036	-0.776885
001-050_T0_COL_EPI_5p_N1__CTAGTGAAGCTGCGAA-1	0.502049	-0.912909	-0.663516	-0.666166
001-050_T0_COL_EPI_5p_N1__CTGCCTACATTAGGCT-1	0.913941	-0.919937	-0.678325	-0.657799
001-050_T0_COL_EPI_5p_N1__TACGGATCAAGACGTG-1	0.146987	-0.864626	-0.610401	-0.611154
001-050_T0_COL_EPI_5p_N1__CTCACACCAAACCCAT-1	0.24419	-1.01935	-0.744133	-0.757069
001-050_T0_COL_EPI_5p_N1__TGCGCAGCAATCGGTT-1	-0.183652	-0.977875	-0.708614	-0.704358
001-050_T0_COL_EPI_5p_N1__ACGGGTCTCACGACTA-1	0.390569	-1.00109	-0.733815	-0.745805
001-050_T0_COL_EPI_5p_N1__CATTCGCGTGTCCTCT-1	0.367644	-0.918548	-0.684815	-0.687004
001-050_T0_COL_EPI_5p_N1__CATTCGCTCTATGTGG-1	0.828487	-0.736064	-0.729019	-0.715523
001-050_T0_COL_EPI_5p_N1__AGCCTAAGTAGCGCAA-1	0.875251	-0.954847	-0.683602	-0.678045
001-050_T0_COL_EPI_5p_N1__GTTTCTAGTTATCACG-1	-0.226518	-0.881189	-0.592662	-0.613655
001-050_T0_COL_EPI_5p_N1__GGTGAAGTCACTTATC-1	0.550379	-1.01261	-0.748088	-0.7287
001-050_T0_COL_EPI_5p_N1__CATATGGTCAACCATG-1	0.648789	-0.791974	-0.574984	-0.58637
001-050_T0_COL_EPI_5p_N1__ACTGAGTGTCCGTTAA-1	0.629798	-0.894741	-0.651353	-0.639103
001-050_T0_COL_EPI_5p_N1__TTCTCAAGTCTCACCT-1	0.349545	-0.954028	-0.718229	-0.703478
001-050_T0_COL_EPI_5p_N1__CGTTGGGGTCAAAGCG-1	0.603127	-0.978899	-0.715399	-0.691107
001-050_T0_COL_EPI_5p_N1__CGTCCATGTTATCGGT-1	0.899862	-0.940624	-0.688575	-0.67978
001-050_T0_COL_EPI_5p_N1__ATCCACCCACGCGAAA-1	0.165111	-0.948576	-0.699926	-0.69707
001-050_T0_COL_EPI_5p_N1__GGATGTTGTGACAAAT-1	-0.354686	-0.955907	-0.714809	-0.719211
001-050_T0_COL_EPI_5p_N1__TGGCTGGTCTTGCATT-1	1.05991	-0.73008	-0.724286	-0.725062
001-050_T0_COL_EPI_5p_N1__CAGCTAACACTTCTGC-1	0.21221	-0.913041	-0.679704	-0.67021
001-050_T0_COL_EPI_5p_N1__CATCCACTCACAGGCC-1	0.458589	-0.932991	-0.689006	-0.672707
001-050_T0_COL_EPI_5p_N1__CACACAATCGTAGGTT-1	0.0961864	-0.772146	-0.738997	-0.715405
001-050_T0_COL_EPI_5p_N1__TGAGCCGGTCCGAAGA-1	1.04682	-0.953365	-0.689885	-0.693312
001-050_T0_COL_EPI_5p_N1__ACATGGTTCAACACAC-1	-0.369374	-0.985388	-0.695885	-0.692745
001-050_T0_COL_EPI_5p_N1__GCTGCGAAGCTCAACT-1	-0.0122836	-0.920183	-0.655356	-0.653472
001-050_T0_COL_EPI_5p_N1__CTAACTTTCATCTGTT-1	-0.223115	-0.625759	-0.626435	-0.643053
001-050_T0_COL_EPI_5p_N1__CATGACATCTGCAGTA-1	0.83318	-0.939975	-0.718873	-0.720024
001-050_T0_COL_EPI_5p_N1__TGCGTGGTCATCACCC-1	0.514513	0.660975	-0.693128	-0.693412
001-050_T0_COL_EPI_5p_N1__CCTCTGATCCAGAAGG-1	0.036615	-1.01407	-0.76722	-0.73427
001-050_T0_COL_EPI_5p_N1__ACATACGAGAGTGAGA-1	0.161418	-0.879824	-0.62233	-0.61046
001-050_T0_COL_EPI_5p_N1__AACTTTCCACGTGAGA-1	-0.0711903	-0.974814	-0.737428	-0.731457
001-050_T0_COL_EPI_5p_N1__TTTACTGTCAGAGACG-1	-0.277554	-0.918088	-0.658544	-0.656464
001-050_T0_COL_EPI_5p_N1__TCGTACCTCATCGGAT-1	-0.576187	-0.852875	-0.631388	-0.635218
001-050_T0_COL_EPI_5p_N1__CATCAGACAACGCACC-1	1.43472	-0.936869	-0.673778	-0.67388
001-050_T0_COL_EPI_5p_N1__GTGCAGCGTAAATGTG-1	0.0704381	-1.00835	-0.480225	-0.728852
001-050_T0_COL_EPI_5p_N1__GGCAATTTCCGCGTTT-1	0.850533	-0.577739	-0.770873	-0.770604
001-050_T0_COL_EPI_5p_N1__ACGATACTCAGAGCTT-1	0.887922	0.502625	-0.722352	-0.721338
001-050_T0_COL_EPI_5p_N1__AGGCCGTTCCAAGCCG-1	0.186144	-0.965448	-0.733638	-0.721248
001-050_T0_COL_EPI_5p_N1__CTGAAGTTCACTCCTG-1	0.854152	-0.977154	-0.704936	-0.664486
001-050_T0_COL_EPI_5p_N1__GGCTCGACAAGACACG-1	0.621659	-0.957963	-0.733371	-0.722939
001-050_T0_COL_EPI_5p_N1__GACTGCGTCAACCAAC-1	0.626547	-1.00552	-0.737911	-0.728254
001-050_T0_COL_EPI_5p_N1__GAAACTCTCAACACAC-1	0.298107	-1.01544	-0.762497	-0.756889
001-050_T0_COL_EPI_5p_N1__GACCTGGTCATGGTCA-1	0.17121	-0.966364	-0.70181	-0.690496
001-050_T0_COL_EPI_5p_N1__TTGAACGCACCAGGCT-1	0.511996	-0.944584	-0.693602	-0.686108
001-050_T0_COL_EPI_5p_N1__TTGTAGGAGTGGAGAA-1	-0.213925	-0.853482	-0.603589	-0.611138
001-050_T0_COL_EPI_5p_N1__ACATCAGCATATACCG-1	0.41329	-0.870709	-0.64544	-0.63365
001-050_T0_COL_EPI_5p_N1__CTAACTTTCTAACTTC-1	0.464258	-1.0136	-0.757178	-0.764487
001-050_T0_COL_EPI_5p_N1__CTTAGGACACGAAGCA-1	-0.679324	-0.913403	-0.698832	-0.69041
001-050_T0_COL_EPI_5p_N1__ACTGAGTAGGCGACAT-1	-0.624733	-0.905134	-0.644968	-0.625875
001-050_T0_COL_EPI_5p_N1__ATAAGAGAGTGTCTCA-1	1.32596	-0.85817	-0.620241	-0.646525
001-050_T0_COL_EPI_5p_N1__GTAGGCCGTGGCGAAT-1	1.22154	-0.963977	-0.710131	-0.699175
001-050_T0_COL_EPI_5p_N1__CATGCCTTCCTCATTA-1	0.350482	-0.877543	-0.680735	-0.698891
001-050_T0_COL_EPI_5p_N1__TAAGCGTCAGCCTTGG-1	0.462633	-0.941189	-0.704388	-0.675883
001-050_T0_COL_EPI_5p_N1__ACGTCAAAGCCAGAAC-1	0.910645	-1.01162	-0.724102	-0.730241
001-050_T0_COL_EPI_5p_N1__GAAATGAGTCCGTTAA-1	-0.0926882	-0.869394	-0.613851	-0.608205
001-050_T0_COL_EPI_5p_N1__CAGCATATCTGTGCAA-1	0.495826	-0.957359	-0.729693	-0.716726
001-050_T0_COL_EPI_5p_N1__GGGCATCGTAGCGCTC-1	-0.744129	-0.815734	-0.597691	-0.598411
001-050_T0_COL_EPI_5p_N1__CTGCCTAGTAGCCTAT-1	0.179331	-0.943513	-0.672843	-0.681036
001-050_T0_COL_EPI_5p_N1__GGCCGATGTGCAGACA-1	0.222668	-0.983421	-0.731826	-0.733919
001-050_T0_COL_EPI_5p_N1__CTAGTGAAGACAATAC-1	0.500132	-0.99481	-0.716555	-0.698948
001-050_T0_COL_EPI_5p_N1__TTCTCCTGTTCAACCA-1	0.79042	-0.562783	-0.71753	-0.696216
001-050_T0_COL_EPI_5p_N1__AAGACCTGTTCGTTGA-1	0.575084	-0.942659	-0.689048	-0.688108
001-050_T0_COL_EPI_5p_N1__TGAGCCGTCTGCGTAA-1	-0.382548	-0.874497	-0.662774	-0.64313
001-050_T0_COL_EPI_5p_N1__CGATGTATCAGAGACG-1	0.196176	-0.729445	-0.71938	-0.686306
001-050_T0_COL_EPI_5p_N1__TCTATTGTCATACGGT-1	0.748547	-0.523629	-0.715726	-0.687614
001-050_T0_COL_EPI_5p_N1__GCGCAACTCTGAGGGA-1	-0.1745	-0.920252	-0.697092	-0.673341
001-050_T0_COL_EPI_5p_N1__GACTACACAGCCACCA-1	0.554682	-0.867357	-0.640953	-0.624743
001-050_T0_COL_EPI_5p_N1__TGGGAAGGTTTAGGAA-1	0.058977	-0.88222	-0.63347	-0.627688
001-050_T0_COL_EPI_5p_N1__GAATAAGGTCTAGTCA-1	-0.922094	-0.95856	-0.689543	-0.690376
001-050_T0_COL_EPI_5p_N1__GGGTTGCTCACATAGC-1	-0.190392	-0.57967	-0.617927	-0.61762
001-050_T0_COL_EPI_5p_N1__CGTCACTCATGGTCAT-1	-0.0257658	-0.983075	-0.744477	-0.720037
001-050_T0_COL_EPI_5p_N1__GTGTTAGAGCTAACTC-1	-0.207118	-0.691687	-0.687123	-0.675305
001-050_T0_COL_EPI_5p_N1__TGCGGGTCAACACGCC-1	1.2455	-0.96095	-0.691691	-0.704156
001-050_T0_COL_EPI_5p_N1__TGCCCTACATGCCACG-1	-0.205192	-0.910416	-0.641519	-0.621633
001-050_T0_COL_EPI_5p_N1__TCGCGAGTCTTCATGT-1	2.04855	-1.0173	-0.748037	-0.721426
001-050_T0_COL_EPI_5p_N1__CGAGAAGTCTTGAGAC-1	-0.251575	-0.95226	-0.740596	-0.70805
001-050_T0_COL_EPI_5p_N1__ATTGGACCACTGTGTA-1	0.581673	-1.01003	-0.739518	-0.71993
001-050_T0_COL_EPI_5p_N1__GGACATTGTGATAAGT-1	1.57205	-0.729993	-0.717293	-0.710309
001-050_T0_COL_EPI_5p_N1__CTAGCCTTCAATCACG-1	-0.94138	-0.506915	-0.704949	-0.671897
001-050_T0_COL_EPI_5p_N1__TACTCATCAAACAACA-1	0.879951	-0.930326	-0.699956	-0.693947
001-050_T0_COL_EPI_5p_N1__CGACCTTGTCGTGGCT-1	0.47024	-0.726173	-0.713636	-0.692253
001-050_T0_COL_EPI_5p_N1__CCGGTAGGTTGACGTT-1	-0.594609	-0.724242	-0.72766	-0.721599
001-050_T0_COL_EPI_5p_N1__CCAGCGATCCTAGAAC-1	0.792384	-0.96918	-0.706558	-0.669454
001-050_T0_COL_EPI_5p_N1__CGATTGAAGTGACTCT-1	0.790717	-0.709834	-0.687907	-0.672147
001-050_T0_COL_EPI_5p_N1__ACCCACTTCACCCTCA-1	-0.085816	-0.947884	-0.669717	-0.669677
001-050_T0_COL_EPI_5p_N1__CAAGAAAGTTCCCGAG-1	-0.118549	-0.705765	-0.717008	-0.691348
001-050_T0_COL_EPI_5p_N1__TTCTCAATCGCATGGC-1	0.475763	-0.341161	-0.701566	-0.706957
001-050_T0_COL_EPI_5p_N1__CGATTGAGTTTGTTGG-1	0.244126	-0.965636	-0.722317	-0.715086
001-050_T0_COL_EPI_5p_N1__TTTATGCAGCCACGTC-1	0.508146	-0.910359	-0.676113	-0.667278
001-050_T0_COL_EPI_5p_N1__GGGAATGGTCATGCCG-1	-0.257418	-1.0732	-0.791373	-0.791059
001-050_T0_COL_EPI_5p_N1__GCAGCCAGTCCGAACC-1	0.324848	-0.891325	-0.636345	-0.632251
001-050_T0_COL_EPI_5p_N1__GCATGATTCATCTGTT-1	-0.0721988	-1.00566	-0.742526	-0.770675
001-050_T0_COL_EPI_5p_N1__AGCAGCCTCGCAGGCT-1	0.257304	-0.381052	-0.738905	-0.731446
001-050_T0_COL_EPI_5p_N1__TCAGGATCAATAGAGT-1	-0.0985708	-1.00096	-0.723502	-0.735101
001-050_T0_COL_EPI_5p_N1__TGTCCCAAGCATCATC-1	-0.0792705	-0.924519	-0.694935	-0.685089
001-050_T0_COL_EPI_5p_N1__ATTCTACCACGTCTCT-1	-0.47205	-0.800307	-0.54127	-0.58999
001-050_T0_COL_EPI_5p_N1__ACTTTCACATCGACGC-1	0.171712	-0.718027	-0.723871	-0.71367
001-050_T0_COL_EPI_5p_N1__CTACATTAGAGCCTAG-1	0.581948	-0.91702	-0.715237	-0.67807
001-050_T0_COL_EPI_5p_N1__GAACATCAGCAATATG-1	-0.733259	-0.568317	-0.617839	-0.601182
001-050_T0_COL_EPI_5p_N1__TAAACCGAGAACAACT-1	0.307384	-1.00941	-0.751425	-0.709823
001-050_T0_COL_EPI_5p_N1__AACTTTCTCTTCATGT-1	0.0465807	-0.961599	-0.68683	-0.684193
001-050_T0_COL_EPI_5p_N1__TAGTGGTCAGGTCCAC-1	0.124812	-0.98826	-0.742367	-0.765948
001-050_T0_COL_EPI_5p_N1__GTCGTAACACGACTCG-1	0.0538481	-0.962174	-0.725428	-0.70403
001-050_T0_COL_EPI_5p_N1__TGGCTGGAGAAAGTGG-1	0.836284	-1.01782	-0.776231	-0.768698
001-050_T0_COL_EPI_5p_N1__GTGCATAAGTTTCCTT-1	0.772645	-0.952841	-0.686137	-0.698032
001-050_T0_COL_EPI_5p_N1__ATGGGAGAGTGGTAGC-1	0.681479	-0.978754	-0.697913	-0.693169
001-050_T0_COL_EPI_5p_N1__GCACATAAGTGTACCT-1	0.313184	-0.563995	-0.750748	-0.730323
001-050_T0_COL_EPI_5p_N1__GTCACGGAGACGCAAC-1	0.206584	-0.969092	-0.736898	-0.700698
001-050_T0_COL_EPI_5p_N1__GTGCAGCTCTCCAGGG-1	0.167097	-0.56202	-0.751566	-0.768188
001-050_T0_COL_EPI_5p_N1__AGGTCATCATGGATGG-1	1.13388	-0.942689	-0.681806	-0.691001
001-050_T0_COL_EPI_5p_N1__TGGCCAGAGAGGTTGC-1	-0.399275	-1.01208	-0.743337	-0.735473
001-050_T0_COL_EPI_5p_N1__GGGTCTGTCTCTTGAT-1	0.481479	-0.927705	-0.700236	-0.720605
001-050_T0_COL_EPI_5p_N1__CTACATTTCTTGTTTG-1	-0.102278	-0.391675	-0.794836	-0.766522
001-050_T0_COL_EPI_5p_N1__ACACTGAGTCCTGCTT-1	0.215769	-0.951367	-0.715707	-0.70461
001-050_T0_COL_EPI_5p_N1__CCGGTAGCAGGAATGC-1	0.424078	0.59092	-0.713143	-0.711086
001-050_T0_COL_EPI_5p_N1__GAATAAGGTACAGTTC-1	-0.100617	-0.591038	-0.801493	-0.80117
001-050_T0_COL_EPI_5p_N1__AACTCCCGTCCAGTAT-1	0.127678	-0.98979	-0.709547	-0.719962
001-050_T0_COL_EPI_5p_N1__CCGGGATTCTCCAACC-1	0.762561	-0.928983	-0.698827	-0.688352
001-050_T0_COL_EPI_5p_N1__AGTCTTTAGTACGACG-1	0.0527657	-0.722794	-0.730715	-0.694265
001-050_T0_COL_EPI_5p_N1__CCTATTATCTCTGCTG-1	0.742147	-0.96372	-0.701961	-0.685219
001-050_T0_COL_EPI_5p_N1__CCTATTAGTTCGTCTC-1	0.384637	-0.913904	-0.654095	-0.642948
001-050_T0_COL_EPI_5p_N1__AACGTTGCACGGTAAG-1	-0.204509	-0.392335	-0.617205	-0.593947
001-050_T0_COL_EPI_5p_N1__GATCGATCAAACGTGG-1	0.659211	-0.950325	-0.690087	-0.687624
001-050_T0_COL_EPI_5p_N1__ACACCGGCACAAGCCC-1	0.395117	-0.972837	-0.721003	-0.711513
001-050_T0_COL_EPI_5p_N1__ATCCGAAGTTGCTCCT-1	-0.33864	-0.856128	-0.604101	-0.603
001-050_T0_COL_EPI_5p_N1__GCCAAATCAGCATGAG-1	-0.0698939	-0.966343	-0.737247	-0.742994
001-050_T0_COL_EPI_5p_N1__CCTTTCTAGGGTTCCC-1	1.81331	-1.02252	-0.757942	-0.743395
001-050_T0_COL_EPI_5p_N1__GTGCAGCCAGGGTTAG-1	0.833015	-1.07177	-0.766629	-0.782618
001-050_T0_COL_EPI_5p_N1__GTGTGCGTCTACTTAC-1	-0.910393	0.157042	-0.697727	-0.696285
001-050_T0_COL_EPI_5p_N1__CTAGCCTCACTCTGTC-1	0.616541	-0.715314	-0.732825	-0.350907
001-050_T0_COL_EPI_5p_N1__AGTAGTCTCTGATACG-1	-0.185253	-0.965126	-0.735479	-0.721968
001-050_T0_COL_EPI_5p_N1__TTGACTTTCCAGTAGT-1	0.277991	-0.522232	-0.734889	-0.700814
001-050_T0_COL_EPI_5p_N1__TAGGCATGTTTGTTTC-1	-0.231722	-0.835193	-0.583183	-0.59808
001-050_T0_COL_EPI_5p_N1__AGCTCTCTCGAATGCT-1	0.00330148	-0.966838	-0.720603	-0.695878
001-050_T0_COL_EPI_5p_N1__AGAGTGGAGAGGACGG-1	-0.123775	-0.947785	-0.7367	-0.711507
001-050_T0_COL_EPI_5p_N1__ACAGCTACAAGTAATG-1	0.872812	-0.982622	-0.724928	-0.687051
001-050_T0_COL_EPI_5p_N1__TGCACCTTCGTAGATC-1	0.133167	-0.941701	-0.721254	-0.695964
001-050_T0_COL_EPI_5p_N1__CGTCCATTCGGTGTCG-1	0.386714	-0.700156	-0.693324	-0.688311
001-050_T0_COL_EPI_5p_N1__ACTGAACTCCGTACAA-1	-0.861665	-0.905612	-0.696949	-0.684025
001-050_T0_COL_EPI_5p_N1__TGCCAAATCATATCGG-1	0.324089	-0.987143	-0.726447	-0.721723
001-050_T0_COL_EPI_5p_N1__ACGTCAAGTGTGTGCC-1	0.433656	-0.888801	-0.677838	-0.661529
001-050_T0_COL_EPI_5p_N1__GACCAATTCGCCTGAG-1	-0.747242	0.187925	-0.598527	-0.617406
001-050_T0_COL_EPI_5p_N1__TGTGGTATCACGCGGT-1	-0.338202	-0.892742	-0.620761	-0.636412
001-050_T0_COL_EPI_5p_N1__GCCTCTATCAACACTG-1	0.224189	0.094745	-0.730706	-0.742974
001-050_T0_COL_EPI_5p_N1__TTTGGTTTCGCCAAAT-1	0.783794	-0.992532	-0.715937	-0.708453
001-050_T0_COL_EPI_5p_N1__TGATTTCAGACAATAC-1	1.19727	-0.701925	-0.706207	-0.678563
001-050_T0_COL_EPI_5p_N1__CAGATCACATATACCG-1	-0.37471	-0.887185	-0.61843	-0.632231
001-050_T0_COL_EPI_5p_N1__CGCTTCAAGGCATGGT-1	-0.332777	-0.933525	-0.730007	-0.713845
001-050_T0_COL_EPI_5p_N1__CTCGAGGGTTCCACTC-1	-0.0875752	-0.933658	-0.660536	-0.640727
001-050_T0_COL_EPI_5p_N1__TTATGCTGTAGCGCTC-1	0.175279	1.03421	-0.632401	-0.628089
001-050_T0_COL_EPI_5p_N1__CCGGGATAGATCTGAA-1	0.607214	-0.343508	-0.700271	-0.701605
001-050_T0_COL_EPI_5p_N1__AGGGATGGTAGCCTCG-1	-0.281793	-0.977819	-0.749324	-0.725617
001-050_T0_COL_EPI_5p_N1__GGAGCAAAGTATGACA-1	0.154048	-0.932689	-0.702961	-0.689683
001-050_T0_COL_EPI_5p_N1__TGTCCCAGTTAGTGGG-1	-0.354435	-0.865271	-0.61089	-0.637534
001-050_T0_COL_EPI_5p_N1__TCGGGACAGTCGAGTG-1	0.107546	-0.822259	-0.775147	-0.760111
001-050_T0_COL_EPI_5p_N1__TTAGTTCCAAGGACAC-1	-0.413636	-0.909597	-0.667257	-0.657445
001-050_T0_COL_EPI_5p_N1__ACGATACAGGCTAGCA-1	-0.986954	-1.00422	-0.770847	-0.751264
001-050_T0_COL_EPI_5p_N1__ACTGAACTCTCTGCTG-1	0.0141962	-0.937441	-0.710288	-0.687776
001-050_T0_COL_EPI_5p_N1__CCGTGGATCTTCGGTC-1	0.0786651	-0.929028	-0.69908	-0.740896
001-050_T0_COL_EPI_5p_N1__ACTGAACCAGCCTTTC-1	0.0129372	-0.952323	-0.678682	-0.681371
001-050_T0_COL_EPI_5p_N1__TCTCATAAGGCCATAG-1	0.851931	-0.961252	-0.702827	-0.680185
001-050_T0_COL_EPI_5p_N1__GGGCACTTCTGTTTGT-1	0.534846	-0.0174353	-0.406917	-0.686337
001-050_T0_COL_EPI_5p_N1__ACGATGTTCCGTACAA-1	1.88112	-0.644061	-0.657185	-0.685707
001-050_T0_COL_EPI_5p_N1__GAGCAGAAGATGCCTT-1	-0.0819578	-0.953849	-0.697933	-0.681
001-050_T0_COL_EPI_5p_N1__CGATTGATCTGGGCCA-1	-0.664929	-0.946053	-0.704066	-0.692121
001-050_T0_COL_EPI_5p_N1__GAATGAAAGCGATATA-1	-0.215718	-0.499547	-0.699021	-0.710329
001-050_T0_COL_EPI_5p_N1__GGAATAACAGGGTATG-1	-0.56254	-1.02745	-0.716082	-0.71791
001-050_T0_COL_EPI_5p_N1__AGTAGTCTCTCTGCTG-1	0.117104	-0.985153	-0.725721	-0.726108
001-050_T0_COL_EPI_5p_N1__ACAGCCGTCTTCGAGA-1	0.484009	-0.997887	-0.71887	-0.728171
001-050_T0_COL_EPI_5p_N1__GACCTGGCAGACGCCT-1	0.262024	-0.980376	-0.715554	-0.704276
001-050_T0_COL_EPI_5p_N1__GGAGCAATCAACCATG-1	0.247156	-0.94923	-0.712361	-0.676725
001-050_T0_COL_EPI_5p_N1__ACGGGCTTCCGTTGTC-1	0.575599	-0.951357	-0.718868	-0.717321
001-050_T0_COL_EPI_5p_N1__AGCTTGATCCTTAATC-1	0.952619	-0.951778	-0.698564	-0.668647
001-050_T0_COL_EPI_5p_N1__CAGATCATCGGAGCAA-1	-0.439331	-1.04068	-0.751491	-0.759402
001-050_T0_COL_EPI_5p_N1__CATGCCTAGGTGGGTT-1	0.0835171	-1.00552	-0.743174	-0.716985
001-050_T0_COL_EPI_5p_N1__TTAACTCGTCTAGCCG-1	-0.0144243	-0.821408	-0.558206	-0.573467
001-050_T0_COL_EPI_5p_N1__GAGGTGACATCGTCGG-1	-0.233666	-0.951903	-0.667547	-0.66358
001-050_T0_COL_EPI_5p_N1__CAGATCATCGAGAGCA-1	-0.440597	-0.890042	-0.621645	-0.625909
001-050_T0_COL_EPI_5p_N1__GGTGCGTAGTTTGCGT-1	0.76149	-0.906139	-0.671062	-0.654553
001-050_T0_COL_EPI_5p_N1__CTCACACAGCAGGCTA-1	-0.162804	-0.70891	-0.7084	-0.685164
001-050_T0_COL_EPI_5p_N1__GTACGTATCGCCAAAT-1	-0.243054	-0.697228	-0.706141	-0.681887
001-050_T0_COL_EPI_5p_N1__ACGGGCTTCTGATACG-1	-0.0554035	-0.873102	-0.607086	-0.627309
001-050_T0_COL_EPI_5p_N1__GTCTTCGAGGAGTAGA-1	-0.23577	-0.627435	-0.647151	-0.627253
001-050_T0_COL_EPI_5p_N1__CCGGGATCACATTAGC-1	0.147636	-1.01512	-0.750403	-0.758971
001-050_T0_COL_EPI_5p_N1__GTATTCTGTGACTACT-1	-0.352945	2.19574	-0.627862	-0.621648
001-050_T0_COL_EPI_5p_N1__AGAGCTTAGTCAATAG-1	0.7995	-0.871163	-0.668977	-0.634781
001-050_T0_COL_EPI_5p_N1__TGCGCAGAGCAGCCTC-1	-0.456158	-0.657792	-0.682895	-0.685553
001-050_T0_COL_EPI_5p_N1__TAAGTGCCACTGTTAG-1	0.511867	-0.922041	-0.66426	-0.646006
001-050_T0_COL_EPI_5p_N1__CCATTCGTCTCTGAGA-1	0.148779	-0.924146	-0.707654	-0.683979
001-050_T0_COL_EPI_5p_N1__CACCAGGTCTGGGCCA-1	0.267985	-0.965269	-0.702237	-0.724296
001-050_T0_COL_EPI_5p_N1__GTGCATAAGAAGGGTA-1	0.467148	-0.988494	-0.735368	-0.70066
001-050_T0_COL_EPI_5p_N1__AGTGTCATCCGAGCCA-1	1.01595	-0.931281	-0.661677	-0.689202
001-050_T0_COL_EPI_5p_N1__TGCGCAGAGGCTATCT-1	-0.727213	-0.812585	-0.57544	-0.603486
001-050_T0_COL_EPI_5p_N1__CGCTTCAAGAACTGTA-1	-0.532474	-1.00791	-0.730605	-0.750508
001-050_T0_COL_EPI_5p_N1__GTGCTTCGTCTCTCTG-1	0.878599	-0.301853	-0.703721	-0.690963
001-050_T0_COL_EPI_5p_N1__TGTATTCAGGCATGTG-1	0.620742	-0.643564	-0.666407	-0.649509
001-050_T0_COL_EPI_5p_N1__AACTGGTAGTTTCCTT-1	-0.490363	-0.945795	-0.710526	-0.706579
001-050_T0_COL_EPI_5p_N1__CGTGTAAGTCGGCATC-1	0.72113	-0.95056	-0.70122	-0.657863
001-050_T0_COL_EPI_5p_N1__ACACCAAAGTACGCCC-1	-0.280446	-0.937038	-0.68107	-0.679252
001-050_T0_COL_EPI_5p_N1__GGACAAGGTAAGAGGA-1	0.455343	-0.371884	-0.711639	-0.697465
001-050_T0_COL_EPI_5p_N1__GCATGTACATCTCCCA-1	0.11072	-0.981631	-0.701014	-0.714109
001-050_T0_COL_EPI_5p_N1__ACTGAACTCTTGACGA-1	1.72086	-0.968993	-0.71185	-0.71446
001-050_T0_COL_EPI_5p_N1__CTCTGGTGTTACTGAC-1	1.33361	-0.94357	-0.674074	-0.662447
001-050_T0_COL_EPI_5p_N1__CTTTGCGCACCGAAAG-1	-0.406272	-0.463693	-0.69498	-0.694935
001-050_T0_COL_EPI_5p_N1__TGGCTGGCACACGCTG-1	0.0233492	-0.677283	-0.696661	-0.688207
001-050_T0_COL_EPI_5p_N1__ACGATGTGTTAAAGTG-1	0.8934	-0.664583	-0.707289	-0.677161
001-050_T0_COL_EPI_5p_N1__TTGAACGGTACCTACA-1	0.00417286	-0.662972	-0.686409	-0.666747
001-050_T0_COL_EPI_5p_N1__CTGTGCTTCAGTTCGA-1	0.0117497	-0.856113	-0.602803	-0.598907
001-050_T0_COL_EPI_5p_N1__GTATCTTCACGGTAAG-1	-0.0414253	-0.890092	-0.614127	-0.625679
001-050_T0_COL_EPI_5p_N1__CAACCTCTCCGCAGTG-1	0.289117	-0.899641	-0.68387	-0.684313
001-050_T0_COL_EPI_5p_N1__ACTATCTCAGATGAGC-1	0.548892	-0.902911	-0.694558	-0.703787
001-050_T0_COL_EPI_5p_N1__CTACATTGTACCGGCT-1	-0.467341	-0.970082	-0.674201	-0.679888
001-050_T0_COL_EPI_5p_N1__AGTGAGGGTGGTCCGT-1	-0.324752	-0.974356	-0.71848	-0.705129
001-050_T0_COL_EPI_5p_N1__CGCGTTTTCATCATTC-1	1.66774	-0.728738	-0.750035	-0.743108
001-050_T0_COL_EPI_5p_N1__CCAGCGAAGAGCAATT-1	1.01007	-0.96131	-0.702975	-0.688236
001-050_T0_COL_EPI_5p_N1__TGAGAGGGTCATATCG-1	0.611463	-0.708872	-0.716593	-0.703336
001-050_T0_COL_EPI_5p_N1__CACATTTTCAGGCGAA-1	0.482914	-0.705619	-0.698228	-0.706913
001-050_T0_COL_EPI_5p_N1__CGACTTCTCTGGTTCC-1	-0.424283	-0.848964	-0.607953	-0.625557
001-050_T0_COL_EPI_5p_N1__GCTTGAAGTACCAGTT-1	-0.636659	-0.9454	-0.697121	-0.707966
001-050_T0_COL_EPI_5p_N1__GGTGAAGAGTACGCCC-1	1.32279	-0.873248	-0.618287	-0.607083
001-050_T0_COL_EPI_5p_N1__AGCGGTCTCCGCAGTG-1	1.00101	-0.9181	-0.673447	-0.664326
001-050_T0_COL_EPI_5p_N1__GTCACAACATGAACCT-1	-0.494809	-1.03723	-0.749871	-0.759391
001-050_T0_COL_EPI_5p_N1__TGGCCAGAGCTGAACG-1	0.0917334	-0.965813	-0.749076	-0.725217
001-050_T0_COL_EPI_5p_N1__GCACATAAGAATTGTG-1	0.329825	-0.742244	-0.741576	-0.725488
001-050_T0_COL_EPI_5p_N1__TCTGAGAAGGTGCAAC-1	0.452032	-0.654921	-0.684792	-0.684557
001-050_T0_COL_EPI_5p_N1__AAAGATGTCAACCAAC-1	-0.364565	-0.906006	-0.671825	-0.692683
001-050_T0_COL_EPI_5p_N1__TGAGCCGGTTTACTCT-1	0.636167	-0.973421	-0.738895	-0.715903
001-050_T0_COL_EPI_5p_N1__CTTACCGTCAACACGT-1	-0.152108	-0.660463	-0.684195	-0.720899
001-050_T0_COL_EPI_5p_N1__GTAGGCCAGGGTTTCT-1	-0.830739	-0.88703	-0.657071	-0.648876
001-050_T0_COL_EPI_5p_N1__GTGCATAGTGCTGTAT-1	0.0743904	-0.929142	-0.698989	-0.706387
001-050_T0_COL_EPI_5p_N1__GCTGGGTGTGTGAAAT-1	0.927757	-0.956021	-0.698999	-0.677153
001-050_T0_COL_EPI_5p_N1__CAGCAGCCATGAAGTA-1	0.28625	-1.08257	-0.76784	-0.768814
001-050_T0_COL_EPI_5p_N1__ATGGGAGAGATGTGTA-1	-0.590426	-0.879207	-0.648442	-0.638306
001-050_T0_COL_EPI_5p_N1__TTCTACAAGCCCAACC-1	-0.237918	-0.858906	-0.591902	-0.605531
001-050_T0_COL_EPI_5p_N1__CGCTATCAGATATGCA-1	0.0542906	0.592274	-0.723902	-0.711614
001-050_T0_COL_EPI_5p_N1__CTTAGGACACAACGCC-1	0.0314835	-0.924178	-0.707704	-0.683596
001-050_T0_COL_EPI_5p_N1__TCATTACTCTAACGGT-1	0.489789	-0.963978	-0.691042	-0.688304
001-050_T0_COL_EPI_5p_N1__AGTTGGTCATGATCCA-1	0.99104	-0.901343	-0.6416	-0.648007
001-050_T0_COL_EPI_5p_N1__CACAGTACAAGTCATC-1	0.547951	-0.954488	-0.721005	-0.704923
001-050_T0_COL_EPI_5p_N1__GTCACAAGTGTCGCTG-1	-0.969671	0.944423	-0.594635	-0.608309
001-050_T0_COL_EPI_5p_N1__CTAGTGAGTTGGAGGT-1	0.940982	-0.893341	-0.664698	-0.638569
001-050_T0_COL_EPI_5p_N1__CGGACACAGTTAACGA-1	0.77733	-0.708284	-0.728812	-0.695574
001-050_T0_COL_EPI_5p_N1__CGAACATAGCTGGAAC-1	0.12796	-0.966995	-0.720145	-0.730725
001-050_T0_COL_EPI_5p_N1__CAAGTTGTCCCGGATG-1	0.421518	-0.666856	-0.672467	-0.667791
001-050_T0_COL_EPI_5p_N1__GCATACACAAGGACAC-1	0.381374	-0.904857	-0.659251	-0.665254
001-050_T0_COL_EPI_5p_N1__ATTACTCAGACAATAC-1	0.478549	-0.677965	-0.706686	-0.694082
001-050_T0_COL_EPI_5p_N1__CAGCGACGTTCTCATT-1	0.200681	-0.900763	-0.670084	-0.673605
001-050_T0_COL_EPI_5p_N1__TAAGAGATCTTAGAGC-1	0.0303454	-0.682368	-0.716055	-0.69498
001-050_T0_COL_EPI_5p_N1__ACACCCTTCGGAGCAA-1	0.146353	-0.718924	-0.732081	-0.7437
001-050_T0_COL_EPI_5p_N1__TTCGAAGCAGCATACT-1	1.0682	-0.859552	-0.619278	-0.60128
001-050_T0_COL_EPI_5p_N1__CAAGTTGAGTTAACGA-1	-0.412268	-0.684557	-0.701055	-0.694623
001-050_T0_COL_EPI_5p_N1__AAGGAGCTCACCCTCA-1	0.363577	-0.795643	-0.585166	-0.584228
001-050_T0_COL_EPI_5p_N1__TGACAACAGAGGTAGA-1	0.632395	-0.994823	-0.724233	-0.733915
001-050_T0_COL_EPI_5p_N1__TTTATGCAGAGGGCTT-1	-0.270052	-0.672944	-0.698295	-0.69298
001-050_T0_COL_EPI_5p_N1__AGAGCGAAGCTTATCG-1	0.758555	-0.941584	-0.70453	-0.671459
001-050_T0_COL_EPI_5p_N1__CGTAGCGGTACATGTC-1	0.0330613	-0.297198	-0.710093	-0.695859
001-050_T0_COL_EPI_5p_N1__AGAGTGGAGGCAAAGA-1	0.874382	-0.849961	-0.611061	-0.626653
001-050_T0_COL_EPI_5p_N1__CGTCACTCACAACGCC-1	0.011495	-0.886843	-0.616083	-0.662143
001-050_T0_COL_EPI_5p_N1__CGCCAAGCAAGAAAGG-1	0.371983	-0.848569	-0.589535	-0.597402
001-050_T0_COL_EPI_5p_N1__TCACGAATCTCTAAGG-1	-0.000556616	-0.919934	-0.707044	-0.700116
001-050_T0_COL_EPI_5p_N1__CATGACAAGTCAATAG-1	0.613853	-0.937332	-0.689208	-0.655255
001-050_T0_COL_EPI_5p_N1__AGAGCTTTCAACCAAC-1	0.351842	-0.920785	-0.668821	-0.660117
001-050_T0_COL_EPI_5p_N1__CTGGTCTCATTGGGCC-1	0.12044	-0.749854	-0.742115	-0.745317
001-050_T0_COL_EPI_5p_N1__GCGCCAACAAGCTGGA-1	0.352911	-0.981285	-0.735252	-0.698969
001-050_T0_COL_EPI_5p_N1__ATTATCCTCAACACCA-1	-0.129525	1.51933	-0.58653	-0.577162
001-050_T0_COL_EPI_5p_N1__TGCTACCTCAAGGCTT-1	-0.827087	-0.910071	-0.706188	-0.678581
001-050_T0_COL_EPI_5p_N1__ATTGGACAGTCAATAG-1	0.321133	1.28977	-0.703219	-0.673709
001-050_T0_COL_EPI_5p_N1__GGGAATGAGAAGAAGC-1	0.641333	-0.819044	-0.599069	-0.573056
001-050_T0_COL_EPI_5p_N1__ACATACGCAAACAACA-1	0.0368938	-0.896206	-0.645442	-0.647931
001-050_T0_COL_EPI_5p_N1__TACAGTGCAGGTCGTC-1	0.0201736	-0.945816	-0.690407	-0.687986
001-050_T0_COL_EPI_5p_N1__GCATACAAGCGCTTAT-1	1.38473	-1.03556	-0.749889	-0.730825
001-050_T0_COL_EPI_5p_N1__TGTTCCGCATACTCTT-1	-0.81184	-0.87717	-0.676254	-0.670202
001-050_T0_COL_EPI_5p_N1__AGGGAGTAGGGCTTGA-1	0.896606	-0.642212	-0.696777	-0.709226
001-050_T0_COL_EPI_5p_N1__CGAGCACGTCTTGCGG-1	0.436462	-0.788334	-0.754219	-0.751888
001-050_T0_COL_EPI_5p_N1__AGTTGGTGTCCAACTA-1	1.04481	-0.9407	-0.701811	-0.683654
001-050_T0_COL_EPI_5p_N1__TAAGTGCCAAGACACG-1	-0.88609	-0.924849	-0.694357	-0.67478
001-050_T0_COL_EPI_5p_N1__GACTAACGTTACCGAT-1	0.0111504	-0.897022	-0.624298	-0.659642
001-050_T0_COL_EPI_5p_N1__CCACCTACAGCTGCTG-1	0.70283	-0.913269	-0.672927	-0.689592
001-050_T0_COL_EPI_5p_N1__AGATCTGCAGCTGCTG-1	-0.529771	-0.935141	-0.708797	-0.679417
001-050_T0_COL_EPI_5p_N1__TGGCGCAAGTTATCGC-1	0.558291	1.68699	-0.735008	-0.724455
001-050_T0_COL_EPI_5p_N1__CGTAGGCTCGTCGTTC-1	0.236699	-0.929965	-0.684797	-0.658045
001-050_T0_COL_EPI_5p_N1__AAAGATGGTACATGTC-1	-0.3189	-0.0183365	-0.699853	-0.717634
001-050_T0_COL_EPI_5p_N1__GTCACAATCGTTGCCT-1	1.44071	-0.956244	-0.698311	-0.68589
001-050_T0_COL_EPI_5p_N1__TTGCGTCAGAATCTCC-1	-0.440197	-0.970676	-0.690421	-0.69123
001-050_T0_COL_EPI_5p_N1__GGGATGATCTAACTGG-1	-0.0161283	-0.901049	-0.679596	-0.676374
001-050_T0_COL_EPI_5p_N1__ACTTACTTCCTGCAGG-1	0.139038	-0.815093	-0.593332	-0.576724
001-050_T0_COL_EPI_5p_N1__CGGACGTTCTCTGCTG-1	0.529771	-0.926103	-0.680071	-0.680381
001-050_T0_COL_EPI_5p_N1__GAACCTAAGGTACTCT-1	-0.147683	-0.956983	-0.69177	-0.721293
001-050_T0_COL_EPI_5p_N1__AACACGTGTGATGTGG-1	0.50932	-1.04039	-0.756282	-0.764251
001-050_T0_COL_EPI_5p_N1__TGATTTCCAATAGAGT-1	0.385403	-0.570855	-0.639967	-0.648873
001-050_T0_COL_EPI_5p_N1__ATTTCTGTCGGTCCGA-1	-0.34978	-0.649557	-0.695817	-0.683868
001-050_T0_COL_EPI_5p_N1__GGAACTTCATAGAAAC-1	-0.493704	-1.0213	-0.747861	-0.751788
001-050_T0_COL_EPI_5p_N1__TTTGGTTTCTCGCTTG-1	0.23575	-0.916201	-0.689556	-0.669644
001-050_T0_COL_EPI_5p_N1__CAGCTGGTCATTATCC-1	-0.070115	-0.935513	-0.720311	-0.718545
001-050_T0_COL_EPI_5p_N1__GCGCGATTCTTTAGGG-1	-0.51727	-0.666474	-0.710067	-0.695474
001-050_T0_COL_EPI_5p_N1__GCGCCAATCGTAGGTT-1	0.530653	-0.694917	-0.717402	-0.721853
001-050_T0_COL_EPI_5p_N1__GTATTCTCAATCGAAA-1	0.475031	-0.972923	-0.714297	-0.706025
001-050_T0_COL_EPI_5p_N1__TCTTTCCGTCTACCTC-1	0.566152	-0.9365	-0.707625	-0.710636
001-050_T0_COL_EPI_5p_N1__CAAGAAAGTGCAACGA-1	-0.395094	-0.911322	-0.667546	-0.669605
001-050_T0_COL_EPI_5p_N1__TTATGCTGTGCAACTT-1	0.0117298	-0.640378	-0.69323	-0.693715
001-050_T0_COL_EPI_5p_N1__GACAGAGTCCAGTATG-1	-0.294649	-0.97309	-0.717104	-0.72587
001-050_T0_COL_EPI_5p_N1__CTGAAGTTCTGGTGTA-1	-0.505157	-0.821501	-0.562475	-0.596043
001-050_T0_COL_EPI_5p_N1__TTAACTCCATGCCTTC-1	-0.393424	-0.910619	-0.664934	-0.679337
001-050_T0_COL_EPI_5p_N1__GCATGATTCAAAGACA-1	-0.241262	-0.990033	-0.757238	-0.717878
001-050_T0_COL_EPI_5p_N1__GGGTTGCTCGAACTGT-1	-0.466436	-0.858814	-0.586095	-0.610628
001-050_T0_COL_EPI_5p_N1__CTTACCGGTCAATGTC-1	0.0132701	-0.996222	-0.733574	-0.744803
001-050_T0_COL_EPI_5p_N1__GACTGCGCAGCTGGCT-1	0.435679	-1.02118	-0.763169	-0.732689
001-050_T0_COL_EPI_5p_N1__TGGTTAGAGGGATGGG-1	0.526387	-0.934622	-0.717106	-0.678515
001-050_T0_COL_EPI_5p_N1__ACGCCAGAGACAGACC-1	-0.151841	-0.904008	-0.707831	-0.681913
001-050_T0_COL_EPI_5p_N1__TCAGATGTCATCGGAT-1	-0.724138	-0.836022	-0.598144	-0.589741
001-050_T0_COL_EPI_5p_N1__CCTTCCCAGATGTTAG-1	0.698018	-1.001	-0.738809	-0.733598
001-050_T0_COL_EPI_5p_N1__CGTCCATTCAGTTCGA-1	-0.104052	-0.673613	-0.719565	-0.674364
001-050_T0_COL_EPI_5p_N1__CCGTGGAAGGCTAGGT-1	0.00191839	-0.697278	-0.708631	-0.692262
001-050_T0_COL_EPI_5p_N1__TACGGATTCACAGTAC-1	-0.914009	-0.795664	-0.565103	-0.553365
001-050_T0_COL_EPI_5p_N1__GCTCCTAGTAGCGCAA-1	0.472935	-0.176324	-0.694936	-0.698396
001-050_T0_COL_EPI_5p_N1__CTACCCACATTCTCAT-1	-0.703263	-0.982141	-0.699259	-0.71693
001-050_T0_COL_EPI_5p_N1__ATCGAGTTCGTAGGTT-1	-0.210072	-0.636669	-0.707775	-0.683945
001-050_T0_COL_EPI_5p_N1__GTCTCGTTCCATGAAC-1	-0.213168	-0.901714	-0.67431	-0.688252
001-050_T0_COL_EPI_5p_N1__CAGCTAATCACGAAGG-1	0.348199	-0.891006	-0.672632	-0.662547
001-050_T0_COL_EPI_5p_N1__TGTTCCGCATCCGCGA-1	-0.3432	-1.01755	-0.741498	-0.73697
001-050_T0_COL_EPI_5p_N1__CATATTCTCCCTCAGT-1	-0.112193	-0.926181	-0.688847	-0.696241
001-050_T0_COL_EPI_5p_N1__GTCGTAACACCCAGTG-1	-0.3865	0.214011	-0.701182	-0.696947
001-050_T0_COL_EPI_5p_N1__GGTGAAGAGAAACCAT-1	0.355274	-0.328223	-0.743763	-0.3253
001-050_T0_COL_EPI_5p_N1__GTCACAACAGTCGTGC-1	-0.520473	0.748616	-0.611198	-0.596602
001-050_T0_COL_EPI_5p_N1__ATGTGTGAGTTTAGGA-1	-0.572579	-0.982062	-0.747779	-0.682081
001-050_T0_COL_EPI_5p_N1__AAGGTTCCAAGTTGTC-1	-0.0349593	-0.949655	-0.689909	-0.668555
001-050_T0_COL_EPI_5p_N1__TGCTACCTCGATAGAA-1	1.18233	-0.952416	-0.692342	-0.680895
001-050_T0_COL_EPI_5p_N1__TACAGTGGTATAGGTA-1	0.575097	-0.988892	-0.731599	-0.717013
001-050_T0_COL_EPI_5p_N1__AACTTTCCATCTCGCT-1	0.374521	-0.266114	-0.719341	-0.6947
001-050_T0_COL_EPI_5p_N1__TGCCAAAGTAAGCACG-1	0.0777375	-0.850901	-0.600648	-0.585045
001-050_T0_COL_EPI_5p_N1__CTGCCTAGTTGTACAC-1	-0.0234614	-0.914925	-0.669079	-0.654972
001-050_T0_COL_EPI_5p_N1__AATCGGTTCGTCCGTT-1	0.47409	-0.441529	-0.684243	-0.683427
001-050_T0_COL_EPI_5p_N1__GCCTCTAAGCTGCGAA-1	0.365569	-0.893881	-0.641485	-0.645932
001-050_T0_COL_EPI_5p_N1__AGTCTTTCAAGACACG-1	0.370089	-0.913817	-0.676345	-0.691631
001-050_T0_COL_EPI_5p_N1__TCAATCTGTAGCTCCG-1	-0.349283	-0.563199	-0.593524	-0.57079
001-050_T0_COL_EPI_5p_N1__TGCGTGGGTCAAGCGA-1	0.495333	-0.964312	-0.729403	-0.702713
001-050_T0_COL_EPI_5p_N1__TTCCCAGTCGTCCAGG-1	-0.395828	-0.849536	-0.631399	-0.615099
001-050_T0_COL_EPI_5p_N1__AACCATGGTCAGAATA-1	-0.141536	-0.819542	-0.586835	-0.576185
001-050_T0_COL_EPI_5p_N1__AACCGCGAGAACTCGG-1	0.219394	-0.915201	-0.678944	-0.696032
001-050_T0_COL_EPI_5p_N1__AAACCTGGTCTCCATC-1	0.982003	-0.409275	-0.667656	-0.668679
001-050_T0_COL_EPI_5p_N1__TCCCGATGTACCGAGA-1	-0.36847	-0.939829	-0.711941	-0.70563
001-050_T0_COL_EPI_5p_N1__GTCGTAACAGTATGCT-1	-0.323821	-0.438606	-0.755755	-0.713843
001-050_T0_COL_EPI_5p_N1__ATCCACCAGAGTGACC-1	-0.884982	-0.19248	-0.532599	-0.565903
001-050_T0_COL_EPI_5p_N1__CCGTTCACAATCTACG-1	0.74166	-0.356889	-0.671919	-0.658374
001-050_T0_COL_EPI_5p_N1__AACGTTGAGAATGTGT-1	-0.678673	-0.788753	-0.570939	-0.566471
001-050_T0_COL_EPI_5p_N1__GTCACAACACATGACT-1	0.262927	-0.930617	-0.734672	-0.7378
001-050_T0_COL_EPI_5p_N1__CCCAATCTCAGGCCCA-1	-0.226131	-0.644307	-0.701259	-0.687366
001-050_T0_COL_EPI_5p_N1__CAACTAGGTACAAGTA-1	0.330268	-0.807471	-0.562871	-0.575217
001-050_T0_COL_EPI_5p_N1__AGACGTTTCTTTACGT-1	0.752136	-0.858791	-0.625521	-0.618305
001-050_T0_COL_EPI_5p_N1__TCTTTCCGTCATATCG-1	-0.158036	-0.789317	-0.572551	-0.567329
001-050_T0_COL_EPI_5p_N1__CTAGAGTTCACAACGT-1	-1.14228	-0.934404	-0.700032	-0.72137
001-050_T0_COL_EPI_5p_N1__ACTTACTAGCAGACTG-1	-0.234109	-0.642491	-0.693075	-0.698983
001-050_T0_COL_EPI_5p_N1__CGACTTCCAGGTGGAT-1	1.28347	-0.685563	-0.694113	-0.687393
001-050_T0_COL_EPI_5p_N1__TATCAGGCAGTAGAGC-1	0.018341	-0.942608	-0.695444	-0.685621
001-050_T0_COL_EPI_5p_N1__GTAGGCCCACACCGCA-1	1.27632	-0.858378	-0.637644	-0.631099
001-050_T0_COL_EPI_5p_N1__GTCCTCATCCGTACAA-1	1.18487	-0.670468	-0.682012	-0.648389
001-050_T0_COL_EPI_5p_N1__TCTTCGGCAGCCAGAA-1	-0.285442	-0.806981	-0.585381	-0.579219
001-050_T0_COL_EPI_5p_N1__TATTACCGTCTTTCAT-1	-0.541145	-0.853899	-0.608965	-0.604525
001-050_T0_COL_EPI_5p_N1__AGATTGCAGTGCAAGC-1	0.50483	-0.912906	-0.670522	-0.652066
001-050_T0_COL_EPI_5p_N1__CAGCCGATCGTCCAGG-1	-0.31634	0.506478	-0.751601	-0.704666
001-050_T0_COL_EPI_5p_N1__TAGTGGTGTAAGGATT-1	0.352726	-1.00829	-0.745763	-0.709134
001-050_T0_COL_EPI_5p_N1__CTTAGGATCCTCATTA-1	-0.201159	-0.847617	-0.590771	-0.592952
001-050_T0_COL_EPI_5p_N1__TACGGGCTCGCATGAT-1	-0.0344685	-0.790616	-0.573546	-0.564109
001-050_T0_COL_EPI_5p_N1__AAAGATGGTGAACCTT-1	-0.468434	-0.691192	-0.714781	-0.695902
001-050_T0_COL_EPI_5p_N1__TTCCCAGTCTTGCATT-1	1.11502	-0.958099	-0.66719	-0.6636
001-050_T0_COL_EPI_5p_N1__CATCAAGTCACAATGC-1	0.515823	-0.949345	-0.694455	-0.687987
001-050_T0_COL_EPI_5p_N1__ATAACGCTCCTATGTT-1	0.606623	-0.953495	-0.701677	-0.710521
001-050_T0_COL_EPI_5p_N1__ACTATCTTCTCCAACC-1	0.20041	-0.96229	-0.710003	-0.677728
001-050_T0_COL_EPI_5p_N1__GCCAAATAGATACACA-1	-0.287689	-0.618116	-0.643341	-0.643649
001-050_T0_COL_EPI_5p_N1__CTTAGGAGTAGCGTGA-1	-0.821983	-0.609912	-0.674681	-0.653282
001-050_T0_COL_EPI_5p_N1__TTATGCTAGGACCACA-1	-0.134319	-0.575235	-0.662725	-0.658658
001-050_T0_COL_EPI_5p_N1__TTTGTCACATCGGACC-1	1.05526	-0.955198	-0.688119	-0.697235
001-050_T0_COL_EPI_5p_N1__AACTCTTTCCAACCAA-1	0.0624716	-0.891472	-0.662062	-0.652666
001-050_T0_COL_EPI_5p_N1__TTAGGCACATGCAACT-1	-0.545207	-0.698017	-0.545112	-0.538592
001-050_T0_COL_EPI_5p_N1__GCGACCATCGCGTAGC-1	0.59133	-0.869673	-0.666615	-0.651483
001-050_T0_COL_EPI_5p_N1__TATCAGGAGAGGTTAT-1	0.415061	-0.899962	-0.690696	-0.649889
001-050_T0_COL_EPI_5p_N1__AACGTTGTCCCAAGAT-1	-0.101541	-0.842789	-0.606077	-0.616588
001-050_T0_COL_EPI_5p_N1__GTTTCTACACAACGCC-1	0.18811	-0.990624	-0.733313	-0.72364
001-050_T0_COL_EPI_5p_N1__GTTTCTATCGATCCCT-1	-0.473749	-0.853038	-0.593191	-0.619838
001-050_T0_COL_EPI_5p_N1__CAAGAAAGTGTTCGAT-1	-0.0233282	-0.879595	-0.650241	-0.613259
001-050_T0_COL_EPI_5p_N1__CTGCGGACACCGTTGG-1	0.525928	-1.01668	-0.736392	-0.738149
001-050_T0_COL_EPI_5p_N1__TTATGCTCAAGGACTG-1	-0.70787	1.00539	-0.578052	-0.583497
001-050_T0_COL_EPI_5p_N1__TTGACTTAGTCATGCT-1	0.0506973	-0.955724	-0.706007	-0.711039
001-050_T0_COL_EPI_5p_N1__CACTCCATCTACGAGT-1	0.288445	-0.982508	-0.735704	-0.704325
001-050_T0_COL_EPI_5p_N1__AACTCAGTCTTCTGGC-1	0.884603	-0.963618	-0.717719	-0.717024
001-050_T0_COL_EPI_5p_N1__GCTGCGACAGTTAACC-1	0.086991	-0.919332	-0.687646	-0.6857
001-050_T0_COL_EPI_5p_N1__ACAGCCGAGGAATTAC-1	-1.00971	0.751832	-0.610137	-0.618489
001-050_T0_COL_EPI_5p_N1__ACACTGATCGCATGGC-1	0.358087	-0.795602	-0.56444	-0.56656
001-050_T0_COL_EPI_5p_N1__ATCACGACATCCGCGA-1	0.659895	-0.810168	-0.585879	-0.576622
001-050_T0_COL_EPI_5p_N1__GCGGGTTCATGGTCAT-1	0.121748	-0.913566	-0.688508	-0.660794
001-050_T0_COL_EPI_5p_N1__ACAGCTACACTTCTGC-1	0.355552	-0.66179	-0.710941	-0.699141
001-050_T0_COL_EPI_5p_N1__ACGCCAGTCTGCCCTA-1	0.78215	-0.968604	-0.721828	-0.730539
001-050_T0_COL_EPI_5p_N1__GCTGCGAAGATGCGAC-1	-0.0198923	-0.949285	-0.693042	-0.66525
001-050_T0_COL_EPI_5p_N1__CGAGCCATCTGGAGCC-1	0.388921	-0.90157	-0.678375	-0.642404
001-050_T0_COL_EPI_5p_N1__AGCTCCTAGGAGTTGC-1	-0.113587	-0.889797	-0.634408	-0.626456
001-050_T0_COL_EPI_5p_N1__TGCGCAGTCCGCATCT-1	0.240053	-0.938091	-0.709524	-0.688217
001-050_T0_COL_EPI_5p_N1__GGACAGAAGCTAGCCC-1	0.51721	0.659988	-0.701196	-0.654986
001-050_T0_COL_EPI_5p_N1__GCTGCTTCACAGACTT-1	0.24795	-1.01437	-0.749694	-0.736283
001-050_T0_COL_EPI_5p_N1__GCGAGAACAGTCAGAG-1	-0.42576	-0.825495	-0.580142	-0.573372
001-050_T0_COL_EPI_5p_N1__GGGCACTCACAGGCCT-1	0.698904	-0.962829	-0.710881	-0.687875
001-050_T0_COL_EPI_5p_N1__TCTTTCCGTGGTACAG-1	-0.150171	-0.987495	-0.721333	-0.73008
001-050_T0_COL_EPI_5p_N1__ATTGGACAGTCGTTTG-1	0.108463	-0.647238	-0.697926	-0.708518
001-050_T0_COL_EPI_5p_N1__GGGACCTTCACATGCA-1	1.17373	-0.929117	-0.705569	-0.686904
001-050_T0_COL_EPI_5p_N1__CGGACTGGTCATGCCG-1	-0.600691	-0.868768	-0.689935	-0.648572
001-050_T0_COL_EPI_5p_N1__ACCCACTCACAACGTT-1	0.139323	-0.85122	-0.66751	-0.640691
001-050_T0_COL_EPI_5p_N1__CGTAGCGCACATTTCT-1	-0.402551	-0.924881	-0.690406	-0.684094
001-050_T0_COL_EPI_5p_N1__AAATGCCGTGATGATA-1	-0.705127	-0.831687	-0.590516	-0.560214
001-050_T0_COL_EPI_5p_N1__TCTTTCCTCCGCATAA-1	-0.29923	-0.914347	-0.689964	-0.683503
001-050_T0_COL_EPI_5p_N1__ACGCCGATCCTTGGTC-1	0.665231	-0.844406	-0.603867	-0.62666
001-050_T0_COL_EPI_5p_N1__CATTATCAGACGCAAC-1	-0.674289	-0.653172	-0.700705	-0.701481
001-050_T0_COL_EPI_5p_N1__TCTTCGGGTCTAGCCG-1	-0.050363	-0.898833	-0.700101	-0.663846
001-050_T0_COL_EPI_5p_N1__CGTTCTGCACATCCGG-1	1.0308	-0.898656	-0.635287	-0.645301
001-050_T0_COL_EPI_5p_N1__GGGAATGAGGTTCCTA-1	-0.713844	-0.857305	-0.593411	-0.592187
001-050_T0_COL_EPI_5p_N1__TGGGAAGAGTGCCAGA-1	1.53966	-0.93726	-0.669132	-0.67855
001-050_T0_COL_EPI_5p_N1__GCTCCTAAGGAGCGAG-1	-0.268862	-0.971336	-0.729968	-0.724173
001-050_T0_COL_EPI_5p_N1__CCTTCGATCGCCGTGA-1	-0.127706	-0.872245	-0.641256	-0.658707
001-050_T0_COL_EPI_5p_N1__AGCTCTCAGAGGGCTT-1	0.320832	-0.959898	-0.713337	-0.724698
001-050_T0_COL_EPI_5p_N1__CTGATCCGTACTTGAC-1	1.03268	-0.91484	-0.649574	-0.638173
001-050_T0_COL_EPI_5p_N1__GCACATAAGTTGTCGT-1	0.058013	-0.908891	-0.683027	-0.67867
001-050_T0_COL_EPI_5p_N1__CCTTACGTCATGCAAC-1	0.104331	-0.617849	-0.67773	-0.68128
001-050_T0_COL_EPI_5p_N1__ACCCACTCATGAGCGA-1	-0.126365	-0.921467	-0.707382	-0.696285
001-050_T0_COL_EPI_5p_N1__CTTTGCGCATAAGACA-1	0.0131823	-0.0477576	-0.678163	-0.663928
001-050_T0_COL_EPI_5p_N1__TGACTTTGTGGTCCGT-1	0.0783149	-1.0216	-0.745008	-0.758942
001-050_T0_COL_EPI_5p_N1__CTCCTAGTCGTAGGAG-1	0.456293	-1.01071	-0.745339	-0.741805
001-050_T0_COL_EPI_5p_N1__TTTACTGTCCACGAAT-1	-0.424628	-0.937668	-0.706399	-0.715557
001-050_T0_COL_EPI_5p_N1__CAAGATCCACGGATAG-1	0.527327	-0.925763	-0.692294	-0.677789
001-050_T0_COL_EPI_5p_N1__CGCTTCAGTCTGGTCG-1	0.0277221	-0.482643	-0.558328	-0.552404
001-050_T0_COL_EPI_5p_N1__ACACCCTTCAACGCTA-1	0.0619088	-0.864525	-0.642954	-0.613299
001-050_T0_COL_EPI_5p_N1__GGGAATGTCTTTCCTC-1	0.0221672	-0.396357	-0.73503	-0.712428
001-050_T0_COL_EPI_5p_N1__ATCCGAACATCTATGG-1	2.07897	-0.991893	-0.725211	-0.724385
001-050_T0_COL_EPI_5p_N1__TTTGGTTTCAGGTTCA-1	-0.424524	1.89873	-0.594235	-0.578521
001-050_T0_COL_EPI_5p_N1__AACCGCGGTAAAGGAG-1	-0.457078	-0.619934	-0.670546	-0.668783
001-050_T0_COL_EPI_5p_N1__GGCCGATCACAGCGTC-1	-0.287216	-0.893409	-0.629319	-0.626922
001-050_T0_COL_EPI_5p_N1__ACTTTCACACGCGAAA-1	0.443101	-1.00219	-0.725336	-0.733064
001-050_T0_COL_EPI_5p_N1__GCCAAATCAGTTCATG-1	0.00485135	-0.0632757	-0.691631	-0.655386
001-050_T0_COL_EPI_5p_N1__GACGTGCCAGTAAGAT-1	-0.279727	-0.671004	-0.724439	-0.692921
001-050_T0_COL_EPI_5p_N1__ATTGGACTCTGTCTCG-1	-0.475752	-0.717171	-0.777457	-0.758234
001-050_T0_COL_EPI_5p_N1__TCTCATACACTTAAGC-1	-0.307368	-0.850155	-0.651828	-0.654702
001-050_T0_COL_EPI_5p_N1__TATTACCAGAAGCCCA-1	-0.888764	-0.78744	-0.55729	-0.577806
001-050_T0_COL_EPI_5p_N1__CTGGTCTGTATTACCG-1	0.514799	-0.984175	-0.728189	-0.724347
001-050_T0_COL_EPI_5p_N1__TATCAGGCAGGACGTA-1	-0.299584	-0.860672	-0.658043	-0.664091
001-050_T0_COL_EPI_5p_N1__TGTGGTATCACCGTAA-1	1.05571	-0.430177	-0.683123	-0.713223
001-050_T0_COL_EPI_5p_N1__AAACGGGAGAACTCGG-1	0.262535	-0.964396	-0.714458	-0.682761
001-050_T0_COL_EPI_5p_N1__CTCGGAGAGGTGCTTT-1	0.415451	-0.923854	-0.691189	-0.663516
001-050_T0_COL_EPI_5p_N1__CCTAGCTTCGCTTAGA-1	-0.466746	-0.921097	-0.68936	-0.661076
001-050_T0_COL_EPI_5p_N1__CTGATAGAGATCTGAA-1	0.573768	-0.813053	-0.583784	-0.5913
001-050_T0_COL_EPI_5p_N1__CTCGGGAAGTGTGAAT-1	-0.984313	-0.516273	-0.577833	-0.588828
001-050_T0_COL_EPI_5p_N1__CAAGAAAGTTATTCTC-1	0.164975	-0.958458	-0.733404	-0.690252
001-050_T0_COL_EPI_5p_N1__TACGGATCACATGGGA-1	0.925545	-0.617171	-0.672041	-0.642681
001-050_T0_COL_EPI_5p_N1__GTAGTCAGTTCCCTTG-1	-0.420307	-0.888657	-0.665418	-0.65531
001-050_T0_COL_EPI_5p_N1__AGGTCATCACTGTTAG-1	-0.447365	-0.499446	-0.569051	-0.566636
001-050_T0_COL_EPI_5p_N1__ACTTACTCACGAAAGC-1	-0.555086	-0.866643	-0.6467	-0.650691
001-050_T0_COL_EPI_5p_N1__AACCATGGTAAGGGAA-1	0.333434	-0.911836	-0.654289	-0.645102
001-050_T0_COL_EPI_5p_N1__GGATTACCACGGATAG-1	-0.368367	-0.119624	-0.704493	-0.67007
001-050_T0_COL_EPI_5p_N1__GATGCTATCGGTGTCG-1	-0.15869	-0.986557	-0.726217	-0.719282
001-050_T0_COL_EPI_5p_N1__TTAACTCTCCACGTGG-1	0.290145	-0.967292	-0.695395	-0.705456
001-050_T0_COL_EPI_5p_N1__TCTATTGGTACTTCTT-1	-0.772088	-0.892898	-0.63041	-0.61937
001-050_T0_COL_EPI_5p_N1__CACATAGTCTGAGTGT-1	-0.0432317	-0.714841	-0.739137	-0.738663
001-050_T0_COL_EPI_5p_N1__ACACCCTCATCACAAC-1	0.317285	-0.655586	-0.705035	-0.702187
001-050_T0_COL_EPI_5p_N1__AGTTGGTTCGTAGGAG-1	0.734589	-0.984857	-0.726423	-0.737501
001-050_T0_COL_EPI_5p_N1__CAAGAAAAGGAGCGAG-1	1.15681	-0.882099	-0.662431	-0.664789
001-050_T0_COL_EPI_5p_N1__CGTAGCGGTAGCCTCG-1	-0.343834	2.1579	-0.699187	-0.689453
001-050_T0_COL_EPI_5p_N1__CTCGAAAGTCAATACC-1	-0.00604573	-0.991898	-0.737333	-0.722002
001-050_T0_COL_EPI_5p_N1__AACTCTTAGTCATCCA-1	-0.405855	-0.936202	-0.686464	-0.273247
001-050_T0_COL_EPI_5p_N1__TAGGCATTCTGATACG-1	1.12298	-1.01178	-0.736845	-0.74422
001-050_T0_COL_EPI_5p_N1__CGATCGGTCTGGTGTA-1	-0.020487	-0.939872	-0.691667	-0.718506
001-050_T0_COL_EPI_5p_N1__ACCAGTATCGTGGGAA-1	0.798028	-0.598972	-0.653398	-0.642468
001-050_T0_COL_EPI_5p_N1__TCACGAAGTTCGAATC-1	-0.807562	-0.916313	-0.68392	-0.678934
001-050_T0_COL_EPI_5p_N1__CGAGCACTCGTAGGAG-1	0.045651	0.384629	-0.740271	-0.703815
001-050_T0_COL_EPI_5p_N1__TTTGTCACAATAGAGT-1	0.534638	-0.980904	-0.707279	-0.71153
001-050_T0_COL_EPI_5p_N1__ACGAGCCAGACATAAC-1	-0.351099	-0.912642	-0.689516	-0.673269
001-050_T0_COL_EPI_5p_N1__GTGTTAGAGAGACGAA-1	0.0235698	-0.389051	-0.668036	-0.656582
001-050_T0_COL_EPI_5p_N1__GTACTCCGTATAATGG-1	-0.346604	-0.917594	-0.690836	-0.667948
001-050_T0_COL_EPI_5p_N1__TGTATTCCAAAGGTGC-1	0.304783	-0.879638	-0.67562	-0.615784
001-050_T0_COL_EPI_5p_N1__TCACAAGCACTGTCGG-1	0.566113	-0.911261	-0.669572	-0.654781
001-050_T0_COL_EPI_5p_N1__TAGTGGTTCGATGAGG-1	-0.568764	-0.4384	-0.524253	-0.532533
001-050_T0_COL_EPI_5p_N1__AGTTGGTTCAACACGT-1	0.45418	-0.900373	-0.67483	-0.670348
001-050_T0_COL_EPI_5p_N1__GATCAGTTCAGTCCCT-1	-0.217481	-0.766193	-0.531598	-0.553543
001-050_T0_COL_EPI_5p_N1__CACATTTCAGTTTACG-1	0.244262	0.00156134	-0.601045	-0.602317
001-050_T0_COL_EPI_5p_N1__AAGCCGCCATAGGATA-1	0.485441	-0.838509	-0.622703	-0.603765
001-050_T0_COL_EPI_5p_N1__GCAGTTAAGTGGACGT-1	-0.672483	-0.945654	-0.709114	-0.705557
001-050_T0_COL_EPI_5p_N1__CCGGGATGTATAAACG-1	-0.723785	-0.840369	-0.568185	-0.594508
001-050_T0_COL_EPI_5p_N1__TGACGGCTCTTAGAGC-1	-1.13457	-0.945493	-0.724291	-0.698185
001-050_T0_COL_EPI_5p_N1__GTACGTAGTAGCGCTC-1	0.825627	-0.892601	-0.649606	-0.650551
001-050_T0_COL_EPI_5p_N1__CTGATCCAGTACGATA-1	-0.546801	-0.854851	-0.643668	-0.639113
001-050_T0_COL_EPI_5p_N1__CTCGGAGTCCTCTAGC-1	-0.378103	-0.901839	-0.654625	-0.610571
001-050_T0_COL_EPI_5p_N1__TGACTTTGTGATGCCC-1	-0.362022	-0.914518	-0.690858	-0.65675
001-050_T0_COL_EPI_5p_N1__GATCGCGTCTCATTCA-1	-0.143636	-0.870028	-0.669221	-0.636683
001-050_T0_COL_EPI_5p_N1__CGGTTAATCATCTGTT-1	0.0961103	-0.016753	-0.664097	-0.651665
001-050_T0_COL_EPI_5p_N1__AGTAGTCAGCCTCGTG-1	0.984392	-0.9645	-0.72423	-0.710668
001-050_T0_COL_EPI_5p_N1__CCTTCGAGTGCTTCTC-1	-0.19208	-0.830292	-0.594925	-0.591563
001-050_T0_COL_EPI_5p_N1__CAAGATCGTTAGAACA-1	0.442837	-0.944097	-0.680717	-0.660805
001-050_T0_COL_EPI_5p_N1__ACGCAGCTCCGAACGC-1	-0.220324	-0.954722	-0.717705	-0.680844
001-050_T0_COL_EPI_5p_N1__CTCTGGTAGAGATGAG-1	0.748309	1.39244	-0.739452	-0.713046
001-050_T0_COL_EPI_5p_N1__GTGTGCGAGATCCCAT-1	0.462985	-0.589447	-0.675379	-0.660367
001-050_T0_COL_EPI_5p_N1__CGTCAGGGTAAGTTCC-1	0.232932	-0.960728	-0.712945	-0.688404
001-050_T0_COL_EPI_5p_N1__CTGAAACGTCGCTTTC-1	0.231691	0.147216	-0.675881	-0.688414
001-050_T0_COL_EPI_5p_N1__TCGAGGCAGTGCGTGA-1	-0.456169	-0.904896	-0.69136	-0.655092
001-050_T0_COL_EPI_5p_N1__GGGCACTGTTATTCTC-1	-0.330866	-0.857911	-0.619989	-0.60553
001-050_T0_COL_EPI_5p_N1__AGCAGCCGTCTCGTTC-1	0.860267	-0.911048	-0.68902	-0.686815
001-050_T0_COL_EPI_5p_N1__GGCGTGTGTCTCATCC-1	0.177558	0.203042	-0.60957	-0.605123
001-050_T0_COL_EPI_5p_N1__CCTTCGAGTAATTGGA-1	0.657365	-0.219491	-0.702928	-0.658953
001-050_T0_COL_EPI_5p_N1__GGGACCTGTTTCCACC-1	-0.742941	-0.860574	-0.595887	-0.625853
001-050_T0_COL_EPI_5p_N1__CTCAGAATCTACTTAC-1	-0.461184	-0.927293	-0.677771	-0.659085
001-050_T0_COL_EPI_5p_N1__GACAGAGTCCGCAGTG-1	0.112703	-0.629813	-0.724013	-0.70958
001-050_T0_COL_EPI_5p_N1__GACGTGCCAAGCCGCT-1	-0.0769625	-0.986779	-0.738552	-0.736371
001-050_T0_COL_EPI_5p_N1__GCGCAGTAGCGGCTTC-1	0.0939259	-0.548457	-0.660895	-0.640173
001-050_T0_COL_EPI_5p_N1__ATCATCTTCGCTTGTC-1	-0.821936	0.531732	-0.695497	-0.66196
001-050_T0_COL_EPI_5p_N1__AGAGTGGTCTCTGTCG-1	0.744464	-0.948068	-0.692963	-0.702512
001-050_T0_COL_EPI_5p_N1__CTGATAGAGAGTACCG-1	0.202593	-0.944811	-0.708495	-0.687948
001-050_T0_COL_EPI_5p_N1__TGCCAAAAGTATCGAA-1	-0.399993	-0.788593	-0.559396	-0.566115
001-050_T0_COL_EPI_5p_N1__CCTTACGAGTCGCCGT-1	0.156908	-0.907945	-0.687886	-0.702082
001-050_T0_COL_EPI_5p_N1__GTAGGCCAGATAGCAT-1	0.242393	-0.956962	-0.715559	-0.693754
001-050_T0_COL_EPI_5p_N1__AGTGGGAGTCGGCACT-1	0.980722	-0.662816	-0.704508	-0.692979
001-050_T0_COL_EPI_5p_N1__TTTACTGAGTCGAGTG-1	0.459023	-0.942935	-0.685402	-0.687932
001-050_T0_COL_EPI_5p_N1__GTTACAGTCTGTACGA-1	0.347424	-0.915472	-0.69428	-0.692129
001-050_T0_COL_EPI_5p_N1__CTCACACCAGACGCTC-1	-0.474313	1.29034	-0.590114	-0.576455
001-050_T0_COL_EPI_5p_N1__TACCTATCAATGGTCT-1	0.129097	-0.965532	-0.70977	-0.684042
001-050_T0_COL_EPI_5p_N1__CACAGGCAGAAGGTGA-1	1.27639	-0.952569	-0.687636	-0.694282
001-050_T0_COL_EPI_5p_N1__TACTTACTCGCCATAA-1	1.31486	-0.924209	-0.64715	-0.673108
001-050_T0_COL_EPI_5p_N1__CACCACTGTAGTAGTA-1	0.620134	-0.902144	-0.660429	-0.646409
001-050_T0_COL_EPI_5p_N1__CTGAAGTGTCGCTTCT-1	1.47722	-0.931438	-0.683044	-0.662842
001-050_T0_COL_EPI_5p_N1__GAACCTACATCCAACA-1	-0.406295	0.369844	-0.739468	-0.690618
001-050_T0_COL_EPI_5p_N1__CAGCATACACTCTGTC-1	1.08986	-0.96438	-0.701836	-0.687033
001-050_T0_COL_EPI_5p_N1__TGCACCTAGTGTTGAA-1	-0.256999	-0.895431	-0.686981	-0.666286
001-050_T0_COL_EPI_5p_N1__AGCCTAACACATTAGC-1	1.12948	-0.966533	-0.703775	-0.690717
001-050_T0_COL_EPI_5p_N1__CCATTCGTCTTAGCCC-1	0.00612731	-0.924414	-0.659301	-0.685972
001-050_T0_COL_EPI_5p_N1__GTCTTCGTCTTGCATT-1	-0.171878	-0.939465	-0.685871	-0.674769
001-050_T0_COL_EPI_5p_N1__CGGACACTCACCCTCA-1	-0.640521	-0.805725	-0.566167	-0.575519
001-050_T0_COL_EPI_5p_N1__CTAAGACGTCCTCCAT-1	-0.234651	-0.875747	-0.625263	-0.652429
001-050_T0_COL_EPI_5p_N1__CGGAGTCGTTCCACTC-1	0.365557	-0.869977	-0.644902	-0.633749
001-050_T0_COL_EPI_5p_N1__TCAATCTCATCTATGG-1	0.899607	-0.942111	-0.726306	-0.706731
001-050_T0_COL_EPI_5p_N1__CATGACACAGGGCATA-1	-0.312391	-0.824763	-0.593365	-0.600499
001-050_T0_COL_EPI_5p_N1__ATTTCTGGTACCGGCT-1	-0.848194	-0.949549	-0.698445	-0.686592
001-050_T0_COL_EPI_5p_N1__CATGACAGTCGCTTCT-1	0.281639	-0.907935	-0.671167	-0.6383
001-050_T0_COL_EPI_5p_N1__ACTTGTTAGGTGATAT-1	0.144658	-0.941795	-0.67759	-0.690856
001-050_T0_COL_EPI_5p_N1__AGCTTGAGTAGGACAC-1	0.392712	-0.635976	-0.692659	-0.674167
001-050_T0_COL_EPI_5p_N1__CGTTGGGTCTGGCGAC-1	-0.726715	0.41988	-0.619036	-0.592037
001-050_T0_COL_EPI_5p_N1__TGGTTAGCAAGCCGCT-1	-0.0180838	-0.980265	-0.721073	-0.726485
001-050_T0_COL_EPI_5p_N1__GCTGGGTGTCGAACAG-1	0.739061	-0.0512958	-0.695412	-0.649479
001-050_T0_COL_EPI_5p_N1__TATCTCAGTACGCTGC-1	-0.090735	-0.954056	-0.721884	-0.707932
001-050_T0_COL_EPI_5p_N1__GGACAAGCATGGATGG-1	-0.081376	-0.969396	-0.714123	-0.720303
001-050_T0_COL_EPI_5p_N1__TCCCGATTCCGCGTTT-1	0.0895492	-0.942051	-0.361304	-0.672493
001-050_T0_COL_EPI_5p_N1__CGTCTACGTACCATCA-1	1.03471	-1.00222	-0.706107	-0.712904
001-050_T0_COL_EPI_5p_N1__CACAAACCAGACGCTC-1	0.30863	-0.921097	-0.70622	-0.692592
001-050_T0_COL_EPI_5p_N1__CTTAACTAGATAGTCA-1	0.957036	-0.957064	-0.724327	-0.687352
001-050_T0_COL_EPI_5p_N1__TTAGGCATCGTTGCCT-1	0.711808	-0.916681	-0.701931	-0.691433
001-050_T0_COL_EPI_5p_N1__CAGCGACCATGTAAGA-1	-0.114326	0.618179	-0.576655	-0.570152
001-050_T0_COL_EPI_5p_N1__CGGCTAGGTGTGGTTT-1	-0.903859	-0.968354	-0.751069	-0.711933
001-050_T0_COL_EPI_5p_N1__AGCCTAAAGCACAGGT-1	-0.517539	-0.847258	-0.612396	-0.586228
001-050_T0_COL_EPI_5p_N1__CGAGCCACACCTATCC-1	-0.0129014	-0.944168	-0.701819	-0.667947
001-050_T0_COL_EPI_5p_N1__CAGAATCTCATTTGGG-1	-0.0255099	-0.911617	-0.687531	-0.659813
001-050_T0_COL_EPI_5p_N1__CGATTGAGTCCATGAT-1	0.438509	-0.944625	-0.703554	-0.696896
001-050_T0_COL_EPI_5p_N1__GCGCCAAAGGGTATCG-1	0.465786	-0.980693	-0.711491	-0.711824
001-050_T0_COL_EPI_5p_N1__GGGTTGCTCCTCAATT-1	0.245422	-0.939396	-0.699758	-0.672967
001-050_T0_COL_EPI_5p_N1__CGTGAGCCAGCCTTGG-1	0.135732	-0.428065	-0.703708	-0.688274
001-050_T0_COL_EPI_5p_N1__ATTTCTGCATTATCTC-1	0.0237673	-0.803808	-0.553683	-0.580277
001-050_T0_COL_EPI_5p_N1__CATGACAAGACGCACA-1	-0.233524	-0.883009	-0.654726	-0.638251
001-050_T0_COL_EPI_5p_N1__TACTTACTCCTTCAAT-1	-0.0887282	-0.815803	-0.574866	-0.574086
001-050_T0_COL_EPI_5p_N1__CTACCCAGTGCTAGCC-1	-0.232167	1.28577	-0.612545	-0.604593
001-050_T0_COL_EPI_5p_N1__CCTTCCCTCAGTGCAT-1	-0.011595	-0.944011	-0.735705	-0.685802
001-050_T0_COL_EPI_5p_N1__CAACTAGAGGAATGGA-1	-0.786208	-0.88605	-0.65894	-0.62064
001-050_T0_COL_EPI_5p_N1__CTAATGGCAGACAAGC-1	-0.387606	-0.461138	-0.545068	-0.558606
001-050_T0_COL_EPI_5p_N1__ATTCTACGTGCCTTGG-1	0.657494	-0.939207	-0.664285	-0.692317
001-050_T0_COL_EPI_5p_N1__TACTTGTGTTGGGACA-1	0.772602	-0.828615	-0.572515	-0.57082
001-050_T0_COL_EPI_5p_N1__CGTGAGCGTATAGGTA-1	-0.454702	-0.836979	-0.594957	-0.586618
001-050_T0_COL_EPI_5p_N1__ACTTGTTTCCGCAGTG-1	1.28899	-0.917931	-0.65507	-0.660199
001-050_T0_COL_EPI_5p_N1__GAGCAGAGTGTAACGG-1	-0.0234779	-0.856272	-0.604405	-0.608489
001-050_T0_COL_EPI_5p_N1__TCCCGATCAATCAGAA-1	0.183583	-0.981964	-0.727803	-0.721076
001-050_T0_COL_EPI_5p_N1__AAGACCTTCGTTACAG-1	-0.279639	-0.876752	-0.655067	-0.650292
001-050_T0_COL_EPI_5p_N1__ACGATACCACTTAACG-1	0.783925	-0.947514	-0.690051	-0.669348
001-050_T0_COL_EPI_5p_N1__GTGAAGGCACGCCAGT-1	0.660187	-0.926001	-0.718089	-0.703168
001-050_T0_COL_EPI_5p_N1__CCGTACTGTGCAGGTA-1	0.995105	-0.424476	-0.710104	-0.70534
001-050_T0_COL_EPI_5p_N1__TCGGGACCAATCCAAC-1	0.467819	-0.675382	-0.736213	-0.679903
001-050_T0_COL_EPI_5p_N1__ATAAGAGAGTCTCAAC-1	0.498181	-0.959709	-0.6856	-0.682379
001-050_T0_COL_EPI_5p_N1__CGTCAGGGTAGCTGCC-1	0.0720277	-0.926129	-0.686513	-0.68021
001-050_T0_COL_EPI_5p_N1__ACATACGAGATAGGAG-1	-0.839145	-0.650357	-0.723889	-0.675745
001-050_T0_COL_EPI_5p_N1__AGACGTTTCAGAAATG-1	0.358913	-0.86927	-0.642545	-0.625865
001-050_T0_COL_EPI_5p_N1__GCGAGAAGTCGACTAT-1	-0.619681	-0.670079	-0.722716	-0.703521
001-050_T0_COL_EPI_5p_N1__ATAACGCGTCCGAAGA-1	-0.233292	-0.87987	-0.617951	-0.618271
001-050_T0_COL_EPI_5p_N1__AAGGCAGGTGAACCTT-1	0.122311	-0.943397	-0.723472	-0.711618
001-050_T0_COL_EPI_5p_N1__CAAGGCCAGGGATACC-1	0.453419	-0.897174	-0.672504	-0.650489
001-050_T0_COL_EPI_5p_N1__CAAGTTGAGTGTACCT-1	0.124138	-0.910782	-0.656312	-0.659556
001-050_T0_COL_EPI_5p_N1__TCATTTGAGATATGGT-1	-0.538523	-0.900705	-0.683103	-0.647656
001-050_T0_COL_EPI_5p_N1__AAACGGGCAAGTCTGT-1	-0.404913	-0.821528	-0.582464	-0.556338
001-050_T0_COL_EPI_5p_N1__GTGTGCGGTACCCAAT-1	0.370715	-0.865717	-0.650057	-0.634852
001-050_T0_COL_EPI_5p_N1__GAAACTCGTTGGAGGT-1	0.533602	-0.993015	-0.735351	-0.738916
001-050_T0_COL_EPI_5p_N1__CACCAGGTCCAAGTAC-1	0.723741	-0.989601	-0.755363	-0.722545
001-050_T0_COL_EPI_5p_N1__CGGAGTCTCTGCAAGT-1	0.499263	0.0896261	-0.732986	-0.698001
001-050_T0_COL_EPI_5p_N1__ACGGGCTGTCCTCTTG-1	0.972546	-0.911089	-0.667125	-0.630297
001-050_T0_COL_EPI_5p_N1__ACAGCCGTCGAACTGT-1	0.408553	-0.891914	-0.653892	-0.633548
001-050_T0_COL_EPI_5p_N1__TAAGAGACAGACACTT-1	1.33497	-0.908193	-0.67193	-0.658286
001-050_T0_COL_EPI_5p_N1__TGCGGGTTCCATGCTC-1	0.0308287	-0.843739	-0.60742	-0.628497
001-050_T0_COL_EPI_5p_N1__CCAATCCGTACAAGTA-1	1.58834	-0.969206	-0.712631	-0.681016
001-050_T0_COL_EPI_5p_N1__CGTCCATAGGCGTACA-1	0.134689	-0.905893	-0.671995	-0.649576
001-050_T0_COL_EPI_5p_N1__CTCACACGTATCGCAT-1	-0.0447993	-0.94573	-0.678601	-0.703741
001-050_T0_COL_EPI_5p_N1__ATCATCTGTACTCAAC-1	0.652157	-0.903414	-0.643882	-0.624803
001-050_T0_COL_EPI_5p_N1__CGTCAGGAGCGATGAC-1	0.288436	-0.91355	-0.692854	-0.655345
001-050_T0_COL_EPI_5p_N1__GGATTACTCATTCACT-1	-0.413381	-0.151622	-0.683624	-0.675568
001-050_T0_COL_EPI_5p_N1__ATCCACCCACCGTTGG-1	-0.152592	-0.419679	-0.71546	-0.669834
001-050_T0_COL_EPI_5p_N1__CTAGAGTGTTCCACAA-1	-0.575936	-0.940966	-0.698427	-0.664531
001-050_T0_COL_EPI_5p_N1__ATCGAGTCATTAGGCT-1	-0.301702	-0.908441	-0.667585	-0.617177
001-050_T0_COL_EPI_5p_N1__GAATAAGGTCTCTTTA-1	0.650591	-0.877315	-0.682488	-0.680349
001-050_T0_COL_EPI_5p_N1__CGAACATGTTCCACTC-1	-0.566874	-0.916617	-0.674257	-0.664956
001-050_T0_COL_EPI_5p_N1__CGCGGTAGTACCGAGA-1	0.620276	-0.924157	-0.721146	-0.689992
001-050_T0_COL_EPI_5p_N1__TCAACGAGTAGGGTAC-1	-0.549014	-0.901336	-0.688008	-0.678196
001-050_T0_COL_EPI_5p_N1__GCATGATTCCGATATG-1	0.567369	-0.650184	-0.677556	-0.666418
001-050_T0_COL_EPI_5p_N1__ATCCGAACAATGGTCT-1	-0.66445	-0.827118	-0.584214	-0.588243
001-050_T0_COL_EPI_5p_N1__ATCCACCAGGGTCGAT-1	0.189778	-0.8068	-0.564828	-0.573352
001-050_T0_COL_EPI_5p_N1__TAGCCGGCAGACGTAG-1	-0.472922	-0.358667	-0.639178	-0.620708
001-050_T0_COL_EPI_5p_N1__GCATGATCAGGAATGC-1	0.488164	-0.918238	-0.693495	-0.687217
001-050_T0_COL_EPI_5p_N1__TCCACACTCAGCTCGG-1	1.24467	-0.886234	-0.674974	-0.671511
001-050_T0_COL_EPI_5p_N1__ACGGAGACAATGGATA-1	-0.272802	-0.600195	-0.685121	-0.68089
001-050_T0_COL_EPI_5p_N1__TGCCCATTCTGTCTCG-1	-0.749215	-0.880862	-0.662902	-0.669162
001-050_T0_COL_EPI_5p_N1__CGGGTCATCGCAAGCC-1	-0.582496	-0.956542	-0.67459	-0.652457
001-050_T0_COL_EPI_5p_N1__TCATTACTCAGGTTCA-1	0.661227	-0.927462	-0.70106	-0.680137
001-050_T0_COL_EPI_5p_N1__TCTTTCCTCCCAGGTG-1	0.163751	-0.630754	-0.7145	-0.694364
001-050_T0_COL_EPI_5p_N1__CCATTCGGTACAGACG-1	0.545189	-0.848468	-0.646263	-0.623544
001-050_T0_COL_EPI_5p_N1__GTCGTAATCGTAGATC-1	0.43133	-0.938026	-0.720477	-0.694314
001-050_T0_COL_EPI_5p_N1__CACACAACACCAACCG-1	0.594127	-0.900445	-0.677141	-0.670679
001-050_T0_COL_EPI_5p_N1__AGGCCACGTCCATCCT-1	-0.367836	-0.938241	-0.711328	-0.698229
001-050_T0_COL_EPI_5p_N1__ATAACGCGTCTCTTTA-1	-0.802384	-0.916455	-0.686319	-0.674416
001-050_T0_COL_EPI_5p_N1__TGATTTCCAGTCAGAG-1	0.569639	-0.838073	-0.644791	-0.651288
001-050_T0_COL_EPI_5p_N1__CATCAAGCACGAGAGT-1	-0.0101575	-0.639212	-0.717004	-0.684183
001-050_T0_COL_EPI_5p_N1__TCAACGATCGTGGGAA-1	1.172	1.17364	-0.601562	-0.610561
001-050_T0_COL_EPI_5p_N1__CACACCTAGACCACGA-1	-0.594838	-0.933645	-0.669392	-0.642948
001-050_T0_COL_EPI_5p_N1__CTCTAATCAATGTTGC-1	-1.02944	-0.922591	-0.663666	-0.612857
001-050_T0_COL_EPI_5p_N1__GCTCTGTGTGCACGAA-1	0.706366	-0.992443	-0.745585	-0.752689
001-050_T0_COL_EPI_5p_N1__AGATCTGCATTGTGCA-1	-1.05969	-0.599597	-0.674884	-0.655317
001-050_T0_COL_EPI_5p_N1__AGGCCGTAGATCCCGC-1	1.21027	-0.790118	-0.572952	-0.571083
001-050_T0_COL_EPI_5p_N1__GGGACCTGTTAAGTAG-1	0.407605	-0.621432	-0.698125	-0.688807
001-050_T0_COL_EPI_5p_N1__AGCATACCATTGCGGC-1	0.229915	-0.88067	-0.670497	-0.667604
001-050_T0_COL_EPI_5p_N1__AGAGTGGTCTCAACTT-1	-0.0384435	-0.935486	-0.707883	-0.678369
001-050_T0_COL_EPI_5p_N1__CTCTGGTGTCTAGTGT-1	0.665132	-0.896009	-0.68127	-0.668553
001-050_T0_COL_EPI_5p_N1__ATTATCCGTATAGGGC-1	0.208196	-0.951006	-0.715131	-0.69809
001-050_T0_COL_EPI_5p_N1__GCCAAATAGGTTCCTA-1	0.319182	-0.8973	-0.668117	-0.649468
001-050_T0_COL_EPI_5p_N1__GATGAAATCTCTTATG-1	1.08952	-0.624653	-0.690404	-0.68249
001-050_T0_COL_EPI_5p_N1__AGAATAGGTCAAAGCG-1	-0.959502	1.20223	-0.613773	-0.584663
001-050_T0_COL_EPI_5p_N1__TGGCGCATCTGCTGCT-1	0.836866	-0.924112	-0.672283	-0.682372
001-050_T0_COL_EPI_5p_N1__TCATTTGTCATCATTC-1	0.468201	-0.925895	-0.68354	-0.687128
001-050_T0_COL_EPI_5p_N1__TAGGCATGTCGCGAAA-1	-0.200632	-0.265797	-0.624514	-0.621183
001-050_T0_COL_EPI_5p_N1__ATGGGAGAGGAGTAGA-1	0.542401	-0.84343	-0.625472	-0.629198
001-050_T0_COL_EPI_5p_N1__GTTCTCGAGTTCGCAT-1	0.400867	-0.931661	-0.705769	-0.712391
001-050_T0_COL_EPI_5p_N1__TCAGATGGTTCCACTC-1	-0.281905	-0.852165	-0.606635	-0.599031
001-050_T0_COL_EPI_5p_N1__TGTGGTACAAGGTTTC-1	1.0338	-0.919772	-0.682563	-0.658511
001-050_T0_COL_EPI_5p_N1__GTCAAGTGTCGCATCG-1	0.402963	-0.922293	-0.697434	-0.642544
001-050_T0_COL_EPI_5p_N1__ACTGAGTTCAACGGGA-1	-0.218687	-0.805142	-0.559148	-0.562121
001-050_T0_COL_EPI_5p_N1__GACGGCTGTTTGCATG-1	-0.0861186	-0.935278	-0.671766	-0.680888
001-050_T0_COL_EPI_5p_N1__TGAAAGACATTCTTAC-1	0.0558528	-0.963186	-0.7369	-0.693706
001-050_T0_COL_EPI_5p_N1__ACTTACTGTCTGATCA-1	-0.436819	-0.937736	-0.701068	-0.681118
001-050_T0_COL_EPI_5p_N1__AAGCCGCCAGCTCGCA-1	-0.287445	-0.906423	-0.323622	-0.665442
001-050_T0_COL_EPI_5p_N1__CATCAGAAGTACTTGC-1	-0.85531	-0.951192	-0.708347	-0.700002
001-050_T0_COL_EPI_5p_N1__TGACTTTCAGGACCCT-1	-0.528781	-0.935903	-0.663935	-0.662373
001-050_T0_COL_EPI_5p_N1__CTAAGACTCAGGTAAA-1	-0.39052	-0.801988	-0.568286	-0.563777
001-050_T0_COL_EPI_5p_N1__TGAGCCGCACAGGAGT-1	-0.300128	-0.91547	-0.686009	-0.668372
001-050_T0_COL_EPI_5p_N1__AGTTGGTAGGCGACAT-1	0.53484	-0.857801	-0.672424	-0.689817
001-050_T0_COL_EPI_5p_N1__TGCGTGGTCTAACTGG-1	-0.932094	-0.813364	-0.582153	-0.567057
001-050_T0_COL_EPI_5p_N1__CGTCACTGTTGAACTC-1	-0.0490863	-0.908439	-0.693564	-0.685705
001-050_T0_COL_EPI_5p_N1__GCATGCGGTGATGCCC-1	-0.47497	-0.868394	-0.605268	-0.608779
001-050_T0_COL_EPI_5p_N1__GACTAACCAGCATGAG-1	-0.0975743	-0.908819	-0.670131	-0.651666
001-050_T0_COL_EPI_5p_N1__ACATGGTCAGTTTACG-1	-0.550885	-0.919153	-0.649018	-0.604646
001-050_T0_COL_EPI_5p_N1__TGAGAGGTCGCCTGAG-1	0.777566	-0.891637	-0.681464	-0.705365
001-050_T0_COL_EPI_5p_N1__CATCGAATCCGCATAA-1	0.697438	-0.918993	-0.663949	-0.635379
001-050_T0_COL_EPI_5p_N1__ATCATCTCAATTCCTT-1	-0.271743	-0.60412	-0.689401	-0.657742
001-050_T0_COL_EPI_5p_N1__GACCTGGTCCAGTAGT-1	0.886046	-0.96247	-0.697618	-0.689912
001-050_T0_COL_EPI_5p_N1__AACTCCCAGTCGTACT-1	0.440302	-0.917109	-0.663354	-0.655249
001-050_T0_COL_EPI_5p_N1__GGAGCAAGTATAGGGC-1	0.917829	-0.604219	-0.694977	-0.691963
001-050_T0_COL_EPI_5p_N1__TTCTCAAGTTTGCATG-1	-0.421723	-0.895659	-0.681591	-0.660209
001-050_T0_COL_EPI_5p_N1__ACGGGCTCACCATGTA-1	1.1137	-0.886986	-0.697611	-0.631648
001-050_T0_COL_EPI_5p_N1__CTCGAGGCAGGGTTAG-1	-0.990916	-0.875001	-0.633735	-0.606109
001-050_T0_COL_EPI_5p_N1__GATCAGTAGTATGACA-1	0.590514	-0.967461	-0.711598	-0.703605
001-050_T0_COL_EPI_5p_N1__ACTGAGTAGCAATATG-1	0.961994	-0.89821	-0.692129	-0.663252
001-050_T0_COL_EPI_5p_N1__TAAGTGCCAGCTGGCT-1	0.182493	-0.867254	-0.621759	-0.641949
001-050_T0_COL_EPI_5p_N1__CGTTCTGGTAAGTAGT-1	0.983973	-0.669289	-0.720431	-0.723276
001-050_T0_COL_EPI_5p_N1__AGTGGGATCCCTAACC-1	0.207835	-0.953248	-0.720947	-0.701703
001-050_T0_COL_EPI_5p_N1__CGCTGGAAGACTACAA-1	-0.262243	-0.920145	-0.6915	-0.666006
001-050_T0_COL_EPI_5p_N1__CTTTGCGCAGATCCAT-1	0.0380452	-0.624055	-0.713147	-0.704515
001-050_T0_COL_EPI_5p_N1__AAACCTGTCGGCGCTA-1	0.186644	-0.823445	-0.594567	-0.571395
001-050_T0_COL_EPI_5p_N1__GCACTCTCAATCTGCA-1	0.0972279	-0.910833	-0.666628	-0.660615
001-050_T0_COL_EPI_5p_N1__TTCGGTCTCGTAGATC-1	0.666308	-0.935243	-0.713188	-0.695244
001-050_T0_COL_EPI_5p_N1__GCACATATCTGCGTAA-1	0.310157	-0.975502	-0.693583	-0.717191
001-050_T0_COL_EPI_5p_N1__TGACTAGAGGACACCA-1	0.758211	-0.893499	-0.687571	-0.662827
001-050_T0_COL_EPI_5p_N1__ACTGCTCCAGCATACT-1	-0.45367	0.87839	-0.719624	-0.702123
001-050_T0_COL_EPI_5p_N1__AGTCTTTTCAGTTTGG-1	-0.126741	-1.02928	-0.752529	-0.738242
001-050_T0_COL_EPI_5p_N1__AGCTCCTGTAGGGACT-1	-0.164848	-0.926205	-0.698232	-0.668692
001-050_T0_COL_EPI_5p_N1__GTCATTTCAATGGATA-1	0.624709	-0.966498	-0.737616	-0.694568
001-050_T0_COL_EPI_5p_N1__GACCAATAGGACGAAA-1	-0.646554	-0.372649	-0.71055	-0.690198
001-050_T0_COL_EPI_5p_N1__CAGTAACGTAAGGATT-1	-1.02029	-0.881698	-0.624035	-0.622947
001-050_T0_COL_EPI_5p_N1__GCTCCTAGTCTAGCCG-1	0.713076	-0.644776	-0.707171	-0.688645
001-050_T0_COL_EPI_5p_N1__CTGATCCAGCGCTCCA-1	0.0860408	-0.888204	-0.679897	-0.661761
001-050_T0_COL_EPI_5p_N1__AGTCTTTCATTGTGCA-1	-0.903453	-0.997011	-0.74582	-0.71603
001-050_T0_COL_EPI_5p_N1__TTGTAGGTCTTCGGTC-1	-0.17324	-0.621335	-0.689748	-0.685792
001-050_T0_COL_EPI_5p_N1__ATCCGAAAGACCTTTG-1	0.135126	-0.917926	-0.695283	-0.688826
001-050_T0_COL_EPI_5p_N1__GCACATAAGTTAAGTG-1	1.33263	-0.643433	-0.705764	-0.682759
001-050_T0_COL_EPI_5p_N1__CGAGCCAAGATCCCAT-1	-0.736294	-0.845275	-0.657641	-0.646557
001-050_T0_COL_EPI_5p_N1__GGTGAAGGTTTGTTTC-1	-0.152579	0.360012	-0.561183	-0.57917
001-050_T0_COL_EPI_5p_N1__TCAACGACAAACAACA-1	0.187221	-0.509679	-0.588813	-0.618714
001-050_T0_COL_EPI_5p_N1__ACCCACTTCCCGACTT-1	-0.955368	-0.850842	-0.631352	-0.569962
001-050_T0_COL_EPI_5p_N1__ACGAGCCTCCAAGTAC-1	0.337632	-0.972211	-0.686794	-0.697974
001-050_T0_COL_EPI_5p_N1__CTCGAGGAGGACAGAA-1	-0.420847	-0.842354	-0.581764	-0.58757
001-050_T0_COL_EPI_5p_N1__AGAGTGGAGACCTAGG-1	1.11117	-0.865714	-0.651001	-0.627228
001-050_T0_COL_EPI_5p_N1__TCGGTAAAGAAGGTTT-1	0.538388	-0.886215	-0.654161	-0.657386
001-050_T0_COL_EPI_5p_N1__GTTCATTTCAACCAAC-1	0.11794	-0.899905	-0.677698	-0.659002
001-050_T0_COL_EPI_5p_N1__TACAGTGAGTGGGATC-1	0.920292	-0.882632	-0.665611	-0.63824
001-050_T0_COL_EPI_5p_N1__CGTCTACTCTCTAGGA-1	1.52023	-0.907215	-0.673883	-0.673761
001-050_T0_COL_EPI_5p_N1__GAAATGACACACGCTG-1	-0.264318	0.995923	-0.589756	-0.592491
001-050_T0_COL_EPI_5p_N1__GTAACTGGTCTGCCAG-1	0.0497401	-0.608208	-0.687121	-0.64332
001-050_T0_COL_EPI_5p_N1__TGCGTGGAGGAATGGA-1	0.646149	-0.96075	-0.320981	-0.692614
001-050_T0_COL_EPI_5p_N1__GGCAATTCAAGGACAC-1	-0.66845	-0.865251	-0.574136	-0.593071
001-050_T0_COL_EPI_5p_N1__GGTGCGTAGTGTCTCA-1	-0.421587	-0.815909	-0.603441	-0.591102
001-050_T0_COL_EPI_5p_N1__GTGCATATCACCAGGC-1	0.339029	-0.804193	-0.566502	-0.554679
001-050_T0_COL_EPI_5p_N1__TTTGGTTTCAGAGACG-1	0.0983884	-0.917231	-0.697459	-0.658961
001-050_T0_COL_EPI_5p_N1__CAGTAACGTCTGGAGA-1	1.02311	-0.636534	-0.696772	-0.725488
001-050_T0_COL_EPI_5p_N1__CTAGAGTCATGAAGTA-1	0.309141	-1.01311	-0.747928	-0.745119
001-050_T0_COL_EPI_5p_N1__AACTGGTCATCGACGC-1	0.673833	-0.94984	-0.689531	-0.688142
001-050_T0_COL_EPI_5p_N1__TTCTCAAGTATAATGG-1	0.757244	-0.880688	-0.651465	-0.666216
001-050_T0_COL_EPI_5p_N1__GAACCTATCGTTTAGG-1	-0.0822174	-0.929315	-0.711516	-0.675692
001-050_T0_COL_EPI_5p_N1__TGAAAGATCGTTTATC-1	0.0828287	-0.970937	-0.694862	-0.684629
001-050_T0_COL_EPI_5p_N1__GTTCATTTCTGGCGTG-1	-0.351655	-0.784379	-0.544013	-0.541882
001-050_T0_COL_EPI_5p_N1__AGGTCCGAGGCTCATT-1	-0.634437	-0.777753	-0.577622	-0.54856
001-050_T0_COL_EPI_5p_N1__GTCACAACAGTCGATT-1	-0.0796393	-0.918584	-0.701456	-0.666698
001-050_T0_COL_EPI_5p_N1__CTGCTGTGTTGGTTTG-1	0.415266	-0.896557	-0.645739	-0.651578
001-050_T0_COL_EPI_5p_N1__GAGTCCGCAAGGACTG-1	-0.29067	-0.615286	-0.709568	-0.712698
001-050_T0_COL_EPI_5p_N1__CTTACCGGTATAATGG-1	1.48265	-0.940601	-0.707111	-0.693849
001-050_T0_COL_EPI_5p_N1__CTCTGGTTCGAACTGT-1	-0.0827289	-0.383108	-0.718537	-0.711122
001-050_T0_COL_EPI_5p_N1__GTATTCTCAAACAACA-1	0.10823	-0.909948	-0.687954	-0.655437
001-050_T0_COL_EPI_5p_N1__CGTAGGCAGGCTCAGA-1	-0.2874	-0.937414	-0.701284	-0.676306
001-050_T0_COL_EPI_5p_N1__CGCCAAGGTCGCATAT-1	-0.131208	-0.924662	-0.685562	-0.681941
001-050_T0_COL_EPI_5p_N1__GAGCAGAGTTGCTCCT-1	-0.189608	-0.961569	-0.728845	-0.710815
001-050_T0_COL_EPI_5p_N1__CGAATGTCACGGTAAG-1	1.17504	-0.885458	-0.653273	-0.652543
001-050_T0_COL_EPI_5p_N1__AAACGGGTCGCCATAA-1	0.796514	-0.970315	-0.730927	-0.684049
001-050_T0_COL_EPI_5p_N1__AGCGGTCTCCCGGATG-1	-0.590217	-0.777086	-0.554442	-0.557416
001-050_T0_COL_EPI_5p_N1__GAATAAGTCATGTCCC-1	-0.53231	-0.907308	-0.714395	-0.688851
001-050_T0_COL_EPI_5p_N1__AATCGGTAGTTACCCA-1	0.195174	-0.411442	-0.728612	-0.705508
001-050_T0_COL_EPI_5p_N1__ATTCTACAGAGCTATA-1	-0.380457	-0.474606	-0.559469	-0.55074
001-050_T0_COL_EPI_5p_N1__ACTTGTTGTATGAAAC-1	-0.320126	-0.931351	-0.711593	-0.676133
001-050_T0_COL_EPI_5p_N1__CGCTATCGTAATCGTC-1	-0.952305	-0.815028	-0.57968	-0.59064
001-050_T0_COL_EPI_5p_N1__CGGACACAGCGTAATA-1	-0.157598	-0.3435	-0.69348	-0.703396
001-050_T0_COL_EPI_5p_N1__CGTCACTGTCTGATTG-1	-0.786358	-0.916252	-0.679296	-0.666683
001-050_T0_COL_EPI_5p_N1__AGTGGGATCTTGAGGT-1	0.66535	-0.876998	-0.680191	-0.650567
001-050_T0_COL_EPI_5p_N1__CGTCTACCAAGCGCTC-1	0.939072	-0.56832	-0.655767	-0.636902
001-050_T0_COL_EPI_5p_N1__CAGGTGCGTCGACTAT-1	0.143355	-0.898514	-0.643499	-0.624619
001-050_T0_COL_EPI_5p_N1__GCGCAACGTCTCTTAT-1	0.735107	-0.630488	-0.72694	-0.689574
001-050_T0_COL_EPI_5p_N1__TCGCGTTCAGCCTGTG-1	-0.521156	-0.85237	-0.629981	-0.653469
001-050_T0_COL_EPI_5p_N1__GGCAATTAGTTACGGG-1	-1.02094	-0.858242	-0.627554	-0.605001
001-050_T0_COL_EPI_5p_N1__TGAGCCGAGCTCCTCT-1	0.206141	-0.916072	-0.669423	-0.641294
001-050_T0_COL_EPI_5p_N1__TGCTGCTGTTCCGTCT-1	0.329053	-0.86386	-0.655705	-0.634479
001-050_T0_COL_EPI_5p_N1__AGCCTAACAGCTTCGG-1	-1.03034	-0.309558	-0.65051	-0.620011
001-050_T0_COL_EPI_5p_N1__TTTACTGAGGATGGAA-1	-0.065117	-0.886637	-0.667577	-0.642358
001-050_T0_COL_EPI_5p_N1__GAATAAGGTAAGTAGT-1	-0.973993	-0.862212	-0.619672	-0.613061
001-050_T0_COL_EPI_5p_N1__GACGGCTCACTATCTT-1	-0.197734	-0.949375	-0.718542	-0.695816
001-050_T0_COL_EPI_5p_N1__GTATCTTAGAAGGTTT-1	0.531204	-0.85774	-0.643559	-0.642002
001-050_T0_COL_EPI_5p_N1__AAAGATGCAAGCGTAG-1	0.0818107	-0.375267	-0.686208	-0.674059
001-050_T0_COL_EPI_5p_N1__GCATACACAGCAGTTT-1	-0.350402	-0.838674	-0.58037	-0.590679
001-050_T0_COL_EPI_5p_N1__TGGGAAGCAAGCTGAG-1	0.202873	-0.843005	-0.602973	-0.589721
001-050_T0_COL_EPI_5p_N1__CTCAGAAGTCGCTTCT-1	1.27348	-0.906326	-0.644152	-0.637385
001-050_T0_COL_EPI_5p_N1__CTACGTCCAAGACGTG-1	0.0925627	-0.590622	-0.680585	-0.688164
001-050_T0_COL_EPI_5p_N1__GACACGCCAAGCGATG-1	0.299199	-0.933741	-0.705902	-0.688495
001-050_T0_COL_EPI_5p_N1__ACGAGCCCACCAGTTA-1	1.21749	-0.884561	-0.662689	-0.632818
001-050_T0_COL_EPI_5p_N1__CAGCAGCGTAGGGTAC-1	-0.519128	-0.889107	-0.66006	-0.659821
001-050_T0_COL_EPI_5p_N1__GGAATAAGTTGCCTCT-1	-0.521844	-0.913727	-0.640193	-0.63529
001-050_T0_COL_EPI_5p_N1__TGCCCATAGAGTCTGG-1	-0.277125	-0.833486	-0.616155	-0.585959
001-050_T0_COL_EPI_5p_N1__AACTCTTTCACGCATA-1	-0.84382	-0.61944	-0.713096	-0.70984
001-050_T0_COL_EPI_5p_N1__GGAACTTTCAGGCGAA-1	1.31973	-0.53809	-0.633408	-0.633654
001-050_T0_COL_EPI_5p_N1__TCCCGATAGCCATCGC-1	-1.04774	-0.870709	-0.668148	-0.640893
001-050_T0_COL_EPI_5p_N1__CGTGTAATCACCACCT-1	-0.379631	-0.579586	-0.675067	-0.697167
001-050_T0_COL_EPI_5p_N1__CGAGCACGTAATTGGA-1	0.113919	-0.875379	-0.639835	-0.634352
001-050_T0_COL_EPI_5p_N1__CCATGTCCAGGGTACA-1	-0.914497	-0.455609	-0.570374	-0.563399
001-050_T0_COL_EPI_5p_N1__TGTGGTACATGGTCAT-1	-0.411674	6.57507	-0.692206	-0.640735
001-050_T0_COL_EPI_5p_N1__TTCGGTCAGAGCTGGT-1	0.229872	0.38227	-0.701206	-0.705332
001-050_T0_COL_EPI_5p_N1__TGTGGTACAGAGCCAA-1	-0.696404	-0.849814	-0.598648	-0.610786
001-050_T0_COL_EPI_5p_N1__CTTTGCGTCCCAGGTG-1	1.1883	-0.771753	-0.583191	-0.550794
001-050_T0_COL_EPI_5p_N1__GTATCTTTCACCGTAA-1	-0.565788	-0.911745	-0.696354	-0.692144
001-050_T0_COL_EPI_5p_N1__AGCATACGTAGAGGAA-1	-0.960283	-0.846589	-0.625279	-0.579343
001-050_T0_COL_EPI_5p_N1__GTCTCGTCAAGTCATC-1	-0.747762	-0.86162	-0.656196	-0.645795
001-050_T0_COL_EPI_5p_N1__GCCAAATCACAACTGT-1	-0.216056	-0.893622	-0.656711	-0.636485
001-050_T0_COL_EPI_5p_N1__CGAACATAGGGTCTCC-1	0.464062	-0.971354	-0.719744	-0.700386
001-050_T0_COL_EPI_5p_N1__AGGCCACAGTGAACGC-1	-0.68379	-0.0613361	-0.612622	-0.595925
001-050_T0_COL_EPI_5p_N1__CCAATCCCATTACCTT-1	1.19736	-0.818555	-0.619725	-0.592429
001-050_T0_COL_EPI_5p_N1__TCAGGATTCCATGAGT-1	-0.0137366	-0.781529	-0.575507	-0.562666
001-050_T0_COL_EPI_5p_N1__GTGGGTCGTCGGCATC-1	0.276334	-0.899713	-0.657329	-0.633197
001-050_T0_COL_EPI_5p_N1__TTTGTCAGTTTAGCTG-1	0.255016	-0.635028	-0.710449	-0.69096
001-050_T0_COL_EPI_5p_N1__GGACGTCCACATAACC-1	0.819455	-0.912305	-0.646529	-0.637013
001-050_T0_COL_EPI_5p_N1__GACCTGGCACTCAGGC-1	0.98509	-0.957678	-0.69942	-0.680393
001-050_T0_COL_EPI_5p_N1__ACTTACTCAAGAAGAG-1	0.0214704	-0.923314	-0.680045	-0.682827
001-050_T0_COL_EPI_5p_N1__CCGTTCACACATAACC-1	-0.375123	-0.825745	-0.554594	-0.567397
001-050_T0_COL_EPI_5p_N1__GCAATCATCTGGCGAC-1	0.181953	-0.894516	-0.668812	-0.633632
001-050_T0_COL_EPI_5p_N1__TGCGCAGGTGAGCGAT-1	0.551826	-0.910226	-0.692628	-0.676196
001-050_T0_COL_EPI_5p_N1__GTACGTAGTACATCCA-1	0.45204	-0.942877	-0.697048	-0.681562
001-050_T0_COL_EPI_5p_N1__AGCAGCCGTACCGAGA-1	0.0497235	-0.939261	-0.703073	-0.687831
001-050_T0_COL_EPI_5p_N1__TAGCCGGGTAGCCTAT-1	0.37923	-0.880539	-0.677914	-0.636879
001-050_T0_COL_EPI_5p_N1__GTAGGCCAGCGTGAAC-1	-0.608838	-0.810934	-0.613272	-0.570255
001-050_T0_COL_EPI_5p_N1__CCTAAAGGTTTACTCT-1	0.435282	-0.848734	-0.67018	-0.646751
001-050_T0_COL_EPI_5p_N1__GTCTTCGAGAGATGAG-1	-0.151586	-0.872402	-0.605917	-0.61805
001-050_T0_COL_EPI_5p_N1__CTAACTTTCGCATGAT-1	0.425585	-0.946478	-0.703833	-0.700196
001-050_T0_COL_EPI_5p_N1__CCTAGCTTCGAGAGCA-1	-0.541235	-0.754005	-0.530583	-0.545431
001-050_T0_COL_EPI_5p_N1__TGGGCGTAGCGTCAAG-1	-0.611677	-0.960059	-0.721415	-0.699926
001-050_T0_COL_EPI_5p_N1__CCTAGCTGTCGAGATG-1	0.400748	-0.915282	-0.693741	-0.678221
001-050_T0_COL_EPI_5p_N1__GGTATTGAGCACACAG-1	0.829868	-0.939085	-0.696585	-0.670511
001-050_T0_COL_EPI_5p_N1__TGATTTCGTAGCGCAA-1	0.00302331	-0.630017	-0.721604	-0.697086
001-050_T0_COL_EPI_5p_N1__GGAGCAACAAGAAAGG-1	0.0152461	-0.81888	-0.594869	-0.585525
001-050_T0_COL_EPI_5p_N1__CACCACTTCACTTCAT-1	-0.676268	-0.809661	-0.596551	-0.588153
001-050_T0_COL_EPI_5p_N1__AGCTCTCGTGCTGTAT-1	0.0759565	0.987348	-0.576589	-0.593952
001-050_T0_COL_EPI_5p_N1__TGACTAGGTCCGTCAG-1	-0.224684	-0.890841	-0.677567	-0.668317
001-050_T0_COL_EPI_5p_N1__GGCGACTGTATTCGTG-1	0.0113508	-0.913161	-0.701916	-0.679941
001-050_T0_COL_EPI_5p_N1__TATCTCAAGACAAAGG-1	-0.209956	-0.786554	-0.587604	-0.561842
001-050_T0_COL_EPI_5p_N1__GCTTCCACATCGGACC-1	0.653908	-0.926028	-0.721629	-0.703485
001-050_T0_COL_EPI_5p_N1__ACGGGTCAGCCCTAAT-1	-1.0061	0.957321	-0.637746	-0.595103
001-050_T0_COL_EPI_5p_N1__CAGTCCTTCAACTCTT-1	-0.540242	-1.00812	-0.724649	-0.693864
001-050_T0_COL_EPI_5p_N1__AGAGTGGCATACTACG-1	0.232808	-0.832099	-0.584769	-0.571321
001-050_T0_COL_EPI_5p_N1__AGTCTTTGTAAACACA-1	0.612733	-0.604169	-0.706762	-0.679736
001-050_T0_COL_EPI_5p_N1__TTGCGTCTCGCCCTTA-1	0.152358	-0.769195	-0.567005	-0.578644
001-050_T0_COL_EPI_5p_N1__GACGTTAGTTCCCGAG-1	0.251283	-0.85371	-0.647449	-0.63657
001-050_T0_COL_EPI_5p_N1__TACGGGCCACATCCAA-1	-0.98942	-0.844093	-0.600782	-0.589335
001-050_T0_COL_EPI_5p_N1__CACTCCAGTGCTAGCC-1	1.22963	-0.87542	-0.658566	-0.656951
001-050_T0_COL_EPI_5p_N1__AAAGTAGTCAAGATCC-1	1.38329	-0.88016	-0.6513	-0.662854
001-050_T0_COL_EPI_5p_N1__AGGTCATCAGCGATCC-1	-0.413006	-0.814603	-0.592075	-0.570978
001-050_T0_COL_EPI_5p_N1__TACTTACCACAGGTTT-1	-1.0693	-0.92577	-0.660559	-0.652999
001-050_T0_COL_EPI_5p_N1__TTAACTCCAATCGAAA-1	0.692301	-0.558016	-0.65484	-0.619598
001-050_T0_COL_EPI_5p_N1__TGGCGCATCTAACTTC-1	-0.425947	1.66235	-0.639917	-0.61924
001-050_T0_COL_EPI_5p_N1__TGCTGCTCATGACGGA-1	0.287057	-0.694408	-0.756183	-0.746628
001-050_T0_COL_EPI_5p_N1__TTCTTAGAGGACCACA-1	0.237948	-0.371268	-0.70387	-0.717144
001-050_T0_COL_EPI_5p_N1__AGTTGGTCACCAGCAC-1	0.808117	-0.593154	-0.701568	-0.665023
001-050_T0_COL_EPI_5p_N1__CAGCATACACCGTTGG-1	0.545803	-0.847552	-0.63251	-0.652514
001-050_T0_COL_EPI_5p_N1__GTAACTGGTACACCGC-1	0.234756	-0.913873	-0.677855	-0.665939
001-050_T0_COL_EPI_5p_N1__ATCCACCTCCACGACG-1	-0.774965	-0.93385	-0.678155	-0.695042
001-050_T0_COL_EPI_5p_N1__TTAACTCGTCCATGAT-1	-0.0635361	-0.86312	-0.657869	-0.658119
001-050_T0_COL_EPI_5p_N1__CCGTGGAAGTGGAGTC-1	0.749466	-0.904533	-0.68461	-0.650394
001-050_T0_COL_EPI_5p_N1__GGATGTTAGGACATTA-1	0.315125	-0.677967	-0.734762	-0.712055
001-050_T0_COL_EPI_5p_N1__TAGACCATCAGTTTGG-1	-0.277397	-0.853515	-0.646538	-0.631659
001-050_T0_COL_EPI_5p_N1__CTACGTCAGACTCGGA-1	0.829048	-0.865896	-0.646845	-0.618477
001-050_T0_COL_EPI_5p_N1__AAGGAGCTCACTCTTA-1	0.788764	-0.893296	-0.691714	-0.659639
001-050_T0_COL_EPI_5p_N1__AAATGCCGTTAGTGGG-1	-0.503044	-0.85039	-0.652632	-0.62375
001-050_T0_COL_EPI_5p_N1__AGCGGTCTCTTTAGGG-1	-0.142498	-0.93933	-0.69535	-0.694108
001-050_T0_COL_EPI_5p_N1__TTGGCAAAGCCAGTTT-1	-0.573093	-0.625659	-0.725589	-0.703669
001-050_T0_COL_EPI_5p_N1__CACCTTGAGGACGAAA-1	-0.724329	-0.876138	-0.637266	-0.635551
001-050_T0_COL_EPI_5p_N1__AAACGGGAGATATGCA-1	-0.807954	-0.92174	-0.695572	-0.669127
001-050_T0_COL_EPI_5p_N1__GGGCACTTCTCAAGTG-1	0.642723	-0.896253	-0.67591	-0.667175
001-050_T0_COL_EPI_5p_N1__CATCCACTCGTAGATC-1	-1.03328	-0.88958	-0.655164	-0.625429
001-050_T0_COL_EPI_5p_N1__AGGGTGATCGATCCCT-1	-0.205534	-0.867521	-0.654434	-0.633902
001-050_T0_COL_EPI_5p_N1__CCTTCCCTCAATAAGG-1	-0.272335	-0.892507	-0.671067	-0.65696
001-050_T0_COL_EPI_5p_N1__GACTAACTCAGTACGT-1	-0.669397	-0.462268	-0.612533	-0.618035
001-050_T0_COL_EPI_5p_N1__GTCTCGTAGCGCCTTG-1	1.31287	-0.96762	-0.7059	-0.710355
001-050_T0_COL_EPI_5p_N1__CTCTGGTAGCGAGAAA-1	0.445388	-0.87021	-0.655299	-0.637157
001-050_T0_COL_EPI_5p_N1__GTCACGGAGGAGTTTA-1	-0.688412	-0.833457	-0.591207	-0.598397
001-050_T0_COL_EPI_5p_N1__AGGGATGCATAGTAAG-1	-0.361578	-0.894123	-0.675179	-0.671716
001-050_T0_COL_EPI_5p_N1__CTCTACGTCTTAACCT-1	0.514884	-0.772806	-0.546423	-0.55072
001-050_T0_COL_EPI_5p_N1__CCTACACTCTTAGAGC-1	-0.542611	-0.960923	-0.720237	-0.696467
001-050_T0_COL_EPI_5p_N1__AAATGCCAGATCCTGT-1	0.465678	-0.935053	-0.665353	-0.656586
001-050_T0_COL_EPI_5p_N1__GGAACTTGTAGGACAC-1	0.872121	-0.945732	-0.715101	-0.684836
001-050_T0_COL_EPI_5p_N1__AGAGTGGCACGGCTAC-1	-0.151573	-0.873879	-0.666464	-0.665827
001-050_T0_COL_EPI_5p_N1__AAAGCAACAGACACTT-1	-0.940602	-0.810532	-0.591712	-0.564864
001-050_T0_COL_EPI_5p_N1__TTCGAAGAGGAGTAGA-1	0.0831223	-1.02442	-0.792309	-0.751656
001-050_T0_COL_EPI_5p_N1__CTAACTTTCGGAATCT-1	-0.273618	-0.867133	-0.304178	-0.611979
001-050_T0_COL_EPI_5p_N1__ACGATACAGAGTACAT-1	0.137568	-0.928466	-0.669447	-0.678183
001-050_T0_COL_EPI_5p_N1__CCGTGGAAGTGACATA-1	-0.327828	-0.80967	-0.631419	-0.618499
001-050_T0_COL_EPI_5p_N1__GAACGGAAGTGGGCTA-1	0.213047	-0.925081	-0.70295	-0.674772
001-050_T0_COL_EPI_5p_N1__CTAGTGACAGACGTAG-1	1.27186	-0.953594	-0.708114	-0.683238
001-050_T0_COL_EPI_5p_N1__CTTCTCTAGCAATATG-1	0.777359	-0.690378	-0.768183	-0.759803
001-050_T0_COL_EPI_5p_N1__ACTTACTGTTCAGGCC-1	0.125063	-0.963436	-0.697569	-0.686712
001-050_T0_COL_EPI_5p_N1__AGTGGGACATGTCTCC-1	-0.277691	-0.800371	-0.596558	-0.576155
001-050_T0_COL_EPI_5p_N1__TCAATCTCACTGTTAG-1	-0.00187639	-0.76979	-0.545058	-0.547878
001-050_T0_COL_EPI_5p_N1__CGAGCACAGCTAGTCT-1	-0.367688	-0.809335	-0.576441	-0.574967
001-050_T0_COL_EPI_5p_N1__GGGACCTAGGTGACCA-1	-0.0843554	-0.87317	-0.62808	-0.596376
001-050_T0_COL_EPI_5p_N1__ACAGCCGTCACTTACT-1	-1.00304	-0.853434	-0.618597	-0.581909
001-050_T0_COL_EPI_5p_N1__GATTCAGTCTGTCTCG-1	-0.217278	-0.911406	-0.671569	-0.68296
001-050_T0_COL_EPI_5p_N1__ACCCACTCACAGTCGC-1	0.338738	-0.587316	-0.695915	-0.688281
001-050_T0_COL_EPI_5p_N1__CTCGAGGTCATGTGGT-1	1.01143	-0.96501	-0.712904	-0.704533
001-050_T0_COL_EPI_5p_N1__CACCACTTCAACCAAC-1	-0.134146	-0.933795	-0.68461	-0.681794
001-050_T0_COL_EPI_5p_N1__TGGGAAGCACAGACTT-1	-0.201388	-0.199268	-0.745533	-0.740306
001-050_T0_COL_EPI_5p_N1__ATCATGGCAAGCGCTC-1	-0.646256	-0.823937	-0.603488	-0.558075
001-050_T0_COL_EPI_5p_N1__TTAGTTCGTATAGGGC-1	0.384289	0.112377	-0.756415	-0.736897
001-050_T0_COL_EPI_5p_N1__TAGGCATTCCTAGTGA-1	-0.460248	0.116345	-0.650773	-0.626143
001-050_T0_COL_EPI_5p_N1__AGAGCTTCAGGCTGAA-1	-0.686117	-0.508864	-0.642628	-0.624358
001-050_T0_COL_EPI_5p_N1__CGAGAAGTCACGACTA-1	-0.679233	-0.852207	-0.617698	-0.610716
001-050_T0_COL_EPI_5p_N1__ACACCAACACAGGTTT-1	0.141391	-0.786955	-0.555235	-0.551428
001-050_T0_COL_EPI_5p_N1__CATCCACGTTCGAATC-1	0.109379	-0.817913	-0.563861	-0.577667
001-050_T0_COL_EPI_5p_N1__ACGAGCCTCACATACG-1	-0.902305	-0.770784	-0.537708	-0.549372
001-050_T0_COL_EPI_5p_N1__AAATGCCTCTCCTATA-1	0.162844	-0.928058	-0.710522	-0.699997
001-050_T0_COL_EPI_5p_N1__CCGTGGAGTGAGGGTT-1	-0.31961	-0.787147	-0.554481	-0.564025
001-050_T0_COL_EPI_5p_N1__AACTCAGAGGTAGCCA-1	-0.237645	-0.893425	-0.682858	-0.67089
001-050_T0_COL_EPI_5p_N1__CCGTACTTCACCCTCA-1	0.418741	-0.897942	-0.686895	-0.682022
001-050_T0_COL_EPI_5p_N1__GACTAACAGATGTGTA-1	-0.0675525	-0.901006	-0.677295	-0.659728
001-050_T0_COL_EPI_5p_N1__TTTGTCAAGTCAAGCG-1	-0.58223	-0.792948	-0.569248	-0.568294
001-050_T0_COL_EPI_5p_N1__GCAGTTACAGCAGTTT-1	-0.0751441	-0.928172	-0.700791	-0.691046
001-050_T0_COL_EPI_5p_N1__CTAGAGTAGGGAACGG-1	-0.311634	-0.861033	-0.654124	-0.614327
001-050_T0_COL_EPI_5p_N1__CACATTTTCTGCTGTC-1	-0.362651	-0.845511	-0.612093	-0.599163
001-050_T0_COL_EPI_5p_N1__CGAGAAGAGGGAGTAA-1	-0.0878124	-0.829336	-0.609136	-0.610378
001-050_T0_COL_EPI_5p_N1__CGTGTCTGTTGAACTC-1	0.140692	-0.596351	-0.699408	-0.684555
001-050_T0_COL_EPI_5p_N1__CTACCCACATGTCCTC-1	-0.0211293	-0.498754	-0.658291	-0.623941
001-050_T0_COL_EPI_5p_N1__GTTCATTGTGACCAAG-1	-0.220522	-0.881216	-0.699462	-0.635476
001-050_T0_COL_EPI_5p_N1__CATGACATCTCATTCA-1	0.585126	-0.98735	-0.732327	-0.745575
001-050_T0_COL_EPI_5p_N1__GTATTCTAGTGTCCAT-1	-0.239415	-0.898143	-0.66431	-0.664996
001-050_T0_COL_EPI_5p_N1__ACGGCCAGTAAGTAGT-1	0.557467	-0.552376	-0.696992	-0.700877
001-050_T0_COL_EPI_5p_N1__TGCGGGTAGAGACTAT-1	0.447355	-0.0199263	-0.633191	-0.635926
001-050_T0_COL_EPI_5p_N1__ATCCGAACATGCGCAC-1	-0.350445	-0.788108	-0.566579	-0.557559
001-050_T0_COL_EPI_5p_N1__ACCCACTAGCTAGGCA-1	-0.318784	-0.883512	-0.654714	-0.626911
001-050_T0_COL_EPI_5p_N1__CCGTGGAAGATATGGT-1	-0.139817	-0.867245	-0.672033	-0.657851
001-050_T0_COL_EPI_5p_N1__AGGGATGTCCTGTACC-1	0.138082	-0.865736	-0.632702	-0.661198
001-050_T0_COL_EPI_5p_N1__CGATCGGCAGTCAGAG-1	-0.324213	-0.851989	-0.587692	-0.582367
001-050_T0_COL_EPI_5p_N1__CGCGTTTAGTGTACGG-1	-0.0607945	-0.887682	-0.631624	-0.620909
001-050_T0_COL_EPI_5p_N1__GAACGGACAACGCACC-1	0.603765	-0.806063	-0.627756	-0.58794
001-050_T0_COL_EPI_5p_N1__TAGAGCTAGGTGGGTT-1	-0.059808	-0.634761	-0.730676	-0.700198
001-050_T0_COL_EPI_5p_N1__GTAGTCATCACTATTC-1	-0.374013	-0.912684	-0.682065	-0.674989
001-050_T0_COL_EPI_5p_N1__ATGAGGGCAGCGATCC-1	0.198728	-0.913844	-0.699127	-0.701277
001-050_T0_COL_EPI_5p_N1__GAAACTCTCGTACGGC-1	0.622495	-0.972318	-0.714041	-0.714552
001-050_T0_COL_EPI_5p_N1__ATCCGAAAGTTGTAGA-1	0.130459	-0.991158	-0.727035	-0.696244
001-050_T0_COL_EPI_5p_N1__AGGTCATTCGGAGCAA-1	0.0605152	-0.897165	-0.656085	-0.625666
001-050_T0_COL_EPI_5p_N1__ATAACGCCAAAGGAAG-1	0.730502	-0.830358	-0.63177	-0.621413
001-050_T0_COL_EPI_5p_N1__TATCAGGGTCATCCCT-1	1.39964	-0.882178	-0.65106	-0.626097
001-050_T0_COL_EPI_5p_N1__TTAGGCAGTCGGCTCA-1	-0.597782	-0.770974	-0.575867	-0.559754
001-050_T0_COL_EPI_5p_N1__ACGTCAAGTATAATGG-1	0.433544	-0.910343	-0.685766	-0.672377
001-050_T0_COL_EPI_5p_N1__CAGTAACTCGTGGTCG-1	-0.101529	-0.834321	-0.626836	-0.592755
001-050_T0_COL_EPI_5p_N1__GTCTCGTTCAGGTAAA-1	-0.371046	-0.499995	-0.632349	-0.61859
001-050_T0_COL_EPI_5p_N1__GTTCGGGAGATACACA-1	0.88594	-0.87612	-0.655596	-0.639995
001-050_T0_COL_EPI_5p_N1__CTGCTGTGTATAGTAG-1	-0.226588	-0.965474	-0.720027	-0.665428
001-050_T0_COL_EPI_5p_N1__ATTTCTGTCAGTCAGT-1	0.882899	-0.988212	-0.696848	-0.696969
001-050_T0_COL_EPI_5p_N1__TAGTTGGAGGCGATAC-1	-0.505775	-0.553126	-0.679947	-0.654815
001-050_T0_COL_EPI_5p_N1__TCGCGTTCACCATCCT-1	0.261388	-0.884877	-0.640296	-0.640427
001-050_T0_COL_EPI_5p_N1__CGCTATCCAATGAAAC-1	0.580438	-0.940642	-0.711427	-0.686819
001-050_T0_COL_EPI_5p_N1__CTGGTCTTCGTAGGAG-1	0.332348	-0.649068	-0.730258	-0.709528
001-050_T0_COL_EPI_5p_N1__ACGATACCATTCCTCG-1	-0.00965443	-0.409548	-0.558294	-0.564153
001-050_T0_COL_EPI_5p_N1__ATAACGCGTGTTCGAT-1	-0.567566	-0.939087	-0.706482	-0.676592
001-050_T0_COL_EPI_5p_N1__GCAAACTTCCCAAGAT-1	-0.19726	-0.807426	-0.578518	-0.579991
001-050_T0_COL_EPI_5p_N1__TTTACTGGTTCTCATT-1	-0.0956807	-0.857089	-0.642927	-0.636444
001-050_T0_COL_EPI_5p_N1__ACGCCGAGTCAGCTAT-1	0.115609	-0.91702	-0.692395	-0.675025
001-050_T0_COL_EPI_5p_N1__CCTCAGTGTTCGGCAC-1	0.348443	-0.911759	-0.673337	-0.662119
001-050_T0_COL_EPI_5p_N1__GGCGACTTCCTTAATC-1	0.268128	-0.921041	-0.686048	-0.67847
001-050_T0_COL_EPI_5p_N1__GGAACTTGTTATTCTC-1	0.977722	-0.874833	-0.641976	-0.608135
001-050_T0_COL_EPI_5p_N1__CGGGTCAAGGTGATTA-1	-0.646998	-0.500632	-0.62024	-0.598365
001-050_T0_COL_EPI_5p_N1__CGAATGTAGCCTATGT-1	-0.116655	0.0736683	-0.67872	-0.69902
001-050_T0_COL_EPI_5p_N1__ACGAGCCAGGAGCGTT-1	-0.964688	-0.84285	-0.583897	-0.58887
001-050_T0_COL_EPI_5p_N1__TTTGGTTGTCGGGTCT-1	0.633266	-0.56745	-0.71296	-0.692057
001-050_T0_COL_EPI_5p_N1__CGAATGTCATTAGGCT-1	-0.591612	-0.787823	-0.559341	-0.563962
001-050_T0_COL_EPI_5p_N1__ACGATGTTCTTTAGTC-1	0.167216	-0.888888	-0.675134	-0.634915
001-050_T0_COL_EPI_5p_N1__CTGTTTAGTAAACACA-1	0.323701	-0.936055	-0.668416	-0.652397
001-050_T0_COL_EPI_5p_N1__CGACCTTCACTCGACG-1	0.0381855	-0.831499	-0.639739	-0.593122
001-050_T0_COL_EPI_5p_N1__AGGGATGAGACTTGAA-1	0.164062	-0.920727	-0.688719	-0.682416
001-050_T0_COL_EPI_5p_N1__TCTCTAAGTTATCCGA-1	-0.581104	1.29652	-0.549062	-0.557222
001-050_T0_COL_EPI_5p_N1__GAAGCAGTCCCAGGTG-1	1.708	-0.958717	-0.723879	-0.68291
001-050_T0_COL_EPI_5p_N1__ACGGGCTAGGCAGTCA-1	-0.506753	-0.887382	-0.659678	-0.154607
001-050_T0_COL_EPI_5p_N1__ACATCAGTCCCTCTTT-1	-0.459149	-0.5062	-0.658031	-0.63832
001-050_T0_COL_EPI_5p_N1__GCGGGTTGTAAATGAC-1	0.124094	-0.954178	-0.704947	-0.675955
001-050_T0_COL_EPI_5p_N1__GATGAAATCATAACCG-1	0.234721	-0.894138	-0.672265	-0.660942
001-050_T0_COL_EPI_5p_N1__GGCTGGTAGATCACGG-1	0.635043	-0.959255	-0.697475	-0.700227
001-050_T0_COL_EPI_5p_N1__CGAGAAGTCTCAACTT-1	0.756738	-0.929587	-0.66323	-0.64735
001-050_T0_COL_EPI_5p_N1__ACATCAGGTATTACCG-1	-0.528505	-0.751044	-0.518994	-0.560273
001-050_T0_COL_EPI_5p_N1__AAAGATGTCCGTAGGC-1	-0.992972	-0.501723	-0.654522	-0.636556
001-050_T0_COL_EPI_5p_N1__ACGATACCAGGGTATG-1	0.13485	-0.567218	-0.686531	-0.659641
001-050_T0_COL_EPI_5p_N1__GATGAGGTCAAAGACA-1	0.0643685	-1.06001	-0.771991	-0.755182
001-050_T0_COL_EPI_5p_N1__GTTCTCGAGGCGCTCT-1	-0.509755	-0.882246	-0.690109	-0.651776
001-050_T0_COL_EPI_5p_N1__GCATACAAGTTACGGG-1	-0.653015	-0.856943	-0.578452	-0.610915
001-050_T0_COL_EPI_5p_N1__TCTTCGGTCTACCTGC-1	0.317244	-0.897945	-0.658896	-0.64754
001-050_T0_COL_EPI_5p_N1__CCTCTGATCTCACATT-1	0.419591	-0.970749	-0.7089	-0.735281
001-050_T0_COL_EPI_5p_N1__CCTACACGTCGGCACT-1	-0.491685	-0.0534847	-0.653909	-0.64295
001-050_T0_COL_EPI_5p_N1__AGCTTGATCACTTACT-1	-0.113088	-0.97426	-0.707746	-0.684683
001-050_T0_COL_EPI_5p_N1__GACAGAGAGCAGGTCA-1	-0.698426	1.27789	-0.64492	-0.642959
001-050_T0_COL_EPI_5p_N1__ACTTACTTCTTGGGTA-1	0.239708	-0.832356	-0.64289	-0.631301
001-050_T0_COL_EPI_5p_N1__CTCTGGTAGCTAACTC-1	-0.384778	-0.846757	-0.654721	-0.651963
001-050_T0_COL_EPI_5p_N1__TTAACTCGTCTGGTCG-1	2.0224	-0.901879	-0.636959	-0.631999
001-050_T0_COL_EPI_5p_N1__CAACCTCTCGACAGCC-1	-0.109497	-0.859681	-0.650992	-0.647795
001-050_T0_COL_EPI_5p_N1__GAGTCCGTCATGTAGC-1	-0.195778	-0.534695	-0.684743	-0.679717
001-050_T0_COL_EPI_5p_N1__CCTATTATCGTACGGC-1	-0.737825	-0.91013	-0.685122	-0.666938
001-050_T0_COL_EPI_5p_N1__CCTATTAGTTGTACAC-1	0.406713	-1.00224	-0.728387	-0.710352
001-050_T0_COL_EPI_5p_N1__GTCGGGTCAATCTACG-1	0.251917	-0.18422	-0.732637	-0.73892
001-050_T0_COL_EPI_5p_N1__GCATACATCCGCGTTT-1	-0.0250818	-0.814214	-0.572012	-0.575987
001-050_T0_COL_EPI_5p_N1__CTCAGAAAGCTGCCCA-1	-0.291751	-0.849361	-0.661403	-0.668034
001-050_T0_COL_EPI_5p_N1__TTGCCGTAGATGCGAC-1	0.837988	-0.874777	-0.664087	-0.638484
001-050_T0_COL_EPI_5p_N1__CTCATTAGTTCGTGAT-1	1.03045	-0.935609	-0.718522	-0.710401
001-050_T0_COL_EPI_5p_N1__TACCTTATCGATGAGG-1	0.250832	-0.868538	-0.669892	-0.646632
001-050_T0_COL_EPI_5p_N1__TTTGCGCCACATAACC-1	1.12037	-0.87116	-0.659774	-0.655476
001-050_T0_COL_EPI_5p_N1__GGACGTCGTTCGTGAT-1	-0.618125	-0.830122	-0.580596	-0.585552
001-050_T0_COL_EPI_5p_N1__GTCTCGTAGGACACCA-1	-0.0886204	-0.574066	-0.712761	-0.671204
001-050_T0_COL_EPI_5p_N1__GCGCCAACACATCCAA-1	-0.68568	-0.848831	-0.652023	-0.617688
001-050_T0_COL_EPI_5p_N1__GACTACACATAACCTG-1	-0.565565	-0.748692	-0.541846	-0.546189
001-050_T0_COL_EPI_5p_N1__GCTGCGAAGCCATCGC-1	-0.618931	-0.816971	-0.569121	-0.578836
001-050_T0_COL_EPI_5p_N1__CGCTTCAAGGAATCGC-1	0.105574	-0.910286	-0.711712	-0.663534
001-050_T0_COL_EPI_5p_N1__GGCGTGTCAATGAAAC-1	-0.914038	-0.81749	-0.562269	-0.545056
001-050_T0_COL_EPI_5p_N1__TTGCGTCTCTACTATC-1	0.635492	-0.961216	-0.712937	-0.686738
001-050_T0_COL_EPI_5p_N1__TCGTACCAGCACACAG-1	-0.275374	-0.866797	-0.663292	-0.668113
001-050_T0_COL_EPI_5p_N1__CCACCTACATTAGCCA-1	0.432609	-0.527652	-0.674963	-0.654998
001-050_T0_COL_EPI_5p_N1__CAAGATCCATATACCG-1	-0.50154	-0.538477	-0.662994	-0.631507
001-050_T0_COL_EPI_5p_N1__ACGATACCAGGACGTA-1	0.65785	-0.872143	-0.661284	-0.639241
001-050_T0_COL_EPI_5p_N1__GACCAATTCTGCAGTA-1	0.0317403	-0.891988	-0.641273	-0.649871
001-050_T0_COL_EPI_5p_N1__AACCATGCAATCAGAA-1	-0.285399	-0.950067	-0.703923	-0.69592
001-050_T0_COL_EPI_5p_N1__GCAAACTAGATAGTCA-1	-0.659399	0.203924	-0.625383	-0.595692
001-050_T0_COL_EPI_5p_N1__GCTGGGTGTATATGGA-1	0.539795	-0.995247	-0.750727	-0.73376
001-050_T0_COL_EPI_5p_N1__GGCCGATTCCGCATCT-1	-0.119664	-0.874543	-0.67256	-0.661335
001-050_T0_COL_EPI_5p_N1__GCGCCAAAGTCAAGGC-1	0.482812	-0.866351	-0.634732	-0.652224
001-050_T0_COL_EPI_5p_N1__CAGCTGGCATGTTCCC-1	1.65635	-0.74905	-0.584562	-0.562321
001-050_T0_COL_EPI_5p_N1__GGGATGACACCGTTGG-1	-1.03886	-0.897662	-0.664967	-0.61938
001-050_T0_COL_EPI_5p_N1__AACCATGTCACTCCTG-1	0.83826	-0.870726	-0.635577	-0.665676
001-050_T0_COL_EPI_5p_N1__GTTCGGGTCCATGCTC-1	-0.129983	-0.251791	-0.664225	-0.659516
001-050_T0_COL_EPI_5p_N1__GCATGTAGTAGAGCTG-1	-0.134396	-0.789937	-0.548487	-0.558961
001-050_T0_COL_EPI_5p_N1__GACGGCTTCTCCAACC-1	-0.0518112	-1.01332	-0.756646	-0.72905
001-050_T0_COL_EPI_5p_N1__GACACGCCAGCTGTTA-1	0.939848	-0.908186	-0.67595	-0.672805
001-050_T0_COL_EPI_5p_N1__TTGACTTCAGTAGAGC-1	-0.780258	-0.934583	-0.701004	-0.681308
001-050_T0_COL_EPI_5p_N1__AATCGGTTCTACCTGC-1	-0.0151815	-0.857805	-0.630979	-0.629371
001-050_T0_COL_EPI_5p_N1__GTTAAGCCAGGTGCCT-1	-0.044411	-0.934003	-0.688968	-0.675756
001-050_T0_COL_EPI_5p_N1__GTCACAACAGCGAACA-1	-1.03783	-0.905043	-0.649646	-0.613899
001-050_T0_COL_EPI_5p_N1__CACCACTAGCGATATA-1	-0.285279	-0.869754	-0.662866	-0.626148
001-050_T0_COL_EPI_5p_N1__AGCTTGAAGTACGTTC-1	1.86578	-0.916063	-0.673033	-0.692021
001-050_T0_COL_EPI_5p_N1__GAAACTCTCCGAAGAG-1	-0.393279	-0.965101	-0.721045	-0.708489
001-050_T0_COL_EPI_5p_N1__TACTCGCAGCTGGAAC-1	-1.0746	-0.874926	-0.669264	-0.62496
001-050_T0_COL_EPI_5p_N1__TCAGCAATCGGAATCT-1	-0.381805	-0.277924	-0.640407	-0.614869
001-050_T0_COL_EPI_5p_N1__TTATGCTCAGGCGATA-1	-0.224957	-0.099601	-0.560153	-0.556368
001-050_T0_COL_EPI_5p_N1__TTCGAAGAGCCAGGAT-1	-0.125732	-0.84189	-0.620193	-0.601063
001-050_T0_COL_EPI_5p_N1__CGTCAGGCACGTGAGA-1	-1.09786	-0.955913	-0.715857	-0.712742
001-050_T0_COL_EPI_5p_N1__TCGGGACAGAACTGTA-1	-0.659536	-0.477122	-0.602919	-0.586529
001-050_T0_COL_EPI_5p_N1__CGTCTACTCTTGTTTG-1	0.145243	-0.808272	-0.547057	-0.577654
001-050_T0_COL_EPI_5p_N1__CTAGCCTTCTGAGTGT-1	-0.748132	-0.882175	-0.680114	-0.646977
001-050_T0_COL_EPI_5p_N1__TAGCCGGCAGACTCGC-1	0.00767214	-0.515296	-0.674144	-0.652594
001-050_T0_COL_EPI_5p_N1__AAGGTTCTCTACTTAC-1	-0.660803	-0.850844	-0.670388	-0.643874
001-050_T0_COL_EPI_5p_N1__ACGATGTTCATTCACT-1	2.02699	-0.940764	-0.68441	-0.70979
001-050_T0_COL_EPI_5p_N1__TACAGTGGTAAATGAC-1	-1.02412	-0.859754	-0.620025	-0.601541
001-050_T0_COL_EPI_5p_N1__CCGGGATGTGATGTGG-1	-0.502605	-0.880753	-0.685908	-0.652003
001-050_T0_COL_EPI_5p_N1__ACACCAAGTCAGATAA-1	-1.06066	-0.925829	-0.690904	-0.673204
001-050_T0_COL_EPI_5p_N1__TAAGAGACAGGTGCCT-1	-0.0383394	-0.887107	-0.669744	-0.65293
001-050_T0_COL_EPI_5p_N1__GATGAAAGTCTGGAGA-1	-0.547669	-0.757501	-0.54173	-0.534345
001-050_T0_COL_EPI_5p_N1__GCGCAGTTCTGTCAAG-1	-0.715832	-0.888588	-0.667382	-0.649497
001-050_T0_COL_EPI_5p_N1__CACACAAAGATGTAAC-1	-0.89534	-0.738216	-0.521155	-0.550407
001-050_T0_COL_EPI_5p_N1__ATGGGAGCAAGAAGAG-1	-0.338995	-0.834218	-0.626942	-0.595696
001-050_T0_COL_EPI_5p_N1__CACAGTATCTAACCGA-1	0.315255	-0.859257	-0.594881	-0.611316
001-050_T0_COL_EPI_5p_N1__AGCTCTCAGCGATCCC-1	0.888545	-0.898055	-0.669374	-0.666504
001-050_T0_COL_EPI_5p_N1__ATGAGGGCAGTATGCT-1	1.43299	-0.878797	-0.676466	-0.633075
001-050_T0_COL_EPI_5p_N1__GCGAGAATCATACGGT-1	0.419557	-0.890995	-0.667326	-0.646762
001-050_T0_COL_EPI_5p_N1__AGTCTTTGTGGTGTAG-1	-0.58529	-0.802132	-0.565376	-0.594557
001-050_T0_COL_EPI_5p_N1__CAAGTTGAGTACTTGC-1	0.134222	-0.8383	-0.646464	-0.644659
001-050_T0_COL_EPI_5p_N1__GTCATTTTCAGTCCCT-1	1.33737	-0.743739	-0.543882	-0.528516
001-050_T0_COL_EPI_5p_N1__CGTTCTGCACGGTAAG-1	-0.377756	0.52629	-0.573033	-0.571406
001-050_T0_COL_EPI_5p_N1__CCTTCGAAGGCTACGA-1	-0.34984	-0.811029	-0.562819	-0.595888
001-050_T0_COL_EPI_5p_N1__TCAGATGGTCTAGCCG-1	0.00892075	-0.990159	-0.710403	-0.723146
001-050_T0_COL_EPI_5p_N1__GGCAATTTCGGACAAG-1	-0.509069	-0.256118	-0.671322	-0.67597
001-050_T0_COL_EPI_5p_N1__GGGCATCCACATGTGT-1	-0.125494	-0.847587	-0.660216	-0.637479
001-050_T0_COL_EPI_5p_N1__TCTCTAACATCCCACT-1	-0.971013	-0.860104	-0.617393	-0.573153
001-050_T0_COL_EPI_5p_N1__TAGAGCTCACACGCTG-1	-0.632188	-0.843193	-0.572192	-0.575454
001-050_T0_COL_EPI_5p_N1__TGAGCCGCAATTGCTG-1	0.286399	-0.224146	-0.650867	-0.612179
001-050_T0_COL_EPI_5p_N1__CTAGCCTAGGCTAGGT-1	-0.11467	-0.791455	-0.573748	-0.562855
001-050_T0_COL_EPI_5p_N1__CTAATGGAGATGTGGC-1	0.722052	-0.93162	-0.692699	-0.668669
001-050_T0_COL_EPI_5p_N1__ATCTACTGTAGCTTGT-1	0.217612	-0.786927	-0.554991	-0.577936
001-050_T0_COL_EPI_5p_N1__ATCGAGTGTCATACTG-1	-0.323138	-0.7854	-0.577575	-0.569044
001-050_T0_COL_EPI_5p_N1__CTTCTCTCAGGACGTA-1	-0.162273	-0.896052	-0.666063	-0.660629
001-050_T0_COL_EPI_5p_N1__AGCATACTCATACGGT-1	1.08827	-0.562288	-0.699036	-0.663242
001-050_T0_COL_EPI_5p_N1__ACTGAGTGTTTGACAC-1	-0.131807	-0.507336	-0.641072	-0.638459
001-050_T0_COL_EPI_5p_N1__CGGACTGCATTTGCTT-1	-0.689066	0.341504	-0.648016	-0.63936
001-050_T0_COL_EPI_5p_N1__CGATTGAAGAGCAATT-1	-0.398929	-0.919604	-0.671476	-0.636813
001-050_T0_COL_EPI_5p_N1__AAAGATGAGTGCGTGA-1	0.461724	-0.510556	-0.670669	-0.62992
001-050_T0_COL_EPI_5p_N1__CATATGGCAGTTCATG-1	-0.608886	-0.398346	-0.624625	-0.604313
001-050_T0_COL_EPI_5p_N1__CAAGGCCAGTAATCCC-1	-0.265336	-0.748142	-0.55104	-0.546079
001-050_T0_COL_EPI_5p_N1__ACTGAGTCAAAGGCGT-1	0.231472	-0.875317	-0.674519	-0.670784
001-050_T0_COL_EPI_5p_N1__GAACATCTCAGATAAG-1	-0.372268	-0.966072	-0.708031	-0.687385
001-050_T0_COL_EPI_5p_N1__CATCAGAGTACGCACC-1	1.0058	-0.875151	-0.644938	-0.650546
001-050_T0_COL_EPI_5p_N1__CAAGATCCAAGTCTAC-1	-0.210486	0.0553474	-0.694189	-0.668843
001-050_T0_COL_EPI_5p_N1__CAGCAGCCAGATCTGT-1	-1.00759	-0.503672	-0.658223	-0.642405
001-050_T0_COL_EPI_5p_N1__AGATCTGAGGAGCGAG-1	1.79174	-0.88279	-0.644695	-0.635604
001-050_T0_COL_EPI_5p_N1__TCAACGAGTCTAGTCA-1	-0.0711489	-0.340253	-0.70595	-0.682036
001-050_T0_COL_EPI_5p_N1__ACTTTCAGTAGCCTCG-1	-0.277527	-0.853321	-0.612992	-0.605837
001-050_T0_COL_EPI_5p_N1__CTGATAGCAAGTTAAG-1	-0.539972	-0.75784	-0.527812	-0.556863
001-050_T0_COL_EPI_5p_N1__GAAGCAGAGGATTCGG-1	-0.473941	-0.875002	-0.646103	-0.645799
001-050_T0_COL_EPI_5p_N1__ACCCACTGTGTGACGA-1	-0.979937	-0.439285	-0.614723	-0.615694
001-050_T0_COL_EPI_5p_N1__AGGCCGTAGCCACTAT-1	0.324024	-0.869882	-0.649197	-0.632134
001-050_T0_COL_EPI_5p_N1__TGACTTTTCGTACCGG-1	0.014277	1.34741	-0.691022	-0.651255
001-050_T0_COL_EPI_5p_N1__TGGTTCCAGGACAGCT-1	-0.332517	-0.910739	-0.676906	-0.655648
001-050_T0_COL_EPI_5p_N1__CAAGTTGGTTTCGCTC-1	0.45653	-0.848897	-0.626667	-0.606178
001-050_T0_COL_EPI_5p_N1__TGCCAAATCTGTCTAT-1	-0.0741296	-0.927902	-0.687376	-0.668793
001-050_T0_COL_EPI_5p_N1__CACCTTGGTCTGCCAG-1	-0.169059	-0.891002	-0.681958	-0.667867
001-050_T0_COL_EPI_5p_N1__AATCCAGGTATGGTTC-1	-0.10019	-0.562533	-0.668353	-0.654877
001-050_T0_COL_EPI_5p_N1__GCTGCAGTCGGTTCGG-1	-0.233441	-0.856085	-0.613003	-0.641245
001-050_T0_COL_EPI_5p_N1__AGTTGGTAGGAGTACC-1	0.302638	-0.84779	-0.666706	-0.667198
001-050_T0_COL_EPI_5p_N1__CGGTTAAAGACATAAC-1	-0.895665	-0.821506	-0.567677	-0.570057
001-050_T0_COL_EPI_5p_N1__TGGTTCCTCCTAGAAC-1	-0.542313	-0.922378	-0.696025	-0.651614
001-050_T0_COL_EPI_5p_N1__CCTACACCAGACGCAA-1	-0.997065	-0.852356	-0.624017	-0.595098
001-050_T0_COL_EPI_5p_N1__CCTTCCCGTTGGTGGA-1	1.22966	0.431387	-0.657925	-0.663121
001-050_T0_COL_EPI_5p_N1__TCAATCTGTTGACGTT-1	-0.924693	-0.800137	-0.588352	-0.562206
001-050_T0_COL_EPI_5p_N1__TTCGAAGAGGAGCGTT-1	-0.389021	-0.456585	-0.585044	-0.58971
001-050_T0_COL_EPI_5p_N1__CGTTGGGTCTCGTATT-1	1.21426	-0.888066	-0.654702	-0.618281
001-050_T0_COL_EPI_5p_N1__TATCAGGCACGGCGTT-1	0.698777	-0.847662	-0.663769	-0.644534
001-050_T0_COL_EPI_5p_N1__CTCGTCAAGAACAATC-1	0.239611	-0.206809	-0.653896	-0.619289
001-050_T0_COL_EPI_5p_N1__TGGCTGGAGCTTATCG-1	1.00362	-0.415298	-0.627073	-0.611165
001-050_T0_COL_EPI_5p_N1__GGTGAAGGTCGTTGTA-1	-0.333066	-0.807275	-0.578767	-0.578357
001-050_T0_COL_EPI_5p_N1__AGATCTGTCCTTAATC-1	0.185089	-0.758954	-0.607383	-0.617824
001-050_T0_COL_EPI_5p_N1__TCCCGATGTAAATACG-1	-0.930288	-0.148442	-0.564104	-0.556405
001-050_T0_COL_EPI_5p_N1__CCTACACAGAAACGCC-1	-0.941976	-0.829144	-0.615501	-0.593529
001-050_T0_COL_EPI_5p_N1__CCTCTGATCGGCGGTT-1	0.798905	-0.954771	-0.699924	-0.684041
001-050_T0_COL_EPI_5p_N1__GAATAAGCATATGGTC-1	-0.469736	-0.936257	-0.70143	-0.705663
001-050_T0_COL_EPI_5p_N1__CACATAGAGTGTGAAT-1	-0.129538	-0.847615	-0.655689	-0.62153
001-050_T0_COL_EPI_5p_N1__CAGAATCAGGAGCGAG-1	-0.499366	-0.741019	-0.513999	-0.516928
001-050_T0_COL_EPI_5p_N1__CAACCTCAGGTGCTTT-1	-0.865703	-0.716346	-0.500276	-0.52637
001-050_T0_COL_EPI_5p_N1__AGACGTTTCGTCGTTC-1	-0.416991	1.59695	-0.621554	-0.601739
001-050_T0_COL_EPI_5p_N1__TACGGATTCGTGACAT-1	0.209021	-0.766748	-0.596277	-0.617864
001-050_T0_COL_EPI_5p_N1__GACCTGGTCGCGGATC-1	-0.521825	2.26529	-0.51571	-0.506713
001-050_T0_COL_EPI_5p_N1__CCCTCCTCAAGCCCAC-1	0.322449	-0.909901	-0.682465	-0.672208
001-050_T0_COL_EPI_5p_N1__GACGGCTAGCTCCTCT-1	1.03906	-0.260619	-0.667762	-0.633813
001-050_T0_COL_EPI_5p_N1__ACGAGGAGTAGGCATG-1	0.300643	-0.889909	-0.664343	-0.633621
001-050_T0_COL_EPI_5p_N1__ATAAGAGAGGGTATCG-1	-0.609582	-0.793856	-0.576472	-0.589413
001-050_T0_COL_EPI_5p_N1__CCTACACGTTCACGGC-1	-0.598918	-0.827208	-0.585053	-0.593103
001-050_T0_COL_EPI_5p_N1__TGACGGCCACCATCCT-1	-0.495207	0.0708866	-0.675402	-0.662507
001-050_T0_COL_EPI_5p_N1__GTCCTCAAGCCTATGT-1	-0.942778	-0.76888	-0.545835	-0.564036
001-050_T0_COL_EPI_5p_N1__CCTTCGACACAGAGGT-1	-1.05223	-0.907845	-0.689526	-0.674938
001-050_T0_COL_EPI_5p_N1__CGTCTACCACCACCAG-1	-0.207554	-0.832805	-0.598948	-0.624614
001-050_T0_COL_EPI_5p_N1__GCGCGATTCAGGCGAA-1	1.73898	-0.758441	-0.581649	-0.576024
001-050_T0_COL_EPI_5p_N1__TGAGGGAAGAGTTGGC-1	-0.450363	-0.859253	-0.649783	-0.63356
001-050_T0_COL_EPI_5p_N1__CACATTTCATCTGGTA-1	1.13623	-0.855865	-0.647928	-0.645549
001-050_T0_COL_EPI_5p_N1__AGTGTCAAGGAGTTTA-1	0.309185	-0.885488	-0.682991	-0.641806
001-050_T0_COL_EPI_5p_N1__GCTCTGTAGAGTAATC-1	0.11706	-0.464041	-0.630055	-0.642769
001-050_T0_COL_EPI_5p_N1__AAAGTAGTCCAACCAA-1	-0.0604453	-0.7633	-0.54451	-0.572922
001-050_T0_COL_EPI_5p_N1__AGGTCCGTCGAGAGCA-1	-0.638544	-0.835126	-0.586313	-0.597581
001-050_T0_COL_EPI_5p_N1__AGCGTATGTATCGCAT-1	-0.18653	-0.532159	-0.669364	-0.649541
001-050_T0_COL_EPI_5p_N1__GGGATGAGTGTAATGA-1	0.247415	-0.934397	-0.70508	-0.70507
001-050_T0_COL_EPI_5p_N1__TACTTGTGTCATGCAT-1	0.638665	-0.877449	-0.681937	-0.653786
001-050_T0_COL_EPI_5p_N1__GCTCTGTCAAGGACAC-1	-0.522605	-0.915198	-0.69411	-0.676549
001-050_T0_COL_EPI_5p_N1__CGTTGGGTCTGCCCTA-1	-0.0402278	-0.845241	-0.615532	-0.60562
001-050_T0_COL_EPI_5p_N1__GGGAATGGTAGCTAAA-1	-0.456381	-0.891267	-0.684327	-0.650077
001-050_T0_COL_EPI_5p_N1__CCCTCCTGTCTTCAAG-1	0.0178126	-0.572294	-0.703088	-0.713256
001-050_T0_COL_EPI_5p_N1__CGAACATGTTCAGTAC-1	0.247705	0.309176	-0.529357	-0.505513
001-050_T0_COL_EPI_5p_N1__CTCTAATGTATAGTAG-1	0.340481	-0.69657	-0.499129	-0.484221
001-050_T0_COL_EPI_5p_N1__GTGCAGCCATCCTAGA-1	-0.950346	-0.409716	-0.582766	-0.564491
001-050_T0_COL_EPI_5p_N1__AGTGGGAGTCGACTAT-1	0.0109279	1.47159	-0.578875	-0.569694
001-050_T0_COL_EPI_5p_N1__TAGGCATTCAATAAGG-1	-0.683576	-0.894512	-0.617619	-0.625231
001-050_T0_COL_EPI_5p_N1__CAGCTAAAGCACAGGT-1	-0.184325	-0.87875	-0.680313	-0.65881
001-050_T0_COL_EPI_5p_N1__TGTCCCAAGTCCGGTC-1	-0.634267	-0.82588	-0.613937	-0.594067
001-050_T0_COL_EPI_5p_N1__CATTCGCGTCATTAGC-1	0.61277	-0.911416	-0.678907	-0.654598
001-050_T0_COL_EPI_5p_N1__TGCGGGTCAAACTGCT-1	0.104751	-0.816947	-0.648184	-0.599338
001-050_T0_COL_EPI_5p_N1__ACATACGAGATATGGT-1	-0.676302	-0.874087	-0.67163	-0.61303
001-050_T0_COL_EPI_5p_N1__CAGAGAGAGATGTGGC-1	-0.446715	-0.859366	-0.644971	-0.631323
001-050_T0_COL_EPI_5p_N1__CAGAATCCATGTTGAC-1	0.429645	-0.892829	-0.663087	-0.651273
001-050_T0_COL_EPI_5p_N1__TTCTTAGAGCACCGCT-1	0.909162	0.898004	-0.682045	-0.644535
001-050_T0_COL_EPI_5p_N1__AACTCTTCAGTCTTCC-1	-0.0692506	-0.96868	-0.722304	-0.695907
001-050_T0_COL_EPI_5p_N1__CATCGAAAGTGTCCCG-1	0.382039	-0.886976	-0.670649	-0.645904
001-050_T0_COL_EPI_5p_N1__TCCCGATCAAAGCGGT-1	-0.0840824	-0.754891	-0.532405	-0.538384
001-050_T0_COL_EPI_5p_N1__GTCGGGTCACACATGT-1	-0.452291	-0.856156	-0.662972	-0.61788
001-050_T0_COL_EPI_5p_N1__GTGCAGCGTAGGCATG-1	-0.464966	-0.898116	-0.698562	-0.640023
001-050_T0_COL_EPI_5p_N1__CGTCAGGAGTCGTACT-1	-0.705645	-0.519937	-0.67272	-0.667317
001-050_T0_COL_EPI_5p_N1__TGTGGTAAGGTAAACT-1	0.439114	-0.900951	-0.690854	-0.64795
001-050_T0_COL_EPI_5p_N1__ATCACGAAGATGAGAG-1	0.462687	-0.755234	-0.544337	-0.528184
001-050_T0_COL_EPI_5p_N1__CTGCGGACATAGAAAC-1	0.722771	-0.53342	-0.672806	-0.660842
001-050_T0_COL_EPI_5p_N1__AACGTTGGTCGAATCT-1	-0.643157	-0.81789	-0.244311	-0.615992
001-050_T0_COL_EPI_5p_N1__AGCTTGACAGTGGGAT-1	-0.721221	-0.854202	-0.675413	-0.662683
001-050_T0_COL_EPI_5p_N1__GCTTCCAGTTCCATGA-1	-0.12744	-0.864241	-0.677869	-0.648831
001-050_T0_COL_EPI_5p_N1__CCTACCACATCCCATC-1	0.358533	-0.77378	-0.593199	-0.576772
001-050_T0_COL_EPI_5p_N1__CACATTTCAGCCTATA-1	0.00355395	-0.920708	-0.711214	-0.706535
001-050_T0_COL_EPI_5p_N1__GACCAATGTCTCCATC-1	0.72913	-0.933943	-0.692768	-0.673136
001-050_T0_COL_EPI_5p_N1__TGCCCTACACATGGGA-1	-0.294307	-0.773111	-0.567521	-0.569563
001-050_T0_COL_EPI_5p_N1__CTCGTCATCGAATCCA-1	1.14914	-0.930196	-0.685465	-0.681161
001-050_T0_COL_EPI_5p_N1__GCTCCTAGTCAGCTAT-1	-0.483297	0.0995424	-0.691724	-0.678452
001-050_T0_COL_EPI_5p_N1__AGGGATGCACTCGACG-1	1.04817	-0.992776	-0.722457	-0.711329
001-050_T0_COL_EPI_5p_N1__AACCGCGGTCGTGGCT-1	0.611435	-0.908475	-0.657029	-0.669871
001-050_T0_COL_EPI_5p_N1__GCTCCTAAGTTGTCGT-1	-0.0583288	1.48073	-0.711118	-0.678197
001-050_T0_COL_EPI_5p_N1__TACTTGTCATGCATGT-1	-0.291443	-0.815053	-0.579469	-0.566146
001-050_T0_COL_EPI_5p_N1__GACTGCGAGATGCCAG-1	0.00307091	-0.167179	-0.597008	-0.59287
001-050_T0_COL_EPI_5p_N1__TGTATTCTCACGCGGT-1	1.23731	-0.938406	-0.682384	-0.658313
001-050_T0_COL_EPI_5p_N1__TCGTAGACATGTTCCC-1	0.669848	-0.438316	-0.638658	-0.61131
001-050_T0_COL_EPI_5p_N1__AGCTTGAAGACCGGAT-1	1.01406	-0.914918	-0.668803	-0.664351
001-050_T0_COL_EPI_5p_N1__GTTCGGGTCCTCAATT-1	0.519402	-0.910192	-0.711442	-0.669706
001-050_T0_COL_EPI_5p_N1__AGGGTGATCCTAGGGC-1	-0.212487	-0.943753	-0.709008	-0.669433
001-050_T0_COL_EPI_5p_N1__CAGTCCTCACAGCCCA-1	0.596332	2.17283	-0.658218	-0.62549
001-050_T0_COL_EPI_5p_N1__TACGGATCATATGCTG-1	-0.275397	-0.87962	-0.66121	-0.649334
001-050_T0_COL_EPI_5p_N1__ACTGTCCAGTGGGTTG-1	-0.56083	-0.793569	-0.560083	-0.562796
001-050_T0_COL_EPI_5p_N1__CGGACTGAGCCGTCGT-1	-0.562647	-0.585171	-0.718759	-0.683118
001-050_T0_COL_EPI_5p_N1__GCAATCAAGAATCTCC-1	0.65648	-0.849672	-0.653228	-0.628522
001-050_T0_COL_EPI_5p_N1__GCCAAATTCTCGGACG-1	-0.451583	-0.885019	-0.653285	-0.660657
001-050_T0_COL_EPI_5p_N1__CATCAGAGTCACCCAG-1	1.13088	-0.404261	-0.605046	-0.609786
001-050_T0_COL_EPI_5p_N1__ACCAGTACACCTTGTC-1	-1.06621	-0.923891	-0.684476	-0.656734
001-050_T0_COL_EPI_5p_N1__CTGTTTAAGGCTAGGT-1	-0.998849	-0.885834	-0.65182	-0.625341
001-050_T0_COL_EPI_5p_N1__CTCCTAGGTGATAAGT-1	-0.431648	-0.909001	-0.689299	-0.676409
001-050_T0_COL_EPI_5p_N1__CTCGGGACAGTAGAGC-1	-0.692173	-0.830585	-0.645136	-0.599344
001-050_T0_COL_EPI_5p_N1__CACAGTATCTAACTGG-1	-0.899566	-0.695592	-0.515145	-0.512361
001-050_T0_COL_EPI_5p_N1__CTCGAAAAGTTTAGGA-1	-0.379056	-0.485939	-0.683434	-0.656871
001-050_T0_COL_EPI_5p_N1__AGATCTGCAAGCCGTC-1	0.313183	-0.834092	-0.633683	-0.62108
001-050_T0_COL_EPI_5p_N1__GCTGCGACAGAGTGTG-1	-0.916642	0.709153	-0.579974	-0.582718
001-050_T0_COL_EPI_5p_N1__GTTTCTATCACCCGAG-1	1.24751	-0.956924	-0.701454	-0.658262
001-050_T0_COL_EPI_5p_N1__CGAGCCACAGCTGGCT-1	0.0347868	-0.947438	-0.727189	-0.706568
001-050_T0_COL_EPI_5p_N1__ACATGGTTCGGTCTAA-1	0.0656022	-0.880991	-0.684072	-0.64073
001-050_T0_COL_EPI_5p_N1__CGGACTGGTGTGGCTC-1	0.271963	-0.931022	-0.677737	-0.672556
001-050_T0_COL_EPI_5p_N1__GAAACTCAGCTCCTTC-1	-0.294881	-0.797252	-0.557144	-0.538488
001-050_T0_COL_EPI_5p_N1__GTGGGTCTCCTACAGA-1	0.5248	-0.908037	-0.671401	-0.640124
001-050_T0_COL_EPI_5p_N1__TTCTCAAGTAATCACC-1	-0.109496	0.115672	-0.582395	-0.565813
001-050_T0_COL_EPI_5p_N1__GACGCGTTCAACTCTT-1	-0.640559	-0.862268	-0.597707	-0.611293
001-050_T0_COL_EPI_5p_N1__TCGAGGCTCTTCAACT-1	-0.852347	-0.709695	-0.491505	-0.515446
001-050_T0_COL_EPI_5p_N1__GCGGGTTAGTGTTAGA-1	0.48319	-0.273348	-0.689654	-0.683615
001-050_T0_COL_EPI_5p_N1__GTGAAGGTCAATAAGG-1	-0.100206	-0.978245	-0.742254	-0.723283
001-050_T0_COL_EPI_5p_N1__TTGCCGTCATTGTGCA-1	0.087796	-0.957465	-0.735641	-0.722365
001-050_T0_COL_EPI_5p_N1__ACACTGACAAGCGTAG-1	-0.750707	0.735516	-0.678024	-0.656176
001-050_T0_COL_EPI_5p_N1__TGGTTCCGTACACCGC-1	0.100588	-0.996846	-0.762173	-0.730947
001-050_T0_COL_EPI_5p_N1__TCGTACCCATGTAGTC-1	-0.122085	-0.777029	-0.612908	-0.589969
001-050_T0_COL_EPI_5p_N1__ACGGAGAAGTGGTCCC-1	-0.295623	0.046114	-0.626982	-0.609368
001-050_T0_COL_EPI_5p_N1__ACTATCTCACATCCAA-1	0.0909114	-0.779646	-0.554626	-0.535834
001-050_T0_COL_EPI_5p_N1__TGACGGCTCGTTGACA-1	0.0365759	-0.891164	-0.667966	-0.661526
001-050_T0_COL_EPI_5p_N1__AGCTCCTGTAGATTAG-1	0.773902	-0.923182	-0.693848	-0.636802
001-050_T0_COL_EPI_5p_N1__CTAACTTAGTGTTAGA-1	-0.666042	0.0144798	-0.64821	-0.611595
001-050_T0_COL_EPI_5p_N1__GAACCTATCTAACTGG-1	0.674632	-0.864351	-0.648639	-0.605573
001-050_T0_COL_EPI_5p_N1__CGCTGGAGTCAACATC-1	0.884797	-0.309485	-0.673579	-0.65493
001-050_T0_COL_EPI_5p_N1__TACCTATCAAGTCTAC-1	0.470226	-0.880006	-0.639979	-0.647587
001-050_T0_COL_EPI_5p_N1__GCTGCTTTCAGTGCAT-1	0.132666	-0.886982	-0.652686	-0.65129
001-050_T0_COL_EPI_5p_N1__CACAGTACATCCGCGA-1	-0.488598	-0.741529	-0.514368	-0.555398
001-050_T0_COL_EPI_5p_N1__CGATGGCGTATATGGA-1	0.937928	-0.866666	-0.65466	-0.634196
001-050_T0_COL_EPI_5p_N1__ATCATCTTCCATGCTC-1	0.206757	-0.506531	-0.677326	-0.645582
001-050_T0_COL_EPI_5p_N1__GTCACAAAGTTAGGTA-1	0.440794	1.22739	-0.676938	-0.666311
001-050_T0_COL_EPI_5p_N1__CCGGTAGGTCATACTG-1	0.356033	-0.838112	-0.629119	-0.61769
001-050_T0_COL_EPI_5p_N1__ATAACGCAGCGTCTAT-1	-0.708897	-0.86225	-0.647422	-0.623141
001-050_T0_COL_EPI_5p_N1__CTGCCTAAGCACACAG-1	-0.168003	-0.91002	-0.683297	-0.674693
001-050_T0_COL_EPI_5p_N1__TTCTACAAGTGAACAT-1	-0.52407	-0.764174	-0.535825	-0.523659
001-050_T0_COL_EPI_5p_N1__ACGGAGAAGGGCTCTC-1	0.886858	-0.354913	-0.575281	-0.566516
001-050_T0_COL_EPI_5p_N1__GGACATTAGGACAGCT-1	-0.00914219	-0.300865	-0.750274	-0.70961
001-050_T0_COL_EPI_5p_N1__ACGGCCAAGTTAGGTA-1	0.440492	-0.891882	-0.678293	-0.677464
001-050_T0_COL_EPI_5p_N1__TTTACTGTCTGGAGCC-1	1.34762	0.136351	-0.659765	-0.64567
001-050_T0_COL_EPI_5p_N1__CGAATGTAGTGGTAAT-1	-0.750508	-0.918644	-0.692428	-0.67476
001-050_T0_COL_EPI_5p_N1__TACCTATAGATTACCC-1	0.341608	-0.783893	-0.566231	-0.554227
001-050_T0_COL_EPI_5p_N1__ATCTGCCCACCCAGTG-1	-0.565303	-0.769871	-0.534402	-0.567456
001-050_T0_COL_EPI_5p_N1__CAGCATATCGTGTAGT-1	0.692701	-0.968772	-0.692205	-0.651121
001-050_T0_COL_EPI_5p_N1__GCGCGATGTCTCAACA-1	-0.263753	-0.820759	-0.568635	-0.581892
001-050_T0_COL_EPI_5p_N1__AAGGTTCAGATCCGAG-1	-1.0759	-0.899975	-0.696447	-0.649566
001-050_T0_COL_EPI_5p_N1__AGGGTGACACACCGAC-1	-0.599562	0.474884	-0.593651	-0.547995
001-050_T0_COL_EPI_5p_N1__GCTCCTATCCATTCTA-1	-0.669001	-0.488629	-0.633622	-0.642066
001-050_T0_COL_EPI_5p_N1__TCACGAATCAGGCGAA-1	-0.621186	-0.866093	-0.625816	-0.619871
001-050_T0_COL_EPI_5p_N1__AGCATACTCAAGAAGT-1	-0.56816	-0.778165	-0.583489	-0.598182
001-050_T0_COL_EPI_5p_N1__TCTCATACATTACGAC-1	-0.312808	-0.931336	-0.699709	-0.697684
001-050_T0_COL_EPI_5p_N1__GTGTTAGAGCGTAATA-1	0.257548	-0.884775	-0.688034	-0.645746
001-050_T0_COL_EPI_5p_N1__CGATTGAGTAAGTTCC-1	0.561664	-0.851825	-0.635917	-0.592133
001-050_T0_COL_EPI_5p_N1__CGCGTTTTCAGCTCTC-1	0.281082	-0.866413	-0.637016	-0.650816
001-050_T0_COL_EPI_5p_N1__ACACCGGCACTACAGT-1	-0.73868	-0.89504	-0.68839	-0.650652
001-050_T0_COL_EPI_5p_N1__GCACATACACTTCGAA-1	-0.23741	-0.810111	-0.588795	-0.58306
001-050_T0_COL_EPI_5p_N1__TGAGCATCAAATCCGT-1	-0.568531	-0.969795	-0.729359	-0.72235
001-050_T0_COL_EPI_5p_N1__CCTTACGGTTTGTTGG-1	-0.943614	1.36655	-0.548946	-0.557855
001-050_T0_COL_EPI_5p_N1__ACCTTTACAGGGTACA-1	-0.582912	1.53987	-0.566187	-0.5642
001-050_T0_COL_EPI_5p_N1__TCACGAAGTTCCATGA-1	-0.684436	-0.88633	-0.665142	-0.596004
001-050_T0_COL_EPI_5p_N1__AGACGTTAGATCCTGT-1	0.729592	-0.924845	-0.683162	-0.710506
001-050_T0_COL_EPI_5p_N1__AAGGCAGGTCCGTGAC-1	-0.142124	-0.910481	-0.676917	-0.642019
001-050_T0_COL_EPI_5p_N1__CTACACCGTTACCGAT-1	-0.635054	-0.465133	-0.624788	-0.616613
001-050_T0_COL_EPI_5p_N1__AGTAGTCAGCTTCGCG-1	0.0733632	-0.780933	-0.564128	-0.570878
001-050_T0_COL_EPI_5p_N1__CGTCTACTCAACCATG-1	0.594664	1.586	-0.679117	-0.652273
001-050_T0_COL_EPI_5p_N1__CAAGATCCATCTCCCA-1	0.68408	-0.842601	-0.643535	-0.654081
001-050_T0_COL_EPI_5p_N1__AGGGATGCAAAGTCAA-1	-0.910228	-0.760969	-0.587474	-0.537074
001-050_T0_COL_EPI_5p_N1__CTAGTGACAGCAGTTT-1	-1.12193	-0.923828	-0.650134	-0.654307
001-050_T0_COL_EPI_5p_N1__GTCAAGTAGTTTAGGA-1	-0.913069	-0.821856	-0.57839	-0.563633
001-050_T0_COL_EPI_5p_N1__CACAAACCACGGTGTC-1	-0.459672	-0.475454	-0.66805	-0.638703
001-050_T0_COL_EPI_5p_N1__CTTAACTCAACGATGG-1	1.04803	-0.502518	-0.667029	-0.657014
001-050_T0_COL_EPI_5p_N1__CATCAGAGTACGAAAT-1	-0.436738	-0.298587	-0.487065	-0.498864
001-050_T0_COL_EPI_5p_N1__CTCTAATTCGAATGCT-1	-0.498027	-0.912087	-0.702862	-0.686964
001-050_T0_COL_EPI_5p_N1__GAATGAACAGGGTTAG-1	0.0584617	-0.801927	-0.563706	-0.549687
001-050_T0_COL_EPI_5p_N1__CAGTCCTCACCTCGTT-1	-0.133265	-0.887672	-0.674611	-0.641214
001-050_T0_COL_EPI_5p_N1__GGGCACTTCCTTTACA-1	2.00759	-0.521892	-0.663983	-0.68541
001-050_T0_COL_EPI_5p_N1__AGAGCTTTCCTACAGA-1	-0.808969	-0.674348	-0.505229	-0.477067
001-050_T0_COL_EPI_5p_N1__TCAGGATAGTTGCAGG-1	-0.668939	-0.841987	-0.630181	-0.61211
001-050_T0_COL_EPI_5p_N1__GTATCTTGTTCGTTGA-1	0.558087	-0.794494	-0.640698	-0.594285
001-050_T0_COL_EPI_5p_N1__CAACCTCGTATCAGTC-1	-0.205324	-0.875971	-0.640139	-0.613019
001-050_T0_COL_EPI_5p_N1__ATCATGGCACATCTTT-1	0.52096	-0.865754	-0.659064	-0.654562
001-050_T0_COL_EPI_5p_N1__CGATGGCGTAATCGTC-1	-0.743306	-0.522181	-0.691694	-0.688174
001-050_T0_COL_EPI_5p_N1__TAGTTGGCAGCGATCC-1	-0.680682	-0.483443	-0.634081	-0.65491
001-050_T0_COL_EPI_5p_N1__ACGGCCATCAGTTGAC-1	-0.102384	-0.87026	-0.647455	-0.636031
001-050_T0_COL_EPI_5p_N1__ACGGAGACAGACGCCT-1	-0.268965	-0.832002	-0.639246	-0.611603
001-050_T0_COL_EPI_5p_N1__CACACAATCACTATTC-1	0.205255	-0.779553	-0.562542	-0.579977
001-050_T0_COL_EPI_5p_N1__TGCACCTTCCCAAGTA-1	-0.207228	-0.745754	-0.529659	-0.504358
001-050_T0_COL_EPI_5p_N1__CCCTCCTTCAGTACGT-1	-0.319718	-0.859391	-0.618254	-0.623435
001-050_T0_COL_EPI_5p_N1__CGATGGCCATTCTCAT-1	-0.367338	-0.138094	-0.630586	-0.621945
001-050_T0_COL_EPI_5p_N1__CTCGAGGCAAGTTCTG-1	-0.510003	-0.362029	-0.535748	-0.525566
001-050_T0_COL_EPI_5p_N1__TCATTTGCACGTTGGC-1	-1.08065	-0.891969	-0.646144	-0.648365
001-050_T0_COL_EPI_5p_N1__CGTGTCTCACTTACGA-1	-0.651423	-0.850042	-0.633771	-0.620024
001-050_T0_COL_EPI_5p_N1__TGGGAAGCATACCATG-1	-0.400397	-0.822371	-0.617625	-0.622046
001-050_T0_COL_EPI_5p_N1__GGCTGGTTCTGCCCTA-1	1.11233	-0.916122	-0.688453	-0.640363
001-050_T0_COL_EPI_5p_N1__AGCCTAAAGTAGCGGT-1	-0.263723	-0.859005	-0.667248	-0.630743
001-050_T0_COL_EPI_5p_N1__TACACGATCGAGAACG-1	-0.239072	0.460357	-0.669801	-0.0787143
001-050_T0_COL_EPI_5p_N1__AGATCTGGTCCCTTGT-1	-0.00202129	0.624657	-0.611253	-0.585869
001-050_T0_COL_EPI_5p_N1__AGACGTTGTGAACCTT-1	-0.225062	-0.869189	-0.646742	-0.642814
001-050_T0_COL_EPI_5p_N1__AACGTTGGTACTCGCG-1	-0.0770277	0.160459	-0.653133	-0.642629
001-050_T0_COL_EPI_5p_N1__GTGTGCGCACCAGTTA-1	-0.660423	-0.844446	-0.671933	-0.63103
001-050_T0_COL_EPI_5p_N1__GTTAAGCGTTGGTGGA-1	-0.215853	-0.454597	-0.64659	-0.630601
001-050_T0_COL_EPI_5p_N1__TCAGCAATCTACCTGC-1	-0.435768	-0.854317	-0.664421	-0.643926
001-050_T0_COL_EPI_5p_N1__CAGCTGGAGACCGGAT-1	-0.294894	-0.828418	-0.630253	-0.628273
001-050_T0_COL_EPI_5p_N1__AGCGTCGAGCCAGTAG-1	0.251847	-0.817199	-0.643154	-0.615933
001-050_T0_COL_EPI_5p_N1__GCCAAATGTTTCGCTC-1	-0.226122	-0.853073	-0.662159	-0.65106
001-050_T0_COL_EPI_5p_N1__GTGAAGGAGCTACCTA-1	-1.00324	-0.820359	-0.589986	-0.571566
001-050_T0_COL_EPI_5p_N1__TTGAACGTCACTGGGC-1	-1.01679	-0.85267	-0.637469	-0.624809
001-050_T0_COL_EPI_5p_N1__CGTTGGGGTCGATTGT-1	0.200348	-0.271296	-0.690591	-0.677448
001-050_T0_COL_EPI_5p_N1__GAACCTAGTACATCCA-1	0.628706	-0.877077	-0.669956	-0.678219
001-050_T0_COL_EPI_5p_N1__TTCTCCTTCTCCCTGA-1	-0.082855	-0.831511	-0.648666	-0.648913
001-050_T0_COL_EPI_5p_N1__ACCGTAAAGGGCACTA-1	0.684981	-0.819361	-0.62798	-0.595562
001-050_T0_COL_EPI_5p_N1__ACTGCTCCAATTCCTT-1	1.78542	-0.793428	-0.591521	-0.587598
001-050_T0_COL_EPI_5p_N1__CTCACACGTAGGAGTC-1	-0.655457	-0.852634	-0.646872	-0.619416
001-050_T0_COL_EPI_5p_N1__GGATGTTAGATGAGAG-1	-0.198935	-0.877309	-0.626058	-0.624918
001-050_T0_COL_EPI_5p_N1__CCGGGATCAGTAACGG-1	-0.66051	-0.854722	-0.655381	-0.65928
001-050_T0_COL_EPI_5p_N1__GTCCTCAAGCAGCGTA-1	1.29253	-0.759435	-0.582248	-0.558229
001-050_T0_COL_EPI_5p_N1__TAAACCGGTATATGGA-1	-0.485519	-0.894613	-0.698041	-0.662385
001-050_T0_COL_EPI_5p_N1__ATTACTCTCGAACTGT-1	-0.343034	-0.859774	-0.663067	-0.619472
001-050_T0_COL_EPI_5p_N1__GGTATTGAGCCACCTG-1	-0.712036	-0.891768	-0.707701	-0.67572
001-050_T0_COL_EPI_5p_N1__TTTGGTTGTCTGATCA-1	0.10322	-0.00652198	-0.684541	-0.665818
001-050_T0_COL_EPI_5p_N1__TAGACCATCACCTTAT-1	-0.703522	-0.879461	-0.664003	-0.634034
001-050_T0_COL_EPI_5p_N1__CAGCAGCCAGTGACAG-1	-0.65903	0.50905	-0.662883	-0.639445
001-050_T0_COL_EPI_5p_N1__TGGTTCCCACGGCTAC-1	-0.950805	-0.802554	-0.62624	-0.572137
001-050_T0_COL_EPI_5p_N1__TGCTACCTCATGTGGT-1	0.893772	-0.510574	-0.662908	-0.651896
001-050_T0_COL_EPI_5p_N1__GTGGGTCGTAGCTAAA-1	0.135088	-0.831103	-0.616718	-0.63842
001-050_T0_COL_EPI_5p_N1__AAACGGGGTTCGTGAT-1	0.175456	-0.503416	-0.663164	-0.666966
001-050_T0_COL_EPI_5p_N1__CCACTACGTTCGTGAT-1	0.555197	-0.945354	-0.704218	-0.677957
001-050_T0_COL_EPI_5p_N1__TAAGCGTTCCGTTGTC-1	-0.380991	-0.682061	-0.486482	-0.513722
001-050_T0_COL_EPI_5p_N1__GATCAGTGTCCGACGT-1	0.642131	-0.882088	-0.675552	-0.647895
001-050_T0_COL_EPI_5p_N1__ACACTGAAGAAGGCCT-1	-0.162965	-0.886916	-0.656464	-0.638903
001-050_T0_COL_EPI_5p_N1__ACGGGTCTCAGTCCCT-1	0.299023	-0.789422	-0.605644	-0.621285
001-050_T0_COL_EPI_5p_N1__GGGACCTTCTTTACAC-1	0.506837	-0.864599	-0.668292	-0.65016
001-050_T0_COL_EPI_5p_N1__ACGGCCACAATGGTCT-1	-0.856049	-0.722111	-0.52273	-0.526969
001-050_T0_COL_EPI_5p_N1__CATCAAGGTCCGAATT-1	0.758211	-0.899097	-0.655162	-0.649512
001-050_T0_COL_EPI_5p_N1__CCTTCCCTCGCTGATA-1	-0.238371	-0.996471	-0.731143	-0.737118
001-050_T0_COL_EPI_5p_N1__ACTGAGTAGAATCTCC-1	0.0952364	-0.19768	-0.665743	-0.651794
001-050_T0_COL_EPI_5p_N1__TTTGTCACATCCTTGC-1	-0.280723	-0.849094	-0.678509	-0.661371
001-050_T0_COL_EPI_5p_N1__ATGCGATTCATAAAGG-1	0.172574	-0.791201	-0.567531	-0.56685
001-050_T0_COL_EPI_5p_N1__GCATGATCATGAGCGA-1	0.801614	-0.769151	-0.573859	-0.539441
001-050_T0_COL_EPI_5p_N1__GTGGGTCAGCGAAGGG-1	1.61409	-0.8851	-0.627571	-0.59815
001-050_T0_COL_EPI_5p_N1__TAGTTGGCACATTAGC-1	-0.0514637	-0.873954	-0.658863	-0.619094
001-050_T0_COL_EPI_5p_N1__GATCAGTGTCTTGATG-1	-0.344051	-0.826859	-0.56372	-0.588664
001-050_T0_COL_EPI_5p_N1__CGGAGTCAGGATATAC-1	-0.733086	-0.935261	-0.672286	-0.655378
001-050_T0_COL_EPI_5p_N1__GTCGGGTTCACTCCTG-1	1.05797	-0.474073	-0.64156	-0.613553
001-050_T0_COL_EPI_5p_N1__CTGCGGATCTCCAGGG-1	0.172008	-0.864445	-0.658555	-0.627134
001-050_T0_COL_EPI_5p_N1__ACGCCAGCATCGATTG-1	0.377841	-0.773567	-0.564485	-0.56977
001-050_T0_COL_EPI_5p_N1__CAGCATATCCAAATGC-1	-0.568858	-0.768262	-0.553842	-0.555302
001-050_T0_COL_EPI_5p_N1__CTCGTACGTATCTGCA-1	-1.05822	-0.897419	-0.681686	-0.628335
001-050_T0_COL_EPI_5p_N1__CATCGGGGTGTTGAGG-1	0.0760822	-0.920202	-0.684922	-0.643952
001-050_T0_COL_EPI_5p_N1__GCGCGATGTCAGCTAT-1	0.647051	-0.853264	-0.647961	-0.628116
001-050_T0_COL_EPI_5p_N1__ACCTTTATCGGCGGTT-1	-0.552161	-0.817113	-0.590725	-0.582722
001-050_T0_COL_EPI_5p_N1__TAGTTGGTCAAGGTAA-1	0.525197	-0.911449	-0.662702	-0.608209
001-050_T0_COL_EPI_5p_N1__GTTCTCGCAAACGTGG-1	-0.576535	-0.852355	-0.59531	-0.593889
001-050_T0_COL_EPI_5p_N1__CTAATGGGTTAAGATG-1	-0.429269	-0.909813	-0.71594	-0.692036
001-050_T0_COL_EPI_5p_N1__CTTTGCGTCCGCTGTT-1	0.200144	-0.991737	-0.737192	-0.743963
001-050_T0_COL_EPI_5p_N1__CACCAGGGTGAAATCA-1	-0.712234	-0.887669	-0.657193	-0.642834
001-050_T0_COL_EPI_5p_N1__CTCGGAGCAGCTGCAC-1	0.616451	-0.761916	-0.565115	-0.574485
001-050_T0_COL_EPI_5p_N1__CGTCACTCAATTGCTG-1	0.376169	-0.94369	-0.708512	-0.683068
001-050_T0_COL_EPI_5p_N1__CTAGCCTGTAAAGTCA-1	0.218655	-0.901649	-0.700555	-0.670164
001-050_T0_COL_EPI_5p_N1__GTTACAGCACGTAAGG-1	-0.315873	-0.791006	-0.585338	-0.594281
001-050_T0_COL_EPI_5p_N1__GATTCAGAGATGTGGC-1	-0.0363396	-0.89279	-0.66786	-0.693892
001-050_T0_COL_EPI_5p_N1__GAAGCAGAGCCACTAT-1	-0.918435	2.17821	-0.535555	-0.554861
001-050_T0_COL_EPI_5p_N1__CGCTGGACAGCATGAG-1	-1.15117	-1.02917	-0.754192	-0.732891
001-050_T0_COL_EPI_5p_N1__GAACGGAAGGCCGAAT-1	0.848731	-0.875949	-0.652529	-0.637334
001-050_T0_COL_EPI_5p_N1__CTCGAGGCATTCCTGC-1	-0.638282	-0.126239	-0.625919	-0.631162
001-050_T0_COL_EPI_5p_N1__GAATGAAGTATTACCG-1	-0.982285	-0.841094	-0.575142	-0.580776
001-050_T0_COL_EPI_5p_N1__TCAATCTGTCGGCATC-1	0.701358	-0.902788	-0.685315	-0.683757
001-050_T0_COL_EPI_5p_N1__CAACCAACAAACGCGA-1	-0.0528277	-0.781451	-0.550969	-0.548091
001-050_T0_COL_EPI_5p_N1__AGACGTTTCCTTTACA-1	-0.126794	-0.748539	-0.576171	-0.570893
001-050_T0_COL_EPI_5p_N1__GAGGTGAAGCGTAGTG-1	0.697829	-0.933476	-0.704335	-0.681557
001-050_T0_COL_EPI_5p_N1__TCGAGGCGTGAACCTT-1	0.356028	-0.161606	-0.64264	-0.615149
001-050_T0_COL_EPI_5p_N1__CACCAGGTCCGCAGTG-1	0.752019	-0.893179	-0.681126	-0.670699
001-050_T0_COL_EPI_5p_N1__GAACGGAAGGGAGTAA-1	0.886906	-0.871352	-0.678069	-0.649598
001-050_T0_COL_EPI_5p_N1__TATGCCCTCTTGAGAC-1	-0.245275	-0.895892	-0.691053	-0.640993
001-050_T0_COL_EPI_5p_N1__ATGCGATCACCAACCG-1	-0.507163	-0.769118	-0.55296	-0.535241
001-050_T0_COL_EPI_5p_N1__CTAGCCTCACAAGTAA-1	-0.561788	-0.785822	-0.590802	-0.598219
001-050_T0_COL_EPI_5p_N1__CACAAACGTTTGCATG-1	0.710483	-0.827982	-0.648692	-0.607085
001-050_T0_COL_EPI_5p_N1__TCAGGATGTTCGTTGA-1	-0.715957	-0.892979	-0.653866	-0.671003
001-050_T0_COL_EPI_5p_N1__GCTCCTATCTAACGGT-1	0.172398	-0.813264	-0.619143	-0.646401
001-050_T0_COL_EPI_5p_N1__CACACAAGTTGAGTTC-1	0.965065	-0.858324	-0.646626	-0.61466
001-050_T0_COL_EPI_5p_N1__ACCGTAAGTCGCTTCT-1	-0.640705	-0.403937	-0.636111	-0.600698
001-050_T0_COL_EPI_5p_N1__ACATCAGCAGTCCTTC-1	0.0955141	-0.899121	-0.676934	-0.64494
001-050_T0_COL_EPI_5p_N1__CGTAGGCGTTAAAGAC-1	0.269864	-1.01268	-0.737986	-0.7037
001-050_T0_COL_EPI_5p_N1__GGCGTGTCAGCAGTTT-1	-0.705036	-0.914434	-0.686262	-0.686917
001-050_T0_COL_EPI_5p_N1__AATCCAGTCGAGCCCA-1	0.722819	-0.859671	-0.620626	-0.645965
001-050_T0_COL_EPI_5p_N1__CGAGCCAAGTACCGGA-1	-0.993199	-0.833888	-0.639401	-0.599229
001-050_T0_COL_EPI_5p_N1__CGTGTCTAGCGCTTAT-1	0.24979	-0.978239	-0.718185	-0.698958
001-050_T0_COL_EPI_5p_N1__CAAGTTGCACACGCTG-1	0.0860169	-0.835891	-0.610794	-0.590434
001-050_T0_COL_EPI_5p_N1__GGACAAGTCATCACCC-1	-0.167721	-0.8332	-0.608854	-0.615116
001-050_T0_COL_EPI_5p_N1__CTGGTCTGTGAGGGTT-1	-0.197283	-0.454186	-0.653228	-0.641823
001-050_T0_COL_EPI_5p_N1__CTTAGGACACCAGGTC-1	0.689475	-0.918933	-0.676389	-0.655455
001-050_T0_COL_EPI_5p_N1__TGGGAAGTCTTGAGGT-1	-0.303559	-0.986009	-0.710155	-0.693344
001-050_T0_COL_EPI_5p_N1__TGATTTCCAGACGTAG-1	-0.555866	-0.794936	-0.542069	-0.575277
001-050_T0_COL_EPI_5p_N1__CACCACTGTACGACCC-1	1.10044	-0.959082	-0.719657	-0.709904
001-050_T0_COL_EPI_5p_N1__CTCTACGCATACGCTA-1	1.46659	-0.859216	-0.62045	-0.608258
001-050_T0_COL_EPI_5p_N1__ACTATCTCATGCCACG-1	-1.04511	-0.870739	-0.639493	-0.6569
001-050_T0_COL_EPI_5p_N1__GTGTGCGTCAAGCCTA-1	-0.145043	-0.808045	-0.588364	-0.583128
001-050_T0_COL_EPI_5p_N1__GCACATAGTATGAATG-1	-0.276097	-0.856363	-0.650587	-0.629499
001-050_T0_COL_EPI_5p_N1__CGAGCCACAGCCTTGG-1	-0.631204	-0.836917	-0.661343	-0.616589
001-050_T0_COL_EPI_5p_N1__TACGGATAGTCAAGGC-1	0.475977	-0.83048	-0.636219	-0.606761
001-050_T0_COL_EPI_5p_N1__CCCAGTTAGTTGAGAT-1	0.367669	-0.84246	-0.658684	-0.624464
001-050_T0_COL_EPI_5p_N1__CAGCCGACATGACGGA-1	0.0685993	-0.893616	-0.695558	-0.659747
001-050_T0_COL_EPI_5p_N1__GTACGTATCATCGGAT-1	1.55186	-0.502291	-0.684176	-0.653517
001-050_T0_COL_EPI_5p_N1__AGCGGTCGTGCCTGTG-1	0.800965	-0.852111	-0.632161	-0.623168
001-050_T0_COL_EPI_5p_N1__AGAGCGACATCTGGTA-1	-0.376567	-0.813588	-0.64562	-0.637471
001-050_T0_COL_EPI_5p_N1__CGCCAAGAGACGACGT-1	-1.02007	-0.857004	-0.65348	-0.638306
001-050_T0_COL_EPI_5p_N1__TTTATGCGTTAAGAAC-1	-0.693924	-0.493917	-0.676496	-0.687908
001-050_T0_COL_EPI_5p_N1__CTAGTGATCCTAGTGA-1	0.902589	-0.818589	-0.634781	-0.589629
001-050_T0_COL_EPI_5p_N1__TTTATGCGTACAGACG-1	-0.983981	-0.385213	-0.62597	-0.617175
001-050_T0_COL_EPI_5p_N1__CTCAGAAAGCTAAGAT-1	-0.587131	-0.797714	-0.627891	-0.575552
001-050_T0_COL_EPI_5p_N1__CAAGATCTCCGTCAAA-1	-0.861435	-0.749599	-0.523561	-0.506466
001-050_T0_COL_EPI_5p_N1__GGCTGGTTCTGAGTGT-1	-0.945425	-0.788125	-0.570851	-0.568806
001-050_T0_COL_EPI_5p_N1__GATGAAAAGTCAATAG-1	-1.02565	-0.867929	-0.671377	-0.656123
001-050_T0_COL_EPI_5p_N1__TGTGTTTCAGCAGTTT-1	0.830481	-0.889576	-0.683717	-0.655972
001-050_T0_COL_EPI_5p_N1__ACTTACTCAACACGCC-1	0.842079	-0.900055	-0.67497	-0.648893
001-050_T0_COL_EPI_5p_N1__TTTACTGAGCTTCGCG-1	0.626783	-0.79307	-0.63517	-0.600329
001-050_T0_COL_EPI_5p_N1__CACATTTAGACAAAGG-1	0.0220262	-0.815367	-0.64484	-0.611002
001-050_T0_COL_EPI_5p_N1__GGGATGAAGCGCCTCA-1	-0.384289	0.484274	-0.638248	-0.631207
001-050_T0_COL_EPI_5p_N1__GGAATAATCACAAACC-1	-0.34589	-0.423291	-0.600884	-0.590831
001-050_T0_COL_EPI_5p_N1__TATCAGGCATAAAGGT-1	-0.214765	-0.740327	-0.54212	-0.54908
001-050_T0_COL_EPI_5p_N1__AACTGGTCATCGGTTA-1	-0.896383	-0.749379	-0.55549	-0.553148
001-050_T0_COL_EPI_5p_N1__CGTCTACCACAACTGT-1	0.142597	-0.918189	-0.683801	-0.646218
001-050_T0_COL_EPI_5p_N1__AAGACCTTCAAGATCC-1	-1.04159	-0.872077	-0.667851	-0.651439
001-050_T0_COL_EPI_5p_N1__GTCTCGTCAGCCTTTC-1	0.443242	-0.893628	-0.664519	-0.650793
001-050_T0_COL_EPI_5p_N1__GGGAATGGTCTAGCGC-1	-1.1503	-0.956286	-0.712252	-0.691695
001-050_T0_COL_EPI_5p_N1__ACGGAGATCTTGTTTG-1	-1.01296	0.235334	-0.624372	-0.607021
001-050_T0_COL_EPI_5p_N1__ACGTCAAAGAATGTGT-1	-0.336401	-0.427345	-0.637992	-0.638615
001-050_T0_COL_EPI_5p_N1__AAGGTTCAGACGCTTT-1	-0.401734	-0.691257	-0.506889	-0.514062
001-050_T0_COL_EPI_5p_N1__GAACATCAGGGATGGG-1	1.11141	-0.84364	-0.667518	-0.643472
001-050_T0_COL_EPI_5p_N1__AAATGCCGTTTGACAC-1	0.745028	-0.850572	-0.651928	-0.66066
001-050_T0_COL_EPI_5p_N1__CTTACCGAGTTGCAGG-1	-0.418983	-0.917906	-0.639189	-0.663767
001-050_T0_COL_EPI_5p_N1__GACGGCTTCATATCGG-1	0.251276	-1.00604	-0.724476	-0.734653
001-050_T0_COL_EPI_5p_N1__CGGACACTCAAGATCC-1	-0.156073	-0.74497	-0.504616	-0.511741
001-050_T0_COL_EPI_5p_N1__ATCATCTTCACTTCAT-1	-0.625629	-0.803735	-0.632158	-0.626947
001-050_T0_COL_EPI_5p_N1__CCATTCGTCGCATGGC-1	0.231592	-0.886049	-0.658983	-0.669052
001-050_T0_COL_EPI_5p_N1__GATGCTAAGTACTTGC-1	0.0495707	-0.588948	-0.75094	-0.705316
001-050_T0_COL_EPI_5p_N1__AACTGGTAGAAGGACA-1	-0.107955	-0.823836	-0.606722	-0.586585
001-050_T0_COL_EPI_5p_N1__GTTACAGCATCCCACT-1	-0.0887588	-0.374132	-0.620284	-0.599368
001-050_T0_COL_EPI_5p_N1__ATAAGAGCACAACTGT-1	1.074	-0.887764	-0.652963	-0.613131
001-050_T0_COL_EPI_5p_N1__GACAGAGCAGTCACTA-1	-1.02272	-0.821109	-0.657614	-0.616337
001-050_T0_COL_EPI_5p_N1__CTTACCGGTCCTCTTG-1	-0.258635	-0.831758	-0.625252	-0.609618
001-050_T0_COL_EPI_5p_N1__GAATAAGTCGGACAAG-1	-1.02551	-0.876675	-0.650496	-0.617546
001-050_T0_COL_EPI_5p_N1__TTAACTCTCACTTATC-1	0.680757	-0.39466	-0.635505	-0.640081
001-050_T0_COL_EPI_5p_N1__TGCTGCTAGAAAGTGG-1	-0.306619	-0.822823	-0.600464	-0.572696
001-050_T0_COL_EPI_5p_N1__ATCATGGCATGTCCTC-1	0.568851	-0.862292	-0.658522	-0.670793
001-050_T0_COL_EPI_5p_N1__AACGTTGCATTTCACT-1	-0.620448	-0.872918	-0.626829	-0.584071
001-050_T0_COL_EPI_5p_N1__GGTGCGTTCAGCACAT-1	-0.493351	-0.735889	-0.530776	-0.523981
001-050_T0_COL_EPI_5p_N1__TATGCCCTCTTCGGTC-1	0.68052	-0.808313	-0.641018	-0.607917
001-050_T0_COL_EPI_5p_N1__GATGAGGTCGTCTGCT-1	-0.928184	-0.804356	-0.615587	-0.575246
001-050_T0_COL_EPI_5p_N1__AGGGATGTCGCCCTTA-1	-0.881847	-0.775703	-0.547299	-0.543148
001-050_T0_COL_EPI_5p_N1__ACATACGGTCCTCTTG-1	-0.360319	-0.681156	-0.504269	-0.511066
001-050_T0_COL_EPI_5p_N1__ACCTTTATCGTCGTTC-1	-0.358356	-0.852669	-0.659461	-0.625126
001-050_T0_COL_EPI_5p_N1__GGACATTAGTGCGTGA-1	0.413529	-0.79239	-0.610891	-0.605954
001-050_T0_COL_EPI_5p_N1__TAAGCGTGTGGTCTCG-1	0.302769	-0.804364	-0.593601	-0.590076
001-050_T0_COL_EPI_5p_N1__TTCGAAGGTACATCCA-1	0.560675	-0.884611	-0.666638	-0.662896
001-050_T0_COL_EPI_5p_N1__GTTCGGGTCGGTTAAC-1	-0.457378	-0.909842	-0.67269	-0.65111
001-050_T0_COL_EPI_5p_N1__TGCCCATCAATCGGTT-1	0.600172	-0.898122	-0.668523	-0.653548
001-050_T0_COL_EPI_5p_N1__GATCGCGAGCGGATCA-1	0.567119	-0.0908513	-0.682312	-0.680999
001-050_T0_COL_EPI_5p_N1__CACCAGGCATGTAAGA-1	-0.441134	-0.743236	-0.564804	-0.557288
001-050_T0_COL_EPI_5p_N1__CTGATCCCATCGATGT-1	-0.875367	0.849827	-0.560922	-0.549535
001-050_T0_COL_EPI_5p_N1__CCACCTAGTATTCTCT-1	0.605851	-0.86415	-0.644197	-0.638742
001-050_T0_COL_EPI_5p_N1__CTTACCGAGCTGAACG-1	-0.297098	-0.890056	-0.655882	-0.644539
001-050_T0_COL_EPI_5p_N1__TCGAGGCAGCTCCTCT-1	-0.214751	-0.892967	-0.659983	-0.663295
001-050_T0_COL_EPI_5p_N1__TCACGAAGTCCGTGAC-1	-1.00699	-0.891162	-0.668117	-0.635997
001-050_T0_COL_EPI_5p_N1__CGTAGGCTCTACTTAC-1	0.423424	-0.956897	-0.722647	-0.682117
001-050_T0_COL_EPI_5p_N1__ACTATCTAGGGCTTCC-1	0.0963245	-0.848672	-0.627621	-0.630139
001-050_T0_COL_EPI_5p_N1__GTACGTACACTATCTT-1	-0.952841	-0.810948	-0.61788	-0.60082
001-050_T0_COL_EPI_5p_N1__CTAATGGGTAGCCTCG-1	-0.324193	-0.909607	-0.675714	-0.656316
001-050_T0_COL_EPI_5p_N1__GTTCTCGAGTGGGTTG-1	-0.665675	-0.44286	-0.660968	-0.637608
001-050_T0_COL_EPI_5p_N1__TACGGGCAGAAACGAG-1	-1.04486	-0.462013	-0.657841	-0.638975
001-050_T0_COL_EPI_5p_N1__TGAAAGAAGAATTGTG-1	0.569919	-0.784657	-0.566284	-0.574103
001-050_T0_COL_EPI_5p_N1__TTGACTTCACCAGTTA-1	0.153906	-0.893403	-0.68364	-0.697299
001-050_T0_COL_EPI_5p_N1__ACACTGAGTCCTCCAT-1	-0.976726	-0.840283	-0.650129	-0.598255
001-050_T0_COL_EPI_5p_N1__CTTAACTCACATGACT-1	0.0109623	-0.848109	-0.644023	-0.587076
001-050_T0_COL_EPI_5p_N1__CTGCGGAGTTCGCGAC-1	-0.201013	-0.752818	-0.55663	-0.558079
001-050_T0_COL_EPI_5p_N1__AGCCTAAGTGGTACAG-1	-0.248591	-0.786403	-0.57362	-0.567102
001-050_T0_COL_EPI_5p_N1__TTTGCGCCATGGTCTA-1	0.781926	-0.80033	-0.592362	-0.593097
001-050_T0_COL_EPI_5p_N1__TTCTACAGTGGCCCTA-1	-0.0814933	-0.784799	-0.6107	-0.584336
001-050_T0_COL_EPI_5p_N1__CATCAGATCAGCACAT-1	0.515657	-0.489202	-0.716385	-0.711138
001-050_T0_COL_EPI_5p_N1__CTCACACCAGGTGCCT-1	0.987023	-0.915351	-0.692753	-0.671062
001-050_T0_COL_EPI_5p_N1__GTAGGCCAGTTACCCA-1	-0.880688	-0.753657	-0.532999	-0.541456
001-050_T0_COL_EPI_5p_N1__TACTTGTTCCTATTCA-1	-0.384176	-0.810707	-0.65544	-0.610818
001-050_T0_COL_EPI_5p_N1__TCAACGAGTTCTGAAC-1	-1.03616	-0.891815	-0.67221	-0.660584
001-050_T0_COL_EPI_5p_N1__CGTTGGGAGACTGTAA-1	0.382988	-0.471015	-0.640274	-0.674519
001-050_T0_COL_EPI_5p_N1__ATTACTCTCGGCCGAT-1	-0.424538	1.11527	-0.529511	-0.515429
001-050_T0_COL_EPI_5p_N1__ACTGAGTAGATCCGAG-1	-0.597881	-0.866312	-0.625645	-0.585564
001-050_T0_COL_EPI_5p_N1__CGATGGCGTTAAAGTG-1	1.21514	-0.77615	-0.553407	-0.532633
001-050_T0_COL_EPI_5p_N1__CGACCTTTCACCGGGT-1	0.367476	-0.878064	-0.65491	-0.615765
001-050_T0_COL_EPI_5p_N1__ACATACGTCCCACTTG-1	-0.545217	-0.773717	-0.602292	-0.607186
001-050_T0_COL_EPI_5p_N1__CCTATTAAGTCCAGGA-1	-0.0372062	-0.889768	-0.679892	-0.64817
001-050_T0_COL_EPI_5p_N1__GTCTCGTTCCGAATGT-1	1.13014	-0.853721	-0.631352	-0.611113
001-050_T0_COL_EPI_5p_N1__TGCGGGTCAGCAGTTT-1	0.865605	-0.847385	-0.665376	-0.637427
001-050_T0_COL_EPI_5p_N1__TTCGGTCGTACCATCA-1	-0.999674	-0.862395	-0.652346	-0.628257
001-050_T0_COL_EPI_5p_N1__CGTTAGAAGATGCCTT-1	-0.266359	-0.792829	-0.617802	-0.60339
001-050_T0_COL_EPI_5p_N1__TACACGATCAACCATG-1	-0.965209	-0.842062	-0.605458	-0.542686
001-050_T0_COL_EPI_5p_N1__TCAGCTCCAAGCCTAT-1	0.962029	2.68539	-0.540772	-0.538153
001-050_T0_COL_EPI_5p_N1__AAACGGGTCGCACTCT-1	-0.589325	0.34525	-0.618715	-0.593541
001-050_T0_COL_EPI_5p_N1__TGAGAGGTCACCGGGT-1	-0.477765	-0.772061	-0.547354	-0.544822
001-050_T0_COL_EPI_5p_N1__ATCTGCCCAAGGTGTG-1	-0.659534	-0.876316	-0.656765	-0.636695
001-050_T0_COL_EPI_5p_N1__TTCTCCTCAGCGTTCG-1	0.186071	-0.847857	-0.610209	-0.612097
001-050_T0_COL_EPI_5p_N1__AGGGATGTCGCTGATA-1	0.703428	-0.929553	-0.687719	-0.684753
001-050_T0_COL_EPI_5p_N1__CACACCTCAAGTCATC-1	-0.220243	-0.140161	-0.603375	-0.606506
001-050_T0_COL_EPI_5p_N1__CAACCAAAGTAGGTGC-1	-0.480208	-0.772429	-0.552375	-0.537331
001-050_T0_COL_EPI_5p_N1__CGGAGCTCATGCCTTC-1	-0.932928	-0.804018	-0.601767	-0.568173
001-050_T0_COL_EPI_5p_N1__GATCAGTAGCCAGGAT-1	0.205806	-0.323351	-0.540652	-0.541839
001-050_T0_COL_EPI_5p_N1__CGTCTACCACCAACCG-1	-0.56925	-0.772004	-0.61185	-0.587967
001-050_T0_COL_EPI_5p_N1__CTAACTTCAAATCCGT-1	-0.0848979	-0.914535	-0.689635	-0.643267
001-050_T0_COL_EPI_5p_N1__TGGTTAGCACAGTCGC-1	-0.659047	-0.893537	-0.633375	-0.638137
001-050_T0_COL_EPI_5p_N1__CATCCACGTCTCCATC-1	-0.479915	1.01674	-0.569053	-0.526976
001-050_T0_COL_EPI_5p_N1__GCATGTACAGCTTCGG-1	-0.143359	-0.880022	-0.6372	-0.619866
001-050_T0_COL_EPI_5p_N1__CTCATTAGTCTCAACA-1	0.0586787	-0.515284	-0.677128	-0.636887
001-050_T0_COL_EPI_5p_N1__CTCCTAGCAAGTTGTC-1	-0.593835	-0.813832	-0.61416	-0.603314
001-050_T0_COL_EPI_5p_N1__CTCACACAGTGCGATG-1	0.848021	-0.442855	-0.672527	-0.638992
001-050_T0_COL_EPI_5p_N1__TATCAGGCAAGCGATG-1	0.460763	-0.886667	-0.679072	-0.629735
001-050_T0_COL_EPI_5p_N1__GAGTCCGGTCGGCATC-1	0.659346	-0.155289	-0.655496	-0.615577
001-050_T0_COL_EPI_5p_N1__ACTTTCATCAACACTG-1	-0.050632	-0.909082	-0.669435	-0.644626
001-050_T0_COL_EPI_5p_N1__TGGTTCCTCTGATACG-1	0.0663879	-0.85302	-0.621734	-0.600732
001-050_T0_COL_EPI_5p_N1__TGATTTCCATTCGACA-1	-0.564303	-0.816523	-0.613355	-0.592776
001-050_T0_COL_EPI_5p_N1__CATATGGTCGCTGATA-1	0.651157	-0.923153	-0.692321	-0.680732
001-050_T0_COL_EPI_5p_N1__GACGTGCGTGGCTCCA-1	-0.876708	-0.776522	-0.536799	-0.573467
001-050_T0_COL_EPI_5p_N1__CATCGAAGTTTGACAC-1	-0.669592	-0.885334	-0.654388	-0.669619
001-050_T0_COL_EPI_5p_N1__CGAGAAGGTCTAGGTT-1	-0.112856	-0.956465	-0.716821	-0.694522
001-050_T0_COL_EPI_5p_N1__CTTGGCTGTCTAGTGT-1	0.319399	-0.856948	-0.696313	-0.652104
001-050_T0_COL_EPI_5p_N1__AGTGAGGTCTGCCAGG-1	0.444613	-0.945435	-0.683367	-0.669958
001-050_T0_COL_EPI_5p_N1__TGAGAGGCACTTACGA-1	1.05379	-0.954753	-0.712722	-0.695694
001-050_T0_COL_EPI_5p_N1__GGACGTCTCCCAACGG-1	-0.963407	-0.82423	-0.63959	-0.617796
001-050_T0_COL_EPI_5p_N1__TAAGCGTGTTCAGGCC-1	2.36787	-0.792835	-0.617688	-0.590176
001-050_T0_COL_EPI_5p_N1__CGATTGAGTGTTCGAT-1	-0.664482	-0.862158	-0.651338	-0.622409
001-050_T0_COL_EPI_5p_N1__CCGTTCACAGATGGGT-1	-0.239932	-0.777754	-0.561554	-0.540485
001-050_T0_COL_EPI_5p_N1__GCTGCGAAGACAGGCT-1	-0.630912	-0.868132	-0.635825	-0.611411
001-050_T0_COL_EPI_5p_N1__CATCAGATCGTCACGG-1	-0.27009	-0.813833	-0.57422	-0.571259
001-050_T0_COL_EPI_5p_N1__TCGTACCCAGGTCCAC-1	-0.924782	0.000675023	-0.550492	-0.560955
001-050_T0_COL_EPI_5p_N1__CAGGTGCGTGCAGGTA-1	1.07314	0.608336	-0.7042	-0.695814
001-050_T0_COL_EPI_5p_N1__GTCGGGTCACTTAAGC-1	0.359539	-0.855923	-0.639191	-0.624379
001-050_T0_COL_EPI_5p_N1__TGGTTAGGTCAGGACA-1	-1.00028	-0.800993	-0.616639	-0.594931
001-050_T0_COL_EPI_5p_N1__ACAGCTACAGACACTT-1	-0.454933	-0.942944	-0.702715	-0.650793
001-050_T0_COL_EPI_5p_N1__AAATGCCAGACTAGGC-1	0.0164245	-0.926065	-0.674767	-0.676349
001-050_T0_COL_EPI_5p_N1__CTAATGGTCACTTACT-1	-0.604697	-0.843467	-0.635292	-0.603499
001-050_T0_COL_EPI_5p_N1__TCAACGACATTAGGCT-1	-0.955541	-0.814754	-0.562715	-0.602096
001-050_T0_COL_EPI_5p_N1__ACGGAGACATTCTTAC-1	0.690963	-0.836243	-0.644099	-0.634817
001-050_T0_COL_EPI_5p_N1__CACACCTGTTGGACCC-1	-0.192945	-0.83573	-0.644171	-0.624072
001-050_T0_COL_EPI_5p_N1__TCTGGAAAGAGTCGGT-1	0.283704	-0.822191	-0.586393	-0.587092
001-050_T0_COL_EPI_5p_N1__CCCAGTTTCCGGGTGT-1	-0.0992818	-0.798246	-0.59719	-0.620612
001-050_T0_COL_EPI_5p_N1__CGCTTCATCATTATCC-1	-1.01378	-0.842326	-0.667414	-0.633399
001-050_T0_COL_EPI_5p_N1__GGATGTTCATGGATGG-1	0.443984	-0.885623	-0.660021	-0.63618
001-050_T0_COL_EPI_5p_N1__TGTCCCACAAGACACG-1	0.161452	-0.82587	-0.619984	-0.605594
001-050_T0_COL_EPI_5p_N1__CTAGAGTCATGATCCA-1	-0.374956	-0.841354	-0.658087	-0.614712
001-050_T0_COL_EPI_5p_N1__ACATGGTAGTGGTCCC-1	-0.00262139	-0.798633	-0.547655	-0.571427
001-050_T0_COL_EPI_5p_N1__ATAAGAGGTACTTGAC-1	-0.317364	-0.835091	-0.621302	-0.591405
001-050_T0_COL_EPI_5p_N1__TAAGCGTCAAATCCGT-1	-0.223228	-0.859904	-0.636452	-0.607274
001-050_T0_COL_EPI_5p_N1__CATCGGGCAAGTCATC-1	0.165144	-0.415925	-0.638166	-0.596641
001-050_T0_COL_EPI_5p_N1__TCACAAGGTGCTTCTC-1	1.13475	-0.870312	-0.642982	-0.588243
001-050_T0_COL_EPI_5p_N1__AACTCTTGTGCAGTAG-1	1.06131	-0.801157	-0.625394	-0.608655
001-050_T0_COL_EPI_5p_N1__GTTCGGGTCGCGTTTC-1	0.932541	-0.866374	-0.624148	-0.609993
001-050_T0_COL_EPI_5p_N1__CGTTAGAAGTACACCT-1	-0.968834	-0.840292	-0.58362	-0.554212
001-050_T0_COL_EPI_5p_N1__TGCGTGGCATCCTAGA-1	-0.64063	-0.862305	-0.645296	-0.65063
001-050_T0_COL_EPI_5p_N1__CGCTGGATCGGTTCGG-1	1.02033	-0.448851	-0.644025	-0.611351
001-050_T0_COL_EPI_5p_N1__TCAGCAAAGTTGAGTA-1	-0.328194	0.0874301	-0.613141	-0.604582
001-050_T0_COL_EPI_5p_N1__CTGATCCCACCATCCT-1	-0.598289	-0.814038	-0.642461	-0.625868
001-050_T0_COL_EPI_5p_N1__TCGAGGCAGGTGTGGT-1	-0.884307	-0.737728	-0.514286	-0.512008
001-050_T0_COL_EPI_5p_N1__TTCTCCTCAGCCAATT-1	-0.688298	-0.900568	-0.682294	-0.62726
001-050_T0_COL_EPI_5p_N1__AGTCTTTGTTTAGCTG-1	-0.986877	-0.845765	-0.643425	-0.616609
001-050_T0_COL_EPI_5p_N1__CAGCCGAGTAATCGTC-1	-0.179698	-0.438242	-0.659693	-0.647925
001-050_T0_COL_EPI_5p_N1__TTAGGACTCCTCTAGC-1	-0.33148	-0.669869	-0.51112	-0.500482
001-050_T0_COL_EPI_5p_N1__TACACGATCTGCGTAA-1	0.254588	-0.4377	-0.694203	-0.670684
001-050_T0_COL_EPI_5p_N1__GTATCTTCACCTATCC-1	-0.504808	-0.771743	-0.553164	-0.575774
001-050_T0_COL_EPI_5p_N1__TGCACCTGTTCTCATT-1	-0.504875	-0.332619	-0.549108	-0.549318
001-050_T0_COL_EPI_5p_N1__GCACATACATTCGACA-1	-0.319548	-0.835495	-0.592492	-0.597961
001-050_T0_COL_EPI_5p_N1__TAGTTGGCATCACCCT-1	-0.525239	-0.774332	-0.611053	-0.591908
001-050_T0_COL_EPI_5p_N1__GTCTCGTCAAATACAG-1	0.314447	-0.188455	-0.686351	-0.67163
001-050_T0_COL_EPI_5p_N1__TACGGGCGTCTAGTCA-1	-0.277365	-0.12996	-0.662854	-0.623121
001-050_T0_COL_EPI_5p_N1__CTCACACGTATGCTTG-1	-0.424749	-0.907013	-0.704384	-0.665709
001-050_T0_COL_EPI_5p_N1__ACAGCTAAGCAATCTC-1	-0.329828	-0.871967	-0.705765	-0.663677
001-050_T0_COL_EPI_5p_N1__GGTGCGTTCTTGAGGT-1	1.59678	0.0700813	-0.653723	-0.608738
001-050_T0_COL_EPI_5p_N1__TTTGTCAGTTACCAGT-1	0.302165	-0.883119	-0.625152	-0.609296
001-050_T0_COL_EPI_5p_N1__TATCAGGGTCAATACC-1	0.673159	-0.837335	-0.644432	-0.61272
001-050_T0_COL_EPI_5p_N1__TTTACTGCAGCTGTGC-1	0.220534	1.60908	-0.467771	-0.490912
001-050_T0_COL_EPI_5p_N1__AAACCTGTCCTCATTA-1	0.267725	-0.421586	-0.65067	-0.630571
001-050_T0_COL_EPI_5p_N1__CAGCATATCACATACG-1	-0.930698	-0.768843	-0.556122	-0.551451
001-050_T0_COL_EPI_5p_N1__TAGTGGTTCGGTTCGG-1	0.889513	-0.914361	-0.68118	-0.642924
001-050_T0_COL_EPI_5p_N1__GGCGACTGTTGCGTTA-1	-0.262172	-0.93254	-0.7085	-0.688302
001-050_T0_COL_EPI_5p_N1__GCTCCTAAGATTACCC-1	0.592308	-0.451602	-0.66596	-0.642823
001-050_T0_COL_EPI_5p_N1__CTTACCGTCGACCAGC-1	0.579363	-0.821631	-0.651614	-0.617441
001-050_T0_COL_EPI_5p_N1__ATTGGTGTCTCTAAGG-1	0.498955	-0.83369	-0.631473	-0.614386
001-050_T0_COL_EPI_5p_N1__GGAGCAACAAAGGAAG-1	-0.671401	0.673908	-0.642788	-0.639408
001-050_T0_COL_EPI_5p_N1__AACTCCCCATCGATGT-1	-0.113901	-0.804186	-0.574861	-0.571379
001-050_T0_COL_EPI_5p_N1__ATCATGGAGTTCGATC-1	-0.310526	1.51542	-0.60165	-0.599117
001-050_T0_COL_EPI_5p_N1__GAACGGAGTAGAAAGG-1	-0.535603	-0.813011	-0.563595	-0.565351
001-050_T0_COL_EPI_5p_N1__CGGAGCTAGTGGCACA-1	0.616571	-0.787778	-0.615173	-0.605305
001-050_T0_COL_EPI_5p_N1__CATCGGGAGTTACGGG-1	0.39131	-0.281006	-0.53914	-0.537834
001-050_T0_COL_EPI_5p_N1__GAAACTCGTAGAAAGG-1	-0.153967	-0.892641	-0.646622	-0.626823
001-050_T0_COL_EPI_5p_N1__CAACTAGGTAGCCTCG-1	0.155969	-0.854357	-0.619719	-0.601262
001-050_T0_COL_EPI_5p_N1__GCTGCAGGTTATCGGT-1	0.140403	-0.159389	-0.683654	-0.635294
001-050_T0_COL_EPI_5p_N1__CGTCCATGTCCGAACC-1	-0.56331	-0.848318	-0.611791	-0.577835
001-050_T0_COL_EPI_5p_N1__TAAGCGTGTAAGAGAG-1	0.467123	-0.419933	-0.649311	-0.605714
001-050_T0_COL_EPI_5p_N1__CCATGTCAGTCTTGCA-1	-0.903706	-0.737992	-0.52325	-0.53361
001-050_T0_COL_EPI_5p_N1__TTTCCTCTCATGGTCA-1	-0.23678	1.53207	-0.598129	-0.591466
001-050_T0_COL_EPI_5p_N1__GGCAATTAGAACTCGG-1	-0.951268	-0.78349	-0.597305	-0.55236
001-050_T0_COL_EPI_5p_N1__GACTAACGTAAATGTG-1	-0.135522	0.119891	-0.671471	-0.629255
001-050_T0_COL_EPI_5p_N1__CAGCCGATCTCATTCA-1	-0.947015	-0.791586	-0.582164	-0.588559
001-050_T0_COL_EPI_5p_N1__AGGGTGAGTCGCATCG-1	-0.668842	-0.943475	-0.688416	-0.672759
001-050_T0_COL_EPI_5p_N1__ATTCTACGTCGCTTCT-1	-0.609874	-0.832308	-0.166067	-0.597844
001-050_T0_COL_EPI_5p_N1__CTTTGCGTCCTAGGGC-1	0.0531577	-0.832337	-0.623358	-0.621291
001-050_T0_COL_EPI_5p_N1__TAGAGCTGTTGTGGCC-1	0.675179	-0.851044	-0.638375	-0.618106
001-050_T0_COL_EPI_5p_N1__ACACCGGTCCGAAGAG-1	0.281131	-0.871179	-0.636997	-0.636508
001-050_T0_COL_EPI_5p_N1__CAGAGAGTCCAGAGGA-1	0.432623	0.0503774	-0.653234	-0.61673
001-050_T0_COL_EPI_5p_N1__CTCTGGTCAGCCAATT-1	1.27139	-0.886585	-0.657801	-0.611843
001-050_T0_COL_EPI_5p_N1__ATCATGGGTGTGACGA-1	-0.837721	-0.716366	-0.514277	-0.520617
001-050_T0_COL_EPI_5p_N1__AAAGATGAGTTAACGA-1	0.474939	-0.837995	-0.640282	-0.608494
001-050_T0_COL_EPI_5p_N1__TGCTACCGTATATGGA-1	-1.03236	-0.86952	-0.674531	-0.641233
001-050_T0_COL_EPI_5p_N1__CCACGGATCTGCGGCA-1	-0.988451	-0.837954	-0.65758	-0.628389
001-050_T0_COL_EPI_5p_N1__AGGTCCGGTCCAAGTT-1	-0.572845	-0.822193	-0.625296	-0.610486
001-050_T0_COL_EPI_5p_N1__CATCGGGCATCACGTA-1	-0.0467531	-0.888804	-0.675839	-0.658415
001-050_T0_COL_EPI_5p_N1__GTACTCCAGCGTCAAG-1	-0.619042	-0.845495	-0.619788	-0.6158
001-050_T0_COL_EPI_5p_N1__CGGCTAGGTGGACGAT-1	-0.204334	-0.915101	-0.68428	-0.661276
001-050_T0_COL_EPI_5p_N1__GTCTTCGCATTCTCAT-1	-1.02924	-0.884963	-0.668549	-0.63312
001-050_T0_COL_EPI_5p_N1__AGTCTTTTCTCAAACG-1	0.603444	-0.892807	-0.677635	-0.674898
001-050_T0_COL_EPI_5p_N1__GTTCGGGCACCAGATT-1	-0.949766	-0.811964	-0.581234	-0.553768
001-050_T0_COL_EPI_5p_N1__GCTGGGTTCTGATTCT-1	1.39349	-0.526642	-0.689359	-0.657433
001-050_T0_COL_EPI_5p_N1__ATCCACCAGTTCGATC-1	-0.938822	-0.348823	-0.564281	-0.550972
001-050_T0_COL_EPI_5p_N1__ACGCAGCCACAACGCC-1	-0.446041	-0.903605	-0.71059	-0.673624
001-050_T0_COL_EPI_5p_N1__ACGATACCACTGTGTA-1	0.183726	-0.870796	-0.633561	-0.642731
001-050_T0_COL_EPI_5p_N1__GTCACGGGTCGCTTTC-1	-1.14191	-0.952862	-0.719004	-0.697056
001-050_T0_COL_EPI_5p_N1__TCTATTGTCGTGGGAA-1	0.593235	-0.904227	-0.671758	-0.615582
001-050_T0_COL_EPI_5p_N1__TGCTGCTTCTCTGCTG-1	0.371645	-0.864807	-0.675275	-0.648362
001-050_T0_COL_EPI_5p_N1__AGATCTGCAAAGTGCG-1	1.09467	-0.870951	-0.663181	-0.64642
001-050_T0_COL_EPI_5p_N1__TCAGATGCAGACGCAA-1	-0.701764	-0.454536	-0.689482	-0.66738
001-050_T0_COL_EPI_5p_N1__CATGACACACCTCGTT-1	1.09986	-0.802474	-0.614192	-0.601885
001-050_T0_COL_EPI_5p_N1__TCTGAGAAGTTACCCA-1	-0.355538	-0.839162	-0.657122	-0.625607
001-050_T0_COL_EPI_5p_N1__CGGAGTCTCACAGGCC-1	-1.08291	-0.852332	-0.658731	-0.619352
001-050_T0_COL_EPI_5p_N1__GCACTCTAGCCAGTAG-1	-1.00256	-0.882448	-0.665755	-0.617263
001-050_T0_COL_EPI_5p_N1__TTTGCGCCAGGGATTG-1	0.507956	-0.858198	-0.667949	-0.656949
001-050_T0_COL_EPI_5p_N1__CGGACACTCGCCAAAT-1	0.103235	-0.865045	-0.638268	-0.610609
001-050_T0_COL_EPI_5p_N1__GCATACAGTCTCTTTA-1	-0.974968	-0.819107	-0.617837	-0.569038
001-050_T0_COL_EPI_5p_N1__TCGTACCCATTAACCG-1	-0.138346	-0.722565	-0.534144	-0.517207
001-050_T0_COL_EPI_5p_N1__CTAGAGTTCCGCTGTT-1	-0.966159	-0.826575	-0.613874	-0.579073
001-050_T0_COL_EPI_5p_N1__CGTCAGGGTTTGGCGC-1	0.237059	-0.746618	-0.562986	-0.596677
001-050_T0_COL_EPI_5p_N1__AGCTTGAAGCTGCAAG-1	-0.84842	-0.202445	-0.51535	-0.508602
001-050_T0_COL_EPI_5p_N1__GTCCTCAGTCGGGTCT-1	-0.441824	-0.745312	-0.51854	-0.525607
001-050_T0_COL_EPI_5p_N1__TGTCCCAAGCAACGGT-1	0.283883	-0.863533	-0.664739	-0.644511
001-050_T0_COL_EPI_5p_N1__AAAGCAAAGCGTGAGT-1	0.23464	-0.89257	-0.682397	-0.660929
001-050_T0_COL_EPI_5p_N1__GTGCAGCTCGACAGCC-1	-0.119025	-0.854326	-0.639262	-0.620203
001-050_T0_COL_EPI_5p_N1__TTCGGTCTCAGAGCTT-1	-0.123098	-0.819707	-0.580896	-0.588808
001-050_T0_COL_EPI_5p_N1__GCAGCCAAGACGACGT-1	-0.59898	0.174947	-0.63839	-0.606535
001-050_T0_COL_EPI_5p_N1__ACATCAGCAATAGCGG-1	0.974556	-0.850098	-0.639449	-0.646019
001-050_T0_COL_EPI_5p_N1__GGACAAGGTGTCTGAT-1	-0.154496	-0.802548	-0.62416	-0.61476
001-050_T0_COL_EPI_5p_N1__GCACATACAGTGGGAT-1	-0.168018	-0.895743	-0.677204	-0.629973
001-050_T0_COL_EPI_5p_N1__GCTGGGTGTAGCTGCC-1	-0.893863	-0.746633	-0.542769	-0.567634
001-050_T0_COL_EPI_5p_N1__TACTTGTAGCTTTGGT-1	-0.204389	-0.76973	-0.557623	-0.551757
001-050_T0_COL_EPI_5p_N1__GTCAAGTAGTTGAGAT-1	0.464616	-0.881533	-0.676261	-0.638317
001-050_T0_COL_EPI_5p_N1__CCTTACGCAGACAGGT-1	-0.884982	-0.3012	-0.561944	-0.545106
001-050_T0_COL_EPI_5p_N1__CTTCTCTAGATATGGT-1	-0.699316	-0.464924	-0.688686	-0.660934
001-050_T0_COL_EPI_5p_N1__CGTTCTGCATTCCTCG-1	0.68946	-0.84187	-0.652918	-0.606029
001-050_T0_COL_EPI_5p_N1__TCAGATGAGGGATGGG-1	-0.863444	-0.753219	-0.529188	-0.527186
001-050_T0_COL_EPI_5p_N1__CACATTTGTGTGCCTG-1	-0.279415	-0.914053	-0.681664	-0.663307
001-050_T0_COL_EPI_5p_N1__GATCGCGAGCCGATTT-1	-0.501901	-0.81184	-0.601725	-0.565545
001-050_T0_COL_EPI_5p_N1__AAGACCTGTTTGACTG-1	0.199483	-0.846577	-0.651805	-0.605323
001-050_T0_COL_EPI_5p_N1__GTAACTGAGTTCGCGC-1	-0.264909	-0.810644	-0.613916	-0.597868
001-050_T0_COL_EPI_5p_N1__CTCGTACAGTTCGCAT-1	-0.848824	-0.739035	-0.533397	-0.520265
001-050_T0_COL_EPI_5p_N1__CATCCACGTAGCGTCC-1	0.0805732	-0.920177	-0.701758	-0.671002
001-050_T0_COL_EPI_5p_N1__CACAGGCCATGTAAGA-1	1.15227	-0.900869	-0.682543	-0.659674
001-050_T0_COL_EPI_5p_N1__CCTCTGAAGGCCATAG-1	-0.602197	-0.433764	-0.662862	-0.637247
001-050_T0_COL_EPI_5p_N1__CTACGTCGTGCCTTGG-1	0.298723	-0.770403	-0.607435	-0.587298
001-050_T0_COL_EPI_5p_N1__CATGCCTTCCCATTAT-1	-0.091677	-0.801854	-0.59724	-0.568298
001-050_T0_COL_EPI_5p_N1__GTCGGGTCACGTGAGA-1	0.0114319	-0.674255	-0.49599	-0.518691
001-050_T0_COL_EPI_5p_N1__AAGTCTGCAGCTGCTG-1	-1.03753	-0.872564	-0.656798	-0.625885
001-050_T0_COL_EPI_5p_N1__GGACAAGTCCGCAAGC-1	-0.435788	-0.251983	-0.594032	-0.543714
001-050_T0_COL_EPI_5p_N1__ACTTACTCACAAGTAA-1	0.730947	-0.886395	-0.639664	-0.623626
001-050_T0_COL_EPI_5p_N1__GGCAATTTCGGTCCGA-1	-0.905105	-0.219318	-0.530475	-0.550106
001-050_T0_COL_EPI_5p_N1__GCAATCACATCAGTAC-1	-0.292647	-0.82122	-0.614881	-0.622423
001-050_T0_COL_EPI_5p_N1__CTCGTACAGAGGTAGA-1	0.456087	-0.489538	-0.713266	-0.641659
001-050_T0_COL_EPI_5p_N1__ACACCAATCACCAGGC-1	0.0433424	-0.970055	-0.713373	-0.731452
001-050_T0_COL_EPI_5p_N1__AACTCAGAGCCGATTT-1	-0.939214	-0.824217	-0.623942	-0.586235
001-050_T0_COL_EPI_5p_N1__GGCTGGTTCGTGGTCG-1	-0.662726	-0.899931	-0.67847	-0.629543
001-050_T0_COL_EPI_5p_N1__TCGGGACAGGCGCTCT-1	-0.139818	-0.822915	-0.635616	-0.615985
001-050_T0_COL_EPI_5p_N1__ACACCAACAATGTAAG-1	0.215006	-0.866973	-0.678401	-0.668898
001-050_T0_COL_EPI_5p_N1__GTCGTAACACGCATCG-1	0.98606	-0.900051	-0.683745	-0.646078
001-050_T0_COL_EPI_5p_N1__TTAGGACTCGGTCCGA-1	0.921922	-0.834558	-0.638089	-0.625768
001-050_T0_COL_EPI_5p_N1__CTAAGACCATAAGACA-1	1.17202	-0.821112	-0.623824	-0.623379
001-050_T0_COL_EPI_5p_N1__GGGACCTGTAAGAGGA-1	-1.05499	-0.882739	-0.690601	-0.635037
001-050_T0_COL_EPI_5p_N1__TACGGATCACTCGACG-1	-0.108747	-0.84962	-0.653303	-0.637737
001-050_T0_COL_EPI_5p_N1__GATTCAGAGCTAACTC-1	-0.886634	-0.769595	-0.559008	-0.547197
001-050_T0_COL_EPI_5p_N1__CCCTCCTGTCTCCATC-1	-0.0185432	-0.822903	-0.582582	-0.58331
001-050_T0_COL_EPI_5p_N1__CGAGCACCAGCTCGCA-1	-0.939086	-0.781953	-0.581651	-0.551223
001-050_T0_COL_EPI_5p_N1__GTTCATTCATAGGATA-1	-0.979383	-0.860588	-0.627093	-0.58388
001-050_T0_COL_EPI_5p_N1__CTACCCAAGAGCCTAG-1	0.209521	-0.91681	-0.678293	-0.683634
001-050_T0_COL_EPI_5p_N1__CCCATACAGTGATCGG-1	0.214754	-0.781408	-0.57703	-0.556703
001-050_T0_COL_EPI_5p_N1__CTTAACTTCCGATATG-1	0.766683	-0.898336	-0.661649	-0.646875
001-050_T0_COL_EPI_5p_N1__GTCATTTTCTCTGAGA-1	0.498765	-0.943382	-0.679949	-0.699014
001-050_T0_COL_EPI_5p_N1__CGAACATTCTTGCATT-1	0.54854	-0.426	-0.686482	-0.658924
001-050_T0_COL_EPI_5p_N1__TTCTACATCACCTCGT-1	0.209338	-0.947958	-0.700095	-0.672739
001-050_T0_COL_EPI_5p_N1__GATGAAAAGCAATCTC-1	0.576971	0.111595	-0.642347	-0.616856
001-050_T0_COL_EPI_5p_N1__CTGATCCTCGCCTGTT-1	0.315998	-0.823524	-0.625883	-0.61202
001-050_T0_COL_EPI_5p_N1__GAAACTCAGCCATCGC-1	-0.714946	-0.466222	-0.684583	-0.679373
001-050_T0_COL_EPI_5p_N1__CCTACACTCCAGAGGA-1	-0.989143	-0.349554	-0.634345	-0.590533
001-050_T0_COL_EPI_5p_N1__CCCAGTTAGTTCGCGC-1	0.976144	-0.862996	-0.655645	-0.622631
001-050_T0_COL_EPI_5p_N1__TGTGGTAAGCGAGAAA-1	0.322023	-0.803753	-0.633536	-0.608739
001-050_T0_COL_EPI_5p_N1__TGCTACCTCATTGCGA-1	1.42157	-0.903784	-0.661597	-0.647505
001-050_T0_COL_EPI_5p_N1__AGTCTTTTCCTCTAGC-1	-0.158357	-0.854852	-0.682027	-0.612254
001-050_T0_COL_EPI_5p_N1__GGGATGATCGGAATCT-1	-0.172197	0.16745	-0.638606	-0.619661
001-050_T0_COL_EPI_5p_N1__TAAGCGTGTTTGGGCC-1	-0.911923	0.0260617	-0.583922	-0.548339
001-050_T0_COL_EPI_5p_N1__CGGAGCTGTCGGATCC-1	-0.550008	-0.863225	-0.628597	-0.60992
001-050_T0_COL_EPI_5p_N1__TTGTAGGGTTCCGGCA-1	0.0151408	-0.919405	-0.688161	-0.670088
001-050_T0_COL_EPI_5p_N1__CCATGTCGTAGAGGAA-1	0.050625	-0.882568	-0.67226	-0.643562
001-050_T0_COL_EPI_5p_N1__ACGGAGATCGCGGATC-1	-0.157905	-0.777477	-0.604243	-0.540725
001-050_T0_COL_EPI_5p_N1__TAGAGCTTCCGCGGTA-1	1.35912	-0.697486	-0.53373	-0.526478
001-050_T0_COL_EPI_5p_N1__GTTCTCGTCGGTGTCG-1	-0.353634	-0.692714	-0.504861	-0.505473
001-050_T0_COL_EPI_5p_N1__ATTACTCTCCTGCTTG-1	-0.86374	-0.725072	-0.53491	-0.525922
001-050_T0_COL_EPI_5p_N1__TCATTTGAGTACCGGA-1	0.0474774	-0.864479	-0.658441	-0.627135
001-050_T0_COL_EPI_5p_N1__TTGTAGGTCCACGACG-1	-1.01224	-0.836058	-0.648615	-0.597939
001-050_T0_COL_EPI_5p_N1__GGATTACCAGGATCGA-1	-0.862011	-0.710356	-0.49655	-0.530249
001-050_T0_COL_EPI_5p_N1__GACGGCTAGAAGGTGA-1	0.10169	-0.8322	-0.650038	-0.624313
001-050_T0_COL_EPI_5p_N1__GCTTCCAGTAGCTAAA-1	-1.01047	-0.890137	-0.649739	-0.610519
001-050_T0_COL_EPI_5p_N1__CATCAGATCGTCGTTC-1	0.121366	-0.937043	-0.708397	-0.657092
001-050_T0_COL_EPI_5p_N1__GTGGGTCGTACCGGCT-1	-0.445161	-0.767845	-0.549636	-0.554909
001-050_T0_COL_EPI_5p_N1__GACACGCTCTCTTGAT-1	-1.01654	-0.840959	-0.636708	-0.582096
001-050_T0_COL_EPI_5p_N1__CGCTTCATCAGAGACG-1	0.291501	-0.840771	-0.643269	-0.630877
001-050_T0_COL_EPI_5p_N1__GACGCGTTCGGTCCGA-1	-0.997405	-0.853844	-0.644256	-0.591889
001-050_T0_COL_EPI_5p_N1__AGAGTGGCAGGGTTAG-1	0.485794	-0.795122	-0.627577	-0.591207
001-050_T0_COL_EPI_5p_N1__TAGTTGGCAATCGGTT-1	-0.117788	-0.253149	-0.531498	-0.554395
001-050_T0_COL_EPI_5p_N1__CCTTTCTAGAGAACAG-1	1.27994	-0.878265	-0.655433	-0.611187
001-050_T0_COL_EPI_5p_N1__ACGAGCCAGGCGACAT-1	-1.04295	-0.817089	-0.644183	-0.638815
001-050_T0_COL_EPI_5p_N1__CATGACATCTGCGACG-1	-0.795347	-0.653676	-0.479715	-0.482747
001-050_T0_COL_EPI_5p_N1__AACTCTTTCACTATTC-1	0.890177	-0.862567	-0.678336	-0.62187
001-050_T0_COL_EPI_5p_N1__AGCTTGAGTTAAAGTG-1	-0.142778	-0.329866	-0.616109	-0.643296
001-050_T0_COL_EPI_5p_N1__TTCGAAGAGGTCATCT-1	1.21844	-0.391988	-0.664309	-0.632864
001-050_T0_COL_EPI_5p_N1__GTGAAGGAGACAATAC-1	-0.598865	-0.849941	-0.629676	-0.619417
001-050_T0_COL_EPI_5p_N1__GATCGATGTAGGAGTC-1	-0.328893	-0.677924	-0.5034	-0.516944
001-050_T0_COL_EPI_5p_N1__CCTATTAAGGAATTAC-1	-0.433925	-0.757187	-0.550403	-0.550906
001-050_T0_COL_EPI_5p_N1__ACATCAGTCGAACGGA-1	-0.120932	-0.885463	-0.679385	-0.619004
001-050_T0_COL_EPI_5p_N1__CGACTTCGTAGAGTGC-1	0.264648	-0.762826	-0.545802	-0.515466
001-050_T0_COL_EPI_5p_N1__CTTACCGAGCGTTGCC-1	1.52106	-0.820584	-0.623199	-0.57902
001-050_T0_COL_EPI_5p_N1__ACACTGAAGATACACA-1	-0.908946	2.26917	-0.560041	-0.542405
001-050_T0_COL_EPI_5p_N1__ATCATCTCAGACACTT-1	0.964128	-0.916509	-0.693481	-0.619864
001-050_T0_COL_EPI_5p_N1__CATCAGACACTGCCAG-1	0.310669	-0.897793	-0.663663	-0.674376
001-050_T0_COL_EPI_5p_N1__CAAGAAATCGCCAGCA-1	-0.152186	-0.897904	-0.695222	-0.666658
001-050_T0_COL_EPI_5p_N1__CAAGGCCTCGTGGGAA-1	0.0169668	-0.795666	-0.559826	-0.557959
001-050_T0_COL_EPI_5p_N1__TCTGGAAAGTCCATAC-1	-0.316654	-0.859969	-0.655007	-0.643836
001-050_T0_COL_EPI_5p_N1__GTGTGCGGTCCGAATT-1	-0.429198	-0.75575	-0.537593	-0.550007
001-050_T0_COL_EPI_5p_N1__TTGCCGTTCAGCTGGC-1	-0.583359	-0.822567	-0.633347	-0.582401
001-050_T0_COL_EPI_5p_N1__CATGGCGTCAATAAGG-1	-0.342994	-0.186292	-0.531441	-0.565378
001-050_T0_COL_EPI_5p_N1__CTACCCAAGAGCTGGT-1	0.356378	-0.767073	-0.553422	-0.547414
001-050_T0_COL_EPI_5p_N1__GATGCTACAATCACAC-1	0.56223	-0.860826	-0.637573	-0.562427
001-050_T0_COL_EPI_5p_N1__TAAACCGCAGCGATCC-1	-0.913837	-0.76308	-0.545269	-0.552469
001-050_T0_COL_EPI_5p_N1__GCGAGAATCCGGCACA-1	-0.988595	-0.821977	-0.634979	-0.586344
001-050_T0_COL_EPI_5p_N1__TGCTGCTTCCCTCAGT-1	-0.913846	-0.800776	-0.558286	-0.560342
001-050_T0_COL_EPI_5p_N1__GTATTCTCAAGAAAGG-1	0.526862	-0.860298	-0.664993	-0.622026
001-050_T0_COL_EPI_5p_N1__CTTACCGCACAACGTT-1	-0.414486	-0.460886	-0.701533	-0.687276
001-050_T0_COL_EPI_5p_N1__TAGTTGGGTTCGGCAC-1	-0.338671	0.796988	-0.489239	-0.522065
001-050_T0_COL_EPI_5p_N1__TCTCTAACAATGTTGC-1	-1.04686	-0.924815	-0.648895	-0.621657
001-050_T0_COL_EPI_5p_N1__CACCAGGCAATCCGAT-1	0.892723	-0.888517	-0.674832	-0.65169
001-050_T0_COL_EPI_5p_N1__CATCCACGTATAGGGC-1	-0.927252	-0.772317	-0.597766	-0.591843
001-050_T0_COL_EPI_5p_N1__TAGTTGGAGGTGCACA-1	-0.115792	-0.751786	-0.524765	-0.528283
001-050_T0_COL_EPI_5p_N1__TCAGCAAGTGACGGTA-1	-0.865129	-0.773564	-0.558095	-0.509403
001-050_T0_COL_EPI_5p_N1__GCATGTAGTCCGAACC-1	0.422371	-0.787415	-0.590461	-0.602692
001-050_T0_COL_EPI_5p_N1__ACGGCCACAAGAAAGG-1	-0.445833	-0.773648	-0.544972	-0.549871
001-050_T0_COL_EPI_5p_N1__GGAAAGCCATCCGCGA-1	-1.02568	-0.882135	-0.643447	-0.648317
001-050_T0_COL_EPI_5p_N1__ACGAGCCCAATGTTGC-1	0.349176	-0.85265	-0.640081	-0.597292
001-050_T0_COL_EPI_5p_N1__GCCAAATAGCGGCTTC-1	0.109178	-0.894414	-0.676891	-0.64488
001-050_T0_COL_EPI_5p_N1__CGTAGGCCACCGAAAG-1	-0.788014	-0.638074	-0.464681	-0.481359
001-050_T0_COL_EPI_5p_N1__TACGGGCTCGTGGACC-1	-0.596715	-0.853192	-0.658547	-0.611011
001-050_T0_COL_EPI_5p_N1__AGGGAGTTCCCATTAT-1	0.234055	-0.742768	-0.595536	-0.564753
001-050_T0_COL_EPI_5p_N1__TACAGTGAGAATTGTG-1	0.528967	-0.759457	-0.594782	-0.56433
001-050_T0_COL_EPI_5p_N1__TGGTTCCAGACAGGCT-1	0.0505549	-0.743595	-0.586298	-0.55444
001-050_T0_COL_EPI_5p_N1__ACACCCTGTTAAAGTG-1	-0.1571	-0.865632	-0.660383	-0.646901
001-050_T0_COL_EPI_5p_N1__TTAGGCACATGCGCAC-1	0.556799	-0.952313	-0.690651	-0.668974
001-050_T0_COL_EPI_5p_N1__TCTTCGGCACCTTGTC-1	-0.172437	-0.77491	-0.550757	-0.539746
001-050_T0_COL_EPI_5p_N1__ACTATCTTCAGCACAT-1	-0.253926	-0.804755	-0.652687	-0.621109
001-050_T0_COL_EPI_5p_N1__GTACTCCAGACAATAC-1	-0.915035	-0.813576	-0.569085	-0.56229
001-050_T0_COL_EPI_5p_N1__TTGAACGCAATGTAAG-1	-1.00064	-0.876938	-0.672579	-0.598147
001-050_T0_COL_EPI_5p_N1__AGGCCACTCCAGTAGT-1	-0.933844	0.992284	-0.558303	-0.574865
001-050_T0_COL_EPI_5p_N1__GACACGCAGAGTACAT-1	0.466726	-0.776189	-0.525192	-0.542459
001-050_T0_COL_EPI_5p_N1__GGCAATTGTGATGTGG-1	-0.340787	-0.926325	-0.681029	-0.693568
001-050_T0_COL_EPI_5p_N1__ACGCCGATCGCAGGCT-1	-0.442896	-0.741226	-0.580232	-0.575217
001-050_T0_COL_EPI_5p_N1__CTCAGAAAGAGCTATA-1	-0.104095	-0.345318	-0.646523	-0.568762
001-050_T0_COL_EPI_5p_N1__ATAACGCGTACCTACA-1	0.00214884	-0.869547	-0.646234	-0.640561
001-050_T0_COL_EPI_5p_N1__ATCCACCCACAACTGT-1	-1.05141	-0.384849	-0.662813	-0.609636
001-050_T0_COL_EPI_5p_N1__GGTGTTAAGAAACCAT-1	-0.442633	-0.762082	-0.536431	-0.569593
001-050_T0_COL_EPI_5p_N1__TCGGTAATCTAACTGG-1	0.418928	-0.860179	-0.663953	-0.624003
001-050_T0_COL_EPI_5p_N1__CGTAGCGGTCCTAGCG-1	0.737165	-0.89117	-0.678609	-0.654577
001-050_T0_COL_EPI_5p_N1__GTCGTAAAGAGACGAA-1	0.340102	-0.85666	-0.665267	-0.643829
001-050_T0_COL_EPI_5p_N1__CCCAGTTGTTCAGACT-1	0.613555	-0.84737	-0.640026	-0.638953
001-050_T0_COL_EPI_5p_N1__ACACCAACATAACCTG-1	1.23769	-0.85139	-0.630232	-0.628202
001-050_T0_COL_EPI_5p_N1__CTGATAGGTTCACGGC-1	1.70218	-0.835643	-0.625909	-0.589287
001-050_T0_COL_EPI_5p_N1__GCAGCCACACGTCTCT-1	-0.98572	-0.820876	-0.629084	-0.621819
001-050_T0_COL_EPI_5p_N1__GCATGTAAGATGTGGC-1	1.11304	-0.836759	-0.620105	-0.590211
001-050_T0_COL_EPI_5p_N1__CCTAGCTTCACGATGT-1	0.0511158	-0.844764	-0.67034	-0.618293
001-050_T0_COL_EPI_5p_N1__TGTGGTATCCCATTAT-1	-0.0198042	-0.689221	-0.507138	-0.504765
001-050_T0_COL_EPI_5p_N1__GCATACAAGAATTCCC-1	-0.135921	0.0903231	-0.547106	-0.574448
001-050_T0_COL_EPI_5p_N1__TTGGCAAGTAAGGATT-1	0.505446	-0.845047	-0.643598	-0.635684
001-050_T0_COL_EPI_5p_N1__TACTCGCAGGGTTTCT-1	-0.197263	-0.813461	-0.603017	-0.572218
001-050_T0_COL_EPI_5p_N1__CTACATTGTAATCGTC-1	-0.120734	-0.777684	-0.540365	-0.531704
001-050_T0_COL_EPI_5p_N1__GCGCAGTTCCTGCTTG-1	-0.133896	-0.743056	-0.553666	-0.546583
001-050_T0_COL_EPI_5p_N1__CAAGAAAGTTTCGCTC-1	0.716295	-0.740211	-0.584411	-0.559812
001-050_T0_COL_EPI_5p_N1__CTCGTCACACCATCCT-1	1.37042	-0.870074	-0.695377	-0.672802
001-050_T0_COL_EPI_5p_N1__GAGCAGAAGTCGTACT-1	0.272093	-0.87723	-0.664218	-0.65559
001-050_T0_COL_EPI_5p_N1__CATGGCGGTCGGCTCA-1	0.565991	-0.857587	-0.645932	-0.622725
001-050_T0_COL_EPI_5p_N1__CCGGGATAGGGTCTCC-1	0.710111	-0.687366	-0.553767	-0.527256
001-050_T0_COL_EPI_5p_N1__TTAGGACCAGTCAGAG-1	0.524848	-0.849986	-0.610983	-0.58267
001-050_T0_COL_EPI_5p_N1__AGCATACCATATACCG-1	-0.880944	-0.722071	-0.526119	-0.540169
001-050_T0_COL_EPI_5p_N1__ATCCACCTCTCTAGGA-1	-0.885285	-0.743162	-0.556552	-0.531335
001-050_T0_COL_EPI_5p_N1__TTCTCAATCCTATTCA-1	0.391239	-0.868762	-0.62884	-0.629142
001-050_T0_COL_EPI_5p_N1__GACTGCGCAAGCTGGA-1	0.0529123	-0.855536	-0.663731	-0.630871
001-050_T0_COL_EPI_5p_N1__GGACATTAGAGGTTGC-1	1.26383	-0.441561	-0.686321	-0.703202
001-050_T0_COL_EPI_5p_N1__ACATGGTCACCATGTA-1	-0.52454	-0.833162	-0.600297	-0.589777
001-050_T0_COL_EPI_5p_N1__TACGGGCCAATCGGTT-1	0.162094	-0.705101	-0.551119	-0.556404
001-050_T0_COL_EPI_5p_N1__CGACCTTCACCTGGTG-1	1.68217	-0.268365	-0.567255	-0.558316
001-050_T0_COL_EPI_5p_N1__CCTTACGAGCCATCGC-1	-0.628807	-0.884476	-0.646937	-0.602379
001-050_T0_COL_EPI_5p_N1__CGATCGGTCCTGTACC-1	-0.940859	-0.788115	-0.578672	-0.575331
001-050_T0_COL_EPI_5p_N1__AAGACCTGTATATGAG-1	-0.26198	-0.829758	-0.641235	-0.629083
001-050_T0_COL_EPI_5p_N1__ATTGGTGCATACTACG-1	0.181356	-0.833233	-0.601028	-0.614932
001-050_T0_COL_EPI_5p_N1__GAAATGATCGAATGCT-1	-0.0233536	-0.855401	-0.617999	-0.605803
001-050_T0_COL_EPI_5p_N1__TGTGGTAGTGTTGAGG-1	0.266132	-0.870529	-0.650723	-0.659818
001-050_T0_COL_EPI_5p_N1__TTCTCAACAGTCAGCC-1	0.0434248	-0.896029	-0.69193	-0.661799
001-050_T0_COL_EPI_5p_N1__GACCAATGTCTAAACC-1	-0.553526	-0.837135	-0.654862	-0.607021
001-050_T0_COL_EPI_5p_N1__CGGACTGGTTGGTGGA-1	0.37295	-0.943287	-0.710696	-0.70192
001-050_T0_COL_EPI_5p_N1__GTGTTAGCATGGTCTA-1	0.202805	-0.903075	-0.677905	-0.609919
001-050_T0_COL_EPI_5p_N1__ATTATCCTCGCAAACT-1	-0.543484	-0.828766	-0.615986	-0.617894
001-050_T0_COL_EPI_5p_N1__AGGGAGTGTTACGGAG-1	-1.00035	-0.841627	-0.627987	-0.600354
001-050_T0_COL_EPI_5p_N1__ACAGCTAAGTTCGATC-1	-0.445276	-0.794998	-0.558917	-0.572676
001-050_T0_COL_EPI_5p_N1__TCAGCAAGTGTTAAGA-1	-0.135087	-0.404814	-0.697793	-0.710968
001-050_T0_COL_EPI_5p_N1__CTACGTCTCGTGTAGT-1	-0.435333	-0.746964	-0.515147	-0.531352
001-050_T0_COL_EPI_5p_N1__CATCAGACACGAGGTA-1	0.40851	-0.921126	-0.669701	-0.636083
001-050_T0_COL_EPI_5p_N1__CTTGGCTAGACTAAGT-1	-0.578137	0.380663	-0.611987	-0.607172
001-050_T0_COL_EPI_5p_N1__CCAATCCTCGTTACGA-1	0.735061	-0.863796	-0.646231	-0.637861
001-050_T0_COL_EPI_5p_N1__AACTCCCGTATCACCA-1	0.0290324	1.36698	-0.60769	-0.565022
001-050_T0_COL_EPI_5p_N1__CGGCTAGTCCGCTGTT-1	0.477462	-0.830362	-0.634151	-0.613325
001-050_T0_COL_EPI_5p_N1__TCTGAGAAGGGCTCTC-1	-0.163003	0.046993	-0.596415	-0.552323
001-050_T0_COL_EPI_5p_N1__AGCATACTCCCAAGAT-1	0.332634	-0.838881	-0.61084	-0.587794
001-050_T0_COL_EPI_5p_N1__ATCCGAATCCGTAGTA-1	0.663238	-0.857393	-0.672851	-0.622636
001-050_T0_COL_EPI_5p_N1__AGGGTGACACTGTGTA-1	-0.484107	-0.825838	-0.582751	-0.562596
001-050_T0_COL_EPI_5p_N1__ATAAGAGAGCGGCTTC-1	-0.579917	-0.827962	-0.626472	-0.605945
001-050_T0_COL_EPI_5p_N1__AACGTTGAGTGTGGCA-1	-0.0735366	-0.834743	-0.649353	-0.603101
001-050_T0_COL_EPI_5p_N1__TTGGCAACAAGCTGTT-1	-0.559837	-0.840618	-0.629127	-0.611865
001-050_T0_COL_EPI_5p_N1__CGCGGTACAGACGCAA-1	0.940887	-0.89383	-0.660208	-0.646092
001-050_T0_COL_EPI_5p_N1__AGATTGCCATGGATGG-1	-0.528153	-0.830235	-0.634082	-0.599131
001-050_T0_COL_EPI_5p_N1__GTAACGTAGATCCCAT-1	1.05758	-0.895346	-0.668108	-0.665047
001-050_T0_COL_EPI_5p_N1__GGGTTGCTCAGTCAGT-1	0.770538	-0.444314	-0.675605	-0.703291
001-050_T0_COL_EPI_5p_N1__CTGAAACTCTCCTATA-1	-0.0174985	-0.830985	-0.612484	-0.596054
001-050_T0_COL_EPI_5p_N1__TGGTTAGGTCCATGAT-1	0.365219	-0.840727	-0.667646	-0.633316
001-050_T0_COL_EPI_5p_N1__CCTAGCTCAGACAAGC-1	1.62062	-0.855528	-0.644772	-0.614459
001-050_T0_COL_EPI_5p_N1__TATCAGGAGTGGTAGC-1	0.0641517	-0.879341	-0.682478	-0.606665
001-050_T0_COL_EPI_5p_N1__GTCGGGTTCGCCAAAT-1	-0.267443	-0.105036	-0.478058	-0.486222
001-050_T0_COL_EPI_5p_N1__CGGACTGTCTCCAACC-1	2.56058	-0.796581	-0.619938	-0.581271
001-050_T0_COL_EPI_5p_N1__AACCGCGGTTTGGGCC-1	-1.03491	-0.0561199	-0.657451	-0.634505
001-050_T0_COL_EPI_5p_N1__TAAACCGGTCAGAGGT-1	-0.283539	-0.851129	-0.645971	-0.617374
001-050_T0_COL_EPI_5p_N1__CCTCTGACACCGTTGG-1	-0.855452	-0.752015	-0.532268	-0.523603
001-050_T0_COL_EPI_5p_N1__GGAATAATCTTGCCGT-1	0.0700863	-0.407728	-0.67902	-0.633963
001-050_T0_COL_EPI_5p_N1__TGAGCCGTCTTCGGTC-1	0.134602	-0.756668	-0.548033	-0.547725
001-050_T0_COL_EPI_5p_N1__CTCAGAATCGAGAACG-1	-0.33685	-0.725237	-0.517977	-0.513244
001-050_T0_COL_EPI_5p_N1__GCGCAGTTCTGTCTCG-1	0.643569	-0.74909	-0.534874	-0.525223
001-050_T0_COL_EPI_5p_N1__AGGCCACTCATGCATG-1	-0.318482	-0.87241	-0.656934	-0.658048
001-050_T0_COL_EPI_5p_N1__GGGCACTAGTAGCGGT-1	-1.02131	-0.867967	-0.657836	-0.635349
001-050_T0_COL_EPI_5p_N1__TTAGGACAGTCATCCA-1	-0.455427	-0.798381	-0.576112	-0.558521
001-050_T0_COL_EPI_5p_N1__AACACGTAGGCCATAG-1	0.303196	-0.833293	-0.642581	-0.645929
001-050_T0_COL_EPI_5p_N1__GTCCTCAGTCAAACTC-1	-0.221647	-0.85165	-0.56921	-0.592479
001-050_T0_COL_EPI_5p_N1__TGACGGCCAGATCGGA-1	-0.82939	-0.691987	-0.509608	-0.52734
001-050_T0_COL_EPI_5p_N1__GTACGTACATTTGCCC-1	0.155145	-0.862005	-0.670949	-0.614638
001-050_T0_COL_EPI_5p_N1__CAGCCGAAGAATGTTG-1	0.0282208	-0.801858	-0.621048	-0.581781
001-050_T0_COL_EPI_5p_N1__TCAGCTCCACATCTTT-1	0.100154	-0.77378	-0.549323	-0.542173
001-050_T0_COL_EPI_5p_N1__TGCGCAGAGTCATGCT-1	0.465675	-0.792484	-0.633234	-0.605196
001-050_T0_COL_EPI_5p_N1__CGGGTCATCGCTAGCG-1	0.523672	-0.837648	-0.628064	-0.615198
001-050_T0_COL_EPI_5p_N1__CTCAGAATCGGTCCGA-1	0.28067	-0.341428	-0.638934	-0.616374
001-050_T0_COL_EPI_5p_N1__CTAGTGAGTATGAATG-1	0.121994	-0.887203	-0.67577	-0.657359
001-050_T0_COL_EPI_5p_N1__CTCGTCACAGCGTTCG-1	-0.965963	-0.300145	-0.601927	-0.603306
001-050_T0_COL_EPI_5p_N1__CTCATTAAGACGCAAC-1	-0.274189	-0.864776	-0.650874	-0.606829
001-050_T0_COL_EPI_5p_N1__TACTCATCAAGTACCT-1	-0.254177	-0.850026	-0.620883	-0.615787
001-050_T0_COL_EPI_5p_N1__ACGTCAACATCTGGTA-1	0.847649	-0.961581	-0.721857	-0.699083
001-050_T0_COL_EPI_5p_N1__ATCATGGAGCGCTTAT-1	0.115038	-0.863441	-0.676256	-0.650683
001-050_T0_COL_EPI_5p_N1__TCAGGATAGGAGTACC-1	-0.31226	0.44814	-0.482369	-0.499203
001-050_T0_COL_EPI_5p_N1__TGCCCTAGTACCGTAT-1	0.316849	-0.256193	-0.587827	-0.580904
001-050_T0_COL_EPI_5p_N1__CGTAGCGCATTCTCAT-1	-0.13088	-0.773332	-0.562342	-0.563733
001-050_T0_COL_EPI_5p_N1__CGAATGTTCAGCAACT-1	-0.13089	1.80128	-0.581741	-0.553122
001-050_T0_COL_EPI_5p_N1__CGACCTTTCTGATACG-1	0.747319	-0.790221	-0.60214	-0.571257
001-050_T0_COL_EPI_5p_N1__GCGACCAAGAAACCTA-1	1.10173	-0.869878	-0.643103	-0.668812
001-050_T0_COL_EPI_5p_N1__TGAAAGAAGACCTTTG-1	-0.537429	-0.853304	-0.633134	-0.647227
001-050_T0_COL_EPI_5p_N1__TGGTTAGTCGGTTCGG-1	-0.845837	-0.148673	-0.500478	-0.499133
001-050_T0_COL_EPI_5p_N1__AGGCCGTCACAGCCCA-1	2.18402	-0.774866	-0.586205	-0.573894
001-050_T0_COL_EPI_5p_N1__TCAGGATTCGAACGGA-1	-0.398465	-0.732002	-0.522947	-0.522123
001-050_T0_COL_EPI_5p_N1__CCTTACGAGTACGCGA-1	0.0318847	-0.830721	-0.632826	-0.59079
001-050_T0_COL_EPI_5p_N1__GTTACAGGTTGGACCC-1	0.234719	-0.817519	-0.587162	-0.599237
001-050_T0_COL_EPI_5p_N1__TACTTACAGCGCCTCA-1	0.645903	-0.864735	-0.654407	-0.662475
001-050_T0_COL_EPI_5p_N1__TGCCAAATCGCGTTTC-1	-0.583863	-0.837727	-0.655137	-0.633436
001-050_T0_COL_EPI_5p_N1__GGAGCAAGTACATGTC-1	0.13695	-0.378313	-0.650398	-0.646347
001-050_T0_COL_EPI_5p_N1__AGAGCTTTCATAAAGG-1	-0.859933	-0.736945	-0.533616	-0.509017
001-050_T0_COL_EPI_5p_N1__TGACTTTAGGCAGTCA-1	0.42948	-0.905605	-0.662659	-0.661016
001-050_T0_COL_EPI_5p_N1__TTTACTGAGCGTAATA-1	-0.46732	-0.792739	-0.596192	-0.596428
001-050_T0_COL_EPI_5p_N1__CGATCGGTCAGTTTGG-1	0.0650663	-0.904007	-0.660979	-0.660374
001-050_T0_COL_EPI_5p_N1__GTTCATTCATGACATC-1	-0.515193	-0.81156	-0.648252	-0.625822
001-050_T0_COL_EPI_5p_N1__ATTACTCGTTCCATGA-1	-0.892144	-0.803512	-0.546744	-0.535786
001-050_T0_COL_EPI_5p_N1__AGGGTGAGTGTGGTTT-1	-0.0770171	-0.84593	-0.643904	-0.619339
001-050_T0_COL_EPI_5p_N1__AGGGAGTCAGATCGGA-1	0.340989	-0.865831	-0.677568	-0.655585
001-050_T0_COL_EPI_5p_N1__GGGTTGCTCGGTGTCG-1	-0.107707	-0.83445	-0.653394	-0.589746
001-050_T0_COL_EPI_5p_N1__TGCGTGGTCCAGAAGG-1	0.714677	-0.823248	-0.633633	-0.611098
001-050_T0_COL_EPI_5p_N1__CGGACTGGTGTGCCTG-1	-0.843255	-0.700108	-0.482875	-0.490676
001-050_T0_COL_EPI_5p_N1__TTGCCGTTCCTCTAGC-1	-0.941772	-0.786282	-0.609282	-0.580153
001-050_T0_COL_EPI_5p_N1__GGGTCTGAGGCTCAGA-1	0.407429	-0.843911	-0.683015	-0.615452
001-050_T0_COL_EPI_5p_N1__ACGGAGAGTCTGATCA-1	0.420704	-0.791398	-0.578061	-0.589212
001-050_T0_COL_EPI_5p_N1__ACCCACTGTACTCAAC-1	1.40355	-0.809513	-0.622263	-0.590155
001-050_T0_COL_EPI_5p_N1__GACGTGCAGAGACGAA-1	0.793191	-0.931178	-0.698067	-0.687687
001-050_T0_COL_EPI_5p_N1__CGTCACTAGTGGGCTA-1	-1.00822	-0.820682	-0.643973	-0.63279
001-050_T0_COL_EPI_5p_N1__CGAGCCATCTCAAACG-1	-0.53667	-0.836928	-0.640429	-0.616566
001-050_T0_COL_EPI_5p_N1__TGAGAGGGTGCAGACA-1	-0.492423	-0.831134	-0.572125	-0.562734
001-050_T0_COL_EPI_5p_N1__CAACCAATCGTCCAGG-1	-0.0413962	-0.975392	-0.788721	-0.74542
001-050_T0_COL_EPI_5p_N1__AGTGTCAGTTAAAGTG-1	-0.560011	-0.843392	-0.644065	-0.583235
001-050_T0_COL_EPI_5p_N1__GACGCGTCAGGGTACA-1	0.23615	-0.821686	-0.621597	-0.586482
001-050_T0_COL_EPI_5p_N1__GACACGCGTCAACTGT-1	-0.633251	-0.913889	-0.659584	-0.631638
001-050_T0_COL_EPI_5p_N1__CGAGCACAGGGAACGG-1	-0.461288	-0.750133	-0.602279	-0.552989
001-050_T0_COL_EPI_5p_N1__AACTCAGGTGTATGGG-1	-0.588986	-0.361892	-0.655654	-0.630619
001-050_T0_COL_EPI_5p_N1__GCGCAGTAGAAGGTGA-1	-0.909595	-0.752118	-0.50487	-0.54347
001-050_T0_COL_EPI_5p_N1__CTCTACGTCCTATGTT-1	0.642863	-0.877891	-0.621227	-0.611803
001-050_T0_COL_EPI_5p_N1__GGAACTTCATGGAATA-1	0.194994	-0.836881	-0.617404	-0.632132
001-050_T0_COL_EPI_5p_N1__TTCTACAAGGCTAGAC-1	0.584982	-0.873012	-0.656447	-0.620388
001-050_T0_COL_EPI_5p_N1__ACCTTTACAGGATTGG-1	0.0335534	-0.821515	-0.607415	-0.540624
001-050_T0_COL_EPI_5p_N1__CTACATTTCCAGATCA-1	0.119989	-0.834305	-0.652733	-0.6075
001-050_T0_COL_EPI_5p_N1__TCATTTGCAAAGCGGT-1	-0.940963	-0.783039	-0.614926	-0.598756
001-050_T0_COL_EPI_5p_N1__TTTACTGAGAGCAATT-1	1.47328	-0.774358	-0.610776	-0.621668
001-050_T0_COL_EPI_5p_N1__GCCTCTACAGCTTAAC-1	-0.893673	-0.758543	-0.559745	-0.53696
001-050_T0_COL_EPI_5p_N1__TTGTAGGTCCTCAACC-1	0.120134	-0.646173	-0.468517	-0.469705
001-050_T0_COL_EPI_5p_N1__TAGAGCTCAGACGCAA-1	0.573419	-0.785089	-0.593094	-0.588578
001-050_T0_COL_EPI_5p_N1__CATCGGGCAAGTACCT-1	0.428406	-0.368134	-0.686191	-0.66589
001-050_T0_COL_EPI_5p_N1__AAGGCAGTCTAACTTC-1	0.743348	-0.74824	-0.552873	-0.568782
001-050_T0_COL_EPI_5p_N1__TAAACCGAGATGGCGT-1	-0.0600381	-0.767103	-0.542749	-0.549018
001-050_T0_COL_EPI_5p_N1__CAGCTAAGTGCACTTA-1	1.40101	-0.823313	-0.634495	-0.627884
001-050_T0_COL_EPI_5p_N1__GGCTGGTTCCTATTCA-1	-0.85898	-0.779927	-0.550348	-0.530456
001-050_T0_COL_EPI_5p_N1__AGCATACTCTGCGACG-1	-0.0258869	-0.847649	-0.641602	-0.635777
001-050_T0_COL_EPI_5p_N1__TTGACTTGTTCGGCAC-1	-0.885006	-0.71712	-0.530062	-0.516411
001-050_T0_COL_EPI_5p_N1__GGGAGATTCCGCATAA-1	-0.925221	-0.761988	-0.573282	-0.548879
001-050_T0_COL_EPI_5p_N1__AAGACCTCACGGCTAC-1	0.0953052	-0.781886	-0.603864	-0.557876
001-050_T0_COL_EPI_5p_N1__AGCGGTCGTGCACTTA-1	0.973399	-0.773473	-0.606896	-0.579897
001-050_T0_COL_EPI_5p_N1__AACTCAGTCCATTCTA-1	0.457207	-0.801581	-0.542	-0.545604
001-050_T0_COL_EPI_5p_N1__ACATACGTCATTGCGA-1	-0.505022	-0.819364	-0.60635	-0.608583
001-050_T0_COL_EPI_5p_N1__ACGAGGAAGAGACGAA-1	0.958743	-0.811504	-0.61629	-0.604073
001-050_T0_COL_EPI_5p_N1__AGCTTGATCGGATGTT-1	-0.342451	-0.73893	-0.516022	-0.519685
001-050_T0_COL_EPI_5p_N1__CAGCATAAGGCCCTTG-1	-1.00596	0.254667	-0.649903	-0.610416
001-050_T0_COL_EPI_5p_N1__AGTGGGAGTGTTCTTT-1	0.372509	-0.888079	-0.66593	-0.610662
001-050_T0_COL_EPI_5p_N1__AGAATAGCACGAGAGT-1	-0.863357	2.69278	-0.534911	-0.522769
001-050_T0_COL_EPI_5p_N1__AACTCAGGTCCAGTGC-1	0.767418	-0.320645	-0.626353	-0.62071
001-050_T0_COL_EPI_5p_N1__CGCTGGAAGTAGCGGT-1	-0.896632	-0.739619	-0.562213	-0.529938
001-050_T0_COL_EPI_5p_N1__AGAGTGGTCTCTAAGG-1	-0.560884	-0.859081	-0.641328	-0.606239
001-050_T0_COL_EPI_5p_N1__AGTCTTTGTAGCTCCG-1	0.0117972	-0.816069	-0.634762	-0.601595
001-050_T0_COL_EPI_5p_N1__GGGACCTTCGTAGGAG-1	0.660233	-0.759067	-0.576534	-0.559929
001-050_T0_COL_EPI_5p_N1__GAAGCAGAGGAATCGC-1	-0.97033	-0.815367	-0.61237	-0.600748
001-050_T0_COL_EPI_5p_N1__TCTGGAACAACTTGAC-1	-0.864652	-0.71402	-0.514605	-0.520145
001-050_T0_COL_EPI_5p_N1__ATCGAGTCATCTCGCT-1	0.115965	-0.235904	-0.598891	-0.595077
001-050_T0_COL_EPI_5p_N1__GCTCTGTAGGGTGTGT-1	0.173398	-0.824666	-0.650354	-0.600182
001-050_T0_COL_EPI_5p_N1__CAAGAAACACGAAGCA-1	0.429593	-0.870237	-0.641579	-0.594625
001-050_T0_COL_EPI_5p_N1__TCCCGATAGGCGCTCT-1	0.485965	-0.731609	-0.567855	-0.531092
001-050_T0_COL_EPI_5p_N1__GTATCTTGTGCCTGCA-1	0.77729	-0.869012	-0.595678	-0.616775
001-050_T0_COL_EPI_5p_N1__GGCGACTCAGATCGGA-1	0.0328966	-0.278734	-0.597162	-0.577355
001-050_T0_COL_EPI_5p_N1__TGTCCCAGTGCCTGTG-1	-0.0397826	-0.857893	-0.625137	-0.592987
001-050_T0_COL_EPI_5p_N1__TTATGCTTCTTTAGTC-1	-0.845395	-0.710503	-0.493428	-0.498568
001-050_T0_COL_EPI_5p_N1__GGTGAAGCAAGGTTCT-1	-0.134196	-0.80185	-0.612874	-0.594384
001-050_T0_COL_EPI_5p_N1__CACAGGCGTGTAATGA-1	0.466929	-0.819487	-0.62836	-0.581347
001-050_T0_COL_EPI_5p_N1__TTTACTGCAAGTCTAC-1	0.0289828	-0.803123	-0.62145	-0.596807
001-050_T0_COL_EPI_5p_N1__AAACCTGTCCTGCTTG-1	-0.207495	-0.81998	-0.651813	-0.593995
001-050_T0_COL_EPI_5p_N1__ACATGGTCACCTGGTG-1	0.377022	2.91193	-0.559288	-0.5668
001-050_T0_COL_EPI_5p_N1__TCAATCTTCAGTTAGC-1	0.403344	-0.400965	-0.691369	-0.67682
001-050_T0_COL_EPI_5p_N1__TGTGGTAGTTTGCATG-1	0.0411597	-0.810903	-0.613696	-0.6052
001-050_T0_COL_EPI_5p_N1__GGCGACTAGTTAAGTG-1	-0.865654	-0.726337	-0.546876	-0.535105
001-050_T0_COL_EPI_5p_N1__GAATGAATCAGCTTAG-1	-0.938909	-0.796977	-0.55146	-0.557349
001-050_T0_COL_EPI_5p_N1__AGTGGGACAGCTGTGC-1	-0.0353877	-0.750427	-0.569176	-0.545428
001-050_T0_COL_EPI_5p_N1__CAGGTGCGTTGAGTTC-1	0.080924	-0.798084	-0.605642	-0.580367
001-050_T0_COL_EPI_5p_N1__TGTGGTATCAAGATCC-1	-0.104172	-0.924966	-0.698214	-0.700402
001-050_T0_COL_EPI_5p_N1__CACATAGTCCACGAAT-1	0.0217541	-0.734212	-0.518707	-0.516598
001-050_T0_COL_EPI_5p_N1__CCTTACGAGCAACGGT-1	-0.352594	0.180512	-0.541231	-0.557172
001-050_T0_COL_EPI_5p_N1__CTGAAACCAGGGTACA-1	-0.323456	-0.884647	-0.680565	-0.646847
001-050_T0_COL_EPI_5p_N1__TCCCGATAGAAGATTC-1	0.858927	-0.863212	-0.630689	-0.627308
001-050_T0_COL_EPI_5p_N1__AACACGTAGTAGTGCG-1	0.0888741	-0.707824	-0.547127	-0.511618
001-050_T0_COL_EPI_5p_N1__GGGTTGCCAGTCAGAG-1	0.338848	-0.772703	-0.596792	-0.594155
001-050_T0_COL_EPI_5p_N1__ATGAGGGCAGCTATTG-1	0.667386	-0.794532	-0.563684	-0.566495
001-050_T0_COL_EPI_5p_N1__GGCTCGAGTTCCCGAG-1	-0.924994	-0.712399	-0.552357	-0.535178
001-050_T0_COL_EPI_5p_N1__ACGTCAAGTGACTACT-1	-0.928767	-0.772952	-0.580689	-0.57184
001-050_T0_COL_EPI_5p_N1__CACATAGCATTACGAC-1	-0.949195	-0.797527	-0.60586	-0.599107
001-050_T0_COL_EPI_5p_N1__GACCTGGAGGGTGTTG-1	1.08834	-0.884644	-0.646888	-0.649355
001-050_T0_COL_EPI_5p_N1__TTATGCTGTTGTCGCG-1	0.455769	-0.799591	-0.616385	-0.563184
001-050_T0_COL_EPI_5p_N1__CTCATTACAAAGTCAA-1	1.20808	-0.846786	-0.660945	-0.606548
001-050_T0_COL_EPI_5p_N1__TAGTGGTGTACAGCAG-1	1.06736	-0.789116	-0.6004	-0.583244
001-050_T0_COL_EPI_5p_N1__AAAGCAATCACCCGAG-1	-0.0986385	-0.760989	-0.610265	-0.586757
001-050_T0_COL_EPI_5p_N1__CGCGGTAAGGGTTTCT-1	-0.226426	-0.86356	-0.639919	-0.604109
001-050_T0_COL_EPI_5p_N1__GCTCTGTAGTTGTAGA-1	-0.846191	-0.742323	-0.544833	-0.514576
001-050_T0_COL_EPI_5p_N1__TGACTTTAGATATACG-1	-0.0221861	-0.741935	-0.529398	-0.511512
001-050_T0_COL_EPI_5p_N1__ATCATGGAGTGACATA-1	-0.0658533	-0.743566	-0.580925	-0.507603
001-050_T0_COL_EPI_5p_N1__ACTTTCACATGCCACG-1	0.362005	-0.860179	-0.616359	-0.623859
001-050_T0_COL_EPI_5p_N1__TAGGCATCAGATCGGA-1	0.682342	-0.858777	-0.652052	-0.660931
001-050_T0_COL_EPI_5p_N1__GCTCCTAAGCGCCTCA-1	0.0200354	-0.826389	-0.630022	-0.598125
001-050_T0_COL_EPI_5p_N1__CGATGGCAGGATGTAT-1	-0.798485	-0.632444	-0.468586	-0.465662
001-050_T0_COL_EPI_5p_N1__CTTACCGGTAAGGGCT-1	-0.294362	-0.934684	-0.719501	-0.659035
001-050_T0_COL_EPI_5p_N1__TCCACACTCGTACCGG-1	-0.925556	-0.781872	-0.580707	-0.568912
001-050_T0_COL_EPI_5p_N1__CAAGTTGTCGCAAGCC-1	-0.903075	-0.801612	-0.564527	-0.557608
001-050_T0_COL_EPI_5p_N1__ACTGATGCAAGACGTG-1	1.11367	-0.708694	-0.525894	-0.528143
001-050_T0_COL_EPI_5p_N1__TCAGGATGTCTGCGGT-1	-0.960152	-0.78848	-0.611111	-0.61418
001-050_T0_COL_EPI_5p_N1__AGCGTCGCATTATCTC-1	-0.24063	-0.848407	-0.652011	-0.607961
001-050_T0_COL_EPI_5p_N1__ACATGGTAGACGCACA-1	0.0339283	-0.314068	-0.644192	-0.621563
001-050_T0_COL_EPI_5p_N1__CTCGAGGGTGATGCCC-1	-0.285463	-0.715411	-0.496374	-0.507735
001-050_T0_COL_EPI_5p_N1__TTAGGACCAATTGCTG-1	0.655804	-0.890648	-0.69178	-0.633114
001-050_T0_COL_EPI_5p_N1__ATTCTACAGACTGTAA-1	1.63576	-0.803871	-0.627724	-0.610514
001-050_T0_COL_EPI_5p_N1__TGACTAGTCGATCCCT-1	0.00977009	-0.734517	-0.556474	-0.557489
001-050_T0_COL_EPI_5p_N1__TGCGTGGTCGAGGTAG-1	0.0642316	-0.871977	-0.643877	-0.611615
001-050_T0_COL_EPI_5p_N1__TCCCGATTCAACGAAA-1	-0.124662	-0.729834	-0.583224	-0.557659
001-050_T0_COL_EPI_5p_N1__ATTGGACGTCTAAACC-1	-0.013099	-0.319818	-0.633768	-0.610401
001-050_T0_COL_EPI_5p_N1__TTCTACAGTACCCAAT-1	0.241722	-0.894354	-0.683826	-0.66032
001-050_T0_COL_EPI_5p_N1__ACTGCTCGTCCGCTGA-1	-1.03303	-0.345979	-0.655205	-0.613022
001-050_T0_COL_EPI_5p_N1__AGAATAGAGCTGCGAA-1	-0.891493	-0.738578	-0.551453	-0.532185
001-050_T0_COL_EPI_5p_N1__GCTGCGACACGAAAGC-1	-0.989906	-0.821506	-0.628065	-0.615613
001-050_T0_COL_EPI_5p_N1__GATCGCGAGCTACCGC-1	1.19548	-0.888925	-0.641681	-0.613717
001-050_T0_COL_EPI_5p_N1__CCAGCGATCAAACAAG-1	0.370944	-0.225524	-0.584873	-0.550197
001-050_T0_COL_EPI_5p_N1__TCAGCTCGTTGTGGAG-1	-0.773398	-0.66921	-0.482116	-0.479992
001-050_T0_COL_EPI_5p_N1__TGGCTGGTCACGATGT-1	0.203207	-0.728791	-0.50042	-0.524227
001-050_T0_COL_EPI_5p_N1__GGTGTTAAGTACGTTC-1	-0.80815	-0.659136	-0.483663	-0.476031
001-050_T0_COL_EPI_5p_N1__TGAAAGAGTCGCGGTT-1	-0.326462	-0.745492	-0.53879	-0.532126
001-050_T0_COL_EPI_5p_N1__CGACCTTCACCGCTAG-1	-0.229488	1.51591	-0.470837	-0.471161
001-050_T0_COL_EPI_5p_N1__ACGTCAAAGGACTGGT-1	0.188552	-0.843411	-0.661028	-0.591494
001-050_T0_COL_EPI_5p_N1__AGTAGTCGTCTAGTGT-1	0.0497897	-0.812939	-0.630234	-0.577455
001-050_T0_COL_EPI_5p_N1__TTCTCCTCACAGCGTC-1	0.315665	-0.796997	-0.54198	-0.561891
001-050_T0_COL_EPI_5p_N1__TTCTCCTGTGTAAGTA-1	0.419196	-0.848934	-0.661468	-0.625058
001-050_T0_COL_EPI_5p_N1__GATTCAGTCACGAAGG-1	0.224114	-0.742256	-0.554672	-0.531515
001-050_T0_COL_EPI_5p_N1__TGTCCCACACTGTTAG-1	-0.918266	-0.740068	-0.539858	-0.525467
001-050_T0_COL_EPI_5p_N1__ACGGAGAAGTGTCCCG-1	-0.348329	-0.752688	-0.558964	-0.562898
001-050_T0_COL_EPI_5p_N1__CCCAGTTGTCCGCTGA-1	-0.266747	-0.705575	-0.494295	-0.496564
001-050_T0_COL_EPI_5p_N1__TGGACGCTCTCCGGTT-1	-0.118707	-0.787228	-0.620986	-0.57335
001-050_T0_COL_EPI_5p_N1__GCAAACTGTCTCAACA-1	0.162713	-0.951936	-0.721104	-0.687281
001-050_T0_COL_EPI_5p_N1__ACGAGGAGTTGAACTC-1	-0.801825	-0.687247	-0.487001	-0.516086
001-050_T0_COL_EPI_5p_N1__GATGAGGAGTTCGCGC-1	-1.162	-0.937096	-0.675513	-0.664098
001-050_T0_COL_EPI_5p_N1__GCTTGAAAGTGTACCT-1	-0.0968657	-0.241661	-0.593841	-0.568991
001-050_T0_COL_EPI_5p_N1__GGCGTGTAGTGGTAAT-1	0.612704	-0.342126	-0.695112	-0.661663
001-050_T0_COL_EPI_5p_N1__AGCGTATGTCCGTGAC-1	-0.890749	-0.775616	-0.577895	-0.556178
001-050_T0_COL_EPI_5p_N1__GCATGATGTGTGTGCC-1	-1.05245	-0.878561	-0.650097	-0.643901
001-050_T0_COL_EPI_5p_N1__GCCTCTACAAGCCGCT-1	-0.945379	-0.802219	-0.581962	-0.555631
001-050_T0_COL_EPI_5p_N1__TCTGAGACAGGACCCT-1	0.598115	-0.944491	-0.725301	-0.700425
001-050_T0_COL_EPI_5p_N1__TGACTTTGTAGCAAAT-1	0.569479	-0.816447	-0.601615	-0.594479
001-050_T0_COL_EPI_5p_N1__TCAGATGAGCCGCCTA-1	-0.807516	2.8802	-0.50311	-0.504626
001-050_T0_COL_EPI_5p_N1__TGCCAAATCCTAGGGC-1	0.0246966	-0.852698	-0.626712	-0.622055
001-050_T0_COL_EPI_5p_N1__TCTATTGAGTGAACAT-1	-0.962169	0.69603	-0.571085	-0.565094
001-050_T0_COL_EPI_5p_N1__CGACTTCGTCGTCTTC-1	0.0553842	-0.885491	-0.671403	-0.632012
001-050_T0_COL_EPI_5p_N1__ATGCGATCAAAGCAAT-1	-0.415825	-0.780794	-0.602294	-0.571722
001-050_T0_COL_EPI_5p_N1__TATGCCCCAAGGTTCT-1	1.70059	-0.822443	-0.605496	-0.595322
001-050_T0_COL_EPI_5p_N1__ACACTGAGTCTGGAGA-1	1.33937	-0.834494	-0.656748	-0.584309
001-050_T0_COL_EPI_5p_N1__CGTGTAACACGAAGCA-1	0.578263	0.916125	-0.641718	-0.585096
001-050_T0_COL_EPI_5p_N1__GACTGCGTCCTAGGGC-1	0.0629854	-0.821441	-0.628198	-0.614173
001-050_T0_COL_EPI_5p_N1__GTGTGCGAGGGCATGT-1	-0.754196	-0.604248	-0.47555	-0.461112
001-050_T0_COL_EPI_5p_N1__TGCTGCTCATCGGTTA-1	0.149371	-0.794967	-0.585773	-0.569543
001-050_T0_COL_EPI_5p_N1__GGTGCGTCATCCCATC-1	-0.908506	-0.781951	-0.597151	-0.555464
001-050_T0_COL_EPI_5p_N1__TGCGCAGTCCGGCACA-1	-0.142148	-0.79456	-0.594583	-0.574251
001-050_T0_COL_EPI_5p_N1__TCTGAGAGTCATCGGC-1	0.265047	-0.869899	-0.628239	-0.645889
001-050_T0_COL_EPI_5p_N1__ACCGTAACACGGTGTC-1	1.76648	0.0977236	-0.618119	-0.577193
001-050_T0_COL_EPI_5p_N1__GACACGCTCCTCTAGC-1	-0.907024	-0.738849	-0.577227	-0.509635
001-050_T0_COL_EPI_5p_N1__CATCGAAAGCTGCGAA-1	1.22547	-0.803561	-0.589356	-0.603442
001-050_T0_COL_EPI_5p_N1__AGGTCATCAATAACGA-1	2.02788	-0.845723	-0.5901	-0.562152
001-050_T0_COL_EPI_5p_N1__TAGCCGGGTTCGGCAC-1	0.28529	-0.787955	-0.607935	-0.576833
001-050_T0_COL_EPI_5p_N1__TAAGTGCGTTAGTGGG-1	0.517547	-0.716788	-0.527822	-0.52707
001-050_T0_COL_EPI_5p_N1__GTGTTAGGTAAACCTC-1	-0.133407	-0.221174	-0.605082	-0.58844
001-050_T0_COL_EPI_5p_N1__CCTAGCTCATCCCACT-1	-0.894797	-0.752895	-0.541674	-0.568675
001-050_T0_COL_EPI_5p_N1__CAACTAGAGGACATTA-1	0.180791	-0.875486	-0.657153	-0.616406
001-050_T0_COL_EPI_5p_N1__TCGTACCAGGGTTTCT-1	-0.749335	-0.638511	-0.450591	-0.461285
001-050_T0_COL_EPI_5p_N1__CTAAGACCACATCCAA-1	-0.125054	-0.835798	-0.626895	-0.604121
001-050_T0_COL_EPI_5p_N1__CTCGTACAGTCAATAG-1	0.499641	-0.662139	-0.524888	-0.5012
001-050_T0_COL_EPI_5p_N1__CATGGCGGTGGTGTAG-1	0.584294	-0.813395	-0.649105	-0.590072
001-050_T0_COL_EPI_5p_N1__TGAGGGAGTACTTCTT-1	0.15439	-0.208609	-0.605561	-0.543789
001-050_T0_COL_EPI_5p_N1__GAGTCCGTCACAGTAC-1	-0.899491	-0.750142	-0.54958	-0.552987
001-050_T0_COL_EPI_5p_N1__TCCACACCAGATGGCA-1	-0.767918	0.798875	-0.453114	-0.440245
001-050_T0_COL_EPI_5p_N1__GTATCTTCATCGACGC-1	0.779624	1.10021	-0.53532	-0.547316
001-050_T0_COL_EPI_5p_N1__AAATGCCGTATCTGCA-1	-0.139492	-0.834314	-0.652977	-0.635557
001-050_T0_COL_EPI_5p_N1__CTCCTAGAGCTGATAA-1	-0.321926	-0.708596	-0.518468	-0.52147
001-050_T0_COL_EPI_5p_N1__GAATAAGTCATCTGCC-1	0.357533	-0.865382	-0.667836	-0.625299
001-050_T0_COL_EPI_5p_N1__ATAGACCTCGAATGGG-1	-0.80337	-0.676852	-0.488454	-0.485143
001-050_T0_COL_EPI_5p_N1__AAACCTGTCTCTGCTG-1	-0.979709	-0.847642	-0.625207	-0.604314
001-050_T0_COL_EPI_5p_N1__GAACCTATCCTCCTAG-1	0.0483996	-0.891202	-0.636183	-0.61194
001-050_T0_COL_EPI_5p_N1__AGAGCGATCGTATCAG-1	0.174352	-0.710211	-0.586541	-0.525079
001-050_T0_COL_EPI_5p_N1__ACGATACCACGAAATA-1	-0.888921	-0.745532	-0.558506	-0.52654
001-050_T0_COL_EPI_5p_N1__AAACCTGCAGGTCCAC-1	-0.33616	-0.76886	-0.558871	-0.550269
001-050_T0_COL_EPI_5p_N1__GATCGATGTAGCGTAG-1	-1.05092	-0.83907	-0.663198	-0.606836
001-050_T0_COL_EPI_5p_N1__GGCGTGTGTTGACGTT-1	0.328747	-0.787127	-0.614731	-0.611587
001-050_T0_COL_EPI_5p_N1__CCTACCAAGCTGCGAA-1	-0.0008829	-0.733355	-0.580321	-0.531675
001-050_T0_COL_EPI_5p_N1__CTGGTCTCATTCCTGC-1	0.117827	-0.24718	-0.605358	-0.585875
001-050_T0_COL_EPI_5p_N1__GCTGCTTCAGATGGCA-1	-0.13611	-0.837182	-0.633201	-0.617729
001-050_T0_COL_EPI_5p_N1__TCGTACCTCTTGAGAC-1	-0.924701	-0.789499	-0.547948	-0.557613
001-050_T0_COL_EPI_5p_N1__AGCAGCCGTCATATGC-1	-0.360773	-0.759396	-0.577203	-0.560054
001-050_T0_COL_EPI_5p_N1__GCATGCGTCATCACCC-1	0.00480029	-0.70769	-0.554622	-0.536175
001-050_T0_COL_EPI_5p_N1__AATCGGTGTTGATTGC-1	-0.348729	0.21004	-0.588839	-0.561966
001-050_T0_COL_EPI_5p_N1__CGAGCCAAGCTAAGAT-1	1.04599	1.07101	-0.631518	-0.627853
001-050_T0_COL_EPI_5p_N1__CGTAGGCTCAACACAC-1	-0.375592	-0.763683	-0.569743	-0.557729
001-050_T0_COL_EPI_5p_N1__ATCACGAGTATTCTCT-1	0.987764	0.571493	-0.714083	-0.682721
001-050_T0_COL_EPI_5p_N1__CCACCTAAGATCCCGC-1	-0.849352	-0.698936	-0.518139	-0.519313
001-050_T0_COL_EPI_5p_N1__CGAGCCACAGCAGTTT-1	0.383499	-0.771395	-0.616184	-0.570041
001-050_T0_COL_EPI_5p_N1__TACTTGTGTTGAGTTC-1	-0.34696	-0.731929	-0.568653	-0.552662
001-050_T0_COL_EPI_5p_N1__TCGTAGAAGTTGTCGT-1	-0.130679	-0.824897	-0.626703	-0.591422
001-050_T0_COL_EPI_5p_N1__ATGCGATCACCCAGTG-1	0.182792	-0.777393	-0.614714	-0.548237
001-050_T0_COL_EPI_5p_N1__ATTACTCTCATTTGGG-1	0.298425	-0.772999	-0.518499	-0.506397
001-050_T0_COL_EPI_5p_N1__ATGCGATCAAGCCGCT-1	-0.782859	-0.649737	-0.443054	-0.438288
001-050_T0_COL_EPI_5p_N1__GATCTAGAGGGTCGAT-1	-0.163078	-0.871023	-0.643098	-0.645856
001-050_T0_COL_EPI_5p_N1__ACTGAACAGGCAATTA-1	0.22869	-0.883312	-0.643747	-0.622781
001-050_T0_COL_EPI_5p_N1__AGCGTCGGTACAGACG-1	0.798994	-0.828177	-0.595068	-0.634296
001-050_T0_COL_EPI_5p_N1__GGTGAAGTCGACAGCC-1	-0.825467	-0.681581	-0.494903	-0.491105
001-050_T0_COL_EPI_5p_N1__CGATCGGAGCCAGGAT-1	0.783337	-0.786335	-0.630608	-0.589389
001-050_T0_COL_EPI_5p_N1__GGGCACTAGGAGTCTG-1	0.721827	-0.789091	-0.562637	-0.561245
001-050_T0_COL_EPI_5p_N1__ACCAGTAGTCCTAGCG-1	-0.858317	-0.713805	-0.558621	-0.559881
001-050_T0_COL_EPI_5p_N1__AACCGCGCATACAGCT-1	-0.114021	-0.797368	-0.606878	-0.555301
001-050_T0_COL_EPI_5p_N1__ATTATCCAGACTGTAA-1	0.458598	-0.858869	-0.671948	-0.628649
001-050_T0_COL_EPI_5p_N1__TGCTGCTGTCTCCATC-1	-0.200445	-0.859871	-0.645475	-0.591266
001-050_T0_COL_EPI_5p_N1__GTCACAAGTGAAAGAG-1	0.487292	-0.798243	-0.598585	-0.591528
001-050_T0_COL_EPI_5p_N1__CGTCCATTCACTTATC-1	0.564392	-0.833081	-0.640463	-0.583466
001-050_T0_COL_EPI_5p_N1__CGACCTTCAATCTGCA-1	-0.833993	-0.681182	-0.493987	-0.493577
001-050_T0_COL_EPI_5p_N1__CGGACACTCGTAGATC-1	-0.354348	-0.748143	-0.553496	-0.535427
001-050_T0_COL_EPI_5p_N1__AAGGCAGCAGGATCGA-1	-0.216085	-0.831489	-0.666496	-0.641098
001-050_T0_COL_EPI_5p_N1__TTCCCAGGTAATCGTC-1	-0.852001	0.865215	-0.524201	-0.53194
001-050_T0_COL_EPI_5p_N1__TGACTTTCACCTATCC-1	0.330801	-0.823702	-0.647547	-0.601977
001-050_T0_COL_EPI_5p_N1__CACACCTGTTAAAGTG-1	-0.909805	-0.772453	-0.60916	-0.571106
001-050_T0_COL_EPI_5p_N1__CAGCCGAGTTGAGTTC-1	-0.859419	-0.703052	-0.516136	-0.532958
001-050_T0_COL_EPI_5p_N1__CTCACACGTTTGCATG-1	0.575124	-0.898808	-0.668597	-0.608623
001-050_T0_COL_EPI_5p_N1__CCCAGTTTCACATAGC-1	0.196728	-0.821746	-0.611945	-0.557495
001-050_T0_COL_EPI_5p_N1__CCTTCGAAGACTCGGA-1	-0.390042	-0.78767	-0.604223	-0.566347
001-050_T0_COL_EPI_5p_N1__CGGACGTGTCTCATCC-1	-0.282301	-0.736548	-0.529433	-0.529382
001-050_T0_COL_EPI_5p_N1__CAGTAACCACGGTGTC-1	0.392652	-0.8082	-0.618983	-0.596632
001-050_T0_COL_EPI_5p_N1__ATCTACTGTTGCCTCT-1	0.724323	-0.907895	-0.714488	-0.683834
001-050_T0_COL_EPI_5p_N1__TCACGAACACTGTGTA-1	-1.01932	-0.264119	-0.65863	-0.582685
001-050_T0_COL_EPI_5p_N1__CGATTGAAGTCGTTTG-1	-0.44351	-0.776442	-0.605	-0.564292
001-050_T0_COL_EPI_5p_N1__CACATTTTCCAATGGT-1	-0.809944	-0.685845	-0.504305	-0.479284
001-050_T0_COL_EPI_5p_N1__GATGAGGAGGAGTACC-1	-0.392912	-0.804574	-0.604761	-0.591192
001-050_T0_COL_EPI_5p_N1__TGAGCATAGAAGCCCA-1	-0.364985	-0.778739	-0.606881	-0.580725
001-050_T0_COL_EPI_5p_N1__CAGATCAAGGAGTTTA-1	-0.894352	0.227715	-0.559722	-0.536883
001-050_T0_COL_EPI_5p_N1__ATCGAGTGTCGATTGT-1	-0.0537314	-0.247517	-0.624617	-0.554445
001-050_T0_COL_EPI_5p_N1__CTAAGACGTGTCAATC-1	0.0558814	-0.752798	-0.576029	-0.554466
001-050_T0_COL_EPI_5p_N1__TCATTTGAGTGAAGTT-1	-0.82673	-0.645019	-0.48275	-0.470354
001-050_T0_COL_EPI_5p_N1__AAGACCTAGGATATAC-1	-0.305871	-0.721894	-0.509647	-0.519075
001-050_T0_COL_EPI_5p_N1__AGCAGCCAGTGTCCCG-1	-0.385403	-0.789378	-0.586681	-0.556495
001-050_T0_COL_EPI_5p_N1__TCGAGGCCATTCTTAC-1	1.02961	-0.744034	0.0942519	-0.541942
001-050_T0_COL_EPI_5p_N1__CTGAAACGTACCATCA-1	0.35205	-0.782046	-0.633442	-0.613153
001-050_T0_COL_EPI_5p_N1__CTCGGGACATATGAGA-1	1.17462	-0.81355	-0.610662	-0.586781
001-050_T0_COL_EPI_5p_N1__TCCCGATTCGGCATCG-1	-0.87952	-0.713356	-0.538247	-0.546556
001-050_T0_COL_EPI_5p_N1__CCACTACCACCTATCC-1	0.0740321	-0.239817	-0.589957	-0.565076
001-050_T0_COL_EPI_5p_N1__TGAGCATTCATCGGAT-1	-0.85982	1.77685	-0.563834	-0.531617
001-050_T0_COL_EPI_5p_N1__TTAGTTCAGTGCCAGA-1	0.327587	0.369202	-0.60652	-0.557898
001-050_T0_COL_EPI_5p_N1__TAGTTGGCATGCCACG-1	0.0977514	-0.824296	-0.606529	-0.556913
001-050_T0_COL_EPI_5p_N1__CCACCTAAGTTGAGAT-1	-0.771818	-0.641475	-0.480229	-0.465213
001-050_T0_COL_EPI_5p_N1__TCATTACGTCTCCCTA-1	-0.302125	-0.767644	-0.577357	-0.5227
001-050_T0_COL_EPI_5p_N1__CACATTTCAGGTTTCA-1	0.364181	-0.810291	-0.626646	-0.588245
001-050_T0_COL_EPI_5p_N1__CAGCGACAGGACCACA-1	0.176412	-0.797708	-0.593099	-0.560713
001-050_T0_COL_EPI_5p_N1__TATCTCATCAACCAAC-1	0.645354	-0.744014	-0.577269	-0.555547
001-050_T0_COL_EPI_5p_N1__CAGCATAGTAGTGAAT-1	-0.368766	-0.780634	-0.599066	-0.55885
001-050_T0_COL_EPI_5p_N1__TGCCAAATCAAGGTAA-1	0.4367	-0.711348	-0.5558	-0.527418
001-050_T0_COL_EPI_5p_N1__TGCACCTTCACAAACC-1	-0.340952	-0.751247	-0.55432	-0.548652
001-050_T0_COL_EPI_5p_N1__CTCGAGGAGATACACA-1	-0.962113	-0.807919	-0.639245	-0.582962
001-050_T0_COL_EPI_5p_N1__GGAATAATCATTATCC-1	0.66272	-0.783358	-0.588886	-0.569469
001-050_T0_COL_EPI_5p_N1__TCAGCTCCAGGACGTA-1	1.44717	-0.754149	-0.583752	-0.546065
001-050_T0_COL_EPI_5p_N1__TACCTTATCGTCACGG-1	-0.785176	-0.629265	-0.457758	-0.43387
001-050_T0_COL_EPI_5p_N1__GGGCACTTCCGATATG-1	0.524625	-0.647747	-0.456436	-0.46702
001-050_T0_COL_EPI_5p_N1__CAACTAGGTTTGACTG-1	0.532836	-0.202222	-0.590318	-0.586126
001-050_T0_COL_EPI_5p_N1__GGGCACTGTCACAAGG-1	0.743556	-0.811219	-0.612478	-0.615293
001-050_T0_COL_EPI_5p_N1__AGGTCATGTCCAGTTA-1	0.447816	-0.22875	-0.618697	-0.619325
001-050_T0_COL_EPI_5p_N1__ACGGAGATCACTCCTG-1	-0.871524	-0.731802	-0.584352	-0.542271
001-050_T0_COL_EPI_5p_N1__CTCTGGTGTGACCAAG-1	0.264195	-0.786941	-0.582816	-0.54257
001-050_T0_COL_EPI_5p_N1__TAAGAGACAAACGCGA-1	-0.343329	-0.771487	-0.599406	-0.589311
001-050_T0_COL_EPI_5p_N1__GACCTGGGTTCGCGAC-1	-0.971689	-0.249439	-0.621614	-0.626984
001-050_T0_COL_EPI_5p_N1__AGAGCGAAGAGTAATC-1	0.935312	-0.651185	-0.507549	-0.481243
001-050_T0_COL_EPI_5p_N1__TGGACGCTCGTAGGAG-1	0.964868	-0.727666	-0.541045	-0.514827
001-050_T0_COL_EPI_5p_N1__TCACGAACACTAGTAC-1	0.690885	-0.775887	-0.640121	-0.582363
001-050_T0_COL_EPI_5p_N1__GGTGAAGTCTCCAACC-1	-0.527228	-0.926568	-0.680406	-0.645602
001-050_T0_COL_EPI_5p_N1__CTCTGGTAGCTAGGCA-1	1.0734	-0.78301	-0.611686	-0.574337
001-050_T0_COL_EPI_5p_N1__TGAGAGGTCTGTTTGT-1	-0.0779204	0.360418	-0.614754	-0.594309
001-050_T0_COL_EPI_5p_N1__ATAGACCGTTGCTCCT-1	-0.785221	-0.701888	-0.506721	-0.491714
001-050_T0_COL_EPI_5p_N1__GGCGTGTAGATGGGTC-1	-0.189993	-0.867775	-0.658422	-0.645094
001-050_T0_COL_EPI_5p_N1__GTAGTCACAAGGCTCC-1	-0.773793	-0.661303	-0.493451	-0.482722
001-050_T0_COL_EPI_5p_N1__TTCTCAACAAGACGTG-1	-0.0965703	-0.853877	-0.614662	-0.605744
001-050_T0_COL_EPI_5p_N1__AAACCTGGTAGAAGGA-1	0.843556	-0.0788286	-0.577378	-0.536493
001-050_T0_COL_EPI_5p_N1__CGAGCCAAGACACTAA-1	0.00815654	-0.804926	-0.598472	-0.60271
001-050_T0_COL_EPI_5p_N1__CCGGGATTCTCTTATG-1	-0.949634	-0.209375	-0.584449	-0.582097
001-050_T0_COL_EPI_5p_N1__CTCTACGCAAGCGATG-1	-0.91141	-0.765789	-0.582274	-0.551659
001-050_T0_COL_EPI_5p_N1__CCGTGGATCAACACGT-1	0.597911	-0.211321	-0.606131	-0.583237
001-050_T0_COL_EPI_5p_N1__GACGTTAGTTGTACAC-1	-0.233731	-0.688088	-0.507553	-0.518036
001-050_T0_COL_EPI_5p_N1__GCTGCAGAGGACACCA-1	-0.189786	-0.67678	-0.534784	-0.502667
001-050_T0_COL_EPI_5p_N1__CGGACTGGTGTTCGAT-1	-0.37836	-0.178894	-0.587674	-0.54644
001-050_T0_COL_EPI_5p_N1__CAGGTGCGTATTCGTG-1	0.601984	-0.687213	-0.538303	-0.52021
001-050_T0_COL_EPI_5p_N1__CATTCGCTCCACTCCA-1	-0.773157	-0.643267	-0.484007	-0.492355
001-050_T0_COL_EPI_5p_N1__CATGCCTGTTCGTTGA-1	-1.12094	-0.94719	-0.682949	-0.672612
001-050_T0_COL_EPI_5p_N1__AGCGTCGGTAAGGATT-1	0.134799	-0.80169	-0.606068	-0.55991
001-050_T0_COL_EPI_5p_N1__GTAGGCCCACCAGGTC-1	-0.297086	-0.729519	-0.508357	-0.530593
001-050_T0_COL_EPI_5p_N1__TTGTAGGAGACTGGGT-1	0.289735	-0.750119	-0.580013	-0.531294
001-050_T0_COL_EPI_5p_N1__GCAGTTACATTCTCAT-1	-0.879733	-0.704781	-0.514427	-0.518998
001-050_T0_COL_EPI_5p_N1__CTCGGAGGTTACCGAT-1	-0.816081	1.26436	-0.473431	-0.483895
001-050_T0_COL_EPI_5p_N1__CACCACTGTGGTAACG-1	-0.0519144	-0.787514	-0.618111	-0.558271
001-050_T0_COL_EPI_5p_N1__ACTTGTTGTTCCGTCT-1	-0.244123	-0.699696	-0.505849	-0.509668
001-050_T0_COL_EPI_5p_N1__CTCATTAGTGCACCAC-1	0.0898381	-0.851261	-0.671783	-0.626389
001-050_T0_COL_EPI_5p_N1__CGTCTACTCAATCTCT-1	-0.279654	-0.719149	-0.574801	-0.527328
001-050_T0_COL_EPI_5p_N1__GTATTCTTCAGGTAAA-1	1.39221	-0.6109	-0.48016	-0.449681
001-050_T0_COL_EPI_5p_N1__CCTAGCTAGTTATCGC-1	0.281287	-0.733148	-0.565289	-0.535802
001-050_T0_COL_EPI_5p_N1__CCAATCCTCCGATATG-1	0.163765	-0.675136	-0.53323	-0.501471
001-050_T0_COL_EPI_5p_N1__TGTGGTACAGATCGGA-1	0.278545	-0.732187	-0.566297	-0.552273
001-050_T0_COL_EPI_5p_N1__TCGCGTTTCGCCTGAG-1	0.290168	-0.726865	-0.56916	-0.556127
001-050_T0_COL_EPI_5p_N1__GACTAACCAAGCGCTC-1	0.323814	-0.778092	-0.58373	-0.58788
001-050_T0_COL_EPI_5p_N1__TCCCGATTCAAGATCC-1	-0.298016	-0.717276	-0.59899	-0.523085
001-050_T0_COL_EPI_5p_N1__GCCAAATGTATGCTTG-1	-0.798812	-0.643198	-0.483069	-0.479202
001-050_T0_COL_EPI_5p_N1__AGCGTATAGGCCATAG-1	0.153519	-0.65886	-0.478189	-0.479766
001-050_T0_COL_EPI_5p_N1__TTCTTAGAGTAGGTGC-1	0.425381	-0.7682	-0.601132	-0.55531
001-050_T0_COL_EPI_5p_N1__TTAGGCAGTGGAAAGA-1	0.602091	-0.840861	-0.608263	-0.568369
001-050_T0_COL_EPI_5p_N1__CTCTGGTAGACAGACC-1	1.02751	-0.903346	-0.693806	-0.666702
001-050_T0_COL_EPI_5p_N1__CCTAAAGTCATATCGG-1	-0.239575	-0.723801	-0.525202	-0.50854
001-050_T0_COL_EPI_5p_N1__CCACCTACATTTGCTT-1	-0.0328197	-0.63367	-0.447342	-0.476325
001-050_T0_COL_EPI_5p_N1__CACAAACGTGAGTGAC-1	-0.227688	-0.693542	-0.507328	-0.485502
001-050_T0_COL_EPI_5p_N1__CTCACACTCTTTACGT-1	0.07084	-0.54452	-0.429291	-0.396638
001-050_T0_COL_EPI_5p_N1__TCGCGAGCAGACAAGC-1	0.605537	-0.115094	-0.579462	-0.570779
001-050_T0_COL_EPI_5p_N1__TCTGGAAAGTGTCCAT-1	1.31423	4.08989	-0.660798	-0.66487
001-050_T0_COL_EPI_5p_N1__GTACGTAAGTGGGCTA-1	0.12981	-0.859333	-0.674365	-0.608143
001-050_T0_COL_EPI_5p_N1__TACCTATGTACATCCA-1	-0.894155	-0.737863	-0.558203	-0.529807
001-050_T0_COL_EPI_5p_N1__GAGCAGAAGTAGCGGT-1	-0.774628	-0.639285	-0.484675	-0.450737
001-050_T0_COL_EPI_5p_N1__CATGCCTAGAAACCTA-1	0.671253	-0.815134	-0.606238	-0.564153
001-050_T0_COL_EPI_5p_N1__ACGTCAATCCCGGATG-1	-0.0259167	-0.795605	-0.601441	-0.607155
001-050_T0_COL_EPI_5p_N1__TATCTCAAGTCAAGCG-1	-0.44872	-0.837055	-0.629686	-0.634553
001-050_T0_COL_EPI_5p_N1__TCCACACAGTCGTACT-1	-0.100027	-0.83826	-0.618578	-0.575279
001-050_T0_COL_EPI_5p_N1__TTTGCGCAGACAGAGA-1	-0.00657336	-0.764634	-0.620181	-0.575124
001-050_T0_COL_EPI_5p_N1__CGGCTAGTCTCGTTTA-1	-0.335852	-0.818959	-0.598527	-0.584354
001-050_T0_COL_EPI_5p_N1__TAAGAGATCTTTCCTC-1	-0.852816	-0.719609	-0.522842	-0.49836
001-050_T0_COL_EPI_5p_N1__CTAACTTTCAGAGACG-1	0.978642	-0.733787	-0.574778	-0.525699
001-050_T0_COL_EPI_5p_N1__TAGTGGTAGATAGGAG-1	2.08457	-0.829442	-0.659586	-0.592152
001-050_T0_COL_EPI_5p_N1__CGTTAGAGTGGGTATG-1	-0.828367	-0.684591	-0.504642	-0.484252
001-050_T0_COL_EPI_5p_N1__CAGAATCGTTCCACAA-1	0.287829	-0.724464	-0.593775	-0.537446
001-050_T0_COL_EPI_5p_N1__CACATAGAGCGTCTAT-1	0.362574	-0.823107	-0.59092	-0.588561
001-050_T0_COL_EPI_5p_N1__ACACTGACAGTATCTG-1	-0.809536	-0.703466	-0.488221	-0.46832
001-050_T0_COL_EPI_5p_N1__ACTGCTCAGGGATACC-1	-0.968804	-0.836513	-0.621985	-0.57896
001-050_T0_COL_EPI_5p_N1__TAGAGCTGTCGGCATC-1	-0.887763	-0.715234	-0.580011	-0.504786
001-050_T0_COL_EPI_5p_N1__TGTATTCTCAGCTTAG-1	0.743137	-0.761717	-0.588632	-0.578755
001-050_T0_COL_EPI_5p_N1__ACATCAGGTGACCAAG-1	-0.325951	1.08239	-0.54661	-0.542833
001-050_T0_COL_EPI_5p_N1__CCATTCGTCAACACTG-1	0.680577	-0.770489	-0.576254	-0.563782
001-050_T0_COL_EPI_5p_N1__TGCGTGGGTTGATTCG-1	-0.383277	-0.760127	-0.613382	-0.580687
001-050_T0_COL_EPI_5p_N1__GGAGCAAAGCCCAATT-1	-0.904011	1.09416	-0.562499	-0.555761
001-050_T0_COL_EPI_5p_N1__TCAGCAAGTCCAGTAT-1	-0.777659	-0.641756	-0.46803	-0.453209
001-050_T0_COL_EPI_5p_N1__GCGACCAAGCACACAG-1	0.913552	-0.827919	-0.654033	-0.559819
001-050_T0_COL_EPI_5p_N1__GGACAGAGTGCTCTTC-1	0.546076	-0.901504	-0.685439	-0.630223
001-050_T0_COL_EPI_5p_N1__CTTAACTCATCAGTAC-1	-0.368479	-0.803311	-0.579654	-0.548539
001-050_T0_COL_EPI_5p_N1__TTGGAACTCGGCGCAT-1	0.475029	-0.85399	-0.662084	-0.619432
001-050_T0_COL_EPI_5p_N1__CGGAGCTGTAACGCGA-1	-0.289875	-0.704152	-0.550155	-0.509842
001-050_T0_COL_EPI_5p_N1__CCTACCAAGTGTACCT-1	-0.817658	0.90396	-0.493622	-0.530311
001-050_T0_COL_EPI_5p_N1__GGCAATTAGGAGCGTT-1	-0.314331	-0.743514	-0.566572	-0.541245
001-050_T0_COL_EPI_5p_N1__AGATTGCGTCAATGTC-1	0.839582	-0.765625	-0.584904	-0.564316
001-050_T0_COL_EPI_5p_N1__CAGGTGCCACGCATCG-1	-0.927343	-0.785545	-0.589846	-0.560169
001-050_T0_COL_EPI_5p_N1__TTAACTCGTATATGAG-1	-0.100751	-0.8275	-0.63479	-0.601718
001-050_T0_COL_EPI_5p_N1__AACTGGTCAGGTCCAC-1	-0.713791	-0.581706	-0.419491	-0.422936
001-050_T0_COL_EPI_5p_N1__TGACGGCAGGTAGCCA-1	-0.182831	-0.64946	-0.491146	-0.468757
001-050_T0_COL_EPI_5p_N1__CATCGGGTCCAAACAC-1	-0.331931	-0.126172	-0.584533	-0.528347
001-050_T0_COL_EPI_5p_N1__CTAGCCTAGGCGTACA-1	1.07398	-0.722386	-0.580221	-0.563935
001-050_T0_COL_EPI_5p_N1__GCTTGAATCAAAGACA-1	-0.851608	-0.747456	-0.520097	-0.50462
001-050_T0_COL_EPI_5p_N1__GTTTCTAAGAGCTGGT-1	-0.167026	-0.673475	-0.515749	-0.486328
001-050_T0_COL_EPI_5p_N1__ATCCGAAAGCTTTGGT-1	2.15261	-0.738547	-0.496978	-0.530874
001-050_T0_COL_EPI_5p_N1__TCAGGATTCCAGAAGG-1	-0.899438	-0.717491	-0.544103	-0.512123
001-050_T0_COL_EPI_5p_N1__TAGCCGGCACGGATAG-1	-0.172789	-0.662847	-0.469082	-0.467579
001-050_T0_COL_EPI_5p_N1__CTACGTCGTGGGTCAA-1	-0.354183	-0.769983	-0.591841	-0.570208
001-050_T0_COL_EPI_5p_N1__GCTGCGAGTAAGGGAA-1	0.727612	-0.563394	-0.459283	-0.425685
001-050_T0_COL_EPI_5p_N1__ACAGCCGCATTCCTCG-1	-0.757417	-0.607274	-0.427919	-0.446498
001-050_T0_COL_EPI_5p_N1__AACCATGGTCCTCCAT-1	0.388436	-0.832761	-0.61102	-0.660405
001-050_T0_COL_EPI_5p_N1__AGCTCTCGTTCGTTGA-1	-0.802298	-0.662696	-0.491778	-0.467093
001-050_T0_COL_EPI_5p_N1__CATCAAGCATGCATGT-1	-0.668493	-0.531508	-0.433801	-0.391717
001-050_T0_COL_EPI_5p_N1__GTTAAGCAGAAACGCC-1	-0.834992	-0.701165	-0.516191	-0.488902
001-050_T0_COL_EPI_5p_N1__CTTGGCTCACCCATTC-1	-0.801634	-0.676031	-0.469663	-0.469752
001-050_T0_COL_EPI_5p_N1__CACACCTCAATAGAGT-1	0.533523	-0.763902	-0.56934	-0.550063
001-050_T0_COL_EPI_5p_N1__CATCAGAGTGCGATAG-1	-0.117852	-0.838074	-0.659782	-0.624165
001-050_T0_COL_EPI_5p_N1__GTCCTCATCCGAACGC-1	0.226224	-0.783174	-0.625318	-0.606964
001-050_T0_COL_EPI_5p_N1__TGACTAGGTATAGGTA-1	-0.315429	-0.77238	-0.578702	-0.603081
001-050_T0_COL_EPI_5p_N1__ATCATCTTCAATACCG-1	1.28482	-0.690775	-0.48947	-0.489378
001-050_T0_COL_EPI_5p_N1__CGGTTAATCCTAGAAC-1	-0.000456048	-0.789802	-0.583006	-0.554627
001-050_T0_COL_EPI_5p_N1__AGTCTTTTCCTGCAGG-1	-0.844515	-0.72004	-0.556324	-0.509095
001-050_T0_COL_EPI_5p_N1__TTCTCCTGTGTATGGG-1	-0.147555	2.68926	-0.47445	-0.461402
001-050_T0_COL_EPI_5p_N1__ACGAGCCGTTTCCACC-1	0.873535	-0.746798	-0.564577	-0.58053
001-050_T0_COL_EPI_5p_N1__CACCACTAGGATGTAT-1	-0.977375	-0.870054	-0.636726	-0.605386
001-050_T0_COL_EPI_5p_N1__GCTCTGTCAGGTGGAT-1	0.775556	-0.770035	-0.578219	-0.565126
001-050_T0_COL_EPI_5p_N1__CACAGTAAGGCAAAGA-1	-0.354447	-0.172524	-0.596543	-0.56657
001-050_T0_COL_EPI_5p_N1__CAGCGACTCTGCAGTA-1	-0.270673	-0.743003	-0.548834	-0.511514
001-050_T0_COL_EPI_5p_N1__GAATGAACATCCGGGT-1	-1.02982	-0.855313	-0.637788	-0.605289
001-050_T0_COL_EPI_5p_N1__AGTGGGACATAACCTG-1	-0.810444	-0.660553	-0.531779	-0.472276
001-050_T0_COL_EPI_5p_N1__GGATGTTTCCGGGTGT-1	1.3977	-0.636279	-0.481797	-0.472498
001-050_T0_COL_EPI_5p_N1__TGTTCCGTCACAATGC-1	-0.253271	-0.693514	-0.525856	-0.494025
001-050_T0_COL_EPI_5p_N1__ATGAGGGGTGAGCGAT-1	-0.333522	-0.723779	-0.58618	-0.546262
001-050_T0_COL_EPI_5p_N1__CGATGTAGTCAAAGCG-1	-0.771644	-0.635227	-0.479151	-0.456351
001-050_T0_COL_EPI_5p_N1__CATATTCAGCTTATCG-1	0.769556	-0.813061	-0.610372	-0.610558
001-050_T0_COL_EPI_5p_N1__CCAATCCCATGACATC-1	0.11749	-0.701823	-0.554636	-0.537602
001-050_T0_COL_EPI_5p_N1__TTGTAGGCAAGCGTAG-1	-0.848797	-0.692574	-0.490212	-0.489516
001-050_T0_COL_EPI_5p_N1__AACACGTTCATTATCC-1	0.177842	-0.686546	-0.536809	-0.499292
001-050_T0_COL_EPI_5p_N1__GTTCTCGAGACAATAC-1	0.248903	-0.742413	-0.608429	-0.546032
001-050_T0_COL_EPI_5p_N1__CGACTTCTCACTTACT-1	0.800872	-0.580909	-0.464404	-0.425744
001-050_T0_COL_EPI_5p_N1__CACATAGCAAGAAGAG-1	-0.774352	-0.645379	-0.465162	-0.470456
001-050_T0_COL_EPI_5p_N1__CCTACCATCTGATTCT-1	0.796759	-0.69715	-0.517636	-0.492491
001-050_T0_COL_EPI_5p_N1__TGAGAGGGTTCCATGA-1	0.158065	-0.834596	-0.642177	-0.605571
001-050_T0_COL_EPI_5p_N1__AAAGCAACATCCCACT-1	-0.268546	-0.727619	-0.566277	-0.56448
001-050_T0_COL_EPI_5p_N1__CCTCAGTTCAAGAAGT-1	0.659083	-0.713795	-0.532449	-0.503794
001-050_T0_COL_EPI_5p_N1__CTCACACGTCTCGTTC-1	-0.939439	-0.788332	-0.583528	-0.56103
001-050_T0_COL_EPI_5p_N1__GTCGTAATCATCGGAT-1	0.761234	-0.705724	-0.568899	-0.516205
001-050_T0_COL_EPI_5p_N1__AGCGGTCAGCTCCCAG-1	1.45953	-0.824804	-0.624422	-0.588934
001-050_T0_COL_EPI_5p_N1__AACTTTCCACAGCGTC-1	-0.330331	-0.786619	-0.591097	-0.567003
001-050_T0_COL_EPI_5p_N1__ACGATACTCGTGTAGT-1	-0.899962	0.21684	-0.62002	-0.554782
001-050_T0_COL_EPI_5p_N1__GAACATCTCCACGCAG-1	0.199337	2.37206	-0.482571	-0.469129
001-050_T0_COL_EPI_5p_N1__TACGGTATCAGGCAAG-1	0.00223736	-0.770953	-0.584812	-0.583336
001-050_T0_COL_EPI_5p_N1__TTTGTCAGTAAGTGGC-1	0.498335	0.676677	-0.500119	-0.481636
001-050_T0_COL_EPI_5p_N1__GGGCACTGTAGCTGCC-1	-0.38989	-0.819681	-0.615586	-0.617135
001-050_T0_COL_EPI_5p_N1__GTCCTCAAGGGTATCG-1	1.76778	-0.85286	-0.640714	-0.624475
001-050_T0_COL_EPI_5p_N1__TCGCGTTAGCGTTTAC-1	-0.888728	-0.697492	-0.530771	-0.516333
001-050_T0_COL_EPI_5p_N1__AAACGGGAGTTCCACA-1	0.300113	-0.75637	-0.594973	-0.539526
001-050_T0_COL_EPI_5p_N1__TCAGATGCAATAACGA-1	0.522717	-0.739384	-0.565998	-0.554803
001-050_T0_COL_EPI_5p_N1__TCACAAGCATTTGCCC-1	-0.362003	-0.750354	-0.603124	-0.565911
001-050_T0_COL_EPI_5p_N1__TTTCCTCCAGGGTATG-1	0.505002	-0.746582	-0.589401	-0.531531
001-050_T0_COL_EPI_5p_N1__GGGCATCTCCGTCATC-1	0.843404	-0.796511	-0.567714	-0.546261
001-050_T0_COL_EPI_5p_N1__TTGTAGGCATCGGTTA-1	-0.820865	-0.685266	-0.526134	-0.497143
001-050_T0_COL_EPI_5p_N1__TCCCGATCAGACGCCT-1	0.0498105	-0.752737	-0.56905	-0.574302
001-050_T0_COL_EPI_5p_N1__GTGTGCGGTAGCTAAA-1	0.410267	-0.784615	-0.621787	-0.567702
001-050_T0_COL_EPI_5p_N1__GTTAAGCGTTTGACAC-1	-0.762127	-0.616544	-0.520516	-0.467751
001-050_T0_COL_EPI_5p_N1__GTAACTGAGATATGCA-1	0.420237	-0.749081	-0.613833	-0.570781
001-050_T0_COL_EPI_5p_N1__TCAATCTCATGCGCAC-1	-0.783894	0.0486233	-0.484125	-0.504992
001-050_T0_COL_EPI_5p_N1__GATCAGTAGATCTGCT-1	-0.864741	-0.71897	-0.564665	-0.531931
001-050_T0_COL_EPI_5p_N1__AATCCAGTCATCGCTC-1	-0.97969	-0.781691	-0.584453	-0.585868
001-050_T0_COL_EPI_5p_N1__CCGTTCAAGTAGCCGA-1	-0.999335	-0.814981	-0.619586	-0.605852
001-050_T0_COL_EPI_5p_N1__TAGACCACACACATGT-1	-0.881599	-0.723455	-0.575584	-0.535447
001-050_T0_COL_EPI_5p_N1__GGCGACTCACTTCGAA-1	-0.801953	-0.651748	-0.468667	-0.467696
001-050_T0_COL_EPI_5p_N1__AGCGTCGGTACGAAAT-1	0.259273	-0.755387	-0.60717	-0.568603
001-050_T0_COL_EPI_5p_N1__AGACGTTAGCGGATCA-1	-0.751043	-0.641162	-0.452946	-0.46708
001-050_T0_COL_EPI_5p_N1__GTCCTCAAGTACGTAA-1	-0.891584	-0.792065	-0.602139	-0.557434
001-050_T0_COL_EPI_5p_N1__TATGCCCCATCACGAT-1	-0.84094	-0.718025	-0.554629	-0.531917
001-050_T0_COL_EPI_5p_N1__CTTAGGAGTCCGAAGA-1	-0.799388	-0.650078	-0.494145	-0.475666
001-050_T0_COL_EPI_5p_N1__CCTTCCCGTAAACCTC-1	1.8111	-0.78794	-0.576703	-0.571931
001-050_T0_COL_EPI_5p_N1__GCGGGTTTCTGCCAGG-1	-0.158121	-0.697902	-0.547709	-0.503582
001-050_T0_COL_EPI_5p_N1__GGTGTTAGTTCAGGCC-1	-0.796072	-0.658312	-0.499561	-0.484065
001-050_T0_COL_EPI_5p_N1__AACTCTTTCGTTTAGG-1	-0.314534	-0.77049	-0.611192	-0.546067
001-050_T0_COL_EPI_5p_N1__TGATTTCAGTTCGCAT-1	0.137131	-0.708921	-0.558896	-0.515325
001-050_T0_COL_EPI_5p_N1__CACTCCAAGGGTATCG-1	-0.821485	-0.674985	-0.488808	-0.463727
001-050_T0_COL_EPI_5p_N1__AGCTTGATCGGAATCT-1	-0.916783	-0.766435	-0.604495	-0.557431
001-050_T0_COL_EPI_5p_N1__CTGAAACAGGATTCGG-1	-0.0616019	-0.679553	-0.535703	-0.505213
001-050_T0_COL_EPI_5p_N1__GGAACTTTCAGTACGT-1	0.512779	-0.737078	-0.550611	-0.491368
001-050_T0_COL_EPI_5p_N1__TACTTGTGTAGCGCAA-1	0.34263	-0.776155	-0.610332	-0.561234
001-050_T0_COL_EPI_5p_N1__TACTCATCACAGACTT-1	1.16957	-0.758246	-0.554944	-0.545956
001-050_T0_COL_EPI_5p_N1__TGGCTGGGTCGAACAG-1	0.0365128	-0.556031	-0.435266	-0.425029
001-050_T0_COL_EPI_5p_N1__CCTAGCTAGCGTCTAT-1	-0.200012	-0.713624	-0.568609	-0.528747
001-050_T0_COL_EPI_5p_N1__CGAACATAGTCAAGCG-1	-0.364977	-0.821325	-0.615892	-0.596961
001-050_T0_COL_EPI_5p_N1__CTACGTCAGATTACCC-1	0.585723	0.281273	-0.59669	-0.568128
001-050_T0_COL_EPI_5p_N1__GGTGCGTAGGATTCGG-1	-0.934061	-0.772648	-0.597216	-0.605491
001-050_T0_COL_EPI_5p_N1__GCATGCGTCAGTACGT-1	-1.0048	-0.829662	-0.636106	-0.569805
001-050_T0_COL_EPI_5p_N1__GGAACTTGTATGCTTG-1	-0.771533	-0.624696	-0.483012	-0.443129
001-050_T0_COL_EPI_5p_N1__GCGACCATCGGTTCGG-1	-0.197694	-0.676454	-0.509953	-0.523289
001-050_T0_COL_EPI_5p_N1__GACAGAGGTTATCCGA-1	-0.386263	-0.832341	-0.628692	-0.625024
001-050_T0_COL_EPI_5p_N1__GGCGTGTAGGTCATCT-1	1.42587	-0.788398	-0.613302	-0.554403
001-050_T0_COL_EPI_5p_N1__GACGGCTGTTATGCGT-1	-0.763758	-0.676374	-0.483932	-0.475992
001-050_T0_COL_EPI_5p_N1__CAGTAACTCCTAGGGC-1	-0.94246	-0.782654	-0.585362	-0.565254
001-050_T0_COL_EPI_5p_N1__CCCTCCTGTCAGTGGA-1	-0.201442	-0.669934	-0.554491	-0.504337
001-050_T0_COL_EPI_5p_N1__AGGTCCGAGAGCTTCT-1	-0.730894	-0.577089	-0.430701	-0.427491
001-050_T0_COL_EPI_5p_N1__AACTCCCAGCGCCTCA-1	-0.940021	-0.755184	-0.558119	-0.537096
001-050_T0_COL_EPI_5p_N1__TGTATTCGTTACCAGT-1	-0.814842	-0.677135	-0.501316	-0.484824
001-050_T0_COL_EPI_5p_N1__ACGTCAACATATGAGA-1	-0.28209	-0.751197	-0.606266	-0.507905
001-050_T0_COL_EPI_5p_N1__GTAACGTGTCACAAGG-1	0.501626	-0.115491	-0.61133	-0.599278
001-050_T0_COL_EPI_5p_N1__TGTGGTAAGATATGGT-1	-0.755646	-0.588062	-0.447855	-0.436863
001-050_T0_COL_EPI_5p_N1__CAACCAACATCTCGCT-1	-0.241102	-0.718511	-0.537015	-0.532421
001-050_T0_COL_EPI_5p_N1__CATTCGCCAGGGTTAG-1	0.601247	-0.78543	-0.600565	-0.575393
001-050_T0_COL_EPI_5p_N1__AACTGGTGTGCAGTAG-1	-0.168845	-0.683046	-0.496311	-0.520919
001-050_T0_COL_EPI_5p_N1__AAACGGGTCGGTTAAC-1	-0.886806	-0.75059	-0.574697	-0.559512
001-050_T0_COL_EPI_5p_N1__GCGACCACACCAGGTC-1	-0.628814	-0.5028	-0.405229	-0.361533
001-050_T0_COL_EPI_5p_N1__CGAATGTTCAGGTAAA-1	-0.814395	-0.719849	-0.521754	-0.498118
001-050_T0_COL_EPI_5p_N1__CTCGGAGAGGGTGTGT-1	1.65344	-0.763523	-0.582743	-0.52974
001-050_T0_COL_EPI_5p_N1__CTCTAATGTCGGCACT-1	-0.0269633	-0.822387	-0.633541	-0.574908
001-050_T0_COL_EPI_5p_N1__CCATGTCAGATGGCGT-1	-0.685873	-0.617599	-0.478994	-0.457422
001-050_T0_COL_EPI_5p_N1__AGCGTATCACTAGTAC-1	-0.361178	-0.795626	-0.60984	-0.579101
001-050_T0_COL_EPI_5p_N1__TGAGCATAGTGGGATC-1	0.366786	-0.731522	-0.595576	-0.548787
001-050_T0_COL_EPI_5p_N1__CATTATCTCATAACCG-1	0.680298	-0.778502	-0.598077	-0.610635
001-050_T0_COL_EPI_5p_N1__CAGCTAAGTACGCTGC-1	-0.875079	1.22705	-0.529756	-0.538005
001-050_T0_COL_EPI_5p_N1__CAAGTTGGTAAAGTCA-1	0.390491	-0.0334249	-0.546933	-0.521149
001-050_T0_COL_EPI_5p_N1__TTCTCAATCTGCTGTC-1	0.460694	-0.690412	-0.537123	-0.505449
001-050_T0_COL_EPI_5p_N1__TAGTTGGAGAGGTTAT-1	-0.891976	-0.0710307	-0.526718	-0.528105
001-050_T0_COL_EPI_5p_N1__CCGGTAGGTGCTGTAT-1	0.0141499	-0.780188	-0.601482	-0.609609
001-050_T0_COL_EPI_5p_N1__AAACGGGGTGTGACGA-1	-0.244112	-0.0407128	-0.590813	-0.515715
001-050_T0_COL_EPI_5p_N1__TTTCCTCCACAGGTTT-1	-0.169876	-0.678583	-0.513318	-0.490923
001-050_T0_COL_EPI_5p_N1__GGGTTGCCAGGGATTG-1	0.503519	-0.794272	-0.617388	-0.581962
001-050_T0_COL_EPI_5p_N1__CAGATCAGTACCCAAT-1	-0.81413	-0.667018	-0.496359	-0.462977
001-050_T0_COL_EPI_5p_N1__CTAATGGAGTGCCATT-1	0.285087	-0.130956	-0.608722	-0.607979
001-050_T0_COL_EPI_5p_N1__GAAATGACACCCAGTG-1	-0.240548	-0.775306	-0.597365	-0.548418
001-050_T0_COL_EPI_5p_N1__TCTTCGGCAGGCAGTA-1	0.409345	0.879452	-0.503259	-0.492341
001-050_T0_COL_EPI_5p_N1__AGACGTTCAGGCTGAA-1	-0.753551	-0.653606	-0.44233	-0.486123
001-050_T0_COL_EPI_5p_N1__TGACTTTAGAAACCAT-1	-0.74141	-0.601479	-0.452934	-0.431088
001-050_T0_COL_EPI_5p_N1__GTAGTCAGTCAATACC-1	-0.239247	-0.726824	-0.564016	-0.508207
001-050_T0_COL_EPI_5p_N1__GGGAATGAGTTGCAGG-1	-0.846779	-0.72326	-0.4993	-0.528887
001-050_T0_COL_EPI_5p_N1__TCGCGTTGTGCAGACA-1	0.364929	-0.0598966	-0.56317	-0.508834
001-050_T0_COL_EPI_5p_N1__GTCTTCGTCTTGAGAC-1	-0.782327	-0.672216	-0.494503	-0.480364
001-050_T0_COL_EPI_5p_N1__ATCCACCAGATGTAAC-1	0.90911	-0.718377	-0.575871	-0.520282
001-050_T0_COL_EPI_5p_N1__TTTGGTTTCGGTCCGA-1	0.051153	-0.816975	-0.566936	-0.559948
001-050_T0_COL_EPI_5p_N1__GCTTGAAAGCGGATCA-1	-0.244396	-0.751586	-0.583421	-0.543295
001-050_T0_COL_EPI_5p_N1__CGGAGTCGTAACGACG-1	-1.04303	-0.222641	-0.666198	-0.613251
001-050_T0_COL_EPI_5p_N1__CTCGGGACATTCTCAT-1	-0.167939	-0.724477	-0.50507	-0.504382
001-050_T0_COL_EPI_5p_N1__CACCACTGTGCCTTGG-1	-0.00225159	-0.785048	-0.60782	-0.615115
001-050_T0_COL_EPI_5p_N1__GGAACTTGTGCAGTAG-1	-0.19584	-0.69466	-0.486347	-0.518463
001-050_T0_COL_EPI_5p_N1__CCGGGATAGAGCTGCA-1	1.17316	-0.797735	-0.61916	-0.601615
001-050_T0_COL_EPI_5p_N1__GCTGCTTAGTCGATAA-1	0.951984	0.0799811	-0.523214	-0.480842
001-050_T0_COL_EPI_5p_N1__AGTCTTTGTAGCGTCC-1	0.38913	-0.75786	-0.578761	-0.598775
001-050_T0_COL_EPI_5p_N1__GTCACGGCATGTTCCC-1	1.1609	-0.643453	-0.471693	-0.482908
001-050_T0_COL_EPI_5p_N1__TCAATCTGTACCGGCT-1	-0.21101	-0.717399	-0.568861	-0.5341
001-050_T0_COL_EPI_5p_N1__GATCGTACAGGGTATG-1	1.2846	-0.846802	-0.637579	-0.582887
001-050_T0_COL_EPI_5p_N1__TACGGGCTCCGATATG-1	0.0155956	-0.827458	-0.653331	-0.622339
001-050_T0_COL_EPI_5p_N1__AAAGTAGCAATGGAGC-1	0.747322	-0.668134	-0.532123	-0.465738
001-050_T0_COL_EPI_5p_N1__GACCTGGTCTAACTCT-1	0.630127	-0.525673	-0.426504	-0.382944
001-050_T0_COL_EPI_5p_N1__CCGTTCAGTTCGCGAC-1	-0.858425	-0.74869	-0.568158	-0.517734
001-050_T0_COL_EPI_5p_N1__GTCACGGGTGTGAATA-1	0.532248	-0.79722	-0.600964	-0.576881
001-050_T0_COL_EPI_5p_N1__GTCAAGTTCGCGATCG-1	0.00743842	-0.617688	-0.50735	-0.456712
001-050_T0_COL_EPI_5p_N1__CGGACGTCAGTTTACG-1	0.0625539	-0.0873039	-0.640657	-0.612667
001-050_T0_COL_EPI_5p_N1__ACATCAGGTCCATCCT-1	-0.835264	-0.706674	-0.524746	-0.502889
001-050_T0_COL_EPI_5p_N1__GATGCTAGTGGTCCGT-1	0.840455	-0.744202	-0.575178	-0.553028
001-050_T0_COL_EPI_5p_N1__TCACGAACACACCGCA-1	-0.737985	-0.603198	-0.470277	-0.469223
001-050_T0_COL_EPI_5p_N1__GAATGAAAGGCAAAGA-1	0.323803	-0.796308	-0.597733	-0.600803
001-050_T0_COL_EPI_5p_N1__TAAGCGTTCTAGAGTC-1	-0.711361	-0.60836	-0.416237	-0.406942
001-050_T0_COL_EPI_5p_N1__TTCTACAAGAGAGCTC-1	-0.289	-0.813115	-0.593209	-0.561331
001-050_T0_COL_EPI_5p_N1__TCCACACCAATGTAAG-1	0.752588	-0.600337	-0.506011	-0.448231
001-050_T0_COL_EPI_5p_N1__AACGTTGGTTCATGGT-1	-0.0544149	-0.665265	-0.471504	-0.482179
001-050_T0_COL_EPI_5p_N1__GAACATCCAAGTCATC-1	0.365252	-0.806945	-0.635734	-0.611117
001-050_T0_COL_EPI_5p_N1__CCAATCCGTAGCCTAT-1	0.0299443	2.06951	-0.428474	-0.436317
001-050_T0_COL_EPI_5p_N1__CAGCCGATCCCACTTG-1	0.987375	-0.669621	-0.538183	-0.487981
001-050_T0_COL_EPI_5p_N1__CGCTATCAGTTCGCAT-1	-0.20883	-0.732579	-0.587423	-0.541289
001-050_T0_COL_EPI_5p_N1__CGCGGTATCAGGATCT-1	0.150832	-0.00366152	-0.589518	-0.549972
001-050_T0_COL_EPI_5p_N1__TCTGAGAGTGATAAAC-1	-0.969292	-0.797254	-0.559256	-0.549172
001-050_T0_COL_EPI_5p_N1__GATGCTAAGAGGGATA-1	-0.00896844	-0.865904	-0.633158	-0.620834
001-050_T0_COL_EPI_5p_N1__CGCGGTATCACAGGCC-1	-0.719855	-0.623546	-0.471783	-0.458756
001-050_T0_COL_EPI_5p_N1__CAACCAATCTGCGTAA-1	-0.186783	-0.691499	-0.553727	-0.519945
001-050_T0_COL_EPI_5p_N1__TGTATTCCACTCAGGC-1	0.944242	-0.678357	-0.54847	-0.497669
001-050_T0_COL_EPI_5p_N1__AACTCAGAGAGGTAGA-1	-0.733912	-0.624792	-0.456811	-0.431747
001-050_T0_COL_EPI_5p_N1__TTGGAACAGAAACCAT-1	0.92772	-0.851746	-0.636452	-0.619911
001-050_T0_COL_EPI_5p_N1__AGATTGCGTCGAGTTT-1	0.567188	-0.760755	-0.568897	-0.564934
001-050_T0_COL_EPI_5p_N1__AGCGTCGGTCAAAGAT-1	-0.386603	-0.815604	-0.628393	-0.623792
001-050_T0_COL_EPI_5p_N1__TAAACCGAGCGTAATA-1	-0.881163	-0.736686	-0.54224	-0.531665
001-050_T0_COL_EPI_5p_N1__TTATGCTTCGGTCTAA-1	-0.840112	1.8568	-0.512012	-0.503604
001-050_T0_COL_EPI_5p_N1__GTAGGCCGTCTAGGTT-1	0.699609	0.272973	-0.642448	-0.589211
001-050_T0_COL_EPI_5p_N1__CTACACCGTATATCCG-1	-0.0840248	-0.663122	-0.478143	-0.474187
001-050_T0_COL_EPI_5p_N1__TGCGTGGCAGGCTCAC-1	1.84709	-0.76508	-0.574161	-0.547485
001-050_T0_COL_EPI_5p_N1__AGAGCTTAGCGACGTA-1	-0.860017	1.87672	-0.520462	-0.516995
001-050_T0_COL_EPI_5p_N1__AAGGCAGCATAGACTC-1	-0.713922	-0.627197	-0.471647	-0.457765
001-050_T0_COL_EPI_5p_N1__AGCCTAAAGCAGGCTA-1	0.65852	-0.752855	-0.578511	-0.51851
001-050_T0_COL_EPI_5p_N1__GATCTAGCAGGGTACA-1	0.715764	-0.803958	-0.611397	-0.582812
001-050_T0_COL_EPI_5p_N1__AGCTTGAAGCCCAATT-1	-0.665977	-0.544669	-0.433543	-0.389667
001-050_T0_COL_EPI_5p_N1__TCGAGGCGTGCCTGGT-1	-0.25511	-0.719628	-0.563125	-0.525176
001-050_T0_COL_EPI_5p_N1__CTGCCTAAGACTAAGT-1	-0.707375	-0.620435	-0.440006	-0.443996
001-050_T0_COL_EPI_5p_N1__ATCCGAAGTGTAACGG-1	-0.685249	-0.562198	-0.41271	-0.396628
001-050_T0_COL_EPI_5p_N1__AGAGCTTTCTAGAGTC-1	-0.839071	-0.73156	-0.548759	-0.537586
001-050_T0_COL_EPI_5p_N1__ACAGCCGCATGAAGTA-1	0.575276	-0.725982	-0.597143	-0.541352
001-050_T0_COL_EPI_5p_N1__GACCTGGAGAGTGACC-1	-1.01947	-0.797967	-0.661659	-0.608987
001-050_T0_COL_EPI_5p_N1__CTGCTGTTCTCTGCTG-1	-0.862394	-0.744698	-0.548167	-0.49851
001-050_T0_COL_EPI_5p_N1__CTTCTCTAGACTTGAA-1	0.170728	-0.790235	-0.595217	-0.540126
001-050_T0_COL_EPI_5p_N1__CATATTCTCCCAAGTA-1	-0.738204	-0.618521	-0.437948	-0.444781
001-050_T0_COL_EPI_5p_N1__ATGTGTGGTCAACTGT-1	0.381881	-0.74448	-0.589048	-0.523824
001-050_T0_COL_EPI_5p_N1__CCGGGATAGTGGGATC-1	0.0765346	-0.572282	-0.444854	-0.416745
001-050_T0_COL_EPI_5p_N1__GCTCCTATCGGAAATA-1	-0.972909	-0.778579	-0.629092	-0.561756
001-050_T0_COL_EPI_5p_N1__CCCAGTTTCATCGCTC-1	-0.826634	-0.690564	-0.475245	-0.491082
001-050_T0_COL_EPI_5p_N1__GTCTCGTAGAATGTGT-1	1.17469	-0.80948	-0.579485	-0.563708
001-050_T0_COL_EPI_5p_N1__GTGCGGTGTCATACTG-1	0.988158	-0.689895	-0.526304	-0.513146
001-050_T0_COL_EPI_5p_N1__CGCGGTAAGTGGAGTC-1	0.246247	-0.677523	-0.527666	-0.515835
001-050_T0_COL_EPI_5p_N1__ATAGACCAGGTGCTAG-1	-0.250838	-0.726128	-0.584024	-0.520985
001-050_T0_COL_EPI_5p_N1__TCACGAATCGCATGGC-1	0.403474	-0.616281	-0.49972	-0.460994
001-050_T0_COL_EPI_5p_N1__GCAGCCATCGCGCCAA-1	-0.881965	-0.700652	-0.523487	-0.497088
001-050_T0_COL_EPI_5p_N1__CTCGAAAGTTACGGAG-1	0.475196	-0.740477	-0.544469	-0.538175
001-050_T0_COL_EPI_5p_N1__TACTTGTTCAGCTCGG-1	1.28159	-0.722569	-0.540982	-0.542618
001-050_T0_COL_EPI_5p_N1__TCAGATGAGCTAGCCC-1	0.462329	0.642979	-0.514439	-0.515815
001-050_T0_COL_EPI_5p_N1__GTGGGTCCACGTCAGC-1	0.886202	-0.629533	-0.479425	-0.44722
001-050_T0_COL_EPI_5p_N1__AACCGCGTCTTGAGGT-1	0.841289	-0.814739	-0.614884	-0.624966
001-050_T0_COL_EPI_5p_N1__CGGACACTCCTGCCAT-1	-0.951572	-0.835997	-0.628279	-0.566244
001-050_T0_COL_EPI_5p_N1__ATCATGGCATTCGACA-1	0.469643	-0.80823	-0.587572	-0.573477
001-050_T0_COL_EPI_5p_N1__TACTCGCTCACCTCGT-1	0.854114	-0.773453	-0.587758	-0.581351
001-050_T0_COL_EPI_5p_N1__ACCTTTATCTTGTTTG-1	-0.792514	-0.675597	-0.496379	-0.477736
001-050_T0_COL_EPI_5p_N1__CCTCTGACAATAACGA-1	0.395035	-0.769455	-0.575915	-0.549042
001-050_T0_COL_EPI_5p_N1__GCATGTAGTCCTCTTG-1	0.174943	-0.727934	-0.561421	-0.536857
001-050_T0_COL_EPI_5p_N1__CAGTAACGTGCACTTA-1	0.699064	-0.847441	-0.615978	-0.613854
001-050_T0_COL_EPI_5p_N1__AGCTCCTTCCGTACAA-1	0.900823	-0.795128	-0.578275	-0.554679
001-050_T0_COL_EPI_5p_N1__TCTGGAACAATGGACG-1	0.0357886	-0.578455	-0.477617	-0.416977
001-050_T0_COL_EPI_5p_N1__CAAGGCCGTCTTCTCG-1	-0.795345	-0.687643	-0.48593	-0.47303
001-050_T0_COL_EPI_5p_N1__CTCGGAGTCCTCATTA-1	0.282892	-0.789699	-0.607463	-0.591185
001-050_T0_COL_EPI_5p_N1__CTCTGGTTCCTGCTTG-1	-0.243462	-0.771441	-0.612726	-0.57628
001-050_T0_COL_EPI_5p_N1__GATCGTATCTCTGAGA-1	0.31725	-0.723989	-0.596234	-0.543563
001-050_T0_COL_EPI_5p_N1__ACGATGTTCCTTGACC-1	0.829252	-0.900484	-0.62921	-0.632876
001-050_T0_COL_EPI_5p_N1__TTCTTAGTCACCATAG-1	-0.691034	-0.559605	-0.403609	-0.402825
001-050_T0_COL_EPI_5p_N1__TCGTAGAAGCGTTGCC-1	0.35838	-0.638486	-0.515195	-0.478167
001-050_T0_COL_EPI_5p_N1__GCATACACATCCCATC-1	0.614409	-0.725942	-0.578208	-0.55008
001-050_T0_COL_EPI_5p_N1__AGCCTAACACCAACCG-1	-0.817812	-0.696132	-0.514165	-0.510261
001-050_T0_COL_EPI_5p_N1__TGACAACAGATATGCA-1	1.39309	-0.609214	-0.469733	-0.466581
001-050_T0_COL_EPI_5p_N1__AAACGGGGTCCGTCAG-1	0.283761	-0.674645	-0.527638	-0.491786
001-050_T0_COL_EPI_5p_N1__GGGAGATTCACTATTC-1	1.46076	-0.689685	-0.521207	-0.51848
001-050_T0_COL_EPI_5p_N1__TCAGGATCATTGGCGC-1	-0.966655	-0.789897	-0.620166	-0.592345
001-050_T0_COL_EPI_5p_N1__CGTGTAATCCGCATCT-1	0.13847	-0.743829	-0.566563	-0.530041
001-050_T0_COL_EPI_5p_N1__TGACAACAGACTTTCG-1	0.856212	-0.597431	-0.47824	-0.427134
001-050_T0_COL_EPI_5p_N1__GTATTCTTCCGTTGCT-1	-0.0206296	0.163821	-0.500996	-0.477093
001-050_T0_COL_EPI_5p_N1__TCTGGAAGTTGATTCG-1	-0.774175	-0.683361	-0.504874	-0.488309
001-050_T0_COL_EPI_5p_N1__GATTCAGAGTTGAGTA-1	0.150777	-0.735304	-0.583844	-0.558944
001-050_T0_COL_EPI_5p_N1__CTAGTGAAGGACACCA-1	0.601179	-0.812933	-0.590273	-0.576711
001-050_T0_COL_EPI_5p_N1__GACGGCTCACGGTGTC-1	0.525043	-0.801777	-0.631142	-0.589667
001-050_T0_COL_EPI_5p_N1__CATTCGCCAGACGCTC-1	-0.886144	1.91051	-0.566082	-0.534864
001-050_T0_COL_EPI_5p_N1__TTCTTAGGTCAGAGGT-1	0.517277	0.113853	-0.5175	-0.508852
001-050_T0_COL_EPI_5p_N1__AGGTCCGTCTCGATGA-1	-0.991482	-0.890685	-0.659043	-0.574258
001-050_T0_COL_EPI_5p_N1__GGTATTGCACTTAACG-1	-0.970062	-0.828317	-0.627306	-0.585209
001-050_T0_COL_EPI_5p_N1__CGTCCATTCATGTAGC-1	-0.250703	-0.0675577	-0.599864	-0.567052
001-050_T0_COL_EPI_5p_N1__TTTATGCTCCGTAGGC-1	-0.135471	0.464604	-0.548226	-0.515821
001-050_T0_COL_EPI_5p_N1__CTTCTCTTCACCCGAG-1	-0.249349	-0.737377	-0.565514	-0.510568
001-050_T0_COL_EPI_5p_N1__CAGCGACAGCGATCCC-1	-0.886605	0.508839	-0.556095	-0.5288
001-050_T0_COL_EPI_5p_N1__TGCTACCTCTCAAACG-1	1.28391	-0.62055	-0.487697	-0.463579
001-050_T0_COL_EPI_5p_N1__CAGCAGCTCTCACATT-1	-0.786662	-0.610424	-0.486767	-0.48563
001-050_T0_COL_EPI_5p_N1__GGCCGATCAGATCGGA-1	0.473385	-0.726544	-0.566891	-0.497497
001-050_T0_COL_EPI_5p_N1__GCAGCCATCTCCAACC-1	-0.71907	-0.593748	-0.446753	-0.430791
001-050_T0_COL_EPI_5p_N1__AGCATACAGAGGGCTT-1	1.39054	-0.57046	-0.437492	-0.421383
001-050_T0_COL_EPI_5p_N1__GGAACTTCAGGGTTAG-1	-0.127127	-0.70985	-0.541591	-0.51019
001-050_T0_COL_EPI_5p_N1__ACATGGTGTAAAGGAG-1	-0.987533	-0.807785	-0.604674	-0.560585
001-050_T0_COL_EPI_5p_N1__CTAACTTCATTGAGCT-1	-0.732497	-0.60273	-0.504002	-0.451882
001-050_T0_COL_EPI_5p_N1__CCCATACTCATAAAGG-1	-0.750842	-0.648968	-0.473773	-0.43702
001-050_T0_COL_EPI_5p_N1__TAGAGCTTCGGAATCT-1	0.394703	-0.758919	-0.613199	-0.552108
001-050_T0_COL_EPI_5p_N1__CGTAGCGCATCTGGTA-1	0.968159	0.49947	-0.551093	-0.516958
001-050_T0_COL_EPI_5p_N1__GTGTTAGGTTCCCTTG-1	-0.0487732	-0.68114	-0.510063	-0.494078
001-050_T0_COL_EPI_5p_N1__GGACATTCAACTGCTA-1	0.178496	-0.723899	-0.550454	-0.545288
001-050_T0_COL_EPI_5p_N1__GTTCTCGGTTCTGGTA-1	-0.749964	-0.612824	-0.435943	-0.448718
001-050_T0_COL_EPI_5p_N1__CGAATGTAGGGCACTA-1	0.545189	-0.76072	-0.551116	-0.531278
001-050_T0_COL_EPI_5p_N1__GATCAGTAGGCAATTA-1	-0.841615	-0.66402	-0.511438	-0.513576
001-050_T0_COL_EPI_5p_N1__CACATAGCAATGGAAT-1	-0.213565	0.386092	-0.56576	-0.528904
001-050_T0_COL_EPI_5p_N1__ACGTCAAGTCGACTGC-1	0.755249	-0.74402	-0.565301	-0.550105
001-050_T0_COL_EPI_5p_N1__GGGAGATCAAGCCTAT-1	-0.799173	0.486797	-0.525996	-0.490423
001-050_T0_COL_EPI_5p_N1__TGCGCAGCAGGGTATG-1	-0.877611	-0.784744	-0.58108	-0.531397
001-050_T0_COL_EPI_5p_N1__AGGCCGTTCTGTTGAG-1	-0.860967	-0.691281	-0.536092	-0.518919
001-050_T0_COL_EPI_5p_N1__ACAGCTACAGTATGCT-1	-0.803763	-0.658404	-0.518033	-0.503855
001-050_T0_COL_EPI_5p_N1__TTTGGTTTCCAGGGCT-1	-0.703955	-0.582804	-0.480475	-0.44864
001-050_T0_COL_EPI_5p_N1__CTGCGGAAGCTGCGAA-1	0.30629	-0.659744	-0.522483	-0.482483
001-050_T0_COL_EPI_5p_N1__TCAGCAAGTGAAGGCT-1	1.864	-0.858774	-0.624399	-0.614254
001-050_T0_COL_EPI_5p_N1__AACTTTCAGGCCATAG-1	0.910564	-0.665862	-0.511065	-0.536323
001-050_T0_COL_EPI_5p_N1__TGACGGCTCCCTTGCA-1	0.473391	-0.585923	-0.481995	-0.434226
001-050_T0_COL_EPI_5p_N1__TCAGCTCGTGTGACGA-1	-0.764759	-0.603297	-0.448202	-0.444195
001-050_T0_COL_EPI_5p_N1__CTCAGAAAGTACATGA-1	0.638088	-0.668405	-0.504475	-0.450741
001-050_T0_COL_EPI_5p_N1__ATCGAGTAGTATCGAA-1	-0.14478	-0.749019	-0.548166	-0.522034
001-050_T0_COL_EPI_5p_N1__GATTCAGAGCGTCTAT-1	-0.185595	-0.729271	-0.586026	-0.534629
001-050_T0_COL_EPI_5p_N1__TTGACTTCAAACCCAT-1	0.311882	-0.65297	-0.524469	-0.472422
001-050_T0_COL_EPI_5p_N1__AGTCTTTGTAGAGGAA-1	-0.821828	-0.693581	-0.505074	-0.484982
001-050_T0_COL_EPI_5p_N1__TCTCATAAGTGCCATT-1	-0.773653	-0.612899	-0.471735	-0.487681
001-050_T0_COL_EPI_5p_N1__ATCGAGTGTTCACCTC-1	0.459351	-0.607887	-0.459305	-0.43972
001-050_T0_COL_EPI_5p_N1__TTTGCGCTCTCTTATG-1	-0.0656174	-0.710227	-0.561448	-0.537691
001-050_T0_COL_EPI_5p_N1__GGACAAGGTACCAGTT-1	-0.0347271	-0.654053	-0.532097	-0.492539
001-050_T0_COL_EPI_5p_N1__GTATTCTAGTGTTTGC-1	-0.0502951	-0.756488	-0.50941	-0.530415
001-050_T0_COL_EPI_5p_N1__GACACGCGTGTAACGG-1	-0.0484218	-0.672459	-0.490937	-0.462852
001-050_T0_COL_EPI_5p_N1__TACGGGCGTTCGCGAC-1	-0.690713	-0.59936	-0.435416	-0.398028
001-050_T0_COL_EPI_5p_N1__AGCTCTCTCATAAAGG-1	-0.845246	0.0627656	-0.555895	-0.522711
001-050_T0_COL_EPI_5p_N1__CGCTATCCATGCAACT-1	-0.933961	-0.750827	-0.567717	-0.54911
001-050_T0_COL_EPI_5p_N1__GACTAACCAATGACCT-1	0.458453	0.395935	-0.593548	-0.568505
001-050_T0_COL_EPI_5p_N1__TGAGAGGAGAATAGGG-1	-0.891882	-0.0310797	-0.58165	-0.543746
001-050_T0_COL_EPI_5p_N1__GCAGCCAGTATCGCAT-1	-0.857287	-0.771211	-0.539724	-0.494822
001-050_T0_COL_EPI_5p_N1__CTCGGAGCACTTCGAA-1	-0.0624764	-0.664012	-0.529534	-0.486262
001-050_T0_COL_EPI_5p_N1__AAAGTAGGTCGGATCC-1	0.237875	-0.766889	-0.599656	-0.567651
001-050_T0_COL_EPI_5p_N1__GGGACCTAGTGGCACA-1	-0.131009	-0.723758	-0.550736	-0.54058
001-050_T0_COL_EPI_5p_N1__GACCTGGGTCTCCATC-1	0.179936	-0.742334	-0.577624	-0.521025
001-050_T0_COL_EPI_5p_N1__TTTATGCAGTCGTTTG-1	-0.0377781	-0.646081	-0.513275	-0.477888
001-050_T0_COL_EPI_5p_N1__GTGCATATCAACACGT-1	0.0786555	-0.602744	-0.482333	-0.425097
001-050_T0_COL_EPI_5p_N1__TCATTTGTCTCGTATT-1	-0.675098	-0.566835	-0.418766	-0.402692
001-050_T0_COL_EPI_5p_N1__TACTCATGTAAATGTG-1	2.20065	-0.775826	-0.61748	-0.577474
001-050_T0_COL_EPI_5p_N1__GTGAAGGAGCTGAACG-1	-0.710465	-0.56769	-0.431512	-0.422216
001-050_T0_COL_EPI_5p_N1__CGTGAGCCACGAAGCA-1	0.197618	0.832554	-0.398668	-0.393219
001-050_T0_COL_EPI_5p_N1__TATCTCACAGCCAGAA-1	0.600656	-0.807984	-0.64078	-0.56623
001-050_T0_COL_EPI_5p_N1__AATCGGTGTTGGTAAA-1	-0.260409	-0.805161	-0.607997	-0.535379
001-050_T0_COL_EPI_5p_N1__CGAACATTCAGGTAAA-1	-0.225789	-0.768484	-0.59332	-0.55083
001-050_T0_COL_EPI_5p_N1__TCTTTCCAGCAGATCG-1	1.45189	-0.709403	-0.529396	-0.512915
001-050_T0_COL_EPI_5p_N1__ATGGGAGAGCTCCCAG-1	-0.0174989	-0.665969	-0.505437	-0.502794
001-050_T0_COL_EPI_5p_N1__AGCATACTCGGTTCGG-1	0.489842	-0.608127	-0.482825	-0.436261
001-050_T0_COL_EPI_5p_N1__GATCGCGCAGTAAGCG-1	-0.955158	-0.783213	-0.597263	-0.604295
001-050_T0_COL_EPI_5p_N1__CAACTAGTCTCGATGA-1	0.106295	-0.840888	-0.628373	-0.592995
001-050_T0_COL_EPI_5p_N1__CGGAGTCTCGCCCTTA-1	-0.0132369	-0.709779	-0.525574	-0.505169
001-050_T0_COL_EPI_5p_N1__TAAGCGTTCTTCGAGA-1	-0.139584	-0.736086	-0.56858	-0.509063
001-050_T0_COL_EPI_5p_N1__TCAATCTCATATGAGA-1	-0.810932	-0.695677	-0.521388	-0.496808
001-050_T0_COL_EPI_5p_N1__AAGACCTGTAGCTAAA-1	0.0472233	-0.6404	-0.488113	-0.481894
001-050_T0_COL_EPI_5p_N1__GCAGTTATCAACACCA-1	-0.227784	-0.799485	-0.631849	-0.566936
001-050_T0_COL_EPI_5p_N1__TTTCCTCAGCGGATCA-1	0.282304	-0.658725	-0.51052	-0.484446
001-050_T0_COL_EPI_5p_N1__AATCCAGCATGCTGGC-1	-0.148591	-0.670581	-0.536129	-0.52944
001-050_T0_COL_EPI_5p_N1__CTCCTAGTCATGCATG-1	-0.840679	-0.676956	-0.520763	-0.522245
001-050_T0_COL_EPI_5p_N1__TACAGTGCACTAAGTC-1	1.43371	-0.652322	-0.524298	-0.474422
001-050_T0_COL_EPI_5p_N1__GGGATGACAGCCTATA-1	-0.244589	-0.775467	-0.628444	-0.556439
001-050_T0_COL_EPI_5p_N1__ACGGAGAGTGTCAATC-1	-0.617218	1.50094	-0.391467	-0.399098
001-050_T0_COL_EPI_5p_N1__TATTACCCATATGCTG-1	1.28128	-0.771793	-0.600922	-0.577459
001-050_T0_COL_EPI_5p_N1__AGCGTCGTCTGCAGTA-1	0.97715	0.122568	-0.550445	-0.502541
001-050_T0_COL_EPI_5p_N1__TTTGGTTCATCCGGGT-1	0.974693	-0.708457	-0.554555	-0.49796
001-050_T0_COL_EPI_5p_N1__TCTTCGGCAGGGTTAG-1	0.682747	-0.702286	-0.525046	-0.479293
001-050_T0_COL_EPI_5p_N1__ACGAGCCTCAATACCG-1	-0.784711	-0.648371	-0.535833	-0.506583
001-050_T0_COL_EPI_5p_N1__CAGAATCTCTCTGAGA-1	0.45516	-0.762239	-0.578923	-0.535264
001-050_T0_COL_EPI_5p_N1__CATGACAAGCTAAACA-1	0.553443	-0.82161	-0.61296	-0.563187
001-050_T0_COL_EPI_5p_N1__CGCGGTAGTTCACCTC-1	-0.889814	-0.763025	-0.587317	-0.533312
001-050_T0_COL_EPI_5p_N1__TGAGGGAAGTCAAGGC-1	-0.768772	-0.637602	-0.475474	-0.462748
001-050_T0_COL_EPI_5p_N1__TTGACTTTCGGCGCAT-1	0.734575	-0.664559	-0.496195	-0.481005
001-050_T0_COL_EPI_5p_N1__ACGCCAGAGACTACAA-1	1.52907	-0.538265	-0.451919	-0.382563
001-050_T0_COL_EPI_5p_N1__CTCGGAGGTGTTGGGA-1	1.35152	-0.768764	-0.630861	-0.579576
001-050_T0_COL_EPI_5p_N1__ACGGAGAGTTGATTCG-1	-0.717813	-0.561442	-0.436358	-0.431709
001-050_T0_COL_EPI_5p_N1__CTGCCTACATTAACCG-1	1.45163	-0.784016	-0.61364	-0.554363
001-050_T0_COL_EPI_5p_N1__AGGGAGTAGGGATGGG-1	0.291027	-0.720577	-0.563361	-0.509743
001-050_T0_COL_EPI_5p_N1__GATTCAGTCATATCGG-1	0.815866	-0.748415	-0.600592	-0.582116
001-050_T0_COL_EPI_5p_N1__TTGGCAAGTTAAAGAC-1	0.627221	-0.678574	-0.541777	-0.482937
001-050_T0_COL_EPI_5p_N1__ACCTTTAAGATCGATA-1	0.368492	-0.816632	-0.635371	-0.587921
001-050_T0_COL_EPI_5p_N1__CATGACATCATGGTCA-1	0.178436	-0.569894	-0.467342	-0.426862
001-050_T0_COL_EPI_5p_N1__CTCTGGTTCCCTTGTG-1	0.0866696	-0.597923	-0.421508	-0.45945
001-050_T0_COL_EPI_5p_N1__CAACTAGAGAATCTCC-1	0.633775	-0.670532	-0.510126	-0.465493
001-050_T0_COL_EPI_5p_N1__CTAATGGTCAAGAAGT-1	0.00208606	-0.692185	-0.532683	-0.532832
001-050_T0_COL_EPI_5p_N1__GTCATTTGTACTTGAC-1	0.710028	-0.760227	-0.594648	-0.566003
001-050_T0_COL_EPI_5p_N1__ACGGCCAGTACTTCTT-1	0.244005	-0.760958	-0.560179	-0.511954
001-050_T0_COL_EPI_5p_N1__GTGCAGCTCACCGTAA-1	0.638901	-0.743872	-0.589012	-0.590398
001-050_T0_COL_EPI_5p_N1__TTCTTAGGTCAAAGAT-1	0.0383251	-0.668317	-0.498775	-0.483086
001-050_T0_COL_EPI_5p_N1__AGCGTATCACAGCCCA-1	-0.670425	-0.594716	-0.435732	-0.417542
001-050_T0_COL_EPI_5p_N1__GAACATCAGTTGAGTA-1	0.378264	-0.675865	-0.523381	-0.50082
001-050_T0_COL_EPI_5p_N1__TTCCCAGGTTGGGACA-1	0.533549	-0.590478	-0.476326	-0.445962
001-050_T0_COL_EPI_5p_N1__GTAGTCAAGGATGCGT-1	0.54258	-0.786012	-0.623431	-0.577261
001-050_T0_COL_EPI_5p_N1__TTGGCAATCGATAGAA-1	-0.870589	-0.701588	-0.555855	-0.491604
001-050_T0_COL_EPI_5p_N1__TACTTACCAGATAATG-1	-0.0372883	-0.689842	-0.543526	-0.495552
001-050_T0_COL_EPI_5p_N1__CATGACAAGGCAGGTT-1	-0.863103	-0.686412	-0.550397	-0.520794
001-050_T0_COL_EPI_5p_N1__AGCTCTCAGACCGGAT-1	0.553999	-0.772014	-0.579845	-0.537336
001-050_T0_COL_EPI_5p_N1__TCCCGATAGATGTCGG-1	1.09423	-0.64245	-0.507498	-0.474464
001-050_T0_COL_EPI_5p_N1__CTTCTCTTCGCCAAAT-1	0.768712	-0.73823	-0.58645	-0.541316
001-050_T0_COL_EPI_5p_N1__TCGAGGCTCACGATGT-1	1.55431	-0.700943	-0.552782	-0.523796
001-050_T0_COL_EPI_5p_N1__TGCGCAGAGGTGATAT-1	-0.694895	-0.571641	0.481836	-0.41888
001-050_T0_COL_EPI_5p_N1__CCGTGGACAAGTCATC-1	0.640304	0.218468	-0.506813	-0.49097
001-050_T0_COL_EPI_5p_N1__TACTTGTGTCGGCACT-1	0.613804	-0.556891	-0.455631	-0.425751
001-050_T0_COL_EPI_5p_N1__AGCGTCGAGATGTCGG-1	0.354122	-0.736701	-0.54726	-0.545304
001-050_T0_COL_EPI_5p_N1__ATAACGCGTCCAGTTA-1	-0.810891	-0.663445	-0.505202	-0.488264
001-050_T0_COL_EPI_5p_N1__TCGTACCCATCGACGC-1	1.28375	-0.580515	-0.492102	-0.455552
001-050_T0_COL_EPI_5p_N1__TCGGGACGTAAAGGAG-1	-0.877183	-0.723541	-0.529931	-0.526693
001-050_T0_COL_EPI_5p_N1__TTCTACAAGCGCCTCA-1	1.11807	-0.748119	-0.58512	-0.565301
001-050_T0_COL_EPI_5p_N1__GCGCAACCACGGCGTT-1	-0.276479	-0.856295	-0.670294	-0.614825
001-050_T0_COL_EPI_5p_N1__GTTCATTAGAGCTATA-1	-0.784174	-0.681554	-0.490981	-0.469649
001-050_T0_COL_EPI_5p_N1__ACCAGTACAACCGCCA-1	0.365633	-0.48699	-0.423055	-0.345807
001-050_T0_COL_EPI_5p_N1__CGATGTAAGCTGTTCA-1	0.656906	-0.711853	-0.562779	-0.529961
001-050_T0_COL_EPI_5p_N1__GCACATACAAGTCATC-1	1.02738	-0.660998	-0.510126	-0.495932
001-050_T0_COL_EPI_5p_N1__ATGAGGGTCGTCTGAA-1	0.11237	-0.58355	-0.459698	-0.44487
001-050_T0_COL_EPI_5p_N1__TTCGAAGCAGCCAATT-1	-0.71113	2.8105	-0.465903	-0.432982
001-050_T0_COL_EPI_5p_N1__CACACTCTCACATAGC-1	0.351643	-0.758227	-0.587164	-0.549295
001-050_T0_COL_EPI_5p_N1__CGTGTCTAGACAATAC-1	-0.995593	-0.802687	-0.605956	-0.572314
001-050_T0_COL_EPI_5p_N1__TAGCCGGCACATTCGA-1	1.04622	-0.825039	-0.662841	-0.627989
001-050_T0_COL_EPI_5p_N1__ATTATCCGTTGCCTCT-1	-0.692613	0.839437	-0.450686	-0.406643
001-050_T0_COL_EPI_5p_N1__CCTAGCTAGAAGAAGC-1	-0.973815	-0.779522	-0.607783	-0.579879
001-050_T0_COL_EPI_5p_N1__GTAGGCCCAATGTTGC-1	0.338633	-0.476123	-0.401441	-0.333275
001-050_T0_COL_EPI_5p_N1__TACTCGCTCTAGAGTC-1	-0.667662	-0.576953	-0.419878	-0.391313
001-050_T0_COL_EPI_5p_N1__TGAGCATTCAATACCG-1	0.181849	-0.587535	-0.489309	-0.476752
001-050_T0_COL_EPI_5p_N1__CGTGTAATCCTTCAAT-1	-0.360837	-0.862151	-0.681955	-0.661939
001-050_T0_COL_EPI_5p_N1__CGACTTCCACAAGCCC-1	1.206	-0.772675	-0.61878	-0.539424
001-050_T0_COL_EPI_5p_N1__TAAACCGGTAAACACA-1	0.527753	-0.485969	-0.373569	-0.362815
001-050_T0_COL_EPI_5p_N1__ACGCCAGCAGTCACTA-1	0.568796	-0.714264	-0.579447	-0.535502
001-050_T0_COL_EPI_5p_N1__TTTCCTCAGATGAGAG-1	0.625031	-0.785036	-0.609712	-0.584798
001-050_T0_COL_EPI_5p_N1__TAAGCGTAGAGTACAT-1	1.00433	-0.80231	-0.603691	-0.633752
001-050_T0_COL_EPI_5p_N1__TCAGCAACATGCGCAC-1	-0.9206	-0.687551	-0.564501	-0.531683
001-050_T0_COL_EPI_5p_N1__CGATGGCCACTCAGGC-1	-0.784362	-0.683266	-0.497287	-0.498035
001-050_T0_COL_EPI_5p_N1__CATCAAGGTCCCTTGT-1	0.058771	-0.61392	-0.512355	-0.446117
001-050_T0_COL_EPI_5p_N1__TGATTTCCATTGAGCT-1	-0.784356	-0.677978	-0.468512	-0.477438
001-050_T0_COL_EPI_5p_N1__CAGTAACAGGCCGAAT-1	-0.892713	-0.730573	-0.568087	-0.541225
001-050_T0_COL_EPI_5p_N1__TTGCCGTCACACCGAC-1	0.910002	-0.748206	-0.556906	-0.538179
001-050_T0_COL_EPI_5p_N1__TCAGGTATCTGCGTAA-1	0.631908	-0.676256	-0.544672	-0.514674
001-050_T0_COL_EPI_5p_N1__AGCCTAATCCAGATCA-1	0.522031	-0.611935	-0.48927	-0.427942
001-050_T0_COL_EPI_5p_N1__TAAGCGTGTGGTAACG-1	-0.727739	1.00833	-0.43872	-0.453076
001-050_T0_COL_EPI_5p_N1__GGCGTGTTCTCGGACG-1	-0.725364	-0.626456	-0.480573	-0.457752
001-050_T0_COL_EPI_5p_N1__AGGGTGATCTCTGCTG-1	1.1531	-0.682196	-0.533052	-0.462067
001-050_T0_COL_EPI_5p_N1__GCATGTATCATGGTCA-1	-0.872732	-0.68515	-0.530522	-0.520594
001-050_T0_COL_EPI_5p_N1__CGACCTTTCAGTTAGC-1	-0.890333	-0.764873	-0.537575	-0.533268
001-050_T0_COL_EPI_5p_N1__ATCGAGTTCGTCCGTT-1	0.347383	-0.693221	-0.54362	-0.489581
001-050_T0_COL_EPI_5p_N1__ATCCACCAGCAATCTC-1	-0.761241	-0.67554	-0.490733	-0.465738
001-050_T0_COL_EPI_5p_N1__TGCGGGTAGTCCATAC-1	0.151539	-0.63689	-0.483246	-0.447423
001-050_T0_COL_EPI_5p_N1__ATGTGTGAGTGAATTG-1	-0.513466	-0.477033	-0.358349	-0.329118
001-050_T0_COL_EPI_5p_N1__TATGCCCCAAACCTAC-1	-0.865472	-0.701133	-0.541201	-0.51243
001-050_T0_COL_EPI_5p_N1__TCGCGAGCAATGTAAG-1	1.02093	-0.679791	-0.524012	-0.495521
001-050_T0_COL_EPI_5p_N1__CGATCGGGTGCCTGGT-1	-0.717947	-0.600806	-0.487787	-0.462008
001-050_T0_COL_EPI_5p_N1__CGTCCATCACCTATCC-1	-0.848953	-0.693372	-0.510617	-0.469849
001-050_T0_COL_EPI_5p_N1__ATTGGACTCGTTTATC-1	-0.628841	-0.553214	-0.403724	-0.383912
001-050_T0_COL_EPI_5p_N1__GCCAAATAGGGTTCCC-1	-0.070542	-0.696303	-0.551983	-0.499975
001-050_T0_COL_EPI_5p_N1__TGCTACCCATTATCTC-1	-0.56352	-0.463238	-0.387181	-0.32596
001-050_T0_COL_EPI_5p_N1__AAGGAGCCATCGGAAG-1	-0.142154	-0.786497	-0.555174	-0.5287
001-050_T0_COL_EPI_5p_N1__TAGAGCTCATATGCTG-1	0.250331	-0.550008	-0.447577	-0.393846
001-050_T0_COL_EPI_5p_N1__TAAGCGTGTCGAGTTT-1	-0.718335	-0.582617	-0.42084	-0.429121
001-050_T0_COL_EPI_5p_N1__CTCTGGTTCATGTGGT-1	0.791083	-0.77789	-0.588416	-0.510261
001-050_T0_COL_EPI_5p_N1__CATGACAGTTCAGTAC-1	-0.542823	-0.449716	-0.372739	-0.330293
001-050_T0_COL_EPI_5p_N1__GTCGTAAAGATAGGAG-1	0.040429	-0.671043	-0.527339	-0.496893
001-050_T0_COL_EPI_5p_N1__TTGAACGTCACCGGGT-1	-0.697576	-0.602364	-0.438394	-0.446647
001-050_T0_COL_EPI_5p_N1__TTCTTAGCACCGTTGG-1	0.833432	-0.737873	-0.565254	-0.527265
001-050_T0_COL_EPI_5p_N1__CACAGGCGTGATGCCC-1	-0.831591	-0.663813	-0.536251	-0.481879
001-050_T0_COL_EPI_5p_N1__GTAGTCAGTTGTGGCC-1	1.19391	-0.680178	-0.560308	-0.529831
001-050_T0_COL_EPI_5p_N1__CGTTCTGGTTCTGTTT-1	-0.851953	0.141525	-0.554575	-0.536411
001-050_T0_COL_EPI_5p_N1__GCGCGATTCTTAGAGC-1	-0.886737	-0.751813	-0.553881	-0.532295
001-050_T0_COL_EPI_5p_N1__CTACATTCATGACGGA-1	0.221893	0.420927	-0.440649	-0.40972
001-050_T0_COL_EPI_5p_N1__ATCTACTCACCCTATC-1	0.360099	-0.50025	-0.393566	-0.386395
001-050_T0_COL_EPI_5p_N1__ATGAGGGGTTGGGACA-1	0.795655	-0.62786	-0.478935	-0.465269
001-050_T0_COL_EPI_5p_N1__TGCTACCTCTCGGACG-1	-0.704458	-0.610007	-0.46787	-0.432674
001-050_T0_COL_EPI_5p_N1__GACAGAGAGCAACGGT-1	3.05329	-0.675237	-0.525379	-0.475601
001-050_T0_COL_EPI_5p_N1__GACTACACATATACCG-1	-0.862118	-0.689152	-0.505089	-0.519627
001-050_T0_COL_EPI_5p_N1__AAACGGGGTGTGCGTC-1	1.12803	-0.664661	-0.549351	-0.482188
001-050_T0_COL_EPI_5p_N1__GTGTTAGTCTACCTGC-1	-0.889256	-0.771184	-0.544962	-0.548848
001-050_T0_COL_EPI_5p_N1__TCGTAGAAGATCTGCT-1	-0.141486	-0.733041	-0.562638	-0.530634
001-050_T0_COL_EPI_5p_N1__TAGGCATAGCCAGTAG-1	0.495462	-0.721622	-0.53137	-0.529842
001-050_T0_COL_EPI_5p_N1__AAGCCGCAGTTTAGGA-1	0.335226	-0.723625	-0.568222	-0.561283
001-050_T0_COL_EPI_5p_N1__AATCCAGCACTATCTT-1	0.769218	-0.780036	-0.594107	-0.519783
001-050_T0_COL_EPI_5p_N1__TACTCGCCATGGTTGT-1	0.0512065	-0.653732	-0.526797	-0.47814
001-050_T0_COL_EPI_5p_N1__CGTGAGCCACGGCCAT-1	-0.938821	-0.767863	-0.571035	-0.535215
001-050_T0_COL_EPI_5p_N1__TCTGAGAAGCGTAATA-1	-0.832138	0.262977	-0.532562	-0.498547
001-050_T0_COL_EPI_5p_N1__TTTCCTCTCGATGAGG-1	0.953241	-0.629348	-0.492532	-0.455184
001-050_T0_COL_EPI_5p_N1__ATCACGAGTCTCTTAT-1	-0.0062461	-0.665766	-0.543857	-0.508414
001-050_T0_COL_EPI_5p_N1__CGGAGTCGTGCTAGCC-1	-0.00791621	-0.694075	-0.515205	-0.518941
001-050_T0_COL_EPI_5p_N1__CCAATCCCACTAAGTC-1	-0.602624	0.488308	-0.424846	-0.378124
001-050_T0_COL_EPI_5p_N1__GACTGCGAGTTATCGC-1	-0.923209	-0.750912	-0.578096	-0.536867
001-050_T0_COL_EPI_5p_N1__CGGCTAGAGCCGTCGT-1	0.316969	-0.727392	-0.585903	-0.536367
001-050_T0_COL_EPI_5p_N1__CGAGCACAGGCTAGGT-1	-0.871185	-0.733832	-0.559421	-0.503497
001-050_T0_COL_EPI_5p_N1__TTTGGTTAGTCGTACT-1	0.889423	-0.637888	-0.524123	-0.503111
001-050_T0_COL_EPI_5p_N1__CTACGTCCACCGATAT-1	-0.813992	-0.695058	-0.532864	-0.474588
001-050_T0_COL_EPI_5p_N1__TTTATGCCATTTGCTT-1	-0.754648	-0.630597	-0.441569	-0.420191
001-050_T0_COL_EPI_5p_N1__GTCTTCGAGGCTAGCA-1	0.983114	-0.467431	-0.394672	-0.32745
001-050_T0_COL_EPI_5p_N1__TACACGAAGTGTGAAT-1	-0.56698	-0.449973	-0.40283	-0.34443
001-050_T0_COL_EPI_5p_N1__CACATAGAGACCTAGG-1	0.363512	-0.505565	-0.413907	-0.346556
001-050_T0_COL_EPI_5p_N1__CACAAACTCCGTTGCT-1	1.70358	0.292636	-0.52328	-0.527128
001-050_T0_COL_EPI_5p_N1__CTCGTACTCTTTACAC-1	-0.642423	-0.566872	-0.417505	-0.394079
001-050_T0_COL_EPI_5p_N1__TCGCGAGGTAACGTTC-1	0.788252	-0.771709	-0.566193	-0.523918
001-050_T0_COL_EPI_5p_N1__GCATGCGTCGTTACAG-1	-0.733728	-0.58652	-0.414051	-0.425722
001-050_T0_COL_EPI_5p_N1__CGGCTAGAGTGTACTC-1	-0.729698	-0.644619	-0.445786	-0.437989
001-050_T0_COL_EPI_5p_N1__TAGACCACATGTAGTC-1	-0.672121	-0.577401	-0.429912	-0.380513
001-050_T0_COL_EPI_5p_N1__TCAGGTAGTCTCTCTG-1	-0.829127	-0.710878	-0.537179	-0.515848
001-050_T0_COL_EPI_5p_N1__TGTGGTAGTGGCTCCA-1	0.0533991	-0.726319	-0.520074	-0.552265
001-050_T0_COL_EPI_5p_N1__AACCGCGGTGCATCTA-1	-0.00298334	-0.660025	-0.53366	-0.523983
001-050_T0_COL_EPI_5p_N1__TAGAGCTAGCACACAG-1	0.262319	-0.559343	-0.451049	-0.412608
001-050_T0_COL_EPI_5p_N1__CTAGAGTGTTCCTCCA-1	0.948404	-0.454577	-0.378385	-0.310464
001-050_T0_COL_EPI_5p_N1__CCTTTCTGTGCTGTAT-1	-0.719521	-0.60769	-0.463533	-0.457949
001-050_T0_COL_EPI_5p_N1__CCTACCAGTATCACCA-1	0.86525	-0.595168	-0.403152	-0.425743
001-050_T0_COL_EPI_5p_N1__GTCTTCGTCGCGTAGC-1	0.27727	-0.570497	-0.434792	-0.405579
001-050_T0_COL_EPI_5p_N1__CGGACGTGTTTGGCGC-1	0.221631	-0.550755	-0.434194	-0.425761
001-050_T0_COL_EPI_5p_N1__ACTGATGGTGGGTCAA-1	0.961239	-0.5229	-0.405362	-0.349802
001-050_T0_COL_EPI_5p_N1__CGACCTTGTCTGCAAT-1	-0.664776	-0.525066	-0.401976	-0.37163
001-050_T0_COL_EPI_5p_N1__GGGAATGAGGAGTCTG-1	0.125822	-0.607259	-0.490923	-0.48516
001-050_T0_COL_EPI_5p_N1__GGGCATCCATGTAAGA-1	1.08153	-0.456198	-0.376696	-0.318108
001-050_T0_COL_EPI_5p_N1__TGGACGCGTGCAGGTA-1	0.612164	-0.466513	-0.364925	-0.342205
001-050_T0_COL_EPI_5p_N1__GCTGCGAAGCGGATCA-1	2.66048	-0.526484	-0.443062	-0.389852
001-050_T0_COL_EPI_5p_N1__TTGCCGTTCCGCGTTT-1	0.912544	-0.639432	-0.508805	-0.421076
001-050_T0_COL_EPI_5p_N1__ACGGAGAAGAAGGTGA-1	-0.621882	-0.543896	-0.394753	-0.390349
001-050_T0_COL_EPI_5p_N1__ACACCAAGTGCTCTTC-1	0.446724	0.320039	-0.528671	-0.460671
001-050_T0_COL_EPI_5p_N1__ACAGCCGGTAGCGATG-1	1.36803	-0.626777	-0.446064	-0.460229
001-050_T0_COL_EPI_5p_N1__ATCCACCTCTTTCCTC-1	0.0618559	-0.672239	-0.495728	-0.484591
001-050_T0_COL_EPI_5p_N1__TGAGCCGTCCAAACTG-1	1.31637	-0.704236	-0.5421	-0.524694
001-050_T0_COL_EPI_5p_N1__CAACTAGCATATGCTG-1	-0.895356	-0.753267	-0.578659	-0.54377
001-050_T0_COL_EPI_5p_N1__AGAGCGATCCGAAGAG-1	-0.63868	-0.531802	-0.400256	-0.379821
001-050_T0_COL_EPI_5p_N1__GCTGCGACAAGCGAGT-1	0.354137	-0.526454	-0.423633	-0.394624
001-050_T0_COL_EPI_5p_N1__ACATACGCAGTAGAGC-1	-0.781678	-0.647183	-0.484519	-0.448644
001-050_T0_COL_EPI_5p_N1__GATGAAATCTTTACGT-1	-0.768346	-0.659036	-0.51078	-0.490669
001-050_T0_COL_EPI_5p_N1__GAACATCTCAGGTTCA-1	-0.77822	-0.591912	-0.477598	-0.429216
001-050_T0_COL_EPI_5p_N1__GTGGGTCTCTGTTTGT-1	-0.741574	-0.614996	-0.4789	-0.435881
001-050_T0_COL_EPI_5p_N1__CTTAACTTCATGTCCC-1	1.34091	0.662291	-0.358368	-0.346873
001-050_T0_COL_EPI_5p_N1__GTACGTAAGCGTGAAC-1	-0.723249	-0.589909	-0.451802	-0.440573
001-050_T0_COL_EPI_5p_N1__TTTACTGAGCAGACTG-1	2.17808	-0.696904	-0.541269	-0.510178
001-050_T0_COL_EPI_5p_N1__AGTGTCAAGAAACGCC-1	-0.700824	-0.608226	-0.464758	-0.412191
001-050_T0_COL_EPI_5p_N1__CCACTACAGTGTCTCA-1	0.421874	-0.515387	-0.423127	-0.371465
001-050_T0_COL_EPI_5p_N1__GTTAAGCAGCCCAATT-1	0.265052	-0.638411	-0.48029	-0.452837
001-050_T0_COL_EPI_5p_N1__CATGACAGTCGGCATC-1	-0.734954	-0.607981	-0.438175	-0.421556
001-050_T0_COL_EPI_5p_N1__ACGGGTCGTGTGGTTT-1	0.536774	-0.624281	-0.522163	-0.496317
001-050_T0_COL_EPI_5p_N1__TATCTCAAGTAAGTAC-1	0.389192	-0.520248	-0.404442	-0.398323
001-050_T0_COL_EPI_5p_N1__GAAATGATCTACTCAT-1	-0.895191	-0.735847	-0.591943	-0.516506
001-050_T0_COL_EPI_5p_N1__AACTGGTGTACGCTGC-1	-0.69178	-0.600362	-0.438083	-0.466889
001-050_T0_COL_EPI_5p_N1__GTGAAGGGTCTAAAGA-1	-0.60807	-0.484788	-0.410732	-0.341585
001-050_T0_COL_EPI_5p_N1__TCGCGAGAGATCGGGT-1	-0.598735	-0.537626	-0.39304	-0.370473
001-050_T0_COL_EPI_5p_N1__TGGGCGTCATACGCTA-1	1.14405	-0.512259	-0.40453	-0.354165
001-050_T0_COL_EPI_5p_N1__CGTGTCTTCTAACTTC-1	-0.702193	-0.535657	-0.430472	-0.41822
001-050_T0_COL_EPI_5p_N1__GACGGCTGTCTTTCAT-1	0.53145	-0.471584	-0.382037	-0.343046
001-050_T0_COL_EPI_5p_N1__CGACCTTGTTTGACAC-1	-0.716429	-0.608415	-0.451974	-0.440232
001-050_T0_COL_EPI_5p_N1__GCAAACTTCAAAGTAG-1	0.602446	-0.655219	-0.481297	-0.467012
001-050_T0_COL_EPI_5p_N1__AAGTCTGAGTACGACG-1	0.0147081	-0.718954	-0.546751	-0.530726
001-050_T0_COL_EPI_5p_N1__CAGTCCTCAGATCGGA-1	0.0644163	-0.66662	-0.519465	-0.498154
001-050_T0_COL_EPI_5p_N1__ATTATCCGTGTCGCTG-1	-0.613734	-0.519621	-0.365048	-0.38049
001-050_T0_COL_EPI_5p_N1__TCGCGAGTCGCCTGTT-1	-0.719531	-0.616625	-0.446786	-0.427443
001-050_T0_COL_EPI_5p_N1__AAACGGGAGAAGGTTT-1	1.19138	-0.587463	-0.456611	-0.395307
001-050_T0_COL_EPI_5p_N1__GTTACAGTCGATCCCT-1	-0.824393	-0.707972	-0.548381	-0.501188
001-050_T0_COL_EPI_5p_N1__GGAGCAAAGTTGCAGG-1	0.947072	-0.645488	-0.514927	-0.477872
001-050_T0_COL_EPI_5p_N1__GTCATTTTCGTGACAT-1	0.294779	-0.563372	-0.483433	-0.415441
001-050_T0_COL_EPI_5p_N1__GTTCGGGAGAGTCGGT-1	0.956363	-0.608075	-0.449558	-0.436923
001-050_T0_COL_EPI_5p_N1__AACTCTTAGGTGTTAA-1	0.464738	-0.513882	-0.363755	-0.371759
001-050_T0_COL_EPI_5p_N1__CAGCTGGTCAATCACG-1	-0.802117	-0.659441	-0.484467	-0.481425
001-050_T0_COL_EPI_5p_N1__CTACGTCCAGTCTTCC-1	-0.644581	-0.559693	-0.423085	-0.403347
001-050_T0_COL_EPI_5p_N1__AAAGCAAGTGTGGTTT-1	-0.630303	-0.522316	-0.421977	-0.368592
001-050_T0_COL_EPI_5p_N1__CCTTACGCACAGCCCA-1	-0.579151	-0.507857	-0.370043	-0.346719
001-050_T0_COL_EPI_5p_N1__CCTTCGAGTGGGTATG-1	-0.540274	-0.49156	-0.345496	-0.337231
001-050_T0_COL_EPI_5p_N1__ACGATACGTTACCAGT-1	0.00230572	-0.711277	-0.498094	-0.496746
001-050_T0_COL_EPI_5p_N1__ACTGAGTTCTTGAGAC-1	-0.844445	-0.721014	-0.546783	-0.554688
001-050_T0_COL_EPI_5p_N1__CACATAGCATACGCCG-1	-0.658527	0.482485	-0.417797	-0.412044
001-050_T0_COL_EPI_5p_N1__GCAAACTGTACAGTGG-1	-0.62379	-0.555064	-0.440106	-0.375304
001-050_T0_COL_EPI_5p_N1__CTAGTGATCATGTCTT-1	-0.783571	-0.627713	-0.494462	-0.459789
001-050_T0_COL_EPI_5p_N1__CTCGGAGCACGGTAGA-1	0.296633	-0.576991	-0.450015	-0.411238
001-050_T0_COL_EPI_5p_N1__GCTGCTTAGGTTACCT-1	-0.813659	-0.733778	-0.522124	-0.489233
001-050_T0_COL_EPI_5p_N1__CGCGTTTAGTCTTGCA-1	-0.854997	-0.749779	-0.551478	-0.490887
001-050_T0_COL_EPI_5p_N1__GTGAAGGCACCAACCG-1	-0.836805	-0.683731	-0.538242	-0.492753
001-050_T0_COL_EPI_5p_N1__TGGTTAGTCGTCTGAA-1	-0.631111	-0.51897	-0.382129	-0.361848
001-050_T0_COL_EPI_5p_N1__CAAGTTGAGAATGTTG-1	1.31449	-0.460338	-0.393976	-0.328622
001-050_T0_COL_EPI_5p_N1__CAGCGACGTGTTTGGT-1	0.293075	-0.564542	-0.438011	-0.396879
001-050_T0_COL_EPI_5p_N1__CAACCAAAGTCTTGCA-1	-0.799501	-0.671831	-0.523697	-0.478514
001-050_T0_COL_EPI_5p_N1__CTAATGGCACTCAGGC-1	-0.68833	-0.55802	-0.465153	-0.40064
001-050_T0_COL_EPI_5p_N1__CGTTGGGCAGAAGCAC-1	0.791077	-0.692877	-0.558155	-0.453112
001-050_T0_COL_EPI_5p_N1__TGAGCCGAGGCTCTTA-1	0.286631	-0.578097	-0.466116	-0.425097
001-050_T0_COL_EPI_5p_N1__AGCGTCGTCGAACTGT-1	-0.775889	-0.667172	-0.501455	-0.46584
001-050_T0_COL_EPI_5p_N1__TTGCGTCTCATCGATG-1	0.290043	-0.592492	-0.46806	-0.420869
001-050_T0_COL_EPI_5p_N1__GGCGTGTAGAGTTGGC-1	0.0177012	-0.681972	-0.53604	-0.513794
001-050_T0_COL_EPI_5p_N1__CGAATGTAGGTGCTAG-1	0.441162	-0.531398	-0.402046	-0.410474
001-050_T0_COL_EPI_5p_N1__GTAACGTAGATGTAAC-1	0.100898	-0.684726	-0.514299	-0.472805
001-050_T0_COL_EPI_5p_N1__GTCATTTAGCCGATTT-1	1.18042	-0.619761	-0.506054	-0.469834
001-050_T0_COL_EPI_5p_N1__ATTACTCGTCCGACGT-1	0.955912	-0.66268	-0.518886	-0.484957
001-050_T0_COL_EPI_5p_N1__TTTATGCTCACAAACC-1	-0.0562652	-0.794377	-0.557575	-0.545118
001-050_T0_COL_EPI_5p_N1__GCAATCACAGTAGAGC-1	1.97615	0.416994	-0.504494	-0.447923
001-050_T0_COL_EPI_5p_N1__CTCACACAGAGTACCG-1	-0.0348597	-0.745093	-0.563458	-0.571975
001-050_T0_COL_EPI_5p_N1__CTTCTCTCACCATGTA-1	0.279443	-0.609721	-0.457895	-0.429511
001-050_T0_COL_EPI_5p_N1__ACGAGCCGTCGAAAGC-1	-0.655174	-0.522762	-0.430991	-0.378054
001-050_T0_COL_EPI_5p_N1__AAACCTGTCTCCTATA-1	-0.787416	-0.651586	-0.525812	-0.467065
001-050_T0_COL_EPI_5p_N1__TGGCGCAGTCAATACC-1	0.471602	-0.72351	-0.536356	-0.528998
001-050_T0_COL_EPI_5p_N1__CTCTAATCAGTTCATG-1	-0.575162	-0.52814	-0.385993	-0.393876
001-050_T0_COL_EPI_5p_N1__CGCTATCGTCCCTTGT-1	0.615815	-0.670395	-0.483789	-0.460544
001-050_T0_COL_EPI_5p_N1__GTAGTCAGTCTCTTAT-1	-0.692217	-0.577034	-0.428247	-0.408492
001-050_T0_COL_EPI_5p_N1__CGCCAAGGTACCGTAT-1	2.59961	-0.440365	-0.362508	-0.302527
001-050_T0_COL_EPI_5p_N1__CCGGTAGCAGGACCCT-1	-0.473202	-0.411558	-0.333709	-0.306354
001-050_T0_COL_EPI_5p_N1__CAGTAACCATGTCGAT-1	-0.522532	-0.450385	-0.349173	-0.35188
001-050_T0_COL_EPI_5p_N1__ATTACTCTCCAAGTAC-1	-0.63691	-0.523327	-0.426059	-0.434244
001-050_T0_COL_EPI_5p_N1__ATCGAGTTCGTTGCCT-1	0.570778	-0.451398	-0.394893	-0.329066
001-050_T0_COL_EPI_5p_N1__GTTCGGGTCCCATTTA-1	0.25542	-0.575569	-0.45505	-0.404219
001-050_T0_COL_EPI_5p_N1__ATCCGAAGTACGCTGC-1	-0.886873	-0.699488	-0.576315	-0.517902
001-050_T0_COL_EPI_5p_N1__ATTGGACAGTGGAGTC-1	-0.7388	-0.64309	-0.498238	-0.453058
001-050_T0_COL_EPI_5p_N1__ACAGCTACAGTGACAG-1	0.948946	-0.533239	-0.438552	-0.401235
001-050_T0_COL_EPI_5p_N1__TTCGGTCGTCGGCATC-1	1.29139	-0.429033	-0.349003	-0.32491
001-050_T0_COL_EPI_5p_N1__CCGGGATTCTTCTGGC-1	-0.717611	-0.632794	-0.420574	-0.419967
001-050_T0_COL_EPI_5p_N1__TACGGGCCAAGAGTCG-1	-0.714332	-0.61279	-0.481595	-0.430429
001-050_T0_COL_EPI_5p_N1__AAAGCAATCATGTCTT-1	1.11637	-0.692939	-0.550735	-0.513633
001-050_T0_COL_EPI_5p_N1__AGCGTCGTCAAGGCTT-1	-0.709509	0.51294	-0.453433	-0.417935
001-050_T0_COL_EPI_5p_N1__CTCGGGAAGGACATTA-1	-0.582557	-0.474791	-0.413956	-0.36498
001-050_T0_COL_EPI_5p_N1__GCCTCTACACGAAACG-1	-0.742731	-0.630298	-0.488355	-0.478472
001-050_T0_COL_EPI_5p_N1__CACATAGCACGCATCG-1	-0.709683	-0.598183	-0.448116	-0.411845
001-050_T0_COL_EPI_5p_N1__ACTTACTGTTAGAACA-1	1.33016	-0.395643	-0.342094	-0.295906
001-050_T0_COL_EPI_5p_N1__GCTTGAAGTTGATTCG-1	0.954984	-0.511966	-0.437215	-0.387082
001-050_T0_COL_EPI_5p_N1__GATCGCGTCTTTAGGG-1	-0.618945	-0.489962	-0.38269	-0.38088
001-050_T0_COL_EPI_5p_N1__AAGTCTGTCAGAAATG-1	-0.800786	-0.692823	-0.535133	-0.484148
001-050_T0_COL_EPI_5p_N1__GCATACAAGTGAACGC-1	1.55534	-0.684306	-0.551545	-0.486232
001-050_T0_COL_EPI_5p_N1__ACACCAATCGTGTAGT-1	0.22349	-0.652978	-0.495411	-0.468628
001-050_T0_COL_EPI_5p_N1__AACCGCGGTGGTACAG-1	-0.849591	-0.694608	-0.562366	-0.535234
001-050_T0_COL_EPI_5p_N1__TGCCAAAAGCTAAACA-1	1.00296	-0.479418	-0.41442	-0.356786
001-050_T0_COL_EPI_5p_N1__TACTCATGTGGCGAAT-1	-0.733557	-0.619662	-0.469372	-0.434423
001-050_T0_COL_EPI_5p_N1__GAACATCAGACGACGT-1	0.348875	1.01672	-0.50313	-0.468741
001-050_T0_COL_EPI_5p_N1__GACGCGTGTTTGTTGG-1	-0.568482	-0.459931	-0.395169	-0.362843
001-050_T0_COL_EPI_5p_N1__GATCGCGGTCGGCACT-1	-0.708064	-0.605177	-0.471869	-0.417242
001-050_T0_COL_EPI_5p_N1__ATTGGTGTCACTTCAT-1	-0.583839	-0.486945	-0.41587	-0.3573
001-050_T0_COL_EPI_5p_N1__GGAACTTAGCTGATAA-1	0.528089	-0.539121	-0.412713	-0.381261
001-050_T0_COL_EPI_5p_N1__CGAGAAGAGTGCCATT-1	0.708947	-0.614639	-0.513733	-0.447787
001-050_T0_COL_EPI_5p_N1__ACTGTCCGTATGGTTC-1	1.11317	0.766454	-0.386964	-0.359884
001-050_T0_COL_EPI_5p_N1__AACTTTCCAGCGATCC-1	-0.518302	-0.460357	-0.349518	-0.318267
001-050_T0_COL_EPI_5p_N1__TCGCGAGTCATTCACT-1	0.210713	-0.671105	-0.518302	-0.476722
001-050_T0_COL_EPI_5p_N1__CATTATCAGCCACGCT-1	0.293428	-0.642869	-0.482726	-0.432673
001-050_T0_COL_EPI_5p_N1__GGAACTTTCCAGAGGA-1	0.372849	-0.576967	-0.477037	-0.437092
001-050_T0_COL_EPI_5p_N1__TAGACCAAGTGCTGCC-1	-0.5185	-0.43937	-0.370419	-0.326199
001-050_T0_COL_EPI_5p_N1__TCGCGTTTCAAACAAG-1	0.795383	-0.615233	-0.478297	-0.447046
001-050_T0_COL_EPI_5p_N1__GCGAGAAAGCGTCTAT-1	0.785919	-0.627785	-0.51493	-0.471211
001-050_T0_COL_EPI_5p_N1__TCGGGACGTACGAAAT-1	-0.57493	-0.497978	-0.361125	-0.373225
001-050_T0_COL_EPI_5p_N1__CTCGGGACAGATGAGC-1	-0.581908	0.736577	-0.419517	-0.352984
001-050_T0_COL_EPI_5p_N1__GAGTCCGGTGTGGCTC-1	0.368575	-0.592684	-0.496922	-0.43654
001-050_T0_COL_EPI_5p_N1__TCTATTGCACAGACTT-1	-0.514071	-0.446515	-0.333754	-0.309943
001-050_T0_COL_EPI_5p_N1__CTGTTTAAGGACAGAA-1	-0.662847	-0.536808	-0.384691	-0.397663
001-050_T0_COL_EPI_5p_N1__AGCGTATGTGTGCGTC-1	1.07823	-0.6264	-0.489248	-0.472487
001-050_T0_COL_EPI_5p_N1__GGCGTGTAGGCTACGA-1	0.917906	-0.625949	-0.482956	-0.43572
001-050_T0_COL_EPI_5p_N1__TAGTGGTAGGTGGGTT-1	-0.766289	-0.61864	-0.470065	-0.458922
001-050_T0_COL_EPI_5p_N1__CTGCGGATCGGTGTCG-1	0.315091	-0.64094	-0.478884	-0.440304
001-050_T0_COL_EPI_5p_N1__CTGATCCCAAGTCTAC-1	-0.60825	-0.54196	-0.383885	-0.387028
001-050_T0_COL_EPI_5p_N1__GCAAACTTCTCCAACC-1	-0.578472	0.754571	-0.441396	-0.388683
001-050_T0_COL_EPI_5p_N1__GCATACAGTAAGTTCC-1	-0.830196	-0.657247	-0.557475	-0.516389
001-050_T0_COL_EPI_5p_N1__AACGTTGGTGACTACT-1	0.466974	-0.566208	-0.454867	-0.409696
001-050_T0_COL_EPI_5p_N1__CGTGAGCTCACGAAGG-1	-0.665418	-0.538537	-0.44658	-0.395305
001-050_T0_COL_EPI_5p_N1__GTCGTAAAGTCGAGTG-1	-0.442934	-0.401409	-0.340093	-0.279794
001-050_T0_COL_EPI_5p_N1__TAGACCATCGCAGGCT-1	0.390041	-0.604701	-0.446211	-0.443544
001-050_T0_COL_EPI_5p_N1__AGCCTAACACGGCCAT-1	-0.485352	-0.402377	-0.336068	-0.299421
001-050_T0_COL_EPI_5p_N1__CATATTCAGAAGGACA-1	1.15949	-0.466725	-0.376767	-0.341197
001-050_T0_COL_EPI_5p_N1__GTAACTGAGCTGTTCA-1	1.68546	-0.382481	-0.322282	-0.290683
001-050_T0_COL_EPI_5p_N1__TTGAACGCATGCCTAA-1	-0.520998	-0.438144	-0.371177	-0.312098
001-050_T0_COL_EPI_5p_N1__GCGAGAAGTATGAAAC-1	-0.671176	-0.599517	-0.472039	-0.42707
001-050_T0_COL_EPI_5p_N1__CCTTTCTCACGTCAGC-1	-0.600707	-0.528806	-0.393211	-0.341327
001-050_T0_COL_EPI_5p_N1__AAGGAGCCATGCCACG-1	-0.50126	-0.43061	-0.357387	-0.280654
001-050_T0_COL_EPI_5p_N1__ATGGGAGAGCTCCTTC-1	0.370622	-0.603134	-0.461232	-0.449798
001-050_T0_COL_EPI_5p_N1__GACACGCGTATAGGGC-1	-0.551594	-0.490263	-0.433351	-0.338406
001-050_T0_COL_EPI_5p_N1__AAGGCAGCAAGGACAC-1	0.806178	-0.466295	-0.34844	-0.336641
001-050_T0_COL_EPI_5p_N1__TCTGGAATCCAATGGT-1	-0.736707	-0.605439	-0.503333	-0.482697
001-050_T0_COL_EPI_5p_N1__ATGGGAGCACTCAGGC-1	0.79151	-0.441961	-0.363494	-0.301308
001-050_T0_COL_EPI_5p_N1__ACTATCTTCTCTGTCG-1	0.850281	-0.424686	-0.374694	-0.314792
001-050_T0_COL_EPI_5p_N1__TAAGCGTGTCACCCAG-1	-0.500479	-0.445334	-0.349172	-0.322777
001-050_T0_COL_EPI_5p_N1__GTGCGGTGTTGGACCC-1	0.364634	-0.587031	-0.48017	-0.414874
001-050_T0_COL_EPI_5p_N1__GACCTGGAGAGACTAT-1	2.16504	-0.444926	-0.363898	-0.323897
001-050_T0_COL_EPI_5p_N1__GCAGTTAGTCGAAAGC-1	-0.48867	-0.440837	-0.31766	-0.30249
001-050_T0_COL_EPI_5p_N1__CTGTTTATCTTCGGTC-1	-0.446913	-0.379043	-0.335142	-0.275873
001-050_T0_COL_EPI_5p_N1__AGCGTCGTCCCTAACC-1	1.0335	-0.524164	-0.438214	-0.358351
001-050_T0_COL_EPI_5p_N1__AGTGGGACATCGACGC-1	1.29619	-0.671317	-0.544635	-0.479163
001-050_T0_COL_EPI_5p_N1__ACCAGTACATATGCTG-1	0.946777	-0.42539	-0.311446	-0.344178
001-050_T0_COL_EPI_5p_N1__AGTGAGGGTCCTAGCG-1	0.661332	-0.528412	-0.395933	-0.37851
001-050_T0_COL_EPI_5p_N1__GACCTGGAGGCTATCT-1	-0.606638	-0.528322	-0.416048	-0.351829
001-050_T0_COL_EPI_5p_N1__GATCAGTGTATCTGCA-1	0.858559	-0.397285	-0.351409	-0.306335
001-050_T0_COL_EPI_5p_N1__GTAGGCCTCATGCTCC-1	-0.537452	-0.481896	-0.392238	-0.354208
001-050_T0_COL_EPI_5p_N1__CGCGGTACATTGAGCT-1	-0.639981	-0.503935	-0.364427	-0.351185
001-050_T0_COL_EPI_5p_N1__TCGCGTTTCTGTTTGT-1	-0.744929	-0.643729	-0.473563	-0.425346
001-050_T0_COL_EPI_5p_N1__AGGTCCGGTACGACCC-1	0.929658	-0.473628	-0.371239	-0.330296
001-050_T0_COL_EPI_5p_N1__GGTGAAGGTGGCGAAT-1	-0.751535	-0.64973	-0.473708	-0.464202
001-050_T0_COL_EPI_5p_N1__GGACATTTCACCTCGT-1	-0.437029	-0.404849	-0.337313	-0.299003
001-050_T0_COL_EPI_5p_N1__CGTCCATTCTTGACGA-1	-0.598159	-0.50016	-0.368001	-0.335681
001-050_T0_COL_EPI_5p_N1__TCACAAGTCTTAGAGC-1	-0.640031	-0.546254	-0.411435	-0.370997
001-050_T0_COL_EPI_5p_N1__ATCCACCGTTTAAGCC-1	-0.467289	1.23331	-0.313999	-0.27208
001-050_T0_COL_EPI_5p_N1__GGCGTGTGTAATTGGA-1	-0.443785	-0.376391	-0.312069	-0.258997
001-050_T0_COL_EPI_5p_N1__TCTTCGGTCAGGTAAA-1	-0.417952	-0.36029	-0.301633	-0.264565
001-050_T0_COL_EPI_5p_N1__CGCTATCGTGCGCTTG-1	-0.633327	-0.540968	-0.394197	-0.371139
001-050_T0_COL_EPI_5p_N1__TAAGCGTAGTAGGCCA-1	-0.687115	-0.562465	-0.433778	-0.419871
001-050_T0_COL_EPI_5p_N1__GCTTCCAAGAATGTTG-1	0.616483	-0.590998	-0.418711	-0.409744
001-050_T0_COL_EPI_5p_N1__CTCGGAGGTCTCCCTA-1	0.741947	-0.491447	-0.431745	-0.343323
001-050_T0_COL_EPI_5p_N1__GGATGTTCAGCATACT-1	-0.653077	-0.527898	-0.375709	-0.400707
001-050_T0_COL_EPI_5p_N1__CGAACATTCCAGAGGA-1	-0.539894	-0.476861	-0.411495	-0.361085
001-050_T0_COL_EPI_5p_N1__ATTTCTGCAACTTGAC-1	2.15958	-0.434425	-0.335485	-0.313013
001-050_T0_COL_EPI_5p_N1__TACCTTACATCGGGTC-1	1.1859	-0.381891	-0.337706	-0.29715
001-050_T0_COL_EPI_5p_N1__CAGCTAACAAGCGCTC-1	-0.590194	-0.479018	-0.39621	-0.349627
001-050_T0_COL_EPI_5p_N1__TCTCATACATTGGCGC-1	-0.487304	-0.425001	-0.351378	-0.279146
001-050_T0_COL_EPI_5p_N1__CCGGGATCAGGGAGAG-1	-0.580646	-0.488864	-0.392988	-0.344907
001-050_T0_COL_EPI_5p_N1__AACTGGTGTTATCACG-1	-0.479401	-0.39869	-0.318176	-0.265966
001-050_T0_COL_EPI_5p_N1__GTATCTTGTTTAGCTG-1	-0.475487	-0.408495	-0.353518	-0.282143
001-050_T0_COL_EPI_5p_N1__GTGGGTCCACAGCGTC-1	1.56939	-0.357358	-0.300476	-0.265183
001-050_T0_COL_EPI_5p_N1__AACCGCGGTACTCAAC-1	0.997535	-0.428326	-0.362875	-0.319101
001-050_T0_COL_EPI_5p_N1__GACTGCGCACATGACT-1	-0.501249	-0.434955	-0.347984	-0.324549
001-050_T0_COL_EPI_5p_N1__ACGGGCTGTGTTTGTG-1	0.693367	-0.515661	-0.429994	-0.379255
001-050_T0_COL_EPI_5p_N1__CACACCTGTTGAGGTG-1	-0.618766	1.03908	-0.411515	-0.36018
001-050_T0_COL_EPI_5p_N1__CACAGGCTCAGCTGGC-1	-0.539803	-0.486015	-0.316494	-0.315997
001-050_T0_COL_EPI_5p_N1__TGGTTCCAGTGTGGCA-1	-0.518304	-0.455432	-0.380877	-0.330335
001-050_T0_COL_EPI_5p_N1__GCCAAATGTGATGATA-1	1.21481	-0.371455	-0.334188	-0.281812
001-050_T0_COL_EPI_5p_N1__TCCCGATTCCCTCAGT-1	-0.602978	-0.540046	-0.419324	-0.371275
001-050_T0_COL_EPI_5p_N1__GTTCATTAGCAGGCTA-1	1.59328	-0.431317	-0.339555	-0.32591
001-050_T0_COL_EPI_5p_N1__TGGGCGTGTCGTCTTC-1	0.926781	-0.454285	-0.335455	-0.334957
001-050_T0_COL_EPI_5p_N1__AATCGGTGTGCAACGA-1	-0.484815	-0.38595	-0.312234	-0.279679
001-050_T0_COL_EPI_5p_N1__CAAGTTGCAATGGAAT-1	2.14555	-0.380966	-0.316936	-0.29029
001-050_T0_COL_EPI_5p_N1__TCGTACCGTTACGACT-1	2.2896	-0.333629	-0.298586	-0.259752
001-050_T0_COL_EPI_5p_N1__CGGGTCAGTCCATCCT-1	-0.494833	-0.406234	-0.289412	-0.287728
001-050_T0_COL_EPI_5p_N1__CAACCAAAGCTGTTCA-1	-0.618324	-0.543275	-0.389164	-0.376996
001-050_T0_COL_EPI_5p_N1__GCACTCTAGGTACTCT-1	-0.610862	-0.543499	-0.399135	-0.365328
001-050_T0_COL_EPI_5p_N1__GGCCGATTCACCTCGT-1	1.06111	-0.447323	-0.344525	-0.294054
001-050_T0_COL_EPI_5p_N1__AGTAGTCTCTTACCTA-1	0.452266	-0.618425	-0.494439	-0.429165
001-050_T0_COL_EPI_5p_N1__GATCGCGTCGGCGCTA-1	-0.46407	-0.386231	-0.331795	-0.273431
001-050_T0_COL_EPI_5p_N1__GTCTTCGTCCAATGGT-1	-0.575429	-0.489835	-0.367966	-0.34822
001-050_T0_COL_EPI_5p_N1__ACACTGAAGGCTAGCA-1	-0.618294	-0.480934	-0.337492	-0.35146
001-050_T0_COL_EPI_5p_N1__CTGCCTATCCATGCTC-1	-0.416595	-0.389391	-0.283722	-0.24863
001-050_T0_COL_EPI_5p_N1__AGGGATGCAGGAATCG-1	-0.558234	-0.488939	-0.343294	-0.355808
001-050_T0_COL_EPI_5p_N1__CGTTCTGTCAAACCGT-1	2.24261	-0.462566	-0.416583	-0.361544
001-050_T0_COL_EPI_5p_N1__TTCTCAATCCACTCCA-1	-0.551101	-0.499119	-0.34261	-0.334392
001-050_T0_COL_EPI_5p_N1__TGCTACCTCTAGCACA-1	-0.410571	-0.34578	-0.306582	-0.243369
001-050_T0_COL_EPI_5p_N1__GATCGATTCTACCTGC-1	-0.423331	-0.422787	-0.35275	-0.271968
001-050_T0_COL_EPI_5p_N1__CCGGTAGTCATAAAGG-1	1.38032	-0.474133	-0.401913	-0.329889
001-050_T0_COL_EPI_5p_N1__CCACCTACACATTCGA-1	-0.440348	-0.372794	-0.326435	-0.259539
001-050_T0_COL_EPI_5p_N1__GGCGTGTTCGCCTGAG-1	-0.599055	-0.573928	-0.389409	-0.362999
001-050_T0_COL_EPI_5p_N1__GCATACAAGTTACCCA-1	-0.615008	-0.513536	-0.424886	-0.381887
001-050_T0_COL_EPI_5p_N1__AGCTCTCTCCACTCCA-1	-0.549007	-0.457244	-0.337341	-0.318387
001-050_T0_COL_EPI_5p_N1__AAGACCTGTCCTGCTT-1	-0.564957	-0.482405	-0.35277	-0.338013
001-050_T0_COL_EPI_5p_N1__ACTTACTTCAGCATGT-1	1.00186	-0.501138	-0.374048	-0.339357
001-050_T0_COL_EPI_5p_N1__GACGGCTTCGTGTAGT-1	-0.448506	-0.410614	-0.356792	-0.272679
001-050_T0_COL_EPI_5p_N1__CCAATCCCAAAGGTGC-1	2.85987	-0.382779	-0.338031	-0.288668
001-050_T0_COL_EPI_5p_N1__AACTCCCGTGTATGGG-1	-0.339769	-0.298814	-0.270398	-0.21537
001-050_T0_COL_EPI_5p_N1__CTCTAATAGCCTATGT-1	-0.366587	-0.347841	-0.308341	-0.229561
001-050_T0_COL_EPI_5p_N1__AGTGGGATCCAAAGTC-1	-0.497689	-0.443185	-0.318675	-0.303684
001-050_T0_COL_EPI_5p_N1__CTCGGAGCATGCAATC-1	1.27957	-0.392331	-0.326776	-0.27724
001-050_T0_COL_EPI_5p_N1__CAGCGACAGGGATCTG-1	-0.626994	-0.536872	-0.423652	-0.343298
001-050_T0_COL_EPI_5p_N1__TCAGGATAGGACACCA-1	-0.626284	-0.528712	-0.401775	-0.348349
001-050_T0_COL_EPI_5p_N1__CCGGTAGTCTGTGCAA-1	-0.388713	-0.369215	-0.294399	-0.247416
001-050_T0_COL_EPI_5p_N1__CGAGCACGTACCTACA-1	-0.35581	-0.322999	-0.266175	-0.25317
001-050_T0_COL_EPI_5p_N1__ACGGGTCAGTGAAGAG-1	-0.484502	-0.416738	-0.309192	-0.304075
001-050_T0_COL_EPI_5p_N1__AAGTCTGGTCACACGC-1	-0.480497	-0.400241	-0.281093	-0.269769
001-050_T0_COL_EPI_5p_N1__CTAGCCTCACGTCAGC-1	-0.557167	-0.463629	-0.322412	-0.305382
001-050_T0_COL_EPI_5p_N1__TGCGTGGGTGGAAAGA-1	-0.406771	-0.361324	-0.295183	-0.260573
001-050_T0_COL_EPI_5p_N1__TATTACCTCTCTTATG-1	-0.421534	-0.385945	-0.32725	-0.262725
001-050_T0_COL_EPI_5p_N1__TTCGGTCAGACTCGGA-1	-0.402575	-0.376624	-0.316545	-0.262972
001-050_T0_COL_EPI_5p_N1__ACACCAAAGCCGCCTA-1	-0.522615	-0.489959	-0.331484	-0.333425
001-050_T0_COL_EPI_5p_N1__ACTGAACAGCCACTAT-1	-0.456239	-0.341402	-0.274155	-0.272073
001-050_T0_COL_EPI_5p_N1__GGACAAGAGTACGACG-1	-0.435715	-0.378121	-0.263349	-0.254827
001-050_T0_COL_EPI_5p_N1__CACACAAAGCACGCCT-1	-0.510726	-0.432089	-0.318436	-0.314305
001-050_T0_COL_EPI_5p_N1__CCACCTACATGATCCA-1	-0.572545	-0.465021	-0.34987	-0.339775
001-050_T0_COL_EPI_5p_N1__CGGAGCTAGCATGGCA-1	-0.437431	-0.384844	-0.287027	-0.296111
001-050_T0_COL_EPI_5p_N1__CGTAGCGAGCCCAACC-1	-0.422638	-0.361006	-0.312082	-0.28093
001-050_T0_COL_EPI_5p_N1__GGGAGATTCGGCATCG-1	-0.454478	-0.395489	-0.261533	-0.261805
001-050_T0_COL_EPI_5p_N1__AGAGCGACATTACGAC-1	-0.363295	-0.31311	-0.279996	-0.217979
001-050_T0_COL_EPI_5p_N1__CCATTCGGTCACTTCC-1	-0.473672	-0.425434	-0.301555	-0.275555
001-050_T0_COL_EPI_5p_N1__CCATGTCCAAGTTCTG-1	-0.316209	-0.265717	-0.200327	-0.188891
001-050_T0_COL_EPI_5p_N1__AAAGTAGCACAGGTTT-1	-0.412002	-0.351009	-0.236878	-0.241761
001-050_T0_COL_EPI_5p_N1__GGGCACTGTCAAAGAT-1	-0.346148	-0.319831	-0.268611	-0.21619
001-050_T0_COL_EPI_5p_N1__CGATGGCTCCGTTGTC-1	-0.393746	-0.318778	-0.238299	-0.200943
001-050_T0_COL_EPI_5p_N1__AATCGGTTCTGTCTAT-1	-0.461622	-0.436575	-0.328914	-0.302865
001-050_T0_COL_EPI_5p_N1__GGCGACTAGTACGCCC-1	-0.394506	-0.348919	-0.223957	-0.225659
001-050_T0_COL_EPI_5p_N1__CGCTTCAGTCCGAATT-1	-0.368622	-0.316408	-0.284839	-0.22561
001-050_T0_COL_EPI_5p_N1__TTTGCGCCACCACCAG-1	-0.469391	-0.432383	-0.326641	-0.270534
001-050_T0_COL_EPI_5p_N1__ACGGGCTTCCGAGCCA-1	-0.450404	-0.415451	-0.298705	-0.276462
001-050_T0_COL_EPI_5p_N1__GCTGCGAGTAGCGTAG-1	-0.431074	-0.381842	-0.274299	-0.252816
001-050_T0_COL_EPI_5p_N1__TTTGCGCGTTGTACAC-1	-0.289635	-0.256594	-0.226378	-0.19564
001-050_T0_COL_EPI_5p_N1__GGCCGATGTCATTAGC-1	-0.392823	-0.364259	-0.261284	-0.233984
001-050_T0_COL_LP_5p_N1__ACTTACTTCGATCCCT-1	0.136089	-0.796849	-0.550847	-0.714676
001-050_T0_COL_LP_5p_N1__GTGCATAAGGCATGTG-1	-0.747102	1.6294	-0.631567	-0.760056
001-050_T0_COL_LP_5p_N1__AAATGCCAGCCACTAT-1	0.476032	-0.576557	-0.791001	-0.793308
001-050_T0_COL_LP_5p_N1__GACGTTAAGCTGAACG-1	-0.76825	2.46229	-0.78358	-0.793374
001-050_T0_COL_LP_5p_N1__CTGTTTAAGGGTTTCT-1	0.899255	-1.04023	-0.721848	-0.730642
001-050_T0_COL_LP_5p_N1__GGCAATTTCGCGCCAA-1	-0.207469	-0.71793	-0.762261	-0.757175
001-050_T0_COL_LP_5p_N1__GCTGCTTGTAAGCACG-1	0.672056	3.42776	-0.736457	-0.728658
001-050_T0_COL_LP_5p_N1__CTAGTGATCATGTCTT-1	0.024661	-1.01903	-0.733095	-0.735851
001-050_T0_COL_LP_5p_N1__TTTACTGTCTCTTATG-1	-0.762409	0.413574	-0.720085	-0.717555
001-050_T0_COL_LP_5p_N1__CAGCTGGTCTAACTCT-1	0.133611	-0.441293	-0.765541	-0.749215
001-050_T0_COL_LP_5p_N1__CGACTTCAGTTCGCAT-1	-0.504028	2.33097	-0.601488	-0.768254
001-050_T0_COL_LP_5p_N1__CGTCACTAGCTATGCT-1	0.236754	-0.257708	-0.728386	-0.719571
001-050_T0_COL_LP_5p_N1__GCTCCTATCCTTAATC-1	0.0519694	-0.395743	-0.772069	-0.7464
001-050_T0_COL_LP_5p_N1__CTGTGCTAGATGTAAC-1	0.0701561	-0.723434	-0.678061	-0.683237
001-050_T0_COL_LP_5p_N1__TCGTACCTCCTGCCAT-1	-1.1415	3.70484	-0.721574	-0.674227
001-050_T0_COL_LP_5p_N1__GACCAATAGAGGTTGC-1	-0.170803	-1.01861	-0.741834	-0.750891
001-050_T0_COL_LP_5p_N1__CCTACCAGTTCGGCAC-1	-0.305136	1.96467	-0.7418	-0.735203
001-050_T0_COL_LP_5p_N1__AAGGAGCTCGAGCCCA-1	-0.880559	-0.00474404	-0.670203	-0.64447
001-050_T0_COL_LP_5p_N1__AAACGGGTCGAACTGT-1	0.780634	-0.769937	-0.725638	-0.717243
001-050_T0_COL_LP_5p_N1__AAACCTGCACCATGTA-1	0.156505	0.374615	-0.733381	-0.739044
001-050_T0_COL_LP_5p_N1__GCATGTACAGATCCAT-1	-0.286214	-0.82891	-0.73896	-0.747512
001-050_T0_COL_LP_5p_N1__ATCCACCCAATTGCTG-1	0.330376	-0.0265619	-0.705581	-0.720586
001-050_T0_COL_LP_5p_N1__TGGCCAGTCACCTCGT-1	0.251769	-0.759541	-0.680366	-0.698659
001-050_T0_COL_LP_5p_N1__ATCATCTGTAAAGTCA-1	0.375162	-1.00159	-0.754371	-0.737267
001-050_T0_COL_LP_5p_N1__GTCGTAAAGACGCTTT-1	-0.00151114	0.996547	-0.726951	-0.731916
001-050_T0_COL_LP_5p_N1__GCGAGAATCGGCCGAT-1	0.184671	-0.183166	-0.761964	-0.739037
001-050_T0_COL_LP_5p_N1__CATGACACAACTTGAC-1	-0.135805	6.40357	-0.730202	-0.752005
001-050_T0_COL_LP_5p_N1__CATATGGGTTCGAATC-1	-0.0454744	-0.718457	-0.672217	-0.669304
001-050_T0_COL_LP_5p_N1__CATATGGAGCCGATTT-1	0.438495	-0.916487	-0.661369	-0.65366
001-050_T0_COL_LP_5p_N1__CTACATTCACGGCTAC-1	-1.1243	3.3613	-0.718365	-0.639248
001-050_T0_COL_LP_5p_N1__AGGGAGTTCTTCAACT-1	0.108651	1.45589	-0.687363	-0.677107
001-050_T0_COL_LP_5p_N1__CTCATTATCAACACAC-1	-1.18908	5.60498	-0.717834	-0.685705
001-050_T0_COL_LP_5p_N1__GACTGCGCACGTAAGG-1	0.0563762	1.3746	-0.750122	-0.767519
001-050_T0_COL_LP_5p_N1__CGGACGTTCATAAAGG-1	-0.180649	-0.232817	-0.666761	-0.640732
001-050_T0_COL_LP_5p_N1__TTAGTTCGTTCCCGAG-1	-0.0835929	0.756427	-0.624855	-0.634319
001-050_T0_COL_LP_5p_N1__CGCGTTTGTCCGTCAG-1	-0.555308	1.91803	-0.712423	-0.739911
001-050_T0_COL_LP_5p_N1__ATTGGTGGTATAGGTA-1	1.21868	1.4907	-0.700509	-0.706769
001-050_T0_COL_LP_5p_N1__ATCTGCCAGGATGCGT-1	-0.0320195	2.48144	-0.714087	-0.760972
001-050_T0_COL_LP_5p_N1__CGTGAGCGTAGTACCT-1	0.0420457	0.264159	-0.717998	-0.702124
001-050_T0_COL_LP_5p_N1__ATAACGCCAGGGTACA-1	-0.434733	0.894296	-0.706772	-0.699299
001-050_T0_COL_LP_5p_N1__TACCTATAGGTACTCT-1	-0.773748	0.620646	-0.693226	-0.681458
001-050_T0_COL_LP_5p_N1__GTAACTGCAAGCGAGT-1	-1.19727	1.64277	-0.689812	-0.664106
001-050_T0_COL_LP_5p_N1__GCTGCTTAGTGTTGAA-1	-0.653014	2.37291	-0.666442	-0.623482
001-050_T0_COL_LP_5p_N1__GGACATTAGGAGTTGC-1	-1.16179	3.16052	-0.76264	-0.661677
001-050_T0_COL_LP_5p_N1__AACCATGCAGACAAGC-1	0.0887195	0.0834628	-0.70233	-0.710365
001-050_T0_COL_LP_5p_N1__CGTTGGGTCTGGGCCA-1	-1.14529	2.03169	-0.715602	-0.647008
001-050_T0_COL_LP_5p_N1__TGAGAGGGTGGCAAAC-1	-0.00531741	-0.658269	-0.693954	-0.690346
001-050_T0_COL_LP_5p_N1__CTAATGGCAAGTTGTC-1	-0.408071	-0.450613	-0.701011	-0.703503
001-050_T0_COL_LP_5p_N1__TATGCCCTCACAGTAC-1	0.271144	-0.219029	-0.709272	-0.723526
001-050_T0_COL_LP_5p_N1__GGAAAGCTCAAACCAC-1	-0.613278	-0.909317	-0.646207	-0.637702
001-050_T0_COL_LP_5p_N1__GGGTTGCTCGTTACGA-1	-0.875314	1.17911	-0.663529	-0.673239
001-050_T0_COL_LP_5p_N1__TCTTCGGCATGTAAGA-1	-0.0199342	-0.136987	-0.741795	-0.745819
001-050_T0_COL_LP_5p_N1__AAGGTTCAGCAGCCTC-1	-0.0365654	1.60968	-0.761931	-0.685341
001-050_T0_COL_LP_5p_N1__TCAGATGAGCCACGTC-1	1.01076	0.257344	-0.704595	-0.690399
001-050_T0_COL_LP_5p_N1__TCTGAGAGTGCTAGCC-1	-0.694004	-0.921064	-0.689497	-0.675765
001-050_T0_COL_LP_5p_N1__ACGCAGCTCACCCTCA-1	-0.912028	-0.726873	-0.747104	-0.71506
001-050_T0_COL_LP_5p_N1__AGATTGCGTTACGGAG-1	0.849674	-0.697819	-0.711952	-0.720678
001-050_T0_COL_LP_5p_N1__GATGCTAGTTTGCATG-1	0.760123	-0.925746	-0.689334	-0.668554
001-050_T0_COL_LP_5p_N1__TCTTTCCAGCGAGAAA-1	0.407736	-0.516453	-0.747894	-0.742889
001-050_T0_COL_LP_5p_N1__CTCGAAAAGCGACGTA-1	-0.283201	-0.170979	-0.679555	-0.706024
001-050_T0_COL_LP_5p_N1__CTACATTAGATATGCA-1	0.417409	0.922929	-0.727746	-0.682828
001-050_T0_COL_LP_5p_N1__GCATGATTCTCGATGA-1	-0.93472	0.554316	-0.713223	-0.68693
001-050_T0_COL_LP_5p_N1__GGCTGGTGTCGAAAGC-1	0.466466	0.129344	-0.702987	-0.703136
001-050_T0_COL_LP_5p_N1__CGGACACAGTGAACAT-1	0.605109	-0.307614	-0.714432	-0.708622
001-050_T0_COL_LP_5p_N1__CTAGAGTTCCCAGGTG-1	0.046667	2.16762	-0.682499	-0.684857
001-050_T0_COL_LP_5p_N1__GTAGTCACAGTCAGCC-1	-0.0469417	4.67103	-0.183647	-0.710426
001-050_T0_COL_LP_5p_N1__GTGTGCGAGGCCCTTG-1	-0.966772	3.59429	-0.758094	-0.720287
001-050_T0_COL_LP_5p_N1__GTATCTTTCTTGTATC-1	1.51293	3.14301	-0.727567	-0.720601
001-050_T0_COL_LP_5p_N1__ACGTCAATCGAGGTAG-1	-0.453343	-0.245204	-0.61094	-0.620459
001-050_T0_COL_LP_5p_N1__TACGGTAAGCAGGCTA-1	-0.652522	0.646653	-0.670879	-0.675203
001-050_T0_COL_LP_5p_N1__GCATACAGTGTTTGGT-1	0.610939	-0.89653	-0.672125	-0.6718
001-050_T0_COL_LP_5p_N1__TGACGGCTCCCTAACC-1	-0.882418	0.000683699	-0.539962	-0.533889
001-050_T0_COL_LP_5p_N1__CAGAATCAGCTGATAA-1	-0.393697	0.292187	-0.69121	-0.691538
001-050_T0_COL_LP_5p_N1__GAGGTGAAGTTCGCGC-1	-0.144028	-0.602698	-0.671632	-0.666967
001-050_T0_COL_LP_5p_N1__TGGTTCCTCTGATTCT-1	-0.465644	4.34593	0.0716963	-0.652548
001-050_T0_COL_LP_5p_N1__CTTAGGAGTTACCAGT-1	-0.230168	1.21127	-0.746322	-0.720132
001-050_T0_COL_LP_5p_N1__CTCTACGGTGACGGTA-1	0.209939	0.658819	-0.723934	-0.69282
001-050_T0_COL_LP_5p_N1__GGGTTGCTCCGGCACA-1	0.745205	-0.942911	-0.66677	-0.669737
001-050_T0_COL_LP_5p_N1__GCTGGGTAGTGTCCCG-1	0.42548	-0.89398	-0.644767	-0.622341
001-050_T0_COL_LP_5p_N1__AGAGCGATCGTTGCCT-1	0.508621	-0.488849	-0.289676	-0.623098
001-050_T0_COL_LP_5p_N1__ATTCTACTCGATCCCT-1	1.21532	-0.408081	-0.692024	-0.684724
001-050_T0_COL_LP_5p_N1__ACGGGCTCAGTAGAGC-1	-1.10924	3.6095	-0.369537	-0.622004
001-050_T0_COL_LP_5p_N1__GGACAGAGTACCGAGA-1	-1.1103	1.05286	-0.738035	-0.637159
001-050_T0_COL_LP_5p_N1__ACGATACCATTGCGGC-1	0.86378	1.57442	-0.671611	-0.681223
001-050_T0_COL_LP_5p_N1__ACTATCTGTAGTGAAT-1	0.219383	0.634365	-0.732025	-0.682026
001-050_T0_COL_LP_5p_N1__TGGGCGTAGCTCAACT-1	-1.12961	2.08465	0.119353	-0.655738
001-050_T0_COL_LP_5p_N1__CTCTAATAGTCGATAA-1	-0.347781	3.07748	-0.677921	-0.658908
001-050_T0_COL_LP_5p_N1__TGAGCCGGTCCGCTGA-1	-0.138747	-0.895356	-0.689746	-0.666709
001-050_T0_COL_LP_5p_N1__TTGCGTCAGGGCTTGA-1	0.771047	-0.14269	-0.616771	-0.616478
001-050_T0_COL_LP_5p_N1__AACCATGAGCGAGAAA-1	1.24182	-0.122356	-0.72997	-0.709307
001-050_T0_COL_LP_5p_N1__GCTCTGTAGCGTTCCG-1	1.18459	3.01142	-0.697071	-0.684744
001-050_T0_COL_LP_5p_N1__ATGCGATTCCTAGAAC-1	0.725742	-0.629255	-0.685184	-0.654085
001-050_T0_COL_LP_5p_N1__TGTCCCACATGCAATC-1	1.77981	-0.778727	-0.567791	-0.552274
001-050_T0_COL_LP_5p_N1__GCTGCGATCTCTGTCG-1	-0.346891	-0.40221	-0.71075	-0.66756
001-050_T0_COL_LP_5p_N1__CCTTTCTGTCTAGCGC-1	-0.306763	-0.608014	-0.697488	-0.677131
001-050_T0_COL_LP_5p_N1__ATGCGATCAAGCCGCT-1	-0.352645	-0.39265	-0.688407	-0.686737
001-050_T0_COL_LP_5p_N1__CAACCTCTCAACACCA-1	-0.143442	-0.931754	-0.679855	-0.65488
001-050_T0_COL_LP_5p_N1__CACAAACAGTTGCAGG-1	-0.319566	-0.623327	-0.676118	-0.658347
001-050_T0_COL_LP_5p_N1__GTGCATACAGACGCCT-1	-1.10288	4.59956	0.0993209	-0.652975
001-050_T0_COL_LP_5p_N1__ACGATGTTCAGAGACG-1	-0.439871	0.295429	-0.717438	-0.67106
001-050_T0_COL_LP_5p_N1__CGATCGGTCTCTGTCG-1	0.285891	-0.918817	-0.666031	-0.666031
001-050_T0_COL_LP_5p_N1__GAACCTAGTTGGTTTG-1	0.21829	1.41514	-0.693502	-0.659321
001-050_T0_COL_LP_5p_N1__GAAGCAGGTCAGATAA-1	-0.102425	-0.694532	-0.730814	-0.689069
001-050_T0_COL_LP_5p_N1__GGATGTTAGCCGGTAA-1	-0.883905	2.85393	-0.698876	-0.69574
001-050_T0_COL_LP_5p_N1__GAGTCCGCACAAGCCC-1	-1.07966	-0.912077	-0.686244	-0.654054
001-050_T0_COL_LP_5p_N1__GACGTTAGTAAGCACG-1	-0.338643	4.91934	-0.650112	-0.629492
001-050_T0_COL_LP_5p_N1__TGTTCCGAGCGTCTAT-1	0.823025	-0.170334	-0.63104	-0.632185
001-050_T0_COL_LP_5p_N1__TCATTACGTCCATCCT-1	-1.04353	-0.880636	-0.67875	-0.623301
001-050_T0_COL_LP_5p_N1__GAAACTCCATAGGATA-1	-0.449902	-0.842898	-0.607438	-0.584825
001-050_T0_COL_LP_5p_N1__TGTGGTAAGCGTTTAC-1	1.15585	-0.193732	-0.701099	-0.668709
001-050_T0_COL_LP_5p_N1__GAAACTCGTTAAGAAC-1	1.36853	-0.863568	-0.635705	-0.611788
001-050_T0_COL_LP_5p_N1__CATCGAATCTAACCGA-1	-0.210011	-0.309524	-0.713863	-0.699999
001-050_T0_COL_LP_5p_N1__CACACAACAGCCTATA-1	0.218375	2.11143	-0.714524	-0.706801
001-050_T0_COL_LP_5p_N1__ACGCAGCGTCCTCCAT-1	-1.08672	-0.0989923	-0.681838	-0.640633
001-050_T0_COL_LP_5p_N1__GGGACCTAGTTAGGTA-1	-1.09895	5.57247	-0.672156	-0.641351
001-050_T0_COL_LP_5p_N1__GAGCAGAAGAGTAATC-1	-1.19582	-0.0537679	-0.742446	-0.701755
001-050_T0_COL_LP_5p_N1__CTCTAATGTCTAAAGA-1	-1.17756	3.71954	-0.717406	-0.697182
001-050_T0_COL_LP_5p_N1__TATTACCAGCTCCTCT-1	0.630264	-0.54258	-0.680791	-0.64481
001-050_T0_COL_LP_5p_N1__GGGCACTCATAGACTC-1	0.567635	-0.919482	-0.711041	-0.706372
001-050_T0_COL_LP_5p_N1__ATGAGGGTCTGGTGTA-1	1.29211	-0.489078	-0.233375	-0.624562
001-050_T0_COL_LP_5p_N1__TATCAGGAGTGCTGCC-1	0.324359	0.900477	-0.652592	-0.631104
001-050_T0_COL_LP_5p_N1__CCACCTACATGTTCCC-1	-0.738947	0.673256	-0.649493	-0.656785
001-050_T0_COL_LP_5p_N1__GTCACAATCCGTTGCT-1	-0.802521	-0.919701	-0.670062	-0.665189
001-050_T0_COL_LP_5p_N1__TACGGGCTCGGCGCAT-1	-0.474951	-0.74245	-0.531536	-0.546389
001-050_T0_COL_LP_5p_N1__GGGCATCAGTTCCACA-1	0.266025	-0.927087	-0.697401	-0.643328
001-050_T0_COL_LP_5p_N1__CGTGTAAGTGAGGGAG-1	0.173467	0.178624	-0.662326	-0.656522
001-050_T0_COL_LP_5p_N1__TTATGCTGTGAGGGAG-1	-0.943163	-0.844724	-0.608784	-0.593827
001-050_T0_COL_LP_5p_N1__TGAAAGAAGTCGCCGT-1	1.28429	-0.862004	-0.64273	-0.600193
001-050_T0_COL_LP_5p_N1__GTAACTGGTCTAGCGC-1	1.39228	-0.0391629	-0.620001	-0.624673
001-050_T0_COL_LP_5p_N1__TGCCCATTCCTAGAAC-1	-0.618711	0.425637	-0.615747	-0.586487
001-050_T0_COL_LP_5p_N1__ATGCGATGTCTCTCGT-1	1.47084	-0.196703	-0.657291	-0.618992
001-050_T0_COL_LP_5p_N1__GACCAATTCATGTGGT-1	-0.515021	-0.742498	-0.0805202	-0.540013
001-050_T0_COL_LP_5p_N1__TGGGCGTGTCATATGC-1	0.36457	1.80129	-0.634972	-0.609837
001-050_T0_COL_LP_5p_N1__CCTAAAGCATATGCTG-1	-0.367423	-0.114337	-0.639882	-0.595695
001-050_T0_COL_LP_5p_N1__GGAGCAAAGCCACTAT-1	-0.205955	0.274236	-0.676969	-0.643193
001-050_T0_COL_LP_5p_N1__AACCGCGGTCTCTCTG-1	-0.666815	2.56511	-0.636399	-0.618667
001-050_T0_COL_LP_5p_N1__TGAGCCGAGGGAGTAA-1	0.580986	-0.928244	-0.656646	-0.641819
001-050_T0_COL_LP_5p_N1__TACACGACAGCCTTGG-1	0.217148	-0.825461	-0.629845	-0.598653
001-050_T0_COL_LP_5p_N1__CATCCACGTATCTGCA-1	0.533292	1.36347	-0.650306	-0.620863
001-050_T0_COL_LP_5p_N1__ATCATCTCACACCGAC-1	0.22421	-0.739156	-0.550413	-0.541016
001-050_T0_COL_LP_5p_N1__CCCAGTTGTTCTGAAC-1	-1.06944	2.00221	-0.686309	-0.587763
001-050_T0_COL_LP_5p_N1__CCTACACCATACCATG-1	-1.17032	-0.48498	-0.17262	-0.69114
001-050_T0_COL_LP_5p_N1__TCTCATAGTGAGCGAT-1	-0.409122	-0.868057	-0.683111	-0.636222
001-050_T0_COL_LP_5p_N1__ATTGGTGGTCTCTCGT-1	-1.10267	3.82375	-0.176002	-0.644869
001-050_T0_COL_LP_5p_N1__AAACCTGCAGGAATCG-1	0.598839	-0.749225	-0.547831	-0.528632
001-050_T0_COL_LP_5p_N1__AAACGGGCACAGCCCA-1	-0.169113	1.18633	-0.663978	-0.614389
001-050_T0_COL_LP_5p_N1__CGATGGCTCCCACTTG-1	0.684608	1.54889	-0.606962	-0.600136
001-050_T0_COL_LP_5p_N1__GCTGCAGGTGCTGTAT-1	0.939848	-0.126086	-0.677586	-0.632535
001-050_T0_COL_LP_5p_N1__GTCGGGTAGTCCTCCT-1	1.02637	0.671034	-0.650352	-0.624719
001-050_T0_COL_LP_5p_N1__ACGTCAACAATGGAGC-1	-1.0786	-0.457795	-0.700877	-0.666872
001-050_T0_COL_LP_5p_N1__CATATGGGTTTACTCT-1	-0.303059	-0.850481	-0.639988	-0.582489
001-050_T0_COL_LP_5p_N1__TTAGGACGTGATAAAC-1	-0.401089	0.613098	-0.550557	-0.532369
001-050_T0_COL_LP_5p_N1__TGCCCATGTAAATGTG-1	0.139773	-0.825896	-0.642532	-0.598401
001-050_T0_COL_LP_5p_N1__TACTTACGTTACAGAA-1	1.13268	-0.803933	-0.589718	-0.552993
001-050_T0_COL_LP_5p_N1__GGTGCGTAGCTGCCCA-1	0.0833073	0.427259	-0.598764	-0.557552
001-050_T0_COL_LP_5p_N1__AAAGTAGCAAGTCATC-1	-0.447564	-0.296734	-0.61122	-0.597654
001-050_T0_COL_LP_5p_N1__CGATGTATCAAGGCTT-1	0.604373	1.47366	-0.66876	-0.626112
001-050_T0_COL_LP_5p_N1__CTGCCTACACGCCAGT-1	0.796905	0.358209	-0.618598	-0.607837
001-050_T0_COL_LP_5p_N1__CCCATACCATTTCAGG-1	0.211017	1.60964	-0.587252	-0.589973
001-050_T0_COL_LP_5p_N1__ACAGCCGTCGCAGGCT-1	-0.851392	-0.765763	-0.551688	-0.562559
001-050_T0_COL_LP_5p_N1__CAGCTGGTCTTTACGT-1	1.49857	-0.756922	-0.54924	-0.520843
001-050_T0_COL_LP_5p_N1__AGCGTCGGTACCGCTG-1	-0.134717	0.299781	-0.603426	-0.601838
001-050_T0_COL_LP_5p_N1__AACACGTCACCAACCG-1	-0.363885	0.248754	-0.5574	-0.505293
001-050_T0_COL_LP_5p_N1__AAACGGGGTCTTCGTC-1	0.846186	0.410272	-0.477736	-0.48987
001-050_T0_COL_LP_5p_N1__TTCCCAGCAAGGACAC-1	-0.943971	-0.165665	-0.574346	-0.543117
001-050_T0_COL_LP_5p_N1__CATCAAGAGCGCTCCA-1	-0.30959	-0.711699	-0.526995	-0.511624
001-050_T0_COL_LP_5p_N1__TATCAGGGTGAGTGAC-1	0.622665	-0.237853	-0.626171	-0.611507
001-050_T0_COL_LP_5p_N1__CATGACAGTGCGATAG-1	0.202018	-0.750879	-0.57624	-0.551126
001-050_T0_COL_LP_5p_N1__ACAGCTACACTGTCGG-1	1.17238	-0.838035	-0.620343	-0.613856
001-050_T0_COL_LP_5p_N1__ACAGCCGGTTGATTGC-1	0.903658	0.924075	-0.62823	-0.573008
001-050_T0_COL_LP_5p_N1__CGCTGGACAGACGCTC-1	-0.417681	0.406074	-0.627524	-0.563235
001-050_T0_COL_LP_5p_N1__CCTTCCCCACGTAAGG-1	1.52602	0.194531	-0.588585	-0.552191
001-050_T0_COL_LP_5p_N1__GCATGATCAGACGCTC-1	-1.0128	-0.80852	-0.592356	-0.543364
001-050_T0_COL_LP_5p_N1__GGATTACGTTGTGGCC-1	-0.909011	4.62512	-0.560906	-0.552363
001-050_T0_COL_LP_5p_N1__TTTCCTCTCATAGCAC-1	0.340856	-0.803102	-0.564236	-0.570021
001-050_T0_COL_LP_5p_N1__TTTACTGTCTTCATGT-1	0.113987	0.283596	-0.559163	-0.529726
001-050_T0_COL_LP_5p_N1__TATCTCAAGTAGCGGT-1	-0.99939	0.685253	-0.640374	-0.592411
001-050_T0_COL_LP_5p_N1__CTCTAATGTCTCTTTA-1	0.00911895	-0.800688	-0.615883	-0.590224
001-050_T0_COL_LP_5p_N1__CCCTCCTAGCGTGAAC-1	-0.461835	-0.877728	0.802846	-0.58608
001-050_T0_COL_LP_5p_N1__GTCCTCAAGACTACAA-1	0.958372	-0.777374	-0.588586	-0.54063
001-050_T0_COL_LP_5p_N1__TTTGTCACAGTCTTCC-1	-0.773812	-0.62328	-0.472944	-0.490102
001-050_T0_COL_LP_5p_N1__GACTACAAGGACAGAA-1	-0.77637	-0.636986	-0.502145	-0.448685
001-050_T0_COL_LP_5p_N1__CATATTCTCAATCACG-1	0.388991	-0.0102824	-0.545864	-0.515475
001-050_T0_COL_LP_5p_N1__TCAATCTAGTGATCGG-1	0.536317	6.56942	-0.516971	-0.507887
001-050_T0_COL_LP_5p_N1__GAAGCAGTCGTAGGTT-1	-0.953851	-0.810291	-0.60728	-0.555238
001-050_T0_COL_LP_5p_N1__CATTCGCGTAACGCGA-1	-0.740436	1.00567	-0.501669	-0.45151
001-050_T0_COL_LP_5p_N1__GACGTGCGTGTCAATC-1	0.349201	1.36	-0.532628	-0.500878
001-050_T0_COL_LP_5p_N1__TCACAAGTCCTGTAGA-1	0.200623	-0.599496	-0.466898	-0.46035
001-050_T0_COL_LP_5p_N1__CTGATCCTCCATTCTA-1	-0.765695	2.91196	-0.466288	-0.461263
001-050_T0_COL_LP_5p_N1__CGAGAAGAGCTACCTA-1	-0.678733	2.04148	-0.428526	-0.414721
001-050_T0_COL_LP_5p_N1__AGCTCCTCATTCCTGC-1	0.504373	0.315498	-0.488366	-0.48245
001-050_T0_COL_LP_5p_N1__GATTCAGTCTGTCCGT-1	-0.698817	-0.643932	-0.456532	-0.45367
001-050_T0_COL_LP_5p_N1__TGCGTGGCACGTGAGA-1	-0.844165	2.15523	-0.513086	-0.518672
001-050_T0_COL_LP_5p_N1__TGCCCATCAATCGAAA-1	-0.937732	2.85197	0.517137	-0.530388
001-050_T0_COL_LP_5p_N1__GGGAGATCAGATGGGT-1	0.846738	-0.401981	-0.353473	-0.299869
001-050_T0_COL_LP_5p_N1__CAACCAAGTGTGAAAT-1	-0.643972	-0.556286	-0.414142	-0.40299
001-050_T0_COL_LP_5p_N1__GCATGATGTCAAACTC-1	2.11491	-0.512323	-0.393946	-0.371899
001-050_T0_COL_LP_5p_N1__GCTGCGACAAGTCTGT-1	-0.719927	-0.704108	-0.510292	-0.512517
001-050_T0_COL_LP_5p_N1__TCGAGGCTCTTAGCCC-1	-0.591827	-0.468005	-0.406679	-0.347233
001-050_T0_COL_LP_5p_N1__GTGCTTCTCGAGAGCA-1	-0.52538	-0.476903	-0.328145	-0.328027
001-050_T0_COL_LP_5p_N1__TACGGGCGTTCAGACT-1	-0.758019	2.93462	-0.478111	-0.40832
001-050_T0_COL_LP_5p_N1__GTATCTTTCGGACAAG-1	-0.632434	-0.569491	-0.454699	-0.400498
001-050_T0_COL_LP_5p_N1__TCTGGAAGTGAGGGAG-1	-0.68636	-0.584782	-0.446227	-0.438271
001-050_T0_COL_LP_5p_N1__CAACTAGCAGCTCGAC-1	-0.630352	2.49174	-0.477398	-0.406545
001-050_T0_COL_LP_5p_N1__CGATGGCGTTTGGCGC-1	-0.498418	-0.429523	-0.344038	-0.331641
001-050_T0_COL_LP_5p_N1__CAGAATCGTTAAAGAC-1	1.06683	-0.52872	-0.427187	-0.384256
001-050_T0_COL_LP_5p_N1__CGTGAGCCACGAGGTA-1	-0.583917	3.55643	-0.425741	-0.35812
001-050_T0_COL_LP_5p_N1__AGGGATGTCAGTACGT-1	-0.428836	1.89174	-0.313792	-0.280195
001-050_T0_COL_LP_5p_N1__CGATGGCAGAACTGTA-1	-0.48981	-0.445559	-0.276694	-0.297859
001-050_T0_COL_LP_5p_N1__GCTGGGTGTCTTCTCG-1	1.37469	-0.435791	-0.315645	-0.276757
001-050_T0_COL_LP_5p_N1__GTGAAGGCAGCATGAG-1	-0.354597	-0.325811	-0.26083	-0.206031
001-050_T0_COL_LP_5p_N1__GCAATCATCACCATAG-1	-0.445206	-0.417298	-0.339438	-0.269598
001-050_T0_COL_LP_5p_N1__GTGTTAGCATGGTCTA-1	-0.590518	-0.496672	-0.348746	-0.333057
001-050_T0_COL_LP_5p_N1__ACTGATGGTGCGATAG-1	-0.496961	-0.461166	-0.356139	-0.318291
001-050_T0_COL_LP_5p_N1__GAACATCTCCATGAGT-1	-0.473319	-0.44029	-0.345727	-0.305487
001-050_T0_COL_LP_5p_N1__CATCGGGCAAGGTTCT-1	-0.323175	-0.236183	-0.226608	-0.161797
001-050_T0_COL_LP_5p_N1__GTTACAGAGATATGCA-1	-0.513012	-0.457907	-0.34088	-0.33207
001-050_T0_COL_LP_5p_N1__GTCACGGTCAAGGTAA-1	-0.45936	-0.437779	-0.312735	-0.306471
001-050_T0_COL_LP_5p_N1__CGGCTAGTCGCTAGCG-1	-0.400909	2.18219	-0.274755	-0.249714
001-050_T0_COL_LP_5p_N1__GACACGCTCTTGTACT-1	-0.372785	-0.332853	-0.255894	-0.239411
001-050_T0_COL_LP_5p_N1__GATTCAGAGAGGGCTT-1	-0.431647	-0.391225	-0.289471	-0.296313
001-050_T0_COL_LP_5p_N1__GCGCAACAGAGCCTAG-1	-0.382688	2.92701	-0.273494	-0.243652
001-050_T0_COL_LP_5p_N1__ATCCACCTCTGTTTGT-1	-0.397447	-0.353271	-0.281293	-0.240162
001-050_T0_COL_LP_5p_N1__TGGGCGTGTTACCGAT-1	-0.379813	-0.309581	-0.280343	-0.250051
001-050_T0_COL_LP_5p_N1__GATCAGTGTCTACCTC-1	-0.311507	-0.275398	-0.237887	-0.186269
001-050_T0_COL_LP_5p_N1__CTAGTGACATCCTTGC-1	-0.40819	-0.351234	-0.307032	-0.244081
001-050_T0_COL_LP_5p_N1__CGTCTACCACCATCCT-1	-0.221114	3.31427	-0.17279	-0.176852
001-050_T0_COL_LP_5p_N1__GAGCAGAAGTATGACA-1	-0.34768	-0.348786	-0.255266	-0.243511
001-050_T0_COL_LP_5p_N1__GCATACATCAGCTCTC-1	-0.287149	-0.258302	-0.23725	-0.169172
001-050_T0_COL_LP_5p_N1__CATGCCTTCACTCCTG-1	-0.315624	-0.316524	-0.258831	-0.198216
001-050_T0_COL_LP_5p_N1__AGCTTGAAGTACACCT-1	-0.192096	-0.214365	-0.189399	-0.145034
001-050_T0_COL_LP_5p_N1__AGCGTATTCATAACCG-1	-0.280536	-0.236097	-0.18932	-0.188868
001-050_T0_COL_LP_5p_N1__CGCCAAGCACAACTGT-1	-0.277365	4.7494	-0.224773	-0.169352
001-050_T0_COL_LP_5p_N1__TACGGTATCAAGGTAA-1	-0.20203	-0.18231	-0.146182	-0.119588
001-050_T0_COL_LP_5p_N1__GTGCTTCCAAATTGCC-1	-0.239774	-0.221768	-0.181097	-0.179023
001-053_T0_COL_EPI_5p_N1__ATGTGTGAGTGCAAGC-1	0.496231	-0.836152	-0.730878	-0.711975
001-053_T0_COL_EPI_5p_N1__CTAATGGCAAGCTGTT-1	1.16772	0.986954	-0.67681	-0.668287
001-053_T0_COL_EPI_5p_N1__AACCATGAGCTACCTA-1	1.69715	-0.625146	-0.717667	-0.715527
001-053_T0_COL_EPI_5p_N1__GAAATGACATTCCTCG-1	1.78326	1.40205	-0.69174	-0.7059
001-053_T0_COL_EPI_5p_N1__CGAGAAGCAACTGCGC-1	1.0432	-0.923437	-0.674002	-0.643136
001-053_T0_COL_EPI_5p_N1__ATTGGACGTAGTAGTA-1	0.695816	0.273157	-0.706911	-0.707988
001-053_T0_COL_EPI_5p_N1__TTTGCGCTCCATGCTC-1	0.248852	-0.429892	-0.686457	-0.700342
001-053_T0_COL_EPI_5p_N1__CGAACATAGACTCGGA-1	0.298162	-0.942415	-0.699434	-0.690371
001-053_T0_COL_EPI_5p_N1__GGACATTCAGTGACAG-1	1.27406	0.104023	-0.73255	-0.728844
001-053_T0_COL_EPI_5p_N1__CTGCCTACAGGGTATG-1	1.3947	1.85023	-0.738618	-0.746772
001-053_T0_COL_EPI_5p_N1__TTCTCAAAGGGCTTGA-1	1.15991	-0.948305	-0.728017	-0.713609
001-053_T0_COL_EPI_5p_N1__AGGTCCGTCACCGTAA-1	0.367827	-0.523957	-0.657234	-0.676338
001-053_T0_COL_EPI_5p_N1__GCAATCACAGGGTTAG-1	0.316581	-0.941496	-0.707109	-0.715661
001-053_T0_COL_EPI_5p_N1__GGCGACTGTAGAGCTG-1	0.0875141	0.19787	-0.707199	-0.709962
001-053_T0_COL_EPI_5p_N1__ACGCCAGTCTCGATGA-1	0.669116	-0.620473	-0.71021	-0.701682
001-053_T0_COL_EPI_5p_N1__TGACAACCAGTATAAG-1	0.707212	0.0416577	-0.74858	-0.744068
001-053_T0_COL_EPI_5p_N1__TTCTCAATCGTAGGAG-1	0.117062	-0.758985	-0.673599	-0.676312
001-053_T0_COL_EPI_5p_N1__TCAGATGCATACGCTA-1	1.22873	-0.864908	-0.639876	-0.644634
001-053_T0_COL_EPI_5p_N1__TGGGAAGCACAGACAG-1	1.41484	-0.076511	-0.691539	-0.692685
001-053_T0_COL_EPI_5p_N1__GTACTCCAGACGCACA-1	2.21248	-0.911463	-0.678897	-0.667424
001-053_T0_COL_EPI_5p_N1__TGACGGCGTTCGGCAC-1	1.1481	-0.750719	-0.688413	-0.665174
001-053_T0_COL_EPI_5p_N1__TGAGCATTCACATACG-1	1.36689	-0.507056	-0.705716	-0.73848
001-053_T0_COL_EPI_5p_N1__AAGGCAGTCACATAGC-1	1.36369	-0.615147	-0.71243	-0.701847
001-053_T0_COL_EPI_5p_N1__TTTATGCGTACAGACG-1	0.691903	-0.380078	-0.683354	-0.663924
001-053_T0_COL_EPI_5p_N1__GCTTCCAAGGTAGCTG-1	2.01167	2.55577	-0.700489	-0.683374
001-053_T0_COL_EPI_5p_N1__GCGAGAATCCAGTATG-1	0.334346	-0.412486	-0.720681	-0.728062
001-053_T0_COL_EPI_5p_N1__CTGAAGTTCCATGCTC-1	0.312734	-0.923599	-0.692167	-0.681514
001-053_T0_COL_EPI_5p_N1__CGTTCTGCATAGTAAG-1	1.48103	0.0345916	-0.678478	-0.652105
001-053_T0_COL_EPI_5p_N1__AGCCTAATCCTTGACC-1	0.936411	-0.970563	-0.714536	-0.701948
001-053_T0_COL_EPI_5p_N1__AGTGAGGGTAAACCTC-1	1.30793	0.207777	-0.692215	-0.701249
001-053_T0_COL_EPI_5p_N1__CGAGCACCACGAAACG-1	0.809525	-0.727152	-0.673467	-0.682816
001-053_T0_COL_EPI_5p_N1__ATCTGCCAGAACAACT-1	1.26242	-0.531127	-0.638605	-0.640976
001-053_T0_COL_EPI_5p_N1__CTTACCGCACAGAGGT-1	1.64428	-0.96561	-0.704893	-0.69714
001-053_T0_COL_EPI_5p_N1__ATAGACCCAACGATCT-1	1.62108	-0.929329	-0.684757	-0.68951
001-053_T0_COL_EPI_5p_N1__TAGTGGTCATTGAGCT-1	0.632835	-0.601419	-0.71877	-0.715275
001-053_T0_COL_EPI_5p_N1__CATCCACAGAATTGTG-1	0.228366	-0.988736	-0.729375	-0.723465
001-053_T0_COL_EPI_5p_N1__TGCTACCAGTGAAGAG-1	1.44692	0.390236	-0.735525	-0.718944
001-053_T0_COL_EPI_5p_N1__TAGCCGGAGTCTCAAC-1	0.239215	-0.751174	-0.713575	-0.715365
001-053_T0_COL_EPI_5p_N1__ATTTCTGCAGCTTCGG-1	1.24052	-0.765929	-0.699397	-0.696653
001-053_T0_COL_EPI_5p_N1__GGAGCAACAGACGCAA-1	0.721413	-0.964477	-0.708549	-0.686407
001-053_T0_COL_EPI_5p_N1__CAGCTGGAGTTAGCGG-1	0.282478	-0.953515	-0.732033	-0.711567
001-053_T0_COL_EPI_5p_N1__GATCGTAAGGCACATG-1	0.419705	-0.766146	-0.715155	-0.707734
001-053_T0_COL_EPI_5p_N1__GGATTACAGATAGCAT-1	0.344852	-1.01957	-0.789389	-0.754654
001-053_T0_COL_EPI_5p_N1__GAACGGATCCGATATG-1	1.18484	0.118833	-0.717965	-0.708832
001-053_T0_COL_EPI_5p_N1__CATTATCAGGTGACCA-1	0.192751	-0.772407	-0.736383	-0.734949
001-053_T0_COL_EPI_5p_N1__GGGAATGAGCTGGAAC-1	0.623352	0.807387	-0.699948	-0.675281
001-053_T0_COL_EPI_5p_N1__GGCTGGTAGACAGAGA-1	1.97579	-0.914702	-0.701953	-0.695217
001-053_T0_COL_EPI_5p_N1__GCATGATAGGGTATCG-1	0.611334	-0.953497	-0.661058	-0.627229
001-053_T0_COL_EPI_5p_N1__GACTACAAGAGGTTGC-1	0.768577	-0.509819	-0.6688	-0.670247
001-053_T0_COL_EPI_5p_N1__TGCTACCAGGAGTACC-1	0.0817203	-0.532796	-0.686196	-0.681744
001-053_T0_COL_EPI_5p_N1__CTTGGCTCAGGCAGTA-1	1.4417	-0.973868	-0.727632	-0.691632
001-053_T0_COL_EPI_5p_N1__TGGACGCAGAAGATTC-1	1.52884	-0.888741	-0.667574	-0.653483
001-053_T0_COL_EPI_5p_N1__CATGACACACAGATTC-1	0.460131	1.29468	-0.728352	-0.698384
001-053_T0_COL_EPI_5p_N1__CAAGGCCGTACCGTAT-1	0.744998	-0.503059	-0.645894	-0.652441
001-053_T0_COL_EPI_5p_N1__AAACGGGTCTAAGCCA-1	1.3564	-0.899043	-0.649911	-0.635572
001-053_T0_COL_EPI_5p_N1__TGACGGCCACATGGGA-1	0.373042	-0.741303	-0.710882	-0.700284
001-053_T0_COL_EPI_5p_N1__AGGGTGAAGGATTCGG-1	1.09312	-0.903571	-0.673983	-0.644588
001-053_T0_COL_EPI_5p_N1__ATCTGCCGTTCCGGCA-1	1.98991	-0.64734	-0.726768	-0.727494
001-053_T0_COL_EPI_5p_N1__AGAGCGATCCTTCAAT-1	0.331196	0.0223383	-0.660859	-0.626822
001-053_T0_COL_EPI_5p_N1__ACATACGAGTGTCTCA-1	1.43367	-0.470223	-0.648822	-0.646697
001-053_T0_COL_EPI_5p_N1__TGTCCCATCAGGCCCA-1	1.79667	0.578589	-0.67055	-0.686952
001-053_T0_COL_EPI_5p_N1__GTGCATAGTCGAACAG-1	0.382758	-0.705049	-0.686058	-0.693121
001-053_T0_COL_EPI_5p_N1__TGTTCCGAGATCCGAG-1	1.80082	-0.0115192	-0.702355	-0.703107
001-053_T0_COL_EPI_5p_N1__ACTGATGCAGACAAAT-1	0.20977	-0.876639	-0.634365	-0.607155
001-053_T0_COL_EPI_5p_N1__TGAGCCGGTCCTCTTG-1	0.34749	-0.550877	-0.68457	-0.65859
001-053_T0_COL_EPI_5p_N1__GTGCATACAAAGTGCG-1	1.20041	-0.12002	-0.69044	-0.679677
001-053_T0_COL_EPI_5p_N1__GCTGCTTAGATCCGAG-1	0.210924	0.78419	-0.721265	-0.700692
001-053_T0_COL_EPI_5p_N1__CACCACTGTACGCACC-1	1.35124	0.147328	-0.726923	-0.714389
001-053_T0_COL_EPI_5p_N1__GGTGTTAAGTATGACA-1	0.878966	-0.955157	-0.696717	-0.675757
001-053_T0_COL_EPI_5p_N1__GACGTGCAGGACAGAA-1	1.39901	-0.772954	-0.701333	-0.703967
001-053_T0_COL_EPI_5p_N1__ATCATCTGTCTGATTG-1	-0.743615	-0.914762	-0.644601	-0.628874
001-053_T0_COL_EPI_5p_N1__GACACGCAGTGTGGCA-1	0.656351	-0.971549	-0.734637	-0.713393
001-053_T0_COL_EPI_5p_N1__ATCATCTGTCGACTAT-1	1.02989	-0.939948	-0.691965	-0.694829
001-053_T0_COL_EPI_5p_N1__CGCTGGACATTCCTCG-1	1.10397	-0.952084	-0.706754	-0.688645
001-053_T0_COL_EPI_5p_N1__AAATGCCCAGGGATTG-1	0.306814	-0.417116	-0.719781	-0.701231
001-053_T0_COL_EPI_5p_N1__GGCAATTAGGGTGTGT-1	1.28057	-0.856929	-0.646019	-0.632576
001-053_T0_COL_EPI_5p_N1__AGCGGTCCAGTCCTTC-1	1.41681	0.412153	-0.709534	-0.696664
001-053_T0_COL_EPI_5p_N1__CCTCTGAGTGGGTATG-1	0.657996	-0.472308	-0.743189	-0.716807
001-053_T0_COL_EPI_5p_N1__CTGATCCAGCGGCTTC-1	0.791906	-0.871086	-0.658311	-0.646337
001-053_T0_COL_EPI_5p_N1__CACCACTGTCATGCCG-1	1.20187	-0.403256	-0.670006	-0.672986
001-053_T0_COL_EPI_5p_N1__TTCTCAAAGCCCTAAT-1	0.819051	-0.914939	-0.661485	-0.653144
001-053_T0_COL_EPI_5p_N1__TTAGTTCCAGGGATTG-1	0.544967	-0.915045	-0.685472	-0.668063
001-053_T0_COL_EPI_5p_N1__GTAACGTAGCTTATCG-1	0.00589247	-0.870953	-0.624203	-0.614347
001-053_T0_COL_EPI_5p_N1__TTGCGTCAGGCTCTTA-1	0.60341	-0.913693	-0.66958	-0.652178
001-053_T0_COL_EPI_5p_N1__TCAGATGCACGAAATA-1	0.718912	-0.939167	-0.70596	-0.689019
001-053_T0_COL_EPI_5p_N1__CGTAGCGTCCTGCCAT-1	1.19134	1.06618	-0.693545	-0.675002
001-053_T0_COL_EPI_5p_N1__TGACGGCAGAACTCGG-1	-0.47447	-0.886019	-0.637329	-0.62973
001-053_T0_COL_EPI_5p_N1__CAACCTCAGAAGCCCA-1	0.53316	-0.322566	-0.71448	-0.718166
001-053_T0_COL_EPI_5p_N1__AGCGGTCGTTCCACGG-1	0.260064	-0.860392	-0.610905	-0.601184
001-053_T0_COL_EPI_5p_N1__TCATTTGAGTCCATAC-1	1.14245	-0.901593	-0.680691	-0.65408
001-053_T0_COL_EPI_5p_N1__ATCCGAATCGCATGAT-1	1.57426	-0.346318	-0.673769	-0.641504
001-053_T0_COL_EPI_5p_N1__TTGACTTGTGCGCTTG-1	1.23782	1.18191	-0.664584	-0.672291
001-053_T0_COL_EPI_5p_N1__TAGGCATTCCAACCAA-1	0.715844	0.346539	-0.651426	-0.653775
001-053_T0_COL_EPI_5p_N1__TTTGCGCTCGGTTAAC-1	1.06534	-0.315325	-0.631136	-0.61246
001-053_T0_COL_EPI_5p_N1__CAGCAGCCAGCCTTGG-1	1.44174	-0.611497	-0.740181	-0.727084
001-053_T0_COL_EPI_5p_N1__TTTCCTCAGTGGAGAA-1	1.84078	0.274298	-0.691737	-0.670293
001-053_T0_COL_EPI_5p_N1__AGCGTATAGCGGCTTC-1	1.34834	-0.895851	-0.671053	-0.654614
001-053_T0_COL_EPI_5p_N1__GACTACACATACAGCT-1	0.517669	-0.864047	-0.639815	-0.595416
001-053_T0_COL_EPI_5p_N1__CGAGCACGTCCTAGCG-1	2.32933	-0.690593	-0.67677	-0.649743
001-053_T0_COL_EPI_5p_N1__GCACATAAGACGACGT-1	0.159631	0.0555266	-0.67997	-0.693322
001-053_T0_COL_EPI_5p_N1__TGTGGTAGTCATATCG-1	0.349397	-0.859004	-0.605208	-0.606113
001-053_T0_COL_EPI_5p_N1__TATTACCCACGAGAGT-1	1.21909	0.117527	-0.70273	-0.684905
001-053_T0_COL_EPI_5p_N1__GTTCTCGAGAAGGCCT-1	0.474979	0.863237	-0.674568	-0.663706
001-053_T0_COL_EPI_5p_N1__ATAGACCTCTGCTGTC-1	1.11763	-0.691227	-0.675961	-0.691177
001-053_T0_COL_EPI_5p_N1__CGTGAGCCAGCGTTCG-1	0.686613	-0.718552	-0.701585	-0.702056
001-053_T0_COL_EPI_5p_N1__CCAATCCCAAGCGCTC-1	0.425442	-0.923654	-0.678653	-0.659754
001-053_T0_COL_EPI_5p_N1__CTCTAATCAGTCAGAG-1	1.00484	-0.57558	-0.684046	-0.679621
001-053_T0_COL_EPI_5p_N1__ATCCGAAGTAAAGTCA-1	0.20674	-0.968773	-0.694876	-0.678844
001-053_T0_COL_EPI_5p_N1__GCGGGTTTCGCCTGAG-1	-0.320034	-0.0573547	-0.713847	-0.711949
001-053_T0_COL_EPI_5p_N1__AGTGGGACAGGGTATG-1	-0.181387	-0.928666	-0.668704	-0.648181
001-053_T0_COL_EPI_5p_N1__GTTCTCGGTGTTTGTG-1	0.637163	-0.942392	-0.691495	-0.675617
001-053_T0_COL_EPI_5p_N1__CAGAGAGCATCCGGGT-1	1.57387	0.879487	-0.71756	-0.711143
001-053_T0_COL_EPI_5p_N1__CATGCCTAGGGATACC-1	-0.158514	-0.849483	-0.63075	-0.627488
001-053_T0_COL_EPI_5p_N1__AGGGATGTCGAGGTAG-1	1.33782	-0.0901277	-0.661339	-0.627994
001-053_T0_COL_EPI_5p_N1__CGATCGGGTGTGACGA-1	1.73797	-0.903555	-0.650692	-0.650532
001-053_T0_COL_EPI_5p_N1__GAAACTCTCCTAGAAC-1	0.837222	-0.713743	-0.681358	-0.649462
001-053_T0_COL_EPI_5p_N1__TCTGGAATCACTATTC-1	1.09695	-0.579101	-0.705025	-0.693669
001-053_T0_COL_EPI_5p_N1__TCTTTCCAGAGCCTAG-1	-0.303458	-0.112766	-0.684166	-0.700034
001-053_T0_COL_EPI_5p_N1__CTCGGGAAGTAAGTAC-1	1.52965	-0.219593	-0.673209	-0.655346
001-053_T0_COL_EPI_5p_N1__TCACAAGAGCCACTAT-1	2.23572	0.372277	-0.702165	-0.693742
001-053_T0_COL_EPI_5p_N1__TGCTGCTGTTGGTAAA-1	0.899693	-0.544808	-0.701814	-0.691676
001-053_T0_COL_EPI_5p_N1__CAACTAGAGAGAGCTC-1	-0.142379	-0.855347	-0.605132	-0.608919
001-053_T0_COL_EPI_5p_N1__ATTCTACCAATGTTGC-1	0.766881	-0.868992	-0.63616	-0.61353
001-053_T0_COL_EPI_5p_N1__GTCACGGCAATCTGCA-1	0.763452	-0.914602	-0.64809	-0.630917
001-053_T0_COL_EPI_5p_N1__CGAACATCAAGTCTGT-1	0.9251	2.47864	-0.735732	-0.723598
001-053_T0_COL_EPI_5p_N1__CCTCTGAAGACTACAA-1	0.470568	-0.319262	-0.664525	-0.653088
001-053_T0_COL_EPI_5p_N1__TAGACCAAGTGTGGCA-1	1.2313	-0.754373	-0.713202	-0.688107
001-053_T0_COL_EPI_5p_N1__GTGCTTCAGTACGATA-1	1.72053	-0.902359	-0.666204	-0.681845
001-053_T0_COL_EPI_5p_N1__CTTAGGACAGTCAGAG-1	2.14336	-0.696757	-0.681021	-0.648539
001-053_T0_COL_EPI_5p_N1__TTGAACGCAAGGACAC-1	1.18486	-0.759183	-0.72263	-0.723174
001-053_T0_COL_EPI_5p_N1__GGCTGGTGTTAGGGTG-1	0.514793	0.301273	-0.660361	-0.627937
001-053_T0_COL_EPI_5p_N1__CTTTGCGGTATATGAG-1	0.292946	0.411752	-0.688781	-0.665327
001-053_T0_COL_EPI_5p_N1__GGATTACTCATACGGT-1	1.37887	-0.903779	-0.651039	-0.628646
001-053_T0_COL_EPI_5p_N1__GGACGTCAGTTATCGC-1	0.133838	0.0232132	-0.686643	-0.717888
001-053_T0_COL_EPI_5p_N1__CCTATTAGTAAGTGTA-1	1.74182	-0.729328	-0.689876	-0.676424
001-053_T0_COL_EPI_5p_N1__CGGAGTCCATCACGTA-1	1.77642	-0.85226	-0.628878	-0.618054
001-053_T0_COL_EPI_5p_N1__CGTAGCGGTGGAAAGA-1	0.153172	-0.844409	-0.625362	-0.612555
001-053_T0_COL_EPI_5p_N1__GTGAAGGGTTAAGATG-1	1.0367	-0.516263	-0.665466	-0.6555
001-053_T0_COL_EPI_5p_N1__CTACCCAAGAACAACT-1	0.330461	-1.00557	-0.75937	-0.717383
001-053_T0_COL_EPI_5p_N1__GCTCTGTCAATGGAAT-1	1.73395	-0.742259	-0.730201	-0.711867
001-053_T0_COL_EPI_5p_N1__ACGATACTCTTTAGTC-1	0.542393	-0.352864	-0.733181	-0.699996
001-053_T0_COL_EPI_5p_N1__ACGAGGAAGCCCGAAA-1	1.14237	-0.863088	-0.628441	-0.603596
001-053_T0_COL_EPI_5p_N1__TCGGGACAGCCTATGT-1	1.45521	0.541661	-0.680322	-0.651904
001-053_T0_COL_EPI_5p_N1__TAGTTGGAGTGAATTG-1	1.11446	-0.503927	-0.685594	-0.693483
001-053_T0_COL_EPI_5p_N1__TCTGAGAGTTCTCATT-1	0.580893	-0.72596	-0.711023	-0.732749
001-053_T0_COL_EPI_5p_N1__ACATACGTCAGTCCCT-1	0.211098	-0.837939	-0.597403	-0.585018
001-053_T0_COL_EPI_5p_N1__CCACGGATCTCAAACG-1	1.47226	0.288303	-0.715945	-0.703644
001-053_T0_COL_EPI_5p_N1__ACGGCCACACGTCTCT-1	1.04881	0.358559	-0.694311	-0.677036
001-053_T0_COL_EPI_5p_N1__TTCTTAGTCTGGTATG-1	0.349992	-0.58516	-0.730645	-0.720672
001-053_T0_COL_EPI_5p_N1__TATCTCATCACCAGGC-1	2.5586	-0.727441	-0.670963	-0.66948
001-053_T0_COL_EPI_5p_N1__CTAATGGGTTCCACAA-1	1.18746	1.08169	-0.707681	-0.726497
001-053_T0_COL_EPI_5p_N1__GGATTACAGACAAAGG-1	0.862189	-0.755565	-0.721531	-0.687679
001-053_T0_COL_EPI_5p_N1__GTAACTGTCTCTGCTG-1	0.169557	-0.609074	-0.627493	-0.608804
001-053_T0_COL_EPI_5p_N1__CAACCTCGTGGGTATG-1	0.197983	-0.852567	-0.608344	-0.615677
001-053_T0_COL_EPI_5p_N1__CGTCCATGTGAAGGCT-1	1.45257	-0.718582	-0.688831	-0.685138
001-053_T0_COL_EPI_5p_N1__CAGAATCCATTCACTT-1	1.26509	-0.943315	-0.678758	-0.655199
001-053_T0_COL_EPI_5p_N1__CACATTTGTTCAGTAC-1	0.602244	-0.713193	-0.702629	-0.716936
001-053_T0_COL_EPI_5p_N1__TCAGCAAGTGTTTGGT-1	0.457551	-0.821451	-0.714346	-0.615308
001-053_T0_COL_EPI_5p_N1__CGATTGAGTTCGTCTC-1	1.96322	0.825545	-0.754741	-0.627618
001-053_T0_COL_EPI_5p_N1__AACTCTTGTTGGTTTG-1	1.04059	-0.468505	-0.772709	-0.645411
001-053_T0_COL_EPI_5p_N1__CTAGTGACACACCGCA-1	0.988479	-0.472701	-0.754323	-0.651083
001-053_T0_COL_EPI_5p_N1__GTCGTAAGTGACTACT-1	1.38892	2.15675	-0.760861	-0.663923
001-053_T0_COL_EPI_5p_N1__TCGCGTTCAGGGTTAG-1	1.52135	0.800644	-0.779003	-0.668961
001-053_T0_COL_EPI_5p_N1__GAACCTAAGCGGATCA-1	0.600162	-0.825401	-0.72665	-0.605877
001-053_T0_COL_EPI_5p_N1__AACTGGTTCCGTCATC-1	-0.173828	-0.851228	-0.737821	-0.631683
001-053_T0_COL_EPI_5p_N1__CCACCTAAGGGCTTGA-1	1.86536	-0.899458	-0.768536	-0.659653
001-053_T0_COL_EPI_5p_N1__AGTGTCAGTGCCTTGG-1	1.13217	-0.84929	-0.72512	-0.63202
001-053_T0_COL_EPI_5p_N1__TGTATTCTCGCAAACT-1	1.31962	-0.856551	-0.729217	-0.602803
001-053_T0_COL_EPI_5p_N1__GTCAAGTAGGAATGGA-1	0.033354	-0.851368	-0.720387	-0.606832
001-053_T0_COL_EPI_5p_N1__CTCTACGCAGGGCATA-1	0.258034	-0.843015	-0.721997	-0.612723
001-053_T0_COL_EPI_5p_N1__AGTAGTCCAAGTTGTC-1	0.160387	-0.950446	-0.794139	-0.664352
001-053_T0_COL_EPI_5p_N1__ACTGAACTCATTCACT-1	0.856821	-0.90898	-0.791526	-0.663254
001-053_T0_COL_EPI_5p_N1__AGCTCCTTCTCCAGGG-1	2.08902	-0.11132	-0.811109	-0.687084
001-053_T0_COL_EPI_5p_N1__AATCCAGTCCTATGTT-1	1.38806	-0.47927	-0.820569	-0.662655
001-053_T0_COL_EPI_5p_N1__CAGCCGACAGCTCGAC-1	1.17855	-0.44617	-0.795042	-0.670026
001-053_T0_COL_EPI_5p_N1__TACGGATAGACCGGAT-1	1.44249	-0.909203	-0.795937	-0.684591
001-053_T0_COL_EPI_5p_N1__AGTAGTCTCTGAAAGA-1	0.994358	-0.865402	-0.753026	-0.640211
001-053_T0_COL_EPI_5p_N1__GCCAAATGTTACGGAG-1	1.53494	0.0837943	-0.771629	-0.665274
001-053_T0_COL_EPI_5p_N1__AGAGCTTAGGCGCTCT-1	0.127537	-0.804646	-0.69983	-0.589121
001-053_T0_COL_EPI_5p_N1__TCCACACTCGGCCGAT-1	1.9795	-0.669449	-0.765545	-0.661882
001-053_T0_COL_EPI_5p_N1__CTACGTCTCACCGGGT-1	0.0993196	-0.843143	-0.707282	-0.607387
001-053_T0_COL_EPI_5p_N1__GGACATTTCAAACGGG-1	1.38504	-0.907553	-0.779741	-0.673678
001-053_T0_COL_EPI_5p_N1__CCATTCGGTCATGCCG-1	0.699758	-0.736422	-0.816121	-0.6881
001-053_T0_COL_EPI_5p_N1__CACAGTACAGTCGATT-1	0.536826	-0.860187	-0.715137	-0.602205
001-053_T0_COL_EPI_5p_N1__TGGTTCCCAACGCACC-1	0.336545	-0.799001	-0.696085	-0.58483
001-053_T0_COL_EPI_5p_N1__ATAGACCAGAGACTTA-1	1.66824	-0.869	-0.749881	-0.632269
001-053_T0_COL_EPI_5p_N1__ACAGCCGAGTGCGATG-1	1.24079	0.585512	-0.708036	-0.619574
001-053_T0_COL_EPI_5p_N1__CGAGAAGGTTTCGCTC-1	1.49153	-0.872819	-0.726494	-0.64727
001-053_T0_COL_EPI_5p_N1__CAGCTAACAAGAAGAG-1	0.737571	-0.813491	-0.700638	-0.607146
001-053_T0_COL_EPI_5p_N1__GACCTGGCATGGTAGG-1	1.20218	2.72638	-0.750352	-0.66438
001-053_T0_COL_EPI_5p_N1__CAGCCGAAGACAGACC-1	-0.304229	-0.913346	-0.790494	-0.652792
001-053_T0_COL_EPI_5p_N1__ACACCGGTCTTCGGTC-1	1.6937	-0.902859	-0.754927	-0.670717
001-053_T0_COL_EPI_5p_N1__AAGGTTCCACCGTTGG-1	1.09301	-0.673686	-0.750145	-0.64197
001-053_T0_COL_EPI_5p_N1__CGACCTTCAAATACAG-1	0.57166	-0.883122	-0.737805	-0.64253
001-053_T0_COL_EPI_5p_N1__TTGGAACCAGATGAGC-1	1.86063	-0.875337	-0.742728	-0.631798
001-053_T0_COL_EPI_5p_N1__CACATTTAGCAGATCG-1	1.08086	-0.26824	-0.803037	-0.707305
001-053_T0_COL_EPI_5p_N1__CGTCTACGTACTTAGC-1	1.49803	-0.880639	-0.750282	-0.641432
001-053_T0_COL_EPI_5p_N1__ACCAGTACAGCGAACA-1	0.524968	-0.889621	-0.764494	-0.641559
001-053_T0_COL_EPI_5p_N1__AGGGAGTCAGGGTACA-1	2.27558	1.19556	-0.759249	-0.656596
001-053_T0_COL_EPI_5p_N1__GGAACTTGTATAGGGC-1	1.15631	-0.716027	-0.783594	-0.676977
001-053_T0_COL_EPI_5p_N1__TGTCCCAGTCTTTCAT-1	1.75751	-0.417896	-0.726016	-0.645843
001-053_T0_COL_EPI_5p_N1__ATCCACCGTAGATTAG-1	0.322917	-0.809596	-0.714346	-0.57793
001-053_T0_COL_EPI_5p_N1__CTCACACGTGTTGAGG-1	-0.244262	-0.948939	-0.827185	-0.674787
001-053_T0_COL_EPI_5p_N1__CTCATTATCTGGCGAC-1	1.35249	-0.87754	-0.733659	-0.672689
001-053_T0_COL_EPI_5p_N1__GCCTCTAAGGACAGCT-1	1.55743	0.704628	-0.756853	-0.681815
001-053_T0_COL_EPI_5p_N1__GGGAATGGTTCCACGG-1	0.776379	-0.887446	-0.760606	-0.620822
001-053_T0_COL_EPI_5p_N1__CATATTCCAAGCTGGA-1	0.845966	-0.476031	-0.77599	-0.649628
001-053_T0_COL_EPI_5p_N1__GAAATGACACCCTATC-1	0.247311	-0.830663	-0.708101	-0.600753
001-053_T0_COL_EPI_5p_N1__CTCGTCACACTTCGAA-1	0.377512	-0.287376	-0.769637	-0.662648
001-053_T0_COL_EPI_5p_N1__ACTGTCCGTATTACCG-1	2.53943	1.23021	-0.751455	-0.649839
001-053_T0_COL_EPI_5p_N1__ATCCACCGTATAGTAG-1	0.604954	-0.734137	-0.821318	-0.690726
001-053_T0_COL_EPI_5p_N1__TCAGATGGTAACGACG-1	2.25149	4.26374	-0.857295	-0.725512
001-053_T0_COL_EPI_5p_N1__TTCTCCTAGTCAATAG-1	0.644105	-0.716354	-0.815444	-0.694059
001-053_T0_COL_EPI_5p_N1__CGAGCCACAATGGTCT-1	0.383827	-0.0528329	-0.72056	-0.606598
001-053_T0_COL_EPI_5p_N1__CTTCTCTTCGTAGGAG-1	-0.0935919	0.658818	-0.832509	-0.717672
001-053_T0_COL_EPI_5p_N1__TCACAAGGTCTGATTG-1	0.631722	2.62789	-0.756955	-0.657008
001-053_T0_COL_EPI_5p_N1__CACCAGGTCGCCAAAT-1	1.4552	-0.849435	-0.709803	-0.625377
001-053_T0_COL_EPI_5p_N1__TCTCTAAAGGCGCTCT-1	0.264158	-0.81377	-0.683223	-0.597666
001-053_T0_COL_EPI_5p_N1__CGACCTTGTAACGACG-1	1.50759	-0.861405	-0.746716	-0.623621
001-053_T0_COL_EPI_5p_N1__CATCAAGTCTGTTTGT-1	1.32694	-0.0874863	-0.705429	-0.61702
001-053_T0_COL_EPI_5p_N1__AGCTTGAGTACAGTGG-1	0.043124	-0.878714	-0.734513	-0.633567
001-053_T0_COL_EPI_5p_N1__GCGGGTTCAGAAGCAC-1	2.03622	-0.940035	-0.780088	-0.685316
001-053_T0_COL_EPI_5p_N1__GACGGCTAGCCAGTTT-1	0.1525	-0.78439	-0.692045	-0.580988
001-053_T0_COL_EPI_5p_N1__GGGCATCCAGCGTAAG-1	0.647116	-0.829546	-0.734872	-0.596977
001-053_T0_COL_EPI_5p_N1__GTTCATTTCACCGTAA-1	1.35681	2.24288	-0.723531	-0.621019
001-053_T0_COL_EPI_5p_N1__ACCTTTATCAGTTGAC-1	0.976342	1.14066	-0.767813	-0.659451
001-053_T0_COL_EPI_5p_N1__TCCCGATAGGCAATTA-1	1.15515	-0.931463	-0.782884	-0.677651
001-053_T0_COL_EPI_5p_N1__GGACATTTCAGCATGT-1	1.70657	0.0633195	-0.77765	-0.67104
001-053_T0_COL_EPI_5p_N1__CTCACACTCTAACGGT-1	-0.0709513	-0.875967	-0.776417	-0.637718
001-053_T0_COL_EPI_5p_N1__GGGAGATCAAAGTGCG-1	-0.257006	-0.79867	-0.726777	-0.590071
001-053_T0_COL_EPI_5p_N1__ATCACGAGTCCGTTAA-1	-0.112419	-0.801605	-0.71245	-0.597135
001-053_T0_COL_EPI_5p_N1__GGTGCGTGTCCGCTGA-1	-0.046112	-0.707721	-0.785605	-0.677293
001-053_T0_COL_EPI_5p_N1__GTCATTTAGCCGGTAA-1	0.99487	0.855873	-0.768629	-0.645757
001-053_T0_COL_EPI_5p_N1__CAACCTCTCCTTTCTC-1	1.73671	-0.869014	-0.736106	-0.610012
001-053_T0_COL_EPI_5p_N1__TCAGCAAGTTATGTGC-1	0.685375	-0.899482	-0.754846	-0.648112
001-053_T0_COL_EPI_5p_N1__TCGTACCAGGGTGTGT-1	0.868999	-0.80682	-0.669019	-0.593948
001-053_T0_COL_EPI_5p_N1__GATCGTATCATCACCC-1	0.752183	-0.849061	-0.713965	-0.618115
001-053_T0_COL_EPI_5p_N1__TAGACCAAGACCTAGG-1	0.483818	-0.596638	-0.73444	-0.616928
001-053_T0_COL_EPI_5p_N1__GATCTAGTCTTGAGAC-1	0.41491	-0.899244	-0.756777	-0.649988
001-053_T0_COL_EPI_5p_N1__CTTACCGTCAAGGCTT-1	0.0587926	-0.921544	-0.780128	-0.647274
001-053_T0_COL_EPI_5p_N1__ACGGCCACAGGACGTA-1	-0.222592	-0.665675	-0.809971	-0.673072
001-053_T0_COL_EPI_5p_N1__TGACAACCAGTCAGAG-1	1.47482	-0.881351	-0.751851	-0.629825
001-053_T0_COL_EPI_5p_N1__AGGTCCGTCCAGGGCT-1	-0.517812	-0.811353	-0.700729	-0.614014
001-053_T0_COL_EPI_5p_N1__GAACGGAGTATAATGG-1	0.428061	-0.857083	-0.737349	-0.622231
001-053_T0_COL_EPI_5p_N1__CAGAATCGTTCAACCA-1	0.109967	-0.845126	-0.71429	-0.610724
001-053_T0_COL_EPI_5p_N1__GATGAAATCGCAAGCC-1	1.34068	-0.964165	-0.794217	-0.687332
001-053_T0_COL_EPI_5p_N1__CGTCTACTCCACGAAT-1	1.25785	-0.606267	-0.715965	-0.624288
001-053_T0_COL_EPI_5p_N1__CACAGTACACTTCGAA-1	1.36387	-0.880801	-0.742068	-0.625071
001-053_T0_COL_EPI_5p_N1__TGAAAGAAGATCCTGT-1	1.59523	-0.357432	-0.718009	-0.618431
001-053_T0_COL_EPI_5p_N1__GCCAAATTCACAAACC-1	0.143794	-0.804933	-0.703612	-0.600284
001-053_T0_COL_EPI_5p_N1__CCCTCCTGTCGCATCG-1	0.17657	-0.843671	-0.730237	-0.621993
001-053_T0_COL_EPI_5p_N1__GCAAACTAGTCACGCC-1	1.39856	-0.836526	-0.701367	-0.594617
001-053_T0_COL_EPI_5p_N1__TGAGCCGGTCTAGAGG-1	0.220818	-0.844057	-0.721648	-0.618874
001-053_T0_COL_EPI_5p_N1__CATCGAATCTGCAGTA-1	-0.387145	-0.169552	-0.753158	-0.633816
001-053_T0_COL_EPI_5p_N1__TAGTTGGTCACGAAGG-1	0.433005	-0.79776	-0.711075	-0.602951
001-053_T0_COL_EPI_5p_N1__TGAAAGATCAACGAAA-1	1.08614	-0.870387	-0.751115	-0.624699
001-053_T0_COL_EPI_5p_N1__CCTTCCCAGTGGTAGC-1	-0.268664	-0.671414	-0.787443	-0.651632
001-053_T0_COL_EPI_5p_N1__CGGGTCATCTGGTATG-1	1.05972	-0.855141	-0.731779	-0.628392
001-053_T0_COL_EPI_5p_N1__GAACATCAGGATCGCA-1	1.00887	1.14554	-0.747946	-0.627673
001-053_T0_COL_EPI_5p_N1__TCGGGACCAATTGCTG-1	1.26792	-0.888141	-0.774165	-0.639619
001-053_T0_COL_EPI_5p_N1__GGACGTCCAATAGCGG-1	1.09825	-0.358581	-0.71211	-0.625733
001-053_T0_COL_EPI_5p_N1__CTAGCCTCAACACGCC-1	-0.0660797	-0.84796	-0.734606	-0.613765
001-053_T0_COL_EPI_5p_N1__GTAACGTCATTACCTT-1	-0.589633	-0.851772	-0.737915	-0.615173
001-053_T0_COL_EPI_5p_N1__TACCTATGTCAGAGGT-1	0.993822	0.309538	-0.762683	-0.662498
001-053_T0_COL_EPI_5p_N1__CCGGTAGAGACTAAGT-1	0.541786	-0.857812	-0.739471	-0.610997
001-053_T0_COL_EPI_5p_N1__ACCAGTATCCTTTCTC-1	1.3078	-0.871911	-0.752425	-0.630374
001-053_T0_COL_EPI_5p_N1__TACGGTACACATCCGG-1	0.246729	-0.935881	-0.827987	-0.694849
001-053_T0_COL_EPI_5p_N1__GCGCAGTGTTCTCATT-1	0.974927	-0.809069	-0.709838	-0.598757
001-053_T0_COL_EPI_5p_N1__GATCGTATCTTGTCAT-1	-0.129666	-0.773824	-0.684004	-0.591059
001-053_T0_COL_EPI_5p_N1__GTATTCTTCTCAACTT-1	-0.165633	-0.380624	-0.741861	-0.623107
001-053_T0_COL_EPI_5p_N1__GTCGTAATCGATGAGG-1	1.57528	-0.946322	-0.809804	-0.674559
001-053_T0_COL_EPI_5p_N1__CGTGAGCTCGCTTAGA-1	0.137014	-0.84716	-0.732871	-0.620788
001-053_T0_COL_EPI_5p_N1__AGGGTGAGTCAACTGT-1	0.706375	-0.636032	-0.775082	-0.64594
001-053_T0_COL_EPI_5p_N1__GGTGCGTGTTCAGTAC-1	1.03383	-0.828285	-0.695107	-0.592523
001-053_T0_COL_EPI_5p_N1__ATTATCCTCGAATGCT-1	0.694112	-0.974808	-0.842662	-0.704297
001-053_T0_COL_EPI_5p_N1__TACTTGTCAACGCACC-1	1.73061	-0.845001	-0.719983	-0.611703
001-053_T0_COL_EPI_5p_N1__AGAGCTTTCTGCTGCT-1	0.0397068	-0.81812	-0.716518	-0.610106
001-053_T0_COL_EPI_5p_N1__GTTAAGCTCAAGGTAA-1	-0.0722077	-0.560652	-0.733777	-0.600261
001-053_T0_COL_EPI_5p_N1__ACACCGGGTAGAGGAA-1	-0.473342	-0.802764	-0.709517	-0.600322
001-053_T0_COL_EPI_5p_N1__ACGCCAGCACCGAATT-1	-0.117567	-0.817898	-0.706955	-0.580237
001-053_T0_COL_EPI_5p_N1__TCAGGTAGTTTACTCT-1	0.780499	-0.162115	-0.796769	-0.694758
001-053_T0_COL_EPI_5p_N1__GCATGCGTCCGAAGAG-1	0.179889	-0.83527	-0.70422	-0.609855
001-053_T0_COL_EPI_5p_N1__GTCCTCAAGAACTCGG-1	-0.362851	-0.771915	-0.682116	-0.568014
001-053_T0_COL_EPI_5p_N1__GACCAATGTTTGTTGG-1	1.81937	-0.862154	-0.711899	-0.610992
001-053_T0_COL_EPI_5p_N1__TACGGTAGTTCAACCA-1	1.58175	-0.453384	-0.807393	-0.697308
001-053_T0_COL_EPI_5p_N1__CTAGCCTCACGTTGGC-1	2.06275	-0.216236	-0.738345	-0.625859
001-053_T0_COL_EPI_5p_N1__CTGAAGTGTCCTGCTT-1	0.306641	-0.794274	-0.68896	-0.600887
001-053_T0_COL_EPI_5p_N1__ACTATCTGTAAGCACG-1	1.88603	0.116856	-0.742687	-0.634362
001-053_T0_COL_EPI_5p_N1__CAGCATAGTAAACGCG-1	0.569229	-0.393153	-0.790253	-0.658177
001-053_T0_COL_EPI_5p_N1__CGACCTTCAAACGCGA-1	0.0605793	-0.865849	-0.725501	-0.633554
001-053_T0_COL_EPI_5p_N1__AGGGAGTAGCTGAACG-1	0.634587	-0.0375811	-0.708797	-0.612711
001-053_T0_COL_EPI_5p_N1__AGGTCCGTCTCAAGTG-1	1.58771	-0.951437	-0.818258	-0.689455
001-053_T0_COL_EPI_5p_N1__CACTCCATCGCAAGCC-1	-0.140454	-0.485087	-0.772084	-0.653213
001-053_T0_COL_EPI_5p_N1__CGATGGCTCGTCTGAA-1	2.03047	1.64011	-0.738495	-0.615135
001-053_T0_COL_EPI_5p_N1__CTCTGGTGTCTTTCAT-1	-0.774115	-0.870889	-0.730261	-0.618433
001-053_T0_COL_EPI_5p_N1__TGTGGTAAGGTACTCT-1	0.165053	-0.834437	-0.697706	-0.620678
001-053_T0_COL_EPI_5p_N1__TGATTTCAGGTGACCA-1	1.58904	-0.877888	-0.749353	-0.623954
001-053_T0_COL_EPI_5p_N1__ACGAGCCTCACCGGGT-1	0.214079	-0.649033	-0.751182	-0.663556
001-053_T0_COL_EPI_5p_N1__TTCTCCTGTTTGACTG-1	0.114628	-0.662041	-0.778163	-0.671552
001-053_T0_COL_EPI_5p_N1__GAGCAGATCACCAGGC-1	-0.0825663	-0.795914	-0.675556	-0.560919
001-053_T0_COL_EPI_5p_N1__ATAAGAGTCAACACCA-1	0.252003	-0.845662	-0.752835	-0.601742
001-053_T0_COL_EPI_5p_N1__CAGCTAAAGCCACGTC-1	1.15395	-0.840266	-0.675626	-0.617462
001-053_T0_COL_EPI_5p_N1__TACGGTAGTGTTTGGT-1	1.73032	-0.797437	-0.692188	-0.603521
001-053_T0_COL_EPI_5p_N1__GGTATTGAGTAGGTGC-1	0.260757	-0.82589	-0.714385	-0.608869
001-053_T0_COL_EPI_5p_N1__GTGCATACATCAGTAC-1	0.204067	-0.676699	-0.783485	-0.672955
001-053_T0_COL_EPI_5p_N1__TCTCTAAGTCTAACGT-1	1.68692	-0.619281	-0.739574	-0.635289
001-053_T0_COL_EPI_5p_N1__GGGTTGCAGAGTACCG-1	0.266442	-0.959309	-0.785699	-0.700656
001-053_T0_COL_EPI_5p_N1__TGACTTTTCCACTCCA-1	-0.0849073	-0.780782	-0.677841	-0.577118
001-053_T0_COL_EPI_5p_N1__CACACTCCATGTAAGA-1	0.675207	-0.374974	-0.760978	-0.677894
001-053_T0_COL_EPI_5p_N1__ACTTGTTAGGGCTTGA-1	-0.162291	-0.857557	-0.709091	-0.619645
001-053_T0_COL_EPI_5p_N1__GGTGTTAAGCTGAAAT-1	-0.0284383	-0.156261	-0.778761	-0.633838
001-053_T0_COL_EPI_5p_N1__TGCTGCTGTATGAATG-1	0.806017	-0.404621	-0.730702	-0.62239
001-053_T0_COL_EPI_5p_N1__CTCAGAAAGGTGCACA-1	1.26217	0.105783	-0.749038	-0.643647
001-053_T0_COL_EPI_5p_N1__GAACGGAGTAAGGGCT-1	0.465677	-0.966666	-0.802658	-0.672226
001-053_T0_COL_EPI_5p_N1__AACTGGTTCCTGTACC-1	0.648255	-0.933457	-0.782237	-0.653738
001-053_T0_COL_EPI_5p_N1__TTCTCCTCAAACCCAT-1	0.381214	-0.860808	-0.750554	-0.637476
001-053_T0_COL_EPI_5p_N1__CTACGTCGTCGAACAG-1	1.36634	-0.571263	-0.332625	-0.623216
001-053_T0_COL_EPI_5p_N1__TTAGTTCAGCGTGAGT-1	0.707645	-0.874885	-0.744506	-0.644428
001-053_T0_COL_EPI_5p_N1__GCGCAGTGTTTGGGCC-1	0.897575	-0.893291	-0.750756	-0.670421
001-053_T0_COL_EPI_5p_N1__TGACAACCACCCAGTG-1	0.816821	-0.646084	-0.746469	-0.646047
001-053_T0_COL_EPI_5p_N1__TTTATGCCAGTCGATT-1	0.486745	-0.821581	-0.692556	-0.599883
001-053_T0_COL_EPI_5p_N1__GACACGCCAGTTTACG-1	0.941687	0.53368	-0.781259	-0.647575
001-053_T0_COL_EPI_5p_N1__CGGAGCTAGAGAGCTC-1	0.394798	-0.842101	-0.708788	-0.61922
001-053_T0_COL_EPI_5p_N1__ACTTGTTTCTAACTGG-1	1.5515	-0.640024	-0.744826	-0.630247
001-053_T0_COL_EPI_5p_N1__TATGCCCAGTCTCGGC-1	1.01481	0.0897783	-0.800861	-0.663106
001-053_T0_COL_EPI_5p_N1__CATTCGCTCCTTGACC-1	1.85563	1.60584	-0.771123	-0.635173
001-053_T0_COL_EPI_5p_N1__TGCGCAGAGCACACAG-1	1.24034	-0.894523	-0.769992	-0.653425
001-053_T0_COL_EPI_5p_N1__TCATTTGCAGCCACCA-1	-0.0932627	-0.869422	-0.737203	-0.625255
001-053_T0_COL_EPI_5p_N1__CTAGCCTAGTGGCACA-1	1.03249	-0.892765	-0.804326	-0.658743
001-053_T0_COL_EPI_5p_N1__ACACTGAGTATGAATG-1	0.56236	-0.642815	-0.774946	-0.657901
001-053_T0_COL_EPI_5p_N1__CGCGTTTTCCAAGCCG-1	-0.750006	-0.831013	-0.681998	-0.613747
001-053_T0_COL_EPI_5p_N1__CATCAAGAGACTAAGT-1	1.96006	0.102011	-0.770231	-0.639844
001-053_T0_COL_EPI_5p_N1__GTTACAGCACGGCGTT-1	0.244315	-0.884539	-0.760625	-0.636889
001-053_T0_COL_EPI_5p_N1__GTTCTCGAGAAACGAG-1	-0.174069	-0.761097	-0.673908	-0.57663
001-053_T0_COL_EPI_5p_N1__TTGCGTCTCGTTGCCT-1	2.10394	-0.901284	-0.732922	-0.670307
001-053_T0_COL_EPI_5p_N1__ATAACGCGTAAGTGTA-1	2.11074	0.585017	-0.651536	-0.547368
001-053_T0_COL_EPI_5p_N1__CTAATGGAGAGTCTGG-1	0.553753	-0.840815	-0.714533	-0.610192
001-053_T0_COL_EPI_5p_N1__CAGCAGCTCTGTCCGT-1	0.289793	-0.978413	-0.804237	-0.664582
001-053_T0_COL_EPI_5p_N1__CACATTTCACTTGGAT-1	2.01994	-0.449733	-0.823317	-0.703306
001-053_T0_COL_EPI_5p_N1__GTACTTTAGCAGACTG-1	0.374308	-0.784711	-0.707113	-0.579332
001-053_T0_COL_EPI_5p_N1__CTAACTTGTCGTCTTC-1	1.00877	-0.648819	-0.766704	-0.661656
001-053_T0_COL_EPI_5p_N1__ACGAGGACACCCATTC-1	0.00536061	-0.0321468	-0.676155	-0.581635
001-053_T0_COL_EPI_5p_N1__CTCGTCATCACCGTAA-1	0.147037	-0.6217	-0.748758	-0.66591
001-053_T0_COL_EPI_5p_N1__GGGCATCAGAGTTGGC-1	0.0622375	0.0786803	-0.667486	-0.573006
001-053_T0_COL_EPI_5p_N1__GGCTGGTAGCTGAACG-1	0.97238	-0.622857	-0.744067	-0.637241
001-053_T0_COL_EPI_5p_N1__GAAACTCTCATGCATG-1	0.434315	-0.677832	-0.781947	-0.665089
001-053_T0_COL_EPI_5p_N1__TGAGAGGAGTGATCGG-1	1.00065	0.204595	-0.775601	-0.665078
001-053_T0_COL_EPI_5p_N1__CAGTCCTAGCGTTGCC-1	1.31193	-0.855751	-0.717431	-0.612505
001-053_T0_COL_EPI_5p_N1__CTTAGGAGTAGGGACT-1	0.490089	-0.833067	-0.686167	-0.595442
001-053_T0_COL_EPI_5p_N1__CCGGTAGAGATCCCAT-1	0.647487	-0.059158	-0.722208	-0.597064
001-053_T0_COL_EPI_5p_N1__TCATTTGTCTTTACAC-1	0.212859	-0.805412	-0.687103	-0.588774
001-053_T0_COL_EPI_5p_N1__CTAAGACTCCAAATGC-1	0.162784	-0.893776	-0.763532	-0.646255
001-053_T0_COL_EPI_5p_N1__TACCTTAGTTCCGGCA-1	0.533495	-0.842389	-0.722791	-0.627413
001-053_T0_COL_EPI_5p_N1__CTAGCCTTCGTCTGCT-1	0.155255	-0.804737	-0.72537	-0.604122
001-053_T0_COL_EPI_5p_N1__CGTCACTCACTGCCAG-1	-0.205504	-0.863357	-0.715335	-0.613472
001-053_T0_COL_EPI_5p_N1__GGACAGAGTCATGCCG-1	0.88056	-0.456126	-0.779109	-0.672818
001-053_T0_COL_EPI_5p_N1__GCCTCTAAGGATATAC-1	0.430623	-0.870621	-0.764644	-0.659546
001-053_T0_COL_EPI_5p_N1__TCACAAGTCTCCAACC-1	0.274666	-0.800994	-0.718767	-0.595318
001-053_T0_COL_EPI_5p_N1__AAGACCTAGTCAATAG-1	1.33395	-0.879102	-0.734737	-0.627428
001-053_T0_COL_EPI_5p_N1__ACTTGTTGTGTGTGCC-1	0.64157	-0.0855193	-0.750924	-0.646304
001-053_T0_COL_EPI_5p_N1__CGCCAAGGTTGTCGCG-1	-0.112968	-0.827341	-0.716614	-0.589422
001-053_T0_COL_EPI_5p_N1__TTAGTTCAGGACCACA-1	0.506706	-0.879769	-0.759262	-0.623793
001-053_T0_COL_EPI_5p_N1__ATGGGAGCAATCTACG-1	-0.359015	-0.864143	-0.740137	-0.624008
001-053_T0_COL_EPI_5p_N1__AGCGGTCAGTCATCCA-1	0.599664	-0.104974	-0.750025	-0.631479
001-053_T0_COL_EPI_5p_N1__CCACTACTCCCGACTT-1	0.58196	-0.925569	-0.787358	-0.664338
001-053_T0_COL_EPI_5p_N1__TTTATGCTCTTGAGGT-1	0.111772	-0.792605	-0.695475	-0.596205
001-053_T0_COL_EPI_5p_N1__TGGGCGTTCTCCAACC-1	0.183682	-0.895106	-0.777716	-0.639623
001-053_T0_COL_EPI_5p_N1__CACACAATCTCTAGGA-1	0.895051	1.1867	-0.754869	-0.644918
001-053_T0_COL_EPI_5p_N1__TACTTGTAGATAGGAG-1	0.319188	2.18108	-0.794146	-0.677134
001-053_T0_COL_EPI_5p_N1__TGGCTGGTCCCGGATG-1	0.549875	0.365996	-0.798212	-0.652881
001-053_T0_COL_EPI_5p_N1__CTGGTCTAGAATCTCC-1	1.12444	-0.406742	-0.768733	-0.638084
001-053_T0_COL_EPI_5p_N1__GATCTAGCACCGAAAG-1	0.576246	-0.799912	-0.686463	-0.559662
001-053_T0_COL_EPI_5p_N1__CCACTACTCCTGCAGG-1	0.201997	-0.809681	-0.717446	-0.612411
001-053_T0_COL_EPI_5p_N1__ACGAGGAAGAAACGCC-1	2.21205	0.83854	-0.704383	-0.622258
001-053_T0_COL_EPI_5p_N1__CGAGCCACATAACCTG-1	0.312228	-0.845921	-0.721498	-0.59654
001-053_T0_COL_EPI_5p_N1__GACGCGTTCTTTACGT-1	0.959596	2.43962	-0.782661	-0.640889
001-053_T0_COL_EPI_5p_N1__CTAATGGCACTTCTGC-1	0.321784	-0.806205	-0.719184	-0.612907
001-053_T0_COL_EPI_5p_N1__GATGAAAGTGTTCTTT-1	0.262308	-0.884971	-0.768192	-0.641752
001-053_T0_COL_EPI_5p_N1__AAAGCAAAGATGCCTT-1	0.119212	-0.806664	-0.7094	-0.598926
001-053_T0_COL_EPI_5p_N1__ACATCAGTCAAACGGG-1	0.619123	-0.543086	-0.723723	-0.591945
001-053_T0_COL_EPI_5p_N1__GTGTGCGAGCTGAACG-1	0.0913235	-0.794051	-0.682643	-0.583689
001-053_T0_COL_EPI_5p_N1__CGATGGCTCTCTGCTG-1	1.06723	0.389606	-0.789232	-0.675472
001-053_T0_COL_EPI_5p_N1__GTCATTTAGTGAAGAG-1	0.457493	-0.849732	-0.720177	-0.610054
001-053_T0_COL_EPI_5p_N1__TCATTTGCAATGGAAT-1	1.07804	-0.828021	-0.7038	-0.627498
001-053_T0_COL_EPI_5p_N1__CGAGCACGTAAAGGAG-1	1.72724	-0.895073	-0.731778	-0.630458
001-053_T0_COL_EPI_5p_N1__AGCATACTCGGCGGTT-1	-0.509903	-0.800869	-0.680559	-0.578722
001-053_T0_COL_EPI_5p_N1__GTAACTGGTATGAATG-1	-0.119359	-0.846421	-0.707001	-0.61959
001-053_T0_COL_EPI_5p_N1__GTACTTTGTCATCGGC-1	1.01264	0.822893	-0.784215	-0.670499
001-053_T0_COL_EPI_5p_N1__TCGCGAGAGTCCAGGA-1	0.379823	-0.587752	-0.729846	-0.647941
001-053_T0_COL_EPI_5p_N1__ACGATACTCAGAGGTG-1	0.937824	-0.798122	-0.6642	-0.586813
001-053_T0_COL_EPI_5p_N1__AAAGTAGTCATGCTCC-1	1.76142	-0.600522	-0.718289	-0.619171
001-053_T0_COL_EPI_5p_N1__CCTTCCCCAATGTTGC-1	0.332461	-0.811256	-0.683248	-0.584133
001-053_T0_COL_EPI_5p_N1__CAGCATATCGAACTGT-1	1.34845	-0.903372	-0.787446	-0.664189
001-053_T0_COL_EPI_5p_N1__TACGGATAGTCAATAG-1	-0.0617154	-0.261237	-0.75477	-0.628687
001-053_T0_COL_EPI_5p_N1__CGTTGGGCAGTTCATG-1	0.131715	-0.789611	-0.686956	-0.595268
001-053_T0_COL_EPI_5p_N1__CGTCTACAGACTAGGC-1	0.199632	0.325757	-0.75782	-0.650033
001-053_T0_COL_EPI_5p_N1__TATCTCACAGTCAGAG-1	1.11334	-0.850915	-0.721242	-0.620635
001-053_T0_COL_EPI_5p_N1__TACCTATAGACAAGCC-1	0.986644	-0.873871	-0.763447	-0.650768
001-053_T0_COL_EPI_5p_N1__GGTATTGAGAGGGCTT-1	-0.0652932	-0.813653	-0.699449	-0.597625
001-053_T0_COL_EPI_5p_N1__TCAGATGAGTGTGGCA-1	0.454869	-0.843505	-0.70077	-0.610502
001-053_T0_COL_EPI_5p_N1__GTCTTCGAGCCGGTAA-1	-0.204242	0.859136	-0.76517	-0.636704
001-053_T0_COL_EPI_5p_N1__CAAGTTGCACTTCGAA-1	0.240674	-0.828689	-0.708656	-0.600774
001-053_T0_COL_EPI_5p_N1__TCTATTGAGTAGGCCA-1	0.114388	-0.814263	-0.721677	-0.651015
001-053_T0_COL_EPI_5p_N1__ACTGATGCATATACGC-1	1.39302	-0.321357	-0.725912	-0.594438
001-053_T0_COL_EPI_5p_N1__CAGCTAATCGCGTTTC-1	0.684851	-0.618907	-0.771223	-0.636878
001-053_T0_COL_EPI_5p_N1__TTAGGACTCACTCTTA-1	0.755567	1.66095	-0.749099	-0.62582
001-053_T0_COL_EPI_5p_N1__GAACCTAAGGAGCGTT-1	1.18537	-0.328153	-0.770445	-0.6511
001-053_T0_COL_EPI_5p_N1__ACGCCGATCATATCGG-1	0.592833	-0.590951	-0.735654	-0.613723
001-053_T0_COL_EPI_5p_N1__TGCACCTCACTCTGTC-1	1.02454	0.0698795	-0.743282	-0.634288
001-053_T0_COL_EPI_5p_N1__GATCGATTCACCCTCA-1	1.29958	-0.558185	-0.685226	-0.606201
001-053_T0_COL_EPI_5p_N1__GTTTCTATCTTGACGA-1	-0.280635	-0.441829	-0.764539	-0.63489
001-053_T0_COL_EPI_5p_N1__CATTCGCCATACTCTT-1	0.516856	-0.775767	-0.67968	-0.579118
001-053_T0_COL_EPI_5p_N1__TTTGCGCAGACACGAC-1	1.17618	0.695715	-0.739258	-0.636206
001-053_T0_COL_EPI_5p_N1__AGGGAGTCACAACTGT-1	0.572453	-0.791335	-0.692636	-0.589633
001-053_T0_COL_EPI_5p_N1__TAGTGGTGTTGCGCAC-1	1.72009	-0.854422	-0.731866	-0.619349
001-053_T0_COL_EPI_5p_N1__TCTTTCCGTGACTACT-1	-0.151759	-0.80016	-0.709897	-0.582647
001-053_T0_COL_EPI_5p_N1__CTCTAATTCAGTCCCT-1	0.157495	-0.938003	-0.813035	-0.685114
001-053_T0_COL_EPI_5p_N1__TAGCCGGGTGATAAAC-1	0.437433	-0.100007	-0.745303	-0.637704
001-053_T0_COL_EPI_5p_N1__AACCGCGGTCCGTGAC-1	0.545823	0.584307	-0.668139	-0.565934
001-053_T0_COL_EPI_5p_N1__TACCTTATCGGCTACG-1	0.234239	-0.922986	-0.790057	-0.687707
001-053_T0_COL_EPI_5p_N1__CCTAAAGAGATCCCAT-1	0.601765	-0.892634	-0.785186	-0.646483
001-053_T0_COL_EPI_5p_N1__CGAATGTAGCTGAAAT-1	1.13313	-0.733839	-0.838138	-0.71117
001-053_T0_COL_EPI_5p_N1__TTTGCGCCAGGTGCCT-1	0.527463	-0.880829	-0.74797	-0.628616
001-053_T0_COL_EPI_5p_N1__TGACGGCGTTACCGAT-1	-0.184046	-0.836299	-0.710047	-0.614222
001-053_T0_COL_EPI_5p_N1__GACAGAGCACTACAGT-1	1.75184	-0.903863	-0.749359	-0.643656
001-053_T0_COL_EPI_5p_N1__TGGCTGGTCGCTAGCG-1	0.898739	0.617634	-0.740778	-0.653906
001-053_T0_COL_EPI_5p_N1__AGTGAGGCAGGGAGAG-1	-0.0741905	-0.393812	-0.732058	-0.631616
001-053_T0_COL_EPI_5p_N1__CCATGTCGTGCGCTTG-1	1.87684	1.15233	-0.713136	-0.618016
001-053_T0_COL_EPI_5p_N1__CAACCTCGTTGCTCCT-1	0.816894	-0.203911	-0.725886	-0.614676
001-053_T0_COL_EPI_5p_N1__TCAGGATGTGCGAAAC-1	-0.457354	-0.794696	-0.681779	-0.60402
001-053_T0_COL_EPI_5p_N1__GCTCCTAAGTCCAGGA-1	1.2257	-0.88972	-0.746106	-0.645724
001-053_T0_COL_EPI_5p_N1__TAGAGCTAGCCGCCTA-1	0.553062	-0.50582	-0.721416	-0.590966
001-053_T0_COL_EPI_5p_N1__CACTCCACACAGAGGT-1	0.066422	-0.891161	-0.791449	-0.63813
001-053_T0_COL_EPI_5p_N1__TAAGTGCCATCCTAGA-1	0.00604027	-0.90029	-0.764462	-0.626559
001-053_T0_COL_EPI_5p_N1__ATAACGCGTATGGTTC-1	0.728707	-0.320758	-0.690365	-0.612316
001-053_T0_COL_EPI_5p_N1__CCTCTGAAGTAGATGT-1	-0.0274953	0.0835065	-0.711021	-0.607492
001-053_T0_COL_EPI_5p_N1__ACGGGTCCATGCTAGT-1	0.993671	-0.567087	-0.727485	-0.610496
001-053_T0_COL_EPI_5p_N1__CCCAGTTGTAGAGCTG-1	1.38451	-0.871668	-0.763705	-0.654013
001-053_T0_COL_EPI_5p_N1__TACGGTAGTCTGGTCG-1	0.737753	-0.814764	-0.687925	-0.588295
001-053_T0_COL_EPI_5p_N1__CATCGAATCTATGTGG-1	0.673512	-0.767436	-0.641078	-0.552613
001-053_T0_COL_EPI_5p_N1__TACTTGTTCACTTACT-1	1.29017	-0.544743	-0.715989	-0.606431
001-053_T0_COL_EPI_5p_N1__ACCGTAAAGAAGAAGC-1	1.39329	-0.814527	-0.681933	-0.572967
001-053_T0_COL_EPI_5p_N1__GAAATGATCCTATGTT-1	0.691801	-0.0838098	-0.680292	-0.590659
001-053_T0_COL_EPI_5p_N1__TAGGCATGTGGCCCTA-1	1.2054	0.448307	-0.644996	-0.533998
001-053_T0_COL_EPI_5p_N1__AAACCTGAGTTGTCGT-1	0.233754	-0.805236	-0.690956	-0.597336
001-053_T0_COL_EPI_5p_N1__GTTCGGGCAGCATACT-1	1.11378	-0.838072	-0.723608	-0.620342
001-053_T0_COL_EPI_5p_N1__CGAGAAGCATTAACCG-1	0.527328	-0.920679	-0.808592	-0.678012
001-053_T0_COL_EPI_5p_N1__ATCATCTTCAGTTCGA-1	1.19028	-0.652278	-0.76269	-0.657609
001-053_T0_COL_EPI_5p_N1__GACAGAGCAGGTTTCA-1	-0.305976	-0.872857	-0.752221	-0.639384
001-053_T0_COL_EPI_5p_N1__GGCAATTTCACCATAG-1	-0.54242	-0.321486	-0.769605	-0.652153
001-053_T0_COL_EPI_5p_N1__CACTCCATCGGATGTT-1	1.21005	-0.623209	-0.760991	-0.672018
001-053_T0_COL_EPI_5p_N1__GAATAAGGTAACGACG-1	1.25809	0.859261	-0.771176	-0.641772
001-053_T0_COL_EPI_5p_N1__GATGCTACACAGACAG-1	-0.074952	-0.4194	-0.78598	-0.661601
001-053_T0_COL_EPI_5p_N1__AGTGGGAGTATCAGTC-1	0.58456	-0.921444	-0.765929	-0.642685
001-053_T0_COL_EPI_5p_N1__TTCTACAAGATAGTCA-1	0.101286	-0.0565931	-0.72727	-0.627668
001-053_T0_COL_EPI_5p_N1__AGTGTCAAGGATATAC-1	-0.35197	-0.720063	-0.6413	-0.543148
001-053_T0_COL_EPI_5p_N1__TTGTAGGGTATCAGTC-1	0.562465	0.9138	-0.711065	-0.606034
001-053_T0_COL_EPI_5p_N1__GTCATTTCATGCCTAA-1	-0.210182	-0.844973	-0.713331	-0.616118
001-053_T0_COL_EPI_5p_N1__CTCTACGCAGTAAGAT-1	0.458365	-0.837838	-0.728916	-0.585386
001-053_T0_COL_EPI_5p_N1__CCATGTCCACGCGAAA-1	0.644165	-0.407255	-0.776497	-0.660828
001-053_T0_COL_EPI_5p_N1__TGACGGCAGGATGCGT-1	-0.305062	-0.817579	-0.710784	-0.600592
001-053_T0_COL_EPI_5p_N1__GTCATTTTCGAATCCA-1	2.05826	0.116791	-0.754014	-0.636871
001-053_T0_COL_EPI_5p_N1__TGTATTCTCACAGGCC-1	-0.298013	-0.840279	-0.708872	-0.584864
001-053_T0_COL_EPI_5p_N1__GCTCTGTGTCTTCGTC-1	1.01932	-0.622333	-0.793152	-0.664723
001-053_T0_COL_EPI_5p_N1__TCTTCGGCAGGACCCT-1	0.272915	-0.515039	-0.684829	-0.593071
001-053_T0_COL_EPI_5p_N1__AACACGTAGTGATCGG-1	1.47188	-0.222397	-0.753331	-0.642421
001-053_T0_COL_EPI_5p_N1__AAACGGGTCGCTTGTC-1	0.593947	2.17085	-0.738817	-0.645488
001-053_T0_COL_EPI_5p_N1__AAAGCAAAGCTGGAAC-1	1.39733	1.85433	-0.777685	-0.661144
001-053_T0_COL_EPI_5p_N1__AGGCCGTCAAAGTGCG-1	0.643178	-0.283417	-0.683683	-0.576148
001-053_T0_COL_EPI_5p_N1__AACTCTTTCAACACTG-1	1.0989	0.888123	-0.773017	-0.645757
001-053_T0_COL_EPI_5p_N1__GCACTCTCATCACCCT-1	1.982	-0.63009	-0.826819	-0.70422
001-053_T0_COL_EPI_5p_N1__AGACGTTCATGTAAGA-1	0.901889	-0.86757	-0.720306	-0.659173
001-053_T0_COL_EPI_5p_N1__CTACGTCGTTTGCATG-1	1.15261	-0.885535	-0.76845	-0.629441
001-053_T0_COL_EPI_5p_N1__TGAGGGAAGATCCCGC-1	0.028471	-0.805173	-0.701693	-0.590226
001-053_T0_COL_EPI_5p_N1__TACCTTAGTCATATCG-1	1.17683	-0.868203	-0.78485	-0.638644
001-053_T0_COL_EPI_5p_N1__ACACTGAGTGAGTATA-1	0.0514598	-0.912374	-0.762649	-0.678541
001-053_T0_COL_EPI_5p_N1__GATGAAAGTCAACTGT-1	1.02961	-0.886686	-0.760806	-0.655603
001-053_T0_COL_EPI_5p_N1__ATCATGGGTGATGATA-1	0.398234	-0.498352	-0.705546	-0.609966
001-053_T0_COL_EPI_5p_N1__CAAGTTGCATTGCGGC-1	0.394898	-0.260485	-0.730093	-0.617881
001-053_T0_COL_EPI_5p_N1__AGAGCTTTCATTCACT-1	-0.25855	-0.861905	-0.74827	-0.635709
001-053_T0_COL_EPI_5p_N1__CAGGTGCAGGTGTTAA-1	0.719656	-0.969674	-0.792756	-0.680259
001-053_T0_COL_EPI_5p_N1__GCGCCAATCAAGGTAA-1	0.0851198	-0.849443	-0.710985	-0.619755
001-053_T0_COL_EPI_5p_N1__CACAGGCAGTTGAGAT-1	-0.994182	-0.853914	-0.740461	-0.6263
001-053_T0_COL_EPI_5p_N1__ATGTGTGCACATGACT-1	1.65588	-0.82359	-0.693539	-0.610541
001-053_T0_COL_EPI_5p_N1__ACATACGAGAGCTGGT-1	2.55097	-0.576829	-0.722831	-0.622808
001-053_T0_COL_EPI_5p_N1__ACGGAGAGTGCCTGGT-1	2.43194	1.8867	-0.663873	-0.567943
001-053_T0_COL_EPI_5p_N1__GATGCTATCGTTGCCT-1	1.28073	-0.85776	-0.726388	-0.607627
001-053_T0_COL_EPI_5p_N1__ATCGAGTCATGCATGT-1	1.48675	-0.344957	-0.731403	-0.623283
001-053_T0_COL_EPI_5p_N1__GCAGCCAAGGCCCTTG-1	0.170367	-0.786916	-0.698727	-0.584708
001-053_T0_COL_EPI_5p_N1__GCTGCTTGTTGCGTTA-1	2.1419	-0.902404	-0.781287	-0.661778
001-053_T0_COL_EPI_5p_N1__CCGTTCACATACGCTA-1	0.426021	-0.850404	-0.708157	-0.612335
001-053_T0_COL_EPI_5p_N1__CGCGGTAGTAGGGACT-1	0.118393	-0.903322	-0.761214	-0.654494
001-053_T0_COL_EPI_5p_N1__GGGACCTGTACACCGC-1	0.196478	-0.855551	-0.737832	-0.597471
001-053_T0_COL_EPI_5p_N1__TCGGTAACAATTGCTG-1	2.13185	-0.170957	-0.73192	-0.632637
001-053_T0_COL_EPI_5p_N1__GGCAATTCATGGTAGG-1	0.523844	-0.894461	-0.749988	-0.623153
001-053_T0_COL_EPI_5p_N1__TTAGGCACATGACATC-1	0.438006	-0.740921	-0.612279	-0.522426
001-053_T0_COL_EPI_5p_N1__ATCCGAATCTTAACCT-1	2.21571	-0.541048	-0.724428	-0.62028
001-053_T0_COL_EPI_5p_N1__GGAAAGCAGCCTTGAT-1	0.779533	2.3774	-0.751565	-0.649855
001-053_T0_COL_EPI_5p_N1__CTCGAGGTCCAAAGTC-1	0.520617	-0.886933	-0.729709	-0.635705
001-053_T0_COL_EPI_5p_N1__AGAATAGTCCCTTGCA-1	0.429729	0.547485	-0.664419	-0.55522
001-053_T0_COL_EPI_5p_N1__ACGGGTCCACTGCCAG-1	0.158185	-0.77817	-0.67672	-0.580749
001-053_T0_COL_EPI_5p_N1__AGTCTTTAGGGTCGAT-1	0.346088	-0.769155	-0.713476	-0.572783
001-053_T0_COL_EPI_5p_N1__CGAGCCAGTTGAGTTC-1	0.405717	-0.775375	-0.666187	-0.57207
001-053_T0_COL_EPI_5p_N1__GCGAGAACAGCATGAG-1	-0.264989	-0.842488	-0.739381	-0.618933
001-053_T0_COL_EPI_5p_N1__TATTACCTCATTTGGG-1	0.734756	-0.303042	-0.718872	-0.613809
001-053_T0_COL_EPI_5p_N1__CTCTGGTGTCGGCACT-1	1.81555	-0.256845	-0.732048	-0.614947
001-053_T0_COL_EPI_5p_N1__GCACTCTTCCCTTGCA-1	-0.320661	-0.880623	-0.760652	-0.642167
001-053_T0_COL_EPI_5p_N1__CTCGGGATCTGCCAGG-1	-0.0954084	-0.837062	-0.734708	-0.627908
001-053_T0_COL_EPI_5p_N1__CATGACAGTAGAAGGA-1	0.103016	-0.56753	-0.740411	-0.629839
001-053_T0_COL_EPI_5p_N1__CGACTTCGTATTCTCT-1	0.425911	-0.860092	-0.743975	-0.64236
001-053_T0_COL_EPI_5p_N1__GCATGATGTTACCAGT-1	0.615828	-0.761439	-0.667539	-0.576767
001-053_T0_COL_EPI_5p_N1__GACTAACGTGTCCTCT-1	-0.156185	-0.802641	-0.680881	-0.584222
001-053_T0_COL_EPI_5p_N1__GCTGGGTTCGGCGCTA-1	0.209433	0.110138	-0.715124	-0.624164
001-053_T0_COL_EPI_5p_N1__GTATTCTGTATGGTTC-1	1.92796	-0.841166	-0.749264	-0.644626
001-053_T0_COL_EPI_5p_N1__GAAATGACATCGATGT-1	-0.781262	-0.593516	-0.765296	-0.646852
001-053_T0_COL_EPI_5p_N1__CTCTGGTCAATCTACG-1	0.0068209	-0.882838	-0.729494	-0.62521
001-053_T0_COL_EPI_5p_N1__GCACTCTAGGTGCAAC-1	0.0767109	-0.968917	-0.801261	-0.680195
001-053_T0_COL_EPI_5p_N1__CGAATGTTCTCCGGTT-1	0.27985	-0.980289	-0.876796	-0.708041
001-053_T0_COL_EPI_5p_N1__TGACTAGGTCAGATAA-1	0.212983	-0.502797	-0.718828	-0.599502
001-053_T0_COL_EPI_5p_N1__GGACAAGCACTCGACG-1	0.0194552	-0.767742	-0.666272	-0.592593
001-053_T0_COL_EPI_5p_N1__GACGTTAGTCCGAGTC-1	-0.493348	-0.809325	-0.702635	-0.608733
001-053_T0_COL_EPI_5p_N1__CCTCTGAAGTTGTCGT-1	0.135598	-0.833967	-0.731891	-0.611228
001-053_T0_COL_EPI_5p_N1__TTGGCAAAGACTGTAA-1	1.34558	-0.234971	-0.74958	-0.610514
001-053_T0_COL_EPI_5p_N1__TCATTTGTCCACTCCA-1	0.467463	-0.9092	-0.778502	-0.679805
001-053_T0_COL_EPI_5p_N1__ACTGCTCTCCACGCAG-1	1.19672	-0.554505	-0.699017	-0.610944
001-053_T0_COL_EPI_5p_N1__CTGATAGAGCTAGTTC-1	0.228191	-0.787447	-0.696842	-0.587851
001-053_T0_COL_EPI_5p_N1__TAGACCAGTCCCTACT-1	0.804334	0.0177428	-0.700946	-0.602523
001-053_T0_COL_EPI_5p_N1__CATGGCGAGTATTGGA-1	0.936517	2.7921	-0.757219	-0.642452
001-053_T0_COL_EPI_5p_N1__GAGCAGAAGTGGAGAA-1	0.900963	-0.883297	-0.746372	-0.635922
001-053_T0_COL_EPI_5p_N1__CCTCTGACACCCTATC-1	0.499884	-0.825283	-0.707518	-0.599176
001-053_T0_COL_EPI_5p_N1__GGGAGATGTGCTAGCC-1	-0.0854653	-0.7834	-0.680159	-0.583411
001-053_T0_COL_EPI_5p_N1__GCTGGGTGTCTCCACT-1	1.59747	0.215301	-0.679662	-0.582596
001-053_T0_COL_EPI_5p_N1__TTGGAACGTGACGGTA-1	0.436453	-0.443278	-0.708078	-0.57703
001-053_T0_COL_EPI_5p_N1__TTCGAAGAGTCGCCGT-1	1.18296	0.209929	-0.73614	-0.632605
001-053_T0_COL_EPI_5p_N1__ATGTGTGTCAGTCAGT-1	0.87285	-0.844931	-0.746175	-0.607833
001-053_T0_COL_EPI_5p_N1__GGACATTTCGGGAGTA-1	-0.268978	-0.453019	-0.680204	-0.570002
001-053_T0_COL_EPI_5p_N1__GCTCCTATCTTGCAAG-1	0.961096	-0.523799	-0.740033	-0.623188
001-053_T0_COL_EPI_5p_N1__GGCTCGAGTATAGGGC-1	-0.794113	-0.617183	-0.739452	-0.662736
001-053_T0_COL_EPI_5p_N1__AGACGTTTCCGATATG-1	1.40128	-0.90203	-0.755933	-0.628175
001-053_T0_COL_EPI_5p_N1__AGCATACGTTAAGATG-1	0.0509832	-0.888115	-0.736515	-0.62569
001-053_T0_COL_EPI_5p_N1__ATCCACCAGATTACCC-1	0.764856	0.620134	-0.714875	-0.616233
001-053_T0_COL_EPI_5p_N1__ACATACGAGCCACTAT-1	0.82424	-0.372382	-0.788651	-0.670793
001-053_T0_COL_EPI_5p_N1__GCTGCTTCAATGGTCT-1	0.122909	-0.817231	-0.711073	-0.606193
001-053_T0_COL_EPI_5p_N1__CACACTCAGAGACGAA-1	0.0626948	-0.786299	-0.705919	-0.598546
001-053_T0_COL_EPI_5p_N1__GATCTAGGTAAGTTCC-1	0.586497	-0.558124	-0.732766	-0.631236
001-053_T0_COL_EPI_5p_N1__ATTATCCCAAGAAGAG-1	-0.217993	-0.549965	-0.723636	-0.601767
001-053_T0_COL_EPI_5p_N1__TTGCCGTGTAAATACG-1	0.440792	-0.847275	-0.683234	-0.602417
001-053_T0_COL_EPI_5p_N1__ACGGGCTGTTTGACAC-1	1.1722	-0.793825	-0.693322	-0.586782
001-053_T0_COL_EPI_5p_N1__GTCTTCGGTTGACGTT-1	-0.612351	-0.767101	-0.641382	-0.542436
001-053_T0_COL_EPI_5p_N1__GGACATTAGGCTAGGT-1	0.0392152	0.102233	-0.748184	-0.616977
001-053_T0_COL_EPI_5p_N1__GCTGCTTGTAAGTGTA-1	0.972256	-0.932984	-0.773752	-0.678753
001-053_T0_COL_EPI_5p_N1__GACGGCTTCAGGCGAA-1	-0.476157	-0.81165	-0.697343	-0.594067
001-053_T0_COL_EPI_5p_N1__GTGTGCGCATGACGGA-1	0.587703	-0.854839	-0.739089	-0.622949
001-053_T0_COL_EPI_5p_N1__CTGCCTATCCTTTACA-1	-0.574568	-0.902065	-0.783364	-0.650895
001-053_T0_COL_EPI_5p_N1__CTAACTTCAATGGAGC-1	0.15488	-0.932038	-0.749749	-0.644232
001-053_T0_COL_EPI_5p_N1__GCGCCAACATTAACCG-1	-0.216566	-0.616077	-0.771543	-0.660961
001-053_T0_COL_EPI_5p_N1__CGAGCCAAGCCAGGAT-1	-0.170145	-0.870695	-0.71497	-0.636569
001-053_T0_COL_EPI_5p_N1__TTTACTGCACGACTCG-1	0.35961	-0.856494	-0.739103	-0.620124
001-053_T0_COL_EPI_5p_N1__CTAACTTTCCAGAGGA-1	0.0970874	-0.867436	-0.709896	-0.624505
001-053_T0_COL_EPI_5p_N1__CGTGAGCCACAGACTT-1	0.148871	-0.0297691	-0.647129	-0.553708
001-053_T0_COL_EPI_5p_N1__TGTCCCACAGTGGGAT-1	0.414785	-0.862501	-0.725273	-0.616106
001-053_T0_COL_EPI_5p_N1__GGAATAAAGAGACGAA-1	1.77163	-0.736641	-0.661941	-0.560651
001-053_T0_COL_EPI_5p_N1__ATCTGCCCATCCCACT-1	0.48175	-0.294186	-0.762341	-0.653266
001-053_T0_COL_EPI_5p_N1__AAGGTTCTCGTGGTCG-1	1.58291	0.0145363	-0.783183	-0.674606
001-053_T0_COL_EPI_5p_N1__CTAACTTTCGATAGAA-1	0.42529	0.203055	-0.805207	-0.699737
001-053_T0_COL_EPI_5p_N1__AAAGTAGAGGGAGTAA-1	0.400827	-0.800931	-0.702127	-0.60477
001-053_T0_COL_EPI_5p_N1__CGCCAAGCAGACAAGC-1	0.3583	-0.554728	-0.768115	-0.627054
001-053_T0_COL_EPI_5p_N1__CTCGAGGGTGCCTTGG-1	0.768196	-0.304495	-0.723918	-0.635739
001-053_T0_COL_EPI_5p_N1__GTAGTCACAAAGTGCG-1	0.145827	-0.813356	-0.704798	-0.593602
001-053_T0_COL_EPI_5p_N1__TCAATCTCAGTTAACC-1	1.17841	-0.370435	-0.768537	-0.643803
001-053_T0_COL_EPI_5p_N1__CTAGCCTGTCCAAGTT-1	1.6717	-0.914396	-0.756708	-0.626449
001-053_T0_COL_EPI_5p_N1__TTTGGTTGTGTGAATA-1	1.23154	-0.0666407	-0.721041	-0.620374
001-053_T0_COL_EPI_5p_N1__CCAATCCTCAGTACGT-1	0.133161	-0.869858	-0.725922	-0.643917
001-053_T0_COL_EPI_5p_N1__GGGAGATAGGCGTACA-1	-0.223939	-0.81577	-0.685606	-0.596203
001-053_T0_COL_EPI_5p_N1__TAGAGCTGTGTTGGGA-1	1.33296	-0.615389	-0.751676	-0.666748
001-053_T0_COL_EPI_5p_N1__GACCAATAGTCCGGTC-1	1.02574	-0.569207	-0.739719	-0.632349
001-053_T0_COL_EPI_5p_N1__GAAATGAAGGAGTACC-1	0.679893	-0.930986	-0.799648	-0.711428
001-053_T0_COL_EPI_5p_N1__CGTTGGGAGGACACCA-1	0.902965	-0.879322	-0.762728	-0.635171
001-053_T0_COL_EPI_5p_N1__GACTACATCTTTCCTC-1	1.29499	-0.567892	-0.717233	-0.616272
001-053_T0_COL_EPI_5p_N1__CGTCAGGGTAGAGGAA-1	-0.106863	0.0525303	-0.774321	-0.663655
001-053_T0_COL_EPI_5p_N1__GGACAAGAGATGCCTT-1	0.481285	-0.796588	-0.676329	-0.59275
001-053_T0_COL_EPI_5p_N1__GACCAATCAGACGCTC-1	-0.279518	-0.843291	-0.706465	-0.59479
001-053_T0_COL_EPI_5p_N1__GATTCAGCACTCTGTC-1	0.0533195	-0.789994	-0.683966	-0.565823
001-053_T0_COL_EPI_5p_N1__TGCCAAAAGGCCCTCA-1	0.913098	-0.798189	-0.690608	-0.577952
001-053_T0_COL_EPI_5p_N1__AAAGTAGCACGCTTTC-1	1.65767	1.23657	-0.716647	-0.636129
001-053_T0_COL_EPI_5p_N1__AGCCTAATCATAGCAC-1	1.55665	-0.887903	-0.73907	-0.649952
001-053_T0_COL_EPI_5p_N1__ACGGAGACACAGAGGT-1	0.225632	-0.744951	-0.664278	-0.565694
001-053_T0_COL_EPI_5p_N1__TGTGGTAAGAGGTTGC-1	1.4665	-0.883462	-0.742189	-0.644401
001-053_T0_COL_EPI_5p_N1__ACTTACTGTGCAGTAG-1	0.619534	-0.889471	-0.775309	-0.672196
001-053_T0_COL_EPI_5p_N1__CTACACCCATGGTCAT-1	0.719103	-0.803853	-0.668883	-0.582459
001-053_T0_COL_EPI_5p_N1__CACAGGCGTTAAGATG-1	1.30979	-0.396766	-0.66145	-0.537834
001-053_T0_COL_EPI_5p_N1__ACATACGGTTCCTCCA-1	1.62778	-0.86611	-0.729264	-0.638662
001-053_T0_COL_EPI_5p_N1__ACCCACTGTGGCCCTA-1	0.759836	-0.594291	-0.733184	-0.643157
001-053_T0_COL_EPI_5p_N1__GGTATTGTCAACCAAC-1	0.418007	-0.761828	-0.637583	-0.579933
001-053_T0_COL_EPI_5p_N1__CCATGTCTCCGAATGT-1	1.03469	-0.328593	-0.760775	-0.66957
001-053_T0_COL_EPI_5p_N1__TACACGAAGTCGAGTG-1	-0.925551	-0.748784	-0.63651	-0.573752
001-053_T0_COL_EPI_5p_N1__GGGATGAGTTTGTTTC-1	-0.645903	-0.787211	-0.685609	-0.576203
001-053_T0_COL_EPI_5p_N1__GGTGTTAAGTCGTTTG-1	0.955753	-0.849005	-0.740742	-0.621735
001-053_T0_COL_EPI_5p_N1__GTAGGCCGTAAGTTCC-1	0.678796	-0.804984	-0.669558	-0.604955
001-053_T0_COL_EPI_5p_N1__GCGAGAACACTAAGTC-1	0.20852	-0.825034	-0.690572	-0.607431
001-053_T0_COL_EPI_5p_N1__CGCTGGACATTAGGCT-1	0.197446	-0.870823	-0.737032	-0.627618
001-053_T0_COL_EPI_5p_N1__TCGCGTTCATCGGTTA-1	0.750634	-0.3232	-0.753819	-0.638299
001-053_T0_COL_EPI_5p_N1__ACACTGATCCCGACTT-1	-0.251688	-0.785741	-0.693364	-0.608071
001-053_T0_COL_EPI_5p_N1__GCCAAATTCCTAGGGC-1	1.27045	-0.085731	-0.725525	-0.637965
001-053_T0_COL_EPI_5p_N1__ACTGATGCAAGTCTAC-1	-0.00432625	-0.914656	-0.759073	-0.649273
001-053_T0_COL_EPI_5p_N1__TAGGCATAGATGTGTA-1	0.864447	-0.747862	-0.647815	-0.532181
001-053_T0_COL_EPI_5p_N1__CGAGAAGTCTGCTGCT-1	1.468	-0.580433	-0.76437	-0.671149
001-053_T0_COL_EPI_5p_N1__CCTTACGTCCCTCAGT-1	0.25841	-0.707435	-0.598802	-0.530719
001-053_T0_COL_EPI_5p_N1__AGATTGCTCATTGCGA-1	0.381941	-0.301501	-0.73218	-0.632613
001-053_T0_COL_EPI_5p_N1__TCTGGAACAGTACACT-1	-0.215207	-0.718191	-0.613327	-0.517274
001-053_T0_COL_EPI_5p_N1__AGCGGTCGTTCCGGCA-1	0.738314	-0.777951	-0.674878	-0.576241
001-053_T0_COL_EPI_5p_N1__CTAATGGCAAGTAATG-1	0.112203	-0.920172	-0.733306	-0.650157
001-053_T0_COL_EPI_5p_N1__CTAAGACAGCTGTTCA-1	0.077599	-0.679846	-0.587156	-0.503498
001-053_T0_COL_EPI_5p_N1__CATTATCTCGCCTGTT-1	-0.284696	-0.0111324	-0.743108	-0.640841
001-053_T0_COL_EPI_5p_N1__AGGTCATCACGGATAG-1	-0.0737119	-0.883394	-0.743545	-0.624759
001-053_T0_COL_EPI_5p_N1__CAACTAGGTCTCTCTG-1	0.849463	-0.264531	-0.758732	-0.637401
001-053_T0_COL_EPI_5p_N1__GAGTCCGTCAACGGCC-1	1.8287	-0.836138	-0.753897	-0.622592
001-053_T0_COL_EPI_5p_N1__ACTGTCCTCTCAAGTG-1	0.935478	1.01515	-0.7172	-0.627039
001-053_T0_COL_EPI_5p_N1__GAAGCAGCAGTGACAG-1	-0.0743492	-0.570684	-0.771537	-0.642024
001-053_T0_COL_EPI_5p_N1__ACACCAAGTTTAGCTG-1	1.04267	-0.30636	-0.7344	-0.64421
001-053_T0_COL_EPI_5p_N1__TTGACTTCAGAGCCAA-1	-0.209839	-0.887983	-0.770068	-0.633302
001-053_T0_COL_EPI_5p_N1__CACATAGTCCTTTCTC-1	1.87482	-0.891668	-0.777737	-0.683346
001-053_T0_COL_EPI_5p_N1__GGATTACCACGGTGTC-1	0.611865	-0.797768	-0.695526	-0.582117
001-053_T0_COL_EPI_5p_N1__GCTGCGATCCCGACTT-1	1.21255	0.746187	-0.74797	-0.629111
001-053_T0_COL_EPI_5p_N1__CCTAGCTCACGCGAAA-1	0.34162	-0.764713	-0.683326	-0.576816
001-053_T0_COL_EPI_5p_N1__CGGTTAAAGCCCTAAT-1	1.92121	-0.8339	-0.69206	-0.59815
001-053_T0_COL_EPI_5p_N1__TTAGTTCCACCTCGTT-1	0.335514	0.714272	-0.722429	-0.621283
001-053_T0_COL_EPI_5p_N1__CGATGTATCATGTCTT-1	0.470005	-0.929044	-0.764926	-0.670047
001-053_T0_COL_EPI_5p_N1__CCACGGAAGCAGACTG-1	0.499668	-0.81052	-0.691064	-0.60786
001-053_T0_COL_EPI_5p_N1__CTTGGCTAGAGGGATA-1	1.47016	-0.818079	-0.703379	-0.588116
001-053_T0_COL_EPI_5p_N1__CTGATCCCAACGATGG-1	2.10521	1.49483	-0.717659	-0.596654
001-053_T0_COL_EPI_5p_N1__ATCTACTTCGTATCAG-1	0.80828	-0.89643	-0.761066	-0.645454
001-053_T0_COL_EPI_5p_N1__CGGACACTCTATCGCC-1	0.418456	-0.850502	-0.719653	-0.625997
001-053_T0_COL_EPI_5p_N1__TACTTGTGTTAGTGGG-1	0.0792722	1.79017	-0.601486	-0.523695
001-053_T0_COL_EPI_5p_N1__TCTGAGATCCTCAATT-1	1.03548	-0.551664	-0.74203	-0.643856
001-053_T0_COL_EPI_5p_N1__GTCCTCATCGGTTAAC-1	0.0791306	-0.871497	-0.780061	-0.649687
001-053_T0_COL_EPI_5p_N1__CACCAGGAGGCTCAGA-1	-0.52257	-0.936919	-0.77134	-0.667151
001-053_T0_COL_EPI_5p_N1__GATGCTAGTGATAAGT-1	-0.554804	-0.859346	-0.75131	-0.612539
001-053_T0_COL_EPI_5p_N1__AACGTTGTCAAACCAC-1	-0.0787749	0.634396	-0.717048	-0.611527
001-053_T0_COL_EPI_5p_N1__CGACTTCTCGGAGCAA-1	-0.628236	-0.794224	-0.698585	-0.571507
001-053_T0_COL_EPI_5p_N1__CATCAAGGTCGCTTCT-1	0.407081	-0.731149	-0.646898	-0.540538
001-053_T0_COL_EPI_5p_N1__CTGCGGAGTTCTCATT-1	1.47077	-0.609809	-0.771247	-0.667046
001-053_T0_COL_EPI_5p_N1__CATATTCTCTAACTCT-1	-0.492062	-0.897093	-0.763662	-0.686198
001-053_T0_COL_EPI_5p_N1__CAGATCACACGCCAGT-1	-0.0252891	-0.757044	-0.657682	-0.562639
001-053_T0_COL_EPI_5p_N1__ATCCGAATCAGCGACC-1	-0.178191	-0.780698	-0.655735	-0.592636
001-053_T0_COL_EPI_5p_N1__AAGGCAGAGGCGCTCT-1	0.993275	-0.878997	-0.735696	-0.622861
001-053_T0_COL_EPI_5p_N1__TCGAGGCCATCCGTGG-1	0.379983	-0.840299	-0.707278	-0.596943
001-053_T0_COL_EPI_5p_N1__TTCCCAGTCGTACGGC-1	-0.268817	-0.860344	-0.74171	-0.636282
001-053_T0_COL_EPI_5p_N1__CAGCTAAAGTGGCACA-1	0.364706	-0.759032	-0.664479	-0.554645
001-053_T0_COL_EPI_5p_N1__TACTCGCGTTACAGAA-1	0.103488	-0.793247	-0.704147	-0.570202
001-053_T0_COL_EPI_5p_N1__GATCGTACACGCCAGT-1	0.963375	-0.811298	-0.695809	-0.58316
001-053_T0_COL_EPI_5p_N1__CACACCTTCCTCAATT-1	-0.445857	-0.806089	-0.696716	-0.595593
001-053_T0_COL_EPI_5p_N1__TGACTTTGTCTCTTTA-1	0.849271	-0.792043	-0.69882	-0.611049
001-053_T0_COL_EPI_5p_N1__CATGGCGCACCTTGTC-1	1.09692	0.0329732	-0.736389	-0.620976
001-053_T0_COL_EPI_5p_N1__CCAGCGAAGCTGCAAG-1	-0.391685	-0.827614	-0.709506	-0.582804
001-053_T0_COL_EPI_5p_N1__CGCGTTTGTAAGTGTA-1	0.808716	-0.286418	-0.716007	-0.62848
001-053_T0_COL_EPI_5p_N1__CTTCTCTGTTATCGGT-1	-0.137764	-0.647562	-0.784513	-0.698501
001-053_T0_COL_EPI_5p_N1__TACTCGCGTTCTGTTT-1	1.39777	-0.614518	-0.753848	-0.653612
001-053_T0_COL_EPI_5p_N1__TCTCTAATCGAATGGG-1	0.126427	-0.790279	-0.683672	-0.572407
001-053_T0_COL_EPI_5p_N1__GCTCCTAAGCCAGTTT-1	0.740485	-0.817177	-0.723874	-0.602013
001-053_T0_COL_EPI_5p_N1__AGTTGGTTCATTCACT-1	-0.40784	-0.791967	-0.706727	-0.613061
001-053_T0_COL_EPI_5p_N1__GCTTGAACATGGTAGG-1	0.0198246	-0.730627	-0.637942	-0.549316
001-053_T0_COL_EPI_5p_N1__TGCCCTAAGACCTAGG-1	0.624331	-0.751213	-0.650879	-0.547266
001-053_T0_COL_EPI_5p_N1__CAACTAGAGGCTCAGA-1	1.68431	0.48865	-0.78184	-0.669998
001-053_T0_COL_EPI_5p_N1__TAAACCGGTGCACGAA-1	-0.820285	-0.949923	-0.828955	-0.697861
001-053_T0_COL_EPI_5p_N1__AGATCTGCAATGGATA-1	0.0819832	-0.803685	-0.670576	-0.574719
001-053_T0_COL_EPI_5p_N1__AGGGATGAGAGGGCTT-1	1.49231	0.644309	-0.732659	-0.660559
001-053_T0_COL_EPI_5p_N1__AGGTCCGAGGCCATAG-1	-0.283997	-0.926969	-0.754361	-0.671765
001-053_T0_COL_EPI_5p_N1__ACGATGTGTAAGAGAG-1	-1.02285	-0.854063	-0.743716	-0.63036
001-053_T0_COL_EPI_5p_N1__TCAGCTCGTTCACGGC-1	0.661383	-0.851034	-0.718841	-0.601858
001-053_T0_COL_EPI_5p_N1__TAGGCATAGGTGACCA-1	0.755336	-0.870308	-0.730885	-0.609331
001-053_T0_COL_EPI_5p_N1__CACAAACTCACAATGC-1	1.21209	-0.880753	-0.746098	-0.640146
001-053_T0_COL_EPI_5p_N1__TTCCCAGTCCAAAGTC-1	0.233581	-0.78916	-0.68212	-0.571798
001-053_T0_COL_EPI_5p_N1__TTAGTTCCATGATCCA-1	-0.246516	-0.322773	-0.732566	-0.644421
001-053_T0_COL_EPI_5p_N1__ACTGAACAGGCAAAGA-1	0.764797	-0.551455	-0.721535	-0.61514
001-053_T0_COL_EPI_5p_N1__GCTTGAAAGTTACGGG-1	1.38903	-0.827517	-0.729812	-0.610582
001-053_T0_COL_EPI_5p_N1__GCATACATCACAATGC-1	1.92568	-0.876816	-0.723242	-0.632476
001-053_T0_COL_EPI_5p_N1__GCGACCAGTCCTCCAT-1	0.522524	-0.867188	-0.736471	-0.623466
001-053_T0_COL_EPI_5p_N1__TCAGGATGTATTACCG-1	-0.486904	-0.846872	-0.714911	-0.597563
001-053_T0_COL_EPI_5p_N1__TTTACTGGTGCTGTAT-1	0.900625	-0.490945	-0.712853	-0.621477
001-053_T0_COL_EPI_5p_N1__GAACATCAGATGCCAG-1	0.0214722	-0.331834	-0.67164	-0.540991
001-053_T0_COL_EPI_5p_N1__ACACCAAAGAGCAATT-1	-0.0598919	-0.812933	-0.675557	-0.57683
001-053_T0_COL_EPI_5p_N1__CGCTTCATCATGCAAC-1	0.812545	-0.765524	-0.688461	-0.5871
001-053_T0_COL_EPI_5p_N1__CTTCTCTCAGCTCGAC-1	1.13437	-0.789585	-0.672072	-0.572547
001-053_T0_COL_EPI_5p_N1__CATGACAGTCAGGACA-1	0.326417	-0.8691	-0.697739	-0.631595
001-053_T0_COL_EPI_5p_N1__CCACCTATCAACACGT-1	0.281291	-0.763568	-0.645241	-0.57162
001-053_T0_COL_EPI_5p_N1__ACACCCTCATTTGCCC-1	0.205439	-0.450996	-0.725908	-0.148643
001-053_T0_COL_EPI_5p_N1__GCTTCCACAGCTGTTA-1	-0.647509	-0.805788	-0.696325	-0.57425
001-053_T0_COL_EPI_5p_N1__ACAGCTATCGCATGGC-1	0.594912	-0.872538	-0.72353	-0.637215
001-053_T0_COL_EPI_5p_N1__CTCGTCAAGAAGGTGA-1	1.02866	1.21676	-0.679295	-0.573503
001-053_T0_COL_EPI_5p_N1__ACGAGCCAGTTGAGTA-1	0.854056	-0.47082	-0.711182	-0.602649
001-053_T0_COL_EPI_5p_N1__CCCAATCGTAGCGTGA-1	3.16331	-0.845551	-0.679501	-0.644422
001-053_T0_COL_EPI_5p_N1__TGAGGGAAGTATTGGA-1	0.459927	-0.538155	-0.749371	-0.613958
001-053_T0_COL_EPI_5p_N1__CTGTTTATCATGCTCC-1	1.64611	-0.884557	-0.762435	-0.639
001-053_T0_COL_EPI_5p_N1__TAAACCGAGAGTGAGA-1	1.31189	-0.873742	-0.726095	-0.613871
001-053_T0_COL_EPI_5p_N1__GATCGTACATTTGCTT-1	0.102832	-0.834721	-0.708606	-0.619123
001-053_T0_COL_EPI_5p_N1__CGTGTCTTCCGTACAA-1	1.18509	-0.83427	-0.708197	-0.610892
001-053_T0_COL_EPI_5p_N1__CTACCCATCCTAGGGC-1	-0.435997	-0.859049	-0.724448	-0.659662
001-053_T0_COL_EPI_5p_N1__CATCGGGGTGAAATCA-1	0.796764	-0.881382	-0.729753	-0.620201
001-053_T0_COL_EPI_5p_N1__ATTGGACAGGTGATAT-1	0.174921	-0.87567	-0.74438	-0.64814
001-053_T0_COL_EPI_5p_N1__TCAGGTACATTGAGCT-1	-0.386711	-0.823755	-0.726417	-0.618188
001-053_T0_COL_EPI_5p_N1__CAGCCGACACGGTAGA-1	0.591405	-0.544898	-0.729357	-0.632367
001-053_T0_COL_EPI_5p_N1__ACCTTTAGTTCCGGCA-1	0.475682	-0.41559	-0.684875	-0.562275
001-053_T0_COL_EPI_5p_N1__GGAAAGCTCAGTCAGT-1	-0.915076	-0.790539	-0.714926	-0.589614
001-053_T0_COL_EPI_5p_N1__CATGACATCTGGTGTA-1	-0.169494	-0.886152	-0.72422	-0.638954
001-053_T0_COL_EPI_5p_N1__CCGGGATCAAATTGCC-1	-0.114343	0.140313	-0.685796	-0.597205
001-053_T0_COL_EPI_5p_N1__CAGCTAAGTATTCTCT-1	-0.0153332	-0.12864	-0.790018	-0.651617
001-053_T0_COL_EPI_5p_N1__TACTCATTCAAAGACA-1	1.29171	-0.525532	-0.722312	-0.607015
001-053_T0_COL_EPI_5p_N1__GGATGTTCATCCCATC-1	-0.144275	-0.797396	-0.651312	-0.554208
001-053_T0_COL_EPI_5p_N1__GCTGCGAAGACAAGCC-1	0.644176	-0.825087	-0.703172	-0.59725
001-053_T0_COL_EPI_5p_N1__GAAATGAGTTTGTGTG-1	0.00690818	-0.864093	-0.719945	-0.627237
001-053_T0_COL_EPI_5p_N1__GTTCATTGTCTTTCAT-1	1.31445	-0.86232	-0.715363	-0.617304
001-053_T0_COL_EPI_5p_N1__GTGTGCGGTGCTTCTC-1	-0.0844426	-0.783891	-0.662357	-0.558673
001-053_T0_COL_EPI_5p_N1__TGCCCTATCGTGGTCG-1	1.98646	0.723025	-0.783346	-0.670005
001-053_T0_COL_EPI_5p_N1__CACAGTATCTGGTTCC-1	0.572412	-0.780599	-0.665225	-0.589398
001-053_T0_COL_EPI_5p_N1__CTCGTACAGTTCCACA-1	-0.186103	-0.548723	-0.75126	-0.65015
001-053_T0_COL_EPI_5p_N1__CTAAGACCAATAGAGT-1	-0.197899	-0.794022	-0.674041	-0.576276
001-053_T0_COL_EPI_5p_N1__AGAGTGGCAGGACCCT-1	0.766296	-0.74808	-0.652067	-0.551947
001-053_T0_COL_EPI_5p_N1__TCAGCTCCACCGTTGG-1	0.893854	-0.792226	-0.653361	-0.564983
001-053_T0_COL_EPI_5p_N1__GTTACAGAGAAGAAGC-1	0.205918	-0.530064	-0.761408	-0.640433
001-053_T0_COL_EPI_5p_N1__TTCTCAAGTGATAAAC-1	1.00127	-0.562195	-0.750625	-0.636487
001-053_T0_COL_EPI_5p_N1__GGGTTGCTCCTTTCGG-1	0.564432	-0.84802	-0.709575	-0.616351
001-053_T0_COL_EPI_5p_N1__GTGCGGTTCAATACCG-1	1.03488	-0.864691	-0.701641	-0.606046
001-053_T0_COL_EPI_5p_N1__TCGTACCTCCTCTAGC-1	1.36816	-0.473061	-0.684623	-0.603697
001-053_T0_COL_EPI_5p_N1__CTCATTAGTATCGCAT-1	0.159119	-0.118472	-0.763759	-0.655613
001-053_T0_COL_EPI_5p_N1__GCTGCAGTCTGTGCAA-1	1.34874	-0.816505	-0.677771	-0.60436
001-053_T0_COL_EPI_5p_N1__CGCTGGAGTCTAAAGA-1	0.621969	0.0933182	-0.714888	-0.616241
001-053_T0_COL_EPI_5p_N1__CAACTAGGTCTAGAGG-1	2.3248	-0.789256	-0.694619	-0.577014
001-053_T0_COL_EPI_5p_N1__CAGCTAACATCCGTGG-1	0.848787	-0.898465	-0.789901	-0.643162
001-053_T0_COL_EPI_5p_N1__CTCCTAGCAGTCAGCC-1	0.984235	-0.886779	-0.733741	-0.635743
001-053_T0_COL_EPI_5p_N1__AGGTCCGCAGATCGGA-1	0.772455	1.1686	-0.783342	-0.656644
001-053_T0_COL_EPI_5p_N1__CTACCCAGTCGTTGTA-1	0.790702	0.48961	-0.783297	-0.657801
001-053_T0_COL_EPI_5p_N1__CGGAGTCGTCATACTG-1	1.08366	-0.174727	-0.697018	-0.626672
001-053_T0_COL_EPI_5p_N1__CTAATGGCAGGGATTG-1	0.714239	-0.534113	-0.731879	-0.642037
001-053_T0_COL_EPI_5p_N1__CGAGCCAGTGCACTTA-1	1.53934	-0.513441	-0.703356	-0.593953
001-053_T0_COL_EPI_5p_N1__TAGTTGGTCTGGTTCC-1	0.502034	0.0877148	-0.687705	-0.583083
001-053_T0_COL_EPI_5p_N1__GCATGCGTCCTCAACC-1	-0.517454	-0.721843	-0.644971	-0.569838
001-053_T0_COL_EPI_5p_N1__TCACGAACAGGATCGA-1	0.285915	-0.764241	-0.681325	-0.578378
001-053_T0_COL_EPI_5p_N1__ATTATCCGTAAGAGAG-1	0.783942	-0.798706	-0.718929	-0.591929
001-053_T0_COL_EPI_5p_N1__AGAGCGAAGAGACTAT-1	1.57192	-0.184853	-0.712464	-0.595042
001-053_T0_COL_EPI_5p_N1__CTGGTCTGTGCTTCTC-1	0.216537	-0.843978	-0.719107	-0.611451
001-053_T0_COL_EPI_5p_N1__CCAATCCGTCAACATC-1	0.334804	-0.741927	-0.633606	-0.565228
001-053_T0_COL_EPI_5p_N1__GCCTCTACATGGTAGG-1	0.0741536	-0.436938	-0.691091	-0.59637
001-053_T0_COL_EPI_5p_N1__TTCGAAGAGAGCTTCT-1	0.431969	-0.83602	-0.713183	-0.619754
001-053_T0_COL_EPI_5p_N1__CAGCCGATCAGTTCGA-1	0.637345	-0.246046	-0.690408	-0.616484
001-053_T0_COL_EPI_5p_N1__CCGTACTCACAAGCCC-1	0.990998	-0.825604	-0.693659	-0.604835
001-053_T0_COL_EPI_5p_N1__CAGTCCTCAGCCTATA-1	0.0274377	-0.514651	-0.755609	-0.633422
001-053_T0_COL_EPI_5p_N1__CGCTATCAGAGTCTGG-1	0.706541	-0.827129	-0.700585	-0.609391
001-053_T0_COL_EPI_5p_N1__TGCACCTAGACACTAA-1	0.176169	-0.278068	-0.742006	-0.658415
001-053_T0_COL_EPI_5p_N1__CATCGGGTCCGCGGTA-1	0.765938	-0.788938	-0.666392	-0.588614
001-053_T0_COL_EPI_5p_N1__TGCTGCTGTCATACTG-1	0.725798	-0.75777	-0.663903	-0.569395
001-053_T0_COL_EPI_5p_N1__TGATTTCTCGACCAGC-1	0.475864	3.26484	-0.725723	-0.634456
001-053_T0_COL_EPI_5p_N1__ACTGAACAGGTACTCT-1	1.23235	-0.854312	-0.729834	-0.633806
001-053_T0_COL_EPI_5p_N1__AGAGCGAGTAGCAAAT-1	1.31877	0.103447	-0.721143	-0.622688
001-053_T0_COL_EPI_5p_N1__CCAATCCAGGCCCTTG-1	-0.331298	-0.7486	-0.647627	-0.539172
001-053_T0_COL_EPI_5p_N1__GTCACAATCGGCTTGG-1	1.93611	-0.845311	-0.668755	-0.597244
001-053_T0_COL_EPI_5p_N1__AGTCTTTCACTTACGA-1	0.441938	-0.861356	-0.744344	-0.634404
001-053_T0_COL_EPI_5p_N1__GTTCATTCAATCACAC-1	0.836437	-0.89566	-0.75715	-0.611477
001-053_T0_COL_EPI_5p_N1__TCGCGAGCAGTATGCT-1	-0.382302	-0.784642	-0.687706	-0.573261
001-053_T0_COL_EPI_5p_N1__TGAGAGGAGGTGATAT-1	0.649054	-0.770496	-0.669229	-0.568173
001-053_T0_COL_EPI_5p_N1__TACACGACAGCGTTCG-1	-0.0203541	-0.890142	-0.756752	-0.639251
001-053_T0_COL_EPI_5p_N1__TGGTTCCCAGCCACCA-1	-0.492918	-0.493615	-0.732992	-0.620088
001-053_T0_COL_EPI_5p_N1__TCTCTAAGTCTGGAGA-1	0.2115	-0.869125	-0.757554	-0.615874
001-053_T0_COL_EPI_5p_N1__CAGATCACATATACCG-1	0.45506	-0.418045	-0.695343	-0.574469
001-053_T0_COL_EPI_5p_N1__GAGCAGAGTATGGTTC-1	1.08542	0.997508	-0.673431	-0.585195
001-053_T0_COL_EPI_5p_N1__CTTAGGACACCATCCT-1	0.758372	-0.793511	-0.699808	-0.592611
001-053_T0_COL_EPI_5p_N1__CGTTGGGAGACTTGAA-1	1.77912	-0.186711	-0.674658	-0.594314
001-053_T0_COL_EPI_5p_N1__TATCAGGTCTTTAGGG-1	0.442495	-0.82014	-0.70868	-0.604341
001-053_T0_COL_EPI_5p_N1__AGCTCTCCAAGAAGAG-1	0.821342	-0.823867	-0.694805	-0.614761
001-053_T0_COL_EPI_5p_N1__ACTGCTCTCCCAACGG-1	1.79434	-0.548139	-0.753067	-0.654411
001-053_T0_COL_EPI_5p_N1__GTCATTTCAAACCCAT-1	1.33739	-0.473302	-0.667993	-0.601319
001-053_T0_COL_EPI_5p_N1__CTCAGAATCCGCGGTA-1	1.43494	0.09037	-0.781105	-0.667603
001-053_T0_COL_EPI_5p_N1__GTATTCTGTGCTAGCC-1	-0.920796	-0.780011	-0.702603	-0.588659
001-053_T0_COL_EPI_5p_N1__TGGACGCTCCGCATAA-1	-0.865195	-0.729647	-0.619569	-0.537471
001-053_T0_COL_EPI_5p_N1__CGATGGCTCGGCGGTT-1	0.177836	-0.817929	-0.665377	-0.586385
001-053_T0_COL_EPI_5p_N1__ATAGACCAGTTAACGA-1	-0.111549	-0.374309	-0.644202	-0.558309
001-053_T0_COL_EPI_5p_N1__CCGTGGAAGAATCTCC-1	1.56938	-0.518729	-0.727851	-0.643141
001-053_T0_COL_EPI_5p_N1__CTAGTGAAGATATACG-1	0.327368	-0.835275	-0.66639	-0.59814
001-053_T0_COL_EPI_5p_N1__CTCGGAGCATATACGC-1	1.18971	-0.86139	-0.703349	-0.612852
001-053_T0_COL_EPI_5p_N1__AAAGATGTCAAACGGG-1	0.831573	-0.499985	-0.736199	-0.624419
001-053_T0_COL_EPI_5p_N1__AAATGCCCAAGCCTAT-1	-0.985759	-0.489416	-0.717368	-0.602249
001-053_T0_COL_EPI_5p_N1__TATCTCACAACACCTA-1	0.85151	-0.789789	-0.716643	-0.592765
001-053_T0_COL_EPI_5p_N1__GCGACCAAGTGGAGTC-1	1.03185	-0.841989	-0.72625	-0.614038
001-053_T0_COL_EPI_5p_N1__TACCTTACATGGTTGT-1	1.36028	-0.824506	-0.722957	-0.607733
001-053_T0_COL_EPI_5p_N1__CATATGGAGTTCCACA-1	1.99177	-0.84323	-0.725459	-0.61399
001-053_T0_COL_EPI_5p_N1__CACACAACACGGTGTC-1	-0.0218515	-0.779186	-0.661235	-0.560196
001-053_T0_COL_EPI_5p_N1__GTGCATATCATGGTCA-1	0.525116	-0.790715	-0.657015	-0.579041
001-053_T0_COL_EPI_5p_N1__TTGAACGGTAATTGGA-1	0.314773	0.536912	-0.722428	-0.643827
001-053_T0_COL_EPI_5p_N1__TGGACGCCACAGACTT-1	0.80544	-0.536815	-0.756987	-0.638752
001-053_T0_COL_EPI_5p_N1__TTCTTAGGTTATCGGT-1	2.26532	-0.874215	-0.694497	-0.603791
001-053_T0_COL_EPI_5p_N1__GGACATTCAAGCTGAG-1	0.438999	-0.869056	-0.737963	-0.645767
001-053_T0_COL_EPI_5p_N1__CTACACCAGATCACGG-1	-0.646109	-0.841868	-0.705268	-0.61489
001-053_T0_COL_EPI_5p_N1__ACGGAGAAGACATAAC-1	0.151599	0.0380317	-0.673836	-0.557119
001-053_T0_COL_EPI_5p_N1__GGGATGAGTTTGTTGG-1	0.624706	-0.831682	-0.6927	-0.591202
001-053_T0_COL_EPI_5p_N1__TAGACCAGTGCGAAAC-1	-0.404394	-0.815926	-0.683359	-0.593862
001-053_T0_COL_EPI_5p_N1__GAACCTAAGGGAACGG-1	-0.414751	-0.443692	-0.695857	-0.598624
001-053_T0_COL_EPI_5p_N1__GTTACAGAGCCACGTC-1	-0.0652752	-0.737206	-0.627321	-0.57668
001-053_T0_COL_EPI_5p_N1__GACGTGCTCCTTGACC-1	-0.170606	-0.802889	-0.692304	-0.588361
001-053_T0_COL_EPI_5p_N1__AGCTCCTTCCTCCTAG-1	1.45207	-0.828467	-0.727093	-0.59767
001-053_T0_COL_EPI_5p_N1__ATCATCTAGTGGACGT-1	0.834513	-0.806249	-0.686021	-0.608479
001-053_T0_COL_EPI_5p_N1__CGTTAGACATATGAGA-1	0.190103	-0.838012	-0.68968	-0.62127
001-053_T0_COL_EPI_5p_N1__GTACGTAAGCAACGGT-1	0.752489	-0.525413	-0.715274	-0.61429
001-053_T0_COL_EPI_5p_N1__TCACGAACAATAAGCA-1	0.392208	-0.746422	-0.659917	-0.550757
001-053_T0_COL_EPI_5p_N1__TCATTTGGTCTTCAAG-1	0.388352	-0.748974	-0.660817	-0.590573
001-053_T0_COL_EPI_5p_N1__TCAACGACAATCTGCA-1	1.30522	1.49426	-0.74939	-0.629372
001-053_T0_COL_EPI_5p_N1__GCTGGGTTCTACTATC-1	1.25383	-0.918982	-0.745732	-0.644809
001-053_T0_COL_EPI_5p_N1__CGTCTACAGCCAGGAT-1	1.10854	-0.834763	-0.685394	-0.593091
001-053_T0_COL_EPI_5p_N1__CTCTAATGTAACGACG-1	-0.65766	-0.820298	-0.698558	-0.610124
001-053_T0_COL_EPI_5p_N1__TGGCGCAAGACTTTCG-1	0.526856	-0.771937	-0.683309	-0.585459
001-053_T0_COL_EPI_5p_N1__TGGCGCAAGGGCTCTC-1	0.928879	5.44119	-0.719172	-0.625014
001-053_T0_COL_EPI_5p_N1__TAAGCGTGTCAAGCGA-1	0.237691	-0.810314	-0.669861	-0.590766
001-053_T0_COL_EPI_5p_N1__GACCTGGAGACCTAGG-1	-0.0347258	-0.707154	-0.602386	-0.522087
001-053_T0_COL_EPI_5p_N1__CCCTCCTGTTGCTCCT-1	-0.549217	-0.875724	-0.746316	-0.635135
001-053_T0_COL_EPI_5p_N1__ACGCCGACATCGGTTA-1	1.52637	-0.841647	-0.689153	-0.631008
001-053_T0_COL_EPI_5p_N1__GAATGAAGTTACTGAC-1	-0.316883	-0.933048	-0.742984	-0.636967
001-053_T0_COL_EPI_5p_N1__TTTATGCAGCCCGAAA-1	0.310414	-0.840643	-0.718213	-0.618228
001-053_T0_COL_EPI_5p_N1__TCGGTAAGTATTACCG-1	0.892486	2.31734	-0.739509	-0.644183
001-053_T0_COL_EPI_5p_N1__CACCACTCAGGAACGT-1	0.447804	-0.790157	-0.67618	-0.601329
001-053_T0_COL_EPI_5p_N1__GTAGGCCGTACCATCA-1	0.158597	-0.476857	-0.698646	-0.620832
001-053_T0_COL_EPI_5p_N1__CCATTCGCATGCCTAA-1	-0.266526	-0.0270885	-0.641272	-0.577819
001-053_T0_COL_EPI_5p_N1__CGTTAGAGTCCGAGTC-1	-0.260324	-0.738342	-0.661431	-0.536216
001-053_T0_COL_EPI_5p_N1__AGGGATGCAGTTAACC-1	1.68867	0.496289	-0.72904	-0.634698
001-053_T0_COL_EPI_5p_N1__CGAGAAGTCCGCATAA-1	0.266548	-0.874646	-0.73063	-0.606275
001-053_T0_COL_EPI_5p_N1__TCCACACTCCGGCACA-1	0.545401	-0.767308	-0.648397	-0.55822
001-053_T0_COL_EPI_5p_N1__GCCAAATGTCCATGAT-1	-0.0178043	-0.87442	-0.72461	-0.641504
001-053_T0_COL_EPI_5p_N1__ATAAGAGAGGCCATAG-1	-0.499946	-0.273153	-0.728081	-0.625972
001-053_T0_COL_EPI_5p_N1__CAACTAGTCTACGAGT-1	1.03921	-0.467011	-0.685896	-0.622539
001-053_T0_COL_EPI_5p_N1__TCGGGACTCCTTGGTC-1	0.335472	-0.75653	-0.677297	-0.582502
001-053_T0_COL_EPI_5p_N1__GCAGTTAAGAGAACAG-1	0.191684	-0.841146	-0.711875	-0.59743
001-053_T0_COL_EPI_5p_N1__ACGAGCCTCTCCTATA-1	0.473386	-0.819453	-0.67693	-0.595764
001-053_T0_COL_EPI_5p_N1__AGGGATGAGACAATAC-1	0.644148	-0.811249	-0.684365	-0.606083
001-053_T0_COL_EPI_5p_N1__TCACGAAAGGAATGGA-1	-0.0738487	-0.782454	-0.648402	-0.561949
001-053_T0_COL_EPI_5p_N1__AACTGGTTCCAAATGC-1	1.06044	-0.83278	-0.706601	-0.616886
001-053_T0_COL_EPI_5p_N1__GATGAAAAGCCAGTTT-1	-0.645161	-0.790942	-0.684349	-0.5877
001-053_T0_COL_EPI_5p_N1__CAGCATAAGTGTACGG-1	-0.602237	-0.766171	-0.678836	-0.585368
001-053_T0_COL_EPI_5p_N1__TATCTCACACTATCTT-1	0.0925151	-0.0419208	-0.623339	-0.539603
001-053_T0_COL_EPI_5p_N1__CATGACAAGTTGTCGT-1	1.90629	0.908734	-0.716419	-0.625483
001-053_T0_COL_EPI_5p_N1__AGGGTGAGTAGAAGGA-1	0.461224	-0.890097	-0.740787	-0.648077
001-053_T0_COL_EPI_5p_N1__ACGGGCTAGGGTTTCT-1	0.658555	-0.777425	-0.685546	-0.588984
001-053_T0_COL_EPI_5p_N1__TTTGGTTTCACATACG-1	0.0794238	-0.845754	-0.679435	-0.590083
001-053_T0_COL_EPI_5p_N1__CGGACGTTCGGTTCGG-1	0.233136	-0.0293455	-0.654504	-0.559639
001-053_T0_COL_EPI_5p_N1__AACCATGAGCGTGAGT-1	-0.352756	-0.871921	-0.710315	-0.614429
001-053_T0_COL_EPI_5p_N1__TCAGCTCTCTGTACGA-1	-0.933563	0.673981	-0.707504	-0.601
001-053_T0_COL_EPI_5p_N1__GAAGCAGCACACGCTG-1	0.10508	-0.740232	-0.676536	-0.568943
001-053_T0_COL_EPI_5p_N1__CTCGGAGTCAAACAAG-1	0.409582	-0.753996	-0.660094	-0.572084
001-053_T0_COL_EPI_5p_N1__GTCTCGTAGTTAACGA-1	1.33023	-0.915699	-0.791246	-0.68906
001-053_T0_COL_EPI_5p_N1__ACTGAACTCTTCAACT-1	0.58408	-0.904023	-0.760446	-0.647
001-053_T0_COL_EPI_5p_N1__GTGCATACACCGATAT-1	0.397634	-0.0355117	-0.721162	-0.644584
001-053_T0_COL_EPI_5p_N1__CTAATGGTCGCCATAA-1	1.11823	0.677434	-0.713972	-0.656272
001-053_T0_COL_EPI_5p_N1__GTGTGCGTCCGGGTGT-1	-0.169755	-0.851374	-0.693195	-0.640528
001-053_T0_COL_EPI_5p_N1__CTGGTCTGTTCGTGAT-1	0.155848	-0.823936	-0.689338	-0.601975
001-053_T0_COL_EPI_5p_N1__ACTATCTCAGCTCGCA-1	-0.259082	-0.743068	-0.632332	-0.533783
001-053_T0_COL_EPI_5p_N1__AACTCAGCATTATCTC-1	1.07607	-0.831363	-0.69192	-0.607372
001-053_T0_COL_EPI_5p_N1__CTTACCGTCCCATTAT-1	1.62498	-0.354631	-0.637049	-0.538877
001-053_T0_COL_EPI_5p_N1__GTAACTGGTCTTTCAT-1	1.14811	1.44475	-0.75849	-0.649086
001-053_T0_COL_EPI_5p_N1__ACTGATGAGCACCGTC-1	-0.153167	-0.493241	-0.74363	-0.641912
001-053_T0_COL_EPI_5p_N1__GTACTTTCATCACGAT-1	0.0779737	-0.437921	-0.653037	-0.598565
001-053_T0_COL_EPI_5p_N1__GCATACACAGCTCCGA-1	0.251167	-0.82628	-0.728332	-0.598202
001-053_T0_COL_EPI_5p_N1__TACACGACAATCGGTT-1	0.937153	-0.566894	-0.745566	-0.644377
001-053_T0_COL_EPI_5p_N1__CCGTACTAGTTCCACA-1	1.17801	-0.197066	-0.709617	-0.609904
001-053_T0_COL_EPI_5p_N1__CTCAGAACACTGTCGG-1	-0.233803	-0.721722	-0.657212	-0.5379
001-053_T0_COL_EPI_5p_N1__TGACGGCTCGTTTAGG-1	0.0272504	-0.848318	-0.720563	-0.638185
001-053_T0_COL_EPI_5p_N1__CCACCTACAATCAGAA-1	-0.449983	-0.870469	-0.746543	-0.646728
001-053_T0_COL_EPI_5p_N1__GTGTTAGCAGGGCATA-1	1.4178	-0.424487	-0.639716	-0.56981
001-053_T0_COL_EPI_5p_N1__GCTGCTTCAACGATGG-1	-1.00125	0.40979	-0.703246	-0.599392
001-053_T0_COL_EPI_5p_N1__ACACCAAAGGCAAAGA-1	0.627762	-0.891652	-0.769932	-0.642019
001-053_T0_COL_EPI_5p_N1__AAAGTAGGTCTAAAGA-1	-0.224953	-0.772728	-0.686286	-0.577686
001-053_T0_COL_EPI_5p_N1__TCCCGATTCCGTAGGC-1	-0.350517	-0.810799	-0.662065	-0.566839
001-053_T0_COL_EPI_5p_N1__GTATCTTAGACGCTTT-1	-0.110258	-0.775405	-0.661501	-0.580523
001-053_T0_COL_EPI_5p_N1__TTAGGCATCCGTACAA-1	0.811187	-0.436954	-0.716158	-0.597063
001-053_T0_COL_EPI_5p_N1__GCGCAACTCATGTCTT-1	2.48329	-0.157552	-0.680925	-0.592477
001-053_T0_COL_EPI_5p_N1__CACAGTACATTACCTT-1	-0.675575	-0.45429	-0.722927	-0.611329
001-053_T0_COL_EPI_5p_N1__GTGCAGCTCTCATTCA-1	-0.241032	0.103756	-0.674154	-0.577469
001-053_T0_COL_EPI_5p_N1__CGATTGATCTCGAGTA-1	0.740249	-0.777844	-0.711914	-0.584785
001-053_T0_COL_EPI_5p_N1__TATGCCCCAAGCCGCT-1	0.155649	-0.811032	-0.702907	-0.575324
001-053_T0_COL_EPI_5p_N1__TGCCAAAAGCTGATAA-1	-0.385143	0.0868244	-0.658611	-0.588616
001-053_T0_COL_EPI_5p_N1__CCACTACGTACTCTCC-1	0.165733	-0.79259	-0.676027	-0.569741
001-053_T0_COL_EPI_5p_N1__GTTCTCGCAGACGCCT-1	1.01285	-0.454518	-0.693584	-0.588581
001-053_T0_COL_EPI_5p_N1__CCAGCGACAAGCGATG-1	0.865002	-0.879593	-0.754037	-0.635264
001-053_T0_COL_EPI_5p_N1__TCGCGTTTCACTCCTG-1	0.949166	-0.718637	-0.64178	-0.564845
001-053_T0_COL_EPI_5p_N1__AGCATACGTAAACCTC-1	-0.306228	-0.772781	-0.663754	-0.566724
001-053_T0_COL_EPI_5p_N1__TACCTTAAGCCTATGT-1	0.702746	2.16068	-0.731472	-0.647343
001-053_T0_COL_EPI_5p_N1__CAGCTAAAGAAGAAGC-1	-0.30735	-0.771703	-0.659179	-0.575388
001-053_T0_COL_EPI_5p_N1__TACGGATTCGTCACGG-1	0.906136	2.2963	-0.681529	-0.11248
001-053_T0_COL_EPI_5p_N1__GTTACAGGTTAAGGGC-1	1.75725	-0.807934	-0.655871	-0.581506
001-053_T0_COL_EPI_5p_N1__TTAGGCACAGCTCGCA-1	1.16978	-0.710199	-0.599349	-0.538425
001-053_T0_COL_EPI_5p_N1__AACTCCCGTTCTCATT-1	-0.321579	-0.757783	-0.681749	-0.561896
001-053_T0_COL_EPI_5p_N1__CAGCTAATCTTGACGA-1	0.352463	-0.784392	-0.678115	-0.605994
001-053_T0_COL_EPI_5p_N1__GATCGCGAGGTTACCT-1	-0.0648777	-0.809031	-0.672397	-0.600742
001-053_T0_COL_EPI_5p_N1__CCGGGATGTGCAGACA-1	0.431522	-0.742156	-0.633769	-0.558817
001-053_T0_COL_EPI_5p_N1__TGACTAGTCCTGCTTG-1	0.459909	-0.711993	-0.622145	-0.525885
001-053_T0_COL_EPI_5p_N1__ATTACTCTCAGTCCCT-1	0.609588	-0.832952	-0.689136	-0.594185
001-053_T0_COL_EPI_5p_N1__CGATGGCAGGTGCACA-1	0.0090148	-0.725372	-0.641758	-0.561488
001-053_T0_COL_EPI_5p_N1__CTGATAGAGGTGCACA-1	1.22652	-0.466993	-0.701653	-0.632202
001-053_T0_COL_EPI_5p_N1__AGGGAGTTCCACGAAT-1	-0.267666	-0.747882	-0.657628	-0.533374
001-053_T0_COL_EPI_5p_N1__GTCGTAAGTCCAAGTT-1	0.660894	-0.877925	-0.741529	-0.621626
001-053_T0_COL_EPI_5p_N1__TCTCTAATCACGGTTA-1	1.01987	0.8466	-0.683396	-0.604744
001-053_T0_COL_EPI_5p_N1__CCTACCAAGGACCACA-1	2.6126	-0.853857	-0.728895	-0.632293
001-053_T0_COL_EPI_5p_N1__AACTCCCCACAAGCCC-1	0.268636	-0.74238	-0.615498	-0.554055
001-053_T0_COL_EPI_5p_N1__CGGACGTGTGTGAAAT-1	-0.207761	-0.794064	-0.676806	-0.574595
001-053_T0_COL_EPI_5p_N1__TACGGGCCATTAACCG-1	0.420384	-0.820994	-0.708336	-0.597171
001-053_T0_COL_EPI_5p_N1__GTCCTCACATTTCAGG-1	1.5245	-0.872359	-0.737515	-0.640852
001-053_T0_COL_EPI_5p_N1__AAAGCAATCTGCCAGG-1	-0.400798	-0.834058	-0.72862	-0.590743
001-053_T0_COL_EPI_5p_N1__TTAGGCACATTAGCCA-1	2.03377	-0.354345	-0.627282	-0.556222
001-053_T0_COL_EPI_5p_N1__ATAGACCGTCATGCAT-1	1.15284	-0.48772	-0.695889	-0.600027
001-053_T0_COL_EPI_5p_N1__GATGCTATCACCGGGT-1	-0.0921391	0.118405	-0.588022	-0.513868
001-053_T0_COL_EPI_5p_N1__GTGCATACAGCATGAG-1	0.649421	-0.861262	-0.712613	-0.627868
001-053_T0_COL_EPI_5p_N1__TGCGGGTAGATTACCC-1	-0.361586	-0.793243	-0.676456	-0.582313
001-053_T0_COL_EPI_5p_N1__GACCAATCATGGTAGG-1	-0.215698	-0.889701	-0.775988	-0.651499
001-053_T0_COL_EPI_5p_N1__CGAGAAGAGATCCCAT-1	1.80161	-0.810458	-0.711689	-0.585179
001-053_T0_COL_EPI_5p_N1__AAAGTAGCAACGATGG-1	0.797994	-0.888201	-0.752776	-0.644539
001-053_T0_COL_EPI_5p_N1__ATCTGCCAGCGATTCT-1	-0.222197	-0.848457	-0.68887	-0.616137
001-053_T0_COL_EPI_5p_N1__TGGCTGGCATGAAGTA-1	1.00814	-0.854252	-0.714702	-0.643041
001-053_T0_COL_EPI_5p_N1__AAGGAGCCAGAGTGTG-1	-0.595889	-0.776497	-0.692003	-0.613114
001-053_T0_COL_EPI_5p_N1__AAGGTTCGTATGCTTG-1	0.787104	0.0204843	-0.702215	-0.581488
001-053_T0_COL_EPI_5p_N1__ACGGGCTGTCCTCCAT-1	-0.0591099	0.741843	-0.663285	-0.575364
001-053_T0_COL_EPI_5p_N1__TCAATCTTCTCGTTTA-1	0.770781	-0.812936	-0.712191	-0.613478
001-053_T0_COL_EPI_5p_N1__GTACGTAAGACATAAC-1	0.889158	-0.83539	-0.711941	-0.600834
001-053_T0_COL_EPI_5p_N1__TGGGAAGAGACTAGGC-1	0.366374	-0.869244	-0.727644	-0.630687
001-053_T0_COL_EPI_5p_N1__CGACTTCTCAGAGCTT-1	0.626269	-0.838535	-0.729875	-0.628599
001-053_T0_COL_EPI_5p_N1__TAGAGCTCAGGCTCAC-1	-0.316979	-0.749797	-0.634359	-0.570274
001-053_T0_COL_EPI_5p_N1__GACACGCTCGCGATCG-1	-0.290574	-0.745842	-0.625383	-0.572729
001-053_T0_COL_EPI_5p_N1__GTGCTTCTCGAACGGA-1	-0.0542548	-0.756554	-0.654224	-0.5747
001-053_T0_COL_EPI_5p_N1__CTCTAATAGCGTGAAC-1	1.33645	-0.822225	-0.695574	-0.612583
001-053_T0_COL_EPI_5p_N1__GCTGCAGAGCTGAAAT-1	0.551754	-0.85528	-0.70222	-0.593443
001-053_T0_COL_EPI_5p_N1__ACTGAACAGATCTGAA-1	2.17982	0.0562967	-0.703648	-0.596276
001-053_T0_COL_EPI_5p_N1__TCAACGAAGTACGCCC-1	0.263822	-0.769838	-0.647116	-0.569679
001-053_T0_COL_EPI_5p_N1__GTCAAGTCACAGTCGC-1	0.973392	0.338761	-0.70926	-0.604501
001-053_T0_COL_EPI_5p_N1__CGAGCCAAGGAGCGTT-1	0.793995	-0.762449	-0.684056	-0.573468
001-053_T0_COL_EPI_5p_N1__CACATTTTCGGTTCGG-1	-0.167646	-0.797168	-0.681267	-0.595463
001-053_T0_COL_EPI_5p_N1__TAAGCGTCACAGACAG-1	0.2099	-0.854518	-0.757912	-0.652519
001-053_T0_COL_EPI_5p_N1__GATCGATAGTTGCAGG-1	1.93742	-0.0206547	-0.723774	-0.637778
001-053_T0_COL_EPI_5p_N1__CGAGCCAAGATCTGAA-1	-0.266373	-0.810973	-0.66787	-0.586665
001-053_T0_COL_EPI_5p_N1__TCATTACAGCGCTCCA-1	0.416483	-0.825419	-0.711894	-0.611128
001-053_T0_COL_EPI_5p_N1__GATCTAGTCTTGACGA-1	-0.657961	-0.838627	-0.705133	-0.603116
001-053_T0_COL_EPI_5p_N1__TGCCCTACAGGCTCAC-1	1.40454	0.162589	-0.728775	-0.616605
001-053_T0_COL_EPI_5p_N1__TCGGTAACAGGTTTCA-1	0.121176	-0.754999	-0.639072	-0.54839
001-053_T0_COL_EPI_5p_N1__TCATTTGCAACAACCT-1	0.58277	-0.0859104	-0.699128	-0.606635
001-053_T0_COL_EPI_5p_N1__CTAGCCTGTTTGGGCC-1	-0.614178	-0.831097	-0.675062	-0.599462
001-053_T0_COL_EPI_5p_N1__ACTTTCATCGTCCGTT-1	0.276569	-0.808372	-0.669127	-0.583367
001-053_T0_COL_EPI_5p_N1__TTGGAACAGGGCATGT-1	1.25933	-0.165324	-0.701159	-0.589239
001-053_T0_COL_EPI_5p_N1__TTAGGCATCTCTAAGG-1	1.18122	0.380552	-0.671079	-0.623457
001-053_T0_COL_EPI_5p_N1__AGCCTAATCGCCAGCA-1	-0.105506	-0.391267	-0.693545	-0.587188
001-053_T0_COL_EPI_5p_N1__CTGCCTAGTTCCACTC-1	-0.148631	-0.430239	-0.107711	-0.592017
001-053_T0_COL_EPI_5p_N1__GTGCTTCGTCTGCGGT-1	2.45857	-0.11883	-0.720667	-0.627194
001-053_T0_COL_EPI_5p_N1__TAGTGGTAGAAACCGC-1	-0.157008	-0.790458	-0.684445	-0.594787
001-053_T0_COL_EPI_5p_N1__GATCAGTAGAAACGCC-1	-0.486191	-0.75954	-0.640304	-0.58334
001-053_T0_COL_EPI_5p_N1__CCAGCGAAGGCATGTG-1	-0.447595	-0.841371	-0.750719	-0.630405
001-053_T0_COL_EPI_5p_N1__GGATTACGTAGAGGAA-1	-0.548192	-0.769892	-0.68197	-0.582293
001-053_T0_COL_EPI_5p_N1__TACAGTGTCTGACCTC-1	1.2921	-0.801925	-0.672867	-0.571952
001-053_T0_COL_EPI_5p_N1__AGAATAGGTGTGCGTC-1	1.95626	-0.0411369	-0.696686	-0.599293
001-053_T0_COL_EPI_5p_N1__CACCAGGAGATAGTCA-1	-0.683851	-0.894111	-0.73816	-0.635642
001-053_T0_COL_EPI_5p_N1__ACACTGAGTATCTGCA-1	0.478183	-0.0534996	-0.674141	-0.585233
001-053_T0_COL_EPI_5p_N1__TGCGTGGTCAACACAC-1	0.522974	-0.828222	-0.681836	-0.609765
001-053_T0_COL_EPI_5p_N1__CCGTACTGTCAATACC-1	0.0675041	-0.758904	-0.65703	-0.549601
001-053_T0_COL_EPI_5p_N1__CAGTCCTAGACAAAGG-1	-0.0379526	-0.973303	-0.864892	-0.713748
001-053_T0_COL_EPI_5p_N1__CTTTGCGTCAAACCAC-1	-0.558526	-0.775879	-0.670363	-0.590344
001-053_T0_COL_EPI_5p_N1__TCTTCGGGTGGCGAAT-1	0.604406	-0.73701	-0.668878	-0.55953
001-053_T0_COL_EPI_5p_N1__GCGCGATGTCAAGCGA-1	0.429278	-0.801481	-0.717805	-0.603992
001-053_T0_COL_EPI_5p_N1__TGTGTTTTCCAATGGT-1	0.308387	0.545398	-0.718717	-0.63918
001-053_T0_COL_EPI_5p_N1__TCGGTAAAGAGAACAG-1	1.71004	-0.371689	-0.655088	-0.562033
001-053_T0_COL_EPI_5p_N1__AGTTGGTAGGCAGGTT-1	0.118402	-0.741231	-0.617487	-0.550307
001-053_T0_COL_EPI_5p_N1__AGTCTTTCATCCGCGA-1	0.95041	0.391636	-0.719355	-0.647316
001-053_T0_COL_EPI_5p_N1__TGACTTTAGATCTGCT-1	1.42233	-0.859809	-0.727707	-0.624861
001-053_T0_COL_EPI_5p_N1__GCAGCCATCTGGAGCC-1	-0.428548	0.128699	-0.63644	-0.523317
001-053_T0_COL_EPI_5p_N1__CGATCGGCACACGCTG-1	0.347122	-0.78598	-0.663808	-0.572006
001-053_T0_COL_EPI_5p_N1__CAGAATCGTCAGATAA-1	1.43259	-0.825316	-0.690814	-0.587329
001-053_T0_COL_EPI_5p_N1__GCGCCAATCGGATGGA-1	-0.55463	-0.7736	-0.676324	-0.570944
001-053_T0_COL_EPI_5p_N1__GGAGCAAGTGATAAAC-1	-0.114808	-0.77877	-0.651661	-0.555648
001-053_T0_COL_EPI_5p_N1__ATTGGACCATGAACCT-1	2.57426	0.384935	-0.743571	-0.626527
001-053_T0_COL_EPI_5p_N1__GGACAAGAGCCCAATT-1	-0.349722	1.73038	-0.746298	-0.613866
001-053_T0_COL_EPI_5p_N1__CTCTACGCATATGCTG-1	-0.53239	-0.762244	-0.655678	-0.564289
001-053_T0_COL_EPI_5p_N1__TGCGCAGGTCTGCAAT-1	0.549602	-0.90142	-0.763931	-0.66869
001-053_T0_COL_EPI_5p_N1__CCTTCGAAGAATGTGT-1	0.424319	-0.777362	-0.636422	-0.585507
001-053_T0_COL_EPI_5p_N1__GAGCAGACAGCCAATT-1	0.603747	-0.23649	-0.736348	-0.62213
001-053_T0_COL_EPI_5p_N1__CTTCTCTTCTACTATC-1	0.0732052	-0.777801	-0.644486	-0.57335
001-053_T0_COL_EPI_5p_N1__TCTCATACACGTCTCT-1	-0.543041	-0.760189	-0.66218	-0.554192
001-053_T0_COL_EPI_5p_N1__TCAACGACATCCCACT-1	1.9134	-0.790686	-0.676581	-0.57898
001-053_T0_COL_EPI_5p_N1__TGGGAAGGTCGACTGC-1	1.00787	-0.792108	-0.691063	-0.566367
001-053_T0_COL_EPI_5p_N1__TGTTCCGTCAGATAAG-1	0.695924	-0.650759	-0.575589	-0.498327
001-053_T0_COL_EPI_5p_N1__GACGTGCCACTCAGGC-1	1.95904	-0.795798	-0.674417	-0.617706
001-053_T0_COL_EPI_5p_N1__ACTGAGTGTCTAGTGT-1	0.261371	-0.757743	-0.622246	-0.548638
001-053_T0_COL_EPI_5p_N1__GTCACAAGTGGGTATG-1	-0.266364	-0.769677	-0.649065	-0.571202
001-053_T0_COL_EPI_5p_N1__GAACCTAGTAACGACG-1	0.165958	-0.838385	-0.703526	-0.607179
001-053_T0_COL_EPI_5p_N1__GAAACTCCACAACGCC-1	0.0910819	-0.777101	-0.660283	-0.569867
001-053_T0_COL_EPI_5p_N1__TACGGTACACGTAAGG-1	-0.0207365	-0.381216	-0.659858	-0.57234
001-053_T0_COL_EPI_5p_N1__CTAAGACAGTTTGCGT-1	1.53664	-0.356179	-0.721861	-0.619798
001-053_T0_COL_EPI_5p_N1__TCACAAGTCTTTAGGG-1	0.121807	-0.765389	-0.641723	-0.547618
001-053_T0_COL_EPI_5p_N1__GTCAAGTTCTTTAGGG-1	0.380597	-0.707437	-0.632621	-0.527672
001-053_T0_COL_EPI_5p_N1__TAAGTGCTCAACACCA-1	0.170157	-0.28234	-0.627209	-0.540956
001-053_T0_COL_EPI_5p_N1__TGACTTTAGGGAAACA-1	0.141499	-0.720587	-0.654044	-0.568134
001-053_T0_COL_EPI_5p_N1__TCAGATGTCTACGAGT-1	1.47643	0.0452786	-0.71205	-0.607661
001-053_T0_COL_EPI_5p_N1__CCTACCACAGCTCCGA-1	0.146984	-0.794633	-0.658361	-0.585465
001-053_T0_COL_EPI_5p_N1__AAGGAGCAGGATTCGG-1	0.41274	-0.834608	-0.726717	-0.592635
001-053_T0_COL_EPI_5p_N1__GACCTGGTCTGTTGAG-1	1.40024	2.14624	-0.774484	-0.669538
001-053_T0_COL_EPI_5p_N1__CGTAGGCTCCGCATAA-1	-0.178596	-0.765456	-0.645504	-0.555144
001-053_T0_COL_EPI_5p_N1__CGAGCACCAGTCGTGC-1	1.63437	0.897429	-0.697573	-0.623145
001-053_T0_COL_EPI_5p_N1__CGACCTTCATGTTGAC-1	0.465256	-0.851825	-0.734953	-0.625067
001-053_T0_COL_EPI_5p_N1__TCAATCTGTGCACCAC-1	1.74844	-0.782532	-0.649961	-0.571003
001-053_T0_COL_EPI_5p_N1__AGAGTGGCATAAAGGT-1	-0.486421	-0.718214	-0.631118	-0.537657
001-053_T0_COL_EPI_5p_N1__AAGTCTGAGCCACCTG-1	0.215888	-0.788768	-0.647744	-0.558464
001-053_T0_COL_EPI_5p_N1__TGCGTGGTCTTGTATC-1	0.132073	-0.845119	-0.716272	-0.594883
001-053_T0_COL_EPI_5p_N1__AGGGTGAAGCGTCAAG-1	1.19961	-0.778612	-0.651482	-0.566061
001-053_T0_COL_EPI_5p_N1__GTACTTTAGGTGCTTT-1	0.565839	-0.861707	-0.724977	-0.604501
001-053_T0_COL_EPI_5p_N1__CGACTTCAGCTAGTCT-1	1.01619	-0.836511	-0.701575	-0.591319
001-053_T0_COL_EPI_5p_N1__TTCCCAGCATCTACGA-1	0.799759	-0.808997	-0.688261	-0.571153
001-053_T0_COL_EPI_5p_N1__ATCGAGTAGAAGCCCA-1	-0.62129	-0.816676	-0.688746	-0.596062
001-053_T0_COL_EPI_5p_N1__ACCGTAACAATAGCGG-1	0.686121	-0.741974	-0.614781	-0.542099
001-053_T0_COL_EPI_5p_N1__TAGTGGTCAATCCGAT-1	0.374155	-0.0463547	-0.776709	-0.676194
001-053_T0_COL_EPI_5p_N1__GGGAATGTCCACGTTC-1	1.44108	0.28667	-0.659819	-0.585755
001-053_T0_COL_EPI_5p_N1__GTGTTAGTCAATACCG-1	1.3998	-0.817965	-0.681557	-0.628406
001-053_T0_COL_EPI_5p_N1__GTGTTAGAGCACACAG-1	-0.567107	-0.76265	-0.610811	-0.579429
001-053_T0_COL_EPI_5p_N1__GTACGTAGTCGCCATG-1	0.233561	-0.789487	-0.638796	-0.586568
001-053_T0_COL_EPI_5p_N1__TGCGGGTCACGTGAGA-1	0.129527	-0.770915	-0.674385	-0.584126
001-053_T0_COL_EPI_5p_N1__GTCGGGTCATCTCGCT-1	0.677596	-0.824407	-0.694433	-0.591053
001-053_T0_COL_EPI_5p_N1__TGAAAGAAGAGTCTGG-1	-0.456703	-0.723292	-0.621479	-0.53261
001-053_T0_COL_EPI_5p_N1__GACCAATGTACGCACC-1	0.462628	-0.645203	-0.57474	-0.484355
001-053_T0_COL_EPI_5p_N1__TTTATGCGTATAGGTA-1	0.078529	-0.409865	-0.688114	-0.59787
001-053_T0_COL_EPI_5p_N1__AATCGGTAGAATTCCC-1	-0.17932	-0.70288	-0.611964	-0.522568
001-053_T0_COL_EPI_5p_N1__GATGAGGGTCATACTG-1	0.418498	-0.802018	-0.67677	-0.575874
001-053_T0_COL_EPI_5p_N1__TCAGCAACAGCGTTCG-1	0.0374046	-0.928202	-0.780361	-0.663478
001-053_T0_COL_EPI_5p_N1__GCCTCTAAGGCTAGAC-1	0.0609879	-0.820401	-0.672861	-0.590757
001-053_T0_COL_EPI_5p_N1__ATCTACTGTCCAGTAT-1	0.171188	-0.820187	-0.671278	-0.581657
001-053_T0_COL_EPI_5p_N1__CTAGTGAAGCGCCTCA-1	-0.818388	-0.708979	-0.608922	-0.54974
001-053_T0_COL_EPI_5p_N1__CTTGGCTCAGGGTACA-1	0.236703	-0.717648	-0.627748	-0.51932
001-053_T0_COL_EPI_5p_N1__GGAAAGCAGATCGATA-1	-0.3587	-0.800611	-0.678917	-0.587288
001-053_T0_COL_EPI_5p_N1__CAAGGCCAGACAAAGG-1	0.496472	-0.85357	-0.72197	-0.642579
001-053_T0_COL_EPI_5p_N1__TTAGGACGTAAGTAGT-1	0.549032	-0.469872	-0.702547	-0.624368
001-053_T0_COL_EPI_5p_N1__CGATTGAAGCGGCTTC-1	0.60228	0.346401	-0.644907	-0.556073
001-053_T0_COL_EPI_5p_N1__GAATAAGTCGGAATCT-1	0.518912	-0.761853	-0.636948	-0.564246
001-053_T0_COL_EPI_5p_N1__GACACGCAGAACAACT-1	-0.102557	-0.697552	-0.633856	-0.518751
001-053_T0_COL_EPI_5p_N1__GGGATGACATCGACGC-1	0.0775099	-0.751176	-0.637739	-0.576822
001-053_T0_COL_EPI_5p_N1__CAGCCGAAGCTTATCG-1	0.718017	-0.828132	-0.698373	-0.607896
001-053_T0_COL_EPI_5p_N1__TCAACGAGTTAAGGGC-1	-0.122049	-0.788509	-0.663584	-0.574298
001-053_T0_COL_EPI_5p_N1__CAGCTAAGTAAGTGTA-1	-0.844272	-0.73617	-0.650095	-0.537981
001-053_T0_COL_EPI_5p_N1__CATATTCAGGCGTACA-1	0.519314	0.897526	-0.633425	-0.549283
001-053_T0_COL_EPI_5p_N1__ACTATCTAGCGTTTAC-1	1.11554	-0.814512	-0.718829	-0.618758
001-053_T0_COL_EPI_5p_N1__ACGATGTCAAAGAATC-1	0.512695	-0.807827	-0.679949	-0.589184
001-053_T0_COL_EPI_5p_N1__ACTTGTTTCACGAAGG-1	1.6949	-0.478309	-0.718391	-0.642968
001-053_T0_COL_EPI_5p_N1__GACGTGCGTGTGAAAT-1	-0.12803	-0.765149	-0.66283	-0.55813
001-053_T0_COL_EPI_5p_N1__CGTGTCTTCTGGGCCA-1	0.191228	-0.671322	-0.572214	-0.506128
001-053_T0_COL_EPI_5p_N1__CTACCCAGTACGCACC-1	-0.883039	-0.745223	-0.631388	-0.551917
001-053_T0_COL_EPI_5p_N1__TGAGGGACAGCGTTCG-1	0.548974	-0.682758	-0.599722	-0.534755
001-053_T0_COL_EPI_5p_N1__AGGCCACAGGGATGGG-1	0.183758	-0.780192	-0.640202	-0.563382
001-053_T0_COL_EPI_5p_N1__CCTCAGTAGACCTTTG-1	-0.24455	-0.737629	-0.637236	-0.543885
001-053_T0_COL_EPI_5p_N1__GAGGTGACAGTCGTGC-1	0.192737	-0.737532	-0.655733	-0.551782
001-053_T0_COL_EPI_5p_N1__TCAGGTAGTATCAGTC-1	0.445475	-0.772341	-0.670765	-0.57566
001-053_T0_COL_EPI_5p_N1__CCCAATCAGTTGAGTA-1	0.209367	0.584186	-0.684683	-0.58607
001-053_T0_COL_EPI_5p_N1__CTCTGGTCACCAGTTA-1	1.13479	-0.925639	-0.783362	-0.647499
001-053_T0_COL_EPI_5p_N1__ATCCACCGTTCTGAAC-1	0.4846	-0.801575	-0.704001	-0.59006
001-053_T0_COL_EPI_5p_N1__TGGCTGGCAAGTCATC-1	1.81188	-0.859665	-0.751183	-0.623627
001-053_T0_COL_EPI_5p_N1__GATCGTAGTAGCGTAG-1	1.29273	-0.805343	-0.669926	-0.599234
001-053_T0_COL_EPI_5p_N1__CTACACCCACTAAGTC-1	-0.237831	-0.754631	-0.66429	-0.580146
001-053_T0_COL_EPI_5p_N1__CATGGCGGTACCGTTA-1	0.426975	-0.823488	-0.68207	-0.585356
001-053_T0_COL_EPI_5p_N1__CTGTGCTCACCGAAAG-1	1.23942	-0.124086	-0.671979	-0.583459
001-053_T0_COL_EPI_5p_N1__TAAGCGTCAAACGTGG-1	2.94039	0.084638	-0.693735	-0.573202
001-053_T0_COL_EPI_5p_N1__TTCTCAATCGCCTGTT-1	0.228222	-0.752591	-0.668231	-0.562043
001-053_T0_COL_EPI_5p_N1__TGTGGTAAGAATCTCC-1	-0.610591	-0.801107	-0.663408	-0.612239
001-053_T0_COL_EPI_5p_N1__ACACCGGTCTTCTGGC-1	-0.166871	-0.010626	-0.785687	-0.654112
001-053_T0_COL_EPI_5p_N1__GAGTCCGTCCTTTACA-1	1.41752	-0.746342	-0.634647	-0.556156
001-053_T0_COL_EPI_5p_N1__TGTATTCTCCGGCACA-1	-0.47294	-0.707822	-0.624553	-0.542326
001-053_T0_COL_EPI_5p_N1__GATCGTAAGCTGAAAT-1	0.750734	0.123919	-0.647688	-0.552412
001-053_T0_COL_EPI_5p_N1__CACAGGCTCAAGGTAA-1	0.0149637	-0.870936	-0.707486	-0.658315
001-053_T0_COL_EPI_5p_N1__AGCATACAGTTGTCGT-1	0.35879	1.14053	-0.676235	-0.571792
001-053_T0_COL_EPI_5p_N1__TCGTACCCACATTTCT-1	0.922757	-0.752705	-0.663029	-0.5346
001-053_T0_COL_EPI_5p_N1__TACGGATAGTGTCCAT-1	2.21244	-0.836042	-0.702213	-0.596279
001-053_T0_COL_EPI_5p_N1__TAGTGGTAGCTATGCT-1	0.0665403	-0.810265	-0.683597	-0.5566
001-053_T0_COL_EPI_5p_N1__ACGAGGAAGACAAAGG-1	0.869148	-0.78971	-0.710719	-0.58946
001-053_T0_COL_EPI_5p_N1__CGCTTCATCATTTGGG-1	0.570671	0.443881	-0.693719	-0.608137
001-053_T0_COL_EPI_5p_N1__GGATGTTAGCTATGCT-1	0.933297	2.33723	-0.678114	-0.582376
001-053_T0_COL_EPI_5p_N1__ACTGTCCGTGTTCGAT-1	-0.186938	-0.724613	-0.629422	-0.561197
001-053_T0_COL_EPI_5p_N1__GACTAACTCTGCGTAA-1	1.09618	-0.127214	-0.698708	-0.609883
001-053_T0_COL_EPI_5p_N1__CTCGGGAAGGTAAACT-1	1.79913	-0.792845	-0.647517	-0.580738
001-053_T0_COL_EPI_5p_N1__CTGGTCTTCGCTTGTC-1	0.411293	-0.833586	-0.700958	-0.623769
001-053_T0_COL_EPI_5p_N1__CGCGTTTTCGCCCTTA-1	-0.915817	-0.775443	-0.668529	-0.571925
001-053_T0_COL_EPI_5p_N1__CACCTTGAGCAGCGTA-1	0.980249	-0.883074	-0.729216	-0.674273
001-053_T0_COL_EPI_5p_N1__GTGAAGGGTTAAGTAG-1	1.55395	-0.822853	-0.718245	-0.610337
001-053_T0_COL_EPI_5p_N1__GGCTCGACAGGAATGC-1	2.04868	-0.800312	-0.713185	-0.618451
001-053_T0_COL_EPI_5p_N1__AACCATGGTGCCTTGG-1	-0.850403	-0.714322	-0.607106	-0.540858
001-053_T0_COL_EPI_5p_N1__CTGATAGAGTACGATA-1	-0.0372072	-0.739928	-0.62824	-0.546849
001-053_T0_COL_EPI_5p_N1__TCGTACCGTCAGAATA-1	0.60509	-0.0486951	-0.741356	-0.674396
001-053_T0_COL_EPI_5p_N1__GACTAACCACAGCCCA-1	-0.386566	7.18973	-0.68492	-0.613976
001-053_T0_COL_EPI_5p_N1__ATGCGATTCCAGTATG-1	-0.281653	-0.798308	-0.684581	-0.595268
001-053_T0_COL_EPI_5p_N1__CAGCAGCGTCTAGCCG-1	0.60859	-0.731386	-0.684223	-0.570352
001-053_T0_COL_EPI_5p_N1__GCATGATAGACCCACC-1	-0.198008	-0.774129	-0.64771	-0.592773
001-053_T0_COL_EPI_5p_N1__GTCTCGTTCCTGCAGG-1	-0.187452	-0.72441	-0.620886	-0.519378
001-053_T0_COL_EPI_5p_N1__ACGCCGATCATGTGGT-1	1.80868	-0.886001	-0.728536	-0.628664
001-053_T0_COL_EPI_5p_N1__CTCTGGTTCGCGCCAA-1	0.844501	-0.472505	-0.776416	-0.658145
001-053_T0_COL_EPI_5p_N1__CAGGTGCCAGACACTT-1	-0.571981	-0.809531	-0.738578	-0.582912
001-053_T0_COL_EPI_5p_N1__TCAGGATGTGCACCAC-1	0.620143	-0.728063	-0.614987	-0.536251
001-053_T0_COL_EPI_5p_N1__GTGTTAGCATGACGGA-1	0.945089	-0.808286	-0.685534	-0.596309
001-053_T0_COL_EPI_5p_N1__TGACTTTAGCAGCCTC-1	0.559754	-0.737323	-0.637428	-0.544893
001-053_T0_COL_EPI_5p_N1__AGTGGGATCCTTGCCA-1	1.75716	-0.819202	-0.665513	-0.598293
001-053_T0_COL_EPI_5p_N1__GATGAGGAGGATGTAT-1	0.21756	-0.425676	-0.704526	-0.594195
001-053_T0_COL_EPI_5p_N1__TTGAACGAGCCCAATT-1	0.343161	-0.723644	-0.614274	-0.515304
001-053_T0_COL_EPI_5p_N1__TACGGATTCATGTAGC-1	0.805858	-0.776932	-0.653962	-0.569482
001-053_T0_COL_EPI_5p_N1__GGTGCGTCATCTCCCA-1	-0.522936	2.12959	-0.641121	-0.557044
001-053_T0_COL_EPI_5p_N1__GTCCTCACAGCATGAG-1	2.5899	-0.436605	-0.706353	-0.619793
001-053_T0_COL_EPI_5p_N1__GCATACATCTCGATGA-1	0.695858	-0.823654	-0.694557	-0.609432
001-053_T0_COL_EPI_5p_N1__GGCTCGACACAAGTAA-1	0.0819472	-0.74988	-0.688759	-0.564725
001-053_T0_COL_EPI_5p_N1__CTGCGGATCGCTGATA-1	0.124035	-0.792077	-0.675927	-0.602029
001-053_T0_COL_EPI_5p_N1__GCTGCAGTCGGACAAG-1	0.266223	-0.811586	-0.662775	-0.568785
001-053_T0_COL_EPI_5p_N1__AGAGCTTAGTTCGATC-1	0.595066	-0.419133	-0.722349	-0.628197
001-053_T0_COL_EPI_5p_N1__TTGAACGCACGTAAGG-1	-0.220595	1.1655	-0.693703	-0.616468
001-053_T0_COL_EPI_5p_N1__TGGCCAGGTGACTCAT-1	0.549446	-0.850796	-0.730819	-0.628177
001-053_T0_COL_EPI_5p_N1__GTGTTAGGTTGATTGC-1	0.173142	-0.821991	-0.117084	-0.619194
001-053_T0_COL_EPI_5p_N1__CTCTAATTCGTCTGAA-1	1.87954	-0.797416	-0.672154	-0.563082
001-053_T0_COL_EPI_5p_N1__ATCTACTCATGTTGAC-1	0.603871	-0.831981	-0.705261	-0.611407
001-053_T0_COL_EPI_5p_N1__CCTTTCTTCAGCGATT-1	1.77302	2.69437	-0.725455	-0.638792
001-053_T0_COL_EPI_5p_N1__GTGAAGGAGAAGGCCT-1	0.259565	-0.750184	-0.626274	-0.541956
001-053_T0_COL_EPI_5p_N1__GGCGACTGTGCAGACA-1	2.08749	-0.739631	-0.622723	-0.548142
001-053_T0_COL_EPI_5p_N1__TGACTTTGTCACACGC-1	1.0465	-0.811644	-0.706587	-0.610056
001-053_T0_COL_EPI_5p_N1__CGTGTAAGTCCCTACT-1	1.99895	-0.422836	-0.713826	-0.618989
001-053_T0_COL_EPI_5p_N1__CCCAATCAGTGGAGTC-1	0.262779	-0.778439	-0.634861	-0.564308
001-053_T0_COL_EPI_5p_N1__TGAGCATAGCTGATAA-1	0.899392	-0.860677	-0.734927	-0.614633
001-053_T0_COL_EPI_5p_N1__GCGACCAGTACTCGCG-1	0.170035	-0.824386	-0.653359	-0.59399
001-053_T0_COL_EPI_5p_N1__ATTTCTGCAATGTTGC-1	0.355184	-0.800479	-0.658042	-0.580106
001-053_T0_COL_EPI_5p_N1__CTTGGCTTCTGCGGCA-1	1.08881	-0.829886	-0.69494	-0.612216
001-053_T0_COL_EPI_5p_N1__GCGCAGTGTCGGGTCT-1	1.78354	-0.834486	-0.71814	-0.642611
001-053_T0_COL_EPI_5p_N1__CTGCGGAGTCACTGGC-1	1.4296	-0.838307	-0.694495	-0.60731
001-053_T0_COL_EPI_5p_N1__GCGCAACGTTTAGGAA-1	0.464074	-0.302173	-0.69046	-0.571149
001-053_T0_COL_EPI_5p_N1__TGTGGTACATTACGAC-1	0.309154	-0.200099	-0.60717	-0.528952
001-053_T0_COL_EPI_5p_N1__ACGGAGATCATGTGGT-1	0.426022	-0.782253	-0.652738	-0.563577
001-053_T0_COL_EPI_5p_N1__CAGGTGCCATTTCACT-1	1.1419	-0.791364	-0.662191	-0.584104
001-053_T0_COL_EPI_5p_N1__GTAGTCATCCATGCTC-1	0.367494	-0.738295	-0.625813	-0.534064
001-053_T0_COL_EPI_5p_N1__TACGGTATCATACGGT-1	-0.000265942	-0.83423	-0.728353	-0.620421
001-053_T0_COL_EPI_5p_N1__TGCGCAGGTGACTCAT-1	0.260221	-0.465114	-0.718806	-0.617299
001-053_T0_COL_EPI_5p_N1__CGCTATCGTGCAGTAG-1	-0.280418	-0.78409	-0.671885	-0.571053
001-053_T0_COL_EPI_5p_N1__CCGTGGAAGCAATATG-1	1.34092	-0.816928	-0.678553	-0.589156
001-053_T0_COL_EPI_5p_N1__ATCTGCCGTAGAAGGA-1	1.44826	1.47926	-0.715212	-0.583678
001-053_T0_COL_EPI_5p_N1__CACAGGCAGGGTTCCC-1	0.982644	-0.794727	-0.6736	-0.587129
001-053_T0_COL_EPI_5p_N1__AACTCCCAGGCGATAC-1	0.721959	-0.816928	-0.700765	-0.580105
001-053_T0_COL_EPI_5p_N1__TCTTTCCAGAGGACGG-1	-0.127084	-0.784095	-0.649615	-0.58193
001-053_T0_COL_EPI_5p_N1__ATCACGAAGCGTTCCG-1	1.31454	-0.829177	-0.68948	-0.568324
001-053_T0_COL_EPI_5p_N1__TCATTACGTACTCGCG-1	2.63796	-0.465592	-0.740664	-0.651663
001-053_T0_COL_EPI_5p_N1__CGGACTGAGAGATGAG-1	0.37746	-0.386042	-0.665941	-0.584624
001-053_T0_COL_EPI_5p_N1__CGATGTAAGGATGTAT-1	1.14723	-0.838246	-0.723128	-0.622726
001-053_T0_COL_EPI_5p_N1__CTGATCCAGGTGTGGT-1	3.11156	-0.807513	-0.66114	-0.587275
001-053_T0_COL_EPI_5p_N1__TGCCCATGTTGGTGGA-1	1.60487	-0.114091	-0.682045	-0.590236
001-053_T0_COL_EPI_5p_N1__TCTTCGGAGACGCAAC-1	-0.0217727	-0.826227	-0.695982	-0.590805
001-053_T0_COL_EPI_5p_N1__CAACCTCGTTCCACGG-1	1.34638	-0.889231	-0.756463	-0.645033
001-053_T0_COL_EPI_5p_N1__CACAGTACAGATGGCA-1	1.23813	-0.826534	-0.677548	-0.583286
001-053_T0_COL_EPI_5p_N1__GTGCAGCCAGACGCTC-1	-0.78504	-0.65801	-0.57964	-0.499645
001-053_T0_COL_EPI_5p_N1__GTCGTAATCGTCTGCT-1	1.13281	-0.895969	-0.72707	-0.647311
001-053_T0_COL_EPI_5p_N1__GTATCTTCATGACATC-1	0.577586	-0.820399	-0.691749	-0.587803
001-053_T0_COL_EPI_5p_N1__TGGGCGTCACGAAAGC-1	0.175295	-0.806857	-0.686264	-0.585566
001-053_T0_COL_EPI_5p_N1__CACAGTACAAGCTGGA-1	2.79783	6.86272	-0.753355	-0.641678
001-053_T0_COL_EPI_5p_N1__TGGTTAGGTGCCTGGT-1	0.599311	-0.820058	-0.670865	-0.578603
001-053_T0_COL_EPI_5p_N1__GCTTCCAAGCTCTCGG-1	-0.684661	-0.877999	-0.778347	-0.639089
001-053_T0_COL_EPI_5p_N1__GGAATAACAGCAGTTT-1	-0.278734	-0.865159	-0.691209	-0.605209
001-053_T0_COL_EPI_5p_N1__CGTTGGGAGGATGCGT-1	-0.0230466	-0.741139	-0.647854	-0.557371
001-053_T0_COL_EPI_5p_N1__ACATGGTTCGGAGGTA-1	1.91217	0.295698	-0.703633	-0.609609
001-053_T0_COL_EPI_5p_N1__GCAGCCACAGCCTTTC-1	-0.420379	-0.697276	-0.592288	-0.540021
001-053_T0_COL_EPI_5p_N1__TTAACTCAGGAGTTTA-1	0.46641	-0.407131	-0.676539	-0.578654
001-053_T0_COL_EPI_5p_N1__ATTATCCTCTGAGTGT-1	1.51069	-0.817003	-0.664219	-0.594742
001-053_T0_COL_EPI_5p_N1__CACACTCAGAAACCTA-1	-0.6177	-0.856585	-0.734381	-0.607165
001-053_T0_COL_EPI_5p_N1__TCAGCTCGTGATAAGT-1	0.713038	-0.373076	-0.649604	-0.574014
001-053_T0_COL_EPI_5p_N1__CAGGTGCTCCGCGGTA-1	-0.000627761	-0.120111	-0.695148	-0.597809
001-053_T0_COL_EPI_5p_N1__CGTGTCTAGAATTGTG-1	0.388122	-0.749665	-0.65956	-0.555617
001-053_T0_COL_EPI_5p_N1__GGACAGAAGTTAAGTG-1	-0.341822	-0.847559	-0.696001	-0.61736
001-053_T0_COL_EPI_5p_N1__GAAGCAGAGTCAAGCG-1	-0.523241	-0.742715	-0.652766	-0.559091
001-053_T0_COL_EPI_5p_N1__ACTGTCCGTAGCTCCG-1	-0.0951541	-0.805319	-0.682463	-0.586554
001-053_T0_COL_EPI_5p_N1__CTAAGACAGTTCGCAT-1	1.24183	-0.735953	-0.655438	-0.533739
001-053_T0_COL_EPI_5p_N1__GGAGCAATCCTCAACC-1	0.671232	0.355762	-0.695416	-0.584285
001-053_T0_COL_EPI_5p_N1__TCACGAAAGTCCGGTC-1	-0.261175	-0.800607	-0.690229	-0.582148
001-053_T0_COL_EPI_5p_N1__TGTGGTATCAATAAGG-1	1.14826	2.22881	-0.67867	-0.599021
001-053_T0_COL_EPI_5p_N1__TTGCGTCAGGTGGGTT-1	0.430027	-0.792573	-0.636776	-0.552059
001-053_T0_COL_EPI_5p_N1__CACAGGCGTTTGTTGG-1	2.93634	-0.790758	-0.649909	-0.567994
001-053_T0_COL_EPI_5p_N1__AGCTCTCCACTTCTGC-1	0.136896	-0.765703	-0.654962	-0.580668
001-053_T0_COL_EPI_5p_N1__TGGGAAGTCTCTGAGA-1	0.753618	-0.431036	-0.728187	-0.605496
001-053_T0_COL_EPI_5p_N1__TAAGAGAGTCGCTTTC-1	-0.0532353	-0.338975	-0.662478	-0.569303
001-053_T0_COL_EPI_5p_N1__AGGTCCGGTGCAACGA-1	-0.473455	-0.742591	-0.647452	-0.562796
001-053_T0_COL_EPI_5p_N1__GGTGTTATCCACGAAT-1	0.162239	-0.824896	-0.695965	-0.587467
001-053_T0_COL_EPI_5p_N1__CCATGTCGTTATTCTC-1	0.380351	-0.737381	-0.651896	-0.544878
001-053_T0_COL_EPI_5p_N1__CTTGGCTCAAGTTAAG-1	1.56605	1.06604	-0.736755	-0.625969
001-053_T0_COL_EPI_5p_N1__TTATGCTTCAGCGATT-1	1.5954	2.44632	-0.693075	-0.616867
001-053_T0_COL_EPI_5p_N1__TTCGGTCTCAGCATGT-1	0.618817	-0.81549	-0.689834	-0.575001
001-053_T0_COL_EPI_5p_N1__CGACTTCTCGCTAGCG-1	0.798131	3.54421	-0.660601	-0.589791
001-053_T0_COL_EPI_5p_N1__CCGGTAGTCACCGGGT-1	-0.21393	-0.749833	-0.6341	-0.544328
001-053_T0_COL_EPI_5p_N1__TTTCCTCGTGCAGTAG-1	1.40678	-0.403966	-0.733927	-0.63229
001-053_T0_COL_EPI_5p_N1__CGTCTACCAGTGAGTG-1	1.56325	-0.842365	-0.685026	-0.607996
001-053_T0_COL_EPI_5p_N1__CATTATCCATATGAGA-1	-1.06303	-0.883891	-0.734838	-0.662719
001-053_T0_COL_EPI_5p_N1__GTGAAGGGTAGAAGGA-1	-0.962237	-0.819052	-0.699362	-0.591249
001-053_T0_COL_EPI_5p_N1__CTTAGGACACACTGCG-1	-0.416155	-0.740598	-0.670457	-0.548255
001-053_T0_COL_EPI_5p_N1__TCGGTAATCGTTGCCT-1	2.84002	2.70994	-0.645705	-0.594191
001-053_T0_COL_EPI_5p_N1__GACTAACCATGGTTGT-1	1.46478	-0.80547	-0.668728	-0.588992
001-053_T0_COL_EPI_5p_N1__TCTCTAAAGTACACCT-1	0.255652	-0.808347	-0.667329	-0.585846
001-053_T0_COL_EPI_5p_N1__GACGCGTGTTTGTTTC-1	0.438961	-0.749711	-0.628091	-0.553109
001-053_T0_COL_EPI_5p_N1__CTCGAAAAGACCGGAT-1	-0.495146	0.406422	-0.640853	-0.554427
001-053_T0_COL_EPI_5p_N1__ACTTTCAAGTGAATTG-1	-0.633732	-0.866569	-0.727655	-0.64524
001-053_T0_COL_EPI_5p_N1__CATGACAGTCTAGAGG-1	0.17776	-0.705185	-0.608074	-0.515509
001-053_T0_COL_EPI_5p_N1__GACGTGCGTAAGTAGT-1	0.671597	-0.780695	-0.643609	-0.568203
001-053_T0_COL_EPI_5p_N1__AGCGTATGTACTCGCG-1	-0.284394	-0.761455	-0.627531	-0.555225
001-053_T0_COL_EPI_5p_N1__GACACGCCATGCCTTC-1	1.49031	-0.81046	-0.68177	-0.606936
001-053_T0_COL_EPI_5p_N1__CATGCCTAGAGACGAA-1	-0.913624	-0.770233	-0.654924	-0.572105
001-053_T0_COL_EPI_5p_N1__TGACTTTAGACAATAC-1	-0.832254	0.19106	-0.598855	-0.515486
001-053_T0_COL_EPI_5p_N1__TACACGAGTCAGAGGT-1	-0.678667	-0.91437	-0.734285	-0.629705
001-053_T0_COL_EPI_5p_N1__TACCTATCACCAGGTC-1	0.783033	0.899123	-0.707179	-0.632816
001-053_T0_COL_EPI_5p_N1__TGTTCCGGTCGAAAGC-1	2.06701	-0.354217	-0.644321	-0.563466
001-053_T0_COL_EPI_5p_N1__GGCTCGAGTTGGGACA-1	0.777848	-0.792402	-0.649294	-0.570478
001-053_T0_COL_EPI_5p_N1__TAGGCATCAAACCTAC-1	0.798346	-0.69686	-0.592056	-0.535116
001-053_T0_COL_EPI_5p_N1__CGACTTCTCATGTCCC-1	2.3608	-0.828953	-0.713458	-0.590427
001-053_T0_COL_EPI_5p_N1__GCACTCTGTCACCTAA-1	-0.332274	-0.39606	-0.681061	-0.604341
001-053_T0_COL_EPI_5p_N1__TCTCTAAAGTCAAGGC-1	0.652731	-0.764695	-0.665524	-0.586298
001-053_T0_COL_EPI_5p_N1__GCAATCAGTAGCTGCC-1	0.421782	-0.76481	-0.641589	-0.583965
001-053_T0_COL_EPI_5p_N1__CGCGGTACACGTTGGC-1	0.723296	-0.850415	-0.688535	-0.603289
001-053_T0_COL_EPI_5p_N1__CTACACCGTACCAGTT-1	0.885005	2.16343	-0.594912	-0.519145
001-053_T0_COL_EPI_5p_N1__CCATTCGGTGACTCAT-1	0.970214	-0.817798	-0.688722	-0.586339
001-053_T0_COL_EPI_5p_N1__GGCCGATAGCTAGTTC-1	1.43859	-0.354568	-0.632045	-0.587388
001-053_T0_COL_EPI_5p_N1__GACCAATTCACAGGCC-1	1.56514	-0.792313	-0.62635	-0.549814
001-053_T0_COL_EPI_5p_N1__ATCATCTTCTCGCTTG-1	1.13597	1.76073	-0.645899	-0.560585
001-053_T0_COL_EPI_5p_N1__CATCGGGTCTTATCTG-1	3.1041	0.545899	-0.644026	-0.572575
001-053_T0_COL_EPI_5p_N1__GACCAATCAGCTGTAT-1	1.82546	-0.786132	-0.647234	-0.55361
001-053_T0_COL_EPI_5p_N1__CGGAGTCCAAATTGCC-1	-0.236995	-0.739844	-0.647547	-0.577828
001-053_T0_COL_EPI_5p_N1__TCTTCGGCACTTGGAT-1	1.50962	-0.753713	-0.635546	-0.564242
001-053_T0_COL_EPI_5p_N1__TGCGCAGTCTCGCTTG-1	2.16354	0.273152	-0.694657	-0.616991
001-053_T0_COL_EPI_5p_N1__CAAGGCCTCACATACG-1	0.505641	-0.368595	-0.706279	-0.598076
001-053_T0_COL_EPI_5p_N1__CCTAGCTTCCTATTCA-1	0.880506	0.129701	-0.705579	-0.622268
001-053_T0_COL_EPI_5p_N1__CAACCTCTCGTTACGA-1	0.121623	-0.876261	-0.714213	-0.606985
001-053_T0_COL_EPI_5p_N1__CAGATCATCCAGATCA-1	0.77403	-0.405185	-0.717491	-0.610744
001-053_T0_COL_EPI_5p_N1__GATCAGTGTAAAGTCA-1	1.31079	-0.836358	-0.685663	-0.598854
001-053_T0_COL_EPI_5p_N1__CCCAGTTGTCAGGACA-1	1.24023	-0.342378	-0.664039	-0.610625
001-053_T0_COL_EPI_5p_N1__GTCGGGTCACGGACAA-1	0.0354953	-0.731533	-0.645206	-0.554397
001-053_T0_COL_EPI_5p_N1__TACCTATTCCGTAGTA-1	3.14014	-0.838654	-0.669544	-0.605255
001-053_T0_COL_EPI_5p_N1__CACACAATCAATAAGG-1	-0.166134	-0.827443	-0.676095	-0.598188
001-053_T0_COL_EPI_5p_N1__TTCGGTCAGCGATATA-1	1.56242	-0.782365	-0.651472	-0.548154
001-053_T0_COL_EPI_5p_N1__GTTTCTAGTTGAGGTG-1	1.45083	-0.793619	-0.684759	-0.580464
001-053_T0_COL_EPI_5p_N1__AGGCCACGTAACGACG-1	0.45312	0.469018	-0.673871	-0.562468
001-053_T0_COL_EPI_5p_N1__CGACCTTAGGACACCA-1	-0.16303	-0.845408	-0.735795	-0.621144
001-053_T0_COL_EPI_5p_N1__CAACTAGTCCCGACTT-1	0.513476	-0.778551	-0.656287	-0.578618
001-053_T0_COL_EPI_5p_N1__CCTAAAGAGAATAGGG-1	1.12426	-0.819494	-0.676523	-0.602291
001-053_T0_COL_EPI_5p_N1__ACGCAGCGTCCATCCT-1	0.979744	-0.781884	-0.692318	-0.585178
001-053_T0_COL_EPI_5p_N1__CGATGGCTCCAAGTAC-1	0.538751	-0.761141	-0.654925	-0.581276
001-053_T0_COL_EPI_5p_N1__TATCTCACAAACCCAT-1	-0.158152	-0.82591	-0.70579	-0.614074
001-053_T0_COL_EPI_5p_N1__CCGTGGAAGGGATACC-1	0.859052	-0.82455	-0.688552	-0.634104
001-053_T0_COL_EPI_5p_N1__TTAACTCGTTATGCGT-1	-0.894807	-0.768344	-0.638139	-0.565511
001-053_T0_COL_EPI_5p_N1__AAGGCAGTCCTAGAAC-1	-0.0177352	-0.772849	-0.670481	-0.565006
001-053_T0_COL_EPI_5p_N1__TTTATGCAGCCGATTT-1	0.748899	-0.823935	-0.698409	-0.62362
001-053_T0_COL_EPI_5p_N1__TCAGGATGTCTAAAGA-1	-0.936474	-0.795368	-0.69269	-0.601764
001-053_T0_COL_EPI_5p_N1__TCAGGTATCTTCCTTC-1	0.110504	-0.900791	-0.717652	-0.613906
001-053_T0_COL_EPI_5p_N1__GTTCATTTCCAGTAGT-1	2.01618	-0.379226	-0.682923	-0.60373
001-053_T0_COL_EPI_5p_N1__TTCTTAGGTAGAAGGA-1	1.52903	-0.761103	-0.650096	-0.549772
001-053_T0_COL_EPI_5p_N1__AGTGTCAAGGGTGTTG-1	-0.193844	-0.747798	-0.660751	-0.555337
001-053_T0_COL_EPI_5p_N1__CTACACCGTGCAGTAG-1	-0.0223812	1.69086	-0.722434	-0.586659
001-053_T0_COL_EPI_5p_N1__CGATGGCAGTTATCGC-1	1.97735	-0.773225	-0.626236	-0.570255
001-053_T0_COL_EPI_5p_N1__CCGTTCAAGTGGAGAA-1	0.597294	-0.262421	-0.63597	-0.549734
001-053_T0_COL_EPI_5p_N1__TACTCGCCATGTCCTC-1	1.06654	-0.794218	-0.661896	-0.563026
001-053_T0_COL_EPI_5p_N1__GGACGTCGTTCCACGG-1	-0.875585	-0.748019	-0.628808	-0.569624
001-053_T0_COL_EPI_5p_N1__CGTAGCGGTTATCACG-1	0.418996	-0.77624	-0.689143	-0.600317
001-053_T0_COL_EPI_5p_N1__GATGAAAGTAGGGACT-1	0.267655	-0.712679	-0.606012	-0.525014
001-053_T0_COL_EPI_5p_N1__CACCACTCAAATACAG-1	0.888167	-0.820957	-0.66615	-0.596827
001-053_T0_COL_EPI_5p_N1__TACTCATTCGTACCGG-1	-0.0811122	-0.724835	-0.620819	-0.5371
001-053_T0_COL_EPI_5p_N1__CACACCTTCCTCCTAG-1	0.0522809	-0.820058	-0.678469	-0.597056
001-053_T0_COL_EPI_5p_N1__TCCCGATAGTATCTCG-1	0.855617	-0.842683	-0.726067	-0.636641
001-053_T0_COL_EPI_5p_N1__ACGATGTCATCCAACA-1	0.134787	-0.74419	-0.661798	-0.589877
001-053_T0_COL_EPI_5p_N1__ACACCCTAGACAAAGG-1	-0.232173	-0.78966	-0.680876	-0.578032
001-053_T0_COL_EPI_5p_N1__GTGGGTCTCCTACAGA-1	-0.593268	0.818711	-0.715075	-0.591953
001-053_T0_COL_EPI_5p_N1__ACCAGTAGTGAAAGAG-1	0.460011	-0.77558	-0.665468	-0.565332
001-053_T0_COL_EPI_5p_N1__CTACCCAGTCACAAGG-1	0.253857	-0.74654	-0.620164	-0.57329
001-053_T0_COL_EPI_5p_N1__AAGGTTCTCGGACAAG-1	0.811585	-0.0140781	-0.662247	-0.561442
001-053_T0_COL_EPI_5p_N1__AGCAGCCCATAGTAAG-1	1.14384	2.16657	-0.689405	-0.600629
001-053_T0_COL_EPI_5p_N1__TAGTTGGAGTGTTTGC-1	0.362789	-0.77569	-0.654873	-0.556936
001-053_T0_COL_EPI_5p_N1__CTCGAAAAGGGTGTGT-1	1.10519	-0.735989	-0.612757	-0.545418
001-053_T0_COL_EPI_5p_N1__TGAGCATAGCCCAACC-1	0.104291	-0.292767	-0.635945	-0.53802
001-053_T0_COL_EPI_5p_N1__AAGACCTGTGTAAGTA-1	1.87604	-0.87165	-0.710133	-0.631445
001-053_T0_COL_EPI_5p_N1__TCGAGGCGTGATAAGT-1	1.22006	-0.822881	-0.693611	-0.610439
001-053_T0_COL_EPI_5p_N1__CTAATGGTCTTAACCT-1	-0.281835	-0.631159	-0.591081	-0.513126
001-053_T0_COL_EPI_5p_N1__CTCTACGCATGAGCGA-1	-0.161283	-0.776742	-0.636866	-0.576213
001-053_T0_COL_EPI_5p_N1__GTTACAGCACAGACTT-1	0.237512	-0.717849	-0.654983	-0.550581
001-053_T0_COL_EPI_5p_N1__CTAACTTAGATATGCA-1	0.0369761	-0.751414	-0.664408	-0.55867
001-053_T0_COL_EPI_5p_N1__GCGGGTTTCCAGAGGA-1	0.243638	-0.793044	-0.667846	-0.584325
001-053_T0_COL_EPI_5p_N1__GCTGCGATCTTCTGGC-1	2.19517	2.63417	-0.704365	-0.605223
001-053_T0_COL_EPI_5p_N1__TACTTGTTCTCGCTTG-1	-0.484747	-0.752512	-0.635792	-0.568848
001-053_T0_COL_EPI_5p_N1__GTCGTAAAGCCAGTAG-1	0.523632	-0.81541	-0.681355	-0.574685
001-053_T0_COL_EPI_5p_N1__TACCTTAAGTGCCAGA-1	1.60256	0.901508	-0.681967	-0.619741
001-053_T0_COL_EPI_5p_N1__ACGGGCTCATGGTCAT-1	0.903963	-0.794865	-0.674147	-0.557265
001-053_T0_COL_EPI_5p_N1__ATTATCCAGTTACCCA-1	-0.419529	1.55039	-0.594086	-0.531159
001-053_T0_COL_EPI_5p_N1__GCTGCGAAGGGCACTA-1	0.291825	-0.78561	-0.665901	-0.5635
001-053_T0_COL_EPI_5p_N1__GACTACATCGCGCCAA-1	-0.859572	-0.741433	-0.621038	-0.523683
001-053_T0_COL_EPI_5p_N1__AAGGCAGAGTTATCGC-1	0.750258	-0.813865	-0.67017	-0.59063
001-053_T0_COL_EPI_5p_N1__GCGCAGTAGCCGCCTA-1	1.96255	-0.760836	-0.646986	-0.557025
001-053_T0_COL_EPI_5p_N1__TACAGTGCACGGTGTC-1	-0.620993	-0.846812	-0.681094	-0.604302
001-053_T0_COL_EPI_5p_N1__AACCATGTCTCGCATC-1	1.00787	-0.846317	-0.709766	-0.604169
001-053_T0_COL_EPI_5p_N1__CCTCAGTGTGCTAGCC-1	-0.411401	-0.727394	-0.650629	-0.543403
001-053_T0_COL_EPI_5p_N1__CACATAGTCTTGCAAG-1	-0.264651	2.08274	-0.646714	-0.56162
001-053_T0_COL_EPI_5p_N1__GGGATGATCAGCATGT-1	1.10543	-0.795857	-0.65258	-0.585209
001-053_T0_COL_EPI_5p_N1__TCTTCGGGTGAACCTT-1	0.678676	-0.714782	-0.604648	-0.52569
001-053_T0_COL_EPI_5p_N1__TTCTCCTAGAGTCGGT-1	0.938019	-0.776404	-0.636134	-0.58608
001-053_T0_COL_EPI_5p_N1__CTCGTACAGCCAGTAG-1	-0.940176	-0.794002	-0.648795	-0.576787
001-053_T0_COL_EPI_5p_N1__CACACAAGTAAGTGTA-1	1.91836	1.21341	-0.663594	-0.575202
001-053_T0_COL_EPI_5p_N1__ACTGTCCTCGGCATCG-1	0.80841	0.680444	-0.674491	-0.599852
001-053_T0_COL_EPI_5p_N1__ACTGCTCTCTAACTGG-1	0.0664968	-0.803068	-0.663097	-0.573875
001-053_T0_COL_EPI_5p_N1__AGCATACTCGAACGGA-1	1.29864	-0.384499	-0.71279	-0.590056
001-053_T0_COL_EPI_5p_N1__GGAAAGCCAAGCTGAG-1	1.32918	-0.798633	-0.672354	-0.584186
001-053_T0_COL_EPI_5p_N1__TTGAACGAGTGAATTG-1	0.0284854	-0.751936	-0.65684	-0.59172
001-053_T0_COL_EPI_5p_N1__TACTTGTGTGCAACGA-1	-0.458979	-0.725712	-0.606455	-0.531683
001-053_T0_COL_EPI_5p_N1__TTCCCAGGTTACCGAT-1	0.56894	-0.360056	-0.648914	-0.588596
001-053_T0_COL_EPI_5p_N1__AACCGCGCATCGGTTA-1	0.876027	-0.441701	-0.749563	-0.615658
001-053_T0_COL_EPI_5p_N1__ACGCCAGTCGGTCTAA-1	0.626558	-0.852957	-0.704611	-0.584353
001-053_T0_COL_EPI_5p_N1__CTGTGCTGTTCGTCTC-1	-0.0274763	-0.789301	-0.677427	-0.574163
001-053_T0_COL_EPI_5p_N1__CGGACACGTTCCCTTG-1	1.58418	-0.856622	-0.693347	-0.595485
001-053_T0_COL_EPI_5p_N1__GAATGAAAGTCCAGGA-1	-0.387951	-0.719758	-0.633531	-0.553305
001-053_T0_COL_EPI_5p_N1__GGTGCGTGTTCGCTAA-1	0.457322	-0.788056	-0.623251	-0.543645
001-053_T0_COL_EPI_5p_N1__CAGCCGATCCTGCTTG-1	0.0641251	-0.735506	-0.615252	-0.557134
001-053_T0_COL_EPI_5p_N1__CTTAGGAGTATTCGTG-1	0.0446648	-0.749626	-0.636773	-0.545826
001-053_T0_COL_EPI_5p_N1__GGAGCAAAGGCTATCT-1	0.548809	-0.234093	-0.631963	-0.577896
001-053_T0_COL_EPI_5p_N1__TTTGGTTAGTTACGGG-1	1.00383	-0.386448	-0.705332	-0.611792
001-053_T0_COL_EPI_5p_N1__TCGTAGATCGTACGGC-1	-0.411107	-0.726434	-0.620896	-0.534426
001-053_T0_COL_EPI_5p_N1__CTAAGACCATCCCATC-1	1.46286	2.19965	-0.652464	-0.552675
001-053_T0_COL_EPI_5p_N1__GATGAAAGTTCAGCGC-1	0.248937	-0.363301	-0.702908	-0.608282
001-053_T0_COL_EPI_5p_N1__CCACTACGTCGGCTCA-1	-0.566062	-0.803031	-0.659283	-0.569861
001-053_T0_COL_EPI_5p_N1__TAGGCATTCAACACCA-1	0.244785	-0.423687	-0.703755	-0.619904
001-053_T0_COL_EPI_5p_N1__CTCTACGGTCATATCG-1	0.00610522	-0.738764	-0.614471	-0.530592
001-053_T0_COL_EPI_5p_N1__CACATAGAGCGATTCT-1	1.19641	-0.801733	-0.675722	-0.561403
001-053_T0_COL_EPI_5p_N1__GAGCAGATCCGCGTTT-1	1.35953	-0.397326	-0.730914	-0.61478
001-053_T0_COL_EPI_5p_N1__CGATTGAGTCAAGCGA-1	0.577832	-0.748706	-0.674028	-0.569616
001-053_T0_COL_EPI_5p_N1__CTTAACTTCACCCTCA-1	-0.106242	-0.778143	-0.674314	-0.561659
001-053_T0_COL_EPI_5p_N1__TGAGCCGGTTGTCGCG-1	-0.970027	-0.399793	-0.703169	-0.610283
001-053_T0_COL_EPI_5p_N1__TGACTTTTCAGGCGAA-1	-0.100928	-0.728639	-0.625886	-0.557936
001-053_T0_COL_EPI_5p_N1__GGACAAGGTCCTGCTT-1	0.455703	-0.831125	-0.665639	-0.575309
001-053_T0_COL_EPI_5p_N1__GCACTCTAGCGGATCA-1	0.885808	-0.799482	-0.676711	-0.597069
001-053_T0_COL_EPI_5p_N1__CGTCAGGTCCTCTAGC-1	-0.173847	-0.741835	-0.663229	-0.542998
001-053_T0_COL_EPI_5p_N1__ATAGACCAGAGCTGCA-1	0.0540816	0.258404	-0.658751	-0.581718
001-053_T0_COL_EPI_5p_N1__CCTTTCTCATTCTCAT-1	-0.561297	-0.839974	-0.72217	-0.620056
001-053_T0_COL_EPI_5p_N1__TAAGAGACACATGTGT-1	0.699111	-0.813566	-0.701249	-0.583381
001-053_T0_COL_EPI_5p_N1__ACCCACTCAGCCTTTC-1	0.0428367	-0.438353	-0.714671	-0.605817
001-053_T0_COL_EPI_5p_N1__TGTCCCAGTAATAGCA-1	-0.867908	-0.270067	-0.636861	-0.544101
001-053_T0_COL_EPI_5p_N1__AGACGTTTCAGCTCGG-1	1.9441	-0.739818	-0.629668	-0.53412
001-053_T0_COL_EPI_5p_N1__CCACTACGTCTAGCGC-1	0.264851	1.2907	-0.617098	-0.558232
001-053_T0_COL_EPI_5p_N1__ACGCCAGGTAAGTAGT-1	0.774442	-0.624827	-0.51792	-0.490613
001-053_T0_COL_EPI_5p_N1__GCTTGAAGTCCAGTTA-1	0.612343	-0.778784	-0.622172	-0.567421
001-053_T0_COL_EPI_5p_N1__CTCACACGTATATGGA-1	0.507244	-0.755229	-0.68814	-0.57964
001-053_T0_COL_EPI_5p_N1__GTGCAGCTCAAACCAC-1	0.36331	-0.243384	-0.623118	-0.562428
001-053_T0_COL_EPI_5p_N1__AGACGTTTCTACTATC-1	-0.230337	-0.807036	-0.716135	-0.594572
001-053_T0_COL_EPI_5p_N1__TCGAGGCGTAAGTAGT-1	2.17497	-0.371269	-0.677648	-0.576547
001-053_T0_COL_EPI_5p_N1__CCTCAGTAGCACACAG-1	1.05768	-0.838262	-0.691595	-0.593808
001-053_T0_COL_EPI_5p_N1__CTAGAGTTCTCAAGTG-1	-0.94361	-0.794252	-0.695552	-0.600691
001-053_T0_COL_EPI_5p_N1__ACTGAGTCACAGCCCA-1	1.99396	-0.836311	-0.683604	-0.601919
001-053_T0_COL_EPI_5p_N1__AGGCCGTCATAGTAAG-1	2.68583	1.95223	-0.663043	-0.606112
001-053_T0_COL_EPI_5p_N1__GGCAATTCAGGTGCCT-1	0.0375264	-0.89703	-0.728741	-0.643246
001-053_T0_COL_EPI_5p_N1__CCTACCAGTGTAAGTA-1	0.882344	-0.844417	-0.682264	-0.599423
001-053_T0_COL_EPI_5p_N1__GACTACAAGTGTCCAT-1	-0.24121	-0.792859	-0.644234	-0.559831
001-053_T0_COL_EPI_5p_N1__CCAGCGAAGGGTCTCC-1	-0.229801	-0.742442	-0.645801	-0.557095
001-053_T0_COL_EPI_5p_N1__CAAGTTGAGATAGTCA-1	1.32565	-0.651411	-0.590754	-0.487192
001-053_T0_COL_EPI_5p_N1__GACTGCGGTATGAAAC-1	0.603249	-0.241995	-0.601131	-0.545398
001-053_T0_COL_EPI_5p_N1__AGCCTAAGTTACAGAA-1	0.514824	-0.414582	-0.736242	-0.618148
001-053_T0_COL_EPI_5p_N1__ACAGCCGAGGTGATAT-1	2.37162	-0.0625237	-0.672749	-0.582378
001-053_T0_COL_EPI_5p_N1__ATTATCCGTTCGGGCT-1	0.783669	-0.36835	-0.685816	-0.605014
001-053_T0_COL_EPI_5p_N1__ATCCACCGTCTTCAAG-1	0.20824	-0.679313	-0.604289	-0.522058
001-053_T0_COL_EPI_5p_N1__GAATGAACACTAGTAC-1	-0.925392	-0.794327	-0.664637	-0.588718
001-053_T0_COL_EPI_5p_N1__TTTCCTCCACATCCAA-1	0.151513	-0.63793	-0.519024	-0.470952
001-053_T0_COL_EPI_5p_N1__CCACCTACAAAGGTGC-1	1.12272	-0.814775	-0.723348	-0.589096
001-053_T0_COL_EPI_5p_N1__CTCGAGGTCACAACGT-1	0.500116	-0.783336	-0.654921	-0.551599
001-053_T0_COL_EPI_5p_N1__TTGCCGTGTCGACTGC-1	0.769709	-0.769378	-0.631997	-0.561131
001-053_T0_COL_EPI_5p_N1__CCAATCCCACCATCCT-1	-0.203023	-0.307418	-0.680708	-0.589121
001-053_T0_COL_EPI_5p_N1__GTAACGTAGCAACGGT-1	0.130815	-0.797132	-0.666047	-0.568846
001-053_T0_COL_EPI_5p_N1__TTTCCTCGTTGTCTTT-1	-0.824521	-0.695305	-0.610874	-0.491569
001-053_T0_COL_EPI_5p_N1__GATGAGGGTTACCAGT-1	0.375406	-0.667098	-0.58328	-0.490362
001-053_T0_COL_EPI_5p_N1__AAGACCTAGCCTCGTG-1	1.4625	-0.82994	-0.678166	-0.599281
001-053_T0_COL_EPI_5p_N1__GCGCGATGTTGACGTT-1	0.37218	-0.3894	-0.689473	-0.605102
001-053_T0_COL_EPI_5p_N1__CCAATCCCAATGGAGC-1	0.937225	-0.77428	-0.646598	-0.589064
001-053_T0_COL_EPI_5p_N1__GACTAACCATGTCCTC-1	1.82787	-0.762471	-0.699793	-0.569474
001-053_T0_COL_EPI_5p_N1__GTGGGTCAGCGGATCA-1	0.950256	0.652587	-0.657978	-0.566696
001-053_T0_COL_EPI_5p_N1__CAACTAGAGAGTCGGT-1	0.228469	-0.664477	-0.611653	-0.51439
001-053_T0_COL_EPI_5p_N1__AGTGTCATCTTGTTTG-1	0.277712	-0.869091	-0.753915	-0.630578
001-053_T0_COL_EPI_5p_N1__GGGAATGCACACCGCA-1	0.148742	0.240553	-0.647856	-0.565115
001-053_T0_COL_EPI_5p_N1__GATGAAATCCCAAGAT-1	0.529325	-0.749175	-0.612315	-0.557333
001-053_T0_COL_EPI_5p_N1__ACGATGTAGGTGATAT-1	1.27753	0.590451	-0.722189	-0.626159
001-053_T0_COL_EPI_5p_N1__CCACGGAGTCATATGC-1	-0.0106923	-0.844802	-0.691725	-0.628235
001-053_T0_COL_EPI_5p_N1__GTCTCGTAGACGACGT-1	-0.196455	-0.783075	-0.642395	-0.58545
001-053_T0_COL_EPI_5p_N1__GTCATTTGTCATATCG-1	1.17126	-0.394752	-0.721641	-0.608908
001-053_T0_COL_EPI_5p_N1__TCAATCTGTGTTTGTG-1	0.774975	-0.319736	-0.66648	-0.605721
001-053_T0_COL_EPI_5p_N1__GTAACGTGTCATTAGC-1	0.533694	-0.830955	-0.699732	-0.590126
001-053_T0_COL_EPI_5p_N1__GGATTACTCTACGAGT-1	-0.477234	-0.774469	-0.662934	-0.543877
001-053_T0_COL_EPI_5p_N1__CCCATACCACCACGTG-1	0.896801	-0.754659	-0.628638	-0.544766
001-053_T0_COL_EPI_5p_N1__AGGTCCGTCGACGGAA-1	-0.893155	-0.738239	-0.651713	-0.565712
001-053_T0_COL_EPI_5p_N1__ACTTTCAGTGATAAGT-1	-0.777735	-0.607961	-0.579781	-0.467697
001-053_T0_COL_EPI_5p_N1__CAAGTTGCATGGTCAT-1	2.13774	-0.719397	-0.620712	-0.537609
001-053_T0_COL_EPI_5p_N1__GCAGCCATCAGAGCTT-1	0.635569	-0.805127	-0.0136892	-0.576466
001-053_T0_COL_EPI_5p_N1__TCAACGAGTAATTGGA-1	1.15046	-0.797275	-0.653074	-0.579651
001-053_T0_COL_EPI_5p_N1__CTACACCCAGCTGTGC-1	1.1303	0.00176814	-0.676302	-0.593526
001-053_T0_COL_EPI_5p_N1__AGTGAGGAGTTGTCGT-1	-0.601625	-0.386459	-0.698943	-0.628767
001-053_T0_COL_EPI_5p_N1__CCCATACTCCGTCATC-1	-0.00525261	0.50091	-0.605971	-0.556293
001-053_T0_COL_EPI_5p_N1__TGGCGCACAGATCGGA-1	0.703017	-0.758536	-0.641244	-0.55949
001-053_T0_COL_EPI_5p_N1__TTCTCAATCTCTAAGG-1	1.22581	-0.820316	-0.690282	-0.585885
001-053_T0_COL_EPI_5p_N1__GCAATCAAGGCATTGG-1	1.16469	-0.710627	-0.573533	-0.550619
001-053_T0_COL_EPI_5p_N1__ACGGGTCGTAGCTGCC-1	2.45854	-0.751555	-0.616519	-0.54177
001-053_T0_COL_EPI_5p_N1__ACGGAGACATTGCGGC-1	-0.841403	-0.66311	-0.579791	-0.518112
001-053_T0_COL_EPI_5p_N1__CGGCTAGGTCCAGTGC-1	0.594216	-0.732713	-0.605647	-0.538452
001-053_T0_COL_EPI_5p_N1__CTTAACTCATACGCTA-1	0.509397	-0.725628	-0.6087	-0.547059
001-053_T0_COL_EPI_5p_N1__ATTATCCGTTAGAACA-1	1.06186	-0.791451	-0.634112	-0.563048
001-053_T0_COL_EPI_5p_N1__TCGTACCTCTTCTGGC-1	0.310462	-0.267422	-0.663321	-0.571464
001-053_T0_COL_EPI_5p_N1__CGTTCTGGTTCGCGAC-1	1.43295	-0.771987	-0.639264	-0.594187
001-053_T0_COL_EPI_5p_N1__ATGCGATTCGTGGTCG-1	0.789846	-0.807995	-0.681522	-0.594785
001-053_T0_COL_EPI_5p_N1__ATCGAGTGTCTCTCTG-1	1.6575	-0.753543	-0.633879	-0.528861
001-053_T0_COL_EPI_5p_N1__TCATTTGGTGCCTGTG-1	1.31437	-0.309187	-0.706281	-0.610908
001-053_T0_COL_EPI_5p_N1__CGGACGTAGGTGCAAC-1	-0.917462	-0.765671	-0.6533	-0.539384
001-053_T0_COL_EPI_5p_N1__TCGCGTTGTCGGCATC-1	2.12534	1.67477	-0.648881	-0.550936
001-053_T0_COL_EPI_5p_N1__AGCAGCCCAGCCTATA-1	0.454024	-0.733572	-0.650973	-0.543346
001-053_T0_COL_EPI_5p_N1__TCGGGACCAAAGTGCG-1	1.80152	2.06404	-0.647773	-0.56842
001-053_T0_COL_EPI_5p_N1__TTGGCAAGTTGAACTC-1	1.52636	-0.715254	-0.592742	-0.525678
001-053_T0_COL_EPI_5p_N1__CACAGTAAGCTGTTCA-1	0.318864	-0.734627	-0.609803	-0.547774
001-053_T0_COL_EPI_5p_N1__ATAACGCGTACAAGTA-1	-0.0326035	-0.833026	-0.702329	-0.595507
001-053_T0_COL_EPI_5p_N1__TATTACCGTACGAAAT-1	1.55617	-0.839892	-0.699362	-0.596718
001-053_T0_COL_EPI_5p_N1__GGACAGATCGTGACAT-1	0.219108	-0.720592	-0.594685	-0.524407
001-053_T0_COL_EPI_5p_N1__TTAACTCAGAGGGATA-1	0.0657473	-0.822178	-0.671234	-0.579148
001-053_T0_COL_EPI_5p_N1__CAGAATCGTGTGTGCC-1	1.75311	-0.740157	-0.608735	-0.531894
001-053_T0_COL_EPI_5p_N1__AACCATGAGGTGATTA-1	0.436904	-0.688032	-0.585271	-0.501394
001-053_T0_COL_EPI_5p_N1__GCTTCCAAGCTATGCT-1	0.696512	-0.776376	-0.689587	-0.561395
001-053_T0_COL_EPI_5p_N1__GCTCCTACAATGGATA-1	2.07433	-0.305864	-0.679489	-0.596911
001-053_T0_COL_EPI_5p_N1__GTGCAGCAGCCAGTAG-1	0.904359	-0.796612	-0.679316	-0.583458
001-053_T0_COL_EPI_5p_N1__TTAGTTCGTCTGCAAT-1	-0.134914	-0.75631	-0.614726	-0.554504
001-053_T0_COL_EPI_5p_N1__TACGGTATCTTGCCGT-1	-0.452993	-0.741596	-0.612264	-0.546772
001-053_T0_COL_EPI_5p_N1__GACCAATGTTGGTAAA-1	-0.19749	-0.788108	-0.657348	-0.54519
001-053_T0_COL_EPI_5p_N1__TGCCAAATCGCGCCAA-1	-0.392752	0.939284	-0.576054	-0.518264
001-053_T0_COL_EPI_5p_N1__ACTGAACCAAGCTGAG-1	-0.450274	-0.749966	-0.637137	-0.561486
001-053_T0_COL_EPI_5p_N1__AAAGTAGAGCTAGTCT-1	0.0366618	-0.798804	-0.647101	-0.566407
001-053_T0_COL_EPI_5p_N1__TCTCTAAGTACGACCC-1	0.740921	1.1998	-0.644171	-0.566967
001-053_T0_COL_EPI_5p_N1__ATGGGAGGTCCTCTTG-1	-0.280202	-0.350765	-0.671282	-0.597351
001-053_T0_COL_EPI_5p_N1__GAGCAGAGTTCCACAA-1	-0.428802	-0.775858	-0.639062	-0.566209
001-053_T0_COL_EPI_5p_N1__ACTGTCCAGGTTCCTA-1	1.76984	-0.772238	-0.630589	-0.545103
001-053_T0_COL_EPI_5p_N1__CTGCGGAAGATCCCGC-1	0.318126	0.840994	-0.639409	-0.552873
001-053_T0_COL_EPI_5p_N1__CCTCAGTTCTAACCGA-1	-0.219044	-0.85099	-0.723522	-0.604045
001-053_T0_COL_EPI_5p_N1__TACTCATGTTATCCGA-1	-0.474257	-0.797897	-0.634407	-0.568067
001-053_T0_COL_EPI_5p_N1__TTGCGTCAGACTACAA-1	0.69731	2.17569	-0.646443	-0.558462
001-053_T0_COL_EPI_5p_N1__CCATGTCGTACAAGTA-1	-0.331126	-0.834154	-0.665291	-0.615914
001-053_T0_COL_EPI_5p_N1__ACTATCTAGATCGATA-1	1.77156	-0.791493	-0.663397	-0.586437
001-053_T0_COL_EPI_5p_N1__CTTTGCGCAAAGCGGT-1	-0.124015	-0.767872	-0.645894	-0.577733
001-053_T0_COL_EPI_5p_N1__AGATCTGGTACAGTTC-1	-0.224193	-0.319288	-0.66706	-0.572241
001-053_T0_COL_EPI_5p_N1__CGTCTACAGCCAGAAC-1	-0.903631	-0.786924	-0.65064	-0.584705
001-053_T0_COL_EPI_5p_N1__ACGTCAAGTAGCTCCG-1	0.719876	-0.726977	-0.626812	-0.552
001-053_T0_COL_EPI_5p_N1__ACCTTTAAGAGTACCG-1	1.19797	-0.80607	-0.673891	-0.591726
001-053_T0_COL_EPI_5p_N1__AGCTCTCCAGTAAGCG-1	0.619799	0.937745	-0.585203	-0.530256
001-053_T0_COL_EPI_5p_N1__AAGACCTCACCAACCG-1	-0.72048	-0.621003	-0.531918	-0.486017
001-053_T0_COL_EPI_5p_N1__GAAATGAGTATTCGTG-1	0.0973771	-0.768195	-0.678159	-0.575474
001-053_T0_COL_EPI_5p_N1__ATGGGAGAGCCTATGT-1	1.01604	-0.761284	-0.616055	-0.562977
001-053_T0_COL_EPI_5p_N1__TGGTTCCAGACCACGA-1	1.42098	-0.782583	-0.667818	-0.557675
001-053_T0_COL_EPI_5p_N1__TGCGTGGAGCCCTAAT-1	2.08513	0.890164	-0.688102	-0.614701
001-053_T0_COL_EPI_5p_N1__TCAGGATTCCGCGCAA-1	0.723733	-0.762028	-0.636013	-0.523242
001-053_T0_COL_EPI_5p_N1__GGTGAAGTCAGTCAGT-1	-0.0828031	-0.712875	-0.634838	-0.545258
001-053_T0_COL_EPI_5p_N1__CCAGCGATCGATAGAA-1	1.2141	-0.760091	-0.669121	-0.561239
001-053_T0_COL_EPI_5p_N1__CGATTGATCATGTCTT-1	0.146493	-0.296138	-0.664121	-0.568366
001-053_T0_COL_EPI_5p_N1__GCCAAATCATAGGATA-1	-0.188165	-0.908178	-0.766878	-0.645603
001-053_T0_COL_EPI_5p_N1__GCCTCTATCTCCAGGG-1	0.393984	-0.774631	-0.677366	-0.571434
001-053_T0_COL_EPI_5p_N1__TTAGGACGTGGCAAAC-1	0.17657	-0.774736	-0.64609	-0.549646
001-053_T0_COL_EPI_5p_N1__AAACGGGCAGCCTATA-1	-0.44183	-0.757408	-0.61088	-0.542625
001-053_T0_COL_EPI_5p_N1__GACTACACAGCTCGCA-1	2.46139	0.334195	-0.667941	-0.588022
001-053_T0_COL_EPI_5p_N1__TAAGAGACAACAACCT-1	-0.0866403	-0.794799	-0.668896	-0.594594
001-053_T0_COL_EPI_5p_N1__GACCAATAGACTCGGA-1	-0.874928	-0.766727	-0.634248	-0.559571
001-053_T0_COL_EPI_5p_N1__CGAGCACCAGGGTATG-1	-0.218848	-0.313953	-0.678474	-0.569568
001-053_T0_COL_EPI_5p_N1__AGATTGCGTCTAGTGT-1	-0.0327385	-0.734708	-0.637815	-0.565407
001-053_T0_COL_EPI_5p_N1__GTTCTCGCACTTAACG-1	-0.0201777	-0.833782	-0.68741	-0.583711
001-053_T0_COL_EPI_5p_N1__CATATGGTCAACGAAA-1	-0.105077	-0.751031	-0.644471	-0.580648
001-053_T0_COL_EPI_5p_N1__CGGGTCACATTAGCCA-1	-0.120366	-0.212033	-0.590882	-0.529638
001-053_T0_COL_EPI_5p_N1__CAGAATCTCTGCTGTC-1	0.0419934	-0.715662	-0.666137	-0.5389
001-053_T0_COL_EPI_5p_N1__GTCACAATCCTCCTAG-1	-0.0780503	-0.825719	-0.690528	-0.602526
001-053_T0_COL_EPI_5p_N1__TTCGGTCAGGTGTTAA-1	-0.0691073	-0.725551	-0.591048	-0.518205
001-053_T0_COL_EPI_5p_N1__GCTGCGAGTGTGAAAT-1	0.307258	-0.224942	-0.652659	-0.557837
001-053_T0_COL_EPI_5p_N1__GAGTCCGAGCCACGTC-1	-0.798014	-0.652882	-0.589578	-0.497052
001-053_T0_COL_EPI_5p_N1__GACGGCTTCCAAACTG-1	0.608271	-0.824633	-0.671055	-0.566659
001-053_T0_COL_EPI_5p_N1__ATGAGGGGTATGAAAC-1	1.41784	-0.277664	-0.70917	-0.585437
001-053_T0_COL_EPI_5p_N1__CTAGAGTCACCGGAAA-1	0.150769	-0.712781	-0.617212	-0.52231
001-053_T0_COL_EPI_5p_N1__ACTTACTGTCAATGTC-1	0.578427	-0.816096	-0.653045	-0.594683
001-053_T0_COL_EPI_5p_N1__TAGTGGTCAATGGTCT-1	0.578173	-0.790696	-0.696987	-0.590731
001-053_T0_COL_EPI_5p_N1__GACGGCTTCCTCAATT-1	0.984337	1.62738	-0.650946	-0.572442
001-053_T0_COL_EPI_5p_N1__GAAATGACATGCCACG-1	0.836846	-0.788197	-0.668358	-0.575554
001-053_T0_COL_EPI_5p_N1__CCTACCATCACGACTA-1	0.17194	-0.775127	-0.664793	-0.583223
001-053_T0_COL_EPI_5p_N1__AGTGTCAGTCTTGTCC-1	0.260853	3.1765	-0.589189	-0.521412
001-053_T0_COL_EPI_5p_N1__ATGCGATCAGATCCAT-1	0.807156	-0.677175	-0.574421	-0.508869
001-053_T0_COL_EPI_5p_N1__AACTGGTAGAGTGAGA-1	-0.386792	-0.72061	-0.621429	-0.539557
001-053_T0_COL_EPI_5p_N1__TGTATTCCAAGGCTCC-1	2.42087	-0.740841	-0.633951	-0.544587
001-053_T0_COL_EPI_5p_N1__AAGGTTCCAGTCCTTC-1	-0.143254	0.103283	-0.627861	-0.544782
001-053_T0_COL_EPI_5p_N1__GTGCGGTAGCGGCTTC-1	0.663648	-0.816821	-0.663502	-0.593051
001-053_T0_COL_EPI_5p_N1__CGTCAGGGTGTCCTCT-1	-0.490838	-0.816664	-0.668178	-0.60866
001-053_T0_COL_EPI_5p_N1__TCAGCTCTCCTAGGGC-1	0.190274	-0.725451	-0.657436	-0.542033
001-053_T0_COL_EPI_5p_N1__CAGCTGGAGATCCGAG-1	1.42494	-0.78276	-0.676597	-0.585019
001-053_T0_COL_EPI_5p_N1__GGCCGATCATCGGAAG-1	1.14984	-0.335738	-0.694202	-0.617053
001-053_T0_COL_EPI_5p_N1__TAAGCGTGTCTGCAAT-1	-0.86214	-0.742318	-0.614914	-0.548661
001-053_T0_COL_EPI_5p_N1__CTGAAACCACAGACAG-1	0.784835	-0.785449	-0.648977	-0.578782
001-053_T0_COL_EPI_5p_N1__TTGACTTGTTTGTTTC-1	-0.933001	-0.799208	-0.671982	-0.578777
001-053_T0_COL_EPI_5p_N1__GGGAATGTCGTATCAG-1	0.951243	-0.799045	-0.641285	-0.574529
001-053_T0_COL_EPI_5p_N1__ACTGTCCGTCTTCTCG-1	0.558137	-0.0598292	-0.734659	-0.642543
001-053_T0_COL_EPI_5p_N1__GGACGTCTCGGCTTGG-1	2.55455	-0.797013	-0.682389	-0.594805
001-053_T0_COL_EPI_5p_N1__GTGCGGTGTGTTGAGG-1	1.49428	-0.814613	-0.680398	-0.590096
001-053_T0_COL_EPI_5p_N1__TGAGCATCAATGAAAC-1	1.59236	-0.78071	-0.634606	-0.552204
001-053_T0_COL_EPI_5p_N1__ACAGCTAAGCGTGAGT-1	2.93231	-0.671926	-0.576519	-0.49873
001-053_T0_COL_EPI_5p_N1__ATGTGTGAGTACCGGA-1	0.127486	-0.742992	-0.652087	-0.5536
001-053_T0_COL_EPI_5p_N1__GTGTGCGCAGTATGCT-1	-0.495494	-0.824003	0.0134933	0.0804429
001-053_T0_COL_EPI_5p_N1__CCAGCGAGTCATGCAT-1	-0.905945	-0.777717	-0.621677	-0.533725
001-053_T0_COL_EPI_5p_N1__GACGCGTGTTGATTCG-1	0.444915	-0.74354	-0.616771	-0.573821
001-053_T0_COL_EPI_5p_N1__TTCTTAGCACCCATTC-1	1.50273	1.4161	-0.635073	-0.552856
001-053_T0_COL_EPI_5p_N1__TCACGAAGTACCTACA-1	0.0884901	-0.714032	-0.592544	-0.527249
001-053_T0_COL_EPI_5p_N1__GTGCAGCTCTTACCTA-1	0.856953	-0.86433	-0.726151	-0.658525
001-053_T0_COL_EPI_5p_N1__AGCTCCTCAATGGTCT-1	-0.739858	-0.595314	-0.558804	-0.462786
001-053_T0_COL_EPI_5p_N1__GTCACAACATCGGAAG-1	1.75798	-0.814419	-0.656434	-0.554927
001-053_T0_COL_EPI_5p_N1__GGTATTGCAGGACGTA-1	2.38866	1.05735	-0.644058	-0.567896
001-053_T0_COL_EPI_5p_N1__TAGTTGGTCACCCGAG-1	-0.0611994	-0.726576	-0.620886	-0.542438
001-053_T0_COL_EPI_5p_N1__TGAGCATCAAATTGCC-1	-0.280472	-0.68577	-0.594939	-0.51607
001-053_T0_COL_EPI_5p_N1__ATAGACCCACGTAAGG-1	1.92299	0.310717	-0.602854	-0.536184
001-053_T0_COL_EPI_5p_N1__CCTTACGAGGCTAGGT-1	0.623748	-0.722832	-0.637733	-0.541497
001-053_T0_COL_EPI_5p_N1__ATGCGATAGTGAAGTT-1	0.0489939	-0.841494	-0.665073	-0.572865
001-053_T0_COL_EPI_5p_N1__CCTTACGTCCAGATCA-1	-0.17005	-0.797134	-0.690303	-0.585905
001-053_T0_COL_EPI_5p_N1__TTCTCAACACGAAACG-1	0.37844	-0.736689	-0.64785	-0.542761
001-053_T0_COL_EPI_5p_N1__CGGAGTCTCATAAAGG-1	0.571555	-0.745166	-0.647179	-0.568067
001-053_T0_COL_EPI_5p_N1__TGTATTCAGAAGAAGC-1	0.402782	-0.758854	-0.617158	-0.549826
001-053_T0_COL_EPI_5p_N1__CTGGTCTAGGAACTGC-1	0.287798	-0.731943	-0.643143	-0.558934
001-053_T0_COL_EPI_5p_N1__TGGTTAGTCGCGCCAA-1	-0.100759	-0.818376	-0.681768	-0.571338
001-053_T0_COL_EPI_5p_N1__CCGTTCAAGTGTACCT-1	0.405308	-0.737246	-0.622684	-0.54576
001-053_T0_COL_EPI_5p_N1__GTTCATTAGGCTACGA-1	1.44058	-0.802159	-0.640935	-0.554545
001-053_T0_COL_EPI_5p_N1__CCGGGATTCCAGGGCT-1	0.690237	-0.610277	-0.523565	-0.457527
001-053_T0_COL_EPI_5p_N1__CTCGAAATCCACGTTC-1	-0.915381	0.0481529	-0.667086	-0.609679
001-053_T0_COL_EPI_5p_N1__GAATGAACATCCCATC-1	0.44734	2.25356	-0.588465	-0.526792
001-053_T0_COL_EPI_5p_N1__AGCGGTCCATCGGACC-1	0.226522	-0.706112	-0.611771	-0.535268
001-053_T0_COL_EPI_5p_N1__ACGAGGAGTCACCCAG-1	0.460703	-0.622993	-0.535774	-0.464375
001-053_T0_COL_EPI_5p_N1__CTCTAATCATATGAGA-1	0.271484	-0.702242	-0.594734	-0.534397
001-053_T0_COL_EPI_5p_N1__ACTGATGGTCTCTTAT-1	0.237579	-0.78784	-0.646173	-0.583732
001-053_T0_COL_EPI_5p_N1__CCTAAAGCAAGCCATT-1	0.114576	-0.730218	-0.609411	-0.534144
001-053_T0_COL_EPI_5p_N1__TACGGGCGTAAGCACG-1	-0.0475005	1.68618	-0.611718	-0.53508
001-053_T0_COL_EPI_5p_N1__TCTATTGGTTGCTCCT-1	-0.539415	-0.823639	-0.690022	-0.598715
001-053_T0_COL_EPI_5p_N1__GAACCTAAGCGTCTAT-1	1.08629	-0.740578	-0.596817	-0.560035
001-053_T0_COL_EPI_5p_N1__TCACAAGAGGCTAGCA-1	-0.948779	0.648083	-0.676588	-0.573476
001-053_T0_COL_EPI_5p_N1__TCTCATATCAAGAAGT-1	-0.374981	-0.720281	-0.576631	-0.540627
001-053_T0_COL_EPI_5p_N1__TTAGTTCCAAGACACG-1	1.14341	-0.208658	-0.630762	-0.547808
001-053_T0_COL_EPI_5p_N1__CTGTTTACATAGGATA-1	1.22571	-0.816991	-0.678493	-0.60421
001-053_T0_COL_EPI_5p_N1__TAGACCAGTGTTCTTT-1	1.39637	3.01066	-0.613828	-0.560507
001-053_T0_COL_EPI_5p_N1__GGAACTTTCCCATTAT-1	1.09531	-0.681409	-0.573483	-0.508574
001-053_T0_COL_EPI_5p_N1__GTCGTAAAGAGTGACC-1	-0.226882	0.344872	-0.540595	-0.489745
001-053_T0_COL_EPI_5p_N1__GAGTCCGTCATTGCGA-1	0.327289	-0.701484	-0.625637	-0.560012
001-053_T0_COL_EPI_5p_N1__AACCGCGGTTGAACTC-1	0.570603	-0.704777	-0.627361	-0.530965
001-053_T0_COL_EPI_5p_N1__ATGTGTGTCCGAAGAG-1	0.558012	-0.715357	-0.579705	-0.523785
001-053_T0_COL_EPI_5p_N1__TGAGAGGCACAGCGTC-1	0.0153026	-0.723485	-0.585238	-0.532262
001-053_T0_COL_EPI_5p_N1__TTTGTCAGTAGCGTAG-1	1.53822	-0.235349	-0.655865	-0.558014
001-053_T0_COL_EPI_5p_N1__CGCTGGACATGTCCTC-1	-0.0201208	-0.796169	-0.678004	-0.580718
001-053_T0_COL_EPI_5p_N1__CACAAACTCCAAAGTC-1	0.666249	-0.254456	-0.657117	-0.553254
001-053_T0_COL_EPI_5p_N1__TAGACCAAGACAATAC-1	-0.402521	-0.710018	-0.601846	-0.540491
001-053_T0_COL_EPI_5p_N1__TCATTTGCATTTCAGG-1	0.323195	-0.259683	-0.675119	-0.591843
001-053_T0_COL_EPI_5p_N1__GGAACTTTCTCGTATT-1	-0.0589198	1.34058	-0.674475	-0.598978
001-053_T0_COL_EPI_5p_N1__GAGTCCGGTTCCTCCA-1	-0.507983	-0.828847	-0.649953	-0.586271
001-053_T0_COL_EPI_5p_N1__TAGAGCTTCGTATCAG-1	1.14431	-0.203773	-0.67349	-0.571907
001-053_T0_COL_EPI_5p_N1__AGTAGTCCATCAGTAC-1	0.0340002	-0.0752195	-0.595051	-0.535769
001-053_T0_COL_EPI_5p_N1__AGATTGCGTCTCCCTA-1	0.987064	-0.734342	-0.591751	-0.535985
001-053_T0_COL_EPI_5p_N1__TGGGAAGGTTGGTGGA-1	2.3814	-0.727125	-0.634893	-0.549425
001-053_T0_COL_EPI_5p_N1__GCACTCTGTAGAAAGG-1	-0.797123	-0.68057	-0.60326	-0.514114
001-053_T0_COL_EPI_5p_N1__CAGCATATCTCAAGTG-1	0.831574	-0.769112	-0.684207	-0.550664
001-053_T0_COL_EPI_5p_N1__CGCTATCTCAGTTAGC-1	-0.241982	-0.846549	-0.693285	-0.606602
001-053_T0_COL_EPI_5p_N1__CGGGTCATCGTAGGAG-1	0.501911	0.337981	-0.721149	-0.617286
001-053_T0_COL_EPI_5p_N1__GGAATAATCAACACCA-1	-0.408177	-0.798779	-0.688701	-0.616207
001-053_T0_COL_EPI_5p_N1__CCAGCGAGTCTTCAAG-1	0.0655829	-0.812253	-0.649343	-0.588254
001-053_T0_COL_EPI_5p_N1__TCCCGATCACGGTGTC-1	2.562	0.123423	-0.606992	-0.533242
001-053_T0_COL_EPI_5p_N1__CCTTCCCGTCCGCTGA-1	-0.228524	-0.691409	-0.578672	-0.498396
001-053_T0_COL_EPI_5p_N1__AAGTCTGGTGAGTATA-1	-0.90962	-0.789979	-0.647802	-0.588849
001-053_T0_COL_EPI_5p_N1__ATCATGGAGGGTCGAT-1	0.85264	-0.82811	-0.635652	-0.570649
001-053_T0_COL_EPI_5p_N1__CACAAACCAAGAAGAG-1	-0.866174	-0.768205	-0.605129	-0.552277
001-053_T0_COL_EPI_5p_N1__ACTTACTTCTTATCTG-1	0.483477	-0.892251	-0.762033	-0.650353
001-053_T0_COL_EPI_5p_N1__TGTGTTTTCACGCGGT-1	0.432933	-0.666525	-0.600748	-0.520358
001-053_T0_COL_EPI_5p_N1__TCCCGATCAATACGCT-1	0.0947992	-0.758647	-0.659883	-0.585187
001-053_T0_COL_EPI_5p_N1__ACACCCTTCTCGCTTG-1	-0.881451	0.38199	-0.638318	-0.566718
001-053_T0_COL_EPI_5p_N1__TAAGTGCGTCCTGCTT-1	0.155558	-0.656695	-0.53913	-0.479107
001-053_T0_COL_EPI_5p_N1__TGACTAGGTCTGCCAG-1	1.14316	0.167351	-0.639439	-0.550821
001-053_T0_COL_EPI_5p_N1__GATGAAATCACTATTC-1	0.660363	-0.784371	-0.654951	-0.607217
001-053_T0_COL_EPI_5p_N1__GTCACAATCGTGGACC-1	-0.749634	-0.588871	-0.557398	-0.468124
001-053_T0_COL_EPI_5p_N1__ATTCTACTCCCTAACC-1	0.953166	-0.898171	-0.746165	-0.64145
001-053_T0_COL_EPI_5p_N1__ATTATCCAGTCCGGTC-1	2.49031	0.656948	-0.661022	-0.576936
001-053_T0_COL_EPI_5p_N1__CTCGTCACAGGGTACA-1	0.907167	0.638983	-0.679179	-0.592228
001-053_T0_COL_EPI_5p_N1__GACGTGCTCCACGAAT-1	-0.408823	0.142287	-0.610365	-0.537836
001-053_T0_COL_EPI_5p_N1__TACTCGCCATGGGACA-1	-0.0364862	-0.756766	-0.609716	-0.543899
001-053_T0_COL_EPI_5p_N1__GTAGTCAGTGTAACGG-1	-0.685808	-0.583709	-0.507897	-0.422855
001-053_T0_COL_EPI_5p_N1__CAGCTGGAGTCGCCGT-1	0.945733	-0.681924	-0.59157	-0.554876
001-053_T0_COL_EPI_5p_N1__CACACCTGTAGGCATG-1	-0.443769	-0.770812	-0.638695	-0.549655
001-053_T0_COL_EPI_5p_N1__CGATCGGAGCTCCCAG-1	0.935234	-0.778202	-0.648064	-0.593628
001-053_T0_COL_EPI_5p_N1__TCGGGACAGTCACGCC-1	0.588453	-0.551621	-0.48929	-0.445403
001-053_T0_COL_EPI_5p_N1__CCTTACGAGCTAGTCT-1	1.47357	-0.729301	-0.60239	-0.542586
001-053_T0_COL_EPI_5p_N1__GATCTAGGTTGTTTGG-1	-0.386093	0.460595	-0.603813	-0.573152
001-053_T0_COL_EPI_5p_N1__AGCTCTCCACATGGGA-1	-0.8248	-0.726938	-0.586471	-0.527634
001-053_T0_COL_EPI_5p_N1__TGGCCAGTCCCAAGTA-1	0.0437661	-0.710231	-0.605754	-0.527336
001-053_T0_COL_EPI_5p_N1__TCAATCTAGTCAAGGC-1	0.120764	-0.668537	-0.587879	-0.499564
001-053_T0_COL_EPI_5p_N1__CAAGAAACAATGTAAG-1	0.888259	-0.621977	-0.528053	-0.471899
001-053_T0_COL_EPI_5p_N1__GACCTGGGTGTGACGA-1	0.519992	3.1364	-0.624647	-0.556244
001-053_T0_COL_EPI_5p_N1__AGTCTTTGTATAATGG-1	-0.332602	-0.761954	-0.619714	-0.544021
001-053_T0_COL_EPI_5p_N1__TAAACCGAGCGCTTAT-1	-0.785978	-0.687807	-0.567253	-0.515179
001-053_T0_COL_EPI_5p_N1__GAGTCCGCATGTTGAC-1	-0.410497	-0.764945	-0.62436	-0.562975
001-053_T0_COL_EPI_5p_N1__TTTATGCAGTGAACGC-1	0.0570505	-0.753147	-0.617535	-0.560447
001-053_T0_COL_EPI_5p_N1__CACCAGGTCTAACGGT-1	0.728839	-0.225728	-0.658752	-0.600571
001-053_T0_COL_EPI_5p_N1__TGCCAAACAATGCCAT-1	0.0649158	0.324244	-0.698594	-0.5969
001-053_T0_COL_EPI_5p_N1__CGATGGCCAAGCGAGT-1	0.439578	-0.704088	-0.640888	-0.54146
001-053_T0_COL_EPI_5p_N1__GGCCGATAGTGATCGG-1	0.0227414	-0.746426	-0.608267	-0.575558
001-053_T0_COL_EPI_5p_N1__TGGGCGTCACTAGTAC-1	0.476806	-0.71703	-0.5928	-0.540059
001-053_T0_COL_EPI_5p_N1__CCGTACTAGCTACCTA-1	-0.856074	-0.729534	-0.610622	-0.542499
001-053_T0_COL_EPI_5p_N1__AGAATAGGTGTTGAGG-1	0.693646	-0.760649	-0.638358	-0.544892
001-053_T0_COL_EPI_5p_N1__TACTTGTCAGGTCTCG-1	-0.0183095	-0.72411	-0.572594	-0.54185
001-053_T0_COL_EPI_5p_N1__TATTACCGTTCGAATC-1	-0.317663	-0.741467	-0.618015	-0.56804
001-053_T0_COL_EPI_5p_N1__GCATGTATCTAGAGTC-1	2.48545	-0.0950277	-0.604781	-0.51749
001-053_T0_COL_EPI_5p_N1__CGGAGTCTCACGCATA-1	-0.0266943	-0.80788	-0.701642	-0.577887
001-053_T0_COL_EPI_5p_N1__GACTGCGCAAATTGCC-1	0.856079	-0.772833	-0.653374	-0.553646
001-053_T0_COL_EPI_5p_N1__TATGCCCCATGTTCCC-1	-0.288496	-0.702166	-0.587119	-0.517983
001-053_T0_COL_EPI_5p_N1__GATCGTAAGCTGTTCA-1	0.775336	-0.088831	-0.558981	-0.535005
001-053_T0_COL_EPI_5p_N1__CGCCAAGGTCTAACGT-1	-0.892154	-0.790374	-0.628721	-0.544037
001-053_T0_COL_EPI_5p_N1__ATTTCTGAGAGACTAT-1	0.460251	-0.133455	-0.595643	-0.530778
001-053_T0_COL_EPI_5p_N1__CCTTTCTCACATGGGA-1	0.87123	0.390843	-0.635355	-0.565823
001-053_T0_COL_EPI_5p_N1__CCTAAAGAGGCATGGT-1	-0.364509	-0.744086	-0.631078	-0.556042
001-053_T0_COL_EPI_5p_N1__CAACCAAGTACAGTTC-1	0.14739	-0.745848	-0.610393	-0.506104
001-053_T0_COL_EPI_5p_N1__AACTTTCGTGAAGGCT-1	0.154563	-0.741306	-0.592684	-0.512014
001-053_T0_COL_EPI_5p_N1__AGCTCTCAGAGGTAGA-1	0.369997	-0.715077	-0.608642	-0.533186
001-053_T0_COL_EPI_5p_N1__TGGGCGTTCTATCGCC-1	0.735165	-0.675416	-0.596855	-0.523675
001-053_T0_COL_EPI_5p_N1__GTGGGTCGTGCACTTA-1	-0.459425	-0.804624	-0.684121	-0.590124
001-053_T0_COL_EPI_5p_N1__CTAGCCTGTTGGTGGA-1	-0.875619	-0.720909	-0.615976	-0.545434
001-053_T0_COL_EPI_5p_N1__CTGTTTAAGAATAGGG-1	-0.763338	-0.642811	-0.547205	-0.477814
001-053_T0_COL_EPI_5p_N1__TCGTACCGTCGAACAG-1	-0.315137	-0.0976556	-0.624576	-0.551015
001-053_T0_COL_EPI_5p_N1__GGCCGATTCTCAAGTG-1	0.26045	-0.625061	-0.55029	-0.456354
001-053_T0_COL_EPI_5p_N1__ATTGGACGTCTTTCAT-1	1.19679	-0.719864	-0.613686	-0.548628
001-053_T0_COL_EPI_5p_N1__AGCCTAAGTGCACCAC-1	0.890924	-0.754944	-0.634428	-0.555321
001-053_T0_COL_EPI_5p_N1__GATTCAGAGACCTAGG-1	0.469334	-0.627656	-0.537914	-0.501542
001-053_T0_COL_EPI_5p_N1__CTCACACCACAAGTAA-1	0.247553	-0.747929	-0.600705	-0.521281
001-053_T0_COL_EPI_5p_N1__CCGTTCACACCGGAAA-1	0.635242	-0.595516	-0.505054	-0.426864
001-053_T0_COL_EPI_5p_N1__CTCTAATTCTTGAGGT-1	-0.33097	-0.699206	-0.616738	-0.536529
001-053_T0_COL_EPI_5p_N1__AAAGTAGCACTATCTT-1	0.331728	0.410074	-0.67544	-0.579063
001-053_T0_COL_EPI_5p_N1__GCACTCTTCCTTAATC-1	-0.302764	-0.719847	-0.595755	-0.500921
001-053_T0_COL_EPI_5p_N1__AGCTTGAAGCGATATA-1	-0.773683	-0.700481	-0.56584	-0.493283
001-053_T0_COL_EPI_5p_N1__AGATTGCAGTGCGTGA-1	-0.165837	-0.78664	-0.669995	-0.594599
001-053_T0_COL_EPI_5p_N1__AGCTCCTAGCTCCTTC-1	0.318713	-0.741536	-0.604274	-0.538589
001-053_T0_COL_EPI_5p_N1__CACACAAAGCTCAACT-1	0.265169	-0.779934	-0.633511	-0.569042
001-053_T0_COL_EPI_5p_N1__TTTGGTTAGACCCACC-1	1.36338	-0.720859	-0.631423	-0.568141
001-053_T0_COL_EPI_5p_N1__GTCACGGGTGTTGAGG-1	-0.879365	-0.732237	-0.619825	-0.543164
001-053_T0_COL_EPI_5p_N1__CTGAAGTCATCCGGGT-1	0.0534809	-0.678371	-0.602146	-0.554387
001-053_T0_COL_EPI_5p_N1__AAGGCAGCACTCAGGC-1	1.76555	0.904748	-0.572139	-0.528673
001-053_T0_COL_EPI_5p_N1__CATCAGAGTCGTCTTC-1	0.152681	-0.767034	-0.60709	-0.531449
001-053_T0_COL_EPI_5p_N1__GGGAGATAGGCGATAC-1	0.0917384	-0.708494	-0.598887	-0.536054
001-053_T0_COL_EPI_5p_N1__GTGTTAGGTGTCTGAT-1	0.508309	-0.683848	-0.595378	-0.536394
001-053_T0_COL_EPI_5p_N1__CGTGAGCAGCAGCGTA-1	0.43706	-0.742385	-0.612952	-0.541896
001-053_T0_COL_EPI_5p_N1__GTAACGTCAGGCTGAA-1	0.65295	0.682824	-0.615016	-0.553241
001-053_T0_COL_EPI_5p_N1__CGGTTAAGTCGATTGT-1	1.88817	-0.825832	-0.722322	-0.608533
001-053_T0_COL_EPI_5p_N1__CCGTACTAGGACTGGT-1	1.12517	-0.74576	-0.627758	-0.543847
001-053_T0_COL_EPI_5p_N1__GGCGTGTTCGCTGATA-1	0.292928	-0.789192	-0.621951	-0.559409
001-053_T0_COL_EPI_5p_N1__GATCGTATCAACACGT-1	0.0886944	-0.707398	-0.600312	-0.545785
001-053_T0_COL_EPI_5p_N1__AGGCCACAGATAGCAT-1	0.163435	-0.734517	-0.61352	-0.538169
001-053_T0_COL_EPI_5p_N1__GATCAGTTCCTCATTA-1	0.61646	-0.591139	-0.491272	-0.451567
001-053_T0_COL_EPI_5p_N1__GACCTGGCATAACCTG-1	-0.19729	0.0454751	-0.575674	-0.493731
001-053_T0_COL_EPI_5p_N1__CGAGCACAGCTTTGGT-1	0.371007	-0.656158	-0.560114	-0.537158
001-053_T0_COL_EPI_5p_N1__CAGAATCGTACTCAAC-1	0.201587	-0.811615	-0.651312	-0.576031
001-053_T0_COL_EPI_5p_N1__CTTAGGACATCCTTGC-1	-0.398592	0.454264	-0.658966	-0.579472
001-053_T0_COL_EPI_5p_N1__TCAGCAAGTACCGAGA-1	2.05746	-0.769353	-0.614735	-0.532511
001-053_T0_COL_EPI_5p_N1__GCTTCCACAACGATCT-1	0.0921587	-0.728742	-0.58921	-0.537211
001-053_T0_COL_EPI_5p_N1__TTCCCAGTCACAATGC-1	0.155199	-0.140829	-0.631622	-0.550098
001-053_T0_COL_EPI_5p_N1__GTGGGTCCATTAGCCA-1	1.04885	-0.73834	-0.605974	-0.537565
001-053_T0_COL_EPI_5p_N1__CGCGGTAGTCATACTG-1	2.46626	-0.691306	-0.575441	-0.510515
001-053_T0_COL_EPI_5p_N1__CGGACGTCATCAGTAC-1	2.16012	-0.626208	-0.537685	-0.458817
001-053_T0_COL_EPI_5p_N1__AACACGTTCAACGGGA-1	-0.103584	-0.801311	-0.628886	-0.564788
001-053_T0_COL_EPI_5p_N1__GACCAATGTAAAGGAG-1	0.333419	2.43777	-0.608017	-0.530562
001-053_T0_COL_EPI_5p_N1__TTCCCAGTCTCACATT-1	0.013764	-0.72764	-0.602382	-0.543605
001-053_T0_COL_EPI_5p_N1__TGTTCCGTCTCAAGTG-1	-0.826353	-0.740042	-0.608625	-0.54355
001-053_T0_COL_EPI_5p_N1__TTCGGTCTCATCTGTT-1	0.115281	-0.67996	-0.567195	-0.502391
001-053_T0_COL_EPI_5p_N1__CTGATAGCAGGGAGAG-1	1.65498	-0.723645	-0.629146	-0.573487
001-053_T0_COL_EPI_5p_N1__CAGATCATCTGGTATG-1	0.188595	-0.733111	-0.605841	-0.534298
001-053_T0_COL_EPI_5p_N1__GCAGCCAGTGGTGTAG-1	-0.0891793	-0.79158	-0.622144	-0.56331
001-053_T0_COL_EPI_5p_N1__GTTTCTAAGCCGGTAA-1	0.131397	-0.752013	-0.616074	-0.563371
001-053_T0_COL_EPI_5p_N1__TATCTCACAAGCCCAC-1	0.221407	-0.837517	-0.719664	-0.627124
001-053_T0_COL_EPI_5p_N1__GCATACAGTAAGTGTA-1	0.0411478	-0.769944	-0.623523	-0.567246
001-053_T0_COL_EPI_5p_N1__TCAGCAAGTGAAAGAG-1	0.0224578	-0.717525	-0.586633	-0.499347
001-053_T0_COL_EPI_5p_N1__AGCGTCGGTACTTAGC-1	1.72129	-0.0696584	-0.574361	-0.504201
001-053_T0_COL_EPI_5p_N1__GCTGGGTAGTACTTGC-1	0.613413	-0.154108	-0.617441	-0.557593
001-053_T0_COL_EPI_5p_N1__ATTATCCTCGTTTGCC-1	-0.275243	-0.724596	-0.595272	-0.532433
001-053_T0_COL_EPI_5p_N1__GTTCATTGTGATAAGT-1	0.173701	0.939675	-0.643737	-0.553376
001-053_T0_COL_EPI_5p_N1__GGATTACTCAGATAAG-1	-0.0642517	-0.741396	-0.638719	-0.565673
001-053_T0_COL_EPI_5p_N1__TTTGCGCAGAGTTGGC-1	0.148787	-0.683285	-0.585893	-0.502782
001-053_T0_COL_EPI_5p_N1__CAAGAAAGTTACGGAG-1	-0.152879	0.857621	-0.555824	-0.489036
001-053_T0_COL_EPI_5p_N1__GCGAGAAAGCGTGAGT-1	0.478592	-0.724544	-0.608925	-0.551803
001-053_T0_COL_EPI_5p_N1__CTGCTGTTCAGTACGT-1	-0.275341	-0.688455	-0.593716	-0.530166
001-053_T0_COL_EPI_5p_N1__GATGAAATCAATCTCT-1	0.39769	-0.682217	-0.551311	-0.491986
001-053_T0_COL_EPI_5p_N1__TCTTTCCTCACAACGT-1	0.592704	-0.695823	-0.585099	-0.504754
001-053_T0_COL_EPI_5p_N1__TTCTCCTAGAGGTAGA-1	1.29563	-0.786265	-0.688803	-0.589361
001-053_T0_COL_EPI_5p_N1__AGCGGTCAGGTGCACA-1	0.469321	-0.752206	-0.627495	-0.54327
001-053_T0_COL_EPI_5p_N1__GGTGCGTGTCTAGCCG-1	-0.131723	-0.613656	-0.545036	-0.469243
001-053_T0_COL_EPI_5p_N1__GGCGACTGTTGGTTTG-1	0.322225	-0.793406	-0.678968	-0.550267
001-053_T0_COL_EPI_5p_N1__AAGGTTCTCGGTCTAA-1	-0.856337	-0.719194	-0.589702	-0.544906
001-053_T0_COL_EPI_5p_N1__TAGCCGGTCCTAGTGA-1	-0.138877	-0.619731	-0.537431	-0.51038
001-053_T0_COL_EPI_5p_N1__CACAGGCTCAAACCAC-1	-0.712432	1.97067	-0.491594	-0.431486
001-053_T0_COL_EPI_5p_N1__TGTATTCGTCTAACGT-1	0.435545	-0.656019	-0.574287	-0.486542
001-053_T0_COL_EPI_5p_N1__TGACTTTCAATCAGAA-1	0.0774967	-0.741762	-0.646313	-0.547126
001-053_T0_COL_EPI_5p_N1__AGATCTGCACATGACT-1	1.58843	-0.749745	-0.578616	-0.521236
001-053_T0_COL_EPI_5p_N1__CAGGTGCGTCAGATAA-1	-0.854773	-0.760784	-0.650652	-0.572569
001-053_T0_COL_EPI_5p_N1__CATCCACAGTGTCCCG-1	-0.356087	-0.74994	-0.611566	-0.546078
001-053_T0_COL_EPI_5p_N1__CGGGTCAAGAGTGAGA-1	-0.715888	0.642355	-0.515946	-0.478122
001-053_T0_COL_EPI_5p_N1__CACCACTAGGTGTGGT-1	-0.947285	0.325306	-0.678842	-0.608252
001-053_T0_COL_EPI_5p_N1__TACTCATCAAGCCTAT-1	-0.218789	0.385072	-0.619214	-0.542808
001-053_T0_COL_EPI_5p_N1__AGGTCCGTCAGCGATT-1	0.616368	0.559322	-0.610299	-0.527214
001-053_T0_COL_EPI_5p_N1__GACCAATTCCTTAATC-1	0.131801	-0.591761	-0.502485	-0.407696
001-053_T0_COL_EPI_5p_N1__CAGCCGATCTACTCAT-1	2.56351	0.301805	-0.583483	-0.51696
001-053_T0_COL_EPI_5p_N1__GGCTCGAGTTACGTCA-1	1.14815	-0.745326	-0.614975	-0.530769
001-053_T0_COL_EPI_5p_N1__AGATTGCGTATCGCAT-1	1.1896	-0.699426	-0.578417	-0.512252
001-053_T0_COL_EPI_5p_N1__CGGACACCAAGCCCAC-1	-0.983748	0.767574	-0.692886	-0.606982
001-053_T0_COL_EPI_5p_N1__GTAACGTAGTCGAGTG-1	0.00784566	-0.734198	-0.556244	-0.513257
001-053_T0_COL_EPI_5p_N1__ACGGGCTCAGGTCGTC-1	-0.263181	-0.711728	-0.572815	-0.507045
001-053_T0_COL_EPI_5p_N1__TTCTCCTCAGTCGTGC-1	0.419762	-0.674211	-0.561654	-0.504505
001-053_T0_COL_EPI_5p_N1__TAAACCGAGACAGAGA-1	0.521751	-0.767713	-0.638042	-0.525041
001-053_T0_COL_EPI_5p_N1__GATTCAGCACTAGTAC-1	0.00677682	-0.732753	-0.610874	-0.532808
001-053_T0_COL_EPI_5p_N1__TCAGGTAAGAACTCGG-1	0.449622	-0.677843	-0.601599	-0.528359
001-053_T0_COL_EPI_5p_N1__CCACGGAAGTCGTTTG-1	-0.803263	-0.696668	-0.590424	-0.547033
001-053_T0_COL_EPI_5p_N1__CGTCACTAGCTACCTA-1	0.156708	-0.753692	-0.607362	-0.570761
001-053_T0_COL_EPI_5p_N1__CAAGTTGCAGGCAGTA-1	-0.69843	-0.601779	-0.50482	-0.443823
001-053_T0_COL_EPI_5p_N1__AGCAGCCCATCCGGGT-1	-0.801944	-0.628983	-0.527287	-0.470417
001-053_T0_COL_EPI_5p_N1__GTCGGGTTCTTATCTG-1	0.00406852	0.295322	-0.612124	-0.553129
001-053_T0_COL_EPI_5p_N1__GTAACTGCAAGTTGTC-1	0.959433	-0.754754	-0.635987	-0.562126
001-053_T0_COL_EPI_5p_N1__ACCTTTAGTTGAGTTC-1	-0.0971558	-0.621815	-0.56872	-0.494156
001-053_T0_COL_EPI_5p_N1__ACCCACTGTTGTGGAG-1	0.438768	-0.693788	-0.564561	-0.510703
001-053_T0_COL_EPI_5p_N1__CTTAACTCACGTTGGC-1	-0.896935	-0.772508	-0.612616	-0.58595
001-053_T0_COL_EPI_5p_N1__TGTGTTTGTGTTTGTG-1	-0.293327	-0.735521	-0.585189	-0.506792
001-053_T0_COL_EPI_5p_N1__CTGCGGATCTCCTATA-1	0.433629	-0.651768	-0.56109	-0.478554
001-053_T0_COL_EPI_5p_N1__GATGAAAAGTCAAGGC-1	0.210611	0.0526108	-0.58224	-0.509026
001-053_T0_COL_EPI_5p_N1__AAGGTTCTCGATAGAA-1	0.0557479	-0.723908	-0.609924	-0.505612
001-053_T0_COL_EPI_5p_N1__TGCGCAGAGAAGGACA-1	-0.149667	-0.744443	-0.567434	-0.478879
001-053_T0_COL_EPI_5p_N1__AAACGGGAGATGCCTT-1	0.357467	-0.710525	-0.587891	-0.521271
001-053_T0_COL_EPI_5p_N1__CTCGTCACAGCGTAAG-1	0.26179	-0.7086	-0.623284	-0.514343
001-053_T0_COL_EPI_5p_N1__CACATAGGTGCGATAG-1	0.302561	1.57777	-0.539709	-0.489009
001-053_T0_COL_EPI_5p_N1__CTTCTCTGTAAATGAC-1	-0.796729	-0.665452	-0.55659	-0.490437
001-053_T0_COL_EPI_5p_N1__GATCGTATCTAACTCT-1	0.849308	-0.692723	-0.596784	-0.515157
001-053_T0_COL_EPI_5p_N1__TGCCCATTCTTCGGTC-1	-0.318504	-0.732125	-0.640921	-0.560145
001-053_T0_COL_EPI_5p_N1__CGTCAGGGTAGGGACT-1	0.626857	-0.0717464	-0.607131	-0.534323
001-053_T0_COL_EPI_5p_N1__CAGCATAGTTTGCATG-1	-0.813496	-0.654206	-0.580242	-0.517257
001-053_T0_COL_EPI_5p_N1__CCACTACCAACTGCGC-1	1.1636	2.06236	-0.71494	-0.635448
001-053_T0_COL_EPI_5p_N1__CGGTTAATCACAAACC-1	-0.833787	-0.668177	-0.5739	-0.498676
001-053_T0_COL_EPI_5p_N1__GGACGTCTCCCGGATG-1	-0.180963	-0.700668	-0.611312	-0.520731
001-053_T0_COL_EPI_5p_N1__CAGTAACGTCGGATCC-1	0.75212	-0.607436	-0.492766	-0.443412
001-053_T0_COL_EPI_5p_N1__ACTGAACCAAGTTAAG-1	0.409563	-0.710887	-0.581486	-0.536799
001-053_T0_COL_EPI_5p_N1__TCCACACCATTTCACT-1	0.263374	-0.748576	-0.602705	-0.552722
001-053_T0_COL_EPI_5p_N1__GCACTCTGTCACAAGG-1	0.453845	-0.799142	-0.668724	-0.57369
001-053_T0_COL_EPI_5p_N1__CGAGCACAGGCCCTTG-1	-0.693414	-0.596056	-0.473599	-0.455806
001-053_T0_COL_EPI_5p_N1__GACGGCTGTCTTGATG-1	0.64384	-0.727911	-0.596106	-0.538602
001-053_T0_COL_EPI_5p_N1__CCTAGCTCAGGTTTCA-1	-0.919177	-0.764729	-0.629956	-0.593516
001-053_T0_COL_EPI_5p_N1__CGGACACCAGCCACCA-1	0.605294	-0.740552	-0.581083	-0.53317
001-053_T0_COL_EPI_5p_N1__TTAGGACCACCACGTG-1	-0.726077	-0.6127	-0.518202	-0.485328
001-053_T0_COL_EPI_5p_N1__ATCCACCAGACGCAAC-1	1.39567	-0.771318	-0.633268	-0.583877
001-053_T0_COL_EPI_5p_N1__CCATGTCTCTACGAGT-1	1.02073	-0.708757	-0.597485	-0.503518
001-053_T0_COL_EPI_5p_N1__AGCGTATCAGATGAGC-1	2.18333	-0.696872	-0.549306	-0.50214
001-053_T0_COL_EPI_5p_N1__TGCGCAGGTACTTCTT-1	1.74828	-0.761547	-0.609327	-0.551756
001-053_T0_COL_EPI_5p_N1__TAGTGGTTCAACGGGA-1	2.19261	0.641244	-0.586043	-0.51831
001-053_T0_COL_EPI_5p_N1__TAGTGGTTCGTTTATC-1	-0.800083	-0.689938	-0.557385	-0.500872
001-053_T0_COL_EPI_5p_N1__ATTGGACTCAGCTCTC-1	-0.366075	-0.771716	-0.635865	-0.556745
001-053_T0_COL_EPI_5p_N1__CTACACCGTCCGCTGA-1	1.22287	-0.687079	-0.592418	-0.510892
001-053_T0_COL_EPI_5p_N1__GTACGTATCTACTATC-1	-0.315001	-0.746	-0.652746	-0.542494
001-053_T0_COL_EPI_5p_N1__AAGCCGCAGGTCATCT-1	-0.110881	-0.625854	-0.532514	-0.51717
001-053_T0_COL_EPI_5p_N1__GAGTCCGAGTAATCCC-1	1.03311	0.639088	-0.547065	-0.475238
001-053_T0_COL_EPI_5p_N1__GGACATTTCATGTCTT-1	0.309628	-0.739774	-0.627689	-0.532595
001-053_T0_COL_EPI_5p_N1__CACCACTGTCGCGGTT-1	0.372202	-0.676049	-0.568939	-0.538296
001-053_T0_COL_EPI_5p_N1__AAAGATGGTGCAGACA-1	-0.831742	-0.718499	-0.608251	-0.546147
001-053_T0_COL_EPI_5p_N1__ACCTTTATCGGTCTAA-1	-0.153608	-0.660589	-0.562059	-0.530916
001-053_T0_COL_EPI_5p_N1__CCGTGGACACAAGACG-1	-0.203105	-0.65923	-0.571467	-0.494333
001-053_T0_COL_EPI_5p_N1__TGGGAAGAGTTTGCGT-1	-0.858598	-0.726119	-0.612135	-0.517384
001-053_T0_COL_EPI_5p_N1__CCGGTAGAGCGCTTAT-1	-0.840857	-0.722517	-0.611558	-0.542702
001-053_T0_COL_EPI_5p_N1__GGCTGGTGTACGACCC-1	-0.816763	-0.692987	-0.559761	-0.526841
001-053_T0_COL_EPI_5p_N1__AAGCCGCCAATAGAGT-1	0.333763	-0.709786	-0.585892	-0.541571
001-053_T0_COL_EPI_5p_N1__CCGTTCAAGACACTAA-1	-0.301965	-0.813605	-0.639771	-0.594065
001-053_T0_COL_EPI_5p_N1__CGTAGCGTCGTTTGCC-1	1.28855	-0.701548	-0.546303	-0.491504
001-053_T0_COL_EPI_5p_N1__CGGCTAGAGTGAAGAG-1	-0.739099	-0.643545	-0.5321	-0.484134
001-053_T0_COL_EPI_5p_N1__GACGTGCAGTGGGATC-1	0.433316	0.0170418	-0.537292	-0.514985
001-053_T0_COL_EPI_5p_N1__CCTTCCCGTTAAGACA-1	-0.0577388	-0.626944	-0.539124	-0.439575
001-053_T0_COL_EPI_5p_N1__CCTATTAAGTTGCAGG-1	-0.787235	-0.652406	-0.548991	-0.504854
001-053_T0_COL_EPI_5p_N1__GACTAACAGCTAGTCT-1	0.0129181	-0.668059	-0.544229	-0.47286
001-053_T0_COL_EPI_5p_N1__AGCAGCCAGGCTAGAC-1	1.41792	-0.545714	-0.464025	-0.400315
001-053_T0_COL_EPI_5p_N1__TTGTAGGAGAGACTTA-1	-0.788512	-0.639362	-0.539954	-0.497987
001-053_T0_COL_EPI_5p_N1__CTCCTAGCAGCCAGAA-1	-0.288606	1.83028	-0.625877	-0.525523
001-053_T0_COL_EPI_5p_N1__GCATGATGTAGTGAAT-1	0.561616	-0.648884	-0.574137	-0.471992
001-053_T0_COL_EPI_5p_N1__CAGCGACGTGATAAAC-1	-0.086279	-0.641027	-0.526198	-0.474433
001-053_T0_COL_EPI_5p_N1__CTCGGGATCGCGCCAA-1	-0.851783	-0.730033	-0.614118	-0.518017
001-053_T0_COL_EPI_5p_N1__ATTGGACCACAGGAGT-1	0.725253	-0.720587	-0.596752	-0.497737
001-053_T0_COL_EPI_5p_N1__CTGAAACAGTGGTAGC-1	0.286465	-0.771757	-0.678895	-0.587271
001-053_T0_COL_EPI_5p_N1__CTAAGACGTAGGAGTC-1	-0.742026	-0.604573	-0.532015	-0.481004
001-053_T0_COL_EPI_5p_N1__GTAACTGGTGGACGAT-1	0.992818	-0.0790531	-0.618527	-0.539884
001-053_T0_COL_EPI_5p_N1__ATCCGAACACCCAGTG-1	0.105396	-0.692776	-0.590558	-0.51537
001-053_T0_COL_EPI_5p_N1__CCCATACGTCCGTGAC-1	-0.686623	-0.588649	-0.504692	-0.45415
001-053_T0_COL_EPI_5p_N1__GACAGAGAGGCACATG-1	0.828311	-0.742804	-0.632368	-0.516101
001-053_T0_COL_EPI_5p_N1__ACGAGGACAGCCAGAA-1	-0.753151	-0.617027	-0.534994	-0.464587
001-053_T0_COL_EPI_5p_N1__TTGAACGAGGAGTCTG-1	-0.227996	-0.834677	-0.656279	-0.581673
001-053_T0_COL_EPI_5p_N1__TCGTAGAAGCATGGCA-1	-0.596581	-0.508157	-0.446438	-0.375739
001-053_T0_COL_EPI_5p_N1__GATCAGTGTGAACCTT-1	-0.803842	-0.697447	-0.598467	-0.51925
001-053_T0_COL_EPI_5p_N1__TCTTCGGAGTCTCAAC-1	-0.173272	0.0825988	-0.576271	-0.513531
001-053_T0_COL_EPI_5p_N1__CTGCTGTGTGAGGCTA-1	0.128504	-0.722108	-0.567708	-0.526033
001-053_T0_COL_EPI_5p_N1__TGTATTCAGACCACGA-1	0.520762	-0.622516	-0.491744	-0.448061
001-053_T0_COL_EPI_5p_N1__CCTATTAGTTCCACTC-1	0.363792	-0.631402	-0.512586	-0.486597
001-053_T0_COL_EPI_5p_N1__AGTCTTTGTCATGCCG-1	-0.26771	-0.729759	-0.610782	-0.529195
001-053_T0_COL_EPI_5p_N1__AGATTGCAGGTCGGAT-1	-0.858998	-0.729589	-0.603929	-0.533335
001-053_T0_COL_EPI_5p_N1__GCATGTAAGTTCCACA-1	-0.748443	-0.629188	-0.539229	-0.488613
001-053_T0_COL_EPI_5p_N1__GAGTCCGTCACCCGAG-1	1.34339	-0.668187	-0.566712	-0.499547
001-053_T0_COL_EPI_5p_N1__GACTAACCAGTCACTA-1	0.295396	-0.747512	-0.611977	-0.520712
001-053_T0_COL_EPI_5p_N1__CGAACATGTTAAGTAG-1	0.75326	-0.649454	-0.55892	-0.472041
001-053_T0_COL_EPI_5p_N1__GACTAACGTACCGTAT-1	1.7477	-0.619224	-0.545771	-0.45575
001-053_T0_COL_EPI_5p_N1__GGGCACTTCACTTATC-1	-0.0829425	0.197712	-0.551367	-0.48734
001-053_T0_COL_EPI_5p_N1__AGACGTTCATCACCCT-1	-0.732799	-0.639297	-0.536227	-0.485121
001-053_T0_COL_EPI_5p_N1__GTTTCTAAGAGAGCTC-1	0.119893	-0.700679	-0.572536	-0.50534
001-053_T0_COL_EPI_5p_N1__TAGTTGGGTTCCGTCT-1	0.167835	-0.730194	-0.594457	-0.512916
001-053_T0_COL_EPI_5p_N1__CAAGAAATCAACACTG-1	-0.0317453	-0.632191	-0.548913	-0.461446
001-053_T0_COL_EPI_5p_N1__GTCTCGTAGCGCCTCA-1	-0.825295	-0.716213	-0.588209	-0.516916
001-053_T0_COL_EPI_5p_N1__CATCCACAGGCAATTA-1	0.129812	-0.608157	-0.48241	-0.429383
001-053_T0_COL_EPI_5p_N1__GGAATAAGTATAATGG-1	1.37084	2.08381	-0.597313	-0.515806
001-053_T0_COL_EPI_5p_N1__AGCTTGAAGGATCGCA-1	-0.797359	-0.712847	-0.579242	-0.499095
001-053_T0_COL_EPI_5p_N1__TGTTCCGTCCCATTAT-1	-0.0919911	-0.64601	-0.537285	-0.461923
001-053_T0_COL_EPI_5p_N1__ACACTGATCGTTACGA-1	0.443081	-0.698494	-0.568125	-0.492505
001-053_T0_COL_EPI_5p_N1__TAGTTGGCAAGAGGCT-1	0.338666	-0.638198	-0.526926	-0.441414
001-053_T0_COL_EPI_5p_N1__GCTGCAGGTCATTAGC-1	0.653244	-0.520319	-0.447482	-0.423164
001-053_T0_COL_EPI_5p_N1__TGTCCCAAGTTGAGAT-1	0.82685	-0.692324	-0.579694	-0.505284
001-053_T0_COL_EPI_5p_N1__ATGTGTGTCCACGTGG-1	-0.246176	-0.78068	-0.670676	-0.557925
001-053_T0_COL_EPI_5p_N1__CGTTGGGCAAGCCGCT-1	0.330235	-0.623248	-0.498629	-0.443724
001-053_T0_COL_EPI_5p_N1__CCGTACTCATGGTCTA-1	1.20708	-0.671021	-0.578793	-0.488999
001-053_T0_COL_EPI_5p_N1__ATCCGAATCTGTGCAA-1	1.60491	-0.762663	-0.628864	-0.562601
001-053_T0_COL_EPI_5p_N1__GGACAAGAGGTACTCT-1	-0.825449	-0.707718	-0.57944	-0.559137
001-053_T0_COL_EPI_5p_N1__GTACTCCCAAGGACAC-1	-0.673499	-0.585485	-0.476839	-0.461997
001-053_T0_COL_EPI_5p_N1__GACGGCTTCTGTCTAT-1	2.21447	-0.68188	-0.579423	-0.506603
001-053_T0_COL_EPI_5p_N1__CTCGTCAGTTGGAGGT-1	0.167422	-0.684344	-0.555121	-0.488899
001-053_T0_COL_EPI_5p_N1__ACATGGTAGCCAGAAC-1	0.715219	-0.672041	-0.529121	-0.494186
001-053_T0_COL_EPI_5p_N1__GGGTTGCGTCCATCCT-1	-0.811948	-0.692437	-0.567381	-0.496724
001-053_T0_COL_EPI_5p_N1__GGACGTCCATCCCACT-1	0.398947	-0.686641	-0.560286	-0.505941
001-053_T0_COL_EPI_5p_N1__ACGGGTCTCTTGCAAG-1	-0.727014	-0.593307	-0.5035	-0.46521
001-053_T0_COL_EPI_5p_N1__CTAACTTTCGGCCGAT-1	-0.89816	-0.757759	-0.618917	-0.538024
001-053_T0_COL_EPI_5p_N1__GAGGTGATCTTTCCTC-1	0.199577	-0.678425	-0.544188	-0.514049
001-053_T0_COL_EPI_5p_N1__CTCATTACAGACAAAT-1	-0.660118	-0.546559	-0.453626	-0.443184
001-053_T0_COL_EPI_5p_N1__CTACGTCCACATTAGC-1	-0.696739	-0.600572	-0.500013	-0.462919
001-053_T0_COL_EPI_5p_N1__GTGCATACAAGAGGCT-1	-0.729876	-0.622955	-0.530614	-0.469323
001-053_T0_COL_EPI_5p_N1__ATTCTACAGGAGTCTG-1	0.386538	-0.739321	-0.581354	-0.552148
001-053_T0_COL_EPI_5p_N1__GGACAGATCCGCGCAA-1	-0.728502	-0.589803	-0.538622	-0.480817
001-053_T0_COL_EPI_5p_N1__ACGGGTCGTCACTGGC-1	-0.176577	1.19622	-0.595537	-0.526356
001-053_T0_COL_EPI_5p_N1__CGATGTACAAGCCCAC-1	-0.87419	-0.766999	-0.616526	-0.547005
001-053_T0_COL_EPI_5p_N1__TTAGTTCAGCTGGAAC-1	0.837549	-0.707384	-0.571784	-0.490008
001-053_T0_COL_EPI_5p_N1__TTTGCGCGTTAAAGTG-1	1.70703	-0.639059	-0.512253	-0.480754
001-053_T0_COL_EPI_5p_N1__CGTTGGGCAGATGGCA-1	-0.854649	0.047143	-0.587969	-0.544085
001-053_T0_COL_EPI_5p_N1__GATCGTATCATTTGGG-1	-0.825882	-0.7005	-0.544467	-0.503576
001-053_T0_COL_EPI_5p_N1__CTGATCCTCATGTCTT-1	1.43997	-0.759792	-0.63201	-0.553393
001-053_T0_COL_EPI_5p_N1__GCACATATCAAGGCTT-1	0.822284	-0.729251	-0.587923	-0.542217
001-053_T0_COL_EPI_5p_N1__CGTCAGGTCACCACCT-1	-0.0186077	-0.637312	-0.551582	-0.486082
001-053_T0_COL_EPI_5p_N1__CAGAATCCAAGCTGTT-1	0.394418	-0.697202	-0.578485	-0.504883
001-053_T0_COL_EPI_5p_N1__TGTCCCATCGCGATCG-1	-0.775226	-0.638855	-0.52266	-0.476129
001-053_T0_COL_EPI_5p_N1__GCATGATTCTATCCTA-1	0.785065	0.604101	-0.557282	-0.504133
001-053_T0_COL_EPI_5p_N1__CGCTTCATCTCCGGTT-1	0.204057	-0.687306	-0.536173	-0.477875
001-053_T0_COL_EPI_5p_N1__CATATGGTCTGAGTGT-1	1.78972	-0.656891	-0.561366	-0.523243
001-053_T0_COL_EPI_5p_N1__GAACGGAGTCTGCGGT-1	-0.767932	-0.666499	-0.563752	-0.484946
001-053_T0_COL_EPI_5p_N1__GAACCTACAAGACGTG-1	0.157295	-0.732613	-0.560055	-0.55606
001-053_T0_COL_EPI_5p_N1__CATGACAGTTACCGAT-1	0.518449	-0.660165	-0.543916	-0.490827
001-053_T0_COL_EPI_5p_N1__AAAGATGAGAATCTCC-1	-0.789169	-0.64473	-0.54708	-0.493715
001-053_T0_COL_EPI_5p_N1__CGAGCACGTCGAGTTT-1	0.57756	-0.66628	-0.523435	-0.460214
001-053_T0_COL_EPI_5p_N1__GCTCCTAAGTCAATAG-1	0.550603	0.111669	-0.537844	-0.50028
001-053_T0_COL_EPI_5p_N1__CCCTCCTGTGACAAAT-1	-0.760488	-0.637479	-0.536115	-0.507456
001-053_T0_COL_EPI_5p_N1__CGATGGCTCCAAACTG-1	0.228492	-0.749074	-0.620834	-0.528185
001-053_T0_COL_EPI_5p_N1__ACCTTTACAGTCGATT-1	-0.0290218	-0.630786	-0.506028	-0.490077
001-053_T0_COL_EPI_5p_N1__TACCTTAGTCAGAAGC-1	0.258195	-0.553195	-0.465374	-0.400492
001-053_T0_COL_EPI_5p_N1__AAATGCCAGTATGACA-1	-0.6486	0.435262	-0.484376	-0.439987
001-053_T0_COL_EPI_5p_N1__CACACAACAGTATGCT-1	-0.0606719	-0.632249	-0.516109	-0.465811
001-053_T0_COL_EPI_5p_N1__CTGATCCCAGACGTAG-1	1.0506	0.438788	-0.488583	-0.437835
001-053_T0_COL_EPI_5p_N1__GTTCTCGCAACACCTA-1	0.192242	-0.576988	-0.509616	-0.428995
001-053_T0_COL_EPI_5p_N1__GCCAAATTCCCTCAGT-1	0.612231	-0.572266	-0.495363	-0.440347
001-053_T0_COL_EPI_5p_N1__AAGTCTGGTCATATCG-1	2.40994	-0.670571	-0.551124	-0.481609
001-053_T0_COL_EPI_5p_N1__ATTCTACCATTTGCTT-1	-0.791033	-0.661514	-0.54486	-0.503404
001-053_T0_COL_EPI_5p_N1__CTAGTGATCCTTTACA-1	0.161144	-0.567626	-0.4867	-0.440386
001-053_T0_COL_EPI_5p_N1__CACACCTCACCGAATT-1	-0.935071	-0.790659	-0.650385	-0.586144
001-053_T0_COL_EPI_5p_N1__ATGCGATTCAGCTCGG-1	1.97751	1.8895	-0.553641	-0.514492
001-053_T0_COL_EPI_5p_N1__TCTTTCCAGTTAAGTG-1	0.494035	-0.709885	-0.551586	-0.518878
001-053_T0_COL_EPI_5p_N1__TTTACTGAGGACAGAA-1	-0.0133696	1.04066	-0.546721	-0.485992
001-053_T0_COL_EPI_5p_N1__AGTCTTTGTGCACCAC-1	-0.85694	-0.717133	-0.609328	-0.514521
001-053_T0_COL_EPI_5p_N1__AGCGTCGGTTGCTCCT-1	1.10737	-0.582927	-0.507401	-0.434101
001-053_T0_COL_EPI_5p_N1__TGCACCTTCTTAACCT-1	-0.699925	-0.581407	-0.502979	-0.4734
001-053_T0_COL_EPI_5p_N1__CAAGAAAGTCGACTGC-1	1.63711	0.437862	-0.435934	-0.400627
001-053_T0_COL_EPI_5p_N1__GGAATAACAGTCACTA-1	0.41328	0.200494	-0.558402	-0.497647
001-053_T0_COL_EPI_5p_N1__CTAAGACTCAACTCTT-1	-0.702096	-0.609445	-0.536045	-0.433426
001-053_T0_COL_EPI_5p_N1__TTTATGCTCGAATGGG-1	0.240767	0.433349	-0.503386	-0.417877
001-053_T0_COL_EPI_5p_N1__TAAGAGAGTCAGAAGC-1	0.711343	-0.680445	-0.536639	-0.465811
001-053_T0_COL_EPI_5p_N1__AAAGTAGTCGGCATCG-1	0.384316	-0.640232	-0.518426	-0.429927
001-053_T0_COL_EPI_5p_N1__AAATGCCTCTCTAAGG-1	-0.748637	-0.616241	-0.560718	-0.485472
001-053_T0_COL_EPI_5p_N1__TAAGCGTGTCGAACAG-1	-0.682139	-0.547464	-0.47281	-0.452914
001-053_T0_COL_EPI_5p_N1__CCGTGGAAGGTGCACA-1	1.39168	-0.685074	-0.55127	-0.516909
001-053_T0_COL_EPI_5p_N1__TTTGCGCCAACGATCT-1	-0.0574545	-0.646309	-0.538274	-0.483722
001-053_T0_COL_EPI_5p_N1__ACTTGTTTCCGCGCAA-1	-0.891111	-0.798518	-0.625579	-0.587296
001-053_T0_COL_EPI_5p_N1__TGAGAGGAGAAGATTC-1	0.700545	0.264785	-0.494308	-0.455767
001-053_T0_COL_EPI_5p_N1__CACTCCAAGGGAGTAA-1	0.93037	0.161179	-0.578998	-0.5032
001-053_T0_COL_EPI_5p_N1__CCCAGTTCAGCCTATA-1	-0.753002	-0.64059	-0.495931	-0.470068
001-053_T0_COL_EPI_5p_N1__CAGCTAACATGCAACT-1	0.67029	-0.727794	-0.602639	-0.531373
001-053_T0_COL_EPI_5p_N1__CACCAGGTCGGAATCT-1	0.733623	-0.635578	-0.529756	-0.453231
001-053_T0_COL_EPI_5p_N1__GGCTGGTAGTGTACTC-1	0.536408	-0.615631	-0.492187	-0.435567
001-053_T0_COL_EPI_5p_N1__TACTCGCAGGCGTACA-1	0.272442	-0.509296	-0.489099	-0.40624
001-053_T0_COL_EPI_5p_N1__CCGTGGAGTGATGTCT-1	-0.807947	0.830024	-0.552819	-0.512322
001-053_T0_COL_EPI_5p_N1__TTTGCGCTCGCAAACT-1	-0.720705	0.475602	-0.534884	-0.451753
001-053_T0_COL_EPI_5p_N1__GATCTAGGTGACCAAG-1	-0.760367	-0.644634	-0.526687	-0.463228
001-053_T0_COL_EPI_5p_N1__CTCGTACCATTGGCGC-1	-0.861679	-0.762023	-0.589962	-0.545936
001-053_T0_COL_EPI_5p_N1__CTCATTAGTAAAGTCA-1	0.0952605	-0.601456	-0.510821	-0.48916
001-053_T0_COL_EPI_5p_N1__GCCTCTAGTCAAGCGA-1	0.854487	0.240886	-0.554787	-0.534026
001-053_T0_COL_EPI_5p_N1__CCATGTCAGGAGCGTT-1	1.05738	-0.651861	-0.519795	-0.50737
001-053_T0_COL_EPI_5p_N1__TGACAACTCGGTGTCG-1	-0.0501876	-0.671818	-0.531493	-0.498979
001-053_T0_COL_EPI_5p_N1__AGCTCTCGTCGTCTTC-1	-0.822378	-0.735854	-0.604404	-0.572481
001-053_T0_COL_EPI_5p_N1__TCTTCGGGTAAACCTC-1	0.397708	-0.690306	-0.549084	-0.467875
001-053_T0_COL_EPI_5p_N1__GACGCGTGTGTGACCC-1	0.710502	0.695202	-0.51166	-0.482521
001-053_T0_COL_EPI_5p_N1__GCAATCAGTTACCAGT-1	-0.081158	-0.695975	-0.581806	-0.512873
001-053_T0_COL_EPI_5p_N1__TCTTCGGAGCCGATTT-1	0.772517	0.246204	-0.574684	-0.491884
001-053_T0_COL_EPI_5p_N1__GTCGGGTCAGTCCTTC-1	0.319039	-0.651885	-0.521129	-0.460363
001-053_T0_COL_EPI_5p_N1__TTTGGTTGTTACAGAA-1	0.396248	-0.565719	-0.481517	-0.404879
001-053_T0_COL_EPI_5p_N1__AAGTCTGAGTGGGTTG-1	0.23647	-0.590141	-0.505369	-0.4237
001-053_T0_COL_EPI_5p_N1__TTTATGCCAGAAGCAC-1	-0.832895	-0.670142	-0.529791	-0.507137
001-053_T0_COL_EPI_5p_N1__GCTTCCAAGTGCGTGA-1	-0.694068	0.457596	-0.466029	-0.41131
001-053_T0_COL_EPI_5p_N1__CAAGATCAGAAACCAT-1	-0.655767	-0.577259	-0.453092	-0.407604
001-053_T0_COL_EPI_5p_N1__AAATGCCGTCTCTTAT-1	0.888437	-0.685285	-0.596205	-0.514817
001-053_T0_COL_EPI_5p_N1__ACACTGACAGTCACTA-1	0.0885467	-0.605425	-0.538471	-0.449221
001-053_T0_COL_EPI_5p_N1__CAGGTGCGTGGTCTCG-1	2.16741	-0.649184	-0.573347	-0.482479
001-053_T0_COL_EPI_5p_N1__TCCACACTCCCATTTA-1	-0.776006	-0.679994	-0.516438	-0.469046
001-053_T0_COL_EPI_5p_N1__TGCCAAACATGCGCAC-1	-0.758466	2.38108	-0.545426	-0.469014
001-053_T0_COL_EPI_5p_N1__TCGCGTTCACGTCTCT-1	-0.766138	-0.660983	-0.5019	-0.466449
001-053_T0_COL_EPI_5p_N1__TGAGAGGCATGGTAGG-1	-0.0780088	-0.753021	-0.599959	-0.571377
001-053_T0_COL_EPI_5p_N1__ATTATCCGTGAAAGAG-1	0.630498	0.241763	-0.52371	-0.44199
001-053_T0_COL_EPI_5p_N1__CGGCTAGGTGAGGGAG-1	0.388516	0.203216	-0.547547	-0.487527
001-053_T0_COL_EPI_5p_N1__GAATAAGAGTCTCGGC-1	-0.634419	-0.570731	-0.458186	-0.424233
001-053_T0_COL_EPI_5p_N1__CGTGTAACACAAGTAA-1	1.54854	-0.655743	-0.555815	-0.474094
001-053_T0_COL_EPI_5p_N1__CGATGGCTCTCTAGGA-1	-0.832306	-0.666385	-0.563352	-0.518741
001-053_T0_COL_EPI_5p_N1__TAGTTGGGTCTCAACA-1	-0.72627	-0.622822	-0.477792	-0.437117
001-053_T0_COL_EPI_5p_N1__CTCTACGTCAGCGATT-1	-0.660519	-0.57753	-0.435673	-0.402015
001-053_T0_COL_EPI_5p_N1__CCTACACCAGTATGCT-1	-0.612926	-0.511775	-0.410639	-0.41034
001-053_T0_COL_EPI_5p_N1__ATGTGTGAGGAACTGC-1	-0.83815	-0.700519	-0.548968	-0.516277
001-053_T0_COL_EPI_5p_N1__TGAGCCGTCGACAGCC-1	0.000794492	0.240006	-0.516956	-0.462641
001-053_T0_COL_EPI_5p_N1__AAATGCCCAGTGGGAT-1	0.812242	-0.614884	-0.482949	-0.433386
001-053_T0_COL_EPI_5p_N1__CAACCTCCATTACCTT-1	0.76802	-0.637247	-0.530521	-0.461454
001-053_T0_COL_EPI_5p_N1__CGCCAAGGTCTCCCTA-1	-0.742693	-0.60184	-0.539992	-0.4482
001-053_T0_COL_EPI_5p_N1__TAGTGGTGTTTAAGCC-1	0.328211	-0.524111	-0.433089	-0.419723
001-053_T0_COL_EPI_5p_N1__GCTGGGTAGCTAGCCC-1	-0.756197	-0.656592	-0.487839	-0.446368
001-053_T0_COL_EPI_5p_N1__GGAGCAACAGAGCCAA-1	0.386619	-0.64265	-0.529064	-0.477909
001-053_T0_COL_EPI_5p_N1__CCATGTCCAGCAGTTT-1	-0.822	-0.678316	-0.541153	-0.472586
001-053_T0_COL_EPI_5p_N1__AATCGGTGTTGCCTCT-1	-0.565716	-0.494992	-0.393141	-0.371643
001-053_T0_COL_EPI_5p_N1__AGCGTATGTGTTCGAT-1	1.3261	2.80742	-0.528969	-0.50268
001-053_T0_COL_EPI_5p_N1__ATTGGACGTAATAGCA-1	-0.827992	-0.712698	-0.561651	-0.506401
001-053_T0_COL_EPI_5p_N1__CGGACGTGTCTCGTTC-1	-0.697429	-0.605858	-0.465272	-0.42979
001-053_T0_COL_EPI_5p_N1__GACGCGTAGGTGCACA-1	-0.715612	-0.623887	-0.510584	-0.453007
001-053_T0_COL_EPI_5p_N1__CGTGTAATCAGGTAAA-1	0.0769071	-0.654362	-0.567903	-0.457161
001-053_T0_COL_EPI_5p_N1__TCAGGTACACCGGAAA-1	-0.769738	-0.660395	-0.542604	-0.464807
001-053_T0_COL_EPI_5p_N1__TAGACCAAGGATTCGG-1	-0.566814	-0.47474	-0.417109	-0.363007
001-053_T0_COL_EPI_5p_N1__GTAACGTGTTTCCACC-1	-0.649193	-0.535648	-0.474771	-0.458612
001-053_T0_COL_EPI_5p_N1__AGGCCGTCACTTCGAA-1	0.435251	-0.645326	-0.549843	-0.488564
001-053_T0_COL_EPI_5p_N1__GAGTCCGTCCTTGGTC-1	0.784238	-0.634298	-0.517734	-0.45199
001-053_T0_COL_EPI_5p_N1__CACTCCATCTCGCATC-1	0.00429619	-0.716606	-0.574284	-0.523258
001-053_T0_COL_EPI_5p_N1__AGGGAGTCACATAACC-1	0.234466	-0.618947	-0.5253	-0.450897
001-053_T0_COL_EPI_5p_N1__GTAACGTTCGGTTAAC-1	-0.654825	-0.543063	-0.480672	-0.399427
001-053_T0_COL_EPI_5p_N1__CACATAGTCAGTACGT-1	-0.550183	-0.500891	-0.411677	-0.392037
001-053_T0_COL_EPI_5p_N1__CATCAAGAGTCCGGTC-1	1.53948	0.388052	-0.521683	-0.48468
001-053_T0_COL_EPI_5p_N1__GAAGCAGGTGCCTGCA-1	0.01694	-0.67431	-0.481341	-0.485158
001-053_T0_COL_EPI_5p_N1__CGTCAGGTCACCTTAT-1	-0.737523	-0.652339	-0.532117	-0.473227
001-053_T0_COL_EPI_5p_N1__AGGGAGTGTAGTAGTA-1	-0.599473	-0.509605	-0.392606	-0.380538
001-053_T0_COL_EPI_5p_N1__TCGCGAGTCAGAGGTG-1	0.161645	-0.599898	-0.484188	-0.454046
001-053_T0_COL_EPI_5p_N1__GAGGTGAAGCTTTGGT-1	-0.712438	0.444468	-0.527429	-0.463701
001-053_T0_COL_EPI_5p_N1__ATTCTACGTAGGACAC-1	-0.542745	-0.448551	-0.369372	-0.357981
001-053_T0_COL_EPI_5p_N1__CTCAGAACACATGACT-1	-0.763036	-0.682839	-0.566196	-0.504071
001-053_T0_COL_EPI_5p_N1__GAGCAGACAGCTCGCA-1	0.565573	-0.601437	-0.478294	-0.427871
001-053_T0_COL_EPI_5p_N1__ACATACGTCGTACCGG-1	1.93121	-0.585202	-0.489177	-0.440185
001-053_T0_COL_EPI_5p_N1__TCGTAGACATCCGGGT-1	-0.775358	-0.671314	-0.545151	-0.508705
001-053_T0_COL_EPI_5p_N1__AGGCCGTGTCCCGACA-1	-0.739188	-0.56437	-0.466624	-0.441124
001-053_T0_COL_EPI_5p_N1__CTCGGGAGTGTGTGCC-1	0.264322	-0.556846	-0.497145	-0.443149
001-053_T0_COL_EPI_5p_N1__AGTGAGGAGTGTGAAT-1	1.01707	-0.591512	-0.470124	-0.412787
001-053_T0_COL_EPI_5p_N1__CACACTCTCTCTGTCG-1	-0.712063	-0.5996	-0.510141	-0.442103
001-053_T0_COL_EPI_5p_N1__CTAACTTTCCGTACAA-1	0.956684	-0.531499	-0.387569	-0.375816
001-053_T0_COL_EPI_5p_N1__ATAACGCGTCATATCG-1	-0.615267	1.73133	-0.418814	-0.397915
001-053_T0_COL_EPI_5p_N1__CGAATGTTCACTATTC-1	1.33859	-0.673057	-0.527806	-0.466004
001-053_T0_COL_EPI_5p_N1__CACACCTCAAGTAATG-1	1.03447	-0.606453	-0.469293	-0.451167
001-053_T0_COL_EPI_5p_N1__TTCGAAGTCCCATTAT-1	-0.631578	-0.525411	-0.404273	-0.390005
001-053_T0_COL_EPI_5p_N1__CTCTAATTCAGCTCTC-1	0.595698	-0.656474	-0.521451	-0.467788
001-053_T0_COL_EPI_5p_N1__GTTCGGGGTAGCCTCG-1	-0.621278	1.25168	-0.435899	-0.406267
001-053_T0_COL_EPI_5p_N1__CACATTTGTAAGCACG-1	0.505898	-0.479159	-0.435052	-0.402421
001-053_T0_COL_EPI_5p_N1__AGCGTATAGACAGACC-1	0.441828	-0.558478	-0.445462	-0.394777
001-053_T0_COL_EPI_5p_N1__GGGAGATAGCGTTTAC-1	0.523044	-0.638865	-0.505864	-0.518238
001-053_T0_COL_EPI_5p_N1__CCCATACGTACCGTTA-1	0.154036	-0.635669	-0.493203	-0.484608
001-053_T0_COL_EPI_5p_N1__CTGAAACAGTGTCCAT-1	-0.522021	-0.445086	-0.421876	-0.360086
001-053_T0_COL_EPI_5p_N1__CATGGCGTCAGTGCAT-1	-0.644845	-0.564254	-0.426572	-0.431005
001-053_T0_COL_EPI_5p_N1__TCGTACCAGCGTTCCG-1	0.58355	-0.5004	-0.427465	-0.366753
001-053_T0_COL_EPI_5p_N1__AGCGTCGTCCACGACG-1	1.17275	-0.572729	-0.433169	-0.423964
001-053_T0_COL_EPI_5p_N1__ACTTGTTGTGTCCTCT-1	0.515472	-0.470136	-0.390679	-0.323311
001-053_T0_COL_EPI_5p_N1__AGTCTTTGTTCTGTTT-1	0.928886	-0.624122	-0.490219	-0.441399
001-053_T0_COL_EPI_5p_N1__GGGAGATGTCGGATCC-1	0.270454	-0.580718	-0.475676	-0.422148
001-053_T0_COL_EPI_5p_N1__GACGTGCTCGGAGCAA-1	-0.651898	-0.558026	-0.466836	-0.412391
001-053_T0_COL_EPI_5p_N1__CTTAGGAAGGAGCGAG-1	-0.672407	-0.571046	-0.455432	-0.41455
001-053_T0_COL_EPI_5p_N1__TTTGGTTTCCCAAGTA-1	-0.62129	-0.561571	-0.439656	-0.423362
001-053_T0_COL_EPI_5p_N1__TATCTCAGTCAGAGGT-1	0.177819	-0.630791	-0.518244	-0.436309
001-053_T0_COL_EPI_5p_N1__TGCGCAGCATAGAAAC-1	-0.684639	-0.609163	-0.467244	-0.443462
001-053_T0_COL_EPI_5p_N1__CGAGCCACAGTCTTCC-1	0.215368	0.495675	-0.434908	-0.405908
001-053_T0_COL_EPI_5p_N1__CCCATACTCTGGTTCC-1	0.27218	0.547686	-0.477632	-0.419256
001-053_T0_COL_EPI_5p_N1__CATTCGCAGAGTACAT-1	-0.487429	-0.409591	-0.364483	-0.295498
001-053_T0_COL_EPI_5p_N1__TCTATTGAGTTAAGTG-1	0.61629	-0.635654	-0.47519	-0.454813
001-053_T0_COL_EPI_5p_N1__ACCTTTAGTAGAGTGC-1	-0.541565	-0.436731	-0.394317	-0.346749
001-053_T0_COL_EPI_5p_N1__CGAACATAGGCTATCT-1	-0.654864	-0.492774	-0.437331	-0.387734
001-053_T0_COL_EPI_5p_N1__TAAGCGTCAATCGGTT-1	1.71286	-0.426463	-0.363858	-0.339856
001-053_T0_COL_EPI_5p_N1__TTCTTAGCAGTTTACG-1	0.247577	0.475391	-0.501247	-0.447217
001-053_T0_COL_EPI_5p_N1__TCAACGACACCTATCC-1	0.555385	-0.514553	-0.422843	-0.399372
001-053_T0_COL_EPI_5p_N1__AACTCTTGTAGGGACT-1	1.15101	-0.655179	-0.460321	-0.429397
001-053_T0_COL_EPI_5p_N1__GTCAAGTTCTTGTTTG-1	1.24367	-0.648942	-0.555436	-0.492738
001-053_T0_COL_EPI_5p_N1__GCCAAATGTAACGCGA-1	-0.661961	-0.564691	-0.467328	-0.409286
001-053_T0_COL_EPI_5p_N1__TACCTTAGTATTCGTG-1	-0.666767	-0.577911	-0.48071	-0.42667
001-053_T0_COL_EPI_5p_N1__TCAATCTAGTGAACAT-1	0.960984	-0.574916	-0.459891	-0.394351
001-053_T0_COL_EPI_5p_N1__CACTCCACAGATCTGT-1	-0.695106	-0.610782	-0.48348	-0.46119
001-053_T0_COL_EPI_5p_N1__GATCGCGGTGCGATAG-1	1.25287	-0.486938	-0.399007	-0.353792
001-053_T0_COL_EPI_5p_N1__TGTCCCATCCAGATCA-1	0.534987	-0.551132	-0.398073	-0.418494
001-053_T0_COL_EPI_5p_N1__GACAGAGTCTTTACAC-1	2.8498	0.990422	-0.39106	-0.400176
001-053_T0_COL_EPI_5p_N1__CTCATTAAGCTGAAAT-1	0.346874	-0.545304	-0.480205	-0.454636
001-053_T0_COL_EPI_5p_N1__GCACTCTCAGTATAAG-1	-0.474394	-0.381934	-0.310764	-0.314747
001-053_T0_COL_EPI_5p_N1__GATCGTATCGAATGGG-1	-0.574146	-0.44836	-0.341127	-0.365344
001-053_T0_COL_EPI_5p_N1__ACCGTAAAGCTACCTA-1	-0.627734	-0.534309	-0.456174	-0.408631
001-053_T0_COL_EPI_5p_N1__TCTGGAATCTCCGGTT-1	-0.65015	-0.561293	-0.468721	-0.430154
001-053_T0_COL_EPI_5p_N1__CAGCGACAGGGATACC-1	-0.624762	0.807831	-0.410472	-0.402695
001-053_T0_COL_EPI_5p_N1__TGGCCAGCAGGACGTA-1	0.963221	-0.58901	-0.423937	-0.409009
001-053_T0_COL_EPI_5p_N1__GTTCGGGAGAGCAATT-1	-0.534373	-0.431115	-0.34378	-0.354865
001-053_T0_COL_EPI_5p_N1__GCTGCTTAGCGATATA-1	0.920376	0.652846	-0.44244	-0.377082
001-053_T0_COL_EPI_5p_N1__TTCCCAGCACGGACAA-1	-0.67699	-0.637279	-0.461308	-0.424572
001-053_T0_COL_EPI_5p_N1__CGAGAAGGTTGGACCC-1	0.917034	0.698569	-0.452002	-0.396299
001-053_T0_COL_EPI_5p_N1__CATCGAACACCAGGCT-1	0.492814	-0.528976	-0.422376	-0.357965
001-053_T0_COL_EPI_5p_N1__CCTACCAAGGAGCGAG-1	0.988112	-0.548057	-0.435605	-0.408751
001-053_T0_COL_EPI_5p_N1__TGCGCAGAGTTCGCAT-1	-0.648139	-0.547426	-0.434951	-0.437685
001-053_T0_COL_EPI_5p_N1__AGCGTCGAGCACACAG-1	-0.51104	-0.391061	-0.306864	-0.296293
001-053_T0_COL_EPI_5p_N1__TCTATTGGTAGAGGAA-1	-0.73587	-0.607367	-0.461345	-0.460324
001-053_T0_COL_EPI_5p_N1__ACGTCAAGTAACGACG-1	-0.484002	-0.394623	-0.322562	-0.318593
001-053_T0_COL_EPI_5p_N1__GCATGCGTCTTACCTA-1	-0.683967	-0.596274	-0.515856	-0.431569
001-053_T0_COL_EPI_5p_N1__CCGGGATCACTGTGTA-1	-0.501221	-0.40691	-0.331477	-0.304679
001-053_T0_COL_EPI_5p_N1__CAACTAGGTCGGGTCT-1	-0.697824	-0.603569	-0.494028	-0.45782
001-053_T0_COL_EPI_5p_N1__GACGTGCGTCGCGTGT-1	-0.661174	-0.523876	-0.449023	-0.395938
001-053_T0_COL_EPI_5p_N1__CGAGAAGTCACAATGC-1	0.428587	2.06724	-0.439486	-0.406259
001-053_T0_COL_EPI_5p_N1__ATCCACCTCTAAGCCA-1	-0.53982	-0.468547	-0.38009	-0.332836
001-053_T0_COL_EPI_5p_N1__CTTCTCTAGGGCTTCC-1	-0.617632	-0.51907	-0.401918	-0.386015
001-053_T0_COL_EPI_5p_N1__CATATTCAGAAAGTGG-1	1.26402	-0.501111	-0.417572	-0.363041
001-053_T0_COL_EPI_5p_N1__ACGCCAGAGACTGTAA-1	0.559597	-0.517797	-0.379299	-0.359355
001-053_T0_COL_EPI_5p_N1__GTGCGGTGTCTCATCC-1	-0.534313	-0.403869	-0.349754	-0.347232
001-053_T0_COL_EPI_5p_N1__TAAGTGCTCGCGGATC-1	-0.560929	-0.481525	-0.369248	-0.366763
001-053_T0_COL_EPI_5p_N1__GGGAATGGTGAAAGAG-1	-0.596708	-0.52452	-0.420039	-0.367761
001-053_T0_COL_EPI_5p_N1__CCAATCCGTATGCTTG-1	-0.61303	-0.5072	-0.430358	-0.402653
001-053_T0_COL_EPI_5p_N1__CATGACAGTAAGAGAG-1	-0.570971	-0.490765	-0.404497	-0.354432
001-053_T0_COL_EPI_5p_N1__CATGGCGGTGTGACGA-1	1.21131	-0.55227	-0.436195	-0.422166
001-053_T0_COL_EPI_5p_N1__GTTCTCGCAGTAGAGC-1	1.8194	-0.471383	-0.397073	-0.364226
001-053_T0_COL_EPI_5p_N1__TACTCATGTTTGTTGG-1	1.68661	-0.632692	-0.506708	-0.4621
001-053_T0_COL_EPI_5p_N1__CCTCAGTCATGGATGG-1	1.06151	-0.568573	-0.424832	-0.377224
001-053_T0_COL_EPI_5p_N1__TACGGATGTGTTGAGG-1	-0.407998	-0.335955	-0.274664	-0.283083
001-053_T0_COL_EPI_5p_N1__TACTTGTTCCACGACG-1	1.767	-0.538061	-0.453692	-0.406254
001-053_T0_COL_EPI_5p_N1__CAGGTGCTCTTTAGGG-1	-0.648641	-0.504912	-0.419735	-0.390711
001-053_T0_COL_EPI_5p_N1__CGGACACAGCTCCTTC-1	-0.513497	-0.428483	-0.364606	-0.345079
001-053_T0_COL_EPI_5p_N1__ATCACGAGTTACGTCA-1	-0.53385	-0.43932	-0.352358	-0.358008
001-053_T0_COL_EPI_5p_N1__CTCACACGTGTGAATA-1	-0.613667	-0.549891	-0.456792	-0.402385
001-053_T0_COL_EPI_5p_N1__TTGTAGGGTGAGGCTA-1	0.850333	-0.500261	-0.376172	-0.363049
001-053_T0_COL_EPI_5p_N1__CGATTGACACGTCAGC-1	-0.553903	-0.491074	-0.361053	-0.355094
001-053_T0_COL_EPI_5p_N1__GTCTTCGAGGATTCGG-1	-0.652087	-0.575077	-0.444821	-0.392874
001-053_T0_COL_EPI_5p_N1__CTTCTCTCAGGTCGTC-1	1.01503	-0.419404	-0.327544	-0.347281
001-053_T0_COL_EPI_5p_N1__CGGAGCTCAGCTCGCA-1	-0.611787	-0.51832	-0.398095	-0.342982
001-053_T0_COL_EPI_5p_N1__CTCGAGGTCTATGTGG-1	1.20654	-0.415192	-0.279683	-0.293831
001-053_T0_COL_EPI_5p_N1__CCATTCGTCACCCGAG-1	-0.462095	-0.393522	-0.324898	-0.312939
001-053_T0_COL_EPI_5p_N1__CACCACTCAGCCTTGG-1	-0.484128	-0.394751	-0.297518	-0.304026
001-053_T0_COL_EPI_5p_N1__AATCCAGGTATGAATG-1	1.57018	-0.469846	-0.413323	-0.361488
001-053_T0_COL_EPI_5p_N1__GCACTCTCAATAAGCA-1	-0.564696	1.32087	-0.354603	-0.350547
001-053_T0_COL_EPI_5p_N1__CATCAAGAGACTGTAA-1	1.30473	-0.493704	-0.377207	-0.366474
001-053_T0_COL_EPI_5p_N1__GGTGCGTAGTTAAGTG-1	-0.447223	-0.389504	-0.288182	-0.326667
001-053_T0_COL_EPI_5p_N1__TCTTCGGTCCAGAAGG-1	-0.577241	-0.513905	-0.377366	-0.338467
001-053_T0_COL_EPI_5p_N1__TAGTTGGCATGGTCAT-1	-0.493452	-0.422488	-0.362	-0.307344
001-053_T0_COL_EPI_5p_N1__CCTACCATCTTACCGC-1	-0.49582	-0.3904	-0.29178	-0.285379
001-053_T0_COL_EPI_5p_N1__CCTCAGTAGCCCAGCT-1	-0.572457	-0.473818	-0.350944	-0.343587
001-053_T0_COL_EPI_5p_N1__CGTCTACGTCCATCCT-1	-0.571208	-0.504079	-0.372698	-0.363997
001-053_T0_COL_EPI_5p_N1__TTGACTTTCCACGTGG-1	1.32041	-0.389485	-0.335169	-0.31192
001-053_T0_COL_EPI_5p_N1__AGCGTCGTCAAAGACA-1	-0.461969	-0.392806	-0.311648	-0.289316
001-053_T0_COL_EPI_5p_N1__GCCAAATGTGCGGTAA-1	-0.510281	-0.432962	-0.329537	-0.315665
001-053_T0_COL_EPI_5p_N1__TTGCGTCCATTGGCGC-1	-0.477964	-0.418212	-0.309546	-0.30596
001-053_T0_COL_EPI_5p_N1__AGGGATGTCTCTAAGG-1	-0.527232	-0.466923	-0.354021	-0.32152
001-053_T0_COL_EPI_5p_N1__CTAGAGTCATACTACG-1	-0.671216	-0.605409	-0.484568	-0.448672
001-053_T0_COL_EPI_5p_N1__CGCGGTACAGTATCTG-1	-0.536352	-0.455116	-0.326212	-0.354413
001-053_T0_COL_EPI_5p_N1__ACACTGATCAATAAGG-1	-0.364677	-0.29306	-0.232599	-0.253921
001-053_T0_COL_EPI_5p_N1__CTACATTTCGACGGAA-1	-0.432512	-0.314469	-0.299796	-0.277311
001-053_T0_COL_EPI_5p_N1__CCTTCCCTCAGCCTAA-1	0.940277	-0.504689	-0.362733	-0.320991
001-053_T0_COL_EPI_5p_N1__GGGAATGGTTGTCTTT-1	-0.56669	-0.463745	-0.350505	-0.365492
001-053_T0_COL_EPI_5p_N1__AGAATAGTCCCAAGTA-1	-0.430575	-0.413201	-0.247278	-0.270898
001-053_T0_COL_EPI_5p_N1__ACGGGTCTCAAGGTAA-1	-0.499915	-0.436683	-0.309942	-0.300743
001-053_T0_COL_EPI_5p_N1__GTCTTCGTCTTTAGGG-1	-0.440186	-0.37753	-0.282321	-0.262112
001-053_T0_COL_EPI_5p_N1__GTACTTTCAATAGCGG-1	1.84498	-0.380039	-0.286608	-0.275435
001-053_T0_COL_EPI_5p_N1__AAAGATGTCTCGTATT-1	-0.548911	-0.453918	-0.345375	-0.330346
001-053_T0_COL_EPI_5p_N1__ACATACGAGGAACTGC-1	-0.396211	-0.322588	-0.249473	-0.272516
001-053_T0_COL_EPI_5p_N1__CCCATACTCTGAAAGA-1	-0.423766	-0.341165	-0.253844	-0.279969
001-053_T0_COL_EPI_5p_N1__CATCCACGTTAGTGGG-1	2.81444	-0.442716	-0.332022	-0.306047
001-053_T0_COL_EPI_5p_N1__CTAGAGTAGTGTTGAA-1	-0.510019	-0.426292	-0.325745	-0.316715
001-053_T0_COL_EPI_5p_N1__CGGGTCAGTGTGGTTT-1	-0.489323	-0.424103	-0.311867	-0.330367
001-053_T0_COL_EPI_5p_N1__CCCTCCTGTTAGGGTG-1	-0.522796	-0.423145	-0.339327	-0.307093
001-053_T0_COL_EPI_5p_N1__GTGCAGCAGGGCTTGA-1	-0.420179	-0.34243	-0.264943	-0.298126
001-053_T0_COL_EPI_5p_N1__TCACGAATCACCGTAA-1	-0.438308	-0.405629	-0.262485	-0.270466
001-053_T0_COL_EPI_5p_N1__TGCGTGGAGTCAAGCG-1	1.19833	-0.437406	-0.340998	-0.353126
001-053_T0_COL_EPI_5p_N1__GCAGCCACAATGGACG-1	-0.491599	-0.40612	-0.324169	-0.29148
001-053_T0_COL_EPI_5p_N1__GTTCATTAGAGTAAGG-1	1.61123	-0.418886	-0.336965	-0.334141
001-053_T0_COL_EPI_5p_N1__CGATGGCAGAGGGCTT-1	-0.504704	-0.46364	-0.345465	-0.331842
001-053_T0_COL_EPI_5p_N1__TGTATTCAGAGCCCAA-1	-0.324331	-0.267438	-0.221838	-0.205632
001-053_T0_COL_EPI_5p_N1__ATGAGGGTCCGTAGGC-1	-0.424328	-0.386724	-0.269078	-0.274813
001-053_T0_COL_EPI_5p_N1__GGAACTTAGGGTCTCC-1	-0.389709	-0.321183	-0.262455	-0.186582
001-053_T0_COL_EPI_5p_N1__CGTGTAACACGGTTTA-1	-0.497248	-0.44691	-0.322176	-0.321848
001-053_T0_COL_EPI_5p_N1__AGGCCGTGTTAAAGTG-1	-0.475658	-0.41166	-0.307781	-0.30777
001-053_T0_COL_EPI_5p_N1__GCTGCTTTCCGCGGTA-1	-0.413937	-0.371612	-0.284705	-0.299933
001-053_T0_COL_EPI_5p_N1__ACGCCAGCAACGATCT-1	-0.475689	-0.397352	-0.300445	-0.298866
001-053_T0_COL_EPI_5p_N1__CCGGTAGCACAAGCCC-1	1.64731	-0.32282	-0.280273	-0.264941
001-053_T0_COL_EPI_5p_N1__TGAGCATGTTCGGCAC-1	-0.52532	-0.442619	-0.3234	-0.358812
001-053_T0_COL_EPI_5p_N1__CAAGATCAGCTTATCG-1	1.96878	-0.322037	-0.285279	-0.252683
001-053_T0_COL_EPI_5p_N1__CCTTTCTTCTCCAACC-1	-0.460099	-0.372657	-0.287296	-0.280154
001-053_T0_COL_EPI_5p_N1__GACGGCTAGACAGACC-1	-0.421486	-0.379565	-0.254899	-0.216168
001-053_T0_COL_EPI_5p_N1__CACCTTGAGCCAACAG-1	-0.272076	-0.263774	-0.182492	-0.199746
001-053_T0_COL_EPI_5p_N1__TCGCGAGGTGCTGTAT-1	-0.339496	-0.282466	-0.187145	-0.208941
001-053_T0_COL_EPI_5p_N1__CAGGTGCAGGGTGTGT-1	-0.399631	-0.339853	-0.252333	-0.272615
001-053_T0_COL_EPI_5p_N1__TCTCTAATCAATCTCT-1	-0.452923	-0.387266	-0.286702	-0.272618
001-053_T0_COL_EPI_5p_N1__TGACTTTAGTCACGCC-1	-0.477309	-0.410077	-0.288275	-0.315013
001-053_T0_COL_EPI_5p_N1__GGCTCGAAGGTGCACA-1	3.47663	-0.417245	-0.279765	-0.295673
001-053_T0_COL_EPI_5p_N1__CGGACACTCCGAAGAG-1	-0.409158	-0.358546	-0.252876	-0.269157
001-053_T0_COL_EPI_5p_N1__ATCATGGAGCGTTGCC-1	-0.370606	-0.310067	-0.242149	-0.264065
001-053_T0_COL_EPI_5p_N1__GCATACATCCGCATAA-1	-0.268051	-0.24293	-0.167244	-0.226747
001-053_T0_COL_EPI_5p_N1__GATCGCGAGGAGTTGC-1	-0.430968	-0.339886	-0.276162	-0.279988
001-053_T0_COL_EPI_5p_N1__TGGCGCACAGCTGGCT-1	2.4642	2.26973	-0.234908	-0.248395
001-053_T0_COL_EPI_5p_N1__GACGCGTGTGGGTATG-1	-0.412153	-0.390479	-0.313583	-0.283605
001-053_T0_COL_EPI_5p_N1__ACATGGTGTCAGAAGC-1	-0.403837	-0.344042	-0.257802	-0.245954
001-053_T0_COL_EPI_5p_N1__CATGGCGGTCCGAATT-1	3.41499	-0.3862	-0.259943	-0.275174
001-053_T0_COL_EPI_5p_N1__CAGCTAAGTCGAATCT-1	-0.294646	-0.262825	-0.207998	-0.218217
001-053_T0_COL_EPI_5p_N1__CTCAGAACAAGGTTTC-1	-0.360084	-0.30923	-0.21634	-0.230433
001-053_T0_COL_EPI_5p_N1__CTAACTTTCCTATTCA-1	-0.358459	-0.302929	-0.234763	-0.255724
001-053_T0_COL_EPI_5p_N1__AAGGTTCAGGTGATAT-1	-0.468765	-0.408494	-0.346303	-0.297478
001-053_T0_COL_EPI_5p_N1__GGTGTTACAGTTCCCT-1	-0.460489	2.04759	-0.292811	-0.29586
001-053_T0_COL_EPI_5p_N1__ACGGAGATCGCGTAGC-1	-0.382591	-0.348936	-0.250893	-0.245561
001-053_T0_COL_EPI_5p_N1__CAGCAGCTCTTGCAAG-1	-0.392343	-0.340341	-0.231205	-0.25577
001-053_T0_COL_EPI_5p_N1__CTAACTTAGTCTCCTC-1	-0.305949	-0.271455	-0.212122	-0.191228
001-053_T0_COL_EPI_5p_N1__ATGCGATCAGTCACTA-1	-0.389561	-0.343258	-0.248633	-0.259069
001-053_T0_COL_EPI_5p_N1__AATCCAGCAAGTCATC-1	-0.365092	-0.317473	-0.223297	-0.267495
001-053_T0_COL_EPI_5p_N1__AACTGGTTCGCGATCG-1	1.76633	2.21191	-0.242087	-0.251413
001-053_T0_COL_EPI_5p_N1__TCTTCGGAGGCTAGCA-1	-0.350028	-0.298938	-0.244299	-0.23854
001-053_T0_COL_EPI_5p_N1__TTAACTCTCTTGAGGT-1	2.04455	-0.275976	-0.216505	-0.265383
001-053_T0_COL_EPI_5p_N1__CTCCTAGTCACTGGGC-1	-0.342577	-0.287174	-0.194547	-0.237239
001-053_T0_COL_EPI_5p_N1__GAGTCCGGTAATCACC-1	-0.431067	-0.37914	-0.254792	-0.259013
001-053_T0_COL_EPI_5p_N1__TCTTTCCAGTCGCCGT-1	2.77943	-0.291114	-0.237791	-0.243718
001-053_T0_COL_EPI_5p_N1__GTCATTTAGTAAGTAC-1	-0.375304	-0.322814	-0.213586	-0.219148
001-053_T0_COL_EPI_5p_N1__GACGTTAGTAGAAGGA-1	-0.321481	-0.256171	-0.186864	-0.227173
001-053_T0_COL_EPI_5p_N1__GTCATTTCAGCTTCGG-1	-0.255804	-0.21433	-0.161371	-0.178568
001-053_T0_COL_EPI_5p_N1__AAGGTTCGTTTGCATG-1	-0.261203	-0.249193	-0.159602	-0.205687
001-053_T0_COL_EPI_5p_N1__CGTCTACCAGGTGCCT-1	-0.200729	-0.189489	-0.0977718	-0.121692
001-053_T0_COL_EPI_5p_N1__CTCGGAGCATAGTAAG-1	-0.251319	-0.203166	-0.147059	-0.164927
001-053_T0_COL_LP_5p_N1__GACTACAAGAATTGTG-1	1.13816	-0.106608	-0.86241	-0.726321
001-053_T0_COL_LP_5p_N1__TGGGAAGGTAGATTAG-1	-0.444479	0.351626	-0.892008	-0.739445
001-053_T0_COL_LP_5p_N1__GCTCTGTGTCTTGTCC-1	-0.544672	2.69628	0.344039	-0.714368
001-053_T0_COL_LP_5p_N1__CCACTACAGCACACAG-1	-0.520463	0.209443	-0.839603	-0.70096
001-053_T0_COL_LP_5p_N1__CGGAGCTCAGGAACGT-1	0.232255	-0.770392	-0.840072	-0.725657
001-053_T0_COL_LP_5p_N1__GGTGTTAAGGGATACC-1	0.526349	-0.0549137	-0.746252	-0.632904
001-053_T0_COL_LP_5p_N1__TTCCCAGGTGGTGTAG-1	1.16184	-0.204193	-0.721873	-0.621304
001-053_T0_COL_LP_5p_N1__CGGACACAGGCGCTCT-1	1.4566	-0.368614	-0.823373	-0.690489
001-053_T0_COL_LP_5p_N1__CCATGTCCACCGATAT-1	-0.370586	-0.632207	-0.758473	-0.66563
001-053_T0_COL_LP_5p_N1__GCAGCCAAGTATCTCG-1	0.763907	-0.952667	-0.785707	-0.690271
001-053_T0_COL_LP_5p_N1__TGGCTGGTCTCAAACG-1	-0.54564	-0.681578	-0.809878	-0.699735
001-053_T0_COL_LP_5p_N1__ACGCCAGCAAAGCAAT-1	0.201796	-0.186049	-0.876019	-0.706228
001-053_T0_COL_LP_5p_N1__GGTGTTATCACCTCGT-1	1.7529	-0.683173	-0.789038	-0.675671
001-053_T0_COL_LP_5p_N1__GCACATAGTAGTACCT-1	-0.271998	3.16492	-0.810845	-0.700436
001-053_T0_COL_LP_5p_N1__GTGCAGCGTATATGAG-1	0.37266	0.344492	-0.742327	-0.632624
001-053_T0_COL_LP_5p_N1__CGCTGGAGTACACCGC-1	-0.561359	-0.4028	-0.660793	-0.548731
001-053_T0_COL_LP_5p_N1__GCGAGAATCACTGGGC-1	0.768651	-0.858945	-0.320591	-0.661224
001-053_T0_COL_LP_5p_N1__TACTCATGTCGATTGT-1	0.653295	-0.152119	-0.659853	-0.572921
001-053_T0_COL_LP_5p_N1__CCACGGAGTGACGGTA-1	-0.44757	-0.871142	-0.756091	-0.627433
001-053_T0_COL_LP_5p_N1__TCAGATGAGATGCCTT-1	-0.585883	0.213837	-0.669802	-0.569922
001-053_T0_COL_LP_5p_N1__CTCGAAATCGCTGATA-1	-0.745322	-0.57185	-0.752016	-0.63905
001-053_T0_COL_LP_5p_N1__TTCGGTCTCCTCAATT-1	1.39643	1.97434	-0.723621	-0.62064
001-053_T0_COL_LP_5p_N1__TACTTGTCACCGTTGG-1	-0.473966	-0.886297	-0.726173	-0.62159
001-053_T0_COL_LP_5p_N1__ATGAGGGAGAAGGGTA-1	1.18933	-0.869959	-0.753782	-0.625347
001-053_T0_COL_LP_5p_N1__GGCTCGATCGGATGTT-1	-0.423042	-0.512711	-0.746425	-0.65449
001-053_T0_COL_LP_5p_N1__CATCAGATCGCTGATA-1	1.27192	-0.881228	-0.750949	-0.643659
001-053_T0_COL_LP_5p_N1__GGTATTGAGACTGGGT-1	2.65037	0.272137	-0.722711	-0.606219
001-053_T0_COL_LP_5p_N1__CGTTGGGAGGTGACCA-1	1.55334	-0.724266	-0.624359	-0.542565
001-053_T0_COL_LP_5p_N1__CCTCTGATCTGCGTAA-1	-0.251843	-0.804967	-0.703018	-0.58764
001-053_T0_COL_LP_5p_N1__GTAGGCCCAATAACGA-1	-0.872652	-0.730895	-0.636051	-0.563675
001-053_T0_COL_LP_5p_N1__CAACCTCTCCAAATGC-1	-0.707079	-0.488679	-0.752021	-0.641069
001-053_T0_COL_LP_5p_N1__GGTATTGAGTTAGGTA-1	-1.01887	6.29943	-0.737159	-0.65133
001-053_T0_COL_LP_5p_N1__ATTTCTGTCACAAACC-1	0.0796639	0.420801	-0.801457	-0.649299
001-053_T0_COL_LP_5p_N1__CGATGGCCAGTCGATT-1	-0.96845	-0.42757	-0.696961	-0.614975
001-053_T0_COL_LP_5p_N1__ATGCGATAGATGTAAC-1	-0.167782	0.324334	-0.714123	-0.609197
001-053_T0_COL_LP_5p_N1__GGCTCGAAGAGGTACC-1	1.61982	3.44701	-0.693252	-0.591805
001-053_T0_COL_LP_5p_N1__GGAACTTGTCCGTCAG-1	-0.835918	3.28608	-0.590576	-0.525227
001-053_T0_COL_LP_5p_N1__CATTCGCTCACCTCGT-1	0.182448	-0.870041	-0.721769	-0.644236
001-053_T0_COL_LP_5p_N1__TGAGAGGTCGAATCCA-1	1.40038	-0.741185	-0.632905	-0.536654
001-053_T0_COL_LP_5p_N1__GCCAAATCATTGGGCC-1	-0.0928703	-0.858598	-0.710652	-0.592184
001-053_T0_COL_LP_5p_N1__CTTTGCGTCTACCTGC-1	-0.614579	2.22447	-0.727134	-0.6291
001-053_T0_COL_LP_5p_N1__AGCATACTCCTCATTA-1	0.290971	0.343115	-0.671195	-0.580427
001-053_T0_COL_LP_5p_N1__CCTACACAGAGACTAT-1	1.24807	-0.787239	-0.684192	-0.56679
001-053_T0_COL_LP_5p_N1__GTTCATTAGCTGCCCA-1	0.309049	-0.806199	-0.645335	-0.556363
001-053_T0_COL_LP_5p_N1__GGTGTTAGTCTCTCGT-1	0.622019	-0.78742	-0.6619	-0.568997
001-053_T0_COL_LP_5p_N1__TTCTTAGTCGTTTATC-1	-0.845018	-0.134581	0.271257	-0.527909
001-053_T0_COL_LP_5p_N1__CGTCACTAGATCCTGT-1	0.38205	-0.690769	-0.587115	-0.527201
001-053_T0_COL_LP_5p_N1__CATCGGGAGAGGTTAT-1	0.941475	-0.115589	-0.605727	-0.532086
001-053_T0_COL_LP_5p_N1__CAAGGCCCACAGCCCA-1	-0.191188	-0.707138	-0.620653	-0.521816
001-053_T0_COL_LP_5p_N1__ATAGACCGTTTAAGCC-1	0.0147068	-0.106127	-0.637315	-0.560971
001-053_T0_COL_LP_5p_N1__TACACGAAGCGATATA-1	0.759951	-0.629162	-0.503373	-0.428218
001-053_T0_COL_LP_5p_N1__TACCTATCAAGGACTG-1	0.186407	-0.724665	-0.602524	-0.526579
001-053_T0_COL_LP_5p_N1__GTGAAGGGTGTTGAGG-1	0.294991	-0.570645	-0.454219	-0.399507
001-053_T0_COL_LP_5p_N1__ACACCAAGTGATGTCT-1	1.63928	1.28633	-0.345612	-0.287397
001-053_T0_COL_LP_5p_N1__CTCATTAAGACGCAAC-1	-0.728279	3.73449	-0.500135	-0.484016
001-053_T0_COL_LP_5p_N1__GACGGCTAGAGACTTA-1	0.449614	0.753388	-0.408301	-0.407559
001-053_T0_COL_LP_5p_N1__TGCCCTACAGATTGCT-1	0.660014	-0.575299	-0.494119	-0.393879
001-053_T0_COL_LP_5p_N1__CGCGGTAGTTCCACGG-1	1.16874	-0.402017	-0.314401	-0.271668
001-053_T0_COL_LP_5p_N1__TTGCCGTGTTCTGAAC-1	-0.315107	-0.276541	-0.21423	-0.184834
001-053_T0_COL_LP_5p_N1__GGGACCTTCCACGACG-1	-0.343242	-0.272808	-0.201044	-0.22187
001-053_T0_COL_LP_5p_N1__CTCAGAAGTGCCTGGT-1	4.13539	-0.244673	-0.20977	-0.2214
001-053_T0_COL_LP_5p_N1__GCGAGAACACACCGCA-1	4.33953	-0.217675	-0.13819	-0.155647
001-066_T0_COL_EPI_5p_N1__AACCATGTCTTGACGA-1	0.306239	-0.626135	-0.839126	-0.686098
001-066_T0_COL_EPI_5p_N1__CAAGATCGTTCCACGG-1	0.367054	0.290701	-0.797085	-0.648515
001-066_T0_COL_EPI_5p_N1__CTCGTCAAGGATTCGG-1	0.143628	-0.949778	-0.832486	-0.680772
001-066_T0_COL_EPI_5p_N1__GCGCAACAGAGTCTGG-1	2.20193	-0.909007	-0.783452	-0.678392
001-066_T0_COL_EPI_5p_N1__CACCACTCAGTGAGTG-1	1.00441	-0.793267	-0.802949	-0.703673
001-066_T0_COL_EPI_5p_N1__TGAGCATGTTCGGCAC-1	0.271532	-0.504414	-0.772536	-0.647627
001-066_T0_COL_EPI_5p_N1__CGAGCACCACGCCAGT-1	0.819833	-0.82398	-0.723787	-0.60432
001-066_T0_COL_EPI_5p_N1__CGCCAAGGTTCCGTCT-1	1.87281	-0.871972	-0.740176	-0.638656
001-066_T0_COL_EPI_5p_N1__GTAACGTCATCTCGCT-1	1.68625	-0.71529	-0.807675	-0.693365
001-066_T0_COL_EPI_5p_N1__GAACGGATCGAATGCT-1	-0.219112	-0.791857	-0.711889	-0.591574
001-066_T0_COL_EPI_5p_N1__CTGCCTAGTCAGAAGC-1	0.680485	-0.955597	-0.792702	-0.663207
001-066_T0_COL_EPI_5p_N1__CTCATTATCAGTGTTG-1	1.39273	-0.89977	-0.755913	-0.648143
001-066_T0_COL_EPI_5p_N1__CTCTAATGTGTCGCTG-1	0.975706	-0.88734	-0.749187	-0.664416
001-066_T0_COL_EPI_5p_N1__ATCACGAGTGTAAGTA-1	1.35201	-0.832125	-0.708862	-0.621146
001-066_T0_COL_EPI_5p_N1__AGCCTAACATGTTGAC-1	1.52322	-0.59561	-0.812348	-0.646768
001-066_T0_COL_EPI_5p_N1__AAGGTTCCATAACCTG-1	0.748834	-0.614971	-0.770518	-0.652256
001-066_T0_COL_EPI_5p_N1__CTCGAGGCATTCCTGC-1	1.3764	-0.843015	-0.739588	-0.608019
001-066_T0_COL_EPI_5p_N1__TACGGGCCAGCTGGCT-1	0.0727494	-0.310131	-0.721097	-0.628664
001-066_T0_COL_EPI_5p_N1__GGGACCTCATACGCTA-1	-0.39814	-0.902974	-0.754794	-0.688291
001-066_T0_COL_EPI_5p_N1__TTGGCAATCTCAAACG-1	0.327307	-0.878695	-0.77115	-0.638421
001-066_T0_COL_EPI_5p_N1__AACTTTCAGACTCGGA-1	-0.682429	1.65647	-0.714079	-0.617308
001-066_T0_COL_EPI_5p_N1__GAATGAAAGATGCGAC-1	1.95367	-0.83837	-0.716516	-0.609212
001-066_T0_COL_EPI_5p_N1__TCATTACTCACTTCAT-1	0.269813	-0.852542	-0.723698	-0.620248
001-066_T0_COL_EPI_5p_N1__ATAACGCAGTGACTCT-1	1.16452	-0.85697	-0.692087	-0.627669
001-066_T0_COL_EPI_5p_N1__CCGGGATAGCAATATG-1	-0.652991	-0.837711	-0.763235	-0.622991
001-066_T0_COL_EPI_5p_N1__GGGACCTTCTCCAGGG-1	-0.604174	-0.974864	-0.801361	-0.703882
001-066_T0_COL_EPI_5p_N1__GACAGAGTCCGCAAGC-1	2.1463	-0.190015	-0.731205	-0.611708
001-066_T0_COL_EPI_5p_N1__TCGAGGCTCAGAGCTT-1	1.62673	-0.880949	-0.724669	-0.631402
001-066_T0_COL_EPI_5p_N1__CATCAAGTCCGTAGGC-1	1.31855	-0.88466	-0.732637	-0.638785
001-066_T0_COL_EPI_5p_N1__TAGGCATAGGGTTTCT-1	0.908049	-0.839026	-0.680518	-0.614524
001-066_T0_COL_EPI_5p_N1__CAGCGACCAACGATCT-1	1.57881	-0.951838	-0.797968	-0.666913
001-066_T0_COL_EPI_5p_N1__ATGCGATTCGCTTAGA-1	1.65894	-0.845721	-0.722725	-0.609836
001-066_T0_COL_EPI_5p_N1__GGCAATTTCACCCGAG-1	-0.334333	-0.414451	-0.685452	-0.594468
001-066_T0_COL_EPI_5p_N1__GGTATTGGTATGAATG-1	-0.196648	-0.140839	-0.689411	-0.583599
001-066_T0_COL_EPI_5p_N1__TCAGCAAGTCTGGTCG-1	1.7909	-0.863793	-0.692404	-0.614085
001-066_T0_COL_EPI_5p_N1__GACGTGCCAGGGATTG-1	1.15797	-0.812525	-0.683491	-0.591429
001-066_T0_COL_EPI_5p_N1__GGGTTGCGTCAGATAA-1	1.53828	-0.859118	-0.713355	-0.631907
001-066_T0_COL_EPI_5p_N1__TCAACGATCCCTTGTG-1	1.17492	-0.805204	-0.651841	-0.577629
001-066_T0_COL_EPI_5p_N1__GTGTGCGAGAGTAAGG-1	1.97972	-0.511689	-0.733207	-0.651509
001-066_T0_COL_EPI_5p_N1__TTATGCTTCGCGATCG-1	1.40926	-0.82171	-0.735826	-0.590066
001-066_T0_COL_EPI_5p_N1__TGGCTGGAGCCTCGTG-1	2.70873	-0.859376	-0.709003	-0.621724
001-066_T0_COL_EPI_5p_N1__CATATGGAGGTGTTAA-1	1.34279	0.771158	-0.710345	-0.610634
001-066_T0_COL_EPI_5p_N1__AGGTCCGGTAGTGAAT-1	-0.0485091	-0.32869	-0.710705	-0.576066
001-066_T0_COL_EPI_5p_N1__TACTCGCGTCCGTCAG-1	-0.545689	-0.825148	-0.720602	-0.615236
001-066_T0_COL_EPI_5p_N1__CTGATAGTCGTACCGG-1	0.773443	-0.800255	-0.66073	-0.564558
001-066_T0_COL_EPI_5p_N1__ATCATGGGTCCGTGAC-1	1.54412	-0.831519	-0.686885	-0.599646
001-066_T0_COL_EPI_5p_N1__GTTCGGGGTTGGTTTG-1	1.27776	-0.822317	-0.675427	-0.588574
001-066_T0_COL_EPI_5p_N1__TAAGTGCAGCCTTGAT-1	-0.94138	-0.425687	-0.680221	-0.594454
001-066_T0_COL_EPI_5p_N1__TGCCCATAGCACGCCT-1	0.532973	-0.813216	-0.712908	-0.586815
001-066_T0_COL_EPI_5p_N1__CCCAGTTTCAGCTGGC-1	1.62631	-0.817445	-0.653003	-0.586809
001-066_T0_COL_EPI_5p_N1__GGGACCTAGATCCCAT-1	1.70791	-0.803851	-0.740356	-0.606007
001-066_T0_COL_EPI_5p_N1__CACACTCAGGTGCTAG-1	0.559916	-0.763426	-0.643506	-0.542867
001-066_T0_COL_EPI_5p_N1__GCGGGTTCATACGCTA-1	0.197714	-0.79003	-0.677668	-0.58748
001-066_T0_COL_EPI_5p_N1__GGGCACTGTGTGTGCC-1	1.08662	-0.820805	-0.663436	-0.593811
001-066_T0_COL_EPI_5p_N1__GACCTGGCAGGACCCT-1	-0.0755112	-0.70854	-0.63144	-0.540424
001-066_T0_COL_EPI_5p_N1__GTTACAGAGCTACCGC-1	3.89583	-0.317754	-0.669604	-0.601153
001-066_T0_COL_EPI_5p_N1__CACCAGGAGATCCTGT-1	0.105181	-0.912138	-0.802777	-0.655145
001-066_T0_COL_EPI_5p_N1__ACTGTCCGTGGCTCCA-1	1.61919	-0.366878	-0.709955	-0.647928
001-066_T0_COL_EPI_5p_N1__GCACTCTCAAGGGTCA-1	0.661727	-0.788065	-0.633788	-0.582294
001-066_T0_COL_EPI_5p_N1__CAGCAGCTCCTCAACC-1	0.0484363	-0.739337	-0.63009	-0.521329
001-066_T0_COL_EPI_5p_N1__CCTCTGAGTAGGCTGA-1	1.03981	-0.877218	-0.756693	-0.655118
001-066_T0_COL_EPI_5p_N1__TTCTCAACACGAGGTA-1	0.0412033	-0.749349	-0.646145	-0.569179
001-066_T0_COL_EPI_5p_N1__AAGCCGCCACAGGTTT-1	0.938176	-0.711514	-0.624044	-0.486685
001-066_T0_COL_EPI_5p_N1__AGAGCGAGTAAGTGTA-1	2.94022	0.0412785	-0.603123	-0.564178
001-066_T0_COL_EPI_5p_N1__CGTGTCTCAGGTCCAC-1	0.370004	-0.878757	-0.734376	-0.618324
001-066_T0_COL_EPI_5p_N1__CTCGGGATCAGGATCT-1	-0.250056	-0.0263123	-0.668979	-0.559561
001-066_T0_COL_EPI_5p_N1__TGTGTTTCAAGCTGAG-1	0.00384057	-0.814781	-0.65669	-0.588041
001-066_T0_COL_EPI_5p_N1__GCGGGTTGTACATCCA-1	0.083563	-0.727914	-0.585264	-0.547298
001-066_T0_COL_EPI_5p_N1__AAGTCTGGTGGTACAG-1	0.683826	2.23671	-0.547047	-0.491909
001-066_T0_COL_EPI_5p_N1__GTGCAGCAGTTAACGA-1	1.42326	-0.652779	-0.538247	-0.460895
001-066_T0_COL_EPI_5p_N1__TGTATTCAGCTCCTTC-1	0.166061	-0.5589	-0.488171	-0.443659
001-066_T0_COL_EPI_5p_N1__CCCAATCGTATAGGTA-1	0.393277	-0.699017	-0.580516	-0.495157
001-066_T0_COL_EPI_5p_N1__CATCGGGGTCCCTTGT-1	-0.654313	-0.532624	-0.446405	-0.405014
001-066_T0_COL_EPI_5p_N1__TGCCCTAGTCTCTCTG-1	-0.823399	-0.719179	-0.607679	-0.560674
001-066_T0_COL_EPI_5p_N1__CAGGTGCAGTCGTACT-1	0.162459	-0.650133	-0.554028	-0.473044
001-066_T0_COL_EPI_5p_N1__CGCTGGAGTGTTCGAT-1	-0.549965	-0.498963	-0.379025	-0.347064
001-066_T0_COL_EPI_5p_N1__CAACCTCAGATCCCGC-1	-0.511639	-0.445244	-0.353011	-0.3168
001-066_T0_COL_EPI_5p_N1__CGTTGGGCATACGCCG-1	-0.545474	-0.482549	-0.339664	-0.334664
001-066_T0_COL_EPI_5p_N1__AGCTCTCGTAGCGCAA-1	-0.53992	-0.463089	-0.331705	-0.334321
001-066_T0_COL_EPI_5p_N1__CACCTTGCACTCGACG-1	0.486452	-0.582924	-0.4699	-0.426926
001-066_T0_COL_EPI_5p_N1__AACTCCCCAGGTTTCA-1	2.60123	-0.43373	-0.356413	-0.318123
001-066_T0_COL_EPI_5p_N1__TGCGCAGCATGGTCTA-1	-0.668908	-0.551221	-0.459709	-0.421967
001-066_T0_COL_EPI_5p_N1__AGCTTGATCGTCTGAA-1	-0.50947	-0.421893	-0.293513	-0.311616
001-066_T0_COL_EPI_5p_N1__GGGACCTCAGCGTTCG-1	-0.511252	-0.43342	-0.326445	-0.340583
001-066_T0_COL_EPI_5p_N1__CTAATGGGTACACCGC-1	-0.483516	-0.410527	-0.308116	-0.334704
001-066_T0_COL_EPI_5p_N1__ACCTTTAGTAAATGAC-1	5.1848	-0.58165	-0.461836	-0.412364
001-066_T0_COL_EPI_5p_N1__ACACCAAGTATAGGTA-1	-0.461762	-0.409716	-0.29252	-0.301828
001-066_T0_COL_EPI_5p_N1__GGGCACTTCTGCTGTC-1	-0.511624	-0.429632	-0.33102	-0.326667
001-066_T0_COL_EPI_5p_N1__GACGCGTAGTAATCCC-1	-0.480099	-0.415305	-0.253882	-0.288817
001-066_T0_COL_EPI_5p_N1__GCAGTTATCAGGTTCA-1	-0.400392	-0.374203	-0.247557	-0.251802
001-066_T0_COL_EPI_5p_N1__CTGATAGAGGTAGCTG-1	-0.398756	-0.372295	-0.250465	-0.256692
001-066_T0_COL_EPI_5p_N1__GCGAGAATCGTACGGC-1	-0.397624	-0.348506	-0.266228	-0.259597
001-066_T0_COL_EPI_5p_N1__GATCGTATCTTGCCGT-1	-0.410378	-0.370423	-0.259728	-0.264026
001-066_T0_COL_EPI_5p_N1__CAACCAACAGGCTCAC-1	-0.317168	-0.272312	-0.182117	-0.191236
001-066_T0_COL_EPI_5p_N1__ACGCCGACAGGTCCAC-1	-0.512346	-0.399847	-0.331363	-0.319677
001-066_T0_COL_EPI_5p_N1__AGGCCGTTCAACGCTA-1	1.52914	-0.351017	-0.282478	-0.281635
001-066_T0_COL_EPI_5p_N1__CCGGGATGTTCCAACA-1	-0.500992	-0.437902	-0.313324	-0.294243
001-066_T0_COL_EPI_5p_N1__TACGGATAGACAGAGA-1	-0.441479	-0.327696	-0.281314	-0.268075
001-066_T0_COL_EPI_5p_N1__GGCAATTTCTTGTTTG-1	2.03464	-0.418256	-0.321121	-0.292407
001-066_T0_COL_EPI_5p_N1__CGTGTAATCCGTACAA-1	-0.485473	-0.383138	-0.283508	-0.287491
001-066_T0_COL_EPI_5p_N1__AGCGGTCCAGGTCTCG-1	-0.422736	-0.376543	-0.243725	-0.261585
001-066_T0_COL_EPI_5p_N1__GCGGGTTAGATCTGAA-1	1.91474	-0.411151	-0.327837	-0.310714
001-066_T0_COL_EPI_5p_N1__AATCCAGTCTAAGCCA-1	-0.495326	1.65122	-0.309268	-0.307467
001-066_T0_COL_EPI_5p_N1__CGGAGTCCACGCTTTC-1	-0.392785	-0.305092	-0.252702	-0.27907
001-066_T0_COL_EPI_5p_N1__ATCCACCTCCAGAGGA-1	-0.417249	-0.381235	-0.265734	-0.281276
001-066_T0_COL_EPI_5p_N1__TAGACCATCCCACTTG-1	-0.454321	-0.426454	-0.277051	-0.321069
001-066_T0_COL_EPI_5p_N1__TACTCATAGGTGCTTT-1	-0.434192	-0.395802	-0.274259	-0.291278
001-066_T0_COL_EPI_5p_N1__GATCGATAGGAGTACC-1	-0.397602	-0.340658	-0.264478	-0.259973
001-066_T0_COL_EPI_5p_N1__GGCAATTTCGGTGTCG-1	-0.395785	-0.33529	-0.260962	-0.245294
001-066_T0_COL_EPI_5p_N1__TTGCCGTCAGTAACGG-1	-0.441062	-0.358176	-0.267054	-0.268474
001-066_T0_COL_EPI_5p_N1__TAGCCGGTCGTACGGC-1	-0.35876	-0.326747	-0.204583	-0.213387
001-066_T0_COL_EPI_5p_N1__GCGGGTTAGGATGTAT-1	-0.421741	-0.348199	-0.260688	-0.273806
001-066_T0_COL_EPI_5p_N1__ACTATCTTCCGGCACA-1	-0.312724	-0.268301	-0.210722	-0.191188
001-066_T0_COL_EPI_5p_N1__GCGACCACATTGTGCA-1	2.30641	-0.343885	-0.252045	-0.276163
001-066_T0_COL_EPI_5p_N1__GCGCAACAGTGGGCTA-1	-0.307911	-0.302787	-0.197692	-0.216264
001-066_T0_COL_EPI_5p_N1__GTGCTTCTCTACCTGC-1	-0.350575	-0.318568	-0.210636	-0.241018
001-066_T0_COL_EPI_5p_N1__TGCCCTACACCAACCG-1	-0.380223	-0.306318	-0.24447	-0.239704
001-066_T0_COL_EPI_5p_N1__TGCGGGTCACGTCTCT-1	-0.401744	-0.358217	-0.244404	-0.258893
001-066_T0_COL_EPI_5p_N1__GCACTCTAGATCGATA-1	-0.388608	-0.32563	-0.254509	-0.229353
001-066_T0_COL_EPI_5p_N1__GTTTCTAAGCTAGTTC-1	-0.322485	-0.275105	-0.201115	-0.214269
001-066_T0_COL_EPI_5p_N1__CACCTTGCACTAGTAC-1	-0.362794	-0.312843	-0.213123	-0.208172
001-066_T0_COL_EPI_5p_N1__ACTGCTCTCAGCGATT-1	-0.319792	-0.278859	-0.208082	-0.216273
001-066_T0_COL_EPI_5p_N1__TCGCGAGCATGGAATA-1	-0.33167	-0.297689	-0.21281	-0.221444
001-066_T0_COL_LP_5p_N1__TACGGATCATCAGTCA-1	2.36859	-0.902009	-0.746252	-0.646557
001-066_T0_COL_LP_5p_N1__CTAAGACCACGTGAGA-1	1.6781	-0.813429	-0.850132	-0.697483
001-066_T0_COL_LP_5p_N1__CAGCATAGTTGTTTGG-1	2.08601	-0.699345	-0.743626	-0.630869
001-066_T0_COL_LP_5p_N1__TCATTTGGTCAGGACA-1	1.74765	-0.913953	-0.791503	-0.682703
001-066_T0_COL_LP_5p_N1__GAACGGACAGTACACT-1	2.03301	-0.523519	-0.736689	-0.621501
001-066_T0_COL_LP_5p_N1__AACTTTCAGCTAGTCT-1	-0.045061	-0.704129	-0.763336	-0.662506
001-066_T0_COL_LP_5p_N1__CCAGCGACAAAGTCAA-1	2.59796	-0.866953	-0.736833	-0.634508
001-066_T0_COL_LP_5p_N1__GGCAATTGTTGATTGC-1	1.07801	0.114138	-0.73881	-0.644742
001-066_T0_COL_LP_5p_N1__ACTATCTAGGTGCACA-1	-0.436347	-0.781128	-0.817386	-0.700273
001-066_T0_COL_LP_5p_N1__GGAAAGCAGGGAAACA-1	0.590813	-0.87547	-0.755508	-0.652608
001-066_T0_COL_LP_5p_N1__AAACGGGAGTTGTAGA-1	0.485391	-0.702966	-0.770017	-0.668065
001-066_T0_COL_LP_5p_N1__ATCACGAAGAAACCAT-1	2.01853	-0.704069	-0.749451	-0.652649
001-066_T0_COL_LP_5p_N1__TGAAAGATCTTGTTTG-1	-0.431515	-0.644184	-0.734997	-0.613032
001-066_T0_COL_LP_5p_N1__CCAGCGATCAGTCCCT-1	1.69196	-0.658858	-0.715752	-0.623286
001-066_T0_COL_LP_5p_N1__CGTAGGCCAAACTGTC-1	1.28566	-0.581588	-0.828465	-0.701906
001-066_T0_COL_LP_5p_N1__TACAGTGAGCTCCTCT-1	0.324305	0.251435	-0.780617	-0.643643
001-066_T0_COL_LP_5p_N1__ATGGGAGGTACTTGAC-1	0.432453	-0.399819	-0.736388	-0.601638
001-066_T0_COL_LP_5p_N1__TTTGCGCCAAGGTTTC-1	1.02705	0.0977164	-0.753628	-0.644693
001-066_T0_COL_LP_5p_N1__TTCTCCTCACCATCCT-1	1.37721	0.165401	-0.763353	-0.680816
001-066_T0_COL_LP_5p_N1__TGCTACCTCCGCGGTA-1	1.45054	-0.100141	-0.716613	-0.643427
001-066_T0_COL_LP_5p_N1__GTTACAGTCACCACCT-1	1.89326	-0.849038	-0.742433	-0.633238
001-066_T0_COL_LP_5p_N1__TATCAGGTCCTAGTGA-1	1.2996	-0.696852	-0.769679	-0.675481
001-066_T0_COL_LP_5p_N1__TACTTGTCATTAGCCA-1	0.881953	-0.992452	-0.828793	-0.706646
001-066_T0_COL_LP_5p_N1__ACCAGTATCAGGTAAA-1	-0.0741512	-0.879948	-0.751734	-0.647386
001-066_T0_COL_LP_5p_N1__AAAGCAAGTCATATCG-1	-0.243167	-0.635082	-0.748769	-0.645973
001-066_T0_COL_LP_5p_N1__GCGGGTTTCCTTGGTC-1	0.366359	-0.90585	-0.772572	-0.661135
001-066_T0_COL_LP_5p_N1__TTCCCAGTCAACACTG-1	0.188905	-0.79796	-0.042468	-0.738701
001-066_T0_COL_LP_5p_N1__CTGAAACGTGAGCGAT-1	2.28585	-0.626358	-0.75087	-0.64736
001-066_T0_COL_LP_5p_N1__CTGATCCTCAACACAC-1	1.18019	-0.908111	-0.765431	-0.643097
001-066_T0_COL_LP_5p_N1__TTGACTTCATCTACGA-1	0.485197	-0.0362888	-0.75175	-0.629145
001-066_T0_COL_LP_5p_N1__CGTTCTGAGCCAGGAT-1	-0.0389021	-0.829646	-0.72051	-0.614723
001-066_T0_COL_LP_5p_N1__TTGTAGGGTCTAGCGC-1	1.10777	-0.924251	-0.797783	-0.6682
001-066_T0_COL_LP_5p_N1__ACACTGACACAAGTAA-1	-0.298074	-0.73537	-0.820622	-0.69026
001-066_T0_COL_LP_5p_N1__GGTATTGCAGATCCAT-1	1.37256	-0.741555	-0.847413	-0.705541
001-066_T0_COL_LP_5p_N1__GCAAACTTCCGTCAAA-1	1.08052	1.22755	-0.755579	-0.669732
001-066_T0_COL_LP_5p_N1__AGCTCTCGTATGAATG-1	1.57894	-0.630724	-0.750009	-0.629764
001-066_T0_COL_LP_5p_N1__GGAATAACATGTAGTC-1	0.981602	0.145081	-0.752783	-0.6429
001-066_T0_COL_LP_5p_N1__TCCCGATGTTATCCGA-1	0.503982	-0.825125	-0.733332	-0.607503
001-066_T0_COL_LP_5p_N1__GACGCGTAGAATGTTG-1	1.38692	-0.616317	-0.715127	-0.621226
001-066_T0_COL_LP_5p_N1__TCATTTGTCCAAGCCG-1	-0.306544	0.323416	-0.783212	-0.680875
001-066_T0_COL_LP_5p_N1__TACGGTATCTGGCGTG-1	0.946348	-0.854131	-0.736582	-0.628199
001-066_T0_COL_LP_5p_N1__GGGATGATCAGAGGTG-1	-1.09672	4.86653	-0.144329	-0.700338
001-066_T0_COL_LP_5p_N1__ACGCAGCCACGGTAAG-1	2.38593	-0.494301	-0.654473	-0.565633
001-066_T0_COL_LP_5p_N1__CTACATTCATTAACCG-1	0.567144	-0.192494	-0.578763	-0.786876
001-066_T0_COL_LP_5p_N1__CCGTTCAGTCTAACGT-1	1.34966	-0.646706	-0.754299	-0.648787
001-066_T0_COL_LP_5p_N1__TCAATCTAGAGTAATC-1	-0.0888308	-0.655462	-0.81182	-0.672805
001-066_T0_COL_LP_5p_N1__TTCGAAGCATTAACCG-1	0.248107	-0.419445	-0.727735	-0.623845
001-066_T0_COL_LP_5p_N1__GTATTCTCACTGCCAG-1	1.16928	-0.406665	-0.795201	-0.683658
001-066_T0_COL_LP_5p_N1__GGTATTGGTAGCTTGT-1	1.36002	-0.403549	-0.767447	-0.634688
001-066_T0_COL_LP_5p_N1__CTGTGCTCAGTTCATG-1	0.825344	0.0692536	-0.79518	-0.682618
001-066_T0_COL_LP_5p_N1__ATTCTACTCGCACTCT-1	2.25977	-0.479847	-0.753017	-0.666534
001-066_T0_COL_LP_5p_N1__GCAGTTAGTACCGCTG-1	1.17538	-0.886346	-0.358823	-0.629063
001-066_T0_COL_LP_5p_N1__CGGACTGCAAACCCAT-1	2.31907	-0.588725	-0.737628	-0.631211
001-066_T0_COL_LP_5p_N1__CGACTTCTCCGCATCT-1	2.14348	-0.369205	-0.671382	-0.582186
001-066_T0_COL_LP_5p_N1__ACTTGTTTCCCAGGTG-1	1.43402	1.89978	-0.699682	-0.599796
001-066_T0_COL_LP_5p_N1__TCGAGGCCAAGCTGAG-1	1.18294	-0.682378	-0.844953	-0.702231
001-066_T0_COL_LP_5p_N1__GTCAAGTAGATTACCC-1	0.700938	-0.330426	-0.684913	-0.605294
001-066_T0_COL_LP_5p_N1__ATAACGCCAGTCGATT-1	1.35058	-0.879449	-0.766757	-0.637755
001-066_T0_COL_LP_5p_N1__CGGCTAGAGTCTCAAC-1	0.457266	-0.905834	-0.771329	-0.643611
001-066_T0_COL_LP_5p_N1__ATAGACCAGAGTTGGC-1	-0.477291	-0.821109	-0.735108	-0.581385
001-066_T0_COL_LP_5p_N1__TACTTACTCCGCGTTT-1	0.9566	-0.878958	-0.735022	-0.62641
001-066_T0_COL_LP_5p_N1__GGACAAGGTGTGCGTC-1	1.14423	-0.181435	-0.70076	-0.60504
001-066_T0_COL_LP_5p_N1__CGACCTTGTTAGATGA-1	0.967551	-0.285898	-0.800355	-0.664352
001-066_T0_COL_LP_5p_N1__TCGGGACCAGCTGTGC-1	1.24405	-0.783983	-0.676456	-0.587737
001-066_T0_COL_LP_5p_N1__CTGCTGTAGGCTCAGA-1	1.08312	-0.532802	-0.704198	-0.594298
001-066_T0_COL_LP_5p_N1__GCAATCAAGATGTTAG-1	0.686869	-0.750922	-0.657667	-0.546092
001-066_T0_COL_LP_5p_N1__CTCGAAAAGTAGCCGA-1	-0.759345	-0.072848	-0.724476	-0.630973
001-066_T0_COL_LP_5p_N1__CTACATTTCAGTTTGG-1	0.171859	-0.745313	-0.630811	-0.506745
001-066_T0_COL_LP_5p_N1__TTGGCAACATACAGCT-1	0.456435	-0.813474	-0.700985	-0.598115
001-066_T0_COL_LP_5p_N1__AACTCCCTCAGCCTAA-1	1.34392	-0.766472	-0.649026	-0.547591
001-066_T0_COL_LP_5p_N1__GACTACATCTCCTATA-1	0.473593	-0.910806	-0.761508	-0.662266
001-066_T0_COL_LP_5p_N1__CCATTCGTCCCTCTTT-1	0.229707	-0.621227	-0.740343	-0.618458
001-066_T0_COL_LP_5p_N1__CGCGTTTTCTCGATGA-1	1.71416	-0.00717321	-0.698647	-0.582095
001-066_T0_COL_LP_5p_N1__ATCACGAAGTCCGGTC-1	1.75511	-0.784576	-0.688053	-0.58533
001-066_T0_COL_LP_5p_N1__TCTGAGACACTGAAGG-1	1.0102	-0.799941	-0.686848	-0.569081
001-066_T0_COL_LP_5p_N1__TCACGAATCTCGGACG-1	1.15615	-0.617749	-0.739917	-0.627759
001-066_T0_COL_LP_5p_N1__CACACCTAGGCATGGT-1	1.15935	-0.107396	-0.351064	-0.651106
001-066_T0_COL_LP_5p_N1__AACTCTTGTCTCAACA-1	1.27418	-0.960738	-0.826552	-0.695811
001-066_T0_COL_LP_5p_N1__AACCATGGTGTGCGTC-1	0.214477	1.0801	-0.797515	-0.688159
001-066_T0_COL_LP_5p_N1__CACCAGGCAAGCCGTC-1	1.53373	-0.178659	-0.651772	-0.593357
001-066_T0_COL_LP_5p_N1__AATCGGTCAGCTATTG-1	0.605736	-0.907339	-0.758117	-0.647405
001-066_T0_COL_LP_5p_N1__GACAGAGAGGACGAAA-1	1.18882	-0.846828	-0.749125	-0.640402
001-066_T0_COL_LP_5p_N1__GTAGTCATCACCCGAG-1	0.788493	-0.806884	-0.692474	-0.581967
001-066_T0_COL_LP_5p_N1__TAGACCAGTCGGCACT-1	1.35898	-0.333536	-0.774348	-0.689971
001-066_T0_COL_LP_5p_N1__TGGGAAGCAGCTTCGG-1	0.247931	-0.608648	-0.745674	-0.657444
001-066_T0_COL_LP_5p_N1__TTCTTAGAGGATGGAA-1	0.986782	-0.533344	-0.715872	-0.619006
001-066_T0_COL_LP_5p_N1__CGGAGCTTCTACCTGC-1	2.42074	-0.15146	-0.737276	-0.630522
001-066_T0_COL_LP_5p_N1__TTTCCTCTCCGCGCAA-1	1.93903	-0.742287	-0.649332	-0.548498
001-066_T0_COL_LP_5p_N1__ACAGCCGGTGCGCTTG-1	-0.352033	-0.806537	-0.684318	-0.586025
001-066_T0_COL_LP_5p_N1__AGCATACAGATCGGGT-1	-0.991527	2.44055	-0.730681	-0.640809
001-066_T0_COL_LP_5p_N1__CAGAGAGAGGCCCGTT-1	-1.03554	4.08929	-0.752628	-0.653677
001-066_T0_COL_LP_5p_N1__CCTACACAGGACAGAA-1	0.713133	-0.821317	-0.68762	-0.60589
001-066_T0_COL_LP_5p_N1__GGAATAAAGCCTTGAT-1	2.20591	-0.82712	-0.682079	-0.610681
001-066_T0_COL_LP_5p_N1__CTCGGAGCAAAGGCGT-1	0.445615	-0.827441	-0.695921	-0.596381
001-066_T0_COL_LP_5p_N1__AACTCCCTCCCAGGTG-1	1.89881	-1.03047	-0.90615	-0.74639
001-066_T0_COL_LP_5p_N1__CTTGGCTCAGACTCGC-1	0.237996	-0.660602	-0.820215	-0.698692
001-066_T0_COL_LP_5p_N1__ATGCGATTCGTTGCCT-1	2.40109	-0.137778	-0.776655	-0.672771
001-066_T0_COL_LP_5p_N1__CACAAACAGGCATTGG-1	0.536239	-0.857636	-0.712787	-0.629233
001-066_T0_COL_LP_5p_N1__CGTAGGCGTCCGAAGA-1	0.492582	-0.851932	-0.726093	-0.62938
001-066_T0_COL_LP_5p_N1__TCCCGATAGTCGAGTG-1	1.25902	-0.59533	-0.764692	-0.659686
001-066_T0_COL_LP_5p_N1__ACGCAGCAGCTGAACG-1	-0.0757337	-0.838514	-0.708256	-0.607447
001-066_T0_COL_LP_5p_N1__CCACCTAAGCTGCGAA-1	-0.0707615	-0.526023	-0.878997	-0.758309
001-066_T0_COL_LP_5p_N1__ACTGAACTCGAATCCA-1	0.106376	-0.78817	-0.676091	-0.576083
001-066_T0_COL_LP_5p_N1__AGACGTTTCACCCTCA-1	0.132121	1.14695	-0.73416	-0.603183
001-066_T0_COL_LP_5p_N1__TTCTACAAGGTTACCT-1	-0.110831	-0.596422	-0.766095	-0.674543
001-066_T0_COL_LP_5p_N1__GTACTCCCAAGCCCAC-1	1.07243	-0.807664	-0.681174	-0.617273
001-066_T0_COL_LP_5p_N1__ACGCCGAGTAGCGTGA-1	1.24244	-0.769581	-0.640527	-0.538068
001-066_T0_COL_LP_5p_N1__CGTCCATCAGCGATCC-1	0.267337	-0.898455	-0.760543	-0.620643
001-066_T0_COL_LP_5p_N1__TGAGCATGTCGATTGT-1	1.4161	0.830684	-0.595742	-0.505515
001-066_T0_COL_LP_5p_N1__TTCGAAGTCAGTTTGG-1	2.66536	-0.577839	-0.794311	-0.682168
001-066_T0_COL_LP_5p_N1__CAAGTTGAGCTAAGAT-1	-0.397253	-0.829471	-0.717795	-0.611647
001-066_T0_COL_LP_5p_N1__TGGCCAGTCGCTTGTC-1	0.665784	-0.826091	-0.734299	-0.613631
001-066_T0_COL_LP_5p_N1__CAGCAGCCAGCATACT-1	0.620451	-0.325036	-0.286807	-0.648792
001-066_T0_COL_LP_5p_N1__AGGTCATCAGGTGGAT-1	1.50612	-0.922565	-0.818428	-0.684106
001-066_T0_COL_LP_5p_N1__CACAGGCAGAATCTCC-1	-0.0682998	-0.827557	-0.722828	-0.630062
001-066_T0_COL_LP_5p_N1__GATGAGGTCTGCGGCA-1	0.544417	-0.657268	-0.586531	-0.51007
001-066_T0_COL_LP_5p_N1__CGATGGCTCAGGATCT-1	0.500301	-0.840531	-0.703669	-0.58559
001-066_T0_COL_LP_5p_N1__GATCGATGTCGGGTCT-1	1.84902	-0.905006	-0.756656	-0.613899
001-066_T0_COL_LP_5p_N1__GATCGTAGTCTACCTC-1	2.11827	0.756703	-0.66047	-0.583457
001-066_T0_COL_LP_5p_N1__CCCAGTTCAATCCAAC-1	-0.258721	-0.8307	-0.701176	-0.593981
001-066_T0_COL_LP_5p_N1__CCTATTAGTTCGAATC-1	1.19583	-0.512223	-0.745088	-0.636534
001-066_T0_COL_LP_5p_N1__GACGTTAAGAAGGTGA-1	-0.109424	3.08596	-0.664187	-0.571448
001-066_T0_COL_LP_5p_N1__CCGGGATAGCTGAAAT-1	0.578547	-0.855766	-0.723063	-0.613927
001-066_T0_COL_LP_5p_N1__TGACGGCAGCTGGAAC-1	1.03578	1.80683	-0.629436	-0.569215
001-066_T0_COL_LP_5p_N1__CTAGCCTCAATAAGCA-1	1.26812	-0.263535	-0.801987	-0.67686
001-066_T0_COL_LP_5p_N1__CTGCCTAAGTCCGTAT-1	0.78087	0.322213	-0.731253	-0.636235
001-066_T0_COL_LP_5p_N1__GTCTTCGTCCTTAATC-1	-0.275408	0.275511	-0.643026	-0.544871
001-066_T0_COL_LP_5p_N1__AACCGCGCAGTGGGAT-1	1.00013	-0.0554881	-0.720819	-0.630148
001-066_T0_COL_LP_5p_N1__GTTCATTTCAGCTGGC-1	1.58449	-0.82051	-0.685195	-0.589374
001-066_T0_COL_LP_5p_N1__AGCTCCTAGGAATCGC-1	1.1053	0.0863324	-0.803196	-0.673058
001-066_T0_COL_LP_5p_N1__GCCAAATCACCCAGTG-1	-0.176052	-0.840638	-0.735777	-0.615212
001-066_T0_COL_LP_5p_N1__TATCAGGGTAATAGCA-1	0.801435	-0.200817	-0.731618	-0.627479
001-066_T0_COL_LP_5p_N1__CGGACACCATACTACG-1	1.12107	-0.50128	-0.717151	-0.59363
001-066_T0_COL_LP_5p_N1__TGGCGCATCCGAAGAG-1	1.99709	0.400627	-0.739741	-0.626856
001-066_T0_COL_LP_5p_N1__CCTACACAGGGTTTCT-1	1.33543	-0.849011	-0.693403	-0.605402
001-066_T0_COL_LP_5p_N1__CAGCTGGGTCGATTGT-1	0.627668	-0.449773	-0.662898	-0.567738
001-066_T0_COL_LP_5p_N1__GATGAGGTCACATGCA-1	-0.0573656	-0.473931	-0.715053	-0.601182
001-066_T0_COL_LP_5p_N1__CCCTCCTTCAAACCAC-1	0.325639	-0.369197	-0.82471	-0.711811
001-066_T0_COL_LP_5p_N1__TCGTACCAGCTCCTCT-1	1.13718	0.425377	-0.679693	-0.60549
001-066_T0_COL_LP_5p_N1__CCATGTCAGCCACTAT-1	0.497598	-0.499768	-0.716068	-0.641916
001-066_T0_COL_LP_5p_N1__ACCGTAATCTGGTTCC-1	-0.948192	0.887618	-0.726407	-0.625875
001-066_T0_COL_LP_5p_N1__GTCTTCGGTGGTCTCG-1	1.40281	-0.850585	-0.67194	-0.591118
001-066_T0_COL_LP_5p_N1__CCTTTCTTCAACACAC-1	1.89695	-0.463157	-0.696627	-0.594507
001-066_T0_COL_LP_5p_N1__TCTGAGAGTTCGCTAA-1	1.73497	-0.317213	-0.627032	-0.547479
001-066_T0_COL_LP_5p_N1__TTAGTTCGTTCTGGTA-1	1.36741	-0.904042	-0.749387	-0.645486
001-066_T0_COL_LP_5p_N1__CGAGAAGCAGGGTTAG-1	0.420935	-0.847815	-0.763035	-0.617012
001-066_T0_COL_LP_5p_N1__TGACTTTTCCGTCAAA-1	0.307489	-0.812245	-0.15137	-0.60448
001-066_T0_COL_LP_5p_N1__TTGACTTTCCACGTGG-1	0.0838839	-0.745321	-0.618622	-0.527919
001-066_T0_COL_LP_5p_N1__CTCGAAAAGAATTCCC-1	0.731966	0.0969489	-0.735365	-0.620443
001-066_T0_COL_LP_5p_N1__AGTCTTTCATCCTTGC-1	-0.25836	-0.85983	-0.736786	-0.619809
001-066_T0_COL_LP_5p_N1__GGCTGGTCACAAGTAA-1	0.106864	-0.916655	-0.745075	-0.638332
001-066_T0_COL_LP_5p_N1__TACTTACAGATGCCAG-1	-0.589514	-0.41055	-0.669342	-0.567665
001-066_T0_COL_LP_5p_N1__TCCACACGTAAAGGAG-1	0.838078	-0.899282	-0.739937	-0.642624
001-066_T0_COL_LP_5p_N1__GGGATGACATAGTAAG-1	0.032384	-0.812944	-0.662577	-0.578618
001-066_T0_COL_LP_5p_N1__CCGTTCATCAGTGCAT-1	0.176789	-0.85695	-0.713661	-0.623525
001-066_T0_COL_LP_5p_N1__ACTTTCACATCGATGT-1	1.20416	0.190932	-0.621338	-0.557411
001-066_T0_COL_LP_5p_N1__TGCCCATTCACCATAG-1	0.465325	-0.835466	-0.694303	-0.603623
001-066_T0_COL_LP_5p_N1__GCCTCTATCCCAACGG-1	0.452366	-0.916641	-0.75987	-0.641206
001-066_T0_COL_LP_5p_N1__CGCTATCTCGTAGGAG-1	1.64406	-0.277629	-0.787647	-0.660933
001-066_T0_COL_LP_5p_N1__ACGTCAACAGATCGGA-1	1.37327	-0.323758	-0.575016	-0.527252
001-066_T0_COL_LP_5p_N1__TCAGGTAGTTGATTCG-1	0.228002	-0.782983	-0.654715	-0.587491
001-066_T0_COL_LP_5p_N1__AACACGTCACCTCGGA-1	1.18325	-0.774494	-0.662356	-0.576187
001-066_T0_COL_LP_5p_N1__CGTAGGCCATATGGTC-1	1.56622	0.0156575	-0.722043	-0.62422
001-066_T0_COL_LP_5p_N1__AAAGTAGAGTGGCACA-1	0.42041	-0.733856	-0.615492	-0.516989
001-066_T0_COL_LP_5p_N1__CATCGAAGTTTGACTG-1	0.825823	-0.012508	-0.771341	-0.668761
001-066_T0_COL_LP_5p_N1__GAACGGAAGGCATGGT-1	-0.0125722	-0.269057	-0.640674	-0.544345
001-066_T0_COL_LP_5p_N1__CCTTCGATCCGCTGTT-1	1.9994	1.46507	-0.639936	-0.557442
001-066_T0_COL_LP_5p_N1__AACCGCGCAGTATCTG-1	0.507637	-0.832121	-0.698604	-0.596282
001-066_T0_COL_LP_5p_N1__CTAGTGAAGCAGGTCA-1	1.34503	-0.799896	-0.689499	-0.60852
001-066_T0_COL_LP_5p_N1__AGCTCCTGTCAGAAGC-1	0.151925	-0.789549	-0.699353	-0.590441
001-066_T0_COL_LP_5p_N1__GATCGCGTCACTTACT-1	0.931257	1.59909	-0.6003	-0.541623
001-066_T0_COL_LP_5p_N1__GATCGATCACGAAGCA-1	-0.108157	-0.786274	-0.661411	-0.576993
001-066_T0_COL_LP_5p_N1__GTCATTTAGTCAATAG-1	1.29152	-0.506678	-0.768756	-0.679606
001-066_T0_COL_LP_5p_N1__CGAACATGTACCGTAT-1	1.0927	-0.452731	-0.732046	-0.631301
001-066_T0_COL_LP_5p_N1__GTCGGGTAGCTGAAAT-1	1.86954	-0.76198	-0.636034	-0.527457
001-066_T0_COL_LP_5p_N1__CATGCCTCATGGTTGT-1	0.0686966	-0.814996	-0.673374	-0.572032
001-066_T0_COL_LP_5p_N1__CCGTGGAAGTGAAGTT-1	0.421934	-0.924373	-0.777299	-0.662559
001-066_T0_COL_LP_5p_N1__TGTCCCATCACTGGGC-1	0.488242	-0.424761	-0.685476	-0.594387
001-066_T0_COL_LP_5p_N1__CTGCTGTTCTCCGGTT-1	-0.945363	1.19061	-0.676972	-0.576837
001-066_T0_COL_LP_5p_N1__GGCGACTCATGCGCAC-1	1.58349	-0.830813	-0.674446	-0.604621
001-066_T0_COL_LP_5p_N1__GGGCACTGTACCGAGA-1	0.210839	-0.806811	-0.696555	-0.593763
001-066_T0_COL_LP_5p_N1__CGATGGCCATTCCTGC-1	0.929531	-0.741306	-0.672374	-0.543124
001-066_T0_COL_LP_5p_N1__CGCTTCACACCCTATC-1	1.22997	-0.831176	-0.673957	-0.596653
001-066_T0_COL_LP_5p_N1__GCTGCGATCTTCCTTC-1	0.176539	-0.730033	-0.651075	-0.541603
001-066_T0_COL_LP_5p_N1__AACTGGTTCCAGAAGG-1	-0.847008	-0.754638	-0.629596	-0.518226
001-066_T0_COL_LP_5p_N1__ACTGTCCGTCAATGTC-1	-0.83355	-0.766596	-0.628044	-0.539342
001-066_T0_COL_LP_5p_N1__CGTAGCGAGTGCGATG-1	-0.44625	-0.748938	-0.583953	-0.530711
001-066_T0_COL_LP_5p_N1__CAACCTCGTCAGATAA-1	0.0436338	0.403805	-0.714294	-0.600889
001-066_T0_COL_LP_5p_N1__AATCGGTGTATCACCA-1	1.33267	-0.822559	-0.689839	-0.582499
001-066_T0_COL_LP_5p_N1__CTAGTGATCACTTATC-1	0.687697	-0.643008	-0.55962	-0.486354
001-066_T0_COL_LP_5p_N1__GCGCAGTTCGTTTATC-1	1.132	1.41113	-0.12688	-0.602689
001-066_T0_COL_LP_5p_N1__CCTACACCAATGCCAT-1	-0.617361	-0.855943	-0.676325	-0.628903
001-066_T0_COL_LP_5p_N1__ACCGTAATCATTTGGG-1	0.536869	-0.749221	-0.622872	-0.531574
001-066_T0_COL_LP_5p_N1__ACGGAGAAGCAAATCA-1	1.0502	-0.880993	-0.76611	-0.649246
001-066_T0_COL_LP_5p_N1__CACAGTAAGCCCAATT-1	1.72647	-0.763925	-0.621104	-0.573782
001-066_T0_COL_LP_5p_N1__TGTATTCTCAAGCCTA-1	1.68183	-0.774534	-0.68529	-0.588423
001-066_T0_COL_LP_5p_N1__GAGTCCGTCGCATGGC-1	2.03185	-0.796869	-0.668897	-0.597736
001-066_T0_COL_LP_5p_N1__CAGCAGCCATGAGCGA-1	1.1972	-0.296432	-0.637402	-0.581986
001-066_T0_COL_LP_5p_N1__GGGATGACAAACGTGG-1	1.0663	-0.822429	-0.649482	-0.592397
001-066_T0_COL_LP_5p_N1__CATTCGCCACATTTCT-1	0.757558	-0.724277	-0.618207	-0.55241
001-066_T0_COL_LP_5p_N1__GTTCATTGTGGACGAT-1	0.975527	0.264652	-0.65214	-0.546303
001-066_T0_COL_LP_5p_N1__AACTCAGCAGGACCCT-1	0.495723	-0.880956	-0.711546	-0.610516
001-066_T0_COL_LP_5p_N1__CATATTCCATGAGCGA-1	0.102253	-0.776113	-0.667472	-0.523185
001-066_T0_COL_LP_5p_N1__TCTCATAAGCGCCTTG-1	-0.568624	-0.862581	-0.694209	-0.613529
001-066_T0_COL_LP_5p_N1__CGCGGTACATTGGTAC-1	1.57084	0.173003	-0.779642	-0.686662
001-066_T0_COL_LP_5p_N1__GGGATGAAGCAACGGT-1	-0.0065209	-0.140506	-0.571185	-0.488879
001-066_T0_COL_LP_5p_N1__TTAACTCTCAAGGCTT-1	1.569	-0.317835	-0.632703	-0.575247
001-066_T0_COL_LP_5p_N1__ATCATCTTCCCAGGTG-1	2.73598	-0.767823	-0.639359	-0.550562
001-066_T0_COL_LP_5p_N1__TCGTACCCAGACGCAA-1	1.17956	-0.697707	-0.616444	-0.50053
001-066_T0_COL_LP_5p_N1__AAGTCTGCATTTCAGG-1	1.08325	-0.822623	-0.692187	-0.605335
001-066_T0_COL_LP_5p_N1__GGTGCGTTCTTGTCAT-1	0.433104	-0.686579	-0.575409	-0.515896
001-066_T0_COL_LP_5p_N1__AGCGGTCCAAGAGGCT-1	1.74707	-0.812231	-0.701478	-0.579012
001-066_T0_COL_LP_5p_N1__AAAGCAAGTAAGGGCT-1	0.282661	-0.734062	-0.603668	-0.503204
001-066_T0_COL_LP_5p_N1__TCAGATGCACGTCTCT-1	0.252381	-0.922207	-0.774397	-0.657243
001-066_T0_COL_LP_5p_N1__ACGCCGAGTCGATTGT-1	1.6036	-0.727988	-0.606569	-0.536964
001-066_T0_COL_LP_5p_N1__AACTCCCTCAGAAATG-1	-0.734583	-0.629489	-0.555865	-0.488465
001-066_T0_COL_LP_5p_N1__AAGGCAGAGTGCGTGA-1	0.49222	-0.729839	-0.611853	-0.530302
001-066_T0_COL_LP_5p_N1__GTTCATTTCGAACTGT-1	0.258535	-0.774821	-0.67191	-0.577087
001-066_T0_COL_LP_5p_N1__CGGACACCAAGCTGTT-1	-0.140076	-0.771658	0.111101	-0.56174
001-066_T0_COL_LP_5p_N1__CCACGGACACGGTTTA-1	0.894031	-0.782438	-0.648063	-0.586124
001-066_T0_COL_LP_5p_N1__CAGCGACTCGTGTAGT-1	1.06977	-0.811338	-0.672906	-0.557783
001-066_T0_COL_LP_5p_N1__TGCTGCTAGAAGGGTA-1	-0.376387	-0.711448	-0.635599	-0.527796
001-066_T0_COL_LP_5p_N1__TCGCGAGTCCTAGTGA-1	2.75368	1.45206	-0.605183	-0.533138
001-066_T0_COL_LP_5p_N1__AGAGTGGCACTCGACG-1	2.12365	-0.741227	-0.657584	-0.56567
001-066_T0_COL_LP_5p_N1__GACGCGTGTGACCAAG-1	-0.247421	-0.651507	-0.548368	-0.497061
001-066_T0_COL_LP_5p_N1__AGGGATGAGTTGTCGT-1	0.814021	-0.77001	-0.65009	-0.585481
001-066_T0_COL_LP_5p_N1__TTTATGCCACTGTGTA-1	0.139443	-0.239072	-0.666571	-0.588457
001-066_T0_COL_LP_5p_N1__ACAGCTAGTGTCTGAT-1	-0.000251421	-0.734603	-0.646205	-0.560293
001-066_T0_COL_LP_5p_N1__GCATGTAGTCGAAAGC-1	0.707246	-0.740506	-0.60108	-0.523672
001-066_T0_COL_LP_5p_N1__ACGTCAACAGACAAAT-1	-0.882603	-0.73243	-0.649476	-0.568378
001-066_T0_COL_LP_5p_N1__GCGCAGTGTAGCTGCC-1	0.618039	-0.688417	-0.606738	-0.525813
001-066_T0_COL_LP_5p_N1__ATGTGTGAGCTAAGAT-1	2.09602	-0.804431	-0.645655	-0.55579
001-066_T0_COL_LP_5p_N1__ACATCAGCAAGCGAGT-1	0.0589724	-0.653418	-0.558383	-0.471548
001-066_T0_COL_LP_5p_N1__ACACTGAGTTGAGTTC-1	0.660927	-0.625282	-0.536119	-0.438766
001-066_T0_COL_LP_5p_N1__TGAGGGAAGCGAAGGG-1	0.384069	-0.806374	-0.710763	-0.596951
001-066_T0_COL_LP_5p_N1__GGCGACTAGTTGTAGA-1	-0.0935839	-0.670478	-0.617613	-0.493173
001-066_T0_COL_LP_5p_N1__ATAGACCGTCAGTGGA-1	0.712532	-0.639932	-0.537621	-0.507611
001-066_T0_COL_LP_5p_N1__GGGCACTAGGTGGGTT-1	-0.866582	-0.747052	-0.645856	-0.551446
001-066_T0_COL_LP_5p_N1__TCTCATACAGTGGGAT-1	0.67975	-0.816675	-0.688235	-0.593113
001-066_T0_COL_LP_5p_N1__TTTATGCGTTCTGTTT-1	2.63991	-0.655344	-0.544792	-0.488301
001-066_T0_COL_LP_5p_N1__CTTGGCTCACGCGAAA-1	0.656034	-0.63505	-0.540551	-0.466255
001-066_T0_COL_LP_5p_N1__TGCCCTACATCTCCCA-1	0.959777	0.744785	-0.69018	-0.618671
001-066_T0_COL_LP_5p_N1__CATGACATCTCAACTT-1	1.03499	-0.162822	-0.64411	-0.577907
001-066_T0_COL_LP_5p_N1__GTACTCCCAGCTTAAC-1	0.215561	-0.819504	-0.660311	-0.613942
001-066_T0_COL_LP_5p_N1__CCGGTAGCAATTGCTG-1	0.457062	-0.81012	-0.675373	-0.573773
001-066_T0_COL_LP_5p_N1__GGACAAGGTCTAGCGC-1	-0.343173	-0.790307	-0.635211	-0.55555
001-066_T0_COL_LP_5p_N1__TTGCGTCGTTCCACAA-1	0.723652	-0.58313	-0.459798	-0.417352
001-066_T0_COL_LP_5p_N1__CGTGTCTGTCATCGGC-1	1.34351	-0.673472	-0.533828	-0.475336
001-066_T0_COL_LP_5p_N1__CGCGTTTTCCAAGTAC-1	-0.688733	-0.55473	-0.50302	-0.416637
001-066_T0_COL_LP_5p_N1__TTCTTAGCACACTGCG-1	-0.804297	-0.684399	-0.561926	-0.47492
001-066_T0_COL_LP_5p_N1__AACCGCGCATCATCCC-1	1.2553	-0.588906	-0.488604	-0.426521
001-066_T0_COL_LP_5p_N1__CTCGGAGGTGCTCTTC-1	2.30863	-0.607697	-0.503594	-0.438449
001-066_T0_COL_LP_5p_N1__CACAAACAGACTCGGA-1	-0.744876	3.42125	-0.540721	-0.45455
001-066_T0_COL_LP_5p_N1__CCATGTCCACGGTAAG-1	2.18947	0.00460486	-0.64412	-0.562946
001-066_T0_COL_LP_5p_N1__CGTCACTCAGCCTGTG-1	-0.806937	0.0467224	-0.585564	-0.538024
001-066_T0_COL_LP_5p_N1__TGGCTGGAGGCCCGTT-1	0.973935	-0.704076	-0.594111	-0.536744
001-066_T0_COL_LP_5p_N1__CAGGTGCTCCAAAGTC-1	-0.672372	-0.585737	-0.443767	-0.411822
001-066_T0_COL_LP_5p_N1__GTCTCGTGTTCCAACA-1	-0.105489	-0.701579	-0.593849	-0.495606
001-066_T0_COL_LP_5p_N1__CAACCTCGTCATCGGC-1	0.859094	0.187631	-0.543888	-0.489158
001-066_T0_COL_LP_5p_N1__GCATACAAGAGTCTGG-1	0.856335	-0.769005	-0.622923	-0.560518
001-066_T0_COL_LP_5p_N1__CCTTACGTCCTGTAGA-1	0.938788	-0.656827	-0.519903	-0.453883
001-066_T0_COL_LP_5p_N1__CTACGTCGTGCAGACA-1	1.4489	-0.645607	-0.520894	-0.475252
001-066_T0_COL_LP_5p_N1__TGACGGCTCGAGCCCA-1	3.06362	-0.643216	-0.524113	-0.459273
001-066_T0_COL_LP_5p_N1__TGGACGCGTTGTGGCC-1	0.602766	-0.619328	-0.532298	-0.473159
001-066_T0_COL_LP_5p_N1__AACCATGCACGGTGTC-1	0.414768	-0.657894	-0.539369	-0.491042
001-066_T0_COL_LP_5p_N1__CAACCTCAGAGGTTGC-1	-0.674629	-0.600966	-0.506705	-0.431747
001-066_T0_COL_LP_5p_N1__GATGAAACACAGAGGT-1	-0.0421855	-0.63973	-0.531317	-0.507718
001-066_T0_COL_LP_5p_N1__GCGCCAAAGACTAGGC-1	-0.707704	-0.568707	-0.474726	-0.399823
001-066_T0_COL_LP_5p_N1__CTGATAGAGCCAGTAG-1	0.114913	-0.66015	-0.563332	-0.513037
001-066_T0_COL_LP_5p_N1__TTGCCGTGTAGGCTGA-1	1.61493	-0.595231	-0.489809	-0.4401
001-066_T0_COL_LP_5p_N1__AGATCTGCAAGGTGTG-1	4.9549	-0.644235	-0.525619	-0.438369
001-066_T0_COL_LP_5p_N1__CATGACATCTGGTGTA-1	0.111572	0.3766	-0.539913	-0.453115
001-066_T0_COL_LP_5p_N1__GTAGGCCGTCTCGTTC-1	2.40617	-0.711133	-0.600319	-0.531087
001-066_T0_COL_LP_5p_N1__CTGAAACTCTACCAGA-1	-0.575926	-0.499887	-0.436618	-0.383689
001-066_T0_COL_LP_5p_N1__AAAGCAAGTTTGTGTG-1	-0.738457	1.90973	-0.492718	-0.481931
001-066_T0_COL_LP_5p_N1__TAGAGCTTCTGCGTAA-1	1.94355	-0.745423	-0.582303	-0.516624
001-066_T0_COL_LP_5p_N1__TACCTATCACAGATTC-1	0.10508	0.322368	-0.554203	-0.453146
001-066_T0_COL_LP_5p_N1__TACTTGTGTACACCGC-1	0.150881	-0.581086	-0.46785	-0.426178
001-066_T0_COL_LP_5p_N1__CTAAGACGTCGTTGTA-1	1.10606	1.45282	-0.510142	-0.449356
001-066_T0_COL_LP_5p_N1__GCAAACTCAGATCGGA-1	1.34658	-0.542905	-0.449157	-0.401073
001-066_T0_COL_LP_5p_N1__ACGTCAAAGCTACCGC-1	-0.53101	-0.461948	-0.326227	-0.323449
001-066_T0_COL_LP_5p_N1__AGAGCGATCTCGCTTG-1	0.765877	-0.463936	-0.389663	-0.347619
001-066_T0_COL_LP_5p_N1__TCAGATGGTCCTGCTT-1	-0.796898	1.24657	-0.549848	-0.476048
001-066_T0_COL_LP_5p_N1__TGATTTCAGCCACTAT-1	-0.647453	-0.545644	-0.420005	-0.407974
001-066_T0_COL_LP_5p_N1__GCGCAGTGTTTCGCTC-1	2.64078	-0.593974	-0.463381	-0.445115
001-066_T0_COL_LP_5p_N1__GTCTCGTTCTGTCTCG-1	3.04883	0.733581	-0.461464	-0.417917
001-066_T0_COL_LP_5p_N1__ATTGGTGGTGTATGGG-1	1.13721	-0.568922	-0.44078	-0.370143
001-066_T0_COL_LP_5p_N1__ATTATCCAGGCTCATT-1	-0.49863	-0.418669	-0.309053	-0.29838
001-066_T0_COL_LP_5p_N1__TTGGAACGTTTACTCT-1	-0.511545	-0.468908	-0.370945	-0.312159
001-066_T0_COL_LP_5p_N1__CCTCAGTTCCCACTTG-1	1.15297	-0.470896	-0.394313	-0.344852
001-066_T0_COL_LP_5p_N1__CCCATACCATGGTTGT-1	-0.551555	-0.470688	-0.390181	-0.352419
001-066_T0_COL_LP_5p_N1__TCAATCTAGACTAGGC-1	0.716299	-0.425162	-0.312859	-0.306759
001-066_T0_COL_LP_5p_N1__GCGCGATAGGCTCTTA-1	-0.556995	-0.484202	-0.383125	-0.341002
001-066_T0_COL_LP_5p_N1__GACGTTAAGCCCTAAT-1	-0.545069	5.03539	1.63178	-0.369352
001-066_T0_COL_LP_5p_N1__CCCAGTTAGTTTCCTT-1	-0.575249	3.39929	-0.399454	-0.337986
001-066_T0_COL_LP_5p_N1__CCGTTCAGTCCTCTTG-1	-0.46643	-0.387255	-0.261441	-0.266624
001-066_T0_COL_LP_5p_N1__GGCAATTAGTCTTGCA-1	-0.442714	-0.389824	-0.276173	-0.263725
001-066_T0_COL_LP_5p_N1__CTCACACTCTTTAGTC-1	-0.486814	3.8706	-0.314367	-0.290261
001-066_T0_COL_LP_5p_N1__AATCGGTAGAGCCCAA-1	-0.39851	-0.350254	-0.218249	-0.253039
001-066_T0_COL_LP_5p_N1__GTCCTCAAGGGATGGG-1	-0.384551	-0.327192	-0.205125	-0.224446
001-066_T0_COL_LP_5p_N1__TACGGTAGTACTTCTT-1	-0.299183	-0.27714	-0.198486	-0.183355
001-066_T0_COL_LP_5p_N1__ACAGCTAGTCCGTCAG-1	-0.385782	-0.364552	-0.260619	-0.267507
001-066_T0_COL_LP_5p_N1__GACGGCTTCGCTTAGA-1	-0.270527	-0.209792	-0.181335	-0.168608
001-011_R_COL_EPI_5p_N1__ACCCACTAGCCAACAG-1	0.420631	0.118169	-0.693141	-0.581338
001-011_R_COL_EPI_5p_N1__GCTTGAATCTTCGGTC-1	-0.161901	-0.0470675	-0.731733	-0.595075
001-011_R_COL_EPI_5p_N1__CGGACTGCAGATCCAT-1	0.875677	1.07558	-0.727248	-0.624263
001-011_R_COL_EPI_5p_N1__TTCTTAGCACAAGTAA-1	0.210834	-0.847201	-0.747691	-0.618044
001-011_R_COL_EPI_5p_N1__ATCTACTTCCTCCTAG-1	-0.310956	-0.292526	-0.799077	-0.661975
001-011_R_COL_EPI_5p_N1__CGTAGGCAGTACCGGA-1	0.921503	-0.871474	-0.753883	-0.623985
001-011_R_COL_EPI_5p_N1__TTGACTTTCAAGAAGT-1	-0.117763	0.186581	-0.727448	-0.62687
001-011_R_COL_EPI_5p_N1__CTCTGGTAGTATGACA-1	0.385492	-0.651089	-0.832819	-0.694685
001-011_R_COL_EPI_5p_N1__GGGTCTGCACGAAATA-1	0.456945	-0.00508271	-0.733193	-0.639104
001-011_R_COL_EPI_5p_N1__AATCCAGCATAACCTG-1	-0.250475	-0.866156	-0.717798	-0.62238
001-011_R_COL_EPI_5p_N1__CACACTCAGACTAAGT-1	2.24194	-0.361594	-0.755618	-0.633856
001-011_R_COL_EPI_5p_N1__TTCTCAAAGCTATGCT-1	-0.143109	-0.922572	-0.737463	-0.656076
001-011_R_COL_EPI_5p_N1__TTGGCAAAGACTTTCG-1	1.56724	0.410389	-0.790419	-0.691084
001-011_R_COL_EPI_5p_N1__CGCCAAGTCGCTTAGA-1	0.747309	-0.892528	-0.753258	-0.643463
001-011_R_COL_EPI_5p_N1__TTAGGCACATAGAAAC-1	0.362346	-0.91204	-0.802613	-0.669127
001-011_R_COL_EPI_5p_N1__CAGGTGCAGTATCGAA-1	-0.125295	0.523923	-0.76134	-0.648761
001-011_R_COL_EPI_5p_N1__GATGAGGGTCTGATCA-1	-0.129845	0.137024	-0.182943	-0.571115
001-011_R_COL_EPI_5p_N1__GGGACCTGTTCCACAA-1	1.23412	-0.857955	-0.712063	-0.628413
001-011_R_COL_EPI_5p_N1__GTAGTCAGTTCAACCA-1	-0.227254	-0.458397	-0.719527	-0.594355
001-011_R_COL_EPI_5p_N1__CTGCTGTGTTAAGAAC-1	0.59875	-0.609454	-0.800624	-0.681296
001-011_R_COL_EPI_5p_N1__CCGGGATGTCATATCG-1	0.59275	-0.0986917	-0.763317	-0.64238
001-011_R_COL_EPI_5p_N1__TGGACGCTCAAACCAC-1	0.262018	0.159712	-0.700417	-0.573405
001-011_R_COL_EPI_5p_N1__TTGACTTCAGCTTCGG-1	0.663224	0.752992	-0.71813	-0.632052
001-011_R_COL_EPI_5p_N1__GTATCTTCAGGACGTA-1	1.2621	-0.555981	-0.73638	-0.646619
001-011_R_COL_EPI_5p_N1__GTAGTCAAGTACGATA-1	0.807107	-0.237548	-0.7577	-0.659794
001-011_R_COL_EPI_5p_N1__CGGACACAGACGACGT-1	0.377475	-0.823081	-0.703806	-0.603528
001-011_R_COL_EPI_5p_N1__TGACGGCTCCGAACGC-1	0.713386	0.297984	-0.206334	-0.629085
001-011_R_COL_EPI_5p_N1__AAGACCTTCTTTAGGG-1	0.315969	-0.307237	-0.760505	-0.626324
001-011_R_COL_EPI_5p_N1__AACTCAGAGTCTCAAC-1	0.630857	-0.859288	-0.723503	-0.631626
001-011_R_COL_EPI_5p_N1__CTGGTCTCACCCTATC-1	0.504331	-0.840516	-0.718358	-0.613293
001-011_R_COL_EPI_5p_N1__AGAATAGGTACAGACG-1	0.406514	-0.891767	-0.769224	-0.65557
001-011_R_COL_EPI_5p_N1__GCGACCAGTGCTTCTC-1	1.90632	-0.875698	-0.719097	-0.623134
001-011_R_COL_EPI_5p_N1__ACTATCTCATTCCTCG-1	0.413984	-0.499457	-0.722314	-0.586239
001-011_R_COL_EPI_5p_N1__CTGGTCTGTCTGATTG-1	0.652911	0.459451	-0.741532	-0.657736
001-011_R_COL_EPI_5p_N1__CACCAGGGTAGCCTAT-1	-0.0402867	-0.879922	-0.736756	-0.62339
001-011_R_COL_EPI_5p_N1__ACAGCTAAGAAACCGC-1	-0.619562	-0.861691	-0.68523	-0.608759
001-011_R_COL_EPI_5p_N1__CATGCCTTCCGCATCT-1	1.21547	-0.905672	-0.75682	-0.647612
001-011_R_COL_EPI_5p_N1__AGGGTGATCACAATGC-1	-0.295225	-0.384222	-0.65376	-0.564521
001-011_R_COL_EPI_5p_N1__ATCATCTGTAGGGTAC-1	0.282863	-0.870795	-0.736231	-0.594447
001-011_R_COL_EPI_5p_N1__CAGATCACATCTGGTA-1	0.681955	-0.854299	-0.177602	-0.612742
001-011_R_COL_EPI_5p_N1__GGGTCTGAGACATAAC-1	-0.919934	-0.798771	-0.672607	-0.600303
001-011_R_COL_EPI_5p_N1__CACCACTAGCCGATTT-1	0.559256	-0.57908	-0.786066	-0.687123
001-011_R_COL_EPI_5p_N1__TGCGGGTCAACACCTA-1	1.24025	-0.827633	-0.720896	-0.615504
001-011_R_COL_EPI_5p_N1__CGAACATAGTGAACGC-1	0.437334	-0.835776	-0.701698	-0.589334
001-011_R_COL_EPI_5p_N1__TAAGAGAAGGATATAC-1	-0.166468	-0.873817	-0.746024	-0.642406
001-011_R_COL_EPI_5p_N1__CGGACGTAGCTCAACT-1	-0.191148	-0.251296	-0.720686	-0.634639
001-011_R_COL_EPI_5p_N1__ACACCAACAAAGAATC-1	-0.0559893	-0.846718	-0.725299	-0.619145
001-011_R_COL_EPI_5p_N1__TGCTACCAGTGACTCT-1	0.32633	-0.815116	-0.666659	-0.569498
001-011_R_COL_EPI_5p_N1__CAGCCGATCATGGTCA-1	-0.167963	-0.8826	-0.738241	-0.623484
001-011_R_COL_EPI_5p_N1__CCTAGCTCATCACCCT-1	0.0854552	-0.461516	-0.694412	-0.624009
001-011_R_COL_EPI_5p_N1__GTGTTAGGTGGTGTAG-1	0.785652	-0.509933	-0.75267	-0.64587
001-011_R_COL_EPI_5p_N1__TACCTATGTACTTAGC-1	0.00457952	0.548706	-0.775774	-0.644454
001-011_R_COL_EPI_5p_N1__TGCCAAAGTGACCAAG-1	1.24044	-0.727743	-0.620849	-0.528857
001-011_R_COL_EPI_5p_N1__TGTTCCGGTGGCGAAT-1	0.126765	-0.72761	-0.647501	-0.536112
001-011_R_COL_EPI_5p_N1__GGAGCAATCGGTCCGA-1	0.287341	-0.202642	-0.696038	-0.59575
001-011_R_COL_EPI_5p_N1__ACGATGTTCCGAATGT-1	0.230641	0.859653	-0.758581	-0.653723
001-011_R_COL_EPI_5p_N1__ATCACGAAGCGATAGC-1	-0.997939	0.139695	-0.732356	-0.639521
001-011_R_COL_EPI_5p_N1__CATATTCAGTGGGCTA-1	-0.300404	0.877226	-0.695481	-0.601023
001-011_R_COL_EPI_5p_N1__GCACTCTTCGTTTGCC-1	0.796647	-0.469468	-0.723581	-0.607612
001-011_R_COL_EPI_5p_N1__CTGATCCTCTCGATGA-1	0.03305	-0.869043	-0.722839	-0.624162
001-011_R_COL_EPI_5p_N1__AAACCTGAGAAGGACA-1	1.37914	-0.492938	-0.738687	-0.635117
001-011_R_COL_EPI_5p_N1__CATCCACAGTCAATAG-1	0.335188	1.602	-0.739807	-0.663814
001-011_R_COL_EPI_5p_N1__TAGTTGGCACAACGCC-1	0.920264	-0.834711	-0.69184	-0.592842
001-011_R_COL_EPI_5p_N1__GAAACTCGTATCTGCA-1	1.41999	-0.857479	-0.729004	-0.641815
001-011_R_COL_EPI_5p_N1__TACAGTGCATCAGTCA-1	1.28834	-0.494268	-0.778093	-0.640923
001-011_R_COL_EPI_5p_N1__CGAGAAGTCTCAAACG-1	0.0124547	-0.897139	-0.730583	-0.62796
001-011_R_COL_EPI_5p_N1__AGATCTGGTTATCGGT-1	0.442414	1.94919	-0.746692	-0.666122
001-011_R_COL_EPI_5p_N1__TCCACACTCGTCGTTC-1	0.221557	0.803545	-0.727056	-0.618181
001-011_R_COL_EPI_5p_N1__AACTGGTTCGAATGCT-1	-0.651351	-0.46223	-0.68427	-0.60345
001-011_R_COL_EPI_5p_N1__TCTTTCCCACGACTCG-1	0.370319	-0.88068	-0.74991	-0.628533
001-011_R_COL_EPI_5p_N1__ACTGCTCTCTCTTATG-1	1.10968	-0.449574	-0.713771	-0.608218
001-011_R_COL_EPI_5p_N1__ACTGAACCAACACCTA-1	0.585779	-0.878777	-0.721602	-0.633735
001-011_R_COL_EPI_5p_N1__TATCAGGTCTCGCTTG-1	0.511674	0.59999	-0.782662	-0.68595
001-011_R_COL_EPI_5p_N1__CGTCAGGAGGAATTAC-1	-0.335382	-0.892876	-0.743698	-0.629535
001-011_R_COL_EPI_5p_N1__GTGCATACACCAGGCT-1	1.43251	-0.756616	-0.610285	-0.5401
001-011_R_COL_EPI_5p_N1__GGTGCGTTCTCGTTTA-1	0.072944	-0.495642	-0.735514	-0.628565
001-011_R_COL_EPI_5p_N1__GCATGCGCACGAGAGT-1	0.142571	-0.78425	-0.665211	-0.583299
001-011_R_COL_EPI_5p_N1__GGATGTTAGGGCATGT-1	1.16162	0.173193	-0.744074	-0.635887
001-011_R_COL_EPI_5p_N1__ATCCACCTCTTTAGTC-1	1.00547	-0.419527	-0.677473	-0.595454
001-011_R_COL_EPI_5p_N1__TACCTATCAAGTAATG-1	1.37834	0.0291536	-0.757174	-0.628821
001-011_R_COL_EPI_5p_N1__GCTTCCAAGCGCTTAT-1	0.0642446	0.14847	-0.769989	-0.651706
001-011_R_COL_EPI_5p_N1__CTACATTAGACAAAGG-1	0.245249	-0.728637	-0.631589	-0.518684
001-011_R_COL_EPI_5p_N1__GGATGTTGTCTTCTCG-1	-0.355384	-0.124916	-0.70472	-0.621469
001-011_R_COL_EPI_5p_N1__AGCCTAAGTCGATTGT-1	0.206686	-0.0604948	-0.667133	-0.569079
001-011_R_COL_EPI_5p_N1__CGAGAAGCATCGATGT-1	1.27846	-0.429075	-0.738879	-0.625043
001-011_R_COL_EPI_5p_N1__AACTCAGCACTGAAGG-1	-0.0456827	-0.131507	-0.714477	-0.608341
001-011_R_COL_EPI_5p_N1__CAGATCACAAGCGAGT-1	0.27212	0.242132	-0.715558	-0.601914
001-011_R_COL_EPI_5p_N1__TGGTTAGTCAGCTTAG-1	-0.202493	2.77655	-0.697226	-0.588614
001-011_R_COL_EPI_5p_N1__ACTTTCATCTTAGAGC-1	-0.0284392	-0.66551	-0.581363	-0.477471
001-011_R_COL_EPI_5p_N1__CACATTTTCCAATGGT-1	0.119364	-0.0160262	-0.717584	-0.61937
001-011_R_COL_EPI_5p_N1__CCTAGCTAGCGCCTCA-1	0.678398	-0.0196212	-0.718397	-0.604936
001-011_R_COL_EPI_5p_N1__CGCTTCAAGCTGGAAC-1	-0.594	-0.824538	-0.720604	-0.621974
001-011_R_COL_EPI_5p_N1__TAGACCATCGAACGGA-1	-0.0206616	0.439109	-0.729826	-0.621644
001-011_R_COL_EPI_5p_N1__AACCATGGTAGCGTCC-1	0.119994	-0.830388	-0.661304	-0.607548
001-011_R_COL_EPI_5p_N1__TTAGGCATCCAGAGGA-1	0.221419	-0.866608	-0.692886	-0.60564
001-011_R_COL_EPI_5p_N1__CTAGAGTCAACTTGAC-1	0.862103	-0.208214	-0.73706	-0.659684
001-011_R_COL_EPI_5p_N1__CGATGTATCACCATAG-1	0.94349	-0.872033	-0.737155	-0.626996
001-011_R_COL_EPI_5p_N1__GCATGATCACAAGACG-1	0.947726	0.0278077	-0.707658	-0.61595
001-011_R_COL_EPI_5p_N1__TATTACCCAGGATCGA-1	0.337539	-0.838726	-0.726497	-0.605861
001-011_R_COL_EPI_5p_N1__AGCTTGATCAGTCAGT-1	0.166438	-0.0797204	-0.717327	-0.621838
001-011_R_COL_EPI_5p_N1__TCGCGTTAGTCACGCC-1	0.0932476	-0.763365	-0.637523	-0.556129
001-011_R_COL_EPI_5p_N1__TGAGGGATCCATGAGT-1	0.108929	-0.86886	-0.701805	-0.62182
001-011_R_COL_EPI_5p_N1__GCATGTAAGCTAAGAT-1	-0.294405	0.225961	-0.705829	-0.614126
001-011_R_COL_EPI_5p_N1__ACTTGTTGTATGAATG-1	-0.565935	-0.814926	-0.69234	-0.612078
001-011_R_COL_EPI_5p_N1__GGACATTCAGACGCTC-1	-0.24084	-0.383046	-0.708316	-0.600323
001-011_R_COL_EPI_5p_N1__TGACTAGCACCCAGTG-1	1.70301	-0.780841	-0.647074	-0.54413
001-011_R_COL_EPI_5p_N1__GACCAATTCCATTCTA-1	0.220633	-0.123226	-0.680148	-0.607918
001-011_R_COL_EPI_5p_N1__TTATGCTCATAGACTC-1	0.910829	-0.171809	-0.757916	-0.636982
001-011_R_COL_EPI_5p_N1__CGGCTAGTCCCTTGTG-1	-0.22601	-0.746423	-0.627151	-0.557001
001-011_R_COL_EPI_5p_N1__TGCTGCTTCAATAAGG-1	1.18167	0.566126	-0.74005	-0.634858
001-011_R_COL_EPI_5p_N1__CGCGGTATCCTCAACC-1	0.0106462	-0.817435	-0.699448	-0.578877
001-011_R_COL_EPI_5p_N1__ATGAGGGCAGTATGCT-1	1.41422	-0.437867	-0.712935	-0.599201
001-011_R_COL_EPI_5p_N1__CAGCATAAGGACAGCT-1	1.46516	-0.852393	-0.722337	-0.59099
001-011_R_COL_EPI_5p_N1__CAGCGACAGAGTACAT-1	-0.955096	-0.862366	-0.723893	-0.630963
001-011_R_COL_EPI_5p_N1__AAGGTTCTCCGTTGTC-1	-0.879718	-0.294211	-0.665277	-0.578878
001-011_R_COL_EPI_5p_N1__GCTCTGTAGAAACCAT-1	1.36777	-0.80813	-0.675353	-0.596434
001-011_R_COL_EPI_5p_N1__ACGAGGACACGAAACG-1	-0.909034	-0.789202	-0.64797	-0.535588
001-011_R_COL_EPI_5p_N1__ATTGGTGGTGGCTCCA-1	1.85853	-0.379477	-0.693817	-0.585894
001-011_R_COL_EPI_5p_N1__CTCAGAATCTCGATGA-1	0.536678	-0.834491	-0.653931	-0.575663
001-011_R_COL_EPI_5p_N1__GTCTTCGTCTGGAGCC-1	0.951187	1.46845	-0.704642	-0.587422
001-011_R_COL_EPI_5p_N1__AGCCTAAGTCCATGAT-1	1.95909	-0.488548	-0.74488	-0.638304
001-011_R_COL_EPI_5p_N1__TTAGGACTCGAGGTAG-1	-0.928472	0.870094	-0.704442	-0.636811
001-011_R_COL_EPI_5p_N1__GTTAAGCCAGGAATCG-1	1.78173	-0.830805	-0.673334	-0.600432
001-011_R_COL_EPI_5p_N1__TTGCCGTCAATAACGA-1	0.717422	-0.424522	-0.735817	-0.616956
001-011_R_COL_EPI_5p_N1__TGTCCCAGTCCATGAT-1	1.79967	-0.784913	-0.65417	-0.566383
001-011_R_COL_EPI_5p_N1__GGGTCTGTCTGGCGTG-1	1.42294	0.84914	-0.664316	-0.564757
001-011_R_COL_EPI_5p_N1__AACCATGCAGACGTAG-1	-1.00196	-0.875663	0.471733	-0.634536
001-011_R_COL_EPI_5p_N1__TGTGTTTTCAACTCTT-1	0.0530988	-0.392441	-0.67893	-0.577352
001-011_R_COL_EPI_5p_N1__AGGGAGTAGGGCATGT-1	1.19409	-0.847023	-0.688669	-0.625576
001-011_R_COL_EPI_5p_N1__AAGTCTGAGATGGCGT-1	0.0935957	-0.792675	-0.662038	-0.597305
001-011_R_COL_EPI_5p_N1__TTCGGTCCAGTTTACG-1	-0.154588	-0.819022	-0.674021	-0.57555
001-011_R_COL_EPI_5p_N1__CATTCGCAGAGACTAT-1	1.33386	2.22793	-0.717293	-0.63152
001-011_R_COL_EPI_5p_N1__CCTACCACATTCCTGC-1	0.829412	-0.115998	-0.689262	-0.643516
001-011_R_COL_EPI_5p_N1__TACTTACCAATGAAAC-1	-0.334925	-0.825642	-0.681531	-0.59382
001-011_R_COL_EPI_5p_N1__TACACGAGTCCGAGTC-1	1.7973	-0.8418	-0.692371	-0.604359
001-011_R_COL_EPI_5p_N1__ATCTACTGTAAATGAC-1	0.186092	0.0518531	-0.648132	-0.596933
001-011_R_COL_EPI_5p_N1__TTCTCCTAGTCCGGTC-1	0.508439	-0.810307	-0.640937	-0.566226
001-011_R_COL_EPI_5p_N1__GGCAATTGTCCAGTAT-1	0.196814	0.557752	-0.666911	-0.561118
001-011_R_COL_EPI_5p_N1__AGCGTATCAGATGAGC-1	0.376428	-0.845875	-0.724434	-0.602248
001-011_R_COL_EPI_5p_N1__CAGTCCTTCAACACAC-1	1.27943	1.2534	-0.690848	-0.586704
001-011_R_COL_EPI_5p_N1__CTACGTCTCTCCGGTT-1	-0.00139036	1.05011	-0.695273	-0.589316
001-011_R_COL_EPI_5p_N1__GCTTCCAAGCAATCTC-1	0.349011	1.06685	-0.677805	-0.616511
001-011_R_COL_EPI_5p_N1__ACACCAATCTGTTTGT-1	-0.0351332	-0.447109	-0.739004	-0.648958
001-011_R_COL_EPI_5p_N1__AAGTCTGTCACATGCA-1	1.13294	-0.238606	-0.624257	-0.553318
001-011_R_COL_EPI_5p_N1__ACACTGAAGCGTTTAC-1	1.04166	-0.823442	-0.669992	-0.605318
001-011_R_COL_EPI_5p_N1__GTTACAGTCAACACGT-1	-0.180987	-0.792471	-0.662204	-0.566014
001-011_R_COL_EPI_5p_N1__CGAATGTTCAACGCTA-1	1.22475	1.12087	-0.726378	-0.601567
001-011_R_COL_EPI_5p_N1__CCGTACTAGGAGTAGA-1	0.473013	-0.884177	-0.733484	-0.637353
001-011_R_COL_EPI_5p_N1__CATCGAATCGTTTAGG-1	1.00117	6.05248	-0.723484	-0.633649
001-011_R_COL_EPI_5p_N1__GAGTCCGTCACCACCT-1	-0.443127	-0.228216	-0.591383	-0.527366
001-011_R_COL_EPI_5p_N1__AGTCTTTTCAAGATCC-1	0.744468	-0.41135	-0.714699	-0.62113
001-011_R_COL_EPI_5p_N1__CTTAACTCATAGGATA-1	0.412887	-0.344673	-0.708101	-0.586845
001-011_R_COL_EPI_5p_N1__TAGGCATCACCGATAT-1	-0.556512	-0.840254	-0.702387	-0.624232
001-011_R_COL_EPI_5p_N1__TAGTTGGAGCGCCTTG-1	0.379835	-0.360197	-0.662593	-0.576805
001-011_R_COL_EPI_5p_N1__GGTGTTATCGCCTGAG-1	1.28738	-0.834862	-0.699708	-0.597642
001-011_R_COL_EPI_5p_N1__CTGTTTACACACAGAG-1	1.20494	-0.873851	-0.719987	-0.606505
001-011_R_COL_EPI_5p_N1__GCGACCAGTGACGGTA-1	1.36773	-0.84986	-0.715763	-0.640351
001-011_R_COL_EPI_5p_N1__CGAGCACTCGGCTACG-1	-0.193636	0.208969	-0.665958	-0.540956
001-011_R_COL_EPI_5p_N1__GTAACGTAGATGTAAC-1	2.3257	1.48598	-0.745312	-0.6383
001-011_R_COL_EPI_5p_N1__ACCCACTTCTGTCTAT-1	-0.986014	-0.0515351	-0.707034	-0.624799
001-011_R_COL_EPI_5p_N1__CCCAGTTGTCTTGATG-1	0.43535	-0.413873	-0.69457	-0.613683
001-011_R_COL_EPI_5p_N1__CACACCTTCTTTCCTC-1	0.815468	-0.4046	-0.712828	-0.602204
001-011_R_COL_EPI_5p_N1__TTAGGACCACCTTGTC-1	0.527751	-0.805855	-0.662454	-0.583534
001-011_R_COL_EPI_5p_N1__CATCCACCACCTGGTG-1	0.075626	-0.857304	-0.707938	-0.623547
001-011_R_COL_EPI_5p_N1__CAGCTAAGTGCATCTA-1	0.682624	-0.781624	-0.654391	-0.586348
001-011_R_COL_EPI_5p_N1__GCCAAATTCTCGAGTA-1	-0.347265	-0.402621	-0.750553	-0.643298
001-011_R_COL_EPI_5p_N1__TACGGGCCAATCACAC-1	-0.925377	-0.802612	-0.664123	-0.587946
001-011_R_COL_EPI_5p_N1__TGTTCCGCAGCTTCGG-1	0.942141	0.485646	-0.736828	-0.606616
001-011_R_COL_EPI_5p_N1__CTCGAGGCAGTCAGAG-1	-0.1016	-0.800715	-0.680615	-0.588935
001-011_R_COL_EPI_5p_N1__CGACCTTCAATCGGTT-1	0.168678	1.03929	-0.678856	-0.566601
001-011_R_COL_EPI_5p_N1__TCAACGAAGGATGCGT-1	-0.183458	-0.82002	-0.670828	-0.581472
001-011_R_COL_EPI_5p_N1__AAAGATGCACTTAAGC-1	0.724112	-0.823916	-0.669827	-0.579219
001-011_R_COL_EPI_5p_N1__GCGCGATGTAAGCACG-1	-0.873763	-0.774985	-0.603774	-0.564443
001-011_R_COL_EPI_5p_N1__ATCGAGTTCAATCACG-1	-0.113485	-0.845764	-0.69852	-0.608201
001-011_R_COL_EPI_5p_N1__TGTGGTACAGCTCGAC-1	1.05988	-0.41156	-0.733646	-0.61594
001-011_R_COL_EPI_5p_N1__AACACGTGTTATCCGA-1	-1.01828	-0.834938	-0.730673	-0.628445
001-011_R_COL_EPI_5p_N1__AGTCTTTAGGGTATCG-1	0.502947	0.658869	-0.707537	-0.62287
001-011_R_COL_EPI_5p_N1__GATGAAATCCTAGTGA-1	0.230706	-0.330795	-0.672	-0.597518
001-011_R_COL_EPI_5p_N1__GAGCAGAAGACCTAGG-1	0.347972	-0.00658565	-0.669829	-0.575849
001-011_R_COL_EPI_5p_N1__CTCACACAGAGACGAA-1	-0.44154	-0.21196	-0.62935	-0.555295
001-011_R_COL_EPI_5p_N1__CTAGTGAGTTCCAACA-1	0.672385	0.145049	-0.589885	-0.53303
001-011_R_COL_EPI_5p_N1__GATGAGGGTTGGGACA-1	-0.313221	-0.364615	-0.685274	-0.599597
001-011_R_COL_EPI_5p_N1__GGATGTTTCATTCACT-1	0.637619	-0.0794893	-0.719166	-0.615664
001-011_R_COL_EPI_5p_N1__AGATCTGCACACTGCG-1	0.100835	-0.826408	-0.711327	-0.601154
001-011_R_COL_EPI_5p_N1__CTAAGACCAAGAGGCT-1	0.169204	-0.835911	-0.718686	-0.608954
001-011_R_COL_EPI_5p_N1__GAACGGACACAACGTT-1	1.32953	-0.340294	-0.647149	-0.584696
001-011_R_COL_EPI_5p_N1__TGACAACAGACTAGAT-1	0.381821	-0.345677	-0.711466	-0.607477
001-011_R_COL_EPI_5p_N1__CCTCTGACATACGCCG-1	0.905183	1.50942	-0.696249	-0.622342
001-011_R_COL_EPI_5p_N1__GGTGAAGCAACAACCT-1	0.373347	-0.820005	-0.696811	-0.581908
001-011_R_COL_EPI_5p_N1__AGAGTGGTCGAGGTAG-1	0.0679408	-0.821326	-0.703856	-0.593859
001-011_R_COL_EPI_5p_N1__AAAGATGTCAGCTTAG-1	0.659777	-0.717378	-0.592608	-0.513992
001-011_R_COL_EPI_5p_N1__GCGGGTTCATGGTCTA-1	0.787452	0.443428	-0.714069	-0.613661
001-011_R_COL_EPI_5p_N1__CTAACTTTCGTTTGCC-1	-0.812824	-0.748191	-0.597429	-0.525666
001-011_R_COL_EPI_5p_N1__CGCTGGAAGGAATGGA-1	0.787911	0.940351	-0.683498	-0.589201
001-011_R_COL_EPI_5p_N1__GTTAAGCGTGATAAGT-1	0.884151	-0.854957	-0.676714	-0.584637
001-011_R_COL_EPI_5p_N1__TCTTTCCCAGGCTGAA-1	-0.567403	-0.329232	-0.69434	-0.603049
001-011_R_COL_EPI_5p_N1__CCATTCGCAGCGAACA-1	0.777574	-0.873538	-0.69588	-0.589669
001-011_R_COL_EPI_5p_N1__GTTCTCGCACGCTTTC-1	0.542445	-0.826139	-0.690002	-0.60534
001-011_R_COL_EPI_5p_N1__CAACTAGGTTTCGCTC-1	-0.507388	0.0468947	-0.667484	-0.58575
001-011_R_COL_EPI_5p_N1__AACCATGGTAGCAAAT-1	0.182846	-0.0236822	-0.584798	-0.497278
001-011_R_COL_EPI_5p_N1__TGGGAAGCATCCAACA-1	0.360715	3.03134	-0.686627	-0.585823
001-011_R_COL_EPI_5p_N1__TGCACCTAGGCAAAGA-1	0.49845	-0.716877	-0.588571	-0.556927
001-011_R_COL_EPI_5p_N1__GCCAAATAGGAGTTGC-1	0.719905	-0.873966	-0.685479	-0.611289
001-011_R_COL_EPI_5p_N1__TTGAACGAGAGTACCG-1	0.281345	-0.858935	-0.725226	-0.638199
001-011_R_COL_EPI_5p_N1__CTGGTCTTCACATAGC-1	2.38638	-0.831103	-0.669624	-0.594417
001-011_R_COL_EPI_5p_N1__CCTAGCTAGGCCATAG-1	-0.201606	-0.0231867	-0.527429	-0.464668
001-011_R_COL_EPI_5p_N1__TCATTACTCATTTGGG-1	0.958443	-0.795346	-0.717618	-0.604621
001-011_R_COL_EPI_5p_N1__CTACGTCCAGATCTGT-1	-0.237007	-0.817608	-0.686427	-0.593745
001-011_R_COL_EPI_5p_N1__GCTCCTAAGTAGCCGA-1	0.477268	-0.858284	-0.739788	-0.632165
001-011_R_COL_EPI_5p_N1__CACAGGCAGAGGGCTT-1	0.467942	-0.806184	-0.676225	-0.583443
001-011_R_COL_EPI_5p_N1__CATCGAATCGCTTAGA-1	0.50808	-0.321468	-0.697963	-0.597591
001-011_R_COL_EPI_5p_N1__AGGGTGATCTGCAAGT-1	0.0384865	-0.846411	-0.703176	-0.607818
001-011_R_COL_EPI_5p_N1__CAACCTCAGATGGGTC-1	0.446488	-0.835459	-0.690322	-0.598805
001-011_R_COL_EPI_5p_N1__AACTTTCTCCCTTGCA-1	-0.188715	-0.800443	-0.674381	-0.585403
001-011_R_COL_EPI_5p_N1__GGAGCAACAAGTTAAG-1	-0.533434	0.156473	-0.663795	-0.570754
001-011_R_COL_EPI_5p_N1__CCTACACAGAATGTTG-1	-0.461954	-0.771259	-0.649653	-0.579519
001-011_R_COL_EPI_5p_N1__ACGGAGAGTACGAAAT-1	2.19933	-0.828247	-0.68324	-0.589366
001-011_R_COL_EPI_5p_N1__GGCCGATCATCCTTGC-1	-0.401013	-0.752791	-0.606457	-0.546824
001-011_R_COL_EPI_5p_N1__CGCGTTTCAGTCCTTC-1	0.718092	-0.825473	-0.684754	-0.624817
001-011_R_COL_EPI_5p_N1__TACTCATCAGTAGAGC-1	-0.543765	-0.832984	-0.698358	-0.583949
001-011_R_COL_EPI_5p_N1__AGCAGCCTCATTGCCC-1	1.06324	-0.774658	-0.657079	-0.567719
001-011_R_COL_EPI_5p_N1__CGTCCATAGAGCCCAA-1	-0.169465	-0.857696	-0.717278	-0.630017
001-011_R_COL_EPI_5p_N1__GTACGTAAGATGCCTT-1	0.457365	-0.757997	-0.637063	-0.533914
001-011_R_COL_EPI_5p_N1__ACCAGTATCGGACAAG-1	-0.00423827	-0.789025	-0.665959	-0.560678
001-011_R_COL_EPI_5p_N1__CGAGCACGTTTGTGTG-1	-0.205449	-0.776806	-0.649296	-0.575338
001-011_R_COL_EPI_5p_N1__CTCGTCAAGGTGTGGT-1	0.485056	-0.82798	-0.70289	-0.615477
001-011_R_COL_EPI_5p_N1__ATCACGAAGCCAGAAC-1	-0.0168978	-0.686727	-0.59056	-0.528082
001-011_R_COL_EPI_5p_N1__GTAACGTCAGGCTGAA-1	0.522481	-0.821192	-0.662924	-0.591642
001-011_R_COL_EPI_5p_N1__AGGGATGGTAGGAGTC-1	0.197388	-0.76818	-0.668655	-0.604855
001-011_R_COL_EPI_5p_N1__CATGACATCTTGCATT-1	-0.25267	-0.868577	-0.718638	-0.612143
001-011_R_COL_EPI_5p_N1__CATGACATCTCGGACG-1	0.176921	-0.796721	-0.656346	-0.579015
001-011_R_COL_EPI_5p_N1__TTTCCTCGTGAGGGTT-1	-0.0519171	-0.179028	-0.629233	-0.564819
001-011_R_COL_EPI_5p_N1__ACGAGCCCAATCGGTT-1	0.856009	0.459186	-0.6715	-0.580798
001-011_R_COL_EPI_5p_N1__CGGAGCTTCCTTTCTC-1	-0.103606	-0.754973	-0.654889	-0.570963
