## Supplemental Table 11 - Gene Set Scoring for "Divergent T Cell Phenotypes Define Pediatric Crohn’s Disease and Ulcerative Colitis" (part 43 of 50)

### Sheet: IL17 ColEpi (continued)
barcode	IL17 Antimicrobial	IL17 Chemokine	IL17 Cytokine	IL17 Remodeling
001-011_R_COL_EPI_5p_N1__TTCTACACAACGATGG-1	-0.488041	-0.796037	-0.65331	-0.564934
001-011_R_COL_EPI_5p_N1__CGTTGGGCAAGTCTGT-1	0.608683	-0.712565	-0.623392	-0.532094
001-011_R_COL_EPI_5p_N1__GCAGTTATCCGCATAA-1	0.732211	-0.802782	-0.677437	-0.588103
001-011_R_COL_EPI_5p_N1__GAACCTAGTGCAGACA-1	0.649314	-0.343624	-0.655204	-0.584046
001-011_R_COL_EPI_5p_N1__TTGGCAACAAACAACA-1	0.380872	-0.782551	-0.661744	-0.575971
001-011_R_COL_EPI_5p_N1__ATGTGTGGTCACCCAG-1	-0.821951	-0.0488933	-0.581977	-0.509656
001-011_R_COL_EPI_5p_N1__TGTGTTTAGATGTTAG-1	0.362997	-0.0384043	-0.688589	-0.61406
001-011_R_COL_EPI_5p_N1__GGAACTTCAGCTGTTA-1	-0.202359	0.262002	-0.693661	-0.623641
001-011_R_COL_EPI_5p_N1__AACTCTTTCGCAAACT-1	0.826184	-0.843734	-0.696422	-0.596971
001-011_R_COL_EPI_5p_N1__CCAGCGAAGAAGGGTA-1	-0.421945	-0.77754	-0.627206	-0.568971
001-011_R_COL_EPI_5p_N1__GCAGCCATCCGTACAA-1	1.3096	-0.797475	-0.683875	-0.588253
001-011_R_COL_EPI_5p_N1__AGAGCTTCAAGGACTG-1	1.17197	-0.75264	-0.617763	-0.530519
001-011_R_COL_EPI_5p_N1__CGATGGCCAAGGCTCC-1	0.460359	-0.816114	-0.682853	-0.582035
001-011_R_COL_EPI_5p_N1__CGTTCTGTCCTATGTT-1	-0.000720456	1.14244	-0.578796	-0.494296
001-011_R_COL_EPI_5p_N1__CAGCGACAGAGCTGGT-1	0.256686	0.072653	-0.711428	-0.602109
001-011_R_COL_EPI_5p_N1__TATTACCAGCAGGCTA-1	1.5899	-0.303892	-0.685926	-0.573706
001-011_R_COL_EPI_5p_N1__TGCCAAATCTGAAAGA-1	-0.329233	0.620213	-0.708469	-0.63606
001-011_R_COL_EPI_5p_N1__TTAACTCGTCGAATCT-1	2.35893	-0.154147	-0.619733	-0.533845
001-011_R_COL_EPI_5p_N1__GTTCATTAGATAGGAG-1	1.05965	-0.823363	-0.680721	-0.606794
001-011_R_COL_EPI_5p_N1__CATATGGAGAAGGTGA-1	0.742124	-0.763207	-0.637476	-0.544999
001-011_R_COL_EPI_5p_N1__GCACATATCTGCTGTC-1	0.984155	-0.309308	-0.689439	-0.589979
001-011_R_COL_EPI_5p_N1__CGAGCCAGTTCACGGC-1	0.930882	-0.840184	-0.691369	-0.590336
001-011_R_COL_EPI_5p_N1__GCATACAGTAAATGTG-1	-0.52901	0.0324643	-0.686651	-0.599392
001-011_R_COL_EPI_5p_N1__ATCGAGTAGTTGCAGG-1	1.26534	-0.34171	-0.701285	-0.619752
001-011_R_COL_EPI_5p_N1__CACTCCAGTATTCGTG-1	-0.531786	-0.31463	-0.659372	-0.587995
001-011_R_COL_EPI_5p_N1__TCTATTGCATACAGCT-1	1.27036	-0.344234	-0.654365	-0.603393
001-011_R_COL_EPI_5p_N1__TCGCGTTCATTATCTC-1	0.712466	-0.784333	-0.660705	-0.569275
001-011_R_COL_EPI_5p_N1__GCTGCTTCAATGAAAC-1	-0.0745074	0.120912	-0.696579	-0.618612
001-011_R_COL_EPI_5p_N1__GTCTCGTCATGCTGGC-1	-0.0419373	-0.79335	-0.688744	-0.610967
001-011_R_COL_EPI_5p_N1__CCTCTGAGTTATCACG-1	-0.219776	-0.288288	-0.660101	-0.596776
001-011_R_COL_EPI_5p_N1__CACCAGGCAGCATACT-1	0.0757062	-0.352895	-0.0148433	-0.622341
001-011_R_COL_EPI_5p_N1__TGCGGGTCACGACGAA-1	-0.125584	-0.253114	-0.694563	-0.602101
001-011_R_COL_EPI_5p_N1__GTCGTAAGTAAACACA-1	0.939996	-0.286377	-0.684363	-0.610769
001-011_R_COL_EPI_5p_N1__ATAGACCTCCAGATCA-1	0.556476	-0.849211	-0.691807	-0.61385
001-011_R_COL_EPI_5p_N1__CCGTACTCATGGGACA-1	-0.0735867	-0.347983	-0.70755	-0.601814
001-011_R_COL_EPI_5p_N1__CTCTAATGTAGTGAAT-1	0.0356447	-0.225256	-0.645356	-0.582706
001-011_R_COL_EPI_5p_N1__AACACGTAGGCTCTTA-1	1.20356	0.177802	-0.676491	-0.593026
001-011_R_COL_EPI_5p_N1__GATCAGTCAAGTTCTG-1	-0.490013	-0.811224	0.0441288	-0.56592
001-011_R_COL_EPI_5p_N1__TTTGTCACATGGTAGG-1	0.843817	0.621991	-0.693202	-0.570595
001-011_R_COL_EPI_5p_N1__CACCAGGAGGGTGTGT-1	0.909865	-0.606918	-0.538855	-0.468019
001-011_R_COL_EPI_5p_N1__TCACAAGCAAAGCAAT-1	-0.918735	-0.786688	-0.673606	-0.5798
001-011_R_COL_EPI_5p_N1__TAAGTGCTCACGCGGT-1	-0.387527	-0.732965	-0.631059	-0.55251
001-011_R_COL_EPI_5p_N1__CTACGTCTCGGCGCAT-1	1.66675	0.187508	-0.679509	-0.590672
001-011_R_COL_EPI_5p_N1__GTCTTCGCAGCATGAG-1	1.36901	-0.358768	-0.724695	-0.607585
001-011_R_COL_EPI_5p_N1__TACTTACTCCTCATTA-1	1.98761	-0.790478	-0.660754	-0.553928
001-011_R_COL_EPI_5p_N1__CCGGTAGTCCTACAGA-1	0.493633	0.11163	-0.675126	-0.587075
001-011_R_COL_EPI_5p_N1__CACTCCAGTTAAGACA-1	1.83442	-0.854664	-0.738464	-0.650137
001-011_R_COL_EPI_5p_N1__TTGACTTTCATGCATG-1	-0.281435	-0.683537	-0.581379	-0.494191
001-011_R_COL_EPI_5p_N1__TCATTACGTATTACCG-1	0.974163	-0.79758	-0.669433	-0.597168
001-011_R_COL_EPI_5p_N1__AAAGATGAGCAGGTCA-1	0.145795	-0.897642	-0.691475	-0.609404
001-011_R_COL_EPI_5p_N1__TGCGCAGCACCAGTTA-1	-0.0396834	-0.822496	-0.708495	-0.591171
001-011_R_COL_EPI_5p_N1__TTGAACGCAGCAGTTT-1	-0.450355	-0.269488	-0.667917	-0.555964
001-011_R_COL_EPI_5p_N1__CATTCGCCACGCATCG-1	0.555091	0.910802	-0.669751	-0.574873
001-011_R_COL_EPI_5p_N1__CGCCAAGCATGTAGTC-1	-0.416046	-0.841291	-0.699281	-0.595046
001-011_R_COL_EPI_5p_N1__TCACAAGGTCTCTTTA-1	0.905875	-0.796837	-0.648644	-0.561096
001-011_R_COL_EPI_5p_N1__CCTAGCTCATACGCCG-1	0.126986	0.895677	-0.718669	-0.624301
001-011_R_COL_EPI_5p_N1__GGTGTTAGTCTAAACC-1	0.0110763	-0.293689	-0.704044	-0.561858
001-011_R_COL_EPI_5p_N1__GATCGATTCAAAGACA-1	-0.888503	-0.784025	-0.649546	-0.551076
001-011_R_COL_EPI_5p_N1__GGAGCAAAGGTGATTA-1	0.341424	-0.774697	-0.634052	-0.572223
001-011_R_COL_EPI_5p_N1__GCAGTTACAGACGTAG-1	0.811437	0.0879497	-0.679897	-0.570771
001-011_R_COL_EPI_5p_N1__TCGCGTTAGTCCTCCT-1	0.219511	-0.790292	-0.645175	-0.56644
001-011_R_COL_EPI_5p_N1__AAGCCGCGTGATAAGT-1	1.54415	-0.817118	-0.64587	-0.565786
001-011_R_COL_EPI_5p_N1__CCATGTCTCTTGAGAC-1	0.233627	-0.797705	-0.686939	-0.575359
001-011_R_COL_EPI_5p_N1__TCCACACTCCTTGACC-1	1.74658	-0.296524	-0.674504	-0.560371
001-011_R_COL_EPI_5p_N1__TGGCCAGTCTCCTATA-1	0.608272	-0.765103	-0.639571	-0.560288
001-011_R_COL_EPI_5p_N1__GGTATTGAGTCGAGTG-1	0.833853	0.776741	-0.6747	-0.59172
001-011_R_COL_EPI_5p_N1__CGTCACTAGGCTCAGA-1	-0.0132814	0.01783	-0.67708	-0.589684
001-011_R_COL_EPI_5p_N1__CGAATGTAGCTAAACA-1	-0.890031	-0.111068	-0.621169	-0.547858
001-011_R_COL_EPI_5p_N1__CGAGCACCAAAGGAAG-1	-0.0334685	1.6175	-0.666798	-0.589712
001-011_R_COL_EPI_5p_N1__AACTTTCCAGGACCCT-1	0.637322	1.88852	-0.680362	-0.586318
001-011_R_COL_EPI_5p_N1__TTGAACGCACGAGAGT-1	0.264464	-0.857171	-0.724996	-0.621164
001-011_R_COL_EPI_5p_N1__CGCTGGATCCACGTGG-1	0.405225	-0.829124	-0.656017	-0.589733
001-011_R_COL_EPI_5p_N1__TATCAGGAGATGTGTA-1	-0.469272	-0.802009	-0.701839	-0.577763
001-011_R_COL_EPI_5p_N1__TCTCTAACAGGGTACA-1	-0.360595	-0.736474	-0.627127	-0.543973
001-011_R_COL_EPI_5p_N1__AGAGTGGGTCCTCCAT-1	-0.14747	-0.752582	-0.607265	-0.532008
001-011_R_COL_EPI_5p_N1__GATCGATGTGTTGAGG-1	0.250603	0.777883	-0.685045	-0.565841
001-011_R_COL_EPI_5p_N1__GACCTGGCAGGAACGT-1	-0.214906	-0.846626	-0.718407	-0.614304
001-011_R_COL_EPI_5p_N1__CTGCCTAAGCCGCCTA-1	0.677048	-0.829006	-0.673072	-0.576409
001-011_R_COL_EPI_5p_N1__TTAGGCAAGGATGTAT-1	0.243302	-0.797533	-0.677563	-0.571823
001-011_R_COL_EPI_5p_N1__ATGAGGGCACGGATAG-1	0.616583	-0.800377	-0.68683	-0.565598
001-011_R_COL_EPI_5p_N1__CTCACACCAGACTCGC-1	0.0478857	-0.272081	-0.694776	-0.578035
001-011_R_COL_EPI_5p_N1__TACCTATAGGGAAACA-1	-0.870219	-0.748315	-0.628638	-0.544087
001-011_R_COL_EPI_5p_N1__CGGGTCAGTTCGTCTC-1	0.754863	0.26833	-0.66381	-0.586408
001-011_R_COL_EPI_5p_N1__GAACCTAGTCCGTTAA-1	-0.457771	-0.82205	-0.646194	-0.590661
001-011_R_COL_EPI_5p_N1__TCTATTGGTCGATTGT-1	0.748317	0.787581	-0.645676	-0.561166
001-011_R_COL_EPI_5p_N1__CACAGGCTCGTACGGC-1	-0.102795	-0.205149	-0.659249	-0.569944
001-011_R_COL_EPI_5p_N1__ATCGAGTCATGCAACT-1	-0.223628	-0.857618	-0.681509	-0.59756
001-011_R_COL_EPI_5p_N1__GCAAACTGTTCGCTAA-1	2.02402	0.0732477	-0.662407	-0.563064
001-011_R_COL_EPI_5p_N1__AAAGCAAAGAGCTGCA-1	0.412862	-0.198998	-0.637493	-0.568487
001-011_R_COL_EPI_5p_N1__GTCATTTAGTCTCAAC-1	0.339503	1.07953	-0.685994	-0.577548
001-011_R_COL_EPI_5p_N1__GACTAACCACTTAACG-1	1.59537	-0.808607	-0.683491	-0.58792
001-011_R_COL_EPI_5p_N1__TACACGACAGGATTGG-1	2.0179	-0.754633	-0.620465	-0.550397
001-011_R_COL_EPI_5p_N1__ATGGGAGCACTTACGA-1	-0.375253	-0.17658	-0.595103	-0.522775
001-011_R_COL_EPI_5p_N1__CAACTAGCAGTTAACC-1	-0.87697	0.496465	-0.658313	-0.552444
001-011_R_COL_EPI_5p_N1__ATTCTACAGCGCCTTG-1	0.387137	-0.736403	-0.60828	-0.524495
001-011_R_COL_EPI_5p_N1__TTAACTCTCCTTGACC-1	0.41836	-0.207748	-0.675542	-0.559915
001-011_R_COL_EPI_5p_N1__CTCGGGATCTCGTTTA-1	-0.42123	-0.214306	-0.633563	-0.554194
001-011_R_COL_EPI_5p_N1__GTTCTCGGTTCACGGC-1	1.72444	-0.836221	-0.679401	-0.617102
001-011_R_COL_EPI_5p_N1__TTGCCGTAGTTGAGTA-1	1.26417	-0.773966	-0.630324	-0.549173
001-011_R_COL_EPI_5p_N1__GCGCCAAAGTCCTCCT-1	-0.181375	-0.837878	-0.667267	-0.600675
001-011_R_COL_EPI_5p_N1__CACCTTGGTACCCAAT-1	-0.379983	-0.192633	-0.628618	-0.561621
001-011_R_COL_EPI_5p_N1__ACTGAGTTCTAGCACA-1	0.450244	-0.838391	-0.700872	-0.596104
001-011_R_COL_EPI_5p_N1__GACTACAAGATCCGAG-1	1.26489	-0.0758821	-0.603159	-0.523471
001-011_R_COL_EPI_5p_N1__CTCCTAGGTCTGATCA-1	-0.52115	-0.289498	-0.649995	-0.596843
001-011_R_COL_EPI_5p_N1__AGAGTGGCAGTAAGAT-1	0.456574	-0.678851	-0.594502	-0.531986
001-011_R_COL_EPI_5p_N1__GTGGGTCTCGTGGACC-1	0.898796	-0.815049	-0.667961	-0.587223
001-011_R_COL_EPI_5p_N1__GCTCCTATCAGAAATG-1	0.727952	-0.866458	-0.718758	-0.62729
001-011_R_COL_EPI_5p_N1__AGTCTTTTCACCTCGT-1	1.63645	-0.262309	-0.634811	-0.582094
001-011_R_COL_EPI_5p_N1__TGACGGCCAGTCGTGC-1	0.686769	-0.802067	-0.667945	-0.598477
001-011_R_COL_EPI_5p_N1__AAAGCAAAGCCAACAG-1	-0.533291	0.927004	-0.666283	-0.570144
001-011_R_COL_EPI_5p_N1__ATCTACTCATGATCCA-1	-0.499688	-0.872099	-0.724335	-0.585435
001-011_R_COL_EPI_5p_N1__TTCTCAAGTTGTGGCC-1	0.211782	-0.767289	-0.647337	-0.575519
001-011_R_COL_EPI_5p_N1__GTGCGGTAGGATCGCA-1	1.49923	0.700329	-0.659402	-0.541713
001-011_R_COL_EPI_5p_N1__ACTGATGTCCGATATG-1	1.24667	-0.259512	-0.643858	-0.584806
001-011_R_COL_EPI_5p_N1__GCAAACTCAAACCCAT-1	1.2156	-0.740573	-0.614962	-0.535037
001-011_R_COL_EPI_5p_N1__CCTAAAGCAAAGCAAT-1	-0.372879	-0.727448	-0.613394	0.175009
001-011_R_COL_EPI_5p_N1__TACCTATCAAGCCTAT-1	0.295019	-0.784851	-0.663108	-0.599201
001-011_R_COL_EPI_5p_N1__GTACTCCTCTTGTCAT-1	0.740301	0.943848	-0.601485	-0.555152
001-011_R_COL_EPI_5p_N1__CCGGTAGGTATATCCG-1	-0.458926	-0.234091	-0.650721	-0.58448
001-011_R_COL_EPI_5p_N1__TATTACCAGTCAAGCG-1	0.80259	-0.766613	-0.641532	-0.558076
001-011_R_COL_EPI_5p_N1__AGCGGTCCACAGGCCT-1	0.604833	0.928811	-0.662118	-0.588116
001-011_R_COL_EPI_5p_N1__ATTACTCTCGGAAACG-1	-0.363475	-0.738957	-0.627573	-0.557489
001-011_R_COL_EPI_5p_N1__CATTCGCTCTGGTGTA-1	0.469071	-0.280051	-0.682053	-0.578486
001-011_R_COL_EPI_5p_N1__CTCTAATTCTGTTTGT-1	1.17127	-0.781566	-0.649821	-0.563735
001-011_R_COL_EPI_5p_N1__AGCATACTCTTAGCCC-1	0.621192	-0.68733	-0.615933	-0.531508
001-011_R_COL_EPI_5p_N1__AGTGGGAGTGTCAATC-1	1.02007	0.382777	-0.60286	-0.542978
001-011_R_COL_EPI_5p_N1__TACTCATTCCGTAGTA-1	0.9209	-0.766554	-0.61156	-0.538413
001-011_R_COL_EPI_5p_N1__TTCCCAGGTTGGTGGA-1	1.317	1.68276	-0.677558	-0.588009
001-011_R_COL_EPI_5p_N1__CCAATCCTCGCGGATC-1	-0.871415	-0.753383	-0.651469	-0.557014
001-011_R_COL_EPI_5p_N1__GAGGTGAGTATATGAG-1	1.17646	-0.265251	-0.670093	-0.579561
001-011_R_COL_EPI_5p_N1__GCACTCTGTGATAAGT-1	1.06567	-0.838709	-0.677827	-0.597983
001-011_R_COL_EPI_5p_N1__ATAGACCAGAACAACT-1	0.941646	-0.294271	-0.662267	-0.573791
001-011_R_COL_EPI_5p_N1__GTTCATTGTTCTGTTT-1	1.20942	1.23255	-0.686619	-0.608307
001-011_R_COL_EPI_5p_N1__ATTGGACAGTTCGCGC-1	0.408935	-0.233937	-0.641198	-0.54231
001-011_R_COL_EPI_5p_N1__AACTGGTCACAACGTT-1	1.16858	-0.788127	-0.64043	-0.556627
001-011_R_COL_EPI_5p_N1__TTTACTGTCGCAAGCC-1	0.591035	-0.845699	-0.702438	-0.606398
001-011_R_COL_EPI_5p_N1__TACGGGCTCAAACGGG-1	0.891984	0.762354	-0.663471	-0.586511
001-011_R_COL_EPI_5p_N1__GGGTTGCAGCATCATC-1	2.11746	0.253808	-0.713848	-0.626199
001-011_R_COL_EPI_5p_N1__CATCGGGGTGATGCCC-1	0.438613	0.215829	-0.593306	-0.513949
001-011_R_COL_EPI_5p_N1__CCACCTAAGCTGTTCA-1	1.07729	-0.726339	-0.596389	-0.525187
001-011_R_COL_EPI_5p_N1__ACCCACTGTCTAAACC-1	2.29617	-0.810615	-0.663188	-0.577016
001-011_R_COL_EPI_5p_N1__AGGGATGTCCGGCACA-1	0.0589983	0.301049	0.329258	-0.507493
001-011_R_COL_EPI_5p_N1__TCAGGATAGCGTAATA-1	0.424575	-0.767125	-0.66462	-0.555543
001-011_R_COL_EPI_5p_N1__CGGTTAACAGCCTTTC-1	0.674633	0.467089	-0.667666	-0.555319
001-011_R_COL_EPI_5p_N1__CAAGATCGTTACCGAT-1	-0.122254	-0.780926	-0.630744	-0.546023
001-011_R_COL_EPI_5p_N1__CAGCAGCTCTGCGGCA-1	-0.141162	-0.623511	-0.527058	-0.481936
001-011_R_COL_EPI_5p_N1__CTCGTACAGATGGCGT-1	-0.412888	-0.774506	-0.606484	-0.547072
001-011_R_COL_EPI_5p_N1__GCATGTACAAGTTCTG-1	0.380466	-0.792571	-0.650194	-0.559125
001-011_R_COL_EPI_5p_N1__CAGCTAACATCGGAAG-1	0.994297	-0.677381	-0.55919	-0.480243
001-011_R_COL_EPI_5p_N1__GAGGTGAAGTAGTGCG-1	0.307198	-0.846256	-0.676402	-0.574911
001-011_R_COL_EPI_5p_N1__GCCTCTATCATTATCC-1	-0.350352	-0.79837	-0.662763	-0.557962
001-011_R_COL_EPI_5p_N1__ACGGCCATCTACTCAT-1	0.640895	-0.653304	-0.567576	-0.451571
001-011_R_COL_EPI_5p_N1__CGAGCACCAATGGTCT-1	1.52805	-0.799432	-0.64712	-0.565967
001-011_R_COL_EPI_5p_N1__TCGAGGCGTCACTTCC-1	1.07964	-0.687272	-0.583327	-0.512755
001-011_R_COL_EPI_5p_N1__CTGCTGTTCAACGCTA-1	-0.916192	-0.784031	-0.644346	-0.553728
001-011_R_COL_EPI_5p_N1__CAGAGAGAGCCGCCTA-1	-0.928766	-0.775155	-0.62285	-0.555437
001-011_R_COL_EPI_5p_N1__CTAACTTCATATACCG-1	-0.244332	0.354695	-0.61672	-0.510801
001-011_R_COL_EPI_5p_N1__TGGCGCAAGGGCTCTC-1	-0.901401	-0.782465	-0.664	-0.58496
001-011_R_COL_EPI_5p_N1__TACAGTGCACGAGGTA-1	-0.908372	-0.8197	-0.675358	-0.594032
001-011_R_COL_EPI_5p_N1__TCTTCGGGTGTAATGA-1	0.561024	-0.216632	-0.650073	-0.560284
001-011_R_COL_EPI_5p_N1__CGTAGCGCACGGATAG-1	0.895966	-0.771328	-0.633784	-0.572058
001-011_R_COL_EPI_5p_N1__GGGCATCCATGACGGA-1	1.5859	-0.802817	-0.686916	-0.573181
001-011_R_COL_EPI_5p_N1__TCGCGTTAGCCAGTTT-1	1.14488	-0.807683	-0.662837	-0.582862
001-011_R_COL_EPI_5p_N1__AGCCTAATCTGTACGA-1	-0.172112	-0.881139	-0.697238	-0.603472
001-011_R_COL_EPI_5p_N1__ATAGACCAGGCCCTTG-1	0.823494	-0.785861	-0.622075	-0.571098
001-011_R_COL_EPI_5p_N1__GCACTCTTCAGTGCAT-1	1.93824	-0.279997	-0.684752	-0.610231
001-011_R_COL_EPI_5p_N1__ACCTTTACATTACCTT-1	-0.11241	0.684862	-0.787835	-0.685432
001-011_R_COL_EPI_5p_N1__TTATGCTCATGCAATC-1	0.0312046	-0.777954	-0.649541	-0.580316
001-011_R_COL_EPI_5p_N1__CTAGAGTGTGTAATGA-1	0.458066	-0.210005	-0.651089	-0.577517
001-011_R_COL_EPI_5p_N1__CTAGTGACATAGGATA-1	0.626749	0.32937	-0.639959	-0.556655
001-011_R_COL_EPI_5p_N1__CGGCTAGTCATCACCC-1	-0.337689	-0.712873	-0.583091	-0.52516
001-011_R_COL_EPI_5p_N1__TTGAACGGTCTTGCGG-1	0.823796	-0.723106	-0.594065	-0.508166
001-011_R_COL_EPI_5p_N1__CGATGGCAGGTGACCA-1	0.863775	-0.221924	-0.686007	-0.597446
001-011_R_COL_EPI_5p_N1__GCAGTTAAGCAGGCTA-1	-0.0925661	2.26796	-0.612269	-0.552967
001-011_R_COL_EPI_5p_N1__CTGAAGTCAATGGACG-1	-0.386682	-0.746002	-0.643385	-0.563355
001-011_R_COL_EPI_5p_N1__CGAGAAGGTCCTGCTT-1	0.0644629	-0.79659	-0.662102	-0.589521
001-011_R_COL_EPI_5p_N1__GGCGACTAGCCCAATT-1	-0.342087	-0.752092	-0.574948	-0.528275
001-011_R_COL_EPI_5p_N1__TATGCCCGTACCGCTG-1	1.22196	-0.754216	-0.647243	-0.54973
001-011_R_COL_EPI_5p_N1__AAGCCGCAGCCAGGAT-1	-0.362663	-0.766973	-0.618423	-0.537804
001-011_R_COL_EPI_5p_N1__CCGTTCATCCAGTAGT-1	0.247172	-0.106588	-0.614117	-0.562127
001-011_R_COL_EPI_5p_N1__AACCATGTCACCTTAT-1	0.689506	-0.790024	-0.639267	-0.564002
001-011_R_COL_EPI_5p_N1__TGCGGGTAGGTGGGTT-1	1.18472	0.332874	-0.669187	-0.583655
001-011_R_COL_EPI_5p_N1__GGCCGATGTGACAAAT-1	-0.451886	-0.250526	-0.694616	-0.599441
001-011_R_COL_EPI_5p_N1__CGATCGGTCAGTGCAT-1	0.465332	-0.762223	-0.634979	-0.55203
001-011_R_COL_EPI_5p_N1__AGAATAGCACGACGAA-1	2.16885	-0.719416	-0.584386	-0.519946
001-011_R_COL_EPI_5p_N1__CATCCACTCATAAAGG-1	-0.890077	0.486847	-0.647872	-0.572382
001-011_R_COL_EPI_5p_N1__AGGCCACGTCGAAAGC-1	-0.0822532	2.08634	-0.517851	-0.448962
001-011_R_COL_EPI_5p_N1__TCGCGTTTCTGCTGCT-1	-0.359622	-0.777438	-0.653414	-0.548724
001-011_R_COL_EPI_5p_N1__TGATTTCAGAGCAATT-1	-0.835444	-0.764548	-0.636412	-0.546838
001-011_R_COL_EPI_5p_N1__CAACTAGAGAGGGCTT-1	0.142467	-0.780528	-0.642227	-0.553379
001-011_R_COL_EPI_5p_N1__ATTTCTGAGTCTCAAC-1	0.133943	0.185999	-0.638639	-0.538615
001-011_R_COL_EPI_5p_N1__GCACTCTGTAAGTTCC-1	0.0840596	2.7818	-0.647875	-0.57825
001-011_R_COL_EPI_5p_N1__TAGCCGGTCGTCTGAA-1	0.822221	-0.133466	-0.646812	-0.545824
001-011_R_COL_EPI_5p_N1__CCACCTAAGGAGTTTA-1	1.04028	-0.661882	-0.571311	-0.479419
001-011_R_COL_EPI_5p_N1__GGAATAAGTTGCCTCT-1	1.324	3.02196	-0.628768	-0.580672
001-011_R_COL_EPI_5p_N1__CACCAGGTCTTGTATC-1	-0.801533	0.0105164	-0.603047	-0.494188
001-011_R_COL_EPI_5p_N1__CCACCTATCTGGTGTA-1	0.207913	-0.825403	-0.715955	-0.602902
001-011_R_COL_EPI_5p_N1__GATCTAGTCCTTTCTC-1	0.715426	-0.0724881	-0.620482	-0.557866
001-011_R_COL_EPI_5p_N1__GGCAATTTCCACTCCA-1	-0.406962	-0.241021	-0.64868	-0.590122
001-011_R_COL_EPI_5p_N1__ATAAGAGAGACAGAGA-1	0.0416777	-0.805746	-0.626267	-0.542498
001-011_R_COL_EPI_5p_N1__CTGCCTATCATGTGGT-1	-0.043293	-0.779711	-0.636323	-0.550898
001-011_R_COL_EPI_5p_N1__TGGCTGGGTCTGCCAG-1	0.0176417	-0.74884	-0.630929	-0.541962
001-011_R_COL_EPI_5p_N1__CACACCTAGTTCGCGC-1	0.537254	1.40307	-0.655448	-0.550249
001-011_R_COL_EPI_5p_N1__AGGGTGAAGACTTGAA-1	-0.832136	-0.739318	-0.598598	-0.530835
001-011_R_COL_EPI_5p_N1__AGAATAGCACATAACC-1	1.58984	-0.731716	-0.603335	-0.529008
001-011_R_COL_EPI_5p_N1__ACCCACTCAATACGCT-1	1.11712	-0.934975	-0.736224	-0.645012
001-011_R_COL_EPI_5p_N1__TACTCATGTCTCTCTG-1	-0.436578	-0.826257	-0.650425	-0.578984
001-011_R_COL_EPI_5p_N1__CAAGTTGGTTACGTCA-1	0.354054	-0.803345	-0.66268	-0.610692
001-011_R_COL_EPI_5p_N1__ACGGGTCAGGGTCGAT-1	0.303005	-0.860758	-0.726416	-0.645796
001-011_R_COL_EPI_5p_N1__GGCCGATGTGCCTTGG-1	1.01349	-0.770026	-0.647971	-0.563351
001-011_R_COL_EPI_5p_N1__CTCGTCACATCCCATC-1	-0.388419	0.17357	-0.636983	-0.561118
001-011_R_COL_EPI_5p_N1__AGAGCGACAGCTATTG-1	1.4568	-0.809551	-0.637096	-0.545728
001-011_R_COL_EPI_5p_N1__ACCGTAAAGCCCAATT-1	0.701513	0.217051	-0.645616	-0.570819
001-011_R_COL_EPI_5p_N1__CATCCACTCGCCATAA-1	-0.265169	-0.696255	-0.585677	-0.511708
001-011_R_COL_EPI_5p_N1__TCGCGTTTCTGCAAGT-1	0.567129	0.0846632	-0.515669	-0.451654
001-011_R_COL_EPI_5p_N1__AAAGTAGGTAAGTGTA-1	0.270348	-0.74109	-0.60254	-0.564278
001-011_R_COL_EPI_5p_N1__AACTCCCTCTATCGCC-1	0.714445	-0.743669	-0.654232	-0.537757
001-011_R_COL_EPI_5p_N1__TGAAAGATCCTCGCAT-1	1.98118	3.11225	-0.656824	-0.576465
001-011_R_COL_EPI_5p_N1__CGAATGTGTCAGGACA-1	1.5414	1.1964	-0.624544	-0.560103
001-011_R_COL_EPI_5p_N1__CTCTGGTGTCTCAACA-1	1.70857	0.327294	-0.559994	-0.510145
001-011_R_COL_EPI_5p_N1__CCTACACCAGTGGAGT-1	0.975298	-0.757978	-0.639415	-0.56007
001-011_R_COL_EPI_5p_N1__GTGCATAAGGGCTTGA-1	0.0167201	-0.755738	-0.647689	-0.550457
001-011_R_COL_EPI_5p_N1__TCAATCTAGTCAATAG-1	1.32275	-0.715115	-0.612207	-0.528687
001-011_R_COL_EPI_5p_N1__CTCGAAACAACTGCTA-1	-0.2716	-0.773191	-0.6435	-0.549364
001-011_R_COL_EPI_5p_N1__CCTACCAAGCGATCCC-1	0.0553249	0.96318	-0.59918	-0.545227
001-011_R_COL_EPI_5p_N1__AAGGTTCCACACCGAC-1	0.220755	1.5536	-0.607919	-0.56295
001-011_R_COL_EPI_5p_N1__TCGTAGAGTATGAAAC-1	-0.238867	-0.753948	-0.634809	-0.517858
001-011_R_COL_EPI_5p_N1__GTTCATTTCCCGGATG-1	1.19728	0.542225	-0.610173	-0.550468
001-011_R_COL_EPI_5p_N1__GGAACTTTCGGAAATA-1	-0.323031	-0.824296	-0.657459	-0.593098
001-011_R_COL_EPI_5p_N1__GTATTCTTCACCACCT-1	0.813884	-0.642565	-0.549648	-0.465215
001-011_R_COL_EPI_5p_N1__ATCTGCCCACTTCTGC-1	-0.845463	0.468853	-0.635051	-0.534898
001-011_R_COL_EPI_5p_N1__TAGTTGGTCTCTGCTG-1	-0.019324	3.59529	-0.746033	-0.623554
001-011_R_COL_EPI_5p_N1__GTGCGGTGTAGAGGAA-1	1.24158	0.669037	-0.643221	-0.557594
001-011_R_COL_EPI_5p_N1__TTCTTAGCATACGCTA-1	1.32301	-0.781244	-0.643689	-0.564857
001-011_R_COL_EPI_5p_N1__CGAGAAGCAAAGGTGC-1	-0.9454	-0.841967	-0.672278	-0.596814
001-011_R_COL_EPI_5p_N1__TCGGTAACACCTATCC-1	1.5161	-0.746585	-0.603884	-0.529609
001-011_R_COL_EPI_5p_N1__CTTAACTCAGGACGTA-1	0.876049	-0.68118	-0.575799	-0.491967
001-011_R_COL_EPI_5p_N1__ACCCACTAGCCAGTAG-1	0.657957	-0.704117	-0.572092	-0.507594
001-011_R_COL_EPI_5p_N1__CATGCCTGTTGCGCAC-1	-0.26903	0.233578	-0.74926	-0.625693
001-011_R_COL_EPI_5p_N1__ATCCGAAAGTCGTACT-1	-0.232891	-0.722456	-0.616467	-0.578246
001-011_R_COL_EPI_5p_N1__CCTCAGTGTAGCGCAA-1	0.375744	-0.763381	-0.658499	-0.598801
001-011_R_COL_EPI_5p_N1__TTGAACGCATCGACGC-1	0.823166	-0.183826	-0.683238	-0.583356
001-011_R_COL_EPI_5p_N1__TCTGAGAGTAAGGATT-1	0.484047	-0.763749	-0.677197	-0.556649
001-011_R_COL_EPI_5p_N1__TTGCCGTCATGGAATA-1	-0.0498102	-0.776491	-0.638923	-0.557783
001-011_R_COL_EPI_5p_N1__GTACGTACAAGCTGAG-1	0.203289	-0.740925	-0.627517	-0.522704
001-011_R_COL_EPI_5p_N1__CACAGTATCTATCCCG-1	0.806784	-0.729669	-0.585025	-0.523766
001-011_R_COL_EPI_5p_N1__ACTGAACGTTTGTTTC-1	-0.81848	1.23139	-0.600243	-0.527972
001-011_R_COL_EPI_5p_N1__CCGTGGAGTAGGCTGA-1	0.72118	1.25454	-0.557936	-0.506304
001-011_R_COL_EPI_5p_N1__AAGTCTGTCATCTGTT-1	-0.359475	-0.759666	-0.625659	-0.566319
001-011_R_COL_EPI_5p_N1__AAACCTGCATGCCCGA-1	1.44986	0.480861	-0.645104	-0.539948
001-011_R_COL_EPI_5p_N1__ATTTCTGAGAGTACCG-1	-0.855517	-0.704699	-0.627514	-0.545458
001-011_R_COL_EPI_5p_N1__CACAAACGTACATCCA-1	-0.0251281	-0.775899	-0.627937	-0.555793
001-011_R_COL_EPI_5p_N1__AACTCCCTCCGGGTGT-1	-0.879953	-0.74465	-0.609933	-0.548018
001-011_R_COL_EPI_5p_N1__ATTACTCCAAATACAG-1	1.52237	-0.212548	-0.676707	-0.601522
001-011_R_COL_EPI_5p_N1__TTATGCTCAAGAGGCT-1	-0.850915	-0.745958	-0.612981	-0.537022
001-011_R_COL_EPI_5p_N1__AGGCCGTCACCGATAT-1	-0.45263	3.68659	-0.652155	-0.599764
001-011_R_COL_EPI_5p_N1__ACCCACTAGCACCGTC-1	1.27763	-0.650242	-0.532761	-0.491375
001-011_R_COL_EPI_5p_N1__TGAAAGAGTGGTGTAG-1	-0.932351	2.33974	-0.661032	-0.615981
001-011_R_COL_EPI_5p_N1__CTGCGGACAGTCCTTC-1	0.55027	-0.151162	-0.629854	-0.555775
001-011_R_COL_EPI_5p_N1__CCTACCAAGTTGAGTA-1	-0.377829	-0.786912	-0.665321	-0.56509
001-011_R_COL_EPI_5p_N1__CGTTCTGCAAAGTCAA-1	-0.271551	1.29953	-0.60015	-0.544798
001-011_R_COL_EPI_5p_N1__AGCTTGAAGAGTTGGC-1	0.758386	-0.781894	-0.62156	-0.59133
001-011_R_COL_EPI_5p_N1__TGAAAGAAGTTGTAGA-1	0.408134	-0.69419	-0.583804	-0.496725
001-011_R_COL_EPI_5p_N1__GATGAGGAGCAATCTC-1	0.80943	-0.734051	-0.595668	-0.54776
001-011_R_COL_EPI_5p_N1__CGGGTCACACATTAGC-1	1.03019	-0.797214	-0.682491	-0.583099
001-011_R_COL_EPI_5p_N1__GCAAACTAGAAGGTTT-1	-0.967409	2.0883	-0.67593	-0.594209
001-011_R_COL_EPI_5p_N1__AAACGGGAGACACTAA-1	-0.709257	-0.599399	-0.508384	-0.442001
001-011_R_COL_EPI_5p_N1__CGCGGTACAATAACGA-1	0.772484	0.763494	-0.605238	-0.516358
001-011_R_COL_EPI_5p_N1__GGAAAGCCACAACGCC-1	0.0220297	-0.725932	-0.605019	-0.526476
001-011_R_COL_EPI_5p_N1__CAGAGAGTCAACACCA-1	0.54146	0.1055	-0.538768	-0.463634
001-011_R_COL_EPI_5p_N1__GTGCTTCAGTTCCACA-1	-0.292724	-0.736995	-0.66086	-0.555644
001-011_R_COL_EPI_5p_N1__CTCTGGTTCCTTTACA-1	-0.713723	-0.619295	-0.542586	-0.464666
001-011_R_COL_EPI_5p_N1__CCTTCCCTCTCCAACC-1	0.0551794	2.81285	-0.689238	-0.610742
001-011_R_COL_EPI_5p_N1__CTGATCCTCTTCGAGA-1	0.596048	-0.743374	-0.623999	-0.542582
001-011_R_COL_EPI_5p_N1__CGCTATCGTACTTCTT-1	0.174404	-0.766474	-0.623798	-0.550786
001-011_R_COL_EPI_5p_N1__ATGCGATAGGCCCTCA-1	0.229738	-0.742775	-0.598318	-0.555304
001-011_R_COL_EPI_5p_N1__GGTGAAGTCTAACTCT-1	-0.347205	-0.79782	-0.635101	-0.561463
001-011_R_COL_EPI_5p_N1__CTAGCCTTCGCTTAGA-1	1.08342	-0.21674	-0.65182	-0.594876
001-011_R_COL_EPI_5p_N1__CAGTAACTCTGCCCTA-1	1.34637	-0.802186	-0.677116	-0.564921
001-011_R_COL_EPI_5p_N1__TCGTAGATCCATGCTC-1	1.80792	-0.658331	-0.560747	-0.488418
001-011_R_COL_EPI_5p_N1__GCGCAACCACGCCAGT-1	-0.130553	-0.687506	-0.555581	-0.516552
001-011_R_COL_EPI_5p_N1__CTGAAGTTCTTTAGTC-1	-0.211493	-0.724138	-0.578617	-0.521482
001-011_R_COL_EPI_5p_N1__ATCCGAAGTTGCGCAC-1	0.227463	0.287516	-0.596338	-0.535802
001-011_R_COL_EPI_5p_N1__CGGACACCAGTGACAG-1	0.14789	-0.698384	-0.593762	-0.519077
001-011_R_COL_EPI_5p_N1__ACAGCTATCATTGCCC-1	-0.215201	-0.720047	0.44376	-0.525445
001-011_R_COL_EPI_5p_N1__GCGACCAGTATTAGCC-1	-0.0868522	-0.63778	-0.509572	-0.46206
001-011_R_COL_EPI_5p_N1__GTTAAGCCAGCCTTTC-1	-0.411046	-0.813423	-0.649937	-0.558831
001-011_R_COL_EPI_5p_N1__TGAGCCGAGCTGATAA-1	-1.06281	-0.882712	-0.751675	-0.628146
001-011_R_COL_EPI_5p_N1__TCAATCTTCGCCCTTA-1	-0.759343	-0.668004	-0.549724	-0.484503
001-011_R_COL_EPI_5p_N1__CGGAGCTTCCTTTCGG-1	0.56056	-0.0549624	-0.60131	-0.532968
001-011_R_COL_EPI_5p_N1__GAACGGAAGTGGGTTG-1	-0.0508247	-0.626974	-0.515526	-0.436809
001-011_R_COL_EPI_5p_N1__CGTTCTGTCCCTAATT-1	0.805701	-0.0602552	-0.586209	-0.521475
001-011_R_COL_EPI_5p_N1__CTCATTATCTGTCCGT-1	-0.325202	-0.763878	-0.641248	-0.578149
001-011_R_COL_EPI_5p_N1__GCGGGTTAGCGATGAC-1	-0.942719	-0.846159	-0.67304	-0.573575
001-011_R_COL_EPI_5p_N1__GAGCAGAGTCCGAGTC-1	0.282438	0.612344	-0.630109	-0.56587
001-011_R_COL_EPI_5p_N1__TGTGGTAAGCAGACTG-1	-0.368343	-0.780368	-0.61578	-0.569544
001-011_R_COL_EPI_5p_N1__AGTGAGGGTTATTCTC-1	0.473727	-0.696903	-0.585468	-0.520252
001-011_R_COL_EPI_5p_N1__AGCTCTCAGTGTGAAT-1	0.125797	-0.238603	-0.675166	-0.603317
001-011_R_COL_EPI_5p_N1__GCTTGAATCAACGGGA-1	0.947331	-0.786538	-0.659636	-0.555327
001-011_R_COL_EPI_5p_N1__TCGCGTTTCGCCTGTT-1	0.60707	-0.777706	-0.621727	-0.53595
001-011_R_COL_EPI_5p_N1__CGCCAAGTCCTCGCAT-1	-0.221552	-0.693343	-0.587736	-0.517779
001-011_R_COL_EPI_5p_N1__CAAGGCCTCTAACGGT-1	0.0445802	-0.767329	-0.642996	-0.572158
001-011_R_COL_EPI_5p_N1__TCTGGAATCGTGGGAA-1	-0.0443656	-0.793803	-0.653274	-0.598583
001-011_R_COL_EPI_5p_N1__CTGATCCGTAAACCTC-1	-0.217553	-0.703132	-0.590528	-0.519773
001-011_R_COL_EPI_5p_N1__TACTCGCTCTGGAGCC-1	-0.843469	-0.725674	-0.636132	-0.560394
001-011_R_COL_EPI_5p_N1__TCTTTCCAGTGTCCAT-1	0.470929	-0.735719	-0.592275	-0.540052
001-011_R_COL_EPI_5p_N1__CGTTGGGAGGTACTCT-1	-0.184176	0.827532	-0.624716	-0.515429
001-011_R_COL_EPI_5p_N1__CGGACACAGATCTGCT-1	1.22982	-0.807223	-0.63327	-0.56072
001-011_R_COL_EPI_5p_N1__CGCTTCAGTACAGCAG-1	0.834872	-0.0889219	-0.611806	-0.539531
001-011_R_COL_EPI_5p_N1__GGATTACCAAGCCTAT-1	-0.241534	-0.747596	-0.610258	-0.560262
001-011_R_COL_EPI_5p_N1__CATCCACGTTACCGAT-1	0.252385	-0.735298	-0.610162	-0.536903
001-011_R_COL_EPI_5p_N1__CGGAGTCCATGCAACT-1	0.790808	-0.707094	-0.619861	-0.541471
001-011_R_COL_EPI_5p_N1__CGTGAGCAGCTTCGCG-1	-0.0685447	-0.796776	-0.631975	-0.566569
001-011_R_COL_EPI_5p_N1__ACACCAATCTGGCGTG-1	-0.0599092	-0.632339	-0.525293	-0.467761
001-011_R_COL_EPI_5p_N1__TTGTAGGAGTAACCCT-1	1.12823	-0.73499	-0.636361	-0.550658
001-011_R_COL_EPI_5p_N1__TCTTCGGAGAGATGAG-1	1.62109	0.582081	-0.500201	-0.47814
001-011_R_COL_EPI_5p_N1__ACCTTTATCTTCTGGC-1	0.261504	-0.692127	-0.577557	-0.483301
001-011_R_COL_EPI_5p_N1__ACGATACCATTAGCCA-1	1.65845	0.282224	-0.635898	-0.549133
001-011_R_COL_EPI_5p_N1__GGCTCGATCTGATTCT-1	0.698582	-0.795082	-0.656282	-0.589833
001-011_R_COL_EPI_5p_N1__ACATACGGTTAGAACA-1	-0.296673	-0.7489	-0.60584	-0.527598
001-011_R_COL_EPI_5p_N1__GAAGCAGTCAATAAGG-1	-0.872957	-0.0839621	-0.638619	-0.557192
001-011_R_COL_EPI_5p_N1__GGTGCGTTCAAGAAGT-1	-0.682167	-0.636605	-0.482513	-0.428717
001-011_R_COL_EPI_5p_N1__GATCTAGCAGCTTAAC-1	0.911875	-0.129804	-0.675594	-0.597232
001-011_R_COL_EPI_5p_N1__GTTACAGGTGACGCCT-1	0.256133	-0.146683	-0.630552	-0.588438
001-011_R_COL_EPI_5p_N1__TTTACTGAGTGTTGAA-1	0.950661	-0.0132955	-0.552326	-0.469476
001-011_R_COL_EPI_5p_N1__TTTCCTCTCAACTCTT-1	-0.205937	1.16402	-0.729681	-0.639712
001-011_R_COL_EPI_5p_N1__AACTCCCGTCTAGCCG-1	-0.258102	-0.706597	-0.600829	-0.533401
001-011_R_COL_EPI_5p_N1__ACTTGTTAGCCCAACC-1	-0.152655	-0.696472	-0.5801	-0.467708
001-011_R_COL_EPI_5p_N1__CCCTCCTTCTCTAAGG-1	0.995534	1.03822	-0.741494	-0.641871
001-011_R_COL_EPI_5p_N1__CGTGTAACAAGGACAC-1	0.116062	-0.811126	-0.691261	-0.602439
001-011_R_COL_EPI_5p_N1__GGTGTTACAACCGCCA-1	0.860535	-0.0791971	-0.578721	-0.499283
001-011_R_COL_EPI_5p_N1__GGACAGAAGTAGTGCG-1	-0.00963746	0.21213	-0.609711	-0.567417
001-011_R_COL_EPI_5p_N1__GTTTCTATCGGATGTT-1	-0.372828	-0.834884	-0.649899	-0.57347
001-011_R_COL_EPI_5p_N1__CTCGGGACATGGTCAT-1	0.187893	-0.682199	-0.576948	-0.472937
001-011_R_COL_EPI_5p_N1__GTGCATATCCAGAGGA-1	0.963784	-0.707078	-0.594163	-0.529276
001-011_R_COL_EPI_5p_N1__GATGAGGCAATGTAAG-1	0.474038	1.39541	-0.609487	-0.516177
001-011_R_COL_EPI_5p_N1__GAATGAAAGCGCTTAT-1	-0.914304	-0.836098	-0.668191	-0.589654
001-011_R_COL_EPI_5p_N1__GACTAACAGCTGCGAA-1	-0.0609881	1.33144	-0.679601	-0.586014
001-011_R_COL_EPI_5p_N1__ATCCACCTCAGGCAAG-1	-0.776114	-0.608024	-0.513658	-0.479202
001-011_R_COL_EPI_5p_N1__GGACGTCAGATGCGAC-1	1.22155	-0.78602	-0.645549	-0.560172
001-011_R_COL_EPI_5p_N1__GTAACGTAGAGCTATA-1	-0.703693	-0.593499	-0.507647	-0.399735
001-011_R_COL_EPI_5p_N1__CAGCAGCGTGATGTCT-1	1.16521	-0.758064	-0.598192	-0.555068
001-011_R_COL_EPI_5p_N1__AGACGTTCAGCATACT-1	0.642202	0.7365	-0.630578	-0.558282
001-011_R_COL_EPI_5p_N1__TCGGTAACACGGATAG-1	-0.77921	2.65835	-0.572499	-0.529454
001-011_R_COL_EPI_5p_N1__TCGTACCAGTAATCCC-1	2.10624	-0.668225	-0.562504	-0.501436
001-011_R_COL_EPI_5p_N1__TGAGCATTCCACGCAG-1	1.22048	-0.174048	-0.628352	-0.563738
001-011_R_COL_EPI_5p_N1__GAGTCCGTCGGCCGAT-1	1.8638	-0.669681	-0.557912	-0.513957
001-011_R_COL_EPI_5p_N1__AGCTCTCCAGATAATG-1	1.17885	-0.746591	-0.628597	-0.556203
001-011_R_COL_EPI_5p_N1__TTCTACATCTCCAGGG-1	-0.831248	-0.760481	-0.602982	-0.547023
001-011_R_COL_EPI_5p_N1__GACGTGCAGCTACCGC-1	0.378584	-0.754055	-0.609678	-0.556094
001-011_R_COL_EPI_5p_N1__CATCAAGTCCTAGGGC-1	-0.94102	-0.786139	-0.645039	-0.569077
001-011_R_COL_EPI_5p_N1__AATCGGTCACAGACAG-1	0.46225	-0.69563	-0.607545	-0.502555
001-011_R_COL_EPI_5p_N1__GCTGCGATCCGCAAGC-1	1.34876	-0.139911	-0.631132	-0.564082
001-011_R_COL_EPI_5p_N1__CGACCTTTCATATCGG-1	-0.749545	-0.656288	-0.520768	-0.454304
001-011_R_COL_EPI_5p_N1__GTGCAGCCAGTCGATT-1	-0.825467	-0.746202	-0.610512	-0.545845
001-011_R_COL_EPI_5p_N1__TTAGTTCTCTTGTACT-1	1.72267	-0.732737	-0.60402	-0.519579
001-011_R_COL_EPI_5p_N1__GTCCTCAGTTCAGCGC-1	1.13164	0.51818	-0.663915	-0.591312
001-011_R_COL_EPI_5p_N1__AGGCCGTAGCTGTCTA-1	1.25244	0.234376	-0.686943	-0.587948
001-011_R_COL_EPI_5p_N1__AAGGTTCTCACTTCAT-1	0.868839	-0.771525	-0.662912	-0.533432
001-011_R_COL_EPI_5p_N1__TCGCGTTTCTAACTTC-1	-0.0418821	-0.652466	-0.528585	-0.474562
001-011_R_COL_EPI_5p_N1__CCAATCCTCTTGTACT-1	0.412857	-0.755934	-0.62545	-0.560359
001-011_R_COL_EPI_5p_N1__TAGCCGGTCAGATAAG-1	0.516634	1.7503	-0.765494	-0.670312
001-011_R_COL_EPI_5p_N1__GGGCACTCATGTTCCC-1	-0.76614	-0.654837	-0.505154	-0.473494
001-011_R_COL_EPI_5p_N1__GTCGGGTCAGCTCGCA-1	2.13571	-0.672249	-0.573922	-0.49204
001-011_R_COL_EPI_5p_N1__CAGCGACCAAGCCGCT-1	-0.71779	-0.611138	-0.51581	-0.446649
001-011_R_COL_EPI_5p_N1__GGTGCGTGTACTCGCG-1	1.08312	0.56931	-0.631594	-0.562427
001-011_R_COL_EPI_5p_N1__GATTCAGTCATTCACT-1	0.365229	-0.734117	-0.603352	-0.525509
001-011_R_COL_EPI_5p_N1__TGTATTCCACTCAGGC-1	1.77678	-0.715063	-0.571685	-0.503301
001-011_R_COL_EPI_5p_N1__ACGGAGAGTATCTGCA-1	-0.218505	1.13505	-0.598928	-0.493894
001-011_R_COL_EPI_5p_N1__TAGTTGGAGACTGTAA-1	1.94275	0.632377	-0.644027	-0.535248
001-011_R_COL_EPI_5p_N1__GTAGTCATCATATCGG-1	0.365261	-0.71005	-0.637115	-0.541827
001-011_R_COL_EPI_5p_N1__CGAATGTCAATGCCAT-1	0.639439	-0.22357	-0.677088	-0.592399
001-011_R_COL_EPI_5p_N1__TAGAGCTGTAAGCACG-1	0.0786127	-0.724125	-0.626388	-0.532281
001-011_R_COL_EPI_5p_N1__TGTCCCAGTCTCTCGT-1	0.406482	-0.756618	-0.611404	-0.521092
001-011_R_COL_EPI_5p_N1__CGAATGTAGATCTGCT-1	0.88916	-0.752478	-0.640884	-0.559314
001-011_R_COL_EPI_5p_N1__TGTTCCGTCTACCAGA-1	1.20398	-0.659473	-0.538452	-0.477578
001-011_R_COL_EPI_5p_N1__AGACGTTCAGGCGATA-1	0.648657	-0.732418	-0.599728	-0.523353
001-011_R_COL_EPI_5p_N1__CAAGATCTCATCGGAT-1	0.615962	-0.739293	-0.615689	-0.535139
001-011_R_COL_EPI_5p_N1__TCGGGACCACCCAGTG-1	0.290594	2.28907	-0.608477	-0.521447
001-011_R_COL_EPI_5p_N1__AGTAGTCGTAGGAGTC-1	1.1196	-0.709625	-0.577191	-0.53007
001-011_R_COL_EPI_5p_N1__CTACATTGTGGAAAGA-1	0.0969874	0.369743	-0.644864	-0.534821
001-011_R_COL_EPI_5p_N1__TTGAACGGTATTACCG-1	1.3106	-0.725797	-0.610003	-0.516651
001-011_R_COL_EPI_5p_N1__CCGTACTAGAGCAATT-1	0.399155	0.0381449	-0.5742	-0.506654
001-011_R_COL_EPI_5p_N1__GGGAATGCATAGTAAG-1	0.246222	-0.77161	-0.622345	-0.53228
001-011_R_COL_EPI_5p_N1__GATTCAGTCAGCTCTC-1	1.21374	-0.0324352	-0.608765	-0.54381
001-011_R_COL_EPI_5p_N1__AAAGTAGCAGGTGGAT-1	-0.0662536	1.41582	-0.530192	-0.484457
001-011_R_COL_EPI_5p_N1__CTCTGGTGTGCTGTAT-1	1.41347	-0.70455	-0.562586	-0.536058
001-011_R_COL_EPI_5p_N1__CTCTGGTAGGAATCGC-1	-0.849779	-0.740403	-0.596099	-0.535526
001-011_R_COL_EPI_5p_N1__GGACGTCAGTCCCACG-1	1.16613	-0.785513	-0.671929	-0.548431
001-011_R_COL_EPI_5p_N1__TCAGATGTCCTCGCAT-1	0.278824	-0.716414	-0.586573	-0.522408
001-011_R_COL_EPI_5p_N1__TGCGGGTGTAGGAGTC-1	0.868297	0.318555	-0.614599	-0.565712
001-011_R_COL_EPI_5p_N1__TGCGGGTCAGGGATTG-1	0.758589	-0.679549	-0.590148	-0.493348
001-011_R_COL_EPI_5p_N1__GGGAGATAGGCAGTCA-1	0.659334	-0.749238	-0.62539	-0.529237
001-011_R_COL_EPI_5p_N1__CCAGCGACACGTCAGC-1	1.45896	-0.839655	-0.613431	-0.57168
001-011_R_COL_EPI_5p_N1__GGCTCGATCCACTCCA-1	-0.859401	-0.708128	-0.608512	-0.544494
001-011_R_COL_EPI_5p_N1__GTAGTCAAGAACTCGG-1	-0.144772	0.0786625	-0.569548	-0.484129
001-011_R_COL_EPI_5p_N1__TTAACTCTCGCGGATC-1	0.750832	-0.752267	-0.628262	-0.556974
001-011_R_COL_EPI_5p_N1__CCTACCAAGGTCATCT-1	1.30739	-0.719559	-0.617839	-0.519933
001-011_R_COL_EPI_5p_N1__TGACTTTAGTGACTCT-1	-0.694748	-0.585795	-0.507084	-0.46005
001-011_R_COL_EPI_5p_N1__GGGAGATCAAGCCGTC-1	0.382425	-0.729507	-0.61575	-0.53322
001-011_R_COL_EPI_5p_N1__CGGAGTCTCATCGGAT-1	0.480786	-0.79662	-0.63837	-0.575888
001-011_R_COL_EPI_5p_N1__TTCGGTCCAGGATCGA-1	0.634133	-0.765646	-0.621454	-0.557422
001-011_R_COL_EPI_5p_N1__ATCATGGAGCTTCGCG-1	0.149659	-0.722878	-0.619355	-0.534829
001-011_R_COL_EPI_5p_N1__AACACGTCACATGACT-1	1.31428	-0.687	-0.567326	-0.505028
001-011_R_COL_EPI_5p_N1__AGAGTGGGTATAGTAG-1	1.79031	0.815362	-0.519562	-0.456148
001-011_R_COL_EPI_5p_N1__ACTGATGTCAGCTTAG-1	-0.705714	-0.599241	-0.519617	-0.437948
001-011_R_COL_EPI_5p_N1__TGGCTGGAGCAGGTCA-1	0.865725	-0.719504	-0.570599	-0.527119
001-011_R_COL_EPI_5p_N1__CCTCAGTTCAAACAAG-1	-0.788207	0.0472364	-0.592893	-0.49929
001-011_R_COL_EPI_5p_N1__CGCGTTTAGAAACCAT-1	0.360812	-0.747517	-0.623517	-0.538611
001-011_R_COL_EPI_5p_N1__TCCCGATTCAATCTCT-1	-0.876285	-0.745046	-0.583038	-0.576253
001-011_R_COL_EPI_5p_N1__CCTAAAGCATCCCACT-1	1.7508	-0.596284	-0.482748	-0.439479
001-011_R_COL_EPI_5p_N1__TGCGGGTTCGTTTAGG-1	-0.797249	-0.676978	-0.57438	-0.529031
001-011_R_COL_EPI_5p_N1__CAGATCAAGTTAGGTA-1	0.213683	-0.746761	-0.630443	-0.522295
001-011_R_COL_EPI_5p_N1__CATCGGGTCTTGAGGT-1	0.606674	0.182668	-0.479799	-0.455356
001-011_R_COL_EPI_5p_N1__CACACTCAGCCAACAG-1	0.0803498	-0.59815	-0.516687	-0.443338
001-011_R_COL_EPI_5p_N1__AGAATAGAGAGATGAG-1	0.916345	5.77399	-0.57678	-0.523597
001-011_R_COL_EPI_5p_N1__GCATACATCCTCATTA-1	0.0918402	-0.773664	-0.620541	-0.550997
001-011_R_COL_EPI_5p_N1__CTTCTCTTCGTCCAGG-1	-0.927315	-0.0512484	-0.635977	-0.551143
001-011_R_COL_EPI_5p_N1__CGGACACGTGTGAAAT-1	0.823191	0.595174	-0.514128	-0.464163
001-011_R_COL_EPI_5p_N1__AGTGAGGAGCTGAACG-1	-0.784413	-0.742117	-0.577418	-0.534971
001-011_R_COL_EPI_5p_N1__GTCACGGTCCTTAATC-1	-0.798533	-0.697796	-0.538668	-0.501345
001-011_R_COL_EPI_5p_N1__CAAGTTGCATAAAGGT-1	0.88549	-0.709838	-0.555746	-0.515496
001-011_R_COL_EPI_5p_N1__CGCGGTAAGGTTACCT-1	-0.249248	0.692273	-0.601097	-0.531027
001-011_R_COL_EPI_5p_N1__GAACCTACAGATGGCA-1	-0.235866	-0.753924	-0.616279	-0.548242
001-011_R_COL_EPI_5p_N1__CTTTGCGGTTGATTCG-1	-0.283613	1.02736	-0.650644	-0.541067
001-011_R_COL_EPI_5p_N1__CCACGGACACCAGCAC-1	-0.899526	2.54945	-0.640747	-0.576448
001-011_R_COL_EPI_5p_N1__CACAAACGTTGTACAC-1	0.0840131	-0.745379	-0.617568	-0.547943
001-011_R_COL_EPI_5p_N1__GGATTACGTTCCAACA-1	-0.737083	-0.622831	-0.496099	-0.452318
001-011_R_COL_EPI_5p_N1__AAACGGGAGTGACTCT-1	0.626425	-0.600594	-0.496039	-0.41455
001-011_R_COL_EPI_5p_N1__CACATTTAGACACTAA-1	1.55613	-0.0739939	-0.629077	-0.559871
001-011_R_COL_EPI_5p_N1__TTTACTGCACTAGTAC-1	0.768782	-0.758203	-0.605518	-0.560958
001-011_R_COL_EPI_5p_N1__AGCTCCTAGGTGCAAC-1	0.137468	1.09352	-0.600057	-0.540844
001-011_R_COL_EPI_5p_N1__CAGAGAGAGGCCCTTG-1	-0.775019	-0.654162	-0.516916	-0.491231
001-011_R_COL_EPI_5p_N1__AAGCCGCCATGCCTTC-1	0.763298	-0.747393	-0.623291	-0.574569
001-011_R_COL_EPI_5p_N1__AGATTGCCAACCGCCA-1	0.738824	-0.746624	-0.618336	-0.546899
001-011_R_COL_EPI_5p_N1__AGAGTGGTCATAGCAC-1	-0.254588	0.423089	-0.606319	-0.546338
001-011_R_COL_EPI_5p_N1__CACAAACAGTGTCCAT-1	2.03415	0.084907	-0.548754	-0.452405
001-011_R_COL_EPI_5p_N1__CTTCTCTAGGCGATAC-1	-0.839508	0.426257	-0.630818	-0.53616
001-011_R_COL_EPI_5p_N1__AAGGCAGTCTCCAACC-1	0.362415	0.0572326	-0.54316	-0.503316
001-011_R_COL_EPI_5p_N1__CCTACCATCAAGATCC-1	1.37411	-0.724227	-0.622209	-0.544009
001-011_R_COL_EPI_5p_N1__GGGACCTAGGACACCA-1	1.56924	-0.783037	-0.635895	-0.559629
001-011_R_COL_EPI_5p_N1__CATTCGCGTTGTCTTT-1	-0.000964468	-0.660084	-0.538559	-0.500439
001-011_R_COL_EPI_5p_N1__ATCCGAATCTAACCGA-1	-0.0149612	-0.659747	-0.552686	-0.486747
001-011_R_COL_EPI_5p_N1__AAGCCGCTCGGTGTTA-1	-0.854422	-0.738742	-0.654301	-0.553956
001-011_R_COL_EPI_5p_N1__TCGCGAGCACCCTATC-1	-0.820796	-0.710927	-0.588973	-0.495329
001-011_R_COL_EPI_5p_N1__CATTCGCCAGGAACGT-1	-0.959958	-0.866822	-0.711266	-0.589564
001-011_R_COL_EPI_5p_N1__CTCAGAAGTGAGGCTA-1	-0.215811	-0.00645213	-0.624191	-0.536408
001-011_R_COL_EPI_5p_N1__CTTTGCGTCTGAGTGT-1	-0.256329	0.924831	-0.595099	-0.503935
001-011_R_COL_EPI_5p_N1__TGATTTCCAGACAAAT-1	-0.805016	-0.675077	-0.563596	-0.466986
001-011_R_COL_EPI_5p_N1__CATTATCTCTTTCCTC-1	-0.85139	-0.747725	-0.598722	-0.555739
001-011_R_COL_EPI_5p_N1__GACCAATCACCACGTG-1	-0.263987	-0.762886	-0.607173	-0.556634
001-011_R_COL_EPI_5p_N1__CGGACGTCATGCTAGT-1	0.713029	4.92643	-0.599559	-0.535397
001-011_R_COL_EPI_5p_N1__AAATGCCGTCTACCTC-1	1.9112	-0.72262	-0.58458	-0.555305
001-011_R_COL_EPI_5p_N1__GTCACAACAGGGTACA-1	1.9121	-0.710458	-0.578004	-0.524301
001-011_R_COL_EPI_5p_N1__AACTGGTTCCCTCTTT-1	-0.759482	0.547235	-0.54022	-0.479472
001-011_R_COL_EPI_5p_N1__TTGGCAATCTCGATGA-1	-0.329264	-0.767803	-0.63893	-0.57358
001-011_R_COL_EPI_5p_N1__CGATCGGTCTTCGAGA-1	0.305869	-0.770969	-0.620354	-0.573608
001-011_R_COL_EPI_5p_N1__CGATCGGCAACAACCT-1	0.478212	-0.764928	-0.641478	-0.576884
001-011_R_COL_EPI_5p_N1__ATAACGCGTGCACCAC-1	0.390334	-0.707843	-0.593619	-0.541572
001-011_R_COL_EPI_5p_N1__GAGGTGACAGTAAGAT-1	0.373447	-0.764571	-0.635772	-0.583304
001-011_R_COL_EPI_5p_N1__CTTGGCTCAAGCTGAG-1	-0.208106	-0.723671	-0.582448	-0.522319
001-011_R_COL_EPI_5p_N1__TGGGAAGAGTTGTAGA-1	-0.173263	0.00221726	-0.638077	-0.531599
001-011_R_COL_EPI_5p_N1__AAGGAGCCATAACCTG-1	-0.117613	-0.658625	-0.58599	-0.492117
001-011_R_COL_EPI_5p_N1__ACTTTCAAGTAAGTAC-1	-0.841777	0.0993898	-0.621315	-0.529375
001-011_R_COL_EPI_5p_N1__AAAGTAGGTTCATGGT-1	1.19063	-0.724106	-0.586666	-0.551132
001-011_R_COL_EPI_5p_N1__GCAATCACAAGCCTAT-1	-0.223039	-0.705159	-0.566525	-0.501639
001-011_R_COL_EPI_5p_N1__ATGCGATCAGTTTACG-1	0.376572	-0.758544	-0.628632	-0.554526
001-011_R_COL_EPI_5p_N1__ACGGGCTTCTGGTGTA-1	0.226775	-0.746786	-0.595788	-0.526899
001-011_R_COL_EPI_5p_N1__ATTATCCAGGACGAAA-1	1.02714	0.0429017	-0.585128	-0.522114
001-011_R_COL_EPI_5p_N1__CGGAGCTTCAATAAGG-1	2.64531	-0.642455	-0.537516	-0.499549
001-011_R_COL_EPI_5p_N1__GTTTCTATCGTAGGTT-1	1.50221	-0.759369	-0.624617	-0.529239
001-011_R_COL_EPI_5p_N1__ACGTCAACATGGTCTA-1	-0.875961	-0.75469	-0.628533	-0.545841
001-011_R_COL_EPI_5p_N1__TCATTTGTCTTGCCGT-1	-0.17149	-0.691819	-0.594067	-0.521701
001-011_R_COL_EPI_5p_N1__AACCATGCACGGACAA-1	0.216685	-0.71886	-0.604051	-0.515533
001-011_R_COL_EPI_5p_N1__CGGACTGTCTGCAGTA-1	-0.240367	-0.0358407	-0.657297	-0.537373
001-011_R_COL_EPI_5p_N1__ACGCCGACAAAGCGGT-1	0.209577	0.0407199	-0.582504	-0.49249
001-011_R_COL_EPI_5p_N1__CGAACATCACGAAATA-1	-0.0233529	-0.675364	-0.535073	-0.503244
001-011_R_COL_EPI_5p_N1__GTAACGTAGTCGAGTG-1	1.09041	-0.727691	-0.567083	-0.512739
001-011_R_COL_EPI_5p_N1__CCTCTGACATCCGGGT-1	-0.156352	-0.720417	-0.596826	-0.539343
001-011_R_COL_EPI_5p_N1__CAGGTGCCACTTCTGC-1	-0.208084	-0.716267	-0.597188	-0.550645
001-011_R_COL_EPI_5p_N1__CTGCGGAGTTCAGGCC-1	1.39834	-0.713689	-0.570544	-0.510706
001-011_R_COL_EPI_5p_N1__AAGACCTGTCAAAGCG-1	-0.0481186	-0.62576	-0.538561	-0.469907
001-011_R_COL_EPI_5p_N1__CGTTCTGCACATGGGA-1	-0.183396	-0.727362	-0.602797	-0.542492
001-011_R_COL_EPI_5p_N1__GGAAAGCAGGCCATAG-1	0.474555	-0.748783	-0.608184	-0.573013
001-011_R_COL_EPI_5p_N1__ACGCCGAAGCACACAG-1	1.35491	-0.0896282	-0.651848	-0.568825
001-011_R_COL_EPI_5p_N1__ACATGGTGTTCGAATC-1	0.379977	1.89578	-0.613929	-0.550747
001-011_R_COL_EPI_5p_N1__ATTTCTGCATTAGGCT-1	1.34796	-0.73223	-0.576115	-0.515724
001-011_R_COL_EPI_5p_N1__CAGCTAAAGGGTATCG-1	0.200345	-0.690979	-0.607516	-0.517619
001-011_R_COL_EPI_5p_N1__TTGAACGAGTTGTCGT-1	-0.135937	-0.682262	-0.555139	-0.518756
001-011_R_COL_EPI_5p_N1__TCAACGATCCTTGACC-1	0.674899	-0.681872	-0.518332	-0.474935
001-011_R_COL_EPI_5p_N1__CATCGAAAGCGCCTTG-1	1.6542	-0.725119	-0.589041	-0.53857
001-011_R_COL_EPI_5p_N1__ACGTCAATCCTGTACC-1	0.602054	0.783301	-0.563271	-0.516836
001-011_R_COL_EPI_5p_N1__TTTGGTTCACGGTAGA-1	0.998012	-0.691937	-0.559452	-0.486702
001-011_R_COL_EPI_5p_N1__CGTGTAACAAGCCTAT-1	1.69139	-0.00910263	-0.599967	-0.546858
001-011_R_COL_EPI_5p_N1__GACTGCGGTCGCATCG-1	-0.818074	-0.676872	-0.585084	-0.496248
001-011_R_COL_EPI_5p_N1__CTAGAGTGTGCCTTGG-1	-0.217951	-0.756602	-0.589429	-0.540497
001-011_R_COL_EPI_5p_N1__ATCTGCCAGGATCGCA-1	0.676308	-0.779549	-0.637518	-0.549545
001-011_R_COL_EPI_5p_N1__TCATTACCAATGAAAC-1	0.663463	0.119215	-0.609329	-0.518482
001-011_R_COL_EPI_5p_N1__CATCAAGTCCTTAATC-1	-0.06148	-0.655348	-0.55583	-0.503134
001-011_R_COL_EPI_5p_N1__CGTAGCGGTGTAACGG-1	0.984984	-0.710779	-0.573029	-0.526368
001-011_R_COL_EPI_5p_N1__CAGCTGGAGAACAATC-1	-0.157306	-0.725018	-0.572369	-0.51555
001-011_R_COL_EPI_5p_N1__AAACGGGCAGTACACT-1	0.625236	-0.710571	-0.577352	-0.545121
001-011_R_COL_EPI_5p_N1__ACGTCAAGTACTCAAC-1	0.789116	-0.750196	-0.59	-0.540875
001-011_R_COL_EPI_5p_N1__CATCCACAGGCAGTCA-1	1.20954	-0.727544	-0.587503	-0.546669
001-011_R_COL_EPI_5p_N1__AAGGTTCCAAGCCGTC-1	-0.122539	-0.696056	-0.584152	-0.496935
001-011_R_COL_EPI_5p_N1__CAAGGCCGTAGCGATG-1	-0.691856	-0.603514	-0.491054	-0.440056
001-011_R_COL_EPI_5p_N1__AGAATAGAGAGTAAGG-1	-0.912498	-0.777417	-0.645145	-0.562694
001-011_R_COL_EPI_5p_N1__GCCTCTAAGGACAGAA-1	-0.830856	-0.70147	-0.591464	-0.51576
001-011_R_COL_EPI_5p_N1__CATTATCCAGGTGCCT-1	-0.844464	0.129376	-0.565897	-0.492963
001-011_R_COL_EPI_5p_N1__CGGACTGAGACGCACA-1	1.53534	-0.70697	-0.562492	-0.512053
001-011_R_COL_EPI_5p_N1__CGCTATCAGCTAAGAT-1	-0.845924	-0.725516	-0.601875	-0.536969
001-011_R_COL_EPI_5p_N1__CGCCAAGAGGACCACA-1	0.74481	0.194163	-0.572376	-0.499183
001-011_R_COL_EPI_5p_N1__AGATCTGCACGGTAGA-1	1.92112	-0.754176	-0.58731	-0.51521
001-011_R_COL_EPI_5p_N1__CACTCCAAGTTAAGTG-1	0.384558	-0.664483	-0.572351	-0.503697
001-011_R_COL_EPI_5p_N1__TAGGCATCATAACCTG-1	-0.112449	-0.669099	-0.513703	-0.489338
001-011_R_COL_EPI_5p_N1__ACCTTTAAGTCCAGGA-1	1.00922	-0.70429	-0.549314	-0.506926
001-011_R_COL_EPI_5p_N1__CTAGCCTCATGCCTAA-1	-0.250064	-0.765102	-0.64833	-0.579345
001-011_R_COL_EPI_5p_N1__CTCGAGGCAGCATACT-1	0.379565	0.170658	-0.553574	-0.469776
001-011_R_COL_EPI_5p_N1__GGATTACCAATACGCT-1	-0.0420309	-0.610772	-0.512217	-0.439675
001-011_R_COL_EPI_5p_N1__GATGAAACACACCGCA-1	0.344229	3.20143	-0.561402	-0.496301
001-011_R_COL_EPI_5p_N1__GGGATGAAGTTTGCGT-1	0.681857	-0.7414	-0.602119	-0.523928
001-011_R_COL_EPI_5p_N1__GGGACCTAGCCTTGAT-1	0.520146	0.056532	-0.574256	-0.508101
001-011_R_COL_EPI_5p_N1__CGTGAGCAGCTGCAAG-1	-0.113629	-0.70524	-0.570647	-0.503611
001-011_R_COL_EPI_5p_N1__GGCAATTCATTACGAC-1	-0.84679	-0.697327	-0.595766	-0.512702
001-011_R_COL_EPI_5p_N1__CTGTTTAAGTGTCCAT-1	-0.818732	-0.683102	-0.597374	-0.518418
001-011_R_COL_EPI_5p_N1__CTAAGACCAAGACGTG-1	-0.20201	-0.757789	-0.631427	-0.554546
001-011_R_COL_EPI_5p_N1__TCTGAGATCTATCCCG-1	-0.124521	-0.681588	-0.556477	-0.498008
001-011_R_COL_EPI_5p_N1__AGCTCCTTCATTGCCC-1	0.0641544	-0.766086	-0.633085	-0.585882
001-011_R_COL_EPI_5p_N1__CTCGGAGCAGACGTAG-1	-0.681924	-0.61142	-0.464882	-0.41795
001-011_R_COL_EPI_5p_N1__CCTATTATCTGAGGGA-1	0.442056	-0.673554	-0.538287	-0.494029
001-011_R_COL_EPI_5p_N1__AGGCCACAGTCCTCCT-1	0.42717	0.00169605	-0.564442	-0.506471
001-011_R_COL_EPI_5p_N1__ACACCGGTCTTTACGT-1	-0.725452	-0.587211	-0.486269	-0.448873
001-011_R_COL_EPI_5p_N1__TTTCCTCGTTCTGGTA-1	-0.769585	-0.675064	-0.562138	-0.504066
001-011_R_COL_EPI_5p_N1__TTTGCGCTCTCGTTTA-1	0.315754	-0.687422	-0.602054	-0.523792
001-011_R_COL_EPI_5p_N1__CATCGAAGTGACGGTA-1	-0.0947395	-0.653888	-0.513	-0.479933
001-011_R_COL_EPI_5p_N1__ACAGCCGCACCAACCG-1	0.428294	-0.71249	-0.620364	-0.524438
001-011_R_COL_EPI_5p_N1__ATAGACCGTTCCACAA-1	0.72212	-0.743794	-0.588705	-0.529949
001-011_R_COL_EPI_5p_N1__AGTGAGGTCAATACCG-1	-0.180051	0.808516	-0.584247	-0.521464
001-011_R_COL_EPI_5p_N1__CGTGAGCGTGAGTATA-1	1.50118	1.11161	-0.619542	-0.573677
001-011_R_COL_EPI_5p_N1__CAACCTCTCTTGTTTG-1	-0.228276	-0.770051	-0.634422	-0.561162
001-011_R_COL_EPI_5p_N1__GCACATATCACAACGT-1	-0.772551	-0.641342	-0.55683	-0.507263
001-011_R_COL_EPI_5p_N1__GACGCGTAGTACGACG-1	1.56907	-0.703426	-0.595245	-0.54457
001-011_R_COL_EPI_5p_N1__CATTCGCAGTCCAGGA-1	-0.804758	-0.659409	-0.608988	-0.515135
001-011_R_COL_EPI_5p_N1__GTACGTAAGACGACGT-1	0.582101	-0.683747	-0.555589	-0.512296
001-011_R_COL_EPI_5p_N1__ACTTGTTCACAGACAG-1	0.935546	1.61433	-0.617081	-0.531594
001-011_R_COL_EPI_5p_N1__GGTGTTACAGTATCTG-1	0.485376	0.866359	-0.628806	-0.564328
001-011_R_COL_EPI_5p_N1__TGCCCTACAAGGACAC-1	-0.23429	-0.737386	-0.594571	-0.54777
001-011_R_COL_EPI_5p_N1__GACCTGGTCAGCATGT-1	-0.0588169	-0.725693	-0.584348	-0.512785
001-011_R_COL_EPI_5p_N1__TTAGGCAAGCGATCCC-1	0.629902	-0.629298	-0.505793	-0.475261
001-011_R_COL_EPI_5p_N1__GAAACTCTCCAGTATG-1	-0.849381	-0.701838	-0.616315	-0.548025
001-011_R_COL_EPI_5p_N1__CGGACGTCACTTCTGC-1	-0.848339	-0.724107	-0.622387	-0.561206
001-011_R_COL_EPI_5p_N1__GACTAACGTCCGAAGA-1	-0.191302	-0.750223	-0.649014	-0.543108
001-011_R_COL_EPI_5p_N1__CAGTCCTAGTCGCCGT-1	-0.108007	-0.68985	-0.550148	-0.517687
001-011_R_COL_EPI_5p_N1__GAGCAGATCGCGTTTC-1	-0.205777	-0.0201578	-0.601847	-0.546354
001-011_R_COL_EPI_5p_N1__TATCAGGTCCTGCCAT-1	0.29595	-0.66514	-0.530393	-0.471398
001-011_R_COL_EPI_5p_N1__CGCGGTACACACCGCA-1	-0.839467	-0.729034	-0.576413	-0.52445
001-011_R_COL_EPI_5p_N1__GTCTTCGCAAAGGCGT-1	1.49041	-0.768167	-0.624137	-0.544552
001-011_R_COL_EPI_5p_N1__TGGGCGTCAATCTGCA-1	0.775943	0.454315	-0.611095	-0.554268
001-011_R_COL_EPI_5p_N1__CTGCGGAGTACTTAGC-1	-0.125371	0.548909	-0.592178	-0.506978
001-011_R_COL_EPI_5p_N1__CCTTTCTGTGCAGTAG-1	1.33404	0.0321565	-0.593869	-0.555584
001-011_R_COL_EPI_5p_N1__AGTGTCAGTCGCTTCT-1	0.622281	1.43347	-0.556531	-0.49506
001-011_R_COL_EPI_5p_N1__CGTTAGAAGATAGGAG-1	0.469134	0.475655	-0.573228	-0.534051
001-011_R_COL_EPI_5p_N1__TGTGGTATCCCAACGG-1	0.24244	-0.705175	-0.569659	-0.516563
001-011_R_COL_EPI_5p_N1__GCTGCGACACCGGAAA-1	-0.847166	0.043579	-0.595566	-0.526722
001-011_R_COL_EPI_5p_N1__CTTTGCGAGTACGATA-1	0.65868	-0.640809	-0.560839	-0.501148
001-011_R_COL_EPI_5p_N1__CACAAACCATTGGTAC-1	1.13806	-0.757724	-0.618943	-0.550861
001-011_R_COL_EPI_5p_N1__GTTACAGGTCGCTTTC-1	0.817251	-0.709496	-0.562325	-0.504087
001-011_R_COL_EPI_5p_N1__TACTTGTCACACTGCG-1	-0.782295	1.9385	-0.592011	-0.509869
001-011_R_COL_EPI_5p_N1__CCTAAAGGTATAGTAG-1	0.245228	1.29513	-0.564579	-0.53585
001-011_R_COL_EPI_5p_N1__CCAGCGATCACATGCA-1	-0.640692	-0.533886	-0.402588	-0.392937
001-011_R_COL_EPI_5p_N1__CACTCCATCCTAGGGC-1	0.422035	-0.717031	-0.615823	-0.540894
001-011_R_COL_EPI_5p_N1__ACTTACTGTGCAACTT-1	-0.129181	-0.708318	-0.55454	-0.506205
001-011_R_COL_EPI_5p_N1__ATAACGCAGGGATACC-1	-0.763792	-0.638396	-0.535492	-0.476585
001-011_R_COL_EPI_5p_N1__CGTCTACGTAAGAGGA-1	0.307954	0.549146	-0.477122	-0.400763
001-011_R_COL_EPI_5p_N1__GACAGAGCAAAGGAAG-1	0.238592	-0.712819	-0.58524	-0.492264
001-011_R_COL_EPI_5p_N1__TGATTTCTCCCGACTT-1	0.270282	-0.61167	-0.536512	-0.486301
001-011_R_COL_EPI_5p_N1__ACAGCTATCTTAGAGC-1	-0.73628	-0.622742	-0.529492	-0.451916
001-011_R_COL_EPI_5p_N1__ATCATCTGTCGAAAGC-1	1.55425	0.0855794	-0.60247	-0.527954
001-011_R_COL_EPI_5p_N1__CTAATGGAGTTCGCAT-1	-0.786707	-0.695792	-0.589129	-0.511241
001-011_R_COL_EPI_5p_N1__TGAGAGGTCAGTGTTG-1	-0.602957	-0.51547	-0.433	-0.374527
001-011_R_COL_EPI_5p_N1__GTCGTAAGTTATGCGT-1	0.938264	-0.671332	-0.567196	-0.517087
001-011_R_COL_EPI_5p_N1__AAGACCTAGCGTCTAT-1	-0.136036	-0.715209	-0.579244	-0.52246
001-011_R_COL_EPI_5p_N1__TACACGAGTGACTACT-1	-0.769454	0.87254	-0.536628	-0.481053
001-011_R_COL_EPI_5p_N1__CATCCACAGCGCTTAT-1	-0.786858	-0.656282	-0.55567	-0.481399
001-011_R_COL_EPI_5p_N1__ACACCCTGTACAGCAG-1	-0.106552	-0.681077	-0.57219	-0.505932
001-011_R_COL_EPI_5p_N1__ATGGGAGTCGGACAAG-1	0.854823	-0.799962	-0.624796	-0.566042
001-011_R_COL_EPI_5p_N1__CCACGGAGTAAACCTC-1	-0.0472817	-0.656181	-0.559593	-0.46661
001-011_R_COL_EPI_5p_N1__CGATGTATCCTAGTGA-1	0.402004	-0.727845	-0.549907	-0.469953
001-011_R_COL_EPI_5p_N1__AACTGGTTCCCTCAGT-1	-0.0387163	-0.672773	-0.575983	-0.498666
001-011_R_COL_EPI_5p_N1__GCCAAATAGTCGATAA-1	0.198644	4.92076	-0.628707	-0.535097
001-011_R_COL_EPI_5p_N1__CACACAACAAAGTGCG-1	1.44996	-0.709633	-0.610496	-0.537003
001-011_R_COL_EPI_5p_N1__GGAGCAAGTTTAGCTG-1	0.572727	0.100927	-0.590932	-0.539605
001-011_R_COL_EPI_5p_N1__TGCTACCGTTCAGTAC-1	-0.89509	-0.801231	-0.666303	-0.5736
001-011_R_COL_EPI_5p_N1__GTCGGGTGTATAGGGC-1	1.5549	0.055708	-0.577951	-0.518858
001-011_R_COL_EPI_5p_N1__AACACGTTCTATCCCG-1	-0.781479	-0.65189	-0.577685	-0.499858
001-011_R_COL_EPI_5p_N1__TACACGACAATCCAAC-1	-0.815342	-0.708312	-0.5728	-0.515262
001-011_R_COL_EPI_5p_N1__TGCCCATCAACACCCG-1	-0.782664	-0.684765	-0.532105	-0.519441
001-011_R_COL_EPI_5p_N1__TTCTCCTAGGCTATCT-1	1.62383	-0.70791	-0.57291	-0.53251
001-011_R_COL_EPI_5p_N1__ATTTCTGAGCATCATC-1	0.555533	0.532372	-0.621227	-0.555338
001-011_R_COL_EPI_5p_N1__TCTGAGAAGACAAGCC-1	-0.751769	-0.669246	-0.519293	-0.486134
001-011_R_COL_EPI_5p_N1__CGACCTTTCAACCATG-1	2.2243	-0.749807	-0.613491	-0.518267
001-011_R_COL_EPI_5p_N1__AGCATACGTAAACACA-1	1.14962	-0.720432	-0.595775	-0.525597
001-011_R_COL_EPI_5p_N1__TGGCGCAAGTTCGCGC-1	0.599612	-0.644498	-0.533974	-0.490257
001-011_R_COL_EPI_5p_N1__TGGGCGTAGAGCTGGT-1	-0.824992	1.38485	-0.613391	-0.531842
001-011_R_COL_EPI_5p_N1__ATGGGAGTCAAACAAG-1	1.09726	-0.692017	-0.515866	-0.51142
001-011_R_COL_EPI_5p_N1__CATTCGCCAGGGTACA-1	-0.000928597	1.22093	-0.520159	-0.494204
001-011_R_COL_EPI_5p_N1__GCTTCCACAAACAACA-1	-0.11086	-0.723234	-0.619529	-0.51967
001-011_R_COL_EPI_5p_N1__CTAGTGATCGAATGGG-1	0.633021	-0.661992	-0.54035	-0.487474
001-011_R_COL_EPI_5p_N1__CTAATGGCATCACCCT-1	-0.664261	-0.563893	-0.473002	-0.40467
001-011_R_COL_EPI_5p_N1__CAGCCGAGTCGGCACT-1	0.504073	0.274735	-0.503413	-0.47862
001-011_R_COL_EPI_5p_N1__CGTTGGGTCAATCTCT-1	1.42663	-0.664173	-0.544559	-0.451515
001-011_R_COL_EPI_5p_N1__GTGAAGGAGGGCTTCC-1	-0.614697	-0.503083	-0.422977	-0.380233
001-011_R_COL_EPI_5p_N1__CTCGGGATCAGATAAG-1	-0.0577647	-0.677299	-0.566797	-0.488954
001-011_R_COL_EPI_5p_N1__GTACTCCTCTCGCTTG-1	-0.786303	-0.657045	-0.543218	-0.475823
001-011_R_COL_EPI_5p_N1__CATATTCGTAAGAGAG-1	-0.132801	-0.728549	-0.588822	-0.533952
001-011_R_COL_EPI_5p_N1__TACACGAAGATGCCTT-1	-0.782082	0.0953826	-0.553189	-0.508282
001-011_R_COL_EPI_5p_N1__CAAGAAATCTTGTATC-1	1.65901	-0.638694	-0.50022	-0.439528
001-011_R_COL_EPI_5p_N1__CAGAGAGGTTAAGAAC-1	0.329525	-0.664961	-0.547494	-0.53072
001-011_R_COL_EPI_5p_N1__ATGCGATAGGATATAC-1	-0.813216	-0.683623	-0.591764	-0.533987
001-011_R_COL_EPI_5p_N1__CCTTTCTTCGGCGCAT-1	1.27392	-0.737337	-0.611489	-0.550208
001-011_R_COL_EPI_5p_N1__AGTTGGTAGCTAGTTC-1	0.2426	-0.734303	-0.580407	-0.545484
001-011_R_COL_EPI_5p_N1__CGAGAAGAGCTGCCCA-1	0.457622	0.111961	-0.570631	-0.505844
001-011_R_COL_EPI_5p_N1__CTCTACGCAAGTACCT-1	-0.796997	0.142184	-0.582571	-0.531509
001-011_R_COL_EPI_5p_N1__GTACTTTGTGAACCTT-1	0.408709	0.461942	-0.60292	-0.524209
001-011_R_COL_EPI_5p_N1__TGTTCCGAGTCTCGGC-1	0.69616	-0.753018	-0.596728	-0.53744
001-011_R_COL_EPI_5p_N1__CACACAACACCCATTC-1	0.376983	-0.649134	-0.541016	-0.473445
001-011_R_COL_EPI_5p_N1__GAATGAAAGGATGCGT-1	0.892958	-0.717882	-0.592914	-0.53815
001-011_R_COL_EPI_5p_N1__GTCATTTGTCTGATCA-1	0.886904	-0.699787	-0.582609	-0.51811
001-011_R_COL_EPI_5p_N1__TAGAGCTAGGCGACAT-1	-0.0718418	-0.679965	-0.5509	-0.517502
001-011_R_COL_EPI_5p_N1__CGATTGAGTTCTGGTA-1	0.208242	-0.711462	-0.571256	-0.526514
001-011_R_COL_EPI_5p_N1__TACGGTAGTGTGACGA-1	0.69284	0.175618	-0.573039	-0.513622
001-011_R_COL_EPI_5p_N1__GCAAACTAGGGTGTGT-1	1.71426	-0.677076	-0.525444	-0.476599
001-011_R_COL_EPI_5p_N1__CTTGGCTTCTCGAGTA-1	-0.822944	2.34735	-0.584025	-0.508565
001-011_R_COL_EPI_5p_N1__AGCGGTCAGTACTTGC-1	-0.750316	-0.696937	-0.521317	-0.462605
001-011_R_COL_EPI_5p_N1__AACTCAGTCACCATAG-1	0.65704	-0.662983	-0.548343	-0.497406
001-011_R_COL_EPI_5p_N1__CTTAACTCATACGCTA-1	-0.802757	-0.666749	-0.567566	-0.517529
001-011_R_COL_EPI_5p_N1__ACATACGGTGCGAAAC-1	-0.839513	-0.787656	-0.581823	-0.542211
001-011_R_COL_EPI_5p_N1__AACGTTGCACATCCAA-1	0.34547	1.87041	-0.572167	-0.503598
001-011_R_COL_EPI_5p_N1__CTTAGGATCTGCCAGG-1	-0.766486	-0.660863	-0.547507	-0.489341
001-011_R_COL_EPI_5p_N1__TACAGTGTCTCTGCTG-1	-0.810582	-0.679257	-0.561998	-0.483844
001-011_R_COL_EPI_5p_N1__ACTGAGTTCAAAGACA-1	0.395794	3.46082	-0.587768	-0.499388
001-011_R_COL_EPI_5p_N1__CATCGGGAGTGAACAT-1	0.818	-0.67415	-0.532173	-0.49056
001-011_R_COL_EPI_5p_N1__GATTCAGAGCTGAACG-1	0.212028	-0.590993	-0.485197	-0.459921
001-011_R_COL_EPI_5p_N1__TTGAACGGTTTACTCT-1	1.63507	-0.499673	-0.451135	-0.362713
001-011_R_COL_EPI_5p_N1__GTACTCCGTGGTAACG-1	-0.66131	-0.543318	-0.47493	-0.442213
001-011_R_COL_EPI_5p_N1__ACGCAGCTCTTCAACT-1	-0.755396	0.1783	-0.504977	-0.465799
001-011_R_COL_EPI_5p_N1__CAGCATACATTGCGGC-1	0.30272	1.33549	-0.571437	-0.522427
001-011_R_COL_EPI_5p_N1__GCAAACTTCTCCCTGA-1	0.704692	1.04645	-0.581743	-0.495713
001-011_R_COL_EPI_5p_N1__ATGTGTGAGTAGCCGA-1	0.94817	1.85578	-0.654919	-0.604154
001-011_R_COL_EPI_5p_N1__CAAGGCCAGAGTACAT-1	-0.00216911	0.261104	-0.590346	-0.500644
001-011_R_COL_EPI_5p_N1__GCAGTTACACATGGGA-1	0.320589	-0.688945	-0.5871	-0.514698
001-011_R_COL_EPI_5p_N1__CACACCTTCTACGAGT-1	-0.723451	2.21047	-0.511831	-0.456773
001-011_R_COL_EPI_5p_N1__TGGCGCAAGGTAGCCA-1	0.90885	-0.700661	-0.575662	-0.51573
001-011_R_COL_EPI_5p_N1__ACTATCTTCGCACTCT-1	0.54911	-0.709646	-0.581797	-0.518559
001-011_R_COL_EPI_5p_N1__GTTACAGTCGAATCCA-1	-0.800815	-0.697547	-0.58588	-0.526156
001-011_R_COL_EPI_5p_N1__GCTGCTTCATTGCGGC-1	1.07841	-0.723872	-0.595647	-0.539167
001-011_R_COL_EPI_5p_N1__GATCGATAGGAGTTGC-1	0.714449	-0.60712	-0.510817	-0.454032
001-011_R_COL_EPI_5p_N1__GACGTGCCATAAAGGT-1	-0.23194	-0.767334	-0.619603	-0.585578
001-011_R_COL_EPI_5p_N1__CTGCCTATCCTTTCTC-1	-0.768985	0.510862	-0.589284	-0.53396
001-011_R_COL_EPI_5p_N1__CCTACCAAGAGATGAG-1	-0.822228	-0.69055	-0.584117	-0.520987
001-011_R_COL_EPI_5p_N1__CAGCTGGAGCAGGTCA-1	-0.747148	-0.611012	-0.5283	-0.443278
001-011_R_COL_EPI_5p_N1__GGCAATTAGGAGTTTA-1	0.255708	0.447421	-0.479386	-0.412081
001-011_R_COL_EPI_5p_N1__GGACATTTCAGCTCGG-1	1.33489	-0.696809	-0.558444	-0.497904
001-011_R_COL_EPI_5p_N1__GGGAATGAGCCGATTT-1	-0.700357	-0.596855	-0.505034	-0.435769
001-011_R_COL_EPI_5p_N1__GTTCATTGTCAAAGCG-1	-0.754062	-0.649523	-0.524576	-0.471611
001-011_R_COL_EPI_5p_N1__ACTGTCCCAGCCTTTC-1	1.05688	0.528453	-0.595071	-0.522175
001-011_R_COL_EPI_5p_N1__TGGTTAGAGCTAGCCC-1	0.404376	-0.673949	-0.571968	-0.484332
001-011_R_COL_EPI_5p_N1__GACCAATAGTCCGGTC-1	0.907976	0.102507	-0.587947	-0.536568
001-011_R_COL_EPI_5p_N1__AACCATGTCCGGCACA-1	0.0626136	-0.672521	-0.543766	-0.475661
001-011_R_COL_EPI_5p_N1__GTAACGTAGAAACCTA-1	1.52995	-0.695008	-0.577087	-0.48557
001-011_R_COL_EPI_5p_N1__GCAGCCATCACAAACC-1	-0.685464	-0.593323	-0.485241	-0.438528
001-011_R_COL_EPI_5p_N1__CGAGAAGGTACCGGCT-1	0.460832	-0.677013	-0.534688	-0.490856
001-011_R_COL_EPI_5p_N1__CTCAGAACATATGAGA-1	-0.0775457	-0.681006	-0.565095	-0.535066
001-011_R_COL_EPI_5p_N1__TGGTTCCGTGTGACGA-1	0.099052	-0.59816	-0.528231	-0.466147
001-011_R_COL_EPI_5p_N1__GTACTTTCACTGAAGG-1	-0.10276	-0.685098	-0.557422	-0.493839
001-011_R_COL_EPI_5p_N1__CGACCTTGTCGGATCC-1	-0.785368	4.73165	0.558705	-0.54388
001-011_R_COL_EPI_5p_N1__ACTTACTTCCCAGGTG-1	-0.0626627	-0.666327	-0.549121	-0.476257
001-011_R_COL_EPI_5p_N1__GCGGGTTTCGTTACGA-1	0.698288	-0.687806	-0.57394	-0.519222
001-011_R_COL_EPI_5p_N1__ACGCCAGCACACGCTG-1	-0.786038	-0.678168	-0.548991	-0.477432
001-011_R_COL_EPI_5p_N1__CCGTGGATCAGTCCCT-1	-0.797957	0.144895	-0.548979	-0.503585
001-011_R_COL_EPI_5p_N1__CAGCAGCGTTTAGCTG-1	0.0709857	-0.578213	-0.528844	-0.481618
001-011_R_COL_EPI_5p_N1__CCATGTCTCCTCGCAT-1	0.164371	-0.592404	-0.495612	-0.434197
001-011_R_COL_EPI_5p_N1__GCATGATTCGCCTGAG-1	-0.739362	-0.66762	-0.575755	-0.490216
001-011_R_COL_EPI_5p_N1__GCTGGGTAGGACTGGT-1	-0.0800075	-0.721847	-0.609942	-0.504527
001-011_R_COL_EPI_5p_N1__TGCGCAGTCTCACATT-1	-0.819428	0.119514	-0.585662	-0.510922
001-011_R_COL_EPI_5p_N1__TGGCTGGGTGAAGGCT-1	-0.778741	-0.704838	-0.576311	-0.536641
001-011_R_COL_EPI_5p_N1__GCGCAACCAAGCCGTC-1	-0.0986091	-0.7086	-0.562947	-0.502442
001-011_R_COL_EPI_5p_N1__CCTTCGATCGCTAGCG-1	-0.0429594	-0.665719	-0.544054	-0.489113
001-011_R_COL_EPI_5p_N1__ATCATCTAGGTACTCT-1	0.218973	-0.783457	-0.67616	-0.541595
001-011_R_COL_EPI_5p_N1__GACGCGTGTCTAACGT-1	-0.735399	0.185429	-0.516272	-0.487466
001-011_R_COL_EPI_5p_N1__GTTACAGTCTCGTTTA-1	2.74803	-0.657878	-0.527538	-0.480594
001-011_R_COL_EPI_5p_N1__GAACCTAAGGCGACAT-1	0.246956	0.438538	-0.427709	-0.368994
001-011_R_COL_EPI_5p_N1__TGAGCATTCTGGGCCA-1	0.427059	-0.670911	-0.514003	-0.459473
001-011_R_COL_EPI_5p_N1__GCGCCAACAAGGGTCA-1	-0.825498	-0.716109	-0.586338	-0.484901
001-011_R_COL_EPI_5p_N1__ATCATCTTCATCGGAT-1	-0.0829252	-0.676918	-0.575676	-0.48594
001-011_R_COL_EPI_5p_N1__CACACCTAGAGGTAGA-1	1.17841	-0.710821	-0.568886	-0.492343
001-011_R_COL_EPI_5p_N1__GTCATTTTCACAGGCC-1	-0.0380372	-0.669778	-0.544908	-0.499591
001-011_R_COL_EPI_5p_N1__AAGACCTTCAGAAATG-1	-0.100542	-0.701943	-0.58852	-0.536133
001-011_R_COL_EPI_5p_N1__CGTAGCGGTAAAGTCA-1	0.789103	-0.688145	-0.548559	-0.46125
001-011_R_COL_EPI_5p_N1__AAGCCGCCACACCGAC-1	-0.0430524	-0.701852	-0.564613	-0.470016
001-011_R_COL_EPI_5p_N1__GTGCAGCAGTCCAGGA-1	-0.127251	-0.679776	-0.548458	-0.487458
001-011_R_COL_EPI_5p_N1__CCACGGATCCATGCTC-1	-0.971594	-0.859122	-0.688838	-0.605878
001-011_R_COL_EPI_5p_N1__TATCTCATCAACCATG-1	-0.806724	0.588405	-0.582112	-0.502761
001-011_R_COL_EPI_5p_N1__GACTACAAGTTGAGTA-1	-0.701494	-0.572622	-0.490908	-0.448334
001-011_R_COL_EPI_5p_N1__TCGCGAGAGACTAGAT-1	0.253582	0.575234	-0.557634	-0.533597
001-011_R_COL_EPI_5p_N1__ACACCCTAGTGGACGT-1	-0.17959	-0.749803	-0.607488	-0.543982
001-011_R_COL_EPI_5p_N1__GCATACAAGAGAGCTC-1	0.0340443	-0.68457	-0.49035	-0.455994
001-011_R_COL_EPI_5p_N1__GGCTGGTCATTTGCTT-1	1.8842	-0.639417	-0.558404	-0.483898
001-011_R_COL_EPI_5p_N1__TCATTTGGTAAGGGAA-1	-0.0228754	-0.659581	-0.558208	-0.508556
001-011_R_COL_EPI_5p_N1__ACTTACTAGCTGCAAG-1	1.17913	0.662984	-0.579998	-0.519984
001-011_R_COL_EPI_5p_N1__GGTGTTAGTAGGGACT-1	0.170276	-0.771523	-0.621574	-0.545241
001-011_R_COL_EPI_5p_N1__TGTCCCATCCACGAAT-1	1.29827	-0.545287	-0.463991	-0.418127
001-011_R_COL_EPI_5p_N1__TCTGGAAAGTTAGCGG-1	-0.761183	2.5606	-0.520951	-0.451544
001-011_R_COL_EPI_5p_N1__AGGGATGCAAACCTAC-1	1.12285	-0.613583	-0.511031	-0.458422
001-011_R_COL_EPI_5p_N1__GTTAAGCGTCTCAACA-1	0.681726	-0.669278	-0.519733	-0.491005
001-011_R_COL_EPI_5p_N1__TGTCCCATCGTCACGG-1	0.747391	-0.632029	-0.504219	-0.478446
001-011_R_COL_EPI_5p_N1__TCGCGAGGTCTTCGTC-1	-0.621272	-0.518179	-0.434338	-0.393095
001-011_R_COL_EPI_5p_N1__AGAATAGGTTCCACTC-1	0.582452	-0.721538	-0.605198	-0.550211
001-011_R_COL_EPI_5p_N1__CGACCTTCAGGATTGG-1	0.83836	-0.693375	-0.552453	-0.466628
001-011_R_COL_EPI_5p_N1__CCTCAGTTCTTCTGGC-1	-0.840005	-0.746282	-0.628771	-0.547106
001-011_R_COL_EPI_5p_N1__TGTCCCAGTGGAAAGA-1	-0.665838	-0.582132	-0.458289	-0.418194
001-011_R_COL_EPI_5p_N1__TGATTTCAGATCGGGT-1	0.0365055	-0.645975	-0.518329	-0.420794
001-011_R_COL_EPI_5p_N1__GTGCTTCTCGCCTGTT-1	-0.0818031	-0.733904	-0.591677	-0.524645
001-011_R_COL_EPI_5p_N1__TCAGATGTCACTTACT-1	-0.768898	-0.684866	-0.543214	-0.506776
001-011_R_COL_EPI_5p_N1__TACTCATCAGTGACAG-1	-0.767902	-0.669948	-0.570791	-0.501785
001-011_R_COL_EPI_5p_N1__GGCTCGAAGTGTACTC-1	-0.0101711	-0.642966	-0.53596	-0.48187
001-011_R_COL_EPI_5p_N1__AACTTTCGTTCTGGTA-1	-0.0748973	1.50474	-0.530238	-0.473657
001-011_R_COL_EPI_5p_N1__AGCGGTCAGGAGTAGA-1	0.0247865	-0.616938	-0.490223	-0.453874
001-011_R_COL_EPI_5p_N1__TCATTTGAGAAGGTTT-1	-0.607785	-0.51334	-0.398317	-0.399802
001-011_R_COL_EPI_5p_N1__GTAGTCAAGGGCTTCC-1	0.721698	0.105673	-0.523753	-0.498697
001-011_R_COL_EPI_5p_N1__CTTACCGCAAATACAG-1	0.0741572	-0.67381	-0.52113	-0.494444
001-011_R_COL_EPI_5p_N1__CGGACACTCAACGGCC-1	0.693068	-0.623369	-0.534385	-0.465204
001-011_R_COL_EPI_5p_N1__GTACTTTTCACAAACC-1	0.430263	-0.680827	-0.555371	-0.487393
001-011_R_COL_EPI_5p_N1__AACCGCGGTCGCATAT-1	0.470478	-0.647895	-0.528406	-0.487144
001-011_R_COL_EPI_5p_N1__ACACCAAAGTCGATAA-1	-0.813042	-0.686914	-0.558583	-0.514806
001-011_R_COL_EPI_5p_N1__ATCATGGCAAAGCGGT-1	-0.80564	-0.681536	-0.565162	-0.489568
001-011_R_COL_EPI_5p_N1__CCTCTGATCAAGAAGT-1	1.10135	-0.761854	-0.607017	-0.560229
001-011_R_COL_EPI_5p_N1__CACAGGCGTCTAAAGA-1	0.481907	0.300659	-0.530249	-0.442808
001-011_R_COL_EPI_5p_N1__TGCTGCTAGTACGTAA-1	-0.873626	-0.732437	-0.619813	-0.569216
001-011_R_COL_EPI_5p_N1__TTCTCCTCACAGGTTT-1	-0.647163	-0.539799	-0.456262	-0.410992
001-011_R_COL_EPI_5p_N1__CAAGTTGCAAGTACCT-1	-0.827106	0.07352	-0.602285	-0.52917
001-011_R_COL_EPI_5p_N1__ACGGGCTAGTGTCCAT-1	-0.00807535	-0.625973	-0.512181	-0.461135
001-011_R_COL_EPI_5p_N1__GGGACCTGTGAACCTT-1	-0.705932	-0.594986	-0.510614	-0.441144
001-011_R_COL_EPI_5p_N1__AACCGCGAGCAGGCTA-1	0.0651924	-0.622587	-0.510567	-0.465004
001-011_R_COL_EPI_5p_N1__ACACCCTTCCAAACTG-1	1.24023	-0.776866	-0.652296	-0.546012
001-011_R_COL_EPI_5p_N1__CTACCCAAGAGCTGCA-1	0.819189	-0.669265	-0.510412	-0.469838
001-011_R_COL_EPI_5p_N1__CATGCCTGTCTACCTC-1	0.327571	-0.695565	-0.584552	-0.540574
001-011_R_COL_EPI_5p_N1__TTATGCTAGCAGCGTA-1	-0.894188	0.119087	-0.602905	-0.526743
001-011_R_COL_EPI_5p_N1__TTATGCTGTAGCGATG-1	-0.0673897	-0.675415	-0.521403	-0.490474
001-011_R_COL_EPI_5p_N1__TTGAACGAGAAACCAT-1	-0.773092	-0.637904	-0.551522	-0.490986
001-011_R_COL_EPI_5p_N1__CTCTACGGTTCCATGA-1	-0.865806	-0.758533	-0.60306	-0.554234
001-011_R_COL_EPI_5p_N1__CCAGCGATCATCGCTC-1	0.991442	-0.746766	-0.597551	-0.507611
001-011_R_COL_EPI_5p_N1__AATCCAGTCTCGAGTA-1	-0.661343	-0.589375	-0.478319	-0.4196
001-011_R_COL_EPI_5p_N1__AAAGATGTCTTGCATT-1	0.640819	-0.655645	-0.499088	-0.468256
001-011_R_COL_EPI_5p_N1__CTAAGACGTGGTCCGT-1	1.43708	1.11097	-0.529952	-0.489425
001-011_R_COL_EPI_5p_N1__TACGGGCTCAGTTTGG-1	1.15637	-0.610032	-0.490225	-0.448526
001-011_R_COL_EPI_5p_N1__CTTGGCTTCCGTAGTA-1	-0.0595899	0.612797	-0.596871	-0.504582
001-011_R_COL_EPI_5p_N1__TTGCGTCTCCGTCAAA-1	0.0946662	-0.601967	-0.517401	-0.445312
001-011_R_COL_EPI_5p_N1__TTTGCGCAGGCATTGG-1	1.02026	-0.581092	-0.479242	-0.467432
001-011_R_COL_EPI_5p_N1__GCGCAGTTCGCTTAGA-1	-0.766683	-0.65004	-0.551453	-0.48561
001-011_R_COL_EPI_5p_N1__GGCTGGTTCGGAAACG-1	0.793853	-0.679625	-0.566979	-0.497416
001-011_R_COL_EPI_5p_N1__ATTGGTGGTGCAGGTA-1	-0.617322	0.509167	-0.421482	-0.398648
001-011_R_COL_EPI_5p_N1__TCGGTAATCCATTCTA-1	-0.763268	-0.690663	-0.537363	-0.495549
001-011_R_COL_EPI_5p_N1__GTCGTAAGTTGAACTC-1	0.60789	-0.746963	-0.600974	-0.534537
001-011_R_COL_EPI_5p_N1__GACCAATTCGCCTGTT-1	0.524571	0.642489	-0.64033	-0.571235
001-011_R_COL_EPI_5p_N1__AGCGTATGTTATCCGA-1	-0.671287	-0.618274	-0.456786	-0.428509
001-011_R_COL_EPI_5p_N1__CCTTTCTTCACCGTAA-1	1.04818	-0.649725	-0.573729	-0.512518
001-011_R_COL_EPI_5p_N1__GTTAAGCGTTCCAACA-1	0.656791	-0.605172	-0.527293	-0.45024
001-011_R_COL_EPI_5p_N1__CCATGTCGTTAAGTAG-1	0.967885	-0.716115	-0.610706	-0.547134
001-011_R_COL_EPI_5p_N1__CAGCTGGTCACTTACT-1	0.654799	-0.656193	-0.534774	-0.4693
001-011_R_COL_EPI_5p_N1__TGACGGCAGATGTGTA-1	0.997552	-0.604559	-0.491902	-0.465955
001-011_R_COL_EPI_5p_N1__ACCGTAATCACTGGGC-1	0.0221224	-0.619581	-0.466083	-0.448458
001-011_R_COL_EPI_5p_N1__GAGCAGATCGCAAACT-1	-0.777175	-0.667861	-0.531783	-0.483625
001-011_R_COL_EPI_5p_N1__GAGTCCGCACTGAAGG-1	0.879494	0.275233	-0.572052	-0.477111
001-011_R_COL_EPI_5p_N1__ACCCACTCATGCCTAA-1	0.71294	-0.660845	-0.520961	-0.473396
001-011_R_COL_EPI_5p_N1__GGCTCGATCAGCATGT-1	-0.719687	-0.608729	-0.513515	-0.48434
001-011_R_COL_EPI_5p_N1__CGACCTTTCAGAGGTG-1	0.621402	-0.635938	-0.500151	-0.457798
001-011_R_COL_EPI_5p_N1__GACTAACGTGTTGAGG-1	-0.77051	-0.655553	-0.53794	-0.48813
001-011_R_COL_EPI_5p_N1__TAGGCATTCTTGAGGT-1	-0.74727	-0.609769	-0.516774	-0.455494
001-011_R_COL_EPI_5p_N1__GGTATTGTCCAGATCA-1	0.87918	-0.722499	-0.580637	-0.519663
001-011_R_COL_EPI_5p_N1__AGCATACAGCTGCCCA-1	0.000987091	-0.703618	-0.561321	-0.494091
001-011_R_COL_EPI_5p_N1__TGCGTGGGTGCCTGCA-1	0.60925	0.148496	-0.578384	-0.508957
001-011_R_COL_EPI_5p_N1__ACTGCTCTCTCAAGTG-1	-0.0890895	-0.70647	-0.538172	-0.514902
001-011_R_COL_EPI_5p_N1__TAAACCGTCCGCAGTG-1	-0.0527243	-0.675915	-0.542961	-0.483009
001-011_R_COL_EPI_5p_N1__AGTGAGGCACAACGTT-1	-0.781397	-0.679389	-0.543572	-0.49381
001-011_R_COL_EPI_5p_N1__CGACCTTAGCTAACAA-1	0.255872	1.53073	-0.581729	-0.532689
001-011_R_COL_EPI_5p_N1__CACAAACGTAGGAGTC-1	0.589481	-0.751005	-0.617097	-0.548917
001-011_R_COL_EPI_5p_N1__CATCAGAAGACGCAAC-1	-0.682168	-0.585138	-0.511167	-0.454037
001-011_R_COL_EPI_5p_N1__CGTGTCTTCTCTGTCG-1	-0.73374	-0.655173	-0.526602	-0.474279
001-011_R_COL_EPI_5p_N1__CTGATAGTCCGGCACA-1	-0.780611	-0.64595	-0.548454	-0.504841
001-011_R_COL_EPI_5p_N1__TCTATTGGTTGTCTTT-1	1.02028	-0.677205	-0.597172	-0.500907
001-011_R_COL_EPI_5p_N1__ACTTTCAAGAGGGATA-1	-0.73165	0.336934	-0.541422	-0.477455
001-011_R_COL_EPI_5p_N1__TTCTACAGTATATGGA-1	0.661601	0.635169	-0.570258	-0.455288
001-011_R_COL_EPI_5p_N1__ATTATCCCACAAGTAA-1	-0.7031	-0.612454	-0.489444	-0.445508
001-011_R_COL_EPI_5p_N1__ATTGGTGTCTTGCATT-1	1.51138	-0.706126	-0.555412	-0.513465
001-011_R_COL_EPI_5p_N1__TCAGCTCAGTGTCTCA-1	-0.0519009	0.143834	-0.549591	-0.486428
001-011_R_COL_EPI_5p_N1__GGAATAAAGTAGGCCA-1	-0.731925	-0.61422	-0.511142	-0.480235
001-011_R_COL_EPI_5p_N1__CTGCCTAGTTCCACAA-1	-0.667042	-0.585287	-0.472558	-0.478233
001-011_R_COL_EPI_5p_N1__TACTCATAGTGAATTG-1	-0.738274	-0.636788	-0.4862	-0.478959
001-011_R_COL_EPI_5p_N1__ACTGCTCCAGGTTTCA-1	-0.711333	-0.590106	-0.535843	-0.468467
001-011_R_COL_EPI_5p_N1__TGGCCAGAGGGATCTG-1	1.15467	-0.697635	-0.545829	-0.520649
001-011_R_COL_EPI_5p_N1__CGAATGTTCCAGGGCT-1	0.378756	2.36967	-0.582205	-0.485566
001-011_R_COL_EPI_5p_N1__TTTGGTTAGCCAGTTT-1	0.476822	-0.650937	-0.553579	-0.48617
001-011_R_COL_EPI_5p_N1__TGGACGCTCAAGATCC-1	-0.00213598	-0.634706	-0.546792	-0.495536
001-011_R_COL_EPI_5p_N1__TTTGGTTAGGAACTGC-1	-0.0782196	0.10029	-0.566814	-0.522456
001-011_R_COL_EPI_5p_N1__GTTACAGAGTACGATA-1	-0.749748	-0.660322	-0.551515	-0.508885
001-011_R_COL_EPI_5p_N1__TTCTTAGAGACTAAGT-1	-0.668469	-0.585743	-0.463537	-0.400853
001-011_R_COL_EPI_5p_N1__TGAGCATTCAGATAAG-1	-0.798014	-0.6966	-0.570133	-0.522154
001-011_R_COL_EPI_5p_N1__CTGATAGGTCGTCTTC-1	1.46478	0.150419	-0.573831	-0.533412
001-011_R_COL_EPI_5p_N1__GTATCTTCATTGGTAC-1	0.656432	0.186735	-0.597499	-0.49511
001-011_R_COL_EPI_5p_N1__CTACGTCAGTGCCAGA-1	1.17203	1.19976	-0.541173	-0.466276
001-011_R_COL_EPI_5p_N1__CTAAGACAGGTGATTA-1	-0.738532	-0.624271	-0.512118	-0.471802
001-011_R_COL_EPI_5p_N1__GCGACCAGTAGTGAAT-1	0.433877	-0.530674	-0.40188	-0.390644
001-011_R_COL_EPI_5p_N1__TTCGAAGGTCAGAATA-1	-0.709309	-0.653008	-0.534462	-0.483877
001-011_R_COL_EPI_5p_N1__CTGGTCTAGATGTGTA-1	-0.0133248	-0.676387	-0.544711	-0.480445
001-011_R_COL_EPI_5p_N1__TGGACGCGTGCAACGA-1	-0.0571302	0.187974	-0.539883	-0.490871
001-011_R_COL_EPI_5p_N1__TCGTACCGTCCAGTTA-1	2.14217	0.758565	-0.569901	-0.481889
001-011_R_COL_EPI_5p_N1__CGATGGCCACAACGTT-1	-0.762798	-0.628461	-0.506441	-0.450601
001-011_R_COL_EPI_5p_N1__ATAGACCTCTGAGTGT-1	-0.796236	1.0182	-0.593863	-0.478569
001-011_R_COL_EPI_5p_N1__ACGGGCTGTTAGATGA-1	-0.82654	-0.725637	-0.598502	-0.522738
001-011_R_COL_EPI_5p_N1__CCGGTAGCAAGCTGGA-1	-0.856182	0.188758	-0.598924	-0.525793
001-011_R_COL_EPI_5p_N1__AACTCCCCAGCGAACA-1	-0.776877	-0.652962	-0.554628	-0.529318
001-011_R_COL_EPI_5p_N1__GCAAACTTCGGGAGTA-1	0.585277	-0.644196	-0.500047	-0.477302
001-011_R_COL_EPI_5p_N1__CGTAGGCAGTAGATGT-1	-0.772097	-0.663513	-0.536077	-0.501874
001-011_R_COL_EPI_5p_N1__ACCGTAAGTATGGTTC-1	-0.79013	-0.67752	-0.537303	-0.486642
001-011_R_COL_EPI_5p_N1__GGTGTTAAGTTACGGG-1	1.27645	-0.533654	-0.426287	-0.358518
001-011_R_COL_EPI_5p_N1__GCCTCTAGTGTGTGCC-1	0.0559791	-0.664613	-0.55087	-0.481404
001-011_R_COL_EPI_5p_N1__CGGTTAAAGGCCCGTT-1	-0.761931	-0.666021	-0.545805	-0.506538
001-011_R_COL_EPI_5p_N1__GCAGCCAAGCGCCTCA-1	0.349465	-0.511804	-0.45277	-0.382334
001-011_R_COL_EPI_5p_N1__CGTAGCGAGGCTAGGT-1	0.370235	-0.536911	-0.446588	-0.389589
001-011_R_COL_EPI_5p_N1__AACCATGAGGCTAGCA-1	-0.66687	-0.579313	-0.490852	-0.442198
001-011_R_COL_EPI_5p_N1__AATCGGTAGTACGCGA-1	1.03951	0.142538	-0.540459	-0.518773
001-011_R_COL_EPI_5p_N1__CTCACACTCGCGATCG-1	-0.711378	-0.592302	-0.504181	-0.429041
001-011_R_COL_EPI_5p_N1__GCGAGAACAAGCTGGA-1	1.05055	4.50602	-0.523742	-0.454541
001-011_R_COL_EPI_5p_N1__GCATGCGAGATCGGGT-1	-0.0243624	-0.656379	-0.515794	-0.466993
001-011_R_COL_EPI_5p_N1__TGACTAGCAGTCTTCC-1	-0.790933	-0.67314	-0.565828	-0.504862
001-011_R_COL_EPI_5p_N1__GCAATCACAGGCTCAC-1	2.27935	-0.742877	-0.570933	-0.500096
001-011_R_COL_EPI_5p_N1__ATAACGCCAGATGAGC-1	1.86621	-0.689423	-0.543564	-0.519797
001-011_R_COL_EPI_5p_N1__CTGAAGTCATAAAGGT-1	-0.702617	-0.611158	-0.549423	-0.462687
001-011_R_COL_EPI_5p_N1__GTCAAGTCAAGACACG-1	-0.739365	-0.646794	-0.534184	-0.456332
001-011_R_COL_EPI_5p_N1__GACTAACAGTGGTAAT-1	0.317399	-0.705286	-0.586189	-0.53039
001-011_R_COL_EPI_5p_N1__CCACCTATCATAGCAC-1	0.132076	-0.621303	-0.544319	-0.488878
001-011_R_COL_EPI_5p_N1__ATCCACCAGTCCGTAT-1	1.04593	-0.752226	-0.600739	-0.529898
001-011_R_COL_EPI_5p_N1__GTAGTCAAGATCCTGT-1	0.0403527	-0.689189	-0.560766	-0.485302
001-011_R_COL_EPI_5p_N1__GGATGTTGTTGTGGCC-1	-0.0564155	-0.700713	-0.576324	-0.517734
001-011_R_COL_EPI_5p_N1__GCTCCTATCGAATCCA-1	0.345845	3.04537	-0.505754	-0.481423
001-011_R_COL_EPI_5p_N1__GCAGTTATCCCAAGAT-1	1.9154	0.204918	-0.559341	-0.49791
001-011_R_COL_EPI_5p_N1__CCTTTCTTCAAGGTAA-1	-0.771757	-0.65519	-0.552822	-0.489149
001-011_R_COL_EPI_5p_N1__CCATTCGAGCTATGCT-1	-0.0282943	-0.695795	-0.512373	-0.496983
001-011_R_COL_EPI_5p_N1__GTGAAGGGTCTCTTTA-1	0.0683031	-0.627466	-0.509761	-0.482756
001-011_R_COL_EPI_5p_N1__ATGCGATTCCGTAGGC-1	0.0155925	-0.633116	-0.499318	-0.508564
001-011_R_COL_EPI_5p_N1__CGCTGGACAATGGAAT-1	-0.0275704	-0.708819	-0.574693	-0.491695
001-011_R_COL_EPI_5p_N1__AAACCTGGTATAGTAG-1	-0.80969	0.114529	-0.560612	-0.492313
001-011_R_COL_EPI_5p_N1__TGTTCCGTCATATCGG-1	0.179943	-0.574977	-0.498785	-0.454335
001-011_R_COL_EPI_5p_N1__CAAGAAAGTACTCAAC-1	0.0461248	-0.651268	-0.562568	-0.494112
001-011_R_COL_EPI_5p_N1__GAACCTAAGAATGTGT-1	0.717135	-0.713032	-0.571271	-0.505168
001-011_R_COL_EPI_5p_N1__TGCTGCTAGGCCCTCA-1	-0.642324	-0.569321	-0.465508	-0.421159
001-011_R_COL_EPI_5p_N1__CACCTTGCAGTGAGTG-1	0.186082	-0.625589	-0.478551	-0.433092
001-011_R_COL_EPI_5p_N1__TGTATTCGTAGAGCTG-1	0.936002	2.43761	-0.496678	-0.472604
001-011_R_COL_EPI_5p_N1__ACGATACTCGTTGCCT-1	-0.71727	-0.660658	-0.508125	-0.462359
001-011_R_COL_EPI_5p_N1__TGCACCTGTTAAGACA-1	0.754828	0.160125	-0.576679	-0.509493
001-011_R_COL_EPI_5p_N1__CCGGGATAGATAGTCA-1	0.244231	-0.581477	-0.505699	-0.451271
001-011_R_COL_EPI_5p_N1__AAATGCCTCATCGCTC-1	-0.16316	-0.733878	-0.600275	-0.562567
001-011_R_COL_EPI_5p_N1__CTACATTGTTTGCATG-1	0.0569293	-0.648611	-0.547786	-0.483964
001-011_R_COL_EPI_5p_N1__ATAGACCCAACGATGG-1	0.560601	0.13736	-0.600944	-0.515758
001-011_R_COL_EPI_5p_N1__CGAACATTCCTTTCGG-1	2.02262	-0.656497	-0.54035	-0.464572
001-011_R_COL_EPI_5p_N1__TTCTTAGTCAGTCCCT-1	1.01885	-0.615151	-0.516042	-0.475552
001-011_R_COL_EPI_5p_N1__TACACGAGTAAGTGTA-1	-0.774268	-0.634263	-0.517318	-0.500289
001-011_R_COL_EPI_5p_N1__CTCTGGTTCGTTGACA-1	0.0180799	-0.685243	-0.535763	-0.494025
001-011_R_COL_EPI_5p_N1__CGAGCACAGAGTGAGA-1	-0.826055	0.142739	-0.587256	-0.521816
001-011_R_COL_EPI_5p_N1__CATGGCGCAGACAAGC-1	1.40663	0.255247	-0.53797	-0.47305
001-011_R_COL_EPI_5p_N1__TCAGCTCTCCTTCAAT-1	1.11526	-0.664464	-0.526952	-0.485305
001-011_R_COL_EPI_5p_N1__GGATGTTTCTTTACAC-1	0.0509446	1.26943	-0.570425	-0.493758
001-011_R_COL_EPI_5p_N1__CTTAACTAGCAATATG-1	0.464255	-0.686824	-0.558208	-0.536734
001-011_R_COL_EPI_5p_N1__GATCGTAAGTCACGCC-1	-0.760689	-0.609029	-0.511673	-0.497857
001-011_R_COL_EPI_5p_N1__CTACACCAGACCGGAT-1	-0.0857303	-0.701861	-0.583848	-0.496574
001-011_R_COL_EPI_5p_N1__AGGGATGAGGACCACA-1	0.0648665	-0.682029	-0.551882	-0.499914
001-011_R_COL_EPI_5p_N1__TCAGGATAGATGTTAG-1	-0.698732	-0.662885	-0.504734	-0.446976
001-011_R_COL_EPI_5p_N1__AGCTTGAGTTACGACT-1	0.690364	-0.767101	-0.616426	-0.524711
001-011_R_COL_EPI_5p_N1__CTCGAGGCATATGGTC-1	0.722705	-0.660056	-0.498126	-0.488224
001-011_R_COL_EPI_5p_N1__ACAGCTATCGTGGGAA-1	-0.744832	-0.670949	-0.571862	-0.46751
001-011_R_COL_EPI_5p_N1__CTACATTAGGACATTA-1	2.00385	-0.686225	-0.531846	-0.526441
001-011_R_COL_EPI_5p_N1__ACTGTCCCAGTAAGCG-1	-0.77638	-0.682619	-0.57138	-0.49758
001-011_R_COL_EPI_5p_N1__CAAGATCGTTTGTTTC-1	1.52746	-0.625192	-0.511757	-0.440694
001-011_R_COL_EPI_5p_N1__TAAGAGATCACCATAG-1	0.388949	-0.662761	-0.521022	-0.493019
001-011_R_COL_EPI_5p_N1__CGGACTGTCAACACCA-1	-0.867474	-0.759943	-0.642134	-0.530838
001-011_R_COL_EPI_5p_N1__AGAATAGGTTTGCATG-1	0.00162567	-0.70753	-0.545415	-0.496347
001-011_R_COL_EPI_5p_N1__CTACACCAGTTTCCTT-1	-0.77095	-0.662259	-0.513296	-0.465471
001-011_R_COL_EPI_5p_N1__TCGCGAGTCGAACTGT-1	0.540097	-0.682381	-0.536048	-0.51492
001-011_R_COL_EPI_5p_N1__GGAACTTAGGCGATAC-1	0.0227599	-0.655223	-0.564591	-0.488695
001-011_R_COL_EPI_5p_N1__TCGGTAACACGCATCG-1	-0.121497	-0.755978	-0.597151	-0.556094
001-011_R_COL_EPI_5p_N1__GTACTTTCAGCATACT-1	-0.653152	-0.538357	-0.429617	-0.420058
001-011_R_COL_EPI_5p_N1__GATGAAACACGTCAGC-1	-0.636448	-0.545544	-0.422793	-0.418368
001-011_R_COL_EPI_5p_N1__TAGCCGGAGATACACA-1	-0.777425	-0.662215	-0.538923	-0.475301
001-011_R_COL_EPI_5p_N1__AACTCCCAGCCACGTC-1	-0.843901	-0.756136	-0.575466	-0.537244
001-011_R_COL_EPI_5p_N1__AGGTCATTCTGCTTGC-1	-0.775245	-0.655079	-0.529213	-0.494841
001-011_R_COL_EPI_5p_N1__CGAGAAGTCTAACCGA-1	-0.746974	-0.66339	-0.522152	-0.485832
001-011_R_COL_EPI_5p_N1__CAACCTCCATATACGC-1	1.84309	0.920909	-0.552349	-0.485218
001-011_R_COL_EPI_5p_N1__GCTTCCAGTGTTGAGG-1	0.248144	1.4088	-0.482229	-0.411198
001-011_R_COL_EPI_5p_N1__TGCGGGTAGATTACCC-1	0.527368	-0.609366	-0.534462	-0.448824
001-011_R_COL_EPI_5p_N1__GGTGCGTGTATATGGA-1	2.20356	-0.730543	-0.542198	-0.517901
001-011_R_COL_EPI_5p_N1__GACTAACTCTTCGAGA-1	-0.0720188	-0.687099	-0.573951	-0.507454
001-011_R_COL_EPI_5p_N1__TTATGCTTCCTAGTGA-1	0.871415	-0.612625	-0.492671	-0.456708
001-011_R_COL_EPI_5p_N1__GTATTCTAGGAGTTTA-1	-0.800085	-0.711349	-0.567656	-0.517501
001-011_R_COL_EPI_5p_N1__ATCTACTTCTGGGCCA-1	0.812908	3.02562	-0.564902	-0.490688
001-011_R_COL_EPI_5p_N1__GGTGTTACAGGATTGG-1	-0.729099	1.26058	-0.519585	-0.452961
001-011_R_COL_EPI_5p_N1__TGGACGCGTCATATCG-1	-0.712074	-0.648302	-0.53938	-0.480315
001-011_R_COL_EPI_5p_N1__ATGCGATTCCTCGCAT-1	-0.726635	-0.617105	-0.547293	-0.490406
001-011_R_COL_EPI_5p_N1__TGAGGGAGTGGACGAT-1	0.0418428	-0.653254	-0.518955	-0.464271
001-011_R_COL_EPI_5p_N1__AAGACCTGTGGCAAAC-1	-0.785434	0.249347	-0.561109	-0.489761
001-011_R_COL_EPI_5p_N1__GTATCTTGTAGCTTGT-1	0.830007	-0.589665	-0.454027	-0.407037
001-011_R_COL_EPI_5p_N1__CATATTCGTTCCGGCA-1	0.906147	-0.623094	-0.492019	-0.434989
001-011_R_COL_EPI_5p_N1__GACGGCTCATGTCCTC-1	-0.625423	-0.530405	-0.419233	-0.403319
001-011_R_COL_EPI_5p_N1__GTATTCTTCGCGTAGC-1	-0.685421	1.82183	-0.482405	-0.424429
001-011_R_COL_EPI_5p_N1__CGGGTCATCGCAGGCT-1	-0.721961	0.319269	-0.547502	-0.485162
001-011_R_COL_EPI_5p_N1__GTCCTCAGTCGCGAAA-1	1.65908	-0.708016	-0.599313	-0.528591
001-011_R_COL_EPI_5p_N1__ACTGAACCAATCTACG-1	0.0421143	-0.640066	-0.522071	-0.48367
001-011_R_COL_EPI_5p_N1__CACCACTTCCGTTGCT-1	-0.114039	-0.770328	-0.632914	-0.555746
001-011_R_COL_EPI_5p_N1__AACTTTCCATTAACCG-1	-0.0694129	-0.729633	-0.587099	-0.527666
001-011_R_COL_EPI_5p_N1__AGGGATGTCCCTAACC-1	-0.636283	-0.531544	-0.44193	-0.444937
001-011_R_COL_EPI_5p_N1__GGCTCGAAGCTGAACG-1	0.00601172	-0.646448	-0.553671	-0.494987
001-011_R_COL_EPI_5p_N1__TCGTACCCATTGGTAC-1	1.85929	-0.635023	-0.524486	-0.487161
001-011_R_COL_EPI_5p_N1__TAAGCGTAGCAGCGTA-1	-0.7664	-0.661883	-0.509098	-0.4708
001-011_R_COL_EPI_5p_N1__TAAGCGTTCACGAAGG-1	0.11946	-0.614332	-0.521807	-0.473909
001-011_R_COL_EPI_5p_N1__CACAGTAAGACTAGAT-1	0.962703	-0.545805	-0.458771	-0.396747
001-011_R_COL_EPI_5p_N1__ACTTGTTCAATCCGAT-1	-0.794022	-0.659416	-0.563183	-0.504522
001-011_R_COL_EPI_5p_N1__GCAAACTTCAAGGCTT-1	-0.666053	-0.555264	-0.45133	-0.39371
001-011_R_COL_EPI_5p_N1__CAGCCGATCGTTACGA-1	-0.761375	-0.692457	-0.555083	-0.522901
001-011_R_COL_EPI_5p_N1__CGATGGCTCGACCAGC-1	0.0218368	2.01367	-0.564137	-0.501163
001-011_R_COL_EPI_5p_N1__TGACTTTCAACGATCT-1	0.0201216	-0.658047	-0.537331	-0.466818
001-011_R_COL_EPI_5p_N1__GGCAATTGTGACGGTA-1	0.113761	-0.640736	-0.498889	-0.466829
001-011_R_COL_EPI_5p_N1__ACACCCTCAGGGTACA-1	0.366581	-0.659891	-0.55798	-0.483105
001-011_R_COL_EPI_5p_N1__AGTTGGTGTCCGTGAC-1	-0.737332	0.343368	-0.483931	-0.483663
001-011_R_COL_EPI_5p_N1__CACAGTAAGTGGAGTC-1	-0.74281	-0.631022	-0.478013	-0.463502
001-011_R_COL_EPI_5p_N1__TGGTTCCTCGAGAACG-1	1.41375	-0.735544	-0.595058	-0.513314
001-011_R_COL_EPI_5p_N1__ACTTTCATCTGGCGTG-1	2.09697	-0.679079	-0.545987	-0.461523
001-011_R_COL_EPI_5p_N1__TGCTGCTTCGAATGCT-1	0.819686	-0.599058	-0.459509	-0.391071
001-011_R_COL_EPI_5p_N1__GTCTCGTTCGTTACGA-1	0.425913	-0.813068	-0.658168	-0.579438
001-011_R_COL_EPI_5p_N1__ATCCACCAGTCTCAAC-1	-0.753694	-0.645193	-0.513863	-0.481927
001-011_R_COL_EPI_5p_N1__GCGCGATGTAGTAGTA-1	-0.00659397	-0.655609	-0.538612	-0.483801
001-011_R_COL_EPI_5p_N1__TACGGGCCACATGGGA-1	0.0623212	-0.64672	-0.554396	-0.50879
001-011_R_COL_EPI_5p_N1__CACAAACAGCCCGAAA-1	-0.00713779	-0.658115	-0.551157	-0.517064
001-011_R_COL_EPI_5p_N1__TTGCCGTTCTTGACGA-1	1.42148	-0.638881	-0.529903	-0.454806
001-011_R_COL_EPI_5p_N1__CCTACCATCAGCATGT-1	-0.735673	-0.651889	-0.547153	-0.475653
001-011_R_COL_EPI_5p_N1__GCTTCCAAGATGCGAC-1	0.00326666	-0.643289	-0.548496	-0.504375
001-011_R_COL_EPI_5p_N1__CAGAATCCAATCGAAA-1	-0.772143	-0.649129	-0.525939	-0.46106
001-011_R_COL_EPI_5p_N1__CACCACTGTTACCGAT-1	1.03695	0.183159	-0.607443	-0.521431
001-011_R_COL_EPI_5p_N1__GCTGGGTGTATAGTAG-1	2.13684	-0.632368	-0.536061	-0.473384
001-011_R_COL_EPI_5p_N1__TTGAACGCAATAGCGG-1	0.820887	-0.66769	-0.540903	-0.510533
001-011_R_COL_EPI_5p_N1__TTCTACATCACGATGT-1	-0.777638	-0.658293	-0.564614	-0.510927
001-011_R_COL_EPI_5p_N1__ACCGTAACAAGCCGTC-1	0.840081	-0.651488	-0.527282	-0.484886
001-011_R_COL_EPI_5p_N1__TGCCAAAGTAGTGAAT-1	0.0289061	-0.733775	-0.566104	-0.533044
001-011_R_COL_EPI_5p_N1__GCTCCTAAGGCTCAGA-1	0.573462	1.3024	-0.671877	-0.581355
001-011_R_COL_EPI_5p_N1__CGATGTACATGGTAGG-1	-0.748603	-0.666998	-0.531331	-0.466467
001-011_R_COL_EPI_5p_N1__AACTCCCTCGCCAAAT-1	0.588379	1.87266	-0.504363	-0.455859
001-011_R_COL_EPI_5p_N1__CGCTTCATCTTAACCT-1	0.0788364	-0.679493	-0.535498	-0.478954
001-011_R_COL_EPI_5p_N1__ACAGCTAGTCTAAAGA-1	-0.828004	-0.725253	-0.586018	-0.532217
001-011_R_COL_EPI_5p_N1__TAAACCGCAACACCTA-1	0.910317	-0.631268	-0.509187	-0.476621
001-011_R_COL_EPI_5p_N1__GCCAAATCAGTATCTG-1	-0.685791	0.331032	-0.493263	-0.473777
001-011_R_COL_EPI_5p_N1__ACTGAGTCACAACTGT-1	0.751915	-0.678624	-0.561168	-0.47773
001-011_R_COL_EPI_5p_N1__TACCTATCACCTCGTT-1	-0.729626	-0.650601	-0.508462	-0.495064
001-011_R_COL_EPI_5p_N1__TGACAACGTCAAAGCG-1	0.0491751	-0.659176	-0.535943	-0.507663
001-011_R_COL_EPI_5p_N1__CAGCATAGTTCAACCA-1	0.37351	-0.646472	-0.53723	-0.478427
001-011_R_COL_EPI_5p_N1__TCTATTGCACAACGCC-1	-0.671002	-0.614144	-0.479789	-0.421315
001-011_R_COL_EPI_5p_N1__GTAACGTCACAGTCGC-1	1.79125	2.90736	-0.552625	-0.489526
001-011_R_COL_EPI_5p_N1__TCAGCAAAGAGGGATA-1	0.144652	-0.609454	-0.527812	-0.458443
001-011_R_COL_EPI_5p_N1__GATGAAAGTAACGACG-1	1.27525	0.697039	-0.546088	-0.458978
001-011_R_COL_EPI_5p_N1__TGCGTGGTCGCGCCAA-1	-0.0126367	-0.710357	-0.645492	-0.545292
001-011_R_COL_EPI_5p_N1__GACAGAGTCTGAGTGT-1	-0.714201	-0.628443	-0.482205	-0.442145
001-011_R_COL_EPI_5p_N1__TCAGCAACATCGGACC-1	-0.00170921	0.274812	-0.50759	-0.472467
001-011_R_COL_EPI_5p_N1__GACACGCAGGTGATTA-1	0.229636	-0.603133	-0.476064	-0.446386
001-011_R_COL_EPI_5p_N1__CGAACATGTTTAGGAA-1	0.0414104	-0.663032	-0.523823	-0.504689
001-011_R_COL_EPI_5p_N1__CCATTCGGTAAAGTCA-1	0.658995	-0.574484	-0.467928	-0.436384
001-011_R_COL_EPI_5p_N1__TGTCCCACAAACCCAT-1	0.571057	-0.617935	-0.495134	-0.417329
001-011_R_COL_EPI_5p_N1__TAAGTGCAGAGCTATA-1	-0.778995	-0.675813	-0.547799	-0.479923
001-011_R_COL_EPI_5p_N1__TTGCCGTTCTTCTGGC-1	1.85633	2.45842	-0.558155	-0.508314
001-011_R_COL_EPI_5p_N1__AGGCCGTTCTGCCAGG-1	0.360805	-0.557173	-0.447438	-0.405614
001-011_R_COL_EPI_5p_N1__CTGTGCTCATTTCACT-1	-0.656295	-0.534218	-0.46093	-0.389737
001-011_R_COL_EPI_5p_N1__TGCTACCGTCTAAACC-1	1.04695	-0.646833	-0.506278	-0.446831
001-011_R_COL_EPI_5p_N1__TATCAGGGTTCCACGG-1	0.090705	-0.650597	-0.548407	-0.495181
001-011_R_COL_EPI_5p_N1__GAAGCAGTCTGCCAGG-1	-0.0519302	-0.708223	-0.573056	-0.513082
001-011_R_COL_EPI_5p_N1__ACTTACTTCTATCCCG-1	1.43632	1.4879	-0.601925	-0.533753
001-011_R_COL_EPI_5p_N1__TGGACGCGTCGGCATC-1	-0.795423	-0.679449	-0.517448	-0.491091
001-011_R_COL_EPI_5p_N1__GTTCGGGAGAAGGTGA-1	2.08779	0.261293	-0.557265	-0.49677
001-011_R_COL_EPI_5p_N1__AGTGAGGAGGACATTA-1	1.97073	-0.547772	-0.486275	-0.408081
001-011_R_COL_EPI_5p_N1__CAGCAGCAGAAGATTC-1	-0.749787	-0.670327	-0.530433	-0.442897
001-011_R_COL_EPI_5p_N1__CAGCCGATCGGTTAAC-1	1.31583	0.785002	-0.511195	-0.492131
001-011_R_COL_EPI_5p_N1__ATCATCTTCACCTTAT-1	-0.801796	-0.646236	-0.520574	-0.495682
001-011_R_COL_EPI_5p_N1__CCTTACGAGGCCATAG-1	-0.765623	-0.650041	-0.539738	-0.465612
001-011_R_COL_EPI_5p_N1__AACGTTGTCGAACTGT-1	1.35946	-0.668416	-0.506289	-0.493989
001-011_R_COL_EPI_5p_N1__CAGCATATCCACGCAG-1	0.0354151	-0.653428	-0.559445	-0.495627
001-011_R_COL_EPI_5p_N1__TGAGCATAGGTGATTA-1	-0.707319	-0.587917	-0.495798	-0.456029
001-011_R_COL_EPI_5p_N1__ATGAGGGCAGTGAGTG-1	0.0234984	0.264778	-0.546608	-0.518973
001-011_R_COL_EPI_5p_N1__TAAACCGGTTGTTTGG-1	-0.712294	-0.593981	-0.483193	-0.428197
001-011_R_COL_EPI_5p_N1__CAACCAACAACGATGG-1	0.0151966	-0.651403	-0.532954	-0.511021
001-011_R_COL_EPI_5p_N1__ACCTTTAAGGCTACGA-1	1.18975	-0.627627	-0.520518	-0.473386
001-011_R_COL_EPI_5p_N1__CCAGCGATCCCTAACC-1	-0.632051	0.636911	-0.422484	-0.363051
001-011_R_COL_EPI_5p_N1__GATTCAGCACCGTTGG-1	-0.769864	-0.646489	-0.507322	-0.482055
001-011_R_COL_EPI_5p_N1__GACACGCTCCATTCTA-1	-0.614353	-0.514688	-0.418736	-0.378006
001-011_R_COL_EPI_5p_N1__TCTATTGCATGGTAGG-1	0.418936	-0.486468	-0.4238	-0.387273
001-011_R_COL_EPI_5p_N1__ACTTGTTTCGCGTAGC-1	-0.814455	0.219695	-0.557784	-0.50884
001-011_R_COL_EPI_5p_N1__CAGAGAGCATATGGTC-1	0.107083	-0.693543	-0.555659	-0.491249
001-011_R_COL_EPI_5p_N1__AACTCCCAGGAATCGC-1	0.0427418	-0.658146	-0.546583	-0.52397
001-011_R_COL_EPI_5p_N1__GCACATATCGCCTGAG-1	-0.00162004	-0.646723	-0.549379	-0.508566
001-011_R_COL_EPI_5p_N1__GACGGCTAGCGTTCCG-1	-0.717838	-0.647525	-0.540667	-0.458087
001-011_R_COL_EPI_5p_N1__CACACTCCAGGACGTA-1	-0.654525	-0.553969	-0.452797	-0.41622
001-011_R_COL_EPI_5p_N1__ACGATGTTCCAAATGC-1	1.04347	-0.609492	-0.524283	-0.471812
001-011_R_COL_EPI_5p_N1__TCAGCTCAGGCACATG-1	-0.709668	-0.587414	-0.496929	-0.429605
001-011_R_COL_EPI_5p_N1__GTGCGGTTCTCTAGGA-1	0.111071	0.351836	-0.530663	-0.462825
001-011_R_COL_EPI_5p_N1__AACCGCGGTAAACGCG-1	0.167038	-0.596108	-0.488926	-0.446434
001-011_R_COL_EPI_5p_N1__GGAGCAACAAATCCGT-1	-0.745254	-0.583545	-0.506574	-0.42414
001-011_R_COL_EPI_5p_N1__ATCTGCCGTTGCTCCT-1	-0.766728	-0.674331	-0.529578	-0.497519
001-011_R_COL_EPI_5p_N1__CGAGAAGCATCACCCT-1	1.56264	-0.647363	-0.499087	-0.444267
001-011_R_COL_EPI_5p_N1__TACTCATCAGACGCCT-1	-0.68169	-0.609091	-0.480715	-0.427126
001-011_R_COL_EPI_5p_N1__TGCGTGGAGGAATGGA-1	0.756308	-0.66993	-0.537905	-0.478754
001-011_R_COL_EPI_5p_N1__GGAACTTGTTCTGAAC-1	-0.0291451	-0.677357	-0.577287	-0.495487
001-011_R_COL_EPI_5p_N1__TGACGGCAGTACACCT-1	-0.703814	0.482798	-0.491411	-0.45936
001-011_R_COL_EPI_5p_N1__GTGAAGGAGCTACCGC-1	0.417595	-0.676709	-0.57711	-0.516012
001-011_R_COL_EPI_5p_N1__GGTGCGTGTTCAACCA-1	-0.731962	1.7147	-0.528491	-0.48096
001-011_R_COL_EPI_5p_N1__GACGGCTTCTCAACTT-1	1.12651	-0.669765	-0.554158	-0.502732
001-011_R_COL_EPI_5p_N1__CTGTTTATCAAGCCTA-1	-0.789647	-0.680949	-0.518481	-0.510254
001-011_R_COL_EPI_5p_N1__CTCATTACAGATGGCA-1	-0.0507732	2.74908	-0.562425	-0.517527
001-011_R_COL_EPI_5p_N1__GCACATACACGGATAG-1	-0.616356	-0.491555	-0.412633	-0.397352
001-011_R_COL_EPI_5p_N1__CCTATTACAGGGATTG-1	1.23647	-0.640951	-0.525995	-0.477262
001-011_R_COL_EPI_5p_N1__GTAGTCAAGATACACA-1	0.0423437	-0.64075	-0.515496	-0.517802
001-011_R_COL_EPI_5p_N1__CTGATCCTCACGAAGG-1	-0.762915	-0.663873	-0.526343	-0.471498
001-011_R_COL_EPI_5p_N1__TCTCATAGTAGCTGCC-1	1.63151	-0.657076	-0.519702	-0.46423
001-011_R_COL_EPI_5p_N1__AGAATAGCACATGGGA-1	0.519043	-0.586889	-0.48333	-0.421483
001-011_R_COL_EPI_5p_N1__GACGTGCTCCCGGATG-1	0.56478	-0.632025	-0.505787	-0.445905
001-011_R_COL_EPI_5p_N1__TAAGTGCAGGCGATAC-1	0.68267	-0.709289	-0.587701	-0.546972
001-011_R_COL_EPI_5p_N1__GCGCGATAGCGTGAAC-1	-0.808119	-0.678608	-0.545096	-0.497492
001-011_R_COL_EPI_5p_N1__TTTCCTCAGCGCCTCA-1	1.2811	-0.59623	-0.460672	-0.430143
001-011_R_COL_EPI_5p_N1__AGCATACAGCCTATGT-1	3.24818	-0.626543	-0.486059	-0.449084
001-011_R_COL_EPI_5p_N1__GCTTGAACATGGTCAT-1	0.75044	-0.669569	-0.491532	-0.46199
001-011_R_COL_EPI_5p_N1__AGGCCACAGGGTTTCT-1	-0.794306	-0.71084	-0.569932	-0.52419
001-011_R_COL_EPI_5p_N1__AGATCTGTCGGTTCGG-1	0.3666	-0.528939	-0.440364	-0.431274
001-011_R_COL_EPI_5p_N1__ACGGGCTTCCCTCAGT-1	0.715077	-0.586554	-0.498599	-0.4348
001-011_R_COL_EPI_5p_N1__CTCGTCACATGAAGTA-1	0.416763	-0.681722	-0.525969	-0.470037
001-011_R_COL_EPI_5p_N1__GAACCTATCCCTGACT-1	0.288218	-0.554628	-0.468262	-0.45138
001-011_R_COL_EPI_5p_N1__AGGCCACAGTTGAGAT-1	0.0346234	-0.63165	-0.532083	-0.481377
001-011_R_COL_EPI_5p_N1__AGATCTGGTCAATGTC-1	2.97252	-0.655724	-0.527595	-0.487485
001-011_R_COL_EPI_5p_N1__AAGGTTCCACGAAATA-1	-0.659375	-0.552377	-0.435418	-0.438703
001-011_R_COL_EPI_5p_N1__CACAGGCGTCACAAGG-1	-0.614496	1.7929	-0.431676	-0.366963
001-011_R_COL_EPI_5p_N1__GTTCGGGAGTCCGTAT-1	0.954925	-0.595551	-0.499363	-0.444141
001-011_R_COL_EPI_5p_N1__GACCAATTCAAACGGG-1	1.28827	-0.700653	-0.559565	-0.483288
001-011_R_COL_EPI_5p_N1__TGCGCAGAGCTAGTTC-1	-0.77588	0.223187	-0.550723	-0.511634
001-011_R_COL_EPI_5p_N1__TAGGCATCAGGAACGT-1	0.0867296	-0.635991	-0.564365	-0.487964
001-011_R_COL_EPI_5p_N1__TATCAGGAGCGCCTCA-1	1.98619	-0.65146	-0.529616	-0.506265
001-011_R_COL_EPI_5p_N1__TCGCGTTCACCTTGTC-1	1.64471	-0.709288	-0.568343	-0.540136
001-011_R_COL_EPI_5p_N1__GGTGTTAAGCCATCGC-1	-0.659112	-0.551421	-0.448134	-0.398441
001-011_R_COL_EPI_5p_N1__CACATTTTCTCGTATT-1	-0.823675	0.202971	-0.580964	-0.511425
001-011_R_COL_EPI_5p_N1__GTAGTCAGTAGCGTCC-1	0.616863	-0.610405	-0.450905	-0.4452
001-011_R_COL_EPI_5p_N1__CTAGCCTCAACTGGCC-1	1.59722	0.192827	-0.595723	-0.54214
001-011_R_COL_EPI_5p_N1__ACTTTCATCCCAGGTG-1	-0.734273	1.41372	-0.507114	-0.438222
001-011_R_COL_EPI_5p_N1__CTGATAGAGCTGAACG-1	-0.749743	1.97333	-0.551927	-0.49178
001-011_R_COL_EPI_5p_N1__GTGCGGTTCTTGACGA-1	-0.0644125	-0.741864	-0.611586	-0.531384
001-011_R_COL_EPI_5p_N1__CCCTCCTTCTTTACGT-1	-0.868964	-0.727747	-0.568552	-0.53298
001-011_R_COL_EPI_5p_N1__GTACTCCCACCGATAT-1	0.329404	-0.528166	-0.409355	-0.41815
001-011_R_COL_EPI_5p_N1__CCACCTACACTTCGAA-1	-0.803306	-0.661248	-0.533494	-0.487256
001-011_R_COL_EPI_5p_N1__CCGTTCACATGGTTGT-1	0.00662446	-0.663176	-0.516936	-0.496442
001-011_R_COL_EPI_5p_N1__CACCTTGTCAGGCGAA-1	-0.738903	-0.657503	-0.547783	-0.500802
001-011_R_COL_EPI_5p_N1__TCTTTCCCAAAGTCAA-1	0.145537	-0.619112	-0.486967	-0.456941
001-011_R_COL_EPI_5p_N1__TGGTTAGTCATAAAGG-1	0.0784461	-0.625145	-0.515121	-0.456997
001-011_R_COL_EPI_5p_N1__GATCGCGTCTGCCCTA-1	0.507207	-0.486032	-0.397788	-0.350847
001-011_R_COL_EPI_5p_N1__AGGGTGAGTTACCAGT-1	0.254995	-0.579661	-0.446075	-0.403394
001-011_R_COL_EPI_5p_N1__GACTGCGCAAGCTGGA-1	-0.7976	-0.686828	-0.551647	-0.522443
001-011_R_COL_EPI_5p_N1__AAGCCGCTCGCGGATC-1	-0.823763	-0.698603	-0.538036	-0.486752
001-011_R_COL_EPI_5p_N1__CGGGTCACAGAGCCAA-1	-0.817511	-0.710787	-0.579904	-0.506923
001-011_R_COL_EPI_5p_N1__CGCTATCGTCCGACGT-1	-0.749363	-0.641038	-0.546843	-0.495679
001-011_R_COL_EPI_5p_N1__GTCACAACAGCGTAAG-1	0.107966	-0.631639	-0.524304	-0.466264
001-011_R_COL_EPI_5p_N1__CTGGTCTCAAAGCAAT-1	0.0350217	-0.689978	-0.563932	-0.533133
001-011_R_COL_EPI_5p_N1__CATTCGCAGTTATCGC-1	2.0585	-0.636621	-0.502644	-0.486233
001-011_R_COL_EPI_5p_N1__GACTAACGTGTAAGTA-1	-0.733806	0.328278	-0.559441	-0.480807
001-011_R_COL_EPI_5p_N1__GTAGTCAGTTACGACT-1	0.488415	-0.629059	-0.521452	-0.469159
001-011_R_COL_EPI_5p_N1__GATCAGTTCAGCACAT-1	-0.792448	-0.656555	-0.555807	-0.514729
001-011_R_COL_EPI_5p_N1__CGATGGCCAGCTCCGA-1	0.454319	-0.636003	-0.506512	-0.490822
001-011_R_COL_EPI_5p_N1__AACTCAGCAAAGTCAA-1	-0.720451	-0.627827	-0.523765	-0.476063
001-011_R_COL_EPI_5p_N1__CAGCTGGTCTTCGAGA-1	-0.728615	1.29718	-0.551189	-0.468656
001-011_R_COL_EPI_5p_N1__GATGAGGTCAACACCA-1	-0.647869	-0.524899	-0.448712	-0.394313
001-011_R_COL_EPI_5p_N1__CGTGTCTCAAGCGATG-1	-0.707461	-0.558768	-0.476803	-0.399328
001-011_R_COL_EPI_5p_N1__AACTTTCCAGCTGTTA-1	0.112675	-0.629521	-0.50702	-0.479504
001-011_R_COL_EPI_5p_N1__GACGTTAAGCACGCCT-1	0.0721582	-0.688414	-0.531821	-0.479479
001-011_R_COL_EPI_5p_N1__GATCAGTGTAAACCTC-1	-0.602268	0.738594	-0.418387	-0.392857
001-011_R_COL_EPI_5p_N1__CAACCAAGTTCCCGAG-1	-0.672421	-0.576603	-0.45719	-0.416102
001-011_R_COL_EPI_5p_N1__TACTTACAGTACACCT-1	0.307926	-0.59137	-0.465613	-0.435926
001-011_R_COL_EPI_5p_N1__CAGATCAGTCAAACTC-1	0.615383	-0.737206	-0.602378	-0.535434
001-011_R_COL_EPI_5p_N1__CAAGATCAGGTGTGGT-1	-0.747934	-0.623949	-0.521326	-0.488731
001-011_R_COL_EPI_5p_N1__TAAACCGCACGGTAGA-1	-0.738697	-0.65822	-0.501694	-0.445115
001-011_R_COL_EPI_5p_N1__TTCTTAGAGCTTATCG-1	2.07207	-0.529562	-0.47072	-0.394309
001-011_R_COL_EPI_5p_N1__GACTAACCAAACCCAT-1	0.0846033	-0.669785	-0.517339	-0.483321
001-011_R_COL_EPI_5p_N1__CAACTAGTCAGAGCTT-1	-0.722945	-0.650531	-0.501901	-0.485845
001-011_R_COL_EPI_5p_N1__GTCACAATCTTGCCGT-1	0.0883382	-0.638099	-0.54992	-0.49101
001-011_R_COL_EPI_5p_N1__GCAATCAAGGATGCGT-1	-0.752142	0.801166	-0.5082	-0.491268
001-011_R_COL_EPI_5p_N1__CAGCAGCAGAAGGACA-1	-0.798561	-0.700758	-0.552254	-0.53063
001-011_R_COL_EPI_5p_N1__AACTCCCGTAGCGCAA-1	1.32947	0.673795	-0.54101	-0.48344
001-011_R_COL_EPI_5p_N1__CGTGTCTTCCAGATCA-1	-0.755019	-0.686709	-0.548865	-0.492866
001-011_R_COL_EPI_5p_N1__ACATGGTCATGCATGT-1	1.6666	-0.695983	-0.563101	-0.53112
001-011_R_COL_EPI_5p_N1__AACCATGCACGGTGTC-1	0.523358	-0.608836	-0.493132	-0.462266
001-011_R_COL_EPI_5p_N1__GCAGCCATCTGCGTAA-1	-0.743894	-0.671355	-0.561245	-0.497137
001-011_R_COL_EPI_5p_N1__CAGGTGCAGACCTTTG-1	-0.68543	-0.608084	-0.513162	-0.463874
001-011_R_COL_EPI_5p_N1__ACGCCAGAGGATGTAT-1	2.49817	-0.645167	-0.54141	-0.482473
001-011_R_COL_EPI_5p_N1__CTACGTCCAGAGTGTG-1	1.11151	-0.688288	-0.538082	-0.494337
001-011_R_COL_EPI_5p_N1__TCATTTGAGCGTGAAC-1	0.0574236	0.256654	-0.540668	-0.444303
001-011_R_COL_EPI_5p_N1__ACTTGTTCAGTATAAG-1	-0.74287	-0.62563	-0.519628	-0.493871
001-011_R_COL_EPI_5p_N1__CAGCTAAAGGCATGTG-1	-0.779944	-0.671973	-0.533621	-0.472405
001-011_R_COL_EPI_5p_N1__CTACGTCCACAGGCCT-1	0.12163	-0.64923	-0.505096	-0.487128
001-011_R_COL_EPI_5p_N1__CGGAGTCCACCTATCC-1	2.69535	-0.620161	-0.533174	-0.468607
001-011_R_COL_EPI_5p_N1__CTCTGGTTCACGATGT-1	0.756106	0.274646	-0.550196	-0.484721
001-011_R_COL_EPI_5p_N1__CAACCAAGTCAACTGT-1	-0.740821	-0.591799	-0.485976	-0.472177
001-011_R_COL_EPI_5p_N1__GGGTTGCCAAGGTTTC-1	0.245314	-0.627866	-0.482748	-0.444225
001-011_R_COL_EPI_5p_N1__GCGAGAAAGATGTCGG-1	0.0837323	-0.654405	-0.559453	-0.458571
001-011_R_COL_EPI_5p_N1__CATATGGCACAAGTAA-1	-0.718972	-0.633063	-0.506705	-0.441933
001-011_R_COL_EPI_5p_N1__CACAGGCAGCTGCCCA-1	0.125683	0.378621	-0.47476	-0.433578
001-011_R_COL_EPI_5p_N1__CTCGTCACATGGGAAC-1	-0.771403	-0.649655	-0.56141	-0.503905
001-011_R_COL_EPI_5p_N1__CGTCTACAGTTGAGTA-1	-0.134418	0.0876112	-0.606719	-0.542281
001-011_R_COL_EPI_5p_N1__AGGTCATAGCGTGAAC-1	-0.55376	-0.500599	-0.388186	-0.36549
001-011_R_COL_EPI_5p_N1__GTCACAATCGCTGATA-1	0.124255	0.293368	-0.517148	-0.51479
001-011_R_COL_EPI_5p_N1__TCACAAGCATGACGGA-1	-0.572767	-0.477783	-0.40348	-0.379774
001-011_R_COL_EPI_5p_N1__AGATTGCCAGTCGATT-1	0.174402	-0.589486	-0.489722	-0.46223
001-011_R_COL_EPI_5p_N1__GGCGTGTCACACATGT-1	-0.696249	-0.614002	-0.473024	-0.488505
001-011_R_COL_EPI_5p_N1__TCGGTAAGTCAGATAA-1	-0.77299	-0.635934	-0.523248	-0.511025
001-011_R_COL_EPI_5p_N1__ATCGAGTCATTGGCGC-1	0.232466	-0.594869	-0.506734	-0.454908
001-011_R_COL_EPI_5p_N1__GACACGCGTGCTTCTC-1	1.01159	-0.659225	-0.505297	-0.465005
001-011_R_COL_EPI_5p_N1__AAGGTTCTCGAACTGT-1	0.0972471	0.323817	-0.555623	-0.486691
001-011_R_COL_EPI_5p_N1__GACTACAAGTGTTAGA-1	-0.707383	-0.583421	-0.485743	-0.425972
001-011_R_COL_EPI_5p_N1__CCTTCGACACCTCGTT-1	-0.563958	-0.490207	-0.392754	-0.372537
001-011_R_COL_EPI_5p_N1__TCGCGAGAGTCAATAG-1	0.496612	0.313125	-0.527365	-0.491369
001-011_R_COL_EPI_5p_N1__GTACTTTGTGTGTGCC-1	-0.751504	-0.656686	-0.511762	-0.501622
001-011_R_COL_EPI_5p_N1__CAGAGAGGTGTGAATA-1	0.145682	-0.676103	-0.533425	-0.470038
001-011_R_COL_EPI_5p_N1__TCAGGTAGTCTCACCT-1	0.913775	-0.663047	-0.515041	-0.530016
001-011_R_COL_EPI_5p_N1__ATAAGAGCAAGACACG-1	-0.623464	-0.506064	-0.413821	-0.379338
001-011_R_COL_EPI_5p_N1__TACTTGTAGGAATCGC-1	0.465633	-0.657021	-0.542384	-0.508608
001-011_R_COL_EPI_5p_N1__CCTCAGTCAGGAATGC-1	0.604661	-0.584274	-0.481004	-0.422945
001-011_R_COL_EPI_5p_N1__GCTTGAAAGCCATCGC-1	-0.63343	3.2859	-0.397833	-0.394381
001-011_R_COL_EPI_5p_N1__TAGGCATTCTAGCACA-1	-0.716178	-0.633874	-0.500007	-0.467024
001-011_R_COL_EPI_5p_N1__CACAGGCCAAGCCGTC-1	0.151733	-0.609502	-0.485885	-0.466284
001-011_R_COL_EPI_5p_N1__TTGACTTAGGGATCTG-1	0.141489	-0.635641	-0.465911	-0.442256
001-011_R_COL_EPI_5p_N1__CGTGAGCGTAGAGGAA-1	-0.596931	-0.537607	-0.444708	-0.380551
001-011_R_COL_EPI_5p_N1__GCACTCTCATCACAAC-1	0.147341	-0.67291	-0.535033	-0.460613
001-011_R_COL_EPI_5p_N1__CGTAGGCCAAACTGTC-1	0.247364	2.59405	-0.446173	-0.406816
001-011_R_COL_EPI_5p_N1__CGGACTGCAAGCGAGT-1	1.41215	1.23092	-0.459479	-0.428678
001-011_R_COL_EPI_5p_N1__GCAGTTATCGCGATCG-1	0.147946	-0.638939	-0.528654	-0.467434
001-011_R_COL_EPI_5p_N1__CACAGGCGTTCACGGC-1	1.28615	0.294822	-0.486024	-0.470205
001-011_R_COL_EPI_5p_N1__TATTACCAGTAGCGGT-1	0.697628	-0.592123	-0.481449	-0.437367
001-011_R_COL_EPI_5p_N1__GGCAATTTCAGTTAGC-1	-0.793434	-0.673684	-0.529733	-0.505603
001-011_R_COL_EPI_5p_N1__TATTACCGTACAGACG-1	0.716457	-0.630381	-0.515727	-0.458516
001-011_R_COL_EPI_5p_N1__GGGTTGCTCATTCACT-1	-0.670723	0.273085	-0.484835	-0.453594
001-011_R_COL_EPI_5p_N1__CACACCTAGCTGGAAC-1	-0.793645	-0.651196	-0.56616	-0.469149
001-011_R_COL_EPI_5p_N1__GTTAAGCAGTCGATAA-1	0.901732	-0.641626	-0.53244	-0.472321
001-011_R_COL_EPI_5p_N1__CCTAAAGCACTGTTAG-1	-0.761908	-0.685455	-0.509758	-0.517355
001-011_R_COL_EPI_5p_N1__ACGGAGACATTTGCCC-1	0.792155	-0.573961	-0.480465	-0.447595
001-011_R_COL_EPI_5p_N1__GCAAACTGTCGCGTGT-1	1.40576	-0.561722	-0.455293	-0.417116
001-011_R_COL_EPI_5p_N1__TCCCGATTCCGCATCT-1	0.968176	-0.646458	-0.513039	-0.448867
001-011_R_COL_EPI_5p_N1__TTGCCGTAGCCATCGC-1	-0.714018	-0.595584	-0.477315	-0.441308
001-011_R_COL_EPI_5p_N1__CTGTGCTGTCTAGCGC-1	0.151261	-0.654282	-0.487012	-0.470979
001-011_R_COL_EPI_5p_N1__GAATGAAGTGATGTCT-1	0.907586	-0.588334	-0.531075	-0.4452
001-011_R_COL_EPI_5p_N1__GGACAGATCGCCAAAT-1	0.589441	-0.606305	-0.503662	-0.446279
001-011_R_COL_EPI_5p_N1__ACTGTCCTCATGCAAC-1	0.944126	-0.70157	-0.56075	-0.495392
001-011_R_COL_EPI_5p_N1__CCACGGAGTTGGTGGA-1	1.28632	-0.569009	-0.458026	-0.420139
001-011_R_COL_EPI_5p_N1__CGATGTACACCTCGGA-1	-0.675092	-0.618802	-0.512947	-0.464581
001-011_R_COL_EPI_5p_N1__CTTTGCGTCCGTCAAA-1	-0.692274	-0.577605	-0.501115	-0.43968
001-011_R_COL_EPI_5p_N1__ACGGGTCTCACGAAGG-1	0.164802	-0.605358	-0.499487	-0.453544
001-011_R_COL_EPI_5p_N1__TTAGTTCAGGGCTCTC-1	-0.76532	-0.651983	-0.519484	-0.491497
001-011_R_COL_EPI_5p_N1__CCCTCCTGTGCACCAC-1	-0.803646	-0.712906	-0.553086	-0.564016
001-011_R_COL_EPI_5p_N1__AATCCAGGTGTAATGA-1	-0.768716	-0.658168	-0.493587	-0.463496
001-011_R_COL_EPI_5p_N1__GCATGCGAGGTGCTAG-1	1.83469	0.361221	-0.494289	-0.423912
001-011_R_COL_EPI_5p_N1__CGCCAAGTCACATGCA-1	1.30793	-0.663429	-0.525712	-0.478154
001-011_R_COL_EPI_5p_N1__CCCAGTTCAAGCTGAG-1	0.501726	-0.643122	-0.514792	-0.453617
001-011_R_COL_EPI_5p_N1__GGCAATTTCGCGGATC-1	-0.729598	-0.684625	-0.558012	-0.471666
001-011_R_COL_EPI_5p_N1__CTCTAATTCAGCAACT-1	-0.810872	-0.662082	-0.570894	-0.497141
001-011_R_COL_EPI_5p_N1__ACGGAGACAAGAGGCT-1	-0.669709	-0.587698	-0.480568	-0.409207
001-011_R_COL_EPI_5p_N1__AATCCAGCATGATCCA-1	-0.694254	-0.629267	-0.540014	-0.460909
001-011_R_COL_EPI_5p_N1__TCTGAGAAGTCAATAG-1	-0.740383	-0.657297	-0.548219	-0.496439
001-011_R_COL_EPI_5p_N1__GGATGTTTCCTGTACC-1	-0.565193	-0.482832	-0.420465	-0.345194
001-011_R_COL_EPI_5p_N1__CTTAACTGTCTCGTTC-1	0.190294	-0.568284	-0.447543	-0.405881
001-011_R_COL_EPI_5p_N1__TAGTGGTGTAGTACCT-1	0.618776	0.238994	-0.532578	-0.475769
001-011_R_COL_EPI_5p_N1__AACTCCCGTCAACATC-1	-0.714219	1.49328	-0.537885	-0.496417
001-011_R_COL_EPI_5p_N1__GTGCGGTGTCGCGAAA-1	0.493939	-0.613876	-0.489761	-0.482624
001-011_R_COL_EPI_5p_N1__AGCCTAAGTATTCGTG-1	-0.671091	-0.592181	-0.511089	-0.468318
001-011_R_COL_EPI_5p_N1__GCTCCTAGTTTAAGCC-1	-0.710811	-0.606482	-0.497187	-0.476917
001-011_R_COL_EPI_5p_N1__AGGTCCGTCCAATGGT-1	-0.612368	-0.500239	-0.435661	-0.39087
001-011_R_COL_EPI_5p_N1__AAAGTAGCAAGCCTAT-1	-0.777347	-0.650485	-0.53909	-0.491812
001-011_R_COL_EPI_5p_N1__TTGACTTTCCGAATGT-1	0.108167	-0.688189	-0.529904	-0.496982
001-011_R_COL_EPI_5p_N1__AGGCCACCAATTGCTG-1	-0.752253	-0.667149	-0.533307	-0.507438
001-011_R_COL_EPI_5p_N1__GCCTCTAGTTATCCGA-1	0.150479	-0.635995	-0.531455	-0.469637
001-011_R_COL_EPI_5p_N1__TGAGAGGAGCTGAAAT-1	-0.634234	-0.56228	-0.448822	-0.418021
001-011_R_COL_EPI_5p_N1__GTAACGTTCGCCAGCA-1	-0.753546	-0.638338	-0.546809	-0.496747
001-011_R_COL_EPI_5p_N1__ATAACGCAGAGTGAGA-1	0.215977	-0.620921	-0.524871	-0.431944
001-011_R_COL_EPI_5p_N1__TCTATTGTCCGGCACA-1	0.335209	-0.560204	-0.441672	-0.416309
001-011_R_COL_EPI_5p_N1__TGACTAGTCAAACGGG-1	-0.65103	-0.544909	-0.444202	-0.404005
001-011_R_COL_EPI_5p_N1__CAGTAACCACTCAGGC-1	2.08094	-0.586808	-0.506941	-0.439937
001-011_R_COL_EPI_5p_N1__CTGTGCTCATGAGCGA-1	-0.734427	-0.600091	-0.549388	-0.482038
001-011_R_COL_EPI_5p_N1__GACCTGGTCCACGAAT-1	-0.674208	-0.591961	-0.489241	-0.471459
001-011_R_COL_EPI_5p_N1__TGGCCAGAGTACGCCC-1	2.62049	4.60165	-0.505643	-0.484286
001-011_R_COL_EPI_5p_N1__TGTTCCGCAAGACACG-1	0.21186	-0.628847	-0.486049	-0.461511
001-011_R_COL_EPI_5p_N1__TCAGGTAGTGCAGTAG-1	0.188917	-0.647236	-0.510758	-0.484753
001-011_R_COL_EPI_5p_N1__GGGCACTTCTGCTTGC-1	-0.698416	0.394467	-0.491349	-0.417317
001-011_R_COL_EPI_5p_N1__GTCAAGTCAGTGACAG-1	-0.763766	2.23807	-0.518954	-0.498492
001-011_R_COL_EPI_5p_N1__GGGACCTAGGAATGGA-1	0.936415	-0.676038	-0.556753	-0.500767
001-011_R_COL_EPI_5p_N1__GTCGTAATCCAAAGTC-1	-0.714727	-0.632378	-0.522545	-0.481543
001-011_R_COL_EPI_5p_N1__GAGTCCGTCTTTAGTC-1	-0.765986	-0.641124	-0.522801	-0.468162
001-011_R_COL_EPI_5p_N1__CAGCATAGTATTCGTG-1	-0.654347	-0.613	-0.484551	-0.415968
001-011_R_COL_EPI_5p_N1__CCGTGGAGTGAAGGCT-1	0.50612	-0.665584	-0.51918	-0.492812
001-011_R_COL_EPI_5p_N1__TCTCTAATCGAGCCCA-1	-0.633869	-0.576315	-0.442759	-0.416387
001-011_R_COL_EPI_5p_N1__TCTTCGGCAGCTCCGA-1	0.139791	-0.619326	-0.514563	-0.468969
001-011_R_COL_EPI_5p_N1__TTCTACAGTGACGCCT-1	0.131384	-0.652205	-0.538401	-0.462503
001-011_R_COL_EPI_5p_N1__TCATTACTCGTTGACA-1	0.20196	2.031	-0.499961	-0.451664
001-011_R_COL_EPI_5p_N1__GCAGCCACAGTGAGTG-1	-0.752292	-0.631974	-0.507869	-0.482711
001-011_R_COL_EPI_5p_N1__GGATGTTTCTAACTCT-1	-0.757791	-0.680524	-0.551435	-0.482093
001-011_R_COL_EPI_5p_N1__ACACTGAAGAGGTACC-1	1.79037	-0.541464	-0.481354	-0.420068
001-011_R_COL_EPI_5p_N1__GATTCAGAGGGTGTTG-1	0.444527	-0.738726	-0.58234	-0.493409
001-011_R_COL_EPI_5p_N1__TAGAGCTTCTCGCATC-1	-0.597948	-0.472087	-0.410515	-0.357095
001-011_R_COL_EPI_5p_N1__CCAATCCCAAATACAG-1	1.93527	-0.642665	-0.503731	-0.440082
001-011_R_COL_EPI_5p_N1__CCTTCCCTCTTCGAGA-1	-0.727589	-0.600787	-0.471256	-0.463331
001-011_R_COL_EPI_5p_N1__CCTTCGAAGCCAGAAC-1	2.71658	1.12755	-0.54636	-0.465325
001-011_R_COL_EPI_5p_N1__TCAGGTATCGCCTGTT-1	0.108753	-0.618623	-0.523987	-0.489574
001-011_R_COL_EPI_5p_N1__CCACTACTCTTACCGC-1	0.580414	-0.643839	-0.497468	-0.463761
001-011_R_COL_EPI_5p_N1__TTGAACGAGGAGTACC-1	0.613356	0.990612	-0.394249	-0.316438
001-011_R_COL_EPI_5p_N1__TAGCCGGAGAATCTCC-1	0.0657138	-0.634319	-0.491342	-0.47499
001-011_R_COL_EPI_5p_N1__GATCGCGAGAACTGTA-1	0.532086	0.771871	-0.507188	-0.447066
001-011_R_COL_EPI_5p_N1__GGATGTTCAGTAGAGC-1	1.44803	-0.596085	-0.441741	-0.399858
001-011_R_COL_EPI_5p_N1__CTGTGCTTCCAAGCCG-1	2.39276	-0.667079	-0.559149	-0.454963
001-011_R_COL_EPI_5p_N1__CAAGAAAGTTAAGACA-1	-0.724383	-0.578403	-0.511097	-0.456938
001-011_R_COL_EPI_5p_N1__GAGCAGATCATTTGGG-1	0.400205	-0.542049	-0.452519	-0.427991
001-011_R_COL_EPI_5p_N1__TTGACTTTCGGTGTTA-1	-0.669883	-0.5332	-0.461781	-0.401965
001-011_R_COL_EPI_5p_N1__GCATACAAGGTAGCCA-1	-0.710769	-0.646984	-0.515395	-0.482907
001-011_R_COL_EPI_5p_N1__CACACTCCAATAGAGT-1	-0.00344749	0.235057	-0.573743	-0.532549
001-011_R_COL_EPI_5p_N1__GTCACGGCATCACCCT-1	0.695155	-0.611974	-0.461367	-0.438098
001-011_R_COL_EPI_5p_N1__TAAACCGGTATCGCAT-1	-0.739684	-0.600116	-0.48753	-0.470769
001-011_R_COL_EPI_5p_N1__CCCTCCTCACTATCTT-1	0.0143547	-0.698062	-0.558948	-0.520977
001-011_R_COL_EPI_5p_N1__CTGATCCAGTTCCACA-1	-0.79131	-0.730938	-0.571545	-0.503148
001-011_R_COL_EPI_5p_N1__GGGATGAGTCCGTGAC-1	-0.668481	-0.603409	-0.475452	-0.457797
001-011_R_COL_EPI_5p_N1__GGGATGAGTATCACCA-1	-0.739763	-0.638378	-0.484571	-0.463955
001-011_R_COL_EPI_5p_N1__CAAGATCTCAGTTGAC-1	-0.7323	0.344016	-0.504432	-0.474063
001-011_R_COL_EPI_5p_N1__CAGCCGAAGCGTAATA-1	0.0523299	-0.646023	-0.542636	-0.458706
001-011_R_COL_EPI_5p_N1__ACTGTCCAGGAGCGAG-1	-0.710144	-0.622763	-0.518432	-0.454615
001-011_R_COL_EPI_5p_N1__CTCGTACCACATTTCT-1	-0.765598	-0.649712	-0.495413	-0.499668
001-011_R_COL_EPI_5p_N1__GCTCTGTGTGCTAGCC-1	0.821213	-0.604923	-0.48643	-0.430432
001-011_R_COL_EPI_5p_N1__GTATTCTTCTCAACTT-1	1.73099	0.72675	-0.581551	-0.497133
001-011_R_COL_EPI_5p_N1__CTTAACTTCAGCACAT-1	-0.657363	0.608054	-0.443969	-0.416014
001-011_R_COL_EPI_5p_N1__TCTCTAAAGTATTGGA-1	-0.705671	-0.624113	-0.477707	-0.423412
001-011_R_COL_EPI_5p_N1__ATCCGAATCACCCTCA-1	0.0741708	-0.691982	-0.558676	-0.524367
001-011_R_COL_EPI_5p_N1__CCATGTCCAGCCAATT-1	1.43887	-0.593594	-0.464966	-0.414466
001-011_R_COL_EPI_5p_N1__TTGGCAACATACGCCG-1	0.217666	-0.604618	-0.506103	-0.472054
001-011_R_COL_EPI_5p_N1__TTGGCAATCTCGGACG-1	0.32615	-0.598538	-0.468736	-0.428741
001-011_R_COL_EPI_5p_N1__TGCGCAGAGCTAAACA-1	-0.608935	-0.53862	-0.47712	-0.408469
001-011_R_COL_EPI_5p_N1__CGACTTCAGCTGTCTA-1	-0.534137	-0.439734	-0.370074	-0.349621
001-011_R_COL_EPI_5p_N1__ACTTTCATCGACCAGC-1	0.17567	-0.623875	-0.5025	-0.441668
001-011_R_COL_EPI_5p_N1__TTGTAGGCAGACAGGT-1	0.158999	-0.588902	-0.489463	-0.448328
001-011_R_COL_EPI_5p_N1__AGAGTGGCATTCACTT-1	2.97058	-0.623859	-0.520779	-0.436332
001-011_R_COL_EPI_5p_N1__GTCACGGGTCTAAAGA-1	-0.679168	0.464157	-0.467795	-0.458937
001-011_R_COL_EPI_5p_N1__CGGCTAGAGTCAATAG-1	-0.557787	-0.480066	-0.379306	-0.379622
001-011_R_COL_EPI_5p_N1__ATCTACTTCCCTAATT-1	-0.677874	-0.572275	-0.479104	-0.446975
001-011_R_COL_EPI_5p_N1__ACAGCTAAGCTGCGAA-1	-0.54839	-0.488523	-0.395168	-0.34216
001-011_R_COL_EPI_5p_N1__GCCAAATAGCCCAACC-1	0.610915	0.375081	-0.439928	-0.419303
001-011_R_COL_EPI_5p_N1__CAAGGCCTCAGTTCGA-1	-0.705046	-0.599734	-0.477423	-0.441395
001-011_R_COL_EPI_5p_N1__CCACTACTCTGGTTCC-1	0.239784	-0.558061	-0.48403	-0.435821
001-011_R_COL_EPI_5p_N1__TATGCCCCAGCTGTAT-1	-0.701733	-0.565281	-0.447047	-0.414484
001-011_R_COL_EPI_5p_N1__TGCCCATTCAGTGCAT-1	-0.710449	-0.614715	-0.503185	-0.442873
001-011_R_COL_EPI_5p_N1__GCTTCCACATGGTAGG-1	1.49431	-0.699131	-0.606372	-0.507448
001-011_R_COL_EPI_5p_N1__CATCGAATCATGGTCA-1	0.14453	-0.643697	-0.528227	-0.489213
001-011_R_COL_EPI_5p_N1__GGACAGACACACTGCG-1	0.262312	-0.610118	-0.474428	-0.45284
001-011_R_COL_EPI_5p_N1__GCTCCTATCTTTACGT-1	-0.754798	1.95277	-0.517373	-0.455294
001-011_R_COL_EPI_5p_N1__CTCTGGTGTAACGCGA-1	-0.714634	-0.625643	-0.486596	-0.461036
001-011_R_COL_EPI_5p_N1__ACAGCCGTCTTCAACT-1	-0.649028	-0.570272	-0.434615	-0.389204
001-011_R_COL_EPI_5p_N1__CCCAGTTCACCACGTG-1	1.1739	-0.647206	-0.504532	-0.453851
001-011_R_COL_EPI_5p_N1__GGATTACAGAAGGCCT-1	0.238449	-0.660765	-0.519461	-0.464709
001-011_R_COL_EPI_5p_N1__CTAGTGATCGGGAGTA-1	-0.688553	-0.597508	-0.443074	-0.425813
001-011_R_COL_EPI_5p_N1__TAAGAGAAGTATGACA-1	-0.71889	-0.62028	-0.509038	-0.464228
001-011_R_COL_EPI_5p_N1__CGGTTAAAGCCACGTC-1	0.926099	-0.665535	-0.511118	-0.500132
001-011_R_COL_EPI_5p_N1__CGCGTTTTCACTTATC-1	0.117285	-0.688297	-0.535975	-0.481266
001-011_R_COL_EPI_5p_N1__GTAGGCCGTCTCATCC-1	0.251887	-0.588602	-0.461902	-0.417674
001-011_R_COL_EPI_5p_N1__GCATGTACACCAGGCT-1	-0.781638	-0.69863	-0.569557	-0.504022
001-011_R_COL_EPI_5p_N1__GTCGTAACAATGACCT-1	1.75405	-0.692149	-0.522995	-0.473724
001-011_R_COL_EPI_5p_N1__TCGGTAAAGGCACATG-1	1.95716	0.900458	-0.542942	-0.51126
001-011_R_COL_EPI_5p_N1__CAAGGCCTCACCGTAA-1	1.1901	0.509	-0.494113	-0.4445
001-011_R_COL_EPI_5p_N1__CTACCCATCCTGCAGG-1	0.563098	0.38629	-0.470981	-0.439785
001-011_R_COL_EPI_5p_N1__CGACTTCAGGGATGGG-1	1.14016	-0.606084	-0.481983	-0.430457
001-011_R_COL_EPI_5p_N1__GAATGAATCCGTCAAA-1	0.081033	-0.642531	-0.530539	-0.466646
001-011_R_COL_EPI_5p_N1__GATCAGTAGCGAAGGG-1	2.64247	-0.629779	-0.499254	-0.474008
001-011_R_COL_EPI_5p_N1__CACTCCATCCCTCTTT-1	0.162875	-0.64012	-0.518301	-0.481308
001-011_R_COL_EPI_5p_N1__CACAAACCACCATCCT-1	-0.569143	-0.499581	-0.440942	-0.363332
001-011_R_COL_EPI_5p_N1__AGTGTCAAGCTATGCT-1	0.284533	-0.571934	-0.470788	-0.415641
001-011_R_COL_EPI_5p_N1__TGCCCATAGCCGATTT-1	0.853742	-0.572563	-0.480252	-0.445283
001-011_R_COL_EPI_5p_N1__CGAGAAGCACAGAGGT-1	0.618013	-0.45404	-0.330294	-0.320113
001-011_R_COL_EPI_5p_N1__CGCGTTTGTTCCACGG-1	0.201392	-0.601569	-0.478047	-0.425311
001-011_R_COL_EPI_5p_N1__CAGATCATCGATAGAA-1	0.0446445	0.237127	-0.551473	-0.502806
001-011_R_COL_EPI_5p_N1__ATAACGCGTTAAGGGC-1	-0.72001	-0.600696	-0.526952	-0.450727
001-011_R_COL_EPI_5p_N1__CAGAATCTCCAACCAA-1	1.06085	-0.602848	-0.476028	-0.462187
001-011_R_COL_EPI_5p_N1__ACATACGAGTGGGATC-1	0.140892	-0.634403	-0.485208	-0.456913
001-011_R_COL_EPI_5p_N1__TAGACCAGTTCCCTTG-1	0.267386	-0.592153	-0.462068	-0.450044
001-011_R_COL_EPI_5p_N1__CTAGAGTGTAGTACCT-1	-0.773678	0.346199	-0.55922	-0.478007
001-011_R_COL_EPI_5p_N1__TGGGCGTAGGACAGAA-1	1.20555	-0.610619	-0.477591	-0.443518
001-011_R_COL_EPI_5p_N1__AAAGCAAGTCTTCTCG-1	2.00023	-0.580313	-0.479677	-0.445772
001-011_R_COL_EPI_5p_N1__CTCGTACTCCCAGGTG-1	-0.771071	3.07783	-0.509595	-0.505604
001-011_R_COL_EPI_5p_N1__CTCGAGGCATGCATGT-1	0.153446	0.378252	-0.446025	-0.425107
001-011_R_COL_EPI_5p_N1__CAGCTAAAGTACGCGA-1	0.92288	-0.573871	-0.467809	-0.40182
001-011_R_COL_EPI_5p_N1__ACGGCCAAGTCAATAG-1	1.12868	-0.609687	-0.535239	-0.467859
001-011_R_COL_EPI_5p_N1__TAGTTGGAGAGGTAGA-1	0.760593	2.14189	-0.574906	-0.527702
001-011_R_COL_EPI_5p_N1__TCAATCTAGTATCTCG-1	-0.74954	-0.611565	-0.496762	-0.477122
001-011_R_COL_EPI_5p_N1__GGAAAGCTCGGACAAG-1	0.790208	-0.672122	-0.528506	-0.438616
001-011_R_COL_EPI_5p_N1__CGAGCCAGTGGTCTCG-1	0.238794	-0.531593	-0.398601	-0.402487
001-011_R_COL_EPI_5p_N1__TGGCGCACACCGAATT-1	-0.721061	-0.636941	-0.499551	-0.47767
001-011_R_COL_EPI_5p_N1__AACACGTTCTCGTATT-1	0.547445	-0.662945	-0.520007	-0.489652
001-011_R_COL_EPI_5p_N1__CAAGATCTCTATCGCC-1	-0.663726	-0.62376	-0.489423	-0.441329
001-011_R_COL_EPI_5p_N1__TTCTTAGCAAAGCGGT-1	0.87128	-0.622368	-0.500335	-0.444337
001-011_R_COL_EPI_5p_N1__CGCGGTACATCGACGC-1	0.962545	-0.680807	-0.5342	-0.500901
001-011_R_COL_EPI_5p_N1__GGCTCGAGTAAGTTCC-1	-0.721224	-0.633681	-0.49985	-0.454618
001-011_R_COL_EPI_5p_N1__GAGGTGAAGAATAGGG-1	-0.698329	2.69419	-0.466651	-0.463959
001-011_R_COL_EPI_5p_N1__GGTATTGAGCTGTCTA-1	0.985457	0.332136	-0.555595	-0.51875
001-011_R_COL_EPI_5p_N1__GGATTACCAACGATGG-1	-0.719859	-0.616726	-0.486318	-0.445691
001-011_R_COL_EPI_5p_N1__CGGAGTCTCAACGGCC-1	0.535769	0.706672	-0.438261	-0.385635
001-011_R_COL_EPI_5p_N1__ACATGGTGTTCTCATT-1	-0.794403	-0.699263	-0.536426	-0.485315
001-011_R_COL_EPI_5p_N1__CCTAAAGGTGCCTGGT-1	-0.74301	-0.633544	-0.513001	-0.459303
001-011_R_COL_EPI_5p_N1__ATGGGAGCAAGGACAC-1	0.189438	-0.630008	-0.501242	-0.445788
001-011_R_COL_EPI_5p_N1__GTATCTTTCATGTCCC-1	-0.637155	-0.531426	-0.451938	-0.42307
001-011_R_COL_EPI_5p_N1__CATATGGAGAGGTTGC-1	0.187244	-0.629694	-0.49182	-0.446769
001-011_R_COL_EPI_5p_N1__GACCTGGCACCCATGG-1	0.411756	-0.502402	-0.422747	-0.412742
001-011_R_COL_EPI_5p_N1__TAAACCGCAGTAAGAT-1	-0.623013	-0.562792	-0.466461	-0.432356
001-011_R_COL_EPI_5p_N1__ATCGAGTTCTGTTGAG-1	0.312947	-0.597375	-0.476989	-0.466119
001-011_R_COL_EPI_5p_N1__GGAGCAAAGGTGCACA-1	-0.745291	-0.622665	-0.501175	-0.443087
001-011_R_COL_EPI_5p_N1__GGGACCTCAGAGTGTG-1	-0.654148	-0.583436	-0.4788	-0.428525
001-011_R_COL_EPI_5p_N1__CTCTGGTTCCCTGACT-1	0.21695	-0.660278	-0.550873	-0.443877
001-011_R_COL_EPI_5p_N1__AGGTCCGGTCTTGATG-1	-0.644477	-0.55264	-0.446938	-0.406019
001-011_R_COL_EPI_5p_N1__CATTCGCAGGCTAGCA-1	0.143718	-0.641144	-0.513723	-0.47581
001-011_R_COL_EPI_5p_N1__GACAGAGCAGGGCATA-1	0.659713	-0.596521	-0.475955	-0.446355
001-011_R_COL_EPI_5p_N1__TCATTTGGTTAAGGGC-1	-0.711809	-0.625518	-0.522708	-0.481997
001-011_R_COL_EPI_5p_N1__CAACTAGAGGTGTTAA-1	0.830912	-0.719925	-0.568357	-0.510991
001-011_R_COL_EPI_5p_N1__GCTCTGTAGATGTGGC-1	-0.683197	-0.610132	-0.462145	-0.442643
001-011_R_COL_EPI_5p_N1__GGGCACTAGCTGCGAA-1	-0.815793	-0.677849	-0.569524	-0.496048
001-011_R_COL_EPI_5p_N1__CGCTGGAAGGGTTTCT-1	-0.713802	-0.611746	-0.485607	-0.457464
001-011_R_COL_EPI_5p_N1__CCATTCGGTTCTCATT-1	0.214155	-0.628273	-0.485896	-0.458018
001-011_R_COL_EPI_5p_N1__CCCAGTTGTGTTGGGA-1	0.989017	-0.642306	-0.531552	-0.437557
001-011_R_COL_EPI_5p_N1__CCTTACGAGGCTAGCA-1	-0.721036	-0.620377	-0.474857	-0.493621
001-011_R_COL_EPI_5p_N1__AGACGTTTCAGCGATT-1	0.256325	1.63401	-0.467362	-0.42702
001-011_R_COL_EPI_5p_N1__ACAGCCGGTACTCGCG-1	0.181094	-0.60755	-0.507054	-0.488745
001-011_R_COL_EPI_5p_N1__AGCATACCATAACCTG-1	1.35722	1.90772	-0.533381	-0.488707
001-011_R_COL_EPI_5p_N1__ACATACGAGCTGAAAT-1	-0.616632	-0.548075	-0.434686	-0.407469
001-011_R_COL_EPI_5p_N1__CATGGCGCACATTCGA-1	1.76808	-0.543296	-0.461222	-0.432496
001-011_R_COL_EPI_5p_N1__GACTGCGGTCGAGATG-1	0.0842472	0.325292	-0.557021	-0.472691
001-011_R_COL_EPI_5p_N1__TCTCTAAAGTCTTGCA-1	-0.826374	-0.661859	-0.546357	-0.484621
001-011_R_COL_EPI_5p_N1__GTCGTAACACTTGGAT-1	0.77252	-0.561208	-0.462662	-0.421182
001-011_R_COL_EPI_5p_N1__TCACGAAGTACCTACA-1	-0.727549	-0.608661	-0.487629	-0.4697
001-011_R_COL_EPI_5p_N1__GCGCAACAGACTCGGA-1	0.231005	-0.588311	-0.480104	-0.423959
001-011_R_COL_EPI_5p_N1__TCTGAGACAAAGGAAG-1	-0.552733	-0.467658	-0.395127	-0.35506
001-011_R_COL_EPI_5p_N1__GTACTCCTCGCCTGAG-1	0.768187	2.30464	-0.479994	-0.423995
001-011_R_COL_EPI_5p_N1__AACACGTGTATCGCAT-1	0.198765	-0.579022	-0.494179	-0.451428
001-011_R_COL_EPI_5p_N1__ATCATGGTCCCATTAT-1	0.97654	0.522778	-0.538872	-0.434993
001-011_R_COL_EPI_5p_N1__TGTCCCAGTCACAAGG-1	-0.65711	-0.579355	-0.446547	-0.420752
001-011_R_COL_EPI_5p_N1__GTGTTAGCAAGAAAGG-1	-0.62273	-0.509039	-0.449059	-0.400809
001-011_R_COL_EPI_5p_N1__TCGTACCGTCGAATCT-1	1.26256	-0.58291	-0.440998	-0.405596
001-011_R_COL_EPI_5p_N1__TACTCATTCCCTGACT-1	1.04921	-0.627087	-0.5234	-0.441172
001-011_R_COL_EPI_5p_N1__TAGCCGGTCGAATCCA-1	-0.626023	-0.550094	-0.426186	-0.414294
001-011_R_COL_EPI_5p_N1__GGGATGAGTCGCATCG-1	1.04568	-0.671555	-0.522686	-0.494117
001-011_R_COL_EPI_5p_N1__AAGGTTCTCCGCAAGC-1	-0.698375	-0.616652	-0.503759	-0.474013
001-011_R_COL_EPI_5p_N1__CCTCTGAGTTTGGGCC-1	-0.692964	-0.626897	-0.493638	-0.41537
001-011_R_COL_EPI_5p_N1__CCTTTCTCATCAGTAC-1	-0.738501	-0.608141	-0.502558	-0.450747
001-011_R_COL_EPI_5p_N1__GCGCAGTGTAGGAGTC-1	0.241262	-0.631	-0.474463	-0.451146
001-011_R_COL_EPI_5p_N1__TCAACGACAGCTATTG-1	-0.70085	-0.612465	-0.505	-0.456872
001-011_R_COL_EPI_5p_N1__CGATGTATCCTATTCA-1	-0.541814	-0.431698	-0.375829	-0.328032
001-011_R_COL_EPI_5p_N1__GGATTACAGGATTCGG-1	0.136807	-0.653584	-0.507474	-0.482858
001-011_R_COL_EPI_5p_N1__CGGTTAACAGCTCCGA-1	0.913888	-0.715223	-0.580589	-0.53205
001-011_R_COL_EPI_5p_N1__GCCTCTATCAGTGCAT-1	0.575481	-0.597859	-0.455785	-0.429194
001-011_R_COL_EPI_5p_N1__TATCTCATCCAGAGGA-1	-0.734813	-0.640105	-0.499765	-0.445017
001-011_R_COL_EPI_5p_N1__ATCTGCCTCTTGACGA-1	0.270305	-0.619612	-0.50701	-0.462051
001-011_R_COL_EPI_5p_N1__GTTTCTAGTAGCGCAA-1	-0.721433	0.506395	-0.485264	-0.441569
001-011_R_COL_EPI_5p_N1__TACACGAAGTCAAGCG-1	0.312505	-0.592614	-0.438757	-0.423002
001-011_R_COL_EPI_5p_N1__TTTGTCACACCAACCG-1	0.941675	-0.615758	-0.487056	-0.449039
001-011_R_COL_EPI_5p_N1__CTCACACCAGCAGTTT-1	2.74049	-0.45542	-0.374049	-0.345538
001-011_R_COL_EPI_5p_N1__CGAGCACAGTACGTAA-1	-0.621378	-0.536747	-0.43721	-0.422199
001-011_R_COL_EPI_5p_N1__ACTGTCCGTGCAGGTA-1	-0.764672	0.390444	-0.530744	-0.492924
001-011_R_COL_EPI_5p_N1__GTCATTTGTAAGTGTA-1	0.389291	-0.546567	-0.452006	-0.438221
001-011_R_COL_EPI_5p_N1__AAACCTGTCGGCTTGG-1	-0.678239	-0.59122	-0.486332	-0.422655
001-011_R_COL_EPI_5p_N1__TCTCTAACATCGACGC-1	0.584509	-0.688816	-0.530995	-0.500387
001-011_R_COL_EPI_5p_N1__AGGTCCGTCGCTTGTC-1	-0.748276	-0.668289	-0.527367	-0.481592
001-011_R_COL_EPI_5p_N1__CGTAGGCTCATTCACT-1	-0.696536	-0.638795	-0.536389	-0.463911
001-011_R_COL_EPI_5p_N1__TTCTTAGTCACCTCGT-1	-0.680434	-0.574971	-0.458758	-0.436387
001-011_R_COL_EPI_5p_N1__GGCTCGACACAACGTT-1	0.194072	-0.647052	-0.498278	-0.461153
001-011_R_COL_EPI_5p_N1__AGGCCACGTCTAGAGG-1	-0.646321	-0.549771	-0.457119	-0.431983
001-011_R_COL_EPI_5p_N1__GGGATGAGTGTGAAAT-1	-0.710166	-0.568701	-0.473438	-0.454509
001-011_R_COL_EPI_5p_N1__GTGTTAGTCATGTAGC-1	-0.74188	-0.671834	-0.519484	-0.470814
001-011_R_COL_EPI_5p_N1__GTACTTTTCACCGGGT-1	-0.694045	-0.583102	-0.469734	-0.4635
001-011_R_COL_EPI_5p_N1__CGGACACGTTCTGTTT-1	0.27263	-0.554871	-0.46871	-0.43391
001-011_R_COL_EPI_5p_N1__GTGCGGTCATGACGGA-1	0.440949	-0.561751	-0.463242	-0.413261
001-011_R_COL_EPI_5p_N1__TTCGGTCAGGGAGTAA-1	0.741939	-0.576899	-0.463267	-0.447524
001-011_R_COL_EPI_5p_N1__CAACCAATCGTTTGCC-1	1.73027	-0.583581	-0.485402	-0.467383
001-011_R_COL_EPI_5p_N1__TTGGAACTCCGTCAAA-1	-0.77837	-0.611407	-0.53206	-0.461752
001-011_R_COL_EPI_5p_N1__GAACGGAAGATAGTCA-1	-0.728045	-0.612011	-0.491088	-0.493628
001-011_R_COL_EPI_5p_N1__ACTGCTCGTTGTGGCC-1	-0.684096	-0.618953	-0.48837	-0.459238
001-011_R_COL_EPI_5p_N1__GCTTCCACAATAAGCA-1	0.619221	-0.633584	-0.493179	-0.492452
001-011_R_COL_EPI_5p_N1__GCGGGTTAGTGAACAT-1	-0.715045	-0.613463	-0.518703	-0.457645
001-011_R_COL_EPI_5p_N1__TACGGGCAGAGCCTAG-1	0.168055	-0.620225	-0.541368	-0.488453
001-011_R_COL_EPI_5p_N1__CTGTTTAGTCATGCCG-1	0.339109	0.552306	-0.477764	-0.429584
001-011_R_COL_EPI_5p_N1__GGCTGGTAGACAGAGA-1	-0.738535	-0.616078	-0.50138	-0.498349
001-011_R_COL_EPI_5p_N1__CTACATTGTGTGCGTC-1	-0.650663	2.69084	-0.460316	-0.419939
001-011_R_COL_EPI_5p_N1__TAGTGGTGTTGGTAAA-1	-0.575412	-0.518759	-0.409736	-0.374303
001-011_R_COL_EPI_5p_N1__GTCAAGTCATTGGTAC-1	-0.648164	-0.540239	-0.463316	-0.414713
001-011_R_COL_EPI_5p_N1__TGGTTAGCAGTATAAG-1	-0.689907	-0.59548	-0.510328	-0.443136
001-011_R_COL_EPI_5p_N1__TGACTTTTCACTGGGC-1	-0.618809	-0.500723	-0.415386	-0.369193
001-011_R_COL_EPI_5p_N1__CCATTCGGTGATAAAC-1	-0.621567	2.69408	-0.444619	-0.418899
001-011_R_COL_EPI_5p_N1__GGTGTTAAGTAATCCC-1	0.417225	-0.520687	-0.421313	-0.389423
001-011_R_COL_EPI_5p_N1__CACACAACATCCCACT-1	-0.645476	-0.582001	-0.470406	-0.433595
001-011_R_COL_EPI_5p_N1__TTGTAGGCAAGTTGTC-1	0.411486	-0.533476	-0.473939	-0.394633
001-011_R_COL_EPI_5p_N1__TCACGAAGTGCTAGCC-1	-0.700813	-0.650527	-0.493474	-0.464345
001-011_R_COL_EPI_5p_N1__CGTGTAAGTATCACCA-1	-0.666543	-0.569664	-0.45083	-0.456896
001-011_R_COL_EPI_5p_N1__GGAATAACAAGGCTCC-1	-0.613338	-0.500703	-0.423673	-0.367411
001-011_R_COL_EPI_5p_N1__TACTTGTGTCTCTTTA-1	0.443587	-0.575427	-0.463198	-0.412997
001-011_R_COL_EPI_5p_N1__CTAACTTAGTTCGCGC-1	0.285275	-0.60675	-0.497847	-0.434862
001-011_R_COL_EPI_5p_N1__CGTAGGCAGACGCAAC-1	0.172916	-0.631177	-0.516204	-0.434151
001-011_R_COL_EPI_5p_N1__CAGGTGCGTACAGTGG-1	2.21779	-0.609692	-0.466148	-0.452591
001-011_R_COL_EPI_5p_N1__TGACTAGGTTCGAATC-1	1.97237	1.64835	-0.543937	-0.453347
001-011_R_COL_EPI_5p_N1__TTGCGTCCACACATGT-1	0.475418	-0.710432	-0.529776	-0.51453
001-011_R_COL_EPI_5p_N1__GTTTCTAAGCTAGTTC-1	-0.703724	-0.628071	-0.489605	-0.47217
001-011_R_COL_EPI_5p_N1__ATTTCTGTCGGCCGAT-1	0.220901	-0.607736	-0.521849	-0.482603
001-011_R_COL_EPI_5p_N1__GGATTACGTTTGCATG-1	0.62755	-0.62151	-0.520011	-0.477789
001-011_R_COL_EPI_5p_N1__CTACACCGTCGTCTTC-1	-0.699657	0.49274	-0.489829	-0.472655
001-011_R_COL_EPI_5p_N1__TGACTTTAGATGTGTA-1	-0.602573	-0.512573	-0.406838	-0.381029
001-011_R_COL_EPI_5p_N1__CAGCAGCAGCTAACAA-1	-0.650141	-0.576092	-0.481151	-0.434868
001-011_R_COL_EPI_5p_N1__GGCGACTTCGAGGTAG-1	1.0927	-0.576723	-0.481147	-0.411239
001-011_R_COL_EPI_5p_N1__TGAGAGGCAGCCAGAA-1	0.429336	-0.538677	-0.48892	-0.405536
001-011_R_COL_EPI_5p_N1__CCTTTCTAGAAGGTGA-1	0.109085	0.825929	-0.522006	-0.505468
001-011_R_COL_EPI_5p_N1__GCAGCCAGTTTACTCT-1	-0.72193	-0.629128	-0.502077	-0.45502
001-011_R_COL_EPI_5p_N1__GGACAAGTCGGCGCAT-1	-0.722979	-0.630613	-0.495771	-0.473799
001-011_R_COL_EPI_5p_N1__TTAACTCAGCCGATTT-1	-0.704751	-0.595791	-0.481089	-0.452036
001-011_R_COL_EPI_5p_N1__AGTGAGGTCAGCTCGG-1	-0.67359	0.790285	-0.43908	-0.41325
001-011_R_COL_EPI_5p_N1__GTCTTCGGTCAGAAGC-1	0.136404	-0.685905	-0.504529	-0.511241
001-011_R_COL_EPI_5p_N1__TAGGCATGTAACGTTC-1	0.859716	-0.606553	-0.487477	-0.437415
001-011_R_COL_EPI_5p_N1__TTGCCGTAGCTAAGAT-1	0.675258	-0.597876	-0.517579	-0.468936
001-011_R_COL_EPI_5p_N1__GAGTCCGTCCGTCAAA-1	0.497233	-0.558168	-0.447271	-0.379883
001-011_R_COL_EPI_5p_N1__TGCGCAGAGACTAGAT-1	-0.716911	-0.64669	-0.503041	-0.47428
001-011_R_COL_EPI_5p_N1__TGGGAAGCATGATCCA-1	0.241108	-0.591415	-0.488474	-0.423132
001-011_R_COL_EPI_5p_N1__TCATTTGAGATGGGTC-1	1.3499	-0.723531	-0.571774	-0.510281
001-011_R_COL_EPI_5p_N1__TCTGAGATCCAGGGCT-1	-0.733014	-0.614906	-0.517356	-0.453643
001-011_R_COL_EPI_5p_N1__TAAACCGTCACCCGAG-1	0.300286	-0.6024	-0.500309	-0.449615
001-011_R_COL_EPI_5p_N1__CTCGTCACAGGGCATA-1	-0.72911	-0.629035	-0.491487	-0.45327
001-011_R_COL_EPI_5p_N1__TCCACACGTCAAAGCG-1	-0.699088	-0.582259	-0.497967	-0.43662
001-011_R_COL_EPI_5p_N1__AGAGCGATCAATAAGG-1	1.07141	-0.651206	-0.521652	-0.497629
001-011_R_COL_EPI_5p_N1__GTGGGTCCAAGAGTCG-1	0.974986	-0.598937	-0.455844	-0.458931
001-011_R_COL_EPI_5p_N1__AAGGTTCTCGAACGGA-1	-0.590622	0.812766	-0.433044	-0.377229
001-011_R_COL_EPI_5p_N1__GTGCGGTCACCAACCG-1	-0.670881	-0.578717	-0.468271	-0.439103
001-011_R_COL_EPI_5p_N1__CGTGTAAGTACTTGAC-1	0.267197	-0.572862	-0.463563	-0.410517
001-011_R_COL_EPI_5p_N1__GGTGTTATCCCAGGTG-1	-0.63481	-0.527863	-0.421054	-0.408514
001-011_R_COL_EPI_5p_N1__GTGCTTCTCAGCTCTC-1	0.269135	-0.616695	-0.491604	-0.437433
001-011_R_COL_EPI_5p_N1__CAACCTCAGATTACCC-1	-0.668415	-0.573541	-0.501512	-0.416065
001-011_R_COL_EPI_5p_N1__TCGAGGCTCCATTCTA-1	0.17038	-0.632448	-0.553595	-0.481249
001-011_R_COL_EPI_5p_N1__AACTCTTTCTGACCTC-1	0.193878	-0.653649	-0.54477	-0.484922
001-011_R_COL_EPI_5p_N1__CAGTAACAGTGGGCTA-1	0.353223	0.592792	-0.490523	-0.424305
001-011_R_COL_EPI_5p_N1__ACCCACTGTCTCTCTG-1	1.10453	0.303319	-0.611929	-0.537931
001-011_R_COL_EPI_5p_N1__GAGTCCGCACTTAACG-1	-0.647132	-0.596455	-0.480536	-0.451251
001-011_R_COL_EPI_5p_N1__CGATGGCTCTTGGGTA-1	-0.685981	-0.587187	-0.474076	-0.44696
001-011_R_COL_EPI_5p_N1__ATGGGAGCAACAACCT-1	-0.83464	-0.70376	-0.566891	-0.540921
001-011_R_COL_EPI_5p_N1__ACGCAGCTCGCAGGCT-1	-0.767568	-0.63388	-0.533036	-0.471256
001-011_R_COL_EPI_5p_N1__TGCGTGGAGAGTAATC-1	-0.685044	-0.60701	-0.477146	-0.4279
001-011_R_COL_EPI_5p_N1__GGAATAAGTTCTGTTT-1	-0.716333	-0.602936	-0.478724	-0.449846
001-011_R_COL_EPI_5p_N1__CTCTGGTGTCCAAGTT-1	0.448877	-0.702407	-0.560723	-0.482047
001-011_R_COL_EPI_5p_N1__GATGAGGTCAGTCCCT-1	-0.610685	-0.497436	-0.380486	-0.368951
001-011_R_COL_EPI_5p_N1__AAGTCTGCAGCTGCAC-1	-0.762797	-0.660349	-0.521344	-0.488717
001-011_R_COL_EPI_5p_N1__CTAGCCTTCGTATCAG-1	0.19378	-0.667394	-0.518652	-0.496597
001-011_R_COL_EPI_5p_N1__TGCTGCTCACTTACGA-1	-0.645878	-0.582104	-0.441725	-0.408228
001-011_R_COL_EPI_5p_N1__ACTATCTTCGTTTAGG-1	0.784578	-0.623166	-0.448855	-0.434985
001-011_R_COL_EPI_5p_N1__ACGATACGTGCAACGA-1	-0.704247	-0.607908	-0.483183	-0.432434
001-011_R_COL_EPI_5p_N1__ATTGGACGTTACGACT-1	0.200783	-0.594133	-0.499052	-0.449504
001-011_R_COL_EPI_5p_N1__CGTAGCGAGAATAGGG-1	1.2049	-0.651639	-0.512867	-0.446508
001-011_R_COL_EPI_5p_N1__CGCTGGAGTCGCATCG-1	-0.678918	-0.612156	-0.492522	-0.451991
001-011_R_COL_EPI_5p_N1__CCTAAAGAGGCGTACA-1	-0.68644	-0.60715	-0.488313	-0.451251
001-011_R_COL_EPI_5p_N1__CGGTTAAGTGGTCCGT-1	2.17007	-0.62292	-0.461251	-0.411092
001-011_R_COL_EPI_5p_N1__CTCTAATAGGTGTTAA-1	-0.704608	-0.57992	-0.492363	-0.453533
001-011_R_COL_EPI_5p_N1__GCGGGTTGTCGACTAT-1	-0.745253	-0.623789	-0.51234	-0.465367
001-011_R_COL_EPI_5p_N1__TGGCTGGAGTCGAGTG-1	-0.722329	0.437948	-0.52477	-0.501786
001-011_R_COL_EPI_5p_N1__CGTGTCTGTGAGCGAT-1	-0.711312	-0.60054	-0.497356	-0.45796
001-011_R_COL_EPI_5p_N1__CTCACACCATTCGACA-1	0.162589	-0.672142	-0.534244	-0.481718
001-011_R_COL_EPI_5p_N1__TAGCCGGGTGATGTGG-1	-0.691798	-0.578923	-0.500065	-0.466369
001-011_R_COL_EPI_5p_N1__CGATGTATCCTTTCGG-1	-0.710618	-0.605571	-0.512524	-0.460882
001-011_R_COL_EPI_5p_N1__ACCCACTAGTTACGGG-1	-0.725874	-0.629298	-0.511124	-0.442963
001-011_R_COL_EPI_5p_N1__TACTTGTGTGTGTGCC-1	0.232872	1.01727	-0.491355	-0.454839
001-011_R_COL_EPI_5p_N1__CCGGTAGCAAGTCTAC-1	-0.739983	-0.61633	-0.506816	-0.474307
001-011_R_COL_EPI_5p_N1__AGAGCTTCAATGAATG-1	0.302984	-0.55864	-0.473593	-0.42116
001-011_R_COL_EPI_5p_N1__CTGTGCTAGGAGTTGC-1	0.219647	-0.64634	-0.54011	-0.505269
001-011_R_COL_EPI_5p_N1__TTCCCAGGTTCAGCGC-1	1.05013	-0.708511	-0.525094	-0.480813
001-011_R_COL_EPI_5p_N1__AACTCTTGTGCAACTT-1	-0.710823	-0.620374	-0.496888	-0.462538
001-011_R_COL_EPI_5p_N1__CGATGGCAGGCGACAT-1	-0.62224	-0.556434	-0.411871	-0.402134
001-011_R_COL_EPI_5p_N1__GAAGCAGGTATAGGGC-1	-0.660139	0.681283	-0.458795	-0.414114
001-011_R_COL_EPI_5p_N1__AGCTCTCAGTGGTCCC-1	-0.675712	-0.609057	-0.445262	-0.403834
001-011_R_COL_EPI_5p_N1__GATTCAGGTTTGACTG-1	-0.487647	-0.428081	-0.332238	-0.339522
001-011_R_COL_EPI_5p_N1__GACACGCTCGACCAGC-1	-0.664131	-0.578493	-0.47909	-0.42478
001-011_R_COL_EPI_5p_N1__CTTACCGTCACGGTTA-1	-0.698478	-0.566097	-0.451985	-0.450164
001-011_R_COL_EPI_5p_N1__CTACGTCAGACTAAGT-1	-0.705692	-0.610945	-0.530028	-0.463178
001-011_R_COL_EPI_5p_N1__TCGGGACAGCGACGTA-1	-0.713359	0.380178	-0.517153	-0.470744
001-011_R_COL_EPI_5p_N1__ATCACGATCAGAAATG-1	-0.688692	-0.553722	-0.452811	-0.411025
001-011_R_COL_EPI_5p_N1__GATCAGTAGTTAAGTG-1	0.212283	-0.637005	-0.512057	-0.490365
001-011_R_COL_EPI_5p_N1__CGAGAAGCATATGAGA-1	0.236972	-0.647768	-0.502966	-0.520948
001-011_R_COL_EPI_5p_N1__CTTACCGTCGGTCTAA-1	-0.572672	-0.463811	-0.398822	-0.344308
001-011_R_COL_EPI_5p_N1__AGGGAGTTCAGCTTAG-1	-0.625586	-0.499497	-0.405289	-0.382217
001-011_R_COL_EPI_5p_N1__TACTTGTAGCGTGTCC-1	2.45286	-0.574634	-0.483058	-0.43968
001-011_R_COL_EPI_5p_N1__TACGGATCAGGATCGA-1	0.29288	-0.627907	-0.486257	-0.458373
001-011_R_COL_EPI_5p_N1__CGAGCCAGTCGGCATC-1	0.969906	0.941014	-0.515161	-0.480262
001-011_R_COL_EPI_5p_N1__ACGCCGACAAGTTCTG-1	-0.63209	-0.550766	-0.451779	-0.423639
001-011_R_COL_EPI_5p_N1__CAGGTGCGTCATGCAT-1	0.139165	-0.70405	-0.525417	-0.482335
001-011_R_COL_EPI_5p_N1__TGAAAGAAGCTAGTCT-1	0.283476	-0.594207	-0.466985	-0.458011
001-011_R_COL_EPI_5p_N1__ACTATCTGTAGAGCTG-1	-0.600196	-0.493538	-0.399189	-0.377465
001-011_R_COL_EPI_5p_N1__TTAACTCCATTTGCTT-1	0.389239	-0.559106	-0.473364	-0.419198
001-011_R_COL_EPI_5p_N1__TAGCCGGCAGTAAGCG-1	0.253541	-0.617008	-0.503322	-0.502503
001-011_R_COL_EPI_5p_N1__GAAATGACAGCCAATT-1	0.286111	-0.65377	-0.519924	-0.457058
001-011_R_COL_EPI_5p_N1__TGGTTCCTCTAGAGTC-1	-0.580745	-0.476449	-0.3946	-0.343094
001-011_R_COL_EPI_5p_N1__GCGACCATCTGATACG-1	-0.72341	1.11856	-0.482146	-0.425892
001-011_R_COL_EPI_5p_N1__ATTTCTGGTATCTGCA-1	0.311688	-0.575043	-0.483911	-0.445304
001-011_R_COL_EPI_5p_N1__AGTGGGACAATTCCTT-1	-0.726975	-0.616361	-0.51691	-0.462589
001-011_R_COL_EPI_5p_N1__TAAGTGCCACAAGCCC-1	0.225087	-0.567846	-0.477867	-0.470446
001-011_R_COL_EPI_5p_N1__TCTTCGGAGATATGGT-1	0.276759	0.540147	-0.494909	-0.430354
001-011_R_COL_EPI_5p_N1__CAAGAAATCCTATTCA-1	-0.631772	-0.531024	-0.418055	-0.376462
001-011_R_COL_EPI_5p_N1__CCTTTCTAGACCTTTG-1	-0.726745	-0.657287	-0.499633	-0.478013
001-011_R_COL_EPI_5p_N1__CACAGTACAATCCGAT-1	-0.75483	-0.652212	-0.518386	-0.498647
001-011_R_COL_EPI_5p_N1__AGCTCCTCAGTATAAG-1	0.646641	-0.616515	-0.482717	-0.439946
001-011_R_COL_EPI_5p_N1__TGGACGCTCCGCATCT-1	0.84185	-0.554043	-0.47377	-0.423012
001-011_R_COL_EPI_5p_N1__TGAGCCGGTCTAAAGA-1	-0.602058	-0.541544	-0.407785	-0.415624
001-011_R_COL_EPI_5p_N1__TGCTGCTGTCAAAGAT-1	-0.72188	1.39564	-0.492986	-0.448495
001-011_R_COL_EPI_5p_N1__GTTCTCGAGTAAGTAC-1	0.246813	-0.634772	-0.475813	-0.451577
001-011_R_COL_EPI_5p_N1__TACTCATAGGTACTCT-1	-0.750133	-0.632833	-0.509708	-0.487418
001-011_R_COL_EPI_5p_N1__CGCTATCTCTACTTAC-1	-0.583475	2.23516	-0.415238	-0.355852
001-011_R_COL_EPI_5p_N1__AACGTTGAGTAGCCGA-1	-0.656332	-0.59661	-0.453744	-0.407952
001-011_R_COL_EPI_5p_N1__CGAGCACGTCACTTCC-1	-0.656288	-0.533761	-0.451892	-0.388392
001-011_R_COL_EPI_5p_N1__GCAAACTTCTTCTGGC-1	-0.688967	-0.578764	-0.440628	-0.410572
001-011_R_COL_EPI_5p_N1__CTTTGCGGTCATGCCG-1	0.235698	-0.619045	-0.500399	-0.453523
001-011_R_COL_EPI_5p_N1__ATCACGAGTGCACGAA-1	0.259821	-0.632277	-0.481435	-0.433016
001-011_R_COL_EPI_5p_N1__CACAAACGTCAGCTAT-1	2.43851	-0.645133	-0.497942	-0.466199
001-011_R_COL_EPI_5p_N1__GTGAAGGGTCGAATCT-1	-0.681591	-0.595928	-0.472139	-0.436998
001-011_R_COL_EPI_5p_N1__GACCTGGGTCCAGTAT-1	-0.721855	-0.620779	-0.523617	-0.4909
001-011_R_COL_EPI_5p_N1__ACTTGTTCACTATCTT-1	0.334755	-0.62852	-0.468226	-0.422842
001-011_R_COL_EPI_5p_N1__TTAGGACCAAGCGAGT-1	0.128553	-0.6345	-0.510933	-0.489014
001-011_R_COL_EPI_5p_N1__AAACCTGAGGTGCAAC-1	0.345218	-0.57281	-0.444996	-0.442265
001-011_R_COL_EPI_5p_N1__CGTCAGGCAAGGCTCC-1	-0.69526	-0.567599	-0.479908	-0.464579
001-011_R_COL_EPI_5p_N1__GCAATCATCGCAAGCC-1	0.366007	-0.529952	-0.434727	-0.433034
001-011_R_COL_EPI_5p_N1__CGAACATAGACTTTCG-1	-0.736387	-0.599571	-0.508554	-0.477052
001-011_R_COL_EPI_5p_N1__CTGCGGAAGACTGTAA-1	0.21901	0.999345	-0.491241	-0.448013
001-011_R_COL_EPI_5p_N1__ACTGCTCGTCCCTTGT-1	-0.698598	-0.608527	-0.517626	-0.459348
001-011_R_COL_EPI_5p_N1__AGTAGTCCAAATCCGT-1	0.825396	-0.611256	-0.530874	-0.481471
001-011_R_COL_EPI_5p_N1__ATAACGCTCTCCAACC-1	0.309488	0.551462	-0.478724	-0.458041
001-011_R_COL_EPI_5p_N1__CAACCAATCGGCGCTA-1	-0.757612	-0.637317	-0.534708	-0.475183
001-011_R_COL_EPI_5p_N1__TCCACACTCTTGCAAG-1	-0.678657	-0.592859	-0.494614	-0.420728
001-011_R_COL_EPI_5p_N1__CATCAAGGTCTCATCC-1	0.729167	-0.628917	-0.475711	-0.441458
001-011_R_COL_EPI_5p_N1__AAATGCCCATTGCGGC-1	0.966533	-0.595983	-0.457298	-0.434097
001-011_R_COL_EPI_5p_N1__CGTTGGGAGACGCAAC-1	-0.664312	-0.564358	-0.476434	-0.437692
001-011_R_COL_EPI_5p_N1__GCTCTGTGTTACGCGC-1	-0.684615	-0.57642	-0.466384	-0.437843
001-011_R_COL_EPI_5p_N1__GATCGCGAGTAATCCC-1	-0.591967	0.767323	-0.424711	-0.393694
001-011_R_COL_EPI_5p_N1__ATGTGTGAGATGTCGG-1	-0.489665	-0.433255	-0.362159	-0.313302
001-011_R_COL_EPI_5p_N1__TGCGTGGTCACATAGC-1	-0.557164	-0.470199	-0.364673	-0.354848
001-011_R_COL_EPI_5p_N1__TCCCGATCAGCAGTTT-1	-0.67936	-0.644846	-0.509722	-0.43997
001-011_R_COL_EPI_5p_N1__CAGCGACCAGGGCATA-1	-0.661495	-0.571771	-0.475875	-0.420625
001-011_R_COL_EPI_5p_N1__CTCTGGTGTTTAGGAA-1	-0.772836	-0.639212	-0.513605	-0.498112
001-011_R_COL_EPI_5p_N1__TAAGCGTTCAACACAC-1	0.79502	-0.592947	-0.478981	-0.438445
001-011_R_COL_EPI_5p_N1__ATAAGAGGTTCCACAA-1	1.48575	-0.573041	-0.444942	-0.410053
001-011_R_COL_EPI_5p_N1__AGTAGTCGTTGGTTTG-1	-0.64951	-0.571776	-0.458216	-0.403055
001-011_R_COL_EPI_5p_N1__ATCTACTCAGTTAACC-1	-0.743501	-0.619969	-0.523696	-0.459765
001-011_R_COL_EPI_5p_N1__TGAGCATAGTCCCACG-1	0.428195	-0.579683	-0.410592	-0.391368
001-011_R_COL_EPI_5p_N1__GGAGCAACACTTCTGC-1	0.475956	-0.566068	-0.465647	-0.407563
001-011_R_COL_EPI_5p_N1__CATCCACAGAGAGCTC-1	-0.582982	-0.452931	-0.378282	-0.404203
001-011_R_COL_EPI_5p_N1__ATCCACCCATCCCACT-1	-0.689002	-0.604603	-0.499816	-0.47047
001-011_R_COL_EPI_5p_N1__GTCGTAACAGGGTACA-1	-0.60397	1.57332	-0.402886	-0.373016
001-011_R_COL_EPI_5p_N1__GTCTTCGTCACGAAGG-1	0.274893	0.534301	-0.468238	-0.459391
001-011_R_COL_EPI_5p_N1__AGAGTGGGTGGACGAT-1	0.32419	-0.571759	-0.492714	-0.444488
001-011_R_COL_EPI_5p_N1__ACGGCCAGTACCTACA-1	0.361546	-0.554732	-0.479271	-0.426011
001-011_R_COL_EPI_5p_N1__TATTACCAGCGATAGC-1	-0.511413	-0.47272	-0.380338	-0.361382
001-011_R_COL_EPI_5p_N1__GTCATTTTCTAACTGG-1	0.767275	-0.606224	-0.48609	-0.466406
001-011_R_COL_EPI_5p_N1__GGGCATCGTACGCACC-1	0.285332	0.594351	-0.474222	-0.446415
001-011_R_COL_EPI_5p_N1__CATCGGGAGTCAAGGC-1	-0.690165	-0.562845	-0.456215	-0.407603
001-011_R_COL_EPI_5p_N1__AGATTGCGTAACGCGA-1	-0.705095	0.503935	-0.502458	-0.442387
001-011_R_COL_EPI_5p_N1__TCTGGAACACTGTTAG-1	1.5406	1.65171	-0.529966	-0.456732
001-011_R_COL_EPI_5p_N1__GCCAAATGTAGGCATG-1	-0.709926	-0.547247	-0.469477	-0.444182
001-011_R_COL_EPI_5p_N1__ACTTACTTCGTCTGCT-1	0.255976	-0.570998	-0.42763	-0.405803
001-011_R_COL_EPI_5p_N1__ATAACGCTCCTAAGTG-1	0.308334	-0.628724	-0.49996	-0.446898
001-011_R_COL_EPI_5p_N1__CAGCGACGTAAGTGGC-1	-0.709869	-0.596909	-0.468524	-0.444526
001-011_R_COL_EPI_5p_N1__CGGGTCATCGATAGAA-1	0.361757	-0.561169	-0.468253	-0.449709
001-011_R_COL_EPI_5p_N1__TCTGGAAAGCTGAAAT-1	0.290725	-0.607785	-0.527136	-0.487329
001-011_R_COL_EPI_5p_N1__GCTTGAACACATTAGC-1	-0.74562	-0.64684	-0.531272	-0.496757
001-011_R_COL_EPI_5p_N1__TGAGCATTCCAAATGC-1	-0.689689	-0.595725	-0.451589	-0.431457
001-011_R_COL_EPI_5p_N1__GGGAGATGTAGGCATG-1	0.437612	-0.546087	-0.444262	-0.425187
001-011_R_COL_EPI_5p_N1__CAAGGCCCATGCCTAA-1	0.228618	-0.631379	-0.517595	-0.489583
001-011_R_COL_EPI_5p_N1__TCAGGATAGATAGTCA-1	-0.717819	-0.594951	-0.503122	-0.471865
001-011_R_COL_EPI_5p_N1__GTTCATTGTACCATCA-1	0.722837	-0.58116	-0.435078	-0.429822
001-011_R_COL_EPI_5p_N1__GGCAATTGTAGTAGTA-1	-0.726456	-0.612318	-0.510914	-0.471916
001-011_R_COL_EPI_5p_N1__TTCTACACAGCCAGAA-1	-0.681513	-0.563862	-0.492804	-0.471484
001-011_R_COL_EPI_5p_N1__AGTCTTTTCACTGGGC-1	-0.682182	0.642903	-0.48536	-0.443749
001-011_R_COL_EPI_5p_N1__GAAGCAGTCGTGACAT-1	-0.611244	-0.543723	-0.425343	-0.382805
001-011_R_COL_EPI_5p_N1__TTAGGACCATCTCGCT-1	0.428178	-0.533493	-0.462238	-0.425846
001-011_R_COL_EPI_5p_N1__ATGGGAGTCCTATTCA-1	-0.635521	-0.54995	-0.442721	-0.41943
001-011_R_COL_EPI_5p_N1__TAAGAGATCACCGGGT-1	1.75446	3.58045	-0.50973	-0.457099
001-011_R_COL_EPI_5p_N1__TCAGCTCGTAGTGAAT-1	-0.691393	-0.605371	-0.494104	-0.439288
001-011_R_COL_EPI_5p_N1__GTTCTCGCACTACAGT-1	-0.726425	-0.631797	-0.486697	-0.462296
001-011_R_COL_EPI_5p_N1__CCGTGGATCGTCCAGG-1	-0.685089	-0.620234	-0.498768	-0.465072
001-011_R_COL_EPI_5p_N1__GAAATGATCGGCTACG-1	-0.664476	-0.572928	-0.466649	-0.437702
001-011_R_COL_EPI_5p_N1__AAGGAGCTCGTTACGA-1	-0.716978	-0.595383	-0.432546	-0.445349
001-011_R_COL_EPI_5p_N1__CACAAACAGGCTACGA-1	0.485087	-0.52275	-0.365911	-0.387196
001-011_R_COL_EPI_5p_N1__AGCATACGTCGCATAT-1	0.393015	-0.605118	-0.506639	-0.423972
001-011_R_COL_EPI_5p_N1__CTAGCCTAGGGCATGT-1	-0.631874	-0.570903	-0.439801	-0.41417
001-011_R_COL_EPI_5p_N1__TCAGCAAGTGTAATGA-1	-0.609947	-0.500488	-0.41593	-0.380043
001-011_R_COL_EPI_5p_N1__CAAGTTGGTCGTGGCT-1	-0.727049	-0.617308	-0.474457	-0.453173
001-011_R_COL_EPI_5p_N1__CTAACTTAGGACGAAA-1	-0.696709	0.521443	-0.525163	-0.487761
001-011_R_COL_EPI_5p_N1__TGACGGCCAATGAATG-1	-0.717862	-0.579498	-0.522154	-0.444097
001-011_R_COL_EPI_5p_N1__TACCTTAAGGTGATAT-1	0.143368	-0.666307	-0.533292	-0.502225
001-011_R_COL_EPI_5p_N1__TGTGTTTGTCAGAAGC-1	1.664	-0.592327	-0.491768	-0.450083
001-011_R_COL_EPI_5p_N1__AGGCCACCAGCTCGAC-1	1.33645	-0.602429	-0.489045	-0.44472
001-011_R_COL_EPI_5p_N1__TGGCTGGGTGGCGAAT-1	-0.724492	-0.603573	-0.496894	-0.490304
001-011_R_COL_EPI_5p_N1__CGAGAAGGTCCTAGCG-1	0.393234	0.622066	-0.434581	-0.4143
001-011_R_COL_EPI_5p_N1__AGTCTTTTCCAAACAC-1	-0.682272	-0.58352	-0.484998	-0.44468
001-011_R_COL_EPI_5p_N1__CATCGGGAGGTACTCT-1	-0.625506	-0.525887	-0.401749	-0.408836
001-011_R_COL_EPI_5p_N1__CATCAAGAGCATGGCA-1	-0.728296	-0.610072	-0.485499	-0.45846
001-011_R_COL_EPI_5p_N1__CGGGTCAAGGCGACAT-1	0.251409	-0.594785	-0.459097	-0.414316
001-011_R_COL_EPI_5p_N1__CTCGTCATCGTGGTCG-1	-0.631209	-0.526032	-0.423363	-0.41885
001-011_R_COL_EPI_5p_N1__GTGGGTCGTTACCAGT-1	-0.634201	-0.568116	-0.452568	-0.440509
001-011_R_COL_EPI_5p_N1__CTCCTAGAGCCAGGAT-1	0.201984	-0.591687	-0.505291	-0.474862
001-011_R_COL_EPI_5p_N1__AAAGATGAGCGTGAAC-1	0.267088	-0.625492	-0.507711	-0.443697
001-011_R_COL_EPI_5p_N1__CCGTGGAGTAAACACA-1	0.519437	-0.528436	-0.416504	-0.393636
001-011_R_COL_EPI_5p_N1__GAGTCCGAGAAGATTC-1	-0.738283	0.509362	-0.504107	-0.49198
001-011_R_COL_EPI_5p_N1__GGACATTGTCAGTGGA-1	0.757188	2.33331	-0.505578	-0.459504
001-011_R_COL_EPI_5p_N1__CTAGAGTAGATCGGGT-1	0.37575	-0.579055	-0.47001	-0.438804
001-011_R_COL_EPI_5p_N1__ACACCGGTCCCAGGTG-1	-0.525773	-0.464236	-0.383505	-0.318065
001-011_R_COL_EPI_5p_N1__CCGTTCATCGCGTTTC-1	-0.705664	-0.586743	-0.494434	-0.435799
001-011_R_COL_EPI_5p_N1__CTACACCCAGGTCGTC-1	0.349385	-0.556918	-0.416326	-0.427847
001-011_R_COL_EPI_5p_N1__TTCGGTCAGGGAACGG-1	-0.658473	-0.558003	-0.488614	-0.453566
001-011_R_COL_EPI_5p_N1__CATCCACAGGACTGGT-1	-0.718545	-0.627597	-0.443361	-0.450844
001-011_R_COL_EPI_5p_N1__CTAACTTCAATCCAAC-1	-0.599664	-0.517545	-0.439263	-0.384646
001-011_R_COL_EPI_5p_N1__CTCGAAACAGACGCAA-1	-0.616486	-0.556929	-0.473182	-0.427494
001-011_R_COL_EPI_5p_N1__AAGGCAGTCAGTCAGT-1	-0.58058	1.83531	-0.401465	-0.372579
001-011_R_COL_EPI_5p_N1__TCGCGTTTCAAACCAC-1	0.7797	-0.576854	-0.488683	-0.440468
001-011_R_COL_EPI_5p_N1__AGGGTGACAAGCGAGT-1	-0.711948	-0.582022	-0.462699	-0.454366
001-011_R_COL_EPI_5p_N1__AGCAGCCGTCTCATCC-1	0.259507	-0.636103	-0.511369	-0.447458
001-011_R_COL_EPI_5p_N1__CGTGTCTGTTTGTGTG-1	2.24477	-0.528008	-0.409448	-0.404907
001-011_R_COL_EPI_5p_N1__CCTTACGAGACTCGGA-1	1.15388	-0.571873	-0.463731	-0.451361
001-011_R_COL_EPI_5p_N1__CATCGAAGTCGACTAT-1	-0.605349	-0.535029	-0.428636	-0.375119
001-011_R_COL_EPI_5p_N1__TCCACACCAAGCTGAG-1	0.204156	-0.628473	-0.497344	-0.470536
001-011_R_COL_EPI_5p_N1__GGGACCTCATCAGTAC-1	-0.729763	-0.585504	-0.469883	-0.430996
001-011_R_COL_EPI_5p_N1__AGCTTGAAGCCACCTG-1	-0.496403	-0.418453	-0.352187	-0.304043
001-011_R_COL_EPI_5p_N1__ACGAGGATCGCCAAAT-1	-0.726036	-0.591925	-0.486673	-0.467674
001-011_R_COL_EPI_5p_N1__TGCTACCTCCCTCAGT-1	1.11797	-0.590088	-0.462869	-0.430539
001-011_R_COL_EPI_5p_N1__CGTCAGGGTGGTACAG-1	0.45947	-0.561972	-0.475689	-0.431794
001-011_R_COL_EPI_5p_N1__GTAGGCCCAGTCTTCC-1	-0.665871	-0.560429	-0.443645	-0.431126
001-011_R_COL_EPI_5p_N1__CGGTTAAGTTCCGTCT-1	0.749643	-0.629734	-0.510954	-0.4749
001-011_R_COL_EPI_5p_N1__CAGCATAAGTAGTGCG-1	-0.578183	-0.450235	-0.402866	-0.339789
001-011_R_COL_EPI_5p_N1__CTACACCCAGATCCAT-1	-0.657143	-0.548629	-0.458867	-0.435651
001-011_R_COL_EPI_5p_N1__CTTTGCGAGGGTTCCC-1	0.875078	-0.499965	-0.431034	-0.409303
001-011_R_COL_EPI_5p_N1__TTCTCCTGTGATAAGT-1	1.86944	0.636022	-0.394827	-0.392052
001-011_R_COL_EPI_5p_N1__GCTGCGATCCTATGTT-1	0.756018	-0.548652	-0.467761	-0.420797
001-011_R_COL_EPI_5p_N1__GGTGCGTTCCTAGGGC-1	-0.698153	-0.559541	-0.477649	-0.438883
001-011_R_COL_EPI_5p_N1__CCGTTCATCTTAACCT-1	0.25385	-0.618324	-0.509151	-0.489006
001-011_R_COL_EPI_5p_N1__TGGCCAGAGAGAACAG-1	0.327129	-0.581522	-0.480568	-0.446459
001-011_R_COL_EPI_5p_N1__CGAACATCATGATCCA-1	0.243844	0.456421	-0.490234	-0.466482
001-011_R_COL_EPI_5p_N1__CCTCTGAAGTCGCCGT-1	0.22467	-0.62512	-0.52173	-0.476935
001-011_R_COL_EPI_5p_N1__GCGAGAATCCACGCAG-1	0.736111	-0.579219	-0.427467	-0.416693
001-011_R_COL_EPI_5p_N1__CACATTTGTCCGAGTC-1	-0.659565	-0.552386	-0.438777	-0.400757
001-011_R_COL_EPI_5p_N1__AAATGCCGTCCGAACC-1	-0.633855	-0.529719	-0.410435	-0.375383
001-011_R_COL_EPI_5p_N1__GGAATAACATTGGGCC-1	2.26026	-0.609533	-0.499796	-0.458374
001-011_R_COL_EPI_5p_N1__AGCAGCCCATATACCG-1	2.03523	-0.556378	-0.437338	-0.43451
001-011_R_COL_EPI_5p_N1__CGTTAGATCCTGCAGG-1	0.34178	-0.588909	-0.482424	-0.438872
001-011_R_COL_EPI_5p_N1__TCAGCAAGTGTGTGCC-1	-0.7388	-0.647306	-0.493776	-0.451681
001-011_R_COL_EPI_5p_N1__GGAACTTCATCGGACC-1	1.29152	-0.587406	-0.458106	-0.441564
001-011_R_COL_EPI_5p_N1__GTAACGTCAACGATGG-1	-0.747692	-0.617653	-0.535257	-0.442668
001-011_R_COL_EPI_5p_N1__CCAATCCCAAACCCAT-1	-0.662067	-0.514749	-0.447739	-0.411385
001-011_R_COL_EPI_5p_N1__TACTCGCAGTTTGCGT-1	-0.643802	-0.50367	-0.41068	-0.374114
001-011_R_COL_EPI_5p_N1__CATCAAGAGGCTCTTA-1	-0.699686	-0.613958	-0.495207	-0.434536
001-011_R_COL_EPI_5p_N1__TAAGCGTAGGCTACGA-1	-0.654473	-0.57277	-0.471161	-0.414674
001-011_R_COL_EPI_5p_N1__TACTTGTTCCCATTAT-1	-0.693815	0.640504	-0.484011	-0.433012
001-011_R_COL_EPI_5p_N1__GATCGTACAGCCACCA-1	-0.658737	-0.563503	-0.417047	-0.423163
001-011_R_COL_EPI_5p_N1__GCGCGATGTGTGTGCC-1	0.551351	-0.536681	-0.418169	-0.429769
001-011_R_COL_EPI_5p_N1__CGTGTCTCAAGGACAC-1	-0.656791	-0.621033	-0.472142	-0.432396
001-011_R_COL_EPI_5p_N1__CTACCCAGTTCCCGAG-1	-0.637936	-0.58536	-0.422879	-0.390146
001-011_R_COL_EPI_5p_N1__CTAGAGTGTCAGAGGT-1	-0.679369	0.637576	-0.474332	-0.45364
001-011_R_COL_EPI_5p_N1__CCGGTAGAGTCAAGGC-1	-0.760895	-0.655039	-0.525371	-0.473815
001-011_R_COL_EPI_5p_N1__CAACCTCCAATGGTCT-1	-0.704753	0.575414	-0.508566	-0.472062
001-011_R_COL_EPI_5p_N1__TCAACGATCGCGTAGC-1	2.68022	-0.533175	-0.407214	-0.364623
001-011_R_COL_EPI_5p_N1__GGTATTGGTCAGAATA-1	-0.630353	-0.524764	-0.45042	-0.380773
001-011_R_COL_EPI_5p_N1__AGGTCCGTCCTTTCGG-1	0.2634	-0.585833	-0.467378	-0.450223
001-011_R_COL_EPI_5p_N1__CTAATGGAGAGTTGGC-1	-0.707874	0.519834	-0.485229	-0.464365
001-011_R_COL_EPI_5p_N1__TGGTTCCGTCATCGGC-1	-0.691642	-0.579388	-0.466357	-0.459863
001-011_R_COL_EPI_5p_N1__CGTTCTGGTCAGTGGA-1	0.564212	-0.515625	-0.442089	-0.398997
001-011_R_COL_EPI_5p_N1__ACAGCTAAGGCAGTCA-1	-0.641094	-0.529171	-0.429023	-0.379837
001-011_R_COL_EPI_5p_N1__CTCGGGAAGTCCGGTC-1	-0.700478	-0.586421	-0.470961	-0.473783
001-011_R_COL_EPI_5p_N1__TGCCCATCAGGTCTCG-1	-0.671703	-0.558151	-0.455621	-0.436303
001-011_R_COL_EPI_5p_N1__TACTCATGTCCAAGTT-1	-0.672229	-0.584862	-0.489417	-0.447471
001-011_R_COL_EPI_5p_N1__CGGACTGGTGACTCAT-1	-0.677137	-0.588885	-0.468697	-0.450608
001-011_R_COL_EPI_5p_N1__CAAGATCTCTTGTATC-1	-0.6779	0.573927	-0.43959	-0.416659
001-011_R_COL_EPI_5p_N1__TGACTAGCATATGCTG-1	-0.707306	-0.595617	-0.501037	-0.414111
001-011_R_COL_EPI_5p_N1__TGGCTGGAGTTTGCGT-1	0.831481	-0.616282	-0.469464	-0.420029
001-011_R_COL_EPI_5p_N1__CGTGAGCCATGCCTAA-1	0.546533	-0.504686	-0.423396	-0.376001
001-011_R_COL_EPI_5p_N1__GCATGATAGACAAAGG-1	-0.673432	0.60367	-0.478772	-0.458703
001-011_R_COL_EPI_5p_N1__CTAGCCTTCCGCATCT-1	0.53672	-0.52027	-0.399867	-0.399947
001-011_R_COL_EPI_5p_N1__AACTGGTAGCAGATCG-1	-0.585253	0.815193	-0.387821	-0.390119
001-011_R_COL_EPI_5p_N1__TAAGCGTAGGAATGGA-1	0.39759	-0.573747	-0.486054	-0.437689
001-011_R_COL_EPI_5p_N1__TTTGGTTTCATTCACT-1	-0.589491	-0.495829	-0.386331	-0.381068
001-011_R_COL_EPI_5p_N1__GATCTAGGTAGCGTGA-1	-0.675978	0.681138	-0.469929	-0.444493
001-011_R_COL_EPI_5p_N1__CCCAATCCACTCAGGC-1	0.357951	0.603739	-0.442415	-0.407875
001-011_R_COL_EPI_5p_N1__CTGAAACAGACGCAAC-1	-0.735325	-0.610904	-0.504761	-0.455426
001-011_R_COL_EPI_5p_N1__TCTTTCCTCGGTCCGA-1	-0.709925	-0.595824	-0.497243	-0.476151
001-011_R_COL_EPI_5p_N1__GGGCATCGTTAAGTAG-1	0.765188	-0.609638	-0.478107	-0.461669
001-011_R_COL_EPI_5p_N1__TAGTGGTTCGGTTAAC-1	0.330956	-0.572183	-0.473449	-0.451693
001-011_R_COL_EPI_5p_N1__GTCTTCGGTTCTGAAC-1	0.431109	-0.5491	-0.399469	-0.421402
001-011_R_COL_EPI_5p_N1__GGGAGATTCAATACCG-1	-0.676291	-0.565766	-0.463176	-0.430269
001-011_R_COL_EPI_5p_N1__GTGTTAGTCTTGTATC-1	-0.643416	-0.558068	-0.472487	-0.449736
001-011_R_COL_EPI_5p_N1__TGCTACCAGGCTCATT-1	-0.638638	-0.533661	-0.456559	-0.402714
001-011_R_COL_EPI_5p_N1__GAATGAAAGCCAGTAG-1	-0.520983	-0.446623	-0.351214	-0.338854
001-011_R_COL_EPI_5p_N1__TGTGTTTAGACGCACA-1	0.931649	-0.578971	-0.454684	-0.396761
001-011_R_COL_EPI_5p_N1__CATCGAACAATACGCT-1	-0.691708	-0.569683	-0.49938	-0.448735
001-011_R_COL_EPI_5p_N1__ATTTCTGAGAGATGAG-1	-0.705795	-0.576849	-0.495756	-0.459268
001-011_R_COL_EPI_5p_N1__TCGTACCGTCCTAGCG-1	-0.65707	-0.546742	-0.449599	-0.421324
001-011_R_COL_EPI_5p_N1__CTGTTTATCGCGATCG-1	-0.600455	-0.506669	-0.400543	-0.362576
001-011_R_COL_EPI_5p_N1__CATATGGAGCACCGTC-1	0.475927	-0.533209	-0.438837	-0.413698
001-011_R_COL_EPI_5p_N1__AACTCAGTCGACAGCC-1	-0.556887	-0.477779	-0.389921	-0.341119
001-011_R_COL_EPI_5p_N1__GACTGCGGTTCATGGT-1	0.482932	-0.584286	-0.466356	-0.408692
001-011_R_COL_EPI_5p_N1__TTCTTAGTCTACCAGA-1	-0.666722	-0.569349	-0.481874	-0.419529
001-011_R_COL_EPI_5p_N1__GTGCATAAGTGTCTCA-1	0.319792	-0.551054	-0.463504	-0.417211
001-011_R_COL_EPI_5p_N1__ACTGATGTCAGCTGGC-1	0.387736	-0.495433	-0.395099	-0.370199
001-011_R_COL_EPI_5p_N1__CAGCCGATCGGTCCGA-1	-0.794006	0.485961	-0.563439	-0.480122
001-011_R_COL_EPI_5p_N1__GGGATGAGTCATGCCG-1	0.393795	-0.580744	-0.472084	-0.440557
001-011_R_COL_EPI_5p_N1__CCGTGGAGTTGTCGCG-1	-0.534994	-0.454587	-0.327127	-0.337312
001-011_R_COL_EPI_5p_N1__CCTTCGACACATCCAA-1	-0.657954	-0.550267	-0.426448	-0.408008
001-011_R_COL_EPI_5p_N1__CACAGGCGTCTAGGTT-1	0.615009	-0.540702	-0.430209	-0.385022
001-011_R_COL_EPI_5p_N1__ACAGCTAGTCAAGCGA-1	-0.736205	3.60642	-0.515113	-0.486649
001-011_R_COL_EPI_5p_N1__GGTGCGTAGGAGCGAG-1	-0.699002	-0.591884	-0.510287	-0.447772
001-011_R_COL_EPI_5p_N1__CGGACTGTCTGTGCAA-1	-0.68544	-0.543152	-0.437703	-0.420243
001-011_R_COL_EPI_5p_N1__TGCTACCCAATAGCAA-1	-0.666564	-0.583879	-0.465671	-0.442561
001-011_R_COL_EPI_5p_N1__CTGAAACGTTACGACT-1	-0.684047	0.59494	-0.466203	-0.44007
001-011_R_COL_EPI_5p_N1__CCTACCATCGACAGCC-1	0.747882	-0.620897	-0.509556	-0.457942
001-011_R_COL_EPI_5p_N1__GAAACTCAGGCTCTTA-1	0.400997	-0.568105	-0.502324	-0.422515
001-011_R_COL_EPI_5p_N1__GTCCTCATCTGTCTAT-1	0.748999	-0.609196	-0.519204	-0.447873
001-011_R_COL_EPI_5p_N1__GAAACTCTCTAACTTC-1	-0.586969	-0.511166	-0.406273	-0.414478
001-011_R_COL_EPI_5p_N1__AGGGTGAGTGATGTGG-1	0.854471	-0.593922	-0.46247	-0.433326
001-011_R_COL_EPI_5p_N1__GAGTCCGAGGCAATTA-1	-0.712425	-0.607886	-0.487089	-0.474137
001-011_R_COL_EPI_5p_N1__GTAGGCCAGCTAAGAT-1	0.584697	0.389832	-0.531928	-0.509093
001-011_R_COL_EPI_5p_N1__CTCCTAGTCCGGGTGT-1	-0.686792	0.664717	-0.456269	-0.436752
001-011_R_COL_EPI_5p_N1__CTTACCGGTAGAGGAA-1	-0.593361	-0.474157	-0.390407	-0.374319
001-011_R_COL_EPI_5p_N1__TCGAGGCAGAGGGATA-1	-0.511081	1.19624	-0.324029	-0.278888
001-011_R_COL_EPI_5p_N1__ACCAGTATCAACACAC-1	1.1018	-0.466945	-0.375671	-0.358096
001-011_R_COL_EPI_5p_N1__GTCATTTCAGCGTTCG-1	0.430352	-0.551693	-0.449245	-0.423377
001-011_R_COL_EPI_5p_N1__AGATCTGAGACCCACC-1	-0.579989	1.01567	-0.407155	-0.334912
001-011_R_COL_EPI_5p_N1__TTCGGTCGTAAGTTCC-1	-0.644228	-0.582669	-0.457036	-0.421561
001-011_R_COL_EPI_5p_N1__ATCCGAAAGAGGTTGC-1	-0.669055	-0.596367	-0.487722	-0.448108
001-011_R_COL_EPI_5p_N1__ATCTACTCAATAGAGT-1	-0.690989	-0.579764	-0.494771	-0.449803
001-011_R_COL_EPI_5p_N1__CGTTAGATCTCCGGTT-1	-0.659749	-0.584209	-0.45134	-0.435237
001-011_R_COL_EPI_5p_N1__AGTAGTCTCACTCTTA-1	-0.660007	-0.565825	-0.475357	-0.444249
001-011_R_COL_EPI_5p_N1__TAAGTGCGTTACGGAG-1	-0.67575	-0.563615	-0.468086	-0.4392
001-011_R_COL_EPI_5p_N1__AAGTCTGAGGGTCGAT-1	0.363427	-0.584568	-0.492707	-0.446234
001-011_R_COL_EPI_5p_N1__GCGCGATCAGGTCTCG-1	0.53134	-0.520288	-0.428362	-0.381029
001-011_R_COL_EPI_5p_N1__TTGGCAATCACCAGGC-1	0.389495	0.679275	-0.490237	-0.456738
001-011_R_COL_EPI_5p_N1__CAGTAACCAGATGAGC-1	-0.689964	-0.590076	-0.463426	-0.444971
001-011_R_COL_EPI_5p_N1__GCACATAGTAGCGTCC-1	-0.686991	0.75611	-0.446308	-0.432831
001-011_R_COL_EPI_5p_N1__CACTCCACAATGGATA-1	-0.66234	-0.542328	-0.482068	-0.435397
001-011_R_COL_EPI_5p_N1__TGGTTCCTCTGCAGTA-1	-0.614273	-0.537528	-0.470731	-0.438509
001-011_R_COL_EPI_5p_N1__GATCTAGTCTGGCGAC-1	0.68997	-0.47021	-0.394952	-0.351997
001-011_R_COL_EPI_5p_N1__AGTGAGGTCTTCAACT-1	-0.660442	0.691369	-0.448095	-0.418278
001-011_R_COL_EPI_5p_N1__AGCCTAATCTTGACGA-1	0.80572	0.716162	-0.47621	-0.417702
001-011_R_COL_EPI_5p_N1__ACTATCTTCTCGTTTA-1	2.15638	-0.393904	-0.361606	-0.302168
001-011_R_COL_EPI_5p_N1__AAATGCCAGCCCAACC-1	-0.680529	-0.600138	-0.478452	-0.463936
001-011_R_COL_EPI_5p_N1__TTTATGCTCTGCGGCA-1	-0.651628	-0.575954	-0.439888	-0.439562
001-011_R_COL_EPI_5p_N1__TGACGGCAGAAGATTC-1	0.338183	-0.577434	-0.489446	-0.454568
001-011_R_COL_EPI_5p_N1__ATAAGAGTCGGCCGAT-1	-0.579565	-0.518342	-0.374959	-0.402472
001-011_R_COL_EPI_5p_N1__TCACAAGAGGTGCTAG-1	0.389705	-0.570597	-0.435824	-0.419249
001-011_R_COL_EPI_5p_N1__GCTGCAGCAAAGCGGT-1	-0.65309	-0.552466	-0.424339	-0.41687
001-011_R_COL_EPI_5p_N1__GCGCCAACATGTCCTC-1	0.289505	0.593525	-0.519961	-0.434829
001-011_R_COL_EPI_5p_N1__CTACGTCCACAGGAGT-1	1.40887	-0.615891	-0.450996	-0.440746
001-011_R_COL_EPI_5p_N1__AGCGGTCAGAAACGCC-1	0.338706	-0.57645	-0.499276	-0.448043
001-011_R_COL_EPI_5p_N1__TGTATTCGTATTAGCC-1	0.512864	-0.517251	-0.4159	-0.380439
001-011_R_COL_EPI_5p_N1__GGATGTTAGATATGGT-1	0.34368	-0.582889	-0.451442	-0.459681
001-011_R_COL_EPI_5p_N1__CTACACCCACCAACCG-1	-0.651219	-0.537167	-0.451984	-0.397067
001-011_R_COL_EPI_5p_N1__AGACGTTGTCCCGACA-1	-0.628492	-0.534153	-0.439677	-0.402661
001-011_R_COL_EPI_5p_N1__AGCCTAACATCCCACT-1	-0.660443	-0.543778	-0.441084	-0.45024
001-011_R_COL_EPI_5p_N1__TCGTACCCATCTCCCA-1	1.53065	-0.531356	-0.427644	-0.413596
001-011_R_COL_EPI_5p_N1__GCACATACACGCATCG-1	1.50717	-0.555579	-0.445382	-0.387727
001-011_R_COL_EPI_5p_N1__GGATTACTCCACGAAT-1	-0.795458	-0.705672	-0.549177	-0.517051
001-011_R_COL_EPI_5p_N1__CTAGAGTCAGTGAGTG-1	-0.728122	-0.608726	-0.504034	-0.474095
001-011_R_COL_EPI_5p_N1__AAAGCAATCATTCACT-1	-0.691548	-0.565165	-0.498061	-0.466721
001-011_R_COL_EPI_5p_N1__GAAGCAGAGCTAACTC-1	0.315015	-0.590315	-0.489753	-0.45449
001-011_R_COL_EPI_5p_N1__CGTAGGCTCGCGATCG-1	-0.687653	-0.575403	-0.467882	-0.444124
001-011_R_COL_EPI_5p_N1__TGGCCAGTCACCCTCA-1	0.710125	-0.491129	-0.386046	-0.356295
001-011_R_COL_EPI_5p_N1__CGGAGCTAGCTGAAAT-1	-0.634961	-0.529227	-0.414111	-0.415726
001-011_R_COL_EPI_5p_N1__TGTCCCAGTCGCATCG-1	-0.531524	2.65438	-0.387949	-0.322727
001-011_R_COL_EPI_5p_N1__GGGACCTGTGGCTCCA-1	-0.659572	-0.599514	-0.491713	-0.411943
001-011_R_COL_EPI_5p_N1__ATTCTACGTCTACCTC-1	-0.608871	-0.537779	-0.445628	-0.410805
001-011_R_COL_EPI_5p_N1__CCACTACGTCGCATCG-1	-0.673861	-0.548981	-0.410725	-0.435485
001-011_R_COL_EPI_5p_N1__CAAGGCCAGTGCGTGA-1	-0.670636	1.08857	-0.438932	-0.441326
001-011_R_COL_EPI_5p_N1__CTCGTACGTAGCGCTC-1	-0.701202	-0.638921	-0.506223	-0.470927
001-011_R_COL_EPI_5p_N1__AATCCAGAGTTAGGTA-1	-0.654613	-0.534335	-0.41525	-0.403795
001-011_R_COL_EPI_5p_N1__TGTTCCGTCACGCATA-1	-0.618445	5.03171	-0.422852	-0.384964
001-011_R_COL_EPI_5p_N1__CATGGCGCAATGGAGC-1	0.70172	-0.574729	-0.456315	-0.411401
001-011_R_COL_EPI_5p_N1__GAGCAGAAGGGAGTAA-1	-0.632992	3.31562	-0.437597	-0.429443
001-011_R_COL_EPI_5p_N1__TCTTCGGTCCTTTCTC-1	-0.654899	-0.593194	-0.486004	-0.448228
001-011_R_COL_EPI_5p_N1__CTCGGAGAGGCAGGTT-1	1.52233	-0.463547	-0.346514	-0.328575
001-011_R_COL_EPI_5p_N1__CTCGTCATCAGTTCGA-1	-0.676536	0.629525	-0.481317	-0.475429
001-011_R_COL_EPI_5p_N1__GATTCAGGTTCCGGCA-1	-0.739421	-0.650324	-0.494656	-0.457538
001-011_R_COL_EPI_5p_N1__TCAGCTCCACCCATGG-1	0.55014	-0.515514	-0.423944	-0.369153
001-011_R_COL_EPI_5p_N1__ATAACGCTCGCTGATA-1	1.8191	-0.535399	-0.393136	-0.367986
001-011_R_COL_EPI_5p_N1__ATAAGAGTCAGAGCTT-1	0.739372	-0.604032	-0.479782	-0.474392
001-011_R_COL_EPI_5p_N1__GCTGCTTTCAAGATCC-1	-0.608179	-0.496664	-0.422898	-0.40107
001-011_R_COL_EPI_5p_N1__TCGGGACAGCTAACTC-1	-0.649813	-0.533369	-0.391764	-0.421493
001-011_R_COL_EPI_5p_N1__TCTATTGTCTTGTACT-1	1.74396	-0.521423	-0.403757	-0.387601
001-011_R_COL_EPI_5p_N1__TAAGTGCCATACGCCG-1	-0.777006	-0.642675	-0.525994	-0.502468
001-011_R_COL_EPI_5p_N1__GACAGAGCAAACGCGA-1	-0.579563	-0.516381	-0.38136	-0.388062
001-011_R_COL_EPI_5p_N1__TTAGGCACATGCATGT-1	1.74055	-0.561026	-0.434932	-0.401588
001-011_R_COL_EPI_5p_N1__ATAACGCGTCGGCATC-1	-0.541353	-0.463689	-0.377673	-0.331945
001-011_R_COL_EPI_5p_N1__ATGGGAGCATGAGCGA-1	-0.645106	-0.559143	-0.440063	-0.41806
001-011_R_COL_EPI_5p_N1__GCTTCCAGTGTTTGTG-1	-0.70447	-0.565265	-0.477088	-0.439472
001-011_R_COL_EPI_5p_N1__CGCCAAGAGCTAAACA-1	-0.632976	-0.526954	-0.423093	-0.38152
001-011_R_COL_EPI_5p_N1__TCACGAAAGAGTTGGC-1	0.30818	-0.611134	-0.468339	-0.492613
001-011_R_COL_EPI_5p_N1__AAGCCGCTCACCGTAA-1	-0.650598	-0.519775	-0.468688	-0.430439
001-011_R_COL_EPI_5p_N1__GCTTGAATCTTCTGGC-1	-0.638875	-0.537633	-0.435559	-0.407716
001-011_R_COL_EPI_5p_N1__TAAGCGTCAATCCAAC-1	-0.708885	0.654449	-0.489892	-0.410587
001-011_R_COL_EPI_5p_N1__CCGTTCAGTCCGAAGA-1	0.501864	-0.535966	-0.410994	-0.396268
001-011_R_COL_EPI_5p_N1__TCGAGGCTCGACGGAA-1	-0.608606	-0.531384	-0.410191	-0.39388
001-011_R_COL_EPI_5p_N1__TCTTCGGTCACCCGAG-1	-0.722465	3.58849	-0.497151	-0.463028
001-011_R_COL_EPI_5p_N1__GGATGTTTCCTTTCTC-1	0.758533	-0.532052	-0.397348	-0.370958
001-011_R_COL_EPI_5p_N1__CAGATCAAGGGCTTCC-1	1.29307	-0.435032	-0.386795	-0.34754
001-011_R_COL_EPI_5p_N1__AAACCTGCAGGCTCAC-1	-0.494456	-0.410674	-0.358088	-0.31164
001-011_R_COL_EPI_5p_N1__AACACGTGTACCGAGA-1	0.440842	-0.548682	-0.430597	-0.406586
001-011_R_COL_EPI_5p_N1__CGAGAAGCAGCCTATA-1	-0.6337	-0.570283	-0.430298	-0.399582
001-011_R_COL_EPI_5p_N1__GAACCTAAGCAGATCG-1	0.841298	-0.587661	-0.42088	-0.417403
001-011_R_COL_EPI_5p_N1__GCTGGGTAGATGTGTA-1	-0.636509	-0.554163	-0.433809	-0.414657
001-011_R_COL_EPI_5p_N1__GGATGTTTCGGACAAG-1	-0.590377	-0.524609	-0.408979	-0.36344
001-011_R_COL_EPI_5p_N1__AGGTCCGGTTGTCTTT-1	1.65937	-0.367607	-0.329675	-0.290025
001-011_R_COL_EPI_5p_N1__GCAAACTGTCATATCG-1	-0.610181	-0.507108	-0.415439	-0.402992
001-011_R_COL_EPI_5p_N1__GAGGTGAAGCCCAACC-1	0.521409	-0.553459	-0.430273	-0.383911
001-011_R_COL_EPI_5p_N1__CAGTCCTGTTTAAGCC-1	-0.680805	-0.563968	-0.455827	-0.425859
001-011_R_COL_EPI_5p_N1__TACCTTAGTATATGGA-1	-0.673459	-0.569176	-0.451533	-0.418738
001-011_R_COL_EPI_5p_N1__TGAGCATCATGGTCTA-1	1.46626	-0.540968	-0.394283	-0.360638
001-011_R_COL_EPI_5p_N1__GTACTCCGTGCTCTTC-1	-0.543288	-0.503653	-0.375461	-0.364942
001-011_R_COL_EPI_5p_N1__GGGATGATCCCTCAGT-1	0.284871	1.34227	-0.502635	-0.473982
001-011_R_COL_EPI_5p_N1__AGTCTTTTCTCGTTTA-1	-0.672838	-0.563065	-0.462052	-0.421548
001-011_R_COL_EPI_5p_N1__TAGCCGGGTTAAGGGC-1	-0.688933	-0.598411	-0.476367	-0.448269
001-011_R_COL_EPI_5p_N1__TTGGAACAGCTAGTCT-1	-0.595183	-0.492179	-0.404025	-0.403145
001-011_R_COL_EPI_5p_N1__CTCGAGGCATAAGACA-1	-0.733544	-0.61822	-0.508025	-0.469845
001-011_R_COL_EPI_5p_N1__TTGGAACCAAAGCGGT-1	-0.47905	-0.369603	-0.32474	-0.317259
001-011_R_COL_EPI_5p_N1__CACCACTCATCCCACT-1	-0.579064	-0.509399	-0.432397	-0.39581
001-011_R_COL_EPI_5p_N1__GTAACGTGTTCAGTAC-1	0.706744	1.62315	-0.516803	-0.473889
001-011_R_COL_EPI_5p_N1__GAAATGAGTCACCTAA-1	-0.650214	-0.582597	-0.479551	-0.437659
001-011_R_COL_EPI_5p_N1__TGGTTCCCAATCGAAA-1	-0.643949	-0.567176	-0.427867	-0.396975
001-011_R_COL_EPI_5p_N1__CGATGGCTCAGTTAGC-1	-0.601129	-0.525594	-0.430573	-0.376836
001-011_R_COL_EPI_5p_N1__GAACCTACACGCTTTC-1	-0.672098	-0.580089	-0.461331	-0.425888
001-011_R_COL_EPI_5p_N1__AGTAGTCTCCGCATCT-1	0.658891	-0.464263	-0.365164	-0.356909
001-011_R_COL_EPI_5p_N1__CGGACTGTCACCGTAA-1	-0.777817	-0.707178	-0.561667	-0.517313
001-011_R_COL_EPI_5p_N1__CTCGTACTCTTGGGTA-1	-0.646871	-0.56061	-0.468278	-0.396757
001-011_R_COL_EPI_5p_N1__CAGCCGAAGGGTTCCC-1	0.726499	-0.476325	-0.397932	-0.368604
001-011_R_COL_EPI_5p_N1__ATGTGTGAGCAGCGTA-1	-0.65284	-0.551263	-0.458569	-0.426382
001-011_R_COL_EPI_5p_N1__CCCAATCCAAACTGTC-1	-0.607655	0.829588	-0.397913	-0.402259
001-011_R_COL_EPI_5p_N1__TTCGAAGCACGCCAGT-1	-0.664207	-0.579473	-0.471093	-0.446407
001-011_R_COL_EPI_5p_N1__GAGCAGATCTCGAGTA-1	-0.550027	-0.492862	-0.380259	-0.330554
001-011_R_COL_EPI_5p_N1__TGGTTCCAGAGCAATT-1	0.510798	-0.572682	-0.464198	-0.419123
001-011_R_COL_EPI_5p_N1__GGCCGATCATGACATC-1	0.385306	-0.584318	-0.443276	-0.40771
001-011_R_COL_EPI_5p_N1__GGGAGATTCTTGTTTG-1	0.440267	-0.564844	-0.451124	-0.450659
001-011_R_COL_EPI_5p_N1__AGAATAGGTATGAAAC-1	0.52292	-0.534385	-0.422922	-0.403261
001-011_R_COL_EPI_5p_N1__TATCTCAAGTGCGTGA-1	-0.662626	-0.554172	-0.477983	-0.43308
001-011_R_COL_EPI_5p_N1__CTCGTACCACATCTTT-1	0.450352	-0.568591	-0.463907	-0.399056
001-011_R_COL_EPI_5p_N1__GTCATTTGTTACGCGC-1	0.306559	-0.593434	-0.502153	-0.449153
001-011_R_COL_EPI_5p_N1__CGAGAAGGTTACGGAG-1	-0.670185	-0.576362	-0.47327	-0.44537
001-011_R_COL_EPI_5p_N1__CCATGTCGTAGGCTGA-1	-0.701514	-0.622287	-0.476154	-0.461865
001-011_R_COL_EPI_5p_N1__TTGGCAATCATTGCCC-1	-0.578546	-0.45758	-0.370576	-0.352332
001-011_R_COL_EPI_5p_N1__CGTAGGCGTAGCTCCG-1	1.50207	-0.592307	-0.465517	-0.434167
001-011_R_COL_EPI_5p_N1__GCTCTGTCATGAGCGA-1	1.58073	-0.545014	-0.408984	-0.383689
001-011_R_COL_EPI_5p_N1__CGTGTAACACGACTCG-1	-0.646137	2.46017	-0.385039	-0.345704
001-011_R_COL_EPI_5p_N1__CGGGTCAAGCTTTGGT-1	1.35476	-0.622065	-0.483668	-0.439264
001-011_R_COL_EPI_5p_N1__CCTACCACATCATCCC-1	-0.689955	-0.552891	-0.450364	-0.444314
001-011_R_COL_EPI_5p_N1__TATCTCAAGGTGCTTT-1	0.309105	-0.617867	-0.499702	-0.45887
001-011_R_COL_EPI_5p_N1__CATCAGATCACCAGGC-1	-0.61759	-0.502097	-0.406469	-0.401427
001-011_R_COL_EPI_5p_N1__ATGCGATGTAGCAAAT-1	-0.70299	-0.583356	-0.489214	-0.474427
001-011_R_COL_EPI_5p_N1__AGCTTGAAGCATCATC-1	0.435403	-0.518518	-0.386842	-0.368427
001-011_R_COL_EPI_5p_N1__AGCGTATGTTCTGAAC-1	0.541824	-0.529648	-0.450595	-0.402428
001-011_R_COL_EPI_5p_N1__CAGCTGGCACCCAGTG-1	-0.636652	-0.591396	-0.445359	-0.38771
001-011_R_COL_EPI_5p_N1__ACTTACTCATACGCTA-1	-0.664323	-0.561591	-0.437788	-0.433868
001-011_R_COL_EPI_5p_N1__GACAGAGAGGTAGCTG-1	-0.621469	-0.529479	-0.413547	-0.405257
001-011_R_COL_EPI_5p_N1__TTGGCAACATTCACTT-1	2.18773	-0.623288	-0.500389	-0.500511
001-011_R_COL_EPI_5p_N1__TCTCTAATCTTGCCGT-1	-0.647416	-0.598016	-0.463663	-0.417278
001-011_R_COL_EPI_5p_N1__GTTTCTACAGTAAGCG-1	-0.673336	-0.576531	-0.453827	-0.445499
001-011_R_COL_EPI_5p_N1__ACATACGGTGTATGGG-1	0.48724	-0.548581	-0.426508	-0.389682
001-011_R_COL_EPI_5p_N1__GAGTCCGGTGGCAAAC-1	0.824275	-0.586374	-0.428474	-0.441586
001-011_R_COL_EPI_5p_N1__TAGTTGGTCGATCCCT-1	-0.634329	-0.552704	-0.460799	-0.412167
001-011_R_COL_EPI_5p_N1__CTAAGACGTAAATGTG-1	0.529738	-0.553532	-0.435037	-0.40801
001-011_R_COL_EPI_5p_N1__GCAAACTCACCACCAG-1	0.361521	-0.561147	-0.424974	-0.396512
001-011_R_COL_EPI_5p_N1__TCAGGATGTCCGAAGA-1	-0.670616	-0.598339	-0.486773	-0.466102
001-011_R_COL_EPI_5p_N1__GGACAAGAGCCCAGCT-1	1.60031	-0.503415	-0.369153	-0.351205
001-011_R_COL_EPI_5p_N1__TCTGGAACACCGTTGG-1	-0.664441	-0.56328	-0.479818	-0.450922
001-011_R_COL_EPI_5p_N1__CACACTCTCCATGAGT-1	-0.577693	-0.49366	-0.393041	-0.355009
001-011_R_COL_EPI_5p_N1__CAAGATCGTCTTCGTC-1	2.32001	-0.489457	-0.389085	-0.368249
001-011_R_COL_EPI_5p_N1__ATGTGTGAGTGAATTG-1	-0.712029	-0.593408	-0.510827	-0.486108
001-011_R_COL_EPI_5p_N1__CCGGTAGCACCCATTC-1	-0.620817	-0.516365	-0.435557	-0.407182
001-011_R_COL_EPI_5p_N1__TCCACACCACAGCGTC-1	-0.664318	-0.538583	-0.44476	-0.430888
001-011_R_COL_EPI_5p_N1__ACTTACTCATACGCCG-1	-0.678129	1.26922	-0.472425	-0.445202
001-011_R_COL_EPI_5p_N1__ACGCCGAGTTGAACTC-1	0.422342	-0.598607	-0.474478	-0.459112
001-011_R_COL_EPI_5p_N1__CTAGCCTCAGTGGAGT-1	-0.575636	-0.509587	-0.391426	-0.355053
001-011_R_COL_EPI_5p_N1__TACGGATTCCTTTCGG-1	-0.665686	0.869835	-0.457955	-0.447037
001-011_R_COL_EPI_5p_N1__GGTGAAGGTTGACGTT-1	-0.677491	-0.564852	-0.463218	-0.431088
001-011_R_COL_EPI_5p_N1__GCGCAGTCAATGGTCT-1	0.611904	-0.513689	-0.429188	-0.368502
001-011_R_COL_EPI_5p_N1__GACGTGCGTTGTCTTT-1	1.63779	1.62879	-0.425315	-0.425232
001-011_R_COL_EPI_5p_N1__AGAATAGAGAGTGACC-1	-0.71386	-0.644622	-0.515516	-0.491448
001-011_R_COL_EPI_5p_N1__TCTCTAAGTACAGCAG-1	-0.69533	-0.605859	-0.487107	-0.416605
001-011_R_COL_EPI_5p_N1__ACGGGCTGTCGGATCC-1	0.506448	-0.512605	-0.463293	-0.385924
001-011_R_COL_EPI_5p_N1__TCGCGAGAGCGATCCC-1	-0.62787	-0.532294	-0.428416	-0.372084
001-011_R_COL_EPI_5p_N1__TGCGTGGGTCGACTGC-1	0.506724	-0.51155	-0.412742	-0.424313
001-011_R_COL_EPI_5p_N1__GCGACCACATGGTCAT-1	-0.45411	-0.356516	-0.329481	-0.272452
001-011_R_COL_EPI_5p_N1__GCCTCTAAGCAGCCTC-1	-0.566255	-0.498312	-0.412335	-0.369224
001-011_R_COL_EPI_5p_N1__GCACTCTTCGGCGGTT-1	0.510749	-0.49134	-0.360294	-0.343753
001-011_R_COL_EPI_5p_N1__AGTAGTCGTGCCTTGG-1	-0.660392	-0.58908	-0.453996	-0.403269
001-011_R_COL_EPI_5p_N1__TCGTAGAGTTATCACG-1	-0.654409	-0.57307	-0.453808	-0.444992
001-011_R_COL_EPI_5p_N1__TTTATGCGTGTCCTCT-1	0.963055	-0.54933	-0.423224	-0.417224
001-011_R_COL_EPI_5p_N1__GTCCTCATCATGCTCC-1	-0.641254	-0.533895	-0.444177	-0.400529
001-011_R_COL_EPI_5p_N1__TATCAGGAGTTTAGGA-1	-0.620124	-0.569581	-0.440772	-0.41665
001-011_R_COL_EPI_5p_N1__GGACAAGCAATAGCGG-1	0.467085	-0.5293	-0.409729	-0.397654
001-011_R_COL_EPI_5p_N1__CGGACACAGTATTGGA-1	-0.512784	-0.419905	-0.355059	-0.32878
001-011_R_COL_EPI_5p_N1__AAGACCTCAGTGAGTG-1	-0.625378	0.734554	-0.443381	-0.434883
001-011_R_COL_EPI_5p_N1__AGCAGCCCATCCGGGT-1	1.09427	-0.536776	-0.425608	-0.41617
001-011_R_COL_EPI_5p_N1__GGGTTGCAGCACACAG-1	0.361128	-0.589032	-0.472677	-0.43266
001-011_R_COL_EPI_5p_N1__TGCCCATTCCGAAGAG-1	-0.613395	-0.524047	-0.399907	-0.369613
001-011_R_COL_EPI_5p_N1__GGACAAGGTATATCCG-1	2.17384	-0.486718	-0.370778	-0.344289
001-011_R_COL_EPI_5p_N1__TGGGCGTGTTCGAATC-1	-0.502119	-0.450217	-0.36586	-0.38499
001-011_R_COL_EPI_5p_N1__CTAGCCTCAAATCCGT-1	-0.52675	-0.468072	-0.364132	-0.338286
001-011_R_COL_EPI_5p_N1__TATCAGGCAATCCGAT-1	0.468557	0.733507	-0.440857	-0.422888
001-011_R_COL_EPI_5p_N1__CGTAGCGTCGACAGCC-1	-0.556801	-0.480046	-0.38951	-0.39329
001-011_R_COL_EPI_5p_N1__TTGAACGCACAGGAGT-1	-0.616597	-0.554013	-0.439526	-0.412948
001-011_R_COL_EPI_5p_N1__ACTGAACGTTTGGCGC-1	-0.626948	-0.562275	-0.439191	-0.421373
001-011_R_COL_EPI_5p_N1__CACCACTAGAGACGAA-1	0.776829	0.669489	-0.464708	-0.420946
001-011_R_COL_EPI_5p_N1__GGGTCTGGTGTTCTTT-1	0.335374	-0.599115	-0.49472	-0.480807
001-011_R_COL_EPI_5p_N1__CAGCTGGGTAGCTCCG-1	1.49986	-0.542825	-0.430659	-0.3972
001-011_R_COL_EPI_5p_N1__CTCAGAACATCCGCGA-1	-0.680836	-0.633722	-0.506416	-0.4811
001-011_R_COL_EPI_5p_N1__CGTTCTGGTGGCGAAT-1	0.482909	-0.599847	-0.4219	-0.445179
001-011_R_COL_EPI_5p_N1__AGGGTGACATGCAACT-1	0.399625	0.692994	-0.462253	-0.388312
001-011_R_COL_EPI_5p_N1__GTACTTTAGTTGAGTA-1	-0.603186	-0.5148	-0.441005	-0.396492
001-011_R_COL_EPI_5p_N1__GATCGCGGTCAACTGT-1	-0.67102	-0.547884	-0.45427	-0.411787
001-011_R_COL_EPI_5p_N1__ACTGATGGTAGGCTGA-1	0.91976	-0.511684	-0.387482	-0.388868
001-011_R_COL_EPI_5p_N1__TACCTATGTGACGGTA-1	-0.507833	-0.444736	-0.372802	-0.312986
001-011_R_COL_EPI_5p_N1__TTCCCAGGTCCGTTAA-1	0.504393	-0.529112	-0.394869	-0.397753
001-011_R_COL_EPI_5p_N1__CATTATCTCGTTTAGG-1	1.05625	-0.529626	-0.437108	-0.400827
001-011_R_COL_EPI_5p_N1__TTTATGCTCCGCAAGC-1	3.31351	-0.512583	-0.36865	-0.36661
001-011_R_COL_EPI_5p_N1__GACGCGTGTTACGTCA-1	0.781537	1.03469	-0.389954	-0.350646
001-011_R_COL_EPI_5p_N1__CCACCTACATTGTGCA-1	0.448855	0.759231	-0.450606	-0.435979
001-011_R_COL_EPI_5p_N1__GATCTAGTCATAAAGG-1	0.616346	-0.518058	-0.405494	-0.378223
001-011_R_COL_EPI_5p_N1__ACCGTAAAGTGAAGAG-1	-0.473373	-0.391357	-0.368656	-0.308607
001-011_R_COL_EPI_5p_N1__GAGCAGACAGCCACCA-1	-0.603345	-0.534079	-0.449362	-0.383805
001-011_R_COL_EPI_5p_N1__ACTGTCCTCAGTACGT-1	-0.652749	-0.535752	-0.425986	-0.425289
001-011_R_COL_EPI_5p_N1__GACCAATGTTTCGCTC-1	-0.694528	-0.558696	-0.472052	-0.445215
001-011_R_COL_EPI_5p_N1__AACGTTGAGACGCTTT-1	-0.640617	0.690509	-0.424892	-0.425198
001-011_R_COL_EPI_5p_N1__GAATAAGTCAGGCCCA-1	0.458092	-0.561101	-0.457454	-0.448625
001-011_R_COL_EPI_5p_N1__CACACTCTCTTCAACT-1	0.445649	-0.57643	-0.468089	-0.420724
001-011_R_COL_EPI_5p_N1__GGGTCTGGTACCTACA-1	0.542482	-0.543689	-0.447873	-0.413491
001-011_R_COL_EPI_5p_N1__AGGTCCGTCCAGTAGT-1	0.913448	2.03865	-0.474957	-0.45716
001-011_R_COL_EPI_5p_N1__GGTGAAGAGGAGTTTA-1	-0.608908	-0.500929	-0.403254	-0.34652
001-011_R_COL_EPI_5p_N1__AATCCAGTCCGTTGTC-1	0.58981	-0.513666	-0.449729	-0.395726
001-011_R_COL_EPI_5p_N1__GTAGGCCTCCACGACG-1	-0.675435	-0.599148	-0.483021	-0.44697
001-011_R_COL_EPI_5p_N1__TGGTTCCTCAGTTTGG-1	-0.547166	-0.47	-0.383325	-0.35072
001-011_R_COL_EPI_5p_N1__TTAGGACAGATCCCAT-1	-0.598741	-0.525686	-0.406494	-0.386441
001-011_R_COL_EPI_5p_N1__CTAATGGGTCTAGAGG-1	1.00434	-0.512823	-0.45584	-0.410133
001-011_R_COL_EPI_5p_N1__CAGCTGGAGAATCTCC-1	-0.657005	-0.542164	-0.448799	-0.395368
001-011_R_COL_EPI_5p_N1__GCGGGTTGTCGAGTTT-1	-0.643122	-0.601944	-0.425307	-0.427878
001-011_R_COL_EPI_5p_N1__TTCGGTCGTTATCACG-1	-0.6011	0.728358	-0.413348	-0.38272
001-011_R_COL_EPI_5p_N1__ACGCCGACAACACCTA-1	-0.731856	1.19948	-0.468043	-0.468787
001-011_R_COL_EPI_5p_N1__TCAGCAAAGCCGGTAA-1	2.08523	4.47627	-0.411743	-0.364829
001-011_R_COL_EPI_5p_N1__ACTGTCCCAGTGGGAT-1	-0.649751	-0.579719	-0.466874	-0.424525
001-011_R_COL_EPI_5p_N1__TGTTCCGTCTGCGTAA-1	0.815721	-0.435604	-0.34736	-0.317339
001-011_R_COL_EPI_5p_N1__CAAGAAACAAGGACAC-1	-0.647877	-0.514185	-0.424283	-0.386506
001-011_R_COL_EPI_5p_N1__GTGTGCGCAGTGACAG-1	0.424955	-0.600903	-0.487982	-0.415549
001-011_R_COL_EPI_5p_N1__GTATTCTCAGCTGGCT-1	1.82373	-0.544976	-0.433916	-0.363016
001-011_R_COL_EPI_5p_N1__CCTATTACAGCGTTCG-1	1.06755	-0.362661	-0.317715	-0.307764
001-011_R_COL_EPI_5p_N1__CGGAGTCAGACATAAC-1	-0.700831	-0.585912	-0.484568	-0.455367
001-011_R_COL_EPI_5p_N1__CCAGCGACATATACCG-1	-0.590533	-0.515537	-0.429841	-0.390726
001-011_R_COL_EPI_5p_N1__GTCACAACAGTCCTTC-1	-0.66378	-0.565683	-0.444638	-0.41512
001-011_R_COL_EPI_5p_N1__CAAGGCCAGAGCTTCT-1	2.97989	-0.488253	-0.414398	-0.374584
001-011_R_COL_EPI_5p_N1__TACTCGCAGTATGACA-1	-0.680718	-0.58208	-0.454584	-0.448938
001-011_R_COL_EPI_5p_N1__TTTGCGCGTCCCTACT-1	-0.628336	0.749698	-0.404428	-0.387859
001-011_R_COL_EPI_5p_N1__TACGGTAAGTAGTGCG-1	-0.66803	-0.557854	-0.473685	-0.425676
001-011_R_COL_EPI_5p_N1__ACCGTAAGTTTAGGAA-1	-0.70851	-0.600585	-0.501112	-0.434996
001-011_R_COL_EPI_5p_N1__GACCAATAGCGTTGCC-1	-0.549017	-0.434596	-0.381892	-0.354796
001-011_R_COL_EPI_5p_N1__AATCGGTGTGGGTCAA-1	0.984813	-0.572753	-0.455562	-0.41834
001-011_R_COL_EPI_5p_N1__GGTGTTAAGACCCACC-1	-0.642061	-0.557146	-0.449997	-0.42214
001-011_R_COL_EPI_5p_N1__AGAGCGAAGATGCCAG-1	-0.672969	-0.548111	-0.40812	-0.405906
001-011_R_COL_EPI_5p_N1__GGACAGAAGCCGATTT-1	-0.577075	-0.511472	-0.364695	-0.383664
001-011_R_COL_EPI_5p_N1__ATCCGAAGTCGATTGT-1	-0.572311	-0.503664	-0.40212	-0.383379
001-011_R_COL_EPI_5p_N1__TGGGCGTTCTCTGCTG-1	-0.552169	-0.487524	-0.4092	-0.364499
001-011_R_COL_EPI_5p_N1__TGCCCTAAGCGTGAGT-1	-0.677944	-0.573515	-0.484908	-0.453789
001-011_R_COL_EPI_5p_N1__CCGTACTGTTCGTTGA-1	0.993581	-0.50205	-0.443152	-0.406879
001-011_R_COL_EPI_5p_N1__CTTACCGTCCGTCAAA-1	-0.651862	-0.618347	-0.492826	-0.438881
001-011_R_COL_EPI_5p_N1__CGTGAGCAGCAATCTC-1	-0.645974	-0.558815	-0.449785	-0.399378
001-011_R_COL_EPI_5p_N1__CACAGTAAGTCTTGCA-1	-0.571742	-0.447457	-0.389265	-0.36336
001-011_R_COL_EPI_5p_N1__GTGCATACACATTTCT-1	-0.612755	-0.493811	-0.395533	-0.365439
001-011_R_COL_EPI_5p_N1__GGTGTTAAGGATGTAT-1	-0.600594	-0.506254	-0.434775	-0.379134
001-011_R_COL_EPI_5p_N1__ATCACGAAGGGCTCTC-1	0.504799	-0.549399	-0.430412	-0.398275
001-011_R_COL_EPI_5p_N1__GCAGTTATCATGTGGT-1	-0.697224	-0.597723	-0.502968	-0.438809
001-011_R_COL_EPI_5p_N1__CTTAACTTCCAAAGTC-1	-0.531566	-0.450712	-0.340672	-0.356352
001-011_R_COL_EPI_5p_N1__GCAGCCATCGCCGTGA-1	-0.642293	-0.547092	-0.427308	-0.399998
001-011_R_COL_EPI_5p_N1__CGGTTAATCAGTTTGG-1	-0.638957	-0.564302	-0.422692	-0.387126
001-011_R_COL_EPI_5p_N1__CGAGCCACAAATCCGT-1	-0.639085	-0.525278	-0.458923	-0.418047
001-011_R_COL_EPI_5p_N1__GCAGTTAGTCTTGCGG-1	-0.648895	-0.559584	-0.432219	-0.434635
001-011_R_COL_EPI_5p_N1__CATATGGCAATACGCT-1	1.00401	-0.418398	-0.318384	-0.284321
001-011_R_COL_EPI_5p_N1__TGCCCTATCCTGTAGA-1	-0.753939	-0.624972	-0.521597	-0.499709
001-011_R_COL_EPI_5p_N1__GAATGAAGTCAAAGAT-1	1.29136	0.767179	-0.459398	-0.411287
001-011_R_COL_EPI_5p_N1__ACGATACGTAACGTTC-1	0.950604	-0.568036	-0.423781	-0.408834
001-011_R_COL_EPI_5p_N1__CAGTAACTCACCCGAG-1	-0.624301	-0.533063	-0.424065	-0.405782
001-011_R_COL_EPI_5p_N1__CCGTTCAGTAGCCTAT-1	-0.646117	-0.560059	-0.457724	-0.417066
001-011_R_COL_EPI_5p_N1__TTCGAAGCAATGGAGC-1	-0.595048	-0.530989	-0.416466	-0.387005
001-011_R_COL_EPI_5p_N1__ACTTACTCAGGGAGAG-1	-0.623405	-0.546238	-0.394392	-0.396803
001-011_R_COL_EPI_5p_N1__GTCGGGTTCGCCATAA-1	0.545968	-0.542572	-0.433836	-0.404549
001-011_R_COL_EPI_5p_N1__GTGCGGTTCTGTCTCG-1	1.70758	-0.555175	-0.462766	-0.401564
001-011_R_COL_EPI_5p_N1__TGCGCAGAGTCTCGGC-1	-0.659815	-0.569603	-0.471388	-0.420604
001-011_R_COL_EPI_5p_N1__AGGGTGAAGTAATCCC-1	-0.598145	-0.48615	-0.407401	-0.359869
001-011_R_COL_EPI_5p_N1__TCAATCTGTTGACGTT-1	1.01766	-0.580325	-0.469828	-0.430387
001-011_R_COL_EPI_5p_N1__AGGCCACCATTGGCGC-1	-0.674308	-0.564644	-0.449824	-0.440166
001-011_R_COL_EPI_5p_N1__ATCCGAAAGCAATCTC-1	-0.648045	-0.546827	-0.453135	-0.431194
001-011_R_COL_EPI_5p_N1__TGCGCAGTCGCCATAA-1	-0.540391	-0.45035	-0.355604	-0.338009
001-011_R_COL_EPI_5p_N1__GACACGCCATAGAAAC-1	-0.622242	-0.493178	-0.406154	-0.39417
001-011_R_COL_EPI_5p_N1__ACTTACTTCTCGGACG-1	0.537268	0.800824	-0.425431	-0.412044
001-011_R_COL_EPI_5p_N1__ACATACGCAATAAGCA-1	-0.576491	-0.495434	-0.419943	-0.373976
001-011_R_COL_EPI_5p_N1__GGGAGATCATTAACCG-1	-0.617095	-0.555564	-0.455302	-0.383672
001-011_R_COL_EPI_5p_N1__AACTCCCAGATGTGTA-1	0.514208	-0.52306	-0.406415	-0.397645
001-011_R_COL_EPI_5p_N1__CAGAATCGTCTAAACC-1	-0.697117	-0.589536	-0.517639	-0.460796
001-011_R_COL_EPI_5p_N1__TCGGGACCACCTCGGA-1	-0.61856	-0.511298	-0.434827	-0.377424
001-011_R_COL_EPI_5p_N1__CTGAAGTGTTAGGGTG-1	-0.662472	1.31392	-0.399039	-0.382532
001-011_R_COL_EPI_5p_N1__TAGCCGGTCGCATGGC-1	-0.630798	-0.550156	-0.431464	-0.362741
001-011_R_COL_EPI_5p_N1__TCAATCTGTACAGTTC-1	0.853643	-0.449252	-0.343336	-0.31783
001-011_R_COL_EPI_5p_N1__CTCTGGTCATTAACCG-1	0.429294	-0.60219	-0.469488	-0.469938
001-011_R_COL_EPI_5p_N1__CCTAAAGAGTGGACGT-1	-0.643264	-0.507522	-0.394319	-0.40929
001-011_R_COL_EPI_5p_N1__CGAATGTAGCAGATCG-1	-0.630792	-0.522729	-0.420043	-0.400172
001-011_R_COL_EPI_5p_N1__GTTAAGCGTATTCTCT-1	1.05288	-0.568038	-0.437986	-0.394792
001-011_R_COL_EPI_5p_N1__TGCCCTATCATTTGGG-1	-0.663885	-0.59222	-0.458242	-0.436232
001-011_R_COL_EPI_5p_N1__TACAGTGGTGCGAAAC-1	-0.564082	-0.489788	-0.404107	-0.33522
001-011_R_COL_EPI_5p_N1__AAACCTGTCGCGGATC-1	-0.633226	-0.542616	-0.463768	-0.447546
001-011_R_COL_EPI_5p_N1__CAAGGCCCAGCGTCCA-1	-0.5377	-0.454264	-0.369463	-0.324399
001-011_R_COL_EPI_5p_N1__GACCTGGGTTCACGGC-1	-0.688087	-0.556095	-0.450277	-0.432307
001-011_R_COL_EPI_5p_N1__GACGTGCTCCTGCTTG-1	-0.563833	0.829014	-0.36597	-0.368808
001-011_R_COL_EPI_5p_N1__GGACAGAGTAGCGTGA-1	-0.641896	-0.542258	-0.448435	-0.412681
001-011_R_COL_EPI_5p_N1__GTGCAGCCATCGGGTC-1	-0.560667	-0.523252	-0.439173	-0.405881
001-011_R_COL_EPI_5p_N1__TCTTCGGGTGCGCTTG-1	-0.664998	-0.579393	-0.444079	-0.456953
001-011_R_COL_EPI_5p_N1__CCACGGAGTAGCGCTC-1	0.722969	-0.489673	-0.387769	-0.355666
001-011_R_COL_EPI_5p_N1__CCTAGCTTCACCGTAA-1	-0.654492	-0.579484	-0.457247	-0.464777
001-011_R_COL_EPI_5p_N1__CACACTCTCTGGTTCC-1	-0.585906	-0.467613	-0.384885	-0.350855
001-011_R_COL_EPI_5p_N1__TACCTATTCGAGGTAG-1	-0.636071	-0.52678	-0.432596	-0.411246
001-011_R_COL_EPI_5p_N1__ATGTGTGCATCTATGG-1	1.33791	-0.523673	-0.423402	-0.381013
001-011_R_COL_EPI_5p_N1__ACGGGTCGTTCTCATT-1	-0.596219	-0.488872	-0.402144	-0.389675
001-011_R_COL_EPI_5p_N1__AACTCAGAGACGCACA-1	0.435676	-0.656812	-0.480006	-0.445239
001-011_R_COL_EPI_5p_N1__TCGAGGCAGCTAGTTC-1	-0.663378	-0.588029	-0.426146	-0.435082
001-011_R_COL_EPI_5p_N1__GGGCATCAGATGCGAC-1	0.549671	-0.55058	-0.388104	-0.363152
001-011_R_COL_EPI_5p_N1__GTTAAGCTCTTTACGT-1	-0.656669	-0.605779	-0.455689	-0.470481
001-011_R_COL_EPI_5p_N1__CATCAAGTCTAACGGT-1	-0.622901	-0.537914	-0.435482	-0.437101
001-011_R_COL_EPI_5p_N1__CATCAAGTCGGCTTGG-1	-0.552148	-0.452386	-0.372895	-0.371108
001-011_R_COL_EPI_5p_N1__AGGGAGTTCTGCTTGC-1	-0.644623	-0.553652	-0.445391	-0.456593
001-011_R_COL_EPI_5p_N1__TTGGCAAGTTGGTAAA-1	-0.64706	-0.522422	-0.437213	-0.407571
001-011_R_COL_EPI_5p_N1__ATTCTACTCCGCGTTT-1	-0.61143	-0.544091	-0.403782	-0.408525
001-011_R_COL_EPI_5p_N1__CAGCTAACACTGTTAG-1	-0.520897	-0.450203	-0.334249	-0.315303
001-011_R_COL_EPI_5p_N1__AAGACCTAGGGTGTGT-1	-0.584061	-0.456696	-0.383882	-0.394111
001-011_R_COL_EPI_5p_N1__CATGACATCGCACTCT-1	-0.625204	-0.544647	-0.491758	-0.419832
001-011_R_COL_EPI_5p_N1__TTCTCCTCAAAGTGCG-1	0.50117	-0.575944	-0.423142	-0.385247
001-011_R_COL_EPI_5p_N1__TAGGCATAGTGAAGAG-1	0.508189	0.754705	-0.440387	-0.405836
001-011_R_COL_EPI_5p_N1__GTGAAGGCAGGGTATG-1	0.572629	-0.559126	-0.449688	-0.43288
001-011_R_COL_EPI_5p_N1__CTGATAGTCCTTTACA-1	-0.576359	-0.540549	-0.417801	-0.371224
001-011_R_COL_EPI_5p_N1__GGTGCGTGTGTCTGAT-1	0.628179	-0.531182	-0.433102	-0.40242
001-011_R_COL_EPI_5p_N1__GATCTAGCAAAGCAAT-1	-0.580469	-0.526382	-0.402762	-0.374025
001-011_R_COL_EPI_5p_N1__TGGCTGGTCGCATGGC-1	-0.663513	-0.548696	-0.454358	-0.442003
001-011_R_COL_EPI_5p_N1__TTTGGTTGTTCCCTTG-1	-0.601585	-0.512629	-0.397524	-0.374939
001-011_R_COL_EPI_5p_N1__CTCCTAGCATTCGACA-1	-0.626783	-0.517912	-0.383334	-0.39128
001-011_R_COL_EPI_5p_N1__GAACATCAGTTACCCA-1	-0.620438	-0.510427	-0.446101	-0.369175
001-011_R_COL_EPI_5p_N1__AGACGTTAGGATGGTC-1	0.377453	-0.602824	-0.493469	-0.482455
001-011_R_COL_EPI_5p_N1__CGGACGTTCAAACCAC-1	-0.523937	-0.444257	-0.385651	-0.356005
001-011_R_COL_EPI_5p_N1__TAGAGCTTCCGCAGTG-1	-0.615004	-0.535282	-0.414677	-0.422848
001-011_R_COL_EPI_5p_N1__GTCATTTTCAATACCG-1	-0.643606	-0.545615	-0.417266	-0.408277
001-011_R_COL_EPI_5p_N1__CGTGAGCCAGCCAATT-1	-0.580878	-0.52267	-0.41762	-0.369028
001-011_R_COL_EPI_5p_N1__TGCTACCAGTCGATAA-1	-0.658227	-0.537058	-0.436227	-0.433548
001-011_R_COL_EPI_5p_N1__GGGAATGTCCAATGGT-1	-0.582027	-0.485738	-0.413785	-0.393172
001-011_R_COL_EPI_5p_N1__ACACCGGAGTCCCACG-1	-0.571759	-0.506889	-0.399005	-0.36853
001-011_R_COL_EPI_5p_N1__CTAATGGTCGTTGACA-1	-0.629988	-0.521784	-0.453205	-0.437622
001-011_R_COL_EPI_5p_N1__CGTTGGGCAAGACGTG-1	1.7786	1.38265	-0.426447	-0.406734
001-011_R_COL_EPI_5p_N1__GCGAGAAGTTAAGGGC-1	2.07231	-0.460428	-0.357775	-0.367714
001-011_R_COL_EPI_5p_N1__AGAGCGAGTTGCTCCT-1	-0.485778	-0.420708	-0.325451	-0.310081
001-011_R_COL_EPI_5p_N1__AGCTCCTAGGAGTTGC-1	0.805518	-0.654573	-0.480175	-0.456449
001-011_R_COL_EPI_5p_N1__TGTGTTTCAGTCAGCC-1	-0.570611	-0.510479	-0.396132	-0.412796
001-011_R_COL_EPI_5p_N1__AGTGTCACAAGTTCTG-1	0.464944	0.829185	-0.43928	-0.401081
001-011_R_COL_EPI_5p_N1__TGCGCAGTCTGAAAGA-1	0.44577	1.24772	-0.456619	-0.430175
001-011_R_COL_EPI_5p_N1__CGTGTAATCTCCTATA-1	0.662101	-0.502623	-0.383744	-0.37869
001-011_R_COL_EPI_5p_N1__GTGCTTCGTAGCGCTC-1	0.938957	0.819115	-0.449908	-0.426737
001-011_R_COL_EPI_5p_N1__GAATAAGAGGTGCACA-1	0.642448	-0.529428	-0.391192	-0.380412
001-011_R_COL_EPI_5p_N1__AGTCTTTTCTTCGGTC-1	0.521512	-0.5397	-0.421814	-0.418248
001-011_R_COL_EPI_5p_N1__CATCAAGGTCGCTTCT-1	-0.613106	-0.557132	-0.442219	-0.435797
001-011_R_COL_EPI_5p_N1__TAGTTGGAGAACTCGG-1	-0.609148	-0.517331	-0.452535	-0.417138
001-011_R_COL_EPI_5p_N1__TCGCGAGTCAGTCAGT-1	-0.574325	-0.492942	-0.363418	-0.374899
001-011_R_COL_EPI_5p_N1__CCATGTCAGTAATCCC-1	0.547772	-0.514922	-0.385371	-0.379059
001-011_R_COL_EPI_5p_N1__ACGGAGACAACACCCG-1	0.630783	-0.548721	-0.415209	-0.3773
001-011_R_COL_EPI_5p_N1__GCAATCAAGCCGCCTA-1	-0.406064	-0.382386	-0.317132	-0.269325
001-011_R_COL_EPI_5p_N1__GTCCTCAGTCCATGAT-1	1.43448	-0.532968	-0.424487	-0.407368
001-011_R_COL_EPI_5p_N1__TGCGCAGAGCTGCGAA-1	0.515769	-0.517795	-0.400579	-0.409862
001-011_R_COL_EPI_5p_N1__TCTTCGGGTTATGTGC-1	-0.609149	-0.578309	-0.430412	-0.411028
001-011_R_COL_EPI_5p_N1__AGGGTGAGTGTCTGAT-1	-0.591724	1.15968	-0.374865	-0.355741
001-011_R_COL_EPI_5p_N1__GGAAAGCTCAGTCCCT-1	-0.518942	-0.474687	-0.363235	-0.353015
001-011_R_COL_EPI_5p_N1__TTATGCTTCCCAGGTG-1	-0.615408	-0.521358	-0.438978	-0.414727
001-011_R_COL_EPI_5p_N1__TTCTACATCGCTTGTC-1	-0.546415	-0.474513	-0.366278	-0.313135
001-011_R_COL_EPI_5p_N1__GGCAATTGTAGCTGCC-1	-0.620666	-0.528008	-0.405651	-0.402039
001-011_R_COL_EPI_5p_N1__AGCAGCCCATCACAAC-1	-0.500631	1.32057	-0.350979	-0.312349
001-011_R_COL_EPI_5p_N1__AACTTTCTCCTTGACC-1	-0.65621	-0.497629	-0.454872	-0.421263
001-011_R_COL_EPI_5p_N1__CTGCGGAAGCATCATC-1	-0.579014	-0.479686	-0.412228	-0.388101
001-011_R_COL_EPI_5p_N1__TGTATTCCACATTAGC-1	-0.586094	-0.513262	-0.393844	-0.408942
001-011_R_COL_EPI_5p_N1__TGAGAGGAGGGATCTG-1	0.663097	0.929548	-0.395832	-0.378773
001-011_R_COL_EPI_5p_N1__CCTACACCAAGTTGTC-1	-0.635438	-0.534523	-0.428359	-0.376271
001-011_R_COL_EPI_5p_N1__AAGGCAGCAGAAGCAC-1	0.773562	-0.489757	-0.390822	-0.398497
001-011_R_COL_EPI_5p_N1__ATAAGAGTCTTCAACT-1	-0.576569	-0.550597	-0.401274	-0.372332
001-011_R_COL_EPI_5p_N1__AACTGGTCATCGACGC-1	-0.592665	-0.460864	-0.368102	-0.337288
001-011_R_COL_EPI_5p_N1__GTCAAGTGTTGACGTT-1	1.1042	-0.501415	-0.379212	-0.332108
001-011_R_COL_EPI_5p_N1__CTCAGAAAGCCTATGT-1	-0.618252	-0.549647	-0.43157	-0.418692
001-011_R_COL_EPI_5p_N1__GATCGCGAGCTTCGCG-1	-0.631533	-0.493853	-0.42711	-0.401329
001-011_R_COL_EPI_5p_N1__CATGGCGCACGACTCG-1	0.979748	-0.425079	-0.34721	-0.300275
001-011_R_COL_EPI_5p_N1__CTCGAAAGTCGGATCC-1	-0.610005	-0.53561	-0.419749	-0.399386
001-011_R_COL_EPI_5p_N1__AAGGTTCGTAATAGCA-1	-0.645742	-0.549097	-0.417456	-0.388716
001-011_R_COL_EPI_5p_N1__CATCAAGCATCTCCCA-1	0.798626	-0.451909	-0.356076	-0.367688
001-011_R_COL_EPI_5p_N1__TAAACCGGTCCATCCT-1	-0.529204	-0.46108	-0.367334	-0.326158
001-011_R_COL_EPI_5p_N1__CATTCGCTCTAGAGTC-1	-0.635104	0.842713	-0.439371	-0.432827
001-011_R_COL_EPI_5p_N1__CCTTACGTCGCTAGCG-1	-0.522518	2.11205	-0.381049	-0.335302
001-011_R_COL_EPI_5p_N1__CTCCTAGAGTCGTACT-1	-0.625087	-0.567462	-0.447918	-0.412258
001-011_R_COL_EPI_5p_N1__TCACAAGGTGTGTGCC-1	0.66969	-0.555005	-0.411301	-0.391839
001-011_R_COL_EPI_5p_N1__AGTGGGATCACCTCGT-1	0.738346	-0.492146	-0.376212	-0.351496
001-011_R_COL_EPI_5p_N1__TTAGGCATCACATACG-1	-0.540059	-0.47347	-0.38623	-0.355191
001-011_R_COL_EPI_5p_N1__ACTGATGTCACGATGT-1	-0.620152	-0.530295	-0.433274	-0.414021
001-011_R_COL_EPI_5p_N1__AACCGCGTCTACGAGT-1	-0.64853	0.852551	-0.433579	-0.433577
001-011_R_COL_EPI_5p_N1__CCTAAAGAGACGCACA-1	-0.550453	-0.480393	-0.380721	-0.362754
001-011_R_COL_EPI_5p_N1__TGGGCGTCAACTGCTA-1	-0.587252	-0.498342	-0.366483	-0.374073
001-011_R_COL_EPI_5p_N1__ACTGAACGTCCATGAT-1	-0.671456	-0.55423	-0.463965	-0.410316
001-011_R_COL_EPI_5p_N1__CGGACACTCTTTAGGG-1	0.70968	-0.491172	-0.421716	-0.371776
001-011_R_COL_EPI_5p_N1__TCAACGAGTCATTAGC-1	1.66096	-0.563037	-0.43106	-0.421218
001-011_R_COL_EPI_5p_N1__ACGAGCCCATAGACTC-1	-0.576411	-0.527846	-0.391759	-0.366033
001-011_R_COL_EPI_5p_N1__ACGCCAGGTCAACTGT-1	-0.611778	-0.487295	-0.417282	-0.395887
001-011_R_COL_EPI_5p_N1__AACACGTCATGCCACG-1	-0.60845	-0.517821	-0.392515	-0.375055
001-011_R_COL_EPI_5p_N1__TCGCGTTAGGCAGTCA-1	-0.540035	-0.45968	-0.369598	-0.317316
001-011_R_COL_EPI_5p_N1__TCCCGATGTCATATCG-1	-0.536183	-0.429044	-0.340597	-0.299821
001-011_R_COL_EPI_5p_N1__CTTACCGCAGAGCCAA-1	-0.582673	-0.49645	-0.392847	-0.37147
001-011_R_COL_EPI_5p_N1__TCAGGTAAGGAGTACC-1	1.22513	-0.497449	-0.366782	-0.393503
001-011_R_COL_EPI_5p_N1__TTCTACACAAACGCGA-1	-0.603218	1.79346	-0.410365	-0.389965
001-011_R_COL_EPI_5p_N1__ATGAGGGAGTCATCCA-1	0.675005	-0.509693	-0.406043	-0.40424
001-011_R_COL_EPI_5p_N1__CTCATTAAGCACCGCT-1	-0.593818	-0.506277	-0.399474	-0.351627
001-011_R_COL_EPI_5p_N1__GATTCAGCAAGGACTG-1	-0.578924	-0.502087	-0.374982	-0.351435
001-011_R_COL_EPI_5p_N1__CCCAGTTCACGTCAGC-1	1.96888	-0.503651	-0.379746	-0.426795
001-011_R_COL_EPI_5p_N1__ACGATACGTTGTGGAG-1	0.948468	-0.459833	-0.348727	-0.343583
001-011_R_COL_EPI_5p_N1__TTATGCTTCCTTGCCA-1	-0.690248	-0.608878	-0.495397	-0.444856
001-011_R_COL_EPI_5p_N1__AGCTCTCTCACGCATA-1	-0.730468	-0.611824	-0.50409	-0.44027
001-011_R_COL_EPI_5p_N1__GGAATAACATGCCACG-1	-0.503374	-0.44074	-0.353163	-0.323547
001-011_R_COL_EPI_5p_N1__TGGCTGGCACTGTCGG-1	-0.603956	-0.539056	-0.391852	-0.393591
001-011_R_COL_EPI_5p_N1__GACGTTAGTTCCGGCA-1	0.576277	-0.563324	-0.453824	-0.409912
001-011_R_COL_EPI_5p_N1__GAAACTCGTTGCGTTA-1	-0.536848	-0.465678	-0.383678	-0.335221
001-011_R_COL_EPI_5p_N1__CCGTGGAGTACTCTCC-1	-0.606177	0.983852	-0.400046	-0.375499
001-011_R_COL_EPI_5p_N1__ACCAGTAAGTCATGCT-1	-0.607434	-0.525251	-0.397916	-0.41486
001-011_R_COL_EPI_5p_N1__TCAGGTAAGACAAGCC-1	1.06527	-0.549629	-0.434919	-0.39595
001-011_R_COL_EPI_5p_N1__AAAGCAACACGGCGTT-1	2.00774	-0.497395	-0.37705	-0.36941
001-011_R_COL_EPI_5p_N1__GCATGATCATGTCTCC-1	-0.503109	-0.461702	-0.352672	-0.319136
001-011_R_COL_EPI_5p_N1__GCATGCGAGGCATGGT-1	-0.68483	-0.592057	-0.47975	-0.447539
001-011_R_COL_EPI_5p_N1__CGATCGGGTGTTGGGA-1	-0.635756	-0.547809	-0.43054	-0.382979
001-011_R_COL_EPI_5p_N1__CTACGTCTCCCAAGAT-1	-0.602557	-0.516289	-0.419868	-0.397697
001-011_R_COL_EPI_5p_N1__CGATCGGGTTGTACAC-1	-0.582879	-0.48841	-0.365794	-0.406844
001-011_R_COL_EPI_5p_N1__CGACCTTGTGCCTGGT-1	0.60331	-0.485845	-0.458446	-0.389497
001-011_R_COL_EPI_5p_N1__CCAGCGAAGGAATGGA-1	-0.620364	-0.543551	-0.432891	-0.404526
001-011_R_COL_EPI_5p_N1__GCAGCCAAGATATACG-1	-0.630883	-0.518719	-0.370505	-0.363529
001-011_R_COL_EPI_5p_N1__CATTATCCACGTTGGC-1	-0.656123	2.36349	-0.435195	-0.423252
001-011_R_COL_EPI_5p_N1__GCTGCTTAGTCTTGCA-1	0.738848	-0.513337	-0.41227	-0.395071
001-011_R_COL_EPI_5p_N1__CACACAAAGCGTTCCG-1	0.588993	-0.55443	-0.409051	-0.416795
001-011_R_COL_EPI_5p_N1__CATGGCGCATGGATGG-1	-0.557623	-0.434914	-0.361652	-0.348302
001-011_R_COL_EPI_5p_N1__ACCCACTCATGTCTCC-1	-0.622312	-0.519081	-0.429763	-0.394957
001-011_R_COL_EPI_5p_N1__GAATGAAAGAGGGATA-1	0.538248	5.73555	-0.434034	-0.399146
001-011_R_COL_EPI_5p_N1__CATGACAAGCGATGAC-1	0.580682	-0.519399	-0.381069	-0.365977
001-011_R_COL_EPI_5p_N1__GTGCTTCCATGCCTAA-1	0.90082	-0.538079	-0.365233	-0.366332
001-011_R_COL_EPI_5p_N1__GGGTCTGGTTCGCGAC-1	-0.565421	-0.476679	-0.373193	-0.362253
001-011_R_COL_EPI_5p_N1__ACACTGAAGGTCGGAT-1	-0.570558	-0.508422	-0.4087	-0.377543
001-011_R_COL_EPI_5p_N1__GTGCTTCGTGTTCTTT-1	-0.590983	0.988556	-0.415206	-0.393768
001-011_R_COL_EPI_5p_N1__TATCTCACACATTTCT-1	-0.619873	-0.520012	-0.446058	-0.40698
001-011_R_COL_EPI_5p_N1__CGAGCACCAAACTGTC-1	0.644367	-0.48049	-0.413327	-0.383383
001-011_R_COL_EPI_5p_N1__CTTACCGCAGTGGGAT-1	-0.6123	-0.524237	-0.444163	-0.41627
001-011_R_COL_EPI_5p_N1__AAAGCAAAGGAGCGAG-1	0.591725	-0.55123	-0.459935	-0.423983
001-011_R_COL_EPI_5p_N1__TGGGAAGAGTACATGA-1	1.0921	-0.519324	-0.413345	-0.389725
001-011_R_COL_EPI_5p_N1__TCAATCTCATCACGTA-1	-0.553685	-0.454602	-0.35934	-0.355905
001-011_R_COL_EPI_5p_N1__CACAGGCCAGTTTACG-1	-0.528914	0.987927	-0.372392	-0.320512
001-011_R_COL_EPI_5p_N1__GATGAAAGTTGAGGTG-1	-0.450277	-0.35084	-0.294968	-0.283337
001-011_R_COL_EPI_5p_N1__TAGTTGGGTAAGGGAA-1	-0.580423	-0.527793	-0.418393	-0.393873
001-011_R_COL_EPI_5p_N1__CCATTCGCAGCTGGCT-1	0.842488	-0.477721	-0.416296	-0.368197
001-011_R_COL_EPI_5p_N1__TGAGAGGAGTGTCTCA-1	-0.528967	-0.451726	-0.355369	-0.358223
001-011_R_COL_EPI_5p_N1__GGTGCGTCAGCTGCAC-1	0.72944	-0.523034	-0.407816	-0.359945
001-011_R_COL_EPI_5p_N1__ACGGCCAGTCTTTCAT-1	-0.576362	1.0911	-0.400486	-0.368442
001-011_R_COL_EPI_5p_N1__CAACTAGGTGAACCTT-1	-0.591817	-0.482858	-0.39848	-0.38274
001-011_R_COL_EPI_5p_N1__TGAGGGAAGGCAGGTT-1	-0.539114	-0.438773	-0.357952	-0.352978
001-011_R_COL_EPI_5p_N1__ACGATACGTCACCCAG-1	-0.609215	-0.511188	-0.406647	-0.387722
001-011_R_COL_EPI_5p_N1__GCATGTAGTACTCGCG-1	0.7359	0.945187	-0.339113	-0.341748
001-011_R_COL_EPI_5p_N1__CACCAGGCAGTCTTCC-1	-0.580919	-0.508125	-0.387732	-0.376957
001-011_R_COL_EPI_5p_N1__GCTGCAGTCCACGTGG-1	0.820145	-0.495725	-0.397676	-0.370511
001-011_R_COL_EPI_5p_N1__ATAAGAGCAGTTCATG-1	-0.571694	-0.433147	-0.361588	-0.347293
001-011_R_COL_EPI_5p_N1__CTGAAACGTCCATCCT-1	1.9885	-0.48871	-0.431579	-0.372821
001-011_R_COL_EPI_5p_N1__GAACGGATCCCTGACT-1	0.612249	-0.518629	-0.399994	-0.386747
001-011_R_COL_EPI_5p_N1__GTCGGGTGTAAGTTCC-1	-0.52313	-0.496026	-0.369999	-0.346971
001-011_R_COL_EPI_5p_N1__CGGCTAGAGAGTCTGG-1	-0.624073	-0.514444	-0.431619	-0.401352
001-011_R_COL_EPI_5p_N1__CTCTAATGTATCTGCA-1	-0.619343	-0.527138	-0.429464	-0.411768
001-011_R_COL_EPI_5p_N1__ACAGCCGCATATACGC-1	-0.584122	-0.490695	-0.391253	-0.376831
001-011_R_COL_EPI_5p_N1__TGTATTCCATATGAGA-1	-0.617742	0.840331	-0.452819	-0.422544
001-011_R_COL_EPI_5p_N1__GATCAGTGTTGTACAC-1	1.16856	-0.489668	-0.393152	-0.373817
001-011_R_COL_EPI_5p_N1__CTCGGAGAGGGCTCTC-1	-0.500737	-0.39552	-0.31105	-0.317494
001-011_R_COL_EPI_5p_N1__CGTCCATTCTTCGAGA-1	2.11443	-0.481083	-0.381291	-0.341887
001-011_R_COL_EPI_5p_N1__TACGGGCAGCCCTAAT-1	-0.563472	-0.45733	-0.381896	-0.379453
001-011_R_COL_EPI_5p_N1__GGGACCTAGCTGATAA-1	-0.690996	-0.58102	-0.480363	-0.449587
001-011_R_COL_EPI_5p_N1__CTAATGGCAGACGCTC-1	-0.599543	-0.522647	-0.406897	-0.383115
001-011_R_COL_EPI_5p_N1__GCCAAATCAACACGCC-1	1.57751	-0.343924	-0.262425	-0.258018
001-011_R_COL_EPI_5p_N1__CAAGGCCAGCACACAG-1	-0.650957	-0.527041	-0.415499	-0.40266
001-011_R_COL_EPI_5p_N1__ACACCAAAGTGTTTGC-1	-0.410668	-0.346293	-0.289344	-0.273862
001-011_R_COL_EPI_5p_N1__GATCGCGAGTGGAGTC-1	-0.582823	-0.446716	-0.382976	-0.341775
001-011_R_COL_EPI_5p_N1__TAGGCATGTTAAGAAC-1	-0.611762	-0.515597	-0.424563	-0.377488
001-011_R_COL_EPI_5p_N1__CGCTATCCACCATGTA-1	-0.59626	-0.497258	-0.385298	-0.352441
001-011_R_COL_EPI_5p_N1__CCACCTAGTACCATCA-1	1.07163	-0.598712	-0.43185	-0.418543
001-011_R_COL_EPI_5p_N1__CGTGTCTGTCTGCCAG-1	-0.634964	-0.49983	-0.443396	-0.416204
001-011_R_COL_EPI_5p_N1__CTTACCGGTCTCTCGT-1	2.006	-0.520252	-0.422342	-0.376631
001-011_R_COL_EPI_5p_N1__AGCGGTCTCGTCCGTT-1	-0.666482	-0.531082	-0.422267	-0.400297
001-011_R_COL_EPI_5p_N1__GCAGCCACACGTCAGC-1	-0.549965	-0.47645	-0.375176	-0.361005
001-011_R_COL_EPI_5p_N1__ACTTTCAAGTTTCCTT-1	-0.575484	-0.490515	-0.407139	-0.377004
001-011_R_COL_EPI_5p_N1__CTCGGAGTCAACACAC-1	-0.612895	-0.52347	-0.44282	-0.413186
001-011_R_COL_EPI_5p_N1__GGATTACGTACGAAAT-1	-0.659682	-0.526978	-0.4202	-0.399707
001-011_R_COL_EPI_5p_N1__CCATTCGTCTAGCACA-1	0.806776	-0.496554	-0.407109	-0.363478
001-011_R_COL_EPI_5p_N1__GATCAGTGTCCAACTA-1	-0.667507	-0.583889	-0.441374	-0.431278
001-011_R_COL_EPI_5p_N1__TTGGAACGTCTAGAGG-1	-0.493178	-0.488341	-0.34512	-0.330539
001-011_R_COL_EPI_5p_N1__ATAACGCCAGGGTTAG-1	0.716139	-0.477991	-0.387796	-0.350293
001-011_R_COL_EPI_5p_N1__GGACGTCTCATTGCCC-1	-0.612268	-0.474093	-0.3805	-0.36732
001-011_R_COL_EPI_5p_N1__CGAGCACCAGACACTT-1	0.756763	-0.466786	-0.358436	-0.367776
001-011_R_COL_EPI_5p_N1__GCATACACAGCGTTCG-1	1.07942	-0.557004	-0.484446	-0.419126
001-011_R_COL_EPI_5p_N1__GCGCGATCATTTCAGG-1	-0.577998	-0.510954	-0.374396	-0.391055
001-011_R_COL_EPI_5p_N1__TCACGAACAATCGGTT-1	1.1491	-0.367967	-0.285976	-0.264313
001-011_R_COL_EPI_5p_N1__ATTGGACGTATAAACG-1	-0.620826	-0.520418	-0.378963	-0.399839
001-011_R_COL_EPI_5p_N1__CCCAATCGTGCCTGCA-1	-0.626626	1.02513	-0.44605	-0.41154
001-011_R_COL_EPI_5p_N1__TGCCCATAGGTGGGTT-1	1.1492	-0.44209	-0.315951	-0.348629
001-011_R_COL_EPI_5p_N1__GCATGATCAAGCGAGT-1	-0.61396	-0.505854	-0.384717	-0.372751
001-011_R_COL_EPI_5p_N1__TGTGTTTAGATGAGAG-1	-0.629423	0.905947	-0.431615	-0.420149
001-011_R_COL_EPI_5p_N1__TAGTTGGGTCTGATTG-1	-0.5499	1.10603	-0.39237	-0.37718
001-011_R_COL_EPI_5p_N1__ACGAGGAAGCGCTCCA-1	2.1995	-0.508134	-0.38782	-0.371102
001-011_R_COL_EPI_5p_N1__GACGCGTCAGCCTTGG-1	-0.53977	-0.435802	-0.317247	-0.329546
001-011_R_COL_EPI_5p_N1__AGGGTGAGTCTCACCT-1	-0.5652	-0.499035	-0.357455	-0.365323
001-011_R_COL_EPI_5p_N1__TGGCTGGGTGCCTGTG-1	-0.56423	-0.464521	-0.349673	-0.335455
001-011_R_COL_EPI_5p_N1__GACAGAGTCCTGTACC-1	-0.655491	-0.570131	-0.435682	-0.436132
001-011_R_COL_EPI_5p_N1__TTTATGCAGTCAAGCG-1	0.780864	-0.484115	-0.373018	-0.372401
001-011_R_COL_EPI_5p_N1__CCGTACTAGTCGTACT-1	-0.59955	3.20128	-0.394628	-0.376371
001-011_R_COL_EPI_5p_N1__TTAGTTCTCAACTCTT-1	1.89676	-0.532519	-0.410738	-0.394053
001-011_R_COL_EPI_5p_N1__GTCGTAACACTCGACG-1	-0.587666	1.06092	-0.357642	-0.369732
001-011_R_COL_EPI_5p_N1__CAACCTCTCGTGACAT-1	-0.660768	-0.619025	-0.470097	-0.414746
001-011_R_COL_EPI_5p_N1__CCAGCGACATTGGTAC-1	-0.490129	-0.443394	-0.308854	-0.313676
001-011_R_COL_EPI_5p_N1__TTAGGCAAGGATCGCA-1	1.20506	0.967339	-0.416858	-0.348943
001-011_R_COL_EPI_5p_N1__CTAAGACGTGTTCTTT-1	0.644577	-0.506433	-0.406582	-0.380879
001-011_R_COL_EPI_5p_N1__GCTTGAAAGGCTACGA-1	-0.566536	-0.476405	-0.403553	-0.366857
001-011_R_COL_EPI_5p_N1__AAGGCAGAGACAGAGA-1	-0.629896	0.850276	-0.405254	-0.405868
001-011_R_COL_EPI_5p_N1__TTAGGACTCAACCATG-1	1.22584	-0.3869	-0.290535	-0.273099
001-011_R_COL_EPI_5p_N1__CGATCGGAGCCTATGT-1	-0.561938	-0.503041	-0.382142	-0.373038
001-011_R_COL_EPI_5p_N1__CTCACACTCGTCCGTT-1	0.568309	-0.53534	-0.467605	-0.414223
001-011_R_COL_EPI_5p_N1__CTCGTACTCTTATCTG-1	-0.559183	-0.487659	-0.371669	-0.348845
001-011_R_COL_EPI_5p_N1__GGACATTCATGACGGA-1	-0.606249	0.906032	-0.403314	-0.388838
001-011_R_COL_EPI_5p_N1__CGAGAAGCATCCAACA-1	-0.625675	0.870316	-0.428892	-0.429862
001-011_R_COL_EPI_5p_N1__CCTTTCTAGTCGTTTG-1	0.570503	-0.55333	-0.428399	-0.417764
001-011_R_COL_EPI_5p_N1__AACCGCGCAGCCTTTC-1	-0.665001	-0.5405	-0.45254	-0.407753
001-011_R_COL_EPI_5p_N1__AAGGCAGGTCGAATCT-1	-0.610526	-0.527928	-0.418412	-0.397525
001-011_R_COL_EPI_5p_N1__TTAGGACAGGTTACCT-1	-0.578739	-0.512224	-0.399335	-0.39547
001-011_R_COL_EPI_5p_N1__AAGCCGCTCTTACCGC-1	-0.481522	-0.403638	-0.376966	-0.322743
001-011_R_COL_EPI_5p_N1__GCGCAACTCAAAGTAG-1	0.633462	-0.537294	-0.391878	-0.387132
001-011_R_COL_EPI_5p_N1__TGGGAAGAGTATGACA-1	-0.551642	-0.473176	-0.360976	-0.351141
001-011_R_COL_EPI_5p_N1__CGAGCACGTTCCGTCT-1	-0.58922	-0.469212	-0.373433	-0.402
001-011_R_COL_EPI_5p_N1__GATGAAACAGCCTTTC-1	-0.590475	-0.529528	-0.398816	-0.402061
001-011_R_COL_EPI_5p_N1__GGGTTGCCACTCAGGC-1	0.758325	-0.542179	-0.402394	-0.380347
001-011_R_COL_EPI_5p_N1__CGGACACCAATCACAC-1	-0.568515	-0.500466	-0.372765	-0.359715
001-011_R_COL_EPI_5p_N1__GCGCAACGTATTCTCT-1	2.55027	-0.510452	-0.412183	-0.359428
001-011_R_COL_EPI_5p_N1__AGTGGGAAGTGCGTGA-1	-0.52819	1.23053	-0.368472	-0.340453
001-011_R_COL_EPI_5p_N1__GGCGACTGTTTGTTTC-1	-0.569249	-0.505981	-0.408301	-0.368494
001-011_R_COL_EPI_5p_N1__GGAAAGCGTCGAATCT-1	2.47611	-0.498855	-0.415592	-0.393202
001-011_R_COL_EPI_5p_N1__GGTGCGTGTGGGTATG-1	2.81586	-0.501834	-0.410046	-0.373085
001-011_R_COL_EPI_5p_N1__GAATAAGAGCACGCCT-1	-0.563476	-0.478342	-0.382444	-0.348314
001-011_R_COL_EPI_5p_N1__CTTGGCTCAGATTGCT-1	-0.656357	-0.555267	-0.459743	-0.400104
001-011_R_COL_EPI_5p_N1__ATTGGTGAGTCCCACG-1	-0.582044	-0.540794	-0.401597	-0.38909
001-011_R_COL_EPI_5p_N1__CTGAAACAGGGCTCTC-1	-0.646469	-0.503305	-0.391641	-0.394934
001-011_R_COL_EPI_5p_N1__TGTGGTATCAGCATGT-1	-0.56511	-0.491587	-0.425573	-0.375956
001-011_R_COL_EPI_5p_N1__CAGCTGGAGAGGTTGC-1	-0.586256	-0.570747	-0.404474	-0.35939
001-011_R_COL_EPI_5p_N1__GGAAAGCAGCTGTTCA-1	-0.604576	-0.4989	-0.421621	-0.381307
001-011_R_COL_EPI_5p_N1__CTGTTTAGTCTGGTCG-1	-0.532809	-0.420172	-0.36223	-0.311911
001-011_R_COL_EPI_5p_N1__CCTATTAGTAGCGATG-1	0.928015	-0.462873	-0.345968	-0.359771
001-011_R_COL_EPI_5p_N1__ACTGTCCCAATAACGA-1	-0.546185	-0.47854	-0.389385	-0.390888
001-011_R_COL_EPI_5p_N1__GTTCATTAGTCTCCTC-1	-0.546693	-0.446396	-0.369396	-0.322906
001-011_R_COL_EPI_5p_N1__TGCTGCTGTACACCGC-1	0.637659	0.945779	-0.407114	-0.396749
001-011_R_COL_EPI_5p_N1__CCTCAGTTCTGCAGTA-1	-0.558101	-0.471195	-0.391379	-0.372446
001-011_R_COL_EPI_5p_N1__CCGTGGACAGATCTGT-1	-0.490491	-0.412889	-0.352165	-0.327676
001-011_R_COL_EPI_5p_N1__GGTGCGTAGAACAATC-1	-0.592262	-0.487257	-0.401908	-0.395314
001-011_R_COL_EPI_5p_N1__TCACGAAAGAAAGTGG-1	-0.645809	-0.499838	-0.423522	-0.376017
001-011_R_COL_EPI_5p_N1__GTACGTATCGCCCTTA-1	0.717592	-0.511736	-0.382541	-0.402475
001-011_R_COL_EPI_5p_N1__CACACTCCATTCACTT-1	0.676344	-0.484855	-0.370782	-0.36255
001-011_R_COL_EPI_5p_N1__TTATGCTGTGCAACGA-1	0.767912	-0.479783	-0.415456	-0.393997
001-011_R_COL_EPI_5p_N1__ACTGTCCCACCCTATC-1	1.21411	-0.459809	-0.383611	-0.39612
001-011_R_COL_EPI_5p_N1__GAATAAGTCCAAACTG-1	-0.498205	-0.447581	-0.350685	-0.366046
001-011_R_COL_EPI_5p_N1__CGACTTCAGATCCCAT-1	-0.61	-0.532961	-0.426348	-0.398105
001-011_R_COL_EPI_5p_N1__CACAAACCAAGCTGAG-1	-0.564646	-0.465542	-0.390381	-0.370848
001-011_R_COL_EPI_5p_N1__AAGCCGCAGCAGCCTC-1	-0.632147	-0.505296	-0.44305	-0.394966
001-011_R_COL_EPI_5p_N1__TCACGAATCAGATAAG-1	-0.446628	-0.379943	-0.315406	-0.30356
001-011_R_COL_EPI_5p_N1__CGACTTCAGTAATCCC-1	-0.497223	-0.389082	-0.351505	-0.296858
001-011_R_COL_EPI_5p_N1__CAAGGCCGTCTAACGT-1	-0.587661	-0.524905	-0.42465	-0.379753
001-011_R_COL_EPI_5p_N1__CTACACCCAATCCAAC-1	-0.541113	0.985958	-0.359377	-0.341523
001-011_R_COL_EPI_5p_N1__ATCTGCCTCAAACGGG-1	-0.586917	-0.509107	-0.408444	-0.393801
001-011_R_COL_EPI_5p_N1__CACACCTGTGCCTGTG-1	0.94826	-0.442475	-0.357075	-0.367937
001-011_R_COL_EPI_5p_N1__CTCGGGAAGTGTTTGC-1	-0.495953	-0.388817	-0.333643	-0.316358
001-011_R_COL_EPI_5p_N1__ACCTTTACAAAGTGCG-1	-0.549962	-0.462118	-0.392209	-0.364939
001-011_R_COL_EPI_5p_N1__ACTATCTGTAGGGACT-1	-0.639573	-0.539169	-0.436819	-0.41853
001-011_R_COL_EPI_5p_N1__CCTATTACAAACTGCT-1	-0.514479	-0.424501	-0.346299	-0.307104
001-011_R_COL_EPI_5p_N1__TACTTGTCAAGCGATG-1	-0.566834	-0.471862	-0.345398	-0.3576
001-011_R_COL_EPI_5p_N1__CGTCTACTCTGGAGCC-1	-0.617869	-0.500124	-0.419309	-0.383693
001-011_R_COL_EPI_5p_N1__CAACTAGGTTAAAGAC-1	0.828435	-0.496194	-0.421442	-0.352655
001-011_R_COL_EPI_5p_N1__GTGGGTCAGAGCAATT-1	-0.399984	-0.359745	-0.306098	-0.258249
001-011_R_COL_EPI_5p_N1__TCTTCGGAGCAAATCA-1	-0.583142	-0.513834	-0.405458	-0.38645
001-011_R_COL_EPI_5p_N1__TTCTTAGAGGCATGTG-1	-0.61764	-0.547397	-0.415428	-0.419129
001-011_R_COL_EPI_5p_N1__TCACGAATCCGTCATC-1	-0.565069	-0.501573	-0.372449	-0.378855
001-011_R_COL_EPI_5p_N1__CAGTCCTTCTTAGAGC-1	-0.553033	-0.474416	-0.381636	-0.362701
001-011_R_COL_EPI_5p_N1__TCTGAGAAGTACGTTC-1	-0.582462	-0.493555	-0.394615	-0.360272
001-011_R_COL_EPI_5p_N1__GTGCAGCGTTTGGGCC-1	-0.583854	-0.523243	-0.383544	-0.391528
001-011_R_COL_EPI_5p_N1__TTGGAACTCACAGTAC-1	-0.541283	-0.475975	-0.37035	-0.362119
001-011_R_COL_EPI_5p_N1__TCGGTAACACGGACAA-1	0.696216	-0.551179	-0.396173	-0.391647
001-011_R_COL_EPI_5p_N1__ACGGGCTAGAATCTCC-1	-0.535512	-0.511704	-0.377662	-0.376498
001-011_R_COL_EPI_5p_N1__ATTATCCTCCAGTATG-1	1.39039	-0.346138	-0.279421	-0.267762
001-011_R_COL_EPI_5p_N1__TTGGAACAGTACGCCC-1	-0.506555	-0.457758	-0.345572	-0.355196
001-011_R_COL_EPI_5p_N1__TCTTCGGGTACAGTGG-1	-0.581113	-0.49711	-0.429238	-0.34325
001-011_R_COL_EPI_5p_N1__GTCCTCACATCGGACC-1	-0.630714	-0.529991	-0.431693	-0.389644
001-011_R_COL_EPI_5p_N1__CGATTGAAGTTTGCGT-1	-0.589466	-0.502386	-0.377328	-0.356993
001-011_R_COL_EPI_5p_N1__GAACATCCAAACGTGG-1	-0.577064	-0.502099	-0.384255	-0.3841
001-011_R_COL_EPI_5p_N1__CGTGTAAGTAAACCTC-1	-0.535164	-0.474384	-0.38965	-0.352995
001-011_R_COL_EPI_5p_N1__TTCTCAAGTACCCAAT-1	-0.630883	-0.544293	-0.432576	-0.416527
001-011_R_COL_EPI_5p_N1__GTGGGTCTCATCATTC-1	-0.634846	-0.572843	-0.422541	-0.42808
001-011_R_COL_EPI_5p_N1__TGCGGGTAGAGGGATA-1	-0.479185	-0.388367	-0.352302	-0.288748
001-011_R_COL_EPI_5p_N1__GACTACATCACCAGGC-1	-0.504854	-0.4171	-0.35184	-0.296076
001-011_R_COL_EPI_5p_N1__CAGTCCTCATTCACTT-1	0.838028	-0.510896	-0.424258	-0.336888
001-011_R_COL_EPI_5p_N1__CCACCTAAGGACACCA-1	-0.627889	-0.518417	-0.443292	-0.402918
001-011_R_COL_EPI_5p_N1__CAACTAGGTGTGACCC-1	0.863845	-0.432205	-0.336342	-0.318667
001-011_R_COL_EPI_5p_N1__GAAACTCCAGATCGGA-1	-0.530138	-0.446226	-0.337904	-0.35572
001-011_R_COL_EPI_5p_N1__CCTCAGTGTAACGACG-1	-0.427934	-0.3467	-0.300331	-0.26926
001-011_R_COL_EPI_5p_N1__CGTGTAAAGTCTCGGC-1	1.34363	-0.486426	-0.381039	-0.365855
001-011_R_COL_EPI_5p_N1__CAAGGCCCACAGGAGT-1	-0.463248	-0.386311	-0.304697	-0.318392
001-011_R_COL_EPI_5p_N1__AAAGATGCACAGAGGT-1	-0.57106	-0.494764	-0.424931	-0.398914
001-011_R_COL_EPI_5p_N1__GTGCATAGTTCGCGAC-1	-0.481261	-0.381565	-0.31037	-0.289009
001-011_R_COL_EPI_5p_N1__TTGCCGTAGTATCTCG-1	-0.608034	-0.52335	-0.42752	-0.395526
001-011_R_COL_EPI_5p_N1__CTGATAGGTGAAATCA-1	1.1558	-0.397267	-0.319514	-0.28442
001-011_R_COL_EPI_5p_N1__CCACTACAGTTAAGTG-1	-0.611136	1.1073	-0.373015	-0.397797
001-011_R_COL_EPI_5p_N1__GCATACAGTCATACTG-1	-0.555357	-0.48455	-0.36833	-0.382717
001-011_R_COL_EPI_5p_N1__GTCATTTGTCCAAGTT-1	-0.553807	-0.511091	-0.384592	-0.400899
001-011_R_COL_EPI_5p_N1__CGCCAAGAGTGAACAT-1	-0.615797	-0.529647	-0.425973	-0.373982
001-011_R_COL_EPI_5p_N1__GTGGGTCGTTCAGGCC-1	-0.544932	-0.467894	-0.370296	-0.36309
001-011_R_COL_EPI_5p_N1__GCTTGAAAGCTAGCCC-1	-0.491277	-0.416707	-0.342574	-0.294114
001-011_R_COL_EPI_5p_N1__CTACGTCTCATCGATG-1	-0.59945	-0.485579	-0.387636	-0.380307
001-011_R_COL_EPI_5p_N1__CTACGTCGTTCCACTC-1	0.818692	-0.481224	-0.373841	-0.337262
001-011_R_COL_EPI_5p_N1__CTGATAGGTCTGATCA-1	2.03789	-0.506163	-0.422031	-0.398509
001-011_R_COL_EPI_5p_N1__TCTATTGGTGAGGGTT-1	-0.625594	-0.495993	-0.394946	-0.378742
001-011_R_COL_EPI_5p_N1__CGAATGTGTGTTTGGT-1	-0.583971	-0.497883	-0.37323	-0.337693
001-011_R_COL_EPI_5p_N1__GTGCTTCAGATACACA-1	0.650002	1.04469	-0.397856	-0.409028
001-011_R_COL_EPI_5p_N1__CTGTGCTAGCACACAG-1	-0.530975	-0.478183	-0.336419	-0.341826
001-011_R_COL_EPI_5p_N1__CCATGTCTCTATCGCC-1	-0.583688	-0.522573	-0.386519	-0.360778
001-011_R_COL_EPI_5p_N1__ATGTGTGAGCGTAGTG-1	-0.528161	1.28447	-0.356415	-0.339315
001-011_R_COL_EPI_5p_N1__ACTATCTAGCGTGTCC-1	-0.602245	-0.48171	-0.422548	-0.377477
001-011_R_COL_EPI_5p_N1__CAGCATATCTTGTATC-1	2.20593	1.13665	-0.381899	-0.359552
001-011_R_COL_EPI_5p_N1__TGGCCAGCAAGTTCTG-1	-0.5944	-0.523268	-0.44154	-0.407245
001-011_R_COL_EPI_5p_N1__CATCGGGGTTAGAACA-1	0.851569	-0.480857	-0.392179	-0.382637
001-011_R_COL_EPI_5p_N1__TAGCCGGGTCTTCAAG-1	-0.594449	-0.498667	-0.412936	-0.377568
001-011_R_COL_EPI_5p_N1__GAATGAAGTCAATACC-1	-0.534587	-0.503657	-0.346323	-0.329401
001-011_R_COL_EPI_5p_N1__CTCTACGTCCGAACGC-1	1.17875	-0.544771	-0.407656	-0.412092
001-011_R_COL_EPI_5p_N1__AGCTCTCTCCATGCTC-1	-0.485921	-0.408999	-0.345959	-0.321104
001-011_R_COL_EPI_5p_N1__TGGTTCCCATGTAAGA-1	2.01212	-0.448474	-0.352258	-0.31908
001-011_R_COL_EPI_5p_N1__GCGCAGTGTCTCGTTC-1	-0.583809	-0.4934	-0.375782	-0.370792
001-011_R_COL_EPI_5p_N1__CTCGTCAAGTATCGAA-1	0.875335	-0.454105	-0.372676	-0.346901
001-011_R_COL_EPI_5p_N1__AAATGCCAGGGTTCCC-1	2.36596	-0.464411	-0.390428	-0.349336
001-011_R_COL_EPI_5p_N1__GACGGCTGTATGGTTC-1	-0.500226	-0.443641	-0.35056	-0.338045
001-011_R_COL_EPI_5p_N1__CTGATAGCAGCTCGAC-1	0.83827	-0.594955	-0.424072	-0.394494
001-011_R_COL_EPI_5p_N1__AGTGTCACACGGACAA-1	0.901702	-0.486777	-0.360404	-0.38543
001-011_R_COL_EPI_5p_N1__TCAGGATGTAGCGCTC-1	-0.573488	-0.491297	-0.397002	-0.362916
001-011_R_COL_EPI_5p_N1__TGAGAGGGTGGTGTAG-1	-0.53223	-0.437909	-0.361286	-0.337741
001-011_R_COL_EPI_5p_N1__CACATTTAGGAATCGC-1	-0.633256	-0.538011	-0.41077	-0.390485
001-011_R_COL_EPI_5p_N1__TTTACTGTCCCTCTTT-1	-0.634168	-0.539166	-0.43557	-0.38769
001-011_R_COL_EPI_5p_N1__CACATAGGTCTCAACA-1	-0.46618	-0.397136	-0.311055	-0.317969
001-011_R_COL_EPI_5p_N1__GTAACTGGTGTGACGA-1	-0.54154	-0.4687	-0.380922	-0.363913
001-011_R_COL_EPI_5p_N1__TCGGGACAGTCGATAA-1	-0.620908	-0.528352	-0.403007	-0.39501
001-011_R_COL_EPI_5p_N1__CGGCTAGTCAACGGGA-1	-0.554391	-0.466846	-0.386637	-0.361041
001-011_R_COL_EPI_5p_N1__TTGCGTCTCACAGTAC-1	0.761121	-0.573173	-0.423796	-0.418624
001-011_R_COL_EPI_5p_N1__CACAGTATCAAGGCTT-1	-0.578449	-0.448677	-0.368658	-0.369362
001-011_R_COL_EPI_5p_N1__TCACGAAGTTATGTGC-1	-0.567421	-0.463161	-0.352063	-0.366024
001-011_R_COL_EPI_5p_N1__ACTGATGGTTCAACCA-1	-0.497821	-0.416106	-0.317156	-0.330124
001-011_R_COL_EPI_5p_N1__AGCGTATGTCCGAACC-1	-0.444818	-0.362146	-0.29945	-0.295905
001-011_R_COL_EPI_5p_N1__GGTGCGTAGGGTCGAT-1	-0.521553	-0.460913	-0.359799	-0.353227
001-011_R_COL_EPI_5p_N1__GTGTTAGCATGCTAGT-1	-0.476737	-0.424382	-0.320492	-0.338847
001-011_R_COL_EPI_5p_N1__CTACGTCTCCAAGTAC-1	0.730889	-0.5369	-0.449415	-0.407892
001-011_R_COL_EPI_5p_N1__CCTAAAGGTTCGGGCT-1	0.987516	-0.483741	-0.376555	-0.361591
001-011_R_COL_EPI_5p_N1__CTTAACTCAATCTGCA-1	0.692862	-0.572282	-0.43257	-0.407621
001-011_R_COL_EPI_5p_N1__ACACCGGCATCGTCGG-1	-0.54734	1.33566	-0.335024	-0.330574
001-011_R_COL_EPI_5p_N1__CAGTAACGTCGCGTGT-1	-0.538205	-0.468779	-0.348864	-0.363965
001-011_R_COL_EPI_5p_N1__CAAGAAATCTCCGGTT-1	-0.544346	-0.437971	-0.370839	-0.371559
001-011_R_COL_EPI_5p_N1__TCTTTCCGTTCGTGAT-1	-0.600428	-0.511673	-0.407699	-0.400967
001-011_R_COL_EPI_5p_N1__ACGCAGCGTTTGACTG-1	1.16455	-0.427834	-0.328907	-0.334964
001-011_R_COL_EPI_5p_N1__CGAGCCATCCACGTTC-1	-0.596007	-0.523447	-0.411063	-0.36704
001-011_R_COL_EPI_5p_N1__CCGTTCACACCGCTAG-1	-0.594375	-0.52584	-0.43431	-0.394821
001-011_R_COL_EPI_5p_N1__CGCGTTTCATTGGCGC-1	-0.529779	-0.469056	-0.36581	-0.353545
001-011_R_COL_EPI_5p_N1__GCCAAATCAGCCACCA-1	1.00876	-0.428419	-0.337072	-0.312491
001-011_R_COL_EPI_5p_N1__CGGACTGGTCGGGTCT-1	0.679961	-0.50312	-0.40948	-0.400726
001-011_R_COL_EPI_5p_N1__GGGCATCTCACCACCT-1	-0.549089	2.15008	-0.380543	-0.393824
001-011_R_COL_EPI_5p_N1__ATGTGTGGTAGTACCT-1	-0.441583	-0.341307	-0.30266	-0.276008
001-011_R_COL_EPI_5p_N1__CCATGTCAGCCCGAAA-1	-0.437579	-0.430329	-0.339927	-0.320019
001-011_R_COL_EPI_5p_N1__GTTCTCGGTATGCTTG-1	-0.565316	-0.467402	-0.385613	-0.386656
001-011_R_COL_EPI_5p_N1__TCAACGAAGAGCTATA-1	-0.664413	-0.544465	-0.430132	-0.41425
001-011_R_COL_EPI_5p_N1__GACTACAGTATAAACG-1	-0.630536	-0.529345	-0.466901	-0.384057
001-011_R_COL_EPI_5p_N1__CGCTGGACACTCGACG-1	-0.519026	-0.487949	-0.346228	-0.356706
001-011_R_COL_EPI_5p_N1__CCTACCATCATAGCAC-1	-0.485078	-0.395703	-0.308163	-0.315524
001-011_R_COL_EPI_5p_N1__GTCTTCGGTGTTCTTT-1	-0.571583	-0.464052	-0.389382	-0.339126
001-011_R_COL_EPI_5p_N1__CGTGTAAGTCATACTG-1	0.787423	-0.529438	-0.408022	-0.371632
001-011_R_COL_EPI_5p_N1__GAACGGAGTTAAAGAC-1	-0.374126	-0.335239	-0.272591	-0.242626
001-011_R_COL_EPI_5p_N1__GTCCTCAGTAATTGGA-1	-0.554172	-0.470471	-0.379454	-0.363546
001-011_R_COL_EPI_5p_N1__GCAGCCAAGTTATCGC-1	-0.438401	-0.382594	-0.275002	-0.248968
001-011_R_COL_EPI_5p_N1__AGGTCCGTCATAAAGG-1	-0.607212	-0.489181	-0.432246	-0.377402
001-011_R_COL_EPI_5p_N1__CTCTACGGTGGTGTAG-1	1.33916	-0.488377	-0.350917	-0.328798
001-011_R_COL_EPI_5p_N1__TGCCAAAGTGGGTATG-1	-0.643098	-0.500246	-0.416582	-0.398733
001-011_R_COL_EPI_5p_N1__GCGGGTTAGTGTCCCG-1	0.693994	-0.555547	-0.474862	-0.426846
001-011_R_COL_EPI_5p_N1__CTCAGAAGTCTAGCGC-1	-0.536997	-0.424619	-0.372044	-0.329951
001-011_R_COL_EPI_5p_N1__GATCGTAGTCGCGGTT-1	-0.535744	-0.436968	-0.344977	-0.328089
001-011_R_COL_EPI_5p_N1__TTGGCAACAGGGATTG-1	-0.556569	-0.453995	-0.385406	-0.386697
001-011_R_COL_EPI_5p_N1__GCTTCCATCTGGCGTG-1	2.70337	-0.458275	-0.370429	-0.38233
001-011_R_COL_EPI_5p_N1__CGTGAGCCATGGTTGT-1	0.891914	-0.474791	-0.387107	-0.363889
001-011_R_COL_EPI_5p_N1__AGTTGGTGTCATCCCT-1	-0.548183	-0.479354	-0.374873	-0.354492
001-011_R_COL_EPI_5p_N1__CACCTTGGTATGGTTC-1	-0.563382	-0.510288	-0.382553	-0.403503
001-011_R_COL_EPI_5p_N1__CCTTCGACACCGAATT-1	-0.530631	-0.449586	-0.341378	-0.367924
001-011_R_COL_EPI_5p_N1__CTGCGGATCGTCCGTT-1	0.913748	-0.486416	-0.383729	-0.377603
001-011_R_COL_EPI_5p_N1__TAAGCGTGTTCGTCTC-1	-0.523425	-0.459828	-0.348757	-0.368504
001-011_R_COL_EPI_5p_N1__CGAGAAGAGGCTAGGT-1	-0.520777	-0.446744	-0.342701	-0.322736
001-011_R_COL_EPI_5p_N1__CATCGGGCAGGTCTCG-1	-0.546286	-0.45609	-0.322266	-0.335198
001-011_R_COL_EPI_5p_N1__CATGACAAGCGATATA-1	-0.551052	-0.504867	-0.413281	-0.366725
001-011_R_COL_EPI_5p_N1__CTCAGAACAAATTGCC-1	-0.569006	-0.493907	-0.381963	-0.372059
001-011_R_COL_EPI_5p_N1__CTCGGAGGTCTAACGT-1	-0.585729	-0.512602	-0.374407	-0.372979
001-011_R_COL_EPI_5p_N1__GAACGGAGTAGAGTGC-1	0.853859	-0.441208	-0.362353	-0.36585
001-011_R_COL_EPI_5p_N1__GCACTCTAGCAGATCG-1	-0.564151	1.10297	-0.344432	-0.336536
001-011_R_COL_EPI_5p_N1__TTCGGTCCAGGAATGC-1	-0.518881	-0.432466	-0.304775	-0.31693
001-011_R_COL_EPI_5p_N1__AAGGAGCCACCAGATT-1	-0.465972	-0.386595	-0.294619	-0.297789
001-011_R_COL_EPI_5p_N1__AGTTGGTTCAGCACAT-1	-0.490478	-0.453594	-0.363758	-0.325445
001-011_R_COL_EPI_5p_N1__CCCAGTTGTGTGCCTG-1	3.99347	-0.482193	-0.350361	-0.356196
001-011_R_COL_EPI_5p_N1__CGCGGTATCGTACCGG-1	-0.577359	-0.506872	-0.412582	-0.361882
001-011_R_COL_EPI_5p_N1__CCTCTGAAGCTAACTC-1	0.947797	2.89108	-0.351754	-0.336034
001-011_R_COL_EPI_5p_N1__TCATTACCATAACCTG-1	1.6409	-0.525639	-0.406134	-0.394676
001-011_R_COL_EPI_5p_N1__TCAATCTCACTGAAGG-1	-0.560226	-0.459763	-0.38235	-0.373841
001-011_R_COL_EPI_5p_N1__ATTTCTGGTAGGACAC-1	-0.542963	-0.463608	-0.359682	-0.351881
001-011_R_COL_EPI_5p_N1__TGGCTGGGTTTGACAC-1	-0.581103	-0.462732	-0.361089	-0.383218
001-011_R_COL_EPI_5p_N1__ACGATGTAGCACACAG-1	-0.575261	-0.496305	-0.38967	-0.388106
001-011_R_COL_EPI_5p_N1__AGTGGGAGTGTAAGTA-1	0.780965	-0.46927	-0.352511	-0.358798
001-011_R_COL_EPI_5p_N1__CTCATTATCTTTAGTC-1	-0.40532	-0.348835	-0.296659	-0.274765
001-011_R_COL_EPI_5p_N1__CGGACGTGTTAGTGGG-1	1.14933	-0.395303	-0.323726	-0.32253
001-011_R_COL_EPI_5p_N1__TACGGATAGCTACCTA-1	-0.561141	-0.48029	-0.370667	-0.35466
001-011_R_COL_EPI_5p_N1__AAAGATGTCTGCAAGT-1	0.694775	-0.593517	-0.454804	-0.418001
001-011_R_COL_EPI_5p_N1__TTGGCAATCCTTTCTC-1	-0.510256	-0.442667	-0.387575	-0.348107
001-011_R_COL_EPI_5p_N1__CCGTGGACACGGTAGA-1	-0.429559	-0.374117	-0.290765	-0.261529
001-011_R_COL_EPI_5p_N1__CTTTGCGAGACCGGAT-1	1.35331	-0.41144	-0.317984	-0.313736
001-011_R_COL_EPI_5p_N1__TTGCGTCAGACTAGAT-1	0.960706	-0.462317	-0.402153	-0.369931
001-011_R_COL_EPI_5p_N1__GAATGAACACCATCCT-1	-0.45746	-0.362166	-0.266701	-0.268927
001-011_R_COL_EPI_5p_N1__CAGCCGATCTTTACGT-1	-0.502074	-0.424076	-0.329611	-0.324694
001-011_R_COL_EPI_5p_N1__CTAACTTGTACAGTGG-1	-0.540847	1.40678	-0.367178	-0.348836
001-011_R_COL_EPI_5p_N1__TAGAGCTAGGTGTGGT-1	-0.554421	-0.445496	-0.372117	-0.368416
001-011_R_COL_EPI_5p_N1__ATTGGTGAGGGATACC-1	-0.549917	-0.505671	-0.374966	-0.370834
001-011_R_COL_EPI_5p_N1__TGCCAAACATGTTGAC-1	-0.547415	-0.4736	-0.351941	-0.341264
001-011_R_COL_EPI_5p_N1__GACAGAGAGTCGCCGT-1	1.54982	-0.4617	-0.362214	-0.345408
001-011_R_COL_EPI_5p_N1__ACTTACTTCGCAGGCT-1	-0.453494	-0.410152	-0.310871	-0.280999
001-011_R_COL_EPI_5p_N1__CCATTCGGTGCAGTAG-1	-0.509025	-0.451764	-0.35514	-0.346745
001-011_R_COL_EPI_5p_N1__TGCCAAAGTCTAGTCA-1	1.01888	-0.389835	-0.297139	-0.281898
001-011_R_COL_EPI_5p_N1__GCGCGATTCAGGCAAG-1	-0.503377	1.38381	-0.330707	-0.287131
001-011_R_COL_EPI_5p_N1__CCATTCGAGAAAGTGG-1	-0.555992	-0.446585	-0.377108	-0.363789
001-011_R_COL_EPI_5p_N1__ACATACGTCATGTCCC-1	-0.513462	-0.457466	-0.355894	-0.347445
001-011_R_COL_EPI_5p_N1__TTCTTAGTCAGGTAAA-1	1.25587	-0.385858	-0.31538	-0.267579
001-011_R_COL_EPI_5p_N1__TAGAGCTTCTCGGACG-1	-0.579666	-0.513012	-0.431699	-0.366624
001-011_R_COL_EPI_5p_N1__ACTGAACCACTGAAGG-1	-0.464809	-0.418742	-0.324621	-0.291172
001-011_R_COL_EPI_5p_N1__CATATTCGTTGGTGGA-1	-0.435974	-0.353594	-0.271651	-0.277683
001-011_R_COL_EPI_5p_N1__GATCGCGTCTGTTGAG-1	-0.554928	1.44661	-0.39165	-0.34221
001-011_R_COL_EPI_5p_N1__TACCTATCATGCGCAC-1	1.47874	-0.393292	-0.330408	-0.323424
001-011_R_COL_EPI_5p_N1__GCAGTTAAGATCGGGT-1	-0.51923	-0.465903	-0.379623	-0.314737
001-011_R_COL_EPI_5p_N1__CGCTATCCACTCAGGC-1	-0.52618	-0.481625	-0.384459	-0.354875
001-011_R_COL_EPI_5p_N1__CATTCGCTCAAAGACA-1	-0.384331	-0.352236	-0.26913	-0.229403
001-011_R_COL_EPI_5p_N1__CATTCGCCAAACAACA-1	3.36159	-0.45461	-0.341518	-0.313198
001-011_R_COL_EPI_5p_N1__CTCATTAGTGGCAAAC-1	1.53688	-0.449249	-0.346711	-0.307429
001-011_R_COL_EPI_5p_N1__CACCACTCAGAGCCAA-1	-0.582268	-0.510578	-0.427441	-0.409679
001-011_R_COL_EPI_5p_N1__CCGTGGATCGTAGATC-1	-0.604782	-0.515509	-0.411598	-0.340525
001-011_R_COL_EPI_5p_N1__GTCAAGTGTCGGCTCA-1	-0.600657	-0.510443	-0.35835	-0.363685
001-011_R_COL_EPI_5p_N1__AACTTTCTCGAATGCT-1	0.940803	-0.464214	-0.346976	-0.324057
001-011_R_COL_EPI_5p_N1__ACTGCTCAGGTCGGAT-1	1.14769	-0.417607	-0.373786	-0.349504
001-011_R_COL_EPI_5p_N1__CTTAACTTCCCTGACT-1	2.31752	-0.410728	-0.321512	-0.308262
001-011_R_COL_EPI_5p_N1__CAGCTGGGTCTTCAAG-1	0.936167	-0.454485	-0.395663	-0.377701
001-011_R_COL_EPI_5p_N1__GTACTTTAGTGACTCT-1	-0.562947	-0.488654	-0.362998	-0.360969
001-011_R_COL_EPI_5p_N1__TCTGGAATCGTAGGTT-1	-0.548391	-0.478714	-0.383577	-0.419704
001-011_R_COL_EPI_5p_N1__CTGATCCAGAAGGACA-1	-0.565902	-0.523477	-0.395691	-0.381683
001-011_R_COL_EPI_5p_N1__TCTGAGAGTTAAAGTG-1	0.816843	-0.519387	-0.393573	-0.393218
001-011_R_COL_EPI_5p_N1__GTGTGCGGTGATGTGG-1	-0.414897	-0.330477	-0.235607	-0.246207
001-011_R_COL_EPI_5p_N1__GTCGGGTAGGCATTGG-1	-0.517781	-0.450153	-0.336382	-0.319239
001-011_R_COL_EPI_5p_N1__GGAGCAATCAGCAACT-1	-0.512815	-0.406391	-0.353164	-0.303856
001-011_R_COL_EPI_5p_N1__AACTCCCGTTCGCTAA-1	-0.52772	-0.401427	-0.33158	-0.310606
001-011_R_COL_EPI_5p_N1__GTAACGTCAAAGGAAG-1	-0.485675	-0.42965	-0.345423	-0.317947
001-011_R_COL_EPI_5p_N1__GTAACTGGTTACGTCA-1	1.25878	-0.394161	-0.315151	-0.32051
001-011_R_COL_EPI_5p_N1__AGACGTTAGTGTGGCA-1	-0.504425	-0.44833	-0.343624	-0.362043
001-011_R_COL_EPI_5p_N1__CAAGAAATCCGCATAA-1	-0.514617	-0.423709	-0.364019	-0.35717
001-011_R_COL_EPI_5p_N1__ATGGGAGAGGTCATCT-1	-0.523565	-0.45689	-0.375507	-0.374516
001-011_R_COL_EPI_5p_N1__GCAAACTCAAGTCTAC-1	-0.491823	1.35702	-0.311508	-0.305681
001-011_R_COL_EPI_5p_N1__CAGCATACAAGTCATC-1	0.828601	2.78052	-0.407868	-0.380239
001-011_R_COL_EPI_5p_N1__AGGCCACCATCCGGGT-1	-0.476497	-0.407569	-0.364454	-0.326995
001-011_R_COL_EPI_5p_N1__GGACGTCCACCCTATC-1	-0.492749	-0.399548	-0.3398	-0.309599
001-011_R_COL_EPI_5p_N1__TGAGAGGGTTTAGCTG-1	-0.405253	-0.327124	-0.262256	-0.265499
001-011_R_COL_EPI_5p_N1__GAATAAGCAGACGCAA-1	-0.41376	-0.385129	-0.257625	-0.268989
001-011_R_COL_EPI_5p_N1__GCTGCAGAGTATCTCG-1	-0.377365	-0.356123	-0.282566	-0.261955
001-011_R_COL_EPI_5p_N1__CGAGCACCAGACGCTC-1	-0.489585	-0.417694	-0.310393	-0.309632
001-011_R_COL_EPI_5p_N1__TGCTGCTTCTGCGGCA-1	-0.56835	-0.501935	-0.37314	-0.348856
001-011_R_COL_EPI_5p_N1__CAGTAACGTCCGAACC-1	-0.505782	-0.423843	-0.316958	-0.321274
001-011_R_COL_EPI_5p_N1__GAAACTCTCCGATATG-1	-0.567944	-0.478104	-0.394194	-0.371067
001-011_R_COL_EPI_5p_N1__GCATGCGAGAAACGCC-1	-0.533591	-0.446393	-0.352599	-0.342944
001-011_R_COL_EPI_5p_N1__TTTGTCAGTTAAGTAG-1	1.19438	-0.438692	-0.348534	-0.326828
001-011_R_COL_EPI_5p_N1__GTCTCGTCACATTAGC-1	-0.55146	-0.467077	-0.365439	-0.327225
001-011_R_COL_EPI_5p_N1__GTACTCCGTAGCTCCG-1	1.05738	-0.491639	-0.359241	-0.360905
001-011_R_COL_EPI_5p_N1__TCTGGAAAGTACGATA-1	-0.610627	-0.568465	-0.402726	-0.398424
001-011_R_COL_EPI_5p_N1__ATCATCTCAGTTAACC-1	-0.56289	-0.490133	-0.417433	-0.358683
001-011_R_COL_EPI_5p_N1__CGACCTTGTCGAGATG-1	-0.408296	-0.356476	-0.332898	-0.279931
001-011_R_COL_EPI_5p_N1__CCACCTATCCACGTTC-1	-0.517713	-0.445528	-0.388205	-0.367296
001-011_R_COL_EPI_5p_N1__CCGGTAGAGAGGGATA-1	1.05115	-0.446305	-0.323042	-0.315512
001-011_R_COL_EPI_5p_N1__CTACACCGTTTGTGTG-1	-0.563518	1.30647	-0.399749	-0.366939
001-011_R_COL_EPI_5p_N1__ACTGATGAGCAGGTCA-1	-0.513736	-0.480142	-0.348155	-0.334509
001-011_R_COL_EPI_5p_N1__GAAGCAGTCCTGTACC-1	-0.538345	-0.441525	-0.358856	-0.357355
001-011_R_COL_EPI_5p_N1__AGTCTTTCAGTAAGAT-1	-0.563487	-0.456819	-0.364687	-0.380431
001-011_R_COL_EPI_5p_N1__GATCGTAGTAAATACG-1	-0.502059	-0.441838	-0.349282	-0.343297
001-011_R_COL_EPI_5p_N1__TTCTACACACCTATCC-1	-0.548304	-0.434349	-0.343768	-0.327916
001-011_R_COL_EPI_5p_N1__CGTTCTGAGCCCGAAA-1	-0.47276	-0.395436	-0.342668	-0.299927
001-011_R_COL_EPI_5p_N1__AACCGCGAGCTTTGGT-1	-0.557431	-0.457275	-0.366196	-0.342148
001-011_R_COL_EPI_5p_N1__GGGATGAAGAGGTTAT-1	-0.569869	-0.492631	-0.392882	-0.371468
001-011_R_COL_EPI_5p_N1__CCGTACTTCGTCCAGG-1	-0.481594	-0.408172	-0.320292	-0.310342
001-011_R_COL_EPI_5p_N1__CCTCTGATCACGCATA-1	-0.614752	-0.522833	-0.396899	-0.394878
001-011_R_COL_EPI_5p_N1__TGAGGGAAGGTTACCT-1	-0.530639	-0.445028	-0.362657	-0.323955
001-011_R_COL_EPI_5p_N1__CGTTCTGCAGAAGCAC-1	1.32451	-0.402806	-0.332383	-0.292383
001-011_R_COL_EPI_5p_N1__CCTATTAGTATCAGTC-1	0.966638	-0.453787	-0.386182	-0.341445
001-011_R_COL_EPI_5p_N1__TGATTTCCATCTGGTA-1	1.00879	-0.421442	-0.325218	-0.300554
001-011_R_COL_EPI_5p_N1__TTCTCCTCATTGTGCA-1	-0.525955	-0.442538	-0.313442	-0.338186
001-011_R_COL_EPI_5p_N1__CGATGGCCAAGTCTAC-1	1.00157	1.27225	-0.334785	-0.334837
001-011_R_COL_EPI_5p_N1__GTACTCCCAAAGTGCG-1	-0.472672	2.38217	-0.344835	-0.334934
001-011_R_COL_EPI_5p_N1__ACATCAGGTTGGACCC-1	-0.481364	-0.434778	-0.298527	-0.329297
001-011_R_COL_EPI_5p_N1__GGATTACAGCCCTAAT-1	-0.473533	-0.407771	-0.315003	-0.30663
001-011_R_COL_EPI_5p_N1__CAGAGAGGTTTGTTGG-1	-0.419424	-0.362355	-0.274502	-0.26039
001-011_R_COL_EPI_5p_N1__CATATTCTCTTGCATT-1	-0.550106	-0.48919	-0.382824	-0.363531
001-011_R_COL_EPI_5p_N1__CTAACTTGTTACAGAA-1	-0.446609	-0.403506	-0.328794	-0.296145
001-011_R_COL_EPI_5p_N1__TGCGTGGGTAAACGCG-1	0.635104	-0.546821	-0.434575	-0.407322
001-011_R_COL_EPI_5p_N1__TGCTACCAGCGTGAGT-1	-0.525464	-0.468367	-0.379649	-0.334462
001-011_R_COL_EPI_5p_N1__CGAGCCAGTCGCGGTT-1	1.6129	-0.342421	-0.264045	-0.266756
001-011_R_COL_EPI_5p_N1__GGGATGATCTGATACG-1	-0.545584	-0.451069	-0.341203	-0.33907
001-011_R_COL_EPI_5p_N1__AGGGAGTTCCTACAGA-1	0.80264	-0.469857	-0.349294	-0.366687
001-011_R_COL_EPI_5p_N1__GTTCGGGAGATCTGCT-1	-0.527841	-0.476369	-0.350602	-0.363471
001-011_R_COL_EPI_5p_N1__CGCGTTTGTTCTGGTA-1	-0.530157	-0.429094	-0.339716	-0.304069
001-011_R_COL_EPI_5p_N1__CCTCTGATCTTACCTA-1	1.03537	-0.407219	-0.334278	-0.338556
001-011_R_COL_EPI_5p_N1__ATCATGGCATCCCATC-1	-0.382639	-0.309379	-0.256588	-0.272842
001-011_R_COL_EPI_5p_N1__CCGTTCAAGAACAATC-1	-0.50781	-0.385361	-0.338107	-0.298044
001-011_R_COL_EPI_5p_N1__CAAGAAATCTATCCTA-1	-0.414015	-0.356645	-0.286655	-0.270855
001-011_R_COL_EPI_5p_N1__TTGAACGGTCGCGGTT-1	-0.516241	-0.479574	-0.377941	-0.336942
001-011_R_COL_EPI_5p_N1__GCATGCGCAGACTCGC-1	-0.398047	-0.318581	-0.2274	-0.244761
001-011_R_COL_EPI_5p_N1__AGCTCCTTCCTGTACC-1	-0.555146	-0.497407	-0.374547	-0.37408
001-011_R_COL_EPI_5p_N1__TCGAGGCAGCGTAGTG-1	-0.562274	-0.513852	-0.369447	-0.364007
001-011_R_COL_EPI_5p_N1__CGGCTAGCAGGTGCCT-1	-0.560341	-0.457325	-0.357569	-0.349844
001-011_R_COL_EPI_5p_N1__TCAATCTAGTGTCCAT-1	1.1714	-0.419956	-0.356294	-0.30782
001-011_R_COL_EPI_5p_N1__TATCAGGCACCTATCC-1	-0.43801	-0.366946	-0.292077	-0.286947
001-011_R_COL_EPI_5p_N1__ACGCAGCAGATGTAAC-1	-0.540226	-0.45291	-0.381073	-0.330905
001-011_R_COL_EPI_5p_N1__TGAGCCGCATCAGTAC-1	-0.334814	-0.315046	-0.219592	-0.208968
001-011_R_COL_EPI_5p_N1__CGGAGTCAGCTGCCCA-1	3.09286	-0.457119	-0.373818	-0.353527
001-011_R_COL_EPI_5p_N1__ATTGGTGCATGTTCCC-1	-0.526861	-0.437385	-0.363395	-0.362981
001-011_R_COL_EPI_5p_N1__GACCTGGAGGGTTTCT-1	-0.588192	-0.438591	-0.378804	-0.344002
001-011_R_COL_EPI_5p_N1__GGCAATTAGCACCGCT-1	-0.434018	4.11471	-0.330411	-0.309555
001-011_R_COL_EPI_5p_N1__CGTCCATAGTGTACTC-1	-0.503469	-0.442587	-0.354913	-0.341623
001-011_R_COL_EPI_5p_N1__TGCCCATGTCTAGTCA-1	-0.437354	-0.373056	-0.295053	-0.263186
001-011_R_COL_EPI_5p_N1__GTATTCTTCGAGAGCA-1	-0.521277	-0.441885	-0.325926	-0.331106
001-011_R_COL_EPI_5p_N1__CGGTTAAAGTGCGTGA-1	0.95264	-0.479522	-0.336851	-0.34505
001-011_R_COL_EPI_5p_N1__CCCAATCTCAGCAACT-1	-0.494438	-0.396761	-0.30611	-0.322374
001-011_R_COL_EPI_5p_N1__GTCTCGTTCTAGCACA-1	-0.544146	-0.480282	-0.36584	-0.352146
001-011_R_COL_EPI_5p_N1__TACGGGCGTCGCATAT-1	-0.51407	-0.417414	-0.331758	-0.334614
001-011_R_COL_EPI_5p_N1__CGTAGGCGTGTGCCTG-1	-0.421694	-0.369759	-0.309233	-0.291483
001-011_R_COL_EPI_5p_N1__CTGATCCAGATGAGAG-1	-0.468742	1.57348	-0.276022	-0.286532
001-011_R_COL_EPI_5p_N1__CAGAGAGCACGTTGGC-1	1.33157	-0.386783	-0.326572	-0.324017
001-011_R_COL_EPI_5p_N1__TGCACCTCATGCTAGT-1	-0.5858	-0.459656	-0.360993	-0.377873
001-011_R_COL_EPI_5p_N1__CTGGTCTCACGGCGTT-1	-0.496748	-0.447919	-0.319111	-0.326971
001-011_R_COL_EPI_5p_N1__TTCTACAAGTTCGCGC-1	-0.480237	-0.402417	-0.309121	-0.353007
001-011_R_COL_EPI_5p_N1__AGCATACGTGAGTGAC-1	-0.473298	-0.392015	-0.323416	-0.292298
001-011_R_COL_EPI_5p_N1__AAATGCCTCAGTGTTG-1	1.02677	-0.408526	-0.305439	-0.317347
001-011_R_COL_EPI_5p_N1__CGATGGCTCGTAGGTT-1	-0.534852	-0.476624	-0.387195	-0.351891
001-011_R_COL_EPI_5p_N1__CACCAGGGTATCTGCA-1	-0.585808	1.66343	-0.382021	-0.376365
001-011_R_COL_EPI_5p_N1__CGATTGAAGCTCCTCT-1	-0.494786	-0.475878	-0.357405	-0.314318
001-011_R_COL_EPI_5p_N1__ATCTACTAGTATCTCG-1	1.06845	-0.44436	-0.361628	-0.34361
001-011_R_COL_EPI_5p_N1__ACTGAGTCACTCAGGC-1	-0.578506	-0.50691	-0.358003	-0.420434
001-011_R_COL_EPI_5p_N1__TACTTGTTCCCAAGAT-1	-0.577249	-0.481346	-0.364808	-0.351428
001-011_R_COL_EPI_5p_N1__GCCTCTAGTTGCGTTA-1	-0.543293	-0.454698	-0.344468	-0.322925
001-011_R_COL_EPI_5p_N1__TGCCCATAGTAGTGCG-1	-0.505408	-0.435697	-0.328857	-0.300849
001-011_R_COL_EPI_5p_N1__CATATTCAGGCATTGG-1	-0.443903	-0.389918	-0.298394	-0.277894
001-011_R_COL_EPI_5p_N1__TTTGTCAAGCTCCTTC-1	1.55023	-0.373135	-0.271146	-0.267002
001-011_R_COL_EPI_5p_N1__CAGTCCTTCTTCTGGC-1	-0.39851	-0.331607	-0.289481	-0.249035
001-011_R_COL_EPI_5p_N1__GTAGTCATCTGATTCT-1	-0.415322	-0.335861	-0.260485	-0.262799
001-011_R_COL_EPI_5p_N1__GGGTTGCTCATCGATG-1	-0.411591	-0.382358	-0.33158	-0.245385
001-011_R_COL_EPI_5p_N1__TGGCGCAGTACTCAAC-1	-0.596603	-0.485238	-0.38368	-0.370834
001-011_R_COL_EPI_5p_N1__CAAGAAAGTAAACACA-1	-0.4862	-0.426631	-0.361713	-0.347441
001-011_R_COL_EPI_5p_N1__CAAGATCGTCGCGGTT-1	-0.535352	-0.455571	-0.368374	-0.330532
001-011_R_COL_EPI_5p_N1__CAAGAAACATAGTAAG-1	-0.476213	1.54774	-0.323942	-0.324961
001-011_R_COL_EPI_5p_N1__CAGCGACGTAGGCATG-1	-0.503479	-0.462691	-0.346349	-0.320444
001-011_R_COL_EPI_5p_N1__CGCCAAGTCTTAGCCC-1	-0.418614	1.63463	-0.299653	-0.298552
001-011_R_COL_EPI_5p_N1__AGTGTCACAAGCCCAC-1	-0.537356	-0.473507	-0.357238	-0.317892
001-011_R_COL_EPI_5p_N1__TGACAACTCCAAGTAC-1	-0.529063	-0.445833	-0.378598	-0.330992
001-011_R_COL_EPI_5p_N1__GGACAAGAGTGTGGCA-1	-0.493207	-0.403401	-0.348617	-0.334384
001-011_R_COL_EPI_5p_N1__TGGCCAGAGGGTTTCT-1	-0.371503	-0.302658	-0.221306	-0.231826
001-011_R_COL_EPI_5p_N1__ATTACTCGTAAACGCG-1	-0.53284	-0.466725	-0.365507	-0.333548
001-011_R_COL_EPI_5p_N1__CGAGAAGAGCGTTGCC-1	-0.476548	-0.410136	-0.298731	-0.281164
001-011_R_COL_EPI_5p_N1__CTCGAGGAGTTTCCTT-1	-0.520095	-0.416654	-0.331058	-0.336805
001-011_R_COL_EPI_5p_N1__AGGTCATAGTACGATA-1	-0.367578	-0.318823	-0.257052	-0.231247
001-011_R_COL_EPI_5p_N1__ACAGCCGGTAGCTGCC-1	-0.51727	-0.42315	-0.317235	-0.319105
001-011_R_COL_EPI_5p_N1__AGCAGCCCATTCGACA-1	-0.479167	-0.376764	-0.316609	-0.272265
001-011_R_COL_EPI_5p_N1__TTGCGTCCAGCTCGCA-1	-0.382625	-0.350509	-0.259421	-0.275244
001-011_R_COL_EPI_5p_N1__AAAGCAAAGATGGCGT-1	-0.602738	-0.51014	-0.416418	-0.383133
001-011_R_COL_EPI_5p_N1__GCGCGATCACATTAGC-1	1.66967	-0.471652	-0.379642	-0.345816
001-011_R_COL_EPI_5p_N1__CGTTCTGTCACCAGGC-1	-0.410699	-0.353818	-0.241758	-0.285615
001-011_R_COL_EPI_5p_N1__AGCTTGATCTGCGACG-1	-0.513549	-0.430458	-0.33486	-0.34597
001-011_R_COL_EPI_5p_N1__CTGATAGGTGAGTATA-1	-0.466104	-0.371195	-0.291761	-0.256086
001-011_R_COL_EPI_5p_N1__TGCACCTAGTAATCCC-1	-0.471263	-0.410281	-0.32124	-0.312224
001-011_R_COL_EPI_5p_N1__CATCCACTCATCTGCC-1	1.2554	-0.359995	-0.291263	-0.285513
001-011_R_COL_EPI_5p_N1__CACCAGGAGACAAGCC-1	-0.522591	-0.433616	-0.376325	-0.324238
001-011_R_COL_EPI_5p_N1__CTCAGAACACGGTAGA-1	-0.584897	-0.508992	-0.398242	-0.364345
001-011_R_COL_EPI_5p_N1__TTGGAACGTCTCATCC-1	-0.458774	-0.405611	-0.311969	-0.290546
001-011_R_COL_EPI_5p_N1__AAGGAGCTCCCGACTT-1	-0.471904	-0.411513	-0.365739	-0.329182
001-011_R_COL_EPI_5p_N1__CGGACTGTCACAAACC-1	1.05975	-0.414954	-0.312615	-0.306103
001-011_R_COL_EPI_5p_N1__CACATTTAGCACAGGT-1	-0.526795	-0.435622	-0.335848	-0.297542
001-011_R_COL_EPI_5p_N1__TTAGTTCTCTGGTGTA-1	-0.450028	-0.391676	-0.272723	-0.288514
001-011_R_COL_EPI_5p_N1__TCTCATATCTCAACTT-1	-0.492264	1.40891	-0.345821	-0.377762
001-011_R_COL_EPI_5p_N1__GAAATGAAGGCGCTCT-1	-0.494476	-0.422154	-0.287235	-0.31306
001-011_R_COL_EPI_5p_N1__TGTTCCGGTGCGGTAA-1	-0.472696	-0.415651	-0.300145	-0.276296
001-011_R_COL_EPI_5p_N1__TGACGGCTCGATAGAA-1	-0.383231	-0.32839	-0.248829	-0.258571
001-011_R_COL_EPI_5p_N1__GTCGGGTGTATCGCAT-1	-0.550851	1.95049	-0.355313	-0.347373
001-011_R_COL_EPI_5p_N1__CTCGTACAGCTGGAAC-1	-0.475681	-0.404641	-0.329967	-0.296164
001-011_R_COL_EPI_5p_N1__CACACAAAGTACGCCC-1	-0.433287	-0.375238	-0.320366	-0.294761
001-011_R_COL_EPI_5p_N1__CGTGTCTGTGCACTTA-1	1.84549	-0.295675	-0.243014	-0.191642
001-011_R_COL_EPI_5p_N1__AGTGAGGGTTCTGTTT-1	1.19016	-0.409907	-0.318721	-0.301619
001-011_R_COL_EPI_5p_N1__AGCGTCGCACATGTGT-1	-0.511702	-0.449684	-0.34089	-0.318354
001-011_R_COL_EPI_5p_N1__TGCCAAACAGATCTGT-1	-0.44592	-0.352709	-0.306783	-0.295839
001-011_R_COL_EPI_5p_N1__AGCTCCTGTATTACCG-1	-0.464541	-0.432985	-0.341997	-0.323238
001-011_R_COL_EPI_5p_N1__TAAGCGTTCACTCTTA-1	-0.431916	-0.37096	-0.278682	-0.313148
001-011_R_COL_EPI_5p_N1__CATGACAAGTGCAAGC-1	-0.500242	-0.417437	-0.334899	-0.318348
001-011_R_COL_EPI_5p_N1__AACTTTCGTAAGTGGC-1	-0.476031	-0.421757	-0.315281	-0.301951
001-011_R_COL_EPI_5p_N1__AAAGATGAGTGGTAGC-1	-0.366336	-0.288362	-0.222233	-0.206527
001-011_R_COL_EPI_5p_N1__GGAAAGCTCAGTCAGT-1	-0.450395	-0.404697	-0.305069	-0.317183
001-011_R_COL_EPI_5p_N1__AGCTTGAGTATTACCG-1	-0.457551	-0.379947	-0.268927	-0.305114
001-011_R_COL_EPI_5p_N1__CCGGTAGCACGGTGTC-1	-0.457287	-0.387579	-0.313825	-0.307312
001-011_R_COL_EPI_5p_N1__AAAGATGTCTCGATGA-1	1.28637	-0.429607	-0.368467	-0.320618
001-011_R_COL_EPI_5p_N1__GAACCTACACAGACTT-1	-0.46994	-0.399959	-0.293336	-0.311114
001-011_R_COL_EPI_5p_N1__TGCCCTAAGCTTTGGT-1	-0.407415	-0.380097	-0.30076	-0.24495
001-011_R_COL_EPI_5p_N1__TGAGGGAAGCTACCGC-1	-0.510349	-0.435534	-0.378504	-0.329565
001-011_R_COL_EPI_5p_N1__CTACCCAGTGTGACCC-1	-0.452239	-0.406605	-0.313374	-0.3
001-011_R_COL_EPI_5p_N1__TCAGGTACAGCTGTAT-1	-0.445272	-0.376552	-0.318158	-0.270397
001-011_R_COL_EPI_5p_N1__TTGTAGGCATCCCATC-1	-0.540639	-0.450119	-0.348944	-0.371382
001-011_R_COL_EPI_5p_N1__TACAGTGGTTGAGGTG-1	-0.395295	-0.292801	-0.221645	-0.261946
001-011_R_COL_EPI_5p_N1__TTGGAACCATCTCCCA-1	-0.461552	-0.383248	-0.290636	-0.299135
001-011_R_COL_EPI_5p_N1__GGTGCGTTCTAACTTC-1	-0.4798	-0.382939	-0.356839	-0.283705
001-011_R_COL_EPI_5p_N1__ATCACGAGTCAATGTC-1	1.51099	-0.356393	-0.287193	-0.247722
001-011_R_COL_EPI_5p_N1__TCATTACAGTTTAGGA-1	-0.431371	-0.401224	-0.273099	-0.256395
001-011_R_COL_EPI_5p_N1__TGCGTGGTCTGTTGAG-1	-0.501529	1.63204	-0.336353	-0.337302
001-011_R_COL_EPI_5p_N1__TCTCATAAGGTGCTAG-1	-0.440519	-0.402353	-0.288504	-0.299063
001-011_R_COL_EPI_5p_N1__GTTACAGGTACGACCC-1	-0.485109	-0.407359	-0.329252	-0.307038
001-011_R_COL_EPI_5p_N1__AGGCCGTGTTATGCGT-1	-0.521685	-0.436271	-0.352216	-0.337552
001-011_R_COL_EPI_5p_N1__ATCATGGGTGTAACGG-1	-0.549904	-0.502781	-0.369039	-0.374694
001-011_R_COL_EPI_5p_N1__GGCGTGTCATATGCTG-1	2.16626	-0.412312	-0.323367	-0.308154
001-011_R_COL_EPI_5p_N1__CGGCTAGCAGCCTGTG-1	1.76611	-0.338661	-0.274697	-0.270827
001-011_R_COL_EPI_5p_N1__CTTAGGATCACGGTTA-1	-0.494902	-0.387445	-0.281014	-0.338097
001-011_R_COL_EPI_5p_N1__TCTCATACAGGAATCG-1	-0.459788	-0.398531	-0.321921	-0.297352
001-011_R_COL_EPI_5p_N1__AGTAGTCGTCGGATCC-1	1.54409	-0.385107	-0.302231	-0.276818
001-011_R_COL_EPI_5p_N1__TGAGCATCATGCGCAC-1	-0.462446	-0.397578	-0.298465	-0.26103
001-011_R_COL_EPI_5p_N1__TCTATTGCACAGAGGT-1	-0.4529	-0.422359	-0.284669	-0.299493
001-011_R_COL_EPI_5p_N1__CATTCGCGTAAGTTCC-1	-0.358441	-0.304045	-0.218778	-0.243568
001-011_R_COL_EPI_5p_N1__AACCGCGGTTTAAGCC-1	-0.411625	-0.38585	-0.292899	-0.312306
001-011_R_COL_EPI_5p_N1__ACACTGAAGGGTTCCC-1	1.53234	-0.445627	-0.301992	-0.300958
001-011_R_COL_EPI_5p_N1__AACCATGCATTTGCCC-1	-0.462186	-0.40329	-0.283461	-0.330909
001-011_R_COL_EPI_5p_N1__CTGAAACAGACCTAGG-1	-0.525336	-0.429672	-0.375332	-0.323147
001-011_R_COL_EPI_5p_N1__AGGGATGTCTCTAGGA-1	-0.520249	-0.428726	-0.340623	-0.343992
001-011_R_COL_EPI_5p_N1__CTGCGGAGTAATTGGA-1	-0.49667	-0.427179	-0.289405	-0.337465
001-011_R_COL_EPI_5p_N1__TGACGGCGTTAGAACA-1	-0.472005	-0.424489	-0.366525	-0.322126
001-011_R_COL_EPI_5p_N1__CCGGTAGAGAGGGCTT-1	-0.418162	-0.330459	-0.257462	-0.23675
001-011_R_COL_EPI_5p_N1__TTCTCCTGTACTCGCG-1	1.32908	-0.365175	-0.274525	-0.261788
001-011_R_COL_EPI_5p_N1__TAGTTGGAGAATGTTG-1	-0.350315	-0.2692	-0.227978	-0.183599
001-011_R_COL_EPI_5p_N1__TTGAACGCATTTCAGG-1	-0.46028	-0.412319	-0.317274	-0.292831
001-011_R_COL_EPI_5p_N1__ATCACGATCGCACTCT-1	-0.303136	-0.264164	-0.193398	-0.240409
001-011_R_COL_EPI_5p_N1__GGGATGAGTTGTCGCG-1	-0.43811	-0.338456	-0.288628	-0.268901
001-011_R_COL_EPI_5p_N1__CACATAGCAATCCGAT-1	-0.501066	-0.398596	2.47264	-0.284021
001-011_R_COL_EPI_5p_N1__CAGAGAGAGCCCAACC-1	-0.422151	-0.369198	-0.286404	-0.282525
001-011_R_COL_EPI_5p_N1__CAGCTGGCAAACGCGA-1	-0.555859	-0.468593	-0.366312	-0.35554
001-011_R_COL_EPI_5p_N1__CAACCAAGTCGGCATC-1	-0.482715	-0.408823	-0.341466	-0.335087
001-011_R_COL_EPI_5p_N1__CAGATCACATGGGAAC-1	1.52395	-0.378775	-0.307586	-0.277005
001-011_R_COL_EPI_5p_N1__GAAATGAAGGAGTTTA-1	1.80179	-0.318424	-0.213416	-0.24401
001-011_R_COL_EPI_5p_N1__CTTAGGACAGTGAGTG-1	-0.446473	-0.401553	-0.298087	-0.291309
001-011_R_COL_EPI_5p_N1__ACATGGTGTTTAAGCC-1	-0.447202	-0.382808	-0.312739	-0.271834
001-011_R_COL_EPI_5p_N1__ATAGACCTCTATCCCG-1	-0.558458	-0.452276	-0.367902	-0.357022
001-011_R_COL_EPI_5p_N1__CACACAAGTAGCGTCC-1	-0.366487	4.0506	-0.248613	-0.199876
001-011_R_COL_EPI_5p_N1__TTTGCGCCATGGGAAC-1	-0.503519	-0.440691	-0.383076	-0.34158
001-011_R_COL_EPI_5p_N1__GAGTCCGAGCGTCAAG-1	-0.359447	-0.293622	-0.27826	-0.224707
001-011_R_COL_EPI_5p_N1__GTCGGGTAGGACCACA-1	-0.499239	-0.440861	-0.329285	-0.323074
001-011_R_COL_EPI_5p_N1__CCACCTATCTGCGACG-1	-0.433599	-0.360801	-0.305281	-0.282952
001-011_R_COL_EPI_5p_N1__ACCCACTAGAGAGCTC-1	-0.349298	2.14853	-0.257056	-0.215156
001-011_R_COL_EPI_5p_N1__ACCGTAACATGCCACG-1	-0.444137	-0.420192	-0.317977	-0.297273
001-011_R_COL_EPI_5p_N1__AGGTCCGCAAGCGAGT-1	1.25787	-0.432455	-0.343796	-0.313204
001-011_R_COL_EPI_5p_N1__TACGGATTCGGCCGAT-1	-0.388956	-0.344328	-0.249895	-0.267073
001-011_R_COL_EPI_5p_N1__AGCATACCAAAGAATC-1	-0.452817	-0.400278	-0.283024	-0.294013
001-011_R_COL_EPI_5p_N1__CCGTGGACAAGTTCTG-1	-0.484619	-0.389743	-0.324292	-0.293634
001-011_R_COL_EPI_5p_N1__CGTCACTCACAGGAGT-1	1.49764	-0.399936	-0.283219	-0.293675
001-011_R_COL_EPI_5p_N1__TCCACACCACCAGTTA-1	-0.362831	-0.329095	-0.226884	-0.25311
001-011_R_COL_EPI_5p_N1__TAAGTGCGTGCAGACA-1	-0.454424	-0.359588	-0.295143	-0.261983
001-011_R_COL_EPI_5p_N1__CCCAGTTAGGCGACAT-1	-0.387805	-0.306966	-0.266563	-0.220597
001-011_R_COL_EPI_5p_N1__CGAGAAGAGAAACCAT-1	-0.492361	-0.422535	-0.338582	-0.316599
001-011_R_COL_EPI_5p_N1__ATAAGAGTCGGAAATA-1	-0.407778	-0.358112	-0.239031	-0.225877
001-011_R_COL_EPI_5p_N1__GCTCTGTGTCGCCATG-1	-0.480038	-0.384525	-0.340419	-0.309105
001-011_R_COL_EPI_5p_N1__CCTTACGGTGGTCCGT-1	1.24877	-0.444163	-0.325324	-0.293652
001-011_R_COL_EPI_5p_N1__TCAGGTATCTGCAGTA-1	-0.477964	-0.38009	-0.306005	-0.272383
001-011_R_COL_EPI_5p_N1__TGCCCATGTCCAACTA-1	-0.482105	-0.447092	-0.339599	-0.316518
001-011_R_COL_EPI_5p_N1__TTATGCTCACCAGCAC-1	-0.400449	-0.33535	-0.26651	-0.223371
001-011_R_COL_EPI_5p_N1__TAGGCATTCCCTAATT-1	-0.46254	-0.406737	-0.309392	-0.299878
001-011_R_COL_EPI_5p_N1__ACATACGTCACCATAG-1	-0.453653	-0.401543	-0.306488	-0.299917
001-011_R_COL_EPI_5p_N1__TGTTCCGCAGACGCTC-1	-0.491387	-0.398214	-0.341379	-0.302109
001-011_R_COL_EPI_5p_N1__AGACGTTTCCGATATG-1	-0.351095	-0.29922	-0.246813	-0.243466
001-011_R_COL_EPI_5p_N1__TCAACGATCACCGTAA-1	-0.52359	-0.453192	-0.331588	-0.339584
001-011_R_COL_EPI_5p_N1__ACGGGCTTCTCCAACC-1	-0.338305	3.70742	-0.198392	-0.21408
001-011_R_COL_EPI_5p_N1__CCTTCCCTCTCGAGTA-1	1.76274	-0.438959	-0.332648	-0.319911
001-011_R_COL_EPI_5p_N1__AGCGTCGAGTTTAGGA-1	-0.441707	-0.377538	-0.264801	-0.28439
001-011_R_COL_EPI_5p_N1__TTTGCGCGTAGGCATG-1	1.33689	-0.444322	-0.315522	-0.310276
001-011_R_COL_EPI_5p_N1__ATCGAGTCACCAGATT-1	-0.433257	-0.34882	-0.22725	-0.256328
001-011_R_COL_EPI_5p_N1__CATCCACGTCGGGTCT-1	3.47382	-0.391279	-0.279411	-0.279727
001-011_R_COL_EPI_5p_N1__GTTCATTAGGATGTAT-1	-0.409976	-0.342923	-0.23552	-0.267297
001-011_R_COL_EPI_5p_N1__TGAGGGACATCGGTTA-1	-0.323681	-0.237916	-0.214454	-0.219856
001-011_R_COL_EPI_5p_N1__GTATCTTAGGGTATCG-1	-0.374561	-0.333181	-0.244395	-0.194281
001-011_R_COL_EPI_5p_N1__TGTGTTTGTGGGTCAA-1	-0.484081	-0.376488	-0.323096	-0.300958
001-011_R_COL_EPI_5p_N1__TTTATGCAGGCCCTCA-1	-0.410629	-0.362436	-0.262704	-0.262686
001-011_R_COL_EPI_5p_N1__AACTTTCTCCCTTGTG-1	-0.334593	2.26579	-0.204974	-0.234154
001-011_R_COL_EPI_5p_N1__CGGACTGAGAGCTGGT-1	1.63928	-0.358587	-0.274995	-0.255697
001-011_R_COL_EPI_5p_N1__AGGTCCGCAATGGAGC-1	-0.473983	-0.41281	-0.326819	-0.297635
001-011_R_COL_EPI_5p_N1__GTTCGGGGTGTAAGTA-1	-0.471548	-0.379333	-0.309121	-0.293919
001-011_R_COL_EPI_5p_N1__CCCTCCTTCGGTGTTA-1	-0.487963	-0.410761	-0.319157	-0.29958
001-011_R_COL_EPI_5p_N1__GAAACTCGTCGAATCT-1	-0.452521	-0.35818	-0.253621	-0.274872
001-011_R_COL_EPI_5p_N1__GGCAATTTCCCAAGAT-1	-0.346739	-0.309033	-0.223271	-0.200358
001-011_R_COL_EPI_5p_N1__CGATCGGCACACCGAC-1	-0.450271	-0.359533	-0.266593	-0.29226
001-011_R_COL_EPI_5p_N1__GACGGCTGTCCAAGTT-1	-0.43173	-0.381449	-0.287495	-0.270199
001-011_R_COL_EPI_5p_N1__TTGAACGAGCATGGCA-1	-0.455288	-0.428309	-0.280831	-0.306123
001-011_R_COL_EPI_5p_N1__GTCAAGTCACGTCTCT-1	1.3153	-0.460178	-0.333441	-0.3464
001-011_R_COL_EPI_5p_N1__TCAGCTCGTAATTGGA-1	-0.348403	-0.336545	-0.234746	-0.226116
001-011_R_COL_EPI_5p_N1__CTGTGCTTCTCTTATG-1	-0.426939	-0.353397	-0.284646	-0.239469
001-011_R_COL_EPI_5p_N1__TCACAAGAGGCTCAGA-1	1.47861	-0.386447	-0.27541	-0.270435
001-011_R_COL_EPI_5p_N1__CCCAGTTTCGATCCCT-1	-0.316389	-0.281376	-0.236595	-0.218601
001-011_R_COL_EPI_5p_N1__CCTTCCCCACGCGAAA-1	-0.394364	1.91602	-0.283944	-0.234911
001-011_R_COL_EPI_5p_N1__CACACCTGTTCCAACA-1	1.35402	-0.409386	-0.324004	-0.33263
001-011_R_COL_EPI_5p_N1__ATCCGAAGTTCTCATT-1	-0.371874	-0.358562	-0.240285	-0.232449
001-011_R_COL_EPI_5p_N1__CTGTTTACATACCATG-1	-0.424163	-0.323697	-0.257481	-0.242687
001-011_R_COL_EPI_5p_N1__CTAGAGTTCTCCCTGA-1	-0.379821	-0.316969	-0.262454	-0.248253
001-011_R_COL_EPI_5p_N1__AAAGTAGGTGGCGAAT-1	2.49099	-0.386828	-0.326179	-0.287715
001-011_R_COL_EPI_5p_N1__CCATTCGAGCACCGCT-1	2.06034	-0.257379	-0.207507	-0.201394
001-011_R_COL_EPI_5p_N1__CGAATGTGTGGTAACG-1	-0.457919	-0.424774	-0.326581	-0.298021
001-011_R_COL_EPI_5p_N1__CGTGTAAAGCGTTCCG-1	-0.47089	-0.397798	-0.283091	-0.281421
001-011_R_COL_EPI_5p_N1__AAAGATGTCGCCAAAT-1	-0.465444	-0.376788	-0.279201	-0.292101
001-011_R_COL_EPI_5p_N1__GAAATGAGTACCGAGA-1	-0.417781	-0.352318	-0.303648	-0.258592
001-011_R_COL_EPI_5p_N1__TGACAACTCGTCTGAA-1	-0.337485	3.76675	-0.207854	-0.188597
001-011_R_COL_EPI_5p_N1__CATATTCGTCCCGACA-1	-0.456037	-0.374111	-0.278244	-0.296301
001-011_R_COL_EPI_5p_N1__ATTGGTGAGCCTATGT-1	1.73185	-0.392264	-0.275957	-0.318371
001-011_R_COL_EPI_5p_N1__GCACTCTGTACGCTGC-1	-0.41737	-0.339041	-0.277779	-0.238771
001-011_R_COL_EPI_5p_N1__TGAAAGAAGCGATGAC-1	-0.445214	-0.408067	-0.335841	-0.292548
001-011_R_COL_EPI_5p_N1__CTGATAGAGATCCCAT-1	-0.390135	-0.343402	-0.292788	-0.215583
001-011_R_COL_EPI_5p_N1__TGCGTGGCAGCTGCAC-1	2.03473	-0.268613	-0.196732	-0.207767
001-011_R_COL_EPI_5p_N1__TCACAAGAGATGTGGC-1	-0.368172	-0.310812	-0.212759	-0.218699
001-011_R_COL_EPI_5p_N1__GGATGTTAGTGCCAGA-1	1.67742	-0.328571	-0.254117	-0.262307
001-011_R_COL_EPI_5p_N1__GTGCGGTTCAGTTTGG-1	-0.460538	-0.385029	-0.301709	-0.32472
001-011_R_COL_EPI_5p_N1__AGCCTAACAAGACACG-1	-0.493541	-0.463482	-0.342703	-0.355939
001-011_R_COL_EPI_5p_N1__GAGCAGAAGAGTGACC-1	-0.390719	2.18868	-0.248143	-0.261779
001-011_R_COL_EPI_5p_N1__GACGCGTGTGTGGCTC-1	-0.448226	-0.405091	-0.34158	-0.306295
001-011_R_COL_EPI_5p_N1__GAACCTAAGTAGTGCG-1	-0.509805	-0.455818	-0.313746	-0.322435
001-011_R_COL_EPI_5p_N1__TCCCGATAGAGCAATT-1	-0.477888	-0.394063	-0.319179	-0.300862
001-011_R_COL_EPI_5p_N1__TGAGAGGCACTGAAGG-1	-0.32782	-0.304275	-0.206559	-0.223384
001-011_R_COL_EPI_5p_N1__CTCATTACACGTTGGC-1	-0.456053	-0.378581	-0.300598	-0.287579
001-011_R_COL_EPI_5p_N1__CGCTATCAGAGCTTCT-1	-0.453303	-0.394986	-0.259851	-0.271472
001-011_R_COL_EPI_5p_N1__TCAGGATCAACTGCTA-1	-0.31907	3.78744	-0.21529	-0.203523
001-011_R_COL_EPI_5p_N1__GAAGCAGCACTGTTAG-1	2.15187	-0.315429	-0.240369	-0.202046
001-011_R_COL_EPI_5p_N1__CTCGTACTCACTGGGC-1	1.6895	-0.371768	-0.295718	-0.268939
001-011_R_COL_EPI_5p_N1__GCCTCTAAGTATCGAA-1	-0.40797	-0.356451	-0.275604	-0.266899
001-011_R_COL_EPI_5p_N1__GCAAACTCATGCATGT-1	-0.342128	2.80547	-0.218386	-0.204126
001-011_R_COL_EPI_5p_N1__GCCAAATCACCGAAAG-1	-0.330914	-0.285404	-0.24051	-0.245291
001-011_R_COL_EPI_5p_N1__CCGTACTGTCTGATTG-1	-0.423522	-0.321437	-0.229196	-0.260292
001-011_R_COL_EPI_5p_N1__CTTGGCTGTCCAGTGC-1	-0.409514	-0.324742	-0.244757	-0.254969
001-011_R_COL_EPI_5p_N1__CCGTTCAAGACATAAC-1	-0.429625	-0.384463	-0.288129	-0.294514
001-011_R_COL_EPI_5p_N1__TGACAACTCGGCGCAT-1	-0.437476	-0.368165	-0.300091	-0.289119
001-011_R_COL_EPI_5p_N1__GATCGTATCGGTCTAA-1	-0.441706	-0.351405	-0.276808	-0.257326
001-011_R_COL_EPI_5p_N1__CCACGGATCACTCTTA-1	-0.414438	-0.390824	-0.302103	-0.257919
001-011_R_COL_EPI_5p_N1__ATGTGTGCACAGGAGT-1	-0.508102	-0.45805	-0.318705	-0.31789
001-011_R_COL_EPI_5p_N1__CTACACCTCGCCAAAT-1	-0.323786	-0.29119	-0.235067	-0.213934
001-011_R_COL_EPI_5p_N1__GTACGTATCTGGGCCA-1	-0.413713	-0.360041	-0.271916	-0.246299
001-011_R_COL_EPI_5p_N1__CAAGGCCCAGGTGCCT-1	1.44434	-0.401727	-0.292412	-0.293544
001-011_R_COL_EPI_5p_N1__CCGTTCATCGAATGGG-1	-0.333538	-0.281282	-0.200767	-0.215758
001-011_R_COL_EPI_5p_N1__CGGCTAGTCACGACTA-1	-0.43316	-0.374411	-0.290049	-0.263693
001-011_R_COL_EPI_5p_N1__CAGCTAACATCCTTGC-1	-0.530487	-0.474998	-0.361445	-0.307764
001-011_R_COL_EPI_5p_N1__ATCATGGAGCGTCTAT-1	-0.383469	-0.316308	-0.278612	-0.275736
001-011_R_COL_EPI_5p_N1__AAAGATGCAAACCCAT-1	-0.366516	-0.336496	-0.223145	-0.227021
001-011_R_COL_EPI_5p_N1__CATCGGGAGACTCGGA-1	-0.476876	-0.342519	-0.308529	-0.265705
001-011_R_COL_EPI_5p_N1__TTATGCTCACACAGAG-1	-0.424194	2.6772	-0.236766	-0.255073
001-011_R_COL_EPI_5p_N1__GTCTTCGGTCTAGTGT-1	-0.41195	-0.327641	-0.246227	-0.241905
001-011_R_COL_EPI_5p_N1__AGGTCCGAGCTTATCG-1	-0.454212	-0.373365	-0.306232	-0.257514
001-011_R_COL_EPI_5p_N1__TAGCCGGAGCGAGAAA-1	1.61582	-0.394199	-0.288899	-0.296456
001-011_R_COL_EPI_5p_N1__GCCAAATGTGCACTTA-1	1.52617	-0.397588	-0.298668	-0.279483
001-011_R_COL_EPI_5p_N1__CACCAGGGTAAACGCG-1	1.8708	-0.331049	-0.238874	-0.285066
001-011_R_COL_EPI_5p_N1__GGATTACCACGTCTCT-1	-0.370771	-0.282256	-0.217797	-0.260711
001-011_R_COL_EPI_5p_N1__CTAGTGATCCACGTGG-1	-0.334267	-0.255979	-0.238357	-0.203707
001-011_R_COL_EPI_5p_N1__ACTTACTAGCTCCCAG-1	-0.336984	-0.287484	-0.229578	-0.229588
001-011_R_COL_EPI_5p_N1__CAAGATCTCGTCCAGG-1	1.42059	-0.424304	-0.304217	-0.329262
001-011_R_COL_EPI_5p_N1__CATCGAACAGTCAGAG-1	-0.404786	-0.348594	-0.262828	-0.243822
001-011_R_COL_EPI_5p_N1__TTTACTGCAACGATCT-1	-0.449928	-0.348154	-0.268989	-0.259297
001-011_R_COL_EPI_5p_N1__CACAAACAGTCGAGTG-1	-0.397541	-0.354902	-0.243439	-0.241919
001-011_R_COL_EPI_5p_N1__CCATGTCAGGAGTTGC-1	1.82001	-0.347794	-0.249544	-0.252904
001-011_R_COL_EPI_5p_N1__GCTGCAGTCCTCGCAT-1	-0.296084	-0.275901	-0.184316	-0.209257
001-011_R_COL_EPI_5p_N1__CGTAGGCGTTCGGGCT-1	-0.429234	-0.377876	-0.296555	-0.272529
001-011_R_COL_EPI_5p_N1__CCCATACGTTCCGTCT-1	-0.391163	-0.333125	-0.272748	-0.255356
001-011_R_COL_EPI_5p_N1__CTAAGACTCTGAGGGA-1	-0.426634	-0.371905	-0.256287	-0.244118
001-011_R_COL_EPI_5p_N1__CGATGTATCCTATGTT-1	-0.46972	-0.42298	-0.287166	-0.292141
001-011_R_COL_EPI_5p_N1__AATCGGTGTCACACGC-1	-0.426383	-0.370194	-0.292468	-0.252019
001-011_R_COL_EPI_5p_N1__CAGGTGCGTAGGCATG-1	-0.357386	-0.33529	-0.303046	-0.25625
001-011_R_COL_EPI_5p_N1__GACTGCGGTAGCGTGA-1	-0.345811	-0.288377	-0.211256	-0.250259
001-011_R_COL_EPI_5p_N1__ATTCTACCAAACAACA-1	-0.301895	-0.243918	-0.163137	-0.216327
001-011_R_COL_EPI_5p_N1__CGTCTACGTCCCGACA-1	-0.343403	-0.285669	-0.215313	-0.224465
001-011_R_COL_EPI_5p_N1__ACGCAGCCACTGTTAG-1	2.12073	-0.35871	-0.277389	-0.275467
001-011_R_COL_EPI_5p_N1__TCACGAACACGAGGTA-1	-0.383318	-0.337433	-0.281421	-0.23441
001-011_R_COL_EPI_5p_N1__CAAGATCCAACACCTA-1	-0.384445	-0.338334	-0.239622	-0.273484
001-011_R_COL_EPI_5p_N1__GTACTTTTCGACCAGC-1	-0.346729	-0.287856	-0.229767	-0.232698
001-011_R_COL_EPI_5p_N1__CCAATCCGTTACGTCA-1	-0.44127	-0.422247	-0.340047	-0.274959
001-011_R_COL_EPI_5p_N1__CGTTGGGCAGTTCCCT-1	-0.43238	-0.383271	-0.269529	-0.27422
001-011_R_COL_EPI_5p_N1__GACTGCGAGGGTATCG-1	-0.333477	-0.253653	-0.194868	-0.203065
001-011_R_COL_EPI_5p_N1__GTGCATAAGACTGTAA-1	-0.462048	-0.404031	-0.305579	-0.298358
001-011_R_COL_EPI_5p_N1__ACAGCTAGTGTGAAAT-1	-0.383759	-0.355721	-0.272788	-0.244689
001-011_R_COL_EPI_5p_N1__CATGACACATCACCCT-1	-0.468522	-0.410885	-0.334097	-0.288316
001-011_R_COL_EPI_5p_N1__CGTTGGGTCCTTTCGG-1	-0.352455	-0.259599	-0.193197	-0.229907
001-011_R_COL_EPI_5p_N1__TACTTACGTATAGGGC-1	-0.486267	-0.388669	-0.284983	-0.297922
001-011_R_COL_EPI_5p_N1__CGTAGCGAGGGCTTGA-1	-0.400473	-0.338574	-0.253219	-0.269967
001-011_R_COL_EPI_5p_N1__TCTGAGAGTCCGACGT-1	-0.391618	-0.342563	-0.280118	-0.277102
001-011_R_COL_EPI_5p_N1__CTAGCCTTCCCTAATT-1	-0.305718	-0.247829	-0.19184	-0.165437
001-011_R_COL_EPI_5p_N1__GACTGCGGTGTGGCTC-1	-0.32333	-0.290391	-0.21397	-0.221075
001-011_R_COL_EPI_5p_N1__ATAGACCCAAGTCTAC-1	-0.346018	-0.287054	-0.213939	-0.218845
001-011_R_COL_EPI_5p_N1__GCATACAGTCCGTCAG-1	-0.405043	-0.349374	-0.238494	-0.263991
001-011_R_COL_EPI_5p_N1__CTCATTAGTCACTTCC-1	-0.453087	-0.412105	-0.267536	-0.273162
001-011_R_COL_EPI_5p_N1__CCACTACTCCTAGGGC-1	-0.349312	-0.298295	-0.218412	-0.222736
001-011_R_COL_EPI_5p_N1__AGTTGGTCAAGTCATC-1	-0.432834	-0.381925	-0.291898	-0.27028
001-011_R_COL_EPI_5p_N1__AAGTCTGGTACGAAAT-1	-0.404132	-0.363577	-0.245463	-0.278271
001-011_R_COL_EPI_5p_N1__AAGCCGCAGTAACCCT-1	-0.423958	-0.331693	-0.240695	-0.270948
001-011_R_COL_EPI_5p_N1__TCAGCTCCATACTCTT-1	-0.385573	-0.297782	-0.231613	-0.22004
001-011_R_COL_EPI_5p_N1__GGCGTGTTCTCGTATT-1	-0.294184	-0.281299	-0.19218	-0.206859
001-011_R_COL_EPI_5p_N1__ACAGCCGTCCGAGCCA-1	1.75447	-0.365949	-0.287201	-0.267912
001-011_R_COL_EPI_5p_N1__GGCTGGTAGATGTCGG-1	-0.471253	-0.420377	-0.329703	-0.300679
001-011_R_COL_EPI_5p_N1__TTGACTTTCTTACCTA-1	-0.39256	-0.348535	-0.262097	-0.22328
001-011_R_COL_EPI_5p_N1__CGTGTCTGTAGAGTGC-1	-0.37672	-0.346973	-0.23995	-0.246868
001-011_R_COL_EPI_5p_N1__TGAGCATCACTTACGA-1	-0.445526	3.35726	-0.277507	-0.273764
001-011_R_COL_EPI_5p_N1__GTGCAGCGTTCTGTTT-1	-0.358962	-0.273982	-0.220418	-0.230188
001-011_R_COL_EPI_5p_N1__GACTACATCGGTCTAA-1	-0.425019	-0.365891	-0.283016	-0.263526
001-011_R_COL_EPI_5p_N1__GAAACTCGTACGCTGC-1	1.83532	-0.333932	-0.280039	-0.269766
001-011_R_COL_EPI_5p_N1__GACTAACTCGTAGGTT-1	-0.371474	-0.354456	-0.21778	-0.246976
001-011_R_COL_EPI_5p_N1__GTTACAGGTTCCATGA-1	-0.376172	-0.355257	-0.252163	-0.242827
001-011_R_COL_EPI_5p_N1__ATAACGCCATGGTTGT-1	-0.325118	2.64019	-0.182254	-0.204996
001-011_R_COL_EPI_5p_N1__CCACCTATCCTGCCAT-1	-0.504268	-0.416227	-0.324055	-0.244984
001-011_R_COL_EPI_5p_N1__ACTTGTTGTAGGGTAC-1	-0.322974	-0.257068	-0.16792	-0.22036
001-011_R_COL_EPI_5p_N1__TCGGGACAGTTTCCTT-1	1.82567	-0.327682	-0.230484	-0.24445
001-011_R_COL_EPI_5p_N1__GACGCGTCACAGACAG-1	2.5451	-0.236889	-0.171172	-0.184024
001-011_R_COL_EPI_5p_N1__CCGTGGACACCGATAT-1	-0.347979	-0.272213	-0.239773	-0.176969
001-011_R_COL_EPI_5p_N1__GGGAATGAGGGCACTA-1	-0.356342	-0.285355	-0.220927	-0.207368
001-011_R_COL_EPI_5p_N1__GTGTTAGTCGCACTCT-1	1.58457	-0.375525	-0.281566	-0.267315
001-011_R_COL_EPI_5p_N1__CCACTACCAGACAAGC-1	-0.395701	-0.347681	-0.26169	-0.242715
001-011_R_COL_EPI_5p_N1__GTGCTTCAGCGATGAC-1	-0.433742	-0.371838	-0.266795	-0.274513
001-011_R_COL_EPI_5p_N1__CACAAACTCCCATTTA-1	-0.315644	-0.289765	-0.174014	-0.191814
001-011_R_COL_EPI_5p_N1__AGGCCGTAGCTGCCCA-1	-0.381375	-0.325606	-0.253965	-0.250313
001-011_R_COL_EPI_5p_N1__TGGTTCCTCGGAAATA-1	-0.369097	-0.293755	-0.257914	-0.241903
001-011_R_COL_EPI_5p_N1__ATCACGAAGCGTGTCC-1	-0.411624	-0.350051	-0.257444	-0.26734
001-011_R_COL_EPI_5p_N1__AGTGGGACATATGCTG-1	-0.355592	-0.321749	-0.240309	-0.229902
001-011_R_COL_EPI_5p_N1__AACGTTGGTTAAGAAC-1	-0.346264	-0.275216	-0.203795	-0.235829
001-011_R_COL_EPI_5p_N1__TTGCGTCAGGGATCTG-1	-0.341671	-0.261882	-0.20221	-0.218258
001-011_R_COL_EPI_5p_N1__ACTGTCCCACAGCGTC-1	-0.387116	-0.323341	-0.283995	-0.261139
001-011_R_COL_EPI_5p_N1__CCACCTATCCGCAGTG-1	-0.42498	-0.367468	-0.271998	-0.271692
001-011_R_COL_EPI_5p_N1__ACTATCTGTCCGAAGA-1	-0.373677	-0.319625	-0.241223	-0.220485
001-011_R_COL_EPI_5p_N1__CTAACTTAGCGTGAAC-1	-0.382463	-0.393891	-0.262534	-0.250408
001-011_R_COL_EPI_5p_N1__CGTTAGACAGATGGCA-1	-0.389885	-0.34945	-0.285768	-0.22563
001-011_R_COL_EPI_5p_N1__CCCATACGTTAAGGGC-1	1.91222	-0.31909	-0.255158	-0.254478
001-011_R_COL_EPI_5p_N1__GCTGGGTGTTTAAGCC-1	2.41231	3.07429	-0.236887	-0.237368
001-011_R_COL_EPI_5p_N1__AACTCAGAGAGTACCG-1	-0.307915	-0.254959	-0.227412	-0.168209
001-011_R_COL_EPI_5p_N1__TCGTACCGTAACGACG-1	-0.379622	-0.324042	-0.230288	-0.22697
001-011_R_COL_EPI_5p_N1__TAAGCGTAGATCCCGC-1	-0.351746	-0.273827	-0.23712	-0.195521
001-011_R_COL_EPI_5p_N1__CCTACACAGGAGTTGC-1	-0.335269	-0.271297	-0.211374	-0.176086
001-011_R_COL_EPI_5p_N1__CCTTCCCTCAGCTGGC-1	-0.325555	-0.263757	-0.193037	-0.230947
001-011_R_COL_EPI_5p_N1__GAAGCAGTCTGGTTCC-1	-0.341587	-0.27705	-0.187214	-0.236237
001-011_R_COL_EPI_5p_N1__CATGGCGAGCTCCCAG-1	-0.331634	-0.300611	-0.228894	-0.254094
001-011_R_COL_EPI_5p_N1__TCAGATGAGGCTAGCA-1	-0.383077	-0.33556	-0.256245	-0.247183
001-011_R_COL_EPI_5p_N1__CTACGTCGTGGTTTCA-1	-0.394086	-0.331755	-0.245635	-0.242856
001-011_R_COL_EPI_5p_N1__CGGTTAAAGCTAGTTC-1	-0.42027	-0.339805	-0.261357	-0.247213
001-011_R_COL_EPI_5p_N1__GATGCTATCTTCGGTC-1	-0.298847	-0.274357	-0.209476	-0.196877
001-011_R_COL_EPI_5p_N1__TCAACGATCCATGAAC-1	-0.359107	-0.278251	-0.230962	-0.25628
001-011_R_COL_EPI_5p_N1__TAAGCGTGTGCAGTAG-1	-0.326322	-0.263603	-0.191662	-0.209251
001-011_R_COL_EPI_5p_N1__AGTCTTTAGAAACCAT-1	-0.387507	-0.342378	-0.265109	-0.254423
001-011_R_COL_EPI_5p_N1__GTGGGTCTCAGCATGT-1	-0.384899	-0.354579	-0.295633	-0.241939
001-011_R_COL_EPI_5p_N1__TTTATGCCACAGGAGT-1	-0.35922	-0.292049	-0.238324	-0.244312
001-011_R_COL_EPI_5p_N1__AACACGTGTCTAGGTT-1	-0.406333	-0.340455	-0.282408	-0.25571
001-011_R_COL_EPI_5p_N1__GTGTTAGTCCGATATG-1	-0.279022	-0.212805	-0.164553	-0.185237
001-011_R_COL_EPI_5p_N1__CGTCCATAGATCTGCT-1	-0.432589	-0.37695	-0.271751	-0.289406
001-011_R_COL_EPI_5p_N1__GCTCTGTTCCTCTAGC-1	-0.274028	-0.22535	-0.144316	-0.186336
001-011_R_COL_EPI_5p_N1__GCTTGAAGTAAGAGAG-1	-0.23554	-0.21337	-0.162111	-0.158737
001-011_R_COL_EPI_5p_N1__CTGTTTACAGGTCCAC-1	-0.337106	-0.326317	-0.227059	-0.246125
001-011_R_COL_EPI_5p_N1__TTAGGCACAAGCGATG-1	-0.3766	2.62073	-0.240492	-0.243092
001-011_R_COL_EPI_5p_N1__AGGGTGAGTTTCCACC-1	-0.233322	-0.225694	-0.157112	-0.169551
001-011_R_COL_EPI_5p_N1__CAGTAACGTCGGCATC-1	1.77293	-0.375695	-0.313524	-0.256386
001-011_R_COL_EPI_5p_N1__TACACGATCGCAAACT-1	-0.368142	-0.282781	-0.202263	-0.239596
001-011_R_COL_EPI_5p_N1__GTTAAGCTCATGTAGC-1	-0.351037	-0.291277	-0.196711	-0.220539
001-011_R_COL_EPI_5p_N1__ACTGAGTTCTGGCGAC-1	-0.294563	-0.284384	-0.195405	-0.202988
001-011_R_COL_EPI_5p_N1__TTAGTTCTCAGTTGAC-1	-0.394251	-0.352446	-0.271658	-0.259946
001-011_R_COL_EPI_5p_N1__TCTATTGTCGTTACAG-1	-0.356012	-0.310031	-0.252493	-0.218533
001-011_R_COL_EPI_5p_N1__GCAAACTCATCGGGTC-1	1.74029	-0.343328	-0.267619	-0.267444
001-011_R_COL_EPI_5p_N1__CTGTTTAGTTGGGACA-1	-0.353661	-0.30999	-0.230924	-0.221078
001-011_R_COL_EPI_5p_N1__TGACGGCTCTGATTCT-1	-0.303223	-0.269837	-0.182409	-0.218703
001-011_R_COL_EPI_5p_N1__GACTGCGTCAGTGCAT-1	-0.454007	-0.386087	-0.296962	-0.289265
001-011_R_COL_EPI_5p_N1__TTGCGTCGTAGAGTGC-1	-0.414983	-0.34261	-0.243945	-0.251021
001-011_R_COL_EPI_5p_N1__CACCAGGGTGTGACCC-1	-0.37236	-0.278523	-0.208501	-0.248613
001-011_R_COL_EPI_5p_N1__ACATGGTCACCCATTC-1	-0.363926	-0.284559	-0.249901	-0.222453
001-011_R_COL_EPI_5p_N1__CACACCTTCAACGCTA-1	2.02078	-0.30838	-0.263923	-0.252996
001-011_R_COL_EPI_5p_N1__CCTATTAAGGTGCAAC-1	-0.376398	-0.299113	-0.250296	-0.239592
001-011_R_COL_EPI_5p_N1__CATTCGCAGTCGTACT-1	-0.360786	-0.323875	-0.228512	-0.254313
001-011_R_COL_EPI_5p_N1__GACTAACTCCTTTCTC-1	-0.450697	-0.379673	-0.303665	-0.251629
001-011_R_COL_EPI_5p_N1__ACGGGTCGTGAAGGCT-1	2.34073	-0.263288	-0.200774	-0.222827
001-011_R_COL_EPI_5p_N1__AGATCTGTCGTTTAGG-1	-0.29544	-0.242213	-0.174485	-0.194541
001-011_R_COL_EPI_5p_N1__GAATGAATCGACGGAA-1	-0.394714	-0.322442	-0.216174	-0.228978
001-011_R_COL_EPI_5p_N1__AACTCTTAGCCCTAAT-1	3.01709	-0.270103	-0.156288	-0.189159
001-011_R_COL_EPI_5p_N1__CTCGTACTCGGAATCT-1	-0.303787	-0.288869	-0.199222	-0.17837
001-011_R_COL_EPI_5p_N1__AACGTTGAGCGTTGCC-1	-0.37963	-0.320723	-0.244283	-0.196613
001-011_R_COL_EPI_5p_N1__GGCGACTGTGCAGACA-1	-0.268149	-0.23777	-0.161012	-0.190332
001-011_R_COL_EPI_5p_N1__CGGTTAATCCTGTACC-1	-0.337155	-0.264607	-0.204064	-0.197212
001-011_R_COL_EPI_5p_N1__AGATTGCCATCTACGA-1	2.60124	-0.320104	-0.249377	-0.239655
001-011_R_COL_EPI_5p_N1__ACGGGTCGTCGAGTTT-1	1.85774	-0.302371	-0.268112	-0.251738
001-011_R_COL_EPI_5p_N1__CGTCTACTCGTAGATC-1	-0.374592	-0.330681	-0.2525	-0.234769
001-011_R_COL_EPI_5p_N1__CTACGTCGTTTAAGCC-1	-0.38455	-0.278659	-0.217058	-0.18295
001-011_R_COL_EPI_5p_N1__ACGATACAGATAGTCA-1	-0.392072	-0.32353	-0.230219	-0.247062
001-011_R_COL_EPI_5p_N1__GAAGCAGTCTGGCGTG-1	-0.340644	-0.339204	-0.238916	-0.191713
001-011_R_COL_EPI_5p_N1__GGAATAATCTGGGCCA-1	-0.318427	-0.280883	-0.216561	-0.218389
001-011_R_COL_EPI_5p_N1__GCTCCTATCCTTTCGG-1	-0.411701	-0.363013	-0.267189	-0.225026
001-011_R_COL_EPI_5p_N1__GCTGCGAGTCACTTCC-1	-0.420505	-0.339292	-0.243175	-0.2339
001-011_R_COL_EPI_5p_N1__CTAAGACTCCTCAACC-1	1.88534	-0.329693	-0.240606	-0.211153
001-011_R_COL_EPI_5p_N1__CGTGTCTCAAGCCGCT-1	-0.374147	-0.334309	-0.264911	-0.238407
001-011_R_COL_EPI_5p_N1__TGCCCTAGTCGGCTCA-1	-0.286952	-0.231898	-0.19276	-0.166789
001-011_R_COL_EPI_5p_N1__GTCATTTTCTCAACTT-1	-0.28717	-0.239444	-0.127111	-0.192001
001-011_R_COL_EPI_5p_N1__GTATTCTCAGGTCGTC-1	-0.223507	-0.198254	-0.149022	-0.161115
001-011_R_COL_EPI_5p_N1__GGTGCGTTCTGCCAGG-1	-0.415607	-0.367565	-0.270698	-0.242539
001-011_R_COL_EPI_5p_N1__CCCATACAGCATCATC-1	-0.330596	-0.253577	-0.20251	-0.222721
001-011_R_COL_EPI_5p_N1__ACGGCCACAGACAGGT-1	-0.290919	-0.264284	-0.235755	-0.224754
001-011_R_COL_EPI_5p_N1__CATGGCGAGACCTTTG-1	-0.328651	-0.324222	-0.228356	-0.219035
001-011_R_COL_EPI_5p_N1__CTGATAGCAGTATGCT-1	-0.366254	-0.311665	-0.248927	-0.247625
001-011_R_COL_EPI_5p_N1__GAATAAGGTATAATGG-1	-0.381198	-0.365657	-0.283672	-0.259841
001-011_R_COL_EPI_5p_N1__CCTCTGAAGTGTGAAT-1	-0.317977	-0.309218	-0.24844	-0.194325
001-011_R_COL_EPI_5p_N1__TGGCTGGGTTGCTCCT-1	1.90515	-0.375801	-0.262803	-0.242478
001-011_R_COL_EPI_5p_N1__CATCGAACAACAACCT-1	-0.396797	-0.333685	-0.249406	-0.269113
001-011_R_COL_EPI_5p_N1__TTCCCAGGTGGTGTAG-1	-0.400765	-0.334554	-0.234963	-0.228646
001-011_R_COL_EPI_5p_N1__CAGAGAGCACGAAACG-1	-0.353725	-0.299523	-0.232856	-0.212081
001-011_R_COL_EPI_5p_N1__CGTCACTGTTACGCGC-1	-0.41764	-0.354739	-0.287193	-0.285429
001-011_R_COL_EPI_5p_N1__TCGGTAAAGAGGTTAT-1	-0.279882	-0.215507	-0.18058	-0.199927
001-011_R_COL_EPI_5p_N1__GGCGACTAGAGTCGGT-1	-0.392	-0.303414	-0.259796	-0.247052
001-011_R_COL_EPI_5p_N1__CAGCAGCCAGACGTAG-1	-0.345829	-0.271222	-0.236361	-0.252751
001-011_R_COL_EPI_5p_N1__AGATCTGTCGCCTGAG-1	-0.380815	-0.315561	-0.28404	-0.191646
001-011_R_COL_EPI_5p_N1__TAAACCGCACATTAGC-1	2.27633	-0.333898	-0.25025	-0.233658
001-011_R_COL_EPI_5p_N1__TGACTTTTCCCTGACT-1	-0.293998	-0.263803	-0.215228	-0.237914
001-011_R_COL_EPI_5p_N1__CTGATCCTCTCGTTTA-1	-0.266741	-0.223795	-0.197958	-0.207677
001-011_R_COL_EPI_5p_N1__ATCATGGGTGTGCGTC-1	-0.271148	-0.243313	-0.192409	-0.176602
001-011_R_COL_EPI_5p_N1__GTCTTCGCACCTCGTT-1	-0.350024	-0.325516	-0.234622	-0.245392
001-011_R_COL_EPI_5p_N1__GCGCAACAGATATACG-1	-0.288726	-0.246258	-0.183732	-0.194834
001-011_R_COL_EPI_5p_N1__ACGGGCTCACTTAAGC-1	-0.244177	-0.179729	-0.157493	-0.161929
001-011_R_COL_EPI_5p_N1__ACGCCGATCGCAAACT-1	-0.336681	3.63689	-0.214565	-0.234284
001-011_R_COL_EPI_5p_N1__CACAAACGTTTGACTG-1	-0.339665	-0.315976	-0.242757	-0.221716
001-011_R_COL_EPI_5p_N1__TCAGATGCAAACCCAT-1	-0.373744	-0.316073	-0.221551	-0.21588
001-011_R_COL_EPI_5p_N1__TCAGCTCCATCACGAT-1	-0.398868	-0.340388	-0.246337	-0.259215
001-011_R_COL_EPI_5p_N1__CGAGAAGCACGGACAA-1	-0.253048	-0.210706	-0.155879	-0.165375
001-011_R_COL_EPI_5p_N1__GGAGCAATCCGGCACA-1	-0.390805	-0.348557	-0.249513	-0.264537
001-011_R_COL_EPI_5p_N1__TGCCCATAGATGTAAC-1	-0.321073	-0.296831	-0.22091	-0.224891
001-011_R_COL_EPI_5p_N1__AGGCCACCAGCTGCTG-1	-0.333186	-0.262652	-0.187755	-0.186102
001-011_R_COL_EPI_5p_N1__AACGTTGAGTCGAGTG-1	-0.251916	-0.192593	-0.164325	-0.157467
001-011_R_COL_EPI_5p_N1__GGATGTTCACACATGT-1	-0.272458	-0.210758	-0.18156	-0.167039
001-011_R_COL_EPI_5p_N1__CACAGGCTCTAACTTC-1	2.53362	-0.251923	-0.161158	-0.208794
001-011_R_COL_EPI_5p_N1__TTGCGTCAGACCTTTG-1	-0.309769	-0.231497	-0.193507	-0.181518
001-011_R_COL_EPI_5p_N1__CGCGTTTGTCATTAGC-1	-0.324423	-0.265388	-0.213228	-0.222896
001-011_R_COL_EPI_5p_N1__TCGGGACGTTCATGGT-1	-0.328226	-0.26355	-0.19978	-0.243936
001-011_R_COL_EPI_5p_N1__CTTGGCTCAGCTCGCA-1	-0.378838	3.03544	-0.23074	-0.223312
001-011_R_COL_EPI_5p_N1__CACATAGTCGCGTTTC-1	-0.31669	-0.26052	-0.210237	-0.196588
001-011_R_COL_EPI_5p_N1__CAACTAGAGTGTACTC-1	-0.386603	-0.35544	-0.241845	-0.258237
001-011_R_COL_EPI_5p_N1__TACTTGTGTCATCCCT-1	-0.327507	-0.330341	-0.233242	-0.216583
001-011_R_COL_EPI_5p_N1__CACACTCGTACATCCA-1	-0.349312	-0.286996	-0.231692	-0.201308
001-011_R_COL_EPI_5p_N1__GCATACATCGAATGGG-1	-0.252069	-0.187918	-0.148434	-0.167426
001-011_R_COL_EPI_5p_N1__CCAGCGAGTGTAAGTA-1	-0.305828	-0.269642	-0.204567	-0.196932
001-011_R_COL_EPI_5p_N1__TGCACCTAGGGAGTAA-1	-0.334541	-0.308125	-0.179856	-0.203925
001-011_R_COL_EPI_5p_N1__CACTCCAGTATAGGTA-1	-0.371152	-0.315856	-0.216871	-0.236605
001-011_R_COL_EPI_5p_N1__CCAATCCTCTATCCCG-1	-0.223496	-0.184783	-0.122955	-0.170103
001-011_R_COL_EPI_5p_N1__ACTATCTTCGATGAGG-1	-0.228195	-0.199798	-0.130722	-0.16883
001-011_R_COL_EPI_5p_N1__CACATTTTCGTTTATC-1	-0.399017	-0.323605	-0.238569	-0.230816
001-011_R_COL_EPI_5p_N1__GTACGTATCTCTTGAT-1	-0.284418	-0.242162	-0.175446	-0.187657
001-011_R_COL_EPI_5p_N1__GAACATCGTTCCGTCT-1	-0.297225	-0.263347	-0.207622	-0.204276
001-011_R_COL_EPI_5p_N1__ATGTGTGCACTTCGAA-1	-0.332525	-0.273901	-0.207919	-0.24356
001-011_R_COL_EPI_5p_N1__CTAGCCTAGGGTTCCC-1	-0.369367	-0.321238	-0.221317	-0.209767
001-011_R_COL_EPI_5p_N1__ATCACGATCGCGTTTC-1	-0.376439	-0.330418	-0.238465	-0.255871
001-011_R_COL_EPI_5p_N1__GCATGATAGCGACGTA-1	-0.334478	-0.330182	-0.261469	-0.210051
001-011_R_COL_EPI_5p_N1__CATATGGTCCTTCAAT-1	-0.353985	-0.317186	-0.234471	-0.183306
001-011_R_COL_EPI_5p_N1__ACTTTCATCTCTGAGA-1	-0.333616	-0.278076	-0.232659	-0.222203
001-011_R_COL_EPI_5p_N1__ACATGGTGTGCTGTAT-1	-0.369817	-0.324313	-0.273413	-0.213362
001-011_R_COL_EPI_5p_N1__CATCAAGGTTCAGTAC-1	-0.312918	-0.266815	-0.183213	-0.163865
001-011_R_COL_EPI_5p_N1__ACTGAACCATTTCACT-1	-0.356067	-0.325939	-0.237083	-0.235563
001-011_R_COL_EPI_5p_N1__AGCGTCGGTGACGCCT-1	-0.247602	-0.223877	-0.173651	-0.164972
001-011_R_COL_EPI_5p_N1__GGCTCGATCAACACGT-1	-0.384975	-0.341134	-0.258626	-0.242798
001-011_R_COL_EPI_5p_N1__ATGGGAGGTAAATGAC-1	-0.416051	-0.352428	-0.247323	-0.261273
001-011_R_COL_EPI_5p_N1__CGTCACTGTCAAACTC-1	-0.380849	-0.306955	-0.224936	-0.224541
001-011_R_COL_EPI_5p_N1__GCATACAGTAGAGTGC-1	-0.277842	-0.19912	-0.170672	-0.16816
001-011_R_COL_EPI_5p_N1__ACACCGGCATCCAACA-1	-0.358057	-0.323524	-0.237848	-0.231799
001-011_R_COL_EPI_5p_N1__CGTTAGATCCGGGTGT-1	3.31347	-0.204862	-0.140459	-0.170061
001-011_R_COL_EPI_5p_N1__TAAGAGAGTCGCATCG-1	-0.221686	-0.196114	-0.154197	-0.127701
001-011_R_COL_EPI_5p_N1__TGCTACCGTAGCGTCC-1	-0.280256	-0.236425	-0.163986	-0.189511
001-011_R_COL_EPI_5p_N1__GTGCAGCAGCTAAGAT-1	-0.337091	-0.315435	-0.255978	-0.262568
001-011_R_COL_EPI_5p_N1__CAAGAAATCCATTCTA-1	-0.304756	-0.271831	-0.1817	-0.187062
001-011_R_COL_EPI_5p_N1__ACGGGCTTCTGGCGAC-1	-0.288227	-0.267994	-0.194967	-0.175278
001-011_R_COL_EPI_5p_N1__TTCTCCTCACCGCTAG-1	-0.317641	-0.24801	-0.208594	-0.195006
001-011_R_COL_EPI_5p_N1__GGACATTAGACAGACC-1	-0.375295	-0.331687	-0.249853	-0.213175
001-011_R_COL_EPI_5p_N1__CAGGTGCTCGTTTGCC-1	-0.360455	-0.296691	-0.252414	-0.218896
001-011_R_COL_EPI_5p_N1__CTAGTGACAATCGAAA-1	-0.374482	-0.296844	-0.241941	-0.225726
001-011_R_COL_EPI_5p_N1__GTTAAGCCACAGGCCT-1	-0.359508	-0.297194	-0.251966	-0.220071
001-011_R_COL_EPI_5p_N1__AGGGAGTAGAGAGCTC-1	-0.333497	-0.355628	-0.23607	-0.203301
001-011_R_COL_EPI_5p_N1__GAGCAGATCTCTGTCG-1	-0.370202	-0.347615	-0.250312	-0.224124
001-011_R_COL_EPI_5p_N1__AGCTCCTAGGATATAC-1	2.98521	-0.237084	-0.161952	-0.164339
001-011_R_COL_EPI_5p_N1__CATCCACCACCTCGTT-1	2.92199	-0.219203	-0.158478	-0.219191
001-011_R_COL_EPI_5p_N1__GAAACTCGTCATCCCT-1	-0.330548	-0.318967	-0.257309	-0.210963
001-011_R_COL_EPI_5p_N1__GCTCCTATCACGACTA-1	-0.319671	-0.267006	-0.167357	-0.199689
001-011_R_COL_EPI_5p_N1__CAACTAGGTGTCAATC-1	-0.271698	-0.206881	-0.169558	-0.172953
001-011_R_COL_EPI_5p_N1__GAACGGAAGGACATTA-1	-0.319372	-0.276333	-0.21892	-0.180217
001-011_R_COL_EPI_5p_N1__ACGCCGACACAACGTT-1	-0.319977	-0.307887	-0.217113	-0.178358
001-011_R_COL_EPI_5p_N1__CTTAACTAGACTTGAA-1	-0.267125	-0.244756	-0.212838	-0.164995
001-011_R_COL_EPI_5p_N1__GTCCTCAGTTCAGGCC-1	-0.264869	-0.226431	-0.156489	-0.173005
001-011_R_COL_EPI_5p_N1__CAGAGAGAGAACAACT-1	-0.308144	-0.259271	-0.219649	-0.183042
001-011_R_COL_EPI_5p_N1__CTCTGGTTCGTCTGAA-1	-0.239094	-0.18098	-0.138877	-0.14922
001-011_R_COL_EPI_5p_N1__GTTCTCGGTAGGCTGA-1	-0.345922	-0.27786	-0.220401	-0.245449
001-011_R_COL_EPI_5p_N1__TGAAAGAGTCTCTCTG-1	-0.237239	-0.205875	-0.160845	-0.157917
001-011_R_COL_EPI_5p_N1__TTAACTCAGATGTTAG-1	-0.293869	-0.22223	-0.183041	-0.169058
001-011_R_COL_EPI_5p_N1__TACCTTACACGTGAGA-1	-0.334483	-0.320987	-0.23387	-0.225866
001-011_R_COL_EPI_5p_N1__AGGCCACCAGATGGGT-1	-0.275439	-0.236708	-0.161036	-0.180356
001-011_R_COL_EPI_5p_N1__TGCACCTCAGATGGGT-1	-0.322717	-0.279009	-0.213824	-0.206883
001-011_R_COL_EPI_5p_N1__AGGTCCGTCTAGCACA-1	-0.293915	-0.256638	-0.169849	-0.178846
001-011_R_COL_EPI_5p_N1__GTCTTCGGTTAGTGGG-1	-0.291324	-0.243798	-0.193821	-0.168947
001-011_R_COL_EPI_5p_N1__GCAATCAAGACAAAGG-1	-0.308052	-0.233324	-0.208431	-0.197457
001-011_R_COL_EPI_5p_N1__GTATTCTAGCCAACAG-1	-0.361882	-0.312204	-0.214958	-0.204552
001-011_R_COL_EPI_5p_N1__CCTCTGACAAGGGTCA-1	2.18106	-0.296699	-0.24384	-0.253179
001-011_R_COL_EPI_5p_N1__TGTGGTACACCTATCC-1	-0.339155	-0.286964	-0.249556	-0.207808
001-011_R_COL_EPI_5p_N1__CCCTCCTCAATGGAGC-1	-0.352186	-0.33094	-0.242954	-0.213074
001-011_R_COL_EPI_5p_N1__GAACCTATCAACGAAA-1	-0.337529	-0.301098	-0.218858	-0.236795
001-011_R_COL_EPI_5p_N1__GGGTCTGAGATCTGCT-1	-0.329855	-0.282505	-0.238385	-0.226715
001-011_R_COL_EPI_5p_N1__AGCGTCGTCATCGGAT-1	2.90814	-0.241187	-0.175749	-0.18417
001-011_R_COL_EPI_5p_N1__AATCCAGAGCGTCTAT-1	-0.332519	-0.259003	-0.202591	-0.179871
001-011_R_COL_EPI_5p_N1__AGGTCATAGGATGGTC-1	-0.295958	-0.23421	-0.170566	-0.18582
001-011_R_COL_EPI_5p_N1__CTACATTGTCGAACAG-1	-0.346165	-0.313054	-0.256598	-0.237317
001-011_R_COL_EPI_5p_N1__TTCGGTCAGATCCCGC-1	-0.304674	-0.243677	-0.191277	-0.191903
001-011_R_COL_EPI_5p_N1__GACCTGGAGAAACGCC-1	-0.311142	-0.286026	-0.229216	-0.180769
001-011_R_COL_EPI_5p_N1__GGGACCTCAGCGTTCG-1	-0.264729	-0.26519	-0.163625	-0.188697
001-011_R_COL_EPI_5p_N1__AACACGTTCTGTCAAG-1	-0.342408	-0.283594	-0.202011	-0.173368
001-011_R_COL_EPI_5p_N1__AGTGGGAGTTCTGAAC-1	-0.293305	-0.212953	-0.155149	-0.182102
001-011_R_COL_EPI_5p_N1__GGACGTCTCCTACAGA-1	-0.305906	-0.244707	-0.204453	-0.182236
001-011_R_COL_EPI_5p_N1__TTTACTGTCTGCGGCA-1	-0.300321	-0.256072	-0.196944	-0.177202
001-011_R_COL_EPI_5p_N1__ATAGACCTCCGAATGT-1	-0.302133	-0.249909	-0.165051	-0.208158
001-011_R_COL_EPI_5p_N1__CCGTTCAGTGGTAACG-1	-0.374574	-0.321456	-0.206737	-0.221517
001-011_R_COL_EPI_5p_N1__AAAGCAACATAGGATA-1	-0.315727	-0.262706	-0.206558	-0.180708
001-011_R_COL_EPI_5p_N1__CTCCTAGAGCCGTCGT-1	-0.256799	-0.210065	-0.136247	-0.142717
001-011_R_COL_EPI_5p_N1__AGCAGCCTCATGGTCA-1	-0.360571	-0.279799	-0.243538	-0.224049
001-011_R_COL_EPI_5p_N1__GAAATGACAATAACGA-1	-0.317317	-0.26178	-0.199654	-0.226
001-011_R_COL_EPI_5p_N1__AACGTTGAGTGACTCT-1	-0.22529	-0.204622	-0.153884	-0.160892
001-011_R_COL_EPI_5p_N1__TGGTTCCGTGCGAAAC-1	-0.282137	-0.231881	-0.167288	-0.157916
001-011_R_COL_EPI_5p_N1__CAGCTGGAGAGCCCAA-1	-0.259254	-0.221038	-0.151657	-0.170062
001-011_R_COL_EPI_5p_N1__ACTGAGTGTGCACTTA-1	-0.258924	-0.198987	-0.160276	-0.151154
001-011_R_COL_EPI_5p_N1__GTACTTTAGTCAAGCG-1	-0.276686	-0.228911	-0.177642	-0.184317
001-011_R_COL_EPI_5p_N1__GCGGGTTAGAGACTAT-1	-0.277451	-0.250783	-0.183039	-0.183421
001-011_R_COL_EPI_5p_N1__ACGATACGTACTCAAC-1	-0.294668	-0.237507	-0.141604	-0.189173
001-011_R_COL_EPI_5p_N1__ACTTACTAGACTAAGT-1	-0.300343	-0.246026	-0.183777	-0.169657
001-011_R_COL_EPI_5p_N1__AGATCTGAGCGTAGTG-1	-0.301844	-0.282221	-0.208273	-0.186862
001-011_R_COL_EPI_5p_N1__GTGAAGGTCTGCCCTA-1	-0.24037	-0.224179	-0.162611	-0.150238
001-011_R_COL_EPI_5p_N1__GTACGTATCTACGAGT-1	-0.270873	-0.245981	-0.205153	-0.184642
001-011_R_COL_EPI_5p_N1__CGTGTAAAGCCGCCTA-1	-0.314273	-0.219222	-0.197788	-0.193042
001-011_R_COL_EPI_5p_N1__CATTCGCTCGCGTAGC-1	-0.238149	-0.251895	-0.184094	-0.196217
001-011_R_COL_EPI_5p_N1__CTCGAGGAGGCCCGTT-1	-0.338488	-0.278971	-0.246707	-0.206158
001-011_R_COL_EPI_5p_N1__GCTCTGTCATTTGCCC-1	-0.206777	-0.167641	-0.121127	-0.129773
001-011_R_COL_EPI_5p_N1__GGTGCGTCAACACCTA-1	-0.24375	-0.184156	-0.160919	-0.178697
001-011_R_COL_EPI_5p_N1__TGCCCATAGGGATGGG-1	-0.276881	-0.246066	-0.219035	-0.192598
001-011_R_COL_EPI_5p_N1__AAACGGGAGCTCTCGG-1	-0.332139	-0.281264	-0.187704	-0.193201
001-011_R_COL_EPI_5p_N1__AGTGGGACATGGGACA-1	-0.323498	-0.319849	-0.212899	-0.233228
001-011_R_COL_EPI_5p_N1__ACACCGGAGAAACCTA-1	-0.254955	-0.22417	-0.187325	-0.174001
001-011_R_COL_EPI_5p_N1__CTCAGAATCATGCAAC-1	-0.226394	-0.198057	-0.0923189	-0.136286
001-011_R_COL_EPI_5p_N1__TTGGAACCAATCTACG-1	-0.294178	-0.255201	-0.193089	-0.192189
001-011_R_COL_EPI_5p_N1__ATCCACCTCTGAAAGA-1	-0.24619	-0.225513	-0.141301	-0.187957
001-011_R_COL_EPI_5p_N1__GGGCATCAGAGGGATA-1	-0.24595	-0.243887	-0.174377	-0.190154
001-011_R_COL_EPI_5p_N1__CTCTGGTAGTATCTCG-1	-0.247545	-0.181062	-0.144512	-0.14602
001-011_R_COL_EPI_5p_N1__GTTTCTATCTAGAGTC-1	-0.296526	-0.245028	-0.197666	-0.176313
001-011_R_COL_EPI_5p_N1__TCTTCGGTCTAACGGT-1	-0.316713	-0.291607	-0.195578	-0.207513
001-011_R_COL_EPI_5p_N1__TCAGCAATCACATGCA-1	-0.207258	-0.230425	-0.163959	-0.180489
001-011_R_COL_EPI_5p_N1__TTGCCGTGTTGCCTCT-1	3.52139	-0.242585	-0.210864	-0.200858
001-011_R_COL_EPI_5p_N1__GTATCTTAGCCTTGAT-1	-0.281933	-0.234966	-0.140342	-0.139832
001-011_R_COL_EPI_5p_N1__AGCGTATCAATGAAAC-1	-0.25255	-0.196616	-0.155224	-0.174369
001-011_R_COL_EPI_5p_N1__GGAATAAAGAGGTTGC-1	-0.31137	-0.274783	-0.197571	-0.207823
001-011_R_COL_EPI_5p_N1__CTCGTCACATCTACGA-1	-0.343402	-0.270567	-0.231285	-0.187667
001-011_R_COL_EPI_5p_N1__ACTTGTTTCCTCAACC-1	-0.255846	-0.241999	-0.168252	-0.162514
001-011_R_COL_EPI_5p_N1__CCTTTCTAGTGTTAGA-1	-0.260098	-0.21012	-0.181838	-0.2085
001-011_R_COL_EPI_5p_N1__GACAGAGTCGGATGTT-1	-0.220489	-0.173099	-0.0971347	-0.134346
001-011_R_COL_EPI_5p_N1__TTGAACGCAAGCCCAC-1	-0.248955	-0.239939	-0.175656	-0.187057
001-011_R_COL_EPI_5p_N1__CTGCGGATCTAACCGA-1	-0.305213	-0.244643	-0.198043	-0.191773
001-011_R_COL_EPI_5p_N1__CATTATCTCATGTGGT-1	-0.258089	-0.199112	-0.155168	-0.182633
001-011_R_COL_EPI_5p_N1__TCATTACGTTACGACT-1	-0.241299	-0.230127	-0.178732	-0.19175
001-011_R_COL_EPI_5p_N1__AACTCTTCACTAGTAC-1	-0.315885	-0.265244	-0.208423	-0.195537
001-011_R_COL_EPI_5p_N1__GAACCTATCTAACCGA-1	-0.1802	-0.186453	-0.116317	-0.143112
001-011_R_COL_EPI_5p_N1__GTGAAGGTCTTTCCTC-1	-0.25967	-0.231303	-0.0995613	-0.18611
001-011_R_COL_EPI_5p_N1__GCGAGAAAGCTAACAA-1	2.94574	-0.252422	-0.192863	-0.192692
001-011_R_COL_EPI_5p_N1__TCTGGAAAGGGCTCTC-1	-0.281627	-0.227293	-0.1686	-0.189921
001-011_R_COL_EPI_5p_N1__CATGGCGAGCAGCGTA-1	-0.193862	-0.16569	-0.120365	-0.133821
001-011_R_COL_EPI_5p_N1__CACATAGAGCTGTCTA-1	-0.302433	-0.265332	-0.179048	-0.212619
001-011_R_COL_EPI_5p_N1__CCACTACAGCGTGAGT-1	-0.273234	-0.223532	-0.145151	-0.170373
001-011_R_COL_EPI_5p_N1__CTCGGAGAGGACATTA-1	-0.287822	-0.24147	-0.177738	-0.180993
001-011_R_COL_EPI_5p_N1__ATGAGGGAGATGGGTC-1	-0.273424	-0.256107	-0.144764	-0.182627
001-011_R_COL_EPI_5p_N1__CACTCCAAGGAGTCTG-1	-0.259171	-0.203024	-0.171477	-0.159508
001-011_R_COL_EPI_5p_N1__CTGTGCTAGAGACTAT-1	-0.279248	-0.269533	-0.204086	-0.192425
001-011_R_COL_EPI_5p_N1__AACTGGTCACATAACC-1	-0.292773	-0.243055	-0.165195	-0.181572
001-011_R_COL_EPI_5p_N1__ATGCGATGTGTGAATA-1	-0.28274	-0.234169	-0.200759	-0.174391
001-011_R_COL_EPI_5p_N1__TAAGTGCAGGAGTACC-1	-0.285316	-0.269124	-0.174974	-0.184535
001-011_R_COL_EPI_5p_N1__GCTGGGTGTTGGAGGT-1	-0.274305	-0.254092	-0.204854	-0.179953
001-011_R_COL_EPI_5p_N1__GCAGTTACAAGCTGAG-1	-0.325218	-0.260408	-0.195923	-0.195283
001-011_R_COL_EPI_5p_N1__GTTAAGCAGTCCTCCT-1	-0.299248	-0.220681	-0.181676	-0.170111
001-011_R_COL_EPI_5p_N1__GACCTGGGTACAGCAG-1	-0.289594	-0.211806	-0.159439	-0.171299
001-011_R_COL_EPI_5p_N1__TTCGAAGGTTACGACT-1	-0.285807	-0.256245	-0.198549	-0.192378
001-011_R_COL_EPI_5p_N1__AGCGTATCAGGTGCCT-1	-0.311084	3.26783	-0.208318	-0.178664
001-011_R_COL_EPI_5p_N1__GCGACCAAGAGAGCTC-1	-0.208951	-0.169259	-0.122259	-0.148194
001-011_R_COL_EPI_5p_N1__TCGAGGCTCGTAGGAG-1	-0.219858	-0.177603	-0.13726	-0.137827
001-011_R_COL_EPI_5p_N1__TTAGGCAGTAAATACG-1	-0.28876	-0.257756	-0.18991	-0.208497
001-011_R_COL_EPI_5p_N1__GGCAATTGTTTGGGCC-1	-0.262674	-0.195759	-0.163184	-0.153491
001-011_R_COL_EPI_5p_N1__TCGGGACAGAATCTCC-1	-0.235724	-0.200684	-0.130092	-0.145863
001-011_R_COL_EPI_5p_N1__TCATTACAGCACAGGT-1	-0.264183	-0.214478	-0.129189	-0.170955
001-011_R_COL_EPI_5p_N1__TCACGAAAGACAATAC-1	-0.308855	-0.223547	-0.177529	-0.149133
001-011_R_COL_EPI_5p_N1__CACCTTGCATCTCGCT-1	-0.176639	-0.17859	-0.110357	-0.126425
001-011_R_COL_EPI_5p_N1__CAGCTGGTCAGGCGAA-1	-0.285999	-0.213712	-0.172621	-0.201322
001-011_R_COL_EPI_5p_N1__TCATTTGTCACCCGAG-1	-0.245009	-0.190368	-0.142064	-0.142862
001-011_R_COL_EPI_5p_N1__GCTGCGACATCCTTGC-1	-0.235455	-0.210334	-0.144239	-0.13683
001-011_R_COL_EPI_5p_N1__AACTCAGTCTTGAGAC-1	-0.2976	-0.273105	-0.186596	-0.163883
001-011_R_COL_EPI_5p_N1__GTGCTTCTCGCCAAAT-1	-0.268192	-0.21613	-0.148832	-0.170582
001-011_R_COL_EPI_5p_N1__CGTGTAAAGAGGTTGC-1	-0.218717	-0.203075	-0.116546	-0.10966
001-011_R_COL_EPI_5p_N1__CGGGTCATCCAGTATG-1	-0.265067	-0.229276	-0.18131	-0.141559
001-011_R_COL_EPI_5p_N1__GGGTTGCAGCCCAGCT-1	2.77208	-0.231953	-0.186533	-0.204439
001-011_R_COL_EPI_5p_N1__CATCAGATCCTTTACA-1	-0.299946	-0.251669	-0.169964	-0.200632
001-011_R_COL_EPI_5p_N1__GATGAAAAGTCGAGTG-1	-0.302149	-0.257373	-0.169069	-0.163301
001-011_R_COL_EPI_5p_N1__TAAGCGTTCAGGTAAA-1	-0.224765	-0.186902	-0.12558	-0.130253
001-011_R_COL_EPI_5p_N1__GCGACCAAGCCACGCT-1	-0.287743	-0.245326	-0.177066	-0.178412
001-011_R_COL_EPI_5p_N1__AGAGTGGGTGGTAACG-1	-0.29825	-0.255999	-0.186875	-0.171732
001-011_R_COL_EPI_5p_N1__CTGCGGAGTGCAGGTA-1	-0.263779	-0.222152	-0.183973	-0.172172
001-011_R_COL_EPI_5p_N1__ACGGGCTTCCACTCCA-1	-0.254656	-0.210832	-0.137667	-0.17811
001-011_R_COL_EPI_5p_N1__GTACTCCCAGGGTATG-1	-0.230513	-0.205262	-0.153057	-0.156734
001-011_R_COL_EPI_5p_N1__CTTCTCTGTAAGGATT-1	-0.181814	-0.177663	-0.142533	-0.102411
001-011_R_COL_EPI_5p_N1__AGATTGCTCACGATGT-1	-0.237686	-0.185653	-0.144402	-0.129635
001-011_R_COL_EPI_5p_N1__GTCACGGAGCCAGTAG-1	-0.28626	-0.264892	-0.18686	-0.166777
001-011_R_COL_EPI_5p_N1__CTACACCTCATGTGGT-1	3.37555	-0.241974	-0.179784	-0.145177
001-011_R_COL_EPI_5p_N1__TCACAAGTCCTCAATT-1	-0.286441	-0.244671	-0.190454	-0.178081
001-011_R_COL_EPI_5p_N1__AAACCTGCATACGCCG-1	-0.242528	-0.2265	-0.171525	-0.145164
001-011_R_COL_EPI_5p_N1__CTCTAATCAAACGTGG-1	-0.252034	-0.235268	-0.181727	-0.165087
001-011_R_COL_EPI_5p_N1__TGACGGCAGGAGTTTA-1	3.51763	-0.230028	-0.141576	-0.141748
001-011_R_COL_EPI_5p_N1__GCCTCTATCCTATGTT-1	-0.26306	-0.205267	-0.169015	-0.173274
001-011_R_COL_EPI_5p_N1__CGAGAAGTCCGTTGCT-1	-0.290097	-0.244132	-0.177039	-0.166961
001-011_R_COL_EPI_5p_N1__AGCATACTCTGCCCTA-1	-0.197272	-0.141483	-0.126499	-0.142504
001-011_R_COL_EPI_5p_N1__GGAATAACATGCTAGT-1	-0.165339	-0.144844	-0.118327	-0.153637
001-011_R_COL_EPI_5p_N1__CAAGGCCCACTGTCGG-1	-0.272294	-0.251744	-0.195656	-0.195583
001-011_R_COL_EPI_5p_N1__AGCCTAAGTCTTGTCC-1	-0.197605	-0.154746	-0.138729	-0.114397
001-011_R_COL_EPI_5p_N1__GAAACTCCATGGTAGG-1	-0.185598	-0.154148	-0.129475	-0.117642
001-011_R_COL_EPI_5p_N1__TGAAAGACATGCATGT-1	-0.20563	-0.184253	-0.148939	-0.145063
001-011_R_COL_EPI_5p_N1__GTGCAGCCAGTTAACC-1	-0.249806	-0.238697	-0.172032	-0.142431
001-011_R_COL_EPI_5p_N1__CTTCTCTCATTAACCG-1	-0.282394	-0.234688	-0.166307	-0.181098
001-011_R_COL_EPI_5p_N1__GGACAGACAGTAAGCG-1	-0.25761	-0.225175	-0.172149	-0.162388
001-011_R_COL_EPI_5p_N1__GACGTGCTCAACTCTT-1	-0.246697	-0.233186	-0.153783	-0.142154
001-011_R_COL_EPI_5p_N1__CAACTAGCAATCAGAA-1	-0.213153	-0.180453	-0.1262	-0.130839
001-011_R_COL_EPI_5p_N1__GTCAAGTCACATGACT-1	-0.293963	-0.240876	-0.1529	-0.188695
001-011_R_COL_EPI_5p_N1__GGACAAGTCTGTCTCG-1	-0.215757	-0.18115	-0.146959	-0.141248
001-011_R_COL_EPI_5p_N1__CAGCCGATCAAGGCTT-1	-0.23777	-0.199379	-0.152575	-0.169375
001-011_R_COL_EPI_5p_N1__CTTACCGAGGTGATTA-1	-0.302106	-0.279724	-0.184852	-0.187101
001-011_R_COL_EPI_5p_N1__ACATCAGAGCGCCTTG-1	-0.251476	-0.238557	-0.17538	-0.139776
001-011_R_COL_EPI_5p_N1__GTATCTTGTAATTGGA-1	-0.265725	-0.243111	-0.160481	-0.153248
001-011_R_COL_EPI_5p_N1__GCACTCTCAGACTCGC-1	3.94516	-0.196599	-0.146834	-0.149005
001-011_R_COL_EPI_5p_N1__TGAGGGAGTAAACGCG-1	-0.26955	-0.236121	-0.156178	-0.166153
001-011_R_COL_EPI_5p_N1__GGATTACAGCCACGTC-1	-0.247151	-0.188874	-0.162993	-0.158812
001-011_R_COL_EPI_5p_N1__CCCATACCAGGTGGAT-1	-0.228187	-0.188014	-0.156101	-0.145727
001-011_R_COL_EPI_5p_N1__GACCTGGCAATGGAGC-1	-0.231684	-0.198536	-0.142271	-0.142949
001-011_R_COL_EPI_5p_N1__ACGGGTCGTTACCAGT-1	-0.275112	-0.277896	-0.184542	-0.20328
001-011_R_COL_EPI_5p_N1__CATTCGCTCACTCCTG-1	-0.176432	-0.162707	-0.0752669	-0.113232
001-011_R_COL_EPI_5p_N1__CGGAGCTTCATAGCAC-1	-0.273993	-0.211892	-0.172633	-0.159943
001-011_R_COL_EPI_5p_N1__GTTTCTACAAGCCCAC-1	-0.276162	-0.22918	-0.134376	-0.171127
001-011_R_COL_EPI_5p_N1__TGCCCATAGCCAGAAC-1	-0.197721	-0.169369	-0.131069	-0.138894
001-011_R_COL_EPI_5p_N1__TGAGCCGTCGGCCGAT-1	3.60619	-0.200793	-0.14887	-0.189406
001-011_R_COL_EPI_5p_N1__GCAGCCAGTCGGCATC-1	-0.200244	-0.164436	-0.117582	-0.134687
001-011_R_COL_EPI_5p_N1__CCTCTGACACGGACAA-1	-0.229028	-0.200143	-0.145835	-0.134977
001-011_R_COL_EPI_5p_N1__TATGCCCGTGACTACT-1	-0.288828	-0.201266	-0.16964	-0.153356
001-011_R_COL_EPI_5p_N1__TACTTACTCGGGAGTA-1	-0.234115	-0.198333	-0.149558	-0.156262
001-011_R_COL_EPI_5p_N1__TTGACTTCATTACGAC-1	-0.201728	-0.190833	-0.130882	-0.130797
001-011_R_COL_EPI_5p_N1__TCTCTAATCGTTGACA-1	4.21757	-0.24327	-0.172401	-0.15278
001-011_R_COL_EPI_5p_N1__ATCTACTAGGGTATCG-1	-0.260147	-0.22927	-0.139501	-0.124218
001-011_R_COL_EPI_5p_N1__AAAGCAAGTTCGTGAT-1	-0.255695	-0.206497	-0.1497	-0.139099
001-011_R_COL_EPI_5p_N1__TGAGAGGGTAAGGGAA-1	-0.243559	-0.23577	-0.184548	-0.166308
001-011_R_COL_EPI_5p_N1__AGAGTGGAGATCGATA-1	-0.266261	-0.18992	-0.169453	-0.14907
001-011_R_COL_EPI_5p_N1__TGGCTGGTCAAGATCC-1	-0.261612	-0.186823	-0.178452	-0.156462
001-011_R_COL_EPI_5p_N1__GACTACACACAGGAGT-1	-0.206051	-0.191708	-0.126659	-0.156392
001-011_R_COL_EPI_5p_N1__TCGGGACAGGGTCTCC-1	-0.252968	-0.224448	-0.1628	-0.153911
001-011_R_COL_EPI_5p_N1__TCTGAGAGTAGCGTCC-1	-0.252049	-0.221516	-0.139757	-0.169243
001-011_R_COL_EPI_5p_N1__ACATACGTCCACGTGG-1	-0.251671	-0.205793	-0.142364	-0.165953
001-011_R_COL_EPI_5p_N1__CGAACATCAGTCTTCC-1	-0.241666	-0.211965	-0.153857	-0.135111
001-011_R_COL_EPI_5p_N1__CTGCCTAGTATCGCAT-1	-0.251588	-0.209433	-0.149622	-0.156325
001-011_R_COL_EPI_5p_N1__CCGGGATTCTAACTGG-1	-0.202134	-0.184009	-0.122892	-0.122892
001-011_R_COL_EPI_5p_N1__GTAACTGCATCCTAGA-1	-0.278038	-0.23293	-0.176088	-0.135105
001-011_R_COL_EPI_5p_N1__CCATGTCTCAGATAAG-1	-0.24852	-0.20939	-0.178345	-0.166318
001-011_R_COL_EPI_5p_N1__GAAACTCAGTGCGATG-1	-0.230923	-0.180471	-0.138361	-0.159467
001-011_R_COL_EPI_5p_N1__AAGACCTCACAGGTTT-1	-0.202821	-0.183384	-0.145935	-0.135213
001-011_R_COL_EPI_5p_N1__CAACTAGAGATAGTCA-1	-0.203525	-0.173077	-0.109284	-0.145338
001-011_R_COL_EPI_5p_N1__AGCCTAAGTTGTGGAG-1	-0.156327	-0.157893	-0.118497	-0.142597
001-011_R_COL_EPI_5p_N1__AACTTTCGTTGAACTC-1	-0.236208	-0.180952	-0.156635	-0.162984
001-011_R_COL_EPI_5p_N1__TGCTACCGTGCCTGTG-1	-0.232394	-0.233792	-0.156393	-0.173081
001-011_R_COL_EPI_5p_N1__GTCTTCGTCTATCCTA-1	-0.245174	-0.245309	-0.181417	-0.114582
001-011_R_COL_EPI_5p_N1__CTGCGGATCTTATCTG-1	-0.221284	-0.195439	-0.131837	-0.13049
001-011_R_COL_EPI_5p_N1__TCTTCGGAGATCCCAT-1	-0.227328	-0.203946	-0.146971	-0.153856
001-011_R_COL_EPI_5p_N1__TGGCGCAGTTGTTTGG-1	-0.205933	-0.166521	-0.127263	-0.113936
001-011_R_COL_EPI_5p_N1__GTGCGGTGTCTAGAGG-1	-0.209001	-0.170767	-0.122765	-0.127185
001-011_R_COL_EPI_5p_N1__TACACGAAGGTGTTAA-1	-0.221685	-0.178049	-0.127029	-0.162681
001-011_R_COL_EPI_5p_N1__TTTATGCGTAAACGCG-1	3.96864	-0.181727	-0.16964	-0.134357
001-011_R_COL_EPI_5p_N1__TGGGCGTAGAGGTAGA-1	-0.213735	-0.183954	-0.178686	-0.153172
001-011_R_COL_EPI_5p_N1__GGTGCGTTCTGTGCAA-1	-0.21396	-0.159824	-0.138866	-0.142694
001-011_R_COL_EPI_5p_N1__GGACAGAAGGCATGGT-1	-0.233608	-0.195589	-0.142687	-0.153181
001-011_R_COL_EPI_5p_N1__GAAATGAGTTCCATGA-1	-0.238891	-0.189736	-0.152734	-0.159819
001-011_R_COL_EPI_5p_N1__CTTTGCGAGAAGGGTA-1	-0.197919	-0.175147	-0.11865	-0.142699
001-011_R_COL_EPI_5p_N1__CACCAGGAGTGACTCT-1	-0.195932	-0.181329	-0.124215	-0.11421
001-011_R_COL_EPI_5p_N1__CAGCCGAGTAAGTGTA-1	-0.221662	-0.178976	-0.109726	-0.142458
001-011_R_COL_EPI_5p_N1__CATCAAGGTAATCACC-1	-0.19035	-0.180016	-0.139001	-0.0952505
001-011_R_COL_EPI_5p_N1__TGCCCATTCGTCTGAA-1	-0.195624	-0.165864	-0.118473	-0.119099
001-011_R_COL_LP_5p_N1__CTGTTTATCCTATGTT-1	0.060577	1.9362	-0.794059	-0.354427
001-011_R_COL_LP_5p_N1__TGGGCGTTCACTTCAT-1	0.276506	0.139786	-0.31374	-0.622758
001-011_R_COL_LP_5p_N1__CTCTACGCAATAACGA-1	0.18327	-0.437411	-0.821796	-0.672432
001-011_R_COL_LP_5p_N1__TCATTTGTCTCGCATC-1	-0.389513	-0.944006	-0.811711	-0.673993
001-011_R_COL_LP_5p_N1__CGGCTAGTCGAATGCT-1	1.38704	7.46762	-0.789837	-0.683323
001-011_R_COL_LP_5p_N1__CGATGGCCACTTACGA-1	-0.437276	-0.628638	-0.342061	-0.667645
001-011_R_COL_LP_5p_N1__ACCTTTAAGAAGGTTT-1	-0.166395	-0.308771	-0.364376	-0.705801
001-011_R_COL_LP_5p_N1__GAAACTCGTGGTGTAG-1	-0.390994	-0.955524	-0.78103	-0.677518
001-011_R_COL_LP_5p_N1__GGTGCGTAGACAGAGA-1	0.09353	-0.604578	-0.776684	-0.673072
001-011_R_COL_LP_5p_N1__CCTCAGTCAGGGTATG-1	-1.1161	0.00761545	-0.798489	-0.696709
001-011_R_COL_LP_5p_N1__CACAGTACATTGGGCC-1	-0.625306	-0.453139	-0.699953	-0.61207
001-011_R_COL_LP_5p_N1__AATCGGTTCCAGGGCT-1	-0.0646643	0.0496083	-0.754668	-0.657808
001-011_R_COL_LP_5p_N1__CTTAGGACAGATGGCA-1	0.0953345	-0.33506	-0.786483	-0.675319
001-011_R_COL_LP_5p_N1__TACCTATAGGATATAC-1	-0.117403	-0.47925	-0.220357	-0.633115
001-011_R_COL_LP_5p_N1__GCGCCAACAGGTCCAC-1	0.0203076	-0.24591	-0.750083	-0.623027
001-011_R_COL_LP_5p_N1__CTGTGCTGTTGGTTTG-1	-0.421805	1.86284	-0.750637	-0.650812
001-011_R_COL_LP_5p_N1__ACACCCTTCCTTAATC-1	0.100935	1.16821	-0.744451	-0.653872
001-011_R_COL_LP_5p_N1__ACATCAGAGTCGATAA-1	-0.292081	1.10236	-0.766253	-0.652796
001-011_R_COL_LP_5p_N1__CTTGGCTTCACCGGGT-1	0.602686	0.768548	-0.687784	-0.631185
001-011_R_COL_LP_5p_N1__TACCTATCAAGGTGTG-1	0.181124	0.299642	-0.699361	-0.583087
001-011_R_COL_LP_5p_N1__CGGACGTAGACTCGGA-1	-0.383988	-0.450578	-0.716605	-0.614227
001-011_R_COL_LP_5p_N1__TTGCCGTCAAAGGAAG-1	0.0997933	-0.503055	-0.731896	-0.642622
001-011_R_COL_LP_5p_N1__GCCAAATGTCGTCTTC-1	-0.470054	1.08201	-0.786047	-0.645046
001-011_R_COL_LP_5p_N1__GAAATGATCATGGTCA-1	-1.0115	-0.891636	-0.730105	-0.632223
001-011_R_COL_LP_5p_N1__TTTGTCACAATCGGTT-1	-0.43724	3.45739	-0.725255	-0.619708
001-011_R_COL_LP_5p_N1__GGAACTTTCACATGCA-1	0.0827446	-0.210705	-0.751653	-0.625461
001-011_R_COL_LP_5p_N1__CATCCACCAGATGGCA-1	-1.06169	2.93075	0.269957	-0.63765
001-011_R_COL_LP_5p_N1__TGTCCCAGTTCCACGG-1	-0.683844	-0.0497729	-0.731533	-0.621362
001-011_R_COL_LP_5p_N1__TGACAACAGATCTGAA-1	0.153976	0.2835	-0.12199	-0.63324
001-011_R_COL_LP_5p_N1__GACTAACTCGCAGGCT-1	-0.317627	2.31258	0.568377	-0.647206
001-011_R_COL_LP_5p_N1__ATTACTCTCCTTTCGG-1	1.31257	-0.899239	-0.767346	-0.658336
001-011_R_COL_LP_5p_N1__TCCACACTCACGCATA-1	-0.201946	0.864157	-0.719592	-0.637666
001-011_R_COL_LP_5p_N1__TCGCGAGTCTGTCTCG-1	2.00313	0.495762	-0.736891	-0.606255
001-011_R_COL_LP_5p_N1__CAGGTGCCAACACCCG-1	-1.08454	-0.0173069	-0.793592	-0.667079
001-011_R_COL_LP_5p_N1__TACTCGCGTTCCTCCA-1	0.00319805	-0.836162	-0.68511	-0.624453
001-011_R_COL_LP_5p_N1__GTGCATACATGTCGAT-1	-0.0708325	-0.884508	-0.750117	-0.646176
001-011_R_COL_LP_5p_N1__TCACAAGAGAGTACAT-1	-0.154184	-0.819653	-0.669824	-0.590017
001-011_R_COL_LP_5p_N1__GTTACAGTCTGGCGAC-1	-0.158202	-0.121252	-0.721453	-0.630689
001-011_R_COL_LP_5p_N1__TCTGAGAGTAGCCTCG-1	-0.602607	2.56545	-0.684613	-0.620973
001-011_R_COL_LP_5p_N1__TGCGCAGAGACAGACC-1	-0.599346	-0.37938	-0.700679	-0.629748
001-011_R_COL_LP_5p_N1__AGCTCCTCACACAGAG-1	1.22324	1.07453	-0.65116	-0.563907
001-011_R_COL_LP_5p_N1__TGTGTTTAGATGGCGT-1	0.558747	-0.804182	-0.711482	-0.603917
001-011_R_COL_LP_5p_N1__AACTCTTCAAGCCGTC-1	-0.582021	-0.370797	-0.687978	-0.622529
001-011_R_COL_LP_5p_N1__GTCGTAACATAAGACA-1	0.257994	-0.852469	-0.709864	-0.628562
001-011_R_COL_LP_5p_N1__ATAGACCTCCCAGGTG-1	0.753617	-0.797676	-0.702645	-0.598128
001-011_R_COL_LP_5p_N1__CAGCCGAGTACGCACC-1	0.265476	-0.866041	-0.680524	-0.634038
001-011_R_COL_LP_5p_N1__GTGGGTCAGTGAACGC-1	0.470748	-0.0249904	-0.695795	-0.594109
001-011_R_COL_LP_5p_N1__GTGGGTCCACTTCGAA-1	0.165401	-0.410961	-0.750411	-0.624312
001-011_R_COL_LP_5p_N1__GCACTCTGTCACTGGC-1	0.33933	-0.0500425	-0.699	-0.622064
001-011_R_COL_LP_5p_N1__GACGTGCGTTCCTCCA-1	0.17193	0.190595	-0.67059	-0.595891
001-011_R_COL_LP_5p_N1__GTTAAGCTCAAAGACA-1	-0.606433	-0.901982	-0.727599	-0.649824
001-011_R_COL_LP_5p_N1__GATTCAGGTATTCGTG-1	-0.192668	-0.781117	-0.671327	-0.60734
001-011_R_COL_LP_5p_N1__TATTACCAGTCCGTAT-1	-0.975229	-0.352924	-0.717215	-0.606735
001-011_R_COL_LP_5p_N1__CGGAGCTCACGAAAGC-1	-0.983246	-0.851827	-0.698472	-0.627037
001-011_R_COL_LP_5p_N1__TTGGAACTCGGAAATA-1	0.433295	0.58299	-0.687691	-0.620416
001-011_R_COL_LP_5p_N1__CCTTTCTAGAAGAAGC-1	-0.149797	0.128654	-0.714904	-0.615643
001-011_R_COL_LP_5p_N1__CATGCCTAGAGACGAA-1	0.155571	-0.83735	-0.699795	-0.612314
001-011_R_COL_LP_5p_N1__GGGATGAAGCACCGCT-1	-0.544134	0.25319	-0.711175	-0.594644
001-011_R_COL_LP_5p_N1__GTACTTTAGCACACAG-1	-0.904296	1.93782	-0.669504	-0.608338
001-011_R_COL_LP_5p_N1__GCAGTTAAGTGATCGG-1	-0.977269	1.27596	-0.674775	-0.617135
001-011_R_COL_LP_5p_N1__CGCTATCAGTGTACTC-1	-0.0582218	0.834739	-0.634571	-0.564948
001-011_R_COL_LP_5p_N1__GTATCTTCACTACAGT-1	0.178515	0.271601	-0.682628	-0.594783
001-011_R_COL_LP_5p_N1__CATATTCAGTTACGGG-1	2.11929	-0.77877	-0.676578	-0.584288
001-011_R_COL_LP_5p_N1__AGGCCGTAGGCCCTCA-1	0.351447	0.560806	-0.667522	-0.588399
001-011_R_COL_LP_5p_N1__ACGCCGATCGAGAGCA-1	-0.512524	0.0675202	-0.69898	-0.581618
001-011_R_COL_LP_5p_N1__AAAGATGCAGTATAAG-1	-0.158764	0.534958	-0.663376	-0.587877
001-011_R_COL_LP_5p_N1__GTAACGTGTAGTGAAT-1	-0.871505	2.09205	-0.64856	-0.551275
001-011_R_COL_LP_5p_N1__CGACCTTTCCTTTCTC-1	0.0875372	-0.836034	-0.675501	-0.58467
001-011_R_COL_LP_5p_N1__TGAGCATTCAGCCTAA-1	-0.110806	-0.20842	-0.641304	-0.592431
001-011_R_COL_LP_5p_N1__TGATTTCCATTACGAC-1	-0.390013	1.86889	-0.660907	-0.586904
001-011_R_COL_LP_5p_N1__AAGGAGCAGTGAATTG-1	-0.363365	1.07823	-0.644472	-0.579339
001-011_R_COL_LP_5p_N1__CGAGAAGTCAGCCTAA-1	-0.0522309	-0.744499	-0.650753	-0.550265
001-011_R_COL_LP_5p_N1__GAGGTGATCACATGCA-1	-0.948698	1.56162	-0.673396	-0.633915
001-011_R_COL_LP_5p_N1__CGAGCACAGCGATCCC-1	0.122573	0.407633	-0.624784	-0.555357
001-011_R_COL_LP_5p_N1__TTGGCAAAGTTGTCGT-1	-0.919753	2.94017	0.160961	-0.611142
001-011_R_COL_LP_5p_N1__TGCACCTCATACTACG-1	-0.330258	-0.118647	-0.644296	-0.572732
001-011_R_COL_LP_5p_N1__ATTGGACTCTTTAGTC-1	-0.86748	0.344088	-0.609715	-0.559661
001-011_R_COL_LP_5p_N1__TTCTCAATCTACTTAC-1	-0.925564	-0.175491	-0.687329	-0.599636
001-011_R_COL_LP_5p_N1__TACGGTACAACAACCT-1	0.117678	-0.0236256	-0.600725	-0.552185
001-011_R_COL_LP_5p_N1__ACATACGAGCCACGCT-1	-0.872252	-0.745511	-0.631713	-0.558256
001-011_R_COL_LP_5p_N1__AAACCTGGTGCGCTTG-1	-0.0859809	-0.64176	-0.494236	-0.466355
001-011_R_COL_LP_5p_N1__CGTCCATTCTTGCCGT-1	-0.104321	-0.623005	-0.512962	-0.465632
001-011_R_COL_LP_5p_N1__CTGTGCTAGGTCGGAT-1	-0.198049	-0.725974	-0.560539	-0.517498
001-011_R_COL_LP_5p_N1__CGGTTAAGTGGTGTAG-1	-0.254287	-0.0361279	-0.597519	-0.546081
001-011_R_COL_LP_5p_N1__AAAGATGGTTCGCGAC-1	0.900141	-0.718607	-0.58565	-0.543693
001-011_R_COL_LP_5p_N1__CGACTTCAGGAGTTTA-1	-0.791358	-0.695961	-0.54318	-0.515127
001-011_R_COL_LP_5p_N1__AGATCTGAGCAGATCG-1	0.0521043	-0.650107	-0.508838	-0.477239
001-011_R_COL_LP_5p_N1__CGCTATCTCGCGGATC-1	0.325262	0.168523	-0.480537	-0.469855
001-011_R_COL_LP_5p_N1__TCTCTAATCAACTCTT-1	-0.770702	-0.674722	-0.502199	-0.455415
001-011_R_COL_LP_5p_N1__TCATTACTCCTTAATC-1	-0.744631	-0.693835	-0.564516	-0.508663
001-011_R_COL_LP_5p_N1__GAGGTGACAATGTAAG-1	-0.888622	-0.746893	-0.631749	-0.543865
001-011_R_COL_LP_5p_N1__TGACAACCAGAAGCAC-1	0.782289	-0.653773	-0.519811	-0.499142
001-011_R_COL_LP_5p_N1__AGGTCCGCAGATCCAT-1	0.364611	-0.674964	-0.540041	-0.490196
001-011_R_COL_LP_5p_N1__TGAGCATAGAGTAAGG-1	-0.822612	-0.743614	-0.562645	-0.523267
001-011_R_COL_LP_5p_N1__TGCCCTAAGATGTAAC-1	0.0617838	-0.641572	-0.530952	-0.488943
001-011_R_COL_LP_5p_N1__AGCGGTCAGTTAAGTG-1	-0.711683	0.503381	-0.474417	-0.439419
001-011_R_COL_LP_5p_N1__TGAGCATAGTCATGCT-1	-0.651355	-0.547864	-0.424447	-0.386384
001-011_R_COL_LP_5p_N1__CTCTGGTGTTAAAGAC-1	0.281016	-0.596213	-0.476492	-0.436231
001-011_R_COL_LP_5p_N1__TTGGCAACATGGTCTA-1	0.759433	-0.586052	-0.457688	-0.404265
001-011_R_COL_LP_5p_N1__TATGCCCAGCGATTCT-1	0.507378	-0.55071	-0.411013	-0.386099
001-011_R_COL_LP_5p_N1__CTTAACTGTAGCTCCG-1	-0.630817	-0.518674	-0.441874	-0.397631
001-011_R_COL_LP_5p_N1__CCCAGTTCATGCAATC-1	0.459796	-0.556438	-0.462281	-0.402059
001-011_R_COL_LP_5p_N1__GTACGTAAGCAGATCG-1	-0.565819	-0.475523	-0.381962	-0.362603
001-011_R_COL_LP_5p_N1__AAGGAGCGTACGCTGC-1	-0.655706	1.96405	-0.407912	-0.399986
001-011_R_COL_LP_5p_N1__CCGTACTGTCGAGATG-1	-0.556367	1.23272	-0.376459	-0.352188
001-011_R_COL_LP_5p_N1__CGACCTTTCACTTACT-1	-0.325912	-0.297544	-0.191285	-0.178789
001-011_R_COL_LP_5p_N1__TACTCGCGTGACTACT-1	-0.392894	-0.345909	-0.257888	-0.227749
001-011_R_COL_LP_5p_N1__AACTCTTCAAATACAG-1	-0.457508	-0.39849	-0.257725	-0.269217
001-011_R_COL_LP_5p_N1__CCAATCCGTCACACGC-1	-0.333917	2.94955	-0.20143	-0.201467
001-011_R_COL_LP_5p_N1__CTGATCCAGAACAACT-1	-0.473827	-0.408192	-0.283304	-0.267973
001-011_R_COL_LP_5p_N1__GCTCCTACAAGGGTCA-1	-0.346186	-0.333211	-0.227531	-0.22473
001-011_R_COL_LP_5p_N1__TACACGAGTAGCCTCG-1	-0.321842	-0.280466	-0.203871	-0.228454
001-018_R_COL_LP_5p_N1__AGCTTGATCTCAACTT-1	-0.689659	-0.850375	-0.726079	-0.63726
001-018_R_COL_LP_5p_N1__TTCGGTCAGAAACCGC-1	-0.297626	2.47366	-0.730568	-0.642573
001-018_R_COL_LP_5p_N1__CGTCCATGTGCACCAC-1	-0.897148	0.788651	-0.625049	-0.546349
001-018_R_COL_LP_5p_N1__CAACCAAAGGGAGTAA-1	-0.956216	0.349403	-0.736471	-0.611114
001-018_R_COL_LP_5p_N1__GTATTCTTCACAGTAC-1	1.18646	-0.799213	-0.673043	-0.583026
001-018_R_COL_LP_5p_N1__ACTGAGTTCTTCGAGA-1	-0.549132	-0.744834	-0.61943	-0.555725
001-018_R_COL_LP_5p_N1__CAGATCATCCGAATGT-1	-0.0771832	-0.485255	-0.737203	-0.656042
001-018_R_COL_LP_5p_N1__CCGGGATCAGCTATTG-1	-0.480841	1.18585	-0.746127	-0.658091
001-018_R_COL_LP_5p_N1__GCGCGATCACTTGGAT-1	-0.511565	-0.767249	-0.646063	-0.570732
001-018_R_COL_LP_5p_N1__TACCTTAAGCCCAGCT-1	0.178025	-0.700205	-0.612397	-0.53158
001-018_R_COL_LP_5p_N1__ACGATACAGGTGACCA-1	0.887373	0.46917	-0.648371	-0.558879
001-018_R_COL_LP_5p_N1__CATTATCCACTGAAGG-1	1.59944	-0.730789	-0.623477	-0.542851
001-018_R_COL_LP_5p_N1__ATTTCTGGTGTTGGGA-1	-0.899954	-0.754419	-0.632814	-0.533554
001-018_R_COL_LP_5p_N1__TGAGAGGTCAAAGACA-1	0.251809	0.500503	-0.703038	-0.595082
001-018_R_COL_LP_5p_N1__ATTGGTGAGGTGTTAA-1	2.30287	-0.807562	-0.706019	-0.59048
001-018_R_COL_LP_5p_N1__GCAGTTAAGCTAACTC-1	-0.5316	-0.320083	-0.623991	-0.572967
001-018_R_COL_LP_5p_N1__TCAGGATAGGTGCACA-1	0.262235	0.109548	-0.697262	-0.594927
001-018_R_COL_LP_5p_N1__TTGGAACAGCCGCCTA-1	-0.869191	-0.326543	-0.66558	-0.566508
001-018_R_COL_LP_5p_N1__TAGGCATTCTGCGACG-1	-0.566701	-0.830591	-0.711453	-0.595007
001-018_R_COL_LP_5p_N1__TCAACGATCAGTTTGG-1	-0.47674	-0.730239	-0.612228	-0.557055
001-018_R_COL_LP_5p_N1__CTCGAGGCAAACGTGG-1	-0.0800448	-0.806682	-0.667111	-0.587041
001-018_R_COL_LP_5p_N1__ACCGTAATCCACGCAG-1	-0.043112	-0.188944	-0.714002	-0.641605
001-018_R_COL_LP_5p_N1__TACGGATCATGCCCGA-1	0.40814	-0.831252	-0.687171	-0.608667
001-018_R_COL_LP_5p_N1__CCTCAGTAGCCACCTG-1	0.14567	-0.73991	-0.616917	-0.531167
001-018_R_COL_LP_5p_N1__GTTCTCGGTACTTCTT-1	0.46739	-0.785952	-0.655771	-0.589518
001-018_R_COL_LP_5p_N1__GGCAATTTCTAACTGG-1	1.24104	-0.30481	-0.651482	-0.555443
001-018_R_COL_LP_5p_N1__GATTCAGGTAGCTCCG-1	0.29709	-0.064062	-0.664102	-0.568726
001-018_R_COL_LP_5p_N1__TACGGGCTCCGAACGC-1	-0.612323	-0.121506	-0.697446	-0.587941
001-018_R_COL_LP_5p_N1__GACTAACCACCAGTTA-1	-0.215079	0.0105853	-0.606396	-0.539127
001-018_R_COL_LP_5p_N1__GGTGTTAAGCCACGCT-1	0.824081	-0.80228	-0.669675	-0.565775
001-018_R_COL_LP_5p_N1__TTCTACACACCGAATT-1	-0.437139	-0.706326	-0.623493	-0.534601
001-018_R_COL_LP_5p_N1__CTCGAAAAGGGAAACA-1	0.0150435	-0.775331	-0.667894	-0.555903
001-018_R_COL_LP_5p_N1__AAGGTTCGTCGCGAAA-1	-0.533255	-0.804657	-0.662391	-0.562828
001-018_R_COL_LP_5p_N1__AGTTGGTGTTCGCTAA-1	0.442007	0.373188	-0.653132	-0.586485
001-018_R_COL_LP_5p_N1__GTCATTTGTAGCAAAT-1	0.652912	0.452815	-0.711021	-0.6564
001-018_R_COL_LP_5p_N1__TTCTCCTTCACCAGGC-1	-0.934742	0.807513	-0.672722	-0.586654
001-018_R_COL_LP_5p_N1__TACGGATAGATGTCGG-1	-0.834011	1.48886	-0.56679	-0.5073
001-018_R_COL_LP_5p_N1__GATCGATTCTGCTGCT-1	0.743173	-0.743828	-0.598691	-0.542175
001-018_R_COL_LP_5p_N1__GACGTTAAGGCGACAT-1	0.85532	-0.763136	-0.637588	-0.553184
001-018_R_COL_LP_5p_N1__CACCACTCATGTCGAT-1	0.0349267	-0.725595	-0.596463	-0.537664
001-018_R_COL_LP_5p_N1__CGGAGCTCACGGTAAG-1	-0.505477	-0.307711	-0.6591	-0.601831
001-018_R_COL_LP_5p_N1__CCACCTATCATTGCCC-1	-0.962584	-0.855799	-0.691598	-0.634541
001-018_R_COL_LP_5p_N1__TACTCATTCCGTAGGC-1	-0.0286277	-0.266817	-0.638714	-0.552589
001-018_R_COL_LP_5p_N1__ACACCGGCACGTCAGC-1	-0.124206	-0.79517	-0.621668	-0.587317
001-018_R_COL_LP_5p_N1__TTCTACAAGGACAGAA-1	-0.48925	-0.287734	-0.625737	-0.567895
001-018_R_COL_LP_5p_N1__GAACCTATCCTAGAAC-1	0.920925	-0.215102	-0.571997	-0.526564
001-018_R_COL_LP_5p_N1__CAGGTGCTCAGAGACG-1	1.28068	0.117897	-0.676793	-0.576966
001-018_R_COL_LP_5p_N1__CATGCCTTCACCCGAG-1	0.685669	-0.765591	-0.629107	-0.575506
001-018_R_COL_LP_5p_N1__CCACCTACACTGTTAG-1	0.606155	-0.671497	-0.606054	-0.521667
001-018_R_COL_LP_5p_N1__GACTAACCACTTACGA-1	-0.0647591	0.595865	-0.683978	-0.625544
001-018_R_COL_LP_5p_N1__GACCAATCACAAGTAA-1	-0.0794515	-0.847686	-0.707902	-0.620129
001-018_R_COL_LP_5p_N1__TAAGAGACAAGAGGCT-1	-0.0433666	-0.799158	-0.658174	-0.583584
001-018_R_COL_LP_5p_N1__GAATAAGGTAGTAGTA-1	0.436067	-0.307989	-0.648426	-0.553093
001-018_R_COL_LP_5p_N1__CACCTTGTCGGCCGAT-1	0.789431	4.69511	-0.644562	-0.564965
001-018_R_COL_LP_5p_N1__CGGAGCTGTCCCTACT-1	1.70809	-0.131655	-0.600159	-0.506866
001-018_R_COL_LP_5p_N1__AAACCTGGTCATATCG-1	-0.883337	1.18294	-0.655238	-0.560147
001-018_R_COL_LP_5p_N1__CGGGTCATCCCAAGAT-1	-0.869993	-0.276468	-0.625989	-0.523389
001-018_R_COL_LP_5p_N1__CGATGTATCACCACCT-1	-0.119275	0.634789	-0.630805	-0.525137
001-018_R_COL_LP_5p_N1__ACGCCGACATTTCAGG-1	-0.8461	2.92371	-0.586964	-0.542742
001-018_R_COL_LP_5p_N1__CACACAATCCGCATCT-1	0.206551	0.219532	-0.63504	-0.555175
001-018_R_COL_LP_5p_N1__ATCTGCCCAGTCGATT-1	-0.141017	-0.761874	-0.663003	-0.570962
001-018_R_COL_LP_5p_N1__CGATGGCAGGAGTAGA-1	-0.489338	5.19425	-0.683378	-0.609339
001-018_R_COL_LP_5p_N1__ACGATACAGTATCTCG-1	0.347833	3.02999	-0.611146	-0.560505
001-018_R_COL_LP_5p_N1__GTACTTTTCACAGGCC-1	0.758397	0.901374	-0.601855	-0.530944
001-018_R_COL_LP_5p_N1__TAAGTGCAGAGCTGGT-1	1.12516	-0.226502	-0.612819	-0.531778
001-018_R_COL_LP_5p_N1__TAGCCGGGTAAAGGAG-1	-0.376243	-0.168955	-0.598819	-0.526294
001-018_R_COL_LP_5p_N1__TGACAACAGTTAAGTG-1	-0.472942	1.80209	-0.686349	-0.59031
001-018_R_COL_LP_5p_N1__CCCAATCTCACTTACT-1	0.412005	1.35761	-0.676401	-0.582404
001-018_R_COL_LP_5p_N1__TGCTGCTAGTGACATA-1	-0.449555	-0.764424	-0.646421	-0.568445
001-018_R_COL_LP_5p_N1__TCAGGATCAGTGGGAT-1	0.718973	1.19446	-0.572848	-0.485174
001-018_R_COL_LP_5p_N1__AGATTGCAGGACTGGT-1	-0.833368	-0.640344	-0.573806	-0.500419
001-018_R_COL_LP_5p_N1__CATCGAATCGCAAGCC-1	-0.888748	-0.72216	-0.638841	-0.559662
001-018_R_COL_LP_5p_N1__CTAACTTCATATACCG-1	-0.00815797	-0.127717	-0.586848	-0.499441
001-018_R_COL_LP_5p_N1__ATAACGCTCGTGGTCG-1	1.46781	0.657679	-0.610772	-0.535068
001-018_R_COL_LP_5p_N1__TGTATTCTCCGGGTGT-1	-0.292641	-0.663783	-0.529269	-0.484662
001-018_R_COL_LP_5p_N1__ACTTTCAAGACACTAA-1	-0.172182	-0.632197	-0.554596	-0.454511
001-018_R_COL_LP_5p_N1__TAAGTGCAGTGAAGTT-1	-0.381657	-0.758877	-0.648445	-0.540825
001-018_R_COL_LP_5p_N1__CACCTTGGTGTTAAGA-1	0.501253	-0.712636	-0.567572	-0.532208
001-018_R_COL_LP_5p_N1__TTAACTCCAGGAATCG-1	-0.922995	-0.283313	-0.651158	-0.576846
001-018_R_COL_LP_5p_N1__CACACCTAGAGATGAG-1	0.274166	-0.0865268	-0.563007	-0.514755
001-018_R_COL_LP_5p_N1__CACCTTGCAAGCGTAG-1	-0.949769	-0.305949	-0.657515	-0.600659
001-018_R_COL_LP_5p_N1__GCAATCAGTCGACTGC-1	0.833049	-0.744548	-0.603939	-0.54452
001-018_R_COL_LP_5p_N1__TTAACTCGTCTTGTCC-1	1.43574	-0.697875	-0.584786	-0.553196
001-018_R_COL_LP_5p_N1__GTAGGCCTCAGGCAAG-1	-0.721661	0.610752	-0.520142	-0.460798
001-018_R_COL_LP_5p_N1__CATGACAAGTCGTACT-1	-0.900098	0.925271	-0.640555	-0.567304
001-018_R_COL_LP_5p_N1__AGCTTGACATAGTAAG-1	-0.430155	0.872129	-0.645564	-0.583467
001-018_R_COL_LP_5p_N1__GATCTAGGTAAGGGCT-1	0.295632	-0.794084	-0.651742	-0.602261
001-018_R_COL_LP_5p_N1__CACCAGGAGTCCAGGA-1	0.891574	-0.734898	-0.574805	-0.532815
001-018_R_COL_LP_5p_N1__TCGTAGACACGGCTAC-1	-0.876177	-0.798847	-0.612341	-0.566435
001-018_R_COL_LP_5p_N1__CTGAAGTCATGGTCAT-1	0.638703	-0.791087	-0.655091	-0.593064
001-018_R_COL_LP_5p_N1__GCAAACTAGGAGTTTA-1	-0.407178	-0.189296	-0.599354	-0.552623
001-018_R_COL_LP_5p_N1__ACGGAGACACATCCGG-1	0.0880135	-0.638602	-0.558797	-0.485726
001-018_R_COL_LP_5p_N1__ACGCCGAAGAATCTCC-1	-0.795551	-0.164075	-0.599746	-0.525364
001-018_R_COL_LP_5p_N1__GACGTTATCAAAGACA-1	0.264362	-0.7665	-0.642366	-0.546711
001-018_R_COL_LP_5p_N1__GTTTCTATCAGCATGT-1	1.2849	0.37858	-0.664812	-0.56222
001-018_R_COL_LP_5p_N1__AACTCTTTCGAACGGA-1	-0.377673	-0.733725	-0.62924	-0.5284
001-018_R_COL_LP_5p_N1__GAATGAAAGAGACTAT-1	0.0606455	1.78529	-0.678803	-0.606306
001-018_R_COL_LP_5p_N1__AATCGGTGTAAGGGCT-1	0.36728	0.341478	-0.597075	-0.524703
001-018_R_COL_LP_5p_N1__AACACGTTCTGAAAGA-1	0.71804	-0.713667	-0.600541	-0.531924
001-018_R_COL_LP_5p_N1__GACGTGCTCTGGTGTA-1	-0.782438	0.42703	-0.524703	-0.473589
001-018_R_COL_LP_5p_N1__GTCACAATCCACTGGG-1	0.567546	-0.745712	-0.601371	-0.528413
001-018_R_COL_LP_5p_N1__CGATTGATCGCCATAA-1	-0.375671	-0.740304	-0.629004	-0.552681
001-018_R_COL_LP_5p_N1__GGAACTTAGCCAACAG-1	-0.952334	3.28081	-0.609982	-0.605492
001-018_R_COL_LP_5p_N1__CACCTTGAGGTGACCA-1	-0.349731	-0.695693	-0.589622	-0.542551
001-018_R_COL_LP_5p_N1__AAAGATGTCTGGCGTG-1	0.483129	0.268639	-0.612149	-0.540123
001-018_R_COL_LP_5p_N1__TGCCCATCAGCTGTGC-1	0.476439	-0.70102	-0.591095	-0.518348
001-018_R_COL_LP_5p_N1__ATTATCCTCAACGAAA-1	1.08822	-0.719948	-0.602088	-0.51339
001-018_R_COL_LP_5p_N1__GAGCAGAAGTCTCAAC-1	-0.0654228	0.198878	-0.600888	-0.529453
001-018_R_COL_LP_5p_N1__GCCTCTAAGATACACA-1	-0.511604	0.836236	-0.707308	-0.603033
001-018_R_COL_LP_5p_N1__GCAGCCAAGTGGACGT-1	0.135308	0.729288	-0.589888	-0.544272
001-018_R_COL_LP_5p_N1__AGGTCATAGACCCACC-1	0.554132	-0.792099	-0.644524	-0.553432
001-018_R_COL_LP_5p_N1__TGAGCATAGCGATTCT-1	-0.865069	-0.713462	-0.588849	-0.527107
001-018_R_COL_LP_5p_N1__GCTCCTAAGTATCGAA-1	0.220717	-0.727018	-0.577792	-0.540836
001-018_R_COL_LP_5p_N1__TTTCCTCAGTAATCCC-1	0.661932	-0.147797	-0.592644	-0.514799
001-018_R_COL_LP_5p_N1__CCACCTACATGTTGAC-1	0.433467	0.498828	-0.600248	-0.529494
001-018_R_COL_LP_5p_N1__GGACAGAAGCTAAACA-1	-0.805328	1.31848	-0.561495	-0.501807
001-018_R_COL_LP_5p_N1__CGATGGCAGTGTACCT-1	-0.381374	-0.724031	-0.641382	-0.551009
001-018_R_COL_LP_5p_N1__ACTTACTAGTAAGTAC-1	-0.854793	-0.763221	-0.609063	-0.555448
001-018_R_COL_LP_5p_N1__TACGGATCAGCCAGAA-1	-0.285089	-0.715148	-0.618553	-0.540855
001-018_R_COL_LP_5p_N1__TAGTGGTGTGGGTATG-1	1.52843	0.00522546	-0.529107	-0.47821
001-018_R_COL_LP_5p_N1__TACGGGCCATCGATGT-1	0.0529367	-0.722784	-0.596156	-0.525143
001-018_R_COL_LP_5p_N1__TGCACCTTCCCTAACC-1	-0.226966	-0.662782	-0.578552	-0.484845
001-018_R_COL_LP_5p_N1__AAGGTTCCAGATCCAT-1	0.410742	-0.722604	-0.597076	-0.525176
001-018_R_COL_LP_5p_N1__AGTGAGGTCTTTCCTC-1	1.08386	-0.759313	-0.628525	-0.54366
001-018_R_COL_LP_5p_N1__CCGGTAGTCTATCGCC-1	0.675639	4.22838	-0.637124	-0.541923
001-018_R_COL_LP_5p_N1__TACGGTAAGAGTAATC-1	-0.804964	-0.670251	-0.574586	-0.495426
001-018_R_COL_LP_5p_N1__GTCACAAAGAAAGTGG-1	-0.281265	-0.0776767	-0.583311	-0.496629
001-018_R_COL_LP_5p_N1__TCGGGACCACAACGCC-1	-0.365901	-0.722567	-0.610815	-0.526859
001-018_R_COL_LP_5p_N1__TCTTCGGTCGCCCTTA-1	0.250434	-0.714178	-0.575797	-0.520102
001-018_R_COL_LP_5p_N1__CGGCTAGTCTGATTCT-1	-0.890788	-0.234791	-0.640804	-0.558999
001-018_R_COL_LP_5p_N1__GCATGTATCAGCACAT-1	0.111096	0.632949	-0.620364	-0.553289
001-018_R_COL_LP_5p_N1__GGGAATGTCGCATGGC-1	0.503852	-0.724873	-0.600969	-0.538711
001-018_R_COL_LP_5p_N1__TGGTTAGCAGCGTCCA-1	-0.865433	-0.0931226	0.258645	-0.522385
001-018_R_COL_LP_5p_N1__CAAGTTGAGAATGTTG-1	0.588208	-0.103532	-0.581543	-0.520972
001-018_R_COL_LP_5p_N1__TCAGCAACAGAGCCAA-1	-0.332309	-0.152814	-0.59746	-0.555157
001-018_R_COL_LP_5p_N1__TACCTATCATCCCACT-1	-0.313718	1.87957	-0.603952	-0.551111
001-018_R_COL_LP_5p_N1__TCACGAATCGTTGACA-1	1.23879	-0.690357	-0.560076	-0.509885
001-018_R_COL_LP_5p_N1__AATCGGTAGACCACGA-1	-0.88382	2.25362	-0.629506	-0.559918
001-018_R_COL_LP_5p_N1__GTCACGGCACATCCGG-1	0.298413	1.18522	-0.548478	-0.491804
001-018_R_COL_LP_5p_N1__GTAGGCCGTGTGAAAT-1	0.219992	-0.749373	-0.619183	-0.539343
001-018_R_COL_LP_5p_N1__TCAGCAATCTTCAACT-1	0.420065	0.437985	-0.64459	-0.597915
001-018_R_COL_LP_5p_N1__GAATAAGCAATAAGCA-1	-0.757394	-0.661883	-0.557885	-0.502545
001-018_R_COL_LP_5p_N1__ATAGACCTCGTCGTTC-1	0.254626	-0.691798	-0.598763	-0.53517
001-018_R_COL_LP_5p_N1__TTGACTTTCTGGTATG-1	1.18075	0.171131	-0.646205	-0.587213
001-018_R_COL_LP_5p_N1__ACGGCCACACCTCGTT-1	0.643591	-0.714716	-0.56725	-0.549825
001-018_R_COL_LP_5p_N1__GAGCAGATCTCAACTT-1	1.26325	3.2272	-0.611113	-0.54607
001-018_R_COL_LP_5p_N1__CTACGTCTCTGGTGTA-1	-0.93639	1.39562	-0.635428	-0.618385
001-018_R_COL_LP_5p_N1__TAGACCAGTCTGGTCG-1	-0.926922	0.107061	-0.632803	-0.577088
001-018_R_COL_LP_5p_N1__GCCAAATAGACAATAC-1	-0.399471	-0.770182	-0.627006	-0.559882
001-018_R_COL_LP_5p_N1__ATTGGACCAGTTTACG-1	1.26717	0.266334	-0.59079	-0.539189
001-018_R_COL_LP_5p_N1__GCAATCAAGGCTAGCA-1	0.248837	2.44761	-0.521902	-0.474643
001-018_R_COL_LP_5p_N1__GCTTCCACACCCATGG-1	-0.338038	1.67213	-0.647816	-0.544164
001-018_R_COL_LP_5p_N1__TGGACGCAGTGTTAGA-1	-0.151501	0.956707	-0.66551	-0.559168
001-018_R_COL_LP_5p_N1__TCATTACAGAGGTTGC-1	-0.0329018	-0.715007	-0.587735	-0.521159
001-018_R_COL_LP_5p_N1__TGCCAAATCCTCATTA-1	-0.918502	-0.753416	-0.619641	-0.583396
001-018_R_COL_LP_5p_N1__ATGGGAGGTTGAACTC-1	-0.34031	-0.147516	-0.617739	-0.550191
001-018_R_COL_LP_5p_N1__CCTAGCTGTTGGTGGA-1	-0.344773	-0.12817	-0.635381	-0.565843
001-018_R_COL_LP_5p_N1__GCATGTAAGGTGCAAC-1	-0.0351651	-0.766982	-0.632666	-0.531372
001-018_R_COL_LP_5p_N1__AGAGCTTAGTTGAGAT-1	0.196375	-0.769605	-0.598097	-0.555976
001-018_R_COL_LP_5p_N1__AGAGTGGCAATCTGCA-1	0.288516	-0.60232	-0.492378	-0.455276
001-018_R_COL_LP_5p_N1__TACTCATTCTGCTGTC-1	-0.268065	-0.671382	-0.561137	-0.482582
001-018_R_COL_LP_5p_N1__GGGACCTAGTGGGATC-1	0.224417	0.235103	-0.597416	-0.537291
001-018_R_COL_LP_5p_N1__GATGCTATCTCGTTTA-1	-0.238038	-0.700571	-0.578371	-0.493541
001-018_R_COL_LP_5p_N1__GTATCTTCAGCTGTAT-1	-0.844254	-0.744915	-0.596047	-0.536585
001-018_R_COL_LP_5p_N1__GGACATTGTCCCTTGT-1	0.219709	1.63375	-0.593823	-0.503359
001-018_R_COL_LP_5p_N1__ACCAGTATCCGATATG-1	0.75625	-0.126337	-0.595802	-0.540955
001-018_R_COL_LP_5p_N1__GTCACAAAGGTGCTAG-1	-0.0536736	-0.76613	-0.612375	-0.504913
001-018_R_COL_LP_5p_N1__CAACCAAGTCCCTTGT-1	1.58086	-0.0978663	-0.616747	-0.504603
001-018_R_COL_LP_5p_N1__CACATTTCAGGCAGTA-1	-0.12427	-0.611092	-0.483995	-0.432069
001-018_R_COL_LP_5p_N1__TCAATCTAGTACGTTC-1	1.04642	1.6926	-0.600637	-0.505469
001-018_R_COL_LP_5p_N1__AGCGTATTCTACCAGA-1	0.458895	-0.818	-0.633516	-0.56266
001-018_R_COL_LP_5p_N1__TATTACCTCGCGTTTC-1	1.70163	-0.651591	-0.558432	-0.475786
001-018_R_COL_LP_5p_N1__GGGACCTTCGCCAAAT-1	0.670333	-0.70941	-0.583195	-0.511005
001-018_R_COL_LP_5p_N1__TACGGATAGTTAGCGG-1	-0.830844	-0.711106	-0.575758	-0.527662
001-018_R_COL_LP_5p_N1__GGGCACTCACCGAAAG-1	-0.89624	0.194525	-0.635722	-0.618845
001-018_R_COL_LP_5p_N1__AATCCAGGTAAGGATT-1	-0.874161	-0.763359	-0.632096	-0.551787
001-018_R_COL_LP_5p_N1__ACCAGTATCCTCATTA-1	0.242932	-0.733288	-0.61132	-0.518536
001-018_R_COL_LP_5p_N1__TCAGCAACACTATCTT-1	0.96296	-0.68346	-0.563919	-0.511693
001-018_R_COL_LP_5p_N1__CACACTCGTTCAGCGC-1	1.26513	-0.695435	-0.57277	-0.542347
001-018_R_COL_LP_5p_N1__GGTGAAGAGCTAACAA-1	1.45211	-0.75484	-0.648798	-0.556221
001-018_R_COL_LP_5p_N1__CAGCTAAAGACACGAC-1	-0.0324953	-0.590004	-0.50243	-0.431528
001-018_R_COL_LP_5p_N1__GGCAATTAGAACAATC-1	-0.0226674	-0.126602	-0.630618	-0.559277
001-018_R_COL_LP_5p_N1__AAGCCGCAGGCCGAAT-1	0.0903272	-0.721507	-0.585256	-0.518832
001-018_R_COL_LP_5p_N1__GTGTGCGAGAGTCTGG-1	-0.924201	2.30852	-0.635355	-0.552324
001-018_R_COL_LP_5p_N1__AATCCAGAGTCCGGTC-1	-0.888908	-0.164173	-0.613646	-0.566631
001-018_R_COL_LP_5p_N1__GACTAACAGTAGTGCG-1	-0.015895	-0.102587	-0.586496	-0.523847
001-018_R_COL_LP_5p_N1__GCGCGATAGAAAGTGG-1	0.134259	0.422485	-0.653899	-0.568273
001-018_R_COL_LP_5p_N1__CGAGAAGTCTATCCCG-1	-0.31968	-0.755057	-0.588433	-0.53535
001-018_R_COL_LP_5p_N1__GTGCTTCTCTAACCGA-1	0.279532	0.128659	-0.682472	-0.598538
001-018_R_COL_LP_5p_N1__ACGCCAGGTAGCCTCG-1	-0.806313	-0.678307	-0.524933	-0.518663
001-018_R_COL_LP_5p_N1__ACGGGCTCATGGATGG-1	0.127624	0.214494	-0.62549	-0.546458
001-018_R_COL_LP_5p_N1__CACAGGCTCGAGAACG-1	0.536566	-0.105146	-0.598614	-0.546913
001-018_R_COL_LP_5p_N1__ACTTTCACATTACGAC-1	0.115559	-0.715381	-0.627171	-0.525888
001-018_R_COL_LP_5p_N1__TGCGCAGGTAGCTGCC-1	0.377499	-0.769636	-0.606648	-0.551543
001-018_R_COL_LP_5p_N1__TCACGAACAAAGTGCG-1	-0.336634	-0.119657	-0.592881	-0.551431
001-018_R_COL_LP_5p_N1__GCAGCCAAGGCTCAGA-1	0.733726	-0.719623	-0.604066	-0.543254
001-018_R_COL_LP_5p_N1__GAAACTCTCCGCTGTT-1	0.573791	6.00985	-0.581542	-0.494506
001-018_R_COL_LP_5p_N1__TTTGGTTAGTATCTCG-1	-0.243354	-0.682122	-0.590724	-0.524502
001-018_R_COL_LP_5p_N1__TGGCGCAGTGGCAAAC-1	0.0223238	-0.704982	-0.589065	-0.514375
001-018_R_COL_LP_5p_N1__CAGCTAATCACAGTAC-1	1.01174	0.459854	-0.522966	-0.488997
001-018_R_COL_LP_5p_N1__TTAACTCCACATAACC-1	0.818887	0.898317	-0.588234	-0.507571
001-018_R_COL_LP_5p_N1__CGTCCATAGGACAGAA-1	-0.919491	-0.777211	-0.638768	-0.571673
001-018_R_COL_LP_5p_N1__TTGAACGGTATCTGCA-1	-0.790996	0.585272	-0.561731	-0.497862
001-018_R_COL_LP_5p_N1__AACCATGCACAGGTTT-1	-0.0213667	-0.749928	-0.6446	-0.518333
001-018_R_COL_LP_5p_N1__CGCGTTTTCAAACCGT-1	-0.310556	1.1833	-0.594011	-0.540258
001-018_R_COL_LP_5p_N1__CAAGTTGCAGCGATCC-1	1.13109	0.620029	-0.575208	-0.525331
001-018_R_COL_LP_5p_N1__CATATGGAGTTGTAGA-1	-0.804426	-0.711326	-0.581865	-0.536906
001-018_R_COL_LP_5p_N1__GATTCAGGTCTGATTG-1	0.678086	-0.66655	-0.550515	-0.506113
001-018_R_COL_LP_5p_N1__TTAGTTCCAGCCTATA-1	-0.312602	1.88937	-0.594023	-0.542016
001-018_R_COL_LP_5p_N1__TTGCCGTGTCAAACTC-1	-0.868926	0.491436	-0.623604	-0.566683
001-018_R_COL_LP_5p_N1__AGGGAGTCATATACCG-1	-0.819639	-0.715319	-0.585323	-0.528028
001-018_R_COL_LP_5p_N1__GTCAAGTTCAGTCCCT-1	-0.849435	-0.0929966	-0.615203	-0.554646
001-018_R_COL_LP_5p_N1__TATGCCCGTGTGTGCC-1	-0.804354	-0.67604	-0.572197	-0.523195
001-018_R_COL_LP_5p_N1__GCAAACTCATGCAACT-1	-0.852834	0.552847	-0.598667	-0.554388
001-018_R_COL_LP_5p_N1__GAGGTGAGTTCCTCCA-1	-0.914173	-0.816417	-0.646601	-0.564536
001-018_R_COL_LP_5p_N1__TCAGATGCAAGCGCTC-1	-0.191453	1.21681	-0.544234	-0.49344
001-018_R_COL_LP_5p_N1__CCAATCCTCGTTTAGG-1	-0.264393	-0.723613	-0.586573	-0.520173
001-018_R_COL_LP_5p_N1__GTAGGCCGTTGCGCAC-1	-0.835237	-0.724315	-0.591231	-0.550628
001-018_R_COL_LP_5p_N1__TCAGCTCGTCCCGACA-1	1.057	-0.672081	-0.571461	-0.504271
001-018_R_COL_LP_5p_N1__AACTCAGAGAAACCGC-1	1.16783	-0.707017	-0.581724	-0.505006
001-018_R_COL_LP_5p_N1__TTCTACACAGGAACGT-1	-0.337295	-0.746191	-0.614428	-0.553059
001-018_R_COL_LP_5p_N1__CTGATCCTCAAACCGT-1	-0.296866	-0.0804163	-0.562305	-0.500313
001-018_R_COL_LP_5p_N1__TAGTTGGTCGCTTGTC-1	0.439285	-0.688086	-0.567497	-0.485147
001-018_R_COL_LP_5p_N1__CATCAGACAGGTCTCG-1	0.68274	-0.80352	-0.637969	-0.581773
001-018_R_COL_LP_5p_N1__ACACCGGTCCGTCATC-1	0.123337	-0.694576	-0.564369	-0.505659
001-018_R_COL_LP_5p_N1__ACACTGAAGACTTTCG-1	-0.332311	3.24391	-0.586037	-0.523435
001-018_R_COL_LP_5p_N1__CTGGTCTAGTTATCGC-1	-0.39905	-0.183694	-0.618498	-0.577962
001-018_R_COL_LP_5p_N1__CTTGGCTGTGCCTGCA-1	1.05131	-0.743425	-0.620062	-0.538293
001-018_R_COL_LP_5p_N1__GTAGGCCAGAACAATC-1	0.519667	-0.760816	-0.627675	-0.531939
001-018_R_COL_LP_5p_N1__GTTCTCGGTAGGGTAC-1	0.552525	-0.707841	-0.5888	-0.490542
001-018_R_COL_LP_5p_N1__GATTCAGCACAAGCCC-1	-0.249723	-0.0741608	-0.567554	-0.532288
001-018_R_COL_LP_5p_N1__TTGACTTTCTTGCATT-1	1.28405	-0.717379	-0.610827	-0.531135
001-018_R_COL_LP_5p_N1__AAGGAGCAGGTACTCT-1	-0.884699	-0.734865	-0.628074	-0.535327
001-018_R_COL_LP_5p_N1__CCAATCCAGAGGTAGA-1	-0.78432	2.57368	-0.54138	-0.528699
001-018_R_COL_LP_5p_N1__CCTACCACAGTATGCT-1	-0.066416	1.22242	-0.640168	-0.573701
001-018_R_COL_LP_5p_N1__ATTACTCTCAAGATCC-1	-0.183382	-0.668825	-0.57353	-0.499001
001-018_R_COL_LP_5p_N1__GATCTAGAGAAACCGC-1	-0.805252	-0.700246	-0.562484	-0.500526
001-018_R_COL_LP_5p_N1__TGACTTTCAAGACGTG-1	-0.813388	-0.702735	-0.594517	-0.529925
001-018_R_COL_LP_5p_N1__ACGCCGAAGACAAGCC-1	1.55332	0.947144	-0.590096	-0.514118
001-018_R_COL_LP_5p_N1__ACTGAGTAGTATTGGA-1	0.284049	-0.699942	-0.581776	-0.484727
001-018_R_COL_LP_5p_N1__ACTTGTTCATTGGCGC-1	-0.31416	2.74094	-0.619247	-0.560848
001-018_R_COL_LP_5p_N1__TGACTTTGTCCGTCAG-1	0.0389481	-0.724214	-0.620815	-0.531486
001-018_R_COL_LP_5p_N1__CTGTTTAGTCTCCCTA-1	0.289834	-0.044498	-0.59365	-0.500721
001-018_R_COL_LP_5p_N1__CGATCGGTCTTACCTA-1	-0.916119	2.75522	-0.616853	-0.561524
001-018_R_COL_LP_5p_N1__AGGTCATAGGTGCTTT-1	0.262606	-0.754201	-0.578043	-0.531103
001-018_R_COL_LP_5p_N1__TCACGAATCCTCGCAT-1	0.906483	-0.69085	-0.535856	-0.521718
001-018_R_COL_LP_5p_N1__CTAGTGATCGTGGTCG-1	-0.297283	-0.0710067	-0.610869	-0.521332
001-018_R_COL_LP_5p_N1__GGACAGACACGTTGGC-1	1.90289	-0.715748	-0.581599	-0.525045
001-018_R_COL_LP_5p_N1__CAAGGCCCACATTTCT-1	1.53917	-0.739744	-0.57458	-0.526824
001-018_R_COL_LP_5p_N1__AAACCTGAGTGTCTCA-1	-0.871488	0.377076	-0.5522	-0.506593
001-018_R_COL_LP_5p_N1__CTCTACGGTCAAAGCG-1	0.651052	-0.677318	-0.549475	-0.495138
001-018_R_COL_LP_5p_N1__GCGCCAATCTTTACGT-1	1.02004	0.605088	-0.592458	-0.534872
001-018_R_COL_LP_5p_N1__ACGTCAATCTGCCCTA-1	0.189182	1.34357	-0.647302	-0.548497
001-018_R_COL_LP_5p_N1__GACGGCTCATTCCTGC-1	0.555368	1.32755	-0.582447	-0.533417
001-018_R_COL_LP_5p_N1__CATCAGACAGGTGGAT-1	-0.25692	-0.028469	-0.59607	-0.531245
001-018_R_COL_LP_5p_N1__ACACTGATCTTAACCT-1	1.30549	-0.707888	-0.604554	-0.526278
001-018_R_COL_LP_5p_N1__GCCTCTACACCAGCAC-1	0.544119	-0.795577	-0.61143	-0.588913
001-018_R_COL_LP_5p_N1__AAGACCTTCGGATGGA-1	-0.374076	1.84371	-0.625821	-0.582191
001-018_R_COL_LP_5p_N1__CACAGGCCAGATAATG-1	-0.244632	-0.0450163	-0.561579	-0.509754
001-018_R_COL_LP_5p_N1__GTCACGGCAGTGAGTG-1	-0.865658	0.587039	-0.612196	-0.527676
001-018_R_COL_LP_5p_N1__AGCTCTCTCTATCCTA-1	2.64177	-0.717905	-0.597646	-0.568386
001-018_R_COL_LP_5p_N1__TCTGAGAGTATGCTTG-1	-0.135234	-0.66505	-0.558314	-0.491683
001-018_R_COL_LP_5p_N1__TTCTACAGTTGGTAAA-1	-0.755054	-0.656526	-0.506289	-0.474918
001-018_R_COL_LP_5p_N1__ACATGGTGTTAAGAAC-1	-0.311259	-0.766283	-0.624577	-0.534633
001-018_R_COL_LP_5p_N1__TGCCAAACAGATGAGC-1	0.331617	-0.672735	-0.553827	-0.483937
001-018_R_COL_LP_5p_N1__CCGGGATGTTCGCGAC-1	0.133852	-0.648791	-0.550793	-0.468157
001-018_R_COL_LP_5p_N1__GCTGCTTTCTGGCGTG-1	-0.251465	-0.0170022	-0.558882	-0.513272
001-018_R_COL_LP_5p_N1__GGAGCAATCATGTCCC-1	-0.76651	0.759503	-0.546101	-0.465887
001-018_R_COL_LP_5p_N1__CACCACTTCTCCGGTT-1	1.68008	-0.697418	-0.551076	-0.485207
001-018_R_COL_LP_5p_N1__GCCAAATTCCTCAACC-1	0.0831131	-0.743269	-0.626127	-0.533756
001-018_R_COL_LP_5p_N1__GGAATAACACTACAGT-1	-0.815493	0.303423	-0.593257	-0.520277
001-018_R_COL_LP_5p_N1__AAGGAGCCACGAAACG-1	-0.233471	-0.708687	-0.557502	-0.539867
001-018_R_COL_LP_5p_N1__GCATGATTCGAGAGCA-1	-0.146811	-0.68739	-0.56423	-0.51068
001-018_R_COL_LP_5p_N1__CACCTTGGTAAAGGAG-1	0.472001	-0.697846	-0.577933	-0.478166
001-018_R_COL_LP_5p_N1__ATCATCTAGCTAAGAT-1	-0.748039	-0.622411	-0.49782	-0.452402
001-018_R_COL_LP_5p_N1__CACAAACCAGTATAAG-1	0.343247	-0.729859	-0.579753	-0.550373
001-018_R_COL_LP_5p_N1__AGTGGGAAGCCATCGC-1	-0.839367	3.676	0.939242	-0.550546
001-018_R_COL_LP_5p_N1__GGGTCTGCAGGGTACA-1	1.34556	-0.0344593	-0.575196	-0.508835
001-018_R_COL_LP_5p_N1__TGCTGCTGTTAGGGTG-1	0.0284397	0.570094	-0.573927	-0.558762
001-018_R_COL_LP_5p_N1__ATGTGTGAGAATCTCC-1	0.257406	-0.64528	-0.531402	-0.501521
001-018_R_COL_LP_5p_N1__CCTCTGAAGACTACAA-1	-0.30605	2.11671	-0.605709	-0.565344
001-018_R_COL_LP_5p_N1__CGAGCCACATTCCTCG-1	1.0441	-0.00176378	-0.564421	-0.531287
001-018_R_COL_LP_5p_N1__TCTATTGAGTAATCCC-1	-0.845337	-0.713999	-0.577605	-0.540444
001-018_R_COL_LP_5p_N1__TCTATTGAGTTGTCGT-1	0.787077	0.494593	-0.534706	-0.495798
001-018_R_COL_LP_5p_N1__CATCAGAAGCCGGTAA-1	-0.869927	-0.717033	-0.576606	-0.525231
001-018_R_COL_LP_5p_N1__ATGTGTGTCAGCAACT-1	1.2904	1.0008	-0.588702	-0.527292
001-018_R_COL_LP_5p_N1__GTTCATTGTGTCGCTG-1	1.60221	0.601814	-0.586383	-0.502201
001-018_R_COL_LP_5p_N1__CGAATGTAGGGATGGG-1	-0.810942	3.2751	0.343405	-0.553279
001-018_R_COL_LP_5p_N1__GACACGCAGTAGGTGC-1	0.417756	2.24421	-0.5544	-0.505532
001-018_R_COL_LP_5p_N1__GTAGGCCTCCGTAGGC-1	-0.72675	-0.617795	-0.498193	-0.458961
001-018_R_COL_LP_5p_N1__ACCTTTATCCTTTCTC-1	-0.241964	0.0214296	-0.587264	-0.531109
001-018_R_COL_LP_5p_N1__AGTTGGTTCATTCACT-1	-0.0908396	-0.612776	-0.515319	-0.485676
001-018_R_COL_LP_5p_N1__CGGAGCTAGATCCTGT-1	0.22489	-0.745019	-0.605333	-0.539243
001-018_R_COL_LP_5p_N1__AGCTTGAAGCACCGCT-1	0.469481	-0.639045	-0.526328	-0.491236
001-018_R_COL_LP_5p_N1__TCATTTGTCAGTCCCT-1	-0.156781	-0.675321	-0.536507	-0.490173
001-018_R_COL_LP_5p_N1__AACACGTAGATGGGTC-1	-0.780546	-0.628121	-0.52672	-0.494903
001-018_R_COL_LP_5p_N1__ATTCTACTCAGCTTAG-1	-0.314496	-0.107513	-0.61753	-0.55719
001-018_R_COL_LP_5p_N1__TCACAAGCAGCTGTAT-1	0.87997	-0.0470979	-0.609378	-0.53136
001-018_R_COL_LP_5p_N1__CTTAACTTCATTATCC-1	-0.786643	-0.701037	-0.552595	-0.515301
001-018_R_COL_LP_5p_N1__CTCGTACAGACTAGGC-1	-0.822401	1.06585	-0.595633	-0.526837
001-018_R_COL_LP_5p_N1__AGGGAGTCACCCATGG-1	0.735308	0.00155911	-0.545354	-0.487424
001-018_R_COL_LP_5p_N1__GCCAAATAGACTACAA-1	-0.0227864	-0.618217	-0.534341	-0.469067
001-018_R_COL_LP_5p_N1__TGCGCAGAGCCACTAT-1	-0.277046	0.621058	-0.597708	-0.531654
001-018_R_COL_LP_5p_N1__GGAACTTGTTCGTTGA-1	-0.231203	-0.667587	-0.555858	-0.477525
001-018_R_COL_LP_5p_N1__TGGCTGGGTCCGAGTC-1	0.619503	1.66554	-0.612682	-0.530683
001-018_R_COL_LP_5p_N1__TGATTTCAGGCTCAGA-1	0.177555	0.670704	-0.519779	-0.486592
001-018_R_COL_LP_5p_N1__CTCTAATGTTTGACAC-1	0.765972	-0.714851	-0.575573	-0.518586
001-018_R_COL_LP_5p_N1__ATTTCTGCAATAAGCA-1	-0.155649	-0.687624	-0.581787	-0.49108
001-018_R_COL_LP_5p_N1__ACCCACTGTCCTAGCG-1	0.998849	3.54383	-0.58097	-0.502029
001-018_R_COL_LP_5p_N1__GGCTGGTCACAGTCGC-1	0.28113	0.328664	-0.623329	-0.556095
001-018_R_COL_LP_5p_N1__TCATTACAGATATGGT-1	0.0208093	0.643671	-0.471624	-0.420272
001-018_R_COL_LP_5p_N1__TGGTTAGCAACAACCT-1	-0.852093	-0.690791	-0.578011	-0.549836
001-018_R_COL_LP_5p_N1__TAAGCGTAGGGCTTCC-1	-0.766981	-0.654545	-0.541888	-0.488468
001-018_R_COL_LP_5p_N1__ACGCAGCAGAGGGCTT-1	0.626264	-0.774361	-0.614587	-0.534539
001-018_R_COL_LP_5p_N1__AAAGCAACACCCAGTG-1	-0.823115	-0.700666	-0.58092	-0.504876
001-018_R_COL_LP_5p_N1__TCCCGATTCGTCACGG-1	-0.230079	-0.707335	-0.560603	-0.531295
001-018_R_COL_LP_5p_N1__CACAAACCAGACGCCT-1	1.42478	-0.744953	-0.605116	-0.569766
001-018_R_COL_LP_5p_N1__AGAGCTTTCAAAGTAG-1	-0.104194	-0.641131	-0.524524	-0.496302
001-018_R_COL_LP_5p_N1__CATTCGCCAAGCCGTC-1	-0.227695	-0.726768	-0.567678	-0.510366
001-018_R_COL_LP_5p_N1__CGAATGTAGAGACTAT-1	1.3614	-0.665362	-0.539308	-0.473598
001-018_R_COL_LP_5p_N1__TATCAGGGTCAAAGCG-1	1.04446	-0.7205	-0.559345	-0.540487
001-018_R_COL_LP_5p_N1__CGGAGCTTCGGGAGTA-1	0.452293	-0.652056	-0.523771	-0.488983
001-018_R_COL_LP_5p_N1__GGACGTCTCGGTCTAA-1	0.368029	-0.689337	-0.571272	-0.5097
001-018_R_COL_LP_5p_N1__GGGCATCCACCCAGTG-1	-0.781807	-0.697562	-0.581773	-0.521624
001-018_R_COL_LP_5p_N1__CATCAGAGTATAGTAG-1	1.24055	-0.560522	-0.506587	-0.37547
001-018_R_COL_LP_5p_N1__GCTCCTATCCTCATTA-1	-0.870916	0.968471	-0.628869	-0.551969
001-018_R_COL_LP_5p_N1__AGTTGGTAGAGTAATC-1	-0.738711	-0.627079	-0.478265	-0.451159
001-018_R_COL_LP_5p_N1__CTTAACTTCCACGCAG-1	0.702564	-0.678372	-0.56458	-0.505957
001-018_R_COL_LP_5p_N1__GACGCGTCAAAGCGGT-1	0.145327	-0.708366	-0.609125	-0.525969
001-018_R_COL_LP_5p_N1__GGCAATTGTCAGAATA-1	-0.793666	-0.655392	-0.534639	-0.500214
001-018_R_COL_LP_5p_N1__TTCTACATCGTCCGTT-1	1.26472	-0.626068	-0.523377	-0.467739
001-018_R_COL_LP_5p_N1__TGCCAAATCATGTCCC-1	1.21703	-0.721262	-0.563976	-0.502491
001-018_R_COL_LP_5p_N1__CCGTGGATCTCGATGA-1	0.528995	-0.673859	-0.535272	-0.515675
001-018_R_COL_LP_5p_N1__CCCAGTTGTGTTCTTT-1	1.03896	-0.716759	-0.583635	-0.525975
001-018_R_COL_LP_5p_N1__CGTGTCTCATGGGACA-1	1.60692	-0.6872	-0.561511	-0.49138
001-018_R_COL_LP_5p_N1__CGATCGGGTATGCTTG-1	0.771662	0.0775592	-0.494565	-0.450048
001-018_R_COL_LP_5p_N1__AACTCTTCACGAGGTA-1	2.54733	-0.0365975	-0.593841	-0.535964
001-018_R_COL_LP_5p_N1__GGAGCAAGTCTTTCAT-1	0.721477	3.35319	-0.534697	-0.498404
001-018_R_COL_LP_5p_N1__ACACTGAAGGCCGAAT-1	0.275518	-0.628912	-0.520656	-0.49751
001-018_R_COL_LP_5p_N1__TGGCGCATCGTACGGC-1	0.701687	-0.684669	-0.55776	-0.499763
001-018_R_COL_LP_5p_N1__GGGTCTGGTCTTGATG-1	-0.818973	-0.6757	-0.565712	-0.507645
001-018_R_COL_LP_5p_N1__AGCCTAAGTGTGTGCC-1	1.78116	0.075409	-0.513839	-0.499469
001-018_R_COL_LP_5p_N1__TAGACCACAGTAAGCG-1	0.694053	-0.607225	-0.507637	-0.458927
001-018_R_COL_LP_5p_N1__TCGCGTTTCTCGAGTA-1	-0.151331	-0.65852	-0.57171	-0.508247
001-018_R_COL_LP_5p_N1__GTGTGCGCAACAACCT-1	0.526563	-0.685593	-0.572243	-0.525976
001-018_R_COL_LP_5p_N1__CAGCAGCAGAGACTTA-1	-0.76023	-0.655379	-0.5241	-0.466157
001-018_R_COL_LP_5p_N1__GGTATTGGTCTCTTTA-1	0.362559	-0.731754	-0.58177	-0.518491
001-018_R_COL_LP_5p_N1__TGGCGCAGTTTGCATG-1	-0.735188	-0.595794	-0.536645	-0.473757
001-018_R_COL_LP_5p_N1__TCGTAGACAGCTGTGC-1	0.39415	-0.684677	-0.548582	-0.510787
001-018_R_COL_LP_5p_N1__CACCAGGGTACCGCTG-1	-0.779094	-0.684968	-0.536982	-0.504822
001-018_R_COL_LP_5p_N1__TCAGATGGTTTGGCGC-1	0.422563	-0.67245	-0.541707	-0.513651
001-018_R_COL_LP_5p_N1__GCAGTTATCCTGCTTG-1	0.462463	0.0388551	-0.548201	-0.487967
001-018_R_COL_LP_5p_N1__CTAGTGAAGACCTAGG-1	-0.186715	0.416505	-0.5573	-0.51235
001-018_R_COL_LP_5p_N1__GTCACAATCGTCCGTT-1	-0.861537	-0.759281	-0.622188	-0.555135
001-018_R_COL_LP_5p_N1__TCTCTAAAGGCAGGTT-1	-0.795903	-0.683466	-0.572458	-0.506301
001-018_R_COL_LP_5p_N1__ATCATCTAGACAAAGG-1	2.57053	-0.694646	-0.569721	-0.498605
001-018_R_COL_LP_5p_N1__TACACGAGTAATAGCA-1	-0.747003	-0.621094	-0.508917	-0.470207
001-018_R_COL_LP_5p_N1__TGAGGGATCTGTGCAA-1	-0.798705	-0.695349	-0.57133	-0.546218
001-018_R_COL_LP_5p_N1__CCGTACTCACCATGTA-1	0.723286	-0.690607	-0.586765	-0.515573
001-018_R_COL_LP_5p_N1__GTGAAGGTCCTGCTTG-1	1.81784	0.0143875	-0.544357	-0.507717
001-018_R_COL_LP_5p_N1__GGATGTTGTGTCTGAT-1	-0.72245	-0.628289	-0.505064	-0.485795
001-018_R_COL_LP_5p_N1__CGGAGTCCACGGCCAT-1	-0.0937141	1.67381	-0.514715	-0.493165
001-018_R_COL_LP_5p_N1__CCGGTAGTCTCAAACG-1	-0.787048	-0.685186	-0.538755	-0.503643
001-018_R_COL_LP_5p_N1__CGGTTAAGTTCGTTGA-1	0.19866	-0.682488	-0.53938	-0.50964
001-018_R_COL_LP_5p_N1__TTCTTAGAGGTGACCA-1	0.328858	-0.743689	-0.604873	-0.554447
001-018_R_COL_LP_5p_N1__TCTATTGAGCCACTAT-1	0.340166	-0.63042	-0.535052	-0.482119
001-018_R_COL_LP_5p_N1__GATCTAGCATGCATGT-1	-0.188416	-0.0216553	-0.576717	-0.564092
001-018_R_COL_LP_5p_N1__GATCTAGGTCCTGCTT-1	0.160144	0.028658	-0.552655	-0.521224
001-018_R_COL_LP_5p_N1__TCGGGACAGGCGACAT-1	1.03054	2.41063	-0.527602	-0.483293
001-018_R_COL_LP_5p_N1__ACGGCCAGTTAGTGGG-1	1.35914	0.154507	-0.537704	-0.452994
001-018_R_COL_LP_5p_N1__TGTGGTAAGCACCGTC-1	0.737394	0.0382257	-0.551284	-0.494847
001-018_R_COL_LP_5p_N1__GAAGCAGAGATCGGGT-1	-0.18104	-0.699327	-0.568549	-0.507398
001-018_R_COL_LP_5p_N1__CGGGTCAAGTTCCACA-1	-0.850199	0.369925	-0.591237	-0.546045
001-018_R_COL_LP_5p_N1__CGTCTACCATCACAAC-1	-0.756196	1.24661	-0.553484	-0.479582
001-018_R_COL_LP_5p_N1__TGGGCGTTCTGTCAAG-1	-0.168284	-0.683118	-0.519064	-0.501602
001-018_R_COL_LP_5p_N1__CATATTCCATGAGCGA-1	0.294057	-0.633304	-0.522018	-0.487318
001-018_R_COL_LP_5p_N1__CTTCTCTTCCCGGATG-1	0.197972	-0.695198	-0.563506	-0.533096
001-018_R_COL_LP_5p_N1__ACTTGTTCAGTATGCT-1	0.939966	0.720659	-0.581247	-0.521249
001-018_R_COL_LP_5p_N1__AAAGTAGAGTTGAGAT-1	-0.77368	2.20007	-0.535374	-0.472987
001-018_R_COL_LP_5p_N1__CATCGAATCTTCTGGC-1	-0.854522	-0.683353	-0.558607	-0.527134
001-018_R_COL_LP_5p_N1__CTCGGGACACAAGTAA-1	1.45918	1.73677	-0.518733	-0.483704
001-018_R_COL_LP_5p_N1__CCTTTCTTCTGAGTGT-1	-0.837074	-0.692761	-0.578286	-0.53014
001-018_R_COL_LP_5p_N1__TGGACGCAGCCAGTAG-1	-0.797465	2.90882	-0.537673	-0.513109
001-018_R_COL_LP_5p_N1__ACCTTTAAGTTTCCTT-1	-0.109868	-0.695818	-0.577021	-0.506078
001-018_R_COL_LP_5p_N1__CTCAGAACATGAGCGA-1	-0.0906843	-0.632819	-0.512887	-0.475118
001-018_R_COL_LP_5p_N1__CAACCAAAGTAGCCGA-1	-0.0750004	-0.651308	-0.494548	-0.458946
001-018_R_COL_LP_5p_N1__CAAGAAAGTCGACTAT-1	-0.1499	-0.632301	-0.512936	-0.459455
001-018_R_COL_LP_5p_N1__AAGGCAGTCAGAGCTT-1	-0.783194	1.1098	-0.555277	-0.484507
001-018_R_COL_LP_5p_N1__GGATTACTCGCAAGCC-1	0.391426	-0.62992	-0.508225	-0.467962
001-018_R_COL_LP_5p_N1__GTCAAGTAGGGTGTTG-1	0.68797	-0.692792	-0.584782	-0.4999
001-018_R_COL_LP_5p_N1__ACGGGCTAGCACCGCT-1	0.388545	0.0333889	0.431587	-0.520866
001-018_R_COL_LP_5p_N1__ACGATACAGATATACG-1	-0.0294851	-0.644456	-0.539671	-0.479807
001-018_R_COL_LP_5p_N1__GTACGTATCTTACCGC-1	-0.774311	0.506756	-0.533136	-0.486764
001-018_R_COL_LP_5p_N1__CAGCTGGAGGTGCTAG-1	0.462036	-0.692354	-0.58359	-0.550163
001-018_R_COL_LP_5p_N1__CCGTGGACAGCCTATA-1	-0.774369	-0.628156	-0.487068	-0.474632
001-018_R_COL_LP_5p_N1__TAGTGGTTCGGAGCAA-1	-0.787178	0.115833	-0.550185	-0.489588
001-018_R_COL_LP_5p_N1__GAGTCCGGTGGTACAG-1	-0.10195	-0.664586	-0.533792	-0.47959
001-018_R_COL_LP_5p_N1__TGCGGGTCACTTCTGC-1	0.427037	-0.700545	-0.572057	-0.5165
001-018_R_COL_LP_5p_N1__GAACCTACATGTAGTC-1	-0.201101	-0.679127	-0.552614	-0.513244
001-018_R_COL_LP_5p_N1__GGATGTTGTCACTGGC-1	0.0133072	-0.608043	-0.458014	-0.431724
001-018_R_COL_LP_5p_N1__GATCGTAAGGCTAGCA-1	0.395438	-0.612156	-0.514975	-0.449852
001-018_R_COL_LP_5p_N1__CTTAACTAGTTGTAGA-1	-0.154858	0.0617951	-0.512665	-0.507325
001-018_R_COL_LP_5p_N1__CCGGGATCACTGTGTA-1	-0.77291	-0.67871	-0.565332	-0.506047
001-018_R_COL_LP_5p_N1__GGATGTTCAGGCGATA-1	1.27379	-0.630696	-0.509221	-0.459239
001-018_R_COL_LP_5p_N1__CGAACATGTTCTGTTT-1	0.289445	-0.643184	-0.536626	-0.480863
001-018_R_COL_LP_5p_N1__TCGCGAGTCACATAGC-1	0.641222	-0.610655	-0.502434	-0.469787
001-018_R_COL_LP_5p_N1__GGCTCGAAGGCGACAT-1	-0.717171	-0.637235	-0.534427	-0.464347
001-018_R_COL_LP_5p_N1__CAGCTAAGTCGGCATC-1	0.410838	-0.688323	-0.56477	-0.507079
001-018_R_COL_LP_5p_N1__AATCCAGAGCGATGAC-1	-0.732925	-0.606637	-0.524131	-0.481932
001-018_R_COL_LP_5p_N1__CATGGCGAGTCCAGGA-1	-0.0839917	-0.669914	-0.557334	-0.481828
001-018_R_COL_LP_5p_N1__GTAGTCAAGGAACTGC-1	1.0631	0.0311517	-0.573712	-0.529976
001-018_R_COL_LP_5p_N1__ACGATACAGAATGTTG-1	1.1186	-0.691498	-0.557135	-0.499264
001-018_R_COL_LP_5p_N1__CTTAGGACAGTCACTA-1	-0.118329	-0.705938	-0.557971	-0.50785
001-018_R_COL_LP_5p_N1__ACGGCCACATTGTGCA-1	-0.796618	-0.668388	-0.57523	-0.507974
001-018_R_COL_LP_5p_N1__ACCTTTATCTACCTGC-1	-0.828406	0.0568554	-0.593389	-0.530027
001-018_R_COL_LP_5p_N1__GCTGGGTAGACAGAGA-1	-0.0245481	-0.64245	-0.538708	-0.48304
001-018_R_COL_LP_5p_N1__GTGCTTCTCAGAAATG-1	-0.751911	-0.643529	-0.51722	-0.471858
001-018_R_COL_LP_5p_N1__GGACAGAGTCAAGCGA-1	-0.051289	-0.607291	-0.494615	-0.476952
001-018_R_COL_LP_5p_N1__GAACATCAGGCGTACA-1	0.545184	0.934759	-0.568556	-0.481715
001-018_R_COL_LP_5p_N1__GTCGGGTTCATACGGT-1	0.503242	-0.684444	-0.541795	-0.483474
001-018_R_COL_LP_5p_N1__CCTACACCACGTCAGC-1	-0.794525	-0.690185	-0.560297	-0.513075
001-018_R_COL_LP_5p_N1__GCATGATTCCGGCACA-1	0.268921	-0.638465	-0.534708	-0.492786
001-018_R_COL_LP_5p_N1__CTCGAGGAGTAGCGGT-1	0.50795	-0.582521	-0.488096	-0.443678
001-018_R_COL_LP_5p_N1__GGGAATGGTTGAACTC-1	-0.777124	-0.68206	-0.53216	-0.525747
001-018_R_COL_LP_5p_N1__CATATTCGTACGAAAT-1	-0.144998	1.19752	-0.540246	-0.510881
001-018_R_COL_LP_5p_N1__CTCATTAGTACTCGCG-1	-0.768113	-0.654752	-0.518548	-0.500314
001-018_R_COL_LP_5p_N1__GGACATTCATACTACG-1	1.19477	-0.643321	-0.523755	-0.478754
001-018_R_COL_LP_5p_N1__AGTGAGGGTGTAAGTA-1	0.358936	-0.624736	-0.525928	-0.45388
001-018_R_COL_LP_5p_N1__CAGCCGAAGGCCATAG-1	-0.766037	1.59964	-0.56101	-0.52666
001-018_R_COL_LP_5p_N1__GCGCAACTCACGATGT-1	-0.750023	-0.682076	-0.55094	-0.500602
001-018_R_COL_LP_5p_N1__ACACCAACACCAGGCT-1	0.628356	-0.6353	-0.544665	-0.510868
001-018_R_COL_LP_5p_N1__AAGGTTCGTGGTACAG-1	0.337266	1.19285	-0.51751	-0.48365
001-018_R_COL_LP_5p_N1__ATTTCTGGTTAAGGGC-1	-0.750119	-0.654973	-0.512505	-0.484467
001-018_R_COL_LP_5p_N1__AGCTTGAGTTCAGTAC-1	0.207568	-0.666978	-0.53119	-0.523047
001-018_R_COL_LP_5p_N1__CGTTAGATCATCGCTC-1	0.866351	-0.655722	-0.533048	-0.488455
001-018_R_COL_LP_5p_N1__GCTGGGTTCAGAAATG-1	1.75651	2.21745	-0.546841	-0.48862
001-018_R_COL_LP_5p_N1__AATCGGTCATCCTTGC-1	-0.723287	-0.602909	-0.478078	-0.46163
001-018_R_COL_LP_5p_N1__GCGGGTTAGAGATGAG-1	1.83137	0.589082	-0.523032	-0.485222
001-018_R_COL_LP_5p_N1__GGATGTTGTAGCAAAT-1	0.684082	-0.614794	-0.483705	-0.468556
001-018_R_COL_LP_5p_N1__GGGCACTTCCTCATTA-1	-0.0603997	-0.653313	-0.551953	-0.486901
001-018_R_COL_LP_5p_N1__AACTCTTGTGTCCTCT-1	0.560191	-0.679558	-0.560304	-0.511753
001-018_R_COL_LP_5p_N1__CGTCAGGAGTCTCAAC-1	-0.688918	-0.60789	-0.480157	-0.451263
001-018_R_COL_LP_5p_N1__TGACTTTCACCTATCC-1	-0.762783	-0.657147	-0.536825	-0.495166
001-018_R_COL_LP_5p_N1__ACAGCTACATCACAAC-1	0.754355	-0.591272	-0.477188	-0.459866
001-018_R_COL_LP_5p_N1__GTTCGGGTCATCACCC-1	-0.754081	-0.642091	-0.519576	-0.45205
001-018_R_COL_LP_5p_N1__CCCTCCTGTACTCTCC-1	-0.840257	-0.739642	-0.591481	-0.536543
001-018_R_COL_LP_5p_N1__TCTTTCCAGCCTATGT-1	0.572213	-0.631525	-0.514679	-0.501813
001-018_R_COL_LP_5p_N1__GGAATAACAAAGGAAG-1	-0.783719	-0.702159	-0.582184	-0.492747
001-018_R_COL_LP_5p_N1__GGGTCTGGTCAATGTC-1	-0.0911489	-0.662011	-0.57169	-0.510606
001-018_R_COL_LP_5p_N1__GAACGGACATACTACG-1	-0.791093	1.63751	-0.547099	-0.524611
001-018_R_COL_LP_5p_N1__ATTCTACAGCGATTCT-1	0.41387	-0.636921	-0.522508	-0.455167
001-018_R_COL_LP_5p_N1__CGAGCCAAGTATCTCG-1	0.951777	-0.625611	-0.545798	-0.460439
001-018_R_COL_LP_5p_N1__CACATTTGTGCAACGA-1	-0.118211	-0.69568	-0.542409	-0.515634
001-018_R_COL_LP_5p_N1__TCATTTGAGCACGCCT-1	0.356385	-0.609264	-0.501535	-0.476262
001-018_R_COL_LP_5p_N1__GTAACGTAGATGAGAG-1	1.73823	0.207851	-0.531182	-0.488038
001-018_R_COL_LP_5p_N1__GATCGATTCAGCATGT-1	-0.005049	-0.624715	-0.48688	-0.479627
001-018_R_COL_LP_5p_N1__GGCTGGTTCCGATATG-1	1.30541	-0.671832	-0.543305	-0.511723
001-018_R_COL_LP_5p_N1__CCTAGCTTCTTTACGT-1	-0.746334	-0.641837	-0.523075	-0.493742
001-018_R_COL_LP_5p_N1__AGTAGTCCATTTGCCC-1	2.40511	0.864469	-0.529497	-0.503922
001-018_R_COL_LP_5p_N1__CTGAAGTTCCGCGGTA-1	0.0274457	-0.601562	-0.496125	-0.453586
001-018_R_COL_LP_5p_N1__TGTGGTAAGAGGACGG-1	0.316666	-0.612888	-0.506902	-0.43804
001-018_R_COL_LP_5p_N1__GCGCGATTCAAACCGT-1	1.19914	4.22267	-0.522598	-0.492911
001-018_R_COL_LP_5p_N1__TTAGGCACATGTAGTC-1	0.971364	0.159582	-0.518567	-0.482026
001-018_R_COL_LP_5p_N1__GGACGTCCAATGGATA-1	0.47966	-0.666323	-0.53161	-0.508974
001-018_R_COL_LP_5p_N1__ACGAGGATCCTAGTGA-1	1.89706	-0.597952	-0.476355	-0.456022
001-018_R_COL_LP_5p_N1__TCGTACCCATGGTAGG-1	-0.688113	-0.568966	-0.481197	-0.423375
001-018_R_COL_LP_5p_N1__TGAGCATAGCGTCTAT-1	-0.141972	-0.722637	-0.55954	-0.55274
001-018_R_COL_LP_5p_N1__TTGCGTCCAGGGTTAG-1	0.657866	-0.59461	-0.486161	-0.445584
001-018_R_COL_LP_5p_N1__CATCGAAGTCAACTGT-1	-0.743439	-0.668292	-0.506996	-0.47903
001-018_R_COL_LP_5p_N1__CGACCTTCAGACGCTC-1	-0.080459	0.93165	-0.52178	-0.495629
001-018_R_COL_LP_5p_N1__GGCTGGTAGGCAAAGA-1	0.308244	2.81582	-0.524787	-0.478858
001-018_R_COL_LP_5p_N1__AAGGAGCAGTCACGCC-1	0.0598506	-0.608372	-0.501719	-0.476189
001-018_R_COL_LP_5p_N1__CGAGCACAGCTAGCCC-1	0.0408733	2.51063	-0.491076	-0.448611
001-018_R_COL_LP_5p_N1__TACACGAGTTGCGCAC-1	-0.00589221	0.192619	-0.526085	-0.513795
001-018_R_COL_LP_5p_N1__AGCGGTCAGCTAAACA-1	0.677623	1.06241	-0.523884	-0.484628
001-018_R_COL_LP_5p_N1__CTACGTCAGAGCTTCT-1	1.85887	1.04105	-0.584047	-0.516785
001-018_R_COL_LP_5p_N1__GTACTTTTCGTTTGCC-1	1.15291	1.27739	-0.564689	-0.491286
001-018_R_COL_LP_5p_N1__ATAACGCGTTCAGGCC-1	0.0465275	-0.58735	-0.475096	-0.445384
001-018_R_COL_LP_5p_N1__AGACGTTGTCTAGCCG-1	1.04015	-0.658581	-0.52717	-0.491599
001-018_R_COL_LP_5p_N1__CACCACTAGCTAGTGG-1	-0.741866	1.06812	-0.531677	-0.472216
001-018_R_COL_LP_5p_N1__GCGCAGTCATGCAACT-1	-0.794118	-0.683173	-0.528655	-0.53629
001-018_R_COL_LP_5p_N1__GATCTAGAGGTGGGTT-1	2.26501	2.25393	-0.509772	-0.458629
001-018_R_COL_LP_5p_N1__GACAGAGGTTGTTTGG-1	-0.0785246	0.133568	-0.523715	-0.528039
001-018_R_COL_LP_5p_N1__TCTTTCCTCAGAGCTT-1	-0.14129	-0.694816	-0.546307	-0.538963
001-018_R_COL_LP_5p_N1__TTCTTAGAGCGGCTTC-1	-0.642201	-0.502824	-0.409937	-0.390328
001-018_R_COL_LP_5p_N1__ACGGAGAGTGAGCGAT-1	0.0866459	0.32605	-0.504267	-0.457309
001-018_R_COL_LP_5p_N1__CATATTCCAGTCAGCC-1	-0.105558	0.882636	0.58085	-0.519184
001-018_R_COL_LP_5p_N1__ATAAGAGTCGTTGCCT-1	2.78722	-0.620026	-0.519503	-0.478262
001-018_R_COL_LP_5p_N1__ATTACTCCAAGCGATG-1	0.802471	-0.620587	-0.4895	-0.451163
001-018_R_COL_LP_5p_N1__GTGCATACACGGATAG-1	-0.837959	0.141582	-0.580043	-0.540635
001-018_R_COL_LP_5p_N1__GTCGTAAGTCGCATCG-1	-0.738085	0.601812	-0.500783	-0.494899
001-018_R_COL_LP_5p_N1__CAAGTTGAGTACGTAA-1	-0.660678	-0.556691	-0.450195	-0.418211
001-018_R_COL_LP_5p_N1__TGGCCAGAGTGACTCT-1	-0.00705546	-0.624478	-0.516467	-0.479742
001-018_R_COL_LP_5p_N1__CATATTCTCACGATGT-1	-0.769724	-0.622933	-0.541541	-0.491153
001-018_R_COL_LP_5p_N1__CGGACGTGTTGGTAAA-1	0.0374371	-0.582569	-0.536108	-0.455231
001-018_R_COL_LP_5p_N1__TGAGAGGGTTCCATGA-1	1.49512	-0.626907	-0.50268	-0.451702
001-018_R_COL_LP_5p_N1__ATCATCTCATCACGAT-1	2.30059	-0.668103	-0.52708	-0.478677
001-018_R_COL_LP_5p_N1__CGAGAAGAGCCACGTC-1	0.369317	-0.623189	-0.509915	-0.455194
001-018_R_COL_LP_5p_N1__ACTGTCCGTGGCCCTA-1	-0.088208	0.173284	-0.537041	-0.50776
001-018_R_COL_LP_5p_N1__GCATGCGCAGATCTGT-1	0.293111	0.20866	-0.530878	-0.468437
001-018_R_COL_LP_5p_N1__CGTAGCGTCCCATTTA-1	-0.682441	-0.615001	-0.48956	-0.445285
001-018_R_COL_LP_5p_N1__ACGAGGACAGATGGCA-1	1.48469	4.84314	-0.465555	-0.428943
001-018_R_COL_LP_5p_N1__CGTTAGACACTCAGGC-1	-0.729022	-0.602366	-0.50957	-0.441323
001-018_R_COL_LP_5p_N1__GCATACAAGCTTCGCG-1	-0.00717615	-0.65684	-0.544886	-0.488941
001-018_R_COL_LP_5p_N1__TACGGATCAGGTGCCT-1	0.329592	0.979507	-0.555408	-0.492974
001-018_R_COL_LP_5p_N1__ATTCTACTCGAATCCA-1	-0.791694	-0.725582	-0.568145	-0.499204
001-018_R_COL_LP_5p_N1__CGGGTCATCTTTAGGG-1	-0.779482	0.70026	-0.516832	-0.480936
001-018_R_COL_LP_5p_N1__GGAACTTTCAAACCAC-1	-0.722853	-0.631187	-0.501769	-0.443281
001-018_R_COL_LP_5p_N1__TCGCGTTTCGACAGCC-1	-0.753258	-0.637138	-0.495974	-0.476885
001-018_R_COL_LP_5p_N1__CAGTAACGTACTTCTT-1	-0.744616	-0.630594	-0.542089	-0.47855
001-018_R_COL_LP_5p_N1__AGCTCCTTCCTTGCCA-1	-0.771656	-0.655047	-0.521224	-0.466942
001-018_R_COL_LP_5p_N1__TTGCCGTCAAGCCATT-1	-0.724692	-0.600725	-0.534304	-0.477345
001-018_R_COL_LP_5p_N1__CGTCCATAGCAGCGTA-1	1.17975	-0.62934	-0.516105	-0.469293
001-018_R_COL_LP_5p_N1__ATGGGAGAGAGCAATT-1	1.23581	0.194977	-0.523722	-0.478807
001-018_R_COL_LP_5p_N1__CCATGTCGTGCACGAA-1	-0.151116	-0.753056	-0.595531	-0.548555
001-018_R_COL_LP_5p_N1__CGCTGGAGTCACTGGC-1	-0.714107	-0.600319	-0.542528	-0.420566
001-018_R_COL_LP_5p_N1__CCGTTCAAGCTCCTCT-1	0.453012	1.65621	-0.524178	-0.455021
001-018_R_COL_LP_5p_N1__GGATTACCAGTCAGCC-1	-0.02305	-0.642244	-0.536772	-0.47544
001-018_R_COL_LP_5p_N1__TACGGATTCAGCATGT-1	-0.748671	-0.605916	-0.523505	-0.484897
001-018_R_COL_LP_5p_N1__ACGGGCTCACATTAGC-1	0.124691	-0.585652	-0.470921	-0.427108
001-018_R_COL_LP_5p_N1__AACTCAGGTATTAGCC-1	-0.694787	-0.594123	-0.448727	-0.447728
001-018_R_COL_LP_5p_N1__CAACTAGAGACTAGAT-1	-0.693663	-0.580139	-0.491949	-0.441727
001-018_R_COL_LP_5p_N1__CATCAAGGTAACGACG-1	-0.0885471	-0.676605	-0.534158	-0.514858
001-018_R_COL_LP_5p_N1__AGGGTGACAGATCCAT-1	-0.675378	0.376254	-0.47261	-0.446219
001-018_R_COL_LP_5p_N1__GTAACGTCAGGAATGC-1	-0.826232	-0.643285	-0.530278	-0.50211
001-018_R_COL_LP_5p_N1__CATGCCTCAATCACAC-1	-0.73779	1.97545	-0.516646	-0.500994
001-018_R_COL_LP_5p_N1__GAAATGACAGGCTGAA-1	0.593573	0.377209	-0.436195	-0.442283
001-018_R_COL_LP_5p_N1__CAGTAACGTTACGACT-1	0.451019	-0.483668	-0.427222	-0.387795
001-018_R_COL_LP_5p_N1__TGACAACCACACTGCG-1	0.0962799	-0.61478	-0.514678	-0.434342
001-018_R_COL_LP_5p_N1__CACACAACACGACTCG-1	-0.00143719	1.57161	-0.546664	-0.471614
001-018_R_COL_LP_5p_N1__GATGAAAGTTCCCTTG-1	0.0546552	2.0907	-0.499124	-0.482904
001-018_R_COL_LP_5p_N1__TTCTCCTGTGCGATAG-1	-0.0267915	-0.637014	-0.534698	-0.477305
001-018_R_COL_LP_5p_N1__GTTTCTAGTCTTGTCC-1	-0.678008	-0.579131	-0.468807	-0.449921
001-018_R_COL_LP_5p_N1__GTACTTTGTCATTAGC-1	1.21572	0.300343	-0.493266	-0.477395
001-018_R_COL_LP_5p_N1__TCGCGAGAGAGCTGGT-1	-0.775091	-0.644532	-0.522576	-0.481419
001-018_R_COL_LP_5p_N1__TTCTTAGAGACCTTTG-1	0.963873	1.06489	-0.554092	-0.501704
001-018_R_COL_LP_5p_N1__AGTAGTCAGTGAAGAG-1	-0.011178	-0.640286	-0.500756	-0.453867
001-018_R_COL_LP_5p_N1__AACCGCGTCGAATGGG-1	0.928021	1.06779	-0.549092	-0.474869
001-018_R_COL_LP_5p_N1__ATCATGGAGGCTCAGA-1	-0.00685227	-0.651019	-0.524304	-0.451967
001-018_R_COL_LP_5p_N1__CGATGGCGTCAAAGAT-1	0.456444	-0.60253	-0.469931	-0.439131
001-018_R_COL_LP_5p_N1__AGTCTTTGTTCTGAAC-1	1.51536	-0.668401	-0.555018	-0.503062
001-018_R_COL_LP_5p_N1__CCACCTAGTGGCTCCA-1	-0.753782	-0.637527	-0.531583	-0.48167
001-018_R_COL_LP_5p_N1__ACATACGGTACATCCA-1	0.782729	-0.651093	-0.496961	-0.466158
001-018_R_COL_LP_5p_N1__GTACTTTTCCTATTCA-1	0.405619	0.588531	-0.420869	-0.399278
001-018_R_COL_LP_5p_N1__GACACGCGTATTCTCT-1	1.33385	-0.63147	-0.519457	-0.473279
001-018_R_COL_LP_5p_N1__TGGCCAGAGCTAGTGG-1	0.549857	0.136288	-0.580605	-0.529662
001-018_R_COL_LP_5p_N1__GTAACGTGTCCGAACC-1	-0.0265191	-0.677596	-0.570168	-0.498826
001-018_R_COL_LP_5p_N1__TTTACTGTCCCACTTG-1	0.0728799	-0.575607	-0.506068	-0.456085
001-018_R_COL_LP_5p_N1__GCAGCCAGTCCGAGTC-1	-0.731583	-0.618057	-0.475628	-0.467953
001-018_R_COL_LP_5p_N1__CGTTGGGCAAGAGTCG-1	0.102633	-0.591927	-0.494354	-0.436806
001-018_R_COL_LP_5p_N1__TCCACACCATTCTTAC-1	0.076059	-0.618278	-0.522131	-0.482087
001-018_R_COL_LP_5p_N1__TCACAAGAGACAGAGA-1	0.0642068	-0.639551	-0.542472	-0.471725
001-018_R_COL_LP_5p_N1__CATCGAATCCAAAGTC-1	0.532918	-0.597749	-0.513816	-0.452579
001-018_R_COL_LP_5p_N1__CGTGTCTCACCGCTAG-1	0.0221089	2.01613	-0.495878	-0.468017
001-018_R_COL_LP_5p_N1__TCAGGATCATATACCG-1	-0.772791	-0.656065	-0.492945	-0.458766
001-018_R_COL_LP_5p_N1__TTTGGTTGTTTCCACC-1	0.985354	0.394467	-0.470253	-0.448776
001-018_R_COL_LP_5p_N1__ATTATCCCATAGACTC-1	1.81882	0.427452	-0.427141	-0.391732
001-018_R_COL_LP_5p_N1__GGGTTGCTCCATGAAC-1	-0.689747	-0.600065	-0.496099	-0.445921
001-018_R_COL_LP_5p_N1__TTAGTTCAGATCACGG-1	-0.721955	-0.596549	-0.50346	-0.45019
001-018_R_COL_LP_5p_N1__CAACCTCTCCTAAGTG-1	0.116224	0.366194	-0.529339	-0.468308
001-018_R_COL_LP_5p_N1__GTACGTATCCAAAGTC-1	-0.721179	-0.6483	-0.494498	-0.46368
001-018_R_COL_LP_5p_N1__TCTTCGGGTTGTGGCC-1	-0.713728	-0.636764	-0.482	-0.458305
001-018_R_COL_LP_5p_N1__ATAACGCCAGGGCATA-1	-0.737732	-0.62363	-0.496338	-0.46924
001-018_R_COL_LP_5p_N1__GCACATACACACCGCA-1	0.162964	0.440034	-0.457099	-0.441158
001-018_R_COL_LP_5p_N1__CTGAAGTAGTACGCGA-1	-0.678002	-0.605895	-0.457574	-0.442224
001-018_R_COL_LP_5p_N1__TGTGTTTCAGCGATCC-1	0.0189236	1.02055	-0.503024	-0.474414
001-018_R_COL_LP_5p_N1__CATCAGACACCGAAAG-1	-0.689516	-0.540328	-0.450335	-0.448829
001-018_R_COL_LP_5p_N1__GATGAGGGTAGGCTGA-1	-0.627481	-0.523102	-0.458566	-0.395267
001-018_R_COL_LP_5p_N1__GTCTCGTAGTCCCACG-1	0.685263	-0.689406	-0.510124	-0.50455
001-018_R_COL_LP_5p_N1__ACTGTCCCAACTGCGC-1	0.194028	-0.579549	-0.459504	-0.430075
001-018_R_COL_LP_5p_N1__CGGACGTGTTTACTCT-1	-0.738891	1.97143	-0.490615	-0.482095
001-018_R_COL_LP_5p_N1__GGATGTTGTAAGGGAA-1	0.283933	1.05072	-0.548476	-0.504999
001-018_R_COL_LP_5p_N1__GATTCAGCAACACCCG-1	-0.644759	-0.54247	-0.467307	-0.415718
001-018_R_COL_LP_5p_N1__ACTTACTAGAGCTATA-1	0.215964	-0.575412	-0.501818	-0.438533
001-018_R_COL_LP_5p_N1__GGATTACTCGATCCCT-1	-0.0215857	0.713574	-0.53741	-0.47897
001-018_R_COL_LP_5p_N1__AGCTTGACATGATCCA-1	-0.705262	2.52768	-0.435014	-0.430349
001-018_R_COL_LP_5p_N1__TGCTACCCAGGCTCAC-1	-0.64658	-0.565492	-0.492195	-0.428058
001-018_R_COL_LP_5p_N1__ACTTTCACACATAACC-1	0.656821	0.689327	-0.505141	-0.462068
001-018_R_COL_LP_5p_N1__CGATGTAGTACCGTAT-1	0.604289	0.43227	-0.467283	-0.423416
001-018_R_COL_LP_5p_N1__ACTTTCAGTCCGTCAG-1	-0.682591	1.40636	0.982645	-0.43748
001-018_R_COL_LP_5p_N1__GAGTCCGCAAGTTAAG-1	0.194149	-0.57003	-0.447879	-0.446628
001-018_R_COL_LP_5p_N1__ATAAGAGCAAAGGAAG-1	0.295968	-0.509281	-0.447432	-0.401521
001-018_R_COL_LP_5p_N1__TGCGGGTTCTTGCATT-1	0.10643	-0.626022	-0.515978	-0.475659
001-018_R_COL_LP_5p_N1__ATCTACTTCATCGCTC-1	-0.68797	-0.578012	-0.490876	-0.431646
001-018_R_COL_LP_5p_N1__GGTGCGTCAGTATGCT-1	0.629226	-0.618773	-0.479566	-0.477083
001-018_R_COL_LP_5p_N1__TTTACTGGTGTCAATC-1	-0.714736	-0.628701	-0.52536	-0.454835
001-018_R_COL_LP_5p_N1__AAATGCCTCTTGCCGT-1	1.36369	-0.622216	-0.504306	-0.449907
001-018_R_COL_LP_5p_N1__GTGAAGGTCGTTTAGG-1	-0.725868	0.763266	-0.484689	-0.463488
001-018_R_COL_LP_5p_N1__GGTATTGGTCGGATCC-1	0.17636	-0.560902	-0.478528	-0.39666
001-018_R_COL_LP_5p_N1__TACTCGCGTGATAAGT-1	0.39154	-0.534215	-0.455064	-0.397757
001-018_R_COL_LP_5p_N1__TGTGGTAAGACATAAC-1	-0.742611	-0.610567	-0.550268	-0.489799
001-018_R_COL_LP_5p_N1__CGTAGGCGTGCTCTTC-1	-0.767479	-0.650405	-0.497779	-0.461232
001-018_R_COL_LP_5p_N1__TGAGCCGTCGGAAATA-1	1.497	-0.580115	-0.454445	-0.426539
001-018_R_COL_LP_5p_N1__CCTTCGAAGCATCATC-1	1.4402	-0.602817	-0.521908	-0.453407
001-018_R_COL_LP_5p_N1__CTCATTAGTAATTGGA-1	-0.713431	-0.599159	-0.519656	-0.461284
001-018_R_COL_LP_5p_N1__CGAGCCACAAACTGTC-1	0.120454	0.363763	-0.491375	-0.487023
001-018_R_COL_LP_5p_N1__CCTACACAGCCAACAG-1	-0.544068	-0.435589	-0.38937	-0.351827
001-018_R_COL_LP_5p_N1__CCATGTCCATCTATGG-1	-0.732594	0.416285	-0.473792	-0.442241
001-018_R_COL_LP_5p_N1__GATGAGGGTACTTCTT-1	0.201376	-0.570273	-0.483601	-0.425785
001-018_R_COL_LP_5p_N1__AAGTCTGCATGTAAGA-1	1.22374	-0.549926	-0.427346	-0.44134
001-018_R_COL_LP_5p_N1__GGATGTTGTAGCGATG-1	-0.705337	-0.573544	-0.45714	-0.451755
001-018_R_COL_LP_5p_N1__CCACGGACAGACAGGT-1	-0.586422	-0.488796	-0.409246	-0.356183
001-018_R_COL_LP_5p_N1__AGCATACTCGCGGATC-1	1.19946	-0.575097	-0.430899	-0.437095
001-018_R_COL_LP_5p_N1__GTAACTGAGGTGCTAG-1	-0.729574	2.13981	-0.461191	-0.437835
001-018_R_COL_LP_5p_N1__CCTCAGTAGTAGATGT-1	-0.68617	-0.648629	-0.489005	-0.448342
001-018_R_COL_LP_5p_N1__CAGCAGCAGTGAATTG-1	0.471251	0.784133	-0.48983	-0.474976
001-018_R_COL_LP_5p_N1__ACACCGGAGATCCGAG-1	0.379683	-0.487803	-0.408792	-0.384059
001-018_R_COL_LP_5p_N1__CTACGTCTCGTGACAT-1	0.0331828	-0.660152	-0.504199	-0.488785
001-018_R_COL_LP_5p_N1__TCCCGATGTAACGTTC-1	-0.686079	-0.558537	-0.45692	-0.398997
001-018_R_COL_LP_5p_N1__GATTCAGGTTGATTCG-1	1.05824	-0.573075	-0.440246	-0.426149
001-018_R_COL_LP_5p_N1__TGAAAGACATTCACTT-1	2.26039	-0.605192	-0.497045	-0.466779
001-018_R_COL_LP_5p_N1__TTCGAAGAGCTCCTTC-1	0.558257	-0.633582	-0.522812	-0.462831
001-018_R_COL_LP_5p_N1__AAGACCTAGCGGCTTC-1	1.85176	-0.473789	-0.412821	-0.391153
001-018_R_COL_LP_5p_N1__CAAGATCTCGTGGACC-1	0.117691	-0.618846	-0.479498	-0.453648
001-018_R_COL_LP_5p_N1__GGAAAGCGTCAATGTC-1	-0.66454	-0.585767	-0.445874	-0.443709
001-018_R_COL_LP_5p_N1__AGCTTGACACGCATCG-1	1.29309	-0.65989	-0.553648	-0.509742
001-018_R_COL_LP_5p_N1__CGGAGTCCACAGACAG-1	1.04334	-0.530563	-0.441888	-0.389377
001-018_R_COL_LP_5p_N1__ACTGATGAGCGTGAGT-1	0.230739	-0.564415	-0.487883	-0.429346
001-018_R_COL_LP_5p_N1__CGAGAAGAGCCAGGAT-1	0.176455	-0.608318	-0.488222	-0.442965
001-018_R_COL_LP_5p_N1__GGGTCTGTCTCAAACG-1	-0.690626	-0.609885	-0.501521	-0.485068
001-018_R_COL_LP_5p_N1__AAGGTTCAGTATGACA-1	0.79165	-0.650782	-0.537183	-0.482068
001-018_R_COL_LP_5p_N1__CTCATTAGTAAGTGTA-1	-0.641158	-0.566386	-0.434337	-0.445748
001-018_R_COL_LP_5p_N1__TTCCCAGTCGTTGCCT-1	-0.758045	-0.633883	-0.544407	-0.493219
001-018_R_COL_LP_5p_N1__GAACATCAGGGAGTAA-1	-0.692238	2.8099	-0.520419	-0.447229
001-018_R_COL_LP_5p_N1__AGGTCCGTCATCGATG-1	0.426482	0.742055	-0.493371	-0.461651
001-018_R_COL_LP_5p_N1__GATCGCGCACCATGTA-1	-0.685215	-0.561748	-0.451889	-0.421611
001-018_R_COL_LP_5p_N1__GGGAGATGTCGCGAAA-1	0.328746	-0.533872	-0.43292	-0.388205
001-018_R_COL_LP_5p_N1__TCAGGTAAGGATCGCA-1	-0.7288	0.372527	-0.484535	-0.466859
001-018_R_COL_LP_5p_N1__ACCAGTATCTGCGGCA-1	-0.700131	-0.625118	-0.529842	-0.464331
001-018_R_COL_LP_5p_N1__GACAGAGGTTGAACTC-1	-0.67966	1.03635	-0.45627	-0.438444
001-018_R_COL_LP_5p_N1__GATCAGTAGCTACCTA-1	-0.699637	1.32167	-0.472037	-0.45857
001-018_R_COL_LP_5p_N1__AGTTGGTAGTCGTACT-1	-0.655855	-0.530218	-0.45796	-0.408392
001-018_R_COL_LP_5p_N1__GGTGAAGAGCAGCCTC-1	3.23942	1.78531	-0.419682	-0.39189
001-018_R_COL_LP_5p_N1__TACTCATCATTGGGCC-1	-0.573012	-0.437512	-0.400296	-0.366237
001-018_R_COL_LP_5p_N1__CGATTGACAGCGTAAG-1	-0.698925	-0.624876	-0.475826	-0.446684
001-018_R_COL_LP_5p_N1__TTTGTCATCACGGTTA-1	0.160265	-0.59163	-0.488068	-0.478598
001-018_R_COL_LP_5p_N1__CCTTCCCGTTCAGTAC-1	0.962532	-0.606669	-0.492688	-0.446459
001-018_R_COL_LP_5p_N1__TGATTTCTCACCATAG-1	-0.646401	-0.559449	-0.418926	-0.38143
001-018_R_COL_LP_5p_N1__ACTGTCCCACTAAGTC-1	0.748636	3.71707	-0.478305	-0.467132
001-018_R_COL_LP_5p_N1__CTACGTCGTGGAAAGA-1	-0.730467	-0.628519	-0.457599	-0.421767
001-018_R_COL_LP_5p_N1__GAAACTCAGGCAGTCA-1	-0.698368	-0.585254	-0.49135	-0.427499
001-018_R_COL_LP_5p_N1__CTCCTAGGTAAGTAGT-1	0.841566	-0.623151	-0.494762	-0.443678
001-018_R_COL_LP_5p_N1__CGGACGTCAGGTCGTC-1	0.195687	0.365559	-0.496582	-0.430758
001-018_R_COL_LP_5p_N1__ACTTACTGTATATGGA-1	1.47491	-0.607683	-0.461454	-0.457589
001-018_R_COL_LP_5p_N1__ACGCCAGGTCTCTCGT-1	-0.678821	-0.588133	-0.49904	-0.446875
001-018_R_COL_LP_5p_N1__TGAAAGAGTTGAGTTC-1	-0.618786	1.12427	-0.396743	-0.387428
001-018_R_COL_LP_5p_N1__TTGGAACCAGTATAAG-1	-0.653011	0.604692	-0.46436	-0.398816
001-018_R_COL_LP_5p_N1__TCGTAGACAATTGCTG-1	0.562109	0.865002	-0.494499	-0.457423
001-018_R_COL_LP_5p_N1__GCTCCTATCCCTCTTT-1	0.765415	1.68651	-0.39661	-0.392785
001-018_R_COL_LP_5p_N1__TCAGCAAGTAAGTAGT-1	1.11558	0.420914	-0.489441	-0.46032
001-018_R_COL_LP_5p_N1__ACCCACTTCCGAAGAG-1	-0.547326	0.80311	-0.354617	-0.371594
001-018_R_COL_LP_5p_N1__CATGGCGAGGAGTTGC-1	1.0728	-0.514219	-0.434311	-0.399017
001-018_R_COL_LP_5p_N1__GCAGCCAAGGTGTGGT-1	0.282714	0.545055	-0.45834	-0.40864
001-018_R_COL_LP_5p_N1__GCGCAACAGACGACGT-1	0.324894	0.573269	-0.476863	-0.437626
001-018_R_COL_LP_5p_N1__GATTCAGGTCAGAATA-1	0.442989	-0.500804	-0.400715	-0.358457
001-018_R_COL_LP_5p_N1__ACACTGAAGCAATCTC-1	-0.671732	-0.592221	-0.46469	-0.431503
001-018_R_COL_LP_5p_N1__CCAGCGAGTCGCGGTT-1	-0.638034	-0.546781	-0.465446	-0.428116
001-018_R_COL_LP_5p_N1__AGCGGTCGTTGTGGCC-1	-0.566414	-0.488083	-0.369008	-0.363424
001-018_R_COL_LP_5p_N1__ACACTGACACAGGCCT-1	-0.713996	-0.580056	-0.490385	-0.436423
001-018_R_COL_LP_5p_N1__TACTCGCGTTGGTAAA-1	-0.670278	-0.575302	-0.454722	-0.425912
001-018_R_COL_LP_5p_N1__TTGGCAACATTGGGCC-1	-0.684353	-0.606344	-0.45936	-0.440772
001-018_R_COL_LP_5p_N1__CACACTCGTTCGCTAA-1	-0.723955	-0.656709	-0.525563	-0.450747
001-018_R_COL_LP_5p_N1__AGGCCGTAGATGAGAG-1	-0.733456	-0.620051	-0.525389	-0.491355
001-018_R_COL_LP_5p_N1__ACATACGAGGATGGTC-1	-0.660212	-0.570122	-0.429217	-0.419952
001-018_R_COL_LP_5p_N1__GTCTTCGGTTAGTGGG-1	0.550545	-0.49652	-0.38274	-0.377213
001-018_R_COL_LP_5p_N1__ACAGCTACATCAGTCA-1	-0.751575	0.397284	-0.500885	-0.487847
001-018_R_COL_LP_5p_N1__TGAGAGGCAAGCTGGA-1	-0.698456	0.92771	-0.508234	-0.496344
001-018_R_COL_LP_5p_N1__GGCTGGTAGGACATTA-1	-0.687456	-0.578563	-0.49429	-0.457436
001-018_R_COL_LP_5p_N1__TAGACCAGTCCATCCT-1	0.388223	-0.528131	-0.436565	-0.431419
001-018_R_COL_LP_5p_N1__GATGAAAAGCCAACAG-1	0.174817	-0.58153	-0.434273	-0.425207
001-018_R_COL_LP_5p_N1__GCATGTAAGACTTGAA-1	0.417006	-0.507671	-0.41325	-0.394566
001-018_R_COL_LP_5p_N1__GTGTGCGTCAGAGGTG-1	-0.669807	-0.535593	-0.420313	-0.422879
001-018_R_COL_LP_5p_N1__GACTGCGGTTGTTTGG-1	0.72003	-0.559055	-0.470935	-0.428634
001-018_R_COL_LP_5p_N1__AGGTCCGCATGTTGAC-1	-0.669851	-0.566767	-0.425854	-0.437545
001-018_R_COL_LP_5p_N1__TCTGGAATCGGTCCGA-1	-0.696307	-0.585938	-0.4567	-0.460394
001-018_R_COL_LP_5p_N1__CTACATTAGCCAGTTT-1	0.867915	0.559293	-0.408485	-0.408775
001-018_R_COL_LP_5p_N1__ATAACGCCAAGCCGTC-1	-0.693867	-0.58502	-0.488145	-0.453858
001-018_R_COL_LP_5p_N1__TTCTTAGAGGATCGCA-1	0.516336	-0.492642	-0.38795	-0.353515
001-018_R_COL_LP_5p_N1__CGACTTCCATGGGACA-1	0.861356	1.06433	-0.417896	-0.40503
001-018_R_COL_LP_5p_N1__GAATGAAGTTCAGGCC-1	0.319376	-0.528737	-0.416959	-0.409126
001-018_R_COL_LP_5p_N1__GTCACGGCATTGTGCA-1	1.42039	-0.734241	-0.570147	-0.499249
001-018_R_COL_LP_5p_N1__CAAGGCCCAAAGCAAT-1	-0.69442	1.06664	-0.477864	-0.458371
001-018_R_COL_LP_5p_N1__ACGAGGAAGGGAAACA-1	-0.631377	-0.533855	-0.402745	-0.387987
001-018_R_COL_LP_5p_N1__GGGTCTGCACGAGAGT-1	0.294655	-0.601399	-0.438493	-0.396811
001-018_R_COL_LP_5p_N1__TGACTTTGTTGCTCCT-1	-0.718591	1.29044	-0.48846	-0.452083
001-018_R_COL_LP_5p_N1__ACGCAGCTCTCCAACC-1	0.333045	-0.531575	-0.439272	-0.377966
001-018_R_COL_LP_5p_N1__TAGGCATCACTAAGTC-1	0.393212	0.570742	-0.437145	-0.392351
001-018_R_COL_LP_5p_N1__CTGTTTAAGAGCCCAA-1	-0.547217	-0.451138	-0.370594	-0.365357
001-018_R_COL_LP_5p_N1__CACACTCAGAGAGCTC-1	-0.634806	-0.553317	-0.438298	-0.416706
001-018_R_COL_LP_5p_N1__ACTTTCAAGGCCATAG-1	0.549422	0.30574	-0.519628	-0.478102
001-018_R_COL_LP_5p_N1__GGAACTTAGTGGTAAT-1	-0.732722	-0.566561	-0.471292	-0.445207
001-018_R_COL_LP_5p_N1__AGACGTTAGAATAGGG-1	1.25771	-0.600681	-0.456864	-0.434423
001-018_R_COL_LP_5p_N1__ATAACGCTCCGCATCT-1	-0.739765	-0.648887	-0.500201	-0.463612
001-018_R_COL_LP_5p_N1__TACTTGTGTTGGGACA-1	-0.607249	-0.557539	-0.357184	-0.399963
001-018_R_COL_LP_5p_N1__GAGTCCGGTAGCTCCG-1	0.482714	-0.537149	-0.468185	-0.403599
001-018_R_COL_LP_5p_N1__CGAATGTGTGCGCTTG-1	-0.472025	-0.442216	-0.351878	-0.317043
001-018_R_COL_LP_5p_N1__TCATTTGGTCATATCG-1	0.261733	-0.581236	-0.490559	-0.441298
001-018_R_COL_LP_5p_N1__CAGATCAAGCGTAGTG-1	1.58748	-0.545764	-0.422884	-0.413929
001-018_R_COL_LP_5p_N1__CTGCGGACACATTTCT-1	1.09565	-0.55157	-0.425066	-0.388309
001-018_R_COL_LP_5p_N1__CGCTATCAGCCCGAAA-1	2.09512	-0.572458	-0.45489	-0.425569
001-018_R_COL_LP_5p_N1__GACCTGGAGCGTAGTG-1	-0.678392	-0.594486	-0.477202	-0.455711
001-018_R_COL_LP_5p_N1__TCAGATGCACGCTTTC-1	-0.654827	-0.561896	-0.496068	-0.413951
001-018_R_COL_LP_5p_N1__CTTGGCTAGCGAGAAA-1	-0.667832	4.35347	-0.472897	-0.448195
001-018_R_COL_LP_5p_N1__CGCTTCAGTTAGATGA-1	-0.62165	-0.53325	-0.427449	-0.431598
001-018_R_COL_LP_5p_N1__TGCGGGTTCAGGATCT-1	2.44174	-0.546758	-0.41696	-0.37559
001-018_R_COL_LP_5p_N1__AGCTCTCAGAAACCAT-1	-0.529595	1.00711	-0.381825	-0.344015
001-018_R_COL_LP_5p_N1__TGGGAAGGTCGCGGTT-1	-0.694475	-0.583252	-0.486513	-0.447075
001-018_R_COL_LP_5p_N1__GTATTCTAGGACTGGT-1	0.358385	-0.54006	-0.448344	-0.377352
001-018_R_COL_LP_5p_N1__TCATTTGGTCGCATCG-1	0.692964	-0.587242	-0.461374	-0.452412
001-018_R_COL_LP_5p_N1__CGGGTCACAAGGACAC-1	0.865617	-0.647929	-0.493157	-0.450648
001-018_R_COL_LP_5p_N1__CCACCTAGTAGCGTCC-1	0.907543	-0.552941	-0.433447	-0.390178
001-018_R_COL_LP_5p_N1__GTAACTGCATGCGCAC-1	-0.707924	-0.575999	-0.468304	-0.433409
001-018_R_COL_LP_5p_N1__TGACGGCTCGGCGCTA-1	-0.625544	0.657513	-0.437772	-0.422761
001-018_R_COL_LP_5p_N1__TGTGTTTAGTCCTCCT-1	0.361597	-0.532386	-0.427273	-0.398008
001-018_R_COL_LP_5p_N1__AGAGCTTTCACCTTAT-1	0.247981	-0.620627	-0.488073	-0.441449
001-018_R_COL_LP_5p_N1__CTACATTCACTACAGT-1	-0.668717	-0.600372	-0.434332	-0.440902
001-018_R_COL_LP_5p_N1__ACGGCCACATGACATC-1	-0.65654	-0.546139	-0.459744	-0.428469
001-018_R_COL_LP_5p_N1__CTCTACGGTGGGTCAA-1	0.892882	-0.517723	-0.434645	-0.40258
001-018_R_COL_LP_5p_N1__CGTCACTTCCGTAGGC-1	-0.673335	-0.575465	-0.455743	-0.450732
001-018_R_COL_LP_5p_N1__GAACCTAGTGCTGTAT-1	0.42768	-0.51626	-0.403193	-0.386615
001-018_R_COL_LP_5p_N1__AGCGTCGAGACGCAAC-1	1.42305	0.537395	-0.452198	-0.421811
001-018_R_COL_LP_5p_N1__ATCCGAAGTGTGGTTT-1	-0.655516	0.613641	-0.462407	-0.416087
001-018_R_COL_LP_5p_N1__AAGACCTGTATAGTAG-1	0.434233	-0.511422	-0.434755	-0.395537
001-018_R_COL_LP_5p_N1__TGCGTGGTCAGGATCT-1	0.353849	1.14426	-0.44048	-0.435694
001-018_R_COL_LP_5p_N1__AACTCTTTCGGTTCGG-1	-0.690262	-0.577354	-0.463179	-0.435045
001-018_R_COL_LP_5p_N1__TGTGTTTGTACAGTTC-1	-0.608345	-0.552687	-0.422015	-0.414013
001-018_R_COL_LP_5p_N1__GCTGGGTTCCTTGACC-1	-0.724771	-0.620215	-0.472822	-0.44078
001-018_R_COL_LP_5p_N1__GAATGAAAGTGGGCTA-1	-0.592004	-0.487506	-0.427506	-0.386458
001-018_R_COL_LP_5p_N1__CATTATCGTCGCCATG-1	-0.568371	-0.455964	-0.390491	-0.369019
001-018_R_COL_LP_5p_N1__AGTTGGTGTCGCCATG-1	-0.517719	-0.413642	-0.309244	-0.345196
001-018_R_COL_LP_5p_N1__AGGCCGTGTGGTACAG-1	-0.557465	-0.46745	-0.350257	-0.355557
001-018_R_COL_LP_5p_N1__ATAAGAGGTCTCTCTG-1	-0.590572	-0.504379	-0.391123	-0.384151
001-018_R_COL_LP_5p_N1__ATCTGCCAGAATTCCC-1	2.78797	1.7564	-0.470621	-0.408703
001-018_R_COL_LP_5p_N1__GCCTCTAGTTGTACAC-1	0.468744	-0.520725	-0.455812	-0.393604
001-018_R_COL_LP_5p_N1__GGGAATGGTAATTGGA-1	0.387106	1.92082	-0.466539	-0.40571
001-018_R_COL_LP_5p_N1__CCTCAGTTCTAAGCCA-1	0.971287	-0.522591	-0.426593	-0.40693
001-018_R_COL_LP_5p_N1__CTGATCCCATCGGTTA-1	-0.605254	-0.495219	-0.405472	-0.390523
001-018_R_COL_LP_5p_N1__TTCGAAGTCTTAGCCC-1	0.469783	1.29627	-0.429848	-0.353682
001-018_R_COL_LP_5p_N1__TGAGCATCAGTAAGCG-1	-0.638884	-0.491155	-0.400317	-0.400274
001-018_R_COL_LP_5p_N1__CCTTACGCATCAGTCA-1	-0.5015	-0.437836	-0.346019	-0.283948
001-018_R_COL_LP_5p_N1__CTGAAGTCAAGGTTTC-1	0.714145	-0.410128	-0.345032	-0.319579
001-018_R_COL_LP_5p_N1__CTAGCCTTCATTCACT-1	-0.596856	-0.506063	-0.380471	-0.373561
001-018_R_COL_LP_5p_N1__AAGACCTGTGATGTGG-1	-0.636313	-0.560246	-0.45183	-0.385351
001-018_R_COL_LP_5p_N1__ACATGGTAGACTGTAA-1	-0.576076	-0.513786	-0.364086	-0.392433
001-018_R_COL_LP_5p_N1__CATCGGGCACGTTGGC-1	-0.665141	-0.596646	-0.444417	-0.421874
001-018_R_COL_LP_5p_N1__GATCGATGTTCCACAA-1	-0.678031	-0.565784	-0.458929	-0.446583
001-018_R_COL_LP_5p_N1__AGGGATGAGTTCGCAT-1	1.63001	-0.461476	-0.382166	-0.343646
001-018_R_COL_LP_5p_N1__GTACTCCCAAACGCGA-1	-0.606724	0.824993	-0.416245	-0.370188
001-018_R_COL_LP_5p_N1__TACGGATGTATGCTTG-1	0.506061	-0.508454	-0.399979	-0.380732
001-018_R_COL_LP_5p_N1__AAAGCAAAGGTCATCT-1	-0.686408	1.38865	-0.427408	-0.413882
001-018_R_COL_LP_5p_N1__CTTGGCTCATGGTCTA-1	-0.665282	-0.587411	-0.43634	-0.416037
001-018_R_COL_LP_5p_N1__TGGTTAGGTGCAACGA-1	0.598316	11.4256	-0.402257	-0.354924
001-018_R_COL_LP_5p_N1__GGGTTGCAGCTAGTCT-1	1.7128	5.99577	-0.416941	-0.365758
001-018_R_COL_LP_5p_N1__CGTGTCTAGATCCGAG-1	-0.65486	2.12092	-0.410631	-0.376423
001-018_R_COL_LP_5p_N1__GGAATAAGTAGGAGTC-1	1.44315	-0.54555	-0.467283	-0.424124
001-018_R_COL_LP_5p_N1__CGGCTAGAGCAAATCA-1	-0.655615	0.579559	-0.464617	-0.414104
001-018_R_COL_LP_5p_N1__CTGCCTAAGACCTTTG-1	-0.622708	-0.55143	-0.463546	-0.399795
001-018_R_COL_LP_5p_N1__GATCGCGGTGTTTGTG-1	0.587386	-0.522883	-0.380385	-0.380403
001-018_R_COL_LP_5p_N1__TAAGTGCAGTTTCCTT-1	-0.609555	-0.54833	-0.455647	-0.43411
001-018_R_COL_LP_5p_N1__TTCGGTCGTTACGCGC-1	0.473979	0.734109	-0.437623	-0.387524
001-018_R_COL_LP_5p_N1__GTGTGCGTCCGTCAAA-1	-0.58043	-0.505062	-0.396829	-0.379729
001-018_R_COL_LP_5p_N1__TGGACGCGTGGGTCAA-1	-0.664122	-0.572078	-0.423236	-0.429547
001-018_R_COL_LP_5p_N1__TGGCTGGAGGGTGTTG-1	-0.723075	-0.646128	-0.495251	-0.460615
001-018_R_COL_LP_5p_N1__ACTTTCACACCAGATT-1	-0.554751	-0.440878	-0.388041	-0.375482
001-018_R_COL_LP_5p_N1__TGACTTTAGTGTACGG-1	-0.59067	-0.46525	-0.398577	-0.342179
001-018_R_COL_LP_5p_N1__CACATTTGTGTTGAGG-1	-0.646748	-0.568078	-0.477879	-0.423469
001-018_R_COL_LP_5p_N1__CGTCTACAGCGTGTCC-1	-0.572157	-0.465878	-0.373737	-0.362889
001-018_R_COL_LP_5p_N1__GAAATGAAGTCGAGTG-1	-0.626499	-0.536152	-0.409619	-0.403401
001-018_R_COL_LP_5p_N1__GCGCAACTCGAATGCT-1	-0.802494	-0.707912	-0.518382	-0.497858
001-018_R_COL_LP_5p_N1__GCGCAGTTCGCATGGC-1	-0.50357	-0.376041	-0.315736	-0.334795
001-018_R_COL_LP_5p_N1__CTTAACTTCACCATAG-1	-0.645105	-0.55203	-0.40193	-0.423443
001-018_R_COL_LP_5p_N1__ATCCGAATCGACCAGC-1	-0.531029	2.53352	-0.391429	-0.346058
001-018_R_COL_LP_5p_N1__TAAGTGCAGATAGGAG-1	0.412313	-0.581523	-0.463341	-0.437957
001-018_R_COL_LP_5p_N1__AACTCCCCATTTCACT-1	-0.572426	-0.50387	-0.386227	-0.366106
001-018_R_COL_LP_5p_N1__TCAGATGAGTGGAGTC-1	1.07295	-0.506381	-0.40864	-0.394047
001-018_R_COL_LP_5p_N1__CATCAAGAGATACACA-1	0.777358	-0.476095	-0.405288	-0.377186
001-018_R_COL_LP_5p_N1__TGTATTCAGAGCCTAG-1	1.54725	-0.556846	-0.455849	-0.412849
001-018_R_COL_LP_5p_N1__AGGGTGAAGAAACGAG-1	0.499504	-0.543109	-0.425459	-0.396081
001-018_R_COL_LP_5p_N1__TGAGCCGAGTACTTGC-1	0.784313	-0.477436	-0.40407	-0.370946
001-018_R_COL_LP_5p_N1__AGGGAGTCAAGAAGAG-1	-0.631258	-0.501086	-0.40504	-0.380446
001-018_R_COL_LP_5p_N1__TACGGATAGAGGTTGC-1	-0.63789	0.626595	-0.422655	-0.434469
001-018_R_COL_LP_5p_N1__CGGACGTCACTGAAGG-1	-0.642693	0.755715	-0.455435	-0.424728
001-018_R_COL_LP_5p_N1__CAGGTGCGTAAATGTG-1	0.698142	-0.439656	-0.371029	-0.338953
001-018_R_COL_LP_5p_N1__ACATGGTTCGACCAGC-1	-0.569739	-0.504365	-0.387224	-0.339408
001-018_R_COL_LP_5p_N1__CCGGTAGAGCCACGCT-1	0.557812	-0.561	-0.438237	-0.382474
001-018_R_COL_LP_5p_N1__CATCCACGTTACGTCA-1	-0.506258	-0.384109	-0.311849	-0.301244
001-018_R_COL_LP_5p_N1__CCCAATCAGGAATTAC-1	0.703662	-0.459235	-0.352701	-0.362926
001-018_R_COL_LP_5p_N1__GGGAGATGTCAAACTC-1	-0.582403	-0.504367	-0.375302	-0.3948
001-018_R_COL_LP_5p_N1__AGGGTGAAGAAGAAGC-1	-0.587676	-0.52976	-0.433453	-0.40094
001-018_R_COL_LP_5p_N1__CCGGGATTCCCGGATG-1	-0.599186	-0.514877	-0.398062	-0.413226
001-018_R_COL_LP_5p_N1__GAACCTACAGCTGCTG-1	-0.529425	-0.434668	-0.352795	-0.339593
001-018_R_COL_LP_5p_N1__GCATGCGAGGCAGGTT-1	-0.555155	2.27616	-0.376445	-0.36188
001-018_R_COL_LP_5p_N1__CCTCAGTAGTACCGGA-1	-0.489762	-0.413885	-0.293967	-0.310428
001-018_R_COL_LP_5p_N1__CGCGGTAAGGCTCATT-1	1.0164	-0.534194	-0.4185	-0.392228
001-018_R_COL_LP_5p_N1__TCATTACGTTGTCTTT-1	0.413971	-0.556201	-0.445128	-0.424541
001-018_R_COL_LP_5p_N1__ACACCCTTCTCCAACC-1	-0.653964	1.24201	-0.398462	-0.418887
001-018_R_COL_LP_5p_N1__AACTCCCAGTTACCCA-1	1.2704	-0.527483	-0.433709	-0.394333
001-018_R_COL_LP_5p_N1__TGGACGCAGTCATCCA-1	-0.619713	2.23848	-0.430903	-0.393956
001-018_R_COL_LP_5p_N1__TGGCCAGCACATTTCT-1	-0.579601	-0.455837	-0.375941	-0.396882
001-018_R_COL_LP_5p_N1__GAGTCCGTCTCGAGTA-1	-0.618777	-0.519347	-0.413206	-0.397758
001-018_R_COL_LP_5p_N1__CGAATGTGTCGAATCT-1	-0.672366	-0.576469	-0.440353	-0.424549
001-018_R_COL_LP_5p_N1__GTACTCCCAGGCAGTA-1	1.56603	1.06439	-0.393194	-0.362911
001-018_R_COL_LP_5p_N1__TAGCCGGCAGTCAGCC-1	2.56882	1.01099	-0.399384	-0.358129
001-018_R_COL_LP_5p_N1__CTAATGGGTTCCGTCT-1	-0.493841	-0.407404	-0.313059	-0.307165
001-018_R_COL_LP_5p_N1__AGAGCTTTCCAGAAGG-1	-0.500951	1.86358	-0.337937	-0.328357
001-018_R_COL_LP_5p_N1__ATGAGGGCACGGCGTT-1	0.943644	-0.502803	-0.363593	-0.381749
001-018_R_COL_LP_5p_N1__TGGTTAGCAGGGTATG-1	-0.639389	-0.542614	-0.449033	-0.399621
001-018_R_COL_LP_5p_N1__GCTGCAGTCTTCATGT-1	-0.60533	-0.516416	-0.399775	-0.39113
001-018_R_COL_LP_5p_N1__TGAGCATAGATCCCAT-1	-0.562726	-0.477326	-0.378037	-0.36947
001-018_R_COL_LP_5p_N1__TGCTACCCAAGCTGTT-1	-0.508462	-0.435277	-0.341317	-0.346927
001-018_R_COL_LP_5p_N1__CCTCAGTCATGCATGT-1	3.43806	5.98134	-0.413445	-0.426739
001-018_R_COL_LP_5p_N1__GATCGTAAGGCAATTA-1	-0.604985	-0.520171	-0.413374	-0.398933
001-018_R_COL_LP_5p_N1__CAACTAGGTCTGATCA-1	0.683518	-0.501447	-0.396185	-0.376772
001-018_R_COL_LP_5p_N1__CTAAGACAGGATCGCA-1	1.21924	-0.487575	-0.384544	-0.355918
001-018_R_COL_LP_5p_N1__TGCGCAGCAGCCTGTG-1	-0.533137	1.04372	-0.354393	-0.33167
001-018_R_COL_LP_5p_N1__TGCTACCCATTGTGCA-1	-0.624285	-0.582043	-0.417021	-0.375358
001-018_R_COL_LP_5p_N1__CGCTGGAGTGCACTTA-1	-0.582766	-0.462193	-0.40951	-0.353524
001-018_R_COL_LP_5p_N1__TTCTTAGGTCTGCAAT-1	-0.627109	-0.540954	-0.444673	-0.384611
001-018_R_COL_LP_5p_N1__TTAGGACGTAAAGGAG-1	0.543958	-0.564429	-0.442055	-0.386132
001-018_R_COL_LP_5p_N1__GACGGCTAGATCACGG-1	0.733521	-0.472365	-0.342475	-0.345545
001-018_R_COL_LP_5p_N1__CGCCAAGGTCAAAGCG-1	-0.570737	-0.482577	-0.393084	-0.360664
001-018_R_COL_LP_5p_N1__AATCGGTTCAGTTAGC-1	-0.578695	-0.482093	-0.377336	-0.357296
001-018_R_COL_LP_5p_N1__CCTTTCTCAGTTAACC-1	2.25262	-0.500347	-0.40075	-0.384914
001-018_R_COL_LP_5p_N1__CCTATTACACAAGTAA-1	-0.61584	-0.552118	-0.435332	-0.393466
001-018_R_COL_LP_5p_N1__AAGGAGCTCCTAGTGA-1	1.18923	-0.402739	-0.317895	-0.311258
001-018_R_COL_LP_5p_N1__CAGAGAGCATATGGTC-1	-0.602387	-0.473645	-0.407647	-0.409766
001-018_R_COL_LP_5p_N1__GATTCAGCACCAGGTC-1	-0.596463	1.87813	-0.370514	-0.374136
001-018_R_COL_LP_5p_N1__TAGAGCTCAGGGAGAG-1	-0.583416	0.892326	-0.396994	-0.37653
001-018_R_COL_LP_5p_N1__GTGTGCGAGTGTCCAT-1	0.853571	3.0807	-0.361471	-0.346817
001-018_R_COL_LP_5p_N1__TAGTGGTCACCAGGTC-1	-0.442167	5.32855	-0.318985	-0.289234
001-018_R_COL_LP_5p_N1__CTGAAACCAGCCTTTC-1	-0.447732	-0.38027	-0.318218	-0.302442
001-018_R_COL_LP_5p_N1__GAGCAGAGTGTGAATA-1	-0.64122	-0.540418	-0.449679	-0.391286
001-018_R_COL_LP_5p_N1__ATTGGTGCATCATCCC-1	-0.472594	-0.381615	-0.330032	-0.308989
001-018_R_COL_LP_5p_N1__GAACATCTCTGATACG-1	0.686212	1.52236	-0.416064	-0.380879
001-018_R_COL_LP_5p_N1__GTCACGGAGTTCGATC-1	-0.55021	-0.447102	-0.371617	-0.370541
001-018_R_COL_LP_5p_N1__TAAGCGTCACATCTTT-1	1.96806	2.42137	-0.38904	-0.36588
001-018_R_COL_LP_5p_N1__ACACTGATCAAGGTAA-1	0.559294	-0.534309	-0.429086	-0.417479
001-018_R_COL_LP_5p_N1__ACTTTCATCCGTCATC-1	1.14406	-0.514047	-0.377202	-0.383433
001-018_R_COL_LP_5p_N1__CATGGCGCACACCGAC-1	0.789973	-0.490743	-0.387812	-0.368832
001-018_R_COL_LP_5p_N1__GATCGCGCAACACCTA-1	-0.528055	-0.457521	-0.360827	-0.365111
001-018_R_COL_LP_5p_N1__AGGTCATGTCAGAAGC-1	-0.625431	-0.537018	-0.427835	-0.393712
001-018_R_COL_LP_5p_N1__AGGGTGAGTTTGGGCC-1	-0.478483	-0.397737	-0.301814	-0.321056
001-018_R_COL_LP_5p_N1__TGTTCCGTCCAACCAA-1	0.782193	-0.489505	-0.384162	-0.333315
001-018_R_COL_LP_5p_N1__GGCTCGAAGGAGTTGC-1	-0.595882	-0.513324	-0.443239	-0.408548
001-018_R_COL_LP_5p_N1__GTCCTCATCGGATGGA-1	0.765167	-0.525743	-0.397775	-0.414156
001-018_R_COL_LP_5p_N1__CGAACATCAGCGATCC-1	-0.530314	-0.457262	-0.360464	-0.336623
001-018_R_COL_LP_5p_N1__ATGTGTGGTTGTCGCG-1	-0.552656	-0.443054	-0.36758	-0.359572
001-018_R_COL_LP_5p_N1__GCGCAGTTCCGCATAA-1	-0.605509	-0.503359	-0.407109	-0.398151
001-018_R_COL_LP_5p_N1__AGCGGTCAGAATCTCC-1	-0.595294	-0.529747	-0.409534	-0.368621
001-018_R_COL_LP_5p_N1__TCAACGAAGGCCATAG-1	-0.614832	-0.52875	-0.404108	-0.389467
001-018_R_COL_LP_5p_N1__TGACTTTGTCCATCCT-1	-0.498401	-0.406728	-0.33394	-0.323128
001-018_R_COL_LP_5p_N1__TTAACTCTCGAGAACG-1	0.773554	-0.474904	-0.401672	-0.362377
001-018_R_COL_LP_5p_N1__GGCGTGTCAGCGTCCA-1	-0.546686	-0.492349	-0.355882	-0.335123
001-018_R_COL_LP_5p_N1__GTAGTCACACTTCGAA-1	0.783685	-0.46367	-0.394812	-0.363539
001-018_R_COL_LP_5p_N1__ACATGGTAGGTGTTAA-1	1.46735	-0.502006	-0.352507	-0.384809
001-018_R_COL_LP_5p_N1__TCGTAGAAGATGTCGG-1	-0.497286	-0.439355	-0.352226	-0.328552
001-018_R_COL_LP_5p_N1__CAGATCATCGTACGGC-1	-0.54981	-0.43492	-0.352169	-0.344721
001-018_R_COL_LP_5p_N1__GTGAAGGCATATACGC-1	-0.603134	-0.502121	-0.392796	-0.379193
001-018_R_COL_LP_5p_N1__GCGCCAATCTAACCGA-1	-0.510176	-0.424189	-0.337707	-0.311086
001-018_R_COL_LP_5p_N1__CTGCCTACAGTATCTG-1	0.604993	0.960274	-0.391391	-0.415008
001-018_R_COL_LP_5p_N1__AAGGTTCCATGACATC-1	-0.408669	-0.380409	-0.323511	-0.294297
001-018_R_COL_LP_5p_N1__CGTGTCTCATTAACCG-1	1.28798	-0.394443	-0.323999	-0.321947
001-018_R_COL_LP_5p_N1__CACAGGCAGGCAGGTT-1	-0.507375	-0.48199	-0.419012	-0.346735
001-018_R_COL_LP_5p_N1__CACCACTTCTTGTCAT-1	0.84596	-0.527985	-0.420842	-0.414981
001-018_R_COL_LP_5p_N1__GATCTAGAGCAGATCG-1	-0.586218	-0.481277	-0.378825	-0.335764
001-018_R_COL_LP_5p_N1__ACACCAATCAAGAAGT-1	-0.420722	-0.362486	-0.310476	-0.267383
001-018_R_COL_LP_5p_N1__TCCCGATGTTACTGAC-1	2.10158	-0.355224	-0.276336	-0.254541
001-018_R_COL_LP_5p_N1__CAGCAGCGTATTCGTG-1	-0.47083	-0.448334	-0.305893	-0.301775
001-018_R_COL_LP_5p_N1__CGAGAAGGTAGAGGAA-1	1.84416	-0.36381	-0.271579	-0.291693
001-018_R_COL_LP_5p_N1__GAACCTAGTCATATGC-1	-0.449703	-0.369809	-0.292995	-0.308331
001-018_R_COL_LP_5p_N1__GGCGTGTAGGTCATCT-1	-0.561022	-0.468669	-0.359806	-0.339452
001-018_R_COL_LP_5p_N1__ACGGGCTAGGACACCA-1	-0.446155	-0.370899	-0.274734	-0.295474
001-018_R_COL_LP_5p_N1__CATCCACGTCCGAGTC-1	-0.508797	-0.418071	-0.332858	-0.31713
001-018_R_COL_LP_5p_N1__GTCACAAAGATGGCGT-1	-0.414643	-0.358066	-0.27663	-0.245677
001-018_R_COL_LP_5p_N1__TAGAGCTGTGAGTGAC-1	-0.527839	-0.453044	-0.341338	-0.342946
001-018_R_COL_LP_5p_N1__TCAGCTCTCCAAAGTC-1	0.947838	-0.458907	-0.362869	-0.337472
001-018_R_COL_LP_5p_N1__ACGGGCTAGTATCGAA-1	-0.60676	-0.531382	-0.367141	-0.369862
001-018_R_COL_LP_5p_N1__GGACATTAGAATTGTG-1	-0.468275	-0.40935	-0.330561	-0.311769
001-018_R_COL_LP_5p_N1__CGCTTCAGTGTGGTTT-1	0.863736	-0.484735	-0.373133	-0.35858
001-018_R_COL_LP_5p_N1__GCTTCCACATGAAGTA-1	-0.508975	-0.45526	-0.36632	-0.321669
001-018_R_COL_LP_5p_N1__TTTGCGCTCATGGTCA-1	0.733698	1.09107	-0.392108	-0.382997
001-018_R_COL_LP_5p_N1__GTCGTAATCATGTCTT-1	-0.602659	-0.52917	-0.386341	-0.358131
001-018_R_COL_LP_5p_N1__GGCCGATCACTGAAGG-1	-0.49713	-0.469801	-0.357847	-0.353139
001-018_R_COL_LP_5p_N1__TCTCTAAGTATCAGTC-1	-0.545165	-0.466649	-0.364071	-0.358702
001-018_R_COL_LP_5p_N1__GCGCAGTCATCCCACT-1	0.793592	-0.501053	-0.355405	-0.362057
001-018_R_COL_LP_5p_N1__GTTAAGCCATGTCCTC-1	-0.555555	1.12462	-0.367703	-0.315743
001-018_R_COL_LP_5p_N1__TGATTTCGTTCGCGAC-1	-0.543309	-0.419577	-0.360469	-0.313577
001-018_R_COL_LP_5p_N1__GCACATATCGGTTCGG-1	-0.465191	3.85168	-0.305234	-0.310831
001-018_R_COL_LP_5p_N1__ATGGGAGGTCATACTG-1	-0.462247	-0.363216	-0.287411	-0.309934
001-018_R_COL_LP_5p_N1__TGCGGGTTCACGCATA-1	4.11996	-0.468163	-0.354203	-0.375187
001-018_R_COL_LP_5p_N1__GCGCAGTCAGGACGTA-1	-0.46462	-0.3919	-0.298734	-0.293246
001-018_R_COL_LP_5p_N1__CCACCTAAGAAACGCC-1	-0.58693	-0.454981	-0.354533	-0.342557
001-018_R_COL_LP_5p_N1__GCGCGATTCTAACTGG-1	-0.519943	-0.421477	-0.363788	-0.31552
001-018_R_COL_LP_5p_N1__AGGTCCGGTGCTAGCC-1	0.883779	1.3248	-0.315924	-0.310168
001-018_R_COL_LP_5p_N1__TAGTGGTAGAGTAATC-1	-0.525206	2.20135	-0.390771	-0.348288
001-018_R_COL_LP_5p_N1__AGTAGTCAGAGTACCG-1	0.978506	-0.446987	-0.34442	-0.320848
001-018_R_COL_LP_5p_N1__TTCGAAGGTTGCTCCT-1	-0.589068	-0.489514	-0.374735	-0.350512
001-018_R_COL_LP_5p_N1__CGTGAGCGTAGATTAG-1	1.56063	-0.422271	-0.314695	-0.330108
001-018_R_COL_LP_5p_N1__GCTCTGTCAATACGCT-1	-0.542737	1.19369	-0.389995	-0.354157
001-018_R_COL_LP_5p_N1__TTCTACATCTGTCAAG-1	-0.590758	-0.499008	-0.372497	-0.378545
001-018_R_COL_LP_5p_N1__AGATCTGTCCAAACAC-1	-0.467078	-0.45029	-0.29731	-0.303385
001-018_R_COL_LP_5p_N1__AGTTGGTGTGGAAAGA-1	1.06658	-0.398941	-0.293285	-0.285792
001-018_R_COL_LP_5p_N1__CAGATCACATATACGC-1	-0.475654	-0.397498	-0.300349	-0.337572
001-018_R_COL_LP_5p_N1__ACGATGTCAGTAAGAT-1	-0.534164	-0.401555	-0.335316	-0.330881
001-018_R_COL_LP_5p_N1__AAACGGGTCAATACCG-1	2.29916	-0.390566	-0.304719	-0.319073
001-018_R_COL_LP_5p_N1__AACTCCCCATCTATGG-1	-0.457237	-0.380238	-0.281283	-0.301495
001-018_R_COL_LP_5p_N1__TCAGGTATCGCATGAT-1	1.15221	-0.402083	-0.314889	-0.261713
001-018_R_COL_LP_5p_N1__GCTCCTACACAGACAG-1	1.2389	-0.339431	-0.265994	-0.262323
001-018_R_COL_LP_5p_N1__GACGTTAGTAGAGCTG-1	1.68445	-0.324412	-0.27012	-0.261365
001-018_R_COL_LP_5p_N1__GCAGCCATCTCCGGTT-1	-0.523611	-0.463532	-0.340329	-0.310099
001-018_R_COL_LP_5p_N1__CGCCAAGCAATCGGTT-1	-0.444124	1.72902	-0.342715	-0.278669
001-018_R_COL_LP_5p_N1__GCCTCTAAGTATCGAA-1	1.26071	-0.380966	-0.265201	-0.263627
001-018_R_COL_LP_5p_N1__AAACGGGTCTACGAGT-1	0.968022	-0.469363	-0.382476	-0.333515
001-018_R_COL_LP_5p_N1__CCTTACGTCTTATCTG-1	3.31262	2.04193	-0.314181	-0.316327
001-018_R_COL_LP_5p_N1__CCAGCGAGTAGCGCTC-1	-0.595285	-0.483749	-0.380769	-0.352307
001-018_R_COL_LP_5p_N1__ACGGAGATCGGATGTT-1	1.22562	-0.395286	-0.306137	-0.306761
001-018_R_COL_LP_5p_N1__TTGCGTCTCCCAGGTG-1	-0.51251	-0.474397	-0.334643	-0.313744
001-018_R_COL_LP_5p_N1__GGTGTTAAGCGTCTAT-1	-0.503789	-0.437736	-0.340165	-0.313567
001-018_R_COL_LP_5p_N1__CCCAATCAGATGTAAC-1	-0.391541	-0.348404	-0.27216	-0.231034
001-018_R_COL_LP_5p_N1__AGAGCGATCGAACTGT-1	-0.517629	-0.410501	-0.320211	-0.348565
001-018_R_COL_LP_5p_N1__GTCAAGTCAGTTTACG-1	1.02111	-0.469526	-0.368084	-0.332596
001-018_R_COL_LP_5p_N1__CTGCCTAAGGTGCAAC-1	0.780469	-0.537484	-0.42546	-0.405319
001-018_R_COL_LP_5p_N1__TCGCGAGTCCCTCTTT-1	-0.482125	-0.421208	-0.309109	-0.292758
001-018_R_COL_LP_5p_N1__GGAAAGCAGTAGATGT-1	-0.483701	-0.415282	-0.341354	-0.327899
001-018_R_COL_LP_5p_N1__CAAGATCTCCAGTATG-1	0.962365	-0.441778	-0.298212	-0.316393
001-018_R_COL_LP_5p_N1__ACGGGTCGTCAAACTC-1	-0.402109	1.99798	-0.280808	-0.265563
001-018_R_COL_LP_5p_N1__CATCGAAAGGGTATCG-1	-0.456717	-0.414488	-0.310508	-0.306452
001-018_R_COL_LP_5p_N1__TGGTTAGAGTGGAGTC-1	-0.4749	1.50922	-0.319261	-0.28016
001-018_R_COL_LP_5p_N1__CACATTTGTTTGACAC-1	-0.499874	-0.397948	-0.336745	-0.341608
001-018_R_COL_LP_5p_N1__CTCGAGGGTAGCTTGT-1	2.58028	-0.443272	-0.333824	-0.323874
001-018_R_COL_LP_5p_N1__TAGCCGGTCCCTGACT-1	-0.493778	1.41282	-0.310242	-0.312048
001-018_R_COL_LP_5p_N1__ATCCACCTCTACTCAT-1	-0.53028	-0.45501	-0.335391	-0.322889
001-018_R_COL_LP_5p_N1__CAAGAAATCCAATGGT-1	-0.455933	2.22977	-0.316625	-0.287428
001-018_R_COL_LP_5p_N1__GCTGCAGCAACACCCG-1	-0.434698	-0.3939	-0.279488	-0.281824
001-018_R_COL_LP_5p_N1__TGGTTCCCATTGAGCT-1	-0.401813	-0.381727	-0.294354	-0.275755
001-018_R_COL_LP_5p_N1__AGGCCGTCAGATGGGT-1	-0.508471	-0.427639	-0.32321	-0.308764
001-018_R_COL_LP_5p_N1__CCTCAGTAGGGCTCTC-1	-0.493096	-0.429209	-0.299066	-0.282307
001-018_R_COL_LP_5p_N1__CAGCTGGCACTTAACG-1	-0.444502	-0.368519	-0.295272	-0.289811
001-018_R_COL_LP_5p_N1__CGTAGCGTCTCAAGTG-1	-0.449297	-0.385538	-0.269824	-0.281172
001-018_R_COL_LP_5p_N1__CACACTCGTTACCAGT-1	-0.584444	-0.527116	-0.394572	-0.379513
001-018_R_COL_LP_5p_N1__CTACACCGTTCGGCAC-1	1.8915	-0.312546	-0.261366	-0.23616
001-018_R_COL_LP_5p_N1__GTGCATATCGTCCGTT-1	1.08458	-0.429878	-0.321582	-0.306109
001-018_R_COL_LP_5p_N1__ACCTTTACAGACACTT-1	-0.511346	-0.395446	-0.312039	-0.331547
001-018_R_COL_LP_5p_N1__GATGAAAAGCACGCCT-1	0.955847	-0.511174	-0.410312	-0.35994
001-018_R_COL_LP_5p_N1__CTCTAATCATGCCACG-1	-0.471739	-0.381677	-0.276969	-0.301847
001-018_R_COL_LP_5p_N1__TGGTTAGCACAGACTT-1	-0.475364	1.54312	-0.335214	-0.294561
001-018_R_COL_LP_5p_N1__AGATCTGTCCTTTACA-1	-0.549581	-0.497526	-0.395525	-0.386896
001-018_R_COL_LP_5p_N1__CGAATGTCATCTACGA-1	-0.514551	-0.440792	-0.332648	-0.331973
001-018_R_COL_LP_5p_N1__CGTCAGGTCGCCTGTT-1	-0.465046	-0.409344	-0.329525	-0.328279
001-018_R_COL_LP_5p_N1__ACGAGGAGTTGCGTTA-1	1.70661	-0.326548	-0.255088	-0.227477
001-018_R_COL_LP_5p_N1__AGCCTAAAGAGTCGGT-1	-0.434555	-0.35061	-0.295309	-0.283698
001-018_R_COL_LP_5p_N1__CCCAGTTCAAACAACA-1	1.27151	-0.420209	-0.29895	-0.306323
001-018_R_COL_LP_5p_N1__TCTGAGATCTGCCAGG-1	-0.492984	-0.428913	-0.324211	-0.33476
001-018_R_COL_LP_5p_N1__TGGGCGTGTTACTGAC-1	1.58055	-0.341201	-0.286358	-0.277857
001-018_R_COL_LP_5p_N1__CAACTAGAGCAGACTG-1	-0.452932	-0.393118	-0.259998	-0.259315
001-018_R_COL_LP_5p_N1__GCGACCAGTTTGGCGC-1	-0.488524	-0.425163	-0.30701	-0.288248
001-018_R_COL_LP_5p_N1__AACGTTGGTACCTACA-1	-0.486571	1.53104	-0.326978	-0.352013
001-018_R_COL_LP_5p_N1__TACTCGCCAGTCAGAG-1	-0.455758	-0.366561	-0.279966	-0.275071
001-018_R_COL_LP_5p_N1__GGATTACAGGGATCTG-1	1.36395	-0.353082	-0.277212	-0.261428
001-018_R_COL_LP_5p_N1__CGATGGCTCAGTTTGG-1	-0.528272	-0.46601	-0.339236	-0.369865
001-018_R_COL_LP_5p_N1__CTACACCGTTCAGACT-1	-0.48144	-0.407882	-0.312107	-0.306718
001-018_R_COL_LP_5p_N1__AAGACCTCATGCAACT-1	-0.484551	-0.456742	-0.338749	-0.330819
001-018_R_COL_LP_5p_N1__TAAACCGCACGTGAGA-1	-0.437231	-0.412855	-0.280861	-0.311596
001-018_R_COL_LP_5p_N1__AACTCTTCAAAGGCGT-1	1.41519	-0.374893	-0.281843	-0.286455
001-018_R_COL_LP_5p_N1__TCAGATGAGCAGCCTC-1	-0.518071	-0.429157	-0.343352	-0.304898
001-018_R_COL_LP_5p_N1__CCTTTCTGTGTGACCC-1	-0.376762	-0.34095	-0.256136	-0.252621
001-018_R_COL_LP_5p_N1__GGCTCGATCCTAGGGC-1	-0.383213	-0.311098	-0.251268	-0.26252
001-018_R_COL_LP_5p_N1__CAGCAGCCAGGTGCCT-1	1.28603	-0.413666	-0.291225	-0.27645
001-018_R_COL_LP_5p_N1__CACACAAGTCGACTAT-1	-0.444879	-0.365687	-0.275203	-0.288177
001-018_R_COL_LP_5p_N1__GGTGAAGTCATTTGGG-1	-0.418862	-0.335463	-0.282297	-0.263657
001-018_R_COL_LP_5p_N1__AGAATAGCAAGTTAAG-1	-0.464011	-0.419704	-0.307283	-0.312393
001-018_R_COL_LP_5p_N1__GCAGCCACAGCTTCGG-1	-0.482487	-0.407379	-0.300894	-0.308865
001-018_R_COL_LP_5p_N1__ACGCCAGAGGAATCGC-1	-0.515567	-0.462525	-0.329532	-0.333099
001-018_R_COL_LP_5p_N1__GAACATCAGTGCCAGA-1	-0.442138	-0.401688	-0.285371	-0.27378
001-018_R_COL_LP_5p_N1__GACGTTAAGAATGTTG-1	-0.495883	1.89427	-0.298146	-0.334915
001-018_R_COL_LP_5p_N1__GCTGCTTTCTCGTATT-1	1.27063	-0.461426	-0.368096	-0.335298
001-018_R_COL_LP_5p_N1__CACACAAGTGGTAACG-1	-0.451773	-0.406169	-0.272498	-0.271267
001-018_R_COL_LP_5p_N1__ACGGGTCCATGTCTCC-1	-0.424711	1.82884	-0.281594	-0.294059
001-018_R_COL_LP_5p_N1__CGTTAGATCCGTTGTC-1	1.43989	-0.367771	-0.270928	-0.268283
001-018_R_COL_LP_5p_N1__AACTGGTGTGATGCCC-1	-0.380584	-0.304727	-0.213569	-0.243899
001-018_R_COL_LP_5p_N1__GGTGTTATCCAAGTAC-1	-0.352636	-0.311083	-0.257283	-0.246258
001-018_R_COL_LP_5p_N1__GGGCACTTCGTACGGC-1	1.50506	-0.339658	-0.279748	-0.268041
001-018_R_COL_LP_5p_N1__GGCAATTTCGATCCCT-1	-0.415217	-0.36746	-0.299263	-0.265189
001-018_R_COL_LP_5p_N1__GAATGAAGTCCTGCTT-1	2.07716	2.55878	-0.229678	-0.194053
001-018_R_COL_LP_5p_N1__CACAAACGTACGACCC-1	-0.368271	-0.310359	-0.237102	-0.257855
001-018_R_COL_LP_5p_N1__GGCGTGTCAGCCTTTC-1	-0.514544	-0.396956	-0.321438	-0.305958
001-018_R_COL_LP_5p_N1__AAAGCAAAGCCCAATT-1	-0.371124	-0.303605	-0.228665	-0.224138
001-018_R_COL_LP_5p_N1__ATCACGAGTCCTCTTG-1	-0.440859	-0.404129	-0.309381	-0.313633
001-018_R_COL_LP_5p_N1__CAGATCAAGTTAACGA-1	-0.439803	-0.3284	-0.269628	-0.280167
001-018_R_COL_LP_5p_N1__CGGAGCTCACCACCAG-1	1.81411	-0.312586	-0.21853	-0.233667
001-018_R_COL_LP_5p_N1__TCTATTGGTAACGACG-1	-0.323502	-0.284517	-0.207813	-0.221737
001-018_R_COL_LP_5p_N1__TTTATGCTCCCTCAGT-1	-0.36777	-0.289338	-0.225842	-0.24193
001-018_R_COL_LP_5p_N1__CGCTATCAGTTCGATC-1	-0.433219	-0.354687	-0.263342	-0.278452
001-018_R_COL_LP_5p_N1__AGAATAGAGATGCCTT-1	-0.449425	-0.374698	-0.286316	-0.268934
001-018_R_COL_LP_5p_N1__TGCGGGTAGCTCAACT-1	-0.420713	-0.352817	-0.26603	-0.26939
001-018_R_COL_LP_5p_N1__CTACATTAGGTCATCT-1	-0.322133	-0.291572	-0.17895	-0.231151
001-018_R_COL_LP_5p_N1__GACCAATAGCTGGAAC-1	-0.375679	-0.327144	-0.216197	-0.225952
001-018_R_COL_LP_5p_N1__CAGCATATCTTCAACT-1	1.99248	-0.310053	-0.269176	-0.240258
001-018_R_COL_LP_5p_N1__ACAGCTAAGCAATATG-1	-0.42307	-0.364138	-0.275849	-0.261947
001-018_R_COL_LP_5p_N1__CATCGAAGTACCGTTA-1	2.30428	-0.246148	-0.202397	-0.218022
001-018_R_COL_LP_5p_N1__TGGTTCCAGCCCAATT-1	-0.357578	-0.322386	-0.225143	-0.223779
001-018_R_COL_LP_5p_N1__CGCTATCTCCGCAAGC-1	1.53812	-0.382944	-0.253179	-0.301667
001-018_R_COL_LP_5p_N1__TGCACCTTCGATCCCT-1	-0.440818	-0.403316	-0.335504	-0.278027
001-018_R_COL_LP_5p_N1__TTCGAAGAGAATCTCC-1	2.12949	-0.391971	3.77863	-0.26195
001-018_R_COL_LP_5p_N1__GCATGATAGAAGGTTT-1	2.46374	-0.311021	-0.211919	-0.216279
001-018_R_COL_LP_5p_N1__GCGGGTTTCTGCTGCT-1	-0.329175	-0.299343	-0.214895	-0.248388
001-018_R_COL_LP_5p_N1__TCTCTAATCAGAAATG-1	-0.370888	-0.303726	-0.218985	-0.233318
001-018_R_COL_LP_5p_N1__GTAGGCCGTGTTAAGA-1	-0.430199	-0.364101	-0.29059	-0.275768
001-018_R_COL_LP_5p_N1__CATGACACATAACCTG-1	-0.431927	-0.392986	-0.274936	-0.26859
001-018_R_COL_LP_5p_N1__GGGCACTGTGCGGTAA-1	-0.321721	-0.284173	-0.203818	-0.207331
001-018_R_COL_LP_5p_N1__TCGTACCTCCATTCTA-1	-0.371776	-0.351895	-0.262018	-0.276393
001-018_R_COL_LP_5p_N1__GCACATACACCATCCT-1	-0.416942	-0.388975	-0.267103	-0.301273
001-018_R_COL_LP_5p_N1__AGCTCCTCATCACGAT-1	-0.37417	-0.307277	-0.225926	-0.260458
001-018_R_COL_LP_5p_N1__ACTATCTTCTCGGACG-1	-0.312648	-0.240379	-0.197068	-0.187852
001-018_R_COL_LP_5p_N1__CAGCAGCAGAACAACT-1	-0.344526	-0.277249	-0.216024	-0.230841
001-018_R_COL_LP_5p_N1__CTCGTACCAGCGATCC-1	-0.442514	2.11383	-0.29498	-0.246367
001-018_R_COL_LP_5p_N1__ACGGCCAGTCGCTTCT-1	2.07148	2.47733	-0.245257	-0.253025
001-018_R_COL_LP_5p_N1__CTCATTACACATGTGT-1	-0.389168	-0.331618	-0.264791	-0.254337
001-018_R_COL_LP_5p_N1__GCTGCTTCAAGGACAC-1	-0.348843	-0.268608	-0.216204	-0.195781
001-018_R_COL_LP_5p_N1__GTGTTAGAGCCGATTT-1	-0.329018	-0.270845	-0.195729	-0.206047
001-018_R_COL_LP_5p_N1__ACGCAGCGTATCACCA-1	-0.367508	-0.319062	-0.239989	-0.276442
001-018_R_COL_LP_5p_N1__GCGGGTTGTAAGGATT-1	-0.319549	-0.258809	-0.190594	-0.2023
001-018_R_COL_LP_5p_N1__GTCTCGTTCAGGTTCA-1	-0.35149	-0.298751	-0.241183	-0.25393
001-018_R_COL_LP_5p_N1__CAGCGACCAGCTCGAC-1	2.07644	-0.341734	-0.274856	-0.247348
001-018_R_COL_LP_5p_N1__ACAGCCGCACTGTCGG-1	-0.473685	-0.366946	-0.296016	-0.273489
001-018_R_COL_LP_5p_N1__CAGTAACAGCTTATCG-1	-0.419911	-0.373598	-0.250387	-0.24596
001-018_R_COL_LP_5p_N1__CTCGTACTCGGAATCT-1	-0.402785	-0.343545	-0.258804	-0.253074
001-018_R_COL_LP_5p_N1__TTGGAACGTCACCCAG-1	-0.390423	-0.332217	-0.247471	-0.230754
001-018_R_COL_LP_5p_N1__ACATACGCACTACAGT-1	-0.304748	-0.294705	-0.20452	-0.192388
001-018_R_COL_LP_5p_N1__AACCGCGAGGCAGTCA-1	-0.335718	-0.266954	-0.194217	-0.172891
001-018_R_COL_LP_5p_N1__ACTGCTCCATCTACGA-1	-0.37093	-0.329804	-0.230479	-0.24831
001-018_R_COL_LP_5p_N1__TTGGCAAAGTCTCAAC-1	2.13336	-0.362433	-0.249472	-0.208729
001-018_R_COL_LP_5p_N1__CGGACTGTCAGAGACG-1	2.33146	-0.289378	-0.2179	-0.202292
001-018_R_COL_LP_5p_N1__CACAGTATCCGGGTGT-1	2.11489	-0.277898	-0.220225	-0.245374
001-018_R_COL_LP_5p_N1__TACGGGCGTGTGGCTC-1	-0.327739	-0.256198	-0.204044	-0.196114
001-018_R_COL_LP_5p_N1__TATCAGGTCTCCAGGG-1	-0.340353	-0.296672	-0.209979	-0.201265
001-018_R_COL_LP_5p_N1__CGCGTTTAGTGGGCTA-1	-0.413237	-0.31176	-0.25109	-0.211454
001-018_R_COL_LP_5p_N1__TTAGTTCCATACGCTA-1	-0.319567	-0.322801	-0.211348	-0.210829
001-018_R_COL_LP_5p_N1__GTCACGGAGCCACCTG-1	-0.253595	-0.234856	-0.174908	-0.176759
001-018_R_COL_LP_5p_N1__GTGCATAGTCTCACCT-1	-0.331549	-0.279913	-0.208461	-0.212162
001-018_R_COL_LP_5p_N1__CGTAGCGTCTGCGGCA-1	-0.282579	-0.23876	-0.177788	-0.190441
001-018_R_COL_LP_5p_N1__CGGAGTCCACGCGAAA-1	-0.364912	-0.318366	-0.231869	-0.207188
001-018_R_COL_LP_5p_N1__AGCTCTCTCAGTTCGA-1	-0.306057	-0.253745	-0.178855	-0.227094
001-018_R_COL_LP_5p_N1__GACGTTAGTGGCTCCA-1	-0.309751	-0.254221	-0.198759	-0.209634
001-018_R_COL_LP_5p_N1__CCATGTCCAGATGGCA-1	2.82552	-0.306299	-0.247432	-0.240305
001-018_R_COL_LP_5p_N1__CTGCTGTGTCCTGCTT-1	-0.40064	-0.326778	-0.21675	-0.24329
001-018_R_COL_LP_5p_N1__ACGTCAACAAGCCCAC-1	-0.226036	-0.175257	-0.130943	-0.162802
001-018_R_COL_LP_5p_N1__TGTTCCGCAAAGGAAG-1	-0.22624	-0.19231	-0.169479	-0.146967
001-018_R_COL_LP_5p_N1__GTCACGGTCATCGATG-1	-0.347958	-0.310475	-0.2673	-0.263176
001-018_R_COL_LP_5p_N1__CTTAACTGTGTCTGAT-1	4.31053	-0.216688	-0.17495	-0.151133
001-018_R_COL_LP_5p_N1__AGCCTAAAGGATGTAT-1	-0.350546	-0.331614	-0.267588	-0.237778
001-018_R_COL_LP_5p_N1__TGGTTCCTCTTGACGA-1	-0.270796	-0.272053	-0.195799	-0.196529
001-018_R_COL_LP_5p_N1__GTTCATTAGGAATTAC-1	-0.294954	-0.261686	-0.176629	-0.203416
001-018_R_COL_LP_5p_N1__GTACGTATCAAACCAC-1	-0.294102	-0.255712	-0.177789	-0.19719
001-018_R_COL_LP_5p_N1__CCTCAGTAGATAGTCA-1	-0.398742	-0.352388	-0.256754	-0.265742
001-018_R_COL_LP_5p_N1__CGCTTCAAGTCAATAG-1	-0.376289	-0.317574	-0.232874	-0.243628
001-018_R_COL_LP_5p_N1__GGGCATCGTAGAGCTG-1	-0.313121	-0.302568	-0.215794	-0.181904
001-018_R_COL_LP_5p_N1__AGTAGTCGTAGGGTAC-1	-0.270952	-0.240692	-0.182581	-0.193795
001-018_R_COL_LP_5p_N1__CACCAGGAGCTAGGCA-1	-0.290652	-0.269435	-0.199401	-0.201535
001-018_R_COL_LP_5p_N1__TAGCCGGAGGTGATTA-1	-0.27653	-0.231553	-0.172972	-0.181253
001-018_R_COL_LP_5p_N1__GTGCAGCGTAAGGATT-1	2.28404	-0.300443	-0.202595	-0.20541
001-018_R_COL_LP_5p_N1__GGGACCTTCAAACCGT-1	-0.375012	-0.301193	-0.245189	-0.221036
001-018_R_COL_LP_5p_N1__GACGCGTTCAGGCGAA-1	-0.212192	-0.206123	-0.135536	-0.164596
001-018_R_COL_LP_5p_N1__GTCGTAACATTGTGCA-1	2.41035	-0.312571	-0.214758	-0.229407
001-018_R_COL_LP_5p_N1__TGAGCATAGCCCAATT-1	3.22031	-0.221663	-0.163555	-0.193646
001-018_R_COL_LP_5p_N1__CAACCTCCATTAGGCT-1	-0.27421	-0.22162	-0.150206	-0.159096
001-018_R_COL_LP_5p_N1__GCATACATCAGTCAGT-1	-0.339654	-0.269624	-0.211406	-0.214272
001-018_R_COL_LP_5p_N1__GAGCAGACAGTATAAG-1	-0.313647	-0.274371	-0.172593	-0.219716
001-018_R_COL_LP_5p_N1__GCATACACAGTTCCCT-1	-0.236418	-0.21655	-0.144131	-0.152245
001-018_R_COL_LP_5p_N1__CCTACCAGTCGAACAG-1	-0.260123	-0.215216	-0.153514	-0.203986
001-018_R_COL_LP_5p_N1__CCTCTGACACAACTGT-1	-0.295703	-0.260859	-0.200126	-0.18515
001-018_R_COL_LP_5p_N1__AGAATAGAGCACGCCT-1	-0.288879	-0.244486	-0.16601	-0.160698
001-018_R_COL_LP_5p_N1__AGCTTGACAGCCTTTC-1	-0.337838	-0.249967	-0.210634	-0.20697
001-018_R_COL_LP_5p_N1__GAATAAGGTTGGTGGA-1	-0.330504	-0.25125	-0.178374	-0.187301
001-018_R_COL_LP_5p_N1__CAAGGCCAGTGCGATG-1	-0.204505	-0.176569	-0.107266	-0.1466
001-018_R_COL_LP_5p_N1__TCGCGAGTCCGGGTGT-1	-0.268125	-0.218848	-0.136464	-0.166546
001-018_R_COL_LP_5p_N1__CACCTTGGTCAGATAA-1	-0.242785	-0.190486	-0.16386	-0.137699
001-018_R_COL_LP_5p_N1__ACCGTAAAGGAGTTTA-1	-0.259899	-0.207111	-0.171516	-0.171462
001-018_R_COL_LP_5p_N1__CGGAGCTTCCAAAGTC-1	-0.312491	-0.271395	-0.23613	-0.2068
001-018_R_COL_LP_5p_N1__CTTAGGACACGGTAGA-1	-0.270517	-0.222198	-0.177768	-0.155513
001-018_R_COL_LP_5p_N1__CTGCTGTTCACAGGCC-1	-0.271814	-0.224419	-0.205095	-0.1605
001-018_R_COL_LP_5p_N1__AAGGAGCAGTGAAGTT-1	-0.262649	-0.287249	-0.177565	-0.203709
001-018_R_COL_LP_5p_N1__TATCTCATCAAACCGT-1	-0.202373	-0.170861	-0.111447	-0.140642
001-018_R_COL_LP_5p_N1__CTGATCCTCAGCTGGC-1	-0.321033	-0.279789	-0.2012	-0.192855
001-018_R_COL_LP_5p_N1__GTCACGGAGCGTCTAT-1	-0.336448	-0.276793	-0.222568	-0.228973
001-018_R_COL_LP_5p_N1__CATTATCAGTCTCAAC-1	-0.279152	-0.246917	-0.14225	-0.178134
001-018_R_COL_LP_5p_N1__TGCTGCTAGTGAACAT-1	-0.279074	-0.231991	-0.161569	-0.176812
001-018_R_COL_LP_5p_N1__CCAGCGACATTTCACT-1	-0.201178	-0.204644	-0.128944	-0.150993
001-018_R_COL_LP_5p_N1__TTTGGTTTCTCTGAGA-1	-0.310692	-0.267363	-0.198403	-0.172533
001-018_R_COL_LP_5p_N1__CAGTCCTTCCAAATGC-1	-0.299665	-0.233985	-0.203097	-0.178713
001-018_R_COL_LP_5p_N1__TCATTTGCAATCCAAC-1	-0.291955	-0.250688	-0.146487	-0.171491
001-018_R_COL_LP_5p_N1__TAGGCATTCCAGAGGA-1	-0.299209	-0.263961	-0.19717	-0.194566
001-018_R_COL_LP_5p_N1__GCTCTGTGTGATGATA-1	-0.231506	-0.202451	-0.203931	-0.157029
001-018_R_COL_LP_5p_N1__TTTATGCTCACTTCAT-1	-0.214268	-0.181899	-0.140402	-0.158177
001-018_R_COL_LP_5p_N1__AGAGTGGCAGCGAACA-1	-0.225815	-0.168255	-0.0982589	-0.129743
001-018_R_COL_LP_5p_N1__GTATCTTAGTTAACGA-1	-0.190773	-0.178504	-0.102583	-0.139897
001-018_R_COL_LP_5p_N1__TCAGGATAGGAACTGC-1	-0.215084	-0.182692	-0.167657	-0.152954
001-018_R_COL_LP_5p_N1__AGAGCTTAGGCAAAGA-1	-0.197547	-0.178231	-0.148809	-0.138276
001-018_R_COL_LP_5p_N1__ATCGAGTAGCAGGCTA-1	-0.169006	-0.197544	-0.114453	-0.130607
001-018_R_COL_LP_5p_N1__CTAATGGGTCTGATTG-1	4.10547	-0.16658	-0.145901	-0.130371
001-018_R_COL_LP_5p_N1__CCACCTAGTGAGGGAG-1	-0.249447	-0.242664	-0.142669	-0.184896
001-018_R_COL_LP_5p_N1__GCGACCATCAGTTTGG-1	-0.251192	-0.226427	-0.166391	-0.135115
001-018_R_COL_LP_5p_N1__GGACAGAAGGCTAGCA-1	-0.23143	-0.22365	-0.169006	-0.155643
001-018_R_COL_LP_5p_N1__TCATTTGCAATCACAC-1	-0.199976	-0.186384	-0.121159	-0.134454
001-018_R_COL_LP_5p_N1__CCTATTATCTCACATT-1	-0.243013	-0.215549	-0.14628	-0.145407
001-018_R_COL_LP_5p_N1__GGGTCTGTCTAAGCCA-1	-0.240066	-0.234078	-0.184193	-0.163731
001-018_R_COL_LP_5p_N1__GCTGCGAAGTAGGCCA-1	-0.198068	-0.166276	-0.134288	-0.135024
001-018_R_COL_LP_5p_N1__ACCGTAACAGTCACTA-1	-0.249119	-0.19938	-0.131094	-0.148851
001-018_R_COL_LP_5p_N1__TTAACTCCATCTATGG-1	4.26503	-0.17762	-0.138821	-0.138252
001-018_R_COL_LP_5p_N1__TAGCCGGCAGTCGTGC-1	-0.203219	-0.193063	-0.111472	-0.130929
001-018_R_COL_LP_5p_N1__TGACTTTGTTAAAGTG-1	-0.196845	-0.183136	-0.138907	-0.14981
001-018_R_COL_LP_5p_N1__AAAGTAGGTCTAGTCA-1	-0.208352	-0.168734	-0.119474	-0.14971
001-018_R_COL_LP_5p_N1__TCTTTCCCATTCTCAT-1	3.914	-0.191302	-0.122961	-0.169069
001-018_R_COL_LP_5p_N1__CGGGTCACAGTATCTG-1	-0.265273	-0.239296	-0.159948	-0.172407
001-018_R_COL_LP_5p_N1__TTCCCAGAGAAGGTTT-1	-0.222107	-0.187452	-0.13594	-0.142207
001-018_R_COL_LP_5p_N1__TCAACGAGTCTGCAAT-1	-0.172715	-0.17819	-0.111472	-0.153857
001-018_R_COL_LP_5p_N1__TACTCATCAGCAGTTT-1	-0.209443	-0.231334	-0.181492	-0.131162
001-018_R_COL_LP_5p_N1__ACGGAGACACATGTGT-1	-0.240805	-0.192598	-0.138605	-0.127452
001-018_R_COL_LP_5p_N1__GGCGTGTGTGAGCGAT-1	-0.226454	-0.209279	-0.135222	-0.139003
001-022_R_COL_LP_5p_N1__ACTATCTTCCTCGCAT-1	0.420646	-0.211291	-0.364797	-0.659538
001-022_R_COL_LP_5p_N1__ACGCCAGCAAGTAGTA-1	1.3129	1.83052	-0.793459	-0.696864
001-022_R_COL_LP_5p_N1__GTCATTTCATTCACTT-1	2.53555	-1.01922	-0.870273	-0.734083
001-022_R_COL_LP_5p_N1__GGCGACTTCGTCCGTT-1	0.957066	-0.855046	-0.745055	-0.623132
001-022_R_COL_LP_5p_N1__GAACCTATCGAATGGG-1	0.421196	-0.0600814	-0.760186	-0.655227
001-022_R_COL_LP_5p_N1__CATCGAATCCTGCCAT-1	1.20555	-0.678335	-0.824093	-0.723297
001-022_R_COL_LP_5p_N1__ATTCTACTCCTTTCTC-1	0.840308	-1.00594	-0.853273	-0.758783
001-022_R_COL_LP_5p_N1__AGCCTAATCGTTACGA-1	1.75776	-0.430361	-0.375945	-0.680243
001-022_R_COL_LP_5p_N1__CTAAGACGTAGTGAAT-1	1.38853	-0.814333	-0.667454	-0.607739
001-022_R_COL_LP_5p_N1__GCGGGTTGTAACGACG-1	-0.352932	-0.855829	-0.741591	-0.619177
001-022_R_COL_LP_5p_N1__GATCTAGGTGGTAACG-1	0.2783	-0.947136	-0.804165	-0.682084
001-022_R_COL_LP_5p_N1__GTATTCTAGCTCTCGG-1	0.784687	-0.913707	-0.741691	-0.655306
001-022_R_COL_LP_5p_N1__GTATCTTCACAACGCC-1	1.66042	-0.496363	-0.682923	-0.612926
001-022_R_COL_LP_5p_N1__CACACCTTCGTTACGA-1	-0.43816	-0.965115	-0.789056	-0.676195
001-022_R_COL_LP_5p_N1__GATTCAGGTCTAACGT-1	0.432048	-0.847956	-0.7323	-0.625735
001-022_R_COL_LP_5p_N1__ACTGAACAGAGTACCG-1	-0.470748	-0.3132	-0.751562	-0.645186
001-022_R_COL_LP_5p_N1__TACAGTGTCTACGAGT-1	0.940069	-0.143306	-0.759244	-0.675671
001-022_R_COL_LP_5p_N1__CCTTCGACATAGTAAG-1	0.0415453	-0.571837	-0.266185	-0.645253
001-022_R_COL_LP_5p_N1__GCATGATGTCAACATC-1	1.07867	-0.938739	-0.78966	-0.654941
001-022_R_COL_LP_5p_N1__GTTTCTAGTATTCTCT-1	0.471523	-0.936887	-0.790805	-0.661007
001-022_R_COL_LP_5p_N1__TTCGGTCTCTCGCTTG-1	1.63694	-0.242506	-0.722313	-0.619606
001-022_R_COL_LP_5p_N1__GACCAATTCATAGCAC-1	0.416349	-0.921266	-0.759695	-0.669165
001-022_R_COL_LP_5p_N1__GACTGCGGTTCTGTTT-1	0.872289	-0.921518	-0.742011	-0.652095
001-022_R_COL_LP_5p_N1__CGACTTCTCTGCCAGG-1	0.677165	-0.646143	-0.822682	-0.708117
001-022_R_COL_LP_5p_N1__GTTACAGTCTTTACGT-1	1.62326	-0.889868	-0.742464	-0.650227
001-022_R_COL_LP_5p_N1__GCCTCTAGTAAATGAC-1	-1.15209	2.55532	-0.844754	-0.724877
001-022_R_COL_LP_5p_N1__TTCTTAGCATAGAAAC-1	0.590829	-0.570916	-0.803353	-0.678484
001-022_R_COL_LP_5p_N1__GCCTCTAGTGTTTGTG-1	1.99893	-0.242944	-0.795041	-0.663162
001-022_R_COL_LP_5p_N1__TCGGTAAGTTAAGACA-1	0.281193	-0.245926	-0.707346	-0.631628
001-022_R_COL_LP_5p_N1__TCACGAAAGCTGCAAG-1	1.30313	-0.891263	-0.752581	-0.651764
001-022_R_COL_LP_5p_N1__CAGTCCTTCTTTACGT-1	1.63349	-0.92707	-0.790333	-0.673691
001-022_R_COL_LP_5p_N1__GGACATTTCGTAGGAG-1	1.13965	-0.124105	-0.771571	-0.670464
001-022_R_COL_LP_5p_N1__CGCGGTAGTCATGCAT-1	1.83532	-0.554726	-0.739211	-0.641931
001-022_R_COL_LP_5p_N1__CTTGGCTCATTATCTC-1	1.26031	0.116218	-0.758253	-0.655432
001-022_R_COL_LP_5p_N1__GGGTCTGGTTGTTTGG-1	1.65309	-0.886085	-0.767767	-0.68098
001-022_R_COL_LP_5p_N1__TCAGCAACAACACCCG-1	0.216258	-0.775967	-0.657734	-0.586815
001-022_R_COL_LP_5p_N1__GATCGATGTGGCCCTA-1	0.988208	-0.748577	-0.638007	-0.552691
001-022_R_COL_LP_5p_N1__CATGCCTAGCACACAG-1	0.6938	-0.921426	-0.759368	-0.627216
001-022_R_COL_LP_5p_N1__CACACCTGTATAGTAG-1	1.46964	-0.48846	-0.733443	-0.635544
001-022_R_COL_LP_5p_N1__GCATGCGCAGTAACGG-1	1.55873	-0.907456	-0.765475	-0.670705
001-022_R_COL_LP_5p_N1__TACTTGTCAACAACCT-1	-0.798864	1.95949	-0.82423	-0.683781
001-022_R_COL_LP_5p_N1__TTAGGACCAGCTTAAC-1	1.08778	-0.815624	-0.155482	-0.600586
001-022_R_COL_LP_5p_N1__TCAGCTCAGACAGAGA-1	0.246019	0.318095	-0.776494	-0.644488
001-022_R_COL_LP_5p_N1__ATTACTCAGCCAGTTT-1	1.12472	0.507028	-0.742242	-0.661532
001-022_R_COL_LP_5p_N1__CAGCGACAGACTACAA-1	1.1227	-0.769681	-0.69097	-0.58336
001-022_R_COL_LP_5p_N1__TGGCCAGCAGGGTATG-1	1.63464	-0.831591	-0.718776	-0.608482
001-022_R_COL_LP_5p_N1__ATCCACCGTGAGGGTT-1	0.946903	-0.866894	-0.735534	-0.665492
001-022_R_COL_LP_5p_N1__GTAGGCCGTGGCCCTA-1	0.377213	-0.847654	-0.690072	-0.626501
001-022_R_COL_LP_5p_N1__GTTCATTAGACCTAGG-1	0.75723	-0.517213	-0.711994	-0.64424
001-022_R_COL_LP_5p_N1__TTGACTTAGAAGGCCT-1	1.50552	-0.883616	-0.25565	-0.652439
001-022_R_COL_LP_5p_N1__GTATTCTAGATGTAAC-1	0.525303	-0.8635	-0.751667	-0.655087
001-022_R_COL_LP_5p_N1__GCTCCTATCGCAGGCT-1	1.02786	-0.879705	-0.760224	-0.646568
001-022_R_COL_LP_5p_N1__CACTCCAAGGTACTCT-1	0.362127	-0.303936	-0.7673	-0.6929
001-022_R_COL_LP_5p_N1__TGTGGTAAGCGATAGC-1	-0.585659	-0.787454	-0.680838	-0.579113
001-022_R_COL_LP_5p_N1__CCTAGCTGTAGGGACT-1	1.409	-0.541618	-0.77046	-0.668866
001-022_R_COL_LP_5p_N1__CACTCCATCCGTTGTC-1	1.26717	0.115416	-0.737041	-0.677092
001-022_R_COL_LP_5p_N1__ACGCCAGTCCTAGTGA-1	-0.482345	-0.893563	-0.756124	-0.644568
001-022_R_COL_LP_5p_N1__CGAGCCATCCAAGTAC-1	2.27596	-0.476966	-0.742063	-0.63254
001-022_R_COL_LP_5p_N1__GTGGGTCAGTCGAGTG-1	-1.0756	0.139074	-0.78774	-0.676347
001-022_R_COL_LP_5p_N1__CTAGCCTTCAATACCG-1	1.60579	0.122554	-0.7724	-0.644878
001-022_R_COL_LP_5p_N1__TAGGCATTCCTATGTT-1	1.60256	-0.903702	-0.756471	-0.642957
001-022_R_COL_LP_5p_N1__CCTCTGAAGCGTCAAG-1	0.577177	-0.89519	-0.761798	-0.658721
001-022_R_COL_LP_5p_N1__AGTGAGGAGAAGGGTA-1	1.30434	0.134406	-0.743274	-0.650782
001-022_R_COL_LP_5p_N1__CTCTAATTCAGTGCAT-1	0.333313	-0.800989	-0.681632	-0.588405
001-022_R_COL_LP_5p_N1__TGCCAAACATCACCCT-1	0.273224	-0.435717	-0.712312	-0.618664
001-022_R_COL_LP_5p_N1__TGACTAGCACAGTCGC-1	-0.363995	0.402868	-0.734916	-0.647857
001-022_R_COL_LP_5p_N1__TACACGAAGTGGGCTA-1	1.28339	-0.346407	-0.654271	-0.583381
001-022_R_COL_LP_5p_N1__TTAGTTCGTACTTCTT-1	0.144822	-0.897112	-0.139689	-0.639169
001-022_R_COL_LP_5p_N1__ACACCAAAGGACCACA-1	0.766016	-0.840964	-0.171677	-0.651049
001-022_R_COL_LP_5p_N1__GGGTCTGGTTGATTCG-1	-0.581798	-0.0639149	-0.665	-0.584197
001-022_R_COL_LP_5p_N1__CCGGTAGTCACATGCA-1	-0.167526	-0.547145	-0.803507	-0.684907
001-022_R_COL_LP_5p_N1__CATTATCTCACTTATC-1	1.20114	0.253729	-0.772495	-0.670504
001-022_R_COL_LP_5p_N1__TCAGCTCTCCGTACAA-1	0.967298	-0.867939	-0.698912	-0.63804
001-022_R_COL_LP_5p_N1__TTCTACAGTGTTTGGT-1	0.0725368	-0.903433	-0.780422	-0.659781
001-022_R_COL_LP_5p_N1__GATCTAGGTCCGTTAA-1	1.38243	-0.844919	-0.678152	-0.592082
001-022_R_COL_LP_5p_N1__TGGACGCCACTAGTAC-1	0.297182	1.93977	-0.708533	-0.638747
001-022_R_COL_LP_5p_N1__ATTGGTGCAGCGTAAG-1	0.648813	-0.436379	-0.714964	-0.654404
001-022_R_COL_LP_5p_N1__TTTACTGGTAAGGGAA-1	1.866	-0.0827928	-0.758606	-0.65019
001-022_R_COL_LP_5p_N1__CAGGTGCTCACAATGC-1	1.03457	-0.893474	-0.74047	-0.649167
001-022_R_COL_LP_5p_N1__AGCGTATCATGGTAGG-1	1.8397	0.0757902	-0.731074	-0.600021
001-022_R_COL_LP_5p_N1__TTCTTAGTCTCGCTTG-1	0.5475	0.465998	-0.699589	-0.61882
001-022_R_COL_LP_5p_N1__TGTTCCGTCAGTACGT-1	2.10977	-0.443205	-0.716162	-0.623006
001-022_R_COL_LP_5p_N1__TTTGCGCAGCTTTGGT-1	2.11053	-0.842794	-0.702064	-0.616777
001-022_R_COL_LP_5p_N1__TGCGCAGGTACCGCTG-1	0.850734	-0.801716	-0.687414	-0.577269
001-022_R_COL_LP_5p_N1__AGCATACGTATTCTCT-1	0.886829	-0.933346	-0.769645	-0.670689
001-022_R_COL_LP_5p_N1__TGCTACCCATCACAAC-1	2.83876	-0.421176	-0.699946	-0.611564
001-022_R_COL_LP_5p_N1__TACTTGTGTCCTAGCG-1	0.0355033	-0.813009	-0.669207	-0.587198
001-022_R_COL_LP_5p_N1__AGAGTGGGTGAAAGAG-1	-0.663682	0.32047	-0.719445	-0.638925
001-022_R_COL_LP_5p_N1__GATGAAACAGTACACT-1	-0.213344	1.03618	-0.735679	-0.638241
001-022_R_COL_LP_5p_N1__CAGTCCTGTATTACCG-1	0.780288	1.27856	-0.762457	-0.650381
001-022_R_COL_LP_5p_N1__CAAGAAACAAGGACTG-1	-0.587721	-0.827114	-0.716715	-0.60278
001-022_R_COL_LP_5p_N1__ACGCCAGTCTGCAGTA-1	1.75131	-0.897553	-0.728925	-0.639321
001-022_R_COL_LP_5p_N1__AACCGCGTCAACTCTT-1	1.25509	-0.839241	-0.696517	-0.615369
001-022_R_COL_LP_5p_N1__ATCGAGTTCAGAGCTT-1	-0.977295	1.15153	-0.740308	-0.618287
001-022_R_COL_LP_5p_N1__ATCCACCCACCGCTAG-1	2.35835	1.14285	-0.68836	-0.597572
001-022_R_COL_LP_5p_N1__GGGCACTCATTGGTAC-1	0.187079	-0.107851	-0.726421	-0.611226
001-022_R_COL_LP_5p_N1__GAGTCCGCAGGGTTAG-1	0.995798	0.178687	-0.750194	-0.648374
001-022_R_COL_LP_5p_N1__GCAGCCAGTCGAACAG-1	1.09617	-0.87432	-0.713796	-0.630795
001-022_R_COL_LP_5p_N1__CCGTACTGTTGGGACA-1	0.90167	-0.825655	-0.694349	-0.611683
001-022_R_COL_LP_5p_N1__ATCGAGTAGCGTTTAC-1	1.49014	-0.890946	-0.724364	-0.627398
001-022_R_COL_LP_5p_N1__GATCGCGAGCAGCCTC-1	1.00202	-0.0282564	-0.748586	-0.638229
001-022_R_COL_LP_5p_N1__CATGACAGTTATCGGT-1	0.388913	-0.467249	-0.728417	-0.635028
001-022_R_COL_LP_5p_N1__GGGAGATTCCCTTGTG-1	0.873308	-0.33825	-0.667821	-0.588612
001-022_R_COL_LP_5p_N1__CGCTTCATCGGATGTT-1	-0.690224	-0.488333	-0.788162	-0.683171
001-022_R_COL_LP_5p_N1__TTCGAAGTCTGAGTGT-1	1.17302	-0.486485	-0.727326	-0.638434
001-022_R_COL_LP_5p_N1__GTCAAGTTCGGAGCAA-1	-0.187787	-0.364906	-0.708892	-0.592041
001-022_R_COL_LP_5p_N1__GTTCATTCAGCTTAAC-1	1.77089	-0.881976	-0.706458	-0.649971
001-022_R_COL_LP_5p_N1__AACTGGTGTGCGGTAA-1	0.859211	0.0985147	-0.721471	-0.625367
001-022_R_COL_LP_5p_N1__ACTGCTCAGGCGACAT-1	1.25723	-0.819672	-0.731831	-0.608727
001-022_R_COL_LP_5p_N1__GTTACAGGTGGTAACG-1	0.367216	-0.837322	-0.686106	-0.611696
001-022_R_COL_LP_5p_N1__CAGCAGCGTATATGGA-1	-0.0828044	-0.903137	-0.743626	-0.642996
001-022_R_COL_LP_5p_N1__CAAGAAACAGTTCATG-1	0.518292	0.131109	-0.720033	-0.621313
001-022_R_COL_LP_5p_N1__TAAGCGTCACGAAATA-1	-0.00928838	-0.799049	-0.698256	-0.615753
001-022_R_COL_LP_5p_N1__TGAAAGACATAGAAAC-1	-0.0103588	-0.86576	-0.728583	-0.650366
001-022_R_COL_LP_5p_N1__TTTATGCCAGATTGCT-1	1.59677	-0.911285	-0.756382	-0.637136
001-022_R_COL_LP_5p_N1__CTGTTTAAGGACCACA-1	0.745143	-0.820269	-0.688285	-0.60528
001-022_R_COL_LP_5p_N1__TAAACCGGTCCGAATT-1	1.73506	0.264542	-0.775948	-0.679174
001-022_R_COL_LP_5p_N1__AACCATGAGGCAGTCA-1	0.734991	-0.838216	-0.694257	-0.623078
001-022_R_COL_LP_5p_N1__ACGGGCTTCACGAAGG-1	0.47939	-0.862945	-0.716314	-0.621028
001-022_R_COL_LP_5p_N1__GCTTCCACACGTAAGG-1	-0.990595	-0.494165	-0.761398	-0.646789
001-022_R_COL_LP_5p_N1__GTTAAGCGTGAGTATA-1	0.847518	-0.425607	-0.726735	-0.62227
001-022_R_COL_LP_5p_N1__CACCTTGAGATACACA-1	-0.595588	2.17484	-0.72168	-0.614478
001-022_R_COL_LP_5p_N1__GCAAACTAGAGAGCTC-1	1.60106	-0.374198	-0.657406	-0.602576
001-022_R_COL_LP_5p_N1__GCTTCCACATGGTCTA-1	1.33507	-0.819761	-0.712149	-0.610532
001-022_R_COL_LP_5p_N1__AGAATAGGTAGCGCAA-1	0.482207	-0.856138	-0.712407	-0.60757
001-022_R_COL_LP_5p_N1__GGTGTTATCTGCAAGT-1	1.18382	-0.00557652	-0.71786	-0.612463
001-022_R_COL_LP_5p_N1__AGTCTTTTCTGCCAGG-1	1.42903	1.43678	-0.749825	-0.666977
001-022_R_COL_LP_5p_N1__CACAGGCTCGTGGTCG-1	2.40926	-0.839432	-0.68842	-0.606864
001-022_R_COL_LP_5p_N1__CTACGTCGTTTAGGAA-1	1.59294	-0.0262464	-0.665101	-0.572778
001-022_R_COL_LP_5p_N1__AGAATAGTCCTTGCCA-1	-0.370876	-0.857237	-0.75906	-0.621723
001-022_R_COL_LP_5p_N1__TCAGATGTCTAGCACA-1	-1.09563	2.71461	-0.756025	-0.680693
001-022_R_COL_LP_5p_N1__GTCACGGCAGCATGAG-1	0.557748	-0.412721	-0.693085	-0.628144
001-022_R_COL_LP_5p_N1__TAGACCATCTAGAGTC-1	-0.196147	-0.771838	-0.634982	-0.566401
001-022_R_COL_LP_5p_N1__TTAACTCTCTTATCTG-1	1.44544	-0.465271	-0.789274	-0.678815
001-022_R_COL_LP_5p_N1__ATCCACCTCAGGTAAA-1	0.170121	-0.857281	-0.686957	-0.603601
001-022_R_COL_LP_5p_N1__TCATTACTCCACGTTC-1	1.15672	1.20562	-0.685895	-0.631282
001-022_R_COL_LP_5p_N1__CACCAGGCAGCCTGTG-1	1.22746	-0.872793	-0.72226	-0.631621
001-022_R_COL_LP_5p_N1__AATCCAGAGAGCTTCT-1	1.96673	-0.885018	-0.737512	-0.650446
001-022_R_COL_LP_5p_N1__CGGACACTCTCACATT-1	1.61532	-0.772979	-0.617984	-0.596722
001-022_R_COL_LP_5p_N1__TCATTACAGCTCAACT-1	1.10988	-0.851796	-0.734722	-0.653461
001-022_R_COL_LP_5p_N1__ACTGATGCATGGATGG-1	1.48982	-0.919334	-0.740726	-0.600938
001-022_R_COL_LP_5p_N1__CACACCTCAGGACGTA-1	-0.604046	0.499826	-0.72687	-0.627261
001-022_R_COL_LP_5p_N1__TCATTACGTAGCACGA-1	-0.512705	0.252485	-0.689307	-0.614151
001-022_R_COL_LP_5p_N1__ACTTTCACAGCGTCCA-1	2.29293	-0.813274	-0.664838	-0.584794
001-022_R_COL_LP_5p_N1__TGTGGTATCTGTCCGT-1	1.40435	-0.070349	-0.724189	-0.596114
001-022_R_COL_LP_5p_N1__AACTTTCCACAGTCGC-1	0.847363	0.412708	-0.681198	-0.568242
001-022_R_COL_LP_5p_N1__GCTGCTTTCATAACCG-1	2.493	-0.510209	-0.757688	-0.669431
001-022_R_COL_LP_5p_N1__CGGAGCTCAGACGTAG-1	1.00018	-0.80267	-0.654296	-0.567213
001-022_R_COL_LP_5p_N1__TTATGCTCAGACGCTC-1	0.652662	-0.817412	-0.678556	-0.611746
001-022_R_COL_LP_5p_N1__TGAGGGACATGCTAGT-1	1.08594	-0.898077	-0.735782	-0.656938
001-022_R_COL_LP_5p_N1__TGAGGGAAGTGAACAT-1	0.897221	2.22738	-0.706014	-0.612928
001-022_R_COL_LP_5p_N1__ACTGCTCAGCGAAGGG-1	0.674396	-0.893849	-0.737353	-0.659261
001-022_R_COL_LP_5p_N1__TCAATCTTCACAAACC-1	1.8924	-0.846242	-0.699002	-0.617303
001-022_R_COL_LP_5p_N1__AACCATGAGAAAGTGG-1	0.579145	-0.325665	-0.669942	-0.557982
001-022_R_COL_LP_5p_N1__CCTACCAGTGGAAAGA-1	1.00316	-0.882239	-0.714197	-0.613632
001-022_R_COL_LP_5p_N1__TACTTACTCCAAATGC-1	0.383139	-0.0233049	-0.687373	-0.608957
001-022_R_COL_LP_5p_N1__TGAGGGACAAGCGAGT-1	2.00482	0.350438	-0.708686	-0.669537
001-022_R_COL_LP_5p_N1__GTAACTGGTATAGTAG-1	0.381589	-0.357548	-0.676021	-0.60861
001-022_R_COL_LP_5p_N1__ACCCACTCATCGATGT-1	1.47899	0.753433	-0.659294	-0.596855
001-022_R_COL_LP_5p_N1__GGTGCGTGTGTAAGTA-1	0.621487	-0.43652	-0.765016	-0.655161
001-022_R_COL_LP_5p_N1__TCAGGATAGTATCGAA-1	2.00285	-0.852952	-0.725102	-0.62986
001-022_R_COL_LP_5p_N1__AGTCTTTGTGCATCTA-1	-0.918794	-0.309516	-0.694745	-0.586197
001-022_R_COL_LP_5p_N1__CTACCCATCTCGCTTG-1	0.491627	-0.810379	-0.661432	-0.565583
001-022_R_COL_LP_5p_N1__CATGGCGTCGGATGTT-1	0.3413	-0.81092	-0.693768	-0.570741
001-022_R_COL_LP_5p_N1__TGGCTGGAGCTGTTCA-1	0.965789	-0.968719	-0.802104	-0.686888
001-022_R_COL_LP_5p_N1__CTTAGGAGTACTCGCG-1	1.03932	-0.378698	-0.705586	-0.586374
001-022_R_COL_LP_5p_N1__GCTCCTAGTCCAAGTT-1	-0.191502	0.0951553	-0.718017	-0.598514
001-022_R_COL_LP_5p_N1__AGATCTGAGGTGCACA-1	-0.46265	-0.770318	-0.629409	-0.565601
001-022_R_COL_LP_5p_N1__TCTGAGAAGTGTACGG-1	1.30822	-0.772658	-0.640751	-0.593118
001-022_R_COL_LP_5p_N1__AACCGCGCAATCCAAC-1	0.769464	-0.0368586	-0.653572	-0.587383
001-022_R_COL_LP_5p_N1__CAAGTTGTCCAGTATG-1	-0.0580795	0.494514	-0.651801	-0.570787
001-022_R_COL_LP_5p_N1__GACGTTATCGTGGGAA-1	2.93693	-0.395873	-0.698402	-0.597233
001-022_R_COL_LP_5p_N1__TCAGCAATCCAAACTG-1	-0.194685	2.13233	-0.666681	-0.57748
001-022_R_COL_LP_5p_N1__GAAATGAAGAGCTGGT-1	1.6803	-0.837812	-0.696811	-0.636049
001-022_R_COL_LP_5p_N1__TGGCTGGCAGACGCCT-1	-0.330912	-0.147508	-0.569066	-0.501612
001-022_R_COL_LP_5p_N1__ACATGGTCATTTCACT-1	0.542269	0.31423	-0.719559	-0.628381
001-022_R_COL_LP_5p_N1__GATTCAGAGAGACTTA-1	0.843744	-0.889664	-0.746585	-0.648189
001-022_R_COL_LP_5p_N1__TGCTACCTCTCATTCA-1	1.15439	-0.777842	-0.6767	-0.590169
001-022_R_COL_LP_5p_N1__TTGGCAATCAAACGGG-1	-0.0856274	-0.818344	-0.668877	-0.572327
001-022_R_COL_LP_5p_N1__GCGGGTTTCTTGTATC-1	2.60491	-0.822983	-0.714593	-0.646336
001-022_R_COL_LP_5p_N1__CTCTGGTTCAAGAAGT-1	0.647126	-0.885434	-0.727981	-0.648053
001-022_R_COL_LP_5p_N1__CGTAGGCAGACTGGGT-1	-0.159784	-0.400455	-0.710241	-0.637067
001-022_R_COL_LP_5p_N1__CTGCCTAGTCTAAAGA-1	1.07573	-0.856265	-0.742083	-0.625482
001-022_R_COL_LP_5p_N1__ACGGGTCTCTTCAACT-1	0.571143	-0.360083	-0.696526	-0.640486
001-022_R_COL_LP_5p_N1__CAGTAACGTACGAAAT-1	1.92278	-0.885959	-0.729749	-0.650938
001-022_R_COL_LP_5p_N1__TGTGTTTTCACGCATA-1	2.40236	-0.807889	-0.679497	-0.578395
001-022_R_COL_LP_5p_N1__GACTACACAGCCAGAA-1	-0.624481	2.77198	-0.731378	-0.623157
001-022_R_COL_LP_5p_N1__CACAGGCGTCTCCACT-1	0.276635	-0.816097	-0.678692	-0.574782
001-022_R_COL_LP_5p_N1__CACAGGCAGGGAGTAA-1	1.61927	-0.81851	-0.656068	-0.604906
001-022_R_COL_LP_5p_N1__AGCAGCCGTAAGTAGT-1	0.0656404	-0.880672	-0.738969	-0.639132
001-022_R_COL_LP_5p_N1__GACCTGGAGAGTACAT-1	0.885253	-0.9078	-0.757144	-0.666238
001-022_R_COL_LP_5p_N1__CCTAGCTGTGGCCCTA-1	-0.832782	-0.699103	-0.604849	-0.537734
001-022_R_COL_LP_5p_N1__GTCAAGTGTTCGCTAA-1	2.28393	-0.837966	-0.671379	-0.61557
001-022_R_COL_LP_5p_N1__TCATTACGTGTGAAAT-1	0.127851	1.57018	-0.717498	-0.639154
001-022_R_COL_LP_5p_N1__ACGCCAGTCCAGATCA-1	1.67138	-0.842214	-0.712192	-0.613704
001-022_R_COL_LP_5p_N1__GCCTCTAAGTGACTCT-1	1.19084	-0.899187	-0.125233	-0.675098
001-022_R_COL_LP_5p_N1__CCACTACCACCCATGG-1	1.55165	0.45162	-0.680027	-0.602034
001-022_R_COL_LP_5p_N1__GGTGCGTGTGCACCAC-1	0.655846	1.70803	-0.685759	-0.591869
001-022_R_COL_LP_5p_N1__TTCTTAGGTGACGCCT-1	0.0853724	-0.366978	-0.71659	-0.620532
001-022_R_COL_LP_5p_N1__GGCAATTCATGAGCGA-1	0.124555	-0.845188	-0.713462	-0.607573
001-022_R_COL_LP_5p_N1__GCAAACTAGTAGGTGC-1	1.76542	0.134833	-0.686808	-0.620176
001-022_R_COL_LP_5p_N1__GACGTTATCTCTAGGA-1	0.966724	-0.0616756	-0.712637	-0.610678
001-022_R_COL_LP_5p_N1__CTACACCTCATTGCCC-1	1.46493	-0.862175	-0.694407	-0.621767
001-022_R_COL_LP_5p_N1__AGTGAGGAGGCATGTG-1	2.85595	0.884359	-0.645696	-0.574297
001-022_R_COL_LP_5p_N1__TCCACACAGACTAGAT-1	-0.43466	-0.750547	-0.622577	-0.561916
001-022_R_COL_LP_5p_N1__GTCACGGCACATTCGA-1	-0.181234	-0.800753	-0.670364	-0.608571
001-022_R_COL_LP_5p_N1__TGATTTCTCAGGCCCA-1	1.69996	-0.252606	-0.624077	-0.54925
001-022_R_COL_LP_5p_N1__GTTAAGCAGAAACCAT-1	1.15549	-0.389338	-0.74416	-0.636501
001-022_R_COL_LP_5p_N1__TAAGTGCTCATGTAGC-1	-0.456409	-0.787995	-0.649061	-0.565952
001-022_R_COL_LP_5p_N1__CATTATCGTAAGGGAA-1	0.136441	-0.865914	-0.681526	-0.602921
001-022_R_COL_LP_5p_N1__CGATGTAGTCTAGCGC-1	-0.115987	-0.211478	-0.650763	-0.593185
001-022_R_COL_LP_5p_N1__GGGTCTGGTCGAGATG-1	1.904	-0.0176534	-0.694628	-0.609646
001-022_R_COL_LP_5p_N1__TTTGTCATCAACACGT-1	0.777368	-0.02809	-0.709135	-0.610717
001-022_R_COL_LP_5p_N1__AATCCAGCAGTTCATG-1	-0.630659	-0.406111	-0.715351	-0.659835
001-022_R_COL_LP_5p_N1__TACGGATAGATGCGAC-1	-0.887153	-0.749715	-0.625111	-0.564864
001-022_R_COL_LP_5p_N1__GGGTTGCCATGCAATC-1	2.08928	-0.882941	-0.72029	-0.637642
001-022_R_COL_LP_5p_N1__CTCGGGACAATGGAGC-1	0.396705	-0.358722	-0.686486	-0.61011
001-022_R_COL_LP_5p_N1__ATCCGAAGTTCTCATT-1	0.473419	-0.913061	-0.747585	-0.66196
001-022_R_COL_LP_5p_N1__ATAGACCAGACTTGAA-1	1.40802	-0.361406	-0.719754	-0.614035
001-022_R_COL_LP_5p_N1__TAGACCAGTGTTTGTG-1	-0.140203	1.18488	-0.703822	-0.604001
001-022_R_COL_LP_5p_N1__TCTATTGAGACCGGAT-1	1.18756	-0.817721	-0.640718	-0.570545
001-022_R_COL_LP_5p_N1__TTAGGACGTGAGCGAT-1	1.80894	-0.885574	-0.693683	-0.654136
001-022_R_COL_LP_5p_N1__GATTCAGTCTCGATGA-1	0.635081	0.00544477	-0.700021	-0.609671
001-022_R_COL_LP_5p_N1__GTCCTCAGTCTCCACT-1	0.276433	-0.861332	-0.695913	-0.628286
001-022_R_COL_LP_5p_N1__CGAGAAGGTCTCATCC-1	-0.0125679	-0.789939	-0.664603	-0.570205
001-022_R_COL_LP_5p_N1__CTAGTGAGTCCAGTGC-1	0.860055	-0.365245	-0.694243	-0.597394
001-022_R_COL_LP_5p_N1__TGACTTTCACCGCTAG-1	1.61812	-0.313504	-0.6717	-0.607843
001-022_R_COL_LP_5p_N1__TCGAGGCGTCTCATCC-1	2.17382	-0.316842	-0.649688	-0.58442
001-022_R_COL_LP_5p_N1__GCGACCAGTACTCTCC-1	0.169008	-0.826252	-0.013212	-0.595065
001-022_R_COL_LP_5p_N1__CAGCCGATCTGAGTGT-1	1.1724	-0.830092	-0.680443	-0.606161
001-022_R_COL_LP_5p_N1__CTCCTAGCATCGGTTA-1	-0.181588	-0.271848	-0.686854	-0.598682
001-022_R_COL_LP_5p_N1__GCGACCACACCAGTTA-1	0.592524	-0.830738	-0.698276	-0.617707
001-022_R_COL_LP_5p_N1__TGACAACCATGGATGG-1	1.18188	-0.838021	-0.680569	-0.61043
001-022_R_COL_LP_5p_N1__GACCTGGAGAAGAAGC-1	1.96315	-0.81179	-0.678465	-0.600584
001-022_R_COL_LP_5p_N1__CTAAGACGTGTCTGAT-1	1.19337	-0.82072	-0.681922	-0.60757
001-022_R_COL_LP_5p_N1__CGGACACCATGCCCGA-1	-0.51172	0.0148623	-0.678184	-0.589274
001-022_R_COL_LP_5p_N1__GGAGCAAGTAGGAGTC-1	1.10913	-0.821624	-0.670308	-0.626321
001-022_R_COL_LP_5p_N1__ATCTGCCGTGTATGGG-1	-0.373247	-0.733556	-0.619104	-0.540329
001-022_R_COL_LP_5p_N1__ATTGGACCATGTTGAC-1	0.0802735	-0.789669	-0.651774	-0.558042
001-022_R_COL_LP_5p_N1__CACCACTCATACAGCT-1	1.6767	0.564246	-0.733835	-0.633057
001-022_R_COL_LP_5p_N1__GGAACTTAGTCGTTTG-1	0.903269	-0.896811	-0.758981	-0.666213
001-022_R_COL_LP_5p_N1__CCTCTGATCCTTTCTC-1	-0.908554	-0.794371	-0.645561	-0.58067
001-022_R_COL_LP_5p_N1__TCATTACTCGCCTGAG-1	1.68561	-0.837435	-0.665355	-0.58235
001-022_R_COL_LP_5p_N1__CGATCGGTCAAGGCTT-1	0.582499	-0.215269	-0.623638	-0.577506
001-022_R_COL_LP_5p_N1__GAGTCCGTCACTGGGC-1	2.33738	-0.853787	-0.717318	-0.646235
001-022_R_COL_LP_5p_N1__GTGTGCGCATGCCACG-1	1.50479	-0.34566	-0.68938	-0.632787
001-022_R_COL_LP_5p_N1__CCTAGCTAGTGGGCTA-1	0.0036602	3.12312	-0.654728	-0.593502
001-022_R_COL_LP_5p_N1__GTGCATAAGGTACTCT-1	1.48574	-0.853836	-0.718518	-0.615021
001-022_R_COL_LP_5p_N1__TAAGTGCAGGGTTCCC-1	-0.436447	0.388231	-0.642854	-0.55165
001-022_R_COL_LP_5p_N1__TGAGAGGGTTCAACCA-1	2.51311	-0.745037	-0.638201	-0.554902
001-022_R_COL_LP_5p_N1__AAGGAGCGTTTGGCGC-1	1.32302	-0.763952	-0.640217	-0.582357
001-022_R_COL_LP_5p_N1__CGTCCATGTCGGCTCA-1	0.76762	-0.347841	-0.68765	-0.607946
001-022_R_COL_LP_5p_N1__TGACTAGCATGGATGG-1	2.69253	-0.85875	-0.679851	-0.578088
001-022_R_COL_LP_5p_N1__AGCTTGATCATGTAGC-1	-0.351379	-0.738383	0.201074	-0.534387
001-022_R_COL_LP_5p_N1__AGTGGGACAGCTCGAC-1	1.02602	-0.791465	-0.652018	-0.564355
001-022_R_COL_LP_5p_N1__TAGTTGGCAAAGCGGT-1	1.3153	-0.878722	-0.678434	-0.630751
001-022_R_COL_LP_5p_N1__CAGTCCTAGGAGTAGA-1	2.29493	-0.825321	-0.680462	-0.587973
001-022_R_COL_LP_5p_N1__CCTCAGTTCATGCAAC-1	1.96108	-0.758826	-0.655372	-0.57029
001-022_R_COL_LP_5p_N1__CGTCTACGTGTATGGG-1	1.57401	-0.0497535	-0.710548	-0.636815
001-022_R_COL_LP_5p_N1__TGGTTCCTCTACCAGA-1	-0.936042	-0.816457	-0.671066	-0.600032
001-022_R_COL_LP_5p_N1__CTCGGGAGTTGCCTCT-1	0.869839	-0.272817	-0.635067	-0.566189
001-022_R_COL_LP_5p_N1__ACAGCTAGTTACGGAG-1	-0.478631	-0.280691	-0.659687	-0.576492
001-022_R_COL_LP_5p_N1__TGCGGGTGTCTTGATG-1	0.988317	2.09588	-0.626603	-0.575397
001-022_R_COL_LP_5p_N1__GCATACATCGCATGGC-1	-0.0648084	-0.303426	-0.683198	-0.617351
001-022_R_COL_LP_5p_N1__ACTGTCCTCACGAAGG-1	-0.939228	0.0501534	-0.671858	-0.622294
001-022_R_COL_LP_5p_N1__ACTTTCATCCAAACTG-1	-0.417022	0.136069	-0.650978	-0.562703
001-022_R_COL_LP_5p_N1__GTGCGGTCACATCTTT-1	0.633632	-0.315368	-0.675887	-0.620599
001-022_R_COL_LP_5p_N1__TACGGGCCAATCGGTT-1	-0.335325	-0.696898	-0.637526	-0.550891
001-022_R_COL_LP_5p_N1__TACTCATTCATGTAGC-1	0.623045	-0.899673	-0.720631	-0.637361
001-022_R_COL_LP_5p_N1__CTGCCTATCTAGAGTC-1	1.56997	0.59451	-0.625247	-0.577274
001-022_R_COL_LP_5p_N1__GACACGCGTGCCTTGG-1	1.19703	-0.651795	-0.551654	-0.492245
001-022_R_COL_LP_5p_N1__GTCACAACATGAAGTA-1	0.369643	-0.30709	-0.713235	-0.606225
001-022_R_COL_LP_5p_N1__GGCAATTTCATTATCC-1	2.22173	-0.854431	-0.696307	-0.608802
001-022_R_COL_LP_5p_N1__CAGTCCTCACACCGCA-1	0.386561	0.141593	-0.622388	-0.570258
001-022_R_COL_LP_5p_N1__TGTGGTAAGTTAAGTG-1	0.778241	1.23145	-0.707069	-0.638818
001-022_R_COL_LP_5p_N1__CATATTCTCAGTCCCT-1	1.35635	-0.828225	-0.696927	-0.602786
001-022_R_COL_LP_5p_N1__GAACCTAAGGGTTTCT-1	2.05968	-0.863325	-0.748907	-0.652357
001-022_R_COL_LP_5p_N1__TGTGGTATCATCGGAT-1	0.95301	-0.794242	-0.669848	-0.577829
001-022_R_COL_LP_5p_N1__TTGTAGGTCCTAGAAC-1	1.31649	-0.801288	-0.693853	-0.591801
001-022_R_COL_LP_5p_N1__TCAACGAGTGTGACCC-1	-0.342994	3.02295	-0.588378	-0.534128
001-022_R_COL_LP_5p_N1__GATTCAGTCAATCACG-1	1.17042	0.257742	-0.68956	-0.601268
001-022_R_COL_LP_5p_N1__CATGCCTTCACAAACC-1	0.376767	2.16724	-0.699203	-0.629426
001-022_R_COL_LP_5p_N1__AACTGGTTCATGCATG-1	2.42243	-0.838511	-0.697104	-0.621444
001-022_R_COL_LP_5p_N1__CACATTTAGGGTTCCC-1	0.141284	-0.724067	-0.614017	-0.556745
001-022_R_COL_LP_5p_N1__CACACAACATGCTGGC-1	1.36184	-0.820212	-0.677557	-0.575607
001-022_R_COL_LP_5p_N1__TTTGGTTTCAGGTTCA-1	1.69685	-0.758471	-0.611763	-0.551627
001-022_R_COL_LP_5p_N1__CTTGGCTTCCCATTAT-1	0.86079	-0.742643	-0.587114	-0.515992
001-022_R_COL_LP_5p_N1__CAACCTCTCGGCCGAT-1	0.854897	0.134783	-0.636344	-0.563621
001-022_R_COL_LP_5p_N1__AGACGTTCAGCAGTTT-1	0.183327	-0.860822	-0.70939	-0.606797
001-022_R_COL_LP_5p_N1__AGGTCCGTCGGCGCAT-1	1.19415	-0.803078	-0.686615	-0.578952
001-022_R_COL_LP_5p_N1__CATATGGAGCGAGAAA-1	-0.895324	1.20445	0.164274	-0.564623
001-022_R_COL_LP_5p_N1__TAAGCGTCACTCGACG-1	-0.00469769	-0.131772	-0.605022	-0.539055
001-022_R_COL_LP_5p_N1__CACCACTTCCAAAGTC-1	2.26503	-0.812118	-0.629901	-0.586171
001-022_R_COL_LP_5p_N1__TCACAAGCAGTATAAG-1	0.756611	0.86916	-0.688898	-0.606165
001-022_R_COL_LP_5p_N1__CATGGCGTCACGATGT-1	2.17021	-0.853131	-0.712962	-0.638674
001-022_R_COL_LP_5p_N1__ATTCTACCAGCCTTGG-1	1.45492	-0.753724	-0.64587	-0.564543
001-022_R_COL_LP_5p_N1__GGAATAAAGTAGCCGA-1	0.226971	-0.827006	-0.702017	-0.620962
001-022_R_COL_LP_5p_N1__TCTTTCCGTTCGCTAA-1	1.91931	1.44484	-0.687778	-0.571809
001-022_R_COL_LP_5p_N1__CATGACACAGGGATTG-1	0.477333	0.0325423	-0.651135	-0.590481
001-022_R_COL_LP_5p_N1__TAAGAGAGTCAGGACA-1	2.254	-0.237765	-0.638959	-0.551159
001-022_R_COL_LP_5p_N1__TCAATCTAGAGTAATC-1	1.33074	-0.849409	-0.744325	-0.62493
001-022_R_COL_LP_5p_N1__CTGCTGTAGTATCGAA-1	0.380811	-0.878843	-0.731011	-0.597123
001-022_R_COL_LP_5p_N1__ATGTGTGCATCACAAC-1	-0.8253	-0.722716	-0.615525	-0.548601
001-022_R_COL_LP_5p_N1__GATCGATAGAATCTCC-1	-0.460407	0.995235	-0.661908	-0.582
001-022_R_COL_LP_5p_N1__CTTTGCGTCCAAACTG-1	1.54866	-0.754383	-0.617734	-0.559391
001-022_R_COL_LP_5p_N1__TAAGTGCCAGCGAACA-1	0.180795	-0.807996	-0.656235	-0.586577
001-022_R_COL_LP_5p_N1__CCTTCGATCCTACAGA-1	1.05033	-0.837454	-0.677817	-0.61017
001-022_R_COL_LP_5p_N1__GGACATTGTGGCAAAC-1	0.655886	0.0231462	-0.695902	-0.610873
001-022_R_COL_LP_5p_N1__CCATGTCTCGGTTAAC-1	0.843034	0.0791166	-0.666381	-0.613442
001-022_R_COL_LP_5p_N1__CAAGGCCCATACTACG-1	0.864788	-0.189243	-0.620868	-0.56387
001-022_R_COL_LP_5p_N1__CCAATCCGTTTCGCTC-1	0.646701	-0.6605	-0.563355	-0.518638
001-022_R_COL_LP_5p_N1__CCGTTCAGTACGCACC-1	-0.0320572	-0.733408	-0.611538	-0.545496
001-022_R_COL_LP_5p_N1__TAAACCGAGAGCTATA-1	1.37026	1.61739	-0.707776	-0.615191
001-022_R_COL_LP_5p_N1__TTCCCAGCAAGCCATT-1	-0.963603	-0.841855	-0.695185	-0.626215
001-022_R_COL_LP_5p_N1__CTAATGGGTGTTCTTT-1	-0.906013	0.490707	-0.633964	-0.578833
001-022_R_COL_LP_5p_N1__GACGTGCCATGTCCTC-1	-0.803532	-0.695634	-0.554468	-0.520673
001-022_R_COL_LP_5p_N1__GCGCCAAAGTCCGGTC-1	1.48577	-0.865154	-0.70503	-0.626334
001-022_R_COL_LP_5p_N1__CTGATCCAGCCTATGT-1	1.92788	-0.719735	-0.592945	-0.529475
001-022_R_COL_LP_5p_N1__GACTGCGGTGTGACGA-1	1.67374	-0.784944	-0.67544	-0.582713
001-022_R_COL_LP_5p_N1__CTGTTTAAGAATGTGT-1	1.9587	-0.755485	-0.649125	-0.562199
001-022_R_COL_LP_5p_N1__AGCTCCTTCGGAGGTA-1	0.507199	-0.897624	-0.754072	-0.662195
001-022_R_COL_LP_5p_N1__CGCCAAGTCAACGGCC-1	0.871857	-0.732702	-0.611865	-0.526989
001-022_R_COL_LP_5p_N1__TTGACTTGTCGTGGCT-1	0.918465	1.15805	-0.652367	-0.584906
001-022_R_COL_LP_5p_N1__TCAGATGCAGAGTGTG-1	0.833239	-0.826644	-0.701878	-0.623667
001-022_R_COL_LP_5p_N1__CGGAGTCTCAAGCCTA-1	1.91426	-0.751861	-0.605954	-0.552037
001-022_R_COL_LP_5p_N1__CCATTCGAGGTGATTA-1	0.404757	-0.725349	-0.624529	-0.560693
001-022_R_COL_LP_5p_N1__GGCTGGTTCTGCCAGG-1	1.52899	-0.0209182	-0.708689	-0.639705
001-022_R_COL_LP_5p_N1__GAGGTGACAGTCAGAG-1	0.0244943	-0.715185	-0.600439	-0.530694
001-022_R_COL_LP_5p_N1__TTGGAACGTGCATCTA-1	0.896972	-0.294937	-0.683592	-0.582278
001-022_R_COL_LP_5p_N1__GCATGATAGCGTTCCG-1	0.536154	-0.317797	-0.683887	-0.587429
001-022_R_COL_LP_5p_N1__AACTCAGCATTACGAC-1	-0.510461	-0.805073	-0.693286	-0.583646
001-022_R_COL_LP_5p_N1__GTGGGTCGTCTCTCTG-1	-0.0726069	0.184664	-0.655306	-0.562246
001-022_R_COL_LP_5p_N1__AGGTCATTCTTAACCT-1	2.56886	-0.814029	-0.711246	-0.617474
001-022_R_COL_LP_5p_N1__ATTACTCAGACAGACC-1	1.29922	0.0378805	-0.669882	-0.59586
001-022_R_COL_LP_5p_N1__AAGGAGCAGATCTGCT-1	-0.841578	1.71279	-0.610265	-0.545043
001-022_R_COL_LP_5p_N1__CGTCTACCAACCGCCA-1	1.9441	-0.782736	-0.651477	-0.570683
001-022_R_COL_LP_5p_N1__CACACAATCTTGTCAT-1	1.3836	-0.764632	-0.657825	-0.564244
001-022_R_COL_LP_5p_N1__AACGTTGTCCTTTCGG-1	0.232513	-0.832813	-0.695603	-0.577762
001-022_R_COL_LP_5p_N1__CCTATTATCCACTCCA-1	0.258219	-0.814966	-0.659438	-0.585989
001-022_R_COL_LP_5p_N1__CGTCAGGGTCGAGTTT-1	2.68909	-0.70899	-0.585817	-0.523156
001-022_R_COL_LP_5p_N1__CCAATCCGTCTAAACC-1	0.0605189	0.125117	-0.64523	-0.576879
001-022_R_COL_LP_5p_N1__TGGTTAGAGAAACCTA-1	1.24077	-0.887552	0.0457703	-0.614118
001-022_R_COL_LP_5p_N1__CGGAGTCTCGGAATCT-1	2.08786	-0.819724	-0.666624	-0.591858
001-022_R_COL_LP_5p_N1__ACACCAACACCTTGTC-1	0.930498	0.0356234	-0.671531	-0.609263
001-022_R_COL_LP_5p_N1__CGGACACGTGCGAAAC-1	-0.508735	1.65327	-0.68664	-0.607913
001-022_R_COL_LP_5p_N1__AGCAGCCCAAGACACG-1	1.06253	-0.254842	-0.692829	-0.592832
001-022_R_COL_LP_5p_N1__CTTGGCTGTACAGCAG-1	2.07251	-0.857994	-0.663388	-0.624903
001-022_R_COL_LP_5p_N1__GGCAATTTCCTATGTT-1	1.53819	-0.285984	-0.670262	-0.600108
001-022_R_COL_LP_5p_N1__TTGACTTAGCTCCTTC-1	2.06165	-0.823116	-0.721777	-0.614431
001-022_R_COL_LP_5p_N1__TCAGCTCTCTACTTAC-1	-0.931781	-0.824549	-0.61928	-0.605881
001-022_R_COL_LP_5p_N1__CGTCTACTCGAACGGA-1	-0.978538	-0.846873	-0.676059	-0.591756
001-022_R_COL_LP_5p_N1__AAGTCTGCACATCCAA-1	-0.302722	-0.686802	-0.58617	-0.528049
001-022_R_COL_LP_5p_N1__AACTTTCGTCACTTCC-1	0.517597	0.111726	-0.649756	-0.583947
001-022_R_COL_LP_5p_N1__AACCATGTCCAGAAGG-1	1.69032	-0.791973	-0.637371	-0.570008
001-022_R_COL_LP_5p_N1__AGAGCTTTCAGTGCAT-1	2.13003	-0.200231	-0.638903	-0.564649
001-022_R_COL_LP_5p_N1__ACATCAGTCGATGAGG-1	0.397809	-0.802423	-0.639793	-0.582622
001-022_R_COL_LP_5p_N1__GGATTACTCCATGCTC-1	1.9632	-0.150708	-0.627155	-0.521532
001-022_R_COL_LP_5p_N1__CTGATAGGTTCCATGA-1	-0.856514	0.767551	-0.612026	-0.571789
001-022_R_COL_LP_5p_N1__CTAAGACGTTGATTGC-1	0.720463	0.297048	-0.688323	-0.617448
001-022_R_COL_LP_5p_N1__CGAATGTGTCTGGTCG-1	0.490157	-0.22633	-0.684317	-0.600609
001-022_R_COL_LP_5p_N1__AGCTCCTGTGCTTCTC-1	0.606914	-0.815865	-0.705864	-0.588647
001-022_R_COL_LP_5p_N1__CTGTGCTGTACCAGTT-1	1.30177	-0.839368	-0.682635	-0.622906
001-022_R_COL_LP_5p_N1__CCTTACGGTACTCTCC-1	0.64882	0.0306587	-0.667328	-0.583596
001-022_R_COL_LP_5p_N1__TCGCGAGCAAACGTGG-1	1.88479	0.0621532	-0.69404	-0.656126
001-022_R_COL_LP_5p_N1__GGGACCTGTACTTGAC-1	0.886762	-0.815938	-0.685679	-0.583374
001-022_R_COL_LP_5p_N1__GGGCATCTCATAGCAC-1	0.581683	-0.892625	-0.702493	-0.66532
001-022_R_COL_LP_5p_N1__CGGGTCACAATAGCGG-1	1.70156	-0.812129	-0.698499	-0.588167
001-022_R_COL_LP_5p_N1__GAGTCCGCAGGCTGAA-1	0.908566	-0.815008	-0.665728	-0.575924
001-022_R_COL_LP_5p_N1__TCGGTAATCAAACAAG-1	2.02819	2.52403	-0.737953	-0.64528
001-022_R_COL_LP_5p_N1__CGATGGCCATTACCTT-1	1.37491	0.121115	-0.6183	-0.564463
001-022_R_COL_LP_5p_N1__TATCAGGCAGACGCAA-1	1.45854	-0.677845	-0.560169	-0.527957
001-022_R_COL_LP_5p_N1__CAGCATACACCGTTGG-1	0.887993	-0.830396	-0.705394	-0.59959
001-022_R_COL_LP_5p_N1__TCATTTGAGCCTATGT-1	0.782078	-0.827237	-0.69935	-0.58413
001-022_R_COL_LP_5p_N1__CTCCTAGTCCGGGTGT-1	-1.01203	-0.885387	-0.719674	-0.648842
001-022_R_COL_LP_5p_N1__AGCGTATTCACGATGT-1	0.5918	0.277564	-0.676398	-0.593831
001-022_R_COL_LP_5p_N1__ACGGCCAGTCTCACCT-1	1.17559	-0.821188	-0.673819	-0.609257
001-022_R_COL_LP_5p_N1__CTCAGAAAGGACGAAA-1	0.56951	-0.131757	-0.649015	-0.57209
001-022_R_COL_LP_5p_N1__TCACAAGGTGTGCCTG-1	0.733791	-0.809204	-0.693113	-0.604202
001-022_R_COL_LP_5p_N1__CGATGTATCGCGTAGC-1	0.976894	-0.809821	-0.67496	-0.602293
001-022_R_COL_LP_5p_N1__ACTTGTTGTGTATGGG-1	0.77023	-0.281639	-0.68834	-0.619627
001-022_R_COL_LP_5p_N1__GATGAAAAGTCGTACT-1	0.297339	-0.838418	-0.680261	-0.613826
001-022_R_COL_LP_5p_N1__TCATTTGTCAAACGGG-1	2.0076	-0.779873	-0.647482	-0.55604
001-022_R_COL_LP_5p_N1__TACTCATTCTTTACGT-1	-0.798778	-0.656901	-0.568858	-0.530824
001-022_R_COL_LP_5p_N1__ACCGTAACACCCATGG-1	0.651778	-0.740583	-0.612678	-0.554043
001-022_R_COL_LP_5p_N1__TACCTATAGAGTAAGG-1	1.13298	-0.781595	-0.666773	-0.612655
001-022_R_COL_LP_5p_N1__TAGCCGGAGGCGACAT-1	0.858987	-0.802056	-0.650259	-0.560773
001-022_R_COL_LP_5p_N1__AAAGCAAGTTATCGGT-1	0.394851	-0.764374	-0.617105	-0.551557
001-022_R_COL_LP_5p_N1__GACGTGCAGAAGGGTA-1	0.313557	1.14118	-0.6507	-0.576275
001-022_R_COL_LP_5p_N1__GTACTTTTCACTTCAT-1	0.516937	-0.706215	-0.579937	-0.553533
001-022_R_COL_LP_5p_N1__GGGCACTGTACCTACA-1	0.00459329	-0.829977	-0.685828	-0.605706
001-022_R_COL_LP_5p_N1__CAAGATCCACGAAAGC-1	1.20304	-0.29046	-0.689936	-0.626263
001-022_R_COL_LP_5p_N1__GACTAACTCACCCGAG-1	1.94843	-0.762878	-0.637508	-0.558289
001-022_R_COL_LP_5p_N1__CGTCACTGTATAAACG-1	0.00192218	0.260589	-0.743158	-0.669634
001-022_R_COL_LP_5p_N1__CCTAAAGGTAAGCACG-1	0.766858	-0.73527	-0.620297	-0.544258
001-022_R_COL_LP_5p_N1__GGAACTTTCTGTCTCG-1	0.59859	-0.778874	-0.638344	-0.602456
001-022_R_COL_LP_5p_N1__GTAGGCCCAGCTCGAC-1	0.480626	2.68332	-0.686113	-0.608292
001-022_R_COL_LP_5p_N1__GCGCAGTTCTATCCCG-1	1.7211	-0.794491	-0.635189	-0.577063
001-022_R_COL_LP_5p_N1__ATGAGGGCATCTATGG-1	1.81539	-0.797296	-0.694064	-0.608986
001-022_R_COL_LP_5p_N1__ATGGGAGGTAGAGGAA-1	1.38837	-0.254625	-0.650601	-0.586751
001-022_R_COL_LP_5p_N1__TACGGATTCAGAGCTT-1	0.787146	-0.797753	-0.62152	-0.565514
001-022_R_COL_LP_5p_N1__CATCAAGCAGGGCATA-1	0.591644	-0.837865	-0.679055	-0.62917
001-022_R_COL_LP_5p_N1__AAGGAGCAGGCGTACA-1	1.15325	-0.726947	-0.606336	-0.551662
001-022_R_COL_LP_5p_N1__CATCGGGGTACATGTC-1	-0.921535	-0.225371	-0.686385	-0.601854
001-022_R_COL_LP_5p_N1__ACGATGTGTCTACCTC-1	-0.875698	-0.172024	-0.620516	-0.574136
001-022_R_COL_LP_5p_N1__TCAGGATGTGCAGACA-1	1.38791	-0.81864	-0.654189	-0.569264
001-022_R_COL_LP_5p_N1__ACTATCTAGGCCCTTG-1	-0.868655	-0.155815	-0.654897	-0.541309
001-022_R_COL_LP_5p_N1__GGGCACTCAGATCTGT-1	0.262264	-0.739565	-0.591824	-0.559982
001-022_R_COL_LP_5p_N1__GTTCTCGCAGTTTACG-1	0.623596	-0.747981	-0.620831	-0.540481
001-022_R_COL_LP_5p_N1__TATCTCAGTCAAAGAT-1	0.631264	2.5378	-0.687646	-0.586424
001-022_R_COL_LP_5p_N1__ACGGCCATCCGCATCT-1	0.807007	-0.729445	-0.598036	-0.53624
001-022_R_COL_LP_5p_N1__AAACGGGCACAGAGGT-1	1.91112	-0.692002	-0.553174	-0.488394
001-022_R_COL_LP_5p_N1__TTGAACGGTAAACACA-1	0.768346	1.9661	-0.707019	-0.589948
001-022_R_COL_LP_5p_N1__CTGGTCTTCGTAGATC-1	1.9258	-0.885479	-0.722939	-0.620796
001-022_R_COL_LP_5p_N1__AGGGTGACACCTTGTC-1	1.17345	-0.783928	-0.649684	-0.574577
001-022_R_COL_LP_5p_N1__CACTCCAAGACATAAC-1	2.19544	2.22475	-0.698834	-0.633718
001-022_R_COL_LP_5p_N1__AGAGTGGCAGTCAGAG-1	1.42583	-0.758942	-0.627006	-0.557263
001-022_R_COL_LP_5p_N1__CGCTGGAAGTGGTAAT-1	-0.204706	2.10553	0.0867577	-0.633181
001-022_R_COL_LP_5p_N1__TCAGATGCATCCGCGA-1	1.36081	-0.253229	-0.659553	-0.610682
001-022_R_COL_LP_5p_N1__ATTGGTGGTCAATGTC-1	0.958186	0.333181	-0.720965	-0.622038
001-022_R_COL_LP_5p_N1__CCGGGATGTGAGCGAT-1	1.54209	-0.849477	-0.716159	-0.622771
001-022_R_COL_LP_5p_N1__GTCAAGTCAAACCCAT-1	-0.782704	-0.692488	-0.584377	-0.504571
001-022_R_COL_LP_5p_N1__CATCCACGTAAATACG-1	0.571487	-0.769707	-0.68344	-0.578475
001-022_R_COL_LP_5p_N1__TACTTACGTCCGTCAG-1	0.212776	-0.86756	-0.705693	-0.607416
001-022_R_COL_LP_5p_N1__CACAGTAAGATGGCGT-1	0.787857	-0.833483	-0.702785	-0.589881
001-022_R_COL_LP_5p_N1__CTAGCCTTCACCATAG-1	1.21066	-0.823014	-0.664347	-0.590642
001-022_R_COL_LP_5p_N1__CCTTTCTTCTAACGGT-1	2.168	-0.850093	-0.67009	-0.612936
001-022_R_COL_LP_5p_N1__GCAATCATCGACAGCC-1	0.853966	-0.217945	-0.65654	-0.598566
001-022_R_COL_LP_5p_N1__GTGCAGCCACTTCGAA-1	0.914338	0.685677	-0.656674	-0.588291
001-022_R_COL_LP_5p_N1__AGAGCGAGTAAGGGCT-1	-1.03983	3.63021	-0.741362	-0.647065
001-022_R_COL_LP_5p_N1__GTGAAGGGTCCGTCAG-1	-0.882309	0.472779	-0.625983	-0.5527
001-022_R_COL_LP_5p_N1__CGAGCCATCTTTACGT-1	0.672658	-0.819981	-0.687124	-0.589732
001-022_R_COL_LP_5p_N1__TGGTTAGGTAGTACCT-1	2.04016	-0.7667	-0.630495	-0.55085
001-022_R_COL_LP_5p_N1__AAGCCGCAGTGGGTTG-1	1.38596	0.418369	-0.660335	-0.563683
001-022_R_COL_LP_5p_N1__GGGACCTTCACTTCAT-1	-0.395624	-0.802224	-0.65348	-0.591785
001-022_R_COL_LP_5p_N1__TCTTCGGTCAGCTCTC-1	-0.971724	-0.253114	-0.666561	-0.598016
001-022_R_COL_LP_5p_N1__CAGAATCTCTTGCCGT-1	0.520462	0.537728	-0.594328	-0.526039
001-022_R_COL_LP_5p_N1__GTCGTAATCTGTCCGT-1	-0.0853735	-0.791768	0.211523	-0.584359
001-022_R_COL_LP_5p_N1__TTTGGTTAGGATGTAT-1	0.100981	0.120952	-0.651804	-0.589517
001-022_R_COL_LP_5p_N1__GTCGGGTTCTGTACGA-1	1.38651	-0.788769	-0.655662	-0.557978
001-022_R_COL_LP_5p_N1__CGATGTAGTAGCCTAT-1	-0.921654	-0.811825	-0.651517	-0.562519
001-022_R_COL_LP_5p_N1__AGTGAGGAGAGACTTA-1	-0.930065	-0.174773	-0.672115	-0.581657
001-022_R_COL_LP_5p_N1__TTTCCTCAGCGTCAAG-1	-0.111234	0.37139	-0.661868	-0.618249
001-022_R_COL_LP_5p_N1__AGGTCATCACGAAAGC-1	-0.451683	0.765498	-0.682501	-0.575045
001-022_R_COL_LP_5p_N1__TTAGGCACACCGAATT-1	1.42453	0.555878	-0.669417	-0.613033
001-022_R_COL_LP_5p_N1__ACGGCCAGTCGGCATC-1	-0.861559	-0.718479	-0.602634	-0.541882
001-022_R_COL_LP_5p_N1__TTGGCAATCGGAAATA-1	-0.148301	-0.813655	-0.692444	-0.610688
001-022_R_COL_LP_5p_N1__GTGCTTCTCACGCATA-1	1.71823	-0.272443	0.0883451	-0.618607
001-022_R_COL_LP_5p_N1__CACATTTTCCAGTAGT-1	-0.166214	-0.817842	-0.678433	-0.590815
001-022_R_COL_LP_5p_N1__GTAACTGGTAGAGGAA-1	1.84125	-0.731791	-0.605615	-0.564885
001-022_R_COL_LP_5p_N1__GTCACAAAGTGACATA-1	1.04986	-0.279711	-0.687719	-0.612023
001-022_R_COL_LP_5p_N1__CTCTGGTGTAAAGTCA-1	2.00965	-0.816617	-0.683852	-0.58902
001-022_R_COL_LP_5p_N1__GATCTAGGTACGAAAT-1	-0.336691	0.296974	-0.621059	-0.535117
001-022_R_COL_LP_5p_N1__TGTCCCATCGAGCCCA-1	1.1163	-0.791474	-0.613537	-0.550654
001-022_R_COL_LP_5p_N1__GGATTACGTCTCTCGT-1	0.216813	0.319868	-0.672292	-0.581659
001-022_R_COL_LP_5p_N1__TTTCCTCGTTTGACAC-1	1.04661	0.78356	-0.670553	-0.571149
001-022_R_COL_LP_5p_N1__TACGGATCAGGGCATA-1	1.74318	-0.825093	-0.684675	-0.603733
001-022_R_COL_LP_5p_N1__GGCAATTGTTTGACAC-1	0.520313	-0.840237	-0.679645	-0.589838
001-022_R_COL_LP_5p_N1__ACGGGCTAGGCTAGAC-1	0.87006	-0.667391	-0.544155	-0.481678
001-022_R_COL_LP_5p_N1__GTATCTTGTCGCATCG-1	2.31773	-0.817484	-0.703048	-0.611406
001-022_R_COL_LP_5p_N1__CTAAGACTCTGGCGTG-1	1.9004	0.740279	-0.653279	-0.570557
001-022_R_COL_LP_5p_N1__GCATGATAGCTAGTCT-1	1.32737	-0.795238	-0.688001	-0.610726
001-022_R_COL_LP_5p_N1__AACCATGGTATATGAG-1	0.423099	-0.815011	-0.682704	-0.6026
001-022_R_COL_LP_5p_N1__CATGGCGAGATGGGTC-1	0.995586	-0.814519	-0.68415	-0.593224
001-022_R_COL_LP_5p_N1__CCCAATCTCCTGTACC-1	0.470621	-0.848007	-0.692	-0.627147
001-022_R_COL_LP_5p_N1__CAGCGACGTCAAAGAT-1	1.1883	-0.777306	0.194445	-0.544671
001-022_R_COL_LP_5p_N1__GTCCTCAAGTAACCCT-1	1.44349	-0.199671	-0.671129	-0.57914
001-022_R_COL_LP_5p_N1__TGAGGGATCTGAGGGA-1	1.03886	-0.760581	-0.616506	-0.510844
001-022_R_COL_LP_5p_N1__CCAATCCCAAGCGAGT-1	1.42549	0.446637	-0.714112	-0.630459
001-022_R_COL_LP_5p_N1__CCTCAGTGTCTGCGGT-1	0.413563	-0.67445	-0.549473	-0.488734
001-022_R_COL_LP_5p_N1__TGGTTAGCACGAAATA-1	1.78876	2.16736	-0.660541	-0.596284
001-022_R_COL_LP_5p_N1__AGGGTGACATCAGTAC-1	1.53485	-0.817324	-0.66833	-0.582507
001-022_R_COL_LP_5p_N1__CCGGGATGTCCGCTGA-1	0.584608	-0.774198	-0.601223	-0.562899
001-022_R_COL_LP_5p_N1__CGCTATCCACGCATCG-1	0.114488	0.383141	-0.682934	-0.562189
001-022_R_COL_LP_5p_N1__CTCAGAAAGCTAACAA-1	1.93118	-0.789636	-0.652222	-0.578138
001-022_R_COL_LP_5p_N1__ATTTCTGTCGGGAGTA-1	1.17754	-0.797318	-0.652922	-0.58905
001-022_R_COL_LP_5p_N1__TCAACGAGTATTCGTG-1	1.15467	-0.779219	-0.641124	-0.561299
001-022_R_COL_LP_5p_N1__CCGTGGACATTACCTT-1	-0.853219	-0.736788	-0.600921	-0.554742
001-022_R_COL_LP_5p_N1__GCATACAGTCTTCGTC-1	-0.42069	-0.807759	-0.657676	-0.59364
001-022_R_COL_LP_5p_N1__ATCCACCAGTGGTAGC-1	0.38482	-0.812713	0.16673	-0.603545
001-022_R_COL_LP_5p_N1__AGGCCACGTTCACGGC-1	1.65591	-0.170725	-0.692662	-0.594882
001-022_R_COL_LP_5p_N1__TGAGCATAGCCCGAAA-1	-0.808794	-0.66287	-0.550321	-0.512514
001-022_R_COL_LP_5p_N1__TGCCAAACAATTCCTT-1	1.13122	-0.127507	0.2073	-0.547835
001-022_R_COL_LP_5p_N1__TTAGGCAAGGGAAACA-1	-0.0429453	0.45898	-0.617274	-0.539972
001-022_R_COL_LP_5p_N1__CTTCTCTTCGAGGTAG-1	1.84624	-0.845676	-0.695275	-0.598529
001-022_R_COL_LP_5p_N1__CAGCGACGTATCAGTC-1	0.56211	-0.237449	-0.671881	-0.596989
001-022_R_COL_LP_5p_N1__GGACGTCGTTTCCACC-1	1.61837	-0.651247	-0.540745	-0.485142
001-022_R_COL_LP_5p_N1__ATCTACTGTGTTTGGT-1	-0.862309	1.09656	-0.645643	-0.565791
001-022_R_COL_LP_5p_N1__CCATGTCCATTCTCAT-1	1.24791	-0.800845	-0.651279	-0.591654
001-022_R_COL_LP_5p_N1__ACGTCAAGTGATGTCT-1	0.806875	-0.777294	-0.647734	-0.556165
001-022_R_COL_LP_5p_N1__ACTTGTTAGCTCTCGG-1	1.00167	-0.791897	-0.632738	-0.550752
001-022_R_COL_LP_5p_N1__GGCGACTCAGCCAATT-1	-0.0874152	-0.179039	-0.622618	-0.577998
001-022_R_COL_LP_5p_N1__AGAGCTTAGACGCTTT-1	-0.81662	-0.680775	-0.570099	-0.543389
001-022_R_COL_LP_5p_N1__TATCTCAGTAACGCGA-1	-0.08886	0.457088	-0.667662	-0.580643
001-022_R_COL_LP_5p_N1__GACCAATCATCTATGG-1	1.34356	-0.844037	-0.712428	-0.5725
001-022_R_COL_LP_5p_N1__TAGCCGGGTCAGTGGA-1	2.47741	-0.827815	-0.690475	-0.611352
001-022_R_COL_LP_5p_N1__AAAGATGCAGTTTACG-1	2.02214	-0.736286	-0.634759	-0.527346
001-022_R_COL_LP_5p_N1__GTCACGGAGCTAACAA-1	2.20007	-0.851273	-0.69692	-0.618301
001-022_R_COL_LP_5p_N1__GACCTGGAGTAGTGCG-1	0.193038	-0.798263	-0.657737	-0.576951
001-022_R_COL_LP_5p_N1__GGGAGATGTATCGCAT-1	1.55609	0.698087	-0.632319	-0.577597
001-022_R_COL_LP_5p_N1__GGGCATCAGAAGGGTA-1	0.953588	-0.813621	-0.663471	-0.585007
001-022_R_COL_LP_5p_N1__AGGTCATTCTTAGCCC-1	1.33682	-0.716357	-0.56004	-0.524117
001-022_R_COL_LP_5p_N1__CTGCTGTTCTAGCACA-1	1.2004	-0.866476	-0.710028	-0.590187
001-022_R_COL_LP_5p_N1__ATCACGAAGAAGGCCT-1	0.324281	-0.78862	-0.621367	-0.565044
001-022_R_COL_LP_5p_N1__GTTACAGGTCGAGATG-1	0.918057	-0.739372	-0.584748	-0.545294
001-022_R_COL_LP_5p_N1__TCTATTGTCATAAAGG-1	0.470533	-0.855456	-0.715773	-0.596907
001-022_R_COL_LP_5p_N1__TGTGGTAAGAATGTTG-1	-0.818374	-0.704704	-0.581379	-0.507464
001-022_R_COL_LP_5p_N1__AAAGTAGAGTGTTAGA-1	2.67906	-0.629874	-0.529339	-0.456305
001-022_R_COL_LP_5p_N1__TCGCGAGGTAGCACGA-1	0.391278	-0.811759	-0.692006	-0.612476
001-022_R_COL_LP_5p_N1__GATCGTATCTGCGACG-1	1.83644	-0.20126	-0.652422	-0.571153
001-022_R_COL_LP_5p_N1__TGCGGGTAGTACACCT-1	1.82095	-0.839916	-0.699705	-0.619526
001-022_R_COL_LP_5p_N1__GTACGTATCCAGTAGT-1	0.819492	-0.738693	-0.645006	-0.561085
001-022_R_COL_LP_5p_N1__CTGGTCTAGGTGCACA-1	1.54966	-0.822702	-0.722516	-0.622374
001-022_R_COL_LP_5p_N1__GCGCAGTTCGCCAAAT-1	1.47964	1.24849	-0.63996	-0.590687
001-022_R_COL_LP_5p_N1__ACTTGTTTCCGCATCT-1	2.0469	-0.754623	-0.639958	-0.546577
001-022_R_COL_LP_5p_N1__GCAGCCAGTCCGAGTC-1	1.80127	-0.769939	-0.65316	-0.545406
001-022_R_COL_LP_5p_N1__GCGCGATCACGGTAAG-1	1.51865	-0.760012	-0.633766	-0.548733
001-022_R_COL_LP_5p_N1__CGATTGAAGCCACGTC-1	-0.872249	0.276153	-0.610051	-0.555816
001-022_R_COL_LP_5p_N1__ATAGACCCATACAGCT-1	0.57085	-0.132499	-0.601711	-0.523637
001-022_R_COL_LP_5p_N1__GACCAATAGTCCTCCT-1	-0.31299	-0.0952571	-0.588136	-0.536491
001-022_R_COL_LP_5p_N1__GAAATGACATGGTCTA-1	-0.293282	0.579665	-0.585849	-0.555703
001-022_R_COL_LP_5p_N1__GACCAATAGCCACGCT-1	0.177638	-0.797671	-0.645449	-0.567919
001-022_R_COL_LP_5p_N1__ATCATCTTCAGCTTAG-1	0.290974	-0.809476	-0.671709	-0.588476
001-022_R_COL_LP_5p_N1__ACCTTTAAGGCACATG-1	-0.964943	2.14175	-0.656583	-0.603986
001-022_R_COL_LP_5p_N1__GGGTTGCAGGTAGCCA-1	1.94567	1.37637	-0.68194	-0.582587
001-022_R_COL_LP_5p_N1__CTACACCTCCCTAACC-1	-0.821055	-0.675752	-0.541187	-0.502182
001-022_R_COL_LP_5p_N1__TGTATTCAGACTGTAA-1	0.149473	-0.799462	-0.618089	-0.589373
001-022_R_COL_LP_5p_N1__CAGCGACCACGTAAGG-1	-0.959924	1.31064	-0.65656	-0.599433
001-022_R_COL_LP_5p_N1__TTTGGTTAGGCTATCT-1	0.998301	-0.750704	-0.642726	-0.509431
001-022_R_COL_LP_5p_N1__CGGTTAAAGCCGCCTA-1	-0.16585	-0.212415	-0.694028	-0.595212
001-022_R_COL_LP_5p_N1__CTAAGACGTATAGTAG-1	1.2121	-0.177125	-0.643214	-0.563908
001-022_R_COL_LP_5p_N1__AGCTCCTGTCACCCAG-1	2.33786	-0.77805	-0.656206	-0.543716
001-022_R_COL_LP_5p_N1__CACCAGGTCAGAGGTG-1	0.96084	-0.771602	-0.645209	-0.598628
001-022_R_COL_LP_5p_N1__TTGGAACAGATATGGT-1	-0.900447	0.787336	-0.642139	-0.607766
001-022_R_COL_LP_5p_N1__CGTTGGGAGGAATGGA-1	-0.823373	0.0350459	-0.576569	-0.506247
001-022_R_COL_LP_5p_N1__CAAGATCTCGGCCGAT-1	0.716841	-0.783981	-0.65796	-0.583759
001-022_R_COL_LP_5p_N1__GCGCAACAGGACTGGT-1	-0.441277	1.19311	-0.678499	-0.620681
001-022_R_COL_LP_5p_N1__TGGGAAGTCAGGCCCA-1	1.89392	-0.738209	-0.627007	-0.565809
001-022_R_COL_LP_5p_N1__TTGTAGGCAGACAAGC-1	-0.868053	1.15326	-0.620976	-0.545141
001-022_R_COL_LP_5p_N1__TGGCCAGCACCCATGG-1	-0.038426	-0.11207	-0.602451	-0.551656
001-022_R_COL_LP_5p_N1__CCTTACGAGTGAAGTT-1	1.5601	-0.820994	0.172467	-0.605889
001-022_R_COL_LP_5p_N1__AGCGTATAGATATACG-1	0.412626	-0.187703	-0.683188	-0.613791
001-022_R_COL_LP_5p_N1__TACCTATGTTCAACCA-1	0.55525	-0.80115	-0.617776	-0.573408
001-022_R_COL_LP_5p_N1__CACTCCACAGACAAGC-1	-0.370256	1.15263	-0.613	-0.587509
001-022_R_COL_LP_5p_N1__GAACGGATCACCGGGT-1	2.59536	0.481263	-0.611125	-0.542938
001-022_R_COL_LP_5p_N1__AGGTCATGTACCGTAT-1	1.53614	-0.1883	-0.6348	-0.572242
001-022_R_COL_LP_5p_N1__TGGCTGGAGATGTCGG-1	1.82636	4.63843	-0.689778	-0.610674
001-022_R_COL_LP_5p_N1__CCACCTATCAGCGATT-1	0.321142	-0.169928	-0.643747	-0.583994
001-022_R_COL_LP_5p_N1__AAAGCAATCAAACGGG-1	1.67259	0.233427	-0.630192	-0.524782
001-022_R_COL_LP_5p_N1__AAGTCTGGTATAGGGC-1	0.330824	1.27463	-0.62691	-0.541693
001-022_R_COL_LP_5p_N1__CGCGGTAGTAAGGATT-1	0.848924	-0.931268	-0.745711	-0.646434
001-022_R_COL_LP_5p_N1__ACACCGGTCATGCTCC-1	1.32893	-0.759646	-0.590075	-0.545962
001-022_R_COL_LP_5p_N1__CCAGCGAAGTGTCCCG-1	-0.957671	-0.806635	-0.677763	-0.580844
001-022_R_COL_LP_5p_N1__CAACCTCCACGGCTAC-1	-0.864067	-0.143084	-0.584086	-0.542913
001-022_R_COL_LP_5p_N1__AAGACCTAGATTACCC-1	2.54232	-0.764712	-0.616675	-0.556919
001-022_R_COL_LP_5p_N1__ACATGGTGTCGCATAT-1	-0.868857	-0.699125	-0.614612	-0.541267
001-022_R_COL_LP_5p_N1__AGCGGTCAGGACACCA-1	2.20951	-0.751722	-0.619981	-0.550692
001-022_R_COL_LP_5p_N1__AAGGAGCTCTACTTAC-1	1.02818	-0.803483	-0.637376	-0.57213
001-022_R_COL_LP_5p_N1__CTTCTCTTCTCTGTCG-1	0.569039	-0.766288	-0.617465	-0.593126
001-022_R_COL_LP_5p_N1__ACACTGAAGGGTCGAT-1	1.87304	-0.75427	-0.61588	-0.550705
001-022_R_COL_LP_5p_N1__CCACGGAGTTTGCATG-1	2.09762	-0.243054	-0.643554	-0.612152
001-022_R_COL_LP_5p_N1__GATCGCGAGCGAAGGG-1	0.0371311	-0.757389	-0.620295	-0.555149
001-022_R_COL_LP_5p_N1__ACTTACTTCGTTGCCT-1	1.68032	-0.803541	-0.670797	-0.576954
001-022_R_COL_LP_5p_N1__GCAGCCACAAGTCATC-1	1.27532	-0.829655	0.209175	-0.593273
001-022_R_COL_LP_5p_N1__CGTGTCTTCAGATAAG-1	0.74775	-0.840013	-0.674715	-0.602441
001-022_R_COL_LP_5p_N1__ACATGGTTCTCCAACC-1	0.852161	-0.0822229	-0.582511	-0.501219
001-022_R_COL_LP_5p_N1__AAGGCAGCATGTTGAC-1	1.04209	0.493834	-0.652857	-0.60356
001-022_R_COL_LP_5p_N1__TACTTACGTTCCGGCA-1	0.812469	0.226489	-0.636984	-0.551462
001-022_R_COL_LP_5p_N1__CTTTGCGGTTACAGAA-1	-0.0466758	-0.800172	-0.641092	-0.557764
001-022_R_COL_LP_5p_N1__CCTTACGGTAGCTTGT-1	1.10118	0.468443	-0.641426	-0.592153
001-022_R_COL_LP_5p_N1__GCAAACTAGACGCACA-1	1.79493	-0.198731	-0.656683	-0.584568
001-022_R_COL_LP_5p_N1__TACTCATAGCTATGCT-1	-0.839901	-0.733482	-0.586185	-0.524142
001-022_R_COL_LP_5p_N1__TAGTTGGGTAGTACCT-1	1.18321	-0.803064	-0.664612	-0.569269
001-022_R_COL_LP_5p_N1__CGGTTAATCTTAACCT-1	1.23251	-0.817579	-0.711558	-0.613242
001-022_R_COL_LP_5p_N1__ATTATCCTCGGTTAAC-1	0.0734721	0.347241	-0.623055	-0.53318
001-022_R_COL_LP_5p_N1__TCAATCTAGAACTCGG-1	-0.316395	-0.78079	0.239179	-0.592994
001-022_R_COL_LP_5p_N1__GCAAACTTCTTAACCT-1	0.738261	-0.81949	-0.663952	-0.584304
001-022_R_COL_LP_5p_N1__TCACGAACACGAAAGC-1	0.539366	-0.742432	-0.602793	-0.564099
001-022_R_COL_LP_5p_N1__TAGACCAAGAAGGACA-1	1.30169	-0.764946	-0.635281	-0.559478
001-022_R_COL_LP_5p_N1__CATATGGAGCTAGTGG-1	0.53365	-0.757667	-0.616052	-0.558698
001-022_R_COL_LP_5p_N1__TTGTAGGGTATTCTCT-1	1.16229	0.968535	-0.689784	-0.622368
001-022_R_COL_LP_5p_N1__ACTGAGTAGGCAGGTT-1	0.907516	-0.15997	-0.616897	-0.544973
001-022_R_COL_LP_5p_N1__AAACGGGTCACAGTAC-1	-0.904687	-0.820388	-0.68326	-0.568565
001-022_R_COL_LP_5p_N1__TGTTCCGTCTCGAGTA-1	0.88655	-0.736149	-0.609769	-0.554878
001-022_R_COL_LP_5p_N1__CTAGTGAGTGACTCAT-1	0.750213	-0.108078	-0.598487	-0.527736
001-022_R_COL_LP_5p_N1__AGGCCACCACATAACC-1	0.215531	-0.0921013	-0.619658	-0.554635
001-022_R_COL_LP_5p_N1__TGAGAGGTCCGAACGC-1	-0.370858	-0.768757	-0.612827	-0.561021
001-022_R_COL_LP_5p_N1__AGCTCCTGTCGCTTTC-1	-0.916196	-0.776552	-0.628237	-0.557549
001-022_R_COL_LP_5p_N1__TCGCGTTCACCCAGTG-1	0.185741	-0.665094	-0.550438	-0.498835
001-022_R_COL_LP_5p_N1__CTAAGACTCGGACAAG-1	2.45832	-0.809369	-0.655468	-0.593324
001-022_R_COL_LP_5p_N1__ATCCGAATCGAGAACG-1	1.69952	-0.775047	-0.626032	-0.579307
001-022_R_COL_LP_5p_N1__CTGCCTAAGGGCTTCC-1	-0.875554	0.561585	-0.601357	-0.552275
001-022_R_COL_LP_5p_N1__ATCGAGTCATCGATTG-1	2.06504	0.240238	-0.637009	-0.548213
001-022_R_COL_LP_5p_N1__GGCCGATGTGAGGGTT-1	-0.971101	-0.830172	0.206235	-0.595981
001-022_R_COL_LP_5p_N1__CACATAGCAGGTCTCG-1	1.58039	-0.801987	-0.668323	-0.583877
001-022_R_COL_LP_5p_N1__CAACCTCCATTAGCCA-1	-0.983627	-0.21548	-0.657111	-0.590935
001-022_R_COL_LP_5p_N1__GACAGAGAGTTTGCGT-1	0.211557	-0.783213	-0.619215	-0.569156
001-022_R_COL_LP_5p_N1__CAGTAACAGAGGGATA-1	-0.947753	1.31554	-0.71446	-0.62521
001-022_R_COL_LP_5p_N1__AAGGAGCAGAGTCTGG-1	0.767196	-0.79531	-0.640635	-0.571155
001-022_R_COL_LP_5p_N1__CACACTCAGGCGACAT-1	-0.882947	-0.750211	-0.632643	-0.549894
001-022_R_COL_LP_5p_N1__CCGGGATCACAAGTAA-1	1.673	-0.767948	0.254092	-0.569525
001-022_R_COL_LP_5p_N1__ATAGACCTCGTAGGTT-1	0.110037	0.442723	-0.655322	-0.579802
001-022_R_COL_LP_5p_N1__ACATCAGAGGTGATTA-1	0.0123275	-0.749749	-0.634316	-0.588235
001-022_R_COL_LP_5p_N1__CTCGAGGGTGATGATA-1	-0.974971	-0.82265	-0.660875	-0.60361
001-022_R_COL_LP_5p_N1__GAAATGAAGCTAGCCC-1	0.242705	-0.737293	-0.604587	-0.52691
001-022_R_COL_LP_5p_N1__CATCAAGAGGACATTA-1	-0.859696	-0.105063	-0.615553	-0.52664
001-022_R_COL_LP_5p_N1__ACGGGCTTCCATGAAC-1	2.86908	-0.0947916	-0.641672	-0.545726
001-022_R_COL_LP_5p_N1__GCTCCTATCTGCCAGG-1	0.402317	-0.870236	-0.727287	-0.651351
001-022_R_COL_LP_5p_N1__AGGTCCGCACAGGCCT-1	1.2256	1.11373	-0.622317	-0.561387
001-022_R_COL_LP_5p_N1__TAGGCATTCCGAAGAG-1	1.7417	-0.774027	-0.637154	-0.558591
001-022_R_COL_LP_5p_N1__ACAGCTAGTTGTGGAG-1	-0.338798	0.257494	-0.633959	-0.572021
001-022_R_COL_LP_5p_N1__TTAACTCCAACGATCT-1	1.54024	-0.168784	-0.654806	-0.566744
001-022_R_COL_LP_5p_N1__GTTTCTACAATTGCTG-1	1.88194	-0.781865	-0.623871	-0.55151
001-022_R_COL_LP_5p_N1__AGGGTGATCGCGCCAA-1	3.13729	-0.753486	-0.646053	-0.537449
001-022_R_COL_LP_5p_N1__GACGTTAGTTTGACAC-1	-0.438953	0.454162	-0.691006	-0.6154
001-022_R_COL_LP_5p_N1__GTCGTAAAGTGGTCCC-1	2.48648	-0.678452	-0.567188	-0.49974
001-022_R_COL_LP_5p_N1__TGACTTTCAAACTGCT-1	1.77145	-0.774267	-0.596047	-0.550131
001-022_R_COL_LP_5p_N1__GCATGCGAGTGAAGAG-1	1.48595	-0.821148	-0.691778	-0.570236
001-022_R_COL_LP_5p_N1__AATCCAGTCCGCGGTA-1	1.4941	-0.781512	-0.622927	-0.589066
001-022_R_COL_LP_5p_N1__CGATGTAAGAAACCTA-1	0.248484	-0.763291	-0.605146	-0.53473
001-022_R_COL_LP_5p_N1__TAAGTGCTCGGCTACG-1	0.51628	-0.773972	0.291401	-0.562167
001-022_R_COL_LP_5p_N1__TGAGCATGTAAAGTCA-1	0.502276	-0.109702	-0.671023	-0.565015
001-022_R_COL_LP_5p_N1__GTATCTTGTCGGCACT-1	1.09771	-0.782505	-0.610975	-0.549018
001-022_R_COL_LP_5p_N1__TTCTTAGTCCCATTTA-1	0.76209	-0.788623	-0.642849	-0.54361
001-022_R_COL_LP_5p_N1__GCGCGATGTAAGGATT-1	-0.814935	-0.679663	-0.55885	-0.527317
001-022_R_COL_LP_5p_N1__TGAGAGGGTCCAAGTT-1	0.982931	-0.830744	-0.676007	-0.622166
001-022_R_COL_LP_5p_N1__CACACAACAACTGGCC-1	1.23487	0.947347	-0.637829	-0.554556
001-022_R_COL_LP_5p_N1__CACTCCAGTGCATCTA-1	-0.0308317	-0.95284	-0.775857	-0.677678
001-022_R_COL_LP_5p_N1__CATCGGGTCAGCGATT-1	1.60562	-0.74406	-0.616451	-0.551066
001-022_R_COL_LP_5p_N1__CATCAAGTCTGAGTGT-1	0.004719	-0.111555	-0.652604	-0.581063
001-022_R_COL_LP_5p_N1__TACGGATCATCGGGTC-1	0.774776	-0.0958717	-0.595689	-0.526479
001-022_R_COL_LP_5p_N1__TGACTAGGTTGGACCC-1	0.377298	-0.715521	-0.598816	-0.515501
001-022_R_COL_LP_5p_N1__TCGCGTTGTGCACGAA-1	0.76283	-0.729359	-0.586183	-0.525743
001-022_R_COL_LP_5p_N1__CTCTAATAGGTAGCTG-1	2.80229	-0.751618	-0.613274	-0.572191
001-022_R_COL_LP_5p_N1__TCAGCAAGTGATGATA-1	0.510361	-0.774008	-0.64131	-0.553959
001-022_R_COL_LP_5p_N1__GTGGGTCCAGTCACTA-1	1.01724	-0.776334	-0.654408	-0.580909
001-022_R_COL_LP_5p_N1__GACTACAGTAATCACC-1	2.1233	-0.801868	-0.665763	-0.602925
001-022_R_COL_LP_5p_N1__GGGCACTCAATAGAGT-1	-0.356689	0.213272	-0.634966	-0.57582
001-022_R_COL_LP_5p_N1__CGTTGGGCAAAGCAAT-1	1.50191	-0.716147	-0.618778	-0.516545
001-022_R_COL_LP_5p_N1__GCTTCCATCTAAGCCA-1	0.569086	-0.851224	-0.697251	-0.602144
001-022_R_COL_LP_5p_N1__CATATTCTCTTGCATT-1	-0.839204	-0.726472	-0.567923	-0.526396
001-022_R_COL_LP_5p_N1__TTCCCAGGTGCCTGTG-1	2.12153	-0.773349	-0.641634	-0.5504
001-022_R_COL_LP_5p_N1__ACTTTCAGTTATCGGT-1	1.48768	-0.779985	-0.614282	-0.559295
001-022_R_COL_LP_5p_N1__CACCTTGCACACCGAC-1	2.01201	-0.745594	-0.617578	-0.566565
001-022_R_COL_LP_5p_N1__CGAGAAGCAATGAAAC-1	0.522626	-0.781903	-0.674642	-0.571776
001-022_R_COL_LP_5p_N1__TGAGAGGGTAGCGATG-1	1.64729	0.562736	-0.615757	-0.530754
001-022_R_COL_LP_5p_N1__TCAGGTAAGAGACTTA-1	2.06786	-0.803579	-0.67732	-0.586458
001-022_R_COL_LP_5p_N1__GTCCTCAAGTGAACAT-1	1.31537	-0.782302	-0.608264	-0.551341
001-022_R_COL_LP_5p_N1__CTTCTCTTCACGCGGT-1	-0.0774754	-0.781065	-0.643234	-0.553754
001-022_R_COL_LP_5p_N1__CTCGTCAGTCATTAGC-1	-0.15982	-0.627826	-0.550688	-0.470359
001-022_R_COL_LP_5p_N1__TTTGGTTAGAACTGTA-1	0.469307	-0.670735	-0.568485	-0.52517
001-022_R_COL_LP_5p_N1__TACCTATCATGATCCA-1	0.722046	-0.781689	-0.661334	-0.556212
001-022_R_COL_LP_5p_N1__CCATGTCGTAGAGTGC-1	1.33093	-0.809793	-0.660446	-0.61584
001-022_R_COL_LP_5p_N1__GAGTCCGGTTAAGATG-1	2.20422	-0.736199	-0.655239	-0.550134
001-022_R_COL_LP_5p_N1__CATGCCTAGCGTAATA-1	0.641386	-0.794351	-0.666741	-0.589997
001-022_R_COL_LP_5p_N1__GCTGCGACATCACAAC-1	0.35148	-0.752649	-0.604341	-0.550912
001-022_R_COL_LP_5p_N1__CAGAATCAGCTAGTGG-1	0.507948	-0.796813	-0.600744	-0.579651
001-022_R_COL_LP_5p_N1__GACCTGGCACAAGCCC-1	2.21496	-0.691418	-0.603884	-0.55651
001-022_R_COL_LP_5p_N1__ATCATCTTCACGGTTA-1	0.216457	-0.743175	-0.646082	-0.560544
001-022_R_COL_LP_5p_N1__CTGCGGAGTCATATGC-1	1.30543	-0.778987	-0.636163	-0.559233
001-022_R_COL_LP_5p_N1__CTCGAAATCAGAGGTG-1	0.908009	-0.752914	-0.622244	-0.558791
001-022_R_COL_LP_5p_N1__ATTCTACGTCACACGC-1	0.919093	0.302658	-0.620719	-0.564109
001-022_R_COL_LP_5p_N1__CAGCATAGTTGATTGC-1	0.989844	0.690407	-0.620567	-0.570586
001-022_R_COL_LP_5p_N1__CGTCACTTCGTGGACC-1	0.216545	-0.127079	-0.631957	-0.592379
001-022_R_COL_LP_5p_N1__CATATTCAGCTGAACG-1	-0.17787	-0.67695	-0.578983	-0.511457
001-022_R_COL_LP_5p_N1__TACGGTAGTGCATCTA-1	1.64155	-0.746219	-0.610988	-0.558462
001-022_R_COL_LP_5p_N1__GGACAGATCCACGAAT-1	2.15979	-0.746629	-0.625691	-0.567389
001-022_R_COL_LP_5p_N1__CACAGGCTCGGTGTTA-1	0.0109738	0.979712	-0.62037	-0.545438
001-022_R_COL_LP_5p_N1__ACTTTCATCGAACGGA-1	0.796949	-0.760469	-0.605772	-0.54714
001-022_R_COL_LP_5p_N1__ACTGTCCTCAGATAAG-1	1.43763	-0.877348	-0.719557	-0.606236
001-022_R_COL_LP_5p_N1__GTGCATATCTACTCAT-1	-0.186032	-0.696489	-0.570043	-0.493902
001-022_R_COL_LP_5p_N1__CTGCCTAAGAATTGTG-1	-0.0700844	-0.808472	-0.651573	-0.585687
001-022_R_COL_LP_5p_N1__TACAGTGCAGCTCCGA-1	1.2602	0.603253	-0.63643	-0.549543
001-022_R_COL_LP_5p_N1__CCATGTCGTTCGGCAC-1	1.09066	-0.108158	-0.664907	-0.54186
001-022_R_COL_LP_5p_N1__GGACATTTCGCCGTGA-1	0.219135	-0.785885	-0.627172	-0.572844
001-022_R_COL_LP_5p_N1__ACATCAGAGAGGTTGC-1	2.42747	0.961768	-0.611178	-0.578781
001-022_R_COL_LP_5p_N1__TGGCTGGCACGTCAGC-1	1.46377	-0.793061	-0.639726	-0.582289
001-022_R_COL_LP_5p_N1__GACTAACAGTCCAGGA-1	-0.813167	-0.708779	-0.605997	-0.54063
001-022_R_COL_LP_5p_N1__GTGTGCGGTGAGGGAG-1	0.420854	-0.755658	-0.621031	-0.552415
001-022_R_COL_LP_5p_N1__TTGACTTAGCTGAACG-1	1.02336	-0.749407	-0.621891	-0.532017
001-022_R_COL_LP_5p_N1__AGAATAGTCAGGTAAA-1	1.68953	-0.784242	-0.633358	-0.572178
001-022_R_COL_LP_5p_N1__CAGAGAGCAAGGTGTG-1	2.15331	-0.106327	-0.640927	-0.57069
001-022_R_COL_LP_5p_N1__GAAACTCAGCGCTTAT-1	2.09437	0.308325	-0.638348	-0.554765
001-022_R_COL_LP_5p_N1__TAGTTGGAGTCCATAC-1	0.883329	-0.754753	-0.642485	-0.534013
001-022_R_COL_LP_5p_N1__GATCGCGGTCTCTTTA-1	0.255167	-0.748742	-0.612904	-0.539801
001-022_R_COL_LP_5p_N1__TGGCCAGCAAACGCGA-1	3.18113	-0.0818965	-0.624368	-0.557184
001-022_R_COL_LP_5p_N1__ACACCAACACTGTCGG-1	1.34766	-0.76313	-0.669933	-0.553316
001-022_R_COL_LP_5p_N1__CGAGCACTCCGCGTTT-1	1.4712	-0.734408	-0.60996	-0.541589
001-022_R_COL_LP_5p_N1__AAACGGGGTAGGCTGA-1	1.37884	-0.110107	-0.644359	-0.544523
001-022_R_COL_LP_5p_N1__CTGCGGACACGACTCG-1	1.39981	-0.742387	-0.586022	-0.514621
001-022_R_COL_LP_5p_N1__CCTATTAAGCTGCGAA-1	0.345279	-0.0351697	-0.60456	-0.546008
001-022_R_COL_LP_5p_N1__ACGCAGCTCTCGTATT-1	2.32416	-0.765157	-0.646903	-0.562476
001-022_R_COL_LP_5p_N1__GTTCATTCAGTTAACC-1	-0.924435	1.57411	-0.67989	-0.607872
001-022_R_COL_LP_5p_N1__CATGCCTCATCGGAAG-1	2.16758	0.555086	-0.628628	-0.556019
001-022_R_COL_LP_5p_N1__AGAGCGAAGACTACAA-1	-0.854209	-0.708535	-0.6163	-0.535277
001-022_R_COL_LP_5p_N1__GAAACTCAGTTTCCTT-1	-0.0230976	-0.609231	-0.52266	-0.469875
001-022_R_COL_LP_5p_N1__ACACCGGCAAGTCATC-1	1.38324	-0.127919	-0.657969	-0.591972
001-022_R_COL_LP_5p_N1__CGCTGGAGTGACTCAT-1	1.41978	-0.761605	-0.615533	-0.56073
001-022_R_COL_LP_5p_N1__ATTCTACCACCCATGG-1	0.961223	-0.70158	-0.616071	-0.544137
001-022_R_COL_LP_5p_N1__TATCTCACACGAAAGC-1	1.57035	-0.175962	-0.647663	-0.58269
001-022_R_COL_LP_5p_N1__AGCTCTCTCACCTCGT-1	1.43925	-0.827195	-0.655135	-0.578264
001-022_R_COL_LP_5p_N1__CAAGATCTCGGCTTGG-1	-0.883769	2.45128	0.302904	-0.57034
001-022_R_COL_LP_5p_N1__GGACATTCATAGTAAG-1	-0.291691	-0.782681	-0.630366	-0.542259
001-022_R_COL_LP_5p_N1__TGCCCATAGACTAGAT-1	-0.0594464	-0.814144	-0.676817	-0.608028
001-022_R_COL_LP_5p_N1__AGGGTGAAGTATGACA-1	1.84894	-0.772169	-0.62246	-0.561765
001-022_R_COL_LP_5p_N1__CGGACACAGGATGTAT-1	0.494484	-0.742127	-0.613979	-0.536665
001-022_R_COL_LP_5p_N1__GCAAACTAGTACGCCC-1	0.723075	-0.0683046	-0.621429	-0.534716
001-022_R_COL_LP_5p_N1__TGTGGTACATCCCACT-1	1.54919	-0.696307	-0.552662	-0.514975
001-022_R_COL_LP_5p_N1__CACTCCAGTTATTCTC-1	-0.363113	-0.804807	-0.676349	-0.611828
001-022_R_COL_LP_5p_N1__AACTTTCGTTCGTTGA-1	1.31021	-0.72868	-0.574785	-0.528886
001-022_R_COL_LP_5p_N1__TTAGTTCTCTTAGAGC-1	-0.205461	-0.73476	-0.611514	-0.535821
001-022_R_COL_LP_5p_N1__AGAGCGAGTAATCACC-1	1.31133	-0.676831	-0.57269	-0.517279
001-022_R_COL_LP_5p_N1__CTGATCCAGTGCCATT-1	-0.0689757	-0.613814	-0.524932	-0.469451
001-022_R_COL_LP_5p_N1__GATCAGTTCGTTGACA-1	1.76524	2.06829	-0.595464	-0.539901
001-022_R_COL_LP_5p_N1__ACACCCTCAATACGCT-1	1.96305	-0.791264	-0.623211	-0.578856
001-022_R_COL_LP_5p_N1__TACTCGCGTCACTTCC-1	0.727656	1.08844	-0.581179	-0.517799
001-022_R_COL_LP_5p_N1__GAGCAGACATCACAAC-1	1.03621	-0.768321	-0.640036	-0.563241
001-022_R_COL_LP_5p_N1__TTGAACGAGTGAAGAG-1	2.94724	-0.726565	-0.597648	-0.534346
001-022_R_COL_LP_5p_N1__CGCCAAGTCGTACCGG-1	0.333766	1.04811	-0.589071	-0.526836
001-022_R_COL_LP_5p_N1__TGGACGCGTATAGGGC-1	0.666431	-0.776123	-0.636874	-0.542448
001-022_R_COL_LP_5p_N1__GTGCGGTGTCCAAGTT-1	1.03944	-0.767933	-0.641828	-0.555615
001-022_R_COL_LP_5p_N1__CAGAGAGAGCCAGTTT-1	1.65202	-0.0377245	-0.615513	-0.516389
001-022_R_COL_LP_5p_N1__CTTGGCTGTCATCCCT-1	0.327297	-0.819861	-0.672341	-0.581403
001-022_R_COL_LP_5p_N1__GCTGGGTCATGCCTTC-1	-0.933514	-0.822812	-0.694899	-0.604489
001-022_R_COL_LP_5p_N1__AGCAGCCAGATACACA-1	2.15273	-0.782697	-0.616351	-0.56776
001-022_R_COL_LP_5p_N1__TCACGAACAATAACGA-1	0.834816	0.569355	-0.642154	-0.578007
001-022_R_COL_LP_5p_N1__TCGTACCAGATGCCAG-1	0.070964	-0.765049	-0.612608	-0.561995
001-022_R_COL_LP_5p_N1__GCAGCCACAGCCTGTG-1	0.375285	-0.155591	-0.70043	-0.603677
001-022_R_COL_LP_5p_N1__GAGTCCGGTCCGAGTC-1	0.0161762	-0.741912	-0.627277	-0.522541
001-022_R_COL_LP_5p_N1__CGGAGCTTCGGAGCAA-1	1.80244	-0.736506	-0.625791	-0.544174
001-022_R_COL_LP_5p_N1__CGTGTAAGTAAATGTG-1	2.84815	-0.743433	-0.627571	-0.561583
001-022_R_COL_LP_5p_N1__GGGTTGCCACTGAAGG-1	0.912757	-0.719656	-0.619822	-0.543691
001-022_R_COL_LP_5p_N1__GAAATGAAGACGCACA-1	1.23126	-0.0648346	-0.641283	-0.597689
001-022_R_COL_LP_5p_N1__ACATCAGCATCACGAT-1	1.58121	-0.735079	-0.593284	-0.544642
001-022_R_COL_LP_5p_N1__GCTGCTTCAAACCCAT-1	2.1391	-0.111263	-0.650615	-0.532937
001-022_R_COL_LP_5p_N1__AGAGCGACACGCATCG-1	0.0233372	-0.589099	-0.521496	-0.463152
001-022_R_COL_LP_5p_N1__AAGGAGCTCCGAACGC-1	-0.810136	5.37199	-0.582127	-0.493566
001-022_R_COL_LP_5p_N1__CGGTTAACACTCTGTC-1	1.12834	-0.757586	-0.597186	-0.545304
001-022_R_COL_LP_5p_N1__CAGTAACTCGCCCTTA-1	-0.841684	-0.0480822	-0.604737	-0.534395
001-022_R_COL_LP_5p_N1__CATTCGCGTGGAAAGA-1	1.44891	-0.773937	-0.608299	-0.543711
001-022_R_COL_LP_5p_N1__TCGGTAAGTCCGTGAC-1	0.295936	0.591633	-0.615354	-0.559173
001-022_R_COL_LP_5p_N1__TTAGTTCCAATCCAAC-1	1.66193	-0.758619	-0.610085	-0.5474
001-022_R_COL_LP_5p_N1__CAAGTTGCAACTGCGC-1	-0.213076	0.512224	-0.566031	-0.478576
001-022_R_COL_LP_5p_N1__CCCAATCCATTCACTT-1	1.89069	-0.848295	0.272358	-0.604945
001-022_R_COL_LP_5p_N1__GGTGAAGAGTGGACGT-1	1.12351	-0.812964	-0.641239	-0.599623
001-022_R_COL_LP_5p_N1__TGGTTAGCAGACGCCT-1	-0.913731	-0.777086	-0.643193	-0.575987
001-022_R_COL_LP_5p_N1__TGCCCTACACATGTGT-1	2.51798	-0.737838	-0.651834	-0.557484
001-022_R_COL_LP_5p_N1__GGGAATGCATCAGTCA-1	0.264427	-0.84023	-0.633324	-0.599948
001-022_R_COL_LP_5p_N1__TACTTGTAGACATAAC-1	-0.807107	-0.716032	-0.612305	-0.528494
001-022_R_COL_LP_5p_N1__CGAATGTTCGTAGATC-1	2.07926	-0.745699	-0.605083	-0.528371
001-022_R_COL_LP_5p_N1__GTTACAGCACGCTTTC-1	2.5386	-0.725007	-0.639499	-0.533618
001-022_R_COL_LP_5p_N1__TTGAACGCATTACGAC-1	2.72919	0.639572	-0.655819	-0.588012
001-022_R_COL_LP_5p_N1__ACGGCCAAGTGCCATT-1	-0.340109	-0.124105	-0.664649	-0.590972
001-022_R_COL_LP_5p_N1__GTACGTAAGGAATGGA-1	1.11227	-0.792427	-0.625355	-0.546198
001-022_R_COL_LP_5p_N1__GCAGCCAAGCCCTAAT-1	-0.787974	-0.678139	-0.589809	-0.517175
001-022_R_COL_LP_5p_N1__GACAGAGCAAGTCATC-1	-0.879105	-0.0740188	-0.627311	-0.576055
001-022_R_COL_LP_5p_N1__TGCTACCCAGGGTACA-1	1.29013	-0.713416	-0.593153	-0.509807
001-022_R_COL_LP_5p_N1__ACGAGGAGTCAAGCGA-1	1.09465	1.42657	-0.595823	-0.540141
001-022_R_COL_LP_5p_N1__CGGAGTCAGTAGGTGC-1	1.0964	-0.132103	-0.640748	-0.571472
001-022_R_COL_LP_5p_N1__GAACGGACACACCGCA-1	0.667182	-0.743606	-0.612599	-0.501898
001-022_R_COL_LP_5p_N1__GACTACATCCGTCAAA-1	1.02703	-0.704302	-0.627757	-0.542171
001-022_R_COL_LP_5p_N1__TCTTTCCTCCAAACTG-1	1.0464	0.120663	-0.539705	-0.47099
001-022_R_COL_LP_5p_N1__CTTTGCGGTACGCTGC-1	0.351184	-0.775745	-0.635331	-0.557989
001-022_R_COL_LP_5p_N1__TCCCGATTCGCCTGTT-1	-0.2963	-0.743985	-0.608705	-0.568797
001-022_R_COL_LP_5p_N1__CCGGGATAGAAGGTTT-1	1.5629	-0.773692	-0.625091	-0.53324
001-022_R_COL_LP_5p_N1__AACACGTCACCAACCG-1	0.438739	-0.792624	-0.683319	-0.562501
001-022_R_COL_LP_5p_N1__TACTTGTAGTTGCAGG-1	1.04173	-0.691644	-0.541785	-0.516025
001-022_R_COL_LP_5p_N1__CTAGCCTTCGTTACAG-1	0.24458	-0.774108	-0.633241	-0.557203
001-022_R_COL_LP_5p_N1__GCTGCGAGTCGAACAG-1	0.597239	-0.629202	-0.520878	-0.479888
001-022_R_COL_LP_5p_N1__TGACTTTGTCCTCTTG-1	1.40805	-0.686077	-0.549561	-0.506178
001-022_R_COL_LP_5p_N1__GCGACCAGTGACAAAT-1	-0.917503	-0.765236	-0.644275	-0.587424
001-022_R_COL_LP_5p_N1__TGCCCATTCTGTCTAT-1	0.8584	-0.750995	-0.621696	-0.531916
001-022_R_COL_LP_5p_N1__TATCAGGCAGATTGCT-1	-0.829348	-0.721243	-0.549464	-0.512232
001-022_R_COL_LP_5p_N1__CGTGAGCCAACACCCG-1	0.685357	-0.729848	-0.5856	-0.572045
001-022_R_COL_LP_5p_N1__GCATGCGTCTTGCAAG-1	0.998587	1.34886	-0.618909	-0.542241
001-022_R_COL_LP_5p_N1__AGGGATGCAGCTGCAC-1	0.617715	-0.760805	-0.642633	-0.555642
001-022_R_COL_LP_5p_N1__GTATTCTGTCCGTTAA-1	0.29105	-0.784781	-0.624848	-0.548809
001-022_R_COL_LP_5p_N1__CGTGTCTAGAGTCTGG-1	1.38072	-0.183119	-0.695814	-0.606963
001-022_R_COL_LP_5p_N1__AATCCAGGTGGCCCTA-1	0.338992	-0.708374	-0.563068	-0.524335
001-022_R_COL_LP_5p_N1__TCGTACCAGGCAATTA-1	1.46126	0.279743	-0.638049	-0.568838
001-022_R_COL_LP_5p_N1__CGATGTACATCCCATC-1	1.0676	0.86143	-0.55644	-0.527982
001-022_R_COL_LP_5p_N1__GCTGCAGCATATACCG-1	2.27194	-0.63905	-0.54104	-0.487037
001-022_R_COL_LP_5p_N1__TAAGTGCTCATCATTC-1	2.56067	-0.761964	-0.628156	-0.551018
001-022_R_COL_LP_5p_N1__ACATCAGGTTTCGCTC-1	-0.870051	2.54445	-0.60663	-0.567691
001-022_R_COL_LP_5p_N1__AGTGAGGGTTCATGGT-1	1.35789	-0.840328	-0.694496	-0.616136
001-022_R_COL_LP_5p_N1__GCTGGGTGTCCCGACA-1	-0.0213528	-0.110243	0.346174	-0.552401
001-022_R_COL_LP_5p_N1__TTAGGACGTCACTGGC-1	-0.876259	-0.754704	-0.598033	-0.564587
001-022_R_COL_LP_5p_N1__GCAAACTAGCATGGCA-1	0.943922	-0.699016	-0.586602	-0.499441
001-022_R_COL_LP_5p_N1__TTTGTCAGTTCCGGCA-1	1.46171	0.703754	-0.599797	-0.522238
001-022_R_COL_LP_5p_N1__GCTTCCAAGAGGGCTT-1	-0.760796	-0.666074	-0.589809	-0.509193
001-022_R_COL_LP_5p_N1__ATCTACTAGGCAAAGA-1	0.598645	0.901111	-0.637991	-0.541516
001-022_R_COL_LP_5p_N1__CGCTATCAGGAGTCTG-1	-0.799555	0.509785	-0.58551	-0.541093
001-022_R_COL_LP_5p_N1__AGTGTCAAGGTGTGGT-1	2.20455	-0.74927	-0.618348	-0.552022
001-022_R_COL_LP_5p_N1__CCTAAAGGTAAATACG-1	0.856301	-0.74592	-0.616961	-0.530073
001-022_R_COL_LP_5p_N1__CTCGGGACACCCTATC-1	1.69202	-0.0311028	-0.601022	-0.523512
001-022_R_COL_LP_5p_N1__GAGGTGAGTACACCGC-1	0.134955	-0.753004	-0.580969	-0.53387
001-022_R_COL_LP_5p_N1__CTGTTTATCCGCGGTA-1	-0.796645	-0.678662	-0.570996	-0.542829
001-022_R_COL_LP_5p_N1__CTGATAGTCGAACTGT-1	1.79653	-0.843883	-0.696735	-0.606371
001-022_R_COL_LP_5p_N1__CTGCGGACACGGCCAT-1	0.40797	0.96519	-0.540569	-0.496431
001-022_R_COL_LP_5p_N1__AGCTTGAAGCGAGAAA-1	0.106043	-0.0280548	-0.607822	-0.558829
001-022_R_COL_LP_5p_N1__CTACGTCCATCCCACT-1	1.08141	0.684792	-0.619781	-0.529269
001-022_R_COL_LP_5p_N1__TCCCGATCAGCTGCAC-1	-0.237826	2.76639	-0.61644	-0.554864
001-022_R_COL_LP_5p_N1__CGTCACTCACGGCTAC-1	1.36432	-0.68792	-0.571835	-0.51897
001-022_R_COL_LP_5p_N1__TCAGGTATCCAATGGT-1	-0.210566	-0.732036	-0.566794	-0.509768
001-022_R_COL_LP_5p_N1__GCTCTGTCATGCCACG-1	0.582168	-0.780203	-0.677877	-0.586017
001-022_R_COL_LP_5p_N1__TACGGTATCAGGCCCA-1	0.51422	-0.710118	-0.533588	-0.509531
001-022_R_COL_LP_5p_N1__TGTGTTTGTGTCCTCT-1	1.38669	1.48265	-0.651035	-0.550862
001-022_R_COL_LP_5p_N1__TCAGGATTCCCAACGG-1	0.380007	-0.06995	-0.577978	-0.517215
001-022_R_COL_LP_5p_N1__AGAGCTTGTAATAGCA-1	1.1822	-0.774877	-0.636127	-0.555468
001-022_R_COL_LP_5p_N1__ACGATGTCACCCATTC-1	2.14983	-0.677649	-0.498495	-0.496903
001-022_R_COL_LP_5p_N1__CGGACGTGTGAGGGAG-1	2.55615	0.806709	-0.638937	-0.569383
001-022_R_COL_LP_5p_N1__GATCTAGCAAGACACG-1	-0.81167	-0.674453	-0.559178	-0.521092
001-022_R_COL_LP_5p_N1__CATTCGCCACCGATAT-1	-0.223092	0.0269277	-0.577085	-0.520949
001-022_R_COL_LP_5p_N1__TTTACTGCATCCGTGG-1	-0.879789	-0.791007	-0.589479	-0.555196
001-022_R_COL_LP_5p_N1__CGTCTACGTACCATCA-1	1.36882	-0.736768	-0.603473	-0.551738
001-022_R_COL_LP_5p_N1__TGAGAGGGTTCGTTGA-1	0.931067	1.49388	-0.662142	-0.572454
001-022_R_COL_LP_5p_N1__CGAGAAGGTCGGATCC-1	-0.201652	-0.690738	-0.580769	-0.518002
001-022_R_COL_LP_5p_N1__GACACGCTCGTAGATC-1	2.57328	-0.759051	-0.599279	-0.538686
001-022_R_COL_LP_5p_N1__GCATGTATCGCTAGCG-1	1.44647	-0.72847	-0.596279	-0.514592
001-022_R_COL_LP_5p_N1__CCTAGCTCATTGAGCT-1	0.0843601	-0.738008	-0.603547	-0.549948
001-022_R_COL_LP_5p_N1__AGGGAGTGTCTGCAAT-1	-0.717117	-0.636179	-0.524425	-0.467973
001-022_R_COL_LP_5p_N1__GTTCTCGAGAATGTGT-1	1.99344	0.0588668	-0.606547	-0.532661
001-022_R_COL_LP_5p_N1__CAGCTAAAGAGCTGGT-1	2.57832	-0.745451	-0.616838	-0.55152
001-022_R_COL_LP_5p_N1__TTAGGCACATGTCTCC-1	0.7478	-0.735065	-0.594795	-0.550594
001-022_R_COL_LP_5p_N1__TAGTGGTAGAGCTATA-1	0.642243	-0.716144	-0.57356	-0.515062
001-022_R_COL_LP_5p_N1__CGTTCTGTCAACACGT-1	0.922302	-0.758383	-0.632196	-0.566805
001-022_R_COL_LP_5p_N1__AGTCTTTTCCGTAGGC-1	2.4333	0.686342	-0.644072	-0.539927
001-022_R_COL_LP_5p_N1__ACATACGCAGGTCTCG-1	1.67349	-0.0602647	-0.620646	-0.566699
001-022_R_COL_LP_5p_N1__TACTTGTTCGTTGCCT-1	0.84082	1.17933	-0.598268	-0.540935
001-022_R_COL_LP_5p_N1__TTCTCCTCAGTCACTA-1	1.08191	-0.805744	0.346408	-0.565365
001-022_R_COL_LP_5p_N1__ACAGCTACAAACAACA-1	-0.128978	-0.716848	-0.59397	-0.539693
001-022_R_COL_LP_5p_N1__GGACAGAGTTATCGGT-1	-0.117558	-0.703325	-0.57578	-0.505415
001-022_R_COL_LP_5p_N1__AAGGCAGAGCCAACAG-1	1.81775	-0.756968	-0.603332	-0.541831
001-022_R_COL_LP_5p_N1__TTAGGACTCACCATAG-1	1.29632	0.289114	-0.67547	-0.571855
001-022_R_COL_LP_5p_N1__CGAATGTCACATTCGA-1	1.80126	-0.750171	-0.628501	-0.529743
001-022_R_COL_LP_5p_N1__TCATTTGGTCGCTTTC-1	2.4953	-0.715947	-0.608457	-0.52973
001-022_R_COL_LP_5p_N1__TGCTACCAGATGTAAC-1	-0.892141	1.24498	-0.639741	-0.576228
001-022_R_COL_LP_5p_N1__CGTTAGAGTATATGGA-1	-0.845383	-0.695109	-0.632306	-0.545938
001-022_R_COL_LP_5p_N1__ATCATCTGTCGCATCG-1	0.339312	0.6438	-0.575621	-0.540159
001-022_R_COL_LP_5p_N1__TTAGTTCTCGGTTAAC-1	1.00043	-0.0133132	-0.582441	-0.544506
001-022_R_COL_LP_5p_N1__ATTGGTGTCGCCATAA-1	-0.838641	0.0476741	-0.627958	-0.533445
001-022_R_COL_LP_5p_N1__GCTCCTATCCTACAGA-1	0.488962	-0.745246	-0.611444	-0.579246
001-022_R_COL_LP_5p_N1__TTCCCAGAGTCTCGGC-1	1.73426	-0.794531	-0.637313	-0.573173
001-022_R_COL_LP_5p_N1__CCTAAAGCAAGCCGTC-1	-0.00295627	-0.547372	-0.486585	-0.444259
001-022_R_COL_LP_5p_N1__CTGCTGTAGGGAACGG-1	-0.761896	0.657239	-0.517717	-0.517474
001-022_R_COL_LP_5p_N1__GTGAAGGTCCTTGCCA-1	-0.841658	-0.709636	-0.58775	-0.514114
001-022_R_COL_LP_5p_N1__TACTCGCAGGGCATGT-1	1.05638	-0.72294	-0.585755	-0.537418
001-022_R_COL_LP_5p_N1__CCACGGACACGAGAGT-1	-0.860816	-0.682494	0.438211	-0.540018
001-022_R_COL_LP_5p_N1__TGAGCATGTCTAGTCA-1	-0.135447	-0.691964	-0.585402	-0.517791
001-022_R_COL_LP_5p_N1__CTACACCTCACCAGGC-1	1.07098	0.372287	-0.608585	-0.526811
001-022_R_COL_LP_5p_N1__TCTTTCCCAAACTGTC-1	-0.150339	-0.68029	-0.578592	-0.535242
001-022_R_COL_LP_5p_N1__CTCACACCACTGTTAG-1	1.81748	-0.0705929	-0.656149	-0.58173
001-022_R_COL_LP_5p_N1__TTTGCGCAGGACAGAA-1	2.25978	0.425593	-0.588023	-0.527738
001-022_R_COL_LP_5p_N1__ATTTCTGCAAGGGTCA-1	0.832901	-0.745196	-0.645425	-0.561206
001-022_R_COL_LP_5p_N1__GCGCCAATCAGGATCT-1	-0.0204395	-0.689515	-0.57921	-0.482161
001-022_R_COL_LP_5p_N1__TACGGTACATATGAGA-1	-0.767732	0.113648	-0.540409	-0.48325
001-022_R_COL_LP_5p_N1__TCTCATAAGGGTGTTG-1	0.51353	-0.795645	-0.637351	-0.53966
001-022_R_COL_LP_5p_N1__CTGCGGAAGCGCCTTG-1	0.917073	-0.0321063	-0.586789	-0.555209
001-022_R_COL_LP_5p_N1__TAGTTGGTCTTCATGT-1	1.9705	-0.764202	-0.608629	-0.5531
001-022_R_COL_LP_5p_N1__ATTGGACAGATAGCAT-1	-0.870051	2.19666	0.514303	-0.566627
001-022_R_COL_LP_5p_N1__ATTGGTGAGGCTAGCA-1	0.631317	-0.725423	-0.565946	-0.537806
001-022_R_COL_LP_5p_N1__CTGATAGTCAACACTG-1	-0.797063	-0.719058	-0.597533	-0.553362
001-022_R_COL_LP_5p_N1__GTAACTGGTATTCGTG-1	1.47735	-0.710121	-0.578385	-0.535384
001-022_R_COL_LP_5p_N1__CGTCCATGTAAGTTCC-1	2.6153	-0.0191604	-0.612426	-0.541148
001-022_R_COL_LP_5p_N1__AAAGTAGAGCGATTCT-1	-0.739736	-0.636708	-0.53837	-0.473323
001-022_R_COL_LP_5p_N1__GTTCGGGTCAGAGACG-1	0.847339	-0.704062	-0.543439	-0.493077
001-022_R_COL_LP_5p_N1__GTGTTAGTCGCCGTGA-1	-0.784832	-0.680222	-0.561558	-0.500554
001-022_R_COL_LP_5p_N1__TTCGAAGCACTTAAGC-1	1.6526	-0.750697	-0.634894	-0.541683
001-022_R_COL_LP_5p_N1__CGGACACTCTGGTATG-1	1.90437	-0.713859	-0.591693	-0.537294
001-022_R_COL_LP_5p_N1__TACACGACAGCGTAAG-1	0.860367	-0.72754	-0.637168	-0.559732
001-022_R_COL_LP_5p_N1__GCTGCAGCATCGGACC-1	0.328759	-0.75466	-0.580055	-0.547049
001-022_R_COL_LP_5p_N1__AGTGTCAGTATGCTTG-1	2.55629	-0.732972	-0.596404	-0.544857
001-022_R_COL_LP_5p_N1__ATAAGAGTCTGTACGA-1	0.0173712	-0.645264	-0.507228	-0.478057
001-022_R_COL_LP_5p_N1__CCATTCGAGTGACTCT-1	1.70082	-0.736268	-0.582625	-0.507777
001-022_R_COL_LP_5p_N1__TACTCGCAGCGATAGC-1	0.483367	1.39035	-0.604415	-0.563168
001-022_R_COL_LP_5p_N1__GCTTCCATCAAACCGT-1	1.12786	-0.75659	-0.646106	-0.552741
001-022_R_COL_LP_5p_N1__TGTCCCACACCGAATT-1	-0.771578	-0.66499	-0.552703	-0.532429
001-022_R_COL_LP_5p_N1__AAAGATGAGCCTTGAT-1	-0.129885	1.41772	0.602438	-0.488384
001-022_R_COL_LP_5p_N1__TCGAGGCAGACTAGAT-1	0.497824	-0.755317	-0.57255	-0.553033
001-022_R_COL_LP_5p_N1__CGATGGCGTACCGTTA-1	1.46877	1.1713	-0.566678	-0.527435
001-022_R_COL_LP_5p_N1__CGAATGTGTAAGTAGT-1	-0.772069	-0.650049	-0.559306	-0.489929
001-022_R_COL_LP_5p_N1__TATTACCCATGTTGAC-1	2.41826	-0.722829	-0.591067	-0.510542
001-022_R_COL_LP_5p_N1__CTAGCCTGTCGACTGC-1	0.407011	2.04063	-0.577425	-0.553166
001-022_R_COL_LP_5p_N1__AACGTTGGTCATTAGC-1	0.828417	-0.781898	-0.608894	-0.543742
001-022_R_COL_LP_5p_N1__TCCCGATTCGAATCCA-1	1.596	-0.693415	-0.564642	-0.465371
001-022_R_COL_LP_5p_N1__CCTTCGACAGCGTAAG-1	-0.798309	-0.66324	-0.568198	-0.525296
001-022_R_COL_LP_5p_N1__TCCCGATTCATTATCC-1	0.677776	-0.64721	-0.56142	-0.510998
001-022_R_COL_LP_5p_N1__ATGGGAGTCCTGTACC-1	1.19203	-0.677157	-0.527141	-0.479546
001-022_R_COL_LP_5p_N1__GTTTCTAGTCGTTGTA-1	0.915131	0.818063	-0.56496	-0.513575
001-022_R_COL_LP_5p_N1__TACTCGCAGTAATCCC-1	0.57042	-0.639249	-0.533678	-0.464057
001-022_R_COL_LP_5p_N1__CGATTGACAAAGGAAG-1	1.3567	0.0185815	-0.603653	-0.527822
001-022_R_COL_LP_5p_N1__GGGCACTTCCCGACTT-1	2.51061	-0.709861	-0.577292	-0.550159
001-022_R_COL_LP_5p_N1__TTCTTAGCAAAGCAAT-1	-0.212385	-0.805406	-0.599862	-0.523704
001-022_R_COL_LP_5p_N1__CGGTTAAAGGCTAGGT-1	2.9087	0.12927	-0.563094	-0.475607
001-022_R_COL_LP_5p_N1__TATGCCCCACAGGCCT-1	2.03538	-0.693998	-0.579921	-0.506656
001-022_R_COL_LP_5p_N1__TCGCGTTTCTCCAGGG-1	-0.151756	-0.686958	-0.517491	-0.497682
001-022_R_COL_LP_5p_N1__CGCTTCAGTTATGTGC-1	-0.79668	-0.652142	-0.531653	-0.519784
001-022_R_COL_LP_5p_N1__AGTAGTCAGATCACGG-1	0.320097	-0.814947	-0.676948	-0.558845
001-022_R_COL_LP_5p_N1__CCGTACTGTGCAGTAG-1	-0.80547	-0.66638	-0.575429	-0.548696
001-022_R_COL_LP_5p_N1__CGTTGGGAGTGTCCCG-1	0.0264437	-0.62722	-0.510819	-0.463126
001-022_R_COL_LP_5p_N1__CAGCGACCATTCCTGC-1	1.2961	-0.71912	-0.602424	-0.53173
001-022_R_COL_LP_5p_N1__ACCCACTAGAACAATC-1	1.40817	-0.729011	-0.588641	-0.540858
001-022_R_COL_LP_5p_N1__GGTGTTAGTTAAGTAG-1	1.02032	-0.676516	-0.547027	-0.507077
001-022_R_COL_LP_5p_N1__CACACCTGTACAAGTA-1	-0.848463	-0.00288861	-0.599304	-0.537456
001-022_R_COL_LP_5p_N1__CGATGGCTCGCGTTTC-1	-0.789621	-0.673178	-0.534615	-0.5292
001-022_R_COL_LP_5p_N1__TACGGTATCCCATTAT-1	1.85798	-0.678877	-0.561222	-0.485452
001-022_R_COL_LP_5p_N1__GTCCTCATCCGATATG-1	1.45561	0.0817086	-0.562104	-0.480265
001-022_R_COL_LP_5p_N1__CCCTCCTCATCGATTG-1	-0.320628	-0.858697	-0.690149	-0.602097
001-022_R_COL_LP_5p_N1__TTCGAAGGTTCCAACA-1	-0.764826	0.580271	-0.527543	-0.486159
001-022_R_COL_LP_5p_N1__CTGCTGTCAGCTTAAC-1	-0.698582	-0.591433	-0.499104	-0.448359
001-022_R_COL_LP_5p_N1__TTAGGCACACGCTTTC-1	0.791192	0.0383589	-0.58806	-0.519916
001-022_R_COL_LP_5p_N1__TCATTACAGCGATATA-1	0.0513327	0.26548	-0.534938	-0.467779
001-022_R_COL_LP_5p_N1__CCACCTAGTGCCTGTG-1	-0.267817	2.00506	-0.633615	-0.581292
001-022_R_COL_LP_5p_N1__CTGAAACCACTTCGAA-1	0.608682	-0.729127	-0.562	-0.505082
001-022_R_COL_LP_5p_N1__ACATGGTAGTCGCCGT-1	0.627494	0.0842621	-0.591195	-0.521408
001-022_R_COL_LP_5p_N1__GATCGTACAGTCTTCC-1	-0.162799	1.43006	-0.584361	-0.522306
001-022_R_COL_LP_5p_N1__GCAATCACATCCTTGC-1	0.831252	0.0143335	-0.572811	-0.510889
001-022_R_COL_LP_5p_N1__CCACCTAAGCTAGCCC-1	0.478006	1.73594	-0.544771	-0.480563
001-022_R_COL_LP_5p_N1__GCAATCAGTAACGTTC-1	1.37508	-0.731815	-0.593222	-0.531478
001-022_R_COL_LP_5p_N1__GATGAAACATCTCGCT-1	-0.179282	1.80278	-0.630533	-0.539743
001-022_R_COL_LP_5p_N1__AAGGAGCTCGTCCAGG-1	1.12941	-0.675084	-0.54801	-0.495244
001-022_R_COL_LP_5p_N1__ACACTGACAATCCAAC-1	-0.846842	-0.729625	-0.58599	-0.539772
001-022_R_COL_LP_5p_N1__AGTGAGGAGAGCCCAA-1	0.899649	4.41633	-0.530717	-0.509087
001-022_R_COL_LP_5p_N1__CTCCTAGTCTCTTGAT-1	1.3313	-0.824241	-0.657361	-0.566139
001-022_R_COL_LP_5p_N1__ACAGCTAGTCCCTTGT-1	2.16908	-0.74407	-0.607282	-0.546864
001-022_R_COL_LP_5p_N1__TCGGGACTCCAGAAGG-1	1.56697	-0.688141	-0.575735	-0.519858
001-022_R_COL_LP_5p_N1__GTGTTAGTCTTTCCTC-1	1.77687	-0.706503	-0.551383	-0.493725
001-022_R_COL_LP_5p_N1__GATCTAGCAGGGAGAG-1	-0.149695	-0.704946	-0.592389	-0.524329
001-022_R_COL_LP_5p_N1__GCTCTGTCATACGCCG-1	0.92282	-0.790085	-0.640125	-0.580636
001-022_R_COL_LP_5p_N1__CAGAATCTCATTGCCC-1	0.989489	-0.779165	-0.604154	-0.574583
001-022_R_COL_LP_5p_N1__GCTCTGTTCCTCTAGC-1	-0.856336	0.0031333	-0.600002	-0.546737
001-022_R_COL_LP_5p_N1__TGGGAAGGTCTAGTCA-1	0.584098	-0.674557	-0.546946	-0.50205
001-022_R_COL_LP_5p_N1__CGATTGAGTAGCGTCC-1	0.365693	0.206468	-0.583956	-0.538495
001-022_R_COL_LP_5p_N1__AAACGGGTCGGCTTGG-1	0.184396	-0.72536	-0.594777	-0.516314
001-022_R_COL_LP_5p_N1__CAGGTGCGTCAGAGGT-1	1.75703	-0.71342	-0.591785	-0.509331
001-022_R_COL_LP_5p_N1__GTGCGGTGTGAGGGAG-1	1.41286	-0.56107	-0.441089	-0.420371
001-022_R_COL_LP_5p_N1__ACGGAGACACATGGGA-1	-0.69931	0.205469	-0.476242	-0.478425
001-022_R_COL_LP_5p_N1__GGTATTGAGACACTAA-1	-0.08973	-0.733637	-0.572093	-0.492926
001-022_R_COL_LP_5p_N1__AAACCTGTCTGCAGTA-1	-0.884974	2.21253	-0.585036	-0.566889
001-022_R_COL_LP_5p_N1__GTGTGCGAGATCGGGT-1	2.60366	-0.701992	-0.577976	-0.543079
001-022_R_COL_LP_5p_N1__AAGGCAGCATCGGAAG-1	-0.803457	-0.66797	-0.598619	-0.52025
001-022_R_COL_LP_5p_N1__TGAGCATAGGGATCTG-1	-0.74852	0.81853	-0.537609	-0.447495
001-022_R_COL_LP_5p_N1__GATCTAGCACAGGCCT-1	1.27544	-0.747035	-0.561365	-0.54612
001-022_R_COL_LP_5p_N1__TCGCGAGGTGGTGTAG-1	0.446753	-0.751524	-0.619008	-0.54521
001-022_R_COL_LP_5p_N1__GTGTGCGGTACCGAGA-1	-0.785256	-0.644615	-0.511453	-0.514662
001-022_R_COL_LP_5p_N1__TACCTATAGCCGTCGT-1	2.46864	-0.737859	-0.589829	-0.541636
001-022_R_COL_LP_5p_N1__GACTGCGAGCTTCGCG-1	-0.839223	-0.765872	-0.588267	-0.539979
001-022_R_COL_LP_5p_N1__CCTTACGTCCGATATG-1	3.14913	0.0263463	-0.599711	-0.531228
001-022_R_COL_LP_5p_N1__GTGCATATCACTTACT-1	-0.80538	-0.691855	-0.559597	-0.539383
001-022_R_COL_LP_5p_N1__GTAACGTGTATGGTTC-1	3.22172	-0.729552	-0.616667	-0.544552
001-022_R_COL_LP_5p_N1__CCGTGGATCTTTAGGG-1	1.53948	-0.756485	-0.653509	-0.572178
001-022_R_COL_LP_5p_N1__CCACGGAGTTGACGTT-1	1.37671	-0.71935	-0.57431	-0.498997
001-022_R_COL_LP_5p_N1__TTAGTTCAGATACACA-1	1.93353	0.0616393	-0.64476	-0.560314
001-022_R_COL_LP_5p_N1__CTCGGGACAAGGCTCC-1	-0.671483	-0.534588	-0.444247	-0.412945
001-022_R_COL_LP_5p_N1__GTATTCTAGCCAGTAG-1	0.8764	-0.675471	-0.553397	-0.481283
001-022_R_COL_LP_5p_N1__TTGTAGGTCTCAAGTG-1	1.36138	-0.684811	-0.549907	-0.485612
001-022_R_COL_LP_5p_N1__AACTGGTAGGTGCACA-1	-0.75084	-0.633384	-0.537623	-0.480082
001-022_R_COL_LP_5p_N1__CTCTACGTCTGCCCTA-1	-0.167974	0.535217	-0.580206	-0.496922
001-022_R_COL_LP_5p_N1__CTGAAGTAGCTAACTC-1	-0.117527	-0.683158	-0.58575	-0.52267
001-022_R_COL_LP_5p_N1__CACTCCACAGACGTAG-1	0.589594	-0.744143	-0.5779	-0.537604
001-022_R_COL_LP_5p_N1__TGGCTGGAGACCTTTG-1	-0.217878	-0.793397	-0.604334	-0.544655
001-022_R_COL_LP_5p_N1__CGAGCCAGTAAAGTCA-1	-0.853524	2.3139	-0.622773	-0.532624
001-022_R_COL_LP_5p_N1__ACGCCGATCCCAGGTG-1	-0.751179	-0.658328	-0.546123	-0.488277
001-022_R_COL_LP_5p_N1__GCATGCGTCCTCTAGC-1	2.34857	-0.63733	0.583031	-0.522425
001-022_R_COL_LP_5p_N1__GGGCACTCATGTTCCC-1	0.422185	-0.737576	-0.607213	-0.521868
001-022_R_COL_LP_5p_N1__AGGTCATCATATGCTG-1	1.11895	-0.70676	-0.592671	-0.525188
001-022_R_COL_LP_5p_N1__TGTCCCACAGGCTCAC-1	-0.801289	-0.669153	-0.572737	-0.497092
001-022_R_COL_LP_5p_N1__GCATGCGAGTGGTAGC-1	0.505776	0.520311	-0.578716	-0.544229
001-022_R_COL_LP_5p_N1__TCAACGAAGATCTGAA-1	-0.870027	1.2991	-0.626361	-0.580923
001-022_R_COL_LP_5p_N1__GACGGCTTCCGAATGT-1	1.53439	-0.807368	-0.653707	-0.566842
001-022_R_COL_LP_5p_N1__ATAACGCGTATCGCAT-1	-0.764973	0.174015	-0.561448	-0.505284
001-022_R_COL_LP_5p_N1__CACATTTGTAAGAGGA-1	-0.705765	-0.607568	-0.512972	-0.456376
001-022_R_COL_LP_5p_N1__ATTATCCCAGACAGGT-1	-0.866199	-0.830536	-0.622328	-0.58055
001-022_R_COL_LP_5p_N1__TGCCCATCACCAGCAC-1	0.404266	-0.758321	-0.577967	-0.520229
001-022_R_COL_LP_5p_N1__CGAGAAGAGGAGTTGC-1	-0.847391	0.0498558	-0.618503	-0.519102
001-022_R_COL_LP_5p_N1__CCTTCCCTCGAATCCA-1	0.448739	-0.718944	-0.608255	-0.522185
001-022_R_COL_LP_5p_N1__TAAACCGGTACGAAAT-1	0.917308	2.73784	-0.564461	-0.527134
001-022_R_COL_LP_5p_N1__TATGCCCCAGTCAGAG-1	-0.0663856	-0.680344	-0.513376	-0.529274
001-022_R_COL_LP_5p_N1__CTTGGCTAGATCCCAT-1	-0.740855	2.03849	-0.542328	-0.516774
001-022_R_COL_LP_5p_N1__CTGCGGAAGATATGCA-1	1.53036	-0.727441	-0.602688	-0.508941
001-022_R_COL_LP_5p_N1__GATGAAAAGATGCCAG-1	1.22485	3.8426	-0.48481	-0.445987
001-022_R_COL_LP_5p_N1__TCTATTGTCCGTAGTA-1	1.39272	-0.705526	-0.592419	-0.533896
001-022_R_COL_LP_5p_N1__CCAGCGAGTTATGCGT-1	0.880698	-0.663083	-0.573321	-0.533527
001-022_R_COL_LP_5p_N1__TGACTAGCAGGTGGAT-1	0.516223	-0.580235	-0.506167	-0.487872
001-022_R_COL_LP_5p_N1__AGGCCGTTCTCGATGA-1	-0.0350412	-0.649784	-0.528092	-0.480707
001-022_R_COL_LP_5p_N1__GACGGCTTCCGGGTGT-1	1.84143	-0.74631	-0.577751	-0.519342
001-022_R_COL_LP_5p_N1__GCATGTATCACTTATC-1	0.249772	0.774313	-0.608025	-0.54211
001-022_R_COL_LP_5p_N1__ATCCGAACACTGTTAG-1	-0.0102976	-0.675271	-0.546521	-0.481057
001-022_R_COL_LP_5p_N1__TCGTACCTCCGAACGC-1	-0.721626	-0.60767	-0.518451	-0.464126
001-022_R_COL_LP_5p_N1__TTAGGCACAGCCTGTG-1	1.48769	-0.726128	-0.627327	-0.572661
001-022_R_COL_LP_5p_N1__AGAGCGAAGCGTTGCC-1	-0.679875	-0.583276	-0.486038	-0.454405
001-022_R_COL_LP_5p_N1__AGTGTCATCGTGGTCG-1	-0.655938	0.479543	-0.471348	-0.427814
001-022_R_COL_LP_5p_N1__AAGACCTTCTGGTTCC-1	1.03733	0.882283	-0.557781	-0.518358
001-022_R_COL_LP_5p_N1__CCACCTATCTCAAACG-1	-0.814561	-0.710349	-0.592379	-0.528177
001-022_R_COL_LP_5p_N1__TCGCGAGAGTGAAGTT-1	-0.863103	1.89105	-0.605879	-0.582604
001-022_R_COL_LP_5p_N1__GGACAGAAGCTAGGCA-1	3.10546	-0.720834	-0.589356	-0.54383
001-022_R_COL_LP_5p_N1__CTCCTAGCATGACATC-1	-0.711218	-0.610555	-0.497185	-0.476052
001-022_R_COL_LP_5p_N1__TCACGAATCAGTCAGT-1	-0.0771289	-0.711062	-0.582554	-0.504095
001-022_R_COL_LP_5p_N1__CTCGGGAGTCATATGC-1	-0.826839	-0.735157	-0.573585	-0.51207
001-022_R_COL_LP_5p_N1__ACGGGCTCAAACTGTC-1	-0.76648	-0.727341	-0.56936	-0.498322
001-022_R_COL_LP_5p_N1__CGCGTTTCAAACTGCT-1	0.808318	-0.715414	-0.587575	-0.509742
001-022_R_COL_LP_5p_N1__GACTAACTCCAATGGT-1	0.820706	-0.642076	-0.55021	-0.511529
001-022_R_COL_LP_5p_N1__CGTAGCGCAGGCTCAC-1	-0.114562	-0.671785	-0.563961	-0.499176
001-022_R_COL_LP_5p_N1__CATCAGAGTGCGAAAC-1	0.528708	0.118856	-0.574928	-0.552542
001-022_R_COL_LP_5p_N1__ACTGTCCCATTGGTAC-1	1.3767	-0.705633	-0.563368	-0.504216
001-022_R_COL_LP_5p_N1__ACCCACTTCTGTGCAA-1	0.862529	-0.700609	-0.573622	-0.543752
001-022_R_COL_LP_5p_N1__AGGTCATTCGGCGCAT-1	-0.775281	1.86406	-0.55177	-0.476735
001-022_R_COL_LP_5p_N1__CATGACAAGATGCCTT-1	-0.779561	-0.685845	-0.534347	-0.475432
001-022_R_COL_LP_5p_N1__GTCACAACAAGCTGTT-1	1.15777	-0.745271	-0.558922	-0.522029
001-022_R_COL_LP_5p_N1__CACATTTGTGAAATCA-1	-0.777368	0.147601	-0.560422	-0.532012
001-022_R_COL_LP_5p_N1__ATCATGGGTGCCTGCA-1	0.140253	-0.594572	-0.482104	-0.460344
001-022_R_COL_LP_5p_N1__AACACGTTCGTTTAGG-1	2.22941	-0.695191	-0.564565	-0.500737
001-022_R_COL_LP_5p_N1__TTGGCAAGTCTTTCAT-1	-0.805674	0.156967	-0.557893	-0.503601
001-022_R_COL_LP_5p_N1__AAAGTAGTCATTCACT-1	-0.0843644	0.177211	-0.58614	-0.508438
001-022_R_COL_LP_5p_N1__GTGTTAGTCGGGAGTA-1	1.5998	0.646486	-0.553335	-0.497034
001-022_R_COL_LP_5p_N1__CGATGTAGTGTCGCTG-1	0.513763	2.03909	-0.577948	-0.509737
001-022_R_COL_LP_5p_N1__TTGGCAAAGCGTGTCC-1	0.495783	-0.734052	-0.572596	-0.522266
001-022_R_COL_LP_5p_N1__GTTCGGGTCGGTTAAC-1	-0.743037	-0.654858	-0.540403	-0.508605
001-022_R_COL_LP_5p_N1__CAGCATATCTTTAGTC-1	-0.656098	-0.569461	-0.489063	-0.44478
001-022_R_COL_LP_5p_N1__CGTTGGGTCCTATGTT-1	2.04545	-0.678482	-0.561487	-0.498214
001-022_R_COL_LP_5p_N1__TATTACCGTCGTGGCT-1	0.813715	0.132328	-0.575957	-0.540081
001-022_R_COL_LP_5p_N1__GCGGGTTGTCGGATCC-1	1.58512	-0.689114	-0.523062	-0.50355
001-022_R_COL_LP_5p_N1__TTAGTTCTCCACTCCA-1	-0.886548	-0.768405	-0.631549	-0.588117
001-022_R_COL_LP_5p_N1__CGGACTGTCAAGAAGT-1	0.444008	-0.698906	-0.614242	-0.533061
001-022_R_COL_LP_5p_N1__TCAGCAATCAAGGTAA-1	0.0200474	-0.659281	-0.53038	-0.496446
001-022_R_COL_LP_5p_N1__TGCGTGGCACTATCTT-1	-0.718226	-0.584458	-0.534831	-0.449911
001-022_R_COL_LP_5p_N1__CTAGTGAAGCGTGTCC-1	0.0042745	-0.625004	-0.51413	-0.471633
001-022_R_COL_LP_5p_N1__CTACCCAGTACAGCAG-1	1.82626	0.19008	-0.593563	-0.541666
001-022_R_COL_LP_5p_N1__CTCGGGAGTGTCTGAT-1	1.13024	0.0997913	-0.675882	-0.573452
001-022_R_COL_LP_5p_N1__GTAACGTTCGTAGGTT-1	1.28611	0.14994	-0.598862	-0.519712
001-022_R_COL_LP_5p_N1__TTCTTAGAGCTACCTA-1	-0.755684	-0.640339	-0.524874	-0.480834
001-022_R_COL_LP_5p_N1__CTGTGCTGTGCCTGCA-1	-0.217863	-0.782673	-0.627135	-0.567547
001-022_R_COL_LP_5p_N1__TAGGCATTCGTACCGG-1	1.41034	-0.693923	-0.537565	-0.49293
001-022_R_COL_LP_5p_N1__TTCGGTCAGTGGTAAT-1	1.05401	2.36759	-0.56702	-0.495547
001-022_R_COL_LP_5p_N1__CTGAAGTGTCGCTTTC-1	2.68707	-0.632207	-0.518449	-0.478847
001-022_R_COL_LP_5p_N1__ACATACGGTGTGACCC-1	-0.727473	-0.660343	-0.555399	-0.462544
001-022_R_COL_LP_5p_N1__CACCTTGAGTAGGTGC-1	1.74299	3.59242	-0.680605	-0.547525
001-022_R_COL_LP_5p_N1__GACTAACTCCTTTCGG-1	1.55664	0.957024	-0.485508	-0.416487
001-022_R_COL_LP_5p_N1__GGAACTTCACGTCTCT-1	1.88706	1.01162	-0.581082	-0.542344
001-022_R_COL_LP_5p_N1__TTCCCAGAGAACTGTA-1	-0.722947	-0.598711	-0.516329	-0.422932
001-022_R_COL_LP_5p_N1__AACTCAGTCAAACCGT-1	-0.79204	-0.683098	-0.548967	-0.505559
001-022_R_COL_LP_5p_N1__TGACTTTAGAACAACT-1	2.62507	-0.718144	-0.576629	-0.519897
001-022_R_COL_LP_5p_N1__TTGGAACTCATGCATG-1	-0.039162	1.44138	-0.544924	-0.49285
001-022_R_COL_LP_5p_N1__GAACATCGTCGAGATG-1	1.37246	-0.65892	-0.564806	-0.482182
001-022_R_COL_LP_5p_N1__CGAATGTAGCGATGAC-1	-0.780093	-0.65637	-0.55542	-0.496714
001-022_R_COL_LP_5p_N1__AGGGAGTTCGAGGTAG-1	-0.698411	-0.593417	-0.503685	-0.468495
001-022_R_COL_LP_5p_N1__GACCTGGGTCCGTTAA-1	-0.862538	1.49204	-0.617262	-0.550847
001-022_R_COL_LP_5p_N1__ACATCAGAGACAGGCT-1	1.25011	-0.726726	-0.578625	-0.533867
001-022_R_COL_LP_5p_N1__TCAACGAAGAACTGTA-1	-0.7924	-0.708565	-0.569714	-0.511216
001-022_R_COL_LP_5p_N1__CGCTTCACAAACAACA-1	-0.793465	-0.674179	-0.547069	-0.486102
001-022_R_COL_LP_5p_N1__CAGCGACTCCAAACTG-1	-0.815885	0.603206	-0.559806	-0.527904
001-022_R_COL_LP_5p_N1__CAAGTTGTCCCTCTTT-1	-0.715846	-0.60111	-0.488401	-0.442842
001-022_R_COL_LP_5p_N1__ATCTACTGTAGCGTCC-1	1.02212	0.607747	-0.553947	-0.517311
001-022_R_COL_LP_5p_N1__TGGTTAGCAAGAAGAG-1	1.70663	-0.699915	-0.583687	-0.528637
001-022_R_COL_LP_5p_N1__TTCCCAGGTACGAAAT-1	1.69684	-0.681938	-0.597977	-0.527194
001-022_R_COL_LP_5p_N1__CTTAGGAAGCTGATAA-1	-0.753965	-0.625762	-0.509538	-0.479826
001-022_R_COL_LP_5p_N1__ATCCGAACACTTAAGC-1	-0.744295	0.235743	-0.542032	-0.500239
001-022_R_COL_LP_5p_N1__AGGGAGTGTATGAATG-1	1.03761	-0.677132	-0.532084	-0.516111
001-022_R_COL_LP_5p_N1__CTCAGAATCCGCGCAA-1	1.19985	-0.492706	-0.391812	-0.373162
001-022_R_COL_LP_5p_N1__GTATTCTTCTTGAGGT-1	-0.746641	-0.655161	-0.528283	-0.502275
001-022_R_COL_LP_5p_N1__TTGCCGTGTGCACTTA-1	-0.579152	-0.478493	-0.406608	-0.377165
001-022_R_COL_LP_5p_N1__CGTTGGGTCGTCGTTC-1	2.40943	-0.676147	-0.546413	-0.497149
001-022_R_COL_LP_5p_N1__TCCCGATTCTTCGAGA-1	0.729007	0.618317	-0.560462	-0.480984
001-022_R_COL_LP_5p_N1__CAGCAGCGTACAGTGG-1	0.790761	-0.704861	-0.585254	-0.487959
001-022_R_COL_LP_5p_N1__TGAGCCGTCGGATGTT-1	-0.779659	-0.649628	-0.562864	-0.468445
001-022_R_COL_LP_5p_N1__ACTTTCAGTCCATGAT-1	-0.725125	-0.65092	-0.52365	-0.472996
001-022_R_COL_LP_5p_N1__GAAGCAGAGGCCCTCA-1	0.267992	-0.583855	-0.481176	-0.447736
001-022_R_COL_LP_5p_N1__AGGGAGTGTCTCTCTG-1	1.75667	-0.677301	-0.560103	-0.498802
001-022_R_COL_LP_5p_N1__GGCTGGTAGCACACAG-1	1.08317	0.182204	-0.572368	-0.534558
001-022_R_COL_LP_5p_N1__AGCGTATAGTATGACA-1	-0.747388	-0.636334	-0.516595	-0.452439
001-022_R_COL_LP_5p_N1__CTACATTCAGCTCGAC-1	-0.688122	-0.612826	-0.483692	-0.438262
001-022_R_COL_LP_5p_N1__GTCTTCGAGCGATCCC-1	1.91873	-0.668556	-0.529981	-0.489473
001-022_R_COL_LP_5p_N1__CGAGCCAGTTGAGTTC-1	-0.0348985	-0.676524	-0.515321	-0.500325
001-022_R_COL_LP_5p_N1__CTAGTGACAAGCCGTC-1	-0.0681554	-0.685373	-0.566606	-0.516928
001-022_R_COL_LP_5p_N1__TTAACTCGTAAGTTCC-1	0.0025611	1.20748	-0.525992	-0.473998
001-022_R_COL_LP_5p_N1__GCGACCACACCAACCG-1	-0.740011	-0.613914	-0.479503	-0.453857
001-022_R_COL_LP_5p_N1__CTTCTCTGTCTCGTTC-1	-0.796076	-0.662802	-0.54954	-0.506285
001-022_R_COL_LP_5p_N1__TCTTCGGGTGATGCCC-1	-0.724225	0.829892	-0.498215	-0.458885
001-022_R_COL_LP_5p_N1__AGCGTATAGACTCGGA-1	-0.790991	-0.681926	-0.574477	-0.514731
001-022_R_COL_LP_5p_N1__GGATTACGTCGTGGCT-1	2.06144	0.207225	-0.56647	-0.487509
001-022_R_COL_LP_5p_N1__TTAGGACAGCCACCTG-1	-0.79211	0.970838	-0.585276	-0.533008
001-022_R_COL_LP_5p_N1__CGCTGGAAGGAATGGA-1	-0.110789	-0.745689	-0.595709	-0.520144
001-022_R_COL_LP_5p_N1__TTAGGCATCCCTTGTG-1	0.105917	-0.639693	-0.522005	-0.496977
001-022_R_COL_LP_5p_N1__CAGATCATCAGTACGT-1	-0.689197	-0.557458	-0.454597	-0.482511
001-022_R_COL_LP_5p_N1__ACTTACTTCATATCGG-1	0.127109	-0.689045	-0.524815	-0.48877
001-022_R_COL_LP_5p_N1__TAAGAGATCATCGGAT-1	2.14421	-0.671436	-0.554414	-0.503458
001-022_R_COL_LP_5p_N1__CAGCGACTCTGGTGTA-1	0.574463	0.586711	-0.617543	-0.530546
001-022_R_COL_LP_5p_N1__CTCTGGTTCAGGCAAG-1	-0.907961	0.125478	-0.658334	-0.589529
001-022_R_COL_LP_5p_N1__AGGGATGAGACATAAC-1	1.31764	0.248742	-0.571221	-0.509972
001-022_R_COL_LP_5p_N1__ATGAGGGGTCGCGTGT-1	2.95155	-0.70331	-0.563472	-0.540378
001-022_R_COL_LP_5p_N1__TTTATGCAGATGCCAG-1	1.18696	-0.655301	-0.493843	-0.478053
001-022_R_COL_LP_5p_N1__CGCGGTATCATCTGCC-1	-0.736958	-0.609673	-0.530541	-0.478819
001-022_R_COL_LP_5p_N1__TACTTGTAGGATGGTC-1	-0.738706	-0.618884	-0.508116	-0.483638
001-022_R_COL_LP_5p_N1__TGGTTAGTCATCTGCC-1	-0.83358	2.14015	-0.558169	-0.543529
001-022_R_COL_LP_5p_N1__TTCCCAGCACATCCGG-1	-0.870863	0.488864	-0.597788	-0.56741
001-022_R_COL_LP_5p_N1__TTGAACGTCACCGTAA-1	0.869477	-0.631751	-0.514069	-0.454693
001-022_R_COL_LP_5p_N1__TCACAAGAGAAACCAT-1	-0.583137	-0.472773	-0.423171	-0.343081
001-022_R_COL_LP_5p_N1__AACTCAGGTAATCGTC-1	2.21805	-0.681997	-0.571739	-0.516628
001-022_R_COL_LP_5p_N1__TCTGAGAAGAAGCCCA-1	-0.679497	-0.572577	-0.491544	-0.45171
001-022_R_COL_LP_5p_N1__CTGTTTAGTGCAACTT-1	0.939359	-0.72407	-0.592884	-0.510894
001-022_R_COL_LP_5p_N1__ACCTTTACAACACGCC-1	1.52456	-0.660015	-0.52387	-0.480424
001-022_R_COL_LP_5p_N1__CAGCAGCCAGCTGGCT-1	2.14992	-0.669072	-0.585638	-0.511235
001-022_R_COL_LP_5p_N1__ACTGAACAGTCACGCC-1	-0.778807	-0.656778	-0.523004	-0.493018
001-022_R_COL_LP_5p_N1__TCATTTGTCCCTTGTG-1	1.83249	-0.524539	-0.480314	-0.437777
001-022_R_COL_LP_5p_N1__TAGTTGGCACGGCCAT-1	1.50501	0.220464	-0.521972	-0.484384
001-022_R_COL_LP_5p_N1__CCATGTCGTTGTCTTT-1	0.35029	-0.667172	-0.532236	-0.487088
001-022_R_COL_LP_5p_N1__GGCCGATCATACAGCT-1	1.43963	-0.717726	-0.537383	-0.502102
001-022_R_COL_LP_5p_N1__AATCCAGTCGCCTGTT-1	-0.721926	-0.617299	-0.491965	-0.487135
001-022_R_COL_LP_5p_N1__TGAGAGGGTGCCTTGG-1	1.46576	-0.675747	0.642544	-0.485748
001-022_R_COL_LP_5p_N1__GGAGCAAGTTAAAGAC-1	1.14487	-0.73842	-0.57611	-0.494029
001-022_R_COL_LP_5p_N1__TTCCCAGCACCCATTC-1	1.30014	-0.621107	-0.508936	-0.446643
001-022_R_COL_LP_5p_N1__CACAAACAGAAAGTGG-1	1.26227	-0.631185	-0.512679	-0.447828
001-022_R_COL_LP_5p_N1__TACACGAAGTGCTGCC-1	-0.769733	-0.665512	-0.529596	-0.508941
001-022_R_COL_LP_5p_N1__GATCGATGTTGAGGTG-1	0.179685	-0.546979	-0.401904	-0.393421
001-022_R_COL_LP_5p_N1__CGTGTAAAGCAGGTCA-1	-0.811859	1.10356	-0.604011	-0.510459
001-022_R_COL_LP_5p_N1__CAGCAGCGTCCCGACA-1	1.53415	-0.673095	-0.540689	-0.497812
001-022_R_COL_LP_5p_N1__ACCTTTAGTTAAGATG-1	-0.7601	-0.666659	-0.539165	-0.50553
001-022_R_COL_LP_5p_N1__TATGCCCTCGCAAGCC-1	-0.702425	-0.606511	-0.510917	-0.466415
001-022_R_COL_LP_5p_N1__GTATCTTTCCCTGACT-1	1.85988	-0.585072	-0.487727	-0.445515
001-022_R_COL_LP_5p_N1__TGTTCCGCATAGACTC-1	1.43458	-0.655153	-0.520754	-0.466438
001-022_R_COL_LP_5p_N1__GTCTTCGAGGGATCTG-1	-0.725378	-0.572013	-0.481219	-0.437884
001-022_R_COL_LP_5p_N1__GCTCCTATCATGCATG-1	1.85392	-0.712426	-0.585413	-0.532752
001-022_R_COL_LP_5p_N1__GTCTTCGGTGAAATCA-1	0.674411	-0.725882	-0.566488	-0.526963
001-022_R_COL_LP_5p_N1__GCGGGTTTCGTCTGCT-1	-0.815434	-0.739148	-0.614372	-0.50686
001-022_R_COL_LP_5p_N1__CCATGTCTCGACAGCC-1	-0.75095	2.62553	-0.51705	-0.469558
001-022_R_COL_LP_5p_N1__CTTACCGAGCGTCAAG-1	2.08469	-0.657737	-0.540732	-0.495962
001-022_R_COL_LP_5p_N1__GCGAGAAAGGCTCAGA-1	0.117916	-0.620021	-0.505027	-0.485202
001-022_R_COL_LP_5p_N1__CCGGTAGTCCGAATGT-1	-0.729726	-0.633652	-0.513915	-0.463449
001-022_R_COL_LP_5p_N1__GGAGCAAAGCTTCGCG-1	0.854394	0.273443	-0.540548	-0.493395
001-022_R_COL_LP_5p_N1__GTGCATACACGCCAGT-1	-0.710212	-0.579225	-0.501058	-0.467019
001-022_R_COL_LP_5p_N1__ATTACTCAGTGTGAAT-1	0.996182	0.449258	-0.509819	-0.426953
001-022_R_COL_LP_5p_N1__GATGAAATCAATCACG-1	1.07989	-0.649759	-0.557747	-0.483743
001-022_R_COL_LP_5p_N1__GCTTGAAAGCAGATCG-1	-0.669896	-0.624447	-0.498799	-0.46545
001-022_R_COL_LP_5p_N1__CATATGGGTGACTCAT-1	1.53419	2.11979	-0.481463	-0.427678
001-022_R_COL_LP_5p_N1__GATGAGGTCAGGTTCA-1	0.648246	-0.70584	-0.560453	-0.533002
001-022_R_COL_LP_5p_N1__AAACCTGAGCCCAACC-1	1.92698	-0.706179	-0.561233	-0.522937
001-022_R_COL_LP_5p_N1__GGGACCTTCGGCTTGG-1	0.0986423	-0.666171	-0.542637	-0.464052
001-022_R_COL_LP_5p_N1__CTCGAGGAGAGCTGGT-1	1.252	-0.65575	-0.539547	-0.472412
001-022_R_COL_LP_5p_N1__GCATGATTCCACGAAT-1	1.13501	-0.657423	-0.546264	-0.497015
001-022_R_COL_LP_5p_N1__CTCTGGTGTCCTGCTT-1	-0.722504	-0.594852	-0.487315	-0.45897
001-022_R_COL_LP_5p_N1__GGTGCGTCAGAAGCAC-1	0.340681	2.26172	-0.588168	-0.522338
001-022_R_COL_LP_5p_N1__AGCTCTCTCTTGCAAG-1	-0.766768	-0.635586	-0.540467	-0.505686
001-022_R_COL_LP_5p_N1__AGATCTGCATCCAACA-1	0.784116	-0.658453	-0.53536	-0.475786
001-022_R_COL_LP_5p_N1__CATATTCAGTTAGGTA-1	-0.696287	0.397318	-0.483709	-0.488605
001-022_R_COL_LP_5p_N1__TTCTCAATCTGCTTGC-1	1.39447	0.237691	-0.561429	-0.511239
001-022_R_COL_LP_5p_N1__TGGGAAGGTCTGATTG-1	0.143544	-0.65428	-0.564393	-0.484302
001-022_R_COL_LP_5p_N1__TGTGGTACAGTCTTCC-1	1.78182	0.342536	-0.511365	-0.471871
001-022_R_COL_LP_5p_N1__GCGAGAAAGCCTCGTG-1	0.593332	-0.652174	-0.51656	-0.493414
001-022_R_COL_LP_5p_N1__TAAGAGATCACGCGGT-1	0.0344211	-0.684517	-0.503419	-0.468618
001-022_R_COL_LP_5p_N1__GCAGCCATCCTGTAGA-1	-0.717952	0.883137	-0.487422	-0.475694
001-022_R_COL_LP_5p_N1__TTTGTCACACCCATGG-1	-0.741843	-0.643603	-0.553439	-0.458716
001-022_R_COL_LP_5p_N1__CGGCTAGCATGGATGG-1	-0.73727	-0.64689	-0.527257	-0.47049
001-022_R_COL_LP_5p_N1__GCTTCCACAAGTTGTC-1	0.4239	-0.67321	-0.547096	-0.495421
001-022_R_COL_LP_5p_N1__TCTATTGAGATCGGGT-1	0.109837	1.11919	0.832448	-0.457656
001-022_R_COL_LP_5p_N1__GTAACTGTCCAAACAC-1	-0.758072	0.828115	-0.51038	-0.485364
001-022_R_COL_LP_5p_N1__TTGTAGGCATTGAGCT-1	-0.644312	-0.532952	-0.473742	-0.421865
001-022_R_COL_LP_5p_N1__ACTGTCCCACAGATTC-1	1.27709	0.306196	-0.512961	-0.455101
001-022_R_COL_LP_5p_N1__AACGTTGAGAAAGTGG-1	-0.652445	-0.570973	-0.478535	-0.463468
001-022_R_COL_LP_5p_N1__GATCGATTCTGTTGAG-1	1.50161	-0.464648	-0.383143	-0.391144
001-022_R_COL_LP_5p_N1__CCACGGATCGGAAACG-1	-0.026762	-0.666455	-0.511659	-0.459234
001-022_R_COL_LP_5p_N1__CGTAGGCCAGCTGGCT-1	1.31326	0.741213	-0.500756	-0.488927
001-022_R_COL_LP_5p_N1__TATGCCCTCCATGCTC-1	0.503289	-0.513304	-0.403171	-0.379347
001-022_R_COL_LP_5p_N1__GCGCCAAGTTCTGTTT-1	-0.746504	-0.580952	-0.516355	-0.469892
001-022_R_COL_LP_5p_N1__AGAGCTTCACTTCTGC-1	1.47333	-0.575031	-0.474584	-0.444427
001-022_R_COL_LP_5p_N1__CGGAGTCGTTACGGAG-1	0.108567	-0.627705	-0.499721	-0.459188
001-022_R_COL_LP_5p_N1__TGAGCCGAGAGCTGGT-1	0.0524153	-0.653228	-0.544162	-0.494604
001-022_R_COL_LP_5p_N1__AAAGCAACAACTGCTA-1	0.997344	-0.629471	-0.528418	-0.469269
001-022_R_COL_LP_5p_N1__CATGGCGCACATCTTT-1	0.776772	-0.624741	-0.524582	-0.499209
001-022_R_COL_LP_5p_N1__ATAGACCCAAGCCGCT-1	-0.712152	-0.643101	-0.507298	-0.457964
001-022_R_COL_LP_5p_N1__CTCGAGGGTCTGATCA-1	0.700755	-0.691571	-0.490389	-0.472605
001-022_R_COL_LP_5p_N1__TTCCCAGGTTCGCTAA-1	-0.676695	-0.54869	-0.480445	-0.447941
001-022_R_COL_LP_5p_N1__GATCGCGAGTGCTGCC-1	0.151979	-0.625845	-0.535135	-0.484457
001-022_R_COL_LP_5p_N1__GTACGTATCTAACCGA-1	0.0575484	0.328782	0.912767	-0.454631
001-022_R_COL_LP_5p_N1__ACGCCAGTCGCATGAT-1	-0.729647	-0.603587	-0.519347	-0.481237
001-022_R_COL_LP_5p_N1__ATTGGTGTCCGCAAGC-1	0.780532	-0.651117	-0.53464	-0.497067
001-022_R_COL_LP_5p_N1__GCGCCAAAGTCTCAAC-1	0.727015	-0.630227	-0.517008	-0.484932
001-022_R_COL_LP_5p_N1__TGACTAGGTCAGAAGC-1	0.196637	-0.60639	-0.516216	-0.436053
001-022_R_COL_LP_5p_N1__GTCATTTAGACTGTAA-1	-0.104235	0.62019	0.60983	-0.557976
001-022_R_COL_LP_5p_N1__CGGGTCAGTCTAAACC-1	2.56997	0.647358	-0.571964	-0.534853
001-022_R_COL_LP_5p_N1__GCACATATCAGATAAG-1	-0.763468	-0.627616	-0.561482	-0.504247
001-022_R_COL_LP_5p_N1__GGACAAGAGTTTGCGT-1	-0.726489	-0.582796	-0.482293	-0.475954
001-022_R_COL_LP_5p_N1__AGGCCACAGAGGTTAT-1	-0.803109	0.201927	-0.558769	-0.482205
001-022_R_COL_LP_5p_N1__AGCTTGAAGAATTGTG-1	1.09579	-0.665664	-0.537466	-0.527462
001-022_R_COL_LP_5p_N1__CTGTGCTGTGTTCTTT-1	-0.733668	-0.638577	-0.518585	-0.504354
001-022_R_COL_LP_5p_N1__AAGCCGCGTCGCATAT-1	2.4593	-0.669465	-0.503957	-0.509351
001-022_R_COL_LP_5p_N1__CCCAGTTCATGACGGA-1	-0.72565	-0.628116	-0.517505	-0.477779
001-022_R_COL_LP_5p_N1__GCATGTAAGTGTACTC-1	-0.740918	-0.611854	-0.498653	-0.453217
001-022_R_COL_LP_5p_N1__AACTTTCTCGAGGTAG-1	2.5856	-0.634015	-0.497122	-0.46049
001-022_R_COL_LP_5p_N1__CATCCACCAATAACGA-1	1.75359	-0.736077	-0.592222	-0.536047
001-022_R_COL_LP_5p_N1__GGTGTTAAGCGATTCT-1	-0.746325	-0.638593	-0.499468	-0.469987
001-022_R_COL_LP_5p_N1__CGTAGGCGTCTAGCGC-1	2.33043	-0.626512	-0.473998	-0.433343
001-022_R_COL_LP_5p_N1__TCAGCAAAGCCTCGTG-1	3.37498	0.836091	-0.545208	-0.507248
001-022_R_COL_LP_5p_N1__GATTCAGGTGCAACGA-1	-0.726592	-0.598926	-0.522161	-0.474315
001-022_R_COL_LP_5p_N1__GCGCCAAGTCAGGACA-1	0.448336	-0.663488	-0.543948	-0.494
001-022_R_COL_LP_5p_N1__CAGCGACAGAGAACAG-1	1.65118	-0.581231	-0.469411	-0.442845
001-022_R_COL_LP_5p_N1__TCACAAGCAGGGTATG-1	2.3782	-0.644705	-0.486294	-0.466076
001-022_R_COL_LP_5p_N1__CATGGCGTCCGCAGTG-1	-0.704794	3.88838	-0.470087	-0.482206
001-022_R_COL_LP_5p_N1__CTCGTCAGTATTACCG-1	-0.886641	2.40263	-0.617334	-0.545116
001-022_R_COL_LP_5p_N1__TGCGGGTGTGGTCCGT-1	3.59434	-0.616985	-0.535549	-0.464329
001-022_R_COL_LP_5p_N1__GTCATTTCAGCCTTGG-1	-0.700116	-0.602227	-0.485912	-0.465619
001-022_R_COL_LP_5p_N1__GCGAGAAGTTCAGGCC-1	0.310942	-0.576435	-0.438898	-0.440893
001-022_R_COL_LP_5p_N1__TTGGAACGTTAGTGGG-1	-0.821189	2.48815	-0.534776	-0.513112
001-022_R_COL_LP_5p_N1__ATGCGATCATGAGCGA-1	1.84941	1.17274	-0.633143	-0.543391
001-022_R_COL_LP_5p_N1__GTCACAAGTGTCCTCT-1	1.30076	-0.644068	-0.534542	-0.473527
001-022_R_COL_LP_5p_N1__AGTGTCAGTAAGAGGA-1	-0.561489	-0.476038	-0.427119	-0.361248
001-022_R_COL_LP_5p_N1__ACGATACAGATCCCAT-1	-0.722866	0.955718	-0.50639	-0.457368
001-022_R_COL_LP_5p_N1__GATCGATTCGCCATAA-1	-0.684809	-0.585591	-0.458878	-0.423762
001-022_R_COL_LP_5p_N1__AGGTCCGCATCCCATC-1	1.75489	-0.563673	-0.505321	-0.43387
001-022_R_COL_LP_5p_N1__GTCACAACATTGCGGC-1	-0.751043	-0.622173	-0.546023	-0.468568
001-022_R_COL_LP_5p_N1__CCCTCCTCATGGTAGG-1	-0.717469	-0.597995	-0.4895	-0.442877
001-022_R_COL_LP_5p_N1__GAACGGACAGACAAAT-1	-0.746267	-0.641111	-0.542193	-0.449338
001-022_R_COL_LP_5p_N1__CAACTAGAGTCGAGTG-1	1.45111	-0.622608	-0.510024	-0.479984
001-022_R_COL_LP_5p_N1__CCGGGATAGAGGTTAT-1	-0.697124	-0.592952	-0.524479	-0.471492
001-022_R_COL_LP_5p_N1__ATCACGACAACACCCG-1	0.776968	-0.584238	-0.465116	-0.427458
001-022_R_COL_LP_5p_N1__CGTCACTTCGTTACGA-1	-0.656002	1.65963	-0.460509	-0.407192
001-022_R_COL_LP_5p_N1__TGCGCAGCAACTTGAC-1	-0.751454	-0.640606	-0.484848	-0.501649
001-022_R_COL_LP_5p_N1__GTGCTTCAGGGCTTGA-1	0.991435	-0.614941	-0.513315	-0.491063
001-022_R_COL_LP_5p_N1__TCTTTCCTCAGTCCCT-1	-0.773908	-0.67222	-0.519439	-0.471441
001-022_R_COL_LP_5p_N1__GAAACTCCAAGTTGTC-1	1.56721	-0.544367	-0.462522	-0.428785
001-022_R_COL_LP_5p_N1__TCCACACAGTCCAGGA-1	-0.561235	-0.502058	-0.426262	-0.38095
001-022_R_COL_LP_5p_N1__TCAATCTCAACAACCT-1	0.560775	-0.631402	-0.523855	-0.489436
001-022_R_COL_LP_5p_N1__GTAGTCATCCCTTGCA-1	-0.682741	0.404157	-0.515297	-0.432507
001-022_R_COL_LP_5p_N1__AGCTCCTCATACCATG-1	-0.783245	-0.673513	-0.537967	-0.522298
001-022_R_COL_LP_5p_N1__CGAGCCAGTCTGCGGT-1	2.28611	-0.66432	-0.565203	-0.482902
001-022_R_COL_LP_5p_N1__GTTCATTGTGAGCGAT-1	-0.668768	-0.637009	-0.470652	-0.454323
001-022_R_COL_LP_5p_N1__TCCACACCAGCCTGTG-1	0.265732	0.476533	-0.533381	-0.466148
001-022_R_COL_LP_5p_N1__ACTTACTCACAAGCCC-1	2.28643	-0.554851	-0.440058	-0.425874
001-022_R_COL_LP_5p_N1__GCAGTTACAGGCGATA-1	-0.73214	-0.704056	-0.522901	-0.49255
001-022_R_COL_LP_5p_N1__GATCTAGGTTAAGTAG-1	-0.569385	-0.49523	-0.426934	-0.367477
001-022_R_COL_LP_5p_N1__CCTATTAGTTGCGTTA-1	1.50785	-0.627224	-0.51182	-0.488499
001-022_R_COL_LP_5p_N1__CCGTTCATCCTCAACC-1	1.12702	-0.678766	-0.535653	-0.492051
001-022_R_COL_LP_5p_N1__CGGAGTCAGATCGGGT-1	0.882407	-0.713435	-0.593933	-0.541206
001-022_R_COL_LP_5p_N1__CACCTTGGTAGGACAC-1	-0.768276	0.854392	-0.553641	-0.495263
001-022_R_COL_LP_5p_N1__ATCTGCCTCCTATGTT-1	2.46842	-0.638191	-0.466415	-0.447045
001-022_R_COL_LP_5p_N1__CACAGTATCTGATACG-1	-0.672672	-0.544255	-0.449433	-0.439984
001-022_R_COL_LP_5p_N1__GGCGTGTTCACTATTC-1	2.62737	-0.579614	-0.47327	-0.424414
001-022_R_COL_LP_5p_N1__CAGCGACTCTCCCTGA-1	0.159857	0.406061	-0.539958	-0.474322
001-022_R_COL_LP_5p_N1__AACTCTTAGTGTTAGA-1	-0.88467	2.45172	-0.634735	-0.563363
001-022_R_COL_LP_5p_N1__ACGGGCTAGTAGCCGA-1	-0.690099	-0.550366	-0.500112	-0.417042
001-022_R_COL_LP_5p_N1__GTCTCGTGTACACCGC-1	1.43262	-0.663177	-0.510374	-0.475919
001-022_R_COL_LP_5p_N1__CGTTAGACAGACGCCT-1	-0.686142	2.46187	-0.484485	-0.456604
001-022_R_COL_LP_5p_N1__GCTGCGAAGAGGTTGC-1	0.599419	-0.52725	-0.441699	-0.370016
001-022_R_COL_LP_5p_N1__TTGGCAATCGTACCGG-1	-0.72431	-0.584564	-0.485374	-0.466113
001-022_R_COL_LP_5p_N1__CACTCCAGTCTAACGT-1	-0.760926	-0.633015	-0.531233	-0.515946
001-022_R_COL_LP_5p_N1__CACCACTTCGGAAACG-1	3.81001	-0.528952	-0.409968	-0.373031
001-022_R_COL_LP_5p_N1__GCGCAACCATCGACGC-1	-0.730572	-0.614773	-0.489194	-0.467291
001-022_R_COL_LP_5p_N1__GCAAACTGTTGGTAAA-1	1.44431	0.83812	-0.53181	-0.468541
001-022_R_COL_LP_5p_N1__AGGGATGCATGCATGT-1	-0.725333	-0.625515	-0.508414	-0.469567
001-022_R_COL_LP_5p_N1__GGACAAGTCTTACCTA-1	-0.721832	-0.647792	-0.517041	-0.485783
001-022_R_COL_LP_5p_N1__GACCTGGCACATCCAA-1	-0.631699	-0.535937	-0.431502	-0.40926
001-022_R_COL_LP_5p_N1__CGTTGGGCAGCCACCA-1	-0.875635	-0.781605	-0.607218	-0.536649
001-022_R_COL_LP_5p_N1__CCTCAGTAGCTGCAAG-1	0.121191	-0.657185	-0.523794	-0.512974
001-022_R_COL_LP_5p_N1__CACATAGGTCCATCCT-1	-0.722793	-0.615718	-0.520943	-0.466088
001-022_R_COL_LP_5p_N1__CGCTGGATCGGAAACG-1	2.2527	-0.672282	-0.516194	-0.465301
001-022_R_COL_LP_5p_N1__TGCCCATCACCGAAAG-1	-0.676119	-0.647712	-0.498646	-0.47374
001-022_R_COL_LP_5p_N1__CATCCACAGATCCCAT-1	-0.677549	-0.586069	-0.466249	-0.428452
001-022_R_COL_LP_5p_N1__GGTGCGTCAAGAAGAG-1	2.82678	-0.552342	-0.465188	-0.428744
001-022_R_COL_LP_5p_N1__GATGAGGGTAGCGTCC-1	-0.749463	0.444599	-0.515008	-0.481636
001-022_R_COL_LP_5p_N1__GGCGACTAGAATTCCC-1	2.47143	-0.665116	-0.57067	-0.473621
001-022_R_COL_LP_5p_N1__TCATTACGTCTAGCCG-1	1.99798	-0.679982	-0.544271	-0.497877
001-022_R_COL_LP_5p_N1__ACTGAACCAGGCGATA-1	0.148026	0.94531	-0.543187	-0.485514
001-022_R_COL_LP_5p_N1__GCTTGAATCTGTCCGT-1	1.22136	-0.766925	-0.611696	-0.513969
001-022_R_COL_LP_5p_N1__TTGGAACTCTTGCATT-1	-0.699073	-0.554743	-0.488544	-0.45396
001-022_R_COL_LP_5p_N1__CATCAGAAGACTCGGA-1	-0.648859	-0.542694	-0.459742	-0.419291
001-022_R_COL_LP_5p_N1__ACGATGTGTTAAGATG-1	-0.581161	-0.496271	-0.433452	-0.378618
001-022_R_COL_LP_5p_N1__TTCGGTCGTGCGAAAC-1	0.185377	-0.667115	-0.510576	-0.455917
001-022_R_COL_LP_5p_N1__CGTCCATGTAAGAGAG-1	2.9259	-0.633198	-0.497623	-0.477997
001-022_R_COL_LP_5p_N1__CATCGAATCTTTCCTC-1	-0.692131	-0.602128	-0.507034	-0.461133
001-022_R_COL_LP_5p_N1__ACTTGTTAGAAGGTTT-1	0.260902	-0.588791	-0.470583	-0.468942
001-022_R_COL_LP_5p_N1__CCAATCCGTCTAGTGT-1	1.31395	-0.655116	-0.533427	-0.504345
001-022_R_COL_LP_5p_N1__TCTTTCCCAGGATCGA-1	-0.66915	0.617484	-0.467725	-0.432502
001-022_R_COL_LP_5p_N1__ATTCTACCATACTACG-1	0.493325	-0.690669	-0.559384	-0.510929
001-022_R_COL_LP_5p_N1__GATCGTAAGTTTAGGA-1	0.138834	-0.688145	-0.489204	-0.47549
001-022_R_COL_LP_5p_N1__CCTCTGATCACAATGC-1	-0.787613	-0.705546	-0.5366	-0.524845
001-022_R_COL_LP_5p_N1__GGCGTGTTCTGTCCGT-1	-0.654533	2.41886	-0.473768	-0.452559
001-022_R_COL_LP_5p_N1__TATTACCGTTACAGAA-1	-0.844826	-0.720308	-0.603676	-0.520758
001-022_R_COL_LP_5p_N1__GCTGCAGTCGGTTAAC-1	-0.653795	-0.525489	-0.429886	-0.38256
001-022_R_COL_LP_5p_N1__TTCTCAACATCTATGG-1	2.21188	0.393575	-0.522447	-0.474539
001-022_R_COL_LP_5p_N1__ACTTACTTCCACGACG-1	-0.611615	1.1991	-0.42777	-0.351876
001-022_R_COL_LP_5p_N1__TTGTAGGAGAGCTTCT-1	0.143914	0.38133	-0.51661	-0.496293
001-022_R_COL_LP_5p_N1__ACTGAACTCGTTTGCC-1	-0.737775	0.995693	-0.476199	-0.464005
001-022_R_COL_LP_5p_N1__GGAAAGCTCGCATGGC-1	0.314718	-0.601584	-0.476062	-0.470452
001-022_R_COL_LP_5p_N1__ACGGGCTTCTGTCCGT-1	-0.712951	-0.626568	-0.501163	-0.464091
001-022_R_COL_LP_5p_N1__GGGCATCCAATCGAAA-1	-0.685936	-0.594041	-0.478631	-0.46094
001-022_R_COL_LP_5p_N1__TATCTCACACCGAAAG-1	-0.703559	-0.577269	-0.511817	-0.482848
001-022_R_COL_LP_5p_N1__CTCGTACTCGGAAATA-1	0.17054	-0.644793	-0.515256	-0.444553
001-022_R_COL_LP_5p_N1__ATCACGACATGCCTTC-1	-0.71413	0.520396	-0.497518	-0.453184
001-022_R_COL_LP_5p_N1__TACTTACAGGGCTTCC-1	-0.677128	-0.552615	-0.466037	-0.432116
001-022_R_COL_LP_5p_N1__TCAACGATCGGCGCAT-1	0.293649	-0.586654	-0.491186	-0.465179
001-022_R_COL_LP_5p_N1__ATGCGATAGCGTAGTG-1	0.711167	-0.606416	-0.481439	-0.462671
001-022_R_COL_LP_5p_N1__AAGTCTGCAGTGACAG-1	-0.73914	0.887513	-0.519972	-0.492403
001-022_R_COL_LP_5p_N1__TACGGATCATCACGAT-1	-0.726024	-0.631122	-0.485159	-0.473152
001-022_R_COL_LP_5p_N1__AGGGAGTAGATCCCAT-1	0.340535	-0.60324	-0.471277	-0.435434
001-022_R_COL_LP_5p_N1__ACGATGTAGCACCGTC-1	0.231697	-0.623683	-0.494289	-0.451166
001-022_R_COL_LP_5p_N1__GAATAAGAGGAATTAC-1	3.01757	0.475881	-0.530907	-0.455787
001-022_R_COL_LP_5p_N1__GTGGGTCAGGGAACGG-1	2.32983	-0.552025	-0.482227	-0.446261
001-022_R_COL_LP_5p_N1__GGGATGAGTCTTCTCG-1	2.0142	-0.590616	-0.508284	-0.429713
001-022_R_COL_LP_5p_N1__GCAATCACACATCCGG-1	-0.659616	1.61913	-0.452992	-0.423684
001-022_R_COL_LP_5p_N1__CCGTACTCAGGTTTCA-1	-0.664373	-0.564082	-0.444469	-0.434328
001-022_R_COL_LP_5p_N1__TTAGTTCCATTCCTGC-1	-0.655527	-0.593383	-0.443532	-0.432214
001-022_R_COL_LP_5p_N1__AAGGTTCTCAACTCTT-1	-0.699217	-0.617137	-0.486773	-0.506945
001-022_R_COL_LP_5p_N1__GTATTCTCATTGCGGC-1	1.3737	-0.570952	-0.445793	-0.394571
001-022_R_COL_LP_5p_N1__TATCTCAAGCTAACAA-1	-0.705676	-0.605962	-0.474114	-0.459177
001-022_R_COL_LP_5p_N1__AACCGCGCACATGTGT-1	-0.641619	-0.54105	-0.455937	-0.453093
001-022_R_COL_LP_5p_N1__GCGCCAAGTGTGACCC-1	1.66675	-0.70777	-0.52917	-0.530925
001-022_R_COL_LP_5p_N1__TGAGAGGAGTTTGCGT-1	3.8156	-0.567387	-0.480711	-0.396287
001-022_R_COL_LP_5p_N1__GAATAAGCATCGGAAG-1	0.307123	-0.568631	-0.429006	-0.400656
001-022_R_COL_LP_5p_N1__GAAGCAGAGCTTCGCG-1	-0.644292	-0.558801	-0.495027	-0.445405
001-022_R_COL_LP_5p_N1__GCTTCCAGTGGGTCAA-1	-0.69013	-0.557402	-0.468895	-0.438286
001-022_R_COL_LP_5p_N1__GCATGTAAGCAGATCG-1	1.00774	0.527436	-0.497074	-0.432903
001-022_R_COL_LP_5p_N1__AACTCTTCAAGAGTCG-1	2.1816	-0.566383	-0.486123	-0.424495
001-022_R_COL_LP_5p_N1__CCAGCGAAGGTAAACT-1	-0.660123	-0.570456	-0.457112	-0.460087
001-022_R_COL_LP_5p_N1__GTGCGGTTCTTCAACT-1	-0.622954	-0.579276	-0.441143	-0.402345
001-022_R_COL_LP_5p_N1__GTTCTCGCAGCGAACA-1	0.454722	-0.546036	-0.444168	-0.440451
001-022_R_COL_LP_5p_N1__TGGGCGTAGTACGCCC-1	-0.757697	1.09469	-0.503894	-0.478089
001-022_R_COL_LP_5p_N1__AGTGAGGAGTGGTCCC-1	-0.711576	-0.63155	-0.499679	-0.485285
001-022_R_COL_LP_5p_N1__ACGTCAAAGGAGTACC-1	1.5955	-0.563327	-0.418631	-0.414206
001-022_R_COL_LP_5p_N1__TCGCGAGTCACAAACC-1	2.86983	-0.63743	-0.517132	-0.47431
001-022_R_COL_LP_5p_N1__ATCACGACAATGAAAC-1	-0.556526	-0.490135	-0.392265	-0.360498
001-022_R_COL_LP_5p_N1__TCGGGACGTAAATACG-1	-0.654225	-0.581248	-0.477526	-0.462193
001-022_R_COL_LP_5p_N1__ATGTGTGAGATGTGGC-1	-0.699421	-0.596238	-0.492727	-0.458633
001-022_R_COL_LP_5p_N1__TTTCCTCGTCACCTAA-1	0.574889	-0.48911	-0.394787	-0.408019
001-022_R_COL_LP_5p_N1__CATATGGGTCAGGACA-1	0.732598	-0.594029	-0.495163	-0.431
001-022_R_COL_LP_5p_N1__AACCATGGTGGCAAAC-1	-0.704563	1.61716	-0.464127	-0.447785
001-022_R_COL_LP_5p_N1__CTGCTGTTCGTGTAGT-1	0.948898	0.348958	-0.552104	-0.491325
001-022_R_COL_LP_5p_N1__CAGTAACTCGGAGGTA-1	0.924117	0.785556	-0.568774	-0.516753
001-022_R_COL_LP_5p_N1__TTTGTCACAAGCCGTC-1	0.440208	-0.539261	-0.410769	-0.401171
001-022_R_COL_LP_5p_N1__CGCTATCGTATAATGG-1	-0.704935	-0.634523	-0.501033	-0.439903
001-022_R_COL_LP_5p_N1__CCGTTCACACACCGAC-1	0.279748	-0.620541	-0.476561	-0.430426
001-022_R_COL_LP_5p_N1__AGTAGTCTCAAAGTAG-1	-0.776838	1.46174	-0.496036	-0.470532
001-022_R_COL_LP_5p_N1__GGATGTTTCGTTGCCT-1	-0.564021	2.29456	-0.438429	-0.355072
001-022_R_COL_LP_5p_N1__ATTGGACCAAGAGGCT-1	-0.697487	-0.606467	-0.46002	-0.451617
001-022_R_COL_LP_5p_N1__AGTAGTCGTCCTCTTG-1	0.378526	-0.543988	-0.448282	-0.39334
001-022_R_COL_LP_5p_N1__AGCAGCCAGGCGTACA-1	0.170134	-0.671056	-0.527001	-0.485515
001-022_R_COL_LP_5p_N1__TAAGAGACAGCTGTTA-1	1.59655	-0.380043	-0.33118	-0.272176
001-022_R_COL_LP_5p_N1__CAGTCCTGTTGTGGCC-1	1.44379	-0.71942	-0.577048	-0.49791
001-022_R_COL_LP_5p_N1__TGTTCCGTCGTCTGCT-1	-0.651403	-0.553865	-0.416892	-0.43608
001-022_R_COL_LP_5p_N1__ACTGAACAGTGTCTCA-1	1.55615	0.57691	-0.539646	-0.466457
001-022_R_COL_LP_5p_N1__TCGCGAGAGCGTCAAG-1	-0.691743	-0.599755	-0.481623	-0.426748
001-022_R_COL_LP_5p_N1__GAAATGAAGTGCGTGA-1	0.513784	1.98906	-0.564169	-0.487922
001-022_R_COL_LP_5p_N1__ACCGTAATCTAGAGTC-1	-0.705421	-0.597228	-0.448491	-0.468533
001-022_R_COL_LP_5p_N1__AGGGATGAGAACTGTA-1	-0.799623	-0.703522	-0.545092	-0.513923
001-022_R_COL_LP_5p_N1__GCGCGATTCACCCTCA-1	-0.638562	-0.572259	-0.476256	-0.41837
001-022_R_COL_LP_5p_N1__TTATGCTTCCGTAGTA-1	1.25261	-0.49345	-0.373066	-0.344229
001-022_R_COL_LP_5p_N1__AGCTCTCGTTTGTTTC-1	-0.773706	-0.663217	-0.562044	-0.483003
001-022_R_COL_LP_5p_N1__ACATACGGTGCTAGCC-1	1.51294	-0.610918	-0.50378	-0.445386
001-022_R_COL_LP_5p_N1__CACAGTACATTGTGCA-1	1.54198	1.38192	-0.536672	-0.51736
001-022_R_COL_LP_5p_N1__ACTGAGTCACATGTGT-1	0.587282	-0.494042	-0.436179	-0.401007
001-022_R_COL_LP_5p_N1__GAAATGACAGATGAGC-1	-0.697926	-0.619946	-0.497483	-0.46571
001-022_R_COL_LP_5p_N1__CTCGTACCATGCATGT-1	-0.731835	-0.620834	-0.495871	-0.447201
001-022_R_COL_LP_5p_N1__TGGGCGTGTACACCGC-1	1.1237	-0.553136	-0.40883	-0.392323
001-022_R_COL_LP_5p_N1__CCTCAGTGTGTCTGAT-1	-0.662208	-0.549919	-0.460756	-0.420055
001-022_R_COL_LP_5p_N1__CGGACGTAGTCTTGCA-1	2.18406	-0.636835	-0.504105	-0.474515
001-022_R_COL_LP_5p_N1__TCTTTCCAGAGCTGCA-1	0.355343	-0.632031	-0.516338	-0.455273
001-022_R_COL_LP_5p_N1__CATCCACCAGTGGGAT-1	-0.64929	-0.569317	-0.466533	-0.433623
001-022_R_COL_LP_5p_N1__CGGGTCATCGTAGGAG-1	-0.670817	-0.55532	-0.444262	-0.428306
001-022_R_COL_LP_5p_N1__CTTAACTTCAGAGGTG-1	-0.625938	-0.525142	-0.401836	-0.399411
001-022_R_COL_LP_5p_N1__ACGATACTCTTTAGTC-1	-0.666895	-0.566755	-0.470089	-0.450945
001-022_R_COL_LP_5p_N1__CTAGTGAGTAGCGTCC-1	2.09742	-0.612443	-0.506571	-0.458591
001-022_R_COL_LP_5p_N1__CCTACACGTCAAAGAT-1	0.447925	-0.520617	-0.411924	-0.391311
001-022_R_COL_LP_5p_N1__CGTGTCTAGCTCCTCT-1	1.22495	-0.55396	-0.471384	-0.420777
001-022_R_COL_LP_5p_N1__TTTCCTCGTTGCGTTA-1	-0.680408	-0.633957	-0.484882	-0.454996
001-022_R_COL_LP_5p_N1__GGCGTGTCAGTATAAG-1	-0.698744	-0.60622	-0.48775	-0.477066
001-022_R_COL_LP_5p_N1__CAGCAGCCAGGCTGAA-1	1.81176	0.596254	-0.495565	-0.441841
001-022_R_COL_LP_5p_N1__TCAGATGAGACCTAGG-1	-0.689692	0.652155	-0.45559	-0.446762
001-022_R_COL_LP_5p_N1__ACGCCGATCAAACAAG-1	-0.759704	-0.632792	-0.494011	-0.491455
001-022_R_COL_LP_5p_N1__TACAGTGCAGTATGCT-1	1.38091	-0.651918	-0.490835	-0.43674
001-022_R_COL_LP_5p_N1__TCACAAGTCATACGGT-1	0.461816	-0.6212	-0.482013	-0.448813
001-022_R_COL_LP_5p_N1__TGCACCTAGCTCAACT-1	-0.671342	1.70302	-0.466025	-0.427494
001-022_R_COL_LP_5p_N1__CGCTTCATCGAGCCCA-1	1.13328	-0.564394	-0.489335	-0.426193
001-022_R_COL_LP_5p_N1__ACGAGGAGTGTAAGTA-1	1.49263	-0.539999	-0.441053	-0.418633
001-022_R_COL_LP_5p_N1__TAAGAGATCCAACCAA-1	0.839292	-0.553068	-0.466802	-0.416274
001-022_R_COL_LP_5p_N1__AGGGAGTGTTCATGGT-1	0.392852	-0.549078	-0.403504	-0.409963
001-022_R_COL_LP_5p_N1__CGAGAAGCAATGCCAT-1	-0.622036	-0.536176	-0.433829	-0.4096
001-022_R_COL_LP_5p_N1__CGATCGGAGCGAGAAA-1	-0.511547	-0.470491	-0.391747	-0.343339
001-022_R_COL_LP_5p_N1__TGGGCGTCACCTCGTT-1	-0.626148	-0.567403	-0.446703	-0.439949
001-022_R_COL_LP_5p_N1__TTGACTTTCTGTGCAA-1	0.649544	-0.522255	-0.41756	-0.382993
001-022_R_COL_LP_5p_N1__AGCGTATCATGGATGG-1	-0.7045	-0.571183	-0.492529	-0.441104
001-022_R_COL_LP_5p_N1__GACAGAGTCGTGGGAA-1	-0.600244	-0.541794	-0.400019	-0.419925
001-022_R_COL_LP_5p_N1__GCTGCAGCAATACGCT-1	1.40262	-0.435896	-0.37834	-0.326911
001-022_R_COL_LP_5p_N1__AAAGATGCACAGGAGT-1	1.43423	-0.522378	-0.396217	-0.340296
001-022_R_COL_LP_5p_N1__CATATTCCATGTCGAT-1	-0.645575	-0.523432	-0.451204	-0.458808
001-022_R_COL_LP_5p_N1__TGCCCTAAGATGCCTT-1	0.266612	-0.641764	-0.513566	-0.433749
001-022_R_COL_LP_5p_N1__GCAATCATCGTGGTCG-1	0.518573	-0.515708	-0.408129	-0.417049
001-022_R_COL_LP_5p_N1__CTAATGGAGATCCCGC-1	0.810237	-0.473119	-0.368379	-0.352886
001-022_R_COL_LP_5p_N1__GCGAGAACACAACGCC-1	-0.492923	-0.437788	-0.36561	-0.340751
001-022_R_COL_LP_5p_N1__TGACTAGCAGAGTGTG-1	0.676385	-0.49925	-0.427971	-0.373051
001-022_R_COL_LP_5p_N1__GAACATCGTTGAGGTG-1	3.56123	-0.62896	-0.47862	-0.472504
001-022_R_COL_LP_5p_N1__TCGGTAAAGTGTCTCA-1	-0.666833	-0.550768	-0.430152	-0.407747
001-022_R_COL_LP_5p_N1__AGGTCATCATCTCCCA-1	-0.526399	1.88483	-0.333445	-0.323804
001-022_R_COL_LP_5p_N1__GTCACAAAGTCTCCTC-1	-0.662626	-0.57016	-0.425714	-0.403139
001-022_R_COL_LP_5p_N1__TGCACCTGTCATCCCT-1	-0.644457	-0.532702	-0.418286	-0.440402
001-022_R_COL_LP_5p_N1__AACTCAGTCTTGAGAC-1	2.19561	-0.657794	-0.537771	-0.533904
001-022_R_COL_LP_5p_N1__CCTAGCTGTTATGCGT-1	-0.633104	-0.530254	-0.437707	-0.43267
001-022_R_COL_LP_5p_N1__AAAGTAGAGCCGTCGT-1	-0.622948	-0.586318	-0.413314	-0.404199
001-022_R_COL_LP_5p_N1__GTTCTCGTCCACGACG-1	-0.604088	-0.549605	-0.413839	-0.424693
001-022_R_COL_LP_5p_N1__CTCGAGGCAAAGGCGT-1	-0.664563	4.29333	-0.478404	-0.453491
001-022_R_COL_LP_5p_N1__CCTATTACAATGAATG-1	-0.698438	-0.567462	-0.469624	-0.460762
001-022_R_COL_LP_5p_N1__AGCAGCCAGGGATCTG-1	2.53108	-0.53548	-0.40623	-0.409209
001-022_R_COL_LP_5p_N1__TTTACTGCATACGCCG-1	-0.672835	-0.601014	-0.470555	-0.460731
001-022_R_COL_LP_5p_N1__AGTAGTCTCCCTTGTG-1	-0.606883	-0.496063	-0.414905	-0.39975
001-022_R_COL_LP_5p_N1__CATGACATCCCAACGG-1	-0.620128	-0.512756	-0.408523	-0.416573
001-022_R_COL_LP_5p_N1__CTTAACTCATTGTGCA-1	1.33948	-0.597482	-0.463558	-0.413219
001-022_R_COL_LP_5p_N1__GAAACTCCAGGTCCAC-1	-0.686727	0.649725	-0.491531	-0.433443
001-022_R_COL_LP_5p_N1__AATCGGTCAAAGAATC-1	-0.621977	-0.559427	-0.454476	-0.429944
001-022_R_COL_LP_5p_N1__CCTAAAGGTCCCGACA-1	-0.647302	0.860772	-0.432025	-0.416184
001-022_R_COL_LP_5p_N1__GCTCTGTGTGTCAATC-1	0.731425	0.632294	-0.42599	-0.431398
001-022_R_COL_LP_5p_N1__GACAGAGCACCAACCG-1	-0.458471	-0.392424	-0.285364	-0.263821
001-022_R_COL_LP_5p_N1__ACGGGCTTCCTTTACA-1	-0.596067	-0.515254	-0.429375	-0.351101
001-022_R_COL_LP_5p_N1__CGTGTCTCACGAAGCA-1	0.390782	0.581752	-0.467408	-0.473256
001-022_R_COL_LP_5p_N1__TTTATGCGTAAACGCG-1	-0.659069	-0.570516	-0.458475	-0.425473
001-022_R_COL_LP_5p_N1__CCACGGAAGATACACA-1	-0.790585	-0.655695	-0.510987	-0.483306
001-022_R_COL_LP_5p_N1__CCCAGTTAGATGTCGG-1	-0.615426	-0.549187	-0.429045	-0.404018
001-022_R_COL_LP_5p_N1__TCAGGATAGGGAACGG-1	-0.558435	-0.461311	-0.388028	-0.357789
001-022_R_COL_LP_5p_N1__GGCCGATCATTTCACT-1	0.42064	-0.570831	-0.477796	-0.432528
001-022_R_COL_LP_5p_N1__CAGATCAAGTACGACG-1	-0.689657	-0.592165	-0.480219	-0.44006
001-022_R_COL_LP_5p_N1__CAGGTGCTCTGTTTGT-1	-0.657964	-0.543895	-0.455391	-0.472969
001-022_R_COL_LP_5p_N1__GCGCAACAGCTCTCGG-1	0.344255	1.29813	-0.453501	-0.432704
001-022_R_COL_LP_5p_N1__TTGCGTCTCCGAACGC-1	0.50059	1.37587	1.46062	-0.403487
001-022_R_COL_LP_5p_N1__AACCATGGTTAAGATG-1	-0.564379	-0.507579	-0.398952	-0.374903
001-022_R_COL_LP_5p_N1__TAGAGCTCACTTCGAA-1	0.860234	-0.599501	-0.433906	-0.445151
001-022_R_COL_LP_5p_N1__CATCAGAGTAATCGTC-1	-0.641305	-0.548568	-0.453256	-0.437738
001-022_R_COL_LP_5p_N1__GTCTCGTCAGCTGTTA-1	-0.66104	-0.538767	-0.43144	-0.391545
001-022_R_COL_LP_5p_N1__CATCGGGAGCGCCTCA-1	1.29579	-0.542554	-0.429048	-0.436704
001-022_R_COL_LP_5p_N1__CGTCCATCAAGGGTCA-1	-0.641162	-0.556421	-0.444102	-0.424435
001-022_R_COL_LP_5p_N1__CCGTGGACACTGAAGG-1	-0.645151	-0.548928	-0.433784	-0.442663
001-022_R_COL_LP_5p_N1__CTCGGGACACCAGGCT-1	-0.650342	-0.531028	-0.421406	-0.424673
001-022_R_COL_LP_5p_N1__CTAAGACTCGTGGGAA-1	0.315528	-0.593498	-0.496352	-0.466281
001-022_R_COL_LP_5p_N1__AAGGCAGAGTGAACAT-1	-0.627106	-0.543653	-0.450729	-0.407129
001-022_R_COL_LP_5p_N1__CTGAAGTGTTTCCACC-1	0.525199	-0.50518	-0.415137	-0.420845
001-022_R_COL_LP_5p_N1__CGTAGCGAGGATGGAA-1	-0.654626	-0.552358	-0.413842	-0.383315
001-022_R_COL_LP_5p_N1__CGTGTCTTCGTACCGG-1	0.877837	-0.568989	-0.450118	-0.414782
001-022_R_COL_LP_5p_N1__GTCACGGGTTCCACAA-1	2.58959	-0.551136	-0.423445	-0.406026
001-022_R_COL_LP_5p_N1__GGGCATCAGTCCAGGA-1	0.319318	-0.638143	-0.515442	-0.456769
001-022_R_COL_LP_5p_N1__GCGACCAAGCACGCCT-1	1.46604	-0.627589	-0.467015	-0.444272
001-022_R_COL_LP_5p_N1__ATTTCTGGTGCTAGCC-1	-0.609539	-0.529506	-0.416606	-0.399875
001-022_R_COL_LP_5p_N1__TATCAGGAGCCAGTAG-1	0.666679	-0.566565	-0.454291	-0.422197
001-022_R_COL_LP_5p_N1__TCTGAGATCCCGGATG-1	1.0593	-0.559818	-0.445623	-0.408768
001-022_R_COL_LP_5p_N1__TAGTGGTCAGGGTACA-1	3.14379	-0.412599	-0.353339	-0.312145
001-022_R_COL_LP_5p_N1__ATGGGAGGTAGCGTAG-1	-0.658999	-0.533982	-0.431029	-0.38604
001-022_R_COL_LP_5p_N1__GCATGTACATGGATGG-1	1.77435	-0.581043	-0.492167	-0.446034
001-022_R_COL_LP_5p_N1__CGACTTCTCTAACGGT-1	-0.609298	-0.517088	-0.442049	-0.423645
001-022_R_COL_LP_5p_N1__CTGCCTATCTAACTTC-1	-0.633878	-0.539343	-0.440934	-0.412754
001-022_R_COL_LP_5p_N1__CAGTAACTCAGGATCT-1	0.5505	-0.543078	-0.469115	-0.423182
001-022_R_COL_LP_5p_N1__TCCCGATCAAGGTTTC-1	-0.590292	0.93138	-0.362607	-0.375407
001-022_R_COL_LP_5p_N1__GTGCATATCACGAAGG-1	-0.684991	2.6263	-0.501197	-0.441448
001-022_R_COL_LP_5p_N1__CTTAACTCAATTGCTG-1	1.10565	-0.534678	-0.410597	-0.391351
001-022_R_COL_LP_5p_N1__GACGTGCAGACCGGAT-1	-0.640738	-0.532317	-0.405456	-0.404716
001-022_R_COL_LP_5p_N1__CCTCAGTAGGTGCTAG-1	1.7873	0.540476	1.039	-0.473682
001-022_R_COL_LP_5p_N1__CTTGGCTAGAGCCTAG-1	-0.695708	-0.600066	-0.481624	-0.414545
001-022_R_COL_LP_5p_N1__CGACCTTAGTTGAGTA-1	-0.646087	1.31898	-0.436233	-0.437951
001-022_R_COL_LP_5p_N1__TTGGAACAGAGGTACC-1	0.519935	-0.543716	-0.402422	-0.391254
001-022_R_COL_LP_5p_N1__GTCTCGTTCACATGCA-1	0.713638	-0.452041	-0.36723	-0.325602
001-022_R_COL_LP_5p_N1__ACCCACTTCGCTAGCG-1	-0.665871	-0.532931	-0.440638	-0.417843
001-022_R_COL_LP_5p_N1__GATCGATTCGTCACGG-1	1.61523	-0.542142	-0.471808	-0.420174
001-022_R_COL_LP_5p_N1__TGGGCGTAGTTGAGAT-1	-0.589955	-0.517299	-0.41705	-0.377173
001-022_R_COL_LP_5p_N1__TCGGGACGTAGCGTCC-1	0.733687	-0.490669	-0.407258	-0.398659
001-022_R_COL_LP_5p_N1__CTACACCCAGCTGCTG-1	-0.524463	-0.442347	-0.344969	-0.351352
001-022_R_COL_LP_5p_N1__TTCTACAAGGGAACGG-1	-0.571929	-0.505977	-0.421347	-0.374415
001-022_R_COL_LP_5p_N1__TTTCCTCAGGTGATAT-1	-0.439768	-0.366564	-0.284243	-0.25547
001-022_R_COL_LP_5p_N1__TTCGGTCTCGTGTAGT-1	0.378509	-0.622054	-0.518007	-0.441895
001-022_R_COL_LP_5p_N1__ACACCGGGTAAGAGAG-1	2.19635	-0.594535	-0.457305	-0.414566
001-022_R_COL_LP_5p_N1__TCTTTCCGTACTCGCG-1	-0.625087	-0.51584	-0.421363	-0.398832
001-022_R_COL_LP_5p_N1__AGCTCTCTCGGTTCGG-1	1.54447	-0.552917	-0.471397	-0.405938
001-022_R_COL_LP_5p_N1__GTCGGGTAGCTCCTTC-1	-0.702429	-0.604708	-0.463414	-0.449111
001-022_R_COL_LP_5p_N1__CTCGGAGGTGAAGGCT-1	-0.731677	-0.599194	-0.481446	-0.46335
001-022_R_COL_LP_5p_N1__AAAGCAAAGTGAAGTT-1	-0.713276	-0.611218	-0.478682	-0.466998
001-022_R_COL_LP_5p_N1__CTTAACTTCAACTCTT-1	-0.592816	-0.532333	-0.422459	-0.41032
001-022_R_COL_LP_5p_N1__CATCGAAGTTGGTAAA-1	1.23162	-0.499306	-0.407519	-0.386017
001-022_R_COL_LP_5p_N1__ACGCCAGAGATCCCAT-1	-0.56874	-0.477904	-0.425736	-0.370482
001-022_R_COL_LP_5p_N1__AGAGTGGAGTACATGA-1	1.45694	-0.529675	-0.397715	-0.380587
001-022_R_COL_LP_5p_N1__CATATTCGTTAAGGGC-1	2.10936	-0.55585	-0.443462	-0.412179
001-022_R_COL_LP_5p_N1__CAGATCAAGAGTTGGC-1	-0.632832	-0.531424	-0.438699	-0.384584
001-022_R_COL_LP_5p_N1__TTAGGACAGGAGTACC-1	0.924179	-0.594615	-0.445845	-0.421582
001-022_R_COL_LP_5p_N1__ACTGCTCAGATACACA-1	0.836584	-0.587294	-0.464534	-0.40666
001-022_R_COL_LP_5p_N1__TCGCGTTTCTAACGGT-1	-0.659228	-0.583	-0.433512	-0.409577
001-022_R_COL_LP_5p_N1__AAGCCGCGTCAAAGAT-1	-0.437951	-0.344418	-0.275239	-0.290841
001-022_R_COL_LP_5p_N1__AAACGGGGTGGTAACG-1	-0.616487	-0.517944	-0.430403	-0.408878
001-022_R_COL_LP_5p_N1__CGCTGGACATGGATGG-1	-0.731959	-0.649452	-0.511669	-0.469739
001-022_R_COL_LP_5p_N1__GGCCGATAGAGGTTAT-1	-0.551308	-0.475887	-0.371439	-0.363053
001-022_R_COL_LP_5p_N1__GTAACGTTCTCCAGGG-1	1.11989	-0.512975	-0.453495	-0.410978
001-022_R_COL_LP_5p_N1__CGTAGGCAGACATAAC-1	2.22312	-0.621126	-0.464507	-0.434139
001-022_R_COL_LP_5p_N1__GGACATTCATCCAACA-1	-0.763423	-0.640015	-0.504734	-0.495137
001-022_R_COL_LP_5p_N1__CCGGTAGTCTGATACG-1	-0.576195	1.86021	-0.422402	-0.384428
001-022_R_COL_LP_5p_N1__CATTATCCACCAGATT-1	-0.627037	-0.518014	-0.432955	-0.391692
001-022_R_COL_LP_5p_N1__TTTGCGCCAGGTCCAC-1	0.695593	-0.532843	-0.408895	-0.388284
001-022_R_COL_LP_5p_N1__GTCCTCACATCGGAAG-1	1.22228	1.25782	-0.476874	-0.416113
001-022_R_COL_LP_5p_N1__TCGTAGACATGCAACT-1	-0.590033	-0.526465	-0.370506	-0.405109
001-022_R_COL_LP_5p_N1__ACAGCCGTCGTGACAT-1	1.63543	-0.48938	-0.402102	-0.362174
001-022_R_COL_LP_5p_N1__CTGCGGAAGAGAACAG-1	1.27646	-0.535241	-0.435145	-0.419799
001-022_R_COL_LP_5p_N1__TCTCTAAGTACAAGTA-1	-0.516978	-0.472711	-0.366993	-0.335157
001-022_R_COL_LP_5p_N1__ACCTTTAGTACCGCTG-1	-0.622163	-0.510351	-0.423585	-0.388687
001-022_R_COL_LP_5p_N1__CGCGTTTGTATATGGA-1	-0.588533	-0.48659	-0.415087	-0.388458
001-022_R_COL_LP_5p_N1__TAGTGGTAGCGTCAAG-1	-0.556863	-0.503048	-0.40131	-0.389623
001-022_R_COL_LP_5p_N1__ACGGCCAGTAAGGATT-1	0.719877	-0.512333	-0.41061	-0.36701
001-022_R_COL_LP_5p_N1__CATATGGTCCGTCAAA-1	-0.640021	-0.555582	-0.390064	-0.39458
001-022_R_COL_LP_5p_N1__TCACAAGAGGGTGTGT-1	1.42422	-0.513436	-0.376554	-0.362315
001-022_R_COL_LP_5p_N1__TAGCCGGAGCGACGTA-1	-0.647914	-0.584158	-0.428031	-0.400919
001-022_R_COL_LP_5p_N1__TCTTTCCCATGCGCAC-1	1.6788	2.40335	-0.401592	-0.355042
001-022_R_COL_LP_5p_N1__CAGGTGCGTGTGGCTC-1	-0.541202	-0.428767	-0.362019	-0.371379
001-022_R_COL_LP_5p_N1__CGAGAAGTCCCTGACT-1	0.673466	-0.472154	-0.365819	-0.378781
001-022_R_COL_LP_5p_N1__CTAATGGAGTCTCGGC-1	-0.50238	-0.415956	-0.343025	-0.328304
001-022_R_COL_LP_5p_N1__AAGGTTCGTGTAACGG-1	0.620799	-0.535704	-0.411627	-0.395705
001-022_R_COL_LP_5p_N1__CCTTCCCAGGAGCGTT-1	-0.589825	-0.528456	-0.420843	-0.404216
001-022_R_COL_LP_5p_N1__TTTATGCTCTGACCTC-1	-0.549963	-0.501639	-0.396173	-0.366701
001-022_R_COL_LP_5p_N1__GCCTCTAGTGACGCCT-1	0.668485	2.41661	-0.398598	-0.38459
001-022_R_COL_LP_5p_N1__ACTTACTCAGATGAGC-1	1.03845	0.825256	-0.441607	-0.40712
001-022_R_COL_LP_5p_N1__CGCCAAGGTCAAACTC-1	0.587105	-0.551103	-0.412518	-0.388521
001-022_R_COL_LP_5p_N1__AGCGGTCAGCAGCCTC-1	-0.731277	-0.663799	-0.472495	-0.471871
001-022_R_COL_LP_5p_N1__TGGCCAGTCCAAGTAC-1	-0.572083	-0.508165	-0.396051	-0.351479
001-022_R_COL_LP_5p_N1__GCTGCGATCCTCATTA-1	-0.527641	-0.452125	-0.352356	-0.330447
001-022_R_COL_LP_5p_N1__AGCTCCTAGATTACCC-1	-0.681192	1.43256	-0.44734	-0.437968
001-022_R_COL_LP_5p_N1__TTAACTCGTCGAATCT-1	1.05372	-0.396259	-0.320757	-0.309291
001-022_R_COL_LP_5p_N1__GGACGTCCACCCTATC-1	0.835784	-0.498163	-0.383968	-0.37575
001-022_R_COL_LP_5p_N1__TCGTACCTCAGGATCT-1	0.757858	1.02013	1.74286	-0.384423
001-022_R_COL_LP_5p_N1__TAAGCGTGTTTAGGAA-1	0.970009	-0.484816	-0.382933	-0.343956
001-022_R_COL_LP_5p_N1__AAGGCAGAGTTTAGGA-1	1.41807	2.74032	-0.496276	-0.450856
001-022_R_COL_LP_5p_N1__CGAGAAGCACATTTCT-1	0.512305	-0.585114	-0.501503	-0.437985
001-022_R_COL_LP_5p_N1__TCTCTAAGTCGAACAG-1	-0.630054	0.81948	-0.439961	-0.416215
001-022_R_COL_LP_5p_N1__GACGTTAGTACCAGTT-1	-0.704021	2.07572	-0.488121	-0.442975
001-022_R_COL_LP_5p_N1__TACGGATTCGAACGGA-1	2.16658	-0.554174	-0.464266	-0.44045
001-022_R_COL_LP_5p_N1__GCTGCTTAGAAGGTGA-1	-0.599721	-0.504351	-0.399588	-0.396307
001-022_R_COL_LP_5p_N1__TGCGGGTAGGAGCGAG-1	0.985689	-0.515834	-0.427678	-0.409329
001-022_R_COL_LP_5p_N1__CGTAGGCCAATCTACG-1	-0.496273	-0.45738	-0.359572	-0.345414
001-022_R_COL_LP_5p_N1__GTTCTCGTCACGCGGT-1	-0.612696	-0.50972	-0.398977	-0.403329
001-022_R_COL_LP_5p_N1__ACACCCTAGCCACCTG-1	0.762861	-0.454639	-0.375156	-0.323594
001-022_R_COL_LP_5p_N1__TTCTCAACACGGTAGA-1	-0.614331	-0.506184	-0.450594	-0.414528
001-022_R_COL_LP_5p_N1__ATCGAGTAGGAGCGAG-1	0.651185	-0.542082	-0.423756	-0.419871
001-022_R_COL_LP_5p_N1__CCTTCGAGTCTCATCC-1	-0.609391	-0.499673	-0.406338	-0.383755
001-022_R_COL_LP_5p_N1__ACACTGAGTTTGGGCC-1	-0.614657	-0.485448	-0.407621	-0.374384
001-022_R_COL_LP_5p_N1__TCAGGATCAGTGAGTG-1	-0.602794	1.12391	-0.399313	-0.371868
001-022_R_COL_LP_5p_N1__TACTTGTTCATTGCGA-1	2.00376	-0.514638	-0.409255	-0.367204
001-022_R_COL_LP_5p_N1__TTAGGCAGTCGGCACT-1	-0.615411	-0.558161	-0.41069	-0.422662
001-022_R_COL_LP_5p_N1__AAGACCTCATGACATC-1	1.98696	-0.489046	-0.383093	-0.353798
001-022_R_COL_LP_5p_N1__CAGATCATCGATGAGG-1	0.636776	1.57613	-0.400929	-0.388339
001-022_R_COL_LP_5p_N1__ACGCCGATCGCGTTTC-1	0.703515	-0.528909	-0.376657	-0.368285
001-022_R_COL_LP_5p_N1__CTGAAACTCGCAAACT-1	0.931958	-0.436933	-0.397284	-0.363382
001-022_R_COL_LP_5p_N1__GTACTTTTCTGGCGTG-1	0.850201	2.1878	-0.427075	-0.374531
001-022_R_COL_LP_5p_N1__ATTGGTGAGAAGGCCT-1	-0.393935	-0.354391	-0.281384	-0.259938
001-022_R_COL_LP_5p_N1__TTAGGCAGTAGCGCAA-1	-0.517645	-0.473104	-0.390454	-0.359094
001-022_R_COL_LP_5p_N1__AGAGCGACATTCACTT-1	-0.531804	-0.447491	-0.356481	-0.342454
001-022_R_COL_LP_5p_N1__ATTCTACCAAGCCATT-1	-0.597008	-0.516132	-0.426046	-0.378855
001-022_R_COL_LP_5p_N1__ACGTCAACAGGAATCG-1	-0.573372	-0.466271	-0.374416	-0.375371
001-022_R_COL_LP_5p_N1__TGAGCATAGAGTACCG-1	-0.55343	-0.460992	-0.351114	-0.331593
001-022_R_COL_LP_5p_N1__ACTGAACCACGAGGTA-1	-0.472589	-0.361011	-0.308516	-0.321605
001-022_R_COL_LP_5p_N1__GTCGTAAGTCCAGTGC-1	-0.515926	-0.464592	-0.373478	-0.376062
001-022_R_COL_LP_5p_N1__AAACGGGTCAATCTCT-1	2.06414	-0.527223	-0.41729	-0.380591
001-022_R_COL_LP_5p_N1__TCGAGGCAGTTAGCGG-1	-0.558543	1.05309	-0.379303	-0.386149
001-022_R_COL_LP_5p_N1__AAACCTGTCGCAAACT-1	-0.401857	-0.313922	-0.270877	-0.266654
001-022_R_COL_LP_5p_N1__AGATCTGCAGGAATCG-1	-0.596048	2.72119	-0.403113	-0.406063
001-022_R_COL_LP_5p_N1__TTTACTGTCCCTGACT-1	-0.456592	-0.410218	-0.311449	-0.321815
001-022_R_COL_LP_5p_N1__CATCAAGTCCAGAAGG-1	1.09442	-0.544347	-0.413563	-0.384311
001-022_R_COL_LP_5p_N1__GCTGCAGGTAAGGATT-1	-0.67329	-0.534719	-0.444345	-0.391426
001-022_R_COL_LP_5p_N1__TTAGTTCCATAGTAAG-1	-0.655235	2.50469	-0.405585	-0.419823
001-022_R_COL_LP_5p_N1__CGTAGCGAGTTGTAGA-1	-0.606152	-0.52018	-0.403246	-0.388048
001-022_R_COL_LP_5p_N1__CACATAGGTTCGCTAA-1	-0.576316	-0.454561	-0.337194	-0.3636
001-022_R_COL_LP_5p_N1__CGGTTAAAGCGTTTAC-1	-0.535413	-0.468502	-0.336713	-0.3582
001-022_R_COL_LP_5p_N1__GCTTCCACAATGACCT-1	-0.674178	-0.617722	-0.447954	-0.420428
001-022_R_COL_LP_5p_N1__TGGGAAGTCACGATGT-1	-0.566999	-0.47124	-0.379774	-0.35842
001-022_R_COL_LP_5p_N1__GAATGAACAGGGATTG-1	1.79526	-0.59827	-0.449748	-0.398586
001-022_R_COL_LP_5p_N1__TGAGCCGGTATTCGTG-1	-0.515794	-0.459756	-0.347377	-0.354137
001-022_R_COL_LP_5p_N1__ACTTTCACACCCATTC-1	1.30167	-0.477823	-0.397911	-0.344493
001-022_R_COL_LP_5p_N1__CTAATGGTCTTACCTA-1	-0.47208	-0.395697	-0.323028	-0.298247
001-022_R_COL_LP_5p_N1__CATCAGACATCGGAAG-1	0.920326	-0.429822	-0.366657	-0.330238
001-022_R_COL_LP_5p_N1__AGTCTTTTCCATGCTC-1	-0.571736	-0.453487	-0.372152	-0.353257
001-022_R_COL_LP_5p_N1__AGAATAGGTCCTGCTT-1	-0.525153	-0.456471	-0.367398	-0.351943
001-022_R_COL_LP_5p_N1__CGGTTAACAAGCCCAC-1	-0.533891	-0.471098	-0.374284	-0.370665
001-022_R_COL_LP_5p_N1__ACTGCTCAGTGGACGT-1	-0.546062	1.34135	-0.368431	-0.360921
001-022_R_COL_LP_5p_N1__GACGCGTGTTCTCATT-1	-0.502079	-0.411304	-0.343053	-0.302345
001-022_R_COL_LP_5p_N1__CCCAGTTTCGGGAGTA-1	-0.511986	-0.433046	-0.328426	-0.355297
001-022_R_COL_LP_5p_N1__AGGGATGAGCGTGAAC-1	-0.389842	-0.321642	-0.246898	-0.262863
001-022_R_COL_LP_5p_N1__GAGCAGAAGGACAGAA-1	0.76637	-0.521753	-0.402291	-0.388345
001-022_R_COL_LP_5p_N1__GCTTCCACAAACTGCT-1	-0.53086	-0.435626	-0.348196	-0.317527
001-022_R_COL_LP_5p_N1__TGCCAAACATCAGTAC-1	-0.492772	1.36831	-0.361805	-0.371617
001-022_R_COL_LP_5p_N1__GTATTCTTCGCCATAA-1	-0.521155	-0.429277	-0.346661	-0.351587
001-022_R_COL_LP_5p_N1__TGAGAGGCATGCATGT-1	-0.554333	-0.432334	-0.325024	-0.32045
001-022_R_COL_LP_5p_N1__ACTTTCATCTTACCGC-1	-0.51189	-0.446706	-0.379557	-0.320379
001-022_R_COL_LP_5p_N1__GGGCATCGTGGCTCCA-1	-0.564801	-0.491942	-0.360472	-0.363089
001-022_R_COL_LP_5p_N1__TCAGGATGTAACGCGA-1	-0.572404	-0.511457	-0.377204	-0.392785
001-022_R_COL_LP_5p_N1__TGACAACCAGCGATCC-1	0.861279	-0.502822	-0.417662	-0.347603
001-022_R_COL_LP_5p_N1__ACGCCGATCCCTCAGT-1	-0.40006	-0.369953	-0.27354	-0.258374
001-022_R_COL_LP_5p_N1__GGATTACGTGTAATGA-1	-0.695941	-0.538245	-0.447761	-0.404838
001-022_R_COL_LP_5p_N1__CTAATGGGTCAAAGAT-1	-0.438119	-0.387508	-0.290233	-0.275945
001-022_R_COL_LP_5p_N1__ACGCAGCCAGTGGAGT-1	-0.521514	-0.42747	-0.359693	-0.347463
001-022_R_COL_LP_5p_N1__CCAATCCGTGATAAGT-1	1.47561	1.29637	-0.37636	-0.331871
001-022_R_COL_LP_5p_N1__CGTCCATAGTGGTCCC-1	-0.515813	-0.445215	-0.349451	-0.30485
001-022_R_COL_LP_5p_N1__TTTACTGTCACTTACT-1	-0.368965	-0.326873	-0.275537	-0.248452
001-022_R_COL_LP_5p_N1__CGGAGTCTCCAGTATG-1	0.874626	-0.512465	-0.402192	-0.364485
001-022_R_COL_LP_5p_N1__GATCGTACATCGGAAG-1	-0.488193	-0.385178	-0.315893	-0.303081
001-022_R_COL_LP_5p_N1__CCTAAAGCAAACCTAC-1	2.22321	-0.424552	-0.317858	-0.294862
001-022_R_COL_LP_5p_N1__GTAGTCACAACACCTA-1	0.885732	-0.4548	-0.348568	-0.331086
001-022_R_COL_LP_5p_N1__TGAGCCGGTAAAGTCA-1	2.07526	-0.535101	-0.427016	-0.413897
001-022_R_COL_LP_5p_N1__CCTTTCTGTGGTACAG-1	1.44689	-0.461787	-0.410637	-0.338287
001-022_R_COL_LP_5p_N1__ATCACGATCGCAAGCC-1	-0.580503	-0.490682	-0.383431	-0.374097
001-022_R_COL_LP_5p_N1__GCTGCAGGTACCCAAT-1	-0.514286	-0.430188	-0.360816	-0.355653
001-022_R_COL_LP_5p_N1__GTGCATAGTTATGTGC-1	1.34613	-0.512721	-0.394126	-0.371537
001-022_R_COL_LP_5p_N1__CCCAGTTAGGACAGAA-1	0.988879	1.33147	-0.31524	-0.306074
001-022_R_COL_LP_5p_N1__CTGCTGTTCTAACTTC-1	-0.349756	-0.300725	-0.262977	-0.238616
001-022_R_COL_LP_5p_N1__GCGCGATAGTGAATTG-1	-0.395097	-0.334258	-0.268645	-0.25673
001-022_R_COL_LP_5p_N1__GCTGCTTAGGTGCTTT-1	0.866093	-0.535828	-0.393385	-0.361425
001-022_R_COL_LP_5p_N1__CGAATGTGTACAAGTA-1	-0.481446	-0.484933	-0.397508	-0.335987
001-022_R_COL_LP_5p_N1__GGGTTGCGTGAGGGAG-1	-0.53958	2.33282	-0.385508	-0.345049
001-022_R_COL_LP_5p_N1__GGTGCGTCATACGCTA-1	-0.474421	-0.404524	-0.320451	-0.311598
001-022_R_COL_LP_5p_N1__GCTGCAGCATTCTTAC-1	-0.468112	-0.408579	-0.338336	-0.316377
001-022_R_COL_LP_5p_N1__TGGGAAGCATATGGTC-1	-0.478765	-0.405946	-0.313373	-0.295172
001-022_R_COL_LP_5p_N1__CACCACTAGAAGGGTA-1	-0.425133	-0.317124	-0.279284	-0.227726
001-022_R_COL_LP_5p_N1__ACATACGGTGTTCGAT-1	-0.583954	-0.51663	-0.397766	-0.359308
001-022_R_COL_LP_5p_N1__GGACAGATCTTTACAC-1	1.59346	-0.453808	-0.367436	-0.350485
001-022_R_COL_LP_5p_N1__TGGACGCCATTTCAGG-1	0.919331	-0.471132	-0.361019	-0.343089
001-022_R_COL_LP_5p_N1__GCATGATTCCATGAGT-1	1.49065	3.23132	-0.383187	-0.370435
001-022_R_COL_LP_5p_N1__TGGCCAGAGTTCCACA-1	2.37324	-0.551348	-0.45739	-0.417473
001-022_R_COL_LP_5p_N1__GACTAACCAACTGCGC-1	-0.466198	-0.385274	-0.297546	-0.344688
001-022_R_COL_LP_5p_N1__AGAGCGACATCTCCCA-1	1.94483	-0.47995	-0.377361	-0.363606
001-022_R_COL_LP_5p_N1__TGTATTCCAGGTTTCA-1	-0.459946	-0.388474	-0.321632	-0.307034
001-022_R_COL_LP_5p_N1__CCACTACCAATGGAAT-1	1.3397	1.74851	-0.333701	-0.279303
001-022_R_COL_LP_5p_N1__GTGCAGCGTACGAAAT-1	-0.570901	-0.464751	-0.390809	-0.368936
001-022_R_COL_LP_5p_N1__GGGCATCAGTCGAGTG-1	0.755596	-0.547927	-0.423232	-0.397655
001-022_R_COL_LP_5p_N1__CTCGTACCATATGGTC-1	-0.532626	-0.43196	-0.32404	-0.316025
001-022_R_COL_LP_5p_N1__AGAGCGATCAGCACAT-1	1.55483	-0.338222	-0.256385	-0.261639
001-022_R_COL_LP_5p_N1__CTACGTCTCCCACTTG-1	0.838406	-0.480468	-0.400138	-0.371159
001-022_R_COL_LP_5p_N1__CACCAGGCATGCTAGT-1	-0.523518	-0.470663	-0.353442	-0.314157
001-022_R_COL_LP_5p_N1__TTAGGACGTTGGTGGA-1	1.08217	1.40343	-0.369307	-0.354016
001-022_R_COL_LP_5p_N1__GGACGTCAGTAATCCC-1	-0.458407	-0.377376	-0.315146	-0.283585
001-022_R_COL_LP_5p_N1__ATAAGAGCATGGGAAC-1	0.986626	-0.435005	-0.306491	-0.32231
001-022_R_COL_LP_5p_N1__TTGGAACAGGGTATCG-1	-0.545296	-0.482769	-0.345662	-0.320264
001-022_R_COL_LP_5p_N1__AGTGAGGAGCTGTCTA-1	-0.458835	-0.394523	-0.296693	-0.29458
001-022_R_COL_LP_5p_N1__GTACTCCGTGACAAAT-1	-0.536539	-0.472389	-0.381469	-0.312263
001-022_R_COL_LP_5p_N1__CCTCAGTGTCCAGTTA-1	-0.519029	-0.444506	-0.347283	-0.337298
001-022_R_COL_LP_5p_N1__GGTGTTATCGTTACGA-1	-0.469726	-0.403705	-0.312533	-0.313811
001-022_R_COL_LP_5p_N1__ACGATACAGCGTTCCG-1	-0.515923	-0.406744	-0.344354	-0.314324
001-022_R_COL_LP_5p_N1__GCTTCCACATCGGTTA-1	1.23618	1.98732	-0.378571	-0.304068
001-022_R_COL_LP_5p_N1__GTCGGGTCATTAGCCA-1	-0.46468	-0.389847	-0.298743	-0.321114
001-022_R_COL_LP_5p_N1__CCAATCCCAGCCAGAA-1	-0.56064	-0.461576	-0.375544	-0.324352
001-022_R_COL_LP_5p_N1__TGAGCCGTCTAACTCT-1	-0.451971	-0.3882	-0.299232	-0.298882
001-022_R_COL_LP_5p_N1__TCTATTGCAATGGATA-1	-0.495372	-0.423193	-0.273814	-0.298171
001-022_R_COL_LP_5p_N1__TCAGATGTCAGCAACT-1	-0.486624	-0.441927	-0.321488	-0.305336
001-022_R_COL_LP_5p_N1__CGTCAGGAGACGCACA-1	-0.487963	1.46829	-0.346182	-0.340638
001-022_R_COL_LP_5p_N1__GTATCTTAGCAAATCA-1	-0.512602	-0.394207	-0.302532	-0.306529
001-022_R_COL_LP_5p_N1__CGCTTCAAGTGTTTGC-1	-0.575074	-0.502842	-0.414232	-0.359434
001-022_R_COL_LP_5p_N1__AGCTCTCTCAACACGT-1	-0.370016	-0.26859	-0.245788	-0.212563
001-022_R_COL_LP_5p_N1__GTGCTTCCATGATCCA-1	3.29536	-0.370009	-0.304379	-0.265231
001-022_R_COL_LP_5p_N1__GGCGACTGTCTCTTAT-1	-0.53514	-0.457557	-0.382665	-0.32373
001-022_R_COL_LP_5p_N1__AGCTTGAGTTGCCTCT-1	-0.55861	1.42188	-0.385713	-0.331973
001-022_R_COL_LP_5p_N1__GCAAACTCAGAGCCAA-1	-0.393359	-0.322983	-0.277744	-0.255331
001-022_R_COL_LP_5p_N1__GCGACCACAGTCCTTC-1	1.24337	-0.415287	-0.308319	-0.313414
001-022_R_COL_LP_5p_N1__TCGGTAATCAATAAGG-1	1.52372	-0.414303	-0.29391	-0.288447
001-022_R_COL_LP_5p_N1__CACAGTAGTCCGACGT-1	-0.34358	-0.271962	-0.217518	-0.232168
001-022_R_COL_LP_5p_N1__TAGTGGTAGTTATCGC-1	-0.426584	-0.36665	-0.268739	-0.263904
001-022_R_COL_LP_5p_N1__TCAGATGCAGATCTGT-1	-0.473078	-0.394076	-0.33298	-0.319527
001-022_R_COL_LP_5p_N1__ACCCACTTCGTTGCCT-1	-0.603152	-0.504915	-0.420578	-0.393471
001-022_R_COL_LP_5p_N1__GCGCAGTAGAAGGACA-1	1.59852	-0.38508	-0.279608	-0.284049
001-022_R_COL_LP_5p_N1__CAAGTTGCAGATCCAT-1	-0.565245	-0.500678	-0.39925	-0.345101
001-022_R_COL_LP_5p_N1__TTTACTGGTCTGCAAT-1	-0.313858	-0.272926	-0.217509	-0.222984
001-022_R_COL_LP_5p_N1__TTATGCTTCAACACTG-1	-0.460856	-0.415259	-0.294865	-0.317514
001-022_R_COL_LP_5p_N1__CGGGTCATCCGCATCT-1	-0.315566	-0.24604	-0.228514	-0.196841
001-022_R_COL_LP_5p_N1__TGGCGCATCCATGAAC-1	-0.395232	-0.339981	-0.241461	-0.246772
001-022_R_COL_LP_5p_N1__TTCGGTCGTCCGTGAC-1	1.29524	-0.394938	-0.279957	-0.299029
001-022_R_COL_LP_5p_N1__AGACGTTAGGCATGTG-1	-0.431586	-0.395975	-0.265447	-0.274039
001-022_R_COL_LP_5p_N1__CAGTAACGTCTCACCT-1	-0.532008	-0.436518	-0.337438	-0.292812
001-022_R_COL_LP_5p_N1__CATTCGCTCTCTGTCG-1	-0.510293	-0.436834	-0.311	-0.299996
001-022_R_COL_LP_5p_N1__ATCCGAAAGGGTTTCT-1	1.19209	-0.501205	-0.374215	-0.365914
001-022_R_COL_LP_5p_N1__CTCGAAACAGACAAGC-1	-0.49701	-0.383585	-0.312225	-0.295133
001-022_R_COL_LP_5p_N1__AGTGTCAGTTCGTCTC-1	-0.457136	-0.388325	-0.322123	-0.299227
001-022_R_COL_LP_5p_N1__CTCGTACCACATCCAA-1	1.64419	-0.38553	-0.317902	-0.310466
001-022_R_COL_LP_5p_N1__GATGAGGAGGAGCGTT-1	-0.3992	-0.325255	-0.268036	-0.263829
001-022_R_COL_LP_5p_N1__CTCTGGTAGCTAAGAT-1	1.60417	-0.3453	-0.293206	-0.294476
001-022_R_COL_LP_5p_N1__GTCAAGTAGCGTCTAT-1	-0.391072	-0.32799	-0.246718	-0.23695
001-022_R_COL_LP_5p_N1__AGCGTCGAGCCAACAG-1	-0.438044	-0.368845	-0.263863	-0.269788
001-022_R_COL_LP_5p_N1__CTCAGAACAGACGTAG-1	-0.425098	-0.365932	-0.284351	-0.287174
001-022_R_COL_LP_5p_N1__CAGCTAAAGTTCGCGC-1	1.63545	-0.325889	-0.25005	-0.254352
001-022_R_COL_LP_5p_N1__CTAGAGTGTTGAGGTG-1	1.46895	-0.378416	-0.285051	-0.290701
001-022_R_COL_LP_5p_N1__CGCTGGATCCGAATGT-1	1.10918	-0.463986	-0.341034	-0.327888
001-022_R_COL_LP_5p_N1__TCGTACCTCTCCTATA-1	-0.43857	-0.370472	-0.279469	-0.263091
001-022_R_COL_LP_5p_N1__AACCGCGGTCGAGATG-1	-0.371641	-0.304943	-0.271017	-0.251432
001-022_R_COL_LP_5p_N1__GTCAAGTGTAAACGCG-1	1.30907	-0.445689	-0.368686	-0.314654
001-022_R_COL_LP_5p_N1__ACCCACTAGGGATACC-1	-0.459386	-0.404978	-0.333714	-0.317163
001-022_R_COL_LP_5p_N1__AAACGGGTCGAGCCCA-1	-0.437364	-0.354018	-0.279178	-0.2488
001-022_R_COL_LP_5p_N1__GGAACTTGTGCCTTGG-1	-0.46807	-0.410658	-0.30319	-0.289286
001-022_R_COL_LP_5p_N1__CTGATAGTCCAGAGGA-1	-0.50195	-0.445602	-0.355496	-0.313306
001-022_R_COL_LP_5p_N1__GCTGGGTGTCGAACAG-1	1.31627	-0.437292	-0.313873	-0.318839
001-022_R_COL_LP_5p_N1__CATATGGCACATCCAA-1	2.29417	-0.259476	-0.233488	-0.206138
001-022_R_COL_LP_5p_N1__GACGCGTCAGACAAAT-1	-0.379776	-0.339058	-0.246392	-0.278507
001-022_R_COL_LP_5p_N1__TCAACGATCCCGGATG-1	-0.46946	-0.363025	-0.267517	-0.261857
001-022_R_COL_LP_5p_N1__TGATTTCAGCTACCTA-1	-0.485979	-0.420809	-0.302223	-0.298452
001-022_R_COL_LP_5p_N1__ACTGAACAGTGAAGAG-1	-0.42895	-0.377954	-0.284293	-0.252309
001-022_R_COL_LP_5p_N1__CACATTTCATGGTCTA-1	-0.462705	-0.416469	-0.346319	-0.279255
001-022_R_COL_LP_5p_N1__CTAGTGAGTAGTAGTA-1	1.53058	-0.415074	-0.300474	-0.295482
001-022_R_COL_LP_5p_N1__CACCAGGAGGCTAGGT-1	-0.417278	-0.351904	-0.269113	-0.277243
001-022_R_COL_LP_5p_N1__ACGATGTTCATTGCCC-1	1.60652	-0.396009	-0.297033	-0.29176
001-022_R_COL_LP_5p_N1__AGATCTGTCTTAGAGC-1	-0.419296	-0.361694	-0.258384	-0.25107
001-022_R_COL_LP_5p_N1__CGTTCTGAGCGCTCCA-1	-0.352721	-0.318948	-0.234567	-0.227949
001-022_R_COL_LP_5p_N1__TAAGTGCCATCTCCCA-1	-0.380426	-0.303038	-0.266764	-0.26416
001-022_R_COL_LP_5p_N1__CCTAGCTTCTGTCCGT-1	-0.507209	-0.396712	-0.321304	-0.340618
001-022_R_COL_LP_5p_N1__TGGCCAGTCCCATTAT-1	-0.477493	-0.407242	-0.311298	-0.30674
001-022_R_COL_LP_5p_N1__TTGTAGGAGCTTATCG-1	-0.429125	-0.364977	-0.258044	-0.288729
001-022_R_COL_LP_5p_N1__CTCATTAGTACAGTTC-1	-0.459841	-0.393367	-0.285411	-0.291793
001-022_R_COL_LP_5p_N1__TGCTGCTAGTGTCCCG-1	4.62453	-0.291496	-0.226314	-0.23207
001-022_R_COL_LP_5p_N1__TTGGAACTCATGGTCA-1	4.81917	-0.348947	-0.303471	-0.246595
001-022_R_COL_LP_5p_N1__ACGGGCTCAGCTGCTG-1	1.95411	-0.339626	-0.248085	-0.256363
001-022_R_COL_LP_5p_N1__CATATGGTCGTACGGC-1	-0.294639	-0.278434	-0.200928	-0.179755
001-022_R_COL_LP_5p_N1__AGCAGCCCAGTCGTGC-1	-0.283462	-0.288955	-0.224102	-0.220087
001-022_R_COL_LP_5p_N1__AACTCAGCATTAACCG-1	-0.396633	-0.333036	-0.232537	-0.24818
001-022_R_COL_LP_5p_N1__CACTCCAGTTCCACTC-1	-0.425057	-0.407141	-0.300412	-0.294011
001-022_R_COL_LP_5p_N1__AGAGCTTTCGAATCCA-1	-0.386094	-0.294168	-0.234152	-0.231588
001-022_R_COL_LP_5p_N1__CACCAGGTCTTTCCTC-1	-0.437182	-0.376772	-0.279079	-0.238964
001-022_R_COL_LP_5p_N1__CTAGCCTGTGCTGTAT-1	1.79061	-0.380582	-0.280714	-0.263215
001-022_R_COL_LP_5p_N1__TGCGGGTGTCTCCCTA-1	5.10093	-0.275434	-0.222131	-0.211593
001-022_R_COL_LP_5p_N1__CTAAGACAGGTGTGGT-1	-0.321602	-0.237012	-0.218485	-0.207123
001-022_R_COL_LP_5p_N1__GTAACGTAGGCCCGTT-1	-0.353155	-0.288578	-0.228971	-0.252689
001-022_R_COL_LP_5p_N1__TGGGCGTCACCGAAAG-1	-0.284441	-0.205779	-0.170239	-0.179218
001-022_R_COL_LP_5p_N1__CCTTTCTCACGTTGGC-1	-0.396382	-0.353313	-0.297953	-0.243623
001-022_R_COL_LP_5p_N1__CTGCTGTTCCTAAGTG-1	-0.417239	-0.40307	-0.283946	-0.272909
001-022_R_COL_LP_5p_N1__GTGAAGGAGCGTGAAC-1	3.88064	-0.328819	-0.250983	-0.258385
001-022_R_COL_LP_5p_N1__GGAGCAACAAGTCTGT-1	-0.391189	-0.342992	-0.277453	-0.242507
001-022_R_COL_LP_5p_N1__TACCTATAGATCTGCT-1	-0.343201	-0.285297	-0.208463	-0.227285
001-022_R_COL_LP_5p_N1__CCGGTAGCACCTCGGA-1	1.79897	-0.360711	-0.245366	-0.24877
001-022_R_COL_LP_5p_N1__CCTCTGACACCCATTC-1	-0.292602	-0.261873	-0.208838	-0.194116
001-022_R_COL_LP_5p_N1__ACGATACGTAGCCTAT-1	-0.433457	-0.396565	-0.313141	-0.264548
001-022_R_COL_LP_5p_N1__GGGAATGTCAGTCAGT-1	-0.34918	-0.304595	-0.214548	-0.210065
001-022_R_COL_LP_5p_N1__TCATTACCATACAGCT-1	-0.32936	-0.303584	-0.249884	-0.237343
001-022_R_COL_LP_5p_N1__CGATGTAGTTGCCTCT-1	-0.328179	-0.275546	-0.193936	-0.211894
001-022_R_COL_LP_5p_N1__TTCTACAAGAGGTACC-1	-0.250791	-0.235572	-0.142519	-0.159416
001-022_R_COL_LP_5p_N1__ACGGAGATCTTCATGT-1	-0.363262	-0.300745	-0.246994	-0.227857
001-022_R_COL_LP_5p_N1__ATAAGAGCAAGCTGTT-1	3.05755	-0.328843	-0.231475	-0.220508
001-022_R_COL_LP_5p_N1__GAATAAGTCAAAGACA-1	-0.331376	-0.307844	-0.171979	-0.202373
001-022_R_COL_LP_5p_N1__TTTGCGCAGAGTGAGA-1	-0.43947	-0.334376	-0.266656	-0.242288
001-022_R_COL_LP_5p_N1__GGGCATCGTATAAACG-1	-0.275978	-0.238579	-0.156183	-0.173373
001-022_R_COL_LP_5p_N1__ACTTACTCATGATCCA-1	-0.377969	-0.319472	-0.231688	-0.230615
001-022_R_COL_LP_5p_N1__AGACGTTTCGAATCCA-1	2.19937	-0.287382	-0.193128	-0.20592
001-022_R_COL_LP_5p_N1__GACTACACACGAGGTA-1	-0.371029	-0.338348	-0.245176	-0.238047
001-022_R_COL_LP_5p_N1__TGGCGCATCGGCGCTA-1	-0.254846	-0.19052	-0.135495	-0.147077
001-022_R_COL_LP_5p_N1__AAATGCCTCAAGATCC-1	-0.379752	-0.314519	-0.238242	-0.218826
001-022_R_COL_LP_5p_N1__CTTCTCTCAGTACACT-1	-0.330858	-0.288867	-0.221379	-0.210112
001-022_R_COL_LP_5p_N1__CTCTACGCACATGACT-1	-0.354194	-0.311468	-0.226092	-0.212832
001-022_R_COL_LP_5p_N1__CCATGTCCAGCTCGAC-1	-0.409788	-0.353214	-0.267801	-0.240565
001-022_R_COL_LP_5p_N1__TCTCATATCAGTGCAT-1	-0.283201	-0.237965	-0.166385	-0.16986
001-022_R_COL_LP_5p_N1__TCAGGATTCGGCGGTT-1	-0.278763	-0.223883	-0.16837	-0.171982
001-022_R_COL_LP_5p_N1__TCAGGTAGTTATCACG-1	-0.366868	-0.296007	-0.246303	-0.246759
001-022_R_COL_LP_5p_N1__GGAGCAATCGGTTCGG-1	-0.331115	-0.261785	-0.222779	-0.215211
001-022_R_COL_LP_5p_N1__GTTACAGGTGACGCCT-1	2.0283	-0.303917	-0.259825	-0.258358
001-022_R_COL_LP_5p_N1__GTGGGTCCAGTCCTTC-1	-0.323944	-0.259257	-0.1776	-0.209099
001-022_R_COL_LP_5p_N1__TTTATGCAGGACACCA-1	-0.314725	-0.285242	-0.233712	-0.218317
001-022_R_COL_LP_5p_N1__AAGGTTCTCCTAGGGC-1	-0.282841	-0.23365	-0.137734	-0.154317
001-022_R_COL_LP_5p_N1__CATGGCGGTAGGCTGA-1	-0.322095	-0.277168	-0.253905	-0.190115
001-022_R_COL_LP_5p_N1__ACGCCAGAGGATGGAA-1	-0.322778	-0.291458	-0.218828	-0.223189
001-022_R_COL_LP_5p_N1__GTCATTTCACCTCGGA-1	-0.318815	-0.347001	-0.225077	-0.217683
001-022_R_COL_LP_5p_N1__ACGATGTAGACGCAAC-1	-0.320321	4.54421	-0.182669	-0.193856
001-022_R_COL_LP_5p_N1__ACGCCAGAGTGGAGTC-1	-0.248653	-0.227142	-0.164619	-0.167189
001-022_R_COL_LP_5p_N1__AGTAGTCCATCTATGG-1	-0.368434	-0.325886	-0.232285	-0.235319
001-022_R_COL_LP_5p_N1__ACGGGCTTCCATGAGT-1	-0.202519	-0.17273	-0.154278	-0.165799
001-022_R_COL_LP_5p_N1__AGCGTCGGTACCGCTG-1	-0.212114	-0.199921	-0.132852	-0.13738
001-022_R_COL_LP_5p_N1__AAGCCGCTCATATCGG-1	-0.263741	-0.185468	-0.138977	-0.163272
001-022_R_COL_LP_5p_N1__GCTGCTTCAGCCTTGG-1	-0.308507	-0.259014	-0.207211	-0.19633
001-022_R_COL_LP_5p_N1__GAACGGAAGTTAAGTG-1	-0.301164	-0.291054	-0.212085	-0.193227
001-022_R_COL_LP_5p_N1__TCTTTCCTCACGAAGG-1	-0.339084	-0.284722	-0.198822	-0.207455
001-022_R_COL_LP_5p_N1__GGCGTGTCAGCTCCGA-1	-0.204774	-0.200238	-0.130795	-0.151246
001-022_R_COL_LP_5p_N1__CGTAGCGGTATCTGCA-1	4.4469	-0.179236	-0.120936	-0.128942
001-022_R_COL_LP_5p_N1__CATGACAGTATAGGTA-1	-0.211532	-0.167344	-0.148269	-0.132482
001-022_R_COL_LP_5p_N1__TCACGAATCTGAAAGA-1	-0.289227	-0.262969	-0.172471	-0.143426
001-022_R_COL_LP_5p_N1__GAAACTCCAGGATTGG-1	-0.248077	-0.214064	-0.138248	-0.154638
001-022_R_COL_LP_5p_N1__AGATTGCCAAGTCTGT-1	-0.262183	-0.225044	-0.169992	-0.156449
001-022_R_COL_LP_5p_N1__TACAGTGCACAAGCCC-1	-0.286698	-0.229142	-0.149362	-0.172217
001-022_R_COL_LP_5p_N1__CTGTTTAGTCTTGTCC-1	-0.264585	-0.228007	-0.14913	-0.174992
001-022_R_COL_LP_5p_N1__ACTGAGTGTCAACATC-1	-0.27404	-0.240695	-0.156734	-0.175519
001-022_R_COL_LP_5p_N1__ATCTACTTCGCGTTTC-1	-0.252916	-0.234065	-0.175775	-0.142677
001-022_R_COL_LP_5p_N1__TTTCCTCGTATCTGCA-1	-0.228549	-0.183115	-0.122658	-0.126039
001-022_R_COL_LP_5p_N1__GAACCTACACATCCAA-1	-0.285913	-0.229874	-0.160485	-0.156734
001-026_T0_COL_LP_5p_N1__CTCTAATTCAATCACG-1	1.28703	3.41046	-0.93785	-0.779721
001-026_T0_COL_LP_5p_N1__TATCTCACAACGATCT-1	0.499911	4.87599	-0.531813	-0.806485
001-026_T0_COL_LP_5p_N1__CTTGGCTGTACACCGC-1	1.49264	4.55167	0.241848	-0.756653
001-026_T0_COL_LP_5p_N1__AAGCCGCTCTAGCACA-1	-0.0854602	3.64323	-0.583985	-0.775822
001-026_T0_COL_LP_5p_N1__TAGGCATGTCAAACTC-1	1.31748	2.73919	-0.565973	-0.784297
001-026_T0_COL_LP_5p_N1__TGCGGGTCAAGAAGAG-1	0.297058	2.57316	-0.89122	-0.743915
001-026_T0_COL_LP_5p_N1__AGTAGTCAGGGCTTGA-1	1.41993	3.37018	-0.874064	-0.736424
001-026_T0_COL_LP_5p_N1__TATCAGGTCTCTGTCG-1	2.14039	2.66735	-0.840559	-0.723746
001-026_T0_COL_LP_5p_N1__TTCTCAAGTCGTTGTA-1	1.79786	4.07956	-0.478092	-0.716414
001-026_T0_COL_LP_5p_N1__TTGACTTCACTAAGTC-1	1.65866	3.86075	-0.851134	-0.752579
001-026_T0_COL_LP_5p_N1__CTCAGAATCTGAGGGA-1	1.15657	1.44303	-0.790099	-0.719769
001-026_T0_COL_LP_5p_N1__GCGCCAAGTGCGAAAC-1	0.351995	1.17075	-0.814196	-0.720379
001-026_T0_COL_LP_5p_N1__AACTCAGGTACTTCTT-1	-0.549486	0.819283	-0.824772	-0.721498
001-026_T0_COL_LP_5p_N1__TATCAGGAGCGATAGC-1	0.273096	4.24385	-0.846078	-0.724511
001-026_T0_COL_LP_5p_N1__AGCGGTCCAGCCACCA-1	2.16258	-0.439961	-0.805856	-0.672488
001-026_T0_COL_LP_5p_N1__AGGTCCGAGGATCGCA-1	1.81408	1.16461	-0.817222	-0.676039
001-026_T0_COL_LP_5p_N1__ACGGGCTGTCGACTAT-1	4.10367	-0.673203	-0.795431	-0.693888
001-026_T0_COL_LP_5p_N1__AAGGCAGAGATGAGAG-1	0.0344673	4.69906	0.167095	-0.759391
001-026_T0_COL_LP_5p_N1__TATTACCTCGGACAAG-1	2.23927	4.27745	-0.836657	-0.745346
001-026_T0_COL_LP_5p_N1__CGTAGGCAGTGGCACA-1	-0.192341	2.31305	-0.338451	-0.699003
001-026_T0_COL_LP_5p_N1__TAGAGCTTCAGCCTAA-1	-0.5334	2.53236	-0.759824	-0.67194
001-026_T0_COL_LP_5p_N1__TACGGTAAGCCAGTTT-1	1.12231	4.63585	-0.833337	-0.728626
001-026_T0_COL_LP_5p_N1__CGTGAGCAGACATAAC-1	0.895838	2.22753	-0.43047	-0.74155
001-026_T0_COL_LP_5p_N1__TTGACTTGTTCCGGCA-1	1.5264	5.13784	0.0661495	-0.705658
001-026_T0_COL_LP_5p_N1__GCGAGAAAGCTACCTA-1	-1.09603	2.49375	-0.789125	-0.724996
001-026_T0_COL_LP_5p_N1__ATGGGAGCAGCTGGCT-1	1.62554	1.72188	-0.828288	-0.682774
001-026_T0_COL_LP_5p_N1__CCGTGGACAGACGTAG-1	3.31537	7.5005	0.178561	-0.644893
001-026_T0_COL_LP_5p_N1__TAGTGGTTCGTCCAGG-1	-1.04963	3.24924	0.156445	-0.692146
001-026_T0_COL_LP_5p_N1__CCTACACGTATGAAAC-1	2.94645	4.82018	-0.625389	-0.603147
001-026_T0_COL_LP_5p_N1__CAGCGACCATGCCCGA-1	1.72364	5.90154	-0.145815	-0.638147
001-026_T0_COL_LP_5p_N1__CATCAGAAGCTTTGGT-1	3.65759	7.05452	-0.685752	-0.633844
001-026_T0_COL_LP_5p_N1__CCACCTATCGCACTCT-1	1.47047	2.41689	-0.230847	-0.728148
001-026_T0_COL_LP_5p_N1__AGCCTAACACTAAGTC-1	-0.329226	7.05845	-0.103081	-0.0125886
001-026_T0_COL_LP_5p_N1__GATCGTACAATAGAGT-1	2.9094	5.89263	-0.717765	-0.639474
001-026_T0_COL_LP_5p_N1__CAAGTTGAGAACTGTA-1	2.69231	2.92341	-0.753929	-0.651076
001-026_T0_COL_LP_5p_N1__CTTAGGATCTTTAGTC-1	3.65353	6.76851	-0.677578	-0.603154
001-026_T0_COL_LP_5p_N1__GCTCTGTTCTACTCAT-1	-1.01277	0.854906	-0.729011	-0.670882
001-026_T0_COL_LP_5p_N1__ACCTTTAAGCAATATG-1	4.42598	2.93321	-0.037743	-0.63091
001-026_T0_COL_LP_5p_N1__CACCTTGAGACCTTTG-1	0.933555	2.1519	-0.735521	-0.659291
001-026_T0_COL_LP_5p_N1__CAGTCCTTCACAGTAC-1	0.592837	0.451442	-0.794494	-0.65961
001-026_T0_COL_LP_5p_N1__AAAGCAAGTAAATGTG-1	3.5315	-0.878138	-0.703768	-0.634029
001-026_T0_COL_LP_5p_N1__TACAGTGGTACGACCC-1	2.40986	-0.858417	-0.701193	-0.644618
001-026_T0_COL_LP_5p_N1__AATCCAGTCTCTGCTG-1	2.21367	3.6426	-0.737078	-0.655098
001-026_T0_COL_LP_5p_N1__TCGTAGAGTCCGCTGA-1	-0.995814	3.34526	-0.710286	-0.654183
001-026_T0_COL_LP_5p_N1__TTGGAACAGAACTCGG-1	-0.0646382	5.98702	0.782027	-0.641061
001-026_T0_COL_LP_5p_N1__TGGTTAGTCACATAGC-1	-0.540704	2.60249	-0.704613	-0.613811
001-026_T0_COL_LP_5p_N1__AGCTCCTCATCCCATC-1	0.506453	2.36104	-0.654762	-0.641175
001-026_T0_COL_LP_5p_N1__CTGGTCTCATTCTTAC-1	2.68621	0.673902	-0.703855	-0.666242
001-026_T0_COL_LP_5p_N1__GATCGCGTCTTCGAGA-1	1.7746	6.49967	-0.71398	-0.613815
001-026_T0_COL_LP_5p_N1__GAGGTGAGTGACAAAT-1	-0.427618	6.05402	-0.653138	-0.563364
001-026_T0_COL_LP_5p_N1__ACCAGTACACCAGATT-1	-1.01827	1.6894	-0.70662	-0.669529
001-026_T0_COL_LP_5p_N1__GTGCATATCGGCTACG-1	2.73024	2.90581	-0.63368	-0.588391
001-026_T0_COL_LP_5p_N1__ACGATACGTGAGGCTA-1	-0.613999	-0.904267	-0.7786	-0.689628
001-026_T0_COL_LP_5p_N1__GGGAGATTCGTCGTTC-1	2.86187	0.258862	-0.692489	-0.612786
001-026_T0_COL_LP_5p_N1__CTTGGCTCAATCCAAC-1	4.6744	2.41252	-0.712856	-0.633082
001-026_T0_COL_LP_5p_N1__TCCCGATGTCACCTAA-1	-0.896513	6.93396	0.337531	-0.584325
001-026_T0_COL_LP_5p_N1__CAGCATAAGAAGGCCT-1	3.19307	1.71104	-0.530387	-0.451906
001-026_T0_COL_LP_5p_N1__TAGTTGGTCTATCCCG-1	-0.858628	0.715978	-0.655972	-0.589116
001-026_T0_COL_LP_5p_N1__AACGTTGAGCCGATTT-1	-0.0706967	2.65479	-0.602033	-0.52423
001-026_T0_COL_LP_5p_N1__GTCATTTAGCGTAATA-1	4.31045	0.0322855	-0.60011	-0.550709
001-026_T0_COL_LP_5p_N1__CACAAACTCACAATGC-1	-0.850687	1.28086	-0.654796	-0.558271
001-026_T0_COL_LP_5p_N1__GGGACCTGTAGATTAG-1	-0.21661	-0.803466	-0.661756	-0.607418
001-026_T0_COL_LP_5p_N1__GTTCTCGAGCCAGAAC-1	0.62755	1.86563	0.56406	-0.513125
001-026_T0_COL_LP_5p_N1__CAAGGCCCATATGGTC-1	3.01958	2.56782	-0.464474	-0.449455
001-026_T0_COL_LP_5p_N1__GTTTCTATCTGCGACG-1	2.72195	0.231723	-0.561359	-0.469461
001-026_T0_COL_LP_5p_N1__TGGGCGTTCTACTCAT-1	4.21182	4.86607	-0.473025	-0.44995
001-026_T0_COL_LP_5p_N1__CCGGTAGTCCGCTGTT-1	2.70276	5.17578	-0.442316	-0.397684
001-026_T0_COL_LP_5p_N1__AACTCAGCACAGCGTC-1	1.89399	3.22125	-0.545542	-0.491681
001-026_T0_COL_LP_5p_N1__CTTGGCTCAAGAGTCG-1	0.555003	0.580922	-0.57089	-0.535244
001-026_T0_COL_LP_5p_N1__GGTGTTATCGTTTAGG-1	2.45876	0.312095	-0.508534	-0.461677
001-026_T0_COL_LP_5p_N1__ATCACGATCCCACTTG-1	2.80373	0.372944	-0.515742	-0.45679
001-026_T0_COL_LP_5p_N1__AGCGGTCCATGCCCGA-1	3.66845	-0.673715	-0.494018	-0.451608
001-026_T0_COL_LP_5p_N1__CGTAGCGGTGGTAACG-1	4.21863	-0.59597	-0.460813	-0.450445
001-026_T0_COL_LP_5p_N1__CTGGTCTGTTGATTCG-1	-0.534532	0.985036	-0.395183	-0.343639
001-026_T0_COL_LP_5p_N1__ATCCGAAGTTGAGGTG-1	1.96149	2.2943	-0.480982	-0.441898
001-026_T0_COL_LP_5p_N1__TTCGAAGGTTGTGGAG-1	-0.806111	0.858442	-0.522077	-0.505908
001-026_T0_COL_LP_5p_N1__CAGAATCCAACTTGAC-1	2.66469	0.836288	-0.371781	-0.318394
001-026_T0_COL_LP_5p_N1__CTAGAGTCAATGGATA-1	2.14303	-0.482897	-0.40224	-0.346812
001-026_T0_COL_LP_5p_N1__CGGCTAGTCACAATGC-1	2.25222	2.77544	0.895493	-0.518282
001-026_T0_COL_LP_5p_N1__TGACTAGGTTCAGACT-1	2.23879	2.93377	-0.49054	-0.440568
001-026_T0_COL_LP_5p_N1__CGACCTTGTTCGTGAT-1	2.77076	2.09888	-0.481759	-0.41975
001-026_T0_COL_LP_5p_N1__TGACAACGTGGCCCTA-1	4.13069	-0.629553	-0.47885	-0.463439
001-026_T0_COL_LP_5p_N1__GGATTACTCGTCACGG-1	-0.737421	2.91528	-0.502166	-0.476847
001-026_T0_COL_LP_5p_N1__ACGAGCCCAGTCAGCC-1	3.01878	1.87123	-0.422203	-0.414851
001-026_T0_COL_LP_5p_N1__ATAGACCCATAGACTC-1	0.485998	5.53584	-0.40476	-0.402337
001-026_T0_COL_LP_5p_N1__CGGAGTCAGTGCAAGC-1	2.70251	4.97144	-0.331266	-0.365483
001-026_T0_COL_LP_5p_N1__TCACAAGTCCGAAGAG-1	2.38305	-0.527296	-0.401492	-0.363026
001-026_T0_COL_LP_5p_N1__ACGATACAGCGATCCC-1	3.50469	1.98383	-0.297753	-0.309947
001-026_T0_COL_LP_5p_N1__CTCGAAAAGTAAGTAC-1	3.07964	-0.416463	-0.314699	-0.306633
001-026_T0_COL_LP_5p_N1__ACGCAGCAGTTTAGGA-1	3.49253	1.47541	-0.284465	-0.28872
001-026_T0_COL_LP_5p_N1__AAACGGGAGAACAACT-1	3.92103	-0.380628	-0.280012	-0.269125
001-026_T0_COL_LP_5p_N1__GTCAAGTGTAAACCTC-1	0.733355	-0.556737	-0.440249	-0.426313
001-026_T0_COL_LP_5p_N1__CATATTCAGAAGGGTA-1	3.22006	-0.284022	-0.220907	-0.216681
001-026_T0_COL_LP_5p_N1__CTAAGACGTCAATACC-1	4.42576	-0.369778	-0.277992	-0.241254
001-026_T0_COL_LP_5p_N1__CATCAAGAGATGTAAC-1	3.58036	1.86832	-0.281411	-0.258773
001-026_T0_COL_LP_5p_N1__AGTTGGTTCAGTTAGC-1	3.83364	-0.419291	-0.324153	-0.303844
001-026_T0_COL_LP_5p_N1__CATCAGATCACCCGAG-1	5.42969	-0.462357	-0.354776	-0.349016
001-026_T0_COL_LP_5p_N1__TTGGAACGTTTACTCT-1	5.81636	-0.268389	-0.209895	-0.179423
001-026_T0_COL_LP_5p_N1__CTCGAAAAGAGGTAGA-1	3.52621	-0.426178	-0.312129	-0.298323
001-026_T0_COL_LP_5p_N1__AGAGCTTAGTGTTGAA-1	5.47776	1.91427	-0.290174	-0.293037
001-026_T0_COL_LP_5p_N1__GGCAATTGTCTAGAGG-1	2.01768	-0.387217	-0.2841	-0.270602
001-026_T0_COL_LP_5p_N1__ACGTCAAAGTAGGTGC-1	-0.360646	-0.301349	-0.236488	-0.210133
001-026_T0_COL_LP_5p_N1__TCTTTCCCATCCCATC-1	-0.281065	-0.26921	-0.204156	-0.168031
001-026_T0_COL_LP_5p_N1__CAGCGACCAGGGTACA-1	5.25272	-0.23971	-0.154616	-0.176934
001-026_T0_COL_LP_5p_N1__GACCTGGTCTCCGGTT-1	-0.397585	-0.321537	-0.228101	-0.232438
001-026_T0_COL_LP_5p_N1__CCTCTGAAGGGATGGG-1	-0.36719	-0.30016	-0.245298	-0.213947
001-026_T0_COL_LP_5p_N1__ATTTCTGTCTCTGTCG-1	-0.26872	-0.251417	-0.161411	-0.155481
001-026_T0_COL_LP_5p_N1__CTCGTACTCTCGTTTA-1	-0.32666	-0.279732	-0.231037	-0.231994
001-026_T0_COL_LP_5p_N1__AGCCTAACATAAGACA-1	-0.313979	-0.302569	-0.234674	-0.214131
001-026_T0_COL_LP_5p_N1__CGAGCCAAGCGATCCC-1	-0.273812	-0.268979	-0.149237	-0.179128
001-026_T0_COL_LP_5p_N1__TGGTTAGTCCTGCAGG-1	-0.18828	-0.190361	-0.129389	-0.137239
001-026_T0_COL_LP_5p_N1__AGCTCTCAGTGACTCT-1	-0.226581	-0.18145	-0.116694	-0.131876
001-026_T0_COL_LP_5p_N1__CGTAGCGCATCGATGT-1	-0.175917	-0.160254	-0.152322	-0.123415
001-026_T0_COL_LP_5p_N1__CTACATTTCCGGCACA-1	3.87394	-0.216501	-0.145211	-0.137545
001-026_T0_COL_LP_5p_N1__TTTCCTCTCCAAATGC-1	-0.197777	-0.157984	-0.142253	-0.126488
001-026_T0_COL_LP_5p_N1__CAACCAAGTCGTCTTC-1	-0.240969	-0.222539	-0.175683	-0.1605
001-026_T0_COL_LP_5p_N1__ACTTACTTCTGTCTAT-1	-0.215386	-0.173748	-0.114115	-0.113181
001-040_R_COL_EPI_5p_N1__ACTGAGTCACTATCTT-1	0.935138	0.167062	-0.80401	-0.705094
001-040_R_COL_EPI_5p_N1__GCGGGTTAGCCACCTG-1	1.23385	-0.903533	-0.745004	-0.677129
001-040_R_COL_EPI_5p_N1__GCAAACTCAAGGTGTG-1	-0.0291727	-0.66002	-0.742643	-0.666066
001-040_R_COL_EPI_5p_N1__TGGGCGTAGGGAGTAA-1	0.129858	-0.418271	-0.743468	-0.661365
001-040_R_COL_EPI_5p_N1__ACTTTCAAGACACGAC-1	0.948333	-0.475875	-0.762241	-0.681852
001-040_R_COL_EPI_5p_N1__CCCAATCTCTCGCTTG-1	0.279672	-0.633351	-0.793267	-0.689102
001-040_R_COL_EPI_5p_N1__CGAATGTAGTGGGTTG-1	0.650451	0.169411	-0.7929	-0.701077
001-040_R_COL_EPI_5p_N1__CAGCAGCCATCGACGC-1	1.1732	-0.35443	-0.816188	-0.729988
001-040_R_COL_EPI_5p_N1__CAGTCCTAGTCTCCTC-1	0.538716	-0.869127	-0.685102	-0.625765
001-040_R_COL_EPI_5p_N1__CTCACACGTGCTCTTC-1	-0.717473	0.606813	-0.795466	-0.686613
001-040_R_COL_EPI_5p_N1__AACACGTAGCGAGAAA-1	0.107051	-0.630174	-0.770109	-0.670649
001-040_R_COL_EPI_5p_N1__AGGGATGCAGCCTTTC-1	1.52479	-0.292364	-0.698289	-0.59525
001-040_R_COL_EPI_5p_N1__CGATGGCAGAGTCTGG-1	-1.0226	0.235891	-0.7733	-0.645848
001-040_R_COL_EPI_5p_N1__CAACCTCTCCTCTAGC-1	-0.347766	-0.896831	-0.748881	-0.65676
001-040_R_COL_EPI_5p_N1__GTTCATTTCGTGACAT-1	0.813249	-0.656561	-0.765135	-0.647103
001-040_R_COL_EPI_5p_N1__GGACAGAGTTAAAGAC-1	0.42915	-0.883836	-0.733892	-0.640421
001-040_R_COL_EPI_5p_N1__AGCTTGATCCTACAGA-1	-0.236387	-0.11805	-0.717969	-0.638197
001-040_R_COL_EPI_5p_N1__TCATTTGGTTAGTGGG-1	-0.897802	-0.172096	-0.821568	-0.689378
001-040_R_COL_EPI_5p_N1__CTCCTAGTCTGCAGTA-1	0.126047	-0.643466	-0.790716	-0.704678
001-040_R_COL_EPI_5p_N1__AAGGAGCTCGATGAGG-1	-0.721579	6.5895	-0.726436	-0.639599
001-040_R_COL_EPI_5p_N1__CTCTAATAGGCATTGG-1	0.16152	0.047096	-0.836862	-0.690639
001-040_R_COL_EPI_5p_N1__GACGTTAGTGTCAATC-1	1.5478	0.372197	-0.750101	-0.661537
001-040_R_COL_EPI_5p_N1__TGGGAAGCAAGTTGTC-1	-0.749937	2.59548	-0.700849	-0.624921
001-040_R_COL_EPI_5p_N1__CGGACTGGTCGAGATG-1	0.372381	-0.0983959	-0.757476	-0.682587
001-040_R_COL_EPI_5p_N1__CGAGCACGTATAATGG-1	-0.166121	-0.352757	-0.742598	-0.649202
001-040_R_COL_EPI_5p_N1__GCTGCAGCAAAGCAAT-1	1.0575	-0.630197	-0.74725	-0.690828
001-040_R_COL_EPI_5p_N1__TGGTTAGGTAGTAGTA-1	-0.581381	-0.6654	-0.394233	-0.698974
001-040_R_COL_EPI_5p_N1__GGCGACTCATGCGCAC-1	0.831122	-0.86259	-0.694579	-0.629893
001-040_R_COL_EPI_5p_N1__TGACTAGGTGGGTATG-1	1.3262	-1.01691	-0.900234	-0.759687
001-040_R_COL_EPI_5p_N1__TTAGGCACAGTACACT-1	1.16944	0.793838	-0.757062	-0.65281
001-040_R_COL_EPI_5p_N1__AAATGCCTCCAAACTG-1	0.548375	-0.625729	-0.775243	-0.68733
001-040_R_COL_EPI_5p_N1__GTGTTAGAGTACACCT-1	0.996503	-0.859275	-0.677717	-0.632132
001-040_R_COL_EPI_5p_N1__GCATGATTCTCAAACG-1	0.939659	-0.928172	-0.762678	-0.643009
001-040_R_COL_EPI_5p_N1__GCTTCCATCTACTATC-1	-0.817962	1.30095	-0.778128	-0.696009
001-040_R_COL_EPI_5p_N1__AGGGTGACATGGAATA-1	0.895913	-0.0950567	-0.781505	-0.672793
001-040_R_COL_EPI_5p_N1__ATGTGTGTCTTTAGGG-1	-0.762676	-0.582495	-0.723799	-0.658524
001-040_R_COL_EPI_5p_N1__CTAACTTAGTCGATAA-1	1.69916	0.587593	-0.84641	-0.739533
001-040_R_COL_EPI_5p_N1__AGAATAGTCCGTTGCT-1	-0.700081	0.821061	-0.70462	-0.644763
001-040_R_COL_EPI_5p_N1__TCAGCTCTCCAAATGC-1	1.87777	0.218407	-0.82402	-0.729061
001-040_R_COL_EPI_5p_N1__AGAGCTTCATGCCTTC-1	2.59752	0.305792	-0.624412	-0.558475
001-040_R_COL_EPI_5p_N1__GGGAATGAGAGATGAG-1	1.89113	-0.168864	-0.677598	-0.5965
001-040_R_COL_EPI_5p_N1__CAACCTCGTGTTCTTT-1	1.73065	0.359543	-0.702684	-0.630535
001-040_R_COL_EPI_5p_N1__AAGGCAGTCGGCGGTT-1	-0.267813	-0.0149061	-0.76161	-0.672161
001-040_R_COL_EPI_5p_N1__CCAGCGACACACGCTG-1	-1.05214	-0.922246	-0.755082	-0.656659
001-040_R_COL_EPI_5p_N1__ATCACGATCACATGCA-1	0.889559	-0.567169	-0.730893	-0.633505
001-040_R_COL_EPI_5p_N1__ATCCGAATCGTCCAGG-1	1.89204	-0.932054	-0.740485	-0.642939
001-040_R_COL_EPI_5p_N1__GATCAGTAGTCCATAC-1	0.345523	-0.032074	-0.780424	-0.66634
001-040_R_COL_EPI_5p_N1__GACAGAGTCAGCTCTC-1	-0.31169	-0.298166	-0.831514	-0.69974
001-040_R_COL_EPI_5p_N1__TCATTTGGTAAAGTCA-1	-0.202765	-0.870606	-0.258281	-0.644405
001-040_R_COL_EPI_5p_N1__CGCCAAGGTACGAAAT-1	1.32174	0.10963	-0.802108	-0.706753
001-040_R_COL_EPI_5p_N1__AGGCCACCAAGGGTCA-1	-0.101049	-0.229511	-0.256794	-0.641943
001-040_R_COL_EPI_5p_N1__TCAGCAACAGGCTGAA-1	0.7974	-0.954719	-0.746104	-0.691719
001-040_R_COL_EPI_5p_N1__ACACCAATCGTCTGCT-1	0.156489	2.39029	-0.263394	-0.642237
001-040_R_COL_EPI_5p_N1__CAGTCCTAGTTAGGTA-1	1.33384	-0.165303	-0.744665	-0.66771
001-040_R_COL_EPI_5p_N1__TGTCCCAAGTACATGA-1	1.40298	0.100281	-0.838239	-0.722225
001-040_R_COL_EPI_5p_N1__TACTCGCCAGCTTCGG-1	0.985625	-0.883988	-0.684024	-0.633274
001-040_R_COL_EPI_5p_N1__TCTCATAGTCTTTCAT-1	-0.736776	-0.214323	-0.271772	-0.670634
001-040_R_COL_EPI_5p_N1__CAGGTGCAGAAACCTA-1	0.419672	-0.134191	-0.721724	-0.641186
001-040_R_COL_EPI_5p_N1__TACGGATCATTCACTT-1	-0.758822	0.777712	-0.743526	-0.641516
001-040_R_COL_EPI_5p_N1__CGTTAGAAGATCCGAG-1	-0.0718285	-0.535556	-0.733051	-0.613784
001-040_R_COL_EPI_5p_N1__GAAATGATCCTAAGTG-1	0.20134	-0.443144	-0.670333	-0.588749
001-040_R_COL_EPI_5p_N1__GTACTTTAGGGTCTCC-1	-0.304733	-0.5878	-0.731558	-0.66273
001-040_R_COL_EPI_5p_N1__ACGAGCCGTATATCCG-1	1.46587	0.834785	-0.668211	-0.611004
001-040_R_COL_EPI_5p_N1__AGCGGTCAGTCGAGTG-1	0.930434	-0.900701	-0.730776	-0.661033
001-040_R_COL_EPI_5p_N1__GCGCAGTCACCGCTAG-1	1.16761	0.847069	-0.766388	-0.654612
001-040_R_COL_EPI_5p_N1__AGGCCGTTCACAAACC-1	1.51442	-0.0711284	-0.716557	-0.631058
001-040_R_COL_EPI_5p_N1__TTCTCCTAGCGATGAC-1	-1.14656	-0.145405	-0.803835	-0.693248
001-040_R_COL_EPI_5p_N1__CGCTTCATCACGGTTA-1	0.826476	-0.791628	-0.663377	-0.576621
001-040_R_COL_EPI_5p_N1__ATCCGAATCATCTGTT-1	1.14917	-0.925781	-0.745581	-0.67259
001-040_R_COL_EPI_5p_N1__GATCTAGAGGAGTTGC-1	-0.0981554	0.883893	-0.757883	-0.654927
001-040_R_COL_EPI_5p_N1__AAGACCTGTTAAGAAC-1	-1.03325	1.42469	-0.759256	-0.650856
001-040_R_COL_EPI_5p_N1__TTCTACAAGAGCCCAA-1	-0.138857	0.495898	-0.713906	-0.619977
001-040_R_COL_EPI_5p_N1__ACTTTCAAGCAGCCTC-1	1.08183	-0.0112609	-0.715635	-0.649023
001-040_R_COL_EPI_5p_N1__CGATGGCAGAGTAAGG-1	-0.764493	-0.560828	-0.767579	-0.67496
001-040_R_COL_EPI_5p_N1__GTATCTTAGGGTTCCC-1	-0.533835	-0.893106	-0.734581	-0.679344
001-040_R_COL_EPI_5p_N1__GCAGTTAAGAGATGAG-1	1.15524	-0.510598	-0.743667	-0.642248
001-040_R_COL_EPI_5p_N1__TCACGAACAAGAGGCT-1	-0.037139	0.774196	-0.726801	-0.640108
001-040_R_COL_EPI_5p_N1__ACTGTCCAGTGAACAT-1	0.970121	0.444915	-0.731957	-0.659205
001-040_R_COL_EPI_5p_N1__TCGAGGCGTACGACCC-1	-0.97168	-0.487575	-0.718421	-0.615471
001-040_R_COL_EPI_5p_N1__GTAGTCAGTCCGTGAC-1	-0.718755	0.656087	-0.727326	-0.636494
001-040_R_COL_EPI_5p_N1__CCTCTGACATCACGAT-1	-0.945972	-0.449492	-0.735971	-0.632069
001-040_R_COL_EPI_5p_N1__ATGGGAGGTCAATACC-1	0.635572	-0.83304	-0.6967	-0.611594
001-040_R_COL_EPI_5p_N1__CTGTTTATCTTACCGC-1	0.1262	-0.635764	-0.81474	-0.718979
001-040_R_COL_EPI_5p_N1__CCATGTCCATACGCCG-1	0.865432	-0.517871	-0.717036	-0.645427
001-040_R_COL_EPI_5p_N1__ACGGCCATCCCAGGTG-1	0.661546	-0.522402	-0.714687	-0.638665
001-040_R_COL_EPI_5p_N1__TCGAGGCTCACCACCT-1	0.238919	-0.855752	-0.695614	-0.627689
001-040_R_COL_EPI_5p_N1__GAACGGAAGCTCCTCT-1	-0.169598	-0.484007	-0.704975	-0.63442
001-040_R_COL_EPI_5p_N1__CTCCTAGTCATGGTCA-1	-0.441505	1.03337	-0.776777	-0.681996
001-040_R_COL_EPI_5p_N1__TCTCTAACAGACAAGC-1	-1.04945	-0.563118	-0.757397	-0.638981
001-040_R_COL_EPI_5p_N1__CTGCGGATCTAGAGTC-1	-0.0157174	-0.161377	-0.238086	-0.656582
001-040_R_COL_EPI_5p_N1__CCTTTCTCAGTCGATT-1	1.27595	-0.551554	-0.239589	-0.662942
001-040_R_COL_EPI_5p_N1__GTCAAGTGTTCCACTC-1	0.983033	-0.489684	-0.715493	-0.646126
001-040_R_COL_EPI_5p_N1__GCACATAAGAAGGACA-1	1.49942	0.122353	-0.702963	-0.63035
001-040_R_COL_EPI_5p_N1__CAAGGCCAGTCATGCT-1	0.878897	-0.586639	-0.768588	-0.659349
001-040_R_COL_EPI_5p_N1__TACTCATAGTGTTGAA-1	-1.09482	2.4051	-0.746006	-0.675465
001-040_R_COL_EPI_5p_N1__TACTTACCACAAGACG-1	-0.381775	0.901834	-0.736577	-0.629508
001-040_R_COL_EPI_5p_N1__ACGCCAGAGTGCCATT-1	0.577661	-0.48395	-0.742069	-0.644435
001-040_R_COL_EPI_5p_N1__TCATTTGAGCTAACAA-1	-1.01169	-0.879519	-0.738481	-0.647948
001-040_R_COL_EPI_5p_N1__GAGGTGAAGCAATATG-1	0.83601	0.493666	-0.7738	-0.636531
001-040_R_COL_EPI_5p_N1__GCACTCTAGCGTTTAC-1	1.0165	-0.915869	-0.746553	-0.660952
001-040_R_COL_EPI_5p_N1__CCACCTAAGGCATGTG-1	-0.619043	1.47173	-0.68455	-0.613286
001-040_R_COL_EPI_5p_N1__ACGTCAAAGCAGCGTA-1	-0.707061	-0.0053307	-0.753669	-0.640881
001-040_R_COL_EPI_5p_N1__CTGAAACAGAAACCAT-1	-1.14022	0.174564	-0.783086	-0.716013
001-040_R_COL_EPI_5p_N1__CGAACATCATAGAAAC-1	0.631754	-0.845816	-0.696383	-0.616759
001-040_R_COL_EPI_5p_N1__GGGTCTGTCACAAACC-1	0.756322	2.96697	-0.699109	-0.633988
001-040_R_COL_EPI_5p_N1__AGGCCGTAGGCAGGTT-1	0.658721	-0.00403077	-0.707006	-0.617243
001-040_R_COL_EPI_5p_N1__AAAGCAATCCGTTGTC-1	1.01954	-0.0847796	-0.792913	-0.683116
001-040_R_COL_EPI_5p_N1__CAGCTGGTCTGAGTGT-1	1.51575	-0.539984	-0.752372	-0.67158
001-040_R_COL_EPI_5p_N1__CTTACCGTCTAACCGA-1	-0.165677	-0.910356	-0.716323	-0.635277
001-040_R_COL_EPI_5p_N1__TGCGGGTGTGCAGACA-1	1.46426	-0.832067	-0.671251	-0.595237
001-040_R_COL_EPI_5p_N1__CCACTACAGGGATGGG-1	0.357225	1.75641	-0.644267	-0.587398
001-040_R_COL_EPI_5p_N1__ATCATCTCACAGACAG-1	1.53977	1.63349	-0.756249	-0.658749
001-040_R_COL_EPI_5p_N1__AGCCTAATCCGCAGTG-1	0.782189	-0.514425	-0.774282	-0.654372
001-040_R_COL_EPI_5p_N1__TAAGCGTGTCAGAATA-1	0.887649	-0.438633	-0.703775	-0.602133
001-040_R_COL_EPI_5p_N1__GAAATGATCACGCATA-1	1.18402	0.358061	-0.790731	-0.686322
001-040_R_COL_EPI_5p_N1__GACGCGTAGAGCAATT-1	1.26031	1.06014	-0.744654	-0.622903
001-040_R_COL_EPI_5p_N1__CGACCTTAGGGTCTCC-1	-0.48773	0.315552	-0.71701	-0.62825
001-040_R_COL_EPI_5p_N1__TCCCGATAGTAGTGCG-1	1.10372	-0.0610717	-0.805489	-0.700758
001-040_R_COL_EPI_5p_N1__CCAATCCGTCCAGTGC-1	-0.95679	1.40079	-0.723077	-0.630618
001-040_R_COL_EPI_5p_N1__TCGTACCGTAGCGTGA-1	-0.616647	0.958016	-0.729865	-0.643027
001-040_R_COL_EPI_5p_N1__CTTAACTCATCACGTA-1	1.83054	-0.541263	-0.751947	-0.656593
001-040_R_COL_EPI_5p_N1__CACATAGTCGTCACGG-1	1.18646	-0.158722	-0.64525	-0.583202
001-040_R_COL_EPI_5p_N1__AACCGCGAGATCTGCT-1	-1.01162	2.49526	-0.214245	-0.652608
001-040_R_COL_EPI_5p_N1__ACATCAGCAGGAATCG-1	-0.618678	3.33344	-0.70731	-0.633873
001-040_R_COL_EPI_5p_N1__ACTGCTCGTCGAAAGC-1	-0.505647	1.31068	-0.772443	-0.661573
001-040_R_COL_EPI_5p_N1__ACCAGTAGTTGTCTTT-1	0.0162503	0.609493	-0.791436	-0.710511
001-040_R_COL_EPI_5p_N1__CATTATCTCCCAAGAT-1	-0.592385	0.43934	-0.69744	-0.595134
001-040_R_COL_EPI_5p_N1__CTGCGGATCCTTAATC-1	-0.0549506	0.0917043	-0.670143	-0.627317
001-040_R_COL_EPI_5p_N1__CAGCAGCTCGTAGGAG-1	0.200128	0.572537	-0.741665	-0.668968
001-040_R_COL_EPI_5p_N1__TGGCGCAAGACCTTTG-1	0.213611	-0.409597	-0.683526	-0.593663
001-040_R_COL_EPI_5p_N1__CGTAGGCGTCACAAGG-1	1.56007	0.377009	-0.662965	-0.606173
001-040_R_COL_EPI_5p_N1__TTTGGTTAGTTAACGA-1	1.54884	-0.937821	-0.754276	-0.663103
001-040_R_COL_EPI_5p_N1__CACCTTGGTAAAGTCA-1	-0.65304	1.7571	-0.70753	-0.646481
001-040_R_COL_EPI_5p_N1__GCTCTGTCAATCTGCA-1	-1.01299	2.57523	-0.765198	-0.649148
001-040_R_COL_EPI_5p_N1__TACACGATCAAACGGG-1	-0.674669	1.06455	-0.739078	-0.653765
001-040_R_COL_EPI_5p_N1__ACCCACTGTGCTGTAT-1	0.666631	2.70718	-0.715773	-0.643936
001-040_R_COL_EPI_5p_N1__AAGTCTGCATTGAGCT-1	0.741587	-0.960989	-0.785784	-0.695232
001-040_R_COL_EPI_5p_N1__GCGCCAAGTTATTCTC-1	-0.673949	0.430066	-0.72605	-0.641026
001-040_R_COL_EPI_5p_N1__AGCTCCTAGGCTAGCA-1	0.158621	0.381731	-0.72591	-0.64086
001-040_R_COL_EPI_5p_N1__GATTCAGAGCAGATCG-1	0.021573	0.358339	-0.691098	-0.621865
001-040_R_COL_EPI_5p_N1__CATATGGGTCTCGTTC-1	0.336534	-0.412265	-0.681774	-0.624503
001-040_R_COL_EPI_5p_N1__TTTACTGAGACAGAGA-1	-0.197396	-0.449554	-0.698615	-0.616278
001-040_R_COL_EPI_5p_N1__TGGACGCTCGGATGGA-1	1.83437	-0.778146	-0.676216	-0.585545
001-040_R_COL_EPI_5p_N1__ACATACGGTTCCGTCT-1	1.64199	1.00165	-0.725918	-0.660025
001-040_R_COL_EPI_5p_N1__CCTCAGTCAGTACACT-1	1.78052	1.02335	-0.680647	-0.620063
001-040_R_COL_EPI_5p_N1__CCATTCGAGTTAGGTA-1	-0.951046	2.56987	-0.666537	-0.596193
001-040_R_COL_EPI_5p_N1__ACTGATGAGACCTTTG-1	-0.675917	0.23429	-0.753847	-0.689981
001-040_R_COL_EPI_5p_N1__GTATCTTGTAGGACAC-1	-0.98553	1.32789	-0.71596	-0.620318
001-040_R_COL_EPI_5p_N1__CGAACATCACTGAAGG-1	1.84733	-0.467708	-0.712919	-0.635999
001-040_R_COL_EPI_5p_N1__CCGTTCAGTAGAAGGA-1	-0.0568342	0.646775	-0.641773	-0.577986
001-040_R_COL_EPI_5p_N1__ACAGCTAAGTCCGTAT-1	1.47733	-0.834077	-0.692959	-0.595326
001-040_R_COL_EPI_5p_N1__CCAATCCGTATGAATG-1	0.371069	-0.437251	-0.676229	-0.6188
001-040_R_COL_EPI_5p_N1__CTAGAGTTCGTTTATC-1	0.896188	-0.344864	-0.634507	-0.566536
001-040_R_COL_EPI_5p_N1__GATGAAAAGAGGGCTT-1	1.07944	0.353988	-0.729527	-0.662029
001-040_R_COL_EPI_5p_N1__TCAATCTTCCTTAATC-1	0.655108	-0.780427	-0.646128	-0.585137
001-040_R_COL_EPI_5p_N1__CCGGGATGTCCCTTGT-1	0.128151	-0.422688	-0.718977	-0.618067
001-040_R_COL_EPI_5p_N1__GAATGAAGTCCAGTGC-1	0.426075	-0.855639	-0.727535	-0.635567
001-040_R_COL_EPI_5p_N1__GTTCATTGTCCTCTTG-1	0.393932	0.359444	-0.699397	-0.631129
001-040_R_COL_EPI_5p_N1__CCGTGGAGTCCAGTAT-1	0.0374804	-0.815639	-0.673361	-0.599224
001-040_R_COL_EPI_5p_N1__CTACGTCTCCGCATAA-1	-0.256679	-0.850967	-0.708671	-0.625192
001-040_R_COL_EPI_5p_N1__GCTGCGAAGAAACCAT-1	-0.908866	-0.80543	-0.692905	-0.60892
001-040_R_COL_EPI_5p_N1__AACTCTTTCATCTGTT-1	1.06289	-0.223104	-0.720775	-0.662653
001-040_R_COL_EPI_5p_N1__GAACATCCACTCGACG-1	0.824094	0.905493	-0.648149	-0.611857
001-040_R_COL_EPI_5p_N1__CATCAGACAGAAGCAC-1	0.902078	1.7168	-0.672247	-0.604826
001-040_R_COL_EPI_5p_N1__TGGACGCAGCTTTGGT-1	0.222875	0.492444	-0.758796	-0.665724
001-040_R_COL_EPI_5p_N1__TACTTGTCACTAGTAC-1	0.196932	-0.927353	-0.794229	-0.686608
001-040_R_COL_EPI_5p_N1__ACTGAGTTCTTGTCAT-1	0.394401	0.13784	-0.665233	-0.590007
001-040_R_COL_EPI_5p_N1__CTCTAATAGCACAGGT-1	2.2621	-0.798192	-0.672241	-0.599429
001-040_R_COL_EPI_5p_N1__ACGGGTCTCGTAGATC-1	-0.0955287	-0.384476	-0.643375	-0.590128
001-040_R_COL_EPI_5p_N1__GCATGCGCATAACCTG-1	-0.416764	-0.458212	-0.78493	-0.635206
001-040_R_COL_EPI_5p_N1__CGCCAAGGTTCTGGTA-1	1.61691	-0.184942	-0.729742	-0.617627
001-040_R_COL_EPI_5p_N1__GCGGGTTTCACTCTTA-1	1.18099	-0.116729	-0.672112	-0.603281
001-040_R_COL_EPI_5p_N1__TCAGATGTCCCTCTTT-1	-0.493739	0.214292	-0.771761	-0.660739
001-040_R_COL_EPI_5p_N1__CGGGTCATCCTTGGTC-1	0.52828	1.45608	-0.698702	-0.626365
001-040_R_COL_EPI_5p_N1__TGAAAGAAGACACGAC-1	-0.632342	0.540918	-0.678769	-0.617725
001-040_R_COL_EPI_5p_N1__CAGTAACGTTCGAATC-1	-1.04739	-0.459806	-0.756056	-0.669462
001-040_R_COL_EPI_5p_N1__AACTTTCAGGCTCATT-1	-1.01696	0.841761	-0.768002	-0.664293
001-040_R_COL_EPI_5p_N1__CGTCCATAGACAAGCC-1	-0.108145	0.371157	-0.656155	-0.588976
001-040_R_COL_EPI_5p_N1__AACCGCGGTATGAATG-1	-0.522321	0.204435	-0.653681	-0.576881
001-040_R_COL_EPI_5p_N1__CACCTTGTCGTGGACC-1	0.834151	-0.851498	-0.692744	-0.610452
001-040_R_COL_EPI_5p_N1__CTGCCTAGTACCGTTA-1	-1.07563	1.99068	-0.75028	-0.690839
001-040_R_COL_EPI_5p_N1__ACTATCTGTTTAAGCC-1	0.281061	-0.930409	-0.755211	-0.689006
001-040_R_COL_EPI_5p_N1__CGATCGGGTGCCTGCA-1	0.428329	-0.879361	-0.707483	-0.638678
001-040_R_COL_EPI_5p_N1__GCTCCTAAGCTACCTA-1	0.346496	-0.852344	-0.711277	-0.631662
001-040_R_COL_EPI_5p_N1__GCTCCTACAGCTCGCA-1	1.03007	0.503323	-0.722323	-0.640219
001-040_R_COL_EPI_5p_N1__CCTATTACAGATCTGT-1	-0.246886	0.780918	-0.158778	-0.668104
001-040_R_COL_EPI_5p_N1__AACCGCGCAAGTAGTA-1	-0.0169841	0.0812185	-0.719618	-0.624689
001-040_R_COL_EPI_5p_N1__ACATACGGTATAATGG-1	1.6874	0.0233812	-0.697964	-0.615058
001-040_R_COL_EPI_5p_N1__CTACCCACAGGTCTCG-1	-0.355111	-0.929504	-0.78652	-0.695152
001-040_R_COL_EPI_5p_N1__CGGACTGAGAGCCTAG-1	1.27306	-0.430069	-0.699092	-0.64529
001-040_R_COL_EPI_5p_N1__TTATGCTCACTTACGA-1	-0.508184	1.08665	-0.652695	-0.603681
001-040_R_COL_EPI_5p_N1__CGGCTAGCACGAAGCA-1	1.36607	0.581352	-0.681667	-0.597846
001-040_R_COL_EPI_5p_N1__AGACGTTCACAAGTAA-1	-0.0584426	-0.884761	-0.721991	-0.611145
001-040_R_COL_EPI_5p_N1__AAACCTGTCGGATGTT-1	0.167461	-0.285866	-0.603376	-0.530953
001-040_R_COL_EPI_5p_N1__GGGCATCAGTGTCCCG-1	1.04573	-0.419067	-0.665049	-0.618254
001-040_R_COL_EPI_5p_N1__GATCAGTAGAGACTAT-1	-0.171261	1.24868	-0.724556	-0.624494
001-040_R_COL_EPI_5p_N1__GACACGCTCTTAGCCC-1	-0.113792	0.201127	-0.793393	-0.696824
001-040_R_COL_EPI_5p_N1__CTGTTTAGTTTGGGCC-1	0.0217466	-0.960349	-0.812996	-0.696229
001-040_R_COL_EPI_5p_N1__ACGGCCATCAGGTTCA-1	-0.287741	-0.788255	-0.671169	-0.574335
001-040_R_COL_EPI_5p_N1__TTTATGCTCACCCGAG-1	0.0688859	-0.501593	-0.779785	-0.68972
001-040_R_COL_EPI_5p_N1__TGGCCAGAGCTGATAA-1	0.197977	-0.871946	-0.727601	-0.625133
001-040_R_COL_EPI_5p_N1__ACGGGTCGTTATCACG-1	1.14559	-0.835349	-0.680897	-0.62146
001-040_R_COL_EPI_5p_N1__CTAACTTGTGGTCTCG-1	0.228341	1.1026	-0.669258	-0.598696
001-040_R_COL_EPI_5p_N1__GGGACCTGTTACAGAA-1	-1.02622	2.85898	-0.75398	-0.644108
001-040_R_COL_EPI_5p_N1__ATGAGGGTCTTGCATT-1	-0.600875	-0.101793	-0.726059	-0.611883
001-040_R_COL_EPI_5p_N1__CTGAAGTAGAAGAAGC-1	-0.512258	-0.286232	-0.657747	-0.551439
001-040_R_COL_EPI_5p_N1__CCGTACTAGGATGGAA-1	-0.378874	-0.919261	-0.102797	-0.661258
001-040_R_COL_EPI_5p_N1__GGACATTAGTGCGTGA-1	1.76535	-0.867636	-0.66786	-0.632167
001-040_R_COL_EPI_5p_N1__GTCAAGTAGGCCCTCA-1	-0.674177	-0.930357	-0.753126	-0.688642
001-040_R_COL_EPI_5p_N1__CTGAAGTGTACTTCTT-1	1.43235	0.442232	-0.0307715	-0.590352
001-040_R_COL_EPI_5p_N1__AACTGGTGTTGCCTCT-1	0.896787	-0.893362	-0.700693	-0.667524
001-040_R_COL_EPI_5p_N1__TTGAACGGTCTGATTG-1	2.39734	-0.384876	-0.685485	-0.612538
001-040_R_COL_EPI_5p_N1__GTGCAGCAGGACATTA-1	0.328152	0.281517	-0.725654	-0.646354
001-040_R_COL_EPI_5p_N1__TCAGGATGTCTAGAGG-1	-0.234006	0.866727	-0.683608	-0.602917
001-040_R_COL_EPI_5p_N1__GTATCTTAGCTAGTTC-1	0.686932	0.0925828	-0.649761	-0.601942
001-040_R_COL_EPI_5p_N1__ATAGACCGTATGGTTC-1	0.131751	-0.828781	-0.668524	-0.60714
001-040_R_COL_EPI_5p_N1__GGGCACTAGAAGCCCA-1	1.0973	-0.437502	-0.753757	-0.63898
001-040_R_COL_EPI_5p_N1__AGATCTGCATGCTAGT-1	1.74523	1.73983	-0.678056	-0.605028
001-040_R_COL_EPI_5p_N1__GGGTTGCTCGTGGACC-1	1.46927	1.38636	-0.740133	-0.623078
001-040_R_COL_EPI_5p_N1__GCTGCGAGTGCACTTA-1	1.27035	-0.424858	-0.698177	-0.616832
001-040_R_COL_EPI_5p_N1__CTCCTAGAGACACTAA-1	0.600388	0.536514	-0.71486	-0.654494
001-040_R_COL_EPI_5p_N1__GGACATTGTTTAAGCC-1	0.339143	-0.0375071	-0.669526	-0.610431
001-040_R_COL_EPI_5p_N1__CTGCCTAAGGAGTCTG-1	1.14675	-0.472211	-0.78428	-0.687916
001-040_R_COL_EPI_5p_N1__ACGCCAGTCCCAACGG-1	-0.326066	0.661768	-0.683703	-0.615467
001-040_R_COL_EPI_5p_N1__GGCGACTCAGCTTAAC-1	1.36353	-0.346798	-0.655741	-0.588412
001-040_R_COL_EPI_5p_N1__GCTGCAGAGAGTAATC-1	-0.372746	-0.834373	-0.708163	-0.642794
001-040_R_COL_EPI_5p_N1__CTGATCCTCGAGAGCA-1	1.22753	0.746995	-0.699147	-0.627234
001-040_R_COL_EPI_5p_N1__CCGTACTCATGCAACT-1	0.00647732	-0.402647	-0.711145	-0.630303
001-040_R_COL_EPI_5p_N1__AACTCCCGTCCAACTA-1	0.577496	-0.80061	-0.676366	-0.59643
001-040_R_COL_EPI_5p_N1__GGGCATCTCATCGATG-1	-0.0228238	-0.867575	-0.696769	-0.624031
001-040_R_COL_EPI_5p_N1__TCAACGAGTGAGGCTA-1	0.925553	0.665744	-0.685262	-0.61234
001-040_R_COL_EPI_5p_N1__ATTACTCTCGTTGCCT-1	-0.584429	-0.82866	-0.675243	-0.604003
001-040_R_COL_EPI_5p_N1__ATTGGACCAAAGCAAT-1	0.745418	0.457454	-0.669975	-0.566969
001-040_R_COL_EPI_5p_N1__CTGAAACGTTGTGGCC-1	1.40176	-0.808881	-0.64378	-0.584693
001-040_R_COL_EPI_5p_N1__GATCAGTGTGATGATA-1	-0.999193	-0.12222	-0.700854	-0.629913
001-040_R_COL_EPI_5p_N1__GGACATTGTTGGAGGT-1	0.875508	0.754164	-0.694106	-0.618798
001-040_R_COL_EPI_5p_N1__TGGTTCCGTCTCATCC-1	0.891091	0.353918	-0.704344	-0.604885
001-040_R_COL_EPI_5p_N1__TCACGAAAGGCTCATT-1	-0.339727	0.473679	-0.688028	-0.627768
001-040_R_COL_EPI_5p_N1__GCTCTGTAGTGAACAT-1	1.3581	1.19761	-0.675744	-0.600424
001-040_R_COL_EPI_5p_N1__GAACCTACAAGAGGCT-1	1.08919	-0.769085	-0.628601	-0.574722
001-040_R_COL_EPI_5p_N1__GTCACAACACGGTAGA-1	0.0193961	0.428255	-0.705768	-0.622934
001-040_R_COL_EPI_5p_N1__GCACTCTGTGCTCTTC-1	0.304493	0.716174	-0.0691333	-0.632328
001-040_R_COL_EPI_5p_N1__CGATTGATCCACGACG-1	-0.616217	-0.396658	-0.726685	-0.631679
001-040_R_COL_EPI_5p_N1__CTGCCTACAGGTCTCG-1	1.03086	-0.857454	-0.716102	-0.649011
001-040_R_COL_EPI_5p_N1__TGGCGCAGTGAGTATA-1	1.07717	-0.392341	-0.723625	-0.65199
001-040_R_COL_EPI_5p_N1__TTAGTTCGTTCCCGAG-1	1.54056	0.98954	-0.651409	-0.576485
001-040_R_COL_EPI_5p_N1__CTAGCCTGTCACCTAA-1	-0.965449	-0.86815	-0.693589	-0.608114
001-040_R_COL_EPI_5p_N1__CATCGAAAGAATTGTG-1	-1.03824	0.752864	-0.110424	-0.665025
001-040_R_COL_EPI_5p_N1__GAACATCTCGGCATCG-1	-0.591887	0.144307	-0.722296	-0.619962
001-040_R_COL_EPI_5p_N1__AACGTTGCATGCCCGA-1	0.58129	-0.797109	-0.642443	-0.576766
001-040_R_COL_EPI_5p_N1__CTCGAAATCTTAGCCC-1	-0.917614	1.74082	-0.65378	-0.605914
001-040_R_COL_EPI_5p_N1__GTAGTCAGTCTGATCA-1	0.577647	-0.822438	-0.634609	-0.610783
001-040_R_COL_EPI_5p_N1__TGACTTTCATTGCGGC-1	-0.406679	-0.441216	-0.772587	-0.692763
001-040_R_COL_EPI_5p_N1__CGTTAGAGTGACTACT-1	0.333662	0.448263	-0.661283	-0.588949
001-040_R_COL_EPI_5p_N1__GCACATACAGACTCGC-1	0.651077	-0.849915	-0.68788	-0.626296
001-040_R_COL_EPI_5p_N1__TATTACCAGCTGCCCA-1	2.08476	1.00603	-0.629789	-0.576015
001-040_R_COL_EPI_5p_N1__CGAACATAGAGTACAT-1	0.583356	-0.395017	-0.704569	-0.596802
001-040_R_COL_EPI_5p_N1__ATTACTCTCCGATATG-1	-0.952162	0.694825	-0.713633	-0.61492
001-040_R_COL_EPI_5p_N1__CTAACTTAGCTGTCTA-1	0.549869	-0.831605	-0.666141	-0.605613
001-040_R_COL_EPI_5p_N1__GGTGTTATCAGGCGAA-1	-0.128171	2.53798	-0.696259	-0.601223
001-040_R_COL_EPI_5p_N1__CCAGCGATCTGCCAGG-1	0.120044	0.469394	-0.651805	-0.598842
001-040_R_COL_EPI_5p_N1__CCTAAAGTCCCTCTTT-1	-0.417987	-0.743011	-0.604475	-0.551268
001-040_R_COL_EPI_5p_N1__GGGAGATAGGTCATCT-1	1.38651	-0.834227	-0.675839	-0.632275
001-040_R_COL_EPI_5p_N1__ACATCAGAGCAAATCA-1	-0.320656	-0.847727	-0.70311	-0.607558
001-040_R_COL_EPI_5p_N1__GGGCACTCAGCATACT-1	0.285674	0.945432	-0.680745	-0.616105
001-040_R_COL_EPI_5p_N1__ATAAGAGTCACCTTAT-1	-0.285314	-0.794775	-0.637216	-0.596276
001-040_R_COL_EPI_5p_N1__TGCACCTAGGTAGCTG-1	1.03429	-0.895017	-0.754137	-0.6663
001-040_R_COL_EPI_5p_N1__CTCGTACGTCGCTTCT-1	0.537572	0.0775964	-0.731644	-0.669137
001-040_R_COL_EPI_5p_N1__TTAGGCAAGGGAGTAA-1	0.697325	-0.293588	-0.652595	-0.574226
001-040_R_COL_EPI_5p_N1__CTGATCCGTGTCCTCT-1	-1.05347	-0.920528	-0.776278	-0.673848
001-040_R_COL_EPI_5p_N1__CGCTATCGTCTTCTCG-1	1.19274	-0.367264	-0.68076	-0.602075
001-040_R_COL_EPI_5p_N1__GACCAATCAAGTTCTG-1	0.923508	1.44714	-0.665875	-0.585076
001-040_R_COL_EPI_5p_N1__TTAACTCAGTACGATA-1	0.729888	-0.765156	-0.645142	-0.577558
001-040_R_COL_EPI_5p_N1__CACCACTTCCTAGTGA-1	0.705336	-0.357231	-0.662037	-0.596206
001-040_R_COL_EPI_5p_N1__AAAGTAGCATGGTCAT-1	1.56408	0.728624	-0.664856	-0.589227
001-040_R_COL_EPI_5p_N1__AATCCAGGTCTTCTCG-1	-0.0429541	-0.793626	0.0160533	-0.55736
001-040_R_COL_EPI_5p_N1__TGTTCCGAGCTGAAAT-1	1.89751	-0.81565	-0.657501	-0.60657
001-040_R_COL_EPI_5p_N1__TTGCCGTAGATCGATA-1	1.20667	0.234366	-0.667241	-0.572807
001-040_R_COL_EPI_5p_N1__CCTCAGTCAACACGCC-1	1.97562	-0.369412	-0.701294	-0.597603
001-040_R_COL_EPI_5p_N1__ACATGGTGTAGGGTAC-1	0.927845	-0.336031	-0.657182	-0.576293
001-040_R_COL_EPI_5p_N1__TACCTTAGTTGATTCG-1	0.414346	1.0305	-0.652796	-0.573271
001-040_R_COL_EPI_5p_N1__TGTTCCGGTCCGTTAA-1	0.793192	-0.826988	-0.659244	-0.583451
001-040_R_COL_EPI_5p_N1__CGATTGAAGCCAGTAG-1	-0.0418983	-0.782286	-0.637209	-0.57204
001-040_R_COL_EPI_5p_N1__CAAGAAATCCTCGCAT-1	1.30715	0.112346	-0.654314	-0.590536
001-040_R_COL_EPI_5p_N1__TCGAGGCAGATGGCGT-1	0.814136	0.797855	-0.758711	-0.657566
001-040_R_COL_EPI_5p_N1__GCATGATAGACAGGCT-1	0.42913	4.4299	0.360374	-0.638291
001-040_R_COL_EPI_5p_N1__TACTCATGTCAAAGAT-1	0.902918	-0.341013	-0.641269	-0.584015
001-040_R_COL_EPI_5p_N1__AACTCAGAGTACGCGA-1	1.69849	-0.338249	-0.652629	-0.587698
001-040_R_COL_EPI_5p_N1__CCGTTCATCCAGGGCT-1	-1.06321	0.355813	-0.742679	-0.649458
001-040_R_COL_EPI_5p_N1__AAGGCAGGTTCAGTAC-1	-0.88183	2.62238	-0.62902	-0.575971
001-040_R_COL_EPI_5p_N1__GTTCTCGCACCGATAT-1	1.30909	-0.789715	-0.66369	-0.613379
001-040_R_COL_EPI_5p_N1__GTGCAGCTCACCATAG-1	1.65978	-0.809283	-0.650154	-0.576824
001-040_R_COL_EPI_5p_N1__TCAGCTCCATGAACCT-1	0.835691	0.194069	-0.661201	-0.596399
001-040_R_COL_EPI_5p_N1__ATCTGCCTCATAAAGG-1	0.0259724	-0.427675	-0.728099	-0.660706
001-040_R_COL_EPI_5p_N1__CAGTCCTTCATGTGGT-1	-0.321318	1.3973	-0.684141	-0.602364
001-040_R_COL_EPI_5p_N1__GCAATCATCCGCGCAA-1	0.121159	1.80588	-0.687943	-0.617248
001-040_R_COL_EPI_5p_N1__TGGCTGGTCGTACGGC-1	-0.422776	1.40998	-0.769191	-0.691651
001-040_R_COL_EPI_5p_N1__CTCTGGTTCAGGCAAG-1	-0.192616	1.27185	-0.690874	-0.637394
001-040_R_COL_EPI_5p_N1__AGGTCATAGTGTTGAA-1	0.396576	-0.331769	-0.680842	-0.617596
001-040_R_COL_EPI_5p_N1__TGAGAGGTCAAAGTAG-1	-0.596909	0.451238	-0.0267282	-0.625425
001-040_R_COL_EPI_5p_N1__CGATCGGTCTGTGCAA-1	0.594536	-0.35226	-0.66651	-0.624375
001-040_R_COL_EPI_5p_N1__CAGTCCTGTACATCCA-1	1.03679	-0.800461	-0.643558	-0.570504
001-040_R_COL_EPI_5p_N1__TTATGCTAGGCTACGA-1	-0.558849	-0.831536	-0.713047	-0.595666
001-040_R_COL_EPI_5p_N1__AAACCTGTCATGGTCA-1	-0.293549	-0.850142	-0.739157	-0.647567
001-040_R_COL_EPI_5p_N1__ATCATCTGTCCGAATT-1	-0.136059	0.111092	-0.745873	-0.656196
001-040_R_COL_EPI_5p_N1__GAGGTGACAGGGATTG-1	-0.547582	0.910099	-0.741362	-0.611393
001-040_R_COL_EPI_5p_N1__TAAGTGCTCCTTGCCA-1	0.914109	1.2351	-0.0337497	-0.57939
001-040_R_COL_EPI_5p_N1__GCGCAACTCGGTGTTA-1	1.21689	0.344428	-0.626319	-0.556655
001-040_R_COL_EPI_5p_N1__CTTCTCTCAAACAACA-1	0.31493	-0.916674	-0.747533	-0.639482
001-040_R_COL_EPI_5p_N1__CACAAACTCCGAAGAG-1	0.515892	1.01464	0.044573	-0.593951
001-040_R_COL_EPI_5p_N1__ACGGAGAAGTACGTAA-1	0.706209	-0.78319	-0.665322	-0.581195
001-040_R_COL_EPI_5p_N1__GTTCGGGCACCTATCC-1	1.20074	-0.337488	-0.690803	-0.619215
001-040_R_COL_EPI_5p_N1__AATCGGTGTGCCTGGT-1	0.413397	2.99787	-0.631521	-0.54852
001-040_R_COL_EPI_5p_N1__CCCTCCTCATGGTCAT-1	-1.02543	1.2618	-0.722075	-0.647743
001-040_R_COL_EPI_5p_N1__ACATACGTCGCCTGTT-1	1.04362	-0.807485	-0.669601	-0.582583
001-040_R_COL_EPI_5p_N1__TCAGGATGTCAAAGCG-1	0.131255	0.452477	-0.707956	-0.632327
001-040_R_COL_EPI_5p_N1__CCTTTCTTCATTATCC-1	-0.555414	1.74284	-0.698702	-0.623227
001-040_R_COL_EPI_5p_N1__GTACTTTGTACCGAGA-1	0.380436	0.220761	-0.682754	-0.627266
001-040_R_COL_EPI_5p_N1__GTTTCTATCAACCAAC-1	0.225236	-0.822935	-0.645621	-0.596604
001-040_R_COL_EPI_5p_N1__GCTGCTTCACCACGTG-1	1.86147	-0.340678	-0.646983	-0.587259
001-040_R_COL_EPI_5p_N1__CCTAAAGGTGACTACT-1	-0.0969441	-0.0397077	-0.699898	-0.604771
001-040_R_COL_EPI_5p_N1__AGACGTTGTAAGGGCT-1	1.3116	-0.790063	-0.658461	-0.593352
001-040_R_COL_EPI_5p_N1__ATGGGAGTCCTATGTT-1	0.923682	1.35207	-0.629571	-0.560411
001-040_R_COL_EPI_5p_N1__CTGCTGTCAGCAGTTT-1	0.843015	-0.32876	-0.669141	-0.577255
001-040_R_COL_EPI_5p_N1__CCTACACCAATGGAGC-1	-0.950918	2.66737	-0.658108	-0.626265
001-040_R_COL_EPI_5p_N1__CTCTAATGTGGCCCTA-1	0.542059	3.51234	-0.651136	-0.560522
001-040_R_COL_EPI_5p_N1__CCCTCCTCAAGTTGTC-1	0.360312	0.434176	-0.707394	-0.614216
001-040_R_COL_EPI_5p_N1__TGCTGCTGTACGAAAT-1	2.95687	-0.759415	-0.637878	-0.541191
001-040_R_COL_EPI_5p_N1__CAGATCATCAACGGCC-1	0.206684	-0.767129	-0.681508	-0.588706
001-040_R_COL_EPI_5p_N1__CTCCTAGTCGGAAATA-1	0.331539	-0.860433	-0.710158	-0.623265
001-040_R_COL_EPI_5p_N1__CCTTCGACAGATGAGC-1	0.325839	0.303423	-0.650423	-0.597624
001-040_R_COL_EPI_5p_N1__CACAAACCATCCGTGG-1	0.84142	-0.783809	-0.653432	-0.586818
001-040_R_COL_EPI_5p_N1__ACGCCAGTCTCTTATG-1	0.987452	-0.34709	-0.631227	-0.584364
001-040_R_COL_EPI_5p_N1__TTGACTTTCGTCCAGG-1	-0.910775	2.80375	-0.655378	-0.581631
001-040_R_COL_EPI_5p_N1__CTCTAATGTTCGCGAC-1	-0.904731	0.570618	-0.640457	-0.590812
001-040_R_COL_EPI_5p_N1__TACTCATTCTGTGCAA-1	-0.033562	1.07813	-0.652577	-0.594653
001-040_R_COL_EPI_5p_N1__TCTCATAGTGACGGTA-1	-1.0805	-0.458615	-0.750091	-0.712481
001-040_R_COL_EPI_5p_N1__ATTACTCGTTTGTTTC-1	1.69205	1.49709	-0.666265	-0.608501
001-040_R_COL_EPI_5p_N1__ACCCACTTCACCTTAT-1	-0.166093	-0.899004	-0.727322	-0.65604
001-040_R_COL_EPI_5p_N1__AGAATAGGTGCAGTAG-1	1.93252	-0.815839	-0.681123	-0.591174
001-040_R_COL_EPI_5p_N1__GACGGCTAGCTCTCGG-1	-0.969241	-0.324072	-0.699366	-0.621508
001-040_R_COL_EPI_5p_N1__TGTGTTTTCATAAAGG-1	0.162293	-0.830411	-0.720224	-0.621576
001-040_R_COL_EPI_5p_N1__TGGCCAGGTAGTAGTA-1	0.254854	1.52023	-0.709157	-0.590126
001-040_R_COL_EPI_5p_N1__CACAGTACACCGATAT-1	0.852873	-0.34824	-0.657543	-0.603891
001-040_R_COL_EPI_5p_N1__CTTAGGAAGATATGCA-1	-0.471154	-0.777251	-0.617722	-0.566048
001-040_R_COL_EPI_5p_N1__TGTGGTATCGTTTAGG-1	1.90839	-0.824349	-0.670427	-0.63076
001-040_R_COL_EPI_5p_N1__AACTCCCTCTATCCTA-1	1.03326	-0.818135	-0.662699	-0.593306
001-040_R_COL_EPI_5p_N1__GCGCCAAAGGGTTCCC-1	0.213751	2.20657	-0.638496	-0.585484
001-040_R_COL_EPI_5p_N1__TGTGGTATCATCTGCC-1	0.598676	0.0244687	-0.651227	-0.561935
001-040_R_COL_EPI_5p_N1__TCAGGATTCCGTCATC-1	0.139964	-0.0363822	-0.752742	-0.658783
001-040_R_COL_EPI_5p_N1__TCAACGACATTGAGCT-1	-0.925972	2.01305	-0.642512	-0.566925
001-040_R_COL_EPI_5p_N1__TGACTAGGTATCAGTC-1	0.741602	1.30647	-0.613205	-0.573806
001-040_R_COL_EPI_5p_N1__CAGCTGGAGGCAGTCA-1	1.2671	2.06958	-0.687536	-0.587873
001-040_R_COL_EPI_5p_N1__GCTTGAATCTCTGCTG-1	0.359169	1.13008	-0.660214	-0.595674
001-040_R_COL_EPI_5p_N1__TGAGCATTCCTCGCAT-1	-0.0448734	0.86428	-0.663828	-0.603587
001-040_R_COL_EPI_5p_N1__CCACGGAGTGATGATA-1	0.710691	-0.273381	-0.653465	-0.586978
001-040_R_COL_EPI_5p_N1__GCTGCTTAGGACACCA-1	0.0126288	-0.275602	-0.644979	-0.575832
001-040_R_COL_EPI_5p_N1__CACACCTAGAATTCCC-1	-0.947709	0.255714	-0.690792	-0.623652
001-040_R_COL_EPI_5p_N1__ATAGACCCAGGTCGTC-1	2.46848	0.971525	-0.636827	-0.583758
001-040_R_COL_EPI_5p_N1__GATCAGTGTCTGCAAT-1	-0.839289	-0.682048	-0.574707	-0.523908
001-040_R_COL_EPI_5p_N1__TCAACGACAGGTTTCA-1	0.402726	-0.829319	-0.693105	-0.585534
001-040_R_COL_EPI_5p_N1__TACTTGTTCAGCACAT-1	-0.942178	2.78562	0.0673021	-0.575874
001-040_R_COL_EPI_5p_N1__GGAACTTAGTGTGGCA-1	0.168302	-0.834061	-0.693638	-0.597782
001-040_R_COL_EPI_5p_N1__GAACATCGTTAGTGGG-1	0.29933	-0.36976	-0.717962	-0.624702
001-040_R_COL_EPI_5p_N1__GCTGCAGGTTAAGACA-1	0.563421	0.29684	-0.647782	-0.613138
001-040_R_COL_EPI_5p_N1__GGACGTCTCTTGTATC-1	0.932717	-0.904981	-0.749755	-0.682275
001-040_R_COL_EPI_5p_N1__GGAACTTTCCTCTAGC-1	1.22949	-0.792443	-0.626628	-0.554629
001-040_R_COL_EPI_5p_N1__TAGCCGGGTTCGTTGA-1	0.965788	-0.298797	-0.633359	-0.576489
001-040_R_COL_EPI_5p_N1__ATTGGTGGTTCAGGCC-1	1.10245	0.921827	-0.652448	-0.579782
001-040_R_COL_EPI_5p_N1__AGGTCATGTTCGCGAC-1	0.226815	1.62536	-0.662788	-0.592512
001-040_R_COL_EPI_5p_N1__AACTCCCTCGTCGTTC-1	0.779373	-0.855612	-0.702972	-0.60504
001-040_R_COL_EPI_5p_N1__GCTTGAAAGTAGCGGT-1	-0.941745	3.53775	-0.678502	-0.604115
001-040_R_COL_EPI_5p_N1__ATGAGGGAGTGGCACA-1	0.938177	-0.240601	-0.649802	-0.575837
001-040_R_COL_EPI_5p_N1__TGACGGCTCGCCTGAG-1	0.179582	-0.0744834	-0.0165664	-0.693692
001-040_R_COL_EPI_5p_N1__CCATGTCGTTCACGGC-1	1.62624	0.616097	-0.668855	-0.612749
001-040_R_COL_EPI_5p_N1__AGGCCGTCACACATGT-1	-0.0206764	-0.817859	-0.69881	-0.604137
001-040_R_COL_EPI_5p_N1__ACGGCCAAGTCATGCT-1	-0.540617	0.480714	-0.664086	-0.589881
001-040_R_COL_EPI_5p_N1__GCAATCAAGATCACGG-1	1.82915	-0.255113	-0.619494	-0.560592
001-040_R_COL_EPI_5p_N1__TGAGAGGTCGTTACGA-1	-0.488074	-0.799648	-0.647991	-0.582473
001-040_R_COL_EPI_5p_N1__CATCCACTCAACGCTA-1	0.806805	-0.793842	-0.644008	-0.585826
001-040_R_COL_EPI_5p_N1__ACGCCGATCTGATTCT-1	-0.525285	-0.336457	0.474215	-0.612354
001-040_R_COL_EPI_5p_N1__AACTTTCCAGATCTGT-1	0.286601	-0.794856	-0.653049	-0.578345
001-040_R_COL_EPI_5p_N1__GCACATACAAACGTGG-1	0.493169	-0.786678	-0.64929	-0.546778
001-040_R_COL_EPI_5p_N1__AACTTTCAGGAACTGC-1	-0.147468	-0.783608	-0.643822	-0.562863
001-040_R_COL_EPI_5p_N1__TGATTTCGTTAAAGTG-1	-0.948775	-0.837865	-0.669248	-0.621165
001-040_R_COL_EPI_5p_N1__TAGACCATCCCAACGG-1	-0.903314	-0.777	-0.637498	-0.588682
001-040_R_COL_EPI_5p_N1__TGCGCAGTCACTATTC-1	0.782307	-0.79353	-0.624794	-0.576316
001-040_R_COL_EPI_5p_N1__GTTTCTAAGAGCTGGT-1	0.791882	-0.849926	-0.701245	-0.635799
001-040_R_COL_EPI_5p_N1__CACCACTGTATCGCAT-1	-0.0290226	-0.31855	-0.703845	-0.583757
001-040_R_COL_EPI_5p_N1__AATCGGTAGGCATGTG-1	0.256578	-0.839873	-0.672246	-0.597707
001-040_R_COL_EPI_5p_N1__CGTCACTGTCGCATAT-1	0.276197	-0.850872	-0.710745	-0.66885
001-040_R_COL_EPI_5p_N1__GCATGCGCACGGCGTT-1	0.770427	-0.775373	-0.639818	-0.577547
001-040_R_COL_EPI_5p_N1__ATTCTACAGCCACTAT-1	-0.878099	0.797139	-0.61302	-0.55878
001-040_R_COL_EPI_5p_N1__AGTGAGGGTAAGAGGA-1	0.256451	1.26623	0.485192	-0.627056
001-040_R_COL_EPI_5p_N1__AGATTGCCACAGACTT-1	-0.373352	-0.727334	-0.610859	-0.531808
001-040_R_COL_EPI_5p_N1__CGCGGTAAGCAGCGTA-1	0.943033	0.624706	-0.681282	-0.597111
001-040_R_COL_EPI_5p_N1__GACCTGGGTCCTCTTG-1	-0.945273	4.07768	-0.658721	-0.60938
001-040_R_COL_EPI_5p_N1__ATAAGAGTCCTAAGTG-1	1.3467	0.0547484	-0.679583	-0.612525
001-040_R_COL_EPI_5p_N1__ATAAGAGAGTTATCGC-1	0.00941448	0.945013	-0.656928	-0.589864
001-040_R_COL_EPI_5p_N1__AAACGGGAGCTCAACT-1	1.68105	1.94855	0.0556842	-0.622555
001-040_R_COL_EPI_5p_N1__AACTCTTCAAGCTGTT-1	1.19993	-0.793955	-0.664334	-0.603323
001-040_R_COL_EPI_5p_N1__ATCGAGTCATGCTGGC-1	0.883405	-0.790966	-0.642327	-0.595763
001-040_R_COL_EPI_5p_N1__AGTGAGGGTACGCACC-1	-0.960313	0.526819	-0.658166	-0.593811
001-040_R_COL_EPI_5p_N1__AGAGTGGGTCCGCTGA-1	0.787834	-0.212516	-0.60947	-0.538463
001-040_R_COL_EPI_5p_N1__TTGCCGTCATGGTCAT-1	0.628437	-0.904716	-0.761839	-0.628129
001-040_R_COL_EPI_5p_N1__TCAATCTAGCCGCCTA-1	-0.426418	-0.758771	-0.628653	-0.559576
001-040_R_COL_EPI_5p_N1__TGAGCATTCAGTTCGA-1	0.12951	-0.738884	-0.631974	-0.575804
001-040_R_COL_EPI_5p_N1__TTTCCTCGTATTCTCT-1	0.9485	0.879241	-0.652306	-0.566857
001-040_R_COL_EPI_5p_N1__AATCCAGAGCTGGAAC-1	-0.458617	-0.234377	-0.627904	-0.571427
001-040_R_COL_EPI_5p_N1__GCACTCTCACGTCAGC-1	0.591943	-0.322914	-0.729071	-0.599979
001-040_R_COL_EPI_5p_N1__TACAGTGCATGGTTGT-1	0.464609	0.0894527	-0.623963	-0.587487
001-040_R_COL_EPI_5p_N1__CTCCTAGCATCGATTG-1	1.15992	-0.75037	-0.60898	-0.553376
001-040_R_COL_EPI_5p_N1__CACAGTAAGTGTACCT-1	-0.443379	-0.753302	-0.601781	-0.559094
001-040_R_COL_EPI_5p_N1__CACATTTCACCGCTAG-1	-0.875922	1.37248	-0.625257	-0.58901
001-040_R_COL_EPI_5p_N1__CTGCTGTAGCTAACAA-1	-0.506712	0.459482	-0.671126	-0.617978
001-040_R_COL_EPI_5p_N1__AGAGTGGGTCATGCCG-1	-0.163722	0.627841	-0.675359	-0.584037
001-040_R_COL_EPI_5p_N1__ACACCAAAGGATTCGG-1	-0.46807	0.358735	-0.653289	-0.594558
001-040_R_COL_EPI_5p_N1__GACGGCTTCTTAGAGC-1	0.821903	-0.244534	-0.658674	-0.625456
001-040_R_COL_EPI_5p_N1__TACAGTGGTCCCGACA-1	-0.428007	-0.764064	-0.624819	-0.553526
001-040_R_COL_EPI_5p_N1__GAACATCCATGACATC-1	-0.91622	3.26627	-0.655405	-0.571516
001-040_R_COL_EPI_5p_N1__ATCATCTCAATGGACG-1	0.118284	-0.833866	-0.709174	-0.593246
001-040_R_COL_EPI_5p_N1__GATGCTACACCACCAG-1	0.4783	0.866062	-0.664237	-0.590376
001-040_R_COL_EPI_5p_N1__TGTATTCCAAGAGTCG-1	-0.367485	-0.148605	-0.624709	-0.550029
001-040_R_COL_EPI_5p_N1__CTGCGGAGTGCGAAAC-1	0.947566	-0.795636	-0.666711	-0.593315
001-040_R_COL_EPI_5p_N1__GTGCTTCGTAAGAGAG-1	0.736404	0.0679556	-0.667699	-0.58448
001-040_R_COL_EPI_5p_N1__GTCATTTCATATGCTG-1	-0.902498	2.41867	-0.65918	-0.574385
001-040_R_COL_EPI_5p_N1__GTCTCGTTCAGGCCCA-1	0.581039	-0.788304	-0.637206	-0.609611
001-040_R_COL_EPI_5p_N1__CCTTCGAAGGCCCGTT-1	-0.418322	0.375201	-0.632458	-0.551505
001-040_R_COL_EPI_5p_N1__CGCTATCAGAAGGCCT-1	0.030968	-0.761404	-0.644629	-0.574962
001-040_R_COL_EPI_5p_N1__CCTTTCTCACGTAAGG-1	-0.89889	1.67901	-0.632421	-0.562145
001-040_R_COL_EPI_5p_N1__ACATACGGTCCCTTGT-1	0.462522	0.961063	-0.653898	-0.594943
001-040_R_COL_EPI_5p_N1__ACGTCAAGTTCGGCAC-1	-0.431368	-0.243794	-0.637433	-0.569594
001-040_R_COL_EPI_5p_N1__CGTTAGATCATGCATG-1	0.268794	-0.851476	-0.667656	-0.596805
001-040_R_COL_EPI_5p_N1__GAACCTACATGACGGA-1	0.517835	-0.250195	-0.663447	-0.563874
001-040_R_COL_EPI_5p_N1__TACGGGCCATGGTCTA-1	1.90878	0.074191	-0.696391	-0.643652
001-040_R_COL_EPI_5p_N1__AGAGCGACACATGTGT-1	-0.443027	-0.241243	-0.639881	-0.601781
001-040_R_COL_EPI_5p_N1__TTGCCGTCATCACGAT-1	-0.491673	1.83621	0.511444	-0.59933
001-040_R_COL_EPI_5p_N1__TACACGATCTCCAGGG-1	0.787059	-0.832366	-0.69447	-0.594785
001-040_R_COL_EPI_5p_N1__CATGACAGTGTTTGGT-1	0.0192423	0.0990055	-0.673856	-0.59034
001-040_R_COL_EPI_5p_N1__CTGCGGAAGACCACGA-1	-0.23621	1.24008	-0.661404	-0.601188
001-040_R_COL_EPI_5p_N1__TGCCAAAAGCTTATCG-1	0.527986	-0.759192	-0.644737	-0.542985
001-040_R_COL_EPI_5p_N1__CCAATCCGTTCCAACA-1	1.16488	-0.221706	-0.623719	-0.553062
001-040_R_COL_EPI_5p_N1__GTCACGGTCGCGGATC-1	-0.0574308	-0.693441	-0.591791	-0.506022
001-040_R_COL_EPI_5p_N1__AACCATGTCCAAAGTC-1	1.41012	-0.780805	-0.615939	-0.562121
001-040_R_COL_EPI_5p_N1__GTTAAGCCAGTATCTG-1	-0.902252	-0.799172	-0.686947	-0.562221
001-040_R_COL_EPI_5p_N1__TCGGTAACACATCCGG-1	0.530435	-0.600635	-0.507749	-0.46104
001-040_R_COL_EPI_5p_N1__CATGCCTAGATGTGTA-1	-0.474072	0.0542662	-0.699987	-0.614084
001-040_R_COL_EPI_5p_N1__TCAGCAACACAGACTT-1	-0.932548	-0.251772	-0.693103	-0.597185
001-040_R_COL_EPI_5p_N1__GAACATCGTACACCGC-1	-0.945769	-0.271436	-0.715578	-0.615024
001-040_R_COL_EPI_5p_N1__GGGTTGCTCACGATGT-1	2.3666	-0.730894	-0.596686	-0.530729
001-040_R_COL_EPI_5p_N1__GGAACTTGTCTTCTCG-1	-0.925814	-0.80385	-0.663346	-0.565622
001-040_R_COL_EPI_5p_N1__AAAGTAGAGCTGTCTA-1	1.05578	-0.769185	-0.623037	-0.538104
001-040_R_COL_EPI_5p_N1__AGGTCCGGTTGTACAC-1	-0.985544	-0.810559	-0.655524	-0.592076
001-040_R_COL_EPI_5p_N1__GGACAAGTCAATAAGG-1	0.488352	0.710655	-0.672273	-0.588709
001-040_R_COL_EPI_5p_N1__AACTCCCAGAGGACGG-1	-0.442824	-0.767619	0.125247	-0.556578
001-040_R_COL_EPI_5p_N1__GAATGAACATATGGTC-1	1.38069	-0.263939	-0.625381	-0.568309
001-040_R_COL_EPI_5p_N1__AGAGTGGAGGCCGAAT-1	0.970187	-0.828218	-0.692245	-0.617408
001-040_R_COL_EPI_5p_N1__TTTCCTCGTGAACCTT-1	1.57159	-0.770762	-0.632471	-0.566905
001-040_R_COL_EPI_5p_N1__CAGCGACAGTGCTGCC-1	-0.91033	0.134845	-0.625721	-0.564717
001-040_R_COL_EPI_5p_N1__TGCTGCTCAAGAGTCG-1	-0.877633	0.140359	-0.623694	-0.567746
001-040_R_COL_EPI_5p_N1__TTAACTCAGGGATGGG-1	-0.894616	-0.774873	-0.63183	-0.557067
001-040_R_COL_EPI_5p_N1__GGTGTTACAGACGCCT-1	-0.48076	0.298672	-0.686276	-0.592204
001-040_R_COL_EPI_5p_N1__AGCAGCCCAAGGTTTC-1	-0.902651	2.37743	-0.682954	-0.586322
001-040_R_COL_EPI_5p_N1__AACCGCGAGTTAACGA-1	0.0424486	-0.279495	-0.66922	-0.600021
001-040_R_COL_EPI_5p_N1__AACTGGTCATGCTAGT-1	-0.96077	0.243432	-0.676336	-0.600221
001-040_R_COL_EPI_5p_N1__CGTTAGATCTACTTAC-1	0.907242	0.904237	-0.617528	-0.545549
001-040_R_COL_EPI_5p_N1__GAGCAGATCACCCGAG-1	2.14029	-0.702627	-0.62607	-0.514475
001-040_R_COL_EPI_5p_N1__TGAGCCGTCCAAGTAC-1	-0.0530625	-0.721367	-0.615861	-0.530924
001-040_R_COL_EPI_5p_N1__CCCAATCAGGCCATAG-1	-0.477363	-0.790636	-0.660814	-0.57805
001-040_R_COL_EPI_5p_N1__GCTGCAGTCACCTTAT-1	0.470089	0.0807771	-0.654882	-0.602684
001-040_R_COL_EPI_5p_N1__AGAGTGGAGGCATTGG-1	1.14031	1.0988	-0.637254	-0.555395
001-040_R_COL_EPI_5p_N1__CGCGTTTAGTAGCGGT-1	0.193658	-0.810036	-0.699034	-0.626313
001-040_R_COL_EPI_5p_N1__TTTCCTCGTCTCATCC-1	-0.211629	-0.795616	-0.662821	-0.624336
001-040_R_COL_EPI_5p_N1__CGGCTAGGTTCCCTTG-1	0.488785	-0.74477	-0.635247	-0.541242
001-040_R_COL_EPI_5p_N1__GACTAACAGCACCGTC-1	-0.872777	-0.765487	-0.626961	-0.550645
001-040_R_COL_EPI_5p_N1__CACATAGGTTAGATGA-1	-0.95324	0.860141	0.0809119	-0.594582
001-040_R_COL_EPI_5p_N1__TTCTCAACAGCCTTTC-1	-0.183463	2.68157	0.069311	-0.607606
001-040_R_COL_EPI_5p_N1__GTATCTTGTTGCTCCT-1	-0.891308	0.395662	-0.646903	-0.580341
001-040_R_COL_EPI_5p_N1__TTCTCAAGTAAACCTC-1	0.0613068	1.5535	-0.663283	-0.604702
001-040_R_COL_EPI_5p_N1__GCATGATCACAAGACG-1	1.44321	-0.281193	-0.659985	-0.578904
001-040_R_COL_EPI_5p_N1__TGACTTTAGGGCACTA-1	-0.384544	-0.752712	-0.621948	-0.547761
001-040_R_COL_EPI_5p_N1__ACTGAGTGTAAGAGAG-1	-0.933544	0.998985	-0.685133	-0.617092
001-040_R_COL_EPI_5p_N1__AGTAGTCAGGCCCGTT-1	-0.390046	-0.195591	-0.631574	-0.56365
001-040_R_COL_EPI_5p_N1__TATCAGGGTGCCTTGG-1	0.303225	-0.865584	-0.736435	-0.65249
001-040_R_COL_EPI_5p_N1__AGTGTCAAGACAAGCC-1	-0.474244	-0.274882	-0.681298	-0.60214
001-040_R_COL_EPI_5p_N1__CTGTGCTGTCTAGGTT-1	-0.508081	1.52958	-0.684272	-0.61713
001-040_R_COL_EPI_5p_N1__CTCTACGAGAGTCTGG-1	-0.329791	0.205169	-0.617711	-0.553855
001-040_R_COL_EPI_5p_N1__TCACAAGTCCATGAAC-1	1.10806	-0.808796	-0.605671	-0.552462
001-040_R_COL_EPI_5p_N1__TGAGCCGGTTAGATGA-1	0.606096	-0.795794	-0.652532	-0.594855
001-040_R_COL_EPI_5p_N1__CTGATCCCAGTCTTCC-1	0.585186	-0.777277	-0.640233	-0.57449
001-040_R_COL_EPI_5p_N1__TCGCGTTGTACAGTGG-1	2.04473	-0.782219	-0.636299	-0.580193
001-040_R_COL_EPI_5p_N1__CTCGGAGCACAAGCCC-1	2.09492	-0.716699	-0.587606	-0.559921
001-040_R_COL_EPI_5p_N1__GTCTTCGCATGGTTGT-1	0.215073	-0.223863	-0.66305	-0.586206
001-040_R_COL_EPI_5p_N1__TCAGGTACACGGCGTT-1	-0.460684	0.925997	-0.634977	-0.586327
001-040_R_COL_EPI_5p_N1__TCATTACAGCAGCCTC-1	-0.349178	-0.760206	0.221242	-0.56263
001-040_R_COL_EPI_5p_N1__TATCAGGTCGCCTGTT-1	0.322827	-0.770268	-0.647185	-0.559661
001-040_R_COL_EPI_5p_N1__ACGTCAACACAGACTT-1	-0.456515	-0.253801	-0.710676	-0.633445
001-040_R_COL_EPI_5p_N1__CCTAAAGAGCGCCTTG-1	-0.100732	-0.181849	-0.613994	-0.534941
001-040_R_COL_EPI_5p_N1__TTGACTTGTTTAGGAA-1	0.710861	-0.83012	-0.680668	-0.589985
001-040_R_COL_EPI_5p_N1__GTAGTCAAGTACGCCC-1	-0.886199	3.57526	-0.589104	-0.551131
001-040_R_COL_EPI_5p_N1__AACTCCCGTCCTCCAT-1	0.63953	0.0836918	-0.649936	-0.637443
001-040_R_COL_EPI_5p_N1__ATCATGGCAGGACGTA-1	-0.976314	-0.802817	-0.704003	-0.607291
001-040_R_COL_EPI_5p_N1__CTCGGGAAGTACGCCC-1	0.898348	-0.771613	-0.610395	-0.555034
001-040_R_COL_EPI_5p_N1__TGCACCTGTTCCAACA-1	-0.497811	-0.854908	-0.699173	-0.595859
001-040_R_COL_EPI_5p_N1__GCTGCTTAGGTGCTTT-1	-0.954175	-0.828642	-0.681635	-0.614093
001-040_R_COL_EPI_5p_N1__CCAATCCTCTGTACGA-1	-0.954928	-0.241814	-0.705189	-0.625587
001-040_R_COL_EPI_5p_N1__ATGTGTGGTGACTCAT-1	1.05328	-0.784137	-0.640425	-0.550832
001-040_R_COL_EPI_5p_N1__CGTTAGAGTGATAAAC-1	-0.910022	2.737	-0.678289	-0.587437
001-040_R_COL_EPI_5p_N1__CCATTCGCACCATGTA-1	-0.107762	-0.81753	-0.676888	-0.617784
001-040_R_COL_EPI_5p_N1__GGGAGATGTACAAGTA-1	1.15549	0.422041	-0.660699	-0.568429
001-040_R_COL_EPI_5p_N1__GTTCATTAGCTAAACA-1	-0.882448	0.750611	-0.63546	-0.561931
001-040_R_COL_EPI_5p_N1__AGCGTATGTACAGACG-1	2.36653	-0.237009	-0.675568	-0.618108
001-040_R_COL_EPI_5p_N1__CAAGATCAGGCTCTTA-1	0.466206	-0.76369	-0.596549	-0.560459
001-040_R_COL_EPI_5p_N1__TGAGCCGGTCGCGTGT-1	0.0915497	-0.800302	-0.701682	-0.614835
001-040_R_COL_EPI_5p_N1__TGAGGGAGTCTGATCA-1	-0.871123	2.95371	-0.598704	-0.522917
001-040_R_COL_EPI_5p_N1__TGGGCGTAGGGCATGT-1	1.51055	2.78761	-0.603086	-0.548692
001-040_R_COL_EPI_5p_N1__CGAACATCAGGGCATA-1	-0.869004	1.76121	-0.647626	-0.558755
001-040_R_COL_EPI_5p_N1__TCAGCTCTCCATGAAC-1	1.11207	-0.215935	-0.605852	-0.592131
001-040_R_COL_EPI_5p_N1__ACGCCAGGTCAGCTAT-1	-0.934731	1.21251	-0.6726	-0.581348
001-040_R_COL_EPI_5p_N1__TTTCCTCTCTTACCGC-1	-0.924973	1.15872	-0.654008	-0.594888
001-040_R_COL_EPI_5p_N1__AAATGCCCAACTGCGC-1	1.52115	0.55811	-0.822428	-0.719137
001-040_R_COL_EPI_5p_N1__TAGACCAAGAGACGAA-1	-0.911777	2.03381	0.188736	-0.568516
001-040_R_COL_EPI_5p_N1__TGGTTCCCATCCGTGG-1	-0.420578	-0.218286	-0.647134	-0.565532
001-040_R_COL_EPI_5p_N1__TTCCCAGCATAGTAAG-1	-0.443044	-0.828527	-0.67637	-0.617158
001-040_R_COL_EPI_5p_N1__ACACCAAAGTGGGCTA-1	-0.411056	1.7567	-0.649562	-0.556174
001-040_R_COL_EPI_5p_N1__TGCGGGTTCAGTGTTG-1	0.336585	-0.784975	-0.637703	-0.552821
001-040_R_COL_EPI_5p_N1__TCTCATAGTTCCGTCT-1	-0.40579	2.1572	-0.625876	-0.595686
001-040_R_COL_EPI_5p_N1__TTGGCAAGTGTTCGAT-1	0.0252716	0.3387	0.0853472	-0.629741
001-040_R_COL_EPI_5p_N1__GTACTTTTCACCCTCA-1	-0.409326	-0.799684	0.174083	-0.561035
001-040_R_COL_EPI_5p_N1__TTGGCAATCCGTAGTA-1	0.381982	-0.756831	-0.654088	-0.56107
001-040_R_COL_EPI_5p_N1__TCTTCGGGTGTGAAAT-1	2.11164	1.21112	-0.647284	-0.566974
001-040_R_COL_EPI_5p_N1__TGGACGCTCACCTTAT-1	0.620802	-0.142355	-0.620308	-0.556144
001-040_R_COL_EPI_5p_N1__AAAGCAAAGTCATCCA-1	0.683058	-0.751268	-0.619259	-0.554581
001-040_R_COL_EPI_5p_N1__GTCTTCGAGATGAGAG-1	0.0385313	-0.691679	-0.586275	-0.50771
001-040_R_COL_EPI_5p_N1__ACGGAGAGTGATGTGG-1	1.05229	1.74705	-0.658864	-0.594474
001-040_R_COL_EPI_5p_N1__CCCAATCTCAATCTCT-1	-0.479063	0.0975803	-0.696237	-0.624889
001-040_R_COL_EPI_5p_N1__GAATGAATCGTCGTTC-1	0.0495432	0.375815	-0.62974	-0.588448
001-040_R_COL_EPI_5p_N1__ATTGGACGTCCCTTGT-1	-0.852667	2.36055	-0.595373	-0.551848
001-040_R_COL_EPI_5p_N1__CAACCTCCATCGGGTC-1	-0.890347	-0.778355	-0.629379	-0.565612
001-040_R_COL_EPI_5p_N1__GAACCTATCGTCTGCT-1	-0.839448	0.905058	-0.596534	-0.512986
001-040_R_COL_EPI_5p_N1__GAAATGAAGAATTGTG-1	-0.374449	1.0582	-0.615378	-0.553328
001-040_R_COL_EPI_5p_N1__GCTCCTAGTATGGTTC-1	-0.0142255	-0.317588	-0.729726	-0.644559
001-040_R_COL_EPI_5p_N1__CCCAATCCAAGAGTCG-1	0.0622369	-0.802944	-0.641083	-0.575407
001-040_R_COL_EPI_5p_N1__ATCTACTAGCTAGTGG-1	-0.323375	1.1116	-0.589225	-0.559179
001-040_R_COL_EPI_5p_N1__GGGCATCAGCCGATTT-1	0.320794	-0.186396	-0.674115	-0.565578
001-040_R_COL_EPI_5p_N1__CGAGCACGTTGGTGGA-1	-0.0371083	0.765096	-0.594422	-0.520209
001-040_R_COL_EPI_5p_N1__GCACATAAGATATGGT-1	0.71935	-0.846163	-0.677462	-0.611171
001-040_R_COL_EPI_5p_N1__GCATGTACAGACGCAA-1	-0.362019	-0.723925	-0.581707	-0.512516
001-040_R_COL_EPI_5p_N1__GACGCGTGTTAGGGTG-1	0.933569	0.476767	-0.604683	-0.555779
001-040_R_COL_EPI_5p_N1__GCACATAGTCCGAAGA-1	1.31067	-0.827089	-0.685229	-0.619613
001-040_R_COL_EPI_5p_N1__TTAACTCCAGCCTATA-1	0.0427875	-0.686435	-0.57164	-0.54177
001-040_R_COL_EPI_5p_N1__CCACTACTCAGTCAGT-1	-0.952018	2.26055	-0.662119	-0.59486
001-040_R_COL_EPI_5p_N1__ACGCAGCCAGCTGTAT-1	-0.994021	2.2196	-0.658054	-0.609684
001-040_R_COL_EPI_5p_N1__CATTCGCGTTAAGTAG-1	1.01114	-0.747234	-0.606815	-0.549796
001-040_R_COL_EPI_5p_N1__GTCGTAAGTGTTTGTG-1	-0.939484	-0.781137	-0.694246	-0.569303
001-040_R_COL_EPI_5p_N1__TCAGCTCCATATACGC-1	1.12028	0.414339	-0.676017	-0.59856
001-040_R_COL_EPI_5p_N1__AGAGCTTTCAGCCTAA-1	0.188372	1.87807	-0.600904	-0.54214
001-040_R_COL_EPI_5p_N1__AAAGCAACACTCTGTC-1	-0.399015	-0.759978	-0.6523	-0.552386
001-040_R_COL_EPI_5p_N1__TTGTAGGAGCGGATCA-1	0.731772	-0.817404	-0.6612	-0.602979
001-040_R_COL_EPI_5p_N1__AAAGCAAAGTAGATGT-1	0.610338	0.517432	-0.627959	-0.548852
001-040_R_COL_EPI_5p_N1__GCTGCTTAGGAATCGC-1	0.307068	-0.782696	-0.650618	-0.572286
001-040_R_COL_EPI_5p_N1__CTCTGGTGTTTGGGCC-1	0.694593	-0.768899	-0.619006	-0.572175
001-040_R_COL_EPI_5p_N1__AGGGAGTTCGAATGCT-1	2.71759	-0.728252	-0.597236	-0.551456
001-040_R_COL_EPI_5p_N1__GGAATAAGTTGGTGGA-1	-0.962388	-0.218206	-0.65095	-0.588537
001-040_R_COL_EPI_5p_N1__AAAGTAGGTGCCTGGT-1	-0.245596	1.73152	-0.596968	-0.54873
001-040_R_COL_EPI_5p_N1__TCTGAGAAGAAGGCCT-1	0.29202	-0.853611	-0.695133	-0.613548
001-040_R_COL_EPI_5p_N1__TCAGGATAGGAACTGC-1	-0.955078	2.72694	-0.653435	-0.573558
001-040_R_COL_EPI_5p_N1__TACGGGCGTTCAACCA-1	0.740564	-0.707865	-0.585677	-0.54445
001-040_R_COL_EPI_5p_N1__ACACCAAAGCTTCGCG-1	-0.958715	-0.790906	-0.67028	-0.60371
001-040_R_COL_EPI_5p_N1__AAGGCAGTCAAGATCC-1	-0.390018	-0.773372	-0.640121	-0.563583
001-040_R_COL_EPI_5p_N1__TAGGCATTCTAAGCCA-1	0.408174	-0.273743	-0.756423	-0.674209
001-040_R_COL_EPI_5p_N1__TCGTAGAGTCGGCACT-1	-0.872862	-0.786491	-0.630599	-0.571079
001-040_R_COL_EPI_5p_N1__GTACTCCCACGGTTTA-1	-0.358033	2.08964	-0.622264	-0.589251
001-040_R_COL_EPI_5p_N1__CGTGTCTCACTTCTGC-1	0.0586289	-0.73105	-0.60441	-0.524792
001-040_R_COL_EPI_5p_N1__ACTTGTTCAGTATCTG-1	0.333546	-0.0475823	-0.62061	-0.567774
001-040_R_COL_EPI_5p_N1__ATGAGGGCATCTCCCA-1	-0.846356	0.294443	-0.600122	-0.548762
001-040_R_COL_EPI_5p_N1__ACCTTTAGTCCTCCAT-1	0.762336	-0.731761	-0.610308	-0.531367
001-040_R_COL_EPI_5p_N1__GGAAAGCAGCCCAATT-1	-0.856214	1.54669	-0.594355	-0.563789
001-040_R_COL_EPI_5p_N1__ACTGTCCAGGACCACA-1	3.02644	-0.723822	-0.558616	-0.546552
001-040_R_COL_EPI_5p_N1__TTCGGTCTCAGTGCAT-1	-0.35252	2.2047	-0.59936	-0.563449
001-040_R_COL_EPI_5p_N1__TTAGTTCCAGCTATTG-1	0.320002	-0.697032	-0.532623	-0.530161
001-040_R_COL_EPI_5p_N1__GGATTACTCTTTACAC-1	0.489315	-0.202993	-0.6507	-0.57655
001-040_R_COL_EPI_5p_N1__TTTATGCCAGCCTTTC-1	1.97281	0.488893	-0.578652	-0.546619
001-040_R_COL_EPI_5p_N1__GCCAAATTCTGCCAGG-1	-0.0200117	1.15982	-0.630274	-0.544804
001-040_R_COL_EPI_5p_N1__GCACTCTGTACAGACG-1	-0.784033	-0.701788	-0.57098	-0.526713
001-040_R_COL_EPI_5p_N1__CTCTGGTGTCAAGCGA-1	-0.789552	2.26884	-0.53713	-0.50911
001-040_R_COL_EPI_5p_N1__CTCTACGTCCACGAAT-1	-0.397184	-0.750146	0.25028	-0.58846
001-040_R_COL_EPI_5p_N1__GCTTCCAGTAGCGTAG-1	-0.909568	1.15342	-0.647998	-0.5714
001-040_R_COL_EPI_5p_N1__CTGAAGTGTAGCGATG-1	-0.866964	2.8284	-0.622293	-0.54045
001-040_R_COL_EPI_5p_N1__TGTGTTTGTAGGACAC-1	-0.393816	-0.836864	-0.622753	-0.599969
001-040_R_COL_EPI_5p_N1__GGGATGAGTTAGATGA-1	0.867385	-0.770413	-0.60957	-0.537376
001-040_R_COL_EPI_5p_N1__CAGCTGGTCAGCCTAA-1	-0.844262	-0.772622	-0.630318	-0.572134
001-040_R_COL_EPI_5p_N1__CTGCGGAAGGTGGGTT-1	0.143166	-0.803127	-0.635249	-0.61609
001-040_R_COL_EPI_5p_N1__GATGAGGCACTGCCAG-1	-0.898591	2.40002	-0.68269	-0.566738
001-040_R_COL_EPI_5p_N1__AAGGAGCAGACCTAGG-1	0.81986	-0.727666	-0.578167	-0.547678
001-040_R_COL_EPI_5p_N1__GGGTCTGCAATCGGTT-1	0.73087	-0.890479	-0.750568	-0.678881
001-040_R_COL_EPI_5p_N1__GCGCGATCATCCTAGA-1	-0.848464	0.94517	-0.595598	-0.560517
001-040_R_COL_EPI_5p_N1__GAGGTGATCGTTTATC-1	0.783837	-0.658347	-0.558798	-0.500695
001-040_R_COL_EPI_5p_N1__AAGTCTGAGTCTCGGC-1	1.98271	-0.781284	-0.624274	-0.568354
001-040_R_COL_EPI_5p_N1__GTGTGCGGTCAGAATA-1	0.324856	2.07535	-0.639322	-0.600097
001-040_R_COL_EPI_5p_N1__GTACGTACACTCTGTC-1	-0.823966	0.567344	-0.603457	-0.549155
001-040_R_COL_EPI_5p_N1__GGCCGATCAGACACTT-1	0.132667	2.7319	0.219029	-0.561252
001-040_R_COL_EPI_5p_N1__TGCTACCTCAGGCGAA-1	-0.907339	-0.830167	-0.652937	-0.565456
001-040_R_COL_EPI_5p_N1__TGAGCCGAGCGACGTA-1	1.82156	-0.84863	-0.69149	-0.612636
001-040_R_COL_EPI_5p_N1__ATCACGACACGCGAAA-1	-0.878908	-0.757555	-0.65412	-0.5489
001-040_R_COL_EPI_5p_N1__GATGCTAGTACTTCTT-1	1.51547	0.638326	-0.588071	-0.520555
001-040_R_COL_EPI_5p_N1__CGCGGTAAGGCAGGTT-1	0.312935	-0.831567	-0.68164	-0.611521
001-040_R_COL_EPI_5p_N1__TGCGTGGGTCGATTGT-1	-0.853119	2.50449	-0.582241	-0.574851
001-040_R_COL_EPI_5p_N1__ATCTGCCTCAGGATCT-1	-0.911371	1.86925	0.204356	-0.610217
001-040_R_COL_EPI_5p_N1__AGCCTAACACGGCGTT-1	1.15128	-0.730091	-0.591668	-0.524635
001-040_R_COL_EPI_5p_N1__ACATGGTTCGGAGGTA-1	-0.849479	-0.731049	-0.578229	-0.536673
001-040_R_COL_EPI_5p_N1__ATCCGAATCGGGAGTA-1	1.42963	-0.12431	-0.618902	-0.531957
001-040_R_COL_EPI_5p_N1__TGTCCCAAGTTACGGG-1	1.01892	-0.767878	-0.620874	-0.54693
001-040_R_COL_EPI_5p_N1__TGAGAGGTCTTAGAGC-1	0.454979	0.573308	-0.600115	-0.559088
001-040_R_COL_EPI_5p_N1__TGCTACCCACGGTGTC-1	-0.847897	-0.728552	-0.608889	-0.525203
001-040_R_COL_EPI_5p_N1__GAATGAATCCTAGTGA-1	0.0201909	-0.10686	-0.615364	-0.548147
001-040_R_COL_EPI_5p_N1__CCACGGATCGGAGCAA-1	-0.868872	-0.73768	-0.608873	-0.556671
001-040_R_COL_EPI_5p_N1__TGAGAGGGTAGGCTGA-1	0.832766	-0.77897	-0.587763	-0.557012
001-040_R_COL_EPI_5p_N1__CATCAGATCTACTTAC-1	0.171837	-0.755641	-0.633242	-0.543637
001-040_R_COL_EPI_5p_N1__CTCATTACATTGAGCT-1	-0.200508	-0.672829	-0.554862	-0.483254
001-040_R_COL_EPI_5p_N1__CTGGTCTAGTAACCCT-1	-0.913732	1.1917	0.771852	-0.554732
001-040_R_COL_EPI_5p_N1__TGACTTTCATCTGGTA-1	-0.322826	0.885023	-0.648625	-0.600659
001-040_R_COL_EPI_5p_N1__TTGGCAAAGACTAGGC-1	0.240802	-0.753948	-0.643292	-0.540796
001-040_R_COL_EPI_5p_N1__CACAGTAAGAATAGGG-1	-0.795649	2.21938	-0.598812	-0.539815
001-040_R_COL_EPI_5p_N1__GTGTGCGCAGAGCCAA-1	-0.907639	2.28142	0.277612	-0.578667
001-040_R_COL_EPI_5p_N1__TGTTCCGTCATGCATG-1	-0.994612	-0.185184	-0.742193	-0.640194
001-040_R_COL_EPI_5p_N1__ACGGAGACATCGGACC-1	0.442361	-0.69373	-0.561463	-0.54116
001-040_R_COL_EPI_5p_N1__GCTGCGAGTCTAGTCA-1	0.216234	-0.142761	-0.683413	-0.575027
001-040_R_COL_EPI_5p_N1__CATCCACGTGAGGCTA-1	-0.39481	0.510235	-0.678241	-0.627144
001-040_R_COL_EPI_5p_N1__TCAGGATGTGCGGTAA-1	2.40102	1.92746	-0.574128	-0.525066
001-040_R_COL_EPI_5p_N1__CGCGTTTGTCTCTCGT-1	-0.352503	-0.756316	-0.664773	-0.550811
001-040_R_COL_EPI_5p_N1__CATCGAATCTCCTATA-1	-0.293039	0.991819	-0.629405	-0.53179
001-040_R_COL_EPI_5p_N1__CCCAATCAGATGCGAC-1	1.92547	-0.0745163	-0.607659	-0.543936
001-040_R_COL_EPI_5p_N1__TGGGCGTGTTTGACTG-1	0.349653	-0.69948	-0.56716	-0.522113
001-040_R_COL_EPI_5p_N1__CGGAGTCTCAAAGTAG-1	0.908857	-0.734594	-0.588859	-0.564568
001-040_R_COL_EPI_5p_N1__CTCGTACAGATGTCGG-1	0.517985	-0.657188	-0.537493	-0.465356
001-040_R_COL_EPI_5p_N1__TTGACTTGTCTTGTCC-1	2.40966	-0.718038	-0.579937	-0.504818
001-040_R_COL_EPI_5p_N1__CCTATTACAAGCTGTT-1	1.18081	-0.727356	-0.615348	-0.544269
001-040_R_COL_EPI_5p_N1__CAAGGCCAGGCAGGTT-1	-0.839456	-0.723691	-0.57808	-0.527054
001-040_R_COL_EPI_5p_N1__TTCTCAAGTTCACCTC-1	-0.847733	-0.0519418	-0.595393	-0.567349
001-040_R_COL_EPI_5p_N1__GATCGTATCAGCACAT-1	0.0713427	0.3114	-0.569128	-0.520772
001-040_R_COL_EPI_5p_N1__GTCACAAAGATCCCAT-1	1.81429	-0.698508	-0.546579	-0.524171
001-040_R_COL_EPI_5p_N1__AGGGATGCAACTGCTA-1	0.435389	1.88571	-0.539442	-0.485242
001-040_R_COL_EPI_5p_N1__AACCATGCAAGGCTCC-1	0.424843	-0.773402	-0.596873	-0.556692
001-040_R_COL_EPI_5p_N1__CTCACACTCTTGTCAT-1	0.0474487	-0.78296	-0.627019	-0.554838
001-040_R_COL_EPI_5p_N1__GCTCTGTCACGCCAGT-1	-0.918007	2.05446	-0.624051	-0.549967
001-040_R_COL_EPI_5p_N1__GACCAATTCCTAGAAC-1	0.720663	-0.592531	-0.498125	-0.444156
001-040_R_COL_EPI_5p_N1__TACAGTGTCGGCGCTA-1	1.52744	-0.816129	-0.65708	-0.590714
001-040_R_COL_EPI_5p_N1__CCTACCAGTCCAGTTA-1	-0.893946	-0.780812	-0.604807	-0.556003
001-040_R_COL_EPI_5p_N1__CTAGTGATCACGCGGT-1	-0.211687	-0.682769	0.421113	-0.517997
001-040_R_COL_EPI_5p_N1__CGTAGCGCACATGTGT-1	-0.857138	-0.704589	-0.593273	-0.549046
001-040_R_COL_EPI_5p_N1__GACTAACGTCAAACTC-1	-0.208826	-0.703812	-0.572237	-0.512383
001-040_R_COL_EPI_5p_N1__GAAATGACACTGTGTA-1	-0.805874	-0.712982	-0.577233	-0.484485
001-040_R_COL_EPI_5p_N1__CAGCGACAGGTACTCT-1	-0.893254	-0.127878	-0.638069	-0.577024
001-040_R_COL_EPI_5p_N1__GTACTTTAGTCGTTTG-1	-0.821305	-0.706137	-0.606451	-0.541218
001-040_R_COL_EPI_5p_N1__GGCCGATTCAGCTGGC-1	-0.227805	-0.00582063	-0.586188	-0.541257
001-040_R_COL_EPI_5p_N1__TGCCCTAAGTTATCGC-1	-0.994288	-0.812808	0.236154	-0.626517
001-040_R_COL_EPI_5p_N1__CTAAGACTCTGGAGCC-1	0.273054	0.309615	-0.604719	-0.564234
001-040_R_COL_EPI_5p_N1__CCTCTGAGTTCCAACA-1	1.78515	-0.726253	-0.610314	-0.560792
001-040_R_COL_EPI_5p_N1__TATCAGGTCGTTGACA-1	-0.24051	2.15542	-0.556435	-0.523522
001-040_R_COL_EPI_5p_N1__GACACGCCATACTACG-1	0.664496	-0.697937	-0.574695	-0.511504
001-040_R_COL_EPI_5p_N1__TCCACACCATCCGGGT-1	0.558624	-0.769388	-0.601849	-0.571515
001-040_R_COL_EPI_5p_N1__CTGTGCTGTCGACTGC-1	-0.790458	1.93556	-0.569131	-0.530175
001-040_R_COL_EPI_5p_N1__CGGAGCTGTACGACCC-1	0.348096	-0.743043	-0.588829	-0.558806
001-040_R_COL_EPI_5p_N1__AGGGATGTCAGTTAGC-1	-0.230311	3.57679	-0.567604	-0.537527
001-040_R_COL_EPI_5p_N1__TTCGAAGAGATAGCAT-1	2.20278	-0.0497019	-0.596699	-0.559465
001-040_R_COL_EPI_5p_N1__CTCTAATAGCGAGAAA-1	-0.892467	-0.75802	-0.650962	-0.542241
001-040_R_COL_EPI_5p_N1__GTGCTTCTCTGATTCT-1	-0.395954	-0.14455	-0.669404	-0.588224
001-040_R_COL_EPI_5p_N1__CTACACCAGCTAGCCC-1	-0.306528	0.942102	-0.634546	-0.546836
001-040_R_COL_EPI_5p_N1__ATTATCCTCGTATCAG-1	-0.848966	-0.749253	-0.60719	-0.569833
001-040_R_COL_EPI_5p_N1__AAAGTAGGTTGATTCG-1	-0.903655	1.85543	-0.645884	-0.602775
001-040_R_COL_EPI_5p_N1__CGATCGGAGAGTTGGC-1	-0.8431	1.30992	-0.61063	-0.545559
001-040_R_COL_EPI_5p_N1__CAGCTAATCTGTCTCG-1	-0.84672	1.54428	-0.551119	-0.54044
001-040_R_COL_EPI_5p_N1__GTCCTCAGTACGACCC-1	1.60903	-0.825438	-0.658655	-0.587407
001-040_R_COL_EPI_5p_N1__CTGAAGTGTAGAAGGA-1	-0.230656	-0.034165	-0.635616	-0.578338
001-040_R_COL_EPI_5p_N1__CGTAGCGTCATGGTCA-1	0.305251	-0.794069	-0.619728	-0.559364
001-040_R_COL_EPI_5p_N1__AACCGCGTCCTATGTT-1	-1.01078	-0.867123	-0.691553	-0.611714
001-040_R_COL_EPI_5p_N1__AGCGGTCTCCCAAGTA-1	-0.870546	1.59004	0.344741	-0.561148
001-040_R_COL_EPI_5p_N1__CGCTGGATCTCTAGGA-1	-0.313205	-0.804132	-0.677739	-0.547913
001-040_R_COL_EPI_5p_N1__TAGCCGGCACTTGGAT-1	1.01345	-0.719747	-0.580984	-0.567219
001-040_R_COL_EPI_5p_N1__AACTCTTAGCAGATCG-1	-0.288776	1.67697	0.923224	-0.587306
001-040_R_COL_EPI_5p_N1__GCGCAGTGTAAGAGGA-1	0.312187	-0.721468	-0.603982	-0.545831
001-040_R_COL_EPI_5p_N1__TGAGGGACAGCTCCGA-1	1.10118	-0.685165	-0.530611	-0.513869
001-040_R_COL_EPI_5p_N1__GGGAGATTCTGGAGCC-1	-0.752048	-0.632243	-0.530266	-0.501316
001-040_R_COL_EPI_5p_N1__CCATTCGGTTCACCTC-1	-0.823759	-0.742801	-0.578274	-0.532729
001-040_R_COL_EPI_5p_N1__CGTGTAATCACTCCTG-1	-0.821328	2.46218	-0.587588	-0.552273
001-040_R_COL_EPI_5p_N1__AGTGTCATCCTTCAAT-1	1.15695	-0.639143	-0.511852	-0.466447
001-040_R_COL_EPI_5p_N1__TGGTTCCAGGACATTA-1	-0.338367	-0.798941	-0.638696	-0.56995
001-040_R_COL_EPI_5p_N1__TGCGGGTAGGTGATTA-1	0.293205	-0.740768	0.367221	-0.558079
001-040_R_COL_EPI_5p_N1__AGCGTATGTCTTGTCC-1	0.223749	0.530772	-0.5686	-0.496502
001-040_R_COL_EPI_5p_N1__GTAGTCACAAAGGCGT-1	0.252592	-0.120144	-0.669938	-0.596872
001-040_R_COL_EPI_5p_N1__GTGCGGTAGCTCAACT-1	2.15808	0.957538	-0.662442	-0.616048
001-040_R_COL_EPI_5p_N1__CACACAAGTCCGTTAA-1	-0.852045	2.50366	-0.614356	-0.525058
001-040_R_COL_EPI_5p_N1__GGGAGATTCTATCCCG-1	3.21431	0.0227139	-0.573851	-0.514932
001-040_R_COL_EPI_5p_N1__CAGTAACAGCCCAGCT-1	0.156365	-0.719442	-0.563162	-0.509611
001-040_R_COL_EPI_5p_N1__CGTCCATCAATCGAAA-1	-0.917679	-0.064915	-0.647916	-0.576434
001-040_R_COL_EPI_5p_N1__GTGCAGCTCTCCAGGG-1	-0.867095	-0.708949	-0.592417	-0.528912
001-040_R_COL_EPI_5p_N1__AACCGCGCATTCTCAT-1	0.118882	-0.720979	-0.559447	-0.552107
001-040_R_COL_EPI_5p_N1__ATAAGAGAGTGAAGAG-1	-0.818242	-0.00751096	-0.579277	-0.543741
001-040_R_COL_EPI_5p_N1__CTCGAGGTCTCGTATT-1	-0.813883	1.55131	-0.576268	-0.515613
001-040_R_COL_EPI_5p_N1__TTTCCTCGTATCTGCA-1	0.551946	-0.715256	-0.55035	-0.544891
001-040_R_COL_EPI_5p_N1__CCGTTCATCAACACCA-1	-0.787824	-0.675229	-0.559509	-0.501352
001-040_R_COL_EPI_5p_N1__TGCGCAGAGGGTCGAT-1	1.2376	0.0456849	-0.580448	-0.523668
001-040_R_COL_EPI_5p_N1__AGCTTGAAGTGCTGCC-1	2.46156	0.85597	-0.554479	-0.500387
001-040_R_COL_EPI_5p_N1__GTGCAGCAGGGCACTA-1	-0.922606	2.412	-0.632205	-0.558258
001-040_R_COL_EPI_5p_N1__CCCAGTTTCGAGAGCA-1	-0.213003	0.00644553	-0.567333	-0.547741
001-040_R_COL_EPI_5p_N1__CACATTTGTGTGACCC-1	2.23328	-0.585703	-0.455054	-0.451432
001-040_R_COL_EPI_5p_N1__CTCGTACAGAGCTATA-1	0.129563	0.711975	-0.594366	-0.540475
001-040_R_COL_EPI_5p_N1__TAAACCGTCTGAGTGT-1	-0.17802	-0.701369	-0.572129	-0.498779
001-040_R_COL_EPI_5p_N1__AATCCAGTCTGCGTAA-1	-0.887643	3.41851	-0.640558	-0.561036
001-040_R_COL_EPI_5p_N1__TGTCCCACACCTGGTG-1	1.59611	-0.82506	-0.662101	-0.600298
001-040_R_COL_EPI_5p_N1__CCCAATCGTTCGTGAT-1	0.921891	-0.681869	-0.55312	-0.511236
001-040_R_COL_EPI_5p_N1__CAGCGACAGATCCCAT-1	0.775095	-0.749804	-0.626405	-0.551035
001-040_R_COL_EPI_5p_N1__ACAGCTATCAGCGATT-1	-0.882179	0.638793	-0.623206	-0.541441
001-040_R_COL_EPI_5p_N1__GATGAAAGTGCACGAA-1	2.60087	-0.903448	-0.671597	-0.630756
001-040_R_COL_EPI_5p_N1__CAACTAGTCGTTTAGG-1	1.70123	-0.726789	-0.565641	-0.550317
001-040_R_COL_EPI_5p_N1__GCCTCTATCTGTCAAG-1	-0.854176	0.491034	-0.623113	-0.544052
001-040_R_COL_EPI_5p_N1__AGCATACGTTGGTTTG-1	1.6655	0.267859	-0.692391	-0.621338
001-040_R_COL_EPI_5p_N1__TGTATTCAGTTGTAGA-1	0.831203	-0.800422	-0.6884	-0.596064
001-040_R_COL_EPI_5p_N1__GCTGCAGCATCACAAC-1	-0.844578	1.20951	-0.547051	-0.531197
001-040_R_COL_EPI_5p_N1__CGGAGCTGTCTCACCT-1	-0.152733	0.0646489	-0.554264	-0.521815
001-040_R_COL_EPI_5p_N1__GTACGTATCCCATTAT-1	1.92734	1.13742	-0.539558	-0.525571
001-040_R_COL_EPI_5p_N1__TACACGATCGCTTGTC-1	1.04527	-0.0924966	-0.676248	-0.583382
001-040_R_COL_EPI_5p_N1__GTGTGCGAGATCGATA-1	-0.721736	-0.632376	-0.530754	-0.462642
001-040_R_COL_EPI_5p_N1__CACATAGTCTTCAACT-1	2.67174	0.81729	-0.521767	-0.503457
001-040_R_COL_EPI_5p_N1__TCACAAGGTAGCGCTC-1	-0.948058	1.13075	-0.636741	-0.620541
001-040_R_COL_EPI_5p_N1__TTTACTGGTCGCATCG-1	-0.760693	-0.655886	-0.527056	-0.47756
001-040_R_COL_EPI_5p_N1__AGTAGTCAGGTGACCA-1	0.426942	0.00309386	-0.650903	-0.581263
001-040_R_COL_EPI_5p_N1__CAGCTAAGTTCCACGG-1	-0.81847	0.0860988	1.13765	-0.527438
001-040_R_COL_EPI_5p_N1__GGTATTGAGTGTGGCA-1	0.80318	-0.721973	-0.601095	-0.552067
001-040_R_COL_EPI_5p_N1__CCTCTGACATGCTGGC-1	-0.679531	-0.569105	-0.460647	-0.436053
001-040_R_COL_EPI_5p_N1__CAGCTAATCCTGCAGG-1	1.8421	2.26321	-0.443425	-0.44011
001-040_R_COL_EPI_5p_N1__CGACTTCCACCCTATC-1	0.185562	0.763718	-0.576014	-0.511482
001-040_R_COL_EPI_5p_N1__GAAACTCAGTGGGTTG-1	1.3121	-0.777248	-0.629795	-0.554158
001-040_R_COL_EPI_5p_N1__AGAGCTTGTCTGCAAT-1	1.04243	0.413424	-0.573622	-0.504596
001-040_R_COL_EPI_5p_N1__CCTTTCTGTACTCGCG-1	0.903251	-0.136174	-0.683593	0.379328
001-040_R_COL_EPI_5p_N1__TGGGCGTAGTTCGATC-1	0.588467	0.98902	-0.543804	-0.498131
001-040_R_COL_EPI_5p_N1__GATCTAGCAATGACCT-1	-0.810952	0.573616	-0.595188	-0.508308
001-040_R_COL_EPI_5p_N1__TAAACCGTCCGTAGGC-1	1.85924	0.00718449	-0.62142	-0.551711
001-040_R_COL_EPI_5p_N1__CAGAATCGTACAAGTA-1	0.480687	-0.776038	-0.626807	-0.559321
001-040_R_COL_EPI_5p_N1__GGCCGATAGGAATGGA-1	0.166973	-0.773234	-0.589489	-0.544481
001-040_R_COL_EPI_5p_N1__AACCATGGTAGGAGTC-1	0.630163	-0.729357	-0.55533	-0.534066
001-040_R_COL_EPI_5p_N1__CAGATCATCCGCATCT-1	-0.757543	1.17322	-0.537938	-0.478057
001-040_R_COL_EPI_5p_N1__TTCTCAAAGGTTCCTA-1	-0.821882	1.14771	-0.58039	-0.516697
001-040_R_COL_EPI_5p_N1__TGGTTCCAGTGAAGAG-1	-0.0706572	-0.743357	-0.620441	-0.550049
001-040_R_COL_EPI_5p_N1__AACTCTTGTCCTCCAT-1	-0.766795	0.953894	-0.560343	-0.497897
001-040_R_COL_EPI_5p_N1__CCCAATCAGGGTTCCC-1	-0.824445	1.47014	-0.544287	-0.541323
001-040_R_COL_EPI_5p_N1__TGGTTAGGTATAGGTA-1	-0.19129	0.0180936	-0.656038	-0.61979
001-040_R_COL_EPI_5p_N1__ATCCGAAAGGGATACC-1	-0.28955	-0.831816	-0.664995	-0.615954
001-040_R_COL_EPI_5p_N1__GGGATGACAGTAAGAT-1	3.09901	0.126284	-0.562056	-0.496275
001-040_R_COL_EPI_5p_N1__GAAATGATCACTGGGC-1	0.656716	-0.800469	-0.692888	-0.610872
001-040_R_COL_EPI_5p_N1__TTTGGTTAGCTAACAA-1	-0.880079	0.866143	-0.660967	-0.579796
001-040_R_COL_EPI_5p_N1__GGCGTGTTCCGTCAAA-1	-0.139553	0.1401	-0.572891	-0.534948
001-040_R_COL_EPI_5p_N1__CGACTTCAGCTAACAA-1	1.81737	0.0499549	-0.567984	-0.521711
001-040_R_COL_EPI_5p_N1__CAGCTGGGTCGTGGCT-1	0.806189	-0.81128	0.403188	-0.600071
001-040_R_COL_EPI_5p_N1__AGGTCATCACGCGAAA-1	-0.888428	-0.734269	-0.595763	-0.551308
001-040_R_COL_EPI_5p_N1__ATTATCCCACCAGATT-1	-0.0863067	0.0877148	-0.539043	-0.492401
001-040_R_COL_EPI_5p_N1__TTCTCAACATAGACTC-1	-0.863153	1.67086	-0.613685	-0.544849
001-040_R_COL_EPI_5p_N1__TTCCCAGAGACACTAA-1	1.63678	1.4604	-0.589772	-0.540677
001-040_R_COL_EPI_5p_N1__AATCGGTTCTCAACTT-1	1.02899	-0.751079	-0.629827	-0.560351
001-040_R_COL_EPI_5p_N1__ACGGCCAAGAGTAATC-1	1.91445	-0.541871	-0.423772	-0.38702
001-040_R_COL_EPI_5p_N1__AGTTGGTGTTGGTTTG-1	1.27106	-0.715788	-0.591918	-0.52167
001-040_R_COL_EPI_5p_N1__AACCGCGAGAGGACGG-1	-0.0991904	-0.659512	-0.545359	-0.488449
001-040_R_COL_EPI_5p_N1__GTCTCGTCATCGGGTC-1	-0.822116	0.587559	-0.587033	-0.549761
001-040_R_COL_EPI_5p_N1__GAACCTACACAGTCGC-1	-0.170119	1.09494	-0.634014	-0.578782
001-040_R_COL_EPI_5p_N1__AGCGTATAGCAACGGT-1	-0.800117	0.569207	-0.551174	-0.515486
001-040_R_COL_EPI_5p_N1__ACGTCAAAGTGTGAAT-1	-0.654672	3.39427	-0.494139	-0.419922
001-040_R_COL_EPI_5p_N1__AACTGGTCATAACCTG-1	0.170404	-0.787071	-0.677247	-0.603918
001-040_R_COL_EPI_5p_N1__TGACAACGTCTCGTTC-1	0.997543	-0.566077	-0.477707	-0.451555
001-040_R_COL_EPI_5p_N1__CTGCTGTCAAATTGCC-1	-0.898908	1.10069	-0.625673	-0.581383
001-040_R_COL_EPI_5p_N1__GATCTAGGTCACCTAA-1	1.19178	0.539324	-0.629147	-0.55645
001-040_R_COL_EPI_5p_N1__AGGGAGTCAAGCGTAG-1	-0.057764	0.15418	-0.50105	-0.485811
001-040_R_COL_EPI_5p_N1__GGCGTGTGTACTCGCG-1	-0.130404	-0.700349	-0.557983	-0.518511
001-040_R_COL_EPI_5p_N1__GATCGCGAGCAGGTCA-1	-0.111306	-0.654095	-0.551274	-0.502248
001-040_R_COL_EPI_5p_N1__GTAACGTTCATCGCTC-1	-0.876289	1.92484	-0.601518	-0.559094
001-040_R_COL_EPI_5p_N1__TTGGAACCAAATTGCC-1	0.275637	-0.697429	-0.553958	-0.492734
001-040_R_COL_EPI_5p_N1__ATCTGCCGTAAGTGGC-1	-0.175142	0.0543308	-0.555044	-0.54517
001-040_R_COL_EPI_5p_N1__GCTTGAACAAAGCGGT-1	0.361012	-0.726595	-0.571544	-0.527631
001-040_R_COL_EPI_5p_N1__GAACGGATCAGGTTCA-1	1.0298	-0.822642	-0.644124	-0.600745
001-040_R_COL_EPI_5p_N1__CTTTGCGAGTTGAGTA-1	0.678328	-0.681218	-0.524085	-0.492438
001-040_R_COL_EPI_5p_N1__TGGGAAGAGGAGTCTG-1	0.43143	-0.630756	-0.521327	-0.488643
001-040_R_COL_EPI_5p_N1__TCGGTAAGTCACTGGC-1	1.84474	0.205567	-0.515213	-0.486159
001-040_R_COL_EPI_5p_N1__GTTAAGCAGCAGATCG-1	0.0160627	0.220378	-0.553136	-0.528902
001-040_R_COL_EPI_5p_N1__CACTCCATCCGCAGTG-1	1.31656	-0.626021	-0.47067	-0.464633
001-040_R_COL_EPI_5p_N1__AAGGAGCGTTATCACG-1	-0.768701	-0.691319	-0.543724	-0.51708
001-040_R_COL_EPI_5p_N1__TAAACCGGTGCAACGA-1	2.5352	-0.594878	-0.516767	-0.477763
001-040_R_COL_EPI_5p_N1__GCAAACTCATTGGGCC-1	0.687117	0.746658	-0.523393	-0.466856
001-040_R_COL_EPI_5p_N1__CCACGGACACAGAGGT-1	0.126536	-0.590552	-0.467392	-0.464883
001-040_R_COL_EPI_5p_N1__AATCGGTGTCTCAACA-1	-0.826028	0.094189	-0.575373	-0.507727
001-040_R_COL_EPI_5p_N1__TTGCGTCGTTGATTGC-1	1.19989	2.2286	-0.544844	-0.512644
001-040_R_COL_EPI_5p_N1__CAAGGCCTCACTTCAT-1	1.09679	-0.741485	-0.603271	-0.570865
001-040_R_COL_EPI_5p_N1__TAGACCACATTCTTAC-1	1.02204	-0.774926	-0.64592	-0.574223
001-040_R_COL_EPI_5p_N1__TCAACGAAGCTTTGGT-1	0.608264	-0.774684	-0.632402	-0.583663
001-040_R_COL_EPI_5p_N1__ACATCAGCAAACTGTC-1	-0.767496	1.3426	-0.542664	-0.481425
001-040_R_COL_EPI_5p_N1__CGATGGCAGTGGTCCC-1	0.754135	-0.715498	-0.552724	-0.489735
001-040_R_COL_EPI_5p_N1__TGGGCGTAGACGACGT-1	-0.756679	1.09144	-0.498021	-0.468739
001-040_R_COL_EPI_5p_N1__TCGTAGACACAGATTC-1	0.122598	-0.583843	-0.487364	-0.419088
001-040_R_COL_EPI_5p_N1__GGAATAACAGTATCTG-1	0.555039	-0.685151	-0.569528	-0.508527
001-040_R_COL_EPI_5p_N1__GTCTTCGGTCTTGCGG-1	0.0119836	0.754371	-0.568522	-0.510552
001-040_R_COL_EPI_5p_N1__TCTCTAAGTTCGAATC-1	1.46625	-0.570729	-0.464045	-0.416309
001-040_R_COL_EPI_5p_N1__GGTGTTACATCACAAC-1	1.05132	1.27227	-0.559218	-0.518659
001-040_R_COL_EPI_5p_N1__AGCATACAGCCAGAAC-1	0.764971	-0.689452	-0.535694	-0.514
001-040_R_COL_EPI_5p_N1__GTTCTCGCATCGGTTA-1	-0.845858	-0.739733	-0.604446	-0.512398
001-040_R_COL_EPI_5p_N1__TTCTCCTTCGCGTTTC-1	-0.893624	0.170498	-0.632039	-0.535558
001-040_R_COL_EPI_5p_N1__TGCCAAAAGGCCGAAT-1	-0.655905	-0.545782	-0.458295	-0.443736
001-040_R_COL_EPI_5p_N1__ACTTTCAAGTGCGATG-1	0.370711	-0.638891	-0.534493	-0.499889
001-040_R_COL_EPI_5p_N1__ATTATCCAGTACGCCC-1	-0.811274	-0.717828	-0.586996	-0.535086
001-040_R_COL_EPI_5p_N1__CAGGTGCGTTGTACAC-1	-0.735535	-0.627433	-0.494327	-0.483997
001-040_R_COL_EPI_5p_N1__GCTGGGTCACCATCCT-1	-0.670064	-0.60576	-0.483215	-0.470754
001-040_R_COL_EPI_5p_N1__CGCCAAGGTAGGGACT-1	0.0707643	-0.627572	-0.48499	-0.432268
001-040_R_COL_EPI_5p_N1__CTGCGGAAGGGCTCTC-1	1.64984	0.180588	-0.561861	-0.521402
001-040_R_COL_EPI_5p_N1__ACTTACTCACTTGGAT-1	0.818764	-0.668756	-0.50828	-0.486526
001-040_R_COL_EPI_5p_N1__CGTCAGGCAATGAAAC-1	-0.738035	1.3713	-0.54967	-0.460132
001-040_R_COL_EPI_5p_N1__TGCACCTGTTTCGCTC-1	3.62506	0.578722	-0.640491	-0.586342
001-040_R_COL_EPI_5p_N1__CGCGTTTCATTCACTT-1	-0.826468	0.134227	-0.609061	-0.509659
001-040_R_COL_EPI_5p_N1__TGCCAAACAGTAGAGC-1	-0.683346	0.355715	-0.511618	-0.418046
001-040_R_COL_EPI_5p_N1__TGGGAAGCATATACGC-1	1.20993	0.253364	-0.517985	-0.51424
001-040_R_COL_EPI_5p_N1__CGGAGCTTCGCAAACT-1	0.792843	-0.684934	-0.532066	-0.473095
001-040_R_COL_EPI_5p_N1__CGTAGCGCACATCCGG-1	-0.830145	-0.707425	-0.543695	-0.52405
001-040_R_COL_EPI_5p_N1__ATAAGAGGTCGAACAG-1	1.31801	-0.568999	-0.45043	-0.426749
001-040_R_COL_EPI_5p_N1__TACACGATCAATCACG-1	-0.049533	0.661599	-0.53231	-0.483117
001-040_R_COL_EPI_5p_N1__GGACGTCTCCGCGCAA-1	-0.776439	-0.671685	-0.575816	-0.473044
001-040_R_COL_EPI_5p_N1__CTCGAAACACCTCGGA-1	-0.863989	-0.745029	-0.606047	-0.553151
001-040_R_COL_EPI_5p_N1__AACTCAGTCTCGAGTA-1	1.66014	-0.727371	-0.580204	-0.516971
001-040_R_COL_EPI_5p_N1__GGAATAAGTCGGCACT-1	2.50443	-0.767773	-0.589785	-0.541132
001-040_R_COL_EPI_5p_N1__GGGATGAGTCTCTTAT-1	-0.0579341	0.919769	-0.627333	-0.554328
001-040_R_COL_EPI_5p_N1__CATCAGACATGGGAAC-1	1.23064	0.33648	-0.520358	-0.468198
001-040_R_COL_EPI_5p_N1__GTTCATTCACGTCAGC-1	-0.0169381	0.2337	-0.567338	-0.507079
001-040_R_COL_EPI_5p_N1__GCATGTATCGGGAGTA-1	-0.740851	-0.661767	-0.526943	-0.462191
001-040_R_COL_EPI_5p_N1__CCTTTCTGTGTGCGTC-1	1.30482	-0.634833	-0.537331	-0.499077
001-040_R_COL_EPI_5p_N1__GTAACTGAGGCATGTG-1	-0.801749	0.212489	-0.572782	-0.499137
001-040_R_COL_EPI_5p_N1__AAACCTGTCGGAGCAA-1	-0.758085	-0.650209	-0.532116	-0.500842
001-040_R_COL_EPI_5p_N1__CTTACCGAGGAGTAGA-1	-0.750553	-0.645647	-0.525227	-0.440919
001-040_R_COL_EPI_5p_N1__CCTACCACAGCGTTCG-1	-0.00188996	0.733128	-0.585746	-0.535982
001-040_R_COL_EPI_5p_N1__AACTCAGGTCTGCAAT-1	-0.80804	3.38341	-0.563412	-0.541724
001-040_R_COL_EPI_5p_N1__TTGAACGGTGAACCTT-1	2.4858	-0.603081	-0.468871	-0.447758
001-040_R_COL_EPI_5p_N1__AGTGGGACACATGTGT-1	-0.712444	-0.617534	-0.503719	-0.443145
001-040_R_COL_EPI_5p_N1__TGTATTCCAGACAGGT-1	-0.745303	0.914324	-0.516237	-0.482834
001-040_R_COL_EPI_5p_N1__GTGCGGTGTAAGAGAG-1	2.64941	-0.698394	-0.570034	-0.521262
001-040_R_COL_EPI_5p_N1__TTCTTAGTCAGAGGTG-1	0.609351	-0.660764	-0.562224	-0.480405
001-040_R_COL_EPI_5p_N1__CAACCAACAAAGCGGT-1	-0.588893	0.874854	-0.387065	-0.343028
001-040_R_COL_EPI_5p_N1__AACTCAGTCAGTTCGA-1	-0.77569	-0.699904	-0.552647	-0.51159
001-040_R_COL_EPI_5p_N1__CTGATCCGTCTGCAAT-1	0.694374	0.301475	-0.52463	-0.496721
001-040_R_COL_EPI_5p_N1__TGCGGGTTCACCCGAG-1	-0.688304	-0.597941	-0.497101	-0.438955
001-040_R_COL_EPI_5p_N1__ATCCACCAGCGGCTTC-1	0.0613118	1.29552	-0.549155	-0.49647
001-040_R_COL_EPI_5p_N1__CACAAACTCGTGGTCG-1	-0.752922	1.19252	-0.539121	-0.494392
001-040_R_COL_EPI_5p_N1__CGCTATCGTAGGAGTC-1	-0.854726	0.167152	-0.584623	-0.526293
001-040_R_COL_EPI_5p_N1__ATAGACCGTGTTTGGT-1	1.03557	0.27839	-0.565406	-0.494268
001-040_R_COL_EPI_5p_N1__ACTTGTTTCGAGCCCA-1	0.0546743	-0.67509	-0.533971	-0.52123
001-040_R_COL_EPI_5p_N1__CGCGTTTGTTGTCGCG-1	-0.695661	-0.576631	-0.529837	-0.41429
001-040_R_COL_EPI_5p_N1__CGGGTCAAGGTAGCTG-1	0.667591	1.69414	-0.592826	-0.565521
001-040_R_COL_EPI_5p_N1__GCGCCAAAGTACATGA-1	0.851397	-0.673685	-0.560881	-0.476811
001-040_R_COL_EPI_5p_N1__CGAATGTTCATAAAGG-1	-0.712286	-0.627378	-0.476928	-0.448818
001-040_R_COL_EPI_5p_N1__CTTTGCGCATGGTCTA-1	1.63774	0.862577	-0.501642	-0.4722
001-040_R_COL_EPI_5p_N1__GCACTCTAGGGCATGT-1	-0.831397	-0.723791	-0.593379	-0.497185
001-040_R_COL_EPI_5p_N1__GAGGTGAAGTGGTAGC-1	0.436188	0.287269	-0.566103	-0.508817
001-040_R_COL_EPI_5p_N1__ATCATCTCATCTATGG-1	0.964507	-0.663722	-0.521451	-0.522357
001-040_R_COL_EPI_5p_N1__GCAGTTAAGAAGCCCA-1	0.0379512	-0.698765	-0.59362	-0.523388
001-040_R_COL_EPI_5p_N1__ATGAGGGCATCGTCGG-1	2.12552	-0.626878	-0.504983	-0.458238
001-040_R_COL_EPI_5p_N1__AAGACCTTCACCTTAT-1	1.71027	1.12076	-0.496334	-0.45361
001-040_R_COL_EPI_5p_N1__GCTGGGTCACGGACAA-1	-0.756922	-0.614653	-0.51773	-0.448146
001-040_R_COL_EPI_5p_N1__TTGGCAAGTTTGCATG-1	-0.666332	2.16125	-0.47179	-0.439858
001-040_R_COL_EPI_5p_N1__ACGGGTCCAGGACCCT-1	-0.526394	0.903007	-0.388244	-0.338207
001-040_R_COL_EPI_5p_N1__GCGCAACCACGAAATA-1	-0.553499	-0.476623	-0.377571	-0.35069
001-040_R_COL_EPI_5p_N1__CATATGGTCACATGCA-1	0.692303	-0.646101	-0.540558	-0.469915
001-040_R_COL_EPI_5p_N1__AACCATGTCAATAAGG-1	0.873784	3.25934	-0.460608	-0.452379
001-040_R_COL_EPI_5p_N1__CGAGAAGTCCAGGGCT-1	-0.721963	-0.652942	-0.509991	-0.470009
001-040_R_COL_EPI_5p_N1__TTCTCAAGTAATTGGA-1	1.28094	0.29385	-0.505985	-0.475814
001-040_R_COL_EPI_5p_N1__TCGCGAGAGGTGGGTT-1	-0.835524	-0.745485	-0.556398	-0.547419
001-040_R_COL_EPI_5p_N1__TGCGTGGGTGACAAAT-1	-0.636942	1.30788	-0.422866	-0.397683
001-040_R_COL_EPI_5p_N1__AGTGGGACACCTATCC-1	0.0293709	-0.715591	-0.604711	-0.54401
001-040_R_COL_EPI_5p_N1__GTTTCTAAGGACGAAA-1	0.900727	-0.649019	-0.551711	-0.484019
001-040_R_COL_EPI_5p_N1__CCTTACGGTCTCCCTA-1	-0.824755	0.930296	-0.554448	-0.521017
001-040_R_COL_EPI_5p_N1__CTCGGAGAGGAATTAC-1	-0.730886	4.59168	-0.491651	-0.471708
001-040_R_COL_EPI_5p_N1__AATCCAGTCCCATTTA-1	0.972725	-0.752583	-0.616132	-0.552669
001-040_R_COL_EPI_5p_N1__TCGTACCCAGCATACT-1	-0.730945	1.8813	-0.487261	-0.452611
001-040_R_COL_EPI_5p_N1__TTGCGTCGTTTGACTG-1	-0.767564	1.35439	-0.492444	-0.495851
001-040_R_COL_EPI_5p_N1__GGACGTCGTATAATGG-1	1.77468	-0.606229	-0.519845	-0.472742
001-040_R_COL_EPI_5p_N1__TGTATTCTCCGGCACA-1	-0.876018	-0.734743	-0.61289	-0.542874
001-040_R_COL_EPI_5p_N1__GAAGCAGAGCAATATG-1	0.58038	0.808911	-0.412663	-0.35228
001-040_R_COL_EPI_5p_N1__AGTGGGAGTCCAAGTT-1	1.21132	0.300875	-0.587458	-0.526718
001-040_R_COL_EPI_5p_N1__ACGATACTCTACTCAT-1	0.676782	3.21252	-0.48263	-0.447584
001-040_R_COL_EPI_5p_N1__CCTTCCCCACACATGT-1	-0.763085	1.74895	-0.507103	-0.493106
001-040_R_COL_EPI_5p_N1__AGCGTCGGTGGTGTAG-1	0.817715	-0.670879	-0.526386	-0.445015
001-040_R_COL_EPI_5p_N1__TACCTTAAGGCCCTCA-1	-0.608297	-0.552264	-0.410326	-0.427187
001-040_R_COL_EPI_5p_N1__AAGACCTAGCTAACAA-1	-0.76326	-0.674923	-0.544032	-0.511697
001-040_R_COL_EPI_5p_N1__AAATGCCTCACTTACT-1	1.91306	-0.70631	-0.565978	-0.501358
001-040_R_COL_EPI_5p_N1__AAGTCTGGTTTGTTTC-1	-0.685359	-0.627759	-0.500519	-0.423519
001-040_R_COL_EPI_5p_N1__ACCAGTAGTAAATACG-1	0.246661	-0.599938	-0.470387	-0.44879
001-040_R_COL_EPI_5p_N1__GGACGTCCAGGGCATA-1	1.12582	-0.58481	-0.467002	-0.436372
001-040_R_COL_EPI_5p_N1__CTACATTAGGGCTTCC-1	0.094279	-0.668528	-0.531228	-0.491358
001-040_R_COL_EPI_5p_N1__CATCGAATCAGGTAAA-1	-0.697592	-0.63161	-0.483044	-0.468185
001-040_R_COL_EPI_5p_N1__GACACGCTCTTAACCT-1	0.0986237	-0.696174	-0.56538	-0.506353
001-040_R_COL_EPI_5p_N1__TATGCCCTCCTCGCAT-1	-0.714934	1.1703	-0.480336	-0.482855
001-040_R_COL_EPI_5p_N1__CAGCAGCTCCAGAGGA-1	-0.676789	1.62196	-0.507784	-0.454383
001-040_R_COL_EPI_5p_N1__CTCGTACTCACATAGC-1	-0.706617	1.47621	-0.497051	-0.476568
001-040_R_COL_EPI_5p_N1__GACCAATTCCTGTACC-1	1.31624	2.84379	-0.527489	-0.531016
001-040_R_COL_EPI_5p_N1__CCATGTCCATGGATGG-1	-0.718835	-0.599393	0.928583	-0.444085
001-040_R_COL_EPI_5p_N1__CAGCTGGCATATGGTC-1	1.60494	-0.447509	-0.350155	-0.351024
001-040_R_COL_EPI_5p_N1__ATTTCTGTCTCGGACG-1	-0.76045	3.67674	-0.503772	-0.499401
001-040_R_COL_EPI_5p_N1__CAGCATAAGTGTCCAT-1	-0.667833	2.6485	-0.464945	-0.435325
001-040_R_COL_EPI_5p_N1__TCAGGTATCTATCGCC-1	0.921124	-0.679454	-0.555802	-0.473206
001-040_R_COL_EPI_5p_N1__CTCCTAGTCGCGTAGC-1	0.194692	-0.563782	-0.442777	-0.436997
001-040_R_COL_EPI_5p_N1__ACAGCCGGTATATCCG-1	-0.618723	1.4241	-0.407733	-0.38662
001-040_R_COL_EPI_5p_N1__CATCAAGTCTACGAGT-1	0.962167	-0.611395	-0.494481	-0.4496
001-040_R_COL_EPI_5p_N1__ACAGCCGGTCGCTTTC-1	0.235037	-0.610963	-0.458498	-0.437277
001-040_R_COL_EPI_5p_N1__CAGCCGATCCGCGGTA-1	0.178528	-0.6931	-0.555919	-0.488782
001-040_R_COL_EPI_5p_N1__CTTTGCGGTTCACGGC-1	2.11415	-0.62956	-0.536962	-0.489145
001-040_R_COL_EPI_5p_N1__GGAAAGCTCCGAGCCA-1	-0.727886	1.8995	-0.48269	-0.456087
001-040_R_COL_EPI_5p_N1__CTACATTGTCGCTTCT-1	1.67768	1.49828	-0.564869	-0.49401
001-040_R_COL_EPI_5p_N1__CGTAGCGTCGGTTAAC-1	1.74824	1.0988	-0.407295	-0.402797
001-040_R_COL_EPI_5p_N1__GGCCGATCAATCCAAC-1	0.900968	-0.612034	-0.519405	-0.438764
001-040_R_COL_EPI_5p_N1__GCATGTAGTGTTGGGA-1	1.22912	-0.6103	-0.465541	-0.44951
001-040_R_COL_EPI_5p_N1__TTGGCAAGTTTGTTTC-1	0.89535	-0.632429	-0.49348	-0.493803
001-040_R_COL_EPI_5p_N1__GGAGCAATCATGCATG-1	-0.630046	0.771148	-0.452256	-0.38567
001-040_R_COL_EPI_5p_N1__GACGTTATCATGGTCA-1	2.38231	-0.564727	-0.455512	-0.423487
001-040_R_COL_EPI_5p_N1__TTTATGCCAGATAATG-1	0.233457	-0.620194	-0.48411	-0.452296
001-040_R_COL_EPI_5p_N1__CTTAACTTCTGCGTAA-1	-0.668584	-0.624735	-0.493215	-0.452311
001-040_R_COL_EPI_5p_N1__CTGTGCTCACGTGAGA-1	0.837686	0.97978	-0.556166	-0.513624
001-040_R_COL_EPI_5p_N1__ACGGGTCAGTCTCGGC-1	-0.555433	-0.474267	-0.372435	-0.324697
001-040_R_COL_EPI_5p_N1__TCTGGAATCTTGAGAC-1	-0.563417	-0.461542	-0.402035	-0.37252
001-040_R_COL_EPI_5p_N1__CGGAGTCGTCTCGTTC-1	0.720602	-0.608767	-0.465236	-0.464291
001-040_R_COL_EPI_5p_N1__CCTTTCTGTGGTCTCG-1	0.880162	-0.691486	-0.521287	-0.487695
001-040_R_COL_EPI_5p_N1__CAACCAATCAGTCCCT-1	1.79975	-0.561979	-0.430576	-0.42608
001-040_R_COL_EPI_5p_N1__CCTTCGACACATGACT-1	-0.625564	-0.529295	-0.427887	-0.410448
001-040_R_COL_EPI_5p_N1__CGTGAGCCACGCCAGT-1	0.341808	-0.579206	-0.476449	-0.435728
001-040_R_COL_EPI_5p_N1__TACAGTGCACAGCGTC-1	0.693378	-0.625947	-0.473531	-0.409459
001-040_R_COL_EPI_5p_N1__CCGTACTAGGTTCCTA-1	-0.60899	-0.526527	-0.408875	-0.377034
001-040_R_COL_EPI_5p_N1__CGTGTAAAGTACACCT-1	-0.600105	-0.501222	-0.420262	-0.379031
001-040_R_COL_EPI_5p_N1__AATCGGTCAGATGGGT-1	0.934514	-0.43189	-0.335988	-0.319469
001-040_R_COL_EPI_5p_N1__GCAGCCACAGCCTATA-1	-0.677203	-0.555711	-0.48327	-0.436509
001-040_R_COL_EPI_5p_N1__ACACCGGGTGCGAAAC-1	1.01348	0.612097	-0.425192	-0.421723
001-040_R_COL_EPI_5p_N1__AGATTGCGTTACGCGC-1	-0.730421	-0.640209	-0.491541	-0.456339
001-040_R_COL_EPI_5p_N1__CGTGTAATCTGTCTAT-1	-0.685178	1.28398	-0.489604	-0.434533
001-040_R_COL_EPI_5p_N1__TTAACTCGTCTAGGTT-1	1.4322	-0.564444	-0.444482	-0.434006
001-040_R_COL_EPI_5p_N1__GAGCAGAGTGTTGGGA-1	0.801088	-0.575891	-0.418317	-0.453315
001-040_R_COL_EPI_5p_N1__ACACTGAAGTCATGCT-1	-0.648995	-0.541322	-0.445327	-0.412422
001-040_R_COL_EPI_5p_N1__GCAGCCAGTCGATTGT-1	-0.550511	3.65063	-0.397928	-0.339142
001-040_R_COL_EPI_5p_N1__TTGGAACTCCATTCTA-1	1.32631	-0.646798	-0.496532	-0.462247
001-040_R_COL_EPI_5p_N1__TATTACCTCGACCAGC-1	-0.611664	0.668617	-0.417036	-0.384847
001-040_R_COL_EPI_5p_N1__CGATTGAGTTTGTGTG-1	-0.789566	0.506775	-0.517069	-0.510933
001-040_R_COL_EPI_5p_N1__GTAACGTAGGATCGCA-1	-0.629184	-0.539115	-0.412096	-0.39549
001-040_R_COL_EPI_5p_N1__GCAAACTTCCGAAGAG-1	0.354519	-0.559652	-0.443747	-0.402033
001-040_R_COL_EPI_5p_N1__CGATCGGTCCTGCTTG-1	3.03723	-0.640578	-0.545714	-0.444261
001-040_R_COL_EPI_5p_N1__GAACCTATCGTACGGC-1	3.53857	0.584067	-0.491165	-0.495007
001-040_R_COL_EPI_5p_N1__CCAGCGACATGCCTTC-1	-0.793454	-0.670688	-0.504457	-0.447587
001-040_R_COL_EPI_5p_N1__CTGTGCTTCAATCACG-1	2.53691	-0.622331	-0.485001	-0.487391
001-040_R_COL_EPI_5p_N1__GGGAATGAGCGTTCCG-1	-0.603176	0.935972	-0.426617	-0.394193
001-040_R_COL_EPI_5p_N1__ACATACGTCTTGTTTG-1	-0.626365	-0.573356	-0.416754	-0.389524
001-040_R_COL_EPI_5p_N1__GACCAATCAGACAGGT-1	0.362869	-0.553608	-0.486696	-0.447828
001-040_R_COL_EPI_5p_N1__ACTTTCAAGCCGGTAA-1	-0.570494	-0.517079	-0.364796	-0.370171
001-040_R_COL_EPI_5p_N1__CTCATTATCGCTTGTC-1	1.36602	-0.595246	-0.476819	-0.420682
001-040_R_COL_EPI_5p_N1__AAACGGGTCTGCAGTA-1	-0.584075	-0.476586	-0.384694	-0.352438
001-040_R_COL_EPI_5p_N1__AGTGGGAAGCAATCTC-1	0.294216	-0.67559	-0.505785	-0.460356
001-040_R_COL_EPI_5p_N1__AGGGAGTGTCGATTGT-1	-0.673598	-0.597398	-0.415514	-0.422812
001-040_R_COL_EPI_5p_N1__GTCTCGTCAGCGAACA-1	-0.67025	-0.569508	-0.485444	-0.433668
001-040_R_COL_EPI_5p_N1__GGTGCGTGTATCACCA-1	1.7709	-0.603316	-0.456681	-0.426467
001-040_R_COL_EPI_5p_N1__AAGGTTCCACGGTGTC-1	-0.677033	-0.595844	-0.446022	-0.417484
001-040_R_COL_EPI_5p_N1__AGTGGGATCCGCTGTT-1	-0.750924	-0.636746	-0.521374	-0.461233
001-040_R_COL_EPI_5p_N1__TTTGCGCGTTAGTGGG-1	-0.702226	-0.583816	-0.464255	-0.449515
001-040_R_COL_EPI_5p_N1__CCGGTAGAGCGTGAAC-1	2.01013	-0.521802	-0.433882	-0.401357
001-040_R_COL_EPI_5p_N1__CTCATTATCACCCGAG-1	-0.56234	-0.505741	-0.41129	-0.347769
001-040_R_COL_EPI_5p_N1__GAAATGAAGCTAGTTC-1	-0.763563	-0.641688	-0.553925	-0.479508
001-040_R_COL_EPI_5p_N1__GTACTTTTCTATGTGG-1	-0.645477	-0.586155	-0.500024	-0.399487
001-040_R_COL_EPI_5p_N1__CGGAGTCTCAGTTCGA-1	-0.626168	-0.56891	-0.439975	-0.376918
001-040_R_COL_EPI_5p_N1__CTACACCCATCGGGTC-1	-0.527808	-0.438493	-0.373204	-0.372393
001-040_R_COL_EPI_5p_N1__TATCAGGGTGACCAAG-1	0.977505	-0.546111	-0.39665	-0.393743
001-040_R_COL_EPI_5p_N1__TCACGAAGTGAAATCA-1	-0.633227	-0.514023	-0.444532	-0.402148
001-040_R_COL_EPI_5p_N1__AAGCCGCGTACAGTTC-1	-0.615076	-0.549247	-0.449739	-0.384821
001-040_R_COL_EPI_5p_N1__ACTGATGAGTGACATA-1	2.38485	-0.526724	-0.430591	-0.405618
001-040_R_COL_EPI_5p_N1__CCGTTCAAGAGTTGGC-1	1.23101	3.38591	-0.280833	-0.279474
001-040_R_COL_EPI_5p_N1__GTCACAAGTAGGGACT-1	1.4495	-0.536947	-0.413817	-0.412764
001-040_R_COL_EPI_5p_N1__CTAAGACTCGGTCCGA-1	-0.514409	-0.437316	-0.346529	-0.334494
001-040_R_COL_EPI_5p_N1__TGTATTCTCGGATGTT-1	1.92419	-0.576033	-0.446765	-0.415924
001-040_R_COL_EPI_5p_N1__GCAGCCAGTTGCCTCT-1	-0.638456	-0.584203	-0.445812	-0.423543
001-040_R_COL_EPI_5p_N1__CTAGAGTTCCGCGGTA-1	-0.551012	-0.458113	-0.399391	-0.372646
001-040_R_COL_EPI_5p_N1__ATCATGGGTAATCACC-1	1.9292	-0.521578	-0.415117	-0.356011
001-040_R_COL_EPI_5p_N1__GCAAACTTCTGACCTC-1	-0.593256	-0.476328	-0.386077	-0.370213
001-040_R_COL_EPI_5p_N1__GAAACTCTCAAGAAGT-1	-0.693018	-0.610141	-0.487324	-0.470334
001-040_R_COL_EPI_5p_N1__TGCCCTAGTATAGGTA-1	-0.71376	0.794694	-0.46254	-0.43393
001-040_R_COL_EPI_5p_N1__GTTCTCGAGAGCTGGT-1	1.02291	-0.565797	-0.41555	-0.426639
001-040_R_COL_EPI_5p_N1__GTCGGGTAGCGATCCC-1	-0.552793	-0.46323	-0.389423	-0.371679
001-040_R_COL_EPI_5p_N1__AATCCAGCATGTAGTC-1	-0.641925	0.925386	-0.440134	-0.409559
001-040_R_COL_EPI_5p_N1__GATGCTAAGCTAAACA-1	0.652498	3.53911	-0.386809	-0.382871
001-040_R_COL_EPI_5p_N1__GGAACTTTCCAGTATG-1	-0.668923	-0.608354	-0.482348	-0.451867
001-040_R_COL_EPI_5p_N1__TAAGAGAAGACCTAGG-1	-0.453278	2.15657	-0.312217	-0.289665
001-040_R_COL_EPI_5p_N1__ATAAGAGTCGGATGTT-1	-0.629565	2.96697	-0.46323	-0.397151
001-040_R_COL_EPI_5p_N1__ACTATCTGTGCCTGTG-1	0.902161	-0.501651	-0.398903	-0.294376
001-040_R_COL_EPI_5p_N1__TGGGAAGAGCGTGAAC-1	-0.593257	2.31808	-0.429641	-0.353643
001-040_R_COL_EPI_5p_N1__CTCGTCAGTCCGCTGA-1	-0.54924	2.07877	-0.391144	-0.323152
001-040_R_COL_EPI_5p_N1__CACAGTATCAGTTAGC-1	0.81057	-0.470454	-0.393145	-0.309764
001-040_R_COL_EPI_5p_N1__AACGTTGCACCCATTC-1	3.42666	-0.465791	-0.38044	-0.316902
001-040_R_COL_EPI_5p_N1__TTTGTCAAGAGTACCG-1	-0.680563	-0.6423	-0.487782	-0.41916
001-040_R_COL_EPI_5p_N1__CATATGGCACCTATCC-1	1.34893	-0.468663	-0.36239	-0.2936
001-040_R_COL_EPI_5p_N1__TGTGTTTGTACAGCAG-1	0.817469	-0.493452	-0.388654	-0.301387
001-040_R_COL_EPI_5p_N1__ATCATCTAGAGCAATT-1	-0.554826	-0.528235	-0.405768	-0.327346
001-040_R_COL_EPI_5p_N1__TTCTCCTAGCTTCGCG-1	-0.706394	-0.582873	-0.467036	-0.429287
001-040_R_COL_EPI_5p_N1__GAACGGATCATTCACT-1	-0.582212	-0.513824	-0.405821	-0.360191
001-040_R_COL_EPI_5p_N1__CCCATACTCCTCAACC-1	-0.360777	-0.316873	-0.266273	-0.181685
001-040_R_COL_EPI_5p_N1__AAGGAGCAGAGTCTGG-1	-0.594175	-0.546682	-0.414078	-0.385263
001-040_R_COL_EPI_5p_N1__CCTTTCTCAGTGGGAT-1	2.86739	-0.572191	-0.448147	-0.379346
001-040_R_COL_EPI_5p_N1__TGGGAAGCACGTCTCT-1	3.85846	-0.471733	-0.364982	-0.343487
001-040_R_COL_EPI_5p_N1__CGTCTACTCAACGCTA-1	-0.68129	2.97311	-0.436461	-0.369702
001-040_R_COL_EPI_5p_N1__CCTACCACACGTTGGC-1	-0.654964	1.36401	-0.495091	-0.388656
001-040_R_COL_EPI_5p_N1__AAACCTGCACAACGTT-1	-0.407876	-0.375692	-0.294494	-0.2783
001-040_R_COL_EPI_5p_N1__AGAGTGGTCTGCTTGC-1	3.77593	-0.53236	-0.40788	-0.337484
001-040_R_COL_EPI_5p_N1__GGTGAAGCATTAACCG-1	-0.563258	1.29809	-0.384973	-0.334657
001-040_R_COL_EPI_5p_N1__CCACTACCATTACGAC-1	-0.618127	-0.531099	-0.435932	-0.369157
001-040_R_COL_EPI_5p_N1__TTCGAAGTCCAGATCA-1	-0.543588	-0.492339	-0.398167	-0.350292
001-040_R_COL_EPI_5p_N1__TGGTTAGAGGCAGGTT-1	1.7369	-0.426653	-0.334867	-0.280372
001-040_R_COL_EPI_5p_N1__CGAACATAGGCGTACA-1	-0.550642	-0.475604	-0.361717	-0.322665
001-040_R_COL_EPI_5p_N1__GTGCGGTAGGGCTCTC-1	3.2624	-0.512027	-0.391756	-0.354591
001-040_R_COL_EPI_5p_N1__ACGGGTCTCGAATGGG-1	-0.561721	-0.479375	-0.391829	-0.339541
001-040_R_COL_EPI_5p_N1__CCTCAGTAGGGTCGAT-1	1.59152	-0.417604	-0.336633	-0.28563
001-040_R_COL_EPI_5p_N1__GTCACGGTCTATGTGG-1	4.46238	-0.432916	-0.346299	-0.27368
001-040_R_COL_EPI_5p_N1__ACACTGAGTGGCGAAT-1	1.80164	-0.500679	-0.431456	-0.352677
001-040_R_COL_EPI_5p_N1__ACGATGTCAGCGTCCA-1	1.05836	-0.462108	-0.355106	-0.314192
001-040_R_COL_EPI_5p_N1__TCCACACCATCGGAAG-1	2.90559	-0.436412	-0.340051	-0.300192
001-040_R_COL_EPI_5p_N1__CATATGGCATGCAACT-1	-0.55335	-0.489579	-0.420149	-0.302396
001-040_R_COL_EPI_5p_N1__CTGCCTACATCCAACA-1	-0.634289	1.54175	-0.47296	-0.359422
001-040_R_COL_EPI_5p_N1__TAAGCGTTCATGGTCA-1	-0.471721	3.3892	-0.364441	-0.292698
001-040_R_COL_EPI_5p_N1__GAAGCAGGTAGCGCTC-1	1.20731	-0.47282	-0.370997	-0.311413
001-040_R_COL_EPI_5p_N1__CTCGAGGGTCCAGTAT-1	-0.472289	-0.402763	-0.315878	-0.231011
001-040_R_COL_EPI_5p_N1__AGCTTGATCCTTGACC-1	-0.423874	-0.376594	-0.332047	-0.280083
001-040_R_COL_EPI_5p_N1__ATCTACTTCAAGGCTT-1	2.71784	1.37153	-0.385948	-0.303003
001-040_R_COL_EPI_5p_N1__GGCGTGTAGGTCATCT-1	-0.350835	-0.330943	-0.248184	-0.170772
001-040_R_COL_EPI_5p_N1__GACCAATGTCGAATCT-1	1.16997	-0.459985	-0.380058	-0.310469
001-040_R_COL_EPI_5p_N1__AACCATGAGCTGCCCA-1	-0.576934	1.54055	-0.404685	-0.312014
001-040_R_COL_EPI_5p_N1__GGCGACTGTAGATTAG-1	1.08016	1.80258	-0.411762	-0.336688
001-040_R_COL_EPI_5p_N1__CATCCACCATCGATTG-1	-0.488582	-0.430674	-0.332613	-0.296207
001-040_R_COL_EPI_5p_N1__CACAGTATCTGCGGCA-1	-0.51017	-0.463561	-0.337206	-0.298679
001-040_R_COL_EPI_5p_N1__CCAATCCCAATCAGAA-1	-0.4272	-0.360615	-0.310796	-0.262961
001-040_R_COL_EPI_5p_N1__CATGACAGTTGTGGAG-1	1.68778	-0.417024	-0.290187	-0.2608
001-040_R_COL_EPI_5p_N1__CCTTACGAGATCGATA-1	-0.420602	3.96946	-0.288409	-0.241608
001-040_R_COL_EPI_5p_N1__ACGATGTGTTGGGACA-1	-0.443684	3.13269	-0.310983	-0.239619
001-040_R_COL_EPI_5p_N1__ACCGTAACAGATCCAT-1	-0.468467	-0.431111	-0.312361	-0.280654
001-040_R_COL_EPI_5p_N1__ATGAGGGCAGCCAATT-1	-0.333065	2.68994	-0.251154	-0.192528
001-040_R_COL_EPI_5p_N1__AAGACCTAGACTGGGT-1	-0.471911	-0.443255	-0.309574	-0.291059
001-040_R_COL_EPI_5p_N1__CCATTCGCATGGTTGT-1	-0.342311	-0.288122	-0.243151	-0.213869
001-040_R_COL_EPI_5p_N1__GCAGCCACAACACCTA-1	-0.335413	-0.269755	-0.23463	-0.204728
001-040_R_COL_EPI_5p_N1__GTAGTCACATGCCCGA-1	-0.365077	-0.310475	-0.258743	-0.236707
001-040_R_COL_EPI_5p_N1__CAAGTTGCAGATGAGC-1	-0.246043	-0.230502	-0.189418	-0.145057
001-040_R_COL_EPI_5p_N1__TGACTTTAGTAGCGGT-1	2.17183	-0.300634	3.97711	-0.212728
001-040_R_COL_EPI_5p_N1__TGCCCATAGTGCGTGA-1	-0.314034	-0.282195	-0.220867	-0.188417
001-040_R_COL_EPI_5p_N1__ACTTTCACACATGACT-1	-0.308993	3.1677	-0.201217	-0.179536
001-040_R_COL_EPI_5p_N1__AGCGTCGCAGGTCCAC-1	-0.348472	4.44237	-0.249287	-0.190465
001-040_R_COL_EPI_5p_N1__TATCAGGAGACAAAGG-1	-0.276062	-0.224529	-0.198531	-0.147235
001-040_R_COL_EPI_5p_N1__ATCGAGTAGTGTACCT-1	2.3571	2.73455	-0.259239	-0.220028
001-040_R_COL_EPI_5p_N1__CTTGGCTAGCTAGCCC-1	-0.291293	-0.246823	-0.207133	-0.149239
001-040_R_COL_EPI_5p_N1__GGAACTTGTGGCAAAC-1	-0.279055	3.26308	-0.218742	-0.194649
001-040_R_COL_EPI_5p_N1__GCTTGAACAAGGACTG-1	-0.285065	5.76284	-0.194215	-0.177562
001-040_R_COL_EPI_5p_N1__ACTGAACAGCTGCAAG-1	2.91597	-0.243862	-0.209529	-0.19675
001-040_R_COL_EPI_5p_N1__TTGAACGGTAGCGCTC-1	-0.312772	-0.248641	-0.19134	-0.180286
001-040_R_COL_EPI_5p_N1__GGACGTCTCAATCTCT-1	-0.252964	-0.205795	-0.178641	-0.150048
001-041_R_COL_LP_5p_N1__TTTGGTTAGGAGTTGC-1	0.50024	3.10519	-0.796231	-0.660621
001-041_R_COL_LP_5p_N1__TCAGATGCATTCCTCG-1	1.23605	2.92273	-0.399292	-0.624365
001-041_R_COL_LP_5p_N1__CAACCTCAGACGCACA-1	2.08809	0.63271	-0.361322	-0.608098
001-041_R_COL_LP_5p_N1__CACACTCTCTAAGCCA-1	-0.38019	0.133066	-0.783522	-0.618577
001-041_R_COL_LP_5p_N1__GCTCCTAGTGCAGGTA-1	0.760099	0.174227	-0.757241	-0.627121
001-041_R_COL_LP_5p_N1__GCTCTGTTCATCACCC-1	1.79586	5.46479	0.410427	-0.59621
001-041_R_COL_LP_5p_N1__GATTCAGCATCAGTCA-1	0.983523	0.246922	-0.700736	-0.587896
001-041_R_COL_LP_5p_N1__CCACCTATCCTGCTTG-1	1.84222	9.4747	-0.0386334	-0.618356
001-041_R_COL_LP_5p_N1__CTACACCAGCCGATTT-1	0.340779	3.98504	-0.366143	-0.632901
001-041_R_COL_LP_5p_N1__GACACGCTCTGAAAGA-1	1.04321	2.61721	-0.741684	-0.604957
001-041_R_COL_LP_5p_N1__AACTCAGCACTTCGAA-1	0.224336	-0.865312	-0.701013	-0.590628
001-041_R_COL_LP_5p_N1__GGAAAGCAGTGACATA-1	1.40344	0.0709398	-0.653909	-0.524806
001-041_R_COL_LP_5p_N1__GGTGTTACATACGCCG-1	1.68097	0.764707	-0.607096	-0.500216
001-041_R_COL_LP_5p_N1__CTGATCCGTTCAACCA-1	1.19466	-0.815559	-0.682111	-0.565515
001-041_R_COL_LP_5p_N1__AACACGTCATGCTGGC-1	-0.69195	2.24558	-0.716374	-0.573003
001-041_R_COL_LP_5p_N1__GCGCAGTAGCTGCGAA-1	1.99246	5.71111	-0.682374	-0.571592
001-041_R_COL_LP_5p_N1__GTTCTCGCACCAGATT-1	1.96948	3.93521	-0.725641	-0.607811
001-041_R_COL_LP_5p_N1__GACCTGGCACCCTATC-1	1.75626	-0.427695	-0.677375	-0.531215
001-041_R_COL_LP_5p_N1__GGCCGATCACGGTTTA-1	1.24286	2.8073	-0.747216	-0.606629
001-041_R_COL_LP_5p_N1__AGCTTGAAGATAGGAG-1	1.88762	-0.852003	-0.65033	-0.54615
001-041_R_COL_LP_5p_N1__GCATGCGCAAGACACG-1	1.33935	0.78228	-0.679497	-0.567918
001-041_R_COL_LP_5p_N1__ATTATCCGTGACGCCT-1	0.763735	1.13258	-0.672563	-0.579851
001-041_R_COL_LP_5p_N1__CCGTACTTCCGCATCT-1	1.62996	0.276046	-0.681818	-0.561787
001-041_R_COL_LP_5p_N1__GTGCGGTAGGACATTA-1	2.52175	6.5972	-0.0811638	-0.46915
001-041_R_COL_LP_5p_N1__CATGACAAGCAGCCTC-1	1.70011	1.87124	-0.110199	-0.512744
001-041_R_COL_LP_5p_N1__TGAGCATTCAAACAAG-1	0.84429	0.0369358	-0.656287	-0.555997
001-041_R_COL_LP_5p_N1__AAACCTGAGACTAGGC-1	2.24647	1.33758	-0.675121	-0.574513
001-041_R_COL_LP_5p_N1__TCAGGTATCTTGACGA-1	2.12392	0.993095	-0.668315	-0.545979
001-041_R_COL_LP_5p_N1__CCACTACTCGGTGTTA-1	0.259561	1.22633	-0.632738	-0.523723
001-041_R_COL_LP_5p_N1__TACCTTAGTGCATCTA-1	0.0791539	-0.797088	-0.660711	-0.515871
001-041_R_COL_LP_5p_N1__CTGAAGTGTCTCACCT-1	2.52084	-0.80914	-0.650656	-0.54483
001-041_R_COL_LP_5p_N1__TACCTATAGGCGACAT-1	1.58136	-0.798722	-0.608782	-0.475212
001-041_R_COL_LP_5p_N1__CTCAGAACATGTTGAC-1	1.09127	3.44132	-0.70197	-0.568289
001-041_R_COL_LP_5p_N1__GCGACCAAGATAGCAT-1	0.957339	-0.0762446	-0.667288	-0.56551
001-041_R_COL_LP_5p_N1__ACAGCCGCATCACCCT-1	0.0154822	-0.807387	-0.657628	-0.560777
001-041_R_COL_LP_5p_N1__TGATTTCGTTCAGGCC-1	0.0522044	1.11263	-0.666751	-0.539017
001-041_R_COL_LP_5p_N1__ACATCAGTCACCACCT-1	1.71624	-0.403467	-0.649739	-0.568028
001-041_R_COL_LP_5p_N1__AGGCCACTCCTCAATT-1	1.19334	0.365495	-0.685455	-0.567828
001-041_R_COL_LP_5p_N1__TGCTACCAGCCACGCT-1	0.51296	2.33904	-0.691189	-0.576917
001-041_R_COL_LP_5p_N1__CGGCTAGAGTAGGTGC-1	0.368916	-0.772759	-0.624546	-0.515003
001-041_R_COL_LP_5p_N1__GGATTACAGACAAGCC-1	2.03129	1.23493	-0.616476	-0.536551
001-041_R_COL_LP_5p_N1__GACGTTATCCAAATGC-1	-0.229996	0.140149	-0.688891	-0.588018
001-041_R_COL_LP_5p_N1__TACTCGCCAAGCTGGA-1	2.46944	0.996607	-0.678131	-0.533447
001-041_R_COL_LP_5p_N1__GTTAAGCTCGGACAAG-1	0.676946	4.91747	-0.738235	-0.603768
001-041_R_COL_LP_5p_N1__TTCCCAGAGTGAAGAG-1	2.9279	3.45674	-0.698566	-0.566414
001-041_R_COL_LP_5p_N1__TACTTGTTCCGTAGTA-1	0.147689	11.2772	-0.131634	-0.559049
001-041_R_COL_LP_5p_N1__ACGCCAGCAAACTGTC-1	2.10212	-0.0659094	-0.672871	-0.562613
001-041_R_COL_LP_5p_N1__AGGCCGTCAGACGTAG-1	0.643581	8.77262	-0.673336	-0.568341
001-041_R_COL_LP_5p_N1__TACGGTAGTACCTACA-1	1.10082	-0.740112	-0.586085	-0.462333
001-041_R_COL_LP_5p_N1__ACTGAGTAGCGTTTAC-1	1.65104	4.89492	-0.691906	-0.576206
001-041_R_COL_LP_5p_N1__CAGAATCAGGCAAAGA-1	0.606501	2.27295	-0.594998	-0.491074
001-041_R_COL_LP_5p_N1__TGAGAGGTCTACCAGA-1	2.10291	4.92747	-0.716143	-0.562021
001-041_R_COL_LP_5p_N1__CGAACATGTCTCCACT-1	1.30204	-0.845816	-0.69064	-0.557486
001-041_R_COL_LP_5p_N1__GAACGGATCCTATGTT-1	2.93708	-0.769457	-0.613551	-0.500919
001-041_R_COL_LP_5p_N1__GCTCTGTGTCTAAAGA-1	3.60571	0.996648	-0.684319	-0.545493
001-041_R_COL_LP_5p_N1__AAAGCAACAATGTTGC-1	0.0622532	-0.305913	-0.640905	-0.518624
001-041_R_COL_LP_5p_N1__GTACTTTGTATTCTCT-1	2.37019	-0.865156	-0.69365	-0.537007
001-041_R_COL_LP_5p_N1__GAAGCAGGTCGACTGC-1	1.92116	-0.306642	-0.640008	-0.55883
001-041_R_COL_LP_5p_N1__AACACGTAGGAGCGTT-1	0.132598	1.64635	0.314673	-0.597786
001-041_R_COL_LP_5p_N1__CGACCTTCATCCGGGT-1	1.63128	-0.233754	-0.60183	-0.499671
001-041_R_COL_LP_5p_N1__GTACTTTTCTGTCCGT-1	1.04645	1.03574	-0.614277	-0.504414
001-041_R_COL_LP_5p_N1__GTTCATTTCTGACCTC-1	1.37213	0.0802384	-0.631505	-0.521995
001-041_R_COL_LP_5p_N1__ATTCTACTCTAACGGT-1	2.06616	-0.312076	-0.638658	-0.571681
001-041_R_COL_LP_5p_N1__AACTGGTTCAATCACG-1	-0.0787592	1.92303	-0.619033	-0.557511
001-041_R_COL_LP_5p_N1__GTACGTAAGCGCCTTG-1	1.75158	1.55815	-0.632348	-0.520969
001-041_R_COL_LP_5p_N1__GATCTAGGTACAGTTC-1	0.790673	7.03243	0.73904	-0.549352
001-041_R_COL_LP_5p_N1__GGTATTGCAGTTTACG-1	0.100813	3.16021	-0.6122	-0.503925
001-041_R_COL_LP_5p_N1__TGTGTTTGTGATAAGT-1	1.82824	-0.0905826	-0.548535	-0.412604
001-041_R_COL_LP_5p_N1__ATTATCCTCGCCCTTA-1	2.74255	-0.232848	-0.603192	-0.494945
001-041_R_COL_LP_5p_N1__TATTACCAGTGTCTCA-1	0.813694	0.53397	-0.639431	-0.530869
001-041_R_COL_LP_5p_N1__TACGGTATCTGTACGA-1	2.13957	-0.800442	-0.636918	-0.54523
001-041_R_COL_LP_5p_N1__GAGCAGATCTTCTGGC-1	2.00421	0.943221	-0.622433	-0.518472
001-041_R_COL_LP_5p_N1__CTCGTCAAGTAGGCCA-1	1.43451	1.89707	-0.62855	-0.500828
001-041_R_COL_LP_5p_N1__GCAGTTAAGAGCCCAA-1	0.880086	0.0745639	-0.62392	-0.530545
001-041_R_COL_LP_5p_N1__GCTCCTAAGATCCCGC-1	2.47656	-0.830638	-0.673492	-0.533238
001-041_R_COL_LP_5p_N1__CACAGGCAGCGACGTA-1	2.43968	-0.799732	-0.647125	-0.560723
001-041_R_COL_LP_5p_N1__GCTCCTAAGGTGCTAG-1	1.45035	0.215318	-0.658323	-0.556337
001-041_R_COL_LP_5p_N1__CATTATCGTCGCGGTT-1	-0.417457	1.71533	-0.617711	-0.505756
001-041_R_COL_LP_5p_N1__GTATCTTCAACTGGCC-1	2.26412	-0.727197	-0.572726	-0.47684
001-041_R_COL_LP_5p_N1__CCCTCCTGTAGTGAAT-1	1.59471	-0.37676	-0.757919	-0.61398
001-041_R_COL_LP_5p_N1__TGACAACAGCCAACAG-1	-0.922569	-0.771834	-0.648135	-0.498391
001-041_R_COL_LP_5p_N1__CGACCTTGTGGCTCCA-1	2.11394	-0.368634	-0.717328	-0.60573
001-041_R_COL_LP_5p_N1__CCGTGGACAATCGGTT-1	1.17235	-0.734217	-0.600625	-0.517934
001-041_R_COL_LP_5p_N1__GACCAATAGCATGGCA-1	-0.442246	-0.79302	-0.649735	-0.498624
001-041_R_COL_LP_5p_N1__CGCTTCACAAACTGTC-1	0.645753	-0.182388	-0.564476	-0.460858
001-041_R_COL_LP_5p_N1__GACGCGTAGAGGTACC-1	2.08065	4.23209	-0.675205	-0.54136
001-041_R_COL_LP_5p_N1__AACTGGTAGTAGCCGA-1	0.88648	-0.200511	-0.600554	-0.493434
001-041_R_COL_LP_5p_N1__ACATGGTAGGACTGGT-1	1.04453	-0.256237	-0.645634	-0.542087
001-041_R_COL_LP_5p_N1__CGGAGCTGTCTACCTC-1	0.158919	-0.607947	-0.490879	-0.3914
001-041_R_COL_LP_5p_N1__TATTACCCAGGACGTA-1	0.675156	1.21589	-0.586014	-0.47896
001-041_R_COL_LP_5p_N1__CAGATCAGTAGCTTGT-1	0.293959	1.98518	-0.63405	-0.53751
001-041_R_COL_LP_5p_N1__TTAACTCTCGTTTATC-1	1.55048	3.31044	-0.663875	-0.544297
001-041_R_COL_LP_5p_N1__AGCTCCTAGGGCTTGA-1	2.77591	0.125338	-0.641056	-0.511777
001-041_R_COL_LP_5p_N1__TGAGCATGTCGAAAGC-1	1.85773	0.884897	-0.684894	-0.562072
001-041_R_COL_LP_5p_N1__CGTCCATTCCGCGGTA-1	1.08953	0.643728	-0.621276	-0.505026
001-041_R_COL_LP_5p_N1__GGCTCGACAGCGAACA-1	-0.450718	-0.826617	-0.640132	-0.53384
001-041_R_COL_LP_5p_N1__CAAGGCCCAGGCAGTA-1	1.55589	-0.775281	-0.640044	-0.548663
001-041_R_COL_LP_5p_N1__TAAGAGAAGCTCCTTC-1	1.38984	-0.765229	-0.619399	-0.487578
001-041_R_COL_LP_5p_N1__GTTCATTAGCCGTCGT-1	1.60898	-0.117735	-0.538158	-0.46496
001-041_R_COL_LP_5p_N1__ATCTGCCCAGGGTTAG-1	1.22881	0.21051	-0.604138	-0.490475
001-041_R_COL_LP_5p_N1__CCTACCAGTCAAAGCG-1	2.92656	1.47411	-0.596383	-0.477689
001-041_R_COL_LP_5p_N1__TCGCGAGGTTCTCATT-1	1.36398	-0.750201	-0.617926	-0.482819
001-041_R_COL_LP_5p_N1__CCAATCCCATTGGGCC-1	2.38854	4.87767	-0.615788	-0.510571
001-041_R_COL_LP_5p_N1__TAGTTGGCATCCCATC-1	1.68498	0.268866	-0.547595	-0.458267
001-041_R_COL_LP_5p_N1__CCACTACAGATATACG-1	1.00546	-0.770109	-0.60885	-0.537044
001-041_R_COL_LP_5p_N1__GCGCAACAGATGCCAG-1	0.257737	-0.771332	-0.631394	-0.557023
001-041_R_COL_LP_5p_N1__TCAGGTACATTCGACA-1	-0.946932	3.23059	-0.660995	-0.553999
001-041_R_COL_LP_5p_N1__ACATACGGTCCTCTTG-1	0.0666362	1.27777	-0.651524	-0.536923
001-041_R_COL_LP_5p_N1__CGTAGGCTCATCGGAT-1	2.34407	0.430692	-0.631862	-0.528824
001-041_R_COL_LP_5p_N1__GTCATTTAGAACTGTA-1	-0.824793	-0.706063	-0.562714	-0.460143
001-041_R_COL_LP_5p_N1__ACGTCAAGTACCTACA-1	2.07281	-0.811825	-0.627349	-0.553009
001-041_R_COL_LP_5p_N1__CACATAGCACCACGTG-1	-0.409316	0.709791	-0.621571	-0.535906
001-041_R_COL_LP_5p_N1__CATCAGACAAACAACA-1	4.08706	3.28571	-0.495321	-0.378997
001-041_R_COL_LP_5p_N1__CGATGTATCTGCCAGG-1	-0.927225	2.23162	-0.627654	-0.536065
001-041_R_COL_LP_5p_N1__GGAATAAAGGTTCCTA-1	2.26744	0.0031369	-0.544058	-0.439367
001-041_R_COL_LP_5p_N1__AGTTGGTCATACCATG-1	1.64195	-0.724429	-0.568269	-0.498298
001-041_R_COL_LP_5p_N1__TGCGTGGCATGTCCTC-1	2.10904	-0.763897	-0.60231	-0.519305
001-041_R_COL_LP_5p_N1__TCTTCGGCAGTCCTTC-1	-0.464851	4.07592	-0.663996	-0.555472
001-041_R_COL_LP_5p_N1__CACCACTCAGGTTTCA-1	0.921597	-0.781871	-0.631174	-0.562601
001-041_R_COL_LP_5p_N1__CTTAGGAAGTGACTCT-1	2.78815	7.63829	-0.619734	-0.491535
001-041_R_COL_LP_5p_N1__TCGTAGACACGGATAG-1	1.58656	-0.748033	-0.571408	-0.468772
001-041_R_COL_LP_5p_N1__TGACTTTAGGTACTCT-1	0.465822	-0.153091	-0.660098	-0.510814
001-041_R_COL_LP_5p_N1__TACGGATAGGCTCTTA-1	0.837156	-0.716939	-0.594175	-0.477371
001-041_R_COL_LP_5p_N1__GACGGCTTCGGAATCT-1	1.28987	0.212311	-0.629021	-0.563105
001-041_R_COL_LP_5p_N1__TCGGTAAGTGCACCAC-1	2.22073	-0.731762	-0.587397	-0.47478
001-041_R_COL_LP_5p_N1__AGTAGTCGTAAGGGCT-1	2.87865	-0.137147	-0.63949	-0.489348
001-041_R_COL_LP_5p_N1__CGAATGTTCCGTCAAA-1	2.03067	-0.741023	-0.602571	-0.498841
001-041_R_COL_LP_5p_N1__CACTCCAAGAACAATC-1	1.27547	0.518311	-0.604827	-0.498937
001-041_R_COL_LP_5p_N1__CCGGGATCAGTTCCCT-1	-0.363654	0.476285	-0.594204	-0.515447
001-041_R_COL_LP_5p_N1__ACGCCGATCACTTACT-1	0.474757	-0.790223	-0.671057	-0.556146
001-041_R_COL_LP_5p_N1__GATCGCGCAGACGCAA-1	-0.914619	7.02951	2.04455	-0.525712
001-041_R_COL_LP_5p_N1__TGCGTGGAGCAGACTG-1	-0.870208	-0.1514	-0.623372	-0.524186
001-041_R_COL_LP_5p_N1__AGGTCATTCAAGATCC-1	0.915744	1.01254	-0.648069	-0.537423
001-041_R_COL_LP_5p_N1__AGCTCCTGTACTCGCG-1	-0.301202	0.281886	-0.600971	-0.476195
001-041_R_COL_LP_5p_N1__CTTGGCTGTATAGGGC-1	-0.360935	2.03769	-0.61572	-0.505314
001-041_R_COL_LP_5p_N1__CGTCACTTCCTACAGA-1	-0.248459	-0.704645	-0.571543	-0.448402
001-041_R_COL_LP_5p_N1__CATTATCAGATCCTGT-1	0.810238	1.19429	-0.59805	-0.495392
001-041_R_COL_LP_5p_N1__CATGACACAGCTGTTA-1	0.933075	2.43956	-0.619003	-0.511119
001-041_R_COL_LP_5p_N1__GCCTCTAGTCGAACAG-1	2.0384	-0.797573	-0.631112	-0.523627
001-041_R_COL_LP_5p_N1__TAAACCGAGATGGGTC-1	2.9414	0.860677	-0.638186	-0.499343
001-041_R_COL_LP_5p_N1__ACAGCCGAGGCAGGTT-1	1.48501	-0.72529	-0.589596	-0.542698
001-041_R_COL_LP_5p_N1__GACGCGTTCACGAAGG-1	-0.966641	-0.228826	-0.65154	-0.549809
001-041_R_COL_LP_5p_N1__GATCGCGCAGCTGTTA-1	2.35171	1.09664	-0.634966	-0.517566
001-041_R_COL_LP_5p_N1__CGATCGGCATGTCGAT-1	-0.868755	-0.0675339	-0.573746	-0.472514
001-041_R_COL_LP_5p_N1__CCTTACGAGAAGATTC-1	-0.795305	-0.00941987	-0.576366	-0.442889
001-041_R_COL_LP_5p_N1__AATCGGTCATAGAAAC-1	3.51557	0.62267	-0.577864	-0.474561
001-041_R_COL_LP_5p_N1__TCTGAGAAGTGAAGTT-1	1.19773	-0.147589	-0.633515	-0.517687
001-041_R_COL_LP_5p_N1__CGGGTCACAGATGGCA-1	2.10409	0.444931	-0.656575	-0.550523
001-041_R_COL_LP_5p_N1__TACGGGCTCGCCAGCA-1	1.38139	0.31742	-0.580437	-0.488119
001-041_R_COL_LP_5p_N1__GCTCTGTAGAAACCTA-1	1.55608	1.34019	-0.649532	-0.524196
001-041_R_COL_LP_5p_N1__ACGATGTTCGGTGTCG-1	0.618703	-0.748462	-0.621171	-0.518945
001-041_R_COL_LP_5p_N1__ACATCAGAGTCACGCC-1	0.978735	-0.534487	-0.489983	-0.353964
001-041_R_COL_LP_5p_N1__GGACAGAAGTGCTGCC-1	1.66592	0.71348	-0.551247	-0.454844
001-041_R_COL_LP_5p_N1__CTACGTCAGCGTGAGT-1	2.42957	4.37437	-0.673753	-0.541833
001-041_R_COL_LP_5p_N1__ACTGCTCAGAATTCCC-1	1.67635	0.358952	-0.621171	-0.490387
001-041_R_COL_LP_5p_N1__ATGTGTGCACAGACAG-1	1.92633	0.827219	-0.577419	-0.488301
001-041_R_COL_LP_5p_N1__CGGCTAGAGAAGGTTT-1	1.32542	3.75534	-0.643056	-0.521462
001-041_R_COL_LP_5p_N1__TACCTATGTCTGATTG-1	1.05501	0.973832	-0.559541	-0.477315
001-041_R_COL_LP_5p_N1__AGTGGGACAAGTACCT-1	1.12172	1.77709	-0.589896	-0.493079
001-041_R_COL_LP_5p_N1__CGGTTAAGTAATCACC-1	-0.266336	-0.687438	-0.559403	-0.494719
001-041_R_COL_LP_5p_N1__CGCTTCAAGACGACGT-1	0.311025	0.607569	-0.600635	-0.483612
001-041_R_COL_LP_5p_N1__GCTGCAGCACGTCAGC-1	2.55462	0.458975	-0.533979	-0.439297
001-041_R_COL_LP_5p_N1__TGGGCGTTCGCCCTTA-1	1.83774	4.70423	-0.575103	-0.476454
001-041_R_COL_LP_5p_N1__GCTGCAGAGCCAGAAC-1	0.0676947	-0.748644	-0.596326	-0.501341
001-041_R_COL_LP_5p_N1__CGTCTACGTCTAGAGG-1	0.435411	-0.000833573	-0.569918	-0.440379
001-041_R_COL_LP_5p_N1__TGGTTAGTCGGACAAG-1	1.18015	-0.709229	-0.613554	-0.491733
001-041_R_COL_LP_5p_N1__ATTTCTGGTTCAGGCC-1	2.20407	4.93105	-0.605676	-0.500807
001-041_R_COL_LP_5p_N1__TGGACGCCAGCATGAG-1	1.92514	2.93604	-0.609012	-0.494693
001-041_R_COL_LP_5p_N1__CTACATTAGTAATCCC-1	1.80157	-0.726501	-0.593374	-0.485846
001-041_R_COL_LP_5p_N1__GCAGCCAGTCACTGGC-1	1.35705	1.67653	-0.58279	-0.498315
001-041_R_COL_LP_5p_N1__CTGATCCTCCAAACAC-1	2.84635	1.15392	-0.564113	-0.481677
001-041_R_COL_LP_5p_N1__TAGAGCTCAAGACACG-1	0.694492	-0.740001	-0.562606	-0.482134
001-041_R_COL_LP_5p_N1__TTCTCCTGTCCAGTAT-1	3.08345	2.20788	-0.627444	-0.526542
001-041_R_COL_LP_5p_N1__TTGCGTCCAGTAAGAT-1	2.32098	2.3164	-0.547439	-0.413109
001-041_R_COL_LP_5p_N1__TTATGCTCATCATCCC-1	1.90873	-0.72938	-0.582075	-0.490828
001-041_R_COL_LP_5p_N1__ACATACGGTGCGCTTG-1	-0.859747	0.947971	-0.632689	-0.511527
001-041_R_COL_LP_5p_N1__GAATGAATCGCGGATC-1	-0.21861	-0.0439549	-0.583785	-0.493789
001-041_R_COL_LP_5p_N1__AAGTCTGTCCACGAAT-1	0.502921	-0.0225747	-0.566392	-0.453164
001-041_R_COL_LP_5p_N1__GAACGGAAGTCGATAA-1	0.0404447	-0.730238	-0.579967	-0.509065
001-041_R_COL_LP_5p_N1__GACTAACCAATGAATG-1	0.880112	0.621502	-0.56864	-0.46789
001-041_R_COL_LP_5p_N1__TAGTGGTTCAAACAAG-1	0.507411	-0.753187	0.333812	-0.4905
001-041_R_COL_LP_5p_N1__CGTGTCTGTAAACGCG-1	2.75637	-0.0670468	-0.604249	-0.5039
001-041_R_COL_LP_5p_N1__CTCGAGGCATGTAGTC-1	-0.846355	0.425123	-0.549234	-0.459772
001-041_R_COL_LP_5p_N1__TGCTACCCACAGAGGT-1	0.870045	0.089348	-0.551635	-0.451522
001-041_R_COL_LP_5p_N1__AGTGGGATCACAACGT-1	-0.134015	0.851591	-0.584452	-0.460201
001-041_R_COL_LP_5p_N1__GCATGTAAGATGCGAC-1	0.745215	4.02302	0.337169	-0.477409
001-041_R_COL_LP_5p_N1__AACTGGTAGTGAAGAG-1	1.49052	2.41076	-0.599425	-0.467972
001-041_R_COL_LP_5p_N1__AAATGCCAGTACGTTC-1	1.41208	1.2246	-0.542423	-0.466649
001-041_R_COL_LP_5p_N1__CAGCAGCTCCAGTATG-1	1.0262	-0.732126	-0.586236	-0.480997
001-041_R_COL_LP_5p_N1__TGAGAGGGTTGCGCAC-1	1.45602	-0.697317	-0.575948	-0.490052
001-041_R_COL_LP_5p_N1__GGGAATGAGAAGATTC-1	0.337427	1.5751	-0.525766	-0.448702
001-041_R_COL_LP_5p_N1__CTCACACCACACGCTG-1	-0.173399	-0.697171	-0.559142	-0.461901
001-041_R_COL_LP_5p_N1__AGAGCTTGTAAATGAC-1	-0.811188	-0.73182	-0.559081	-0.462838
001-041_R_COL_LP_5p_N1__GGATGTTAGCAATATG-1	-0.254316	-0.75444	-0.624437	-0.479265
001-041_R_COL_LP_5p_N1__GTCTCGTGTTTCCACC-1	0.605627	2.60024	0.874922	-0.446449
001-041_R_COL_LP_5p_N1__CTGCCTAAGGGTCTCC-1	-0.850751	3.92064	-0.590716	-0.473213
001-041_R_COL_LP_5p_N1__CAAGTTGGTCCGAAGA-1	2.50589	1.07883	-0.569558	-0.485322
001-041_R_COL_LP_5p_N1__TCTTCGGCACTGTGTA-1	0.814067	0.0256247	-0.586244	-0.465164
001-041_R_COL_LP_5p_N1__GCATGATTCTAACTCT-1	1.47076	0.70834	-0.581171	-0.521481
001-041_R_COL_LP_5p_N1__ACGGGCTAGCCAGAAC-1	3.84875	0.112277	-0.593094	-0.456923
001-041_R_COL_LP_5p_N1__CATATTCCACGACTCG-1	2.00659	3.01305	-0.589166	-0.486083
001-041_R_COL_LP_5p_N1__AGGGAGTTCTTTAGGG-1	0.647838	0.381432	-0.595041	-0.504075
001-041_R_COL_LP_5p_N1__TGCGTGGGTCTTCTCG-1	2.04613	1.5849	-0.576849	-0.467841
001-041_R_COL_LP_5p_N1__GTATTCTTCCTGTAGA-1	1.66532	0.0095303	-0.592707	-0.506277
001-041_R_COL_LP_5p_N1__ACGTCAAAGCGTCAAG-1	2.42816	-0.690487	-0.574248	-0.475163
001-041_R_COL_LP_5p_N1__AACACGTCAGTTAACC-1	1.11641	0.0144864	-0.594862	-0.481645
001-041_R_COL_LP_5p_N1__AGTGTCATCTCTGTCG-1	1.77405	-0.642526	-0.548816	-0.4458
001-041_R_COL_LP_5p_N1__CAGAATCCAAATTGCC-1	0.752518	-0.712933	-0.566012	-0.466893
001-041_R_COL_LP_5p_N1__TTAACTCAGGCATTGG-1	0.155398	0.0261444	-0.584954	-0.470053
001-041_R_COL_LP_5p_N1__TATTACCAGGCGTACA-1	3.72259	0.177045	-0.487101	-0.433472
001-041_R_COL_LP_5p_N1__AACTCCCAGAATGTGT-1	2.41192	-0.7072	-0.556441	-0.467827
001-041_R_COL_LP_5p_N1__GGGTCTGTCACTTACT-1	2.36951	-0.731277	-0.587423	-0.503228
001-041_R_COL_LP_5p_N1__GATCGTAGTCTAGCGC-1	1.08771	-0.652173	-0.509604	-0.442466
001-041_R_COL_LP_5p_N1__CTCATTATCAAGGCTT-1	-0.798896	-0.673926	-0.538732	-0.426777
001-041_R_COL_LP_5p_N1__GAAGCAGAGAGACTAT-1	0.98342	1.15291	-0.596425	-0.46314
001-041_R_COL_LP_5p_N1__CTCACACAGTGTCTCA-1	2.46553	0.0892697	-0.542722	-0.453218
001-041_R_COL_LP_5p_N1__TCAGGTAGTGCTGTAT-1	0.104934	1.53407	0.368906	-0.482456
001-041_R_COL_LP_5p_N1__CATCAAGAGGTGCTAG-1	-0.870057	2.04766	-0.568245	-0.499204
001-041_R_COL_LP_5p_N1__ACTTGTTAGGCAGGTT-1	1.03891	0.748676	-0.567509	-0.499449
001-041_R_COL_LP_5p_N1__AGTGAGGGTCAACTGT-1	0.72508	6.41127	1.15883	-0.533874
001-041_R_COL_LP_5p_N1__GAACCTAAGGGTGTGT-1	-0.136268	0.516435	-0.552204	-0.456307
001-041_R_COL_LP_5p_N1__CTGGTCTTCATCTGTT-1	-0.863193	0.0192279	-0.615105	-0.500555
001-041_R_COL_LP_5p_N1__TCAGGATAGCGATATA-1	0.166642	0.0223658	-0.570048	-0.448688
001-041_R_COL_LP_5p_N1__GGCGACTGTATAGGGC-1	1.25823	-0.653054	-0.528853	-0.445882
001-041_R_COL_LP_5p_N1__TTATGCTAGCTAAACA-1	-0.804195	-0.744225	-0.568514	-0.438257
001-041_R_COL_LP_5p_N1__ATAACGCCACGTGAGA-1	2.0245	-0.713483	-0.552836	-0.461623
001-041_R_COL_LP_5p_N1__TGAGGGATCCCAACGG-1	-0.786912	3.2495	-0.514721	-0.413003
001-041_R_COL_LP_5p_N1__CTGATAGTCCTCATTA-1	1.13151	-0.644017	-0.558046	-0.44784
001-041_R_COL_LP_5p_N1__AAGGCAGGTGGCGAAT-1	0.18404	5.20646	-0.595795	-0.460975
001-041_R_COL_LP_5p_N1__TGAGCATTCGGCGCTA-1	1.04311	0.109307	-0.54107	-0.467229
001-041_R_COL_LP_5p_N1__GAATAAGTCCAAGTAC-1	0.155152	-0.549444	-0.416556	-0.352158
001-041_R_COL_LP_5p_N1__TACCTATGTACAAGTA-1	-0.189599	-0.720529	-0.559669	-0.474997
001-041_R_COL_LP_5p_N1__CAGCAGCAGGTCATCT-1	1.05779	-0.746331	-0.591907	-0.479187
001-041_R_COL_LP_5p_N1__ACTGATGGTCGCGTGT-1	-0.122636	0.084652	-0.550348	-0.464883
001-041_R_COL_LP_5p_N1__TAAGAGAAGCTAGCCC-1	-0.822827	0.118694	-0.539345	-0.471276
001-041_R_COL_LP_5p_N1__TGGCGCACATTGGCGC-1	0.0204118	0.256281	-0.543844	-0.425108
001-041_R_COL_LP_5p_N1__CTGGTCTAGGAATTAC-1	1.09965	-0.629634	-0.494232	-0.381484
001-041_R_COL_LP_5p_N1__GTTTCTAAGACTCGGA-1	-0.829942	4.58315	-0.561762	-0.429305
001-041_R_COL_LP_5p_N1__TTAGGACAGTACATGA-1	0.945782	1.39993	-0.551891	-0.48861
001-041_R_COL_LP_5p_N1__TAAGTGCCAGCTGCAC-1	1.70286	-0.631151	-0.510267	-0.431917
001-041_R_COL_LP_5p_N1__GTTCATTGTTACGACT-1	-0.870187	-0.680229	-0.571702	-0.497481
001-041_R_COL_LP_5p_N1__AAGGAGCAGACTTTCG-1	-0.775046	1.14419	-0.540281	-0.428773
001-041_R_COL_LP_5p_N1__TTCCCAGAGATTACCC-1	0.201589	-0.696068	-0.576157	-0.490986
001-041_R_COL_LP_5p_N1__AAGGCAGAGTGTACTC-1	2.18483	3.08559	-0.578002	-0.464083
001-041_R_COL_LP_5p_N1__GACGTTAAGAGCTATA-1	1.28271	4.19959	0.493378	-0.477573
001-041_R_COL_LP_5p_N1__GCTTGAATCCGTCATC-1	1.71509	0.535884	-0.55155	-0.436542
001-041_R_COL_LP_5p_N1__CAGCATAAGTGACTCT-1	1.66804	-0.667153	-0.522236	-0.414224
001-041_R_COL_LP_5p_N1__CGTAGCGGTTAAAGAC-1	1.22585	0.0820701	-0.550048	-0.496046
001-041_R_COL_LP_5p_N1__AACTGGTGTCTTGATG-1	1.01658	-0.729918	-0.548442	-0.480318
001-041_R_COL_LP_5p_N1__CCGTGGACAAGCCGCT-1	1.04983	-0.716178	-0.590683	-0.475716
001-041_R_COL_LP_5p_N1__TCGCGTTGTAGCGTCC-1	-0.768249	1.73964	-0.56901	-0.430525
001-041_R_COL_LP_5p_N1__TGGCTGGAGATCGATA-1	0.990514	-0.681127	-0.56873	-0.474535
001-041_R_COL_LP_5p_N1__CGCTGGAGTTATGTGC-1	2.41768	-0.655529	-0.514635	-0.440121
001-041_R_COL_LP_5p_N1__CGTGTCTTCATGTAGC-1	-0.777538	0.852794	-0.544879	-0.462288
001-041_R_COL_LP_5p_N1__TGATTTCAGCTTTGGT-1	1.66192	-0.655243	-0.532655	-0.421457
001-041_R_COL_LP_5p_N1__GGGAATGGTAAGTTCC-1	0.430768	3.47965	-0.584416	-0.443694
001-041_R_COL_LP_5p_N1__CTCACACCACGGACAA-1	-0.153692	-0.703307	-0.550799	-0.47154
001-041_R_COL_LP_5p_N1__TTCGAAGGTGTCCTCT-1	0.793583	0.213901	-0.505089	-0.390748
001-041_R_COL_LP_5p_N1__TGGGCGTCATATGCTG-1	1.06901	-0.656923	-0.510857	-0.411271
001-041_R_COL_LP_5p_N1__CACATTTCACTAAGTC-1	1.28268	-0.707602	-0.535196	-0.448086
001-041_R_COL_LP_5p_N1__TGGGCGTGTGCAGGTA-1	1.89876	1.7218	-0.568123	-0.465987
001-041_R_COL_LP_5p_N1__GACAGAGTCATGTAGC-1	0.00295096	-0.621269	-0.504226	-0.409907
001-041_R_COL_LP_5p_N1__AACTGGTAGATACACA-1	-0.00463051	0.208512	-0.570719	-0.412422
001-041_R_COL_LP_5p_N1__TCAATCTTCGGTCCGA-1	1.88967	1.46306	-0.534483	-0.438705
001-041_R_COL_LP_5p_N1__TCGGTAAAGAATCTCC-1	1.40348	0.242975	1.10279	-0.415686
001-041_R_COL_LP_5p_N1__GAGCAGAGTACAAGTA-1	0.530711	-0.66534	-0.569502	-0.471859
001-041_R_COL_LP_5p_N1__GGTGAAGAGATCCGAG-1	0.1501	-0.630749	-0.512144	-0.42085
001-041_R_COL_LP_5p_N1__TCGCGAGCATCCGTGG-1	3.21747	-0.658992	-0.506549	-0.41968
001-041_R_COL_LP_5p_N1__GACACGCAGTGCGTGA-1	0.635482	-0.645427	-0.530241	-0.414672
001-041_R_COL_LP_5p_N1__AGCTCTCAGCGCTCCA-1	2.59419	0.228274	-0.511048	-0.431831
001-041_R_COL_LP_5p_N1__TCAGGATGTCACCTAA-1	1.30151	0.621246	-0.522963	-0.429389
001-041_R_COL_LP_5p_N1__CACAAACGTACCGAGA-1	1.00862	-0.56804	-0.465187	-0.388536
001-041_R_COL_LP_5p_N1__ATCCACCCAGGACGTA-1	0.652215	0.185903	-0.551213	-0.435658
001-041_R_COL_LP_5p_N1__CGACTTCTCACCAGGC-1	0.718838	-0.626135	-0.505065	-0.389626
001-041_R_COL_LP_5p_N1__CAGAGAGTCACTTATC-1	0.760681	0.591409	-0.54582	-0.469337
001-041_R_COL_LP_5p_N1__TAGTGGTGTAGGGTAC-1	1.65821	2.52677	-0.5153	-0.431496
001-041_R_COL_LP_5p_N1__TGGCGCATCCGAATGT-1	-0.683555	-0.626038	-0.487883	-0.405001
001-041_R_COL_LP_5p_N1__AAGGAGCTCCGCGCAA-1	0.578848	3.17785	-0.480805	-0.373869
001-041_R_COL_LP_5p_N1__GGATGTTTCTTGTATC-1	-0.654016	-0.582092	-0.492884	-0.384082
001-041_R_COL_LP_5p_N1__TTGAACGAGCTAACAA-1	-0.117996	0.147621	-0.565046	-0.467792
001-041_R_COL_LP_5p_N1__GTACTCCGTGCACGAA-1	0.967587	-0.729555	-0.591609	-0.466686
001-041_R_COL_LP_5p_N1__CTCAGAAAGTGCTGCC-1	1.84597	-0.710848	-0.553787	-0.452846
001-041_R_COL_LP_5p_N1__AGCGTATTCATGCTCC-1	3.03237	2.42357	-0.534039	-0.457372
001-041_R_COL_LP_5p_N1__AAGGTTCTCTACTCAT-1	2.20404	1.20889	-0.407604	-0.318496
001-041_R_COL_LP_5p_N1__ATGAGGGTCATGTCTT-1	-0.719654	0.262253	-0.512654	-0.410701
001-041_R_COL_LP_5p_N1__CAGGTGCTCGGCCGAT-1	-0.77349	-0.666427	-0.549433	-0.448459
001-041_R_COL_LP_5p_N1__CGGAGCTGTTCGGGCT-1	1.39461	-0.648038	-0.514106	-0.445392
001-041_R_COL_LP_5p_N1__TACTCATTCAAAGTAG-1	-0.823123	0.620352	-0.547722	-0.466938
001-041_R_COL_LP_5p_N1__GATCTAGTCGTGGACC-1	1.13941	0.74037	-0.550834	-0.432713
001-041_R_COL_LP_5p_N1__TGCGCAGAGCCACTAT-1	0.0930343	1.13006	-0.523663	-0.441662
001-041_R_COL_LP_5p_N1__CGTGTCTTCGTTACGA-1	-0.722046	0.243286	-0.530946	-0.426348
001-041_R_COL_LP_5p_N1__CCACTACCAAAGGAAG-1	1.21147	-0.541126	-0.436553	-0.344964
001-041_R_COL_LP_5p_N1__GAACATCGTGGTCCGT-1	3.49149	0.489865	-0.457568	-0.357915
001-041_R_COL_LP_5p_N1__GACCAATGTAAACGCG-1	1.97698	-0.640646	-0.524581	-0.463757
001-041_R_COL_LP_5p_N1__TGCACCTAGACCACGA-1	0.975293	1.0588	-0.519491	-0.464789
001-041_R_COL_LP_5p_N1__TGCTACCCACGTTGGC-1	1.39087	-0.616346	-0.498645	-0.415147
001-041_R_COL_LP_5p_N1__GTAACTGTCTACTCAT-1	0.00027527	4.76819	-0.519886	-0.424576
001-041_R_COL_LP_5p_N1__TACGGTAAGTAACCCT-1	2.18891	-0.527185	-0.413793	-0.289103
001-041_R_COL_LP_5p_N1__TTCGAAGGTCTGCAAT-1	2.0197	-0.659268	-0.52948	-0.452109
001-041_R_COL_LP_5p_N1__TTCCCAGTCCTCAACC-1	0.931199	0.332876	-0.486631	-0.427688
001-041_R_COL_LP_5p_N1__CATGCCTAGTGCGTGA-1	0.444504	0.250819	-0.508298	-0.439279
001-041_R_COL_LP_5p_N1__CGAGAAGCAGCTGCTG-1	-0.770105	3.44713	-0.550747	-0.411516
001-041_R_COL_LP_5p_N1__GTAGTCATCGTGACAT-1	0.025841	5.75246	1.8068	-0.444101
001-041_R_COL_LP_5p_N1__CACAAACAGTGTCTCA-1	-0.769254	-0.66098	-0.512883	-0.448454
001-041_R_COL_LP_5p_N1__GGTGCGTAGAGGTACC-1	0.98357	-0.636138	-0.493426	-0.410815
001-041_R_COL_LP_5p_N1__TAAGCGTAGGGTCTCC-1	0.177214	1.4477	-0.456324	-0.397897
001-041_R_COL_LP_5p_N1__TGACAACCATCTCGCT-1	2.57069	-0.610894	-0.509761	-0.393763
001-041_R_COL_LP_5p_N1__TTCCCAGCACAAGTAA-1	0.73622	-0.635012	-0.505421	-0.434893
001-041_R_COL_LP_5p_N1__AGCAGCCTCGGAAACG-1	-0.614749	-0.547131	-0.431841	-0.361672
001-041_R_COL_LP_5p_N1__AAATGCCCAGGGCATA-1	-0.733479	-0.629271	-0.520748	-0.419249
001-041_R_COL_LP_5p_N1__AGAATAGGTCACTTCC-1	-0.687021	0.492733	-0.482337	-0.385677
001-041_R_COL_LP_5p_N1__ATCACGAGTTGAACTC-1	-0.688241	0.407118	-0.495657	-0.411962
001-041_R_COL_LP_5p_N1__CAGTCCTAGGCCGAAT-1	0.790786	-0.642084	-0.515813	-0.417195
001-041_R_COL_LP_5p_N1__CGCGTTTCACCAGATT-1	0.233773	-0.591341	-0.479453	-0.395298
001-041_R_COL_LP_5p_N1__CGGAGTCAGAATCTCC-1	2.64617	-0.594692	-0.495388	-0.389826
001-041_R_COL_LP_5p_N1__TCGCGAGTCAGAGCTT-1	2.4757	-0.566408	-0.453432	-0.349124
001-041_R_COL_LP_5p_N1__AGAGCTTGTAAGCACG-1	0.441825	-0.538008	-0.438436	-0.351107
001-041_R_COL_LP_5p_N1__CAGAATCAGAGAGCTC-1	1.75811	4.17591	-0.458301	-0.409653
001-041_R_COL_LP_5p_N1__GTCAAGTGTCCAGTTA-1	0.521931	-0.632711	-0.516744	-0.44422
001-041_R_COL_LP_5p_N1__GAATAAGCACGACTCG-1	1.90036	-0.662441	-0.523442	-0.463469
001-041_R_COL_LP_5p_N1__GATCGATAGCTGCGAA-1	0.723451	0.598208	-0.431304	-0.366817
001-041_R_COL_LP_5p_N1__CTGTGCTAGGGCTTGA-1	-0.680899	0.432711	-0.516525	-0.414343
001-041_R_COL_LP_5p_N1__CGTGTCTTCTGCCAGG-1	0.259746	3.82526	-0.497157	-0.388538
001-041_R_COL_LP_5p_N1__CGAATGTTCCCTCAGT-1	0.215224	-0.573385	-0.504274	-0.386554
001-041_R_COL_LP_5p_N1__CACACCTCAGCCAATT-1	0.836611	6.92081	-0.524082	-0.412706
001-041_R_COL_LP_5p_N1__CTACCCAAGGTGCACA-1	0.257081	0.543302	-0.459963	-0.383582
001-041_R_COL_LP_5p_N1__TTCGGTCCACACGCTG-1	-0.668017	1.42231	-0.457382	-0.421826
001-041_R_COL_LP_5p_N1__GAACGGATCTTGTTTG-1	-0.630803	0.699596	-0.430973	-0.376763
001-041_R_COL_LP_5p_N1__CCAATCCAGTTACCCA-1	1.48844	0.808534	-0.462896	-0.371995
001-041_R_COL_LP_5p_N1__TAGCCGGAGTCAAGCG-1	-0.641073	-0.542887	-0.416627	-0.361395
001-041_R_COL_LP_5p_N1__ATCCGAACACTAAGTC-1	0.913878	-0.57891	-0.455816	-0.363659
001-041_R_COL_LP_5p_N1__GCACATACAGGTCCAC-1	-0.646332	0.622943	-0.473433	-0.378921
001-041_R_COL_LP_5p_N1__CTCGTCAGTCAAGCGA-1	1.51972	3.39024	1.9168	-0.445912
001-041_R_COL_LP_5p_N1__GGAAAGCCAGGGCATA-1	-0.69315	0.591597	-0.452948	-0.372347
001-041_R_COL_LP_5p_N1__CTACGTCTCCGCTGTT-1	0.647859	-0.611992	-0.491187	-0.405172
001-041_R_COL_LP_5p_N1__CAGTCCTGTACGACCC-1	1.87031	-0.557714	-0.474156	-0.386707
001-041_R_COL_LP_5p_N1__CAGATCATCAGCTCTC-1	0.23001	0.461185	-0.541741	-0.416308
001-041_R_COL_LP_5p_N1__TATCAGGGTAGTGAAT-1	2.74381	-0.643436	-0.542423	-0.398293
001-041_R_COL_LP_5p_N1__TCGGTAAGTGACAAAT-1	0.870376	-0.524374	-0.433448	-0.370957
001-041_R_COL_LP_5p_N1__CCCTCCTGTGTGACCC-1	-0.724858	1.504	-0.500309	-0.441287
001-041_R_COL_LP_5p_N1__ACGGAGAAGGCGTACA-1	-0.591496	1.39563	-0.390829	-0.347706
001-041_R_COL_LP_5p_N1__GACAGAGCACACCGCA-1	1.92385	2.50254	1.13077	-0.348158
001-041_R_COL_LP_5p_N1__AGCGTATTCAACCAAC-1	0.829555	1.13177	-0.376403	-0.277333
001-041_R_COL_LP_5p_N1__GGGACCTGTGAGGCTA-1	0.701723	-0.570762	-0.451749	-0.400946
001-041_R_COL_LP_5p_N1__GTCATTTTCCATGCTC-1	1.02064	-0.42626	-0.344333	-0.275872
001-041_R_COL_LP_5p_N1__ACGATGTAGACAGGCT-1	1.20729	-0.603836	-0.4868	-0.382832
001-041_R_COL_LP_5p_N1__CTTAACTCAGTCGATT-1	1.47386	-0.499916	-0.386118	-0.329062
001-041_R_COL_LP_5p_N1__TTTGTCAAGAGCTTCT-1	1.67665	1.55382	-0.453295	-0.363312
001-041_R_COL_LP_5p_N1__ATTGGTGTCTGTCCGT-1	2.24471	-0.497403	-0.432097	-0.345825
001-041_R_COL_LP_5p_N1__CTAATGGGTCCAAGTT-1	-0.609843	0.72796	-0.428033	-0.386641
001-041_R_COL_LP_5p_N1__ACATCAGAGCTAAACA-1	-0.66055	0.711901	-0.487129	-0.38307
001-041_R_COL_LP_5p_N1__TGTTCCGAGCTGGAAC-1	3.30753	4.30635	-0.373217	-0.309224
001-041_R_COL_LP_5p_N1__GATGAAATCGGCTTGG-1	-0.605423	-0.539647	-0.430639	-0.388141
001-041_R_COL_LP_5p_N1__ACGGCCATCTCTGAGA-1	1.91453	2.30381	-0.515656	-0.414789
001-041_R_COL_LP_5p_N1__GATCGATGTGAAGGCT-1	1.43274	0.88883	-0.41991	-0.343767
001-041_R_COL_LP_5p_N1__TTATGCTGTCAAGCGA-1	3.51075	-0.555053	-0.450861	-0.381822
001-041_R_COL_LP_5p_N1__CCTTCCCGTTCGCTAA-1	0.489636	-0.521934	-0.441629	-0.353287
001-041_R_COL_LP_5p_N1__AAGGCAGGTTGATTCG-1	2.29773	2.82969	-0.340729	-0.29093
001-041_R_COL_LP_5p_N1__ATTACTCTCCTTGCCA-1	0.54781	-0.613542	-0.42753	-0.365792
001-041_R_COL_LP_5p_N1__TAAGAGATCATCACCC-1	-0.439812	-0.363917	-0.295806	-0.249859
001-041_R_COL_LP_5p_N1__GACAGAGAGGTGCTTT-1	2.19549	-0.481279	-0.384094	-0.313563
001-041_R_COL_LP_5p_N1__GTTCGGGCAGGGTACA-1	2.43506	1.37607	-0.432053	-0.310266
001-041_R_COL_LP_5p_N1__CGTCCATGTGAGTATA-1	1.64701	-0.53561	-0.454993	-0.411683
001-041_R_COL_LP_5p_N1__CACCAGGCATCTCCCA-1	-0.576516	-0.51202	-0.427622	-0.32326
001-041_R_COL_LP_5p_N1__TGTGTTTGTCTGCAAT-1	3.64035	-0.428292	-0.352311	-0.280997
001-041_R_COL_LP_5p_N1__CGATGTAGTCCGTGAC-1	-0.577254	-0.490267	-0.395857	-0.355777
001-041_R_COL_LP_5p_N1__TAAGAGAGTCTTCAAG-1	0.961538	-0.551969	-0.49699	-0.392658
001-041_R_COL_LP_5p_N1__CTGATCCAGATCCCAT-1	0.767793	-0.453663	-0.357929	-0.316446
001-041_R_COL_LP_5p_N1__TGCGTGGGTTGCGCAC-1	1.28818	-0.563569	-0.411477	-0.396584
001-041_R_COL_LP_5p_N1__GTAGTCAAGTGTACTC-1	2.32637	1.64117	-0.298889	-0.234488
001-041_R_COL_LP_5p_N1__GTCTTCGTCCAAACTG-1	-0.626144	-0.528658	-0.451468	-0.329914
001-041_R_COL_LP_5p_N1__TGTATTCAGTGCTGCC-1	-0.644894	-0.535265	-0.441815	-0.358411
001-041_R_COL_LP_5p_N1__CTCTGGTGTAACGTTC-1	0.833636	1.04288	-0.394739	-0.330575
001-041_R_COL_LP_5p_N1__TTGCCGTAGTGGGCTA-1	1.56636	2.15337	-0.362767	-0.276306
001-041_R_COL_LP_5p_N1__GTACGTACACGCTTTC-1	3.15324	1.53126	-0.309079	-0.238263
001-041_R_COL_LP_5p_N1__GAAACTCTCATTATCC-1	-0.384577	-0.375148	-0.290948	-0.202633
001-041_R_COL_LP_5p_N1__CATGCCTGTCCGTGAC-1	-0.549839	1.19224	-0.397071	-0.304972
001-041_R_COL_LP_5p_N1__GTAACTGCAAAGTCAA-1	2.77227	-0.505924	-0.420701	-0.341257
001-041_R_COL_LP_5p_N1__ACATGGTAGTTTAGGA-1	2.72942	-0.362632	-0.30452	-0.246974
001-041_R_COL_LP_5p_N1__TTCGAAGAGTACCGGA-1	-0.542038	1.26764	-0.341556	-0.288618
001-041_R_COL_LP_5p_N1__ACCGTAACACCTGGTG-1	2.93095	1.94099	-0.398858	-0.327161
001-041_R_COL_LP_5p_N1__CGTAGGCAGCTGCCCA-1	-0.583048	-0.470455	-0.37921	-0.30486
001-041_R_COL_LP_5p_N1__GTGCTTCCATCCTAGA-1	1.85503	2.13165	-0.318852	-0.256027
001-041_R_COL_LP_5p_N1__CTCACACCAAGCTGAG-1	-0.505784	-0.400589	-0.356352	-0.291547
001-041_R_COL_LP_5p_N1__CAGCTAAGTGCAACGA-1	3.52174	-0.350498	-0.31176	-0.199946
001-041_R_COL_LP_5p_N1__CACCAGGGTCTGGTCG-1	-0.635436	-0.558342	-0.417755	-0.359792
001-041_R_COL_LP_5p_N1__GGAACTTTCGTGTAGT-1	1.23013	-0.421366	-0.330266	-0.279488
001-041_R_COL_LP_5p_N1__AGTGGGACACTTAAGC-1	-0.449667	2.40469	-0.291676	-0.223582
001-041_R_COL_LP_5p_N1__CGTGTCTTCATCATTC-1	1.36238	-0.414598	-0.339982	-0.280003
001-041_R_COL_LP_5p_N1__GCTGCAGTCAAGCCTA-1	1.94648	-0.360726	-0.302361	-0.25796
001-041_R_COL_LP_5p_N1__GATCAGTTCCTGCAGG-1	-0.49873	-0.419197	-0.333111	-0.285503
001-041_R_COL_LP_5p_N1__GATGAAAAGGATGTAT-1	3.02482	4.23969	-0.28157	-0.243072
001-041_R_COL_LP_5p_N1__GTTCGGGAGACCTTTG-1	-0.423475	2.53905	-0.312287	-0.229955
001-041_R_COL_LP_5p_N1__CTCGGGATCTATCCCG-1	-0.446118	1.7042	-0.297828	-0.273054
001-041_R_COL_LP_5p_N1__CTACATTGTCATATGC-1	2.14452	-0.334224	-0.262695	-0.219532
001-041_R_COL_LP_5p_N1__CGCTATCAGCGTGAGT-1	1.86688	-0.283926	-0.240775	-0.194043
001-041_R_COL_LP_5p_N1__CCTTTCTCAGACGCTC-1	4.4323	-0.435339	-0.395557	-0.276165
001-041_R_COL_LP_5p_N1__TGCGTGGTCTGCGTAA-1	1.22622	-0.404338	-0.326651	-0.271227
001-041_R_COL_LP_5p_N1__CCTACCACACTTACGA-1	-0.347936	-0.303119	-0.24443	-0.228899
001-041_R_COL_LP_5p_N1__CATTATCGTGCATCTA-1	-0.367508	-0.283934	-0.24841	-0.194358
001-041_R_COL_LP_5p_N1__TTAACTCGTGTAACGG-1	-0.380263	-0.356209	-0.26621	-0.217702
001-041_R_COL_LP_5p_N1__TAAGCGTGTGATGTCT-1	-0.390249	-0.316065	-0.244846	-0.218689
001-041_R_COL_LP_5p_N1__GTGAAGGGTCGAGTTT-1	2.25133	-0.386705	-0.300509	-0.253214
001-041_R_COL_LP_5p_N1__GTTTCTAGTGATGTGG-1	-0.37649	2.08312	-0.275301	-0.221251
001-041_R_COL_LP_5p_N1__ACATACGAGAAGAAGC-1	2.52675	-0.350888	-0.317204	-0.23793
001-041_R_COL_LP_5p_N1__AGCGTCGGTAGATTAG-1	-0.400001	-0.34734	-0.279146	-0.23191
001-041_R_COL_LP_5p_N1__AAAGCAAGTCCATCCT-1	2.84277	-0.324062	-0.258278	-0.225427
001-041_R_COL_LP_5p_N1__TTTATGCGTGTGCGTC-1	-0.27907	-0.259721	-0.165815	-0.167576
001-041_R_COL_LP_5p_N1__AAAGATGTCTCAAACG-1	2.52264	-0.251358	3.34011	-0.148079
001-041_R_COL_LP_5p_N1__CAGTCCTTCACGAAGG-1	-0.407164	-0.345511	-0.262516	-0.223917
001-041_R_COL_LP_5p_N1__GTCGGGTTCATATCGG-1	-0.345517	-0.28818	-0.232758	-0.213393
001-041_R_COL_LP_5p_N1__CCTCTGAGTGGCAAAC-1	-0.222343	-0.216644	-0.183471	-0.147456
001-041_R_COL_LP_5p_N1__CGGAGTCGTTTAGCTG-1	-0.351058	7.98186	-0.226553	-0.173039
001-041_R_COL_LP_5p_N1__CAACCAAGTAGATTAG-1	-0.380891	-0.314122	-0.22825	-0.219173
001-041_R_COL_LP_5p_N1__GTACGTAGTCCTCCAT-1	-0.250538	-0.183664	-0.170798	-0.109279
001-041_R_COL_LP_5p_N1__GACGGCTCACTGAAGG-1	-0.223224	4.58605	-0.171523	-0.149187
001-041_R_COL_LP_5p_N1__TCACAAGGTCTCCATC-1	-0.283106	-0.237809	-0.202487	-0.18163
001-041_R_COL_LP_5p_N1__CGCTATCCACACAGAG-1	-0.347286	-0.263395	-0.210719	-0.174378
001-041_R_COL_LP_5p_N1__CCAGCGATCAACCATG-1	-0.225641	-0.23578	-0.207406	-0.155031
001-041_R_COL_LP_5p_N1__AGCGGTCCACAGGAGT-1	-0.348816	-0.303763	-0.250051	-0.221582
001-041_R_COL_LP_5p_N1__TCTGGAATCGGAGCAA-1	-0.297693	-0.254133	-0.174735	-0.159564
001-041_R_COL_LP_5p_N1__ACATGGTCATTGGTAC-1	-0.353329	-0.30128	-0.247881	-0.194653
001-041_R_COL_LP_5p_N1__CAGTCCTGTGCGAAAC-1	-0.291928	-0.271415	-0.217422	-0.192213
001-041_R_COL_LP_5p_N1__CTGTGCTTCACGACTA-1	-0.265105	-0.279758	-0.192999	-0.1838
001-041_R_COL_LP_5p_N1__AGTAGTCGTTGGTTTG-1	-0.2643	-0.244776	-0.233988	-0.185778
001-041_R_COL_LP_5p_N1__CATATTCAGAAGGGTA-1	-0.261623	-0.2387	-0.172209	-0.147893
001-041_R_COL_LP_5p_N1__TACCTATGTAGCGCAA-1	-0.248539	-0.195835	-0.155378	-0.159953
001-041_R_COL_LP_5p_N1__CTTCTCTTCTCCAACC-1	-0.251497	-0.228329	-0.163204	-0.153086
001-041_R_COL_LP_5p_N1__GTCACAACACCGAAAG-1	-0.252277	-0.230837	-0.156633	-0.131441
001-041_R_COL_LP_5p_N1__TCAATCTAGCACAGGT-1	-0.243296	-0.197346	-0.180055	-0.138622
001-041_R_COL_EPI_5p_N1__ACGGGTCCACAAGCCC-1	2.13767	0.550885	-0.710772	-0.611074
001-041_R_COL_EPI_5p_N1__GCGGGTTTCTCGAGTA-1	2.1012	0.138673	-0.733585	-0.600842
001-041_R_COL_EPI_5p_N1__ATGGGAGCAATGAAAC-1	0.830341	3.20375	-0.326109	-0.605471
001-041_R_COL_EPI_5p_N1__ATTCTACAGGAGTTTA-1	2.06548	0.0261592	-0.730569	-0.620614
001-041_R_COL_EPI_5p_N1__ACATGGTTCGTCCGTT-1	2.63698	0.526447	-0.697544	-0.593567
001-041_R_COL_EPI_5p_N1__AACTCCCTCAGTTTGG-1	0.631115	1.11445	-0.674059	-0.576305
001-041_R_COL_EPI_5p_N1__GCAAACTAGGCTAGCA-1	2.43378	0.570017	-0.687025	-0.570919
001-041_R_COL_EPI_5p_N1__TGCCCTAAGTCCAGGA-1	2.26427	-0.248441	-0.677654	-0.546139
001-041_R_COL_EPI_5p_N1__ATGCGATAGTAAGTAC-1	1.4091	0.122699	-0.693773	-0.565845
001-041_R_COL_EPI_5p_N1__AACTCAGAGTAGATGT-1	1.0697	-0.531281	-0.734033	-0.583739
001-041_R_COL_EPI_5p_N1__CAGCATAGTAAGCACG-1	3.38923	-0.488003	-0.710328	-0.565778
001-041_R_COL_EPI_5p_N1__TGACTTTAGAGAACAG-1	2.69051	1.36217	-0.692915	-0.553009
001-041_R_COL_EPI_5p_N1__GGCTCGAGTAAAGGAG-1	1.73862	-0.823247	-0.66928	-0.572758
001-041_R_COL_EPI_5p_N1__ACATCAGTCTGTCTCG-1	2.1635	-0.523577	-0.703326	-0.592213
001-041_R_COL_EPI_5p_N1__ACTATCTTCGAACGGA-1	0.982969	-0.0943136	-0.675898	-0.548496
001-041_R_COL_EPI_5p_N1__AGTGAGGTCGGACAAG-1	1.72803	-0.81444	-0.653705	-0.564376
001-041_R_COL_EPI_5p_N1__ACGCAGCTCTGATACG-1	1.23342	-0.837928	-0.678127	-0.568407
001-041_R_COL_EPI_5p_N1__GCCTCTACATGGTCAT-1	2.51351	-0.508233	-0.67406	-0.58542
001-041_R_COL_EPI_5p_N1__ACGCAGCCACCACGTG-1	2.78901	0.850189	-0.659446	-0.558431
001-041_R_COL_EPI_5p_N1__TATTACCAGTCATCCA-1	1.34573	-0.133585	-0.666896	-0.531997
001-041_R_COL_EPI_5p_N1__AGACGTTAGGCCATAG-1	0.643855	-0.0251784	-0.629924	-0.547253
001-041_R_COL_EPI_5p_N1__TGCACCTTCCATGAGT-1	1.54807	-0.108311	-0.62198	-0.542986
001-041_R_COL_EPI_5p_N1__CGATCGGTCACTATTC-1	1.99094	-0.798683	-0.6469	-0.522217
001-041_R_COL_EPI_5p_N1__CAACCAATCGCCAAAT-1	1.05455	-0.462066	-0.694901	-0.576668
001-041_R_COL_EPI_5p_N1__ACATACGAGATGAGAG-1	1.8409	0.277969	-0.695497	-0.585541
001-041_R_COL_EPI_5p_N1__ACATCAGAGCTGATAA-1	2.8148	-0.0796226	-0.677235	-0.57819
001-041_R_COL_EPI_5p_N1__ATGTGTGGTAGCACGA-1	0.91578	5.1146	-0.777874	-0.632652
001-041_R_COL_EPI_5p_N1__CATCGAATCTCTTATG-1	2.34698	-0.052979	-0.635748	-0.551213
001-041_R_COL_EPI_5p_N1__GAATAAGCACAGTCGC-1	2.63231	0.844174	-0.672515	-0.567518
001-041_R_COL_EPI_5p_N1__AACACGTAGGCAATTA-1	2.65216	0.988618	-0.668923	-0.579348
001-041_R_COL_EPI_5p_N1__CATGCCTTCTTGTACT-1	1.38642	0.612193	-0.698981	-0.603067
001-041_R_COL_EPI_5p_N1__ATCTGCCGTTGGGACA-1	2.80785	0.48187	-0.663008	-0.569392
001-041_R_COL_EPI_5p_N1__GTATCTTTCTGATACG-1	3.09159	-0.170806	-0.730862	-0.587973
001-041_R_COL_EPI_5p_N1__ATAAGAGGTGTTGGGA-1	1.73073	-0.857131	-0.687931	-0.562385
001-041_R_COL_EPI_5p_N1__GGACAAGCATGGTCAT-1	1.59091	-0.0495137	-0.673399	-0.5626
001-041_R_COL_EPI_5p_N1__CGACCTTTCCCTTGCA-1	4.0528	-0.393328	-0.656708	-0.591069
001-041_R_COL_EPI_5p_N1__GTATTCTGTTGGGACA-1	1.99297	-0.425405	-0.681818	-0.570158
001-041_R_COL_EPI_5p_N1__GATCAGTAGCTGGAAC-1	1.08003	0.659409	-0.680731	-0.566737
001-041_R_COL_EPI_5p_N1__TTTGCGCCATGCGCAC-1	1.41481	-0.799547	-0.643507	-0.528254
001-041_R_COL_EPI_5p_N1__CTGATAGTCTGGTATG-1	1.69143	-0.157517	-0.65453	-0.584328
001-041_R_COL_EPI_5p_N1__CTAGTGACAAGAAAGG-1	3.28322	0.0652818	-0.646608	-0.537203
001-041_R_COL_EPI_5p_N1__GGAACTTCATTTCAGG-1	1.7219	-0.807579	-0.647019	-0.569065
001-041_R_COL_EPI_5p_N1__AACTCAGAGTCACGCC-1	2.80381	0.653192	-0.627269	-0.520797
001-041_R_COL_EPI_5p_N1__ACGATACTCCACTCCA-1	2.42258	-0.823454	-0.702463	-0.547589
001-041_R_COL_EPI_5p_N1__CCAATCCTCGCACTCT-1	1.0063	-0.119497	-0.658268	-0.555964
001-041_R_COL_EPI_5p_N1__CATGACATCCCAACGG-1	3.19435	-0.380346	-0.643617	-0.543758
001-041_R_COL_EPI_5p_N1__TCTCATAAGATATGGT-1	1.76529	-0.0216075	-0.69529	-0.574478
001-041_R_COL_EPI_5p_N1__TCTTTCCGTAGCGATG-1	1.28222	0.268883	-0.639095	-0.553621
001-041_R_COL_EPI_5p_N1__CTACGTCTCCTCTAGC-1	1.10176	-0.793447	-0.626301	-0.55201
001-041_R_COL_EPI_5p_N1__GCATACACAATGGATA-1	1.69771	-0.837756	-0.666105	-0.568323
001-041_R_COL_EPI_5p_N1__ATTTCTGCAAACTGCT-1	1.4289	-0.433608	-0.7082	-0.574105
001-041_R_COL_EPI_5p_N1__GTCTTCGCAAACCTAC-1	1.20205	0.902443	-0.698024	-0.591614
001-041_R_COL_EPI_5p_N1__ACAGCTATCTCGGACG-1	2.31645	-0.39386	-0.659171	-0.553663
001-041_R_COL_EPI_5p_N1__CCTTCGACAGCCACCA-1	1.3722	0.14282	-0.655908	-0.54763
001-041_R_COL_EPI_5p_N1__AGCCTAATCGATAGAA-1	1.78586	0.261391	-0.701858	-0.59649
001-041_R_COL_EPI_5p_N1__GGGATGAAGTAGCGGT-1	0.104189	0.0358122	-0.676951	-0.557192
001-041_R_COL_EPI_5p_N1__GGGAGATGTTCAACCA-1	2.02474	-0.385976	-0.628208	-0.526151
001-041_R_COL_EPI_5p_N1__AAGGAGCTCAGGCGAA-1	1.89331	-0.811385	-0.625182	-0.533579
001-041_R_COL_EPI_5p_N1__CTAGTGAGTACCTACA-1	2.43333	0.777014	-0.619063	-0.531396
001-041_R_COL_EPI_5p_N1__ACAGCCGAGGCAAAGA-1	2.01122	0.392952	-0.66625	-0.554234
001-041_R_COL_EPI_5p_N1__ATCCACCGTCTTGATG-1	1.01454	-0.812818	-0.644393	-0.572174
001-041_R_COL_EPI_5p_N1__TACGGATTCCTCAATT-1	2.85901	-0.418731	-0.658963	-0.568447
001-041_R_COL_EPI_5p_N1__GGACAGATCTGCAAGT-1	2.19719	-0.437221	-0.729839	-0.574527
001-041_R_COL_EPI_5p_N1__CGTAGCGAGACATAAC-1	1.79988	0.0294452	-0.660832	-0.583361
001-041_R_COL_EPI_5p_N1__TTGACTTAGGAGTTGC-1	1.05217	-0.417068	-0.696704	-0.563282
001-041_R_COL_EPI_5p_N1__TCACAAGGTTCAGACT-1	2.28364	-0.835725	-0.648501	-0.555536
001-041_R_COL_EPI_5p_N1__CAGCGACTCTTTAGGG-1	1.71369	0.328263	-0.681813	-0.570743
001-041_R_COL_EPI_5p_N1__AAACCTGAGTCCAGGA-1	2.25919	-0.00107492	-0.717494	-0.603649
001-041_R_COL_EPI_5p_N1__GATCAGTTCTCGGACG-1	2.77556	-0.790917	-0.655094	-0.538219
001-041_R_COL_EPI_5p_N1__ATGAGGGGTGGTACAG-1	1.97453	-0.798725	-0.673192	-0.542787
001-041_R_COL_EPI_5p_N1__AGCATACGTCTAGGTT-1	1.47521	0.743944	-0.661931	-0.557379
001-041_R_COL_EPI_5p_N1__CGCCAAGAGAGTACCG-1	1.63391	0.102282	-0.6775	-0.578743
001-041_R_COL_EPI_5p_N1__TCGGTAATCCGTCATC-1	1.41837	2.43013	-0.622884	-0.518943
001-041_R_COL_EPI_5p_N1__CATCGAATCTCGAGTA-1	0.421381	-0.424524	-0.685619	-0.574907
001-041_R_COL_EPI_5p_N1__GGAAAGCAGCTAAGAT-1	1.30171	-0.363374	-0.68337	-0.535048
001-041_R_COL_EPI_5p_N1__GACTACAAGACAATAC-1	2.2071	-0.798321	-0.614209	-0.500619
001-041_R_COL_EPI_5p_N1__AAGCCGCAGACTGTAA-1	1.4892	-0.884926	-0.708258	-0.591832
001-041_R_COL_EPI_5p_N1__GCCAAATTCTTTCCTC-1	1.34988	-0.810866	-0.658646	-0.555045
001-041_R_COL_EPI_5p_N1__TTCTACAAGGTGATAT-1	1.64868	-0.339746	-0.636561	-0.512731
001-041_R_COL_EPI_5p_N1__CCACTACTCTTTACAC-1	1.14515	1.06715	-0.670359	-0.585811
001-041_R_COL_EPI_5p_N1__CCACCTAGTTTACTCT-1	1.92037	1.04177	-0.656209	-0.561881
001-041_R_COL_EPI_5p_N1__TCAACGATCGAGCCCA-1	2.71546	-0.799003	-0.662689	-0.570049
001-041_R_COL_EPI_5p_N1__GTAACTGAGCTGTCTA-1	2.26141	-0.806619	-0.662526	-0.558546
001-041_R_COL_EPI_5p_N1__CATATGGCATTAGCCA-1	3.02463	-0.829476	-0.65978	-0.538301
001-041_R_COL_EPI_5p_N1__CACAAACTCATATCGG-1	2.02738	-0.796051	-0.63107	-0.541944
001-041_R_COL_EPI_5p_N1__GGGATGAAGTAGATGT-1	1.48625	0.301879	-0.676623	-0.578715
001-041_R_COL_EPI_5p_N1__CTGATAGCAGACACTT-1	1.93119	-0.0909405	-0.666186	-0.55334
001-041_R_COL_EPI_5p_N1__ATTGGTGCAGCCTATA-1	0.702613	-0.393267	-0.690158	-0.554497
001-041_R_COL_EPI_5p_N1__GTCAAGTCATAGAAAC-1	1.70626	0.987926	-0.648785	-0.530031
001-041_R_COL_EPI_5p_N1__CTCGTACGTGACTACT-1	0.100264	-0.320345	-0.623768	-0.507156
001-041_R_COL_EPI_5p_N1__GTTCGGGTCGAGAGCA-1	0.750916	-0.836336	-0.694612	-0.581208
001-041_R_COL_EPI_5p_N1__TCAGCAAAGTATGACA-1	1.90497	-0.363838	-0.661568	-0.527821
001-041_R_COL_EPI_5p_N1__GGCCGATAGTGTCCCG-1	1.36287	-0.764861	-0.602228	-0.517942
001-041_R_COL_EPI_5p_N1__GGAAAGCAGGACACCA-1	2.61562	-0.814092	-0.654575	-0.544957
001-041_R_COL_EPI_5p_N1__AAAGATGTCTTAGCCC-1	0.105276	-0.294123	-0.605306	-0.522817
001-041_R_COL_EPI_5p_N1__GGAACTTCATTAGCCA-1	2.051	-0.0489178	-0.672727	-0.528745
001-041_R_COL_EPI_5p_N1__AGGTCCGGTTCAGCGC-1	3.29919	0.326724	-0.65242	-0.565805
001-041_R_COL_EPI_5p_N1__GTAACGTGTATTAGCC-1	1.69239	-0.354231	-0.625769	-0.559996
001-041_R_COL_EPI_5p_N1__CTTACCGTCCTAAGTG-1	0.896066	-0.369737	-0.646304	-0.522648
001-041_R_COL_EPI_5p_N1__GAGTCCGAGCAGATCG-1	1.23305	-0.370306	-0.6682	-0.564306
001-041_R_COL_EPI_5p_N1__CCTACCACAATGAATG-1	1.28642	-0.900017	-0.753376	-0.632506
001-041_R_COL_EPI_5p_N1__AGTCTTTGTAAGGGCT-1	1.34877	0.593285	-0.662083	-0.598127
001-041_R_COL_EPI_5p_N1__GATCAGTAGCCCGAAA-1	2.83907	2.01576	-0.648595	-0.546786
001-041_R_COL_EPI_5p_N1__CCTAAAGTCGCGCCAA-1	2.2365	0.104454	-0.659508	-0.539405
001-041_R_COL_EPI_5p_N1__AAGTCTGGTAGAGGAA-1	1.97594	-0.365394	-0.663928	-0.555974
001-041_R_COL_EPI_5p_N1__TGAGGGATCTTGGGTA-1	1.50674	-0.749522	-0.645869	-0.531909
001-041_R_COL_EPI_5p_N1__GGATTACAGGGCTTGA-1	1.48458	-0.0721703	-0.663352	-0.532544
001-041_R_COL_EPI_5p_N1__AACTGGTGTTAGGGTG-1	2.06813	0.455693	-0.670269	-0.566354
001-041_R_COL_EPI_5p_N1__CGACTTCTCTCGATGA-1	1.67846	-0.776217	-0.594239	-0.490417
001-041_R_COL_EPI_5p_N1__GAGTCCGAGAAACGCC-1	2.28958	-0.839131	-0.686538	-0.544431
001-041_R_COL_EPI_5p_N1__ATTGGACTCTTCATGT-1	1.95882	-0.798346	-0.619192	-0.524693
001-041_R_COL_EPI_5p_N1__ATCCGAATCACTTATC-1	2.44969	-0.0465095	-0.65563	-0.560189
001-041_R_COL_EPI_5p_N1__TTTGTCAGTGTAACGG-1	1.23975	-0.805325	-0.651449	-0.537813
001-041_R_COL_EPI_5p_N1__AAATGCCAGATCACGG-1	1.95256	-0.791069	-0.659514	-0.536318
001-041_R_COL_EPI_5p_N1__AGCTCTCGTCAACATC-1	0.951377	-0.0198752	-0.653251	-0.560881
001-041_R_COL_EPI_5p_N1__TTGGCAATCGCATGGC-1	1.18834	-0.79819	-0.641442	-0.52849
001-041_R_COL_EPI_5p_N1__AAACCTGAGCATCATC-1	3.29127	-0.0705089	-0.677943	-0.551926
001-041_R_COL_EPI_5p_N1__ATGTGTGCACTTCGAA-1	1.82829	-0.770003	-0.635374	-0.545063
001-041_R_COL_EPI_5p_N1__GAACATCTCACTTCAT-1	0.593079	-0.810987	-0.652137	-0.57368
001-041_R_COL_EPI_5p_N1__TGCCAAAAGCCACGTC-1	1.9288	-0.831769	-0.675308	-0.52069
001-041_R_COL_EPI_5p_N1__CCTTACGCAAGTTCTG-1	2.73395	-0.819749	-0.660226	-0.582001
001-041_R_COL_EPI_5p_N1__CACCTTGCACGGACAA-1	1.11129	-0.337228	-0.637601	-0.529617
001-041_R_COL_EPI_5p_N1__CCAGCGAGTACATGTC-1	2.35361	-0.782946	-0.644328	-0.544833
001-041_R_COL_EPI_5p_N1__TACGGTATCGGTTAAC-1	1.21302	-0.834893	-0.665004	-0.545908
001-041_R_COL_EPI_5p_N1__CACTCCAGTGAACCTT-1	0.909817	-0.782976	-0.638803	-0.552632
001-041_R_COL_EPI_5p_N1__AAACGGGTCTATGTGG-1	2.22654	0.691021	-0.700018	-0.550794
001-041_R_COL_EPI_5p_N1__TACCTATCACAGTCGC-1	2.34282	-0.812732	-0.644801	-0.535195
001-041_R_COL_EPI_5p_N1__CACCAGGGTTATCCGA-1	1.74513	1.14803	-0.652505	-0.577323
001-041_R_COL_EPI_5p_N1__CTAACTTCATCACGTA-1	0.316186	-0.825706	-0.641476	-0.535831
001-041_R_COL_EPI_5p_N1__CATGACATCTGGCGAC-1	1.22113	-0.768962	-0.649565	-0.53718
001-041_R_COL_EPI_5p_N1__ATCATGGTCTGATTCT-1	3.00322	-0.828808	-0.687797	-0.577937
001-041_R_COL_EPI_5p_N1__CCATGTCTCGGCTTGG-1	1.81941	-0.379252	-0.685788	-0.561539
001-041_R_COL_EPI_5p_N1__TGGCCAGCACAAGACG-1	2.44044	-0.79782	-0.645357	-0.539602
001-041_R_COL_EPI_5p_N1__TACACGACAAGGGTCA-1	3.04631	0.631196	-0.598118	-0.4997
001-041_R_COL_EPI_5p_N1__TTTATGCCATGAGCGA-1	0.438486	-0.352384	-0.669616	-0.559558
001-041_R_COL_EPI_5p_N1__TACGGGCGTTCACGGC-1	2.56916	-0.764826	-0.600375	-0.528266
001-041_R_COL_EPI_5p_N1__TATCTCATCTCTAGGA-1	1.71557	0.175084	-0.626592	-0.515461
001-041_R_COL_EPI_5p_N1__TTTGTCATCTATGTGG-1	3.23613	0.0726676	-0.660556	-0.570264
001-041_R_COL_EPI_5p_N1__CTCAGAACAACGCACC-1	1.22264	-0.370706	-0.675735	-0.535529
001-041_R_COL_EPI_5p_N1__GACACGCGTAAGCACG-1	1.79186	-0.347878	-0.662144	-0.555332
001-041_R_COL_EPI_5p_N1__GATCTAGCACCTCGTT-1	2.08818	0.129216	-0.638095	-0.540856
001-041_R_COL_EPI_5p_N1__GGTGTTAAGTATTGGA-1	2.72826	0.632542	-0.695714	-0.566606
001-041_R_COL_EPI_5p_N1__GGCCGATCAATCGAAA-1	2.45407	-0.347994	-0.641634	-0.564897
001-041_R_COL_EPI_5p_N1__GATTCAGTCCAACCAA-1	2.36134	-0.763552	-0.623194	-0.556232
001-041_R_COL_EPI_5p_N1__AACTTTCTCTTTAGTC-1	1.52627	0.0596186	-0.612922	-0.485526
001-041_R_COL_EPI_5p_N1__CTTGGCTTCGTCCAGG-1	0.935169	0.755604	-0.636476	-0.56184
001-041_R_COL_EPI_5p_N1__AGATTGCAGTGAACGC-1	1.60495	-0.76943	-0.629889	-0.513991
001-041_R_COL_EPI_5p_N1__CGGAGTCCAGCTCGAC-1	1.115	-0.304308	-0.649133	-0.510262
001-041_R_COL_EPI_5p_N1__TATGCCCAGAAACCTA-1	1.60164	1.70156	-0.697819	-0.597507
001-041_R_COL_EPI_5p_N1__CGGACACTCGGCGCAT-1	1.50566	-0.0654864	-0.645825	-0.582243
001-041_R_COL_EPI_5p_N1__GCAAACTCACAGAGGT-1	1.73902	0.689227	-0.688067	-0.568547
001-041_R_COL_EPI_5p_N1__CTACATTGTTCGAATC-1	1.53015	-0.0573466	-0.734148	-0.56576
001-041_R_COL_EPI_5p_N1__CAAGATCCACAGACTT-1	2.01864	-0.351081	-0.651141	-0.550901
001-041_R_COL_EPI_5p_N1__CAGCATAGTCTAAAGA-1	1.62121	-0.820636	-0.656181	-0.548014
001-041_R_COL_EPI_5p_N1__GTCATTTTCAGTCCCT-1	1.46245	-0.0599193	-0.657865	-0.55137
001-041_R_COL_EPI_5p_N1__TGCGTGGCAGCTTAAC-1	2.81582	-0.0847342	-0.675534	-0.584826
001-041_R_COL_EPI_5p_N1__CATCCACCACAACTGT-1	1.8503	-0.349856	-0.645958	-0.562298
001-041_R_COL_EPI_5p_N1__GGAATAACAAGGACTG-1	1.80826	-0.341105	-0.631908	-0.558158
001-041_R_COL_EPI_5p_N1__GTACTTTCATACGCTA-1	1.93029	-0.764773	-0.633669	-0.535986
001-041_R_COL_EPI_5p_N1__TAGAGCTTCACCGTAA-1	1.48367	-0.803707	-0.655771	-0.560414
001-041_R_COL_EPI_5p_N1__CTCTAATCAAGCCGTC-1	2.68819	0.00343273	-0.649116	-0.533112
001-041_R_COL_EPI_5p_N1__GATCTAGGTTCCAACA-1	1.12014	-0.826928	-0.680625	-0.564806
001-041_R_COL_EPI_5p_N1__GAAACTCAGCTAACAA-1	2.23915	-0.83335	-0.683468	-0.589347
001-041_R_COL_EPI_5p_N1__TATTACCAGCAACGGT-1	1.03859	-0.313785	-0.627229	-0.530213
001-041_R_COL_EPI_5p_N1__GGCAATTCATAGACTC-1	2.44663	0.186768	-0.65123	-0.559393
001-041_R_COL_EPI_5p_N1__TCGTACCAGGCTAGCA-1	1.51005	0.46166	-0.636578	-0.548844
001-041_R_COL_EPI_5p_N1__ACAGCCGCACCGTTGG-1	1.99953	-0.798799	-0.616763	-0.542578
001-041_R_COL_EPI_5p_N1__GTGCATAGTTTGTGTG-1	3.0363	-0.29864	-0.616033	-0.500766
001-041_R_COL_EPI_5p_N1__GTTAAGCTCGTGGGAA-1	1.63918	-0.747242	-0.626506	-0.528651
001-041_R_COL_EPI_5p_N1__CAAGATCTCCGTTGTC-1	-0.91579	1.06059	-0.633946	-0.495744
001-041_R_COL_EPI_5p_N1__CCTAAAGAGTGTTTGC-1	2.25265	0.00973847	-0.604608	-0.521352
001-041_R_COL_EPI_5p_N1__GCGCAGTGTGCAGTAG-1	0.92386	-0.778658	-0.613827	-0.518276
001-041_R_COL_EPI_5p_N1__TTAACTCAGCGCCTCA-1	2.69448	-0.317898	-0.634478	-0.53285
001-041_R_COL_EPI_5p_N1__GGTGCGTAGAGCTTCT-1	4.3682	-0.362444	-0.716468	-0.606581
001-041_R_COL_EPI_5p_N1__AGCGTATTCTGTCAAG-1	1.46136	-0.787346	-0.687701	-0.538001
001-041_R_COL_EPI_5p_N1__GTCATTTAGTTGTAGA-1	1.74222	-0.830193	-0.634722	-0.557472
001-041_R_COL_EPI_5p_N1__CAACCAAGTCCAGTGC-1	1.94657	0.155283	-0.662446	-0.560524
001-041_R_COL_EPI_5p_N1__GGGACCTCACACCGAC-1	1.32898	-0.801023	-0.673862	-0.550809
001-041_R_COL_EPI_5p_N1__CTTCTCTTCAGTTGAC-1	0.325064	0.137539	-0.649118	-0.552416
001-041_R_COL_EPI_5p_N1__CTCGAGGAGTTAGCGG-1	1.57467	-0.771799	-0.626252	-0.511484
001-041_R_COL_EPI_5p_N1__CTAACTTAGGCCCGTT-1	2.65008	0.192587	-0.611068	-0.527743
001-041_R_COL_EPI_5p_N1__GCCTCTATCTAACTGG-1	2.49381	0.470366	-0.63853	-0.55344
001-041_R_COL_EPI_5p_N1__GGGTTGCTCTCGCTTG-1	3.09026	0.767067	-0.624255	-0.51137
001-041_R_COL_EPI_5p_N1__TCTTCGGTCCACGCAG-1	3.131	-0.0305524	-0.650627	-0.563789
001-041_R_COL_EPI_5p_N1__CAGCCGATCGAGAGCA-1	1.12278	-0.843174	-0.654432	-0.555052
001-041_R_COL_EPI_5p_N1__TGAAAGAGTAGGAGTC-1	1.61635	-0.84561	-0.671141	-0.566425
001-041_R_COL_EPI_5p_N1__TGCCAAAGTTGCCTCT-1	1.89607	-0.860213	-0.670187	-0.574743
001-041_R_COL_EPI_5p_N1__GCATGATAGTGGCACA-1	0.448156	-0.0319593	-0.675666	-0.555092
001-041_R_COL_EPI_5p_N1__TGCGGGTCAGGTCCAC-1	1.20228	-0.299342	-0.607704	-0.522554
001-041_R_COL_EPI_5p_N1__TTAGGACCAAGTCATC-1	-0.0348794	0.969177	-0.658954	-0.563247
001-041_R_COL_EPI_5p_N1__TCAACGAGTTAAGAAC-1	0.769019	-0.774379	-0.596786	-0.518934
001-041_R_COL_EPI_5p_N1__TGACAACCATCCTTGC-1	1.39853	-0.797277	-0.655176	-0.525521
001-041_R_COL_EPI_5p_N1__TGCCCATTCTTATCTG-1	1.16386	0.879773	-0.680904	-0.544443
001-041_R_COL_EPI_5p_N1__TAGTGGTCAGGGTTAG-1	1.6241	0.486791	-0.637884	-0.52549
001-041_R_COL_EPI_5p_N1__TCAGCAAGTATAGGGC-1	1.83259	-0.759197	-0.630104	-0.558275
001-041_R_COL_EPI_5p_N1__AGCTCTCGTCTAAACC-1	2.18646	-0.795357	-0.633097	-0.543152
001-041_R_COL_EPI_5p_N1__TGGCTGGTCAGGCGAA-1	0.488231	0.49752	-0.665797	-0.541892
001-041_R_COL_EPI_5p_N1__TGAAAGAGTCTTCTCG-1	0.211758	0.590758	-0.595983	-0.495184
001-041_R_COL_EPI_5p_N1__ACTTTCACATAACCTG-1	2.84674	-0.803148	-0.635574	-0.561504
001-041_R_COL_EPI_5p_N1__GTGGGTCCAGACGCTC-1	1.24637	-0.70411	-0.571254	-0.465751
001-041_R_COL_EPI_5p_N1__TAAACCGTCCACGTGG-1	2.69679	-0.329663	-0.660493	-0.568693
001-041_R_COL_EPI_5p_N1__CACACTCCAAGTTAAG-1	0.561193	0.168638	-0.612802	-0.542367
001-041_R_COL_EPI_5p_N1__TCTTTCCGTAACGACG-1	2.01679	-0.805917	-0.612116	-0.507134
001-041_R_COL_EPI_5p_N1__GAAATGATCATACGGT-1	2.22214	-0.0183855	-0.650913	-0.563079
001-041_R_COL_EPI_5p_N1__GCAGTTAGTTGCGTTA-1	1.18065	-0.33478	-0.645528	-0.520165
001-041_R_COL_EPI_5p_N1__CGAATGTGTAAGGATT-1	2.58556	0.740698	-0.635218	-0.526201
001-041_R_COL_EPI_5p_N1__GCCAAATCAAACGCGA-1	2.4817	1.35169	-0.704381	-0.574984
001-041_R_COL_EPI_5p_N1__GGATGTTCAAGACGTG-1	0.76525	-0.370828	-0.686017	-0.596875
001-041_R_COL_EPI_5p_N1__CAGAATCTCGTCGTTC-1	1.33139	-0.319191	-0.63261	-0.542466
001-041_R_COL_EPI_5p_N1__AACACGTAGGCAGGTT-1	1.77516	0.157161	-0.671403	-0.574953
001-041_R_COL_EPI_5p_N1__GTCTCGTAGTGTCTCA-1	3.00702	1.29079	-0.617383	-0.538035
001-041_R_COL_EPI_5p_N1__GTGCAGCGTTACTGAC-1	3.45538	-0.800764	-0.667038	-0.568738
001-041_R_COL_EPI_5p_N1__CATCCACGTAGAGCTG-1	2.34148	-0.776015	-0.637023	-0.52477
001-041_R_COL_EPI_5p_N1__TTCTACACATCTACGA-1	1.37184	-0.839809	-0.653651	-0.575226
001-041_R_COL_EPI_5p_N1__CTCCTAGCACCACGTG-1	1.87937	-0.317949	-0.660422	-0.545922
001-041_R_COL_EPI_5p_N1__AACTCTTAGAATAGGG-1	2.97015	-0.298987	-0.639244	-0.521432
001-041_R_COL_EPI_5p_N1__TCGCGTTTCCGCAAGC-1	0.887741	0.812932	-0.61957	-0.508729
001-041_R_COL_EPI_5p_N1__GTAACTGCATATGCTG-1	1.41816	0.557282	-0.6419	-0.535262
001-041_R_COL_EPI_5p_N1__GTTCATTCAAGTCATC-1	0.856004	-0.799285	-0.652133	-0.541297
001-041_R_COL_EPI_5p_N1__TCAACGACAGATCCAT-1	0.918589	-0.815411	-0.642563	-0.522347
001-041_R_COL_EPI_5p_N1__CTCAGAAAGACTGTAA-1	1.67599	-0.767963	-0.637147	-0.529946
001-041_R_COL_EPI_5p_N1__GTCCTCAGTTCCACAA-1	1.52409	1.49953	-0.631498	-0.553934
001-041_R_COL_EPI_5p_N1__GTGAAGGCAAGAGGCT-1	0.760379	-0.300274	-0.627627	-0.536154
001-041_R_COL_EPI_5p_N1__TAGCCGGCAAGTAGTA-1	1.54572	-0.801434	-0.628597	-0.53921
001-041_R_COL_EPI_5p_N1__TGGTTAGTCACCGTAA-1	1.64905	0.74727	-0.647764	-0.521533
001-041_R_COL_EPI_5p_N1__CCAGCGAGTTTAGGAA-1	1.33568	-0.313489	-0.651367	-0.549436
001-041_R_COL_EPI_5p_N1__GTTCTCGTCACCTCGT-1	1.28675	-0.82514	-0.668445	-0.532106
001-041_R_COL_EPI_5p_N1__CCTAAAGAGTCGAGTG-1	1.76392	0.295162	-0.644014	-0.536111
001-041_R_COL_EPI_5p_N1__GCTTCCAGTAGCGTGA-1	1.78905	-0.0319956	-0.676058	-0.574637
001-041_R_COL_EPI_5p_N1__CATCAAGAGACAAAGG-1	0.221254	0.267978	-0.677436	-0.551455
001-041_R_COL_EPI_5p_N1__GTGTTAGAGGGTCTCC-1	2.15728	-0.775588	-0.634587	-0.516168
001-041_R_COL_EPI_5p_N1__CAGCCGAGTAGCGATG-1	2.61027	0.222362	-0.59787	-0.526531
001-041_R_COL_EPI_5p_N1__CAACTAGCAGACGCCT-1	1.87514	0.164905	-0.693222	-0.556704
001-041_R_COL_EPI_5p_N1__GGCGACTCAGACGTAG-1	1.72774	-0.858322	-0.671815	-0.556803
001-041_R_COL_EPI_5p_N1__ATCTACTAGGAGTTTA-1	3.12374	-0.387506	-0.701201	-0.556042
001-041_R_COL_EPI_5p_N1__CCTTACGAGGCCCTCA-1	1.3064	-0.731793	-0.596763	-0.496373
001-041_R_COL_EPI_5p_N1__GCAAACTGTCTCTCGT-1	3.19315	-0.821657	-0.673969	-0.531608
001-041_R_COL_EPI_5p_N1__TCGCGTTTCACCCTCA-1	2.17225	-0.766335	-0.637197	-0.5124
001-041_R_COL_EPI_5p_N1__AAGGTTCTCCACGACG-1	1.58082	0.0419926	-0.647479	-0.508175
001-041_R_COL_EPI_5p_N1__TACTTACTCACATAGC-1	0.399519	0.271786	-0.656953	-0.538477
001-041_R_COL_EPI_5p_N1__ATCGAGTCAGATGAGC-1	0.833508	-0.241992	-0.645667	-0.520125
001-041_R_COL_EPI_5p_N1__TACAGTGGTACTCAAC-1	1.94595	0.0171469	-0.655305	-0.531319
001-041_R_COL_EPI_5p_N1__TTCGAAGGTTGGTGGA-1	1.68842	-0.329807	-0.655573	-0.572415
001-041_R_COL_EPI_5p_N1__CGTCTACGTTACTGAC-1	3.49945	-0.79735	-0.629717	-0.551822
001-041_R_COL_EPI_5p_N1__ATCCGAAGTACCAGTT-1	2.20143	-0.798627	-0.608916	-0.537292
001-041_R_COL_EPI_5p_N1__TGGCGCACATAGGATA-1	1.12208	-0.258161	-0.595869	-0.519341
001-041_R_COL_EPI_5p_N1__CTGAAACAGAGCTATA-1	1.09431	-0.302448	-0.664312	-0.574311
001-041_R_COL_EPI_5p_N1__CTCGAAAGTTCCAACA-1	1.31958	0.213553	-0.633887	-0.529954
001-041_R_COL_EPI_5p_N1__GTCATTTGTCGCGAAA-1	2.46016	-0.842657	-0.65816	-0.57387
001-041_R_COL_EPI_5p_N1__GCAGCCATCTGCTGTC-1	1.70702	-0.288495	-0.619479	-0.517831
001-041_R_COL_EPI_5p_N1__CTTAGGATCACTATTC-1	5.79	0.616791	-0.62519	-0.517535
001-041_R_COL_EPI_5p_N1__TGGCGCACATCGATTG-1	1.40652	-0.339951	-0.67006	-0.558547
001-041_R_COL_EPI_5p_N1__GCGCAACTCGAGAGCA-1	1.90864	0.191547	-0.678757	-0.539473
001-041_R_COL_EPI_5p_N1__TCAGCTCCAGATAATG-1	0.598869	-0.838201	-0.689117	-0.558172
001-041_R_COL_EPI_5p_N1__CTCTGGTGTTCGTCTC-1	2.05537	-0.784646	-0.623424	-0.512674
001-041_R_COL_EPI_5p_N1__ACACCGGAGTGACTCT-1	1.5959	-0.242809	-0.624354	-0.517792
001-041_R_COL_EPI_5p_N1__ACTGAGTGTGCAACGA-1	-0.872441	2.18792	-0.601646	-0.503849
001-041_R_COL_EPI_5p_N1__TGAGGGAGTAGAAGGA-1	1.06976	-0.841655	-0.686421	-0.568438
001-041_R_COL_EPI_5p_N1__CTAGTGAGTTGCGCAC-1	1.01559	0.232651	-0.615011	-0.52201
001-041_R_COL_EPI_5p_N1__TCAGGTATCTGCGACG-1	1.59505	1.29395	-0.641608	-0.538253
001-041_R_COL_EPI_5p_N1__TTCTCCTAGAATGTTG-1	1.54593	-0.814822	-0.667416	-0.571167
001-041_R_COL_EPI_5p_N1__ACCCACTTCGCCATAA-1	1.60289	1.05274	-0.605149	-0.523642
001-041_R_COL_EPI_5p_N1__GATCAGTGTAAACGCG-1	1.21801	0.0771307	-0.59908	-0.531851
001-041_R_COL_EPI_5p_N1__AGCTCTCTCAGCACAT-1	0.9627	-0.823091	-0.649387	-0.535114
001-041_R_COL_EPI_5p_N1__ACTGAACAGCGCTCCA-1	2.64435	0.20955	-0.615959	-0.530433
001-041_R_COL_EPI_5p_N1__CAACCTCTCAGTTTGG-1	3.50198	-0.316546	-0.647284	-0.547705
001-041_R_COL_EPI_5p_N1__GGTGAAGTCACATGCA-1	2.4978	0.0269183	-0.637398	-0.529259
001-041_R_COL_EPI_5p_N1__GCTCCTAGTCTCACCT-1	1.82361	-0.832233	-0.66203	-0.531283
001-041_R_COL_EPI_5p_N1__ACTTTCATCCGAATGT-1	1.08466	-0.780444	-0.647598	-0.507631
001-041_R_COL_EPI_5p_N1__GACACGCGTACGCACC-1	1.57866	-0.78232	-0.62431	-0.516512
001-041_R_COL_EPI_5p_N1__AGCTCCTTCCTTTCGG-1	2.15371	-0.319134	-0.659611	-0.554663
001-041_R_COL_EPI_5p_N1__GGCGACTGTGACGCCT-1	1.8817	-0.319878	-0.671819	-0.546745
001-041_R_COL_EPI_5p_N1__GTCACGGAGCTAGTCT-1	3.24244	-0.795123	-0.640764	-0.530297
001-041_R_COL_EPI_5p_N1__CGGAGCTGTGCAACTT-1	1.42414	0.0392942	-0.633702	-0.520714
001-041_R_COL_EPI_5p_N1__CAAGTTGCAGCTGTTA-1	0.730011	0.22231	-0.624373	-0.515565
001-041_R_COL_EPI_5p_N1__AACGTTGCATACAGCT-1	2.42746	0.179527	-0.63909	-0.551048
001-041_R_COL_EPI_5p_N1__TCTCTAACACAAGTAA-1	0.784433	-0.29484	-0.660555	-0.562471
001-041_R_COL_EPI_5p_N1__GTGCAGCAGAGTTGGC-1	1.49858	-0.785235	-0.650895	-0.527916
001-041_R_COL_EPI_5p_N1__GATGCTAGTATTACCG-1	1.99996	0.771162	-0.659297	-0.526728
001-041_R_COL_EPI_5p_N1__CAGTCCTCAATCCAAC-1	1.78232	0.0525134	-0.622856	-0.525625
001-041_R_COL_EPI_5p_N1__CGACTTCGTTAGTGGG-1	1.88571	-0.832247	-0.646529	-0.540584
001-041_R_COL_EPI_5p_N1__TTAGTTCAGAAACCGC-1	2.56258	-0.828163	-0.64693	-0.565043
001-041_R_COL_EPI_5p_N1__ACCTTTAAGGGATCTG-1	0.832998	-0.806761	-0.630214	-0.520949
001-041_R_COL_EPI_5p_N1__GCTGCGATCCAGAGGA-1	0.47709	1.10857	-0.645461	-0.534806
001-041_R_COL_EPI_5p_N1__TGAGCATGTCCGAACC-1	2.66388	0.547292	-0.620873	-0.541649
001-041_R_COL_EPI_5p_N1__GCTTGAAAGGTAAACT-1	1.3119	1.77228	-0.649644	-0.532648
001-041_R_COL_EPI_5p_N1__CACTCCAAGATCCCGC-1	0.575097	0.237039	-0.662764	-0.527635
001-041_R_COL_EPI_5p_N1__CGCGTTTCATCGGTTA-1	2.31548	-0.776815	-0.617461	-0.536791
001-041_R_COL_EPI_5p_N1__ACTTTCATCCGTAGTA-1	1.95623	0.548376	-0.640306	-0.532944
001-041_R_COL_EPI_5p_N1__TCATTACAGTACATGA-1	2.4809	-0.318302	-0.656361	-0.543556
001-041_R_COL_EPI_5p_N1__TACCTATTCTTGTATC-1	2.13676	-0.852839	-0.667104	-0.569269
001-041_R_COL_EPI_5p_N1__CACATAGTCCACGCAG-1	1.99246	-0.0140844	-0.686335	-0.575645
001-041_R_COL_EPI_5p_N1__GTCTTCGGTAGCTAAA-1	0.935605	-0.817017	-0.661821	-0.520404
001-041_R_COL_EPI_5p_N1__CTCGTCACATAACCTG-1	1.5871	-0.793361	-0.640921	-0.525838
001-041_R_COL_EPI_5p_N1__ATTATCCGTTACTGAC-1	2.8241	-0.806669	-0.638056	-0.544996
001-041_R_COL_EPI_5p_N1__CAGCATATCATAAAGG-1	2.47339	0.101622	-0.666309	-0.591956
001-041_R_COL_EPI_5p_N1__CTAACTTAGGCATGGT-1	1.12472	-0.267655	-0.627759	-0.513745
001-041_R_COL_EPI_5p_N1__CTACATTGTTCCGTCT-1	1.95096	1.51328	-0.651924	-0.565889
001-041_R_COL_EPI_5p_N1__AGCATACCAGTCAGAG-1	1.12143	0.604121	-0.628639	-0.541681
001-041_R_COL_EPI_5p_N1__GCATGTAGTCCGAAGA-1	2.42885	-0.836016	-0.653489	-0.571927
001-041_R_COL_EPI_5p_N1__GGCTCGACACCTCGGA-1	2.73678	-0.331854	-0.698989	-0.58606
001-041_R_COL_EPI_5p_N1__CTAATGGGTCCGAGTC-1	1.57969	-0.326376	-0.648353	-0.570256
001-041_R_COL_EPI_5p_N1__CCGGGATAGCTAAGAT-1	1.68929	-0.746278	-0.626384	-0.515742
001-041_R_COL_EPI_5p_N1__TAAGCGTTCACCACCT-1	1.96536	-0.769311	-0.605361	-0.511614
001-041_R_COL_EPI_5p_N1__CTCAGAACACATGTGT-1	-0.219062	0.56322	-0.673197	-0.562875
001-041_R_COL_EPI_5p_N1__TGCCAAAAGATCCTGT-1	1.66082	-0.288541	-0.646148	-0.529919
001-041_R_COL_EPI_5p_N1__ACTGATGCACGACTCG-1	1.71356	-0.292308	-0.612424	-0.545434
001-041_R_COL_EPI_5p_N1__GTCGTAATCCAACCAA-1	1.28232	-0.269759	-0.652046	-0.518966
001-041_R_COL_EPI_5p_N1__TCTGGAATCGGTGTCG-1	2.29279	-0.827929	-0.681027	-0.585977
001-041_R_COL_EPI_5p_N1__CAGCTGGCACGTCTCT-1	2.37982	-0.787253	-0.647765	-0.517602
001-041_R_COL_EPI_5p_N1__CACATAGAGCCACCTG-1	0.547215	-0.796984	-0.649868	-0.526422
001-041_R_COL_EPI_5p_N1__TCGGTAAGTGACGCCT-1	1.18061	1.13447	-0.607743	-0.490714
001-041_R_COL_EPI_5p_N1__GTAGTCAAGAAACGCC-1	1.99172	-0.769011	-0.64223	-0.547915
001-041_R_COL_EPI_5p_N1__TCAGCAAGTTGAGGTG-1	1.96491	0.226915	-0.65249	-0.546909
001-041_R_COL_EPI_5p_N1__CCTACACCAAGTCTAC-1	2.37114	-0.808704	-0.619137	-0.537222
001-041_R_COL_EPI_5p_N1__TAAACCGGTCTCTCGT-1	2.40745	-0.254486	-0.628951	-0.53928
001-041_R_COL_EPI_5p_N1__CGAGCACCAAGTACCT-1	2.22382	-0.81335	-0.626943	-0.527102
001-041_R_COL_EPI_5p_N1__ACTTACTAGCACCGCT-1	2.3144	-0.294862	-0.646153	-0.526482
001-041_R_COL_EPI_5p_N1__CACAGTAAGTCTCCTC-1	1.21882	-0.287005	-0.664767	-0.540292
001-041_R_COL_EPI_5p_N1__CCGGGATCACGGTAAG-1	2.30581	0.0332146	-0.632264	-0.552882
001-041_R_COL_EPI_5p_N1__TGGTTAGCAAAGGCGT-1	1.85955	0.0237479	-0.643926	-0.566699
001-041_R_COL_EPI_5p_N1__GATCGTAGTGGCGAAT-1	1.5218	-0.278369	-0.641121	-0.551892
001-041_R_COL_EPI_5p_N1__AGGCCGTTCTCTGTCG-1	1.44079	0.0562704	-0.616929	-0.550197
001-041_R_COL_EPI_5p_N1__CGTCTACTCTTAACCT-1	0.820857	-0.300989	-0.66487	-0.545238
001-041_R_COL_EPI_5p_N1__ATAAGAGGTACCGAGA-1	1.67216	-0.819733	-0.666277	-0.532245
001-041_R_COL_EPI_5p_N1__CGGAGTCTCCAGTAGT-1	1.30919	-0.815797	-0.632609	-0.534276
001-041_R_COL_EPI_5p_N1__AACTTTCGTACCGTAT-1	0.451433	-0.799454	-0.653664	-0.546327
001-041_R_COL_EPI_5p_N1__TACTCATTCGTTGCCT-1	2.20837	-0.309466	-0.673758	-0.549493
001-041_R_COL_EPI_5p_N1__AGACGTTTCGGTCTAA-1	1.58135	-0.855591	-0.688527	-0.578283
001-041_R_COL_EPI_5p_N1__ACGTCAACAAACTGTC-1	2.46665	2.32667	-0.611211	-0.524606
001-041_R_COL_EPI_5p_N1__TCTCTAACAGGGTATG-1	1.20832	0.209207	-0.66722	-0.566831
001-041_R_COL_EPI_5p_N1__AAGTCTGAGGAGTTTA-1	1.83385	0.577989	-0.628206	-0.530823
001-041_R_COL_EPI_5p_N1__CTTACCGTCTTAGAGC-1	1.98792	1.97958	-0.63097	-0.527999
001-041_R_COL_EPI_5p_N1__TGGTTAGGTGATGTCT-1	1.45822	-0.803658	-0.632786	-0.572976
001-041_R_COL_EPI_5p_N1__CGCCAAGTCTTTAGTC-1	0.842249	-0.299423	-0.661678	-0.55031
001-041_R_COL_EPI_5p_N1__ACGGGTCAGTAGATGT-1	0.470721	-0.792542	-0.632813	-0.501182
001-041_R_COL_EPI_5p_N1__CAGATCAAGTAAGTAC-1	1.61973	-0.2489	-0.629813	-0.517992
001-041_R_COL_EPI_5p_N1__ACCAGTACAATAGCGG-1	2.18172	0.589778	-0.626471	-0.522693
001-041_R_COL_EPI_5p_N1__ATCTGCCTCGGTGTTA-1	1.5029	-0.81039	-0.63625	-0.565201
001-041_R_COL_EPI_5p_N1__GTAACGTGTCGAGTTT-1	0.173495	-0.816127	-0.592338	-0.514385
001-041_R_COL_EPI_5p_N1__TGCGTGGGTAGTACCT-1	0.421959	-0.199215	-0.583711	-0.531841
001-041_R_COL_EPI_5p_N1__GTCCTCAAGAACAATC-1	3.0909	-0.756116	-0.572432	-0.505821
001-041_R_COL_EPI_5p_N1__ATTGGTGAGGCAGTCA-1	3.00945	-0.270643	-0.653635	-0.52391
001-041_R_COL_EPI_5p_N1__TTATGCTCACACGCTG-1	2.73902	-0.296814	-0.676277	-0.538824
001-041_R_COL_EPI_5p_N1__CACACAAGTTCACGGC-1	1.33001	0.284815	-0.612721	-0.515383
001-041_R_COL_EPI_5p_N1__AGCATACGTATGCTTG-1	2.11813	0.124169	-0.634482	-0.510509
001-041_R_COL_EPI_5p_N1__CTCGTACAGGGTTTCT-1	1.70863	0.322992	-0.593765	-0.503515
001-041_R_COL_EPI_5p_N1__ACCAGTAAGGTTACCT-1	2.39903	0.73222	-0.630229	-0.537017
001-041_R_COL_EPI_5p_N1__GTAACTGCACTTACGA-1	1.43421	0.0760826	-0.640118	-0.552094
001-041_R_COL_EPI_5p_N1__GTCTTCGGTCTAACGT-1	1.6021	-0.78136	-0.640011	-0.522991
001-041_R_COL_EPI_5p_N1__GTGCAGCGTAAATACG-1	2.28462	-0.811328	-0.662673	-0.554507
001-041_R_COL_EPI_5p_N1__CGCTATCTCTGGTTCC-1	0.718119	3.68363	-0.663037	-0.549534
001-041_R_COL_EPI_5p_N1__GTAACTGAGAGTACCG-1	3.02753	0.212577	-0.645369	-0.548702
001-041_R_COL_EPI_5p_N1__CAGCGACAGTGGTAGC-1	1.38051	-0.770716	-0.608504	-0.506905
001-041_R_COL_EPI_5p_N1__GTGTTAGTCTCTGTCG-1	0.737971	-0.779293	-0.595256	-0.500635
001-041_R_COL_EPI_5p_N1__ATCATGGAGATGCCAG-1	0.87844	-0.729122	-0.568557	-0.482574
001-041_R_COL_EPI_5p_N1__GCAGTTACAAGCGAGT-1	2.66209	0.0265851	-0.659813	-0.535651
001-041_R_COL_EPI_5p_N1__GCATGCGCATACTCTT-1	1.37858	-0.740933	-0.608024	-0.506516
001-041_R_COL_EPI_5p_N1__GCATACATCGAGGTAG-1	1.99591	0.543808	-0.680119	-0.548641
001-041_R_COL_EPI_5p_N1__TGCTACCGTATGAAAC-1	0.671494	0.0210917	-0.667707	-0.575985
001-041_R_COL_EPI_5p_N1__TCAATCTAGATGTCGG-1	1.30327	0.601494	-0.664879	-0.531094
001-041_R_COL_EPI_5p_N1__TCTCTAAGTCGCGAAA-1	1.38526	-0.786142	-0.639554	-0.526794
001-041_R_COL_EPI_5p_N1__AAGGCAGAGTGGAGAA-1	1.61462	-0.243203	-0.626304	-0.511921
001-041_R_COL_EPI_5p_N1__CATTATCGTACCGTTA-1	1.83602	0.243753	-0.640922	-0.547694
001-041_R_COL_EPI_5p_N1__ACATGGTGTCAGGACA-1	0.196241	0.393355	-0.630233	-0.501765
001-041_R_COL_EPI_5p_N1__GTCACAACATGGTCAT-1	2.82317	1.55113	-0.616385	-0.484865
001-041_R_COL_EPI_5p_N1__CAACCTCCAGCGAACA-1	1.98301	-0.766454	-0.620337	-0.515149
001-041_R_COL_EPI_5p_N1__ACCAGTATCGAGAGCA-1	1.92815	-0.78227	-0.611487	-0.507553
001-041_R_COL_EPI_5p_N1__CTTAACTGTCAGATAA-1	1.42915	-0.292497	-0.688056	-0.548669
001-041_R_COL_EPI_5p_N1__AATCGGTGTAATAGCA-1	1.55782	0.564054	-0.623449	-0.546162
001-041_R_COL_EPI_5p_N1__GCATGTATCCAGAGGA-1	0.430009	0.59856	-0.634909	-0.514021
001-041_R_COL_EPI_5p_N1__TAAGAGATCTAACCGA-1	2.793	-0.780039	-0.64804	-0.542505
001-041_R_COL_EPI_5p_N1__AACGTTGCATGTCCTC-1	0.836766	-0.775546	-0.613965	-0.555219
001-041_R_COL_EPI_5p_N1__CACAGGCAGCTCCTCT-1	1.27998	-0.798664	-0.637928	-0.556033
001-041_R_COL_EPI_5p_N1__TTGACTTCAAGTAATG-1	2.13545	-0.796472	-0.631331	-0.535879
001-041_R_COL_EPI_5p_N1__TTGGCAAGTTATCCGA-1	1.08392	0.269264	-0.614496	-0.51431
001-041_R_COL_EPI_5p_N1__TCATTTGAGCGGATCA-1	2.47523	-0.76809	-0.635597	-0.537649
001-041_R_COL_EPI_5p_N1__AGTTGGTAGTTCCACA-1	1.56012	0.279515	-0.62362	-0.511251
001-041_R_COL_EPI_5p_N1__GCGCAACTCGGTCTAA-1	0.631338	-0.775743	-0.621459	-0.528491
001-041_R_COL_EPI_5p_N1__CTGGTCTGTAGAAGGA-1	1.26978	-0.816048	-0.680101	-0.563461
001-041_R_COL_EPI_5p_N1__AGAGCTTCAAGCTGTT-1	2.51777	0.302044	-0.658276	-0.529907
001-041_R_COL_EPI_5p_N1__GCGCAACGTTTCCACC-1	1.66401	-0.748511	-0.591723	-0.48805
001-041_R_COL_EPI_5p_N1__CTGTGCTCACTTCTGC-1	1.42476	-0.76369	-0.634434	-0.526486
001-041_R_COL_EPI_5p_N1__GGGAGATAGAATAGGG-1	1.30287	0.138326	-0.604353	-0.505394
001-041_R_COL_EPI_5p_N1__CGTGTCTCACGAAGCA-1	0.71978	-0.760327	-0.606724	-0.511196
001-041_R_COL_EPI_5p_N1__AACTCTTCATGGGAAC-1	2.26204	-0.752648	-0.621665	-0.507837
001-041_R_COL_EPI_5p_N1__GGTGAAGCATTACCTT-1	2.0471	-0.800178	-0.655678	-0.540023
001-041_R_COL_EPI_5p_N1__GGGTCTGGTTAAGACA-1	2.08682	0.107146	-0.636937	-0.522718
001-041_R_COL_EPI_5p_N1__CCTACACGTGATGATA-1	1.93391	0.957058	-0.599668	-0.515235
001-041_R_COL_EPI_5p_N1__AACTTTCCAGTAAGCG-1	2.64971	-0.76025	-0.584563	-0.471008
001-041_R_COL_EPI_5p_N1__GTAGTCAAGTTTCCTT-1	2.17142	-0.0266196	-0.705683	-0.597315
001-041_R_COL_EPI_5p_N1__GCATGCGGTAGCTGCC-1	1.46044	-0.769716	-0.622499	-0.506726
001-041_R_COL_EPI_5p_N1__CTACACCGTTACCGAT-1	2.41504	-0.788443	-0.62374	-0.535444
001-041_R_COL_EPI_5p_N1__GGATGTTGTCCATGAT-1	-0.904751	-0.831771	-0.63269	-0.52765
001-041_R_COL_EPI_5p_N1__ATTGGACCACAGATTC-1	2.40105	-0.769834	-0.613591	-0.524537
001-041_R_COL_EPI_5p_N1__CGATGTACAAGTAATG-1	1.24865	-0.730955	-0.609196	-0.508633
001-041_R_COL_EPI_5p_N1__GGGAGATGTATATCCG-1	2.56445	0.109031	-0.608672	-0.522455
001-041_R_COL_EPI_5p_N1__GCGGGTTAGCCCAATT-1	2.1422	1.26803	-0.605777	-0.510682
001-041_R_COL_EPI_5p_N1__TTAGGACGTATCACCA-1	1.63339	0.898335	-0.608762	-0.511364
001-041_R_COL_EPI_5p_N1__TTAGGCAAGATGTGGC-1	2.64275	0.29695	-0.622784	-0.499876
001-041_R_COL_EPI_5p_N1__ACTGAGTTCTTGAGAC-1	1.97254	-0.717559	-0.550996	-0.440159
001-041_R_COL_EPI_5p_N1__TGCCAAACATACGCCG-1	2.13637	-0.82782	-0.665359	-0.541061
001-041_R_COL_EPI_5p_N1__ACTGAGTAGAGACGAA-1	3.28431	-0.778756	-0.643268	-0.526684
001-041_R_COL_EPI_5p_N1__AACTCAGAGCTCTCGG-1	2.80282	-0.264139	-0.643731	-0.523816
001-041_R_COL_EPI_5p_N1__CTTGGCTTCTTGAGAC-1	1.1735	0.14274	-0.612258	-0.500109
001-041_R_COL_EPI_5p_N1__AATCCAGAGAGGTACC-1	1.82642	-0.840243	-0.658338	-0.536417
001-041_R_COL_EPI_5p_N1__AATCGGTAGTGAACGC-1	2.12941	1.4703	-0.656221	-0.527664
001-041_R_COL_EPI_5p_N1__AGAATAGAGGATTCGG-1	1.70277	-0.832977	-0.630987	-0.552147
001-041_R_COL_EPI_5p_N1__CTGATCCTCCATGAAC-1	0.469444	-0.824842	-0.634224	-0.518561
001-041_R_COL_EPI_5p_N1__CGACTTCAGTACGACG-1	2.06429	0.885908	-0.61281	-0.503513
001-041_R_COL_EPI_5p_N1__TAGCCGGCAGACGCAA-1	2.27681	0.267047	-0.653601	-0.541122
001-041_R_COL_EPI_5p_N1__CAACCTCAGCTACCGC-1	0.573924	-0.74994	-0.61772	-0.528799
001-041_R_COL_EPI_5p_N1__CGCTTCATCGAGGTAG-1	2.67698	-0.305639	-0.662672	-0.547589
001-041_R_COL_EPI_5p_N1__ACACCAACACTTAACG-1	0.550656	-0.843592	-0.664302	-0.548301
001-041_R_COL_EPI_5p_N1__CATGACAGTGCTAGCC-1	2.89083	2.22	-0.639725	-0.528275
001-041_R_COL_EPI_5p_N1__GCACTCTTCCGCTGTT-1	2.88579	-0.804794	-0.655361	-0.560415
001-041_R_COL_EPI_5p_N1__CCAGCGATCGCCAAAT-1	1.50244	0.0937629	-0.60502	-0.520479
001-041_R_COL_EPI_5p_N1__TCTGGAACACTGAAGG-1	1.00024	-0.80899	-0.621691	-0.54281
001-041_R_COL_EPI_5p_N1__TTAGGACGTCACAAGG-1	1.49235	-0.26742	-0.657993	-0.553185
001-041_R_COL_EPI_5p_N1__TGCCCTAAGAACTGTA-1	0.402843	-0.201192	-0.614258	-0.517675
001-041_R_COL_EPI_5p_N1__TGAGCCGGTCGACTGC-1	0.757404	0.91825	-0.689753	-0.567792
001-041_R_COL_EPI_5p_N1__AACTGGTAGTTGAGAT-1	1.28645	-0.192547	-0.62514	-0.5137
001-041_R_COL_EPI_5p_N1__CTCATTACATATGCTG-1	1.38635	-0.756452	-0.606424	-0.519926
001-041_R_COL_EPI_5p_N1__CTCTACGCACGAGGTA-1	1.79025	-0.215971	-0.628205	-0.540157
001-041_R_COL_EPI_5p_N1__AACTCAGCACCTCGTT-1	0.568302	-0.77984	-0.608119	-0.513985
001-041_R_COL_EPI_5p_N1__ACGATACGTGTCAATC-1	1.23764	-0.212103	-0.58117	-0.504334
001-041_R_COL_EPI_5p_N1__CGATTGATCCTGCAGG-1	1.56568	-0.78975	-0.656165	-0.525334
001-041_R_COL_EPI_5p_N1__CTCCTAGTCCAAACAC-1	2.11742	-0.810747	-0.615957	-0.506228
001-041_R_COL_EPI_5p_N1__TCGCGTTTCCATGAAC-1	1.67516	-0.810145	-0.644501	-0.534769
001-041_R_COL_EPI_5p_N1__TTGCCGTAGGATGCGT-1	1.6684	-0.239256	-0.640024	-0.531291
001-041_R_COL_EPI_5p_N1__TCAACGAAGCTAGGCA-1	1.11884	-0.214936	-0.608171	-0.502494
001-041_R_COL_EPI_5p_N1__ATGGGAGAGTCGTACT-1	3.1953	-0.224391	-0.598858	-0.507804
001-041_R_COL_EPI_5p_N1__CACAGGCCACGAGAGT-1	1.31112	0.639795	-0.649108	-0.562203
001-041_R_COL_EPI_5p_N1__GCTGCGACATTCGACA-1	1.99996	0.124562	-0.646299	-0.552084
001-041_R_COL_EPI_5p_N1__ACGATACTCTACCTGC-1	0.992804	-0.734403	-0.598157	-0.505629
001-041_R_COL_EPI_5p_N1__GTGCAGCGTTGGTAAA-1	1.94228	-0.727417	-0.584979	-0.479679
001-041_R_COL_EPI_5p_N1__TCTCTAACATTTCAGG-1	1.34556	0.192872	-0.649901	-0.567035
001-041_R_COL_EPI_5p_N1__GTGTGCGCAAGCGTAG-1	2.29251	-0.778222	-0.650895	-0.52777
001-041_R_COL_EPI_5p_N1__ATTGGTGAGACACGAC-1	2.97162	-0.799513	-0.628915	-0.520173
001-041_R_COL_EPI_5p_N1__TTGAACGGTCTGGAGA-1	2.51902	0.0738718	-0.659502	-0.532819
001-041_R_COL_EPI_5p_N1__AACTCAGTCTCAACTT-1	1.74288	0.257784	-0.662742	-0.553528
001-041_R_COL_EPI_5p_N1__GTAGGCCCACCATCCT-1	2.82139	-0.694027	-0.5949	-0.480675
001-041_R_COL_EPI_5p_N1__TAGGCATTCAACACGT-1	1.55095	-0.799827	-0.656125	-0.516704
001-041_R_COL_EPI_5p_N1__AAGGTTCAGTACTTGC-1	2.58917	-0.268446	-0.634892	-0.538698
001-041_R_COL_EPI_5p_N1__GCGCAGTAGGATATAC-1	1.86431	-0.284734	-0.656788	-0.548211
001-041_R_COL_EPI_5p_N1__CACCTTGTCGCGCCAA-1	2.23954	-0.225035	-0.619317	-0.49909
001-041_R_COL_EPI_5p_N1__ATCATCTAGGTGATAT-1	1.39353	-0.225081	-0.650189	-0.532628
001-041_R_COL_EPI_5p_N1__GGCTCGAGTATCACCA-1	0.0816543	0.323984	-0.617619	-0.524388
001-041_R_COL_EPI_5p_N1__CGAGCCATCACCGTAA-1	1.5277	-0.745749	-0.592201	-0.501312
001-041_R_COL_EPI_5p_N1__GTACGTATCACCAGGC-1	1.73786	-0.750551	-0.602417	-0.473748
001-041_R_COL_EPI_5p_N1__TTCGAAGGTAAACCTC-1	1.16665	-0.193721	-0.586955	-0.504068
001-041_R_COL_EPI_5p_N1__CGGACTGAGAGACTTA-1	2.37577	-0.742476	-0.626034	-0.505743
001-041_R_COL_EPI_5p_N1__CCATTCGCATGGTCAT-1	1.6254	-0.759056	-0.596282	-0.502782
001-041_R_COL_EPI_5p_N1__GAACATCCATGTCTCC-1	1.17114	-0.234749	-0.649183	-0.540406
001-041_R_COL_EPI_5p_N1__GACTACATCTATGTGG-1	2.11094	-0.257895	-0.61937	-0.530022
001-041_R_COL_EPI_5p_N1__AACTCTTGTTCAACCA-1	0.0545777	-0.810275	-0.633447	-0.501325
001-041_R_COL_EPI_5p_N1__ACACCAAAGAATTGTG-1	1.55135	-0.815684	-0.671834	-0.549868
001-041_R_COL_EPI_5p_N1__AGCTCCTGTACGCACC-1	1.11869	-0.700715	-0.580853	-0.467117
001-041_R_COL_EPI_5p_N1__CCTCAGTAGTAGCCGA-1	1.78069	-0.259393	-0.623971	-0.533327
001-041_R_COL_EPI_5p_N1__CGTAGGCAGGTTCCTA-1	1.21761	-0.749957	-0.646114	-0.533533
001-041_R_COL_EPI_5p_N1__CGTAGGCAGTACCGGA-1	2.20539	-0.280953	-0.63473	-0.547856
001-041_R_COL_EPI_5p_N1__AGCTTGACATATGGTC-1	1.27656	0.24715	-0.654022	-0.557353
001-041_R_COL_EPI_5p_N1__CGTGTCTAGGATCGCA-1	1.24951	-0.24686	-0.63619	-0.524202
001-041_R_COL_EPI_5p_N1__ATGCGATAGACTAAGT-1	-0.101704	-0.811491	-0.635615	-0.504135
001-041_R_COL_EPI_5p_N1__GGCTGGTGTTATGTGC-1	1.5573	0.232376	-0.705974	-0.54569
001-041_R_COL_EPI_5p_N1__TTGAACGTCCTCATTA-1	1.10372	-0.746098	-0.604169	-0.487322
001-041_R_COL_EPI_5p_N1__CTAAGACTCCAACCAA-1	1.14655	-0.195728	-0.606397	-0.499566
001-041_R_COL_EPI_5p_N1__CCATGTCCACAACGTT-1	0.423565	-0.797148	-0.621697	-0.528045
001-041_R_COL_EPI_5p_N1__TCACAAGTCTGCTGTC-1	2.65882	-0.766198	-0.623804	-0.531138
001-041_R_COL_EPI_5p_N1__GTCACAACATGCAACT-1	1.56555	2.23274	-0.644123	-0.536383
001-041_R_COL_EPI_5p_N1__AGCATACGTCTGGTCG-1	1.23593	0.667024	-0.641299	-0.554527
001-041_R_COL_EPI_5p_N1__GTAACTGGTCTAGAGG-1	1.94383	-0.822325	-0.644773	-0.535431
001-041_R_COL_EPI_5p_N1__AGTGTCACAGACGTAG-1	1.5707	-0.73936	-0.621018	-0.535442
001-041_R_COL_EPI_5p_N1__ACTGAACCACTACAGT-1	0.354483	-0.798623	-0.602914	-0.512391
001-041_R_COL_EPI_5p_N1__GACTGCGCACCCAGTG-1	0.0680379	-0.722615	-0.555317	-0.443443
001-041_R_COL_EPI_5p_N1__TGTGGTACATAGACTC-1	-0.886014	-0.19157	-0.616921	-0.518804
001-041_R_COL_EPI_5p_N1__TATCTCAGTAGCAAAT-1	2.33878	0.0417273	-0.693691	-0.563673
001-041_R_COL_EPI_5p_N1__AGCTTGAAGACTCGGA-1	1.7121	0.361367	-0.626695	-0.496516
001-041_R_COL_EPI_5p_N1__GTAACTGAGTATCGAA-1	0.932864	0.549944	-0.546648	-0.443893
001-041_R_COL_EPI_5p_N1__GGGAATGAGTGGTAAT-1	2.39094	-0.296712	-0.68191	-0.599116
001-041_R_COL_EPI_5p_N1__AGGCCACGTCGGCTCA-1	1.12377	0.422072	-0.608279	-0.504095
001-041_R_COL_EPI_5p_N1__GAACCTAAGAGCAATT-1	2.38324	0.880717	-0.599271	-0.517348
001-041_R_COL_EPI_5p_N1__TTTGTCATCCTTAATC-1	2.32044	-0.778114	-0.61847	-0.524011
001-041_R_COL_EPI_5p_N1__TTCGGTCTCTTGAGGT-1	1.57514	-0.769991	-0.618151	-0.513212
001-041_R_COL_EPI_5p_N1__TTGCCGTTCTCGCTTG-1	2.12105	0.694919	-0.6381	-0.509718
001-041_R_COL_EPI_5p_N1__GTCCTCAAGAAAGTGG-1	1.58033	-0.174091	-0.601768	-0.522957
001-041_R_COL_EPI_5p_N1__ATTGGTGAGTCCAGGA-1	3.25493	-0.806116	-0.6685	-0.556966
001-041_R_COL_EPI_5p_N1__CGCGGTATCTGTCCGT-1	1.56218	-0.199797	-0.600932	-0.507185
001-041_R_COL_EPI_5p_N1__CGCTTCACATGCTGGC-1	1.64842	-0.781243	-0.63106	-0.525994
001-041_R_COL_EPI_5p_N1__ACGGAGACAGGAATCG-1	0.759098	0.859997	-0.714845	-0.602668
001-041_R_COL_EPI_5p_N1__GTAGTCAAGATGCGAC-1	2.2557	-0.758196	-0.613814	-0.548734
001-041_R_COL_EPI_5p_N1__CTAAGACCAGGTTTCA-1	0.957768	-0.837799	-0.634526	-0.551452
001-041_R_COL_EPI_5p_N1__CCCTCCTAGTGTGAAT-1	1.84343	-0.77554	-0.629859	-0.537457
001-041_R_COL_EPI_5p_N1__ACTATCTTCTCATTCA-1	3.0113	-0.789423	-0.651553	-0.516774
001-041_R_COL_EPI_5p_N1__AGTTGGTTCCTTTACA-1	1.30182	-0.747373	-0.590439	-0.535738
001-041_R_COL_EPI_5p_N1__TGCGCAGCACACCGAC-1	1.48324	-0.161587	-0.623931	-0.485636
001-041_R_COL_EPI_5p_N1__AGAATAGTCATACGGT-1	2.23033	-0.803948	-0.620979	-0.519691
001-041_R_COL_EPI_5p_N1__TGACAACCATCTCGCT-1	1.03832	-0.742919	-0.641851	-0.539648
001-041_R_COL_EPI_5p_N1__CAAGAAACATAGTAAG-1	1.6009	2.38524	-0.619551	-0.565299
001-041_R_COL_EPI_5p_N1__ACACTGATCTTGCAAG-1	1.48792	0.902483	-0.626441	-0.530433
001-041_R_COL_EPI_5p_N1__ATCACGATCGCCTGTT-1	2.89318	-0.230994	-0.65459	-0.528591
001-041_R_COL_EPI_5p_N1__GGATTACCAGCTGTTA-1	2.39174	-0.790333	-0.628216	-0.541586
001-041_R_COL_EPI_5p_N1__AGTTGGTGTCAACTGT-1	0.586369	-0.733518	-0.579214	-0.45527
001-041_R_COL_EPI_5p_N1__TGTGGTAAGATCCGAG-1	2.23554	0.309497	-0.623404	-0.525604
001-041_R_COL_EPI_5p_N1__TTCTACATCAGTACGT-1	2.47527	-0.211602	-0.591212	-0.505464
001-041_R_COL_EPI_5p_N1__TTATGCTAGTCCCACG-1	2.87835	0.695681	-0.614552	-0.537204
001-041_R_COL_EPI_5p_N1__TCGAGGCTCTCGATGA-1	1.39745	-0.729852	-0.607196	-0.501309
001-041_R_COL_EPI_5p_N1__GCGCCAACATATACCG-1	1.41791	0.742398	-0.618178	-0.547675
001-041_R_COL_EPI_5p_N1__CCTATTACAACTGCTA-1	1.39652	-0.238003	-0.649007	-0.518789
001-041_R_COL_EPI_5p_N1__TGGTTAGGTCCAAGTT-1	1.83859	-0.746184	-0.60553	-0.512425
001-041_R_COL_EPI_5p_N1__CAGCAGCCACAGGAGT-1	2.07537	-0.809575	-0.669926	-0.550136
001-041_R_COL_EPI_5p_N1__TTTGGTTAGGCAGGTT-1	2.93759	-0.77701	-0.647211	-0.535822
001-041_R_COL_EPI_5p_N1__GATGCTAGTGAGCGAT-1	1.39918	-0.819356	-0.664239	-0.514825
001-041_R_COL_EPI_5p_N1__ACTGTCCTCACTCCTG-1	2.38849	-0.267132	-0.642722	-0.541183
001-041_R_COL_EPI_5p_N1__TGCTGCTTCTCGCTTG-1	2.55321	1.5806	-0.64456	-0.536287
001-041_R_COL_EPI_5p_N1__CGAGCCAGTACCAGTT-1	1.24028	-0.802088	-0.628617	-0.522577
001-041_R_COL_EPI_5p_N1__GGGAATGAGTATTGGA-1	0.751523	-0.769785	-0.624462	-0.492366
001-041_R_COL_EPI_5p_N1__ATAAGAGTCTCGTTTA-1	2.29014	-0.782869	-0.63135	-0.511526
001-041_R_COL_EPI_5p_N1__CTTACCGCATCGGGTC-1	2.06034	-0.758749	-0.628098	-0.536227
001-041_R_COL_EPI_5p_N1__CGACCTTCACGCATCG-1	1.9498	-0.225756	-0.672101	-0.531642
001-041_R_COL_EPI_5p_N1__TAGTGGTAGCGTGAAC-1	1.90672	-0.217097	-0.628364	-0.548597
001-041_R_COL_EPI_5p_N1__CGATGTATCTTGCAAG-1	0.614136	-0.717252	-0.53012	-0.45046
001-041_R_COL_EPI_5p_N1__CGAGCCAGTATGAATG-1	2.6652	-0.817138	-0.625552	-0.497973
001-041_R_COL_EPI_5p_N1__TACTCATAGCGCTTAT-1	0.0994164	-0.218847	-0.622722	-0.511578
001-041_R_COL_EPI_5p_N1__CTCTAATGTAACGTTC-1	1.81795	0.697935	-0.605434	-0.514634
001-041_R_COL_EPI_5p_N1__TGTCCCAAGCGCCTTG-1	0.494636	-0.728757	-0.570515	-0.506854
001-041_R_COL_EPI_5p_N1__AGTCTTTAGTACCGGA-1	1.85034	-0.731211	-0.602687	-0.500108
001-041_R_COL_EPI_5p_N1__AGAATAGCACCCTATC-1	1.53787	-0.124936	-0.578648	-0.458295
001-041_R_COL_EPI_5p_N1__CAACCAACAATTGCTG-1	1.72829	-0.793978	-0.626873	-0.51621
001-041_R_COL_EPI_5p_N1__GCGCCAAGTCGAATCT-1	1.42593	-0.236809	-0.645684	-0.554048
001-041_R_COL_EPI_5p_N1__CAAGGCCGTCTTGTCC-1	1.7072	-0.762969	-0.608549	-0.53908
001-041_R_COL_EPI_5p_N1__CTCGAGGGTAGGAGTC-1	1.36072	-0.736747	-0.618579	-0.494787
001-041_R_COL_EPI_5p_N1__TAGAGCTTCCAAAGTC-1	2.4315	-0.190795	-0.612821	-0.522142
001-041_R_COL_EPI_5p_N1__GGATTACAGTAGATGT-1	1.31637	-0.762792	-0.589551	-0.503398
001-041_R_COL_EPI_5p_N1__ACCTTTAGTCTACCTC-1	1.53909	-0.187991	-0.624934	-0.502127
001-041_R_COL_EPI_5p_N1__AATCGGTAGATCCTGT-1	1.9038	-0.188206	-0.605793	-0.516857
001-041_R_COL_EPI_5p_N1__CGATTGACAATGGTCT-1	1.03407	-0.769004	-0.621662	-0.509984
001-041_R_COL_EPI_5p_N1__GGACATTTCTAACTTC-1	1.6401	0.0722532	-0.648084	-0.555556
001-041_R_COL_EPI_5p_N1__AGTCTTTTCTCTGTCG-1	1.76535	-0.779139	-0.630962	-0.509664
001-041_R_COL_EPI_5p_N1__TGAGCCGAGGGCACTA-1	2.18762	0.398828	-0.60307	-0.514011
001-041_R_COL_EPI_5p_N1__CGGACACAGGATGTAT-1	2.37748	0.705687	-0.63183	-0.514335
001-041_R_COL_EPI_5p_N1__TCGCGTTTCGGATGTT-1	1.52752	-0.197011	-0.607922	-0.517546
001-041_R_COL_EPI_5p_N1__ACCCACTTCTCCGGTT-1	1.32655	-0.771656	-0.643614	-0.516355
001-041_R_COL_EPI_5p_N1__GCTGCAGAGCTGAAAT-1	2.41724	-0.809997	-0.6636	-0.518563
001-041_R_COL_EPI_5p_N1__CGCTATCGTGAGGGTT-1	1.56668	-0.787928	-0.637527	-0.533697
001-041_R_COL_EPI_5p_N1__TTCTACATCCTTTACA-1	0.866363	-0.769881	-0.586045	-0.494527
001-041_R_COL_EPI_5p_N1__CCACGGAGTCAGATAA-1	2.18826	-0.282002	-0.660493	-0.604279
001-041_R_COL_EPI_5p_N1__AGCGTATAGACATAAC-1	3.16227	-0.231029	-0.634127	-0.51687
001-041_R_COL_EPI_5p_N1__AAGTCTGAGGACCACA-1	0.885658	-0.791651	-0.622672	-0.539085
001-041_R_COL_EPI_5p_N1__CGTAGCGCACCAGGTC-1	3.14864	-0.211847	-0.663197	-0.523766
001-041_R_COL_EPI_5p_N1__ATGTGTGCACTCTGTC-1	4.44058	-0.209697	-0.662472	-0.52693
001-041_R_COL_EPI_5p_N1__TACTTACAGTACGATA-1	1.24822	0.134439	-0.618633	-0.524499
001-041_R_COL_EPI_5p_N1__GATCGTAAGTTCCACA-1	2.63681	0.311989	-0.643735	-0.543329
001-041_R_COL_EPI_5p_N1__GGTATTGCATCACAAC-1	1.4434	-0.721034	-0.56058	-0.445314
001-041_R_COL_EPI_5p_N1__GAATGAAGTCGACTAT-1	1.1578	0.667898	-0.611334	-0.545287
001-041_R_COL_EPI_5p_N1__ATCTGCCTCACGAAGG-1	2.80782	-0.181512	-0.62274	-0.50586
001-041_R_COL_EPI_5p_N1__GCACTCTAGGACACCA-1	0.573802	-0.81767	-0.613637	-0.517906
001-041_R_COL_EPI_5p_N1__CTCACACCATAGTAAG-1	2.08189	-0.779093	-0.609875	-0.527342
001-041_R_COL_EPI_5p_N1__CTTAGGACATTATCTC-1	2.25542	-0.224467	-0.69077	-0.582712
001-041_R_COL_EPI_5p_N1__ACATACGTCCCAACGG-1	1.69988	-0.192041	-0.624503	-0.490881
001-041_R_COL_EPI_5p_N1__ACTGATGGTGGACGAT-1	1.72019	-0.748638	-0.58639	-0.542074
001-041_R_COL_EPI_5p_N1__GTATCTTGTTTACTCT-1	1.32513	-0.798059	-0.647828	-0.546139
001-041_R_COL_EPI_5p_N1__AGACGTTCACGACGAA-1	2.16892	0.901394	-0.641146	-0.548591
001-041_R_COL_EPI_5p_N1__CGTCTACGTCCAGTGC-1	2.62056	-0.161982	-0.593901	-0.495572
001-041_R_COL_EPI_5p_N1__CAAGTTGCATGGTAGG-1	2.58214	-0.827099	-0.662571	-0.546754
001-041_R_COL_EPI_5p_N1__TGGCTGGGTAAGCACG-1	2.93184	-0.743453	-0.619138	-0.512188
001-041_R_COL_EPI_5p_N1__AGCTCCTTCATTATCC-1	0.408288	9.70589	-0.670064	-0.537788
001-041_R_COL_EPI_5p_N1__CTGATAGAGCGATATA-1	2.35219	-0.0867418	-0.574737	-0.467516
001-041_R_COL_EPI_5p_N1__GTCTCGTCATGGTCTA-1	0.513099	-0.760213	-0.580262	-0.482682
001-041_R_COL_EPI_5p_N1__TCGTAGACAGCTCCGA-1	0.605183	0.173981	-0.61905	-0.542427
001-041_R_COL_EPI_5p_N1__TAGTGGTTCACGGTTA-1	1.60859	-0.837857	-0.659203	-0.551467
001-041_R_COL_EPI_5p_N1__ACTTGTTGTGAGGGAG-1	2.80664	-0.819271	-0.634944	-0.518591
001-041_R_COL_EPI_5p_N1__CTACCCACAGGGTTAG-1	1.35496	0.825577	-0.703475	-0.578644
001-041_R_COL_EPI_5p_N1__CTACACCTCACCATAG-1	2.58571	-0.786729	-0.624599	-0.513645
001-041_R_COL_EPI_5p_N1__CCTTCGATCCACTCCA-1	1.06756	0.106397	-0.614623	-0.557271
001-041_R_COL_EPI_5p_N1__GCTCTGTAGAAGCCCA-1	2.43427	-0.762637	-0.58186	-0.524311
001-041_R_COL_EPI_5p_N1__TGATTTCGTATCACCA-1	1.03467	-0.739436	-0.586002	-0.48977
001-041_R_COL_EPI_5p_N1__CTCGGAGTCAAGAAGT-1	2.50865	-0.800977	-0.615246	-0.559702
001-041_R_COL_EPI_5p_N1__ACTTGTTGTTCTGGTA-1	1.13116	-0.172186	-0.595932	-0.488081
001-041_R_COL_EPI_5p_N1__CTAGTGACAAGCTGGA-1	2.28482	-0.738044	-0.584267	-0.538183
001-041_R_COL_EPI_5p_N1__ACTGCTCAGAGCCCAA-1	1.67007	0.412893	-0.6559	-0.548381
001-041_R_COL_EPI_5p_N1__CATCAGAAGACCTAGG-1	1.29539	-0.782993	-0.632418	-0.535008
001-041_R_COL_EPI_5p_N1__CTCGTACTCATTCACT-1	1.04279	-0.75252	-0.600449	-0.522465
001-041_R_COL_EPI_5p_N1__AACACGTTCGACGGAA-1	2.77358	0.305662	-0.643734	-0.538048
001-041_R_COL_EPI_5p_N1__GTAGGCCGTACAGTTC-1	2.45709	-0.814215	-0.636324	-0.551469
001-041_R_COL_EPI_5p_N1__AGAGTGGTCTGGTTCC-1	1.18646	-0.709858	-0.560361	-0.488976
001-041_R_COL_EPI_5p_N1__CGCCAAGTCGCCGTGA-1	-0.127815	11.5817	0.0711554	-0.520768
001-041_R_COL_EPI_5p_N1__TGTCCCAGTTGTCGCG-1	2.10827	0.492098	-0.591149	-0.477773
001-041_R_COL_EPI_5p_N1__GTTCATTGTCAAGCGA-1	1.14534	-0.792122	-0.647579	-0.546274
001-041_R_COL_EPI_5p_N1__CTGAAACCAGTATAAG-1	2.12304	-0.796853	-0.633616	-0.537105
001-041_R_COL_EPI_5p_N1__CTCACACTCAAGATCC-1	0.357421	-0.244243	-0.667576	-0.535221
001-041_R_COL_EPI_5p_N1__GAAACTCCAAACTGTC-1	0.938468	-0.171496	-0.602618	-0.51069
001-041_R_COL_EPI_5p_N1__AACGTTGAGCTGAACG-1	0.923735	0.541858	-0.587398	-0.493342
001-041_R_COL_EPI_5p_N1__TGTGGTATCCATGAGT-1	2.98374	-0.74464	-0.59939	-0.517734
001-041_R_COL_EPI_5p_N1__AGAGCTTAGTTAACGA-1	0.716388	0.928629	-0.656168	-0.554015
001-041_R_COL_EPI_5p_N1__TCAGGATCATTAGCCA-1	0.884952	-0.199427	-0.616757	-0.564295
001-041_R_COL_EPI_5p_N1__TGGGCGTTCGAATCCA-1	0.442609	-0.144405	-0.56304	-0.476144
001-041_R_COL_EPI_5p_N1__TACTTACTCCACGAAT-1	2.38411	-0.775332	-0.588765	-0.498672
001-041_R_COL_EPI_5p_N1__GAGCAGAGTTAGTGGG-1	1.17173	-0.781699	-0.615818	-0.535771
001-041_R_COL_EPI_5p_N1__GGGATGAGTCTCTTTA-1	0.732836	0.409377	-0.629561	-0.547479
001-041_R_COL_EPI_5p_N1__GAACGGACAATAAGCA-1	1.08546	-0.784184	-0.597864	-0.538635
001-041_R_COL_EPI_5p_N1__TCTTCGGTCGGCTTGG-1	1.41923	-0.147312	-0.590921	-0.50007
001-041_R_COL_EPI_5p_N1__TAAGTGCCACGTCAGC-1	1.94249	-0.739215	-0.619267	-0.522617
001-041_R_COL_EPI_5p_N1__CAGCCGACAGTGGGAT-1	1.28234	-0.766761	-0.608459	-0.505172
001-041_R_COL_EPI_5p_N1__GTACTCCCAATCGGTT-1	2.36419	-0.690412	-0.573609	-0.49257
001-041_R_COL_EPI_5p_N1__GGACATTGTAGCCTAT-1	1.5342	-0.787228	-0.628956	-0.533127
001-041_R_COL_EPI_5p_N1__ATCATGGGTAGCGTGA-1	1.75099	-0.19602	-0.593477	-0.493266
001-041_R_COL_EPI_5p_N1__AAGGAGCTCCCAGGTG-1	1.61056	-0.162042	-0.612093	-0.518353
001-041_R_COL_EPI_5p_N1__CTTTGCGTCCTAGTGA-1	1.98518	-0.819168	-0.687454	-0.556463
001-041_R_COL_EPI_5p_N1__CTGATAGGTCCGAGTC-1	0.985903	-0.774135	-0.612981	-0.529964
001-041_R_COL_EPI_5p_N1__ATTACTCAGTAGTGCG-1	3.03697	-0.2333	-0.660434	-0.564063
001-041_R_COL_EPI_5p_N1__TGAGCATCAGTTAACC-1	0.665385	-0.127254	-0.563106	-0.489959
001-041_R_COL_EPI_5p_N1__ACTATCTTCAATCTCT-1	1.21461	-0.796046	-0.625101	-0.503624
001-041_R_COL_EPI_5p_N1__CTAGCCTTCGCCATAA-1	1.37234	-0.202721	-0.62221	-0.533428
001-041_R_COL_EPI_5p_N1__CCGTTCAGTACCCAAT-1	1.99111	-0.70039	-0.566897	-0.476379
001-041_R_COL_EPI_5p_N1__TTAGGACGTAAATGTG-1	1.87851	0.30459	-0.573164	-0.477201
001-041_R_COL_EPI_5p_N1__TCGGTAATCTCCGGTT-1	0.934915	-0.797045	-0.641269	-0.498638
001-041_R_COL_EPI_5p_N1__GGGACCTTCGGAATCT-1	1.27621	-0.132888	-0.584148	-0.485833
001-041_R_COL_EPI_5p_N1__CTCGAGGCAGATCTGT-1	1.8504	-0.74419	-0.574593	-0.485102
001-041_R_COL_EPI_5p_N1__TTAGTTCTCACAGTAC-1	3.14508	0.39636	-0.609894	-0.548551
001-041_R_COL_EPI_5p_N1__CGTTCTGAGGGAACGG-1	-0.39015	-0.738779	-0.607496	-0.499119
001-041_R_COL_EPI_5p_N1__CGATGTACATTCCTGC-1	1.61153	-0.127034	-0.586388	-0.482526
001-041_R_COL_EPI_5p_N1__CGACCTTAGTGTCCCG-1	4.4047	-0.202489	-0.612211	-0.526692
001-041_R_COL_EPI_5p_N1__CTGAAACCAAAGGCGT-1	1.94755	0.769326	-0.621757	-0.519249
001-041_R_COL_EPI_5p_N1__TGCCCTAAGCGTTTAC-1	1.57936	-0.741788	-0.594917	-0.529175
001-041_R_COL_EPI_5p_N1__TAAGCGTCATGCAATC-1	2.09573	-0.689885	-0.543554	-0.4474
001-041_R_COL_EPI_5p_N1__TAGTGGTCAGCTGCTG-1	1.22971	-0.821643	-0.675763	-0.537742
001-041_R_COL_EPI_5p_N1__TGCGGGTAGGAGTACC-1	0.0885603	-0.770252	-0.637627	-0.509571
001-041_R_COL_EPI_5p_N1__TTGTAGGTCCTAGAAC-1	1.38089	0.415043	-0.64896	-0.571892
001-041_R_COL_EPI_5p_N1__CAGTCCTTCTGGAGCC-1	2.84682	-0.764232	-0.595538	-0.516218
001-041_R_COL_EPI_5p_N1__GCATGCGGTGTAACGG-1	1.35908	-0.745387	-0.613275	-0.531557
001-041_R_COL_EPI_5p_N1__GTTCTCGGTGAGGGTT-1	2.72114	-0.844708	-0.639019	-0.582242
001-041_R_COL_EPI_5p_N1__GGAAAGCCATACTACG-1	1.02385	-0.729362	-0.591637	-0.502518
001-041_R_COL_EPI_5p_N1__AGTGAGGAGTTATCGC-1	0.982401	0.186161	-0.591673	-0.504351
001-041_R_COL_EPI_5p_N1__TGACAACTCATGTAGC-1	2.23323	-0.145449	-0.597444	-0.475169
001-041_R_COL_EPI_5p_N1__CGTGAGCAGCGACGTA-1	2.19982	-0.187783	-0.663489	-0.550438
001-041_R_COL_EPI_5p_N1__GTTTCTATCGCGCCAA-1	1.73049	-0.7558	-0.585525	-0.503268
001-041_R_COL_EPI_5p_N1__GGCGACTCATCGGGTC-1	2.18973	1.3901	-0.64406	-0.530648
001-041_R_COL_EPI_5p_N1__GTCTTCGAGACCGGAT-1	0.0856078	-0.201757	-0.660369	-0.540331
001-041_R_COL_EPI_5p_N1__CCTACACAGCCCAATT-1	1.21671	0.723911	-0.639884	-0.52313
001-041_R_COL_EPI_5p_N1__AGCCTAAAGAGTGAGA-1	1.74953	-0.756028	-0.603128	-0.5073
001-041_R_COL_EPI_5p_N1__ACTGAGTGTAGCCTCG-1	2.28454	0.533674	-0.583996	-0.487695
001-041_R_COL_EPI_5p_N1__AAGCCGCGTCCGAATT-1	2.77886	-0.214943	-0.620561	-0.509225
001-041_R_COL_EPI_5p_N1__TTAGGCAGTTCGTGAT-1	2.50246	0.66707	-0.691669	-0.521286
001-041_R_COL_EPI_5p_N1__TCTGGAAGTCAAAGCG-1	2.95035	1.07633	-0.582336	-0.508979
001-041_R_COL_EPI_5p_N1__CGGACACAGTTAAGTG-1	1.84351	-0.753972	-0.565664	-0.488698
001-041_R_COL_EPI_5p_N1__GTTTCTACAGAGTGTG-1	0.454882	-0.19146	-0.641128	-0.519035
001-041_R_COL_EPI_5p_N1__GTCACGGTCAGTACGT-1	0.964733	0.374157	-0.590072	-0.488477
001-041_R_COL_EPI_5p_N1__TAAGAGATCAGAAATG-1	3.05556	-0.782845	-0.647092	-0.524374
001-041_R_COL_EPI_5p_N1__ATCTGCCTCTCTGTCG-1	0.94627	0.484597	-0.64175	-0.494337
001-041_R_COL_EPI_5p_N1__CTCTACGTCTAACTTC-1	0.756915	1.0892	-0.602387	-0.505197
001-041_R_COL_EPI_5p_N1__GACCAATAGTGGGTTG-1	0.185555	-0.0951564	-0.552179	-0.493751
001-041_R_COL_EPI_5p_N1__TCAATCTAGTGGACGT-1	2.99947	-0.747524	-0.614162	-0.518637
001-041_R_COL_EPI_5p_N1__CTCGAAAGTGTAACGG-1	1.98769	-0.723601	-0.633898	-0.521434
001-041_R_COL_EPI_5p_N1__AAAGTAGAGCCCAGCT-1	0.357798	-0.745192	-0.589449	-0.492148
001-041_R_COL_EPI_5p_N1__CCACCTATCTGCGGCA-1	1.5282	-0.768046	-0.623306	-0.525955
001-041_R_COL_EPI_5p_N1__ACGCCAGCATTCACTT-1	1.09935	-0.782576	-0.6269	-0.542737
001-041_R_COL_EPI_5p_N1__GGAAAGCAGTCGTACT-1	1.67237	-0.776828	-0.607621	-0.498616
001-041_R_COL_EPI_5p_N1__CACACAATCCTTGACC-1	1.95776	0.93233	-0.6088	-0.535113
001-041_R_COL_EPI_5p_N1__CAGCGACGTACCCAAT-1	-0.397404	-0.159408	-0.641892	-0.514268
001-041_R_COL_EPI_5p_N1__AAGGCAGGTCCGCTGA-1	1.26602	-0.757763	-0.624018	-0.518566
001-041_R_COL_EPI_5p_N1__CTGAAGTGTCATACTG-1	1.82353	-0.136783	-0.582646	-0.491483
001-041_R_COL_EPI_5p_N1__GCTGCAGAGCCTTGAT-1	2.39291	-0.813638	-0.629249	-0.538298
001-041_R_COL_EPI_5p_N1__CGATGGCCAGGAATCG-1	2.75427	-0.82563	-0.691262	-0.576265
001-041_R_COL_EPI_5p_N1__ACCAGTATCCACGCAG-1	2.36671	-0.222264	-0.647969	-0.538609
001-041_R_COL_EPI_5p_N1__GGGACCTAGCTGGAAC-1	1.72449	0.836394	-0.584904	-0.500974
001-041_R_COL_EPI_5p_N1__GGGAATGCACACAGAG-1	2.74813	-0.781543	-0.601654	-0.498493
001-041_R_COL_EPI_5p_N1__CTCCTAGTCAAACAAG-1	0.370007	0.199574	-0.58685	-0.525431
001-041_R_COL_EPI_5p_N1__GGACAAGCAATGAAAC-1	2.63581	-0.766531	-0.608679	-0.496554
001-041_R_COL_EPI_5p_N1__ATCCACCTCAGGTTCA-1	1.58702	0.761815	-0.627551	-0.515633
001-041_R_COL_EPI_5p_N1__CGTCACTTCTACCTGC-1	0.461114	-0.145797	-0.606634	-0.512952
001-041_R_COL_EPI_5p_N1__ACTGAGTAGTTGAGAT-1	1.43821	-0.757493	-0.596485	-0.48658
001-041_R_COL_EPI_5p_N1__AACTGGTTCCACTCCA-1	1.37088	-0.135235	-0.559118	-0.500447
001-041_R_COL_EPI_5p_N1__GACGTGCTCCGTCAAA-1	1.67595	-0.78832	-0.65367	-0.551383
001-041_R_COL_EPI_5p_N1__GGCTGGTAGGAATCGC-1	2.5487	-0.143227	-0.634259	-0.508876
001-041_R_COL_EPI_5p_N1__GAGTCCGTCGCATGAT-1	3.09776	1.18842	-0.607248	-0.532668
001-041_R_COL_EPI_5p_N1__CCAGCGACACGCTTTC-1	2.08074	-0.123484	-0.595539	-0.495016
001-041_R_COL_EPI_5p_N1__CAGAGAGAGAGTAATC-1	0.128669	-0.702927	-0.541029	-0.433196
001-041_R_COL_EPI_5p_N1__AACACGTAGCAGACTG-1	2.66755	-0.768442	-0.608671	-0.517696
001-041_R_COL_EPI_5p_N1__ATGTGTGCACATCTTT-1	3.12113	-0.731713	-0.60416	-0.500791
001-041_R_COL_EPI_5p_N1__ACTGAACAGGCGCTCT-1	0.575221	-0.765978	-0.62625	-0.525259
001-041_R_COL_EPI_5p_N1__CTTGGCTTCCGCAAGC-1	2.06472	-0.767456	-0.610319	-0.49985
001-041_R_COL_EPI_5p_N1__AGTAGTCCATACGCCG-1	1.67542	-0.706347	-0.599259	-0.464324
001-041_R_COL_EPI_5p_N1__AGATCTGAGCTATGCT-1	1.44969	-0.765217	-0.633993	-0.510296
001-041_R_COL_EPI_5p_N1__ATTATCCTCGGCGGTT-1	1.42446	-0.755538	-0.577927	-0.497326
001-041_R_COL_EPI_5p_N1__ACTGAGTCACCATCCT-1	0.360717	1.49871	-0.576624	-0.459283
001-041_R_COL_EPI_5p_N1__ACATGGTGTACCGGCT-1	2.46263	-0.176041	-0.609062	-0.514199
001-041_R_COL_EPI_5p_N1__TTCGGTCAGTTATCGC-1	1.99012	-0.718352	-0.581339	-0.488813
001-041_R_COL_EPI_5p_N1__CACCACTGTTATCGGT-1	0.653791	-0.178717	-0.59769	-0.515492
001-041_R_COL_EPI_5p_N1__TGCCAAATCACATACG-1	2.22926	0.480678	-0.611394	-0.509574
001-041_R_COL_EPI_5p_N1__GCTTCCAAGGACTGGT-1	0.919308	-0.74716	-0.630543	-0.537081
001-041_R_COL_EPI_5p_N1__ACATACGCAGTCACTA-1	1.32695	-0.778234	-0.639787	-0.507104
001-041_R_COL_EPI_5p_N1__AGATTGCGTCTGATTG-1	1.69409	-0.82969	-0.662592	-0.544615
001-041_R_COL_EPI_5p_N1__GGATGTTGTCAAAGCG-1	3.51093	-0.110822	-0.608619	-0.498906
001-041_R_COL_EPI_5p_N1__TCACGAAAGCTAAGAT-1	1.30251	-0.783326	-0.627356	-0.544165
001-041_R_COL_EPI_5p_N1__TACGGGCAGCTAGTTC-1	0.950001	0.367209	-0.617411	-0.537837
001-041_R_COL_EPI_5p_N1__GCAGCCAGTAGCACGA-1	0.13165	-0.770244	-0.626382	-0.529025
001-041_R_COL_EPI_5p_N1__CCTAGCTAGCTAACTC-1	2.33032	-0.13008	-0.625556	-0.517519
001-041_R_COL_EPI_5p_N1__GCCTCTAGTATAGGGC-1	1.88471	-0.0293712	-0.535678	-0.442318
001-041_R_COL_EPI_5p_N1__ACGCAGCTCCCGGATG-1	-0.207582	-0.708427	-0.549355	-0.417493
001-041_R_COL_EPI_5p_N1__CATATTCTCTACCAGA-1	1.21468	-0.160596	-0.58057	-0.489002
001-041_R_COL_EPI_5p_N1__AAATGCCAGATAGGAG-1	0.824591	-0.736982	-0.598479	-0.52913
001-041_R_COL_EPI_5p_N1__TCGAGGCTCTTGTCAT-1	0.104804	0.786371	-0.618971	-0.496674
001-041_R_COL_EPI_5p_N1__CGTCAGGTCTAAGCCA-1	2.77376	3.36378	-0.654956	-0.533418
001-041_R_COL_EPI_5p_N1__ACATGGTCAATGAAAC-1	1.21922	0.452654	-0.607406	-0.51206
001-041_R_COL_EPI_5p_N1__TACACGAGTTTGCATG-1	3.52164	-0.780285	-0.639285	-0.531938
001-041_R_COL_EPI_5p_N1__GATGAGGTCGGCGCAT-1	2.51179	-0.690542	-0.562366	-0.50705
001-041_R_COL_EPI_5p_N1__TGCTGCTTCAGCGATT-1	1.95778	0.207288	-0.614063	-0.498754
001-041_R_COL_EPI_5p_N1__GGTGTTACAAGTAGTA-1	0.327063	-0.784707	-0.639076	-0.519151
001-041_R_COL_EPI_5p_N1__TTGACTTTCATGTCTT-1	1.85649	-0.158671	-0.61691	-0.505547
001-041_R_COL_EPI_5p_N1__CCCAGTTCACATCCGG-1	1.48111	-0.132904	-0.609339	-0.490122
001-041_R_COL_EPI_5p_N1__AAGGCAGTCCTGTACC-1	2.21676	0.495996	-0.570211	-0.479627
001-041_R_COL_EPI_5p_N1__ATGTGTGGTCAGAAGC-1	1.30963	-0.19813	-0.63575	-0.526939
001-041_R_COL_EPI_5p_N1__TTTGGTTCATGCAATC-1	1.64774	-0.791671	-0.654774	-0.557069
001-041_R_COL_EPI_5p_N1__AGTGTCACACGGTTTA-1	1.64065	-0.771443	-0.654041	-0.524082
001-041_R_COL_EPI_5p_N1__CTCACACTCTCACATT-1	2.19299	-0.755141	-0.585031	-0.514259
001-041_R_COL_EPI_5p_N1__CTGCTGTGTCGACTGC-1	1.66373	0.744456	-0.636544	-0.552979
001-041_R_COL_EPI_5p_N1__CAGCGACCAAGGCTCC-1	1.18498	-0.721668	-0.605218	-0.528848
001-041_R_COL_EPI_5p_N1__TCATTACGTATAGTAG-1	2.12352	0.787421	-0.603317	-0.509812
001-041_R_COL_EPI_5p_N1__ACGGCCAGTGTCTGAT-1	1.73126	-0.672885	-0.555836	-0.431586
001-041_R_COL_EPI_5p_N1__ACGCCAGTCGGCGCAT-1	-0.900011	-0.762413	-0.63707	-0.511567
001-041_R_COL_EPI_5p_N1__CAGTCCTCAGCTGTAT-1	0.599352	0.804432	-0.627972	-0.522861
001-041_R_COL_EPI_5p_N1__GTAACGTCAGGGTTAG-1	0.684511	-0.76719	-0.627585	-0.531705
001-041_R_COL_EPI_5p_N1__AAATGCCTCGTCCAGG-1	0.388369	-0.812014	-0.662804	-0.516058
001-041_R_COL_EPI_5p_N1__AACTTTCCAGTGAGTG-1	1.26757	-0.743769	-0.572297	-0.490697
001-041_R_COL_EPI_5p_N1__ACGATGTCAATGTTGC-1	-0.0491333	-0.775045	-0.582656	-0.513232
001-041_R_COL_EPI_5p_N1__GTGGGTCAGGGAGTAA-1	3.02036	-0.786177	-0.649505	-0.502799
001-041_R_COL_EPI_5p_N1__GTCAAGTAGCTACCTA-1	1.04408	-0.0884345	-0.568441	-0.492252
001-041_R_COL_EPI_5p_N1__CCTCTGAAGGCCGAAT-1	1.03235	0.423303	-0.600532	-0.520931
001-041_R_COL_EPI_5p_N1__TCTATTGAGATCGATA-1	2.08359	0.514796	-0.576872	-0.502725
001-041_R_COL_EPI_5p_N1__GACTACAAGGTGACCA-1	1.02409	-0.759964	-0.592859	-0.515862
001-041_R_COL_EPI_5p_N1__CCACTACTCGGTCTAA-1	1.53623	-0.843169	-0.667556	-0.554659
001-041_R_COL_EPI_5p_N1__AGCAGCCTCAGGCCCA-1	2.00163	-0.760781	-0.617672	-0.512113
001-041_R_COL_EPI_5p_N1__CACACTCAGCCCAGCT-1	2.46988	-0.812366	-0.632181	-0.512242
001-041_R_COL_EPI_5p_N1__TGAGAGGAGCCGGTAA-1	2.94845	-0.712086	-0.587424	-0.503349
001-041_R_COL_EPI_5p_N1__GTTCATTGTAGTAGTA-1	1.35862	-0.778506	-0.606378	-0.503888
001-041_R_COL_EPI_5p_N1__GGCAATTAGCATCATC-1	1.86462	0.897965	-0.598907	-0.480844
001-041_R_COL_EPI_5p_N1__GTTACAGGTCAGAGGT-1	2.5197	-0.743809	-0.598155	-0.507828
001-041_R_COL_EPI_5p_N1__ACTTTCAGTACAGACG-1	1.55936	0.34958	-0.544392	-0.468334
001-041_R_COL_EPI_5p_N1__AGAGTGGGTCTCTCGT-1	1.48166	-0.763455	-0.612501	-0.529862
001-041_R_COL_EPI_5p_N1__GACGGCTAGCAGGTCA-1	2.58488	-0.153302	-0.63455	-0.525162
001-041_R_COL_EPI_5p_N1__AATCCAGTCGGATGGA-1	0.458849	-0.729719	-0.572831	-0.477152
001-041_R_COL_EPI_5p_N1__GCTTCCATCAACACAC-1	1.23941	-0.788443	-0.610663	-0.505114
001-041_R_COL_EPI_5p_N1__CTCGTACTCTTTAGTC-1	2.35643	0.287284	-0.617472	-0.511363
001-041_R_COL_EPI_5p_N1__TGCGCAGCAATGTAAG-1	1.31495	-0.844816	-0.67742	-0.561036
001-041_R_COL_EPI_5p_N1__TGCGCAGCAGGTCGTC-1	1.45027	-0.157945	-0.606585	-0.519195
001-041_R_COL_EPI_5p_N1__TGACTTTGTAGGGTAC-1	2.97359	-0.808793	-0.64063	-0.536975
001-041_R_COL_EPI_5p_N1__TGCGGGTAGATCCTGT-1	2.78795	-0.769158	-0.607681	-0.533882
001-041_R_COL_EPI_5p_N1__TTAACTCAGGGTGTGT-1	2.20259	0.335538	-0.567396	-0.484622
001-041_R_COL_EPI_5p_N1__AACTCAGCAGCTTAAC-1	0.890782	-0.821468	-0.668255	-0.558011
001-041_R_COL_EPI_5p_N1__TGGTTCCCACCTTGTC-1	1.23987	0.895594	-0.595825	-0.48986
001-041_R_COL_EPI_5p_N1__CTCGGAGGTGTTGAGG-1	0.0588592	-0.259895	-0.65409	-0.570552
001-041_R_COL_EPI_5p_N1__CAAGATCCAGACTCGC-1	0.98057	-0.827276	-0.627358	-0.541464
001-041_R_COL_EPI_5p_N1__CCGGGATTCAGTTGAC-1	1.26311	-0.697396	-0.601233	-0.487476
001-041_R_COL_EPI_5p_N1__TCTGGAAAGAGGGATA-1	1.75448	-0.144629	-0.616984	-0.521125
001-041_R_COL_EPI_5p_N1__ACATACGAGTAGTGCG-1	0.747251	1.11421	0.074661	-0.551572
001-041_R_COL_EPI_5p_N1__CGATGTATCCAGAGGA-1	0.0442587	-0.751191	-0.590051	-0.483576
001-041_R_COL_EPI_5p_N1__ATCACGAAGAGTACCG-1	2.66627	-0.709795	-0.57305	-0.492787
001-041_R_COL_EPI_5p_N1__GGAAAGCCACATGTGT-1	2.01768	2.35607	-0.546927	-0.446588
001-041_R_COL_EPI_5p_N1__AGGCCACTCAGAAATG-1	1.89624	0.476348	-0.557375	-0.498469
001-041_R_COL_EPI_5p_N1__ACTTTCAAGCCGCCTA-1	1.65881	-0.767429	-0.587516	-0.530512
001-041_R_COL_EPI_5p_N1__GATGAGGAGGTAAACT-1	1.4085	-0.73824	-0.559361	-0.476613
001-041_R_COL_EPI_5p_N1__AACTTTCCATTCACTT-1	0.573738	-0.728559	-0.626635	-0.504644
001-041_R_COL_EPI_5p_N1__GAACCTAGTCGCGGTT-1	0.896316	-0.732876	-0.613596	-0.510146
001-041_R_COL_EPI_5p_N1__ATAACGCCACATTCGA-1	1.42196	-0.770811	-0.614627	-0.517092
001-041_R_COL_EPI_5p_N1__GGGAATGTCAGAGCTT-1	1.67432	-0.201945	-0.62635	-0.514479
001-041_R_COL_EPI_5p_N1__CTCATTAGTTATCACG-1	0.380322	-0.173137	-0.639986	-0.528864
001-041_R_COL_EPI_5p_N1__ATCATGGTCAAGAAGT-1	2.49712	-0.120558	-0.607231	-0.485492
001-041_R_COL_EPI_5p_N1__CGAGAAGTCGGTTAAC-1	0.969535	-0.761143	-0.615415	-0.500131
001-041_R_COL_EPI_5p_N1__TTTGGTTAGTCATCCA-1	2.39948	-0.205323	-0.664753	-0.531226
001-041_R_COL_EPI_5p_N1__CAGCCGATCATAACCG-1	2.72654	-0.166399	-0.654487	-0.55956
001-041_R_COL_EPI_5p_N1__CATCAAGCATCTCGCT-1	2.16217	-0.194588	-0.619459	-0.521082
001-041_R_COL_EPI_5p_N1__GTACTCCGTAATCACC-1	1.3525	-0.174321	-0.599667	-0.508893
001-041_R_COL_EPI_5p_N1__GTACGTATCTTCCTTC-1	1.9559	1.21573	-0.6352	-0.500766
001-041_R_COL_EPI_5p_N1__AGCTTGATCCCTAATT-1	3.04309	-0.141812	-0.597287	-0.485054
001-041_R_COL_EPI_5p_N1__TGCCAAAGTAAGAGAG-1	0.969809	1.44294	-0.637248	-0.533598
001-041_R_COL_EPI_5p_N1__CACACCTTCCTTGGTC-1	-0.392662	-0.781866	-0.616195	-0.550812
001-041_R_COL_EPI_5p_N1__CGTTCTGGTCTACCTC-1	0.706981	-0.150081	-0.575628	-0.508786
001-041_R_COL_EPI_5p_N1__TTATGCTAGTTAGGTA-1	1.42786	-0.0994359	-0.587566	-0.493035
001-041_R_COL_EPI_5p_N1__GGGACCTGTAGCTCCG-1	1.11664	-0.759371	-0.618101	-0.537174
001-041_R_COL_EPI_5p_N1__GTAACGTTCACTCCTG-1	1.67701	-0.737785	-0.585169	-0.501593
001-041_R_COL_EPI_5p_N1__TTAGGCACACGACGAA-1	1.66664	-0.733794	-0.589344	-0.483325
001-041_R_COL_EPI_5p_N1__TTTATGCCACCGCTAG-1	1.1397	-0.804349	-0.651517	-0.546607
001-041_R_COL_EPI_5p_N1__CGAGCACAGTCATGCT-1	1.52534	-0.107831	-0.587013	-0.475647
001-041_R_COL_EPI_5p_N1__CCTACACTCGTGACAT-1	2.44708	0.252935	-0.612626	-0.526529
001-041_R_COL_EPI_5p_N1__CGCGGTACACCAGGCT-1	0.771617	0.903939	-0.626166	-0.501921
001-041_R_COL_EPI_5p_N1__CAGGTGCGTATAATGG-1	1.81964	0.525444	-0.602973	-0.52411
001-041_R_COL_EPI_5p_N1__GGCAATTTCAAGGTAA-1	1.57978	0.852026	-0.602833	-0.516484
001-041_R_COL_EPI_5p_N1__GGCGTGTCAAGCGCTC-1	1.73646	1.04797	-0.601649	-0.507351
001-041_R_COL_EPI_5p_N1__CATCAGAAGAAGAAGC-1	1.00039	-0.764026	-0.619051	-0.498609
001-041_R_COL_EPI_5p_N1__TGGGAAGAGTTAAGTG-1	1.09091	-0.773941	-0.600634	-0.494088
001-041_R_COL_EPI_5p_N1__CTCGGGACAGGCGATA-1	1.80582	0.254747	-0.59622	-0.503861
001-041_R_COL_EPI_5p_N1__TTCTCAAGTGAGGGAG-1	1.28059	0.841986	-0.602274	-0.547636
001-041_R_COL_EPI_5p_N1__GTAACGTTCATGTAGC-1	-0.405775	-0.801108	-0.648959	-0.553184
001-041_R_COL_EPI_5p_N1__TGCTACCGTATTCGTG-1	0.842134	-0.731625	-0.614025	-0.480112
001-041_R_COL_EPI_5p_N1__GGACAAGTCCTAGTGA-1	0.937833	-0.664412	-0.553372	-0.446209
001-041_R_COL_EPI_5p_N1__CGATGTATCTACCAGA-1	1.60668	-0.777852	-0.595327	-0.484844
001-041_R_COL_EPI_5p_N1__CGTGTCTTCTGTCTAT-1	0.662753	0.312659	-0.581789	-0.495981
001-041_R_COL_EPI_5p_N1__CTGGTCTGTCGCGTGT-1	0.900383	-0.761018	-0.608612	-0.496681
001-041_R_COL_EPI_5p_N1__ATCATCTGTTAGTGGG-1	1.97372	-0.154748	-0.614947	-0.529967
001-041_R_COL_EPI_5p_N1__GAGTCCGTCTAACGGT-1	0.650836	-0.750397	-0.612564	-0.501304
001-041_R_COL_EPI_5p_N1__ACTTTCAAGGCACATG-1	4.16185	-0.696535	-0.584278	-0.478546
001-041_R_COL_EPI_5p_N1__TGTGTTTCATCATCCC-1	3.99759	-0.797382	-0.630763	-0.540303
001-041_R_COL_EPI_5p_N1__GCAATCATCGCAAGCC-1	1.02501	-0.781935	-0.583758	-0.472485
001-041_R_COL_EPI_5p_N1__CGGTTAATCTTAACCT-1	1.9668	0.543786	-0.575319	-0.505532
001-041_R_COL_EPI_5p_N1__CATCAGACACCACCAG-1	1.32969	-0.733603	-0.602388	-0.487359
001-041_R_COL_EPI_5p_N1__GTATCTTAGAGCTATA-1	-0.819344	-0.754519	-0.548245	-0.451613
001-041_R_COL_EPI_5p_N1__AAGACCTTCTCGGACG-1	2.58686	-0.773008	-0.61831	-0.520653
001-041_R_COL_EPI_5p_N1__CCGTTCAGTTACCAGT-1	0.514037	0.537629	-0.564469	-0.480631
001-041_R_COL_EPI_5p_N1__CATCGAACAAGGTTCT-1	1.57366	0.374875	-0.663254	-0.539353
001-041_R_COL_EPI_5p_N1__GGGAATGTCAGCGATT-1	2.36296	-0.754341	-0.618533	-0.513589
001-041_R_COL_EPI_5p_N1__CAAGATCTCTTCAACT-1	2.05423	-0.0536017	-0.537452	-0.464886
001-041_R_COL_EPI_5p_N1__GTATCTTAGCACAGGT-1	1.06168	-0.775998	-0.618341	-0.4906
001-041_R_COL_EPI_5p_N1__GTGCTTCTCGTACCGG-1	0.533443	-0.694068	-0.550914	-0.465446
001-041_R_COL_EPI_5p_N1__CGACCTTGTTAAGACA-1	1.8266	-0.7569	-0.615599	-0.516881
001-041_R_COL_EPI_5p_N1__CTCTGGTTCTGCAAGT-1	1.77151	-0.807356	-0.657482	-0.546159
001-041_R_COL_EPI_5p_N1__ATCATGGGTTCCACAA-1	0.73841	-0.798106	-0.612466	-0.52017
001-041_R_COL_EPI_5p_N1__CGATGTAAGAATGTGT-1	1.29207	0.557203	-0.579736	-0.484295
001-041_R_COL_EPI_5p_N1__CGAGCCATCCCGACTT-1	2.77249	0.837581	-0.620985	-0.513913
001-041_R_COL_EPI_5p_N1__TATGCCCTCCGTCATC-1	1.15134	-0.130133	-0.636431	-0.508275
001-041_R_COL_EPI_5p_N1__CTGGTCTTCGAGAACG-1	1.38532	-0.102966	-0.59248	-0.50146
001-041_R_COL_EPI_5p_N1__GATCGATGTACTCGCG-1	1.42752	-0.76787	-0.591959	-0.478804
001-041_R_COL_EPI_5p_N1__CTCGTCAAGACCCACC-1	1.6611	-0.671793	-0.545795	-0.481112
001-041_R_COL_EPI_5p_N1__GTCTCGTGTTGCTCCT-1	1.15638	-0.786411	-0.589644	-0.488729
001-041_R_COL_EPI_5p_N1__TCTTCGGAGCTGATAA-1	4.12322	-0.744015	-0.593688	-0.511145
001-041_R_COL_EPI_5p_N1__TTGCCGTCATTTCACT-1	2.08449	-0.16965	-0.63034	-0.545864
001-041_R_COL_EPI_5p_N1__CTAGTGAAGGCTAGAC-1	0.168605	-0.153706	-0.651649	-0.524548
001-041_R_COL_EPI_5p_N1__TGGCGCACAGTTCCCT-1	0.994671	-0.0738196	-0.57145	-0.482368
001-041_R_COL_EPI_5p_N1__TCGGTAAAGACTCGGA-1	1.33879	-0.167371	-0.629503	-0.518439
001-041_R_COL_EPI_5p_N1__CGTAGCGAGGCTACGA-1	1.07299	-0.774656	-0.616574	-0.529417
001-041_R_COL_EPI_5p_N1__TCGCGAGTCAAACAAG-1	0.874422	-0.747975	-0.577033	-0.484022
001-041_R_COL_EPI_5p_N1__GCCAAATTCGTGGGAA-1	0.519506	0.274092	-0.572109	-0.530036
001-041_R_COL_EPI_5p_N1__CGAGCCAAGTGTTTGC-1	1.82011	-0.755636	-0.59442	-0.519356
001-041_R_COL_EPI_5p_N1__ACACCGGGTCTTGCGG-1	1.75996	-0.75298	-0.619498	-0.518455
001-041_R_COL_EPI_5p_N1__AACCATGTCGCCTGAG-1	1.23603	-0.702796	-0.59753	-0.467394
001-041_R_COL_EPI_5p_N1__CAGCCGAAGAGCCCAA-1	3.09232	-0.761449	-0.636716	-0.506002
001-041_R_COL_EPI_5p_N1__CAAGAAATCCTTTCGG-1	1.49001	0.606224	-0.585536	-0.458811
001-041_R_COL_EPI_5p_N1__CTCTAATTCGCCATAA-1	2.07821	-0.0975167	-0.59084	-0.486802
001-041_R_COL_EPI_5p_N1__CAAGATCTCACAAACC-1	2.11949	2.01388	-0.584664	-0.494522
001-041_R_COL_EPI_5p_N1__CGATGTATCAGCTGGC-1	0.440335	-0.697377	-0.54069	-0.45489
001-041_R_COL_EPI_5p_N1__AGAGCTTAGAGCCCAA-1	1.99382	0.531601	-0.59108	-0.494735
001-041_R_COL_EPI_5p_N1__ACCCACTAGGAGTCTG-1	1.22455	-0.77552	-0.604736	-0.4881
001-041_R_COL_EPI_5p_N1__ATAAGAGCACGACTCG-1	2.0832	-0.0930569	-0.615832	-0.509541
001-041_R_COL_EPI_5p_N1__GGTGTTATCACTTACT-1	1.74727	-0.730531	-0.604375	-0.503169
001-041_R_COL_EPI_5p_N1__CGTTAGACACGACGAA-1	0.20375	-0.795988	-0.628957	-0.50112
001-041_R_COL_EPI_5p_N1__CTAGCCTTCAGAGACG-1	2.26801	-0.775492	-0.597623	-0.497312
001-041_R_COL_EPI_5p_N1__CATCCACCATAGGATA-1	1.39577	-0.808995	-0.62623	-0.546834
001-041_R_COL_EPI_5p_N1__AACTTTCCAACTGCGC-1	1.28452	-0.741842	-0.588743	-0.520146
001-041_R_COL_EPI_5p_N1__TCGTAGAAGGGATACC-1	3.65761	0.865816	-0.600622	-0.497381
001-041_R_COL_EPI_5p_N1__TCACGAACATTTCAGG-1	1.53218	-0.799259	-0.623768	-0.510721
001-041_R_COL_EPI_5p_N1__AAAGATGGTTCCGTCT-1	0.645219	-0.716834	-0.578406	-0.47852
001-041_R_COL_EPI_5p_N1__TCAGCTCTCGTTGACA-1	3.15621	-0.691261	-0.547589	-0.475832
001-041_R_COL_EPI_5p_N1__AAGCCGCTCCAGGGCT-1	1.92358	-0.796052	-0.637494	-0.550721
001-041_R_COL_EPI_5p_N1__ACAGCTACATAGTAAG-1	2.2451	-0.759674	-0.580847	-0.472883
001-041_R_COL_EPI_5p_N1__GATCGCGCAATCACAC-1	-0.175796	-0.669066	-0.529485	-0.420062
001-041_R_COL_EPI_5p_N1__ACCGTAAAGACTAGAT-1	0.469811	-0.775286	-0.623142	-0.529697
001-041_R_COL_EPI_5p_N1__TTGGAACAGGCAGGTT-1	2.89319	0.0478631	-0.522548	-0.415044
001-041_R_COL_EPI_5p_N1__ATTGGTGGTCATCCCT-1	2.20342	0.845661	-0.609165	-0.537262
001-041_R_COL_EPI_5p_N1__ATCCGAACAGTCAGCC-1	2.5706	0.230301	-0.679156	-0.496232
001-041_R_COL_EPI_5p_N1__CTAAGACCATCCTAGA-1	1.79455	0.20655	-0.686219	-0.533691
001-041_R_COL_EPI_5p_N1__TACCTATCACCAGCAC-1	1.69121	-0.767639	-0.615116	-0.485315
001-041_R_COL_EPI_5p_N1__CCCTCCTTCATGTAGC-1	0.870941	-0.747479	-0.606337	-0.488885
001-041_R_COL_EPI_5p_N1__CTAAGACTCACTCCTG-1	1.30646	-0.716189	-0.571304	-0.458559
001-041_R_COL_EPI_5p_N1__TGTTCCGCAACTGCTA-1	1.05053	4.15986	-0.582487	-0.487474
001-041_R_COL_EPI_5p_N1__TGGCGCAGTCGCATAT-1	1.36963	0.519684	-0.613163	-0.519654
001-041_R_COL_EPI_5p_N1__AACACGTCAAGGCTCC-1	-0.220486	-0.722804	-0.564605	-0.471952
001-041_R_COL_EPI_5p_N1__TGGCTGGTCCACGCAG-1	2.03871	-0.767661	-0.630571	-0.519868
001-041_R_COL_EPI_5p_N1__AACACGTGTTCAGACT-1	1.37225	-0.735441	-0.577496	-0.476887
001-041_R_COL_EPI_5p_N1__GTACTCCGTCTGGAGA-1	1.18004	-0.725443	-0.567067	-0.478279
001-041_R_COL_EPI_5p_N1__GTTCGGGCAGCCTATA-1	1.13485	0.821626	-0.646664	-0.574758
001-041_R_COL_EPI_5p_N1__ACTGATGTCATGTGGT-1	2.09592	-0.774546	-0.635007	-0.498984
001-041_R_COL_EPI_5p_N1__CCAGCGATCTCGTATT-1	3.37962	0.225435	-0.631692	-0.511522
001-041_R_COL_EPI_5p_N1__CGTTGGGTCAGGATCT-1	1.10202	-0.740398	-0.594982	-0.480769
001-041_R_COL_EPI_5p_N1__GTGCGGTCAGCTGCTG-1	0.0124999	-0.721392	-0.590656	-0.535884
001-041_R_COL_EPI_5p_N1__ACTGCTCCACCCATGG-1	2.68773	-0.731584	-0.568728	-0.483545
001-041_R_COL_EPI_5p_N1__ACTGAGTAGACTACAA-1	0.856464	-0.776091	-0.603734	-0.514191
001-041_R_COL_EPI_5p_N1__TGACTTTGTTCAGTAC-1	0.790878	-0.162597	-0.657658	-0.541947
001-041_R_COL_EPI_5p_N1__CGGACGTCAATAGCGG-1	2.17732	0.310267	-0.584844	-0.479177
001-041_R_COL_EPI_5p_N1__ACTGAGTAGCCGATTT-1	2.87518	-0.743931	-0.591736	-0.506913
001-041_R_COL_EPI_5p_N1__ACGGCCAAGACGACGT-1	2.68638	1.13663	-0.614222	-0.508935
001-041_R_COL_EPI_5p_N1__GTATTCTGTCCAAGTT-1	1.39645	-0.760136	-0.630989	-0.503815
001-041_R_COL_EPI_5p_N1__GTATTCTAGACTGTAA-1	2.17066	1.50883	-0.655838	-0.517954
001-041_R_COL_EPI_5p_N1__ACTTTCAAGATGTTAG-1	0.443224	-0.723089	-0.603864	-0.487022
001-041_R_COL_EPI_5p_N1__ACGGAGAGTGGCTCCA-1	1.62991	-0.0578668	-0.572086	-0.488998
001-041_R_COL_EPI_5p_N1__AACACGTTCTACTATC-1	1.05476	-0.706767	-0.6072	-0.507945
001-041_R_COL_EPI_5p_N1__CGACTTCTCGGAAATA-1	1.28263	-0.118	-0.581123	-0.512198
001-041_R_COL_EPI_5p_N1__CCTTTCTGTTATTCTC-1	2.10094	0.258944	-0.619562	-0.505097
001-041_R_COL_EPI_5p_N1__CAAGGCCAGTAGGTGC-1	2.05951	-0.165112	-0.657639	-0.525639
001-041_R_COL_EPI_5p_N1__GGCGACTTCATCTGCC-1	1.82347	0.448232	-0.559387	-0.474769
001-041_R_COL_EPI_5p_N1__TTAGTTCTCTTGAGAC-1	1.3792	-0.761154	-0.579249	-0.487488
001-041_R_COL_EPI_5p_N1__CCTTCGACAAATACAG-1	1.1464	-0.728826	-0.565312	-0.488324
001-041_R_COL_EPI_5p_N1__CTCGTACCAGCTTAAC-1	1.19767	-0.733414	-0.578863	-0.500323
001-041_R_COL_EPI_5p_N1__AACTCAGGTTTCGCTC-1	1.64575	-0.742996	-0.621809	-0.514201
001-041_R_COL_EPI_5p_N1__GAAACTCCATGCCCGA-1	1.35392	-0.0627714	-0.561231	-0.497808
001-041_R_COL_EPI_5p_N1__GGGTCTGTCTTAGCCC-1	1.68364	-0.70374	-0.559431	-0.456365
001-041_R_COL_EPI_5p_N1__CTGCTGTGTGTTCTTT-1	2.29889	-0.727894	-0.59068	-0.492467
001-041_R_COL_EPI_5p_N1__AGTCTTTAGGCCCTCA-1	1.11704	-0.686689	-0.537961	-0.492441
001-041_R_COL_EPI_5p_N1__TCGTAGAGTCACTGGC-1	1.06564	0.87799	-0.617366	-0.494876
001-041_R_COL_EPI_5p_N1__TGGGAAGAGGTGTGGT-1	2.40502	1.28411	-0.629017	-0.507399
001-041_R_COL_EPI_5p_N1__CTGCTGTCACAGACAG-1	0.937881	-0.813901	-0.604537	-0.516796
001-041_R_COL_EPI_5p_N1__TATCAGGCAATTGCTG-1	2.0907	-0.815186	-0.640066	-0.521609
001-041_R_COL_EPI_5p_N1__CGTAGGCGTTTGTTGG-1	1.70395	-0.703167	-0.585509	-0.494415
001-041_R_COL_EPI_5p_N1__TGACTTTAGCGCCTTG-1	1.75997	-0.128007	-0.600131	-0.51181
001-041_R_COL_EPI_5p_N1__TACTTACGTCTCCACT-1	1.12385	-0.73597	-0.61807	-0.511199
001-041_R_COL_EPI_5p_N1__TGCCCATTCAGTTCGA-1	1.04629	0.293756	-0.557298	-0.472746
001-041_R_COL_EPI_5p_N1__ACGGGTCTCAGTGTTG-1	2.13899	0.585513	-0.562353	-0.470898
001-041_R_COL_EPI_5p_N1__ACACTGAGTGCCTGCA-1	0.777374	-0.090092	-0.617733	-0.511189
001-041_R_COL_EPI_5p_N1__CTAATGGAGGCTACGA-1	1.00859	-0.796398	-0.634323	-0.535629
001-041_R_COL_EPI_5p_N1__GACGGCTTCCACGCAG-1	1.95591	-0.087512	-0.59095	-0.503234
001-041_R_COL_EPI_5p_N1__TGACGGCAGCTGAAAT-1	1.85071	-0.838982	-0.599704	-0.523632
001-041_R_COL_EPI_5p_N1__CAGCAGCGTTCCTCCA-1	1.20184	-0.67765	-0.532279	-0.451393
001-041_R_COL_EPI_5p_N1__CGATCGGGTCTAGCCG-1	2.56702	-0.745667	-0.619937	-0.527468
001-041_R_COL_EPI_5p_N1__ATTGGTGGTTAAAGTG-1	2.79556	-0.775053	-0.62235	-0.536082
001-041_R_COL_EPI_5p_N1__TTCTCCTTCTATGTGG-1	2.04051	-0.206481	-0.652808	-0.552489
001-041_R_COL_EPI_5p_N1__ATGCGATCACCAGATT-1	1.93409	-0.749211	-0.622943	-0.514683
001-041_R_COL_EPI_5p_N1__AAAGTAGGTTAGATGA-1	0.266049	0.369366	-0.610535	-0.48976
001-041_R_COL_EPI_5p_N1__CTCTAATTCATTGCCC-1	0.218039	0.772175	-0.608967	-0.481755
001-041_R_COL_EPI_5p_N1__ACTGATGTCGGAAATA-1	1.8638	-0.698771	-0.582199	-0.454225
001-041_R_COL_EPI_5p_N1__AGAGCGACAGCTGCTG-1	1.98028	-0.781356	-0.624172	-0.511387
001-041_R_COL_EPI_5p_N1__GGAGCAAGTCTGCAAT-1	1.24867	-0.696442	-0.571689	-0.492794
001-041_R_COL_EPI_5p_N1__TTGAACGGTGGTAACG-1	1.06508	-0.104305	-0.59372	-0.507017
001-041_R_COL_EPI_5p_N1__CGCTATCAGCGAAGGG-1	1.11718	-0.74375	-0.59526	-0.498156
001-041_R_COL_EPI_5p_N1__TTTATGCGTGCGAAAC-1	0.616932	-0.706037	-0.561762	-0.487007
001-041_R_COL_EPI_5p_N1__GGATGTTCACCACCAG-1	0.894865	-0.0411852	-0.598866	-0.487762
001-041_R_COL_EPI_5p_N1__ACGAGGAGTCGGATCC-1	1.98411	-0.154252	-0.634457	-0.546225
001-041_R_COL_EPI_5p_N1__TTGCCGTAGCTCAACT-1	1.82103	-0.719259	-0.559735	-0.457108
001-041_R_COL_EPI_5p_N1__TTCTACACAGCCTATA-1	1.22969	-0.768818	-0.593533	-0.537714
001-041_R_COL_EPI_5p_N1__GTAGGCCCAAATACAG-1	2.76944	-0.0887408	-0.595354	-0.507776
001-041_R_COL_EPI_5p_N1__GGGAGATCAGACACTT-1	1.56479	0.575448	-0.596193	-0.506115
001-041_R_COL_EPI_5p_N1__TTGGAACAGTCATGCT-1	1.51838	-0.107878	-0.641917	-0.515207
001-041_R_COL_EPI_5p_N1__TGCCCATGTCTCACCT-1	2.01745	-0.718814	-0.596753	-0.471791
001-041_R_COL_EPI_5p_N1__TACTTACAGTAGGCCA-1	0.784075	-0.727314	-0.593746	-0.467518
001-041_R_COL_EPI_5p_N1__ACGCCGAAGGCTAGCA-1	2.13372	-0.774898	-0.60523	-0.535978
001-041_R_COL_EPI_5p_N1__GGAATAAAGCTAAGAT-1	3.19368	0.297519	-0.591599	-0.481791
001-041_R_COL_EPI_5p_N1__AACACGTTCTAACTCT-1	0.665843	-0.780289	-0.634961	-0.49969
001-041_R_COL_EPI_5p_N1__CTACACCAGCTCCTCT-1	1.75744	0.584377	-0.579883	-0.510135
001-041_R_COL_EPI_5p_N1__ACATGGTTCAGGTTCA-1	1.34661	-0.0978073	-0.603237	-0.528034
001-041_R_COL_EPI_5p_N1__TTTACTGTCTAACGGT-1	2.3786	-0.697964	-0.623968	-0.49644
001-041_R_COL_EPI_5p_N1__CATCGGGGTCCGACGT-1	1.76142	-0.700478	-0.547452	-0.482979
001-041_R_COL_EPI_5p_N1__GTAGGCCTCATCGGAT-1	1.84358	-0.805575	-0.630534	-0.523009
001-041_R_COL_EPI_5p_N1__TATCAGGGTCAGGACA-1	3.27993	-0.746411	-0.609705	-0.51066
001-041_R_COL_EPI_5p_N1__TCAATCTGTAAGTGTA-1	2.68656	-0.105439	-0.599309	-0.511689
001-041_R_COL_EPI_5p_N1__GTATCTTGTTCCTCCA-1	2.1461	0.51181	-0.60232	-0.519035
001-041_R_COL_EPI_5p_N1__CGGTTAACAGTGAGTG-1	3.07297	-0.734545	-0.571896	-0.49417
001-041_R_COL_EPI_5p_N1__TTCTCAAAGTGACTCT-1	1.3326	-0.753482	-0.604994	-0.517374
001-041_R_COL_EPI_5p_N1__CGTGTAAGTAAGTGTA-1	2.18458	1.16951	-0.638102	-0.564423
001-041_R_COL_EPI_5p_N1__GAACCTACAAGGTTCT-1	0.426972	0.746958	-0.598261	-0.497621
001-041_R_COL_EPI_5p_N1__TGACTAGCAGTCAGCC-1	2.26326	-0.0441467	-0.601831	-0.48442
001-041_R_COL_EPI_5p_N1__CACACTCAGGTGATTA-1	1.90725	-0.718964	-0.582093	-0.464112
001-041_R_COL_EPI_5p_N1__GACTACATCGGTGTCG-1	1.20193	-0.7433	-0.568875	-0.453407
001-041_R_COL_EPI_5p_N1__CCCAATCTCTGTCTCG-1	1.90942	-0.731391	-0.59533	-0.515511
001-041_R_COL_EPI_5p_N1__TTGACTTTCTATCCCG-1	1.21981	-0.0894156	-0.626963	-0.510938
001-041_R_COL_EPI_5p_N1__TCCACACCAGACGTAG-1	0.467508	-0.693721	-0.536764	-0.442785
001-041_R_COL_EPI_5p_N1__ACGATGTGTCTCCACT-1	2.44905	-0.702473	-0.545089	-0.465133
001-041_R_COL_EPI_5p_N1__TCATTACAGCCGCCTA-1	1.9188	-0.69646	-0.564986	-0.449135
001-041_R_COL_EPI_5p_N1__GACTAACTCTCACATT-1	1.12633	-0.74465	-0.58265	-0.478392
001-041_R_COL_EPI_5p_N1__GACAGAGCACCCATGG-1	1.27539	-0.722125	-0.584441	-0.452904
001-041_R_COL_EPI_5p_N1__GGACAGAGTTGTGGAG-1	2.3216	-0.0987708	-0.579286	-0.486538
001-041_R_COL_EPI_5p_N1__GTTTCTAGTACTCGCG-1	1.97903	-0.706348	-0.570788	-0.445646
001-041_R_COL_EPI_5p_N1__GCTTGAATCTTTAGTC-1	1.29045	0.310044	-0.591904	-0.507996
001-041_R_COL_EPI_5p_N1__GACGCGTGTTAAGAAC-1	0.379103	-0.0876868	-0.594057	-0.506305
001-041_R_COL_EPI_5p_N1__CCGGTAGCAGGGTATG-1	-0.328648	-0.0884237	-0.590888	-0.507638
001-041_R_COL_EPI_5p_N1__AGTCTTTAGCTAAGAT-1	1.35805	-0.710271	-0.565794	-0.452348
001-041_R_COL_EPI_5p_N1__CTACGTCTCTCGATGA-1	1.36211	0.38089	-0.548432	-0.464755
001-041_R_COL_EPI_5p_N1__TTCTCAAAGCGGCTTC-1	0.238009	-0.715092	-0.560843	-0.49554
001-041_R_COL_EPI_5p_N1__AAAGCAACACAGAGGT-1	1.98665	-0.721993	-0.580278	-0.488609
001-041_R_COL_EPI_5p_N1__CCATTCGCATGAGCGA-1	1.84054	-0.778792	-0.655565	-0.550232
001-041_R_COL_EPI_5p_N1__TTCGGTCCAGCGTAAG-1	0.693401	-0.792364	-0.592258	-0.496378
001-041_R_COL_EPI_5p_N1__TCGTAGAAGCGTGAGT-1	2.43185	-0.76572	-0.632476	-0.531043
001-041_R_COL_EPI_5p_N1__GAACGGATCACAAACC-1	0.241608	-0.0738787	-0.566034	-0.539524
001-041_R_COL_EPI_5p_N1__AGCATACAGACTAGGC-1	0.225735	-0.799428	-0.650697	-0.523417
001-041_R_COL_EPI_5p_N1__TACAGTGTCGTTACGA-1	1.57439	-0.691045	-0.597724	-0.480917
001-041_R_COL_EPI_5p_N1__GCGGGTTAGTTCGCGC-1	2.55002	-0.768409	-0.621757	-0.533037
001-041_R_COL_EPI_5p_N1__CGTCTACCACTTGGAT-1	1.03413	-0.727729	-0.591049	-0.51177
001-041_R_COL_EPI_5p_N1__TTTGCGCGTATATGAG-1	1.22649	-0.110473	-0.639417	-0.525236
001-041_R_COL_EPI_5p_N1__ATCTGCCCACGAAGCA-1	0.756839	-0.0517723	-0.573676	-0.516415
001-041_R_COL_EPI_5p_N1__GCGCCAAAGTAACCCT-1	2.00995	-0.178856	-0.679836	-0.566984
001-041_R_COL_EPI_5p_N1__TCGAGGCAGTTGTCGT-1	1.53045	-0.71452	-0.582241	-0.486318
001-041_R_COL_EPI_5p_N1__CATGGCGCATCCAACA-1	1.00177	-0.728979	-0.644912	-0.519506
001-041_R_COL_EPI_5p_N1__CTTAACTAGGCTATCT-1	0.661253	-0.0128475	-0.576741	-0.46417
001-041_R_COL_EPI_5p_N1__CGGACGTCAACCGCCA-1	3.67711	-0.757806	-0.641052	-0.5492
001-041_R_COL_EPI_5p_N1__ACATACGAGAAACCAT-1	2.87677	-0.703617	-0.551241	-0.479372
001-041_R_COL_EPI_5p_N1__TACCTTAAGGTGTGGT-1	1.37399	-0.720897	-0.590134	-0.458912
001-041_R_COL_EPI_5p_N1__CGCGGTATCACGCATA-1	0.812672	-0.706427	-0.578011	-0.508269
001-041_R_COL_EPI_5p_N1__AGCTCTCGTTGTCTTT-1	1.29176	1.00613	-0.564778	-0.488304
001-041_R_COL_EPI_5p_N1__CACAGTACAAGTAATG-1	0.553191	-0.691319	-0.508504	-0.437266
001-041_R_COL_EPI_5p_N1__CAGAATCTCGATGAGG-1	-0.818311	-0.707792	-0.529981	-0.430038
001-041_R_COL_EPI_5p_N1__GGACATTTCACCCTCA-1	0.0837775	-0.714447	-0.574492	-0.460427
001-041_R_COL_EPI_5p_N1__TCCACACGTACAGCAG-1	1.95916	-0.741185	-0.59707	-0.488265
001-041_R_COL_EPI_5p_N1__GGTGAAGCACAGACTT-1	2.18419	0.286728	-0.617875	-0.551859
001-041_R_COL_EPI_5p_N1__GCGCAGTCACCGAAAG-1	1.82856	-0.633883	-0.542986	-0.456061
001-041_R_COL_EPI_5p_N1__TACTTGTTCATCACCC-1	1.99798	1.36542	-0.585661	-0.481845
001-041_R_COL_EPI_5p_N1__ACGCCAGTCAATCTCT-1	1.3495	0.970481	-0.618331	-0.530475
001-041_R_COL_EPI_5p_N1__GCATGTACAGATTGCT-1	2.00843	-0.750306	-0.62711	-0.519695
001-041_R_COL_EPI_5p_N1__TCATTACTCAAACCGT-1	1.54828	1.18339	0.100866	-0.593413
001-041_R_COL_EPI_5p_N1__CTCGGAGCAGACTCGC-1	2.57096	-0.747833	-0.585346	-0.508172
001-041_R_COL_EPI_5p_N1__ACGATACGTTGAGGTG-1	0.969571	-0.780807	-0.652069	-0.497557
001-041_R_COL_EPI_5p_N1__GAACGGAAGAATGTTG-1	2.11306	-0.727134	-0.590567	-0.494907
001-041_R_COL_EPI_5p_N1__AATCCAGTCAAGCCTA-1	2.17696	0.337897	-0.570444	-0.461758
001-041_R_COL_EPI_5p_N1__CTCGTCAAGCTGAACG-1	1.04549	1.71722	-0.608491	-0.510828
001-041_R_COL_EPI_5p_N1__TACGGATTCACGCATA-1	1.98715	-0.745847	-0.602483	-0.518553
001-041_R_COL_EPI_5p_N1__CTTAACTAGATCACGG-1	-0.822428	-0.729498	-0.547628	-0.428858
001-041_R_COL_EPI_5p_N1__GCACATAGTTAAGGGC-1	0.503658	-0.743692	-0.593793	-0.465316
001-041_R_COL_EPI_5p_N1__TATTACCGTATCACCA-1	0.663258	-0.747355	-0.56666	-0.48773
001-041_R_COL_EPI_5p_N1__CCACCTATCGGATGTT-1	-0.268331	-0.101213	-0.575857	-0.519407
001-041_R_COL_EPI_5p_N1__CTCTGGTAGCCTTGAT-1	1.983	1.31084	-0.646273	-0.548564
001-041_R_COL_EPI_5p_N1__ATAAGAGCAGATCCAT-1	2.87188	-0.697148	-0.534594	-0.425484
001-041_R_COL_EPI_5p_N1__CTACACCTCAAGATCC-1	1.89182	-0.0363972	-0.551449	-0.477972
001-041_R_COL_EPI_5p_N1__GTGTGCGAGCGAGAAA-1	1.61346	0.238016	-0.646611	-0.54188
001-041_R_COL_EPI_5p_N1__AATCCAGCACGACTCG-1	2.70852	0.629292	-0.594045	-0.489262
001-041_R_COL_EPI_5p_N1__GGGATGAAGGTGCTAG-1	1.86795	0.498831	-0.597636	-0.555218
001-041_R_COL_EPI_5p_N1__TTAGGACTCTTCGAGA-1	0.322014	1.02345	-0.606146	-0.494523
001-041_R_COL_EPI_5p_N1__GAACGGACATAGGATA-1	1.8319	-0.070042	-0.587596	-0.536365
001-041_R_COL_EPI_5p_N1__GATCAGTAGTTCGCAT-1	2.3521	-0.675977	-0.520556	-0.417897
001-041_R_COL_EPI_5p_N1__CGCTTCAAGCGATGAC-1	2.27642	-0.0750918	-0.611897	-0.511259
001-041_R_COL_EPI_5p_N1__CAGTAACAGATGCCTT-1	0.806932	-0.733163	-0.609355	-0.526445
001-041_R_COL_EPI_5p_N1__TACGGATCACATGACT-1	0.560281	-0.73113	-0.575797	-0.505011
001-041_R_COL_EPI_5p_N1__TAAGTGCGTGCACTTA-1	1.98807	0.902569	-0.572434	-0.496753
001-041_R_COL_EPI_5p_N1__GCGCAGTAGGATTCGG-1	1.30634	-0.728944	-0.571826	-0.506332
001-041_R_COL_EPI_5p_N1__CCACGGAGTCCTGCTT-1	-0.294076	-0.0902779	-0.586241	-0.51972
001-041_R_COL_EPI_5p_N1__CCTACACGTCCAGTGC-1	2.84163	-0.670128	-0.538783	-0.471314
001-041_R_COL_EPI_5p_N1__GGGCACTCAAGTTCTG-1	1.66225	-0.770407	-0.62083	-0.509052
001-041_R_COL_EPI_5p_N1__ACCTTTATCAACACGT-1	0.364962	-0.769618	-0.644322	-0.528178
001-041_R_COL_EPI_5p_N1__TCCACACTCTTGAGGT-1	1.89927	1.51868	-0.57567	-0.504137
001-041_R_COL_EPI_5p_N1__GGGCACTTCATGTAGC-1	1.55568	-0.713645	-0.602753	-0.518416
001-041_R_COL_EPI_5p_N1__GACGCGTTCATGTCTT-1	1.61133	-0.717152	-0.603925	-0.46827
001-041_R_COL_EPI_5p_N1__CGAATGTGTACCCAAT-1	2.73372	-0.716748	-0.574434	-0.475945
001-041_R_COL_EPI_5p_N1__TGCACCTCACGACGAA-1	1.44403	-0.646707	-0.556121	-0.492405
001-041_R_COL_EPI_5p_N1__CGACCTTAGCACACAG-1	0.801263	-0.737093	-0.591328	-0.493787
001-041_R_COL_EPI_5p_N1__GACGTGCGTAATCACC-1	1.26516	-0.0414186	-0.570639	-0.488101
001-041_R_COL_EPI_5p_N1__GAACCTATCCGCTGTT-1	2.54949	-0.0516539	-0.590134	-0.474762
001-041_R_COL_EPI_5p_N1__CACTCCATCAGGATCT-1	2.46298	-0.0763685	-0.608953	-0.532147
001-041_R_COL_EPI_5p_N1__ACTGCTCAGGTAGCTG-1	2.88332	-0.0142258	-0.589967	-0.479879
001-041_R_COL_EPI_5p_N1__TCGAGGCCAGCTGCAC-1	2.02851	1.20355	-0.629829	-0.512482
001-041_R_COL_EPI_5p_N1__AACGTTGTCTGTTGAG-1	1.9766	1.37541	-0.599526	-0.524674
001-041_R_COL_EPI_5p_N1__TCGGTAAAGCACGCCT-1	1.7907	-0.703992	-0.597813	-0.477801
001-041_R_COL_EPI_5p_N1__CGATCGGAGATAGGAG-1	1.62273	-0.73357	-0.603158	-0.513923
001-041_R_COL_EPI_5p_N1__CGAGCCAAGGATGTAT-1	1.35262	-0.785633	-0.568544	-0.476833
001-041_R_COL_EPI_5p_N1__GTCATTTTCAGTTAGC-1	0.833467	-0.696094	-0.57131	-0.509883
001-041_R_COL_EPI_5p_N1__CACCACTCACGTCAGC-1	1.89047	0.138547	-0.475709	-0.406649
001-041_R_COL_EPI_5p_N1__GAAGCAGCAGTATAAG-1	0.0138741	0.758492	-0.61704	-0.501103
001-041_R_COL_EPI_5p_N1__ACACCAAAGGACATTA-1	0.866554	-0.723814	-0.548732	-0.419505
001-041_R_COL_EPI_5p_N1__AGTGTCAGTCTCAACA-1	1.16237	-0.714015	-0.590874	-0.492414
001-041_R_COL_EPI_5p_N1__CATCCACCATTTGCCC-1	1.7309	-0.733646	-0.571454	-0.470501
001-041_R_COL_EPI_5p_N1__GGCAATTTCAGTGTTG-1	2.29749	-0.732202	-0.56612	-0.469982
001-041_R_COL_EPI_5p_N1__TACACGAGTGTTGGGA-1	3.04834	-0.796979	-0.611264	-0.53403
001-041_R_COL_EPI_5p_N1__CAGCTGGGTTGTGGCC-1	2.69923	-0.736527	-0.611405	-0.53148
001-041_R_COL_EPI_5p_N1__GATCGTAGTCGCTTCT-1	2.19581	-0.70756	-0.580543	-0.449014
001-041_R_COL_EPI_5p_N1__CCTAGCTGTGGTGTAG-1	-0.288385	-0.732805	-0.625837	-0.494992
001-041_R_COL_EPI_5p_N1__GATCGATGTTACCGAT-1	1.43325	-0.744577	-0.605248	-0.525846
001-041_R_COL_EPI_5p_N1__ACGAGGATCCACGACG-1	0.665913	-0.702938	-0.552305	-0.494032
001-041_R_COL_EPI_5p_N1__CGAACATTCGGTCCGA-1	1.66072	-0.0725801	-0.641806	-0.490685
001-041_R_COL_EPI_5p_N1__CGGAGTCAGTTTCCTT-1	1.95669	-0.713534	-0.566394	-0.458607
001-041_R_COL_EPI_5p_N1__AGTTGGTCAAGTCATC-1	0.755623	-0.713519	-0.562462	-0.475265
001-041_R_COL_EPI_5p_N1__ATCACGAAGTGTCTCA-1	1.44169	0.534603	-0.580956	-0.508055
001-041_R_COL_EPI_5p_N1__CTCGGAGCAAACAACA-1	1.40151	-0.623793	-0.476708	-0.379384
001-041_R_COL_EPI_5p_N1__TCAGGTATCAACACCA-1	2.48254	0.275575	-0.617841	-0.518695
001-041_R_COL_EPI_5p_N1__GGTGAAGCATCCCACT-1	2.35697	0.833197	-0.558999	-0.497029
001-041_R_COL_EPI_5p_N1__CAGAATCCAGTATGCT-1	1.73245	-0.0284451	-0.589758	-0.503387
001-041_R_COL_EPI_5p_N1__ATGTGTGGTACCGAGA-1	0.790327	-0.799281	-0.621906	-0.529509
001-041_R_COL_EPI_5p_N1__TGCTGCTTCTTGTCAT-1	0.677703	-0.738274	-0.584309	-0.504217
001-041_R_COL_EPI_5p_N1__AGCTCCTAGTCTCAAC-1	0.952842	-0.723079	-0.563128	-0.443533
001-041_R_COL_EPI_5p_N1__AGAGTGGTCAGCTCGG-1	2.31442	-0.0639508	-0.594852	-0.501095
001-041_R_COL_EPI_5p_N1__TTTCCTCAGAGTACCG-1	1.17227	-0.0701242	-0.576584	-0.499285
001-041_R_COL_EPI_5p_N1__CTCATTATCGAATCCA-1	1.71366	-0.701375	-0.584639	-0.503167
001-041_R_COL_EPI_5p_N1__TTCTACAAGGTGTGGT-1	2.24521	0.00428177	-0.528603	-0.42703
001-041_R_COL_EPI_5p_N1__ACACCAAGTTCGGCAC-1	0.633941	1.28062	-0.582392	-0.515724
001-041_R_COL_EPI_5p_N1__TTGCGTCTCGCGCCAA-1	2.1401	2.06302	-0.520435	-0.411109
001-041_R_COL_EPI_5p_N1__CGCTTCATCACTCCTG-1	0.37797	-0.685094	-0.559406	-0.460143
001-041_R_COL_EPI_5p_N1__CTGAAACCATCCTTGC-1	0.919107	-0.736812	-0.61318	-0.492573
001-041_R_COL_EPI_5p_N1__GGCGTGTCACGAGGTA-1	1.53341	0.668729	-0.557653	-0.480057
001-041_R_COL_EPI_5p_N1__TACACGATCTCTTGAT-1	0.909011	-0.00132848	-0.560673	-0.483214
001-041_R_COL_EPI_5p_N1__ACGGCCACACATGACT-1	2.60312	-0.0637915	-0.596397	-0.537521
001-041_R_COL_EPI_5p_N1__AACGTTGCACATCCGG-1	3.05983	-0.724104	-0.557583	-0.476139
001-041_R_COL_EPI_5p_N1__GCTGCTTGTTGAACTC-1	1.18497	-0.0535022	-0.565016	-0.483649
001-041_R_COL_EPI_5p_N1__TGAGCCGCAGCCTTTC-1	1.67999	-0.759377	-0.610108	-0.495649
001-041_R_COL_EPI_5p_N1__TTGACTTAGTAACCCT-1	1.41411	-0.742775	-0.580591	-0.504094
001-041_R_COL_EPI_5p_N1__AGTGAGGGTCGATTGT-1	3.12271	-0.0185986	-0.575464	-0.487058
001-041_R_COL_EPI_5p_N1__CGCGTTTAGCTGCCCA-1	0.30407	-0.696839	-0.555013	-0.471672
001-041_R_COL_EPI_5p_N1__CGCCAAGTCCTAGTGA-1	1.9508	0.37838	-0.531646	-0.47005
001-041_R_COL_EPI_5p_N1__CTCGAGGAGCCAACAG-1	0.231557	-0.137033	-0.629541	-0.537599
001-041_R_COL_EPI_5p_N1__CTTACCGTCGAGGTAG-1	2.21334	-0.680831	-0.547647	-0.444835
001-041_R_COL_EPI_5p_N1__GCCTCTAAGGTTACCT-1	1.4501	-0.704841	-0.56788	-0.47295
001-041_R_COL_EPI_5p_N1__CTTCTCTCAAGTTAAG-1	0.952633	-0.715708	-0.594741	-0.496825
001-041_R_COL_EPI_5p_N1__TCGCGAGTCGTCACGG-1	1.97683	-0.773202	-0.627521	-0.482727
001-041_R_COL_EPI_5p_N1__TCTCTAATCGTCCGTT-1	2.41663	-0.695804	-0.560972	-0.474716
001-041_R_COL_EPI_5p_N1__CGTTCTGTCCGATATG-1	2.3222	-0.0253786	-0.567692	-0.497637
001-041_R_COL_EPI_5p_N1__GTCACGGGTGGTGTAG-1	1.97059	-0.715086	-0.597949	-0.439411
001-041_R_COL_EPI_5p_N1__CGTTGGGGTCTAAACC-1	1.11928	-0.718214	-0.590184	-0.495972
001-041_R_COL_EPI_5p_N1__GTGTGCGAGGACCACA-1	1.63588	-0.658041	-0.534791	-0.396796
001-041_R_COL_EPI_5p_N1__GAGTCCGGTTCCGTCT-1	0.903139	-0.733287	-0.596642	-0.508854
001-041_R_COL_EPI_5p_N1__GTTCTCGGTGATAAAC-1	1.08635	-0.710909	-0.535961	-0.448302
001-041_R_COL_EPI_5p_N1__GAAACTCAGACTCGGA-1	1.58994	-0.767419	-0.582741	-0.484438
001-041_R_COL_EPI_5p_N1__CGTCAGGCACAACTGT-1	2.88613	-0.797032	-0.633765	-0.540058
001-041_R_COL_EPI_5p_N1__GATCGATAGGCCGAAT-1	1.3885	1.00883	-0.625861	-0.498129
001-041_R_COL_EPI_5p_N1__GTCACAAAGCAGCCTC-1	1.11957	-0.634286	-0.494587	-0.371674
001-041_R_COL_EPI_5p_N1__ACGATGTCAAACGTGG-1	0.799235	-0.717488	-0.538137	-0.443202
001-041_R_COL_EPI_5p_N1__GTGGGTCTCAGGATCT-1	2.19808	-0.013017	-0.559667	-0.490131
001-041_R_COL_EPI_5p_N1__AGTGTCAAGTACTTGC-1	1.54688	-0.775389	-0.576144	-0.497056
001-041_R_COL_EPI_5p_N1__CCACGGATCGAGAGCA-1	1.11317	-0.716513	-0.557255	-0.482805
001-041_R_COL_EPI_5p_N1__ACTGCTCGTCATGCCG-1	2.0128	-0.719064	-0.578738	-0.494533
001-041_R_COL_EPI_5p_N1__GGGTCTGAGAGCTGCA-1	1.97942	-0.743641	-0.574911	-0.497849
001-041_R_COL_EPI_5p_N1__ATGCGATGTGCAACTT-1	0.32408	-0.687958	-0.51149	-0.406286
001-041_R_COL_EPI_5p_N1__TTTGTCAGTTACGTCA-1	2.91097	-0.72175	-0.590766	-0.508043
001-041_R_COL_EPI_5p_N1__TTCTACACAGTCAGAG-1	1.36003	-0.764816	-0.625102	-0.510732
001-041_R_COL_EPI_5p_N1__AGTAGTCCACATTCGA-1	1.92467	-0.661868	-0.536983	-0.44421
001-041_R_COL_EPI_5p_N1__TTCTCCTTCATGCATG-1	2.43397	-0.100947	-0.634633	-0.536602
001-041_R_COL_EPI_5p_N1__CTTACCGGTCGCATAT-1	-0.237326	-0.0119933	-0.561194	-0.463832
001-041_R_COL_EPI_5p_N1__ATTGGTGCAACACCTA-1	2.74217	1.6059	-0.599044	-0.498075
001-041_R_COL_EPI_5p_N1__GCGAGAAGTTGTTTGG-1	2.02576	-0.667195	-0.5654	-0.46094
001-041_R_COL_EPI_5p_N1__CATATGGCACTAAGTC-1	0.275947	-0.730729	-0.548342	-0.471056
001-041_R_COL_EPI_5p_N1__TTCCCAGGTGGTCTCG-1	1.39134	-0.721398	-0.568363	-0.445953
001-041_R_COL_EPI_5p_N1__CTACCCAGTCCTCTTG-1	0.470761	-0.753779	-0.624597	-0.515829
001-041_R_COL_EPI_5p_N1__CTTAGGAAGATCCCGC-1	1.90615	0.0494244	-0.540292	-0.436494
001-041_R_COL_EPI_5p_N1__CACACTCAGCAATCTC-1	1.21053	0.60886	-0.62237	-0.505657
001-041_R_COL_EPI_5p_N1__GTGTTAGCATGCAACT-1	1.27217	1.72892	-0.554184	-0.45493
001-041_R_COL_EPI_5p_N1__ACTGCTCCATATACCG-1	3.4629	-0.727192	-0.560576	-0.471463
001-041_R_COL_EPI_5p_N1__TCGCGTTGTCTCTCGT-1	-0.260003	-0.714959	-0.541249	-0.481706
001-041_R_COL_EPI_5p_N1__GCTTCCAGTATCGCAT-1	1.49211	-0.74084	-0.610261	-0.492735
001-041_R_COL_EPI_5p_N1__CTCATTATCGGCGCAT-1	0.954351	0.120586	-0.539839	-0.425745
001-041_R_COL_EPI_5p_N1__AGGTCCGCAATCCAAC-1	1.55942	-0.673722	-0.550122	-0.467676
001-041_R_COL_EPI_5p_N1__ACTGAACGTATGAAAC-1	1.49219	-0.709524	-0.554086	-0.462488
001-041_R_COL_EPI_5p_N1__CTGCTGTCATTTCACT-1	2.00101	-0.743167	-0.616714	-0.518526
001-041_R_COL_EPI_5p_N1__CCCTCCTTCTTAACCT-1	0.0637111	-0.754387	-0.62879	-0.468728
001-041_R_COL_EPI_5p_N1__GTTCATTCAACAACCT-1	2.10462	-0.699571	-0.54489	-0.475492
001-041_R_COL_EPI_5p_N1__GGAGCAATCTAACGGT-1	1.5803	-0.707457	-0.597144	-0.484032
001-041_R_COL_EPI_5p_N1__GCATGTAAGTACGTTC-1	2.30749	-0.0500313	-0.588699	-0.492238
001-041_R_COL_EPI_5p_N1__CTAATGGTCAGCGATT-1	0.762732	-0.846429	-0.657851	-0.54812
001-041_R_COL_EPI_5p_N1__GCGGGTTTCCGCATAA-1	1.56099	0.280023	-0.640327	-0.528547
001-041_R_COL_EPI_5p_N1__CACAGTATCAATCACG-1	1.03134	-0.736011	-0.531245	-0.462685
001-041_R_COL_EPI_5p_N1__GTCTTCGGTTTAGCTG-1	-0.827821	-0.0339463	-0.558036	-0.449555
001-041_R_COL_EPI_5p_N1__CGAATGTCACAGACTT-1	2.64502	-0.776669	-0.60037	-0.505291
001-041_R_COL_EPI_5p_N1__AGCGTATAGCTAGTGG-1	0.66795	0.327839	-0.589906	-0.507744
001-041_R_COL_EPI_5p_N1__CAACTAGTCAGAAATG-1	0.825776	-0.724503	-0.600786	-0.491838
001-041_R_COL_EPI_5p_N1__CTACACCTCTAGCACA-1	2.72968	1.4009	-0.583199	-0.47237
001-041_R_COL_EPI_5p_N1__CGATCGGTCCTATGTT-1	1.09256	-0.716253	-0.594014	-0.439358
001-041_R_COL_EPI_5p_N1__CCTTTCTGTACATCCA-1	1.19091	-0.766867	-0.617827	-0.526274
001-041_R_COL_EPI_5p_N1__ATTGGTGCATTCACTT-1	1.9504	2.00878	-0.594295	-0.494441
001-041_R_COL_EPI_5p_N1__ATTGGTGGTTAAGTAG-1	1.82765	-0.7138	-0.559898	-0.44416
001-041_R_COL_EPI_5p_N1__GGGAGATTCCGATATG-1	1.45463	1.61249	-0.649863	-0.556888
001-041_R_COL_EPI_5p_N1__ACTTACTAGCCAACAG-1	0.553286	-0.654619	-0.531009	-0.431403
001-041_R_COL_EPI_5p_N1__TGTCCCAGTCACTTCC-1	2.22894	-0.609752	-0.497729	-0.437495
001-041_R_COL_EPI_5p_N1__GGATTACGTGCAGGTA-1	1.14618	-0.739108	-0.557805	-0.46698
001-041_R_COL_EPI_5p_N1__TGCCCTATCGAGGTAG-1	1.52966	-0.769134	-0.622228	-0.479095
001-041_R_COL_EPI_5p_N1__TGGTTAGTCACCGGGT-1	0.932464	-0.0280103	-0.601758	-0.480809
001-041_R_COL_EPI_5p_N1__GGCTGGTGTCAGAATA-1	1.44633	-0.796073	-0.662698	-0.569868
001-041_R_COL_EPI_5p_N1__GAAGCAGCATATGGTC-1	1.24349	-0.00581829	-0.597243	-0.466472
001-041_R_COL_EPI_5p_N1__CACTCCATCCTTTACA-1	2.29032	-0.0552715	-0.60211	-0.510606
001-041_R_COL_EPI_5p_N1__CCTTCGAGTCTTCTCG-1	1.9069	-0.814022	-0.640193	-0.530993
001-041_R_COL_EPI_5p_N1__TGGCCAGGTCTCAACA-1	2.57648	1.05318	-0.601596	-0.490298
001-041_R_COL_EPI_5p_N1__CATTATCGTAACGCGA-1	2.74997	-0.164098	-0.645729	-0.538
001-041_R_COL_EPI_5p_N1__AACACGTCATCCCATC-1	1.96347	-0.610872	-0.487462	-0.405858
001-041_R_COL_EPI_5p_N1__TCAGATGGTATAGGGC-1	1.56861	-0.763947	-0.621276	-0.483983
001-041_R_COL_EPI_5p_N1__GGGACCTTCAGCTCTC-1	-0.803536	0.0457014	-0.561734	-0.480247
001-041_R_COL_EPI_5p_N1__GCTCCTATCCTCTAGC-1	1.42382	-0.778498	-0.61144	-0.522581
001-041_R_COL_EPI_5p_N1__CTCGTCATCTGCAGTA-1	1.1754	-0.00955476	-0.58713	-0.508806
001-041_R_COL_EPI_5p_N1__GCGCAACGTCATACTG-1	1.15541	-0.762076	-0.604035	-0.488622
001-041_R_COL_EPI_5p_N1__AAGGCAGAGCTAGTTC-1	2.97464	0.380924	-0.584626	-0.502753
001-041_R_COL_EPI_5p_N1__AAAGATGGTAGCACGA-1	1.12932	0.69287	-0.553734	-0.468971
001-041_R_COL_EPI_5p_N1__CACACCTGTCACTGGC-1	1.97459	0.794389	-0.54498	-0.441989
001-041_R_COL_EPI_5p_N1__GGAAAGCCAATGGACG-1	0.721648	-0.688602	-0.526061	-0.414604
001-041_R_COL_EPI_5p_N1__GTCACAAAGCTGAACG-1	0.338359	0.413161	-0.562973	-0.465612
001-041_R_COL_EPI_5p_N1__GGCGTGTGTCTGCCAG-1	2.30335	0.729621	-0.570404	-0.4623
001-041_R_COL_EPI_5p_N1__TGCGTGGGTACAGTTC-1	0.980874	-0.671896	-0.522746	-0.39229
001-041_R_COL_EPI_5p_N1__AGAGTGGGTTGCCTCT-1	0.721008	-0.713426	-0.534642	-0.446561
001-041_R_COL_EPI_5p_N1__GTTCATTTCTATCCTA-1	1.89469	0.00754033	-0.563096	-0.488451
001-041_R_COL_EPI_5p_N1__CACACAAAGCGGCTTC-1	1.7696	-0.690311	-0.517344	-0.429665
001-041_R_COL_EPI_5p_N1__GCAGCCAGTCAGTGGA-1	0.914325	-0.711518	-0.579923	-0.462102
001-041_R_COL_EPI_5p_N1__CCTTTCTAGAACTGTA-1	-0.841274	0.861299	-0.542096	-0.472392
001-041_R_COL_EPI_5p_N1__GACGTGCGTACGCACC-1	0.347341	0.0222839	-0.594593	-0.47424
001-041_R_COL_EPI_5p_N1__TTTGTCAGTAATTGGA-1	2.41717	-0.729916	-0.569613	-0.460222
001-041_R_COL_EPI_5p_N1__GGATTACGTCGGCATC-1	2.57596	0.00296607	-0.59112	-0.473404
001-041_R_COL_EPI_5p_N1__GGAGCAATCGTGGACC-1	1.72783	-0.016597	-0.606938	-0.502081
001-041_R_COL_EPI_5p_N1__AGCCTAATCCATTCTA-1	1.35816	0.39684	-0.588301	-0.502513
001-041_R_COL_EPI_5p_N1__CAGTCCTCAATGTTGC-1	1.4606	0.300465	-0.659444	-0.519241
001-041_R_COL_EPI_5p_N1__GTACTTTAGTAGCGGT-1	1.92684	-0.72285	-0.592079	-0.43484
001-041_R_COL_EPI_5p_N1__ATCACGAGTGGAAAGA-1	1.40142	0.664321	-0.577813	-0.524346
001-041_R_COL_EPI_5p_N1__GTGCAGCCACGGCGTT-1	-0.743689	-0.674856	-0.51907	-0.414391
001-041_R_COL_EPI_5p_N1__GCGCCAATCTCAAGTG-1	1.19973	-0.755694	-0.629107	-0.519865
001-041_R_COL_EPI_5p_N1__CTAACTTAGGAGTACC-1	2.29434	-0.741974	-0.573062	-0.469586
001-041_R_COL_EPI_5p_N1__GGGCACTCAATGGAGC-1	1.66737	1.09651	-0.578129	-0.479644
001-041_R_COL_EPI_5p_N1__GGGCATCTCTGCTGTC-1	-0.213439	-0.761607	-0.589805	-0.460276
001-041_R_COL_EPI_5p_N1__ACGATGTAGAGACGAA-1	2.59317	-0.0672823	-0.596483	-0.502939
001-041_R_COL_EPI_5p_N1__GTAACTGGTAATAGCA-1	1.70637	-0.0689086	-0.614161	-0.470385
001-041_R_COL_EPI_5p_N1__TAAGCGTTCAACTCTT-1	0.353842	-0.00278274	-0.57494	-0.479675
001-041_R_COL_EPI_5p_N1__AGAGCTTAGTCGTACT-1	1.57208	-0.705368	-0.552313	-0.456876
001-041_R_COL_EPI_5p_N1__CTGTTTACATCGGGTC-1	0.288728	-0.0193861	-0.577369	-0.490602
001-041_R_COL_EPI_5p_N1__TCACGAATCTATCCTA-1	1.23722	-0.0162997	-0.564542	-0.4925
001-041_R_COL_EPI_5p_N1__TGGGAAGAGTACGACG-1	1.173	-0.743478	-0.601553	-0.508004
001-041_R_COL_EPI_5p_N1__TAGACCACACTAGTAC-1	2.73226	-0.718156	-0.551389	-0.460587
001-041_R_COL_EPI_5p_N1__CCTACCAGTCCAGTGC-1	3.30856	0.0108652	-0.552707	-0.453198
001-041_R_COL_EPI_5p_N1__GAACCTATCCACTCCA-1	0.439802	-0.683695	-0.564442	-0.463261
001-041_R_COL_EPI_5p_N1__AAATGCCTCGGTGTTA-1	1.17286	-0.689287	-0.548324	-0.474934
001-041_R_COL_EPI_5p_N1__TGTCCCATCGGTGTTA-1	1.57962	-0.693043	-0.542937	-0.43926
001-041_R_COL_EPI_5p_N1__GCGGGTTGTGCCTGTG-1	1.92311	0.00699818	-0.600677	-0.498112
001-041_R_COL_EPI_5p_N1__TCTTCGGAGAGTTGGC-1	1.40445	-0.787797	-0.644467	-0.512324
001-041_R_COL_EPI_5p_N1__CGGACTGCAAGTTGTC-1	1.65348	0.863036	-0.615924	-0.52414
001-041_R_COL_EPI_5p_N1__CTAGTGATCATTCACT-1	1.7029	-0.671674	-0.528593	-0.408018
001-041_R_COL_EPI_5p_N1__AGTGTCACAAATTGCC-1	3.2114	1.08952	-0.556931	-0.464938
001-041_R_COL_EPI_5p_N1__CGTCAGGAGCTAGTTC-1	2.55669	-0.724474	-0.595593	-0.509232
001-041_R_COL_EPI_5p_N1__GAACATCGTTAGATGA-1	1.3526	-0.634853	-0.505958	-0.390086
001-041_R_COL_EPI_5p_N1__CCGTGGAGTATAATGG-1	1.77955	-0.750785	-0.613187	-0.521831
001-041_R_COL_EPI_5p_N1__ATAACGCGTGTGAATA-1	2.72958	0.0572372	-0.561427	-0.433794
001-041_R_COL_EPI_5p_N1__GTCGGGTGTGTTAAGA-1	2.70461	-0.801943	-0.620884	-0.530778
001-041_R_COL_EPI_5p_N1__TGATTTCAGGGTGTTG-1	0.688055	-0.699773	-0.580324	-0.432597
001-041_R_COL_EPI_5p_N1__CAACCTCTCCACGCAG-1	0.934298	0.711883	-0.543675	-0.466774
001-041_R_COL_EPI_5p_N1__GACCAATGTTCGTGAT-1	1.45708	-0.0817453	-0.649214	-0.526767
001-041_R_COL_EPI_5p_N1__AGCTCCTAGCTAACTC-1	2.29227	-0.670975	-0.548828	-0.475867
001-041_R_COL_EPI_5p_N1__AACCATGCAAGCTGTT-1	0.765994	-0.718567	-0.538639	-0.466714
001-041_R_COL_EPI_5p_N1__AACTCCCTCCTACAGA-1	0.144021	-0.714016	-0.551752	-0.434988
001-041_R_COL_EPI_5p_N1__CGTGTCTCATGCGCAC-1	1.89888	-0.746153	-0.603871	-0.48216
001-041_R_COL_EPI_5p_N1__TCTTCGGTCTATCCTA-1	0.999049	-0.720609	-0.597359	-0.468327
001-041_R_COL_EPI_5p_N1__GTTCATTGTTATCCGA-1	1.0935	-0.660013	-0.525181	-0.441335
001-041_R_COL_EPI_5p_N1__CGGACACAGGCAGTCA-1	3.27193	-0.696504	-0.560317	-0.478517
001-041_R_COL_EPI_5p_N1__CGAGCCAAGTTGTAGA-1	-0.826721	-0.767003	-0.565832	-0.464298
001-041_R_COL_EPI_5p_N1__GTCACGGTCGTTGACA-1	1.79352	0.0308611	-0.562226	-0.480316
001-041_R_COL_EPI_5p_N1__GTCGGGTCACATTTCT-1	1.4795	-0.0338159	-0.572813	-0.48657
001-041_R_COL_EPI_5p_N1__TTCCCAGGTCCTCTTG-1	2.03918	-0.713369	-0.591177	-0.497323
001-041_R_COL_EPI_5p_N1__GGGTTGCAGGGTCGAT-1	1.99387	0.062072	-0.5535	-0.480278
001-041_R_COL_EPI_5p_N1__GCTTCCACAACACCTA-1	1.44461	-0.776211	-0.611218	-0.513403
001-041_R_COL_EPI_5p_N1__CAGCGACAGCTAGCCC-1	0.761641	-0.702102	-0.555633	-0.453022
001-041_R_COL_EPI_5p_N1__ATCATCTTCGCATGAT-1	2.65313	-0.774638	-0.633623	-0.536693
001-041_R_COL_EPI_5p_N1__CATGCCTTCACCGGGT-1	0.166934	-0.704721	-0.554602	-0.480389
001-041_R_COL_EPI_5p_N1__GGCTGGTCATTATCTC-1	1.08499	-0.769258	-0.615747	-0.544293
001-041_R_COL_EPI_5p_N1__CATATGGCATGGAATA-1	1.58482	-0.730054	-0.588589	-0.474387
001-041_R_COL_EPI_5p_N1__ACACCCTTCAACACGT-1	2.14628	0.403144	-0.584768	-0.470422
001-041_R_COL_EPI_5p_N1__GAAGCAGGTAGAGCTG-1	0.158928	-0.728089	-0.578931	-0.500808
001-041_R_COL_EPI_5p_N1__ATCGAGTCATCCTAGA-1	0.37904	-0.688453	-0.544426	-0.456477
001-041_R_COL_EPI_5p_N1__TCAACGAGTCAGAGGT-1	2.92543	-0.727642	-0.559906	-0.42833
001-041_R_COL_EPI_5p_N1__AAACCTGGTAAGCACG-1	0.268103	-0.681895	-0.531443	-0.424211
001-041_R_COL_EPI_5p_N1__CACAGTACAGTTTACG-1	1.71649	1.57365	-0.51256	-0.386137
001-041_R_COL_EPI_5p_N1__GACGCGTGTATAGGGC-1	2.66509	-0.0597172	-0.636478	-0.52773
001-041_R_COL_EPI_5p_N1__ACAGCTAGTACAAGTA-1	2.20693	0.385617	-0.593497	-0.491622
001-041_R_COL_EPI_5p_N1__AAGGTTCTCTACCTGC-1	1.68382	1.53663	-0.556776	-0.467083
001-041_R_COL_EPI_5p_N1__TGCGGGTGTCACAAGG-1	1.80633	0.0344602	-0.572273	-0.452416
001-041_R_COL_EPI_5p_N1__GGTGCGTCATCGTCGG-1	2.23328	-0.744013	-0.617449	-0.529184
001-041_R_COL_EPI_5p_N1__AGCTTGAAGCAGATCG-1	1.51801	-0.740594	-0.617691	-0.524693
001-041_R_COL_EPI_5p_N1__CATGGCGGTATGAATG-1	1.11323	-0.709286	-0.553539	-0.454551
001-041_R_COL_EPI_5p_N1__CTACACCTCGATGAGG-1	1.32969	0.416903	-0.573825	-0.474912
001-041_R_COL_EPI_5p_N1__TATTACCCACATTTCT-1	3.12345	0.241456	-0.482661	-0.38706
001-041_R_COL_EPI_5p_N1__CCTTCCCTCATTATCC-1	0.897076	-0.73925	-0.572032	-0.441522
001-041_R_COL_EPI_5p_N1__ACGCAGCGTGAGGGTT-1	2.76533	0.649152	-0.632799	-0.527487
001-041_R_COL_EPI_5p_N1__TTTGGTTAGTTAGCGG-1	-0.113862	-0.702756	-0.556634	-0.471505
001-041_R_COL_EPI_5p_N1__CCTAGCTAGCCGCCTA-1	-0.0746833	-0.752934	-0.534714	-0.433581
001-041_R_COL_EPI_5p_N1__CAAGTTGAGTACGTAA-1	2.20256	0.208054	-0.494696	-0.402051
001-041_R_COL_EPI_5p_N1__CATGCCTAGACCTAGG-1	1.36439	-0.0311272	-0.560874	-0.515
001-041_R_COL_EPI_5p_N1__GGGACCTAGATGAGAG-1	2.85709	-0.711951	-0.58938	-0.468283
001-041_R_COL_EPI_5p_N1__GCAGCCATCGCTTAGA-1	0.172542	0.481491	-0.555546	-0.458713
001-041_R_COL_EPI_5p_N1__GCGACCAGTTATCCGA-1	2.35192	-0.724132	-0.592036	-0.459487
001-041_R_COL_EPI_5p_N1__CTGATAGAGCCACCTG-1	0.891023	-0.0345781	-0.566723	-0.458813
001-041_R_COL_EPI_5p_N1__ATTATCCAGGAATCGC-1	3.56912	-0.779695	-0.595831	-0.475656
001-041_R_COL_EPI_5p_N1__AGGCCACTCTTGCATT-1	0.671255	-0.0141603	-0.571582	-0.463353
001-041_R_COL_EPI_5p_N1__CTAAGACCAAGCCGTC-1	3.3892	-0.754287	-0.640993	-0.504563
001-041_R_COL_EPI_5p_N1__CAGGTGCAGTCATGCT-1	0.50662	-0.00236856	-0.577984	-0.482356
001-041_R_COL_EPI_5p_N1__TTGTAGGTCGGAGCAA-1	1.60946	-0.660817	-0.580686	-0.46083
001-041_R_COL_EPI_5p_N1__TCATTTGTCTGTGCAA-1	1.10689	-0.715014	-0.55478	-0.430413
001-041_R_COL_EPI_5p_N1__ATCCACCAGAATCTCC-1	3.11678	3.52241	-0.583608	-0.423825
001-041_R_COL_EPI_5p_N1__TACCTTAAGGGTGTGT-1	1.42421	-0.692983	-0.57814	-0.478218
001-041_R_COL_EPI_5p_N1__TCAGGATTCTCCTATA-1	1.59355	0.0133452	-0.579954	-0.469522
001-041_R_COL_EPI_5p_N1__CCACTACGTGAGTATA-1	0.917289	-0.730358	-0.628285	-0.500908
001-041_R_COL_EPI_5p_N1__GTCCTCAGTCACTGGC-1	2.03395	-0.700682	-0.590792	-0.488813
001-041_R_COL_EPI_5p_N1__CTCGGAGGTCAAAGAT-1	1.04317	0.0185934	-0.597477	-0.482851
001-041_R_COL_EPI_5p_N1__ACTGAGTCAATGGTCT-1	1.52727	0.737385	-0.579262	-0.455776
001-041_R_COL_EPI_5p_N1__GGACATTGTTACCAGT-1	1.03392	-0.745955	-0.561333	-0.453074
001-041_R_COL_EPI_5p_N1__ATTGGACCAATGTAAG-1	1.52243	0.00318302	-0.586777	-0.46963
001-041_R_COL_EPI_5p_N1__TTAGGCATCAGGTTCA-1	1.55622	-0.721823	-0.586573	-0.469961
001-041_R_COL_EPI_5p_N1__GCAGCCATCCTTAATC-1	1.6869	0.0373479	-0.553334	-0.472108
001-041_R_COL_EPI_5p_N1__TTTACTGCATCCCACT-1	2.97011	2.82953	-0.582575	-0.509792
001-041_R_COL_EPI_5p_N1__CACCTTGAGCCAGAAC-1	1.11871	-0.699526	-0.60291	-0.46266
001-041_R_COL_EPI_5p_N1__GATCAGTTCTTGAGGT-1	1.08911	-0.68848	-0.565292	-0.458374
001-041_R_COL_EPI_5p_N1__TACGGGCCAACGATGG-1	1.08732	-0.767588	-0.60011	-0.507019
001-041_R_COL_EPI_5p_N1__GACGGCTTCAAACCAC-1	1.4934	-0.695019	-0.524583	-0.395326
001-041_R_COL_EPI_5p_N1__ACACTGAGTTCCATGA-1	0.759314	1.99466	-0.657589	-0.524496
001-041_R_COL_EPI_5p_N1__GTCTCGTCAGCTGCAC-1	2.95167	-0.0704659	-0.625725	-0.518361
001-041_R_COL_EPI_5p_N1__GTCTCGTCAACACCCG-1	1.73459	-0.704586	-0.553725	-0.469068
001-041_R_COL_EPI_5p_N1__ACGATACCATGACATC-1	2.18946	-0.742517	-0.565448	-0.449462
001-041_R_COL_EPI_5p_N1__TAAGCGTAGTCCGGTC-1	0.898562	-0.660778	-0.524976	-0.465194
001-041_R_COL_EPI_5p_N1__AGCTCTCTCCAGGGCT-1	3.1116	0.0308046	-0.582115	-0.476825
001-041_R_COL_EPI_5p_N1__GGGAATGAGGATGGAA-1	0.404458	-0.758953	-0.611492	-0.49848
001-041_R_COL_EPI_5p_N1__GTCGTAAGTTGGTGGA-1	1.74252	-0.733089	-0.591522	-0.497505
001-041_R_COL_EPI_5p_N1__GCGCAACGTTCGTTGA-1	2.24557	-0.796215	-0.621067	-0.501424
001-041_R_COL_EPI_5p_N1__CGACTTCCAAGACACG-1	1.72055	-0.728552	-0.602989	-0.488615
001-041_R_COL_EPI_5p_N1__TAAACCGTCAGCACAT-1	1.68271	-0.698655	-0.528249	-0.454315
001-041_R_COL_EPI_5p_N1__TTTGTCACACGAAATA-1	0.756864	-0.70062	-0.579392	-0.524214
001-041_R_COL_EPI_5p_N1__TGATTTCTCGCATGGC-1	1.11399	-0.0342652	-0.587812	-0.486075
001-041_R_COL_EPI_5p_N1__TCAATCTAGGGCTTCC-1	1.68144	-0.833385	-0.625612	-0.518965
001-041_R_COL_EPI_5p_N1__AACGTTGAGGCCGAAT-1	1.44812	-0.65953	-0.561055	-0.438585
001-041_R_COL_EPI_5p_N1__CATCGAAGTCTCCACT-1	0.982895	-0.72228	-0.586356	-0.490368
001-041_R_COL_EPI_5p_N1__CGGCTAGTCCTGTACC-1	1.56392	0.447066	-0.569533	-0.462887
001-041_R_COL_EPI_5p_N1__CTGAAGTCAAGGACAC-1	0.22565	-0.722436	-0.578808	-0.447212
001-041_R_COL_EPI_5p_N1__GATCGTACACATTTCT-1	1.54163	-0.694391	-0.546165	-0.450219
001-041_R_COL_EPI_5p_N1__CGTGTCTGTATAATGG-1	1.5966	-0.714642	-0.54762	-0.448664
001-041_R_COL_EPI_5p_N1__TGAGAGGTCCTTGGTC-1	1.59186	-0.718274	-0.587884	-0.459755
001-041_R_COL_EPI_5p_N1__CGATCGGAGGAATGGA-1	0.395768	-0.693114	-0.579311	-0.507743
001-041_R_COL_EPI_5p_N1__TGACAACAGGCGCTCT-1	1.03367	0.0588231	-0.535693	-0.464212
001-041_R_COL_EPI_5p_N1__CACACCTAGTGTCTCA-1	0.777961	0.119534	-0.54498	-0.464871
001-041_R_COL_EPI_5p_N1__CAACCTCAGGCTCATT-1	0.960982	-0.69148	-0.559592	-0.459236
001-041_R_COL_EPI_5p_N1__TGTCCCACATGGTAGG-1	3.15795	-0.685652	-0.553251	-0.464586
001-041_R_COL_EPI_5p_N1__GTGTGCGCATCACCCT-1	0.442466	0.053568	-0.545345	-0.45077
001-041_R_COL_EPI_5p_N1__GGTGAAGCATCCTTGC-1	-0.141559	-0.735437	-0.58297	-0.451242
001-041_R_COL_EPI_5p_N1__GTGTGCGTCTCGCTTG-1	1.8082	0.029598	-0.568834	-0.462645
001-041_R_COL_EPI_5p_N1__GGGTCTGCATGCAATC-1	1.75366	-0.72372	-0.590901	-0.526542
001-041_R_COL_EPI_5p_N1__TAGGCATCATTAGCCA-1	0.813142	-0.698292	-0.55458	-0.451886
001-041_R_COL_EPI_5p_N1__TCAGCTCGTAGCGTGA-1	1.93734	-0.757734	-0.599259	-0.503236
001-041_R_COL_EPI_5p_N1__TACGGATCACTATCTT-1	1.86491	1.1625	-0.567403	-0.474484
001-041_R_COL_EPI_5p_N1__GCATGATAGCGCTTAT-1	-0.159853	0.837024	-0.601065	-0.482001
001-041_R_COL_EPI_5p_N1__AGAATAGAGCTCTCGG-1	-0.255853	-0.729633	-0.586118	-0.495089
001-041_R_COL_EPI_5p_N1__AAACCTGTCAGGTTCA-1	0.134446	0.403813	-0.549037	-0.486688
001-041_R_COL_EPI_5p_N1__TAGTGGTTCCGTAGTA-1	1.3167	-0.67947	-0.550144	-0.439621
001-041_R_COL_EPI_5p_N1__ACATCAGAGAATTCCC-1	1.88088	-0.709959	-0.555065	-0.437492
001-041_R_COL_EPI_5p_N1__TTAGTTCCAGCTGTTA-1	-0.791137	-0.702809	-0.545825	-0.439801
001-041_R_COL_EPI_5p_N1__CCTACACGTAGCGTCC-1	2.0953	-0.746848	-0.543239	-0.476799
001-041_R_COL_EPI_5p_N1__GTGCATAGTCTTCAAG-1	1.41151	-0.733938	-0.572701	-0.480513
001-041_R_COL_EPI_5p_N1__GATCTAGTCATGTCCC-1	0.129602	-0.717112	-0.571031	-0.47238
001-041_R_COL_EPI_5p_N1__GAAACTCAGCAACGGT-1	1.17869	0.0399576	-0.598666	-0.487326
001-041_R_COL_EPI_5p_N1__TCGCGAGAGAACTCGG-1	0.736989	-0.665419	-0.486306	-0.386996
001-041_R_COL_EPI_5p_N1__GCGCCAATCTAGAGTC-1	0.619541	-0.686673	-0.6049	-0.48163
001-041_R_COL_EPI_5p_N1__CGCTTCACATGCAACT-1	0.492134	-0.743754	-0.577851	-0.453406
001-041_R_COL_EPI_5p_N1__CTTAACTTCCTAGTGA-1	0.957337	-0.647924	-0.542953	-0.471706
001-041_R_COL_EPI_5p_N1__TGAGAGGGTCAAGCGA-1	1.13049	-0.777564	-0.59616	-0.519434
001-041_R_COL_EPI_5p_N1__AGGCCGTAGCCGATTT-1	0.978806	0.0109811	-0.585416	-0.460245
001-041_R_COL_EPI_5p_N1__CTAGTGACACGGATAG-1	1.58169	-0.717604	-0.560224	-0.484174
001-041_R_COL_EPI_5p_N1__GTGTTAGCAGATCCAT-1	0.928876	-0.692782	-0.547477	-0.432522
001-041_R_COL_EPI_5p_N1__TAAGAGAAGCCCAACC-1	2.45703	-0.656989	-0.546646	-0.471102
001-041_R_COL_EPI_5p_N1__ACGGAGAAGGACATTA-1	1.61182	0.10448	-0.542252	-0.437103
001-041_R_COL_EPI_5p_N1__CGATGGCTCTGTCTCG-1	1.66555	-0.63859	-0.514687	-0.418743
001-041_R_COL_EPI_5p_N1__TGATTTCCACGGCTAC-1	1.18186	0.485888	-0.551263	-0.45967
001-041_R_COL_EPI_5p_N1__TGAGAGGAGAAGCCCA-1	5.31285	-0.688047	-0.567412	-0.49274
001-041_R_COL_EPI_5p_N1__CAGAGAGTCAGTTTGG-1	1.89788	-0.683325	-0.55852	-0.441066
001-041_R_COL_EPI_5p_N1__GACCAATCATGCAACT-1	0.821021	-0.731441	-0.582213	-0.511025
001-041_R_COL_EPI_5p_N1__AGGTCATTCAGCAACT-1	1.40789	-0.700287	-0.571625	-0.472129
001-041_R_COL_EPI_5p_N1__ACCCACTAGGTGGGTT-1	1.21055	-0.654743	-0.520822	-0.430761
001-041_R_COL_EPI_5p_N1__ACGAGGATCGTGGGAA-1	1.09297	-0.711055	-0.539349	-0.46682
001-041_R_COL_EPI_5p_N1__AAGTCTGGTGAGTATA-1	1.27012	-0.779775	-0.590788	-0.495788
001-041_R_COL_EPI_5p_N1__GCTTGAATCTCCTATA-1	1.88895	-0.665398	-0.53833	-0.460435
001-041_R_COL_EPI_5p_N1__AAGCCGCTCGTCTGCT-1	1.23346	-0.651133	-0.521848	-0.412052
001-041_R_COL_EPI_5p_N1__CAACCTCGTGATGTCT-1	0.627304	-0.723588	-0.561586	-0.489363
001-041_R_COL_EPI_5p_N1__CGGCTAGTCCTAGTGA-1	1.84504	1.21743	-0.546868	-0.435845
001-041_R_COL_EPI_5p_N1__GCGCCAAAGATCCCAT-1	3.418	0.496252	-0.555569	-0.472608
001-041_R_COL_EPI_5p_N1__CGTTAGAAGATGTGTA-1	0.765029	7.50591	-0.672521	-0.52369
001-041_R_COL_EPI_5p_N1__CAGATCAGTTACAGAA-1	1.54953	-0.0138913	-0.604066	-0.470095
001-041_R_COL_EPI_5p_N1__CGTGTCTTCACCCGAG-1	2.15437	-0.705716	-0.563171	-0.481746
001-041_R_COL_EPI_5p_N1__GAATAAGGTTCGAATC-1	0.800813	-0.704123	-0.594476	-0.460491
001-041_R_COL_EPI_5p_N1__TCTGAGATCATGTGGT-1	2.80196	0.0226049	-0.535835	-0.463948
001-041_R_COL_EPI_5p_N1__GCATGCGTCTTGACGA-1	2.93338	-0.735902	-0.58714	-0.5254
001-041_R_COL_EPI_5p_N1__CTCGGAGTCGAGCCCA-1	0.575579	-0.688496	-0.557356	-0.480504
001-041_R_COL_EPI_5p_N1__ATGCGATAGAAACCAT-1	1.8811	-0.643084	-0.528612	-0.477068
001-041_R_COL_EPI_5p_N1__GGCTGGTAGGAACTGC-1	3.19078	-0.750057	-0.608138	-0.497937
001-041_R_COL_EPI_5p_N1__CGCGGTAAGTCGATAA-1	1.89658	-0.76594	-0.603327	-0.505217
001-041_R_COL_EPI_5p_N1__ATAGACCGTGACTACT-1	2.95014	0.125877	-0.565476	-0.467458
001-041_R_COL_EPI_5p_N1__TTGCCGTAGTACGATA-1	0.870463	-0.737936	-0.592868	-0.483928
001-041_R_COL_EPI_5p_N1__GCCTCTAAGCACAGGT-1	-0.0470382	-0.669206	-0.519954	-0.417254
001-041_R_COL_EPI_5p_N1__ATCACGATCTGCAGTA-1	-0.026689	-0.655709	-0.500337	-0.412773
001-041_R_COL_EPI_5p_N1__TTAGTTCTCCTTGACC-1	-0.724739	-0.66953	-0.536426	-0.423189
001-041_R_COL_EPI_5p_N1__CAAGTTGTCCTTAATC-1	1.32649	0.615549	-0.612116	-0.513497
001-041_R_COL_EPI_5p_N1__ACGGGCTGTTCCCGAG-1	3.4203	-0.693939	-0.573596	-0.461701
001-041_R_COL_EPI_5p_N1__GATCTAGCACTGTTAG-1	-0.0916251	-0.697702	-0.546817	-0.43701
001-041_R_COL_EPI_5p_N1__ATGGGAGGTGCCTTGG-1	1.74599	-0.759968	-0.60885	-0.440205
001-041_R_COL_EPI_5p_N1__CACATAGGTCAAAGCG-1	2.07585	-0.708357	-0.580216	-0.491925
001-041_R_COL_EPI_5p_N1__TTAGGACCAATAGCAA-1	0.804069	-0.663032	-0.53778	-0.43263
001-041_R_COL_EPI_5p_N1__CTTAGGAAGTCGTTTG-1	1.20059	-0.662091	-0.589754	-0.466948
001-041_R_COL_EPI_5p_N1__CAGAGAGCATTTCAGG-1	2.03903	-0.68325	-0.572319	-0.495394
001-041_R_COL_EPI_5p_N1__CCGTGGACAGGTCGTC-1	2.83099	-0.703109	-0.580138	-0.504514
001-041_R_COL_EPI_5p_N1__GTGCGGTAGATAGTCA-1	4.32674	-0.70138	-0.541495	-0.464355
001-041_R_COL_EPI_5p_N1__AACACGTGTCCCTTGT-1	0.00159847	-0.631256	-0.51404	-0.388633
001-041_R_COL_EPI_5p_N1__ACGATGTAGCCAGTTT-1	0.311771	-0.679426	-0.553436	-0.445154
001-041_R_COL_EPI_5p_N1__TATGCCCTCCAGTATG-1	2.30828	-0.737081	-0.540649	-0.491097
001-041_R_COL_EPI_5p_N1__ATCTACTAGAGTTGGC-1	1.9771	0.160582	-0.52765	-0.408887
001-041_R_COL_EPI_5p_N1__ACGCCAGCACTCTGTC-1	1.21271	0.0807541	-0.56928	-0.456097
001-041_R_COL_EPI_5p_N1__AAGGCAGAGCCCAATT-1	2.23579	0.0209405	-0.597832	-0.471893
001-041_R_COL_EPI_5p_N1__GCATACATCCCAAGAT-1	1.27265	-0.721345	-0.569189	-0.484976
001-041_R_COL_EPI_5p_N1__GCAGCCAGTTGCTCCT-1	2.94886	1.947	-0.518481	-0.437226
001-041_R_COL_EPI_5p_N1__TTTGGTTAGATGCGAC-1	2.70689	-0.782373	-0.612502	-0.503597
001-041_R_COL_EPI_5p_N1__CGATGGCCATTCGACA-1	0.69662	-0.739133	-0.588023	-0.504813
001-041_R_COL_EPI_5p_N1__AACTCTTTCCATTCTA-1	2.2643	-0.727039	-0.560905	-0.46534
001-041_R_COL_EPI_5p_N1__CGTGTCTCAATCTGCA-1	1.56105	-0.695956	-0.570634	-0.427391
001-041_R_COL_EPI_5p_N1__GTGCAGCGTTATCCGA-1	1.05876	-0.610816	-0.509685	-0.413478
001-041_R_COL_EPI_5p_N1__TAAGTGCAGACTAGAT-1	3.39439	-0.706236	-0.53945	-0.459123
001-041_R_COL_EPI_5p_N1__GCAGTTACATAGTAAG-1	2.08584	-0.7311	-0.58423	-0.487156
001-041_R_COL_EPI_5p_N1__ACACCCTTCCCAGGTG-1	0.406869	-0.724919	-0.575308	-0.47448
001-041_R_COL_EPI_5p_N1__GCATACAAGCTGCGAA-1	0.41276	-0.712965	-0.597982	-0.505762
001-041_R_COL_EPI_5p_N1__ACGCAGCTCCCAAGAT-1	2.30398	1.36652	-0.530795	-0.412169
001-041_R_COL_EPI_5p_N1__ACTGAACCAATGGTCT-1	2.65317	0.00714905	-0.608218	-0.493109
001-041_R_COL_EPI_5p_N1__AATCCAGGTATCGCAT-1	2.4076	-0.674698	-0.551121	-0.500111
001-041_R_COL_EPI_5p_N1__CGCGTTTAGATCCCGC-1	3.18471	0.357692	-0.618085	-0.537359
001-041_R_COL_EPI_5p_N1__CTAATGGGTTACCAGT-1	-0.208648	0.0381889	-0.612493	-0.456946
001-041_R_COL_EPI_5p_N1__GACACGCGTGTTGGGA-1	-0.206429	-0.767009	-0.622133	-0.514874
001-041_R_COL_EPI_5p_N1__TTTCCTCTCTGCCCTA-1	1.03173	-0.68685	-0.557823	-0.441271
001-041_R_COL_EPI_5p_N1__GCATGATCAGACAAGC-1	1.29641	-0.717735	-0.552206	-0.483519
001-041_R_COL_EPI_5p_N1__GTTACAGAGGGATACC-1	-0.0744272	-0.699994	-0.523527	-0.431327
001-041_R_COL_EPI_5p_N1__GGGATGATCGTTGCCT-1	0.585499	0.126339	-0.547555	-0.445984
001-041_R_COL_EPI_5p_N1__TAAGTGCCATATGGTC-1	1.47997	0.0192271	-0.617142	-0.509304
001-041_R_COL_EPI_5p_N1__AGGCCACCAGCATACT-1	2.38461	-0.700165	-0.543417	-0.45068
001-041_R_COL_EPI_5p_N1__ACGGAGAGTAAACCTC-1	1.56573	-0.653354	-0.528922	-0.415121
001-041_R_COL_EPI_5p_N1__CAGCTGGCAGTAAGCG-1	0.960586	-0.748494	-0.623721	-0.502087
001-041_R_COL_EPI_5p_N1__TCTCATAGTCAGTGGA-1	1.52575	1.32414	-0.516054	-0.40236
001-041_R_COL_EPI_5p_N1__CATCAAGGTCTAGCGC-1	1.88896	-0.678765	-0.544414	-0.442812
001-041_R_COL_EPI_5p_N1__ACCCACTTCAGTTTGG-1	1.95879	0.0672414	-0.577227	-0.459414
001-041_R_COL_EPI_5p_N1__GGAGCAAAGAGTACAT-1	3.09569	0.0460011	-0.579371	-0.47092
001-041_R_COL_EPI_5p_N1__TCCCGATAGTGCGATG-1	1.7718	-0.641771	-0.467371	-0.396677
001-041_R_COL_EPI_5p_N1__GTAGTCATCAAGATCC-1	1.78009	0.0872308	-0.530319	-0.463742
001-041_R_COL_EPI_5p_N1__CAGTAACAGCCGGTAA-1	1.04556	0.13571	-0.519155	-0.43494
001-041_R_COL_EPI_5p_N1__GATCTAGTCCTTGCCA-1	0.497448	0.100964	-0.528321	-0.428485
001-041_R_COL_EPI_5p_N1__TTTGGTTAGACGACGT-1	0.976726	-0.0277558	-0.606047	-0.501092
001-041_R_COL_EPI_5p_N1__AGCTCTCCAAGTCTGT-1	2.20149	-0.626525	-0.49208	-0.404245
001-041_R_COL_EPI_5p_N1__CACCACTTCACATGCA-1	3.0252	0.594646	-0.526429	-0.413333
001-041_R_COL_EPI_5p_N1__GATTCAGTCCAAGCCG-1	0.861088	-0.659741	-0.498124	-0.41559
001-041_R_COL_EPI_5p_N1__CTGATCCGTCCCGACA-1	2.8191	-0.700084	-0.548258	-0.468567
001-041_R_COL_EPI_5p_N1__TCAGCAATCGCAAGCC-1	1.84844	0.0953658	-0.591275	-0.460125
001-041_R_COL_EPI_5p_N1__ACGATGTAGACGCACA-1	1.22637	-0.736888	-0.603474	-0.51302
001-041_R_COL_EPI_5p_N1__TCCACACCACGACGAA-1	1.7289	-0.737386	-0.612766	-0.472073
001-041_R_COL_EPI_5p_N1__CGTCCATTCCTAGTGA-1	1.31577	-0.662458	-0.557202	-0.464155
001-041_R_COL_EPI_5p_N1__CTCGAGGAGTGTGAAT-1	2.70438	0.046703	-0.56873	-0.469238
001-041_R_COL_EPI_5p_N1__AAGGCAGGTCGGATCC-1	2.21335	-0.617746	-0.526469	-0.41189
001-041_R_COL_EPI_5p_N1__ACAGCTACAGACGCCT-1	0.410348	-0.685955	-0.572477	-0.462078
001-041_R_COL_EPI_5p_N1__CTACACCAGAGACTAT-1	1.01758	-0.721022	-0.591177	-0.48792
001-041_R_COL_EPI_5p_N1__ATCTGCCCACCAGGCT-1	1.97374	-0.707155	-0.562481	-0.444033
001-041_R_COL_EPI_5p_N1__CCGGTAGTCAAGGTAA-1	2.84442	-0.746559	-0.565656	-0.468016
001-041_R_COL_EPI_5p_N1__CGTTAGAGTAGAGCTG-1	1.76595	0.66065	-0.521853	-0.428521
001-041_R_COL_EPI_5p_N1__GGCAATTAGTTCGATC-1	2.30057	0.06088	-0.557373	-0.481046
001-041_R_COL_EPI_5p_N1__GTTCATTTCAACACTG-1	0.788923	0.0745	-0.531426	-0.466367
001-041_R_COL_EPI_5p_N1__GTCCTCACAAATCCGT-1	0.750309	-0.734153	-0.575884	-0.513694
001-041_R_COL_EPI_5p_N1__GATCGCGGTCCATGAT-1	4.0543	-0.691152	-0.547732	-0.459033
001-041_R_COL_EPI_5p_N1__TGCACCTTCCTTTCTC-1	0.70567	1.23155	-0.584356	-0.47171
001-041_R_COL_EPI_5p_N1__CGCTTCAAGCAGGTCA-1	1.62153	0.0610004	-0.591644	-0.502692
001-041_R_COL_EPI_5p_N1__TTGTAGGCAAGGCTCC-1	1.97662	-0.635815	-0.520756	-0.43937
001-041_R_COL_EPI_5p_N1__CATCAAGGTTATTCTC-1	0.884181	-0.682129	-0.514319	-0.446251
001-041_R_COL_EPI_5p_N1__TGCTACCCACTGTTAG-1	1.83151	1.60388	-0.549971	-0.433146
001-041_R_COL_EPI_5p_N1__CGTTAGAAGAGACTAT-1	0.290591	-0.661635	-0.542019	-0.457784
001-041_R_COL_EPI_5p_N1__CTCTGGTTCAAGGCTT-1	1.84006	3.10297	-0.49777	-0.389496
001-041_R_COL_EPI_5p_N1__GTCTCGTAGATCCCAT-1	1.58981	0.529784	-0.525024	-0.468219
001-041_R_COL_EPI_5p_N1__GGGAGATGTAGCGCAA-1	1.12287	-0.785513	-0.626099	-0.501475
001-041_R_COL_EPI_5p_N1__ACATGGTAGGTTCCTA-1	2.83509	-0.691832	-0.53842	-0.449642
001-041_R_COL_EPI_5p_N1__ACGGCCATCCGAAGAG-1	0.721005	0.420419	-0.571671	-0.464471
001-041_R_COL_EPI_5p_N1__TCGGGACCACTCGACG-1	1.16889	-0.676971	-0.516588	-0.467599
001-041_R_COL_EPI_5p_N1__AAGGTTCTCCCAAGTA-1	1.8663	-0.719811	-0.539552	-0.460219
001-041_R_COL_EPI_5p_N1__GCTCTGTAGTGGTAAT-1	1.87054	-0.733292	-0.569391	-0.512799
001-041_R_COL_EPI_5p_N1__TGCTGCTCAACTGCGC-1	2.55573	-0.725456	-0.526617	-0.444445
001-041_R_COL_EPI_5p_N1__GGTGAAGGTTACGACT-1	2.49555	-0.697913	-0.546584	-0.464997
001-041_R_COL_EPI_5p_N1__GGCGTGTCAACGATCT-1	1.94327	-0.73437	-0.56379	-0.430112
001-041_R_COL_EPI_5p_N1__ACACTGACATCGACGC-1	2.17794	0.0214312	-0.614671	-0.478868
001-041_R_COL_EPI_5p_N1__GTTCTCGTCGGCGCTA-1	1.55303	0.839054	-0.537	-0.454349
001-041_R_COL_EPI_5p_N1__CATCAAGTCTATGTGG-1	1.59246	0.626765	-0.516688	-0.42082
001-041_R_COL_EPI_5p_N1__AAGGAGCAGGAGTCTG-1	-0.70044	-0.629304	-0.486856	-0.39319
001-041_R_COL_EPI_5p_N1__CTGCGGATCCACGCAG-1	2.26714	-0.00990761	-0.58039	-0.489548
001-041_R_COL_EPI_5p_N1__TGGTTAGTCGGAATCT-1	2.87589	0.116955	-0.5439	-0.438675
001-041_R_COL_EPI_5p_N1__CATGACACACAGACAG-1	2.03306	-0.7088	-0.573637	-0.464732
001-041_R_COL_EPI_5p_N1__AGATTGCTCCAGTAGT-1	2.79247	-0.614193	-0.496755	-0.372649
001-041_R_COL_EPI_5p_N1__GCCTCTAGTCGTGGCT-1	2.13292	-0.725435	-0.59343	-0.509142
001-041_R_COL_EPI_5p_N1__TTATGCTCAATCCGAT-1	1.91476	-0.711644	-0.57431	-0.482013
001-041_R_COL_EPI_5p_N1__AAGTCTGCAATCAGAA-1	0.20986	-0.662758	-0.524465	-0.489143
001-041_R_COL_EPI_5p_N1__CGTAGGCTCGCTGATA-1	1.21334	-0.687707	-0.576068	-0.474667
001-041_R_COL_EPI_5p_N1__TTGCCGTCACAACGTT-1	0.179339	-0.669005	-0.55022	-0.463027
001-041_R_COL_EPI_5p_N1__AAAGATGAGATGTAAC-1	2.52034	-0.732032	-0.618908	-0.505122
001-041_R_COL_EPI_5p_N1__TCGCGTTAGGCTACGA-1	2.14382	-0.656211	-0.542264	-0.457153
001-041_R_COL_EPI_5p_N1__TCTCATAAGATACACA-1	0.764945	0.0343035	-0.574607	-0.496579
001-041_R_COL_EPI_5p_N1__CTTAGGAGTCTCTCGT-1	2.28724	-0.687363	-0.57389	-0.461917
001-041_R_COL_EPI_5p_N1__TTGTAGGGTGTAATGA-1	1.70556	-0.65949	-0.528659	-0.44881
001-041_R_COL_EPI_5p_N1__TGAGCCGCACGTAAGG-1	1.5296	-0.672282	-0.555586	-0.470182
001-041_R_COL_EPI_5p_N1__CGACCTTTCGCCAGCA-1	2.56743	-0.76383	-0.608017	-0.50615
001-041_R_COL_EPI_5p_N1__CATGACATCAGCTGGC-1	0.932103	1.55108	-0.536475	-0.41509
001-041_R_COL_EPI_5p_N1__TGATTTCCACTATCTT-1	1.31872	-0.616447	-0.527211	-0.448831
001-041_R_COL_EPI_5p_N1__TGAGGGAAGCGCCTCA-1	2.7506	1.54607	-0.524865	-0.467583
001-041_R_COL_EPI_5p_N1__GTGTTAGAGGCTAGGT-1	1.68326	0.0700674	-0.56952	-0.490289
001-041_R_COL_EPI_5p_N1__CAGCCGAAGCACAGGT-1	0.390391	-0.743696	-0.559265	-0.490499
001-041_R_COL_EPI_5p_N1__CGAGCCATCCTCGCAT-1	1.49393	-0.677033	-0.556559	-0.450067
001-041_R_COL_EPI_5p_N1__GGGATGAGTAGCACGA-1	0.384244	0.474064	-0.591997	-0.460488
001-041_R_COL_EPI_5p_N1__GTATCTTCAACGATGG-1	1.30243	-0.784217	-0.636749	-0.519977
001-041_R_COL_EPI_5p_N1__GTGTTAGAGTGGAGTC-1	2.33249	-0.669758	-0.531778	-0.453064
001-041_R_COL_EPI_5p_N1__GACGCGTTCGGTCCGA-1	0.436652	-0.676894	-0.577135	-0.472321
001-041_R_COL_EPI_5p_N1__AACCATGCAGATAATG-1	2.82333	-0.73555	-0.580794	-0.498028
001-041_R_COL_EPI_5p_N1__TAGTTGGCATCGGAAG-1	0.449448	-0.703727	-0.61233	-0.489595
001-041_R_COL_EPI_5p_N1__GCAATCAGTACATCCA-1	1.64583	-0.711997	-0.570883	-0.476683
001-041_R_COL_EPI_5p_N1__CCTTCCCTCGACAGCC-1	1.00312	0.288211	-0.492382	-0.386307
001-041_R_COL_EPI_5p_N1__CGACCTTGTTGAGTTC-1	1.87576	-0.72575	-0.574784	-0.475684
001-041_R_COL_EPI_5p_N1__CCGGTAGAGACCTAGG-1	1.64008	0.0769559	-0.54081	-0.45055
001-041_R_COL_EPI_5p_N1__GGACATTTCAAACAAG-1	0.450724	0.0489113	-0.559037	-0.421875
001-041_R_COL_EPI_5p_N1__TGGCTGGTCCCACTTG-1	2.27754	0.152807	-0.566774	-0.440564
001-041_R_COL_EPI_5p_N1__CCGTACTAGCTAGTGG-1	2.04966	0.0260155	-0.577058	-0.500508
001-041_R_COL_EPI_5p_N1__TAGTTGGGTGAAAGAG-1	0.39869	0.982986	-0.511556	-0.411701
001-041_R_COL_EPI_5p_N1__AGTTGGTCAAAGCAAT-1	1.83975	-0.695924	-0.524015	-0.419819
001-041_R_COL_EPI_5p_N1__CGTCACTGTGTTGAGG-1	2.8028	-0.718614	-0.548577	-0.480508
001-041_R_COL_EPI_5p_N1__GCATACATCTGTTGAG-1	1.08082	-0.665689	-0.557986	-0.466542
001-041_R_COL_EPI_5p_N1__CTGTTTACACTGTGTA-1	1.02505	-0.00593483	-0.604488	-0.508346
001-041_R_COL_EPI_5p_N1__GTAGTCAGTGTAAGTA-1	2.53347	0.0615781	-0.564779	-0.465024
001-041_R_COL_EPI_5p_N1__AAGGTTCCAGGTTTCA-1	1.7368	-0.664755	-0.54663	-0.484013
001-041_R_COL_EPI_5p_N1__ATTACTCGTCACAAGG-1	0.820887	-0.656208	-0.537971	-0.462915
001-041_R_COL_EPI_5p_N1__GCCAAATGTTATGTGC-1	0.523224	-0.699783	-0.625157	-0.537195
001-041_R_COL_EPI_5p_N1__CCTACCACAGTAAGCG-1	0.854005	-0.725292	-0.592877	-0.476548
001-041_R_COL_EPI_5p_N1__GACGTGCAGTTCGATC-1	2.68089	-0.671298	-0.558809	-0.450432
001-041_R_COL_EPI_5p_N1__ACGCCAGTCACCGGGT-1	1.40081	0.0272469	-0.587856	-0.457571
001-041_R_COL_EPI_5p_N1__ATGGGAGTCACTATTC-1	1.82413	-0.625535	-0.514345	-0.431813
001-041_R_COL_EPI_5p_N1__GGTGCGTGTTCGGGCT-1	4.76059	0.703205	-0.565167	-0.519112
001-041_R_COL_EPI_5p_N1__ACATACGAGTTACGGG-1	1.74877	-0.720211	-0.521644	-0.429011
001-041_R_COL_EPI_5p_N1__CGGAGCTCAAGAGTCG-1	1.43471	-0.703249	-0.546793	-0.473739
001-041_R_COL_EPI_5p_N1__CGACCTTGTCGCATAT-1	1.09734	0.131344	-0.554918	-0.412554
001-041_R_COL_EPI_5p_N1__CAGGTGCTCTGATTCT-1	1.8898	-0.660652	-0.560383	-0.437398
001-041_R_COL_EPI_5p_N1__GGGCATCCAATCCGAT-1	-0.212873	-0.714414	-0.579755	-0.498905
001-041_R_COL_EPI_5p_N1__ACTGAGTTCTGGAGCC-1	1.4388	0.824458	-0.543044	-0.464219
001-041_R_COL_EPI_5p_N1__TAAGAGATCCTTAATC-1	1.1337	0.568918	-0.546383	-0.469523
001-041_R_COL_EPI_5p_N1__ATGTGTGGTATGAATG-1	3.92445	-0.631868	-0.52689	-0.430024
001-041_R_COL_EPI_5p_N1__GAGCAGATCAAGAAGT-1	2.4793	-0.769329	-0.603082	-0.483771
001-041_R_COL_EPI_5p_N1__CCTTACGTCATGTAGC-1	2.04613	0.051731	-0.535399	-0.478986
001-041_R_COL_EPI_5p_N1__CTGATCCCAAACAACA-1	2.55557	1.19959	-0.620567	-0.515903
001-041_R_COL_EPI_5p_N1__TTCTACAGTTAAAGTG-1	0.898242	-0.739387	-0.589495	-0.497078
001-041_R_COL_EPI_5p_N1__CTCGGGATCACTTCAT-1	0.904153	-0.624845	-0.500636	-0.416046
001-041_R_COL_EPI_5p_N1__ACGATACCAGTCGTGC-1	2.75817	0.713094	-0.592111	-0.467199
001-041_R_COL_EPI_5p_N1__GAACATCCAGCTGCTG-1	1.80547	-0.754599	-0.615783	-0.473226
001-041_R_COL_EPI_5p_N1__CATGCCTAGTTGAGAT-1	0.162276	-0.707139	-0.596182	-0.482256
001-041_R_COL_EPI_5p_N1__GCACTCTAGCCACGCT-1	0.160679	0.487311	-0.534822	-0.467615
001-041_R_COL_EPI_5p_N1__CCACGGACATGTCTCC-1	2.64518	-0.705278	-0.517482	-0.431745
001-041_R_COL_EPI_5p_N1__TGTTCCGTCCACGTTC-1	1.65395	1.13281	-0.503398	-0.399129
001-041_R_COL_EPI_5p_N1__CTCTACGAGAGACGAA-1	0.817601	-0.618214	-0.475385	-0.385857
001-041_R_COL_EPI_5p_N1__CGCTATCAGCACAGGT-1	0.831209	-0.753239	-0.600319	-0.48338
001-041_R_COL_EPI_5p_N1__TTAGTTCTCCCACTTG-1	3.12265	-0.636084	-0.52269	-0.412461
001-041_R_COL_EPI_5p_N1__AGGGTGACAGCCACCA-1	0.470372	0.0920565	-0.553723	-0.477182
001-041_R_COL_EPI_5p_N1__CTACCCATCTCTGAGA-1	2.64673	0.147204	-0.533519	-0.441942
001-041_R_COL_EPI_5p_N1__GTGAAGGAGTCGTACT-1	2.03297	-0.710914	-0.604233	-0.496877
001-041_R_COL_EPI_5p_N1__GTAGTCACATTTCACT-1	0.381328	0.0369971	-0.617129	-0.492712
001-041_R_COL_EPI_5p_N1__GCAAACTGTCCGAGTC-1	1.83262	-0.712005	-0.559289	-0.469123
001-041_R_COL_EPI_5p_N1__CCTACACGTTATGTGC-1	-0.0324975	1.42459	-0.546532	-0.431809
001-041_R_COL_EPI_5p_N1__AAGGAGCAGAGACGAA-1	-0.183504	-0.706217	-0.569321	-0.477466
001-041_R_COL_EPI_5p_N1__CTGAAACTCTTCATGT-1	1.50493	-0.723317	-0.579549	-0.496835
001-041_R_COL_EPI_5p_N1__ACTGTCCAGACCGGAT-1	1.96886	1.98661	-0.56893	-0.478148
001-041_R_COL_EPI_5p_N1__AGAGCGAGTTAGATGA-1	1.80914	-0.70351	-0.564715	-0.475171
001-041_R_COL_EPI_5p_N1__TGACGGCTCTCTGTCG-1	-0.0959636	-0.68723	-0.532923	-0.43681
001-041_R_COL_EPI_5p_N1__GCACTCTCAGTAAGCG-1	1.28116	-0.697993	-0.570761	-0.494134
001-041_R_COL_EPI_5p_N1__CTCTAATTCCGTAGGC-1	1.47723	-0.715472	-0.590216	-0.466258
001-041_R_COL_EPI_5p_N1__CGCGGTATCCTAGGGC-1	3.53359	-0.671602	-0.529683	-0.453686
001-041_R_COL_EPI_5p_N1__TTCCCAGAGTGTTTGC-1	1.3506	-0.633307	-0.505372	-0.400994
001-041_R_COL_EPI_5p_N1__CCGGGATCAATGAATG-1	1.21819	0.882084	-0.54029	-0.488875
001-041_R_COL_EPI_5p_N1__CTTCTCTCAAGACACG-1	1.74507	-0.740962	-0.581898	-0.447434
001-041_R_COL_EPI_5p_N1__TCACAAGGTTACGCGC-1	2.09478	0.456759	-0.564973	-0.446771
001-041_R_COL_EPI_5p_N1__GGACAGAAGGGAGTAA-1	1.63352	-0.630372	-0.53444	-0.422663
001-041_R_COL_EPI_5p_N1__CACACAAAGTCACGCC-1	3.73265	0.841237	-0.530116	-0.467607
001-041_R_COL_EPI_5p_N1__ATTACTCGTTCTCATT-1	0.931181	0.552484	-0.541275	-0.48049
001-041_R_COL_EPI_5p_N1__CGATTGACAAGTCATC-1	2.53274	3.36164	-0.477759	-0.384553
001-041_R_COL_EPI_5p_N1__AGGCCGTCAGCCTGTG-1	2.55789	-0.689714	-0.579846	-0.459749
001-041_R_COL_EPI_5p_N1__TCTTTCCCAGCATACT-1	0.670468	-0.664912	-0.534799	-0.410633
001-041_R_COL_EPI_5p_N1__CAGCTGGTCATTGCGA-1	2.41733	0.79098	-0.558007	-0.480294
001-041_R_COL_EPI_5p_N1__GGGCATCGTTCGCTAA-1	2.76045	-0.680589	-0.570522	-0.463447
001-041_R_COL_EPI_5p_N1__AGGGATGGTGTGGTTT-1	2.15964	-0.681504	-0.559584	-0.445592
001-041_R_COL_EPI_5p_N1__GGCGACTCATCAGTCA-1	1.32837	-0.745388	-0.57875	-0.491385
001-041_R_COL_EPI_5p_N1__CGGACACCAGGACGTA-1	1.61037	1.23104	-0.525156	-0.449946
001-041_R_COL_EPI_5p_N1__CCAATCCTCGGAAACG-1	0.854356	-0.655573	-0.552916	-0.464513
001-041_R_COL_EPI_5p_N1__ACGGCCAGTAGCAAAT-1	1.92069	-0.666861	-0.527738	-0.45937
001-041_R_COL_EPI_5p_N1__GCTGCAGAGGGCATGT-1	1.39106	-0.623943	-0.508366	-0.408807
001-041_R_COL_EPI_5p_N1__AGGGTGATCACTTCAT-1	2.84368	1.68682	-0.570944	-0.503987
001-041_R_COL_EPI_5p_N1__AACTGGTTCTGTCTCG-1	1.15534	-0.681142	-0.544617	-0.48653
001-041_R_COL_EPI_5p_N1__GCGCAACAGCCGCCTA-1	0.667408	-0.691402	-0.549424	-0.468044
001-041_R_COL_EPI_5p_N1__TCAATCTAGCAGACTG-1	3.12977	-0.666239	-0.524782	-0.414485
001-041_R_COL_EPI_5p_N1__ACCTTTATCGTATCAG-1	1.14542	-0.652095	-0.478275	-0.391231
001-041_R_COL_EPI_5p_N1__AAAGTAGTCTGCCAGG-1	1.63127	1.08603	-0.494457	-0.395925
001-041_R_COL_EPI_5p_N1__TGTGTTTCACTCGACG-1	1.68734	-0.675164	-0.506243	-0.425987
001-041_R_COL_EPI_5p_N1__CATGCCTTCGTACCGG-1	1.5627	0.557172	-0.55339	-0.474134
001-041_R_COL_EPI_5p_N1__TCAGATGTCATGGTCA-1	0.00313612	-0.650513	-0.482942	-0.400903
001-041_R_COL_EPI_5p_N1__TCCCGATAGGCTACGA-1	0.0696778	-0.593935	-0.500848	-0.407677
001-041_R_COL_EPI_5p_N1__TACAGTGTCTCCAACC-1	0.877824	-0.633365	-0.485886	-0.417426
001-041_R_COL_EPI_5p_N1__TGGCTGGTCGGCGCTA-1	1.03211	-0.740025	-0.607186	-0.532647
001-041_R_COL_EPI_5p_N1__CTGTTTATCTTCAACT-1	1.36621	-0.669782	-0.531496	-0.432235
001-041_R_COL_EPI_5p_N1__TCCACACGTCTAGCCG-1	1.62415	1.42689	-0.56168	-0.434557
001-041_R_COL_EPI_5p_N1__CTCTACGCAAGGTTCT-1	1.1226	-0.734904	-0.585955	-0.483308
001-041_R_COL_EPI_5p_N1__CATGACAAGACTACAA-1	6.19991	0.863657	-0.546107	-0.461406
001-041_R_COL_EPI_5p_N1__AGGCCGTAGCTGAAAT-1	2.88486	-0.696366	-0.572563	-0.481415
001-041_R_COL_EPI_5p_N1__CGATCGGCAGACTCGC-1	2.75555	-0.739162	-0.587514	-0.484403
001-041_R_COL_EPI_5p_N1__GGTATTGCAAGCGTAG-1	2.92048	-0.723678	-0.580274	-0.478372
001-041_R_COL_EPI_5p_N1__GAAACTCGTTGGAGGT-1	0.671694	-0.697508	-0.529199	-0.441738
001-041_R_COL_EPI_5p_N1__TGACTAGTCCGAACGC-1	1.8035	-0.713829	-0.572081	-0.480982
001-041_R_COL_EPI_5p_N1__CGTTGGGCAGCTCCGA-1	2.22169	-0.643692	-0.530105	-0.431204
001-041_R_COL_EPI_5p_N1__AGGGATGGTACAGTTC-1	-0.78108	-0.678073	-0.57191	-0.432355
001-041_R_COL_EPI_5p_N1__CTTGGCTGTAAACACA-1	1.6192	0.0220218	-0.606707	-0.52169
001-041_R_COL_EPI_5p_N1__AAAGTAGCAAGCTGGA-1	1.3956	-0.790714	-0.588968	-0.511318
001-041_R_COL_EPI_5p_N1__TGGACGCCATAGACTC-1	1.57232	0.478607	-0.536971	-0.474861
001-041_R_COL_EPI_5p_N1__CTCAGAACAATGAAAC-1	-0.746131	-0.653137	-0.50328	-0.399556
001-041_R_COL_EPI_5p_N1__CCAGCGATCAACACCA-1	0.647005	0.0793381	-0.550691	-0.469226
001-041_R_COL_EPI_5p_N1__CTGTGCTTCCGCATAA-1	1.49418	-0.732613	-0.572091	-0.479179
001-041_R_COL_EPI_5p_N1__GTTTCTACAGATTGCT-1	1.51545	0.384986	-0.567597	-0.486372
001-041_R_COL_EPI_5p_N1__AGAGTGGCATGCTGGC-1	0.751597	-0.689249	-0.538979	-0.466533
001-041_R_COL_EPI_5p_N1__ATTATCCTCACATGCA-1	0.417431	-0.676169	-0.518273	-0.471985
001-041_R_COL_EPI_5p_N1__GGCGTGTTCTCACATT-1	1.04156	-0.719899	-0.604348	-0.477782
001-041_R_COL_EPI_5p_N1__ACATACGCAACTGCGC-1	1.86792	-0.7014	-0.586771	-0.493883
001-041_R_COL_EPI_5p_N1__CTCCTAGGTCAGTGGA-1	1.72304	0.431325	-0.54349	-0.453421
001-041_R_COL_EPI_5p_N1__TGAGCATAGTACACCT-1	2.23701	-0.703022	-0.563288	-0.47273
001-041_R_COL_EPI_5p_N1__TGCCAAAGTAACGTTC-1	2.53346	-0.715464	-0.544492	-0.441308
001-041_R_COL_EPI_5p_N1__CGGAGCTAGCCAGAAC-1	1.23879	0.0515371	-0.596234	-0.491797
001-041_R_COL_EPI_5p_N1__ATCGAGTCAAAGCAAT-1	2.38504	2.26244	-0.591139	-0.513569
001-041_R_COL_EPI_5p_N1__TCGAGGCGTCCGTTAA-1	1.24738	-0.648039	-0.535078	-0.44608
001-041_R_COL_EPI_5p_N1__CTCGTACGTACCGCTG-1	1.22966	-0.722613	-0.567782	-0.50397
001-041_R_COL_EPI_5p_N1__AGCTTGAAGGGTTTCT-1	1.09992	-0.713287	-0.521178	-0.432186
001-041_R_COL_EPI_5p_N1__AAGACCTAGACCTTTG-1	0.486946	-0.68328	-0.579198	-0.470126
001-041_R_COL_EPI_5p_N1__GATGCTAAGGACACCA-1	1.90399	3.52061	-0.482401	-0.380996
001-041_R_COL_EPI_5p_N1__GGAGCAACACTTGGAT-1	2.00323	-0.780574	-0.606151	-0.477518
001-041_R_COL_EPI_5p_N1__GTGCAGCCAAGACACG-1	6.28286	-0.731097	-0.573648	-0.477437
001-041_R_COL_EPI_5p_N1__CGAACATTCTCGAGTA-1	2.38781	-0.653839	-0.528288	-0.423153
001-041_R_COL_EPI_5p_N1__CTAATGGTCACTATTC-1	0.988414	1.02775	-0.495591	-0.392874
001-041_R_COL_EPI_5p_N1__GAATAAGGTCTGCGGT-1	0.175731	0.0426627	-0.5838	-0.494036
001-041_R_COL_EPI_5p_N1__TTGCCGTAGCTAGCCC-1	1.59067	0.0885552	-0.571889	-0.454924
001-041_R_COL_EPI_5p_N1__GAGGTGAGTCGCGGTT-1	0.989223	-0.66715	-0.554766	-0.472035
001-041_R_COL_EPI_5p_N1__GCAAACTTCTTGTCAT-1	1.80307	-0.636272	-0.467833	-0.396994
001-041_R_COL_EPI_5p_N1__TAAGTGCGTCTTTCAT-1	1.24359	-0.657562	-0.517239	-0.445593
001-041_R_COL_EPI_5p_N1__AGATCTGAGTCGAGTG-1	1.52844	-0.678833	-0.518875	-0.434061
001-041_R_COL_EPI_5p_N1__ATCACGAAGAGACGAA-1	2.08533	0.111524	-0.55481	-0.503868
001-041_R_COL_EPI_5p_N1__CGTGTAATCCAAGTAC-1	1.91549	0.0866044	-0.562621	-0.486161
001-041_R_COL_EPI_5p_N1__AACTCAGCAATGAAAC-1	1.96337	0.113346	-0.526355	-0.429717
001-041_R_COL_EPI_5p_N1__TGTTCCGAGGGAGTAA-1	1.85897	-0.646968	-0.518906	-0.432152
001-041_R_COL_EPI_5p_N1__ACACCAAAGGTAAACT-1	1.18898	-0.684975	-0.598801	-0.470962
001-041_R_COL_EPI_5p_N1__CATGACAAGTAGGTGC-1	1.3893	-0.649442	-0.547879	-0.453441
001-041_R_COL_EPI_5p_N1__CTACGTCAGAGTACCG-1	1.6808	-0.678767	-0.508764	-0.447073
001-041_R_COL_EPI_5p_N1__CGATGGCTCTACTTAC-1	0.86502	0.91158	-0.562143	-0.456063
001-041_R_COL_EPI_5p_N1__CGGGTCATCATGCATG-1	1.27117	-0.622196	-0.56239	-0.480166
001-041_R_COL_EPI_5p_N1__TGACTAGAGTGCCATT-1	-0.14124	-0.711026	-0.584219	-0.461617
001-041_R_COL_EPI_5p_N1__GCGCCAATCCGTCATC-1	1.80292	1.2043	-0.640362	-0.524067
001-041_R_COL_EPI_5p_N1__AACTTTCAGCCACTAT-1	2.19394	-0.659397	-0.532865	-0.448933
001-041_R_COL_EPI_5p_N1__CTAACTTTCACTCCTG-1	0.499792	1.16515	-0.506822	-0.452477
001-041_R_COL_EPI_5p_N1__GTCGTAATCGCCAGCA-1	2.47993	-0.685132	-0.531965	-0.456836
001-041_R_COL_EPI_5p_N1__TACGGGCAGAGGTAGA-1	1.87092	-0.690146	-0.548933	-0.487033
001-041_R_COL_EPI_5p_N1__AATCCAGGTTAGGGTG-1	0.960353	0.52879	0.440226	-0.461227
001-041_R_COL_EPI_5p_N1__TAAGTGCTCAAAGACA-1	0.586786	-0.721085	-0.548359	-0.450692
001-041_R_COL_EPI_5p_N1__CTACATTTCAGGCCCA-1	1.21203	-0.679165	-0.551715	-0.440413
001-041_R_COL_EPI_5p_N1__ACTATCTCATCCTAGA-1	1.32188	0.129414	-0.551717	-0.475805
001-041_R_COL_EPI_5p_N1__GACGTTAAGACGCACA-1	1.55618	-0.671971	-0.517297	-0.409406
001-041_R_COL_EPI_5p_N1__ACGTCAAAGTAGGCCA-1	1.24678	-0.744253	-0.609414	-0.500564
001-041_R_COL_EPI_5p_N1__AAACCTGAGCTGGAAC-1	0.759372	-0.691759	-0.550036	-0.450853
001-041_R_COL_EPI_5p_N1__ACACTGAGTGTGAAAT-1	2.38117	-0.696716	-0.549504	-0.474444
001-041_R_COL_EPI_5p_N1__CAACCTCCATTAGCCA-1	4.45031	-0.692405	-0.57073	-0.468474
001-041_R_COL_EPI_5p_N1__GTTCTCGCATCGGACC-1	1.8379	-0.683357	-0.55529	-0.453124
001-041_R_COL_EPI_5p_N1__GGAACTTTCAACACTG-1	2.97914	-0.70413	-0.565957	-0.447651
001-041_R_COL_EPI_5p_N1__ATTGGTGTCAGTACGT-1	1.89474	1.00084	-0.474637	-0.389806
001-041_R_COL_EPI_5p_N1__AGGCCGTGTCTCTCTG-1	1.78203	0.81268	-0.524925	-0.451914
001-041_R_COL_EPI_5p_N1__CTCTGGTAGGATGGTC-1	1.34404	0.0805617	-0.587886	-0.501766
001-041_R_COL_EPI_5p_N1__GTATCTTGTGGAAAGA-1	2.11539	-0.662287	-0.549423	-0.442759
001-041_R_COL_EPI_5p_N1__GATGAGGTCCAACCAA-1	1.29551	0.238402	-0.484812	-0.386482
001-041_R_COL_EPI_5p_N1__TGGCCAGAGAACTGTA-1	0.707236	-0.657438	-0.519708	-0.423122
001-041_R_COL_EPI_5p_N1__GGGCACTTCTGAGGGA-1	2.67354	-0.68487	-0.54871	-0.472734
001-041_R_COL_EPI_5p_N1__AAGCCGCAGTATCGAA-1	-0.736748	0.168283	-0.523991	-0.459625
001-041_R_COL_EPI_5p_N1__GTGCATACATAGAAAC-1	2.25503	-0.708969	-0.57062	-0.475188
001-041_R_COL_EPI_5p_N1__CTCCTAGTCGAACGGA-1	1.90062	-0.730297	-0.557546	-0.494734
001-041_R_COL_EPI_5p_N1__GTCTCGTTCGGTTCGG-1	2.3811	-0.74844	-0.624736	-0.513935
001-041_R_COL_EPI_5p_N1__CTGCTGTAGAGGACGG-1	1.70265	1.38179	-0.543636	-0.457085
001-041_R_COL_EPI_5p_N1__CATGCCTAGCAGGCTA-1	2.80661	3.71616	-0.522086	-0.425162
001-041_R_COL_EPI_5p_N1__CACATAGTCTGTCCGT-1	0.412778	-0.661456	-0.557535	-0.427982
001-041_R_COL_EPI_5p_N1__CTGCTGTGTAAGAGAG-1	0.264282	0.142752	-0.550501	-0.437442
001-041_R_COL_EPI_5p_N1__CCTTCGAGTAGATTAG-1	0.862637	0.367531	-0.479392	-0.368024
001-041_R_COL_EPI_5p_N1__CCACGGAAGCACCGCT-1	-0.0583273	-0.702776	-0.528934	-0.462354
001-041_R_COL_EPI_5p_N1__GGCCGATAGGACACCA-1	-0.757138	-0.677918	-0.50335	-0.450549
001-041_R_COL_EPI_5p_N1__GCAATCATCGTAGGTT-1	1.74161	-0.691034	-0.563436	-0.469047
001-041_R_COL_EPI_5p_N1__TCATTACTCGCCAGCA-1	3.46002	-0.702876	-0.555623	-0.474505
001-041_R_COL_EPI_5p_N1__CTAACTTAGTGACTCT-1	3.81754	4.8033	-0.445739	-0.331909
001-041_R_COL_EPI_5p_N1__CGTCACTCACTGAAGG-1	-0.73756	-0.637974	-0.497173	-0.394983
001-041_R_COL_EPI_5p_N1__TGCTACCTCGAGAACG-1	1.99775	-0.701771	-0.559798	-0.465162
001-041_R_COL_EPI_5p_N1__CACCACTAGGGTCGAT-1	1.83602	0.105059	-0.533672	-0.457092
001-041_R_COL_EPI_5p_N1__ATCTGCCTCCTCATTA-1	-0.0701844	-0.639742	-0.525491	-0.434765
001-041_R_COL_EPI_5p_N1__TCGTAGATCACGAAGG-1	1.98092	-0.687486	-0.57385	-0.481206
001-041_R_COL_EPI_5p_N1__GCGCCAAGTTACCGAT-1	0.953358	0.850767	-0.591456	-0.505821
001-041_R_COL_EPI_5p_N1__GAGTCCGGTCTTTCAT-1	0.213705	1.60661	-0.574943	-0.455587
001-041_R_COL_EPI_5p_N1__ATCTACTTCCCGACTT-1	0.284528	-0.61817	-0.52122	-0.444031
001-041_R_COL_EPI_5p_N1__CTGCTGTAGTTGAGAT-1	3.47525	0.125754	-0.586894	-0.503233
001-041_R_COL_EPI_5p_N1__TCACGAACATAAAGGT-1	1.5425	-0.655321	-0.505715	-0.393089
001-041_R_COL_EPI_5p_N1__TATGCCCGTGACTACT-1	4.14758	0.0818879	-0.563791	-0.468054
001-041_R_COL_EPI_5p_N1__CATTATCTCGGAGCAA-1	0.712821	-0.716565	-0.572973	-0.473428
001-041_R_COL_EPI_5p_N1__CAGCGACTCAAAGACA-1	2.27955	0.935573	-0.553371	-0.467137
001-041_R_COL_EPI_5p_N1__TTAGGCAGTTTCGCTC-1	1.74087	-0.691345	-0.569142	-0.451852
001-041_R_COL_EPI_5p_N1__GTTCATTGTAGCTTGT-1	0.358173	8.19778	-0.552506	-0.453987
001-041_R_COL_EPI_5p_N1__AGTCTTTAGTTAAGTG-1	0.95116	-0.752896	-0.619944	-0.495786
001-041_R_COL_EPI_5p_N1__TGACAACAGCCAGGAT-1	2.53954	-0.645305	-0.476621	-0.3949
001-041_R_COL_EPI_5p_N1__AGTAGTCGTACACCGC-1	1.92947	-0.682377	-0.559221	-0.479468
001-041_R_COL_EPI_5p_N1__ATCCGAAAGGTGCAAC-1	0.737156	-0.678285	-0.555493	-0.475413
001-041_R_COL_EPI_5p_N1__GAACCTAAGGAACTGC-1	0.886933	-0.700311	-0.522634	-0.469175
001-041_R_COL_EPI_5p_N1__CGGAGTCTCCACGAAT-1	2.85933	0.147578	-0.54141	-0.448233
001-041_R_COL_EPI_5p_N1__CCAATCCCAGCTGCTG-1	1.44902	-0.661122	-0.544723	-0.432968
001-041_R_COL_EPI_5p_N1__CGAACATAGTCAAGGC-1	2.32335	0.5639	-0.573272	-0.441809
001-041_R_COL_EPI_5p_N1__CCTTCCCGTGCTTCTC-1	1.34562	0.169661	-0.554147	-0.440415
001-041_R_COL_EPI_5p_N1__GATTCAGTCACCCTCA-1	0.807204	-0.665058	-0.515185	-0.414975
001-041_R_COL_EPI_5p_N1__GGTATTGTCTGGTATG-1	2.31053	-0.723435	-0.561457	-0.472145
001-041_R_COL_EPI_5p_N1__TAGTTGGTCTGCTGCT-1	2.16002	0.114125	-0.569678	-0.463525
001-041_R_COL_EPI_5p_N1__AGCTTGACATCGATGT-1	1.17904	-0.692566	-0.563108	-0.494886
001-041_R_COL_EPI_5p_N1__CAAGAAAAGTTGAGAT-1	0.447168	-0.657694	-0.512112	-0.402208
001-041_R_COL_EPI_5p_N1__CGTGTAAAGGAGCGTT-1	2.14991	0.595584	-0.552674	-0.45022
001-041_R_COL_EPI_5p_N1__AAGCCGCTCATCGGAT-1	-0.838287	1.66528	-0.563247	-0.463253
001-041_R_COL_EPI_5p_N1__CATCAGACAGAGCCAA-1	1.96239	-0.693841	-0.581702	-0.480639
001-041_R_COL_EPI_5p_N1__CGTCAGGGTGTGGTTT-1	0.900768	-0.705735	-0.58079	-0.475828
001-041_R_COL_EPI_5p_N1__ACGTCAATCCGTAGGC-1	1.76779	-0.66463	-0.480122	-0.406237
001-041_R_COL_EPI_5p_N1__CTCACACGTATATGGA-1	-0.187133	-0.677939	-0.566906	-0.459649
001-041_R_COL_EPI_5p_N1__TGCCCTATCCTTGACC-1	1.93514	-0.688306	-0.560203	-0.494797
001-041_R_COL_EPI_5p_N1__ACAGCTAAGCAGGTCA-1	1.66197	-0.73822	-0.62025	-0.48615
001-041_R_COL_EPI_5p_N1__CATTATCCAGTACACT-1	2.83926	-0.667954	-0.561038	-0.462084
001-041_R_COL_EPI_5p_N1__CCGTACTTCGAATCCA-1	1.61231	-0.67285	-0.54229	-0.432895
001-041_R_COL_EPI_5p_N1__GTGTGCGAGATCCGAG-1	2.21612	0.0623747	-0.565852	-0.49305
001-041_R_COL_EPI_5p_N1__AGAGTGGGTACAGTGG-1	1.21171	-0.679056	-0.534182	-0.470981
001-041_R_COL_EPI_5p_N1__AAGGCAGAGACCTAGG-1	1.21763	0.306189	-0.485221	-0.40154
001-041_R_COL_EPI_5p_N1__TTCGGTCTCCAGATCA-1	3.49289	0.148863	-0.587452	-0.482593
001-041_R_COL_EPI_5p_N1__GGAGCAAGTAGCGATG-1	0.943017	-0.705311	-0.615639	-0.472654
001-041_R_COL_EPI_5p_N1__TTTGTCAAGGGTTTCT-1	0.586433	1.68737	-0.5535	-0.495242
001-041_R_COL_EPI_5p_N1__TGCGGGTGTCGAAAGC-1	2.72446	-0.700839	-0.573484	-0.47194
001-041_R_COL_EPI_5p_N1__AACACGTGTCAGAGGT-1	2.69613	-0.683944	-0.55003	-0.482566
001-041_R_COL_EPI_5p_N1__GAATAAGCACTCAGGC-1	1.22339	0.182971	-0.553318	-0.446974
001-041_R_COL_EPI_5p_N1__AGCGGTCAGCGTGAGT-1	1.26432	-0.730202	-0.571293	-0.496474
001-041_R_COL_EPI_5p_N1__GGGCATCGTCTTCGTC-1	2.24226	-0.671513	-0.556829	-0.485656
001-041_R_COL_EPI_5p_N1__ACACCGGGTACCGGCT-1	4.38376	-0.671906	-0.549625	-0.454106
001-041_R_COL_EPI_5p_N1__AGGGATGGTATCTGCA-1	1.82627	0.0983745	-0.571198	-0.48982
001-041_R_COL_EPI_5p_N1__TACTCATAGACAGAGA-1	2.09339	0.588754	-0.510196	-0.435794
001-041_R_COL_EPI_5p_N1__GATCGTAAGCTATGCT-1	0.162561	-0.624862	-0.472503	-0.391109
001-041_R_COL_EPI_5p_N1__TCAGCTCTCCAAGCCG-1	1.31386	0.120576	-0.577638	-0.472218
001-041_R_COL_EPI_5p_N1__CTACCCAGTTAAGAAC-1	1.5307	-0.550109	-0.439908	-0.313883
001-041_R_COL_EPI_5p_N1__GTTAAGCAGGGTGTTG-1	0.515275	-0.660838	-0.542314	-0.469653
001-041_R_COL_EPI_5p_N1__CGCCAAGCAGTCGTGC-1	1.13579	-0.663135	-0.519911	-0.404077
001-041_R_COL_EPI_5p_N1__ATCGAGTGTAGCTTGT-1	0.70043	0.174057	-0.531312	-0.473177
001-041_R_COL_EPI_5p_N1__AAGTCTGTCCAGAAGG-1	2.24858	0.055471	-0.539719	-0.481629
001-041_R_COL_EPI_5p_N1__TCTTTCCAGACAAGCC-1	1.23645	0.645636	-0.526172	-0.408873
001-041_R_COL_EPI_5p_N1__ATCTGCCTCTTATCTG-1	1.02833	0.163632	-0.532153	-0.473993
001-041_R_COL_EPI_5p_N1__AGAGTGGGTCAAGCGA-1	1.25452	0.106912	-0.557633	-0.473167
001-041_R_COL_EPI_5p_N1__CTTCTCTTCAGAGGTG-1	0.938755	-0.693617	-0.576409	-0.47647
001-041_R_COL_EPI_5p_N1__GCTCTGTAGAGGTTGC-1	1.40371	0.734803	-0.523685	-0.421699
001-041_R_COL_EPI_5p_N1__GAGCAGAGTAAGCACG-1	1.19507	1.42481	-0.548222	-0.466788
001-041_R_COL_EPI_5p_N1__CAGAGAGTCAGCTTAG-1	0.7612	-0.645269	-0.488026	-0.388837
001-041_R_COL_EPI_5p_N1__CTGCTGTTCAGTCAGT-1	2.56163	-0.695854	-0.544099	-0.467119
001-041_R_COL_EPI_5p_N1__TTCCCAGTCCCACTTG-1	1.5687	0.139583	-0.524264	-0.45654
001-041_R_COL_EPI_5p_N1__AGGTCATCATCCGTGG-1	1.55299	-0.703959	-0.573731	-0.422041
001-041_R_COL_EPI_5p_N1__CTTCTCTCACCGCTAG-1	2.93354	-0.701319	-0.546307	-0.458744
001-041_R_COL_EPI_5p_N1__CGGACGTTCTAACTCT-1	2.6346	-0.664604	-0.519358	-0.412829
001-041_R_COL_EPI_5p_N1__CAGAGAGCAGACGCTC-1	1.94725	-0.709192	-0.539235	-0.47599
001-041_R_COL_EPI_5p_N1__TTCTTAGAGAGCTGGT-1	0.247801	-0.681354	-0.529234	-0.474454
001-041_R_COL_EPI_5p_N1__ACTATCTTCGTTACAG-1	3.01199	-0.680497	-0.522893	-0.444615
001-041_R_COL_EPI_5p_N1__TTGTAGGAGTGGCACA-1	3.19445	-0.699644	-0.533581	-0.469929
001-041_R_COL_EPI_5p_N1__GAAACTCCAGCTCGAC-1	2.00009	-0.729338	-0.571796	-0.468645
001-041_R_COL_EPI_5p_N1__CTCGAAATCTTAGCCC-1	3.32676	0.143841	-0.544108	-0.483197
001-041_R_COL_EPI_5p_N1__TTCTCAATCAGAGGTG-1	2.02169	-0.635326	-0.517093	-0.416507
001-041_R_COL_EPI_5p_N1__TCATTACTCTTCGGTC-1	1.75661	-0.644794	-0.543698	-0.458848
001-041_R_COL_EPI_5p_N1__GCTGCTTTCTTGCAAG-1	3.37177	-0.742378	-0.592133	-0.520489
001-041_R_COL_EPI_5p_N1__AGCAGCCAGCGTTGCC-1	1.30593	0.903376	-0.581274	-0.457824
001-041_R_COL_EPI_5p_N1__GTTCGGGTCAACGGCC-1	1.79819	-0.655382	-0.538604	-0.449686
001-041_R_COL_EPI_5p_N1__GTTCATTCAGCTATTG-1	1.0256	-0.667828	-0.534605	-0.443223
001-041_R_COL_EPI_5p_N1__CCGGGATGTTGAACTC-1	1.8923	2.72364	-0.538149	-0.432728
001-041_R_COL_EPI_5p_N1__CAACCTCAGTGGAGTC-1	1.88295	0.156256	-0.523193	-0.452683
001-041_R_COL_EPI_5p_N1__TTGTAGGTCAAAGACA-1	0.06452	-0.644994	-0.492949	-0.397112
001-041_R_COL_EPI_5p_N1__ACGAGGACATCTGGTA-1	0.978488	0.725093	-0.528206	-0.409896
001-041_R_COL_EPI_5p_N1__GCGCAACAGTGTTAGA-1	-0.0993097	-0.671454	-0.537946	-0.487061
001-041_R_COL_EPI_5p_N1__CTAAGACAGTTAAGTG-1	1.44705	1.70754	-0.569319	-0.465745
001-041_R_COL_EPI_5p_N1__CGTTGGGGTAGAAGGA-1	3.03683	-0.636195	-0.548961	-0.460206
001-041_R_COL_EPI_5p_N1__TGGACGCGTACATGTC-1	0.697968	-0.723619	-0.582755	-0.520192
001-041_R_COL_EPI_5p_N1__CAGGTGCTCACTGGGC-1	1.51897	-0.691795	-0.554884	-0.492251
001-041_R_COL_EPI_5p_N1__CGAATGTAGTTTCCTT-1	1.29256	-0.690947	-0.559108	-0.491449
001-041_R_COL_EPI_5p_N1__TATCTCATCTGATACG-1	2.25298	-0.646743	-0.502833	-0.42071
001-041_R_COL_EPI_5p_N1__CACAAACAGTGGGCTA-1	2.42538	-0.67611	-0.573559	-0.46878
001-041_R_COL_EPI_5p_N1__TTCTCAAAGAATAGGG-1	-0.0910086	-0.64714	-0.543738	-0.445557
001-041_R_COL_EPI_5p_N1__TTTGTCATCAGTCAGT-1	1.4194	-0.71761	-0.581048	-0.486886
001-041_R_COL_EPI_5p_N1__AGTCTTTAGTGATCGG-1	0.497094	0.312423	-0.515033	-0.415087
001-041_R_COL_EPI_5p_N1__AGGTCCGCACAAGTAA-1	1.03205	0.106699	-0.542431	-0.470097
001-041_R_COL_EPI_5p_N1__GGGATGATCGCCGTGA-1	2.12775	-0.699458	-0.534926	-0.474183
001-041_R_COL_EPI_5p_N1__AAAGATGCACCTATCC-1	1.26276	-0.673896	-0.557388	-0.478255
001-041_R_COL_EPI_5p_N1__CACACAAGTTCGTCTC-1	3.09703	2.13674	-0.448471	-0.353826
001-041_R_COL_EPI_5p_N1__TCGTAGAAGCTACCGC-1	1.30086	-0.721416	-0.557042	-0.48928
001-041_R_COL_EPI_5p_N1__GCATGATGTCTGGAGA-1	0.786277	0.252651	-0.486724	-0.396219
001-041_R_COL_EPI_5p_N1__AAGTCTGGTCGTGGCT-1	0.694794	-0.680626	-0.516637	-0.456813
001-041_R_COL_EPI_5p_N1__GGACAAGGTTCCAACA-1	1.89081	-0.679824	-0.551022	-0.461857
001-041_R_COL_EPI_5p_N1__TCTTCGGTCGCCAAAT-1	2.00363	2.4242	-0.504549	-0.392759
001-041_R_COL_EPI_5p_N1__ATAACGCAGTATCTCG-1	3.12871	-0.653572	-0.521871	-0.439506
001-041_R_COL_EPI_5p_N1__GTCTCGTCAGGTGCCT-1	1.16826	-0.717559	-0.534148	-0.426924
001-041_R_COL_EPI_5p_N1__CTACCCAGTCTTTCAT-1	0.965241	-0.646847	-0.505363	-0.461823
001-041_R_COL_EPI_5p_N1__CTAGCCTTCAGTTAGC-1	2.09653	-0.732992	-0.575622	-0.507751
001-041_R_COL_EPI_5p_N1__GCGCAACCACCCTATC-1	2.98016	-0.643124	-0.522907	-0.404472
001-041_R_COL_EPI_5p_N1__CGTCAGGTCTGCAAGT-1	0.554888	-0.629828	-0.508676	-0.396389
001-041_R_COL_EPI_5p_N1__GTACTTTGTCATATCG-1	1.3174	0.364822	-0.464959	-0.368923
001-041_R_COL_EPI_5p_N1__GCAATCACACGAGGTA-1	-0.19431	0.476567	-0.573747	-0.508802
001-041_R_COL_EPI_5p_N1__GCATGCGGTTAAGGGC-1	0.919207	0.143774	-0.548196	-0.460471
001-041_R_COL_EPI_5p_N1__TGTGGTAAGTACGCGA-1	2.65664	-0.707708	-0.551134	-0.455901
001-041_R_COL_EPI_5p_N1__GTACGTATCCGCGTTT-1	1.17445	1.48633	-0.51403	-0.453199
001-041_R_COL_EPI_5p_N1__ATCATCTTCGCGGATC-1	1.74453	0.177065	-0.542948	-0.434853
001-041_R_COL_EPI_5p_N1__CAGTCCTAGTGGAGTC-1	0.524264	-0.648666	-0.52587	-0.423166
001-041_R_COL_EPI_5p_N1__GACACGCAGGCTCAGA-1	1.70882	0.780914	-0.495683	-0.404321
001-041_R_COL_EPI_5p_N1__CTCGGGATCAGTACGT-1	0.928716	0.124998	-0.572236	-0.501574
001-041_R_COL_EPI_5p_N1__GAGGTGACAGCGTCCA-1	0.896591	-0.57339	-0.481984	-0.400049
001-041_R_COL_EPI_5p_N1__TCGTACCTCACAACGT-1	2.05837	-0.704037	-0.571698	-0.45853
001-041_R_COL_EPI_5p_N1__CGCTATCCATATGGTC-1	1.30612	0.982524	-0.524301	-0.45171
001-041_R_COL_EPI_5p_N1__CGATGTAGTCTTCTCG-1	0.534111	-0.677581	-0.560727	-0.459613
001-041_R_COL_EPI_5p_N1__GTACTTTAGAGCCTAG-1	3.11491	-0.631979	-0.52273	-0.43659
001-041_R_COL_EPI_5p_N1__CGAATGTAGTTAGCGG-1	0.609017	-0.644799	-0.569658	-0.430593
001-041_R_COL_EPI_5p_N1__CAAGGCCTCGGCCGAT-1	1.38985	-0.652842	-0.52875	-0.479021
001-041_R_COL_EPI_5p_N1__CACAGGCAGAGGTACC-1	2.80843	0.32802	-0.500486	-0.396857
001-041_R_COL_EPI_5p_N1__ACATACGGTTTCCACC-1	2.2839	0.194038	-0.506304	-0.432111
001-041_R_COL_EPI_5p_N1__TTTGTCAAGCCCAATT-1	2.32353	-0.681236	-0.545929	-0.456256
001-041_R_COL_EPI_5p_N1__AGGCCACAGGTGGGTT-1	2.87979	0.916755	-0.540701	-0.465549
001-041_R_COL_EPI_5p_N1__ATTCTACCAGTCCTTC-1	1.99641	-0.654149	-0.548934	-0.431893
001-041_R_COL_EPI_5p_N1__TCGCGAGAGGAGTCTG-1	1.83931	-0.550155	-0.415765	-0.319416
001-041_R_COL_EPI_5p_N1__GCGCCAAAGCGCCTCA-1	1.94541	0.135647	-0.546632	-0.452488
001-041_R_COL_EPI_5p_N1__CGAGAAGAGGCGCTCT-1	1.93981	0.11294	-0.563075	-0.473149
001-041_R_COL_EPI_5p_N1__AGGGTGAGTGAGCGAT-1	1.88474	-0.726485	-0.5398	-0.480503
001-041_R_COL_EPI_5p_N1__CTCTGGTAGCTAGTTC-1	1.61673	-0.646983	-0.531959	-0.45488
001-041_R_COL_EPI_5p_N1__ATCTGCCAGTTTCCTT-1	0.517127	-0.698854	-0.543996	-0.439514
001-041_R_COL_EPI_5p_N1__TGAGAGGCAATCGAAA-1	1.81823	-0.683267	-0.541613	-0.432599
001-041_R_COL_EPI_5p_N1__AGACGTTCAGTTCCCT-1	0.726951	1.37812	-0.538422	-0.424236
001-041_R_COL_EPI_5p_N1__GGCTGGTCAGGGTTAG-1	1.78861	-0.695669	-0.537268	-0.477381
001-041_R_COL_EPI_5p_N1__AGGGAGTCATAGAAAC-1	1.52654	-0.742637	-0.583392	-0.476277
001-041_R_COL_EPI_5p_N1__CTGAAACGTCCAGTTA-1	0.336064	-0.677536	-0.545962	-0.461916
001-041_R_COL_EPI_5p_N1__ACGAGCCTCTGTTTGT-1	0.691659	-0.66171	-0.572999	-0.47494
001-041_R_COL_EPI_5p_N1__CAGTCCTAGGGTCGAT-1	2.0012	-0.71791	-0.539765	-0.505617
001-041_R_COL_EPI_5p_N1__CCTTCCCCATCACGTA-1	3.3796	-0.641427	-0.546687	-0.449321
001-041_R_COL_EPI_5p_N1__GAACCTATCAATCTCT-1	1.78183	-0.647335	-0.554192	-0.4742
001-041_R_COL_EPI_5p_N1__GCTTGAATCAAACCGT-1	1.57853	-0.690137	-0.584236	-0.473967
001-041_R_COL_EPI_5p_N1__GACTACATCAGGATCT-1	-0.661833	-0.58737	-0.478876	-0.381489
001-041_R_COL_EPI_5p_N1__CCTTTCTTCGAGAGCA-1	2.0635	0.173983	-0.569911	-0.464087
001-041_R_COL_EPI_5p_N1__CCAGCGATCGCCTGTT-1	1.30491	1.69436	-0.521189	-0.460757
001-041_R_COL_EPI_5p_N1__CAGCCGAAGTCAAGGC-1	0.0672179	-0.590895	-0.453708	-0.393106
001-041_R_COL_EPI_5p_N1__ACTTTCAAGCGGATCA-1	0.895443	-0.681734	-0.528028	-0.464366
001-041_R_COL_EPI_5p_N1__TATTACCCACGACGAA-1	1.74722	-0.645713	-0.514131	-0.424141
001-041_R_COL_EPI_5p_N1__AAACCTGAGTTAACGA-1	1.23076	-0.717034	-0.586279	-0.495167
001-041_R_COL_EPI_5p_N1__GTACTCCGTCGGCATC-1	0.437935	10.1434	-0.528168	-0.37507
001-041_R_COL_EPI_5p_N1__CGTTAGAGTACCAGTT-1	2.91248	3.85511	-0.490471	-0.412142
001-041_R_COL_EPI_5p_N1__CGACCTTTCTCGAGTA-1	1.87079	1.32249	-0.547467	-0.478552
001-041_R_COL_EPI_5p_N1__AAGGTTCAGGATGTAT-1	0.62947	-0.62997	-0.51879	-0.420004
001-041_R_COL_EPI_5p_N1__CATATGGCATTTGCCC-1	2.51906	-0.717363	-0.556553	-0.479204
001-041_R_COL_EPI_5p_N1__GATCGCGAGGTTACCT-1	2.64969	1.27805	-0.585938	-0.497089
001-041_R_COL_EPI_5p_N1__CCTTCGAAGGCTCAGA-1	0.567763	-0.621197	-0.476961	-0.384133
001-041_R_COL_EPI_5p_N1__GACTAACCATTTGCCC-1	1.11734	-0.671217	-0.522793	-0.439343
001-041_R_COL_EPI_5p_N1__AGCTCTCAGACAGGCT-1	0.558175	-0.649457	-0.542107	-0.451326
001-041_R_COL_EPI_5p_N1__GACTACATCCTTTCGG-1	1.24348	0.559522	-0.552268	-0.488477
001-041_R_COL_EPI_5p_N1__CCCAATCTCGCATGAT-1	1.37654	-0.711562	-0.530063	-0.4971
001-041_R_COL_EPI_5p_N1__CATTCGCAGGCTAGGT-1	1.22172	2.89149	-0.480723	-0.374983
001-041_R_COL_EPI_5p_N1__GATCGTAAGGAATTAC-1	0.883097	0.167887	-0.548323	-0.455016
001-041_R_COL_EPI_5p_N1__GAAGCAGCATCAGTAC-1	2.13367	-0.707178	-0.546706	-0.469658
001-041_R_COL_EPI_5p_N1__AGGGAGTAGGTGCAAC-1	1.99936	0.149215	-0.581518	-0.483808
001-041_R_COL_EPI_5p_N1__CGATTGATCCTAGGGC-1	1.3179	-0.614845	-0.49997	-0.416586
001-041_R_COL_EPI_5p_N1__AGGCCGTCAAAGAATC-1	2.4352	1.04954	-0.516038	-0.481334
001-041_R_COL_EPI_5p_N1__GCAAACTTCACTCTTA-1	0.650145	-0.671141	-0.510102	-0.440914
001-041_R_COL_EPI_5p_N1__CAGCTAACACAGCCCA-1	0.6429	-0.623436	-0.478426	-0.403761
001-041_R_COL_EPI_5p_N1__CGCGGTAGTACCTACA-1	1.50152	4.57509	-0.612313	-0.493402
001-041_R_COL_EPI_5p_N1__GATCAGTTCTCCCTGA-1	2.76043	-0.655321	-0.528835	-0.425766
001-041_R_COL_EPI_5p_N1__TTGACTTTCTCAAGTG-1	0.648291	-0.660354	-0.519741	-0.480051
001-041_R_COL_EPI_5p_N1__AGGTCATTCAATCACG-1	2.14363	1.49765	-0.493126	-0.353987
001-041_R_COL_EPI_5p_N1__CTGTGCTCAGCCACCA-1	1.94484	-0.653204	-0.503865	-0.399959
001-041_R_COL_EPI_5p_N1__ACCTTTAAGATCCCGC-1	1.78188	-0.708767	-0.574994	-0.49428
001-041_R_COL_EPI_5p_N1__ACTTTCATCTCAAGTG-1	-0.862972	-0.772611	-0.599711	-0.500505
001-041_R_COL_EPI_5p_N1__GTCTCGTAGCTTCGCG-1	0.384418	0.234697	-0.527559	-0.4507
001-041_R_COL_EPI_5p_N1__AGCCTAAAGTAGGCCA-1	0.917767	0.100709	-0.569608	-0.475608
001-041_R_COL_EPI_5p_N1__GACGTGCAGTGGAGAA-1	2.25031	-0.648811	-0.531693	-0.47232
001-041_R_COL_EPI_5p_N1__TTAACTCAGGGATACC-1	0.981132	0.129124	-0.549429	-0.456982
001-041_R_COL_EPI_5p_N1__GCAGCCATCAAGGCTT-1	3.08335	-0.68758	-0.541175	-0.429513
001-041_R_COL_EPI_5p_N1__TGCCAAACAATAACGA-1	3.62975	2.83181	-0.439585	-0.340175
001-041_R_COL_EPI_5p_N1__ATCTACTGTCACAAGG-1	1.32564	-0.736476	-0.58922	-0.481619
001-041_R_COL_EPI_5p_N1__ACAGCCGGTGTTCGAT-1	2.54097	-0.699039	-0.563389	-0.442381
001-041_R_COL_EPI_5p_N1__CAGTCCTTCTAACTCT-1	0.544808	-0.677797	-0.537891	-0.459706
001-041_R_COL_EPI_5p_N1__GATTCAGCACTTGGAT-1	1.38688	-0.628502	-0.522188	-0.443612
001-041_R_COL_EPI_5p_N1__GACAGAGTCCATTCTA-1	2.18001	0.589205	-0.559561	-0.475686
001-041_R_COL_EPI_5p_N1__TAAACCGAGAGTACAT-1	-0.0128257	-0.717811	-0.518723	-0.427902
001-041_R_COL_EPI_5p_N1__CGGACGTGTGAACCTT-1	0.48459	0.322434	-0.503938	-0.398173
001-041_R_COL_EPI_5p_N1__ACTATCTTCATGTCCC-1	2.02903	-0.67604	-0.535687	-0.447335
001-041_R_COL_EPI_5p_N1__TACGGATTCTGATACG-1	2.36195	3.45874	-0.569761	-0.45698
001-041_R_COL_EPI_5p_N1__TGTCCCATCGCCTGAG-1	2.7219	0.681158	-0.540882	-0.453576
001-041_R_COL_EPI_5p_N1__TCCCGATGTTGGTGGA-1	2.26614	-0.64137	-0.511929	-0.434493
001-041_R_COL_EPI_5p_N1__ACATGGTGTCTAGCCG-1	0.449929	0.732496	-0.562021	-0.431054
001-041_R_COL_EPI_5p_N1__CTTCTCTGTGGCCCTA-1	2.76727	-0.639495	-0.505358	-0.390876
001-041_R_COL_EPI_5p_N1__GAATAAGAGCTAGCCC-1	0.782335	-0.632648	-0.539602	-0.425889
001-041_R_COL_EPI_5p_N1__AGTAGTCCAAACGTGG-1	0.671464	-0.653543	-0.524172	-0.444316
001-041_R_COL_EPI_5p_N1__GACACGCGTTTAGCTG-1	-0.727516	0.303801	-0.520008	-0.403726
001-041_R_COL_EPI_5p_N1__CATGACAAGTGTCCAT-1	1.63538	0.781621	-0.468819	-0.384282
001-041_R_COL_EPI_5p_N1__GACCAATCAAGCTGAG-1	0.580783	-0.689508	-0.54546	-0.470271
001-041_R_COL_EPI_5p_N1__GCACATAGTAGCGCTC-1	3.63157	-0.664441	-0.532573	-0.401736
001-041_R_COL_EPI_5p_N1__AGCGGTCAGACAAGCC-1	2.63601	0.153957	-0.534238	-0.450039
001-041_R_COL_EPI_5p_N1__ACGGGCTGTCAATGTC-1	0.547835	-0.677204	-0.537833	-0.44726
001-041_R_COL_EPI_5p_N1__CAGCAGCGTACAGACG-1	1.33778	-0.631055	-0.49462	-0.426308
001-041_R_COL_EPI_5p_N1__GGCGACTGTACTTCTT-1	1.50167	-0.607629	-0.47286	-0.388592
001-041_R_COL_EPI_5p_N1__TCATTTGGTTGAGTTC-1	1.3797	0.176863	-0.532708	-0.456486
001-041_R_COL_EPI_5p_N1__CAACTAGTCTCGATGA-1	2.30669	-0.667844	-0.51138	-0.388246
001-041_R_COL_EPI_5p_N1__GGCAATTCAGAGTGTG-1	2.19305	-0.635708	-0.487892	-0.400164
001-041_R_COL_EPI_5p_N1__TTTGCGCGTAGGAGTC-1	0.262492	0.517981	-0.423268	-0.345824
001-041_R_COL_EPI_5p_N1__CGTCCATTCCGGCACA-1	1.72584	-0.652292	-0.532689	-0.444421
001-041_R_COL_EPI_5p_N1__ACACTGATCAAACAAG-1	1.89947	1.86765	-0.430085	-0.364934
001-041_R_COL_EPI_5p_N1__ACCAGTAAGCTAACTC-1	3.50453	-0.683292	-0.558204	-0.49395
001-041_R_COL_EPI_5p_N1__CGAACATCACGGATAG-1	1.76983	-0.700451	-0.55864	-0.432033
001-041_R_COL_EPI_5p_N1__GTAGTCAGTTCCATGA-1	1.33618	-0.684222	-0.569509	-0.488013
001-041_R_COL_EPI_5p_N1__ACGATGTAGAGGTACC-1	1.32254	0.169934	-0.537562	-0.437956
001-041_R_COL_EPI_5p_N1__CTACATTGTAGCGCAA-1	1.77356	-0.749077	-0.58768	-0.450611
001-041_R_COL_EPI_5p_N1__CTTAACTGTAGCCTCG-1	2.42656	-0.630011	-0.51725	-0.463404
001-041_R_COL_EPI_5p_N1__AGGTCCGTCTACCAGA-1	-0.600908	-0.55773	-0.432183	-0.352343
001-041_R_COL_EPI_5p_N1__CGTCTACGTGCAGACA-1	1.00141	-0.670301	-0.489451	-0.426501
001-041_R_COL_EPI_5p_N1__TGGGCGTAGAGGTTGC-1	1.91124	-0.63729	-0.512326	-0.421511
001-041_R_COL_EPI_5p_N1__TCTCTAAAGGTGATAT-1	0.93372	-0.567879	-0.468673	-0.344486
001-041_R_COL_EPI_5p_N1__CATCGGGGTAGCGTAG-1	1.29305	0.177137	-0.545431	-0.442894
001-041_R_COL_EPI_5p_N1__AACACGTCATATGCTG-1	1.10753	-0.695871	-0.52683	-0.412906
001-041_R_COL_EPI_5p_N1__AGATCTGGTACTCTCC-1	2.09302	0.616788	-0.548004	-0.455579
001-041_R_COL_EPI_5p_N1__CACACCTTCTACTTAC-1	0.528852	0.194348	-0.551345	-0.468619
001-041_R_COL_EPI_5p_N1__TGGACGCTCTGCCCTA-1	2.62372	-0.631115	-0.484581	-0.416198
001-041_R_COL_EPI_5p_N1__CACCTTGCAGGACGTA-1	-0.720753	-0.626611	-0.492521	-0.410528
001-041_R_COL_EPI_5p_N1__TAAGCGTGTGGGTCAA-1	0.452917	-0.647032	-0.51226	-0.411242
001-041_R_COL_EPI_5p_N1__ACCCACTTCAAGAAGT-1	1.39803	-0.629698	-0.50922	-0.394404
001-041_R_COL_EPI_5p_N1__CGGAGCTAGTAACCCT-1	-0.0620169	-0.640885	-0.5088	-0.429003
001-041_R_COL_EPI_5p_N1__GGCAATTCACCGGAAA-1	1.58137	0.593758	-0.569115	-0.46829
001-041_R_COL_EPI_5p_N1__AACTCAGCAAAGGAAG-1	0.31454	-0.702289	-0.535615	-0.432707
001-041_R_COL_EPI_5p_N1__TGCCCATGTCATCCCT-1	2.70494	-0.662178	-0.528839	-0.431909
001-041_R_COL_EPI_5p_N1__CTCACACGTCAACATC-1	2.28784	-0.662994	-0.528854	-0.466344
001-041_R_COL_EPI_5p_N1__AACGTTGTCCGTTGTC-1	1.29689	0.188729	-0.546314	-0.46655
001-041_R_COL_EPI_5p_N1__ATTTCTGAGGGTCGAT-1	2.05947	-0.679145	-0.548253	-0.424232
001-041_R_COL_EPI_5p_N1__CGGACTGAGGTTCCTA-1	2.90668	-0.690142	-0.566504	-0.482984
001-041_R_COL_EPI_5p_N1__CCGTGGAAGTGGAGTC-1	0.73694	-0.685604	-0.557771	-0.473912
001-041_R_COL_EPI_5p_N1__TACGGTACAAGAAAGG-1	3.26247	-0.684679	-0.530758	-0.428667
001-041_R_COL_EPI_5p_N1__ACGTCAACAAGCGCTC-1	1.65711	-0.586238	-0.490991	-0.380303
001-041_R_COL_EPI_5p_N1__TACACGAAGGTCATCT-1	-0.745758	-0.651666	-0.508163	-0.439931
001-041_R_COL_EPI_5p_N1__CTACACCAGAAACGCC-1	0.412145	-0.646565	0.580713	-0.433027
001-041_R_COL_EPI_5p_N1__TACAGTGCATTCCTGC-1	0.0515426	-0.67001	-0.538239	-0.401823
001-041_R_COL_EPI_5p_N1__CAGCGACCATTTGCTT-1	3.81116	-0.683682	-0.53107	-0.418122
001-041_R_COL_EPI_5p_N1__GCCTCTATCGCCGTGA-1	0.127457	1.54127	-0.507918	-0.412379
001-041_R_COL_EPI_5p_N1__ACTGATGTCTGGTGTA-1	1.30724	-0.682448	-0.566349	-0.474686
001-041_R_COL_EPI_5p_N1__CAAGATCCACAGAGGT-1	1.11192	-0.649376	-0.5605	-0.441803
001-041_R_COL_EPI_5p_N1__ACACCCTGTAGGACAC-1	1.1644	-0.714025	-0.567422	-0.471951
001-041_R_COL_EPI_5p_N1__ATCTACTTCTCTTGAT-1	0.986686	-0.730556	-0.589092	-0.465231
001-041_R_COL_EPI_5p_N1__CGGGTCAGTAGTGAAT-1	0.287447	-0.687633	-0.532633	-0.472823
001-041_R_COL_EPI_5p_N1__ATCACGATCATCGGAT-1	2.75568	-0.664908	-0.514122	-0.431946
001-041_R_COL_EPI_5p_N1__TGATTTCAGTAGGCCA-1	1.14099	-0.638707	-0.506709	-0.422107
001-041_R_COL_EPI_5p_N1__AGCTTGATCGGCGCAT-1	0.735448	-0.653043	-0.529133	-0.393135
001-041_R_COL_EPI_5p_N1__AGCATACAGAACTGTA-1	2.2356	-0.634704	-0.507043	-0.420833
001-041_R_COL_EPI_5p_N1__CTTAGGATCTCTAGGA-1	1.94748	0.447778	-0.483979	-0.362668
001-041_R_COL_EPI_5p_N1__CTGAAACTCGTCACGG-1	2.64689	-0.564675	-0.433474	-0.354364
001-041_R_COL_EPI_5p_N1__GGCAATTTCTATGTGG-1	1.28547	0.570017	-0.563495	-0.476366
001-041_R_COL_EPI_5p_N1__AGAGCGATCCGCGGTA-1	2.17921	0.123682	-0.584264	-0.50493
001-041_R_COL_EPI_5p_N1__GATGAGGTCTCGCTTG-1	0.284388	0.13227	-0.566623	-0.462469
001-041_R_COL_EPI_5p_N1__CAACCTCTCCATGCTC-1	1.03721	1.38623	-0.534933	-0.466771
001-041_R_COL_EPI_5p_N1__AGCTTGACATCGTCGG-1	0.463834	-0.689499	-0.533381	-0.403308
001-041_R_COL_EPI_5p_N1__CCGTTCAGTACCGTTA-1	-0.0690846	0.167623	-0.554179	-0.45833
001-041_R_COL_EPI_5p_N1__GAACGGAGTCCGTTAA-1	1.75972	-0.643439	-0.496002	-0.420543
001-041_R_COL_EPI_5p_N1__GCTCCTACAGGGTATG-1	0.554713	-0.679104	-0.583958	-0.475025
001-041_R_COL_EPI_5p_N1__GTTTCTACAGCTGCTG-1	1.18069	-0.635664	-0.50953	-0.443588
001-041_R_COL_EPI_5p_N1__TACGGATTCATGTCTT-1	1.46847	-0.653869	-0.520737	-0.442553
001-041_R_COL_EPI_5p_N1__TAAGCGTCAGACGCAA-1	1.31959	-0.68181	-0.536959	-0.411622
001-041_R_COL_EPI_5p_N1__TCAGCTCTCCGTCAAA-1	3.06208	-0.656742	-0.526148	-0.420243
001-041_R_COL_EPI_5p_N1__ATCATGGAGGCATTGG-1	2.66798	-0.689162	-0.516117	-0.450612
001-041_R_COL_EPI_5p_N1__CGAGCACAGAGGTTAT-1	-0.672913	-0.612268	-0.455004	-0.367901
001-041_R_COL_EPI_5p_N1__GACACGCCATTCACTT-1	0.385756	-0.642533	-0.502503	-0.423654
001-041_R_COL_EPI_5p_N1__AGTGTCAGTGATGATA-1	2.10917	-0.668324	-0.538487	-0.440084
001-041_R_COL_EPI_5p_N1__CGAACATTCCGTCATC-1	0.977752	0.131849	-0.557018	-0.447768
001-041_R_COL_EPI_5p_N1__GACTACAGTTATCCGA-1	0.627851	-0.680349	-0.538052	-0.467747
001-041_R_COL_EPI_5p_N1__TTCCCAGTCAGTCAGT-1	2.4631	-0.684867	-0.572017	-0.450813
001-041_R_COL_EPI_5p_N1__GGCGACTCAGATCTGT-1	2.95106	1.27532	-0.521827	-0.4734
001-041_R_COL_EPI_5p_N1__TCAACGAAGTGTGGCA-1	2.17598	1.42744	-0.532226	-0.464267
001-041_R_COL_EPI_5p_N1__CGCTATCTCTTGAGAC-1	2.01306	-0.647427	-0.537931	-0.440905
001-041_R_COL_EPI_5p_N1__ACGCCAGCATTTCAGG-1	1.45698	0.956885	-0.523547	-0.439738
001-041_R_COL_EPI_5p_N1__CATCGAACAGGAACGT-1	1.58317	-0.650762	-0.533102	-0.446026
001-041_R_COL_EPI_5p_N1__GGGAGATAGTAATCCC-1	0.357359	-0.589605	-0.514568	-0.415717
001-041_R_COL_EPI_5p_N1__ACCCACTCAAGAGTCG-1	-0.741983	-0.602389	-0.48854	-0.4501
001-041_R_COL_EPI_5p_N1__CGTGTCTGTCTGGTCG-1	1.47298	-0.723766	-0.540248	-0.446495
001-041_R_COL_EPI_5p_N1__AAACGGGGTGCAGTAG-1	1.76352	-0.649025	-0.499916	-0.403838
001-041_R_COL_EPI_5p_N1__AGGCCGTCAATAAGCA-1	3.92556	-0.687255	-0.538379	-0.459254
001-041_R_COL_EPI_5p_N1__CGATGTAAGGCTCTTA-1	1.98116	-0.66017	-0.50831	-0.440572
001-041_R_COL_EPI_5p_N1__TATCTCATCTGGTATG-1	0.0946318	-0.653481	-0.501208	-0.415558
001-041_R_COL_EPI_5p_N1__CTTCTCTTCGTATCAG-1	1.90444	-0.643377	-0.52147	-0.419084
001-041_R_COL_EPI_5p_N1__ACTTACTCAGCATACT-1	0.560318	-0.655853	-0.542509	-0.466419
001-041_R_COL_EPI_5p_N1__CGTTCTGGTCCTCTTG-1	2.085	-0.65537	-0.535464	-0.450322
001-041_R_COL_EPI_5p_N1__ACGGGCTCAGACTCGC-1	2.23369	-0.662067	-0.530665	-0.424686
001-041_R_COL_EPI_5p_N1__CAGGTGCGTACTTGAC-1	0.00827401	0.707678	-0.534018	-0.424808
001-041_R_COL_EPI_5p_N1__CTGCGGATCTTTAGTC-1	2.08343	-0.629093	-0.510905	-0.439562
001-041_R_COL_EPI_5p_N1__CGCCAAGTCTTAACCT-1	-0.819476	-0.690091	-0.554041	-0.446188
001-041_R_COL_EPI_5p_N1__CCTTCCCTCACCGGGT-1	1.32732	0.239127	-0.515734	-0.429405
001-041_R_COL_EPI_5p_N1__TAGTTGGGTAAATGTG-1	1.08447	0.193534	-0.55752	-0.449287
001-041_R_COL_EPI_5p_N1__TTGAACGAGAGGTACC-1	3.25775	-0.640852	-0.515134	-0.428765
001-041_R_COL_EPI_5p_N1__AGAATAGTCAGAGACG-1	2.0622	0.264306	-0.493705	-0.41857
001-041_R_COL_EPI_5p_N1__CTAGTGACAATCAGAA-1	0.968284	0.589283	-0.561963	-0.482781
001-041_R_COL_EPI_5p_N1__AAATGCCTCTCGGACG-1	1.65541	-0.66359	-0.552941	-0.438379
001-041_R_COL_EPI_5p_N1__CTCTAATGTAGGGTAC-1	2.50022	-0.682549	-0.53936	-0.4464
001-041_R_COL_EPI_5p_N1__TCTCATAGTTACAGAA-1	0.581735	-0.707201	-0.563095	-0.443227
001-041_R_COL_EPI_5p_N1__GAACATCAGAGAGCTC-1	1.47825	-0.707685	-0.535584	-0.456269
001-041_R_COL_EPI_5p_N1__CGCGTTTGTCAACATC-1	1.87583	-0.62571	-0.504005	-0.44781
001-041_R_COL_EPI_5p_N1__TGACGGCCAGGCGATA-1	3.00245	-0.586402	-0.522951	-0.439329
001-041_R_COL_EPI_5p_N1__GTTCATTAGTGTGGCA-1	1.54349	-0.689184	-0.552268	-0.472028
001-041_R_COL_EPI_5p_N1__GCTCCTATCTGCTTGC-1	1.62031	0.220051	-0.53468	-0.492433
001-041_R_COL_EPI_5p_N1__CGGACGTCAACTTGAC-1	1.13876	0.18151	-0.522231	-0.433185
001-041_R_COL_EPI_5p_N1__CATCGAATCAAACAAG-1	2.56716	1.13431	-0.500757	-0.416028
001-041_R_COL_EPI_5p_N1__AACTGGTGTTGCCTCT-1	1.59322	-0.639106	-0.499724	-0.382775
001-041_R_COL_EPI_5p_N1__GTGGGTCAGTGTCTCA-1	2.01509	1.17035	-0.514011	-0.467913
001-041_R_COL_EPI_5p_N1__CGTGTAACAATCCAAC-1	2.85605	-0.689186	-0.524256	-0.446075
001-041_R_COL_EPI_5p_N1__TGCGCAGTCCTTTCGG-1	0.986354	-0.654527	-0.525857	-0.435973
001-041_R_COL_EPI_5p_N1__ACGTCAATCCAACCAA-1	1.40385	-0.627739	-0.521873	-0.440899
001-041_R_COL_EPI_5p_N1__ACTGTCCGTAGGAGTC-1	2.43288	-0.657383	-0.54461	-0.484055
001-041_R_COL_EPI_5p_N1__TCAGGATCACAAGACG-1	2.41024	-0.652859	-0.537556	-0.464423
001-041_R_COL_EPI_5p_N1__GACCAATAGTTTCCTT-1	2.34666	1.78981	-0.529772	-0.463353
001-041_R_COL_EPI_5p_N1__GACTGCGCAGACGCCT-1	1.36747	-0.667799	-0.519037	-0.429522
001-041_R_COL_EPI_5p_N1__CGCTGGACAAAGGCGT-1	0.261182	0.134398	-0.570379	-0.461834
001-041_R_COL_EPI_5p_N1__CAGCAGCCAAGCGTAG-1	1.0143	-0.650519	-0.538851	-0.441264
001-041_R_COL_EPI_5p_N1__TGAGGGATCACCCTCA-1	2.20314	-0.68209	-0.533622	-0.44958
001-041_R_COL_EPI_5p_N1__CGTTCTGAGTGAAGAG-1	0.948068	-0.665802	-0.564028	-0.431978
001-041_R_COL_EPI_5p_N1__ACGATGTAGCCACGCT-1	2.49454	1.92654	-0.500475	-0.442642
001-041_R_COL_EPI_5p_N1__AGCTTGATCCGTAGTA-1	2.18927	-0.681344	-0.533727	-0.468581
001-041_R_COL_EPI_5p_N1__CGTCACTAGTGGGTTG-1	2.8271	-0.644183	-0.492307	-0.415797
001-041_R_COL_EPI_5p_N1__CTCTGGTAGTCGAGTG-1	0.0872917	-0.660493	-0.527635	-0.398262
001-041_R_COL_EPI_5p_N1__GATCAGTGTTACGGAG-1	1.32884	-0.709558	-0.560273	-0.464593
001-041_R_COL_EPI_5p_N1__CGTCCATAGGGAACGG-1	1.05694	0.187374	-0.558561	-0.461786
001-041_R_COL_EPI_5p_N1__ACGTCAACAGGTGCCT-1	0.744525	-0.643415	-0.493105	-0.408578
001-041_R_COL_EPI_5p_N1__GTTACAGAGTGGCACA-1	2.17716	-0.619009	-0.521077	-0.417621
001-041_R_COL_EPI_5p_N1__CGATGTAAGAAGGTTT-1	1.33097	-0.627336	-0.517477	-0.41381
001-041_R_COL_EPI_5p_N1__GACTACAAGTAGCGGT-1	2.48143	-0.64446	-0.509637	-0.424231
001-041_R_COL_EPI_5p_N1__TGGGAAGTCAAAGACA-1	1.66908	-0.637895	-0.523665	-0.414618
001-041_R_COL_EPI_5p_N1__AACTCAGGTCTAGTGT-1	1.37875	1.44742	-0.534321	-0.423527
001-041_R_COL_EPI_5p_N1__GACTAACAGTACGCGA-1	1.11467	-0.656875	-0.539559	-0.454144
001-041_R_COL_EPI_5p_N1__CTTACCGCACACTGCG-1	1.47222	1.0102	-0.581127	-0.474511
001-041_R_COL_EPI_5p_N1__TTCCCAGCACATCCAA-1	1.09411	-0.571905	-0.458241	-0.353886
001-041_R_COL_EPI_5p_N1__TCTTTCCCAACACGCC-1	1.43542	-0.541772	-0.449389	-0.358093
001-041_R_COL_EPI_5p_N1__GCGGGTTGTTCTGTTT-1	1.38651	-0.672748	-0.504642	-0.432898
001-041_R_COL_EPI_5p_N1__TACGGTAAGCTAGTTC-1	2.40877	0.208965	-0.55587	-0.465323
001-041_R_COL_EPI_5p_N1__CGTTAGATCCACGACG-1	1.00463	0.321601	-0.451021	-0.410436
001-041_R_COL_EPI_5p_N1__AAATGCCTCTTAGCCC-1	0.322798	-0.717454	-0.515579	-0.475893
001-041_R_COL_EPI_5p_N1__AGCTCCTAGCGTTTAC-1	0.148878	-0.648134	-0.475319	-0.397928
001-041_R_COL_EPI_5p_N1__CATTATCGTAAGGGCT-1	0.152424	0.349187	-0.490678	-0.384087
001-041_R_COL_EPI_5p_N1__AGGTCATGTTGGGACA-1	0.353811	0.236008	-0.514685	-0.46827
001-041_R_COL_EPI_5p_N1__CTGCGGATCGTAGATC-1	1.94348	-0.615254	-0.504761	-0.42144
001-041_R_COL_EPI_5p_N1__CCAATCCGTCTCTTAT-1	1.27072	-0.646932	-0.527267	-0.451432
001-041_R_COL_EPI_5p_N1__GTCGTAATCAAACCGT-1	1.54387	-0.664981	-0.531581	-0.440532
001-041_R_COL_EPI_5p_N1__AGCTCTCCACCCTATC-1	0.644323	0.343404	-0.450449	-0.384792
001-041_R_COL_EPI_5p_N1__GACCAATTCGGATGGA-1	0.364631	-0.63142	-0.541874	-0.446597
001-041_R_COL_EPI_5p_N1__ACGAGGATCGTTACGA-1	0.0183389	-0.643498	-0.509932	-0.407787
001-041_R_COL_EPI_5p_N1__ACGCCGACATCTACGA-1	1.31051	0.185011	-0.547915	-0.468797
001-041_R_COL_EPI_5p_N1__AGTGTCATCATACGGT-1	2.89739	1.5699	-0.542998	-0.447397
001-041_R_COL_EPI_5p_N1__CACATTTTCCTAAGTG-1	2.43581	-0.61419	-0.503238	-0.382712
001-041_R_COL_EPI_5p_N1__CCTTCCCTCCACGAAT-1	2.66281	-0.732597	-0.559086	-0.452097
001-041_R_COL_EPI_5p_N1__CGGGTCACATTGCGGC-1	2.06301	0.163282	-0.540565	-0.46387
001-041_R_COL_EPI_5p_N1__TTCGAAGAGCCATCGC-1	1.65703	-0.617562	-0.500431	-0.363889
001-041_R_COL_EPI_5p_N1__TGGGCGTTCCGGGTGT-1	2.30539	-0.61901	-0.515034	-0.428267
001-041_R_COL_EPI_5p_N1__ACGAGGATCGACAGCC-1	2.43985	-0.565724	-0.444183	-0.357979
001-041_R_COL_EPI_5p_N1__GTAACTGGTCAGGACA-1	1.96572	0.265263	-0.522153	-0.430201
001-041_R_COL_EPI_5p_N1__GATCTAGGTGCAACTT-1	1.25317	-0.71461	-0.585738	-0.486843
001-041_R_COL_EPI_5p_N1__CAACCTCCACGTCTCT-1	0.651478	-0.770937	-0.628351	-0.543821
001-041_R_COL_EPI_5p_N1__CGTGTAATCCGTAGGC-1	2.21786	0.810371	-0.512509	-0.388184
001-041_R_COL_EPI_5p_N1__CTTGGCTAGACATAAC-1	2.46034	1.40683	-0.486137	-0.387483
001-041_R_COL_EPI_5p_N1__GAAGCAGTCCGGGTGT-1	0.523378	-0.659338	-0.527466	-0.466554
001-041_R_COL_EPI_5p_N1__CTGCTGTGTCCAGTGC-1	1.64705	-0.661349	-0.515864	-0.396737
001-041_R_COL_EPI_5p_N1__AACTCCCGTCCGTGAC-1	1.26163	2.10404	-0.480996	-0.384666
001-041_R_COL_EPI_5p_N1__GTGCGGTTCCTCCTAG-1	0.494262	-0.650113	-0.504474	-0.39468
001-041_R_COL_EPI_5p_N1__CTCATTAAGGAGTTGC-1	0.0185746	-0.604537	-0.49515	-0.420324
001-041_R_COL_EPI_5p_N1__TGACGGCCACCTTGTC-1	2.3091	0.710465	-0.490282	-0.409685
001-041_R_COL_EPI_5p_N1__GACTAACAGCGCCTTG-1	0.364847	-0.601514	-0.547014	-0.423306
001-041_R_COL_EPI_5p_N1__TCGCGTTGTACCTACA-1	0.386002	-0.615432	-0.505588	-0.414275
001-041_R_COL_EPI_5p_N1__TGCTACCGTCTAGTGT-1	2.3377	-0.603235	-0.517212	-0.460886
001-041_R_COL_EPI_5p_N1__CTTAACTAGCGCCTCA-1	1.62943	2.10699	-0.491049	-0.38482
001-041_R_COL_EPI_5p_N1__TAGTGGTAGACTACAA-1	2.457	0.257708	-0.492019	-0.442297
001-041_R_COL_EPI_5p_N1__CGCGGTAGTGGCCCTA-1	1.92201	-0.61949	-0.503634	-0.421081
001-041_R_COL_EPI_5p_N1__GTCGGGTTCCTGCTTG-1	1.73371	-0.561689	-0.494906	-0.386599
001-041_R_COL_EPI_5p_N1__CACACCTAGTACGCGA-1	2.74519	-0.577576	-0.457845	-0.39743
001-041_R_COL_EPI_5p_N1__AGCATACGTAGCTAAA-1	0.594257	0.334591	-0.492246	-0.408674
001-041_R_COL_EPI_5p_N1__CCATGTCCACGGTTTA-1	1.19068	0.345673	-0.518783	-0.420133
001-041_R_COL_EPI_5p_N1__CATCCACTCCGCATAA-1	1.29441	-0.690647	-0.559326	-0.482149
001-041_R_COL_EPI_5p_N1__CGGACTGAGCGGCTTC-1	1.57283	0.201836	-0.517511	-0.437202
001-041_R_COL_EPI_5p_N1__GGGTCTGAGCTGAACG-1	1.10236	-0.613125	-0.533627	-0.427251
001-041_R_COL_EPI_5p_N1__GCATGCGAGCATGGCA-1	1.84718	0.141118	-0.610473	-0.491801
001-041_R_COL_EPI_5p_N1__CATCCACTCCTATGTT-1	1.0633	-0.59182	-0.473795	-0.355976
001-041_R_COL_EPI_5p_N1__GCGACCAGTCAAGCGA-1	1.35707	1.46335	-0.583761	-0.491372
001-041_R_COL_EPI_5p_N1__CACCACTTCCACGACG-1	0.492119	-0.643642	-0.482837	-0.418158
001-041_R_COL_EPI_5p_N1__CATGCCTGTCTGCAAT-1	2.67386	1.60551	-0.477507	-0.366843
001-041_R_COL_EPI_5p_N1__TGAGAGGCAAACCTAC-1	0.838763	-0.711742	-0.549149	-0.444097
001-041_R_COL_EPI_5p_N1__ATAAGAGGTTCACGGC-1	0.811657	0.792137	-0.501592	-0.443087
001-041_R_COL_EPI_5p_N1__ACTTACTTCACCCTCA-1	1.10411	-0.629896	-0.48299	-0.391962
001-041_R_COL_EPI_5p_N1__CGCTGGAGTGTTGGGA-1	1.08234	-0.63737	-0.48502	-0.397106
001-041_R_COL_EPI_5p_N1__GTAGGCCGTCGAAAGC-1	2.45105	0.429915	-0.464369	-0.371334
001-041_R_COL_EPI_5p_N1__TTGGCAATCCCAAGAT-1	0.124428	-0.647458	-0.501929	-0.404779
001-041_R_COL_EPI_5p_N1__AGTAGTCGTTCTGTTT-1	0.812566	-0.648528	-0.520173	-0.419845
001-041_R_COL_EPI_5p_N1__TACACGAGTTAAAGTG-1	0.618428	2.20696	-0.479514	-0.363806
001-041_R_COL_EPI_5p_N1__CTAATGGCAGGTCCAC-1	1.98211	0.299973	-0.520364	-0.421015
001-041_R_COL_EPI_5p_N1__TGGCGCAGTACCAGTT-1	2.70811	1.65899	-0.432311	-0.394549
001-041_R_COL_EPI_5p_N1__GTACGTACAAGTCATC-1	0.422902	-0.73084	-0.555995	-0.486231
001-041_R_COL_EPI_5p_N1__GGGTCTGTCGGAAATA-1	2.33871	-0.672911	-0.554461	-0.441064
001-041_R_COL_EPI_5p_N1__GCAGCCAGTCTAGAGG-1	2.34775	1.66881	-0.478606	-0.382784
001-041_R_COL_EPI_5p_N1__TACTTGTAGGAATGGA-1	1.73241	1.1609	-0.414739	-0.31411
001-041_R_COL_EPI_5p_N1__AACTCCCAGACTAGGC-1	0.382377	-0.639808	-0.520249	-0.442956
001-041_R_COL_EPI_5p_N1__ACATCAGAGGGCTTGA-1	1.69259	-0.624923	-0.52471	-0.402125
001-041_R_COL_EPI_5p_N1__CGCGGTATCATGCTCC-1	1.5659	-0.660799	-0.526585	-0.428506
001-041_R_COL_EPI_5p_N1__TTGCCGTGTAAGTAGT-1	-0.0263124	0.233493	-0.537056	-0.450861
001-041_R_COL_EPI_5p_N1__GTTCATTAGGCTCATT-1	1.21386	-0.638953	-0.504348	-0.427011
001-041_R_COL_EPI_5p_N1__TGGGAAGTCCATTCTA-1	2.73256	1.61067	-0.46595	-0.370102
001-041_R_COL_EPI_5p_N1__GATCGTAAGAGCTATA-1	1.30685	0.212926	-0.549455	-0.454596
001-041_R_COL_EPI_5p_N1__TACGGGCTCCAAACTG-1	0.307219	-0.704188	-0.547965	-0.437156
001-041_R_COL_EPI_5p_N1__CGGCTAGCATCGGACC-1	1.32383	-0.652214	-0.53032	-0.446467
001-041_R_COL_EPI_5p_N1__GCTGCAGGTGACCAAG-1	1.57959	-0.628308	-0.513821	-0.439984
001-041_R_COL_EPI_5p_N1__TGAGCATAGGGTGTTG-1	0.973255	0.250171	-0.482435	-0.412784
001-041_R_COL_EPI_5p_N1__CGAATGTCAGATGAGC-1	0.819352	0.210269	-0.558973	-0.461736
001-041_R_COL_EPI_5p_N1__AACGTTGCATGTTCCC-1	2.45577	-0.670877	-0.550926	-0.463913
001-041_R_COL_EPI_5p_N1__AAAGATGTCAATAAGG-1	1.56392	2.50138	-0.467041	-0.33539
001-041_R_COL_EPI_5p_N1__GGCCGATCAGCCTGTG-1	1.57029	-0.54024	-0.419133	-0.298922
001-041_R_COL_EPI_5p_N1__CAGCTGGAGCTATGCT-1	3.02527	-0.628305	-0.509403	-0.42912
001-041_R_COL_EPI_5p_N1__ACCAGTAAGTCAAGCG-1	0.039859	-0.656619	-0.523563	-0.421253
001-041_R_COL_EPI_5p_N1__ATAACGCCAGATGGGT-1	2.29849	-0.685291	-0.523837	-0.410581
001-041_R_COL_EPI_5p_N1__TGACTTTCACCCAGTG-1	0.128584	-0.624267	-0.468365	-0.399107
001-041_R_COL_EPI_5p_N1__AAAGATGCAGGAATGC-1	1.96114	3.80932	-0.446278	-0.344433
001-041_R_COL_EPI_5p_N1__ACGGGTCAGAAACGAG-1	1.65056	-0.624231	-0.504362	-0.442913
001-041_R_COL_EPI_5p_N1__TCCACACCATGTCCTC-1	2.13472	1.89404	-0.486209	-0.407289
001-041_R_COL_EPI_5p_N1__GCTGCAGGTTCCCGAG-1	3.61074	-0.609683	-0.499555	-0.385445
001-041_R_COL_EPI_5p_N1__CCACGGAGTCATTAGC-1	2.04314	0.264872	-0.514164	-0.41589
001-041_R_COL_EPI_5p_N1__GCACATAGTTGGGACA-1	0.492936	-0.681128	-0.510613	-0.416869
001-041_R_COL_EPI_5p_N1__CTAACTTAGTCGAGTG-1	1.15908	-0.599866	-0.430318	-0.363078
001-041_R_COL_EPI_5p_N1__CTGAAACCATACCATG-1	2.18434	1.12161	-0.545283	-0.441468
001-041_R_COL_EPI_5p_N1__CACACTCGTAGAGTGC-1	0.756932	-0.714051	-0.562113	-0.485185
001-041_R_COL_EPI_5p_N1__TACTTGTCACAAGACG-1	-0.730078	-0.618449	-0.496722	-0.396178
001-041_R_COL_EPI_5p_N1__ACATGGTTCGAACGGA-1	1.48196	-0.584667	-0.524183	-0.435726
001-041_R_COL_EPI_5p_N1__ACGATGTCAGTTCCCT-1	2.27872	0.300356	-0.5063	-0.434087
001-041_R_COL_EPI_5p_N1__AAGGAGCCACGAAGCA-1	0.977546	-0.618544	-0.504066	-0.422384
001-041_R_COL_EPI_5p_N1__AATCCAGCAGCCAATT-1	2.81573	3.64709	-0.518853	-0.441384
001-041_R_COL_EPI_5p_N1__GATCAGTCATGTTCCC-1	0.80428	-0.60027	-0.497092	-0.425687
001-041_R_COL_EPI_5p_N1__CGTCCATAGTATTGGA-1	1.15834	-0.621771	-0.539573	-0.438039
001-041_R_COL_EPI_5p_N1__GCTGCTTCATTGGGCC-1	1.05161	1.9618	-0.532744	-0.403852
001-041_R_COL_EPI_5p_N1__GTTACAGTCAGTACGT-1	0.959894	-0.588511	-0.457684	-0.364364
001-041_R_COL_EPI_5p_N1__AGCCTAACATAACCTG-1	3.73685	0.140074	-0.599144	-0.486321
001-041_R_COL_EPI_5p_N1__TTGTAGGTCTTAGCCC-1	3.60093	-0.566639	-0.455682	-0.410702
001-041_R_COL_EPI_5p_N1__CGCGTTTAGACTGTAA-1	1.40445	0.790439	-0.516063	-0.416549
001-041_R_COL_EPI_5p_N1__TTTGCGCCAGCGTCCA-1	1.5874	-0.651673	-0.549038	-0.453217
001-041_R_COL_EPI_5p_N1__TTCCCAGAGAGGTAGA-1	-0.743983	-0.632419	-0.476532	-0.37325
001-041_R_COL_EPI_5p_N1__CAGCTAACACGGCCAT-1	0.132036	-0.630212	-0.495116	-0.432445
001-041_R_COL_EPI_5p_N1__AAAGCAATCCGAAGAG-1	0.641177	-0.623117	-0.491724	-0.413261
001-041_R_COL_EPI_5p_N1__CTCGTCACACCTGGTG-1	1.77194	-0.637431	-0.504118	-0.438657
001-041_R_COL_EPI_5p_N1__CGAGCCATCCTCTAGC-1	1.02919	0.270157	-0.500771	-0.41774
001-041_R_COL_EPI_5p_N1__ATCATGGGTACTCAAC-1	0.194143	-0.638364	-0.502722	-0.406284
001-041_R_COL_EPI_5p_N1__CCACCTAAGAATCTCC-1	1.37369	0.760716	-0.499039	-0.420234
001-041_R_COL_EPI_5p_N1__CACACCTGTAGCGTGA-1	0.815031	0.292961	-0.505734	-0.430331
001-041_R_COL_EPI_5p_N1__AAAGATGTCTGCAAGT-1	1.33139	-0.652753	-0.49983	-0.397715
001-041_R_COL_EPI_5p_N1__GGCCGATTCCTATGTT-1	2.66096	0.230943	-0.552771	-0.456173
001-041_R_COL_EPI_5p_N1__CGTTGGGAGATATGCA-1	-0.111131	0.168995	-0.573672	-0.496243
001-041_R_COL_EPI_5p_N1__CTGCTGTTCCGTTGTC-1	3.28066	-0.654296	-0.511195	-0.414604
001-041_R_COL_EPI_5p_N1__CGACCTTTCGAACTGT-1	1.21783	-0.598084	-0.468682	-0.386477
001-041_R_COL_EPI_5p_N1__CCATGTCCAGTCCTTC-1	1.46424	-0.616641	-0.498679	-0.401652
001-041_R_COL_EPI_5p_N1__ACACCAACACCCATGG-1	2.82018	0.92598	-0.458044	-0.384784
001-041_R_COL_EPI_5p_N1__TCACAAGAGAGTACAT-1	2.79659	0.483457	-0.441653	-0.365318
001-041_R_COL_EPI_5p_N1__GGATGTTTCACGGTTA-1	2.32983	0.247269	-0.515575	-0.452593
001-041_R_COL_EPI_5p_N1__TAGGCATGTACTCTCC-1	1.56331	-0.672218	-0.515996	-0.451477
001-041_R_COL_EPI_5p_N1__CGTGAGCCACACCGAC-1	2.29908	-0.646109	-0.495729	-0.419925
001-041_R_COL_EPI_5p_N1__CGAGCCAAGGTAGCCA-1	1.90297	-0.609554	-0.499734	-0.431636
001-041_R_COL_EPI_5p_N1__AGAGCGACATGCCACG-1	1.19937	-0.631096	-0.529873	-0.423695
001-041_R_COL_EPI_5p_N1__CTCTACGTCCGTAGTA-1	3.23316	0.29648	-0.505337	-0.42698
001-041_R_COL_EPI_5p_N1__CATGCCTTCGTAGGAG-1	0.620304	-0.659093	-0.542832	-0.441696
001-041_R_COL_EPI_5p_N1__GTGCTTCGTTTAGCTG-1	1.28163	-0.653638	-0.541934	-0.441582
001-041_R_COL_EPI_5p_N1__AAAGTAGGTTACGCGC-1	3.28124	0.329697	-0.50303	-0.449089
001-041_R_COL_EPI_5p_N1__ATAAGAGTCACCGTAA-1	3.04808	0.377941	-0.47498	-0.373713
001-041_R_COL_EPI_5p_N1__TGAAAGAGTCACTGGC-1	2.13504	0.287226	-0.480956	-0.428426
001-041_R_COL_EPI_5p_N1__TATCAGGCAGTAACGG-1	2.15307	-0.672427	-0.522058	-0.452883
001-041_R_COL_EPI_5p_N1__CAAGGCCAGGACAGCT-1	1.66119	-0.637876	-0.507953	-0.4177
001-041_R_COL_EPI_5p_N1__AACTGGTCAAGTTCTG-1	0.679384	-0.622036	-0.50198	-0.42763
001-041_R_COL_EPI_5p_N1__GCTGGGTTCACGACTA-1	1.88728	-0.662233	-0.49907	-0.40376
001-041_R_COL_EPI_5p_N1__TTCTCCTGTCGACTGC-1	1.40883	-0.69311	-0.528857	-0.471102
001-041_R_COL_EPI_5p_N1__CCGTGGAGTTATTCTC-1	1.28374	1.6187	-0.539298	-0.440887
001-041_R_COL_EPI_5p_N1__AGTGAGGCATCCGCGA-1	-0.690866	0.357317	-0.481333	-0.395936
001-041_R_COL_EPI_5p_N1__CTCAGAATCTGTCCGT-1	2.82386	2.74534	-0.456432	-0.349984
001-041_R_COL_EPI_5p_N1__CATTCGCTCGTCCGTT-1	1.74586	-0.644034	-0.482138	-0.437383
001-041_R_COL_EPI_5p_N1__CTAACTTGTTTACTCT-1	1.41226	-0.653995	-0.53339	-0.463601
001-041_R_COL_EPI_5p_N1__CATGACATCTCATTCA-1	1.77908	-0.621174	-0.530659	-0.418123
001-041_R_COL_EPI_5p_N1__CGCGGTAGTGACTCAT-1	1.42073	0.454754	-0.473524	-0.408782
001-041_R_COL_EPI_5p_N1__CATCAGAGTCTGCAAT-1	1.94366	-0.698385	-0.533247	-0.454771
001-041_R_COL_EPI_5p_N1__TATGCCCCAGATCGGA-1	1.08452	-0.635214	-0.498361	-0.44549
001-041_R_COL_EPI_5p_N1__GACTGCGTCACCTTAT-1	1.06413	-0.645834	-0.477852	-0.393855
001-041_R_COL_EPI_5p_N1__CGTTAGACACATTTCT-1	0.622082	0.391431	-0.488827	-0.393834
001-041_R_COL_EPI_5p_N1__CGATTGATCTCATTCA-1	3.07815	0.41122	-0.450003	-0.401962
001-041_R_COL_EPI_5p_N1__CACCAGGAGCTGTCTA-1	2.1037	-0.638227	-0.515241	-0.407817
001-041_R_COL_EPI_5p_N1__ATCTGCCAGAAGATTC-1	-0.661985	-0.606597	-0.471679	-0.382782
001-041_R_COL_EPI_5p_N1__TCGGGACGTACTTGAC-1	2.88737	-0.684675	-0.54383	-0.472027
001-041_R_COL_EPI_5p_N1__AAGGTTCTCTCAAACG-1	1.63653	-0.600666	-0.486567	-0.387657
001-041_R_COL_EPI_5p_N1__TACTTGTAGGAACTGC-1	1.11628	0.231057	-0.547377	-0.468343
001-041_R_COL_EPI_5p_N1__CACACCTAGAAAGTGG-1	0.035262	0.284024	-0.536579	-0.439229
001-041_R_COL_EPI_5p_N1__GTAGTCATCTAAGCCA-1	1.15829	-0.678902	-0.533501	-0.444064
001-041_R_COL_EPI_5p_N1__CTCGAGGAGCTGATAA-1	0.955749	-0.675081	-0.519266	-0.422506
001-041_R_COL_EPI_5p_N1__GATCAGTTCGCCGTGA-1	2.9342	-0.599141	-0.473587	-0.457664
001-041_R_COL_EPI_5p_N1__AGGGATGAGTCTTGCA-1	2.41266	0.744135	-0.395469	-0.322192
001-041_R_COL_EPI_5p_N1__GACCTGGCATACAGCT-1	1.47854	-0.716131	-0.555921	-0.446659
001-041_R_COL_EPI_5p_N1__CTACGTCTCCTTGGTC-1	1.66621	-0.648444	-0.501345	-0.446382
001-041_R_COL_EPI_5p_N1__GGAAAGCTCTCCGGTT-1	2.09538	6.63952	-0.438208	-0.342293
001-041_R_COL_EPI_5p_N1__CCATGTCTCCGCTGTT-1	3.46196	0.770234	-0.504285	-0.434548
001-041_R_COL_EPI_5p_N1__CGCGTTTTCATAAAGG-1	1.65554	-0.628796	-0.504576	-0.441328
001-041_R_COL_EPI_5p_N1__CCTTCGAAGGTAAACT-1	2.83215	-0.630963	-0.535628	-0.426249
001-041_R_COL_EPI_5p_N1__CACCTTGTCAGTTTGG-1	3.59376	-0.57974	-0.465496	-0.408378
001-041_R_COL_EPI_5p_N1__ATAGACCCAGAGCCAA-1	-0.00384055	-0.659174	-0.543692	-0.430589
001-041_R_COL_EPI_5p_N1__AGGCCGTCAATGGAGC-1	2.71904	-0.581739	-0.47191	-0.404348
001-041_R_COL_EPI_5p_N1__TGCTGCTGTAGCTCCG-1	0.728892	1.11259	-0.576745	-0.465916
001-041_R_COL_EPI_5p_N1__CATATTCGTCAATGTC-1	0.850221	0.358773	-0.510381	-0.412611
001-041_R_COL_EPI_5p_N1__CCACTACTCACTATTC-1	-0.0612226	-0.674193	-0.525971	-0.472977
001-041_R_COL_EPI_5p_N1__GTGTGCGTCTAAGCCA-1	0.177921	-0.615254	-0.511871	-0.393069
001-041_R_COL_EPI_5p_N1__ACATACGAGAAACGCC-1	1.30524	-0.616416	-0.4695	-0.411629
001-041_R_COL_EPI_5p_N1__ACCTTTATCGTGGACC-1	1.03506	-0.623653	-0.508061	-0.430739
001-041_R_COL_EPI_5p_N1__GTGTTAGAGGCAAAGA-1	0.375152	0.235972	-0.520691	-0.435774
001-041_R_COL_EPI_5p_N1__GACCTGGTCCTCTAGC-1	0.986391	0.440981	-0.477391	-0.375993
001-041_R_COL_EPI_5p_N1__CTAACTTTCATGTCCC-1	0.429975	0.285983	-0.514546	-0.449923
001-041_R_COL_EPI_5p_N1__CAAGATCGTGGCAAAC-1	2.1184	0.319748	-0.507019	-0.46318
001-041_R_COL_EPI_5p_N1__CGGCTAGTCGGCATCG-1	2.00125	0.710781	-0.501429	-0.456827
001-041_R_COL_EPI_5p_N1__AGTGTCATCCGCAAGC-1	0.478957	-0.666047	-0.529899	-0.437454
001-041_R_COL_EPI_5p_N1__ACCAGTACAGTATCTG-1	0.437589	-0.654049	-0.524277	-0.411811
001-041_R_COL_EPI_5p_N1__GTCATTTAGGTGATTA-1	1.36978	0.316035	-0.551798	-0.439241
001-041_R_COL_EPI_5p_N1__AAGGAGCTCCTCAATT-1	1.84723	-0.62704	-0.473839	-0.426301
001-041_R_COL_EPI_5p_N1__TGACAACTCGACAGCC-1	3.82564	1.57982	-0.453667	-0.385312
001-041_R_COL_EPI_5p_N1__GCGCGATGTCCTAGCG-1	1.15839	1.61948	-0.505582	-0.452105
001-041_R_COL_EPI_5p_N1__TATTACCCAGTTTACG-1	0.0284544	0.330266	-0.497713	-0.427266
001-041_R_COL_EPI_5p_N1__AAGGCAGAGGAGTTTA-1	2.0654	-0.549172	-0.468225	-0.338313
001-041_R_COL_EPI_5p_N1__ACGATACTCCGTCATC-1	1.13788	-0.665379	-0.555487	-0.468264
001-041_R_COL_EPI_5p_N1__GCATGCGTCGCAAACT-1	2.92044	-0.634092	-0.492008	-0.401832
001-041_R_COL_EPI_5p_N1__GTCACAAAGGACAGAA-1	0.205436	-0.625039	-0.475051	-0.398679
001-041_R_COL_EPI_5p_N1__TATTACCCATGCCACG-1	1.57413	-0.575161	-0.464344	-0.399119
001-041_R_COL_EPI_5p_N1__CACAAACCAGTATGCT-1	0.419186	1.56665	-0.518706	0.953302
001-041_R_COL_EPI_5p_N1__CCTTCCCAGACTCGGA-1	1.98661	0.937208	-0.456366	-0.360387
001-041_R_COL_EPI_5p_N1__ACTTGTTGTAAGCACG-1	0.538556	-0.640265	-0.502659	-0.420642
001-041_R_COL_EPI_5p_N1__TTTATGCGTTCGTTGA-1	1.59359	0.278907	-0.505256	-0.416292
001-041_R_COL_EPI_5p_N1__AAAGTAGCAGTGGGAT-1	1.38362	-0.654166	-0.530819	-0.427015
001-041_R_COL_EPI_5p_N1__GATCGATAGAACTGTA-1	1.2259	-0.65744	-0.499072	-0.389362
001-041_R_COL_EPI_5p_N1__GTCACAAAGTGTTGAA-1	2.00365	-0.69309	-0.53404	-0.478379
001-041_R_COL_EPI_5p_N1__ACACCGGCACATTTCT-1	0.421997	-0.521213	-0.476175	-0.351501
001-041_R_COL_EPI_5p_N1__CACAGTAGTCAATGTC-1	0.379027	0.202899	-0.544483	-0.444254
001-041_R_COL_EPI_5p_N1__ACTATCTGTATAGGGC-1	2.2148	-0.698226	-0.528294	-0.449706
001-041_R_COL_EPI_5p_N1__GGACAGACAGGAATGC-1	1.09126	0.246244	-0.538316	-0.448462
001-041_R_COL_EPI_5p_N1__ACTTTCATCCGGGTGT-1	3.03295	1.09682	-0.528403	-0.461431
001-041_R_COL_EPI_5p_N1__GCTGCTTAGGTTCCTA-1	0.997879	-0.672532	-0.511667	-0.410606
001-041_R_COL_EPI_5p_N1__CGAGCCAAGACTACAA-1	1.24517	-0.649899	-0.528891	-0.41584
001-041_R_COL_EPI_5p_N1__GAATAAGCAGTACACT-1	0.834347	0.298822	-0.517808	-0.433406
001-041_R_COL_EPI_5p_N1__TATCTCAAGTTCGCAT-1	1.48654	-0.632868	-0.501813	-0.435995
001-041_R_COL_EPI_5p_N1__CCTAAAGAGAGAGCTC-1	0.095502	-0.564671	-0.471646	-0.386996
001-041_R_COL_EPI_5p_N1__GTTTCTACATGGATGG-1	-0.68373	-0.594394	-0.416794	-0.352929
001-041_R_COL_EPI_5p_N1__TGCCCTAGTAGAAAGG-1	2.48683	-0.653606	-0.491423	-0.434673
001-041_R_COL_EPI_5p_N1__GGAGCAAGTGCAGTAG-1	1.64126	3.07087	-0.52279	-0.457622
001-041_R_COL_EPI_5p_N1__TTAACTCAGGAGTAGA-1	2.28999	-0.660431	-0.525837	-0.438511
001-041_R_COL_EPI_5p_N1__GCGCGATCAAGCCTAT-1	1.02048	-0.623403	-0.480754	-0.387733
001-041_R_COL_EPI_5p_N1__GTAGGCCGTCTAAACC-1	2.19953	0.252983	-0.518859	-0.437464
001-041_R_COL_EPI_5p_N1__AGTGGGATCCAGAAGG-1	0.349735	-0.684543	-0.532114	-0.448526
001-041_R_COL_EPI_5p_N1__GCAGCCAAGTGTCCAT-1	0.381083	0.278005	-0.492338	-0.426892
001-041_R_COL_EPI_5p_N1__AGGTCATGTACTCTCC-1	0.928783	-0.592893	-0.46055	-0.404431
001-041_R_COL_EPI_5p_N1__CTCTACGTCAACACCA-1	1.83784	-0.616311	-0.519758	-0.422459
001-041_R_COL_EPI_5p_N1__GGAACTTGTGTGACGA-1	2.43185	0.658086	-0.493812	-0.429535
001-041_R_COL_EPI_5p_N1__ATGCGATCAAAGGTGC-1	0.786882	-0.651139	-0.518264	-0.45974
001-041_R_COL_EPI_5p_N1__CGGAGTCAGGATGCGT-1	3.28769	0.296897	-0.497499	-0.463028
001-041_R_COL_EPI_5p_N1__TCCCGATTCTCTGTCG-1	0.905124	-0.628997	-0.5331	-0.403783
001-041_R_COL_EPI_5p_N1__CCGGGATCATTGCGGC-1	1.16592	-0.677043	-0.536739	-0.427147
001-041_R_COL_EPI_5p_N1__GTGTGCGGTTTGACAC-1	2.38603	0.743386	-0.500013	-0.408192
001-041_R_COL_EPI_5p_N1__CATCAGATCTAACTCT-1	0.0415696	-0.715683	-0.528117	-0.444562
001-041_R_COL_EPI_5p_N1__CGCGTTTGTCGACTGC-1	2.50642	-0.665251	-0.573522	-0.437585
001-041_R_COL_EPI_5p_N1__CCTCTGATCTCGCTTG-1	1.18042	-0.651142	-0.539975	-0.454888
001-041_R_COL_EPI_5p_N1__TGAGCATAGTCAAGGC-1	0.201124	1.64076	-0.493693	-0.397162
001-041_R_COL_EPI_5p_N1__CTGAAACGTACAGACG-1	1.26041	-0.59229	-0.448796	-0.376015
001-041_R_COL_EPI_5p_N1__TTCTCAAAGGAATGGA-1	2.55974	-0.628537	-0.500524	-0.414119
001-041_R_COL_EPI_5p_N1__CGGAGCTAGACACTAA-1	2.97363	0.232193	-0.49827	-0.463978
001-041_R_COL_EPI_5p_N1__CGGTTAAAGTTGTAGA-1	2.37461	0.995004	-0.508395	-0.488904
001-041_R_COL_EPI_5p_N1__CTAGAGTGTTCGCGAC-1	0.779422	-0.622294	-0.530522	-0.453223
001-041_R_COL_EPI_5p_N1__TTTATGCCATCCAACA-1	1.28333	-0.656958	-0.539001	-0.452844
001-041_R_COL_EPI_5p_N1__GACGGCTTCACCGTAA-1	1.61015	-0.675276	-0.524812	-0.460041
001-041_R_COL_EPI_5p_N1__GCTCCTATCAGCTCGG-1	2.339	0.861044	-0.501295	-0.420244
001-041_R_COL_EPI_5p_N1__TTCTTAGCATGCCCGA-1	0.564707	-0.657667	-0.527164	-0.407762
001-041_R_COL_EPI_5p_N1__TTATGCTAGCACAGGT-1	-0.554829	-0.474156	-0.400327	-0.284575
001-041_R_COL_EPI_5p_N1__GTCAAGTTCTGCAGTA-1	1.34556	-0.579384	-0.494688	-0.416013
001-041_R_COL_EPI_5p_N1__ATCCGAATCTGTCTCG-1	1.3003	1.59161	-0.43472	-0.32143
001-041_R_COL_EPI_5p_N1__AGAGCTTGTCTGCCAG-1	1.09656	-0.572099	-0.423552	-0.365662
001-041_R_COL_EPI_5p_N1__GACACGCCAGCTATTG-1	0.0217233	0.314053	-0.496647	-0.428854
001-041_R_COL_EPI_5p_N1__CCTTCGAAGTAACCCT-1	0.417064	-0.633594	-0.521246	-0.429253
001-041_R_COL_EPI_5p_N1__AGACGTTCACAGCGTC-1	1.57308	3.78203	-0.524643	-0.434457
001-041_R_COL_EPI_5p_N1__CTCTACGTCATACGGT-1	0.968243	-0.647535	-0.550612	-0.438685
001-041_R_COL_EPI_5p_N1__GCTCCTACAAAGTGCG-1	1.14874	-0.622076	-0.502563	-0.432567
001-041_R_COL_EPI_5p_N1__GACACGCTCGGCTACG-1	2.20418	-0.606196	-0.515341	-0.41167
001-041_R_COL_EPI_5p_N1__AGGGATGAGTTAACGA-1	1.45324	0.318207	-0.505651	-0.412505
001-041_R_COL_EPI_5p_N1__GAGCAGACAAGACACG-1	0.246836	1.76571	-0.461522	-0.346164
001-041_R_COL_EPI_5p_N1__GGGCATCCACAGATTC-1	0.529753	-0.682153	-0.539239	-0.426123
001-041_R_COL_EPI_5p_N1__TCACGAAAGCTGCGAA-1	-0.688377	0.466732	-0.473442	-0.354552
001-041_R_COL_EPI_5p_N1__CCTATTAGTCGAATCT-1	0.0112965	-0.700696	-0.529853	-0.450703
001-041_R_COL_EPI_5p_N1__GTAGTCAGTTGAGGTG-1	1.1581	-0.595139	-0.433225	-0.356481
001-041_R_COL_EPI_5p_N1__ATTTCTGAGAATAGGG-1	2.37486	-0.655485	-0.51438	-0.434612
001-041_R_COL_EPI_5p_N1__ATTACTCTCGCAAACT-1	2.73291	0.224495	-0.57271	-0.467272
001-041_R_COL_EPI_5p_N1__TCAGATGGTAGCTCCG-1	1.07722	-0.667363	-0.574987	-0.477167
001-041_R_COL_EPI_5p_N1__TGACTAGCATTATCTC-1	1.33921	-0.682249	-0.511657	-0.412538
001-041_R_COL_EPI_5p_N1__TCAGCTCAGGCCCTCA-1	1.82184	-0.65977	-0.491891	-0.410297
001-041_R_COL_EPI_5p_N1__CCTACCAAGTGGGATC-1	0.0599481	-0.633643	-0.521737	-0.439834
001-041_R_COL_EPI_5p_N1__CCACTACAGTCTCGGC-1	2.13393	-0.63105	-0.510893	-0.431295
001-041_R_COL_EPI_5p_N1__TGATTTCAGGTCATCT-1	1.15157	2.82722	-0.457149	-0.369605
001-041_R_COL_EPI_5p_N1__AGGGAGTGTACATCCA-1	3.01739	-0.638938	-0.54365	-0.455347
001-041_R_COL_EPI_5p_N1__GTCATTTCATTGGGCC-1	0.899443	1.33246	-0.494458	-0.396242
001-041_R_COL_EPI_5p_N1__CGTCCATCACAACGCC-1	1.47455	-0.643964	-0.51813	-0.432386
001-041_R_COL_EPI_5p_N1__TCAGCTCGTGCGATAG-1	2.68132	-0.648517	-0.493705	-0.444122
001-041_R_COL_EPI_5p_N1__TACGGTATCCAATGGT-1	1.4673	-0.611597	-0.497025	-0.432867
001-041_R_COL_EPI_5p_N1__CTTAGGAAGCCAGTTT-1	1.31764	-0.593182	-0.472743	-0.374915
001-041_R_COL_EPI_5p_N1__ACGGAGATCTGTCTAT-1	2.23695	0.392936	-0.487655	-0.448587
001-041_R_COL_EPI_5p_N1__CGGGTCAGTCGAATCT-1	1.83619	-0.632163	-0.521181	-0.438056
001-041_R_COL_EPI_5p_N1__CGAGCCATCATTCACT-1	2.35129	-0.641509	-0.514236	-0.413582
001-041_R_COL_EPI_5p_N1__CGTTGGGGTCTCTCGT-1	3.73826	-0.60597	-0.514651	-0.454076
001-041_R_COL_EPI_5p_N1__CAGTCCTTCTTCAACT-1	0.678723	-0.611395	-0.476315	-0.391394
001-041_R_COL_EPI_5p_N1__GTCACGGAGGAGTTGC-1	-0.666396	-0.602935	-0.460114	-0.394407
001-041_R_COL_EPI_5p_N1__CGACTTCGTCAGAAGC-1	3.26001	-0.61768	-0.512158	-0.417146
001-041_R_COL_EPI_5p_N1__AACTCCCAGTAGATGT-1	0.423264	-0.649358	-0.506504	-0.451821
001-041_R_COL_EPI_5p_N1__TGCACCTCAGCTGCTG-1	0.0266244	-0.61561	-0.477413	-0.407717
001-041_R_COL_EPI_5p_N1__GCATGTAAGTAGCCGA-1	-0.666568	-0.583117	-0.480414	-0.363542
001-041_R_COL_EPI_5p_N1__TACCTTAGTACAGTTC-1	1.34737	0.406326	-0.499022	-0.402766
001-041_R_COL_EPI_5p_N1__GACTGCGAGGCCCTTG-1	0.978747	1.19368	-0.505511	-0.440564
001-041_R_COL_EPI_5p_N1__CGTCAGGAGACGCAAC-1	0.737879	-0.621564	-0.515995	-0.416166
001-041_R_COL_EPI_5p_N1__GGCCGATTCTGCCAGG-1	0.875204	1.73055	-0.444043	-0.342485
001-041_R_COL_EPI_5p_N1__GATCGTATCCAAGTAC-1	0.138592	-0.595161	-0.472911	-0.391654
001-041_R_COL_EPI_5p_N1__CTCTGGTGTTTCGCTC-1	2.79574	0.224802	-0.534138	-0.471359
001-041_R_COL_EPI_5p_N1__ACTATCTCAAGCCTAT-1	1.40567	-0.640989	-0.549719	-0.45482
001-041_R_COL_EPI_5p_N1__TTATGCTAGACTTTCG-1	0.873325	1.21124	-0.490562	-0.471027
001-041_R_COL_EPI_5p_N1__TTCCCAGCACGCCAGT-1	2.07997	-0.701802	-0.556793	-0.437617
001-041_R_COL_EPI_5p_N1__CTCTACGTCGCAGGCT-1	2.40201	-0.604722	-0.490689	-0.426597
001-041_R_COL_EPI_5p_N1__CTCGTCAGTTGCTCCT-1	2.1458	-0.6247	-0.537264	-0.425673
001-041_R_COL_EPI_5p_N1__GCACATACAAGCCCAC-1	1.10908	0.278536	-0.543548	-0.427962
001-041_R_COL_EPI_5p_N1__ACGATACAGAGCTGGT-1	-0.756289	-0.615972	-0.519064	-0.442977
001-041_R_COL_EPI_5p_N1__TAGACCAAGACAGACC-1	-0.699024	-0.614933	-0.47923	-0.390362
001-041_R_COL_EPI_5p_N1__GAACCTAGTTAAGACA-1	0.336126	0.465653	-0.456045	-0.346801
001-041_R_COL_EPI_5p_N1__TCGCGAGTCGCTAGCG-1	1.1895	0.264191	-0.545461	-0.477958
001-041_R_COL_EPI_5p_N1__AGGGATGGTGTGAATA-1	1.83656	-0.617752	-0.495776	-0.409631
001-041_R_COL_EPI_5p_N1__GACAGAGCATCCAACA-1	0.922048	-0.680076	-0.54387	-0.450222
001-041_R_COL_EPI_5p_N1__ACGATGTGTTTGGCGC-1	0.43006	-0.611937	-0.45622	-0.418152
001-041_R_COL_EPI_5p_N1__CGAACATTCGTGTAGT-1	2.46264	0.701941	-0.572785	-0.470792
001-041_R_COL_EPI_5p_N1__GGACAAGTCCATGAAC-1	1.04443	-0.665142	-0.543596	-0.423913
001-041_R_COL_EPI_5p_N1__GGGTTGCTCAGTGCAT-1	1.01476	-0.631572	-0.503632	-0.393616
001-041_R_COL_EPI_5p_N1__AGCCTAAGTGAAATCA-1	2.59886	-0.615428	-0.501426	-0.407722
001-041_R_COL_EPI_5p_N1__CCTACCACACTTAACG-1	1.92447	1.88913	-0.519342	-0.396409
001-041_R_COL_EPI_5p_N1__GGGATGACAGGACCCT-1	1.52405	-0.630273	-0.527753	-0.405674
001-041_R_COL_EPI_5p_N1__TCTATTGGTTCGCTAA-1	0.894527	-0.649326	-0.488639	-0.430641
001-041_R_COL_EPI_5p_N1__CCTTCCCAGTGCGTGA-1	-0.752604	-0.627363	-0.51562	-0.418009
001-041_R_COL_EPI_5p_N1__CCTCAGTCAATGTTGC-1	4.23287	-0.674834	-0.501007	-0.415086
001-041_R_COL_EPI_5p_N1__CTCGAAACATTCGACA-1	1.2764	-0.659296	-0.544841	-0.437417
001-041_R_COL_EPI_5p_N1__ACAGCTACATTAGGCT-1	1.69043	0.314838	-0.532634	-0.441183
001-041_R_COL_EPI_5p_N1__AGCATACGTACCAGTT-1	1.36175	-0.654	-0.507465	-0.449852
001-041_R_COL_EPI_5p_N1__AGTGGGACATCGTCGG-1	2.43275	0.285529	-0.537359	-0.455988
001-041_R_COL_EPI_5p_N1__GGACGTCAGGTGATAT-1	2.74558	-0.699176	-0.55471	-0.424407
001-041_R_COL_EPI_5p_N1__GTACGTAGTAGCACGA-1	0.918268	-0.660108	-0.549197	-0.440328
001-041_R_COL_EPI_5p_N1__TCGTAGATCCTACAGA-1	2.21625	0.32082	-0.52021	-0.423648
001-041_R_COL_EPI_5p_N1__CATCGGGAGATAGTCA-1	2.88317	-0.58422	-0.47936	-0.383464
001-041_R_COL_EPI_5p_N1__GAACGGACAGGTTTCA-1	1.37905	0.361966	-0.508412	-0.407309
001-041_R_COL_EPI_5p_N1__CTACGTCTCTCGCTTG-1	0.803666	2.53149	-0.449993	-0.36012
001-041_R_COL_EPI_5p_N1__CTCTAATAGCGTTCCG-1	2.20374	-0.553689	-0.420826	-0.353474
001-041_R_COL_EPI_5p_N1__CCAATCCGTGTAATGA-1	0.839603	-0.63487	-0.524464	-0.438546
001-041_R_COL_EPI_5p_N1__TGGCGCAAGAATGTTG-1	3.22389	-0.655857	-0.536761	-0.434069
001-041_R_COL_EPI_5p_N1__GAAATGATCCTTGGTC-1	1.58408	-0.461208	-0.383157	-0.276974
001-041_R_COL_EPI_5p_N1__GTCACAATCCAGAGGA-1	1.01252	-0.562558	-0.457821	-0.382761
001-041_R_COL_EPI_5p_N1__ACTTGTTAGGTGCAAC-1	0.91776	-0.618423	-0.488743	-0.43523
001-041_R_COL_EPI_5p_N1__GACCAATGTCAGAATA-1	3.59323	0.358214	-0.506034	-0.382058
001-041_R_COL_EPI_5p_N1__TAGACCAGTCTAGGTT-1	1.5134	-0.619029	-0.490166	-0.421499
001-041_R_COL_EPI_5p_N1__TTCGGTCCAGTTAACC-1	0.205569	-0.557701	-0.473578	-0.391623
001-041_R_COL_EPI_5p_N1__TCCACACAGGCCCGTT-1	3.36234	0.325143	-0.516508	-0.398453
001-041_R_COL_EPI_5p_N1__ACGAGGATCAATACCG-1	1.77461	0.308921	-0.513654	-0.44302
001-041_R_COL_EPI_5p_N1__AGCGGTCAGTGGACGT-1	2.61175	-0.603037	-0.503836	-0.433615
001-041_R_COL_EPI_5p_N1__AGCGTATGTTGTGGAG-1	2.76379	0.509498	-0.442626	-0.367377
001-041_R_COL_EPI_5p_N1__GTTAAGCGTCTGCAAT-1	2.4618	-0.590795	-0.44256	-0.368776
001-041_R_COL_EPI_5p_N1__TTTCCTCGTTTGGGCC-1	0.485621	-0.709848	-0.516285	-0.411982
001-041_R_COL_EPI_5p_N1__CGCCAAGTCATACGGT-1	2.10976	3.32152	-0.413511	-0.300541
001-041_R_COL_EPI_5p_N1__GGGACCTCAGTCGTGC-1	2.37452	-0.583015	-0.468113	-0.387289
001-041_R_COL_EPI_5p_N1__GACGCGTTCATGGTCA-1	2.6279	0.318063	-0.50413	-0.431794
001-041_R_COL_EPI_5p_N1__AACTGGTTCCACGACG-1	0.881984	-0.628614	-0.441458	-0.399864
001-041_R_COL_EPI_5p_N1__ATGTGTGGTGGTTTCA-1	2.98279	0.302358	-0.544751	-0.445541
001-041_R_COL_EPI_5p_N1__ACTGTCCGTTTGGCGC-1	2.93392	-0.60565	-0.478435	-0.404865
001-041_R_COL_EPI_5p_N1__AGCGTATGTACCCAAT-1	1.85078	-0.588536	-0.461287	-0.385988
001-041_R_COL_EPI_5p_N1__AACCATGAGCGAAGGG-1	1.47775	-0.625246	-0.496535	-0.419653
001-041_R_COL_EPI_5p_N1__CTCTACGCATCTCGCT-1	-0.703052	-0.618475	-0.485982	-0.406291
001-041_R_COL_EPI_5p_N1__CAACCTCAGGAGCGTT-1	0.0928754	0.297193	-0.51951	-0.416393
001-041_R_COL_EPI_5p_N1__CCCAATCGTGGTTTCA-1	2.19686	0.73812	-0.516588	-0.43776
001-041_R_COL_EPI_5p_N1__GGTGCGTCAAGGTGTG-1	2.42578	0.270356	-0.50715	-0.467658
001-041_R_COL_EPI_5p_N1__TAGTGGTGTCTAGAGG-1	1.11127	-0.605554	-0.529705	-0.414936
001-041_R_COL_EPI_5p_N1__CCACCTATCACATAGC-1	1.08564	-0.594824	-0.507482	-0.403453
001-041_R_COL_EPI_5p_N1__GATGAGGCAAAGGAAG-1	2.75701	-0.634977	-0.549256	-0.437339
001-041_R_COL_EPI_5p_N1__CTACGTCTCTCCAGGG-1	0.73562	-0.593208	-0.483091	-0.370212
001-041_R_COL_EPI_5p_N1__GCAAACTGTAGTGAAT-1	1.31293	-0.651288	-0.518664	-0.448678
001-041_R_COL_EPI_5p_N1__TTCTTAGAGGTAAACT-1	1.66671	-0.671103	-0.54745	-0.446549
001-041_R_COL_EPI_5p_N1__GTAGTCACAGATGGGT-1	0.136331	-0.629284	-0.495616	-0.419312
001-041_R_COL_EPI_5p_N1__TACCTTAGTCCGACGT-1	1.0235	0.933154	-0.486393	-0.404333
001-041_R_COL_EPI_5p_N1__ATTCTACAGAATAGGG-1	1.11954	-0.670447	-0.514428	-0.449396
001-041_R_COL_EPI_5p_N1__TTCGGTCGTTGATTCG-1	2.341	1.28087	-0.48241	-0.391458
001-041_R_COL_EPI_5p_N1__GGTGAAGGTATCTGCA-1	1.65983	-0.667716	-0.526383	-0.419357
001-041_R_COL_EPI_5p_N1__CTCGAGGCAAGCGTAG-1	3.21709	-0.601611	-0.501469	-0.407454
001-041_R_COL_EPI_5p_N1__CAGTAACAGGGCATGT-1	2.11778	-0.583769	-0.449179	-0.337101
001-041_R_COL_EPI_5p_N1__CAAGGCCTCTACTATC-1	2.492	2.68982	-0.464195	-0.362973
001-041_R_COL_EPI_5p_N1__TTGCCGTGTTCCCGAG-1	2.27879	-0.587253	-0.511558	-0.385942
001-041_R_COL_EPI_5p_N1__AGTGAGGGTGGTCTCG-1	1.96437	0.537634	-0.443975	-0.350027
001-041_R_COL_EPI_5p_N1__GCTGCAGGTGTTGGGA-1	1.42874	-0.629878	-0.514897	-0.44634
001-041_R_COL_EPI_5p_N1__GTTTCTAAGGGTCGAT-1	1.2949	-0.597792	-0.501711	-0.413137
001-041_R_COL_EPI_5p_N1__CACAGGCTCTGCGTAA-1	1.6978	-0.585901	-0.482023	-0.390604
001-041_R_COL_EPI_5p_N1__GATGAGGTCTGCGACG-1	0.0618364	1.90741	-0.558715	-0.473385
001-041_R_COL_EPI_5p_N1__GTGCATATCCTCAACC-1	0.470807	-0.642155	-0.504068	-0.44783
001-041_R_COL_EPI_5p_N1__ACTATCTTCCGTCAAA-1	0.100201	-0.62415	-0.545858	-0.429335
001-041_R_COL_EPI_5p_N1__ACGGGTCTCACCGGGT-1	1.99973	-0.663766	-0.56758	-0.445708
001-041_R_COL_EPI_5p_N1__AGTCTTTTCGTCCAGG-1	1.13657	-0.602187	-0.469737	-0.366972
001-041_R_COL_EPI_5p_N1__GTCATTTTCGTCCGTT-1	0.0926765	-0.645539	-0.488595	-0.415438
001-041_R_COL_EPI_5p_N1__GGTGTTATCTCACATT-1	0.243511	-0.604119	-0.489241	-0.379944
001-041_R_COL_EPI_5p_N1__GACTACAGTCTCTCTG-1	2.13251	-0.587745	-0.47817	-0.359296
001-041_R_COL_EPI_5p_N1__CTACGTCCAAACAACA-1	2.90669	-0.624202	-0.536976	-0.432962
001-041_R_COL_EPI_5p_N1__CTCACACCAGTTAACC-1	2.01332	2.72051	-0.479369	-0.33532
001-041_R_COL_EPI_5p_N1__TTCCCAGAGGCATGTG-1	0.82627	-0.584308	-0.437894	-0.354756
001-041_R_COL_EPI_5p_N1__AGACGTTGTAGGCTGA-1	0.526994	-0.595866	-0.500944	-0.42459
001-041_R_COL_EPI_5p_N1__AGCGGTCAGTGGCACA-1	2.42414	-0.564083	-0.472272	-0.420549
001-041_R_COL_EPI_5p_N1__GGAAAGCTCGTTGCCT-1	2.23444	3.04158	-0.472494	-0.401828
001-041_R_COL_EPI_5p_N1__CAAGATCGTTACGTCA-1	0.586744	0.276638	-0.539185	-0.474665
001-041_R_COL_EPI_5p_N1__AACTCCCTCAGGCAAG-1	2.79729	1.31313	-0.486022	-0.363669
001-041_R_COL_EPI_5p_N1__CGGAGCTTCTGTTTGT-1	-0.716778	-0.619501	-0.484451	-0.396041
001-041_R_COL_EPI_5p_N1__TCAACGACAGGGCATA-1	0.951708	-0.58472	-0.460939	-0.406297
001-041_R_COL_EPI_5p_N1__TACGGTAGTTGCGTTA-1	1.21786	-0.614854	-0.500006	-0.383893
001-041_R_COL_EPI_5p_N1__AGCTCCTAGTTGAGTA-1	1.83041	-0.640693	-0.506355	-0.418747
001-041_R_COL_EPI_5p_N1__CCCAATCAGCGCCTCA-1	2.22853	0.81233	-0.485931	-0.417949
001-041_R_COL_EPI_5p_N1__GGAACTTCAAACGTGG-1	0.931332	1.28363	-0.413663	-0.327529
001-041_R_COL_EPI_5p_N1__TTGCCGTGTCGCCATG-1	2.58898	0.214205	-0.545717	-0.459325
001-041_R_COL_EPI_5p_N1__CGGAGCTTCCACTGGG-1	2.48041	-0.734074	-0.586634	-0.504861
001-041_R_COL_EPI_5p_N1__TGACAACCAAGTCATC-1	1.39	-0.644155	-0.519423	-0.43893
001-041_R_COL_EPI_5p_N1__TGCCCATCACTGCCAG-1	0.0400815	-0.701644	-0.537435	-0.46616
001-041_R_COL_EPI_5p_N1__TTGACTTGTGCAGGTA-1	0.147053	-0.612431	-0.498211	-0.406487
001-041_R_COL_EPI_5p_N1__CCTAGCTTCAGTACGT-1	0.191619	-0.607803	-0.502298	-0.39298
001-041_R_COL_EPI_5p_N1__CAGCTGGGTTGAGTTC-1	2.4702	-0.634718	-0.519747	-0.469732
001-041_R_COL_EPI_5p_N1__TCAACGAGTTCCTCCA-1	0.0454876	1.29449	-0.519851	-0.412755
001-041_R_COL_EPI_5p_N1__GGAATAAGTCTGCAAT-1	3.32513	2.4471	-0.494803	-0.383117
001-041_R_COL_EPI_5p_N1__TACTCATTCAGGATCT-1	0.900732	-0.648658	-0.5022	-0.450433
001-041_R_COL_EPI_5p_N1__GGTGCGTTCTACTATC-1	2.82175	-0.604069	-0.475773	-0.376867
001-041_R_COL_EPI_5p_N1__ATCTGCCGTAAATACG-1	0.600545	-0.646304	-0.515397	-0.413154
001-041_R_COL_EPI_5p_N1__CGCGGTAAGAGCAATT-1	3.90753	-0.629955	-0.526135	-0.4336
001-041_R_COL_EPI_5p_N1__TTATGCTGTAAGTGTA-1	3.89391	-0.690215	-0.539601	-0.450173
001-041_R_COL_EPI_5p_N1__CATCGGGTCCGGGTGT-1	1.98208	0.816549	-0.518532	-0.435087
001-041_R_COL_EPI_5p_N1__TTGAACGTCTGCCAGG-1	2.24776	0.603024	-0.407522	-0.335754
001-041_R_COL_EPI_5p_N1__TGGTTCCAGCAATATG-1	1.42351	0.476197	-0.462461	-0.373395
001-041_R_COL_EPI_5p_N1__GTCACGGAGTTGTAGA-1	3.28018	-0.582829	-0.460548	-0.388621
001-041_R_COL_EPI_5p_N1__AGTTGGTCATGCAACT-1	1.38247	-0.618298	-0.508791	-0.431559
001-041_R_COL_EPI_5p_N1__AAAGCAACAGCTGTAT-1	0.451628	0.308286	-0.533198	-0.444643
001-041_R_COL_EPI_5p_N1__GCATGCGAGACTAAGT-1	1.1488	-0.616168	-0.506024	-0.410887
001-041_R_COL_EPI_5p_N1__TTGTAGGAGCGTTGCC-1	1.51251	-0.606661	-0.50046	-0.378701
001-041_R_COL_EPI_5p_N1__CGTCTACAGATAGCAT-1	0.185715	-0.617235	-0.453207	-0.396336
001-041_R_COL_EPI_5p_N1__ATGAGGGTCACCACCT-1	1.99725	0.70984	-0.397499	-0.303252
001-041_R_COL_EPI_5p_N1__CAACTAGCATCAGTAC-1	1.13704	-0.61606	-0.506772	-0.401022
001-041_R_COL_EPI_5p_N1__CATATGGAGCATGGCA-1	0.0659759	-0.633663	-0.519878	-0.411717
001-041_R_COL_EPI_5p_N1__ACACCCTTCCTCAACC-1	2.38567	-0.521455	-0.427313	-0.33324
001-041_R_COL_EPI_5p_N1__CGACCTTAGCTTCGCG-1	1.2811	-0.570518	-0.47243	-0.373424
001-041_R_COL_EPI_5p_N1__CTTTGCGAGATATGGT-1	2.19362	0.261903	-0.524298	-0.449362
001-041_R_COL_EPI_5p_N1__CACACTCGTGCTTCTC-1	3.23577	-0.584593	-0.476285	-0.368983
001-041_R_COL_EPI_5p_N1__GGGTCTGCATTCACTT-1	2.24172	-0.617995	-0.49017	-0.36923
001-041_R_COL_EPI_5p_N1__CATCGGGCAGACACTT-1	0.886714	2.08386	-0.524529	-0.438627
001-041_R_COL_EPI_5p_N1__TACAGTGGTTCGTTGA-1	1.02142	-0.65908	-0.506797	-0.436545
001-041_R_COL_EPI_5p_N1__GATCGTAGTCGATTGT-1	3.11975	3.48403	-0.438424	-0.320176
001-041_R_COL_EPI_5p_N1__CCAATCCAGCCATCGC-1	1.40113	0.264716	-0.535648	-0.468595
001-041_R_COL_EPI_5p_N1__GGGACCTAGGAATGGA-1	-0.644247	1.15205	-0.4374	-0.357557
001-041_R_COL_EPI_5p_N1__CGACTTCCAGACTCGC-1	1.24441	0.352427	-0.529703	-0.431543
001-041_R_COL_EPI_5p_N1__GAACGGATCTCATTCA-1	0.294015	-0.581309	-0.451735	-0.383486
001-041_R_COL_EPI_5p_N1__ATTATCCGTGCCTGCA-1	1.98686	-0.526173	-0.432264	-0.365624
001-041_R_COL_EPI_5p_N1__GCTGCAGGTGTTAAGA-1	1.85505	1.47061	-0.495109	-0.402416
001-041_R_COL_EPI_5p_N1__CGAACATGTGGCGAAT-1	1.53898	-0.617862	-0.477226	-0.407713
001-041_R_COL_EPI_5p_N1__GCACATATCACCTCGT-1	1.67968	-0.63726	-0.510205	-0.438969
001-041_R_COL_EPI_5p_N1__CGGCTAGAGCTTCGCG-1	1.98414	-0.640156	-0.509903	-0.46441
001-041_R_COL_EPI_5p_N1__GCATACACAATCTACG-1	0.054679	-0.668377	-0.552225	-0.475694
001-041_R_COL_EPI_5p_N1__CGCCAAGAGGTGCACA-1	1.68261	1.4457	-0.534438	-0.455484
001-041_R_COL_EPI_5p_N1__GATCTAGGTTACGACT-1	1.12048	-0.628538	-0.503164	-0.383741
001-041_R_COL_EPI_5p_N1__TGACAACCACACATGT-1	-0.709194	3.36033	-0.532696	-0.421651
001-041_R_COL_EPI_5p_N1__TCGGTAAAGAGGTTGC-1	2.39895	0.98358	-0.561815	-0.473673
001-041_R_COL_EPI_5p_N1__TCAGGTAAGATGGCGT-1	1.56271	-0.616035	-0.502376	-0.396121
001-041_R_COL_EPI_5p_N1__CCCAGTTTCCACTGGG-1	1.70791	-0.560727	-0.407482	-0.355374
001-041_R_COL_EPI_5p_N1__TACGGATCAGCCTTTC-1	1.43805	0.348841	-0.493657	-0.43279
001-041_R_COL_EPI_5p_N1__ATTGGACAGCGAGAAA-1	0.855209	0.323807	-0.511998	-0.416613
001-041_R_COL_EPI_5p_N1__CCAGCGAAGTCGCCGT-1	1.94675	0.335653	-0.538943	-0.465633
001-041_R_COL_EPI_5p_N1__AGATCTGTCAACACGT-1	2.16198	-0.632238	-0.504811	-0.383604
001-041_R_COL_EPI_5p_N1__GACCTGGAGTCAAGGC-1	1.25221	-0.649283	-0.493335	-0.426506
001-041_R_COL_EPI_5p_N1__TCGTACCGTCACAAGG-1	0.462182	-0.6411	-0.530906	-0.444155
001-041_R_COL_EPI_5p_N1__TACTTGTTCTGTGCAA-1	1.43222	0.441679	-0.496063	-0.416518
001-041_R_COL_EPI_5p_N1__CCCAGTTAGCCCAGCT-1	1.74265	0.334719	-0.476386	-0.422654
001-041_R_COL_EPI_5p_N1__CGCTGGAGTTCAGTAC-1	1.871	-0.638719	-0.500667	-0.391869
001-041_R_COL_EPI_5p_N1__CCTTCGACATCTATGG-1	0.152642	-0.686197	-0.530969	-0.418513
001-041_R_COL_EPI_5p_N1__TGGGAAGTCTATGTGG-1	1.50587	-0.697678	-0.54966	-0.486018
001-041_R_COL_EPI_5p_N1__CCTAGCTTCGCCCTTA-1	0.321417	-0.63912	-0.453671	-0.380925
001-041_R_COL_EPI_5p_N1__AACTGGTGTTGAGGTG-1	0.633879	-0.622501	-0.488948	-0.406973
001-041_R_COL_EPI_5p_N1__CGTCTACTCTGTCTAT-1	2.26109	0.525341	-0.446967	-0.35738
001-041_R_COL_EPI_5p_N1__CCTCTGAAGAAACCGC-1	0.059576	-0.627317	-0.525189	-0.435032
001-041_R_COL_EPI_5p_N1__GCTGCTTAGAGCTGGT-1	0.139546	-0.606489	-0.480588	-0.4297
001-041_R_COL_EPI_5p_N1__AAGGAGCGTATAAACG-1	0.506459	-0.697477	-0.532735	-0.419816
001-041_R_COL_EPI_5p_N1__CTTCTCTGTCGAAAGC-1	1.79529	-0.601188	-0.475414	-0.393034
001-041_R_COL_EPI_5p_N1__GTGCAGCTCAACACCA-1	1.4508	-0.596205	-0.495629	-0.38063
001-041_R_COL_EPI_5p_N1__TCTCTAATCACCACCT-1	0.725915	1.18682	-0.531664	-0.421547
001-041_R_COL_EPI_5p_N1__TCAACGATCCAAATGC-1	1.69397	-0.628635	-0.508848	-0.421079
001-041_R_COL_EPI_5p_N1__TATCAGGGTCAGATAA-1	2.24905	0.32931	-0.530594	-0.44188
001-041_R_COL_EPI_5p_N1__TTTATGCGTGGTTTCA-1	2.83859	-0.587607	-0.46609	-0.409741
001-041_R_COL_EPI_5p_N1__GGAAAGCGTGAAAGAG-1	-0.759307	-0.656227	-0.485412	-0.424735
001-041_R_COL_EPI_5p_N1__GATCGCGCATGGTAGG-1	0.521044	-0.651231	-0.502911	-0.420384
001-041_R_COL_EPI_5p_N1__AAACCTGGTCTTCGTC-1	1.31082	0.306218	-0.526857	-0.45483
001-041_R_COL_EPI_5p_N1__CTGGTCTAGTAGCGGT-1	1.5313	4.96223	-0.486688	1.10531
001-041_R_COL_EPI_5p_N1__CTTACCGAGGAGTCTG-1	1.89535	2.24525	-0.424927	-0.347349
001-041_R_COL_EPI_5p_N1__CACACTCCATTAACCG-1	0.0840807	1.40775	-0.498999	-0.421471
001-041_R_COL_EPI_5p_N1__TTGGCAATCGCCGTGA-1	1.02038	-0.631267	-0.486242	-0.425396
001-041_R_COL_EPI_5p_N1__TTGTAGGTCGAGGTAG-1	0.045063	0.350046	-0.53543	-0.421716
001-041_R_COL_EPI_5p_N1__TGACTTTTCGCAGGCT-1	1.87044	1.93043	-0.546249	-0.451318
001-041_R_COL_EPI_5p_N1__CTCTAATCAAAGGTGC-1	2.11803	-0.596324	-0.511574	-0.398839
001-041_R_COL_EPI_5p_N1__GAACGGATCCGTCAAA-1	1.63334	-0.629102	-0.487148	-0.410621
001-041_R_COL_EPI_5p_N1__CATCAGAAGCACAGGT-1	1.34116	-0.607353	-0.510044	-0.443931
001-041_R_COL_EPI_5p_N1__GCGCAGTGTAACGACG-1	3.8604	-0.662096	-0.531098	-0.437556
001-041_R_COL_EPI_5p_N1__TGTTCCGTCTGGGCCA-1	-0.694263	2.7538	-0.506476	-0.360877
001-041_R_COL_EPI_5p_N1__GACGTGCGTACCGCTG-1	0.265235	-0.598979	-0.50107	-0.387032
001-041_R_COL_EPI_5p_N1__TGGTTAGAGCAGCCTC-1	2.24969	-0.616558	-0.522278	-0.402476
001-041_R_COL_EPI_5p_N1__TGACTTTGTTGTCTTT-1	1.63317	-0.597211	-0.502257	-0.432091
001-041_R_COL_EPI_5p_N1__GGTATTGTCGACGGAA-1	1.71386	-0.640797	-0.532044	-0.453938
001-041_R_COL_EPI_5p_N1__GCAGTTACAGTTCCCT-1	-0.750529	-0.668566	-0.53877	-0.430222
001-041_R_COL_EPI_5p_N1__GTCTTCGCAAGTTAAG-1	1.40107	-0.570497	-0.45949	-0.404147
001-041_R_COL_EPI_5p_N1__AAGCCGCGTACCGTTA-1	1.38231	-0.638858	-0.536117	-0.425121
001-041_R_COL_EPI_5p_N1__CTACCCATCAAACGGG-1	1.63071	1.725	-0.458181	-0.337928
001-041_R_COL_EPI_5p_N1__ATAAGAGGTCCGAACC-1	1.43001	0.364773	-0.509306	-0.448045
001-041_R_COL_EPI_5p_N1__CATCAGAAGGCTAGAC-1	1.3764	-0.689058	-0.534088	-0.460668
001-041_R_COL_EPI_5p_N1__TGCCCATCATGTCTCC-1	0.580691	-0.490825	-0.385069	-0.308526
001-041_R_COL_EPI_5p_N1__CACACTCAGATGGCGT-1	1.45709	0.396754	-0.50683	-0.390224
001-041_R_COL_EPI_5p_N1__TCGGTAAGTCGATTGT-1	1.02411	0.320987	-0.534558	-0.416
001-041_R_COL_EPI_5p_N1__CAAGATCAGGAATGGA-1	2.83629	0.904143	-0.486923	-0.441256
001-041_R_COL_EPI_5p_N1__CTAGCCTTCTACCAGA-1	1.55314	-0.61151	-0.427081	-0.343442
001-041_R_COL_EPI_5p_N1__CGTGTCTAGACGCAAC-1	0.428665	-0.707885	-0.559385	-0.442821
001-041_R_COL_EPI_5p_N1__CGATGGCTCAAACGGG-1	2.06938	-0.570476	-0.419735	-0.325858
001-041_R_COL_EPI_5p_N1__GAACCTAGTCGCGAAA-1	1.30849	0.367437	-0.530605	-0.442452
001-041_R_COL_EPI_5p_N1__TACGGTACAGTAAGAT-1	3.77463	3.11799	-0.441748	-0.319073
001-041_R_COL_EPI_5p_N1__GTTCATTTCAAACGGG-1	0.230584	-0.595562	-0.485617	-0.385539
001-041_R_COL_EPI_5p_N1__CCTTCGAGTAAAGGAG-1	2.88528	-0.649052	-0.520932	-0.412767
001-041_R_COL_EPI_5p_N1__AGCGGTCAGGTGTTAA-1	2.81297	-0.634841	-0.51696	-0.420999
001-041_R_COL_EPI_5p_N1__TGGCGCAGTTCTCATT-1	3.16668	-0.62618	-0.468532	-0.410039
001-041_R_COL_EPI_5p_N1__CTCATTAGTCGGCATC-1	0.998119	1.47184	-0.466064	-0.407412
001-041_R_COL_EPI_5p_N1__GTCATTTGTCTAGCCG-1	2.22411	-0.688286	-0.511965	-0.436616
001-041_R_COL_EPI_5p_N1__AACCATGTCGACAGCC-1	2.71749	-0.604982	-0.501738	-0.466368
001-041_R_COL_EPI_5p_N1__GATCGTACAGGCTGAA-1	0.128109	-0.573692	-0.482823	-0.41987
001-041_R_COL_EPI_5p_N1__AAGGCAGCAGTAAGAT-1	0.451685	-0.624784	-0.503597	-0.434314
001-041_R_COL_EPI_5p_N1__TCAGATGAGCCAGTTT-1	0.918547	0.360556	-0.501422	-0.432357
001-041_R_COL_EPI_5p_N1__CGTGAGCTCGCGGATC-1	0.694519	0.292034	-0.543511	-0.442313
001-041_R_COL_EPI_5p_N1__TTGCCGTAGCTACCGC-1	3.16105	-0.617511	-0.472507	-0.422871
001-041_R_COL_EPI_5p_N1__GAATAAGAGTGCAAGC-1	2.38561	2.85397	-0.485607	-0.426552
001-041_R_COL_EPI_5p_N1__CCTTTCTAGTACACCT-1	-0.720819	-0.633015	-0.487569	-0.416932
001-041_R_COL_EPI_5p_N1__TGAGAGGGTCCATGAT-1	1.465	-0.648063	-0.553502	-0.407167
001-041_R_COL_EPI_5p_N1__TCGTACCAGTCGTTTG-1	3.98093	-0.602261	-0.491333	-0.415239
001-041_R_COL_EPI_5p_N1__CATCGGGGTAGCCTCG-1	1.03876	-0.595793	-0.471097	-0.414843
001-041_R_COL_EPI_5p_N1__AGCGGTCAGGCACATG-1	2.23248	-0.576071	-0.458931	-0.365643
001-041_R_COL_EPI_5p_N1__CGAGCCAAGCTGTTCA-1	0.507865	-0.590205	-0.497997	-0.422119
001-041_R_COL_EPI_5p_N1__GCGCCAACATTTGCTT-1	3.07287	0.52789	-0.454931	-0.363628
001-041_R_COL_EPI_5p_N1__TACGGGCAGGCCCGTT-1	0.964325	0.400829	-0.482964	-0.407704
001-041_R_COL_EPI_5p_N1__TTTCCTCTCGCTAGCG-1	0.938994	0.503235	-0.467383	-0.365105
001-041_R_COL_EPI_5p_N1__CCGGTAGCAGCGTTCG-1	1.43491	-0.632504	-0.555721	-0.4211
001-041_R_COL_EPI_5p_N1__GTAGGCCAGAAACCTA-1	1.37168	0.531014	-0.483383	-0.400924
001-041_R_COL_EPI_5p_N1__ACGGGTCCAGGCAGTA-1	-0.694932	-0.582357	-0.453853	-0.399541
001-041_R_COL_EPI_5p_N1__CACTCCATCCATGAGT-1	0.867221	0.420748	-0.48989	-0.411254
001-041_R_COL_EPI_5p_N1__GTGTGCGGTGTTGGGA-1	1.22618	-0.594579	-0.480891	-0.386301
001-041_R_COL_EPI_5p_N1__ATGTGTGTCTCCTATA-1	1.3844	1.76093	-0.495383	-0.449347
001-041_R_COL_EPI_5p_N1__AGAGCGAAGCGTGAGT-1	1.45735	-0.640889	-0.530665	-0.371707
001-041_R_COL_EPI_5p_N1__TGAGCATCAGCCTTTC-1	-0.694235	-0.591214	-0.467241	-0.415788
001-041_R_COL_EPI_5p_N1__CATATGGGTACACCGC-1	0.126719	-0.563787	-0.461772	-0.414607
001-041_R_COL_EPI_5p_N1__TCATTACTCCGTAGTA-1	-0.694193	-0.608791	-0.464192	-0.398101
001-041_R_COL_EPI_5p_N1__TTCTACACAGGGTATG-1	1.53944	-0.606318	-0.479173	-0.368336
001-041_R_COL_EPI_5p_N1__CCTAGCTTCATGTAGC-1	0.770161	-0.573601	-0.455732	-0.410173
001-041_R_COL_EPI_5p_N1__GCATGTATCCACTCCA-1	1.77569	0.71843	-0.424078	-0.304132
001-041_R_COL_EPI_5p_N1__CTGATAGGTAGCCTAT-1	0.979351	0.320701	-0.534191	-0.443574
001-041_R_COL_EPI_5p_N1__TTTACTGAGAAGATTC-1	1.25562	1.80209	-0.46111	-0.381218
001-041_R_COL_EPI_5p_N1__GATGCTAAGAGATGAG-1	1.20714	-0.616471	-0.487906	-0.382009
001-041_R_COL_EPI_5p_N1__CTACGTCAGACCGGAT-1	-0.648193	-0.588117	-0.501995	-0.394817
001-041_R_COL_EPI_5p_N1__TCTGGAACACATGGGA-1	6.70386	-0.55336	-0.432546	-0.345595
001-041_R_COL_EPI_5p_N1__CTGCTGTAGTCCCACG-1	2.94116	-0.610247	-0.488844	-0.379633
001-041_R_COL_EPI_5p_N1__GCGCAGTGTTGTTTGG-1	1.52228	1.432	-0.454841	-0.3662
001-041_R_COL_EPI_5p_N1__GATCGCGAGTGTTGAA-1	0.983625	-0.680544	-0.513369	-0.439943
001-041_R_COL_EPI_5p_N1__GGCTCGAAGATATGGT-1	1.88258	-0.640432	-0.527736	-0.44132
001-041_R_COL_EPI_5p_N1__CGTGTCTAGATGCCAG-1	0.999255	-0.5935	-0.470635	-0.416386
001-041_R_COL_EPI_5p_N1__GTCGTAATCTACGAGT-1	2.41252	-0.552666	-0.452335	-0.365329
001-041_R_COL_EPI_5p_N1__ATAAGAGAGATCTGCT-1	0.537961	0.408345	-0.505382	-0.395117
001-041_R_COL_EPI_5p_N1__CACACAAAGCGCCTTG-1	1.65931	0.416882	-0.474266	-0.372976
001-041_R_COL_EPI_5p_N1__TGGGAAGTCAATCTCT-1	1.48634	-0.557011	-0.467865	-0.367372
001-041_R_COL_EPI_5p_N1__CTCGTACCACCAGGCT-1	-0.661052	1.68218	-0.455277	-0.366675
001-041_R_COL_EPI_5p_N1__GGTGAAGTCCTTGGTC-1	2.31611	1.46001	-0.478847	-0.404942
001-041_R_COL_EPI_5p_N1__ATTGGTGCAAGTAGTA-1	0.217903	0.47967	-0.519044	-0.390081
001-041_R_COL_EPI_5p_N1__CTAATGGTCCTTGCCA-1	0.483006	2.02439	-0.528861	-0.421774
001-041_R_COL_EPI_5p_N1__ATTTCTGTCTTGAGGT-1	1.34106	-0.62203	-0.509767	-0.427947
001-041_R_COL_EPI_5p_N1__GTGTTAGGTAGGCTGA-1	1.23008	-0.650493	-0.507768	-0.419639
001-041_R_COL_EPI_5p_N1__GCAGTTATCAGCACAT-1	1.36063	1.25504	-0.492014	-0.421991
001-041_R_COL_EPI_5p_N1__TCAGGATGTGATGTGG-1	1.27557	-0.6169	-0.493882	-0.403237
001-041_R_COL_EPI_5p_N1__CACACAAGTTCCAACA-1	1.87704	1.4113	-0.522694	-0.433239
001-041_R_COL_EPI_5p_N1__TACCTTATCCACTCCA-1	1.34197	-0.62246	-0.498246	-0.425533
001-041_R_COL_EPI_5p_N1__TCAATCTGTCGACTGC-1	0.134655	0.387314	-0.480289	-0.422787
001-041_R_COL_EPI_5p_N1__GCGAGAATCTGAAAGA-1	2.47943	-0.610312	-0.487959	-0.373673
001-041_R_COL_EPI_5p_N1__ACCTTTAGTTAAGTAG-1	-0.650185	-0.555106	-0.488752	-0.349922
001-041_R_COL_EPI_5p_N1__ACTGAGTGTAATTGGA-1	3.53667	-0.667219	-0.512827	-0.401605
001-041_R_COL_EPI_5p_N1__CGGTTAATCTTTCCTC-1	1.35535	2.42221	-0.412239	-0.32587
001-041_R_COL_EPI_5p_N1__TCGTAGAAGGGTTTCT-1	1.84493	-0.53274	-0.426784	-0.371248
001-041_R_COL_EPI_5p_N1__CTTTGCGTCAGCGACC-1	0.633516	-0.578239	-0.467968	-0.393201
001-041_R_COL_EPI_5p_N1__ACTGTCCGTGTAAGTA-1	0.192283	-0.574338	-0.482727	-0.423853
001-041_R_COL_EPI_5p_N1__CGAGCACTCTTGACGA-1	-0.672129	0.608286	-0.489273	-0.373874
001-041_R_COL_EPI_5p_N1__GCGACCAAGGGAACGG-1	2.85284	2.47999	-0.437856	-0.33873
001-041_R_COL_EPI_5p_N1__GACACGCAGTTCGATC-1	-0.649472	0.580027	-0.445601	-0.385315
001-041_R_COL_EPI_5p_N1__GAACCTAGTATAATGG-1	0.266173	0.529048	-0.462461	-0.40321
001-041_R_COL_EPI_5p_N1__GGGATGAGTTGTGGCC-1	0.295077	-0.587994	-0.478072	-0.399915
001-041_R_COL_EPI_5p_N1__CGACTTCTCTGTCCGT-1	1.90964	-0.570569	-0.504648	-0.381716
001-041_R_COL_EPI_5p_N1__GGAAAGCGTAAATACG-1	-0.752268	-0.674449	-0.53324	-0.458067
001-041_R_COL_EPI_5p_N1__GTAGGCCGTTAGGGTG-1	2.53689	-0.620842	-0.507232	-0.408128
001-041_R_COL_EPI_5p_N1__CATCCACCATAGTAAG-1	1.77485	-0.730874	-0.544669	-0.451769
001-041_R_COL_EPI_5p_N1__GACACGCTCGCGGATC-1	1.55515	1.82875	-0.476972	-0.387263
001-041_R_COL_EPI_5p_N1__CGATTGATCCCGACTT-1	2.21578	-0.687516	-0.552631	-0.460798
001-041_R_COL_EPI_5p_N1__CCTCTGAGTACGAAAT-1	1.37057	-0.653728	-0.540854	-0.437148
001-041_R_COL_EPI_5p_N1__CTGTTTAGTTCGGCAC-1	0.17825	-0.570766	-0.462928	-0.415278
001-041_R_COL_EPI_5p_N1__AAGGCAGGTCCGAATT-1	-0.697018	-0.603871	-0.454807	-0.375921
001-041_R_COL_EPI_5p_N1__GTACGTATCCTGTAGA-1	-0.703224	-0.610227	-0.469638	-0.386738
001-041_R_COL_EPI_5p_N1__TGCCAAACAGATGAGC-1	0.685766	-0.511775	-0.394046	-0.314011
001-041_R_COL_EPI_5p_N1__TGGTTCCCAAGTCTGT-1	0.124653	-0.62448	-0.479176	-0.436921
001-041_R_COL_EPI_5p_N1__TTAGGACCAATGGTCT-1	1.32369	-0.64445	-0.545776	-0.454057
001-041_R_COL_EPI_5p_N1__TAGACCAGTAAGGGCT-1	2.16443	0.361189	-0.516244	-0.428175
001-041_R_COL_EPI_5p_N1__CGACCTTGTATATGGA-1	0.789093	-0.603584	-0.509178	-0.438738
001-041_R_COL_EPI_5p_N1__AAGCCGCTCTCCCTGA-1	1.56986	0.483872	-0.466364	-0.399658
001-041_R_COL_EPI_5p_N1__TTTGTCAAGTCCTCCT-1	1.08747	-0.607331	-0.486776	-0.405097
001-041_R_COL_EPI_5p_N1__TCTTCGGCAAATTGCC-1	0.490046	-0.635211	-0.503426	-0.416838
001-041_R_COL_EPI_5p_N1__CTCTACGGTTCGCTAA-1	2.72907	-0.566321	-0.453976	-0.339612
001-041_R_COL_EPI_5p_N1__CAGGTGCGTACAAGTA-1	1.52458	-0.545522	-0.446919	-0.37504
001-041_R_COL_EPI_5p_N1__ACGGGCTAGCTACCTA-1	0.689576	-0.591092	-0.495298	-0.384211
001-041_R_COL_EPI_5p_N1__TTGCCGTCACCGTTGG-1	2.47673	1.45795	-0.393491	3.12587
001-041_R_COL_EPI_5p_N1__GTAGTCAAGGATGCGT-1	0.13212	-0.613756	-0.51576	-0.455747
001-041_R_COL_EPI_5p_N1__CTCGGAGCACCAGGTC-1	2.90697	1.83389	-0.542361	-0.46009
001-041_R_COL_EPI_5p_N1__CTGTGCTCACTCTGTC-1	3.61844	-0.576333	-0.458886	-0.403141
001-041_R_COL_EPI_5p_N1__GGATGTTAGTGGCACA-1	0.466591	-0.539545	-0.438271	-0.340116
001-041_R_COL_EPI_5p_N1__CCAATCCTCCCAGGTG-1	3.42999	-0.601887	-0.521223	-0.432556
001-041_R_COL_EPI_5p_N1__AAACGGGTCGGCTTGG-1	-0.685711	-0.585149	-0.504515	-0.40543
001-041_R_COL_EPI_5p_N1__TACAGTGCAAGCGATG-1	0.832874	1.99248	-0.477167	-0.385978
001-041_R_COL_EPI_5p_N1__AGTGGGAAGTGTCCAT-1	2.60342	-0.607731	-0.493902	-0.379206
001-041_R_COL_EPI_5p_N1__CTAATGGGTCCTGCTT-1	1.44766	1.82143	-0.435935	-0.316724
001-041_R_COL_EPI_5p_N1__ATCCGAAAGACTGGGT-1	-0.654777	-0.558885	-0.450561	-0.338086
001-041_R_COL_EPI_5p_N1__AAATGCCCATCACGTA-1	0.698174	-0.604623	-0.505531	-0.408336
001-041_R_COL_EPI_5p_N1__CACAGGCCAGGCAGTA-1	2.09505	0.399457	-0.469781	-0.415667
001-041_R_COL_EPI_5p_N1__AAAGTAGCAAAGTGCG-1	1.24467	-0.617776	-0.457555	-0.403862
001-041_R_COL_EPI_5p_N1__TGAGCCGAGCTGTCTA-1	1.55364	1.26618	-0.478391	-0.394759
001-041_R_COL_EPI_5p_N1__CATATTCGTAGGCTGA-1	1.81097	-0.548498	-0.449009	-0.318465
001-041_R_COL_EPI_5p_N1__TTCTCAAGTTATTCTC-1	2.00643	-0.623823	-0.490124	-0.435426
001-041_R_COL_EPI_5p_N1__CGGAGCTGTTTGGGCC-1	-0.655215	0.540905	-0.417714	-0.366642
001-041_R_COL_EPI_5p_N1__TTAGGACGTGCCTGGT-1	1.63593	2.30675	-0.390476	-0.319784
001-041_R_COL_EPI_5p_N1__GCATGCGCATGGAATA-1	2.48832	-0.580182	-0.482817	-0.37541
001-041_R_COL_EPI_5p_N1__AGGCCGTCAAGCCGTC-1	-0.630073	0.563575	-0.456562	-0.352592
001-041_R_COL_EPI_5p_N1__CGTGTAATCGCGCCAA-1	2.91847	-0.542043	-0.442911	-0.322344
001-041_R_COL_EPI_5p_N1__AGTCTTTAGTCCAGGA-1	1.32465	-0.672702	-0.516009	-0.404449
001-041_R_COL_EPI_5p_N1__ACGATGTAGGCTAGGT-1	-0.686605	-0.544033	-0.468641	-0.398773
001-041_R_COL_EPI_5p_N1__CTGCGGACATGTTCCC-1	1.84197	-0.48491	-0.367237	-0.323018
001-041_R_COL_EPI_5p_N1__TTCTTAGGTCTAACGT-1	0.302607	-0.539413	-0.437136	-0.364585
001-041_R_COL_EPI_5p_N1__TTTACTGAGAGGTACC-1	0.305054	-0.561304	-0.434553	-0.352384
001-041_R_COL_EPI_5p_N1__GCTTGAATCAAGGTAA-1	0.54266	-0.597512	-0.514505	-0.431365
001-041_R_COL_EPI_5p_N1__TACGGATAGATGTCGG-1	1.51362	-0.605276	-0.476294	-0.389974
001-041_R_COL_EPI_5p_N1__CGTCTACCACAGAGGT-1	0.665249	0.794879	-0.410101	-0.302559
001-041_R_COL_EPI_5p_N1__CACACAACATGGTAGG-1	1.71207	2.11723	-0.422291	-0.333005
001-041_R_COL_EPI_5p_N1__CCCTCCTAGGGCATGT-1	1.80774	3.28023	-0.440272	-0.351057
001-041_R_COL_EPI_5p_N1__TTGCCGTTCTTGAGAC-1	1.4045	1.15603	-0.416274	-0.348542
001-041_R_COL_EPI_5p_N1__TAGTGGTCACAGTCGC-1	-0.703202	0.917443	-0.500337	-0.411773
001-041_R_COL_EPI_5p_N1__GTCGGGTAGATCTGCT-1	1.80266	-0.626797	-0.480878	-0.399875
001-041_R_COL_EPI_5p_N1__TCTTCGGAGACATAAC-1	0.106917	-0.63807	-0.521893	-0.435379
001-041_R_COL_EPI_5p_N1__GGCAATTCAGTATCTG-1	1.84323	-0.641092	-0.511653	-0.440861
001-041_R_COL_EPI_5p_N1__ATTCTACAGTCCGGTC-1	-0.503485	2.57073	-0.358468	-0.289322
001-041_R_COL_EPI_5p_N1__CAAGTTGGTCGCGAAA-1	3.73075	-0.604957	-0.479332	-0.389799
001-041_R_COL_EPI_5p_N1__CGGGTCATCGTCTGAA-1	2.43552	-0.559812	-0.454994	-0.352474
001-041_R_COL_EPI_5p_N1__GGCGTGTTCCCGACTT-1	1.86725	-0.580717	-0.4498	-0.364996
001-041_R_COL_EPI_5p_N1__CGAATGTAGGAACTGC-1	2.04144	-0.565739	-0.441209	-0.367314
001-041_R_COL_EPI_5p_N1__GCGCAGTAGCTAACAA-1	3.07947	-0.61817	-0.523276	-0.411973
001-041_R_COL_EPI_5p_N1__CTACACCGTACGACCC-1	3.16986	-0.618375	-0.484987	-0.409027
001-041_R_COL_EPI_5p_N1__TCAGGTAAGTCCTCCT-1	3.06054	0.433382	-0.502335	-0.421068
001-041_R_COL_EPI_5p_N1__TCAATCTCAGGGTACA-1	-0.679446	0.553184	-0.468703	-0.361663
001-041_R_COL_EPI_5p_N1__GTCATTTAGCTCTCGG-1	2.02943	3.4846	-0.481079	-0.392047
001-041_R_COL_EPI_5p_N1__ATGAGGGCAAGCTGTT-1	0.32629	-0.56892	-0.444622	-0.348046
001-041_R_COL_EPI_5p_N1__ACTGCTCTCGTATCAG-1	1.03827	-0.578437	-0.493823	-0.35866
001-041_R_COL_EPI_5p_N1__GGTGTTATCACTATTC-1	0.358742	-0.562109	-0.479238	-0.356909
001-041_R_COL_EPI_5p_N1__GACACGCAGGTACTCT-1	0.721016	0.405777	-0.508672	-0.419715
001-041_R_COL_EPI_5p_N1__TCACAAGTCCGCATAA-1	1.13455	-0.551051	-0.444139	-0.33784
001-041_R_COL_EPI_5p_N1__GGGCACTTCTATCGCC-1	2.56659	0.937631	-0.515722	-0.415064
001-041_R_COL_EPI_5p_N1__AAAGCAAAGTCATCCA-1	-0.664124	0.547316	-0.492312	-0.3835
001-041_R_COL_EPI_5p_N1__AAAGCAAGTATAATGG-1	1.79899	-0.619686	-0.476134	-0.402694
001-041_R_COL_EPI_5p_N1__TATCTCATCCGTCAAA-1	2.90705	-0.638009	-0.496249	-0.385344
001-041_R_COL_EPI_5p_N1__GGACAGAGTCACTTCC-1	3.25706	1.36425	-0.506037	-0.44179
001-041_R_COL_EPI_5p_N1__CGTAGGCCAGGTCGTC-1	-0.622068	-0.560574	-0.437687	-0.354165
001-041_R_COL_EPI_5p_N1__GTGCGGTTCCGAATGT-1	0.150169	-0.659764	-0.526049	-0.458948
001-041_R_COL_EPI_5p_N1__CGGACGTCACACCGAC-1	0.508714	-0.568252	-0.411841	-0.342734
001-041_R_COL_EPI_5p_N1__TTGGAACTCCTCAACC-1	0.930024	0.484565	-0.484471	-0.399234
001-041_R_COL_EPI_5p_N1__AGCGGTCCAGATGGCA-1	1.85056	2.46887	-0.453825	-0.352025
001-041_R_COL_EPI_5p_N1__ATGAGGGTCGGAAACG-1	-0.672923	-0.555768	-0.44288	-0.351878
001-041_R_COL_EPI_5p_N1__GATCGTAAGTGCCATT-1	1.8367	-0.656598	-0.512228	-0.419434
001-041_R_COL_EPI_5p_N1__CTCCTAGGTTTGTGTG-1	3.4036	3.2666	-0.445683	-0.341225
001-041_R_COL_EPI_5p_N1__AACTCCCAGCTGGAAC-1	1.20223	1.51228	-0.428391	-0.349114
001-041_R_COL_EPI_5p_N1__TTCTACATCACTTCAT-1	1.9579	0.399767	-0.483565	-0.408683
001-041_R_COL_EPI_5p_N1__TGGGAAGGTTACTGAC-1	1.4334	-0.662381	-0.508077	-0.422921
001-041_R_COL_EPI_5p_N1__GGGTCTGCAGCTCGAC-1	1.46772	-0.656735	-0.507748	-0.371515
001-041_R_COL_EPI_5p_N1__GACTACAAGTATCTCG-1	2.37963	-0.61607	-0.49454	-0.401889
001-041_R_COL_EPI_5p_N1__TAAGCGTAGCTTATCG-1	2.36353	1.50057	-0.512049	-0.422873
001-041_R_COL_EPI_5p_N1__TGGCGCATCACATACG-1	0.618088	0.453883	-0.48861	-0.426956
001-041_R_COL_EPI_5p_N1__ACGCAGCCAATGGAAT-1	0.792805	-0.593916	-0.463209	-0.397092
001-041_R_COL_EPI_5p_N1__AGGGAGTAGTAAGTAC-1	-0.593063	1.3837	-0.390078	-0.28399
001-041_R_COL_EPI_5p_N1__CACCTTGTCAAAGTAG-1	1.06467	-0.638136	-0.503437	-0.418502
001-041_R_COL_EPI_5p_N1__CAGCAGCCATCGGACC-1	0.995538	-0.589409	-0.514856	-0.430627
001-041_R_COL_EPI_5p_N1__GGCTCGAAGGCATTGG-1	1.84396	-0.692579	-0.546361	-0.485207
001-041_R_COL_EPI_5p_N1__CTCGTCACAGCGAACA-1	-0.666628	-0.56275	-0.466844	-0.362137
001-041_R_COL_EPI_5p_N1__CTCGAAAGTGTCGCTG-1	4.15236	0.467765	-0.456462	-0.409908
001-041_R_COL_EPI_5p_N1__CGATTGAGTCGGATCC-1	2.7509	-0.603093	-0.483066	-0.410426
001-041_R_COL_EPI_5p_N1__TTGTAGGAGCAGCCTC-1	1.17866	0.604857	-0.439075	-0.344798
001-041_R_COL_EPI_5p_N1__TACTCATCATTGTGCA-1	0.0440184	-0.709111	-0.567245	-0.450692
001-041_R_COL_EPI_5p_N1__TGGCCAGTCTAGCACA-1	1.92113	2.27704	-0.471441	-0.381686
001-041_R_COL_EPI_5p_N1__CAGAGAGGTCGTCTTC-1	2.51743	0.439094	-0.50948	-0.401661
001-041_R_COL_EPI_5p_N1__GGAACTTAGTACTTGC-1	1.13698	-0.601325	-0.457537	-0.353778
001-041_R_COL_EPI_5p_N1__GTGAAGGGTGAGTGAC-1	0.202559	-0.577244	-0.480669	-0.393805
001-041_R_COL_EPI_5p_N1__ATTTCTGGTAACGACG-1	1.75341	0.506401	-0.472182	-0.400856
001-041_R_COL_EPI_5p_N1__TCGTAGACACATCCGG-1	1.05837	1.48804	-0.50656	-0.427731
001-041_R_COL_EPI_5p_N1__TTTGCGCGTCGACTAT-1	1.04693	0.397239	-0.515461	-0.429879
001-041_R_COL_EPI_5p_N1__ATGAGGGAGATTACCC-1	0.258614	-0.547457	-0.466796	-0.380951
001-041_R_COL_EPI_5p_N1__CCTTCGAAGAGGGATA-1	1.90439	-0.563612	-0.467688	-0.354992
001-041_R_COL_EPI_5p_N1__CTAATGGCACTGAAGG-1	0.974972	-0.583882	-0.475039	-0.396736
001-041_R_COL_EPI_5p_N1__TCGCGAGGTACCGGCT-1	2.33483	-0.510791	-0.450712	-0.332628
001-041_R_COL_EPI_5p_N1__CCTATTAGTCAACATC-1	2.6164	-0.616318	-0.479165	-0.414655
001-041_R_COL_EPI_5p_N1__TCGTACCTCGGATGTT-1	0.238467	-0.590832	-0.489116	-0.420309
001-041_R_COL_EPI_5p_N1__ACGCCGAAGTGGGTTG-1	1.17567	5.29023	-0.50332	-0.414578
001-041_R_COL_EPI_5p_N1__TCGGTAATCCAACCAA-1	2.92371	-0.62856	-0.484568	-0.446078
001-041_R_COL_EPI_5p_N1__AAGGCAGTCGTTTGCC-1	1.44286	0.443979	-0.508374	-0.404064
001-041_R_COL_EPI_5p_N1__CTAGCCTTCCCAGGTG-1	3.15927	-0.575221	-0.472732	-0.401247
001-041_R_COL_EPI_5p_N1__CGAATGTTCGCGGATC-1	3.34663	5.05618	-0.464305	-0.390357
001-041_R_COL_EPI_5p_N1__TTCTCCTCACCCTATC-1	-0.644802	-0.539292	-0.464306	-0.322833
001-041_R_COL_EPI_5p_N1__GTGGGTCGTCGCTTCT-1	2.26998	-0.639277	-0.462181	-0.42852
001-041_R_COL_EPI_5p_N1__GGGAGATGTTCGGCAC-1	1.01017	-0.613207	-0.513885	-0.394986
001-041_R_COL_EPI_5p_N1__CCGTGGATCCTACAGA-1	1.53106	-0.617654	-0.51562	-0.385773
001-041_R_COL_EPI_5p_N1__TCAACGATCATCATTC-1	1.30859	-0.610918	-0.49848	-0.428047
001-041_R_COL_EPI_5p_N1__AACGTTGCAGATCGGA-1	0.278976	0.540367	-0.502352	-0.416254
001-041_R_COL_EPI_5p_N1__CGTTCTGGTATGAAAC-1	1.09135	-0.608632	-0.488315	-0.407363
001-041_R_COL_EPI_5p_N1__GCAATCAGTATTCGTG-1	1.3345	-0.616765	-0.50914	-0.444707
001-041_R_COL_EPI_5p_N1__AGCGTCGCAAGTAGTA-1	1.9469	1.44887	-0.505482	-0.411567
001-041_R_COL_EPI_5p_N1__AACTCAGCATCCGTGG-1	1.88042	-0.622923	-0.438505	-0.385493
001-041_R_COL_EPI_5p_N1__CGAACATGTCTTGCGG-1	1.17983	-0.57499	-0.447095	-0.357674
001-041_R_COL_EPI_5p_N1__CTTAACTAGGGTGTTG-1	2.20854	-0.552654	-0.438829	-0.337438
001-041_R_COL_EPI_5p_N1__TAAGTGCTCCTTCAAT-1	0.669673	-0.625244	-0.470455	-0.409556
001-041_R_COL_EPI_5p_N1__GTTAAGCGTGCCTGGT-1	1.76197	-0.614701	-0.48905	-0.413447
001-041_R_COL_EPI_5p_N1__GTCGGGTGTTACCAGT-1	1.66694	-0.632325	-0.466981	-0.389549
001-041_R_COL_EPI_5p_N1__AGGTCATAGGAGTCTG-1	0.923552	-0.702336	-0.554289	-0.433296
001-041_R_COL_EPI_5p_N1__TTGTAGGAGTAGGTGC-1	0.976539	0.717683	-0.418262	-0.339812
001-041_R_COL_EPI_5p_N1__GCGCGATAGGAGTCTG-1	1.31287	-0.561892	-0.45788	-0.405239
001-041_R_COL_EPI_5p_N1__GTCACAAGTCTGATTG-1	-0.666685	-0.562198	-0.44439	-0.358528
001-041_R_COL_EPI_5p_N1__CAGCATATCTGTACGA-1	0.125166	-0.619214	-0.504609	-0.449938
001-041_R_COL_EPI_5p_N1__CGAACATCAAGCTGGA-1	1.72999	0.474803	-0.509438	-0.411152
001-041_R_COL_EPI_5p_N1__TGGTTCCGTCCAAGTT-1	2.19736	-0.510252	-0.414902	-0.334712
001-041_R_COL_EPI_5p_N1__CTCACACAGAGCCCAA-1	0.214617	0.490423	-0.485293	-0.39831
001-041_R_COL_EPI_5p_N1__CGATGTACATCGGACC-1	1.35576	-0.590662	-0.500398	-0.459614
001-041_R_COL_EPI_5p_N1__TGTCCCAAGTCGATAA-1	1.20545	0.46583	-0.497695	-0.409744
001-041_R_COL_EPI_5p_N1__GTACTTTAGCAGGTCA-1	-0.69718	0.484763	-0.47228	-0.360366
001-041_R_COL_EPI_5p_N1__TCTTCGGGTTCAGGCC-1	1.30207	-0.610349	-0.490396	-0.422385
001-041_R_COL_EPI_5p_N1__TACGGATTCCTATTCA-1	2.86319	-0.550591	-0.409863	-0.317903
001-041_R_COL_EPI_5p_N1__TTCGAAGTCGTTTGCC-1	2.54049	-0.496456	-0.408351	-0.332785
001-041_R_COL_EPI_5p_N1__CCTCAGTAGTGTCTCA-1	-0.700354	-0.576085	-0.445175	-0.423903
001-041_R_COL_EPI_5p_N1__AAAGATGGTGTTCGAT-1	1.83086	0.73441	-0.403757	-0.332946
001-041_R_COL_EPI_5p_N1__CAGCAGCCAATTCCTT-1	1.66374	-0.531246	-0.446275	-0.337884
001-041_R_COL_EPI_5p_N1__CCCAATCCAAACGCGA-1	4.22364	-0.575333	-0.491322	-0.408697
001-041_R_COL_EPI_5p_N1__TTAGGCAAGAGTGACC-1	2.66754	1.49651	-0.485176	-0.394275
001-041_R_COL_EPI_5p_N1__ACTTGTTGTCCATCCT-1	1.4884	0.439464	-0.496574	-0.402617
001-041_R_COL_EPI_5p_N1__ACGGAGAGTGTGTGCC-1	0.189793	-0.588393	-0.504356	-0.418393
001-041_R_COL_EPI_5p_N1__CATTCGCCAAACTGTC-1	1.53648	-0.568753	-0.461761	-0.362897
001-041_R_COL_EPI_5p_N1__TGAAAGAGTATGGTTC-1	0.185542	0.495526	-0.492427	-0.391851
001-041_R_COL_EPI_5p_N1__GTATCTTTCACCTCGT-1	3.07788	0.528569	-0.442764	-0.360249
001-041_R_COL_EPI_5p_N1__ACATCAGGTAGAGCTG-1	2.52045	0.58488	-0.442714	-0.363422
001-041_R_COL_EPI_5p_N1__CAGAATCTCTCCCTGA-1	1.20231	-0.579562	-0.463132	-0.383213
001-041_R_COL_EPI_5p_N1__TACGGATGTTAAGATG-1	-0.661438	-0.647362	-0.49057	-0.366821
001-041_R_COL_EPI_5p_N1__TGACGGCAGAGTCTGG-1	1.42453	0.508807	-0.523968	-0.396275
001-041_R_COL_EPI_5p_N1__CGTTGGGTCAGATAAG-1	2.94844	-0.592911	-0.459812	-0.392899
001-041_R_COL_EPI_5p_N1__GTGGGTCCACAGTCGC-1	1.97496	-0.567247	-0.464774	-0.396765
001-041_R_COL_EPI_5p_N1__TCAATCTTCTGGCGTG-1	1.76742	0.940014	-0.47277	-0.414506
001-041_R_COL_EPI_5p_N1__GCGCAACGTTGGTTTG-1	1.03175	-0.566379	-0.476148	-0.414542
001-041_R_COL_EPI_5p_N1__GAACCTAAGTTCCACA-1	1.37667	1.89004	-0.509824	-0.444286
001-041_R_COL_EPI_5p_N1__CAGCTGGAGAGGGATA-1	2.26628	0.40383	-0.513141	-0.437668
001-041_R_COL_EPI_5p_N1__CGCCAAGCAGATCGGA-1	1.89278	-0.562496	-0.503537	-0.396049
001-041_R_COL_EPI_5p_N1__TTCTCAATCTGGTGTA-1	0.882028	0.596157	-0.463842	-0.355489
001-041_R_COL_EPI_5p_N1__AACTCAGTCATGCATG-1	2.44901	-0.607788	-0.49652	-0.397381
001-041_R_COL_EPI_5p_N1__AGGGAGTCAACACCCG-1	0.54616	-0.514815	-0.415916	-0.30392
001-041_R_COL_EPI_5p_N1__GATTCAGCACCATGTA-1	2.0086	-0.630224	-0.485987	-0.388906
001-041_R_COL_EPI_5p_N1__GTACTCCCACGCTTTC-1	1.86648	1.83129	-0.434378	-0.323834
001-041_R_COL_EPI_5p_N1__CCTCAGTAGCGCTTAT-1	2.02871	-0.643296	-0.496879	-0.40179
001-041_R_COL_EPI_5p_N1__GTCTTCGCAAGGTTCT-1	-0.616742	-0.532365	-0.410183	-0.345655
001-041_R_COL_EPI_5p_N1__CCACGGAAGTTAACGA-1	2.33696	-0.51798	-0.427292	-0.364028
001-041_R_COL_EPI_5p_N1__CTGAAACAGGACCACA-1	-0.667118	-0.597961	-0.459793	-0.388146
001-041_R_COL_EPI_5p_N1__GATGCTAGTCCGAGTC-1	1.64032	-0.600221	-0.508128	-0.425809
001-041_R_COL_EPI_5p_N1__TGACTTTAGTAGGCCA-1	0.246467	-0.593098	-0.463608	-0.407088
001-041_R_COL_EPI_5p_N1__ACGATACGTTTGCATG-1	0.70801	-0.541787	-0.480392	-0.380538
001-041_R_COL_EPI_5p_N1__GATCAGTTCACTCCTG-1	0.561345	-0.612082	-0.500937	-0.435261
001-041_R_COL_EPI_5p_N1__TGCGGGTGTCAGATAA-1	1.08995	-0.612014	-0.439357	-0.36912
001-041_R_COL_EPI_5p_N1__TGAGGGAGTTACGACT-1	1.51355	2.40087	-0.386887	-0.313713
001-041_R_COL_EPI_5p_N1__TAGCCGGTCTCTTGAT-1	0.952715	1.83895	-0.408888	-0.344135
001-041_R_COL_EPI_5p_N1__GAAGCAGAGGGTCGAT-1	1.79212	-0.603673	-0.47876	-0.36179
001-041_R_COL_EPI_5p_N1__GCGCAACGTCATCCCT-1	1.7668	-0.589777	-0.462121	-0.418719
001-041_R_COL_EPI_5p_N1__AACTTTCCAAAGAATC-1	2.6283	0.435549	-0.521872	-0.424861
001-041_R_COL_EPI_5p_N1__GGGAATGTCATGTAGC-1	1.82649	-0.59107	-0.447529	-0.360463
001-041_R_COL_EPI_5p_N1__TGTATTCCAGCAGTTT-1	-0.676886	-0.603722	-0.444489	-0.3692
001-041_R_COL_EPI_5p_N1__TGGGCGTCAAGGCTCC-1	1.07292	-0.572793	-0.50351	-0.395717
001-041_R_COL_EPI_5p_N1__CTCAGAAAGCCCAACC-1	0.246682	-0.594806	-0.458901	-0.385821
001-041_R_COL_EPI_5p_N1__AGCTTGATCTCGGACG-1	0.38815	0.568879	-0.464319	-0.336721
001-041_R_COL_EPI_5p_N1__GAATGAAAGTTAGCGG-1	1.78205	-0.627958	-0.504036	-0.40704
001-041_R_COL_EPI_5p_N1__CCCTCCTCACAGTCGC-1	1.73121	0.611051	-0.470726	-0.349009
001-041_R_COL_EPI_5p_N1__AAGACCTAGTATGACA-1	2.67883	-0.562434	-0.458357	-0.346861
001-041_R_COL_EPI_5p_N1__TACGGTAGTTATCACG-1	1.56737	-0.583341	-0.440393	-0.391972
001-041_R_COL_EPI_5p_N1__CGAACATCACGCTTTC-1	0.160719	-0.635888	-0.526465	-0.425753
001-041_R_COL_EPI_5p_N1__CAACCAAAGTAACCCT-1	1.25593	-0.5492	-0.44647	-0.360511
001-041_R_COL_EPI_5p_N1__CTGCTGTTCAAGGTAA-1	1.32168	-0.558554	-0.428914	-0.398966
001-041_R_COL_EPI_5p_N1__GACAGAGAGATCGGGT-1	3.41984	-0.562755	-0.465698	-0.384492
001-041_R_COL_EPI_5p_N1__AAACCTGTCGTTTGCC-1	1.49525	-0.551621	-0.477898	-0.373681
001-041_R_COL_EPI_5p_N1__CTCACACTCTGTGCAA-1	1.02229	-0.522463	-0.425972	-0.306431
001-041_R_COL_EPI_5p_N1__AGCTCTCCAGGATCGA-1	3.02901	1.06251	-0.380702	-0.301854
001-041_R_COL_EPI_5p_N1__GGATTACGTAGCACGA-1	0.982931	-0.542641	-0.421359	-0.348892
001-041_R_COL_EPI_5p_N1__TGTTCCGCACCAGGTC-1	1.84952	-0.582024	-0.460404	-0.376841
001-041_R_COL_EPI_5p_N1__AGTCTTTTCACTCCTG-1	1.07702	-0.577616	-0.496676	-0.423238
001-041_R_COL_EPI_5p_N1__GCGCCAAAGAGGACGG-1	1.22401	-0.626342	-0.47814	-0.373343
001-041_R_COL_EPI_5p_N1__TTAGGCAAGGGCATGT-1	3.88184	-0.538094	-0.466403	-0.344575
001-041_R_COL_EPI_5p_N1__CGTAGGCGTTCCACGG-1	1.42102	1.40036	-0.402044	-0.299068
001-041_R_COL_EPI_5p_N1__CCTACACGTACGCACC-1	1.20204	-0.608109	-0.489135	-0.388548
001-041_R_COL_EPI_5p_N1__GTTTCTAGTTCGGGCT-1	-0.725046	-0.608787	-0.518711	-0.41766
001-041_R_COL_EPI_5p_N1__CTCGAAATCACCCGAG-1	-0.669239	-0.604644	-0.45477	-0.404214
001-041_R_COL_EPI_5p_N1__GGTGCGTGTGCACGAA-1	2.916	-0.506608	-0.426808	-0.338729
001-041_R_COL_EPI_5p_N1__AGCGTATAGGATTCGG-1	0.708744	-0.602111	-0.473051	-0.361708
001-041_R_COL_EPI_5p_N1__TCTCATAGTGTGCGTC-1	1.71291	-0.604004	-0.508107	-0.380725
001-041_R_COL_EPI_5p_N1__ACACTGATCTTGAGGT-1	1.61014	0.724636	-0.433898	-0.347398
001-041_R_COL_EPI_5p_N1__AACCATGAGACCTTTG-1	-0.662298	0.998723	-0.456792	-0.38501
001-041_R_COL_EPI_5p_N1__GGGAGATCAAGCTGTT-1	0.468881	-0.570592	-0.438448	-0.336642
001-041_R_COL_EPI_5p_N1__TCTCATAGTACCCAAT-1	2.61275	0.494945	-0.502363	-0.39407
001-041_R_COL_EPI_5p_N1__CGACCTTGTCAACTGT-1	1.23547	-0.58483	-0.482538	-0.419736
001-041_R_COL_EPI_5p_N1__CATTATCTCGCTTGTC-1	3.97569	1.89836	-0.428664	-0.341655
001-041_R_COL_EPI_5p_N1__TCCACACTCTGCGTAA-1	3.20121	-0.57559	-0.472447	-0.382548
001-041_R_COL_EPI_5p_N1__CTCGTACAGCTAAGAT-1	1.15801	-0.491295	-0.393997	-0.297786
001-041_R_COL_EPI_5p_N1__TCATTTGAGATCCTGT-1	1.14484	-0.551056	-0.436857	-0.336339
001-041_R_COL_EPI_5p_N1__CGGGTCAGTGTCGCTG-1	0.23172	-0.648013	-0.507368	-0.428638
001-041_R_COL_EPI_5p_N1__ACCTTTATCCAGATCA-1	0.298187	-0.529303	-0.447641	-0.368648
001-041_R_COL_EPI_5p_N1__GGCTGGTTCTCTAGGA-1	2.45176	-0.633059	-0.462582	-0.423294
001-041_R_COL_EPI_5p_N1__CACTCCACACAGGCCT-1	3.10823	-0.603352	-0.501012	-0.449383
001-041_R_COL_EPI_5p_N1__CGTTGGGCAGTAACGG-1	1.51749	-0.624007	-0.491803	-0.425746
001-041_R_COL_EPI_5p_N1__GGCGACTAGACTAGGC-1	1.16395	-0.613035	-0.499124	-0.40934
001-041_R_COL_EPI_5p_N1__CTCTACGCACTCTGTC-1	1.52271	-0.603219	-0.492232	-0.400808
001-041_R_COL_EPI_5p_N1__GGGAGATCAGTCCTTC-1	2.31071	-0.598325	-0.46595	-0.404344
001-041_R_COL_EPI_5p_N1__CCACTACCAGGAATCG-1	0.460394	-0.565945	-0.421101	-0.335446
001-041_R_COL_EPI_5p_N1__TTTGGTTTCATTGCCC-1	1.2782	-0.568669	-0.429951	-0.403935
001-041_R_COL_EPI_5p_N1__CATGCCTCAGATGGGT-1	2.55328	-0.5442	-0.455894	-0.391147
001-041_R_COL_EPI_5p_N1__CCATTCGCAGCTGTGC-1	1.2702	1.97123	-0.422513	-0.355661
001-041_R_COL_EPI_5p_N1__GCGAGAAAGTGGTAGC-1	2.5258	-0.629944	-0.509873	-0.428933
001-041_R_COL_EPI_5p_N1__CATTCGCAGACGCTTT-1	1.66638	0.582923	-0.437578	-0.384107
001-041_R_COL_EPI_5p_N1__CCACCTAAGGGAGTAA-1	0.168135	-0.604183	-0.500705	-0.453837
001-041_R_COL_EPI_5p_N1__GGTGAAGAGAAGGGTA-1	0.509407	-0.562727	-0.420493	-0.347443
001-041_R_COL_EPI_5p_N1__CCACCTAAGTAGATGT-1	0.674982	-0.604562	-0.46627	-0.393801
001-041_R_COL_EPI_5p_N1__GAAACTCGTACTCGCG-1	2.17444	-0.623626	-0.486213	-0.409
001-041_R_COL_EPI_5p_N1__GAAACTCCACTGAAGG-1	2.20804	-0.582545	-0.486156	-0.412367
001-041_R_COL_EPI_5p_N1__GCTGCGATCACAATGC-1	2.24911	0.470821	-0.510046	-0.452481
001-041_R_COL_EPI_5p_N1__CGGCTAGGTCAAACTC-1	0.996887	-0.635035	-0.510635	-0.419016
001-041_R_COL_EPI_5p_N1__ACCTTTACATGTAAGA-1	1.51915	-0.577787	-0.476583	-0.385036
001-041_R_COL_EPI_5p_N1__ACTTGTTGTACTCGCG-1	0.766087	-0.532706	-0.455072	-0.415148
001-041_R_COL_EPI_5p_N1__TCTATTGTCACCCGAG-1	0.446886	-0.564942	-0.430141	-0.327644
001-041_R_COL_EPI_5p_N1__ATCTACTAGTACGTTC-1	1.98374	2.87737	-0.390472	-0.294988
001-041_R_COL_EPI_5p_N1__ATCACGAGTACTCAAC-1	-0.634807	-0.56752	-0.427872	-0.376397
001-041_R_COL_EPI_5p_N1__CAGCCGACACGTAAGG-1	0.435166	0.706645	-0.462909	-0.375575
001-041_R_COL_EPI_5p_N1__TGAGAGGAGTTTAGGA-1	2.68945	4.04803	-0.391011	-0.313109
001-041_R_COL_EPI_5p_N1__AGAATAGAGGTGACCA-1	0.632603	1.96084	-0.387355	-0.276655
001-041_R_COL_EPI_5p_N1__CCGTGGAGTCATCGGC-1	1.46286	-0.554248	-0.439792	-0.325204
001-041_R_COL_EPI_5p_N1__TGTATTCAGGACACCA-1	2.54228	1.28146	-0.470872	-0.371869
001-041_R_COL_EPI_5p_N1__TACAGTGGTTTGTTGG-1	0.185387	-0.687555	-0.511811	-0.469129
001-041_R_COL_EPI_5p_N1__ACAGCCGGTCCGAACC-1	0.941446	-0.574792	-0.477499	-0.408256
001-041_R_COL_EPI_5p_N1__GCCTCTAGTCGAGTTT-1	4.19634	-0.586318	-0.468834	-0.406649
001-041_R_COL_EPI_5p_N1__TTGACTTTCTCTGAGA-1	2.23318	2.13929	-0.476033	-0.390948
001-041_R_COL_EPI_5p_N1__ATAAGAGTCCTGTAGA-1	3.27622	-0.592378	-0.482441	-0.42484
001-041_R_COL_EPI_5p_N1__TCAGGTATCATAAAGG-1	2.46428	3.4864	-0.447411	-0.328246
001-041_R_COL_EPI_5p_N1__GAACATCTCTGAGGGA-1	1.31396	-0.60008	-0.460264	-0.353203
001-041_R_COL_EPI_5p_N1__CTTAGGACACCTTGTC-1	2.37526	-0.581075	-0.473961	-0.423593
001-041_R_COL_EPI_5p_N1__CAGAATCTCTACGAGT-1	-0.503958	-0.424127	-0.342323	-0.267576
001-041_R_COL_EPI_5p_N1__GAGTCCGGTCATGCCG-1	2.29587	0.519499	-0.492485	-0.394286
001-041_R_COL_EPI_5p_N1__GGACGTCTCAGTACGT-1	0.627401	-0.615203	-0.494748	-0.413798
001-041_R_COL_EPI_5p_N1__GCTCCTAAGTTGAGAT-1	0.635316	-0.615344	-0.479918	-0.404304
001-041_R_COL_EPI_5p_N1__TGCCCATTCCCAAGAT-1	-0.686482	-0.60431	-0.476917	-0.404584
001-041_R_COL_EPI_5p_N1__ACTGCTCAGGGCTTCC-1	1.91668	0.725912	-0.400974	-0.302206
001-041_R_COL_EPI_5p_N1__AAATGCCCAATACGCT-1	3.33881	-0.545566	-0.427614	-0.385772
001-041_R_COL_EPI_5p_N1__GGATTACTCATATCGG-1	-0.571976	0.831472	-0.396618	-0.327346
001-041_R_COL_EPI_5p_N1__TGCACCTTCTCCAACC-1	0.708155	-0.55713	-0.43023	-0.377171
001-041_R_COL_EPI_5p_N1__AGTGTCAAGTGGGATC-1	-0.629332	-0.537861	-0.417113	-0.375716
001-041_R_COL_EPI_5p_N1__GGACGTCCATACGCTA-1	2.17848	1.10144	-0.451202	-0.3821
001-041_R_COL_EPI_5p_N1__CCTATTATCTCGTATT-1	0.957257	0.743256	-0.445044	-0.328196
001-041_R_COL_EPI_5p_N1__ATCGAGTAGAATCTCC-1	1.2555	-0.598057	-0.461004	-0.368515
001-041_R_COL_EPI_5p_N1__GCTCCTAAGGGCTCTC-1	1.23155	-0.503747	-0.367979	-0.303714
001-041_R_COL_EPI_5p_N1__TAAGAGACAAGTCTGT-1	0.237029	-0.62808	-0.504163	-0.406693
001-041_R_COL_EPI_5p_N1__AGATCTGGTAGCTAAA-1	1.21625	1.43546	-0.388354	-0.306335
001-041_R_COL_EPI_5p_N1__GTACGTAAGACCTTTG-1	3.05327	2.68033	-0.368917	-0.31656
001-041_R_COL_EPI_5p_N1__GGGCATCCAGGCTCAC-1	0.970405	-0.542371	-0.464062	-0.332575
001-041_R_COL_EPI_5p_N1__CGGGTCAAGTGATCGG-1	3.48642	-0.556473	-0.423005	-0.373134
001-041_R_COL_EPI_5p_N1__GTAGGCCGTCAGAGGT-1	0.347178	-0.534685	-0.444089	-0.367488
001-041_R_COL_EPI_5p_N1__GCGCGATAGAGACGAA-1	-0.574319	0.894085	-0.373319	-0.302903
001-041_R_COL_EPI_5p_N1__GGAGCAAAGAATTCCC-1	1.64724	-0.566662	-0.433124	-0.410017
001-041_R_COL_EPI_5p_N1__TGATTTCTCTCGTATT-1	1.91509	4.34795	-0.421822	-0.308208
001-041_R_COL_EPI_5p_N1__GGACGTCTCTGGTGTA-1	-0.61081	-0.545024	-0.424783	-0.325812
001-041_R_COL_EPI_5p_N1__TAGAGCTTCTTATCTG-1	1.15109	-0.58101	-0.4855	-0.336466
001-041_R_COL_EPI_5p_N1__AAACCTGTCCAGGGCT-1	3.2769	-0.570251	-0.478535	-0.408716
001-041_R_COL_EPI_5p_N1__TGTGGTACACGAAAGC-1	1.2919	-0.578617	-0.490044	-0.362837
001-041_R_COL_EPI_5p_N1__CAACCTCGTCTCCCTA-1	2.32127	-0.61828	-0.522662	-0.401317
001-041_R_COL_EPI_5p_N1__GTACTTTAGAGTCTGG-1	1.4582	-0.625755	-0.514799	-0.455957
001-041_R_COL_EPI_5p_N1__ACTTTCACATGTAGTC-1	1.09401	2.62757	-0.396355	-0.309233
001-041_R_COL_EPI_5p_N1__GCACTCTGTACTCTCC-1	0.44942	-0.584813	-0.440406	-0.357599
001-041_R_COL_EPI_5p_N1__GACGTTAGTTCCCTTG-1	0.931374	-0.557711	-0.414834	-0.341893
001-041_R_COL_EPI_5p_N1__TCGTAGACATCAGTCA-1	3.57979	-0.615647	-0.4792	-0.419781
001-041_R_COL_EPI_5p_N1__GAATAAGAGCGATTCT-1	0.656369	-0.554309	-0.475893	-0.39047
001-041_R_COL_EPI_5p_N1__TACTCATCATGAGCGA-1	1.25681	2.74367	-0.433883	-0.331048
001-041_R_COL_EPI_5p_N1__GTCTCGTAGACTGGGT-1	1.91207	0.67051	-0.455293	-0.347117
001-041_R_COL_EPI_5p_N1__CATATTCGTACAAGTA-1	1.87511	0.631344	-0.458069	-0.326114
001-041_R_COL_EPI_5p_N1__TGCCAAAAGGTCGGAT-1	2.61238	-0.595235	-0.506577	-0.380655
001-041_R_COL_EPI_5p_N1__TACGGGCCAGCCAATT-1	-0.570498	0.890623	-0.399166	-0.332367
001-041_R_COL_EPI_5p_N1__TCAGATGAGCCCAACC-1	2.14697	0.728397	-0.413761	-0.352796
001-041_R_COL_EPI_5p_N1__CGAGCCACAAGGCTCC-1	1.72172	1.65448	-0.429539	-0.326261
001-041_R_COL_EPI_5p_N1__TGCGCAGAGACTGGGT-1	0.68612	-0.559518	-0.460003	-0.419384
001-041_R_COL_EPI_5p_N1__GATCGCGTCCCTGACT-1	1.35095	-0.58961	-0.449756	-0.414437
001-041_R_COL_EPI_5p_N1__AGCTCCTCAGAGTGTG-1	0.68498	0.572012	-0.475997	-0.412973
001-041_R_COL_EPI_5p_N1__CTCGGAGAGCGCTTAT-1	2.33857	0.406316	-0.475225	-0.415804
001-041_R_COL_EPI_5p_N1__ATAGACCAGTATCGAA-1	0.403211	0.720571	-0.424108	-0.347836
001-041_R_COL_EPI_5p_N1__GATTCAGTCGCCTGAG-1	2.83427	-0.574595	-0.504717	-0.385188
001-041_R_COL_EPI_5p_N1__TCGTAGATCTCGTTTA-1	0.405135	0.654418	-0.458407	-0.384282
001-041_R_COL_EPI_5p_N1__TACGGGCGTTGACGTT-1	1.05502	-0.580531	-0.469478	-0.398475
001-041_R_COL_EPI_5p_N1__TCAGCTCAGGCCCTTG-1	-0.734234	1.99597	-0.466025	-0.404259
001-041_R_COL_EPI_5p_N1__GTCGGGTTCCAGAGGA-1	1.15699	-0.571262	-0.419734	-0.372975
001-041_R_COL_EPI_5p_N1__ACTGATGGTCTAAACC-1	1.43413	-0.609201	-0.486199	-0.408879
001-041_R_COL_EPI_5p_N1__GTAACTGGTCACCTAA-1	1.389	-0.586449	-0.478652	-0.381116
001-041_R_COL_EPI_5p_N1__GGAACTTTCCTTTACA-1	-0.700777	-0.576815	-0.489758	-0.376769
001-041_R_COL_EPI_5p_N1__TTGCCGTTCTTCATGT-1	3.06219	-0.573981	-0.4719	-0.387616
001-041_R_COL_EPI_5p_N1__GCATGCGGTAGGCATG-1	1.47634	-0.634931	-0.51422	-0.42704
001-041_R_COL_EPI_5p_N1__CCTATTAAGGCGCTCT-1	2.37595	-0.549826	-0.453486	-0.379036
001-041_R_COL_EPI_5p_N1__GTCTCGTAGTCAATAG-1	2.16432	1.6343	-0.38774	-0.265116
001-041_R_COL_EPI_5p_N1__TGACTAGTCTCCCTGA-1	1.57405	-0.492312	-0.404787	-0.299498
001-041_R_COL_EPI_5p_N1__TTCCCAGGTTAAGGGC-1	1.78571	-0.569221	-0.481987	-0.404334
001-041_R_COL_EPI_5p_N1__AGGGTGATCTCTGAGA-1	3.60116	1.86111	-0.415406	-0.329541
001-041_R_COL_EPI_5p_N1__GGAATAATCCCATTTA-1	-0.603073	-0.552382	-0.43583	-0.332945
001-041_R_COL_EPI_5p_N1__GGGTCTGTCATCACCC-1	2.39442	-0.506091	-0.442388	-0.369347
001-041_R_COL_EPI_5p_N1__CTCAGAATCACTATTC-1	1.22086	-0.630711	-0.503524	-0.442414
001-041_R_COL_EPI_5p_N1__TAGTGGTCACACCGAC-1	0.452738	-0.583123	-0.441993	-0.363305
001-041_R_COL_EPI_5p_N1__CTCGGGATCAGGTTCA-1	-0.700648	1.47666	-0.46113	-0.379201
001-041_R_COL_EPI_5p_N1__TCGCGTTCAAAGCGGT-1	1.23075	-0.60143	-0.487519	-0.422181
001-041_R_COL_EPI_5p_N1__GGAAAGCCAGTCAGAG-1	-0.630253	0.740171	-0.441638	-0.362807
001-041_R_COL_EPI_5p_N1__AAAGATGCAATCGGTT-1	-0.587926	1.94007	-0.421323	-0.334422
001-041_R_COL_EPI_5p_N1__TAGCCGGAGCCAGAAC-1	2.82392	-0.597572	-0.470849	-0.411687
001-041_R_COL_EPI_5p_N1__CCTTACGGTGTTGGGA-1	0.460925	0.758828	-0.441485	-0.363002
001-041_R_COL_EPI_5p_N1__CCTTCCCGTGTGGTTT-1	1.20701	-0.59931	-0.489829	-0.40617
001-041_R_COL_EPI_5p_N1__GCTCTGTCACAGACTT-1	-0.672673	-0.589567	-0.475063	-0.369993
001-041_R_COL_EPI_5p_N1__GTATTCTAGATCTGCT-1	1.45153	-0.582916	-0.470351	-0.391401
001-041_R_COL_EPI_5p_N1__CAGCTAAAGATGTAAC-1	1.07531	-0.526678	-0.417781	-0.349747
001-041_R_COL_EPI_5p_N1__CAGAGAGTCGCCGTGA-1	1.19268	-0.471143	-0.407053	-0.301011
001-041_R_COL_EPI_5p_N1__TATCAGGTCGTTTATC-1	-0.589236	-0.541747	-0.418209	-0.289647
001-041_R_COL_EPI_5p_N1__GGAATAACATGGTCTA-1	0.725937	-0.49069	-0.413477	-0.315601
001-041_R_COL_EPI_5p_N1__CTGATCCGTGCTTCTC-1	1.39625	-0.554173	-0.428965	-0.381902
001-041_R_COL_EPI_5p_N1__GGGAGATCAAGAGGCT-1	0.267668	-0.585205	-0.478163	-0.39625
001-041_R_COL_EPI_5p_N1__CTACGTCCATGTAGTC-1	1.00393	-0.518872	-0.434031	-0.319357
001-041_R_COL_EPI_5p_N1__TGTTCCGTCTTGCAAG-1	4.94616	6.22933	-0.436816	-0.354065
001-041_R_COL_EPI_5p_N1__CCTACACTCGTAGGAG-1	1.95458	-0.651306	-0.519973	-0.400502
001-041_R_COL_EPI_5p_N1__CGGACGTAGCCCTAAT-1	2.29404	1.76222	-0.474637	-0.423871
001-041_R_COL_EPI_5p_N1__CTTGGCTAGGATGGAA-1	1.84833	-0.515055	-0.425806	-0.321623
001-041_R_COL_EPI_5p_N1__CGGAGTCTCAAACCGT-1	1.85286	-0.582906	-0.481049	-0.419682
001-041_R_COL_EPI_5p_N1__CCTTTCTAGAGTAAGG-1	1.3292	-0.695005	-0.546328	-0.458756
001-041_R_COL_EPI_5p_N1__CATCAAGAGGAGTAGA-1	0.901669	-0.572471	-0.476102	-0.351279
001-041_R_COL_EPI_5p_N1__AAACGGGCAGTTTACG-1	1.59077	-0.476464	-0.381846	-0.334977
001-041_R_COL_EPI_5p_N1__CTCACACTCCTTTCGG-1	-0.680008	-0.556981	-0.442315	-0.381001
001-041_R_COL_EPI_5p_N1__CACAGGCCATGGGAAC-1	2.33898	-0.56288	-0.486983	-0.396461
001-041_R_COL_EPI_5p_N1__CTCGGAGTCCCGGATG-1	3.61836	1.94245	-0.381558	-0.2892
001-041_R_COL_EPI_5p_N1__TATTACCGTCGCATCG-1	0.868875	-0.587553	-0.497145	-0.400985
001-041_R_COL_EPI_5p_N1__CACAAACTCTCTGAGA-1	1.32459	0.79475	-0.420676	-0.356953
001-041_R_COL_EPI_5p_N1__ATTATCCTCTCACATT-1	2.24274	0.543459	-0.507773	-0.37361
001-041_R_COL_EPI_5p_N1__CAAGAAACATTCTTAC-1	1.79962	-0.572701	-0.444107	-0.369835
001-041_R_COL_EPI_5p_N1__GCGAGAATCCAAACAC-1	0.728416	-0.575575	-0.449275	-0.386701
001-041_R_COL_EPI_5p_N1__ATTGGACAGGCAATTA-1	1.55195	0.655608	-0.458165	-0.339485
001-041_R_COL_EPI_5p_N1__CCAGCGAGTGATGTCT-1	0.915016	-0.545348	-0.394089	-0.338725
001-041_R_COL_EPI_5p_N1__CAACCTCCATTCCTGC-1	2.80502	-0.612847	-0.424689	-0.389086
001-041_R_COL_EPI_5p_N1__CTGCTGTCATTACGAC-1	-0.508896	3.60234	-0.378072	-0.258357
001-041_R_COL_EPI_5p_N1__TAGCCGGCATGACGGA-1	1.36308	-0.532452	-0.416353	-0.332825
001-041_R_COL_EPI_5p_N1__CTTAACTAGAATCTCC-1	2.83412	-0.543887	-0.424083	-0.341638
001-041_R_COL_EPI_5p_N1__GACCAATAGAGCTTCT-1	2.07733	-0.530065	-0.440906	-0.36448
001-041_R_COL_EPI_5p_N1__TCTCATAGTGTAACGG-1	1.28658	0.546636	-0.481089	-0.381616
001-041_R_COL_EPI_5p_N1__ATCCACCCACCTTGTC-1	0.41747	-0.576418	-0.456409	-0.347911
001-041_R_COL_EPI_5p_N1__TCAGGTATCAATCACG-1	-0.589931	-0.501306	-0.392764	-0.33687
001-041_R_COL_EPI_5p_N1__AGATTGCGTAAATGAC-1	2.80605	1.53355	-0.449125	-0.338723
001-041_R_COL_EPI_5p_N1__TGACGGCAGACCCACC-1	2.42821	-0.615007	-0.48248	-0.418296
001-041_R_COL_EPI_5p_N1__AGTTGGTAGAGTACAT-1	0.766366	-0.622696	-0.477948	-0.412064
001-041_R_COL_EPI_5p_N1__AGTGGGACAAGCTGAG-1	0.744281	-0.561274	-0.474033	-0.366447
001-041_R_COL_EPI_5p_N1__TCACGAATCAACACAC-1	2.3883	-0.560303	-0.479199	-0.412692
001-041_R_COL_EPI_5p_N1__ATAACGCCATGAGCGA-1	0.989082	0.557928	-0.472602	-0.360349
001-041_R_COL_EPI_5p_N1__CCCAGTTCAGCCTTGG-1	1.27918	-0.560822	-0.415281	-0.36357
001-041_R_COL_EPI_5p_N1__GAATGAAGTTGTCTTT-1	1.66526	-0.525657	-0.414677	-0.310419
001-041_R_COL_EPI_5p_N1__AGCGTATGTCCGTCAG-1	1.91514	-0.543318	-0.420966	-0.321593
001-041_R_COL_EPI_5p_N1__GGGATGATCAAACCGT-1	0.296161	-0.578845	-0.497428	-0.387545
001-041_R_COL_EPI_5p_N1__ACGGGTCTCGTACCGG-1	0.681085	-0.603769	-0.477892	-0.405339
001-041_R_COL_EPI_5p_N1__GTTCATTAGCCCAATT-1	1.48685	-0.57057	-0.488835	-0.39851
001-041_R_COL_EPI_5p_N1__CCTATTAAGGCACATG-1	2.86595	-0.526497	-0.438163	-0.36231
001-041_R_COL_EPI_5p_N1__AGATCTGTCTATGTGG-1	-0.68347	-0.608003	-0.465066	-0.388751
001-041_R_COL_EPI_5p_N1__CCTTTCTTCTTACCTA-1	0.927682	0.334121	-0.626374	-0.480779
001-041_R_COL_EPI_5p_N1__CGCTATCGTGGACGAT-1	-0.728996	-0.588287	-0.487608	-0.442501
001-041_R_COL_EPI_5p_N1__GAACCTATCCAGTAGT-1	1.63492	-0.582819	-0.462979	-0.390328
001-041_R_COL_EPI_5p_N1__TCATTTGTCCTTGGTC-1	1.55926	-0.609826	-0.483374	-0.373894
001-041_R_COL_EPI_5p_N1__TAGAGCTCAAGTCTAC-1	2.29247	-0.547856	-0.451194	-0.389196
001-041_R_COL_EPI_5p_N1__CTAAGACGTGTGACGA-1	0.378144	-0.507723	-0.410072	-0.349248
001-041_R_COL_EPI_5p_N1__AAAGTAGTCTCATTCA-1	2.33096	-0.629405	-0.498843	-0.43551
001-041_R_COL_EPI_5p_N1__ACTGTCCAGAAGAAGC-1	1.21461	-0.546469	-0.425668	-0.369341
001-041_R_COL_EPI_5p_N1__ACCCACTTCCCGACTT-1	0.432484	-0.579173	-0.462726	-0.343724
001-041_R_COL_EPI_5p_N1__ACTGCTCCATGAAGTA-1	1.39756	-0.515094	-0.429998	-0.358617
001-041_R_COL_EPI_5p_N1__CGAACATGTTCAGTAC-1	0.407093	-0.560771	-0.441859	-0.383692
001-041_R_COL_EPI_5p_N1__GTTCTCGAGACTCGGA-1	1.21037	-0.594136	-0.485366	-0.420699
001-041_R_COL_EPI_5p_N1__GATCGATGTAAACCTC-1	1.8611	-0.591195	-0.497693	-0.406739
001-041_R_COL_EPI_5p_N1__TTTGCGCGTGACGGTA-1	1.94736	-0.560203	-0.492353	-0.417438
001-041_R_COL_EPI_5p_N1__ACAGCTACAATGAATG-1	2.85321	-0.581636	-0.480922	-0.417696
001-041_R_COL_EPI_5p_N1__CATCGAATCCAACCAA-1	2.26965	-0.558391	-0.447476	-0.348416
001-041_R_COL_EPI_5p_N1__CCAGCGATCTTGTACT-1	3.53458	-0.634705	-0.483246	-0.417231
001-041_R_COL_EPI_5p_N1__GATCGATGTAGGGACT-1	0.819246	-0.555502	-0.487592	-0.376602
001-041_R_COL_EPI_5p_N1__AGCATACCATTCACTT-1	1.11316	-0.564376	-0.47124	-0.374855
001-041_R_COL_EPI_5p_N1__CTTAACTAGACTCGGA-1	1.4065	3.10228	-0.509767	-0.422327
001-041_R_COL_EPI_5p_N1__CTTTGCGCACTTCTGC-1	1.2574	2.63999	-0.416986	-0.339752
001-041_R_COL_EPI_5p_N1__GGACGTCTCTGCGGCA-1	0.525681	-0.555154	-0.461478	-0.354781
001-041_R_COL_EPI_5p_N1__ATCTACTTCGATCCCT-1	2.53827	-0.4605	-0.361662	-0.28644
001-041_R_COL_EPI_5p_N1__CTCGTCACATATGAGA-1	0.366287	-0.555564	-0.441933	-0.392866
001-041_R_COL_EPI_5p_N1__CCCAATCGTCTCTCTG-1	2.22715	-0.602667	-0.487747	-0.398501
001-041_R_COL_EPI_5p_N1__ACGGAGATCCGCGTTT-1	2.20198	0.797263	-0.414159	-0.339376
001-041_R_COL_EPI_5p_N1__ACACCCTGTTGAGGTG-1	1.64013	-0.591425	-0.490099	-0.418406
001-041_R_COL_EPI_5p_N1__TTGGCAATCGCCCTTA-1	0.503997	-0.474336	-0.402722	-0.349725
001-041_R_COL_EPI_5p_N1__CATCGGGGTCTCGTTC-1	-0.665148	-0.594835	-0.47926	-0.409167
001-041_R_COL_EPI_5p_N1__ACCAGTAGTTGAGGTG-1	1.69275	0.796694	-0.429389	-0.338698
001-041_R_COL_EPI_5p_N1__CTGATAGCAGACAAGC-1	0.369086	-0.571079	-0.48171	-0.398639
001-041_R_COL_EPI_5p_N1__CCTCAGTCAGTTAACC-1	2.45385	-0.468398	-0.390642	-0.354686
001-041_R_COL_EPI_5p_N1__GACGGCTAGACCCACC-1	0.327001	-0.579627	-0.481241	-0.41284
001-041_R_COL_EPI_5p_N1__GGTGTTACACGACGAA-1	1.70466	-0.567221	-0.494652	-0.400015
001-041_R_COL_EPI_5p_N1__CCTTCGAGTGTCTGAT-1	2.08752	-0.539903	-0.421766	-0.387571
001-041_R_COL_EPI_5p_N1__TAAGAGATCAGGCCCA-1	1.7447	-0.562977	-0.441282	-0.333982
001-041_R_COL_EPI_5p_N1__CAGCTGGCAAGCCTAT-1	1.46735	-0.587738	-0.476721	-0.383484
001-041_R_COL_EPI_5p_N1__GTCAAGTGTATGGTTC-1	0.72694	-0.592312	-0.49588	-0.400039
001-041_R_COL_EPI_5p_N1__GTAGGCCCACAAGACG-1	2.88093	-0.597066	-0.444692	-0.386438
001-041_R_COL_EPI_5p_N1__ACATCAGCATATACCG-1	4.74398	-0.586883	-0.461311	-0.395537
001-041_R_COL_EPI_5p_N1__TGTTCCGCAATAAGCA-1	-0.554197	-0.481596	-0.402505	-0.321672
001-041_R_COL_EPI_5p_N1__CTCGGGATCCCAAGAT-1	2.07482	0.772272	-0.439812	-0.337331
001-041_R_COL_EPI_5p_N1__TGGGCGTCAGTTAACC-1	0.338605	-0.606879	-0.463954	-0.377509
001-041_R_COL_EPI_5p_N1__ACGAGCCGTTACGACT-1	-0.664254	-0.564822	-0.465611	-0.373616
001-041_R_COL_EPI_5p_N1__TACGGATTCCCAAGTA-1	1.49588	0.562236	-0.443538	-0.415401
001-041_R_COL_EPI_5p_N1__ACACCCTTCCATGAAC-1	1.55867	-0.515976	-0.440569	-0.326603
001-041_R_COL_EPI_5p_N1__GCGACCATCCCATTTA-1	0.954585	-0.541459	-0.413287	-0.33279
001-041_R_COL_EPI_5p_N1__CATTATCTCATGTCCC-1	0.383721	-0.561469	-0.457747	-0.400208
001-041_R_COL_EPI_5p_N1__ATGCGATGTAGGACAC-1	2.8763	-0.55028	-0.453045	-0.342955
001-041_R_COL_EPI_5p_N1__GACGCGTGTCAATGTC-1	0.438057	2.71844	-0.433321	-0.367763
001-041_R_COL_EPI_5p_N1__GTAACTGCAGGAATCG-1	0.433238	-0.5658	-0.456489	-0.363356
001-041_R_COL_EPI_5p_N1__ACGGGCTAGGTTCCTA-1	0.315025	-0.579716	-0.462225	-0.436085
001-041_R_COL_EPI_5p_N1__CCGGGATAGGATATAC-1	1.13549	-0.564143	-0.445506	-0.39662
001-041_R_COL_EPI_5p_N1__GTTCGGGCATTAGGCT-1	0.577996	-0.481378	-0.427363	-0.35392
001-041_R_COL_EPI_5p_N1__CCTTCGAAGAGGGCTT-1	1.48198	-0.495415	-0.387693	-0.335813
001-041_R_COL_EPI_5p_N1__CAGTAACAGCTGCCCA-1	1.64106	-0.502491	-0.431191	-0.354013
001-041_R_COL_EPI_5p_N1__ACTATCTCATGCAACT-1	3.06701	0.557215	-0.499196	-0.43509
001-041_R_COL_EPI_5p_N1__GCTTGAACAAGCCATT-1	0.432569	-0.498402	-0.398192	-0.354554
001-041_R_COL_EPI_5p_N1__GGTGTTAGTCGGCACT-1	2.35191	-0.587269	-0.488379	-0.415095
001-041_R_COL_EPI_5p_N1__CCTACACGTGAGGGAG-1	0.658984	-0.491107	-0.424929	-0.281454
001-041_R_COL_EPI_5p_N1__TAGTGGTGTCAGAAGC-1	2.65156	-0.582203	-0.452325	-0.361252
001-041_R_COL_EPI_5p_N1__TCCCGATAGTACACCT-1	1.02822	-0.546231	-0.411477	-0.31003
001-041_R_COL_EPI_5p_N1__ACATCAGCACCGCTAG-1	2.59805	1.15242	-0.350923	-0.267275
001-041_R_COL_EPI_5p_N1__CTCCTAGTCACTGGGC-1	3.17707	-0.5246	-0.350465	-0.315568
001-041_R_COL_EPI_5p_N1__CCAATCCAGGTAAACT-1	0.817756	0.693997	-0.463848	-0.399283
001-041_R_COL_EPI_5p_N1__CATCGGGCATTCCTCG-1	-0.574905	0.955804	-0.408747	-0.301506
001-041_R_COL_EPI_5p_N1__AACTCTTCAAGCCGTC-1	-0.639892	-0.558783	-0.452405	-0.366761
001-041_R_COL_EPI_5p_N1__GAAATGACAGGACGTA-1	2.09352	-0.542981	-0.447886	-0.399555
001-041_R_COL_EPI_5p_N1__AGAATAGAGTTGAGTA-1	-0.615351	0.816432	-0.408843	-0.317286
001-041_R_COL_EPI_5p_N1__GACTACAAGGCAAAGA-1	-0.653091	-0.56269	-0.468545	-0.38094
001-041_R_COL_EPI_5p_N1__CTGTGCTCAATCGAAA-1	-0.691222	-0.581057	-0.449221	-0.39003
001-041_R_COL_EPI_5p_N1__TGTCCCACAGTTTACG-1	2.0673	-0.594815	-0.47541	-0.409586
001-041_R_COL_EPI_5p_N1__GTGGGTCAGTCTCGGC-1	0.661266	-0.529774	-0.404749	-0.314207
001-041_R_COL_EPI_5p_N1__AAAGTAGCAAAGGTGC-1	1.94327	-0.619813	-0.516469	-0.434437
001-041_R_COL_EPI_5p_N1__TTCTCAACAGCATACT-1	-0.572908	0.877634	-0.417181	-0.300203
001-041_R_COL_EPI_5p_N1__ACGATACTCCCATTAT-1	1.47749	1.20788	-0.431979	-0.370944
001-041_R_COL_EPI_5p_N1__GCTGCAGCAGGCGATA-1	2.81154	2.0272	-0.421373	-0.350625
001-041_R_COL_EPI_5p_N1__CACTCCACAAACAACA-1	1.29999	3.31718	-0.496689	-0.41949
001-041_R_COL_EPI_5p_N1__GTTAAGCGTCTCTTAT-1	1.26572	0.670479	-0.461129	-0.398171
001-041_R_COL_EPI_5p_N1__TGAGAGGTCTTTACAC-1	1.55025	-0.575006	-0.431233	-0.361507
001-041_R_COL_EPI_5p_N1__TTCTCCTCATCCGTGG-1	0.506336	0.806032	-0.425575	-0.396946
001-041_R_COL_EPI_5p_N1__TTTGTCAGTCTGCGGT-1	1.35505	-0.56916	-0.459443	-0.361313
001-041_R_COL_EPI_5p_N1__GTATTCTGTGTCCTCT-1	2.45455	1.10286	-0.465193	-0.417232
001-041_R_COL_EPI_5p_N1__TCCCGATAGGTGTTAA-1	2.62471	-0.609761	-0.474534	-0.38546
001-041_R_COL_EPI_5p_N1__TGAGCCGTCACTCCTG-1	1.59157	-0.56519	-0.455773	-0.375469
001-041_R_COL_EPI_5p_N1__TTCGAAGAGCATCATC-1	1.68573	-0.516163	-0.424122	-0.353889
001-041_R_COL_EPI_5p_N1__GATGAGGTCCCAACGG-1	2.49085	-0.538106	-0.425136	-0.383599
001-041_R_COL_EPI_5p_N1__TCTCATATCTCTTATG-1	0.75851	-0.507752	-0.391311	-0.30175
001-041_R_COL_EPI_5p_N1__CATGACATCACCAGGC-1	0.802255	2.29358	-0.360237	-0.270928
001-041_R_COL_EPI_5p_N1__ACACCCTAGCTGTCTA-1	-0.753103	-0.603393	-0.489768	-0.402089
001-041_R_COL_EPI_5p_N1__GTGCATAGTATTCTCT-1	0.415509	0.698959	-0.42211	-0.363586
001-041_R_COL_EPI_5p_N1__CTACCCAAGCCCAATT-1	2.04759	1.52928	-0.417255	-0.281518
001-041_R_COL_EPI_5p_N1__CAGGTGCGTCGCCATG-1	0.582668	-0.545626	-0.432685	-0.344191
001-041_R_COL_EPI_5p_N1__GCTCCTATCGCCAAAT-1	1.00735	0.92094	-0.493567	-0.414552
001-041_R_COL_EPI_5p_N1__GATGCTAAGCTCCTCT-1	0.608311	-0.498916	-0.418694	-0.328655
001-041_R_COL_EPI_5p_N1__CTGCTGTTCGGCGCTA-1	-0.594289	-0.527914	-0.406929	-0.34146
001-041_R_COL_EPI_5p_N1__TAGTGGTCATCCCATC-1	1.61001	0.756563	-0.401418	-0.352394
001-041_R_COL_EPI_5p_N1__TACGGATGTCAATACC-1	-0.658532	-0.548736	-0.451382	-0.408823
001-041_R_COL_EPI_5p_N1__ATTCTACAGCTCCTTC-1	1.08327	0.717669	-0.43624	-0.377616
001-041_R_COL_EPI_5p_N1__GACTGCGTCGCGATCG-1	1.61376	-0.518125	-0.413919	-0.376052
001-041_R_COL_EPI_5p_N1__CGCTATCGTGGTTTCA-1	0.911003	0.858657	-0.417886	-0.342141
001-041_R_COL_EPI_5p_N1__TGCCCATGTGTGAAAT-1	1.13687	-0.545609	-0.443976	-0.359317
001-041_R_COL_EPI_5p_N1__GTTTCTAGTTAAAGAC-1	2.66836	-0.582042	-0.454908	-0.377785
001-041_R_COL_EPI_5p_N1__TCAATCTAGCATCATC-1	-0.528699	-0.48846	-0.374158	-0.29548
001-041_R_COL_EPI_5p_N1__GTTAAGCGTGATGTCT-1	1.6514	-0.575008	-0.442166	-0.345518
001-041_R_COL_EPI_5p_N1__ACGATGTCATTCACTT-1	1.6891	-0.523531	-0.435337	-0.371172
001-041_R_COL_EPI_5p_N1__CTTAACTAGCGTTGCC-1	0.42081	-0.632881	-0.468671	-0.40147
001-041_R_COL_EPI_5p_N1__TGAGCATAGCGACGTA-1	1.43834	-0.525317	-0.423851	-0.37965
001-041_R_COL_EPI_5p_N1__TGCGCAGAGTCGTACT-1	3.12643	-0.57368	-0.443664	-0.349329
001-041_R_COL_EPI_5p_N1__TGCGCAGTCTCCTATA-1	3.26148	2.02265	-0.441541	-0.359405
001-041_R_COL_EPI_5p_N1__CGTCACTAGGACACCA-1	-0.595927	-0.51619	-0.411849	-0.326216
001-041_R_COL_EPI_5p_N1__CGGACGTAGTCACGCC-1	3.40464	-0.540129	-0.462769	-0.356396
001-041_R_COL_EPI_5p_N1__ATGAGGGGTTGTGGAG-1	1.52383	-0.579771	-0.480642	-0.395428
001-041_R_COL_EPI_5p_N1__CATGCCTTCGCTTAGA-1	0.575397	-0.53689	-0.457899	-0.353283
001-041_R_COL_EPI_5p_N1__TCATTACGTCGCATCG-1	-0.60727	-0.564775	-0.433224	-0.341433
001-041_R_COL_EPI_5p_N1__GTCCTCAGTCGAAAGC-1	2.80077	1.25032	-0.439364	-0.376393
001-041_R_COL_EPI_5p_N1__CACTCCACAATGTTGC-1	3.34429	-0.512118	-0.406669	-0.347762
001-041_R_COL_EPI_5p_N1__TGCGCAGGTAGCGTCC-1	1.25193	0.710818	-0.460864	-0.385654
001-041_R_COL_EPI_5p_N1__AGTTGGTAGCTCAACT-1	2.11963	-0.523758	-0.419283	-0.336722
001-041_R_COL_EPI_5p_N1__AGGGTGATCTTGACGA-1	0.590946	-0.55338	-0.457576	-0.361315
001-041_R_COL_EPI_5p_N1__CTACCCACATCTCCCA-1	4.01099	-0.472479	-0.36782	-0.308231
001-041_R_COL_EPI_5p_N1__CCTTACGCAGCCTATA-1	2.27026	-0.572502	-0.465093	-0.376163
001-041_R_COL_EPI_5p_N1__CATTATCCATCAGTCA-1	2.02601	-0.492471	-0.373676	-0.327598
001-041_R_COL_EPI_5p_N1__CGTGTCTGTGCTGTAT-1	2.51884	1.01417	-0.397505	-0.288155
001-041_R_COL_EPI_5p_N1__GTACGTATCTTGTATC-1	1.36093	-0.473841	-0.377758	-0.303401
001-041_R_COL_EPI_5p_N1__TCAACGAAGCAGGCTA-1	2.28374	0.663278	-0.459841	-0.359617
001-041_R_COL_EPI_5p_N1__ATGCGATTCCTGTAGA-1	1.39519	1.37861	-0.416043	-0.351347
001-041_R_COL_EPI_5p_N1__ACACCCTCATGTAAGA-1	0.874844	-0.510154	-0.437732	-0.359864
001-041_R_COL_EPI_5p_N1__GTGGGTCAGAGGTAGA-1	-0.572335	-0.523796	-0.38874	-0.317181
001-041_R_COL_EPI_5p_N1__TCGTAGATCAGCAACT-1	1.74332	-0.610036	-0.488939	-0.385105
001-041_R_COL_EPI_5p_N1__ATGTGTGAGGAACTGC-1	0.571671	-0.526655	-0.440167	-0.336374
001-041_R_COL_EPI_5p_N1__TATCAGGTCTTAACCT-1	2.93025	-0.435713	-0.405932	-0.294299
001-041_R_COL_EPI_5p_N1__CAACCAAAGCTAGTTC-1	2.40034	0.699431	-0.442025	-0.360016
001-041_R_COL_EPI_5p_N1__CTACGTCTCCAGTAGT-1	-0.653672	-0.559543	-0.455972	-0.33999
001-041_R_COL_EPI_5p_N1__AAGCCGCTCCCTTGCA-1	-0.624119	-0.534536	-0.432597	-0.361339
001-041_R_COL_EPI_5p_N1__AAATGCCTCAGAAATG-1	1.37791	0.817474	-0.406883	-0.341648
001-041_R_COL_EPI_5p_N1__TATTACCAGTGTACTC-1	2.91785	-0.608821	-0.482273	-0.370498
001-041_R_COL_EPI_5p_N1__CGCTGGAGTCGATTGT-1	1.71189	-0.524133	-0.409976	-0.380493
001-041_R_COL_EPI_5p_N1__CACCTTGCACCATCCT-1	0.696338	1.5168	-0.366298	-0.299331
001-041_R_COL_EPI_5p_N1__CCCAGTTGTCGCGTGT-1	1.15039	-0.494875	-0.383567	-0.317204
001-041_R_COL_EPI_5p_N1__TACTTACCAGTAAGCG-1	1.3503	1.67473	-0.373522	-0.321802
001-041_R_COL_EPI_5p_N1__TGCTACCGTTAAGACA-1	-0.578508	0.83896	-0.392441	-0.334954
001-041_R_COL_EPI_5p_N1__AGGGTGAGTAGCTCCG-1	0.455132	0.586215	-0.500662	-0.376867
001-041_R_COL_EPI_5p_N1__AGAATAGCACCATCCT-1	0.609026	-0.522219	-0.413808	-0.301391
001-041_R_COL_EPI_5p_N1__ATAGACCCATACTACG-1	0.616262	-0.452424	-0.382328	-0.305999
001-041_R_COL_EPI_5p_N1__CTGAAGTTCAGCCTAA-1	1.15448	-0.58402	-0.502037	-0.353025
001-041_R_COL_EPI_5p_N1__CGATCGGAGGGCTTGA-1	3.41835	-0.554439	-0.44918	-0.32544
001-041_R_COL_EPI_5p_N1__TCAGGATAGAGCTGGT-1	-0.607594	-0.4902	-0.394397	-0.290645
001-041_R_COL_EPI_5p_N1__GGTATTGCAGTCTTCC-1	0.502665	0.821392	-0.402114	-0.323719
001-041_R_COL_EPI_5p_N1__TGATTTCCATAGGATA-1	-0.565003	0.823468	-0.421937	-0.315175
001-041_R_COL_EPI_5p_N1__TCGTACCAGAAACGAG-1	2.03695	-0.58096	-0.46786	-0.362928
001-041_R_COL_EPI_5p_N1__CATATTCTCGATCCCT-1	2.32575	2.39475	-0.422973	-0.327274
001-041_R_COL_EPI_5p_N1__TCTGAGAAGCACCGTC-1	3.33156	-0.544137	-0.440831	-0.38077
001-041_R_COL_EPI_5p_N1__ACGGCCAGTGAACCTT-1	2.52127	-0.592281	-0.475092	-0.41826
001-041_R_COL_EPI_5p_N1__GATCAGTCAGGAATCG-1	-0.522312	1.02358	-0.373919	-0.289972
001-041_R_COL_EPI_5p_N1__TTCCCAGCAGGGCATA-1	-0.592441	-0.532488	-0.420688	-0.359163
001-041_R_COL_EPI_5p_N1__TGATTTCTCTCTGCTG-1	0.707853	-0.585794	-0.451647	-0.377913
001-041_R_COL_EPI_5p_N1__AGAGTGGGTTTCCACC-1	0.922112	-0.440962	-0.354672	-0.273299
001-041_R_COL_EPI_5p_N1__AGTGTCAAGTTGAGTA-1	0.485903	-0.530984	-0.42046	-0.388864
001-041_R_COL_EPI_5p_N1__CCGGGATCACTCAGGC-1	2.14866	-0.513141	-0.431434	-0.328504
001-041_R_COL_EPI_5p_N1__GCTGCGACAAGCTGAG-1	1.21896	-0.494889	-0.401454	-0.296943
001-041_R_COL_EPI_5p_N1__CACACTCCATGATCCA-1	2.19872	-0.466115	-0.385693	-0.306176
001-041_R_COL_EPI_5p_N1__CGTAGCGTCTCTGTCG-1	0.781928	-0.435163	-0.389697	-0.294157
001-041_R_COL_EPI_5p_N1__TAAGAGAAGGATCGCA-1	2.76827	-0.514108	-0.435244	-0.364769
001-041_R_COL_EPI_5p_N1__CTGGTCTAGAAACGAG-1	1.10532	-0.544209	-0.451354	-0.386524
001-041_R_COL_EPI_5p_N1__AGCGTCGAGGTAAACT-1	2.6189	-0.49979	-0.408475	-0.30058
001-041_R_COL_EPI_5p_N1__GGACAGAGTACCCAAT-1	-0.457788	-0.399326	-0.315907	-0.253492
001-041_R_COL_EPI_5p_N1__CCGTGGAAGGCGCTCT-1	2.08236	-0.556963	-0.474399	-0.37642
001-041_R_COL_EPI_5p_N1__CGCGTTTTCTCGCATC-1	1.87844	0.790983	-0.432842	-0.35545
001-041_R_COL_EPI_5p_N1__GACGCGTTCGCTTAGA-1	2.70207	-0.517092	-0.407871	-0.360653
001-041_R_COL_EPI_5p_N1__TCACAAGGTCGGCATC-1	2.20917	-0.478648	-0.359323	-0.281322
001-041_R_COL_EPI_5p_N1__ATCCACCTCCTTTCGG-1	1.24364	-0.560015	-0.446893	-0.369439
001-041_R_COL_EPI_5p_N1__TCTCATATCAACGGGA-1	2.44349	-0.503625	-0.386562	-0.323492
001-041_R_COL_EPI_5p_N1__AACTTTCAGACTGTAA-1	0.725079	-0.521325	-0.404331	-0.294376
001-041_R_COL_EPI_5p_N1__GTAGTCATCAGTTAGC-1	2.84743	1.37382	-0.416635	-0.335022
001-041_R_COL_EPI_5p_N1__TCACAAGGTCAAGCGA-1	1.94634	-0.568208	-0.481646	-0.4123
001-041_R_COL_EPI_5p_N1__GCATGTACACCCAGTG-1	2.22207	-0.488282	-0.41628	-0.350392
001-041_R_COL_EPI_5p_N1__TGCGTGGTCCCACTTG-1	2.58275	-0.456165	-0.381708	-0.298125
001-041_R_COL_EPI_5p_N1__GACGGCTTCTGTCAAG-1	1.80508	1.23903	-0.45477	-0.374193
001-041_R_COL_EPI_5p_N1__CAGTAACCAACACGCC-1	2.45917	-0.580925	-0.472561	-0.371865
001-041_R_COL_EPI_5p_N1__CAACCAAAGTCCGTAT-1	0.449168	-0.539456	-0.409022	-0.344541
001-041_R_COL_EPI_5p_N1__CAGTCCTCACGTAAGG-1	-0.547619	-0.486557	-0.415507	-0.293218
001-041_R_COL_EPI_5p_N1__GTAGGCCCAGGCAGTA-1	1.41095	-0.56149	-0.463981	-0.344901
001-041_R_COL_EPI_5p_N1__AAACGGGCATGGTTGT-1	0.826637	-0.526017	-0.457396	-0.382211
001-041_R_COL_EPI_5p_N1__GATGCTAGTCTCAACA-1	1.8465	-0.505503	-0.42416	-0.325812
001-041_R_COL_EPI_5p_N1__ACTGATGAGGACACCA-1	-0.506286	-0.450328	-0.3464	-0.260903
001-041_R_COL_EPI_5p_N1__CTCGAAATCGAATGGG-1	-0.562251	-0.497441	-0.386118	-0.311843
001-041_R_COL_EPI_5p_N1__CAGCCGAAGTGGACGT-1	1.59947	-0.569836	-0.488724	-0.393805
001-041_R_COL_EPI_5p_N1__CACCACTTCTGTACGA-1	3.26645	-0.552956	-0.464544	-0.366077
001-041_R_COL_EPI_5p_N1__ATCATCTAGCTCCTTC-1	-0.474917	1.23663	-0.333085	-0.289812
001-041_R_COL_EPI_5p_N1__TCCACACAGTTAAGTG-1	2.1274	1.61344	-0.378065	-0.278532
001-041_R_COL_EPI_5p_N1__AACTCAGAGGAGTTTA-1	2.78239	1.07828	-0.371337	-0.334508
001-041_R_COL_EPI_5p_N1__TAGCCGGGTCTCTCGT-1	0.426798	-0.530122	-0.423344	-0.370088
001-041_R_COL_EPI_5p_N1__ATGTGTGAGAGATGAG-1	2.53009	-0.536664	-0.429014	-0.370605
001-041_R_COL_EPI_5p_N1__AGGTCCGAGGTGCTTT-1	0.43189	0.702139	-0.445243	-0.379426
001-041_R_COL_EPI_5p_N1__CACCACTAGCTCCTCT-1	0.801507	-0.570838	-0.441654	-0.406393
001-041_R_COL_EPI_5p_N1__TGCGGGTGTACCCAAT-1	0.517376	-0.507393	-0.428704	-0.362364
001-041_R_COL_EPI_5p_N1__TGGGCGTCACTCGACG-1	-0.604767	-0.512499	-0.428786	-0.331701
001-041_R_COL_EPI_5p_N1__GGACGTCCAGGTGCCT-1	1.85384	-0.567061	-0.451649	-0.358803
001-041_R_COL_EPI_5p_N1__CACACTCTCTATGTGG-1	1.71577	-0.526727	-0.39294	-0.329687
001-041_R_COL_EPI_5p_N1__GCAGCCACAAGGTGTG-1	1.64939	-0.548852	-0.432222	-0.322295
001-041_R_COL_EPI_5p_N1__TAAGTGCAGACACTAA-1	2.29406	-0.524673	-0.422767	-0.323729
001-041_R_COL_EPI_5p_N1__TACGGATGTGAAATCA-1	0.6917	-0.513556	-0.42704	-0.322393
001-041_R_COL_EPI_5p_N1__GTTCATTCAGAGCCAA-1	1.83933	-0.49928	-0.402897	-0.300707
001-041_R_COL_EPI_5p_N1__GCTCCTACACCTGGTG-1	0.324563	2.46622	-0.506773	-0.43348
001-041_R_COL_EPI_5p_N1__TGACTTTAGTTGTCGT-1	-0.703166	0.538263	-0.509046	-0.389105
001-041_R_COL_EPI_5p_N1__GCCAAATAGGCATGGT-1	0.406016	-0.560193	-0.425874	-0.337557
001-041_R_COL_EPI_5p_N1__GATCAGTCAGTTCCCT-1	4.37773	-0.495754	-0.387784	-0.336619
001-041_R_COL_EPI_5p_N1__AGATTGCGTTTAGGAA-1	0.726042	-0.515856	-0.417109	-0.312285
001-041_R_COL_EPI_5p_N1__CTCGGGACATCCCACT-1	0.58713	-0.570533	-0.43841	-0.367175
001-041_R_COL_EPI_5p_N1__CGTCCATGTTCCCTTG-1	3.00876	0.871358	-0.439528	-0.345237
001-041_R_COL_EPI_5p_N1__CCTATTATCTGTCTCG-1	2.28751	-0.539023	-0.422413	-0.317077
001-041_R_COL_EPI_5p_N1__GCTGGGTAGGCGCTCT-1	2.52986	0.72116	-0.447265	-0.35881
001-041_R_COL_EPI_5p_N1__GAGGTGACAGTACACT-1	0.537408	-0.5151	-0.424021	-0.35989
001-041_R_COL_EPI_5p_N1__GATCGATCAAGTTGTC-1	1.93007	-0.447071	-0.35917	-0.307508
001-041_R_COL_EPI_5p_N1__TGCCAAATCTTAGCCC-1	-0.455639	1.41908	-0.327289	-0.244972
001-041_R_COL_EPI_5p_N1__CATATGGAGTCCATAC-1	-0.492464	-0.445271	-0.346673	-0.273002
001-041_R_COL_EPI_5p_N1__AGTTGGTGTAGGACAC-1	-0.57884	-0.536276	-0.386762	-0.333582
001-041_R_COL_EPI_5p_N1__GACGTTAAGCGACGTA-1	1.33227	-0.552949	-0.440936	-0.380775
001-041_R_COL_EPI_5p_N1__CACCTTGAGTACGTTC-1	-0.551602	-0.465579	-0.398637	-0.323822
001-041_R_COL_EPI_5p_N1__TGAGGGAAGATGTAAC-1	1.83447	-0.550938	-0.388562	-0.344461
001-041_R_COL_EPI_5p_N1__CGTCCATAGGCCATAG-1	0.417044	-0.599494	-0.452836	-0.370821
001-041_R_COL_EPI_5p_N1__GTCTTCGCAGCTGGCT-1	0.504701	-0.554363	-0.45555	-0.343379
001-041_R_COL_EPI_5p_N1__TGGCGCACATCGGGTC-1	-0.589681	-0.529234	-0.432617	-0.321282
001-041_R_COL_EPI_5p_N1__GAGTCCGCATGGTAGG-1	2.28448	1.81911	-0.414782	-0.297007
001-041_R_COL_EPI_5p_N1__TGCCCATCACCGATAT-1	3.03306	0.853946	-0.414448	-0.346552
001-041_R_COL_EPI_5p_N1__GAGCAGATCCGAATGT-1	2.00735	0.766955	-0.448498	-0.404801
001-041_R_COL_EPI_5p_N1__AAACCTGGTCGATTGT-1	2.33316	-0.52442	-0.442888	-0.351968
001-041_R_COL_EPI_5p_N1__CTGGTCTAGAAACCTA-1	0.577949	-0.469522	-0.393056	-0.32027
001-041_R_COL_EPI_5p_N1__GTATCTTTCGGCGGTT-1	-0.634906	-0.602652	-0.474872	-0.379724
001-041_R_COL_EPI_5p_N1__TAGACCAAGTATTGGA-1	1.64898	-0.50346	-0.398087	-0.3318
001-041_R_COL_EPI_5p_N1__CACAGTACAAAGGAAG-1	0.63518	-0.477981	-0.368281	-0.29827
001-041_R_COL_EPI_5p_N1__TTGGAACAGGCCCTTG-1	-0.687745	0.646947	-0.486421	-0.390237
001-041_R_COL_EPI_5p_N1__TTGGCAATCGGAGCAA-1	1.25905	-0.387174	-0.301204	-0.251055
001-041_R_COL_EPI_5p_N1__CCCAATCAGAGAGCTC-1	2.06537	-0.477531	-0.392829	-0.297555
001-041_R_COL_EPI_5p_N1__ACATGGTTCGAATCCA-1	0.52773	-0.538444	-0.453441	-0.355945
001-041_R_COL_EPI_5p_N1__CTCTGGTTCAACGGCC-1	1.32855	3.17102	-0.372125	-0.316863
001-041_R_COL_EPI_5p_N1__TCACAAGTCAGAGCTT-1	1.07574	1.36268	-0.457867	-0.319339
001-041_R_COL_EPI_5p_N1__CACTCCACACATTCGA-1	0.305682	2.93433	-0.508983	-0.404894
001-041_R_COL_EPI_5p_N1__TTATGCTCAAGCCCAC-1	0.734412	-0.472204	-0.399434	-0.324563
001-041_R_COL_EPI_5p_N1__CAGAATCTCCAAAGTC-1	1.20927	-0.509451	-0.395228	-0.349756
001-041_R_COL_EPI_5p_N1__CGTGTAACAGGCGATA-1	2.39746	1.54204	-0.411978	-0.337457
001-041_R_COL_EPI_5p_N1__AGAATAGAGTAGGCCA-1	0.933312	-0.435345	-0.315706	-0.262964
001-041_R_COL_EPI_5p_N1__GACGGCTGTCACTGGC-1	2.42648	1.26753	-0.445205	-0.374336
001-041_R_COL_EPI_5p_N1__CACACCTCACAGAGGT-1	3.07639	0.899757	-0.410821	-0.305322
001-041_R_COL_EPI_5p_N1__GACTACACAGGTTTCA-1	0.46851	-0.600736	-0.519554	-0.405468
001-041_R_COL_EPI_5p_N1__TGCGCAGTCCAACCAA-1	-0.555762	-0.469894	-0.369643	-0.28993
001-041_R_COL_EPI_5p_N1__GTCACGGCAGGACGTA-1	2.74801	-0.556753	-0.439236	-0.34234
001-041_R_COL_EPI_5p_N1__ACACCCTTCATGTGGT-1	0.575963	-0.51113	-0.400416	-0.338427
001-041_R_COL_EPI_5p_N1__ACTTACTAGATCGGGT-1	1.53471	-0.546603	-0.506486	-0.366215
001-041_R_COL_EPI_5p_N1__TACGGATCAAGTCTGT-1	-0.58665	-0.488953	-0.374224	-0.298849
001-041_R_COL_EPI_5p_N1__CCCAATCCACTCAGGC-1	1.69855	-0.512109	-0.456685	-0.359429
001-041_R_COL_EPI_5p_N1__TGAGAGGTCGGCGGTT-1	1.16733	-0.601301	-0.457455	-0.401044
001-041_R_COL_EPI_5p_N1__CCGTTCAAGGGTATCG-1	2.07745	-0.528474	-0.396312	-0.330967
001-041_R_COL_EPI_5p_N1__AGTAGTCGTCGATTGT-1	2.41942	0.912611	-0.411902	-0.309771
001-041_R_COL_EPI_5p_N1__CGAGAAGGTCACCTAA-1	2.51007	-0.487592	-0.412374	-0.291189
001-041_R_COL_EPI_5p_N1__TGACTTTGTCCCGACA-1	1.69878	-0.54323	-0.449966	-0.327783
001-041_R_COL_EPI_5p_N1__GCACTCTGTCTAGAGG-1	-0.705198	0.641301	-0.477445	-0.423196
001-041_R_COL_EPI_5p_N1__CACACAAGTCGAACAG-1	1.59321	-0.428244	-0.35857	-0.270143
001-041_R_COL_EPI_5p_N1__GTCACGGAGTTCGCGC-1	1.30631	-0.542863	-0.425388	-0.333631
001-041_R_COL_EPI_5p_N1__GTTACAGGTCGCATCG-1	0.961797	-0.588995	-0.460229	-0.365296
001-041_R_COL_EPI_5p_N1__TGCTACCCACGTCAGC-1	1.77107	0.901355	-0.432383	-0.34614
001-041_R_COL_EPI_5p_N1__CATCCACTCCCACTTG-1	1.02227	-0.481803	-0.366617	-0.322257
001-041_R_COL_EPI_5p_N1__CGGAGTCGTCCAAGTT-1	-0.590775	-0.508405	-0.386258	-0.30525
001-041_R_COL_EPI_5p_N1__AATCCAGGTGTTCGAT-1	1.65653	4.3456	-0.429482	-0.302552
001-041_R_COL_EPI_5p_N1__TATTACCAGTGGTCCC-1	3.14873	-0.558919	-0.401805	-0.334881
001-041_R_COL_EPI_5p_N1__TCATTTGGTAGCTGCC-1	3.35983	-0.570247	-0.493838	-0.412938
001-041_R_COL_EPI_5p_N1__CGGAGTCTCCTCCTAG-1	2.83534	-0.550504	-0.424464	-0.349527
001-041_R_COL_EPI_5p_N1__ATGGGAGTCGCCAGCA-1	0.875543	0.811849	-0.437139	-0.359593
001-041_R_COL_EPI_5p_N1__GTAACGTTCTGCCAGG-1	0.734971	-0.48538	-0.391265	-0.323955
001-041_R_COL_EPI_5p_N1__GTACTCCTCATGTCTT-1	1.5208	-0.534653	-0.426347	-0.325549
001-041_R_COL_EPI_5p_N1__GGATTACCACGGTAGA-1	0.706528	-0.456041	-0.346479	-0.290415
001-041_R_COL_EPI_5p_N1__TACCTTAGTCTAGTGT-1	2.15652	2.95858	-0.397935	-0.325416
001-041_R_COL_EPI_5p_N1__GGCTCGACACCCATTC-1	4.30476	-0.474566	-0.391636	-0.316265
001-041_R_COL_EPI_5p_N1__GGCAATTTCAGCGACC-1	2.84302	2.6904	-0.365592	-0.309711
001-041_R_COL_EPI_5p_N1__TACGGTAAGCTGTTCA-1	2.95795	3.07223	-0.346069	-0.250357
001-041_R_COL_EPI_5p_N1__GGCGTGTAGATCTGAA-1	-0.646137	-0.552633	-0.399629	-0.340428
001-041_R_COL_EPI_5p_N1__GTCATTTGTGACTCAT-1	2.39781	1.60943	-0.360246	-0.272829
001-041_R_COL_EPI_5p_N1__GTATTCTGTGAGCGAT-1	1.54157	-0.622943	-0.496766	-0.392291
001-041_R_COL_EPI_5p_N1__GCGCGATAGCTAACAA-1	-0.561672	-0.483107	-0.384974	-0.335245
001-041_R_COL_EPI_5p_N1__GGAATAAAGAACAATC-1	1.19561	-0.536082	-0.444999	-0.368885
001-041_R_COL_EPI_5p_N1__AGCATACGTCCCTACT-1	0.765332	-0.439771	-0.332967	-0.297957
001-041_R_COL_EPI_5p_N1__CTGAAACCACTAGTAC-1	0.670373	-0.456051	-0.411642	-0.341095
001-041_R_COL_EPI_5p_N1__TGCCCATAGCGTTTAC-1	0.457988	-0.507855	-0.387242	-0.362841
001-041_R_COL_EPI_5p_N1__TAAGAGATCGTCTGAA-1	1.79527	-0.451268	-0.35431	-0.263938
001-041_R_COL_EPI_5p_N1__CTCGAAATCCAGTATG-1	2.10665	-0.554324	-0.461555	-0.33067
001-041_R_COL_EPI_5p_N1__GACAGAGCAGGACGTA-1	1.41079	-0.615899	-0.499263	-0.394471
001-041_R_COL_EPI_5p_N1__AGGGAGTCACAACGTT-1	1.6341	1.29936	-0.444737	-0.372586
001-041_R_COL_EPI_5p_N1__AACTTTCTCATCTGCC-1	-0.56995	0.927908	-0.404798	-0.31439
001-041_R_COL_EPI_5p_N1__CGTGAGCTCCCTCTTT-1	-0.526088	-0.445329	-0.347633	-0.299421
001-041_R_COL_EPI_5p_N1__CTAGCCTGTGATAAGT-1	0.50214	-0.581818	-0.419377	-0.39244
001-041_R_COL_EPI_5p_N1__AAAGCAAGTCGCATCG-1	2.1845	-0.550403	-0.433021	-0.33385
001-041_R_COL_EPI_5p_N1__CAGCATATCGTGTAGT-1	-0.533582	0.976353	-0.414545	-0.310117
001-041_R_COL_EPI_5p_N1__CCTCAGTAGGAGTTGC-1	0.57562	-0.531598	-0.417211	-0.323176
001-041_R_COL_EPI_5p_N1__TTCTTAGTCACAAACC-1	3.53212	-0.547626	-0.40446	-0.356345
001-041_R_COL_EPI_5p_N1__GTCGGGTAGCTGAAAT-1	2.72221	-0.548175	-0.448248	-0.374891
001-041_R_COL_EPI_5p_N1__CTGAAGTGTCCATCCT-1	2.8194	-0.574927	-0.427585	-0.385994
001-041_R_COL_EPI_5p_N1__AGTAGTCAGAAGGACA-1	-0.553768	-0.512137	-0.397468	-0.308198
001-041_R_COL_EPI_5p_N1__CTCGTCAGTTCGTCTC-1	1.41358	-0.455552	-0.340752	-0.308108
001-041_R_COL_EPI_5p_N1__CGTTAGAGTGCGCTTG-1	0.779454	-0.475527	-0.389357	-0.282551
001-041_R_COL_EPI_5p_N1__TGCGTGGAGCTAGTCT-1	1.04825	-0.555237	-0.426333	-0.355986
001-041_R_COL_EPI_5p_N1__CGCTGGAAGAGCTGCA-1	-0.592599	0.797888	-0.426131	-0.344234
001-041_R_COL_EPI_5p_N1__ACCCACTAGCCCTAAT-1	0.923176	-0.564272	-0.447835	-0.341261
001-041_R_COL_EPI_5p_N1__CCTTACGAGGGATGGG-1	1.85382	-0.496499	-0.390158	-0.304596
001-041_R_COL_EPI_5p_N1__TTCTACACACGCTTTC-1	-0.564542	1.68665	-0.424383	-0.289935
001-041_R_COL_EPI_5p_N1__CTAAGACAGCTAGCCC-1	1.54237	-0.474194	-0.396793	-0.331139
001-041_R_COL_EPI_5p_N1__GTGTGCGTCAGTCAGT-1	0.458386	0.759273	-0.455577	-0.404863
001-041_R_COL_EPI_5p_N1__TCAGCAAGTATCTGCA-1	0.325928	-0.627311	-0.492105	-0.41343
001-041_R_COL_EPI_5p_N1__CACATAGGTTGGAGGT-1	0.698201	-0.473685	-0.381728	-0.338258
001-041_R_COL_EPI_5p_N1__GGCTGGTGTTTGACAC-1	0.824407	1.71753	-0.372337	-0.306038
001-041_R_COL_EPI_5p_N1__CCTTCGAGTGTGACCC-1	1.56016	0.86309	-0.433929	-0.358839
001-041_R_COL_EPI_5p_N1__GGGCATCTCGTGACAT-1	-0.503323	-0.42962	-0.374045	-0.299885
001-041_R_COL_EPI_5p_N1__ATCATGGGTTGATTGC-1	0.884547	0.756749	-0.43843	-0.389802
001-041_R_COL_EPI_5p_N1__AGGTCATCAGTAAGCG-1	-0.496687	-0.440825	-0.368028	-0.285746
001-041_R_COL_EPI_5p_N1__GATGAAAGTGATGATA-1	1.57344	-0.557921	-0.431836	-0.357137
001-041_R_COL_EPI_5p_N1__GTAACGTGTGTCGCTG-1	3.0321	-0.548904	-0.424473	-0.341944
001-041_R_COL_EPI_5p_N1__GTTAAGCGTCCTCTTG-1	-0.571941	-0.468649	-0.39603	-0.283638
001-041_R_COL_EPI_5p_N1__CAACTAGTCTACCAGA-1	2.0032	-0.460914	-0.38237	-0.305304
001-041_R_COL_EPI_5p_N1__AGCGTATAGAGTCGGT-1	0.906222	-0.549314	-0.433528	-0.36215
001-041_R_COL_EPI_5p_N1__TTAGGCACATGGTCTA-1	-0.53978	-0.493122	-0.413562	-0.313892
001-041_R_COL_EPI_5p_N1__TCAATCTAGACTAAGT-1	-0.592985	-0.510703	-0.422875	-0.347844
001-041_R_COL_EPI_5p_N1__CGGACACTCTGTACGA-1	1.20886	-0.511942	-0.393057	-0.35018
001-041_R_COL_EPI_5p_N1__CCTACCAAGCTGTCTA-1	3.14684	-0.544371	-0.456645	-0.373245
001-041_R_COL_EPI_5p_N1__ACTGCTCGTGTGCCTG-1	2.61797	0.767597	-0.459427	-0.371545
001-041_R_COL_EPI_5p_N1__CGTGTCTGTCCTCTTG-1	0.685979	-0.486388	-0.378056	-0.29156
001-041_R_COL_EPI_5p_N1__CAGAATCGTAAGGGCT-1	1.58676	-0.488139	-0.426378	-0.347825
001-041_R_COL_EPI_5p_N1__CGCTGGATCCGCTGTT-1	1.7887	-0.505577	-0.417729	-0.336413
001-041_R_COL_EPI_5p_N1__CAGCTAACATTACGAC-1	1.87517	-0.478489	-0.358595	-0.319234
001-041_R_COL_EPI_5p_N1__GGCGACTTCCTGCCAT-1	2.6513	0.798633	-0.450138	-0.397937
001-041_R_COL_EPI_5p_N1__TCTTTCCTCGCATGGC-1	0.619707	-0.556686	-0.400315	-0.335545
001-041_R_COL_EPI_5p_N1__CAGCTGGGTTCGTTGA-1	2.30562	-0.469852	-0.365293	-0.294048
001-041_R_COL_EPI_5p_N1__TCATTACTCTTGTTTG-1	-0.551672	-0.475689	-0.397789	-0.302137
001-041_R_COL_EPI_5p_N1__ATCATGGGTCTTGATG-1	0.458786	0.796651	-0.435181	-0.36618
001-041_R_COL_EPI_5p_N1__CACCAGGCACTAGTAC-1	1.96462	-0.500561	-0.417265	-0.303951
001-041_R_COL_EPI_5p_N1__TAGCCGGCATACGCTA-1	-0.611674	-0.505275	-0.418084	-0.341034
001-041_R_COL_EPI_5p_N1__CCTATTACATATACCG-1	0.87424	0.746538	-0.471392	-0.407235
001-041_R_COL_EPI_5p_N1__CCTACACAGTACGTTC-1	-0.540279	-0.492305	-0.352925	-0.309913
001-041_R_COL_EPI_5p_N1__TATGCCCGTTCGCTAA-1	2.04041	1.6643	-0.36188	-0.325252
001-041_R_COL_EPI_5p_N1__ACACCCTAGCGGCTTC-1	2.86383	-0.506709	-0.421717	-0.304048
001-041_R_COL_EPI_5p_N1__CAACTAGTCGCACTCT-1	1.02272	-0.604325	-0.471861	-0.389533
001-041_R_COL_EPI_5p_N1__CAGATCAAGTACACCT-1	1.79937	4.11605	-0.417813	-0.312669
001-041_R_COL_EPI_5p_N1__TCACGAACACCTCGGA-1	1.67857	-0.558716	-0.4325	-0.37065
001-041_R_COL_EPI_5p_N1__AGTAGTCTCCGAGCCA-1	2.48079	1.87963	-0.342872	-0.278031
001-041_R_COL_EPI_5p_N1__TACCTATAGGTTCCTA-1	1.45284	-0.548479	-0.404528	-0.375477
001-041_R_COL_EPI_5p_N1__GACTGCGCATGCGCAC-1	1.6529	-0.549363	-0.435805	-0.355657
001-041_R_COL_EPI_5p_N1__ACGCCAGCAAGCTGAG-1	1.04351	-0.442917	-0.355189	-0.275363
001-041_R_COL_EPI_5p_N1__TTCGGTCCACGGTAGA-1	2.10606	-0.505025	-0.408262	-0.315306
001-041_R_COL_EPI_5p_N1__CGGACGTCAGTACACT-1	1.5589	-0.572043	-0.451713	-0.361456
001-041_R_COL_EPI_5p_N1__AGACGTTAGTGAACGC-1	0.579894	-0.56833	-0.48758	-0.382412
001-041_R_COL_EPI_5p_N1__TGACTTTCATATGAGA-1	-0.44489	-0.353254	-0.298538	-0.230989
001-041_R_COL_EPI_5p_N1__AGCCTAAGTCGAACAG-1	1.76986	-0.533407	-0.437474	-0.373756
001-041_R_COL_EPI_5p_N1__TCGGGACTCATCGCTC-1	4.4211	-0.47567	-0.354659	-0.277449
001-041_R_COL_EPI_5p_N1__CTAGCCTCAAGGACAC-1	0.81914	-0.471288	-0.375693	-0.295877
001-041_R_COL_EPI_5p_N1__GGCGTGTGTCTGATCA-1	0.792577	-0.461636	-0.379452	-0.318855
001-041_R_COL_EPI_5p_N1__ACGCCGATCGATAGAA-1	0.925236	1.18873	-0.4066	-0.30374
001-041_R_COL_EPI_5p_N1__CCATTCGGTCAGAATA-1	0.942331	-0.566984	-0.469524	-0.383215
001-041_R_COL_EPI_5p_N1__TGCGGGTGTAAGTTCC-1	1.86777	-0.461752	-0.350654	-0.3274
001-041_R_COL_EPI_5p_N1__AAGGCAGGTTCGTCTC-1	1.30386	-0.502885	-0.396497	-0.318754
001-041_R_COL_EPI_5p_N1__CGGTTAAGTCCAGTAT-1	1.03969	1.30913	-0.334072	-0.261559
001-041_R_COL_EPI_5p_N1__TGCCCTATCACAAACC-1	2.65978	-0.39753	-0.333595	-0.277387
001-041_R_COL_EPI_5p_N1__AACTGGTAGTCCTCCT-1	2.3875	-0.540072	-0.433267	-0.35775
001-041_R_COL_EPI_5p_N1__GGAACTTGTGTTTGTG-1	2.22153	-0.612624	-0.47733	-0.409247
001-041_R_COL_EPI_5p_N1__ACAGCTAGTGACTACT-1	-0.540432	-0.462321	-0.367222	-0.311816
001-041_R_COL_EPI_5p_N1__CTCTAATAGCAATCTC-1	-0.560299	1.12817	-0.375139	-0.288031
001-041_R_COL_EPI_5p_N1__CGTTCTGAGCTGCCCA-1	-0.665297	-0.566674	-0.465161	-0.366411
001-041_R_COL_EPI_5p_N1__TTAGGCAAGGCGCTCT-1	3.41958	0.880403	-0.427515	-0.360641
001-041_R_COL_EPI_5p_N1__GCATGTACAGATGGCA-1	0.542136	-0.570654	-0.448912	-0.377433
001-041_R_COL_EPI_5p_N1__CGGCTAGAGAAGATTC-1	3.50131	-0.556395	-0.448555	-0.412962
001-041_R_COL_EPI_5p_N1__GGCTGGTAGCGATCCC-1	2.75468	-0.555285	-0.450117	-0.389782
001-041_R_COL_EPI_5p_N1__TACGGGCTCGTCTGCT-1	2.57865	-0.425577	-0.380966	-0.294692
001-041_R_COL_EPI_5p_N1__TATGCCCCACTTCGAA-1	2.92154	-0.458936	-0.356107	-0.291152
001-041_R_COL_EPI_5p_N1__GGGTCTGAGCAGCGTA-1	2.47602	-0.460771	-0.350901	-0.284416
001-041_R_COL_EPI_5p_N1__GCAAACTGTGAAAGAG-1	2.31351	-0.502005	-0.409643	-0.336769
001-041_R_COL_EPI_5p_N1__ATCCGAAGTAGGGTAC-1	1.10798	-0.42645	-0.333234	-0.267106
001-041_R_COL_EPI_5p_N1__GAACCTAGTGGACGAT-1	2.13489	-0.525798	-0.379241	-0.303859
001-041_R_COL_EPI_5p_N1__TATTACCGTTGAGGTG-1	0.438996	-0.561239	-0.474154	-0.40628
001-041_R_COL_EPI_5p_N1__TAGCCGGTCAACCATG-1	0.889125	1.10334	-0.399663	-0.294484
001-041_R_COL_EPI_5p_N1__CTACATTAGGAGTACC-1	-0.47788	-0.423743	-0.342861	-0.284778
001-041_R_COL_EPI_5p_N1__GACGGCTGTATAGGTA-1	1.15772	1.01049	-0.422115	-0.303935
001-041_R_COL_EPI_5p_N1__ACGAGGACATAGTAAG-1	2.87685	-0.481483	-0.407663	-0.344138
001-041_R_COL_EPI_5p_N1__CTCGGAGAGTGAAGAG-1	0.977494	-0.505847	-0.414886	-0.382103
001-041_R_COL_EPI_5p_N1__CACACAAAGAAACCGC-1	4.9351	1.41478	-0.310959	-0.231502
001-041_R_COL_EPI_5p_N1__GCGCAACCAAAGCAAT-1	-0.62082	-0.530682	-0.432955	-0.355508
001-041_R_COL_EPI_5p_N1__CGCTTCATCCACTGGG-1	2.54075	2.78431	-0.366395	-0.27473
001-041_R_COL_EPI_5p_N1__ATCATCTGTCTAACGT-1	1.40312	2.91038	-0.402191	-0.354285
001-041_R_COL_EPI_5p_N1__GAGCAGATCATAACCG-1	0.723541	-0.457578	-0.333903	-0.331554
001-041_R_COL_EPI_5p_N1__TGTTCCGGTTGAGTTC-1	2.84239	1.74324	-0.429322	-0.360754
001-041_R_COL_EPI_5p_N1__ACCGTAATCGTCTGAA-1	1.67299	-0.5854	-0.452008	-0.369535
001-041_R_COL_EPI_5p_N1__CACACCTCAAGTAGTA-1	1.19144	-0.555214	-0.460738	-0.359877
001-041_R_COL_EPI_5p_N1__ACAGCTAGTATTCTCT-1	3.39769	-0.4473	-0.328452	-0.264246
001-041_R_COL_EPI_5p_N1__CGGACGTCAGTGGAGT-1	1.57479	-0.630551	-0.486457	-0.416362
001-041_R_COL_EPI_5p_N1__CAGCAGCGTTACCAGT-1	-0.574365	-0.499548	-0.426115	-0.342755
001-041_R_COL_EPI_5p_N1__TGAGAGGCATTCTTAC-1	1.82824	-0.477046	-0.369261	-0.30299
001-041_R_COL_EPI_5p_N1__AGAGCTTAGTGGAGTC-1	0.478874	-0.546146	-0.468824	-0.355689
001-041_R_COL_EPI_5p_N1__GCTCCTAGTGACGCCT-1	0.632814	-0.507069	-0.455047	-0.347468
001-041_R_COL_EPI_5p_N1__TGTCCCACAATGAAAC-1	-0.414507	-0.344972	-0.290743	-0.229521
001-041_R_COL_EPI_5p_N1__CTTAACTGTCACAAGG-1	1.03201	-0.445532	-0.37703	-0.271851
001-041_R_COL_EPI_5p_N1__CCATTCGGTGCAGGTA-1	2.0729	-0.475184	-0.371031	-0.307399
001-041_R_COL_EPI_5p_N1__CTCCTAGGTCAAGCGA-1	2.37341	2.12536	-0.363068	-0.275564
001-041_R_COL_EPI_5p_N1__CTCGGGAAGCCACCTG-1	-0.523273	-0.453039	-0.356773	-0.310164
001-041_R_COL_EPI_5p_N1__AACTCTTAGGGTATCG-1	0.897551	-0.568354	-0.446267	-0.364697
001-041_R_COL_EPI_5p_N1__TCAATCTCACCGAAAG-1	1.38019	0.93549	-0.39389	-0.311675
001-041_R_COL_EPI_5p_N1__TTTGTCATCCCTGACT-1	2.23063	-0.483004	-0.394227	-0.289171
001-041_R_COL_EPI_5p_N1__TGCGGGTGTCAACATC-1	2.55282	1.26117	-0.361089	-0.282481
001-041_R_COL_EPI_5p_N1__TGCGCAGAGCCACGCT-1	-0.582874	-0.494812	-0.379055	-0.354573
001-041_R_COL_EPI_5p_N1__TGAGGGACATTACGAC-1	2.03646	3.01814	-0.33886	-0.277653
001-041_R_COL_EPI_5p_N1__CCCTCCTAGACAAGCC-1	-0.637334	-0.533959	-0.432395	-0.362282
001-041_R_COL_EPI_5p_N1__AACTGGTGTACATGTC-1	2.12735	-0.49546	-0.374552	-0.301831
001-041_R_COL_EPI_5p_N1__ATGAGGGCAGGGAGAG-1	1.08657	-0.510252	-0.414312	-0.31354
001-041_R_COL_EPI_5p_N1__GGTGCGTGTAAGGGAA-1	1.2114	-0.478871	-0.387233	-0.319759
001-041_R_COL_EPI_5p_N1__TACGGATAGTACGCCC-1	-0.601983	-0.501078	-0.44387	-0.35014
001-041_R_COL_EPI_5p_N1__GCAAACTTCCAGAAGG-1	0.617121	0.851141	-0.461535	-0.359827
001-041_R_COL_EPI_5p_N1__AGTCTTTAGTGTGGCA-1	1.59588	-0.486912	-0.41793	-0.294815
001-041_R_COL_EPI_5p_N1__CCCAGTTTCTTGCCGT-1	1.75158	0.964762	-0.428852	-0.36378
001-041_R_COL_EPI_5p_N1__CGGACTGGTAAATGTG-1	1.86072	-0.535995	-0.42831	-0.364114
001-041_R_COL_EPI_5p_N1__AAATGCCTCTCTTGAT-1	1.72367	-0.469525	-0.377788	-0.303309
001-041_R_COL_EPI_5p_N1__ATGTGTGCAGCATGAG-1	4.15609	5.31878	-0.350144	-0.253621
001-041_R_COL_EPI_5p_N1__CACAGTACAAATCCGT-1	3.15943	-0.546415	-0.450366	-0.348559
001-041_R_COL_EPI_5p_N1__GCTCCTAGTCAGAGGT-1	-0.602605	-0.52506	-0.434748	-0.328583
001-041_R_COL_EPI_5p_N1__CACCACTGTTCAGGCC-1	0.882774	-0.542536	-0.455322	-0.367283
001-041_R_COL_EPI_5p_N1__TCGTACCGTACCAGTT-1	1.1571	-0.443917	-0.37147	-0.331755
001-041_R_COL_EPI_5p_N1__AAGCCGCCAGCCAATT-1	1.37782	-0.546289	-0.420315	-0.351557
001-041_R_COL_EPI_5p_N1__CACACAACAGGGTACA-1	5.72149	-0.433135	-0.326917	-0.276975
001-041_R_COL_EPI_5p_N1__CCATGTCCAGCTCGAC-1	-0.500558	-0.444813	-0.352012	-0.284305
001-041_R_COL_EPI_5p_N1__GTGCTTCGTCAAAGAT-1	-0.559472	-0.549039	-0.426713	-0.34653
001-041_R_COL_EPI_5p_N1__AGAGCTTGTACGACCC-1	1.40156	-0.492983	-0.371389	-0.330238
001-041_R_COL_EPI_5p_N1__CTAACTTTCCAGTAGT-1	1.20758	-0.533984	-0.394319	-0.326469
001-041_R_COL_EPI_5p_N1__TTGGAACGTTTAAGCC-1	0.800982	-0.477411	-0.393127	-0.296753
001-041_R_COL_EPI_5p_N1__TAAACCGTCGGCCGAT-1	0.720995	1.58504	-0.372577	-0.328904
001-041_R_COL_EPI_5p_N1__CACAAACCACTGTTAG-1	0.792679	1.15392	-0.35149	-0.296328
001-041_R_COL_EPI_5p_N1__CGTAGGCTCGAGGTAG-1	2.65045	4.39928	-0.356649	-0.262529
001-041_R_COL_EPI_5p_N1__GTACTCCTCACCCGAG-1	1.80968	-0.44482	-0.358839	-0.283478
001-041_R_COL_EPI_5p_N1__CTTAACTTCATAACCG-1	2.3536	1.03385	-0.384375	-0.296127
001-041_R_COL_EPI_5p_N1__AACTTTCGTGCTAGCC-1	1.80265	-0.470345	-0.376781	-0.292584
001-041_R_COL_EPI_5p_N1__GGGATGACAAAGCGGT-1	-0.589028	-0.514071	-0.426275	-0.335115
001-041_R_COL_EPI_5p_N1__ATAGACCGTTCGTGAT-1	0.532671	-0.521538	-0.402258	-0.368048
001-041_R_COL_EPI_5p_N1__CACATTTAGAGCCTAG-1	1.15951	-0.504461	-0.404589	-0.320623
001-041_R_COL_EPI_5p_N1__CGATGTATCCAATGGT-1	-0.503219	-0.460723	-0.341056	-0.325413
001-041_R_COL_EPI_5p_N1__AACCATGTCACCTTAT-1	0.89189	-0.407315	-0.303918	-0.275592
001-041_R_COL_EPI_5p_N1__TGCACCTAGGGTCTCC-1	0.594715	-0.520265	-0.447718	-0.341554
001-041_R_COL_EPI_5p_N1__TGCGCAGCAGCGTTCG-1	0.504119	-0.560045	-0.420115	-0.391836
001-041_R_COL_EPI_5p_N1__GTTTCTACAATGCCAT-1	1.25359	-0.554769	-0.419147	-0.390396
001-041_R_COL_EPI_5p_N1__CAGTCCTGTTATCACG-1	2.56417	5.04697	-0.349285	-0.271476
001-041_R_COL_EPI_5p_N1__CATCCACAGACTAGAT-1	1.9881	-0.444969	-0.372479	-0.287643
001-041_R_COL_EPI_5p_N1__GCGGGTTGTACCAGTT-1	-0.518379	1.13562	-0.337597	-0.311774
001-041_R_COL_EPI_5p_N1__CGAGCCAAGTGAAGAG-1	2.87096	1.13922	-0.369149	-0.283497
001-041_R_COL_EPI_5p_N1__AGTGTCACACCAGATT-1	-0.651326	2.52295	-0.439866	-0.358116
001-041_R_COL_EPI_5p_N1__TAGGCATGTCAGGACA-1	1.93441	2.26799	-0.374239	-0.321421
001-041_R_COL_EPI_5p_N1__AGCATACTCCTCAACC-1	-0.509046	-0.43179	-0.336844	-0.265313
001-041_R_COL_EPI_5p_N1__GAGTCCGGTCGCATCG-1	1.03608	-0.508126	-0.450142	-0.370125
001-041_R_COL_EPI_5p_N1__GTAACTGAGGACACCA-1	3.13655	4.80645	-0.362395	-0.25116
001-041_R_COL_EPI_5p_N1__GGGTCTGTCGACAGCC-1	0.874924	-0.504532	-0.378249	-0.293357
001-041_R_COL_EPI_5p_N1__ACATACGGTTTACTCT-1	2.11821	-0.476096	-0.369365	-0.301068
001-041_R_COL_EPI_5p_N1__CGATTGAGTGCGAAAC-1	-0.495586	-0.428732	-0.326368	-0.26536
001-041_R_COL_EPI_5p_N1__CTCGTCAGTCTCGTTC-1	0.528169	-0.564835	-0.41172	-0.371566
001-041_R_COL_EPI_5p_N1__GGCCGATAGAGGTACC-1	1.15639	-0.520184	-0.39823	-0.321839
001-041_R_COL_EPI_5p_N1__CCCAGTTAGCACCGCT-1	1.71376	-0.558643	-0.444803	-0.375468
001-041_R_COL_EPI_5p_N1__TCACGAAAGAGGTACC-1	0.728877	-0.487961	-0.435964	-0.364001
001-041_R_COL_EPI_5p_N1__CAGCGACAGACAGAGA-1	-0.574427	-0.549991	-0.417508	-0.364553
001-041_R_COL_EPI_5p_N1__AAGACCTGTCCGTTAA-1	0.997453	-0.466176	-0.375629	-0.276244
001-041_R_COL_EPI_5p_N1__AGCCTAAGTGCTTCTC-1	-0.607423	-0.521717	-0.453796	-0.351477
001-041_R_COL_EPI_5p_N1__CTGATAGAGAGCTTCT-1	1.50103	-0.474084	-0.357758	-0.300459
001-041_R_COL_EPI_5p_N1__ACGATGTTCTTGTACT-1	1.16734	-0.435886	-0.332584	-0.27712
001-041_R_COL_EPI_5p_N1__TCCACACAGCCACTAT-1	3.38563	3.53085	-0.356563	-0.289698
001-041_R_COL_EPI_5p_N1__ATTATCCCAATCCAAC-1	2.74342	-0.444284	-0.352865	-0.318058
001-041_R_COL_EPI_5p_N1__TGGCGCATCCTGTAGA-1	0.977088	0.861074	-0.44981	-0.38751
001-041_R_COL_EPI_5p_N1__CACACAAAGGATGTAT-1	3.7081	2.01599	-0.318088	-0.282557
001-041_R_COL_EPI_5p_N1__GAAATGATCAGGATCT-1	3.01201	-0.513492	-0.417644	-0.368953
001-041_R_COL_EPI_5p_N1__TACGGTACATTAGGCT-1	1.95805	2.36426	-0.420082	-0.321348
001-041_R_COL_EPI_5p_N1__GGTGCGTAGGATCGCA-1	1.89365	-0.512551	-0.408933	-0.30433
001-041_R_COL_EPI_5p_N1__CACTCCACAGTGGGAT-1	2.55883	-0.382884	-0.292705	-0.234227
001-041_R_COL_EPI_5p_N1__CCTTCGATCTAACTCT-1	2.74278	-0.546359	-0.440678	-0.357527
001-041_R_COL_EPI_5p_N1__CCTATTAGTCAGAGGT-1	3.32175	-0.514291	-0.419828	-0.356722
001-041_R_COL_EPI_5p_N1__ACACCAAGTAGCCTCG-1	-0.432997	-0.369159	-0.342317	-0.275442
001-041_R_COL_EPI_5p_N1__CTAACTTTCGCCTGAG-1	0.628921	-0.51461	-0.418304	-0.33944
001-041_R_COL_EPI_5p_N1__GTCACAAAGAAACCAT-1	3.78567	3.43486	-0.353773	-0.257882
001-041_R_COL_EPI_5p_N1__TTTACTGTCTGCAAGT-1	0.842783	-0.400987	-0.343545	-0.28501
001-041_R_COL_EPI_5p_N1__TTGCGTCGTACGCACC-1	0.521501	-0.592867	-0.46557	-0.392673
001-041_R_COL_EPI_5p_N1__GCGACCAAGGCTCTTA-1	1.06748	-0.505297	-0.413315	-0.37066
001-041_R_COL_EPI_5p_N1__GCCTCTAGTTTGTGTG-1	0.998775	-0.451571	-0.364916	-0.278494
001-041_R_COL_EPI_5p_N1__CATGACATCATGTCCC-1	0.725253	-0.470033	-0.404544	-0.352511
001-041_R_COL_EPI_5p_N1__AACTCCCGTACCAGTT-1	1.47194	-0.515328	-0.412766	-0.338963
001-041_R_COL_EPI_5p_N1__AGCGTCGTCATGCAAC-1	2.43887	-0.51341	-0.413073	-0.350387
001-041_R_COL_EPI_5p_N1__AAGTCTGTCGTATCAG-1	1.52041	1.72556	-0.428106	-0.368393
001-041_R_COL_EPI_5p_N1__GGTATTGCACGGACAA-1	2.74907	-0.515811	-0.417465	-0.324325
001-041_R_COL_EPI_5p_N1__GACTAACCAAATCCGT-1	1.74708	-0.481567	-0.396601	-0.313768
001-041_R_COL_EPI_5p_N1__TGGCTGGTCCAAACAC-1	1.02993	-0.421689	-0.352555	-0.278308
001-041_R_COL_EPI_5p_N1__CAGAATCGTAATCACC-1	1.66928	1.82096	-0.342037	-0.266578
001-041_R_COL_EPI_5p_N1__ACGGCCACAAGGCTCC-1	2.78226	3.13353	-0.33018	-0.249389
001-041_R_COL_EPI_5p_N1__GGACGTCAGACCGGAT-1	1.3244	-0.515891	-0.38644	-0.298118
001-041_R_COL_EPI_5p_N1__GCGCAACAGAACAATC-1	0.784869	-0.446595	-0.370926	-0.309784
001-041_R_COL_EPI_5p_N1__CACACTCAGAGACTAT-1	-0.56109	-0.467136	-0.366091	-0.280918
001-041_R_COL_EPI_5p_N1__TACTCGCGTCAAAGCG-1	2.12411	-0.4219	-0.34089	-0.292559
001-041_R_COL_EPI_5p_N1__TGTATTCGTCTTTCAT-1	3.24908	1.06379	-0.414069	-0.340913
001-041_R_COL_EPI_5p_N1__GCCTCTAAGTGAACGC-1	2.41616	-0.503592	-0.426071	-0.33836
001-041_R_COL_EPI_5p_N1__GGATGTTGTTCAGTAC-1	1.10901	-0.4201	-0.320405	-0.271037
001-041_R_COL_EPI_5p_N1__AAACGGGGTGCAACGA-1	1.17941	-0.418842	-0.308629	-0.253666
001-041_R_COL_EPI_5p_N1__TTCTCAAAGATCTGCT-1	1.78733	-0.537446	-0.442561	-0.372632
001-041_R_COL_EPI_5p_N1__CGATCGGAGAGCAATT-1	1.46811	-0.566956	-0.482951	-0.382262
001-041_R_COL_EPI_5p_N1__TCGGGACAGTGTACCT-1	0.714843	1.14153	-0.377466	-0.315823
001-041_R_COL_EPI_5p_N1__GCAGCCACAGGAACGT-1	0.647416	-0.532027	-0.429694	-0.356642
001-041_R_COL_EPI_5p_N1__TGTCCCAAGCTAGTCT-1	0.656252	-0.532381	-0.419598	-0.327565
001-041_R_COL_EPI_5p_N1__GTAGGCCCAAGTCTGT-1	1.03564	-0.422633	-0.35156	-0.273717
001-041_R_COL_EPI_5p_N1__GTAACTGGTGGTTTCA-1	-0.541705	-0.487734	-0.370554	-0.310712
001-041_R_COL_EPI_5p_N1__CGTGTAAAGCTACCTA-1	1.2289	-0.583061	-0.457169	-0.373086
001-041_R_COL_EPI_5p_N1__CAAGAAATCTTGTTTG-1	2.5114	1.3059	-0.366664	-0.291023
001-041_R_COL_EPI_5p_N1__GTCACAAAGAATAGGG-1	1.2645	-0.517173	-0.412984	-0.350967
001-041_R_COL_EPI_5p_N1__TCTCATAGTCAGAATA-1	-0.596227	-0.497806	-0.415608	-0.335547
001-041_R_COL_EPI_5p_N1__GCGCGATGTTAAGACA-1	-0.408555	-0.379119	-0.304702	-0.246723
001-041_R_COL_EPI_5p_N1__GGCGACTTCACCAGGC-1	-0.560427	1.13285	-0.393711	-0.313774
001-041_R_COL_EPI_5p_N1__CAAGTTGTCTTGTTTG-1	2.51594	-0.520156	-0.407093	-0.344126
001-041_R_COL_EPI_5p_N1__CGAGCCAGTCTACCTC-1	0.719215	-0.501477	-0.428565	-0.333765
001-041_R_COL_EPI_5p_N1__AGCGTATAGCGATCCC-1	-0.537833	-0.513078	-0.405274	-0.342989
001-041_R_COL_EPI_5p_N1__AAAGTAGTCTATCCTA-1	1.18635	-0.465059	-0.367305	-0.33667
001-041_R_COL_EPI_5p_N1__GTCTTCGAGTGTTAGA-1	1.56664	-0.476533	-0.363241	-0.332871
001-041_R_COL_EPI_5p_N1__GGGTTGCGTAGGAGTC-1	2.54503	-0.550802	-0.419331	-0.366189
001-041_R_COL_EPI_5p_N1__CACTCCAAGGGTTCCC-1	1.41968	-0.529701	-0.428839	-0.371607
001-041_R_COL_EPI_5p_N1__TCGGGACGTATCAGTC-1	-0.511956	-0.433713	-0.347494	-0.290417
001-041_R_COL_EPI_5p_N1__CCTAAAGTCCGCTGTT-1	2.88491	2.85234	-0.363147	-0.295391
001-041_R_COL_EPI_5p_N1__GGAACTTTCCTCCTAG-1	-0.597739	-0.526733	-0.417451	-0.361873
001-041_R_COL_EPI_5p_N1__GTCATTTCAGTAAGCG-1	-0.570654	-0.501262	-0.390351	-0.318352
001-041_R_COL_EPI_5p_N1__TTTGCGCGTGGGTATG-1	-0.525776	-0.490924	-0.373525	-0.293669
001-041_R_COL_EPI_5p_N1__CTCACACCACTGTCGG-1	2.15988	1.40201	-0.431364	-0.324574
001-041_R_COL_EPI_5p_N1__AACTGGTAGCGTCAAG-1	1.37533	-0.490076	-0.388332	-0.306223
001-041_R_COL_EPI_5p_N1__GATGAAACACAAGACG-1	3.04844	-0.472722	-0.397075	-0.341128
001-041_R_COL_EPI_5p_N1__GGAAAGCCATTGGTAC-1	1.0768	2.7217	-0.367731	-0.28996
001-041_R_COL_EPI_5p_N1__AACACGTAGAATAGGG-1	1.30756	-0.522307	-0.417541	-0.33274
001-041_R_COL_EPI_5p_N1__AGTAGTCAGTCCTCCT-1	1.49885	-0.437067	-0.368391	-0.26214
001-041_R_COL_EPI_5p_N1__GATGAGGGTTAAAGTG-1	1.28416	-0.374024	-0.321495	-0.268767
001-041_R_COL_EPI_5p_N1__GGATTACGTAGGGACT-1	2.05589	1.29147	-0.369515	-0.279545
001-041_R_COL_EPI_5p_N1__AAGCCGCAGACGCTTT-1	-0.635065	-0.502865	-0.415132	-0.370528
001-041_R_COL_EPI_5p_N1__AGAATAGGTAGGGACT-1	-0.420763	1.5302	-0.27899	-0.229586
001-041_R_COL_EPI_5p_N1__CCACTACTCACTTATC-1	1.10026	1.03044	-0.435749	-0.338451
001-041_R_COL_EPI_5p_N1__CACAGGCCATGAAGTA-1	-0.49599	-0.457645	-0.388667	-0.295493
001-041_R_COL_EPI_5p_N1__CACAAACGTTAAGACA-1	-0.581098	-0.555985	-0.40856	-0.325106
001-041_R_COL_EPI_5p_N1__TCGGTAATCCCGGATG-1	2.73168	-0.491821	-0.424699	-0.33271
001-041_R_COL_EPI_5p_N1__TGGCGCAGTAGCCTCG-1	2.65538	-0.441793	-0.381111	-0.306899
001-041_R_COL_EPI_5p_N1__CCTACACGTGGCGAAT-1	1.96544	-0.505918	-0.411057	-0.352249
001-041_R_COL_EPI_5p_N1__CACAGTATCCTTTCTC-1	1.12811	-0.509264	-0.444242	-0.35215
001-041_R_COL_EPI_5p_N1__CCTTCGAGTCTAGGTT-1	1.59919	3.75869	-0.337557	-0.269745
001-041_R_COL_EPI_5p_N1__GCTTCCATCTCGTATT-1	2.0564	-0.478625	-0.361624	-0.311563
001-041_R_COL_EPI_5p_N1__GAACCTACAAGCGCTC-1	-0.533827	-0.47712	-0.385765	-0.31
001-041_R_COL_EPI_5p_N1__ATAAGAGGTTGTACAC-1	2.36667	3.18244	-0.383573	-0.301172
001-041_R_COL_EPI_5p_N1__GGAACTTGTCACACGC-1	0.614812	-0.501632	-0.391384	-0.391898
001-041_R_COL_EPI_5p_N1__GTACTCCGTTACCAGT-1	0.665943	-0.501291	-0.408539	-0.354853
001-041_R_COL_EPI_5p_N1__CCACCTAAGTTAGGTA-1	3.70316	-0.546752	-0.439888	-0.33273
001-041_R_COL_EPI_5p_N1__GGACAAGTCAGTCCCT-1	-0.442431	-0.389434	-0.326399	-0.22229
001-041_R_COL_EPI_5p_N1__CCTATTACAGTAGAGC-1	1.177	-0.370971	-0.316423	-0.238406
001-041_R_COL_EPI_5p_N1__TGACTAGTCCGCATCT-1	1.56309	-0.514771	-0.418881	-0.336442
001-041_R_COL_EPI_5p_N1__ACATGGTTCATAACCG-1	-0.59239	-0.493918	-0.403449	-0.341751
001-041_R_COL_EPI_5p_N1__ATTGGTGCAGGACCCT-1	0.700369	-0.576457	-0.412307	-0.401152
001-041_R_COL_EPI_5p_N1__CCTTTCTGTCGCTTTC-1	2.42724	-0.531438	-0.412405	-0.346084
001-041_R_COL_EPI_5p_N1__TTGCCGTTCCGATATG-1	2.18896	-0.542881	-0.426318	-0.363159
001-041_R_COL_EPI_5p_N1__AGGGAGTGTCGCGGTT-1	2.93482	-0.496705	-0.404247	-0.318706
001-041_R_COL_EPI_5p_N1__TCACGAATCCACGAAT-1	5.56132	-0.448482	-0.322169	-0.260614
001-041_R_COL_EPI_5p_N1__CCTCTGATCCCTCTTT-1	0.820915	-0.484545	-0.417737	-0.306911
001-041_R_COL_EPI_5p_N1__CGATGGCTCCAGTATG-1	0.930981	-0.415339	-0.339617	-0.283186
001-041_R_COL_EPI_5p_N1__ATAACGCAGTGTCCCG-1	1.72747	-0.401478	-0.346666	-0.250959
001-041_R_COL_EPI_5p_N1__GGATGTTCATGGATGG-1	1.40194	1.19743	-0.359817	-0.302788
001-041_R_COL_EPI_5p_N1__CGGACTGTCGGCGCTA-1	3.0018	1.07463	-0.397249	-0.276618
001-041_R_COL_EPI_5p_N1__CAAGATCGTGGTCTCG-1	2.5526	-0.461947	-0.36353	-0.293093
001-041_R_COL_EPI_5p_N1__AACGTTGGTACCAGTT-1	0.687199	-0.508207	-0.455056	-0.338964
001-041_R_COL_EPI_5p_N1__GCGCCAAGTCCGAATT-1	2.61614	2.59103	-0.334881	-0.283931
001-041_R_COL_EPI_5p_N1__AGGCCGTTCGTACCGG-1	-0.541666	3.05042	-0.376881	-0.333237
001-041_R_COL_EPI_5p_N1__GTAACGTTCAGGCAAG-1	2.72433	4.14778	-0.334066	-0.269618
001-041_R_COL_EPI_5p_N1__CAAGATCAGGGCTTCC-1	-0.415194	-0.384651	-0.280887	-0.235218
001-041_R_COL_EPI_5p_N1__GGGCACTGTACTTGAC-1	0.762271	1.55969	-0.403955	-0.346286
001-041_R_COL_EPI_5p_N1__TATCTCAAGTGTTTGC-1	-0.506675	-0.418513	-0.337242	-0.311571
001-041_R_COL_EPI_5p_N1__CTGCCTAAGATCTGCT-1	5.38803	-0.437254	-0.329966	-0.306792
001-041_R_COL_EPI_5p_N1__GCAGTTACAGCGTTCG-1	3.76919	2.58281	-0.342552	-0.317877
001-041_R_COL_EPI_5p_N1__CTCTACGAGTGATCGG-1	1.68271	-0.502698	-0.415839	-0.337507
001-041_R_COL_EPI_5p_N1__GTACGTAAGCCAGAAC-1	1.10286	-0.526883	-0.430585	-0.329962
001-041_R_COL_EPI_5p_N1__CGTCCATAGTGGAGTC-1	-0.596694	-0.500795	-0.436533	-0.343387
001-041_R_COL_EPI_5p_N1__CTTTGCGGTGAAATCA-1	-0.592542	-0.4958	-0.406052	-0.328909
001-041_R_COL_EPI_5p_N1__TTGCCGTTCGAGGTAG-1	0.953751	-0.463015	-0.33922	-0.27524
001-041_R_COL_EPI_5p_N1__GTCAAGTTCGGCGCAT-1	-0.499499	-0.429601	-0.35029	-0.267307
001-041_R_COL_EPI_5p_N1__AGCAGCCCATATACGC-1	-0.5627	-0.443061	-0.389398	-0.287328
001-041_R_COL_EPI_5p_N1__CTGCGGACATCGGACC-1	3.42769	-0.505138	-0.41118	-0.365553
001-041_R_COL_EPI_5p_N1__CCTCAGTAGTTTGCGT-1	3.43803	-0.53432	-0.378162	-0.378997
001-041_R_COL_EPI_5p_N1__CAGCGACGTACTCAAC-1	0.9951	-0.454686	-0.373005	-0.25889
001-041_R_COL_EPI_5p_N1__CTAGAGTAGAGACTTA-1	1.7877	-0.4176	-0.328806	-0.254641
001-041_R_COL_EPI_5p_N1__ATCGAGTAGGTAGCTG-1	-0.551322	-0.506497	-0.412362	-0.348052
001-041_R_COL_EPI_5p_N1__GTGCAGCCAGTAACGG-1	-0.535872	-0.495988	-0.385122	-0.327402
001-041_R_COL_EPI_5p_N1__GACTAACTCAGCGACC-1	2.68674	-0.444207	-0.342391	-0.27731
001-041_R_COL_EPI_5p_N1__CACTCCACATGCCCGA-1	3.96336	3.59861	-0.343456	-0.255808
001-041_R_COL_EPI_5p_N1__TCGCGTTGTTTAAGCC-1	0.814024	-0.456973	-0.371418	-0.325194
001-041_R_COL_EPI_5p_N1__TCAGCTCCAGTATAAG-1	1.0171	-0.480546	-0.357506	-0.30731
001-041_R_COL_EPI_5p_N1__TACTCGCAGGGTGTTG-1	0.936415	-0.494085	-0.383308	-0.290375
001-041_R_COL_EPI_5p_N1__TCCCGATAGTCTCAAC-1	2.2378	-0.416033	-0.352189	-0.273035
001-041_R_COL_EPI_5p_N1__ACTGCTCTCTGACCTC-1	-0.545426	-0.4678	-0.379225	-0.317375
001-041_R_COL_EPI_5p_N1__AGGCCGTGTGCGATAG-1	-0.605759	-0.520518	-0.423233	-0.345792
001-041_R_COL_EPI_5p_N1__GCACTCTCAGAGTGTG-1	-0.525509	2.17014	-0.351341	-0.285058
001-041_R_COL_EPI_5p_N1__AAAGATGGTACCAGTT-1	2.22642	-0.411459	-0.333454	-0.252802
001-041_R_COL_EPI_5p_N1__CATGGCGCATGTCCTC-1	3.2106	-0.50928	-0.415246	-0.302391
001-041_R_COL_EPI_5p_N1__GTCCTCAGTACCGGCT-1	-0.506493	-0.448056	-0.385438	-0.32911
001-041_R_COL_EPI_5p_N1__AGGGATGGTCTCATCC-1	2.15861	-0.387578	-0.319045	-0.229733
001-041_R_COL_EPI_5p_N1__AGTGTCAAGTATTGGA-1	2.1905	3.23473	-0.358779	-0.26959
001-041_R_COL_EPI_5p_N1__TAGACCACAACACGCC-1	-0.528003	-0.456925	-0.375636	-0.319861
001-041_R_COL_EPI_5p_N1__GGAAAGCGTAGAGCTG-1	0.950136	-0.426727	-0.31185	-0.262599
001-041_R_COL_EPI_5p_N1__TCATTTGAGACGCAAC-1	1.13275	-0.457236	-0.350806	-0.266172
001-041_R_COL_EPI_5p_N1__TAAGTGCCAGCTGGCT-1	-0.485315	1.37985	-0.355133	-0.261455
001-041_R_COL_EPI_5p_N1__AGAGCGAGTCATATGC-1	0.834289	-0.439936	-0.357475	-0.283742
001-041_R_COL_EPI_5p_N1__ATCACGAAGTGGACGT-1	0.770096	1.10361	-0.406938	-0.333994
001-041_R_COL_EPI_5p_N1__AGCGTATCAGCTTAAC-1	1.76185	-0.369196	-0.309501	-0.261234
001-041_R_COL_EPI_5p_N1__ATCGAGTGTGGTACAG-1	1.25154	-0.466254	-0.373297	-0.312505
001-041_R_COL_EPI_5p_N1__AACCGCGAGATGGGTC-1	0.642981	-0.496719	-0.409646	-0.359114
001-041_R_COL_EPI_5p_N1__TACTCGCAGACAGACC-1	-0.557446	-0.518059	-0.392551	-0.314854
001-041_R_COL_EPI_5p_N1__ATCTGCCAGCCACGTC-1	2.45456	-0.498915	-0.405559	-0.358622
001-041_R_COL_EPI_5p_N1__GACACGCTCCCATTAT-1	0.794725	-0.48309	-0.39377	-0.292711
001-041_R_COL_EPI_5p_N1__GGAACTTTCTTGTACT-1	0.903681	-0.462222	-0.35158	-0.306103
001-041_R_COL_EPI_5p_N1__CGTTAGACATGAAGTA-1	0.762671	1.14999	-0.421975	-0.313347
001-041_R_COL_EPI_5p_N1__AACGTTGTCCACGTGG-1	-0.63967	0.902111	-0.454506	-0.3589
001-041_R_COL_EPI_5p_N1__TTGGAACAGAGGTAGA-1	1.42801	-0.367236	-0.305185	-0.193245
001-041_R_COL_EPI_5p_N1__CGCGTTTGTAGGGACT-1	2.06359	1.94164	-0.392221	-0.320019
001-041_R_COL_EPI_5p_N1__GCATACATCAAGATCC-1	-0.447866	-0.404473	-0.333733	-0.23888
001-041_R_COL_EPI_5p_N1__AAATGCCCACCCATGG-1	3.98491	-0.427665	-0.358693	-0.263884
001-041_R_COL_EPI_5p_N1__GAGTCCGCAGACAAGC-1	2.64538	5.45169	-0.355727	-0.286185
001-041_R_COL_EPI_5p_N1__TAGTGGTGTCTCCATC-1	1.75465	-0.486423	-0.407073	-0.31464
001-041_R_COL_EPI_5p_N1__CTAATGGCAATTCCTT-1	0.602376	0.872393	-0.468121	-0.369483
001-041_R_COL_EPI_5p_N1__CGTGAGCAGATAGTCA-1	3.48791	3.28312	-0.325039	-0.235425
001-041_R_COL_EPI_5p_N1__CGAATGTGTGGTGTAG-1	0.640761	-0.523613	-0.422537	-0.361323
001-041_R_COL_EPI_5p_N1__ACGCCAGAGCGACGTA-1	1.5135	-0.467825	-0.384962	-0.327797
001-041_R_COL_EPI_5p_N1__CGGAGTCCAACGATGG-1	2.27935	3.3647	-0.294899	-0.233803
001-041_R_COL_EPI_5p_N1__AACGTTGAGACAAGCC-1	2.15919	-0.506566	-0.412662	-0.348064
001-041_R_COL_EPI_5p_N1__TTCTCCTAGTTCCACA-1	-0.500997	-0.443379	-0.357109	-0.276146
001-041_R_COL_EPI_5p_N1__TGCACCTAGTGAAGAG-1	-0.513144	-0.430759	-0.368397	-0.302756
001-041_R_COL_EPI_5p_N1__ACTGCTCAGTCGTTTG-1	1.18193	-0.470909	-0.419132	-0.338013
001-041_R_COL_EPI_5p_N1__AACTCCCCAGCGTTCG-1	2.45635	-0.475431	-0.385517	-0.268415
001-041_R_COL_EPI_5p_N1__TAGACCACATCCCACT-1	1.44707	-0.491016	-0.388936	-0.347221
001-041_R_COL_EPI_5p_N1__ATTATCCAGACCCACC-1	-0.399788	1.81038	-0.283473	-0.229352
001-041_R_COL_EPI_5p_N1__TAGGCATTCATGTCCC-1	1.82761	-0.46526	-0.368039	-0.32821
001-041_R_COL_EPI_5p_N1__GGGCATCTCAAGATCC-1	1.15498	2.14741	-0.330701	-0.261595
001-041_R_COL_EPI_5p_N1__TACCTTATCAGCTCTC-1	1.1035	-0.504185	-0.426493	-0.365073
001-041_R_COL_EPI_5p_N1__TTAGGCACACCTGGTG-1	1.13992	1.37769	-0.360073	-0.263573
001-041_R_COL_EPI_5p_N1__CTCGAGGGTCTGCGGT-1	-0.606836	1.56613	-0.39865	-0.349123
001-041_R_COL_EPI_5p_N1__CTTCTCTTCACAACGT-1	1.56305	-0.466875	-0.391629	-0.361042
001-041_R_COL_EPI_5p_N1__GAACGGATCGACCAGC-1	1.79592	-0.419029	-0.323201	-0.255349
001-041_R_COL_EPI_5p_N1__TAAGTGCCAAGGACAC-1	2.76366	-0.468022	-0.340814	-0.266564
001-041_R_COL_EPI_5p_N1__TAGTTGGCAGCTCCGA-1	1.0945	1.01694	-0.391541	-0.33989
001-041_R_COL_EPI_5p_N1__GTCACAAGTAGAGGAA-1	1.43062	-0.419523	-0.371467	-0.283441
001-041_R_COL_EPI_5p_N1__GTGCAGCAGTCGAGTG-1	4.54275	3.29973	-0.349805	-0.287689
001-041_R_COL_EPI_5p_N1__CACATAGTCTGATACG-1	-0.545888	-0.463046	-0.349276	-0.294833
001-041_R_COL_EPI_5p_N1__AAGGTTCTCGCTTGTC-1	1.38902	-0.374926	-0.284404	-0.256048
001-041_R_COL_EPI_5p_N1__TTAACTCCAAGGGTCA-1	-0.612949	1.13908	-0.445591	-0.337024
001-041_R_COL_EPI_5p_N1__AACTCAGAGATGAGAG-1	-0.542246	-0.456252	-0.358811	-0.305749
001-041_R_COL_EPI_5p_N1__AGCTCTCTCGAGAACG-1	1.17448	-0.499274	-0.419398	-0.349577
001-041_R_COL_EPI_5p_N1__GCGCAGTTCGGAAACG-1	2.85222	1.12828	-0.404259	-0.32274
001-041_R_COL_EPI_5p_N1__GGCTGGTTCACTTCAT-1	-0.445104	-0.3622	-0.284729	-0.232448
001-041_R_COL_EPI_5p_N1__AGTGAGGTCGTGGGAA-1	3.40797	-0.431275	-0.384641	-0.263195
001-041_R_COL_EPI_5p_N1__CTACACCGTTGAACTC-1	1.14513	-0.443565	-0.326271	-0.258648
001-041_R_COL_EPI_5p_N1__TCAGGTAGTTCCGGCA-1	-0.549713	-0.525306	-0.394577	-0.330024
001-041_R_COL_EPI_5p_N1__AAAGTAGCATATGCTG-1	-0.587733	-0.496538	-0.390989	-0.330105
001-041_R_COL_EPI_5p_N1__TCTCATACAGGGAGAG-1	0.680227	-0.512471	-0.421755	-0.342483
001-041_R_COL_EPI_5p_N1__ACTTGTTTCTAGAGTC-1	0.743181	-0.455681	-0.37756	-0.298686
001-041_R_COL_EPI_5p_N1__CGTGTAAAGGATGGTC-1	1.99758	4.89242	-0.378397	-0.294438
001-041_R_COL_EPI_5p_N1__GATCGATGTTGGTAAA-1	1.51658	-0.456203	-0.366889	-0.344042
001-041_R_COL_EPI_5p_N1__GTAGGCCAGCCAGTTT-1	0.902186	-0.483847	-0.392582	-0.298626
001-041_R_COL_EPI_5p_N1__CTCTGGTAGTACGTTC-1	1.03958	1.29023	-0.326428	-0.273541
001-041_R_COL_EPI_5p_N1__CGAGCCAGTGTGACCC-1	2.65331	1.153	-0.358881	-0.301962
001-041_R_COL_EPI_5p_N1__CCTTCCCGTATTACCG-1	0.987201	-0.443498	-0.369028	-0.270921
001-041_R_COL_EPI_5p_N1__TCACGAAGTCAGAGGT-1	-0.421183	3.81038	-0.30373	-0.211874
001-041_R_COL_EPI_5p_N1__TCAGATGAGCGTCAAG-1	0.78867	-0.465565	-0.399207	-0.315675
001-041_R_COL_EPI_5p_N1__TACCTTATCACTTACT-1	2.41566	-0.484792	-0.402591	-0.32746
001-041_R_COL_EPI_5p_N1__GTGTTAGAGCGTAGTG-1	0.678562	-0.474763	-0.382203	-0.34181
001-041_R_COL_EPI_5p_N1__GGTGCGTGTCTGGAGA-1	-0.393791	-0.379205	-0.281672	-0.226994
001-041_R_COL_EPI_5p_N1__GCAAACTGTCCGCTGA-1	2.57336	-0.48809	-0.367321	-0.320344
001-041_R_COL_EPI_5p_N1__GTGCAGCCAAGTCATC-1	1.72252	2.05294	-0.324559	-0.260205
001-041_R_COL_EPI_5p_N1__CACATTTAGTCTCGGC-1	0.955254	-0.430164	-0.357436	-0.294429
001-041_R_COL_EPI_5p_N1__ACGGCCAGTCATATCG-1	3.16411	1.76532	-0.294495	-0.23802
001-041_R_COL_EPI_5p_N1__TATCTCAAGAAGGTGA-1	1.73857	-0.426763	-0.364426	-0.264206
001-041_R_COL_EPI_5p_N1__TCGTAGACAGATGGCA-1	1.27496	-0.493422	-0.395159	-0.333518
001-041_R_COL_EPI_5p_N1__GTCTTCGCATGGTCTA-1	0.84173	-0.496806	-0.390298	-0.30292
001-041_R_COL_EPI_5p_N1__AGAGTGGAGTGGGTTG-1	0.937188	-0.449953	-0.368025	-0.301427
001-041_R_COL_EPI_5p_N1__AGGTCCGTCTTAGAGC-1	-0.497813	-0.465502	-0.349906	-0.290069
001-041_R_COL_EPI_5p_N1__CAAGAAACAGGCTGAA-1	0.846627	-0.453955	-0.35532	-0.301928
001-041_R_COL_EPI_5p_N1__GTCATTTCAAGCCTAT-1	2.00924	-0.540332	-0.431328	-0.355888
001-041_R_COL_EPI_5p_N1__AACTCTTTCACCCGAG-1	3.05662	-0.512388	-0.394368	-0.332447
001-041_R_COL_EPI_5p_N1__ACATGGTAGTGTCCAT-1	1.87036	-0.496737	-0.398264	-0.327059
001-041_R_COL_EPI_5p_N1__CGTCCATTCATTTGGG-1	2.46583	-0.453613	-0.343404	-0.287295
001-041_R_COL_EPI_5p_N1__ATCATGGCACTGTTAG-1	-0.538615	-0.443985	-0.393998	-0.283261
001-041_R_COL_EPI_5p_N1__CTGATCCCACGTAAGG-1	4.10609	7.56854	-0.249299	-0.219433
001-041_R_COL_EPI_5p_N1__TTAGGACGTCAAGCGA-1	1.2694	-0.423773	-0.358743	-0.246238
001-041_R_COL_EPI_5p_N1__AGGTCATGTCTCTTAT-1	-0.454215	-0.426242	-0.33071	-0.264428
001-041_R_COL_EPI_5p_N1__CTAACTTAGAAGGCCT-1	1.41946	-0.510603	-0.392823	-0.318636
001-041_R_COL_EPI_5p_N1__TACCTTATCGGTTCGG-1	1.42101	-0.478347	-0.391811	-0.307326
001-041_R_COL_EPI_5p_N1__AGTAGTCAGATCGGGT-1	3.23895	-0.409965	-0.330114	-0.248045
001-041_R_COL_EPI_5p_N1__ACTGAGTCAAGTCTAC-1	2.90572	-0.367912	-0.343802	-0.262898
001-041_R_COL_EPI_5p_N1__GAACATCAGAGGACGG-1	0.766628	-0.5003	-0.397299	-0.304466
001-041_R_COL_EPI_5p_N1__GCTTGAATCCTTGGTC-1	1.82049	-0.352989	-0.293883	-0.256398
001-041_R_COL_EPI_5p_N1__GGGAGATGTATCACCA-1	-0.389733	-0.358284	-0.280992	-0.216216
001-041_R_COL_EPI_5p_N1__TTTGGTTAGATGGCGT-1	-0.501604	-0.415138	-0.355052	-0.259205
001-041_R_COL_EPI_5p_N1__AGTGTCACAGCTGCTG-1	1.54094	1.31966	-0.39704	-0.301562
001-041_R_COL_EPI_5p_N1__GACGGCTCACATCCGG-1	2.06946	-0.429457	-0.305091	-0.262629
001-041_R_COL_EPI_5p_N1__GGCGTGTGTAGCCTAT-1	1.52284	1.21869	-0.360162	-0.28624
001-041_R_COL_EPI_5p_N1__CGCTGGATCGGATGTT-1	3.72267	-0.455417	-0.400283	-0.30234
001-041_R_COL_EPI_5p_N1__CGGACACGTCCGTTAA-1	-0.498804	1.37965	-0.341947	-0.249779
001-041_R_COL_EPI_5p_N1__CGGGTCAAGGCCCGTT-1	-0.516327	-0.439978	-0.372262	-0.287201
001-041_R_COL_EPI_5p_N1__CCACCTAAGACACTAA-1	1.06867	-0.439668	-0.350957	-0.284898
001-041_R_COL_EPI_5p_N1__TGCGCAGTCCTGCCAT-1	0.75678	-0.46518	-0.373964	-0.333114
001-041_R_COL_EPI_5p_N1__CTTAGGAAGGATTCGG-1	2.86451	4.12308	-0.350715	-0.261596
001-041_R_COL_EPI_5p_N1__GCTGCAGTCCGGCACA-1	-0.470589	-0.424912	-0.353615	-0.262612
001-041_R_COL_EPI_5p_N1__GTACGTAGTTCAGTAC-1	-0.463747	-0.360308	-0.329065	-0.263678
001-041_R_COL_EPI_5p_N1__CACATTTTCATGTCTT-1	1.50273	-0.308901	-0.244919	-0.203944
001-041_R_COL_EPI_5p_N1__CGAGCACCAAGAAAGG-1	2.71122	-0.420351	-0.326255	-0.279328
001-041_R_COL_EPI_5p_N1__GAATGAACAGACGCTC-1	0.823728	-0.499536	-0.371894	-0.30496
001-041_R_COL_EPI_5p_N1__CATGACATCGGTGTTA-1	-0.407853	-0.385404	-0.305538	-0.245452
001-041_R_COL_EPI_5p_N1__TACGGGCAGTGGACGT-1	-0.450996	1.7035	-0.301976	-0.245558
001-041_R_COL_EPI_5p_N1__TGTCCCATCTCACATT-1	1.72796	1.85223	-0.383765	-0.314522
001-041_R_COL_EPI_5p_N1__CGTCTACCATTAACCG-1	-0.549941	-0.491192	-0.406076	-0.337054
001-041_R_COL_EPI_5p_N1__TAGTGGTAGCAGCGTA-1	-0.550069	-0.493043	-0.396813	-0.347657
001-041_R_COL_EPI_5p_N1__GATCGATCAGACGTAG-1	0.725701	-0.511241	-0.439177	-0.360198
001-041_R_COL_EPI_5p_N1__GACACGCAGAGTCGGT-1	2.97631	2.65764	-0.294809	-0.22348
001-041_R_COL_EPI_5p_N1__GTGCTTCTCGCTAGCG-1	1.1222	-0.435744	-0.339931	-0.285786
001-041_R_COL_EPI_5p_N1__CTAGAGTCATCCGGGT-1	1.13156	-0.444027	-0.344998	-0.263871
001-041_R_COL_EPI_5p_N1__AAGACCTCAGGCTCAC-1	1.89059	-0.358218	-0.302827	-0.207646
001-041_R_COL_EPI_5p_N1__GCAGCCAAGTAGATGT-1	2.64436	2.69733	-0.348816	-0.30906
001-041_R_COL_EPI_5p_N1__GTAGGCCTCGGCTTGG-1	-0.449988	1.64168	-0.336586	-0.230967
001-041_R_COL_EPI_5p_N1__CACATAGAGACTCGGA-1	1.95976	-0.439242	-0.357945	-0.311005
001-041_R_COL_EPI_5p_N1__CGAGCCAAGCGATAGC-1	1.47032	1.29832	-0.399419	-0.347058
001-041_R_COL_EPI_5p_N1__TCAGGATAGTTGTCGT-1	2.66427	-0.377988	-0.298065	-0.224206
001-041_R_COL_EPI_5p_N1__CTCGTACGTAGGCTGA-1	2.79813	-0.526054	-0.400153	-0.365444
001-041_R_COL_EPI_5p_N1__ATTATCCAGGTAGCTG-1	-0.424868	-0.403358	-0.291676	-0.254254
001-041_R_COL_EPI_5p_N1__AAGACCTGTGTGGCTC-1	2.55065	-0.50312	-0.35728	-0.313945
001-041_R_COL_EPI_5p_N1__CTTACCGGTCGCGGTT-1	3.14109	-0.433815	-0.34315	-0.344979
001-041_R_COL_EPI_5p_N1__CACATAGCAGGCTGAA-1	-0.567152	1.32782	-0.388257	-0.318446
001-041_R_COL_EPI_5p_N1__AAACCTGAGAAGAAGC-1	1.29964	1.7957	-0.319589	-0.229948
001-041_R_COL_EPI_5p_N1__TTCCCAGAGAATAGGG-1	2.11486	-0.533157	-0.368871	-0.312454
001-041_R_COL_EPI_5p_N1__ATCATGGTCATTGCCC-1	2.58153	-0.481497	-0.378957	-0.332263
001-041_R_COL_EPI_5p_N1__ACCCACTCATGAGCGA-1	3.31858	-0.480434	-0.38628	-0.322612
001-041_R_COL_EPI_5p_N1__GGGCATCAGCTGCAAG-1	-0.396762	-0.354767	-0.29431	-0.24707
001-041_R_COL_EPI_5p_N1__AGCAGCCAGCTTATCG-1	-0.578343	-0.48035	-0.413926	-0.312004
001-041_R_COL_EPI_5p_N1__CGCTGGAAGTACTTGC-1	0.971889	-0.555672	-0.409245	-0.353386
001-041_R_COL_EPI_5p_N1__TCACGAACAAGAGTCG-1	1.52241	-0.389749	-0.331566	-0.26073
001-041_R_COL_EPI_5p_N1__TGGGCGTGTCGACTGC-1	4.77977	-0.530921	-0.384942	-0.355429
001-041_R_COL_EPI_5p_N1__CATGGCGAGACAGGCT-1	1.14836	2.80416	-0.365238	-0.263366
001-041_R_COL_EPI_5p_N1__TGCACCTCACAGAGGT-1	3.18432	2.81159	-0.308361	-0.216777
001-041_R_COL_EPI_5p_N1__GACTAACAGCTCCCAG-1	-0.431099	-0.373798	-0.334445	-0.200744
001-041_R_COL_EPI_5p_N1__TGCCAAATCTCCCTGA-1	-0.443833	1.49547	-0.317259	-0.253935
001-041_R_COL_EPI_5p_N1__CGTGTAACAGGCTGAA-1	0.808128	1.05658	-0.376587	-0.323085
001-041_R_COL_EPI_5p_N1__CACACAATCTGGTGTA-1	-0.500532	-0.40443	-0.322106	-0.293845
001-041_R_COL_EPI_5p_N1__CTAGTGAGTTCCACTC-1	-0.559552	1.11768	-0.396318	-0.324726
001-041_R_COL_EPI_5p_N1__CTGTGCTGTAAGAGAG-1	1.25099	-0.379479	-0.352662	-0.233293
001-041_R_COL_EPI_5p_N1__GCGACCAAGATCCCGC-1	1.58067	2.90895	-0.400983	-0.271225
001-041_R_COL_EPI_5p_N1__GGTGTTAGTCTGGTCG-1	2.79409	3.23586	-0.325059	-0.265236
001-041_R_COL_EPI_5p_N1__ACACCGGTCGTGGTCG-1	-0.52985	-0.460388	-0.385948	-0.323471
001-041_R_COL_EPI_5p_N1__CAACTAGAGTGAACAT-1	1.30219	-0.357642	-0.278749	-0.255523
001-041_R_COL_EPI_5p_N1__AAGACCTTCCTTGCCA-1	4.50791	5.14096	-0.276534	-0.2201
001-041_R_COL_EPI_5p_N1__GCTGGGTAGGGCACTA-1	3.29268	-0.410528	-0.32571	-0.271738
001-041_R_COL_EPI_5p_N1__TGAGCATCACATGACT-1	2.37604	3.03031	-0.301622	-0.258928
001-041_R_COL_EPI_5p_N1__TGCTGCTGTAAGTTCC-1	2.39307	5.49851	-0.379578	-0.302207
001-041_R_COL_EPI_5p_N1__GACGGCTCACGAAAGC-1	2.60005	-0.3901	-0.318614	-0.27022
001-041_R_COL_EPI_5p_N1__TCCACACCACTAAGTC-1	1.91118	-0.470148	-0.385054	-0.313818
001-041_R_COL_EPI_5p_N1__ATGGGAGAGCATGGCA-1	0.782089	-0.49402	-0.376777	-0.33541
001-041_R_COL_EPI_5p_N1__GTCATTTTCGTAGGTT-1	0.786697	-0.482883	-0.414094	-0.339263
001-041_R_COL_EPI_5p_N1__AATCGGTTCTCATTCA-1	3.42109	-0.411266	-0.297456	-0.229504
001-041_R_COL_EPI_5p_N1__TTCTTAGTCGGAGCAA-1	-0.609797	-0.479026	-0.377388	-0.325913
001-041_R_COL_EPI_5p_N1__TTGGAACTCATGCAAC-1	1.49003	-0.401966	-0.334923	-0.290432
001-041_R_COL_EPI_5p_N1__CGGACGTTCGTTACGA-1	3.01173	1.3596	-0.40138	-0.319909
001-041_R_COL_EPI_5p_N1__GTTCGGGTCACGCGGT-1	0.819257	1.13423	-0.402789	-0.354196
001-041_R_COL_EPI_5p_N1__GTGTTAGGTAAGAGGA-1	2.07825	-0.476886	-0.368902	-0.339118
001-041_R_COL_EPI_5p_N1__GTCTCGTAGTCTCAAC-1	1.59318	-0.375531	-0.317995	-0.238901
001-041_R_COL_EPI_5p_N1__GTTTCTAAGTGCAAGC-1	1.01984	-0.447244	-0.355876	-0.284237
001-041_R_COL_EPI_5p_N1__GAACGGATCCTCCTAG-1	2.59732	-0.432946	-0.346338	-0.269734
001-041_R_COL_EPI_5p_N1__ATTTCTGCAGGGTACA-1	-0.537981	-0.46799	-0.394214	-0.333185
001-041_R_COL_EPI_5p_N1__CTGGTCTCAATCGAAA-1	1.376	-0.46888	-0.358493	-0.318011
001-041_R_COL_EPI_5p_N1__TGGGCGTAGTGAACGC-1	1.32958	1.69929	-0.264479	-0.234633
001-041_R_COL_EPI_5p_N1__TTAGGCATCGTACCGG-1	2.16855	3.18487	-0.319804	-0.202872
001-041_R_COL_EPI_5p_N1__ATGGGAGCAATGTAAG-1	2.68681	2.93545	-0.331482	-0.277546
001-041_R_COL_EPI_5p_N1__GTGTTAGCAGGACCCT-1	2.50336	3.21789	-0.273851	-0.198209
001-041_R_COL_EPI_5p_N1__ATCATCTTCAGTTTGG-1	2.86271	-0.470785	-0.416383	-0.336009
001-041_R_COL_EPI_5p_N1__CTCGTACAGCAGACTG-1	1.15225	-0.43968	-0.346583	-0.262478
001-041_R_COL_EPI_5p_N1__ACTTTCAGTTCGCGAC-1	1.49731	-0.476566	-0.397632	-0.344338
001-041_R_COL_EPI_5p_N1__CAAGTTGGTATAGGGC-1	1.5455	-0.349805	-0.29386	-0.221142
001-041_R_COL_EPI_5p_N1__CAGCTAATCTTGAGAC-1	-0.528562	-0.468006	-0.362705	-0.30127
001-041_R_COL_EPI_5p_N1__AGTGTCAGTCCGTTAA-1	-0.530867	-0.466156	-0.351824	-0.310793
001-041_R_COL_EPI_5p_N1__CCTCTGAGTTACTGAC-1	2.20087	2.61402	-0.312348	-0.227591
001-041_R_COL_EPI_5p_N1__GCAATCACAGGGCATA-1	-0.379218	1.89172	-0.272979	-0.227353
001-041_R_COL_EPI_5p_N1__ATCATCTTCGGTGTCG-1	3.589	-0.501734	-0.385052	-0.323867
001-041_R_COL_EPI_5p_N1__TTAACTCCAGTCCTTC-1	-0.37284	1.88502	-0.239926	-0.216885
001-041_R_COL_EPI_5p_N1__TTTGTCACAATCACAC-1	1.63909	-0.346169	-0.306577	-0.227594
001-041_R_COL_EPI_5p_N1__CATCAAGTCCTGCAGG-1	-0.386827	-0.337736	-0.256384	-0.226694
001-041_R_COL_EPI_5p_N1__AAGTCTGCAATTGCTG-1	2.04405	-0.42328	-0.316971	-0.266612
001-041_R_COL_EPI_5p_N1__CAGTAACTCGATAGAA-1	0.858128	-0.501107	-0.393642	-0.295793
001-041_R_COL_EPI_5p_N1__GGAACTTAGGCATGGT-1	3.74037	2.11052	-0.343141	-0.273237
001-041_R_COL_EPI_5p_N1__GAACCTAGTGTGGCTC-1	-0.442369	-0.394494	-0.303074	-0.238521
001-041_R_COL_EPI_5p_N1__TTGCCGTGTATGGTTC-1	0.955483	-0.441254	-0.370096	-0.326759
001-041_R_COL_EPI_5p_N1__GGCTCGAGTTCCGGCA-1	2.03703	-0.412194	-0.33791	-0.248813
001-041_R_COL_EPI_5p_N1__TACGGATTCCAAACAC-1	2.6097	-0.397219	-0.337241	-0.296923
001-041_R_COL_EPI_5p_N1__TGTGGTACAGGGCATA-1	3.12612	-0.400122	-0.354605	-0.254416
001-041_R_COL_EPI_5p_N1__ACTGAACGTTGGAGGT-1	1.82963	-0.401614	-0.327184	-0.306971
001-041_R_COL_EPI_5p_N1__GGGCACTCAAGGCTCC-1	-0.413303	-0.368217	-0.281721	-0.232929
001-041_R_COL_EPI_5p_N1__ACTTTCAGTCTCCCTA-1	1.4166	-0.425513	-0.338963	-0.271657
001-041_R_COL_EPI_5p_N1__CATCCACTCAGTTGAC-1	2.46596	-0.414149	-0.337903	-0.285924
001-041_R_COL_EPI_5p_N1__GGCGACTAGGTACTCT-1	-0.406237	-0.393084	-0.304272	-0.248748
001-041_R_COL_EPI_5p_N1__CTAACTTAGGCGTACA-1	3.32542	9.98709	-0.30531	-0.219348
001-041_R_COL_EPI_5p_N1__CATCCACTCGAGCCCA-1	1.35764	-0.410743	-0.327796	-0.270743
001-041_R_COL_EPI_5p_N1__CGTCTACCAAGCGCTC-1	1.30882	-0.380391	-0.307208	-0.209709
001-041_R_COL_EPI_5p_N1__CCCAGTTTCACGACTA-1	2.09415	-0.46465	-0.338889	-0.272802
001-041_R_COL_EPI_5p_N1__GCTCCTAGTTCAGTAC-1	2.99095	-0.44384	-0.415965	-0.304606
001-041_R_COL_EPI_5p_N1__ACGCAGCCAGTTAACC-1	-0.470516	-0.455126	-0.334019	-0.259159
001-041_R_COL_EPI_5p_N1__CCTACCAAGCTCTCGG-1	2.18371	1.61006	-0.309638	-0.2399
001-041_R_COL_EPI_5p_N1__TGAGAGGCAGCCAATT-1	-0.521487	-0.42863	-0.347141	-0.27971
001-041_R_COL_EPI_5p_N1__GCTGCGACATATGAGA-1	-0.498993	2.20894	-0.36574	-0.28409
001-041_R_COL_EPI_5p_N1__TGAGCATTCATAAAGG-1	4.00723	-0.488501	-0.38914	-0.283333
001-041_R_COL_EPI_5p_N1__CGGCTAGCACGGACAA-1	1.77212	-0.439533	-0.332934	-0.275004
001-041_R_COL_EPI_5p_N1__GGCGTGTCATGCTAGT-1	-0.46425	-0.380484	-0.303364	-0.237657
001-041_R_COL_EPI_5p_N1__AGTTGGTAGAACTCGG-1	2.67175	-0.438727	-0.353838	-0.244975
001-041_R_COL_EPI_5p_N1__CCTTCCCTCTCGGACG-1	1.02032	-0.47897	-0.390436	-0.30686
001-041_R_COL_EPI_5p_N1__CCAATCCAGCTGAACG-1	3.20352	4.45249	-0.263738	-0.199273
001-041_R_COL_EPI_5p_N1__GACGTGCAGTGTACTC-1	0.934338	-0.406572	-0.344694	-0.311328
001-041_R_COL_EPI_5p_N1__TCGTAGATCCAAACAC-1	1.31123	-0.369196	-0.292877	-0.260686
001-041_R_COL_EPI_5p_N1__TAAGAGAGTTGGGACA-1	2.97336	-0.427229	-0.288177	-0.25234
001-041_R_COL_EPI_5p_N1__GGATTACCAGAAGCAC-1	-0.508703	-0.480685	-0.367502	-0.298125
001-041_R_COL_EPI_5p_N1__TCGTACCGTCTCCATC-1	1.04014	-0.393933	-0.330001	-0.272686
001-041_R_COL_EPI_5p_N1__TCTCTAATCGGTCTAA-1	-0.342455	5.07673	-0.255654	-0.196768
001-041_R_COL_EPI_5p_N1__TACCTTACAATTCCTT-1	-0.561926	-0.459839	-0.356356	-0.30821
001-041_R_COL_EPI_5p_N1__TTAGGACCAGATGGCA-1	2.78481	-0.422585	-0.359819	-0.273306
001-041_R_COL_EPI_5p_N1__CACTCCAAGCCACTAT-1	2.30036	-0.337925	-0.274714	-0.232928
001-041_R_COL_EPI_5p_N1__GTCACAATCTTACCTA-1	2.47863	2.49621	-0.332037	-0.261363
001-041_R_COL_EPI_5p_N1__ACGTCAATCCCATTTA-1	1.43774	-0.386003	-0.329288	-0.25603
001-041_R_COL_EPI_5p_N1__CAGATCAGTTGATTGC-1	-0.497624	-0.431636	-0.325713	-0.247353
001-041_R_COL_EPI_5p_N1__TCTCATACATTCCTCG-1	3.80499	1.59412	-0.310144	-0.254748
001-041_R_COL_EPI_5p_N1__TCACAAGCATGGATGG-1	1.37957	-0.487191	-0.383268	-0.31628
001-041_R_COL_EPI_5p_N1__CGGAGTCAGCGACGTA-1	1.21143	-0.372973	-0.307111	-0.259708
001-041_R_COL_EPI_5p_N1__TGGGCGTAGATGCCAG-1	3.10839	7.37966	-0.307043	-0.251011
001-041_R_COL_EPI_5p_N1__GAGCAGATCGTTTAGG-1	2.75763	-0.380677	-0.323919	-0.258297
001-041_R_COL_EPI_5p_N1__ACGCCAGGTGTTAAGA-1	1.38187	-0.39069	-0.288606	-0.254888
001-041_R_COL_EPI_5p_N1__CTCGTACTCCAAAGTC-1	1.38017	-0.481083	-0.400324	-0.307807
001-041_R_COL_EPI_5p_N1__TCGCGAGGTCTTCTCG-1	1.53262	-0.35871	-0.284575	-0.247989
001-041_R_COL_EPI_5p_N1__CTGGTCTGTTACAGAA-1	-0.517823	-0.415904	-0.365333	-0.2801
001-041_R_COL_EPI_5p_N1__AGTGGGACAGCGATCC-1	3.52227	-0.398544	-0.324911	-0.231924
001-041_R_COL_EPI_5p_N1__CGAGCACTCACCCTCA-1	-0.414613	-0.375913	-0.316838	-0.254165
001-041_R_COL_EPI_5p_N1__AAGACCTGTTCATGGT-1	3.73594	1.47949	-0.37526	-0.302331
001-041_R_COL_EPI_5p_N1__CCATTCGCAGGGTACA-1	0.875733	-0.479966	-0.378228	-0.337462
001-041_R_COL_EPI_5p_N1__GATCGCGTCGGTGTCG-1	-0.527365	-0.452581	-0.363303	-0.349882
001-041_R_COL_EPI_5p_N1__TTTGGTTGTTTAAGCC-1	2.00454	-0.378348	-0.311249	-0.276916
001-041_R_COL_EPI_5p_N1__GTGGGTCGTTAAGATG-1	-0.496938	-0.450959	-0.348075	-0.295448
001-041_R_COL_EPI_5p_N1__TGGTTCCGTCGCTTTC-1	2.30601	3.90209	-0.390232	-0.283933
001-041_R_COL_EPI_5p_N1__CATTCGCAGGTACTCT-1	0.905609	-0.439365	-0.362513	-0.30929
001-041_R_COL_EPI_5p_N1__TATTACCCAGGGAGAG-1	2.06819	-0.428547	-0.359637	-0.298477
001-041_R_COL_EPI_5p_N1__TCGGGACGTTGCGTTA-1	-0.397737	-0.356236	-0.299892	-0.22365
001-041_R_COL_EPI_5p_N1__GCATGATTCACAGGCC-1	-0.359833	-0.294129	-0.256462	-0.222519
001-041_R_COL_EPI_5p_N1__CGTTCTGAGGGTATCG-1	1.80421	-0.297955	-0.236516	-0.215912
001-041_R_COL_EPI_5p_N1__CCTATTAAGCTCTCGG-1	2.99135	-0.475181	-0.382199	-0.294212
001-041_R_COL_EPI_5p_N1__AAGTCTGGTTGCCTCT-1	1.91704	-0.407395	-0.332229	-0.263352
001-041_R_COL_EPI_5p_N1__AATCGGTCACAAGCCC-1	-0.420523	-0.377351	-0.315046	-0.222507
001-041_R_COL_EPI_5p_N1__CCTTCCCGTTCAGTAC-1	1.63714	2.05661	-0.294452	-0.215586
001-041_R_COL_EPI_5p_N1__GGAACTTGTGGTACAG-1	1.2013	-0.410522	-0.327568	-0.254973
001-041_R_COL_EPI_5p_N1__GATCTAGGTCCAACTA-1	1.12938	-0.411875	-0.333366	-0.295334
001-041_R_COL_EPI_5p_N1__GTCACGGAGTTAACGA-1	-0.484382	-0.434614	-0.315055	-0.284025
001-041_R_COL_EPI_5p_N1__TGTCCCACAGACAAGC-1	1.28177	1.56235	-0.305253	-0.253859
001-041_R_COL_EPI_5p_N1__GTCACGGTCGACAGCC-1	-0.357576	-0.302348	-0.273882	-0.196158
001-041_R_COL_EPI_5p_N1__CGAGCACTCCCAGGTG-1	-0.494434	-0.417833	-0.352925	-0.323543
001-041_R_COL_EPI_5p_N1__GCGCAGTGTGAAGGCT-1	2.3278	-0.333368	-0.248152	-0.221798
001-041_R_COL_EPI_5p_N1__GCCAAATAGGGAACGG-1	3.1082	-0.385719	-0.326616	-0.287113
001-041_R_COL_EPI_5p_N1__AGTAGTCCATAGGATA-1	1.62524	-0.43925	-0.332733	-0.297866
001-041_R_COL_EPI_5p_N1__GGTATTGGTTGTGGCC-1	-0.504947	-0.452763	-0.376468	-0.313879
001-041_R_COL_EPI_5p_N1__CTAGAGTAGAGCTGCA-1	-0.372761	-0.35571	-0.29243	-0.235458
001-041_R_COL_EPI_5p_N1__ACCTTTAGTGCGCTTG-1	-0.390625	-0.340873	-0.292918	-0.221596
001-041_R_COL_EPI_5p_N1__GGAGCAAGTTACGACT-1	-0.612515	-0.516946	-0.435794	-0.342848
001-041_R_COL_EPI_5p_N1__ACTTTCATCTGAGGGA-1	-0.507258	1.48739	-0.343669	-0.284477
001-041_R_COL_EPI_5p_N1__CTCTACGCATGTTCCC-1	1.8728	1.31419	-0.37386	-0.305808
001-041_R_COL_EPI_5p_N1__CTAAGACGTCATTAGC-1	4.94796	-0.423966	-0.342215	-0.268851
001-041_R_COL_EPI_5p_N1__TGCCCATAGTAAGTAC-1	-0.414934	2.7656	-0.307736	-0.248436
001-041_R_COL_EPI_5p_N1__CCACCTAAGCGTGAAC-1	1.44675	-0.31539	-0.240858	-0.219921
001-041_R_COL_EPI_5p_N1__GACGCGTGTCTCCATC-1	1.06564	-0.434281	-0.36113	-0.292449
001-041_R_COL_EPI_5p_N1__GGCAATTAGGGTATCG-1	1.81871	-0.309863	-0.265138	-0.203795
001-041_R_COL_EPI_5p_N1__TCTTTCCTCTGAGTGT-1	1.26834	-0.389854	-0.325681	-0.277155
001-041_R_COL_EPI_5p_N1__ATGGGAGAGACAGAGA-1	3.39024	-0.471816	-0.353441	-0.2986
001-041_R_COL_EPI_5p_N1__CCTTCGACATGGAATA-1	2.63433	-0.437268	-0.355311	-0.269346
001-041_R_COL_EPI_5p_N1__CATCCACTCTGGAGCC-1	1.78922	-0.37406	-0.321139	-0.245966
001-041_R_COL_EPI_5p_N1__CACCAGGCATGCCTAA-1	-0.475972	-0.374627	-0.323262	-0.29531
001-041_R_COL_EPI_5p_N1__CTTGGCTCACTCGACG-1	3.19849	4.06281	-0.3172	-0.266667
001-041_R_COL_EPI_5p_N1__AGAGCGACATCTATGG-1	2.08746	-0.349533	-0.275216	-0.213532
001-041_R_COL_EPI_5p_N1__ACGCAGCAGGGTCTCC-1	-0.521276	-0.462949	-0.370935	-0.265579
001-041_R_COL_EPI_5p_N1__CTAGAGTGTCGGCTCA-1	-0.476941	-0.393503	-0.296602	-0.264661
001-041_R_COL_EPI_5p_N1__ACGATGTTCAAGGCTT-1	-0.503461	-0.426401	-0.392392	-0.330197
001-041_R_COL_EPI_5p_N1__GTCGGGTGTAATTGGA-1	4.15705	-0.412354	-0.318183	-0.294992
001-041_R_COL_EPI_5p_N1__AACACGTTCATGCATG-1	1.56866	3.46427	-0.285577	-0.208342
001-041_R_COL_EPI_5p_N1__CACCTTGAGGGTATCG-1	-0.518007	-0.380242	-0.378839	-0.274524
001-041_R_COL_EPI_5p_N1__CTCAGAAAGAAAGTGG-1	2.47869	-0.412342	-0.304661	-0.214713
001-041_R_COL_EPI_5p_N1__CTAGTGACAAGCGATG-1	-0.492421	-0.398566	-0.355547	-0.273617
001-041_R_COL_EPI_5p_N1__ACGAGGACATCTCGCT-1	1.07565	-0.418705	-0.369987	-0.282907
001-041_R_COL_EPI_5p_N1__CATGCCTGTCGGCACT-1	3.74675	-0.266152	-0.228042	-0.187381
001-041_R_COL_EPI_5p_N1__CTAACTTCAACTTGAC-1	-0.457298	-0.371968	-0.299988	-0.248622
001-041_R_COL_EPI_5p_N1__CGGCTAGGTCCCTTGT-1	6.02413	-0.461989	-0.372734	-0.326546
001-041_R_COL_EPI_5p_N1__ACTTACTCACTGTGTA-1	-0.374027	-0.330479	-0.285993	-0.212466
001-041_R_COL_EPI_5p_N1__GCAAACTGTGTGCGTC-1	-0.525512	-0.466455	-0.402339	-0.313355
001-041_R_COL_EPI_5p_N1__ACATCAGGTTCCCTTG-1	3.26682	3.17603	-0.316756	-0.243653
001-041_R_COL_EPI_5p_N1__GGGATGAGTCAACATC-1	3.31514	2.348	-0.295516	-0.255072
001-041_R_COL_EPI_5p_N1__CGGTTAAGTGCAGGTA-1	-0.387954	-0.350684	-0.272961	-0.244172
001-041_R_COL_EPI_5p_N1__GTACTCCCAGACACTT-1	1.20809	-0.369032	-0.29447	-0.265383
001-041_R_COL_EPI_5p_N1__CCCTCCTGTCTCATCC-1	4.98071	3.07443	-0.300985	-0.22234
001-041_R_COL_EPI_5p_N1__TGACAACGTCGGCACT-1	0.884286	-0.4523	-0.350202	-0.316017
001-041_R_COL_EPI_5p_N1__TTAACTCAGATGGCGT-1	-0.502734	-0.431183	-0.375632	-0.306843
001-041_R_COL_EPI_5p_N1__TACTCATTCTAAGCCA-1	-0.420685	-0.359638	-0.295561	-0.24686
001-041_R_COL_EPI_5p_N1__CGCTATCGTCTGATCA-1	-0.391329	-0.346837	-0.260685	-0.214001
001-041_R_COL_EPI_5p_N1__TACTCATCACCTCGGA-1	3.15403	2.84929	-0.274366	-0.229142
001-041_R_COL_EPI_5p_N1__AGATCTGAGGCGCTCT-1	-0.522292	-0.443017	-0.366801	-0.299053
001-041_R_COL_EPI_5p_N1__CTTTGCGGTGTTCGAT-1	1.37544	-0.481155	-0.40661	-0.29498
001-041_R_COL_EPI_5p_N1__ATCACGAAGATCGGGT-1	-0.516309	1.40443	-0.33026	-0.323699
001-041_R_COL_EPI_5p_N1__CACCAGGAGGGTGTGT-1	-0.503165	-0.367112	-0.316961	-0.245164
001-041_R_COL_EPI_5p_N1__TCTTCGGTCATACGGT-1	4.35621	-0.428023	-0.302625	-0.271312
001-041_R_COL_EPI_5p_N1__AGTGTCACAGTATAAG-1	-0.448371	-0.39153	-0.324649	-0.2771
001-041_R_COL_EPI_5p_N1__GATCGTAAGTTGCAGG-1	1.70548	2.55034	-0.271117	-0.229738
001-041_R_COL_EPI_5p_N1__GTGAAGGAGGATGGAA-1	-0.458231	-0.419415	-0.336932	-0.25608
001-041_R_COL_EPI_5p_N1__ATCATGGCACAAGACG-1	-0.475217	-0.416793	-0.354115	-0.28002
001-041_R_COL_EPI_5p_N1__TGGCCAGGTCCGAACC-1	1.07046	-0.408115	-0.329007	-0.268153
001-041_R_COL_EPI_5p_N1__CTCGGGACACTTAAGC-1	-0.465357	-0.39129	-0.348669	-0.278273
001-041_R_COL_EPI_5p_N1__GACACGCTCGGACAAG-1	1.56664	-0.419882	-0.336586	-0.297649
001-041_R_COL_EPI_5p_N1__TGTGGTACACCTCGTT-1	4.09528	-0.406046	-0.314961	-0.274907
001-041_R_COL_EPI_5p_N1__GACCAATAGTCCATAC-1	2.8675	3.17392	-0.243663	-0.232105
001-041_R_COL_EPI_5p_N1__GTATCTTCAGACGCAA-1	-0.539867	-0.430611	-0.334455	-0.268972
001-041_R_COL_EPI_5p_N1__TACACGATCTGTGCAA-1	-0.48068	1.9887	-0.31878	-0.24538
001-041_R_COL_EPI_5p_N1__GGCTCGATCGGGAGTA-1	2.62346	-0.333464	-0.300589	-0.230822
001-041_R_COL_EPI_5p_N1__TTTGGTTCATTCTCAT-1	-0.503999	-0.439804	-0.384996	-0.291264
001-041_R_COL_EPI_5p_N1__ATTGGACGTTATTCTC-1	1.81248	-0.467725	-0.363757	-0.314296
001-041_R_COL_EPI_5p_N1__AGTAGTCAGAACAATC-1	2.6681	2.10482	-0.281606	-0.217776
001-041_R_COL_EPI_5p_N1__CTCACACCACGGATAG-1	1.86369	-0.353372	-0.288122	-0.245776
001-041_R_COL_EPI_5p_N1__ACGTCAAAGAAACGAG-1	1.22911	-0.382119	-0.349763	-0.27101
001-041_R_COL_EPI_5p_N1__CCTTTCTAGTGTGAAT-1	1.5272	-0.442447	-0.343138	-0.28602
001-041_R_COL_EPI_5p_N1__GAACGGACAGTTCATG-1	2.47694	2.79848	-0.268699	-0.237178
001-041_R_COL_EPI_5p_N1__ACGAGCCTCATGTAGC-1	2.05407	-0.367736	-0.302811	-0.224515
001-041_R_COL_EPI_5p_N1__AAGTCTGTCTGCTGCT-1	4.62896	-0.307383	-0.235989	-0.217712
001-041_R_COL_EPI_5p_N1__ACTGAACAGGCATTGG-1	1.87703	2.45517	-0.263409	-0.227939
001-041_R_COL_EPI_5p_N1__GTTCGGGGTGTCGCTG-1	-0.464903	-0.409874	-0.339573	-0.268062
001-041_R_COL_EPI_5p_N1__CTACACCGTTGTGGCC-1	-0.495231	1.51469	-0.34585	-0.260643
001-041_R_COL_EPI_5p_N1__TTAGGACCAATGTAAG-1	-0.391095	8.32286	-0.280384	-0.252559
001-041_R_COL_EPI_5p_N1__AGAATAGTCTTGTTTG-1	1.11278	-0.423564	-0.359476	-0.30744
001-041_R_COL_EPI_5p_N1__GTACTCCTCCTTGGTC-1	5.40752	2.06215	-0.268693	-0.199525
001-041_R_COL_EPI_5p_N1__TGCTGCTAGCAAATCA-1	3.30912	2.53055	-0.277139	-0.202835
001-041_R_COL_EPI_5p_N1__GTTTCTAGTGCTAGCC-1	1.36026	-0.40635	-0.341835	-0.252424
001-041_R_COL_EPI_5p_N1__CTTACCGTCTGACCTC-1	-0.502938	-0.423073	-0.33478	-0.279854
001-041_R_COL_EPI_5p_N1__TGGGCGTGTTCATGGT-1	1.03852	-0.444619	-0.364634	-0.295511
001-041_R_COL_EPI_5p_N1__CATCCACAGCAGCGTA-1	2.43475	2.02018	-0.270834	-0.234173
001-041_R_COL_EPI_5p_N1__TTTGGTTTCATCACCC-1	-0.355149	-0.318459	-0.262341	-0.220962
001-041_R_COL_EPI_5p_N1__CTAATGGAGTACGCGA-1	2.00857	-0.32365	-0.248891	-0.206777
001-041_R_COL_EPI_5p_N1__AAGCCGCGTCTCTCGT-1	-0.350063	-0.308517	-0.259896	-0.180561
001-041_R_COL_EPI_5p_N1__GATCTAGAGGTTCCTA-1	2.51161	1.80231	-0.311216	-0.24496
001-041_R_COL_EPI_5p_N1__AATCCAGGTCATACTG-1	3.58854	-0.394909	-0.315413	-0.246428
001-041_R_COL_EPI_5p_N1__TTCGAAGGTTTGCATG-1	1.83795	-0.422875	-0.325865	-0.286085
001-041_R_COL_EPI_5p_N1__GCCAAATTCAACTCTT-1	1.34853	-0.403196	-0.303703	-0.249534
001-041_R_COL_EPI_5p_N1__ATGGGAGCATAGTAAG-1	2.01725	2.71776	-0.329266	-0.235548
001-041_R_COL_EPI_5p_N1__GATGCTAAGGATATAC-1	2.81093	-0.299581	-0.256761	-0.221725
001-041_R_COL_EPI_5p_N1__TTTATGCCACTTACGA-1	-0.516106	1.47212	-0.382748	-0.314918
001-041_R_COL_EPI_5p_N1__TCAGCAAAGTGAAGAG-1	1.64173	-0.411426	-0.3415	-0.287571
001-041_R_COL_EPI_5p_N1__TCGCGAGCACCGGAAA-1	1.65024	-0.327128	-0.266921	-0.224009
001-041_R_COL_EPI_5p_N1__TCGGGACGTATTCGTG-1	-0.452247	-0.401967	-0.325017	-0.280766
001-041_R_COL_EPI_5p_N1__GCATGTAAGGATATAC-1	-0.532386	3.03586	-0.372411	-0.310722
001-041_R_COL_EPI_5p_N1__TTGAACGAGATGTGTA-1	1.38411	-0.377355	-0.303534	-0.250302
001-041_R_COL_EPI_5p_N1__GGACATTGTTGCCTCT-1	2.76704	3.78496	-0.288103	-0.225175
001-041_R_COL_EPI_5p_N1__GGTGCGTGTACGACCC-1	-0.467037	-0.395605	-0.322648	-0.251127
001-041_R_COL_EPI_5p_N1__CTCGAGGCACCTTGTC-1	-0.463002	-0.398813	-0.33671	-0.254305
001-041_R_COL_EPI_5p_N1__ACACCGGGTCGACTGC-1	-0.477836	-0.3897	-0.3101	-0.267226
001-041_R_COL_EPI_5p_N1__TATCAGGAGATACACA-1	-0.351643	-0.317877	-0.254205	-0.232775
001-041_R_COL_EPI_5p_N1__AGAGCTTTCTCTTATG-1	2.60639	-0.432515	-0.342681	-0.312037
001-041_R_COL_EPI_5p_N1__CACAGGCTCAGAGGTG-1	-0.377785	-0.337958	-0.271945	-0.172844
001-041_R_COL_EPI_5p_N1__CGAGCACGTCGACTGC-1	1.76544	-0.30731	-0.252454	-0.192706
001-041_R_COL_EPI_5p_N1__TTGGAACCACGGCCAT-1	-0.4383	-0.38995	-0.296631	-0.233431
001-041_R_COL_EPI_5p_N1__GTCTTCGGTCGAGTTT-1	2.23888	2.05302	-0.273603	-0.244567
001-041_R_COL_EPI_5p_N1__ATGGGAGCAAGTCTAC-1	1.14363	-0.44266	-0.343433	-0.299844
001-041_R_COL_EPI_5p_N1__CATCCACGTTACGACT-1	1.49206	-0.408072	-0.289278	-0.259615
001-041_R_COL_EPI_5p_N1__AGCTTGAGTGCCTGGT-1	1.81582	3.14983	-0.261667	-0.218932
001-041_R_COL_EPI_5p_N1__TGGGAAGGTGCCTGTG-1	1.36704	-0.360188	-0.2949	-0.265634
001-041_R_COL_EPI_5p_N1__ACTGATGAGGCCGAAT-1	1.82058	-0.333088	-0.262514	-0.168835
001-041_R_COL_EPI_5p_N1__CGATCGGGTATGGTTC-1	1.79348	-0.423838	-0.352881	-0.267661
001-041_R_COL_EPI_5p_N1__GGGTTGCTCGCGTAGC-1	-0.42122	1.71421	-0.307983	-0.267754
001-041_R_COL_EPI_5p_N1__CGGAGTCCAGTCAGCC-1	-0.55002	-0.497735	-0.364186	-0.328867
001-041_R_COL_EPI_5p_N1__GTAACTGGTCTCGTTC-1	2.85198	-0.407245	-0.343305	-0.286343
001-041_R_COL_EPI_5p_N1__CGTCTACAGGTGACCA-1	2.75501	-0.254813	-0.219361	-0.163697
001-041_R_COL_EPI_5p_N1__CAAGTTGTCTACTATC-1	1.17455	-0.419803	-0.366611	-0.259256
001-041_R_COL_EPI_5p_N1__CGATTGAGTGTGTGCC-1	1.73136	3.58084	-0.275835	-0.235707
001-041_R_COL_EPI_5p_N1__GTTCATTGTGCAACGA-1	1.32458	-0.409844	-0.327322	-0.264611
001-041_R_COL_EPI_5p_N1__TACGGTACATACTACG-1	-0.39404	-0.339353	-0.277501	-0.243091
001-041_R_COL_EPI_5p_N1__CTGATCCGTTCGCGAC-1	-0.501536	-0.432493	-0.340504	-0.280707
001-041_R_COL_EPI_5p_N1__GTCTTCGTCCGTCAAA-1	2.9249	-0.446882	-0.339421	-0.296425
001-041_R_COL_EPI_5p_N1__CGGCTAGAGTCGCCGT-1	3.57373	3.28867	-0.284862	-0.215403
001-041_R_COL_EPI_5p_N1__TACAGTGGTGCCTGGT-1	-0.405871	-0.311965	-0.235905	-0.2099
001-041_R_COL_EPI_5p_N1__TCGGTAAGTTCTGTTT-1	3.03295	-0.330745	-0.272839	-0.199265
001-041_R_COL_EPI_5p_N1__AAGCCGCTCTGCGACG-1	1.15198	-0.437294	-0.357316	-0.288201
001-041_R_COL_EPI_5p_N1__CATCGGGTCTCCCTGA-1	-0.381408	-0.349674	-0.285029	-0.198334
001-041_R_COL_EPI_5p_N1__GACAGAGGTGCCTTGG-1	-0.517486	-0.409036	-0.324293	-0.284287
001-041_R_COL_EPI_5p_N1__CCGGGATCACGACTCG-1	2.76769	-0.330786	-0.2948	-0.222609
001-041_R_COL_EPI_5p_N1__CAGATCATCAGATAAG-1	-0.354185	-0.315502	-0.276243	-0.236085
001-041_R_COL_EPI_5p_N1__CTCGGGAAGAAACGCC-1	2.15901	5.37299	-0.256728	-0.187473
001-041_R_COL_EPI_5p_N1__ACTTACTGTAAACGCG-1	-0.421409	-0.382582	-0.312242	-0.23128
001-041_R_COL_EPI_5p_N1__CGCTATCTCTTGACGA-1	3.2822	-0.411733	-0.356316	-0.29367
001-041_R_COL_EPI_5p_N1__AGCGTCGCAAAGCGGT-1	-0.41185	-0.361297	-0.277597	-0.25024
001-041_R_COL_EPI_5p_N1__GGGTTGCTCGTAGGTT-1	-0.534525	-0.425571	-0.374651	-0.274548
001-041_R_COL_EPI_5p_N1__CTAACTTCAAACGTGG-1	2.22236	-0.36005	-0.302957	-0.22953
001-041_R_COL_EPI_5p_N1__AGCGTATAGGCTCTTA-1	-0.499481	-0.394374	-0.322201	-0.28126
001-041_R_COL_EPI_5p_N1__TTAACTCAGATCTGCT-1	1.25704	-0.394275	-0.299173	-0.251236
001-041_R_COL_EPI_5p_N1__CTTGGCTCAACCGCCA-1	4.00139	-0.328218	-0.265133	-0.223435
001-041_R_COL_EPI_5p_N1__CCTTACGAGACTGGGT-1	-0.448091	-0.395035	-0.323449	-0.265661
001-041_R_COL_EPI_5p_N1__TTTGGTTAGCAGCGTA-1	-0.418987	2.10304	-0.28233	-0.248678
001-041_R_COL_EPI_5p_N1__TGGGAAGTCCTATGTT-1	1.8157	-0.412086	-0.307574	-0.275105
001-041_R_COL_EPI_5p_N1__TGGCGCACACTGTTAG-1	-0.49743	-0.449322	-0.362685	-0.280003
001-041_R_COL_EPI_5p_N1__GACTGCGAGACCACGA-1	-0.425742	-0.382439	-0.294292	-0.249101
001-041_R_COL_EPI_5p_N1__CACATTTAGAAACCTA-1	1.6964	1.58485	-0.319515	-0.300158
001-041_R_COL_EPI_5p_N1__CATCCACTCCAGAGGA-1	-0.48744	-0.384049	-0.342877	-0.29365
001-041_R_COL_EPI_5p_N1__ATTGGTGAGATAGCAT-1	-0.326035	-0.251279	-0.233249	-0.182124
001-041_R_COL_EPI_5p_N1__GTCCTCATCACCCGAG-1	-0.320663	-0.292452	-0.228952	-0.167758
001-041_R_COL_EPI_5p_N1__ACGTCAACAATCACAC-1	1.81218	-0.313405	-0.233289	-0.17775
001-041_R_COL_EPI_5p_N1__TACGGGCAGAGCAATT-1	1.16321	-0.416672	-0.366292	-0.287065
001-041_R_COL_EPI_5p_N1__GATCGTAGTGTGGCTC-1	1.73722	-0.334637	-0.282407	-0.215705
001-041_R_COL_EPI_5p_N1__AGAGCGACACTTCTGC-1	1.68356	1.56557	-0.336104	-0.276948
001-041_R_COL_EPI_5p_N1__AGGGATGGTGATGCCC-1	1.76532	-0.338068	-0.284156	-0.19753
001-041_R_COL_EPI_5p_N1__ACGGGTCTCACGATGT-1	1.51918	-0.373988	-0.321777	-0.251045
001-041_R_COL_EPI_5p_N1__TTTGCGCAGAGTACCG-1	-0.484361	-0.407992	-0.345713	-0.26139
001-041_R_COL_EPI_5p_N1__GACGCGTCACTAGTAC-1	-0.408321	-0.349264	-0.295886	-0.190568
001-041_R_COL_EPI_5p_N1__AAGGCAGAGAACTGTA-1	-0.414928	-0.367604	-0.293984	-0.227006
001-041_R_COL_EPI_5p_N1__CATGGCGTCGCGCCAA-1	3.98379	2.54	-0.242529	-0.187818
001-041_R_COL_EPI_5p_N1__CAGAATCTCATCACCC-1	-0.397346	-0.350446	-0.253738	-0.218359
001-041_R_COL_EPI_5p_N1__TTCTTAGCACCATCCT-1	2.26992	-0.329715	-0.281684	-0.241305
001-041_R_COL_EPI_5p_N1__TCTGAGACAGGAATGC-1	1.3335	-0.36857	-0.297078	-0.271038
001-041_R_COL_EPI_5p_N1__CGAGCCATCAGAAATG-1	3.19552	-0.401541	-0.349024	-0.257615
001-041_R_COL_EPI_5p_N1__TTCGAAGCATTCTTAC-1	-0.450058	-0.391985	-0.32787	-0.22479
001-041_R_COL_EPI_5p_N1__GAACATCGTGCCTTGG-1	-0.462117	-0.415301	-0.310225	-0.267555
001-041_R_COL_EPI_5p_N1__TACTTGTAGCGACGTA-1	-0.473626	1.58397	-0.319505	-0.282166
001-041_R_COL_EPI_5p_N1__TCATTTGAGTTGCAGG-1	-0.394358	-0.355093	-0.28216	-0.219916
001-041_R_COL_EPI_5p_N1__CGAGCACAGTACATGA-1	-0.375611	2.01405	-0.29782	-0.256776
001-041_R_COL_EPI_5p_N1__GTCATTTAGCTAGTCT-1	-0.481414	1.54264	-0.349733	-0.301143
001-041_R_COL_EPI_5p_N1__CCAGCGAGTTGCTCCT-1	-0.359515	-0.329645	-0.255605	-0.178669
001-041_R_COL_EPI_5p_N1__CTGAAACTCCACGACG-1	-0.352217	-0.314672	-0.253127	-0.190583
001-041_R_COL_EPI_5p_N1__TACAGTGGTTAAGACA-1	2.81285	2.17647	-0.281949	-0.225287
001-041_R_COL_EPI_5p_N1__TGTGGTACACCACGTG-1	-0.404459	-0.339407	-0.291076	-0.213252
001-041_R_COL_EPI_5p_N1__CGTCCATAGAAACCGC-1	2.28707	-0.4321	-0.347432	-0.286569
001-041_R_COL_EPI_5p_N1__CCTTACGAGTCCAGGA-1	-0.340247	-0.315185	-0.267345	-0.192335
001-041_R_COL_EPI_5p_N1__TAGGCATCAGCTTCGG-1	2.78053	2.08751	-0.27633	-0.209468
001-041_R_COL_EPI_5p_N1__GGCAATTCAAGCGAGT-1	1.57274	-0.329786	-0.25171	-0.24848
001-041_R_COL_EPI_5p_N1__GCATGCGAGTGGGCTA-1	1.97951	2.39084	-0.261236	-0.172802
001-041_R_COL_EPI_5p_N1__CGTCCATAGCCACTAT-1	-0.34229	-0.31193	-0.249935	-0.212898
001-041_R_COL_EPI_5p_N1__ACAGCCGTCCTTTCTC-1	-0.300324	-0.262764	-0.207838	-0.18085
001-041_R_COL_EPI_5p_N1__CAACCTCTCGTACCGG-1	0.976113	-0.450684	-0.361102	-0.33114
001-041_R_COL_EPI_5p_N1__CTCGGAGCAAGACACG-1	-0.4576	-0.40173	-0.313547	-0.27535
001-041_R_COL_EPI_5p_N1__CCTAAAGCACCGGAAA-1	1.3818	-0.399909	-0.334374	-0.282217
001-041_R_COL_EPI_5p_N1__CACAAACAGTGTACGG-1	6.77447	-0.276725	-0.200881	-0.176409
001-041_R_COL_EPI_5p_N1__CACATAGTCACTCTTA-1	-0.438486	-0.374094	-0.307702	-0.248267
001-041_R_COL_EPI_5p_N1__TATGCCCTCATGCAAC-1	4.45739	-0.33202	-0.261486	-0.215505
001-041_R_COL_EPI_5p_N1__GGAAAGCGTTACTGAC-1	-0.328632	-0.31731	-0.206784	-0.200775
001-041_R_COL_EPI_5p_N1__CTCGGGAAGGCCCTCA-1	-0.405284	-0.346718	-0.271842	-0.250287
001-041_R_COL_EPI_5p_N1__GCTCCTAGTACTCAAC-1	-0.362713	-0.336684	-0.274295	-0.220451
001-041_R_COL_EPI_5p_N1__AACTCAGTCGACGGAA-1	3.0114	3.00177	-0.253062	-0.201488
001-041_R_COL_EPI_5p_N1__TTCTCCTAGGCTCAGA-1	-0.553234	-0.448187	-0.382735	-0.279272
001-041_R_COL_EPI_5p_N1__GTTAAGCCAGATCGGA-1	1.40086	-0.388539	-0.285704	-0.242928
001-041_R_COL_EPI_5p_N1__ACAGCCGGTACTTCTT-1	-0.355834	-0.350259	-0.265915	-0.218425
001-041_R_COL_EPI_5p_N1__CTTAACTAGTTAACGA-1	-0.316285	-0.266702	-0.246844	-0.208125
001-041_R_COL_EPI_5p_N1__GTGCAGCAGGCATGGT-1	-0.39127	-0.369812	-0.266504	-0.268366
001-041_R_COL_EPI_5p_N1__CCCAATCTCAATACCG-1	-0.476219	-0.405633	-0.351159	-0.286708
001-041_R_COL_EPI_5p_N1__CTAACTTTCTGTCAAG-1	1.82932	-0.297894	-0.241944	-0.230401
001-041_R_COL_EPI_5p_N1__TGATTTCAGTTATCGC-1	-0.44584	-0.390317	-0.317401	-0.276669
001-041_R_COL_EPI_5p_N1__GTACGTATCCAAACAC-1	1.80603	-0.360338	-0.276631	-0.222255
001-041_R_COL_EPI_5p_N1__GGGTCTGAGGAACTGC-1	2.91448	2.04741	-0.298586	-0.213477
001-041_R_COL_EPI_5p_N1__AGGGAGTAGCTCAACT-1	-0.47887	1.63318	-0.328754	-0.306736
001-041_R_COL_EPI_5p_N1__GATCGATTCTTACCTA-1	-0.372937	-0.299423	-0.268027	-0.211123
001-041_R_COL_EPI_5p_N1__GGGTCTGAGAGCCTAG-1	-0.584824	-0.451145	-0.37546	-0.314381
001-041_R_COL_EPI_5p_N1__GCAGCCAGTACGCTGC-1	1.70218	-0.319234	-0.252472	-0.223794
001-041_R_COL_EPI_5p_N1__TGTTCCGTCACAAACC-1	3.91191	-0.376367	-0.323709	-0.242196
001-041_R_COL_EPI_5p_N1__GCGACCAGTCACAAGG-1	-0.463996	-0.393377	-0.319221	-0.251443
001-041_R_COL_EPI_5p_N1__GATGCTACAGGACCCT-1	-0.412788	-0.350669	-0.321587	-0.261095
001-041_R_COL_EPI_5p_N1__TATGCCCGTTGTCTTT-1	1.27479	1.67076	-0.331912	-0.265789
001-041_R_COL_EPI_5p_N1__TCGGGACGTATAAACG-1	2.35729	-0.324874	-0.259973	-0.247365
001-041_R_COL_EPI_5p_N1__CCATTCGAGGTGCTTT-1	1.58231	-0.353276	-0.27831	-0.230571
001-041_R_COL_EPI_5p_N1__AGATTGCGTTGGTGGA-1	1.11462	-0.445136	-0.355633	-0.300512
001-041_R_COL_EPI_5p_N1__AGTTGGTAGGGAGTAA-1	-0.359592	-0.339359	-0.274341	-0.168965
001-041_R_COL_EPI_5p_N1__ACTTGTTGTACAAGTA-1	1.21844	-0.402854	-0.320225	-0.281447
001-041_R_COL_EPI_5p_N1__CTTCTCTAGTCCGGTC-1	3.40157	-0.420803	-0.36485	-0.298468
001-041_R_COL_EPI_5p_N1__GGATGTTAGAGCTGGT-1	3.64845	-0.377533	-0.309016	-0.193518
001-041_R_COL_EPI_5p_N1__TGATTTCTCACTCCTG-1	3.51837	-0.419304	-0.314798	-0.25163
001-041_R_COL_EPI_5p_N1__TGTCCCACACGACTCG-1	1.35769	-0.374179	-0.317183	-0.276739
001-041_R_COL_EPI_5p_N1__AGATTGCAGATTACCC-1	1.79083	-0.377393	-0.307679	-0.256692
001-041_R_COL_EPI_5p_N1__CTACCCAAGTGTACCT-1	1.4469	1.87188	-0.300661	-0.246615
001-041_R_COL_EPI_5p_N1__CTGGTCTTCAGATAAG-1	2.4038	-0.332894	-0.290525	-0.198127
001-041_R_COL_EPI_5p_N1__TGAGAGGGTATAGTAG-1	1.16863	-0.482657	-0.348427	-0.317885
001-041_R_COL_EPI_5p_N1__TGCGTGGGTAGAAAGG-1	-0.389155	1.95596	-0.306273	-0.220381
001-041_R_COL_EPI_5p_N1__CACAGTATCGCCAAAT-1	-0.362885	-0.311283	-0.256277	-0.216137
001-041_R_COL_EPI_5p_N1__CAACCTCTCCGCATCT-1	1.37755	-0.380675	-0.329638	-0.267314
001-041_R_COL_EPI_5p_N1__TCGTACCAGGCATGGT-1	-0.488709	-0.470189	-0.347634	-0.338294
001-041_R_COL_EPI_5p_N1__ATTGGTGGTGTGGCTC-1	-0.463429	-0.380782	-0.317757	-0.25006
001-041_R_COL_EPI_5p_N1__AGATCTGAGCGATTCT-1	1.24579	-0.379914	-0.332007	-0.278958
001-041_R_COL_EPI_5p_N1__CGATGTATCTTAACCT-1	-0.42236	1.76136	-0.301211	-0.249531
001-041_R_COL_EPI_5p_N1__GTCGTAAAGGGCACTA-1	3.04936	-0.428656	-0.332993	-0.304711
001-041_R_COL_EPI_5p_N1__GCTGCTTTCGTGTAGT-1	-0.473949	-0.411701	-0.314596	-0.292331
001-041_R_COL_EPI_5p_N1__CTGCGGAGTCTCTCTG-1	4.27584	-0.292586	-0.24889	-0.173494
001-041_R_COL_EPI_5p_N1__ACCAGTACAATCTACG-1	-0.437004	1.60193	-0.35737	-0.284168
001-041_R_COL_EPI_5p_N1__AAAGTAGGTTAAGGGC-1	1.49606	-0.375176	-0.309657	-0.256237
001-041_R_COL_EPI_5p_N1__ATCGAGTGTGCCTGTG-1	-0.536532	-0.427376	-0.353163	-0.283874
001-041_R_COL_EPI_5p_N1__TGGTTCCAGATGCCAG-1	-0.435358	-0.311269	-0.278534	-0.200263
001-041_R_COL_EPI_5p_N1__TCATTACTCTGTTGAG-1	1.53772	-0.388794	-0.327087	-0.240914
001-041_R_COL_EPI_5p_N1__CAGCCGACAAGAAGAG-1	-0.449096	-0.405987	-0.307229	-0.271425
001-041_R_COL_EPI_5p_N1__CGGACTGAGCGATATA-1	4.17731	3.20013	-0.233043	-0.178647
001-041_R_COL_EPI_5p_N1__TTGACTTCACATAACC-1	4.46937	6.04768	-0.225549	-0.216393
001-041_R_COL_EPI_5p_N1__GTCGGGTGTGTGCGTC-1	-0.317656	-0.304145	-0.240332	-0.201808
001-041_R_COL_EPI_5p_N1__CCTCTGAAGAAAGTGG-1	1.80796	4.44367	-0.286741	-0.197163
001-041_R_COL_EPI_5p_N1__CCTCAGTTCAATAAGG-1	2.91642	-0.350497	-0.269574	-0.200411
001-041_R_COL_EPI_5p_N1__GTGTGCGGTCAATACC-1	-0.268929	-0.237524	-0.214579	-0.167205
001-041_R_COL_EPI_5p_N1__GACGGCTTCGTTGACA-1	-0.316075	-0.311932	-0.203565	-0.197437
001-041_R_COL_EPI_5p_N1__CCAATCCTCATCGATG-1	1.982	2.6669	-0.238032	-0.222288
001-041_R_COL_EPI_5p_N1__AGCGTCGAGCGCTCCA-1	-0.397464	-0.358334	-0.275363	-0.262011
001-041_R_COL_EPI_5p_N1__TGTCCCATCTCGCATC-1	1.96615	2.36277	-0.273654	-0.208252
001-041_R_COL_EPI_5p_N1__ACTATCTCAAGGACTG-1	-0.382348	-0.336495	-0.265099	-0.214035
001-041_R_COL_EPI_5p_N1__GGGAATGGTTCCCTTG-1	-0.382536	-0.317908	-0.28	-0.225871
001-041_R_COL_EPI_5p_N1__TCTGGAAGTGCAGTAG-1	1.55006	-0.38878	-0.312679	-0.272381
001-041_R_COL_EPI_5p_N1__GCACTCTTCGTATCAG-1	-0.284892	-0.260263	-0.216662	-0.190435
001-041_R_COL_EPI_5p_N1__CATATTCGTTTAAGCC-1	-0.3912	-0.336578	-0.254352	-0.23316
001-041_R_COL_EPI_5p_N1__CTCGTCACAATGAAAC-1	1.5937	-0.369687	-0.279289	-0.235594
001-041_R_COL_EPI_5p_N1__GTCGTAATCGAACGGA-1	-0.338072	-0.2886	-0.231004	-0.178569
001-041_R_COL_EPI_5p_N1__CGCCAAGTCTAACCGA-1	1.37859	-0.398994	-0.33641	-0.287011
001-041_R_COL_EPI_5p_N1__TGTCCCAGTAGCGTCC-1	1.73765	-0.312735	-0.234613	-0.222588
001-041_R_COL_EPI_5p_N1__CTCTAATCAGTATAAG-1	-0.49711	-0.44833	-0.354309	-0.284007
001-041_R_COL_EPI_5p_N1__ACTGAGTCAAAGGCGT-1	-0.398114	-0.329231	-0.270191	-0.211899
001-041_R_COL_EPI_5p_N1__TAGACCACATCCTTGC-1	-0.358783	-0.292363	-0.267313	-0.216194
001-041_R_COL_EPI_5p_N1__GATCTAGCATGATCCA-1	-0.437145	-0.391967	-0.313719	-0.26496
001-041_R_COL_EPI_5p_N1__CTCGGGAGTATGCTTG-1	-0.291689	-0.227366	-0.188433	-0.173499
001-041_R_COL_EPI_5p_N1__TTCGGTCAGTGGAGTC-1	1.21554	-0.398503	-0.312501	-0.271912
001-041_R_COL_EPI_5p_N1__AGCCTAAAGTATTGGA-1	1.48144	-0.38844	-0.278742	-0.281324
001-041_R_COL_EPI_5p_N1__CACCACTAGATGTGGC-1	-0.342236	-0.328987	-0.274616	-0.199414
001-041_R_COL_EPI_5p_N1__CTAGCCTCATAACCTG-1	-0.434978	-0.388478	-0.295339	-0.234367
001-041_R_COL_EPI_5p_N1__ATGCGATCACAACTGT-1	-0.433813	-0.360021	-0.277645	-0.259893
001-041_R_COL_EPI_5p_N1__ATCATCTCACCATCCT-1	-0.355057	-0.256512	-0.204936	-0.180222
001-041_R_COL_EPI_5p_N1__CTAAGACGTCCCTACT-1	-0.421862	-0.351735	-0.273398	-0.226539
001-041_R_COL_EPI_5p_N1__CACATTTCATCGGGTC-1	2.43213	-0.347541	-0.271852	-0.203741
001-041_R_COL_EPI_5p_N1__AGACGTTGTTCCACTC-1	1.89579	-0.375135	-0.306616	-0.25423
001-041_R_COL_EPI_5p_N1__CTTCTCTTCAAACCGT-1	-0.329054	-0.302784	-0.20742	-0.169359
001-041_R_COL_EPI_5p_N1__CTGGTCTTCCGCGCAA-1	5.51235	-0.407825	-0.316172	-0.266213
001-041_R_COL_EPI_5p_N1__ACTTGTTCACATGGGA-1	2.12777	-0.356311	-0.314501	-0.262694
001-041_R_COL_EPI_5p_N1__AGAGCGACACAGGCCT-1	-0.454829	-0.396353	-0.301493	-0.280149
001-041_R_COL_EPI_5p_N1__CTAGCCTAGCCGATTT-1	-0.321563	-0.286362	-0.242463	-0.192456
001-041_R_COL_EPI_5p_N1__TCGGTAAGTGTTGGGA-1	2.01472	6.08461	-0.264694	-0.20765
001-041_R_COL_EPI_5p_N1__AAACCTGTCTACCAGA-1	-0.463973	-0.3981	-0.262846	-0.26737
001-041_R_COL_EPI_5p_N1__CTGGTCTTCGGCGCTA-1	2.11218	2.48737	-0.248709	-0.209976
001-041_R_COL_EPI_5p_N1__ACGAGCCAGTGCCATT-1	-0.399914	-0.332135	-0.282502	-0.18104
001-041_R_COL_EPI_5p_N1__GACCTGGCACAGGCCT-1	1.53205	-0.387062	-0.324674	-0.246006
001-041_R_COL_EPI_5p_N1__CATGGCGTCTGCTGTC-1	-0.284423	-0.290162	-0.25687	-0.174354
001-041_R_COL_EPI_5p_N1__GAAGCAGCATCGTCGG-1	-0.357747	-0.314772	-0.247355	-0.174952
001-041_R_COL_EPI_5p_N1__CCTTTCTAGGTGATAT-1	1.57142	-0.331979	-0.267196	-0.214731
001-041_R_COL_EPI_5p_N1__AGCTTGACATGGATGG-1	-0.376262	-0.329794	-0.284485	-0.206661
001-041_R_COL_EPI_5p_N1__GGGAATGCATCATCCC-1	1.59695	-0.360783	-0.285786	-0.250198
001-041_R_COL_EPI_5p_N1__ACACCAATCAACTCTT-1	-0.534268	-0.440621	-0.310614	-0.295824
001-041_R_COL_EPI_5p_N1__CCACCTAAGGATGTAT-1	-0.329511	-0.283405	-0.202193	-0.185135
001-041_R_COL_EPI_5p_N1__CCACGGAAGACTGGGT-1	-0.269053	-0.246096	-0.175783	-0.154862
001-041_R_COL_EPI_5p_N1__CCCAGTTCAAGGTTCT-1	-0.379992	-0.333534	-0.273379	-0.211032
001-041_R_COL_EPI_5p_N1__GAAATGATCGCCCTTA-1	2.3457	-0.247704	-0.206003	-0.181721
001-041_R_COL_EPI_5p_N1__CCTATTACACCAGATT-1	2.64047	-0.232646	-0.191174	-0.119907
001-041_R_COL_EPI_5p_N1__CTAATGGGTCCTCTTG-1	2.49454	-0.219886	-0.1862	-0.156173
001-041_R_COL_EPI_5p_N1__CTCATTACAGGACGTA-1	-0.411374	-0.377694	-0.288015	-0.24586
001-041_R_COL_EPI_5p_N1__TACTCATTCTGTTGAG-1	1.58078	2.13463	-0.27585	-0.258466
001-041_R_COL_EPI_5p_N1__ATTCTACTCATGTGGT-1	2.04811	-0.371167	-0.291071	-0.237403
001-041_R_COL_EPI_5p_N1__TGAGCATAGCTGAACG-1	-0.428115	-0.377858	-0.307021	-0.24631
001-041_R_COL_EPI_5p_N1__ATGGGAGTCTATCCTA-1	-0.472759	-0.436798	-0.306404	-0.259184
001-041_R_COL_EPI_5p_N1__TACCTATGTGTCCTCT-1	1.702	-0.429873	-0.299327	-0.287842
001-041_R_COL_EPI_5p_N1__CATTCGCTCCGCGCAA-1	1.73007	-0.35216	-0.281539	-0.227684
001-041_R_COL_EPI_5p_N1__ATCATGGGTCGAATCT-1	-0.429495	-0.367659	-0.279023	-0.24863
001-041_R_COL_EPI_5p_N1__GGGATGATCTGTCAAG-1	2.17933	2.72927	-0.244255	-0.182531
001-041_R_COL_EPI_5p_N1__GCATGATTCCTTCAAT-1	2.36795	-0.34262	-0.29828	-0.204275
001-041_R_COL_EPI_5p_N1__CACACTCGTCCTCCAT-1	-0.326627	-0.320931	-0.218993	-0.178824
001-041_R_COL_EPI_5p_N1__TATCTCAAGTACGTAA-1	-0.303359	4.2966	-0.219755	-0.16372
001-041_R_COL_EPI_5p_N1__CTCTGGTGTAAGGGAA-1	2.91574	2.39231	-0.25315	-0.228587
001-041_R_COL_EPI_5p_N1__ATGGGAGTCCTCTAGC-1	3.23679	-0.289185	-0.256375	-0.20171
001-041_R_COL_EPI_5p_N1__AGAATAGTCGAATCCA-1	2.19317	-0.281413	-0.219237	-0.15957
001-041_R_COL_EPI_5p_N1__TTGCGTCGTTGAACTC-1	3.37016	-0.367932	-0.307928	-0.270889
001-041_R_COL_EPI_5p_N1__TACGGTATCAACCAAC-1	-0.36185	-0.3321	-0.281501	-0.238702
001-041_R_COL_EPI_5p_N1__CTGCGGAAGTCGCCGT-1	3.16027	-0.312716	-0.23459	-0.209912
001-041_R_COL_EPI_5p_N1__GTAGTCAAGGTGATAT-1	4.32615	-0.295652	-0.200102	-0.217393
001-041_R_COL_EPI_5p_N1__GCTTGAACATCTCCCA-1	-0.443932	-0.394576	-0.306887	-0.273489
001-041_R_COL_EPI_5p_N1__GGAGCAAGTCAGGACA-1	2.68715	-0.260946	-0.222025	-0.166909
001-041_R_COL_EPI_5p_N1__GCAAACTTCTTACCTA-1	-0.406976	-0.35717	-0.298068	-0.257716
001-041_R_COL_EPI_5p_N1__AACTCCCGTATGGTTC-1	-0.402753	-0.377768	-0.30641	-0.236403
001-041_R_COL_EPI_5p_N1__ACCCACTTCTAACTCT-1	2.46842	-0.32545	-0.246706	-0.234169
001-041_R_COL_EPI_5p_N1__CAACTAGGTGTGGCTC-1	2.1888	2.71746	-0.254329	-0.198841
001-041_R_COL_EPI_5p_N1__ACACCGGCATAAGACA-1	-0.3839	-0.336053	-0.27167	-0.218513
001-041_R_COL_EPI_5p_N1__AGAGTGGGTGTTTGTG-1	-0.321556	-0.327723	-0.263547	-0.193678
001-041_R_COL_EPI_5p_N1__ACATACGCAAATCCGT-1	2.13346	2.14016	-0.279606	-0.226481
001-041_R_COL_EPI_5p_N1__CAGTAACCAATAAGCA-1	2.12969	-0.272027	-0.250343	-0.183485
001-041_R_COL_EPI_5p_N1__CCTCTGATCGGCTACG-1	-0.427551	1.94541	-0.296075	-0.25712
001-041_R_COL_EPI_5p_N1__TTCGGTCGTCCAGTGC-1	-0.417875	-0.387117	-0.302416	-0.262512
001-041_R_COL_EPI_5p_N1__TTGCGTCTCGGTGTTA-1	-0.455984	-0.391546	-0.316808	-0.243618
001-041_R_COL_EPI_5p_N1__CCCATACTCATGCTCC-1	3.56569	-0.271174	-0.234337	-0.186136
001-041_R_COL_EPI_5p_N1__CCTACACCACTCAGGC-1	-0.345232	-0.311369	-0.222448	-0.199275
001-041_R_COL_EPI_5p_N1__CGGACACCAATGGATA-1	-0.358049	-0.292932	-0.235204	-0.187781
001-041_R_COL_EPI_5p_N1__GCTGGGTAGATAGGAG-1	-0.394494	-0.358968	-0.269171	-0.195992
001-041_R_COL_EPI_5p_N1__TGCCCTATCCGAACGC-1	-0.483895	-0.410954	-0.316062	-0.238266
001-041_R_COL_EPI_5p_N1__CGGAGCTGTTATCACG-1	-0.381261	-0.303459	-0.243582	-0.194588
001-041_R_COL_EPI_5p_N1__CATATTCAGAGCTATA-1	1.40447	-0.34692	-0.309388	-0.245654
001-041_R_COL_EPI_5p_N1__TGAGCCGAGCTTATCG-1	-0.33525	-0.305705	-0.23999	-0.182592
001-041_R_COL_EPI_5p_N1__GACAGAGTCTGGGCCA-1	2.51265	7.2116	-0.196852	-0.174559
001-041_R_COL_EPI_5p_N1__CGTCCATCATGTAAGA-1	-0.444411	-0.391012	-0.299215	-0.24457
001-041_R_COL_EPI_5p_N1__TGACTTTGTCCAAGTT-1	-0.34161	-0.300996	-0.212152	-0.20455
001-041_R_COL_EPI_5p_N1__GGCGTGTGTGTCTGAT-1	-0.459936	-0.382075	-0.320176	-0.259537
001-041_R_COL_EPI_5p_N1__GCTTCCATCGGATGGA-1	-0.313181	-0.245668	-0.189649	-0.171417
001-041_R_COL_EPI_5p_N1__TACCTATTCTAACTTC-1	3.29661	-0.360291	-0.288691	-0.220176
001-041_R_COL_EPI_5p_N1__AGTAGTCCAAGCTGGA-1	-0.428546	-0.377247	-0.246963	-0.224807
001-041_R_COL_EPI_5p_N1__ATAGACCTCCATGAGT-1	2.19891	-0.276226	-0.227856	-0.206915
001-041_R_COL_EPI_5p_N1__CTTAGGAGTTGCTCCT-1	-0.304514	-0.284119	-0.218484	-0.188999
001-041_R_COL_EPI_5p_N1__CCACCTATCTTGACGA-1	2.26584	-0.305162	-0.235771	-0.207446
001-041_R_COL_EPI_5p_N1__TGGTTCCAGTTAAGTG-1	1.56185	-0.390764	-0.323859	-0.27073
001-041_R_COL_EPI_5p_N1__TAAGCGTGTTCGGGCT-1	-0.269882	-0.219886	-0.219034	-0.134036
001-041_R_COL_EPI_5p_N1__AGTGTCACACGTCTCT-1	-0.30519	-0.256527	-0.190731	-0.166399
001-041_R_COL_EPI_5p_N1__CCGTACTGTTGACGTT-1	-0.423574	-0.35094	-0.303197	-0.236042
001-041_R_COL_EPI_5p_N1__TGCGGGTAGCTGTTCA-1	-0.41094	-0.3525	-0.273412	-0.226195
001-041_R_COL_EPI_5p_N1__ACGTCAAAGAGGGATA-1	-0.450219	-0.332464	-0.247711	-0.222177
001-041_R_COL_EPI_5p_N1__CCCTCCTCAGGGATTG-1	-0.40544	-0.320283	-0.309773	-0.229405
001-041_R_COL_EPI_5p_N1__CCACGGAGTAAGAGGA-1	1.53897	-0.361337	-0.27051	-0.256476
001-041_R_COL_EPI_5p_N1__AACTCCCGTAAATGTG-1	1.56878	-0.364062	-0.32573	-0.272873
001-041_R_COL_EPI_5p_N1__TTGTAGGCACGAGAGT-1	-0.358677	-0.298902	-0.228791	-0.193819
001-041_R_COL_EPI_5p_N1__GCCTCTAGTGACGGTA-1	-0.472032	-0.405766	-0.342117	-0.26311
001-041_R_COL_EPI_5p_N1__AAGCCGCGTCGTGGCT-1	-0.303953	-0.305847	-0.229202	-0.153962
001-041_R_COL_EPI_5p_N1__TGTGTTTAGGCCATAG-1	-0.432642	-0.368976	-0.294542	-0.238373
001-041_R_COL_EPI_5p_N1__ACGATACAGACGACGT-1	-0.3411	-0.279826	-0.230195	-0.16504
001-041_R_COL_EPI_5p_N1__ACGATACCATCTATGG-1	6.33778	-0.237308	-0.218045	-0.16802
001-041_R_COL_EPI_5p_N1__AACGTTGTCCCGACTT-1	1.63066	2.19249	-0.263092	-0.260116
001-041_R_COL_EPI_5p_N1__CAGTAACAGGACAGCT-1	2.35939	-0.355019	-0.287082	-0.223586
001-041_R_COL_EPI_5p_N1__CGGAGCTCATCCTTGC-1	-0.294595	-0.266447	-0.197767	-0.185043
001-041_R_COL_EPI_5p_N1__AAAGTAGCAGTGGAGT-1	-0.387028	-0.34255	-0.265078	-0.22757
001-041_R_COL_EPI_5p_N1__CATTATCCACCAGTTA-1	2.56015	8.93608	-0.220015	-0.160036
001-041_R_COL_EPI_5p_N1__CTGTGCTAGTGTGAAT-1	-0.338345	4.06039	-0.238729	-0.210334
001-041_R_COL_EPI_5p_N1__CAGTAACTCTGATACG-1	-0.374776	-0.315371	-0.259204	-0.190698
001-041_R_COL_EPI_5p_N1__ACGGGTCGTTTGGGCC-1	-0.314161	-0.287174	-0.22802	-0.224471
001-041_R_COL_EPI_5p_N1__TGACTAGAGTCATGCT-1	-0.386702	-0.329869	-0.277556	-0.1961
001-041_R_COL_EPI_5p_N1__GGGAGATAGATCCGAG-1	1.59658	-0.359034	-0.300742	-0.230928
001-041_R_COL_EPI_5p_N1__CAACCAATCGGCGGTT-1	-0.442883	-0.384781	-0.300314	-0.24866
001-041_R_COL_EPI_5p_N1__ATCGAGTGTTCGGCAC-1	2.35778	-0.290503	-0.265958	-0.181459
001-041_R_COL_EPI_5p_N1__CTTACCGAGTGTCTCA-1	-0.459366	-0.388776	-0.300994	-0.231942
001-041_R_COL_EPI_5p_N1__CTGCTGTTCTCCAGGG-1	-0.380812	-0.321134	-0.232704	-0.224224
001-041_R_COL_EPI_5p_N1__AACTCTTGTGATGTGG-1	-0.304105	-0.285967	-0.204912	-0.141764
001-041_R_COL_EPI_5p_N1__ACTTTCACAAGTAATG-1	2.03432	-0.308583	-0.23333	-0.207745
001-041_R_COL_EPI_5p_N1__TCACGAAAGCAGACTG-1	-0.315354	-0.253744	-0.211711	-0.147229
001-041_R_COL_EPI_5p_N1__GCAGTTACAAAGGTGC-1	9.41269	-0.282496	-0.22967	-0.213904
001-041_R_COL_EPI_5p_N1__AGCATACAGCACCGCT-1	5.98523	-0.204777	-0.181523	-0.147019
001-041_R_COL_EPI_5p_N1__ATTCTACTCTTGTCAT-1	-0.40467	-0.34284	-0.301325	-0.230759
001-041_R_COL_EPI_5p_N1__ATAAGAGAGATATGCA-1	-0.346175	-0.260912	-0.238915	-0.173001
001-041_R_COL_EPI_5p_N1__TGTTCCGCACGACTCG-1	-0.322812	-0.241042	-0.222853	-0.177529
001-041_R_COL_EPI_5p_N1__TCGGGACGTCAACATC-1	-0.418058	-0.369184	-0.291009	-0.274306
001-041_R_COL_EPI_5p_N1__GGCCGATGTTGTACAC-1	-0.415091	-0.35545	-0.264682	-0.2178
001-041_R_COL_EPI_5p_N1__CCTAAAGCAATAGCGG-1	-0.410129	-0.360626	-0.284565	-0.244205
001-041_R_COL_EPI_5p_N1__TTAGGACTCTTAACCT-1	-0.322305	-0.300164	-0.26322	-0.170009
001-041_R_COL_EPI_5p_N1__TGTCCCATCATGTCCC-1	1.88298	-0.367789	-0.282443	-0.264715
001-041_R_COL_EPI_5p_N1__GCATGCGGTGCACTTA-1	-0.23157	-0.194475	-0.155296	-0.119054
001-041_R_COL_EPI_5p_N1__TATCAGGCAGGTGCCT-1	-0.242085	-0.22255	-0.189296	-0.13606
001-041_R_COL_EPI_5p_N1__TACCTATCAGCTGTAT-1	-0.330011	-0.287986	-0.227576	-0.16887
001-041_R_COL_EPI_5p_N1__ACCAGTACAACTGGCC-1	2.37305	-0.365492	-0.294924	-0.237496
001-041_R_COL_EPI_5p_N1__ACAGCCGGTACCGCTG-1	2.28095	-0.290309	-0.260536	-0.199176
001-041_R_COL_EPI_5p_N1__TGAGCATCATCTCGCT-1	3.68767	8.54408	-0.186097	-0.178741
001-041_R_COL_EPI_5p_N1__CTAACTTCAGTATAAG-1	-0.290947	-0.260886	-0.195371	-0.155932
001-041_R_COL_EPI_5p_N1__CACAAACTCTTGGGTA-1	-0.234483	-0.233816	-0.196222	-0.115023
001-041_R_COL_EPI_5p_N1__TCTCTAAAGTGTTGAA-1	-0.221888	-0.21148	-0.177237	-0.136013
001-041_R_COL_EPI_5p_N1__AGCAGCCCAGACGCCT-1	-0.286991	-0.2164	-0.166237	-0.163443
001-041_R_COL_EPI_5p_N1__GCGCAGTTCGGCGGTT-1	-0.28072	2.95987	-0.196952	-0.135111
001-041_R_COL_EPI_5p_N1__TCACAAGGTAAATACG-1	-0.395997	-0.326188	-0.275074	-0.228978
001-041_R_COL_EPI_5p_N1__CGTAGGCAGGCTACGA-1	-0.429373	-0.36071	-0.256833	-0.25081
001-041_R_COL_EPI_5p_N1__GCTCTGTCAGCCACCA-1	1.88112	-0.313403	-0.266006	-0.233076
001-041_R_COL_EPI_5p_N1__CGATCGGCACTCTGTC-1	-0.377479	-0.314771	-0.261927	-0.221492
001-041_R_COL_EPI_5p_N1__AGAGCGACATCAGTCA-1	-0.27059	-0.223518	-0.164737	-0.114147
001-041_R_COL_EPI_5p_N1__GACACGCGTGCACGAA-1	3.53325	-0.294635	-0.212018	-0.18012
001-041_R_COL_EPI_5p_N1__AGTGAGGCAAGTCATC-1	-0.370941	-0.308696	-0.264652	-0.205231
001-041_R_COL_EPI_5p_N1__CAGTAACCATGCAATC-1	3.39488	4.63692	-0.235261	-0.190738
001-041_R_COL_EPI_5p_N1__GATGCTATCCCGACTT-1	3.51786	-0.282387	-0.235571	-0.205563
001-041_R_COL_EPI_5p_N1__ACGAGCCGTCGACTGC-1	-0.225995	-0.203634	-0.186155	-0.131114
001-041_R_COL_EPI_5p_N1__AAGGAGCAGTCCATAC-1	-0.398825	-0.36432	-0.27685	-0.23438
001-041_R_COL_EPI_5p_N1__TCGGTAATCGGTCCGA-1	2.89002	-0.32816	-0.242879	-0.184537
001-041_R_COL_EPI_5p_N1__TTTCCTCCACGCCAGT-1	-0.316586	-0.236213	-0.256416	-0.177508
001-041_R_COL_EPI_5p_N1__GGCCGATTCTGGTTCC-1	-0.280331	-0.284378	-0.250951	-0.16536
001-041_R_COL_EPI_5p_N1__TGGTTCCGTTCACGGC-1	-0.423128	-0.333606	-0.287072	-0.246089
001-041_R_COL_EPI_5p_N1__ACGATACCATAGGATA-1	-0.360489	-0.324998	-0.266685	-0.23737
001-041_R_COL_EPI_5p_N1__TGGGCGTTCATAAAGG-1	-0.341499	-0.29229	-0.251027	-0.231134
001-041_R_COL_EPI_5p_N1__CTGTGCTGTAGGACAC-1	-0.304766	-0.240291	-0.182923	-0.131653
001-041_R_COL_EPI_5p_N1__TCAATCTAGTGTACGG-1	-0.395805	-0.313562	-0.226594	-0.229853
001-041_R_COL_EPI_5p_N1__TGAAAGACACATGACT-1	2.32158	6.85223	-0.242289	-0.205091
001-041_R_COL_EPI_5p_N1__AGAGCTTGTTATGCGT-1	-0.416863	-0.358762	-0.26142	-0.228221
001-041_R_COL_EPI_5p_N1__CACAGTAAGGCAGGTT-1	-0.422969	-0.376139	-0.298416	-0.239647
001-041_R_COL_EPI_5p_N1__GGGCACTGTCTGCAAT-1	2.71698	-0.277816	-0.199015	-0.17118
001-041_R_COL_EPI_5p_N1__CGTAGCGTCCCATTTA-1	3.02795	-0.305579	-0.24661	-0.170678
001-041_R_COL_EPI_5p_N1__CACAAACGTGAGTATA-1	-0.377296	2.59591	-0.254599	-0.217409
001-041_R_COL_EPI_5p_N1__CTCGTACGTTAGAACA-1	-0.345613	-0.299932	-0.257006	-0.189647
001-041_R_COL_EPI_5p_N1__GGTATTGCACGAGAGT-1	-0.362813	-0.342569	-0.247598	-0.223279
001-041_R_COL_EPI_5p_N1__CACATAGGTTGTGGCC-1	3.81512	4.65956	-0.173943	-0.143577
001-041_R_COL_EPI_5p_N1__ACGATGTTCGGTGTCG-1	-0.412811	-0.373222	-0.309514	-0.265707
001-041_R_COL_EPI_5p_N1__CATGCCTAGCAATCTC-1	4.74814	-0.206375	-0.142518	-0.126542
001-041_R_COL_EPI_5p_N1__ACGAGCCAGTTACGGG-1	-0.403808	-0.349594	-0.284328	-0.235704
001-041_R_COL_EPI_5p_N1__AGCGGTCCAGTAAGCG-1	2.57572	-0.296226	-0.262548	-0.19771
001-041_R_COL_EPI_5p_N1__CGCTGGATCTTTCCTC-1	-0.419707	-0.330396	-0.28555	-0.23397
001-041_R_COL_EPI_5p_N1__TAGCCGGTCGCGGATC-1	2.18929	-0.290801	-0.240644	-0.189264
001-041_R_COL_EPI_5p_N1__GTTCGGGAGCGCTCCA-1	-0.267768	-0.244536	-0.194824	-0.185013
001-041_R_COL_EPI_5p_N1__ACTTACTCAGATCGGA-1	-0.301081	-0.278892	-0.221581	-0.154486
001-041_R_COL_EPI_5p_N1__CTGAAGTGTGTAATGA-1	-0.402179	-0.333648	-0.25359	-0.194256
001-041_R_COL_EPI_5p_N1__GGTATTGCACTTAAGC-1	-0.406156	-0.388737	-0.286314	-0.239301
001-041_R_COL_EPI_5p_N1__CTCACACTCTTGCATT-1	-0.26083	-0.265483	-0.183841	-0.199595
001-041_R_COL_EPI_5p_N1__GCGCGATAGCGATAGC-1	3.84346	-0.282809	-0.209982	-0.173175
001-041_R_COL_EPI_5p_N1__TCCCGATCATCGATTG-1	2.27014	-0.292004	-0.20382	-0.176137
001-041_R_COL_EPI_5p_N1__ACACCCTTCCTATGTT-1	5.47415	3.50263	3.59092	-0.172549
001-041_R_COL_EPI_5p_N1__GCTTCCAAGGGTCGAT-1	-0.364619	-0.330438	-0.261971	-0.191331
001-041_R_COL_EPI_5p_N1__TTGTAGGTCATGTAGC-1	-0.265715	-0.219493	-0.158804	-0.127909
001-041_R_COL_EPI_5p_N1__CCCAGTTGTCTCTTAT-1	-0.26218	-0.226847	-0.15252	-0.140093
001-041_R_COL_EPI_5p_N1__ACTATCTAGTTAAGTG-1	-0.364465	-0.301607	-0.204328	-0.226223
001-041_R_COL_EPI_5p_N1__TATGCCCCAAGCGTAG-1	-0.360703	-0.325235	-0.225843	-0.196776
001-041_R_COL_EPI_5p_N1__AGTCTTTGTCTCCATC-1	-0.347367	-0.3102	-0.216053	-0.207284
001-041_R_COL_EPI_5p_N1__CCGTTCAGTGACAAAT-1	5.08671	-0.253029	-0.204094	-0.182045
001-041_R_COL_EPI_5p_N1__CCATGTCGTTAGATGA-1	1.88671	-0.306018	-0.265072	-0.215655
001-041_R_COL_EPI_5p_N1__GCCTCTAAGCTTATCG-1	3.29159	3.94143	-0.212911	-0.207067
001-041_R_COL_EPI_5p_N1__CTACATTAGCAGCGTA-1	-0.32152	-0.276919	-0.248643	-0.184237
001-041_R_COL_EPI_5p_N1__GGAGCAAAGTGTCCAT-1	3.13692	-0.351182	-0.27731	-0.20815
001-041_R_COL_EPI_5p_N1__ACGGGTCCAATCTGCA-1	-0.36697	-0.294405	-0.229484	-0.211757
001-041_R_COL_EPI_5p_N1__TTCGGTCGTACCGTTA-1	-0.310777	-0.25513	-0.201664	-0.192709
001-041_R_COL_EPI_5p_N1__GCTTCCAGTATGAATG-1	2.40888	-0.298436	-0.253612	-0.184104
001-041_R_COL_EPI_5p_N1__GACTACATCAATAAGG-1	-0.248845	-0.243913	-0.176592	-0.154406
001-041_R_COL_EPI_5p_N1__ACTGCTCCACAACGCC-1	1.85137	-0.332517	-0.241809	-0.238039
001-041_R_COL_EPI_5p_N1__TACTTGTGTTAGATGA-1	-0.36515	-0.287914	-0.248248	-0.189742
001-041_R_COL_EPI_5p_N1__CATGGCGTCGTTTAGG-1	-0.38117	2.47053	-0.237835	-0.221992
001-041_R_COL_EPI_5p_N1__CCAGCGACACGAAATA-1	-0.344643	-0.285353	-0.25617	-0.200887
001-041_R_COL_EPI_5p_N1__CCATGTCAGCGATAGC-1	-0.233981	-0.189866	-0.171337	-0.144195
001-041_R_COL_EPI_5p_N1__GGAACTTAGACTAGGC-1	2.86911	-0.264798	-0.240407	-0.197902
001-041_R_COL_EPI_5p_N1__TCACAAGAGATACACA-1	3.09442	-0.307697	-0.240412	-0.193077
001-041_R_COL_EPI_5p_N1__GTACTTTTCAGCAACT-1	-0.359208	-0.31337	-0.229052	-0.20888
001-041_R_COL_EPI_5p_N1__AAGGTTCGTCACACGC-1	3.49434	-0.257315	-0.199457	-0.163828
001-041_R_COL_EPI_5p_N1__CCCATACAGCCCTAAT-1	-0.214553	-0.188296	-0.153633	-0.121569
001-041_R_COL_EPI_5p_N1__TGACTTTAGACCTAGG-1	-0.289546	-0.251362	-0.150585	-0.165003
001-041_R_COL_EPI_5p_N1__CCGTACTCAAGTACCT-1	-0.270835	-0.244961	-0.204121	-0.166917
001-041_R_COL_EPI_5p_N1__CTGCTGTAGAGTGAGA-1	-0.415659	-0.348889	-0.265933	-0.2433
001-041_R_COL_EPI_5p_N1__CAGCGACTCACCAGGC-1	-0.369342	-0.306877	-0.261817	-0.214454
001-041_R_COL_EPI_5p_N1__ACGCCGACATATACGC-1	2.08003	-0.278556	-0.241368	-0.207146
001-041_R_COL_EPI_5p_N1__ACGAGCCCAGGAACGT-1	-0.233022	-0.216867	-0.192414	-0.167544
001-041_R_COL_EPI_5p_N1__TCCCGATGTCAAGCGA-1	3.06073	-0.28729	-0.215493	-0.153504
001-041_R_COL_EPI_5p_N1__CAACTAGCAGAGCCAA-1	-0.351714	-0.299411	-0.236698	-0.17842
001-041_R_COL_EPI_5p_N1__AACTCCCGTGTGCGTC-1	-0.353606	-0.320346	-0.243285	-0.19347
001-041_R_COL_EPI_5p_N1__CCTTACGTCGTCGTTC-1	-0.307808	-0.296418	-0.2218	-0.206815
001-041_R_COL_EPI_5p_N1__TGCGTGGAGGATATAC-1	-0.281555	-0.212261	-0.195031	-0.149765
001-041_R_COL_EPI_5p_N1__GGCGTGTAGGACACCA-1	2.23526	-0.28946	-0.229421	-0.200991
001-041_R_COL_EPI_5p_N1__AACTCCCCAGCTGTTA-1	-0.373478	-0.331987	-0.272695	-0.219391
001-041_R_COL_EPI_5p_N1__ATCCACCCAATCGGTT-1	-0.393659	-0.325766	-0.261874	-0.225837
001-041_R_COL_EPI_5p_N1__CGATGGCGTGTCAATC-1	-0.309099	-0.280607	-0.235056	-0.190478
001-041_R_COL_EPI_5p_N1__GGCTGGTCAAGGTGTG-1	2.96241	9.44528	-0.195898	-0.16254
001-041_R_COL_EPI_5p_N1__GCGCGATAGTAGCCGA-1	6.90586	-0.20703	-0.153158	-0.0999218
001-041_R_COL_EPI_5p_N1__CACCACTCAAAGCGGT-1	-0.374869	-0.330645	-0.251125	-0.191993
001-041_R_COL_EPI_5p_N1__TTCGGTCCATATGGTC-1	-0.276485	4.54172	-0.199627	-0.162964
001-041_R_COL_EPI_5p_N1__AACCATGTCTTCTGGC-1	2.83545	-0.261554	-0.222219	-0.167316
001-041_R_COL_EPI_5p_N1__TTTGGTTCATCCCACT-1	-0.339066	-0.321797	-0.23527	-0.193999
001-041_R_COL_EPI_5p_N1__CGACTTCCACGCATCG-1	-0.259441	-0.231748	-0.157782	-0.117225
001-041_R_COL_EPI_5p_N1__GATCTAGAGTTCGCGC-1	2.54666	-0.306965	-0.23973	-0.218627
001-041_R_COL_EPI_5p_N1__CCGGGATAGAATCTCC-1	-0.258884	-0.244824	-0.217548	-0.157968
001-041_R_COL_EPI_5p_N1__CTAGCCTTCTTACCGC-1	-0.394529	-0.311995	-0.249838	-0.212267
001-041_R_COL_EPI_5p_N1__CACTCCATCGTGACAT-1	-0.239715	-0.212675	-0.180959	-0.126736
001-041_R_COL_EPI_5p_N1__ACATGGTCAGACAAAT-1	-0.357465	-0.313873	-0.239573	-0.22593
001-041_R_COL_EPI_5p_N1__CGAGCACCACGCTTTC-1	-0.247621	-0.256036	-0.210216	-0.15295
001-041_R_COL_EPI_5p_N1__GAGGTGATCAGAGCTT-1	-0.297629	-0.262265	-0.206766	-0.168329
001-041_R_COL_EPI_5p_N1__TTAACTCAGGGTTCCC-1	-0.295319	3.12662	-0.232048	-0.166251
001-041_R_COL_EPI_5p_N1__CACCACTCAATGAAAC-1	-0.406556	-0.327373	-0.238113	-0.191983
001-041_R_COL_EPI_5p_N1__CCAGCGATCATGCAAC-1	5.34829	-0.28723	-0.25211	-0.211766
001-041_R_COL_EPI_5p_N1__CCCATACGTCAAAGCG-1	-0.206414	-0.204004	-0.151247	-0.122385
001-041_R_COL_EPI_5p_N1__ACGAGGAAGGTAGCCA-1	-0.285921	-0.24375	-0.210445	-0.144964
001-041_R_COL_EPI_5p_N1__TCAACGAGTGACGCCT-1	-0.292052	-0.219396	-0.174923	-0.16288
001-041_R_COL_EPI_5p_N1__CAGCGACTCTGCAAGT-1	-0.290761	3.497	-0.210902	-0.172222
001-041_R_COL_EPI_5p_N1__ATAACGCGTCAGTGGA-1	4.34161	-0.233035	-0.211007	-0.138926
001-041_R_COL_EPI_5p_N1__TGGCTGGTCGTCCAGG-1	-0.35869	-0.315348	-0.218003	-0.191878
001-041_R_COL_EPI_5p_N1__AACTCCCCAGTGGGAT-1	-0.268079	4.2826	-0.176081	-0.162426
001-041_R_COL_EPI_5p_N1__TCGGGACGTCTGCCAG-1	-0.282271	-0.251156	-0.206465	-0.165055
001-041_R_COL_EPI_5p_N1__AGAGCTTGTTGGACCC-1	3.92412	-0.187363	-0.147858	-0.105751
001-041_R_COL_EPI_5p_N1__CCTAGCTTCCACTCCA-1	-0.245353	-0.263036	-0.206967	-0.159607
001-041_R_COL_EPI_5p_N1__CTTGGCTGTTTAGGAA-1	3.00131	-0.212144	-0.159125	-0.147312
001-041_R_COL_EPI_5p_N1__GTTCATTAGTGTCCCG-1	-0.238348	-0.233964	-0.176438	-0.119645
001-041_R_COL_EPI_5p_N1__GACACGCTCAAACCGT-1	-0.218318	-0.187657	-0.13129	-0.111061
001-041_R_COL_EPI_5p_N1__GGAATAAGTCCAGTAT-1	-0.198883	-0.196906	-0.16167	-0.126781
001-041_R_COL_EPI_5p_N1__TCGCGAGAGCGATGAC-1	-0.293326	-0.286688	-0.195104	-0.173041
001-041_R_COL_EPI_5p_N1__TGACTAGAGTAGCCGA-1	-0.237869	-0.201543	-0.161754	-0.141229
001-041_R_COL_EPI_5p_N1__GTGCTTCTCTATCCTA-1	-0.26796	-0.265414	-0.219558	-0.165726
001-041_R_COL_EPI_5p_N1__GTCAAGTGTTCTGTTT-1	-0.298067	-0.282657	-0.201469	-0.203762
001-044_T0_COL_LP_5p_N1__GGACAAGTCAACCAAC-1	0.244364	-0.382817	-0.705308	-0.587407
001-044_T0_COL_LP_5p_N1__GCGAGAAGTACAGTTC-1	0.275666	0.603637	-0.692559	-0.556371
001-044_T0_COL_LP_5p_N1__AGCTTGATCATTATCC-1	-0.120123	1.85318	-0.657687	-0.544987
001-044_T0_COL_LP_5p_N1__GTCTTCGCAGACAAAT-1	0.161315	2.03329	-0.673318	-0.537768
001-044_T0_COL_LP_5p_N1__ACGATGTCAGATAATG-1	0.141796	0.0170022	-0.648558	-0.532104
001-044_T0_COL_LP_5p_N1__TACAGTGTCCTTGCCA-1	-0.306566	-0.822014	-0.667083	-0.552966
001-044_T0_COL_LP_5p_N1__ACGCAGCTCACCATAG-1	-0.873915	-0.765103	-0.610855	-0.502339
001-044_T0_COL_LP_5p_N1__TTAACTCAGCCACTAT-1	1.59427	5.0526	-0.695224	-0.557935
001-044_T0_COL_LP_5p_N1__TGGTTCCGTAGGGACT-1	-0.0987579	0.366019	-0.703573	-0.559115
001-044_T0_COL_LP_5p_N1__TACTCGCGTAAAGTCA-1	-0.329934	-0.719417	-0.567818	-0.457848
001-044_T0_COL_LP_5p_N1__CACATTTCAGCTGGCT-1	-0.247609	1.2849	-0.653968	-0.548985
001-044_T0_COL_LP_5p_N1__CGGAGTCAGGCTATCT-1	-0.868771	-0.749007	-0.618871	-0.497392
001-044_T0_COL_LP_5p_N1__CACACCTTCTCTAGGA-1	0.984818	1.04075	-0.666455	-0.562665
001-044_T0_COL_LP_5p_N1__GCTCTGTAGTCTCAAC-1	0.46474	-0.849565	-0.703929	-0.547213
001-044_T0_COL_LP_5p_N1__GATCGATAGCGCCTTG-1	0.976652	0.465271	-0.699438	-0.553555
001-044_T0_COL_LP_5p_N1__AACTCAGAGGTGCACA-1	0.146741	-0.824499	-0.656424	-0.533567
001-044_T0_COL_LP_5p_N1__GGGATGAAGTGGACGT-1	1.5483	0.286779	-0.63244	-0.535258
001-044_T0_COL_LP_5p_N1__TCACGAACATTGAGCT-1	1.14861	1.81127	-0.612335	-0.508185
001-044_T0_COL_LP_5p_N1__TATTACCCAGGAATCG-1	-0.177359	-0.808184	-0.616687	-0.532287
001-044_T0_COL_LP_5p_N1__GGGCATCTCCTGTAGA-1	0.161233	1.33006	-0.671606	-0.5514
001-044_T0_COL_LP_5p_N1__CCTCTGAGTACCCAAT-1	-0.466434	1.13756	-0.611716	-0.544927
001-044_T0_COL_LP_5p_N1__TCAGCTCCAGGCTCAC-1	0.337022	-0.360877	-0.724734	-0.593516
001-044_T0_COL_LP_5p_N1__TACCTATAGTGCTGCC-1	0.85458	0.599625	-0.655951	-0.5126
001-044_T0_COL_LP_5p_N1__AAGGCAGTCCGAAGAG-1	0.267146	-0.818416	-0.627423	-0.526384
001-044_T0_COL_LP_5p_N1__TATCTCATCTTTACAC-1	-0.898093	-0.786156	-0.624415	-0.489928
001-044_T0_COL_LP_5p_N1__CCTAGCTTCCCGGATG-1	-0.821601	-0.735823	-0.564227	-0.460837
001-044_T0_COL_LP_5p_N1__CTGCGGAAGCAGACTG-1	0.664945	-0.816446	-0.658594	-0.498485
001-044_T0_COL_LP_5p_N1__GCGGGTTTCTTTACGT-1	1.52905	0.499715	-0.658156	-0.554656
001-044_T0_COL_LP_5p_N1__GATTCAGGTGATAAAC-1	-0.0130841	-0.245092	-0.675758	-0.5445
001-044_T0_COL_LP_5p_N1__TACTCGCTCACATGCA-1	-0.900149	4.29364	-0.65062	-0.522599
001-044_T0_COL_LP_5p_N1__CTCACACAGACAAAGG-1	-0.125936	0.180497	-0.605756	-0.490748
001-044_T0_COL_LP_5p_N1__GATGCTAAGGTGCACA-1	-0.469923	-0.216926	-0.645101	-0.510968
001-044_T0_COL_LP_5p_N1__GTATCTTGTCTTTCAT-1	0.119174	-0.193317	-0.6009	-0.507555
001-044_T0_COL_LP_5p_N1__TTTGCGCGTTCAGGCC-1	0.0656822	0.590748	-0.618619	-0.548224
001-044_T0_COL_LP_5p_N1__TTCTTAGAGTTGAGAT-1	0.790983	0.529458	-0.655289	-0.556366
001-044_T0_COL_LP_5p_N1__GGCGACTGTAGCGATG-1	0.238448	-0.275892	-0.636978	-0.527254
001-044_T0_COL_LP_5p_N1__GGAGCAACATTTCACT-1	0.0738561	-0.776539	-0.653242	-0.533957
001-044_T0_COL_LP_5p_N1__CCCTCCTCAAAGGCGT-1	0.166875	0.0957333	-0.663352	-0.531656
001-044_T0_COL_LP_5p_N1__CTCCTAGGTCTTGTCC-1	0.23114	1.2839	-0.595104	-0.489995
001-044_T0_COL_LP_5p_N1__CGTCCATTCTTGGGTA-1	-0.420114	1.00575	-0.63185	-0.495254
001-044_T0_COL_LP_5p_N1__CACACCTAGTATGACA-1	0.592001	-0.783974	-0.639636	-0.532846
001-044_T0_COL_LP_5p_N1__TCTCTAACATGGTTGT-1	0.635945	-0.79392	-0.650449	-0.539914
001-044_T0_COL_LP_5p_N1__CGATCGGTCGACAGCC-1	-0.987327	-0.807693	-0.644589	-0.561688
001-044_T0_COL_LP_5p_N1__TGAAAGATCTTCGAGA-1	-0.470068	-0.776283	0.0292828	-0.538532
001-044_T0_COL_LP_5p_N1__CAACCAACAGTATAAG-1	0.264173	-0.763013	-0.630034	-0.52893
001-044_T0_COL_LP_5p_N1__ATAGACCTCTGCTGCT-1	-0.446294	-0.186184	-0.630866	-0.535055
001-044_T0_COL_LP_5p_N1__CTCACACCAAAGGAAG-1	0.0457593	0.668564	-0.657248	-0.524861
001-044_T0_COL_LP_5p_N1__GTCATTTGTGCCTGTG-1	-0.452456	2.09387	-0.621847	-0.537941
001-044_T0_COL_LP_5p_N1__CTTAGGACATCCTAGA-1	-0.0736592	1.57532	-0.598567	-0.489498
001-044_T0_COL_LP_5p_N1__CCGTTCACACGGACAA-1	1.30042	-0.755645	-0.625366	-0.47225
001-044_T0_COL_LP_5p_N1__CGGACTGAGTCACGCC-1	0.499088	-0.728181	-0.604288	-0.486734
001-044_T0_COL_LP_5p_N1__CCAATCCCAGCTATTG-1	-0.127233	0.421046	-0.625912	-0.505941
001-044_T0_COL_LP_5p_N1__ATTCTACAGACTGGGT-1	-0.416393	-0.767266	-0.613036	-0.505905
001-044_T0_COL_LP_5p_N1__TCAACGACAAGCCTAT-1	0.520415	3.34405	-0.649608	-0.543818
001-044_T0_COL_LP_5p_N1__GGGCATCTCACGGTTA-1	0.10356	0.3692	-0.62251	-0.540803
001-044_T0_COL_LP_5p_N1__AACGTTGGTCTTCAAG-1	-0.928836	-0.79917	-0.645044	-0.528132
001-044_T0_COL_LP_5p_N1__GGCTGGTAGCCCGAAA-1	-0.50221	1.54266	-0.638778	-0.568454
001-044_T0_COL_LP_5p_N1__CAGAATCCATACAGCT-1	0.449394	-0.124228	-0.584165	-0.484806
001-044_T0_COL_LP_5p_N1__AGTGGGAGTGAAATCA-1	1.06836	-0.759465	-0.62076	-0.521145
001-044_T0_COL_LP_5p_N1__GGTGTTAGTTAAGGGC-1	-0.297894	-0.0801313	-0.603697	-0.481912
001-044_T0_COL_LP_5p_N1__AGGCCGTCAGTGGGAT-1	-0.413645	4.31256	-0.639834	-0.50427
001-044_T0_COL_LP_5p_N1__ATTCTACAGACTCGGA-1	0.0545665	-0.0848322	-0.572576	-0.463698
001-044_T0_COL_LP_5p_N1__CCTTCGAGTTATGCGT-1	0.736915	-0.1712	-0.612713	-0.502354
001-044_T0_COL_LP_5p_N1__CGGACGTTCTGATTCT-1	-0.28544	-0.711333	-0.594881	-0.481011
001-044_T0_COL_LP_5p_N1__AAGGTTCAGCACACAG-1	0.784819	-0.76152	-0.647202	-0.52158
001-044_T0_COL_LP_5p_N1__GTTCATTCATGAAGTA-1	-0.423212	0.724361	-0.616055	-0.506673
001-044_T0_COL_LP_5p_N1__GCTGCTTTCGCGTTTC-1	0.247961	-0.804852	-0.653872	-0.531188
001-044_T0_COL_LP_5p_N1__ACCCACTTCGGTTCGG-1	0.450016	-0.734808	-0.61662	-0.483827
001-044_T0_COL_LP_5p_N1__TGTGTTTAGTGCGTGA-1	-0.344932	0.232603	-0.639478	-0.495751
001-044_T0_COL_LP_5p_N1__AGAGCTTCACTGTTAG-1	-0.838962	0.810683	-0.604198	-0.491378
001-044_T0_COL_LP_5p_N1__ATGGGAGGTCACACGC-1	1.1671	0.494349	-0.593443	-0.518113
001-044_T0_COL_LP_5p_N1__ACACCGGTCCAAGCCG-1	-0.909178	2.23455	-0.635759	-0.531339
001-044_T0_COL_LP_5p_N1__CGTCACTAGCGCTCCA-1	0.177813	-0.132636	-0.614622	-0.510453
001-044_T0_COL_LP_5p_N1__GTGTGCGGTCTCGTTC-1	0.166406	4.63962	-0.617133	-0.496421
001-044_T0_COL_LP_5p_N1__AGCCTAATCCAATGGT-1	-0.362536	2.28575	-0.589215	-0.499603
001-044_T0_COL_LP_5p_N1__TACTCATTCTCAAACG-1	-0.118388	-0.21504	-0.641524	-0.559423
001-044_T0_COL_LP_5p_N1__TTAGTTCCATGGGAAC-1	0.0820479	-0.186712	-0.631956	-0.537642
001-044_T0_COL_LP_5p_N1__ACACTGATCTGTACGA-1	1.1592	-0.756328	-0.607072	-0.520545
001-044_T0_COL_LP_5p_N1__ACGGGCTTCCAGTATG-1	-0.885731	0.478388	-0.625499	-0.510113
001-044_T0_COL_LP_5p_N1__TGGCTGGCACGGTGTC-1	1.3164	0.845064	-0.645279	-0.508554
001-044_T0_COL_LP_5p_N1__AAACGGGTCTGCTGCT-1	0.412898	-0.766741	-0.594669	-0.505217
001-044_T0_COL_LP_5p_N1__TCGAGGCAGGACAGCT-1	-0.425605	2.64008	-0.661927	-0.510948
001-044_T0_COL_LP_5p_N1__AGGCCACCATGCCACG-1	0.128763	-0.801161	-0.623861	-0.515051
