## Supplemental Table 11 - Gene Set Scoring for "Divergent T Cell Phenotypes Define Pediatric Crohn’s Disease and Ulcerative Colitis" (part 44 of 50)

### Sheet: IL17 ColEpi (continued)
barcode	IL17 Antimicrobial	IL17 Chemokine	IL17 Cytokine	IL17 Remodeling
001-044_T0_COL_LP_5p_N1__CCTTACGCATCAGTCA-1	0.360897	-0.141989	-0.610001	-0.513735
001-044_T0_COL_LP_5p_N1__ACATGGTCAATAGAGT-1	-0.799972	2.50762	-0.576505	-0.421753
001-044_T0_COL_LP_5p_N1__CATCAGAAGCTAACAA-1	-0.100263	0.637679	-0.655284	-0.524281
001-044_T0_COL_LP_5p_N1__GCATACATCTCTGAGA-1	-0.904161	-0.196462	-0.658798	-0.530371
001-044_T0_COL_LP_5p_N1__GGCTGGTCACCGGAAA-1	-0.395747	0.80359	-0.642475	-0.554918
001-044_T0_COL_LP_5p_N1__ATCTACTTCCCAAGTA-1	-0.089988	-0.638038	-0.529784	-0.402815
001-044_T0_COL_LP_5p_N1__TCAGCAAGTGTGGCTC-1	0.166389	-0.737375	-0.59638	-0.491132
001-044_T0_COL_LP_5p_N1__TCTCATAGTACATCCA-1	0.311411	0.210062	-0.652296	-0.531728
001-044_T0_COL_LP_5p_N1__TGCGCAGTCCCAAGAT-1	-0.265443	-0.0630882	-0.578897	-0.462285
001-044_T0_COL_LP_5p_N1__ACGCAGCCATGCATGT-1	-0.85359	2.2446	-0.58718	-0.474858
001-044_T0_COL_LP_5p_N1__TCAGGTACAGATCTGT-1	0.681427	-0.776868	-0.608543	-0.489974
001-044_T0_COL_LP_5p_N1__GGCCGATTCGGAAATA-1	0.571134	0.321054	-0.583797	-0.466459
001-044_T0_COL_LP_5p_N1__GGACGTCCACGCGAAA-1	-0.676189	-0.615196	-0.485067	-0.37745
001-044_T0_COL_LP_5p_N1__ATCACGAGTTACCAGT-1	-0.402291	-0.795942	-0.637868	-0.52299
001-044_T0_COL_LP_5p_N1__GAACATCCATACGCTA-1	-0.825116	3.37025	-0.576937	-0.477196
001-044_T0_COL_LP_5p_N1__AGGGATGAGTAGTGCG-1	0.199085	1.73261	-0.613463	-0.498719
001-044_T0_COL_LP_5p_N1__GCTTGAAGTTAGGGTG-1	-0.834489	-0.0845545	-0.588874	-0.467566
001-044_T0_COL_LP_5p_N1__GACACGCGTCTTCGTC-1	-0.834807	4.38625	-0.627879	-0.473689
001-044_T0_COL_LP_5p_N1__GTTACAGCAGGACGTA-1	0.808575	0.379595	-0.62011	-0.53996
001-044_T0_COL_LP_5p_N1__CCTACCATCTACCTGC-1	0.448995	0.459092	-0.634983	-0.511765
001-044_T0_COL_LP_5p_N1__ACTGAACGTCCTCCAT-1	-0.346216	-0.746419	-0.607064	-0.490988
001-044_T0_COL_LP_5p_N1__CACTCCATCTCGGACG-1	0.444597	-0.177627	-0.650401	-0.520406
001-044_T0_COL_LP_5p_N1__AGTCTTTCATGGAATA-1	0.274857	0.61018	-0.639135	-0.55835
001-044_T0_COL_LP_5p_N1__CATGACAGTGAAAGAG-1	0.125294	0.238921	-0.603603	-0.502181
001-044_T0_COL_LP_5p_N1__ATTGGTGGTAGCAAAT-1	-0.00789882	-0.0897663	-0.615012	-0.501036
001-044_T0_COL_LP_5p_N1__AAGTCTGAGATCTGAA-1	0.489087	-0.0993784	-0.61907	-0.491528
001-044_T0_COL_LP_5p_N1__TGTTCCGGTGACCAAG-1	0.299411	1.69482	-0.565434	-0.491723
001-044_T0_COL_LP_5p_N1__TGAGCCGTCTGCAGTA-1	-0.936271	2.52606	-0.632531	-0.535953
001-044_T0_COL_LP_5p_N1__GCATGTAAGGGTGTTG-1	0.988032	0.886148	-0.597913	-0.494757
001-044_T0_COL_LP_5p_N1__CACACTCGTAATCACC-1	-0.274277	2.05166	-0.565017	-0.496459
001-044_T0_COL_LP_5p_N1__CTCGTCATCTGCAGTA-1	0.490476	0.675127	-0.634164	-0.489209
001-044_T0_COL_LP_5p_N1__CACATAGTCCAGTAGT-1	0.323991	-0.811114	-0.648317	-0.51268
001-044_T0_COL_LP_5p_N1__AAGGTTCGTCTAGCGC-1	-0.354057	3.61993	-0.618082	-0.510488
001-044_T0_COL_LP_5p_N1__GATCGCGAGCAGGTCA-1	0.495946	0.702031	-0.605796	-0.500271
001-044_T0_COL_LP_5p_N1__CTCAGAATCAAAGTAG-1	-0.838193	-0.0934111	-0.572971	-0.471255
001-044_T0_COL_LP_5p_N1__TCTTCGGGTCCGCTGA-1	-0.283311	0.314979	-0.599484	-0.498205
001-044_T0_COL_LP_5p_N1__ATGTGTGAGTTGTAGA-1	-0.857847	0.910283	-0.604853	-0.509525
001-044_T0_COL_LP_5p_N1__CAGATCACATGTCCTC-1	0.500105	0.729013	-0.585107	-0.51769
001-044_T0_COL_LP_5p_N1__GACGTGCTCTGAGTGT-1	-0.872955	-0.0926074	-0.605808	-0.50787
001-044_T0_COL_LP_5p_N1__TCAGGATAGTGGACGT-1	-0.354851	0.272393	-0.601931	-0.507985
001-044_T0_COL_LP_5p_N1__ATGTGTGGTTATGCGT-1	1.05738	1.27903	-0.61412	-0.478406
001-044_T0_COL_LP_5p_N1__GATCGTAGTAAGAGAG-1	1.32754	-0.785233	-0.626201	0.424432
001-044_T0_COL_LP_5p_N1__AATCCAGTCAGTTGAC-1	-0.365864	2.27342	-0.617445	-0.501429
001-044_T0_COL_LP_5p_N1__GCTTCCACACGAAACG-1	-0.382422	-0.789815	-0.651121	-0.526894
001-044_T0_COL_LP_5p_N1__TGCTACCAGGTCATCT-1	0.784098	0.522552	-0.619331	-0.487865
001-044_T0_COL_LP_5p_N1__GGTGAAGGTTTACTCT-1	0.61339	-0.73793	-0.599884	-0.473543
001-044_T0_COL_LP_5p_N1__CGCCAAGCAATGGACG-1	1.36106	0.363193	-0.590414	-0.482203
001-044_T0_COL_LP_5p_N1__TGTGTTTTCTGGCGAC-1	-0.297328	1.54932	-0.606538	-0.494329
001-044_T0_COL_LP_5p_N1__ACTGAACCAAGAGTCG-1	0.615622	-0.156065	-0.640941	-0.525608
001-044_T0_COL_LP_5p_N1__CGACTTCCAGGAACGT-1	0.685252	2.74391	-0.602642	-0.485296
001-044_T0_COL_LP_5p_N1__CACTCCATCGGCTTGG-1	-0.396108	4.34317	-0.651505	-0.539682
001-044_T0_COL_LP_5p_N1__CGTGTCTTCACGAAGG-1	0.629776	-0.711033	-0.564565	-0.450859
001-044_T0_COL_LP_5p_N1__CCTACACCAAGCCCAC-1	-0.874648	1.6092	-0.586564	-0.489895
001-044_T0_COL_LP_5p_N1__TACACGATCTACTCAT-1	-0.347632	1.04359	-0.623501	-0.516206
001-044_T0_COL_LP_5p_N1__ACGGGCTAGGTACTCT-1	0.355563	-0.781624	-0.656661	-0.513999
001-044_T0_COL_LP_5p_N1__TGCGGGTAGTCGATAA-1	0.521505	-0.173448	-0.643473	-0.562236
001-044_T0_COL_LP_5p_N1__TGCGCAGAGATGTGTA-1	-0.92465	1.54907	-0.625128	-0.533819
001-044_T0_COL_LP_5p_N1__GGAACTTAGAGGTAGA-1	1.48785	1.1261	-0.620453	-0.514295
001-044_T0_COL_LP_5p_N1__AGGCCGTCAAAGTCAA-1	0.613967	-0.781317	-0.639641	-0.524057
001-044_T0_COL_LP_5p_N1__GTGCAGCAGTACATGA-1	0.746436	1.79221	-0.627757	-0.498957
001-044_T0_COL_LP_5p_N1__GGCCGATCATTAGGCT-1	0.156108	0.498112	-0.652875	-0.554419
001-044_T0_COL_LP_5p_N1__TGGCGCAGTTGTCTTT-1	0.899074	-0.675725	-0.527102	-0.422361
001-044_T0_COL_LP_5p_N1__GTCATTTAGCAGGCTA-1	1.10436	0.250309	-0.633611	-0.499023
001-044_T0_COL_LP_5p_N1__CACCTTGGTCTTTCAT-1	0.682164	-0.699146	-0.566774	-0.441484
001-044_T0_COL_LP_5p_N1__GCACATAAGAAGGGTA-1	-0.0262203	-0.764027	-0.649033	-0.522638
001-044_T0_COL_LP_5p_N1__AGTGGGAAGCAATCTC-1	-0.289236	1.68116	-0.586171	-0.507007
001-044_T0_COL_LP_5p_N1__ACGAGCCCACTTGGAT-1	-0.889528	0.293187	-0.603168	-0.518524
001-044_T0_COL_LP_5p_N1__AAGTCTGTCAAAGTAG-1	0.956339	1.61373	-0.60184	-0.481808
001-044_T0_COL_LP_5p_N1__CTCGTCAAGCCACGTC-1	1.32821	-0.762318	-0.588345	-0.517685
001-044_T0_COL_LP_5p_N1__CATTCGCTCCTATGTT-1	0.54775	0.266044	-0.611823	-0.532871
001-044_T0_COL_LP_5p_N1__ATAGACCGTCTCAACA-1	-0.759138	0.0796234	-0.547745	-0.392974
001-044_T0_COL_LP_5p_N1__AGAGTGGTCTTCGGTC-1	-0.299945	0.262322	-0.620405	-0.500785
001-044_T0_COL_LP_5p_N1__GATCTAGGTGTTCGAT-1	0.448597	-0.679426	-0.562677	-0.407066
001-044_T0_COL_LP_5p_N1__CATATTCAGAGGTAGA-1	-0.346716	-0.755568	-0.629903	-0.494652
001-044_T0_COL_LP_5p_N1__CTAATGGGTCAGCTAT-1	-0.20304	1.22215	-0.543861	-0.458045
001-044_T0_COL_LP_5p_N1__TATTACCTCGTTACGA-1	-0.913177	-0.101801	-0.602608	-0.529736
001-044_T0_COL_LP_5p_N1__CACCAGGAGAATTGTG-1	-0.355217	0.554641	-0.639047	-0.532837
001-044_T0_COL_LP_5p_N1__GCGCCAACACTTCTGC-1	-0.871164	-0.122089	-0.623934	-0.520374
001-044_T0_COL_LP_5p_N1__CGTTCTGCAAGCTGGA-1	-0.868097	3.55909	-0.633678	-0.477252
001-044_T0_COL_LP_5p_N1__TGATTTCAGGGCTTCC-1	0.477046	0.62754	-0.57593	-0.475165
001-044_T0_COL_LP_5p_N1__GCGCGATAGTGAAGTT-1	0.732495	1.53585	-0.637113	-0.560155
001-044_T0_COL_LP_5p_N1__AGGCCACAGACTTTCG-1	0.536068	-0.101628	-0.636812	-0.516999
001-044_T0_COL_LP_5p_N1__ACGGGTCGTTACTGAC-1	1.41941	-0.761085	-0.597911	-0.470242
001-044_T0_COL_LP_5p_N1__CTAAGACGTGCTTCTC-1	0.256201	-0.71287	-0.598178	-0.506237
001-044_T0_COL_LP_5p_N1__TTTGTCATCCAAGTAC-1	0.420706	0.299056	-0.581621	-0.484757
001-044_T0_COL_LP_5p_N1__TTTATGCTCCGTTGTC-1	0.110251	-0.689637	-0.599381	-0.478882
001-044_T0_COL_LP_5p_N1__AAGTCTGTCTATCCCG-1	-0.813328	-0.0444465	-0.57279	-0.451636
001-044_T0_COL_LP_5p_N1__CAGAATCCAGCGAACA-1	0.0124073	-0.73161	-0.625633	-0.514547
001-044_T0_COL_LP_5p_N1__ATAGACCGTAGCGTGA-1	0.274214	-0.735823	-0.577974	-0.490394
001-044_T0_COL_LP_5p_N1__TGGCCAGGTTTAGCTG-1	-0.735923	7.26015	-0.575437	-0.45105
001-044_T0_COL_LP_5p_N1__TGAAAGAGTCTCAACA-1	-0.863746	4.5231	-0.604959	-0.498465
001-044_T0_COL_LP_5p_N1__GTGCATAGTAGGCTGA-1	-0.900189	-0.748565	-0.592442	-0.498394
001-044_T0_COL_LP_5p_N1__CGATGTACATGACATC-1	-0.935154	3.77812	-0.617704	-0.525024
001-044_T0_COL_LP_5p_N1__ATTCTACTCCCAAGAT-1	0.0847653	0.615876	-0.621568	-0.474254
001-044_T0_COL_LP_5p_N1__TGGACGCAGCGATGAC-1	-0.340868	-0.768132	-0.617041	-0.512001
001-044_T0_COL_LP_5p_N1__GGAATAAGTCTAAAGA-1	-0.331295	-0.733075	-0.598518	-0.498741
001-044_T0_COL_LP_5p_N1__CGCTATCCACCAGATT-1	0.489744	-0.713666	-0.578837	-0.499051
001-044_T0_COL_LP_5p_N1__AACTCAGCATTGCGGC-1	-0.26666	-0.0451515	-0.565077	-0.494559
001-044_T0_COL_LP_5p_N1__CGGTTAAAGTCAATAG-1	0.262751	-0.737274	-0.610618	-0.513272
001-044_T0_COL_LP_5p_N1__GCATGCGGTTCGTCTC-1	-0.732362	-0.598817	-0.538479	-0.390947
001-044_T0_COL_LP_5p_N1__TAGAGCTGTGCAACGA-1	-0.796948	0.0219123	-0.627715	-0.44794
001-044_T0_COL_LP_5p_N1__GCAAACTTCCTATGTT-1	0.889081	-0.739417	-0.587817	-0.471228
001-044_T0_COL_LP_5p_N1__GAACGGAAGGCCCTCA-1	0.420265	-0.730808	-0.598517	-0.523942
001-044_T0_COL_LP_5p_N1__GCAAACTAGTACCGGA-1	-0.296109	0.580458	-0.57401	-0.508807
001-044_T0_COL_LP_5p_N1__ATTCTACTCAACACCA-1	-0.252241	-0.721645	-0.581537	-0.492681
001-044_T0_COL_LP_5p_N1__ATCTGCCGTAGGGTAC-1	0.894925	2.42413	-0.568723	-0.484027
001-044_T0_COL_LP_5p_N1__GCTTCCACAAAGTCAA-1	-0.344799	1.50198	-0.650782	-0.520367
001-044_T0_COL_LP_5p_N1__TCGCGAGCAAATCCGT-1	0.201555	-0.766824	-0.621733	-0.495669
001-044_T0_COL_LP_5p_N1__CTCCTAGCAACTTGAC-1	0.633307	-0.733285	-0.584491	-0.490775
001-044_T0_COL_LP_5p_N1__GGACGTCAGGATGGAA-1	-0.786381	0.0322999	-0.563147	-0.442876
001-044_T0_COL_LP_5p_N1__TACTTGTGTGGTCCGT-1	0.0495305	1.82193	-0.578837	-0.492846
001-044_T0_COL_LP_5p_N1__ACGGAGAGTTATTCTC-1	1.31822	-0.747022	-0.578706	-0.495133
001-044_T0_COL_LP_5p_N1__CGAGCCAAGAAACCTA-1	0.377477	-0.101333	-0.62576	-0.516027
001-044_T0_COL_LP_5p_N1__TAAGAGAAGCAACGGT-1	-0.216554	-0.716185	-0.549829	-0.455798
001-044_T0_COL_LP_5p_N1__GTTTCTATCAACACGT-1	0.258322	1.87637	-0.603975	-0.512743
001-044_T0_COL_LP_5p_N1__TCCACACGTACACCGC-1	-0.231864	-0.754456	-0.590009	-0.479816
001-044_T0_COL_LP_5p_N1__AGCCTAAAGAAGGCCT-1	-0.211935	2.26119	-0.530862	-0.421195
001-044_T0_COL_LP_5p_N1__GTCTCGTAGCCACCTG-1	1.01064	1.85322	-0.595191	-0.490906
001-044_T0_COL_LP_5p_N1__CTGCTGTAGGCAATTA-1	-0.325546	1.00684	-0.623753	-0.491986
001-044_T0_COL_LP_5p_N1__TAGCCGGAGTCAAGGC-1	-0.363837	-0.758978	-0.62806	-0.521102
001-044_T0_COL_LP_5p_N1__TAGTGGTAGATGCGAC-1	0.0369963	-0.758593	-0.617769	-0.510033
001-044_T0_COL_LP_5p_N1__GATGCTAGTTAAAGTG-1	0.401788	-0.832215	-0.618428	-0.540345
001-044_T0_COL_LP_5p_N1__GTCACGGCAGCTGTGC-1	0.222365	0.785971	-0.509639	-0.425338
001-044_T0_COL_LP_5p_N1__TAAGCGTGTAGCGATG-1	-0.795982	-0.706686	-0.545629	-0.439861
001-044_T0_COL_LP_5p_N1__CAAGGCCGTTATGCGT-1	0.436117	-0.0236856	-0.587567	-0.493073
001-044_T0_COL_LP_5p_N1__AAGTCTGCACGGCTAC-1	0.602174	1.96643	-0.610362	-0.4808
001-044_T0_COL_LP_5p_N1__CTAACTTAGTCTTGCA-1	0.0847031	-0.741067	-0.613605	-0.504736
001-044_T0_COL_LP_5p_N1__TAGACCATCGAACTGT-1	-0.285578	-0.727076	-0.616906	-0.501206
001-044_T0_COL_LP_5p_N1__TCAGGATGTGAAGGCT-1	-0.144768	1.55341	-0.54402	-0.44169
001-044_T0_COL_LP_5p_N1__ACTTTCAGTTTGACTG-1	0.226571	0.52972	-0.59378	-0.517443
001-044_T0_COL_LP_5p_N1__TCACGAAAGGGTCGAT-1	0.372969	-0.678178	-0.54943	-0.480393
001-044_T0_COL_LP_5p_N1__CGAGCCAAGGTGCTAG-1	-0.899775	-0.0778489	-0.598496	-0.514494
001-044_T0_COL_LP_5p_N1__GCGGGTTCATCCTTGC-1	-0.838949	-0.688767	-0.558319	-0.461235
001-044_T0_COL_LP_5p_N1__GTGCGGTAGTAGCGGT-1	-0.855125	-0.692005	-0.584327	-0.496892
001-044_T0_COL_LP_5p_N1__AACGTTGGTGCAGACA-1	-0.833506	0.867669	-0.56915	-0.484751
001-044_T0_COL_LP_5p_N1__CATTCGCAGTAGGTGC-1	1.13173	-0.68108	-0.574819	-0.471999
001-044_T0_COL_LP_5p_N1__CTCGAGGTCGACCAGC-1	0.515138	-0.728275	-0.606462	-0.475161
001-044_T0_COL_LP_5p_N1__ACGGAGAGTCCATGAT-1	-0.226336	-0.725486	-0.568915	-0.512157
001-044_T0_COL_LP_5p_N1__TACGGGCCACTATCTT-1	-0.843358	-0.0511237	-0.573477	-0.468634
001-044_T0_COL_LP_5p_N1__TCGCGTTGTTGTACAC-1	1.12101	-0.0295853	-0.607884	-0.495656
001-044_T0_COL_LP_5p_N1__GCGACCACAATGTAAG-1	-0.832058	1.58037	-0.570762	-0.496629
001-044_T0_COL_LP_5p_N1__CGAACATAGCTAAGAT-1	-0.820622	0.367162	-0.558295	-0.494311
001-044_T0_COL_LP_5p_N1__TACTCGCCAATCCAAC-1	-0.867527	2.853	-0.60289	-0.478324
001-044_T0_COL_LP_5p_N1__AACACGTCAGTTAACC-1	-0.203298	-0.741432	-0.588232	-0.450446
001-044_T0_COL_LP_5p_N1__GCGCAGTAGGGTCGAT-1	1.22465	-0.755525	-0.583239	-0.489058
001-044_T0_COL_LP_5p_N1__TACAGTGAGACAAGCC-1	0.0474131	-0.757861	-0.58103	-0.500719
001-044_T0_COL_LP_5p_N1__GGACATTAGGTCATCT-1	0.277787	-0.779846	-0.617994	-0.506021
001-044_T0_COL_LP_5p_N1__CTGAAACGTGATGTGG-1	0.554167	-0.724533	-0.582586	-0.48738
001-044_T0_COL_LP_5p_N1__GTAACTGTCAGTACGT-1	-0.806724	0.720962	-0.577118	-0.473095
001-044_T0_COL_LP_5p_N1__CATTATCCACATTTCT-1	-0.256691	-0.0110591	-0.540659	-0.48855
001-044_T0_COL_LP_5p_N1__TCTGAGATCCGCAAGC-1	0.327211	-0.747888	-0.602587	-0.496349
001-044_T0_COL_LP_5p_N1__CGAGAAGGTCGAGATG-1	1.07663	-0.699198	-0.556704	-0.441238
001-044_T0_COL_LP_5p_N1__GCTTCCAAGCTGCGAA-1	-0.905712	-0.75994	-0.599622	-0.485384
001-044_T0_COL_LP_5p_N1__GACTGCGAGGCAAAGA-1	0.0737913	-0.707937	-0.579428	-0.466966
001-044_T0_COL_LP_5p_N1__ACGATGTGTATGCTTG-1	0.141655	-0.670888	-0.56469	-0.457111
001-044_T0_COL_LP_5p_N1__GTCACAACATCCAACA-1	-0.857984	-0.697953	-0.574713	-0.461712
001-044_T0_COL_LP_5p_N1__GATGAAAAGCACACAG-1	0.410238	0.899869	-0.605869	-0.509942
001-044_T0_COL_LP_5p_N1__TGGCGCAGTGCAACGA-1	-0.774449	0.120519	-0.54914	-0.431622
001-044_T0_COL_LP_5p_N1__AGGCCACTCACTTCAT-1	0.281503	0.310971	-0.613067	-0.525165
001-044_T0_COL_LP_5p_N1__GTATCTTTCGTTTATC-1	-0.83991	-0.700809	-0.58674	-0.491697
001-044_T0_COL_LP_5p_N1__ACATACGCAAACCTAC-1	0.30795	-0.755271	-0.608891	-0.497915
001-044_T0_COL_LP_5p_N1__GCATGATAGGCAATTA-1	0.456762	1.29158	-0.616725	-0.495295
001-044_T0_COL_LP_5p_N1__CTCGTCAAGTGCAAGC-1	-0.829639	0.715989	-0.569693	-0.47096
001-044_T0_COL_LP_5p_N1__GGAACTTGTTACGACT-1	0.308874	-0.731891	-0.620982	-0.472359
001-044_T0_COL_LP_5p_N1__GAAATGACAGACACTT-1	-0.282114	1.05668	-0.603144	-0.494338
001-044_T0_COL_LP_5p_N1__CAACTAGTCAGTTTGG-1	0.822402	-0.671649	-0.578205	-0.491718
001-044_T0_COL_LP_5p_N1__CTACCCAAGTGTCCAT-1	0.348279	1.46242	-0.582289	-0.484288
001-044_T0_COL_LP_5p_N1__TTTGCGCGTTAAGGGC-1	0.366972	0.633539	-0.616217	-0.466728
001-044_T0_COL_LP_5p_N1__GACTAACTCGCCCTTA-1	0.0499524	-0.753018	-0.6275	-0.486069
001-044_T0_COL_LP_5p_N1__AGCTCTCAGGCAGGTT-1	-0.88888	-0.71877	-0.62643	-0.474886
001-044_T0_COL_LP_5p_N1__CAGCTGGTCCAGGGCT-1	0.0107867	-0.751076	-0.612558	-0.529618
001-044_T0_COL_LP_5p_N1__CGTGAGCTCTGTCAAG-1	-0.142184	-0.687925	-0.541099	-0.432396
001-044_T0_COL_LP_5p_N1__GTGTTAGAGCATGGCA-1	-0.236589	1.94335	-0.572525	-0.480059
001-044_T0_COL_LP_5p_N1__AAGCCGCTCCAAGTAC-1	2.22512	1.31042	-0.59343	-0.460386
001-044_T0_COL_LP_5p_N1__CTGTTTATCCTGTACC-1	-0.31727	-0.698547	-0.59017	-0.509479
001-044_T0_COL_LP_5p_N1__GGATTACTCTCTGTCG-1	0.259556	-0.0271439	-0.589098	-0.502219
001-044_T0_COL_LP_5p_N1__TCACGAAGTCATGCCG-1	-0.835071	-0.716967	-0.593482	-0.449882
001-044_T0_COL_LP_5p_N1__CACACCTTCCACGAAT-1	-0.826657	-0.702938	-0.576798	-0.447301
001-044_T0_COL_LP_5p_N1__AGCTCTCTCCAGATCA-1	-0.214287	-0.716066	-0.562807	-0.464831
001-044_T0_COL_LP_5p_N1__TCTTTCCCATTGCGGC-1	0.133376	0.709653	-0.56972	-0.486616
001-044_T0_COL_LP_5p_N1__CAAGGCCGTCACCCAG-1	0.728019	-0.0392197	-0.619068	-0.478733
001-044_T0_COL_LP_5p_N1__CATATGGCAGGTGGAT-1	0.284732	4.81811	-0.553745	-0.443765
001-044_T0_COL_LP_5p_N1__ATGTGTGCAAGAAGAG-1	0.555807	-0.741172	-0.602876	-0.458494
001-044_T0_COL_LP_5p_N1__TGAGCCGCAGACAAAT-1	0.0745778	-0.728479	-0.60029	-0.501184
001-044_T0_COL_LP_5p_N1__CCGGGATTCTTAGCCC-1	-0.221519	2.76295	-0.581983	-0.478791
001-044_T0_COL_LP_5p_N1__GGGCATCAGATATGCA-1	0.267009	-0.786709	-0.614582	-0.539667
001-044_T0_COL_LP_5p_N1__AAATGCCGTCCATGAT-1	0.812948	-0.70102	-0.577503	-0.465213
001-044_T0_COL_LP_5p_N1__GATGAAAGTTGGTGGA-1	-0.202884	0.05719	-0.560522	-0.463332
001-044_T0_COL_LP_5p_N1__CGTAGGCTCACCATAG-1	-0.856245	1.74785	-0.590316	-0.502776
001-044_T0_COL_LP_5p_N1__TGCTACCTCCCTCAGT-1	0.129655	-0.720801	-0.55666	-0.484709
001-044_T0_COL_LP_5p_N1__ATTTCTGGTGTCCTCT-1	0.983417	-0.722357	-0.608595	-0.507365
001-044_T0_COL_LP_5p_N1__GTCATTTAGGGAACGG-1	-0.85394	-0.770479	-0.619117	-0.502445
001-044_T0_COL_LP_5p_N1__ATAACGCAGATGAGAG-1	-0.221398	-0.721384	-0.582491	-0.484037
001-044_T0_COL_LP_5p_N1__TGTTCCGGTGGCCCTA-1	0.602963	1.41241	-0.554351	-0.47053
001-044_T0_COL_LP_5p_N1__ATCGAGTTCGGTCCGA-1	0.174233	-0.690804	-0.548138	-0.478037
001-044_T0_COL_LP_5p_N1__CAACTAGCACCGAATT-1	-0.832211	0.890469	-0.57989	-0.483545
001-044_T0_COL_LP_5p_N1__AAGTCTGGTAAGAGGA-1	-0.703878	-0.662251	-0.511943	-0.425891
001-044_T0_COL_LP_5p_N1__ATCTGCCGTAATCACC-1	1.02093	1.06049	-0.593764	-0.502068
001-044_T0_COL_LP_5p_N1__CCTAGCTTCGCTTGTC-1	-0.854904	1.0657	-0.600506	-0.50002
001-044_T0_COL_LP_5p_N1__CCACTACGTTCCAACA-1	0.448729	-0.676479	-0.567503	-0.457973
001-044_T0_COL_LP_5p_N1__CTACGTCGTCTTCTCG-1	-0.838101	0.470998	-0.603399	-0.468777
001-044_T0_COL_LP_5p_N1__GCGAGAATCTCTTATG-1	-0.212847	-0.699851	-0.601096	-0.468736
001-044_T0_COL_LP_5p_N1__TCGCGAGGTCTCAACA-1	0.32359	-0.741517	-0.603959	-0.493311
001-044_T0_COL_LP_5p_N1__ATCTGCCAGGCCATAG-1	0.0613468	-0.0446452	-0.605272	-0.520551
001-044_T0_COL_LP_5p_N1__AAGGCAGAGGCAGTCA-1	2.1671	-0.763394	-0.635881	-0.517966
001-044_T0_COL_LP_5p_N1__CACACAAAGGGCTTGA-1	0.329897	-0.734243	-0.583597	-0.488
001-044_T0_COL_LP_5p_N1__AAGCCGCCATGTCGAT-1	-0.750322	3.45695	-0.549059	-0.449541
001-044_T0_COL_LP_5p_N1__CCTTCGAGTAATTGGA-1	0.269656	-0.531855	-0.399449	-0.322146
001-044_T0_COL_LP_5p_N1__GCCAAATAGTACGTAA-1	-0.810362	-0.712118	-0.588565	-0.485414
001-044_T0_COL_LP_5p_N1__ATCGAGTGTACGCACC-1	-0.233173	-0.701319	-0.573452	-0.498861
001-044_T0_COL_LP_5p_N1__CTAGAGTCACTGTTAG-1	1.01456	0.0264209	-0.570198	-0.47182
001-044_T0_COL_LP_5p_N1__CATCAGATCTGTGCAA-1	0.232335	-0.667384	-0.57775	-0.457298
001-044_T0_COL_LP_5p_N1__TTCTTAGAGATGCCAG-1	0.99554	-0.739687	-0.60501	-0.510512
001-044_T0_COL_LP_5p_N1__AGGGTGACAAGCCTAT-1	-0.860995	-0.749937	-0.606269	-0.518104
001-044_T0_COL_LP_5p_N1__TAGAGCTAGCAAATCA-1	-0.979938	-0.771137	-0.620223	-0.536489
001-044_T0_COL_LP_5p_N1__TCGGTAAGTAAGTAGT-1	-0.2272	-0.00477838	-0.624588	-0.488764
001-044_T0_COL_LP_5p_N1__GACTAACCAAGTCTAC-1	0.747881	0.560988	-0.619784	-0.497308
001-044_T0_COL_LP_5p_N1__ATCCACCAGAGCTTCT-1	-0.166087	2.12474	-0.561897	-0.458076
001-044_T0_COL_LP_5p_N1__TGAGAGGGTCTCAACA-1	0.144295	-0.730365	-0.600642	-0.474992
001-044_T0_COL_LP_5p_N1__TACCTTATCACTTACT-1	1.26143	1.02968	-0.607473	-0.508997
001-044_T0_COL_LP_5p_N1__AGCTCCTGTGGCTCCA-1	1.47602	-0.743223	-0.590163	-0.477787
001-044_T0_COL_LP_5p_N1__ACGGCCACATTCTTAC-1	-0.298298	-0.756761	-0.603148	-0.506867
001-044_T0_COL_LP_5p_N1__AACCGCGCACAAGACG-1	-0.825432	-0.707396	-0.583993	-0.485152
001-044_T0_COL_LP_5p_N1__CTTGGCTAGAGCTTCT-1	0.572674	-0.714042	-0.602878	-0.505532
001-044_T0_COL_LP_5p_N1__CGGCTAGAGTACATGA-1	0.0470871	-0.772937	-0.626423	-0.519657
001-044_T0_COL_LP_5p_N1__ATCGAGTGTCGGCTCA-1	1.27001	-0.679814	-0.571104	-0.47002
001-044_T0_COL_LP_5p_N1__CACACAACACTTAAGC-1	0.66479	2.67938	-0.579029	-0.482904
001-044_T0_COL_LP_5p_N1__TCTCTAAAGCTGAAAT-1	-0.826411	-0.74475	-0.614995	-0.511385
001-044_T0_COL_LP_5p_N1__GGCTGGTAGACAGAGA-1	1.25579	0.551338	-0.580752	-0.465372
001-044_T0_COL_LP_5p_N1__CTCACACGTTACTGAC-1	-0.270742	1.95032	-0.618541	-0.51741
001-044_T0_COL_LP_5p_N1__CTACCCAAGATGTGGC-1	-0.800793	-0.683584	-0.566515	-0.468825
001-044_T0_COL_LP_5p_N1__CGATTGATCTGTACGA-1	1.08263	-0.725101	-0.576586	-0.465445
001-044_T0_COL_LP_5p_N1__AACTTTCGTGTAACGG-1	1.30883	1.56692	-0.588264	-0.469095
001-044_T0_COL_LP_5p_N1__GAAATGACACATCCGG-1	0.909628	0.0175714	-0.577975	-0.518983
001-044_T0_COL_LP_5p_N1__TCTGGAAGTATATGGA-1	-0.200208	-0.70178	-0.576257	-0.493694
001-044_T0_COL_LP_5p_N1__AAGGAGCCACGCATCG-1	-0.834042	0.0059697	-0.582541	-0.489856
001-044_T0_COL_LP_5p_N1__CATATTCCAGCCTTTC-1	-0.873755	1.02312	-0.616324	-0.495283
001-044_T0_COL_LP_5p_N1__GAAACTCTCTTACCGC-1	0.145392	-0.710122	-0.567166	-0.480924
001-044_T0_COL_LP_5p_N1__CATGACACAGGCGATA-1	-0.730453	0.649309	-0.511205	-0.436922
001-044_T0_COL_LP_5p_N1__GGACAAGCATGGGAAC-1	0.644293	-0.675133	-0.57714	-0.463093
001-044_T0_COL_LP_5p_N1__CGTAGCGGTTTGGGCC-1	0.868522	0.03374	-0.540692	-0.472047
001-044_T0_COL_LP_5p_N1__AGCTTGATCTCGATGA-1	-0.801175	-0.708272	-0.555371	-0.45763
001-044_T0_COL_LP_5p_N1__GGCAATTAGACTGTAA-1	0.768392	1.14789	-0.594011	-0.500618
001-044_T0_COL_LP_5p_N1__TCATTACGTCTGGAGA-1	-0.792537	-0.678029	-0.545307	-0.423984
001-044_T0_COL_LP_5p_N1__TAAGTGCAGGACCACA-1	0.521083	1.42695	-0.596068	-0.507379
001-044_T0_COL_LP_5p_N1__GCGCAACGTTCAGGCC-1	-0.628639	-0.566315	-0.474756	-0.342585
001-044_T0_COL_LP_5p_N1__CGATTGACAAATCCGT-1	0.750738	-0.00427095	-0.566038	-0.493033
001-044_T0_COL_LP_5p_N1__TGTGTTTGTTGAGTTC-1	1.25865	-0.605172	-0.49444	-0.407916
001-044_T0_COL_LP_5p_N1__AGCTCCTAGAGTCGGT-1	-0.237707	-0.0366914	-0.6288	-0.476586
001-044_T0_COL_LP_5p_N1__GGAATAAAGGCCGAAT-1	0.101838	-0.747319	-0.589888	-0.501883
001-044_T0_COL_LP_5p_N1__GACTAACGTACAGACG-1	0.283838	0.123686	-0.56986	-0.485408
001-044_T0_COL_LP_5p_N1__CGTCAGGAGATATGCA-1	1.42436	4.58365	-0.578833	-0.51738
001-044_T0_COL_LP_5p_N1__TCGGGACCATCCCACT-1	0.905996	0.0905382	-0.541968	-0.421915
001-044_T0_COL_LP_5p_N1__CTTGGCTGTCTAGCGC-1	0.464361	1.5797	-0.602756	-0.502289
001-044_T0_COL_LP_5p_N1__CGGAGTCTCACCAGGC-1	1.06038	0.491516	-0.559174	-0.450298
001-044_T0_COL_LP_5p_N1__TGAGCCGTCCATGAGT-1	0.724647	-0.697817	-0.563659	-0.490685
001-044_T0_COL_LP_5p_N1__TGCTACCGTACTCGCG-1	-0.230663	-0.696004	-0.588546	-0.488537
001-044_T0_COL_LP_5p_N1__ACACCCTAGATGTAAC-1	-0.827379	0.0323367	-0.569318	-0.46413
001-044_T0_COL_LP_5p_N1__CCCTCCTAGCTAGCCC-1	0.601272	-0.708365	-0.549594	-0.468823
001-044_T0_COL_LP_5p_N1__AGCAGCCCAAGCCGCT-1	0.70555	-0.716496	-0.597744	-0.486874
001-044_T0_COL_LP_5p_N1__GATGAGGCACATGGGA-1	0.291264	-0.0575367	-0.637229	-0.527592
001-044_T0_COL_LP_5p_N1__AACTGGTCATTTGCCC-1	0.233157	0.890545	-0.539894	-0.43899
001-044_T0_COL_LP_5p_N1__CGTCACTCAATGAATG-1	0.550104	-0.734838	-0.577898	-0.515316
001-044_T0_COL_LP_5p_N1__AGACGTTTCCGTACAA-1	0.468027	-0.661092	-0.541187	-0.444177
001-044_T0_COL_LP_5p_N1__TCAGGTAGTTCAGGCC-1	0.439653	-0.66426	-0.554775	-0.440449
001-044_T0_COL_LP_5p_N1__TTGCGTCTCAACACTG-1	-0.816815	0.896331	-0.582054	-0.482296
001-044_T0_COL_LP_5p_N1__ATTACTCAGCTTCGCG-1	-0.185079	-0.707914	-0.555578	-0.474665
001-044_T0_COL_LP_5p_N1__GCAGTTAAGTTGCAGG-1	-0.85403	-0.762143	-0.610385	-0.504343
001-044_T0_COL_LP_5p_N1__TGGTTAGGTGTCCTCT-1	0.130667	-0.000139698	-0.577555	-0.482691
001-044_T0_COL_LP_5p_N1__AGACGTTGTCAAACTC-1	-0.174594	-0.679755	-0.552853	-0.463239
001-044_T0_COL_LP_5p_N1__CATGGCGCAAAGGAAG-1	-0.173466	0.440118	-0.550259	-0.457917
001-044_T0_COL_LP_5p_N1__GTAGGCCGTTCTGAAC-1	0.396864	-0.690075	-0.565848	-0.454226
001-044_T0_COL_LP_5p_N1__CCTAGCTCAGGTCTCG-1	0.333315	-0.759886	-0.600861	-0.499239
001-044_T0_COL_LP_5p_N1__CGTCAGGTCTTGAGAC-1	1.11519	0.739298	-0.579383	-0.490392
001-044_T0_COL_LP_5p_N1__GTGCATAGTTACGCGC-1	0.214413	-0.660814	-0.571109	-0.450244
001-044_T0_COL_LP_5p_N1__CAGCTGGCACAGATTC-1	1.48382	0.668462	-0.635505	-0.539405
001-044_T0_COL_LP_5p_N1__CAGCCGAGTTCGCTAA-1	-0.219837	-0.727369	-0.596315	-0.464399
001-044_T0_COL_LP_5p_N1__AGGCCACAGCGACGTA-1	-0.684922	-0.561153	-0.490574	-0.390609
001-044_T0_COL_LP_5p_N1__GTAGGCCCAGATTGCT-1	-0.811925	-0.709539	-0.585397	-0.475351
001-044_T0_COL_LP_5p_N1__CAACCAACACTGAAGG-1	1.91959	-0.722725	-0.611826	-0.519403
001-044_T0_COL_LP_5p_N1__CTGAAACGTCAACATC-1	0.626978	1.63961	-0.567828	-0.486262
001-044_T0_COL_LP_5p_N1__ATCCGAAAGACGCAAC-1	-0.267355	-0.762328	-0.624	-0.486009
001-044_T0_COL_LP_5p_N1__GATCGATAGTGTACGG-1	-0.853443	-0.727673	-0.582908	-0.485391
001-044_T0_COL_LP_5p_N1__ACGAGGATCGTACCGG-1	0.875051	-0.655829	-0.52264	-0.421371
001-044_T0_COL_LP_5p_N1__TCAACGATCGAGAACG-1	0.151968	-0.73401	-0.598438	-0.485633
001-044_T0_COL_LP_5p_N1__ACTGAACTCCAGATCA-1	0.56746	5.53125	-0.575398	-0.457922
001-044_T0_COL_LP_5p_N1__CGATCGGGTCTCGTTC-1	0.0744021	0.666459	-0.599632	-0.504257
001-044_T0_COL_LP_5p_N1__GACACGCAGAACTGTA-1	-0.276206	-0.783237	-0.612489	-0.517153
001-044_T0_COL_LP_5p_N1__TCTCTAACAACACCCG-1	-0.878635	0.648449	-0.619124	-0.524184
001-044_T0_COL_LP_5p_N1__TTCTCAAGTTCAGACT-1	0.703846	-0.0244868	-0.620649	-0.528419
001-044_T0_COL_LP_5p_N1__CACACTCTCAACGAAA-1	-0.894417	1.42361	-0.609189	-0.496682
001-044_T0_COL_LP_5p_N1__CCTTCGATCAACCATG-1	1.06631	-0.714096	-0.569819	-0.462728
001-044_T0_COL_LP_5p_N1__GCAAACTTCAAACCGT-1	0.737637	-0.739154	-0.600384	-0.484919
001-044_T0_COL_LP_5p_N1__GTCTCGTAGCGTTTAC-1	-0.777741	-0.643756	-0.555946	-0.456603
001-044_T0_COL_LP_5p_N1__TTAACTCCACGAAAGC-1	0.343051	-0.706051	-0.581961	-0.520168
001-044_T0_COL_LP_5p_N1__AGCGTATAGACAAGCC-1	-0.232958	-0.708451	-0.608562	-0.473606
001-044_T0_COL_LP_5p_N1__GGAGCAACACAGAGGT-1	0.626709	-0.716656	-0.561987	-0.455452
001-044_T0_COL_LP_5p_N1__CACAAACGTACTTGAC-1	-0.877946	-0.715981	-0.589562	-0.497546
001-044_T0_COL_LP_5p_N1__AGACGTTCACATTAGC-1	0.348508	-0.740672	-0.573504	-0.488538
001-044_T0_COL_LP_5p_N1__ACATGGTTCCGTCATC-1	0.352483	0.401436	-0.571231	-0.499032
001-044_T0_COL_LP_5p_N1__ATCCACCTCAGTTAGC-1	1.46974	-0.0100645	-0.603019	-0.509393
001-044_T0_COL_LP_5p_N1__CCTTTCTTCCCAACGG-1	-0.789556	2.30796	-0.566669	-0.458555
001-044_T0_COL_LP_5p_N1__CAACCAACAGTTTACG-1	0.768808	-0.721003	-0.584694	-0.473102
001-044_T0_COL_LP_5p_N1__GGTGAAGTCTGCAGTA-1	-0.781485	-0.646308	-0.546682	-0.466744
001-044_T0_COL_LP_5p_N1__GATGAGGGTTCGGCAC-1	-0.816657	-0.631587	-0.569927	-0.435427
001-044_T0_COL_LP_5p_N1__GTCCTCATCGGTGTCG-1	-0.169553	-0.691936	-0.585852	-0.469477
001-044_T0_COL_LP_5p_N1__TACGGATTCGCTAGCG-1	0.191481	-0.702879	-0.546775	-0.495831
001-044_T0_COL_LP_5p_N1__CAGAATCAGCCGTCGT-1	-0.139652	-0.70618	-0.584101	-0.480613
001-044_T0_COL_LP_5p_N1__GTTTCTAGTATGCTTG-1	0.406165	0.442505	-0.582481	-0.510582
001-044_T0_COL_LP_5p_N1__TGCGCAGGTGACTACT-1	-0.838534	2.45064	-0.58793	-0.509788
001-044_T0_COL_LP_5p_N1__GATCGATGTAGTGAAT-1	-0.760089	1.81881	-0.562648	-0.434959
001-044_T0_COL_LP_5p_N1__TAGAGCTCATCGATGT-1	-0.821068	-0.698009	-0.568685	-0.468907
001-044_T0_COL_LP_5p_N1__CTGTGCTCATGTCCTC-1	-0.155401	-0.677184	-0.589881	-0.468703
001-044_T0_COL_LP_5p_N1__CAGATCACATAACCTG-1	-0.0704234	-0.696185	-0.577802	-0.410295
001-044_T0_COL_LP_5p_N1__CCAGCGAGTTTGACAC-1	0.830251	-0.680163	-0.566211	-0.472396
001-044_T0_COL_LP_5p_N1__GTGTTAGCAGCCTGTG-1	-0.135936	0.116141	-0.565392	-0.448118
001-044_T0_COL_LP_5p_N1__CAACCTCCACTTAACG-1	0.738551	0.00418548	-0.618623	-0.511548
001-044_T0_COL_LP_5p_N1__GTGAAGGGTCTTCAAG-1	0.181282	-0.683406	-0.591827	-0.479212
001-044_T0_COL_LP_5p_N1__GACGTGCGTCTAGTGT-1	1.25266	-0.717648	-0.586221	-0.47531
001-044_T0_COL_LP_5p_N1__CATCCACGTATATGGA-1	-0.847233	1.61912	-0.569374	-0.46679
001-044_T0_COL_LP_5p_N1__ACATGGTCAAAGTCAA-1	-0.735249	-0.584499	-0.477258	-0.420263
001-044_T0_COL_LP_5p_N1__ATCTGCCGTACAGCAG-1	0.335612	-0.0261465	-0.627778	-0.483274
001-044_T0_COL_LP_5p_N1__TGAGAGGCAGGGATTG-1	-0.142047	-0.666409	-0.553377	-0.450669
001-044_T0_COL_LP_5p_N1__GCCAAATGTTCGGCAC-1	-0.163682	-0.694855	-0.567263	-0.460044
001-044_T0_COL_LP_5p_N1__GGGAATGCAATGGAAT-1	-0.222531	-0.740061	-0.604355	-0.491195
001-044_T0_COL_LP_5p_N1__TCATTTGGTTTACTCT-1	-0.208815	0.0306783	-0.569057	-0.481301
001-044_T0_COL_LP_5p_N1__ACCTTTATCTTCATGT-1	-0.712596	1.02561	-0.50263	-0.40545
001-044_T0_COL_LP_5p_N1__GTGTTAGAGTGTCTCA-1	-0.193816	1.74807	-0.583206	-0.46628
001-044_T0_COL_LP_5p_N1__CCTTTCTTCACTCCTG-1	-0.241971	-0.765739	-0.593743	-0.524395
001-044_T0_COL_LP_5p_N1__CTACACCAGATGTAAC-1	0.147091	0.39688	-0.599798	-0.469058
001-044_T0_COL_LP_5p_N1__GTACTTTGTGATAAAC-1	-0.154972	-0.717428	-0.562556	-0.448359
001-044_T0_COL_LP_5p_N1__TAGAGCTGTCGCGAAA-1	0.250902	1.1792	-0.567032	-0.444832
001-044_T0_COL_LP_5p_N1__CGTTCTGTCTATCCCG-1	0.397673	-0.705754	-0.597328	-0.480646
001-044_T0_COL_LP_5p_N1__TGGCGCAGTCCAACTA-1	-0.131025	-0.65692	-0.574068	-0.452485
001-044_T0_COL_LP_5p_N1__CTAGAGTGTATGAATG-1	1.14012	-0.684093	-0.563045	-0.474733
001-044_T0_COL_LP_5p_N1__TGTCCCACAGACAGGT-1	-0.053697	1.03719	-0.527605	-0.430068
001-044_T0_COL_LP_5p_N1__GTGCGGTAGGCCATAG-1	2.64392	-0.718878	-0.591885	-0.503544
001-044_T0_COL_LP_5p_N1__GATCAGTAGGTAGCTG-1	0.465568	-0.673157	-0.566209	-0.474057
001-044_T0_COL_LP_5p_N1__CAACTAGAGGATGTAT-1	0.798586	-0.666038	-0.56421	-0.469558
001-044_T0_COL_LP_5p_N1__GAGCAGAGTATTACCG-1	-0.797906	0.0855215	-0.5613	-0.458855
001-044_T0_COL_LP_5p_N1__AGTGGGATCAGCGACC-1	0.661239	-0.680179	-0.577776	-0.43966
001-044_T0_COL_LP_5p_N1__AAGGCAGAGCTGTTCA-1	0.474386	1.70928	-0.563658	-0.469822
001-044_T0_COL_LP_5p_N1__GTTCTCGGTCCAAGTT-1	-0.0920931	-0.713019	-0.579048	-0.466815
001-044_T0_COL_LP_5p_N1__AGGTCCGAGTTTAGGA-1	0.719885	-0.755757	-0.595229	-0.523021
001-044_T0_COL_LP_5p_N1__GCTGGGTCAAGTAGTA-1	1.49229	2.22802	-0.55686	-0.440116
001-044_T0_COL_LP_5p_N1__TATTACCTCAACACGT-1	0.750202	-0.672673	-0.575045	-0.497383
001-044_T0_COL_LP_5p_N1__TTTCCTCGTCTAGAGG-1	0.755245	0.490154	-0.571568	-0.490635
001-044_T0_COL_LP_5p_N1__TAGTTGGGTATCGCAT-1	-0.15739	-0.711732	-0.582491	-0.47023
001-044_T0_COL_LP_5p_N1__TTTATGCGTCCAGTGC-1	0.326304	1.38283	-0.500366	-0.445281
001-044_T0_COL_LP_5p_N1__GTCACAAGTCAAAGCG-1	-0.242452	1.18604	-0.597892	-0.471255
001-044_T0_COL_LP_5p_N1__GGTATTGAGCGCCTCA-1	-0.843802	0.720437	-0.595849	-0.488551
001-044_T0_COL_LP_5p_N1__GCGAGAAAGGCGACAT-1	0.471997	-0.702407	-0.582425	-0.480009
001-044_T0_COL_LP_5p_N1__GGGCATCTCATGCATG-1	0.731657	-0.768204	-0.603914	-0.452634
001-044_T0_COL_LP_5p_N1__CTCAGAAGTCAAGCGA-1	1.3158	1.05707	-0.551073	-0.429986
001-044_T0_COL_LP_5p_N1__CTCCTAGCATGAAGTA-1	0.145564	1.29156	-0.570093	-0.472178
001-044_T0_COL_LP_5p_N1__GTTAAGCAGGCAAAGA-1	-0.180322	-0.67556	-0.555326	-0.492772
001-044_T0_COL_LP_5p_N1__GAACGGACAACGATGG-1	0.416476	-0.724083	-0.584071	-0.482588
001-044_T0_COL_LP_5p_N1__GACGGCTGTCTTTCAT-1	1.37233	0.0432483	-0.565984	-0.500399
001-044_T0_COL_LP_5p_N1__GCACATAAGGATGTAT-1	-0.669353	-0.613616	-0.451076	-0.3719
001-044_T0_COL_LP_5p_N1__AGCATACAGTCAAGCG-1	0.636391	-0.7059	-0.575339	-0.467336
001-044_T0_COL_LP_5p_N1__CCTACCAGTAGAAGGA-1	0.124758	0.0581479	-0.604003	-0.525948
001-044_T0_COL_LP_5p_N1__TACACGACATCTACGA-1	0.76451	1.54255	-0.566525	-0.481944
001-044_T0_COL_LP_5p_N1__GGCGACTTCTTTAGTC-1	0.179452	-0.732864	-0.590439	-0.485849
001-044_T0_COL_LP_5p_N1__CCCTCCTCATTCCTCG-1	-0.752356	-0.636479	-0.542428	-0.442628
001-044_T0_COL_LP_5p_N1__TTCTACAAGCTCTCGG-1	0.79207	3.74088	-0.588214	-0.492191
001-044_T0_COL_LP_5p_N1__GGGACCTGTCATATGC-1	0.1652	-0.733303	-0.577871	-0.49507
001-044_T0_COL_LP_5p_N1__GATGCTAGTTCGGCAC-1	-0.181449	-0.710793	-0.576634	-0.472585
001-044_T0_COL_LP_5p_N1__CAGCATAGTACACCGC-1	-0.764835	0.109463	-0.532794	-0.459314
001-044_T0_COL_LP_5p_N1__CTGTTTACATCTCCCA-1	0.147118	-0.738885	-0.596425	-0.498914
001-044_T0_COL_LP_5p_N1__AATCGGTGTGACTCAT-1	0.212695	-0.669163	-0.549872	-0.472393
001-044_T0_COL_LP_5p_N1__GGAACTTAGCGTAATA-1	1.48163	-0.665158	-0.478812	-0.382476
001-044_T0_COL_LP_5p_N1__ATTGGACAGGCGTACA-1	0.243234	-0.570142	-0.447942	-0.370801
001-044_T0_COL_LP_5p_N1__CAACCAAAGGCTAGGT-1	-0.0542088	-0.667375	-0.520388	-0.438807
001-044_T0_COL_LP_5p_N1__AGCTTGACACATCTTT-1	0.247849	2.53167	-0.530891	-0.451538
001-044_T0_COL_LP_5p_N1__CACACCTGTCAGAAGC-1	-0.118364	-0.661544	-0.529156	-0.466507
001-044_T0_COL_LP_5p_N1__GTAGTCAGTAGATTAG-1	-0.856906	0.803593	-0.579912	-0.464499
001-044_T0_COL_LP_5p_N1__CATTCGCTCAGTTAGC-1	-0.744906	2.54831	-0.54348	-0.473177
001-044_T0_COL_LP_5p_N1__GGAGCAACATCTCGCT-1	-0.218839	-0.71951	-0.539051	-0.473072
001-044_T0_COL_LP_5p_N1__CCGGTAGCATACTCTT-1	0.489206	9.10388	-0.555324	-0.483405
001-044_T0_COL_LP_5p_N1__GCGGGTTGTGTTTGGT-1	-0.0115913	-0.608124	-0.514629	-0.422214
001-044_T0_COL_LP_5p_N1__TAAGCGTAGGCGACAT-1	0.506311	-0.647571	-0.563358	-0.446515
001-044_T0_COL_LP_5p_N1__GTCTTCGGTCCAGTTA-1	-0.841186	3.06079	-0.566251	-0.487153
001-044_T0_COL_LP_5p_N1__GAACCTAAGTGACTCT-1	-0.809477	-0.665522	-0.552232	-0.445003
001-044_T0_COL_LP_5p_N1__ACTGAGTAGTACCGGA-1	-0.8098	1.37866	-0.551067	-0.453426
001-044_T0_COL_LP_5p_N1__AAACCTGTCGTCGTTC-1	-0.148101	1.67383	-0.566191	-0.458109
001-044_T0_COL_LP_5p_N1__TTCTTAGCAAAGCGGT-1	1.42545	-0.709464	-0.567024	-0.498381
001-044_T0_COL_LP_5p_N1__CTGATAGGTTCCTCCA-1	-0.826643	0.426467	-0.569958	-0.486211
001-044_T0_COL_LP_5p_N1__GCATGCGTCTCTAGGA-1	1.0037	-0.652929	-0.557404	-0.452618
001-044_T0_COL_LP_5p_N1__GCGCAACGTCCATCCT-1	0.254045	-0.685859	-0.5411	-0.466714
001-044_T0_COL_LP_5p_N1__ATAACGCGTCTCGTTC-1	0.29823	-0.634395	-0.558669	-0.437558
001-044_T0_COL_LP_5p_N1__GGTATTGGTCACCTAA-1	-0.111691	-0.626128	-0.554731	-0.448564
001-044_T0_COL_LP_5p_N1__ACGGGCTTCCCACTTG-1	1.18211	-0.718151	-0.578189	-0.47625
001-044_T0_COL_LP_5p_N1__GCGCGATGTAGCGTGA-1	-0.752332	2.55466	-0.545722	-0.451981
001-044_T0_COL_LP_5p_N1__ACCGTAATCTTTACGT-1	-0.642749	-0.530105	-0.479206	-0.376512
001-044_T0_COL_LP_5p_N1__ACGCAGCCAATGAAAC-1	-0.258295	-0.753688	-0.599429	-0.516114
001-044_T0_COL_LP_5p_N1__GACGTGCCACCTATCC-1	1.32142	-0.654124	-0.496057	-0.404671
001-044_T0_COL_LP_5p_N1__ATTGGACAGATATGCA-1	-0.795908	-0.708762	-0.575614	-0.456009
001-044_T0_COL_LP_5p_N1__TTCTCAAGTTGAGTTC-1	1.97097	3.53565	-0.552502	-0.485828
001-044_T0_COL_LP_5p_N1__ACACCGGGTTCACCTC-1	-0.804269	0.780472	-0.570618	-0.434988
001-044_T0_COL_LP_5p_N1__ACGCCAGGTTCTCATT-1	-0.183872	-0.709351	-0.556884	-0.499935
001-044_T0_COL_LP_5p_N1__GATTCAGAGGGTTCCC-1	0.0856263	-0.599477	-0.491232	-0.394956
001-044_T0_COL_LP_5p_N1__TTTCCTCAGCTCTCGG-1	-0.135151	-0.687988	-0.561253	-0.46721
001-044_T0_COL_LP_5p_N1__GGACAAGGTCTAGAGG-1	0.623355	-0.703213	-0.590359	-0.484005
001-044_T0_COL_LP_5p_N1__GTACTCCTCTAACTCT-1	0.0566011	-0.0740269	-0.611661	-0.540514
001-044_T0_COL_LP_5p_N1__CGATTGATCAACCATG-1	-0.0475209	-0.610608	-0.52143	-0.422239
001-044_T0_COL_LP_5p_N1__CTTACCGCAGTTCCCT-1	-0.777353	0.582181	-0.567404	-0.439052
001-044_T0_COL_LP_5p_N1__AGGTCCGGTCGCGTGT-1	-0.135969	-0.667573	-0.571901	-0.460848
001-044_T0_COL_LP_5p_N1__ATTGGTGGTATAGGGC-1	1.16527	-0.690636	-0.540348	-0.43964
001-044_T0_COL_LP_5p_N1__CCCTCCTAGTGCCATT-1	0.146706	0.465152	-0.567288	-0.500279
001-044_T0_COL_LP_5p_N1__TACTTGTGTCGCCATG-1	-0.826393	-0.678068	-0.590568	-0.456569
001-044_T0_COL_LP_5p_N1__ACACTGAAGCTCCTCT-1	0.631826	1.35612	-0.5478	-0.454135
001-044_T0_COL_LP_5p_N1__TACTTGTCAGCCTGTG-1	-0.817456	0.99833	-0.548187	-0.464894
001-044_T0_COL_LP_5p_N1__ACACCGGAGTATGACA-1	-0.151508	-0.776782	-0.571789	-0.465976
001-044_T0_COL_LP_5p_N1__GACGCGTAGCGTTCCG-1	0.690628	-0.717292	-0.559513	-0.485446
001-044_T0_COL_LP_5p_N1__GTTCTCGTCGGCTTGG-1	1.04149	3.22967	-0.558701	-0.496196
001-044_T0_COL_LP_5p_N1__GGCGACTAGAGGTACC-1	-0.830236	-0.692884	-0.527411	-0.469114
001-044_T0_COL_LP_5p_N1__AACGTTGGTCTAGTGT-1	-0.774012	1.74607	-0.57531	-0.442501
001-044_T0_COL_LP_5p_N1__GAATAAGCACCGCTAG-1	-0.146933	-0.688702	-0.584241	-0.484011
001-044_T0_COL_LP_5p_N1__CTGATAGCAAACGTGG-1	1.43312	4.52669	-0.591531	-0.473697
001-044_T0_COL_LP_5p_N1__CCCTCCTAGGGATCTG-1	0.219771	0.0673263	-0.557064	-0.490285
001-044_T0_COL_LP_5p_N1__GATCGCGGTCTCTCTG-1	-0.0954685	0.124228	-0.534573	-0.43437
001-044_T0_COL_LP_5p_N1__TACGGATTCATCGCTC-1	-0.799929	0.993064	-0.591235	-0.463568
001-044_T0_COL_LP_5p_N1__GCATGATGTGAAGGCT-1	0.7243	2.78157	-0.591418	-0.522531
001-044_T0_COL_LP_5p_N1__ACCGTAACAAGCGATG-1	-0.0672502	2.73882	-0.529399	-0.411906
001-044_T0_COL_LP_5p_N1__CAAGTTGGTTACGTCA-1	0.585673	0.740631	-0.597257	-0.475443
001-044_T0_COL_LP_5p_N1__ATGCGATTCTCGCATC-1	0.585036	-0.668555	-0.544287	-0.433579
001-044_T0_COL_LP_5p_N1__TATCTCACACTTCTGC-1	-0.779685	1.83706	-0.56579	-0.456541
001-044_T0_COL_LP_5p_N1__GTATTCTGTGAAAGAG-1	2.49474	-0.695886	-0.604491	-0.455449
001-044_T0_COL_LP_5p_N1__TACCTATAGCAACGGT-1	-0.793657	7.24493	0.411796	-0.441093
001-044_T0_COL_LP_5p_N1__TCTCTAAAGCGATATA-1	-0.768149	2.04665	-0.547535	-0.45137
001-044_T0_COL_LP_5p_N1__TAGGCATAGCGTGTCC-1	-0.769591	2.5156	-0.542435	-0.435696
001-044_T0_COL_LP_5p_N1__TTAGGACTCTGCGTAA-1	0.505665	-0.694175	-0.543687	-0.448988
001-044_T0_COL_LP_5p_N1__TACGGGCTCCAATGGT-1	-0.724417	-0.586579	-0.511304	-0.416386
001-044_T0_COL_LP_5p_N1__TATCTCAAGCTAGTTC-1	0.502093	-0.685603	-0.560726	-0.44645
001-044_T0_COL_LP_5p_N1__GCGCGATCAACGCACC-1	-0.0827649	2.48116	-0.537356	-0.422572
001-044_T0_COL_LP_5p_N1__CATTATCAGGACACCA-1	0.0333406	1.49428	-0.496416	-0.399386
001-044_T0_COL_LP_5p_N1__CACCACTGTTCCACTC-1	-0.786093	1.38351	-0.534728	-0.425545
001-044_T0_COL_LP_5p_N1__CCTAAAGAGAGCCTAG-1	0.979981	-0.668292	-0.571671	-0.474679
001-044_T0_COL_LP_5p_N1__TCTGGAACAAGGTTTC-1	-0.799435	5.57573	-0.571851	-0.480386
001-044_T0_COL_LP_5p_N1__AGCGGTCGTGCTCTTC-1	0.174079	0.752689	-0.598843	-0.477566
001-044_T0_COL_LP_5p_N1__GGCGTGTTCTGCTGCT-1	-0.13092	-0.738375	-0.570511	-0.506973
001-044_T0_COL_LP_5p_N1__AGCTTGAAGCTACCTA-1	-0.865415	-0.720474	-0.599635	-0.514684
001-044_T0_COL_LP_5p_N1__TCGCGTTAGTGACATA-1	-0.815553	1.7919	-0.574552	-0.456404
001-044_T0_COL_LP_5p_N1__GCCTCTAGTCGCTTCT-1	-0.79971	-0.671833	-0.550954	-0.47111
001-044_T0_COL_LP_5p_N1__AGTAGTCGTCTGATTG-1	0.237937	-0.569013	-0.464195	-0.357593
001-044_T0_COL_LP_5p_N1__GTACGTACATTAACCG-1	0.597599	2.02511	-0.538921	-0.425652
001-044_T0_COL_LP_5p_N1__AGTGTCAGTCCGTTAA-1	-0.145821	-0.658951	-0.54007	-0.445538
001-044_T0_COL_LP_5p_N1__TGGCGCAGTCAGAAGC-1	0.392117	-0.713339	-0.58312	-0.474785
001-044_T0_COL_LP_5p_N1__CCACTACTCAGTCAGT-1	0.247524	6.69558	-0.550179	-0.45277
001-044_T0_COL_LP_5p_N1__CACACCTAGTCGCCGT-1	-0.0765243	0.181239	-0.513208	-0.468725
001-044_T0_COL_LP_5p_N1__TACAGTGAGCAGCCTC-1	-0.137566	-0.664158	-0.550122	-0.460751
001-044_T0_COL_LP_5p_N1__TTATGCTAGCTAACTC-1	0.461428	0.101013	-0.563273	-0.456114
001-044_T0_COL_LP_5p_N1__GCTGCGACATCACGAT-1	1.28683	-0.68165	-0.569761	-0.454636
001-044_T0_COL_LP_5p_N1__ACGGCCATCACTCCTG-1	0.630959	-0.739402	-0.597362	-0.494496
001-044_T0_COL_LP_5p_N1__GCAATCAAGAAGGTGA-1	-0.170095	2.17001	-0.619031	-0.487652
001-044_T0_COL_LP_5p_N1__ATCCGAATCTGTCTAT-1	0.839246	0.831247	-0.582736	-0.510411
001-044_T0_COL_LP_5p_N1__TCGCGTTGTCAACTGT-1	0.229363	0.10985	-0.517578	-0.473958
001-044_T0_COL_LP_5p_N1__GTCACGGAGTCCGTAT-1	0.433001	-0.698706	-0.543364	-0.462734
001-044_T0_COL_LP_5p_N1__CCAGCGAAGCAGCGTA-1	-0.137026	0.0987074	-0.569577	-0.443349
001-044_T0_COL_LP_5p_N1__CCTACCAGTGGGTCAA-1	-0.858033	0.800707	-0.576356	-0.474213
001-044_T0_COL_LP_5p_N1__TTCGGTCGTCAAAGAT-1	2.1274	-0.681864	-0.556904	-0.498923
001-044_T0_COL_LP_5p_N1__ATCACGAGTCCTAGCG-1	0.345182	-0.663503	-0.538279	-0.433035
001-044_T0_COL_LP_5p_N1__CAGAGAGCATTCACTT-1	0.188206	0.045454	-0.58514	-0.462485
001-044_T0_COL_LP_5p_N1__AGTGAGGTCAACGGGA-1	-0.763056	-0.663422	-0.540067	-0.421617
001-044_T0_COL_LP_5p_N1__GCTGCTTAGTTCCACA-1	-0.82939	4.61585	-0.548454	-0.45241
001-044_T0_COL_LP_5p_N1__TCTTCGGAGTCTTGCA-1	-0.0978818	0.585233	-0.533094	-0.434988
001-044_T0_COL_LP_5p_N1__TGAGAGGTCTTGTTTG-1	0.471203	0.154717	-0.532088	-0.446192
001-044_T0_COL_LP_5p_N1__GCGCGATTCAAAGACA-1	0.253505	-0.673343	-0.597086	-0.489031
001-044_T0_COL_LP_5p_N1__TCAACGAAGGTGACCA-1	0.626695	0.131545	-0.562007	-0.46605
001-044_T0_COL_LP_5p_N1__CACACCTCAAGAAAGG-1	-0.122679	-0.6703	-0.526416	-0.419243
001-044_T0_COL_LP_5p_N1__GTCTCGTGTTGGTGGA-1	0.940925	-0.676799	-0.569747	-0.464638
001-044_T0_COL_LP_5p_N1__TCACAAGAGAAGCCCA-1	-0.0741458	-0.644415	-0.526609	-0.423363
001-044_T0_COL_LP_5p_N1__CTCACACAGTTGCAGG-1	-0.779572	-0.669451	-0.510089	-0.411873
001-044_T0_COL_LP_5p_N1__TTGGCAAGTCCCTTGT-1	-0.093101	-0.65861	-0.526422	-0.439834
001-044_T0_COL_LP_5p_N1__GTTTCTACAAATCCGT-1	-0.0682462	1.90682	-0.537132	-0.447137
001-044_T0_COL_LP_5p_N1__TGCTGCTAGATGCCTT-1	-0.863864	0.983748	-0.584989	-0.509758
001-044_T0_COL_LP_5p_N1__TCTCATAAGGTGACCA-1	0.260694	-0.721279	-0.573985	-0.464779
001-044_T0_COL_LP_5p_N1__TACCTATGTAAAGTCA-1	-0.797479	0.575267	-0.532982	-0.446038
001-044_T0_COL_LP_5p_N1__CGATTGAGTACGACCC-1	-0.0319315	-0.652524	-0.500884	-0.467133
001-044_T0_COL_LP_5p_N1__TTGGCAATCTCATTCA-1	-0.676145	-0.579366	-0.48607	-0.400718
001-044_T0_COL_LP_5p_N1__CCTCAGTCACGGTGTC-1	0.727725	0.047454	-0.56145	-0.476265
001-044_T0_COL_LP_5p_N1__GCACTCTCATGTAGTC-1	0.31737	-0.626111	-0.534087	-0.454372
001-044_T0_COL_LP_5p_N1__CCATGTCCACATGGGA-1	-0.122887	0.532929	-0.561153	-0.459871
001-044_T0_COL_LP_5p_N1__GCATGATAGCGCTTAT-1	0.782342	-0.717121	-0.553426	-0.46375
001-044_T0_COL_LP_5p_N1__TGAGCATCAGTGGAGT-1	-0.133754	1.26743	-0.58084	-0.494888
001-044_T0_COL_LP_5p_N1__TTCGAAGGTGGTTTCA-1	-0.15147	1.64512	-0.599275	-0.487036
001-044_T0_COL_LP_5p_N1__CATGGCGAGCCACTAT-1	-0.770682	1.91251	-0.540566	-0.467102
001-044_T0_COL_LP_5p_N1__TGTATTCTCCTAGGGC-1	0.827541	0.194155	-0.505547	-0.411545
001-044_T0_COL_LP_5p_N1__CTACATTAGAGTACCG-1	-0.762609	1.55038	-0.544961	-0.418368
001-044_T0_COL_LP_5p_N1__CTCTACGGTCGCATAT-1	0.0831083	-0.602921	-0.50161	-0.40314
001-044_T0_COL_LP_5p_N1__TTGCCGTGTGTGACCC-1	-0.0918596	-0.6942	-0.559001	-0.452852
001-044_T0_COL_LP_5p_N1__TGATTTCAGTCCGGTC-1	-0.754485	0.691471	-0.509441	-0.425592
001-044_T0_COL_LP_5p_N1__TACCTATTCAAGGCTT-1	-0.0814491	-0.653418	-0.554155	-0.437541
001-044_T0_COL_LP_5p_N1__GCATGCGTCCAGTAGT-1	0.456991	-0.676346	-0.542639	-0.467986
001-044_T0_COL_LP_5p_N1__AGAGCGAGTATAGGTA-1	0.637492	-0.699025	-0.576364	-0.469191
001-044_T0_COL_LP_5p_N1__ACTATCTAGGGATACC-1	0.536866	-0.699137	-0.553014	-0.459244
001-044_T0_COL_LP_5p_N1__TGGACGCTCTCTGAGA-1	-0.838992	-0.684034	-0.549057	-0.458583
001-044_T0_COL_LP_5p_N1__CGTAGGCTCGCGTTTC-1	-0.091823	0.135628	-0.575401	-0.459048
001-044_T0_COL_LP_5p_N1__GAGTCCGCAGTTCCCT-1	-0.0730826	-0.632271	-0.539817	-0.452505
001-044_T0_COL_LP_5p_N1__TGCCCATAGCGTTTAC-1	1.64746	-0.660487	-0.51894	-0.43294
001-044_T0_COL_LP_5p_N1__ACGAGGACAATCTACG-1	0.140407	-0.60147	-0.483558	-0.411036
001-044_T0_COL_LP_5p_N1__GGCTGGTTCCGTTGTC-1	-0.647629	-0.587056	-0.466336	-0.386731
001-044_T0_COL_LP_5p_N1__TGACTAGGTCGCCATG-1	1.06139	2.76222	-0.517527	-0.44769
001-044_T0_COL_LP_5p_N1__GTATCTTTCCCATTTA-1	0.491553	0.296677	-0.454372	-0.391254
001-044_T0_COL_LP_5p_N1__GGCGACTGTGAACCTT-1	-0.133439	0.133652	-0.549713	-0.464716
001-044_T0_COL_LP_5p_N1__AGGGTGACAAATTGCC-1	0.878371	-0.678822	-0.551155	-0.442112
001-044_T0_COL_LP_5p_N1__TCAGATGAGGATTCGG-1	-0.131606	0.113444	-0.579986	-0.496825
001-044_T0_COL_LP_5p_N1__TAAGCGTAGCGTCAAG-1	-0.767354	-0.632085	-0.511475	-0.421183
001-044_T0_COL_LP_5p_N1__GGCCGATGTTCCAACA-1	-0.852831	1.23324	-0.546988	-0.453857
001-044_T0_COL_LP_5p_N1__CATCGGGTCAAAGACA-1	-0.805318	-0.688579	-0.578798	-0.463011
001-044_T0_COL_LP_5p_N1__ATCCACCCACGGCTAC-1	-0.778881	-0.682787	-0.519392	-0.451806
001-044_T0_COL_LP_5p_N1__CATGCCTTCATCTGCC-1	-0.708161	-0.613298	-0.483439	-0.383697
001-044_T0_COL_LP_5p_N1__ATAACGCAGCTATGCT-1	-0.686622	4.77414	0.596772	-0.403587
001-044_T0_COL_LP_5p_N1__GATGAAATCCGTAGTA-1	0.718739	-0.707113	-0.55804	-0.480343
001-044_T0_COL_LP_5p_N1__TGTGTTTGTCACTGGC-1	-0.800029	-0.675679	-0.554922	-0.446259
001-044_T0_COL_LP_5p_N1__TGAGCCGCAAATACAG-1	-0.788721	2.43592	-0.538626	-0.472983
001-044_T0_COL_LP_5p_N1__CTTCTCTGTCTCACCT-1	1.04301	-0.724068	-0.535262	-0.433923
001-044_T0_COL_LP_5p_N1__TAGACCAGTTGTGGCC-1	-0.690471	-0.639859	-0.527177	-0.396287
001-044_T0_COL_LP_5p_N1__CTCTACGGTTCAGACT-1	-0.728906	-0.635828	-0.517256	-0.422148
001-044_T0_COL_LP_5p_N1__TAGTGGTGTGGTCTCG-1	0.218859	0.0445869	-0.601992	-0.49287
001-044_T0_COL_LP_5p_N1__GGGCACTAGATGTTAG-1	-0.040588	-0.670715	-0.526712	-0.431266
001-044_T0_COL_LP_5p_N1__GCTGGGTTCATGCTCC-1	2.43525	0.465088	-0.587825	-0.496639
001-044_T0_COL_LP_5p_N1__GTGTGCGGTCCGCTGA-1	1.26556	-0.653923	-0.521431	-0.442631
001-044_T0_COL_LP_5p_N1__TCCCGATCAGCTCCGA-1	1.29574	-0.694401	-0.57365	-0.481531
001-044_T0_COL_LP_5p_N1__GCATACAAGATCTGCT-1	-0.798687	0.83237	-0.558928	-0.434325
001-044_T0_COL_LP_5p_N1__CCCAGTTCACACGCTG-1	-0.793645	0.552181	-0.561196	-0.449078
001-044_T0_COL_LP_5p_N1__TGCACCTCAAGAAGAG-1	-0.778457	-0.661688	-0.561999	-0.480505
001-044_T0_COL_LP_5p_N1__GTCGTAATCCACGAAT-1	0.688875	-0.629861	-0.519835	-0.416967
001-044_T0_COL_LP_5p_N1__TACAGTGCATGGTTGT-1	0.539921	0.892238	-0.582354	-0.462692
001-044_T0_COL_LP_5p_N1__CTGCCTATCAGCTCGG-1	-0.797984	0.145782	-0.548854	-0.476659
001-044_T0_COL_LP_5p_N1__TACGGGCAGAATGTGT-1	-0.0522626	0.175118	-0.525845	-0.445419
001-044_T0_COL_LP_5p_N1__CACCACTTCGCCAAAT-1	2.12709	-0.665892	-0.550915	-0.443154
001-044_T0_COL_LP_5p_N1__AGCTTGACATTACCTT-1	-0.0654783	-0.676852	-0.550411	-0.457214
001-044_T0_COL_LP_5p_N1__TCTCATAAGGAATTAC-1	1.14054	-0.681075	-0.570383	-0.454292
001-044_T0_COL_LP_5p_N1__GCATGCGAGCTAACAA-1	-0.764657	-0.663041	-0.555984	-0.427642
001-044_T0_COL_LP_5p_N1__GGCTCGATCATCTGCC-1	-0.790924	-0.717647	-0.561536	-0.455846
001-044_T0_COL_LP_5p_N1__GGCGTGTCACCAGGCT-1	-0.0240186	-0.650895	-0.540556	-0.46544
001-044_T0_COL_LP_5p_N1__CATTATCTCAGGTTCA-1	0.417886	0.690802	-0.532936	-0.437823
001-044_T0_COL_LP_5p_N1__CCTTCCCAGGCTACGA-1	0.26763	-0.699169	-0.564601	-0.463086
001-044_T0_COL_LP_5p_N1__GCATGTACACAAGTAA-1	-0.662999	-0.578942	-0.487399	-0.37873
001-044_T0_COL_LP_5p_N1__GTGCGGTGTTCCGGCA-1	0.312393	-0.653351	-0.541572	-0.444075
001-044_T0_COL_LP_5p_N1__GTGCATACAGCCAGAA-1	1.42213	-0.671015	-0.534803	-0.459393
001-044_T0_COL_LP_5p_N1__CTTCTCTCAATCACAC-1	0.882625	0.558333	-0.586738	-0.485857
001-044_T0_COL_LP_5p_N1__AAACGGGGTAGTAGTA-1	0.303053	-0.684878	-0.542582	-0.456954
001-044_T0_COL_LP_5p_N1__CAGTAACCACAGACAG-1	0.926954	-0.6489	-0.528637	-0.405834
001-044_T0_COL_LP_5p_N1__CTGATAGAGTGGGCTA-1	-0.785935	0.159188	-0.548372	-0.468302
001-044_T0_COL_LP_5p_N1__TTGGCAAGTGGAAAGA-1	1.18195	1.39303	-0.57388	-0.482364
001-044_T0_COL_LP_5p_N1__CCATGTCCATGTTCCC-1	-0.0318001	-0.658566	-0.543195	-0.452
001-044_T0_COL_LP_5p_N1__TAAGAGAAGTGTGAAT-1	-0.753312	-0.661944	-0.535062	-0.460626
001-044_T0_COL_LP_5p_N1__GGGTCTGGTCCGTCAG-1	0.555431	-0.66667	-0.523536	-0.440962
001-044_T0_COL_LP_5p_N1__AACTGGTCATCCGCGA-1	0.703603	2.0591	-0.525339	-0.44359
001-044_T0_COL_LP_5p_N1__ATGCGATTCACCACCT-1	-0.0863279	-0.687064	-0.558482	-0.463465
001-044_T0_COL_LP_5p_N1__CACATAGCACCTCGGA-1	-0.783207	-0.659063	-0.505346	-0.432357
001-044_T0_COL_LP_5p_N1__GACGCGTGTTCCACGG-1	-0.701256	-0.562481	-0.464712	-0.359052
001-044_T0_COL_LP_5p_N1__CTCTGGTTCTCCTATA-1	-0.746677	0.645757	-0.544606	-0.435401
001-044_T0_COL_LP_5p_N1__AACACGTTCCCAAGAT-1	-0.739803	-0.603526	-0.505363	-0.410744
001-044_T0_COL_LP_5p_N1__CGGAGTCCAGTAAGAT-1	0.503965	-0.683825	-0.571437	-0.457817
001-044_T0_COL_LP_5p_N1__CCTACACTCAACACCA-1	1.19123	-0.638423	-0.51812	-0.439793
001-044_T0_COL_LP_5p_N1__TACTTACCACGGCGTT-1	-0.587927	-0.5184	-0.387583	-0.332392
001-044_T0_COL_LP_5p_N1__CGCTTCAAGCTTCGCG-1	-0.104525	2.81871	-0.533935	-0.450895
001-044_T0_COL_LP_5p_N1__TAAGCGTGTTCCCTTG-1	-0.725907	0.713701	-0.504648	-0.444531
001-044_T0_COL_LP_5p_N1__CTCGTACTCAGAGGTG-1	-0.627712	-0.538925	-0.472435	-0.376591
001-044_T0_COL_LP_5p_N1__TGCCCATAGAGCTGGT-1	-0.76547	-0.637223	-0.50611	-0.442954
001-044_T0_COL_LP_5p_N1__CTTCTCTAGTCGTTTG-1	-0.0987665	-0.685704	-0.529043	-0.437232
001-044_T0_COL_LP_5p_N1__ATAGACCTCCTACAGA-1	-0.10394	0.890196	-0.572921	-0.454451
001-044_T0_COL_LP_5p_N1__GTACGTACATGGTCTA-1	-0.103731	0.66671	-0.548722	-0.462859
001-044_T0_COL_LP_5p_N1__AGGGATGCAGACGTAG-1	0.292946	-0.699485	-0.577214	-0.469581
001-044_T0_COL_LP_5p_N1__AGTGGGACATAGGATA-1	0.541257	0.131867	-0.562477	-0.475799
001-044_T0_COL_LP_5p_N1__GCTGCAGTCGTAGGAG-1	0.0574094	0.230999	0.563267	-0.432766
001-044_T0_COL_LP_5p_N1__ACTTTCATCCTAGGGC-1	-0.0330755	-0.669203	-0.528803	-0.470283
001-044_T0_COL_LP_5p_N1__AGAGCGACATAGTAAG-1	0.0538001	2.34711	-0.490257	-0.415646
001-044_T0_COL_LP_5p_N1__TCTTTCCGTCAACATC-1	-0.121271	-0.691282	-0.603723	-0.462981
001-044_T0_COL_LP_5p_N1__TACCTATGTCCAAGTT-1	-0.745656	2.4708	-0.521565	-0.414465
001-044_T0_COL_LP_5p_N1__GACGCGTGTTCACCTC-1	0.705383	0.269757	-0.49358	-0.392786
001-044_T0_COL_LP_5p_N1__AAGACCTAGTTTAGGA-1	1.10572	-0.745764	-0.587617	-0.452318
001-044_T0_COL_LP_5p_N1__GGCAATTTCACTTATC-1	0.948245	-0.707418	-0.554555	-0.476605
001-044_T0_COL_LP_5p_N1__TGGGCGTTCGGTTCGG-1	0.79784	0.15115	-0.546337	-0.465226
001-044_T0_COL_LP_5p_N1__AGGGAGTAGACTAAGT-1	0.428994	1.61931	-0.497858	-0.405011
001-044_T0_COL_LP_5p_N1__GTACTCCTCTATCCCG-1	0.721553	0.70167	-0.525761	-0.445074
001-044_T0_COL_LP_5p_N1__AGGTCCGTCGAATGGG-1	0.783361	-0.647306	-0.517428	-0.42677
001-044_T0_COL_LP_5p_N1__CTGGTCTTCTCGTATT-1	0.983012	-0.66665	-0.551984	-0.444352
001-044_T0_COL_LP_5p_N1__TTGCCGTTCTTGAGGT-1	-0.698664	0.254828	-0.53468	-0.396478
001-044_T0_COL_LP_5p_N1__CGGACTGAGATATGCA-1	-0.774518	-0.726416	-0.552215	-0.47848
001-044_T0_COL_LP_5p_N1__AACTCTTAGGACAGCT-1	-0.787085	0.975944	-0.54868	-0.441841
001-044_T0_COL_LP_5p_N1__GGACGTCCAATTCCTT-1	0.801131	0.904876	-0.510719	-0.414117
001-044_T0_COL_LP_5p_N1__GCACATACATTGTGCA-1	1.06991	0.157336	-0.550655	-0.473557
001-044_T0_COL_LP_5p_N1__GCTCTGTGTTAGGGTG-1	1.61564	0.590319	-0.552439	-0.457904
001-044_T0_COL_LP_5p_N1__CTGTGCTAGGATCGCA-1	0.867742	-0.663215	-0.55621	-0.466406
001-044_T0_COL_LP_5p_N1__TCTGAGAGTTATTCTC-1	0.833801	1.40254	-0.508807	-0.422721
001-044_T0_COL_LP_5p_N1__TCGTACCCAAGTACCT-1	0.467853	2.54468	-0.534046	-0.40772
001-044_T0_COL_LP_5p_N1__GCATACACATCGGACC-1	0.00668928	-0.620451	-0.523706	-0.420047
001-044_T0_COL_LP_5p_N1__AGTGTCACATGCCTTC-1	0.646205	0.223857	-0.521927	-0.447508
001-044_T0_COL_LP_5p_N1__AAGGTTCCAAGCCATT-1	0.793842	-0.680486	-0.541115	-0.451823
001-044_T0_COL_LP_5p_N1__AACTGGTAGGACAGCT-1	0.200265	-0.585575	-0.47442	-0.376197
001-044_T0_COL_LP_5p_N1__GTACGTACACACTGCG-1	-0.753164	0.647127	-0.537484	-0.441007
001-044_T0_COL_LP_5p_N1__TGCCAAACAATGGTCT-1	-0.0446751	-0.645262	-0.519818	-0.430877
001-044_T0_COL_LP_5p_N1__CCGTACTTCTCGCATC-1	0.803376	-0.667138	-0.551683	-0.46688
001-044_T0_COL_LP_5p_N1__GACGTGCAGGTCATCT-1	0.665343	-0.655788	-0.526589	-0.402018
001-044_T0_COL_LP_5p_N1__GCGAGAAAGCACCGTC-1	-0.737797	2.44236	-0.508921	-0.414613
001-044_T0_COL_LP_5p_N1__GTAACGTGTTAGGGTG-1	-0.697983	0.264994	-0.48264	-0.429558
001-044_T0_COL_LP_5p_N1__TGCGCAGCATTCCTCG-1	0.699813	1.18574	-0.541935	-0.438928
001-044_T0_COL_LP_5p_N1__TGGCTGGAGATGCGAC-1	-0.0190314	-0.608712	-0.532274	-0.455656
001-044_T0_COL_LP_5p_N1__TGACTAGGTACCGAGA-1	-0.676818	0.361132	-0.498183	-0.401611
001-044_T0_COL_LP_5p_N1__TCTATTGAGGCGATAC-1	0.0158773	-0.654275	-0.524302	-0.435907
001-044_T0_COL_LP_5p_N1__CAAGAAAGTGAGGGAG-1	1.55596	7.6047	-0.54351	-0.440225
001-044_T0_COL_LP_5p_N1__AAGACCTCATTTCAGG-1	0.8168	-0.590679	-0.494291	-0.419083
001-044_T0_COL_LP_5p_N1__CTTCTCTTCATGTAGC-1	-0.742188	-0.638793	-0.506092	-0.408347
001-044_T0_COL_LP_5p_N1__CTTGGCTGTAAGGATT-1	-0.0830402	1.35975	-0.55484	-0.446108
001-044_T0_COL_LP_5p_N1__GCATACACATGGAATA-1	0.33159	-0.721108	-0.575418	-0.501356
001-044_T0_COL_LP_5p_N1__CCGTTCAAGGAGCGTT-1	-0.755106	1.12338	-0.553355	-0.419739
001-044_T0_COL_LP_5p_N1__GTACTTTCACATCCGG-1	0.760666	1.25964	-0.517801	-0.424348
001-044_T0_COL_LP_5p_N1__CAAGAAACATATACGC-1	0.0797128	2.16806	-0.490703	-0.393663
001-044_T0_COL_LP_5p_N1__AGAGCGATCAGGATCT-1	1.05456	-0.61775	-0.535415	-0.432964
001-044_T0_COL_LP_5p_N1__AACGTTGAGTGCTGCC-1	-0.752781	-0.627324	-0.53776	-0.428558
001-044_T0_COL_LP_5p_N1__GGGCATCGTGTCAATC-1	-0.00221255	0.720197	-0.524195	-0.457843
001-044_T0_COL_LP_5p_N1__AAGGCAGCACATCCGG-1	-0.791732	0.92221	-0.561326	-0.459594
001-044_T0_COL_LP_5p_N1__AAGTCTGTCTACCTGC-1	-0.065658	0.94739	-0.536492	-0.473562
001-044_T0_COL_LP_5p_N1__TGGGCGTGTCTAGGTT-1	-0.643639	-0.553743	-0.47485	-0.374322
001-044_T0_COL_LP_5p_N1__CCTATTAGTAGCTGCC-1	-0.77719	0.704475	-0.551726	-0.434369
001-044_T0_COL_LP_5p_N1__AAGGTTCCACAGACTT-1	-0.738	0.262683	-0.504008	-0.419045
001-044_T0_COL_LP_5p_N1__GGAGCAAAGTGTACGG-1	0.0258648	2.0503	-0.54097	-0.437159
001-044_T0_COL_LP_5p_N1__TTCTCAACAGGTCGTC-1	0.0245182	2.00684	-0.520898	-0.403674
001-044_T0_COL_LP_5p_N1__CAGGTGCGTTCTCATT-1	0.788793	-0.616904	-0.493358	-0.4239
001-044_T0_COL_LP_5p_N1__CGGACACTCTTTACAC-1	0.255534	0.45419	-0.46357	-0.394345
001-044_T0_COL_LP_5p_N1__CGGTTAACATCGGGTC-1	-0.582854	-0.532037	-0.423316	-0.300667
001-044_T0_COL_LP_5p_N1__GTACTTTCAGGTGCCT-1	0.0398697	0.2274	-0.511286	-0.438701
001-044_T0_COL_LP_5p_N1__GCGAGAATCGCGTTTC-1	-0.63343	-0.570821	-0.456001	-0.335961
001-044_T0_COL_LP_5p_N1__GCTCCTAGTATTAGCC-1	0.906103	-0.678451	-0.509675	-0.454039
001-044_T0_COL_LP_5p_N1__ATAACGCGTCGAGATG-1	-0.025836	-0.644742	-0.519589	-0.455013
001-044_T0_COL_LP_5p_N1__TCAGCAAAGGTAGCTG-1	-0.813505	-0.651449	-0.555804	-0.477756
001-044_T0_COL_LP_5p_N1__GCATACAAGACTACAA-1	0.342206	-0.667643	-0.557338	-0.460902
001-044_T0_COL_LP_5p_N1__CGGAGCTCAGTGACAG-1	-0.800212	2.46037	-0.569282	-0.485838
001-044_T0_COL_LP_5p_N1__CATTATCTCAGCAACT-1	0.353146	0.254389	-0.561977	-0.477696
001-044_T0_COL_LP_5p_N1__ACGTCAATCCCTTGTG-1	0.651328	-0.691283	-0.557454	-0.492293
001-044_T0_COL_LP_5p_N1__GCGAGAAAGCAATATG-1	1.0362	0.783038	-0.565699	-0.487394
001-044_T0_COL_LP_5p_N1__ACAGCTACACTCAGGC-1	0.719275	-0.63095	-0.521574	-0.436407
001-044_T0_COL_LP_5p_N1__TGCCAAACAGAGTGTG-1	0.706233	1.60082	-0.521616	-0.409332
001-044_T0_COL_LP_5p_N1__ACGAGCCAGGCATGGT-1	2.2929	-0.542056	-0.448222	-0.383086
001-044_T0_COL_LP_5p_N1__CATATGGCACAGCGTC-1	0.0732417	-0.623669	-0.519243	-0.425556
001-044_T0_COL_LP_5p_N1__CGAGAAGCAGGCTCAC-1	-0.73234	3.52724	-0.504898	-0.414568
001-044_T0_COL_LP_5p_N1__ATTATCCTCTTAGAGC-1	0.49453	-0.629116	-0.490208	-0.399976
001-044_T0_COL_LP_5p_N1__CCTATTACACACGCTG-1	0.818406	-0.68521	-0.560903	-0.455009
001-044_T0_COL_LP_5p_N1__TAGTTGGTCTGGCGTG-1	0.0334843	-0.632648	-0.516168	-0.442797
001-044_T0_COL_LP_5p_N1__ACATACGGTAAGTAGT-1	0.810465	2.08278	-0.497846	-0.425877
001-044_T0_COL_LP_5p_N1__GCAATCAAGCTGGAAC-1	0.0433674	2.06893	-0.532654	-0.424147
001-044_T0_COL_LP_5p_N1__ATTTCTGAGGCGCTCT-1	0.656138	-0.668794	-0.524562	-0.432633
001-044_T0_COL_LP_5p_N1__AAACCTGTCCACGACG-1	-0.568241	0.653356	-0.41966	-0.329416
001-044_T0_COL_LP_5p_N1__CCTATTAAGATCTGAA-1	-0.0655868	1.15718	-0.543176	-0.475748
001-044_T0_COL_LP_5p_N1__GACCAATGTCTTCTCG-1	1.10233	-0.682426	-0.524733	-0.451109
001-044_T0_COL_LP_5p_N1__GAAGCAGTCCTCGCAT-1	0.149016	0.836667	-0.502746	-0.391643
001-044_T0_COL_LP_5p_N1__GGGAATGAGTTTCCTT-1	0.0890768	-0.610266	-0.508873	-0.426064
001-044_T0_COL_LP_5p_N1__CAGAGAGAGCTCTCGG-1	-0.835133	-0.637699	-0.559788	-0.449743
001-044_T0_COL_LP_5p_N1__GCATGTACAGGTCGTC-1	0.0501397	7.90694	-0.503062	-0.399421
001-044_T0_COL_LP_5p_N1__TACTTACGTTGAGGTG-1	0.745803	-0.637899	-0.529926	-0.413716
001-044_T0_COL_LP_5p_N1__GTGGGTCGTCTCAACA-1	0.763013	-0.552473	-0.462402	-0.360413
001-044_T0_COL_LP_5p_N1__GCGCAGTAGCCAGAAC-1	-0.729301	-0.623429	-0.514955	-0.446552
001-044_T0_COL_LP_5p_N1__TTTGGTTAGCGTTCCG-1	-0.741036	-0.666436	-0.510999	-0.44193
001-044_T0_COL_LP_5p_N1__AGCTCTCTCTGCGACG-1	-0.00266411	-0.664793	-0.525214	-0.486295
001-044_T0_COL_LP_5p_N1__CTCTAATTCATCGCTC-1	-0.736546	1.50827	-0.531647	-0.447309
001-044_T0_COL_LP_5p_N1__CGGACTGTCGTAGGAG-1	0.103066	2.08421	-0.530421	-0.435658
001-044_T0_COL_LP_5p_N1__TGGCCAGGTCTGCGGT-1	0.807291	-0.679485	-0.561703	-0.436511
001-044_T0_COL_LP_5p_N1__TGTATTCCACTTCTGC-1	0.484524	1.34387	-0.524467	-0.400349
001-044_T0_COL_LP_5p_N1__ACGATGTTCCAGAGGA-1	0.0415853	2.92064	-0.566392	-0.454683
001-044_T0_COL_LP_5p_N1__GTTCATTGTAGGCATG-1	-0.657306	-0.546386	-0.467296	-0.346058
001-044_T0_COL_LP_5p_N1__CCTAAAGGTATATGGA-1	-0.754495	-0.658154	-0.517141	-0.461216
001-044_T0_COL_LP_5p_N1__ATCTGCCAGAGAACAG-1	-0.863895	2.87291	-0.591986	-0.489697
001-044_T0_COL_LP_5p_N1__CAGATCAGTAGCCTAT-1	-0.695482	-0.589302	-0.484337	-0.395975
001-044_T0_COL_LP_5p_N1__AAGTCTGTCACTGGGC-1	0.0123298	0.996201	-0.537583	-0.4187
001-044_T0_COL_LP_5p_N1__CCACTACTCAATAAGG-1	0.354897	-0.673141	-0.545932	-0.462124
001-044_T0_COL_LP_5p_N1__CGACTTCGTATAGGGC-1	-0.752346	-0.622904	-0.52294	-0.426705
001-044_T0_COL_LP_5p_N1__GATGCTAAGCAATATG-1	-0.641231	-0.561494	-0.461098	-0.343366
001-044_T0_COL_LP_5p_N1__GCAGTTACATGCAATC-1	-0.663163	-0.561331	-0.485049	-0.386967
001-044_T0_COL_LP_5p_N1__TGAAAGAGTATATGGA-1	0.0648513	-0.660287	-0.516244	-0.404433
001-044_T0_COL_LP_5p_N1__TACAGTGTCATTGCCC-1	0.615	-0.599655	-0.505316	-0.381116
001-044_T0_COL_LP_5p_N1__TATGCCCCACAGACAG-1	-0.662982	-0.606095	-0.483075	-0.395378
001-044_T0_COL_LP_5p_N1__CCACGGAAGAAGAAGC-1	-0.757488	0.262597	-0.476899	-0.438683
001-044_T0_COL_LP_5p_N1__ACGAGCCAGGGTTCCC-1	0.468684	2.77912	-0.512121	-0.414504
001-044_T0_COL_LP_5p_N1__AGGTCATCAGTCCTTC-1	1.19721	-0.675091	-0.534383	-0.430484
001-044_T0_COL_LP_5p_N1__GTGCTTCAGGGCTTGA-1	0.329415	-0.536176	-0.456686	-0.370844
001-044_T0_COL_LP_5p_N1__TGACTTTCACCGTTGG-1	-0.626709	-0.567204	-0.463306	-0.364442
001-044_T0_COL_LP_5p_N1__GGAAAGCAGCCATCGC-1	0.94345	0.327441	-0.540486	-0.458173
001-044_T0_COL_LP_5p_N1__GTCGTAATCATTGCGA-1	-0.586539	1.97401	-0.407974	-0.304964
001-044_T0_COL_LP_5p_N1__CGACCTTTCAGGCAAG-1	0.06585	1.53	-0.529837	-0.439362
001-044_T0_COL_LP_5p_N1__ACGATGTAGCTGATAA-1	0.514742	1.21587	-0.558611	-0.41196
001-044_T0_COL_LP_5p_N1__TTCGGTCGTAGAGCTG-1	-0.753695	-0.614212	-0.515884	-0.429446
001-044_T0_COL_LP_5p_N1__GCAGTTACATAGAAAC-1	-0.731429	-0.618801	-0.537974	-0.443019
001-044_T0_COL_LP_5p_N1__GCATGATCAAAGCAAT-1	-0.617112	-0.545892	-0.454492	-0.360957
001-044_T0_COL_LP_5p_N1__CAACCTCAGTACGCCC-1	-0.719088	-0.654279	-0.511891	-0.429385
001-044_T0_COL_LP_5p_N1__TGAAAGAAGGGTGTGT-1	-0.617428	-0.579864	-0.466687	-0.370606
001-044_T0_COL_LP_5p_N1__CATCCACAGGCAGGTT-1	0.300094	-0.590227	-0.460259	-0.402394
001-044_T0_COL_LP_5p_N1__ACGGCCATCCCAAGTA-1	-0.756907	1.23333	-0.502699	-0.423876
001-044_T0_COL_LP_5p_N1__GTACTCCTCTTGTATC-1	0.194619	-0.633101	-0.524546	-0.399876
001-044_T0_COL_LP_5p_N1__GGATTACCAGTCGTGC-1	0.153917	-0.596471	0.853643	-0.38524
001-044_T0_COL_LP_5p_N1__CCATGTCAGACTAGAT-1	0.0814982	1.37186	-0.492885	-0.417659
001-044_T0_COL_LP_5p_N1__TCTCATACATCGGACC-1	0.914279	-0.636402	-0.522665	-0.389214
001-044_T0_COL_LP_5p_N1__AACGTTGCAAACGCGA-1	1.31277	0.407315	-0.489449	-0.411797
001-044_T0_COL_LP_5p_N1__AACTCAGAGTTGTAGA-1	1.07086	-0.630568	-0.505477	-0.404918
001-044_T0_COL_LP_5p_N1__CTGAAACCACATGGGA-1	-0.575174	-0.513296	-0.425298	-0.363049
001-044_T0_COL_LP_5p_N1__CACCTTGGTATAAACG-1	-0.650847	-0.580091	-0.45735	-0.347901
001-044_T0_COL_LP_5p_N1__TCAGATGAGGGTGTGT-1	0.103232	-0.602565	-0.496526	-0.425735
001-044_T0_COL_LP_5p_N1__TCGCGAGCATTAGCCA-1	1.49609	-0.66293	-0.501696	-0.461026
001-044_T0_COL_LP_5p_N1__CGTGTAAGTTCGTCTC-1	0.0529826	0.739193	-0.513006	-0.416022
001-044_T0_COL_LP_5p_N1__CAGCCGATCACCGTAA-1	0.121165	1.36781	-0.508726	-0.424282
001-044_T0_COL_LP_5p_N1__GGCGTGTGTACAAGTA-1	0.401243	-0.656186	-0.522362	-0.451876
001-044_T0_COL_LP_5p_N1__TACTTGTAGAAGATTC-1	0.871495	-0.617756	-0.487386	-0.408924
001-044_T0_COL_LP_5p_N1__GACTAACCACAACTGT-1	1.55205	-0.645372	-0.5443	-0.422635
001-044_T0_COL_LP_5p_N1__GACGTTACACACTGCG-1	1.51537	0.354253	-0.519261	-0.423633
001-044_T0_COL_LP_5p_N1__ACGTCAAAGCCAGTTT-1	0.688655	-0.671783	-0.553917	-0.434039
001-044_T0_COL_LP_5p_N1__ATTACTCTCTACTCAT-1	-0.829708	-0.687276	-0.555797	-0.447958
001-044_T0_COL_LP_5p_N1__CATTCGCTCAAACGGG-1	-0.667101	1.48263	-0.451512	-0.33461
001-044_T0_COL_LP_5p_N1__AAAGATGGTCATGCCG-1	-0.824944	1.44711	-0.578373	-0.43215
001-044_T0_COL_LP_5p_N1__AGCCTAACAAATCCGT-1	-0.703592	-0.621998	-0.521514	-0.392082
001-044_T0_COL_LP_5p_N1__CAGCTGGCACTTACGA-1	-0.75457	-0.657731	-0.49919	-0.421915
001-044_T0_COL_LP_5p_N1__CTACACCCACGCATCG-1	0.927476	-0.615161	-0.511709	-0.406363
001-044_T0_COL_LP_5p_N1__AAAGATGTCCGGGTGT-1	-0.677274	-0.598147	-0.482173	-0.388362
001-044_T0_COL_LP_5p_N1__TACAGTGGTACCCAAT-1	0.131234	4.35291	-0.531713	-0.40121
001-044_T0_COL_LP_5p_N1__CACATTTAGGACACCA-1	0.188998	-0.615095	-0.514512	-0.406225
001-044_T0_COL_LP_5p_N1__CACCTTGCATCCCATC-1	-0.798715	-0.664745	-0.544482	-0.467503
001-044_T0_COL_LP_5p_N1__GCGAGAATCAAAGACA-1	-0.67503	-0.611119	-0.47578	-0.372857
001-044_T0_COL_LP_5p_N1__ACTGCTCTCGACCAGC-1	1.11952	2.03403	-0.48264	-0.381793
001-044_T0_COL_LP_5p_N1__GTGCAGCGTGCATCTA-1	-0.711576	4.3875	-0.494456	-0.41066
001-044_T0_COL_LP_5p_N1__TGAGAGGGTATATCCG-1	1.01038	2.51106	-0.491726	-0.363287
001-044_T0_COL_LP_5p_N1__ACAGCTATCTCAACTT-1	-0.711544	-0.621363	-0.542812	-0.419527
001-044_T0_COL_LP_5p_N1__ACGAGCCTCGCGCCAA-1	-0.772506	0.338252	-0.53503	-0.427629
001-044_T0_COL_LP_5p_N1__AACTCAGCAGCTGCTG-1	-0.763774	-0.629743	-0.511006	-0.425242
001-044_T0_COL_LP_5p_N1__CCACTACCACGTTGGC-1	-0.615096	-0.571184	-0.451441	-0.372375
001-044_T0_COL_LP_5p_N1__GGGACCTGTAGAAGGA-1	-0.598736	-0.537003	-0.439393	-0.352822
001-044_T0_COL_LP_5p_N1__ACAGCCGTCTTGACGA-1	0.498522	-0.604934	-0.505855	-0.42374
001-044_T0_COL_LP_5p_N1__CTCGAAAAGTGCCAGA-1	0.31607	-0.535681	-0.458832	-0.351091
001-044_T0_COL_LP_5p_N1__GTAGGCCCATTAGCCA-1	-0.651138	-0.55195	-0.426304	-0.400919
001-044_T0_COL_LP_5p_N1__TACACGAGTCGAGATG-1	0.411411	-0.531403	-0.428767	-0.382903
001-044_T0_COL_LP_5p_N1__TTCTCCTGTAGTAGTA-1	0.94203	0.448348	-0.497375	-0.369661
001-044_T0_COL_LP_5p_N1__CCAGCGATCCTTGACC-1	0.207101	1.83757	-0.490773	-0.401183
001-044_T0_COL_LP_5p_N1__ATCATCTTCTACTCAT-1	0.732192	-0.643959	-0.503292	-0.438703
001-044_T0_COL_LP_5p_N1__GACACGCGTGCGAAAC-1	-0.665475	-0.616364	-0.499849	-0.429705
001-044_T0_COL_LP_5p_N1__CGTAGCGTCATGCATG-1	-0.712149	-0.576416	-0.514004	-0.423588
001-044_T0_COL_LP_5p_N1__AGCAGCCAGGACGAAA-1	-0.0356141	0.210916	-0.562604	-0.487805
001-044_T0_COL_LP_5p_N1__CCTACACGTTCGTGAT-1	0.29287	0.653599	-0.465587	-0.378877
001-044_T0_COL_LP_5p_N1__ATTGGACAGTGAACAT-1	0.11461	-0.609967	-0.508615	-0.422652
001-044_T0_COL_LP_5p_N1__GCTGGGTAGCGTGAAC-1	-0.680935	-0.588926	-0.475239	-0.386656
001-044_T0_COL_LP_5p_N1__TCAGCTCCAAACCCAT-1	-0.659162	2.05523	-0.443586	-0.353174
001-044_T0_COL_LP_5p_N1__CACATTTCAGGTGCCT-1	-0.61312	-0.543813	-0.430859	-0.368692
001-044_T0_COL_LP_5p_N1__TAAGTGCTCAATAAGG-1	0.511686	-0.634599	-0.506114	-0.410455
001-044_T0_COL_LP_5p_N1__CTACACCCATATGGTC-1	1.35374	-0.659258	-0.514909	-0.419435
001-044_T0_COL_LP_5p_N1__ACTGTCCAGCCGCCTA-1	1.35245	0.346561	-0.519956	-0.423895
001-044_T0_COL_LP_5p_N1__GAACCTAGTTGAGTTC-1	0.72142	-0.641904	-0.508757	-0.402675
001-044_T0_COL_LP_5p_N1__GTGCTTCGTAGTACCT-1	1.09381	-0.641323	-0.541533	-0.433367
001-044_T0_COL_LP_5p_N1__TAGGCATTCACGGTTA-1	0.425301	-0.538498	-0.426003	-0.333692
001-044_T0_COL_LP_5p_N1__CGATTGATCAAGCCTA-1	-0.553699	-0.4716	-0.38093	-0.307145
001-044_T0_COL_LP_5p_N1__GTCGGGTCACCGTTGG-1	1.62773	-0.610725	-0.474289	-0.401053
001-044_T0_COL_LP_5p_N1__CCATTCGGTACCAGTT-1	-0.755475	0.340413	-0.545626	-0.451799
001-044_T0_COL_LP_5p_N1__TCGAGGCGTTCCCGAG-1	0.25379	-0.580743	-0.460721	-0.393001
001-044_T0_COL_LP_5p_N1__ATCCGAAGTAGAAGGA-1	-0.698398	-0.626302	-0.489469	-0.429909
001-044_T0_COL_LP_5p_N1__AGCATACAGCGGCTTC-1	-0.605677	-0.533894	1.01692	-0.357156
001-044_T0_COL_LP_5p_N1__TGTGGTACAACGCACC-1	-0.643379	0.47376	-0.486268	-0.37227
001-044_T0_COL_LP_5p_N1__CAGAGAGTCAGAAATG-1	0.259663	-0.624227	-0.497955	-0.393717
001-044_T0_COL_LP_5p_N1__TCGAGGCGTTTGCATG-1	0.197594	-0.601311	-0.502109	-0.396948
001-044_T0_COL_LP_5p_N1__CCTTACGCACAGACTT-1	0.522813	-0.633815	-0.529645	-0.43078
001-044_T0_COL_LP_5p_N1__GTTCTCGAGGCTCTTA-1	-0.638554	0.529076	-0.479589	-0.388475
001-044_T0_COL_LP_5p_N1__GGGAATGAGACGCAAC-1	0.933311	-0.525138	-0.45168	-0.364909
001-044_T0_COL_LP_5p_N1__AACTCTTAGACTTTCG-1	0.329704	-0.591762	-0.501663	-0.398575
001-044_T0_COL_LP_5p_N1__CAAGGCCTCAGCGACC-1	-0.669996	2.3705	-0.445618	-0.378955
001-044_T0_COL_LP_5p_N1__GATCGATGTGGCCCTA-1	-0.512698	5.21518	-0.375911	-0.270376
001-044_T0_COL_LP_5p_N1__GATCTAGCACCGAATT-1	-0.575256	-0.5122	-0.421777	-0.365034
001-044_T0_COL_LP_5p_N1__GCGCCAAGTCCGAGTC-1	0.100852	-0.643377	-0.532446	-0.432493
001-044_T0_COL_LP_5p_N1__CTCGAGGAGCGCCTTG-1	0.886074	-0.589787	-0.488999	-0.425866
001-044_T0_COL_LP_5p_N1__AGGTCCGAGTACGACG-1	-0.593884	-0.499783	-0.418236	-0.344428
001-044_T0_COL_LP_5p_N1__CTGAAACTCCATTCTA-1	-0.67328	-0.588709	-0.505889	-0.410825
001-044_T0_COL_LP_5p_N1__ACTATCTCAGATAATG-1	-0.714098	0.437542	-0.511552	-0.417446
001-044_T0_COL_LP_5p_N1__CATATTCCACATTCGA-1	0.995842	-0.568937	-0.493812	-0.411004
001-044_T0_COL_LP_5p_N1__CTCGAGGAGTGTCCAT-1	1.18136	-0.52361	-0.439072	-0.358304
001-044_T0_COL_LP_5p_N1__CACAGTATCTTAGCCC-1	0.170096	-0.641315	-0.488815	-0.407348
001-044_T0_COL_LP_5p_N1__CATCGAATCAGAGCTT-1	0.204871	-0.566192	-0.474297	-0.402391
001-044_T0_COL_LP_5p_N1__CCTACACAGAAGGGTA-1	1.31156	0.378506	-0.520585	-0.410199
001-044_T0_COL_LP_5p_N1__ACGTCAACACGGTAAG-1	0.319981	-0.572234	-0.46034	-0.403985
001-044_T0_COL_LP_5p_N1__CGTAGGCTCTACTATC-1	-0.628955	-0.569416	-0.476262	-0.36411
001-044_T0_COL_LP_5p_N1__TGCACCTAGCTCCCAG-1	-0.680836	1.37278	-0.496796	-0.390437
001-044_T0_COL_LP_5p_N1__AGGCCACCACAGATTC-1	-0.582113	-0.536407	-0.394155	-0.329787
001-044_T0_COL_LP_5p_N1__TGACGGCTCAACGAAA-1	-0.694747	-0.574767	-0.458115	-0.364492
001-044_T0_COL_LP_5p_N1__CGGGTCAAGATGGCGT-1	1.03495	-0.620599	-0.483544	-0.412245
001-044_T0_COL_LP_5p_N1__ACGGCCATCGAGGTAG-1	-0.69929	-0.649074	-0.53794	-0.428025
001-044_T0_COL_LP_5p_N1__AACTCTTTCCCACTTG-1	0.241804	-0.586974	-0.512344	-0.419057
001-044_T0_COL_LP_5p_N1__CGTCCATTCATGCAAC-1	0.349552	-0.55937	-0.475947	-0.377926
001-044_T0_COL_LP_5p_N1__CACACCTCAGTGGAGT-1	-0.714065	-0.625706	-0.509035	-0.430852
001-044_T0_COL_LP_5p_N1__AGCTCCTGTTGGTGGA-1	-0.666358	-0.599227	-0.475644	-0.37622
001-044_T0_COL_LP_5p_N1__GACCAATTCTGTTGAG-1	0.145815	6.0456	-0.528485	-0.417296
001-044_T0_COL_LP_5p_N1__CGGAGCTCACGAAGCA-1	-0.645941	-0.610332	-0.484596	-0.377076
001-044_T0_COL_LP_5p_N1__TTGGAACTCACGACTA-1	0.203527	-0.582588	-0.482327	-0.418509
001-044_T0_COL_LP_5p_N1__CCTTCGATCTGCAAGT-1	-0.743295	-0.616994	-0.512223	-0.416078
001-044_T0_COL_LP_5p_N1__CACAGGCGTCAATGTC-1	-0.598305	2.37628	-0.451311	-0.332579
001-044_T0_COL_LP_5p_N1__GCGAGAAGTGGTCCGT-1	0.749387	0.560047	-0.48515	-0.384066
001-044_T0_COL_LP_5p_N1__AGCTTGAAGGATCGCA-1	-0.717239	-0.60106	-0.462321	-0.413189
001-044_T0_COL_LP_5p_N1__GGACGTCAGACAGGCT-1	-0.709875	-0.576976	-0.469503	-0.386998
001-044_T0_COL_LP_5p_N1__TGACTAGCAGTATGCT-1	1.04531	-0.568294	-0.488375	-0.430294
001-044_T0_COL_LP_5p_N1__TGTATTCGTGTAACGG-1	0.252533	-0.564229	-0.488455	-0.402165
001-044_T0_COL_LP_5p_N1__TACGGGCTCTCTGAGA-1	-0.66358	-0.564516	-0.502274	-0.365683
001-044_T0_COL_LP_5p_N1__CACAAACCAGGCAGTA-1	0.248653	-0.596167	-0.467345	-0.38202
001-044_T0_COL_LP_5p_N1__CCACCTAAGACAGGCT-1	0.09278	-0.668019	-0.513505	-0.429208
001-044_T0_COL_LP_5p_N1__TTTCCTCTCTACCTGC-1	-0.662167	-0.565348	-0.444534	-0.344616
001-044_T0_COL_LP_5p_N1__TGCGCAGCATACGCTA-1	1.47344	0.974776	-0.48246	-0.403185
001-044_T0_COL_LP_5p_N1__ACTGAGTTCAGGCGAA-1	2.144	-0.556666	-0.486489	-0.40401
001-044_T0_COL_LP_5p_N1__AGGGATGGTATGAAAC-1	-0.744803	-0.641729	-0.482365	-0.415805
001-044_T0_COL_LP_5p_N1__GTTACAGAGGATGGTC-1	-0.602752	-0.514261	-0.436704	-0.347019
001-044_T0_COL_LP_5p_N1__CGTGAGCGTCTCATCC-1	-0.732763	1.39285	-0.528294	-0.447454
001-044_T0_COL_LP_5p_N1__CACAGTAGTATAATGG-1	-0.555737	-0.457737	-0.356677	-0.280927
001-044_T0_COL_LP_5p_N1__CAAGAAACATCTACGA-1	-0.696714	-0.610233	-0.545099	-0.399772
001-044_T0_COL_LP_5p_N1__CTCGAAACAGCGAACA-1	-0.536078	-0.465221	-0.434807	-0.288718
001-044_T0_COL_LP_5p_N1__GTTACAGCATTGCGGC-1	-0.620499	-0.508509	-0.416768	-0.315486
001-044_T0_COL_LP_5p_N1__ACGATGTGTGAGTATA-1	0.239859	0.532556	-0.498306	-0.406587
001-044_T0_COL_LP_5p_N1__CATGCCTTCCGAATGT-1	-0.57068	-0.464329	-0.3985	-0.322758
001-044_T0_COL_LP_5p_N1__ATGGGAGTCTAACTTC-1	-0.632015	-0.568206	-0.473086	-0.365393
001-044_T0_COL_LP_5p_N1__CAGCCGAAGCTAAACA-1	-0.660953	1.38185	-0.46874	-0.394708
001-044_T0_COL_LP_5p_N1__GTATTCTTCGAATCCA-1	0.586896	-0.49813	-0.429179	-0.326496
001-044_T0_COL_LP_5p_N1__CATGGCGAGAATTGTG-1	-0.713155	-0.571081	-0.471992	-0.401223
001-044_T0_COL_LP_5p_N1__GGCTCGACATTGAGCT-1	-0.745477	-0.62704	-0.48637	-0.385641
001-044_T0_COL_LP_5p_N1__TTGCGTCTCATTTGGG-1	-0.685715	-0.618979	-0.474466	-0.405676
001-044_T0_COL_LP_5p_N1__CGATTGACACAGCCCA-1	-0.521034	-0.452563	-0.360171	-0.256184
001-044_T0_COL_LP_5p_N1__CTCGTCACATATGCTG-1	-0.629556	-0.550866	-0.458685	-0.365664
001-044_T0_COL_LP_5p_N1__GGACAAGAGGTGTGGT-1	0.25044	-0.574522	-0.459822	-0.381306
001-044_T0_COL_LP_5p_N1__TGTTCCGCAGCATACT-1	-0.673331	-0.560789	-0.4512	-0.376903
001-044_T0_COL_LP_5p_N1__TCGTAGAGTAAACACA-1	0.239526	3.52965	-0.491447	-0.398469
001-044_T0_COL_LP_5p_N1__AACTTTCTCATACGGT-1	1.86965	-0.529686	-0.457171	-0.356658
001-044_T0_COL_LP_5p_N1__TCGAGGCGTACTCTCC-1	-0.686864	-0.588232	-0.484355	-0.411643
001-044_T0_COL_LP_5p_N1__ATCCGAATCACAGGCC-1	0.314282	-0.585795	-0.506998	-0.383353
001-044_T0_COL_LP_5p_N1__CTACGTCTCCCTGACT-1	1.9156	-0.58052	-0.450796	-0.414863
001-044_T0_COL_LP_5p_N1__CATCGGGGTTTACTCT-1	0.19807	-0.650828	-0.484802	-0.388197
001-044_T0_COL_LP_5p_N1__AGAATAGCAAGAGGCT-1	0.362981	-0.624241	-0.489644	-0.421903
001-044_T0_COL_LP_5p_N1__CATCGGGTCACCACCT-1	0.720763	-0.467874	-0.363937	-0.305038
001-044_T0_COL_LP_5p_N1__GCACATAAGGCTCATT-1	-0.716191	1.55835	-0.493226	-0.398477
001-044_T0_COL_LP_5p_N1__TGCGTGGCAGACGCCT-1	-0.681654	-0.548229	-0.438318	-0.34946
001-044_T0_COL_LP_5p_N1__CTTACCGCACATGACT-1	0.709669	-0.599393	-0.459639	-0.385403
001-044_T0_COL_LP_5p_N1__CTACGTCTCGACGGAA-1	0.261327	-0.585639	-0.482717	-0.412129
001-044_T0_COL_LP_5p_N1__GATGAGGAGGGCTCTC-1	-0.715595	-0.615959	-0.500532	-0.414287
001-044_T0_COL_LP_5p_N1__AACGTTGTCAACACTG-1	-0.682275	2.72707	-0.515762	-0.393561
001-044_T0_COL_LP_5p_N1__GCAGTTAAGGCTAGCA-1	-0.745152	-0.661847	-0.526697	-0.416346
001-044_T0_COL_LP_5p_N1__CATGGCGTCGTTTATC-1	-0.623105	-0.555732	-0.448316	-0.379738
001-044_T0_COL_LP_5p_N1__CAGTAACAGGGATCTG-1	-0.711893	-0.655342	-0.542181	-0.426718
001-044_T0_COL_LP_5p_N1__CTCGAGGCAGCCTATA-1	-0.562923	-0.459693	-0.359045	-0.314498
001-044_T0_COL_LP_5p_N1__CATCAGAAGCTTCGCG-1	0.696889	-0.563224	-0.459779	-0.358723
001-044_T0_COL_LP_5p_N1__TTTGGTTGTGTTCTTT-1	0.333105	0.569921	-0.450144	-0.358455
001-044_T0_COL_LP_5p_N1__ACACTGATCGGCCGAT-1	0.827866	-0.548879	-0.443356	-0.360581
001-044_T0_COL_LP_5p_N1__AGGCCACTCATTATCC-1	-0.708835	-0.621958	-0.498217	-0.447243
001-044_T0_COL_LP_5p_N1__TAGACCATCATTCACT-1	-0.628381	0.609959	-0.447991	-0.349364
001-044_T0_COL_LP_5p_N1__TCAGCTCGTCTGCGGT-1	0.430009	-0.574347	-0.43096	-0.383844
001-044_T0_COL_LP_5p_N1__GCATGATTCTGGGCCA-1	1.71409	-0.558691	-0.438571	-0.374181
001-044_T0_COL_LP_5p_N1__AACTCAGGTACAGACG-1	-0.61217	3.21462	-0.428546	-0.332775
001-044_T0_COL_LP_5p_N1__CGTCACTGTGCGCTTG-1	0.803695	1.12244	-0.33637	-0.300605
001-044_T0_COL_LP_5p_N1__CAGTAACAGCTGCAAG-1	0.475208	-0.564212	-0.423669	-0.327721
001-044_T0_COL_LP_5p_N1__ACCAGTAAGTATCGAA-1	-0.5826	-0.505867	-0.427721	-0.342599
001-044_T0_COL_LP_5p_N1__GCTCCTACAATGTTGC-1	0.346239	-0.583681	-0.443611	-0.38622
001-044_T0_COL_LP_5p_N1__GTGCATAGTACCAGTT-1	0.353597	0.543335	-0.524646	-0.404599
001-044_T0_COL_LP_5p_N1__TGCCCATCAAACAACA-1	-0.535439	-0.489295	-0.396987	-0.302122
001-044_T0_COL_LP_5p_N1__GCATACAAGGGTGTTG-1	-0.529784	-0.481539	-0.411789	-0.292379
001-044_T0_COL_LP_5p_N1__GAGTCCGGTCCGAACC-1	1.33647	-0.614315	-0.451516	-0.382636
001-044_T0_COL_LP_5p_N1__TAAGCGTCACTGTCGG-1	0.393658	0.72092	-0.458889	-0.359946
001-044_T0_COL_LP_5p_N1__AGGGAGTAGATATGCA-1	0.322333	-0.560972	-0.479143	-0.361774
001-044_T0_COL_LP_5p_N1__CAGTCCTCAATGCCAT-1	-0.599082	-0.552103	-0.401373	-0.32604
001-044_T0_COL_LP_5p_N1__CGTTCTGTCAGCCTAA-1	1.23385	-0.606737	-0.482006	-0.365686
001-044_T0_COL_LP_5p_N1__ACTGTCCAGGAGTTTA-1	1.5392	-0.581843	-0.465514	-0.399161
001-044_T0_COL_LP_5p_N1__TGTATTCTCATGCTCC-1	1.18134	-0.544727	-0.468082	-0.389293
001-044_T0_COL_LP_5p_N1__GATGAAATCTACGAGT-1	-0.582796	-0.498313	-0.422609	-0.323056
001-044_T0_COL_LP_5p_N1__CCATGTCGTCAATGTC-1	-0.495941	-0.452858	-0.369923	-0.278907
001-044_T0_COL_LP_5p_N1__ATAGACCTCCTAGTGA-1	-0.641867	-0.52406	-0.406242	-0.324635
001-044_T0_COL_LP_5p_N1__ATTATCCCACTGAAGG-1	-0.715898	0.559603	-0.493569	-0.431753
001-044_T0_COL_LP_5p_N1__AACTCCCCATACTACG-1	1.387	-0.523883	-0.444811	-0.379231
001-044_T0_COL_LP_5p_N1__CTAAGACAGTGAATTG-1	0.622466	-0.531091	-0.424578	-0.337542
001-044_T0_COL_LP_5p_N1__AAGACCTGTCAGTGGA-1	-0.515607	-0.437931	-0.396471	-0.293955
001-044_T0_COL_LP_5p_N1__CTCATTACAGCTATTG-1	0.391141	1.92933	-0.416327	-0.363841
001-044_T0_COL_LP_5p_N1__CAACTAGAGAGCAATT-1	-0.629291	-0.574882	-0.459378	-0.350695
001-044_T0_COL_LP_5p_N1__GGAATAATCCGTAGGC-1	0.722711	0.571232	-0.489947	-0.416815
001-044_T0_COL_LP_5p_N1__TCTTCGGAGACAGAGA-1	-0.527884	-0.493592	-0.398864	-0.331521
001-044_T0_COL_LP_5p_N1__CCTACCAAGGCATGTG-1	-0.646599	-0.525788	-0.453686	-0.393859
001-044_T0_COL_LP_5p_N1__TCAGCTCCAACCGCCA-1	0.774676	-0.587956	-0.449264	-0.389825
001-044_T0_COL_LP_5p_N1__AGTCTTTTCAACCATG-1	0.298694	2.29805	-0.454868	-0.417968
001-044_T0_COL_LP_5p_N1__CGCTGGAAGCTGAAAT-1	-0.630613	-0.577153	-0.484879	-0.356491
001-044_T0_COL_LP_5p_N1__TCACGAACAGATAATG-1	0.635563	0.927773	-0.376339	-0.311094
001-044_T0_COL_LP_5p_N1__CAGCATACAGTTTACG-1	0.33725	-0.532425	-0.455554	-0.391293
001-044_T0_COL_LP_5p_N1__TGTCCCACACTTAACG-1	-0.638611	0.693374	-0.428534	-0.349095
001-044_T0_COL_LP_5p_N1__TTGCGTCGTCGTCTTC-1	-0.629203	-0.541998	-0.465419	-0.362853
001-044_T0_COL_LP_5p_N1__TCAGCAATCGGTTCGG-1	0.285547	-0.597727	-0.462373	-0.366732
001-044_T0_COL_LP_5p_N1__CCACTACGTTAAGATG-1	-0.657619	-0.549806	-0.440764	-0.363176
001-044_T0_COL_LP_5p_N1__GCGCAACTCAGAGCTT-1	-0.567735	-0.529587	-0.439654	-0.317975
001-044_T0_COL_LP_5p_N1__ACCCACTTCCGATATG-1	0.958023	-0.559659	-0.434963	-0.353699
001-044_T0_COL_LP_5p_N1__GTATTCTCACGAGAGT-1	-0.570292	0.812179	-0.413115	-0.359183
001-044_T0_COL_LP_5p_N1__CAGTCCTGTTTACTCT-1	-0.644159	-0.581569	-0.441185	-0.364032
001-044_T0_COL_LP_5p_N1__GTGCAGCGTAAGTTCC-1	0.673696	1.03352	-0.465413	-0.413901
001-044_T0_COL_LP_5p_N1__ACACTGACAAGCGATG-1	0.665453	-0.465075	-0.406172	-0.277615
001-044_T0_COL_LP_5p_N1__TGAGCCGTCTGGTATG-1	-0.625362	0.78039	-0.436302	-0.360141
001-044_T0_COL_LP_5p_N1__CTACATTAGATCACGG-1	0.551344	-0.538058	-0.416993	-0.337388
001-044_T0_COL_LP_5p_N1__AACACGTAGACTAGGC-1	-0.584211	0.980199	-0.38605	-0.327286
001-044_T0_COL_LP_5p_N1__TACACGATCGAGCCCA-1	-0.625214	-0.548979	-0.420697	-0.36573
001-044_T0_COL_LP_5p_N1__TCCACACAGATGTGTA-1	-0.701709	0.951378	-0.501677	-0.427897
001-044_T0_COL_LP_5p_N1__TACAGTGAGGATATAC-1	1.05778	-0.564954	-0.4434	-0.369816
001-044_T0_COL_LP_5p_N1__CTCGTCATCTATCCCG-1	0.545903	-0.549293	-0.428743	-0.329531
001-044_T0_COL_LP_5p_N1__AAAGTAGTCTATGTGG-1	-0.613206	1.2611	-0.418733	-0.357643
001-044_T0_COL_LP_5p_N1__CAGGTGCGTATAATGG-1	-0.601576	-0.489118	-0.368911	-0.309108
001-044_T0_COL_LP_5p_N1__CCGGTAGGTTGTACAC-1	0.42266	-0.563351	-0.50861	-0.34731
001-044_T0_COL_LP_5p_N1__GGACGTCCATGCATGT-1	0.951169	0.814623	-0.457513	-0.35507
001-044_T0_COL_LP_5p_N1__ATTACTCCAATAACGA-1	-0.518506	-0.443025	-0.364303	-0.293155
001-044_T0_COL_LP_5p_N1__GACAGAGCAGGTTTCA-1	-0.596809	-0.540938	-0.418823	-0.322347
001-044_T0_COL_LP_5p_N1__CTGTGCTCATTACGAC-1	-0.530418	-0.474026	-0.378596	-0.29378
001-044_T0_COL_LP_5p_N1__TTATGCTTCCGGCACA-1	-0.477924	-0.424309	-0.339728	-0.269678
001-044_T0_COL_LP_5p_N1__CTGAAGTCATCCGGGT-1	-0.762066	-0.62741	-0.525199	-0.423192
001-044_T0_COL_LP_5p_N1__CAGAGAGTCATCGGAT-1	-0.492501	-0.429312	-0.343714	-0.272631
001-044_T0_COL_LP_5p_N1__ATCTGCCCAATGGAAT-1	0.349695	-0.608871	-0.489519	-0.399891
001-044_T0_COL_LP_5p_N1__TACCTATTCCTGCTTG-1	0.933918	1.90103	-0.440367	-0.350092
001-044_T0_COL_LP_5p_N1__CAGTCCTCACAAGTAA-1	-0.554951	-0.511126	-0.437432	-0.322366
001-044_T0_COL_LP_5p_N1__AGACGTTTCTCTTGAT-1	0.732868	-0.595739	-0.489875	-0.385312
001-044_T0_COL_LP_5p_N1__TCTATTGTCGGCATCG-1	1.03781	-0.509196	-0.412253	-0.343732
001-044_T0_COL_LP_5p_N1__CCTCTGATCATGTCTT-1	-0.624113	-0.595167	-0.473611	-0.380412
001-044_T0_COL_LP_5p_N1__ACTGATGAGAGTCTGG-1	-0.584301	1.38258	-0.419152	-0.342396
001-044_T0_COL_LP_5p_N1__GAGGTGAAGCGGCTTC-1	-0.656965	-0.543272	-0.44747	-0.361606
001-044_T0_COL_LP_5p_N1__GGGAGATCAAATTGCC-1	-0.488419	-0.42216	-0.347886	-0.277631
001-044_T0_COL_LP_5p_N1__ACATACGAGTGGTAAT-1	-0.512355	-0.434118	-0.36742	-0.281983
001-044_T0_COL_LP_5p_N1__CGATTGAAGGCTACGA-1	-0.715227	-0.615111	-0.482625	-0.379643
001-044_T0_COL_LP_5p_N1__CGCGGTAAGCGCTCCA-1	-0.622688	-0.52679	-0.439205	-0.346585
001-044_T0_COL_LP_5p_N1__TGCGCAGGTGGGTATG-1	0.376597	-0.563883	-0.478472	-0.354343
001-044_T0_COL_LP_5p_N1__CGAGCACCATGTCTCC-1	-0.578143	-0.522268	-0.448602	-0.332023
001-044_T0_COL_LP_5p_N1__ACTGAACAGTGACTCT-1	0.455399	0.718825	-0.421919	-0.355407
001-044_T0_COL_LP_5p_N1__TTCGGTCCACTCGACG-1	-0.608552	-0.511572	-0.446667	-0.319795
001-044_T0_COL_LP_5p_N1__CGTCACTCACTTAAGC-1	-0.520825	-0.455488	-0.362765	-0.28509
001-044_T0_COL_LP_5p_N1__AGCCTAAGTCTTGATG-1	-0.52043	-0.4544	-0.373303	-0.318351
001-044_T0_COL_LP_5p_N1__TTCTTAGAGCATGGCA-1	-0.640941	-0.541462	-0.441175	-0.330416
001-044_T0_COL_LP_5p_N1__ACATCAGCACATGGGA-1	-0.492704	-0.433675	-0.366896	-0.236479
001-044_T0_COL_LP_5p_N1__TATCTCAAGTGGGATC-1	0.340939	-0.520758	-0.449757	-0.404813
001-044_T0_COL_LP_5p_N1__CTACACCGTAGTACCT-1	-0.545732	-0.451368	-0.413257	-0.285734
001-044_T0_COL_LP_5p_N1__CGAATGTGTGAGCGAT-1	-0.575306	-0.485217	-0.415487	-0.320948
001-044_T0_COL_LP_5p_N1__CGGTTAACAGGTCTCG-1	-0.643043	2.62188	-0.48395	-0.353354
001-044_T0_COL_LP_5p_N1__TCAGCTCCAGGAACGT-1	-0.82557	-0.697647	-0.539841	-0.468733
001-044_T0_COL_LP_5p_N1__TAGAGCTCACCCATGG-1	-0.618052	1.45665	-0.422366	-0.304475
001-044_T0_COL_LP_5p_N1__GGGATGACAGCCTTTC-1	-0.657513	-0.5649	-0.452342	-0.341661
001-044_T0_COL_LP_5p_N1__AGCGTCGTCACTGGGC-1	-0.642492	-0.570423	-0.473038	-0.33883
001-044_T0_COL_LP_5p_N1__GATCGTATCGACAGCC-1	-0.627174	-0.552018	-0.447233	-0.347182
001-044_T0_COL_LP_5p_N1__TGCGCAGGTGACGGTA-1	0.420619	-0.532046	-0.435012	-0.355425
001-044_T0_COL_LP_5p_N1__GACTGCGAGACAAGCC-1	-0.686891	0.705331	-0.503514	-0.385084
001-044_T0_COL_LP_5p_N1__TAAACCGCAAACGCGA-1	0.81483	-0.559322	-0.440354	-0.372123
001-044_T0_COL_LP_5p_N1__TAAGTGCAGAGTAATC-1	-0.669291	1.79345	-0.455322	-0.377772
001-044_T0_COL_LP_5p_N1__TGCTACCCAATCAGAA-1	-0.461142	-0.442906	-0.350405	-0.257207
001-044_T0_COL_LP_5p_N1__GCAGCCAAGTTCGATC-1	-0.584367	0.79027	-0.431037	-0.33213
001-044_T0_COL_LP_5p_N1__ACCAGTATCCTAGTGA-1	0.944009	-0.542813	-0.46099	-0.3585
001-044_T0_COL_LP_5p_N1__GGAGCAAGTGGTTTCA-1	1.84312	-0.554844	-0.436349	-0.379077
001-044_T0_COL_LP_5p_N1__GTGCGGTTCTGGTATG-1	-0.650454	2.72077	-0.474533	-0.355212
001-044_T0_COL_LP_5p_N1__GCAAACTAGACTCGGA-1	1.60147	1.64249	-0.455266	-0.392754
001-044_T0_COL_LP_5p_N1__GACTGCGAGACTAGAT-1	0.446064	2.85226	-0.455718	-0.351951
001-044_T0_COL_LP_5p_N1__GGCGACTTCGTACCGG-1	-0.57015	-0.515185	-0.433721	-0.363156
001-044_T0_COL_LP_5p_N1__GAACATCTCTAACCGA-1	-0.509227	-0.446047	-0.367668	-0.300904
001-044_T0_COL_LP_5p_N1__GACGTGCTCGATAGAA-1	-0.637238	-0.583029	-0.477245	-0.389711
001-044_T0_COL_LP_5p_N1__AGGGAGTTCACCCTCA-1	-0.554957	-0.468928	-0.394706	-0.332217
001-044_T0_COL_LP_5p_N1__AACTCAGGTATCAGTC-1	0.62569	0.931107	-0.425788	-0.349105
001-044_T0_COL_LP_5p_N1__CATATGGAGACTAAGT-1	-0.586328	0.96719	-0.413045	-0.299897
001-044_T0_COL_LP_5p_N1__GGAACTTGTTATGCGT-1	1.02671	-0.409858	-0.339777	-0.263486
001-044_T0_COL_LP_5p_N1__AGCTTGATCTAACCGA-1	-0.590249	-0.477718	-0.425426	-0.355014
001-044_T0_COL_LP_5p_N1__CCTACACTCTCTTGAT-1	-0.551311	-0.509296	-0.398561	-0.322664
001-044_T0_COL_LP_5p_N1__GACCAATCAAAGAATC-1	-0.560366	-0.486686	-0.397227	-0.316659
001-044_T0_COL_LP_5p_N1__GATCGTACACATGACT-1	0.656752	-0.545812	-0.419936	-0.319011
001-044_T0_COL_LP_5p_N1__CCGGGATTCAAACAAG-1	-0.55681	-0.474441	-0.397344	-0.306549
001-044_T0_COL_LP_5p_N1__ACGATGTCAATGACCT-1	0.679873	-0.463369	-0.369105	-0.298171
001-044_T0_COL_LP_5p_N1__GACGCGTTCAGTGTTG-1	-0.55258	-0.523631	-0.411593	-0.329999
001-044_T0_COL_LP_5p_N1__GAAGCAGGTGCACCAC-1	2.09014	-0.492726	-0.378838	-0.324661
001-044_T0_COL_LP_5p_N1__CGGAGCTTCGGACAAG-1	0.571978	0.901345	-0.428836	-0.35951
001-044_T0_COL_LP_5p_N1__CGGACACAGCGGCTTC-1	-0.598895	-0.551197	-0.443562	-0.337975
001-044_T0_COL_LP_5p_N1__CGATCGGCACAACGTT-1	-0.589626	1.373	-0.439515	-0.341064
001-044_T0_COL_LP_5p_N1__TGTGGTACAAGTCTAC-1	-0.590125	1.66312	-0.414545	-0.330272
001-044_T0_COL_LP_5p_N1__CCTACACTCTCGTTTA-1	0.897006	-0.535852	-0.456994	-0.381981
001-044_T0_COL_LP_5p_N1__CTACACCGTCTTTCAT-1	-0.715389	2.64419	-0.452015	-0.387865
001-044_T0_COL_LP_5p_N1__CGTTGGGCATCAGTCA-1	-0.623821	2.2163	-0.408091	-0.346153
001-044_T0_COL_LP_5p_N1__ACTGAGTCACGAGGTA-1	-0.593643	-0.513559	-0.424056	-0.330857
001-044_T0_COL_LP_5p_N1__TGAAAGATCCTGCAGG-1	-0.549682	-0.495767	-0.421557	-0.336586
001-044_T0_COL_LP_5p_N1__TAGGCATTCATCATTC-1	-0.441173	-0.403988	-0.305413	2.22535
001-044_T0_COL_LP_5p_N1__TAAGCGTGTCAACATC-1	0.553093	-0.501238	-0.407634	-0.351233
001-044_T0_COL_LP_5p_N1__GGTGTTATCTGGTTCC-1	-0.472621	-0.434336	-0.338224	-0.254006
001-044_T0_COL_LP_5p_N1__GATGCTAAGCTAAGAT-1	0.639428	-0.50651	-0.397823	-0.339891
001-044_T0_COL_LP_5p_N1__CCCTCCTAGGAGCGAG-1	-0.633639	-0.534446	-0.457841	-0.337921
001-044_T0_COL_LP_5p_N1__GTCTTCGGTGACCAAG-1	-0.562222	-0.494691	-0.412783	-0.317431
001-044_T0_COL_LP_5p_N1__TCAGGTAAGCGGATCA-1	-0.559263	0.878471	-0.431969	-0.33339
001-044_T0_COL_LP_5p_N1__ATCGAGTAGTGGACGT-1	-0.66258	-0.536297	-0.47431	-0.408112
001-044_T0_COL_LP_5p_N1__ACTGATGGTCATATCG-1	-0.579554	-0.504286	-0.400712	-0.295091
001-044_T0_COL_LP_5p_N1__GGCCGATTCAACGGCC-1	1.61928	-0.493404	-0.405747	-0.299954
001-044_T0_COL_LP_5p_N1__TAGGCATGTTCGCGAC-1	-0.556589	-0.455502	-0.38367	-0.279578
001-044_T0_COL_LP_5p_N1__GTTCTCGAGCCACCTG-1	-0.610433	-0.583654	-0.446445	-0.359028
001-044_T0_COL_LP_5p_N1__TACGGTAGTGAGGGTT-1	-0.616378	0.880696	-0.397099	-0.354996
001-044_T0_COL_LP_5p_N1__TCGTAGAGTAAGGATT-1	-0.596082	-0.496095	-0.428891	-0.357501
001-044_T0_COL_LP_5p_N1__CAGAGAGCAAACCTAC-1	0.835348	-0.485688	-0.393399	-0.315764
001-044_T0_COL_LP_5p_N1__GTAACGTGTTCTCATT-1	0.626086	-0.500959	-0.421186	-0.351149
001-044_T0_COL_LP_5p_N1__CTGAAGTTCTTGGGTA-1	-0.620495	-0.563426	-0.416098	-0.359252
001-044_T0_COL_LP_5p_N1__CACACAACATCCGCGA-1	-0.50292	-0.447676	-0.383794	-0.287652
001-044_T0_COL_LP_5p_N1__GACGTGCGTGAGCGAT-1	-0.629	-0.55237	-0.446128	-0.376439
001-044_T0_COL_LP_5p_N1__CGATGTATCATGGTCA-1	1.59505	-0.562716	-0.459331	-0.384401
001-044_T0_COL_LP_5p_N1__TACTCATAGTCGATAA-1	0.756536	-0.487458	-0.403788	-0.307948
001-044_T0_COL_LP_5p_N1__CGTTCTGGTACACCGC-1	-0.618772	-0.547442	-0.429029	-0.339518
001-044_T0_COL_LP_5p_N1__ACACTGAGTGTGGTTT-1	-0.470387	-0.424377	-0.368777	-0.276531
001-044_T0_COL_LP_5p_N1__TGAAAGATCGAGAGCA-1	-0.577609	-0.47968	-0.404652	-0.298416
001-044_T0_COL_LP_5p_N1__GATCGCGTCAGCCTAA-1	-0.491186	-0.469179	-0.381915	-0.259325
001-044_T0_COL_LP_5p_N1__CTTTGCGAGTGACTCT-1	-0.486317	-0.427781	-0.333323	-0.24183
001-044_T0_COL_LP_5p_N1__CCCATACTCATCGGAT-1	-0.572989	-0.512602	-0.423783	-0.341651
001-044_T0_COL_LP_5p_N1__CAGTCCTGTGGAAAGA-1	-0.551968	-0.490732	-0.409889	-0.294019
001-044_T0_COL_LP_5p_N1__TGCTGCTTCGCCTGAG-1	-0.552798	-0.512097	-0.418363	-0.31338
001-044_T0_COL_LP_5p_N1__CAACCAAAGGGAACGG-1	0.824971	-0.440516	-0.373585	-0.291932
001-044_T0_COL_LP_5p_N1__GAAGCAGTCGTCTGAA-1	-0.449081	2.06478	-0.289737	-0.230071
001-044_T0_COL_LP_5p_N1__TTATGCTCAGGGTATG-1	-0.571344	-0.52022	-0.398783	-0.353135
001-044_T0_COL_LP_5p_N1__CCAGCGATCACGCGGT-1	0.952597	-0.402878	-0.359373	-0.2431
001-044_T0_COL_LP_5p_N1__GTCACGGTCCTCCTAG-1	-0.567434	3.48614	-0.445049	-0.320204
001-044_T0_COL_LP_5p_N1__CAGAGAGAGTTAACGA-1	-0.515931	-0.460107	-0.362049	-0.306508
001-044_T0_COL_LP_5p_N1__AACTCAGCAGACTCGC-1	0.497649	0.786868	-0.442641	-0.382329
001-044_T0_COL_LP_5p_N1__TCGCGTTAGCCTTGAT-1	1.70161	2.64819	-0.417639	-0.380344
001-044_T0_COL_LP_5p_N1__GTAGTCAAGGACTGGT-1	-0.510272	-0.437885	-0.341257	-0.303321
001-044_T0_COL_LP_5p_N1__AGATTGCTCTGGCGAC-1	-0.628407	-0.53404	-0.387313	-0.363378
001-044_T0_COL_LP_5p_N1__GGCGTGTAGTGAAGTT-1	0.537909	-0.59329	-0.436508	-0.374958
001-044_T0_COL_LP_5p_N1__CCCAATCAGTGACATA-1	-0.600949	-0.519782	-0.405584	-0.339238
001-044_T0_COL_LP_5p_N1__GGCTCGAAGAGTACCG-1	-0.423173	-0.418399	-0.322973	-0.256499
001-044_T0_COL_LP_5p_N1__GATCGCGTCCAGTAGT-1	-0.592292	-0.506364	-0.388775	-0.361918
001-044_T0_COL_LP_5p_N1__CTCGGAGTCTTTACAC-1	-0.606025	-0.498419	-0.416208	-0.341717
001-044_T0_COL_LP_5p_N1__ACGAGGAGTGTAACGG-1	-0.426996	-0.365567	-0.298752	-0.233983
001-044_T0_COL_LP_5p_N1__GCGCCAATCACCTTAT-1	-0.513561	-0.473487	-0.386294	-0.269188
001-044_T0_COL_LP_5p_N1__CTGTTTACACCTCGTT-1	0.700363	-0.514675	-0.388636	-0.329373
001-044_T0_COL_LP_5p_N1__CAGCCGAAGAGTCGGT-1	-0.578974	-0.51031	-0.433667	-0.34968
001-044_T0_COL_LP_5p_N1__TTGACTTGTTTCCACC-1	-0.467954	-0.420428	-0.331206	-0.292877
001-044_T0_COL_LP_5p_N1__GGATTACAGTGACATA-1	-0.463441	-0.426034	-0.338596	-0.236644
001-044_T0_COL_LP_5p_N1__GTACGTACAAGTAATG-1	-0.57094	-0.480917	-0.420924	-0.317717
001-044_T0_COL_LP_5p_N1__CCTTACGTCCCATTTA-1	-0.429794	-0.400486	-0.318754	-0.267124
001-044_T0_COL_LP_5p_N1__TTGTAGGCAGTCACTA-1	-0.632278	-0.532421	-0.411983	-0.350873
001-044_T0_COL_LP_5p_N1__TTCGAAGAGGGAACGG-1	-0.58956	-0.519702	-0.428992	-0.339174
001-044_T0_COL_LP_5p_N1__CTGCTGTCAAGCGATG-1	-0.638318	1.8368	-0.437169	-0.328707
001-044_T0_COL_LP_5p_N1__ACACCGGAGTACGCCC-1	-0.498372	-0.412619	-0.351322	-0.28711
001-044_T0_COL_LP_5p_N1__ACTTTCAAGAGAACAG-1	0.658266	-0.509002	-0.407282	-0.35694
001-044_T0_COL_LP_5p_N1__GTAGGCCAGTACGACG-1	-0.495454	-0.456608	-0.383502	-0.287293
001-044_T0_COL_LP_5p_N1__CCTCTGATCCGGGTGT-1	-0.578469	-0.501018	-0.389526	-0.30808
001-044_T0_COL_LP_5p_N1__CAACCTCAGCGTTCCG-1	-0.591416	-0.54816	-0.419853	-0.356125
001-044_T0_COL_LP_5p_N1__GGAAAGCAGAGACTTA-1	1.06058	2.76068	-0.432418	-0.356372
001-044_T0_COL_LP_5p_N1__CTTAACTAGTCACGCC-1	-0.458282	-0.410883	-0.345607	-0.288843
001-044_T0_COL_LP_5p_N1__GCAATCACAAGTAATG-1	-0.678176	-0.548595	-0.426812	-0.388488
001-044_T0_COL_LP_5p_N1__TAGTGGTTCACGGTTA-1	-0.523329	-0.472551	-0.379446	-0.313724
001-044_T0_COL_LP_5p_N1__GCTTCCAGTCTCAACA-1	-0.492825	-0.426572	-0.332293	-0.289966
001-044_T0_COL_LP_5p_N1__CGTCCATGTATATCCG-1	-0.585776	-0.529338	-0.426244	-0.334168
001-044_T0_COL_LP_5p_N1__GGAATAAGTTTGGCGC-1	-0.431724	-0.386277	-0.282289	-0.230156
001-044_T0_COL_LP_5p_N1__CTGTGCTTCAACACGT-1	1.69396	-0.476586	-0.422321	-0.341877
001-044_T0_COL_LP_5p_N1__CGTGTAATCCAGTAGT-1	1.16252	-0.49882	-0.438142	-0.327497
001-044_T0_COL_LP_5p_N1__TAAGAGAAGGGTCTCC-1	2.24712	4.19188	-0.4084	-0.330485
001-044_T0_COL_LP_5p_N1__ACGGGTCTCCGTTGCT-1	-0.449768	-0.404329	-0.3313	-0.236387
001-044_T0_COL_LP_5p_N1__GTCATTTTCCAGTAGT-1	-0.504459	-0.435575	-0.372315	-0.295074
001-044_T0_COL_LP_5p_N1__TGACAACCACCCATGG-1	-0.539837	-0.482342	-0.414638	-0.294182
001-044_T0_COL_LP_5p_N1__AGCTTGAAGAATGTTG-1	-0.6031	-0.486923	-0.363991	-0.319813
001-044_T0_COL_LP_5p_N1__GGCTCGACAGCTGTAT-1	1.06999	-0.474968	-0.396833	-0.31825
001-044_T0_COL_LP_5p_N1__TCAATCTGTCCTGCTT-1	-0.518002	-0.445557	-0.356604	-0.303387
001-044_T0_COL_LP_5p_N1__CTACACCGTCAAAGCG-1	1.10667	-0.38294	-0.326426	-0.292602
001-044_T0_COL_LP_5p_N1__CTCGGAGCAAAGCGGT-1	-0.62601	-0.517216	-0.402855	-0.355459
001-044_T0_COL_LP_5p_N1__CAACCTCAGTGACTCT-1	-0.552382	-0.504207	-0.398136	-0.275425
001-044_T0_COL_LP_5p_N1__CACACAAGTCCTCCAT-1	-0.453645	1.21742	-0.375475	-0.243412
001-044_T0_COL_LP_5p_N1__CCACTACTCCAACCAA-1	-0.575451	-0.499902	-0.407822	-0.323116
001-044_T0_COL_LP_5p_N1__TCACAAGAGGTGATTA-1	-0.57579	-0.510174	-0.393374	-0.322283
001-044_T0_COL_LP_5p_N1__CAGCATAGTTTCGCTC-1	-0.50043	-0.428384	-0.3615	-0.266987
001-044_T0_COL_LP_5p_N1__TCGCGTTTCGCCAGCA-1	0.847367	-0.465967	-0.408181	-0.343574
001-044_T0_COL_LP_5p_N1__CAGCTAACAAGTTCTG-1	-0.633402	1.9681	-0.446325	-0.366535
001-044_T0_COL_LP_5p_N1__ATGAGGGTCCCTGACT-1	-0.576586	-0.521607	-0.421175	-0.32739
001-044_T0_COL_LP_5p_N1__GCATGATTCCAGTAGT-1	-0.509441	-0.435933	-0.371097	-0.312954
001-044_T0_COL_LP_5p_N1__GGACGTCCATATGAGA-1	0.564	-0.504191	-0.451685	-0.357369
001-044_T0_COL_LP_5p_N1__CCACTACCACCGTTGG-1	-0.423004	-0.366896	-0.328225	-0.258871
001-044_T0_COL_LP_5p_N1__AGCCTAAAGTGAAGTT-1	-0.533574	-0.477778	-0.396899	-0.333721
001-044_T0_COL_LP_5p_N1__AGCGTCGGTCTGGAGA-1	-0.55462	2.46567	-0.394001	-0.319465
001-044_T0_COL_LP_5p_N1__TGTATTCTCAGAGGTG-1	-0.568745	-0.464527	-0.406297	-0.345277
001-044_T0_COL_LP_5p_N1__GAACATCGTGACCAAG-1	-0.593997	-0.541494	-0.396564	-0.324755
001-044_T0_COL_LP_5p_N1__CTACGTCTCGTGACAT-1	-0.534034	-0.438861	2.17054	-0.302894
001-044_T0_COL_LP_5p_N1__TTTATGCAGAAACGAG-1	0.901958	-0.422408	-0.354743	-0.270975
001-044_T0_COL_LP_5p_N1__CGAGAAGCAGGTCGTC-1	-0.499612	-0.448511	-0.342511	-0.299576
001-044_T0_COL_LP_5p_N1__GTGGGTCAGTGCGATG-1	-0.432074	-0.412912	-0.337507	-0.251559
001-044_T0_COL_LP_5p_N1__GCGGGTTAGATTACCC-1	-0.44818	-0.434979	-0.310337	-0.264049
001-044_T0_COL_LP_5p_N1__CCTAGCTTCATGCATG-1	-0.444454	-0.418914	-0.319772	-0.247783
001-044_T0_COL_LP_5p_N1__AACTCTTCACAGGTTT-1	-0.552784	-0.480344	-0.390636	-0.295535
001-044_T0_COL_LP_5p_N1__TGCCAAACAAGAAAGG-1	-0.515194	-0.453685	-0.392193	-0.294673
001-044_T0_COL_LP_5p_N1__GGCGTGTTCAAGATCC-1	-0.57028	-0.527236	-0.393535	-0.311656
001-044_T0_COL_LP_5p_N1__CCCAGTTTCGTAGGTT-1	-0.418902	-0.361004	-0.284843	-0.223513
001-044_T0_COL_LP_5p_N1__CTGTTTAGTGCAGACA-1	-0.466354	-0.423565	-0.33813	-0.270925
001-044_T0_COL_LP_5p_N1__CGGAGCTCACGGATAG-1	-0.576724	-0.471896	-0.371993	-0.339813
001-044_T0_COL_LP_5p_N1__TCTCATAGTGGTGTAG-1	1.14824	1.64378	-0.350803	-0.290372
001-044_T0_COL_LP_5p_N1__AAGCCGCTCCCTCTTT-1	-0.439659	-0.39079	-0.32567	-0.218949
001-044_T0_COL_LP_5p_N1__TCCCGATGTCAGAATA-1	-0.536642	1.27621	-0.377232	-0.302797
001-044_T0_COL_LP_5p_N1__CTCTACGAGGGTCTCC-1	1.01548	-0.38462	-0.307302	-0.286227
001-044_T0_COL_LP_5p_N1__GTCTTCGTCATGTAGC-1	0.741724	-0.446929	-0.377373	-0.322899
001-044_T0_COL_LP_5p_N1__GTTCATTAGCGATCCC-1	-0.482816	-0.434771	-0.31872	-0.298375
001-044_T0_COL_LP_5p_N1__AGACGTTCATATGAGA-1	0.889301	-0.503337	-0.407796	-0.335238
001-044_T0_COL_LP_5p_N1__TTAGGACTCAGGTTCA-1	-0.52542	-0.42416	-0.36399	-0.29965
001-044_T0_COL_LP_5p_N1__AATCCAGAGCAGATCG-1	-0.482809	-0.386007	-0.336294	-0.283031
001-044_T0_COL_LP_5p_N1__TGGGCGTAGTGCCAGA-1	1.54482	1.27876	-0.348103	-0.275174
001-044_T0_COL_LP_5p_N1__ACTGAGTTCATTTGGG-1	-0.511532	1.32544	-0.327606	-0.286832
001-044_T0_COL_LP_5p_N1__GATTCAGGTTATCCGA-1	-0.55274	-0.48213	-0.371886	-0.305599
001-044_T0_COL_LP_5p_N1__TAGAGCTGTACTCAAC-1	2.60067	-0.387151	-0.353618	-0.293446
001-044_T0_COL_LP_5p_N1__TGACGGCCAATCGGTT-1	-0.543002	-0.490063	-0.410441	-0.316989
001-044_T0_COL_LP_5p_N1__CTCGAGGCACGCATCG-1	1.32387	-0.47607	-0.355979	-0.329195
001-044_T0_COL_LP_5p_N1__CGGACGTCAATAACGA-1	0.89008	1.11116	-0.403074	-0.324174
001-044_T0_COL_LP_5p_N1__AAAGATGCACATCCAA-1	-0.47033	-0.418559	-0.345569	-0.273442
001-044_T0_COL_LP_5p_N1__AAGACCTGTCACCTAA-1	1.95096	1.0281	-0.429113	-0.324125
001-044_T0_COL_LP_5p_N1__GAATAAGCAGGGTACA-1	-0.46578	-0.38253	-0.351273	-0.285392
001-044_T0_COL_LP_5p_N1__TCAGGATCATATGAGA-1	-0.625462	-0.548334	-0.435164	-0.351015
001-044_T0_COL_LP_5p_N1__AGCGTCGAGGGTTCCC-1	-0.404528	-0.342694	-0.308217	-0.211232
001-044_T0_COL_LP_5p_N1__CATCAGAGTTCCGGCA-1	-0.494004	-0.382129	-0.357249	-0.278032
001-044_T0_COL_LP_5p_N1__CACACCTGTCAACTGT-1	-0.474072	-0.404557	-0.348323	-0.26759
001-044_T0_COL_LP_5p_N1__CTACCCATCATGGTCA-1	-0.530973	-0.480439	-0.390244	-0.312681
001-044_T0_COL_LP_5p_N1__TATGCCCTCATACGGT-1	-0.604696	-0.534248	-0.448749	-0.340523
001-044_T0_COL_LP_5p_N1__GATCGTACAGAGCCAA-1	-0.418294	4.64141	-0.306216	-0.237834
001-044_T0_COL_LP_5p_N1__ACGAGGACAGCATGAG-1	-0.489895	1.32937	-0.395513	-0.290498
001-044_T0_COL_LP_5p_N1__CTGATAGTCGAGCCCA-1	0.78893	-0.481961	-0.4	-0.333162
001-044_T0_COL_LP_5p_N1__GGCAATTGTTATCACG-1	1.75521	-0.431081	-0.331241	-0.276992
001-044_T0_COL_LP_5p_N1__CGTTCTGAGGCGTACA-1	-0.475578	-0.417446	-0.375785	-0.278656
001-044_T0_COL_LP_5p_N1__GTTTCTAAGTGGAGTC-1	1.29125	-0.380052	-0.317129	-0.2629
001-044_T0_COL_LP_5p_N1__GACAGAGAGCGTGTCC-1	-0.52921	1.99961	-0.367754	-0.282805
001-044_T0_COL_LP_5p_N1__CACCAGGGTCTCTTTA-1	-0.423384	-0.393274	-0.32337	-0.254274
001-044_T0_COL_LP_5p_N1__ACGGCCAAGTTACGGG-1	-0.470817	-0.405394	-0.337334	-0.273148
001-044_T0_COL_LP_5p_N1__CATCGGGAGATGCCTT-1	-0.472307	-0.418667	-0.358583	-0.267421
001-044_T0_COL_LP_5p_N1__ATCTACTAGTTAAGTG-1	-0.56008	-0.483594	-0.403284	-0.3106
001-044_T0_COL_LP_5p_N1__CTCGTCAAGGGTCTCC-1	-0.485258	-0.419004	-0.370171	-0.283666
001-044_T0_COL_LP_5p_N1__AGGTCCGCAATGGACG-1	-0.477425	-0.387973	-0.322799	-0.267762
001-044_T0_COL_LP_5p_N1__GGACATTTCGCGCCAA-1	-0.522573	-0.508607	-0.366388	-0.281632
001-044_T0_COL_LP_5p_N1__GGATGTTCAGTCACTA-1	-0.485493	-0.417186	-0.360922	-0.262539
001-044_T0_COL_LP_5p_N1__AATCGGTCACAGGCCT-1	-0.531117	-0.445831	-0.4006	-0.329279
001-044_T0_COL_LP_5p_N1__CTGCCTACAACTTGAC-1	1.60107	-0.344667	-0.277372	-0.198131
001-044_T0_COL_LP_5p_N1__CATTATCTCTTTAGTC-1	-0.56542	-0.481496	-0.372778	-0.346936
001-044_T0_COL_LP_5p_N1__CGTAGCGTCAGTGTTG-1	-0.514429	-0.444838	-0.387138	-0.280808
001-044_T0_COL_LP_5p_N1__GTACTTTGTGTTAAGA-1	-0.433689	-0.37413	-0.2877	-0.243802
001-044_T0_COL_LP_5p_N1__GTGTGCGCACACATGT-1	0.817674	1.23684	-0.381043	-0.311015
001-044_T0_COL_LP_5p_N1__CGGACACTCATGCTCC-1	-0.481086	5.03074	-0.344742	-0.311207
001-044_T0_COL_LP_5p_N1__CTTCTCTGTGGACGAT-1	1.41887	-0.449915	-0.372793	-0.308878
001-044_T0_COL_LP_5p_N1__TGGTTAGAGTACGTTC-1	-0.529596	-0.462424	-0.37856	-0.264245
001-044_T0_COL_LP_5p_N1__CACAGTACAAGGACAC-1	1.12763	1.50918	-0.356011	-0.315168
001-044_T0_COL_LP_5p_N1__TCTATTGGTATAGGGC-1	-0.524366	-0.465126	-0.402697	-0.302194
001-044_T0_COL_LP_5p_N1__GGATTACCACAACGCC-1	-0.398645	-0.337081	-0.305063	-0.231282
001-044_T0_COL_LP_5p_N1__ATCACGAGTTAAGATG-1	-0.435739	-0.360294	-0.312074	-0.226018
001-044_T0_COL_LP_5p_N1__CTTAACTGTGGTCCGT-1	-0.51526	-0.456604	-0.345673	-0.299287
001-044_T0_COL_LP_5p_N1__TACGGATTCAGCACAT-1	2.48796	1.36213	-0.368977	-0.2848
001-044_T0_COL_LP_5p_N1__AGCGGTCGTCCGAAGA-1	-0.370737	-0.295269	-0.229919	-0.218668
001-044_T0_COL_LP_5p_N1__CGTGTAAAGTGTTGAA-1	-0.458962	-0.385683	-0.30888	-0.237085
001-044_T0_COL_LP_5p_N1__AAAGTAGCAGCGTCCA-1	-0.474926	-0.4307	-0.302986	-0.268041
001-044_T0_COL_LP_5p_N1__GTGTGCGGTGTGACCC-1	-0.423772	-0.399002	-0.319208	-0.226946
001-044_T0_COL_LP_5p_N1__TTGAACGAGCCTCGTG-1	-0.400658	-0.305869	-0.27035	-0.211261
001-044_T0_COL_LP_5p_N1__GTATCTTAGAAACCGC-1	-0.478068	1.6418	-0.340856	-0.269632
001-044_T0_COL_LP_5p_N1__GGATGTTTCTGCCAGG-1	1.57928	-0.433289	-0.361415	-0.280726
001-044_T0_COL_LP_5p_N1__CTCTACGAGCAATCTC-1	-0.367892	-0.33095	-0.258641	-0.198221
001-044_T0_COL_LP_5p_N1__AAGCCGCTCTACTCAT-1	-0.475242	-0.444275	-0.331082	-0.292633
001-044_T0_COL_LP_5p_N1__TGCCAAATCTTGAGAC-1	-0.510175	-0.433125	-0.364134	-0.299701
001-044_T0_COL_LP_5p_N1__CTGTGCTGTCATACTG-1	1.45724	-0.333318	-0.277749	-0.208539
001-044_T0_COL_LP_5p_N1__CGATTGAAGGGAACGG-1	-0.476266	-0.378606	-0.329503	-0.225202
001-044_T0_COL_LP_5p_N1__ATTATCCAGGGTTCCC-1	-0.340468	-0.298353	-0.253101	-0.225846
001-044_T0_COL_LP_5p_N1__GTCACAAGTGAGTGAC-1	-0.417644	-0.351162	-0.286678	-0.251902
001-044_T0_COL_LP_5p_N1__TTTGGTTGTAGGCATG-1	-0.620621	-0.537308	-0.414776	-0.349066
001-044_T0_COL_LP_5p_N1__ATCACGATCGTCACGG-1	-0.470595	2.41631	-0.307406	-0.250234
001-044_T0_COL_LP_5p_N1__ACAGCCGTCGAATGGG-1	-0.500343	-0.406344	-0.356011	-0.284582
001-044_T0_COL_LP_5p_N1__CGTCTACAGTCACGCC-1	-0.317244	-0.298444	-0.241863	-0.233595
001-044_T0_COL_LP_5p_N1__CTCAGAATCCGTAGTA-1	-0.461692	-0.430883	-0.345385	-0.269627
001-044_T0_COL_LP_5p_N1__GACCTGGCAATAGAGT-1	-0.462655	-0.413104	-0.329795	-0.272281
001-044_T0_COL_LP_5p_N1__ATCCACCGTACGCACC-1	-0.3726	-0.313061	-0.244378	-0.188868
001-044_T0_COL_LP_5p_N1__CTCGTACTCACCGGGT-1	-0.418575	1.6869	-0.345279	-0.25373
001-044_T0_COL_LP_5p_N1__TGGGAAGTCATGTAGC-1	-0.466525	-0.398656	-0.335629	-0.267757
001-044_T0_COL_LP_5p_N1__CAGAGAGCAAAGCAAT-1	-0.433493	-0.397092	-0.312186	-0.255108
001-044_T0_COL_LP_5p_N1__AGCGTATTCGCCCTTA-1	-0.477522	-0.434844	-0.345818	-0.267134
001-044_T0_COL_LP_5p_N1__TACTCGCAGCGATAGC-1	-0.410267	-0.392843	-0.283627	-0.24026
001-044_T0_COL_LP_5p_N1__TGCACCTAGCCCAATT-1	-0.459266	-0.390396	-0.308744	-0.271654
001-044_T0_COL_LP_5p_N1__CACAGTAAGAAGCCCA-1	-0.418295	-0.373074	-0.296221	-0.272272
001-044_T0_COL_LP_5p_N1__TTGGAACTCCCAAGAT-1	-0.410728	-0.344877	-0.283586	-0.25165
001-044_T0_COL_LP_5p_N1__CGTTCTGCATGAGCGA-1	1.26234	-0.396644	-0.345098	-0.245243
001-044_T0_COL_LP_5p_N1__TGAGAGGCACAACTGT-1	-0.359376	-0.351292	-0.298518	-0.229333
001-044_T0_COL_LP_5p_N1__CATGCCTGTCAAAGAT-1	-0.370875	-0.358712	-0.271291	-0.205722
001-044_T0_COL_LP_5p_N1__TGACAACTCTACTTAC-1	-0.378164	-0.342384	-0.282618	-0.210668
001-044_T0_COL_LP_5p_N1__GTGGGTCGTAATAGCA-1	-0.553908	-0.519865	-0.392694	-0.351669
001-044_T0_COL_LP_5p_N1__TGACTTTCATCTACGA-1	-0.532811	-0.446352	-0.331164	-0.272901
001-044_T0_COL_LP_5p_N1__GACGTGCAGAATTCCC-1	-0.530083	-0.439243	-0.364299	-0.33552
001-044_T0_COL_LP_5p_N1__TCGCGAGCAGTCACTA-1	-0.488701	-0.407859	-0.300835	-0.268802
001-044_T0_COL_LP_5p_N1__GACGTTATCCACGTGG-1	1.37255	-0.399076	-0.32452	-0.235529
001-044_T0_COL_LP_5p_N1__CTACATTTCCTTGGTC-1	-0.576741	7.55642	-0.389942	-0.336734
001-044_T0_COL_LP_5p_N1__CCCATACTCTCGATGA-1	-0.308908	-0.326439	-0.263642	-0.207446
001-044_T0_COL_LP_5p_N1__GCTCTGTGTGCACCAC-1	-0.327838	-0.293709	-0.21454	-0.170233
001-044_T0_COL_LP_5p_N1__TTGCCGTTCGGCGGTT-1	-0.469718	-0.369682	-0.283653	-0.2419
001-044_T0_COL_LP_5p_N1__ACACCCTCAGTGGGAT-1	-0.345987	-0.313449	-0.27125	-0.187444
001-044_T0_COL_LP_5p_N1__TGTATTCAGAGGACGG-1	-0.463438	-0.455434	-0.378045	-0.307349
001-044_T0_COL_LP_5p_N1__TAAGTGCCAATGGACG-1	-0.509956	-0.400806	-0.335945	-0.292685
001-044_T0_COL_LP_5p_N1__GTGTTAGGTCGTGGCT-1	1.75909	-0.353512	-0.277453	-0.248368
001-044_T0_COL_LP_5p_N1__GTCTCGTCAGGATTGG-1	-0.298114	-0.275027	-0.236142	-0.201659
001-044_T0_COL_LP_5p_N1__CTCTACGCATGCCACG-1	-0.480803	-0.383786	-0.299864	-0.276795
001-044_T0_COL_LP_5p_N1__TCTCATATCCGAATGT-1	-0.363131	-0.298671	-0.242642	-0.209676
001-044_T0_COL_LP_5p_N1__TCGTAGAAGGACCACA-1	-0.362338	-0.280662	-0.244176	-0.212744
001-044_T0_COL_LP_5p_N1__AGAGTGGTCGTGGTCG-1	1.52214	-0.378653	-0.309991	-0.271873
001-044_T0_COL_LP_5p_N1__TGCCCTAGTGTTTGGT-1	-0.456953	-0.432909	-0.339076	-0.267324
001-044_T0_COL_LP_5p_N1__TTGGCAAAGTTTAGGA-1	-0.517343	-0.457979	-0.355392	-0.303219
001-044_T0_COL_LP_5p_N1__GATGAGGAGCTGTTCA-1	-0.415837	-0.362636	-0.285168	-0.249592
001-044_T0_COL_LP_5p_N1__TGACTTTTCAACACCA-1	-0.308343	-0.244628	-0.209937	-0.175366
001-044_T0_COL_LP_5p_N1__CATCGGGCATTCTTAC-1	-0.313613	-0.287319	-0.230817	-0.218976
001-044_T0_COL_LP_5p_N1__ACCGTAACACTGCCAG-1	-0.309845	-0.269583	-0.217989	-0.182885
001-044_T0_COL_LP_5p_N1__CCAATCCAGGATTCGG-1	-0.546726	-0.433597	-0.331254	-0.334791
001-044_T0_COL_LP_5p_N1__GCGCCAATCAGGCGAA-1	-0.388751	-0.353137	-0.285498	-0.210855
001-044_T0_COL_LP_5p_N1__AGGGTGATCAGCTGGC-1	-0.366855	-0.332428	-0.253857	-0.222657
001-044_T0_COL_LP_5p_N1__CCGTACTAGTAAGTAC-1	-0.301984	-0.239876	-0.199998	-0.157094
001-044_T0_COL_LP_5p_N1__GCTCCTATCTATCGCC-1	-0.323763	-0.261103	-0.234853	-0.170485
001-044_T0_COL_LP_5p_N1__ACATGGTGTGATGTCT-1	-0.394547	-0.340977	-0.296605	-0.246877
001-044_T0_COL_LP_5p_N1__CGCGGTAGTTCGCTAA-1	-0.378384	-0.336149	-0.237629	-0.221144
001-044_T0_COL_LP_5p_N1__CCTAAAGTCCACGAAT-1	-0.430801	-0.356469	-0.302174	-0.256916
001-044_T0_COL_LP_5p_N1__TTAGGACTCAGATAAG-1	-0.374036	-0.358642	-0.276199	-0.219445
001-044_T0_COL_LP_5p_N1__CGTAGGCGTGCAACTT-1	-0.365719	-0.335913	-0.260402	-0.238453
001-044_T0_COL_LP_5p_N1__ATCTACTTCTACTCAT-1	-0.397742	-0.365464	-0.274858	-0.255521
001-044_T0_COL_LP_5p_N1__CTAGCCTGTCTAGCCG-1	2.03295	-0.284311	-0.240777	-0.212615
001-044_T0_COL_LP_5p_N1__GCAGTTACACCATCCT-1	-0.264999	-0.273289	-0.20724	-0.174982
001-044_T0_COL_LP_5p_N1__TTCTCCTAGTGTCCCG-1	-0.261551	-0.236815	-0.175425	-0.138566
001-044_T0_COL_LP_5p_N1__TAAACCGGTGAGGCTA-1	-0.291716	-0.214282	-0.164423	-0.138174
001-044_T0_COL_LP_5p_N1__GCCAAATGTACAGTGG-1	-0.372424	-0.323129	-0.256937	-0.260136
001-044_T0_COL_LP_5p_N1__CATGACAGTACTCAAC-1	-0.24698	-0.200669	-0.154757	-0.142944
001-044_T0_COL_LP_5p_N1__CACATTTGTGAAGGCT-1	-0.345814	-0.273354	-0.208539	-0.17301
001-044_T0_COL_LP_5p_N1__CCATTCGAGCACGCCT-1	-0.345135	-0.317952	-0.262843	-0.204517
001-044_T0_COL_LP_5p_N1__TCAGCAAGTACCCAAT-1	-0.36748	-0.280878	-0.271005	-0.179287
001-044_T0_COL_LP_5p_N1__ATCATGGGTGTCGCTG-1	-0.373138	2.51725	-0.212579	-0.216631
001-044_T0_COL_LP_5p_N1__CGGGTCACAGGTTTCA-1	-0.26831	-0.238406	-0.165593	-0.178313
001-044_T0_COL_LP_5p_N1__TGACGGCCAGCCACCA-1	-0.31598	-0.28907	-0.216536	-0.22277
001-044_T0_COL_LP_5p_N1__AACCATGCACAGGCCT-1	-0.293768	-0.275413	-0.21793	-0.172084
001-044_T0_COL_LP_5p_N1__TTCGGTCAGGACCACA-1	-0.268833	-0.187689	-0.167623	-0.14643
001-044_T0_COL_LP_5p_N1__CATGGCGGTAAGTTCC-1	-0.312002	-0.24504	-0.228546	-0.190192
001-044_T0_COL_LP_5p_N1__ACGAGGAAGGTTCCTA-1	-0.261049	-0.218645	-0.187515	-0.18689
001-044_T0_COL_LP_5p_N1__CTAGTGAAGACCTTTG-1	-0.26718	-0.2557	-0.206934	-0.189823
001-044_T0_COL_LP_5p_N1__AACTGGTAGCTTCGCG-1	3.34151	-0.176906	-0.168324	-0.146575
001-044_T0_COL_LP_5p_N1__ATAAGAGTCCCAACGG-1	-0.319331	-0.293572	-0.213083	-0.178003
001-044_T0_COL_LP_5p_N1__CCTCTGAGTGGTCCGT-1	-0.308198	-0.303964	-0.226036	-0.18773
001-044_T0_COL_LP_5p_N1__CGAGCACAGAAGAAGC-1	-0.329619	-0.268207	-0.218699	-0.18393
001-044_T0_COL_LP_5p_N1__CACTCCATCGTCTGCT-1	-0.247352	-0.249137	-0.181645	-0.156806
001-044_T0_COL_LP_5p_N1__ATCACGATCAGCGATT-1	-0.259526	-0.225796	-0.179286	-0.146865
001-044_T0_COL_LP_5p_N1__GAGTCCGCAAGTAATG-1	-0.23632	-0.139352	-0.15719	-0.121268
001-044_T0_COL_LP_5p_N1__ATAACGCAGACACTAA-1	-0.246754	-0.224315	-0.195593	-0.169811
001-044_T0_COL_LP_5p_N1__TCAGCTCAGTACTTGC-1	-0.205653	-0.183031	-0.15588	-0.104876
001-044_T0_COL_LP_5p_N1__GGGTCTGTCATAACCG-1	-0.334122	-0.305264	-0.235665	-0.178565
001-044_T0_COL_LP_5p_N1__CGGTTAATCTTGCAAG-1	-0.237046	-0.223542	-0.176945	-0.140385
001-044_T0_COL_LP_5p_N1__CATATGGTCCCTAATT-1	-0.281958	3.6666	-0.20981	-0.169347
001-044_T0_COL_LP_5p_N1__TCGCGTTCAAGAGGCT-1	-0.290109	6.16698	-0.197726	-0.17202
001-044_T0_COL_LP_5p_N1__CGATGGCAGAAGGTGA-1	-0.299333	-0.257707	-0.167761	-0.179293
001-044_T0_COL_LP_5p_N1__GCCAAATAGAAACCGC-1	2.57068	-0.293485	-0.206245	-0.176758
001-044_T0_COL_LP_5p_N1__TACCTATCAGCGAACA-1	-0.22219	-0.23007	-0.161112	-0.14635
001-044_T0_COL_LP_5p_N1__CGTGAGCGTGACCAAG-1	-0.196281	-0.19493	-0.140104	-0.0736708
001-044_T0_COL_LP_5p_N1__TAAGAGATCCTTGCCA-1	-0.226984	-0.194735	-0.166464	-0.116377
001-044_T0_COL_LP_5p_N1__ACTGAGTAGTTCCACA-1	-0.223013	-0.231188	-0.18233	-0.131274
001-044_T0_COL_LP_5p_N1__TACCTATCACACCGAC-1	-0.220377	-0.235411	-0.168981	-0.138428
001-044_T0_COL_LP_5p_N1__CGATTGAAGTAGGTGC-1	-0.239666	-0.189917	-0.179642	-0.174957
001-044_T0_COL_LP_5p_N1__CCTAAAGTCCCACTTG-1	-0.202515	-0.167306	-0.151005	-0.117076
001-044_T0_COL_LP_5p_N1__ACTATCTAGCTAACTC-1	-0.22539	-0.187781	-0.14436	-0.144687
001-044_T0_COL_LP_5p_N1__CAACCAATCAGTCAGT-1	-0.169698	-0.183539	-0.138564	-0.109722
001-044_T0_COL_LP_5p_N1__CCCAATCCACGAAACG-1	-0.222868	-0.203098	-0.180042	-0.134092
001-044_T0_COL_LP_5p_N1__TCGGTAATCCTGCAGG-1	-0.221894	-0.213964	-0.152853	-0.131175
001-044_T0_COL_LP_5p_N1__TTGGCAAGTCTAAACC-1	-0.269884	5.16011	-0.187725	-0.131441
001-044_T0_COL_LP_5p_N1__GACACGCGTCACACGC-1	-0.199653	-0.193008	-0.157209	-0.127197
001-044_T0_COL_LP_5p_N1__TCGGGACGTATATCCG-1	-0.233679	-0.18439	-0.105127	-0.131344
001-044_T0_COL_LP_5p_N1__GTTACAGTCCCAGGTG-1	-0.236336	-0.192945	-0.13532	-0.138921
001-044_T0_COL_LP_5p_N1__ATGGGAGAGGATGCGT-1	-0.229393	-0.215223	-0.146963	-0.13118
001-045_T0_COL_LP_5p_N1__TTGGCAAAGTGTTGAA-1	0.0682594	-0.875244	-0.714028	-0.600454
001-045_T0_COL_LP_5p_N1__GTCTCGTGTCTGCGGT-1	-0.447757	2.91345	-0.658439	-0.0510244
001-045_T0_COL_LP_5p_N1__GGATGTTCACTATCTT-1	-1.08281	0.678666	-0.733847	-0.645764
001-045_T0_COL_LP_5p_N1__CTGCTGTCACTGTGTA-1	0.478292	0.718691	-0.658881	-0.529945
001-045_T0_COL_LP_5p_N1__GCAGTTAAGGCATGGT-1	-0.407558	0.239267	-0.714958	-0.588795
001-045_T0_COL_LP_5p_N1__GTCACAATCGCCAGCA-1	0.687765	2.12853	-0.703545	-0.559597
001-045_T0_COL_LP_5p_N1__TGTCCCATCCGAGCCA-1	-0.227109	1.63809	-0.64775	-0.55774
001-045_T0_COL_LP_5p_N1__ATGTGTGTCGCAGGCT-1	0.416706	0.174256	-0.671838	-0.54695
001-045_T0_COL_LP_5p_N1__CATGGCGGTCATACTG-1	-0.460254	3.71188	-0.625035	-0.481521
001-045_T0_COL_LP_5p_N1__GCATGTAAGCGATATA-1	-0.565899	-0.352137	-0.648133	-0.563342
001-045_T0_COL_LP_5p_N1__AAAGATGTCTGGTATG-1	-0.614201	1.68797	-0.688854	-0.532801
001-045_T0_COL_LP_5p_N1__GACCAATTCCAAGCCG-1	-0.0657656	0.670668	-0.563373	-0.445577
001-045_T0_COL_LP_5p_N1__CAAGATCAGTGCAAGC-1	1.1684	-0.347812	-0.667738	-0.535883
001-045_T0_COL_LP_5p_N1__GCGACCATCCACGAAT-1	-0.285137	-0.809849	-0.677831	-0.525983
001-045_T0_COL_LP_5p_N1__ACGCCAGGTCCCGACA-1	-0.9512	2.99683	-0.666666	-0.537098
001-045_T0_COL_LP_5p_N1__CAGAGAGCATTTGCCC-1	-0.264798	-0.776747	-0.662179	-0.553417
001-045_T0_COL_LP_5p_N1__ATCATGGTCAGAGGTG-1	1.10079	0.244693	-0.602531	-0.48996
001-045_T0_COL_LP_5p_N1__CAGCTGGGTTCGTGAT-1	-1.03158	-0.379381	-0.718032	-0.583177
001-045_T0_COL_LP_5p_N1__CATGGCGAGTGCCAGA-1	0.0389406	-0.11112	-0.521557	-0.435895
001-045_T0_COL_LP_5p_N1__GCTGCTTTCGATCCCT-1	-0.0120859	2.14581	-0.656687	-0.524412
001-045_T0_COL_LP_5p_N1__AATCCAGGTAGTAGTA-1	0.692964	0.786521	-0.650681	-0.539335
001-045_T0_COL_LP_5p_N1__AGGTCATGTGCAGTAG-1	-0.946439	0.570366	-0.627397	-0.539499
001-045_T0_COL_LP_5p_N1__GGCGACTCACAGGTTT-1	-0.963835	3.3107	-0.674682	-0.571957
001-045_T0_COL_LP_5p_N1__GAGTCCGTCACTTCAT-1	0.357711	0.578398	-0.62217	-0.540664
001-045_T0_COL_LP_5p_N1__TTTCCTCAGGTAGCCA-1	0.545746	0.186905	-0.688043	-0.585227
001-045_T0_COL_LP_5p_N1__ACATACGCATTCCTCG-1	-0.470046	1.70788	-0.638541	-0.520474
001-045_T0_COL_LP_5p_N1__CTGATAGGTCGCCATG-1	-0.56444	-0.85517	-0.662475	-0.570638
001-045_T0_COL_LP_5p_N1__GCGCAGTAGCTACCGC-1	1.90662	2.24928	-0.624568	-0.530874
001-045_T0_COL_LP_5p_N1__CGGAGTCCATGCCACG-1	-0.939696	-0.324867	-0.633463	-0.55623
001-045_T0_COL_LP_5p_N1__CAGCGACAGATACACA-1	0.807724	2.02237	-0.66313	-0.567133
001-045_T0_COL_LP_5p_N1__CTACGTCTCAACGGCC-1	-0.920062	-0.264483	-0.624251	-0.507641
001-045_T0_COL_LP_5p_N1__GCGCGATGTAGAGCTG-1	0.117934	3.48473	-0.682645	-0.568365
001-045_T0_COL_LP_5p_N1__CGAATGTTCTGTGCAA-1	-0.529001	0.945165	-0.650985	-0.546976
001-045_T0_COL_LP_5p_N1__ATCTGCCGTCGACTGC-1	-0.462528	2.78946	-0.637125	-0.540151
001-045_T0_COL_LP_5p_N1__CTCTGGTGTCTAGGTT-1	-0.15908	1.61567	-0.63985	-0.522848
001-045_T0_COL_LP_5p_N1__AGGCCGTGTATAGGTA-1	1.00356	-0.323541	-0.660737	-0.580025
001-045_T0_COL_LP_5p_N1__AGGTCATTCGCAAACT-1	0.682713	1.93142	-0.675866	-0.51161
001-045_T0_COL_LP_5p_N1__CATGACAAGTGGGTTG-1	-0.929717	3.30278	0.0552569	-0.496723
001-045_T0_COL_LP_5p_N1__CTTAACTGTTTCGCTC-1	-0.285997	0.230624	-0.665822	-0.57822
001-045_T0_COL_LP_5p_N1__CTCAGAAAGAAGGCCT-1	-0.926589	-0.2281	-0.629137	-0.53239
001-045_T0_COL_LP_5p_N1__AACTCCCTCAAGGCTT-1	-0.175363	1.9652	-0.634302	-0.541486
001-045_T0_COL_LP_5p_N1__CGGACACTCCTAGAAC-1	0.188024	-0.284559	-0.644308	-0.528675
001-045_T0_COL_LP_5p_N1__GGATGTTTCCTATGTT-1	-0.945407	3.11184	-0.679308	-0.526512
001-045_T0_COL_LP_5p_N1__GTTTCTACATGTAAGA-1	-0.369336	-0.73398	-0.579996	-0.504704
001-045_T0_COL_LP_5p_N1__AAGCCGCGTAAACCTC-1	1.2037	5.44864	-0.618854	-0.52449
001-045_T0_COL_LP_5p_N1__GCTGCTTAGTGGTCCC-1	0.344171	0.192351	-0.580618	-0.484972
001-045_T0_COL_LP_5p_N1__TTCTTAGTCTACTCAT-1	1.39824	0.081438	-0.654159	-0.532649
001-045_T0_COL_LP_5p_N1__ACACCGGAGTAATCCC-1	-0.836046	-0.152555	-0.593141	-0.484837
001-045_T0_COL_LP_5p_N1__TCTTTCCCAGCTGCAC-1	-0.0985383	-0.717952	-0.603894	-0.490984
001-045_T0_COL_LP_5p_N1__GAATAAGGTGCACTTA-1	-0.075074	0.397522	-0.624525	0.289666
001-045_T0_COL_LP_5p_N1__GCTGCGAAGCAGGCTA-1	0.481058	-0.190134	-0.617238	-0.504371
001-045_T0_COL_LP_5p_N1__ATGCGATTCAATCTCT-1	0.672337	0.707667	-0.63439	-0.544499
001-045_T0_COL_LP_5p_N1__TTTCCTCCATTCACTT-1	-0.899089	2.38788	-0.639491	-0.512766
001-045_T0_COL_LP_5p_N1__CGCCAAGGTCTAGTGT-1	0.285102	-0.768001	-0.664191	-0.521888
001-045_T0_COL_LP_5p_N1__CTCATTATCCGAATGT-1	-0.91365	2.49948	-0.605201	-0.47533
001-045_T0_COL_LP_5p_N1__TGATTTCAGAGGGATA-1	1.3554	0.653096	-0.606684	-0.496179
001-045_T0_COL_LP_5p_N1__TTCGGTCTCGTGGGAA-1	0.774371	0.746192	-0.613554	-0.540368
001-045_T0_COL_LP_5p_N1__ATCTGCCGTCTAAAGA-1	0.216799	-0.72867	-0.618169	-0.512185
001-045_T0_COL_LP_5p_N1__CGTCAGGGTTGCGTTA-1	-0.348461	0.835736	-0.597699	-0.490824
001-045_T0_COL_LP_5p_N1__TGCGGGTGTCACCCAG-1	0.0526549	3.62269	0.178408	-0.467879
001-045_T0_COL_LP_5p_N1__ACACCCTTCTTAGCCC-1	-0.903299	2.84658	-0.660804	-0.510459
001-045_T0_COL_LP_5p_N1__CCTTCCCCATCGACGC-1	-0.898159	2.01725	-0.620678	-0.538901
001-045_T0_COL_LP_5p_N1__AGAGCGAAGGCATGGT-1	1.93668	1.34079	-0.57949	-0.468693
001-045_T0_COL_LP_5p_N1__TATCTCATCAGGATCT-1	1.05664	-0.710857	-0.59806	-0.484133
001-045_T0_COL_LP_5p_N1__GCGCCAACACTACAGT-1	-0.387173	0.146362	-0.627368	-0.536613
001-045_T0_COL_LP_5p_N1__GCTGCAGCACAGCCCA-1	-0.91347	2.2895	-0.630412	-0.515929
001-045_T0_COL_LP_5p_N1__ATCTGCCAGGAGTTTA-1	-0.364219	4.5672	-0.611704	-0.511413
001-045_T0_COL_LP_5p_N1__TAAGTGCTCGCAGGCT-1	-0.391655	-0.794518	-0.646738	-0.525183
001-045_T0_COL_LP_5p_N1__CACCACTGTCTACCTC-1	0.260309	1.98376	-0.572333	-0.499744
001-045_T0_COL_LP_5p_N1__ATCATGGGTGAAGGCT-1	-0.00246694	0.551504	-0.596902	-0.512241
001-045_T0_COL_LP_5p_N1__CAACTAGAGACTTTCG-1	0.305033	1.50019	-0.54699	-0.453059
001-045_T0_COL_LP_5p_N1__TCGGTAAGTGTCGCTG-1	-0.331284	1.34499	-0.617107	-0.524867
001-045_T0_COL_LP_5p_N1__GAACATCTCACCTCGT-1	-0.874956	4.29722	-0.668915	-0.517795
001-045_T0_COL_LP_5p_N1__CATCCACAGGGCTTGA-1	-0.364719	0.18579	-0.633851	-0.536801
001-045_T0_COL_LP_5p_N1__ACGGCCAAGGGCTTGA-1	-0.369467	5.00288	0.161935	-0.540616
001-045_T0_COL_LP_5p_N1__TAGAGCTCAATAAGCA-1	1.70943	-0.684421	-0.580407	-0.452703
001-045_T0_COL_LP_5p_N1__GTGTTAGAGAGCTGCA-1	-0.270372	1.46308	-0.601746	-0.477603
001-045_T0_COL_LP_5p_N1__GTTACAGGTTGCGTTA-1	-0.890592	2.53082	-0.628524	-0.514412
001-045_T0_COL_LP_5p_N1__CACACCTTCTCAAACG-1	0.205911	-0.794387	-0.608336	-0.523511
001-045_T0_COL_LP_5p_N1__TGACAACTCGGTGTTA-1	-0.361964	-0.148929	-0.609806	-0.509692
001-045_T0_COL_LP_5p_N1__AACTCAGCACATCCAA-1	0.120048	-0.0454548	-0.562104	-0.450736
001-045_T0_COL_LP_5p_N1__CAGAGAGCAAAGGCGT-1	-0.356044	-0.739239	-0.625036	-0.495046
001-045_T0_COL_LP_5p_N1__ACTGCTCGTAACGCGA-1	-0.909014	-0.748235	-0.644107	-0.523992
001-045_T0_COL_LP_5p_N1__AGTGGGACATGTCTCC-1	-0.349813	-0.736071	-0.610411	-0.519609
001-045_T0_COL_LP_5p_N1__AGTTGGTGTTGCTCCT-1	0.21929	-0.693347	-0.522568	-0.436656
001-045_T0_COL_LP_5p_N1__GTGAAGGTCTAGCACA-1	-0.792713	1.78022	-0.550747	-0.460444
001-045_T0_COL_LP_5p_N1__GGCAATTGTATCGCAT-1	-0.349999	-0.161136	-0.650496	-0.509139
001-045_T0_COL_LP_5p_N1__GTCTTCGGTGCAGGTA-1	0.0422314	2.85658	-0.585024	-0.516574
001-045_T0_COL_LP_5p_N1__CGTCAGGCATTGAGCT-1	-0.901398	1.32098	-0.610956	-0.500687
001-045_T0_COL_LP_5p_N1__GACCTGGAGTGTCCAT-1	1.44361	2.36	-0.583913	-0.499649
001-045_T0_COL_LP_5p_N1__GGGTCTGAGTGAATTG-1	-0.343979	-0.764798	-0.609491	-0.552002
001-045_T0_COL_LP_5p_N1__CAGCCGAAGACAAAGG-1	-0.897755	-0.745267	-0.591266	-0.520165
001-045_T0_COL_LP_5p_N1__TAGTTGGCAATAGAGT-1	-0.861907	-0.707194	-0.588459	-0.517814
001-045_T0_COL_LP_5p_N1__GCTGGGTTCTTACCTA-1	1.13724	-0.0253463	-0.59031	-0.460437
001-045_T0_COL_LP_5p_N1__GCTTGAAAGGTCGGAT-1	-0.277698	2.42687	-0.568212	-0.494421
001-045_T0_COL_LP_5p_N1__CTCGTCACATTCACTT-1	-0.358756	-0.74643	-0.59701	-0.503724
001-045_T0_COL_LP_5p_N1__CGTTGGGCATCCCACT-1	-0.239216	-0.67504	-0.577822	-0.483696
001-045_T0_COL_LP_5p_N1__CACCACTTCACCACCT-1	-0.893378	-0.75923	-0.64206	-0.505804
001-045_T0_COL_LP_5p_N1__AAGGCAGGTCGAAAGC-1	1.50324	0.949617	-0.59708	-0.469211
001-045_T0_COL_LP_5p_N1__TGCTGCTGTTCTGAAC-1	0.828174	-0.740873	-0.587898	-0.526966
001-045_T0_COL_LP_5p_N1__GACCAATAGTGAATTG-1	-0.889479	-0.0949823	-0.628145	-0.530858
001-045_T0_COL_LP_5p_N1__AGAGCTTGTCGAATCT-1	-0.838127	0.97725	0.218388	-0.488414
001-045_T0_COL_LP_5p_N1__TCGCGTTCAAATACAG-1	-0.204012	1.10627	-0.560647	-0.466946
001-045_T0_COL_LP_5p_N1__GACGGCTGTAGGCTGA-1	-0.93425	0.918354	-0.590246	-0.539881
001-045_T0_COL_LP_5p_N1__ATCTGCCTCAACACAC-1	-0.372358	2.77626	-0.618105	-0.492076
001-045_T0_COL_LP_5p_N1__TATCTCATCCCTGACT-1	-0.261453	-0.0383709	-0.579513	-0.477167
001-045_T0_COL_LP_5p_N1__TCAGGTATCAAGATCC-1	-0.29363	0.30772	-0.600637	-0.527206
001-045_T0_COL_LP_5p_N1__CTGATCCAGAACAACT-1	-0.864639	-0.76099	-0.612603	-0.472314
001-045_T0_COL_LP_5p_N1__CCACTACGTGTATGGG-1	1.0744	-0.0499052	-0.606199	-0.500159
001-045_T0_COL_LP_5p_N1__GACCTGGCAGACGCAA-1	0.0556005	-0.0251126	-0.56593	-0.514555
001-045_T0_COL_LP_5p_N1__TTTACTGGTAGAGTGC-1	0.409573	-0.67384	-0.553133	-0.477359
001-045_T0_COL_LP_5p_N1__ATCATGGCAAGGTTCT-1	1.31804	0.00260968	-0.600576	-0.492919
001-045_T0_COL_LP_5p_N1__CCACGGACAACGATGG-1	0.910391	2.12416	-0.577289	-0.50263
001-045_T0_COL_LP_5p_N1__CCGGTAGGTTGGTAAA-1	-0.887516	1.66088	-0.638557	-0.524685
001-045_T0_COL_LP_5p_N1__ATAAGAGAGCTACCTA-1	1.45361	-0.686144	-0.525284	-0.428717
001-045_T0_COL_LP_5p_N1__TGCCCTACAGTCGATT-1	-0.855871	3.00644	0.278123	-0.457648
001-045_T0_COL_LP_5p_N1__GGAACTTAGCACCGTC-1	-0.263929	-0.728023	-0.591467	-0.49557
001-045_T0_COL_LP_5p_N1__CCACTACGTCCAGTGC-1	0.257522	-0.0976142	-0.579456	-0.505796
001-045_T0_COL_LP_5p_N1__CGATTGAGTTCCACTC-1	0.572216	-0.756039	-0.617171	-0.535972
001-045_T0_COL_LP_5p_N1__ACGGGTCGTCGAACAG-1	0.308521	-0.722173	-0.607653	-0.484621
001-045_T0_COL_LP_5p_N1__TACTTACTCGACGGAA-1	-0.870746	-0.0900926	-0.590662	-0.496652
001-045_T0_COL_LP_5p_N1__CGCTATCAGTCCCACG-1	-0.774952	-0.66582	-0.55364	-0.467621
001-045_T0_COL_LP_5p_N1__CTGATAGGTGCTCTTC-1	1.04045	-0.0833544	-0.628261	-0.508472
001-045_T0_COL_LP_5p_N1__CTCGTCACATGAACCT-1	0.390026	-0.718839	-0.557232	-0.465929
001-045_T0_COL_LP_5p_N1__CATATTCCAAGCCGTC-1	0.85139	0.115545	-0.533218	-0.418196
001-045_T0_COL_LP_5p_N1__TGCACCTAGCTTATCG-1	0.723002	0.404005	-0.620153	-0.503707
001-045_T0_COL_LP_5p_N1__CTCGTCAAGCGATATA-1	2.01498	-0.66256	-0.57585	-0.449032
001-045_T0_COL_LP_5p_N1__CAACCAATCTGATACG-1	-0.845195	0.6442	-0.599828	-0.485977
001-045_T0_COL_LP_5p_N1__CACTCCAGTTCCGTCT-1	0.296446	-0.768813	-0.612914	-0.519173
001-045_T0_COL_LP_5p_N1__AAGTCTGGTCCTCTTG-1	-0.274118	2.53994	-0.615629	-0.510157
001-045_T0_COL_LP_5p_N1__GGGTCTGTCGCGATCG-1	1.3808	1.39949	-0.588406	-0.507111
001-045_T0_COL_LP_5p_N1__GTGGGTCCAAAGGTGC-1	0.331514	-0.727687	-0.56538	-0.48777
001-045_T0_COL_LP_5p_N1__ACTTACTCAGCCAGAA-1	1.42643	0.0812412	-0.561908	-0.468523
001-045_T0_COL_LP_5p_N1__ATAAGAGAGGGTATCG-1	0.119485	-0.723559	-0.586047	-0.470802
001-045_T0_COL_LP_5p_N1__GTCGTAACACGGCGTT-1	-0.8263	2.48972	-0.596699	-0.453966
001-045_T0_COL_LP_5p_N1__TGGTTAGCACCAGATT-1	0.709581	-0.697539	-0.548951	-0.468268
001-045_T0_COL_LP_5p_N1__GCAATCATCCCTTGCA-1	-0.884107	0.341673	-0.603076	-0.502194
001-045_T0_COL_LP_5p_N1__AGCTCTCCAGAGTGTG-1	-0.908349	-0.740752	-0.580372	-0.482111
001-045_T0_COL_LP_5p_N1__TCTCATAAGACATAAC-1	-0.855654	-0.748133	-0.617117	-0.493211
001-045_T0_COL_LP_5p_N1__GCAAACTCAAAGCGGT-1	-0.884334	-0.700943	-0.577971	-0.478072
001-045_T0_COL_LP_5p_N1__TCGCGAGAGCCAGAAC-1	0.66478	-0.661654	-0.553541	-0.468687
001-045_T0_COL_LP_5p_N1__GTCAAGTAGCCCGAAA-1	-0.843121	1.07702	-0.606797	-0.505527
001-045_T0_COL_LP_5p_N1__GATCGTATCTCCAACC-1	-0.233482	2.78014	-0.610945	-0.476238
001-045_T0_COL_LP_5p_N1__GGGACCTTCGGCGCTA-1	-0.275153	-0.722428	-0.60521	-0.503324
001-045_T0_COL_LP_5p_N1__TTTCCTCGTCCGACGT-1	-0.24188	-0.729989	-0.605765	-0.496162
001-045_T0_COL_LP_5p_N1__CCTTTCTAGACTCGGA-1	-0.793847	0.0679935	-0.577983	-0.455153
001-045_T0_COL_LP_5p_N1__GCTGGGTTCGGAATCT-1	0.161087	-0.721212	-0.576359	0.592733
001-045_T0_COL_LP_5p_N1__ACAGCTATCTACCAGA-1	-0.821966	0.399088	-0.565643	-0.474041
001-045_T0_COL_LP_5p_N1__TGATTTCCAGCCTGTG-1	-0.192706	-0.72009	-0.573902	-0.510806
001-045_T0_COL_LP_5p_N1__CAACTAGTCTGCGGCA-1	-0.785502	0.0690787	-0.533164	-0.440271
001-045_T0_COL_LP_5p_N1__CTACCCAAGCTGCAAG-1	0.848867	-0.714152	-0.587136	-0.481025
001-045_T0_COL_LP_5p_N1__ACGAGCCCAGTCACTA-1	-0.814145	0.934234	-0.564089	-0.471776
001-045_T0_COL_LP_5p_N1__GGACAGAAGACAGACC-1	-0.832474	1.46943	-0.575691	-0.472977
001-045_T0_COL_LP_5p_N1__CTTACCGCATGAACCT-1	-0.807379	0.759438	-0.585838	-0.493393
001-045_T0_COL_LP_5p_N1__CCCAATCCAAGCCGTC-1	-0.169663	2.47808	-0.574328	-0.46921
001-045_T0_COL_LP_5p_N1__TTAGGACTCGACGGAA-1	0.713823	0.348324	-0.589134	-0.479421
001-045_T0_COL_LP_5p_N1__TACTCATTCGGTTAAC-1	-0.827169	-0.727838	-0.605703	-0.488495
001-045_T0_COL_LP_5p_N1__TTTGTCAAGGAACTGC-1	-0.820552	-0.693724	-0.548631	-0.481174
001-045_T0_COL_LP_5p_N1__ACTGAGTCATCACCCT-1	0.153941	0.451338	-0.547801	-0.476237
001-045_T0_COL_LP_5p_N1__AGGTCCGCAGGAACGT-1	2.58016	0.370237	-0.61494	-0.511321
001-045_T0_COL_LP_5p_N1__CACAGGCCATACGCTA-1	-0.865139	0.44604	-0.586039	-0.498358
001-045_T0_COL_LP_5p_N1__TGTATTCAGAAGGTGA-1	0.21404	-0.667196	-0.537579	-0.451977
001-045_T0_COL_LP_5p_N1__AGGGAGTGTTAAGAAC-1	-0.836659	-0.71243	-0.558805	-0.472146
001-045_T0_COL_LP_5p_N1__GGTGCGTTCCGAAGAG-1	-0.40016	2.06408	-0.698416	-0.582683
001-045_T0_COL_LP_5p_N1__AAGGTTCTCGCACTCT-1	-0.864991	0.760405	0.32141	-0.513207
001-045_T0_COL_LP_5p_N1__CTGGTCTGTACCGCTG-1	-0.105508	-0.66968	-0.546392	-0.428872
001-045_T0_COL_LP_5p_N1__AAATGCCCAGACAAGC-1	-0.789064	0.0893906	-0.570729	-0.475866
001-045_T0_COL_LP_5p_N1__ATCTACTGTCTGCAAT-1	0.841734	1.81269	-0.585854	-0.51696
001-045_T0_COL_LP_5p_N1__TCTCATAAGACCACGA-1	0.122905	0.382589	-0.577281	-0.495403
001-045_T0_COL_LP_5p_N1__GACTAACAGCGCTCCA-1	0.412014	0.667351	-0.585137	-0.506384
001-045_T0_COL_LP_5p_N1__GCTGGGTAGCGTAATA-1	-0.856186	0.017811	-0.590489	-0.51322
001-045_T0_COL_LP_5p_N1__GAGCAGATCGCAAGCC-1	0.639221	2.75325	-0.589156	-0.445675
001-045_T0_COL_LP_5p_N1__CGTCACTCAGTGAGTG-1	-0.826696	-0.689228	-0.562673	-0.462958
001-045_T0_COL_LP_5p_N1__GAGTCCGAGTGGGATC-1	-0.19068	0.0493074	-0.610065	-0.492035
001-045_T0_COL_LP_5p_N1__CGTGTAAGTACTTCTT-1	-0.0654237	-0.638703	-0.496197	-0.428866
001-045_T0_COL_LP_5p_N1__CGGACACCATAGAAAC-1	-0.191894	0.473005	-0.600464	-0.468807
001-045_T0_COL_LP_5p_N1__ACACTGACAATAACGA-1	3.16288	-0.70091	-0.569407	-0.460481
001-045_T0_COL_LP_5p_N1__CGTTCTGAGGTGTTAA-1	-0.836049	0.060178	-0.57858	-0.455519
001-045_T0_COL_LP_5p_N1__CATCAAGGTCAAACTC-1	1.73097	0.93963	-0.541571	-0.431347
001-045_T0_COL_LP_5p_N1__ACGGGTCCAAATACAG-1	-0.650511	-0.559682	-0.4457	-0.344315
001-045_T0_COL_LP_5p_N1__CAAGAAAAGATGCCTT-1	1.96551	0.203416	-0.520296	-0.447283
001-045_T0_COL_LP_5p_N1__TACGGATAGTCGAGTG-1	0.550391	0.559345	-0.544567	-0.459589
001-045_T0_COL_LP_5p_N1__AGGTCATGTTACGCGC-1	-0.801722	3.64258	-0.575807	-0.444599
001-045_T0_COL_LP_5p_N1__TAAGTGCCATGTCGAT-1	0.475208	0.10118	-0.573708	-0.480571
001-045_T0_COL_LP_5p_N1__CACATAGTCAGAGCTT-1	-0.886595	-0.73811	-0.585036	-0.456002
001-045_T0_COL_LP_5p_N1__GGTGAAGGTTCGGGCT-1	-0.802045	-0.679138	-0.532548	-0.462453
001-045_T0_COL_LP_5p_N1__CACAGGCAGGTGGGTT-1	0.935507	-0.641943	-0.517357	-0.425624
001-045_T0_COL_LP_5p_N1__AGATTGCTCATCACCC-1	-0.771099	1.65329	-0.52599	-0.434303
001-045_T0_COL_LP_5p_N1__CATGACATCACTCTTA-1	-0.731019	2.19023	-0.547892	-0.428137
001-045_T0_COL_LP_5p_N1__GAGGTGACACTAAGTC-1	-0.0829016	-0.688815	-0.504885	-0.425401
001-045_T0_COL_LP_5p_N1__CACAGTATCAATCACG-1	-0.811052	-0.663778	-0.573208	-0.471072
001-045_T0_COL_LP_5p_N1__AGTTGGTAGCTACCGC-1	-0.801247	-0.688057	-0.568041	-0.46518
001-045_T0_COL_LP_5p_N1__TCTGGAACACTTGGAT-1	1.00887	-0.684389	-0.565039	-0.436405
001-045_T0_COL_LP_5p_N1__GAGTCCGCATACTACG-1	-0.0323902	1.61302	-0.512523	-0.428757
001-045_T0_COL_LP_5p_N1__CACCTTGTCCGGCACA-1	-0.117017	-0.682962	-0.557623	-0.470317
001-045_T0_COL_LP_5p_N1__ACGGGTCGTCGGCACT-1	-0.820019	2.45949	-0.54879	-0.463016
001-045_T0_COL_LP_5p_N1__CGCTGGATCCTGTAGA-1	0.202708	2.43684	-0.574875	-0.457104
001-045_T0_COL_LP_5p_N1__CGGACACGTATATGAG-1	-0.799661	-0.648818	-0.535437	-0.460642
001-045_T0_COL_LP_5p_N1__TAAACCGGTCTCATCC-1	-0.765967	-0.618004	-0.518955	-0.438666
001-045_T0_COL_LP_5p_N1__GTTTCTAAGGTGTTAA-1	-0.832616	1.77531	-0.576568	-0.471221
001-045_T0_COL_LP_5p_N1__CGAGAAGTCTTACCTA-1	-0.770123	0.683738	-0.527163	-0.447341
001-045_T0_COL_LP_5p_N1__ACCAGTAAGTACGCGA-1	-0.782524	0.148247	-0.568936	-0.46473
001-045_T0_COL_LP_5p_N1__TTTGTCAAGTAACCCT-1	-0.712768	0.292119	-0.492211	-0.386542
001-045_T0_COL_LP_5p_N1__AGAGCTTAGTGTGAAT-1	-0.735623	1.68848	-0.515506	-0.397105
001-045_T0_COL_LP_5p_N1__TCGTAGAAGTGAACAT-1	-0.720654	-0.6083	-0.525443	-0.411218
001-045_T0_COL_LP_5p_N1__ACGGGCTCAGCTGTTA-1	-0.837402	0.105341	-0.593528	-0.465731
001-045_T0_COL_LP_5p_N1__ACTTGTTTCCTCGCAT-1	0.0185714	2.38402	-0.509358	-0.3996
001-045_T0_COL_LP_5p_N1__ACGGCCACAGGACCCT-1	-0.715071	0.394033	-0.494518	-0.411012
001-045_T0_COL_LP_5p_N1__GCGGGTTGTCTCTTTA-1	0.421508	1.1118	-0.516418	-0.4066
001-045_T0_COL_LP_5p_N1__CGTAGCGTCCACGTTC-1	2.35333	-0.654922	-0.519852	-0.440259
001-045_T0_COL_LP_5p_N1__CTGAAGTAGGAGTTTA-1	0.0658715	3.36775	-0.5025	-0.41773
001-045_T0_COL_LP_5p_N1__CAGTCCTAGACCTTTG-1	-0.793183	-0.686461	-0.549497	-0.450203
001-045_T0_COL_LP_5p_N1__ACGATGTAGGTGCTTT-1	1.93265	-0.61365	-0.506844	-0.435763
001-045_T0_COL_LP_5p_N1__GGATTACCAATGGAAT-1	0.387332	-0.627833	-0.532104	-0.455465
001-045_T0_COL_LP_5p_N1__GCGACCATCGGCCGAT-1	0.812557	1.16022	-0.53885	-0.452764
001-045_T0_COL_LP_5p_N1__GCATGCGAGTACACCT-1	-0.747626	-0.635708	-0.532251	-0.454168
001-045_T0_COL_LP_5p_N1__CTCGGAGAGTGCTGCC-1	0.0487273	1.11082	-0.518338	-0.420562
001-045_T0_COL_LP_5p_N1__TAAGAGAAGTGGACGT-1	-0.734311	-0.630089	-0.506434	-0.424424
001-045_T0_COL_LP_5p_N1__CGAACATAGCCGATTT-1	-0.738046	-0.641348	-0.51734	-0.397842
001-045_T0_COL_LP_5p_N1__TAGTTGGAGCGATCCC-1	0.48351	-0.596853	-0.51166	-0.411079
001-045_T0_COL_LP_5p_N1__CTCATTAAGGATGGTC-1	-0.638483	-0.542102	-0.431074	-0.353376
001-045_T0_COL_LP_5p_N1__ACTGTCCTCAACGAAA-1	-0.797056	-0.674346	-0.536367	-0.452731
001-045_T0_COL_LP_5p_N1__GGCGTGTCATCGGGTC-1	-0.738357	2.4973	-0.52887	-0.425972
001-045_T0_COL_LP_5p_N1__TAGAGCTTCCTTTCTC-1	-0.737063	4.86523	-0.503541	-0.396915
001-045_T0_COL_LP_5p_N1__CGTGTAATCGAATGGG-1	0.517981	-0.631107	-0.480334	-0.425943
001-045_T0_COL_LP_5p_N1__CTGAAACGTATAAACG-1	-0.755656	-0.664083	-0.484383	-0.444942
001-045_T0_COL_LP_5p_N1__TCAGGATCATCGGGTC-1	-0.676486	3.868	-0.459213	-0.391338
001-045_T0_COL_LP_5p_N1__AGAGTGGGTTTAGGAA-1	1.29621	3.07934	-0.496292	-0.432271
001-045_T0_COL_LP_5p_N1__CTCTACGTCGGAAACG-1	-0.700131	-0.587909	-0.502388	-0.405979
001-045_T0_COL_LP_5p_N1__TGTATTCCAACGATCT-1	0.33737	0.579756	-0.445817	-0.354957
001-045_T0_COL_LP_5p_N1__CTACCCAAGAGGTTGC-1	0.167785	1.90174	-0.501644	-0.409231
001-045_T0_COL_LP_5p_N1__GGAACTTGTCAGATAA-1	-0.680386	1.46531	-0.469438	-0.412982
001-045_T0_COL_LP_5p_N1__CTGTTTACAAGCCGCT-1	-0.6431	2.36041	-0.472289	-0.374149
001-045_T0_COL_LP_5p_N1__ACTTGTTAGACCCACC-1	0.929592	0.470679	-0.505112	-0.39791
001-045_T0_COL_LP_5p_N1__GAGCAGAGTCCGTCAG-1	0.427038	-0.538977	-0.428228	-0.36873
001-045_T0_COL_LP_5p_N1__CCTAAAGTCACTTATC-1	-0.674773	-0.586944	-0.446614	-0.366465
001-045_T0_COL_LP_5p_N1__GAAGCAGCATGCCACG-1	0.333676	-0.605146	-0.478899	-0.368879
001-045_T0_COL_LP_5p_N1__GTGGGTCAGTAATCCC-1	-0.576304	3.16862	-0.445881	-0.33737
001-045_T0_COL_LP_5p_N1__CCGGGATGTTGTACAC-1	-0.631371	-0.550554	-0.471237	-0.377243
001-045_T0_COL_LP_5p_N1__CAACTAGCATTGCGGC-1	-0.726175	0.577872	-0.522039	-0.416178
001-045_T0_COL_LP_5p_N1__GCCTCTACAGCTGTGC-1	1.63901	-0.528614	-0.429091	-0.339305
001-045_T0_COL_LP_5p_N1__CTACCCACAATACGCT-1	-0.628711	0.623706	-0.453614	-0.394272
001-045_T0_COL_LP_5p_N1__TACGGGCTCGAACGGA-1	-0.620283	-0.5352	-0.439158	-0.330083
001-045_T0_COL_LP_5p_N1__CACAAACTCTACGAGT-1	0.431483	-0.581179	-0.463402	-0.366112
001-045_T0_COL_LP_5p_N1__GGTATTGTCACCTTAT-1	0.463717	-0.524831	-0.449165	-0.350636
001-045_T0_COL_LP_5p_N1__ATCTACTGTGAACCTT-1	2.43773	0.841294	-0.456579	-0.408213
001-045_T0_COL_LP_5p_N1__CCCTCCTAGAGTTGGC-1	1.41377	1.10188	-0.455306	-0.409909
001-045_T0_COL_LP_5p_N1__GTAACGTCAAGTTGTC-1	-0.593344	2.05427	-0.397374	-0.358443
001-045_T0_COL_LP_5p_N1__ACTGTCCAGTGGTCCC-1	0.881808	0.70755	-0.418751	-0.382071
001-045_T0_COL_LP_5p_N1__TACGGTACAAATACAG-1	-0.667451	-0.582812	-0.466362	-0.352827
001-045_T0_COL_LP_5p_N1__TGACAACAGCACCGCT-1	0.570706	-0.499682	-0.431249	-0.326377
001-045_T0_COL_LP_5p_N1__GCAGTTAAGACAGACC-1	0.9584	-0.533639	-0.407071	-0.367843
001-045_T0_COL_LP_5p_N1__CGATTGATCTCAAGTG-1	-0.53695	-0.482413	-0.375758	-0.319692
001-045_T0_COL_LP_5p_N1__TGTGTTTAGACTGTAA-1	-0.623223	-0.544837	-0.417537	-0.347722
001-045_T0_COL_LP_5p_N1__GAATGAATCGGCCGAT-1	-0.658543	0.863727	-0.418081	-0.354387
001-045_T0_COL_LP_5p_N1__AAAGCAAAGTGCCAGA-1	-0.548122	-0.471982	-0.372232	-0.305745
001-045_T0_COL_LP_5p_N1__TTTATGCGTTCGCTAA-1	-0.53465	-0.451429	-0.354429	-0.290158
001-045_T0_COL_LP_5p_N1__CCTTACGGTGCTGTAT-1	-0.52155	-0.467374	-0.374352	-0.323352
001-045_T0_COL_LP_5p_N1__GCTTCCAGTACCGAGA-1	-0.612168	2.83604	-0.425588	-0.344405
001-045_T0_COL_LP_5p_N1__CACAGTAAGAAGAAGC-1	-0.544368	1.06425	-0.386829	-0.295002
001-045_T0_COL_LP_5p_N1__CTGGTCTCACGGTGTC-1	-0.644163	-0.577884	-0.480664	-0.386415
001-045_T0_COL_LP_5p_N1__CCTACCACAGCTGGCT-1	-0.558662	-0.482416	-0.40155	-0.32444
001-045_T0_COL_LP_5p_N1__CGCGGTAGTCAATACC-1	-0.535702	2.65037	-0.384134	-0.305688
001-045_T0_COL_LP_5p_N1__GTGCAGCGTAGCGTGA-1	-0.496758	-0.415273	-0.323025	-0.321507
001-045_T0_COL_LP_5p_N1__GTGGGTCAGGTCGGAT-1	-0.480144	-0.44364	-0.372038	-0.315393
001-045_T0_COL_LP_5p_N1__AGCATACTCTTTACGT-1	-0.547483	1.20478	-0.370995	-0.29905
001-045_T0_COL_LP_5p_N1__GACAGAGCAACGATGG-1	-0.550445	2.20757	-0.385665	-0.308578
001-045_T0_COL_LP_5p_N1__GCAATCAGTCAGAGGT-1	-0.384895	-0.312174	-0.251237	-0.200386
001-045_T0_COL_LP_5p_N1__AACGTTGCATAGTAAG-1	-0.478046	-0.429767	-0.325186	-0.275604
001-045_T0_COL_LP_5p_N1__CTGATAGGTGACGCCT-1	-0.382102	-0.350362	-0.260153	-0.219567
001-045_T0_COL_LP_5p_N1__TATTACCCAGGTTTCA-1	-0.520959	-0.389929	-0.339592	-0.260106
001-045_T0_COL_LP_5p_N1__AGTTGGTCACAGACTT-1	-0.450555	2.85676	-0.302955	-0.222907
001-045_T0_COL_LP_5p_N1__CACTCCAAGAGAACAG-1	-0.510315	-0.428925	-0.367485	-0.300058
001-045_T0_COL_LP_5p_N1__CTAATGGAGGACCACA-1	2.13788	-0.413038	-0.320014	-0.248584
001-045_T0_COL_LP_5p_N1__AGGCCGTGTGCATCTA-1	-0.354416	2.24438	-0.254198	-0.219968
001-045_T0_COL_LP_5p_N1__TTATGCTAGCGTAATA-1	-0.406148	-0.344828	-0.278708	-0.238134
001-045_T0_COL_LP_5p_N1__GGGAGATTCTGTTTGT-1	-0.345189	-0.291286	-0.236967	-0.206993
001-045_T0_COL_LP_5p_N1__CGCTATCAGGAATGGA-1	-0.264592	-0.223777	-0.197761	-0.170297
001-045_T0_COL_LP_5p_N1__CGGACACAGATCTGAA-1	2.64502	-0.239905	-0.200106	-0.165726
001-045_T0_COL_LP_5p_N1__TAAACCGCAGTATGCT-1	-0.379148	-0.329664	-0.226522	-0.192632
001-045_T0_COL_LP_5p_N1__CCCATACTCAGCCTAA-1	3.49819	-0.289358	-0.210319	-0.163724
001-045_T0_COL_LP_5p_N1__GCAAACTGTAACGACG-1	-0.334143	-0.301779	-0.210359	-0.202332
001-045_T0_COL_LP_5p_N1__CTCGTACGTACTCTCC-1	-0.300654	-0.276104	-0.222738	-0.159463
001-045_T0_COL_LP_5p_N1__GCATGCGAGTACTTGC-1	-0.30976	-0.25623	-0.208934	-0.185523
001-045_T0_COL_LP_5p_N1__CAACCTCTCAACACAC-1	-0.293369	-0.255147	-0.183175	-0.15623
001-045_T0_COL_LP_5p_N1__TGTATTCCAATTGCTG-1	-0.284181	-0.244661	-0.19478	-0.16771
001-045_T0_COL_LP_5p_N1__ACACCGGCAGGGTACA-1	-0.260514	-0.250818	-0.177754	-0.139881
001-045_T0_COL_LP_5p_N1__CGCCAAGAGTTCGCAT-1	-0.263723	-0.238748	-0.18375	-0.165119
001-045_T0_COL_LP_5p_N1__CGAGCCAAGTGCGATG-1	-0.239927	-0.20482	-0.180613	-0.126793
001-045_T0_COL_LP_5p_N1__CAAGATCGTAAATACG-1	-0.278618	-0.240634	-0.21637	-0.149794
001-045_T0_COL_LP_5p_N1__TCGTAGACAGTCGATT-1	-0.204167	-0.158266	-0.125865	-0.117554
001-045_T0_COL_LP_5p_N1__ACGGCCAAGTGAATTG-1	-0.250496	-0.230369	-0.192553	-0.148825
001-045_T0_COL_LP_5p_N1__AGGTCATCAGCATACT-1	-0.263725	-0.2428	-0.155955	-0.184464
001-045_T0_COL_LP_5p_N1__ACGGAGAGTTAAGATG-1	-0.202906	-0.192117	-0.126638	-0.109263
001-045_T0_COL_LP_5p_N1__CGTCAGGTCCTGTACC-1	-0.229097	-0.184089	-0.148924	-0.126547
001-045_T0_COL_LP_5p_N1__CCCAATCGTTACGCGC-1	-0.203356	-0.186065	-0.133874	-0.11312
001-045_T0_COL_LP_5p_N1__CTACCCACATCGGACC-1	-0.231817	-0.17251	-0.131255	-0.114509
001-045_T0_COL_LP_5p_N1__CAGAGAGAGCTACCTA-1	-0.206685	-0.181206	-0.139008	-0.105215
001-045_T0_COL_LP_5p_N1__GAAGCAGGTGTGCCTG-1	-0.195494	-0.156161	-0.123245	-0.126953
001-047_T0_COL_LP_5p_N1__TGGCCAGAGACGCACA-1	2.77375	5.69015	-0.761992	-0.649091
001-047_T0_COL_LP_5p_N1__GGACAAGTCCGATATG-1	5.11411	5.8577	-0.399397	-0.626951
001-047_T0_COL_LP_5p_N1__TGACGGCAGACATAAC-1	2.15748	0.325582	-0.776178	-0.653728
001-047_T0_COL_LP_5p_N1__TTGTAGGTCCATTCTA-1	3.0099	2.88593	-0.717944	-0.193893
001-047_T0_COL_LP_5p_N1__GGTATTGGTTGAGGTG-1	8.77413	5.63017	-0.721422	-0.585135
001-047_T0_COL_LP_5p_N1__CCTAAAGAGAAGGTGA-1	4.08365	2.04398	-0.755287	-0.628474
001-047_T0_COL_LP_5p_N1__GTAGTCACAGAGCCAA-1	3.64513	3.92684	-0.741572	-0.605495
001-047_T0_COL_LP_5p_N1__GCACTCTAGAACAATC-1	2.5209	-0.147676	-0.773693	-0.680334
001-047_T0_COL_LP_5p_N1__ACATGGTAGATGTTAG-1	8.16773	3.43366	-0.700803	-0.552181
001-047_T0_COL_LP_5p_N1__TGCCCTATCAACCATG-1	3.06967	5.69391	-0.769964	-0.640071
001-047_T0_COL_LP_5p_N1__CAGATCAGTGATGTCT-1	4.66309	8.31801	-0.804609	-0.231954
001-047_T0_COL_LP_5p_N1__TCGTACCGTATCACCA-1	6.41883	5.74064	-0.687795	-0.553187
001-047_T0_COL_LP_5p_N1__CTACATTCAAGACGTG-1	3.57857	4.42238	-0.7601	-0.624185
001-047_T0_COL_LP_5p_N1__GCTTCCAAGATCTGCT-1	5.12495	5.79802	-0.775543	-0.655852
001-047_T0_COL_LP_5p_N1__TCACGAACATGCATGT-1	4.53666	1.69561	-0.751337	-0.605116
001-047_T0_COL_LP_5p_N1__ACTGAACGTTAGATGA-1	5.44198	5.55214	-0.726852	-0.611363
001-047_T0_COL_LP_5p_N1__GATCTAGGTGAACCTT-1	4.17918	2.14607	-0.0100357	-0.659164
001-047_T0_COL_LP_5p_N1__AGCATACGTCTGCCAG-1	3.45957	3.37344	-0.748556	-0.604552
001-047_T0_COL_LP_5p_N1__TTGTAGGCATTGCGGC-1	3.80268	0.183852	-0.767166	-0.644586
001-047_T0_COL_LP_5p_N1__CGCGTTTGTCTGGAGA-1	3.59709	1.51775	-0.718919	-0.610523
001-047_T0_COL_LP_5p_N1__AAATGCCGTACGCTGC-1	2.87359	1.23774	-0.698881	-0.582921
001-047_T0_COL_LP_5p_N1__GGGTTGCTCGGCATCG-1	3.25655	0.430074	-0.824669	-0.669808
001-047_T0_COL_LP_5p_N1__TACCTTACAGTATGCT-1	4.30405	5.69817	-0.71647	-0.582224
001-047_T0_COL_LP_5p_N1__CCTACACAGTTCGCAT-1	2.51218	2.43156	-0.742998	-0.627377
001-047_T0_COL_LP_5p_N1__TCAATCTAGCATGGCA-1	5.38682	1.36143	0.161739	-0.623116
001-047_T0_COL_LP_5p_N1__GAACCTACAGCTGCAC-1	2.43332	5.78521	-0.696104	-0.581171
001-047_T0_COL_LP_5p_N1__CATCGAAAGGGCATGT-1	3.41836	6.76077	-0.711569	-0.614317
001-047_T0_COL_LP_5p_N1__CCGTTCATCACCATAG-1	5.00768	7.42814	-0.694544	-0.581436
001-047_T0_COL_LP_5p_N1__AATCGGTGTACAGTGG-1	2.44009	-0.300753	-0.783277	-0.636002
001-047_T0_COL_LP_5p_N1__TTTCCTCCACGAAAGC-1	3.95982	0.454196	-0.717822	-0.605422
001-047_T0_COL_LP_5p_N1__GTGCAGCAGAATAGGG-1	2.36448	3.06649	-0.759444	-0.644698
001-047_T0_COL_LP_5p_N1__TCTTCGGCAGGGATTG-1	4.11354	2.06538	-0.711782	-0.622057
001-047_T0_COL_LP_5p_N1__TAGCCGGTCACCATAG-1	2.83685	-0.265565	-0.76907	-0.642632
001-047_T0_COL_LP_5p_N1__ATAAGAGCACGCGAAA-1	4.36943	3.17528	-0.698176	0.332267
001-047_T0_COL_LP_5p_N1__ATCACGATCCCTAATT-1	5.41989	10.8765	-0.264406	-0.62092
001-047_T0_COL_LP_5p_N1__TTCGGTCTCAGTTTGG-1	3.5466	2.37354	-0.763242	-0.641787
001-047_T0_COL_LP_5p_N1__GTGTTAGGTACTTGAC-1	3.11587	-0.552484	-0.721866	-0.644487
001-047_T0_COL_LP_5p_N1__GGCCGATCAGCTATTG-1	3.92161	2.77183	-0.66749	-0.545264
001-047_T0_COL_LP_5p_N1__TCGGTAAGTCTAACGT-1	4.1495	1.96009	-0.701897	-0.592036
001-047_T0_COL_LP_5p_N1__TCTTCGGTCGTACCGG-1	3.14876	1.71574	-0.767654	-0.621604
001-047_T0_COL_LP_5p_N1__CTGTGCTCATTCTTAC-1	5.67692	2.51957	-0.743725	-0.577066
001-047_T0_COL_LP_5p_N1__AGGCCGTCATTGGTAC-1	5.50849	1.44255	-0.73633	-0.628967
001-047_T0_COL_LP_5p_N1__GTACTCCAGTCTCCTC-1	3.12736	10.3131	-0.245409	-0.63958
001-047_T0_COL_LP_5p_N1__CACCTTGAGCAAATCA-1	2.5246	3.87272	-0.7517	-0.636719
001-047_T0_COL_LP_5p_N1__CCTTTCTGTGACGGTA-1	2.65233	1.50975	-0.737946	-0.660552
001-047_T0_COL_LP_5p_N1__CGTCTACAGAGAGCTC-1	3.399	2.28942	-0.709967	-0.61275
001-047_T0_COL_LP_5p_N1__CGCGGTAGTTTCGCTC-1	2.90376	2.10718	-0.722144	-0.609173
001-047_T0_COL_LP_5p_N1__TGTTCCGCAGCTGTTA-1	3.3307	0.333465	-0.753552	-0.625954
001-047_T0_COL_LP_5p_N1__CAGCTGGCATCATCCC-1	4.1339	2.94702	-0.726532	-0.625501
001-047_T0_COL_LP_5p_N1__TGTGTTTAGATGCCAG-1	3.85568	7.56233	-0.743146	-0.612663
001-047_T0_COL_LP_5p_N1__GATCGTAAGAGTACAT-1	2.95354	1.94537	-0.739553	-0.612003
001-047_T0_COL_LP_5p_N1__TAGTGGTAGAGACGAA-1	2.13409	4.36597	-0.720026	-0.594885
001-047_T0_COL_LP_5p_N1__GATCGCGCATGAGCGA-1	2.52399	1.23246	-0.691736	-0.583191
001-047_T0_COL_LP_5p_N1__TGGCGCACATCACAAC-1	3.09453	2.63896	-0.728326	-0.614208
001-047_T0_COL_LP_5p_N1__CTGCCTAGTTCAGTAC-1	5.12096	1.95083	-0.737143	-0.618862
001-047_T0_COL_LP_5p_N1__CATGCCTGTACCGAGA-1	2.47261	5.03493	-0.722908	-0.599202
001-047_T0_COL_LP_5p_N1__CACCTTGCAGCATACT-1	2.11093	3.44787	-0.767022	-0.626936
001-047_T0_COL_LP_5p_N1__AGTTGGTGTCATGCCG-1	2.61888	3.03909	-0.753314	-0.646283
001-047_T0_COL_LP_5p_N1__TCAGGTACAAACCTAC-1	3.47201	3.72442	-0.738511	-0.622408
001-047_T0_COL_LP_5p_N1__ATTTCTGGTAGGGACT-1	2.98676	3.99375	-0.74122	-0.623029
001-047_T0_COL_LP_5p_N1__CTAATGGGTGTTCTTT-1	3.648	0.843515	-0.751358	-0.635764
001-047_T0_COL_LP_5p_N1__CCTAGCTAGGTGACCA-1	4.18416	5.96339	-0.722127	-0.607044
001-047_T0_COL_LP_5p_N1__CTACACCAGGTGATTA-1	3.87457	5.16555	0.24457	-0.614661
001-047_T0_COL_LP_5p_N1__ACACTGAGTTAAGAAC-1	2.3412	4.94812	-0.733764	-0.615357
001-047_T0_COL_LP_5p_N1__TTTGCGCTCTACTATC-1	2.59708	3.46086	-0.767973	-0.625302
001-047_T0_COL_LP_5p_N1__CTGCCTAAGCACACAG-1	3.16185	2.37943	-0.743754	-0.604138
001-047_T0_COL_LP_5p_N1__TCACGAATCAGCTTAG-1	2.30755	2.99471	-0.744495	-0.612989
001-047_T0_COL_LP_5p_N1__AGTGAGGTCCGTTGCT-1	3.42787	1.26189	-0.723589	-0.622506
001-047_T0_COL_LP_5p_N1__GACAGAGAGGGTTTCT-1	2.91579	2.09012	-0.734284	-0.606069
001-047_T0_COL_LP_5p_N1__TCTTCGGAGGCTAGGT-1	3.14374	4.51448	-0.733602	-0.636776
001-047_T0_COL_LP_5p_N1__CTCCTAGGTTCAACCA-1	3.71955	2.49727	-0.767085	-0.65706
001-047_T0_COL_LP_5p_N1__ATAACGCAGCTGGAAC-1	2.44415	5.07028	-0.703092	-0.572686
001-047_T0_COL_LP_5p_N1__GACCAATCAAAGGTGC-1	3.91972	0.355986	-0.731733	-0.613589
001-047_T0_COL_LP_5p_N1__GCTCCTACACTGAAGG-1	5.68349	3.31301	-0.715378	-0.58769
001-047_T0_COL_LP_5p_N1__TACTCATCAGCGAACA-1	8.11748	8.38644	-0.64061	-0.527005
001-047_T0_COL_LP_5p_N1__GCATGATCAGACGTAG-1	3.42745	2.41585	-0.723708	-0.628945
001-047_T0_COL_LP_5p_N1__GTATCTTGTAAGCACG-1	2.92028	1.07169	-0.744252	-0.624412
001-047_T0_COL_LP_5p_N1__CCAATCCTCGAGCCCA-1	5.97052	2.3539	-0.737532	-0.603715
001-047_T0_COL_LP_5p_N1__CCTACCATCATTGCGA-1	2.52176	1.40026	-0.79607	-0.642525
001-047_T0_COL_LP_5p_N1__TTGGAACCAGTGAGTG-1	2.43071	4.13852	-0.736291	-0.605173
001-047_T0_COL_LP_5p_N1__CAAGGCCAGACCTTTG-1	2.70462	5.56217	-0.734678	-0.612602
001-047_T0_COL_LP_5p_N1__CGGACGTCACTTACGA-1	4.36006	3.71513	-0.686741	-0.5991
001-047_T0_COL_LP_5p_N1__CGTTGGGGTCTGGTCG-1	4.19271	4.92782	-0.718951	-0.60228
001-047_T0_COL_LP_5p_N1__CTCGTCACACTAGTAC-1	4.89871	17.8344	0.238927	-0.574612
001-047_T0_COL_LP_5p_N1__GCTCTGTAGCGTGAAC-1	4.50866	1.42344	-0.716183	-0.607737
001-047_T0_COL_LP_5p_N1__AACTCTTAGGGTTTCT-1	3.11186	2.71077	-0.197029	-0.60375
001-047_T0_COL_LP_5p_N1__TTAGTTCTCCGTCAAA-1	2.7806	4.66722	-0.698862	-0.584466
001-047_T0_COL_LP_5p_N1__ACAGCTAAGTCGAGTG-1	3.27638	2.61688	-0.190629	-0.62973
001-047_T0_COL_LP_5p_N1__AGCTCCTAGTGCTGCC-1	3.94448	3.38326	-0.716984	-0.615506
001-047_T0_COL_LP_5p_N1__GCATGATTCTCGCTTG-1	2.67875	4.2089	-0.727017	-0.617337
001-047_T0_COL_LP_5p_N1__CTCAGAAGTCATCCCT-1	3.5971	3.10751	-0.709921	-0.602635
001-047_T0_COL_LP_5p_N1__ACACCGGGTGACAAAT-1	2.09229	0.231205	-0.727745	-0.616155
001-047_T0_COL_LP_5p_N1__TTTGCGCAGAACTCGG-1	3.93823	4.19251	-0.716673	-0.608197
001-047_T0_COL_LP_5p_N1__CTGATCCCATTGAGCT-1	4.64397	3.89924	-0.72793	-0.590306
001-047_T0_COL_LP_5p_N1__GGAATAATCCGTTGTC-1	3.05113	2.35184	-0.671141	-0.602071
001-047_T0_COL_LP_5p_N1__AGAGTGGGTCAAGCGA-1	3.78654	1.73166	-0.72413	-0.601155
001-047_T0_COL_LP_5p_N1__CGACTTCCACGGACAA-1	5.14267	6.76094	0.1831	-0.602372
001-047_T0_COL_LP_5p_N1__TCCACACTCGTACGGC-1	3.94907	6.93729	-0.165328	-0.608561
001-047_T0_COL_LP_5p_N1__CGGAGTCAGTAGGTGC-1	4.04765	2.48347	-0.721505	-0.607261
001-047_T0_COL_LP_5p_N1__CAAGATCCATCGATTG-1	3.29283	2.72153	-0.727095	-0.612654
001-047_T0_COL_LP_5p_N1__GACCTGGCACCAACCG-1	3.02943	2.81879	-0.772565	-0.613022
001-047_T0_COL_LP_5p_N1__CATGACAGTGAGTGAC-1	3.24239	2.81479	-0.660874	-0.560181
001-047_T0_COL_LP_5p_N1__CTCCTAGGTGTTCTTT-1	6.60815	2.50294	-0.735263	-0.627881
001-047_T0_COL_LP_5p_N1__CCCAGTTAGTTGTAGA-1	7.29941	1.85293	-0.668338	-0.562164
001-047_T0_COL_LP_5p_N1__ATCATGGAGAGCCCAA-1	2.97354	0.33894	-0.655895	-0.562837
001-047_T0_COL_LP_5p_N1__ACTATCTGTTACCAGT-1	9.9572	6.50115	-0.702232	-0.595008
001-047_T0_COL_LP_5p_N1__ATGAGGGCAAGGTTCT-1	2.80968	2.64161	-0.711441	-0.594752
001-047_T0_COL_LP_5p_N1__GTGCAGCTCAACACCA-1	4.09249	6.67634	-0.735571	-0.624571
001-047_T0_COL_LP_5p_N1__CACTCCAGTCAGCTAT-1	2.79098	2.15744	-0.740181	-0.598947
001-047_T0_COL_LP_5p_N1__TCTTCGGAGGCTCATT-1	4.15622	0.99236	-0.709896	-0.614941
001-047_T0_COL_LP_5p_N1__AACTTTCTCTACGAGT-1	3.72382	4.00004	-0.718284	-0.587197
001-047_T0_COL_LP_5p_N1__ACTTGTTAGCCGATTT-1	3.3898	4.62206	-0.734758	-0.601705
001-047_T0_COL_LP_5p_N1__AAGGTTCGTACCTACA-1	2.02406	6.91467	-0.703114	-0.594413
001-047_T0_COL_LP_5p_N1__CTGTGCTAGTTTCCTT-1	4.89571	9.21789	-0.755781	-0.658009
001-047_T0_COL_LP_5p_N1__CCTACCAAGCAGGCTA-1	3.25807	5.77945	-0.168867	-0.604225
001-047_T0_COL_LP_5p_N1__ACGATACCACGAGAGT-1	3.05357	4.33279	-0.711585	-0.563041
001-047_T0_COL_LP_5p_N1__AGATCTGAGTCCTCCT-1	4.35936	3.52702	-0.118196	-0.582122
001-047_T0_COL_LP_5p_N1__TCGCGTTCAAGCCGTC-1	3.11048	0.73147	-0.724304	-0.595161
001-047_T0_COL_LP_5p_N1__ATGTGTGGTAGAGCTG-1	3.61026	4.78878	-0.701094	-0.570604
001-047_T0_COL_LP_5p_N1__TGTTCCGAGCGATGAC-1	4.55782	5.17572	-0.605058	-0.496825
001-047_T0_COL_LP_5p_N1__TTGAACGCACGAGGTA-1	2.77424	6.42665	-0.711796	-0.623934
001-047_T0_COL_LP_5p_N1__AACGTTGAGAGTACCG-1	3.8401	5.1426	-0.698205	-0.603949
001-047_T0_COL_LP_5p_N1__CAACCTCGTAAGAGGA-1	3.2424	4.11104	-0.767346	-0.632363
001-047_T0_COL_LP_5p_N1__GCAAACTTCCTGTACC-1	4.76483	8.70391	-0.683354	-0.586013
001-047_T0_COL_LP_5p_N1__ATGGGAGTCTCCTATA-1	6.30703	5.92444	-0.674945	-0.562051
001-047_T0_COL_LP_5p_N1__CTCTGGTTCTCCCTGA-1	3.86869	2.13139	-0.685139	-0.582478
001-047_T0_COL_LP_5p_N1__CGATGGCTCTGAGTGT-1	4.41933	10.3435	-0.693161	-0.566683
001-047_T0_COL_LP_5p_N1__ACGGGCTAGCGTTGCC-1	3.43039	6.86215	0.596281	-0.582319
001-047_T0_COL_LP_5p_N1__GTGTTAGCAAGTAATG-1	5.01178	3.70615	-0.694996	-0.571933
001-047_T0_COL_LP_5p_N1__GGGTTGCGTGTTAAGA-1	2.36461	-0.880491	-0.705402	-0.607833
001-047_T0_COL_LP_5p_N1__CTCTAATTCCGCGGTA-1	3.50991	1.49534	-0.691643	-0.578888
001-047_T0_COL_LP_5p_N1__GAACATCAGGCGTACA-1	3.85109	4.6527	-0.748624	-0.594118
001-047_T0_COL_LP_5p_N1__GGCTGGTTCAGCTGGC-1	2.88609	7.6061	-0.727501	-0.631207
001-047_T0_COL_LP_5p_N1__TGGCCAGTCTTGCATT-1	6.24986	1.89321	-0.625704	-0.534348
001-047_T0_COL_LP_5p_N1__CAGCAGCTCCTATTCA-1	5.73722	8.90853	-0.6589	-0.546173
001-047_T0_COL_LP_5p_N1__GAATAAGTCAAGCCTA-1	2.47161	1.29534	-0.721089	-0.596659
001-047_T0_COL_LP_5p_N1__GCATGTAGTTGAACTC-1	2.1213	-0.438737	-0.679776	-0.603843
001-047_T0_COL_LP_5p_N1__ACGGCCAGTAAACCTC-1	3.99795	3.21009	-0.723743	-0.611619
001-047_T0_COL_LP_5p_N1__GTTCTCGCATGCCTAA-1	3.46803	1.5977	-0.699872	-0.613075
001-047_T0_COL_LP_5p_N1__ACGCCGAAGAGTAATC-1	2.83693	0.850241	-0.703558	-0.570578
001-047_T0_COL_LP_5p_N1__GGGAGATAGTGAAGAG-1	5.99234	4.19238	-0.090009	-0.556938
001-047_T0_COL_LP_5p_N1__CCTTTCTAGTGCGATG-1	3.53158	2.03023	-0.732342	-0.619635
001-047_T0_COL_LP_5p_N1__CTGAAGTCAGAGCCAA-1	2.27595	2.39765	-0.683576	-0.574347
001-047_T0_COL_LP_5p_N1__ACCTTTATCGATCCCT-1	4.95243	4.5743	-0.0962636	-0.556062
001-047_T0_COL_LP_5p_N1__TGCTACCCATCGTCGG-1	4.0439	2.59769	-0.6289	-0.543984
001-047_T0_COL_LP_5p_N1__CTTGGCTCATTAGGCT-1	3.1547	3.46255	-0.155776	-0.625009
001-047_T0_COL_LP_5p_N1__GGCTCGAGTCATCCCT-1	4.34622	7.93196	-0.0818319	-0.570044
001-047_T0_COL_LP_5p_N1__GATGCTACACACGCTG-1	3.76184	2.08994	-0.70666	-0.590105
001-047_T0_COL_LP_5p_N1__CTGAAGTTCCTGCAGG-1	3.2096	5.3663	-0.722341	-0.618282
001-047_T0_COL_LP_5p_N1__CACAAACGTGGTCCGT-1	2.68397	2.02519	-0.659088	-0.54572
001-047_T0_COL_LP_5p_N1__GGGAGATCACAACGCC-1	6.34773	6.43886	-0.628868	-0.507082
001-047_T0_COL_LP_5p_N1__CCTACACTCACCGTAA-1	3.77574	6.29242	-0.651807	-0.521963
001-047_T0_COL_LP_5p_N1__CATGACAGTCACACGC-1	2.38635	0.453803	-0.73787	-0.618632
001-047_T0_COL_LP_5p_N1__GCTCCTACAGCTGCTG-1	2.73936	2.20382	-0.756127	-0.578892
001-047_T0_COL_LP_5p_N1__GACGGCTAGTTACGGG-1	2.85029	4.84789	-0.732889	-0.635444
001-047_T0_COL_LP_5p_N1__AGCTTGATCGAATGGG-1	2.87703	6.30754	-0.728605	-0.608207
001-047_T0_COL_LP_5p_N1__GCATGTAAGCCTCGTG-1	13.2088	5.31738	-0.655713	-0.545397
001-047_T0_COL_LP_5p_N1__GCTGCTTGTCATATGC-1	4.86523	1.94163	-0.720817	-0.598022
001-047_T0_COL_LP_5p_N1__GAGTCCGCAAACAACA-1	3.88927	10.5027	0.659008	-0.604049
001-047_T0_COL_LP_5p_N1__GCGCAACTCGCAAGCC-1	7.32704	9.56045	-0.556207	-0.459787
001-047_T0_COL_LP_5p_N1__TGCTGCTAGTTACGGG-1	4.18175	2.54868	-0.699936	-0.575794
001-047_T0_COL_LP_5p_N1__GAATAAGAGCTGGAAC-1	2.87464	1.68471	-0.702239	-0.610435
001-047_T0_COL_LP_5p_N1__ACCTTTAGTGGGTATG-1	3.72493	4.05897	-0.751742	-0.620756
001-047_T0_COL_LP_5p_N1__ACACTGAAGAAGGTTT-1	4.25334	3.11226	-0.716925	0.0564547
001-047_T0_COL_LP_5p_N1__GATGCTAAGCCATCGC-1	3.83319	1.88172	-0.718251	-0.57976
001-047_T0_COL_LP_5p_N1__GGTGAAGTCCGTAGTA-1	4.86423	3.99152	-0.680078	-0.555298
001-047_T0_COL_LP_5p_N1__AGCTTGAAGGCAAAGA-1	4.2	-0.432649	-0.706687	-0.599185
001-047_T0_COL_LP_5p_N1__AACGTTGTCTTAACCT-1	3.48949	2.88518	-0.672743	-0.604829
001-047_T0_COL_LP_5p_N1__AGAGCTTTCGCATGGC-1	2.40049	3.60881	-0.624505	-0.50695
001-047_T0_COL_LP_5p_N1__TGCACCTCACCGAATT-1	2.59937	2.86879	-0.695698	-0.582078
001-047_T0_COL_LP_5p_N1__TGAGCATTCAGTTCGA-1	2.66489	5.33331	-0.708791	-0.597393
001-047_T0_COL_LP_5p_N1__CCTCAGTTCCGTAGTA-1	3.66156	0.852388	-0.120435	-0.608527
001-047_T0_COL_LP_5p_N1__CACACTCAGGCTATCT-1	3.01981	1.56177	-0.697709	-0.598847
001-047_T0_COL_LP_5p_N1__CGGACACTCATGTAGC-1	3.52984	2.64602	-0.675033	-0.553027
001-047_T0_COL_LP_5p_N1__CACTCCAGTTAGATGA-1	3.60977	4.90762	-0.728227	-0.622668
001-047_T0_COL_LP_5p_N1__TCAATCTAGAAGGGTA-1	5.8231	2.2877	-0.736112	-0.613557
001-047_T0_COL_LP_5p_N1__CTGATCCGTCTAGTCA-1	2.89648	1.72428	-0.688138	-0.583804
001-047_T0_COL_LP_5p_N1__TCAGGTAGTAGGCTGA-1	4.2007	1.37695	-0.673554	-0.58334
001-047_T0_COL_LP_5p_N1__TATCTCAGTAACGTTC-1	2.54429	1.69466	-0.699362	-0.608367
001-047_T0_COL_LP_5p_N1__GCATGTAGTTTAGGAA-1	3.83587	2.20636	-0.675956	-0.572397
001-047_T0_COL_LP_5p_N1__TGGTTCCTCTACGAGT-1	4.10587	2.78816	-0.0344263	-0.55464
001-047_T0_COL_LP_5p_N1__TGACTTTAGCGCCTCA-1	1.51556	0.0861866	-0.736165	-0.6059
001-047_T0_COL_LP_5p_N1__AGCAGCCGTAAACCTC-1	4.17284	5.1004	-0.698901	-0.590629
001-047_T0_COL_LP_5p_N1__ACGGAGAAGACACTAA-1	3.32405	7.23481	-0.679852	-0.564881
001-047_T0_COL_LP_5p_N1__GAAACTCAGCGTTCCG-1	2.7049	4.63433	-0.655695	-0.555439
001-047_T0_COL_LP_5p_N1__CGAATGTTCAAGGTAA-1	3.71361	3.74174	-0.732407	-0.584546
001-047_T0_COL_LP_5p_N1__TACTTACGTCATTAGC-1	4.68942	2.14658	-0.646411	-0.51758
001-047_T0_COL_LP_5p_N1__CTAACTTGTACTCGCG-1	3.96684	8.03782	-0.696114	-0.55465
001-047_T0_COL_LP_5p_N1__CTAGCCTCAAAGTCAA-1	2.38642	4.53413	-0.683173	-0.581143
001-047_T0_COL_LP_5p_N1__AAGGAGCTCAACACGT-1	5.35533	4.16223	-0.703048	-0.558131
001-047_T0_COL_LP_5p_N1__ACGGAGACATGCTAGT-1	3.50951	1.52949	-0.681399	-0.564949
001-047_T0_COL_LP_5p_N1__GCCTCTAAGAGGTTGC-1	4.63321	6.51651	-0.64439	-0.553652
001-047_T0_COL_LP_5p_N1__TAGACCACATCCGGGT-1	4.50104	0.746351	-0.668875	-0.559875
001-047_T0_COL_LP_5p_N1__CTTGGCTTCTGTACGA-1	2.49382	0.795208	-0.700848	-0.562232
001-047_T0_COL_LP_5p_N1__AGAGCTTGTATAATGG-1	4.81235	1.62877	-0.675899	-0.557418
001-047_T0_COL_LP_5p_N1__GAGCAGAGTGCACCAC-1	4.13471	3.61418	-0.645989	-0.538089
001-047_T0_COL_LP_5p_N1__CCACCTAAGTTGAGTA-1	5.37814	4.38515	-0.658852	-0.541844
001-047_T0_COL_LP_5p_N1__GCTTGAAAGCTGTCTA-1	6.69441	6.55863	-0.651762	-0.508577
001-047_T0_COL_LP_5p_N1__ACACCGGAGATAGTCA-1	3.94759	4.70255	-0.705248	-0.580801
001-047_T0_COL_LP_5p_N1__TGAGCCGGTCTTGCGG-1	5.32519	5.79124	-0.652957	-0.520877
001-047_T0_COL_LP_5p_N1__GTGCATATCTACTATC-1	3.61033	2.0587	-0.696697	-0.579979
001-047_T0_COL_LP_5p_N1__AGCTCCTCAGGAATGC-1	4.16998	2.2046	-0.682003	-0.57882
001-047_T0_COL_LP_5p_N1__CGAGAAGCACTTAACG-1	5.68127	4.57609	-0.662827	-0.565209
001-047_T0_COL_LP_5p_N1__TAAGCGTGTTCCACTC-1	6.43884	11.9116	-0.668842	-0.524728
001-047_T0_COL_LP_5p_N1__CGTAGCGAGAAACCAT-1	2.91787	4.84863	-0.6953	-0.577887
001-047_T0_COL_LP_5p_N1__CATCGAAAGACAGAGA-1	3.93542	3.57078	-0.743519	-0.608954
001-047_T0_COL_LP_5p_N1__TACTTGTCAAGTTCTG-1	5.94937	13.4274	-0.587222	-0.453
001-047_T0_COL_LP_5p_N1__AGGTCATCAACAACCT-1	1.79422	-0.0606901	-0.706048	-0.630224
001-047_T0_COL_LP_5p_N1__AGGCCACTCGTGGGAA-1	10.7274	5.35836	-0.647407	-0.541552
001-047_T0_COL_LP_5p_N1__GATTCAGAGTGCCAGA-1	2.43915	0.909321	-0.677457	-0.562189
001-047_T0_COL_LP_5p_N1__CACCAGGTCACGGTTA-1	4.70369	6.33939	-0.68127	-0.585932
001-047_T0_COL_LP_5p_N1__GCTGCGAGTTATCCGA-1	5.77941	3.80914	-0.762675	-0.649987
001-047_T0_COL_LP_5p_N1__CACACAACATAGAAAC-1	3.78056	7.72886	-0.729039	-0.599273
001-047_T0_COL_LP_5p_N1__TTCTCCTGTCAGCTAT-1	1.94221	6.90818	-0.700845	-0.624805
001-047_T0_COL_LP_5p_N1__GTTCATTAGTAGGTGC-1	3.63105	0.0852425	-0.73609	-0.637312
001-047_T0_COL_LP_5p_N1__ACTATCTAGACCTAGG-1	3.01698	3.34382	-0.728234	-0.593071
001-047_T0_COL_LP_5p_N1__GTCATTTGTCTAGGTT-1	4.02504	4.41719	-0.71064	-0.604195
001-047_T0_COL_LP_5p_N1__TGGCGCAGTTGGTTTG-1	3.28976	-0.278302	-0.658509	-0.564373
001-047_T0_COL_LP_5p_N1__CTAGTGATCAGCCTAA-1	4.24906	5.70465	-0.682179	-0.575543
001-047_T0_COL_LP_5p_N1__ATGAGGGGTGCTTCTC-1	2.15005	3.48242	-0.691106	-0.583717
001-047_T0_COL_LP_5p_N1__GTGGGTCAGGGTCTCC-1	4.03374	3.61901	-0.664565	-0.557989
001-047_T0_COL_LP_5p_N1__CGTTGGGCACGTCAGC-1	6.21111	5.01743	0.0235763	-0.522408
001-047_T0_COL_LP_5p_N1__CTACGTCCAATAGAGT-1	3.99203	2.77112	-0.738311	-0.601951
001-047_T0_COL_LP_5p_N1__CTGGTCTCAGACAAAT-1	3.51119	0.107167	-0.745429	-0.624313
001-047_T0_COL_LP_5p_N1__GTCTTCGAGCATCATC-1	4.43415	1.64373	-0.674111	-0.570941
001-047_T0_COL_LP_5p_N1__CGGGTCAAGAAGGGTA-1	5.02326	6.49073	-0.629836	-0.549663
001-047_T0_COL_LP_5p_N1__AGTTGGTAGAGTCTGG-1	3.2296	2.31068	-0.664519	-0.569204
001-047_T0_COL_LP_5p_N1__ACCAGTAGTTCGGCAC-1	3.50058	11.3106	-0.700533	-0.557701
001-047_T0_COL_LP_5p_N1__ACATACGAGGGCTTCC-1	3.20554	4.50712	-0.697096	-0.565833
001-047_T0_COL_LP_5p_N1__GACCTGGTCAATACCG-1	3.66699	3.9288	-0.650331	-0.53164
001-047_T0_COL_LP_5p_N1__ATCACGAAGCCAGAAC-1	2.89367	2.39348	-0.733597	-0.592239
001-047_T0_COL_LP_5p_N1__TTGTAGGTCTTAGAGC-1	3.09269	4.70915	-0.670219	-0.558958
001-047_T0_COL_LP_5p_N1__ACGATGTTCACCCTCA-1	3.38039	5.35311	-0.678463	-0.551789
001-047_T0_COL_LP_5p_N1__TCAGCTCAGTTCCACA-1	3.71975	5.12716	-0.71441	-0.596117
001-047_T0_COL_LP_5p_N1__ATTTCTGTCACGCATA-1	5.01962	3.39599	-0.0623356	-0.600182
001-047_T0_COL_LP_5p_N1__TTTGTCACACATCCGG-1	2.04965	2.16923	-0.695009	-0.596047
001-047_T0_COL_LP_5p_N1__CCACCTAGTTACCAGT-1	5.56729	2.85364	-0.677044	-0.586788
001-047_T0_COL_LP_5p_N1__CCGTGGATCAAGGTAA-1	4.87914	2.41185	-0.689927	-0.605348
001-047_T0_COL_LP_5p_N1__CAACCAAAGTGGGCTA-1	5.72221	3.84093	-0.650928	-0.517612
001-047_T0_COL_LP_5p_N1__ACTGATGCACATCCAA-1	3.53578	2.26659	-0.64835	-0.525772
001-047_T0_COL_LP_5p_N1__TACTTGTCATGGTAGG-1	3.33458	1.94516	-0.71249	-0.556447
001-047_T0_COL_LP_5p_N1__GGAATAACATTGTGCA-1	3.96763	1.83974	-0.726789	-0.597354
001-047_T0_COL_LP_5p_N1__TACCTTACAGACGTAG-1	3.88912	3.42192	-0.759028	-0.614986
001-047_T0_COL_LP_5p_N1__TCACAAGTCTCGAGTA-1	2.74636	7.2218	-0.688945	-0.572515
001-047_T0_COL_LP_5p_N1__GACCAATCACTAAGTC-1	4.76493	1.23766	-0.674469	-0.529392
001-047_T0_COL_LP_5p_N1__AACTCTTTCAGTTTGG-1	7.51128	5.95486	-0.0179876	-0.587701
001-047_T0_COL_LP_5p_N1__TGTCCCAAGAACAACT-1	2.93787	4.85661	-0.639661	-0.520027
001-047_T0_COL_LP_5p_N1__ACTGCTCAGCCGGTAA-1	4.70937	7.19438	-0.570435	-0.487073
001-047_T0_COL_LP_5p_N1__CAAGAAAGTAATTGGA-1	3.81733	0.0227904	-0.660363	-0.547232
001-047_T0_COL_LP_5p_N1__TGGCGCAAGAAACCAT-1	2.6397	3.39891	-0.646887	-0.553988
001-047_T0_COL_LP_5p_N1__CATGCCTAGTGTTTGC-1	3.28741	3.18623	-0.685361	-0.572492
001-047_T0_COL_LP_5p_N1__TTAGTTCTCAGCAACT-1	2.73449	-0.33661	-0.698748	-0.566444
001-047_T0_COL_LP_5p_N1__ATAGACCGTTGTGGCC-1	2.83912	3.74497	-0.679466	-0.578686
001-047_T0_COL_LP_5p_N1__CATCGGGTCTTCATGT-1	2.95015	4.23207	-0.68845	-0.55969
001-047_T0_COL_LP_5p_N1__AACCGCGTCTTTCCTC-1	3.19241	-0.78985	-0.632029	-0.528387
001-047_T0_COL_LP_5p_N1__CTCGGAGGTTGATTCG-1	2.89665	7.11861	-0.00992017	-0.575747
001-047_T0_COL_LP_5p_N1__TCAGGATCACGACGAA-1	2.04866	0.189086	-0.698294	-0.592247
001-047_T0_COL_LP_5p_N1__ACATGGTAGATCCCAT-1	2.90739	9.71782	0.0316703	-0.544416
001-047_T0_COL_LP_5p_N1__TACTCGCTCCCACTTG-1	2.43913	0.983383	-0.702333	-0.593525
001-047_T0_COL_LP_5p_N1__GTCGTAATCGTGGGAA-1	2.73288	3.83305	-0.710042	-0.595607
001-047_T0_COL_LP_5p_N1__CTGCTGTGTCAGCTAT-1	4.26722	5.8685	-0.723462	-0.630042
001-047_T0_COL_LP_5p_N1__TAGCCGGCAACGATGG-1	3.19369	4.36528	-0.702766	-0.594329
001-047_T0_COL_LP_5p_N1__CTCTAATAGGTCGGAT-1	3.63607	-0.00662453	-0.67656	-0.572088
001-047_T0_COL_LP_5p_N1__CGTCCATGTCCTAGCG-1	5.43478	2.42425	-0.649618	-0.561625
001-047_T0_COL_LP_5p_N1__GACCTGGCATGCATGT-1	3.45512	7.43485	0.003725	-0.569673
001-047_T0_COL_LP_5p_N1__CAGCAGCCATCTCGCT-1	4.06271	3.15949	-0.00551004	-0.561624
001-047_T0_COL_LP_5p_N1__AGGCCGTAGACTACAA-1	4.05903	3.77758	-0.741231	-0.609237
001-047_T0_COL_LP_5p_N1__TTCTCCTAGTCCCACG-1	3.22534	6.60162	-0.624867	-0.543959
001-047_T0_COL_LP_5p_N1__CAGCTAACACGGACAA-1	3.84293	5.6153	-0.702092	-0.582205
001-047_T0_COL_LP_5p_N1__ACTATCTCAAACGTGG-1	2.95996	0.23984	-0.673908	-0.547899
001-047_T0_COL_LP_5p_N1__CGGAGTCAGTGGGTTG-1	2.73214	2.15424	-0.66787	-0.529421
001-047_T0_COL_LP_5p_N1__GTACTTTAGTGAAGAG-1	2.79874	4.19046	0.0346392	-0.543182
001-047_T0_COL_LP_5p_N1__CTCGGAGAGTCACGCC-1	2.40496	3.30377	-0.71648	-0.565358
001-047_T0_COL_LP_5p_N1__CCTTTCTAGACGCAAC-1	5.31933	2.00963	-0.755096	-0.627104
001-047_T0_COL_LP_5p_N1__GTCGTAACAAACCTAC-1	3.48775	3.66936	-0.675903	-0.559309
001-047_T0_COL_LP_5p_N1__ATGGGAGTCGGAAACG-1	3.57022	1.29867	-0.685205	-0.549025
001-047_T0_COL_LP_5p_N1__AACCATGTCGTACGGC-1	3.44097	1.10998	-0.672934	-0.547412
001-047_T0_COL_LP_5p_N1__AGGGATGAGTGATCGG-1	3.66627	3.23472	-0.669627	-0.547419
001-047_T0_COL_LP_5p_N1__CTCGAGGGTAGCGCTC-1	2.35751	2.69548	-0.699769	-0.600604
001-047_T0_COL_LP_5p_N1__GGATGTTTCCGAATGT-1	2.76962	5.51357	-0.728359	-0.599014
001-047_T0_COL_LP_5p_N1__TCGCGTTGTCGAGATG-1	3.05334	3.46558	-0.694384	-0.549964
001-047_T0_COL_LP_5p_N1__CCGGTAGCACATCTTT-1	4.23271	1.18588	-0.65119	-0.550868
001-047_T0_COL_LP_5p_N1__AGGGTGATCCTAAGTG-1	2.61694	5.187	-0.694408	-0.563489
001-047_T0_COL_LP_5p_N1__AACACGTAGAGATGAG-1	2.56431	11.224	-0.697682	-0.567028
001-047_T0_COL_LP_5p_N1__TAAGTGCTCGAATGCT-1	3.74825	2.34706	-0.625234	-0.521554
001-047_T0_COL_LP_5p_N1__CAGCTGGCATCAGTAC-1	5.95914	9.44864	-0.662101	-0.534332
001-047_T0_COL_LP_5p_N1__TATCAGGGTTCAGGCC-1	2.92614	5.54928	-0.671039	-0.550783
001-047_T0_COL_LP_5p_N1__CATATGGCAAGCGCTC-1	5.18543	5.38892	0.02245	-0.583395
001-047_T0_COL_LP_5p_N1__ATTTCTGCAAGGACTG-1	3.25192	2.82099	-0.664826	-0.532291
001-047_T0_COL_LP_5p_N1__TGGTTCCTCCAGAGGA-1	3.66534	2.9051	-0.657733	-0.560688
001-047_T0_COL_LP_5p_N1__CACAGGCAGACTGGGT-1	3.90871	2.9533	-0.691714	-0.589043
001-047_T0_COL_LP_5p_N1__GACCAATAGAGTCGGT-1	2.75196	-0.787063	-0.620141	-0.523254
001-047_T0_COL_LP_5p_N1__GGGACCTCAGCATACT-1	6.0848	3.32528	-0.674709	-0.593071
001-047_T0_COL_LP_5p_N1__AGTGAGGTCCATGCTC-1	3.36103	1.4298	-0.670029	-0.562796
001-047_T0_COL_LP_5p_N1__CTCTACGAGGAATTAC-1	7.1775	3.94229	-0.677171	-0.558496
001-047_T0_COL_LP_5p_N1__ACAGCTACAATGGACG-1	6.73466	0.401131	-0.655335	-0.543278
001-047_T0_COL_LP_5p_N1__GTTCTCGGTCCTCTTG-1	3.82317	2.42846	-0.693513	-0.571195
001-047_T0_COL_LP_5p_N1__CTACATTAGGATCGCA-1	3.23713	7.01692	0.468291	-0.561536
001-047_T0_COL_LP_5p_N1__TCTTCGGCATTACCTT-1	3.03538	1.55922	-0.738899	-0.598517
001-047_T0_COL_LP_5p_N1__TCAGCTCCATCTCGCT-1	3.12025	1.98979	-0.700342	-0.566916
001-047_T0_COL_LP_5p_N1__TCAGCAACACCACGTG-1	4.13674	2.93834	-0.58905	-0.510163
001-047_T0_COL_LP_5p_N1__TCAACGAGTGCAGTAG-1	4.32508	4.16385	0.0812545	-0.53823
001-047_T0_COL_LP_5p_N1__CTTAGGATCTGCGACG-1	4.3183	4.6676	-0.698481	-0.570228
001-047_T0_COL_LP_5p_N1__ATTGGTGGTTAGAACA-1	3.87518	2.63052	-0.680635	-0.574842
001-047_T0_COL_LP_5p_N1__GTGGGTCCAGCATGAG-1	3.36412	3.46845	0.0681408	-0.589829
001-047_T0_COL_LP_5p_N1__AAAGATGTCAAAGTAG-1	3.22695	4.03448	-0.625337	-0.492005
001-047_T0_COL_LP_5p_N1__CATCAGACAGCTCGAC-1	3.46607	-0.293694	-0.711571	-0.565509
001-047_T0_COL_LP_5p_N1__CCGGGATTCATTTGGG-1	4.43771	4.73871	-0.630575	-0.542453
001-047_T0_COL_LP_5p_N1__TTCTACACACTGTGTA-1	4.18095	3.54733	-0.670551	-0.561985
001-047_T0_COL_LP_5p_N1__CGACTTCCACGAAATA-1	2.76221	0.685043	-0.630989	-0.578136
001-047_T0_COL_LP_5p_N1__CAGCATAGTAGGACAC-1	3.12184	5.71463	-0.720978	-0.578362
001-047_T0_COL_LP_5p_N1__AGCCTAAAGTCTCGGC-1	3.09249	3.54129	-0.673875	-0.570647
001-047_T0_COL_LP_5p_N1__CCTACCAGTCTCACCT-1	2.99674	0.942939	-0.632763	-0.534222
001-047_T0_COL_LP_5p_N1__GAGTCCGTCGGAATCT-1	5.38287	4.29308	-0.683472	-0.546916
001-047_T0_COL_LP_5p_N1__TTAGGCACAAGCCCAC-1	4.59583	3.3641	-0.59124	-0.518007
001-047_T0_COL_LP_5p_N1__CAACTAGGTGAGGCTA-1	3.0435	2.25954	-0.696555	-0.544037
001-047_T0_COL_LP_5p_N1__CTTACCGCAAACGCGA-1	2.59369	0.662783	-0.644299	-0.583546
001-047_T0_COL_LP_5p_N1__CCTATTAGTGACGCCT-1	2.51919	3.5068	-0.681948	-0.569453
001-047_T0_COL_LP_5p_N1__TTGGAACAGCGGATCA-1	2.8109	5.1917	-0.69326	-0.552045
001-047_T0_COL_LP_5p_N1__ACATGGTTCATCGCTC-1	3.75765	3.40082	-0.685437	-0.574511
001-047_T0_COL_LP_5p_N1__CACACCTGTTCATGGT-1	2.73243	1.8893	-0.738085	-0.616163
001-047_T0_COL_LP_5p_N1__TTCGAAGGTCCGAACC-1	2.13644	4.26381	-0.677788	-0.533183
001-047_T0_COL_LP_5p_N1__TGGCCAGCACTGTGTA-1	3.36562	-0.841494	-0.68898	-0.587863
001-047_T0_COL_LP_5p_N1__GTTAAGCGTCTCCACT-1	2.91554	5.3491	-0.680052	-0.565876
001-047_T0_COL_LP_5p_N1__AGTGAGGCAGTATCTG-1	6.40061	7.34222	-0.59825	-0.47237
001-047_T0_COL_LP_5p_N1__GGTATTGAGAGTAATC-1	2.26804	-0.833742	-0.688373	-0.582903
001-047_T0_COL_LP_5p_N1__GGGACCTAGCCACGCT-1	3.82192	0.636196	-0.669017	-0.575226
001-047_T0_COL_LP_5p_N1__CATGGCGGTTCACGGC-1	3.37428	1.44599	-0.704186	-0.575968
001-047_T0_COL_LP_5p_N1__CCACTACTCACAGGCC-1	3.19773	0.315878	-0.626679	-0.556575
001-047_T0_COL_LP_5p_N1__TTCGAAGTCGAGAACG-1	3.69059	1.2426	-0.645887	-0.533041
001-047_T0_COL_LP_5p_N1__GTCAAGTTCGGCTTGG-1	3.87738	1.49296	-0.710685	-0.576043
001-047_T0_COL_LP_5p_N1__GCGACCAGTGTGAAAT-1	3.11509	3.26339	-0.714101	-0.589613
001-047_T0_COL_LP_5p_N1__CGTGTCTAGCGATAGC-1	5.2554	6.28964	-0.601524	-0.477861
001-047_T0_COL_LP_5p_N1__AGGCCACTCGCCATAA-1	3.78997	5.86006	-0.657159	-0.555578
001-047_T0_COL_LP_5p_N1__AGTTGGTCATACTCTT-1	5.78512	3.71007	-0.647845	-0.554474
001-047_T0_COL_LP_5p_N1__ACGCCGAAGGTTACCT-1	4.46291	5.76062	-0.668341	-0.537618
001-047_T0_COL_LP_5p_N1__AGCGGTCAGACCGGAT-1	2.49537	4.46427	0.0677091	-0.598118
001-047_T0_COL_LP_5p_N1__ATAGACCGTACGAAAT-1	3.2379	-0.762463	-0.631392	-0.513561
001-047_T0_COL_LP_5p_N1__TGGCGCAAGACTGGGT-1	4.27112	5.81314	-0.634031	-0.545137
001-047_T0_COL_LP_5p_N1__ACCTTTATCCGCGTTT-1	1.9228	-0.192308	-0.64123	-0.517314
001-047_T0_COL_LP_5p_N1__GGGTCTGCAGTCTTCC-1	4.34897	2.39251	-0.658939	-0.541362
001-047_T0_COL_LP_5p_N1__CATCAGACACATGACT-1	2.15516	2.63438	-0.698069	-0.563916
001-047_T0_COL_LP_5p_N1__GCTGCTTAGCGTTGCC-1	3.72991	0.671427	-0.653203	-0.569877
001-047_T0_COL_LP_5p_N1__TCTGGAAAGTACCGGA-1	4.26618	6.70367	-0.673439	-0.539751
001-047_T0_COL_LP_5p_N1__CGTGTAAGTAGTAGTA-1	3.11709	5.1275	-0.678658	-0.530405
001-047_T0_COL_LP_5p_N1__CTGTGCTTCAAACGGG-1	2.4796	6.41559	-0.694035	-0.557784
001-047_T0_COL_LP_5p_N1__GCTTGAATCGTTGACA-1	2.65782	4.39878	-0.665936	-0.554562
001-047_T0_COL_LP_5p_N1__AGTAGTCTCCTCATTA-1	3.28087	5.48726	-0.566027	-0.458218
001-047_T0_COL_LP_5p_N1__CAACCTCAGTACCGGA-1	2.46624	4.40807	-0.669375	-0.549407
001-047_T0_COL_LP_5p_N1__TGAGGGAAGGACAGAA-1	3.83309	6.66373	-0.720087	-0.596571
001-047_T0_COL_LP_5p_N1__GTGCGGTTCGTTGACA-1	5.0789	2.83547	-0.653488	-0.510752
001-047_T0_COL_LP_5p_N1__TCGGGACAGCTGATAA-1	5.04901	6.5006	-0.653808	-0.526336
001-047_T0_COL_LP_5p_N1__CGTTCTGGTCTCTTAT-1	3.3063	0.896894	-0.633378	-0.581004
001-047_T0_COL_LP_5p_N1__TCTCTAAGTATCTGCA-1	0.0369392	3.01202	-0.733782	-0.643302
001-047_T0_COL_LP_5p_N1__TTAGGACAGCGTGTCC-1	4.58881	0.613596	-0.638774	-0.547703
001-047_T0_COL_LP_5p_N1__GCCTCTACAGGAATCG-1	2.77582	4.22519	0.511065	-0.556942
001-047_T0_COL_LP_5p_N1__CACACAAAGGAGCGTT-1	3.1696	7.99805	-0.640669	-0.554388
001-047_T0_COL_LP_5p_N1__CGTCCATTCAGGCCCA-1	4.29465	-0.192868	-0.654227	-0.542516
001-047_T0_COL_LP_5p_N1__CATATGGAGTGAAGAG-1	3.16753	6.70057	-0.663996	-0.545309
001-047_T0_COL_LP_5p_N1__TGGCTGGAGTTAACGA-1	4.13099	2.8449	-0.71375	-0.571041
001-047_T0_COL_LP_5p_N1__CACACAAGTTGCCTCT-1	3.97677	1.54083	-0.759454	-0.620674
001-047_T0_COL_LP_5p_N1__CTGCCTAGTAGAGGAA-1	2.91826	1.71233	-0.67974	-0.595761
001-047_T0_COL_LP_5p_N1__GTGTGCGGTCAGAGGT-1	5.18422	7.08314	-0.609198	-0.529037
001-047_T0_COL_LP_5p_N1__ACTGTCCCACGGTTTA-1	5.89458	6.102	-0.623741	-0.53299
001-047_T0_COL_LP_5p_N1__TGACTAGGTATGGTTC-1	3.02273	6.39751	-0.648209	-0.537252
001-047_T0_COL_LP_5p_N1__TCAGCTCTCATGCTCC-1	2.33568	2.62942	-0.6445	-0.600075
001-047_T0_COL_LP_5p_N1__GCTCCTACAGACAAAT-1	3.65242	1.87349	-0.677476	-0.58782
001-047_T0_COL_LP_5p_N1__CCCAATCAGCTACCGC-1	5.70166	0.189903	-0.63193	-0.521914
001-047_T0_COL_LP_5p_N1__TGACGGCCAAACCCAT-1	4.18862	5.26737	-0.607345	-0.476198
001-047_T0_COL_LP_5p_N1__GGAAAGCAGCCAACAG-1	2.33871	1.89774	-0.652199	-0.528534
001-047_T0_COL_LP_5p_N1__GCCTCTAGTTAAAGAC-1	4.42206	10.7454	1.57352	-0.573195
001-047_T0_COL_LP_5p_N1__GAAGCAGAGATGTTAG-1	5.16923	6.47597	-0.665865	-0.52894
001-047_T0_COL_LP_5p_N1__CACACAAGTTCCACGG-1	5.43453	9.67565	-0.638443	2.37268
001-047_T0_COL_LP_5p_N1__GCTCTGTCATGATCCA-1	3.94606	5.35754	-0.745116	-0.615144
001-047_T0_COL_LP_5p_N1__GACGCGTCAAGACACG-1	3.89889	3.12328	-0.633301	-0.523202
001-047_T0_COL_LP_5p_N1__CGCCAAGAGTCAATAG-1	3.13771	0.982435	-0.687455	-0.552612
001-047_T0_COL_LP_5p_N1__TTGTAGGGTAAGTGGC-1	3.08062	3.65229	-0.665387	-0.561202
001-047_T0_COL_LP_5p_N1__TCCCGATGTGCAGTAG-1	3.15914	3.06161	-0.6633	-0.57514
001-047_T0_COL_LP_5p_N1__GTTCATTCATACGCTA-1	2.83484	7.20326	-0.666361	-0.557574
001-047_T0_COL_LP_5p_N1__CTAACTTTCTTCGGTC-1	4.99536	8.81978	-0.586699	-0.498719
001-047_T0_COL_LP_5p_N1__TACTTACAGGCCGAAT-1	4.81023	3.47796	-0.64594	-0.551632
001-047_T0_COL_LP_5p_N1__AAGGTTCAGCTAGCCC-1	2.86188	-0.223483	-0.644904	-0.560445
001-047_T0_COL_LP_5p_N1__AGCGGTCTCGTTGACA-1	2.93354	1.80052	-0.673428	-0.543796
001-047_T0_COL_LP_5p_N1__ACGCAGCCACCCTATC-1	2.64879	4.00626	-0.684839	-0.57214
001-047_T0_COL_LP_5p_N1__CCCAGTTCAGTGGGAT-1	3.61138	3.65163	-0.676567	-0.571808
001-047_T0_COL_LP_5p_N1__AGGCCACTCCTTAATC-1	3.74297	4.8333	-0.65125	-0.534452
001-047_T0_COL_LP_5p_N1__TAGGCATGTTGTGGAG-1	3.03768	3.62427	-0.676643	-0.561322
001-047_T0_COL_LP_5p_N1__TTGGAACTCCACTCCA-1	5.08046	3.36099	-0.663886	-0.587783
001-047_T0_COL_LP_5p_N1__CATCGGGCAAGGTTCT-1	3.15642	6.25709	-0.652788	-0.524293
001-047_T0_COL_LP_5p_N1__GCTGCAGAGGATGTAT-1	3.22707	2.19745	-0.659358	-0.530026
001-047_T0_COL_LP_5p_N1__TCATTTGTCCTGTACC-1	2.68701	1.40686	-0.629171	-0.533019
001-047_T0_COL_LP_5p_N1__GCCTCTATCTGCGTAA-1	2.64634	2.56742	-0.720158	-0.595689
001-047_T0_COL_LP_5p_N1__TATGCCCGTGTTCGAT-1	5.03341	6.21658	-0.598412	-0.516566
001-047_T0_COL_LP_5p_N1__CAACCTCGTCGCGTGT-1	3.95881	9.87419	0.135958	-0.524764
001-047_T0_COL_LP_5p_N1__AGGGAGTTCACATGCA-1	3.77121	8.55255	0.101804	-0.539832
001-047_T0_COL_LP_5p_N1__AGCGTATCAGTGAGTG-1	5.85477	5.50022	-0.604228	-0.498518
001-047_T0_COL_LP_5p_N1__CTTTGCGGTGTTCTTT-1	8.82659	5.90857	-0.584379	-0.48837
001-047_T0_COL_LP_5p_N1__TATCAGGAGAGCTGGT-1	4.17723	3.50411	-0.66474	-0.560284
001-047_T0_COL_LP_5p_N1__GTTTCTACAAGGTTCT-1	3.81696	1.05407	-0.663427	-0.549095
001-047_T0_COL_LP_5p_N1__CTAATGGCATAGACTC-1	3.87164	1.18506	-0.675913	-0.57546
001-047_T0_COL_LP_5p_N1__ACTTGTTTCGGCGCAT-1	4.27062	5.61889	-0.667149	-0.534855
001-047_T0_COL_LP_5p_N1__CTAGAGTGTGCACCAC-1	2.93279	4.97242	-0.656219	-0.552414
001-047_T0_COL_LP_5p_N1__GTAGTCATCATGTAGC-1	5.20807	0.439746	-0.639236	-0.519053
001-047_T0_COL_LP_5p_N1__GGCTGGTAGTGGAGAA-1	4.0691	2.92015	-0.667625	-0.586197
001-047_T0_COL_LP_5p_N1__AGCTTGAGTGTATGGG-1	4.21135	0.747413	0.0953402	-0.540712
001-047_T0_COL_LP_5p_N1__CGAATGTGTCTAACGT-1	4.56802	4.76506	-0.607839	-0.496331
001-047_T0_COL_LP_5p_N1__ACTGAGTTCAGGTTCA-1	2.70875	6.65886	-0.639154	-0.551217
001-047_T0_COL_LP_5p_N1__TGGTTCCAGCTAGTGG-1	3.27974	3.68759	-0.646653	-0.520588
001-047_T0_COL_LP_5p_N1__GTCATTTGTATAATGG-1	3.48681	4.42365	-0.609743	-0.492066
001-047_T0_COL_LP_5p_N1__CGTAGGCCACTGTGTA-1	3.30165	1.94077	-0.647622	-0.553542
001-047_T0_COL_LP_5p_N1__CACCTTGAGTCCGGTC-1	3.28306	3.52961	-0.60044	-0.502521
001-047_T0_COL_LP_5p_N1__TCAACGAAGGGCTTGA-1	3.2094	6.10716	-0.642112	-0.543793
001-047_T0_COL_LP_5p_N1__TCTGAGAAGCGTGAAC-1	3.31672	7.27763	-0.612252	-0.492035
001-047_T0_COL_LP_5p_N1__AACGTTGGTGCTGTAT-1	1.78888	7.06276	-0.667208	-0.555335
001-047_T0_COL_LP_5p_N1__CAACCAAGTATTACCG-1	3.65516	0.988485	-0.685458	-0.567353
001-047_T0_COL_LP_5p_N1__GTCAAGTGTATGCTTG-1	2.59438	2.78337	-0.645372	-0.541543
001-047_T0_COL_LP_5p_N1__CAAGTTGCAAGCCGCT-1	3.63823	4.50261	0.145673	-0.56508
001-047_T0_COL_LP_5p_N1__AGGTCATCATTCTCAT-1	2.91324	1.52896	-0.702995	-0.568198
001-047_T0_COL_LP_5p_N1__ATCATGGGTCGCTTCT-1	3.767	5.04732	0.131924	-0.525291
001-047_T0_COL_LP_5p_N1__ACGATGTGTGTGCCTG-1	2.83532	3.63679	-0.666584	-0.569997
001-047_T0_COL_LP_5p_N1__CCCTCCTCACACCGCA-1	3.32683	6.31092	-0.685048	-0.559862
001-047_T0_COL_LP_5p_N1__CTCTACGTCCGTAGTA-1	2.56921	4.55593	-0.63044	-0.556102
001-047_T0_COL_LP_5p_N1__TTATGCTCAAAGGCGT-1	3.20781	0.486414	-0.584471	-0.526386
001-047_T0_COL_LP_5p_N1__ACTATCTCAGTAAGAT-1	3.03176	-0.814196	-0.668672	-0.567079
001-047_T0_COL_LP_5p_N1__GTGCAGCGTCATATCG-1	5.69153	1.98919	-0.565119	-0.45533
001-047_T0_COL_LP_5p_N1__ACAGCCGAGCCGATTT-1	4.37636	1.25347	-0.653623	0.27708
001-047_T0_COL_LP_5p_N1__GGACAAGCATCGATGT-1	5.87485	2.38637	-0.643037	-0.581109
001-047_T0_COL_LP_5p_N1__CGGAGCTTCTACGAGT-1	3.021	2.03035	-0.654268	-0.531758
001-047_T0_COL_LP_5p_N1__CAGCTAAGTGCAGACA-1	6.94466	4.72145	-0.647922	-0.551249
001-047_T0_COL_LP_5p_N1__TCGTACCCAGTCGATT-1	2.34785	0.413981	-0.64391	-0.548865
001-047_T0_COL_LP_5p_N1__CTGTGCTTCGCGTAGC-1	4.92237	2.40026	-0.60993	-0.508713
001-047_T0_COL_LP_5p_N1__CTACACCAGACGCAAC-1	2.47922	2.11868	-0.624444	-0.536211
001-047_T0_COL_LP_5p_N1__CTCGAAAAGTCTTGCA-1	2.22682	3.94954	-0.645434	-0.526524
001-047_T0_COL_LP_5p_N1__CCTCAGTTCCGTCATC-1	0.994929	2.42711	-0.689891	-0.567474
001-047_T0_COL_LP_5p_N1__AAGGTTCTCCACGCAG-1	2.9245	2.03359	-0.644955	-0.552564
001-047_T0_COL_LP_5p_N1__GTGAAGGGTCGGATCC-1	4.2081	0.657471	-0.591538	-0.486173
001-047_T0_COL_LP_5p_N1__CTGATAGTCTCCCTGA-1	3.02177	6.76637	-0.651428	-0.548087
001-047_T0_COL_LP_5p_N1__TCAATCTTCCAAACAC-1	4.78304	2.17848	-0.659672	-0.532644
001-047_T0_COL_LP_5p_N1__ATTACTCAGCTCTCGG-1	2.0134	2.74138	-0.632095	-0.510182
001-047_T0_COL_LP_5p_N1__CTACGTCCACCAGGTC-1	2.03212	5.35181	0.135425	-0.569271
001-047_T0_COL_LP_5p_N1__ACGATGTAGTGTACTC-1	3.15526	6.77877	0.149015	-0.545495
001-047_T0_COL_LP_5p_N1__TTGAACGTCGAGCCCA-1	3.07651	5.6917	-0.625712	-0.516
001-047_T0_COL_LP_5p_N1__TTCCCAGGTTACGCGC-1	7.3244	7.42299	0.662598	-0.510677
001-047_T0_COL_LP_5p_N1__CACACTCGTCAGTGGA-1	2.28603	4.07892	-0.653462	-0.561494
001-047_T0_COL_LP_5p_N1__TGCGTGGAGATGGGTC-1	4.64431	2.9777	-0.67626	-0.557354
001-047_T0_COL_LP_5p_N1__CACACCTCACGGCTAC-1	3.05508	4.1875	-0.632677	-0.525551
001-047_T0_COL_LP_5p_N1__AATCCAGAGTCCTCCT-1	5.11183	3.93363	-0.60897	-0.489971
001-047_T0_COL_LP_5p_N1__GACGCGTAGTATTGGA-1	2.89969	4.48968	-0.673685	-0.537734
001-047_T0_COL_LP_5p_N1__CGAACATGTGTGACGA-1	3.60312	-0.115861	-0.644641	-0.568145
001-047_T0_COL_LP_5p_N1__GATGCTAGTGCACGAA-1	4.07575	5.04318	-0.644059	-0.533543
001-047_T0_COL_LP_5p_N1__TGTCCCACACACAGAG-1	4.06456	4.4192	-0.617344	-0.545517
001-047_T0_COL_LP_5p_N1__TACACGAGTGTTGGGA-1	3.09414	7.01873	-0.628269	-0.526186
001-047_T0_COL_LP_5p_N1__GTGTGCGCATAACCTG-1	3.17528	7.92809	-0.672249	-0.543864
001-047_T0_COL_LP_5p_N1__GACTGCGCAATAGCGG-1	2.45158	2.30241	0.143246	-0.57717
001-047_T0_COL_LP_5p_N1__TCAGATGCATCCTAGA-1	2.34529	2.86186	-0.685567	-0.560897
001-047_T0_COL_LP_5p_N1__ACTTGTTGTAAACCTC-1	5.14043	3.42494	-0.540623	-0.44102
001-047_T0_COL_LP_5p_N1__TGCGGGTAGGCATGGT-1	2.37099	4.44194	-0.615585	-0.545533
001-047_T0_COL_LP_5p_N1__AAGGTTCTCGAGAACG-1	2.75092	5.02058	-0.67178	-0.565209
001-047_T0_COL_LP_5p_N1__AGCTCTCAGTGGGATC-1	3.13798	4.21575	-0.665332	-0.544266
001-047_T0_COL_LP_5p_N1__CGCGGTACAGGTTTCA-1	3.33671	5.92778	-0.582928	-0.49047
001-047_T0_COL_LP_5p_N1__TACTCATCACAGACAG-1	3.08069	5.21054	-0.643806	-0.510578
001-047_T0_COL_LP_5p_N1__GTATTCTTCGGGAGTA-1	3.09594	-0.769225	-0.638026	-0.53216
001-047_T0_COL_LP_5p_N1__TTGACTTAGAGGGATA-1	3.2668	1.16893	-0.611603	-0.548588
001-047_T0_COL_LP_5p_N1__GAATAAGTCGTTTGCC-1	2.13792	-0.0844299	-0.619183	-0.536857
001-047_T0_COL_LP_5p_N1__GGGATGAGTGTTTGTG-1	17.2432	13.1666	-0.523009	-0.433537
001-047_T0_COL_LP_5p_N1__CTGATAGCAGATGAGC-1	4.14402	2.199	-0.690765	-0.592994
001-047_T0_COL_LP_5p_N1__GGAAAGCAGACGCAAC-1	3.91344	5.04049	-0.672321	-0.557707
001-047_T0_COL_LP_5p_N1__GACTACACAGCCTTTC-1	4.27779	-0.00310367	-0.602803	-0.472518
001-047_T0_COL_LP_5p_N1__AGCGGTCAGGCCGAAT-1	2.61519	3.32252	-0.675126	-0.530797
001-047_T0_COL_LP_5p_N1__AACTCTTCAAGCCGTC-1	1.96991	0.268659	-0.625284	-0.52846
001-047_T0_COL_LP_5p_N1__ATCTGCCTCGTACGGC-1	3.31328	9.20496	-0.658531	-0.556108
001-047_T0_COL_LP_5p_N1__CAGTCCTGTCACCTAA-1	4.13236	5.36399	-0.641456	-0.518911
001-047_T0_COL_LP_5p_N1__CACACCTGTATTCTCT-1	3.47488	5.97605	-0.636261	-0.523283
001-047_T0_COL_LP_5p_N1__TAGTGGTAGAGCCCAA-1	4.11401	1.65706	-0.603398	-0.518231
001-047_T0_COL_LP_5p_N1__TTGAACGCACAGCCCA-1	4.17831	6.03543	-0.633875	-0.527013
001-047_T0_COL_LP_5p_N1__TTCTTAGTCGAATGGG-1	3.5009	4.16935	-0.665651	-0.52381
001-047_T0_COL_LP_5p_N1__CTAACTTGTGGTTTCA-1	3.64057	-0.0985113	-0.604541	-0.533994
001-047_T0_COL_LP_5p_N1__TGCTACCCATTAGGCT-1	3.54304	2.34791	-0.65318	-0.53744
001-047_T0_COL_LP_5p_N1__ATGTGTGCACCGAAAG-1	3.21264	-0.105929	-0.630543	-0.538814
001-047_T0_COL_LP_5p_N1__CGGAGCTAGGCTAGCA-1	5.26593	6.57694	-0.598145	-0.48682
001-047_T0_COL_LP_5p_N1__CTGTGCTGTCAATACC-1	2.95763	0.244536	-0.633275	-0.549228
001-047_T0_COL_LP_5p_N1__GTCACGGGTGCGATAG-1	3.34724	2.78964	0.242408	-0.546642
001-047_T0_COL_LP_5p_N1__GTAGGCCAGTCGAGTG-1	3.11428	1.6589	-0.621466	-0.545697
001-047_T0_COL_LP_5p_N1__TCAGGATGTTGGTGGA-1	2.35016	2.36708	-0.612663	-0.555686
001-047_T0_COL_LP_5p_N1__CGCTATCGTCGACTGC-1	3.15042	1.26785	-0.63149	-0.541837
001-047_T0_COL_LP_5p_N1__GGAATAACACCACGTG-1	6.92124	7.87025	-0.550214	-0.448965
001-047_T0_COL_LP_5p_N1__CCTAAAGGTAAACGCG-1	2.11856	5.02784	-0.650983	-0.548065
001-047_T0_COL_LP_5p_N1__ACCCACTAGGCGACAT-1	2.02719	0.643249	-0.605085	-0.510116
001-047_T0_COL_LP_5p_N1__TCAGGTAGTATTACCG-1	3.413	1.9363	-0.667767	-0.562136
001-047_T0_COL_LP_5p_N1__ACGCCGAGTTGTACAC-1	3.42158	1.59705	-0.655585	-0.517349
001-047_T0_COL_LP_5p_N1__CGTGTAAAGCAAATCA-1	3.81068	0.928887	-0.666932	-0.541653
001-047_T0_COL_LP_5p_N1__CCACGGAAGGAGTTGC-1	3.79659	4.72236	-0.62752	-0.525142
001-047_T0_COL_LP_5p_N1__AAGGAGCTCCACTCCA-1	4.49842	8.25771	-0.524459	-0.425089
001-047_T0_COL_LP_5p_N1__ACATGGTAGCAATCTC-1	6.79801	4.09902	-0.545376	-0.42426
001-047_T0_COL_LP_5p_N1__TGGGAAGGTGTTCGAT-1	3.23447	3.3729	-0.651435	-0.529879
001-047_T0_COL_LP_5p_N1__TTAGGACAGCACACAG-1	2.60866	1.61134	-0.661628	-0.587251
001-047_T0_COL_LP_5p_N1__CGTTGGGAGTCCATAC-1	3.12115	3.72916	-0.597455	-0.511927
001-047_T0_COL_LP_5p_N1__GGGAGATAGATGTCGG-1	2.37487	6.89765	-0.689226	-0.566506
001-047_T0_COL_LP_5p_N1__CAGCTGGAGACCACGA-1	2.02076	3.78446	-0.688353	-0.568774
001-047_T0_COL_LP_5p_N1__AAATGCCAGACGACGT-1	3.16125	6.86369	-0.633405	-0.505241
001-047_T0_COL_LP_5p_N1__TCTCTAACAGATGGGT-1	-0.088389	3.45673	-0.678125	-0.58594
001-047_T0_COL_LP_5p_N1__ATCACGAGTGCATCTA-1	2.72914	8.28795	-0.609295	-0.544183
001-047_T0_COL_LP_5p_N1__GGCAATTTCTTGACGA-1	3.40069	4.73882	-0.659882	-0.548661
001-047_T0_COL_LP_5p_N1__CGATCGGGTAGCGCTC-1	3.25901	-0.0749636	-0.622363	-0.52822
001-047_T0_COL_LP_5p_N1__TGTTCCGCATGGTCTA-1	3.50735	1.29298	-0.611189	-0.525463
001-047_T0_COL_LP_5p_N1__TACTTGTTCCTAAGTG-1	2.47228	5.99619	-0.612195	-0.499906
001-047_T0_COL_LP_5p_N1__GCATGTACATCGGTTA-1	4.27289	-0.0694577	-0.624654	-0.523085
001-047_T0_COL_LP_5p_N1__GAAGCAGTCATCGATG-1	2.97774	5.69379	-0.62646	-0.493788
001-047_T0_COL_LP_5p_N1__GTAGGCCAGAGCTGGT-1	2.72948	2.4124	-0.621824	-0.513581
001-047_T0_COL_LP_5p_N1__ACTATCTGTGAGGGTT-1	3.78585	5.54008	-0.620404	-0.530574
001-047_T0_COL_LP_5p_N1__TTCGAAGAGCAATATG-1	3.48612	0.275944	-0.634561	-0.559307
001-047_T0_COL_LP_5p_N1__TAAGCGTGTGGTCTCG-1	3.0609	2.61242	-0.568999	-0.471702
001-047_T0_COL_LP_5p_N1__CTCGGGACAGACAGGT-1	3.74639	5.71387	-0.591531	-0.512168
001-047_T0_COL_LP_5p_N1__TGGTTAGAGCAAATCA-1	3.37558	2.14753	-0.646759	-0.546545
001-047_T0_COL_LP_5p_N1__AAGTCTGCAGGCGATA-1	2.75528	4.94649	-0.654808	-0.545261
001-047_T0_COL_LP_5p_N1__CCTACCACACCTATCC-1	2.54978	1.80355	0.257952	-0.531431
001-047_T0_COL_LP_5p_N1__CAAGTTGTCGATCCCT-1	5.28721	6.6711	-0.541064	-0.42979
001-047_T0_COL_LP_5p_N1__TAGCCGGCACTCTGTC-1	7.87706	9.67309	-0.516174	-0.41965
001-047_T0_COL_LP_5p_N1__AAAGTAGCATTTCACT-1	3.73861	-0.0720907	0.261493	-0.547623
001-047_T0_COL_LP_5p_N1__TCGCGTTGTAAATGAC-1	2.72827	3.889	-0.635654	-0.516202
001-047_T0_COL_LP_5p_N1__ACACCAAGTCGAGATG-1	3.11584	1.42658	-0.615126	-0.490518
001-047_T0_COL_LP_5p_N1__TCACAAGAGGTCATCT-1	1.85993	1.8018	-0.636625	-0.521962
001-047_T0_COL_LP_5p_N1__GTGGGTCTCTAACTTC-1	11.7329	10.0746	0.409396	-0.395485
001-047_T0_COL_LP_5p_N1__GGCGACTAGCAATATG-1	2.23882	3.62114	-0.60363	-0.531825
001-047_T0_COL_LP_5p_N1__CGGTTAAGTCCTCCAT-1	2.94342	3.38094	-0.584558	-0.512528
001-047_T0_COL_LP_5p_N1__TGCGTGGGTAGGGTAC-1	3.71524	3.70541	-0.612489	-0.500133
001-047_T0_COL_LP_5p_N1__AACCGCGCACCGCTAG-1	1.49317	1.56425	-0.637647	-0.571883
001-047_T0_COL_LP_5p_N1__GTGTGCGGTGAGGGTT-1	2.76318	4.95803	-0.654903	-0.500999
001-047_T0_COL_LP_5p_N1__GGATTACCAATCTACG-1	2.67638	2.12578	-0.639196	-0.536898
001-047_T0_COL_LP_5p_N1__TGCGGGTGTTCGTGAT-1	2.90919	2.26836	-0.563525	-0.50357
001-047_T0_COL_LP_5p_N1__CATGCCTCATCCAACA-1	2.94455	3.04712	-0.574617	0.567491
001-047_T0_COL_LP_5p_N1__CTGTGCTCATGTAAGA-1	3.89042	0.658978	-0.636668	-0.539031
001-047_T0_COL_LP_5p_N1__TTAACTCGTCTAGTGT-1	2.60056	1.33873	-0.602112	-0.504537
001-047_T0_COL_LP_5p_N1__CGTGTAAGTGTGACCC-1	2.81328	3.26063	-0.671319	-0.533121
001-047_T0_COL_LP_5p_N1__CAGCCGACAAAGTGCG-1	1.74305	1.97838	-0.618498	-0.49772
001-047_T0_COL_LP_5p_N1__GATCGTAGTAGTAGTA-1	4.6076	-0.784593	-0.639443	-0.530187
001-047_T0_COL_LP_5p_N1__AGTTGGTGTTACGTCA-1	2.94174	4.89718	-0.608814	-0.537125
001-047_T0_COL_LP_5p_N1__TGCACCTTCGCGTAGC-1	2.51372	5.19373	-0.648377	-0.52708
001-047_T0_COL_LP_5p_N1__CGTGAGCCATTGTGCA-1	3.36538	2.36167	-0.603816	-0.495839
001-047_T0_COL_LP_5p_N1__ATCTGCCTCCCTGACT-1	2.14057	1.6574	-0.625473	-0.524532
001-047_T0_COL_LP_5p_N1__AGCTTGACATCACCCT-1	7.46546	6.95758	-0.493967	-0.401931
001-047_T0_COL_LP_5p_N1__TTCTACAGTTTGGGCC-1	6.18433	0.892637	-0.666096	-0.554149
001-047_T0_COL_LP_5p_N1__GGTGTTATCCCATTAT-1	2.57232	-0.0236698	-0.605319	-0.51344
001-047_T0_COL_LP_5p_N1__CCAATCCGTGCCTGGT-1	4.01031	1.6308	-0.609043	-0.480824
001-047_T0_COL_LP_5p_N1__ACCCACTAGCTGGAAC-1	5.39935	8.54774	-0.570206	-0.445779
001-047_T0_COL_LP_5p_N1__CAGTCCTTCGTTTATC-1	4.87835	13.6574	-0.515413	-0.441224
001-047_T0_COL_LP_5p_N1__ACGCCAGCAATAACGA-1	4.51141	8.98533	-0.666605	-0.560857
001-047_T0_COL_LP_5p_N1__TGAGAGGTCGTAGGAG-1	7.50924	9.56206	-0.558075	-0.462485
001-047_T0_COL_LP_5p_N1__CCGGGATTCCTTAATC-1	3.88413	8.53008	-0.593125	-0.512069
001-047_T0_COL_LP_5p_N1__GTTACAGGTTCGAATC-1	2.52659	6.32787	-0.578061	-0.484378
001-047_T0_COL_LP_5p_N1__TGGCTGGCAGTTTACG-1	2.27632	6.43756	-0.701835	-0.575478
001-047_T0_COL_LP_5p_N1__CAGCTGGTCAGATAAG-1	3.38615	8.29992	-0.573352	-0.467525
001-047_T0_COL_LP_5p_N1__CAGCCGAAGTGGGTTG-1	2.55559	3.82373	0.27618	-0.511938
001-047_T0_COL_LP_5p_N1__CGATCGGAGAATGTGT-1	2.4125	0.797175	-0.69103	-0.566929
001-047_T0_COL_LP_5p_N1__GGGTCTGCACGGTAGA-1	2.96583	2.60197	0.317397	-0.516578
001-047_T0_COL_LP_5p_N1__ACGATACTCCATGCTC-1	3.71484	3.78837	-0.609663	-0.491295
001-047_T0_COL_LP_5p_N1__AGAATAGCAGTTCCCT-1	8.15449	3.81126	-0.516705	-0.408451
001-047_T0_COL_LP_5p_N1__ACGATGTCAGTATAAG-1	2.89699	3.91435	-0.600883	-0.497516
001-047_T0_COL_LP_5p_N1__CATCGGGTCAGCTCTC-1	12.7151	7.93648	-0.517521	2.48669
001-047_T0_COL_LP_5p_N1__TACTTACAGCTATGCT-1	1.74431	-0.0376753	-0.603508	-0.517461
001-047_T0_COL_LP_5p_N1__CTGTTTATCAAGAAGT-1	2.62975	0.0531212	-0.56394	-0.49449
001-047_T0_COL_LP_5p_N1__CGCGTTTAGAATCTCC-1	2.86857	1.42877	-0.619532	-0.506236
001-047_T0_COL_LP_5p_N1__GGTGAAGTCCCACTTG-1	3.07644	1.02242	-0.599197	-0.514577
001-047_T0_COL_LP_5p_N1__GGGACCTAGAAACCTA-1	3.25351	0.659903	-0.594016	-0.518261
001-047_T0_COL_LP_5p_N1__TGACTAGGTCCAACTA-1	2.9143	4.84025	-0.578045	-0.481169
001-047_T0_COL_LP_5p_N1__CTACACCTCCGCGTTT-1	3.63749	3.08582	-0.62852	-0.509052
001-047_T0_COL_LP_5p_N1__CAAGGCCCAGATGGGT-1	4.26411	0.0186165	-0.594914	-0.489321
001-047_T0_COL_LP_5p_N1__ATTTCTGTCTTGCATT-1	3.95519	-0.78761	-0.616865	-0.522293
001-047_T0_COL_LP_5p_N1__GTAACTGTCGTAGGAG-1	3.40659	1.191	-0.561862	-0.48709
001-047_T0_COL_LP_5p_N1__TCTATTGAGCTGATAA-1	1.77222	5.40094	-0.659342	-0.54791
001-047_T0_COL_LP_5p_N1__ACGCAGCAGGCTCATT-1	3.84925	0.855372	-0.620562	-0.515099
001-047_T0_COL_LP_5p_N1__CTCGGAGTCAGCGACC-1	3.42333	6.63109	-0.604053	-0.483859
001-047_T0_COL_LP_5p_N1__CGTTAGAAGGCGACAT-1	4.38647	4.42937	-0.540596	-0.479661
001-047_T0_COL_LP_5p_N1__CGTGTCTGTCTCTTTA-1	4.14858	0.674527	-0.590453	-0.494088
001-047_T0_COL_LP_5p_N1__GCATACATCAGCTTAG-1	3.17893	2.2321	-0.615796	-0.506599
001-047_T0_COL_LP_5p_N1__TGCTGCTAGACGCTTT-1	11.0128	13.175	3.1025	-0.435887
001-047_T0_COL_LP_5p_N1__AACTGGTTCAAAGACA-1	3.08398	5.30457	0.333387	-0.505773
001-047_T0_COL_LP_5p_N1__CTGAAGTTCCTTGACC-1	7.47945	8.97255	-0.519581	-0.415825
001-047_T0_COL_LP_5p_N1__AAATGCCGTAGGAGTC-1	2.83275	-0.676438	-0.54175	-0.48099
001-047_T0_COL_LP_5p_N1__GATGAAACAGCTGTGC-1	5.18936	0.102087	-0.527368	-0.434475
001-047_T0_COL_LP_5p_N1__CATATGGTCTCCTATA-1	5.6055	5.84248	-0.666477	-0.565503
001-047_T0_COL_LP_5p_N1__TTGAACGAGCTCTCGG-1	3.84531	3.65604	-0.570927	-0.483977
001-047_T0_COL_LP_5p_N1__GGACAGACACCTTGTC-1	5.18581	3.59133	-0.552989	-0.465683
001-047_T0_COL_LP_5p_N1__GACCAATAGATCCCAT-1	4.11366	1.22744	-0.60065	-0.476676
001-047_T0_COL_LP_5p_N1__TGGCTGGTCTGTCAAG-1	3.17133	1.39493	-0.676734	-0.570671
001-047_T0_COL_LP_5p_N1__CTCGAAATCACTTCAT-1	2.30389	3.34498	-0.617392	-0.484066
001-047_T0_COL_LP_5p_N1__CCTCAGTTCCTTAATC-1	3.71238	4.58995	-0.644234	-0.53085
001-047_T0_COL_LP_5p_N1__GTCACGGTCATATCGG-1	3.59435	2.09596	0.326865	-0.547324
001-047_T0_COL_LP_5p_N1__ATCACGACACGTGAGA-1	3.17024	4.49396	-0.596296	-0.489219
001-047_T0_COL_LP_5p_N1__GGGACCTGTCGCTTCT-1	3.90917	3.59311	-0.632528	-0.525608
001-047_T0_COL_LP_5p_N1__TCTCTAAGTCAAAGAT-1	-0.901384	-0.77265	-0.609423	-0.503674
001-047_T0_COL_LP_5p_N1__TCTCATATCGCGTTTC-1	3.17835	1.62813	-0.637147	-0.514355
001-047_T0_COL_LP_5p_N1__CCGTACTAGAGTCTGG-1	2.99914	7.86589	-0.621498	-0.533853
001-047_T0_COL_LP_5p_N1__GTAGGCCTCCAAACTG-1	6.59625	1.9735	-0.613831	-0.501595
001-047_T0_COL_LP_5p_N1__CTTAACTCATATGGTC-1	2.52632	3.58828	-0.623861	-0.519202
001-047_T0_COL_LP_5p_N1__TGGTTCCAGTGGGATC-1	3.73275	5.25299	-0.641938	-0.5063
001-047_T0_COL_LP_5p_N1__TTTATGCTCATAAAGG-1	7.3148	2.1375	-0.53335	-0.430086
001-047_T0_COL_LP_5p_N1__ACTGAGTCACGTCAGC-1	3.06138	0.682544	-0.62446	-0.521104
001-047_T0_COL_LP_5p_N1__ATAGACCCAAGTTAAG-1	2.21422	4.04512	-0.618961	-0.506132
001-047_T0_COL_LP_5p_N1__ACGATGTCAAATTGCC-1	2.25369	0.0563227	-0.614327	-0.515023
001-047_T0_COL_LP_5p_N1__GGCAATTTCTTGAGGT-1	1.58236	0.0721559	-0.59463	-0.497313
001-047_T0_COL_LP_5p_N1__GGTGTTATCTCCAACC-1	3.51737	3.41533	-0.520184	-0.445266
001-047_T0_COL_LP_5p_N1__GGACGTCAGTGGGATC-1	7.96403	5.94226	-0.491801	-0.413601
001-047_T0_COL_LP_5p_N1__AAGGTTCAGCACGCCT-1	2.85203	3.91553	0.443381	-0.479265
001-047_T0_COL_LP_5p_N1__GATCGATGTCAAACTC-1	4.23814	1.31127	-0.602293	-0.493469
001-047_T0_COL_LP_5p_N1__CCTAAAGGTTCCACTC-1	2.15301	3.48882	-0.614675	-0.52565
001-047_T0_COL_LP_5p_N1__CTTCTCTCACTGCCAG-1	2.32476	2.69671	-0.666428	-0.521446
001-047_T0_COL_LP_5p_N1__TTATGCTTCCAGAAGG-1	2.39542	1.19863	-0.594124	-0.498355
001-047_T0_COL_LP_5p_N1__CAGCATACAAAGGCGT-1	5.7892	11.8135	0.41563	-0.490368
001-047_T0_COL_LP_5p_N1__AGTGAGGCAAAGTGCG-1	3.27258	1.43097	-0.547197	-0.471017
001-047_T0_COL_LP_5p_N1__TTCTCAATCGGACAAG-1	3.15903	7.69497	-0.616346	-0.476067
001-047_T0_COL_LP_5p_N1__GGTGCGTTCCATGAAC-1	1.84596	7.18653	-0.625731	-0.477624
001-047_T0_COL_LP_5p_N1__GTAGTCAAGAGACGAA-1	4.30621	7.73563	-0.557329	-0.453781
001-047_T0_COL_LP_5p_N1__TATGCCCAGTGCGATG-1	2.26304	2.28414	-0.627612	-0.519234
001-047_T0_COL_LP_5p_N1__TATCAGGCATCACGTA-1	2.94827	-0.534124	-0.450771	-0.378186
001-047_T0_COL_LP_5p_N1__CGCTGGAAGCGGCTTC-1	2.31837	8.54012	-0.594652	-0.502976
001-047_T0_COL_LP_5p_N1__GTTAAGCTCTACCAGA-1	3.437	3.48801	-0.636982	-0.496542
001-047_T0_COL_LP_5p_N1__GGGTCTGTCGACCAGC-1	2.9097	1.54057	-0.590522	-0.517786
001-047_T0_COL_LP_5p_N1__CGATGTACACCAGATT-1	2.79305	3.60153	-0.60462	-0.502791
001-047_T0_COL_LP_5p_N1__AAGACCTAGCGTGAGT-1	2.69576	1.73842	-0.575965	-0.490899
001-047_T0_COL_LP_5p_N1__CAGAATCTCATGCTCC-1	2.80242	3.98462	-0.626933	-0.474131
001-047_T0_COL_LP_5p_N1__AGCTCCTAGCCACGCT-1	7.35679	9.67828	-0.554885	-0.501132
001-047_T0_COL_LP_5p_N1__GATCTAGAGTGCCAGA-1	2.21308	8.63457	-0.615479	-0.497162
001-047_T0_COL_LP_5p_N1__GTCCTCATCTTACCGC-1	3.82296	0.468879	-0.640609	-0.547138
001-047_T0_COL_LP_5p_N1__CGTAGCGAGTAGCGGT-1	2.70131	4.30166	0.450617	-0.51313
001-047_T0_COL_LP_5p_N1__GATCGCGTCCCATTTA-1	5.29119	2.56167	-0.525646	-0.455204
001-047_T0_COL_LP_5p_N1__CTGATAGGTTAGGGTG-1	2.86416	2.17236	-0.634662	-0.519054
001-047_T0_COL_LP_5p_N1__TATGCCCAGCGAGAAA-1	3.27815	6.38376	-0.522783	-0.425456
001-047_T0_COL_LP_5p_N1__GTAGGCCGTATATGGA-1	2.07532	-0.0155808	-0.69814	-0.5747
001-047_T0_COL_LP_5p_N1__CAAGAAATCTCATTCA-1	3.94927	4.88525	-0.585534	-0.474375
001-047_T0_COL_LP_5p_N1__TACACGAAGTGCCATT-1	3.88751	1.96271	-0.63662	-0.504358
001-047_T0_COL_LP_5p_N1__ACTTACTAGTATCTCG-1	4.77116	3.62942	-0.539303	-0.475181
001-047_T0_COL_LP_5p_N1__CGCTATCTCATGCTCC-1	3.32937	6.23012	-0.589495	-0.47392
001-047_T0_COL_LP_5p_N1__ACATCAGTCCTCTAGC-1	4.02328	6.1662	-0.549256	-0.467807
001-047_T0_COL_LP_5p_N1__ACTTACTGTGACGGTA-1	3.35407	1.2036	-0.523414	-0.443592
001-047_T0_COL_LP_5p_N1__GTTCGGGAGGTGTGGT-1	3.306	4.16523	-0.630936	-0.49585
001-047_T0_COL_LP_5p_N1__GTAGTCACAGTTTACG-1	4.07874	0.862592	-0.564953	-0.484949
001-047_T0_COL_LP_5p_N1__ATTACTCTCTTCTGGC-1	6.78192	3.56676	-0.545834	-0.43929
001-047_T0_COL_LP_5p_N1__AAACGGGGTCCTCCAT-1	2.28546	0.792319	-0.570537	-0.482789
001-047_T0_COL_LP_5p_N1__CGGCTAGCACCGCTAG-1	2.44112	3.05577	-0.597235	-0.481205
001-047_T0_COL_LP_5p_N1__TGAAAGAAGGGATACC-1	3.05427	-0.741039	-0.570886	-0.519258
001-047_T0_COL_LP_5p_N1__GTGTGCGAGGGATGGG-1	1.95472	3.46195	-0.550123	-0.492829
001-047_T0_COL_LP_5p_N1__CAGCTAATCGTAGGAG-1	3.80089	-0.666315	-0.523379	-0.433368
001-047_T0_COL_LP_5p_N1__CGTGTCTGTAAGGGAA-1	2.43717	-0.740911	-0.587668	-0.499146
001-047_T0_COL_LP_5p_N1__CAAGGCCGTGCGATAG-1	3.44344	1.77109	-0.571086	-0.476656
001-047_T0_COL_LP_5p_N1__GAGGTGAGTGTCTGAT-1	2.93248	3.34935	-0.60368	-0.515367
001-047_T0_COL_LP_5p_N1__GACCTGGCAGTATCTG-1	7.88976	5.1257	-0.496156	-0.408915
001-047_T0_COL_LP_5p_N1__GATGAGGTCAAGAAGT-1	3.62887	1.51747	-0.569672	-0.475825
001-047_T0_COL_LP_5p_N1__GGACGTCCAGACGTAG-1	5.55513	4.97578	-0.579944	-0.492638
001-047_T0_COL_LP_5p_N1__CGGTTAATCGTTACGA-1	7.0556	6.2579	-0.536566	-0.432752
001-047_T0_COL_LP_5p_N1__TAGAGCTAGGGCATGT-1	2.63109	1.36633	-0.574366	-0.493719
001-047_T0_COL_LP_5p_N1__CCTTCCCTCGGCATCG-1	2.03695	1.60473	-0.674685	-0.570236
001-047_T0_COL_LP_5p_N1__GATTCAGAGACTCGGA-1	4.67449	9.88552	-0.510215	-0.408675
001-047_T0_COL_LP_5p_N1__AACTCAGAGCCACGCT-1	2.30261	0.917692	-0.609494	-0.524474
001-047_T0_COL_LP_5p_N1__AACCATGTCGCATGAT-1	8.0088	0.431552	-0.530343	-0.432691
001-047_T0_COL_LP_5p_N1__TCAGGTAGTCATCCCT-1	3.787	6.45087	-0.572431	-0.449634
001-047_T0_COL_LP_5p_N1__TACGGTAGTGACAAAT-1	2.99861	-0.695583	-0.555082	-0.451556
001-047_T0_COL_LP_5p_N1__CTGATCCCAGTTTACG-1	-0.8913	0.0876676	-0.619808	-0.526692
001-047_T0_COL_LP_5p_N1__TCATTACCACATGACT-1	2.28477	3.95513	-0.636507	-0.512173
001-047_T0_COL_LP_5p_N1__TTCTCAATCTCTGTCG-1	3.56521	5.28143	-0.574351	-0.49016
001-047_T0_COL_LP_5p_N1__ACGCAGCTCCTCGCAT-1	4.44972	0.455374	-0.634164	-0.509852
001-047_T0_COL_LP_5p_N1__ATCTGCCAGGCTATCT-1	4.88066	1.57903	-0.545656	-0.484852
001-047_T0_COL_LP_5p_N1__CGCGGTAAGTCACGCC-1	2.94707	4.07789	-0.549639	-0.458316
001-047_T0_COL_LP_5p_N1__GCATGCGTCCTGTACC-1	3.16418	2.77887	-0.562383	-0.47476
001-047_T0_COL_LP_5p_N1__TCCCGATGTGGCGAAT-1	6.54268	10.0209	-0.495852	-0.397886
001-047_T0_COL_LP_5p_N1__AACTCAGAGGTAAACT-1	-0.226714	-0.805449	-0.629901	-0.549863
001-047_T0_COL_LP_5p_N1__TTGTAGGCACCTGGTG-1	-0.845067	0.207951	-0.586512	-0.501295
001-047_T0_COL_LP_5p_N1__GGGCACTTCAACGAAA-1	3.51269	3.92515	-0.566434	-0.47953
001-047_T0_COL_LP_5p_N1__CATATGGGTCATACTG-1	3.75216	1.02782	-0.51876	-0.414912
001-047_T0_COL_LP_5p_N1__GACTGCGTCGTTTGCC-1	7.71405	8.74838	-0.479792	0.990026
001-047_T0_COL_LP_5p_N1__ACACCCTTCGTGTAGT-1	2.85238	0.562765	-0.635158	-0.539692
001-047_T0_COL_LP_5p_N1__ACTGAACAGTGCGTGA-1	4.52245	2.64656	-0.58991	-0.491938
001-047_T0_COL_LP_5p_N1__CTCAGAAGTCTCTCGT-1	4.64213	1.76453	-0.553942	-0.468248
001-047_T0_COL_LP_5p_N1__AAGCCGCGTTGTGGCC-1	5.90249	7.38885	-0.498383	-0.411469
001-047_T0_COL_LP_5p_N1__ACTGTCCTCCAATGGT-1	3.29826	1.81447	-0.519833	-0.482688
001-047_T0_COL_LP_5p_N1__AGAATAGAGGATTCGG-1	3.23515	0.941206	-0.633369	-0.560895
001-047_T0_COL_LP_5p_N1__AGGGATGTCCCATTAT-1	7.12779	7.69526	-0.437809	-0.377594
001-047_T0_COL_LP_5p_N1__ACACCCTAGTGCAAGC-1	4.97811	5.32482	-0.500583	-0.384863
001-047_T0_COL_LP_5p_N1__TATGCCCCAGACGCAA-1	2.63914	0.252266	-0.58053	-0.456026
001-047_T0_COL_LP_5p_N1__GGGCATCTCCTTAATC-1	8.24875	7.46198	-0.470402	-0.369551
001-047_T0_COL_LP_5p_N1__TTGACTTCACTGCCAG-1	1.81419	2.82808	-0.593617	-0.483874
001-047_T0_COL_LP_5p_N1__CAAGTTGGTGGACGAT-1	4.20528	4.27587	-0.533313	-0.413255
001-047_T0_COL_LP_5p_N1__GTTACAGTCTGGGCCA-1	0.746577	1.47965	0.586709	-0.455712
001-047_T0_COL_LP_5p_N1__AAATGCCTCACAACGT-1	3.98225	4.13299	-0.473409	-0.392444
001-047_T0_COL_LP_5p_N1__TAGTGGTGTGCCTGGT-1	3.42057	-0.653883	-0.542187	-0.451687
001-047_T0_COL_LP_5p_N1__TTCTACAGTATATGAG-1	2.06561	1.13793	-0.539809	-0.443631
001-047_T0_COL_LP_5p_N1__CTGGTCTAGAATTGTG-1	2.56398	7.50229	-0.656627	-0.500478
001-047_T0_COL_LP_5p_N1__TGACAACTCGCAGGCT-1	5.13455	3.77554	-0.509274	-0.410655
001-047_T0_COL_LP_5p_N1__ACTTTCAGTGTTGAGG-1	4.16956	3.67098	-0.551267	-0.471574
001-047_T0_COL_LP_5p_N1__CTAGTGAAGTGGTAGC-1	0.275328	-0.711065	-0.573978	-0.496572
001-047_T0_COL_LP_5p_N1__TGAGGGATCGTGGTCG-1	2.49015	8.43598	-0.577551	-0.452943
001-047_T0_COL_LP_5p_N1__CTCGAAAGTCATGCCG-1	6.84597	4.29287	-0.540273	-0.412137
001-047_T0_COL_LP_5p_N1__GATTCAGGTCGGCATC-1	2.15267	2.78563	-0.54986	-0.485842
001-047_T0_COL_LP_5p_N1__CTGATCCAGCCCAGCT-1	0.121722	1.60976	-0.565717	-0.47805
001-047_T0_COL_LP_5p_N1__CTTCTCTCACCCATTC-1	4.48933	4.18519	-0.457609	-0.356388
001-047_T0_COL_LP_5p_N1__AGTGTCATCCCAAGTA-1	4.65798	3.56055	-0.536814	-0.479803
001-047_T0_COL_LP_5p_N1__TCAGGATCAGACAAAT-1	3.73897	3.30041	-0.514264	-0.426134
001-047_T0_COL_LP_5p_N1__CCCAATCTCACCATAG-1	3.72668	1.97717	-0.562623	-0.49761
001-047_T0_COL_LP_5p_N1__AACTCAGCACAGGCCT-1	2.51339	1.64246	-0.605792	-0.491133
001-047_T0_COL_LP_5p_N1__TACTCATTCGTCCAGG-1	10.0298	4.17263	-0.540275	-0.456899
001-047_T0_COL_LP_5p_N1__CAAGATCAGACTTGAA-1	2.30161	4.59621	-0.553585	-0.483256
001-047_T0_COL_LP_5p_N1__CACCAGGGTTAAGACA-1	3.97974	5.8429	-0.577538	-0.486566
001-047_T0_COL_LP_5p_N1__GGCGTGTTCATGCAAC-1	2.20244	-0.684716	-0.572542	-0.477533
001-047_T0_COL_LP_5p_N1__TCAGATGAGTCTTGCA-1	3.93689	3.47212	-0.527881	-0.399523
001-047_T0_COL_LP_5p_N1__CTGCCTACAAACCCAT-1	6.03755	0.268728	-0.61641	-0.497984
001-047_T0_COL_LP_5p_N1__TCAGATGCAGTTCCCT-1	3.3257	2.91872	-0.403263	-0.340619
001-047_T0_COL_LP_5p_N1__GAGGTGAGTGACAAAT-1	9.20454	5.48172	-0.460983	-0.384269
001-047_T0_COL_LP_5p_N1__CGATTGAGTACAGTGG-1	2.96691	-0.476679	-0.385127	-0.31973
001-047_T0_COL_LP_5p_N1__GAACGGAAGGACAGAA-1	3.60824	2.15905	-0.456803	-0.362741
001-047_T0_COL_LP_5p_N1__ACTGTCCTCTGTACGA-1	8.0655	2.735	-0.519622	-0.447519
001-047_T0_COL_LP_5p_N1__GATGAGGGTGAGGGAG-1	7.77066	-0.472608	-0.32701	-0.29649
001-047_T0_COL_LP_5p_N1__AGAATAGAGTGGAGTC-1	2.26638	-0.659052	-0.502248	-0.464509
001-047_T0_COL_LP_5p_N1__TGGCGCAAGCGACGTA-1	5.29346	4.00433	-0.487651	-0.385399
001-047_T0_COL_LP_5p_N1__CGGCTAGCAGCAGTTT-1	6.26002	4.71011	0.781216	-0.437701
001-047_T0_COL_LP_5p_N1__CAGCAGCGTTGATTGC-1	5.43839	2.56039	-0.575539	-0.476423
001-047_T0_COL_LP_5p_N1__TTCTCAACATTGGTAC-1	1.69142	1.01409	-0.501748	-0.433243
001-047_T0_COL_LP_5p_N1__TCCCGATGTTACGACT-1	2.97667	1.2908	-0.557106	-0.487974
001-047_T0_COL_LP_5p_N1__GAAATGAGTTGGTAAA-1	6.44537	1.81325	-0.45914	-0.367403
001-047_T0_COL_LP_5p_N1__GAAACTCTCTACTTAC-1	2.4338	4.72623	-0.506826	-0.382989
001-047_T0_COL_LP_5p_N1__GCTGCTTGTTGTTTGG-1	3.55411	2.24561	-0.613362	-0.515119
001-047_T0_COL_LP_5p_N1__CTGCGGATCTTACCGC-1	8.4061	2.56359	-0.480704	-0.35212
001-047_T0_COL_LP_5p_N1__TCTTCGGGTCTCTCTG-1	4.52924	6.73509	-0.541527	-0.456805
001-047_T0_COL_LP_5p_N1__AGTGTCACACGTTGGC-1	4.33204	3.24771	-0.478905	-0.412114
001-047_T0_COL_LP_5p_N1__TGGCCAGTCTACTTAC-1	4.27176	3.87566	-0.53697	-0.46179
001-047_T0_COL_LP_5p_N1__AGGGAGTCACCGAATT-1	7.99752	2.6594	-0.546256	-0.450699
001-047_T0_COL_LP_5p_N1__AGCTCTCTCGTATCAG-1	3.46529	4.82919	-0.54411	-0.460008
001-047_T0_COL_LP_5p_N1__TACACGATCATCGGAT-1	3.09048	3.66751	-0.472298	-0.364073
001-047_T0_COL_LP_5p_N1__CGGACACCATGCAACT-1	5.06043	3.3908	-0.450651	-0.39309
001-047_T0_COL_LP_5p_N1__CAGAGAGGTTCGTCTC-1	4.00208	0.443203	-0.561713	-0.448633
001-047_T0_COL_LP_5p_N1__AACCATGGTCATGCCG-1	5.37305	4.66815	-0.496107	-0.381533
001-047_T0_COL_LP_5p_N1__GACCAATTCTGTCAAG-1	4.17157	2.76864	-0.517305	-0.404963
001-047_T0_COL_LP_5p_N1__GAGTCCGCAAGTCATC-1	4.24105	0.40262	-0.59343	-0.485236
001-047_T0_COL_LP_5p_N1__ATCTGCCCACTACAGT-1	3.63308	-0.643829	-0.488282	-0.4609
001-047_T0_COL_LP_5p_N1__TGGCCAGAGTCCGGTC-1	1.99361	3.04415	-0.468155	-0.38941
001-047_T0_COL_LP_5p_N1__CGACTTCCAGCCACCA-1	1.33336	2.59882	-0.365496	-0.306504
001-047_T0_COL_LP_5p_N1__TGATTTCCATAACCTG-1	4.58421	2.92054	-0.489312	-0.387574
001-047_T0_COL_LP_5p_N1__TGCGCAGCAAGCCTAT-1	1.47273	-0.408339	-0.362055	-0.261068
001-047_T0_COL_LP_5p_N1__CTGGTCTCATGGTCAT-1	3.00465	3.50029	-0.548803	-0.492946
001-047_T0_COL_LP_5p_N1__TGGGCGTAGTGGGATC-1	6.20049	6.20289	-0.42296	-0.333604
001-047_T0_COL_LP_5p_N1__GAACATCGTACTTAGC-1	7.66764	9.27215	-0.47432	-0.372942
001-047_T0_COL_LP_5p_N1__AACCATGCAAGGCTCC-1	1.98773	-0.639098	-0.515262	-0.442464
001-047_T0_COL_LP_5p_N1__CTCTGGTGTCCCTTGT-1	6.83591	3.67473	-0.457942	1.16811
001-047_T0_COL_LP_5p_N1__AAAGCAATCCCGGATG-1	5.80872	4.90133	-0.385728	-0.304201
001-047_T0_COL_LP_5p_N1__CGTAGGCTCAATCACG-1	1.84165	1.3123	-0.57607	-0.4998
001-047_T0_COL_LP_5p_N1__AGAATAGTCAGGTAAA-1	5.34877	4.8785	-0.479928	-0.394861
001-047_T0_COL_LP_5p_N1__ATCCACCAGCCCAACC-1	2.21176	-0.596552	-0.497858	-0.40979
001-047_T0_COL_LP_5p_N1__CTAACTTGTTTGGCGC-1	7.58336	7.33327	-0.483094	-0.43245
001-047_T0_COL_LP_5p_N1__GATCGTATCCCATTTA-1	6.16586	-0.497266	-0.397218	-0.313616
001-047_T0_COL_LP_5p_N1__TCATTACGTACAGTTC-1	2.39038	-0.588715	-0.507517	-0.434786
001-047_T0_COL_LP_5p_N1__CATATTCGTTCATGGT-1	1.76089	3.10565	-0.518207	-0.429806
001-047_T0_COL_LP_5p_N1__CTACGTCGTCTCAACA-1	1.86577	0.566026	-0.47464	-0.409446
001-047_T0_COL_LP_5p_N1__CGAACATCAAGAGGCT-1	8.36766	5.57076	-0.396723	-0.334285
001-047_T0_COL_LP_5p_N1__CCAATCCCATATACCG-1	3.20378	5.59816	-0.475256	-0.403191
001-047_T0_COL_LP_5p_N1__GTGCAGCGTCGATTGT-1	3.48962	2.04231	-0.493263	-0.393104
001-047_T0_COL_LP_5p_N1__GAACGGACATTCCTGC-1	5.92522	1.91503	-0.442747	-0.367445
001-047_T0_COL_LP_5p_N1__ACGTCAAGTTCAGGCC-1	6.96943	5.31076	-0.406592	-0.334621
001-047_T0_COL_LP_5p_N1__GGAGCAACAGTCAGAG-1	2.39577	3.9409	-0.531705	-0.448
001-047_T0_COL_LP_5p_N1__CCGTGGAGTACTTAGC-1	5.2645	9.00145	-0.463438	-0.374405
001-047_T0_COL_LP_5p_N1__CTCGAGGAGGACAGAA-1	3.34167	2.21474	-0.500875	-0.413855
001-047_T0_COL_LP_5p_N1__GGCGTGTAGTCACGCC-1	3.98432	2.29314	-0.477752	-0.432731
001-047_T0_COL_LP_5p_N1__CTTAGGAGTAATCACC-1	2.8377	7.17654	-0.429854	-0.32831
001-047_T0_COL_LP_5p_N1__CCTACCAAGTGGACGT-1	4.10855	0.963208	-0.487199	-0.424543
001-047_T0_COL_LP_5p_N1__CACCACTAGGCCGAAT-1	2.81063	2.86459	-0.344238	-0.283106
001-047_T0_COL_LP_5p_N1__AGATTGCCAACCGCCA-1	8.90573	8.33052	-0.450153	-0.374208
001-047_T0_COL_LP_5p_N1__CTCGTACGTTACAGAA-1	5.71602	0.549115	-0.459208	-0.397454
001-047_T0_COL_LP_5p_N1__CTGCGGATCAGCTTAG-1	5.21051	2.91104	-0.479526	-0.38547
001-047_T0_COL_LP_5p_N1__TTGACTTAGCGTGAGT-1	2.45439	2.19943	-0.459159	-0.39374
001-047_T0_COL_LP_5p_N1__AAGGTTCAGGCATGGT-1	2.87649	5.33955	-0.431132	-0.335858
001-047_T0_COL_LP_5p_N1__AGTTGGTTCTGAAAGA-1	5.15055	5.81753	-0.387724	-0.313128
001-047_T0_COL_LP_5p_N1__CGTCTACTCAGGCGAA-1	2.72606	4.37587	-0.55621	-0.451708
001-047_T0_COL_LP_5p_N1__ACTGAGTCAGGCAGTA-1	2.58419	1.57558	-0.474406	-0.453177
001-047_T0_COL_LP_5p_N1__ATCACGAAGCTGGAAC-1	4.25246	-0.474203	-0.405534	-0.312743
001-047_T0_COL_LP_5p_N1__TTATGCTCATACAGCT-1	4.06048	3.51927	-0.513128	-0.397664
001-047_T0_COL_LP_5p_N1__TCGGTAAAGAGGGATA-1	4.57836	0.84716	-0.46456	-0.374096
001-047_T0_COL_LP_5p_N1__ACCTTTATCAGGCCCA-1	2.73115	2.66841	-0.581949	-0.486639
001-047_T0_COL_LP_5p_N1__TCATTTGAGCTAGGCA-1	7.1566	2.65047	-0.463617	-0.391881
001-047_T0_COL_LP_5p_N1__GTCGGGTCATGAAGTA-1	1.31574	-0.453592	-0.383363	-0.313817
001-047_T0_COL_LP_5p_N1__GTAACGTCAGACGTAG-1	4.07039	3.3634	-0.378178	-0.308608
001-047_T0_COL_LP_5p_N1__GTGGGTCCATTCTCAT-1	6.57891	-0.429536	-0.34417	-0.286022
001-047_T0_COL_LP_5p_N1__AGCTCCTAGCGTTTAC-1	3.68385	-0.615247	-0.536107	-0.406022
001-047_T0_COL_LP_5p_N1__TCAGATGCACAGGTTT-1	3.75406	1.28521	-0.457452	-0.364755
001-047_T0_COL_LP_5p_N1__AGCGTCGAGTTAAGTG-1	4.2814	-0.582137	-0.451617	-0.392437
001-047_T0_COL_LP_5p_N1__TCGGTAAGTGAGTATA-1	0.924706	-0.390157	-0.33596	-0.264803
001-047_T0_COL_LP_5p_N1__CGCTGGACAAACTGCT-1	3.45406	1.1082	-0.358765	-0.288418
001-047_T0_COL_LP_5p_N1__TCAGCAAGTCTCACCT-1	2.76577	2.78787	-0.413172	-0.327078
001-047_T0_COL_LP_5p_N1__GACGTGCCATTGTGCA-1	1.9438	1.84456	-0.372385	-0.285313
001-047_T0_COL_LP_5p_N1__TCCCGATTCTGGGCCA-1	4.8617	3.27415	-0.373722	-0.303809
001-047_T0_COL_LP_5p_N1__TTGCGTCCATCTATGG-1	4.37446	6.23372	-0.46923	-0.422555
001-047_T0_COL_LP_5p_N1__CAGATCATCTTGCCGT-1	2.72324	1.37288	-0.489096	-0.402327
001-047_T0_COL_LP_5p_N1__ACGAGGATCGTCCGTT-1	3.85498	3.95891	-0.416285	-0.385104
001-047_T0_COL_LP_5p_N1__TCTTCGGCAACTGCGC-1	7.95364	3.00945	-0.509583	-0.440401
001-047_T0_COL_LP_5p_N1__CGTGTCTTCGAATGCT-1	3.07587	4.45769	-0.541539	-0.407254
001-047_T0_COL_LP_5p_N1__GGTGAAGCATGTTCCC-1	6.40605	4.4837	-0.395664	-0.329801
001-047_T0_COL_LP_5p_N1__TATCTCAAGAATCTCC-1	2.92705	-0.511803	-0.429713	-0.344527
001-047_T0_COL_LP_5p_N1__GCGCCAAAGTTCCACA-1	2.05638	1.6117	-0.424586	-0.379882
001-047_T0_COL_LP_5p_N1__ACAGCTAAGCGTAATA-1	7.38937	4.95129	-0.48118	-0.38012
001-047_T0_COL_LP_5p_N1__CTTAACTTCTCGATGA-1	5.59193	-0.535415	-0.427177	-0.338859
001-047_T0_COL_LP_5p_N1__CAAGTTGTCCTCGCAT-1	-0.615596	0.842705	-0.413826	-0.337462
001-047_T0_COL_LP_5p_N1__GACGCGTGTCTGGAGA-1	3.38591	3.84814	-0.452416	-0.392842
001-047_T0_COL_LP_5p_N1__AGCTTGACAAAGCAAT-1	6.66945	0.91317	-0.400658	-0.331805
001-047_T0_COL_LP_5p_N1__AGCATACGTCAACATC-1	2.2247	0.608089	-0.47705	-0.376479
001-047_T0_COL_LP_5p_N1__ATGGGAGGTTACGTCA-1	4.78986	7.85547	-0.418761	-0.312029
001-047_T0_COL_LP_5p_N1__ACACCCTAGTCAAGCG-1	2.80925	1.13082	-0.361242	-0.348245
001-047_T0_COL_LP_5p_N1__CTCGGAGCAGTAAGAT-1	6.60914	10.1662	1.26025	2.73478
001-047_T0_COL_LP_5p_N1__CGAACATAGACAGACC-1	1.96827	4.24898	-0.351685	-0.30716
001-047_T0_COL_LP_5p_N1__GATGCTATCCGTCAAA-1	4.4172	2.41791	-0.452959	-0.404189
001-047_T0_COL_LP_5p_N1__CACAGTATCTTCAACT-1	1.82572	3.82073	-0.400005	-0.310719
001-047_T0_COL_LP_5p_N1__CGCTATCAGCTATGCT-1	3.53783	7.73416	1.1449	-0.411487
001-047_T0_COL_LP_5p_N1__CACAGTAAGTGAAGTT-1	3.37066	6.34297	-0.376999	-0.302399
001-047_T0_COL_LP_5p_N1__CCACGGATCAGGATCT-1	5.75902	2.33976	-0.40139	-0.343152
001-047_T0_COL_LP_5p_N1__TTGACTTTCCTCGCAT-1	6.28791	1.83882	-0.421572	-0.365369
001-047_T0_COL_LP_5p_N1__TCGGGACTCAGCACAT-1	4.19303	1.50409	-0.448044	-0.376767
001-047_T0_COL_LP_5p_N1__TTGACTTTCATGCAAC-1	4.27529	-0.649159	-0.530918	-0.410408
001-047_T0_COL_LP_5p_N1__GCGACCAGTTCAGACT-1	1.77089	1.9262	-0.408663	-0.331968
001-047_T0_COL_LP_5p_N1__CTGCTGTCACGTCTCT-1	3.61219	1.53435	-0.448134	-0.39664
001-047_T0_COL_LP_5p_N1__AAGACCTAGGACACCA-1	3.9977	0.700376	-0.477688	-0.358395
001-047_T0_COL_LP_5p_N1__ACTGATGCAGGGTTAG-1	4.22463	1.23832	-0.388467	-0.323835
001-047_T0_COL_LP_5p_N1__CTGATCCCATCGGTTA-1	2.3293	1.49462	-0.411214	-0.350486
001-047_T0_COL_LP_5p_N1__TGACTTTGTCCGTTAA-1	1.61635	1.39169	-0.341075	-0.29508
001-047_T0_COL_LP_5p_N1__CGTCAGGAGGACCACA-1	3.33389	-0.444276	-0.422681	-0.288481
001-047_T0_COL_LP_5p_N1__AAACCTGGTTTGACTG-1	6.12701	10.0869	-0.437993	-0.353029
001-047_T0_COL_LP_5p_N1__GCTTCCACAGGGTATG-1	3.50014	1.84247	-0.408303	-0.288686
001-047_T0_COL_LP_5p_N1__TGACTAGGTTGTACAC-1	3.23466	3.69158	-0.355615	-0.270096
001-047_T0_COL_LP_5p_N1__GACTAACCACGTCTCT-1	4.459	3.1842	-0.505643	-0.443833
001-047_T0_COL_LP_5p_N1__GGGAGATGTATAGTAG-1	2.28085	0.933786	-0.442699	-0.365644
001-047_T0_COL_LP_5p_N1__ACGCCAGGTATTCGTG-1	3.55815	3.70743	-0.486542	-0.404363
001-047_T0_COL_LP_5p_N1__GAAACTCTCGTCACGG-1	8.37262	7.71758	-0.404685	-0.334808
001-047_T0_COL_LP_5p_N1__CTAGAGTAGTAACCCT-1	6.77221	1.75442	-0.379162	-0.292379
001-047_T0_COL_LP_5p_N1__GGACAAGCACGAAAGC-1	2.13682	-0.377328	-0.352041	-0.247931
001-047_T0_COL_LP_5p_N1__TCACGAAAGTAACCCT-1	3.32704	0.631306	-0.521487	-0.464561
001-047_T0_COL_LP_5p_N1__ATTGGACTCTGAGGGA-1	3.41443	4.18716	-0.352814	-0.292438
001-047_T0_COL_LP_5p_N1__TTCTACAAGTGTTTGC-1	2.49389	1.22639	-0.451555	-0.392156
001-047_T0_COL_LP_5p_N1__CTTACCGGTCGGATCC-1	3.00191	2.04492	-0.410642	-0.357698
001-047_T0_COL_LP_5p_N1__TATGCCCTCGTAGATC-1	1.45624	3.31847	-0.469952	-0.415737
001-047_T0_COL_LP_5p_N1__TCAGGTATCCACGACG-1	3.38416	2.3118	-0.473497	-0.383381
001-047_T0_COL_LP_5p_N1__ACGGGTCAGAGCTATA-1	6.04823	4.95477	-0.513288	-0.445854
001-047_T0_COL_LP_5p_N1__CTAAGACGTGTTGGGA-1	6.47376	11.648	-0.368867	-0.310517
001-047_T0_COL_LP_5p_N1__CCCAGTTTCATCGATG-1	0.800207	-0.525178	-0.439823	-0.336326
001-047_T0_COL_LP_5p_N1__ACATACGAGCCCGAAA-1	5.90657	6.8928	-0.367836	-0.337595
001-047_T0_COL_LP_5p_N1__GTGAAGGTCGTGGTCG-1	3.64163	2.94189	-0.480212	-0.403784
001-047_T0_COL_LP_5p_N1__AGGCCGTAGTCGAGTG-1	5.87417	0.826288	-0.464102	-0.391337
001-047_T0_COL_LP_5p_N1__TGAGGGACAATTGCTG-1	5.54072	1.10731	-0.403768	-0.331627
001-047_T0_COL_LP_5p_N1__TTCTTAGAGTGTCCAT-1	6.91066	5.48281	-0.352563	-0.265612
001-047_T0_COL_LP_5p_N1__CGAGCCAGTCTCATCC-1	6.29052	-0.425145	-0.338554	-0.273429
001-047_T0_COL_LP_5p_N1__CGGTTAATCGGCGGTT-1	-0.61278	-0.550732	-0.421019	-0.336141
001-047_T0_COL_LP_5p_N1__TAGAGCTAGCTCCTTC-1	5.78026	3.72383	-0.347799	-0.256645
001-047_T0_COL_LP_5p_N1__CAGATCATCACCGTAA-1	5.68332	-0.475134	-0.385013	-0.303486
001-047_T0_COL_LP_5p_N1__AACGTTGTCACTATTC-1	3.89689	-0.445041	-0.353876	-0.309494
001-047_T0_COL_LP_5p_N1__CGTCAGGCACCAGATT-1	4.8439	3.47723	-0.411701	-0.322214
001-047_T0_COL_LP_5p_N1__GTATCTTCAGTAAGAT-1	4.22823	3.15312	-0.414972	-0.358811
001-047_T0_COL_LP_5p_N1__CAGCCGAGTCAGTGGA-1	3.02559	5.78809	-0.413388	-0.335133
001-047_T0_COL_LP_5p_N1__GACGGCTCAGACACTT-1	3.0966	1.70173	-0.293041	-0.257948
001-047_T0_COL_LP_5p_N1__CTCGAAACAGTGAGTG-1	4.59642	-0.38752	-0.3003	-0.239598
001-047_T0_COL_LP_5p_N1__CCGGTAGGTGCCTGCA-1	3.22115	1.80605	-0.369208	-0.322574
001-047_T0_COL_LP_5p_N1__TACCTTATCCACTCCA-1	2.43763	2.90585	-0.377024	-0.295364
001-047_T0_COL_LP_5p_N1__AAAGATGAGGAATGGA-1	4.48509	3.41668	-0.317376	-0.27173
001-047_T0_COL_LP_5p_N1__CGTTCTGTCAAGGTAA-1	3.57847	-0.51982	-0.422749	-0.365754
001-047_T0_COL_LP_5p_N1__TCAGCAATCCAGTAGT-1	2.48379	2.05924	-0.378513	-0.276492
001-047_T0_COL_LP_5p_N1__ACACCGGCACGTTGGC-1	3.35668	4.09705	-0.333794	-0.297916
001-047_T0_COL_LP_5p_N1__AACCGCGCAAGCCGTC-1	4.61801	8.01481	1.63281	-0.303721
001-047_T0_COL_LP_5p_N1__GATTCAGCATCACGAT-1	2.89332	1.05835	-0.410847	-0.332016
001-047_T0_COL_LP_5p_N1__TAGCCGGTCCAAACTG-1	4.19995	-0.47851	-0.382866	-0.323943
001-047_T0_COL_LP_5p_N1__GACTGCGCATGGATGG-1	-0.512825	-0.440305	-0.335574	-0.305599
001-047_T0_COL_LP_5p_N1__GTCATTTCAGCTGTGC-1	5.5147	-0.441732	-0.364413	-0.293129
001-047_T0_COL_LP_5p_N1__CTCTGGTCACAGGCCT-1	2.93993	-0.571401	-0.427907	-0.410089
001-047_T0_COL_LP_5p_N1__CCCAGTTAGCAACGGT-1	3.04893	5.26582	-0.406209	-0.348438
001-047_T0_COL_LP_5p_N1__CGACTTCAGTATCGAA-1	4.17776	2.02989	-0.301272	-0.272164
001-047_T0_COL_LP_5p_N1__AAGTCTGTCGCGTAGC-1	3.96116	3.69817	-0.369271	-0.308038
001-047_T0_COL_LP_5p_N1__TTCTCCTTCGGAAATA-1	4.2524	7.88891	-0.292492	-0.239558
001-047_T0_COL_LP_5p_N1__CTCTAATTCTAACTTC-1	3.39787	-0.48485	-0.366585	-0.352012
001-047_T0_COL_LP_5p_N1__CTCGGGACAAAGCGGT-1	2.15351	-0.517992	-0.4513	-0.34269
001-047_T0_COL_LP_5p_N1__GGAAAGCGTCGAAAGC-1	4.21114	-0.477924	-0.430368	-0.321875
001-047_T0_COL_LP_5p_N1__TGGACGCTCGGATGGA-1	2.79328	5.503	-0.392352	-0.275315
001-047_T0_COL_LP_5p_N1__GTCGTAAGTTTGGCGC-1	1.84736	4.36856	-0.260702	-0.249817
001-047_T0_COL_LP_5p_N1__AGATCTGAGGTGTGGT-1	1.70412	2.16466	-0.365667	-0.306142
001-047_T0_COL_LP_5p_N1__CGGACGTGTAACGCGA-1	3.13895	-0.283034	-0.240489	-0.209723
001-047_T0_COL_LP_5p_N1__CAAGGCCTCGTATCAG-1	0.968333	-0.426535	-0.323355	-0.312329
001-047_T0_COL_LP_5p_N1__CAGCTGGTCAACGGCC-1	1.84215	-0.49604	-0.389615	-0.350366
001-047_T0_COL_LP_5p_N1__CGGAGCTCAAGTCATC-1	6.96565	5.46546	-0.316232	-0.264132
001-047_T0_COL_LP_5p_N1__TGGCGCACAATCAGAA-1	4.49335	1.58192	-0.447061	-0.38509
001-047_T0_COL_LP_5p_N1__GATGCTACATCGGACC-1	8.70691	-0.346736	-0.274031	-0.234757
001-047_T0_COL_LP_5p_N1__CCTTCGAAGGTACTCT-1	2.253	1.7042	-0.447023	-0.38256
001-047_T0_COL_LP_5p_N1__TAGAGCTTCGCCATAA-1	-0.411661	4.35906	-0.242395	-0.234052
001-047_T0_COL_LP_5p_N1__CGTTGGGAGCCTCGTG-1	2.51836	1.28175	-0.411148	-0.336777
001-047_T0_COL_LP_5p_N1__AGTGAGGAGTGGTCCC-1	7.70914	2.01305	-0.36904	-0.293337
001-047_T0_COL_LP_5p_N1__CACATTTCACGGCGTT-1	6.91384	7.30157	-0.343965	-0.237502
001-047_T0_COL_LP_5p_N1__CGATCGGTCTTGAGGT-1	1.69575	-0.520392	-0.413116	-0.35589
001-047_T0_COL_LP_5p_N1__TTAGTTCGTGCGATAG-1	3.77802	1.90825	-0.37818	-0.306566
001-047_T0_COL_LP_5p_N1__TCTTTCCAGCTATGCT-1	4.79713	1.72456	-0.335992	-0.277663
001-047_T0_COL_LP_5p_N1__CATGACAGTCTAGCGC-1	5.62736	1.5389	-0.363843	-0.307155
001-047_T0_COL_LP_5p_N1__GAACCTATCCCTTGTG-1	3.60294	1.14175	-0.418553	-0.347972
001-047_T0_COL_LP_5p_N1__CTAGCCTGTTAAGATG-1	3.88858	7.47216	-0.275652	-0.238587
001-047_T0_COL_LP_5p_N1__AGACGTTCACATGACT-1	2.60029	6.97816	-0.30191	-0.267091
001-047_T0_COL_LP_5p_N1__TGAGAGGGTTGTACAC-1	3.37923	5.78738	-0.352631	-0.313042
001-047_T0_COL_LP_5p_N1__ATTACTCAGGTTACCT-1	3.45019	1.68276	-0.326941	-0.291092
001-047_T0_COL_LP_5p_N1__ACGAGGACAACACGCC-1	-0.440112	1.7263	-0.298769	-0.243886
001-047_T0_COL_LP_5p_N1__TGCTGCTTCAGCTCGG-1	2.57218	3.63214	-0.366402	-0.332917
001-047_T0_COL_LP_5p_N1__GAAACTCCACGACTCG-1	1.00348	-0.401195	-0.325824	-0.29654
001-047_T0_COL_LP_5p_N1__CAGAGAGTCTGGTATG-1	6.14907	-0.288102	-0.254802	-0.238737
001-047_T0_COL_LP_5p_N1__AACTCCCTCTGCAGTA-1	3.56375	-0.400952	-0.294279	-0.257981
001-047_T0_COL_LP_5p_N1__ACTGCTCGTCTCTTTA-1	1.11838	7.43152	-0.310283	-0.284982
001-047_T0_COL_LP_5p_N1__CGCTGGAGTGTTGAGG-1	5.28536	-0.400068	-0.328615	-0.294229
001-047_T0_COL_LP_5p_N1__ACGAGGATCTTCGGTC-1	1.18628	-0.455345	-0.311045	-0.270586
001-047_T0_COL_LP_5p_N1__GACAGAGTCACAGGCC-1	3.95458	1.83905	-0.354507	-0.271815
001-047_T0_COL_LP_5p_N1__TACTCATCACGTCTCT-1	3.78944	3.89866	-0.385229	-0.337841
001-047_T0_COL_LP_5p_N1__CGCTGGATCTGGTATG-1	5.35164	2.41098	-0.320326	-0.288784
001-047_T0_COL_LP_5p_N1__GGCGACTCAAACCTAC-1	4.47465	-0.310968	-0.275993	-0.230131
001-047_T0_COL_LP_5p_N1__TAGACCAAGAGACTTA-1	2.76957	6.33723	-0.354052	-0.301365
001-047_T0_COL_LP_5p_N1__CATCAAGAGTGAACAT-1	4.3184	1.69782	-0.331506	-0.295922
001-047_T0_COL_LP_5p_N1__CACTCCATCGTGACAT-1	4.92385	2.08084	-0.311484	-0.251264
001-047_T0_COL_LP_5p_N1__TTCGAAGGTTGCGTTA-1	11.2872	4.41203	-0.306029	-0.258096
001-047_T0_COL_LP_5p_N1__TACGGTAAGGGTTTCT-1	1.19964	3.82847	-0.345015	-0.275808
001-047_T0_COL_LP_5p_N1__CGTAGGCCAAAGGCGT-1	3.98806	2.56476	-0.220574	-0.199675
001-047_T0_COL_LP_5p_N1__TAGCCGGGTCTCACCT-1	-0.343844	-0.278021	-0.218969	-0.19998
001-047_T0_COL_LP_5p_N1__TGCTACCGTACGACCC-1	6.99835	-0.337567	-0.265145	-0.243254
001-047_T0_COL_LP_5p_N1__GTGTGCGTCGAATGGG-1	-0.492353	-0.442753	-0.380793	-0.30309
001-047_T0_COL_LP_5p_N1__GCTGCAGGTTCCACTC-1	5.98612	-0.353659	-0.297954	-0.263463
001-047_T0_COL_LP_5p_N1__CGGTTAACACTGCCAG-1	3.77643	-0.37089	-0.276045	-0.241856
001-047_T0_COL_LP_5p_N1__GTCATTTGTGGCGAAT-1	3.13616	-0.438464	-0.343282	-0.328175
001-047_T0_COL_LP_5p_N1__ACTTTCATCCCTAATT-1	3.07137	9.2971	-0.286755	-0.261834
001-047_T0_COL_LP_5p_N1__CGAGCACGTTAAAGTG-1	3.56895	10.1562	-0.28286	-0.236842
001-047_T0_COL_LP_5p_N1__AGATTGCTCGCTAGCG-1	-0.565106	1.60115	-0.354185	-0.310419
001-047_T0_COL_LP_5p_N1__TTATGCTCAGGGAGAG-1	5.69987	3.72728	-0.249002	-0.198625
001-047_T0_COL_LP_5p_N1__GACTAACCACACCGCA-1	2.74817	1.98457	-0.294706	-0.220563
001-047_T0_COL_LP_5p_N1__TAAGCGTGTGTTGAGG-1	3.98271	1.6324	-0.34508	-0.293668
001-047_T0_COL_LP_5p_N1__TTTATGCAGCGTGAGT-1	-0.434917	2.04352	-0.300959	-0.263419
001-047_T0_COL_LP_5p_N1__CTACACCTCATTATCC-1	-0.391358	-0.34376	-0.280945	-0.22784
001-047_T0_COL_LP_5p_N1__GACACGCAGTGCTGCC-1	3.98907	1.77867	-0.333956	-0.30666
001-047_T0_COL_LP_5p_N1__CTCGGAGTCCATGAAC-1	4.6111	-0.385277	-0.328872	-0.287271
001-047_T0_COL_LP_5p_N1__CCTAGCTTCAGCATGT-1	-0.426436	-0.371457	-0.277278	-0.262376
001-047_T0_COL_LP_5p_N1__CCTTTCTAGTGTCCCG-1	2.2403	-0.273797	-0.207456	-0.164621
001-047_T0_COL_LP_5p_N1__GGAAAGCAGAGTGAGA-1	2.27904	-0.302663	-0.218488	-0.206058
001-047_T0_COL_LP_5p_N1__AACTTTCTCCGCATCT-1	7.63176	2.33308	-0.259908	-0.22137
001-047_T0_COL_LP_5p_N1__CTCTAATTCGCAAGCC-1	2.39449	-0.401522	-0.329352	-0.279746
001-047_T0_COL_LP_5p_N1__TCTGGAACAACCGCCA-1	2.92956	-0.25917	-0.196364	-0.199888
001-047_T0_COL_LP_5p_N1__GTAACTGAGTACGCCC-1	4.74446	1.80439	-0.322211	-0.287711
001-047_T0_COL_LP_5p_N1__AACTCTTCAAGTCTGT-1	6.10287	-0.336175	-0.269433	-0.217249
001-047_T0_COL_LP_5p_N1__CGAGCCAAGCACCGTC-1	8.70612	6.75891	-0.222653	-0.181505
001-047_T0_COL_LP_5p_N1__CCCATACGTAGGAGTC-1	3.03079	-0.318955	-0.274463	-0.22977
001-047_T0_COL_LP_5p_N1__GTTACAGTCCTAGAAC-1	3.39901	-0.337366	-0.332846	-0.285214
001-047_T0_COL_LP_5p_N1__TACTTACTCCAAGTAC-1	2.17362	-0.352655	-0.309647	-0.25064
001-047_T0_COL_LP_5p_N1__GCTGCGAAGACTAAGT-1	5.67285	5.32395	-0.307203	-0.248554
001-047_T0_COL_LP_5p_N1__AACTCTTCATAAGACA-1	17.2431	11.5615	-0.185879	4.77985
001-047_T0_COL_LP_5p_N1__CAGATCACACAACTGT-1	-0.440918	-0.329362	-0.257308	-0.222861
001-047_T0_COL_LP_5p_N1__TCAGGATCAGATCCAT-1	-0.482377	-0.400191	-0.328845	-0.253705
001-047_T0_COL_LP_5p_N1__GCGCAGTAGCGAGAAA-1	-0.397504	-0.349044	-0.284883	-0.214442
001-047_T0_COL_LP_5p_N1__CGGACGTGTCGCGGTT-1	3.1228	-0.346119	-0.275844	-0.249444
001-047_T0_COL_LP_5p_N1__AATCCAGAGGATCGCA-1	7.9374	5.60889	-0.251456	-0.20998
001-047_T0_COL_LP_5p_N1__GGAGCAAGTGGGTATG-1	2.96696	-0.336659	-0.284402	-0.203059
001-047_T0_COL_LP_5p_N1__ACTTTCACAAAGTCAA-1	8.37532	7.1554	4.07702	-0.180428
001-047_T0_COL_LP_5p_N1__GTGCGGTAGTCCGGTC-1	5.95432	6.14061	-0.2354	-0.170642
001-047_T0_COL_LP_5p_N1__AGCTTGATCAGCATGT-1	-0.363196	-0.309394	-0.240711	-0.204281
001-047_T0_COL_LP_5p_N1__CGGACACTCTTGTATC-1	5.68748	-0.235486	-0.191208	-0.163697
001-047_T0_COL_LP_5p_N1__ATGCGATGTGAAAGAG-1	7.55323	-0.312757	-0.259327	-0.226832
001-047_T0_COL_LP_5p_N1__TCATTTGTCTTCGGTC-1	6.74599	-0.320238	-0.251994	-0.236861
001-047_T0_COL_LP_5p_N1__GGCGTGTAGCGTTGCC-1	-0.399233	-0.341553	-0.235715	-0.252396
001-047_T0_COL_LP_5p_N1__GGAACTTCATCACCCT-1	-0.339601	-0.30946	-0.266473	-0.213997
001-047_T0_COL_LP_5p_N1__ACTTACTTCACTTATC-1	2.75257	2.46825	-0.283535	-0.226094
001-047_T0_COL_LP_5p_N1__TAGGCATTCATCTGTT-1	3.72608	5.55532	-0.240721	-0.261118
001-047_T0_COL_LP_5p_N1__CGACTTCTCATGGTCA-1	7.46238	-0.251803	-0.204027	-0.160835
001-047_T0_COL_LP_5p_N1__GCTCCTATCAACACGT-1	2.87847	-0.279008	-0.218066	-0.215638
001-047_T0_COL_LP_5p_N1__CTCGGGAGTGGGTATG-1	3.47899	-0.236367	-0.20294	-0.131786
001-047_T0_COL_LP_5p_N1__GTAGTCATCCTGCAGG-1	3.42073	6.13687	-0.305832	-0.235088
001-047_T0_COL_LP_5p_N1__GACGCGTTCCTTTCGG-1	-0.282274	-0.266846	-0.200165	-0.167753
001-047_T0_COL_LP_5p_N1__CACCAGGTCTGGCGAC-1	4.77892	14.1209	-0.175831	-0.142729
001-047_T0_COL_LP_5p_N1__CAACCTCAGTCTCAAC-1	2.75537	-0.259943	-0.197165	-0.17368
001-047_T0_COL_LP_5p_N1__TCGTACCCACCAACCG-1	8.54788	3.78989	-0.191901	-0.157649
001-047_T0_COL_LP_5p_N1__TGTGTTTGTGTTAAGA-1	-0.347791	2.74663	-0.20254	-0.173677
001-047_T0_COL_LP_5p_N1__AGGCCACTCGAGGTAG-1	-0.309213	3.44487	-0.202636	-0.201541
001-047_T0_COL_LP_5p_N1__TACTCATGTATAATGG-1	-0.230267	5.01772	-0.131722	-0.113613
001-047_T0_COL_LP_5p_N1__TATCTCATCGCTAGCG-1	3.66078	7.57867	-0.17663	-0.155287
001-048_R_COL_LP_5p_N1__TCTTCGGGTAACGACG-1	1.79478	-0.0491604	-0.703565	-0.589923
001-048_R_COL_LP_5p_N1__ACGCCAGAGTTAAGTG-1	0.817472	-0.188084	-0.710408	-0.602981
001-048_R_COL_LP_5p_N1__CCGGGATAGTACGATA-1	-0.346486	0.0234305	-0.652932	-0.533914
001-048_R_COL_LP_5p_N1__GACCAATCACCATGTA-1	0.958304	0.100803	-0.691701	-0.565521
001-048_R_COL_LP_5p_N1__TGAGAGGAGGGCATGT-1	0.702725	0.139852	-0.299142	-0.568586
001-048_R_COL_LP_5p_N1__TAGACCAGTTCGTCTC-1	0.298458	-0.576324	-0.715576	-0.598635
001-048_R_COL_LP_5p_N1__ACACCGGAGCTGCCCA-1	-0.249254	0.863596	-0.0378085	-0.569056
001-048_R_COL_LP_5p_N1__CATTCGCCACACTGCG-1	-0.998283	0.279128	-0.705628	-0.562845
001-048_R_COL_LP_5p_N1__TTAACTCTCTAAGCCA-1	0.108324	2.19405	-0.667795	-0.582691
001-048_R_COL_LP_5p_N1__GTAGGCCGTTGGTAAA-1	-0.572567	2.71319	-0.715513	-0.587597
001-048_R_COL_LP_5p_N1__GGTGAAGTCGTGGGAA-1	-0.383504	1.07634	-0.643248	-0.534195
001-048_R_COL_LP_5p_N1__CATCGAAGTACTTAGC-1	0.787526	0.550572	-0.66802	-0.580654
001-048_R_COL_LP_5p_N1__AAATGCCTCTGTCCGT-1	-0.389429	0.708526	-0.624883	-0.522419
001-048_R_COL_LP_5p_N1__CCCTCCTGTCAACTGT-1	-0.764655	-0.877432	-0.709253	-0.603106
001-048_R_COL_LP_5p_N1__CGCGTTTAGGGCACTA-1	0.287893	0.00036819	-0.687537	-0.555013
001-048_R_COL_LP_5p_N1__TGCGTGGAGAATCTCC-1	1.30259	2.37789	-0.671148	-0.568319
001-048_R_COL_LP_5p_N1__ATGTGTGAGACTCGGA-1	0.182793	3.94567	-0.743976	-0.585615
001-048_R_COL_LP_5p_N1__TACAGTGTCAATCTCT-1	0.922792	1.40727	-0.64341	-0.544637
001-048_R_COL_LP_5p_N1__GATTCAGAGTAATCCC-1	0.277686	-0.361556	-0.610715	-0.510438
001-048_R_COL_LP_5p_N1__ACGCCAGCAGCATGAG-1	1.06986	0.86306	-0.651649	-0.582283
001-048_R_COL_LP_5p_N1__AGTGGGATCGGCGCTA-1	0.880656	-0.823017	-0.658832	-0.543858
001-048_R_COL_LP_5p_N1__TGGTTCCTCCTTGACC-1	0.0135099	-0.37249	-0.625484	-0.513602
001-048_R_COL_LP_5p_N1__TGCGCAGCAGCCAATT-1	0.148978	0.688391	-0.652076	-0.550114
001-048_R_COL_LP_5p_N1__CGATGTAGTAGGCATG-1	-0.611549	0.14388	-0.636595	-0.556342
001-048_R_COL_LP_5p_N1__CGAATGTGTTCAGTAC-1	1.9611	-0.795844	-0.649365	-0.517994
001-048_R_COL_LP_5p_N1__CGATCGGAGCAGACTG-1	-0.0119931	0.316122	-0.673818	-0.56167
001-048_R_COL_LP_5p_N1__AAAGTAGTCCGAGCCA-1	-0.0419459	0.812455	-0.646056	-0.558866
001-048_R_COL_LP_5p_N1__CCTTCCCAGCCTTGAT-1	-0.33358	0.694824	-0.663072	-0.551522
001-048_R_COL_LP_5p_N1__CGTGTCTTCGGCCGAT-1	1.04222	0.449689	-0.639901	-0.541601
001-048_R_COL_LP_5p_N1__TCTCTAAAGGCTCAGA-1	0.627202	-0.325105	-0.0504165	-0.530001
001-048_R_COL_LP_5p_N1__AGCCTAATCGCGGATC-1	0.134936	0.157775	-0.652561	-0.524976
001-048_R_COL_LP_5p_N1__CTAGTGATCATCGGAT-1	-0.929661	-0.290503	-0.609314	-0.533373
001-048_R_COL_LP_5p_N1__ATCATCTTCACCTCGT-1	0.312419	0.0279477	-0.592944	-0.52173
001-048_R_COL_LP_5p_N1__GGAAAGCTCTCAAGTG-1	0.344401	1.48079	-0.638313	-0.530405
001-048_R_COL_LP_5p_N1__GACTACAAGAGTACCG-1	0.476284	-0.798189	-0.639687	-0.56284
001-048_R_COL_LP_5p_N1__AGTGTCAAGTTGTCGT-1	0.0162525	0.0291081	-0.604751	-0.538266
001-048_R_COL_LP_5p_N1__GGACGTCTCGACCAGC-1	0.48893	1.44156	-0.61792	-0.529445
001-048_R_COL_LP_5p_N1__ATCCACCTCGAATCCA-1	-0.324673	-0.687504	-0.540541	-0.460824
001-048_R_COL_LP_5p_N1__AGGTCATAGTTGAGTA-1	-0.389021	-0.182355	-0.594066	-0.494342
001-048_R_COL_LP_5p_N1__AGCAGCCGTGATGCCC-1	0.603217	0.879959	-0.635377	-0.530047
001-048_R_COL_LP_5p_N1__ACTGAGTGTTGATTGC-1	1.14043	-0.738348	-0.610728	-0.509609
001-048_R_COL_LP_5p_N1__CATTCGCGTCTTGCGG-1	0.564961	-0.747936	-0.59242	-0.507984
001-048_R_COL_LP_5p_N1__CTGCGGATCGGCGGTT-1	-0.853918	-0.775536	-0.602499	-0.504738
001-048_R_COL_LP_5p_N1__TTGAACGGTAAGGGAA-1	0.804472	0.789266	-0.59602	-0.500298
001-048_R_COL_LP_5p_N1__AAGACCTCAGGACCCT-1	-0.205246	-0.0224694	0.272139	-0.457424
001-048_R_COL_LP_5p_N1__GTTAAGCCAAGAAAGG-1	-0.123663	1.54508	-0.61148	-0.521758
001-048_R_COL_LP_5p_N1__GATCGATAGCTGCAAG-1	0.175595	-0.17291	-0.604843	-0.469845
001-048_R_COL_LP_5p_N1__GAACCTACAATCTACG-1	-0.994565	-0.813418	-0.677532	-0.579284
001-048_R_COL_LP_5p_N1__GTGCATATCGGATGTT-1	-0.801159	-0.70168	-0.535704	-0.479282
001-048_R_COL_LP_5p_N1__CGGACTGGTCTCATCC-1	0.62449	-0.703858	-0.579901	-0.483057
001-048_R_COL_LP_5p_N1__CCAGCGAAGTGTACTC-1	0.280331	-0.0815169	-0.570356	-0.481803
001-048_R_COL_LP_5p_N1__CGTAGCGAGACATAAC-1	-0.250246	-0.690037	-0.579302	-0.470765
001-048_R_COL_LP_5p_N1__CAAGTTGTCGACCAGC-1	0.622002	0.0997746	-0.506398	-0.42393
001-048_R_COL_LP_5p_N1__GATCAGTGTCGGATCC-1	1.16953	-0.721013	-0.565459	-0.477228
001-048_R_COL_LP_5p_N1__CACCTTGCAGGGTACA-1	0.396794	-0.740816	-0.603962	-0.490114
001-048_R_COL_LP_5p_N1__TTCTACAGTATAGGTA-1	0.77093	-0.714278	-0.597893	-0.46914
001-048_R_COL_LP_5p_N1__GACACGCTCGGCTACG-1	-0.267161	0.607534	-0.641667	-0.51551
001-048_R_COL_LP_5p_N1__CTACATTAGCGTAATA-1	0.78585	-0.729846	-0.578708	-0.502462
001-048_R_COL_LP_5p_N1__GCGCGATCATCCTAGA-1	0.5008	-0.668791	-0.548625	-0.467059
001-048_R_COL_LP_5p_N1__AGGGTGAGTCATTAGC-1	0.597091	-0.670045	-0.511067	-0.430036
001-048_R_COL_LP_5p_N1__CACCACTTCGCACTCT-1	-0.775465	-0.632131	-0.51543	-0.442359
001-048_R_COL_LP_5p_N1__AAAGTAGAGTGGTCCC-1	1.16705	-0.705149	-0.569781	0.855157
001-048_R_COL_LP_5p_N1__TCTTCGGGTCGCGGTT-1	-0.656626	0.416411	-0.426872	-0.372162
001-048_R_COL_LP_5p_N1__AACCGCGAGTGTTGAA-1	-0.71063	-0.636248	-0.500991	-0.416522
001-048_R_COL_LP_5p_N1__CTCAGAATCAGATAAG-1	0.98057	0.312274	-0.524655	-0.43201
001-048_R_COL_LP_5p_N1__CGCCAAGGTGGTGTAG-1	-0.724304	-0.652791	-0.49874	-0.42416
001-048_R_COL_LP_5p_N1__CGATCGGGTCTGATTG-1	0.362846	-0.543444	-0.426305	-0.360326
001-048_R_COL_LP_5p_N1__TGGCGCATCCTTGGTC-1	-0.662981	-0.632039	-0.493229	-0.402285
001-048_R_COL_LP_5p_N1__TACTTGTCACCACGTG-1	2.60305	-0.573507	-0.444257	-0.384826
001-048_R_COL_LP_5p_N1__CCGTACTAGACCACGA-1	1.61511	-0.447632	-0.382937	-0.312334
001-048_R_COL_LP_5p_N1__AAACGGGGTAAGTGGC-1	-0.555054	-0.47756	-0.390366	-0.348384
001-048_R_COL_LP_5p_N1__CTGCTGTTCTCGTATT-1	0.655748	-0.508903	-0.427724	-0.307153
001-048_R_COL_LP_5p_N1__ATGCGATGTACTTGAC-1	-0.54116	-0.509416	-0.362445	-0.318434
001-048_R_COL_LP_5p_N1__ACGATGTTCAACACCA-1	-0.514788	-0.448152	-0.369953	-0.309861
001-048_R_COL_LP_5p_N1__TAGTGGTAGAAGGTGA-1	-0.479629	-0.431607	-0.340099	-0.270725
001-048_R_COL_LP_5p_N1__TCAGGATTCAGGCCCA-1	2.79891	1.90577	-0.393426	-0.316422
001-048_R_COL_LP_5p_N1__AGCTCCTTCCAGATCA-1	-0.467532	-0.392836	-0.332769	-0.272629
001-048_R_COL_LP_5p_N1__ACAGCTACACCACCAG-1	-0.394392	2.07277	-0.29987	-0.261863
001-048_R_COL_LP_5p_N1__CAAGAAACAGACAAGC-1	1.73383	-0.329653	-0.281522	-0.246149
001-048_R_COL_LP_5p_N1__TAGAGCTGTCGATTGT-1	-0.207148	-0.184469	-0.147957	-0.128763
001-048_R_COL_LP_5p_N1__GTGCTTCAGCGCCTCA-1	-0.286948	-0.287293	-0.207512	-0.194983
001-048_R_COL_LP_5p_N1__ACAGCCGAGAGTACAT-1	-0.194035	-0.190126	-0.164074	-0.154011
001-048_R_COL_LP_5p_N1__AGCATACTCAGAAATG-1	-0.221883	-0.20421	-0.172728	-0.127452
001-058_R_COL_LP_5p_N1__ACCCACTTCGCCATAA-1	0.921738	5.88185	-0.66747	-0.561411
001-058_R_COL_LP_5p_N1__GACCAATAGTAGCCGA-1	-0.759827	-0.854481	-0.696509	-0.580606
001-058_R_COL_LP_5p_N1__GTGCGGTGTAGGCATG-1	-0.0470242	0.162669	-0.597509	-0.486344
001-058_R_COL_LP_5p_N1__GTTCTCGCATTTGCCC-1	2.0257	-0.783429	-0.215105	-0.539085
001-058_R_COL_LP_5p_N1__AAGGCAGTCAATCTCT-1	0.422759	2.24984	-0.646413	-0.525499
001-058_R_COL_LP_5p_N1__TTTGCGCAGATGCCTT-1	0.015056	0.24601	-0.592058	-0.514696
001-058_R_COL_LP_5p_N1__TACGGTAAGGACACCA-1	-0.638183	-0.44272	0.399485	-0.526189
001-058_R_COL_LP_5p_N1__AGGGATGAGGAATTAC-1	0.0285268	-0.76596	-0.603596	-0.496002
001-058_R_COL_LP_5p_N1__CGGACTGCACGCTTTC-1	0.198416	0.896696	-0.61164	-0.502637
001-058_R_COL_LP_5p_N1__AGATCTGCAGCTATTG-1	0.0726223	-0.727717	-0.619625	-0.518947
001-058_R_COL_LP_5p_N1__GGCCGATCACATTAGC-1	-0.158356	0.598472	-0.680997	-0.584249
001-058_R_COL_LP_5p_N1__ATCCACCGTTCCCTTG-1	0.523291	-0.747218	-0.634955	-0.512007
001-058_R_COL_LP_5p_N1__TACGGGCTCTTCGAGA-1	0.454954	-0.79832	-0.663584	-0.565747
001-058_R_COL_LP_5p_N1__ACGGCCACACTTACGA-1	0.115649	4.08324	-0.633277	-0.523101
001-058_R_COL_LP_5p_N1__TCATTTGAGACACTAA-1	1.40292	0.146987	-0.626538	-0.52948
001-058_R_COL_LP_5p_N1__TGGACGCCAGGACCCT-1	0.44871	-0.750766	-0.60613	-0.514673
001-058_R_COL_LP_5p_N1__AACCGCGGTGTATGGG-1	-0.00251201	-0.00166468	-0.0239846	-0.472192
001-058_R_COL_LP_5p_N1__TCAGGTATCTCGGACG-1	-0.996822	2.61961	-0.710398	-0.558334
001-058_R_COL_LP_5p_N1__GCTGCTTTCACCACCT-1	0.108465	0.528003	-0.663361	-0.536083
001-058_R_COL_LP_5p_N1__TCTTTCCAGGCTAGAC-1	-0.45856	0.15918	-0.746396	-0.635684
001-058_R_COL_LP_5p_N1__AACTCAGCAACACGCC-1	-0.54299	0.179394	-0.605505	-0.512174
001-058_R_COL_LP_5p_N1__CTGGTCTCAATCCGAT-1	-0.0820748	2.03807	-0.689191	-0.576212
001-058_R_COL_LP_5p_N1__GGGCACTTCCGATATG-1	0.128487	0.213507	-0.595253	-0.52267
001-058_R_COL_LP_5p_N1__CTAGAGTAGGTGGGTT-1	-0.125145	-0.73902	-0.625138	-0.495331
001-058_R_COL_LP_5p_N1__CATGCCTAGTGCAAGC-1	-0.874339	0.150349	-0.585307	-0.495936
001-058_R_COL_LP_5p_N1__GTACTCCTCGGCCGAT-1	-0.0716794	0.560454	-0.625958	-0.505674
001-058_R_COL_LP_5p_N1__GTACGTATCACCTTAT-1	-0.155812	1.88149	-0.616772	-0.527158
001-058_R_COL_LP_5p_N1__CTGCGGAAGGTGATAT-1	-0.335533	0.599182	-0.649489	-0.524233
001-058_R_COL_LP_5p_N1__CTCGTCAGTCAGATAA-1	-0.542244	0.540648	-0.0887234	-0.509373
001-058_R_COL_LP_5p_N1__GGCCGATGTTGACGTT-1	0.267964	-0.777634	-0.650188	-0.536935
001-058_R_COL_LP_5p_N1__GCAAACTCATTCGACA-1	-0.871977	0.155842	-0.587812	-0.506451
001-058_R_COL_LP_5p_N1__CCTACACGTTTCGCTC-1	0.176306	0.00478215	-0.612325	-0.497936
001-058_R_COL_LP_5p_N1__GTGTTAGCAGCTCGAC-1	2.19908	0.261783	-0.65216	-0.523572
001-058_R_COL_LP_5p_N1__TGTCCCAGTCAATGTC-1	-0.112455	1.63545	-0.626298	-0.514649
001-058_R_COL_LP_5p_N1__TACCTTATCGACGGAA-1	0.856723	-0.772009	-0.595299	-0.521974
001-058_R_COL_LP_5p_N1__GCGCAACAGGCTCAGA-1	0.607545	-0.263711	-0.613355	-0.520139
001-058_R_COL_LP_5p_N1__GGGTCTGTCATTGCCC-1	0.570602	0.609078	-0.630146	-0.494884
001-058_R_COL_LP_5p_N1__CGGACACCACGCTTTC-1	0.791143	-0.790596	-0.634996	-0.528342
001-058_R_COL_LP_5p_N1__CTTGGCTTCAGCTTAG-1	0.112153	-0.782063	-0.651484	-0.532948
001-058_R_COL_LP_5p_N1__TCACAAGTCGTTTAGG-1	0.370842	-0.694185	-0.562129	-0.507998
001-058_R_COL_LP_5p_N1__CAGCTGGTCAAAGTAG-1	0.403249	-0.29579	-0.636176	-0.517517
001-058_R_COL_LP_5p_N1__CAGATCAAGATCTGCT-1	-0.460321	5.68906	-0.593963	-0.501961
001-058_R_COL_LP_5p_N1__TTTGCGCAGCCGCCTA-1	-0.169254	-0.720353	-0.595801	-0.506305
001-058_R_COL_LP_5p_N1__CTCGAGGAGGCCATAG-1	-0.514628	0.0527025	-0.61525	-0.507447
001-058_R_COL_LP_5p_N1__TAGCCGGAGAAGGTTT-1	0.37597	-0.243769	-0.601241	-0.496681
001-058_R_COL_LP_5p_N1__CATATGGCACCAGGCT-1	-0.88101	1.22262	-0.610773	-0.486892
001-058_R_COL_LP_5p_N1__CAGATCAGTTAAGTAG-1	-0.890944	-0.75297	-0.606628	-0.48914
001-058_R_COL_LP_5p_N1__TTATGCTCAAACTGCT-1	-0.868445	2.1158	-0.62575	-0.520161
001-058_R_COL_LP_5p_N1__GTCACGGGTTACTGAC-1	1.99245	0.433216	-0.555459	-0.469844
001-058_R_COL_LP_5p_N1__TGCGTGGCACATAACC-1	2.05951	-0.708056	-0.605004	-0.51762
001-058_R_COL_LP_5p_N1__AGTCTTTTCCAACCAA-1	0.785106	0.492887	-0.614588	-0.519822
001-058_R_COL_LP_5p_N1__CTAATGGCACCATGTA-1	-0.172018	-0.760509	-0.607508	-0.503583
001-058_R_COL_LP_5p_N1__CCACCTACAATAGAGT-1	-0.885106	-0.730469	-0.604262	-0.492524
001-058_R_COL_LP_5p_N1__CTGCGGAGTAGCGTGA-1	-0.908314	-0.790613	-0.62817	-0.523945
001-058_R_COL_LP_5p_N1__CGTCACTTCCTATTCA-1	-0.883436	-0.253559	-0.603045	-0.508603
001-058_R_COL_LP_5p_N1__TACACGACATGCCCGA-1	0.242256	0.122938	-0.621872	-0.507834
001-058_R_COL_LP_5p_N1__GTTCGGGCAACACCTA-1	0.377775	-0.686508	-0.604255	-0.485879
001-058_R_COL_LP_5p_N1__TAGCCGGCAGTACACT-1	-0.46174	-0.774746	-0.639423	-0.520432
001-058_R_COL_LP_5p_N1__CCCTCCTTCGCTTAGA-1	-0.0573305	0.669627	-0.680586	-0.529101
001-058_R_COL_LP_5p_N1__TAGTTGGCATTGGTAC-1	0.0513407	-0.264247	-0.612203	-0.494648
001-058_R_COL_LP_5p_N1__ACGGCCACAGCGTTCG-1	0.633589	-0.162369	-0.54467	-0.469491
001-058_R_COL_LP_5p_N1__GGCGACTAGCTGAAAT-1	-0.883534	1.25643	-0.615228	-0.469319
001-058_R_COL_LP_5p_N1__TTGGAACAGCACCGTC-1	1.50453	-0.722328	-0.586071	-0.476545
001-058_R_COL_LP_5p_N1__TTTACTGAGTGTACTC-1	-0.431653	-0.243458	-0.595968	-0.503388
001-058_R_COL_LP_5p_N1__TACTTGTTCGCGATCG-1	0.00268187	1.50014	0.0215038	-0.51626
001-058_R_COL_LP_5p_N1__AACACGTGTATTAGCC-1	-0.827318	1.9508	-0.591902	-0.484317
001-058_R_COL_LP_5p_N1__CGGAGTCAGGATGGAA-1	-0.176234	-0.745672	0.0218172	-0.512968
001-058_R_COL_LP_5p_N1__TGGGAAGCACCGAAAG-1	0.267506	-0.660681	-0.535227	-0.446634
001-058_R_COL_LP_5p_N1__CTGATCCCATCACAAC-1	-0.902381	-0.756977	-0.616538	-0.488664
001-058_R_COL_LP_5p_N1__CTGAAGTAGTAGCGGT-1	-0.964488	-0.783274	-0.627883	-0.521233
001-058_R_COL_LP_5p_N1__GGCTCGATCTCCCTGA-1	-0.781122	-0.650557	-0.523661	-0.453595
001-058_R_COL_LP_5p_N1__ATTGGTGGTCTTGTCC-1	1.32383	-0.654262	-0.551702	-0.458418
001-058_R_COL_LP_5p_N1__CAGCAGCGTGCCTGGT-1	-0.40503	-0.708638	-0.602319	-0.486428
001-058_R_COL_LP_5p_N1__AGGTCATCATCTGGTA-1	0.116021	2.48302	-0.601833	-0.490298
001-058_R_COL_LP_5p_N1__GTCGTAATCAACGGCC-1	0.156522	-0.184728	-0.609458	-0.511165
001-058_R_COL_LP_5p_N1__GCTCCTATCAAACAAG-1	-0.335202	-0.6958	-0.539626	-0.460194
001-058_R_COL_LP_5p_N1__CTAGAGTGTGTGCCTG-1	0.12428	1.3966	-0.480781	-0.407697
001-058_R_COL_LP_5p_N1__GAAATGACATCCGTGG-1	1.22998	1.21429	-0.617968	-0.510199
001-058_R_COL_LP_5p_N1__TACTCGCCACGAGAGT-1	-0.406651	-0.723757	-0.62019	-0.485438
001-058_R_COL_LP_5p_N1__TTCTCAACAAGCCATT-1	0.40404	-0.166102	-0.574355	-0.510455
001-058_R_COL_LP_5p_N1__TACTCGCTCATCATTC-1	1.77792	-0.73066	-0.610901	-0.498109
001-058_R_COL_LP_5p_N1__AGTAGTCTCTCTTATG-1	0.683459	0.226379	-0.571996	-0.474936
001-058_R_COL_LP_5p_N1__TTGGCAACATTGGCGC-1	0.584384	-0.682987	-0.570852	-0.451217
001-058_R_COL_LP_5p_N1__GTGCTTCTCAGTTAGC-1	-0.356458	-0.696012	-0.587967	-0.499363
001-058_R_COL_LP_5p_N1__TAGAGCTTCCCGGATG-1	-0.379234	-0.710134	-0.604773	-0.481523
001-058_R_COL_LP_5p_N1__TTGTAGGAGACCCACC-1	-0.306971	-0.140515	-0.543375	-0.462606
001-058_R_COL_LP_5p_N1__TCAGATGGTCTAAACC-1	1.1912	1.9673	-0.603353	-0.531578
001-058_R_COL_LP_5p_N1__TCTCATATCTCCGGTT-1	-0.782242	-0.704149	-0.557666	-0.442892
001-058_R_COL_LP_5p_N1__TGACGGCGTCACCTAA-1	0.825174	-0.698705	-0.566504	-0.484979
001-058_R_COL_LP_5p_N1__TGCACCTTCGCCATAA-1	-0.897423	1.39653	-0.619987	-0.500406
001-058_R_COL_LP_5p_N1__CCGTACTAGACTGGGT-1	-0.309781	-0.69072	-0.532632	-0.462139
001-058_R_COL_LP_5p_N1__CTTAACTAGTGTTTGC-1	1.15988	0.245817	-0.58835	-0.501481
001-058_R_COL_LP_5p_N1__ATCATCTCATATACCG-1	-0.824164	0.228176	-0.586949	-0.483564
001-058_R_COL_LP_5p_N1__TGCTACCAGTGTTTGC-1	0.912854	0.230626	-0.594201	-0.486491
001-058_R_COL_LP_5p_N1__AGGGATGCACAAGACG-1	-0.842147	1.68462	-0.567224	-0.447312
001-058_R_COL_LP_5p_N1__TCAATCTAGGCAATTA-1	-0.793802	0.278651	-0.560069	-0.462488
001-058_R_COL_LP_5p_N1__ACCTTTACAACACGCC-1	0.202657	-0.722659	-0.580695	-0.515733
001-058_R_COL_LP_5p_N1__CAGCTGGCATCATCCC-1	-0.282129	-0.0881352	-0.56313	-0.450177
001-058_R_COL_LP_5p_N1__CCTTCCCGTGGTCCGT-1	-0.272774	-0.0676347	-0.536381	-0.466774
001-058_R_COL_LP_5p_N1__CCGGTAGGTGAGCGAT-1	0.422751	-0.746215	-0.59587	-0.502655
001-058_R_COL_LP_5p_N1__GCTCCTAGTGTTTGGT-1	-0.303679	0.551063	-0.542653	-0.437294
001-058_R_COL_LP_5p_N1__CACATAGCATGTTGAC-1	2.2329	-0.704382	-0.570274	-0.463583
001-058_R_COL_LP_5p_N1__TCTCTAAGTCCGAAGA-1	1.09914	-0.669616	-0.539856	-0.488668
001-058_R_COL_LP_5p_N1__GACTAACGTCTGGAGA-1	-0.88751	2.83114	0.122757	-0.481602
001-058_R_COL_LP_5p_N1__ACACTGAAGTATTGGA-1	0.140069	2.39438	-0.532077	-0.451936
001-058_R_COL_LP_5p_N1__ATGAGGGTCGCCTGAG-1	1.38273	-0.611826	-0.501698	-0.412474
001-058_R_COL_LP_5p_N1__ATGCGATTCCTGCTTG-1	0.0280201	-0.717248	-0.572156	-0.478735
001-058_R_COL_LP_5p_N1__GGTATTGAGGTGATAT-1	-0.297983	-0.0877789	-0.573307	-0.483483
001-058_R_COL_LP_5p_N1__TTTATGCAGTGTACGG-1	0.647993	-0.629081	-0.50968	-0.421565
001-058_R_COL_LP_5p_N1__TACACGACAGTAAGCG-1	-0.255076	-0.672627	-0.543868	-0.454912
001-058_R_COL_LP_5p_N1__TTTCCTCGTCCAGTAT-1	-0.257759	-0.7124	-0.561935	-0.474941
001-058_R_COL_LP_5p_N1__TGAGCCGTCGCTTGTC-1	0.531598	-0.0848511	-0.579332	-0.472972
001-058_R_COL_LP_5p_N1__CACCAGGCACGGCGTT-1	-0.247946	1.2088	-0.540803	-0.477843
001-058_R_COL_LP_5p_N1__GGCGACTGTCTGCAAT-1	0.318065	0.942519	-0.562661	-0.466047
001-058_R_COL_LP_5p_N1__TTGACTTTCTAACTTC-1	-0.293856	-0.0939429	-0.604417	-0.506861
001-058_R_COL_LP_5p_N1__TGCCCTATCCAGGGCT-1	0.257647	-0.805259	-0.621725	-0.503618
001-058_R_COL_LP_5p_N1__GCTTGAAGTCGCGTGT-1	2.61687	-0.676201	-0.538506	-0.458624
001-058_R_COL_LP_5p_N1__CAGTAACCACCGAATT-1	0.617586	0.384017	-0.520775	-0.463595
001-058_R_COL_LP_5p_N1__CTACATTGTCCGCTGA-1	-0.210388	0.668315	-0.50282	-0.450982
001-058_R_COL_LP_5p_N1__ATCATGGAGCGCCTCA-1	-0.768103	-0.661967	-0.536632	-0.446886
001-058_R_COL_LP_5p_N1__ACGCCAGGTGGTAACG-1	1.33693	0.0522967	-0.517966	-0.431677
001-058_R_COL_LP_5p_N1__GGGTTGCCAGTCAGCC-1	0.441317	0.0308243	-0.533892	-0.449097
001-058_R_COL_LP_5p_N1__CGGTTAAAGAATCTCC-1	0.300904	0.381042	-0.586875	-0.46324
001-058_R_COL_LP_5p_N1__AGCGGTCAGTCTCGGC-1	-0.838692	1.61477	-0.559194	-0.474848
001-058_R_COL_LP_5p_N1__TACTCATAGAGTCTGG-1	-0.260734	-0.0336797	-0.564227	-0.475525
001-058_R_COL_LP_5p_N1__CGACCTTAGCTACCGC-1	-0.110847	-0.636273	-0.541499	-0.447927
001-058_R_COL_LP_5p_N1__GGTATTGCACGCCAGT-1	-0.787761	-0.69422	-0.55365	-0.459019
001-058_R_COL_LP_5p_N1__CTAATGGGTAGGGACT-1	-0.833437	-0.718549	-0.531316	-0.471638
001-058_R_COL_LP_5p_N1__GCTTCCATCTGATACG-1	-0.878325	0.951416	-0.604284	-0.47744
001-058_R_COL_LP_5p_N1__GGAACTTGTCCCTACT-1	0.0174892	-0.615187	-0.490362	-0.396429
001-058_R_COL_LP_5p_N1__AGAGTGGTCCACGTTC-1	-0.108692	0.128582	-0.491239	-0.420674
001-058_R_COL_LP_5p_N1__GTGCGGTTCACCACCT-1	-0.224094	1.92812	-0.567629	-0.461981
001-058_R_COL_LP_5p_N1__ATAGACCGTCACTGGC-1	-0.804966	-0.67921	-0.542107	-0.450475
001-058_R_COL_LP_5p_N1__CTACGTCTCTCTTGAT-1	0.740916	3.95346	-0.544631	-0.453455
001-058_R_COL_LP_5p_N1__TGCCCTAAGCTAGTCT-1	-0.0607749	0.152372	-0.51236	-0.419373
001-058_R_COL_LP_5p_N1__ATGGGAGCACGGTTTA-1	-0.708461	-0.592854	-0.497361	-0.41369
001-058_R_COL_LP_5p_N1__ATCACGATCTGGTTCC-1	-0.0704011	-0.674037	-0.558103	-0.426848
001-058_R_COL_LP_5p_N1__GGCGACTTCCCATTAT-1	-0.137291	-0.637535	-0.506839	-0.434035
001-058_R_COL_LP_5p_N1__ACTGCTCAGTGCCAGA-1	-0.724727	-0.639501	-0.540624	-0.436516
001-058_R_COL_LP_5p_N1__CTCACACGTGCACCAC-1	-0.105908	-0.648378	-0.518416	-0.41982
001-058_R_COL_LP_5p_N1__AAGGCAGAGTTCCACA-1	0.554867	0.550506	-0.537337	-0.407387
001-058_R_COL_LP_5p_N1__ACACCAATCATCTGCC-1	1.30879	-0.585199	-0.491132	-0.386641
001-058_R_COL_LP_5p_N1__TTCTTAGAGACGACGT-1	-0.55844	-0.493641	-0.406041	-0.34096
001-058_R_COL_LP_5p_N1__GTCTTCGTCTATGTGG-1	-0.652239	-0.598067	-0.460872	-0.389129
001-058_R_COL_LP_5p_N1__TTTACTGGTGATAAAC-1	0.48327	1.24004	-0.565976	-0.484772
001-058_R_COL_LP_5p_N1__CCACGGAAGGGCTTCC-1	-0.036649	4.54612	-0.495741	-0.416657
001-058_R_COL_LP_5p_N1__CTAGTGAGTTGGTTTG-1	-0.742947	1.06743	-0.553965	-0.459021
001-058_R_COL_LP_5p_N1__AAACGGGTCAGTTCGA-1	-0.570823	-0.516911	-0.414882	-0.34672
001-058_R_COL_LP_5p_N1__CGTCTACCACCGCTAG-1	-0.821318	-0.690723	-0.587182	-0.481092
001-058_R_COL_LP_5p_N1__CGAACATCACGTTGGC-1	-0.677518	-0.564401	-0.477087	-0.396719
001-058_R_COL_LP_5p_N1__CCACTACCAGTTCCCT-1	-0.08134	-0.6792	-0.566118	-0.472463
001-058_R_COL_LP_5p_N1__GTTCATTAGTGGGCTA-1	0.665968	1.02759	-0.522262	-0.451088
001-058_R_COL_LP_5p_N1__ACAGCTACAGGAATGC-1	0.00993854	-0.609661	-0.509048	-0.376071
001-058_R_COL_LP_5p_N1__GCGCCAACATAGACTC-1	1.37748	0.227255	-0.479917	-0.386494
001-058_R_COL_LP_5p_N1__ACGCCGATCGGTCCGA-1	-0.733752	-0.654505	-0.547733	-0.471221
001-058_R_COL_LP_5p_N1__GCTGCAGTCAATCACG-1	0.0514468	5.19326	-0.487589	-0.39621
001-058_R_COL_LP_5p_N1__CTCGAAATCTTCCTTC-1	-0.625043	1.35424	-0.455997	-0.359628
001-058_R_COL_LP_5p_N1__AACTCAGAGTTAGCGG-1	-0.760954	0.674541	-0.507377	-0.40988
001-058_R_COL_LP_5p_N1__CAGGTGCGTGTCTGAT-1	1.0621	-0.60108	-0.492225	-0.400092
001-058_R_COL_LP_5p_N1__TGATTTCTCAGCCTAA-1	-0.0376084	-0.70114	-0.545715	-0.426759
001-058_R_COL_LP_5p_N1__GCACATAAGATACACA-1	-0.730684	-0.623194	-0.538251	-0.441264
001-058_R_COL_LP_5p_N1__ATCGAGTAGAGCAATT-1	0.863947	-0.605636	-0.484246	-0.412197
001-058_R_COL_LP_5p_N1__AAAGCAATCGGCTTGG-1	-0.674935	-0.61114	-0.491847	-0.412127
001-058_R_COL_LP_5p_N1__GCTGCGATCGGAGGTA-1	-0.744249	-0.606847	-0.54895	-0.406747
001-058_R_COL_LP_5p_N1__CCCAATCCACAGGTTT-1	0.816145	0.427104	-0.476805	-0.376444
001-058_R_COL_LP_5p_N1__TTCTCCTCACTCTGTC-1	-0.691632	-0.592459	-0.505018	-0.420123
001-058_R_COL_LP_5p_N1__CTCCTAGAGTCTCAAC-1	-0.726781	-0.648061	-0.512158	-0.433868
001-058_R_COL_LP_5p_N1__GGGATGAGTGCACTTA-1	-0.729154	-0.646506	-0.505716	-0.422986
001-058_R_COL_LP_5p_N1__CAGCAGCGTGGTTTCA-1	0.165284	0.925424	-0.47466	-0.39499
001-058_R_COL_LP_5p_N1__GTGTGCGAGCGTTCCG-1	0.622962	-0.625894	-0.503954	-0.421857
001-058_R_COL_LP_5p_N1__CTACCCAGTGGTCTCG-1	-0.712724	-0.611525	-0.511992	-0.439319
001-058_R_COL_LP_5p_N1__CATGCCTGTTACTGAC-1	0.060778	-0.646551	-0.501846	-0.460329
001-058_R_COL_LP_5p_N1__CAGAATCTCACAGTAC-1	-0.492354	-0.447555	-0.34098	-0.305206
001-058_R_COL_LP_5p_N1__GTCGGGTGTGAAGGCT-1	1.00356	2.10775	-0.478704	-0.406973
001-058_R_COL_LP_5p_N1__AGCATACTCTGTTGAG-1	-0.602349	0.680663	-0.424901	-0.361234
001-058_R_COL_LP_5p_N1__TCGGGACAGTACGTAA-1	0.402613	-0.590064	-0.433903	-0.370787
001-058_R_COL_LP_5p_N1__TGAGAGGTCACCTCGT-1	-0.636273	-0.591613	-0.452002	-0.370081
001-058_R_COL_LP_5p_N1__AACCGCGAGTCCGTAT-1	0.425743	-0.541809	-0.41242	-0.349912
001-058_R_COL_LP_5p_N1__CTCGTCAAGCTGCCCA-1	-0.57885	0.710496	-0.424922	-0.34751
001-058_R_COL_LP_5p_N1__ACTGAGTAGTGGTAAT-1	0.850389	-0.477588	-0.398696	-0.307279
001-058_R_COL_LP_5p_N1__TTCTTAGAGGCATGGT-1	-0.689454	-0.630509	-0.48855	-0.422523
001-058_R_COL_LP_5p_N1__CGGTTAACACAGGTTT-1	-0.625133	-0.517819	-0.442546	-0.35282
001-058_R_COL_LP_5p_N1__TGGGAAGGTCTTCAAG-1	1.77249	-0.510785	-0.396374	-0.339943
001-058_R_COL_LP_5p_N1__CCTAAAGAGTGTACTC-1	-0.572248	-0.49196	-0.407926	-0.324655
001-058_R_COL_LP_5p_N1__GACTAACGTGAAAGAG-1	-0.61053	-0.553883	-0.448687	-0.337579
001-058_R_COL_LP_5p_N1__CCATTCGTCTCCTATA-1	0.660809	-0.536643	-0.417907	-0.34445
001-058_R_COL_LP_5p_N1__GTCCTCACATCAGTCA-1	-0.518037	-0.461506	-0.369984	-0.267711
001-058_R_COL_LP_5p_N1__GAAGCAGTCCATGAGT-1	-0.465674	-0.438894	-0.32941	-0.255629
001-058_R_COL_LP_5p_N1__GATTCAGCATTAACCG-1	-0.660197	-0.540642	-0.448144	-0.345484
001-058_R_COL_LP_5p_N1__CTACATTGTTTCGCTC-1	1.85103	2.91574	-0.413848	-0.331346
001-058_R_COL_LP_5p_N1__GTCGGGTTCATGGTCA-1	-0.649961	-0.614194	-0.465952	-0.389678
001-058_R_COL_LP_5p_N1__CACACCTAGCGGCTTC-1	-0.489105	-0.427781	-0.359387	-0.30682
001-058_R_COL_LP_5p_N1__CCGTACTGTCTGATTG-1	0.824297	-0.474922	-0.361092	-0.298933
001-058_R_COL_LP_5p_N1__GCATGCGAGAGCTATA-1	-0.559986	-0.418919	-0.349888	-0.320148
001-058_R_COL_LP_5p_N1__CGATGTATCTGTTGAG-1	-0.363774	-0.329445	-0.26431	-0.218099
001-058_R_COL_LP_5p_N1__GATTCAGTCATCTGTT-1	-0.642408	0.910886	-0.491659	-0.418786
001-058_R_COL_LP_5p_N1__CGCTTCAGTTGCCTCT-1	-0.565657	-0.519069	-0.446969	-0.346512
001-058_R_COL_LP_5p_N1__CCACTACTCCTATGTT-1	1.059	-0.400151	-0.346811	-0.299445
001-058_R_COL_LP_5p_N1__CGGACGTAGCTATGCT-1	-0.514513	-0.440572	-0.353535	-0.309961
001-058_R_COL_LP_5p_N1__AAAGCAAGTGCACGAA-1	-0.42618	-0.374023	-0.322031	-0.274606
001-058_R_COL_LP_5p_N1__AAAGATGTCAACGGGA-1	-0.382181	-0.358121	-0.27002	-0.217928
001-058_R_COL_LP_5p_N1__CTGTTTATCTCTTGAT-1	-0.35438	-0.313227	-0.24789	-0.185578
001-058_R_COL_LP_5p_N1__CTGAAACAGGATGGTC-1	-0.331728	-0.311286	-0.238268	-0.192128
001-058_R_COL_LP_5p_N1__CCGTTCAAGGCAAAGA-1	-0.300372	-0.258164	-0.209324	-0.130264
001-058_R_COL_LP_5p_N1__GAACATCGTAAGAGGA-1	-0.409621	-0.34734	-0.263457	-0.237284
001-058_R_COL_LP_5p_N1__CCCAGTTAGACGACGT-1	-0.335935	-0.291625	-0.248318	-0.181922
001-058_R_COL_LP_5p_N1__TTGCGTCAGTCAATAG-1	-0.294193	-0.243674	-0.221898	-0.190195
001-058_R_COL_LP_5p_N1__AACTGGTCAAGAAAGG-1	-0.318624	-0.266552	-0.213937	-0.216826
001-058_R_COL_LP_5p_N1__GTAGTCATCGTACCGG-1	-0.370353	-0.335988	-0.298548	-0.239992
001-058_R_COL_LP_5p_N1__TCATTTGCAACAACCT-1	-0.338493	-0.260171	-0.220384	-0.210334
001-058_R_COL_LP_5p_N1__GAAACTCTCAGATAAG-1	-0.332943	-0.308199	-0.239977	-0.187253
001-058_R_COL_LP_5p_N1__GTGCATAGTACTTAGC-1	-0.262436	-0.205435	-0.164685	-0.15052
001-058_R_COL_LP_5p_N1__CCTTACGCAAGTAATG-1	-0.302496	-0.218847	-0.175297	-0.149671
001-059_R_COL_LP_5p_N1__ATAAGAGCAATCGAAA-1	3.80381	1.50994	-0.620121	-0.500898
001-059_R_COL_LP_5p_N1__CTACATTAGGGTTTCT-1	1.52145	-0.820034	-0.643599	-0.551524
001-059_R_COL_LP_5p_N1__TCGGTAAGTGAGTATA-1	1.88308	0.657321	-0.70656	-0.562413
001-059_R_COL_LP_5p_N1__GCTGGGTAGCCACCTG-1	1.35996	0.463087	-0.642755	-0.537879
001-059_R_COL_LP_5p_N1__ACACCCTAGACTACAA-1	-1.01285	1.87398	-0.687292	-0.56374
001-059_R_COL_LP_5p_N1__TCAGGTAGTGGCAAAC-1	2.27762	-0.485285	-0.68492	-0.547854
001-059_R_COL_LP_5p_N1__CTGGTCTCAGCTATTG-1	2.67088	3.07666	-0.675577	-0.551003
001-059_R_COL_LP_5p_N1__CGGACGTAGGTGCTTT-1	2.48238	-0.488091	-0.682396	-0.576405
001-059_R_COL_LP_5p_N1__TGCGGGTCACTGTGTA-1	1.63782	3.00354	-0.68047	-0.560072
001-059_R_COL_LP_5p_N1__TGCTGCTCACACCGAC-1	0.803629	-0.839508	-0.681947	-0.561257
001-059_R_COL_LP_5p_N1__CGAGCCAAGCACCGTC-1	2.98578	8.10667	-0.637527	-0.515484
001-059_R_COL_LP_5p_N1__GTTTCTACAAGTAGTA-1	1.14655	-0.782369	-0.637273	-0.540576
001-059_R_COL_LP_5p_N1__CCACGGAGTCTAGTGT-1	2.25022	-0.376471	-0.637851	-0.527613
001-059_R_COL_LP_5p_N1__ACGAGCCGTGCACTTA-1	-0.208685	-0.307507	-0.619793	-0.489711
001-059_R_COL_LP_5p_N1__TATTACCAGTCCAGGA-1	-0.281627	5.59118	0.196382	-0.542917
001-059_R_COL_LP_5p_N1__GATCAGTAGACATAAC-1	1.83598	4.72333	-0.678612	-0.551647
001-059_R_COL_LP_5p_N1__CAGGTGCTCAAGGCTT-1	2.64751	-0.39561	-0.632991	-0.537809
001-059_R_COL_LP_5p_N1__ATGAGGGTCTTGCCGT-1	1.63158	6.95067	0.265751	-0.549601
001-059_R_COL_LP_5p_N1__CACCACTTCCTTTACA-1	2.13218	13.6911	-0.671047	-0.53254
001-059_R_COL_LP_5p_N1__GATCGATCAATTGCTG-1	2.6441	0.630226	-0.686294	-0.616316
001-059_R_COL_LP_5p_N1__CTGGTCTCATACCATG-1	2.3451	-0.394726	-0.695291	-0.570366
001-059_R_COL_LP_5p_N1__TGTTCCGTCCAAGTAC-1	1.61211	3.83838	-0.641055	-0.521558
001-059_R_COL_LP_5p_N1__AAGGAGCCAAACTGTC-1	2.85944	2.4281	-0.649004	-0.516398
001-059_R_COL_LP_5p_N1__TTTATGCGTTTGTTTC-1	0.760849	1.61553	-0.632898	-0.537348
001-059_R_COL_LP_5p_N1__AATCGGTGTGATGATA-1	0.169918	-0.808513	-0.641516	-0.49517
001-059_R_COL_LP_5p_N1__TCTGAGAAGTGGTAAT-1	1.27744	-0.333307	-0.624948	-0.524901
001-059_R_COL_LP_5p_N1__GACAGAGTCGTCCGTT-1	3.52013	10.6621	-0.0776365	-0.514649
001-059_R_COL_LP_5p_N1__CACACAAGTCCAGTGC-1	3.43568	3.78813	-0.667542	-0.537084
001-059_R_COL_LP_5p_N1__CTGATCCCACTACAGT-1	4.23549	0.985344	-0.643601	-0.515098
001-059_R_COL_LP_5p_N1__TTCCCAGAGTAGGCCA-1	1.70562	1.11324	-0.627008	-0.541461
001-059_R_COL_LP_5p_N1__GACTGCGAGGCCCGTT-1	2.99964	3.79242	-0.606749	-0.49952
001-059_R_COL_LP_5p_N1__TACTCATGTTATCACG-1	1.54598	0.136108	-0.637842	-0.53368
001-059_R_COL_LP_5p_N1__CATGACAGTGGTCTCG-1	0.627163	-0.701176	-0.574071	-0.470613
001-059_R_COL_LP_5p_N1__GGGACCTGTACAGTGG-1	2.27478	0.222129	-0.653239	-0.547071
001-059_R_COL_LP_5p_N1__GATCGCGCATGTCGAT-1	1.70501	0.68855	-0.61276	-0.527295
001-059_R_COL_LP_5p_N1__AAGCCGCTCTATGTGG-1	-0.117692	0.688888	-0.631534	-0.506629
001-059_R_COL_LP_5p_N1__TCCCGATAGTACACCT-1	2.76059	3.83488	-0.669737	-0.543076
001-059_R_COL_LP_5p_N1__CAGCTAAGTGGTCCGT-1	1.46074	2.01631	-0.111781	-0.543104
001-059_R_COL_LP_5p_N1__AACTCAGAGAAGGCCT-1	0.863639	-0.272456	-0.58845	-0.483081
001-059_R_COL_LP_5p_N1__CGACCTTTCACGGTTA-1	1.27049	-0.758741	-0.574705	-0.496048
001-059_R_COL_LP_5p_N1__TGGTTAGTCTCTGAGA-1	0.0493988	12.2495	-0.0801063	-0.522327
001-059_R_COL_LP_5p_N1__CGCTGGAGTGAGTGAC-1	3.26556	3.79283	-0.668379	-0.570382
001-059_R_COL_LP_5p_N1__GTCAAGTTCCCTCAGT-1	2.19905	1.08923	-0.615603	-0.491834
001-059_R_COL_LP_5p_N1__AGCAGCCCAATACGCT-1	0.0306604	-0.273848	-0.591254	-0.50521
001-059_R_COL_LP_5p_N1__AGACGTTCATGCCCGA-1	2.02871	-0.258971	-0.573989	-0.496756
001-059_R_COL_LP_5p_N1__TACCTATCACACCGCA-1	2.43658	-0.38591	-0.68794	-0.555953
001-059_R_COL_LP_5p_N1__CAAGGCCCAAGCTGAG-1	2.3192	0.828133	-0.663567	-0.57191
001-059_R_COL_LP_5p_N1__CAGGTGCGTTAGATGA-1	0.811682	0.074193	-0.577318	-0.468703
001-059_R_COL_LP_5p_N1__CGTTCTGCACAGACTT-1	0.983976	-0.284065	-0.626699	-0.535715
001-059_R_COL_LP_5p_N1__CCTTCCCTCTTCAACT-1	1.84826	1.766	-0.681701	-0.568032
001-059_R_COL_LP_5p_N1__TGCCCATCAGTCGTGC-1	1.06483	11.7825	-0.0566463	-0.526562
001-059_R_COL_LP_5p_N1__TTTCCTCCAAATTGCC-1	1.9865	0.0536875	-0.625113	-0.525747
001-059_R_COL_LP_5p_N1__GAATAAGCAAGAAGAG-1	0.344099	0.224628	-0.645097	-0.558629
001-059_R_COL_LP_5p_N1__TTGCCGTAGAAGATTC-1	1.17298	-0.746499	-0.619853	-0.492805
001-059_R_COL_LP_5p_N1__CTGCTGTGTTCCACAA-1	0.0243217	4.57599	-0.641337	-0.546978
001-059_R_COL_LP_5p_N1__CTAGTGACAAAGAATC-1	1.09476	-0.758592	-0.648231	-0.494313
001-059_R_COL_LP_5p_N1__TTAGTTCCATGTTGAC-1	1.26497	0.476432	-0.611131	-0.497449
001-059_R_COL_LP_5p_N1__GTAGTCACAGCTGTTA-1	2.30137	2.60313	-0.0342389	-0.549958
001-059_R_COL_LP_5p_N1__ATTACTCAGAATGTGT-1	0.713777	-0.780699	-0.603665	-0.510491
001-059_R_COL_LP_5p_N1__CTAGCCTAGATCCTGT-1	0.559369	-0.716435	-0.565268	-0.465464
001-059_R_COL_LP_5p_N1__AGAATAGTCGTCACGG-1	2.12093	-0.742343	-0.637542	-0.519454
001-059_R_COL_LP_5p_N1__CCTTCCCAGGAGTAGA-1	-0.0610953	-0.846669	-0.621506	-0.520847
001-059_R_COL_LP_5p_N1__TTTGTCATCTCAACTT-1	1.33541	-0.783386	-0.599733	-0.50751
001-059_R_COL_LP_5p_N1__CCATGTCGTAGATTAG-1	2.04546	3.48852	-0.652949	-0.556454
001-059_R_COL_LP_5p_N1__CAAGAAAGTGCAGACA-1	2.31197	1.07355	-0.630954	-0.527662
001-059_R_COL_LP_5p_N1__CGGCTAGAGGCCCTCA-1	3.08293	9.51245	-0.616132	-0.457575
001-059_R_COL_LP_5p_N1__ATTCTACCAAACTGTC-1	0.885913	0.768817	-0.680396	-0.572831
001-059_R_COL_LP_5p_N1__CGACCTTAGTTGTCGT-1	-0.876786	-0.754532	-0.593154	-0.494802
001-059_R_COL_LP_5p_N1__AAGCCGCAGTTCCACA-1	2.16937	-0.778206	-0.6377	-0.510667
001-059_R_COL_LP_5p_N1__AGGGTGAGTTCGTCTC-1	1.72873	1.10302	-0.616261	-0.525921
001-059_R_COL_LP_5p_N1__TGAGCATGTCAATACC-1	-0.304672	0.529439	-0.535334	-0.432832
001-059_R_COL_LP_5p_N1__TAAGAGATCTGCGACG-1	-0.150058	-0.266457	-0.603906	-0.50396
001-059_R_COL_LP_5p_N1__GGACATTAGCGAGAAA-1	2.14236	5.85084	-0.609375	-0.489877
001-059_R_COL_LP_5p_N1__GATGCTATCTCAACTT-1	0.624673	2.84852	-0.602921	-0.501984
001-059_R_COL_LP_5p_N1__GAAACTCGTGTGCGTC-1	0.350234	-0.728266	-0.585216	-0.500929
001-059_R_COL_LP_5p_N1__GGGAGATCAAAGTCAA-1	1.43547	-0.710127	-0.569073	-0.449991
001-059_R_COL_LP_5p_N1__CTAAGACAGACGACGT-1	1.92249	0.0977291	-0.551837	-0.461511
001-059_R_COL_LP_5p_N1__TCGCGTTTCAGCACAT-1	0.995342	-0.817091	-0.665185	-0.557523
001-059_R_COL_LP_5p_N1__TCGAGGCAGTACATGA-1	2.77799	4.38415	-0.62952	-0.518893
001-059_R_COL_LP_5p_N1__GCATACATCTCGATGA-1	1.70717	1.71066	-0.593232	-0.511782
001-059_R_COL_LP_5p_N1__GACTACAAGCATCATC-1	0.443653	-0.730161	-0.575272	-0.456198
001-059_R_COL_LP_5p_N1__CATGACAAGCTAACTC-1	4.23697	9.15083	0.0403304	-0.495884
001-059_R_COL_LP_5p_N1__GTACTTTGTACCGAGA-1	0.887355	2.26844	-0.5904	-0.483457
001-059_R_COL_LP_5p_N1__TGCTACCAGGGCTTGA-1	0.551358	-0.793759	-0.632499	-0.50116
001-059_R_COL_LP_5p_N1__GATTCAGGTAAGGGCT-1	0.676974	-0.703703	-0.597959	-0.486121
001-059_R_COL_LP_5p_N1__GACTACAGTTCAGCGC-1	-0.0470866	-0.763773	-0.61876	-0.511615
001-059_R_COL_LP_5p_N1__TATCTCAGTAGCGTCC-1	0.431209	-0.725823	-0.59256	-0.490882
001-059_R_COL_LP_5p_N1__AGATCTGTCACATGCA-1	3.2077	5.30164	-0.597723	-0.505506
001-059_R_COL_LP_5p_N1__TCTATTGCACCTATCC-1	0.969755	-0.804141	-0.640312	-0.540014
001-059_R_COL_LP_5p_N1__GACGGCTGTGCCTGGT-1	-0.389528	-0.730164	-0.593576	-0.472777
001-059_R_COL_LP_5p_N1__TACCTTAGTGCAGACA-1	-0.827176	1.66068	-0.579965	-0.490287
001-059_R_COL_LP_5p_N1__ATAACGCAGACAAAGG-1	1.83693	-0.792353	-0.620034	-0.532371
001-059_R_COL_LP_5p_N1__ACAGCTACACCAGTTA-1	1.63312	-0.752807	-0.604223	-0.491973
001-059_R_COL_LP_5p_N1__TCTTCGGGTCTCAACA-1	2.8951	7.58244	-0.632422	-0.522229
001-059_R_COL_LP_5p_N1__CCACCTACATCGATTG-1	-0.971014	-0.33141	-0.68254	-0.542601
001-059_R_COL_LP_5p_N1__TCAGATGAGAACAACT-1	1.53936	-0.779655	-0.597842	-0.488546
001-059_R_COL_LP_5p_N1__TTATGCTAGATCGGGT-1	1.49725	-0.153961	-0.570229	-0.464711
001-059_R_COL_LP_5p_N1__CTGTTTACAGCCTATA-1	1.37059	-0.299685	-0.658268	-0.536054
001-059_R_COL_LP_5p_N1__GATCTAGAGGAGTAGA-1	1.13056	3.70001	-0.647593	-0.541606
001-059_R_COL_LP_5p_N1__CGCGGTATCAGTTTGG-1	2.60027	0.0696389	-0.628172	-0.559513
001-059_R_COL_LP_5p_N1__CCTTCGAGTCTCGTTC-1	0.0111384	-0.700162	-0.538855	-0.467314
001-059_R_COL_LP_5p_N1__CCTACCAAGTTGAGTA-1	-0.829979	0.151853	-0.604355	-0.5145
001-059_R_COL_LP_5p_N1__ACTTGTTTCAACGAAA-1	0.277305	-0.771644	-0.625176	-0.533207
001-059_R_COL_LP_5p_N1__GTTCATTGTTTACTCT-1	1.85275	-0.774719	-0.611485	-0.514601
001-059_R_COL_LP_5p_N1__TCTCTAACACTGCCAG-1	-0.302037	-0.694886	-0.562973	-0.467518
001-059_R_COL_LP_5p_N1__CATATTCGTAGCTAAA-1	0.643944	-0.196039	-0.593175	-0.518221
001-059_R_COL_LP_5p_N1__CAGGTGCTCCTTGCCA-1	2.12759	-0.23069	-0.610566	-0.523714
001-059_R_COL_LP_5p_N1__CACTCCAGTGATGTGG-1	2.79503	0.718274	-0.643626	-0.50734
001-059_R_COL_LP_5p_N1__ATCCACCCAGATCCAT-1	2.32656	3.12614	-0.586404	-0.483665
001-059_R_COL_LP_5p_N1__GGTATTGGTCTGATCA-1	1.36488	1.45123	-0.6225	-0.496001
001-059_R_COL_LP_5p_N1__GGCGACTAGCTGCAAG-1	1.49547	-0.769247	-0.639593	-0.539028
001-059_R_COL_LP_5p_N1__CGGCTAGCAAAGAATC-1	1.51434	0.409815	-0.616211	-0.506221
001-059_R_COL_LP_5p_N1__ACGGAGAGTTGAGGTG-1	-0.403347	2.19575	0.501575	-0.504162
001-059_R_COL_LP_5p_N1__GTTACAGCACGCGAAA-1	2.16521	0.303021	-0.630096	-0.545269
001-059_R_COL_LP_5p_N1__GCAGCCACAGTCGTGC-1	1.66769	-0.135332	-0.54024	-0.455955
001-059_R_COL_LP_5p_N1__ACGCCAGAGGCCATAG-1	1.40475	-0.20177	-0.583619	-0.535528
001-059_R_COL_LP_5p_N1__ACTATCTTCCTATGTT-1	-0.409019	-0.772842	-0.61172	-0.485264
001-059_R_COL_LP_5p_N1__TGACAACAGCCACGTC-1	1.31712	-0.752537	-0.636027	-0.528644
001-059_R_COL_LP_5p_N1__AGGCCACTCTCATTCA-1	-0.377012	-0.170622	-0.595785	-0.501443
001-059_R_COL_LP_5p_N1__GACGCGTGTCGAGTTT-1	2.35718	0.536522	-0.637591	-0.552373
001-059_R_COL_LP_5p_N1__ATTTCTGAGATGTAAC-1	1.04471	-0.74495	-0.61485	-0.468469
001-059_R_COL_LP_5p_N1__TCAGGATGTTAGGGTG-1	1.04331	-0.750729	-0.588727	-0.495614
001-059_R_COL_LP_5p_N1__CTCACACCAAAGAATC-1	0.603303	1.43371	-0.604884	-0.502485
001-059_R_COL_LP_5p_N1__GAATAAGGTACCCAAT-1	1.93386	-0.74173	-0.628995	-0.539625
001-059_R_COL_LP_5p_N1__CATCAGACATTACGAC-1	2.40881	-0.733828	-0.614934	-0.495589
001-059_R_COL_LP_5p_N1__GCTGCGAGTCTCGTTC-1	0.0783438	2.88726	-0.608563	-0.492124
001-059_R_COL_LP_5p_N1__CCTTCCCAGACTTTCG-1	0.50793	-0.755456	-0.591699	-0.507966
001-059_R_COL_LP_5p_N1__CTCGGGATCGTTACAG-1	1.00136	0.836746	-0.589157	-0.503105
001-059_R_COL_LP_5p_N1__TTAACTCCAAGCTGGA-1	1.23851	5.24227	-0.591339	-0.509817
001-059_R_COL_LP_5p_N1__GAATGAAAGACCTTTG-1	0.202291	-0.802708	-0.644023	-0.558388
001-059_R_COL_LP_5p_N1__CGACTTCCACCTATCC-1	-0.150483	1.44555	-0.630034	-0.512922
001-059_R_COL_LP_5p_N1__AAACGGGCAGTATCTG-1	-0.347643	1.35203	-0.5786	-0.473996
001-059_R_COL_LP_5p_N1__AGCATACCAGACACTT-1	2.32768	3.29591	-0.599052	-0.477027
001-059_R_COL_LP_5p_N1__GCATGATGTCAATGTC-1	0.820739	-0.706637	-0.573712	-0.467927
001-059_R_COL_LP_5p_N1__AGGGAGTAGATAGCAT-1	1.07708	-0.750951	-0.596953	-0.501548
001-059_R_COL_LP_5p_N1__CTCGTCAGTGACTACT-1	2.52925	-0.184612	-0.58747	-0.522928
001-059_R_COL_LP_5p_N1__TCCACACGTTACAGAA-1	2.14358	0.347629	-0.530244	-0.45431
001-059_R_COL_LP_5p_N1__TTCTCAACAGCGTTCG-1	2.18121	-0.714847	0.129276	-0.481704
001-059_R_COL_LP_5p_N1__TGCACCTAGGCTATCT-1	2.07988	-0.753327	-0.595084	-0.515474
001-059_R_COL_LP_5p_N1__ATAAGAGGTGGTTTCA-1	0.179832	-0.729281	-0.574705	-0.476494
001-059_R_COL_LP_5p_N1__AGGTCCGAGATGTAAC-1	1.61491	-0.810556	-0.650282	-0.54283
001-059_R_COL_LP_5p_N1__ACGTCAATCACTTACT-1	2.75984	3.82963	-0.588649	-0.497524
001-059_R_COL_LP_5p_N1__TGAAAGATCTAACTCT-1	1.44254	-0.192154	-0.622043	-0.510757
001-059_R_COL_LP_5p_N1__ACGGAGACACTGTTAG-1	1.69629	-0.767526	-0.62989	-0.522066
001-059_R_COL_LP_5p_N1__CCGGTAGGTCCAGTTA-1	1.87681	0.373252	-0.611271	-0.497836
001-059_R_COL_LP_5p_N1__CCATGTCAGGATGGAA-1	2.08928	3.56687	-0.557558	-0.460807
001-059_R_COL_LP_5p_N1__GAGGTGACAGCGTAAG-1	4.47552	3.33908	-0.628821	-0.52037
001-059_R_COL_LP_5p_N1__AGATTGCAGACTTGAA-1	1.40557	1.87579	-0.619725	-0.496615
001-059_R_COL_LP_5p_N1__CGAACATGTACCGTTA-1	2.98104	-0.122657	-0.588893	-0.500107
001-059_R_COL_LP_5p_N1__GGACATTGTCACCTAA-1	1.03527	-0.757832	-0.622779	-0.498081
001-059_R_COL_LP_5p_N1__CCAGCGAGTTGGGACA-1	2.56106	0.227461	-0.582947	-0.506219
001-059_R_COL_LP_5p_N1__CGGCTAGTCAGCTGGC-1	0.820602	0.502903	-0.575823	-0.444044
001-059_R_COL_LP_5p_N1__GACGGCTCACGGTGTC-1	0.49595	-0.14052	-0.589357	-0.502262
001-059_R_COL_LP_5p_N1__CGTAGGCCAGTATGCT-1	0.224304	-0.715298	-0.589089	-0.467835
001-059_R_COL_LP_5p_N1__ACAGCCGAGCGCTTAT-1	1.79661	-0.162805	-0.631293	-0.522964
001-059_R_COL_LP_5p_N1__TACTTGTTCTGCGGCA-1	1.29481	-0.18288	-0.597074	-0.513229
001-059_R_COL_LP_5p_N1__CATCAGAAGGTAAACT-1	2.69861	6.36658	-0.597341	-0.498743
001-059_R_COL_LP_5p_N1__CGGACTGCACTATCTT-1	0.0881109	-0.697737	-0.547167	-0.453766
001-059_R_COL_LP_5p_N1__GATCGCGGTGCATCTA-1	1.53915	10.0099	-0.614009	-0.474363
001-059_R_COL_LP_5p_N1__CATCGGGTCAGCTTAG-1	1.53557	-0.689925	-0.570189	-0.497948
001-059_R_COL_LP_5p_N1__CTTAGGATCGTCCGTT-1	2.19763	-0.71906	-0.612342	-0.510438
001-059_R_COL_LP_5p_N1__GGACAGAGTCTGATCA-1	0.0793781	-0.210824	-0.635972	-0.533828
001-059_R_COL_LP_5p_N1__CTACATTGTATAATGG-1	1.61234	-0.729045	-0.600507	-0.484824
001-059_R_COL_LP_5p_N1__AGCTTGATCCTTTCGG-1	1.70001	-0.74702	-0.61397	-0.499415
001-059_R_COL_LP_5p_N1__TGACTAGGTTAAGAAC-1	1.22022	-0.723211	-0.590733	-0.470382
001-059_R_COL_LP_5p_N1__GGGCACTTCGTTACAG-1	0.820268	-0.742323	-0.579877	-0.454253
001-059_R_COL_LP_5p_N1__ATTATCCTCTGGCGAC-1	3.02689	0.395187	-0.513709	-0.416458
001-059_R_COL_LP_5p_N1__GTGGGTCTCACCGTAA-1	-0.866335	-0.177771	-0.599979	-0.543887
001-059_R_COL_LP_5p_N1__CAGCGACTCCACGAAT-1	2.36707	7.33359	-0.571263	-0.466551
001-059_R_COL_LP_5p_N1__TCGTACCAGGGTTTCT-1	0.816154	1.72767	-0.556605	-0.46817
001-059_R_COL_LP_5p_N1__CATGCCTTCGCCTGTT-1	1.68693	-0.116291	-0.563493	-0.487768
001-059_R_COL_LP_5p_N1__CAGAATCCACACAGAG-1	0.983407	-0.666348	-0.523238	-0.446811
001-059_R_COL_LP_5p_N1__TTCGGTCCACTACAGT-1	2.07156	6.16248	-0.591846	-0.470468
001-059_R_COL_LP_5p_N1__GACGTGCGTCCCTACT-1	-0.884818	-0.755522	-0.58709	-0.460953
001-059_R_COL_LP_5p_N1__CGTGTCTGTCGCTTTC-1	-0.266159	-0.711772	-0.574686	-0.470171
001-059_R_COL_LP_5p_N1__TGTGTTTGTAAGTGGC-1	1.55828	-0.737525	-0.59423	-0.490965
001-059_R_COL_LP_5p_N1__ACATGGTTCGCCTGAG-1	1.14367	-0.711335	-0.592006	-0.510642
001-059_R_COL_LP_5p_N1__CAGAATCTCGTTTATC-1	1.35585	-0.718883	-0.622621	-0.487249
001-059_R_COL_LP_5p_N1__CTCTGGTTCACTGGGC-1	2.06766	0.441969	-0.599669	-0.522148
001-059_R_COL_LP_5p_N1__GCATGCGGTTCTCATT-1	0.125982	-0.0727832	-0.554503	-0.455502
001-059_R_COL_LP_5p_N1__TCGTAGAGTAGAAGGA-1	1.38948	0.6825	-0.62249	-0.493171
001-059_R_COL_LP_5p_N1__ATTTCTGGTCAGATAA-1	2.24339	-0.681388	-0.520359	-0.461241
001-059_R_COL_LP_5p_N1__TTTATGCTCGTCGTTC-1	0.255423	-0.610422	-0.522612	-0.384649
001-059_R_COL_LP_5p_N1__TTAACTCTCTGGTATG-1	2.74806	0.816071	-0.601238	-0.496546
001-059_R_COL_LP_5p_N1__AGCGGTCCATATACCG-1	2.67197	2.88683	-0.584036	-0.498044
001-059_R_COL_LP_5p_N1__AACGTTGGTCGCGAAA-1	-0.801666	-0.735726	-0.582668	-0.483947
001-059_R_COL_LP_5p_N1__GAGGTGATCACGAAGG-1	1.18423	7.98046	1.05661	1.30793
001-059_R_COL_LP_5p_N1__GGACAGAGTCACTTCC-1	2.92556	2.24227	-0.61878	-0.48605
001-059_R_COL_LP_5p_N1__TTCGGTCTCAATCTCT-1	1.49313	0.762352	-0.545318	-0.482548
001-059_R_COL_LP_5p_N1__TTCTCAAGTGTTTGGT-1	-0.801192	-0.0727895	-0.583352	-0.462461
001-059_R_COL_LP_5p_N1__GTAACTGTCAACCATG-1	2.79378	3.38963	-0.563931	-0.471583
001-059_R_COL_LP_5p_N1__GCTTGAAGTTAAGACA-1	0.81904	-0.757047	-0.604673	-0.48737
001-059_R_COL_LP_5p_N1__CAGTCCTCACGCCAGT-1	-0.835766	-0.752192	-0.599541	-0.458219
001-059_R_COL_LP_5p_N1__GACAGAGTCATCACCC-1	2.27339	1.05517	-0.582801	-0.475941
001-059_R_COL_LP_5p_N1__CAACCAAGTCTCCACT-1	0.0275464	-0.777664	-0.620864	-0.48725
001-059_R_COL_LP_5p_N1__CATGCCTGTCGAAAGC-1	5.13047	8.92431	-0.51759	-0.392137
001-059_R_COL_LP_5p_N1__ATTATCCTCAAGATCC-1	2.63017	-0.135681	-0.578769	-0.502651
001-059_R_COL_LP_5p_N1__GTAGGCCCACCATGTA-1	1.20278	-0.0460282	-0.545318	-0.442312
001-059_R_COL_LP_5p_N1__GGTGCGTCATATACGC-1	2.51041	-0.0607616	-0.573118	-0.471
001-059_R_COL_LP_5p_N1__TTGACTTCACCATCCT-1	2.63407	1.01424	-0.603229	-0.510185
001-059_R_COL_LP_5p_N1__CACAAACGTCGTCTTC-1	0.840479	-0.66002	-0.544578	-0.413838
001-059_R_COL_LP_5p_N1__CCTTCGATCCTAAGTG-1	2.01704	2.1934	-0.598564	-0.50952
001-059_R_COL_LP_5p_N1__TGCCCATCATTGGCGC-1	0.469215	-0.69433	-0.595836	-0.482254
001-059_R_COL_LP_5p_N1__ATCGAGTCACGGCTAC-1	1.96557	-0.712246	-0.598788	-0.493024
001-059_R_COL_LP_5p_N1__AACCGCGTCCGCTGTT-1	1.34223	1.42791	-0.57261	-0.44365
001-059_R_COL_LP_5p_N1__TCTCATACATCACCCT-1	1.20051	-0.730034	-0.590632	-0.493436
001-059_R_COL_LP_5p_N1__TAGAGCTCAGCTATTG-1	1.29403	5.92517	-0.495918	-0.397571
001-059_R_COL_LP_5p_N1__AAAGCAAAGCTATGCT-1	2.36864	-0.734515	-0.588508	-0.490623
001-059_R_COL_LP_5p_N1__ACACCAATCTCTTATG-1	0.411757	1.56295	-0.638004	-0.521336
001-059_R_COL_LP_5p_N1__TCAGCAACAACGATCT-1	2.30279	-0.78777	-0.634627	-0.545785
001-059_R_COL_LP_5p_N1__CCCTCCTCACGAAAGC-1	1.82431	2.06331	-0.621593	-0.519303
001-059_R_COL_LP_5p_N1__CATCGGGAGTAATCCC-1	1.99564	-0.0265741	-0.521701	-0.433903
001-059_R_COL_LP_5p_N1__GAATAAGTCAGTGCAT-1	1.95081	1.50252	-0.656897	-0.509462
001-059_R_COL_LP_5p_N1__GGGTCTGTCGTGGACC-1	0.78342	-0.790107	-0.630048	-0.522294
001-059_R_COL_LP_5p_N1__AGTGGGACACACTGCG-1	0.0910675	-0.736928	-0.567844	-0.452188
001-059_R_COL_LP_5p_N1__CATTCGCCACATGGGA-1	1.25647	0.00502286	-0.567718	-0.459048
001-059_R_COL_LP_5p_N1__CTGCTGTTCTCGTATT-1	1.36997	-0.785687	-0.589161	-0.520013
001-059_R_COL_LP_5p_N1__GCGACCATCTCGTTTA-1	0.0243133	-0.765113	-0.591677	-0.522971
001-059_R_COL_LP_5p_N1__AGAGTGGCACGACTCG-1	0.111209	-0.653826	-0.538526	-0.44893
001-059_R_COL_LP_5p_N1__GACTACATCTGATTCT-1	0.876326	-0.733946	-0.587302	-0.466835
001-059_R_COL_LP_5p_N1__AGACGTTGTGCCTGTG-1	0.825023	-0.705443	-0.546281	-0.478964
001-059_R_COL_LP_5p_N1__TGGCGCACAGCTGTTA-1	1.31121	-0.0331049	-0.562595	-0.503547
001-059_R_COL_LP_5p_N1__CATGGCGTCAGTTCGA-1	-0.889146	2.91314	-0.619626	-0.491513
001-059_R_COL_LP_5p_N1__ATAAGAGCAAACGCGA-1	2.40009	1.48747	-0.575771	-0.486129
001-059_R_COL_LP_5p_N1__GGGATGACAGCGTAAG-1	-0.773292	0.417839	-0.537603	-0.434289
001-059_R_COL_LP_5p_N1__AATCCAGGTGTCTGAT-1	1.37693	-0.680576	-0.536953	-0.43666
001-059_R_COL_LP_5p_N1__TGACTAGCAGGCTGAA-1	1.69538	-0.673276	-0.546225	-0.481763
001-059_R_COL_LP_5p_N1__CGCCAAGAGATCCTGT-1	2.51025	0.44374	-0.504468	-0.435787
001-059_R_COL_LP_5p_N1__GGGCATCAGCTGCCCA-1	1.46207	-0.716014	-0.601474	-0.479329
001-059_R_COL_LP_5p_N1__ACTGAACTCACCATAG-1	3.07861	-0.678802	-0.549806	-0.43867
001-059_R_COL_LP_5p_N1__AGCTCCTCACACATGT-1	2.93688	1.82712	-0.559488	-0.487492
001-059_R_COL_LP_5p_N1__CAGCAGCTCGTTTGCC-1	1.0887	-0.686059	-0.551914	-0.42755
001-059_R_COL_LP_5p_N1__CGAGCCATCGTAGGAG-1	1.79309	0.935695	-0.586373	-0.535752
001-059_R_COL_LP_5p_N1__CTGCGGATCTGAAAGA-1	0.28175	-0.106383	-0.562918	-0.480202
001-059_R_COL_LP_5p_N1__ACACCAATCGGAATCT-1	1.45044	1.00358	-0.553537	-0.499211
001-059_R_COL_LP_5p_N1__ACATGGTTCTGTCCGT-1	1.92242	1.25003	-0.620806	-0.485559
001-059_R_COL_LP_5p_N1__CCGTGGATCTTGAGAC-1	0.176721	-0.791898	-0.627874	-0.545079
001-059_R_COL_LP_5p_N1__GGTGTTAAGGGATGGG-1	0.513227	0.0927862	-0.524618	-0.432881
001-059_R_COL_LP_5p_N1__CTTACCGTCCGCGGTA-1	0.246161	-0.745341	-0.579118	-0.495868
001-059_R_COL_LP_5p_N1__CTCATTAGTTTCGCTC-1	1.10233	-0.682046	-0.557387	-0.476654
001-059_R_COL_LP_5p_N1__TCAGGTAAGATGTGGC-1	0.931199	1.03479	-0.561238	-0.484639
001-059_R_COL_LP_5p_N1__TCTCTAAGTCGCTTTC-1	0.342987	-0.719491	-0.538032	-0.433119
001-059_R_COL_LP_5p_N1__ACTGTCCGTGAACCTT-1	1.74696	-0.675922	-0.524581	-0.451697
001-059_R_COL_LP_5p_N1__GACTGCGTCAGCGATT-1	3.20914	2.04372	-0.556015	-0.475972
001-059_R_COL_LP_5p_N1__CGAGCACAGTGTCTCA-1	1.83605	-0.728856	-0.600773	-0.516541
001-059_R_COL_LP_5p_N1__TGAGCATGTATGGTTC-1	1.32388	1.95439	-0.560419	-0.465045
001-059_R_COL_LP_5p_N1__CAACCTCCACCTCGTT-1	1.37861	-0.750861	-0.629116	-0.512165
001-059_R_COL_LP_5p_N1__TGGGCGTGTGGAAAGA-1	2.34962	2.91348	-0.529645	-0.44779
001-059_R_COL_LP_5p_N1__TGAGCATTCACCGGGT-1	3.21815	-0.688029	-0.572742	-0.491465
001-059_R_COL_LP_5p_N1__CGGGTCAGTAAATGAC-1	0.36997	-0.726458	-0.593094	-0.476303
001-059_R_COL_LP_5p_N1__CCACGGAAGCAGACTG-1	1.0824	-0.635	-0.51704	-0.406725
001-059_R_COL_LP_5p_N1__ACGGAGATCGTACCGG-1	0.723048	1.20585	-0.550187	-0.47089
001-059_R_COL_LP_5p_N1__GATTCAGAGCTGATAA-1	0.667626	-0.0618884	-0.56341	-0.486751
001-059_R_COL_LP_5p_N1__TCGGTAAAGCTCCTCT-1	0.297891	-0.588634	-0.489636	-0.400299
001-059_R_COL_LP_5p_N1__AACTCTTTCACAATGC-1	2.51681	0.879492	-0.585774	-0.472028
001-059_R_COL_LP_5p_N1__CTCTAATTCGTGACAT-1	-0.30143	-0.748351	-0.611751	-0.519072
001-059_R_COL_LP_5p_N1__AGAGCGACAACAACCT-1	0.407554	-0.683092	-0.569721	-0.454307
001-059_R_COL_LP_5p_N1__CTCGTCATCCTTTCTC-1	2.84719	2.47919	-0.550418	-0.435666
001-059_R_COL_LP_5p_N1__GTGAAGGTCAACACTG-1	1.99931	0.019832	-0.54066	-0.456349
001-059_R_COL_LP_5p_N1__TCTCTAACATCATCCC-1	1.56684	0.696139	-0.529831	-0.468045
001-059_R_COL_LP_5p_N1__TCGGTAAGTGACGGTA-1	0.146419	-0.674321	-0.55432	-0.469189
001-059_R_COL_LP_5p_N1__GCACTCTAGATGTGTA-1	1.0057	1.81807	-0.583511	-0.479177
001-059_R_COL_LP_5p_N1__AACTTTCAGGAGTCTG-1	0.976282	-0.658497	-0.512177	-0.417337
001-059_R_COL_LP_5p_N1__TACGGATGTGGCGAAT-1	2.32425	-0.673755	-0.534948	-0.460902
001-059_R_COL_LP_5p_N1__AGGCCACAGGGCTTGA-1	0.552737	-0.727156	-0.626748	-0.509927
001-059_R_COL_LP_5p_N1__GTATTCTTCTTCGAGA-1	2.31414	-0.679618	-0.554971	-0.427658
001-059_R_COL_LP_5p_N1__GTGTGCGAGGCATGTG-1	0.482648	-0.686783	-0.54778	-0.422411
001-059_R_COL_LP_5p_N1__AGCGTATAGCTAGCCC-1	0.76745	-0.628066	-0.541091	-0.438138
001-059_R_COL_LP_5p_N1__TGACTAGCAATTGCTG-1	-0.789753	0.0636202	-0.54725	-0.462651
001-059_R_COL_LP_5p_N1__CTCTGGTCATGTTGAC-1	-0.792648	3.5074	-0.571429	-0.441847
001-059_R_COL_LP_5p_N1__CCACTACCACTCTGTC-1	2.16513	-0.699281	-0.560773	-0.497898
001-059_R_COL_LP_5p_N1__CGGAGCTAGGACTGGT-1	1.83699	-0.676362	-0.518989	-0.430854
001-059_R_COL_LP_5p_N1__TGTATTCTCGCAGGCT-1	3.16634	6.9997	-0.538021	-0.43951
001-059_R_COL_LP_5p_N1__ACGAGGACAAATACAG-1	0.483203	1.29676	-0.541011	-0.4286
001-059_R_COL_LP_5p_N1__ATCCGAATCTGCAAGT-1	0.630341	-0.739615	-0.581381	-0.504203
001-059_R_COL_LP_5p_N1__CTCGAAACAAGCCCAC-1	3.98808	-0.668483	-0.566247	-0.441625
001-059_R_COL_LP_5p_N1__ATCCACCCACGGTAGA-1	1.13876	-0.625306	-0.526209	-0.440754
001-059_R_COL_LP_5p_N1__GTAACGTGTTGGTAAA-1	1.30955	-0.689966	-0.576513	-0.499879
001-059_R_COL_LP_5p_N1__CATCGGGCAGGACGTA-1	1.73933	-0.701221	-0.555105	-0.491462
001-059_R_COL_LP_5p_N1__TAGTTGGAGTTACGGG-1	0.325809	0.0766864	-0.513704	-0.419296
001-059_R_COL_LP_5p_N1__ACTGAACAGCGATAGC-1	0.245488	-0.710183	-0.57431	-0.463839
001-059_R_COL_LP_5p_N1__GCATACACAAGCGAGT-1	2.1275	2.17564	-0.526581	-0.423845
001-059_R_COL_LP_5p_N1__GAATGAAGTCTGGTCG-1	0.666655	-0.569075	-0.467918	-0.431666
001-059_R_COL_LP_5p_N1__GTCAAGTAGCGATCCC-1	1.56234	-0.62332	-0.515921	-0.434787
001-059_R_COL_LP_5p_N1__TCGTAGAGTAAAGGAG-1	1.05924	-0.658499	-0.566863	-0.450607
001-059_R_COL_LP_5p_N1__CCAGCGATCACCGTAA-1	0.43369	0.449412	-0.618108	-0.50784
001-059_R_COL_LP_5p_N1__AAACGGGGTAGAGTGC-1	0.864436	-0.640204	-0.542013	-0.484108
001-059_R_COL_LP_5p_N1__GCGACCACACACTGCG-1	0.527272	-0.654544	-0.523883	-0.422703
001-059_R_COL_LP_5p_N1__TCTCATAGTCAATGTC-1	1.22282	0.125807	-0.520577	-0.400554
001-059_R_COL_LP_5p_N1__TAGTGGTAGTCCTCCT-1	-0.692799	-0.606054	-0.496614	-0.410288
001-059_R_COL_LP_5p_N1__TTCTCAAGTCCCTACT-1	1.60587	6.1342	-0.581283	-0.460336
001-059_R_COL_LP_5p_N1__GAAGCAGAGAGTCGGT-1	3.12961	1.45281	-0.582126	-0.468628
001-059_R_COL_LP_5p_N1__CTACCCAGTAAGGGAA-1	1.24613	-0.619653	-0.523458	-0.381762
001-059_R_COL_LP_5p_N1__ATGGGAGTCAACGGCC-1	2.41829	1.31705	-0.545144	-0.479356
001-059_R_COL_LP_5p_N1__GTCATTTCAGGGAGAG-1	3.53561	-0.663982	-0.573475	-0.456073
001-059_R_COL_LP_5p_N1__AGGGATGCATACGCTA-1	-0.916486	-0.787039	-0.590405	-0.493285
001-059_R_COL_LP_5p_N1__TGCGGGTGTTGATTGC-1	-0.735284	-0.694115	-0.523706	-0.413631
001-059_R_COL_LP_5p_N1__AGTGTCATCGTAGATC-1	-0.0873965	-0.674705	-0.529945	-0.452505
001-059_R_COL_LP_5p_N1__AGGGATGGTGTCCTCT-1	3.95516	2.1628	-0.537225	-0.48092
001-059_R_COL_LP_5p_N1__ATGCGATAGCAGCGTA-1	2.28481	-0.737686	-0.564799	-0.474568
001-059_R_COL_LP_5p_N1__CTGATAGAGATCGATA-1	2.86362	-0.68387	-0.552319	-0.465956
001-059_R_COL_LP_5p_N1__TGGCCAGAGTGTCCAT-1	0.255406	-0.720147	-0.584565	-0.469124
001-059_R_COL_LP_5p_N1__CTCGGGAAGACGACGT-1	0.833984	-0.687274	-0.52729	-0.476525
001-059_R_COL_LP_5p_N1__TTTGCGCCATGCGCAC-1	2.32346	-0.710837	-0.555194	-0.449384
001-059_R_COL_LP_5p_N1__ACACTGATCACGCGGT-1	-0.1241	-0.707036	-0.552538	-0.458858
001-059_R_COL_LP_5p_N1__GGCGACTAGGCAAAGA-1	-0.673958	0.64505	-0.498583	-0.396498
001-059_R_COL_LP_5p_N1__CAGAGAGTCCACGCAG-1	-0.0634376	0.0876398	-0.556539	-0.439804
001-059_R_COL_LP_5p_N1__GCTGCTTAGGTGCAAC-1	-0.704073	-0.60375	-0.491226	-0.394719
001-059_R_COL_LP_5p_N1__AGCATACAGCGCCTCA-1	-0.781794	-0.658779	-0.536576	-0.488842
001-059_R_COL_LP_5p_N1__GGGTTGCTCCAATGGT-1	-0.132052	-0.637041	0.366482	-0.444588
001-059_R_COL_LP_5p_N1__AGAGCGATCCTAGTGA-1	1.62062	-0.649939	-0.503896	-0.413039
001-059_R_COL_LP_5p_N1__GTGTGCGCACAGTCGC-1	0.945044	1.3139	-0.508751	-0.438082
001-059_R_COL_LP_5p_N1__GCATACACATTTGCTT-1	-0.113701	-0.710545	-0.555225	-0.448542
001-059_R_COL_LP_5p_N1__CCTTCCCTCGCGATCG-1	0.312389	-0.748293	-0.590447	-0.436575
001-059_R_COL_LP_5p_N1__TGGGCGTTCTCCTATA-1	1.0116	1.10129	-0.545296	-0.425332
001-059_R_COL_LP_5p_N1__AGGGTGATCTGGTATG-1	3.09932	0.144212	-0.534931	-0.433727
001-059_R_COL_LP_5p_N1__CGATCGGAGCGACGTA-1	1.58859	1.07704	-0.558413	-0.491277
001-059_R_COL_LP_5p_N1__ACTTGTTTCTGCTGTC-1	2.10866	-0.628504	-0.532678	-0.435799
001-059_R_COL_LP_5p_N1__GCTTGAAAGTGTACCT-1	0.886241	1.05583	0.548104	-0.382328
001-059_R_COL_LP_5p_N1__TGAGAGGCAGACAGGT-1	3.90797	7.40358	0.385339	-0.500977
001-059_R_COL_LP_5p_N1__AAAGTAGTCTGCTTGC-1	1.54397	-0.712781	-0.558931	-0.443654
001-059_R_COL_LP_5p_N1__GTCGGGTCAGTTTACG-1	2.93749	-0.644884	-0.521748	-0.424728
001-059_R_COL_LP_5p_N1__AAGACCTAGTTCGCAT-1	0.250293	-0.653612	-0.514792	-0.447783
001-059_R_COL_LP_5p_N1__AACTCAGAGTTAGCGG-1	-0.0479686	-0.665978	-0.53537	-0.43667
001-059_R_COL_LP_5p_N1__TGATTTCGTTACTGAC-1	1.22778	-0.699494	-0.589819	-0.469473
001-059_R_COL_LP_5p_N1__TGTTCCGGTGATGATA-1	0.393115	-0.654811	-0.49335	-0.428632
001-059_R_COL_LP_5p_N1__TTTCCTCCATGACGGA-1	2.83236	-0.698971	-0.528993	-0.451324
001-059_R_COL_LP_5p_N1__ACGGAGAGTGAGCGAT-1	0.0877136	-0.588715	-0.493561	-0.381578
001-059_R_COL_LP_5p_N1__TGAGCCGTCTGTCTAT-1	2.1525	0.203376	-0.517901	-0.440441
001-059_R_COL_LP_5p_N1__CTCGTACGTCACACGC-1	0.265243	-0.699679	-0.569452	-0.444368
001-059_R_COL_LP_5p_N1__AGGTCATTCATATCGG-1	-0.682188	-0.617584	-0.480882	-0.369527
001-059_R_COL_LP_5p_N1__TCTGGAATCCACGTTC-1	-0.754451	-0.675853	-0.515302	-0.411534
001-059_R_COL_LP_5p_N1__TAGGCATGTTAAGAAC-1	1.35891	-0.677126	-0.528801	-0.447941
001-059_R_COL_LP_5p_N1__ACGAGGACACAAGACG-1	1.81554	-0.759484	-0.612043	-0.479956
001-059_R_COL_LP_5p_N1__TCGTAGAGTGTAAGTA-1	2.61892	1.15885	-0.540744	-0.427768
001-059_R_COL_LP_5p_N1__GTAGGCCAGAATCTCC-1	2.78719	0.946835	-0.505077	-0.455602
001-059_R_COL_LP_5p_N1__CACACTCCACCGGAAA-1	-0.584997	-0.510872	-0.407656	-0.344508
001-059_R_COL_LP_5p_N1__TAAGTGCAGAGCTATA-1	-0.800786	0.529755	-0.534756	-0.446645
001-059_R_COL_LP_5p_N1__ATCTACTCACATCCGG-1	1.14467	-0.667046	-0.543376	-0.423983
001-059_R_COL_LP_5p_N1__CGAGAAGGTCGCTTTC-1	2.02147	-0.728202	-0.583474	-0.456422
001-059_R_COL_LP_5p_N1__CAGCGACAGGGTATCG-1	1.82204	-0.702069	-0.551518	-0.451915
001-059_R_COL_LP_5p_N1__GTCTTCGCAAATTGCC-1	0.743399	-0.641833	-0.492647	-0.398731
001-059_R_COL_LP_5p_N1__GCTTGAACAATCCGAT-1	0.279717	0.168066	-0.553317	-0.449452
001-059_R_COL_LP_5p_N1__ATTTCTGGTCATTAGC-1	0.541625	-0.581831	-0.462323	-0.345156
001-059_R_COL_LP_5p_N1__CTTTGCGTCAGCATGT-1	1.42033	1.19267	-0.513684	-0.451164
001-059_R_COL_LP_5p_N1__CTTTGCGTCTGATTCT-1	-0.729886	0.210743	-0.484345	-0.424597
001-059_R_COL_LP_5p_N1__GAACCTAGTCTGATTG-1	3.26463	1.03666	-0.530469	-0.428544
001-059_R_COL_LP_5p_N1__GGAATAACAATCACAC-1	1.58936	-0.681151	-0.550716	-0.408129
001-059_R_COL_LP_5p_N1__CTGCGGATCAGATAAG-1	0.054264	-0.616857	-0.46906	-0.408844
001-059_R_COL_LP_5p_N1__CTTTGCGCAGTCGATT-1	1.66749	-0.63946	-0.505597	-0.410721
001-059_R_COL_LP_5p_N1__CATTATCAGTGGGATC-1	0.56282	1.79956	-0.543692	-0.462763
001-059_R_COL_LP_5p_N1__TTGTAGGGTTGTCTTT-1	0.0752218	-0.59486	-0.480038	-0.404915
001-059_R_COL_LP_5p_N1__CCACGGAAGGTCATCT-1	0.811645	-0.665221	-0.527499	-0.439825
001-059_R_COL_LP_5p_N1__TAGTTGGAGAGGTTGC-1	0.0156393	-0.702499	-0.552665	-0.40824
001-059_R_COL_LP_5p_N1__TAGCCGGCAATGGATA-1	-0.711318	-0.592156	-0.48577	-0.42558
001-059_R_COL_LP_5p_N1__TACCTATGTTCCTCCA-1	-0.0221098	-0.684983	-0.542557	-0.44887
001-059_R_COL_LP_5p_N1__GACAGAGGTCGGATCC-1	1.12513	-0.605102	-0.484728	-0.412197
001-059_R_COL_LP_5p_N1__GATTCAGCACACCGAC-1	3.34736	0.60033	-0.535039	-0.431911
001-059_R_COL_LP_5p_N1__CTACGTCTCTTCGGTC-1	2.0948	6.83689	-0.434042	-0.351992
001-059_R_COL_LP_5p_N1__AGGTCATAGCCACCTG-1	0.0488229	-0.631765	-0.489508	-0.408811
001-059_R_COL_LP_5p_N1__GTTCATTAGTGAACGC-1	2.20424	-0.63474	-0.538427	-0.423796
001-059_R_COL_LP_5p_N1__GCTGCTTCATGCCTAA-1	0.513983	-0.640344	-0.501673	-0.389529
001-059_R_COL_LP_5p_N1__TAGAGCTAGTGTGGCA-1	2.72636	4.11284	-0.567528	-0.446157
001-059_R_COL_LP_5p_N1__ATTGGACCAACACCCG-1	0.460496	-0.644395	-0.51123	-0.426707
001-059_R_COL_LP_5p_N1__CTGGTCTGTACCGCTG-1	1.53555	-0.649215	-0.537837	-0.429361
001-059_R_COL_LP_5p_N1__AGGCCACAGCTACCTA-1	1.13249	-0.644453	-0.499753	-0.431949
001-059_R_COL_LP_5p_N1__AGGGATGTCGTCCGTT-1	0.473332	0.704209	-0.520133	-0.432552
001-059_R_COL_LP_5p_N1__CCATTCGAGGGAAACA-1	2.34337	0.278049	-0.497348	-0.436512
001-059_R_COL_LP_5p_N1__TGGTTAGAGGATGGAA-1	2.46928	-0.552372	-0.460229	-0.368907
001-059_R_COL_LP_5p_N1__CGTGAGCCATCTATGG-1	0.922467	2.89583	0.506829	-0.472275
001-059_R_COL_LP_5p_N1__CAAGGCCTCAAGGTAA-1	2.9587	-0.627419	-0.519197	-0.367077
001-059_R_COL_LP_5p_N1__CATATTCAGTAGTGCG-1	2.79301	0.396069	-0.438997	-0.351189
001-059_R_COL_LP_5p_N1__GTTCGGGAGCGTGAAC-1	1.06169	1.78187	-0.482878	-0.412707
001-059_R_COL_LP_5p_N1__GCTGCGATCGGATGGA-1	2.3042	2.18465	-0.460561	-0.361922
001-059_R_COL_LP_5p_N1__CGCGGTACACGGCGTT-1	1.95022	-0.629974	-0.501428	-0.421141
001-059_R_COL_LP_5p_N1__GCATGATCACCAGATT-1	3.74543	3.59356	-0.487413	-0.384964
001-059_R_COL_LP_5p_N1__ATTATCCCACGAAATA-1	0.0112192	0.243122	-0.497542	-0.452752
001-059_R_COL_LP_5p_N1__CGAACATAGGATTCGG-1	2.17733	-0.510132	-0.415603	-0.352345
001-059_R_COL_LP_5p_N1__AGAGCGACATCAGTCA-1	0.10246	-0.546299	-0.465537	-0.393673
001-059_R_COL_LP_5p_N1__AGACGTTAGGTGGGTT-1	1.71516	-0.52011	-0.403872	-0.33626
001-059_R_COL_LP_5p_N1__CGAGAAGTCCAGAAGG-1	2.10023	-0.620645	-0.528203	-0.427219
001-059_R_COL_LP_5p_N1__CTCAGAACATGTTGAC-1	1.30506	-0.593454	-0.445777	-0.382066
001-059_R_COL_LP_5p_N1__CCGGTAGAGAGTACAT-1	0.555628	-0.615361	-0.516388	-0.380574
001-059_R_COL_LP_5p_N1__TGTATTCAGCCAGTTT-1	3.60049	1.45151	-0.508738	-0.437358
001-059_R_COL_LP_5p_N1__ATCATGGCACAACGTT-1	1.50646	-0.647151	-0.509279	-0.414003
001-059_R_COL_LP_5p_N1__GAAACTCTCGCAAGCC-1	1.4884	-0.558459	-0.421252	-0.361575
001-059_R_COL_LP_5p_N1__CTGCCTATCAAGATCC-1	2.3146	1.72492	-0.529643	-0.425882
001-059_R_COL_LP_5p_N1__ATGCGATGTAGCTTGT-1	2.23341	0.7155	-0.493345	-0.452896
001-059_R_COL_LP_5p_N1__GTTCATTGTCACACGC-1	0.0332819	-0.671114	-0.573346	-0.441707
001-059_R_COL_LP_5p_N1__GAAGCAGCATAGGATA-1	3.21633	-0.659086	-0.539934	-0.410916
001-059_R_COL_LP_5p_N1__GCATACACAGACAAAT-1	0.301561	-0.608911	-0.475175	-0.360057
001-059_R_COL_LP_5p_N1__ACGAGCCAGCAGACTG-1	0.202298	-0.555155	-0.43735	-0.389864
001-059_R_COL_LP_5p_N1__CTCTACGAGCACCGTC-1	0.0415696	0.737092	-0.515125	-0.420215
001-059_R_COL_LP_5p_N1__ACGCAGCTCGCCTGAG-1	1.69696	-0.637195	-0.494806	-0.402655
001-059_R_COL_LP_5p_N1__CAGGTGCAGTATGACA-1	-0.685082	-0.604018	-0.504576	-0.391607
001-059_R_COL_LP_5p_N1__GCTGGGTTCTGGCGAC-1	0.503016	-0.665974	-0.51574	-0.413897
001-059_R_COL_LP_5p_N1__GAAATGAAGAGTACAT-1	1.09036	-0.638584	-0.538391	-0.464157
001-059_R_COL_LP_5p_N1__ACTTTCAAGAGGTTGC-1	3.05972	0.341471	-0.545951	-0.453189
001-059_R_COL_LP_5p_N1__GGTGAAGCAGGGATTG-1	1.62196	-0.612999	-0.441486	-0.390852
001-059_R_COL_LP_5p_N1__ATCTACTAGTGTACGG-1	3.32486	0.294078	-0.498345	-0.43044
001-059_R_COL_LP_5p_N1__CTCTAATCACGCATCG-1	0.107171	-0.640274	-0.508602	-0.430634
001-059_R_COL_LP_5p_N1__GGGCACTAGAACTCGG-1	0.510276	-0.635132	-0.502281	-0.425359
001-059_R_COL_LP_5p_N1__AGAGCGAGTGGCCCTA-1	0.256397	-0.587524	-0.46874	-0.367282
001-059_R_COL_LP_5p_N1__TACGGTACAGTTAACC-1	3.00596	-0.569874	-0.470399	-0.400274
001-059_R_COL_LP_5p_N1__TCGTAGATCTGCTTGC-1	0.679414	0.38014	-0.462044	-0.395556
001-059_R_COL_LP_5p_N1__GGGATGAAGTATGACA-1	3.73202	0.380481	-0.519457	-0.408631
001-059_R_COL_LP_5p_N1__CGTCACTAGACTTGAA-1	-0.719631	-0.641287	-0.527272	-0.396884
001-059_R_COL_LP_5p_N1__GAACATCCATCTCGCT-1	0.185548	-0.605232	-0.48948	-0.387639
001-059_R_COL_LP_5p_N1__GGACAGAGTAGTACCT-1	1.25588	-0.547708	-0.449835	-0.35819
001-059_R_COL_LP_5p_N1__ACTTGTTCATTGTGCA-1	1.10194	-0.578143	-0.45714	-0.376303
001-059_R_COL_LP_5p_N1__AGCGTCGCAGCAGTTT-1	1.233	-0.632623	-0.494852	-0.413847
001-059_R_COL_LP_5p_N1__AGCTCCTCAGTCAGAG-1	4.1451	1.17999	-0.422715	-0.341872
001-059_R_COL_LP_5p_N1__TCGTACCGTTACAGAA-1	2.29689	-0.655167	-0.49745	-0.410161
001-059_R_COL_LP_5p_N1__TGTATTCAGCTAAACA-1	-0.681706	-0.609036	-0.478903	-0.376444
001-059_R_COL_LP_5p_N1__TTGGCAACAGCATGAG-1	0.171804	-0.574069	-0.451627	-0.38043
001-059_R_COL_LP_5p_N1__CTACATTTCGTGGACC-1	2.48445	0.854354	-0.524763	-0.38359
001-059_R_COL_LP_5p_N1__TAAGTGCTCTTTACGT-1	0.790912	1.12409	-0.454202	-0.364636
001-059_R_COL_LP_5p_N1__GACACGCTCGAGAGCA-1	0.14168	-0.60528	-0.48001	-0.390448
001-059_R_COL_LP_5p_N1__CACCAGGCACCTCGTT-1	0.0538997	3.52103	-0.496985	-0.44152
001-059_R_COL_LP_5p_N1__TCATTTGGTTAGTGGG-1	1.401	-0.58405	-0.443922	-0.35903
001-059_R_COL_LP_5p_N1__ATCATCTTCTCGCATC-1	2.38661	-0.64227	-0.490849	-0.427369
001-059_R_COL_LP_5p_N1__CCCTCCTCAAGTCTGT-1	1.43398	-0.679768	-0.494247	-0.411379
001-059_R_COL_LP_5p_N1__ACGGCCACATCGGAAG-1	3.1302	0.355592	-0.493633	-0.432236
001-059_R_COL_LP_5p_N1__GCCAAATTCCGCTGTT-1	1.53366	-0.656396	-0.543913	-0.384912
001-059_R_COL_LP_5p_N1__TTAGTTCCAAAGCGGT-1	0.548495	-0.662855	-0.559704	-0.448719
001-059_R_COL_LP_5p_N1__TCGAGGCCAGCGAACA-1	0.867442	-0.586539	-0.511969	-0.384597
001-059_R_COL_LP_5p_N1__TCACAAGCAGTTAACC-1	0.964796	0.455471	-0.457173	-0.365174
001-059_R_COL_LP_5p_N1__CAGTCCTAGGGTATCG-1	0.173958	0.465213	-0.471081	-0.395529
001-059_R_COL_LP_5p_N1__CTGGTCTGTTCCACTC-1	3.19306	-0.670501	-0.521688	-0.423021
001-059_R_COL_LP_5p_N1__ATCCGAACATACCATG-1	2.89047	-0.664517	-0.52836	-0.396263
001-059_R_COL_LP_5p_N1__TGACAACAGGACTGGT-1	0.190664	-0.582067	-0.489605	-0.402188
001-059_R_COL_LP_5p_N1__CCTACCACATAGTAAG-1	0.297919	0.503926	-0.423275	-0.357586
001-059_R_COL_LP_5p_N1__CTACCCACAACTGCTA-1	1.74854	-0.608088	-0.516553	-0.41791
001-059_R_COL_LP_5p_N1__AGTAGTCCACTCAGGC-1	-0.505312	-0.443109	-0.352514	-0.320044
001-059_R_COL_LP_5p_N1__GGGAGATAGAAGGACA-1	0.344121	-0.5388	-0.45072	-0.357669
001-059_R_COL_LP_5p_N1__GCGACCAGTTCAGACT-1	2.30768	-0.663566	-0.536079	-0.471262
001-059_R_COL_LP_5p_N1__GTGCTTCCAAACCTAC-1	1.31457	-0.542985	-0.450625	-0.382841
001-059_R_COL_LP_5p_N1__CCCAATCAGAGCTGGT-1	-0.645065	1.08508	-0.433306	-0.360693
001-059_R_COL_LP_5p_N1__GGACATTGTTGTACAC-1	-0.64077	-0.585005	-0.458642	-0.403464
001-059_R_COL_LP_5p_N1__GTATCTTAGCAGACTG-1	0.272912	-0.6058	-0.467584	-0.397526
001-059_R_COL_LP_5p_N1__CATCCACGTTGCGCAC-1	0.716056	1.29713	-0.469137	-0.384515
001-059_R_COL_LP_5p_N1__GTTAAGCGTGCACGAA-1	1.15801	-0.55622	-0.487181	-0.364274
001-059_R_COL_LP_5p_N1__GGAATAATCTGCCAGG-1	0.192574	-0.6233	-0.488955	-0.394613
001-059_R_COL_LP_5p_N1__AGCTTGACAGGCAGTA-1	-0.727535	-0.622374	-0.461775	-0.41041
001-059_R_COL_LP_5p_N1__AATCCAGAGAACAACT-1	1.4592	-0.670696	-0.54424	-0.430412
001-059_R_COL_LP_5p_N1__TACGGTAAGATGTTAG-1	-0.689101	-0.567128	-0.466872	-0.386721
001-059_R_COL_LP_5p_N1__GGCCGATCAAAGGCGT-1	0.180285	-0.576876	-0.501708	-0.393809
001-059_R_COL_LP_5p_N1__GGCCGATAGCTTTGGT-1	-0.669161	-0.572493	-0.466575	-0.363668
001-059_R_COL_LP_5p_N1__GGAACTTGTTGACGTT-1	0.994985	-0.551609	-0.444228	-0.372849
001-059_R_COL_LP_5p_N1__GCTTGAATCCCAGGTG-1	-0.648919	0.48384	-0.466574	-0.365143
001-059_R_COL_LP_5p_N1__CGGAGCTGTTACCGAT-1	-0.643449	-0.58078	-0.456359	-0.37826
001-059_R_COL_LP_5p_N1__CGTAGGCGTCAAACTC-1	0.435674	0.553816	-0.447439	-0.361926
001-059_R_COL_LP_5p_N1__GCAGCCACAAAGCGGT-1	-0.719036	-0.648342	-0.486968	-0.407641
001-059_R_COL_LP_5p_N1__GCCTCTATCCGTTGCT-1	0.289679	-0.541486	-0.469466	-0.399112
001-059_R_COL_LP_5p_N1__AAGACCTCAATCCGAT-1	-0.544432	0.909422	-0.390024	-0.264015
001-059_R_COL_LP_5p_N1__GACGCGTGTACAGCAG-1	1.88899	-0.570663	-0.421004	-0.347468
001-059_R_COL_LP_5p_N1__TACTCATAGAATAGGG-1	1.56541	-0.511674	-0.426753	-0.348376
001-059_R_COL_LP_5p_N1__AGTAGTCGTTGCCTCT-1	0.339639	-0.549116	-0.450514	-0.356521
001-059_R_COL_LP_5p_N1__TACACGATCAGGTAAA-1	0.26974	-0.636511	-0.483921	-0.397411
001-059_R_COL_LP_5p_N1__TCGCGTTAGAGAACAG-1	-0.58765	-0.562248	-0.416253	-0.362815
001-059_R_COL_LP_5p_N1__CAACCTCGTAGCCTCG-1	0.34215	-0.607028	-0.479489	-0.366636
001-059_R_COL_LP_5p_N1__CACATAGAGAAGGTTT-1	0.873011	-0.571895	-0.460027	-0.324823
001-059_R_COL_LP_5p_N1__AGGGATGCAAAGGCGT-1	2.03664	-0.585931	-0.448874	-0.376509
001-059_R_COL_LP_5p_N1__GACTAACGTCTGCGGT-1	2.00411	-0.512541	-0.419959	-0.362621
001-059_R_COL_LP_5p_N1__CTAATGGGTAAACACA-1	3.29036	-0.571213	-0.471146	-0.388516
001-059_R_COL_LP_5p_N1__AGCCTAATCGTATCAG-1	2.3112	-0.664019	-0.522211	-0.441321
001-059_R_COL_LP_5p_N1__CTGCCTAAGTAACCCT-1	1.22532	-0.588696	-0.487274	-0.389386
001-059_R_COL_LP_5p_N1__AACTGGTAGATGCCAG-1	1.0334	-0.605742	-0.495207	-0.416772
001-059_R_COL_LP_5p_N1__CGTGAGCAGTCAAGGC-1	-0.703176	-0.597196	-0.482104	-0.410006
001-059_R_COL_LP_5p_N1__TGCCCATCAACGCACC-1	0.364161	-0.539435	-0.427315	-0.353769
001-059_R_COL_LP_5p_N1__TCCACACCAGCTATTG-1	2.24653	-0.56396	-0.440837	-0.361133
001-059_R_COL_LP_5p_N1__TTGCCGTCATAGGATA-1	1.70727	-0.66725	-0.536201	-0.416173
001-059_R_COL_LP_5p_N1__GTCGGGTTCTCTGCTG-1	0.229644	-0.648044	-0.496474	-0.438466
001-059_R_COL_LP_5p_N1__GCTGCGAAGACTTGAA-1	-0.583061	-0.51505	-0.433124	-0.365782
001-059_R_COL_LP_5p_N1__ACTTTCATCTAACTCT-1	-0.725928	-0.662181	-0.507313	-0.421717
001-059_R_COL_LP_5p_N1__AGTAGTCGTTCCAACA-1	2.09434	2.15906	-0.473362	-0.370445
001-059_R_COL_LP_5p_N1__ACAGCCGAGAGTAAGG-1	0.23202	-0.626491	-0.50325	-0.421472
001-059_R_COL_LP_5p_N1__CTAGCCTTCATGCAAC-1	0.533776	0.664986	-0.397606	-0.316662
001-059_R_COL_LP_5p_N1__CGTCAGGCAGTCACTA-1	0.918198	-0.472712	-0.414621	-0.332385
001-059_R_COL_LP_5p_N1__TAAGAGATCTCCTATA-1	1.6469	2.55452	-0.441258	-0.313575
001-059_R_COL_LP_5p_N1__TGAGGGAAGGGCATGT-1	4.04665	0.753303	-0.446619	-0.369396
001-059_R_COL_LP_5p_N1__TTTGGTTTCCTGTAGA-1	0.388947	-0.596572	-0.456615	-0.359523
001-059_R_COL_LP_5p_N1__GATCAGTTCCCATTTA-1	1.30858	-0.530401	-0.40747	-0.346221
001-059_R_COL_LP_5p_N1__GGATTACCACCAGATT-1	1.5291	-0.58881	-0.443227	-0.376669
001-059_R_COL_LP_5p_N1__CGATCGGTCTCTGTCG-1	-0.482453	-0.398408	-0.316274	-0.264655
001-059_R_COL_LP_5p_N1__GACTGCGCATAAAGGT-1	0.893757	-0.503579	-0.433766	-0.344699
001-059_R_COL_LP_5p_N1__CGCTTCAAGGCTCATT-1	0.333464	-0.606702	-0.445013	-0.380033
001-059_R_COL_LP_5p_N1__CACACCTCAGCTGTTA-1	1.84984	-0.623628	-0.453765	-0.355454
001-059_R_COL_LP_5p_N1__CATTATCAGCTAGTTC-1	2.57488	-0.440668	-0.351755	-0.300893
001-059_R_COL_LP_5p_N1__TCACAAGAGTCTCGGC-1	0.498071	-0.530659	-0.430852	-0.365617
001-059_R_COL_LP_5p_N1__CCACCTAAGTAGCCGA-1	0.50733	-0.538749	-0.423403	-0.321973
001-059_R_COL_LP_5p_N1__TGCGGGTTCACCATAG-1	3.51769	-0.514828	-0.411297	-0.343695
001-059_R_COL_LP_5p_N1__TACCTATTCATGCATG-1	-0.667271	-0.597966	-0.488234	-0.393138
001-059_R_COL_LP_5p_N1__CGATGGCAGCTGGAAC-1	1.2035	-0.539627	-0.452652	-0.369413
001-059_R_COL_LP_5p_N1__TTCTTAGAGGCCCGTT-1	2.10884	-0.486161	-0.409612	-0.359169
001-059_R_COL_LP_5p_N1__CGATCGGAGGCTATCT-1	1.05775	0.571919	-0.450798	-0.381708
001-059_R_COL_LP_5p_N1__TCTGGAAGTTGGACCC-1	5.36911	0.583144	-0.500785	-0.433049
001-059_R_COL_LP_5p_N1__TTCTTAGAGCCCTAAT-1	0.935052	-0.555713	-0.388795	-0.350061
001-059_R_COL_LP_5p_N1__CGCCAAGTCGTACGGC-1	0.954881	2.88838	-0.517563	-0.424265
001-059_R_COL_LP_5p_N1__GTCATTTGTTCAGCGC-1	-0.530282	-0.461526	-0.386741	-0.318665
001-059_R_COL_LP_5p_N1__CATTCGCTCTTCGAGA-1	0.429673	-0.56656	-0.442346	-0.371029
001-059_R_COL_LP_5p_N1__GCGAGAAGTCTAGTGT-1	1.63533	-0.413745	-0.317511	-0.24105
001-059_R_COL_LP_5p_N1__GGAAAGCCAGCGAACA-1	-0.623523	0.737256	-0.470323	-0.347305
001-059_R_COL_LP_5p_N1__GTCACAATCGAGAGCA-1	0.534341	-0.577887	-0.410797	-0.3587
001-059_R_COL_LP_5p_N1__CTCGTCACAGCTCCGA-1	2.38973	-0.545927	-0.419601	-0.334293
001-059_R_COL_LP_5p_N1__AACTCCCAGTACCGGA-1	2.75956	-0.519502	-0.413926	-0.301717
001-059_R_COL_LP_5p_N1__GGGATGAAGTGCGATG-1	-0.574092	-0.470473	-0.368706	-0.283314
001-059_R_COL_LP_5p_N1__CCAGCGAAGCCTTGAT-1	7.54639	1.2032	-0.418176	-0.34959
001-059_R_COL_LP_5p_N1__TGCGGGTCACAGGCCT-1	1.39273	-0.526045	-0.418206	-0.31295
001-059_R_COL_LP_5p_N1__CGCGGTACATCCCACT-1	3.68552	-0.490231	-0.400456	-0.296668
001-059_R_COL_LP_5p_N1__AGTGTCAGTCAAAGAT-1	0.562883	-0.551076	-0.427719	-0.357227
001-059_R_COL_LP_5p_N1__GCGCCAAGTTACGCGC-1	-0.606838	-0.524936	-0.447678	-0.371548
001-059_R_COL_LP_5p_N1__CGGAGCTGTTCAGGCC-1	2.3219	-0.493363	-0.369412	-0.353949
001-059_R_COL_LP_5p_N1__AAACGGGTCATAACCG-1	-0.511266	-0.470095	-0.315075	-0.280607
001-059_R_COL_LP_5p_N1__GTTAAGCGTATGAATG-1	2.60367	-0.431367	-0.341604	-0.289562
001-059_R_COL_LP_5p_N1__CTACCCACAAGGTTTC-1	1.79476	-0.522883	-0.442081	-0.349537
001-059_R_COL_LP_5p_N1__TTTGCGCCAACCGCCA-1	5.95778	-0.533986	-0.446902	-0.345805
001-059_R_COL_LP_5p_N1__GAAATGAGTCCCTTGT-1	1.60076	-0.549546	-0.443523	-0.298194
001-059_R_COL_LP_5p_N1__AGAGTGGAGAGGGATA-1	-0.44796	-0.385134	-0.344778	-0.242021
001-059_R_COL_LP_5p_N1__CACTCCACAGCTGTGC-1	3.06166	0.586308	-0.480294	-0.420288
001-059_R_COL_LP_5p_N1__CGCTGGATCTGGCGTG-1	0.881733	-0.491206	-0.376013	-0.296563
001-059_R_COL_LP_5p_N1__TCGCGTTTCCAAACAC-1	2.05452	-0.601954	-0.502985	-0.396999
001-059_R_COL_LP_5p_N1__GAGGTGAAGCACAGGT-1	-0.540039	-0.508261	-0.393059	-0.301953
001-059_R_COL_LP_5p_N1__GCTGCAGAGCTAACAA-1	1.82073	-0.511243	-0.406325	-0.311967
001-059_R_COL_LP_5p_N1__CGATGTACATCACGAT-1	14.9272	-0.468657	-0.370234	-0.300319
001-059_R_COL_LP_5p_N1__CCTATTAGTATTACCG-1	-0.609243	0.846251	-0.443027	-0.338853
001-059_R_COL_LP_5p_N1__ACATACGTCCAAGCCG-1	2.67619	-0.484265	-0.393236	-0.314811
001-059_R_COL_LP_5p_N1__CGAGCACAGAGGTTAT-1	-0.547828	-0.537039	-0.409551	-0.325825
001-059_R_COL_LP_5p_N1__GGGAGATAGATATGGT-1	1.83899	0.884411	-0.411452	-0.33259
001-059_R_COL_LP_5p_N1__CCCATACCAGTGGGAT-1	0.925146	-0.529099	-0.407398	-0.388236
001-059_R_COL_LP_5p_N1__TGAGCCGCATCTGGTA-1	3.39762	-0.453196	-0.400611	-0.301549
001-059_R_COL_LP_5p_N1__TTCTTAGAGCGATATA-1	0.396088	-0.6084	-0.480358	-0.406528
001-059_R_COL_LP_5p_N1__CTACGTCGTCTTCGTC-1	6.1619	0.78361	-0.470404	-0.354422
001-059_R_COL_LP_5p_N1__GTCTTCGGTTCCATGA-1	1.91788	-0.523469	-0.402151	-0.324844
001-059_R_COL_LP_5p_N1__ACGGGCTCATCGGGTC-1	3.22959	1.07959	-0.368479	-0.285629
001-059_R_COL_LP_5p_N1__CAGCTGGTCTAACTGG-1	2.66809	0.887264	-0.399828	-0.34484
001-059_R_COL_LP_5p_N1__AACTCCCAGACTGTAA-1	2.82298	-0.534213	-0.442684	-0.333913
001-059_R_COL_LP_5p_N1__GAGCAGAGTCTAAAGA-1	-0.461852	-0.380053	-0.309542	-0.275529
001-059_R_COL_LP_5p_N1__TATTACCGTCTTCAAG-1	0.637667	-0.572792	-0.443345	-0.373245
001-059_R_COL_LP_5p_N1__CACCTTGTCACCTCGT-1	-0.472385	-0.434349	-0.385797	-0.259902
001-059_R_COL_LP_5p_N1__GTTCGGGGTATAGGGC-1	2.02577	-0.527254	-0.409161	-0.359428
001-059_R_COL_LP_5p_N1__CATCGGGCATTACCTT-1	3.23159	-0.52053	-0.446282	-0.373892
001-059_R_COL_LP_5p_N1__AAGACCTTCGGAATCT-1	2.81511	-0.481595	-0.40109	-0.35136
001-059_R_COL_LP_5p_N1__AGATCTGAGGAATTAC-1	-0.54234	-0.471418	-0.38935	-0.293643
001-059_R_COL_LP_5p_N1__TAGAGCTAGCGTTCCG-1	1.09493	-0.547306	-0.438023	-0.352661
001-059_R_COL_LP_5p_N1__AACGTTGCACATCTTT-1	0.766352	-0.475209	-0.354478	-0.318654
001-059_R_COL_LP_5p_N1__GATCGCGAGGCCCTCA-1	-0.582883	0.841463	-0.405011	-0.33484
001-059_R_COL_LP_5p_N1__AGCTTGATCGGTGTCG-1	1.42633	1.05899	-0.413544	-0.309808
001-059_R_COL_LP_5p_N1__GGTATTGGTTCCACGG-1	3.70942	-0.484638	-0.379866	-0.296314
001-059_R_COL_LP_5p_N1__CTAGAGTTCTTAGCCC-1	2.51968	-0.47154	-0.384264	-0.329527
001-059_R_COL_LP_5p_N1__CCAATCCCATATACGC-1	2.00285	1.0871	-0.402362	-0.339711
001-059_R_COL_LP_5p_N1__CATATTCGTCCGTCAG-1	0.653361	-0.562972	-0.463759	-0.384787
001-059_R_COL_LP_5p_N1__TTTCCTCGTTCAGGCC-1	-0.611819	-0.529266	-0.406368	-0.355325
001-059_R_COL_LP_5p_N1__TGGACGCGTGAGCGAT-1	-0.484909	-0.397286	-0.328136	-0.270831
001-059_R_COL_LP_5p_N1__TTGCCGTAGACAGGCT-1	1.28108	-0.472313	-0.381901	-0.354009
001-059_R_COL_LP_5p_N1__GGGATGAAGCCCTAAT-1	0.953808	-0.46241	-0.380627	-0.319283
001-059_R_COL_LP_5p_N1__ATTGGTGCATTTCAGG-1	1.28741	-0.467575	-0.392125	-0.325917
001-059_R_COL_LP_5p_N1__CACATTTAGGGTGTTG-1	2.09051	-0.47153	-0.394716	-0.301609
001-059_R_COL_LP_5p_N1__ACTGTCCCACGTCAGC-1	1.55945	-0.402782	-0.341029	-0.283854
001-059_R_COL_LP_5p_N1__ACTGATGAGATGGGTC-1	2.06159	-0.471885	-0.41004	-0.329916
001-059_R_COL_LP_5p_N1__AGCGGTCTCGACAGCC-1	-0.513504	-0.422594	-0.337343	-0.305722
001-059_R_COL_LP_5p_N1__TACCTATTCGTGACAT-1	1.34126	-0.372187	-0.327864	-0.255449
001-059_R_COL_LP_5p_N1__TGACTTTAGCCCGAAA-1	1.21268	-0.540705	-0.443235	-0.339405
001-059_R_COL_LP_5p_N1__GGTGAAGTCCAGAGGA-1	2.80092	-0.486635	-0.380838	-0.34182
001-059_R_COL_LP_5p_N1__CTAATGGGTCCTCTTG-1	1.28099	-0.414225	-0.337868	-0.299315
001-059_R_COL_LP_5p_N1__ATTACTCAGGAACTGC-1	1.67694	-0.425949	-0.342577	-0.265519
001-059_R_COL_LP_5p_N1__TTCGGTCCACACTGCG-1	1.49283	1.02161	-0.414575	-0.360726
001-059_R_COL_LP_5p_N1__CTAGTGACAGCGTTCG-1	2.22341	-0.548152	-0.433765	-0.349906
001-059_R_COL_LP_5p_N1__CAACCAATCGTTTATC-1	2.42137	-0.422962	-0.373558	-0.310166
001-059_R_COL_LP_5p_N1__TACTCGCGTAGCAAAT-1	-0.510133	-0.46698	-0.347103	-0.305686
001-059_R_COL_LP_5p_N1__CTGAAACGTATCACCA-1	1.58719	-0.413023	-0.359944	-0.289958
001-059_R_COL_LP_5p_N1__TGACAACTCTCGCATC-1	0.928816	-0.484248	-0.384948	-0.341828
001-059_R_COL_LP_5p_N1__CGGTTAAGTACATCCA-1	-0.572305	-0.513952	-0.369401	-0.320445
001-059_R_COL_LP_5p_N1__TTGGAACAGCGTTTAC-1	-0.400929	-0.359748	-0.284366	-0.256259
001-059_R_COL_LP_5p_N1__TCCCGATCACCAGATT-1	-0.530945	-0.441456	-0.395175	-0.292951
001-059_R_COL_LP_5p_N1__AACCGCGGTACTCGCG-1	-0.417889	-0.344828	-0.276057	-0.232248
001-059_R_COL_LP_5p_N1__TCTCATACAGGGAGAG-1	0.944659	-0.491229	-0.379195	-0.303358
001-059_R_COL_LP_5p_N1__CGTAGCGTCGTTGACA-1	-0.436803	-0.398323	-0.329127	-0.239073
001-059_R_COL_LP_5p_N1__ACGATACGTACCAGTT-1	0.998274	-0.485157	-0.354174	-0.31108
001-059_R_COL_LP_5p_N1__CTTTGCGGTAAGTTCC-1	-0.501526	-0.445013	-0.369175	-0.27695
001-059_R_COL_LP_5p_N1__TACGGGCAGTACGATA-1	1.8761	-0.316302	-0.252901	-0.18799
001-059_R_COL_LP_5p_N1__CAAGATCGTGACTCAT-1	3.164	-0.433091	-0.334844	-0.263626
001-059_R_COL_LP_5p_N1__GTTCATTGTACGCACC-1	-0.497219	-0.429887	-0.344247	-0.291697
001-059_R_COL_LP_5p_N1__CAAGTTGGTCACCCAG-1	-0.376768	-0.301128	-0.248914	-0.221287
001-059_R_COL_LP_5p_N1__GTCGGGTAGCTATGCT-1	1.12406	1.40046	-0.379006	-0.327331
001-059_R_COL_LP_5p_N1__TGGGCGTGTATAGTAG-1	-0.343186	-0.257365	-0.242541	-0.21121
001-059_R_COL_LP_5p_N1__TAGAGCTTCCCATTAT-1	2.00561	-0.477616	-0.380471	-0.278272
001-059_R_COL_LP_5p_N1__CACAAACAGCGTTGCC-1	-0.504594	-0.427364	-0.340555	-0.287196
001-059_R_COL_LP_5p_N1__GGTGAAGTCACATACG-1	-0.509313	-0.458486	-0.336661	-0.304767
001-059_R_COL_LP_5p_N1__CCTATTATCCTTGCCA-1	2.6513	-0.365277	-0.301712	-0.215392
001-059_R_COL_LP_5p_N1__ATAAGAGAGTACGCCC-1	1.1286	1.49912	-0.348818	-0.306836
001-059_R_COL_LP_5p_N1__CGTCCATCACATCCAA-1	-0.387326	-0.329172	-0.259498	-0.224649
001-059_R_COL_LP_5p_N1__GCATGATCAGCGAACA-1	1.32325	-0.402721	-0.336174	-0.271241
001-059_R_COL_LP_5p_N1__CTAATGGTCGATCCCT-1	-0.574478	-0.488714	-0.35776	-0.324135
001-059_R_COL_LP_5p_N1__CATTATCAGTCCCACG-1	-0.349937	-0.297996	-0.228001	-0.192083
001-059_R_COL_LP_5p_N1__TCGCGTTTCCTAGAAC-1	-0.432241	-0.389253	-0.317339	-0.274993
001-059_R_COL_LP_5p_N1__GGGTCTGTCATCTGTT-1	-0.562345	-0.493225	-0.362409	-0.330124
001-059_R_COL_LP_5p_N1__CACATTTCACGAAACG-1	3.35808	-0.384496	-0.304367	-0.229336
001-059_R_COL_LP_5p_N1__ACAGCTATCTGAGTGT-1	3.44732	-0.458332	-0.350115	-0.304471
001-059_R_COL_LP_5p_N1__AGGGATGGTACAGCAG-1	1.35458	-0.319436	-0.292258	-0.230929
001-059_R_COL_LP_5p_N1__TTTGCGCGTTAAGACA-1	1.30192	-0.385503	-0.308067	-0.262545
001-059_R_COL_LP_5p_N1__GAAGCAGGTGGTGTAG-1	-0.54954	-0.473139	-0.391704	-0.315399
001-059_R_COL_LP_5p_N1__GCGCCAAGTAAGCACG-1	-0.397279	-0.372943	-0.304059	-0.255773
001-059_R_COL_LP_5p_N1__GTCACGGAGACTGGGT-1	-0.335815	-0.273247	-0.220004	-0.175637
001-059_R_COL_LP_5p_N1__GCACTCTCACGTTGGC-1	-0.438581	-0.360432	-0.338926	-0.258483
001-059_R_COL_LP_5p_N1__TATCTCATCTGTGCAA-1	-0.378155	-0.303248	-0.268478	-0.195231
001-059_R_COL_LP_5p_N1__TTCGAAGAGGAGTACC-1	-0.417664	-0.377536	-0.307533	-0.266477
001-059_R_COL_LP_5p_N1__GCGCGATGTCTCTCGT-1	-0.476749	-0.433417	-0.349855	-0.297481
001-059_R_COL_LP_5p_N1__TCATTACCATATGAGA-1	1.77922	-0.413637	-0.293881	-0.250634
001-059_R_COL_LP_5p_N1__ACGGCCAGTGAGGGTT-1	-0.435705	-0.36905	-0.30461	-0.231398
001-059_R_COL_LP_5p_N1__GTCTCGTCAGACAAAT-1	1.22594	1.55185	-0.332573	-0.283628
001-059_R_COL_LP_5p_N1__GGTGCGTGTGATAAAC-1	1.37055	-0.374365	-0.295033	-0.273291
001-059_R_COL_LP_5p_N1__CGGGTCAAGATAGGAG-1	1.2416	-0.439935	-0.364	-0.304135
001-059_R_COL_LP_5p_N1__TGCCCATTCGTTGACA-1	2.42359	3.44772	-0.283869	-0.241302
001-059_R_COL_LP_5p_N1__TGGGAAGCACCTTGTC-1	-0.388765	-0.31603	-0.238608	-0.213481
001-059_R_COL_LP_5p_N1__GCGAGAACAAGAGGCT-1	-0.29675	-0.262139	-0.172686	-0.133546
001-059_R_COL_LP_5p_N1__GTCCTCATCACAGGCC-1	1.62587	-0.396634	-0.320204	-0.252354
001-059_R_COL_LP_5p_N1__AGTCTTTCACTAGTAC-1	-0.434793	-0.390827	-0.313539	-0.242655
001-059_R_COL_LP_5p_N1__CGTCCATAGCGTCTAT-1	-0.482778	-0.410463	-0.32876	-0.285554
001-059_R_COL_LP_5p_N1__ATCTGCCCAAGAGTCG-1	1.24997	-0.472068	-0.360715	-0.28812
001-059_R_COL_LP_5p_N1__GTCACGGGTGTGAAAT-1	-0.360879	-0.329338	-0.266355	-0.223855
001-059_R_COL_LP_5p_N1__TTGGCAACAAGTTAAG-1	-0.357231	-0.348153	-0.295229	-0.206766
001-059_R_COL_LP_5p_N1__TTCTCCTCATTACGAC-1	-0.347282	-0.295561	-0.240504	-0.199742
001-059_R_COL_LP_5p_N1__CGTTGGGGTAGCGATG-1	-0.340493	-0.274493	-0.226007	-0.17144
001-059_R_COL_LP_5p_N1__CTCTGGTCAAGGACAC-1	-0.519312	-0.424662	-0.345027	-0.312145
001-059_R_COL_LP_5p_N1__CAACTAGCACTTAAGC-1	2.56987	-0.258949	-0.2045	-0.171355
001-059_R_COL_LP_5p_N1__ATGGGAGAGTGAATTG-1	-0.394189	-0.367702	-0.296407	-0.214203
001-059_R_COL_LP_5p_N1__TCTATTGGTACCGTAT-1	1.85448	-0.313934	-0.280773	-0.247634
001-059_R_COL_LP_5p_N1__CGAGAAGTCAGCCTAA-1	2.28909	2.03895	-0.273456	-0.247336
001-059_R_COL_LP_5p_N1__AATCGGTGTATGGTTC-1	-0.339009	-0.30218	-0.252281	-0.185089
001-059_R_COL_LP_5p_N1__AACCATGAGAAGCCCA-1	-0.310902	-0.301175	-0.245333	-0.200751
001-059_R_COL_LP_5p_N1__TCGCGTTAGCTAACTC-1	2.73952	-0.273516	-0.226114	-0.173347
001-059_R_COL_LP_5p_N1__ATTGGACGTTTGGGCC-1	-0.384291	-0.337613	-0.260948	-0.233976
001-059_R_COL_LP_5p_N1__GCTGGGTTCGGTCTAA-1	-0.380975	-0.330795	-0.243583	-0.218963
001-059_R_COL_LP_5p_N1__ACTGAACCAGCTCGCA-1	-0.32398	-0.270005	-0.222727	-0.173929
001-059_R_COL_LP_5p_N1__CTGGTCTTCTTTACGT-1	-0.334661	2.79772	-0.247079	-0.168831
001-059_R_COL_LP_5p_N1__CTCTAATCAGCGAACA-1	-0.336844	-0.293178	-0.227728	-0.167251
001-059_R_COL_LP_5p_N1__ATCCACCAGTTAGCGG-1	-0.295146	-0.278748	-0.211865	-0.195667
001-059_R_COL_LP_5p_N1__CGAGCACCATATACCG-1	-0.366302	-0.302275	-0.263197	-0.210111
001-059_R_COL_LP_5p_N1__ATCCGAACACACAGAG-1	2.41255	-0.29813	-0.253455	-0.198033
001-059_R_COL_LP_5p_N1__TAGACCAAGAGGTACC-1	-0.362995	-0.328258	-0.241208	-0.201602
001-059_R_COL_LP_5p_N1__TGACGGCCAATGGAAT-1	2.17346	-0.261875	-0.244784	-0.164917
001-059_R_COL_LP_5p_N1__CCTCAGTAGGCTAGGT-1	-0.313872	-0.251483	-0.2325	-0.166048
001-059_R_COL_LP_5p_N1__GCGGGTTGTCGAGTTT-1	2.03889	-0.337405	-0.246001	-0.240421
001-059_R_COL_LP_5p_N1__GGCGACTTCACGATGT-1	-0.278748	-0.214611	-0.209743	-0.163675
001-059_R_COL_LP_5p_N1__TACACGAGTGTCAATC-1	2.84356	-0.281106	-0.235802	-0.180981
001-059_R_COL_LP_5p_N1__CAGTAACCAGACGCTC-1	-0.242898	-0.204467	-0.184874	-0.16792
001-059_R_COL_LP_5p_N1__GTCGGGTGTCGCCATG-1	-0.255351	-0.203453	-0.158039	-0.161075
001-059_R_COL_LP_5p_N1__AGATTGCCAAATCCGT-1	-0.307942	-0.262091	-0.239653	-0.194698
001-059_R_COL_LP_5p_N1__CATGACAAGCGTCTAT-1	-0.307145	-0.272133	-0.235433	-0.182343
001-059_R_COL_LP_5p_N1__ATTACTCAGGTGATTA-1	-0.297904	-0.233728	-0.207806	-0.173794
001-059_R_COL_LP_5p_N1__TCTGAGACAACACCTA-1	-0.280307	-0.239254	-0.229409	-0.150034
001-059_R_COL_LP_5p_N1__AGATTGCTCACGATGT-1	-0.304673	-0.239938	-0.202457	-0.156204
001-059_R_COL_LP_5p_N1__CATCGAAAGCTAGGCA-1	-0.252698	-0.189714	-0.180986	-0.111408
001-059_R_COL_LP_5p_N1__CGGACACAGGCGTACA-1	-0.380159	-0.325005	-0.249153	-0.203141
001-059_R_COL_LP_5p_N1__CCTAGCTTCCCTAACC-1	-0.320924	-0.282213	-0.207521	-0.167035
001-059_R_COL_LP_5p_N1__GCTGCTTAGTTACGGG-1	-0.288891	-0.244945	-0.165575	-0.148304
001-059_R_COL_LP_5p_N1__TCTGAGATCTGTTGAG-1	-0.357445	-0.328307	-0.221569	-0.203402
001-059_R_COL_LP_5p_N1__TGCGCAGAGCCCGAAA-1	-0.234913	-0.194131	-0.140266	-0.122581
001-059_R_COL_LP_5p_N1__ACTTTCAGTTAAGTAG-1	2.92163	-0.229098	-0.207123	-0.13674
001-059_R_COL_LP_5p_N1__CTCCTAGTCCTATTCA-1	-0.261514	-0.279591	-0.219658	-0.157917
001-059_R_COL_LP_5p_N1__CGTCACTCACCAGGCT-1	-0.283718	-0.249579	-0.216742	-0.154461
001-059_R_COL_LP_5p_N1__TACGGATAGTGCAAGC-1	-0.273362	-0.247572	-0.178078	-0.166838
001-059_R_COL_LP_5p_N1__ACGCCGACACTCTGTC-1	-0.252925	-0.205311	-0.173332	-0.155151
001-059_R_COL_LP_5p_N1__CAGCATAGTTTGGCGC-1	-0.234264	-0.228334	-0.178088	-0.11635
001-059_R_COL_LP_5p_N1__ACGATGTAGCTACCGC-1	-0.347997	-0.308289	-0.227169	-0.194683
001-059_R_COL_LP_5p_N1__CGTGTAAGTACCGTTA-1	-0.311719	-0.25806	-0.217831	-0.192357
001-059_R_COL_LP_5p_N1__TCGTACCGTTCACCTC-1	-0.318177	-0.259941	-0.201497	-0.185653
001-059_R_COL_LP_5p_N1__AGCAGCCCACAGGTTT-1	-0.266282	-0.237269	-0.190238	-0.165851
001-059_R_COL_LP_5p_N1__CACATAGTCACAGGCC-1	-0.261392	-0.214471	-0.179106	-0.163159
001-059_R_COL_LP_5p_N1__GGATGTTTCCAAGCCG-1	-0.239811	-0.207418	-0.184555	-0.130806
001-059_R_COL_LP_5p_N1__TGTTCCGAGTGCTGCC-1	-0.245733	-0.20978	-0.2132	-0.116038
001-059_R_COL_LP_5p_N1__ATTGGTGAGGAGTTGC-1	-0.242602	-0.179234	-0.150915	-0.11677
001-059_R_COL_LP_5p_N1__GATCTAGAGTTGAGAT-1	-0.258305	-0.213477	-0.18528	-0.1422
001-059_R_COL_LP_5p_N1__CAAGAAAAGTACGCCC-1	-0.208538	-0.162104	-0.157045	-0.0785648
001-059_R_COL_LP_5p_N1__TTTGGTTCAGATGAGC-1	-0.303886	-0.289398	-0.217031	-0.193043
001-059_R_COL_LP_5p_N1__AACCGCGAGAGCTGCA-1	-0.287202	-0.294655	-0.231696	-0.177943
001-059_R_COL_LP_5p_N1__AAGCCGCCACGTCTCT-1	-0.208649	-0.186357	-0.131234	-0.131917
001-059_R_COL_LP_5p_N1__TCAACGAGTAGCCTAT-1	-0.251134	-0.234634	-0.161933	-0.163778
001-059_R_COL_LP_5p_N1__GGCTGGTGTTGAACTC-1	6.74031	-0.208811	-0.180109	-0.11399
001-059_R_COL_LP_5p_N1__GATCGATAGCTCAACT-1	-0.252159	-0.19094	-0.175958	-0.1419
001-059_R_COL_LP_5p_N1__TCATTTGCAAGTACCT-1	-0.211819	-0.180489	-0.136397	-0.109664
001-059_R_COL_LP_5p_N1__TTTGGTTGTTACCAGT-1	-0.267651	-0.184468	-0.180526	-0.163022
001-059_R_COL_LP_5p_N1__GTCGTAAGTCTTGTCC-1	-0.218711	-0.201572	-0.18406	-0.136925
001-059_R_COL_LP_5p_N1__GGATTACCATGCCTAA-1	-0.255169	-0.220361	-0.167995	-0.133552
001-059_R_COL_LP_5p_N1__CTCAGAAAGTTTAGGA-1	-0.26963	-0.219214	-0.175679	-0.119247
001-059_R_COL_LP_5p_N1__TGCTGCTAGGTGGGTT-1	8.11862	-0.197544	-0.167473	-0.126379
001-059_R_COL_LP_5p_N1__AACGTTGAGTTAAGTG-1	4.09706	-0.223499	-0.176836	-0.131123
001-059_R_COL_LP_5p_N1__GGACATTAGGAATGGA-1	-0.241718	12.0643	-0.178095	-0.141796
001-059_R_COL_LP_5p_N1__CCGGGATAGTACATGA-1	5.41699	-0.20022	-0.156179	-0.117127
001-059_R_COL_LP_5p_N1__GATCGCGTCCCTTGTG-1	-0.190167	-0.159363	-0.146288	-0.111637
001-059_R_COL_LP_5p_N1__AGGGAGTAGTCTTGCA-1	-0.228934	-0.226939	-0.152906	-0.145745
001-059_R_COL_LP_5p_N1__CTCAGAATCGCGCCAA-1	-0.209461	-0.180469	-0.17816	-0.102003
001-059_R_COL_LP_5p_N1__TGTTCCGCAGATTGCT-1	-0.20036	-0.202634	-0.156265	-0.130333
001-059_R_COL_LP_5p_N1__CGCTATCGTGCAGGTA-1	-0.203436	-0.166795	-0.165445	-0.094491
001-059_R_COL_LP_5p_N1__TGCACCTTCGGTGTTA-1	-0.183704	-0.157328	-0.146131	-0.123503
001-059_R_COL_LP_5p_N1__TACTTGTCAGTACACT-1	-0.183865	-0.155187	-0.152811	-0.131248
001-059_R_COL_LP_5p_N1__TACGGATGTATGAATG-1	-0.21589	-0.186105	-0.162477	-0.142337
001-059_R_COL_LP_5p_N1__CTGTTTAAGAGGTACC-1	-0.201603	-0.158204	-0.153659	-0.114709
001-059_R_COL_LP_5p_N1__CAGTCCTCACACATGT-1	-0.178552	-0.172619	-0.130483	-0.094459
001-059_R_COL_LP_5p_N1__CGATTGACACTTCTGC-1	-0.17754	-0.174976	-0.130292	-0.134817
001-059_R_COL_EPI_5p_N1__AGCGGTCTCCACGCAG-1	0.683472	0.115681	-0.66483	-0.536517
001-059_R_COL_EPI_5p_N1__TTTGCGCGTGCATCTA-1	3.68353	2.50807	-0.602843	-0.537
001-059_R_COL_EPI_5p_N1__TGCCAAATCCAGTATG-1	2.34846	-0.313775	-0.678203	-0.556049
001-059_R_COL_EPI_5p_N1__GGACGTCAGTGAAGTT-1	2.27562	-0.859515	-0.672692	-0.559686
001-059_R_COL_EPI_5p_N1__GAACGGATCGTAGGAG-1	3.77981	3.75143	-0.678703	-0.578137
001-059_R_COL_EPI_5p_N1__CCATGTCCATGTTGAC-1	2.02151	-0.480582	-0.65136	-0.55018
001-059_R_COL_EPI_5p_N1__ACTGAACCAGGAATCG-1	2.98376	2.52591	-0.622716	-0.528942
001-059_R_COL_EPI_5p_N1__ATCATGGCATTCTCAT-1	1.72963	-0.435307	-0.63159	-0.546991
001-059_R_COL_EPI_5p_N1__GCGCAACTCGCTTAGA-1	2.68212	0.190701	-0.63477	-0.536781
001-059_R_COL_EPI_5p_N1__CAGGTGCAGATCGATA-1	2.39615	0.227649	-0.612336	-0.52305
001-059_R_COL_EPI_5p_N1__AGGTCCGCAGGCGATA-1	3.78948	1.62227	-0.672299	-0.576517
001-059_R_COL_EPI_5p_N1__TGACTTTAGCTCCTCT-1	2.73729	0.844574	-0.635528	-0.526793
001-059_R_COL_EPI_5p_N1__GTACGTACACATCCGG-1	2.68077	0.920162	-0.643054	-0.527102
001-059_R_COL_EPI_5p_N1__GACTGCGTCTCAACTT-1	2.64236	-0.762076	-0.628821	-0.510223
001-059_R_COL_EPI_5p_N1__CTGTTTACAGGCTCAC-1	2.37226	0.339002	-0.599353	-0.531453
001-059_R_COL_EPI_5p_N1__TCACAAGCAATGGATA-1	0.521845	-0.713467	-0.581029	-0.494986
001-059_R_COL_EPI_5p_N1__GCTGCAGTCGATAGAA-1	2.09414	-0.714008	-0.586198	-0.488244
001-059_R_COL_EPI_5p_N1__TAGGCATGTCGATTGT-1	3.12743	1.47011	-0.580275	-0.52086
001-059_R_COL_EPI_5p_N1__ACAGCTAAGAGTACAT-1	1.53902	-0.34598	-0.624844	-0.490279
001-059_R_COL_EPI_5p_N1__CTCTAATTCTACCAGA-1	2.8632	-0.0976108	-0.646311	-0.538984
001-059_R_COL_EPI_5p_N1__CCTTTCTAGGGTGTTG-1	2.17961	-0.728051	-0.597208	-0.495348
001-059_R_COL_EPI_5p_N1__ACTGCTCCAGGCTGAA-1	1.08737	0.101475	-0.593724	-0.500463
001-059_R_COL_EPI_5p_N1__AAGGCAGTCCTATTCA-1	3.33939	0.229878	-0.598083	-0.480736
001-059_R_COL_EPI_5p_N1__GCATGCGCAGTCCTTC-1	1.87479	-0.728872	-0.614628	-0.505052
001-059_R_COL_EPI_5p_N1__ACATACGCACCACGTG-1	2.13734	-0.790154	-0.606674	-0.500192
001-059_R_COL_EPI_5p_N1__AGCGGTCAGGGTATCG-1	2.59998	4.29349	-0.556954	-0.457482
001-059_R_COL_EPI_5p_N1__TATCTCAGTGCGATAG-1	3.48437	2.53753	-0.601905	-0.497675
001-059_R_COL_EPI_5p_N1__ACGGAGATCATGTCTT-1	2.70975	1.38204	-0.633129	-0.534301
001-059_R_COL_EPI_5p_N1__AACTCCCAGATGCCAG-1	1.57599	-0.70881	-0.584292	-0.474224
001-059_R_COL_EPI_5p_N1__AACCATGTCCTTCAAT-1	3.86877	1.77257	-0.54954	-0.449227
001-059_R_COL_EPI_5p_N1__AACTGGTTCCAGTATG-1	2.50208	-0.357162	-0.664609	-0.536365
001-059_R_COL_EPI_5p_N1__CCGTACTGTGCGATAG-1	3.66277	2.02593	-0.605842	-0.505386
001-059_R_COL_EPI_5p_N1__TCTGAGAAGATCACGG-1	2.46423	-0.758987	-0.581101	-0.521353
001-059_R_COL_EPI_5p_N1__AACTTTCGTTAGTGGG-1	2.81055	-0.297961	-0.635143	-0.508095
001-059_R_COL_EPI_5p_N1__AGATCTGTCTCGAGTA-1	1.81772	-0.719604	-0.576289	-0.513491
001-059_R_COL_EPI_5p_N1__ACGCCGAGTCGGGTCT-1	3.18539	-0.234087	-0.576394	-0.504488
001-059_R_COL_EPI_5p_N1__CGGACACCATTAACCG-1	2.79783	3.03924	-0.576335	-0.490981
001-059_R_COL_EPI_5p_N1__TGCCAAAAGCTAACTC-1	1.17447	-0.784506	-0.602808	-0.499739
001-059_R_COL_EPI_5p_N1__TCAATCTCAGGTGGAT-1	2.35905	0.938003	-0.609158	-0.507857
001-059_R_COL_EPI_5p_N1__GGGTCTGGTCATATCG-1	2.74546	-0.772714	-0.653219	-0.504219
001-059_R_COL_EPI_5p_N1__TGCCCTATCCGAATGT-1	1.40359	-0.249451	-0.59409	-0.506687
001-059_R_COL_EPI_5p_N1__TGATTTCCAAACCCAT-1	3.66903	1.15324	-0.614564	-0.488161
001-059_R_COL_EPI_5p_N1__CGCGGTATCCCAACGG-1	1.1332	-0.708954	-0.564332	-0.482699
001-059_R_COL_EPI_5p_N1__TCATTTGGTATGAATG-1	2.01863	-0.704876	-0.568618	-0.454335
001-059_R_COL_EPI_5p_N1__ACTGTCCGTCGAGATG-1	1.99008	0.861402	-0.548766	-0.470947
001-059_R_COL_EPI_5p_N1__TATCAGGGTAAATGTG-1	3.68058	-0.199516	-0.54496	-0.475412
001-059_R_COL_EPI_5p_N1__TAGAGCTCATTAGGCT-1	3.343	-0.21207	-0.591131	-0.517047
001-059_R_COL_EPI_5p_N1__TGTGTTTAGGAGTTTA-1	2.28799	0.487306	-0.551503	-0.447488
001-059_R_COL_EPI_5p_N1__CAGTAACTCTGGCGTG-1	2.47802	-0.207309	-0.595253	-0.513579
001-059_R_COL_EPI_5p_N1__CGGAGCTAGGTGCTTT-1	-0.390305	-0.191404	-0.58462	-0.492037
001-059_R_COL_EPI_5p_N1__ACATCAGAGTCAATAG-1	1.5488	-0.179582	-0.564752	-0.484851
001-059_R_COL_EPI_5p_N1__AGTGGGAGTGCACTTA-1	2.41427	2.57519	-0.592086	-0.476201
001-059_R_COL_EPI_5p_N1__ACGGGCTTCACCATAG-1	3.5949	2.10489	-0.539519	-0.446468
001-059_R_COL_EPI_5p_N1__CGCTGGAGTCTAGAGG-1	2.9772	-0.76328	-0.630836	-0.534341
001-059_R_COL_EPI_5p_N1__TCTGGAATCACAATGC-1	2.13743	0.220008	-0.605178	-0.498047
001-059_R_COL_EPI_5p_N1__CATATTCTCAGGCGAA-1	2.17924	-0.696351	-0.54521	-0.460473
001-059_R_COL_EPI_5p_N1__AGATTGCCACAGTCGC-1	3.21051	-0.0571316	-0.527857	-0.446275
001-059_R_COL_EPI_5p_N1__TAAACCGTCCCTGACT-1	2.8013	2.09792	-0.540407	-0.459255
001-059_R_COL_EPI_5p_N1__CGTCAGGGTAAACGCG-1	3.23126	4.28397	-0.556553	-0.470773
001-059_R_COL_EPI_5p_N1__AACGTTGAGCGTAATA-1	3.08767	3.95024	-0.599871	-0.480658
001-059_R_COL_EPI_5p_N1__CGTTAGAAGCTCCTCT-1	2.88502	5.58684	-0.552623	-0.473788
001-059_R_COL_EPI_5p_N1__GGAACTTCAGACTCGC-1	2.46373	-0.72431	-0.576795	-0.510954
001-059_R_COL_EPI_5p_N1__CTGTGCTCAGGAATCG-1	0.154082	0.0199644	-0.551424	-0.44208
001-059_R_COL_EPI_5p_N1__GGCAATTAGGAACTGC-1	3.05326	3.72259	-0.595024	-0.456562
001-059_R_COL_EPI_5p_N1__CAAGATCTCAATACCG-1	2.34614	-0.709688	-0.565529	-0.467315
001-059_R_COL_EPI_5p_N1__TGATTTCAGCCAGTTT-1	2.71004	-0.0956871	-0.583202	-0.505261
001-059_R_COL_EPI_5p_N1__CAAGATCGTCCAACTA-1	-0.801868	-0.701322	-0.56605	-0.44897
001-059_R_COL_EPI_5p_N1__GAAGCAGTCCACGTGG-1	-0.753247	-0.694896	-0.549484	-0.433747
001-059_R_COL_EPI_5p_N1__CCTATTATCCTAGTGA-1	2.41624	-0.139537	-0.611808	-0.524709
001-059_R_COL_EPI_5p_N1__ACGAGGAAGGAGTACC-1	2.86579	-0.751191	-0.592497	-0.494992
001-059_R_COL_EPI_5p_N1__AGCCTAAGTGTTTGTG-1	4.22411	1.61081	-0.594528	-0.503734
001-059_R_COL_EPI_5p_N1__TCGGTAATCTCGTTTA-1	3.09287	3.64383	-0.615848	-0.4567
001-059_R_COL_EPI_5p_N1__CGTCAGGGTGTTCTTT-1	1.74628	0.555705	-0.564906	-0.49445
001-059_R_COL_EPI_5p_N1__TGACTTTAGGCCCGTT-1	3.37544	4.43094	-0.558209	-0.454477
001-059_R_COL_EPI_5p_N1__GAACATCAGGAGCGTT-1	2.96915	1.22144	-0.557406	-0.429269
001-059_R_COL_EPI_5p_N1__TGAGGGATCCTAGAAC-1	3.55979	3.44047	-0.545387	-0.46569
001-059_R_COL_EPI_5p_N1__TTTCCTCGTTGGTGGA-1	2.45343	-0.0629178	-0.563562	-0.479582
001-059_R_COL_EPI_5p_N1__TAGTGGTGTGACTCAT-1	1.49584	-0.00374979	-0.55011	-0.486411
001-059_R_COL_EPI_5p_N1__TTCGGTCCATCCCACT-1	0.576684	-0.643282	-0.529799	-0.415924
001-059_R_COL_EPI_5p_N1__ACTGAACAGGATGGAA-1	2.36181	0.840623	-0.604683	-0.462382
001-059_R_COL_EPI_5p_N1__ATAACGCGTTGTCGCG-1	1.91966	0.701284	-0.549977	0.545084
001-059_R_COL_EPI_5p_N1__AGAGTGGCACGTAAGG-1	3.60879	1.60168	-0.590206	-0.47076
001-059_R_COL_EPI_5p_N1__GAACATCCATTGCGGC-1	2.37204	0.433281	-0.565944	-0.447657
001-059_R_COL_EPI_5p_N1__CCTTCCCAGTACGCGA-1	2.38712	0.044942	-0.554766	-0.447185
001-059_R_COL_EPI_5p_N1__GATCGCGCAATGAATG-1	2.21967	-0.660425	-0.518074	-0.407859
001-059_R_COL_EPI_5p_N1__CTTGGCTCAGCTCGCA-1	2.18679	0.683077	-0.576858	-0.463473
001-059_R_COL_EPI_5p_N1__CACAGGCGTATAAACG-1	3.14781	-0.684881	-0.551972	-0.487077
001-059_R_COL_EPI_5p_N1__TACCTATTCTGCCAGG-1	3.77974	-0.681865	-0.547503	-0.440156
001-059_R_COL_EPI_5p_N1__GCTGCGACAGTAAGCG-1	3.26492	2.45443	-0.607535	-0.494496
001-059_R_COL_EPI_5p_N1__GAACATCCAAGACGTG-1	2.12446	0.066619	-0.540284	-0.435349
001-059_R_COL_EPI_5p_N1__GGTGTTACAGATCTGT-1	2.59915	0.921371	-0.544598	-0.484366
001-059_R_COL_EPI_5p_N1__CAGATCAAGAGACTAT-1	2.92885	0.858675	-0.513049	-0.434876
001-059_R_COL_EPI_5p_N1__GTGGGTCCACAAGTAA-1	1.06893	2.09293	-0.57117	-0.45916
001-059_R_COL_EPI_5p_N1__CATCGAAAGCCACCTG-1	2.68259	-0.69183	-0.544965	-0.470719
001-059_R_COL_EPI_5p_N1__GCAGCCATCGTTTAGG-1	3.15704	0.897656	-0.546174	-0.456249
001-059_R_COL_EPI_5p_N1__CTAGAGTGTACCGAGA-1	3.09021	-0.684675	-0.55502	-0.468337
001-059_R_COL_EPI_5p_N1__CTAACTTTCTGGCGTG-1	3.07458	-0.713152	-0.558282	-0.453258
001-059_R_COL_EPI_5p_N1__ACGCCAGTCTGAAAGA-1	3.39435	3.15677	-0.535353	-0.431417
001-059_R_COL_EPI_5p_N1__CTAACTTGTGAAGGCT-1	3.50639	-0.635469	-0.500683	-0.407522
001-059_R_COL_EPI_5p_N1__AAGGCAGCAAAGGTGC-1	3.2566	-0.673796	-0.518281	-0.452531
001-059_R_COL_EPI_5p_N1__AGGGAGTTCTGACCTC-1	1.67192	-0.68041	-0.534925	-0.446286
001-059_R_COL_EPI_5p_N1__CTTGGCTGTACGCTGC-1	2.57565	-0.683923	-0.56349	-0.470488
001-059_R_COL_EPI_5p_N1__AAAGATGCATGGTCAT-1	1.76436	0.123884	-0.538342	-0.427924
001-059_R_COL_EPI_5p_N1__CACAGGCCAAGCTGAG-1	1.99593	-0.676231	-0.49985	-0.403604
001-059_R_COL_EPI_5p_N1__ACGGCCACAAGTAGTA-1	3.83161	1.03071	-0.554786	-0.438038
001-059_R_COL_EPI_5p_N1__GACCTGGGTGGACGAT-1	2.52273	0.0622623	-0.582999	-0.500852
001-059_R_COL_EPI_5p_N1__AGCCTAACAGCCTTTC-1	2.63375	1.29661	-0.547253	-0.446344
001-059_R_COL_EPI_5p_N1__GCACATATCAGGATCT-1	0.323101	-0.630205	-0.516808	-0.417033
001-059_R_COL_EPI_5p_N1__ACTTGTTCACTCAGGC-1	2.1438	0.580276	-0.531486	-0.436593
001-059_R_COL_EPI_5p_N1__GTCACGGGTTCCCTTG-1	3.03016	1.69352	-0.550133	-0.452339
001-059_R_COL_EPI_5p_N1__AGGTCCGGTGTGACCC-1	2.21216	0.161913	-0.505257	-0.425602
001-059_R_COL_EPI_5p_N1__GTGAAGGGTCGCGAAA-1	3.80128	3.04365	-0.539043	-0.448562
001-059_R_COL_EPI_5p_N1__ATTGGTGAGTACGCGA-1	1.49079	-0.686419	-0.508655	-0.456967
001-059_R_COL_EPI_5p_N1__CTCGAGGTCCGTTGTC-1	2.77925	-0.682879	-0.545439	-0.447741
001-059_R_COL_EPI_5p_N1__CTTGGCTGTTATGCGT-1	2.53469	0.0940152	-0.55529	-0.462819
001-059_R_COL_EPI_5p_N1__GCTGCAGCAAGGACTG-1	2.79481	0.191382	-0.521687	-0.425534
001-059_R_COL_EPI_5p_N1__CGATTGAGTATTCGTG-1	2.63053	-0.649189	-0.512607	-0.412656
001-059_R_COL_EPI_5p_N1__CTGATCCTCGTCCAGG-1	1.87321	0.0730955	-0.574525	-0.46806
001-059_R_COL_EPI_5p_N1__AGTTGGTCATGTCGAT-1	1.41744	0.177907	-0.544661	-0.468988
001-059_R_COL_EPI_5p_N1__CGTGAGCAGCCCAGCT-1	3.06196	0.21591	-0.52374	-0.409343
001-059_R_COL_EPI_5p_N1__AGAGTGGAGAACTCGG-1	2.76114	0.145934	-0.502931	-0.435061
001-059_R_COL_EPI_5p_N1__GGGAATGCAACGATGG-1	2.8339	-0.675857	-0.57355	-0.439452
001-059_R_COL_EPI_5p_N1__GCTGGGTTCGGAAATA-1	2.01241	0.937379	-0.533638	-0.432549
001-059_R_COL_EPI_5p_N1__GGCGACTCACCAACCG-1	2.85901	-0.622605	-0.508091	-0.452033
001-059_R_COL_EPI_5p_N1__TGTATTCGTACCGCTG-1	2.19503	0.187314	-0.51623	-0.432561
001-059_R_COL_EPI_5p_N1__TGAGCATCACCAGGTC-1	3.23522	3.46357	-0.514361	-0.435017
001-059_R_COL_EPI_5p_N1__GAGTCCGGTTGTTTGG-1	2.52844	0.769409	-0.50186	-0.391616
001-059_R_COL_EPI_5p_N1__CCCAATCGTGCGAAAC-1	1.2863	0.142654	-0.549293	-0.427261
001-059_R_COL_EPI_5p_N1__TGGGCGTAGGTGTTAA-1	3.91951	4.38543	-0.537018	-0.454221
001-059_R_COL_EPI_5p_N1__TTCCCAGCAAGGTTTC-1	1.8476	-0.681506	-0.524949	-0.451829
001-059_R_COL_EPI_5p_N1__ACGCAGCGTTGAGTTC-1	1.75979	0.19454	-0.514747	-0.436759
001-059_R_COL_EPI_5p_N1__CCAATCCTCCTTTCGG-1	2.00982	1.95323	-0.545247	-0.428867
001-059_R_COL_EPI_5p_N1__CAGCAGCCACCGAAAG-1	2.22361	-0.626739	-0.530098	-0.421065
001-059_R_COL_EPI_5p_N1__AGCAGCCCATTAGGCT-1	2.00907	0.315496	-0.481182	-0.405776
001-059_R_COL_EPI_5p_N1__TGCTGCTCAGTGACAG-1	0.687702	-0.609432	-0.492438	-0.416949
001-059_R_COL_EPI_5p_N1__AATCGGTCACAACTGT-1	2.59664	0.97989	-0.560167	-0.46094
001-059_R_COL_EPI_5p_N1__GCGGGTTAGTACCGGA-1	1.45845	1.19133	-0.503591	-0.365277
001-059_R_COL_EPI_5p_N1__CTCACACTCTGATACG-1	1.50482	0.239615	-0.549238	-0.445708
001-059_R_COL_EPI_5p_N1__CAACTAGTCACGCATA-1	3.93851	1.85216	-0.543508	-0.447308
001-059_R_COL_EPI_5p_N1__ACGATGTAGCTCCTTC-1	3.13701	0.489104	-0.432147	-0.337551
001-059_R_COL_EPI_5p_N1__ATCACGATCTACTTAC-1	1.02242	0.214939	-0.487113	-0.430235
001-059_R_COL_EPI_5p_N1__GGACGTCTCCAAGTAC-1	2.24687	0.309116	-0.49344	-0.369315
001-059_R_COL_EPI_5p_N1__CTCGGGAAGACACGAC-1	2.68847	0.849084	-0.494184	-0.376815
001-059_R_COL_EPI_5p_N1__TCGTAGAAGCCTTGAT-1	-0.737016	-0.633933	-0.501971	-0.432444
001-059_R_COL_EPI_5p_N1__TCAGGTACAGCGTAAG-1	2.16571	1.27487	-0.527145	-0.462839
001-059_R_COL_EPI_5p_N1__GCGCAACGTAATCGTC-1	0.790185	0.701943	-0.511032	-0.435309
001-059_R_COL_EPI_5p_N1__CTGGTCTTCCGTTGTC-1	2.90699	0.176612	-0.533123	-0.444901
001-059_R_COL_EPI_5p_N1__ACTGAACCAAGAGGCT-1	2.51126	0.165612	-0.545282	-0.447096
001-059_R_COL_EPI_5p_N1__ACCGTAAAGAACTCGG-1	2.93954	0.933079	-0.532086	-0.438043
001-059_R_COL_EPI_5p_N1__GCTTCCACAGGGAGAG-1	3.20897	1.51668	-0.546135	-0.473448
001-059_R_COL_EPI_5p_N1__ACCCACTGTGTGACCC-1	1.8068	-0.620624	-0.528069	-0.408485
001-059_R_COL_EPI_5p_N1__TGCCCTACACGGTAAG-1	3.19975	1.70382	-0.543483	-0.483069
001-059_R_COL_EPI_5p_N1__AATCCAGTCTGTCCGT-1	3.26157	3.32053	-0.537388	-0.449925
001-059_R_COL_EPI_5p_N1__AGGTCCGTCGCGTTTC-1	2.98585	-0.680186	-0.564499	-0.449961
001-059_R_COL_EPI_5p_N1__GCTTCCAAGCTGAACG-1	3.87981	-0.680052	-0.538488	-0.429952
001-059_R_COL_EPI_5p_N1__CTCTACGCAAGCCATT-1	2.40588	0.758259	-0.494867	-0.424583
001-059_R_COL_EPI_5p_N1__CTAGCCTTCACGCATA-1	2.65383	1.04211	-0.538709	-0.431543
001-059_R_COL_EPI_5p_N1__GTTCGGGTCTACCTGC-1	2.40444	1.21119	-0.517526	-0.400503
001-059_R_COL_EPI_5p_N1__GATTCAGTCCCTAATT-1	1.41967	0.27902	-0.502104	-0.412164
001-059_R_COL_EPI_5p_N1__CTGTGCTCACGAAATA-1	2.65879	0.232299	-0.52536	-0.421828
001-059_R_COL_EPI_5p_N1__CGGACACCACCCATTC-1	1.36911	-0.635288	-0.533576	-0.407603
001-059_R_COL_EPI_5p_N1__TACCTATCAGTCTTCC-1	1.38274	-0.623145	-0.49892	-0.42241
001-059_R_COL_EPI_5p_N1__TGACAACCAAAGTCAA-1	0.626306	1.23524	-0.498933	-0.403115
001-059_R_COL_EPI_5p_N1__CTTTGCGCATAGTAAG-1	1.95157	1.05551	-0.544561	-0.422879
001-059_R_COL_EPI_5p_N1__ATAGACCTCCCTCAGT-1	0.0753076	0.778159	-0.504545	-0.403756
001-059_R_COL_EPI_5p_N1__GCTCCTAGTGTTTGGT-1	2.42499	0.253733	-0.540875	-0.455532
001-059_R_COL_EPI_5p_N1__TCAGCTCTCTAACTTC-1	2.50073	-0.658695	-0.51551	-0.426836
001-059_R_COL_EPI_5p_N1__GTCCTCAGTTGCGCAC-1	3.24412	2.3929	-0.513304	-0.440517
001-059_R_COL_EPI_5p_N1__TCGCGAGCACGCATCG-1	3.91227	2.25255	-0.50315	-0.429735
001-059_R_COL_EPI_5p_N1__GATGAAATCCGGGTGT-1	3.17514	-0.592913	-0.513076	-0.401037
001-059_R_COL_EPI_5p_N1__TGATTTCGTGCCTGTG-1	3.19099	-0.656462	-0.511036	-0.442672
001-059_R_COL_EPI_5p_N1__AGCTCTCCATCGACGC-1	1.81008	-0.648104	-0.532724	-0.418191
001-059_R_COL_EPI_5p_N1__AGTGTCACAATGGAGC-1	1.60069	0.432034	-0.495382	-0.409538
001-059_R_COL_EPI_5p_N1__CTTGGCTAGGCTCTTA-1	1.48886	1.16923	-0.563284	-0.420285
001-059_R_COL_EPI_5p_N1__AGGGTGAGTACTCGCG-1	1.06369	0.385652	-0.476316	-0.364602
001-059_R_COL_EPI_5p_N1__AGTGAGGTCCAAGCCG-1	2.48069	0.651813	-0.53412	-0.429468
001-059_R_COL_EPI_5p_N1__ACCTTTAAGTCATGCT-1	3.23737	2.57945	-0.513375	-0.446078
001-059_R_COL_EPI_5p_N1__TTTCCTCCATATGCTG-1	4.42805	2.26489	-0.485299	-0.433336
001-059_R_COL_EPI_5p_N1__CCATTCGGTTGAGTTC-1	2.09224	-0.656799	-0.518892	-0.425152
001-059_R_COL_EPI_5p_N1__GCGACCAAGCACCGTC-1	1.58615	0.787449	-0.47872	-0.390368
001-059_R_COL_EPI_5p_N1__GCTGGGTGTTACGTCA-1	1.30779	-0.618735	-0.473443	-0.387661
001-059_R_COL_EPI_5p_N1__TGGGAAGTCTTGACGA-1	0.139677	-0.621905	-0.510148	-0.37214
001-059_R_COL_EPI_5p_N1__CCGTACTCAAGGTTTC-1	1.33165	2.47032	-0.493598	-0.410708
001-059_R_COL_EPI_5p_N1__CGTAGGCGTTCGCTAA-1	-0.53717	-0.509737	-0.38557	-0.317374
001-059_R_COL_EPI_5p_N1__AGTGGGAAGATGGCGT-1	1.4157	-0.590605	-0.476496	-0.399034
001-059_R_COL_EPI_5p_N1__CAGAATCCAGCTGGCT-1	2.31917	-0.599154	-0.461774	-0.384453
001-059_R_COL_EPI_5p_N1__CTCACACAGTTGTAGA-1	1.42232	-0.618907	-0.52161	-0.420004
001-059_R_COL_EPI_5p_N1__CTTAACTTCGACAGCC-1	2.73155	0.834158	-0.499667	-0.398406
001-059_R_COL_EPI_5p_N1__GCAATCACAGTGAGTG-1	3.2417	0.674106	-0.528476	-0.464733
001-059_R_COL_EPI_5p_N1__CCGTGGAGTGGACGAT-1	2.58958	-0.598816	-0.476793	-0.411488
001-059_R_COL_EPI_5p_N1__GGCTCGATCCTTTCGG-1	1.35191	2.50321	-0.592237	-0.4373
001-059_R_COL_EPI_5p_N1__GCGCAACGTCGACTGC-1	1.45776	-0.654538	-0.499897	-0.400042
001-059_R_COL_EPI_5p_N1__CCGTTCAAGATGTCGG-1	1.23299	-0.606322	-0.477461	-0.377053
001-059_R_COL_EPI_5p_N1__AGTCTTTTCCAGAAGG-1	0.977101	0.338198	-0.531151	-0.373175
001-059_R_COL_EPI_5p_N1__CTCACACTCCGCGGTA-1	1.8746	2.5873	-0.520777	-0.406907
001-059_R_COL_EPI_5p_N1__CGTCTACCATCGTCGG-1	2.63721	0.855596	-0.510564	-0.433609
001-059_R_COL_EPI_5p_N1__GGATGTTTCTTAGCCC-1	2.98217	0.761773	-0.477906	-0.407276
001-059_R_COL_EPI_5p_N1__GAATGAAGTTGGTTTG-1	1.38934	-0.600938	-0.517818	-0.397431
001-059_R_COL_EPI_5p_N1__GCTGCTTAGAGTGAGA-1	2.1513	-0.61619	-0.469167	-0.415083
001-059_R_COL_EPI_5p_N1__GCGGGTTAGCGATGAC-1	1.20795	0.302702	-0.539128	-0.413323
001-059_R_COL_EPI_5p_N1__CATCGGGCATATGCTG-1	3.0936	1.82529	-0.488143	-0.392857
001-059_R_COL_EPI_5p_N1__CGAATGTCACAAGACG-1	3.12911	0.284366	-0.510849	-0.433254
001-059_R_COL_EPI_5p_N1__AGGGATGTCACTTATC-1	2.46813	0.743944	-0.551418	-0.436915
001-059_R_COL_EPI_5p_N1__AAAGTAGCAATGACCT-1	3.15371	0.287648	-0.484847	-0.443781
001-059_R_COL_EPI_5p_N1__TCAGCAATCCTTTCTC-1	0.577076	-0.606635	-0.497908	-0.407835
001-059_R_COL_EPI_5p_N1__CATCGGGGTCCAGTGC-1	2.83149	0.300994	-0.497188	-0.455232
001-059_R_COL_EPI_5p_N1__CGGAGCTTCGGATGTT-1	3.45127	1.90667	-0.509532	-0.418075
001-059_R_COL_EPI_5p_N1__GAAGCAGCAATGTTGC-1	3.02261	-0.636919	-0.517505	-0.422717
001-059_R_COL_EPI_5p_N1__TGGTTAGCAAAGGTGC-1	4.475	2.05104	-0.517889	-0.416073
001-059_R_COL_EPI_5p_N1__CAGCTGGGTGCACCAC-1	1.73011	2.20951	-0.517259	-0.402085
001-059_R_COL_EPI_5p_N1__CGGCTAGCATTAACCG-1	2.97662	0.3269	-0.514064	-0.433347
001-059_R_COL_EPI_5p_N1__CTCCTAGGTTTGCATG-1	3.88452	-0.629182	-0.489649	-0.394739
001-059_R_COL_EPI_5p_N1__GGTGTTATCTCGCATC-1	3.11909	1.17708	-0.506889	-0.450051
001-059_R_COL_EPI_5p_N1__GATGCTAGTTCTCATT-1	3.57867	0.421433	-0.483989	-0.396013
001-059_R_COL_EPI_5p_N1__CTTACCGGTTGGACCC-1	3.05746	2.4963	-0.520872	-0.425019
001-059_R_COL_EPI_5p_N1__GACGTGCTCCAAACTG-1	4.073	0.337534	-0.503403	-0.379871
001-059_R_COL_EPI_5p_N1__TAGCCGGCAAGCGCTC-1	2.45282	0.318392	-0.518684	-0.412858
001-059_R_COL_EPI_5p_N1__CTACACCAGGCGTACA-1	1.27999	-0.618163	-0.52042	-0.417325
001-059_R_COL_EPI_5p_N1__TATCTCAAGCGATGAC-1	2.50152	2.16666	-0.511694	-0.421614
001-059_R_COL_EPI_5p_N1__GCGACCAGTCAGAATA-1	1.11382	0.373392	-0.503601	-0.404009
001-059_R_COL_EPI_5p_N1__TGAGAGGAGTGGACGT-1	3.77618	-0.600185	-0.467272	-0.395186
001-059_R_COL_EPI_5p_N1__CATCCACCACAGTCGC-1	1.97365	0.500244	-0.468109	-0.360238
001-059_R_COL_EPI_5p_N1__GGCCGATTCCGAACGC-1	1.13497	0.39245	-0.490665	-0.386291
001-059_R_COL_EPI_5p_N1__CATCGGGTCAGGCCCA-1	4.03704	3.85639	-0.518522	-0.386872
001-059_R_COL_EPI_5p_N1__GGACGTCAGCAGACTG-1	3.357	-0.591014	-0.523363	-0.386753
001-059_R_COL_EPI_5p_N1__TAGTGGTCACAGCGTC-1	2.75535	1.74468	-0.509537	-0.398773
001-059_R_COL_EPI_5p_N1__TGTGGTACACAAGACG-1	3.17995	1.79235	-0.519984	-0.431872
001-059_R_COL_EPI_5p_N1__CCTACACGTAAGTGTA-1	2.17258	2.57068	-0.510231	-0.396363
001-059_R_COL_EPI_5p_N1__CGGAGTCTCAAGGTAA-1	2.65096	-0.602537	-0.488847	-0.410863
001-059_R_COL_EPI_5p_N1__GGAATAATCAAACCAC-1	1.85633	2.08318	-0.519181	-0.412096
001-059_R_COL_EPI_5p_N1__AGCCTAAAGTGCGTGA-1	2.91562	3.52086	-0.534957	-0.438892
001-059_R_COL_EPI_5p_N1__AAGGTTCGTGCCTGGT-1	3.14234	3.01958	-0.531662	-0.435688
001-059_R_COL_EPI_5p_N1__GGAATAACAGCTGGCT-1	3.21446	1.28172	-0.50388	-0.402566
001-059_R_COL_EPI_5p_N1__CGAACATAGCAGATCG-1	2.2931	1.29359	-0.516215	-0.40024
001-059_R_COL_EPI_5p_N1__GTACGTAGTTCTGGTA-1	1.77508	0.890092	-0.494379	-0.384495
001-059_R_COL_EPI_5p_N1__GGAATAACAGTAAGCG-1	0.248294	-0.595039	-0.486815	-0.382267
001-059_R_COL_EPI_5p_N1__AAAGCAAGTTGCCTCT-1	2.66134	-0.600078	-0.501371	-0.415042
001-059_R_COL_EPI_5p_N1__AGGGATGTCTCCAGGG-1	2.28535	-0.604234	-0.481916	-0.403577
001-059_R_COL_EPI_5p_N1__CAGCTAATCGTATCAG-1	2.6536	0.445089	-0.495455	-0.391706
001-059_R_COL_EPI_5p_N1__TGAAAGACAGGATTGG-1	2.57483	1.08351	-0.506398	-0.425397
001-059_R_COL_EPI_5p_N1__CATGCCTCAGACTCGC-1	3.81349	2.57689	-0.48393	-0.396205
001-059_R_COL_EPI_5p_N1__CTAACTTGTGCGCTTG-1	3.41108	3.26994	-0.512299	-0.386075
001-059_R_COL_EPI_5p_N1__ACTGTCCCACATGTGT-1	3.62824	0.792892	-0.49224	-0.410448
001-059_R_COL_EPI_5p_N1__AGTGTCAGTATAAACG-1	1.44174	0.768662	-0.508291	-0.418732
001-059_R_COL_EPI_5p_N1__TATCAGGAGTATCTCG-1	2.48251	1.40277	-0.478351	-0.416668
001-059_R_COL_EPI_5p_N1__TAAGTGCAGTTAAGTG-1	2.28904	-0.612096	-0.47742	-0.391874
001-059_R_COL_EPI_5p_N1__GCAAACTAGGTGCAAC-1	2.4948	3.86613	-0.536025	-0.437206
001-059_R_COL_EPI_5p_N1__ACGATGTTCTAGAGTC-1	2.18377	-0.616483	-0.501731	-0.413392
001-059_R_COL_EPI_5p_N1__AGCGGTCCATTACGAC-1	2.3248	1.34582	-0.499007	-0.392467
001-059_R_COL_EPI_5p_N1__GACTGCGCAGCTGTGC-1	3.04002	-0.62912	-0.505981	-0.42611
001-059_R_COL_EPI_5p_N1__GCTGGGTCAAGTAATG-1	3.04608	0.323153	-0.53182	-0.430644
001-059_R_COL_EPI_5p_N1__CATCAAGAGCCACTAT-1	2.43166	-0.636731	-0.514182	-0.426052
001-059_R_COL_EPI_5p_N1__CCGTTCAGTCCTGCTT-1	2.55491	-0.638466	-0.50933	-0.411253
001-059_R_COL_EPI_5p_N1__GCAATCAAGGCAATTA-1	3.04604	-0.616824	-0.503867	-0.388652
001-059_R_COL_EPI_5p_N1__TGGTTCCTCAGGATCT-1	2.70279	-0.600455	-0.499795	-0.434704
001-059_R_COL_EPI_5p_N1__GGGTTGCAGGACTGGT-1	3.48754	2.36503	-0.496335	-0.415565
001-059_R_COL_EPI_5p_N1__TGCTGCTAGACTTTCG-1	0.117155	-0.598469	-0.511849	-0.407941
001-059_R_COL_EPI_5p_N1__ACATCAGAGCTCCTTC-1	3.01022	0.318943	-0.530513	-0.417403
001-059_R_COL_EPI_5p_N1__AGTGTCAGTAGCGTAG-1	2.9127	0.442541	-0.490454	-0.389671
001-059_R_COL_EPI_5p_N1__GATGCTAAGCTAGTGG-1	1.44002	1.53644	-0.453379	-0.395765
001-059_R_COL_EPI_5p_N1__ATTCTACCATATGAGA-1	2.84894	1.5792	-0.451663	-0.332938
001-059_R_COL_EPI_5p_N1__TAAGCGTAGCCAACAG-1	1.4369	0.391939	-0.50444	-0.441142
001-059_R_COL_EPI_5p_N1__TTATGCTCAACTGCGC-1	1.8981	0.421576	-0.49322	-0.399505
001-059_R_COL_EPI_5p_N1__GACGCGTAGTGGGATC-1	3.50229	1.3238	-0.518683	-0.431581
001-059_R_COL_EPI_5p_N1__TTTCCTCCACATCCGG-1	2.15365	1.8995	-0.502433	-0.412379
001-059_R_COL_EPI_5p_N1__GCTTCCACAGTATGCT-1	2.38382	-0.609082	-0.5173	-0.404423
001-059_R_COL_EPI_5p_N1__CTCGTCACATGCAATC-1	1.31243	0.937032	-0.465086	-0.402761
001-059_R_COL_EPI_5p_N1__TTCTCAAAGTTGCAGG-1	2.75063	-0.597892	-0.481354	-0.378657
001-059_R_COL_EPI_5p_N1__TTGCCGTTCCAGAAGG-1	2.47921	3.14404	-0.452427	-0.404843
001-059_R_COL_EPI_5p_N1__GAGGTGAGTTTCCACC-1	3.88791	3.11934	-0.495818	-0.415237
001-059_R_COL_EPI_5p_N1__CGATGTATCCGTTGTC-1	3.51428	-0.612083	-0.50824	-0.428626
001-059_R_COL_EPI_5p_N1__GTTCTCGAGTGGCACA-1	2.67857	-0.591103	-0.504988	-0.381398
001-059_R_COL_EPI_5p_N1__GTTAAGCTCGTCACGG-1	2.56251	0.392779	-0.529354	-0.419704
001-059_R_COL_EPI_5p_N1__CCAGCGAAGTCCGTAT-1	2.30975	1.90247	-0.501069	-0.41856
001-059_R_COL_EPI_5p_N1__ATTGGACCACGCATCG-1	2.64958	-0.643383	0.780954	-0.424974
001-059_R_COL_EPI_5p_N1__CTACGTCGTCGCATAT-1	3.29103	-0.580918	-0.478157	-0.398899
001-059_R_COL_EPI_5p_N1__GGGTCTGCAGCGTTCG-1	2.53014	2.95971	-0.490503	-0.401452
001-059_R_COL_EPI_5p_N1__CTTTGCGTCATGTCTT-1	4.25019	0.469897	-0.4922	-0.3814
001-059_R_COL_EPI_5p_N1__ATGAGGGCAATTCCTT-1	2.45071	0.489825	-0.482943	-0.385985
001-059_R_COL_EPI_5p_N1__AACGTTGCATTGGCGC-1	1.79046	0.406541	-0.488635	-0.386448
001-059_R_COL_EPI_5p_N1__AGCGGTCAGAGGTTAT-1	0.749216	-0.576605	-0.451067	-0.357747
001-059_R_COL_EPI_5p_N1__CGATGGCTCACCTTAT-1	2.65128	-0.604644	-0.479722	-0.407623
001-059_R_COL_EPI_5p_N1__GTGCATAGTACAGACG-1	1.28474	-0.590831	-0.490619	-0.375014
001-059_R_COL_EPI_5p_N1__TGGTTAGTCAAACGGG-1	1.76538	2.14452	-0.512063	-0.44457
001-059_R_COL_EPI_5p_N1__AATCCAGAGTACACCT-1	1.71893	-0.628014	-0.461926	-0.372787
001-059_R_COL_EPI_5p_N1__AAGGCAGCATCGGTTA-1	3.40043	0.466291	-0.49315	-0.423613
001-059_R_COL_EPI_5p_N1__TATGCCCTCTGGTATG-1	2.74104	1.61532	-0.487219	-0.39161
001-059_R_COL_EPI_5p_N1__AACTGGTTCGGTGTCG-1	1.68235	0.828466	-0.508465	-0.440818
001-059_R_COL_EPI_5p_N1__AACACGTGTAATCACC-1	1.62245	0.490821	-0.469052	-0.401735
001-059_R_COL_EPI_5p_N1__AGGCCACGTGCTCTTC-1	2.52083	0.469058	-0.472072	-0.384133
001-059_R_COL_EPI_5p_N1__ACATCAGGTCAGATAA-1	2.57408	-0.615707	-0.494023	-0.385557
001-059_R_COL_EPI_5p_N1__CTTAGGATCATCGATG-1	3.18062	0.476736	-0.467469	-0.403087
001-059_R_COL_EPI_5p_N1__GTGCATAGTTATGCGT-1	4.33639	3.20947	-0.478562	-0.393852
001-059_R_COL_EPI_5p_N1__TGACTAGTCTTTAGGG-1	2.89077	-0.571307	-0.468375	-0.375121
001-059_R_COL_EPI_5p_N1__AGTTGGTCAAGTTCTG-1	3.21842	-0.569187	-0.476238	-0.404131
001-059_R_COL_EPI_5p_N1__TACGGATCAAGGTGTG-1	2.3742	0.39657	-0.503933	-0.427991
001-059_R_COL_EPI_5p_N1__GGTGAAGTCGCAAACT-1	2.50137	-0.595104	-0.506935	-0.397767
001-059_R_COL_EPI_5p_N1__ACACTGACACGGCCAT-1	1.30662	2.19537	-0.512841	-0.383304
001-059_R_COL_EPI_5p_N1__GGGCACTTCAGCTTAG-1	1.18174	-0.639901	-0.507157	-0.384529
001-059_R_COL_EPI_5p_N1__GAGCAGAGTTTAAGCC-1	2.79599	0.452153	-0.513637	-0.4084
001-059_R_COL_EPI_5p_N1__CCCAATCAGTCCCACG-1	1.50987	-0.600782	-0.465137	-0.408275
001-059_R_COL_EPI_5p_N1__CGAGAAGTCAGCATGT-1	2.99072	1.52859	-0.465003	-0.409838
001-059_R_COL_EPI_5p_N1__GGATTACCACACTGCG-1	2.9623	-0.579606	-0.472938	-0.394319
001-059_R_COL_EPI_5p_N1__GTGAAGGAGCAGCGTA-1	3.39646	-0.557437	-0.470577	-0.371611
001-059_R_COL_EPI_5p_N1__GGCGACTGTCAATACC-1	2.73663	2.04352	-0.503215	-0.417311
001-059_R_COL_EPI_5p_N1__TCATTACTCTGTGCAA-1	2.63567	2.85066	-0.526404	-0.447488
001-059_R_COL_EPI_5p_N1__CGCTTCACATAGAAAC-1	2.38387	0.391868	-0.489638	-0.405961
001-059_R_COL_EPI_5p_N1__CAAGGCCTCTTGAGGT-1	1.89338	0.516069	-0.490479	-0.384983
001-059_R_COL_EPI_5p_N1__AGTGTCATCCCTCAGT-1	3.56852	1.43814	-0.499948	-0.407555
001-059_R_COL_EPI_5p_N1__GGTGCGTTCAAAGTAG-1	2.76837	-0.573971	-0.482098	-0.389992
001-059_R_COL_EPI_5p_N1__CCATGTCGTAGCCTCG-1	1.69036	3.29036	-0.508163	-0.444725
001-059_R_COL_EPI_5p_N1__TCAACGATCCCTCAGT-1	2.43838	0.44705	-0.468927	-0.379864
001-059_R_COL_EPI_5p_N1__TACAGTGGTTGTACAC-1	3.70646	2.09496	-0.515813	-0.401221
001-059_R_COL_EPI_5p_N1__CTCATTATCGGATGGA-1	3.08064	0.438211	-0.481846	-0.414734
001-059_R_COL_EPI_5p_N1__GCCAAATGTGAAAGAG-1	1.70349	2.81438	-0.525591	-0.430194
001-059_R_COL_EPI_5p_N1__CGAGCCACATTGGGCC-1	3.60483	2.06247	-0.489465	-0.38901
001-059_R_COL_EPI_5p_N1__GAGGTGAAGTTTCCTT-1	2.71446	2.72565	-0.495642	-0.410468
001-059_R_COL_EPI_5p_N1__TCTGAGATCGAACGGA-1	1.23646	0.556697	-0.485524	-0.387906
001-059_R_COL_EPI_5p_N1__GTATTCTGTATCTGCA-1	1.957	0.918962	-0.510713	-0.417595
001-059_R_COL_EPI_5p_N1__GATTCAGCAAACCCAT-1	3.63217	2.67599	-0.491062	-0.37951
001-059_R_COL_EPI_5p_N1__TTTATGCTCGTCCGTT-1	2.89957	-0.604242	-0.476419	-0.401176
001-059_R_COL_EPI_5p_N1__AAATGCCTCATCTGCC-1	3.3578	-0.612096	-0.518963	-0.407352
001-059_R_COL_EPI_5p_N1__AACTCAGCAGCGTTCG-1	4.29373	2.4202	-0.503949	-0.391537
001-059_R_COL_EPI_5p_N1__TTAACTCCAGGAATCG-1	3.12678	-0.59612	-0.47211	-0.390085
001-059_R_COL_EPI_5p_N1__GTGCAGCCAACCGCCA-1	2.21679	2.30146	-0.492698	-0.421062
001-059_R_COL_EPI_5p_N1__AACTTTCAGCGTGTCC-1	2.5264	-0.515739	-0.421493	-0.348729
001-059_R_COL_EPI_5p_N1__GCGACCAGTAAAGTCA-1	1.28344	-0.606818	-0.492509	-0.424772
001-059_R_COL_EPI_5p_N1__TGCACCTAGATCCGAG-1	1.71929	2.96687	-0.491064	-0.420554
001-059_R_COL_EPI_5p_N1__GACGTTACACCGAATT-1	3.01006	1.96488	-0.510694	-0.425329
001-059_R_COL_EPI_5p_N1__CAACCAACAGGCAGTA-1	1.72063	-0.598248	-0.470948	-0.362038
001-059_R_COL_EPI_5p_N1__TTCTACAGTTCGGGCT-1	2.86493	3.4756	-0.517652	-0.416214
001-059_R_COL_EPI_5p_N1__AGATCTGCATCCTTGC-1	3.58314	-0.628728	-0.480849	-0.427942
001-059_R_COL_EPI_5p_N1__ACAGCCGGTCACCCAG-1	0.619828	1.5784	-0.472532	-0.40229
001-059_R_COL_EPI_5p_N1__CCAGCGACAAGCGCTC-1	4.14445	0.463492	-0.468118	-0.374394
001-059_R_COL_EPI_5p_N1__GATCGATCATATGGTC-1	1.2272	0.510889	-0.468669	-0.395717
001-059_R_COL_EPI_5p_N1__AGGCCGTCAGAGTGTG-1	2.33435	0.500651	-0.511122	-0.44007
001-059_R_COL_EPI_5p_N1__GTCAAGTCAACTGCGC-1	1.3324	0.467526	-0.512509	-0.434131
001-059_R_COL_EPI_5p_N1__TTCCCAGCATTGCGGC-1	2.95821	-0.588712	-0.484533	-0.420749
001-059_R_COL_EPI_5p_N1__TAAACCGGTTCAGTAC-1	2.53248	1.40754	-0.478253	-0.37008
001-059_R_COL_EPI_5p_N1__AGCGGTCCACTCGACG-1	3.13124	0.544185	-0.486355	-0.377469
001-059_R_COL_EPI_5p_N1__AGGTCCGCACTGTTAG-1	3.98073	0.540479	-0.520626	-0.391729
001-059_R_COL_EPI_5p_N1__CCAATCCCAGTTAACC-1	3.33587	-0.575492	-0.459673	-0.384615
001-059_R_COL_EPI_5p_N1__ACGGCCACATTATCTC-1	2.10578	-0.582668	-0.476321	-0.388266
001-059_R_COL_EPI_5p_N1__CCTTCCCTCGGATGTT-1	1.48167	0.50348	-0.482465	-0.386
001-059_R_COL_EPI_5p_N1__AACTCTTGTCCAACTA-1	1.64929	0.609765	-0.429065	-0.344722
001-059_R_COL_EPI_5p_N1__AGTGGGAGTACAGCAG-1	0.876258	0.618675	-0.45213	-0.362101
001-059_R_COL_EPI_5p_N1__TGAGGGACACGTTGGC-1	2.82881	-0.642193	-0.499562	-0.423523
001-059_R_COL_EPI_5p_N1__ACTTACTAGGCGATAC-1	2.64983	2.60084	-0.473029	-0.401248
001-059_R_COL_EPI_5p_N1__GTCACAAGTGTTGAGG-1	3.61105	1.68034	-0.466576	-0.398439
001-059_R_COL_EPI_5p_N1__TCAGGATGTTACAGAA-1	4.43335	1.90083	-0.463406	-0.398658
001-059_R_COL_EPI_5p_N1__CGACCTTGTAATCGTC-1	4.60781	3.15664	-0.461111	-0.362715
001-059_R_COL_EPI_5p_N1__ACACCAAAGATCCCGC-1	0.732232	3.38971	-0.496231	-0.408223
001-059_R_COL_EPI_5p_N1__TTTACTGTCTGAGTGT-1	2.21373	0.601792	-0.458907	-0.34302
001-059_R_COL_EPI_5p_N1__ACATGGTTCAAGGTAA-1	1.02832	-0.603693	-0.478374	-0.389185
001-059_R_COL_EPI_5p_N1__CTGATCCCAGACAAAT-1	3.98042	3.05533	-0.451382	-0.405202
001-059_R_COL_EPI_5p_N1__TGACAACGTTGTACAC-1	2.90643	2.19538	-0.514511	-0.424144
001-059_R_COL_EPI_5p_N1__AGCGTATCACATGACT-1	2.42783	2.51265	-0.510123	-0.402675
001-059_R_COL_EPI_5p_N1__TGAAAGACACACCGCA-1	2.62184	2.70602	-0.523677	-0.44081
001-059_R_COL_EPI_5p_N1__CCTATTACAAAGTCAA-1	1.12813	0.464059	-0.483472	-0.406831
001-059_R_COL_EPI_5p_N1__GTTAAGCAGACAATAC-1	2.98563	-0.613019	-0.477652	-0.392378
001-059_R_COL_EPI_5p_N1__GATCAGTCAGACAGGT-1	2.59045	0.449158	-0.507821	-0.406818
001-059_R_COL_EPI_5p_N1__TTTCCTCCATGGTCTA-1	1.34963	-0.585732	-0.432432	-0.378541
001-059_R_COL_EPI_5p_N1__AGCGTCGGTGGTAACG-1	1.60674	-0.582177	-0.467084	-0.358977
001-059_R_COL_EPI_5p_N1__TGTTCCGTCGGAGCAA-1	2.84007	-0.571605	-0.484713	-0.417363
001-059_R_COL_EPI_5p_N1__CTCTAATCACAGGCCT-1	1.1714	-0.599657	-0.449876	-0.386048
001-059_R_COL_EPI_5p_N1__TGGTTAGAGTTGTAGA-1	2.1655	3.53019	-0.471404	-0.371337
001-059_R_COL_EPI_5p_N1__GACCAATAGTACACCT-1	3.6533	3.02964	-0.462028	-0.405236
001-059_R_COL_EPI_5p_N1__AAGACCTCAGTCACTA-1	2.04115	0.541004	-0.462854	-0.363861
001-059_R_COL_EPI_5p_N1__ACATGGTCAGTCGATT-1	2.5948	-0.614253	-0.509466	-0.377695
001-059_R_COL_EPI_5p_N1__TTAGGACCACAGCGTC-1	2.66648	2.41446	-0.474315	-0.416584
001-059_R_COL_EPI_5p_N1__CTTGGCTGTGTCGCTG-1	3.6491	1.72098	-0.453822	-0.405073
001-059_R_COL_EPI_5p_N1__TTAGTTCCAAGCCATT-1	2.72682	0.477161	-0.4861	-0.386759
001-059_R_COL_EPI_5p_N1__GCATACATCTCGTTTA-1	3.35101	2.24107	-0.439862	-0.343054
001-059_R_COL_EPI_5p_N1__GCGACCATCGTGGGAA-1	4.24488	2.86237	-0.47494	-0.370531
001-059_R_COL_EPI_5p_N1__TTGCCGTGTTCGGCAC-1	2.41547	0.507711	-0.48262	-0.39205
001-059_R_COL_EPI_5p_N1__GCGGGTTCAAAGAATC-1	3.04374	4.33577	-0.477644	-0.393931
001-059_R_COL_EPI_5p_N1__TATCTCAAGATCTGCT-1	2.75463	0.587268	-0.486997	-0.383804
001-059_R_COL_EPI_5p_N1__GATCTAGGTTCCGTCT-1	4.43755	3.36957	-0.446625	-0.365815
001-059_R_COL_EPI_5p_N1__TAGCCGGAGGGTTCCC-1	2.51733	-0.552148	-0.47514	-0.400917
001-059_R_COL_EPI_5p_N1__ATCCACCTCAAGGTAA-1	1.83929	4.00049	-0.510252	-0.368234
001-059_R_COL_EPI_5p_N1__CTGAAGTAGCAATCTC-1	3.22339	-0.55238	-0.443489	-0.384878
001-059_R_COL_EPI_5p_N1__ACATCAGGTACTCAAC-1	0.940479	-0.557725	-0.43339	-0.369654
001-059_R_COL_EPI_5p_N1__CTAAGACAGTCAATAG-1	2.17872	0.468272	-0.468899	-0.411239
001-059_R_COL_EPI_5p_N1__TCAATCTAGTTAACGA-1	1.81383	0.609736	-0.465182	-0.360725
001-059_R_COL_EPI_5p_N1__ATCACGATCTTACCGC-1	2.86625	-0.58753	-0.467465	-0.377852
001-059_R_COL_EPI_5p_N1__GGGATGATCTTGAGGT-1	2.46295	0.567446	-0.466674	-0.368897
001-059_R_COL_EPI_5p_N1__CAGAATCGTTCGTCTC-1	3.14564	-0.557697	-0.450302	-0.362633
001-059_R_COL_EPI_5p_N1__CGATGGCCACTTAAGC-1	1.71506	-0.573148	-0.454904	-0.40691
001-059_R_COL_EPI_5p_N1__TGGGAAGCAATAGCGG-1	2.54171	0.569629	-0.476663	-0.377212
001-059_R_COL_EPI_5p_N1__TGAGGGATCTTAGCCC-1	2.64862	-0.535344	-0.418838	-0.367148
001-059_R_COL_EPI_5p_N1__ACTTTCATCCTAGAAC-1	2.99766	1.59104	-0.493833	-0.401556
001-059_R_COL_EPI_5p_N1__TAGACCAAGCGTAGTG-1	4.74074	-0.533226	-0.418731	-0.363091
001-059_R_COL_EPI_5p_N1__CGAGCACAGAGGTACC-1	3.3084	-0.572328	-0.450894	-0.378355
001-059_R_COL_EPI_5p_N1__TGAAAGATCGCGTAGC-1	2.85415	-0.544991	-0.452259	-0.344906
001-059_R_COL_EPI_5p_N1__CATCGAAAGAGTACAT-1	2.29595	-0.575116	-0.468118	-0.391324
001-059_R_COL_EPI_5p_N1__TAGACCATCCGCATAA-1	2.63321	0.618357	-0.466407	-0.354608
001-059_R_COL_EPI_5p_N1__GAATGAATCTGAGTGT-1	3.29223	-0.571422	-0.471136	-0.367868
001-059_R_COL_EPI_5p_N1__GCGCCAAGTTACGGAG-1	1.56441	-0.590872	-0.467267	-0.394772
001-059_R_COL_EPI_5p_N1__TAGCCGGCAGCCAATT-1	1.77266	0.522326	-0.526035	-0.451152
001-059_R_COL_EPI_5p_N1__AACTTTCGTTTACTCT-1	2.74495	1.27822	-0.506714	-0.4126
001-059_R_COL_EPI_5p_N1__ACTATCTAGCGATAGC-1	2.65499	3.45227	-0.457453	-0.369361
001-059_R_COL_EPI_5p_N1__CTCGTACCAAACAACA-1	1.53027	-0.550253	-0.432733	-0.341786
001-059_R_COL_EPI_5p_N1__CTCGAAACAGCTGGCT-1	3.09079	-0.585596	-0.513083	-0.401518
001-059_R_COL_EPI_5p_N1__CTAAGACTCCGCATAA-1	-0.627429	-0.56494	-0.437311	-0.330155
001-059_R_COL_EPI_5p_N1__GATCGCGAGCGAAGGG-1	3.35489	-0.592682	-0.483649	-0.408639
001-059_R_COL_EPI_5p_N1__ATAGACCAGAATTGTG-1	1.55611	-0.544549	-0.437285	-0.332883
001-059_R_COL_EPI_5p_N1__AAGACCTGTTTAGCTG-1	2.63007	-0.583567	-0.456274	-0.389062
001-059_R_COL_EPI_5p_N1__CATGGCGTCGCGGATC-1	0.844604	-0.552974	-0.457532	-0.383493
001-059_R_COL_EPI_5p_N1__TTGCGTCCAATGACCT-1	2.0575	1.15446	-0.451089	-0.358308
001-059_R_COL_EPI_5p_N1__TGCTACCCATCACGTA-1	1.57243	0.552695	-0.498507	-0.40005
001-059_R_COL_EPI_5p_N1__ATTTCTGGTAAGTGTA-1	2.70668	1.49346	-0.483013	-0.395896
001-059_R_COL_EPI_5p_N1__GGCCGATTCTTGGGTA-1	5.96719	-0.586527	-0.50538	-0.394934
001-059_R_COL_EPI_5p_N1__AGATCTGAGTTCGATC-1	1.58511	1.21158	-0.401925	-0.338358
001-059_R_COL_EPI_5p_N1__TAGTTGGCACAGACAG-1	4.4656	2.2011	-0.45532	-0.387679
001-059_R_COL_EPI_5p_N1__GTACGTAGTAATCACC-1	4.37336	-0.606317	-0.475223	-0.412261
001-059_R_COL_EPI_5p_N1__TGAGCATCACTTAAGC-1	0.887486	-0.564351	-0.429593	-0.367283
001-059_R_COL_EPI_5p_N1__ATTCTACGTCAACATC-1	0.93259	-0.523955	-0.461396	-0.354443
001-059_R_COL_EPI_5p_N1__CATGGCGGTGGCCCTA-1	2.84822	1.35435	-0.510185	-0.385702
001-059_R_COL_EPI_5p_N1__GGAAAGCCAAGAGTCG-1	4.59339	-0.561401	-0.435633	-0.360738
001-059_R_COL_EPI_5p_N1__GACTGCGAGGCTCTTA-1	2.43519	1.73302	-0.525675	-0.401906
001-059_R_COL_EPI_5p_N1__CTGAAGTGTTTAAGCC-1	0.793614	0.60141	-0.43686	-0.373961
001-059_R_COL_EPI_5p_N1__AGCTCTCGTCTCTCGT-1	3.11344	-0.607086	-0.484666	-0.388939
001-059_R_COL_EPI_5p_N1__AGTGGGAGTCTAACGT-1	4.005	0.567451	-0.483166	-0.38879
001-059_R_COL_EPI_5p_N1__CATATGGTCTCTGCTG-1	1.43441	-0.563627	-0.473507	-0.370863
001-059_R_COL_EPI_5p_N1__CGATCGGAGTCCGTAT-1	1.25564	0.685549	-0.454965	-0.329729
001-059_R_COL_EPI_5p_N1__ACGATGTGTTCACGGC-1	2.04469	-0.610622	-0.479023	-0.376141
001-059_R_COL_EPI_5p_N1__CGATTGAAGACGACGT-1	3.14232	1.58925	-0.518971	-0.429683
001-059_R_COL_EPI_5p_N1__CGATCGGTCTTGCAAG-1	2.66242	-0.542651	-0.443104	-0.369979
001-059_R_COL_EPI_5p_N1__GCAATCACAGACGTAG-1	1.04592	1.776	-0.46105	-0.361418
001-059_R_COL_EPI_5p_N1__CGCGGTATCAAACCGT-1	0.799104	0.612851	-0.441232	-0.350791
001-059_R_COL_EPI_5p_N1__GTGCAGCCAACACCCG-1	4.34687	3.45468	-0.46313	-0.364092
001-059_R_COL_EPI_5p_N1__TCAGCTCGTGCCTGGT-1	3.07552	0.558885	-0.463706	-0.372151
001-059_R_COL_EPI_5p_N1__ACATACGAGCCACCTG-1	3.38597	2.00566	-0.450595	-0.380695
001-059_R_COL_EPI_5p_N1__TGTGGTACATTAACCG-1	2.69805	0.523209	-0.494553	-0.406043
001-059_R_COL_EPI_5p_N1__TAAACCGAGTTAGGTA-1	1.93238	-0.596828	-0.478075	-0.365049
001-059_R_COL_EPI_5p_N1__CGGACACAGCGTCAAG-1	0.65721	0.524634	-0.503293	-0.405554
001-059_R_COL_EPI_5p_N1__CGGAGCTCACGGCGTT-1	0.525509	-0.52687	-0.421451	-0.342239
001-059_R_COL_EPI_5p_N1__ATCATGGAGCACCGCT-1	2.91454	-0.573439	-0.462447	-0.387809
001-059_R_COL_EPI_5p_N1__CTACGTCGTTAGATGA-1	1.9034	1.89125	-0.430844	-0.364161
001-059_R_COL_EPI_5p_N1__TTCGGTCTCAGCTGGC-1	2.36691	-0.5266	-0.391421	-0.334651
001-059_R_COL_EPI_5p_N1__ACATCAGGTCTGGAGA-1	2.03958	0.606926	-0.489181	-0.370917
001-059_R_COL_EPI_5p_N1__GGGCACTCATCTGGTA-1	2.31257	0.650024	-0.460653	-0.369954
001-059_R_COL_EPI_5p_N1__CATGACAGTAAATACG-1	2.61218	2.25068	-0.491339	-0.381672
001-059_R_COL_EPI_5p_N1__GACTGCGAGATGGCGT-1	1.6775	-0.564141	-0.437652	-0.393382
001-059_R_COL_EPI_5p_N1__GGCTCGATCCCTTGTG-1	3.19325	0.655615	-0.442248	-0.374614
001-059_R_COL_EPI_5p_N1__TACTTACGTGCAACTT-1	1.09841	-0.574207	-0.460905	-0.371837
001-059_R_COL_EPI_5p_N1__TCCACACAGCAGATCG-1	4.14069	1.8414	-0.468298	-0.386722
001-059_R_COL_EPI_5p_N1__AGGGTGAAGCAGACTG-1	2.21808	-0.555741	-0.462296	-0.389974
001-059_R_COL_EPI_5p_N1__TATTACCTCCGATATG-1	1.79639	2.68401	-0.479228	-0.362608
001-059_R_COL_EPI_5p_N1__CCATGTCCACCGTTGG-1	2.17183	1.18363	-0.459676	-0.372686
001-059_R_COL_EPI_5p_N1__GAACGGATCACTTATC-1	5.02884	2.32873	-0.447301	-0.365091
001-059_R_COL_EPI_5p_N1__CACAGTATCAATAAGG-1	1.32916	-0.531181	-0.430823	-0.320024
001-059_R_COL_EPI_5p_N1__CGAACATTCGTTTAGG-1	2.15829	-0.59358	-0.459553	-0.403801
001-059_R_COL_EPI_5p_N1__GGACAAGTCGAATGCT-1	2.29652	-0.555426	-0.449364	-0.34444
001-059_R_COL_EPI_5p_N1__AGGTCCGGTCGGCATC-1	1.91412	0.619277	-0.426553	-0.391396
001-059_R_COL_EPI_5p_N1__TTTGCGCTCTGTCTCG-1	2.80131	1.92152	-0.43832	-0.366682
001-059_R_COL_EPI_5p_N1__CCAATCCTCACCATAG-1	1.61671	0.719168	-0.434644	-0.339201
001-059_R_COL_EPI_5p_N1__GCGCGATGTTCTGTTT-1	3.17313	0.614151	-0.451125	-0.388121
001-059_R_COL_EPI_5p_N1__GAGTCCGAGTGGTAGC-1	2.73497	1.19783	-0.48278	-0.37647
001-059_R_COL_EPI_5p_N1__CATATGGTCGAACTGT-1	1.33051	-0.580847	-0.456636	-0.346364
001-059_R_COL_EPI_5p_N1__TGACTAGGTTGTCTTT-1	3.11613	-0.550326	-0.445102	-0.380257
001-059_R_COL_EPI_5p_N1__CGACTTCTCTCGCTTG-1	1.8308	-0.566913	-0.448736	-0.330482
001-059_R_COL_EPI_5p_N1__GGACAAGAGGGCACTA-1	3.32142	0.68194	-0.450969	-0.380599
001-059_R_COL_EPI_5p_N1__CCTCAGTTCAATACCG-1	2.0147	-0.520134	-0.446701	-0.340529
001-059_R_COL_EPI_5p_N1__TCAACGAGTTCTCATT-1	3.07148	-0.583252	-0.481104	-0.400356
001-059_R_COL_EPI_5p_N1__GCTGCGACACCAGTTA-1	1.99939	0.580839	-0.449449	-0.379315
001-059_R_COL_EPI_5p_N1__CAGCTGGAGTCTCAAC-1	1.73792	2.79796	-0.426655	-0.360032
001-059_R_COL_EPI_5p_N1__CAACTAGGTAGTACCT-1	2.93963	1.78708	-0.461476	-0.39364
001-059_R_COL_EPI_5p_N1__GTGCATAAGCGTGTCC-1	4.15722	0.689587	-0.462617	-0.367552
001-059_R_COL_EPI_5p_N1__CTGAAGTTCCACTCCA-1	3.85658	0.63275	-0.447785	-0.402545
001-059_R_COL_EPI_5p_N1__AGCTTGACATAAAGGT-1	3.09477	-0.572644	-0.431514	-0.39145
001-059_R_COL_EPI_5p_N1__CATGACACAGGATCGA-1	2.72959	1.27686	-0.442274	-0.333359
001-059_R_COL_EPI_5p_N1__CTCGGAGGTGAAATCA-1	3.3858	-0.567743	-0.457933	-0.379624
001-059_R_COL_EPI_5p_N1__CGCGTTTCAACACCTA-1	3.63028	3.41502	-0.444489	-0.364511
001-059_R_COL_EPI_5p_N1__TTCTACAGTACAAGTA-1	0.947562	-0.567683	-0.442766	-0.333087
001-059_R_COL_EPI_5p_N1__CATCGAAGTAAAGTCA-1	4.04278	0.649167	-0.474222	-0.388619
001-059_R_COL_EPI_5p_N1__AAAGCAAAGAATGTTG-1	1.89732	1.70363	-0.501661	-0.379589
001-059_R_COL_EPI_5p_N1__CATCGGGCAGAGTGTG-1	1.13879	0.669137	-0.484956	-0.393788
001-059_R_COL_EPI_5p_N1__GTACTTTTCGAACTGT-1	3.49182	2.48667	-0.459624	-0.356968
001-059_R_COL_EPI_5p_N1__CTTCTCTGTAAGTTCC-1	1.88643	1.24422	-0.443477	-0.363104
001-059_R_COL_EPI_5p_N1__ACGGGTCTCGGCGCAT-1	4.10282	1.61268	-0.454304	-0.355554
001-059_R_COL_EPI_5p_N1__GTTCGGGCACAGGCCT-1	2.56173	-0.562797	-0.463125	-0.388809
001-059_R_COL_EPI_5p_N1__TCTCATAGTGTCCTCT-1	2.96916	2.14257	-0.446947	-0.388612
001-059_R_COL_EPI_5p_N1__ACATACGTCTTGTACT-1	1.10376	-0.521175	-0.410993	-0.299817
001-059_R_COL_EPI_5p_N1__CCGGTAGGTGCGCTTG-1	5.11647	1.25402	-0.458813	-0.349762
001-059_R_COL_EPI_5p_N1__AAGACCTAGATCCGAG-1	4.47275	-0.556842	-0.468494	-0.344424
001-059_R_COL_EPI_5p_N1__CATATTCTCACTTATC-1	2.98889	1.69815	-0.502758	-0.405442
001-059_R_COL_EPI_5p_N1__TACGGTAGTGCTAGCC-1	1.01087	-0.593133	-0.48035	-0.395197
001-059_R_COL_EPI_5p_N1__TAAACCGCATTCACTT-1	1.90735	-0.548374	-0.45334	-0.369122
001-059_R_COL_EPI_5p_N1__TAAGAGAAGGCTACGA-1	-0.574111	-0.518451	-0.398468	-0.32333
001-059_R_COL_EPI_5p_N1__AGGGTGACAGACGCAA-1	0.472702	0.744313	-0.423758	-0.324719
001-059_R_COL_EPI_5p_N1__AAATGCCCATCTGGTA-1	1.90184	-0.613359	-0.479194	-0.369976
001-059_R_COL_EPI_5p_N1__TGCGCAGCATACCATG-1	2.87157	0.613933	-0.454609	-0.382986
001-059_R_COL_EPI_5p_N1__TTAGTTCTCAACCAAC-1	2.62512	-0.518939	-0.428996	-0.33339
001-059_R_COL_EPI_5p_N1__ACGATGTGTTGATTCG-1	1.80077	-0.580492	-0.502747	-0.377449
001-059_R_COL_EPI_5p_N1__ACTGAGTGTTCAGTAC-1	2.81284	0.658549	-0.470484	-0.361905
001-059_R_COL_EPI_5p_N1__CGGGTCAAGCTGCCCA-1	3.80451	3.33997	-0.451402	-0.379531
001-059_R_COL_EPI_5p_N1__CGCTGGAAGGCGATAC-1	0.935075	-0.570657	-0.438396	-0.345164
001-059_R_COL_EPI_5p_N1__GATCAGTAGAAAGTGG-1	2.21346	-0.568576	-0.444304	-0.355923
001-059_R_COL_EPI_5p_N1__TAAGTGCCAGATTGCT-1	2.05836	-0.555638	-0.464805	-0.343815
001-059_R_COL_EPI_5p_N1__TCAGCTCAGTTAGCGG-1	2.41555	-0.594102	-0.47709	-0.37088
001-059_R_COL_EPI_5p_N1__GCCAAATGTGTATGGG-1	1.07814	-0.602473	-0.472406	-0.378715
001-059_R_COL_EPI_5p_N1__GGTGTTATCACTATTC-1	1.96655	-0.548745	-0.421094	-0.344897
001-059_R_COL_EPI_5p_N1__GTGAAGGAGAAGGTTT-1	2.9019	-0.56329	-0.46075	-0.390213
001-059_R_COL_EPI_5p_N1__AACTCAGGTACCCAAT-1	2.57506	-0.601669	-0.455604	-0.378718
001-059_R_COL_EPI_5p_N1__GGCTGGTGTGTGCCTG-1	2.52167	-0.536163	-0.450211	-0.347003
001-059_R_COL_EPI_5p_N1__CGGACACAGCTTTGGT-1	2.11426	-0.568779	-0.434232	-0.373525
001-059_R_COL_EPI_5p_N1__GCTGCAGCACGGTAAG-1	2.96521	2.07684	-0.442723	-0.324891
001-059_R_COL_EPI_5p_N1__GCGCAACCATCGATGT-1	1.37759	-0.519772	-0.420631	-0.328648
001-059_R_COL_EPI_5p_N1__CGACCTTGTCTCTTTA-1	2.12108	-0.560643	-0.462905	-0.403236
001-059_R_COL_EPI_5p_N1__CAGTAACAGTCGTTTG-1	2.80326	3.68581	-0.435569	-0.336547
001-059_R_COL_EPI_5p_N1__TTTGGTTGTTTGTTGG-1	3.14472	-0.589611	-0.452653	-0.368156
001-059_R_COL_EPI_5p_N1__CTCATTACAATCAGAA-1	2.06153	0.691222	-0.465801	-0.359959
001-059_R_COL_EPI_5p_N1__GGCTCGAAGGAGTTTA-1	2.29522	-0.566944	-0.47228	-0.385993
001-059_R_COL_EPI_5p_N1__CGTCTACGTTCCTCCA-1	2.42491	-0.539631	-0.439888	-0.364056
001-059_R_COL_EPI_5p_N1__CGTCAGGAGATATGCA-1	0.866521	-0.519948	-0.450999	-0.377741
001-059_R_COL_EPI_5p_N1__AGTAGTCAGCACCGTC-1	3.22553	0.657871	-0.481551	-0.374767
001-059_R_COL_EPI_5p_N1__GCGCAACTCGTTACGA-1	2.31119	-0.562979	-0.454692	-0.350038
001-059_R_COL_EPI_5p_N1__GGATTACAGTGAATTG-1	3.79138	3.17352	-0.440188	-0.341307
001-059_R_COL_EPI_5p_N1__TCAGGATGTGCTTCTC-1	0.564391	-0.527354	-0.431731	-0.34365
001-059_R_COL_EPI_5p_N1__CTTGGCTTCGAATGGG-1	1.48708	1.30324	-0.434032	-0.334113
001-059_R_COL_EPI_5p_N1__TCTTTCCCAGCCTTGG-1	1.82137	-0.556954	-0.430212	-0.365556
001-059_R_COL_EPI_5p_N1__CGGAGTCGTCGGATCC-1	4.03108	2.99092	-0.426104	-0.341587
001-059_R_COL_EPI_5p_N1__GTGCTTCGTACTTGAC-1	3.26106	0.650168	-0.49035	-0.391186
001-059_R_COL_EPI_5p_N1__GCAGTTAGTCGAAAGC-1	2.22708	-0.553353	-0.428138	-0.374612
001-059_R_COL_EPI_5p_N1__CACACCTCAATCTGCA-1	1.98651	-0.553064	-0.479581	-0.379847
001-059_R_COL_EPI_5p_N1__AGAGCTTGTTGCGCAC-1	2.66541	0.735028	-0.45785	-0.372181
001-059_R_COL_EPI_5p_N1__TGCGGGTTCATCTGCC-1	1.5413	-0.547637	-0.456601	-0.359043
001-059_R_COL_EPI_5p_N1__AAATGCCTCGTCCAGG-1	1.94167	-0.547667	-0.441293	-0.356907
001-059_R_COL_EPI_5p_N1__TTGGAACAGTGGTAGC-1	3.33641	-0.555871	-0.480762	-0.366494
001-059_R_COL_EPI_5p_N1__CTTGGCTCACCACGTG-1	3.26247	2.88486	-0.467107	-0.371105
001-059_R_COL_EPI_5p_N1__CTGCCTATCAGCTTAG-1	1.27864	-0.539409	-0.443582	-0.370954
001-059_R_COL_EPI_5p_N1__CATCGGGCATCGGACC-1	3.18883	0.762311	-0.437491	-0.351615
001-059_R_COL_EPI_5p_N1__AGTTGGTCACACGCTG-1	2.45812	-0.492316	-0.451004	-0.363345
001-059_R_COL_EPI_5p_N1__CCCAGTTAGCTTCGCG-1	2.40908	-0.584792	-0.422557	-0.334781
001-059_R_COL_EPI_5p_N1__ACGAGCCCAAGACACG-1	2.08262	1.81204	-0.428241	-0.346626
001-059_R_COL_EPI_5p_N1__CCTTACGGTTATTCTC-1	4.01284	2.9943	-0.465656	-0.387823
001-059_R_COL_EPI_5p_N1__GGGCACTTCCAAACTG-1	4.41307	2.9366	-0.426163	-0.368588
001-059_R_COL_EPI_5p_N1__TGCTGCTAGTCATGCT-1	1.3895	1.2744	-0.463951	-0.385114
001-059_R_COL_EPI_5p_N1__CATGGCGGTACCCAAT-1	-0.579433	-0.50878	-0.423402	-0.323855
001-059_R_COL_EPI_5p_N1__CCGGGATAGTCACGCC-1	2.2743	1.20986	-0.449791	-0.371593
001-059_R_COL_EPI_5p_N1__GACGCGTAGACGCTTT-1	2.18615	2.49027	-0.451147	-0.397869
001-059_R_COL_EPI_5p_N1__TAAGAGAGTAATTGGA-1	1.56713	1.61754	-0.438184	-0.352746
001-059_R_COL_EPI_5p_N1__GGGAATGCATTGGTAC-1	1.49235	0.693258	-0.424607	-0.340319
001-059_R_COL_EPI_5p_N1__TTAACTCGTTGAGTTC-1	2.42439	3.4999	-0.447354	-0.378452
001-059_R_COL_EPI_5p_N1__TAGTGGTCATCAGTAC-1	0.4734	0.780209	-0.441782	-0.368274
001-059_R_COL_EPI_5p_N1__GAACGGAGTAACGCGA-1	3.90205	-0.555434	-0.446096	-0.386425
001-059_R_COL_EPI_5p_N1__TAGTTGGCAGTAGAGC-1	1.37839	-0.567244	-0.455735	-0.351463
001-059_R_COL_EPI_5p_N1__GTAACTGCAGGAATCG-1	1.85998	0.762895	-0.437082	-0.389076
001-059_R_COL_EPI_5p_N1__CGAGCCAAGCCACGCT-1	2.01318	-0.571463	-0.43647	-0.356268
001-059_R_COL_EPI_5p_N1__TACTTACGTTGGAGGT-1	0.536859	-0.556998	-0.428361	-0.366765
001-059_R_COL_EPI_5p_N1__TTAGGCAAGATCCCAT-1	3.22355	2.45629	-0.41816	-0.365988
001-059_R_COL_EPI_5p_N1__TCGCGTTTCACTTACT-1	3.66557	-0.529161	-0.446524	-0.35004
001-059_R_COL_EPI_5p_N1__TCGAGGCCACAGGTTT-1	1.24433	-0.579583	-0.438448	-0.357261
001-059_R_COL_EPI_5p_N1__CTCACACTCTGGGCCA-1	2.81189	-0.567232	-0.443465	-0.34493
001-059_R_COL_EPI_5p_N1__AACCGCGCATTGGTAC-1	2.8072	-0.52043	-0.438938	-0.376876
001-059_R_COL_EPI_5p_N1__CAACCAAGTCAGATAA-1	0.526059	0.812461	-0.434698	-0.35125
001-059_R_COL_EPI_5p_N1__TACACGACAGCCAATT-1	4.35704	2.2386	-0.477003	-0.389234
001-059_R_COL_EPI_5p_N1__AGTCTTTCATGGATGG-1	0.892339	-0.435939	-0.329569	-0.292736
001-059_R_COL_EPI_5p_N1__TTCGGTCTCAGCCTAA-1	1.56796	-0.510483	-0.443197	-0.328592
001-059_R_COL_EPI_5p_N1__CGGACGTCAGGCAGTA-1	1.82209	-0.581711	-0.468309	-0.359747
001-059_R_COL_EPI_5p_N1__CTCTAATGTCTTCAAG-1	1.60725	-0.553367	-0.463063	-0.354249
001-059_R_COL_EPI_5p_N1__TGACAACCACATTCGA-1	3.69203	2.53965	-0.440702	-0.379307
001-059_R_COL_EPI_5p_N1__AACGTTGAGCCTTGAT-1	3.3455	0.757126	-0.443443	-0.340956
001-059_R_COL_EPI_5p_N1__GATGAAACAATGAAAC-1	1.4489	-0.48987	-0.394116	-0.305554
001-059_R_COL_EPI_5p_N1__TGCTGCTGTATTCGTG-1	2.39931	-0.533679	-0.415564	-0.341742
001-059_R_COL_EPI_5p_N1__GTAGGCCGTGTGACCC-1	2.35776	-0.538906	-0.42289	-0.365025
001-059_R_COL_EPI_5p_N1__GACAGAGTCTGCGACG-1	2.83035	-0.539002	-0.448694	-0.348089
001-059_R_COL_EPI_5p_N1__GACCTGGCACACATGT-1	4.07056	1.99721	-0.452696	-0.386154
001-059_R_COL_EPI_5p_N1__TAAGTGCAGGGCTCTC-1	1.88041	-0.558895	-0.437505	-0.374365
001-059_R_COL_EPI_5p_N1__GACGTGCTCAGAAATG-1	1.82305	0.751572	-0.448709	-0.353851
001-059_R_COL_EPI_5p_N1__TGTTCCGTCCTTTCTC-1	2.80059	1.2195	-0.461892	-0.385187
001-059_R_COL_EPI_5p_N1__GTTACAGCAGCTGTTA-1	2.22576	0.655119	-0.427945	-0.375275
001-059_R_COL_EPI_5p_N1__CTCGAAATCAGGTAAA-1	1.35948	-0.506113	-0.430221	-0.307504
001-059_R_COL_EPI_5p_N1__ATCGAGTCAGGACGTA-1	4.28505	-0.591313	-0.45977	-0.391699
001-059_R_COL_EPI_5p_N1__TGACAACGTTTAGCTG-1	1.44828	0.72696	-0.440175	-0.379821
001-059_R_COL_EPI_5p_N1__GCATGTATCTTAGAGC-1	2.73242	-0.546854	-0.462378	-0.367304
001-059_R_COL_EPI_5p_N1__GGTGTTAGTAACGCGA-1	3.34129	1.55937	-0.487908	-0.383228
001-059_R_COL_EPI_5p_N1__CGTGTAAAGAGCCCAA-1	3.00795	0.782953	-0.431669	-0.338777
001-059_R_COL_EPI_5p_N1__ACGCAGCGTGTGGCTC-1	2.19817	-0.514069	-0.439473	-0.352611
001-059_R_COL_EPI_5p_N1__CAGCAGCGTCATACTG-1	2.48261	2.04966	-0.439114	-0.345077
001-059_R_COL_EPI_5p_N1__TTTATGCGTTAAGTAG-1	2.74321	-0.567044	-0.461525	-0.374076
001-059_R_COL_EPI_5p_N1__TGGGCGTCACGGACAA-1	1.90413	-0.580877	-0.454648	-0.347077
001-059_R_COL_EPI_5p_N1__CTCGTACTCATCGGAT-1	1.69299	-0.524105	-0.413549	-0.312883
001-059_R_COL_EPI_5p_N1__GGGCACTCAGGTCGTC-1	3.25554	-0.522048	-0.444037	-0.387807
001-059_R_COL_EPI_5p_N1__GTCTTCGAGCAGGTCA-1	2.87425	-0.559238	-0.464173	-0.362428
001-059_R_COL_EPI_5p_N1__CATCGAATCTTTAGTC-1	2.93061	-0.515458	-0.425517	-0.346816
001-059_R_COL_EPI_5p_N1__TCTGAGACACGGATAG-1	3.77007	-0.518538	-0.404792	-0.363405
001-059_R_COL_EPI_5p_N1__GTACTTTCACTTGGAT-1	3.83796	5.55883	-0.458525	-0.359699
001-059_R_COL_EPI_5p_N1__AAAGATGTCGGAATCT-1	2.57325	0.672256	-0.438449	-0.354553
001-059_R_COL_EPI_5p_N1__GTCACGGTCTAACTGG-1	2.58698	-0.561328	-0.473609	-0.396278
001-059_R_COL_EPI_5p_N1__GACGTGCAGCAGGCTA-1	1.7144	1.37324	-0.444012	-0.350916
001-059_R_COL_EPI_5p_N1__ATAAGAGAGCTAGCCC-1	3.42937	0.794431	-0.463541	-0.37906
001-059_R_COL_EPI_5p_N1__ACGCCAGTCGGCTACG-1	1.69311	-0.549912	-0.443387	-0.337904
001-059_R_COL_EPI_5p_N1__ACTGCTCGTTAAGTAG-1	1.42166	2.60157	-0.426887	-0.375765
001-059_R_COL_EPI_5p_N1__TGCGGGTGTATGAAAC-1	4.3191	3.45855	-0.446241	-0.350042
001-059_R_COL_EPI_5p_N1__GGAGCAATCCGAATGT-1	1.36612	0.82976	-0.455547	-0.350538
001-059_R_COL_EPI_5p_N1__GGCTGGTAGCAGCCTC-1	2.7296	2.98138	-0.449398	-0.360036
001-059_R_COL_EPI_5p_N1__GTCACAAAGCGATTCT-1	0.918257	-0.57706	-0.483642	-0.395375
001-059_R_COL_EPI_5p_N1__AAACCTGTCCGCATCT-1	2.79902	-0.583418	-0.431023	-0.383985
001-059_R_COL_EPI_5p_N1__CCTCAGTGTTCGGCAC-1	0.463591	-0.539134	-0.481001	-0.372448
001-059_R_COL_EPI_5p_N1__GCCTCTATCCTCAACC-1	2.89957	-0.574415	-0.443396	-0.379983
001-059_R_COL_EPI_5p_N1__CGCGGTACAATCCGAT-1	2.97321	-0.572303	-0.472109	-0.383504
001-059_R_COL_EPI_5p_N1__GGAAAGCAGGTTCCTA-1	4.05989	-0.510007	-0.448672	-0.363739
001-059_R_COL_EPI_5p_N1__GATCAGTTCGGCATCG-1	2.10951	0.761837	-0.468241	-0.364921
001-059_R_COL_EPI_5p_N1__CTCATTAAGTGGGTTG-1	2.97392	-0.521761	-0.423355	-0.346813
001-059_R_COL_EPI_5p_N1__AGGGTGAGTTCGTCTC-1	2.84774	-0.553247	-0.440355	-0.343071
001-059_R_COL_EPI_5p_N1__ACCGTAATCTAACCGA-1	2.23603	-0.578024	-0.452897	-0.344574
001-059_R_COL_EPI_5p_N1__GCCTCTAAGTCTCGGC-1	2.68932	-0.528735	-0.461984	-0.338654
001-059_R_COL_EPI_5p_N1__TTGCCGTTCACTCTTA-1	1.57078	-0.548946	-0.436617	-0.366669
001-059_R_COL_EPI_5p_N1__CCGTTCACACGTTGGC-1	2.13746	-0.512221	-0.442591	-0.33696
001-059_R_COL_EPI_5p_N1__CACACTCGTAAACCTC-1	2.60088	4.02351	-0.456313	-0.372429
001-059_R_COL_EPI_5p_N1__TCAGGTAAGCGTAGTG-1	2.90082	0.742737	-0.436575	-0.363106
001-059_R_COL_EPI_5p_N1__CTACCCAAGGCACATG-1	1.81797	-0.537742	-0.418313	-0.359351
001-059_R_COL_EPI_5p_N1__CGGACTGAGGCTATCT-1	2.50582	-0.537082	-0.420096	-0.345885
001-059_R_COL_EPI_5p_N1__GAAGCAGAGCTATGCT-1	3.29607	0.760546	-0.404687	-0.345013
001-059_R_COL_EPI_5p_N1__CTAACTTTCTTCTGGC-1	3.81845	2.08084	-0.43616	-0.351775
001-059_R_COL_EPI_5p_N1__GACTACAAGCGTGTCC-1	1.43561	0.818221	-0.439508	-0.34629
001-059_R_COL_EPI_5p_N1__GGAATAAGTCCATCCT-1	2.06499	-0.54141	-0.46006	-0.33341
001-059_R_COL_EPI_5p_N1__GTGCATACACTTACGA-1	3.55919	-0.534648	-0.417558	-0.331394
001-059_R_COL_EPI_5p_N1__CGATGTACAACACGCC-1	2.25448	-0.603086	-0.449894	-0.370265
001-059_R_COL_EPI_5p_N1__CTACCCATCGGAATCT-1	4.11488	3.97036	-0.454287	-0.349338
001-059_R_COL_EPI_5p_N1__GCTTGAAGTCCTGCTT-1	2.88821	-0.535744	-0.453608	-0.348017
001-059_R_COL_EPI_5p_N1__CAGCTAAAGGCGATAC-1	1.44204	-0.537296	-0.458889	-0.389342
001-059_R_COL_EPI_5p_N1__GACAGAGTCACGCATA-1	1.75814	-0.509859	-0.42554	-0.342183
001-059_R_COL_EPI_5p_N1__TCGCGTTCACATCCGG-1	2.53093	1.73941	-0.416734	-0.311331
001-059_R_COL_EPI_5p_N1__TCGTAGACACAACGCC-1	2.92911	0.706131	-0.461487	-0.39125
001-059_R_COL_EPI_5p_N1__CGACCTTTCATTGCCC-1	2.61625	1.92227	-0.46655	-0.365407
001-059_R_COL_EPI_5p_N1__ATCTACTAGCACCGCT-1	1.91445	-0.576239	-0.433711	-0.356089
001-059_R_COL_EPI_5p_N1__GGGTCTGGTAGCTTGT-1	6.56019	0.755296	-0.435864	-0.34526
001-059_R_COL_EPI_5p_N1__GACCAATCAGCTTCGG-1	2.94004	-0.53734	-0.448605	-0.385466
001-059_R_COL_EPI_5p_N1__CGGAGTCCATTGTGCA-1	1.98953	-0.557903	-0.4155	-0.347715
001-059_R_COL_EPI_5p_N1__GGGACCTGTCGGCTCA-1	3.64042	2.36937	-0.436582	-0.335873
001-059_R_COL_EPI_5p_N1__CTCAGAATCAGGCAAG-1	3.80116	1.33564	-0.42969	-0.339816
001-059_R_COL_EPI_5p_N1__CAACTAGAGGATTCGG-1	1.6916	0.762516	-0.433226	-0.361751
001-059_R_COL_EPI_5p_N1__CGTGAGCTCGTGGGAA-1	1.20636	-0.505356	-0.412131	-0.331674
001-059_R_COL_EPI_5p_N1__CGAGCACTCTTTAGGG-1	2.05721	-0.560793	-0.478685	-0.380286
001-059_R_COL_EPI_5p_N1__AACACGTAGAAGAAGC-1	3.10533	2.74521	-0.433038	-0.3455
001-059_R_COL_EPI_5p_N1__CTAAGACTCCCAGGTG-1	1.72063	0.917567	-0.425457	-0.347288
001-059_R_COL_EPI_5p_N1__ACAGCCGTCGGCTTGG-1	2.55466	2.17691	-0.467271	-0.351046
001-059_R_COL_EPI_5p_N1__GGGAGATAGCTCCCAG-1	1.10841	-0.507046	-0.406892	-0.323555
001-059_R_COL_EPI_5p_N1__GACTGCGAGTTACCCA-1	3.35007	-0.532887	-0.424449	-0.326387
001-059_R_COL_EPI_5p_N1__CGTTGGGGTCCTCCAT-1	2.70686	-0.533422	-0.437565	-0.333273
001-059_R_COL_EPI_5p_N1__ACTTTCACATGGAATA-1	3.75751	2.7953	-0.444751	-0.357297
001-059_R_COL_EPI_5p_N1__CGACCTTTCTTAGCCC-1	3.353	-0.502057	-0.428807	-0.326821
001-059_R_COL_EPI_5p_N1__TATCTCAGTCTCTTTA-1	2.84085	-0.544174	-0.438482	-0.382228
001-059_R_COL_EPI_5p_N1__CAGGTGCGTCGAGATG-1	2.95048	-0.4915	-0.433392	-0.369689
001-059_R_COL_EPI_5p_N1__AGCTTGAAGATAGGAG-1	1.61228	-0.55465	-0.445782	-0.35117
001-059_R_COL_EPI_5p_N1__AGAGTGGCACACAGAG-1	3.24278	-0.546379	-0.419376	-0.356543
001-059_R_COL_EPI_5p_N1__ACGCCAGGTTGTCGCG-1	2.78967	0.839159	-0.406728	-0.344277
001-059_R_COL_EPI_5p_N1__ATCTACTCATGGTTGT-1	3.55703	0.856699	-0.430331	-0.351639
001-059_R_COL_EPI_5p_N1__AAAGATGGTGTGCCTG-1	1.80729	-0.538841	-0.430332	-0.36871
001-059_R_COL_EPI_5p_N1__CAAGGCCAGCACACAG-1	2.52176	0.818436	-0.411441	-0.359704
001-059_R_COL_EPI_5p_N1__CACAGGCTCCAGAAGG-1	2.03822	1.78506	-0.441357	-0.367396
001-059_R_COL_EPI_5p_N1__GCGCAGTGTAAGCACG-1	2.59988	-0.521148	-0.418802	-0.359759
001-059_R_COL_EPI_5p_N1__GTAACGTGTATGCTTG-1	3.27391	-0.55018	-0.469221	-0.342387
001-059_R_COL_EPI_5p_N1__CGTAGGCAGTTCGCAT-1	3.24244	-0.533315	-0.425997	-0.351627
001-059_R_COL_EPI_5p_N1__AAAGATGTCCCAACGG-1	5.80478	0.823173	-0.425343	-0.340345
001-059_R_COL_EPI_5p_N1__GCACTCTTCTTTAGGG-1	3.06233	-0.566201	-0.449913	-0.346059
001-059_R_COL_EPI_5p_N1__TAGTTGGCACCAGGCT-1	3.27385	-0.521581	-0.423025	-0.293079
001-059_R_COL_EPI_5p_N1__CCTCTGAGTCTTGATG-1	1.10638	-0.616294	-0.523103	-0.437536
001-059_R_COL_EPI_5p_N1__TGGGCGTTCTTTACAC-1	4.00802	1.53917	-0.407118	-0.354439
001-059_R_COL_EPI_5p_N1__GACCTGGCATCCTTGC-1	1.24321	-0.50487	-0.442588	-0.335473
001-059_R_COL_EPI_5p_N1__ACTGTCCCACGACGAA-1	2.98392	-0.507977	-0.403574	-0.360562
001-059_R_COL_EPI_5p_N1__CCCAATCAGCTAGTCT-1	2.12512	-0.487523	-0.423551	-0.33395
001-059_R_COL_EPI_5p_N1__AGTTGGTAGGAGTACC-1	1.71395	0.884314	-0.427167	-0.329601
001-059_R_COL_EPI_5p_N1__CCACTACAGGCATGGT-1	1.78553	0.770913	-0.449326	-0.362785
001-059_R_COL_EPI_5p_N1__GGCGACTTCGAACTGT-1	3.37096	0.817869	-0.442451	-0.335403
001-059_R_COL_EPI_5p_N1__TCAATCTGTAGCGCAA-1	2.25443	2.28898	-0.445176	-0.351927
001-059_R_COL_EPI_5p_N1__CTCGGGAGTGCTAGCC-1	1.26157	-0.540834	-0.457525	-0.380428
001-059_R_COL_EPI_5p_N1__ACACCCTTCCCAGGTG-1	1.78956	1.03338	-0.403036	-0.304337
001-059_R_COL_EPI_5p_N1__TAGTGGTGTAAGTGTA-1	2.15536	-0.51805	-0.43346	-0.340145
001-059_R_COL_EPI_5p_N1__AGTCTTTTCGGGAGTA-1	2.64243	3.5963	-0.435164	-0.351067
001-059_R_COL_EPI_5p_N1__CTCCTAGTCCAACCAA-1	3.65606	2.00391	-0.440874	-0.35916
001-059_R_COL_EPI_5p_N1__GCTGCGACAGTATCTG-1	2.98	-0.502865	-0.413317	-0.354939
001-059_R_COL_EPI_5p_N1__TTGGCAAAGGTGACCA-1	1.58565	-0.458408	-0.384627	-0.317675
001-059_R_COL_EPI_5p_N1__TCAGGTATCGTAGGTT-1	3.79568	4.21828	-0.47418	-0.339976
001-059_R_COL_EPI_5p_N1__AGTGAGGCATTCTTAC-1	1.80348	-0.543444	-0.440275	-0.337265
001-059_R_COL_EPI_5p_N1__AATCCAGGTTATTCTC-1	3.98045	3.69511	-0.44196	-0.341525
001-059_R_COL_EPI_5p_N1__AGAGCGATCACCAGGC-1	2.05943	2.79354	-0.416279	-0.326461
001-059_R_COL_EPI_5p_N1__CACATAGTCGATCCCT-1	3.099	0.820186	-0.453338	-0.340103
001-059_R_COL_EPI_5p_N1__GCAGTTAGTTAAAGTG-1	2.72173	-0.553081	-0.440939	-0.356828
001-059_R_COL_EPI_5p_N1__GTCGGGTCAAGTTAAG-1	4.73009	5.06114	-0.441522	-0.352901
001-059_R_COL_EPI_5p_N1__TAGTTGGTCTGGAGCC-1	2.80086	-0.548523	-0.445083	-0.343716
001-059_R_COL_EPI_5p_N1__ACGGGTCCACGGCGTT-1	1.47844	-0.526478	-0.395611	-0.338861
001-059_R_COL_EPI_5p_N1__AGCTCCTAGTGGGCTA-1	1.89238	-0.499925	-0.40983	-0.319563
001-059_R_COL_EPI_5p_N1__TGGGAAGCAACGATCT-1	2.12933	-0.523339	-0.42888	-0.331379
001-059_R_COL_EPI_5p_N1__TCACGAACACACAGAG-1	1.36794	-0.522598	-0.437875	-0.343163
001-059_R_COL_EPI_5p_N1__TACCTTAGTTTGGGCC-1	4.23848	1.47196	-0.413585	-0.325469
001-059_R_COL_EPI_5p_N1__AAAGATGGTACACCGC-1	1.07381	-0.53312	-0.429391	-0.352961
001-059_R_COL_EPI_5p_N1__TCAATCTTCCGTAGGC-1	3.77588	-0.514857	-0.389913	-0.325425
001-059_R_COL_EPI_5p_N1__GGATTACCACCAGCAC-1	2.72018	1.26728	-0.469714	-0.368687
001-059_R_COL_EPI_5p_N1__ATTTCTGTCCTTCAAT-1	1.63564	-0.530866	-0.412088	-0.353633
001-059_R_COL_EPI_5p_N1__GCACTCTAGATGTTAG-1	2.83272	0.870486	-0.406926	-0.350855
001-059_R_COL_EPI_5p_N1__CCGTGGACAGACGTAG-1	2.90618	-0.551107	-0.472141	-0.355126
001-059_R_COL_EPI_5p_N1__TTTGCGCAGATGGGTC-1	3.17856	-0.531575	-0.450075	-0.376503
001-059_R_COL_EPI_5p_N1__GGATGTTGTTGAACTC-1	1.59506	0.874774	-0.416001	-0.348345
001-059_R_COL_EPI_5p_N1__ACAGCTAGTATGAATG-1	2.57658	-0.548109	-0.387916	-0.367066
001-059_R_COL_EPI_5p_N1__TTCTCCTAGCTCCCAG-1	2.86046	-0.538882	-0.418137	-0.358769
001-059_R_COL_EPI_5p_N1__GGGAGATTCAACACCA-1	3.18405	-0.536701	-0.441893	-0.353499
001-059_R_COL_EPI_5p_N1__GAGGTGACAGGGTATG-1	0.418628	-0.609267	-0.485521	-0.403936
001-059_R_COL_EPI_5p_N1__TCAGCTCAGGACCACA-1	5.39242	4.17252	-0.438513	-0.335226
001-059_R_COL_EPI_5p_N1__AAGACCTCATTGTGCA-1	6.45972	-0.505508	-0.397042	-0.346663
001-059_R_COL_EPI_5p_N1__TTAGGACAGTAGGTGC-1	1.45683	-0.510597	-0.411044	-0.323014
001-059_R_COL_EPI_5p_N1__AAACGGGAGAGTCTGG-1	1.41064	-0.564055	-0.442266	-0.316771
001-059_R_COL_EPI_5p_N1__AACGTTGAGGTTACCT-1	3.17641	2.18947	-0.444775	-0.34511
001-059_R_COL_EPI_5p_N1__ATCATGGTCATGTCCC-1	1.97206	0.892482	-0.449415	-0.356118
001-059_R_COL_EPI_5p_N1__ACTATCTTCACCAGGC-1	3.41442	2.27425	-0.462739	-0.346837
001-059_R_COL_EPI_5p_N1__GATGAGGGTCCTGCTT-1	1.97452	0.910115	-0.398945	-0.347161
001-059_R_COL_EPI_5p_N1__AGGCCGTGTTCGCGAC-1	1.63328	0.875916	-0.425316	-0.339698
001-059_R_COL_EPI_5p_N1__AGGTCATTCTTCTGGC-1	3.40558	3.55097	-0.395729	-0.332686
001-059_R_COL_EPI_5p_N1__GTCTTCGGTCAATACC-1	1.86217	0.898256	-0.431229	-0.355005
001-059_R_COL_EPI_5p_N1__CGTTCTGGTAAGGGCT-1	3.23947	-0.547404	-0.441517	-0.31409
001-059_R_COL_EPI_5p_N1__AAGTCTGGTAACGCGA-1	2.78279	0.937273	-0.396215	-0.337896
001-059_R_COL_EPI_5p_N1__CACAGTAGTTCGGGCT-1	2.65028	0.874479	-0.436519	-0.357517
001-059_R_COL_EPI_5p_N1__ATCTACTCACCAGGCT-1	1.47416	-0.513698	-0.419863	-0.346856
001-059_R_COL_EPI_5p_N1__GGACATTTCGTCACGG-1	1.89243	0.85902	-0.426674	-0.356404
001-059_R_COL_EPI_5p_N1__TATCAGGCATCTGGTA-1	2.06249	2.74701	-0.417074	-0.343333
001-059_R_COL_EPI_5p_N1__GGAGCAATCCACGACG-1	1.21854	-0.54578	-0.425869	-0.322559
001-059_R_COL_EPI_5p_N1__ACACCAATCGGATGGA-1	2.96555	-0.502048	-0.397639	-0.33496
001-059_R_COL_EPI_5p_N1__CGTGTCTTCTGTCCGT-1	3.19833	-0.537003	-0.443335	-0.368914
001-059_R_COL_EPI_5p_N1__AGAATAGGTGTGAATA-1	1.96256	0.846305	-0.463037	-0.363265
001-059_R_COL_EPI_5p_N1__CTGAAGTAGTTAAGTG-1	2.27996	-0.525547	-0.429106	-0.368245
001-059_R_COL_EPI_5p_N1__AGAGTGGTCGGCGCTA-1	3.9361	0.94452	-0.41331	-0.31385
001-059_R_COL_EPI_5p_N1__GTCTTCGCAGGGTACA-1	2.57025	1.61561	-0.408411	-0.322728
001-059_R_COL_EPI_5p_N1__ACGATGTCAATAGCAA-1	0.616751	-0.499293	-0.428567	-0.360527
001-059_R_COL_EPI_5p_N1__CTCTACGTCAGCGATT-1	2.49324	0.850778	-0.443982	-0.318237
001-059_R_COL_EPI_5p_N1__TGACTAGTCCGTTGTC-1	3.07653	0.83811	-0.449511	-0.338569
001-059_R_COL_EPI_5p_N1__ACTGTCCAGTGCTGCC-1	3.88519	1.47528	-0.428986	-0.368043
001-059_R_COL_EPI_5p_N1__GTTACAGGTGGCAAAC-1	2.60036	2.94021	-0.430817	-0.355287
001-059_R_COL_EPI_5p_N1__TCTATTGTCCAGTATG-1	2.53898	1.80661	-0.424886	-0.342342
001-059_R_COL_EPI_5p_N1__TTCCCAGTCCAGAAGG-1	1.88524	-0.522045	-0.413424	-0.371512
001-059_R_COL_EPI_5p_N1__GATTCAGGTTAAAGTG-1	1.88944	-0.535938	-0.417556	-0.32886
001-059_R_COL_EPI_5p_N1__CGAGCCAGTTTCCACC-1	3.25209	-0.533387	-0.451391	-0.354723
001-059_R_COL_EPI_5p_N1__CATCAAGAGAGCTGCA-1	3.96564	-0.496114	-0.390436	-0.361414
001-059_R_COL_EPI_5p_N1__CTCGGAGTCCGCTGTT-1	3.42179	0.907238	-0.398821	-0.347464
001-059_R_COL_EPI_5p_N1__GACGTTACAGGGCATA-1	1.90216	1.03021	-0.406623	-0.311697
001-059_R_COL_EPI_5p_N1__GACCAATGTGTGACCC-1	3.42971	3.44148	-0.404083	-0.339795
001-059_R_COL_EPI_5p_N1__CCGTGGAAGACCCACC-1	4.24448	-0.520156	-0.394434	-0.298512
001-059_R_COL_EPI_5p_N1__AGATCTGCAGTAACGG-1	1.78664	0.881843	-0.435214	-0.354788
001-059_R_COL_EPI_5p_N1__CATGGCGCATGCTAGT-1	3.3188	1.60037	-0.399205	-0.31648
001-059_R_COL_EPI_5p_N1__ATTTCTGTCGTTACAG-1	1.89347	0.933092	-0.39556	-0.310374
001-059_R_COL_EPI_5p_N1__AGATCTGCAAACTGTC-1	2.43593	-0.510255	-0.435893	-0.326069
001-059_R_COL_EPI_5p_N1__GTGGGTCTCCGTTGCT-1	3.04667	1.01179	-0.398346	-0.311399
001-059_R_COL_EPI_5p_N1__TCGCGAGGTTCGTGAT-1	2.18512	1.44303	-0.402454	-0.341252
001-059_R_COL_EPI_5p_N1__CGTAGCGCAGATCTGT-1	2.41081	0.885961	-0.423244	-0.323303
001-059_R_COL_EPI_5p_N1__GCATGTATCCGTTGCT-1	1.92894	0.928888	-0.394834	-0.309039
001-059_R_COL_EPI_5p_N1__TGCACCTGTTATGTGC-1	2.55836	0.923979	-0.410242	-0.317539
001-059_R_COL_EPI_5p_N1__TGCGCAGGTTGCGCAC-1	2.43635	2.03334	-0.381353	-0.304717
001-059_R_COL_EPI_5p_N1__TCCCGATTCACCGTAA-1	1.63502	2.63688	-0.402621	-0.348592
001-059_R_COL_EPI_5p_N1__CTGTTTACAGCCTTTC-1	2.06693	2.1397	-0.425809	-0.339499
001-059_R_COL_EPI_5p_N1__CCACTACTCATGGTCA-1	2.23402	2.92663	-0.435223	-0.330184
001-059_R_COL_EPI_5p_N1__GCGCAACAGAATGTGT-1	2.1326	-0.511331	-0.405222	-0.304963
001-059_R_COL_EPI_5p_N1__AAACCTGTCATGTGGT-1	2.56792	3.31705	-0.422922	-0.337946
001-059_R_COL_EPI_5p_N1__CTCGGAGCAAGTAATG-1	2.00263	-0.49702	-0.397811	-0.308726
001-059_R_COL_EPI_5p_N1__ACTTTCAAGATGTAAC-1	1.83011	0.939038	-0.417145	-0.348909
001-059_R_COL_EPI_5p_N1__CTAGCCTAGCGCCTCA-1	2.89517	-0.537151	-0.428939	-0.368605
001-059_R_COL_EPI_5p_N1__CCGGGATGTAAGTGTA-1	3.75185	-0.504164	-0.413472	-0.340989
001-059_R_COL_EPI_5p_N1__TGACAACCACCGAAAG-1	5.28648	-0.520227	-0.422147	-0.365497
001-059_R_COL_EPI_5p_N1__TTGCGTCCAGCTTAAC-1	2.5972	2.30323	-0.442817	-0.345611
001-059_R_COL_EPI_5p_N1__TCAGCAACATCGATGT-1	2.95717	0.930988	-0.435532	-0.368962
001-059_R_COL_EPI_5p_N1__GACCTGGCATGCAATC-1	3.78235	-0.507682	-0.425981	-0.323337
001-059_R_COL_EPI_5p_N1__CGACTTCAGATGCGAC-1	3.12906	1.49455	-0.451175	-0.367303
001-059_R_COL_EPI_5p_N1__GTTACAGTCTCCAGGG-1	3.70509	-0.508315	-0.428647	-0.335186
001-059_R_COL_EPI_5p_N1__CCTCAGTAGGACAGAA-1	3.31561	-0.51785	-0.404067	-0.375698
001-059_R_COL_EPI_5p_N1__CGACCTTGTCCGTCAG-1	2.69175	-0.513691	-0.451725	-0.356685
001-059_R_COL_EPI_5p_N1__AGAATAGGTGGTACAG-1	3.1582	-0.478734	-0.434797	-0.317315
001-059_R_COL_EPI_5p_N1__CCACCTAGTGTTGGGA-1	2.14647	0.948234	-0.412601	-0.361182
001-059_R_COL_EPI_5p_N1__ACTGAGTTCTATGTGG-1	3.3842	-0.513622	-0.411671	-0.307965
001-059_R_COL_EPI_5p_N1__ATAGACCTCGTGACAT-1	1.85843	0.973337	-0.425526	-0.33887
001-059_R_COL_EPI_5p_N1__CGGCTAGAGGCAAAGA-1	2.09275	3.31385	-0.432313	-0.349271
001-059_R_COL_EPI_5p_N1__CGCTTCAGTCAGATAA-1	1.37754	0.908811	-0.410125	-0.31062
001-059_R_COL_EPI_5p_N1__TCGGTAATCGGCCGAT-1	2.7747	3.53247	-0.419221	-0.334079
001-059_R_COL_EPI_5p_N1__CTCAGAACAAGCTGGA-1	3.24158	-0.498989	-0.419413	-0.353473
001-059_R_COL_EPI_5p_N1__CAGCGACGTACTTCTT-1	1.81687	-0.513382	-0.408401	-0.336001
001-059_R_COL_EPI_5p_N1__CTGATAGGTCCGAGTC-1	1.06815	-0.495945	-0.442844	-0.31449
001-059_R_COL_EPI_5p_N1__CCATTCGGTTCGGCAC-1	2.14002	2.16346	-0.424906	-0.337248
001-059_R_COL_EPI_5p_N1__ACGAGGAGTTCAGGCC-1	5.5112	-0.48237	-0.414873	-0.336285
001-059_R_COL_EPI_5p_N1__AAAGTAGAGGAGTTTA-1	1.90428	-0.531186	-0.479084	-0.345247
001-059_R_COL_EPI_5p_N1__TAGTTGGCACCACGTG-1	1.31073	-0.493823	-0.402236	-0.311537
001-059_R_COL_EPI_5p_N1__GCAATCACAGCGAACA-1	4.11803	1.39595	-0.442737	-0.345433
001-059_R_COL_EPI_5p_N1__TGACTTTCACAGACAG-1	2.65152	1.04307	-0.374242	-0.313007
001-059_R_COL_EPI_5p_N1__CTTTGCGAGGACATTA-1	2.94255	-0.549582	-0.452349	-0.330029
001-059_R_COL_EPI_5p_N1__GCTTCCACACCGCTAG-1	5.74805	-0.522467	-0.441575	-0.317731
001-059_R_COL_EPI_5p_N1__CCTTACGGTAGAAGGA-1	-0.528653	-0.43496	-0.342943	-0.297138
001-059_R_COL_EPI_5p_N1__ACGAGCCCACCTCGTT-1	1.41928	-0.476716	-0.4272	-0.329433
001-059_R_COL_EPI_5p_N1__GTCAAGTCAAAGGAAG-1	5.52138	4.54919	-0.441947	-0.383356
001-059_R_COL_EPI_5p_N1__ATTGGTGTCACATAGC-1	1.90597	-0.498891	-0.417197	-0.33596
001-059_R_COL_EPI_5p_N1__TAGAGCTTCTGGTATG-1	2.40096	2.98882	-0.4172	-0.335478
001-059_R_COL_EPI_5p_N1__GTATCTTTCCTCAACC-1	2.92746	-0.508299	-0.413894	-0.331509
001-059_R_COL_EPI_5p_N1__CCCATACAGTAGGCCA-1	1.35745	1.7385	-0.420446	-0.321574
001-059_R_COL_EPI_5p_N1__GGTGCGTAGCCAGTTT-1	2.43949	0.979204	-0.397939	-0.320428
001-059_R_COL_EPI_5p_N1__GGACAGAAGTACGCGA-1	2.00754	-0.49251	-0.405477	-0.311963
001-059_R_COL_EPI_5p_N1__GGGACCTCATGCCTTC-1	2.84956	1.02543	-0.369294	-0.296677
001-059_R_COL_EPI_5p_N1__GCAGTTACATGCCTTC-1	2.41998	2.47952	-0.418142	-0.341438
001-059_R_COL_EPI_5p_N1__CCACCTAAGATCTGAA-1	2.07096	0.89938	-0.430379	-0.342734
001-059_R_COL_EPI_5p_N1__CACACTCGTGCCTTGG-1	3.61923	1.03707	-0.405394	-0.362457
001-059_R_COL_EPI_5p_N1__GTGAAGGAGGGATACC-1	2.94816	-0.509088	-0.424542	-0.340812
001-059_R_COL_EPI_5p_N1__GAACGGATCAACGGGA-1	2.76354	-0.529388	-0.421623	-0.328167
001-059_R_COL_EPI_5p_N1__TTTGCGCCAACTGGCC-1	3.90878	1.982	-0.3969	-0.34236
001-059_R_COL_EPI_5p_N1__TCCCGATGTCACACGC-1	2.60722	2.0207	-0.415121	-0.334667
001-059_R_COL_EPI_5p_N1__ACATACGAGTACATGA-1	3.93151	-0.521989	-0.422041	-0.332156
001-059_R_COL_EPI_5p_N1__AAGGAGCAGAATCTCC-1	2.52692	3.05877	-0.422655	-0.354686
001-059_R_COL_EPI_5p_N1__ACACCCTAGTACACCT-1	3.0625	2.5702	-0.448372	-0.325054
001-059_R_COL_EPI_5p_N1__ACGGCCAAGGTTCCTA-1	3.65624	0.90258	-0.418596	-0.350154
001-059_R_COL_EPI_5p_N1__CTGAAGTTCACGCGGT-1	5.0394	4.6548	-0.397498	-0.329402
001-059_R_COL_EPI_5p_N1__TCGTACCCACAAGTAA-1	3.32838	-0.5223	-0.436634	-0.30489
001-059_R_COL_EPI_5p_N1__ACGCCGACATACAGCT-1	2.3001	0.979446	-0.421924	-0.32962
001-059_R_COL_EPI_5p_N1__TATTACCAGTTTGCGT-1	2.03622	-0.511061	-0.405969	-0.293183
001-059_R_COL_EPI_5p_N1__GCGAGAATCAAAGTAG-1	2.04398	-0.513646	-0.388375	-0.342536
001-059_R_COL_EPI_5p_N1__GTCTCGTAGTGAAGTT-1	1.21346	-0.533377	-0.419399	-0.339542
001-059_R_COL_EPI_5p_N1__TGACTAGCAAGGACTG-1	1.98521	-0.519544	-0.40092	-0.298175
001-059_R_COL_EPI_5p_N1__TCGGGACAGACTGTAA-1	1.20481	-0.498796	-0.427299	-0.339682
001-059_R_COL_EPI_5p_N1__TGGTTAGAGAGGACGG-1	3.3407	-0.519365	-0.431977	-0.333912
001-059_R_COL_EPI_5p_N1__ATGAGGGTCCTTTCGG-1	2.4668	2.32344	-0.424023	-0.321404
001-059_R_COL_EPI_5p_N1__CCTTCCCCAGCCTGTG-1	1.57677	-0.449195	-0.339585	-0.281799
001-059_R_COL_EPI_5p_N1__TCAGATGCATTATCTC-1	2.54059	2.57856	-0.407859	-0.301727
001-059_R_COL_EPI_5p_N1__GGAATAAAGCCGGTAA-1	2.9867	0.951665	-0.44127	-0.316184
001-059_R_COL_EPI_5p_N1__CTAGCCTGTCTGGTCG-1	3.36747	0.906814	-0.416726	-0.33072
001-059_R_COL_EPI_5p_N1__GGGACCTTCTACTATC-1	1.51862	-0.540821	-0.404003	-0.36425
001-059_R_COL_EPI_5p_N1__TAAGTGCTCAGTTCGA-1	2.16372	-0.496985	-0.382054	-0.335491
001-059_R_COL_EPI_5p_N1__CTGCTGTAGGTGCACA-1	2.80653	1.51291	-0.420855	-0.336091
001-059_R_COL_EPI_5p_N1__TGCGCAGAGTTACCCA-1	3.72008	-0.48666	-0.448549	-0.337231
001-059_R_COL_EPI_5p_N1__TCGGTAAGTTGCTCCT-1	1.89592	-0.520613	-0.419142	-0.340769
001-059_R_COL_EPI_5p_N1__CGTTGGGTCCGCATCT-1	2.50048	1.44991	-0.416835	-0.306266
001-059_R_COL_EPI_5p_N1__TCGTAGAAGTGGAGAA-1	2.26854	3.54972	-0.372481	-0.316551
001-059_R_COL_EPI_5p_N1__CAGTCCTTCAAGGTAA-1	3.41782	-0.512576	-0.415988	-0.32165
001-059_R_COL_EPI_5p_N1__ACACCAAAGTAGATGT-1	2.38846	1.42645	-0.348163	-0.290514
001-059_R_COL_EPI_5p_N1__ACATCAGTCACAGTAC-1	3.30279	1.92789	-0.417123	-0.317955
001-059_R_COL_EPI_5p_N1__GCGAGAAGTTGATTCG-1	2.51913	1.0302	-0.402284	-0.338785
001-059_R_COL_EPI_5p_N1__TGTTCCGCACTGTGTA-1	3.33305	-0.536843	-0.407771	-0.345102
001-059_R_COL_EPI_5p_N1__CCTAAAGAGGTACTCT-1	3.68999	0.998323	-0.418628	-0.332726
001-059_R_COL_EPI_5p_N1__CACACAAGTCTTTCAT-1	1.52813	-0.520937	-0.40071	-0.341261
001-059_R_COL_EPI_5p_N1__TCGTACCCACTGCCAG-1	3.20166	-0.53378	-0.433732	-0.330458
001-059_R_COL_EPI_5p_N1__CAACTAGGTGAAAGAG-1	1.24873	1.01481	-0.405375	-0.332048
001-059_R_COL_EPI_5p_N1__CGTGAGCGTAGAAAGG-1	3.24579	-0.509104	-0.427538	-0.360077
001-059_R_COL_EPI_5p_N1__GTTCGGGAGCGGCTTC-1	1.57053	-0.490321	-0.390168	-0.299458
001-059_R_COL_EPI_5p_N1__GGGATGACAAGCGTAG-1	2.66396	-0.530623	-0.393836	-0.326612
001-059_R_COL_EPI_5p_N1__TGCCCTAAGGGTGTTG-1	1.44958	1.0191	-0.390419	-0.314706
001-059_R_COL_EPI_5p_N1__TGATTTCTCCTATTCA-1	3.98186	-0.463186	-0.409952	-0.311153
001-059_R_COL_EPI_5p_N1__GCGGGTTGTAAGTGTA-1	2.13117	1.07569	-0.399579	-0.306553
001-059_R_COL_EPI_5p_N1__CACATTTTCTTGTTTG-1	1.91126	-0.524222	-0.383815	-0.346971
001-059_R_COL_EPI_5p_N1__CTACCCAAGGGAACGG-1	1.87649	1.54863	-0.405772	-0.337949
001-059_R_COL_EPI_5p_N1__CTTGGCTCAAGGACTG-1	1.90998	-0.531952	-0.407615	-0.320491
001-059_R_COL_EPI_5p_N1__ACCTTTAGTTGCGCAC-1	3.90134	1.03265	-0.401367	-0.317088
001-059_R_COL_EPI_5p_N1__GACGGCTCATATGCTG-1	3.82999	-0.4769	-0.392174	-0.3065
001-059_R_COL_EPI_5p_N1__AACTCCCCAGTCGTGC-1	2.99731	1.93996	-0.434642	-0.285445
001-059_R_COL_EPI_5p_N1__CATTATCCAATGGACG-1	-0.573362	-0.535576	-0.416065	-0.340305
001-059_R_COL_EPI_5p_N1__GGCTGGTAGGATCGCA-1	0.673684	0.959616	-0.438678	-0.329541
001-059_R_COL_EPI_5p_N1__AAGCCGCCACGCATCG-1	1.94501	3.11751	-0.388427	-0.338514
001-059_R_COL_EPI_5p_N1__CATCAAGTCCAAAGTC-1	3.11215	0.95258	-0.411763	-0.358621
001-059_R_COL_EPI_5p_N1__CCCATACGTCGTGGCT-1	2.25932	1.89752	-0.430348	-0.324525
001-059_R_COL_EPI_5p_N1__CACACCTAGTCCAGGA-1	1.97482	1.5905	-0.4136	-0.32971
001-059_R_COL_EPI_5p_N1__GGATTACGTAGGAGTC-1	2.18278	1.72493	-0.373899	-0.310913
001-059_R_COL_EPI_5p_N1__CGGAGCTGTCAAAGCG-1	2.55604	1.27178	-0.363233	-0.294197
001-059_R_COL_EPI_5p_N1__GTCAAGTGTCTCTTTA-1	3.28064	-0.486693	-0.421985	-0.340395
001-059_R_COL_EPI_5p_N1__TCAATCTAGGAGCGTT-1	1.19909	-0.5046	-0.402911	-0.30879
001-059_R_COL_EPI_5p_N1__GAACATCTCAGGCCCA-1	2.34409	1.08804	-0.395674	-0.325339
001-059_R_COL_EPI_5p_N1__TACGGTAGTGCTCTTC-1	3.11564	1.47968	-0.389002	-0.337293
001-059_R_COL_EPI_5p_N1__CGGACTGTCGTTTGCC-1	2.96944	0.984378	-0.403365	-0.335659
001-059_R_COL_EPI_5p_N1__TCATTACAGCCACGCT-1	2.45185	3.15837	-0.39791	-0.332805
001-059_R_COL_EPI_5p_N1__TGGACGCAGGGCATGT-1	0.745611	-0.501316	-0.403996	-0.315448
001-059_R_COL_EPI_5p_N1__GTCGTAATCCGTTGCT-1	1.57778	1.06571	-0.42109	-0.341786
001-059_R_COL_EPI_5p_N1__CTAATGGCAGACAGGT-1	2.27711	-0.48171	-0.426556	-0.307086
001-059_R_COL_EPI_5p_N1__ACTTGTTGTTGTTTGG-1	2.25837	-0.486511	-0.402874	-0.326367
001-059_R_COL_EPI_5p_N1__CAACCTCGTATAGGGC-1	4.46263	1.53689	-0.38694	-0.321802
001-059_R_COL_EPI_5p_N1__AACTCCCAGGAATTAC-1	2.15929	1.50159	-0.412056	-0.312476
001-059_R_COL_EPI_5p_N1__ACGGAGACACTGTGTA-1	3.77381	-0.492093	-0.409322	-0.356228
001-059_R_COL_EPI_5p_N1__CACATTTTCTTGCAAG-1	3.00745	1.08358	-0.400759	-0.315896
001-059_R_COL_EPI_5p_N1__CCGTACTCACTAAGTC-1	1.86737	0.982368	-0.411405	-0.323057
001-059_R_COL_EPI_5p_N1__CTGATCCGTCTACCTC-1	2.68654	3.30345	-0.425117	-0.337456
001-059_R_COL_EPI_5p_N1__AACCGCGGTCGGCACT-1	1.9683	1.0034	-0.377751	-0.29566
001-059_R_COL_EPI_5p_N1__CTAAGACCATATACCG-1	3.275	2.63375	-0.433349	-0.344139
001-059_R_COL_EPI_5p_N1__AACTCCCTCTACCTGC-1	2.4816	4.01904	-0.439672	-0.327893
001-059_R_COL_EPI_5p_N1__CTCTGGTCAGTCACTA-1	1.2196	-0.48756	-0.407527	-0.29621
001-059_R_COL_EPI_5p_N1__ACAGCTATCCTCCTAG-1	2.04384	-0.471923	-0.354696	-0.315308
001-059_R_COL_EPI_5p_N1__TGATTTCAGTGACTCT-1	1.5007	-0.492168	-0.423025	-0.373661
001-059_R_COL_EPI_5p_N1__AGAGTGGGTTATCACG-1	1.28836	-0.466608	-0.36515	-0.30398
001-059_R_COL_EPI_5p_N1__CATTCGCAGGGTTCCC-1	2.033	-0.484965	-0.394847	-0.315215
001-059_R_COL_EPI_5p_N1__ACCAGTATCCTGCAGG-1	1.50795	0.986333	-0.423474	-0.314785
001-059_R_COL_EPI_5p_N1__ATAAGAGTCTTAACCT-1	1.98886	0.9055	-0.375211	-0.296625
001-059_R_COL_EPI_5p_N1__CTCTGGTCAGCCACCA-1	3.6422	-0.497835	-0.394277	-0.344844
001-059_R_COL_EPI_5p_N1__GCATGTAAGGTGATAT-1	1.9579	-0.531122	-0.437365	-0.34282
001-059_R_COL_EPI_5p_N1__GAATAAGGTGTGTGCC-1	4.00359	2.46589	-0.401174	-0.299879
001-059_R_COL_EPI_5p_N1__TTGAACGCACTGAAGG-1	2.09806	-0.422675	-0.341764	-0.283219
001-059_R_COL_EPI_5p_N1__GGACAGATCTGGAGCC-1	3.68801	-0.51144	-0.425209	-0.339371
001-059_R_COL_EPI_5p_N1__ATCATGGTCGGCGGTT-1	2.09879	-0.52354	-0.398688	-0.344213
001-059_R_COL_EPI_5p_N1__CTGATCCTCGCTTGTC-1	3.77253	1.03804	-0.419258	-0.325964
001-059_R_COL_EPI_5p_N1__CACACTCCAAAGGTGC-1	3.27578	5.09163	-0.424339	-0.324155
001-059_R_COL_EPI_5p_N1__CTGAAGTGTCTGCAAT-1	2.84144	-0.493146	-0.403958	-0.364125
001-059_R_COL_EPI_5p_N1__GCTGCAGGTTCAGGCC-1	1.965	1.07539	-0.399617	-0.320267
001-059_R_COL_EPI_5p_N1__CTAAGACTCAATACCG-1	3.38862	2.30031	-0.426333	-0.384328
001-059_R_COL_EPI_5p_N1__CTCTAATTCCTCAATT-1	-0.563275	-0.521028	-0.447022	-0.332778
001-059_R_COL_EPI_5p_N1__CGCGTTTGTCAACATC-1	2.29663	3.03899	-0.401388	-0.309428
001-059_R_COL_EPI_5p_N1__GTGAAGGCAAGCCGTC-1	1.26634	-0.510898	-0.419587	-0.322533
001-059_R_COL_EPI_5p_N1__CAGCGACCACAGGAGT-1	5.29036	1.14024	-0.365127	-0.316359
001-059_R_COL_EPI_5p_N1__TGTATTCAGGACTGGT-1	1.22086	-0.483118	-0.425651	-0.312788
001-059_R_COL_EPI_5p_N1__CTGCGGAAGCATGGCA-1	1.55851	-0.484432	-0.40273	-0.331596
001-059_R_COL_EPI_5p_N1__GCGACCATCACGACTA-1	2.07385	-0.540186	-0.443646	-0.334766
001-059_R_COL_EPI_5p_N1__AGGTCATGTCGGGTCT-1	2.95171	6.70499	-0.416384	-0.308895
001-059_R_COL_EPI_5p_N1__CACAAACGTTCAGGCC-1	1.48273	1.10313	-0.38188	-0.328508
001-059_R_COL_EPI_5p_N1__AGAGTGGAGCTGAAAT-1	3.49668	-0.496744	-0.378505	-0.322474
001-059_R_COL_EPI_5p_N1__GCGCAGTTCGCTGATA-1	1.96707	-0.470877	-0.36847	-0.301263
001-059_R_COL_EPI_5p_N1__ACATCAGGTATTCGTG-1	2.08555	1.12075	-0.399764	-0.325045
001-059_R_COL_EPI_5p_N1__AACCGCGTCTACCTGC-1	2.47237	2.82695	-0.41165	-0.350202
001-059_R_COL_EPI_5p_N1__GGTGAAGAGCGTAATA-1	2.89805	-0.474836	-0.404659	-0.342979
001-059_R_COL_EPI_5p_N1__AACTGGTAGTCCCACG-1	6.15498	-0.491238	-0.419084	-0.334205
001-059_R_COL_EPI_5p_N1__GCGAGAAAGCCGCCTA-1	3.63755	-0.489538	-0.39827	-0.303948
001-059_R_COL_EPI_5p_N1__CAGCTGGTCGTACGGC-1	1.97213	1.2082	-0.38537	-0.309057
001-059_R_COL_EPI_5p_N1__TTAGGACCACCGGAAA-1	3.69507	1.57345	-0.368665	-0.348936
001-059_R_COL_EPI_5p_N1__CACCACTGTTCAGTAC-1	1.67904	-0.483717	-0.433108	-0.312739
001-059_R_COL_EPI_5p_N1__CAGCTAAGTCCGACGT-1	2.58214	-0.491461	-0.414788	-0.295907
001-059_R_COL_EPI_5p_N1__TTTACTGGTCGCATCG-1	1.23883	-0.498126	-0.416394	-0.310651
001-059_R_COL_EPI_5p_N1__ACGAGGAAGTGTCCAT-1	2.75578	2.62427	-0.40774	-0.337132
001-059_R_COL_EPI_5p_N1__TCACGAAAGAGAACAG-1	2.53369	-0.504845	-0.382173	-0.300292
001-059_R_COL_EPI_5p_N1__ACTTTCAAGTGACATA-1	1.18633	-0.516824	-0.398058	-0.323492
001-059_R_COL_EPI_5p_N1__TTCGAAGCACGGTAGA-1	1.03468	-0.447295	-0.33252	-0.272261
001-059_R_COL_EPI_5p_N1__CTTACCGTCTCAAGTG-1	2.3611	-0.510303	-0.430595	-0.325045
001-059_R_COL_EPI_5p_N1__GACTACACAGAGCCAA-1	2.46898	-0.473798	-0.40511	-0.29752
001-059_R_COL_EPI_5p_N1__ATTGGTGTCGTCCGTT-1	2.82041	1.02938	-0.400942	-0.321902
001-059_R_COL_EPI_5p_N1__CGTAGCGAGACGCAAC-1	2.53052	-0.466771	-0.362167	-0.311768
001-059_R_COL_EPI_5p_N1__AAGGTTCTCTATGTGG-1	0.867473	1.04525	-0.38638	-0.348279
001-059_R_COL_EPI_5p_N1__TCGAGGCCACATTCGA-1	3.17627	-0.487949	-0.406071	-0.301773
001-059_R_COL_EPI_5p_N1__CTCTAATAGCGCCTCA-1	1.89579	-0.481852	-0.397588	-0.340515
001-059_R_COL_EPI_5p_N1__TGGCGCAAGTGCTGCC-1	1.39075	-0.501625	-0.413259	-0.371684
001-059_R_COL_EPI_5p_N1__TACTCGCAGCTTATCG-1	3.8031	1.02218	-0.404592	-0.336298
001-059_R_COL_EPI_5p_N1__TGATTTCCAGTGACAG-1	3.96928	1.60096	-0.402719	-0.305707
001-059_R_COL_EPI_5p_N1__AGGGTGAGTATAATGG-1	1.55678	3.26349	-0.419298	-0.344745
001-059_R_COL_EPI_5p_N1__ACACTGAAGGGTTCCC-1	1.84271	-0.51546	-0.399922	-0.333697
001-059_R_COL_EPI_5p_N1__CACCAGGTCTAACCGA-1	2.42647	2.01621	-0.397134	-0.30178
001-059_R_COL_EPI_5p_N1__TCAACGACATCACGAT-1	3.30846	-0.482159	-0.402877	-0.330336
001-059_R_COL_EPI_5p_N1__GGGAATGGTCGATTGT-1	2.33147	-0.485562	-0.395044	-0.298419
001-059_R_COL_EPI_5p_N1__GTCAAGTAGGATGTAT-1	3.03941	-0.492176	-0.419202	-0.303083
001-059_R_COL_EPI_5p_N1__GACACGCGTGACGGTA-1	3.21579	1.75606	-0.435187	-0.352827
001-059_R_COL_EPI_5p_N1__CACTCCAGTGTCGCTG-1	2.69438	-0.432188	-0.358437	-0.289892
001-059_R_COL_EPI_5p_N1__CCGTTCACACTGAAGG-1	1.85763	-0.496568	-0.380164	-0.299857
001-059_R_COL_EPI_5p_N1__TGCGCAGGTTATCCGA-1	3.64184	-0.514367	-0.397329	-0.308666
001-059_R_COL_EPI_5p_N1__GACCTGGCAGGAATCG-1	2.10681	-0.445623	-0.354054	-0.285181
001-059_R_COL_EPI_5p_N1__CTTAACTGTTGACGTT-1	1.53936	1.17179	-0.426544	-0.308932
001-059_R_COL_EPI_5p_N1__TACTCGCTCCTAGTGA-1	1.35381	1.14239	-0.391318	-0.304714
001-059_R_COL_EPI_5p_N1__TCGGTAACACGCGAAA-1	2.35743	1.11856	-0.376429	-0.294418
001-059_R_COL_EPI_5p_N1__CAGTAACTCGGTTCGG-1	3.00698	1.56412	-0.40929	-0.32804
001-059_R_COL_EPI_5p_N1__GGTATTGCACCTCGTT-1	3.30847	4.85021	-0.402952	-0.325164
001-059_R_COL_EPI_5p_N1__AAATGCCTCCGCGTTT-1	1.81269	-0.532725	-0.422104	-0.35227
001-059_R_COL_EPI_5p_N1__TGACTAGCACCCTATC-1	2.99167	-0.498215	-0.418838	-0.315343
001-059_R_COL_EPI_5p_N1__GCGCAGTGTTCCACGG-1	3.75581	-0.48954	-0.397609	-0.344258
001-059_R_COL_EPI_5p_N1__GTTACAGTCTGCAAGT-1	2.19481	2.70501	-0.398893	-0.302183
001-059_R_COL_EPI_5p_N1__CGAGCACTCAACGAAA-1	4.11838	-0.494156	-0.424622	-0.315917
001-059_R_COL_EPI_5p_N1__TCACGAAGTACTCTCC-1	2.48883	2.58609	-0.386022	-0.313049
001-059_R_COL_EPI_5p_N1__CCTAGCTTCAATAAGG-1	2.05184	-0.451304	-0.342039	-0.276264
001-059_R_COL_EPI_5p_N1__GCACTCTTCCCTTGTG-1	3.38171	3.33359	-0.398304	-0.326108
001-059_R_COL_EPI_5p_N1__GACGCGTTCTCTGAGA-1	1.80053	0.972967	-0.404166	-0.309363
001-059_R_COL_EPI_5p_N1__AGTGTCACACGGTAGA-1	0.790316	-0.474044	-0.382653	-0.351824
001-059_R_COL_EPI_5p_N1__GCGCCAAGTCACAAGG-1	1.30777	-0.492201	-0.40753	-0.308634
001-059_R_COL_EPI_5p_N1__CAGCAGCCACAACGTT-1	2.0054	1.18949	-0.363915	-0.243605
001-059_R_COL_EPI_5p_N1__GCAATCAGTAAGCACG-1	2.64504	-0.487334	-0.394663	-0.325545
001-059_R_COL_EPI_5p_N1__AAGACCTGTGCGAAAC-1	3.9173	-0.487866	-0.366697	-0.320021
001-059_R_COL_EPI_5p_N1__GCTGCTTCAAGACACG-1	2.18934	1.1829	-0.394267	-0.27473
001-059_R_COL_EPI_5p_N1__AACTCCCCACAACTGT-1	2.84939	-0.504909	-0.40179	-0.340068
001-059_R_COL_EPI_5p_N1__ATCCGAATCTTAGAGC-1	1.78431	-0.482737	-0.392684	-0.336848
001-059_R_COL_EPI_5p_N1__TGGCGCACAATTCCTT-1	4.73235	3.82172	-0.387043	-0.29435
001-059_R_COL_EPI_5p_N1__CCTACCACAATTCCTT-1	4.04987	1.09266	-0.423915	-0.334097
001-059_R_COL_EPI_5p_N1__ATCACGAGTCAGAAGC-1	3.54947	-0.47667	-0.388342	-0.31753
001-059_R_COL_EPI_5p_N1__CGAATGTGTAATCACC-1	2.62374	-0.452798	-0.407791	-0.30553
001-059_R_COL_EPI_5p_N1__CCACTACCACATCCGG-1	3.29006	1.1058	-0.390193	-0.327379
001-059_R_COL_EPI_5p_N1__ACGAGCCTCTGCTGCT-1	3.57624	3.33485	-0.41905	-0.337793
001-059_R_COL_EPI_5p_N1__CAACCAAGTTGAGTTC-1	3.34489	-0.489125	-0.375445	-0.32481
001-059_R_COL_EPI_5p_N1__GTGTGCGGTATATGGA-1	1.71642	-0.490762	-0.410042	-0.297235
001-059_R_COL_EPI_5p_N1__CGCTTCATCCAGAAGG-1	1.99866	-0.526772	-0.407257	-0.358135
001-059_R_COL_EPI_5p_N1__GCATGCGAGGCGACAT-1	0.771737	-0.498547	-0.401864	-0.31369
001-059_R_COL_EPI_5p_N1__GATTCAGGTTGGTTTG-1	2.05011	-0.44841	-0.356583	-0.298815
001-059_R_COL_EPI_5p_N1__TCTCATACACGACGAA-1	1.33271	1.13826	-0.393861	-0.30911
001-059_R_COL_EPI_5p_N1__TTAGGCATCGCGGATC-1	4.1445	1.67898	-0.411331	-0.308128
001-059_R_COL_EPI_5p_N1__CTCACACCATCGACGC-1	1.99222	-0.436011	-0.370528	-0.262712
001-059_R_COL_EPI_5p_N1__AGCTCCTGTCTAACGT-1	2.71687	1.67117	-0.404513	-0.336296
001-059_R_COL_EPI_5p_N1__GGACAAGCATGATCCA-1	2.17608	1.10679	-0.390748	-0.324009
001-059_R_COL_EPI_5p_N1__CATCAAGTCAACGGGA-1	3.51246	-0.430738	-0.367117	-0.346735
001-059_R_COL_EPI_5p_N1__ACGCCAGGTCAGATAA-1	1.69397	-0.485729	-0.408076	-0.318457
001-059_R_COL_EPI_5p_N1__TAAGAGACAGATCCAT-1	3.98636	2.53546	-0.393013	-0.357825
001-059_R_COL_EPI_5p_N1__AAATGCCGTACGCTGC-1	2.52076	1.05702	-0.36338	-0.318854
001-059_R_COL_EPI_5p_N1__CGTGTAAAGTGCGTGA-1	0.872796	1.74704	-0.38741	-0.297606
001-059_R_COL_EPI_5p_N1__CATGCCTGTTCGTGAT-1	3.09893	2.66602	-0.395927	-0.307912
001-059_R_COL_EPI_5p_N1__CGTTCTGTCACCAGGC-1	3.44662	1.35604	-0.324395	-0.289658
001-059_R_COL_EPI_5p_N1__GTGCGGTAGAAGGGTA-1	2.86916	-0.510741	-0.389887	-0.32544
001-059_R_COL_EPI_5p_N1__CCGTGGAGTACAGCAG-1	2.38818	-0.510435	-0.374129	-0.298632
001-059_R_COL_EPI_5p_N1__GAACGGAGTGTGGTTT-1	1.78801	-0.451662	-0.373254	-0.296775
001-059_R_COL_EPI_5p_N1__CAGGTGCAGGACTGGT-1	1.78699	-0.478743	-0.406499	-0.323123
001-059_R_COL_EPI_5p_N1__TGGGCGTCATCGTCGG-1	0.911579	-0.472432	-0.369166	-0.285109
001-059_R_COL_EPI_5p_N1__TATCAGGGTTAAAGAC-1	3.90019	2.53886	-0.403792	-0.306294
001-059_R_COL_EPI_5p_N1__TAAGTGCCAGTAGAGC-1	3.41415	-0.497921	-0.404781	-0.327
001-059_R_COL_EPI_5p_N1__GGTGTTACACAGGAGT-1	7.13166	1.02095	-0.414431	-0.333363
001-059_R_COL_EPI_5p_N1__CTAGCCTTCTGCCCTA-1	2.60969	1.93837	-0.415659	-0.352805
001-059_R_COL_EPI_5p_N1__CTCGGGAGTCAGTGGA-1	3.11235	2.07693	-0.372538	-0.318386
001-059_R_COL_EPI_5p_N1__CTCACACAGTCTCGGC-1	2.34505	-0.484116	-0.385741	-0.322587
001-059_R_COL_EPI_5p_N1__ACACCCTAGATATACG-1	1.42485	-0.527944	-0.410071	-0.324347
001-059_R_COL_EPI_5p_N1__GTGAAGGTCGCGCCAA-1	3.87163	2.75808	-0.382611	-0.308475
001-059_R_COL_EPI_5p_N1__ATCCGAATCCGTACAA-1	3.85087	4.84713	-0.425627	-0.313887
001-059_R_COL_EPI_5p_N1__CGCGGTAAGGTTCCTA-1	1.23019	-0.509487	-0.398792	-0.309678
001-059_R_COL_EPI_5p_N1__GTCTCGTCAATCCGAT-1	2.34222	2.07614	-0.394851	-0.313877
001-059_R_COL_EPI_5p_N1__CAAGAAAGTTCGAATC-1	3.34851	1.10505	-0.422913	-0.330143
001-059_R_COL_EPI_5p_N1__TGAGCCGGTATCAGTC-1	2.40888	-0.46689	-0.39439	-0.305137
001-059_R_COL_EPI_5p_N1__AAAGTAGCATCAGTCA-1	2.33459	2.3855	-0.43352	-0.358072
001-059_R_COL_EPI_5p_N1__CTAAGACCACACATGT-1	4.11639	-0.494201	-0.395225	-0.318166
001-059_R_COL_EPI_5p_N1__ATTACTCCACTAGTAC-1	3.69783	-0.461288	-0.39356	-0.339904
001-059_R_COL_EPI_5p_N1__AGTGAGGGTTCCGTCT-1	1.35555	-0.480666	-0.409677	-0.282293
001-059_R_COL_EPI_5p_N1__CAGAATCAGCTAAACA-1	1.96351	-0.479515	-0.396542	-0.312985
001-059_R_COL_EPI_5p_N1__TCAGCTCCACAACGTT-1	2.55546	-0.414497	-0.359087	-0.28409
001-059_R_COL_EPI_5p_N1__TTCTCAATCCCTAACC-1	3.04672	1.69763	-0.387366	-0.307095
001-059_R_COL_EPI_5p_N1__TACGGTATCACAACGT-1	1.7797	1.62782	-0.417964	-0.325082
001-059_R_COL_EPI_5p_N1__TTCGAAGTCGACCAGC-1	3.18327	-0.502899	-0.405647	-0.34808
001-059_R_COL_EPI_5p_N1__CACCACTTCGGTCCGA-1	2.46724	1.08974	-0.401627	-0.307451
001-059_R_COL_EPI_5p_N1__GTTCGGGAGTGTACGG-1	2.09177	2.66136	-0.406448	-0.358877
001-059_R_COL_EPI_5p_N1__AAGGTTCAGAGTTGGC-1	3.54366	2.81294	-0.398048	-0.297428
001-059_R_COL_EPI_5p_N1__CTGGTCTAGATACACA-1	3.35031	1.08659	-0.377996	-0.304465
001-059_R_COL_EPI_5p_N1__ACATGGTCAAGTCTAC-1	4.232	1.69741	-0.391299	-0.300486
001-059_R_COL_EPI_5p_N1__ACAGCTATCAAGAAGT-1	3.29289	-0.493978	-0.40616	-0.3246
001-059_R_COL_EPI_5p_N1__CAACCTCGTCAATACC-1	3.67182	-0.499728	-0.360345	-0.301586
001-059_R_COL_EPI_5p_N1__CACAGTATCTGCTTGC-1	2.61286	1.17657	-0.394184	-0.307777
001-059_R_COL_EPI_5p_N1__TTTCCTCCAGTGGAGT-1	2.35779	3.4478	-0.363997	-0.328954
001-059_R_COL_EPI_5p_N1__GAACCTAAGTGAACAT-1	2.41698	-0.480078	-0.408054	-0.328597
001-059_R_COL_EPI_5p_N1__GACGTTAAGGGTTCCC-1	4.15663	1.12753	-0.356033	-0.284043
001-059_R_COL_EPI_5p_N1__AGGCCACAGTCCCACG-1	2.22003	1.40426	-0.349316	-0.280842
001-059_R_COL_EPI_5p_N1__CACCAGGAGGACTGGT-1	3.61927	1.13754	-0.413841	-0.329188
001-059_R_COL_EPI_5p_N1__GGGTCTGGTTGTACAC-1	3.74542	-0.473206	-0.370561	-0.32668
001-059_R_COL_EPI_5p_N1__GTGTGCGCATGCTGGC-1	6.37038	1.21023	-0.383134	-0.299574
001-059_R_COL_EPI_5p_N1__CATGACAAGAGCTATA-1	1.56073	1.10265	-0.410764	-0.331495
001-059_R_COL_EPI_5p_N1__ATCCGAATCACAAACC-1	1.97261	-0.493736	-0.37811	-0.327048
001-059_R_COL_EPI_5p_N1__GATTCAGAGTGGAGAA-1	2.72419	-0.440155	-0.369039	-0.299494
001-059_R_COL_EPI_5p_N1__ATAGACCGTATAGGTA-1	3.94067	1.15251	-0.385475	-0.330165
001-059_R_COL_EPI_5p_N1__TTATGCTTCAGTGTTG-1	2.80317	-0.458551	-0.393856	-0.308191
001-059_R_COL_EPI_5p_N1__GGCCGATCAACGCACC-1	2.82623	-0.484669	-0.376906	-0.30217
001-059_R_COL_EPI_5p_N1__CGTTCTGAGTACGTAA-1	1.3921	-0.463219	-0.393515	-0.299305
001-059_R_COL_EPI_5p_N1__TTAGTTCCATGGGACA-1	3.7998	1.72765	-0.385729	-0.323452
001-059_R_COL_EPI_5p_N1__ACGGGTCGTTAGATGA-1	1.94944	-0.473784	-0.359525	-0.299129
001-059_R_COL_EPI_5p_N1__GAAATGAAGCCGATTT-1	2.00723	2.75312	-0.389345	-0.309899
001-059_R_COL_EPI_5p_N1__ACAGCTAAGCTGTTCA-1	1.69219	-0.462922	-0.37111	-0.314912
001-059_R_COL_EPI_5p_N1__CAGAGAGCACAAGACG-1	2.42025	1.73427	-0.408642	-0.291657
001-059_R_COL_EPI_5p_N1__GCAGCCAAGTATCGAA-1	2.56351	1.74017	-0.39282	-0.345421
001-059_R_COL_EPI_5p_N1__AACTGGTAGATGTAAC-1	4.53443	-0.454778	-0.402953	-0.283734
001-059_R_COL_EPI_5p_N1__AATCCAGAGAACTGTA-1	4.82722	-0.485233	-0.383586	-0.324293
001-059_R_COL_EPI_5p_N1__TCAATCTTCTCGCTTG-1	5.50846	-0.44383	-0.384519	-0.27305
001-059_R_COL_EPI_5p_N1__TGACAACGTAAGAGGA-1	2.56056	1.86401	-0.392511	-0.322467
001-059_R_COL_EPI_5p_N1__AACTCAGAGAATCTCC-1	0.89076	-0.472606	-0.400756	-0.297432
001-059_R_COL_EPI_5p_N1__TAAGTGCCATGTTGAC-1	3.84585	4.71711	-0.387532	-0.298437
001-059_R_COL_EPI_5p_N1__CCTATTATCCCTGACT-1	1.20976	-0.501511	-0.420196	-0.321943
001-059_R_COL_EPI_5p_N1__GCATGATGTGATAAAC-1	1.36754	-0.484565	-0.348751	-0.306377
001-059_R_COL_EPI_5p_N1__TTTGGTTCATGAACCT-1	1.23161	-0.501709	-0.413685	-0.30285
001-059_R_COL_EPI_5p_N1__CTCGTACTCTACCAGA-1	3.62522	1.76547	-0.411297	-0.315192
001-059_R_COL_EPI_5p_N1__GTAACGTCAGTCGATT-1	2.82457	1.15591	-0.378568	-0.275026
001-059_R_COL_EPI_5p_N1__ATAACGCTCGGTGTCG-1	4.10206	1.0902	-0.387555	-0.317419
001-059_R_COL_EPI_5p_N1__AACTCCCGTGTGCCTG-1	4.35626	-0.482022	-0.377177	-0.312571
001-059_R_COL_EPI_5p_N1__GGGTTGCTCGCCCTTA-1	2.36245	2.1176	-0.379008	-0.308185
001-059_R_COL_EPI_5p_N1__CGTAGGCCAAAGTGCG-1	0.800781	-0.481751	-0.378085	-0.309982
001-059_R_COL_EPI_5p_N1__CCGTTCATCCTGCAGG-1	4.48942	1.20591	-0.376424	-0.277042
001-059_R_COL_EPI_5p_N1__ACATCAGAGGAATCGC-1	1.7835	-0.457934	-0.339811	-0.294542
001-059_R_COL_EPI_5p_N1__GGAACTTCAGTCACTA-1	2.29146	3.41085	-0.404579	-0.299088
001-059_R_COL_EPI_5p_N1__CCTTTCTTCCGATATG-1	1.85956	1.24091	-0.392078	-0.307408
001-059_R_COL_EPI_5p_N1__ACTGATGGTTTCCACC-1	4.10036	-0.454887	-0.374185	-0.351281
001-059_R_COL_EPI_5p_N1__GTTACAGAGTCGTACT-1	2.06138	1.11311	-0.396579	-0.30003
001-059_R_COL_EPI_5p_N1__AGTAGTCAGTATCTCG-1	2.32931	-0.434768	-0.351186	-0.285066
001-059_R_COL_EPI_5p_N1__GTTCATTCAGATGAGC-1	1.88909	-0.493473	-0.406734	-0.303233
001-059_R_COL_EPI_5p_N1__TTATGCTTCATCGGAT-1	4.05776	1.8259	-0.397567	-0.329352
001-059_R_COL_EPI_5p_N1__AGTTGGTGTATGAAAC-1	2.31256	1.12123	-0.396903	-0.324861
001-059_R_COL_EPI_5p_N1__CGTTGGGTCTGTCAAG-1	3.15891	1.16193	-0.351756	-0.332897
001-059_R_COL_EPI_5p_N1__CCACCTACATGTAGTC-1	2.81296	-0.496681	-0.411185	-0.317728
001-059_R_COL_EPI_5p_N1__CTCTAATGTCTTCGTC-1	2.82835	1.1718	-0.391541	-0.325709
001-059_R_COL_EPI_5p_N1__GGCCGATCATAGGATA-1	1.75387	-0.469478	-0.369784	-0.281217
001-059_R_COL_EPI_5p_N1__AGCTCCTAGTGCGATG-1	3.83695	1.21887	-0.384587	-0.302498
001-059_R_COL_EPI_5p_N1__GCTCTGTAGGCTAGGT-1	1.36578	-0.470386	-0.379352	-0.297058
001-059_R_COL_EPI_5p_N1__CCGGTAGGTTCGAATC-1	1.90916	-0.485021	-0.394139	-0.307231
001-059_R_COL_EPI_5p_N1__AAACGGGCATGTCGAT-1	4.12374	2.93593	-0.39181	-0.297202
001-059_R_COL_EPI_5p_N1__AAGGAGCTCGGTTAAC-1	4.81651	3.63819	-0.378612	-0.316057
001-059_R_COL_EPI_5p_N1__CGCTGGAGTTTACTCT-1	3.97941	3.89837	-0.368045	-0.305065
001-059_R_COL_EPI_5p_N1__AGTGAGGGTACGCACC-1	2.54124	1.53384	-0.328428	-0.253121
001-059_R_COL_EPI_5p_N1__TGGCTGGCAGCCAGAA-1	2.28478	-0.43379	-0.373739	-0.320592
001-059_R_COL_EPI_5p_N1__GACGTTACATCACAAC-1	3.5663	1.10568	-0.379371	-0.300096
001-059_R_COL_EPI_5p_N1__ATCCGAAGTCTACCTC-1	2.64085	3.87934	-0.390752	-0.329375
001-059_R_COL_EPI_5p_N1__TTCGGTCGTTGCGTTA-1	4.04003	1.16503	-0.38106	-0.310198
001-059_R_COL_EPI_5p_N1__AGTGTCACACATTAGC-1	3.99492	3.92991	-0.36397	-0.319408
001-059_R_COL_EPI_5p_N1__GTAGTCAAGAGCTGGT-1	3.69205	1.55938	-0.398408	-0.32646
001-059_R_COL_EPI_5p_N1__GAACCTAAGCTAGTGG-1	2.27134	-0.480718	-0.409094	-0.297537
001-059_R_COL_EPI_5p_N1__CGACTTCTCCTGCAGG-1	1.90256	-0.472908	-0.393585	-0.322218
001-059_R_COL_EPI_5p_N1__CCCAATCGTGTAAGTA-1	2.17463	1.82724	-0.391307	-0.316418
001-059_R_COL_EPI_5p_N1__CGACCTTAGGTCGGAT-1	2.91758	2.96197	-0.361339	-0.275754
001-059_R_COL_EPI_5p_N1__TGTGGTACAGTTTACG-1	1.6512	-0.492979	-0.400723	-0.346258
001-059_R_COL_EPI_5p_N1__GTCATTTGTAGTAGTA-1	1.39982	-0.472466	-0.385668	-0.288062
001-059_R_COL_EPI_5p_N1__TACAGTGCAAGCCGTC-1	4.01539	1.19616	-0.387585	-0.28353
001-059_R_COL_EPI_5p_N1__AACGTTGTCACCTTAT-1	1.62411	1.68867	-0.393762	-0.298832
001-059_R_COL_EPI_5p_N1__AGCTCTCCACCAACCG-1	3.34029	-0.517523	-0.384663	-0.340258
001-059_R_COL_EPI_5p_N1__ATTGGTGTCAGATAAG-1	2.90737	3.88571	-0.376406	-0.310923
001-059_R_COL_EPI_5p_N1__GGACAAGCATTAGCCA-1	2.30268	1.18559	-0.378639	-0.295888
001-059_R_COL_EPI_5p_N1__TAAGAGATCGGCGCAT-1	2.89304	1.22176	-0.372104	-0.305654
001-059_R_COL_EPI_5p_N1__GGACAAGAGGTCATCT-1	3.89651	-0.45485	-0.407227	-0.33362
001-059_R_COL_EPI_5p_N1__CCTTCCCCAGATGAGC-1	2.8772	1.18265	-0.408091	-0.319107
001-059_R_COL_EPI_5p_N1__CTCGGGAAGAGTAATC-1	-0.492225	-0.478359	-0.371155	-0.314999
001-059_R_COL_EPI_5p_N1__ACGTCAATCCGTTGTC-1	2.30718	1.1888	-0.379669	-0.33393
001-059_R_COL_EPI_5p_N1__GTCGTAATCCGAATGT-1	0.941578	-0.479864	-0.390354	-0.308166
001-059_R_COL_EPI_5p_N1__TGTCCCATCCTGTACC-1	1.42576	-0.480491	-0.412197	-0.312562
001-059_R_COL_EPI_5p_N1__GTGTTAGGTCATACTG-1	2.5186	1.30562	-0.378062	-0.293985
001-059_R_COL_EPI_5p_N1__CCCATACCAATCGAAA-1	3.96446	-0.488083	-0.382396	-0.310979
001-059_R_COL_EPI_5p_N1__CTGAAACAGACACTAA-1	3.71195	-0.469665	-0.406283	-0.300855
001-059_R_COL_EPI_5p_N1__TACGGTATCGCCAGCA-1	-0.51538	-0.482411	-0.367213	-0.289578
001-059_R_COL_EPI_5p_N1__ACGGAGAGTGTTCTTT-1	3.85485	2.86307	-0.392724	-0.317592
001-059_R_COL_EPI_5p_N1__CTGAAGTGTCCGACGT-1	3.23949	1.19729	-0.408389	-0.314071
001-059_R_COL_EPI_5p_N1__GACGTGCGTCTAGTGT-1	3.31595	1.20261	-0.360864	-0.313508
001-059_R_COL_EPI_5p_N1__TGAAAGATCGCGTTTC-1	3.86865	-0.449124	-0.397969	-0.299035
001-059_R_COL_EPI_5p_N1__CGATGTATCTAACTGG-1	4.63027	1.84165	-0.354512	-0.29952
001-059_R_COL_EPI_5p_N1__CGACTTCTCGCAGGCT-1	1.87729	-0.440755	-0.373477	-0.292078
001-059_R_COL_EPI_5p_N1__ATCTGCCGTCTCACCT-1	1.89933	-0.43049	-0.350537	-0.297129
001-059_R_COL_EPI_5p_N1__ACCGTAACAAGTTGTC-1	3.2897	2.99603	-0.368829	-0.315159
001-059_R_COL_EPI_5p_N1__CTAACTTGTCTCCACT-1	2.09413	2.86698	-0.382442	-0.305784
001-059_R_COL_EPI_5p_N1__CGTAGCGGTGTGTGCC-1	0.938642	-0.476795	-0.414604	-0.329875
001-059_R_COL_EPI_5p_N1__TCTTTCCAGTCCCACG-1	2.03427	3.25581	-0.387135	-0.353043
001-059_R_COL_EPI_5p_N1__TTCTCAATCCTGCTTG-1	3.82133	3.43528	-0.387598	-0.305418
001-059_R_COL_EPI_5p_N1__CGGACGTTCTGCAGTA-1	4.07958	2.57312	-0.371435	-0.306887
001-059_R_COL_EPI_5p_N1__GGATTACAGGTGACCA-1	2.13668	-0.46194	-0.339005	-0.279318
001-059_R_COL_EPI_5p_N1__TTGTAGGTCAACCATG-1	2.54669	1.73481	-0.398804	-0.324782
001-059_R_COL_EPI_5p_N1__ACTGTCCGTAAGCACG-1	4.04662	2.72844	-0.371294	-0.329394
001-059_R_COL_EPI_5p_N1__GGACAGAGTTGAACTC-1	-0.514307	-0.467587	-0.392554	-0.302876
001-059_R_COL_EPI_5p_N1__TGGCGCAAGCCAACAG-1	2.1057	1.23695	-0.38456	-0.298817
001-059_R_COL_EPI_5p_N1__ACTGTCCAGCCTCGTG-1	-0.474299	2.17414	-0.344952	-0.252709
001-059_R_COL_EPI_5p_N1__CAAGAAATCGAGCCCA-1	3.24267	-0.493233	-0.413464	-0.306197
001-059_R_COL_EPI_5p_N1__CCACTACGTCGATTGT-1	2.72622	3.04287	-0.363681	-0.310458
001-059_R_COL_EPI_5p_N1__ATAGACCTCCCAAGTA-1	1.43757	1.1737	-0.416922	-0.300053
001-059_R_COL_EPI_5p_N1__GTAACGTCAGGAATCG-1	1.09668	1.28759	-0.357397	-0.256934
001-059_R_COL_EPI_5p_N1__ATTTCTGGTTCCGTCT-1	3.33538	4.23901	-0.387162	-0.286499
001-059_R_COL_EPI_5p_N1__TCTTCGGCAGCTGTGC-1	1.5708	-0.47434	-0.382097	-0.327765
001-059_R_COL_EPI_5p_N1__CCTAAAGGTCTCTCGT-1	2.19925	-0.466888	-0.375904	-0.306874
001-059_R_COL_EPI_5p_N1__AGAGCGAAGTCTCAAC-1	2.4542	2.91057	-0.363771	-0.295143
001-059_R_COL_EPI_5p_N1__GAGGTGATCACTGGGC-1	-0.511645	-0.442331	-0.37904	-0.276378
001-059_R_COL_EPI_5p_N1__CCGGTAGGTATTCGTG-1	2.11301	-0.434656	-0.359772	-0.2859
001-059_R_COL_EPI_5p_N1__CAAGTTGAGCGATGAC-1	-0.548216	1.74782	-0.369701	-0.331081
001-059_R_COL_EPI_5p_N1__CAAGATCCACAAGCCC-1	1.50571	3.19379	-0.381489	-0.298102
001-059_R_COL_EPI_5p_N1__CAGCCGAAGTAAGTAC-1	3.44722	-0.452198	-0.35078	-0.299936
001-059_R_COL_EPI_5p_N1__AACTCAGGTGACCAAG-1	1.82271	-0.4755	-0.383599	-0.312933
001-059_R_COL_EPI_5p_N1__GAAGCAGAGAAACCAT-1	2.47389	2.99471	-0.366499	-0.313437
001-059_R_COL_EPI_5p_N1__AAAGCAATCCCATTTA-1	4.88147	-0.453338	-0.375542	-0.32446
001-059_R_COL_EPI_5p_N1__TCTCATAGTAGAAGGA-1	2.2316	-0.447042	-0.338518	-0.299927
001-059_R_COL_EPI_5p_N1__GTTAAGCGTAAGGGAA-1	0.837279	1.09357	-0.397584	-0.315899
001-059_R_COL_EPI_5p_N1__GCACTCTGTATGCTTG-1	1.9188	-0.450419	-0.378684	-0.305538
001-059_R_COL_EPI_5p_N1__CTGCCTAAGCCCAACC-1	2.35385	1.20911	-0.367762	-0.304852
001-059_R_COL_EPI_5p_N1__GAACGGACACCAGTTA-1	0.931681	3.51585	-0.403862	-0.315657
001-059_R_COL_EPI_5p_N1__CAGCAGCTCGTGGACC-1	1.02815	-0.441193	-0.362148	-0.290196
001-059_R_COL_EPI_5p_N1__ATCCGAAAGAGTTGGC-1	3.50315	2.14815	-0.386672	-0.269707
001-059_R_COL_EPI_5p_N1__TGCTGCTCACTTCTGC-1	0.92107	-0.455341	-0.386547	-0.299413
001-059_R_COL_EPI_5p_N1__TCGAGGCGTCTGCAAT-1	1.01209	-0.39358	-0.33144	-0.280232
001-059_R_COL_EPI_5p_N1__CTTAACTAGGAACTGC-1	3.97659	2.95186	-0.38773	-0.303317
001-059_R_COL_EPI_5p_N1__CCTCTGAAGGGTGTGT-1	2.27196	1.22031	-0.380883	-0.284819
001-059_R_COL_EPI_5p_N1__ATCACGATCCGCAGTG-1	2.4357	1.12366	-0.36126	-0.31004
001-059_R_COL_EPI_5p_N1__TCATTACTCGATGAGG-1	3.9047	-0.439828	-0.423756	-0.327037
001-059_R_COL_EPI_5p_N1__AGCGTCGCACCTGGTG-1	3.26303	-0.405802	-0.345985	-0.28435
001-059_R_COL_EPI_5p_N1__TGATTTCGTTCCCGAG-1	0.946766	1.19826	-0.384625	-0.301491
001-059_R_COL_EPI_5p_N1__AACCATGCAGGTCCAC-1	5.78242	-0.456444	-0.345504	-0.295544
001-059_R_COL_EPI_5p_N1__GTTCTCGGTGTGCCTG-1	-0.467334	-0.407268	-0.350546	-0.254451
001-059_R_COL_EPI_5p_N1__TTCTCAAGTAAATACG-1	1.94159	1.19175	-0.374102	-0.289625
001-059_R_COL_EPI_5p_N1__GTTCTCGCAAGTTAAG-1	4.23293	1.29611	-0.394786	-0.320102
001-059_R_COL_EPI_5p_N1__CGTGAGCAGCTAAACA-1	1.43944	-0.460496	-0.373733	-0.318024
001-059_R_COL_EPI_5p_N1__TGAGCCGAGTCCGTAT-1	3.76367	-0.430652	-0.361345	-0.283017
001-059_R_COL_EPI_5p_N1__CTCGGGAAGTATCGAA-1	1.01157	-0.464552	-0.346421	-0.315937
001-059_R_COL_EPI_5p_N1__TTTACTGCATGTAAGA-1	2.04111	1.26786	-0.371003	-0.301912
001-059_R_COL_EPI_5p_N1__GAATAAGCAATCCAAC-1	1.74689	-0.490204	-0.409669	-0.330778
001-059_R_COL_EPI_5p_N1__AGAGTGGTCCTTTACA-1	2.4346	1.16336	-0.380158	-0.330579
001-059_R_COL_EPI_5p_N1__AGGGAGTAGAAACCTA-1	2.55458	-0.465027	-0.357364	-0.282796
001-059_R_COL_EPI_5p_N1__AGAATAGCAACACCCG-1	2.40436	1.94906	-0.406803	-0.303313
001-059_R_COL_EPI_5p_N1__GAACGGACAGCCAGAA-1	3.59305	3.00958	-0.403429	-0.304842
001-059_R_COL_EPI_5p_N1__ACGCCGACAGTAACGG-1	2.8226	-0.475961	-0.397266	-0.307089
001-059_R_COL_EPI_5p_N1__CATCAGAAGACTCGGA-1	1.36653	-0.462081	-0.382465	-0.302755
001-059_R_COL_EPI_5p_N1__ATCATGGAGGATGCGT-1	1.83286	-0.395843	-0.337225	-0.264013
001-059_R_COL_EPI_5p_N1__ACTGCTCCACAGGTTT-1	1.66767	-0.444847	-0.347816	-0.306238
001-059_R_COL_EPI_5p_N1__GTGCATACAGGACCCT-1	-0.523286	-0.432127	-0.353488	-0.273733
001-059_R_COL_EPI_5p_N1__TACACGACAGGTTTCA-1	4.90493	-0.468989	-0.34637	-0.264043
001-059_R_COL_EPI_5p_N1__TGGTTCCAGCCCAATT-1	1.50675	-0.457688	-0.395028	-0.317611
001-059_R_COL_EPI_5p_N1__AGTGTCAAGTTGAGAT-1	2.51448	1.14786	-0.362567	-0.323561
001-059_R_COL_EPI_5p_N1__GACGTTATCTGGTGTA-1	4.43553	1.37788	-0.340794	-0.263063
001-059_R_COL_EPI_5p_N1__GTAGGCCAGTGGTAGC-1	4.21723	1.506	-0.340737	-0.265268
001-059_R_COL_EPI_5p_N1__CTCTGGTAGAAGGTGA-1	2.00274	-0.476531	-0.37708	-0.287317
001-059_R_COL_EPI_5p_N1__TTCGAAGCAAGCCGTC-1	2.23272	5.02022	-0.384851	-0.338294
001-059_R_COL_EPI_5p_N1__CTCGTACGTTCAGGCC-1	3.02926	-0.462257	-0.35682	-0.313013
001-059_R_COL_EPI_5p_N1__ATCTACTGTTGGACCC-1	1.00874	-0.445468	-0.369696	-0.279406
001-059_R_COL_EPI_5p_N1__CTCGGGACATTATCTC-1	1.72729	1.53785	-0.318551	-0.260468
001-059_R_COL_EPI_5p_N1__TCTATTGTCCGCGTTT-1	3.4918	1.27867	-0.355022	-0.311832
001-059_R_COL_EPI_5p_N1__GTGCATAAGCGTGAAC-1	3.65716	1.21756	-0.392365	-0.297116
001-059_R_COL_EPI_5p_N1__TTCGAAGGTGCAACGA-1	1.83842	2.99631	-0.409876	-0.293853
001-059_R_COL_EPI_5p_N1__CGTAGCGCAGGTCTCG-1	1.23204	1.12631	-0.388479	-0.343521
001-059_R_COL_EPI_5p_N1__CCGTGGATCCCTCTTT-1	1.44598	2.90652	-0.371262	-0.288504
001-059_R_COL_EPI_5p_N1__CGCTTCATCGGAATCT-1	1.84712	-0.467582	-0.357266	-0.279795
001-059_R_COL_EPI_5p_N1__GTTCATTGTGCACTTA-1	2.82107	-0.41608	-0.343148	-0.281627
001-059_R_COL_EPI_5p_N1__GCGCAGTGTCATTAGC-1	-0.521329	-0.447916	-0.347529	-0.253607
001-059_R_COL_EPI_5p_N1__ACCTTTAGTTAAGAAC-1	2.2979	-0.451497	-0.373341	-0.276423
001-059_R_COL_EPI_5p_N1__TTGGCAACAATGTTGC-1	2.43371	1.34844	-0.383072	-0.335224
001-059_R_COL_EPI_5p_N1__TACGGTACACGTCTCT-1	4.2038	1.2966	-0.330388	-0.293819
001-059_R_COL_EPI_5p_N1__GTACTTTAGACTGTAA-1	1.94187	5.39809	-0.369881	-0.259028
001-059_R_COL_EPI_5p_N1__ATCCACCTCGTTACAG-1	2.16856	1.2039	-0.371666	-0.292395
001-059_R_COL_EPI_5p_N1__GCACTCTTCAGAGCTT-1	-0.458774	-0.389542	-0.320272	-0.247552
001-059_R_COL_EPI_5p_N1__GTCCTCAGTAAAGTCA-1	2.36231	2.12875	-0.336173	-0.269924
001-059_R_COL_EPI_5p_N1__AGCGTCGAGGTGTGGT-1	0.958275	-0.435077	-0.349627	-0.291433
001-059_R_COL_EPI_5p_N1__ACACTGACATGGGAAC-1	3.01152	1.15666	-0.364906	-0.30763
001-059_R_COL_EPI_5p_N1__ACGCCGAAGAAGGACA-1	2.40744	-0.468789	-0.378516	-0.33033
001-059_R_COL_EPI_5p_N1__TCGCGTTGTCAGAATA-1	0.992829	-0.45156	-0.375457	-0.288876
001-059_R_COL_EPI_5p_N1__ATCATGGCAACACGCC-1	2.12629	1.42405	-0.36149	-0.260964
001-059_R_COL_EPI_5p_N1__TCTATTGGTGTATGGG-1	1.07586	1.35454	-0.35997	-0.27475
001-059_R_COL_EPI_5p_N1__TCATTACAGTGTCTCA-1	1.68408	-0.462319	-0.374369	-0.312425
001-059_R_COL_EPI_5p_N1__CACAGGCCAAGTTCTG-1	2.67028	1.77984	-0.37421	-0.301235
001-059_R_COL_EPI_5p_N1__CGTTAGATCAACACAC-1	0.952081	-0.454968	-0.400207	-0.309185
001-059_R_COL_EPI_5p_N1__TTTACTGTCATAAAGG-1	1.46191	-0.484845	-0.400479	-0.304455
001-059_R_COL_EPI_5p_N1__TACTTACTCCTATGTT-1	3.50015	1.80321	-0.352937	-0.306331
001-059_R_COL_EPI_5p_N1__TACTCATAGCACCGTC-1	1.81204	-0.463422	-0.367228	-0.282691
001-059_R_COL_EPI_5p_N1__ACGGAGACAATGGAGC-1	2.20252	-0.438285	-0.366538	-0.312435
001-059_R_COL_EPI_5p_N1__ATCCGAAAGCTAGTGG-1	1.80467	-0.451397	-0.379074	-0.309334
001-059_R_COL_EPI_5p_N1__CGGACACTCATATCGG-1	2.80634	-0.435969	-0.36851	-0.291809
001-059_R_COL_EPI_5p_N1__CCTCTGAGTCAACATC-1	4.08686	1.26731	-0.381701	-0.307896
001-059_R_COL_EPI_5p_N1__TACCTTATCTCGTTTA-1	2.44341	1.7026	-0.388689	-0.298204
001-059_R_COL_EPI_5p_N1__TAAGCGTCACATTCGA-1	1.71412	-0.457815	-0.363855	-0.308446
001-059_R_COL_EPI_5p_N1__TGCGGGTTCGAATGCT-1	2.70285	2.08948	-0.361878	-0.277962
001-059_R_COL_EPI_5p_N1__CTTCTCTTCCGTTGTC-1	0.9864	-0.430954	-0.37255	-0.302921
001-059_R_COL_EPI_5p_N1__ACTGCTCGTCCGAACC-1	1.8033	-0.440313	-0.349102	-0.281588
001-059_R_COL_EPI_5p_N1__TACGGTAAGGATGGAA-1	1.71162	-0.469445	-0.381451	-0.28998
001-059_R_COL_EPI_5p_N1__GGCTCGACACATCCGG-1	3.47116	-0.44573	-0.356104	-0.275682
001-059_R_COL_EPI_5p_N1__TGTCCCATCAGATAAG-1	1.6395	-0.481679	-0.407744	-0.318135
001-059_R_COL_EPI_5p_N1__TGCCCATTCAATCACG-1	3.8578	-0.437254	-0.400209	-0.320515
001-059_R_COL_EPI_5p_N1__GACTAACTCCTGTACC-1	2.74164	4.4495	-0.39244	-0.309955
001-059_R_COL_EPI_5p_N1__GCACATAAGCCAGAAC-1	4.30891	1.20422	-0.348938	-0.28425
001-059_R_COL_EPI_5p_N1__CGGAGTCTCCACGACG-1	1.91977	-0.415882	-0.351305	-0.246481
001-059_R_COL_EPI_5p_N1__GGAGCAATCACGACTA-1	2.12467	1.9326	-0.350774	-0.301867
001-059_R_COL_EPI_5p_N1__GGAAAGCCAGACAAGC-1	4.14519	3.945	-0.365539	-0.299947
001-059_R_COL_EPI_5p_N1__ACACCGGAGTTAGGTA-1	-0.508188	-0.399869	-0.358376	-0.271456
001-059_R_COL_EPI_5p_N1__AGCGTATGTTATCACG-1	2.74367	1.33528	-0.3427	-0.325976
001-059_R_COL_EPI_5p_N1__GCTTGAACATGCCTAA-1	3.78358	1.17312	-0.367025	-0.278749
001-059_R_COL_EPI_5p_N1__TTCGAAGAGACTAGAT-1	4.39422	3.08574	-0.359101	-0.299039
001-059_R_COL_EPI_5p_N1__CCCAATCGTCGGCATC-1	4.22513	1.862	-0.390254	-0.295131
001-059_R_COL_EPI_5p_N1__ATCTGCCTCTAACGGT-1	1.13514	-0.40892	-0.348863	-0.261068
001-059_R_COL_EPI_5p_N1__TCGAGGCTCTCAAACG-1	-0.518125	-0.48889	-0.370613	-0.299609
001-059_R_COL_EPI_5p_N1__CTCGGAGCAAGCGAGT-1	1.77354	-0.434524	-0.378086	-0.295234
001-059_R_COL_EPI_5p_N1__CGGAGCTTCCGAAGAG-1	3.91982	1.36789	-0.361548	-0.301363
001-059_R_COL_EPI_5p_N1__CCTATTACATGTCGAT-1	1.56669	-0.444888	-0.371467	-0.292629
001-059_R_COL_EPI_5p_N1__CGTCAGGTCCGAAGAG-1	2.18003	-0.42579	-0.310132	-0.258751
001-059_R_COL_EPI_5p_N1__CGCTATCGTATATGGA-1	4.04082	1.80997	-0.407002	-0.316973
001-059_R_COL_EPI_5p_N1__GAAGCAGCAAGGGTCA-1	2.78817	-0.442936	-0.368476	-0.313567
001-059_R_COL_EPI_5p_N1__GGGACCTTCAATAAGG-1	1.48107	3.02405	-0.370569	-0.294584
001-059_R_COL_EPI_5p_N1__GCAAACTGTGACTACT-1	1.51223	-0.470083	-0.361535	-0.311295
001-059_R_COL_EPI_5p_N1__TCTTTCCAGGACACCA-1	1.87451	1.18367	-0.408824	-0.31802
001-059_R_COL_EPI_5p_N1__TGACTTTCAAGCCATT-1	1.43356	-0.467641	-0.397721	-0.312229
001-059_R_COL_EPI_5p_N1__CTAGAGTTCTGCGTAA-1	2.65916	-0.444665	-0.360966	-0.291839
001-059_R_COL_EPI_5p_N1__CACATAGAGGATGTAT-1	1.84516	1.32639	-0.369594	-0.319493
001-059_R_COL_EPI_5p_N1__AGTGAGGAGAGGTAGA-1	3.58899	-0.458971	-0.376386	-0.321134
001-059_R_COL_EPI_5p_N1__CTCGTACAGCCAGTAG-1	2.84362	1.30294	-0.353058	-0.285532
001-059_R_COL_EPI_5p_N1__CATGGCGTCTTCAACT-1	4.29544	-0.427713	-0.376275	-0.287558
001-059_R_COL_EPI_5p_N1__GATTCAGGTTAAGACA-1	5.64435	1.29393	-0.362924	-0.298677
001-059_R_COL_EPI_5p_N1__CTGATCCAGACATAAC-1	2.09144	2.96758	-0.364442	-0.293918
001-059_R_COL_EPI_5p_N1__GTTCGGGAGCGCTTAT-1	2.56717	2.0169	-0.357874	-0.282893
001-059_R_COL_EPI_5p_N1__TCTCATATCATGTCTT-1	1.08013	-0.418589	-0.342809	-0.243015
001-059_R_COL_EPI_5p_N1__TCGCGTTCACGGTAGA-1	-0.488629	-0.449544	-0.3366	-0.286041
001-059_R_COL_EPI_5p_N1__TCGGGACGTATGCTTG-1	2.41982	-0.444531	-0.37746	-0.32295
001-059_R_COL_EPI_5p_N1__CATTATCAGTCGTTTG-1	2.29948	1.38376	-0.399849	-0.307119
001-059_R_COL_EPI_5p_N1__ATTCTACCAGATAATG-1	3.86008	-0.439583	-0.370672	-0.287123
001-059_R_COL_EPI_5p_N1__TGGCCAGAGTACATGA-1	5.86553	-0.471692	-0.357165	-0.287969
001-059_R_COL_EPI_5p_N1__CCGGGATGTCTAGCCG-1	1.333	-0.376524	-0.321099	-0.2689
001-059_R_COL_EPI_5p_N1__TAAGAGAAGGACTGGT-1	1.76004	-0.446656	-0.349574	-0.278624
001-059_R_COL_EPI_5p_N1__TTAACTCTCTTACCGC-1	5.33482	1.34033	-0.392807	-0.280063
001-059_R_COL_EPI_5p_N1__ATAACGCGTTATGTGC-1	3.10936	-0.409207	-0.323376	-0.250712
001-059_R_COL_EPI_5p_N1__AGCTCTCAGGCAATTA-1	2.54486	3.07288	-0.380292	-0.317515
001-059_R_COL_EPI_5p_N1__TTAGGCAAGTCGCCGT-1	2.61137	-0.425783	-0.343501	-0.259823
001-059_R_COL_EPI_5p_N1__GCATACATCTGTCTAT-1	1.4021	1.25525	-0.380639	-0.322398
001-059_R_COL_EPI_5p_N1__GGACATTCAGGGAGAG-1	-0.455334	2.86654	-0.324016	-0.293692
001-059_R_COL_EPI_5p_N1__TCGCGAGCAGAGTGTG-1	4.35531	3.98528	-0.367112	-0.297703
001-059_R_COL_EPI_5p_N1__TTAGGCAAGCAATCTC-1	1.35155	-0.457872	-0.363136	-0.30025
001-059_R_COL_EPI_5p_N1__CCTTCGAGTTGAACTC-1	2.41119	-0.436536	-0.349535	-0.304226
001-059_R_COL_EPI_5p_N1__TACGGGCAGTAACCCT-1	1.8217	1.35779	-0.386981	-0.303201
001-059_R_COL_EPI_5p_N1__AGGCCACGTAAGTGGC-1	3.89919	-0.338241	-0.336681	-0.252532
001-059_R_COL_EPI_5p_N1__TGAGAGGCAAGCGATG-1	2.0044	2.87904	-0.394124	-0.308874
001-059_R_COL_EPI_5p_N1__TGGGCGTCAGCGTTCG-1	2.20186	3.32123	-0.355225	-0.307781
001-059_R_COL_EPI_5p_N1__TGAGCCGTCTTACCTA-1	2.36028	1.32434	-0.371555	-0.292099
001-059_R_COL_EPI_5p_N1__GTATCTTGTTCCAACA-1	1.468	-0.429312	-0.360877	-0.26324
001-059_R_COL_EPI_5p_N1__CGTAGCGTCAAGCCTA-1	0.866895	-0.467179	-0.376121	-0.315252
001-059_R_COL_EPI_5p_N1__CGTGTCTGTGCTTCTC-1	1.81898	-0.454349	-0.335551	-0.290223
001-059_R_COL_EPI_5p_N1__CGGCTAGCAATCGAAA-1	3.49112	-0.479023	-0.383371	-0.321161
001-059_R_COL_EPI_5p_N1__GGATGTTCAGATCGGA-1	2.30513	-0.405042	-0.343025	-0.287139
001-059_R_COL_EPI_5p_N1__TCGCGAGGTAGTAGTA-1	1.23583	-0.382601	-0.324715	-0.268306
001-059_R_COL_EPI_5p_N1__CGTCTACAGGTAGCCA-1	2.03042	3.69408	-0.372348	-0.28877
001-059_R_COL_EPI_5p_N1__GTGAAGGGTTAAGAAC-1	2.70966	1.94849	-0.365907	-0.287438
001-059_R_COL_EPI_5p_N1__CAGAGAGCAGCAGTTT-1	1.06485	-0.391038	-0.342813	-0.259957
001-059_R_COL_EPI_5p_N1__CTGCTGTAGACTAAGT-1	1.50748	-0.438642	-0.373552	-0.264923
001-059_R_COL_EPI_5p_N1__TTAACTCGTTACGGAG-1	-0.458859	-0.417444	-0.364186	-0.264851
001-059_R_COL_EPI_5p_N1__TGAGCCGTCCAGTAGT-1	1.47333	-0.43016	-0.341013	-0.308745
001-059_R_COL_EPI_5p_N1__TGACGGCCAAGTTAAG-1	2.21792	1.3205	-0.360996	-0.317326
001-059_R_COL_EPI_5p_N1__ACCGTAACAAGCCATT-1	1.76157	3.36143	-0.342938	-0.287032
001-059_R_COL_EPI_5p_N1__CTTAACTCACCTGGTG-1	2.68117	3.00796	-0.355589	-0.307795
001-059_R_COL_EPI_5p_N1__TTGCCGTGTTAAGAAC-1	3.07777	-0.443544	-0.364726	-0.270711
001-059_R_COL_EPI_5p_N1__AGAGCTTGTTGAGGTG-1	2.82086	-0.438538	-0.3542	-0.283574
001-059_R_COL_EPI_5p_N1__TAGCCGGGTGTGACGA-1	4.82013	-0.436492	-0.357706	-0.301533
001-059_R_COL_EPI_5p_N1__ACATCAGTCTGCGGCA-1	6.06962	-0.452039	-0.377108	-0.285871
001-059_R_COL_EPI_5p_N1__CTCGGAGTCTAACTGG-1	3.79801	1.89788	-0.356006	-0.29047
001-059_R_COL_EPI_5p_N1__CTAACTTCACGACTCG-1	2.02639	2.35612	-0.37386	-0.292467
001-059_R_COL_EPI_5p_N1__GTATCTTGTACATGTC-1	1.59582	-0.446495	-0.358658	-0.299981
001-059_R_COL_EPI_5p_N1__GTTCATTAGGCAAAGA-1	2.77265	1.38214	-0.370176	-0.310291
001-059_R_COL_EPI_5p_N1__CTGCCTATCCTGCAGG-1	4.65904	-0.451141	-0.356265	-0.310662
001-059_R_COL_EPI_5p_N1__TAGTGGTTCACCTCGT-1	2.13725	2.05994	-0.347685	-0.259826
001-059_R_COL_EPI_5p_N1__CCTATTATCCTTGCCA-1	3.09077	3.484	-0.339556	-0.273043
001-059_R_COL_EPI_5p_N1__TGTCCCAAGATCACGG-1	2.34772	1.32725	-0.361054	-0.307179
001-059_R_COL_EPI_5p_N1__CATCGAAAGCTAACTC-1	6.14485	1.3115	-0.339208	-0.294711
001-059_R_COL_EPI_5p_N1__CGATGTAGTACACCGC-1	2.48281	1.38661	-0.372369	-0.272872
001-059_R_COL_EPI_5p_N1__TGGGCGTTCCTGCCAT-1	-0.510652	1.36067	-0.363097	-0.281259
001-059_R_COL_EPI_5p_N1__TTCTTAGTCTTTAGTC-1	4.00788	-0.461588	-0.343682	-0.275712
001-059_R_COL_EPI_5p_N1__GCTCCTAAGACGACGT-1	3.88589	-0.47184	-0.376704	-0.29394
001-059_R_COL_EPI_5p_N1__CTCGTCATCTGGTGTA-1	1.20302	-0.401994	-0.337457	-0.267342
001-059_R_COL_EPI_5p_N1__CATCAAGTCGCGTAGC-1	1.55985	1.42384	-0.379882	-0.26109
001-059_R_COL_EPI_5p_N1__GTGCAGCGTTTCCACC-1	-0.418064	-0.381501	-0.31727	2.40071
001-059_R_COL_EPI_5p_N1__GATCTAGGTGCACGAA-1	2.40474	-0.432396	-0.305859	-0.29229
001-059_R_COL_EPI_5p_N1__ATCGAGTGTTGCCTCT-1	2.2394	-0.414462	-0.346165	-0.280975
001-059_R_COL_EPI_5p_N1__ATCTGCCGTGCAGACA-1	3.52575	1.33104	-0.35652	-0.257674
001-059_R_COL_EPI_5p_N1__CATCGAATCCAAACAC-1	1.63893	-0.477497	-0.348964	-0.304474
001-059_R_COL_EPI_5p_N1__CGCGTTTAGAGTCTGG-1	1.25039	-0.369212	-0.316629	-0.268852
001-059_R_COL_EPI_5p_N1__AGGCCGTCACGCTTTC-1	1.46897	-0.44368	-0.349776	-0.309378
001-059_R_COL_EPI_5p_N1__CCTCAGTAGTTACCCA-1	1.57646	1.3453	-0.337763	-0.273304
001-059_R_COL_EPI_5p_N1__ACATACGCATACGCCG-1	3.03883	-0.378958	-0.321026	-0.233116
001-059_R_COL_EPI_5p_N1__AAGGCAGTCGAACTGT-1	3.67234	-0.41444	-0.348004	-0.26038
001-059_R_COL_EPI_5p_N1__TAGTTGGGTTGTCGCG-1	4.34629	1.56197	-0.338595	-0.254122
001-059_R_COL_EPI_5p_N1__TGCGGGTAGCGTAGTG-1	1.45901	1.25997	-0.376513	-0.293587
001-059_R_COL_EPI_5p_N1__AGCCTAACAGTCAGAG-1	2.33525	-0.410984	-0.338273	-0.269394
001-059_R_COL_EPI_5p_N1__CAGAGAGGTAGCGATG-1	3.34312	2.34484	-0.361918	-0.292702
001-059_R_COL_EPI_5p_N1__CGTCTACCAAGTACCT-1	1.99774	1.93124	-0.367114	-0.301761
001-059_R_COL_EPI_5p_N1__ACGATGTTCCGGCACA-1	3.17722	-0.408827	-0.36253	-0.303482
001-059_R_COL_EPI_5p_N1__TTGACTTCAAGCGATG-1	2.24578	-0.467089	-0.366558	-0.30574
001-059_R_COL_EPI_5p_N1__CAGCCGAGTATGGTTC-1	4.59058	-0.436063	-0.335298	-0.285113
001-059_R_COL_EPI_5p_N1__AAGGTTCTCGTGGACC-1	-0.460789	1.58894	-0.348781	-0.277779
001-059_R_COL_EPI_5p_N1__AAGTCTGTCGCCGTGA-1	-0.521936	-0.412224	-0.338888	-0.258272
001-059_R_COL_EPI_5p_N1__AAGGCAGAGAGCCCAA-1	3.07161	3.77441	-0.36557	-0.297086
001-059_R_COL_EPI_5p_N1__ACACTGAGTCTTGATG-1	3.03379	-0.444698	-0.334741	-0.287165
001-059_R_COL_EPI_5p_N1__GGAAAGCGTCTTCTCG-1	4.51649	1.51068	-0.359054	-0.290422
001-059_R_COL_EPI_5p_N1__GGAAAGCTCCACGCAG-1	-0.529819	-0.435556	-0.355749	-0.295746
001-059_R_COL_EPI_5p_N1__CGGAGTCAGTTAGCGG-1	1.51858	1.4122	-0.385142	-0.328207
001-059_R_COL_EPI_5p_N1__CACACTCCAGAGTGTG-1	5.34288	-0.368945	-0.296683	-0.244433
001-059_R_COL_EPI_5p_N1__TTCGGTCAGTGTGGCA-1	2.99028	-0.420796	-0.345181	-0.31507
001-059_R_COL_EPI_5p_N1__ACACCGGGTTGAACTC-1	0.986934	-0.512662	-0.409737	-0.289145
001-059_R_COL_EPI_5p_N1__CGAGAAGCAGTCGTGC-1	1.26763	-0.422238	-0.321622	-0.261572
001-059_R_COL_EPI_5p_N1__AATCCAGTCTGCGACG-1	1.33769	2.74694	-0.346891	-0.257175
001-059_R_COL_EPI_5p_N1__CTACCCATCCAGATCA-1	1.80779	-0.421196	-0.350191	-0.281369
001-059_R_COL_EPI_5p_N1__AGCTTGATCGTTTGCC-1	3.42372	-0.468398	-0.371613	-0.329787
001-059_R_COL_EPI_5p_N1__CGCGGTAAGGCTACGA-1	-0.485243	-0.434105	-0.383463	-0.255463
001-059_R_COL_EPI_5p_N1__GACGTTATCAACGAAA-1	1.56487	-0.408192	-0.360064	-0.291147
001-059_R_COL_EPI_5p_N1__CGAGCACAGCTGAACG-1	1.39102	1.619	-0.313894	-0.238674
001-059_R_COL_EPI_5p_N1__CTGTGCTGTTCGCGAC-1	2.50911	-0.383286	-0.319683	-0.244487
001-059_R_COL_EPI_5p_N1__TGCGTGGCATGCAACT-1	1.52097	1.45856	-0.369556	-0.293947
001-059_R_COL_EPI_5p_N1__CACCAGGAGGGCTTGA-1	-0.422141	-0.392537	-0.325704	-0.263913
001-059_R_COL_EPI_5p_N1__GGAGCAACACAGGTTT-1	4.30209	1.38909	-0.362745	-0.302234
001-059_R_COL_EPI_5p_N1__GACACGCAGATGGCGT-1	2.53812	1.38635	-0.364932	-0.289833
001-059_R_COL_EPI_5p_N1__CTCGTCACATGGGAAC-1	2.35576	1.31196	-0.375079	-0.279964
001-059_R_COL_EPI_5p_N1__CCGTACTGTTCAGGCC-1	2.34636	-0.439413	-0.348137	-0.294508
001-059_R_COL_EPI_5p_N1__GGCGTGTAGCACGCCT-1	2.37755	-0.483809	-0.395857	-0.314884
001-059_R_COL_EPI_5p_N1__ACGATGTCATCACGAT-1	4.22101	2.04892	-0.349282	-0.286569
001-059_R_COL_EPI_5p_N1__CGCTTCACAAGTTAAG-1	3.91925	-0.445896	-0.356282	-0.298402
001-059_R_COL_EPI_5p_N1__TGCCCATAGAAACGAG-1	1.54932	-0.453279	-0.352728	-0.299012
001-059_R_COL_EPI_5p_N1__GTAACGTAGAGGGATA-1	2.03513	1.31852	-0.35894	-0.302863
001-059_R_COL_EPI_5p_N1__GACGTTAGTCGACTAT-1	3.63611	4.63999	-0.378227	-0.289533
001-059_R_COL_EPI_5p_N1__AGGGAGTCAGATGGGT-1	1.34304	1.57662	-0.313883	-0.257452
001-059_R_COL_EPI_5p_N1__GCACTCTTCACGACTA-1	1.86909	1.53866	-0.341222	-0.285276
001-059_R_COL_EPI_5p_N1__TACGGATCATCATCCC-1	1.07299	-0.474599	-0.349073	-0.255544
001-059_R_COL_EPI_5p_N1__TATGCCCCAGCCAATT-1	-0.539388	-0.417515	-0.381368	-0.313758
001-059_R_COL_EPI_5p_N1__GTTTCTACACAGGTTT-1	2.59474	-0.42186	-0.359138	-0.285887
001-059_R_COL_EPI_5p_N1__CCACTACTCCGCATAA-1	3.19302	4.42889	-0.362374	-0.283443
001-059_R_COL_EPI_5p_N1__CCTTTCTAGACCGGAT-1	3.72133	1.31807	-0.347095	-0.296749
001-059_R_COL_EPI_5p_N1__TTTGCGCGTCTTTCAT-1	1.6591	1.54067	-0.363086	-0.277465
001-059_R_COL_EPI_5p_N1__ATTTCTGCAGATGAGC-1	5.14851	-0.439543	-0.343305	-0.287278
001-059_R_COL_EPI_5p_N1__AGTGTCACAGATTGCT-1	-0.453108	1.47252	-0.321571	-0.289307
001-059_R_COL_EPI_5p_N1__GACTACAGTGAGCGAT-1	1.41583	1.79945	-0.301713	-0.205312
001-059_R_COL_EPI_5p_N1__AGTTGGTGTAAGGGAA-1	4.24373	-0.458472	-0.368574	-0.302421
001-059_R_COL_EPI_5p_N1__TTGGCAAGTGTGACCC-1	3.73237	1.48706	-0.342603	-0.29156
001-059_R_COL_EPI_5p_N1__CACTCCACACTTCGAA-1	2.46259	-0.393925	-0.352044	-0.276422
001-059_R_COL_EPI_5p_N1__GCACTCTAGAAACGCC-1	1.98386	-0.433588	-0.380059	-0.302774
001-059_R_COL_EPI_5p_N1__TGAAAGATCGACCAGC-1	2.34645	1.41957	-0.357551	-0.290574
001-059_R_COL_EPI_5p_N1__TCCCGATCAGACACTT-1	2.62108	-0.451527	-0.361604	-0.274946
001-059_R_COL_EPI_5p_N1__CAAGTTGAGACTGGGT-1	-0.463463	-0.448188	-0.340695	-0.277907
001-059_R_COL_EPI_5p_N1__GCAATCAGTACAGTTC-1	2.39127	-0.414153	-0.355981	-0.261922
001-059_R_COL_EPI_5p_N1__GGGAATGCAGTAAGAT-1	2.80746	4.09054	-0.371691	-0.282895
001-059_R_COL_EPI_5p_N1__CGATGTAGTATAATGG-1	4.23606	1.40577	-0.380224	-0.305694
001-059_R_COL_EPI_5p_N1__TAAGAGAGTCGGCACT-1	3.23624	-0.425626	-0.340859	-0.288674
001-059_R_COL_EPI_5p_N1__CGTGAGCTCATAAAGG-1	1.00992	-0.443854	-0.339221	-0.296901
001-059_R_COL_EPI_5p_N1__TGCTACCTCGCCATAA-1	4.73841	4.02578	-0.380926	-0.274824
001-059_R_COL_EPI_5p_N1__TTTGCGCTCATATCGG-1	2.2638	-0.442069	-0.348001	-0.283613
001-059_R_COL_EPI_5p_N1__GCATGATTCTTAGCCC-1	2.99186	1.50324	-0.311729	-0.253991
001-059_R_COL_EPI_5p_N1__CACACAAAGACTCGGA-1	1.14754	-0.410217	-0.356147	-0.259237
001-059_R_COL_EPI_5p_N1__ATTATCCCACAGATTC-1	4.83705	1.42805	-0.381611	-0.302667
001-059_R_COL_EPI_5p_N1__CAAGGCCTCCCTGACT-1	2.63635	-0.432846	-0.337985	-0.309877
001-059_R_COL_EPI_5p_N1__GAACGGAGTACATGTC-1	2.33816	-0.420245	-0.340338	-0.28453
001-059_R_COL_EPI_5p_N1__ACTGATGGTTACGCGC-1	-0.502366	-0.451587	-0.345813	-0.261086
001-059_R_COL_EPI_5p_N1__CTGGTCTTCCCTTGCA-1	-0.424934	-0.355517	-0.291368	-0.236772
001-059_R_COL_EPI_5p_N1__GCAAACTCAAAGCGGT-1	1.92598	1.41537	-0.353724	-0.300168
001-059_R_COL_EPI_5p_N1__GTAACGTTCGTCACGG-1	-0.531755	-0.463099	-0.347933	-0.257499
001-059_R_COL_EPI_5p_N1__CATATGGAGTGCTGCC-1	1.33701	-0.378947	-0.302918	-0.23025
001-059_R_COL_EPI_5p_N1__TTAGGACAGATATGCA-1	3.31125	-0.447542	-0.300038	-0.278037
001-059_R_COL_EPI_5p_N1__TACTTACAGCATGGCA-1	1.97818	1.39608	-0.350468	-0.280969
001-059_R_COL_EPI_5p_N1__ACGGGTCAGAGGACGG-1	4.29771	1.32496	-0.342469	-0.263984
001-059_R_COL_EPI_5p_N1__GAATGAACAGCTGCTG-1	1.96442	-0.445916	-0.365159	-0.325762
001-059_R_COL_EPI_5p_N1__GCATGATGTCTTGATG-1	2.75669	-0.425841	-0.341005	-0.30154
001-059_R_COL_EPI_5p_N1__TGTTCCGCAGAGTGTG-1	2.98736	1.45365	-0.348953	-0.262005
001-059_R_COL_EPI_5p_N1__CCATGTCGTGACCAAG-1	1.40799	-0.384044	-0.315195	-0.234547
001-059_R_COL_EPI_5p_N1__TGAAAGATCAACACTG-1	1.42978	-0.377839	-0.297383	-0.250347
001-059_R_COL_EPI_5p_N1__TCTATTGAGTGGGTTG-1	-0.453403	2.17382	-0.324794	-0.258661
001-059_R_COL_EPI_5p_N1__GGCTCGAGTGCGAAAC-1	2.9012	-0.420033	-0.369995	-0.26624
001-059_R_COL_EPI_5p_N1__AACTTTCGTTTGACAC-1	1.79631	-0.397589	-0.330714	-0.250839
001-059_R_COL_EPI_5p_N1__AAACGGGTCGCCGTGA-1	1.2476	-0.42237	-0.362463	-0.268931
001-059_R_COL_EPI_5p_N1__TTCTCCTCACTGCCAG-1	-0.461351	-0.384838	-0.321171	-0.275229
001-059_R_COL_EPI_5p_N1__CACAGGCTCGTTGACA-1	2.03781	1.39989	-0.382559	-0.30668
001-059_R_COL_EPI_5p_N1__TCGTAGATCGTCCGTT-1	-0.448872	-0.380347	-0.304455	-0.232486
001-059_R_COL_EPI_5p_N1__GTCGTAACAAACAACA-1	2.61002	-0.446542	-0.377396	-0.268692
001-059_R_COL_EPI_5p_N1__CAACCTCTCTGCTGCT-1	2.0229	-0.44105	-0.329344	-0.283727
001-059_R_COL_EPI_5p_N1__ATCTGCCTCACCTCGT-1	1.04426	-0.454227	-0.358906	-0.300687
001-059_R_COL_EPI_5p_N1__AAGGTTCAGCACACAG-1	4.47156	2.10595	-0.345398	-0.281309
001-059_R_COL_EPI_5p_N1__TGCTGCTCAGCGTAAG-1	1.76771	-0.398447	-0.313986	-0.26527
001-059_R_COL_EPI_5p_N1__TGCCAAAGTAGGCTGA-1	1.43753	4.37344	-0.346306	-0.247212
001-059_R_COL_EPI_5p_N1__TACTTACAGGCGATAC-1	4.06524	1.48841	-0.326876	-0.275768
001-059_R_COL_EPI_5p_N1__AGTGGGACAAGCTGTT-1	4.85521	-0.43848	-0.323548	-0.301239
001-059_R_COL_EPI_5p_N1__TATTACCCAAGCGAGT-1	1.23694	1.67183	-0.334439	-0.284676
001-059_R_COL_EPI_5p_N1__CTACCCAAGAGTACCG-1	1.5312	-0.43968	-0.344248	-0.287235
001-059_R_COL_EPI_5p_N1__CGGTTAAAGTGACATA-1	1.56648	2.76143	-0.358286	-0.28545
001-059_R_COL_EPI_5p_N1__GGACGTCCACAGGAGT-1	1.51236	-0.440114	-0.340245	-0.282429
001-059_R_COL_EPI_5p_N1__GCCTCTACACGGTAGA-1	1.99564	1.487	-0.345659	-0.263677
001-059_R_COL_EPI_5p_N1__TCAGGATGTTCCACGG-1	4.58926	-0.418721	-0.360824	-0.292446
001-059_R_COL_EPI_5p_N1__CCCATACTCGGTGTCG-1	1.42472	2.45655	-0.365817	-0.312305
001-059_R_COL_EPI_5p_N1__GACTACACAAAGGAAG-1	1.88498	1.47658	-0.37054	-0.293585
001-059_R_COL_EPI_5p_N1__TACGGTATCAGGTAAA-1	4.39063	1.48596	-0.349816	-0.289122
001-059_R_COL_EPI_5p_N1__CTTAACTCATGGATGG-1	2.62991	1.58537	-0.328074	-0.297322
001-059_R_COL_EPI_5p_N1__AACTCAGGTGCACGAA-1	1.76629	-0.41105	-0.334635	-0.260176
001-059_R_COL_EPI_5p_N1__CCGTACTAGAGTGACC-1	1.68012	-0.412476	-0.313672	-0.265079
001-059_R_COL_EPI_5p_N1__TACCTATTCAGGTAAA-1	2.56614	1.50994	-0.325727	-0.254927
001-059_R_COL_EPI_5p_N1__TTCTCAAAGAACTCGG-1	2.80751	-0.426424	-0.354165	-0.284225
001-059_R_COL_EPI_5p_N1__TATGCCCAGATCGGGT-1	-0.442969	-0.410497	-0.321824	-0.276575
001-059_R_COL_EPI_5p_N1__GGTATTGGTTGGACCC-1	2.16266	-0.462892	-0.370058	-0.304412
001-059_R_COL_EPI_5p_N1__GTCAAGTGTAAGGGCT-1	2.13378	-0.38801	-0.332742	-0.276088
001-059_R_COL_EPI_5p_N1__CTGAAACAGAATTGTG-1	1.66143	-0.436286	-0.350578	-0.265411
001-059_R_COL_EPI_5p_N1__CTGTGCTCAGCGTTCG-1	2.86554	-0.373761	-0.323432	-0.244257
001-059_R_COL_EPI_5p_N1__AAACGGGGTGATGCCC-1	3.36909	-0.400248	-0.356253	-0.282636
001-059_R_COL_EPI_5p_N1__TCACGAAGTACCGAGA-1	1.97072	3.39985	-0.353069	-0.263077
001-059_R_COL_EPI_5p_N1__CTCGGGAGTGGGTATG-1	4.34037	1.59091	-0.350865	-0.289918
001-059_R_COL_EPI_5p_N1__CTTAGGAGTCGAATCT-1	2.02687	2.36095	-0.352835	-0.283034
001-059_R_COL_EPI_5p_N1__ATAACGCCACAGGCCT-1	2.01138	-0.424139	-0.358846	-0.281778
001-059_R_COL_EPI_5p_N1__TGACGGCGTCACACGC-1	2.98685	-0.430024	-0.332131	-0.273647
001-059_R_COL_EPI_5p_N1__CGTCTACAGTCCTCCT-1	1.57882	-0.437584	-0.325611	-0.282578
001-059_R_COL_EPI_5p_N1__GCATACATCGCCTGAG-1	1.44643	-0.397862	-0.284314	-0.265168
001-059_R_COL_EPI_5p_N1__TTCTCCTCATTCGACA-1	1.60546	2.52833	-0.351086	-0.292795
001-059_R_COL_EPI_5p_N1__CTTAACTGTACGACCC-1	2.72541	1.54292	-0.35314	-0.290325
001-059_R_COL_EPI_5p_N1__GATCAGTGTTTGCATG-1	1.71982	-0.419198	-0.330074	-0.285895
001-059_R_COL_EPI_5p_N1__TATTACCCAGTTAACC-1	2.51345	1.60015	-0.347145	-0.284878
001-059_R_COL_EPI_5p_N1__AAAGCAACATGTTGAC-1	2.40506	1.40973	-0.360881	-0.282026
001-059_R_COL_EPI_5p_N1__GGTGAAGCAATAGAGT-1	2.47274	3.3533	-0.365208	-0.283181
001-059_R_COL_EPI_5p_N1__GGCAATTAGTGCCAGA-1	-0.457001	-0.429546	-0.345418	-0.267066
001-059_R_COL_EPI_5p_N1__CTACATTCAGCTGTTA-1	1.36169	-0.427623	-0.317544	-0.219052
001-059_R_COL_EPI_5p_N1__TCTGAGATCCAAACAC-1	1.14486	-0.395326	-0.338667	-0.272042
001-059_R_COL_EPI_5p_N1__TCTCATACATGTTGAC-1	4.73365	-0.424605	-0.348876	-0.292881
001-059_R_COL_EPI_5p_N1__CGCCAAGTCTTCGAGA-1	3.80885	1.48902	-0.374167	-0.267206
001-059_R_COL_EPI_5p_N1__AACTCTTAGGTGATAT-1	2.34117	1.60385	-0.335766	-0.273892
001-059_R_COL_EPI_5p_N1__CGTTGGGTCTGTTTGT-1	3.6493	6.81524	-0.348788	-0.258522
001-059_R_COL_EPI_5p_N1__GACGGCTAGTGTGAAT-1	3.50162	-0.397519	-0.316099	-0.274984
001-059_R_COL_EPI_5p_N1__GTCGGGTTCACGAAGG-1	3.08977	-0.343068	-0.291032	-0.207468
001-059_R_COL_EPI_5p_N1__TTGAACGGTTGCCTCT-1	-0.429848	-0.350042	-0.29668	-0.220319
001-059_R_COL_EPI_5p_N1__TCGAGGCTCGCTTGTC-1	1.97017	-0.358979	-0.300429	-0.251838
001-059_R_COL_EPI_5p_N1__CCTACCATCGGCATCG-1	1.68257	-0.439913	-0.355409	-0.251983
001-059_R_COL_EPI_5p_N1__CACAGGCTCCAAGCCG-1	4.93653	-0.355596	-0.261251	-0.210855
001-059_R_COL_EPI_5p_N1__GATCAGTCATCGACGC-1	1.70734	-0.355576	-0.298274	-0.240427
001-059_R_COL_EPI_5p_N1__GCCAAATAGCACCGCT-1	2.16673	-0.367415	-0.303801	-0.257513
001-059_R_COL_EPI_5p_N1__GGTGAAGAGGCTAGGT-1	2.44362	2.2855	-0.368455	-0.276028
001-059_R_COL_EPI_5p_N1__GGGATGATCAAACAAG-1	2.14954	-0.421456	-0.327222	-0.260001
001-059_R_COL_EPI_5p_N1__TCAACGATCTCGGACG-1	3.88599	-0.392329	-0.343473	-0.280201
001-059_R_COL_EPI_5p_N1__CATATTCAGATCCGAG-1	2.39026	-0.427571	-0.358874	-0.283693
001-059_R_COL_EPI_5p_N1__TGTGGTAAGCGTGTCC-1	-0.495477	1.56512	-0.32435	-0.304117
001-059_R_COL_EPI_5p_N1__GCGACCACAAGCTGGA-1	3.77092	-0.419396	-0.332137	-0.269749
001-059_R_COL_EPI_5p_N1__GTGAAGGAGACAGGCT-1	4.59581	1.99054	-0.342915	-0.280006
001-059_R_COL_EPI_5p_N1__GTAACTGTCTGATACG-1	2.25229	-0.446333	-0.361216	-0.29224
001-059_R_COL_EPI_5p_N1__AAAGTAGGTGAACCTT-1	1.82307	-0.408838	-0.343692	-0.28653
001-059_R_COL_EPI_5p_N1__ATCATGGCAAACTGTC-1	3.82066	1.62546	-0.36039	-0.272288
001-059_R_COL_EPI_5p_N1__GGGACCTGTCGGATCC-1	4.09228	-0.415181	-0.315462	-0.283437
001-059_R_COL_EPI_5p_N1__CGGGTCAGTCATATCG-1	1.56764	1.89466	-0.369969	-0.276076
001-059_R_COL_EPI_5p_N1__AACTTTCCACCTGGTG-1	4.28535	1.79339	-0.332968	-0.251446
001-059_R_COL_EPI_5p_N1__GGGCATCAGGGTTCCC-1	3.71134	-0.384185	-0.316872	-0.253688
001-059_R_COL_EPI_5p_N1__AAACGGGCACAACGCC-1	2.46633	1.58471	-0.347966	-0.272725
001-059_R_COL_EPI_5p_N1__TTAGTTCAGCTTATCG-1	-0.462383	-0.373262	-0.325556	-0.232713
001-059_R_COL_EPI_5p_N1__ACTGTCCTCCTGTACC-1	2.88623	1.48572	-0.376108	-0.310292
001-059_R_COL_EPI_5p_N1__AGCATACTCTCTTATG-1	1.92892	-0.376887	-0.352937	-0.260129
001-059_R_COL_EPI_5p_N1__GGATTACTCCCTAATT-1	2.59646	1.5808	-0.338186	-0.26927
001-059_R_COL_EPI_5p_N1__GAACATCTCCGTCATC-1	2.43949	-0.402965	-0.337568	-0.277173
001-059_R_COL_EPI_5p_N1__CTGGTCTCACGAGAGT-1	1.12227	-0.402175	-0.335622	-0.28348
001-059_R_COL_EPI_5p_N1__GACGCGTAGATTACCC-1	1.93607	-0.40412	-0.358522	-0.291467
001-059_R_COL_EPI_5p_N1__AACTCCCTCGCTTAGA-1	2.12708	-0.35518	-0.298049	-0.231167
001-059_R_COL_EPI_5p_N1__GTCTCGTAGACTAAGT-1	4.13658	1.51852	-0.359818	-0.269387
001-059_R_COL_EPI_5p_N1__AGTAGTCGTACGCTGC-1	1.27509	-0.440734	-0.359492	-0.270786
001-059_R_COL_EPI_5p_N1__CGACTTCAGTTGTAGA-1	2.55951	-0.37746	-0.324303	-0.264884
001-059_R_COL_EPI_5p_N1__CATCGGGAGTCGTACT-1	3.79107	-0.404092	-0.351888	-0.263419
001-059_R_COL_EPI_5p_N1__GGATGTTGTATGAAAC-1	1.20611	-0.424432	-0.334494	-0.278882
001-059_R_COL_EPI_5p_N1__CCTAAAGAGTCGAGTG-1	1.25643	-0.403713	-0.325334	-0.278833
001-059_R_COL_EPI_5p_N1__GATCTAGCAGTAAGAT-1	1.94858	-0.433079	-0.343017	-0.270738
001-059_R_COL_EPI_5p_N1__GTAACTGAGTTGAGTA-1	2.80625	-0.401282	-0.326201	-0.260438
001-059_R_COL_EPI_5p_N1__GTGCAGCCAACGATGG-1	3.78773	-0.442782	-0.343269	-0.236155
001-059_R_COL_EPI_5p_N1__GAACCTATCACGGTTA-1	1.64396	-0.40319	-0.333103	-0.258748
001-059_R_COL_EPI_5p_N1__CTTGGCTTCAACGCTA-1	1.20594	-0.401788	-0.332667	-0.280359
001-059_R_COL_EPI_5p_N1__ACGATACAGCAGGCTA-1	3.13585	1.63772	-0.312329	-0.266688
001-059_R_COL_EPI_5p_N1__GACGCGTTCCTTGGTC-1	2.50355	-0.434556	-0.330234	-0.272338
001-059_R_COL_EPI_5p_N1__CTTAGGAAGGTTCCTA-1	1.0912	-0.40447	-0.34288	-0.267183
001-059_R_COL_EPI_5p_N1__CAGTAACTCTGTTGAG-1	-0.462422	-0.425217	-0.316928	-0.257745
001-059_R_COL_EPI_5p_N1__CATGGCGGTACTTCTT-1	1.76783	-0.389903	-0.333022	-0.269901
001-059_R_COL_EPI_5p_N1__ATCGAGTTCCTGCCAT-1	-0.381702	1.80822	-0.290052	-0.239048
001-059_R_COL_EPI_5p_N1__TATCTCAAGCTGAAAT-1	-0.464066	-0.418953	-0.33232	-0.273313
001-059_R_COL_EPI_5p_N1__GAGCAGAGTTCACCTC-1	1.76076	1.57636	-0.329238	-0.287313
001-059_R_COL_EPI_5p_N1__CTGGTCTGTAATCGTC-1	1.89035	1.61019	-0.331204	-0.283095
001-059_R_COL_EPI_5p_N1__CTGATAGAGTCTCAAC-1	-0.407782	1.75077	-0.328487	-0.232592
001-059_R_COL_EPI_5p_N1__CGTTCTGGTCTAACGT-1	2.20102	2.84871	-0.309279	-0.234637
001-059_R_COL_EPI_5p_N1__CTCGGGAAGCCACTAT-1	3.26638	2.78475	-0.309868	-0.303444
001-059_R_COL_EPI_5p_N1__CGAGCCAAGAAACGAG-1	2.43283	-0.362339	-0.26617	-0.246619
001-059_R_COL_EPI_5p_N1__GGTGTTACAACTGCGC-1	-0.507909	-0.377268	-0.340172	-0.301069
001-059_R_COL_EPI_5p_N1__TCTGGAAGTTCTCATT-1	1.59793	-0.347211	-0.305587	-0.228176
001-059_R_COL_EPI_5p_N1__CACACAAGTCCAGTGC-1	1.99447	-0.370076	-0.292142	-0.273641
001-059_R_COL_EPI_5p_N1__GTAACGTCAATAACGA-1	2.01896	-0.41672	-0.339177	-0.250705
001-059_R_COL_EPI_5p_N1__GTCTCGTGTCAATACC-1	1.59331	1.69964	-0.317803	-0.242124
001-059_R_COL_EPI_5p_N1__AGGGATGCATATACCG-1	3.38185	-0.375882	-0.305797	-0.221584
001-059_R_COL_EPI_5p_N1__GCAGTTAGTCATATGC-1	3.48537	-0.386209	-0.332041	-0.259041
001-059_R_COL_EPI_5p_N1__AAGACCTGTTACAGAA-1	-0.439162	-0.407488	-0.329125	-0.268214
001-059_R_COL_EPI_5p_N1__CTCGTCACAGTATCTG-1	-0.411744	-0.367393	-0.27618	-0.238436
001-059_R_COL_EPI_5p_N1__GTCGGGTTCTCGCATC-1	-0.411971	-0.373654	-0.302541	-0.241539
001-059_R_COL_EPI_5p_N1__GTTAAGCTCCCTTGCA-1	1.49787	-0.371586	-0.314346	-0.219001
001-059_R_COL_EPI_5p_N1__GGTGAAGTCTGTCTCG-1	-0.470145	-0.42077	-0.341516	-0.288434
001-059_R_COL_EPI_5p_N1__GGCAATTCAAGGGTCA-1	2.97137	-0.409645	-0.324689	-0.259051
001-059_R_COL_EPI_5p_N1__TCAACGACATATACGC-1	1.28903	-0.417079	-0.34242	-0.246285
001-059_R_COL_EPI_5p_N1__GATCGTAGTGTATGGG-1	2.07383	-0.348996	-0.300369	-0.217716
001-059_R_COL_EPI_5p_N1__TCACAAGTCCTTTACA-1	3.65035	1.56489	-0.331028	-0.302035
001-059_R_COL_EPI_5p_N1__TGGGCGTAGTGGCACA-1	-0.442435	-0.393499	-0.301263	-0.260976
001-059_R_COL_EPI_5p_N1__TGATTTCAGATCGATA-1	2.12419	-0.352478	-0.271992	-0.243476
001-059_R_COL_EPI_5p_N1__CCAGCGAGTACTCTCC-1	3.41943	1.57218	-0.313482	-0.26129
001-059_R_COL_EPI_5p_N1__GCGACCACATCTACGA-1	2.05015	-0.384826	-0.337769	-0.254717
001-059_R_COL_EPI_5p_N1__CGTTAGAAGGAGTCTG-1	-0.407233	-0.381303	-0.285102	-0.234792
001-059_R_COL_EPI_5p_N1__CTAATGGCATTACCTT-1	2.93045	-0.382242	-0.329531	-0.245155
001-059_R_COL_EPI_5p_N1__CGTGTAACAACTGGCC-1	4.65329	5.66776	-0.334876	-0.250014
001-059_R_COL_EPI_5p_N1__CAGCCGAGTAGTAGTA-1	2.44366	-0.373744	-0.283777	-0.218455
001-059_R_COL_EPI_5p_N1__CTGCCTAAGCTAACAA-1	4.3354	-0.444927	-0.34225	-0.299979
001-059_R_COL_EPI_5p_N1__ATCACGACATTAACCG-1	1.35899	1.6548	-0.323224	-0.272855
001-059_R_COL_EPI_5p_N1__TGCCCATTCTCGATGA-1	2.44666	1.62202	-0.337829	-0.259164
001-059_R_COL_EPI_5p_N1__TACCTATTCCAAGTAC-1	2.19225	-0.398221	-0.304132	-0.260053
001-059_R_COL_EPI_5p_N1__GGAACTTCATGGAATA-1	2.25893	-0.428579	-0.349988	-0.255665
001-059_R_COL_EPI_5p_N1__TTTGTCAGTGTGGCTC-1	3.85128	-0.420202	-0.351077	-0.289652
001-059_R_COL_EPI_5p_N1__CGATGGCGTCGACTGC-1	1.39951	-0.374521	-0.333247	-0.273192
001-059_R_COL_EPI_5p_N1__CCATGTCGTAGAAAGG-1	2.28732	-0.439553	-0.32495	-0.288587
001-059_R_COL_EPI_5p_N1__TCGAGGCGTTGGGACA-1	1.29057	1.6592	-0.310033	-0.237963
001-059_R_COL_EPI_5p_N1__TGGGCGTTCAGCGACC-1	-0.497494	1.68777	-0.331679	-0.28784
001-059_R_COL_EPI_5p_N1__TGAGGGAGTTCCGGCA-1	-0.463492	-0.381241	-0.305331	-0.273509
001-059_R_COL_EPI_5p_N1__TTCGGTCTCTTATCTG-1	1.75218	-0.395724	-0.334494	-0.264769
001-059_R_COL_EPI_5p_N1__CGATGGCTCGTATCAG-1	3.63491	1.85082	-0.330944	-0.258604
001-059_R_COL_EPI_5p_N1__AGCCTAATCAGTGTTG-1	-0.440226	1.86963	-0.313193	-0.25929
001-059_R_COL_EPI_5p_N1__CATCGAACAGTGAGTG-1	2.73748	1.81484	-0.302968	-0.257427
001-059_R_COL_EPI_5p_N1__TTAGTTCTCCATGAAC-1	2.67803	-0.402058	-0.352574	-0.269737
001-059_R_COL_EPI_5p_N1__CCGGTAGAGGCCCTTG-1	3.48525	-0.387401	-0.324499	-0.293097
001-059_R_COL_EPI_5p_N1__TATGCCCAGAGTTGGC-1	3.99758	-0.40299	-0.323064	-0.257796
001-059_R_COL_EPI_5p_N1__CAGGTGCGTTCAGGCC-1	3.36634	-0.37415	-0.293717	-0.220581
001-059_R_COL_EPI_5p_N1__TCAGCAATCTGAGTGT-1	2.4137	-0.420517	-0.343632	-0.250952
001-059_R_COL_EPI_5p_N1__CGACCTTGTCGTCTTC-1	1.59328	2.64735	-0.291433	-0.216113
001-059_R_COL_EPI_5p_N1__CTTCTCTAGTGTCCCG-1	3.61218	5.08638	-0.303621	-0.257384
001-059_R_COL_EPI_5p_N1__GCTGCTTAGGCCCGTT-1	2.44943	-0.413912	-0.309967	-0.226449
001-059_R_COL_EPI_5p_N1__GAGCAGAAGACCTTTG-1	1.22565	1.49732	-0.338218	-0.28581
001-059_R_COL_EPI_5p_N1__GGGAGATAGGACCACA-1	3.46427	-0.425385	-0.317451	-0.26677
001-059_R_COL_EPI_5p_N1__TTTGGTTAGTGAAGAG-1	2.18678	1.86998	-0.297276	-0.275589
001-059_R_COL_EPI_5p_N1__TCTGGAAAGAAACGCC-1	1.76778	-0.40653	-0.315349	-0.241235
001-059_R_COL_EPI_5p_N1__CTAATGGTCTGTGCAA-1	1.66549	-0.351342	-0.299816	-0.22657
001-059_R_COL_EPI_5p_N1__CTGATCCCATGAAGTA-1	1.7739	-0.434637	-0.330736	-0.268284
001-059_R_COL_EPI_5p_N1__GCACTCTTCTTGTCAT-1	1.25646	-0.388742	-0.320528	-0.282143
001-059_R_COL_EPI_5p_N1__CCGGTAGAGGGCTCTC-1	2.53854	-0.367693	-0.317911	-0.262699
001-059_R_COL_EPI_5p_N1__CGTTGGGGTTGTACAC-1	3.08954	-0.406019	-0.312861	-0.278568
001-059_R_COL_EPI_5p_N1__GGATGTTTCACAGTAC-1	4.2355	-0.364621	-0.298161	-0.252961
001-059_R_COL_EPI_5p_N1__CATGACATCTACTTAC-1	-0.41003	-0.381496	-0.296743	-0.218671
001-059_R_COL_EPI_5p_N1__CTGAAGTAGGATATAC-1	2.17389	-0.382883	-0.318871	-0.249393
001-059_R_COL_EPI_5p_N1__GGTGAAGTCACCACCT-1	1.21809	-0.400115	-0.300786	-0.290825
001-059_R_COL_EPI_5p_N1__TGCGCAGAGGTGCTTT-1	3.08255	-0.418716	-0.317813	-0.257589
001-059_R_COL_EPI_5p_N1__AGGCCACCATCACCCT-1	2.82886	3.59934	-0.319203	-0.257467
001-059_R_COL_EPI_5p_N1__TTGCCGTCAAAGGTGC-1	1.95963	-0.407282	-0.303703	-0.237083
001-059_R_COL_EPI_5p_N1__CTTAACTGTCCCGACA-1	1.83195	2.31158	-0.321299	-0.257979
001-059_R_COL_EPI_5p_N1__GAATGAACAATGTTGC-1	2.12654	-0.384922	-0.329577	-0.244772
001-059_R_COL_EPI_5p_N1__AACTGGTGTATAGTAG-1	3.7805	2.23431	-0.337502	-0.281755
001-059_R_COL_EPI_5p_N1__TAAACCGAGCTCCCAG-1	2.31997	-0.376625	-0.282683	-0.265235
001-059_R_COL_EPI_5p_N1__CGTCTACAGAGATGAG-1	1.212	-0.429859	-0.34477	-0.279648
001-059_R_COL_EPI_5p_N1__TAAACCGTCATCGGAT-1	3.24162	-0.433983	-0.355223	-0.263441
001-059_R_COL_EPI_5p_N1__GAACCTACACATGACT-1	-0.36834	-0.342067	-0.303068	-0.220885
001-059_R_COL_EPI_5p_N1__ACAGCCGCAGGCTGAA-1	1.2805	-0.372697	-0.34234	-0.23384
001-059_R_COL_EPI_5p_N1__AGGTCATTCTTAGAGC-1	3.90139	-0.384884	-0.311498	-0.261292
001-059_R_COL_EPI_5p_N1__ATTTCTGTCGCAAACT-1	1.67981	-0.409081	-0.325756	-0.269563
001-059_R_COL_EPI_5p_N1__CCTCTGATCAACACAC-1	2.27185	-0.414915	-0.344235	-0.269717
001-059_R_COL_EPI_5p_N1__AACTCTTAGCGTAGTG-1	1.31201	-0.403386	-0.288101	-0.261954
001-059_R_COL_EPI_5p_N1__GGACATTGTCAGAAGC-1	1.93115	-0.394268	-0.324727	-0.215161
001-059_R_COL_EPI_5p_N1__TGTTCCGGTACCTACA-1	-0.458542	2.14776	-0.335292	-0.305531
001-059_R_COL_EPI_5p_N1__CGGAGTCGTCAGTGGA-1	1.99832	-0.411544	-0.335938	-0.276842
001-059_R_COL_EPI_5p_N1__GGGAGATTCCATGAAC-1	2.38373	1.87059	-0.324292	-0.244
001-059_R_COL_EPI_5p_N1__GCGCAGTCATCCTAGA-1	3.92092	2.31874	-0.341621	-0.258009
001-059_R_COL_EPI_5p_N1__ACTGAACTCGGCGCTA-1	-0.338725	-0.317418	-0.203004	-0.17011
001-059_R_COL_EPI_5p_N1__CGCTTCATCCTTAATC-1	3.05902	-0.389765	-0.360376	-0.264286
001-059_R_COL_EPI_5p_N1__GTGCATAAGACTTGAA-1	2.90295	-0.432563	-0.349351	-0.275525
001-059_R_COL_EPI_5p_N1__ACGAGGATCGGAGCAA-1	2.18096	1.76682	-0.311337	-0.232202
001-059_R_COL_EPI_5p_N1__TGGTTAGTCACATACG-1	-0.403969	-0.40293	-0.272975	-0.217606
001-059_R_COL_EPI_5p_N1__GAGCAGAAGTTACCCA-1	1.97876	1.66378	-0.336157	-0.270543
001-059_R_COL_EPI_5p_N1__TGACAACAGCTCCCAG-1	3.32044	-0.409764	-0.325242	-0.266556
001-059_R_COL_EPI_5p_N1__TCTTTCCGTCGCGTGT-1	2.19424	-0.428284	-0.330213	-0.255196
001-059_R_COL_EPI_5p_N1__CTTTGCGGTTAGATGA-1	-0.489867	1.63583	-0.357646	-0.298522
001-059_R_COL_EPI_5p_N1__CAAGTTGGTCTAGTCA-1	-0.418002	1.79238	-0.303462	-0.2525
001-059_R_COL_EPI_5p_N1__CGTTCTGAGGGAGTAA-1	3.95459	2.0384	-0.276825	-0.213544
001-059_R_COL_EPI_5p_N1__CGTGAGCGTCCAAGTT-1	-0.456618	-0.380029	-0.324864	-0.247823
001-059_R_COL_EPI_5p_N1__TTCTCAATCAACCATG-1	2.80286	4.35939	-0.339555	-0.2633
001-059_R_COL_EPI_5p_N1__CATCAGACAAGCCTAT-1	-0.478297	-0.405797	-0.333989	-0.283622
001-059_R_COL_EPI_5p_N1__TAGTTGGGTGTAAGTA-1	-0.426392	-0.383791	-0.356135	-0.252303
001-059_R_COL_EPI_5p_N1__CGGACACTCTTGTCAT-1	1.28835	1.72681	-0.327899	-0.329398
001-059_R_COL_EPI_5p_N1__GGGCATCAGAGCTGGT-1	-0.455379	-0.40755	-0.284177	-0.332953
001-059_R_COL_EPI_5p_N1__CAGATCAAGACGCTTT-1	3.08981	-0.376277	-0.290843	-0.289118
001-059_R_COL_EPI_5p_N1__GTCATTTTCAAACCGT-1	1.78788	-0.322148	-0.285831	-0.252323
001-059_R_COL_EPI_5p_N1__GACCAATCAGGCAGTA-1	-0.524056	-0.456295	-0.34771	-0.336183
001-059_R_COL_EPI_5p_N1__TCACGAAAGATGTTAG-1	-0.404477	-0.347821	-0.302257	-0.277003
001-059_R_COL_EPI_5p_N1__GGTGTTATCGCAGGCT-1	1.94422	-0.335178	-0.23912	-0.232331
001-059_R_COL_EPI_5p_N1__CCACCTAGTAGCAAAT-1	2.63175	-0.41525	-0.297866	-0.302445
001-059_R_COL_EPI_5p_N1__TACTTGTTCTCAAACG-1	1.42613	-0.397996	-0.2762	-0.262248
001-059_R_COL_EPI_5p_N1__ACGATGTCAAGTAGTA-1	2.13988	1.77358	-0.320798	-0.31983
001-059_R_COL_EPI_5p_N1__GTCATTTCACCTCGGA-1	-0.437322	-0.384965	-0.305926	-0.304169
001-059_R_COL_EPI_5p_N1__CATGGCGGTTCCATGA-1	-0.418375	-0.376168	-0.271777	-0.277692
001-059_R_COL_EPI_5p_N1__ACGCCGACAAACTGCT-1	2.52868	-0.377779	-0.316276	-0.298447
001-059_R_COL_EPI_5p_N1__GGGTCTGCATTTCAGG-1	3.38913	-0.425463	-0.325929	-0.301777
001-059_R_COL_EPI_5p_N1__CTAGAGTTCGAGAGCA-1	-0.374773	2.60679	-0.332484	-0.282804
001-059_R_COL_EPI_5p_N1__TGAAAGACATCCGTGG-1	1.93275	-0.395365	-0.311762	-0.287272
001-059_R_COL_EPI_5p_N1__AAAGATGGTGAGGCTA-1	1.57222	-0.373759	-0.282687	-0.268169
001-059_R_COL_EPI_5p_N1__TGTCCCACATATGCTG-1	1.86432	-0.373351	-0.321763	-0.300241
001-059_R_COL_EPI_5p_N1__AATCGGTCACATTAGC-1	1.57276	-0.40662	-0.286503	-0.284886
001-059_R_COL_EPI_5p_N1__TGAAAGAGTGCACTTA-1	-0.46453	-0.401872	-0.271628	-0.314017
001-059_R_COL_EPI_5p_N1__CCTTCCCGTCTCCCTA-1	2.39546	1.92625	-0.305683	-0.275731
001-059_R_COL_EPI_5p_N1__TTAGGCATCCGTTGCT-1	2.00034	-0.407814	-0.298393	-0.312451
001-059_R_COL_EPI_5p_N1__CCATTCGAGCGTCTAT-1	2.38034	1.54225	-0.31745	-0.303133
001-059_R_COL_EPI_5p_N1__ATGAGGGTCCTCAACC-1	2.19055	2.75267	-0.294294	-0.289354
001-059_R_COL_EPI_5p_N1__GCAGCCAAGTGTTGAA-1	2.91201	-0.380109	-0.314314	-0.278496
001-059_R_COL_EPI_5p_N1__CCACTACAGAGGGCTT-1	1.44897	-0.370742	-0.294027	-0.323948
001-059_R_COL_EPI_5p_N1__AACACGTCATACCATG-1	1.91888	-0.367611	-0.286729	-0.279634
001-059_R_COL_EPI_5p_N1__CGGACGTCAAACCCAT-1	4.94281	-0.349928	-0.300905	-0.246873
001-059_R_COL_EPI_5p_N1__AAATGCCCACAGACTT-1	2.5967	-0.389711	-0.330776	-0.29646
001-059_R_COL_EPI_5p_N1__CCTCAGTTCGTTACGA-1	2.22475	-0.370325	-0.285571	-0.275413
001-059_R_COL_EPI_5p_N1__GTAGGCCTCGGTCTAA-1	1.90501	-0.370875	-0.307308	-0.283445
001-059_R_COL_EPI_5p_N1__TGTGTTTCAATTCCTT-1	3.03898	-0.382146	-0.288108	-0.289821
001-059_R_COL_EPI_5p_N1__CTCGAGGGTCTTCTCG-1	2.7894	-0.393729	-0.313819	-0.282557
001-059_R_COL_EPI_5p_N1__CATCGAACACCGAATT-1	-0.480817	-0.405541	-0.314665	-0.287581
001-059_R_COL_EPI_5p_N1__TGACTTTAGACCTAGG-1	1.33881	-0.426258	-0.30531	-0.276205
001-059_R_COL_EPI_5p_N1__TACGGGCCATCGATGT-1	3.57711	-0.430897	-0.323668	-0.295434
001-059_R_COL_EPI_5p_N1__CTGTGCTAGTGTCTCA-1	1.91302	-0.328072	-0.275703	-0.242778
001-059_R_COL_EPI_5p_N1__TGACGGCCAGACGCTC-1	2.66807	-0.33128	-0.284316	-0.250475
001-059_R_COL_EPI_5p_N1__GGAACTTAGATCTGCT-1	2.46325	1.81566	-0.288409	-0.300861
001-059_R_COL_EPI_5p_N1__GATGAAATCCCTGACT-1	2.36081	-0.374017	-0.305134	-0.315384
001-059_R_COL_EPI_5p_N1__CAGCCGAGTACCGTTA-1	-0.403228	1.9383	-0.288992	-0.275912
001-059_R_COL_EPI_5p_N1__CTCAGAACAGCTGTAT-1	2.7727	2.00989	-0.273529	-0.263169
001-059_R_COL_EPI_5p_N1__TTCTCCTCAGGGATTG-1	2.24995	1.83096	-0.335196	-0.314256
001-059_R_COL_EPI_5p_N1__CAGCCGAGTCTAGAGG-1	2.43546	-0.327971	-0.254387	-0.243775
001-059_R_COL_EPI_5p_N1__AGCTCTCAGGACCACA-1	2.58344	-0.434115	-0.318607	-0.304048
001-059_R_COL_EPI_5p_N1__CGATTGAGTAGGAGTC-1	3.07575	-0.314827	-0.24087	-0.231473
001-059_R_COL_EPI_5p_N1__CACCACTCAGATCTGT-1	2.60893	-0.338712	-0.28474	-0.249714
001-059_R_COL_EPI_5p_N1__GCATGTACAGGCTCAC-1	1.28337	1.7553	-0.324437	-0.273166
001-059_R_COL_EPI_5p_N1__TACGGGCCACGAAACG-1	2.15582	1.66511	-0.305564	-0.318252
001-059_R_COL_EPI_5p_N1__TCATTTGAGAGGTTAT-1	1.40862	-0.428886	-0.316002	-0.289365
001-059_R_COL_EPI_5p_N1__CGTAGCGGTCAACTGT-1	2.17772	-0.351308	-0.293627	-0.296844
001-059_R_COL_EPI_5p_N1__ACTGCTCTCTCGCTTG-1	2.91687	-0.342117	-0.255678	-0.262757
001-059_R_COL_EPI_5p_N1__CGTAGCGTCGGTCTAA-1	2.73523	-0.383306	-0.307744	-0.316198
001-059_R_COL_EPI_5p_N1__AAAGATGCACAGGAGT-1	-0.446668	-0.390462	-0.321017	-0.302348
001-059_R_COL_EPI_5p_N1__CGAGAAGAGATATGGT-1	2.13728	-0.362301	-0.282815	-0.266178
001-059_R_COL_EPI_5p_N1__CTAGTGAAGTGAAGAG-1	1.91268	-0.317508	-0.23474	-0.242166
001-059_R_COL_EPI_5p_N1__CCACGGATCACCACCT-1	-0.455977	-0.382422	-0.304188	-0.310027
001-059_R_COL_EPI_5p_N1__AACTTTCCAGCTGTGC-1	2.22051	2.55997	-0.285527	-0.286228
001-059_R_COL_EPI_5p_N1__TATGCCCCATCGGGTC-1	2.84599	-0.325327	-0.285678	-0.2649
001-059_R_COL_EPI_5p_N1__GACACGCGTCCGTGAC-1	2.76968	-0.351448	-0.306723	-0.275821
001-059_R_COL_EPI_5p_N1__TCGCGAGTCAGCGACC-1	4.95911	-0.366644	-0.294248	-0.25598
001-059_R_COL_EPI_5p_N1__TCGCGAGTCCATGAGT-1	3.96245	-0.400781	-0.299481	-0.323163
001-059_R_COL_EPI_5p_N1__GCTGGGTCAAGACGTG-1	-0.402955	-0.331852	-0.250797	-0.248807
001-059_R_COL_EPI_5p_N1__CCACCTACAAAGGTGC-1	-0.313305	-0.296314	-0.217311	-0.222911
001-059_R_COL_EPI_5p_N1__GTAGTCAGTCACTTCC-1	1.55383	1.97283	-0.269648	-0.247875
001-059_R_COL_EPI_5p_N1__TCACAAGTCTGGAGCC-1	3.41545	-0.371662	-0.292921	-0.294961
001-059_R_COL_EPI_5p_N1__TGAGCATAGTGTACCT-1	2.87535	-0.387936	-0.314443	-0.311702
001-059_R_COL_EPI_5p_N1__TGAGAGGAGAGCCCAA-1	-0.48643	-0.404593	-0.293019	-0.308058
001-059_R_COL_EPI_5p_N1__TTCTCCTAGAGACGAA-1	1.37335	-0.39579	-0.315928	-0.321689
001-059_R_COL_EPI_5p_N1__CACCAGGTCTCGGACG-1	2.69551	4.21715	-0.295127	-0.278744
001-059_R_COL_EPI_5p_N1__TACCTATCACCTCGGA-1	1.51894	-0.364519	-0.309446	-0.271627
001-059_R_COL_EPI_5p_N1__GTTACAGAGTCATCCA-1	4.22748	-0.396637	-0.315935	-0.319076
001-059_R_COL_EPI_5p_N1__GGGACCTAGTAGTGCG-1	-0.432105	-0.372101	-0.276066	-0.291462
001-059_R_COL_EPI_5p_N1__AACTGGTAGGCTAGAC-1	2.56968	-0.35029	-0.267045	-0.294126
001-059_R_COL_EPI_5p_N1__GCCAAATCACGAAAGC-1	2.18612	-0.38022	-0.288675	-0.289795
001-059_R_COL_EPI_5p_N1__AACCATGCACAAGTAA-1	3.46254	1.79211	-0.294428	-0.283433
001-059_R_COL_EPI_5p_N1__CGAACATGTCGAGATG-1	4.96134	-0.339949	-0.262876	-0.269738
001-059_R_COL_EPI_5p_N1__TATCAGGTCATGCAAC-1	1.70995	-0.349228	-0.274169	-0.244686
001-059_R_COL_EPI_5p_N1__GTATCTTCAAGTCTAC-1	4.5474	-0.386476	-0.323472	-0.301668
001-059_R_COL_EPI_5p_N1__AGACGTTGTTAAGTAG-1	1.68133	2.04964	-0.282119	-0.278239
001-059_R_COL_EPI_5p_N1__GCAGTTAAGGTGATAT-1	2.37162	2.26155	-0.299892	-0.307725
001-059_R_COL_EPI_5p_N1__GACTAACGTCAACATC-1	1.32846	-0.394366	-0.304659	-0.305643
001-059_R_COL_EPI_5p_N1__TTTCCTCTCCTGTAGA-1	1.94926	-0.398635	-0.307873	-0.300891
001-059_R_COL_EPI_5p_N1__ACCCACTAGCCACGTC-1	3.25746	-0.406243	-0.328042	-0.29019
001-059_R_COL_EPI_5p_N1__CCTTCCCAGAGGGATA-1	1.55042	-0.318139	-0.272718	-0.275733
001-059_R_COL_EPI_5p_N1__GGATTACAGAAACGAG-1	1.30575	1.51597	-0.309647	-0.323914
001-059_R_COL_EPI_5p_N1__ATAAGAGAGATATACG-1	-0.418524	-0.354152	-0.275858	-0.274296
001-059_R_COL_EPI_5p_N1__TTCCCAGAGGTGCTAG-1	2.61443	-0.408008	-0.302227	-0.286881
001-059_R_COL_EPI_5p_N1__CAGCGACGTATTACCG-1	2.14103	-0.376713	-0.285647	-0.306939
001-059_R_COL_EPI_5p_N1__GGGCACTAGAGCCTAG-1	1.98242	2.4066	-0.282793	-0.297425
001-059_R_COL_EPI_5p_N1__AAGTCTGGTGCCTTGG-1	2.9381	-0.405604	-0.281373	-0.304719
001-059_R_COL_EPI_5p_N1__ATCACGAGTTTCCACC-1	-0.444796	-0.365348	-0.297494	-0.254369
001-059_R_COL_EPI_5p_N1__TTAGGACGTGATAAGT-1	2.12564	-0.355844	-0.300969	-0.275284
001-059_R_COL_EPI_5p_N1__CGTGAGCAGCGACGTA-1	-0.422781	-0.374931	-0.310914	-0.271657
001-059_R_COL_EPI_5p_N1__GATCTAGGTATGAAAC-1	3.33891	1.77524	-0.289293	-0.305852
001-059_R_COL_EPI_5p_N1__GCTGCAGGTATTCGTG-1	-0.378386	5.1056	-0.262182	-0.271966
001-059_R_COL_EPI_5p_N1__CTTACCGTCAGCGATT-1	2.58439	1.77731	-0.316761	-0.289341
001-059_R_COL_EPI_5p_N1__ATGTGTGAGCAATATG-1	2.3747	-0.393944	-0.319757	-0.271051
001-059_R_COL_EPI_5p_N1__AACCATGCAAACGTGG-1	-0.474835	-0.432393	-0.334092	-0.31257
001-059_R_COL_EPI_5p_N1__CCCAATCTCCATGAAC-1	1.45505	-0.369753	-0.31287	-0.280649
001-059_R_COL_EPI_5p_N1__AGAATAGCAAGGCTCC-1	4.17033	1.84905	-0.305466	-0.295503
001-059_R_COL_EPI_5p_N1__TGGCGCAAGGGAGTAA-1	2.11526	-0.356262	-0.307825	-0.273746
001-059_R_COL_EPI_5p_N1__TCAGGTAAGCTGTCTA-1	1.70275	-0.345855	-0.232342	-0.250087
001-059_R_COL_EPI_5p_N1__TGACAACGTTTCCACC-1	-0.37644	-0.281557	-0.268383	-0.228166
001-059_R_COL_EPI_5p_N1__GCTGCGACACCTCGGA-1	2.31048	-0.329758	-0.286697	-0.262804
001-059_R_COL_EPI_5p_N1__ACACCAATCCTCAACC-1	-0.321043	-0.268753	-0.209944	-0.22036
001-059_R_COL_EPI_5p_N1__ATGCGATCATGTCTCC-1	-0.445094	-0.392054	-0.289522	-0.252979
001-059_R_COL_EPI_5p_N1__CCTTACGTCTTGTCAT-1	1.60383	-0.351116	-0.278069	-0.253195
001-059_R_COL_EPI_5p_N1__CAACTAGCAGGGTACA-1	1.43505	-0.428232	-0.328826	-0.31597
001-059_R_COL_EPI_5p_N1__AAAGATGTCAACTCTT-1	2.97461	-0.418579	-0.311412	-0.297879
001-059_R_COL_EPI_5p_N1__GTCACGGTCTTACCTA-1	2.77565	4.51153	-0.306518	-0.312558
001-059_R_COL_EPI_5p_N1__AGATCTGAGGACACCA-1	1.71532	-0.364101	-0.284479	-0.24737
001-059_R_COL_EPI_5p_N1__AATCCAGGTTCCTCCA-1	2.28692	-0.346943	-0.300422	-0.276966
001-059_R_COL_EPI_5p_N1__TTCCCAGTCTGGTTCC-1	1.65346	-0.364237	-0.271251	-0.268103
001-059_R_COL_EPI_5p_N1__GCAGCCAAGCTAGTCT-1	1.59122	-0.345516	-0.266222	-0.254836
001-059_R_COL_EPI_5p_N1__ACGATGTGTCGTTGTA-1	2.12939	-0.363004	-0.305688	-0.287254
001-059_R_COL_EPI_5p_N1__CTTAACTGTCGTCTTC-1	-0.440983	-0.329659	-0.255491	-0.298601
001-059_R_COL_EPI_5p_N1__AACCGCGTCATAGCAC-1	-0.385535	-0.357133	-0.266312	-0.245003
001-059_R_COL_EPI_5p_N1__GATGAAAGTCCAAGTT-1	4.0953	-0.344741	-0.274216	-0.262334
001-059_R_COL_EPI_5p_N1__GTTTCTAAGCTAACAA-1	-0.378802	-0.336556	-0.263797	-0.2515
001-059_R_COL_EPI_5p_N1__TTAGGCAGTAATCACC-1	4.87789	2.04584	-0.285154	-0.285122
001-059_R_COL_EPI_5p_N1__GCACTCTGTTAAAGAC-1	2.11342	-0.345505	-0.289612	-0.281852
001-059_R_COL_EPI_5p_N1__TTAGTTCCATTGGGCC-1	4.82461	-0.298918	-0.234109	-0.212559
001-059_R_COL_EPI_5p_N1__ACACTGATCCAAGCCG-1	2.84221	2.46857	-0.252834	-0.256341
001-059_R_COL_EPI_5p_N1__CAGATCAAGTTCGATC-1	3.22388	3.23395	-0.258422	-0.241816
001-059_R_COL_EPI_5p_N1__GTGCTTCCAAAGCAAT-1	-0.453875	-0.397228	-0.26897	-0.306753
001-059_R_COL_EPI_5p_N1__CACATAGAGTGTTGAA-1	1.96659	-0.41854	-0.294246	-0.296477
001-059_R_COL_EPI_5p_N1__GAAATGAGTGCATCTA-1	1.79707	2.29499	-0.274899	-0.277811
001-059_R_COL_EPI_5p_N1__GCGCAACTCGTCCAGG-1	4.24069	2.6486	-0.202782	-0.21722
001-059_R_COL_EPI_5p_N1__TGAGAGGTCACTATTC-1	1.52253	-0.39678	-0.305616	-0.272307
001-059_R_COL_EPI_5p_N1__CGAGAAGAGATGTCGG-1	2.2182	-0.353041	-0.298313	-0.276896
001-059_R_COL_EPI_5p_N1__GCTTCCAAGTTGTAGA-1	1.74469	-0.343855	-0.264775	-0.2404
001-059_R_COL_EPI_5p_N1__TACTCATCAGAGTGTG-1	2.71591	-0.319297	-0.241381	-0.277719
001-059_R_COL_EPI_5p_N1__GAGTCCGGTCCGCTGA-1	-0.395479	2.51422	-0.279808	-0.250625
001-059_R_COL_EPI_5p_N1__TCAATCTTCAACCAAC-1	1.99492	-0.377981	-0.314086	-0.31753
001-059_R_COL_EPI_5p_N1__CTGCTGTTCTTGGGTA-1	1.72538	-0.386244	-0.296508	-0.27352
001-059_R_COL_EPI_5p_N1__AAGTCTGAGTGTCTCA-1	2.45751	2.02261	-0.283418	-0.305505
001-059_R_COL_EPI_5p_N1__TCACAAGCATCCGCGA-1	3.78094	-0.355179	-0.232711	-0.287811
001-059_R_COL_EPI_5p_N1__CACTCCAAGGAATGGA-1	1.57005	-0.359651	-0.292415	-0.289274
001-059_R_COL_EPI_5p_N1__TGACTAGAGGTTCCTA-1	2.42941	-0.371271	-0.304486	-0.270081
001-059_R_COL_EPI_5p_N1__CATCAGATCGAATGCT-1	-0.389241	-0.357083	-0.275057	-0.282843
001-059_R_COL_EPI_5p_N1__GACAGAGTCCACGTTC-1	-0.389928	-0.333817	-0.25709	-0.253907
001-059_R_COL_EPI_5p_N1__CTCACACAGGCAGTCA-1	1.81317	-0.358461	-0.241451	-0.242216
001-059_R_COL_EPI_5p_N1__GAAACTCCAGGTGGAT-1	-0.39263	-0.335056	-0.250533	-0.257104
001-059_R_COL_EPI_5p_N1__TACTCGCGTATGAAAC-1	3.12414	3.15454	-0.242557	-0.241969
001-059_R_COL_EPI_5p_N1__TCAATCTAGCGACGTA-1	2.32854	1.94391	-0.297487	-0.272493
001-059_R_COL_EPI_5p_N1__ACCTTTATCGTACCGG-1	2.19301	-0.327404	-0.27753	-0.241867
001-059_R_COL_EPI_5p_N1__ATTCTACGTTTGACTG-1	1.68497	-0.375056	-0.309033	-0.243233
001-059_R_COL_EPI_5p_N1__CTGATAGCACCCATTC-1	1.44237	-0.378957	-0.284348	-0.287701
001-059_R_COL_EPI_5p_N1__AAGACCTCAAGGCTCC-1	-0.355329	-0.316021	-0.25009	-0.245162
001-059_R_COL_EPI_5p_N1__GTTTCTACAATCCGAT-1	1.45296	2.53049	-0.270968	-0.302338
001-059_R_COL_EPI_5p_N1__ATGTGTGCAATGGACG-1	2.15693	-0.379054	-0.292586	-0.273935
001-059_R_COL_EPI_5p_N1__TGTGTTTCAGGACGTA-1	-0.429692	-0.400709	-0.292302	-0.284512
001-059_R_COL_EPI_5p_N1__CAGTAACAGGCTCATT-1	-0.413196	-0.376712	-0.262234	-0.257627
001-059_R_COL_EPI_5p_N1__TCTTTCCTCATCACCC-1	3.25953	-0.40233	-0.282599	-0.284758
001-059_R_COL_EPI_5p_N1__CTGAAGTGTCGGGTCT-1	-0.408272	-0.347551	-0.28707	-0.274958
001-059_R_COL_EPI_5p_N1__TCTGAGAGTAGCGCAA-1	2.57079	-0.325579	-0.264471	-0.246093
001-059_R_COL_EPI_5p_N1__CCCATACCATTGAGCT-1	2.16102	1.86291	-0.295005	-0.263701
001-059_R_COL_EPI_5p_N1__TACTTACAGAAGGTTT-1	2.38028	-0.352108	-0.279398	-0.258917
001-059_R_COL_EPI_5p_N1__GCAATCAGTCTCAACA-1	2.60878	-0.385619	-0.300798	-0.275421
001-059_R_COL_EPI_5p_N1__GGAACTTCAGGCGATA-1	1.49634	-0.374766	-0.288643	-0.267784
001-059_R_COL_EPI_5p_N1__CCTAAAGCAGCTTAAC-1	2.55658	-0.346218	-0.296754	-0.280254
001-059_R_COL_EPI_5p_N1__CACATTTTCGGCATCG-1	-0.428021	-0.314222	-0.315802	-0.291236
001-059_R_COL_EPI_5p_N1__AAAGTAGGTTATCACG-1	-0.44467	-0.390738	-0.271447	-0.276866
001-059_R_COL_EPI_5p_N1__TCTTTCCCAATAGCGG-1	1.61087	1.87991	-0.268107	-0.273085
001-059_R_COL_EPI_5p_N1__ATTACTCAGCTAGTGG-1	1.77815	-0.35146	-0.264697	-0.243837
001-059_R_COL_EPI_5p_N1__AGGTCCGAGGCGACAT-1	1.43669	-0.377889	-0.299213	-0.30036
001-059_R_COL_EPI_5p_N1__CACACCTGTCTAACGT-1	-0.449495	-0.378215	-0.297083	-0.266771
001-059_R_COL_EPI_5p_N1__CACACTCCAGTCGTGC-1	3.54517	-0.377161	-0.272794	-0.287099
001-059_R_COL_EPI_5p_N1__GGGAGATTCATCGCTC-1	-0.418005	-0.384051	-0.323724	-0.260058
001-059_R_COL_EPI_5p_N1__TTGGAACCATGTTGAC-1	1.58376	-0.33595	-0.286016	-0.253916
001-059_R_COL_EPI_5p_N1__AACACGTGTAGGACAC-1	1.59049	2.13721	-0.27339	-0.287548
001-059_R_COL_EPI_5p_N1__GTGCTTCGTTAAGGGC-1	1.69167	-0.359495	-0.264034	-0.284881
001-059_R_COL_EPI_5p_N1__CGTCTACGTGGTCTCG-1	-0.336299	-0.295946	-0.207336	-0.191595
001-059_R_COL_EPI_5p_N1__CATATTCCATCTGGTA-1	3.59902	-0.352822	-0.281725	-0.266846
001-059_R_COL_EPI_5p_N1__CAGCGACCAGCTGCAC-1	-0.432563	-0.353986	-0.272223	-0.259696
001-059_R_COL_EPI_5p_N1__CAACTAGCACCTATCC-1	-0.401559	-0.342618	-0.267847	-0.246493
001-059_R_COL_EPI_5p_N1__TCACAAGCAGGTCTCG-1	-0.36502	-0.348905	-0.289586	-0.261779
001-059_R_COL_EPI_5p_N1__TGGGCGTTCCGGCACA-1	1.64726	-0.35077	-0.282387	-0.258976
001-059_R_COL_EPI_5p_N1__CGTTAGATCACAGTAC-1	1.57844	2.08845	-0.269098	-0.260001
001-059_R_COL_EPI_5p_N1__TCCACACGTACCATCA-1	5.0043	2.87567	-0.218493	-0.211503
001-059_R_COL_EPI_5p_N1__TACGGTATCCTATTCA-1	-0.448447	-0.389128	-0.283132	-0.294348
001-059_R_COL_EPI_5p_N1__CTAGCCTTCCTCAACC-1	2.36243	-0.346815	-0.266669	-0.276792
001-059_R_COL_EPI_5p_N1__GATGAAAGTTGAGGTG-1	2.35251	-0.34652	-0.295998	-0.263296
001-059_R_COL_EPI_5p_N1__AGTGAGGAGCGCCTCA-1	1.63481	-0.336926	-0.287272	-0.236741
001-059_R_COL_EPI_5p_N1__CGTCTACAGCGCTTAT-1	1.44702	2.0443	-0.293458	-0.303373
001-059_R_COL_EPI_5p_N1__CATCAGATCCTCAATT-1	4.59278	-0.388912	-0.278937	-0.274144
001-059_R_COL_EPI_5p_N1__GCTGGGTAGCTAGTTC-1	1.78345	2.27396	-0.24618	-0.24441
001-059_R_COL_EPI_5p_N1__TATGCCCGTGTGGTTT-1	1.79068	2.25962	-0.299322	-0.252589
001-059_R_COL_EPI_5p_N1__TGAGAGGAGCTAACAA-1	2.96689	3.04499	-0.289912	-0.297774
001-059_R_COL_EPI_5p_N1__GATCGCGAGCTCCTCT-1	-0.471268	-0.384007	-0.281732	-0.306092
001-059_R_COL_EPI_5p_N1__TAGAGCTAGCTAACAA-1	4.00859	-0.371303	-0.249529	-0.239693
001-059_R_COL_EPI_5p_N1__TTCTTAGAGTGAAGAG-1	5.00547	-0.372097	-0.294373	-0.266952
001-059_R_COL_EPI_5p_N1__TACGGATTCCGCGTTT-1	3.24701	-0.390354	-0.323051	-0.294753
001-059_R_COL_EPI_5p_N1__TTAGGACAGCGTGAGT-1	2.18284	-0.41945	-0.31482	-0.301528
001-059_R_COL_EPI_5p_N1__AGATTGCTCTTACCGC-1	-0.401354	-0.391756	-0.27819	-0.273381
001-059_R_COL_EPI_5p_N1__TTCGAAGAGTCCCACG-1	1.44226	-0.371102	-0.302339	-0.280515
001-059_R_COL_EPI_5p_N1__CTCTGGTCACAAGCCC-1	7.69337	-0.356363	-0.282965	-0.281595
001-059_R_COL_EPI_5p_N1__GGCAATTGTATATCCG-1	4.05057	-0.313063	-0.248368	-0.244653
001-059_R_COL_EPI_5p_N1__TACACGAGTCGGCTCA-1	2.08891	5.15906	-0.231808	-0.234258
001-059_R_COL_EPI_5p_N1__AGATCTGAGCTAGTCT-1	1.56193	-0.359125	-0.325847	-0.273692
001-059_R_COL_EPI_5p_N1__CGCTGGAAGGCAAAGA-1	2.89756	2.03469	-0.280498	-0.263937
001-059_R_COL_EPI_5p_N1__GACCAATCAACGATCT-1	2.63714	-0.392949	-0.290085	-0.293854
001-059_R_COL_EPI_5p_N1__GACGTTACAAAGTCAA-1	-0.389888	-0.338733	-0.269085	-0.263043
001-059_R_COL_EPI_5p_N1__GTTTCTAAGGTGCTTT-1	2.4272	-0.340183	-0.271963	-0.239195
001-059_R_COL_EPI_5p_N1__AGCTCCTAGAATTGTG-1	-0.455462	1.84598	-0.304812	-0.285765
001-059_R_COL_EPI_5p_N1__CCTACACGTCATCGGC-1	1.6693	-0.345781	-0.302861	-0.270972
001-059_R_COL_EPI_5p_N1__CGATGTAGTTAGATGA-1	-0.441416	-0.356219	-0.300512	-0.274646
001-059_R_COL_EPI_5p_N1__ATTCTACGTTGTCTTT-1	3.60021	-0.383323	-0.286578	-0.255763
001-059_R_COL_EPI_5p_N1__CTCTGGTTCAGAGCTT-1	1.61529	-0.342822	-0.270108	-0.282357
001-059_R_COL_EPI_5p_N1__TTAGGACTCGGAGGTA-1	2.42094	-0.340593	-0.304958	-0.239063
001-059_R_COL_EPI_5p_N1__GGACGTCGTTAAGGGC-1	1.79603	-0.353055	-0.247864	-0.285636
001-059_R_COL_EPI_5p_N1__TTGCCGTAGTGTGAAT-1	1.76753	-0.350607	-0.256781	-0.269978
001-059_R_COL_EPI_5p_N1__CTCGAGGGTTTGGCGC-1	1.4482	-0.379396	-0.29964	-0.288715
001-059_R_COL_EPI_5p_N1__GGGAGATCATGTCTCC-1	-0.313219	-0.313139	-0.230583	-0.224522
001-059_R_COL_EPI_5p_N1__TTCCCAGCATGCGCAC-1	-0.425875	-0.333776	-0.261607	-0.253551
001-059_R_COL_EPI_5p_N1__GCTCCTAAGTGTACGG-1	5.14548	-0.339968	-0.26645	-0.255803
001-059_R_COL_EPI_5p_N1__GTAGTCAAGATAGTCA-1	-0.473048	-0.431643	-0.319261	-0.28683
001-059_R_COL_EPI_5p_N1__GGGTCTGCATACTCTT-1	-0.283302	2.91794	-0.190224	-0.211534
001-059_R_COL_EPI_5p_N1__CTACACCAGGCAAAGA-1	2.12194	2.58436	-0.222806	-0.222405
001-059_R_COL_EPI_5p_N1__GTAGTCAGTCTTCAAG-1	-0.431802	-0.347014	-0.266842	-0.251196
001-059_R_COL_EPI_5p_N1__GTCCTCACATACTCTT-1	-0.347439	-0.299115	-0.195204	-0.232464
001-059_R_COL_EPI_5p_N1__TAAGTGCCATTCCTCG-1	5.14298	-0.386468	-0.26514	-0.246309
001-059_R_COL_EPI_5p_N1__CATCAGATCCAAGCCG-1	2.26716	-0.306534	-0.213989	-0.246248
001-059_R_COL_EPI_5p_N1__CAGATCAGTCTGATCA-1	1.69576	3.03071	-0.270489	-0.284949
001-059_R_COL_EPI_5p_N1__CGTTGGGAGAGCTGCA-1	-0.392333	-0.327787	-0.263363	-0.25964
001-059_R_COL_EPI_5p_N1__GTTTCTACACGAGAGT-1	-0.356332	2.45918	-0.293674	-0.236877
001-059_R_COL_EPI_5p_N1__ATGCGATTCCGTACAA-1	5.09644	-0.277259	-0.20804	-0.189538
001-059_R_COL_EPI_5p_N1__CGTCTACCAGCCTATA-1	4.14601	-0.352965	-0.276108	-0.287971
001-059_R_COL_EPI_5p_N1__ACCTTTAAGAGCTGGT-1	-0.400944	-0.33906	-0.231175	-0.254103
001-059_R_COL_EPI_5p_N1__CCTAGCTAGACAGACC-1	2.72459	-0.349267	-0.29102	-0.282366
001-059_R_COL_EPI_5p_N1__TGCTGCTTCGTTACAG-1	1.53953	1.82951	-0.291557	-0.276221
001-059_R_COL_EPI_5p_N1__TACCTATAGAGTACAT-1	2.28778	2.28437	-0.276139	-0.26217
001-059_R_COL_EPI_5p_N1__CTCTACGAGATCTGCT-1	3.12264	-0.290689	-0.265463	-0.238274
001-059_R_COL_EPI_5p_N1__CGGTTAATCTACTCAT-1	1.81055	-0.34093	-0.259225	-0.272959
001-059_R_COL_EPI_5p_N1__CATCCACTCTTGCATT-1	5.16105	2.13939	-0.267081	-0.298926
001-059_R_COL_EPI_5p_N1__CATCAAGTCCCATTAT-1	1.71956	-0.337525	-0.271427	-0.246003
001-059_R_COL_EPI_5p_N1__CCTATTAAGATCGGGT-1	2.5995	3.78369	-0.217763	-0.254551
001-059_R_COL_EPI_5p_N1__CACCTTGCAAGGTTCT-1	-0.37541	-0.287033	-0.258856	-0.244847
001-059_R_COL_EPI_5p_N1__AGTAGTCAGGTTACCT-1	1.8686	-0.314311	-0.270647	-0.273157
001-059_R_COL_EPI_5p_N1__TCATTTGTCTTGCATT-1	-0.463062	-0.385227	-0.276328	-0.289384
001-059_R_COL_EPI_5p_N1__AGCTCCTTCATTGCGA-1	1.64429	-0.342738	-0.296399	-0.277306
001-059_R_COL_EPI_5p_N1__CTACCCAGTTCTGAAC-1	1.70279	1.88921	-0.284341	-0.269833
001-059_R_COL_EPI_5p_N1__TCTGGAAAGACAAAGG-1	2.51552	1.96848	-0.280532	-0.282345
001-059_R_COL_EPI_5p_N1__GTTCTCGTCAAACCGT-1	5.56895	2.20094	-0.263894	-0.230049
001-059_R_COL_EPI_5p_N1__ATAGACCGTACAAGTA-1	3.12068	-0.350848	-0.307801	-0.273017
001-059_R_COL_EPI_5p_N1__CACCTTGGTCTAACGT-1	1.73688	-0.362705	-0.26436	-0.244043
001-059_R_COL_EPI_5p_N1__ACTGATGCACCTGGTG-1	-0.378838	-0.319141	-0.228496	-0.217341
001-059_R_COL_EPI_5p_N1__CCCATACCAGTGGAGT-1	3.84798	1.78326	-0.298482	-0.282935
001-059_R_COL_EPI_5p_N1__TGCGTGGAGTGGTAGC-1	2.09239	-0.32612	-0.234263	-0.249353
001-059_R_COL_EPI_5p_N1__CTCTGGTTCTTGACGA-1	2.69497	2.30508	-0.278745	-0.238287
001-059_R_COL_EPI_5p_N1__CGGACACAGGCTCAGA-1	1.68853	-0.364434	-0.268749	-0.253171
001-059_R_COL_EPI_5p_N1__AGCTCCTGTGTAATGA-1	1.82063	-0.329487	-0.255842	-0.269247
001-059_R_COL_EPI_5p_N1__AACACGTAGCTAGCCC-1	2.27502	-0.3926	-0.305423	-0.295781
001-059_R_COL_EPI_5p_N1__TCGCGAGTCCTTCAAT-1	3.25359	2.34734	-0.282259	-0.273655
001-059_R_COL_EPI_5p_N1__GACAGAGTCTCGTTTA-1	2.02199	-0.354744	-0.243586	-0.240953
001-059_R_COL_EPI_5p_N1__ACCAGTACAGTAGAGC-1	1.70262	2.15526	-0.254357	-0.272548
001-059_R_COL_EPI_5p_N1__CCGTACTTCTTGTTTG-1	5.47393	-0.322997	-0.252635	-0.228083
001-059_R_COL_EPI_5p_N1__CGTGAGCAGTAATCCC-1	2.07796	-0.313756	-0.271982	-0.235648
001-059_R_COL_EPI_5p_N1__CGCTGGATCTCAACTT-1	1.90706	-0.319792	-0.284589	-0.271994
001-059_R_COL_EPI_5p_N1__TTTGTCAAGGAATCGC-1	-0.347792	-0.325803	-0.266255	-0.223313
001-059_R_COL_EPI_5p_N1__TTGAACGGTCCAACTA-1	2.69834	-0.343842	-0.256015	-0.249613
001-059_R_COL_EPI_5p_N1__GATGAGGCATGAACCT-1	5.38035	-0.338916	-0.297692	-0.264274
001-059_R_COL_EPI_5p_N1__GGCGTGTCACGCTTTC-1	3.15731	-0.344471	-0.276152	-0.27488
001-059_R_COL_EPI_5p_N1__TGAGCATAGACGCAAC-1	1.74893	1.97185	-0.2953	-0.260899
001-059_R_COL_EPI_5p_N1__AGTCTTTAGAACAACT-1	2.31482	2.17272	-0.284886	-0.25332
001-059_R_COL_EPI_5p_N1__CAGCTAAAGACATAAC-1	3.84989	-0.340829	-0.294038	-0.253301
001-059_R_COL_EPI_5p_N1__CGAATGTAGCTAAACA-1	-0.355849	-0.31739	-0.241624	-0.223059
001-059_R_COL_EPI_5p_N1__CATCGGGCAGTAAGAT-1	2.51086	-0.339401	-0.267154	-0.241291
001-059_R_COL_EPI_5p_N1__CACACAAAGAATGTTG-1	4.17451	-0.326601	-0.264465	-0.25368
001-059_R_COL_EPI_5p_N1__GCTGGGTAGGATATAC-1	4.53366	-0.392954	-0.313515	-0.273837
001-059_R_COL_EPI_5p_N1__CTAAGACAGATTACCC-1	1.87237	-0.3363	-0.242177	-0.260568
001-059_R_COL_EPI_5p_N1__CTCACACCAATGCCAT-1	1.67844	-0.402982	-0.292467	-0.283232
001-059_R_COL_EPI_5p_N1__CATTCGCAGTATGACA-1	2.38624	4.24313	-0.303423	-0.283749
001-059_R_COL_EPI_5p_N1__TGAAAGAGTCTCAACA-1	4.9484	2.06197	-0.278158	-0.269512
001-059_R_COL_EPI_5p_N1__ACATACGAGGGAAACA-1	1.7027	2.0059	-0.268606	-0.241028
001-059_R_COL_EPI_5p_N1__TGACTTTCATTGCGGC-1	1.53323	-0.344848	-0.260576	-0.276603
001-059_R_COL_EPI_5p_N1__GGAATAACATCTACGA-1	1.79705	-0.362307	-0.287066	-0.261488
001-059_R_COL_EPI_5p_N1__CAACCTCAGCCGATTT-1	4.08002	-0.342036	-0.261166	-0.245557
001-059_R_COL_EPI_5p_N1__GTGCGGTAGTTACGGG-1	-0.413166	-0.364081	-0.289569	-0.261613
001-059_R_COL_EPI_5p_N1__TAGTGGTTCACGATGT-1	1.7544	-0.338667	-0.27352	-0.257693
001-059_R_COL_EPI_5p_N1__GAACATCAGACTTTCG-1	-0.409632	-0.339259	-0.28607	-0.291513
001-059_R_COL_EPI_5p_N1__CGATTGAAGTACGATA-1	2.48064	-0.360734	-0.253061	-0.268464
001-059_R_COL_EPI_5p_N1__CGTAGGCAGCGAGAAA-1	-0.399519	-0.324038	-0.248276	-0.274747
001-059_R_COL_EPI_5p_N1__TCATTACGTAAATGAC-1	2.27798	-0.346028	-0.283996	-0.269753
001-059_R_COL_EPI_5p_N1__TTCTCAACAGATGGGT-1	1.88013	-0.377437	-0.300216	-0.26387
001-059_R_COL_EPI_5p_N1__TGAGAGGTCACCGGGT-1	3.01362	-0.338925	-0.288575	-0.273938
001-059_R_COL_EPI_5p_N1__TCAGATGTCGTGGGAA-1	1.71324	-0.327976	-0.254663	-0.245626
001-059_R_COL_EPI_5p_N1__CGTGTCTCACAAGTAA-1	3.99581	-0.345702	-0.259707	-0.265983
001-059_R_COL_EPI_5p_N1__CGATTGAAGTTGAGAT-1	1.56041	-0.357908	-0.261618	-0.247464
001-059_R_COL_EPI_5p_N1__GTACTTTTCCATGAGT-1	2.2802	-0.379138	-0.29851	-0.263719
001-059_R_COL_EPI_5p_N1__GTTCATTGTGATGATA-1	1.97722	-0.381258	-0.264884	-0.263449
001-059_R_COL_EPI_5p_N1__TACCTTACAATGTTGC-1	5.07235	-0.344036	-0.27213	-0.27831
001-059_R_COL_EPI_5p_N1__GCACATACAGACGCCT-1	5.22557	1.99435	-0.270221	-0.276377
001-059_R_COL_EPI_5p_N1__CATCGAACAAAGGAAG-1	1.98012	-0.363232	-0.276438	-0.230061
001-059_R_COL_EPI_5p_N1__GATCTAGTCAGTCCCT-1	-0.304575	-0.277158	-0.212218	-0.229485
001-059_R_COL_EPI_5p_N1__TGAGGGAGTGATGTCT-1	3.29047	-0.302238	-0.234498	-0.236701
001-059_R_COL_EPI_5p_N1__CGTGTCTAGAACTGTA-1	-0.384557	-0.31083	-0.233952	-0.240734
001-059_R_COL_EPI_5p_N1__CCTTCCCTCGAGCCCA-1	1.77832	-0.375595	-0.258661	-0.295982
001-059_R_COL_EPI_5p_N1__GCATACACATTTCACT-1	-0.409296	-0.360007	-0.280127	-0.272393
001-059_R_COL_EPI_5p_N1__GCTTGAATCTTGGGTA-1	-0.398974	-0.333013	-0.272014	-0.264161
001-059_R_COL_EPI_5p_N1__CTAGAGTAGGCAGTCA-1	2.68669	2.21505	-0.277983	-0.28324
001-059_R_COL_EPI_5p_N1__ACGATACGTCTCTTTA-1	1.90764	-0.321167	-0.256398	-0.21667
001-059_R_COL_EPI_5p_N1__GCGCAACCACTTAACG-1	2.43816	-0.234628	-0.220797	-0.231239
001-059_R_COL_EPI_5p_N1__AGAATAGCACTTAAGC-1	1.85416	-0.345734	-0.282523	-0.281821
001-059_R_COL_EPI_5p_N1__CGTCCATCAATGGTCT-1	2.74112	-0.287804	-0.237401	-0.244806
001-059_R_COL_EPI_5p_N1__GCTTCCAAGCTTTGGT-1	1.81823	-0.339958	-0.253124	-0.23053
001-059_R_COL_EPI_5p_N1__CTCGTACGTGCGGTAA-1	-0.313109	-0.248728	-0.196614	-0.192031
001-059_R_COL_EPI_5p_N1__TTGTAGGGTTCGGCAC-1	3.33941	-0.311213	-0.231261	-0.241151
001-059_R_COL_EPI_5p_N1__ACATCAGCATTGGGCC-1	-0.333285	-0.258691	-0.216767	-0.19767
001-059_R_COL_EPI_5p_N1__CGTCAGGCAGGATCGA-1	5.24929	-0.315398	-0.251974	-0.2389
001-059_R_COL_EPI_5p_N1__CCGGGATAGAATAGGG-1	1.85666	2.42679	-0.235907	-0.271622
001-059_R_COL_EPI_5p_N1__AACGTTGCACTGAAGG-1	-0.410693	-0.336021	-0.261049	-0.254766
001-059_R_COL_EPI_5p_N1__TTAACTCAGAAGGTTT-1	3.46563	-0.34627	-0.266589	-0.262271
001-059_R_COL_EPI_5p_N1__CAGATCATCCTTGGTC-1	2.90574	-0.302413	-0.243286	-0.226349
001-059_R_COL_EPI_5p_N1__GCGGGTTAGACTCGGA-1	2.79592	-0.355512	-0.252344	-0.262316
001-059_R_COL_EPI_5p_N1__CAGCTGGAGTGAAGAG-1	2.70105	-0.308415	-0.282359	-0.248275
001-059_R_COL_EPI_5p_N1__TAGACCACAACTGCGC-1	-0.358838	-0.309792	-0.260971	-0.221682
001-059_R_COL_EPI_5p_N1__CAGTAACCATCCTTGC-1	2.03545	2.35209	-0.246454	-0.251901
001-059_R_COL_EPI_5p_N1__CCTACCACACTTACGA-1	4.24176	-0.331728	-0.256054	-0.229683
001-059_R_COL_EPI_5p_N1__CCTTACGCACCTCGTT-1	-0.358839	-0.29597	-0.230847	-0.212837
001-059_R_COL_EPI_5p_N1__TGACTAGGTGACGGTA-1	-0.402559	-0.315668	-0.25916	-0.265982
001-059_R_COL_EPI_5p_N1__TTGTAGGAGTGGTCCC-1	2.55296	-0.324988	-0.269684	-0.253122
001-059_R_COL_EPI_5p_N1__CGAGAAGAGACAAGCC-1	-0.396161	-0.354122	-0.307084	-0.271139
001-059_R_COL_EPI_5p_N1__AGGGTGAGTTGTCGCG-1	2.30963	-0.339176	-0.257253	-0.248852
001-059_R_COL_EPI_5p_N1__TATCAGGGTCATGCAT-1	-0.296391	-0.278055	-0.191637	-0.177152
001-059_R_COL_EPI_5p_N1__CGATGGCCAATCCAAC-1	2.48485	-0.357995	-0.295209	-0.275933
001-059_R_COL_EPI_5p_N1__TATCTCAAGGCATTGG-1	2.57123	-0.32621	-0.26278	-0.258753
001-059_R_COL_EPI_5p_N1__GTCATTTTCCGCATAA-1	-0.381563	-0.314411	-0.262488	-0.23776
001-059_R_COL_EPI_5p_N1__GGCAATTCATAGACTC-1	5.13521	-0.328449	-0.251902	-0.247409
001-059_R_COL_EPI_5p_N1__TCAGGTATCTATCGCC-1	4.88332	-0.34764	-0.270898	-0.246495
001-059_R_COL_EPI_5p_N1__GACTAACAGGCAGGTT-1	2.76739	-0.34027	-0.233481	-0.244118
001-059_R_COL_EPI_5p_N1__AACCGCGGTACCGGCT-1	1.77392	-0.344257	-0.274587	-0.293435
001-059_R_COL_EPI_5p_N1__TCTTCGGTCACTATTC-1	1.83365	-0.393668	-0.28401	-0.271923
001-059_R_COL_EPI_5p_N1__GTATTCTGTTAGAACA-1	5.22829	-0.287324	-0.220253	-0.25281
001-059_R_COL_EPI_5p_N1__CAACTAGTCAACGAAA-1	-0.378432	-0.343084	-0.265052	-0.267027
001-059_R_COL_EPI_5p_N1__TCAATCTGTAAGGGAA-1	1.78276	1.99565	-0.295516	-0.219845
001-059_R_COL_EPI_5p_N1__TTGGCAACACAAGTAA-1	4.7654	-0.315399	-0.239369	-0.250478
001-059_R_COL_EPI_5p_N1__TGAGAGGTCTTGGGTA-1	-0.323185	-0.242072	-0.20118	-0.189649
001-059_R_COL_EPI_5p_N1__TGCCAAAAGGGCTTGA-1	2.0645	-0.314339	-0.282223	-0.22376
001-059_R_COL_EPI_5p_N1__CTCGAGGCACAAGTAA-1	1.81678	-0.388489	-0.270726	-0.292759
001-059_R_COL_EPI_5p_N1__CAAGTTGTCATGTAGC-1	1.70163	-0.319628	-0.255763	-0.259247
001-059_R_COL_EPI_5p_N1__CTGTGCTTCAAAGACA-1	-0.377495	-0.334361	-0.246779	-0.269163
001-059_R_COL_EPI_5p_N1__GGTGCGTAGCTCCTTC-1	1.9855	2.35381	-0.267818	-0.254623
001-059_R_COL_EPI_5p_N1__CGTCTACCACGGTAAG-1	3.9045	3.18377	-0.197778	-0.199168
001-059_R_COL_EPI_5p_N1__CGGACGTAGGTGCACA-1	-0.393747	-0.322315	-0.251173	-0.228821
001-059_R_COL_EPI_5p_N1__GCACTCTAGTATCGAA-1	1.94723	3.22289	-0.258642	-0.20992
001-059_R_COL_EPI_5p_N1__GCGCAACAGTGTCCCG-1	2.72433	-0.365779	-0.296657	-0.254283
001-059_R_COL_EPI_5p_N1__GTCTCGTAGATTACCC-1	-0.37197	-0.306049	-0.274403	-0.260019
001-059_R_COL_EPI_5p_N1__TCGTAGAAGAGCCTAG-1	-0.342786	-0.338684	-0.26447	-0.233408
001-059_R_COL_EPI_5p_N1__AAGGAGCCAGCTGTTA-1	-0.362401	-0.316158	-0.255702	-0.258918
001-059_R_COL_EPI_5p_N1__CTGAAACCAACACGCC-1	2.48327	-0.344476	-0.259929	-0.248338
001-059_R_COL_EPI_5p_N1__GCTCTGTGTAGGACAC-1	2.02191	2.47407	-0.241116	-0.231681
001-059_R_COL_EPI_5p_N1__ACAGCCGTCCAGAGGA-1	-0.351907	-0.351439	-0.242925	-0.223871
001-059_R_COL_EPI_5p_N1__CAGCGACAGAGGGATA-1	10.235	-0.257174	-0.191802	-0.208996
001-059_R_COL_EPI_5p_N1__CAACTAGTCCTTTACA-1	2.266	-0.316057	-0.224118	-0.232216
001-059_R_COL_EPI_5p_N1__CATCCACTCCAAACTG-1	1.81316	-0.326489	-0.241234	-0.259786
001-059_R_COL_EPI_5p_N1__ATTCTACCACAGGTTT-1	-0.312657	-0.283018	-0.201327	-0.185354
001-059_R_COL_EPI_5p_N1__CTAGTGATCCGCGCAA-1	2.9932	-0.329727	-0.235164	-0.242763
001-059_R_COL_EPI_5p_N1__CAGTCCTCAAAGCGGT-1	2.64046	-0.313929	-0.253446	-0.288213
001-059_R_COL_EPI_5p_N1__CGGAGTCTCAAAGACA-1	1.99913	2.33082	-0.265361	-0.222189
001-059_R_COL_EPI_5p_N1__GACAGAGGTTCGCGAC-1	-0.349402	3.42952	-0.251451	-0.234734
001-059_R_COL_EPI_5p_N1__AAGTCTGAGACATAAC-1	1.91216	-0.308668	-0.223496	-0.252081
001-059_R_COL_EPI_5p_N1__CTAGTGACAGCATGAG-1	5.36968	-0.366418	-0.278299	-0.25333
001-059_R_COL_EPI_5p_N1__ACCCACTGTGCCTGTG-1	3.8	-0.28986	-0.230742	-0.209462
001-059_R_COL_EPI_5p_N1__CGGACACGTTTCGCTC-1	-0.320769	2.61541	-0.266511	-0.212936
001-059_R_COL_EPI_5p_N1__ATCACGAGTGTGAAAT-1	-0.382017	-0.323881	-0.256906	-0.235472
001-059_R_COL_EPI_5p_N1__CGTAGGCAGTTGTAGA-1	-0.292237	-0.27034	-0.214405	-0.223167
001-059_R_COL_EPI_5p_N1__TGCCAAAGTCGCATCG-1	5.49718	-0.336999	-0.26708	-0.264854
001-059_R_COL_EPI_5p_N1__TCCCGATTCCGTAGTA-1	-0.317413	-0.269874	-0.196995	-0.206217
001-059_R_COL_EPI_5p_N1__AGACGTTGTACGCACC-1	2.49008	-0.259372	-0.178597	-0.189686
001-059_R_COL_EPI_5p_N1__TAAACCGAGGGTATCG-1	-0.367671	-0.274926	-0.231338	-0.248984
001-059_R_COL_EPI_5p_N1__TGGTTAGTCGTCACGG-1	4.64684	-0.230931	-0.185878	-0.167674
001-059_R_COL_EPI_5p_N1__GTACTCCTCGTCACGG-1	2.62404	-0.33467	-0.283084	-0.255335
001-059_R_COL_EPI_5p_N1__GAGGTGAGTGAGGGAG-1	-0.448667	-0.362915	-0.278758	-0.281607
001-059_R_COL_EPI_5p_N1__AATCCAGCAATGGTCT-1	-0.441884	-0.356253	-0.287189	-0.249562
001-059_R_COL_EPI_5p_N1__GAACCTACAATAGCGG-1	3.90117	-0.26234	-0.159072	-0.196657
001-059_R_COL_EPI_5p_N1__AGTAGTCTCCAGAAGG-1	-0.329203	-0.270477	-0.233066	-0.212305
001-059_R_COL_EPI_5p_N1__ATCTGCCTCGGCGGTT-1	2.66685	-0.319796	-0.273476	-0.236641
001-059_R_COL_EPI_5p_N1__CCAGCGACAGGTGGAT-1	-0.381943	-0.330032	-0.266496	-0.2516
001-059_R_COL_EPI_5p_N1__GTCACGGAGAGTAAGG-1	1.84856	-0.316691	-0.265969	-0.231331
001-059_R_COL_EPI_5p_N1__CTCGGAGCATGCCTAA-1	-0.375829	-0.334727	-0.257939	-0.222589
001-059_R_COL_EPI_5p_N1__TCAGATGCATAGGATA-1	3.36209	-0.26179	-0.238341	-0.228038
001-059_R_COL_EPI_5p_N1__GCTGCTTGTGCGCTTG-1	2.21388	-0.318304	-0.225354	-0.233896
001-059_R_COL_EPI_5p_N1__CAGATCATCTCAAGTG-1	4.68795	-0.360021	-0.275393	-0.265456
001-059_R_COL_EPI_5p_N1__CGGACTGCATAAGACA-1	-0.395892	-0.334021	-0.245532	-0.233533
001-059_R_COL_EPI_5p_N1__CTGCCTAGTCCCTACT-1	1.95904	-0.328391	-0.246835	-0.242269
001-059_R_COL_EPI_5p_N1__ATTATCCCACGGTAAG-1	2.50723	2.21756	-0.283346	-0.264
001-059_R_COL_EPI_5p_N1__GGACATTGTTGGAGGT-1	2.72255	-0.297651	-0.248235	-0.206991
001-059_R_COL_EPI_5p_N1__ACATGGTTCGCATGGC-1	-0.325124	-0.310055	-0.222005	-0.222021
001-059_R_COL_EPI_5p_N1__TTAACTCGTAACGACG-1	4.70868	-0.308468	-0.235282	-0.23796
001-059_R_COL_EPI_5p_N1__ACTTTCATCCTCATTA-1	-0.328614	-0.293647	-0.215447	-0.222515
001-059_R_COL_EPI_5p_N1__CATGGCGCAATGGACG-1	3.38529	-0.284089	-0.239876	-0.221117
001-059_R_COL_EPI_5p_N1__AGGCCACAGCAGATCG-1	-0.343263	2.67159	-0.210201	-0.206294
001-059_R_COL_EPI_5p_N1__CTGCCTAAGGAGTACC-1	2.17878	-0.314165	-0.247207	-0.234022
001-059_R_COL_EPI_5p_N1__CCGGGATGTGTGTGCC-1	2.18248	-0.32626	-0.239155	-0.239639
001-059_R_COL_EPI_5p_N1__TTAGGCAAGAGTAAGG-1	5.26011	-0.293093	-0.224023	-0.2169
001-059_R_COL_EPI_5p_N1__TCAACGAGTCAGATAA-1	5.30384	-0.330383	-0.274254	-0.23409
001-059_R_COL_EPI_5p_N1__GGTGAAGAGAAGGGTA-1	2.3434	-0.323176	-0.239974	-0.247685
001-059_R_COL_EPI_5p_N1__CAGCCGAAGCACCGTC-1	2.55522	2.25984	-0.222273	-0.237834
001-059_R_COL_EPI_5p_N1__TCACAAGCAATGTAAG-1	-0.404266	-0.340562	-0.21786	-0.275298
001-059_R_COL_EPI_5p_N1__GTTCGGGAGCTGTCTA-1	2.30853	-0.323476	-0.276195	-0.266176
001-059_R_COL_EPI_5p_N1__GACTACAGTACCGCTG-1	-0.375821	-0.293819	-0.245855	-0.234368
001-059_R_COL_EPI_5p_N1__CTGTTTAAGTGTTTGC-1	3.77587	2.73681	-0.248395	-0.231399
001-059_R_COL_EPI_5p_N1__TACCTTATCCTCATTA-1	-0.420026	-0.358088	-0.283749	-0.281779
001-059_R_COL_EPI_5p_N1__AACTCCCAGCCACGCT-1	2.89332	-0.334445	-0.263574	-0.230675
001-059_R_COL_EPI_5p_N1__CGGACTGAGAGGACGG-1	1.93225	-0.365358	-0.277128	-0.264307
001-059_R_COL_EPI_5p_N1__GGGAATGAGAAACGCC-1	1.75485	-0.355569	-0.276777	-0.250176
001-059_R_COL_EPI_5p_N1__TCACAAGGTCTCTTTA-1	-0.355009	-0.292062	-0.261853	-0.238816
001-059_R_COL_EPI_5p_N1__CGAGCCAAGGGATACC-1	-0.379408	-0.330105	-0.257912	-0.263551
001-059_R_COL_EPI_5p_N1__AGCGGTCAGATCCTGT-1	2.14718	-0.310802	-0.226057	-0.207456
001-059_R_COL_EPI_5p_N1__TGAAAGAGTTTGACTG-1	3.2034	-0.323985	-0.269199	-0.220831
001-059_R_COL_EPI_5p_N1__CATGCCTCATTCCTCG-1	-0.306523	3.28665	-0.193754	-0.210779
001-059_R_COL_EPI_5p_N1__TGCCCTAGTTAGTGGG-1	2.22631	-0.29967	-0.228333	-0.232862
001-059_R_COL_EPI_5p_N1__ATCACGATCCCATTAT-1	-0.278078	-0.260047	-0.180465	-0.18698
001-059_R_COL_EPI_5p_N1__CTGCTGTCATCACGTA-1	2.77698	-0.273758	-0.206311	-0.177287
001-059_R_COL_EPI_5p_N1__TAAGTGCAGTAGCCGA-1	-0.414588	3.39256	-0.305339	-0.275554
001-059_R_COL_EPI_5p_N1__AAGGCAGGTCACTGGC-1	6.21849	-0.280469	-0.222269	-0.182182
001-059_R_COL_EPI_5p_N1__ACGGGCTGTTGTCGCG-1	2.17551	-0.263656	-0.242451	-0.238797
001-059_R_COL_EPI_5p_N1__ACCGTAAAGGGCTCTC-1	-0.292312	-0.25115	-0.1872	-0.189428
001-059_R_COL_EPI_5p_N1__ACTGATGCACAACGCC-1	-0.376067	-0.340796	-0.259073	-0.252401
001-059_R_COL_EPI_5p_N1__CGAACATTCGGATGGA-1	-0.324739	-0.291941	-0.25483	-0.231519
001-059_R_COL_EPI_5p_N1__CCTTCCCGTCCAACTA-1	4.88038	-0.332695	-0.256377	-0.247545
001-059_R_COL_EPI_5p_N1__CGGGTCACACACAGAG-1	2.05279	-0.317278	-0.277688	-0.228072
001-059_R_COL_EPI_5p_N1__TTCGAAGGTCACCCAG-1	2.67372	2.41863	-0.263733	-0.245199
001-059_R_COL_EPI_5p_N1__CAAGGCCTCCGCAGTG-1	-0.245655	3.27545	-0.205013	-0.214363
001-059_R_COL_EPI_5p_N1__CGAGCCATCAACGGCC-1	2.53028	-0.251967	-0.180278	-0.174859
001-059_R_COL_EPI_5p_N1__CCTTCCCTCAAACCAC-1	2.00313	-0.285376	-0.258623	-0.251728
001-059_R_COL_EPI_5p_N1__TCGTACCCATCACGTA-1	-0.378439	-0.323147	-0.230812	-0.266048
001-059_R_COL_EPI_5p_N1__CGAACATAGCACAGGT-1	4.25522	-0.339713	-0.282572	-0.255141
001-059_R_COL_EPI_5p_N1__AGCTCTCAGACCTTTG-1	2.2054	2.81955	-0.221959	-0.203709
001-059_R_COL_EPI_5p_N1__ACGTCAAAGTATGACA-1	2.47622	-0.267532	-0.229932	-0.184032
001-059_R_COL_EPI_5p_N1__TTCCCAGGTCTTCTCG-1	-0.385526	-0.337573	-0.272594	-0.275702
001-059_R_COL_EPI_5p_N1__GGACAAGAGGTGCTTT-1	-0.362569	-0.327308	-0.223443	-0.238688
001-059_R_COL_EPI_5p_N1__ACCGTAAAGGGTATCG-1	-0.340163	-0.273005	-0.217803	-0.225173
001-059_R_COL_EPI_5p_N1__CTCGTCACACATCCGG-1	1.97581	-0.324128	-0.268831	-0.235565
001-059_R_COL_EPI_5p_N1__CGGACTGAGCGTTGCC-1	-0.358616	-0.308881	-0.248612	-0.224762
001-059_R_COL_EPI_5p_N1__AAGTCTGTCAATACCG-1	2.05534	-0.299479	-0.271445	-0.247752
001-059_R_COL_EPI_5p_N1__GACTACAGTCTCACCT-1	2.53805	-0.326104	-0.233557	-0.242109
001-059_R_COL_EPI_5p_N1__AGAGTGGTCAGAAATG-1	1.94494	2.28767	-0.243024	-0.25018
001-059_R_COL_EPI_5p_N1__CTCGTCAGTTGCGCAC-1	3.70436	-0.311286	-0.253699	-0.237585
001-059_R_COL_EPI_5p_N1__CATCAAGCACAAGTAA-1	2.40392	-0.303896	-0.236674	-0.216093
001-059_R_COL_EPI_5p_N1__CTTTGCGGTTCACGGC-1	1.85537	-0.333249	-0.26446	-0.237408
001-059_R_COL_EPI_5p_N1__AGTTGGTAGCCGCCTA-1	-0.332201	-0.243004	-0.207037	-0.198845
001-059_R_COL_EPI_5p_N1__AAGACCTCAAGCCCAC-1	-0.38346	3.4128	-0.259303	-0.252432
001-059_R_COL_EPI_5p_N1__TCTGAGACATGGTCTA-1	-0.369404	-0.301247	-0.233972	-0.234988
001-059_R_COL_EPI_5p_N1__TACGGGCCAGGTCCAC-1	-0.381567	-0.332714	-0.239396	-0.215729
001-059_R_COL_EPI_5p_N1__ACGGGCTGTAGCCTCG-1	4.30411	-0.366924	-0.23664	-0.267337
001-059_R_COL_EPI_5p_N1__TCGCGTTGTATAAACG-1	2.13213	-0.3052	-0.244783	-0.237367
001-059_R_COL_EPI_5p_N1__ACTGCTCCAGCTGTGC-1	2.80071	-0.250572	-0.197306	-0.20734
001-059_R_COL_EPI_5p_N1__CTTACCGCATGAAGTA-1	2.4318	-0.275076	-0.234787	-0.202655
001-059_R_COL_EPI_5p_N1__TTAGTTCTCCGTCATC-1	4.27448	-0.348735	-0.273114	-0.263601
001-059_R_COL_EPI_5p_N1__TGTGGTAGTGAGCGAT-1	-0.311888	-0.261796	-0.217339	-0.204517
001-059_R_COL_EPI_5p_N1__TATCTCAAGTAGGCCA-1	1.85407	2.45837	-0.275962	-0.237861
001-059_R_COL_EPI_5p_N1__AACCATGAGCGCTCCA-1	3.78545	2.77412	-0.231727	-0.235279
001-059_R_COL_EPI_5p_N1__TTAGTTCCAAAGGTGC-1	2.54729	-0.286656	-0.252918	-0.230245
001-059_R_COL_EPI_5p_N1__AGCTTGAGTCTCTCTG-1	2.54661	-0.321392	-0.262014	-0.234887
001-059_R_COL_EPI_5p_N1__ACTATCTGTAATCACC-1	-0.254628	-0.234238	-0.182351	-0.17371
001-059_R_COL_EPI_5p_N1__CTCACACTCTTGCAAG-1	1.99185	-0.304246	-0.228401	-0.252272
001-059_R_COL_EPI_5p_N1__CGATGTAAGCACACAG-1	-0.380794	-0.325535	-0.253416	-0.230064
001-059_R_COL_EPI_5p_N1__CGAGCCATCCCTTGCA-1	-0.368523	2.71447	-0.229822	-0.23292
001-059_R_COL_EPI_5p_N1__CACATAGGTATTAGCC-1	1.81448	-0.281967	-0.256244	-0.268463
001-059_R_COL_EPI_5p_N1__GCTTCCACAATGAAAC-1	-0.385796	-0.291004	-0.257578	-0.22032
001-059_R_COL_EPI_5p_N1__GATCGCGAGCGCCTTG-1	-0.328301	-0.255202	-0.198943	-0.219636
001-059_R_COL_EPI_5p_N1__AACCGCGTCTTGTACT-1	-0.354086	-0.293316	-0.239905	-0.216166
001-059_R_COL_EPI_5p_N1__GCTGCAGAGTGTTTGC-1	2.315	-0.306658	-0.243442	-0.214104
001-059_R_COL_EPI_5p_N1__AAGGAGCCACCGGAAA-1	-0.371096	-0.299673	-0.230874	-0.253141
001-059_R_COL_EPI_5p_N1__GGAACTTAGCTACCGC-1	-0.347835	2.64673	-0.214585	-0.244251
001-059_R_COL_EPI_5p_N1__TAGTTGGTCTGGGCCA-1	2.6318	-0.33561	-0.252817	-0.24044
001-059_R_COL_EPI_5p_N1__CGAGCCATCTAGCACA-1	2.06279	2.51129	-0.24095	-0.259318
001-059_R_COL_EPI_5p_N1__ACACCAAAGTTCGCAT-1	-0.353971	-0.28778	-0.246663	-0.24865
001-059_R_COL_EPI_5p_N1__AGGGTGAAGAAGGTTT-1	-0.330838	-0.300636	-0.253953	-0.214566
001-059_R_COL_EPI_5p_N1__GCGAGAAAGTTACGGG-1	-0.282814	3.17182	-0.173561	-0.186662
001-059_R_COL_EPI_5p_N1__GGAGCAACAGCTGCTG-1	-0.394709	2.50977	-0.26572	-0.237425
001-059_R_COL_EPI_5p_N1__GACGCGTAGAGCCTAG-1	-0.384239	-0.324241	-0.20801	-0.250243
001-059_R_COL_EPI_5p_N1__GGGTTGCCAATCCAAC-1	5.77648	-0.290589	-0.250929	-0.244603
001-059_R_COL_EPI_5p_N1__AACTGGTGTAGCGTAG-1	2.45874	-0.252265	-0.218761	-0.241179
001-059_R_COL_EPI_5p_N1__CACACCTAGCTAACAA-1	-0.398813	2.46192	-0.284451	-0.233914
001-059_R_COL_EPI_5p_N1__CAGATCACAATCTACG-1	-0.387017	-0.325095	-0.260134	-0.228878
001-059_R_COL_EPI_5p_N1__ACGATGTCAAAGTGCG-1	3.18947	-0.272074	-0.193013	-0.19893
001-059_R_COL_EPI_5p_N1__GGCTGGTCACAGCCCA-1	3.13314	-0.246773	-0.187303	-0.194475
001-059_R_COL_EPI_5p_N1__CGCTTCATCAAACAAG-1	3.52375	2.45352	-0.254914	-0.235173
001-059_R_COL_EPI_5p_N1__CCGGGATTCCTTTCTC-1	-0.379893	-0.312861	-0.208582	-0.23732
001-059_R_COL_EPI_5p_N1__TGTGTTTGTGGTACAG-1	-0.386762	-0.306678	-0.235659	-0.23848
001-059_R_COL_EPI_5p_N1__CTGATAGAGCGGCTTC-1	2.46861	-0.304266	-0.277549	-0.228497
001-059_R_COL_EPI_5p_N1__AGGCCGTAGGGTCGAT-1	-0.298828	-0.251874	-0.194957	-0.196052
001-059_R_COL_EPI_5p_N1__AGGCCGTTCACTCTTA-1	3.30073	-0.338479	-0.260001	-0.232582
001-059_R_COL_EPI_5p_N1__CGTTAGATCGCATGAT-1	2.45672	-0.292685	-0.225524	-0.22279
001-059_R_COL_EPI_5p_N1__GTCACGGGTCCTCCAT-1	2.4784	-0.268417	-0.221785	-0.209419
001-059_R_COL_EPI_5p_N1__AAGACCTGTGCAGACA-1	-0.2759	-0.239558	-0.163478	-0.171031
001-059_R_COL_EPI_5p_N1__CCGTTCATCGGAAACG-1	-0.294612	-0.285821	-0.230009	-0.209392
001-059_R_COL_EPI_5p_N1__CGAGAAGCAGCTGTAT-1	-0.290262	-0.263059	-0.223597	-0.230966
001-059_R_COL_EPI_5p_N1__CTTGGCTAGGGAAACA-1	2.07881	-0.291461	-0.239049	-0.235235
001-059_R_COL_EPI_5p_N1__CGGACACAGTTGAGAT-1	-0.317355	-0.291809	-0.236586	-0.225347
001-059_R_COL_EPI_5p_N1__GCGCAGTGTGTGCCTG-1	2.11223	-0.334593	-0.25549	-0.269935
001-059_R_COL_EPI_5p_N1__CGAGCCAGTGTGACGA-1	-0.365517	-0.344915	-0.24785	-0.214478
001-059_R_COL_EPI_5p_N1__TACTTGTAGTCTCGGC-1	2.58896	-0.306785	-0.235244	-0.244441
001-059_R_COL_EPI_5p_N1__GAAACTCCAGTGACAG-1	5.80569	-0.249995	-0.198359	-0.218033
001-059_R_COL_EPI_5p_N1__CAGAGAGCACCAGGCT-1	-0.382469	-0.339157	-0.228987	-0.242718
001-059_R_COL_EPI_5p_N1__CTCTAATCACAAGCCC-1	5.03816	-0.237972	-0.20668	-0.213433
001-059_R_COL_EPI_5p_N1__CGGACTGCATATACCG-1	-0.363081	-0.312821	-0.241905	-0.213702
001-059_R_COL_EPI_5p_N1__CATGACATCCCAACGG-1	2.91615	-0.292401	-0.240096	-0.23594
001-059_R_COL_EPI_5p_N1__GCGCGATTCGTGACAT-1	3.02626	-0.31161	-0.252925	-0.226835
001-059_R_COL_EPI_5p_N1__GTGCAGCGTACATCCA-1	-0.345671	-0.286928	-0.24857	-0.221681
001-059_R_COL_EPI_5p_N1__GTCATTTTCCGGCACA-1	2.20984	-0.309576	-0.24086	-0.232248
001-059_R_COL_EPI_5p_N1__GACAGAGTCATTGCGA-1	-0.334273	-0.300952	-0.195863	-0.213893
001-059_R_COL_EPI_5p_N1__CCTCAGTTCTGCGACG-1	3.09226	2.70908	-0.21504	-0.212928
001-059_R_COL_EPI_5p_N1__TTCGAAGAGCAGCCTC-1	3.34302	-0.283144	-0.252595	-0.224396
001-059_R_COL_EPI_5p_N1__ACACCCTGTTCAGTAC-1	2.60903	3.20469	-0.245109	-0.202308
001-059_R_COL_EPI_5p_N1__AGTGTCATCAATAAGG-1	3.13205	-0.234003	-0.202	-0.232374
001-059_R_COL_EPI_5p_N1__CCGTTCATCACCGTAA-1	2.1709	-0.281522	-0.219841	-0.207802
001-059_R_COL_EPI_5p_N1__TATTACCAGAACAATC-1	2.06837	-0.329536	-0.228708	-0.216279
001-059_R_COL_EPI_5p_N1__CAACCAACACAACGTT-1	3.22359	-0.288241	-0.20879	-0.234444
001-059_R_COL_EPI_5p_N1__GCTCTGTAGGAATTAC-1	2.87159	-0.268466	-0.200828	-0.179154
001-059_R_COL_EPI_5p_N1__TCTTCGGAGTACACCT-1	-0.313875	-0.249601	-0.194137	-0.202002
001-059_R_COL_EPI_5p_N1__CCCTCCTCACCAACCG-1	2.72753	-0.318405	-0.233462	-0.231777
001-059_R_COL_EPI_5p_N1__AAACCTGGTCTAACGT-1	-0.271802	-0.225225	-0.181589	-0.187656
001-059_R_COL_EPI_5p_N1__GAAATGAGTATCACCA-1	3.51088	-0.346554	-0.247211	-0.242488
001-059_R_COL_EPI_5p_N1__GATCGTAGTGCAACGA-1	2.74285	-0.248337	-0.20456	-0.203218
001-059_R_COL_EPI_5p_N1__CTAGCCTAGCTAGTGG-1	-0.344391	-0.303348	-0.225729	-0.214584
001-059_R_COL_EPI_5p_N1__TTTATGCGTCTAGCCG-1	2.6686	3.26773	-0.180121	-0.160069
001-059_R_COL_EPI_5p_N1__TTAGGACAGACTGTAA-1	2.04577	-0.303067	-0.232192	-0.224012
001-059_R_COL_EPI_5p_N1__GAACATCTCCTTTCGG-1	-0.357749	-0.284303	-0.24235	-0.227536
001-059_R_COL_EPI_5p_N1__CCTTACGAGTGGAGTC-1	2.18281	-0.328447	-0.216832	-0.23164
001-059_R_COL_EPI_5p_N1__TCAGGATTCACGCATA-1	-0.318662	-0.252957	-0.210042	-0.199607
001-059_R_COL_EPI_5p_N1__GACGGCTAGGCAGTCA-1	-0.27251	3.21434	-0.23985	-0.186338
001-059_R_COL_EPI_5p_N1__TCGTACCGTTCACCTC-1	-0.366497	-0.325264	-0.260494	-0.262088
001-059_R_COL_EPI_5p_N1__CGTCACTAGGGTATCG-1	2.60108	-0.255575	-0.193644	-0.215777
001-059_R_COL_EPI_5p_N1__GAAACTCCACAGACAG-1	-0.351554	-0.277307	-0.206983	-0.200772
001-059_R_COL_EPI_5p_N1__AGAGTGGAGGCCCGTT-1	4.21706	3.59101	-0.179046	-0.197743
001-059_R_COL_EPI_5p_N1__TCTATTGAGGCTCTTA-1	2.72512	-0.279466	-0.261396	-0.213696
001-059_R_COL_EPI_5p_N1__TCTGGAATCGTCCGTT-1	2.48314	-0.272662	-0.244609	-0.217459
001-059_R_COL_EPI_5p_N1__GTGGGTCAGTTCGCAT-1	-0.338635	-0.284273	-0.220576	-0.206151
001-059_R_COL_EPI_5p_N1__TCAGATGGTTAGAACA-1	-0.326145	-0.313105	-0.239448	-0.22427
001-059_R_COL_EPI_5p_N1__GTAGGCCAGCAATCTC-1	-0.269662	-0.217555	-0.168681	-0.175322
001-059_R_COL_EPI_5p_N1__CCACCTAAGGCTATCT-1	-0.371676	-0.27748	-0.236594	-0.217848
001-059_R_COL_EPI_5p_N1__TTGGAACGTGACGGTA-1	2.7034	-0.269291	-0.208151	-0.203862
001-059_R_COL_EPI_5p_N1__GTGCAGCTCAACACAC-1	3.10293	-0.203008	-0.151018	-0.183732
001-059_R_COL_EPI_5p_N1__GGGTTGCTCTAGAGTC-1	-0.383778	-0.29592	-0.224037	-0.228387
001-059_R_COL_EPI_5p_N1__TGCCCATTCCTGTAGA-1	-0.370755	2.50803	-0.214001	-0.241443
001-059_R_COL_EPI_5p_N1__AGTGGGATCGAGAGCA-1	2.08706	-0.338814	-0.233362	-0.251626
001-059_R_COL_EPI_5p_N1__TTCTACAAGTCTCGGC-1	-0.365191	-0.292747	-0.249541	-0.23092
001-059_R_COL_EPI_5p_N1__CAGTAACGTCCTGCTT-1	-0.290391	-0.220172	-0.185872	-0.209894
001-059_R_COL_EPI_5p_N1__TGCACCTAGAAGCCCA-1	3.97532	-0.251593	-0.154249	-0.181257
001-059_R_COL_EPI_5p_N1__TGACTTTAGCCACGCT-1	3.24819	-0.266664	-0.170404	-0.190246
001-059_R_COL_EPI_5p_N1__TGTGGTACATGCAACT-1	2.07289	-0.281755	-0.260824	-0.211849
001-059_R_COL_EPI_5p_N1__ACTTGTTAGAAGGTTT-1	-0.315652	2.97605	-0.229686	-0.21256
001-059_R_COL_EPI_5p_N1__AAAGATGAGTGTACTC-1	4.58492	2.91504	-0.239204	-0.220575
001-059_R_COL_EPI_5p_N1__GGCCGATAGAAACGAG-1	3.40475	-0.266267	-0.216576	-0.203505
001-059_R_COL_EPI_5p_N1__AGCTCCTGTTAGATGA-1	2.27732	-0.267019	-0.249836	-0.220346
001-059_R_COL_EPI_5p_N1__TGATTTCAGGACGAAA-1	4.49631	-0.287807	-0.272687	-0.231131
001-059_R_COL_EPI_5p_N1__TGACAACAGCTAGTCT-1	3.48547	-0.29087	-0.233108	-0.241539
001-059_R_COL_EPI_5p_N1__CTCAGAATCGCAAACT-1	3.27696	-0.333689	-0.272809	-0.240164
001-059_R_COL_EPI_5p_N1__CTGCGGACAAAGGAAG-1	-0.316709	-0.251215	-0.249158	-0.172419
001-059_R_COL_EPI_5p_N1__AAGGAGCCAGCGTTCG-1	-0.339107	2.68182	-0.225979	-0.206373
001-059_R_COL_EPI_5p_N1__TCTATTGGTAATCACC-1	2.8075	-0.251368	-0.203993	-0.182107
001-059_R_COL_EPI_5p_N1__TGGCCAGGTCAATACC-1	-0.339004	-0.272427	-0.205653	-0.206871
001-059_R_COL_EPI_5p_N1__TGGCCAGAGTTATCGC-1	-0.329094	2.62919	-0.210068	-0.221759
001-059_R_COL_EPI_5p_N1__AAGTCTGAGAGCTGGT-1	5.49844	-0.327152	-0.265317	-0.235037
001-059_R_COL_EPI_5p_N1__CACAGTACACAGGAGT-1	1.93023	-0.346705	-0.26403	-0.246175
001-059_R_COL_EPI_5p_N1__CCTTTCTCACGTCAGC-1	-0.231491	-0.230268	-0.182124	-0.172783
001-059_R_COL_EPI_5p_N1__CACAGGCCATTAGGCT-1	2.13566	-0.310632	-0.2197	-0.221063
001-059_R_COL_EPI_5p_N1__TTTACTGCAACGCACC-1	-0.318086	-0.294435	-0.214449	-0.22334
001-059_R_COL_EPI_5p_N1__GGCAATTCACCGGAAA-1	-0.352332	-0.294525	-0.215805	-0.204425
001-059_R_COL_EPI_5p_N1__TCAGCTCGTAGTGAAT-1	-0.364176	-0.325928	-0.223585	-0.228689
001-059_R_COL_EPI_5p_N1__GGGACCTAGCAATCTC-1	-0.337559	-0.246203	-0.214547	-0.201782
001-059_R_COL_EPI_5p_N1__GTACGTAAGATGTAAC-1	2.57219	-0.244769	-0.193811	-0.210774
001-059_R_COL_EPI_5p_N1__CAGAATCTCCAGAAGG-1	2.76528	-0.30258	-0.276461	-0.24565
001-059_R_COL_EPI_5p_N1__CAGCTGGAGACAAAGG-1	-0.306401	3.29699	-0.206305	-0.173944
001-059_R_COL_EPI_5p_N1__TAAGTGCCACCAGCAC-1	2.97976	-0.319404	-0.231697	-0.254905
001-059_R_COL_EPI_5p_N1__AGACGTTAGCTAACTC-1	-0.248164	-0.249503	-0.186429	-0.207784
001-059_R_COL_EPI_5p_N1__GTCCTCATCAACGCTA-1	-0.292124	-0.268898	-0.174701	-0.191362
001-059_R_COL_EPI_5p_N1__GCCAAATAGTCCATAC-1	-0.345882	2.55934	-0.270749	-0.215325
001-059_R_COL_EPI_5p_N1__GTTACAGGTTTGTTGG-1	2.97592	-0.287107	-0.234844	-0.224337
001-059_R_COL_EPI_5p_N1__TTGGAACGTCTGATCA-1	-0.331167	-0.282754	-0.245934	-0.235452
001-059_R_COL_EPI_5p_N1__TACGGATTCCCTAACC-1	-0.350599	-0.29189	-0.260284	-0.22745
001-059_R_COL_EPI_5p_N1__GACGTGCGTGCACCAC-1	-0.28586	-0.255082	-0.233762	-0.200793
001-059_R_COL_EPI_5p_N1__TTGGCAATCCATGAGT-1	2.41177	2.95922	-0.224167	-0.207544
001-059_R_COL_EPI_5p_N1__TGCTGCTGTGACTACT-1	2.48029	-0.30935	-0.241332	-0.208063
001-059_R_COL_EPI_5p_N1__CCATTCGTCTTGTATC-1	2.21485	-0.279965	-0.230689	-0.204589
001-059_R_COL_EPI_5p_N1__CTCATTAAGGCTAGCA-1	-0.314657	-0.270103	-0.185781	-0.180608
001-059_R_COL_EPI_5p_N1__CACACAAGTCTTGATG-1	-0.354775	-0.266326	-0.204295	-0.212134
001-059_R_COL_EPI_5p_N1__GTCCTCATCAACACTG-1	-0.358108	-0.307703	-0.23711	-0.220603
001-059_R_COL_EPI_5p_N1__TTAACTCGTTGGGACA-1	2.49775	3.29392	-0.202159	-0.182389
001-059_R_COL_EPI_5p_N1__GGGCATCCATCTATGG-1	3.73399	-0.276698	-0.218418	-0.227475
001-059_R_COL_EPI_5p_N1__TCTATTGGTCTAAAGA-1	-0.367989	-0.317173	-0.22319	-0.21695
001-059_R_COL_EPI_5p_N1__TGACTAGTCTGGCGTG-1	2.53462	-0.247701	-0.203623	-0.198796
001-059_R_COL_EPI_5p_N1__TTCGGTCTCTTAGCCC-1	3.66186	3.33655	-0.180082	-0.21749
001-059_R_COL_EPI_5p_N1__AAATGCCAGATCACGG-1	-0.330356	-0.314893	-0.236429	-0.205371
001-059_R_COL_EPI_5p_N1__GCTTGAAAGTGTGAAT-1	-0.325119	-0.295219	-0.228531	-0.225991
001-059_R_COL_EPI_5p_N1__TCGCGTTGTCGGCATC-1	2.28222	-0.297686	-0.231293	-0.200481
001-059_R_COL_EPI_5p_N1__GCTCTGTCACAGTCGC-1	2.58066	-0.266648	-0.207172	-0.18854
001-059_R_COL_EPI_5p_N1__CACACCTTCTTCATGT-1	-0.315086	-0.252913	-0.197181	-0.203769
001-059_R_COL_EPI_5p_N1__GTGCAGCCATCCGTGG-1	2.87236	-0.262615	-0.185971	-0.199117
001-059_R_COL_EPI_5p_N1__CGTTGGGAGCCACTAT-1	-0.292853	-0.257657	-0.199876	-0.202418
001-059_R_COL_EPI_5p_N1__AGCAGCCTCTAGCACA-1	-0.348886	-0.283031	-0.230543	-0.20275
001-059_R_COL_EPI_5p_N1__TGAGCATTCGGATGGA-1	2.75584	-0.291682	-0.1938	-0.18974
001-059_R_COL_EPI_5p_N1__TGAGCATGTACGCTGC-1	2.31249	-0.312628	-0.240147	-0.216268
001-059_R_COL_EPI_5p_N1__ACGAGCCGTCAGAATA-1	-0.291181	-0.288185	-0.210965	-0.208538
001-059_R_COL_EPI_5p_N1__GTATTCTGTGACGCCT-1	-0.27689	-0.259728	-0.199613	-0.245725
001-059_R_COL_EPI_5p_N1__GCTTCCATCAACGAAA-1	-0.348562	-0.312199	-0.218565	-0.246096
001-059_R_COL_EPI_5p_N1__GACCTGGAGGGCATGT-1	2.54774	-0.259424	-0.189298	-0.201794
001-059_R_COL_EPI_5p_N1__TAAGCGTTCCAGGGCT-1	2.66628	-0.256229	-0.189764	-0.213453
001-059_R_COL_EPI_5p_N1__AGTGTCACACCATGTA-1	2.44335	-0.275642	-0.196012	-0.218579
001-059_R_COL_EPI_5p_N1__TGCTACCAGCAACGGT-1	-0.288708	-0.251301	-0.176077	-0.209385
001-059_R_COL_EPI_5p_N1__AGTGGGAAGCGTCTAT-1	-0.359927	-0.300502	-0.237443	-0.241988
001-059_R_COL_EPI_5p_N1__ACGGGTCAGGGTGTGT-1	-0.364289	-0.316207	-0.263035	-0.217141
001-059_R_COL_EPI_5p_N1__ACGCAGCGTCCCTACT-1	4.65865	-0.308114	-0.250104	-0.227628
001-059_R_COL_EPI_5p_N1__GCTCCTAAGACTAAGT-1	-0.347447	-0.30522	-0.225645	-0.217782
001-059_R_COL_EPI_5p_N1__CTCAGAATCGTCTGCT-1	2.58905	-0.319146	-0.237132	-0.227743
001-059_R_COL_EPI_5p_N1__GTAACTGCACTAAGTC-1	2.72692	-0.227461	-0.195764	-0.216915
001-059_R_COL_EPI_5p_N1__GGCCGATGTCTAGGTT-1	5.02712	-0.277369	-0.226185	-0.222287
001-059_R_COL_EPI_5p_N1__TGCACCTCACATGGGA-1	-0.284565	-0.228681	-0.171798	-0.190045
001-059_R_COL_EPI_5p_N1__GGTGAAGTCAACACTG-1	-0.345204	-0.316509	-0.218579	-0.206292
001-059_R_COL_EPI_5p_N1__CGATCGGCAATGTAAG-1	-0.291388	-0.265545	-0.204793	-0.189092
001-059_R_COL_EPI_5p_N1__GATGAAAGTCGAACAG-1	-0.380394	-0.308493	-0.250819	-0.223482
001-059_R_COL_EPI_5p_N1__GATGAAAAGTACGACG-1	2.42238	-0.270671	-0.233497	-0.246065
001-059_R_COL_EPI_5p_N1__TGTATTCCATGCCCGA-1	2.59824	-0.2563	-0.225002	-0.196104
001-059_R_COL_EPI_5p_N1__GGCTCGAAGAAGCCCA-1	2.39819	-0.283247	-0.222612	-0.242403
001-059_R_COL_EPI_5p_N1__TTTGCGCGTGACGCCT-1	-0.325111	-0.244472	-0.208645	-0.205964
001-059_R_COL_EPI_5p_N1__GCTGCTTTCTTGACGA-1	-0.290803	-0.258105	-0.223808	-0.18782
001-059_R_COL_EPI_5p_N1__CCTACCACAGACAAGC-1	2.49875	-0.294832	-0.216844	-0.205793
001-059_R_COL_EPI_5p_N1__CTGTGCTCATGCCTTC-1	-0.316367	-0.254517	-0.205178	-0.210684
001-059_R_COL_EPI_5p_N1__TCTTCGGAGGACTGGT-1	2.70341	-0.252558	-0.168518	-0.198028
001-059_R_COL_EPI_5p_N1__CCTCTGATCATCTGTT-1	2.53666	-0.369167	-0.248036	-0.237135
001-059_R_COL_EPI_5p_N1__GCTGCGAAGACTCGGA-1	2.38072	2.95972	-0.186839	-0.212107
001-059_R_COL_EPI_5p_N1__ACTGCTCTCTCAAACG-1	-0.244985	-0.228791	-0.156323	-0.158807
001-059_R_COL_EPI_5p_N1__TCAATCTGTCGTGGCT-1	6.4922	-0.300222	-0.228575	-0.20335
001-059_R_COL_EPI_5p_N1__TTCTACATCATCACCC-1	-0.306694	3.29192	-0.196937	-0.189698
001-059_R_COL_EPI_5p_N1__CAAGTTGTCTTCGGTC-1	2.39055	-0.316804	-0.228153	-0.199701
001-059_R_COL_EPI_5p_N1__CATTATCTCAGTGTTG-1	2.81149	3.82239	-0.196761	-0.173834
001-059_R_COL_EPI_5p_N1__GCTGGGTGTGGTGTAG-1	-0.282386	-0.255312	-0.183779	-0.205267
001-059_R_COL_EPI_5p_N1__CGAGAAGGTCTTGTCC-1	2.4201	-0.288609	-0.21195	-0.22873
001-059_R_COL_EPI_5p_N1__CTAATGGGTAGCGCTC-1	3.33495	-0.26535	-0.246935	-0.213583
001-059_R_COL_EPI_5p_N1__GCTGCTTTCTGCTGTC-1	-0.312482	-0.242385	-0.198787	-0.199945
001-059_R_COL_EPI_5p_N1__CACTCCACACAAGTAA-1	2.20434	-0.290319	-0.238221	-0.219272
001-059_R_COL_EPI_5p_N1__ACGAGGACACCGAATT-1	3.06991	-0.288131	-0.242082	-0.244157
001-059_R_COL_EPI_5p_N1__CACCTTGTCTGTCTAT-1	-0.320764	-0.29959	-0.237451	-0.223092
001-059_R_COL_EPI_5p_N1__GGTGTTAAGACCGGAT-1	2.29406	-0.302832	-0.23544	-0.211641
001-059_R_COL_EPI_5p_N1__CTCGGGACAGTGACAG-1	5.36232	-0.254645	-0.213622	-0.194051
001-059_R_COL_EPI_5p_N1__TCTCTAAAGCCGCCTA-1	2.14109	-0.323204	-0.259715	-0.222113
001-059_R_COL_EPI_5p_N1__GGACATTCAGTTAACC-1	2.7768	-0.259699	-0.212377	-0.211912
001-059_R_COL_EPI_5p_N1__GTAACTGAGTACACCT-1	-0.305412	-0.278647	-0.193586	-0.197868
001-059_R_COL_EPI_5p_N1__GATTCAGCACCATCCT-1	-0.256305	-0.220423	-0.180777	-0.167378
001-059_R_COL_EPI_5p_N1__ACACCGGCACCATGTA-1	2.81264	-0.293324	-0.203497	-0.209911
001-059_R_COL_EPI_5p_N1__AGAGCTTAGTTAAGTG-1	2.28547	-0.292177	-0.199194	-0.209604
001-059_R_COL_EPI_5p_N1__AAGGAGCAGATCCCAT-1	-0.340494	-0.30186	-0.193085	-0.215153
001-059_R_COL_EPI_5p_N1__CTTGGCTAGACTAGAT-1	2.7917	-0.251184	-0.205408	-0.205203
001-059_R_COL_EPI_5p_N1__GGACAAGGTTTACTCT-1	-0.30569	-0.250164	-0.179268	-0.217867
001-059_R_COL_EPI_5p_N1__CTGTGCTTCATGTGGT-1	-0.303679	-0.244166	-0.195887	-0.194742
001-059_R_COL_EPI_5p_N1__CTGAAACCATATGCTG-1	2.64331	-0.249188	-0.221842	-0.219284
001-059_R_COL_EPI_5p_N1__CCACGGAGTTAAAGTG-1	2.2065	-0.269474	-0.232135	-0.22044
001-059_R_COL_EPI_5p_N1__TCGTACCCAGTCGTGC-1	-0.28198	-0.273647	-0.23155	-0.203659
001-059_R_COL_EPI_5p_N1__ATTTCTGTCACTATTC-1	2.87341	2.575	-0.258649	-0.210646
001-059_R_COL_EPI_5p_N1__TGTATTCCATGGTAGG-1	2.73976	-0.233039	-0.205811	-0.20539
001-059_R_COL_EPI_5p_N1__GGAACTTGTGCAGACA-1	3.20004	-0.302838	-0.23167	-0.222528
001-059_R_COL_EPI_5p_N1__ACTGCTCCAAGGTTTC-1	-0.354891	-0.304331	-0.226688	-0.236676
001-059_R_COL_EPI_5p_N1__GAGGTGATCTGAGTGT-1	3.26697	-0.296048	-0.242763	-0.223751
001-059_R_COL_EPI_5p_N1__AGAGCTTTCTCGTTTA-1	3.00751	-0.27293	-0.213816	-0.187797
001-059_R_COL_EPI_5p_N1__GATGAGGCACGCGAAA-1	-0.337227	-0.250026	-0.193484	-0.208287
001-059_R_COL_EPI_5p_N1__TTGGAACTCTACGAGT-1	-0.309552	-0.2504	-0.202527	-0.199252
001-059_R_COL_EPI_5p_N1__GATCTAGCAATCCGAT-1	-0.266462	-0.260744	-0.186534	-0.176514
001-059_R_COL_EPI_5p_N1__CAGTCCTCACCAGCAC-1	2.87921	-0.317065	-0.213961	-0.216577
001-059_R_COL_EPI_5p_N1__GGCTCGAAGGCGATAC-1	4.68806	-0.291771	-0.208334	-0.231192
001-059_R_COL_EPI_5p_N1__CACCAGGTCAGCTGGC-1	-0.322374	-0.268634	-0.213639	-0.244003
001-059_R_COL_EPI_5p_N1__GGGTCTGAGCGCCTTG-1	3.15342	-0.23369	-0.18161	-0.157126
001-059_R_COL_EPI_5p_N1__TGGGAAGAGTATCTCG-1	3.16079	-0.288465	-0.241574	-0.210561
001-059_R_COL_EPI_5p_N1__GGAATAATCACGCATA-1	-0.269604	-0.238405	-0.175004	-0.178467
001-059_R_COL_EPI_5p_N1__CTACATTAGTCGATAA-1	-0.340629	-0.265513	-0.220177	-0.243401
001-059_R_COL_EPI_5p_N1__CAGGTGCAGCACACAG-1	-0.324584	-0.298608	-0.21616	-0.231132
001-059_R_COL_EPI_5p_N1__ATAGACCCAACACGCC-1	-0.261548	-0.243136	-0.186989	-0.169869
001-059_R_COL_EPI_5p_N1__ACACTGAAGATATGCA-1	-0.245829	-0.212573	-0.175595	-0.181721
001-059_R_COL_EPI_5p_N1__TGACGGCTCTGACCTC-1	2.99707	-0.244097	-0.190657	-0.183733
001-059_R_COL_EPI_5p_N1__ATAGACCTCTTCCTTC-1	2.13945	-0.32136	-0.232336	-0.237861
001-059_R_COL_EPI_5p_N1__TGCGCAGCAAGCGAGT-1	-0.300685	-0.265422	-0.225089	-0.181904
001-059_R_COL_EPI_5p_N1__TCAGCAAGTTCCGGCA-1	2.39002	-0.30311	-0.229234	-0.228396
001-059_R_COL_EPI_5p_N1__GCCAAATAGTATCTCG-1	3.06049	-0.256354	-0.220606	-0.206621
001-059_R_COL_EPI_5p_N1__CTACGTCCAATACGCT-1	-0.2952	-0.26086	-0.220233	-0.186158
001-059_R_COL_EPI_5p_N1__GCTGCGAGTTACGCGC-1	3.27192	-0.21651	-0.191266	-0.182835
001-059_R_COL_EPI_5p_N1__AACCATGAGGTCGGAT-1	3.57295	-0.258721	-0.20957	-0.193756
001-059_R_COL_EPI_5p_N1__TGACAACAGATGTGTA-1	2.62108	-0.253035	-0.211519	-0.191456
001-059_R_COL_EPI_5p_N1__ACTTTCAGTAGAGCTG-1	-0.374204	-0.325414	-0.261757	-0.215148
001-059_R_COL_EPI_5p_N1__CACAAACGTACAGTTC-1	-0.250965	-0.212511	-0.172439	-0.146042
001-059_R_COL_EPI_5p_N1__CCGGGATTCTGAAAGA-1	-0.316415	-0.264005	-0.182996	-0.209392
001-059_R_COL_EPI_5p_N1__ACTGAGTGTGTTAAGA-1	3.2979	-0.268203	-0.245992	-0.243854
001-059_R_COL_EPI_5p_N1__TTGGCAATCCAACCAA-1	2.2749	-0.305944	-0.244784	-0.198532
001-059_R_COL_EPI_5p_N1__GTTTCTATCTCGTATT-1	-0.307085	-0.260486	-0.240111	-0.218145
001-059_R_COL_EPI_5p_N1__GATGAAATCCGCATAA-1	-0.305615	-0.257708	-0.199223	-0.212223
001-059_R_COL_EPI_5p_N1__AAGGCAGCACAGTCGC-1	-0.308362	-0.260237	-0.19663	-0.168091
001-059_R_COL_EPI_5p_N1__AAGGCAGAGGCGTACA-1	-0.307736	-0.255172	-0.205241	-0.228408
001-059_R_COL_EPI_5p_N1__GAAATGAGTTGAGGTG-1	-0.336114	-0.256004	-0.200415	-0.222847
001-059_R_COL_EPI_5p_N1__ACTTTCAGTAGAGGAA-1	3.87873	-0.236859	-0.188925	-0.151319
001-059_R_COL_EPI_5p_N1__GTCTTCGGTTGCTCCT-1	-0.330357	-0.268775	-0.226567	-0.215411
001-059_R_COL_EPI_5p_N1__TCCACACAGAGCTGGT-1	-0.282899	-0.22957	-0.198407	-0.190489
001-059_R_COL_EPI_5p_N1__CTGCTGTAGCTGCCCA-1	2.94798	2.82114	-0.256569	-0.209516
001-059_R_COL_EPI_5p_N1__TCACGAATCTTGCATT-1	-0.298675	-0.234634	-0.195963	-0.2068
001-059_R_COL_EPI_5p_N1__AAAGATGGTGTTGAGG-1	5.66799	3.15444	-0.215142	-0.2104
001-059_R_COL_EPI_5p_N1__GCGAGAATCATTATCC-1	2.34388	-0.283526	-0.222551	-0.202245
001-059_R_COL_EPI_5p_N1__TGCGTGGCAGGTCGTC-1	-0.268081	-0.25958	-0.174113	-0.181311
001-059_R_COL_EPI_5p_N1__CCTAAAGAGCATGGCA-1	3.79085	-0.284729	-0.223376	-0.216924
001-059_R_COL_EPI_5p_N1__TTGGAACGTTGTGGCC-1	3.19554	-0.241081	-0.206473	-0.17966
001-059_R_COL_EPI_5p_N1__TCAGGATGTCGCTTTC-1	-0.315496	-0.259392	-0.209298	-0.215965
001-059_R_COL_EPI_5p_N1__CTCTGGTTCATTGCCC-1	-0.299744	-0.295722	-0.204923	-0.213894
001-059_R_COL_EPI_5p_N1__CGCTGGATCTACCAGA-1	-0.321995	-0.308135	-0.226609	-0.217361
001-059_R_COL_EPI_5p_N1__ACCAGTACAAACCCAT-1	2.84729	-0.216103	-0.203431	-0.162861
001-059_R_COL_EPI_5p_N1__CAACCAAGTCACACGC-1	3.13356	3.29227	-0.210702	-0.215147
001-059_R_COL_EPI_5p_N1__CACAAACCATGTCGAT-1	-0.269283	-0.276242	-0.214524	-0.192755
001-059_R_COL_EPI_5p_N1__CATCGAAAGTCAAGCG-1	-0.325457	-0.313062	-0.243248	-0.236104
001-059_R_COL_EPI_5p_N1__ATCCGAAGTGCAACTT-1	-0.292463	-0.250861	-0.184968	-0.183444
001-059_R_COL_EPI_5p_N1__AACTCAGCAGATGAGC-1	-0.332576	-0.269735	-0.211774	-0.197412
001-059_R_COL_EPI_5p_N1__GATTCAGTCTGATACG-1	-0.265794	-0.239039	-0.195756	-0.165337
001-059_R_COL_EPI_5p_N1__TTCTCCTTCCAGTAGT-1	-0.298583	-0.22827	-0.20283	-0.209735
001-059_R_COL_EPI_5p_N1__TCAGGTATCTTTAGTC-1	-0.272545	-0.245312	-0.182464	-0.194858
001-059_R_COL_EPI_5p_N1__GGAACTTGTCCTAGCG-1	-0.280494	-0.25325	-0.198789	-0.184256
001-059_R_COL_EPI_5p_N1__TGGTTAGGTTCGTTGA-1	2.46212	2.82557	-0.232541	-0.196962
001-059_R_COL_EPI_5p_N1__CGGGTCAGTCTGATTG-1	-0.257488	-0.250448	-0.165	-0.205271
001-059_R_COL_EPI_5p_N1__GGTGCGTTCTGACCTC-1	-0.316941	-0.24288	-0.236891	-0.225042
001-059_R_COL_EPI_5p_N1__TTATGCTGTCTGCAAT-1	-0.277215	-0.247664	-0.170646	-0.176587
001-059_R_COL_EPI_5p_N1__CAAGAAAGTTACTGAC-1	-0.329886	-0.268295	-0.212707	-0.199105
001-059_R_COL_EPI_5p_N1__CTGCGGATCCTTGCCA-1	-0.29419	-0.27527	-0.209116	-0.223689
001-059_R_COL_EPI_5p_N1__CGAATGTAGTAGATGT-1	-0.354537	2.86719	-0.253995	-0.1992
001-059_R_COL_EPI_5p_N1__TAGAGCTTCACAGGCC-1	-0.234384	-0.261963	-0.180478	-0.200394
001-059_R_COL_EPI_5p_N1__TACCTTACATTTGCCC-1	-0.267118	-0.263693	-0.180792	-0.209067
001-059_R_COL_EPI_5p_N1__CTCTGGTCAATGGAGC-1	-0.340831	-0.266993	-0.213013	-0.204396
001-059_R_COL_EPI_5p_N1__GGAACTTTCACCGTAA-1	-0.274831	-0.238791	-0.211181	-0.188905
001-059_R_COL_EPI_5p_N1__ATGTGTGCAAAGGTGC-1	-0.296871	-0.247708	-0.194516	-0.1792
001-059_R_COL_EPI_5p_N1__TGCACCTGTATCTGCA-1	-0.279481	-0.246892	-0.204917	-0.191985
001-059_R_COL_EPI_5p_N1__TGACGGCGTAGCACGA-1	3.53201	-0.26184	-0.230876	-0.206839
001-059_R_COL_EPI_5p_N1__ACACCGGTCGATAGAA-1	-0.288694	-0.219943	-0.194645	-0.188402
001-059_R_COL_EPI_5p_N1__TTTACTGCATCAGTAC-1	5.92746	-0.266759	-0.214198	-0.224041
001-059_R_COL_EPI_5p_N1__CAGCCGATCCTTGGTC-1	2.70227	-0.295425	-0.208337	-0.21389
001-059_R_COL_EPI_5p_N1__CCGGGATAGCTGGAAC-1	-0.259548	-0.226025	-0.204535	-0.145612
001-059_R_COL_EPI_5p_N1__GCGAGAAAGAATTGTG-1	2.81644	-0.226121	-0.191838	-0.172794
001-059_R_COL_EPI_5p_N1__ACTTACTGTAGCTGCC-1	2.53972	-0.27796	-0.222036	-0.205175
001-059_R_COL_EPI_5p_N1__AGCTCCTCAAGTCTAC-1	-0.271145	-0.211135	-0.207428	-0.185156
001-059_R_COL_EPI_5p_N1__CCGTACTAGCAATATG-1	2.94111	-0.212952	-0.161993	-0.141214
001-059_R_COL_EPI_5p_N1__GTTAAGCGTTCGTGAT-1	2.892	-0.249444	-0.204119	-0.194016
001-059_R_COL_EPI_5p_N1__TCAGCTCAGAATAGGG-1	-0.282523	-0.22331	-0.174143	-0.186722
001-059_R_COL_EPI_5p_N1__ATGGGAGTCGAGAACG-1	2.91035	-0.212163	-0.178077	-0.171068
001-059_R_COL_EPI_5p_N1__GCTTGAAGTTCAGCGC-1	2.81576	-0.234757	-0.206031	-0.181022
001-059_R_COL_EPI_5p_N1__TCAATCTCAACACGCC-1	4.83374	-0.268052	-0.202777	-0.192134
001-059_R_COL_EPI_5p_N1__AGCTCCTTCTGGAGCC-1	-0.325871	-0.279923	-0.204039	-0.208186
001-059_R_COL_EPI_5p_N1__CATCAGAGTACCATCA-1	-0.292101	-0.243269	-0.181213	-0.214569
001-059_R_COL_EPI_5p_N1__TTGAACGGTAAGGGCT-1	-0.289302	-0.263205	-0.176001	-0.176087
001-059_R_COL_EPI_5p_N1__GATTCAGAGGGTATCG-1	2.62332	-0.239722	-0.147123	-0.170296
001-059_R_COL_EPI_5p_N1__CCCATACGTGAGGGTT-1	-0.250018	-0.227963	-0.16387	-0.161635
001-059_R_COL_EPI_5p_N1__GAGTCCGTCATTATCC-1	-0.319743	-0.281939	-0.201413	-0.262637
001-059_R_COL_EPI_5p_N1__CTCACACTCGAACTGT-1	-0.2597	-0.221773	-0.160786	-0.187488
001-059_R_COL_EPI_5p_N1__GCTTGAAGTCTAACGT-1	-0.256591	-0.242256	-0.180563	-0.177795
001-059_R_COL_EPI_5p_N1__GGGCATCTCTTGTTTG-1	2.9383	-0.259831	-0.210829	-0.210869
001-059_R_COL_EPI_5p_N1__TTCTACACAGTAACGG-1	-0.325968	-0.268612	-0.250311	-0.207014
001-059_R_COL_EPI_5p_N1__GTTCATTCACTAGTAC-1	-0.303082	-0.25104	-0.194718	-0.188437
001-059_R_COL_EPI_5p_N1__GTCTCGTAGCCCTAAT-1	2.52349	-0.298723	-0.21523	-0.206857
001-059_R_COL_EPI_5p_N1__TTGTAGGAGTATCTCG-1	-0.285519	-0.209363	-0.177511	-0.165979
001-059_R_COL_EPI_5p_N1__CGAGCACTCGAATCCA-1	2.89169	3.13464	-0.216484	-0.200187
001-059_R_COL_EPI_5p_N1__GTAGGCCGTCCAACTA-1	6.85778	2.94402	-0.217949	-0.202957
001-059_R_COL_EPI_5p_N1__GCCTCTAGTATCTGCA-1	3.64717	3.4743	-0.195221	-0.200886
001-059_R_COL_EPI_5p_N1__AGATTGCAGCTGCGAA-1	-0.276803	-0.22593	-0.188462	-0.199633
001-059_R_COL_EPI_5p_N1__CGATGGCAGCCCTAAT-1	-0.283657	-0.2462	-0.18601	-0.162774
001-059_R_COL_EPI_5p_N1__ACCAGTAAGATCCTGT-1	-0.34124	-0.302266	-0.227326	-0.237798
001-059_R_COL_EPI_5p_N1__GCGACCAAGATGCGAC-1	2.64402	-0.263886	-0.181	-0.214395
001-059_R_COL_EPI_5p_N1__TACGGTAGTTCGGCAC-1	-0.307626	-0.265912	-0.218957	-0.197149
001-059_R_COL_EPI_5p_N1__TTGTAGGGTAGCAAAT-1	2.6349	-0.252393	-0.196433	-0.206447
001-059_R_COL_EPI_5p_N1__GACCTGGTCAGAAATG-1	-0.312543	-0.290752	-0.211339	-0.217663
001-059_R_COL_EPI_5p_N1__ACTTGTTGTACATGTC-1	2.661	-0.247665	-0.242863	-0.20194
001-059_R_COL_EPI_5p_N1__CCTTACGGTGTCAATC-1	2.98887	-0.227472	-0.148972	-0.198084
001-059_R_COL_EPI_5p_N1__CAAGTTGAGCAATATG-1	-0.286276	-0.243127	-0.185635	-0.174521
001-059_R_COL_EPI_5p_N1__TGATTTCAGATGAGAG-1	2.65145	-0.242698	-0.18035	-0.191693
001-059_R_COL_EPI_5p_N1__CGTCTACCAATGGAAT-1	-0.310744	-0.292201	-0.216258	-0.185181
001-059_R_COL_EPI_5p_N1__GAGTCCGAGCTACCTA-1	5.33832	-0.276549	-0.213576	-0.219589
001-059_R_COL_EPI_5p_N1__ACGTCAAGTAGCAAAT-1	-0.29401	-0.256468	-0.198654	-0.194719
001-059_R_COL_EPI_5p_N1__GACGTGCAGTACGTTC-1	-0.306634	3.95835	-0.219402	-0.173471
001-059_R_COL_EPI_5p_N1__GCACTCTAGGGATCTG-1	-0.305944	-0.249893	-0.2037	-0.196484
001-059_R_COL_EPI_5p_N1__CAACCTCTCGAGAGCA-1	-0.296692	-0.247005	-0.208266	-0.184267
001-059_R_COL_EPI_5p_N1__AAGGAGCCACGAAACG-1	2.43976	-0.275881	-0.22441	-0.22091
001-059_R_COL_EPI_5p_N1__AGTCTTTAGAGCTGGT-1	-0.262694	3.11072	-0.183849	-0.156945
001-059_R_COL_EPI_5p_N1__CTTGGCTGTTCGTGAT-1	2.73976	-0.267557	-0.194613	-0.186176
001-059_R_COL_EPI_5p_N1__CCTACCACAAGTAATG-1	-0.278712	3.63536	-0.184333	-0.180321
001-059_R_COL_EPI_5p_N1__TCCCGATGTATTACCG-1	-0.275178	-0.195748	-0.178292	-0.163342
001-059_R_COL_EPI_5p_N1__TATCAGGAGAGACGAA-1	-0.279523	-0.21411	-0.16197	-0.155079
001-059_R_COL_EPI_5p_N1__CTCGAGGAGTATCGAA-1	-0.267948	-0.226441	-0.190118	-0.167169
001-059_R_COL_EPI_5p_N1__CTCGGGACATGGTCTA-1	2.90367	-0.258409	-0.19287	-0.208016
001-059_R_COL_EPI_5p_N1__GGGCACTTCTTGTACT-1	-0.307956	-0.248995	-0.213559	-0.209055
001-059_R_COL_EPI_5p_N1__TACTTGTTCGCCATAA-1	-0.344531	-0.256269	-0.174771	-0.212305
001-059_R_COL_EPI_5p_N1__ACTGAGTGTAGCTGCC-1	2.86851	-0.257309	-0.198121	-0.186489
001-059_R_COL_EPI_5p_N1__AACTTTCCATAGAAAC-1	3.86172	-0.269369	-0.224626	-0.20939
001-059_R_COL_EPI_5p_N1__AGTGGGATCTAACGGT-1	-0.226937	-0.238692	-0.156079	-0.164154
001-059_R_COL_EPI_5p_N1__GTGCAGCAGATAGTCA-1	2.53123	-0.27803	-0.216887	-0.191397
001-059_R_COL_EPI_5p_N1__CTGAAGTGTCGCATCG-1	-0.258844	-0.212154	-0.156029	-0.171749
001-059_R_COL_EPI_5p_N1__TCTGAGAGTCGCATAT-1	-0.249801	-0.180042	-0.172284	-0.163724
001-059_R_COL_EPI_5p_N1__CCTTCGAAGTTCCACA-1	3.19342	-0.269861	-0.234044	-0.196683
001-059_R_COL_EPI_5p_N1__ATCTACTTCTGTCTCG-1	3.38031	-0.179024	-0.159133	-0.17901
001-059_R_COL_EPI_5p_N1__CAACCTCGTGCTTCTC-1	3.2243	-0.245925	-0.207801	-0.187806
001-059_R_COL_EPI_5p_N1__CAGTAACTCCTTTCTC-1	-0.257109	3.52051	-0.226953	-0.146968
001-059_R_COL_EPI_5p_N1__GCTCCTACACGAGAGT-1	-0.319645	-0.293747	-0.212807	-0.179156
001-059_R_COL_EPI_5p_N1__GCTGCTTAGTGGAGTC-1	-0.297005	-0.269104	-0.212202	-0.188863
001-059_R_COL_EPI_5p_N1__AAACGGGCAAGCTGGA-1	6.06548	-0.255118	-0.184044	-0.183584
001-059_R_COL_EPI_5p_N1__ATCCGAACACGACTCG-1	-0.298324	-0.233324	-0.219984	-0.175145
001-059_R_COL_EPI_5p_N1__CTCGGGACACAGGCCT-1	3.59388	-0.221477	-0.169476	-0.159032
001-059_R_COL_EPI_5p_N1__CGGACTGCAGATGAGC-1	3.34582	-0.20449	-0.148323	-0.14783
001-059_R_COL_EPI_5p_N1__CTCGTCAAGATGTAAC-1	3.97793	-0.247262	-0.198247	-0.210593
001-059_R_COL_EPI_5p_N1__CGAGCACAGGATATAC-1	-0.248014	-0.190088	-0.169114	-0.145413
001-059_R_COL_EPI_5p_N1__GTACGTAGTACATGTC-1	-0.257325	-0.216921	-0.190116	-0.15563
001-059_R_COL_EPI_5p_N1__GGGAATGAGAGACGAA-1	2.82488	-0.240414	-0.219228	-0.186377
001-059_R_COL_EPI_5p_N1__CCTACACCATACGCCG-1	-0.32733	-0.271088	-0.207296	-0.184456
001-059_R_COL_EPI_5p_N1__ACCCACTAGGACACCA-1	6.21138	-0.197733	-0.149594	-0.156579
001-059_R_COL_EPI_5p_N1__AAATGCCTCTGGAGCC-1	-0.276783	-0.261741	-0.207699	-0.180276
001-059_R_COL_EPI_5p_N1__CCCTCCTTCACTTATC-1	-0.252151	-0.226334	-0.178963	-0.171581
001-059_R_COL_EPI_5p_N1__CTCTAATAGTACGTAA-1	-0.245853	-0.244295	-0.166034	-0.162355
001-059_R_COL_EPI_5p_N1__CTCGAGGAGGCAAAGA-1	-0.266881	-0.244432	-0.206912	-0.207842
001-059_R_COL_EPI_5p_N1__ACGCCAGTCACCCGAG-1	2.52944	-0.260071	-0.20789	-0.197992
001-059_R_COL_EPI_5p_N1__ACTTGTTAGACTAGGC-1	-0.253406	-0.18199	-0.159722	-0.156864
001-059_R_COL_EPI_5p_N1__GTAGTCAGTTTGCATG-1	2.96849	-0.256231	-0.199655	-0.189403
001-059_R_COL_EPI_5p_N1__GAATAAGCAGCGTAAG-1	-0.214566	-0.176957	-0.131973	-0.150414
001-059_R_COL_EPI_5p_N1__TAGGCATAGACGCAAC-1	-0.323169	-0.260078	-0.186111	-0.201772
001-059_R_COL_EPI_5p_N1__TGGTTCCGTTGGGACA-1	4.4421	-0.206244	-0.164915	-0.174843
001-059_R_COL_EPI_5p_N1__CTGATCCCACCCTATC-1	2.94041	-0.235263	-0.194048	-0.200718
001-059_R_COL_EPI_5p_N1__TGATTTCAGAAACCTA-1	-0.255659	-0.214755	-0.15972	-0.17113
001-059_R_COL_EPI_5p_N1__ATCGAGTCACTACAGT-1	-0.308276	-0.232997	-0.196004	-0.195641
001-059_R_COL_EPI_5p_N1__TCGCGAGGTACCGAGA-1	-0.269947	-0.224188	-0.182204	-0.182735
001-059_R_COL_EPI_5p_N1__CACACCTTCCGTAGGC-1	4.29919	-0.236812	-0.153703	-0.170894
001-059_R_COL_EPI_5p_N1__CACATAGAGTTCGCGC-1	-0.29736	-0.249971	-0.20864	-0.182773
001-059_R_COL_EPI_5p_N1__ATCATGGCACTATCTT-1	-0.250561	-0.210948	-0.154877	-0.155751
001-059_R_COL_EPI_5p_N1__GGTGAAGCAAAGAATC-1	-0.269859	-0.256064	-0.217069	-0.170697
001-059_R_COL_EPI_5p_N1__GCTTCCAAGACCTTTG-1	-0.241657	-0.237601	-0.16727	-0.134192
001-059_R_COL_EPI_5p_N1__TGCGGGTCAAACCCAT-1	-0.284468	-0.245853	-0.19634	-0.179445
001-059_R_COL_EPI_5p_N1__AGGGTGAGTCTGATCA-1	3.45078	-0.235829	-0.191117	-0.197328
001-059_R_COL_EPI_5p_N1__ACAGCCGCAATAGCAA-1	2.41642	3.55899	-0.20344	-0.212632
001-059_R_COL_EPI_5p_N1__CTTGGCTCAGCCAATT-1	-0.315654	-0.277194	-0.209635	-0.203502
001-059_R_COL_EPI_5p_N1__CTGATCCAGTGGTCCC-1	-0.28893	-0.22664	-0.194539	-0.190719
001-059_R_COL_EPI_5p_N1__CGTTGGGTCGGTTAAC-1	-0.251759	-0.239607	-0.189483	-0.155147
001-059_R_COL_EPI_5p_N1__GACTAACCACTTAAGC-1	6.24796	-0.248195	-0.179472	-0.183479
001-059_R_COL_EPI_5p_N1__TGGTTCCGTGGTCTCG-1	-0.271353	-0.184116	-0.153418	-0.172515
001-059_R_COL_EPI_5p_N1__ACATACGTCTCAACTT-1	-0.346471	3.58049	-0.252695	-0.218611
001-059_R_COL_EPI_5p_N1__GACTACAGTTACGTCA-1	-0.238009	4.41611	-0.165887	-0.189261
001-059_R_COL_EPI_5p_N1__TCTTCGGTCTGTCTAT-1	-0.22769	-0.228123	-0.185204	-0.184868
001-059_R_COL_EPI_5p_N1__GGTGTTACACTTCTGC-1	-0.284878	-0.23689	-0.193473	-0.189688
001-059_R_COL_EPI_5p_N1__TCGAGGCTCCACGAAT-1	-0.260425	-0.255373	-0.20804	-0.162017
001-059_R_COL_EPI_5p_N1__ACCTTTACACCGTTGG-1	6.01545	-0.199373	-0.173126	-0.161664
001-059_R_COL_EPI_5p_N1__AGCTCCTCAAGTTAAG-1	5.45435	-0.225349	-0.223993	-0.187153
001-059_R_COL_EPI_5p_N1__AGCCTAATCGATAGAA-1	-0.274406	3.99221	-0.195253	-0.172472
001-059_R_COL_EPI_5p_N1__TACTCATCATAGGATA-1	-0.271149	-0.249033	-0.199141	-0.184077
001-059_R_COL_EPI_5p_N1__GGACGTCTCACTTACT-1	-0.238316	-0.200078	-0.153132	-0.164138
001-059_R_COL_EPI_5p_N1__GGCTGGTGTCACACGC-1	3.77881	-0.277567	-0.195774	-0.203363
001-059_R_COL_EPI_5p_N1__CTTACCGGTAGAAGGA-1	-0.275885	-0.235228	-0.172851	-0.173177
001-059_R_COL_EPI_5p_N1__CGACCTTGTAATCACC-1	-0.276269	-0.25089	-0.201108	-0.192535
001-059_R_COL_EPI_5p_N1__GTACTTTAGCAATATG-1	-0.313767	-0.257585	-0.189869	-0.198106
001-059_R_COL_EPI_5p_N1__GCATGCGCAATCGGTT-1	7.00037	-0.211787	-0.15408	-0.122063
001-059_R_COL_EPI_5p_N1__ACGATACTCAAGGCTT-1	2.73193	3.40143	-0.19257	-0.20377
001-059_R_COL_EPI_5p_N1__CACAGGCTCGTCCAGG-1	5.03329	-0.180853	-0.121665	-0.147604
001-059_R_COL_EPI_5p_N1__TATCTCAAGTCCATAC-1	2.73827	4.14701	-0.18247	-0.181513
001-059_R_COL_EPI_5p_N1__TACTTGTTCTGATACG-1	-0.312401	-0.224845	-0.185679	-0.202533
001-059_R_COL_EPI_5p_N1__GGACAGAAGGAATTAC-1	3.65036	-0.211567	-0.136862	-0.155777
001-059_R_COL_EPI_5p_N1__CCGGTAGAGATCGGGT-1	-0.274687	-0.226804	-0.16857	-0.184656
001-059_R_COL_EPI_5p_N1__GTTTCTAGTTGCCTCT-1	-0.253321	-0.235231	-0.199796	-0.145394
001-059_R_COL_EPI_5p_N1__CCATGTCCAGTCGATT-1	5.15789	-0.188895	-0.172788	-0.165507
001-059_R_COL_EPI_5p_N1__CAGTAACAGAAGGACA-1	-0.28495	3.70715	-0.203739	-0.160888
001-059_R_COL_EPI_5p_N1__TCGTAGAAGAGGTAGA-1	3.70928	4.02525	-0.149357	-0.149624
001-059_R_COL_EPI_5p_N1__TGAGCCGTCCCTCTTT-1	-0.269307	-0.180233	-0.142376	-0.159395
001-059_R_COL_EPI_5p_N1__ACCAGTAGTGATGTGG-1	3.20865	-0.20782	-0.15095	-0.133454
001-059_R_COL_EPI_5p_N1__CCTTACGGTTGAGTTC-1	8.81463	-0.202993	-0.179445	-0.145571
001-059_R_COL_EPI_5p_N1__ACATACGGTTCTCATT-1	3.43625	-0.224509	-0.174487	-0.164487
001-059_R_COL_EPI_5p_N1__GCCTCTAGTCTGATCA-1	3.46175	-0.20039	-0.148374	-0.169087
001-059_R_COL_EPI_5p_N1__GATCTAGCATCACCCT-1	-0.264557	4.50076	-0.167355	-0.138804
001-059_R_COL_EPI_5p_N1__ACGCCGACAGCGAACA-1	3.61468	-0.228704	-0.16374	-0.178773
001-059_R_COL_EPI_5p_N1__ATTACTCCAGTATCTG-1	-0.262335	-0.224439	-0.184519	-0.16503
001-059_R_COL_EPI_5p_N1__CCTTTCTTCATAACCG-1	2.89292	-0.214136	-0.163722	-0.188524
001-059_R_COL_EPI_5p_N1__CTGAAGTAGGGTGTGT-1	3.69942	-0.21201	-0.194453	-0.162091
001-059_R_COL_EPI_5p_N1__TATCAGGTCACTCTTA-1	3.30404	-0.207163	-0.160512	-0.177806
001-059_R_COL_EPI_5p_N1__CCTTACGTCAATAAGG-1	-0.269212	-0.231295	-0.16084	-0.140702
001-059_R_COL_EPI_5p_N1__CACCACTCAATGGATA-1	3.3489	-0.228774	-0.185267	-0.162833
001-059_R_COL_EPI_5p_N1__CAACCAACATTGCGGC-1	3.85258	-0.219454	-0.165653	-0.162752
001-059_R_COL_EPI_5p_N1__CAGCATATCTCGATGA-1	2.89751	-0.253535	-0.194463	-0.18547
001-059_R_COL_EPI_5p_N1__GACCTGGCATAAGACA-1	3.77256	-0.192175	-0.141258	-0.156356
001-059_R_COL_EPI_5p_N1__CAGCATATCAACACAC-1	3.41198	-0.221049	-0.169383	-0.191972
001-059_R_COL_EPI_5p_N1__AGAGCGATCGCCTGAG-1	-0.256783	-0.200639	-0.169606	-0.183867
001-059_R_COL_EPI_5p_N1__TTCGAAGTCTTTACAC-1	2.57287	-0.262585	-0.217787	-0.181279
001-059_R_COL_EPI_5p_N1__TTGGCAATCACAAACC-1	-0.240865	-0.18731	-0.182826	-0.186002
001-059_R_COL_EPI_5p_N1__CTAACTTAGTATGACA-1	3.03477	-0.248408	-0.207638	-0.162172
001-059_R_COL_EPI_5p_N1__AGAATAGGTATAATGG-1	3.0593	-0.233722	-0.168776	-0.185536
001-059_R_COL_EPI_5p_N1__CTCAGAACACCGATAT-1	-0.30955	-0.249097	-0.164714	-0.195742
001-059_R_COL_EPI_5p_N1__TCACAAGCAAGCCATT-1	-0.248771	-0.20567	-0.165575	-0.186917
001-059_R_COL_EPI_5p_N1__CTACCCAGTAAATACG-1	-0.273195	-0.218961	-0.205409	-0.170312
001-059_R_COL_EPI_5p_N1__TCGGTAATCGCCAAAT-1	-0.250046	-0.205588	-0.170692	-0.178274
001-059_R_COL_EPI_5p_N1__CCTACACCATACTACG-1	3.75229	-0.196082	-0.153844	-0.142633
001-059_R_COL_EPI_5p_N1__CCTATTACATACGCTA-1	4.54106	-0.211197	-0.194199	-0.156023
001-059_R_COL_EPI_5p_N1__CGGGTCAGTTACGCGC-1	-0.256091	-0.20451	-0.184227	-0.152463
001-059_R_COL_EPI_5p_N1__ATGCGATTCTGTCCGT-1	3.8111	-0.184265	-0.173563	-0.152676
001-059_R_COL_EPI_5p_N1__TACTTGTTCCGAAGAG-1	-0.245096	-0.226807	-0.185803	-0.175323
001-059_R_COL_EPI_5p_N1__CAGATCATCGGTTAAC-1	-0.26686	-0.235254	-0.167765	-0.158602
001-059_R_COL_EPI_5p_N1__ACTTACTGTATGAAAC-1	-0.239216	-0.17973	-0.169679	-0.142156
001-059_R_COL_EPI_5p_N1__AAAGCAACATGGAATA-1	-0.264307	3.91055	-0.178788	-0.166833
001-059_R_COL_EPI_5p_N1__TCTATTGTCTGTCCGT-1	-0.245598	-0.209691	-0.163946	-0.149585
001-059_R_COL_EPI_5p_N1__ACGGGTCTCATAAAGG-1	-0.224926	-0.201522	-0.146539	-0.126594
001-059_R_COL_EPI_5p_N1__GCGCAGTGTAGGACAC-1	-0.30898	-0.262862	-0.172525	-0.20529
001-059_R_COL_EPI_5p_N1__GAAACTCCAAGTTCTG-1	3.853	3.2566	-0.205484	-0.208118
001-059_R_COL_EPI_5p_N1__GGCCGATGTCCCTACT-1	-0.344489	-0.28322	-0.222999	-0.218848
001-059_R_COL_EPI_5p_N1__TCATTACCAAGCGCTC-1	4.48226	-0.182382	-0.147913	-0.152174
001-059_R_COL_EPI_5p_N1__GAATGAATCTATCGCC-1	-0.276321	-0.229382	-0.1976	-0.154905
001-059_R_COL_EPI_5p_N1__TCGAGGCTCCTTCAAT-1	-0.263839	-0.209186	-0.154956	-0.145632
001-059_R_COL_EPI_5p_N1__GACCAATGTCTAGGTT-1	-0.319154	-0.245911	-0.190162	-0.206147
001-059_R_COL_EPI_5p_N1__TACCTATCATTTCAGG-1	-0.286002	-0.229083	-0.172413	-0.183536
001-059_R_COL_EPI_5p_N1__CAGCTGGGTCCATCCT-1	-0.20192	-0.159799	-0.133785	-0.145711
001-059_R_COL_EPI_5p_N1__TGAGAGGGTTCTGGTA-1	-0.219952	-0.203993	-0.16415	-0.153093
001-059_R_COL_EPI_5p_N1__TCAACGAAGCCACGTC-1	-0.218216	-0.200929	-0.139644	-0.125976
001-059_R_COL_EPI_5p_N1__GGCGTGTAGGCATGGT-1	-0.284229	-0.242434	-0.154726	-0.186294
001-059_R_COL_EPI_5p_N1__CTCGAAAGTCCGAACC-1	-0.232601	-0.211858	-0.152703	-0.116386
001-059_R_COL_EPI_5p_N1__TTTATGCCACAGAGGT-1	-0.231676	-0.198451	-0.163119	-0.147982
001-059_R_COL_EPI_5p_N1__ATTCTACCACGTCAGC-1	3.68135	-0.214499	-0.139909	-0.181494
001-059_R_COL_EPI_5p_N1__AACTTTCCAGGAACGT-1	4.58373	-0.181506	-0.151467	-0.142514
001-059_R_COL_EPI_5p_N1__GCAGCCATCATGTGGT-1	-0.220451	-0.214062	-0.157763	-0.155627
001-059_R_COL_EPI_5p_N1__TAAGCGTAGGAGTACC-1	5.22386	-0.192654	-0.148502	-0.149259
001-059_R_COL_EPI_5p_N1__GGAACTTGTCAGATAA-1	-0.232532	-0.239429	-0.167945	-0.159316
001-059_R_COL_EPI_5p_N1__TCAGATGCATGCGCAC-1	-0.227395	-0.189523	-0.160745	-0.109614
001-059_R_COL_EPI_5p_N1__GGACAGATCTGGTGTA-1	-0.30573	-0.226191	-0.178611	-0.19494
001-059_R_COL_EPI_5p_N1__AAGGAGCTCTCAAGTG-1	3.53847	-0.209069	-0.211879	-0.19131
001-059_R_COL_EPI_5p_N1__ATCCGAATCTCGATGA-1	-0.232227	-0.217502	-0.172654	-0.135901
001-059_R_COL_EPI_5p_N1__AATCCAGGTTGTGGCC-1	4.25437	-0.18434	-0.179639	-0.156018
001-059_R_COL_EPI_5p_N1__AGAATAGAGTACGACG-1	4.84084	-0.200641	-0.140046	-0.152369
001-059_R_COL_EPI_5p_N1__AACACGTGTCCTAGCG-1	3.99471	-0.159709	-0.125757	-0.134343
001-059_R_COL_EPI_5p_N1__GACACGCAGGAGCGTT-1	-0.219034	-0.178238	-0.139865	-0.114709
001-059_R_COL_EPI_5p_N1__CTCGGAGAGGTGCTTT-1	3.56802	-0.197007	-0.161761	-0.149959
001-059_R_COL_EPI_5p_N1__CCTCAGTAGTTTAGGA-1	4.51123	-0.177881	-0.129191	-0.146246
001-059_R_COL_EPI_5p_N1__CTCGTACCATTTCACT-1	4.50848	-0.185876	-0.148323	-0.159063
001-059_R_COL_EPI_5p_N1__TGGGAAGGTAAACGCG-1	5.53106	4.42508	-0.164644	-0.163172
001-059_R_COL_EPI_5p_N1__TCACGAAGTTACGACT-1	3.91516	4.29471	-0.192722	-0.196239
001-059_R_COL_EPI_5p_N1__GGGAATGGTAGAAAGG-1	-0.269832	-0.217327	-0.20332	-0.16911
001-059_R_COL_EPI_5p_N1__TCGAGGCGTCTAAACC-1	-0.263047	-0.23668	-0.19541	-0.199295
001-059_R_COL_EPI_5p_N1__CAAGTTGGTCCGTGAC-1	-0.226415	-0.200223	-0.122168	-0.134649
001-059_R_COL_EPI_5p_N1__TCAGGATTCACTTCAT-1	-0.233425	-0.201349	-0.163993	-0.171212
001-059_R_COL_EPI_5p_N1__CTGCCTATCTTGGGTA-1	-0.239378	-0.202571	-0.167847	-0.177403
001-059_R_COL_EPI_5p_N1__CACCACTCATTACGAC-1	5.29337	-0.183019	-0.170957	-0.171937
001-059_R_COL_EPI_5p_N1__TACAGTGTCTCTTGAT-1	-0.21612	-0.191971	-0.158273	-0.143388
001-059_R_COL_EPI_5p_N1__GGACATTAGTGTACCT-1	3.96613	-0.243252	-0.191907	-0.195661
001-059_R_COL_EPI_5p_N1__GTCGTAAAGGTGGGTT-1	-0.22435	-0.204887	-0.148255	-0.162174
001-059_R_COL_EPI_5p_N1__ACGTCAAAGGATGTAT-1	-0.228876	-0.198478	-0.18465	-0.14891
001-059_R_COL_EPI_5p_N1__TGGGAAGGTTCGGGCT-1	-0.210231	-0.172902	-0.140182	-0.126464
001-059_R_COL_EPI_5p_N1__CAAGGCCCAAAGTGCG-1	-0.196248	-0.163091	-0.158766	-0.152916
001-059_R_COL_EPI_5p_N1__GACTACAGTCGTCTTC-1	4.40659	-0.179086	-0.133401	-0.141299
001-059_R_COL_EPI_5p_N1__TACTCGCTCCAACCAA-1	-0.285963	-0.226663	-0.158335	-0.188968
001-059_R_COL_EPI_5p_N1__CTTAGGAAGCCAGTAG-1	-0.264737	-0.228087	-0.201917	-0.195373
001-059_R_COL_EPI_5p_N1__TAGAGCTCAAGGGTCA-1	3.65179	-0.233756	-0.200499	-0.166067
001-059_R_COL_EPI_5p_N1__CTCAGAAGTTAAGAAC-1	-0.275814	3.65975	-0.175756	-0.184025
001-059_R_COL_EPI_5p_N1__TGAAAGAGTCCAGTAT-1	-0.207166	4.66025	-0.149498	-0.138555
001-059_R_COL_EPI_5p_N1__AGCGTCGCACATTAGC-1	-0.279889	-0.274036	-0.175449	-0.193745
001-059_R_COL_EPI_5p_N1__AGGCCACCACTTGGAT-1	4.28664	-0.199734	-0.158825	-0.137799
001-059_R_COL_EPI_5p_N1__ATCTGCCTCTCGAGTA-1	6.33526	-0.187968	-0.127301	-0.138269
001-059_R_COL_EPI_5p_N1__CGGAGCTGTCTAGTCA-1	4.37434	-0.184582	-0.151258	-0.137879
001-059_R_COL_EPI_5p_N1__ACCCACTCATAGAAAC-1	-0.203347	-0.200263	-0.152523	-0.166373
001-059_R_COL_EPI_5p_N1__GTCTCGTCAGACGCAA-1	3.57956	-0.205531	-0.169081	-0.164772
001-059_R_COL_EPI_5p_N1__TCAGATGAGTGGAGAA-1	-0.277681	-0.245132	-0.172004	-0.167831
001-059_R_COL_EPI_5p_N1__TGAAAGAGTGCACGAA-1	-0.24153	-0.177389	-0.153675	-0.16404
001-059_R_COL_EPI_5p_N1__AATCGGTGTACCGTAT-1	8.94391	-0.189956	-0.152147	-0.118158
001-059_R_COL_EPI_5p_N1__CTAAGACCATGGGAAC-1	-0.284956	3.91582	-0.192676	-0.180255
001-059_R_COL_EPI_5p_N1__GACTAACTCAGCCTAA-1	-0.249992	-0.194897	-0.166897	-0.158357
001-059_R_COL_EPI_5p_N1__CCCTCCTCAGTGGGAT-1	3.34347	-0.231532	-0.193292	-0.166563
001-059_R_COL_EPI_5p_N1__TTGCCGTAGTGAAGTT-1	-0.17868	-0.135813	-0.137756	-0.134778
001-059_R_COL_EPI_5p_N1__TGTATTCCAACTGGCC-1	5.83066	-0.154184	-0.110741	-0.098977
001-059_R_COL_EPI_5p_N1__CAGCTGGCACATCCAA-1	3.28296	-0.24545	-0.157148	-0.176814
001-059_R_COL_EPI_5p_N1__TGGGCGTGTTTGTTTC-1	-0.201881	-0.17188	-0.13804	-0.134499
001-059_R_COL_EPI_5p_N1__TTAGTTCTCAGTTTGG-1	-0.237505	-0.175851	-0.171776	-0.117072
001-059_R_COL_EPI_5p_N1__TGTCCCATCATTATCC-1	-0.262381	-0.239583	-0.166721	-0.169357
001-059_R_COL_EPI_5p_N1__AGAGCGAGTTCTGAAC-1	-0.235919	-0.17547	-0.167035	-0.142536
001-059_R_COL_EPI_5p_N1__AAAGATGGTAGGGTAC-1	-0.208076	-0.195889	-0.140014	-0.135182
001-059_R_COL_EPI_5p_N1__GTTAAGCAGTACGTTC-1	7.82502	-0.190859	-0.140045	-0.160353
001-059_R_COL_EPI_5p_N1__CCCTCCTTCACCGGGT-1	3.88494	-0.193202	-0.164785	-0.177864
001-059_R_COL_EPI_5p_N1__ATCACGATCAGCCTAA-1	-0.251317	-0.222706	-0.158183	-0.164968
001-059_R_COL_EPI_5p_N1__GGCCGATCATTGGCGC-1	-0.250744	-0.206405	-0.158765	-0.163479
001-059_R_COL_EPI_5p_N1__TGCGCAGTCCGCAAGC-1	4.71928	4.18254	-0.167528	-0.159232
001-059_R_COL_EPI_5p_N1__GCATACACACGGACAA-1	5.02788	-0.152298	-0.151878	-0.149334
001-059_R_COL_EPI_5p_N1__CTCGGGACAAGGTTTC-1	6.86011	-0.190476	-0.123805	-0.145221
001-059_R_COL_EPI_5p_N1__GCAAACTTCTCTAGGA-1	3.45115	4.3724	-0.164997	-0.155325
001-059_R_COL_EPI_5p_N1__AACTCAGCAAAGCAAT-1	-0.270509	-0.220353	-0.197039	-0.179837
001-059_R_COL_EPI_5p_N1__CTCTAATCAATGGATA-1	-0.263804	-0.193268	-0.182614	-0.153026
001-059_R_COL_EPI_5p_N1__CGGTTAACAGAAGCAC-1	5.84785	5.27242	-0.119749	-0.132325
001-059_R_COL_EPI_5p_N1__AACCGCGCAGATTGCT-1	6.58373	-0.17491	-0.138645	-0.126991
001-059_R_COL_EPI_5p_N1__CCAGCGAAGAATGTTG-1	3.93923	-0.176131	-0.142129	-0.143389
001-059_R_COL_EPI_5p_N1__CAACCTCAGCAAATCA-1	-0.217906	-0.160769	-0.16031	-0.123196
001-059_R_COL_EPI_5p_N1__GTGTTAGAGTGTGGCA-1	-0.211634	-0.184363	-0.137976	-0.109469
001-059_R_COL_EPI_5p_N1__GAACATCCAGATGGGT-1	-0.252926	-0.215567	-0.177998	-0.134692
001-059_R_COL_EPI_5p_N1__CACACAATCGGCTACG-1	5.59049	-0.14356	-0.118995	-0.102094
001-059_R_COL_EPI_5p_N1__TGGCTGGAGTATCGAA-1	-0.197565	-0.167901	-0.147984	-0.1311
001-059_R_COL_EPI_5p_N1__ATGTGTGTCTTGTCAT-1	4.144	-0.201975	-0.144922	-0.146149
001-059_R_COL_EPI_5p_N1__TCAACGAAGTGTGAAT-1	-0.216654	-0.158129	-0.169888	-0.146062
001-059_R_COL_EPI_5p_N1__AGAGCGATCCGATATG-1	-0.176157	-0.154523	-0.101847	-0.130819
001-059_R_COL_EPI_5p_N1__TTCTACAAGGTGCTTT-1	-0.146544	-0.164234	-0.135966	-0.104385
001-059_R_COL_EPI_5p_N1__CCCAGTTCACCTCGGA-1	4.61173	5.46256	-0.164702	-0.118735
001-059_R_COL_EPI_5p_N1__TCAACGATCACAACGT-1	-0.216417	-0.183088	-0.174262	-0.160173
001-059_R_COL_EPI_5p_N1__TATCTCAAGTTACGGG-1	4.15318	-0.178116	-0.170378	-0.13432
001-059_R_COL_EPI_5p_N1__GCAGCCAAGGCGACAT-1	-0.197	-0.147133	-0.145998	-0.135191
001-059_R_COL_EPI_5p_N1__GATCGTAAGAGACTTA-1	-0.194339	-0.156562	-0.158595	-0.131306
001-059_R_COL_EPI_5p_N1__TGGCTGGCAGTATAAG-1	3.08957	-0.215361	-0.13967	-0.169805
001-059_R_COL_EPI_5p_N1__GAATAAGGTAGGGACT-1	-0.240204	-0.202657	-0.16062	-0.138081
001-059_R_COL_EPI_5p_N1__AGGTCCGAGTGAACAT-1	5.79283	-0.179112	-0.115074	-0.1312
001-059_R_COL_EPI_5p_N1__ACCAGTAAGGATCGCA-1	4.98916	-0.185092	-0.131612	-0.142479
001-059_R_COL_EPI_5p_N1__TCTTCGGAGAAAGTGG-1	-0.224348	-0.169518	-0.137554	-0.144961
001-059_R_COL_EPI_5p_N1__TAAACCGTCATCGATG-1	9.78256	5.85277	-0.111119	-0.122913
001-059_R_COL_EPI_5p_N1__TCAGGTACATCATCCC-1	-0.190593	-0.212113	-0.134197	-0.150042
001-059_R_COL_EPI_5p_N1__TGCGTGGAGAAACGAG-1	4.4911	-0.15473	-0.127833	-0.105147
001-059_R_COL_EPI_5p_N1__CTGGTCTTCCCAAGAT-1	-0.213576	-0.167958	-0.140678	-0.141835
001-059_R_COL_EPI_5p_N1__CGACCTTTCTTTCCTC-1	-0.256163	-0.215464	-0.198508	-0.198011
001-059_R_COL_EPI_5p_N1__CCACTACGTGGCCCTA-1	-0.283164	-0.238369	-0.162796	-0.156694
001-059_R_COL_EPI_5p_N1__CGTGTCTCAAATTGCC-1	3.59025	-0.191394	-0.173905	-0.156397
001-059_R_COL_EPI_5p_N1__TTAGTTCCATAAAGGT-1	5.50423	-0.164907	-0.152496	-0.153356
001-059_R_COL_EPI_5p_N1__AGAGCTTAGAGCCCAA-1	4.5955	-0.179596	-0.138898	-0.153063
001-059_R_COL_EPI_5p_N1__TAGTGGTAGGCATGGT-1	3.735	-0.206748	-0.185091	-0.153618
001-059_R_COL_EPI_5p_N1__CATATGGGTAGAGTGC-1	-0.224891	-0.161842	-0.129572	-0.164039
001-059_R_COL_EPI_5p_N1__AAAGCAACAATAACGA-1	-0.240772	-0.213409	-0.158384	-0.165903
001-059_R_COL_EPI_5p_N1__GATCAGTAGAGATGAG-1	-0.177659	-0.148134	-0.160187	-0.118352
001-059_R_COL_EPI_5p_N1__AACCGCGCAGCATACT-1	-0.201863	-0.16325	-0.147923	-0.121825
001-059_R_COL_EPI_5p_N1__CACATTTCAAGGTGTG-1	-0.213118	-0.172048	-0.142897	-0.122577
001-059_R_COL_EPI_5p_N1__ACTTTCAAGCCACGCT-1	-0.22843	-0.216599	-0.154755	-0.145392
001-059_R_COL_EPI_5p_N1__CTCTGGTAGCCCTAAT-1	-0.256986	-0.165737	-0.149072	-0.148753
001-059_R_COL_EPI_5p_N1__AAGGTTCTCGGATGTT-1	-0.227485	-0.174842	-0.141687	-0.131174
001-059_R_COL_EPI_5p_N1__CCTATTAGTTAAAGAC-1	-0.204027	-0.165081	-0.133496	-0.123342
001-059_R_COL_EPI_5p_N1__TGAAAGAAGTCTCAAC-1	-0.2266	-0.178122	-0.143233	-0.146843
001-059_R_COL_EPI_5p_N1__GCGCAGTGTCTTGATG-1	-0.198457	-0.15983	-0.136	-0.141224
001-059_R_COL_EPI_5p_N1__CGACTTCCACGGCTAC-1	-0.208926	-0.153503	-0.12995	-0.118997
001-059_R_COL_EPI_5p_N1__TACGGGCAGGAATTAC-1	-0.190399	-0.166784	-0.130744	-0.109887
001-062_R_COL_EPI_5p_N1__TTTGCGCCAGATCTGT-1	3.99394	1.27217	-0.722542	-0.64156
001-062_R_COL_EPI_5p_N1__TACTTGTTCAACACCA-1	3.5488	2.111	-0.742852	-0.667706
001-062_R_COL_EPI_5p_N1__TACTCGCGTGCAGTAG-1	3.74694	4.90036	-0.708954	-0.65507
001-062_R_COL_EPI_5p_N1__CTGCTGTAGCGGCTTC-1	5.29154	3.33747	-0.724157	-0.666985
001-062_R_COL_EPI_5p_N1__CACCACTGTGTAATGA-1	4.29994	3.57813	-0.67896	-0.616468
001-062_R_COL_EPI_5p_N1__ACACTGAAGTGGTAAT-1	6.07808	2.00491	-0.732742	-0.685406
001-062_R_COL_EPI_5p_N1__TTTGCGCCAATCGGTT-1	5.96422	0.595291	-0.681129	-0.62124
001-062_R_COL_EPI_5p_N1__TGACTAGCACCAGATT-1	5.73482	7.73861	-0.72172	-0.656173
001-062_R_COL_EPI_5p_N1__GTTTCTAAGAGACTAT-1	5.7243	1.42248	-0.731861	-0.656726
001-062_R_COL_EPI_5p_N1__GAGCAGACATAGACTC-1	4.64157	2.35556	-0.690693	-0.649998
001-062_R_COL_EPI_5p_N1__CCTACCACAAAGTGCG-1	3.34198	3.68618	-0.698927	-0.655786
001-062_R_COL_EPI_5p_N1__GGGTCTGCATGACGGA-1	4.3817	4.49007	-0.689027	-0.601875
001-062_R_COL_EPI_5p_N1__GTAGTCAGTCCATGAT-1	4.25932	1.71222	-0.67579	-0.643541
001-062_R_COL_EPI_5p_N1__ACTGTCCGTCTCTTTA-1	6.94813	4.02455	-0.667567	-0.629272
001-062_R_COL_EPI_5p_N1__AAGGTTCTCACATGCA-1	7.03948	5.11568	-0.679562	-0.655343
001-062_R_COL_EPI_5p_N1__GCACTCTCACTCTGTC-1	8.45238	3.93253	-0.664493	-0.613054
001-062_R_COL_EPI_5p_N1__TGTGGTACACAACTGT-1	4.78639	-0.120494	-0.686788	-0.640001
001-062_R_COL_EPI_5p_N1__ACGATGTGTTCTCATT-1	3.92365	1.67452	-0.626497	-0.568662
001-062_R_COL_EPI_5p_N1__GCGCGATAGCAGGCTA-1	5.75471	3.83853	-0.696247	-0.651621
001-062_R_COL_EPI_5p_N1__GACTAACAGTGCCAGA-1	3.82654	2.93642	-0.697781	-0.63956
001-062_R_COL_EPI_5p_N1__GATCGCGAGTTGAGAT-1	5.9093	2.00481	-0.629595	-0.579538
001-062_R_COL_EPI_5p_N1__GAACGGACAGGATCGA-1	4.77226	0.691914	-0.653652	-0.575344
001-062_R_COL_EPI_5p_N1__GATCTAGAGGTGACCA-1	4.86294	0.911486	-0.675971	-0.642067
001-062_R_COL_EPI_5p_N1__AGAGCGACAATACGCT-1	6.80542	2.33295	-0.703604	-0.64103
001-062_R_COL_EPI_5p_N1__AGAGCTTTCATAGCAC-1	4.84502	3.26239	-0.650013	-0.647595
001-062_R_COL_EPI_5p_N1__TATGCCCAGCCCAACC-1	3.78592	2.16378	-0.644472	-0.612312
001-062_R_COL_EPI_5p_N1__AGAGTGGTCTTAGAGC-1	3.77571	1.11305	-0.720097	-0.66796
001-062_R_COL_EPI_5p_N1__GACGCGTGTCTAGCGC-1	6.50591	3.56784	-0.642069	-0.598281
001-062_R_COL_EPI_5p_N1__CACACTCAGCGCTTAT-1	3.61256	3.50867	-0.686256	-0.623016
001-062_R_COL_EPI_5p_N1__CAGCAGCAGACGCAAC-1	4.46917	1.82789	-0.667245	-0.618129
001-062_R_COL_EPI_5p_N1__TGACTAGAGCCAGAAC-1	7.20997	4.81927	-0.64702	-0.584694
001-062_R_COL_EPI_5p_N1__AGACGTTAGGTTACCT-1	3.02728	2.62187	-0.6373	-0.562989
001-062_R_COL_EPI_5p_N1__CCGTTCACAGACTCGC-1	4.39609	1.98534	-0.647069	-0.609676
001-062_R_COL_EPI_5p_N1__GATGAAATCGTACCGG-1	4.6999	0.511901	-0.667891	-0.633155
001-062_R_COL_EPI_5p_N1__GGAAAGCAGAGGTAGA-1	4.10918	1.6628	-0.673108	-0.601148
001-062_R_COL_EPI_5p_N1__TTAACTCCACAAGCCC-1	8.06175	2.52612	-0.635725	-0.621415
001-062_R_COL_EPI_5p_N1__ACCCACTGTTGATTCG-1	4.06937	3.53532	-0.659191	-0.62022
001-062_R_COL_EPI_5p_N1__TGGGAAGGTAATAGCA-1	5.88753	2.7851	-0.656043	-0.620076
001-062_R_COL_EPI_5p_N1__GACGTGCCATGAAGTA-1	4.50439	4.37474	-0.643157	-0.636
001-062_R_COL_EPI_5p_N1__CTAACTTCACTACAGT-1	3.98255	1.20866	-0.651355	-0.554786
001-062_R_COL_EPI_5p_N1__CTGATCCTCCTAGAAC-1	7.44658	4.02023	-0.629282	-0.609243
001-062_R_COL_EPI_5p_N1__GACTGCGAGGAACTGC-1	5.75762	3.25632	-0.639666	-0.603822
001-062_R_COL_EPI_5p_N1__CGCTATCTCCTTTCTC-1	6.44786	3.25641	-0.712518	-0.674483
001-062_R_COL_EPI_5p_N1__ACGAGCCCACGTTGGC-1	3.16595	2.82931	-0.680691	-0.626835
001-062_R_COL_EPI_5p_N1__CGGACGTAGATGCGAC-1	4.93133	0.199066	-0.620788	-0.561193
001-062_R_COL_EPI_5p_N1__CCCAATCGTCATCGGC-1	7.92956	2.42074	-0.65798	-0.610552
001-062_R_COL_EPI_5p_N1__CTCGAAACAAAGGCGT-1	4.71531	3.09978	-0.622085	-0.568498
001-062_R_COL_EPI_5p_N1__CATGGCGTCACGAAGG-1	5.75205	1.77774	-0.631644	-0.62256
001-062_R_COL_EPI_5p_N1__CTGATAGTCAATAAGG-1	4.5267	4.02472	-0.687045	-0.626127
001-062_R_COL_EPI_5p_N1__ATTACTCAGCTGCCCA-1	7.83426	3.35119	-0.657265	-0.609954
001-062_R_COL_EPI_5p_N1__CCCTCCTGTCATATGC-1	7.19272	4.19557	-0.697977	-0.611439
001-062_R_COL_EPI_5p_N1__AGTTGGTAGAAGGGTA-1	4.94503	3.02226	-0.670693	-0.609332
001-062_R_COL_EPI_5p_N1__ACGCAGCGTTATGCGT-1	6.1684	1.77072	-0.6592	-0.582151
001-062_R_COL_EPI_5p_N1__GGATTACTCTTTACGT-1	5.11502	5.47918	-0.635757	-0.608463
001-062_R_COL_EPI_5p_N1__GTCATTTCAGTATGCT-1	5.60824	2.78335	-0.640048	-0.577635
001-062_R_COL_EPI_5p_N1__CCTTCCCAGCAATATG-1	5.97448	0.223944	-0.645648	-0.60627
001-062_R_COL_EPI_5p_N1__ATCATGGCAATGAAAC-1	6.39357	2.26873	-0.651789	-0.618096
001-062_R_COL_EPI_5p_N1__CAGCTAAGTCTAGTCA-1	5.5937	3.65238	-0.606812	-0.569619
001-062_R_COL_EPI_5p_N1__CGTTGGGCAAGCGCTC-1	7.23387	4.34854	-0.642007	-0.60257
001-062_R_COL_EPI_5p_N1__GCATGCGAGCCAGTTT-1	3.91261	0.576128	-0.649612	-0.599187
001-062_R_COL_EPI_5p_N1__ACGCAGCGTATATGAG-1	4.3165	1.05039	-0.682922	-0.62457
001-062_R_COL_EPI_5p_N1__TACTTGTAGAAACCTA-1	4.8635	5.73043	-0.672542	-0.619247
001-062_R_COL_EPI_5p_N1__TATGCCCCAACACCTA-1	4.00953	2.94965	-0.627901	-0.586252
001-062_R_COL_EPI_5p_N1__AAGGCAGGTTCAACCA-1	9.47774	4.96408	-0.616111	-0.588423
001-062_R_COL_EPI_5p_N1__GGAACTTAGACTCGGA-1	6.08534	4.61004	-0.637445	-0.60091
001-062_R_COL_EPI_5p_N1__ATTTCTGAGTACGACG-1	5.46075	3.48517	-0.620317	-0.632534
001-062_R_COL_EPI_5p_N1__ACCCACTTCATTCACT-1	5.18643	4.04617	-0.607698	-0.561075
001-062_R_COL_EPI_5p_N1__CAGCTGGAGCGCCTCA-1	5.3664	2.47116	-0.615401	-0.577615
001-062_R_COL_EPI_5p_N1__CGTTGGGCATAAAGGT-1	6.94915	1.32613	-0.659603	-0.628024
001-062_R_COL_EPI_5p_N1__AGTGGGACATAGGATA-1	4.19992	1.17378	-0.623055	-0.617715
001-062_R_COL_EPI_5p_N1__TCATTACCATGAGCGA-1	3.85281	2.94791	-0.613642	-0.57641
001-062_R_COL_EPI_5p_N1__GGGACCTAGTAGCGGT-1	6.20962	2.30253	-0.636356	-0.626683
001-062_R_COL_EPI_5p_N1__CGTCCATCAATGGATA-1	6.55975	2.23474	-0.641515	-0.592762
001-062_R_COL_EPI_5p_N1__CAAGTTGTCGAATCCA-1	2.39454	2.53999	-0.61513	-0.589637
001-062_R_COL_EPI_5p_N1__TTAACTCAGTGACATA-1	4.25995	2.65894	-0.671899	-0.623492
001-062_R_COL_EPI_5p_N1__CTGCTGTGTTGCGCAC-1	4.19663	0.954526	-0.63328	-0.600338
001-062_R_COL_EPI_5p_N1__GACTAACAGCTGAAAT-1	8.52607	0.512588	-0.577582	-0.504914
001-062_R_COL_EPI_5p_N1__CCACTACGTTTAAGCC-1	5.74009	3.14589	-0.667413	-0.649509
001-062_R_COL_EPI_5p_N1__GGGACCTGTTAAGATG-1	4.34659	2.57183	-0.642602	-0.575697
001-062_R_COL_EPI_5p_N1__TTAGGACAGTATGACA-1	3.50713	0.605119	-0.625887	-0.561145
001-062_R_COL_EPI_5p_N1__GTGCTTCAGCTGTCTA-1	4.78528	0.548966	-0.69334	-0.642157
001-062_R_COL_EPI_5p_N1__AAAGCAAAGGTAGCTG-1	4.68992	2.74345	-0.615778	-0.551734
001-062_R_COL_EPI_5p_N1__AGCTTGACAGTCAGAG-1	5.09659	3.95755	-0.650655	-0.633238
001-062_R_COL_EPI_5p_N1__CAAGATCTCGCCATAA-1	2.49825	4.43264	-0.625507	-0.581827
001-062_R_COL_EPI_5p_N1__TACTCATCATCTCGCT-1	3.59387	3.85298	-0.634312	-0.563244
001-062_R_COL_EPI_5p_N1__TACTTGTAGACCTTTG-1	6.12485	0.333573	-0.653729	-0.590083
001-062_R_COL_EPI_5p_N1__GGGCACTCACCAGATT-1	5.08886	3.84446	-0.680702	-0.626297
001-062_R_COL_EPI_5p_N1__CAAGAAAAGAGCCCAA-1	4.27123	1.35036	-0.627325	-0.570813
001-062_R_COL_EPI_5p_N1__GCTGCGAGTGTTCGAT-1	5.6497	1.61004	-0.616806	-0.565041
001-062_R_COL_EPI_5p_N1__TCAATCTAGCCGCCTA-1	5.07024	5.0639	-0.639976	-0.620987
001-062_R_COL_EPI_5p_N1__AGAATAGGTGACTACT-1	6.75851	4.02161	-0.619825	-0.569447
001-062_R_COL_EPI_5p_N1__GAAACTCCAGCGTAAG-1	3.60471	1.31074	-0.619318	-0.560933
001-062_R_COL_EPI_5p_N1__GAGCAGATCTCGCATC-1	3.52607	3.46593	-0.644711	-0.575354
001-062_R_COL_EPI_5p_N1__TACCTATCAGGAATGC-1	3.3662	5.04309	-0.640694	-0.577776
001-062_R_COL_EPI_5p_N1__CTAGCCTTCTCGCATC-1	5.13767	3.80304	-0.615335	-0.563327
001-062_R_COL_EPI_5p_N1__CTCAGAACAATAGCAA-1	4.11056	2.06481	-0.634258	-0.616624
001-062_R_COL_EPI_5p_N1__GTGTTAGTCCAAGTAC-1	5.40958	0.883998	-0.730854	-0.673718
001-062_R_COL_EPI_5p_N1__TCATTTGAGTCGATAA-1	4.3527	3.3948	-0.60823	-0.571555
001-062_R_COL_EPI_5p_N1__CATCAGATCCAGGGCT-1	5.27092	2.66545	-0.556865	-0.528642
001-062_R_COL_EPI_5p_N1__TCTTTCCAGTAATCCC-1	7.36965	1.21481	-0.646407	-0.585824
001-062_R_COL_EPI_5p_N1__GGTGCGTTCAGGTAAA-1	3.38474	2.42677	-0.649305	-0.577425
001-062_R_COL_EPI_5p_N1__TGCTACCTCCGATATG-1	5.4509	3.51313	-0.595721	-0.574188
001-062_R_COL_EPI_5p_N1__TCTTCGGAGTGACATA-1	4.01416	1.83434	-0.63718	-0.583838
001-062_R_COL_EPI_5p_N1__CTGTGCTAGGTGTGGT-1	7.08251	3.09893	-0.601211	-0.550272
001-062_R_COL_EPI_5p_N1__AGCATACTCCACGCAG-1	5.61955	4.46628	-0.608973	-0.590878
001-062_R_COL_EPI_5p_N1__CAGCATATCTTGTCAT-1	3.90497	-0.112952	-0.61666	-0.555921
001-062_R_COL_EPI_5p_N1__CGCTTCAGTCAGTGGA-1	4.63994	3.31641	-0.620545	-0.57905
001-062_R_COL_EPI_5p_N1__GAAACTCTCGGTTCGG-1	4.87981	4.88478	-0.610076	-0.559732
001-062_R_COL_EPI_5p_N1__TGTCCCAGTGGTCTCG-1	4.7943	1.94193	-0.599607	-0.526896
001-062_R_COL_EPI_5p_N1__ACTATCTGTCAGCTAT-1	5.86385	2.65322	-0.618143	-0.565542
001-062_R_COL_EPI_5p_N1__CTACGTCGTACGCTGC-1	6.26583	5.7664	-0.600354	-0.567006
001-062_R_COL_EPI_5p_N1__AACTCAGTCCTTAATC-1	3.75803	2.93682	-0.597454	-0.550728
001-062_R_COL_EPI_5p_N1__CTGCCTAGTAGGGACT-1	6.64787	4.66998	-0.593268	-0.5891
001-062_R_COL_EPI_5p_N1__GTCATTTGTCTAGTGT-1	5.86812	2.41852	-0.555957	-0.503539
001-062_R_COL_EPI_5p_N1__GGCGTGTGTGCGATAG-1	9.96431	3.71505	-0.599776	-0.574829
001-062_R_COL_EPI_5p_N1__GTAGTCATCAGATAAG-1	3.02197	0.820895	-0.669985	-0.614143
001-062_R_COL_EPI_5p_N1__GACCAATGTCTGCGGT-1	7.54395	1.16177	-0.640177	-0.590869
001-062_R_COL_EPI_5p_N1__TATGCCCTCAAACAAG-1	3.91451	1.22252	-0.59079	-0.543388
001-062_R_COL_EPI_5p_N1__AGCCTAATCAGGATCT-1	5.40911	0.0869627	-0.471832	-0.457742
001-062_R_COL_EPI_5p_N1__CTTAACTCAGCGTAAG-1	4.68776	1.82768	-0.61463	-0.585907
001-062_R_COL_EPI_5p_N1__CTCGTCACAAGCGTAG-1	3.4352	2.55606	-0.636629	-0.566151
001-062_R_COL_EPI_5p_N1__GCGCCAATCCCTTGTG-1	4.40486	0.561164	-0.592699	-0.55114
001-062_R_COL_EPI_5p_N1__CTCAGAACATGACATC-1	6.90306	0.0698984	-0.522159	-0.485618
001-062_R_COL_EPI_5p_N1__TCAGATGGTGAGGGTT-1	2.84067	0.59172	-0.591167	-0.53978
001-062_R_COL_EPI_5p_N1__CGAGCCAAGACAGGCT-1	4.57453	2.35612	-0.614929	-0.593979
001-062_R_COL_EPI_5p_N1__TTCCCAGTCTTCGGTC-1	3.59077	2.89219	-0.558891	-0.568356
001-062_R_COL_EPI_5p_N1__ATCACGAAGTGAAGAG-1	3.83974	1.30381	-0.575232	-0.566012
001-062_R_COL_EPI_5p_N1__AGCGTATCAGCATACT-1	3.77207	1.21535	-0.615998	-0.585422
001-062_R_COL_EPI_5p_N1__TACGGATTCTTGTCAT-1	4.28174	1.07513	-0.604287	-0.547884
001-062_R_COL_EPI_5p_N1__AGTGTCAAGGCGCTCT-1	8.9967	3.6633	-0.563435	-0.525646
001-062_R_COL_EPI_5p_N1__GATGCTACAAGCTGGA-1	6.96737	3.25929	-0.551787	-0.543734
001-062_R_COL_EPI_5p_N1__GGACAAGCACCGAAAG-1	4.56992	2.06333	-0.605153	-0.529943
001-062_R_COL_EPI_5p_N1__CCGTACTCATCCCACT-1	2.59327	0.999098	-0.626759	-0.579784
001-062_R_COL_EPI_5p_N1__AAGGTTCAGGCAGGTT-1	5.08682	-0.0177915	-0.593046	-0.516181
001-062_R_COL_EPI_5p_N1__GTACTTTTCTAAGCCA-1	3.49258	3.29741	-0.58394	-0.533143
001-062_R_COL_EPI_5p_N1__GGACAGAGTTATCGGT-1	7.75462	2.49179	-0.56934	-0.506202
001-062_R_COL_EPI_5p_N1__TACGGGCCAACTTGAC-1	5.90233	1.91361	-0.605936	-0.573633
001-062_R_COL_EPI_5p_N1__CACACTCGTCCGTGAC-1	4.89017	0.00857017	-0.575395	-0.552052
001-062_R_COL_EPI_5p_N1__ACGATACAGCTGTTCA-1	4.54319	-0.774747	-0.586032	-0.553196
001-062_R_COL_EPI_5p_N1__AACTTTCGTGTCGCTG-1	4.53021	3.06315	-0.534284	-0.512129
001-062_R_COL_EPI_5p_N1__GCCTCTAGTAGCGCAA-1	7.10842	-0.00745206	-0.55375	-0.520303
001-062_R_COL_EPI_5p_N1__AAGCCGCCACAGACAG-1	4.8745	0.413634	-0.606518	-0.528249
001-062_R_COL_EPI_5p_N1__ACTGTCCGTCGTTGTA-1	5.24669	2.16781	-0.580455	-0.523
001-062_R_COL_EPI_5p_N1__GGCTGGTCACCCATGG-1	3.97129	5.02779	-0.60348	-0.550834
001-062_R_COL_EPI_5p_N1__AGCCTAATCTTACCGC-1	3.00799	5.43932	-0.606758	-0.581353
001-062_R_COL_EPI_5p_N1__CTGATCCCAGGAATCG-1	5.78676	3.77803	-0.579834	-0.569218
001-062_R_COL_EPI_5p_N1__AAATGCCCAGCTCGAC-1	5.38483	-0.636828	-0.455726	-0.450499
001-062_R_COL_EPI_5p_N1__GGACAGATCGTAGATC-1	4.69648	0.139844	-0.556344	-0.506145
001-062_R_COL_EPI_5p_N1__GGGTCTGAGGAACTGC-1	6.05841	-0.67973	-0.49282	-0.472447
001-062_R_COL_EPI_5p_N1__TGGACGCGTACTTCTT-1	3.79384	0.455758	-0.568509	-0.523846
001-062_R_COL_EPI_5p_N1__GGTGCGTTCGCAGGCT-1	3.76821	3.13848	-0.574182	-0.537864
001-062_R_COL_EPI_5p_N1__GCTGCTTGTCATATCG-1	3.45314	0.711859	-0.576531	-0.545195
001-062_R_COL_EPI_5p_N1__TGCCAAAAGATCCTGT-1	3.52702	0.135945	-0.541505	-0.456686
001-062_R_COL_EPI_5p_N1__CGTGAGCTCATTGCGA-1	3.53364	0.443866	-0.584961	-0.548863
001-062_R_COL_EPI_5p_N1__CTGAAACTCATGTCCC-1	4.14718	3.06264	-0.542212	-0.493503
001-062_R_COL_EPI_5p_N1__TTGGCAAGTGGTCCGT-1	3.91644	3.29743	-0.573875	-0.569555
001-062_R_COL_EPI_5p_N1__TGTATTCAGCTGGAAC-1	6.51256	4.85591	-0.458464	-0.471465
001-062_R_COL_EPI_5p_N1__CACATAGTCCTTGACC-1	3.9291	2.99065	-0.590311	-0.548293
001-062_R_COL_EPI_5p_N1__TGTTCCGAGTCACGCC-1	4.64102	3.35949	-0.52577	-0.521946
001-062_R_COL_EPI_5p_N1__TGACGGCTCCAGTATG-1	3.94462	3.30042	-0.53483	-0.484076
001-062_R_COL_EPI_5p_N1__ACATGGTCACGAAACG-1	5.45031	3.73765	-0.559672	-0.548935
001-062_R_COL_EPI_5p_N1__AGGTCCGCAGTAGAGC-1	4.89283	4.31332	-0.632354	-0.532451
001-062_R_COL_EPI_5p_N1__TCTCTAATCTACTTAC-1	4.72553	4.7371	-0.555183	-0.508008
001-062_R_COL_EPI_5p_N1__CTGCTGTCACAGATTC-1	7.92915	1.6511	-0.565871	-0.515685
001-062_R_COL_EPI_5p_N1__CGAGCACGTAAATGTG-1	5.22523	0.472533	-0.535714	-0.508002
001-062_R_COL_EPI_5p_N1__GTCCTCAGTCTAAAGA-1	7.52118	2.97549	-0.540443	-0.511096
001-062_R_COL_EPI_5p_N1__AGATTGCAGTAGGTGC-1	3.62566	1.68665	-0.593065	-0.591272
001-062_R_COL_EPI_5p_N1__GTTAAGCTCTACCTGC-1	2.51885	1.23211	-0.581457	-0.549489
001-062_R_COL_EPI_5p_N1__ACACCCTGTTATGCGT-1	4.66148	-0.706359	-0.540511	-0.485128
001-062_R_COL_EPI_5p_N1__GCTCTGTTCGACGGAA-1	5.22905	3.31189	-0.538945	-0.495822
001-062_R_COL_EPI_5p_N1__CTCTACGCACATTTCT-1	3.29189	-0.718423	-0.558905	-0.537882
001-062_R_COL_EPI_5p_N1__CGGGTCAAGGACCACA-1	6.21333	0.211793	-0.541749	-0.532084
001-062_R_COL_EPI_5p_N1__CAGAATCTCCAGAAGG-1	4.24855	1.97131	-0.629109	-0.593755
001-062_R_COL_EPI_5p_N1__CAGGTGCCAAGTCTGT-1	5.23766	-0.73813	-0.56543	-0.510443
001-062_R_COL_EPI_5p_N1__ACACTGAGTTAGGGTG-1	4.06933	0.968178	-0.621551	-0.622595
001-062_R_COL_EPI_5p_N1__CGGGTCATCTCTGAGA-1	3.45331	0.120992	-0.528971	-0.499775
001-062_R_COL_EPI_5p_N1__CCACGGACACCGTTGG-1	1.80406	-0.707984	-0.517736	-0.509457
001-062_R_COL_EPI_5p_N1__ATTGGACGTGGTTTCA-1	4.61424	2.62233	-0.550762	-0.519546
001-062_R_COL_EPI_5p_N1__AATCGGTAGGGCACTA-1	3.16088	3.73118	-0.498109	-0.480177
001-062_R_COL_EPI_5p_N1__GATGAAAGTTCTGGTA-1	4.34981	2.30526	-0.548803	-0.488582
001-062_R_COL_EPI_5p_N1__CTACGTCAGGAATTAC-1	4.78355	2.25991	-0.543725	-0.501523
001-062_R_COL_EPI_5p_N1__TCGAGGCCATCGGACC-1	3.07858	2.94606	-0.524529	-0.524255
001-062_R_COL_EPI_5p_N1__CCATGTCCAGGTGGAT-1	5.59685	-0.665852	-0.5181	-0.443536
001-062_R_COL_EPI_5p_N1__TCATTACTCGTATCAG-1	4.45952	4.22308	-0.521313	-0.50664
001-062_R_COL_EPI_5p_N1__CCTATTATCGCCTGAG-1	4.7721	0.256291	-0.517865	-0.482548
001-062_R_COL_EPI_5p_N1__GACCTGGCAGCATGAG-1	5.23886	2.58893	-0.562278	-0.547548
001-062_R_COL_EPI_5p_N1__TCTCATAGTTCCACGG-1	2.90366	4.67067	-0.525042	-0.484842
001-062_R_COL_EPI_5p_N1__GTGCATATCTGTCTCG-1	4.77395	-0.633949	-0.457642	-0.429872
001-062_R_COL_EPI_5p_N1__AGTCTTTTCTGATACG-1	3.32533	5.14882	-0.533027	-0.505384
001-062_R_COL_EPI_5p_N1__AGCAGCCGTCAACATC-1	3.37889	2.75346	-0.503938	-0.468073
001-062_R_COL_EPI_5p_N1__AGGCCACCACCGGAAA-1	4.448	-0.622719	-0.450954	-0.432677
001-062_R_COL_EPI_5p_N1__TTTACTGAGATAGTCA-1	3.40093	2.85909	-0.532638	-0.50141
001-062_R_COL_EPI_5p_N1__TGTGGTAGTTCACCTC-1	6.93016	-0.646771	-0.47333	-0.468626
001-062_R_COL_EPI_5p_N1__CGCGTTTCAAGGTTTC-1	7.13757	4.6153	-0.480831	-0.463832
001-062_R_COL_EPI_5p_N1__AGGTCCGGTTACGACT-1	5.79973	0.822973	-0.485034	-0.446448
001-062_R_COL_EPI_5p_N1__CAGTAACGTAAGGGCT-1	5.24817	-0.666528	-0.491469	-0.456519
001-062_R_COL_EPI_5p_N1__TATGCCCCATGCAACT-1	5.7969	2.95434	-0.460395	-0.423638
001-062_R_COL_EPI_5p_N1__GGCTGGTGTCCATGAT-1	4.15212	3.76735	-0.531952	-0.478794
001-062_R_COL_EPI_5p_N1__CCCATACCACAGACAG-1	4.06896	4.55988	-0.466667	-0.44446
001-062_R_COL_EPI_5p_N1__ACCTTTATCGCCAGCA-1	7.13773	1.74029	-0.543517	-0.539767
001-062_R_COL_EPI_5p_N1__TCAGGATTCTTCATGT-1	8.30715	2.2775	-0.503827	-0.482622
001-062_R_COL_EPI_5p_N1__GGACGTCCAGACACTT-1	7.51328	3.28475	-0.508203	-0.490494
001-062_R_COL_EPI_5p_N1__CCCAGTTAGATCCCGC-1	5.49879	3.34368	-0.492729	-0.478789
001-062_R_COL_EPI_5p_N1__ACCGTAAGTCTCATCC-1	7.22975	4.06672	-0.480144	-0.454833
001-062_R_COL_EPI_5p_N1__TGCGTGGGTCTAGCCG-1	5.07293	3.27928	-0.497599	-0.484589
001-062_R_COL_EPI_5p_N1__CATGGCGAGCGTGTCC-1	6.46722	2.29997	-0.489625	-0.441093
001-062_R_COL_EPI_5p_N1__CGCTGGAAGCGTCTAT-1	5.29639	-0.625232	-0.468376	-0.417153
001-062_R_COL_EPI_5p_N1__TGACTTTCAGTCTTCC-1	-0.590157	-0.481699	-0.342676	-0.398828
001-062_R_COL_EPI_5p_N1__GGCTCGAGTAAGGGCT-1	4.36243	4.52506	-0.486683	-0.462838
001-062_R_COL_EPI_5p_N1__CTCGGGAAGGCTAGAC-1	4.04758	0.585203	-0.453531	-0.420344
001-062_R_COL_EPI_5p_N1__GTCAAGTTCCATGCTC-1	4.97704	2.67443	-0.45313	-0.42308
001-062_R_COL_EPI_5p_N1__AGCATACTCTTTAGGG-1	3.36761	5.84402	-0.490262	-0.451076
001-062_R_COL_EPI_5p_N1__GGCGTGTCACAGTCGC-1	6.80646	0.554964	-0.4757	-0.434956
001-062_R_COL_EPI_5p_N1__TCGAGGCTCAGCATGT-1	5.1844	2.09714	-0.495815	-0.463824
001-062_R_COL_EPI_5p_N1__TACTCATGTTCGGGCT-1	5.2257	3.50052	-0.469069	-0.429501
001-062_R_COL_EPI_5p_N1__GTCGGGTAGATCCTGT-1	4.53468	3.74601	-0.482349	-0.451416
001-062_R_COL_EPI_5p_N1__CATCAAGTCCTTCAAT-1	6.07281	2.37633	-0.446697	-0.45927
001-062_R_COL_EPI_5p_N1__GACGGCTTCTTGTTTG-1	4.97107	-0.589041	-0.435038	-0.389095
001-062_R_COL_EPI_5p_N1__CGGCTAGAGCCTCGTG-1	3.49222	0.76478	-0.421896	-0.434318
001-062_R_COL_EPI_5p_N1__CGGAGTCTCTTGACGA-1	3.88098	-0.672109	-0.487441	-0.457293
001-062_R_COL_EPI_5p_N1__CTCTGGTGTAAACGCG-1	3.8653	3.81815	-0.449901	-0.504702
001-062_R_COL_EPI_5p_N1__CAAGATCCAGGCAGTA-1	5.94328	5.2284	-0.372394	-0.367421
001-062_R_COL_EPI_5p_N1__ACGCCAGGTAACGACG-1	5.66647	2.60645	-0.45875	-0.410918
001-062_R_COL_EPI_5p_N1__AATCGGTTCCGTTGCT-1	4.17429	3.53265	-0.37326	-0.350264
001-062_R_COL_EPI_5p_N1__TGACTTTCAACCGCCA-1	5.97829	4.86278	-0.39906	-0.449451
001-062_R_COL_EPI_5p_N1__CTTGGCTAGGCAGGTT-1	3.04663	-0.590623	-0.451583	-0.448218
001-062_R_COL_EPI_5p_N1__GACTGCGTCTCAACTT-1	3.24852	-0.569095	-0.456075	-0.40063
001-062_R_COL_EPI_5p_N1__ACACCCTTCCGAACGC-1	2.55617	5.29181	-0.426263	-0.435854
001-062_R_COL_EPI_5p_N1__CCGTGGAGTAGAGTGC-1	7.00852	3.10486	-0.32697	-0.321053
001-062_R_COL_EPI_5p_N1__CGAGCACGTCGTCTTC-1	3.82089	4.89207	-0.416025	-0.417899
001-062_R_COL_EPI_5p_N1__CCTTTCTGTGTCAATC-1	7.98262	3.89747	-0.348137	-0.340079
001-062_R_COL_EPI_5p_N1__CCGTGGACACTTAAGC-1	3.83417	-0.484977	-0.388265	-0.349689
001-062_R_COL_EPI_5p_N1__TTTATGCGTTCGTCTC-1	9.58238	-0.440722	-0.344377	-0.33105
001-062_R_COL_EPI_5p_N1__ACATACGCAGACGCAA-1	4.51456	-0.50478	-0.371783	-0.395772
001-062_R_COL_EPI_5p_N1__CAACCAAAGACTCGGA-1	4.49702	-0.357265	-0.263191	-0.315316
001-062_R_COL_EPI_5p_N1__CGAATGTAGTTCGATC-1	3.08914	1.34329	-0.355619	-0.329524
001-062_R_COL_EPI_5p_N1__TCGAGGCGTGTGAATA-1	5.79864	-0.422753	-0.298967	-0.305128
001-062_R_COL_EPI_5p_N1__GGGAATGAGGCGTACA-1	2.93387	-0.515982	-0.351471	-0.35263
001-062_R_COL_EPI_5p_N1__GCTTGAAGTTCCTCCA-1	3.88054	-0.333078	-0.233909	-0.237344
001-062_R_COL_EPI_5p_N1__TGACGGCTCTTAACCT-1	1.52422	-0.373808	-0.324121	-0.313979
001-062_R_COL_EPI_5p_N1__TCGGTAAAGTAACCCT-1	1.26347	-0.44499	-0.311425	-0.314826
001-062_R_COL_EPI_5p_N1__CACACTCCATCTATGG-1	3.40759	2.27564	-0.248873	-0.288735
001-062_R_COL_EPI_5p_N1__TATCTCAAGCACACAG-1	6.10439	2.58678	-0.249478	-0.242492
001-062_R_COL_EPI_5p_N1__CACTCCACATCGGGTC-1	3.56706	-0.392171	-0.254203	-0.272236
001-062_R_COL_EPI_5p_N1__CGCGGTACAGTTAACC-1	4.61104	-0.266854	-0.239715	-0.185651
001-062_R_COL_EPI_5p_N1__TTAGGACGTACTTAGC-1	4.30103	-0.239212	-0.18967	-0.199993
001-062_R_COL_EPI_5p_N1__GCTGGGTAGCTGTCTA-1	5.41095	-0.169146	-0.135064	-0.149278
001-062_R_COL_EPI_5p_N1__GAATGAACAGCATACT-1	9.95184	-0.186625	-0.122189	-0.105023
001-062_R_COL_LP_5p_N1__CCTTCGATCCACGTGG-1	5.12417	3.3112	-0.857672	-0.793014
001-062_R_COL_LP_5p_N1__AGCGTATTCTACGAGT-1	6.73461	5.51098	-0.727479	-0.684147
001-062_R_COL_LP_5p_N1__GATCTAGCATACTACG-1	9.84901	3.69582	-0.691719	-0.63692
001-062_R_COL_LP_5p_N1__ATGTGTGAGGCTCTTA-1	4.10492	2.30425	-0.738031	-0.680476
001-062_R_COL_LP_5p_N1__CTCGAGGCATCTCGCT-1	4.6976	4.98005	-0.747134	-0.677487
001-062_R_COL_LP_5p_N1__CTAACTTTCTCTGAGA-1	4.15445	-0.0991426	-0.742859	-0.67206
001-062_R_COL_LP_5p_N1__GGACATTGTTACTGAC-1	2.88203	1.76494	-0.360888	-0.69205
001-062_R_COL_LP_5p_N1__AGAATAGGTGTCTGAT-1	4.5188	2.8742	-0.692157	-0.663967
001-062_R_COL_LP_5p_N1__AGTGGGAGTTAGATGA-1	7.35937	2.23536	-0.746161	-0.697022
001-062_R_COL_LP_5p_N1__CTCGTCAAGTTATCGC-1	7.06891	4.46976	-0.697642	-0.666035
001-062_R_COL_LP_5p_N1__GACTGCGCACCACGTG-1	6.37695	3.08255	-0.334081	-0.66373
001-062_R_COL_LP_5p_N1__GTTAAGCCACAGAGGT-1	5.57505	6.29757	-0.739086	-0.692511
001-062_R_COL_LP_5p_N1__TACAGTGAGGACATTA-1	5.31097	2.98414	-0.711352	-0.69432
001-062_R_COL_LP_5p_N1__CATCGAACATCCGCGA-1	5.00949	3.72862	-0.74636	-0.688269
001-062_R_COL_LP_5p_N1__AACTCCCTCGAACTGT-1	7.63896	5.46541	-0.735919	-0.678739
001-062_R_COL_LP_5p_N1__TTCTACATCACATAGC-1	4.91746	5.93636	-0.749443	-0.691322
001-062_R_COL_LP_5p_N1__GTTTCTACAAAGTCAA-1	7.14632	4.03111	-0.721246	-0.661184
001-062_R_COL_LP_5p_N1__ATAGACCAGGTGCTTT-1	8.39753	3.39366	-0.763421	-0.695282
001-062_R_COL_LP_5p_N1__AGCATACCAATCCGAT-1	5.05365	1.06772	-0.776879	-0.717757
001-062_R_COL_LP_5p_N1__CTACATTCATTATCTC-1	6.68212	6.0719	-0.295042	-0.658134
001-062_R_COL_LP_5p_N1__AAGACCTGTTAGTGGG-1	9.24706	5.39451	-0.70065	-0.647439
001-062_R_COL_LP_5p_N1__AGTGAGGGTTCGGCAC-1	4.87816	2.0835	-0.703228	-0.640161
001-062_R_COL_LP_5p_N1__GTGCAGCAGGGAACGG-1	7.80195	1.46098	-0.695843	-0.625651
001-062_R_COL_LP_5p_N1__ACATACGGTCGCGTGT-1	5.78488	3.95786	-0.688902	-0.650166
001-062_R_COL_LP_5p_N1__TTAGGACGTACGACCC-1	5.59686	2.65649	-0.689534	-0.62078
001-062_R_COL_LP_5p_N1__TCAGCAATCGATCCCT-1	6.37411	2.69712	-0.673153	-0.628494
001-062_R_COL_LP_5p_N1__CTCGTCACACCTTGTC-1	3.71737	2.50642	-0.723193	-0.67142
001-062_R_COL_LP_5p_N1__GATGCTATCACAACGT-1	6.7561	4.73582	-0.732894	-0.678219
001-062_R_COL_LP_5p_N1__CCTACCATCAATACCG-1	7.24769	3.64712	-0.697483	-0.662761
001-062_R_COL_LP_5p_N1__CTTTGCGTCAGAGCTT-1	7.00279	3.73817	-0.705789	-0.647407
001-062_R_COL_LP_5p_N1__TCATTTGAGTACACCT-1	5.36132	4.78033	-0.725531	-0.659987
001-062_R_COL_LP_5p_N1__CGGTTAATCCACGTGG-1	6.01974	4.27296	-0.679031	-0.63861
001-062_R_COL_LP_5p_N1__GGATTACTCCTCATTA-1	7.71065	1.88826	-0.665673	-0.609864
001-062_R_COL_LP_5p_N1__CTGCTGTAGAAGGGTA-1	4.97396	5.6479	-0.716361	-0.681258
001-062_R_COL_LP_5p_N1__CAAGTTGGTCACCTAA-1	7.07224	5.58423	-0.720365	-0.665229
001-062_R_COL_LP_5p_N1__TACTCGCGTTAAGGGC-1	5.13946	3.35063	-0.272832	-0.653714
001-062_R_COL_LP_5p_N1__ATAGACCGTAATTGGA-1	5.92055	4.22314	-0.684799	-0.640745
001-062_R_COL_LP_5p_N1__CTGCCTATCCTAGAAC-1	6.10955	2.04288	-0.684847	-0.63151
001-062_R_COL_LP_5p_N1__AAGGCAGAGACCTTTG-1	4.20712	-0.596225	-0.735757	-0.660144
001-062_R_COL_LP_5p_N1__CTCGAAATCACAGGCC-1	7.17505	3.60927	-0.680767	-0.632067
001-062_R_COL_LP_5p_N1__ATCATGGGTCGATTGT-1	6.3766	4.21975	-0.648168	-0.601675
001-062_R_COL_LP_5p_N1__CTCGAAACACGCGAAA-1	4.29143	2.01161	-0.738318	-0.672715
001-062_R_COL_LP_5p_N1__CATATTCCACACTGCG-1	5.82415	0.983408	-0.709516	-0.659423
001-062_R_COL_LP_5p_N1__ACGAGCCCATGCCACG-1	4.67847	4.87237	-0.687198	-0.638754
001-062_R_COL_LP_5p_N1__AAGTCTGGTAGCGATG-1	8.25287	4.9778	-0.68692	-0.668336
001-062_R_COL_LP_5p_N1__ACGATGTAGATGTTAG-1	4.54057	4.06685	-0.762905	-0.695029
001-062_R_COL_LP_5p_N1__GCATGTATCTGACCTC-1	6.21295	1.70254	-0.74553	-0.662742
001-062_R_COL_LP_5p_N1__CTCCTAGCACCGCTAG-1	5.71089	2.52022	-0.688506	-0.667137
001-062_R_COL_LP_5p_N1__GCGCGATTCGGCTTGG-1	6.41224	3.0592	-0.688244	-0.6444
001-062_R_COL_LP_5p_N1__GGTGAAGGTTATGTGC-1	2.73761	3.62089	-0.734823	-0.683348
001-062_R_COL_LP_5p_N1__CACAGGCTCTTTACGT-1	4.24847	2.80024	-0.695018	-0.643271
001-062_R_COL_LP_5p_N1__CAGATCAGTTGGTGGA-1	6.16143	3.03007	-0.672507	-0.651951
001-062_R_COL_LP_5p_N1__CTCGTACAGCGTCAAG-1	8.11122	3.16871	-0.714224	-0.653928
001-062_R_COL_LP_5p_N1__GTCTTCGGTTATCACG-1	5.51671	2.77325	-0.741105	-0.656969
001-062_R_COL_LP_5p_N1__GCAAACTTCTCTGTCG-1	9.08324	4.69252	-0.712324	-0.677027
001-062_R_COL_LP_5p_N1__CAGGTGCTCGTCCAGG-1	9.46761	3.12277	-0.667471	-0.630553
001-062_R_COL_LP_5p_N1__ATGTGTGAGCTCTCGG-1	7.16597	3.13212	-0.672562	-0.654516
001-062_R_COL_LP_5p_N1__ATTTCTGAGCGAGAAA-1	6.645	6.54496	-0.240442	-0.656419
001-062_R_COL_LP_5p_N1__AGGTCATGTCATATGC-1	4.70552	5.45337	-0.667231	-0.629406
001-062_R_COL_LP_5p_N1__CGACTTCGTGGCGAAT-1	6.23845	3.43944	-0.729351	-0.676511
001-062_R_COL_LP_5p_N1__ATTATCCAGAACAATC-1	5.18922	2.39853	-0.690424	-0.660514
001-062_R_COL_LP_5p_N1__CGAGCACTCAAACCAC-1	3.76507	3.22498	-0.195532	-0.654994
001-062_R_COL_LP_5p_N1__TATTACCTCAGGCCCA-1	5.68591	4.23888	-0.674658	-0.643325
001-062_R_COL_LP_5p_N1__CTCTAATTCCAAATGC-1	5.77016	4.16292	-0.662912	-0.615418
001-062_R_COL_LP_5p_N1__TTGACTTGTCTGATTG-1	3.94111	3.38766	-0.707437	-0.654197
001-062_R_COL_LP_5p_N1__GATCAGTGTAAAGGAG-1	7.88399	1.11093	-0.665907	-0.641811
001-062_R_COL_LP_5p_N1__ACGGGCTAGAGACTTA-1	4.02166	5.40649	-0.65975	-0.620658
001-062_R_COL_LP_5p_N1__AAGGTTCCATGCGCAC-1	5.75507	3.81581	-0.684513	-0.643121
001-062_R_COL_LP_5p_N1__TGCCAAATCTTTAGGG-1	4.43295	0.798496	-0.708865	-0.673343
001-062_R_COL_LP_5p_N1__CGAACATAGCTAACAA-1	5.21983	2.13096	-0.717404	-0.666861
001-062_R_COL_LP_5p_N1__GGACATTAGTAAGTAC-1	3.13985	4.15916	-0.707118	-0.668927
001-062_R_COL_LP_5p_N1__GACTACATCAACGAAA-1	6.0436	5.00666	-0.721017	-0.680616
001-062_R_COL_LP_5p_N1__AACTCTTGTCTAACGT-1	6.07577	6.52651	-0.691673	-0.662223
001-062_R_COL_LP_5p_N1__TGATTTCAGGATGGTC-1	6.96981	3.91214	-0.649957	-0.613414
001-062_R_COL_LP_5p_N1__CTCGTCAAGGGTTCCC-1	8.73997	3.05457	-0.633446	-0.601191
001-062_R_COL_LP_5p_N1__CCTCTGAGTAAGTAGT-1	6.19193	3.32152	-0.705455	-0.651659
001-062_R_COL_LP_5p_N1__TCTTCGGGTATCTGCA-1	7.16731	2.84161	-0.686774	-0.612757
001-062_R_COL_LP_5p_N1__GCAAACTAGCGCCTCA-1	4.50659	3.99292	-0.662552	-0.600068
001-062_R_COL_LP_5p_N1__ACGCCAGAGCTTTGGT-1	6.09062	3.9552	-0.670432	-0.627951
001-062_R_COL_LP_5p_N1__CGACTTCAGCGCCTCA-1	5.35333	2.86462	-0.713213	-0.655273
001-062_R_COL_LP_5p_N1__ACACCGGAGCTAAACA-1	4.7722	2.84687	-0.65112	-0.605834
001-062_R_COL_LP_5p_N1__AAGGCAGGTACACCGC-1	4.44581	3.10023	-0.180167	-0.647199
001-062_R_COL_LP_5p_N1__CCATGTCGTTATCACG-1	4.66923	3.16137	-0.692834	-0.642568
001-062_R_COL_LP_5p_N1__AATCGGTAGCAGCCTC-1	4.12369	5.13883	-0.641244	-0.628813
001-062_R_COL_LP_5p_N1__AGAATAGTCCGTAGGC-1	4.78024	3.4885	-0.669674	-0.611277
001-062_R_COL_LP_5p_N1__CTGCTGTAGTTAAGTG-1	6.03864	1.60211	-0.702677	-0.67453
001-062_R_COL_LP_5p_N1__TAGTGGTAGCGATATA-1	6.2261	4.15897	-0.732357	-0.697492
001-062_R_COL_LP_5p_N1__AATCCAGGTGACTCAT-1	5.08817	6.29914	-0.686419	-0.624312
001-062_R_COL_LP_5p_N1__GCATGTATCATCTGTT-1	4.9277	4.76188	-0.707396	-0.683234
001-062_R_COL_LP_5p_N1__AGTCTTTGTCCAGTTA-1	5.27811	1.37736	-0.679632	-0.649203
001-062_R_COL_LP_5p_N1__ACGCAGCCATCCCATC-1	8.60317	4.56352	-0.593906	-0.542155
001-062_R_COL_LP_5p_N1__TACAGTGTCCGGGTGT-1	3.76182	-0.900751	-0.750488	-0.651604
001-062_R_COL_LP_5p_N1__GTGCAGCAGGCGATAC-1	6.16367	5.80331	-0.655359	-0.605765
001-062_R_COL_LP_5p_N1__CTGTTTACACATTAGC-1	5.26409	1.87845	-0.653098	-0.61907
001-062_R_COL_LP_5p_N1__GCTCTGTAGACGACGT-1	4.71229	3.3279	-0.708705	-0.646372
001-062_R_COL_LP_5p_N1__CGAGCCATCACTTACT-1	7.57159	1.38042	-0.685485	-0.632322
001-062_R_COL_LP_5p_N1__GCGCAGTCACCGAATT-1	6.82089	5.48034	-0.717942	-0.65676
001-062_R_COL_LP_5p_N1__CGGCTAGAGACTTGAA-1	6.12732	4.78815	-0.695183	-0.660955
001-062_R_COL_LP_5p_N1__AACTCAGGTGTGACGA-1	3.85865	2.9696	-0.68655	-0.652702
001-062_R_COL_LP_5p_N1__TCATTTGTCTTCGGTC-1	5.92956	3.74592	-0.693675	-0.641258
001-062_R_COL_LP_5p_N1__ACACCCTCAGACAAAT-1	4.7258	3.84008	-0.715838	-0.651186
001-062_R_COL_LP_5p_N1__GTAACTGAGGCCCTTG-1	6.04845	5.19898	-0.683241	-0.661181
001-062_R_COL_LP_5p_N1__ATCTACTAGCGATAGC-1	3.70322	1.11759	-0.69093	-0.649131
001-062_R_COL_LP_5p_N1__CAGCTAAGTCAACATC-1	4.18698	3.68909	-0.665452	-0.608334
001-062_R_COL_LP_5p_N1__GGAATAACACCCAGTG-1	5.32756	2.88122	-0.633184	-0.575427
001-062_R_COL_LP_5p_N1__CGTGAGCTCCAGTATG-1	5.87269	5.86993	-0.630513	-0.597326
001-062_R_COL_LP_5p_N1__ACGCCGATCCTGCAGG-1	4.30315	2.68262	-0.672467	-0.629555
001-062_R_COL_LP_5p_N1__TACTTACAGTGGAGAA-1	5.86747	6.05502	-0.702123	-0.669345
001-062_R_COL_LP_5p_N1__GGGAATGCACAAGACG-1	2.81098	1.63694	-0.667245	-0.602585
001-062_R_COL_LP_5p_N1__TACGGGCCACCAGATT-1	5.10259	1.00506	-0.682467	-0.633139
001-062_R_COL_LP_5p_N1__GTATTCTCAATGGAGC-1	3.56855	-0.0439799	-0.681121	-0.666681
001-062_R_COL_LP_5p_N1__GGAACTTCATTCACTT-1	5.52269	-0.466933	-0.672733	-0.651577
001-062_R_COL_LP_5p_N1__GTTCATTTCGTGGACC-1	6.63146	2.04619	-0.673234	-0.613246
001-062_R_COL_LP_5p_N1__TGCCCTAGTACATGTC-1	5.58154	4.28504	-0.693819	-0.649395
001-062_R_COL_LP_5p_N1__TGAGAGGCAGGGATTG-1	3.67451	4.77061	-0.693251	-0.641396
001-062_R_COL_LP_5p_N1__AACTCCCCACTTAACG-1	5.91677	2.65194	-0.659935	-0.607912
001-062_R_COL_LP_5p_N1__GCATACACAACGATGG-1	5.07327	3.03805	-0.68954	-0.633512
001-062_R_COL_LP_5p_N1__CGGACACGTAGCGTAG-1	3.83989	3.03965	-0.699498	-0.657339
001-062_R_COL_LP_5p_N1__GTGCAGCGTGATGTGG-1	4.06723	0.501297	-0.730622	-0.671613
001-062_R_COL_LP_5p_N1__TCATTTGAGCACCGTC-1	8.44175	4.1354	-0.665299	-0.625317
001-062_R_COL_LP_5p_N1__TTAGTTCGTATGGTTC-1	6.91532	3.61982	-0.679391	-0.661287
001-062_R_COL_LP_5p_N1__GTCCTCAAGAACTCGG-1	8.89381	5.21111	-0.547846	-0.531358
001-062_R_COL_LP_5p_N1__AAATGCCAGGCCGAAT-1	4.49681	5.51657	-0.0669218	-0.62057
001-062_R_COL_LP_5p_N1__AACCATGCATCCGTGG-1	5.31944	7.89515	-0.666675	-0.60941
001-062_R_COL_LP_5p_N1__CTTTGCGAGTTAAGTG-1	2.07822	1.32494	-0.71156	-0.671658
001-062_R_COL_LP_5p_N1__GCTCCTACAAGTACCT-1	3.77586	0.91246	-0.738432	-0.695269
001-062_R_COL_LP_5p_N1__GTACTCCTCTCTGAGA-1	5.6207	4.32313	-0.698614	-0.65125
001-062_R_COL_LP_5p_N1__TTAGGACTCGCCGTGA-1	4.3426	1.38719	-0.675003	-0.606086
001-062_R_COL_LP_5p_N1__GCTGGGTAGACCTTTG-1	10.0786	4.53354	-0.691451	-0.66482
001-062_R_COL_LP_5p_N1__GACTACAAGGTAAACT-1	5.43641	4.03529	-0.63382	-0.590732
001-062_R_COL_LP_5p_N1__CTGATCCTCACCTCGT-1	5.52939	4.98434	-0.640554	-0.629946
001-062_R_COL_LP_5p_N1__AAAGATGTCTTGTTTG-1	4.54352	4.46019	-0.625895	-0.595074
001-062_R_COL_LP_5p_N1__GTGGGTCAGCTCAACT-1	6.87185	3.03671	-0.687725	-0.626387
001-062_R_COL_LP_5p_N1__TGCCCATCAATAGCGG-1	4.12483	3.87638	-0.683246	-0.635108
001-062_R_COL_LP_5p_N1__TCGCGTTCATACGCTA-1	5.57203	4.0974	-0.660018	-0.62599
001-062_R_COL_LP_5p_N1__ACACCGGGTCCATCCT-1	8.34852	3.94279	-0.599001	-0.564598
001-062_R_COL_LP_5p_N1__AAGCCGCCAGACACTT-1	3.66206	4.60671	-0.681493	-0.645388
001-062_R_COL_LP_5p_N1__TCCACACCAAATACAG-1	4.15807	0.468605	-0.70889	-0.631785
001-062_R_COL_LP_5p_N1__AAGGTTCGTCTGCAAT-1	6.21411	4.01785	-0.686782	-0.605329
001-062_R_COL_LP_5p_N1__CGTCACTGTCTCGTTC-1	5.24537	3.56403	-0.673407	-0.645944
001-062_R_COL_LP_5p_N1__ACAGCTATCCCTCAGT-1	4.29401	1.55808	-0.65339	-0.542628
001-062_R_COL_LP_5p_N1__GCGCAACTCTTTAGGG-1	8.22842	1.11873	-0.615284	-0.584635
001-062_R_COL_LP_5p_N1__GCTGCTTGTCGTGGCT-1	6.78286	4.96445	-0.691338	-0.639665
001-062_R_COL_LP_5p_N1__CAGTCCTTCCTGTACC-1	5.97096	0.542084	-0.693114	-0.615565
001-062_R_COL_LP_5p_N1__ACCTTTAAGGCTACGA-1	5.24615	4.63026	-0.697317	-0.638187
001-062_R_COL_LP_5p_N1__GTCACAACACGGTAGA-1	4.53481	1.06887	-0.681928	-0.652938
001-062_R_COL_LP_5p_N1__CAACCTCCAAAGTGCG-1	7.27747	3.34804	-0.699126	-0.625257
001-062_R_COL_LP_5p_N1__AGTAGTCAGAATCTCC-1	6.48934	1.93192	-0.711232	-0.640966
001-062_R_COL_LP_5p_N1__ACGAGGACATGTCGAT-1	6.16525	2.30905	-0.670865	-0.637682
001-062_R_COL_LP_5p_N1__ATTATCCAGCTCAACT-1	5.42288	2.96471	-0.678991	-0.674372
001-062_R_COL_LP_5p_N1__AAAGATGTCTCTGCTG-1	5.35014	4.71655	-0.69832	-0.675009
001-062_R_COL_LP_5p_N1__AGATCTGTCCCAACGG-1	3.9856	3.97852	0.33737	-0.634913
001-062_R_COL_LP_5p_N1__CTTAACTCAGGTCTCG-1	4.65232	1.7575	-0.621455	-0.600149
001-062_R_COL_LP_5p_N1__CGTCTACTCCTGCAGG-1	5.97294	5.32858	-0.648129	-0.58933
001-062_R_COL_LP_5p_N1__CCTCAGTCAATACGCT-1	3.85945	6.89207	0.475407	-0.676468
001-062_R_COL_LP_5p_N1__CGGACGTTCTGTCCGT-1	3.81736	1.03549	-0.67491	-0.661728
001-062_R_COL_LP_5p_N1__ACATACGAGCAAATCA-1	5.05458	5.39117	-0.714294	-0.651107
001-062_R_COL_LP_5p_N1__TCTCTAATCTCGAGTA-1	6.38316	2.14699	-0.0804624	-0.672598
001-062_R_COL_LP_5p_N1__ACGGGCTTCTTGCATT-1	7.57704	1.89458	-0.0372151	-0.624093
001-062_R_COL_LP_5p_N1__GGGCACTAGTAGCCGA-1	4.26765	6.22226	-0.672641	-0.628208
001-062_R_COL_LP_5p_N1__AGAGCGACACTTACGA-1	4.87562	5.48922	-0.625865	-0.582774
001-062_R_COL_LP_5p_N1__GACGGCTAGCGATAGC-1	7.23407	-0.857922	-0.668344	-0.601635
001-062_R_COL_LP_5p_N1__ATCGAGTAGGCATTGG-1	4.78821	1.73274	-0.646945	-0.614674
001-062_R_COL_LP_5p_N1__TACTCGCAGCAGCCTC-1	4.19157	4.34286	-0.684098	-0.659501
001-062_R_COL_LP_5p_N1__ACTGATGTCTGCCCTA-1	2.87594	5.51916	-0.673643	-0.627726
001-062_R_COL_LP_5p_N1__CTGTTTATCGATAGAA-1	4.42682	1.47935	-0.010982	-0.557986
001-062_R_COL_LP_5p_N1__GTGGGTCGTAGGGACT-1	4.25393	0.417344	-0.658506	-0.576274
001-062_R_COL_LP_5p_N1__AATCGGTGTAAATACG-1	6.21831	3.27877	-0.65432	-0.606398
001-062_R_COL_LP_5p_N1__CTTTGCGAGGGAAACA-1	7.08545	4.92476	-0.629071	-0.600873
001-062_R_COL_LP_5p_N1__TACTTACAGATCTGCT-1	3.26055	2.18917	-0.682362	-0.638531
001-062_R_COL_LP_5p_N1__TGCGTGGAGTCAAGCG-1	5.39761	3.62165	-0.662929	-0.63639
001-062_R_COL_LP_5p_N1__CTGATCCGTCACCCAG-1	8.51808	4.22795	-0.629858	-0.59566
001-062_R_COL_LP_5p_N1__ACAGCTATCATGTAGC-1	4.77677	3.26004	-0.65676	-0.612699
001-062_R_COL_LP_5p_N1__GAAACTCAGCGGCTTC-1	3.74371	3.43831	-0.667124	-0.657591
001-062_R_COL_LP_5p_N1__ACCTTTAGTGTGAATA-1	3.38376	1.40102	0.320627	-0.625994
001-062_R_COL_LP_5p_N1__AGGTCCGAGTAAGTAC-1	3.61561	1.92085	-0.0753997	-0.630602
001-062_R_COL_LP_5p_N1__CAGAATCTCTCCTATA-1	9.17772	3.96153	-0.680051	-0.637362
001-062_R_COL_LP_5p_N1__GTCGGGTTCGATGAGG-1	4.65185	0.789599	-0.681952	-0.644156
001-062_R_COL_LP_5p_N1__TGAGGGACACTCGACG-1	4.73358	3.24926	-0.652322	-0.590371
001-062_R_COL_LP_5p_N1__TGGCGCAAGACGCAAC-1	5.95286	1.46992	-0.667378	-0.634394
001-062_R_COL_LP_5p_N1__AGCATACCACATTTCT-1	3.02309	0.879493	-0.692035	-0.61455
001-062_R_COL_LP_5p_N1__AGATTGCAGGCTACGA-1	4.5685	0.983892	-0.674597	-0.652833
001-062_R_COL_LP_5p_N1__TCAATCTGTTCACGGC-1	4.89201	3.23438	-0.721916	-0.665181
001-062_R_COL_LP_5p_N1__CTCACACTCTGCAGTA-1	4.52109	2.4478	-0.644567	-0.612165
001-062_R_COL_LP_5p_N1__GACAGAGGTAGTGAAT-1	7.36583	0.492568	-0.652934	-0.628781
001-062_R_COL_LP_5p_N1__CCGTGGATCACCACCT-1	4.34418	4.45257	-0.66688	-0.623171
001-062_R_COL_LP_5p_N1__AATCCAGAGTGTGGCA-1	4.6005	5.77592	-0.653598	-0.632517
001-062_R_COL_LP_5p_N1__TATTACCGTGACCAAG-1	5.35999	7.1455	-0.67939	-0.643981
001-062_R_COL_LP_5p_N1__GGAACTTAGCCAGAAC-1	6.04793	3.40432	-0.068555	-0.616508
001-062_R_COL_LP_5p_N1__ACACCCTAGTAACCCT-1	4.00272	1.0484	-0.717318	-0.644912
001-062_R_COL_LP_5p_N1__CGAGCCAAGCTGATAA-1	3.47946	-0.377907	-0.640897	-0.625337
001-062_R_COL_LP_5p_N1__GCGAGAAAGACTCGGA-1	6.99317	1.75562	-0.658056	-0.628261
001-062_R_COL_LP_5p_N1__CTAATGGAGTGTACCT-1	4.03832	4.36067	-0.658207	-0.596556
001-062_R_COL_LP_5p_N1__ATCCGAAAGCTGCCCA-1	5.3465	1.1135	-0.657524	-0.631093
001-062_R_COL_LP_5p_N1__TAGCCGGCACGGTAGA-1	5.39688	2.79946	-0.676215	-0.619754
001-062_R_COL_LP_5p_N1__CATCGGGCATATGGTC-1	4.87256	4.77758	-0.655017	-0.591089
001-062_R_COL_LP_5p_N1__TGACTAGTCGGCTACG-1	4.79496	3.59548	-0.644048	-0.604426
001-062_R_COL_LP_5p_N1__TACGGTAAGGATTCGG-1	4.14599	2.09662	-0.717757	-0.677635
001-062_R_COL_LP_5p_N1__TCTATTGTCTCTAGGA-1	4.93337	3.06211	-0.660038	-0.651875
001-062_R_COL_LP_5p_N1__TGGCGCAAGCAGCCTC-1	4.69743	0.940664	-0.674815	-0.632854
001-062_R_COL_LP_5p_N1__GCAATCAGTTCGTGAT-1	3.88211	1.33273	-0.690325	-0.629084
001-062_R_COL_LP_5p_N1__GTATCTTAGTGCTGCC-1	3.41398	0.774865	-0.67849	-0.627161
001-062_R_COL_LP_5p_N1__GCGCAGTCATCGGGTC-1	4.73075	4.82225	-0.697461	-0.628198
001-062_R_COL_LP_5p_N1__CAGTCCTTCTACGAGT-1	6.2682	4.66862	-0.650328	-0.652379
001-062_R_COL_LP_5p_N1__CTCACACAGACAAAGG-1	2.90406	6.0126	-0.716036	-0.667366
001-062_R_COL_LP_5p_N1__CTGGTCTCAAATCCGT-1	10.2304	1.28925	-0.662295	-0.614949
001-062_R_COL_LP_5p_N1__CATTCGCAGTGAACGC-1	5.53802	4.80813	-0.674922	-0.629812
001-062_R_COL_LP_5p_N1__GGGACCTGTACTTGAC-1	3.96599	5.04751	-0.692305	-0.622591
001-062_R_COL_LP_5p_N1__TGGACGCTCCCTCTTT-1	7.12452	4.80487	-0.62842	-0.610332
001-062_R_COL_LP_5p_N1__GAAATGAAGACAATAC-1	5.16341	1.55357	-0.712273	-0.618191
001-062_R_COL_LP_5p_N1__CATCGGGCATTCCTCG-1	5.01605	5.44809	-0.650015	-0.585487
001-062_R_COL_LP_5p_N1__ACACCGGGTCTACCTC-1	4.99749	2.10359	-0.631934	-0.566372
001-062_R_COL_LP_5p_N1__CACTCCATCGATCCCT-1	4.65078	1.26798	-0.682494	-0.656166
001-062_R_COL_LP_5p_N1__GGACAGATCAACACCA-1	5.98582	1.30901	-0.641517	-0.565707
001-062_R_COL_LP_5p_N1__CAGCTGGAGATGAGAG-1	6.59096	3.28763	-0.662715	-0.598687
001-062_R_COL_LP_5p_N1__CGTCTACCACAACGTT-1	5.14797	3.54002	-0.689685	-0.648415
001-062_R_COL_LP_5p_N1__ACAGCTAGTGCAGGTA-1	4.60771	4.41848	-0.657642	-0.639109
001-062_R_COL_LP_5p_N1__GAAGCAGCACGACTCG-1	4.11119	5.12803	-0.640509	-0.588936
001-062_R_COL_LP_5p_N1__GTGCGGTAGAGGGATA-1	4.90995	4.46417	-0.670261	-0.618104
001-062_R_COL_LP_5p_N1__TACTCGCCACGGTAAG-1	8.37151	3.46163	-0.618075	-0.606384
001-062_R_COL_LP_5p_N1__CTGCGGACAAACAACA-1	5.18874	-0.0230115	-0.641978	-0.624636
001-062_R_COL_LP_5p_N1__CACACAACATCAGTCA-1	4.38955	1.505	-0.66552	-0.621215
001-062_R_COL_LP_5p_N1__CCGGGATTCAAGGTAA-1	4.71035	0.215626	-0.695546	-0.613171
001-062_R_COL_LP_5p_N1__TCAATCTTCTGAGTGT-1	8.95633	4.06924	-0.632055	-0.601635
001-062_R_COL_LP_5p_N1__TGGGCGTAGGGAAACA-1	5.31495	1.93009	-0.658174	-0.634678
001-062_R_COL_LP_5p_N1__ACTGAACTCACCAGGC-1	5.10717	1.84328	-0.679622	-0.629103
001-062_R_COL_LP_5p_N1__AACTCCCTCGTCTGCT-1	7.63024	3.26416	-0.65384	-0.603296
001-062_R_COL_LP_5p_N1__CAGCCGACATGCAATC-1	2.00503	1.98282	0.00205711	-0.645295
001-062_R_COL_LP_5p_N1__GATGCTACATCAGTAC-1	3.43227	2.99122	-0.670662	-0.655669
001-062_R_COL_LP_5p_N1__GTCACGGTCCTCGCAT-1	3.80843	3.43585	-0.677535	-0.612962
001-062_R_COL_LP_5p_N1__ACTGAACTCTACGAGT-1	3.26604	3.32566	-0.70368	-0.633036
001-062_R_COL_LP_5p_N1__ACCAGTATCAAGATCC-1	5.43915	1.17722	-0.664581	-0.629736
001-062_R_COL_LP_5p_N1__AATCGGTTCACCGGGT-1	5.3754	3.77157	-0.667029	-0.640803
001-062_R_COL_LP_5p_N1__ACGAGCCCAAATACAG-1	5.7749	2.86183	-0.643056	-0.60919
001-062_R_COL_LP_5p_N1__CGGACACTCTATCCCG-1	2.3315	2.50531	-0.62372	-0.573376
001-062_R_COL_LP_5p_N1__GAAGCAGTCAAAGACA-1	4.28331	1.1341	-0.658629	-0.602937
001-062_R_COL_LP_5p_N1__AGTCTTTAGGATGGTC-1	5.65329	1.21025	-0.666718	-0.651686
001-062_R_COL_LP_5p_N1__GACGCGTAGGTGGGTT-1	5.19151	2.62947	-0.693449	-0.627436
001-062_R_COL_LP_5p_N1__ATAAGAGAGCTAAACA-1	2.96355	1.72006	-0.692446	-0.651874
001-062_R_COL_LP_5p_N1__ACAGCTATCCCAAGTA-1	4.26497	2.50769	-0.650968	-0.583052
001-062_R_COL_LP_5p_N1__CTGTTTAGTTCGTCTC-1	4.41131	1.45813	-0.671899	-0.622928
001-062_R_COL_LP_5p_N1__CCACGGAGTGGCCCTA-1	3.58799	5.32921	-0.616864	-0.579878
001-062_R_COL_LP_5p_N1__ACGCCGATCCGAGCCA-1	4.09757	2.69682	-0.665555	-0.654743
001-062_R_COL_LP_5p_N1__TTCGGTCAGTGTACCT-1	5.29762	3.55079	-0.627899	-0.556782
001-062_R_COL_LP_5p_N1__CTCGAGGCAGTACACT-1	4.53302	6.73342	-0.62191	-0.604186
001-062_R_COL_LP_5p_N1__GCTCTGTAGCTGAACG-1	5.51395	0.974637	0.48326	-0.614396
001-062_R_COL_LP_5p_N1__GCGCAACCATCCGCGA-1	3.56372	4.42876	-0.627016	-0.589556
001-062_R_COL_LP_5p_N1__TGCGTGGAGTACTTGC-1	4.28403	2.91245	-0.651756	-0.606937
001-062_R_COL_LP_5p_N1__CGCCAAGAGGGCTTGA-1	5.68831	5.04957	-0.622216	-0.577936
001-062_R_COL_LP_5p_N1__CTCATTATCTCTGCTG-1	6.657	5.29712	-0.659104	-0.611369
001-062_R_COL_LP_5p_N1__CATCAAGAGAATGTGT-1	3.78857	3.13726	-0.609574	-0.587488
001-062_R_COL_LP_5p_N1__ACTGTCCTCCTCATTA-1	8.29503	1.02774	-0.607008	-0.58731
001-062_R_COL_LP_5p_N1__CTCCTAGCATTCACTT-1	4.42661	4.66776	-0.721669	-0.679551
001-062_R_COL_LP_5p_N1__TAGCCGGCATCACAAC-1	5.70182	1.33878	-0.636193	-0.566427
001-062_R_COL_LP_5p_N1__TATCAGGAGATCTGAA-1	8.34433	2.10378	-0.620007	-0.576662
001-062_R_COL_LP_5p_N1__AGGTCATGTTGAGTTC-1	7.58598	3.45741	-0.625908	-0.599944
001-062_R_COL_LP_5p_N1__CAGCCGAGTTATCACG-1	4.16455	1.11666	-0.640433	-0.591164
001-062_R_COL_LP_5p_N1__ACATGGTGTAGCTCCG-1	5.1524	2.24402	-0.638072	-0.58535
001-062_R_COL_LP_5p_N1__CGTCACTTCATCATTC-1	3.38006	0.482747	-0.676818	-0.583471
001-062_R_COL_LP_5p_N1__ACTTGTTTCGCGTTTC-1	6.57757	2.49112	-0.677491	-0.612395
001-062_R_COL_LP_5p_N1__TCGAGGCTCATCTGTT-1	2.83413	2.15462	-0.692196	-0.591652
001-062_R_COL_LP_5p_N1__CATTCGCCAGGACGTA-1	4.67488	1.20675	-0.67553	-0.631056
001-062_R_COL_LP_5p_N1__ACTTACTTCTAACTCT-1	3.86106	2.70388	-0.676679	-0.640748
001-062_R_COL_LP_5p_N1__CTAAGACTCAAACGGG-1	3.81697	2.10829	-0.660041	-0.629364
001-062_R_COL_LP_5p_N1__CAAGAAATCAATCACG-1	4.93973	3.05055	-0.691374	-0.653555
001-062_R_COL_LP_5p_N1__TTATGCTAGTGATCGG-1	5.4516	4.97342	-0.654082	-0.617372
001-062_R_COL_LP_5p_N1__GGTGCGTGTCGGCTCA-1	7.10862	4.11343	-0.638093	-0.611136
001-062_R_COL_LP_5p_N1__CGAATGTAGCTAACTC-1	4.43078	3.95479	-0.671843	-0.620894
001-062_R_COL_LP_5p_N1__GCAATCACACTGTTAG-1	3.34423	1.69122	-0.64592	-0.603743
001-062_R_COL_LP_5p_N1__GGCTCGATCGCGTAGC-1	6.49952	4.47332	-0.625605	-0.605151
001-062_R_COL_LP_5p_N1__CATCGAATCGCCGTGA-1	5.17342	6.42808	-0.611022	-0.602387
001-062_R_COL_LP_5p_N1__ACACCCTTCGCCCTTA-1	8.40156	3.09273	-0.669095	-0.614428
001-062_R_COL_LP_5p_N1__CCAATCCGTAGCGATG-1	4.55217	0.173689	-0.671219	-0.60658
001-062_R_COL_LP_5p_N1__GTACGTAGTCAAGCGA-1	6.02325	5.30793	-0.61687	-0.592171
001-062_R_COL_LP_5p_N1__GGCTCGACACTTAAGC-1	3.32034	3.13074	-0.659052	-0.595469
001-062_R_COL_LP_5p_N1__GCATGATCACAACTGT-1	7.28053	1.76072	-0.629304	-0.609901
001-062_R_COL_LP_5p_N1__TAGAGCTTCTAACGGT-1	2.31749	2.16991	-0.647886	-0.585311
001-062_R_COL_LP_5p_N1__GATGCTACAAGGTTCT-1	4.40477	3.37269	-0.685578	-0.628696
001-062_R_COL_LP_5p_N1__GATCGATAGTTAGGTA-1	2.89502	6.25222	-0.0266468	-0.631124
001-062_R_COL_LP_5p_N1__CAACTAGGTGCACGAA-1	10.0548	2.72505	-0.578996	-0.571853
001-062_R_COL_LP_5p_N1__AGAATAGGTAATAGCA-1	7.79836	2.85326	-0.633216	-0.614671
001-062_R_COL_LP_5p_N1__CACAAACGTAGAGCTG-1	6.94103	5.16042	-0.6806	-0.62973
001-062_R_COL_LP_5p_N1__TCGCGAGCAGTTCATG-1	5.95345	0.721185	-0.700075	-0.645866
001-062_R_COL_LP_5p_N1__CACCAGGGTCTAGGTT-1	6.15215	1.06156	-0.665424	-0.62363
001-062_R_COL_LP_5p_N1__CACTCCAAGGAGCGTT-1	4.42853	2.70645	-0.624682	-0.629948
001-062_R_COL_LP_5p_N1__CATGCCTAGCGCCTTG-1	6.16624	4.23042	-0.639829	-0.618833
001-062_R_COL_LP_5p_N1__CTGCTGTGTGCTCTTC-1	5.0387	-0.828918	-0.659375	-0.620755
001-062_R_COL_LP_5p_N1__GTTCGGGCAAGAAGAG-1	2.61319	1.12676	-0.654853	-0.60713
001-062_R_COL_LP_5p_N1__TCTTTCCGTGCAGTAG-1	3.61164	2.04957	-0.662349	-0.590739
001-062_R_COL_LP_5p_N1__AGCCTAACATGGGACA-1	4.5007	0.266653	-0.610556	-0.541409
001-062_R_COL_LP_5p_N1__TGGGAAGCACTGTGTA-1	4.60461	3.56	-0.657011	-0.608491
001-062_R_COL_LP_5p_N1__CCCAATCGTTCCATGA-1	6.70196	4.3083	0.00233363	-0.633859
001-062_R_COL_LP_5p_N1__CACACTCCAGCAGTTT-1	4.08101	4.39496	-0.634214	-0.575997
001-062_R_COL_LP_5p_N1__TACGGATTCTATCGCC-1	7.3417	3.21294	-0.629627	-0.608652
001-062_R_COL_LP_5p_N1__GAGCAGAGTCTCAACA-1	4.28463	3.56058	-0.622934	-0.598284
001-062_R_COL_LP_5p_N1__TTGGAACAGAGTTGGC-1	5.2022	-0.856177	-0.631341	-0.586555
001-062_R_COL_LP_5p_N1__GGAGCAATCGCATGAT-1	4.07351	2.1252	-0.657924	-0.617903
001-062_R_COL_LP_5p_N1__TTGAACGCATTCCTCG-1	4.01731	3.13353	0.0573702	-0.615915
001-062_R_COL_LP_5p_N1__GCGCCAAAGCCTATGT-1	6.42108	1.9672	-0.649778	-0.598397
001-062_R_COL_LP_5p_N1__CCACTACGTCTCACCT-1	7.5875	8.75165	-0.624921	-0.588407
001-062_R_COL_LP_5p_N1__TGCGCAGGTAGCTAAA-1	5.92998	0.689951	0.0663054	-0.6051
001-062_R_COL_LP_5p_N1__CCTAAAGGTTAAGGGC-1	4.72818	-0.789385	-0.590091	-0.554796
001-062_R_COL_LP_5p_N1__TTGGAACTCCTTAATC-1	5.56354	2.56351	-0.608135	-0.569123
001-062_R_COL_LP_5p_N1__CAGCCGACATACAGCT-1	2.19639	1.08609	-0.64663	-0.600181
001-062_R_COL_LP_5p_N1__CGGGTCATCACTGGGC-1	6.7386	2.84769	-0.671657	-0.641757
001-062_R_COL_LP_5p_N1__TTCTCAATCGTGGTCG-1	3.66975	5.35204	-0.672799	-0.625225
001-062_R_COL_LP_5p_N1__ACTATCTGTCTAGGTT-1	6.52009	3.17407	-0.671296	-0.605651
001-062_R_COL_LP_5p_N1__CAACCTCCACCTTGTC-1	6.24383	7.34981	0.615928	-0.530104
001-062_R_COL_LP_5p_N1__AGAATAGCACGGCTAC-1	4.07015	6.26457	-0.628714	-0.589521
001-062_R_COL_LP_5p_N1__TACTTACAGTGCGATG-1	8.25399	4.90245	-0.658021	-0.60582
001-062_R_COL_LP_5p_N1__GCAGCCAAGACATAAC-1	4.72811	5.11875	0.159276	-0.551356
001-062_R_COL_LP_5p_N1__TGACAACAGATAGCAT-1	3.84616	2.53537	-0.63557	-0.590875
001-062_R_COL_LP_5p_N1__CTGAAGTGTATGGTTC-1	4.83104	3.0285	-0.689544	-0.618059
001-062_R_COL_LP_5p_N1__GCTGCGACACCAGGTC-1	4.04248	0.102312	-0.603571	-0.548108
001-062_R_COL_LP_5p_N1__TCGTACCCAAGTTCTG-1	5.6734	1.20015	-0.676003	-0.588769
001-062_R_COL_LP_5p_N1__CGTAGCGGTTCCGGCA-1	4.84611	3.47678	-0.626761	-0.576173
001-062_R_COL_LP_5p_N1__AGCGTATCAATCAGAA-1	3.22672	2.41164	-0.667628	-0.620808
001-062_R_COL_LP_5p_N1__ACGAGGATCACAAACC-1	5.89907	4.33268	-0.648304	-0.587561
001-062_R_COL_LP_5p_N1__CCGTTCACACGGCTAC-1	3.17605	-0.207954	-0.599611	-0.554886
001-062_R_COL_LP_5p_N1__GTAGTCATCTGATACG-1	4.84857	3.25844	-0.6569	-0.591458
001-062_R_COL_LP_5p_N1__GGGAGATTCAACGGCC-1	4.9011	0.509733	-0.630605	-0.575489
001-062_R_COL_LP_5p_N1__CGTCAGGCAATCGAAA-1	4.4136	2.76548	-0.632706	-0.588965
001-062_R_COL_LP_5p_N1__GTACGTATCCCGACTT-1	5.71408	3.30523	-0.621027	-0.587967
001-062_R_COL_LP_5p_N1__CCAGCGAGTGATGATA-1	8.75743	2.76872	-0.610416	-0.576423
001-062_R_COL_LP_5p_N1__GGAAAGCTCCATGAAC-1	3.17315	1.34866	-0.674643	-0.631048
001-062_R_COL_LP_5p_N1__CCTCAGTGTAGGGTAC-1	5.02941	2.21089	-0.611811	-0.622647
001-062_R_COL_LP_5p_N1__TCCCGATCAGCTCGAC-1	4.43572	3.37203	-0.643632	-0.612571
001-062_R_COL_LP_5p_N1__ACTGATGTCAATCACG-1	5.32379	0.385557	-0.627335	-0.611323
001-062_R_COL_LP_5p_N1__CTGTGCTCACAAGCCC-1	4.07634	0.0983311	-0.635428	-0.58824
001-062_R_COL_LP_5p_N1__CCCTCCTAGTCCATAC-1	5.02064	0.994476	-0.688395	-0.627055
001-062_R_COL_LP_5p_N1__CACACTCGTGATGTGG-1	3.89755	5.30882	-0.633069	-0.574876
001-062_R_COL_LP_5p_N1__GACGGCTAGTGTTGAA-1	5.74595	4.81361	-0.666664	-0.603272
001-062_R_COL_LP_5p_N1__CACCTTGGTGATGCCC-1	8.34265	3.01428	-0.619301	-0.564343
001-062_R_COL_LP_5p_N1__TAGCCGGTCTTATCTG-1	5.46208	4.05502	-0.639482	-0.568067
001-062_R_COL_LP_5p_N1__GTCACGGCACCAGGTC-1	4.11454	5.07922	-0.620584	-0.58095
001-062_R_COL_LP_5p_N1__GTACGTAAGTGCGTGA-1	5.40542	6.20648	-0.66096	-0.622445
001-062_R_COL_LP_5p_N1__GAAGCAGGTAGGACAC-1	6.2797	-0.288438	-0.642652	-0.599688
001-062_R_COL_LP_5p_N1__GACAGAGGTCCCGACA-1	4.29532	2.2002	-0.648357	-0.552694
001-062_R_COL_LP_5p_N1__GGTGTTACAAGCGTAG-1	6.56939	6.59961	-0.621457	-0.596935
001-062_R_COL_LP_5p_N1__ACACTGAAGTAGGTGC-1	9.77812	12.2717	-0.640821	-0.57324
001-062_R_COL_LP_5p_N1__AACGTTGGTTGTTTGG-1	3.48954	4.41521	-0.602526	-0.560269
001-062_R_COL_LP_5p_N1__CGTTGGGTCTAACTCT-1	5.49699	1.00803	-0.645242	-0.611285
001-062_R_COL_LP_5p_N1__AACTCCCTCGGCTACG-1	4.20484	4.67829	-0.650156	-0.563675
001-062_R_COL_LP_5p_N1__CCCTCCTGTGACTACT-1	4.25039	2.78754	-0.647013	-0.567797
001-062_R_COL_LP_5p_N1__ACATGGTAGAAACGCC-1	6.14693	2.68904	-0.65676	-0.599736
001-062_R_COL_LP_5p_N1__AGGGAGTCAGACACTT-1	5.43987	2.42904	-0.611714	-0.611008
001-062_R_COL_LP_5p_N1__ACCGTAATCCGTCATC-1	4.49848	8.01098	-0.5666	-0.592419
001-062_R_COL_LP_5p_N1__AGGGTGACACATCCGG-1	4.17525	5.15983	-0.637001	-0.608446
001-062_R_COL_LP_5p_N1__CAGAATCTCTGCTTGC-1	5.18395	3.87005	-0.634039	-0.620494
001-062_R_COL_LP_5p_N1__GACGTTAAGCCCGAAA-1	4.95898	4.00877	-0.624351	-0.578425
001-062_R_COL_LP_5p_N1__GATCGATGTGACGCCT-1	4.31793	1.56643	-0.654148	-0.606005
001-062_R_COL_LP_5p_N1__AAAGCAATCAAGCCTA-1	4.36042	3.82191	-0.602962	-0.546752
001-062_R_COL_LP_5p_N1__ACGAGCCCATCACGTA-1	4.16234	-0.730539	-0.57861	-0.530644
001-062_R_COL_LP_5p_N1__CTACATTTCCAGATCA-1	4.92497	2.62217	-0.654518	-0.61385
001-062_R_COL_LP_5p_N1__ATGAGGGAGACTAGAT-1	4.19681	1.39077	-0.673521	-0.623116
001-062_R_COL_LP_5p_N1__CCTCTGACACGCTTTC-1	5.87498	2.46381	-0.538491	-0.508238
001-062_R_COL_LP_5p_N1__GCCAAATAGGAGCGTT-1	5.10535	1.52956	-0.602744	-0.55483
001-062_R_COL_LP_5p_N1__ACGCCAGTCCGTTGCT-1	2.74181	-0.292964	-0.699704	-0.631376
001-062_R_COL_LP_5p_N1__CTAGTGATCACCTCGT-1	4.31167	2.05991	-0.62273	-0.595822
001-062_R_COL_LP_5p_N1__AGTCTTTCACGGTAAG-1	5.40648	3.56409	0.126152	-0.59883
001-062_R_COL_LP_5p_N1__CCCTCCTCAACGATGG-1	5.36508	2.35587	-0.649397	-0.608434
001-062_R_COL_LP_5p_N1__TTCTACATCTCTAGGA-1	4.64515	2.30022	-0.63928	-0.603068
001-062_R_COL_LP_5p_N1__ATCCGAAGTACACCGC-1	6.54783	4.35879	-0.623789	-0.541824
001-062_R_COL_LP_5p_N1__AACTCAGCAGCTGTAT-1	3.68756	-0.171131	-0.571167	-0.552307
001-062_R_COL_LP_5p_N1__ATTTCTGCAGTATAAG-1	4.72519	3.8019	-0.612798	-0.570156
001-062_R_COL_LP_5p_N1__GGACGTCGTTACAGAA-1	6.07479	4.34025	-0.638079	-0.583137
001-062_R_COL_LP_5p_N1__GTCACAAGTGATAAGT-1	4.33477	1.93978	-0.694026	-0.621447
001-062_R_COL_LP_5p_N1__AGCGGTCTCGTAGGTT-1	7.48745	3.70055	-0.616375	-0.597301
001-062_R_COL_LP_5p_N1__ATTATCCTCCGCGCAA-1	8.39423	3.32547	-0.615279	-0.565541
001-062_R_COL_LP_5p_N1__CGATCGGCACACTGCG-1	3.49448	4.50342	-0.646493	-0.620124
001-062_R_COL_LP_5p_N1__TGGCGCATCTGCAGTA-1	3.49248	0.370581	-0.623865	-0.551929
001-062_R_COL_LP_5p_N1__ACGCAGCCACATCCAA-1	4.91847	2.09237	-0.60843	-0.540116
001-062_R_COL_LP_5p_N1__GTCATTTAGCGCCTTG-1	4.93949	3.40364	0.131569	-0.592024
001-062_R_COL_LP_5p_N1__ATTGGTGTCAACACAC-1	4.52032	7.62382	-0.608243	-0.572977
001-062_R_COL_LP_5p_N1__TTCTCAAAGAGGGCTT-1	4.85038	-0.227173	-0.608585	-0.577243
001-062_R_COL_LP_5p_N1__CTACATTTCAACGGGA-1	1.88247	-0.824493	-0.60412	-0.576353
001-062_R_COL_LP_5p_N1__CGCGGTAAGGCAAAGA-1	3.24787	0.0744634	0.105579	-0.615688
001-062_R_COL_LP_5p_N1__ACGGCCACACCGCTAG-1	5.12089	-0.163971	-0.590432	-0.555921
001-062_R_COL_LP_5p_N1__GACGTTAGTTCAACCA-1	4.70989	1.38058	-0.61239	-0.57418
001-062_R_COL_LP_5p_N1__GTATTCTAGTTGTCGT-1	4.56849	2.3071	-0.592547	-0.576089
001-062_R_COL_LP_5p_N1__CCGGTAGGTTGCTCCT-1	6.7113	-0.812854	-0.617426	-0.609235
001-062_R_COL_LP_5p_N1__GTACGTAAGCTCCTCT-1	5.32379	2.75079	-0.618777	-0.588114
001-062_R_COL_LP_5p_N1__GTTAAGCTCCAGATCA-1	4.47637	0.710391	-0.633363	-0.571473
001-062_R_COL_LP_5p_N1__GGGCATCGTAAGAGAG-1	6.97744	4.57882	-0.627412	-0.571382
001-062_R_COL_LP_5p_N1__CGTTCTGGTCTGGAGA-1	5.15663	3.40324	-0.637786	-0.593634
001-062_R_COL_LP_5p_N1__CGTGTAATCACCTTAT-1	5.56871	4.91934	-0.630782	-0.59523
001-062_R_COL_LP_5p_N1__GTTCGGGTCTGGTGTA-1	2.47967	0.908484	-0.635252	-0.599092
001-062_R_COL_LP_5p_N1__TGCCCATAGCCTATGT-1	4.30189	2.73513	-0.5877	-0.562747
001-062_R_COL_LP_5p_N1__CGTTCTGTCAGCTCTC-1	8.00395	2.17907	-0.603984	-0.570316
001-062_R_COL_LP_5p_N1__AGGGTGACACAGGTTT-1	5.47036	5.04168	-0.583283	-0.55477
001-062_R_COL_LP_5p_N1__CTAGTGAGTCACTTCC-1	4.65694	2.12821	-0.584267	-0.586295
001-062_R_COL_LP_5p_N1__GATGAAAAGACCACGA-1	4.43198	4.80664	-0.649438	-0.582738
001-062_R_COL_LP_5p_N1__TTAACTCGTACAGCAG-1	4.19491	6.03722	-0.636399	-0.615774
001-062_R_COL_LP_5p_N1__GTTTCTAGTGCAGACA-1	4.90676	1.21651	-0.581457	-0.568316
001-062_R_COL_LP_5p_N1__CACACCTCACTGTCGG-1	6.95235	6.17055	-0.609891	-0.56907
001-062_R_COL_LP_5p_N1__TCATTTGCAAGAAGAG-1	3.79556	0.237879	-0.586652	-0.527055
001-062_R_COL_LP_5p_N1__CGTCTACAGCCAGTAG-1	4.65528	1.11469	-0.626591	-0.587296
001-062_R_COL_LP_5p_N1__GATCTAGTCACGACTA-1	3.36204	6.01577	-0.617649	-0.561442
001-062_R_COL_LP_5p_N1__TTCCCAGTCGCCCTTA-1	3.60936	1.25314	-0.624251	-0.553769
001-062_R_COL_LP_5p_N1__CACCTTGAGTGTACTC-1	5.48453	5.50942	-0.609526	-0.581075
001-062_R_COL_LP_5p_N1__CATATTCGTGGTGTAG-1	7.40609	6.39938	-0.575218	-0.557564
001-062_R_COL_LP_5p_N1__CCGTTCAGTCGTGGCT-1	4.10586	0.4655	0.157034	-0.59076
001-062_R_COL_LP_5p_N1__CCACTACCATGCTAGT-1	3.18005	5.40184	-0.628451	-0.59367
001-062_R_COL_LP_5p_N1__CACATTTAGACCGGAT-1	5.75758	4.434	-0.666175	-0.61219
001-062_R_COL_LP_5p_N1__GCAGCCATCTTTAGGG-1	6.25513	5.6377	-0.61093	-0.569407
001-062_R_COL_LP_5p_N1__GTAGTCACAGCTGCAC-1	3.90074	0.954084	-0.613266	-0.575172
001-062_R_COL_LP_5p_N1__GAATAAGGTGCGAAAC-1	6.42822	0.850347	-0.528171	-0.496761
001-062_R_COL_LP_5p_N1__GGATGTTAGAGAGCTC-1	5.61536	1.38353	-0.606906	-0.571872
001-062_R_COL_LP_5p_N1__TGGCGCAAGATCCCAT-1	4.9467	0.858577	-0.588247	-0.538794
001-062_R_COL_LP_5p_N1__GCAGCCAGTCGAAAGC-1	5.00319	2.25764	-0.603609	-0.567085
001-062_R_COL_LP_5p_N1__GCCTCTACAATAACGA-1	3.10384	0.70169	-0.660704	-0.627213
001-062_R_COL_LP_5p_N1__ACGCCGACACATGACT-1	2.62222	-0.191113	-0.616264	0.267794
001-062_R_COL_LP_5p_N1__ACGAGCCTCCTTCAAT-1	3.14521	2.18579	-0.642405	-0.585863
001-062_R_COL_LP_5p_N1__AGCTTGACATGGGACA-1	3.11597	-0.759614	-0.630987	-0.582693
001-062_R_COL_LP_5p_N1__GTACGTAGTGGGTCAA-1	6.57531	2.50958	-0.581184	-0.537378
001-062_R_COL_LP_5p_N1__GGACAAGTCTGTCTAT-1	2.95576	3.68788	0.68997	-0.556829
001-062_R_COL_LP_5p_N1__ATTATCCAGTACTTGC-1	3.29985	1.76289	-0.619796	-0.573937
001-062_R_COL_LP_5p_N1__GATCTAGCATGCCTTC-1	5.18501	1.96917	-0.56806	-0.544116
001-062_R_COL_LP_5p_N1__GAAGCAGTCATGTAGC-1	4.04965	2.20824	-0.628776	-0.591773
001-062_R_COL_LP_5p_N1__GTATCTTTCGCCAGCA-1	3.65161	0.939354	-0.597156	-0.550069
001-062_R_COL_LP_5p_N1__GTGCAGCGTAAATGTG-1	3.98543	2.13656	-0.566043	-0.511024
001-062_R_COL_LP_5p_N1__GCAATCATCTTACCTA-1	1.8011	2.47333	0.175367	-0.58006
001-062_R_COL_LP_5p_N1__CTCCTAGCATCCCATC-1	6.08449	1.52819	-0.609499	-0.567516
001-062_R_COL_LP_5p_N1__TGCCCTACACAGATTC-1	3.29479	3.33853	-0.634178	-0.587616
001-062_R_COL_LP_5p_N1__TACGGGCTCCCAAGAT-1	3.21896	3.36815	-0.606409	-0.550711
001-062_R_COL_LP_5p_N1__TTGGAACAGACTGTAA-1	5.05606	1.25671	-0.570189	-0.540494
001-062_R_COL_LP_5p_N1__ACACCCTTCGCAAGCC-1	3.7006	2.38976	-0.608676	-0.558463
001-062_R_COL_LP_5p_N1__TAAGCGTAGGGCTTGA-1	4.27977	1.92815	-0.60907	-0.569319
001-062_R_COL_LP_5p_N1__CCGGTAGCACATCCAA-1	6.58955	1.4014	-0.602917	-0.552269
001-062_R_COL_LP_5p_N1__AGTAGTCTCTCGTTTA-1	3.92023	1.20792	-0.586725	-0.545528
001-062_R_COL_LP_5p_N1__CTTAACTGTCGGCTCA-1	4.77175	1.48081	-0.565361	-0.4951
001-062_R_COL_LP_5p_N1__CAGAGAGAGATGGCGT-1	5.49734	1.52456	-0.604557	-0.558648
001-062_R_COL_LP_5p_N1__GAAACTCCATTAGGCT-1	5.14797	5.87343	-0.608004	-0.565087
001-062_R_COL_LP_5p_N1__CACTCCAAGCTGATAA-1	4.91455	1.34913	-0.626947	-0.582174
001-062_R_COL_LP_5p_N1__GTCAAGTAGACTACAA-1	4.25814	-0.70593	-0.543961	-0.536533
001-062_R_COL_LP_5p_N1__TCAGGATGTATATCCG-1	3.95597	-0.138582	-0.586724	-0.564886
001-062_R_COL_LP_5p_N1__TCAGATGGTTTGTTTC-1	5.8726	1.2731	-0.629226	-0.566671
001-062_R_COL_LP_5p_N1__ATCTGCCCAAAGGCGT-1	4.67705	1.93434	-0.609382	-0.515873
001-062_R_COL_LP_5p_N1__AAATGCCTCTCACATT-1	3.93252	2.64897	-0.628583	-0.583727
001-062_R_COL_LP_5p_N1__TGCCAAACAAAGCAAT-1	5.02599	10.2052	-0.611777	-0.549396
001-062_R_COL_LP_5p_N1__CCACTACTCCTCAACC-1	4.21157	1.79367	-0.632548	-0.553101
001-062_R_COL_LP_5p_N1__CCTTCCCTCGCTAGCG-1	3.84505	2.29166	-0.584272	-0.586944
001-062_R_COL_LP_5p_N1__AGAGCGAAGTGTCCAT-1	4.30226	1.28203	-0.599924	-0.556693
001-062_R_COL_LP_5p_N1__GTCACAAGTTCCTCCA-1	4.00197	4.14312	-0.580496	-0.546447
001-062_R_COL_LP_5p_N1__TACGGTACACGGACAA-1	7.76195	6.4071	-0.641576	-0.609929
001-062_R_COL_LP_5p_N1__CTACCCAGTGGCCCTA-1	4.13218	1.77944	-0.572426	-0.554847
001-062_R_COL_LP_5p_N1__CACTCCAAGGCATTGG-1	3.32823	2.01462	-0.618569	-0.592958
001-062_R_COL_LP_5p_N1__AGAGCGATCAGCGATT-1	3.95164	1.19041	-0.558092	-0.525347
001-062_R_COL_LP_5p_N1__ACTGAGTTCAGGCGAA-1	3.71722	-0.0946781	-0.577858	-0.528993
001-062_R_COL_LP_5p_N1__ATGAGGGCAAACTGCT-1	1.87933	1.44725	-0.559938	-0.534328
001-062_R_COL_LP_5p_N1__CCTAGCTTCTACCTGC-1	6.24435	0.881953	-0.606271	-0.574295
001-062_R_COL_LP_5p_N1__CACAGGCGTGAGGCTA-1	3.77801	3.17307	-0.616772	-0.586927
001-062_R_COL_LP_5p_N1__CGTTAGAAGTATCTCG-1	4.29662	3.58237	-0.597	-0.553801
001-062_R_COL_LP_5p_N1__GCGCAGTAGCTAGTCT-1	5.77471	2.82484	-0.541257	-0.541244
001-062_R_COL_LP_5p_N1__GCTGCGACACGCCAGT-1	2.76417	2.72475	-0.615073	-0.582183
001-062_R_COL_LP_5p_N1__CTTAGGATCTGCGGCA-1	2.57381	-0.771705	-0.609242	-0.542608
001-062_R_COL_LP_5p_N1__CCTTTCTAGGAATTAC-1	4.79153	4.24316	-0.639152	-0.572203
001-062_R_COL_LP_5p_N1__TGCCCTAGTTCCACAA-1	3.79915	1.80031	-0.619109	-0.550735
001-062_R_COL_LP_5p_N1__CTCAGAAGTCCCTTGT-1	4.88503	2.24518	-0.589615	-0.551763
001-062_R_COL_LP_5p_N1__GCTGCTTAGAACTCGG-1	5.94776	1.80812	-0.634572	-0.568566
001-062_R_COL_LP_5p_N1__CAGTAACCAAGCTGGA-1	7.34984	6.00946	-0.584703	-0.551605
001-062_R_COL_LP_5p_N1__CACATTTCACCTTGTC-1	3.89039	7.16022	0.747007	-0.55285
001-062_R_COL_LP_5p_N1__CATATTCGTTGCGTTA-1	4.22968	2.73108	-0.592251	-0.542961
001-062_R_COL_LP_5p_N1__CTGCCTACAACTGCTA-1	4.33768	1.00017	-0.577782	-0.506064
001-062_R_COL_LP_5p_N1__ACTGCTCAGATGTCGG-1	3.46434	1.66302	-0.607827	-0.575191
001-062_R_COL_LP_5p_N1__CATTATCGTGATGTGG-1	4.04641	0.278277	-0.604827	-0.540646
001-062_R_COL_LP_5p_N1__TGCGCAGGTTGCCTCT-1	5.40176	3.70148	-0.550371	-0.517723
001-062_R_COL_LP_5p_N1__GGACAAGTCGTAGATC-1	4.19559	3.78361	-0.55603	-0.548764
001-062_R_COL_LP_5p_N1__CATCAGACATATGAGA-1	5.66555	2.23014	-0.623084	-0.592559
001-062_R_COL_LP_5p_N1__CGGTTAAAGCCTATGT-1	4.73395	0.86779	-0.63102	-0.54501
001-062_R_COL_LP_5p_N1__ACGCAGCAGGTGACCA-1	6.72856	-0.794696	-0.609254	-0.568526
001-062_R_COL_LP_5p_N1__TCGCGAGTCGCGATCG-1	3.09739	2.83909	-0.652334	-0.581897
001-062_R_COL_LP_5p_N1__CCGGTAGGTTCGGGCT-1	4.36023	0.572344	-0.599294	-0.587287
001-062_R_COL_LP_5p_N1__TCTTTCCCATTCTTAC-1	4.9497	1.25333	-0.625174	-0.574051
001-062_R_COL_LP_5p_N1__CTCGAAAAGTGGTAAT-1	3.72212	2.5328	-0.590751	-0.55099
001-062_R_COL_LP_5p_N1__GGAAAGCTCGGGAGTA-1	9.96842	1.50982	-0.514674	-0.444549
001-062_R_COL_LP_5p_N1__TAGGCATAGAGTACAT-1	2.901	0.943548	-0.624344	-0.599391
001-062_R_COL_LP_5p_N1__TCTGAGAGTTGGACCC-1	5.3095	6.41173	-0.57218	-0.532547
001-062_R_COL_LP_5p_N1__TCACAAGCAATAACGA-1	4.31545	1.66258	0.27596	-0.533478
001-062_R_COL_LP_5p_N1__AACACGTCACATGGGA-1	4.48582	-0.705552	-0.562724	-0.51548
001-062_R_COL_LP_5p_N1__CTACATTTCAACACTG-1	4.29825	0.790942	-0.517851	-0.521579
001-062_R_COL_LP_5p_N1__CATGCCTGTATCTGCA-1	3.49751	4.88143	-0.595714	-0.520853
001-062_R_COL_LP_5p_N1__TCTGAGAGTTGTACAC-1	4.06236	1.55219	-0.533774	-0.525329
001-062_R_COL_LP_5p_N1__TCGGTAACACATAACC-1	4.51746	0.622766	-0.574418	-0.510599
001-062_R_COL_LP_5p_N1__CTTAGGACATTGGTAC-1	2.70458	4.35114	-0.594992	-0.596104
001-062_R_COL_LP_5p_N1__CACAGGCCACTACAGT-1	3.61585	1.09954	-0.583289	-0.546032
001-062_R_COL_LP_5p_N1__CCCAATCTCTTTAGTC-1	4.80411	2.64001	-0.620533	-0.577603
001-062_R_COL_LP_5p_N1__GGTGTTATCGTTTATC-1	4.14842	3.30485	-0.622164	-0.539669
001-062_R_COL_LP_5p_N1__CGTTAGATCCAAGCCG-1	2.65828	2.12761	-0.619418	-0.585531
001-062_R_COL_LP_5p_N1__GCGACCAAGCCGCCTA-1	4.78152	-0.760349	-0.551951	-0.545752
001-062_R_COL_LP_5p_N1__CAGTAACGTATAGTAG-1	1.15	-0.781933	-0.629228	-0.582661
001-062_R_COL_LP_5p_N1__AGCTCTCAGTGAAGTT-1	6.41873	0.406853	-0.570669	-0.522811
001-062_R_COL_LP_5p_N1__ACAGCCGAGCCCAACC-1	4.79037	1.32913	-0.604937	-0.556297
001-062_R_COL_LP_5p_N1__CATCGGGCATGGTCAT-1	5.16319	-0.748046	-0.573843	-0.532281
001-062_R_COL_LP_5p_N1__AGAGCTTAGTCAATAG-1	5.03262	-0.721595	-0.532459	-0.512088
001-062_R_COL_LP_5p_N1__AGCTCCTTCATGTCTT-1	4.6172	4.95096	-0.602692	-0.545962
001-062_R_COL_LP_5p_N1__ACTGTCCCATTTGCTT-1	3.09791	4.31603	-0.592025	-0.55886
001-062_R_COL_LP_5p_N1__CTCGAGGTCGGGAGTA-1	7.03687	5.21216	-0.506402	-0.489428
001-062_R_COL_LP_5p_N1__GGTGCGTCATCCCACT-1	2.34903	5.48849	1.10701	-0.561707
001-062_R_COL_LP_5p_N1__CTCGAGGCATCGGGTC-1	3.97799	3.96381	-0.589417	-0.527466
001-062_R_COL_LP_5p_N1__AACTCTTCATCACAAC-1	4.92584	1.7812	-0.59802	-0.561852
001-062_R_COL_LP_5p_N1__CTCAGAATCCGCGGTA-1	9.37943	6.29446	-0.528072	-0.494306
001-062_R_COL_LP_5p_N1__TACGGATGTAAGTTCC-1	3.68813	4.62882	0.867622	-0.530134
001-062_R_COL_LP_5p_N1__TCAATCTAGAAGGACA-1	4.56326	3.21487	0.808667	-0.549486
001-062_R_COL_LP_5p_N1__TCTGGAAAGAGGTTAT-1	3.42902	2.54177	-0.609515	-0.580357
001-062_R_COL_LP_5p_N1__CAACCTCTCCTCATTA-1	4.32034	0.0814725	-0.536884	-0.480678
001-062_R_COL_LP_5p_N1__CGGACACTCAAAGACA-1	4.0235	2.04986	-0.548283	-0.520119
001-062_R_COL_LP_5p_N1__TTAGGCATCACCACCT-1	2.76274	-0.696575	-0.538262	-0.489547
001-062_R_COL_LP_5p_N1__CGACTTCTCCTGTAGA-1	3.84081	4.25602	-0.547628	-0.498307
001-062_R_COL_LP_5p_N1__CCCAATCGTACATGTC-1	6.75748	0.891168	-0.560337	-0.536892
001-062_R_COL_LP_5p_N1__ACTGTCCGTTCGTTGA-1	4.26485	0.388563	-0.578134	-0.513235
001-062_R_COL_LP_5p_N1__AGAGTGGGTGCTCTTC-1	6.76012	6.13166	-0.570284	-0.523363
001-062_R_COL_LP_5p_N1__CCTCTGAGTCACCCAG-1	5.49358	2.01445	-0.554864	-0.518054
001-062_R_COL_LP_5p_N1__GAAACTCGTATAAACG-1	3.50735	-0.689414	-0.560054	-0.486707
001-062_R_COL_LP_5p_N1__CGACCTTCAAGGACTG-1	3.9583	3.46158	-0.579727	-0.570116
001-062_R_COL_LP_5p_N1__GATGCTATCTCTAGGA-1	5.41254	0.888347	-0.63848	-0.629739
001-062_R_COL_LP_5p_N1__GCAGTTACAGGTGGAT-1	3.90162	2.80423	-0.555859	-0.515924
001-062_R_COL_LP_5p_N1__GCTTGAACAGACGCAA-1	4.89352	1.54347	-0.546786	-0.537515
001-062_R_COL_LP_5p_N1__GTCGTAATCGGACAAG-1	5.52007	0.0500579	-0.534376	-0.484298
001-062_R_COL_LP_5p_N1__GCGCAGTCACATCTTT-1	6.40467	4.16902	-0.538142	-0.475102
001-062_R_COL_LP_5p_N1__GTGCAGCAGACGCAAC-1	6.99772	3.71511	-0.627577	-0.556918
001-062_R_COL_LP_5p_N1__GAACATCTCAGCAACT-1	5.98972	4.01201	-0.530684	-0.564878
001-062_R_COL_LP_5p_N1__ACCTTTACATCCCACT-1	0.641145	1.51498	-0.625968	-0.56387
001-062_R_COL_LP_5p_N1__TCAGCTCAGCTCCTTC-1	9.82558	1.80696	-0.633827	-0.638562
001-062_R_COL_LP_5p_N1__TATGCCCTCACCCTCA-1	4.54099	2.87162	-0.547668	-0.498737
001-062_R_COL_LP_5p_N1__TGAGAGGCACTAAGTC-1	3.59361	-0.741236	-0.565844	-0.527874
001-062_R_COL_LP_5p_N1__ACCAGTAAGTGACATA-1	3.65974	4.43979	-0.555202	-0.474319
001-062_R_COL_LP_5p_N1__TACGGTAAGAGCCTAG-1	10.0258	4.26874	-0.579901	-0.526912
001-062_R_COL_LP_5p_N1__AGTAGTCCACAGTCGC-1	8.00572	0.0244603	-0.559742	-0.521803
001-062_R_COL_LP_5p_N1__TACGGGCTCGCGCCAA-1	-0.983657	-0.806351	-0.679565	-0.59049
001-062_R_COL_LP_5p_N1__TCGCGAGAGATAGGAG-1	5.7567	0.0429011	-0.532697	-0.510444
001-062_R_COL_LP_5p_N1__TTCTTAGGTCGCATCG-1	2.33099	1.89767	-0.593449	-0.565128
001-062_R_COL_LP_5p_N1__CACAGGCTCTAACTGG-1	4.91346	-0.0497407	-0.603469	-0.57261
001-062_R_COL_LP_5p_N1__CTTCTCTAGCTACCTA-1	4.04268	0.57731	-0.655823	-0.573948
001-062_R_COL_LP_5p_N1__TTCTTAGGTATCTGCA-1	2.70976	2.00413	-0.567897	-0.500182
001-062_R_COL_LP_5p_N1__GGCCGATAGAATAGGG-1	2.32247	4.16135	-0.58489	-0.557215
001-062_R_COL_LP_5p_N1__CAGCTGGGTAGTACCT-1	4.62835	3.8839	-0.594271	-0.571448
001-062_R_COL_LP_5p_N1__CACCAGGAGTGAACAT-1	2.65413	3.17097	-0.596667	-0.530171
001-062_R_COL_LP_5p_N1__ATCTGCCTCACTTACT-1	4.90218	2.16983	-0.622958	-0.592833
001-062_R_COL_LP_5p_N1__TGATTTCTCTGCGGCA-1	3.87235	0.132671	-0.514305	-0.488752
001-062_R_COL_LP_5p_N1__TGAGCCGTCTACCAGA-1	5.43181	-0.674374	-0.556067	-0.481901
001-062_R_COL_LP_5p_N1__TAGTGGTTCCTCATTA-1	6.48664	0.111814	-0.530782	-0.48111
001-062_R_COL_LP_5p_N1__GTGCGGTAGGACAGCT-1	3.66768	2.4349	-0.521092	-0.528856
001-062_R_COL_LP_5p_N1__TTTGCGCCAGCCACCA-1	3.35333	1.07377	-0.52923	-0.52354
001-062_R_COL_LP_5p_N1__GTCACGGGTACCGAGA-1	4.09383	-0.718632	-0.569813	-0.518496
001-062_R_COL_LP_5p_N1__CCATTCGTCACGCATA-1	5.48505	0.177969	-0.486767	-0.464252
001-062_R_COL_LP_5p_N1__GGCAATTGTGTATGGG-1	8.30192	4.9749	0.97835	-0.566631
001-062_R_COL_LP_5p_N1__CGCGGTAGTTCGCGAC-1	0.107188	1.4006	-0.592914	-0.576536
001-062_R_COL_LP_5p_N1__AGAGCGACAGGGTATG-1	2.01966	-0.731517	-0.60254	-0.548713
001-062_R_COL_LP_5p_N1__ACGAGCCAGTCAAGCG-1	4.53429	2.00531	-0.516398	-0.481759
001-062_R_COL_LP_5p_N1__ATCTGCCTCGGAATCT-1	5.44822	1.75351	-0.54978	-0.528408
001-062_R_COL_LP_5p_N1__CCTATTAGTTGAGGTG-1	-0.954223	-0.821736	-0.590414	-0.577623
001-062_R_COL_LP_5p_N1__CGTTAGATCGGAGCAA-1	4.16645	-0.00409896	-0.59482	-0.573126
001-062_R_COL_LP_5p_N1__AGGCCACTCCTTCAAT-1	4.47925	2.2144	-0.522254	-0.526161
001-062_R_COL_LP_5p_N1__CAGGTGCCATATGGTC-1	5.1773	1.61663	-0.554178	-0.477296
001-062_R_COL_LP_5p_N1__ACGGGCTCAGTGGGAT-1	8.78327	3.16447	-0.546299	-0.534774
001-062_R_COL_LP_5p_N1__AGTGGGACATGGGAAC-1	2.41104	3.8784	-0.551819	-0.553944
001-062_R_COL_LP_5p_N1__GTATTCTAGATAGTCA-1	11.1438	6.11883	0.467678	-0.567317
001-062_R_COL_LP_5p_N1__ACGAGCCGTGTAACGG-1	3.62934	2.5667	-0.485475	-0.491979
001-062_R_COL_LP_5p_N1__TTGAACGAGGCAGGTT-1	7.745	1.92263	-0.58146	-0.551288
001-062_R_COL_LP_5p_N1__CTTCTCTAGGCGTACA-1	3.91686	0.831772	-0.580955	-0.558895
001-062_R_COL_LP_5p_N1__CCCTCCTGTGTAACGG-1	5.9797	0.280276	-0.496437	-0.459649
001-062_R_COL_LP_5p_N1__GATGCTAAGCCGTCGT-1	3.65138	3.48689	-0.52246	-0.483576
001-062_R_COL_LP_5p_N1__GGCTCGAAGATATGGT-1	2.32842	-0.760833	-0.585174	-0.539486
001-062_R_COL_LP_5p_N1__CTAGCCTAGGCATGGT-1	6.51234	0.102621	-0.553477	-0.531374
001-062_R_COL_LP_5p_N1__TATGCCCAGGAGTAGA-1	2.82362	0.205617	-0.515396	-0.4997
001-062_R_COL_LP_5p_N1__AGCTCCTTCCGTAGTA-1	4.58597	4.03812	-0.582885	-0.537265
001-062_R_COL_LP_5p_N1__AGATTGCCAGCCTGTG-1	2.76908	1.41816	-0.552056	-0.546083
001-062_R_COL_LP_5p_N1__GTTCGGGGTACACCGC-1	3.67321	0.131782	-0.555415	-0.497113
001-062_R_COL_LP_5p_N1__CGTAGGCTCATCTGCC-1	2.88391	5.38305	-0.564162	-0.565838
001-062_R_COL_LP_5p_N1__TAGCCGGTCCGATATG-1	2.9277	1.24456	-0.485188	-0.490147
001-062_R_COL_LP_5p_N1__GTATTCTGTCTTGATG-1	4.83197	1.99232	-0.508475	-0.487791
001-062_R_COL_LP_5p_N1__GATTCAGAGGTGGGTT-1	1.78603	-0.647041	-0.53108	-0.491728
001-062_R_COL_LP_5p_N1__CGTGTAAAGGTTCCTA-1	6.69651	5.20559	-0.569196	-0.54023
001-062_R_COL_LP_5p_N1__AGAGCGAAGGCCGAAT-1	4.16655	0.650298	-0.51771	-0.446664
001-062_R_COL_LP_5p_N1__CGGAGCTTCGTGGTCG-1	3.8157	4.26983	-0.554848	-0.533147
001-062_R_COL_LP_5p_N1__AAGGAGCAGGCGTACA-1	3.75737	-0.672576	-0.556809	-0.497585
001-062_R_COL_LP_5p_N1__TGACGGCCAGCTGGCT-1	11.7634	7.60234	-0.514237	-0.451528
001-062_R_COL_LP_5p_N1__TCGCGAGGTTATCCGA-1	3.95388	-0.787035	-0.601943	-0.596036
001-062_R_COL_LP_5p_N1__CGAGAAGTCGTGGTCG-1	4.11759	2.71292	-0.544485	-0.49976
001-062_R_COL_LP_5p_N1__GTTTCTATCACGATGT-1	5.30823	2.27035	-0.455495	-0.468993
001-062_R_COL_LP_5p_N1__AGTTGGTCACGTCAGC-1	5.97476	2.85557	-0.532535	-0.538391
001-062_R_COL_LP_5p_N1__GTTCGGGTCGCCCTTA-1	3.96761	1.33165	-0.519513	-0.451163
001-062_R_COL_LP_5p_N1__CTTAGGAAGCGTTGCC-1	5.99657	1.06762	-0.522166	-0.485039
001-062_R_COL_LP_5p_N1__GTAGTCAGTTGGAGGT-1	4.16871	1.56542	-0.513479	-0.479791
001-062_R_COL_LP_5p_N1__TTGGCAATCAAGGCTT-1	2.36556	0.602138	-0.541395	-0.484119
001-062_R_COL_LP_5p_N1__TTGGCAAGTTATCGGT-1	5.76317	4.01786	-0.540316	-0.551445
001-062_R_COL_LP_5p_N1__CAGATCATCATGTCTT-1	2.19648	3.68642	-0.520634	-0.530992
001-062_R_COL_LP_5p_N1__GTCTCGTCATCTCCCA-1	4.7742	2.64558	-0.522063	-0.480971
001-062_R_COL_LP_5p_N1__AGCGTCGGTGAACCTT-1	5.90675	1.13543	-0.514387	-0.436334
001-062_R_COL_LP_5p_N1__GGCCGATCATCTCCCA-1	6.57288	-0.6655	-0.475843	-0.47672
001-062_R_COL_LP_5p_N1__ACGGGCTCAAGCGATG-1	3.71812	3.48465	-0.559049	-0.547556
001-062_R_COL_LP_5p_N1__GGGCATCTCAACGAAA-1	3.31054	3.72763	-0.556339	-0.52386
001-062_R_COL_LP_5p_N1__CTACGTCGTTTGGGCC-1	3.93164	3.6728	-0.499462	-0.46512
001-062_R_COL_LP_5p_N1__CACATAGCATGAACCT-1	2.61955	0.277773	-0.509508	-0.49228
001-062_R_COL_LP_5p_N1__TGCTACCAGCAATATG-1	5.86956	1.20323	-0.517154	-0.493821
001-062_R_COL_LP_5p_N1__GGAAAGCGTTCCATGA-1	4.76457	0.727852	-0.524029	-0.532043
001-062_R_COL_LP_5p_N1__GGACAGACAGTACACT-1	3.46529	1.82972	-0.549463	-0.517452
001-062_R_COL_LP_5p_N1__GAAGCAGGTTACTGAC-1	4.49228	0.452509	-0.439833	-0.403831
001-062_R_COL_LP_5p_N1__ACACCCTAGCCATCGC-1	6.87142	1.15732	-0.552245	-0.551593
001-062_R_COL_LP_5p_N1__CGGAGCTAGTGGGTTG-1	4.65762	-0.640764	-0.50493	-0.453379
001-062_R_COL_LP_5p_N1__GATCGATGTCTAGCCG-1	6.76379	1.27277	-0.525542	-0.54061
001-062_R_COL_LP_5p_N1__TAAGCGTAGTTGTCGT-1	4.00435	1.29859	-0.52178	-0.448804
001-062_R_COL_LP_5p_N1__CCGGTAGCAACTGCGC-1	3.94882	0.300604	-0.521239	-0.465748
001-062_R_COL_LP_5p_N1__TGATTTCAGAGAGCTC-1	3.83971	-0.618033	-0.4753	-0.467637
001-062_R_COL_LP_5p_N1__TGAGAGGGTCGCTTCT-1	4.39191	1.63632	-0.562969	-0.497635
001-062_R_COL_LP_5p_N1__GGAAAGCGTCCCTACT-1	2.95769	5.11437	-0.504124	-0.462006
001-062_R_COL_LP_5p_N1__ACTTGTTTCCCTAACC-1	7.10414	0.41353	-0.492037	-0.483463
001-062_R_COL_LP_5p_N1__CTGATCCGTTTGTTGG-1	3.15565	1.31322	-0.501571	-0.465027
001-062_R_COL_LP_5p_N1__CGGACTGCAACAACCT-1	7.44586	1.3047	-0.512617	-0.474892
001-062_R_COL_LP_5p_N1__CGACCTTGTAATCGTC-1	5.95937	2.44712	-0.476512	-0.439384
001-062_R_COL_LP_5p_N1__ATTATCCTCTTCCTTC-1	1.87437	-0.718217	-0.528074	-0.531744
001-062_R_COL_LP_5p_N1__ACCAGTAGTCGCCATG-1	5.1365	-0.627761	-0.468142	-0.452734
001-062_R_COL_LP_5p_N1__TACCTTATCAACCAAC-1	3.72793	-0.607944	-0.507958	-0.47403
001-062_R_COL_LP_5p_N1__ACGCCAGCATAGTAAG-1	3.42313	1.29757	-0.551825	-0.518609
001-062_R_COL_LP_5p_N1__CTTACCGTCCTCCTAG-1	5.46647	0.551479	-0.469596	-0.456578
001-062_R_COL_LP_5p_N1__CTGGTCTGTGAGGCTA-1	7.74498	1.06275	-0.449582	-0.41802
001-062_R_COL_LP_5p_N1__AGCGGTCTCAGCACAT-1	6.10305	0.880134	-0.481897	-0.488532
001-062_R_COL_LP_5p_N1__TCTGGAACATCGGAAG-1	8.26858	1.14515	-0.482097	-0.472339
001-062_R_COL_LP_5p_N1__GTAACGTTCAGGCAAG-1	10.0884	6.66632	-0.497184	-0.483393
001-062_R_COL_LP_5p_N1__AGATCTGCAGATCCAT-1	3.49663	-0.654403	-0.493474	-0.459561
001-062_R_COL_LP_5p_N1__CACACCTAGACTCGGA-1	4.60865	-0.461385	-0.366142	-0.336621
001-062_R_COL_LP_5p_N1__GGGACCTAGCGTTTAC-1	6.15142	0.854529	-0.388638	-0.412951
001-062_R_COL_LP_5p_N1__CTTAGGAAGAAGCCCA-1	3.43392	-0.59067	-0.474406	-0.410315
001-062_R_COL_LP_5p_N1__CGCTGGATCGCAGGCT-1	0.456044	5.87822	2.13872	-0.49926
001-062_R_COL_LP_5p_N1__TCTTTCCCATCCCATC-1	0.813373	1.77708	-0.487663	-0.479681
001-062_R_COL_LP_5p_N1__ACTGAACTCCATTCTA-1	0.151011	3.01455	-0.501826	-0.443558
001-062_R_COL_LP_5p_N1__TCAGCAATCTTCAACT-1	4.42915	2.10148	-0.450776	-0.421951
001-062_R_COL_LP_5p_N1__CATGCCTAGGAGTAGA-1	3.06855	0.932827	-0.521042	-0.428404
001-062_R_COL_LP_5p_N1__TCAATCTGTCCTAGCG-1	6.07248	1.56103	-0.520734	-0.468589
001-062_R_COL_LP_5p_N1__GCGGGTTGTGTTCGAT-1	4.14278	-0.56042	-0.437422	-0.404932
001-062_R_COL_LP_5p_N1__CGTTGGGGTAAATACG-1	7.05335	0.45953	-0.46119	-0.462229
001-062_R_COL_LP_5p_N1__TCGTAGAAGCGCTCCA-1	4.74831	2.25435	-0.45401	-0.438569
001-062_R_COL_LP_5p_N1__CAAGGCCTCTTAGCCC-1	11.3211	0.74833	-0.385212	-0.32038
001-062_R_COL_LP_5p_N1__CCATTCGAGTCATCCA-1	5.74997	-0.546841	-0.466141	-0.409628
001-062_R_COL_LP_5p_N1__GGGAGATGTAAGTGTA-1	7.66878	0.860173	-0.522123	-0.501977
001-062_R_COL_LP_5p_N1__CGATGGCAGGGAGTAA-1	2.20597	2.24316	-0.461364	-0.448166
001-062_R_COL_LP_5p_N1__AGACGTTTCACAGTAC-1	0.743405	1.05436	-0.461463	-0.433889
001-062_R_COL_LP_5p_N1__ACATCAGAGCGATATA-1	3.43012	-0.650621	-0.50833	-0.443871
001-062_R_COL_LP_5p_N1__GCAAACTAGACAGACC-1	7.44972	4.33838	-0.47728	-0.466588
001-062_R_COL_LP_5p_N1__CACACCTGTTAAGATG-1	-0.79297	1.77414	-0.500646	-0.502855
001-062_R_COL_LP_5p_N1__ATCTGCCCAGCTTAAC-1	6.01277	0.585164	-0.463917	-0.481045
001-062_R_COL_LP_5p_N1__TGAGCCGAGGAGTTGC-1	-0.815611	-0.696296	-0.492868	-0.473796
001-062_R_COL_LP_5p_N1__ATAAGAGAGATGCCAG-1	5.138	-0.583581	-0.434515	-0.438286
001-062_R_COL_LP_5p_N1__CTAATGGGTCGTGGCT-1	4.70897	4.21031	-0.38963	-0.375916
001-062_R_COL_LP_5p_N1__AGCGTCGGTTTCGCTC-1	8.72472	4.45395	-0.45458	-0.4088
001-062_R_COL_LP_5p_N1__CGAGCCAAGACAAAGG-1	8.73591	3.16911	-0.507849	-0.475546
001-062_R_COL_LP_5p_N1__TCTCATAAGGGAAACA-1	4.32469	1.86689	-0.455879	-0.444552
001-062_R_COL_LP_5p_N1__TCTCTAACATAGAAAC-1	3.76709	-0.557219	-0.440513	-0.426148
001-062_R_COL_LP_5p_N1__AGTGTCACACGGTAGA-1	4.80599	0.905334	-0.407086	-0.404419
001-062_R_COL_LP_5p_N1__TGATTTCTCGACAGCC-1	4.2407	1.21888	-0.392391	-0.420228
001-062_R_COL_LP_5p_N1__TCAGCAACAGGGTATG-1	3.80472	1.58174	-0.42601	-0.412768
001-062_R_COL_LP_5p_N1__CGGGTCAGTTGAACTC-1	4.07419	-0.581181	-0.419304	-0.422355
001-062_R_COL_LP_5p_N1__ACGCCGACACTCGACG-1	1.9155	5.90111	-0.380545	-0.43032
001-062_R_COL_LP_5p_N1__CGTGAGCAGGCGATAC-1	7.12803	3.10776	-0.350561	-0.357921
001-062_R_COL_LP_5p_N1__AGAGCGATCTAACTTC-1	6.27378	1.132	-0.347881	-0.376325
001-062_R_COL_LP_5p_N1__GCAGCCACATAACCTG-1	2.64216	-0.595548	-0.477733	-0.426433
001-062_R_COL_LP_5p_N1__CGTCAGGCAAGACACG-1	3.30216	-0.577852	-0.436369	-0.403463
001-062_R_COL_LP_5p_N1__GGACAAGCACCCTATC-1	3.80114	0.672698	-0.472225	-0.444081
001-062_R_COL_LP_5p_N1__CAGTAACGTATATGGA-1	5.7486	-0.576121	-0.451473	-0.453673
001-062_R_COL_LP_5p_N1__ATAAGAGGTGGCTCCA-1	5.85718	-0.53527	-0.400934	-0.393195
001-062_R_COL_LP_5p_N1__AACTGGTTCAGTTCGA-1	4.55152	2.3014	-0.435262	-0.3859
001-062_R_COL_LP_5p_N1__TTATGCTAGGCTATCT-1	6.79067	0.849778	-0.410716	-0.430683
001-062_R_COL_LP_5p_N1__CTCTACGGTCACAAGG-1	8.15073	5.38586	-0.365793	-0.412611
001-062_R_COL_LP_5p_N1__CGCTGGAAGATAGGAG-1	5.64978	3.96327	-0.317494	-0.334135
001-062_R_COL_LP_5p_N1__CCCAGTTCAATGAATG-1	4.21561	3.81744	-0.424101	-0.395839
001-062_R_COL_LP_5p_N1__GTCACGGCATTAACCG-1	7.06755	3.90166	-0.472515	-0.439096
001-062_R_COL_LP_5p_N1__AGTAGTCCACTCAGGC-1	0.469173	-0.568052	-0.396055	-0.403978
001-062_R_COL_LP_5p_N1__CCTTCGATCACATACG-1	7.10875	3.76229	-0.442721	-0.478296
001-062_R_COL_LP_5p_N1__CGGAGCTCAAGCTGAG-1	2.26033	2.68925	2.40273	-0.42179
001-062_R_COL_LP_5p_N1__GCAAACTGTTCATGGT-1	5.41028	0.932523	-0.395588	-0.417911
001-062_R_COL_LP_5p_N1__TGCCCATCACAACTGT-1	4.08328	-0.62892	-0.466399	-0.409978
001-062_R_COL_LP_5p_N1__ACTTGTTGTAGCTGCC-1	8.50244	2.56864	-0.370941	-0.388399
001-062_R_COL_LP_5p_N1__GTCTTCGCACGGTAAG-1	11.0601	-0.467756	-0.323937	-0.33492
001-062_R_COL_LP_5p_N1__TGCCCTAAGTGTACGG-1	5.72326	1.31574	-0.452619	-0.398142
001-062_R_COL_LP_5p_N1__TTATGCTGTCGCATAT-1	5.19432	-0.530992	-0.382	-0.381434
001-062_R_COL_LP_5p_N1__CGGACTGAGCCAGGAT-1	2.54693	1.74616	-0.464749	-0.45334
001-062_R_COL_LP_5p_N1__CCATGTCAGGCTAGGT-1	3.83261	6.08022	1.31206	-0.431125
001-062_R_COL_LP_5p_N1__GAACATCGTCTAGGTT-1	4.40986	3.45452	-0.380557	-0.373055
001-062_R_COL_LP_5p_N1__GGGCATCTCTTTAGGG-1	3.92227	-0.485165	-0.399898	-0.340236
001-062_R_COL_LP_5p_N1__CATGGCGTCGGTGTCG-1	2.37098	0.938039	-0.412618	-0.361986
001-062_R_COL_LP_5p_N1__CTGTTTACACTCAGGC-1	3.05019	-0.490314	-0.3839	-0.359583
001-062_R_COL_LP_5p_N1__GGGCATCAGAAGGCCT-1	6.27172	1.03863	-0.356532	-0.379469
001-062_R_COL_LP_5p_N1__TACGGTACATATACCG-1	2.9937	1.29349	-0.357423	-0.33994
001-062_R_COL_LP_5p_N1__CCCAGTTTCCTTGGTC-1	3.50126	2.12086	-0.386177	-0.342232
001-062_R_COL_LP_5p_N1__TTGAACGGTACCGGCT-1	8.88613	-0.51547	-0.407339	-0.371496
001-062_R_COL_LP_5p_N1__CCTCAGTGTTCTGGTA-1	5.25063	2.35119	-0.431198	-0.421338
001-062_R_COL_LP_5p_N1__ATGGGAGCATTTCACT-1	3.04654	1.15668	-0.374736	-0.342862
001-062_R_COL_LP_5p_N1__GTGTTAGAGTGTACCT-1	3.44783	3.29957	1.77575	-0.362629
001-062_R_COL_LP_5p_N1__TGGTTAGAGTGGAGAA-1	3.49553	4.27536	-0.348132	-0.300397
001-062_R_COL_LP_5p_N1__TTAACTCGTGCACGAA-1	2.63656	-0.491293	-0.33737	-0.324579
001-062_R_COL_LP_5p_N1__CAAGGCCGTCTGCAAT-1	2.71597	1.10939	-0.377542	-0.342408
001-062_R_COL_LP_5p_N1__TTGAACGGTTACAGAA-1	4.78482	-0.498392	-0.4007	-0.365338
001-062_R_COL_LP_5p_N1__TGTGTTTGTGTTCGAT-1	7.74048	0.98019	-0.386523	-0.385261
001-062_R_COL_LP_5p_N1__AATCGGTCAGTGGGAT-1	4.92394	2.88886	-0.378279	-0.392809
001-062_R_COL_LP_5p_N1__CAGCTGGTCCAAGTAC-1	3.7259	-0.476318	-0.3999	-0.365108
001-062_R_COL_LP_5p_N1__CTAACTTAGACTAGAT-1	2.4179	3.08332	-0.434531	-0.407645
001-062_R_COL_LP_5p_N1__GTTAAGCCAGTGGAGT-1	3.12905	-0.523497	-0.406837	-0.441735
001-062_R_COL_LP_5p_N1__GTGTTAGCACAACTGT-1	4.81388	-0.43737	-0.351133	-0.316182
001-062_R_COL_LP_5p_N1__GAAATGATCGTAGGTT-1	3.56361	4.44031	-0.337139	-0.334367
001-062_R_COL_LP_5p_N1__GCGCAGTGTGTTAAGA-1	1.47077	1.00777	-0.391628	-0.377449
001-062_R_COL_LP_5p_N1__ATCATGGAGAGCCTAG-1	5.64035	-0.485018	-0.356825	-0.376403
001-062_R_COL_LP_5p_N1__GGGAGATGTTCAGACT-1	5.73221	2.21342	-0.441966	-0.430365
001-062_R_COL_LP_5p_N1__TGGGCGTCATACCATG-1	10.1426	2.35819	-0.340127	-0.352676
001-062_R_COL_LP_5p_N1__TACTTGTTCTATGTGG-1	2.81073	3.05385	-0.297634	-0.307822
001-062_R_COL_LP_5p_N1__AGCAGCCGTCCGTGAC-1	7.5567	0.924709	-0.400643	-0.404555
001-062_R_COL_LP_5p_N1__ATAACGCGTTATGTGC-1	4.18724	1.74378	-0.381734	-0.35206
001-062_R_COL_LP_5p_N1__GTTCTCGCAAGCCTAT-1	3.86901	3.05676	-0.381078	-0.321597
001-062_R_COL_LP_5p_N1__ATCATCTGTACTCGCG-1	4.95461	5.63647	1.76471	-0.372511
001-062_R_COL_LP_5p_N1__CCTTTCTAGAGCTGGT-1	5.10148	6.19031	-0.366693	-0.360394
001-062_R_COL_LP_5p_N1__GGATGTTCAGGTCGTC-1	0.728817	1.57362	-0.394941	-0.391057
001-062_R_COL_LP_5p_N1__GCCTCTAAGACATAAC-1	1.97624	3.07052	-0.318409	-0.326553
001-062_R_COL_LP_5p_N1__TGGTTCCTCTGGGCCA-1	4.15257	5.99184	-0.41186	-0.363937
001-062_R_COL_LP_5p_N1__CTACACCTCAGTCAGT-1	3.20289	3.62529	-0.358717	-0.340164
001-062_R_COL_LP_5p_N1__TGGCGCATCCCAAGTA-1	9.25649	3.7141	-0.267414	-0.274683
001-062_R_COL_LP_5p_N1__CGCGTTTAGACAATAC-1	5.98116	-0.495262	-0.377077	-0.360207
001-062_R_COL_LP_5p_N1__CGTTCTGGTAGCGTGA-1	7.44669	3.01989	-0.366972	-0.354604
001-062_R_COL_LP_5p_N1__AGTCTTTTCTCCAGGG-1	7.12686	1.20754	-0.360429	-0.308255
001-062_R_COL_LP_5p_N1__TTAGTTCAGAACTCGG-1	2.90352	-0.43794	-0.337249	-0.321955
001-062_R_COL_LP_5p_N1__AGCTCCTCAAGACACG-1	6.01798	1.47632	-0.382802	-0.319853
001-062_R_COL_LP_5p_N1__CCACTACTCAAGATCC-1	4.80829	1.50704	-0.317862	-0.33161
001-062_R_COL_LP_5p_N1__CTTTGCGTCAGTTCGA-1	-0.470677	1.6886	-0.334003	-0.315116
001-062_R_COL_LP_5p_N1__GCGCAACGTTTGTTTC-1	4.97785	2.27736	-0.354872	-0.366532
001-062_R_COL_LP_5p_N1__ATGCGATTCCTTGCCA-1	4.64172	2.07001	-0.335783	-0.318508
001-062_R_COL_LP_5p_N1__GCCAAATTCACGCATA-1	8.03494	6.83114	-0.3463	-0.321709
001-062_R_COL_LP_5p_N1__TCGCGAGTCGGATGTT-1	3.13527	2.25499	-0.31556	-0.307665
001-062_R_COL_LP_5p_N1__ACGCAGCCACCATGTA-1	5.5454	1.45198	-0.36957	-0.32399
001-062_R_COL_LP_5p_N1__CAAGAAATCCGTACAA-1	2.91751	6.28668	-0.231543	-0.221032
001-062_R_COL_LP_5p_N1__CGAGCACAGGTGGGTT-1	5.61835	-0.430798	-0.307912	-0.312314
001-062_R_COL_LP_5p_N1__TGTCCCAAGGTGCTAG-1	2.76737	1.43109	-0.326036	-0.342291
001-062_R_COL_LP_5p_N1__GCAGTTAAGTTAGCGG-1	2.96908	1.70247	-0.357992	-0.337381
001-062_R_COL_LP_5p_N1__TCCCGATGTGCAGACA-1	8.91236	1.94419	-0.308318	-0.277225
001-062_R_COL_LP_5p_N1__AATCGGTCAATGAAAC-1	3.98928	-0.414282	-0.314547	-0.329871
001-062_R_COL_LP_5p_N1__TCCCGATGTAGCGCTC-1	6.4158	2.18814	-0.317181	-0.34954
001-062_R_COL_LP_5p_N1__AGCTCTCTCTCTGAGA-1	4.07847	-0.392558	-0.281463	-0.285933
001-062_R_COL_LP_5p_N1__CTGATAGAGAACAATC-1	6.29029	6.48557	-0.359132	-0.337386
001-062_R_COL_LP_5p_N1__ATTGGACTCATGCTCC-1	5.3634	1.55123	-0.351325	-0.327272
001-062_R_COL_LP_5p_N1__ACAGCTAGTGGTCTCG-1	4.39706	-0.301133	-0.223557	-0.229663
001-062_R_COL_LP_5p_N1__AACACGTCATAGAAAC-1	5.04557	-0.386992	-0.310476	-0.287351
001-062_R_COL_LP_5p_N1__CATCGAATCGACGGAA-1	5.03193	1.7476	-0.316942	-0.316115
001-062_R_COL_LP_5p_N1__CATCGGGCACAGGTTT-1	4.94091	1.74735	-0.296668	-0.314551
001-062_R_COL_LP_5p_N1__CAGCAGCCAAACCCAT-1	1.96138	1.98114	-0.276294	-0.275978
001-062_R_COL_LP_5p_N1__CCTAGCTTCACATAGC-1	-0.469519	-0.415804	-0.311334	-0.302449
001-062_R_COL_LP_5p_N1__TGAGCCGAGTCCGGTC-1	-0.354714	2.69853	-0.216142	-0.198949
001-062_R_COL_LP_5p_N1__CTAGTGAGTTGCGTTA-1	4.94274	7.91549	-0.309694	-0.319699
001-062_R_COL_LP_5p_N1__GGGTTGCAGACTCGGA-1	8.78399	-0.391893	-0.30115	-0.29849
001-062_R_COL_LP_5p_N1__GACCAATTCAATCACG-1	1.52056	-0.390515	-0.25952	-0.267323
001-062_R_COL_LP_5p_N1__GATCGCGTCGCGGATC-1	6.24632	3.05308	-0.301906	-0.305623
001-062_R_COL_LP_5p_N1__ATTATCCGTGCAACGA-1	3.3641	-0.393538	-0.273027	-0.260503
001-062_R_COL_LP_5p_N1__GGACAAGCACACCGCA-1	6.32362	2.16199	-0.267956	-0.251276
001-062_R_COL_LP_5p_N1__GTAACGTTCCCATTTA-1	3.71841	-0.26978	-0.165227	-0.190927
001-062_R_COL_LP_5p_N1__TGAGAGGTCTTTACGT-1	5.40242	-0.300283	-0.261691	-0.226098
001-062_R_COL_LP_5p_N1__TCACGAATCACTGGGC-1	7.57535	4.75815	-0.272102	-0.257936
001-062_R_COL_LP_5p_N1__TGTTCCGTCGGTTCGG-1	5.24872	-0.337046	-0.26652	-0.235279
001-062_R_COL_LP_5p_N1__TGTGGTAAGCCAACAG-1	3.16383	2.42468	-0.255833	-0.251685
001-062_R_COL_LP_5p_N1__AGGTCATTCACCTCGT-1	-0.415522	-0.358925	-0.252217	-0.256108
001-062_R_COL_LP_5p_N1__TAAGTGCAGTTACGGG-1	2.55393	-0.315396	-0.27446	-0.252312
001-062_R_COL_LP_5p_N1__GTAACTGCAGCTTAAC-1	8.46228	-0.275589	-0.199341	-0.172322
001-062_R_COL_LP_5p_N1__GTTCTCGTCATCTGTT-1	6.74477	-0.278469	-0.218155	-0.224647
001-062_R_COL_LP_5p_N1__CATATTCAGCCTCGTG-1	7.68845	-0.335718	-0.236922	-0.248064
001-062_R_COL_LP_5p_N1__TTAGTTCAGCATCATC-1	-0.359	-0.28511	-0.196298	-0.229001
001-062_R_COL_LP_5p_N1__AAGACCTGTAGGCTGA-1	-0.294679	-0.269392	-0.20422	-0.180932
001-062_R_COL_LP_5p_N1__TAGTGGTAGAGTGAGA-1	-0.353975	-0.273511	-0.199301	-0.21093
001-062_R_COL_LP_5p_N1__CGGCTAGCAATGGATA-1	3.70673	-0.276987	-0.223937	-0.211365
001-062_R_COL_LP_5p_N1__GGACAGAGTCTCACCT-1	-0.195028	-0.191372	-0.129328	-0.142813
001-062_R_COL_LP_5p_N1__TGTATTCGTACAGTGG-1	5.24992	5.30075	-0.141873	-0.159098
001-062_R_COL_LP_5p_N1__GAAGCAGAGTGCCATT-1	-0.286912	-0.225757	-0.200866	-0.159457
001-062_R_COL_LP_5p_N1__AGCTCTCAGCTAGTTC-1	5.47126	-0.187244	-0.156004	-0.126669
001-062_R_COL_LP_5p_N1__CACTCCATCGAGCCCA-1	5.24634	-0.165971	-0.138434	-0.134358
001-071_T0_COL_EPI_5p_N1__CTGTTTACAATCGGTT-1	1.49995	2.82803	-0.770939	-0.678918
001-071_T0_COL_EPI_5p_N1__CAGTCCTGTTATCCGA-1	1.00966	0.316753	-0.690613	-0.610506
001-071_T0_COL_EPI_5p_N1__CTGCTGTCACTACAGT-1	2.53186	0.935783	-0.731302	-0.692426
001-071_T0_COL_EPI_5p_N1__GCAGCCAAGGTGCACA-1	1.10794	0.24413	-0.687735	-0.618946
001-071_T0_COL_EPI_5p_N1__CGTGAGCAGCTTATCG-1	1.84052	-0.313738	-0.645053	-0.587247
001-071_T0_COL_EPI_5p_N1__CTACCCATCGTGGTCG-1	-0.162973	-0.816597	-0.646301	-0.568692
001-071_T0_COL_EPI_5p_N1__TTTGTCAGTGTGTGCC-1	1.29931	-0.597695	-0.694981	-0.626971
001-071_T0_COL_EPI_5p_N1__ACGCCAGGTGGTCTCG-1	1.86657	-0.562523	-0.699561	-0.627877
001-071_T0_COL_EPI_5p_N1__TCTTTCCAGGCTAGCA-1	2.49429	0.571612	-0.712038	-0.648065
001-071_T0_COL_EPI_5p_N1__TGTCCCATCGTCGTTC-1	0.836543	-0.575921	-0.688269	-0.607187
001-071_T0_COL_EPI_5p_N1__GTGTGCGGTATCGCAT-1	1.0247	-0.316959	-0.641247	-0.589598
001-071_T0_COL_EPI_5p_N1__CTGTTTATCTGCAGTA-1	0.012643	-0.259783	-0.651858	-0.594081
001-071_T0_COL_EPI_5p_N1__CCATTCGCACTAAGTC-1	0.57339	0.0562301	-0.658632	-0.594925
001-071_T0_COL_EPI_5p_N1__ATCATCTCAAGTAGTA-1	5.29265	-0.595658	-0.698528	-0.635958
001-071_T0_COL_EPI_5p_N1__TCGAGGCTCATCTGTT-1	1.32974	0.900942	-0.678639	-0.604969
001-071_T0_COL_EPI_5p_N1__GCGCGATAGCTAGTGG-1	2.33374	0.0487484	-0.672826	-0.609524
001-071_T0_COL_EPI_5p_N1__GATCGCGAGAAACCTA-1	2.48656	1.24925	-0.726961	-0.666624
001-071_T0_COL_EPI_5p_N1__ACATGGTAGTTAACGA-1	1.63161	0.0315394	-0.698446	-0.62325
001-071_T0_COL_EPI_5p_N1__GATGCTATCCTTGACC-1	2.63204	4.71716	-0.310066	-0.644053
001-071_T0_COL_EPI_5p_N1__AAAGCAATCAGCGACC-1	1.52346	0.498417	-0.637715	-0.601198
001-071_T0_COL_EPI_5p_N1__ATCCACCTCTTTACAC-1	-0.0607853	1.34749	-0.323578	-0.670704
001-071_T0_COL_EPI_5p_N1__GACACGCAGTGTTTGC-1	1.2157	-0.141404	-0.616602	-0.596098
001-071_T0_COL_EPI_5p_N1__CTGATAGGTCGAGTTT-1	0.970843	-0.904978	-0.655613	-0.648625
001-071_T0_COL_EPI_5p_N1__CTGTTTAAGCTAGGCA-1	-0.151142	-0.809972	-0.625852	-0.555378
001-071_T0_COL_EPI_5p_N1__AACTGGTCAAGTAGTA-1	1.52869	1.38881	-0.719828	-0.6925
001-071_T0_COL_EPI_5p_N1__CAGAGAGAGGAACTGC-1	1.20714	-0.414052	-0.62391	-0.547477
001-071_T0_COL_EPI_5p_N1__ACGGGTCAGGTTCCTA-1	2.74069	-0.914361	-0.690941	-0.633586
001-071_T0_COL_EPI_5p_N1__CAACCAATCAATCACG-1	0.697869	-0.883798	-0.716077	-0.636507
001-071_T0_COL_EPI_5p_N1__CTGCCTAGTGCCTGTG-1	1.98704	3.13852	-0.750099	-0.700932
001-071_T0_COL_EPI_5p_N1__TGGTTCCAGCTAGTTC-1	2.18346	-0.795005	-0.621252	-0.570716
001-071_T0_COL_EPI_5p_N1__ACATGGTGTCCGCTGA-1	1.8591	0.0729056	-0.667544	-0.6113
001-071_T0_COL_EPI_5p_N1__CCGTACTTCCAGAAGG-1	3.21823	0.0638811	-0.68041	-0.613175
001-071_T0_COL_EPI_5p_N1__CAGCCGATCCTGTACC-1	-0.0395405	5.08844	-0.647589	-0.604255
001-071_T0_COL_EPI_5p_N1__GGGTCTGGTTAGATGA-1	1.3541	-0.516179	-0.673025	-0.619029
001-071_T0_COL_EPI_5p_N1__CGTCCATAGTCAATAG-1	1.3704	-0.540231	-0.722851	-0.652395
001-071_T0_COL_EPI_5p_N1__CTGTTTACACCGCTAG-1	1.90893	0.0040477	-0.678956	-0.615143
001-071_T0_COL_EPI_5p_N1__CCTTACGAGATGAGAG-1	1.46756	0.461984	-0.698229	-0.608009
001-071_T0_COL_EPI_5p_N1__GGACATTGTGCAGGTA-1	1.16164	-0.886351	-0.682	-0.611908
001-071_T0_COL_EPI_5p_N1__GGAATAAGTGGTTTCA-1	2.59308	-0.874888	-0.695256	-0.633537
001-071_T0_COL_EPI_5p_N1__CCGTTCACACTTAACG-1	1.5592	1.07767	-0.69249	-0.631389
001-071_T0_COL_EPI_5p_N1__ACGAGGAGTCCAGTAT-1	1.19299	-0.875357	-0.682654	-0.615027
001-071_T0_COL_EPI_5p_N1__TTAGTTCGTTACCAGT-1	1.31973	-0.799382	-0.639555	-0.564286
001-071_T0_COL_EPI_5p_N1__AGCATACAGATATACG-1	1.52741	-0.026764	-0.727401	-0.634147
001-071_T0_COL_EPI_5p_N1__ACTATCTCACTAAGTC-1	2.85861	2.26697	-0.678626	-0.634094
001-071_T0_COL_EPI_5p_N1__GCACTCTTCCCGGATG-1	2.85017	-0.862376	-0.643753	-0.629262
001-071_T0_COL_EPI_5p_N1__GCTGCGAAGAATTGTG-1	0.22794	3.52271	-0.682107	-0.661407
001-071_T0_COL_EPI_5p_N1__AACTCAGAGTACGCCC-1	3.77082	-0.796785	-0.645692	-0.590015
001-071_T0_COL_EPI_5p_N1__CATCAGAGTGAGGGTT-1	3.69288	-0.469826	-0.673905	-0.625247
001-071_T0_COL_EPI_5p_N1__CTGTGCTTCAACACGT-1	-0.0137099	-0.140686	-0.63358	-0.59266
001-071_T0_COL_EPI_5p_N1__TGGTTCCGTTAGGGTG-1	1.40713	-0.835304	-0.668061	-0.620275
001-071_T0_COL_EPI_5p_N1__TTCTACAGTGAAATCA-1	2.40906	-0.452886	-0.657207	-0.625383
001-071_T0_COL_EPI_5p_N1__GCATACACACAGACTT-1	1.45587	-0.787806	-0.626917	-0.564155
001-071_T0_COL_EPI_5p_N1__ATCTGCCGTCAACTGT-1	3.18844	-0.229901	-0.666662	-0.635493
001-071_T0_COL_EPI_5p_N1__AGGTCATAGCTGCGAA-1	1.50192	1.58871	-0.648473	-0.575759
001-071_T0_COL_EPI_5p_N1__ATTGGACGTTGATTCG-1	3.50218	-0.189412	-0.667087	-0.59904
001-071_T0_COL_EPI_5p_N1__GCTGCTTGTAGCGTAG-1	0.782349	1.07891	-0.732424	-0.689104
001-071_T0_COL_EPI_5p_N1__ACAGCCGAGCTAAGAT-1	0.34715	0.578002	-0.673435	-0.612005
001-071_T0_COL_EPI_5p_N1__GACCTGGAGTGTCCCG-1	2.47689	-0.172835	-0.687822	-0.604276
001-071_T0_COL_EPI_5p_N1__ATTCTACGTAGTAGTA-1	4.17939	-0.852221	-0.668258	-0.622211
001-071_T0_COL_EPI_5p_N1__GACTACAGTTAAAGAC-1	0.281071	-0.858517	-0.692882	-0.628682
001-071_T0_COL_EPI_5p_N1__TACAGTGAGTACGACG-1	1.72076	0.156806	-0.635064	-0.544417
001-071_T0_COL_EPI_5p_N1__CCTATTATCTTCTGGC-1	1.99449	-0.532091	-0.681826	-0.68404
001-071_T0_COL_EPI_5p_N1__TCAGATGGTGTGAAAT-1	1.63893	-0.812635	-0.657016	-0.602587
001-071_T0_COL_EPI_5p_N1__CAGAATCGTCCAACTA-1	0.392444	-0.765766	-0.6031	-0.536801
001-071_T0_COL_EPI_5p_N1__CGCCAAGGTCATGCCG-1	1.45336	-0.521286	-0.669675	-0.634461
001-071_T0_COL_EPI_5p_N1__GAGGTGAGTCTTTCAT-1	1.4442	0.232182	-0.587291	-0.53021
001-071_T0_COL_EPI_5p_N1__CAACTAGTCACGATGT-1	1.51934	-0.849153	-0.65831	-0.618997
001-071_T0_COL_EPI_5p_N1__CCATTCGGTAGATTAG-1	1.57154	0.161218	-0.671793	-0.625598
001-071_T0_COL_EPI_5p_N1__CATGACATCTGTACGA-1	2.4542	-0.44183	-0.646083	-0.595269
001-071_T0_COL_EPI_5p_N1__CACTCCACAGAGCCAA-1	1.99616	-0.434165	-0.667068	-0.612133
001-071_T0_COL_EPI_5p_N1__AAACGGGCAGCGAACA-1	2.63273	-0.83004	-0.639203	-0.58548
001-071_T0_COL_EPI_5p_N1__CCTTTCTGTAAGAGGA-1	2.42694	-0.879565	-0.686485	-0.661632
001-071_T0_COL_EPI_5p_N1__TGACAACAGTGAAGTT-1	0.672554	-0.808713	-0.66693	-0.556557
001-071_T0_COL_EPI_5p_N1__TACCTTAAGGAGCGTT-1	1.33965	0.0862028	-0.624449	-0.565729
001-071_T0_COL_EPI_5p_N1__CTACACCCAGCTTCGG-1	0.867441	-0.818694	-0.641334	-0.566813
001-071_T0_COL_EPI_5p_N1__ACTGAACAGTGTACGG-1	4.38435	2.90209	-0.669089	-0.642203
001-071_T0_COL_EPI_5p_N1__CTTCTCTTCGTTGCCT-1	1.73007	-0.866989	-0.700853	-0.619456
001-071_T0_COL_EPI_5p_N1__GCGACCAAGACTCGGA-1	1.81401	0.64287	-0.659602	-0.631677
001-071_T0_COL_EPI_5p_N1__ATAGACCCACACTGCG-1	1.94243	-0.415773	-0.675618	-0.630353
001-071_T0_COL_EPI_5p_N1__TGACTAGGTCGAAAGC-1	1.70895	-0.854442	-0.655999	-0.617449
001-071_T0_COL_EPI_5p_N1__TTAGGACGTGACTCAT-1	1.76889	0.100296	-0.585743	-0.531238
001-071_T0_COL_EPI_5p_N1__AGAATAGGTCTTGATG-1	1.51649	0.741318	0.213242	-0.630365
001-071_T0_COL_EPI_5p_N1__ACACTGAGTCCAGTGC-1	0.162628	-0.847934	-0.647381	-0.630383
001-071_T0_COL_EPI_5p_N1__GGGATGAGTCCAGTGC-1	2.09748	1.43742	-0.69798	-0.6418
001-071_T0_COL_EPI_5p_N1__ACTGATGCACATGACT-1	1.27466	0.32195	-0.678871	-0.617575
001-071_T0_COL_EPI_5p_N1__CATCCACAGCTAGTCT-1	2.31802	-0.941028	-0.738631	-0.652893
001-071_T0_COL_EPI_5p_N1__CCTAAAGAGGTGCACA-1	2.62124	0.973101	-0.648826	-0.622332
001-071_T0_COL_EPI_5p_N1__GTGGGTCCACCCTATC-1	0.747789	-0.865626	-0.659853	-0.61844
001-071_T0_COL_EPI_5p_N1__CCTTCGAAGCCCAATT-1	0.746669	0.172012	-0.626315	-0.598556
001-071_T0_COL_EPI_5p_N1__ACTGTCCAGAGTACAT-1	3.63557	-0.893822	-0.669061	-0.643072
001-071_T0_COL_EPI_5p_N1__TCAGGTAGTAAAGGAG-1	1.69322	0.310791	-0.641027	-0.589029
001-071_T0_COL_EPI_5p_N1__GGACATTTCCTAGGGC-1	-0.471659	1.75697	-0.70315	-0.639614
001-071_T0_COL_EPI_5p_N1__CTTAGGACACGGTAAG-1	0.722137	-0.763894	-0.58722	-0.544458
001-071_T0_COL_EPI_5p_N1__AGTTGGTTCTTTAGTC-1	1.8825	-0.78605	-0.624973	-0.590854
001-071_T0_COL_EPI_5p_N1__CGAACATTCGTGGACC-1	0.769252	0.772044	-0.662427	-0.622566
001-071_T0_COL_EPI_5p_N1__GGTGTTATCTTCTGGC-1	0.684711	-0.815879	-0.646668	-0.58492
001-071_T0_COL_EPI_5p_N1__ACAGCTATCACGGTTA-1	1.9471	-0.42091	-0.669245	-0.598143
001-071_T0_COL_EPI_5p_N1__CCTTTCTGTCGTCTTC-1	1.93839	-0.419835	-0.657421	-0.613219
001-071_T0_COL_EPI_5p_N1__TTTCCTCAGGTGTTAA-1	0.732057	1.58186	-0.654367	-0.599112
001-071_T0_COL_EPI_5p_N1__AGATTGCGTGCGAAAC-1	1.62043	-0.790457	-0.615476	-0.566694
001-071_T0_COL_EPI_5p_N1__CATTCGCCACTGAAGG-1	1.94892	-0.43007	-0.658563	-0.611999
001-071_T0_COL_EPI_5p_N1__AGAGTGGTCGTTGCCT-1	1.17993	-0.784405	-0.64949	-0.588794
001-071_T0_COL_EPI_5p_N1__GACGGCTAGTGTTAGA-1	1.65763	-0.794555	-0.660697	-0.592376
001-071_T0_COL_EPI_5p_N1__ACCGTAACAAAGGAAG-1	-0.0464314	1.02501	-0.683391	-0.642482
001-071_T0_COL_EPI_5p_N1__GGATGTTCACAACTGT-1	2.04529	1.07762	-0.654531	-0.614993
001-071_T0_COL_EPI_5p_N1__TCAGCTCTCGTGACAT-1	1.38815	-0.382594	-0.647212	-0.587136
001-071_T0_COL_EPI_5p_N1__GTAACGTAGTGAAGAG-1	1.69295	0.0483899	-0.654403	-0.561797
001-071_T0_COL_EPI_5p_N1__GACGTGCAGACGCAAC-1	2.68345	0.714471	-0.656305	-0.608632
001-071_T0_COL_EPI_5p_N1__CAAGATCGTCTTTCAT-1	1.26383	0.274333	-0.663968	-0.610362
001-071_T0_COL_EPI_5p_N1__TCGTACCCAAGGTGTG-1	2.0259	-0.851093	-0.683857	-0.629921
001-071_T0_COL_EPI_5p_N1__TTTGTCAGTCCGAATT-1	1.05968	-0.786828	-0.62708	-0.571655
001-071_T0_COL_EPI_5p_N1__GCGCAACTCGGAAACG-1	1.30123	-0.429748	-0.640715	-0.647876
001-071_T0_COL_EPI_5p_N1__GGGTCTGGTCCGACGT-1	1.78313	-0.405372	-0.645513	-0.581137
001-071_T0_COL_EPI_5p_N1__GGGAGATAGCTTATCG-1	-0.329794	0.1457	-0.658765	-0.580106
001-071_T0_COL_EPI_5p_N1__GGGAATGCATGAGCGA-1	1.51234	-0.414915	-0.661828	-0.606636
001-071_T0_COL_EPI_5p_N1__CGTTCTGAGTACTTGC-1	1.58905	-0.83672	-0.666024	-0.614904
001-071_T0_COL_EPI_5p_N1__ACGTCAATCACTGGGC-1	2.23012	1.52946	-0.686233	-0.625778
001-071_T0_COL_EPI_5p_N1__CAGATCAAGACGCACA-1	1.99152	-0.876169	-0.711853	-0.62556
001-071_T0_COL_EPI_5p_N1__GCTGCTTGTATGGTTC-1	0.324421	0.668014	-0.629511	-0.5711
001-071_T0_COL_EPI_5p_N1__TGTTCCGGTTGTTTGG-1	1.17484	-0.883004	-0.686545	-0.61551
001-071_T0_COL_EPI_5p_N1__AGGTCATCATTCCTGC-1	2.09039	-0.296575	-0.564152	-0.513077
001-071_T0_COL_EPI_5p_N1__GAATGAAGTGAACCTT-1	1.99617	-0.419077	-0.655023	-0.581738
001-071_T0_COL_EPI_5p_N1__TTCTCAATCGCCTGAG-1	2.69198	-0.819976	-0.638413	-0.604969
001-071_T0_COL_EPI_5p_N1__GGTGAAGGTTTAGCTG-1	0.355865	0.745136	-0.764059	-0.685159
001-071_T0_COL_EPI_5p_N1__GCATACACAGACAGGT-1	3.51712	-0.367686	-0.598047	-0.577167
001-071_T0_COL_EPI_5p_N1__AACTTTCGTTAGGGTG-1	1.32577	-0.842986	-0.614917	-0.615283
001-071_T0_COL_EPI_5p_N1__GGTGCGTTCCCAGGTG-1	1.89036	0.457829	-0.561285	-0.546289
001-071_T0_COL_EPI_5p_N1__CGTCAGGAGTGTTTGC-1	2.19541	-0.354237	-0.612728	-0.604258
001-071_T0_COL_EPI_5p_N1__CTACCCAAGATCCTGT-1	2.72105	-0.418012	-0.648463	-0.598921
001-071_T0_COL_EPI_5p_N1__ACATGGTAGAAACCAT-1	2.4698	-0.0990213	-0.615902	-0.592921
001-071_T0_COL_EPI_5p_N1__AAATGCCAGTCCGGTC-1	1.91626	-0.828957	-0.669169	-0.578391
001-071_T0_COL_EPI_5p_N1__TGAGAGGTCTACTATC-1	1.46342	-0.806373	-0.612975	-0.568913
001-071_T0_COL_EPI_5p_N1__CTCTGGTTCCGCGGTA-1	1.06117	-0.00559845	-0.588434	-0.536395
001-071_T0_COL_EPI_5p_N1__AGCTTGACAATCTGCA-1	1.51797	-0.879438	-0.693941	-0.666981
001-071_T0_COL_EPI_5p_N1__ATTGGTGCATTGGCGC-1	3.45899	-0.855112	-0.652879	-0.611989
001-071_T0_COL_EPI_5p_N1__AGCAGCCTCCCGGATG-1	0.351189	1.02001	-0.585105	-0.583547
001-071_T0_COL_EPI_5p_N1__ACTGTCCGTGCAGTAG-1	2.52495	-0.804976	-0.655056	-0.594716
001-071_T0_COL_EPI_5p_N1__GGCGACTTCAGGTTCA-1	1.2555	-0.77266	-0.602346	-0.538572
001-071_T0_COL_EPI_5p_N1__TACGGATGTTCAGACT-1	0.78473	-0.87262	-0.671247	-0.633102
001-071_T0_COL_EPI_5p_N1__TACTTACCAAACCTAC-1	2.31169	-0.0591724	-0.6252	-0.58231
001-071_T0_COL_EPI_5p_N1__AGGGTGAGTTATCACG-1	1.87769	-0.764029	-0.60128	-0.553357
001-071_T0_COL_EPI_5p_N1__AAAGATGTCACGACTA-1	0.00136671	-0.395266	-0.644909	-0.585745
001-071_T0_COL_EPI_5p_N1__TAAGAGATCCGCAAGC-1	1.5489	-0.354895	-0.635638	-0.57136
001-071_T0_COL_EPI_5p_N1__CGTCACTCAAGCTGGA-1	1.73706	-0.0804507	-0.622529	-0.607775
001-071_T0_COL_EPI_5p_N1__ACGCCAGCACACGCTG-1	3.87552	-0.822354	-0.653746	-0.618846
001-071_T0_COL_EPI_5p_N1__TTTACTGCATTGGCGC-1	0.929296	0.734918	-0.679875	-0.648462
001-071_T0_COL_EPI_5p_N1__TGTGGTACATGGTCAT-1	1.94833	-0.83486	-0.672978	-0.638868
001-071_T0_COL_EPI_5p_N1__AGCGTATCACCAACCG-1	2.32704	-0.844675	-0.64486	-0.623532
001-071_T0_COL_EPI_5p_N1__TACCTTATCACTCTTA-1	2.26645	-0.325108	-0.603218	-0.525177
001-071_T0_COL_EPI_5p_N1__TCGGTAAAGTCAAGCG-1	0.324676	0.253516	-0.690685	-0.647168
001-071_T0_COL_EPI_5p_N1__CGTTGGGCACTTGGAT-1	0.853056	0.874069	-0.668528	-0.620838
001-071_T0_COL_EPI_5p_N1__GACTAACCATAACCTG-1	2.61816	-0.708661	-0.558749	-0.502356
001-071_T0_COL_EPI_5p_N1__CACATTTCACCAGTTA-1	1.8079	-0.803968	-0.654043	-0.597825
001-071_T0_COL_EPI_5p_N1__GCTGCTTCACAGGCCT-1	1.12457	-0.041474	-0.607984	-0.565254
001-071_T0_COL_EPI_5p_N1__CACCACTGTCTAGCGC-1	2.62007	-0.814794	-0.646532	-0.584342
001-071_T0_COL_EPI_5p_N1__CATTATCCATATGCTG-1	2.83145	-0.811836	-0.638983	-0.625442
001-071_T0_COL_EPI_5p_N1__CTCGTCAGTGAGCGAT-1	2.76721	-0.0221681	-0.636398	-0.577744
001-071_T0_COL_EPI_5p_N1__CGCCAAGCAACAACCT-1	0.161908	-0.857061	-0.68974	-0.597006
001-071_T0_COL_EPI_5p_N1__CAGCCGAAGAAGGTTT-1	1.67899	0.00023262	-0.594584	-0.566766
001-071_T0_COL_EPI_5p_N1__CAGCAGCAGTACCGGA-1	1.98572	-0.904437	-0.700909	-0.663001
001-071_T0_COL_EPI_5p_N1__CTTTGCGTCATAACCG-1	1.45237	0.167998	-0.657847	-0.608962
001-071_T0_COL_EPI_5p_N1__CAAGAAAAGACTAAGT-1	0.848072	-0.367013	-0.652921	-0.601515
001-071_T0_COL_EPI_5p_N1__CAGAATCCATGCGCAC-1	0.403455	-0.719177	-0.541219	-0.497152
001-071_T0_COL_EPI_5p_N1__ACCCACTGTCTCAACA-1	2.73899	0.0622117	-0.658378	-0.60697
001-071_T0_COL_EPI_5p_N1__GTTCTCGTCCAGTATG-1	1.70063	-0.410961	-0.675098	-0.653001
001-071_T0_COL_EPI_5p_N1__GCATGATGTATATGAG-1	3.70061	-0.411497	-0.618846	-0.579913
001-071_T0_COL_EPI_5p_N1__GCGAGAAAGGCCCTTG-1	3.0978	-0.899017	-0.647806	-0.62632
001-071_T0_COL_EPI_5p_N1__TATCTCACAGGGTACA-1	1.23488	-0.876068	-0.702441	-0.653494
001-071_T0_COL_EPI_5p_N1__GCGCAGTTCTAACTTC-1	2.54705	-0.860793	-0.657834	-0.611871
001-071_T0_COL_EPI_5p_N1__CGAGAAGGTAGGCTGA-1	0.479168	-0.830133	-0.63564	-0.6
001-071_T0_COL_EPI_5p_N1__CGGAGCTTCGTAGATC-1	3.06268	1.72999	-0.63972	-0.614094
001-071_T0_COL_EPI_5p_N1__AGGGATGTCAGCTTAG-1	1.56692	-0.326176	-0.61562	-0.556966
001-071_T0_COL_EPI_5p_N1__GTGCATATCGTCGTTC-1	1.82681	-0.0725326	-0.649222	-0.622035
001-071_T0_COL_EPI_5p_N1__GCAGCCATCTGTGCAA-1	2.64415	0.601751	-0.705279	-0.650447
001-071_T0_COL_EPI_5p_N1__CAGCGACTCAAACCAC-1	1.57828	-0.789917	-0.64467	-0.588193
001-071_T0_COL_EPI_5p_N1__GACTACATCGGTGTTA-1	3.4942	0.403299	-0.692681	-0.643438
001-071_T0_COL_EPI_5p_N1__ACATACGCAGGAATCG-1	1.74416	-0.801534	-0.608924	-0.540314
001-071_T0_COL_EPI_5p_N1__CATGCCTTCTTTACGT-1	2.30973	-0.822423	-0.660409	-0.617879
001-071_T0_COL_EPI_5p_N1__TTCTCAATCTTCATGT-1	2.02298	0.838117	-0.614278	-0.614096
001-071_T0_COL_EPI_5p_N1__GAGGTGATCCAGAGGA-1	0.895298	-0.745413	-0.574734	-0.568835
001-071_T0_COL_EPI_5p_N1__GCTCTGTTCTCGAGTA-1	2.25206	-0.845704	-0.630123	-0.627056
001-071_T0_COL_EPI_5p_N1__ATTCTACAGAGTTGGC-1	2.4183	-0.350138	-0.635296	-0.593024
001-071_T0_COL_EPI_5p_N1__CCAGCGAAGCTGTCTA-1	2.73682	2.08939	-0.647462	-0.658287
001-071_T0_COL_EPI_5p_N1__ATCATCTTCGGATGTT-1	2.38583	-0.830367	-0.65444	-0.626925
001-071_T0_COL_EPI_5p_N1__CCGGTAGTCACAACGT-1	1.78944	-0.8506	-0.676903	-0.627721
001-071_T0_COL_EPI_5p_N1__TTTGCGCAGTACGACG-1	0.985202	-0.790857	-0.61717	-0.575334
001-071_T0_COL_EPI_5p_N1__CACAGTAAGATCACGG-1	2.40322	-0.858454	-0.645245	-0.619053
001-071_T0_COL_EPI_5p_N1__CTAGAGTCACAACGTT-1	4.91019	-0.34097	-0.630491	-0.580793
001-071_T0_COL_EPI_5p_N1__ACCTTTACAGAGTGTG-1	3.76219	-0.754018	-0.586692	-0.574275
001-071_T0_COL_EPI_5p_N1__GCCAAATTCATACGGT-1	1.8786	-0.827766	-0.639641	-0.628297
001-071_T0_COL_EPI_5p_N1__ACACTGAAGCCGTCGT-1	0.144739	-0.317109	-0.630914	-0.554957
001-071_T0_COL_EPI_5p_N1__GCTGCGACAGCTGCAC-1	0.279443	-0.820675	-0.642943	-0.600403
001-071_T0_COL_EPI_5p_N1__CAAGGCCTCAGTTGAC-1	2.87705	-0.386387	-0.667916	-0.623624
001-071_T0_COL_EPI_5p_N1__ACGCCGACAAGGCTCC-1	2.23558	-0.3384	-0.619261	-0.60181
001-071_T0_COL_EPI_5p_N1__CGAGCACCAAGACGTG-1	2.63663	0.116737	-0.645601	-0.632211
001-071_T0_COL_EPI_5p_N1__CTGCTGTGTGGCCCTA-1	2.77465	0.155078	-0.612785	-0.601187
001-071_T0_COL_EPI_5p_N1__GCGCAGTGTCAAAGAT-1	1.94172	-0.761573	-0.612794	-0.568776
001-071_T0_COL_EPI_5p_N1__CCTTACGGTCTAAACC-1	1.59329	-0.329031	-0.622951	-0.585537
001-071_T0_COL_EPI_5p_N1__CGGAGCTCACTTGGAT-1	3.6037	-0.00762291	-0.653139	-0.601465
001-071_T0_COL_EPI_5p_N1__TGGCCAGAGTCCCACG-1	2.3285	-0.849921	-0.624617	-0.608364
001-071_T0_COL_EPI_5p_N1__GCATGATCACATCCGG-1	1.43188	-0.850332	-0.630726	-0.607701
001-071_T0_COL_EPI_5p_N1__CGATCGGCATATGCTG-1	1.26851	5.42353	-0.687539	-0.619633
001-071_T0_COL_EPI_5p_N1__CACCAGGGTCCAGTAT-1	1.94426	0.822699	-0.653643	-0.599494
001-071_T0_COL_EPI_5p_N1__TGAAAGATCATCATTC-1	1.86335	-0.0665778	-0.644354	-0.62139
001-071_T0_COL_EPI_5p_N1__GGCGTGTTCTGAGTGT-1	2.82208	-0.821623	-0.62546	-0.588936
001-071_T0_COL_EPI_5p_N1__AAATGCCGTTAAGACA-1	1.16931	0.14154	-0.669901	-0.587348
001-071_T0_COL_EPI_5p_N1__GTAACGTCAAGCTGAG-1	1.3147	0.553588	-0.638823	-0.609301
001-071_T0_COL_EPI_5p_N1__GGATTACCACGTAAGG-1	1.2247	-0.794174	-0.609849	-0.568621
001-071_T0_COL_EPI_5p_N1__TCTGAGAGTGACTCAT-1	2.59455	-0.832771	-0.622645	-0.593493
001-071_T0_COL_EPI_5p_N1__TTTACTGCAGGGTATG-1	1.18336	-0.351217	-0.624093	-0.59439
001-071_T0_COL_EPI_5p_N1__TGACTTTCAGTCGATT-1	3.78237	3.97151	-0.586545	-0.585342
001-071_T0_COL_EPI_5p_N1__CAACCAAAGTGGGTTG-1	2.05209	-0.796285	-0.641486	-0.582913
001-071_T0_COL_EPI_5p_N1__CCCAGTTCAGCTGGCT-1	0.0409006	0.0880194	-0.689218	-0.636353
001-071_T0_COL_EPI_5p_N1__CTCTGGTAGATGTAAC-1	1.64746	-0.329274	-0.632826	-0.608915
001-071_T0_COL_EPI_5p_N1__GGACAGACAAGACGTG-1	2.14019	-0.936373	-0.673673	-0.674473
001-071_T0_COL_EPI_5p_N1__CGACTTCCAGTATAAG-1	2.09517	0.109753	-0.668487	-0.592477
001-071_T0_COL_EPI_5p_N1__CTAACTTCACCAGTTA-1	2.40795	-0.892141	-0.0347443	-0.646617
001-071_T0_COL_EPI_5p_N1__CATGCCTCACCAGGTC-1	0.875005	-0.834092	-0.608769	-0.588043
001-071_T0_COL_EPI_5p_N1__ATGAGGGCATTAGCCA-1	2.54499	-0.812235	-0.629848	-0.601086
001-071_T0_COL_EPI_5p_N1__AACCGCGAGAGGTAGA-1	1.19163	-0.32654	-0.629437	-0.587643
001-071_T0_COL_EPI_5p_N1__GTAGGCCGTCAAACTC-1	1.77273	0.198962	-0.653833	-0.603183
001-071_T0_COL_EPI_5p_N1__TGTGGTAAGTCTCAAC-1	3.0288	-0.835235	-0.614917	-0.578846
001-071_T0_COL_EPI_5p_N1__ATTGGTGCATTCTTAC-1	2.27689	1.13462	-0.645228	-0.617414
001-071_T0_COL_EPI_5p_N1__TCACAAGCATGTTCCC-1	1.989	0.595518	-0.599465	-0.560648
001-071_T0_COL_EPI_5p_N1__ACAGCCGCAAGGACTG-1	1.77309	-0.31758	-0.655222	-0.628493
001-071_T0_COL_EPI_5p_N1__ACCTTTAGTCAGTGGA-1	2.99302	-0.851601	-0.648879	-0.620096
001-071_T0_COL_EPI_5p_N1__GCACATATCGGCCGAT-1	2.44536	-0.0231957	-0.665638	-0.609564
001-071_T0_COL_EPI_5p_N1__AAGACCTCATAAGACA-1	0.167006	-0.784393	-0.626623	-0.544445
001-071_T0_COL_EPI_5p_N1__CAGAATCAGCCCAGCT-1	0.880977	-0.772014	-0.620499	-0.598706
001-071_T0_COL_EPI_5p_N1__GTTTCTACATCTGGTA-1	1.47122	-0.886395	-0.715366	-0.635098
001-071_T0_COL_EPI_5p_N1__CCGGGATAGGACTGGT-1	0.321064	0.202707	-0.639353	-0.595692
001-071_T0_COL_EPI_5p_N1__CGATGTACAAGGTGTG-1	2.32381	-0.839011	-0.661949	-0.625478
001-071_T0_COL_EPI_5p_N1__TCGGGACAGCAGGCTA-1	2.92353	-0.834315	-0.636244	-0.613888
001-071_T0_COL_EPI_5p_N1__CGTGTCTGTATCTGCA-1	2.19776	-0.820115	-0.635188	-0.593425
001-071_T0_COL_EPI_5p_N1__CCCTCCTTCTACTATC-1	2.30914	0.692358	-0.704544	-0.640472
001-071_T0_COL_EPI_5p_N1__CTGCGGATCGATAGAA-1	1.50676	1.66682	-0.591413	-0.570415
001-071_T0_COL_EPI_5p_N1__CAGAGAGAGTTAGGTA-1	2.53392	-0.843672	-0.662349	-0.624073
001-071_T0_COL_EPI_5p_N1__GCGAGAATCAACACAC-1	1.01488	0.65094	-0.550737	-0.5419
001-071_T0_COL_EPI_5p_N1__TGATTTCCAAAGGTGC-1	0.724718	-0.830516	-0.615035	-0.629001
001-071_T0_COL_EPI_5p_N1__TTGTAGGTCCGTCATC-1	1.85743	0.317486	-0.639771	-0.582211
001-071_T0_COL_EPI_5p_N1__GATGCTACACGGTAAG-1	1.94507	-0.830064	-0.6258	-0.604686
001-071_T0_COL_EPI_5p_N1__AGGGTGATCCGTAGTA-1	2.13017	-0.845497	-0.669004	-0.601841
001-071_T0_COL_EPI_5p_N1__GTTTCTAAGCGTCTAT-1	2.89213	-0.873939	-0.653665	-0.608366
001-071_T0_COL_EPI_5p_N1__GGAAAGCTCCAAAGTC-1	1.06089	0.291927	-0.602768	-0.573362
001-071_T0_COL_EPI_5p_N1__TACGGGCGTTTGACAC-1	1.52037	-0.713773	-0.516567	-0.517373
001-071_T0_COL_EPI_5p_N1__GTGGGTCCAGCCTTTC-1	3.11654	-0.834984	-0.657896	-0.590926
001-071_T0_COL_EPI_5p_N1__AAACGGGCACCATGTA-1	0.435432	-0.717559	-0.590765	-0.515332
001-071_T0_COL_EPI_5p_N1__CAACCAATCCATTCTA-1	1.94479	0.00369573	-0.645939	-0.584507
001-071_T0_COL_EPI_5p_N1__ATTCTACCACAACGTT-1	0.441428	-0.795097	-0.617395	-0.581542
001-071_T0_COL_EPI_5p_N1__ATCGAGTTCGCAAGCC-1	2.56222	1.32857	-0.614798	-0.566326
001-071_T0_COL_EPI_5p_N1__GGGACCTCAGCCTGTG-1	1.36769	-0.802959	-0.628535	-0.571321
001-071_T0_COL_EPI_5p_N1__CGAGCACAGAGGTTAT-1	2.27205	-0.332943	-0.620327	-0.640064
001-071_T0_COL_EPI_5p_N1__CGTTCTGAGCACGCCT-1	1.48678	1.7418	-0.688807	-0.636242
001-071_T0_COL_EPI_5p_N1__AAAGATGGTAGCAAAT-1	2.88671	-0.311562	-0.658657	-0.611885
001-071_T0_COL_EPI_5p_N1__CAGAGAGAGCTCAACT-1	0.215326	-0.699996	-0.570529	-0.481568
001-071_T0_COL_EPI_5p_N1__TACTCGCAGTGAACAT-1	1.63543	0.112255	-0.588531	-0.527355
001-071_T0_COL_EPI_5p_N1__CAACTAGGTCAGTGGA-1	2.88721	-0.877915	-0.691669	-0.625161
001-071_T0_COL_EPI_5p_N1__TGATTTCAGCAATCTC-1	2.27183	-0.814815	-0.671863	-0.592663
001-071_T0_COL_EPI_5p_N1__GGCGACTCACAGCCCA-1	1.13736	-0.716887	-0.558958	-0.485212
001-071_T0_COL_EPI_5p_N1__AGCGGTCTCTATGTGG-1	0.889372	-0.821724	-0.666543	-0.58551
001-071_T0_COL_EPI_5p_N1__ACACCCTCAACGATGG-1	0.999077	0.0398171	-0.615548	-0.594176
001-071_T0_COL_EPI_5p_N1__AGTCTTTAGTCAAGGC-1	2.72674	-0.856331	-0.64459	-0.591483
001-071_T0_COL_EPI_5p_N1__GGTGCGTAGAACAACT-1	1.99506	0.554404	-0.638891	-0.564877
001-071_T0_COL_EPI_5p_N1__ACTTGTTGTCTGGTCG-1	1.79145	-0.303699	-0.637803	-0.568082
001-071_T0_COL_EPI_5p_N1__TGAGGGACACATCCGG-1	3.08132	0.0205096	-0.629238	-0.589978
001-071_T0_COL_EPI_5p_N1__GGACATTAGATATGCA-1	2.26218	0.500051	-0.61832	-0.61364
001-071_T0_COL_EPI_5p_N1__TGCGGGTTCATTTGGG-1	1.59582	-0.294971	-0.615824	-0.54465
001-071_T0_COL_EPI_5p_N1__GTTTCTAAGAATGTGT-1	2.19096	0.0120249	-0.628234	-0.599115
001-071_T0_COL_EPI_5p_N1__GATGCTAAGGCAGGTT-1	0.141509	4.75201	-0.617079	-0.581951
001-071_T0_COL_EPI_5p_N1__ACTTACTAGGAGTAGA-1	2.19928	-0.841079	-0.64141	-0.602269
001-071_T0_COL_EPI_5p_N1__GTAGTCAGTCGACTAT-1	3.40284	-0.267623	-0.605243	-0.565716
001-071_T0_COL_EPI_5p_N1__GTCGGGTCATGCAACT-1	0.447995	0.510849	0.126511	-0.520838
001-071_T0_COL_EPI_5p_N1__TTTGCGCCACCCATTC-1	0.63375	-0.715214	-0.586345	-0.486595
001-071_T0_COL_EPI_5p_N1__GTGCAGCTCCTATTCA-1	1.3541	-0.812172	-0.620757	-0.597481
001-071_T0_COL_EPI_5p_N1__GACCAATGTCCGCTGA-1	0.464924	-0.825602	-0.629419	-0.580629
001-071_T0_COL_EPI_5p_N1__GTCTTCGAGGGCTCTC-1	2.0328	-0.339798	-0.657432	-0.594202
001-071_T0_COL_EPI_5p_N1__TGACTAGGTCGAGATG-1	2.74624	-0.356296	-0.677522	-0.630867
001-071_T0_COL_EPI_5p_N1__GGACAGACACGACGAA-1	1.01159	1.19826	-0.633624	-0.566864
001-071_T0_COL_EPI_5p_N1__ACGATGTCACAAGACG-1	1.9607	-0.854171	-0.661483	-0.619898
001-071_T0_COL_EPI_5p_N1__CTGATCCTCGAATGGG-1	1.35214	-0.842648	-0.655956	-0.615739
001-071_T0_COL_EPI_5p_N1__TACTCGCAGTGCGTGA-1	1.9847	-0.361261	-0.679996	-0.629135
001-071_T0_COL_EPI_5p_N1__TCTCATACAGCTTCGG-1	1.18209	-0.299555	-0.605452	-0.589497
001-071_T0_COL_EPI_5p_N1__GCAAACTAGTCCAGGA-1	-0.0348713	-0.789778	-0.620923	-0.569752
001-071_T0_COL_EPI_5p_N1__ACGCCGAGTGTTCGAT-1	1.57847	-0.815605	-0.625268	-0.591399
001-071_T0_COL_EPI_5p_N1__ATCTACTTCGTCACGG-1	-0.108247	-0.92856	-0.703891	-0.654407
001-071_T0_COL_EPI_5p_N1__GACTAACAGTTATCGC-1	0.792695	-0.243311	-0.591544	-0.53194
001-071_T0_COL_EPI_5p_N1__TTCTACAAGGTTCCTA-1	1.39681	-0.283059	-0.621788	-0.596354
001-071_T0_COL_EPI_5p_N1__CTGCGGAAGGTGTTAA-1	1.83954	-0.31256	-0.615205	-0.59073
001-071_T0_COL_EPI_5p_N1__GTCGTAAAGTGGGCTA-1	-0.0424772	-0.782878	-0.617389	-0.560431
001-071_T0_COL_EPI_5p_N1__ACACTGAAGAATAGGG-1	1.99045	-0.813096	-0.628426	-0.585125
001-071_T0_COL_EPI_5p_N1__AAACGGGGTGACCAAG-1	2.35365	-0.813816	-0.60642	-0.579605
001-071_T0_COL_EPI_5p_N1__AGTGTCACACCAGTTA-1	2.83121	-0.828365	-0.619451	-0.607487
001-071_T0_COL_EPI_5p_N1__AATCCAGAGACAGAGA-1	2.49256	-0.805294	-0.625611	-0.589566
001-071_T0_COL_EPI_5p_N1__ACGCCAGCAAGCGAGT-1	2.21047	-0.72752	-0.556352	-0.513234
001-071_T0_COL_EPI_5p_N1__GAAACTCCATTAACCG-1	1.2266	0.573672	-0.63508	-0.606406
001-071_T0_COL_EPI_5p_N1__CGATGGCCAAGCGAGT-1	-0.00176408	-0.87128	-0.619339	-0.596591
001-071_T0_COL_EPI_5p_N1__ATCTGCCTCCAGTAGT-1	1.81205	-0.821551	-0.635115	-0.603635
001-071_T0_COL_EPI_5p_N1__CAGCTGGGTGTAATGA-1	1.72255	-0.718235	-0.53821	-0.520569
001-071_T0_COL_EPI_5p_N1__CGTCAGGGTAAGTGGC-1	3.20833	0.591252	-0.630074	-0.573513
001-071_T0_COL_EPI_5p_N1__TTAGGACCACTATCTT-1	2.04467	0.245718	-0.621036	-0.595831
001-071_T0_COL_EPI_5p_N1__TGTTCCGTCTGCGACG-1	0.908559	-0.691456	-0.549213	-0.475405
001-071_T0_COL_EPI_5p_N1__TTCTCCTCACCAGATT-1	1.80938	-0.799118	-0.614362	-0.525721
001-071_T0_COL_EPI_5p_N1__AGTGGGAGTACCGAGA-1	2.70461	-0.315013	-0.627846	-0.580835
001-071_T0_COL_EPI_5p_N1__TATTACCCACTGAAGG-1	1.60312	0.243735	-0.61177	-0.566471
001-071_T0_COL_EPI_5p_N1__TACACGATCTTTACAC-1	1.71204	-0.715239	-0.586169	-0.538466
001-071_T0_COL_EPI_5p_N1__CATCGAACATCCGGGT-1	-0.509706	-0.285636	-0.649268	-0.587007
001-071_T0_COL_EPI_5p_N1__ACGAGCCGTCGCTTCT-1	1.82417	0.320259	-0.633206	-0.577211
001-071_T0_COL_EPI_5p_N1__TTGTAGGGTATATGGA-1	2.43209	2.55144	-0.640053	-0.607165
001-071_T0_COL_EPI_5p_N1__CTAACTTAGGCTATCT-1	2.64431	-0.845721	-0.690588	-0.619595
001-071_T0_COL_EPI_5p_N1__AACACGTAGTAGGCCA-1	0.79961	-0.843066	-0.621499	-0.591513
001-071_T0_COL_EPI_5p_N1__AGGGTGAAGCGAAGGG-1	3.50305	-0.80097	-0.617059	-0.589391
001-071_T0_COL_EPI_5p_N1__GGGCATCGTCCAGTGC-1	1.79454	-0.803071	-0.617512	-0.608028
001-071_T0_COL_EPI_5p_N1__GATGAAAAGGTGATTA-1	2.11224	-0.825964	-0.637932	-0.596838
001-071_T0_COL_EPI_5p_N1__CAGGTGCTCCAGAGGA-1	0.163272	0.19886	-0.535823	-0.553323
001-071_T0_COL_EPI_5p_N1__TGGCCAGAGCACGCCT-1	3.05003	-0.247054	-0.62227	-0.573865
001-071_T0_COL_EPI_5p_N1__TGCCCTATCGGAAACG-1	0.576296	-0.820064	-0.612774	-0.589595
001-071_T0_COL_EPI_5p_N1__CTCGTCAGTCATATCG-1	1.18201	0.719968	-0.582605	-0.546405
001-071_T0_COL_EPI_5p_N1__CTGAAACAGCCCAGCT-1	0.710604	1.14615	-0.593588	-0.57578
001-071_T0_COL_EPI_5p_N1__GTGTTAGTCCGAAGAG-1	1.28482	-0.304271	-0.617272	-0.549386
001-071_T0_COL_EPI_5p_N1__CGCGTTTTCCTCATTA-1	2.43934	1.9285	-0.62185	-0.571349
001-071_T0_COL_EPI_5p_N1__CATTCGCCAGTACACT-1	1.21473	-0.752856	-0.572162	-0.529769
001-071_T0_COL_EPI_5p_N1__GGGTCTGCAGCAGTTT-1	1.35811	-0.819037	-0.631726	-0.598537
001-071_T0_COL_EPI_5p_N1__CTTAGGAGTCGGCATC-1	1.30558	-0.785151	-0.608789	-0.549238
001-071_T0_COL_EPI_5p_N1__CGTGAGCCATGCCCGA-1	1.82929	-0.788287	-0.594849	-0.563605
001-071_T0_COL_EPI_5p_N1__GCGAGAACACCGCTAG-1	3.21955	0.238796	-0.6182	-0.602533
001-071_T0_COL_EPI_5p_N1__AACTCCCTCAATAAGG-1	1.63352	-0.82488	-0.627174	-0.585326
001-071_T0_COL_EPI_5p_N1__AGCGTATCACCGTTGG-1	1.5781	-0.842009	-0.6139	-0.563779
001-071_T0_COL_EPI_5p_N1__AGTGTCACACAGAGGT-1	1.59118	-0.78036	-0.620843	-0.586917
001-071_T0_COL_EPI_5p_N1__TGTGTTTGTAATAGCA-1	-0.27091	-0.865386	-0.675516	-0.642509
001-071_T0_COL_EPI_5p_N1__TAAGAGACAGATAATG-1	2.14815	-0.712354	-0.566077	-0.516825
001-071_T0_COL_EPI_5p_N1__ATGCGATCACTTACGA-1	0.932153	-0.700307	-0.558232	-0.506362
001-071_T0_COL_EPI_5p_N1__CAGAGAGCAATTCCTT-1	1.48565	-0.884787	-0.670632	-0.635189
001-071_T0_COL_EPI_5p_N1__ATTGGACAGCCATCGC-1	0.788816	0.222828	-0.635657	-0.60485
001-071_T0_COL_EPI_5p_N1__ACGGCCAAGGTGATTA-1	3.15267	-0.794584	-0.632013	-0.59159
001-071_T0_COL_EPI_5p_N1__GGTGAAGGTGGTACAG-1	2.90374	-0.81877	-0.609672	-0.591242
001-071_T0_COL_EPI_5p_N1__AGAGTGGGTCTCTTAT-1	2.47199	-0.790984	-0.616827	-0.608721
001-071_T0_COL_EPI_5p_N1__ATGTGTGCACATGTGT-1	0.93417	-0.671534	-0.53634	-0.502328
001-071_T0_COL_EPI_5p_N1__GAATAAGTCTGCCCTA-1	1.43655	0.0755034	-0.643099	-0.608279
001-071_T0_COL_EPI_5p_N1__CCTCAGTCACTAAGTC-1	3.04212	-0.817149	-0.639584	-0.587931
001-071_T0_COL_EPI_5p_N1__GCAAACTCAGCCAGAA-1	1.79119	-0.828914	-0.628586	-0.598815
001-071_T0_COL_EPI_5p_N1__CGACCTTGTTAAAGTG-1	1.13152	0.405736	-0.565082	-0.537308
001-071_T0_COL_EPI_5p_N1__GCTCCTAGTGCATCTA-1	1.15369	-0.845803	-0.661756	-0.619241
001-071_T0_COL_EPI_5p_N1__CTCGTACTCTACTTAC-1	1.24765	-0.77959	-0.592896	-0.56895
001-071_T0_COL_EPI_5p_N1__CTGTGCTGTTGAGGTG-1	3.08338	-0.788234	-0.62547	-0.590924
001-071_T0_COL_EPI_5p_N1__ACGAGCCCACAGATTC-1	2.45939	-0.747739	-0.603217	-0.541554
001-071_T0_COL_EPI_5p_N1__TAGAGCTGTAAGAGAG-1	2.1015	-0.866355	-0.621165	-0.626221
001-071_T0_COL_EPI_5p_N1__CGAGCACCACACTGCG-1	3.03785	1.10282	-0.622583	-0.592976
001-071_T0_COL_EPI_5p_N1__CGGTTAAAGTGGAGTC-1	2.29179	-0.821941	-0.620652	-0.591727
001-071_T0_COL_EPI_5p_N1__TCTCATAAGAGTACCG-1	1.34187	0.129653	-0.630889	-0.599653
001-071_T0_COL_EPI_5p_N1__GCACTCTTCCACTCCA-1	3.12791	0.261686	-0.680026	-0.637193
001-071_T0_COL_EPI_5p_N1__AACTTTCTCCCTAACC-1	0.813734	-0.781769	-0.625502	-0.521412
001-071_T0_COL_EPI_5p_N1__ATCATCTAGCGGCTTC-1	1.58418	-0.805702	-0.58848	-0.560632
001-071_T0_COL_EPI_5p_N1__CGGGTCATCTGTCAAG-1	2.30697	-0.747177	-0.599932	-0.543538
001-071_T0_COL_EPI_5p_N1__GTGGGTCAGGTGATTA-1	2.9527	-0.82173	-0.63761	-0.648601
001-071_T0_COL_EPI_5p_N1__TACCTATGTTCCCTTG-1	0.960315	-0.77631	-0.62976	-0.549047
001-071_T0_COL_EPI_5p_N1__GCGACCACATTTGCTT-1	-0.177993	-0.775499	-0.621394	-0.568438
001-071_T0_COL_EPI_5p_N1__ATAACGCAGACTACAA-1	2.34909	-0.869481	-0.683452	-0.621761
001-071_T0_COL_EPI_5p_N1__AATCCAGGTCGCGGTT-1	0.4394	0.672458	-0.613465	-0.577707
001-071_T0_COL_EPI_5p_N1__GCTGGGTAGATTACCC-1	3.07567	0.953833	-0.603531	-0.591017
001-071_T0_COL_EPI_5p_N1__ACATCAGCACTGTCGG-1	0.239673	-0.742508	-0.540527	-0.488484
001-071_T0_COL_EPI_5p_N1__GCCAAATTCATGGTCA-1	0.536021	-0.803198	-0.604419	-0.557363
001-071_T0_COL_EPI_5p_N1__GTGCATAGTCATATGC-1	2.25088	-0.871006	-0.66668	-0.60901
001-071_T0_COL_EPI_5p_N1__TTAGGACCACTGTCGG-1	1.03379	-0.814902	-0.619023	-0.565306
001-071_T0_COL_EPI_5p_N1__CGTCACTTCGCCAAAT-1	2.03092	1.32206	-0.586561	-0.536596
001-071_T0_COL_EPI_5p_N1__GTACGTAGTATCGCAT-1	2.09123	-0.766837	-0.597107	-0.539824
001-071_T0_COL_EPI_5p_N1__CCATTCGGTTACTGAC-1	2.00823	3.18757	-0.661492	-0.633963
001-071_T0_COL_EPI_5p_N1__ATCCGAAAGATGTTAG-1	1.09996	-0.790859	-0.643862	-0.560636
001-071_T0_COL_EPI_5p_N1__TCTCATATCGGGAGTA-1	1.33875	-0.688928	-0.513503	-0.506644
001-071_T0_COL_EPI_5p_N1__CTAACTTTCGACGGAA-1	0.93903	0.474701	-0.561984	-0.517247
001-071_T0_COL_EPI_5p_N1__CACACAACACAAGCCC-1	1.40025	-0.257278	-0.608583	-0.579791
001-071_T0_COL_EPI_5p_N1__ATCATCTAGGGTGTTG-1	1.76327	0.739383	-0.601288	-0.561486
001-071_T0_COL_EPI_5p_N1__CGTCTACCAGATTGCT-1	2.11778	-0.867262	-0.635109	-0.623712
001-071_T0_COL_EPI_5p_N1__CTGATCCAGGGCTTGA-1	0.463808	-0.724117	-0.568702	-0.521322
001-071_T0_COL_EPI_5p_N1__TGCACCTTCCGTCATC-1	0.855678	-0.191205	-0.593866	-0.53991
001-071_T0_COL_EPI_5p_N1__GTTCGGGTCTCTAAGG-1	0.898145	-0.308412	-0.658125	-0.611587
001-071_T0_COL_EPI_5p_N1__TTCTCCTAGAGCCTAG-1	0.792931	-0.77793	-0.608038	-0.575756
001-071_T0_COL_EPI_5p_N1__ATCATCTAGGGCTTGA-1	1.7024	-0.25821	-0.58986	-0.554504
001-071_T0_COL_EPI_5p_N1__GGACATTTCCAATGGT-1	0.935611	-0.80071	-0.60378	-0.59075
001-071_T0_COL_EPI_5p_N1__GAACATCCAGTAAGAT-1	0.329513	-0.743722	-0.622837	-0.523641
001-071_T0_COL_EPI_5p_N1__CATGGCGCATGGATGG-1	3.07759	0.661896	-0.612215	-0.574908
001-071_T0_COL_EPI_5p_N1__CAACCAACATCCGCGA-1	0.73515	-0.793703	-0.628471	-0.574881
001-071_T0_COL_EPI_5p_N1__CTCGAGGAGATGTGTA-1	1.26655	-0.838847	-0.659385	-0.581572
001-071_T0_COL_EPI_5p_N1__TAAGTGCAGGGAACGG-1	2.36089	-0.808147	-0.62739	-0.603305
001-071_T0_COL_EPI_5p_N1__TCGAGGCAGCTGCAAG-1	1.68271	-0.217492	-0.612616	-0.621773
001-071_T0_COL_EPI_5p_N1__ATCTGCCAGTCGCCGT-1	1.84209	-0.78835	0.223051	-0.546277
001-071_T0_COL_EPI_5p_N1__CGAACATAGCGATGAC-1	1.86432	0.631013	-0.633616	-0.577241
001-071_T0_COL_EPI_5p_N1__GTCTCGTAGGTCATCT-1	0.320923	-0.247807	-0.6674	-0.61888
001-071_T0_COL_EPI_5p_N1__ATAGACCAGCACCGCT-1	2.48554	-0.302858	-0.640172	-0.630477
001-071_T0_COL_EPI_5p_N1__AGATCTGTCGCAAACT-1	3.2533	-0.774386	-0.609157	-0.549795
001-071_T0_COL_EPI_5p_N1__CGTCCATAGACTACAA-1	-0.8767	5.95579	-0.574075	-0.54792
001-071_T0_COL_EPI_5p_N1__GACGTTATCCAAATGC-1	1.36978	-0.16565	-0.585644	-0.545048
001-071_T0_COL_EPI_5p_N1__TGCCCTATCCAAAGTC-1	2.81635	-0.783693	-0.618441	-0.573421
001-071_T0_COL_EPI_5p_N1__TTTGCGCAGCCTCGTG-1	1.91955	-0.786395	-0.615084	-0.614114
001-071_T0_COL_EPI_5p_N1__CAGCTAAAGTGAAGAG-1	2.71435	-0.813545	-0.60834	-0.601862
001-071_T0_COL_EPI_5p_N1__CGCTTCATCGTCCAGG-1	0.512487	-0.719229	-0.550684	-0.50997
001-071_T0_COL_EPI_5p_N1__GGAATAAGTGAAAGAG-1	1.0541	-0.772465	-0.582137	-0.568368
001-071_T0_COL_EPI_5p_N1__TTGGCAAAGATGTTAG-1	1.38633	-0.236316	-0.58912	-0.568032
001-071_T0_COL_EPI_5p_N1__ATAACGCGTCTTCAAG-1	0.529738	-0.825497	-0.653621	-0.638914
001-071_T0_COL_EPI_5p_N1__AACTTTCGTTGAGGTG-1	4.47366	-0.78063	-0.626688	-0.584036
001-071_T0_COL_EPI_5p_N1__ACTGCTCTCAGCTCTC-1	1.10186	-0.777738	-0.627117	-0.571309
001-071_T0_COL_EPI_5p_N1__CGTCACTTCTGATTCT-1	1.6975	-0.745534	-0.572177	-0.523501
001-071_T0_COL_EPI_5p_N1__ACACCGGGTGGCGAAT-1	3.35099	-0.835621	-0.62758	-0.579062
001-071_T0_COL_EPI_5p_N1__CGATTGATCACATAGC-1	1.90888	1.18772	-0.679066	-0.624773
001-071_T0_COL_EPI_5p_N1__TTTATGCGTTGCTCCT-1	2.37909	-0.764303	-0.597527	-0.569303
001-071_T0_COL_EPI_5p_N1__ATCACGACATCTACGA-1	1.78064	0.627302	-0.519428	-0.522402
001-071_T0_COL_EPI_5p_N1__GTTAAGCCAGCTCGAC-1	1.42748	0.0359034	-0.629647	-0.567948
001-071_T0_COL_EPI_5p_N1__ACACTGAGTTCGGGCT-1	2.39958	-0.270751	-0.613802	-0.622702
001-071_T0_COL_EPI_5p_N1__GCATGATTCTTGCCGT-1	1.5536	0.327419	-0.545758	-0.532918
001-071_T0_COL_EPI_5p_N1__CATCAAGAGCTGCAAG-1	2.63964	-0.79211	-0.605588	-0.559228
001-071_T0_COL_EPI_5p_N1__AGCTCCTAGATGGCGT-1	0.939134	-0.752388	-0.62448	-0.555251
001-071_T0_COL_EPI_5p_N1__AGTCTTTCAGGTCTCG-1	1.28879	-0.808587	-0.632974	-0.561228
001-071_T0_COL_EPI_5p_N1__GGGAATGCACGAAACG-1	2.3726	0.312141	-0.641376	-0.593615
001-071_T0_COL_EPI_5p_N1__TACTCGCAGCTAACAA-1	1.7952	0.153856	-0.640654	-0.579455
001-071_T0_COL_EPI_5p_N1__CGTGTAACAAATCCGT-1	1.86254	1.54099	-0.593723	-0.517242
001-071_T0_COL_EPI_5p_N1__TTCGAAGGTACCTACA-1	0.999854	-0.74286	-0.604457	-0.508398
001-071_T0_COL_EPI_5p_N1__GGAATAACACTTCGAA-1	1.94033	-0.77832	-0.610231	-0.602608
001-071_T0_COL_EPI_5p_N1__CGAGCCAGTACTTCTT-1	0.40963	-0.762102	-0.621287	-0.569341
001-071_T0_COL_EPI_5p_N1__GCACTCTAGTACGCCC-1	2.83174	0.523241	-0.644056	-0.585169
001-071_T0_COL_EPI_5p_N1__AACTCAGGTCCATGAT-1	1.88276	0.490035	-0.546903	-0.529969
001-071_T0_COL_EPI_5p_N1__TGGCCAGGTGCTCTTC-1	2.25788	-0.848714	-0.640093	-0.606445
001-071_T0_COL_EPI_5p_N1__CTAGCCTCACCGCTAG-1	2.65197	-0.859833	-0.644056	-0.610033
001-071_T0_COL_EPI_5p_N1__GAGCAGAAGGCCATAG-1	1.46708	1.06383	-0.611532	-0.5773
001-071_T0_COL_EPI_5p_N1__GTAGGCCTCCACGTGG-1	1.81981	-0.712514	-0.553577	-0.517278
001-071_T0_COL_EPI_5p_N1__ATTGGACGTCTTGTCC-1	1.21515	-0.726904	-0.552862	-0.533697
001-071_T0_COL_EPI_5p_N1__ATAGACCCACCTTGTC-1	3.6917	-0.168638	-0.639777	-0.562676
001-071_T0_COL_EPI_5p_N1__TGTCCCATCGTTTGCC-1	0.679198	-0.179669	-0.578623	-0.548166
001-071_T0_COL_EPI_5p_N1__TAGCCGGAGGGAACGG-1	1.2416	-0.725992	-0.572435	-0.522116
001-071_T0_COL_EPI_5p_N1__AGGTCCGTCAATCACG-1	0.901669	-0.863798	-0.640594	-0.606178
001-071_T0_COL_EPI_5p_N1__ACCAGTATCGATCCCT-1	-0.471825	-0.818647	-0.639885	-0.578655
001-071_T0_COL_EPI_5p_N1__GCAAACTCACTGCCAG-1	0.922277	-0.21371	-0.583394	-0.527841
001-071_T0_COL_EPI_5p_N1__CCTAAAGGTGCCTGGT-1	1.65433	1.17329	-0.588075	-0.557491
001-071_T0_COL_EPI_5p_N1__GCTGGGTAGACCGGAT-1	3.63549	0.915474	-0.675779	-0.643678
001-071_T0_COL_EPI_5p_N1__CATGGCGGTCTCTTAT-1	-0.382503	-0.737716	-0.571278	-0.495556
001-071_T0_COL_EPI_5p_N1__TTTGTCATCTCGAGTA-1	1.09243	-0.868016	-0.625539	-0.589681
001-071_T0_COL_EPI_5p_N1__ATGAGGGAGGAGTACC-1	1.35634	-0.673373	-0.548988	-0.490903
001-071_T0_COL_EPI_5p_N1__TTATGCTGTACCGCTG-1	1.34193	0.772935	-0.588733	-0.520593
001-071_T0_COL_EPI_5p_N1__TACGGTATCATAACCG-1	1.48307	2.39322	-0.544904	-0.534849
001-071_T0_COL_EPI_5p_N1__CTTTGCGAGTGATCGG-1	2.99439	-0.837826	-0.645353	-0.614938
001-071_T0_COL_EPI_5p_N1__CTCGGAGCAGGACCCT-1	2.77382	-0.179238	-0.61712	-0.557439
001-071_T0_COL_EPI_5p_N1__CATCGAAGTTCATGGT-1	1.78146	-0.724764	-0.525328	-0.543211
001-071_T0_COL_EPI_5p_N1__AGCATACCAAACTGCT-1	0.313348	-0.22183	-0.589756	-0.569575
001-071_T0_COL_EPI_5p_N1__TACTTGTGTTGCGTTA-1	3.20676	-0.833379	-0.6001	-0.590627
001-071_T0_COL_EPI_5p_N1__TGCTACCTCACAACGT-1	2.23629	-0.740241	-0.548057	-0.568419
001-071_T0_COL_EPI_5p_N1__CTGCGGACATCCGCGA-1	2.51437	-0.819663	-0.593437	-0.58235
001-071_T0_COL_EPI_5p_N1__CATTATCGTTACCAGT-1	0.506167	-0.724438	-0.575006	-0.535064
001-071_T0_COL_EPI_5p_N1__CGATTGAGTAAGAGAG-1	-0.992038	3.4449	-0.641659	-0.610306
001-071_T0_COL_EPI_5p_N1__TTGAACGAGATGGCGT-1	2.1483	-0.795024	-0.628731	-0.611551
001-071_T0_COL_EPI_5p_N1__AACTTTCCACGGTTTA-1	1.29549	-0.861853	-0.676421	-0.63669
001-071_T0_COL_EPI_5p_N1__TCACGAATCACCGTAA-1	2.2045	-0.790833	-0.601017	-0.569573
001-071_T0_COL_EPI_5p_N1__TAAGAGACACCCATTC-1	2.15158	-0.763384	-0.631355	-0.56238
001-071_T0_COL_EPI_5p_N1__CCTCTGAAGGCGTACA-1	0.461062	-0.217188	-0.630848	-0.557277
001-071_T0_COL_EPI_5p_N1__ATTCTACCATTCCTCG-1	0.28185	-0.218006	-0.617718	-0.554352
001-071_T0_COL_EPI_5p_N1__TCGGTAAAGCTTTGGT-1	0.20868	-0.771336	-0.576327	-0.548364
001-071_T0_COL_EPI_5p_N1__TAAGTGCGTAAGGGCT-1	1.25249	0.18092	-0.63374	-0.603705
001-071_T0_COL_EPI_5p_N1__ACGATGTCAGGATCGA-1	3.03247	-0.817508	-0.621518	-0.587439
001-071_T0_COL_EPI_5p_N1__CACATAGAGCAGGTCA-1	2.08253	-0.749779	-0.603375	-0.530051
001-071_T0_COL_EPI_5p_N1__CTGAAGTAGCCACCTG-1	3.74735	0.954697	-0.633437	-0.596046
001-071_T0_COL_EPI_5p_N1__TTGCGTCCATGGATGG-1	1.16893	-0.804336	-0.626359	-0.585211
001-071_T0_COL_EPI_5p_N1__GTCACAATCGGAGGTA-1	1.37381	-0.819246	-0.575389	-0.583536
001-071_T0_COL_EPI_5p_N1__ATAACGCAGGGAACGG-1	0.662964	-0.688891	-0.528264	-0.522254
001-071_T0_COL_EPI_5p_N1__TCAGATGTCAGAGACG-1	0.24296	-0.701179	-0.523253	-0.5013
001-071_T0_COL_EPI_5p_N1__GTCATTTTCTGCTGCT-1	1.91405	-0.759351	-0.605998	-0.542413
001-071_T0_COL_EPI_5p_N1__CGTCTACGTCTAGTGT-1	1.25366	-0.697522	-0.55175	-0.508435
001-071_T0_COL_EPI_5p_N1__GTGCTTCAGTACACCT-1	1.3704	0.157776	-0.615181	-0.579922
001-071_T0_COL_EPI_5p_N1__CTTACCGGTGTGACGA-1	1.81252	-0.784346	-0.61062	-0.554264
001-071_T0_COL_EPI_5p_N1__CCAATCCGTTCAGTAC-1	2.51388	-0.788068	-0.598661	-0.595263
001-071_T0_COL_EPI_5p_N1__ACTATCTCACATGACT-1	1.28991	-0.700327	-0.530401	-0.529981
001-071_T0_COL_EPI_5p_N1__AAGACCTTCAATCACG-1	2.57824	-0.191384	-0.601536	-0.562037
001-071_T0_COL_EPI_5p_N1__TACAGTGCATCCGTGG-1	1.92304	-0.766031	-0.584722	-0.574475
001-071_T0_COL_EPI_5p_N1__ACACCAACAACACGCC-1	1.37891	-0.738937	-0.596784	-0.526658
001-071_T0_COL_EPI_5p_N1__CTAGTGACAATGAATG-1	2.70615	-0.797774	-0.601785	-0.571637
001-071_T0_COL_EPI_5p_N1__CTCTAATGTCTGGAGA-1	1.79513	-0.913937	-0.696073	-0.709984
001-071_T0_COL_EPI_5p_N1__CTTTGCGAGTCCTCCT-1	0.942605	-0.697911	-0.536595	-0.480462
001-071_T0_COL_EPI_5p_N1__CCTTACGGTCACTGGC-1	0.741946	-0.802865	-0.636994	-0.593469
001-071_T0_COL_EPI_5p_N1__CTAGTGAAGCCACGCT-1	2.64137	-0.117955	-0.581665	-0.558011
001-071_T0_COL_EPI_5p_N1__AGATCTGTCCACTGGG-1	0.595765	-0.68744	-0.561644	-0.514933
001-071_T0_COL_EPI_5p_N1__TCACGAAAGTGTTGAA-1	2.71433	-0.812879	-0.599259	-0.560601
001-071_T0_COL_EPI_5p_N1__AACCATGGTCGCCATG-1	2.70683	-0.798274	-0.608384	-0.597068
001-071_T0_COL_EPI_5p_N1__TTATGCTGTGCACCAC-1	0.484386	-0.140535	-0.604356	-0.563946
001-071_T0_COL_EPI_5p_N1__TCTTTCCAGTGATCGG-1	0.651295	-0.812881	-0.670218	-0.586115
001-071_T0_COL_EPI_5p_N1__GGTGCGTAGCCCAGCT-1	1.74173	-0.214358	-0.59966	-0.550608
001-071_T0_COL_EPI_5p_N1__TGGTTCCAGGCTAGCA-1	0.894722	-0.772702	-0.643264	-0.571101
001-071_T0_COL_EPI_5p_N1__GGGAGATCATAAAGGT-1	0.645885	-0.75929	-0.594149	-0.517556
001-071_T0_COL_EPI_5p_N1__AAGTCTGTCATGTAGC-1	0.99822	2.45682	-0.618243	-0.572878
001-071_T0_COL_EPI_5p_N1__TGGGCGTTCGAGGTAG-1	3.20917	-0.732882	-0.555529	-0.541053
001-071_T0_COL_EPI_5p_N1__CCACCTATCCTGCCAT-1	2.70408	-0.832214	-0.618916	-0.59273
001-071_T0_COL_EPI_5p_N1__CTACATTAGAGTCTGG-1	2.06354	-0.808799	-0.604888	-0.56796
001-071_T0_COL_EPI_5p_N1__GCATGTACAGACGCCT-1	-0.361727	-0.752493	-0.594594	-0.545272
001-071_T0_COL_EPI_5p_N1__CTACGTCAGCCCGAAA-1	0.00732142	-0.709089	-0.591644	-0.50034
001-071_T0_COL_EPI_5p_N1__GCTCTGTGTGCCTGGT-1	2.37119	-0.804867	-0.607008	-0.588194
001-071_T0_COL_EPI_5p_N1__CCTTACGGTGTTCGAT-1	0.889108	-0.658805	-0.546353	-0.489013
001-071_T0_COL_EPI_5p_N1__CATATTCTCTGTCAAG-1	0.581821	-0.819905	-0.646136	-0.583674
001-071_T0_COL_EPI_5p_N1__TGCGTGGAGAAACGAG-1	0.883723	-0.23833	-0.632699	-0.601576
001-071_T0_COL_EPI_5p_N1__AACGTTGTCCTGCAGG-1	1.68457	-0.0815085	-0.534956	-0.497304
001-071_T0_COL_EPI_5p_N1__TGCGTGGAGCCACGTC-1	1.99603	-0.768595	-0.60545	-0.557025
001-071_T0_COL_EPI_5p_N1__CCATTCGCATACAGCT-1	2.52261	-0.747596	-0.581695	-0.536024
001-071_T0_COL_EPI_5p_N1__TCAGATGTCGGCCGAT-1	2.04365	-0.743338	-0.599933	-0.587993
001-071_T0_COL_EPI_5p_N1__CTAAGACAGGAATCGC-1	1.34789	-0.786308	-0.62673	-0.591255
001-071_T0_COL_EPI_5p_N1__GTATCTTCACCACCAG-1	3.28076	-0.740595	-0.551441	-0.532184
001-071_T0_COL_EPI_5p_N1__CATCAAGGTCTTGCGG-1	2.34057	-0.134711	-0.55417	-0.506411
001-071_T0_COL_EPI_5p_N1__TTTGTCAGTCGCTTTC-1	0.7452	-0.741387	-0.569286	-0.510997
001-071_T0_COL_EPI_5p_N1__CTGTGCTTCGGCGCTA-1	0.442909	-0.844885	-0.646855	-0.611899
001-071_T0_COL_EPI_5p_N1__CGTCAGGTCACATGCA-1	-0.446892	-0.804237	-0.600921	-0.608007
001-071_T0_COL_EPI_5p_N1__ACTTGTTAGTCGTTTG-1	0.909119	0.52417	-0.569024	-0.516101
001-071_T0_COL_EPI_5p_N1__CTGTGCTCACCAGTTA-1	1.84641	-0.744999	-0.540822	-0.549224
001-071_T0_COL_EPI_5p_N1__ATCACGATCCTTTCTC-1	2.58862	-0.819614	-0.585043	-0.577087
001-071_T0_COL_EPI_5p_N1__CTAGCCTCAGTTCATG-1	2.74431	-0.23045	-0.640494	-0.609459
001-071_T0_COL_EPI_5p_N1__CAGAATCGTTCCCTTG-1	1.54475	-0.739583	-0.566204	-0.54179
001-071_T0_COL_EPI_5p_N1__ACCAGTACATGTAGTC-1	0.90322	-0.794036	-0.62301	-0.575335
001-071_T0_COL_EPI_5p_N1__GGCAATTGTGAAAGAG-1	2.71232	-0.777402	-0.602932	-0.568379
001-071_T0_COL_EPI_5p_N1__ACAGCTATCCTTGCCA-1	2.0777	-0.758922	-0.581603	-0.543432
001-071_T0_COL_EPI_5p_N1__ACACCGGGTGGAAAGA-1	1.76454	-0.753159	-0.535209	-0.515575
001-071_T0_COL_EPI_5p_N1__AGATCTGTCGTCTGAA-1	0.687551	-0.768552	-0.649379	-0.582682
001-071_T0_COL_EPI_5p_N1__TGACGGCCACCGCTAG-1	1.97582	1.0265	-0.68607	-0.605859
001-071_T0_COL_EPI_5p_N1__GAACATCAGCTGCGAA-1	-0.860988	-0.698904	-0.551661	-0.484554
001-071_T0_COL_EPI_5p_N1__CTACGTCCAAGGGTCA-1	1.70068	1.41629	-0.606151	-0.588739
001-071_T0_COL_EPI_5p_N1__GTTCATTAGTGAACGC-1	3.00311	-0.759389	-0.607329	-0.564647
001-071_T0_COL_EPI_5p_N1__GCATGATCATATACGC-1	2.04467	-0.754152	-0.599021	-0.561082
001-071_T0_COL_EPI_5p_N1__AATCCAGGTACGCACC-1	1.4569	-0.717162	-0.55401	-0.516205
001-071_T0_COL_EPI_5p_N1__TTCGGTCAGAGGGCTT-1	1.79301	-0.752502	-0.593201	-0.549839
001-071_T0_COL_EPI_5p_N1__GCGCCAATCTTTAGGG-1	1.40998	-0.722934	-0.594195	-0.537495
001-071_T0_COL_EPI_5p_N1__CGAGAAGCAATGGAAT-1	2.23178	-0.209773	-0.650617	-0.608004
001-071_T0_COL_EPI_5p_N1__GGGATGAAGCAATATG-1	0.93322	-0.772609	-0.579167	-0.554196
001-071_T0_COL_EPI_5p_N1__TTCTACATCTTGTATC-1	2.28227	-0.689571	-0.509712	-0.481675
001-071_T0_COL_EPI_5p_N1__TGCTACCGTCGGCATC-1	1.50839	-0.719371	-0.589361	-0.512153
001-071_T0_COL_EPI_5p_N1__GGATGTTTCAGAGCTT-1	3.01529	-0.782208	-0.563777	-0.572039
001-071_T0_COL_EPI_5p_N1__CCTACACCATTACGAC-1	2.26238	0.670456	-0.619703	-0.555254
001-071_T0_COL_EPI_5p_N1__TCAGCTCGTGATGCCC-1	2.13588	-0.732388	-0.597158	-0.530763
001-071_T0_COL_EPI_5p_N1__CTGATAGGTTCACGGC-1	2.3785	-0.758444	-0.596139	-0.563346
001-071_T0_COL_EPI_5p_N1__CTGCCTAGTTTAAGCC-1	1.2803	-0.75221	-0.593837	-0.544064
001-071_T0_COL_EPI_5p_N1__CCTAAAGTCACGAAGG-1	1.55004	-0.755654	-0.591194	-0.551681
001-071_T0_COL_EPI_5p_N1__GTCCTCACAGTCGATT-1	2.47951	-0.726189	-0.56888	-0.50197
001-071_T0_COL_EPI_5p_N1__CGTCACTGTAGATTAG-1	2.29361	-0.852863	-0.659327	-0.592106
001-071_T0_COL_EPI_5p_N1__AAGGAGCTCTACTTAC-1	3.44688	-0.751948	-0.576404	-0.55365
001-071_T0_COL_EPI_5p_N1__GCTGCAGTCATTCACT-1	3.01329	-0.762614	-0.592554	-0.560278
001-071_T0_COL_EPI_5p_N1__AGAGCGATCACGCATA-1	1.28797	0.461596	-0.605306	-0.556051
001-071_T0_COL_EPI_5p_N1__ACGTCAAAGCTAACAA-1	0.813656	-0.112949	-0.577721	-0.537719
001-071_T0_COL_EPI_5p_N1__CTCACACGTGTATGGG-1	1.48402	0.932467	-0.581149	-0.557079
001-071_T0_COL_EPI_5p_N1__CTCAGAACACCTCGGA-1	1.74518	-0.0760399	-0.535395	-0.5661
001-071_T0_COL_EPI_5p_N1__TACAGTGAGGGTTTCT-1	3.23815	-0.693872	-0.581266	-0.515989
001-071_T0_COL_EPI_5p_N1__ATCCGAAAGCTCTCGG-1	3.59409	2.40736	-0.620548	-0.549313
001-071_T0_COL_EPI_5p_N1__CCTCTGAGTACAGACG-1	2.17409	-0.741657	-0.57845	-0.546301
001-071_T0_COL_EPI_5p_N1__GTATCTTTCTTGGGTA-1	1.19966	-0.18201	-0.60148	-0.561406
001-071_T0_COL_EPI_5p_N1__TATTACCCACACCGCA-1	1.25492	-0.773871	-0.650663	-0.580773
001-071_T0_COL_EPI_5p_N1__CGTAGCGAGCTTCGCG-1	3.36499	-0.746171	-0.54372	-0.557081
001-071_T0_COL_EPI_5p_N1__GCTTCCATCTCATTCA-1	1.71017	-0.817022	-0.574678	-0.563645
001-071_T0_COL_EPI_5p_N1__TAGAGCTGTAGCTTGT-1	0.0219842	-0.73017	-0.571826	-0.510302
001-071_T0_COL_EPI_5p_N1__ATGGGAGAGTAGCCGA-1	3.18854	-0.832692	-0.64928	-0.610851
001-071_T0_COL_EPI_5p_N1__CTCAGAATCGGTGTTA-1	1.76419	-0.768524	-0.578425	-0.538176
001-071_T0_COL_EPI_5p_N1__TACCTTACAGTCGATT-1	2.11206	-0.710653	-0.55413	-0.525009
001-071_T0_COL_EPI_5p_N1__CTCTACGGTAATTGGA-1	2.13264	-0.764045	-0.621859	-0.576549
001-071_T0_COL_EPI_5p_N1__TAAGAGAGTGGTAACG-1	1.31076	-0.742103	-0.550179	-0.515704
001-071_T0_COL_EPI_5p_N1__CTCCTAGGTAAATACG-1	2.04252	-0.806491	-0.621459	-0.599379
001-071_T0_COL_EPI_5p_N1__CTGGTCTTCTGAGGGA-1	4.27472	0.49086	-0.627028	-0.588661
001-071_T0_COL_EPI_5p_N1__AAGGAGCCACAGGAGT-1	0.328308	-0.770894	-0.62318	-0.563676
001-071_T0_COL_EPI_5p_N1__TTGGAACGTCAGATAA-1	3.83833	-0.100034	-0.556646	-0.536094
001-071_T0_COL_EPI_5p_N1__ACCTTTAGTCGCTTCT-1	1.84746	-0.161616	-0.614429	-0.579823
001-071_T0_COL_EPI_5p_N1__GCGGGTTCATTGCGGC-1	2.5048	-0.18541	-0.627711	-0.543771
001-071_T0_COL_EPI_5p_N1__AGCTTGAAGGCAATTA-1	2.43582	-0.815884	-0.570659	-0.563196
001-071_T0_COL_EPI_5p_N1__CACACAATCCCTTGCA-1	2.24036	-0.702403	-0.549466	-0.490718
001-071_T0_COL_EPI_5p_N1__GTCTTCGGTACCTACA-1	0.143659	-0.743356	0.201726	-0.519089
001-071_T0_COL_EPI_5p_N1__CTCATTAGTGTGTGCC-1	1.33233	-0.719529	-0.5627	-0.505983
001-071_T0_COL_EPI_5p_N1__TTGGCAATCTGTACGA-1	0.799046	-0.748772	-0.568911	-0.531934
001-071_T0_COL_EPI_5p_N1__CATGCCTCACTTCGAA-1	3.12193	-0.772773	-0.584009	-0.576263
001-071_T0_COL_EPI_5p_N1__CTCACACCAACACCCG-1	-0.142676	-0.811664	-0.674677	-0.583218
001-071_T0_COL_EPI_5p_N1__TTTGGTTTCCGCTGTT-1	2.98137	-0.763521	-0.622762	-0.569712
001-071_T0_COL_EPI_5p_N1__CAGTCCTCAAGAGGCT-1	1.90557	-0.739727	-0.516438	-0.548789
001-071_T0_COL_EPI_5p_N1__GCATGATCATGACATC-1	1.99639	1.50293	-0.602774	-0.575513
001-071_T0_COL_EPI_5p_N1__CAGATCATCCCTTGCA-1	2.80387	-0.216843	-0.594411	-0.560637
001-071_T0_COL_EPI_5p_N1__TACGGATTCAAGGCTT-1	1.44342	-0.757673	-0.594381	-0.57515
001-071_T0_COL_EPI_5p_N1__CATTATCGTGTTTGTG-1	2.38945	-0.705676	-0.524915	-0.489892
001-071_T0_COL_EPI_5p_N1__TCGGTAACACCAACCG-1	1.33494	-0.0218962	-0.533038	-0.499228
001-071_T0_COL_EPI_5p_N1__CGAGAAGTCCAAGCCG-1	1.71133	-0.137331	-0.60482	-0.55411
001-071_T0_COL_EPI_5p_N1__AAGGTTCTCCGAACGC-1	1.08767	-0.721379	-0.578193	-0.534294
001-071_T0_COL_EPI_5p_N1__GGAAAGCCAAAGCAAT-1	2.58672	-0.79251	-0.59734	-0.591046
001-071_T0_COL_EPI_5p_N1__GTTACAGAGATGTTAG-1	0.619843	-0.763586	-0.59573	-0.570306
001-071_T0_COL_EPI_5p_N1__AACTCCCTCGTCCAGG-1	2.70469	-0.0748059	-0.555468	-0.544001
001-071_T0_COL_EPI_5p_N1__GGTGTTAGTTCTGAAC-1	1.5113	-0.753381	-0.58672	-0.521657
001-071_T0_COL_EPI_5p_N1__GCGAGAACATCGGACC-1	0.152098	-0.776863	-0.631469	-0.599519
001-071_T0_COL_EPI_5p_N1__AGAGCTTCACCGAATT-1	1.60767	-0.0827582	-0.550452	-0.500189
001-071_T0_COL_EPI_5p_N1__CAGCATAAGAAGATTC-1	0.570379	-0.716425	-0.542586	-0.500502
001-071_T0_COL_EPI_5p_N1__GGAATAATCAGAGACG-1	2.16779	-0.768034	-0.585025	-0.570918
001-071_T0_COL_EPI_5p_N1__GTACTTTTCGGCTTGG-1	1.93465	-0.776506	-0.565572	-0.607109
001-071_T0_COL_EPI_5p_N1__AGCATACGTCCGTCAG-1	1.66016	-0.199781	-0.637087	-0.566099
001-071_T0_COL_EPI_5p_N1__CGCGTTTCAAAGCGGT-1	-0.289	-0.1037	-0.547123	-0.49807
001-071_T0_COL_EPI_5p_N1__CTACCCAGTACATCCA-1	2.05811	0.449707	-0.658201	-0.578808
001-071_T0_COL_EPI_5p_N1__CTCGAAAAGCTGCGAA-1	3.02268	0.442031	-0.590229	-0.550036
001-071_T0_COL_EPI_5p_N1__GTAACTGAGGTGCACA-1	1.09976	-0.817338	-0.628815	-0.615877
001-071_T0_COL_EPI_5p_N1__GGACAAGGTACAGTTC-1	-0.897344	-0.745846	-0.582976	-0.533207
001-071_T0_COL_EPI_5p_N1__TGTATTCTCTAACTTC-1	0.347825	-0.0266144	-0.52333	-0.474623
001-071_T0_COL_EPI_5p_N1__AAGTCTGCAGCGATCC-1	0.597094	-0.711944	-0.559068	-0.524632
001-071_T0_COL_EPI_5p_N1__TCTGAGATCCTTGGTC-1	0.551357	-0.747406	-0.596599	-0.54108
001-071_T0_COL_EPI_5p_N1__CTCGGAGAGAAGATTC-1	0.562395	-0.653702	-0.53511	-0.507506
001-071_T0_COL_EPI_5p_N1__ACGATACCACTGTCGG-1	1.03003	-0.174523	-0.61172	-0.5672
001-071_T0_COL_EPI_5p_N1__CCTACACGTCTGGAGA-1	1.30811	-0.727731	-0.603507	-0.54689
001-071_T0_COL_EPI_5p_N1__GGCTCGAAGATCGGGT-1	2.09819	-0.119553	-0.608981	-0.54584
001-071_T0_COL_EPI_5p_N1__CCTATTATCTTGAGGT-1	1.6652	-0.149048	-0.606716	-0.578272
001-071_T0_COL_EPI_5p_N1__ACACCAATCACTCTTA-1	1.33342	0.658802	-0.591061	-0.535554
001-071_T0_COL_EPI_5p_N1__CGTAGCGAGTTATCGC-1	2.1398	-0.792796	-0.607838	-0.562146
001-071_T0_COL_EPI_5p_N1__GTCACGGTCCTAAGTG-1	1.12512	-0.755449	-0.600122	-0.552476
001-071_T0_COL_EPI_5p_N1__CATATTCTCAGCACAT-1	2.89682	-0.74598	-0.570966	-0.569685
001-071_T0_COL_EPI_5p_N1__TACGGATAGAGTTGGC-1	0.814159	-0.735552	-0.592289	-0.54678
001-071_T0_COL_EPI_5p_N1__CACCACTGTCAGGACA-1	2.87453	-0.811399	0.145979	-0.583925
001-071_T0_COL_EPI_5p_N1__TGGGCGTTCAACGGGA-1	2.65148	-0.743893	-0.568091	-0.534986
001-071_T0_COL_EPI_5p_N1__CTCGTCACAGATGGGT-1	1.53483	-0.768234	-0.554777	-0.547709
001-071_T0_COL_EPI_5p_N1__GTAACGTGTCAGAAGC-1	1.43317	-0.784554	-0.629246	-0.614175
001-071_T0_COL_EPI_5p_N1__GAACATCAGCAATCTC-1	0.866879	-0.768359	-0.643907	-0.572203
001-071_T0_COL_EPI_5p_N1__GTAGTCACAGGACCCT-1	2.50161	-0.118578	-0.588709	-0.528896
001-071_T0_COL_EPI_5p_N1__CTAATGGTCGTATCAG-1	2.96538	1.26336	-0.521015	-0.467535
001-071_T0_COL_EPI_5p_N1__ATTCTACTCTCTGAGA-1	2.76365	-0.775837	-0.58954	-0.569216
001-071_T0_COL_EPI_5p_N1__AGTTGGTAGCTAGGCA-1	0.975992	-0.830699	-0.632046	-0.591047
001-071_T0_COL_EPI_5p_N1__GACTACAAGATCCTGT-1	2.25595	-0.738557	-0.56223	-0.572166
001-071_T0_COL_EPI_5p_N1__TGCTGCTCATCCCACT-1	0.430921	1.61473	-0.600663	-0.568803
001-071_T0_COL_EPI_5p_N1__GAATAAGCACGCGAAA-1	1.27398	0.292226	-0.583755	-0.541764
001-071_T0_COL_EPI_5p_N1__AACTCTTCAAGCTGAG-1	1.4869	-0.72943	-0.577422	-0.50442
001-071_T0_COL_EPI_5p_N1__CTCTAATGTTCTGTTT-1	0.0787028	-0.700071	-0.517449	-0.503607
001-071_T0_COL_EPI_5p_N1__GAAGCAGTCTCGCATC-1	2.46583	-0.742475	-0.59547	-0.552868
001-071_T0_COL_EPI_5p_N1__GAATAAGGTGCGATAG-1	2.47728	-0.689519	-0.531604	-0.513365
001-071_T0_COL_EPI_5p_N1__CTAACTTAGCTAACAA-1	2.34789	-0.765087	-0.5848	-0.54824
001-071_T0_COL_EPI_5p_N1__ACGAGGATCAAGATCC-1	-0.104609	2.01345	-0.637751	-0.575799
001-071_T0_COL_EPI_5p_N1__ACAGCTATCGCTTAGA-1	2.10626	0.249176	-0.589163	-0.548723
001-071_T0_COL_EPI_5p_N1__TCTTTCCAGGGTGTGT-1	0.993361	-0.708823	-0.577944	-0.508673
001-071_T0_COL_EPI_5p_N1__GCCAAATAGACAAGCC-1	2.89786	-0.772589	-0.589844	-0.590649
001-071_T0_COL_EPI_5p_N1__AAAGATGAGGTGTTAA-1	2.68871	2.96348	0.288712	-0.574503
001-071_T0_COL_EPI_5p_N1__TGACGGCGTCTAGTGT-1	1.03531	0.413571	-0.591212	-0.558552
001-071_T0_COL_EPI_5p_N1__GCATGTAGTCTACCTC-1	0.617869	-0.0889547	-0.600652	-0.530404
001-071_T0_COL_EPI_5p_N1__TCGCGTTCAGCATGAG-1	1.47204	-0.812457	-0.636416	-0.584095
001-071_T0_COL_EPI_5p_N1__CTAATGGCACGACTCG-1	1.63305	-0.744045	-0.546466	-0.550905
001-071_T0_COL_EPI_5p_N1__CGGCTAGGTTGCTCCT-1	0.549338	-0.740459	-0.573904	-0.535825
001-071_T0_COL_EPI_5p_N1__TTGACTTTCTGGCGAC-1	1.86346	-0.749121	-0.578083	-0.557368
001-071_T0_COL_EPI_5p_N1__AGAGCGATCACAGGCC-1	3.63858	-0.685175	-0.535417	-0.467268
001-071_T0_COL_EPI_5p_N1__ATCTGCCGTGCAACTT-1	1.25767	-0.716563	-0.582648	-0.507024
001-071_T0_COL_EPI_5p_N1__TAGGCATCATGTCGAT-1	0.732595	-0.763595	-0.593049	-0.523984
001-071_T0_COL_EPI_5p_N1__TATTACCTCGCGCCAA-1	1.78403	-0.769303	-0.603013	-0.565435
001-071_T0_COL_EPI_5p_N1__CTGTGCTGTGTTTGGT-1	2.58814	-0.196806	-0.60588	-0.584664
001-071_T0_COL_EPI_5p_N1__TGCCCTAAGTGCTGCC-1	0.734134	-0.761668	-0.576738	-0.54683
001-071_T0_COL_EPI_5p_N1__GTTTCTAGTAAGAGGA-1	-0.345953	-0.74605	-0.578772	-0.547513
001-071_T0_COL_EPI_5p_N1__ACTGCTCGTACCGAGA-1	1.36983	-0.113287	-0.616142	-0.57473
001-071_T0_COL_EPI_5p_N1__TGTCCCATCAGCACAT-1	1.62433	1.43288	-0.513048	-0.473935
001-071_T0_COL_EPI_5p_N1__AGGGTGAGTCAACATC-1	1.64141	-0.784728	-0.60847	-0.583815
001-071_T0_COL_EPI_5p_N1__AAAGCAATCCGGCACA-1	0.967164	-0.752811	-0.553565	-0.531282
001-071_T0_COL_EPI_5p_N1__TAAGCGTCATCTCGCT-1	0.758192	-0.758358	-0.539169	-0.557128
001-071_T0_COL_EPI_5p_N1__GAATGAAGTGAGGCTA-1	1.45352	-0.786021	-0.584818	-0.528969
001-071_T0_COL_EPI_5p_N1__CAAGGCCGTCCGAGTC-1	2.41867	2.30162	-0.611054	-0.572761
001-071_T0_COL_EPI_5p_N1__TGACTAGAGAGTCGGT-1	2.74022	1.42927	-0.535718	-0.51442
001-071_T0_COL_EPI_5p_N1__TTGACTTGTCAAAGCG-1	1.61086	-0.806205	-0.657537	-0.608618
001-071_T0_COL_EPI_5p_N1__TAGAGCTAGCTAACAA-1	2.05927	-0.799592	-0.596024	-0.590943
001-071_T0_COL_EPI_5p_N1__TTCTCCTCAGGCTCAC-1	0.954011	-0.759793	-0.559709	-0.52697
001-071_T0_COL_EPI_5p_N1__CGCTTCAAGCCGCCTA-1	1.18574	-0.807845	-0.578217	-0.589657
001-071_T0_COL_EPI_5p_N1__GGCCGATTCAACGGCC-1	-0.905567	3.22033	-0.594458	-0.530848
001-071_T0_COL_EPI_5p_N1__TACCTATAGATCGGGT-1	0.0063276	-0.761895	-0.574063	-0.507891
001-071_T0_COL_EPI_5p_N1__GCGACCAAGCCAACAG-1	0.262145	0.298763	-0.616386	-0.599987
001-071_T0_COL_EPI_5p_N1__GCATGCGTCCTCATTA-1	1.10429	-0.097776	-0.561986	-0.517467
001-071_T0_COL_EPI_5p_N1__TTAGGCACAAAGTCAA-1	2.45701	-0.753615	-0.555961	-0.557954
001-071_T0_COL_EPI_5p_N1__TCGCGTTTCAAACGGG-1	0.604909	-0.726057	-0.604055	-0.528854
001-071_T0_COL_EPI_5p_N1__CCCAGTTAGCGTTTAC-1	2.37238	-0.167136	-0.643128	-0.574204
001-071_T0_COL_EPI_5p_N1__CTAATGGGTGCGGTAA-1	2.75977	0.823395	-0.499834	-0.497277
001-071_T0_COL_EPI_5p_N1__GATTCAGAGGATTCGG-1	2.87275	-0.783506	-0.61655	-0.58538
001-071_T0_COL_EPI_5p_N1__TGCCCATAGCACACAG-1	0.0203709	-0.722892	-0.562575	-0.550635
001-071_T0_COL_EPI_5p_N1__TTTGGTTCACCTCGTT-1	2.96025	-0.725772	-0.520508	-0.52232
001-071_T0_COL_EPI_5p_N1__AACGTTGCATTCTCAT-1	2.39924	0.273342	-0.612947	-0.539759
001-071_T0_COL_EPI_5p_N1__CACAAACGTTCACGGC-1	2.44298	0.27519	-0.613346	-0.551283
001-071_T0_COL_EPI_5p_N1__ACTGATGGTCCGTGAC-1	1.41663	-0.718168	-0.539479	-0.512455
001-071_T0_COL_EPI_5p_N1__AACTCAGAGTCCAGGA-1	3.15842	0.22095	-0.599234	-0.585757
001-071_T0_COL_EPI_5p_N1__GTCTCGTAGGAATTAC-1	1.9725	9.85848	-0.584863	-0.566446
001-071_T0_COL_EPI_5p_N1__TCGTAGACATGACATC-1	2.60755	0.878612	-0.597186	-0.545002
001-071_T0_COL_EPI_5p_N1__TTTGGTTAGCCACGTC-1	2.27081	1.27663	-0.608855	-0.588263
001-071_T0_COL_EPI_5p_N1__CACAAACGTTCCCTTG-1	1.99969	-0.783397	-0.578953	-0.566647
001-071_T0_COL_EPI_5p_N1__AAGCCGCTCTCGAGTA-1	3.4566	-0.750523	-0.572841	-0.550134
001-071_T0_COL_EPI_5p_N1__TCACGAATCGGAATCT-1	3.30184	-0.0327186	-0.586742	-0.533095
001-071_T0_COL_EPI_5p_N1__TTCTCAACAAGCCCAC-1	0.862025	-0.738153	-0.600833	-0.53628
001-071_T0_COL_EPI_5p_N1__GATTCAGGTTATGTGC-1	3.52706	-0.802332	-0.608775	-0.592306
001-071_T0_COL_EPI_5p_N1__TCAGGTAGTATTCGTG-1	2.4263	-0.774441	-0.611656	-0.578564
001-071_T0_COL_EPI_5p_N1__TCTGAGAGTTTAGGAA-1	2.14089	-0.118233	-0.59605	-0.558037
001-071_T0_COL_EPI_5p_N1__TCACGAATCCAATGGT-1	2.93746	-0.7332	-0.579416	-0.536973
001-071_T0_COL_EPI_5p_N1__CTCGGGACATTCTTAC-1	2.20668	-0.804801	-0.627358	-0.593136
001-071_T0_COL_EPI_5p_N1__CACATAGGTCGCGAAA-1	3.43973	5.25026	-0.578639	-0.560765
001-071_T0_COL_EPI_5p_N1__CGCTATCGTACTTAGC-1	2.77915	-0.671206	-0.533177	-0.52051
001-071_T0_COL_EPI_5p_N1__TGCTACCCAAAGCGGT-1	1.77459	-0.794224	-0.598855	-0.568278
001-071_T0_COL_EPI_5p_N1__AGAATAGCAACACCCG-1	1.22439	0.465892	-0.649705	-0.588054
001-071_T0_COL_EPI_5p_N1__CGAACATTCTTTACGT-1	2.23657	-0.182406	-0.644766	-0.55691
001-071_T0_COL_EPI_5p_N1__TGCCCTAAGAAGGTTT-1	2.02684	-0.795681	0.24261	-0.562639
001-071_T0_COL_EPI_5p_N1__AAGTCTGAGTGGTAGC-1	3.04501	-0.0561847	-0.557901	-0.552335
001-071_T0_COL_EPI_5p_N1__ATCATGGGTATATCCG-1	2.38015	-0.745668	-0.60596	-0.555413
001-071_T0_COL_EPI_5p_N1__ATTACTCGTAGCGTCC-1	1.54087	-0.103021	-0.576384	-0.550617
001-071_T0_COL_EPI_5p_N1__GACTGCGGTGTTTGTG-1	2.27612	-0.728738	-0.557439	-0.552775
001-071_T0_COL_EPI_5p_N1__TGCACCTTCTATCGCC-1	1.45142	0.966574	-0.586691	-0.528277
001-071_T0_COL_EPI_5p_N1__CGGACACAGACGACGT-1	2.50091	-0.791397	-0.602841	-0.57643
001-071_T0_COL_EPI_5p_N1__CAGCTGGAGAGAACAG-1	2.49707	-0.775228	-0.564263	-0.539093
001-071_T0_COL_EPI_5p_N1__GATCGTAGTTATGCGT-1	0.543544	-0.715843	-0.534457	-0.508756
001-071_T0_COL_EPI_5p_N1__GAAGCAGAGAGAACAG-1	0.0580983	0.334164	-0.54824	-0.526823
001-071_T0_COL_EPI_5p_N1__AGGTCCGTCGTCCAGG-1	2.40427	-0.736028	-0.571668	-0.520005
001-071_T0_COL_EPI_5p_N1__CGACCTTCACGTCTCT-1	1.66962	-0.771077	-0.591845	-0.571371
001-071_T0_COL_EPI_5p_N1__AGCATACGTACCTACA-1	0.874529	-0.718715	-0.547617	-0.494041
001-071_T0_COL_EPI_5p_N1__CGTTGGGTCTGCTGCT-1	1.29089	1.04148	-0.557364	-0.478847
001-071_T0_COL_EPI_5p_N1__ATGAGGGTCCGCAGTG-1	2.75041	-0.718801	-0.576909	-0.544373
001-071_T0_COL_EPI_5p_N1__CCTCAGTTCCTGCCAT-1	0.570051	-0.755908	-0.595466	-0.533311
001-071_T0_COL_EPI_5p_N1__TCAGATGCAAGCGCTC-1	1.06997	0.586855	-0.456741	-0.452369
001-071_T0_COL_EPI_5p_N1__CCTTCGACAGCTGTGC-1	1.74221	-0.756331	-0.598361	-0.55884
001-071_T0_COL_EPI_5p_N1__ACGCCAGCAATCGGTT-1	0.458446	-0.715595	0.480455	-0.498336
001-071_T0_COL_EPI_5p_N1__AGCGTATCAAAGTCAA-1	0.958812	-0.790149	-0.601744	-0.552796
001-071_T0_COL_EPI_5p_N1__GGATGTTCATGACATC-1	1.2507	1.11854	-0.578881	-0.54234
001-071_T0_COL_EPI_5p_N1__AGGGATGAGTGGGCTA-1	0.941639	0.904113	-0.639595	-0.575846
001-071_T0_COL_EPI_5p_N1__TAGTTGGAGAGGTTGC-1	2.43612	-0.708702	-0.546867	-0.484346
001-071_T0_COL_EPI_5p_N1__CGGTTAACACCTCGGA-1	1.98812	-0.747054	-0.576312	-0.549692
001-071_T0_COL_EPI_5p_N1__AGAGTGGGTAGCACGA-1	1.64108	-0.711596	-0.51654	-0.493602
001-071_T0_COL_EPI_5p_N1__GGGAATGTCTCGCATC-1	2.72396	-0.731687	-0.549822	-0.551582
001-071_T0_COL_EPI_5p_N1__TGATTTCTCGTTGACA-1	3.00607	-0.106601	-0.580639	-0.574796
001-071_T0_COL_EPI_5p_N1__CATTCGCCAAGCTGGA-1	-0.296915	-0.725316	-0.563236	-0.512832
001-071_T0_COL_EPI_5p_N1__GAGTCCGTCAGCTCTC-1	1.21944	-0.78811	-0.621348	-0.573051
001-071_T0_COL_EPI_5p_N1__GGACAAGAGTCAAGGC-1	3.2784	-0.777849	-0.595091	-0.574944
001-071_T0_COL_EPI_5p_N1__AAGGAGCAGATACACA-1	3.16724	-0.777762	-0.606813	-0.575503
001-071_T0_COL_EPI_5p_N1__GCGCAACCACCATGTA-1	1.97122	-0.728089	-0.534641	-0.519629
001-071_T0_COL_EPI_5p_N1__TAGGCATAGCAGGCTA-1	1.27557	-0.730532	-0.566362	-0.536803
001-071_T0_COL_EPI_5p_N1__ACTTGTTGTAGCTCCG-1	1.85974	0.200309	-0.484647	-0.478035
001-071_T0_COL_EPI_5p_N1__GGTGCGTCAGGCTCAC-1	0.800834	0.0277967	-0.52961	-0.486344
001-071_T0_COL_EPI_5p_N1__CTCAGAAAGGTAGCCA-1	2.88802	-0.758312	-0.578744	-0.545186
001-071_T0_COL_EPI_5p_N1__TGCTGCTTCTATGTGG-1	2.04556	-0.789278	-0.604033	-0.565046
001-071_T0_COL_EPI_5p_N1__GGTATTGCACTCAGGC-1	0.882189	0.286626	-0.552691	-0.525325
001-071_T0_COL_EPI_5p_N1__CCTTTCTAGCTACCTA-1	0.673634	-0.774636	-0.588761	-0.570246
001-071_T0_COL_EPI_5p_N1__TCGCGAGCAATAGCAA-1	1.06561	-0.771517	-0.556955	-0.537449
001-071_T0_COL_EPI_5p_N1__GTATCTTAGCCTCGTG-1	0.469356	0.120145	-0.52295	-0.476588
001-071_T0_COL_EPI_5p_N1__AATCGGTAGCCACCTG-1	1.82509	-0.797219	-0.599331	-0.565044
001-071_T0_COL_EPI_5p_N1__ACTTGTTTCTCTTGAT-1	0.959883	-0.734964	-0.586043	-0.524196
001-071_T0_COL_EPI_5p_N1__CCTATTATCTAGCACA-1	1.42374	0.248786	-0.613444	-0.562735
001-071_T0_COL_EPI_5p_N1__TCACGAAAGGAGCGTT-1	2.22532	-0.713713	-0.556649	-0.521765
001-071_T0_COL_EPI_5p_N1__CTCGAAATCCCTCAGT-1	2.70437	-0.690744	-0.481758	-0.508862
001-071_T0_COL_EPI_5p_N1__CAGGTGCGTTCAGGCC-1	2.31538	2.15724	-0.586236	-0.563944
001-071_T0_COL_EPI_5p_N1__AGGTCCGGTCAGAATA-1	1.40307	-0.731833	-0.57118	-0.525107
001-071_T0_COL_EPI_5p_N1__ACCCACTAGGGAGTAA-1	1.85185	1.1782	-0.558524	-0.511244
001-071_T0_COL_EPI_5p_N1__ACCGTAAGTGGAAAGA-1	3.90974	-0.722937	-0.553337	-0.546861
001-071_T0_COL_EPI_5p_N1__CGGAGCTGTTGGGACA-1	1.85868	-0.729099	-0.519608	-0.501227
001-071_T0_COL_EPI_5p_N1__GTAACTGTCCCAACGG-1	2.91169	-0.802332	-0.615408	-0.587843
001-071_T0_COL_EPI_5p_N1__AGATTGCTCGTCTGCT-1	2.68788	-0.732543	-0.55871	-0.523215
001-071_T0_COL_EPI_5p_N1__TAAACCGTCATCTGCC-1	0.501966	-0.0283208	-0.547752	-0.480011
001-071_T0_COL_EPI_5p_N1__TGCACCTAGACAAAGG-1	2.72134	-0.747363	-0.581474	-0.55205
001-071_T0_COL_EPI_5p_N1__ATTACTCTCGGTTCGG-1	3.04516	-0.118188	-0.567492	-0.570338
001-071_T0_COL_EPI_5p_N1__GCGCAACAGTGTGAAT-1	3.33307	-0.108666	-0.618753	-0.579078
001-071_T0_COL_EPI_5p_N1__ACTGAGTTCCTAGTGA-1	2.37437	-0.133705	-0.587916	-0.546403
001-071_T0_COL_EPI_5p_N1__CACACTCAGTCCTCCT-1	-0.322324	-0.74881	-0.58518	-0.537032
001-071_T0_COL_EPI_5p_N1__GGGCACTAGAAACGCC-1	2.85993	-0.144996	-0.578748	-0.532373
001-071_T0_COL_EPI_5p_N1__CGCCAAGTCAGATAAG-1	3.22207	-0.765576	-0.565893	-0.554311
001-071_T0_COL_EPI_5p_N1__ACAGCCGAGCTACCGC-1	2.39889	-0.786443	-0.596731	-0.541577
001-071_T0_COL_EPI_5p_N1__GATCGCGGTATCAGTC-1	2.11926	0.000623451	-0.54105	-0.516021
001-071_T0_COL_EPI_5p_N1__TACACGAGTCCGAAGA-1	2.21622	-0.709534	-0.511397	-0.514295
001-071_T0_COL_EPI_5p_N1__GTCGTAAAGGATGGAA-1	1.40892	2.06782	-0.573836	-0.520287
001-071_T0_COL_EPI_5p_N1__CGTGTCTCATTATCTC-1	-0.948706	0.298948	-0.632974	-0.549635
001-071_T0_COL_EPI_5p_N1__GTGCAGCGTAGAAGGA-1	2.312	7.30671	-0.488536	-0.487
001-071_T0_COL_EPI_5p_N1__TCAGCAACAGGCGATA-1	3.63941	-0.117711	-0.609436	-0.585291
001-071_T0_COL_EPI_5p_N1__CCGGGATCAATAGCGG-1	1.15054	-0.770856	-0.59701	-0.565798
001-071_T0_COL_EPI_5p_N1__TTGGAACTCGTAGGAG-1	2.6278	0.566959	-0.556703	-0.544587
001-071_T0_COL_EPI_5p_N1__GACTACATCTCTGAGA-1	1.50408	-0.784583	-0.611326	-0.562337
001-071_T0_COL_EPI_5p_N1__CCTATTATCACGGTTA-1	-0.308846	-0.744258	-0.594189	-0.527038
001-071_T0_COL_EPI_5p_N1__AACCATGCACGTAAGG-1	2.31939	-0.747293	-0.548025	-0.55528
001-071_T0_COL_EPI_5p_N1__CACACCTGTCTCACCT-1	1.48905	-0.66603	-0.509056	-0.460833
001-071_T0_COL_EPI_5p_N1__TGTGTTTTCGTAGGTT-1	0.0382373	1.29479	-0.572317	-0.510367
001-071_T0_COL_EPI_5p_N1__CGAGCCACACAGATTC-1	1.59755	0.638304	-0.583893	-0.51994
001-071_T0_COL_EPI_5p_N1__GCGCAACAGGCCCGTT-1	1.33214	-0.708069	-0.580376	-0.489907
001-071_T0_COL_EPI_5p_N1__AGATCTGGTGGTCTCG-1	-0.186999	0.0794916	-0.553854	-0.575292
001-071_T0_COL_EPI_5p_N1__GAGTCCGCAGGGAGAG-1	2.43978	-0.782249	-0.602911	-0.588941
001-071_T0_COL_EPI_5p_N1__GGCTCGATCCACGAAT-1	0.746687	-0.706478	-0.517482	-0.484568
001-071_T0_COL_EPI_5p_N1__GATCGTATCCACGTGG-1	3.02553	-0.701686	-0.508757	-0.503578
001-071_T0_COL_EPI_5p_N1__ACACCGGGTAGTGAAT-1	1.85692	-0.0833302	-0.629341	-0.549499
001-071_T0_COL_EPI_5p_N1__CCGGTAGCAGTGAGTG-1	1.38862	-0.771143	-0.609596	-0.540938
001-071_T0_COL_EPI_5p_N1__TTTCCTCTCGCGCCAA-1	2.5769	0.257227	-0.581753	-0.539807
001-071_T0_COL_EPI_5p_N1__TGATTTCGTCAATACC-1	-0.248438	-0.725017	-0.543434	-0.500449
001-071_T0_COL_EPI_5p_N1__TGAAAGATCCAACCAA-1	3.74377	-0.686941	-0.537293	-0.514084
001-071_T0_COL_EPI_5p_N1__TGGCCAGTCACATAGC-1	3.36459	0.0722682	-0.504935	-0.536622
001-071_T0_COL_EPI_5p_N1__GGCTCGACAATGACCT-1	4.03887	-0.694384	-0.573915	-0.518617
001-071_T0_COL_EPI_5p_N1__TGCTACCCACCATGTA-1	2.54737	-0.0782439	-0.5853	-0.543452
001-071_T0_COL_EPI_5p_N1__GCATGATCACACAGAG-1	1.46605	-0.747412	-0.582325	-0.548477
001-071_T0_COL_EPI_5p_N1__GTGAAGGGTGGTACAG-1	1.7092	-0.641748	-0.469591	-0.484842
001-071_T0_COL_EPI_5p_N1__ATCTACTTCGAGCCCA-1	1.81875	-0.777803	-0.595151	-0.539847
001-071_T0_COL_EPI_5p_N1__CCTACACCATAGACTC-1	1.39838	0.0718741	-0.528865	-0.493611
001-071_T0_COL_EPI_5p_N1__AGCATACGTAGAAGGA-1	4.05852	3.27482	-0.545512	-0.522636
001-071_T0_COL_EPI_5p_N1__GGAAAGCGTGCAGGTA-1	0.500589	-0.81166	-0.624526	-0.560249
001-071_T0_COL_EPI_5p_N1__GCAATCAAGCCACCTG-1	2.37266	-0.753526	-0.606169	-0.538684
001-071_T0_COL_EPI_5p_N1__CATGACAAGGACAGCT-1	1.79748	-0.76863	-0.570523	-0.558957
001-071_T0_COL_EPI_5p_N1__GCTCCTAAGTCTCCTC-1	0.627254	-0.728724	-0.561311	-0.541311
001-071_T0_COL_EPI_5p_N1__TCTGAGACACAGCCCA-1	1.15124	-0.0015132	-0.551257	-0.497076
001-071_T0_COL_EPI_5p_N1__TCACGAAGTATAGGGC-1	1.11947	-0.735081	-0.582968	-0.523918
001-071_T0_COL_EPI_5p_N1__AGCGTATAGTTAAGTG-1	2.5355	-0.786114	-0.595578	-0.579997
001-071_T0_COL_EPI_5p_N1__GTGCGGTTCAACGAAA-1	0.600154	-0.73615	-0.568044	-0.519801
001-071_T0_COL_EPI_5p_N1__GCGCCAATCCTCGCAT-1	2.18494	-0.764648	-0.602213	-0.578783
001-071_T0_COL_EPI_5p_N1__GTGCATAAGTATCTCG-1	2.13047	-0.790945	-0.588781	-0.599096
001-071_T0_COL_EPI_5p_N1__TTTGGTTCAGGGAGAG-1	1.76723	-0.0419777	-0.579731	-0.532282
001-071_T0_COL_EPI_5p_N1__GGGCATCTCCCGGATG-1	1.31448	0.058142	-0.538752	-0.530156
001-071_T0_COL_EPI_5p_N1__CAGCCGACACCAGTTA-1	1.13511	-0.73102	-0.584482	-0.500693
001-071_T0_COL_EPI_5p_N1__CCACCTAAGTCCATAC-1	1.50365	1.19455	-0.593025	-0.540277
001-071_T0_COL_EPI_5p_N1__GACTGCGAGGAGTCTG-1	1.7519	-0.74447	-0.577575	-0.537778
001-071_T0_COL_EPI_5p_N1__ATGGGAGGTTAAGAAC-1	2.91266	-0.740501	-0.581288	-0.525976
001-071_T0_COL_EPI_5p_N1__TATTACCAGCCAGGAT-1	2.07466	-0.809882	-0.605378	-0.566308
001-071_T0_COL_EPI_5p_N1__CAGCTAACATGCGCAC-1	2.91529	-0.74075	-0.568508	-0.578778
001-071_T0_COL_EPI_5p_N1__CAAGATCAGCACGCCT-1	-0.0678795	-0.633459	-0.508077	-0.502339
001-071_T0_COL_EPI_5p_N1__CCATGTCCAATGCCAT-1	3.44051	-0.715277	-0.572894	-0.522849
001-071_T0_COL_EPI_5p_N1__GCCTCTACATTCGACA-1	1.40666	0.554392	-0.595852	-0.522569
001-071_T0_COL_EPI_5p_N1__TGCGGGTCACAACGTT-1	2.347	0.310267	-0.602868	-0.559981
001-071_T0_COL_EPI_5p_N1__CGGAGCTCATACAGCT-1	-1.04616	-0.218744	-0.670458	-0.656559
001-071_T0_COL_EPI_5p_N1__GCGCGATTCCGGGTGT-1	2.87786	-0.72542	-0.568915	-0.52411
001-071_T0_COL_EPI_5p_N1__TATCTCAAGCGATTCT-1	1.86158	-0.687881	-0.534432	-0.511781
001-071_T0_COL_EPI_5p_N1__TCGTACCAGTATCTCG-1	3.00809	0.178117	-0.487755	-0.48181
001-071_T0_COL_EPI_5p_N1__CCGGTAGCATGAGCGA-1	2.54135	-0.63567	-0.495009	-0.481
001-071_T0_COL_EPI_5p_N1__ACTATCTTCCATGAAC-1	2.80037	-0.654266	-0.51319	-0.498165
001-071_T0_COL_EPI_5p_N1__AACTCTTCACAAGTAA-1	1.32145	-0.0578672	-0.588406	-0.540122
001-071_T0_COL_EPI_5p_N1__GTGCTTCAGTTCGCAT-1	3.0576	-0.685616	-0.55153	-0.531798
001-071_T0_COL_EPI_5p_N1__GTAACTGAGCCCAATT-1	1.2766	-0.742073	-0.616182	-0.551465
001-071_T0_COL_EPI_5p_N1__GATCAGTGTCTTCGTC-1	1.24355	-0.0569381	-0.599384	-0.534577
001-071_T0_COL_EPI_5p_N1__GACGTTAAGAATTGTG-1	1.7253	1.38246	-0.557988	-0.503714
001-071_T0_COL_EPI_5p_N1__TCGCGAGGTGTTTGGT-1	0.253176	-0.776622	-0.602012	-0.556102
001-071_T0_COL_EPI_5p_N1__CCAATCCAGTGCGTGA-1	2.77255	-0.801751	-0.653099	-0.600267
001-071_T0_COL_EPI_5p_N1__GGAACTTCAGACGCTC-1	1.26781	-0.737528	-0.603885	-0.535291
001-071_T0_COL_EPI_5p_N1__TCCCGATTCCGTAGGC-1	1.54961	-0.702142	-0.561549	-0.514406
001-071_T0_COL_EPI_5p_N1__TACAGTGGTAGGCATG-1	1.5234	-0.775905	-0.596922	-0.531392
001-071_T0_COL_EPI_5p_N1__TAAGCGTCACGTCAGC-1	1.75449	-0.781354	-0.577714	-0.578864
001-071_T0_COL_EPI_5p_N1__CCTCAGTAGGTAGCTG-1	0.589656	-0.785215	-0.641078	-0.584372
001-071_T0_COL_EPI_5p_N1__TACCTATTCTCAAGTG-1	0.906522	0.667252	-0.557836	-0.524806
001-071_T0_COL_EPI_5p_N1__GGGCATCTCCGAGCCA-1	-0.938893	-0.777089	-0.593414	-0.545382
001-071_T0_COL_EPI_5p_N1__GTCGTAACATCGGGTC-1	0.854435	-0.644919	-0.514955	-0.480713
001-071_T0_COL_EPI_5p_N1__AAGACCTGTAAGGGAA-1	2.37025	-0.760121	-0.557516	-0.572294
001-071_T0_COL_EPI_5p_N1__CATCGAAGTTCCTCCA-1	2.90715	-0.0625546	-0.583005	-0.554188
001-071_T0_COL_EPI_5p_N1__TCAATCTCAGCGAACA-1	-0.330469	-0.802274	-0.580286	-0.566529
001-071_T0_COL_EPI_5p_N1__GTAGGCCAGGTAAACT-1	0.878764	0.470041	-0.551782	-0.467542
001-071_T0_COL_EPI_5p_N1__TACGGGCGTGACAAAT-1	2.61615	-0.765811	-0.572877	-0.559038
001-071_T0_COL_EPI_5p_N1__CTCAGAAGTCTTTCAT-1	1.98208	-0.732971	-0.538806	-0.521102
001-071_T0_COL_EPI_5p_N1__CACCTTGAGAATGTTG-1	3.67781	-0.699533	-0.551294	-0.512215
001-071_T0_COL_EPI_5p_N1__ATTGGACCAATGACCT-1	2.60602	-0.721282	-0.583427	-0.526453
001-071_T0_COL_EPI_5p_N1__AGCTCCTCAGGATCGA-1	1.71262	-0.734776	-0.54199	-0.494422
001-071_T0_COL_EPI_5p_N1__ACTTTCAGTACAGCAG-1	2.40126	-0.764542	-0.624181	-0.554898
001-071_T0_COL_EPI_5p_N1__AATCGGTGTGACTCAT-1	1.3248	0.392465	-0.592325	-0.536803
001-071_T0_COL_EPI_5p_N1__TCATTTGCACTCTGTC-1	2.6426	-0.697831	-0.525576	-0.515865
001-071_T0_COL_EPI_5p_N1__CGATGTAAGTTACGGG-1	1.91236	-0.740609	-0.570437	-0.551069
001-071_T0_COL_EPI_5p_N1__CTCGGAGTCACTATTC-1	1.17347	1.06909	-0.502358	-0.511057
001-071_T0_COL_EPI_5p_N1__TACTTACGTCAATACC-1	0.709175	-0.73388	-0.566997	-0.497042
001-071_T0_COL_EPI_5p_N1__TGCCAAAAGACCTAGG-1	2.05232	-0.689436	-0.543779	-0.507655
001-071_T0_COL_EPI_5p_N1__CTGCCTAGTTGAACTC-1	0.693252	-0.72528	-0.572851	-0.537338
001-071_T0_COL_EPI_5p_N1__AATCCAGAGTCAAGGC-1	1.8857	0.0732993	-0.546949	-0.529228
001-071_T0_COL_EPI_5p_N1__CAGCATAGTGCTAGCC-1	3.27806	-0.687647	-0.555114	-0.498194
001-071_T0_COL_EPI_5p_N1__GAGGTGAGTGTCCTCT-1	-0.835126	-0.678026	-0.565972	-0.491126
001-071_T0_COL_EPI_5p_N1__TTCTCCTTCTGCGTAA-1	2.46686	-0.77919	-0.547211	-0.519438
001-071_T0_COL_EPI_5p_N1__CTGATAGAGACTAAGT-1	2.34063	0.455846	-0.537777	-0.504783
001-071_T0_COL_EPI_5p_N1__TCTGGAATCACTATTC-1	1.8194	0.0157071	-0.515036	-0.488755
001-071_T0_COL_EPI_5p_N1__GATGCTACACAGAGGT-1	1.15647	-0.0381062	-0.550211	-0.500193
001-071_T0_COL_EPI_5p_N1__GCGACCAGTGCAGACA-1	2.28224	-0.0586059	-0.583938	-0.565338
001-071_T0_COL_EPI_5p_N1__GTCTTCGGTCCTAGCG-1	0.789669	0.0245855	-0.558474	-0.520894
001-071_T0_COL_EPI_5p_N1__GGCTCGAAGTCGTTTG-1	1.64073	-0.021707	-0.595776	-0.597989
001-071_T0_COL_EPI_5p_N1__ACGGCCACACACCGAC-1	-0.86343	-0.732189	0.360133	-0.512847
001-071_T0_COL_EPI_5p_N1__ACCCACTTCTACGAGT-1	1.67775	-0.733913	-0.599299	-0.533876
001-071_T0_COL_EPI_5p_N1__TGTTCCGAGAGGTTGC-1	1.67755	-0.73279	-0.591322	-0.519575
001-071_T0_COL_EPI_5p_N1__TCATTACAGCAGGTCA-1	2.53543	-0.769415	-0.604188	-0.567391
001-071_T0_COL_EPI_5p_N1__CGGACTGAGGGCTCTC-1	1.95738	-0.0503482	-0.575183	-0.548113
001-071_T0_COL_EPI_5p_N1__CAGCGACTCCCACTTG-1	2.49737	-0.692189	-0.491256	-0.49873
001-071_T0_COL_EPI_5p_N1__ACGCCGAGTTGACGTT-1	3.21747	-0.756316	-0.600013	-0.568179
001-071_T0_COL_EPI_5p_N1__CCACCTACACAAGCCC-1	0.42764	0.413897	-0.53128	-0.477035
001-071_T0_COL_EPI_5p_N1__ACACCGGCATTCCTCG-1	0.403121	-0.675624	-0.574792	-0.491362
001-071_T0_COL_EPI_5p_N1__CGGAGCTAGCCGCCTA-1	2.20683	7.42031	-0.53973	-0.509044
001-071_T0_COL_EPI_5p_N1__GTGCTTCAGCACAGGT-1	1.21384	-0.804662	-0.561908	-0.52623
001-071_T0_COL_EPI_5p_N1__ATGGGAGCAGGAACGT-1	0.994245	0.967628	-0.602386	-0.541137
001-071_T0_COL_EPI_5p_N1__TCATTTGAGGGTTTCT-1	0.797512	-0.668295	-0.517685	-0.500621
001-071_T0_COL_EPI_5p_N1__CTCTGGTGTGTTAAGA-1	1.72703	7.72927	-0.558959	-0.527617
001-071_T0_COL_EPI_5p_N1__TCGCGAGTCAAACCGT-1	2.7169	1.3689	-0.593967	-0.547486
001-071_T0_COL_EPI_5p_N1__GGACAAGGTTTAAGCC-1	0.595081	-0.0621803	-0.601976	-0.575094
001-071_T0_COL_EPI_5p_N1__ACGGAGACAAGGACTG-1	1.19419	2.87373	-0.601531	-0.569454
001-071_T0_COL_EPI_5p_N1__ACAGCCGGTCGGCTCA-1	0.615951	-0.655369	-0.509804	-0.486674
001-071_T0_COL_EPI_5p_N1__GACTAACTCAACGGGA-1	-0.265213	-0.716705	-0.547775	-0.531388
001-071_T0_COL_EPI_5p_N1__TGCCAAAAGTTAAGTG-1	1.65579	-0.780422	-0.630436	-0.573096
001-071_T0_COL_EPI_5p_N1__GTAACGTTCCTGCAGG-1	1.9586	0.0386089	-0.545716	-0.485855
001-071_T0_COL_EPI_5p_N1__CTCGGAGGTATTCGTG-1	0.887549	0.578922	-0.593419	-0.548127
001-071_T0_COL_EPI_5p_N1__CGGACGTGTTTCGCTC-1	3.85418	-0.740703	-0.589658	-0.563132
001-071_T0_COL_EPI_5p_N1__ATCATGGTCACCGTAA-1	2.09887	0.789722	-0.528972	-0.506974
001-071_T0_COL_EPI_5p_N1__AAGCCGCAGTCCATAC-1	2.04953	-0.742435	-0.561174	-0.522808
001-071_T0_COL_EPI_5p_N1__AAACCTGAGAAGGTGA-1	0.667211	-0.721234	-0.524186	-0.539424
001-071_T0_COL_EPI_5p_N1__GACTAACGTGACAAAT-1	-0.169261	-0.716105	-0.520314	-0.509685
001-071_T0_COL_EPI_5p_N1__AGATCTGCATATGAGA-1	1.39742	0.0185045	-0.537667	-0.456223
001-071_T0_COL_EPI_5p_N1__GAACCTAGTGTTAAGA-1	1.88651	-0.683075	-0.572578	-0.529708
001-071_T0_COL_EPI_5p_N1__TATGCCCTCTCTGCTG-1	0.671825	-0.0264999	-0.608114	-0.543516
001-071_T0_COL_EPI_5p_N1__GGACATTAGTGAACGC-1	2.43007	-0.741302	-0.551532	-0.52975
001-071_T0_COL_EPI_5p_N1__CATCAGAAGATGTCGG-1	2.16891	-0.770041	-0.592743	-0.552367
001-071_T0_COL_EPI_5p_N1__TTCGAAGGTCAAGCGA-1	0.055029	-0.732729	-0.596216	-0.544289
001-071_T0_COL_EPI_5p_N1__CGACCTTTCTCAACTT-1	1.4928	-0.0296647	-0.584759	-0.552964
001-071_T0_COL_EPI_5p_N1__GTTCATTGTACCGTAT-1	1.17539	-0.0134579	-0.554428	-0.491279
001-071_T0_COL_EPI_5p_N1__CACACCTAGGCTAGCA-1	0.643293	-0.699248	-0.482965	-0.501468
001-071_T0_COL_EPI_5p_N1__GGGCACTCAGAAGCAC-1	2.55998	-0.765794	-0.545156	-0.539435
001-071_T0_COL_EPI_5p_N1__TCTTTCCAGGCCGAAT-1	0.352099	-0.717726	-0.589491	-0.496594
001-071_T0_COL_EPI_5p_N1__AAGACCTGTTCTCATT-1	1.0967	-0.752944	-0.58273	-0.554283
001-071_T0_COL_EPI_5p_N1__AGCCTAATCGCGCCAA-1	2.79487	-0.799701	-0.626798	-0.624279
001-071_T0_COL_EPI_5p_N1__CGCTGGATCTGACCTC-1	0.508487	1.34389	-0.570107	-0.513104
001-071_T0_COL_EPI_5p_N1__ACTGAACCATATGGTC-1	1.48592	-0.740484	-0.625518	-0.569828
001-071_T0_COL_EPI_5p_N1__TCTTTCCTCCGCGTTT-1	0.12699	-0.715547	-0.581947	-0.504318
001-071_T0_COL_EPI_5p_N1__TGTATTCAGATCCTGT-1	0.513263	-0.719858	-0.527119	-0.534523
001-071_T0_COL_EPI_5p_N1__ACACCAATCGGACAAG-1	2.18499	0.0382509	-0.568439	-0.541771
001-071_T0_COL_EPI_5p_N1__CGGAGTCAGAATCTCC-1	2.43509	-0.716431	-0.571663	-0.525973
001-071_T0_COL_EPI_5p_N1__AACTCTTTCCTGTACC-1	2.68091	-0.0155463	-0.553942	-0.548778
001-071_T0_COL_EPI_5p_N1__GGTGAAGGTGTGCCTG-1	2.10964	-0.727532	-0.582814	-0.527983
001-071_T0_COL_EPI_5p_N1__TACACGACACCACGTG-1	2.70938	0.0106583	-0.561908	-0.525361
001-071_T0_COL_EPI_5p_N1__GGACAGAAGATCACGG-1	1.99651	-0.722511	-0.55111	-0.509654
001-071_T0_COL_EPI_5p_N1__AAGGTTCGTCAAAGAT-1	2.84802	0.867236	-0.585109	-0.510194
001-071_T0_COL_EPI_5p_N1__GACTAACCATGGGAAC-1	1.93114	-0.686866	-0.525695	-0.46159
001-071_T0_COL_EPI_5p_N1__TACAGTGGTGCGATAG-1	0.988	-0.638588	-0.49155	-0.474409
001-071_T0_COL_EPI_5p_N1__ATCACGACAAGCGATG-1	2.49199	0.698525	-0.568252	-0.564241
001-071_T0_COL_EPI_5p_N1__CTAGTGAAGCTTCGCG-1	4.02229	-0.752592	-0.550615	-0.531847
001-071_T0_COL_EPI_5p_N1__GTGAAGGAGTCTCAAC-1	2.41944	-0.719942	-0.569819	-0.545296
001-071_T0_COL_EPI_5p_N1__TCACAAGTCTGGAGCC-1	-0.110632	0.566822	-0.526648	-0.445481
001-071_T0_COL_EPI_5p_N1__AACTTTCAGTTAGCGG-1	3.18141	-0.738521	-0.544677	-0.559552
001-071_T0_COL_EPI_5p_N1__CTAGTGAAGGGCTTGA-1	3.0323	0.302956	-0.587723	-0.550043
001-071_T0_COL_EPI_5p_N1__GTCGTAACATAGACTC-1	0.355869	0.707295	-0.578486	-0.516722
001-071_T0_COL_EPI_5p_N1__ACGATGTGTGATGATA-1	2.37681	-0.797677	-0.641571	-0.597466
001-071_T0_COL_EPI_5p_N1__CGGACGTGTATAGTAG-1	2.38259	-0.78218	-0.549509	-0.536134
001-071_T0_COL_EPI_5p_N1__TTCTCAAAGAAGATTC-1	-0.722197	-0.630851	-0.428163	-0.44297
001-071_T0_COL_EPI_5p_N1__AAGACCTCACAGGCCT-1	0.854096	-0.730149	-0.569735	-0.533955
001-071_T0_COL_EPI_5p_N1__CGGACTGAGCGATTCT-1	1.69427	0.0150534	-0.539372	-0.540439
001-071_T0_COL_EPI_5p_N1__CAGATCAAGTGGTCCC-1	2.26763	9.69809	-0.563008	-0.528227
001-071_T0_COL_EPI_5p_N1__TGAGAGGCAATGAAAC-1	-0.823924	0.0990866	-0.525117	-0.50832
001-071_T0_COL_EPI_5p_N1__CACCACTGTACAGTGG-1	2.19125	-0.103127	-0.615366	-0.585993
001-071_T0_COL_EPI_5p_N1__CAAGGCCAGTCGAGTG-1	3.05743	2.032	-0.558583	-0.517333
001-071_T0_COL_EPI_5p_N1__AACCATGGTCCGAATT-1	0.422775	-0.764405	-0.609055	-0.567723
001-071_T0_COL_EPI_5p_N1__CACAGTAAGCGCCTCA-1	-0.0872532	0.565281	-0.509363	-0.434674
001-071_T0_COL_EPI_5p_N1__AGCGTATCAGCCTTGG-1	3.23918	-0.732675	-0.570138	-0.551529
001-071_T0_COL_EPI_5p_N1__ACGGCCATCGTTACGA-1	-0.862963	-0.761317	-0.562996	-0.555513
001-071_T0_COL_EPI_5p_N1__AAATGCCCATCTCCCA-1	-0.178494	0.753946	-0.519817	-0.470986
001-071_T0_COL_EPI_5p_N1__CTAACTTGTCTCATCC-1	2.83279	-0.756326	-0.611186	-0.544607
001-071_T0_COL_EPI_5p_N1__AACTCCCAGTTCGCGC-1	1.22806	0.00868606	-0.572054	-0.530254
001-071_T0_COL_EPI_5p_N1__CGCTGGACACAGGTTT-1	2.44682	-0.0237033	-0.565142	-0.526744
001-071_T0_COL_EPI_5p_N1__CGGCTAGCACAAGTAA-1	1.71921	-0.801444	-0.582395	-0.59337
001-071_T0_COL_EPI_5p_N1__GTCTCGTAGTATGACA-1	1.04229	-0.0595081	-0.598324	-0.565452
001-071_T0_COL_EPI_5p_N1__TAAACCGTCTCGTTTA-1	1.17216	-0.723505	-0.591858	-0.551144
001-071_T0_COL_EPI_5p_N1__GACAGAGAGATCGATA-1	1.17386	-0.805418	-0.604132	-0.566603
001-071_T0_COL_EPI_5p_N1__AGATTGCCACCAGCAC-1	-0.0397706	-0.639053	-0.501836	-0.425031
001-071_T0_COL_EPI_5p_N1__GAACGGAGTAGAGTGC-1	1.32795	-0.657418	-0.505528	-0.470154
001-071_T0_COL_EPI_5p_N1__TCGGTAAGTCGACTGC-1	2.82268	-0.706207	-0.560055	-0.532776
001-071_T0_COL_EPI_5p_N1__GGGCACTTCTTGTATC-1	3.08305	-0.751459	-0.576769	-0.545396
001-071_T0_COL_EPI_5p_N1__AAAGATGAGAAACCTA-1	0.32904	1.50553	-0.494571	-0.457051
001-071_T0_COL_EPI_5p_N1__ACGCAGCAGACGCAAC-1	-0.810236	-0.668333	-0.512272	-0.475654
001-071_T0_COL_EPI_5p_N1__AGATTGCAGCAGGCTA-1	2.54406	-0.741131	-0.605212	-0.558376
001-071_T0_COL_EPI_5p_N1__CTCACACAGGTGCTAG-1	0.305199	-0.700747	-0.596982	-0.536381
001-071_T0_COL_EPI_5p_N1__CGGACACGTCTCACCT-1	2.93308	-0.0686602	-0.624834	-0.574418
001-071_T0_COL_EPI_5p_N1__CACCAGGTCAATAAGG-1	1.11363	0.327023	-0.585682	-0.548065
001-071_T0_COL_EPI_5p_N1__AACTCAGCAAGCTGTT-1	0.820925	-0.676345	-0.561407	-0.545086
001-071_T0_COL_EPI_5p_N1__GATGAAAAGTGAAGAG-1	1.58807	2.33846	-0.562917	-0.527811
001-071_T0_COL_EPI_5p_N1__TGGTTAGAGGCACATG-1	2.88633	-0.732031	-0.553162	-0.563289
001-071_T0_COL_EPI_5p_N1__GGTGAAGAGTGCCAGA-1	1.22283	-0.667778	-0.50557	-0.491617
001-071_T0_COL_EPI_5p_N1__ACACTGACAAGCTGTT-1	1.06205	-0.713654	-0.543099	-0.487063
001-071_T0_COL_EPI_5p_N1__TTCTTAGGTTCTGGTA-1	3.56101	-0.6885	-0.539441	-0.537559
001-071_T0_COL_EPI_5p_N1__CTACACCGTAGAAGGA-1	2.27053	-0.734003	-0.561508	-0.503087
001-071_T0_COL_EPI_5p_N1__TCATTTGCAATGGAGC-1	1.1597	-0.682739	-0.511384	-0.470699
001-071_T0_COL_EPI_5p_N1__TGCGCAGAGTGGCACA-1	1.44903	-0.725375	-0.487386	-0.548335
001-071_T0_COL_EPI_5p_N1__ATAACGCGTGCAGACA-1	2.22797	-0.716047	-0.532796	-0.50702
001-071_T0_COL_EPI_5p_N1__TTCGGTCTCTTGACGA-1	0.570571	-0.635504	-0.526207	-0.478657
001-071_T0_COL_EPI_5p_N1__AGCGGTCAGACCCACC-1	1.12252	0.0341485	-0.565415	-0.526251
001-071_T0_COL_EPI_5p_N1__AGAGCGAAGACCACGA-1	0.231931	-0.693848	-0.529266	-0.486313
001-071_T0_COL_EPI_5p_N1__TTTATGCCAAGTCTGT-1	0.978459	1.0233	-0.571828	-0.51154
001-071_T0_COL_EPI_5p_N1__ACCGTAATCAATAAGG-1	2.59811	0.471283	-0.552002	-0.518148
001-071_T0_COL_EPI_5p_N1__TGAGCATAGCTTCGCG-1	-0.879527	-0.744218	-0.562268	-0.562187
001-071_T0_COL_EPI_5p_N1__TGCCCTAAGATCGATA-1	0.863182	-0.673059	-0.507121	-0.491806
001-071_T0_COL_EPI_5p_N1__AACCGCGAGCGAAGGG-1	1.43628	0.71289	-0.570167	-0.499142
001-071_T0_COL_EPI_5p_N1__TGACGGCAGAGCTTCT-1	1.9029	-0.777094	-0.578701	-0.560374
001-071_T0_COL_EPI_5p_N1__GGGATGAGTCACCCAG-1	1.677	0.0314359	-0.56815	-0.483264
001-071_T0_COL_EPI_5p_N1__ATCATGGTCGACGGAA-1	2.14631	-0.758695	-0.569672	-0.580432
001-071_T0_COL_EPI_5p_N1__GTTTCTAAGCCCAGCT-1	2.89252	-0.72594	-0.540194	-0.532976
001-071_T0_COL_EPI_5p_N1__GGACAAGGTTCCATGA-1	1.6143	0.448005	-0.614352	-0.617375
001-071_T0_COL_EPI_5p_N1__AACCGCGGTGCGCTTG-1	2.26922	0.451826	-0.551032	-0.548529
001-071_T0_COL_EPI_5p_N1__CAGAATCGTACTCAAC-1	0.14704	-0.743387	-0.557435	-0.542515
001-071_T0_COL_EPI_5p_N1__AAAGTAGAGGCCATAG-1	3.4254	-0.722767	-0.537128	-0.533571
001-071_T0_COL_EPI_5p_N1__TCTTCGGTCTACCTGC-1	3.00393	-0.0725324	-0.607616	-0.574332
001-071_T0_COL_EPI_5p_N1__GTCAAGTGTGCAGTAG-1	2.32034	-0.747301	-0.548101	-0.539587
001-071_T0_COL_EPI_5p_N1__GTAACGTCACATGACT-1	1.75691	-0.683371	-0.571638	-0.524973
001-071_T0_COL_EPI_5p_N1__CGATCGGTCAAACCAC-1	0.460819	0.0705362	-0.563696	-0.525448
001-071_T0_COL_EPI_5p_N1__TGCTACCAGCCAGAAC-1	3.49923	-0.0699082	-0.603399	-0.557993
001-071_T0_COL_EPI_5p_N1__CTGATCCCACAACGTT-1	2.09653	-0.000823324	-0.612741	-0.611785
001-071_T0_COL_EPI_5p_N1__AAACCTGGTCGCGTGT-1	1.74027	0.0645016	-0.544105	-0.481025
001-071_T0_COL_EPI_5p_N1__TCTCTAAGTGCACTTA-1	1.98734	-0.715584	-0.558633	-0.498761
001-071_T0_COL_EPI_5p_N1__CGTAGGCGTACAGCAG-1	3.6009	-0.720101	-0.526119	-0.522109
001-071_T0_COL_EPI_5p_N1__GCCTCTAAGGCCATAG-1	2.59765	-0.741957	-0.569446	-0.515546
001-071_T0_COL_EPI_5p_N1__GATGAAATCCTATTCA-1	1.25564	0.964125	-0.556321	-0.524509
001-071_T0_COL_EPI_5p_N1__AAGCCGCAGGCCCTCA-1	0.50148	-0.0313199	-0.570855	-0.533433
001-071_T0_COL_EPI_5p_N1__TGCTGCTAGCGGCTTC-1	2.10716	-0.694152	-0.558105	-0.535358
001-071_T0_COL_EPI_5p_N1__ACATCAGGTTTGACTG-1	0.409652	0.222456	-0.481331	-0.431947
001-071_T0_COL_EPI_5p_N1__CACAGGCTCACTCCTG-1	2.80951	-0.762981	-0.571277	-0.549632
001-071_T0_COL_EPI_5p_N1__GTGTGCGTCTGGTGTA-1	1.84023	-0.723798	-0.570485	-0.497902
001-071_T0_COL_EPI_5p_N1__ACGCCAGAGGAGCGTT-1	0.542604	-0.649947	-0.529827	-0.463209
001-071_T0_COL_EPI_5p_N1__GAAGCAGGTCAGAAGC-1	1.74953	-0.0585699	-0.581237	-0.534135
001-071_T0_COL_EPI_5p_N1__ATGCGATTCAGGTAAA-1	1.10382	-0.670485	-0.510826	-0.434636
001-071_T0_COL_EPI_5p_N1__TCGAGGCAGTGTTTGC-1	0.0222476	1.7462	-0.465511	-0.474759
001-071_T0_COL_EPI_5p_N1__AGGCCACCACGTAAGG-1	2.29294	-0.711261	-0.555106	-0.506188
001-071_T0_COL_EPI_5p_N1__ACCCACTGTAAGAGAG-1	2.11814	-0.752939	-0.542358	-0.524569
001-071_T0_COL_EPI_5p_N1__CGATCGGGTTGATTGC-1	4.18271	-0.0209089	-0.571503	-0.552749
001-071_T0_COL_EPI_5p_N1__GACTGCGGTTTAAGCC-1	1.60398	0.0536181	-0.529931	-0.475516
001-071_T0_COL_EPI_5p_N1__CAACCAATCACGCATA-1	4.23524	-0.719732	-0.556497	-0.519687
001-071_T0_COL_EPI_5p_N1__CACATAGAGCTGAACG-1	2.48576	0.0295096	-0.589232	-0.568215
001-071_T0_COL_EPI_5p_N1__CGTAGCGTCCGCAAGC-1	3.50699	2.80175	-0.585885	-0.568267
001-071_T0_COL_EPI_5p_N1__TTGCCGTGTGCTAGCC-1	0.604776	-0.641998	-0.505231	-0.444979
001-071_T0_COL_EPI_5p_N1__CAAGGCCGTATCTGCA-1	0.151039	-0.753116	-0.582526	-0.539504
001-071_T0_COL_EPI_5p_N1__CGAGCCACAAGCCGTC-1	1.75621	-0.731316	-0.550357	-0.529608
001-071_T0_COL_EPI_5p_N1__ATCTACTGTCTAGGTT-1	0.357794	-0.771561	-0.583333	-0.544396
001-071_T0_COL_EPI_5p_N1__GGACAGACAAGCCATT-1	1.72756	-0.754725	-0.571424	-0.540659
001-071_T0_COL_EPI_5p_N1__TTCTCAAAGTGTTAGA-1	-0.800776	-0.712645	-0.53176	-0.504598
001-071_T0_COL_EPI_5p_N1__GGGCATCTCTGCCAGG-1	1.11941	-0.00487536	-0.582269	-0.518513
001-071_T0_COL_EPI_5p_N1__TGCACCTCATGGTCAT-1	0.635789	-0.0248505	-0.547321	-0.551837
001-071_T0_COL_EPI_5p_N1__CGGTTAAGTGCAACGA-1	3.51056	-0.643819	-0.512599	-0.504248
001-071_T0_COL_EPI_5p_N1__ATGGGAGTCAACACCA-1	2.10856	-0.0419267	-0.60772	-0.603823
001-071_T0_COL_EPI_5p_N1__ATCTGCCCAATCACAC-1	2.41374	-0.749871	-0.593836	-0.56909
001-071_T0_COL_EPI_5p_N1__GAACATCTCATCTGCC-1	3.03995	-0.701223	-0.54988	-0.48611
001-071_T0_COL_EPI_5p_N1__GCGAGAACAACACGCC-1	2.61979	0.0164096	-0.544006	-0.546704
001-071_T0_COL_EPI_5p_N1__TCTTCGGGTCAGAAGC-1	1.25575	-0.750892	-0.530297	-0.550014
001-071_T0_COL_EPI_5p_N1__TGAGGGAAGGCTAGCA-1	-0.84153	0.81512	-0.504899	-0.496222
001-071_T0_COL_EPI_5p_N1__CGGACGTAGTCTTGCA-1	1.62431	-0.743536	-0.58547	-0.571148
001-071_T0_COL_EPI_5p_N1__ACCCACTCATCACCCT-1	2.60572	-0.744906	0.422019	-0.537319
001-071_T0_COL_EPI_5p_N1__ATAGACCTCTCATTCA-1	1.95889	0.0241979	-0.548529	-0.52179
001-071_T0_COL_EPI_5p_N1__GATCAGTGTAAGGGAA-1	0.404173	-0.697572	-0.566117	-0.518853
001-071_T0_COL_EPI_5p_N1__GATCAGTGTTAAGATG-1	-0.183971	-0.704768	-0.560328	-0.549593
001-071_T0_COL_EPI_5p_N1__CTCGTCACATACGCTA-1	1.474	0.137898	-0.545778	-0.512689
001-071_T0_COL_EPI_5p_N1__ACAGCCGCAGTGACAG-1	1.6188	-0.686495	-0.536948	-0.498306
001-071_T0_COL_EPI_5p_N1__TGTGGTACACAAGCCC-1	1.01636	-0.718636	-0.53147	-0.521751
001-071_T0_COL_EPI_5p_N1__CATTATCTCTGCGGCA-1	1.50577	-0.678115	-0.560391	-0.491929
001-071_T0_COL_EPI_5p_N1__TTCTTAGAGGTACTCT-1	3.11257	-0.7801	-0.575054	-0.59521
001-071_T0_COL_EPI_5p_N1__TCCCGATAGTCCGTAT-1	1.17453	-0.745948	-0.570137	-0.517713
001-071_T0_COL_EPI_5p_N1__CGTCCATCAATGGATA-1	0.419643	-0.709244	-0.553707	-0.49975
001-071_T0_COL_EPI_5p_N1__AGTTGGTTCGCCGTGA-1	2.92855	-0.629515	-0.500793	-0.460228
001-071_T0_COL_EPI_5p_N1__TTGGAACTCCCGACTT-1	2.04686	-0.681989	-0.522946	-0.509754
001-071_T0_COL_EPI_5p_N1__CCAGCGAAGCAGCGTA-1	4.37332	0.0391043	-0.564905	-0.551439
001-071_T0_COL_EPI_5p_N1__AGAGCTTAGCCCAACC-1	1.30543	1.14406	-0.494634	-0.493617
001-071_T0_COL_EPI_5p_N1__TGACAACGTAATCGTC-1	0.148461	-0.772787	-0.586182	-0.527789
001-071_T0_COL_EPI_5p_N1__CACATAGTCAGTGCAT-1	1.84775	-0.73214	-0.575136	-0.521109
001-071_T0_COL_EPI_5p_N1__CCTATTATCAACGGGA-1	2.6112	-0.73841	-0.575382	-0.528978
001-071_T0_COL_EPI_5p_N1__CAGCAGCAGTGAATTG-1	0.521096	0.556407	-0.536242	-0.489793
001-071_T0_COL_EPI_5p_N1__CCTATTATCCGTAGTA-1	3.8928	0.0269114	-0.591657	-0.550488
001-071_T0_COL_EPI_5p_N1__TTCTCAAAGGGAGTAA-1	1.99518	-0.723586	-0.546369	-0.543271
001-071_T0_COL_EPI_5p_N1__TTGTAGGCACCTATCC-1	3.89035	4.89239	-0.563474	-0.547126
001-071_T0_COL_EPI_5p_N1__AGTCTTTCAAGAAGAG-1	1.15522	-0.751883	-0.571046	-0.527903
001-071_T0_COL_EPI_5p_N1__CAGGTGCAGGCATTGG-1	0.203978	0.0817475	-0.57806	-0.544272
001-071_T0_COL_EPI_5p_N1__GGCCGATGTTTCCACC-1	1.79057	0.166146	-0.518904	-0.45539
001-071_T0_COL_EPI_5p_N1__TACGGTAGTTCCCGAG-1	1.92976	-0.0402725	-0.58898	-0.571617
001-071_T0_COL_EPI_5p_N1__TGGCTGGCATCCGCGA-1	2.62278	-0.80408	-0.581936	-0.616287
001-071_T0_COL_EPI_5p_N1__TTTACTGAGGCGCTCT-1	2.90667	-0.701072	-0.54097	-0.486956
001-071_T0_COL_EPI_5p_N1__TGTGTTTTCAGATAAG-1	2.15457	1.39795	-0.53204	-0.524834
001-071_T0_COL_EPI_5p_N1__ACTTACTTCCTTAATC-1	2.44413	-0.790039	-0.607678	-0.60428
001-071_T0_COL_EPI_5p_N1__CCACGGACAGTCACTA-1	2.92215	-0.700403	-0.526622	-0.510831
001-071_T0_COL_EPI_5p_N1__GTATCTTCAGTATAAG-1	0.127621	-0.742663	-0.606414	-0.536529
001-071_T0_COL_EPI_5p_N1__CACTCCACAGCGTTCG-1	-0.850372	-0.773525	-0.560345	-0.527996
001-071_T0_COL_EPI_5p_N1__AGTTGGTGTGCGATAG-1	-0.309409	-0.0864153	-0.627327	-0.592478
001-071_T0_COL_EPI_5p_N1__CAAGGCCTCGGTGTTA-1	1.40022	-0.621131	-0.47556	-0.454638
001-071_T0_COL_EPI_5p_N1__AGATCTGCATGGTAGG-1	0.783084	-0.764393	-0.577157	-0.556024
001-071_T0_COL_EPI_5p_N1__GGGAATGTCGTAGGAG-1	0.813824	-0.834705	-0.655101	-0.610298
001-071_T0_COL_EPI_5p_N1__CATGCCTAGTCAAGCG-1	1.88981	-0.728461	-0.597322	-0.527303
001-071_T0_COL_EPI_5p_N1__TTTGCGCCAGTGGGAT-1	2.01631	-0.681229	-0.546765	-0.47697
001-071_T0_COL_EPI_5p_N1__ACTTACTCACAAGACG-1	3.98201	4.10897	-0.544713	-0.575346
001-071_T0_COL_EPI_5p_N1__TTGGCAAAGGCGTACA-1	-0.0649495	0.14638	-0.523192	-0.469894
001-071_T0_COL_EPI_5p_N1__TATGCCCAGACTCGGA-1	0.911599	-0.667008	-0.505884	-0.47318
001-071_T0_COL_EPI_5p_N1__ACGGGTCCACGCCAGT-1	1.52647	-0.700439	-0.538034	-0.537167
001-071_T0_COL_EPI_5p_N1__CCTTACGGTTAGAACA-1	2.54219	-0.715495	-0.567769	-0.510398
001-071_T0_COL_EPI_5p_N1__GTCATTTGTGTTAAGA-1	3.05903	-0.792895	-0.614143	-0.606647
001-071_T0_COL_EPI_5p_N1__CTCAGAAAGTTCGATC-1	2.40134	0.224431	-0.497398	-0.475243
001-071_T0_COL_EPI_5p_N1__GAGGTGACATTACGAC-1	1.92878	-0.735826	-0.508927	-0.522938
001-071_T0_COL_EPI_5p_N1__TGACTAGAGGTGCAAC-1	1.94343	-0.796514	-0.656294	-0.562672
001-071_T0_COL_EPI_5p_N1__CGAGAAGGTCTAGGTT-1	1.67492	-0.648761	-0.508965	-0.481871
001-071_T0_COL_EPI_5p_N1__GGCCGATCACGAAATA-1	1.43551	1.07748	-0.479626	-0.443016
001-071_T0_COL_EPI_5p_N1__TGACTAGTCGTGGGAA-1	0.545608	-0.703653	-0.518974	-0.525313
001-071_T0_COL_EPI_5p_N1__CAAGAAACACACTGCG-1	2.20756	-0.797939	-0.590228	-0.584175
001-071_T0_COL_EPI_5p_N1__TTTGGTTAGTCAATAG-1	1.2293	-0.733127	-0.563585	-0.526091
001-071_T0_COL_EPI_5p_N1__TTGTAGGGTTTCGCTC-1	2.78214	-0.676422	-0.548763	-0.479786
001-071_T0_COL_EPI_5p_N1__CCAATCCCACATCCAA-1	1.48979	0.0806769	-0.550345	-0.509662
001-071_T0_COL_EPI_5p_N1__TTGTAGGGTCCTCCAT-1	1.64191	-0.761566	-0.565379	-0.506193
001-071_T0_COL_EPI_5p_N1__ACATGGTCAAGGTGTG-1	3.16628	-0.658353	-0.507798	-0.45717
001-071_T0_COL_EPI_5p_N1__ACTTACTTCCAAATGC-1	2.31079	-0.784671	-0.58426	-0.554954
001-071_T0_COL_EPI_5p_N1__TCCACACAGGAGTAGA-1	3.75398	-0.719222	-0.569685	-0.528361
001-071_T0_COL_EPI_5p_N1__CGTGTAAGTCCCGACA-1	3.38347	0.527908	-0.537022	-0.496995
001-071_T0_COL_EPI_5p_N1__GATCGCGTCCTATTCA-1	0.25803	-0.655531	-0.504141	-0.444896
001-071_T0_COL_EPI_5p_N1__GTTACAGCAGCGATCC-1	2.82537	0.0355263	-0.582577	-0.522616
001-071_T0_COL_EPI_5p_N1__GCGGGTTAGCGGATCA-1	1.11223	-0.772712	-0.567906	-0.579973
001-071_T0_COL_EPI_5p_N1__TGCTACCCAGCGTAAG-1	2.21568	-0.000918463	-0.599594	-0.530358
001-071_T0_COL_EPI_5p_N1__AAATGCCTCACCATAG-1	-0.243874	2.40602	-0.542936	-0.51803
001-071_T0_COL_EPI_5p_N1__CATCCACGTATATGGA-1	1.55685	-0.71844	-0.552938	-0.53639
001-071_T0_COL_EPI_5p_N1__TTTGTCACACACTGCG-1	-0.814908	1.62664	-0.541144	-0.48779
001-071_T0_COL_EPI_5p_N1__CATCAAGAGCACGCCT-1	-0.72019	-0.600069	-0.465184	-0.431413
001-071_T0_COL_EPI_5p_N1__TATCTCACATGAACCT-1	0.849685	0.0324809	-0.538349	-0.4831
001-071_T0_COL_EPI_5p_N1__CGAGCCAAGAGTACAT-1	-0.163072	-0.705542	-0.561797	-0.509843
001-071_T0_COL_EPI_5p_N1__CTACATTAGTACGCCC-1	0.517589	-0.700055	-0.562797	-0.516307
001-071_T0_COL_EPI_5p_N1__CGACCTTAGACTAAGT-1	2.73847	-0.0246116	-0.594087	-0.555751
001-071_T0_COL_EPI_5p_N1__ACGGGCTTCTAACCGA-1	-0.158846	-0.68664	-0.51443	-0.497987
001-071_T0_COL_EPI_5p_N1__CTGCTGTAGATACACA-1	0.990169	-0.775501	-0.598576	-0.598744
001-071_T0_COL_EPI_5p_N1__CTGCGGATCTATGTGG-1	2.02202	-0.707043	-0.567743	-0.535966
001-071_T0_COL_EPI_5p_N1__CGTCTACGTGAGTATA-1	2.20535	1.52716	-0.578898	-0.57541
001-071_T0_COL_EPI_5p_N1__CCGGTAGGTGTGGCTC-1	2.59999	-0.72308	-0.564443	-0.529925
001-071_T0_COL_EPI_5p_N1__ATCATCTAGTACGATA-1	0.889241	-0.75939	-0.570131	-0.531096
001-071_T0_COL_EPI_5p_N1__GCATACAGTCTTGCGG-1	1.43618	-0.781803	-0.584363	-0.564064
001-071_T0_COL_EPI_5p_N1__GTACTTTAGTGGTAAT-1	2.29584	0.05466	-0.571506	-0.506532
001-071_T0_COL_EPI_5p_N1__GTGAAGGCACGCATCG-1	2.51587	-0.726742	-0.584071	-0.524546
001-071_T0_COL_EPI_5p_N1__GCGCGATCATTCTTAC-1	3.23233	-0.000589575	-0.601673	-0.545488
001-071_T0_COL_EPI_5p_N1__CAGCTAAGTTCCGGCA-1	0.902144	-0.762312	-0.567244	-0.571038
001-071_T0_COL_EPI_5p_N1__TGACTTTTCGCGATCG-1	2.47511	0.0320763	-0.569041	-0.574932
001-071_T0_COL_EPI_5p_N1__TACCTATTCTTCATGT-1	2.43943	-0.773627	-0.623607	-0.553789
001-071_T0_COL_EPI_5p_N1__GAACCTAGTGACGGTA-1	1.69284	-0.798139	-0.645954	-0.593009
001-071_T0_COL_EPI_5p_N1__TACGGATAGTTTCCTT-1	3.86969	-0.700839	-0.532078	-0.518811
001-071_T0_COL_EPI_5p_N1__CACCTTGCAAGACACG-1	1.59763	1.10774	-0.51799	-0.475591
001-071_T0_COL_EPI_5p_N1__ACAGCTACACCTTGTC-1	1.91894	-0.723179	-0.514236	-0.522221
001-071_T0_COL_EPI_5p_N1__GGACAGAAGCTACCGC-1	1.4397	-0.741042	-0.569191	-0.53167
001-071_T0_COL_EPI_5p_N1__AGAATAGTCCTGCTTG-1	1.17802	-0.615545	-0.481917	-0.480574
001-071_T0_COL_EPI_5p_N1__AACCGCGCACGAAACG-1	0.775881	0.195292	-0.498386	-0.463959
001-071_T0_COL_EPI_5p_N1__CGCTATCAGTACACCT-1	0.275938	-0.563199	-0.377784	-0.430953
001-071_T0_COL_EPI_5p_N1__CATATTCCAAGCTGAG-1	3.08163	-0.739444	-0.542228	-0.521073
001-071_T0_COL_EPI_5p_N1__CCACTACGTTCGCTAA-1	2.26097	-0.731492	-0.57221	-0.551129
001-071_T0_COL_EPI_5p_N1__CCACCTATCCTCAATT-1	1.45087	-0.747211	-0.572362	0.456815
001-071_T0_COL_EPI_5p_N1__ACTGAACCAAGCGAGT-1	3.28069	-0.715611	-0.560611	-0.535215
001-071_T0_COL_EPI_5p_N1__AACTTTCAGTGACTCT-1	2.25056	-0.772216	-0.569614	-0.541298
001-071_T0_COL_EPI_5p_N1__GGGTCTGGTTTACTCT-1	2.93519	-0.73079	-0.571213	-0.53864
001-071_T0_COL_EPI_5p_N1__AGTCTTTTCTGAAAGA-1	3.26797	-0.7071	-0.557536	-0.517121
001-071_T0_COL_EPI_5p_N1__CGCGGTAAGGCGACAT-1	2.56031	-0.715321	-0.511682	-0.498048
001-071_T0_COL_EPI_5p_N1__CTCCTAGCACCAGCAC-1	2.27422	-0.0177899	-0.580103	-0.530196
001-071_T0_COL_EPI_5p_N1__AGGGTGATCAGAGGTG-1	3.07219	-0.720358	-0.483869	-0.493453
001-071_T0_COL_EPI_5p_N1__ACGGCCAAGGAGTACC-1	3.43662	-0.719985	-0.562017	-0.534151
001-071_T0_COL_EPI_5p_N1__TCTATTGGTGTGACGA-1	0.75312	-0.699095	-0.52947	-0.516767
001-071_T0_COL_EPI_5p_N1__TCGGGACCACAACGTT-1	1.54549	-0.689122	-0.4971	-0.492542
001-071_T0_COL_EPI_5p_N1__GACGGCTAGACAATAC-1	0.233034	-0.698679	-0.572299	-0.477093
001-071_T0_COL_EPI_5p_N1__CGCCAAGTCCTGCAGG-1	2.95331	-0.725295	-0.537664	-0.556604
001-071_T0_COL_EPI_5p_N1__GTTCATTGTACTTCTT-1	1.82231	-0.720378	-0.549366	-0.509785
001-071_T0_COL_EPI_5p_N1__CATCAGAGTGCGATAG-1	2.73369	-0.681087	-0.560515	-0.491619
001-071_T0_COL_EPI_5p_N1__TTTACTGAGATGTGGC-1	2.60835	-0.68591	-0.513025	-0.476939
001-071_T0_COL_EPI_5p_N1__TGTATTCAGCGATATA-1	1.37554	-0.745061	-0.586053	-0.513137
001-071_T0_COL_EPI_5p_N1__CGTCTACGTACGACCC-1	2.9336	-0.725244	-0.553682	-0.562722
001-071_T0_COL_EPI_5p_N1__GTTAAGCAGATGGCGT-1	1.58284	-0.658421	-0.461065	-0.472924
001-071_T0_COL_EPI_5p_N1__GAATAAGCATCCGTGG-1	3.26803	2.34686	-0.583658	-0.521699
001-071_T0_COL_EPI_5p_N1__TACGGATGTCCAGTAT-1	3.67965	0.103878	-0.552464	-0.522827
001-071_T0_COL_EPI_5p_N1__ACACCCTGTGTTTGTG-1	1.64146	-0.73771	-0.547894	-0.486634
001-071_T0_COL_EPI_5p_N1__GCCAAATTCTGAGTGT-1	3.81819	2.52915	-0.53489	-0.48002
001-071_T0_COL_EPI_5p_N1__GAGGTGAGTCCAAGTT-1	0.923228	-0.724512	-0.565612	-0.529748
001-071_T0_COL_EPI_5p_N1__CGAGAAGAGCGTGAGT-1	1.95482	0.435316	-0.568139	-0.543667
001-071_T0_COL_EPI_5p_N1__GGTGAAGGTGAGTATA-1	-0.107389	-0.648089	-0.523177	-0.499051
001-071_T0_COL_EPI_5p_N1__GATCGATTCAACTCTT-1	-0.813369	-0.671623	-0.536516	-0.503541
001-071_T0_COL_EPI_5p_N1__CTGAAGTGTAAGTAGT-1	1.61082	-0.0371935	-0.580467	-0.572683
001-071_T0_COL_EPI_5p_N1__CTCATTAGTGGTGTAG-1	1.32641	0.0624092	-0.595251	-0.542279
001-071_T0_COL_EPI_5p_N1__AGGTCCGGTATAGTAG-1	0.0787331	-0.635646	-0.468065	-0.441706
001-071_T0_COL_EPI_5p_N1__CATTCGCGTACATGTC-1	2.30928	0.827404	-0.556536	-0.50623
001-071_T0_COL_EPI_5p_N1__GATCGTATCGGCGCTA-1	1.09268	0.067375	-0.536967	-0.490586
001-071_T0_COL_EPI_5p_N1__GGGTTGCCATCAGTAC-1	-0.0689053	-0.659292	-0.509057	-0.506
001-071_T0_COL_EPI_5p_N1__CGTCAGGGTGCTGTAT-1	0.509508	-0.739152	-0.556661	-0.534429
001-071_T0_COL_EPI_5p_N1__TCGGTAACACGCGAAA-1	2.52737	-0.737461	-0.563538	-0.528946
001-071_T0_COL_EPI_5p_N1__AGCTCCTTCCTTGCCA-1	2.60866	-0.744159	-0.610769	-0.552832
001-071_T0_COL_EPI_5p_N1__GCAAACTTCGTCTGAA-1	0.649124	-0.780621	-0.580855	-0.613148
001-071_T0_COL_EPI_5p_N1__CGGGTCAAGAATGTTG-1	2.89323	-0.789312	-0.648168	-0.588797
001-071_T0_COL_EPI_5p_N1__CATATGGGTACCGTTA-1	1.90682	-0.716028	-0.558613	-0.49525
001-071_T0_COL_EPI_5p_N1__CCTCTGAGTATTCTCT-1	0.189033	-0.721296	-0.542949	-0.564685
001-071_T0_COL_EPI_5p_N1__GCCTCTATCTAAGCCA-1	2.88422	-0.667745	-0.528012	-0.515294
001-071_T0_COL_EPI_5p_N1__CGACCTTCAAGCCATT-1	-0.363318	-0.819373	-0.630769	-0.605773
001-071_T0_COL_EPI_5p_N1__CGTGAGCCACGTGAGA-1	1.5617	-0.732161	-0.524133	-0.505151
001-071_T0_COL_EPI_5p_N1__ACTGAGTTCAAACCGT-1	-0.651516	-0.548722	-0.428547	-0.394675
001-071_T0_COL_EPI_5p_N1__GATCAGTGTCGAAAGC-1	1.02642	-0.62118	-0.533358	-0.487884
001-071_T0_COL_EPI_5p_N1__ACTGAACCAGCTCGAC-1	3.55026	0.665009	-0.505072	-0.493025
001-071_T0_COL_EPI_5p_N1__ATCTACTTCCCTTGTG-1	0.969213	-0.776922	-0.6144	-0.593172
001-071_T0_COL_EPI_5p_N1__CCGTGGATCGGCCGAT-1	4.52747	0.651344	-0.478183	-0.463401
001-071_T0_COL_EPI_5p_N1__GACGTGCCATCCGTGG-1	1.38153	0.961517	-0.500682	-0.478127
001-071_T0_COL_EPI_5p_N1__GCAATCAGTATAAACG-1	2.50168	-0.698277	-0.561945	-0.517984
001-071_T0_COL_EPI_5p_N1__ACACCGGGTCGACTGC-1	2.85777	-0.608153	-0.459617	-0.459582
001-071_T0_COL_EPI_5p_N1__TGCTGCTCAGTATCTG-1	2.8156	-0.669275	-0.544665	-0.483871
001-071_T0_COL_EPI_5p_N1__CCGGGATCAATACGCT-1	2.52393	-0.694976	-0.58114	-0.544256
001-071_T0_COL_EPI_5p_N1__AGGTCATCACTTACGA-1	0.503256	0.864564	-0.539217	-0.508246
001-071_T0_COL_EPI_5p_N1__GCGGGTTAGTAGCCGA-1	2.01132	-0.734916	-0.567572	-0.541658
001-071_T0_COL_EPI_5p_N1__GCACTCTCAGACAGGT-1	-0.105889	-0.712294	-0.565912	-0.513506
001-071_T0_COL_EPI_5p_N1__GCAGTTAAGTAATCCC-1	4.15115	-0.667287	-0.512852	-0.483796
001-071_T0_COL_EPI_5p_N1__CCTTACGTCCATGAGT-1	2.17908	0.0629886	-0.577034	-0.528244
001-071_T0_COL_EPI_5p_N1__CTCGAGGTCACCACCT-1	1.10279	-0.755283	-0.554174	-0.533706
001-071_T0_COL_EPI_5p_N1__TTCGAAGAGGACAGAA-1	2.91874	-0.77222	-0.570268	-0.499453
001-071_T0_COL_EPI_5p_N1__GCTGCAGAGGGATCTG-1	1.28215	-0.678761	-0.489582	-0.480444
001-071_T0_COL_EPI_5p_N1__CTGAAACCACGGCCAT-1	1.65012	-0.691859	-0.541429	-0.477733
001-071_T0_COL_EPI_5p_N1__AGGTCATAGATCTGCT-1	1.66525	-0.679356	-0.534368	-0.507324
001-071_T0_COL_EPI_5p_N1__GTTCTCGGTGCCTGTG-1	2.93378	0.735509	-0.578129	-0.542455
001-071_T0_COL_EPI_5p_N1__GACCAATAGTAGGTGC-1	1.9933	1.16049	-0.596372	-0.552688
001-071_T0_COL_EPI_5p_N1__GTTACAGCACCGTTGG-1	1.98924	0.272221	-0.498407	-0.470046
001-071_T0_COL_EPI_5p_N1__CAGAATCCACAAGCCC-1	1.74504	0.181964	-0.549732	-0.52066
001-071_T0_COL_EPI_5p_N1__ACGGAGATCCCATTAT-1	1.21897	0.191966	-0.506451	-0.472486
001-071_T0_COL_EPI_5p_N1__GGAAAGCCAGGATTGG-1	2.24345	-0.67976	-0.529248	-0.475633
001-071_T0_COL_EPI_5p_N1__TACACGATCACATGCA-1	0.695595	1.76911	-0.479269	-0.478782
001-071_T0_COL_EPI_5p_N1__ATGGGAGGTAGCAAAT-1	4.2373	-0.740672	-0.56472	-0.525111
001-071_T0_COL_EPI_5p_N1__AGATTGCTCGTGGACC-1	1.77348	-0.612201	-0.465892	-0.484666
001-071_T0_COL_EPI_5p_N1__TCACGAAAGTGTCCAT-1	1.46581	-0.618721	-0.52673	-0.482291
001-071_T0_COL_EPI_5p_N1__TCGGGACGTGGTACAG-1	0.753218	0.134112	-0.505284	-0.511787
001-071_T0_COL_EPI_5p_N1__TTGGCAAAGGAGCGTT-1	2.1886	-0.75663	-0.5812	-0.526861
001-071_T0_COL_EPI_5p_N1__ATCCACCAGAGGTTGC-1	2.83863	-0.671686	-0.577862	-0.516506
001-071_T0_COL_EPI_5p_N1__CTAATGGAGATATGGT-1	2.29564	0.871691	-0.550627	-0.529917
001-071_T0_COL_EPI_5p_N1__GGAGCAACAATCTGCA-1	2.3218	-0.690416	-0.543325	-0.494036
001-071_T0_COL_EPI_5p_N1__CATGGCGAGAAGGGTA-1	2.96006	-0.725789	-0.545999	-0.598019
001-071_T0_COL_EPI_5p_N1__CAGTCCTTCGCCATAA-1	0.535618	-0.727304	-0.563368	-0.481031
001-071_T0_COL_EPI_5p_N1__ATCGAGTTCTTGTCAT-1	2.46347	0.0901034	-0.567755	-0.521744
001-071_T0_COL_EPI_5p_N1__AGCGTATCAGGACCCT-1	2.80726	-0.731527	-0.559	-0.513408
001-071_T0_COL_EPI_5p_N1__CCTATTACACACAGAG-1	1.43819	-0.711104	-0.535183	-0.501587
001-071_T0_COL_EPI_5p_N1__GACGTTATCACCATAG-1	1.10789	-0.686061	-0.529919	-0.487149
001-071_T0_COL_EPI_5p_N1__CTGCCTACAAAGGTGC-1	2.49431	-0.742052	-0.580543	-0.541508
001-071_T0_COL_EPI_5p_N1__ATTACTCCAATCGAAA-1	2.48787	-0.789305	-0.607997	-0.567952
001-071_T0_COL_EPI_5p_N1__GAGGTGATCTTAGAGC-1	1.79334	-0.74306	-0.594008	-0.544606
001-071_T0_COL_EPI_5p_N1__TCAGGATCACGGCCAT-1	-0.841818	-0.705882	-0.569941	-0.492098
001-071_T0_COL_EPI_5p_N1__GACTACACATGCCACG-1	2.29143	-0.716448	-0.502804	-0.52119
001-071_T0_COL_EPI_5p_N1__ACGATGTTCCAATGGT-1	0.364206	-0.674105	-0.509153	-0.488533
001-071_T0_COL_EPI_5p_N1__CCCAATCAGCTAGTCT-1	3.03787	0.861673	-0.599555	-0.536973
001-071_T0_COL_EPI_5p_N1__TCACGAACAGATTGCT-1	0.984125	-0.747065	-0.581483	-0.545517
001-071_T0_COL_EPI_5p_N1__CAGCTAAGTGCCTGCA-1	-0.143653	-0.71836	-0.513831	-0.522204
001-071_T0_COL_EPI_5p_N1__TGCGTGGAGTACTTGC-1	1.33321	-0.687109	-0.514072	-0.503185
001-071_T0_COL_EPI_5p_N1__CCAATCCGTGGTTTCA-1	1.29073	-0.554681	-0.491293	-0.426104
001-071_T0_COL_EPI_5p_N1__AGTGTCAGTTGGTTTG-1	0.0967106	-0.616406	-0.503972	-0.46645
001-071_T0_COL_EPI_5p_N1__AAATGCCGTAGCTAAA-1	2.83926	0.0727988	-0.602115	-0.515881
001-071_T0_COL_EPI_5p_N1__GGACAAGCACTAGTAC-1	1.58495	-0.637859	-0.526648	-0.480315
001-071_T0_COL_EPI_5p_N1__CTCTACGAGTGTACGG-1	2.19256	-0.66401	-0.524934	-0.492019
001-071_T0_COL_EPI_5p_N1__CACATAGCACCTCGTT-1	0.0407505	-0.698144	-0.530041	-0.513903
001-071_T0_COL_EPI_5p_N1__ACTTACTGTGTAACGG-1	0.51333	1.47206	-0.548282	-0.581773
001-071_T0_COL_EPI_5p_N1__CCAATCCGTCTAGTCA-1	-0.0705283	-0.659602	-0.510819	-0.468387
001-071_T0_COL_EPI_5p_N1__TGAGCATGTTATCCGA-1	0.976333	4.82345	-0.507855	-0.497664
001-071_T0_COL_EPI_5p_N1__GTATCTTAGTGGTAGC-1	1.55903	0.174899	-0.532446	-0.487454
001-071_T0_COL_EPI_5p_N1__TCTATTGGTCTTTCAT-1	1.19115	-0.689871	-0.56874	-0.525474
001-071_T0_COL_EPI_5p_N1__GACGGCTAGCCATCGC-1	2.83336	-0.743803	-0.581557	-0.588245
001-071_T0_COL_EPI_5p_N1__CGTCTACCACTTACGA-1	1.47899	-0.688841	-0.49798	-0.477368
001-071_T0_COL_EPI_5p_N1__TCGCGTTCAGAGCCAA-1	2.36625	-0.690038	-0.54396	-0.507783
001-071_T0_COL_EPI_5p_N1__TATTACCTCTCTGAGA-1	-0.780889	2.17787	-0.496366	-0.46547
001-071_T0_COL_EPI_5p_N1__GGGAATGTCGAGAGCA-1	2.87757	-0.77164	-0.562062	-0.54558
001-071_T0_COL_EPI_5p_N1__GGGCATCCACCGGAAA-1	1.7816	-0.712104	-0.54915	-0.524645
001-071_T0_COL_EPI_5p_N1__AGGGATGAGGGTGTTG-1	2.54273	-0.653498	-0.513603	-0.443338
001-071_T0_COL_EPI_5p_N1__CGGACGTGTGATAAAC-1	4.23631	-0.712828	-0.547597	-0.541263
001-071_T0_COL_EPI_5p_N1__ACCTTTATCACGAAGG-1	1.56228	0.112963	-0.554527	-0.510787
001-071_T0_COL_EPI_5p_N1__CGCGTTTGTTATGCGT-1	0.53714	0.887724	-0.562171	-0.523244
001-071_T0_COL_EPI_5p_N1__GCATACAAGTTGTCGT-1	0.848433	-0.677048	-0.539277	-0.499435
001-071_T0_COL_EPI_5p_N1__CACTCCAGTTAGTGGG-1	0.869012	-0.624894	-0.549576	-0.44449
001-071_T0_COL_EPI_5p_N1__CGTGTAACATTCACTT-1	-0.810897	-0.676766	-0.522365	-0.436898
001-071_T0_COL_EPI_5p_N1__TATGCCCGTGTCTGAT-1	-0.0933373	0.154612	-0.548871	-0.504887
001-071_T0_COL_EPI_5p_N1__CGTTGGGCAAATCCGT-1	1.65708	-0.647396	-0.498681	-0.463964
001-071_T0_COL_EPI_5p_N1__CTTCTCTTCCAAACAC-1	1.31271	0.803117	-0.591493	-0.503449
001-071_T0_COL_EPI_5p_N1__GCTCCTATCCAAACAC-1	1.14082	-0.728546	-0.568029	-0.512114
001-071_T0_COL_EPI_5p_N1__TAGACCACAGGACCCT-1	0.916189	-0.681715	-0.528801	-0.478237
001-071_T0_COL_EPI_5p_N1__TACGGTATCTTCCTTC-1	-0.753927	1.18091	-0.468039	-0.470442
001-071_T0_COL_EPI_5p_N1__TCAGGATGTCCCGACA-1	1.50793	-0.743222	-0.567804	-0.521648
001-071_T0_COL_EPI_5p_N1__CCTACCATCCGCATCT-1	4.14651	-0.68713	-0.547461	-0.504344
001-071_T0_COL_EPI_5p_N1__TGAAAGAAGGCTAGCA-1	2.23559	-0.637723	-0.502729	-0.449945
001-071_T0_COL_EPI_5p_N1__TGGGCGTCAGTACACT-1	0.563668	-0.731993	-0.543396	-0.529798
001-071_T0_COL_EPI_5p_N1__CAGCGACGTTCCACTC-1	0.896854	1.03112	-0.521313	-0.519834
001-071_T0_COL_EPI_5p_N1__TTAACTCTCTTACCGC-1	2.29434	-0.603161	-0.462115	-0.441066
001-071_T0_COL_EPI_5p_N1__GCAGTTATCCTGCCAT-1	2.82934	3.92872	-0.572396	1.0402
001-071_T0_COL_EPI_5p_N1__TGGGCGTAGTAGTGCG-1	2.23682	0.795991	-0.586523	-0.491154
001-071_T0_COL_EPI_5p_N1__TGGTTAGCAGACAGGT-1	1.84688	-0.690466	-0.582763	-0.544294
001-071_T0_COL_EPI_5p_N1__AGGCCACAGGCAGGTT-1	3.01431	-0.760639	-0.611013	-0.572838
001-071_T0_COL_EPI_5p_N1__AGTCTTTAGCGATTCT-1	1.22202	-0.620635	-0.486012	-0.482259
001-071_T0_COL_EPI_5p_N1__GTTTCTAGTCGATTGT-1	3.10342	0.240304	-0.485497	-0.489342
001-071_T0_COL_EPI_5p_N1__ATCATGGCACGCGAAA-1	1.95623	-0.742489	-0.55116	-0.530275
001-071_T0_COL_EPI_5p_N1__CACTCCAAGAGACGAA-1	1.66379	-0.735474	-0.55544	-0.547248
001-071_T0_COL_EPI_5p_N1__CCGTACTAGGGTCTCC-1	1.95096	-0.649479	-0.483838	-0.449768
001-071_T0_COL_EPI_5p_N1__CTGAAGTAGCTTCGCG-1	0.732112	1.15476	-0.601683	-0.569142
001-071_T0_COL_EPI_5p_N1__TTCTCAAGTTTAAGCC-1	2.27029	-0.717409	-0.532698	-0.485339
001-071_T0_COL_EPI_5p_N1__GCTTCCACAGCCTTGG-1	-0.743304	-0.646409	-0.484779	-0.435765
001-071_T0_COL_EPI_5p_N1__TCCACACGTAGAAAGG-1	1.59567	-0.684089	-0.546508	-0.504511
001-071_T0_COL_EPI_5p_N1__AATCGGTTCTCGCATC-1	2.40681	-0.684075	-0.520136	-0.498817
001-071_T0_COL_EPI_5p_N1__CGTTGGGCAGTAAGCG-1	1.53	-0.699086	-0.576647	-0.535884
001-071_T0_COL_EPI_5p_N1__AGAGCTTCAAACCCAT-1	3.48665	-0.681289	-0.5541	-0.530155
001-071_T0_COL_EPI_5p_N1__ACGATGTCATCGATTG-1	1.91507	0.118406	-0.542315	-0.502839
001-071_T0_COL_EPI_5p_N1__TAAACCGTCAAAGACA-1	0.322029	-0.70576	-0.526444	-0.483368
001-071_T0_COL_EPI_5p_N1__AGATTGCAGTGCTGCC-1	1.69847	-0.720291	-0.561918	-0.517815
001-071_T0_COL_EPI_5p_N1__GACCTGGCATCAGTCA-1	2.07802	0.058339	-0.588048	-0.537778
001-071_T0_COL_EPI_5p_N1__ATTGGTGGTCAGAAGC-1	-0.107419	-0.671193	-0.529324	-0.488584
001-071_T0_COL_EPI_5p_N1__TTCGGTCCACACGCTG-1	1.1861	-0.637626	-0.501769	-0.442273
001-071_T0_COL_EPI_5p_N1__GACGGCTTCGTCCGTT-1	2.45456	-0.710384	-0.537986	-0.501893
001-071_T0_COL_EPI_5p_N1__GAACGGATCAGCAACT-1	4.18772	0.874169	-0.562702	0.455549
001-071_T0_COL_EPI_5p_N1__CTCGTCATCTTCGGTC-1	1.72258	-0.743399	-0.536002	-0.510315
001-071_T0_COL_EPI_5p_N1__GCAGTTAAGCGCCTTG-1	3.2506	-0.729198	-0.563195	-0.527571
001-071_T0_COL_EPI_5p_N1__AACGTTGAGTGTACCT-1	0.674261	1.57983	-0.546488	-0.542001
001-071_T0_COL_EPI_5p_N1__TCGGGACCATGACATC-1	2.68133	-0.680406	-0.517442	-0.482345
001-071_T0_COL_EPI_5p_N1__TCCCGATCAACACGCC-1	0.314538	-0.694857	-0.505424	-0.497537
001-071_T0_COL_EPI_5p_N1__TACGGGCCATCCGTGG-1	1.6147	-0.703611	-0.56821	-0.50741
001-071_T0_COL_EPI_5p_N1__CCTCAGTAGCCAGTTT-1	0.755955	0.044861	-0.570631	-0.488985
001-071_T0_COL_EPI_5p_N1__GGCTCGAGTATAGGTA-1	1.28192	-0.589586	-0.488569	-0.459661
001-071_T0_COL_EPI_5p_N1__ACACCAATCAACACCA-1	0.570773	-0.687928	-0.524219	-0.535543
001-071_T0_COL_EPI_5p_N1__CGTCAGGGTCACCTAA-1	0.868918	-0.703308	-0.569173	-0.544434
001-071_T0_COL_EPI_5p_N1__GCCAAATCAATGTTGC-1	3.01147	-0.646324	-0.45465	-0.46162
001-071_T0_COL_EPI_5p_N1__CATCAAGTCCAAATGC-1	0.883794	-0.693728	-0.532347	-0.555624
001-071_T0_COL_EPI_5p_N1__ACCGTAACACGCATCG-1	1.18695	-0.675356	-0.54264	-0.488594
001-071_T0_COL_EPI_5p_N1__GGGACCTGTACTTCTT-1	2.63216	2.68944	-0.540792	-0.53185
001-071_T0_COL_EPI_5p_N1__CACCACTAGCCTTGAT-1	2.48078	-0.717474	-0.556503	-0.505746
001-071_T0_COL_EPI_5p_N1__ACACCAACACTGTCGG-1	1.71244	-0.680431	-0.526384	-0.528809
001-071_T0_COL_EPI_5p_N1__AGTGAGGGTCTGATCA-1	0.891029	-0.494389	-0.395044	-0.386928
001-071_T0_COL_EPI_5p_N1__AGGTCCGGTGCGGTAA-1	1.21077	0.109396	-0.568183	-0.525271
001-071_T0_COL_EPI_5p_N1__ACACCCTAGTTCGCAT-1	2.48542	0.0333587	-0.593936	-0.550848
001-071_T0_COL_EPI_5p_N1__CTCTAATCAAGCGCTC-1	2.2376	0.12701	-0.517829	-0.496029
001-071_T0_COL_EPI_5p_N1__ATTACTCTCCTAGAAC-1	1.42752	-0.700385	-0.523669	-0.523232
001-071_T0_COL_EPI_5p_N1__AACCATGGTCGGATCC-1	2.46575	-0.654546	-0.51794	-0.470251
001-071_T0_COL_EPI_5p_N1__CCTACCACATTGTGCA-1	2.5573	-0.690517	-0.547684	-0.512485
001-071_T0_COL_EPI_5p_N1__CACCAGGGTGCACGAA-1	2.00355	-0.646455	-0.503823	-0.485093
001-071_T0_COL_EPI_5p_N1__CTAGCCTAGACTAAGT-1	0.567995	0.0699788	-0.551567	-0.493991
001-071_T0_COL_EPI_5p_N1__GCGCGATAGAATGTGT-1	2.30128	-0.781179	-0.583301	-0.539515
001-071_T0_COL_EPI_5p_N1__ACGAGCCTCGCCCTTA-1	3.0969	-0.683083	-0.522161	-0.508041
001-071_T0_COL_EPI_5p_N1__CGAGCACCACGGATAG-1	1.70426	-0.615096	-0.480866	-0.46554
001-071_T0_COL_EPI_5p_N1__CGCGGTAAGAATTGTG-1	0.454696	-0.677604	-0.516992	-0.497162
001-071_T0_COL_EPI_5p_N1__TTTATGCAGACACTAA-1	2.59358	-0.701737	-0.502592	-0.489125
001-071_T0_COL_EPI_5p_N1__GCTGCTTAGATCTGCT-1	2.33128	-0.646661	-0.554231	-0.491136
001-071_T0_COL_EPI_5p_N1__CAGGTGCCATTCCTCG-1	1.69363	0.560561	-0.411332	-0.385542
001-071_T0_COL_EPI_5p_N1__GGGACCTAGTGGGATC-1	1.73927	-0.666427	-0.546603	-0.499077
001-071_T0_COL_EPI_5p_N1__GTGCAGCGTAGCACGA-1	1.22249	-0.677431	-0.516298	-0.47407
001-071_T0_COL_EPI_5p_N1__CAACTAGTCCGAACGC-1	2.25452	-0.698577	-0.571526	-0.487762
001-071_T0_COL_EPI_5p_N1__GATCAGTAGGCACATG-1	1.21201	-0.696882	-0.560103	-0.522945
001-071_T0_COL_EPI_5p_N1__GAAATGAAGCTCCTTC-1	-0.864478	-0.766787	-0.564939	-0.518575
001-071_T0_COL_EPI_5p_N1__CAGCTGGCAGGCGATA-1	0.824343	-0.669957	-0.537511	-0.517773
001-071_T0_COL_EPI_5p_N1__AACCATGAGGATGTAT-1	1.04728	-0.620133	-0.511889	-0.445303
001-071_T0_COL_EPI_5p_N1__GCAATCATCGCAAGCC-1	1.4584	-0.641645	-0.483173	-0.447697
001-071_T0_COL_EPI_5p_N1__ACAGCCGAGCAGGTCA-1	3.00519	0.141943	-0.516058	-0.500346
001-071_T0_COL_EPI_5p_N1__CGATTGACACCAGGTC-1	1.21238	-0.673399	-0.516281	0.595104
001-071_T0_COL_EPI_5p_N1__TAAGTGCAGTTAGCGG-1	0.305702	-0.748956	-0.525283	-0.548874
001-071_T0_COL_EPI_5p_N1__GGCAATTCACGAAGCA-1	-0.732142	0.311793	-0.467637	-0.440594
001-071_T0_COL_EPI_5p_N1__ATCTGCCAGTGGTCCC-1	2.06016	-0.716652	-0.517014	-0.510465
001-071_T0_COL_EPI_5p_N1__GGCTGGTAGGCGACAT-1	3.44697	1.28252	-0.546067	-0.530283
001-071_T0_COL_EPI_5p_N1__GACGTTAGTACCTACA-1	3.47957	-0.662951	-0.505462	-0.456116
001-071_T0_COL_EPI_5p_N1__GACTACAAGCACCGTC-1	3.52589	-0.665669	-0.520999	-0.507012
001-071_T0_COL_EPI_5p_N1__GATCGATCACTAAGTC-1	0.0369052	-0.600421	-0.502065	-0.450544
001-071_T0_COL_EPI_5p_N1__CGGCTAGGTCAGAATA-1	-0.972534	-0.822555	-0.613074	-0.616145
001-071_T0_COL_EPI_5p_N1__TGCTACCCATCAGTAC-1	1.45627	1.00363	-0.542184	-0.487149
001-071_T0_COL_EPI_5p_N1__TGTTCCGCATTGCGGC-1	0.383969	0.253401	-0.514474	-0.502116
001-071_T0_COL_EPI_5p_N1__TGAGGGAAGTACGACG-1	4.08971	-0.74859	-0.565292	-0.528346
001-071_T0_COL_EPI_5p_N1__GATCGATGTCTCTTTA-1	1.44503	-0.710997	-0.491478	-0.51482
001-071_T0_COL_EPI_5p_N1__ATCGAGTAGGTTCCTA-1	2.53091	0.113398	-0.525854	-0.519044
001-071_T0_COL_EPI_5p_N1__GGACGTCAGTATGACA-1	0.591075	0.168406	-0.525091	-0.498513
001-071_T0_COL_EPI_5p_N1__ACCAGTAAGACTACAA-1	0.681411	-0.743479	-0.546288	-0.5637
001-071_T0_COL_EPI_5p_N1__CAGCTAATCACCATAG-1	2.24228	-0.709569	-0.561338	-0.536677
001-071_T0_COL_EPI_5p_N1__ACGTCAATCCTTGCCA-1	2.17274	-0.733252	-0.528061	-0.494477
001-071_T0_COL_EPI_5p_N1__TTGGCAAGTAAGTGGC-1	1.00784	0.171247	-0.547427	-0.506249
001-071_T0_COL_EPI_5p_N1__CGTGAGCCAGCCTATA-1	3.74167	-0.681639	-0.546798	-0.508862
001-071_T0_COL_EPI_5p_N1__AGGTCATCACGCATCG-1	2.23191	-0.758433	-0.574863	-0.558182
001-071_T0_COL_EPI_5p_N1__TGAGAGGAGTGTTAGA-1	1.72853	-0.621627	-0.466772	-0.473471
001-071_T0_COL_EPI_5p_N1__GTCAAGTTCATTGCCC-1	2.09126	-0.695511	-0.538849	-0.546951
001-071_T0_COL_EPI_5p_N1__TTGCGTCCAGGAACGT-1	2.94303	-0.703114	-0.57275	-0.53804
001-071_T0_COL_EPI_5p_N1__CAAGATCTCTGAGGGA-1	2.60292	-0.676564	-0.528218	-0.507403
001-071_T0_COL_EPI_5p_N1__CGAGCCAGTTACGTCA-1	2.61242	-0.685684	-0.538005	-0.499683
001-071_T0_COL_EPI_5p_N1__CGACCTTAGGGTTCCC-1	0.670579	-0.659084	-0.512456	-0.448917
001-071_T0_COL_EPI_5p_N1__TAAGAGACATGTAGTC-1	2.50069	0.0881992	-0.544336	-0.532703
001-071_T0_COL_EPI_5p_N1__AAACCTGGTTCCGGCA-1	-0.103854	0.988452	-0.553628	-0.474925
001-071_T0_COL_EPI_5p_N1__GCTTCCAAGATGGCGT-1	2.9503	1.93302	-0.552575	-0.498059
001-071_T0_COL_EPI_5p_N1__CTAATGGTCAGGCCCA-1	1.18102	-0.669667	-0.493433	-0.478087
001-071_T0_COL_EPI_5p_N1__GGCGACTCATACCATG-1	2.10549	-0.669357	-0.528169	-0.494884
001-071_T0_COL_EPI_5p_N1__CTAACTTGTTATCGGT-1	0.8054	-0.590929	-0.475425	-0.439373
001-071_T0_COL_EPI_5p_N1__TAAGAGAGTTATCGGT-1	-0.0863926	-0.729207	-0.543525	-0.510186
001-071_T0_COL_EPI_5p_N1__ACGTCAAGTTGCGTTA-1	-0.779729	-0.661459	-0.524732	-0.505848
001-071_T0_COL_EPI_5p_N1__CAGAATCGTCTAACGT-1	1.43646	2.16389	-0.497634	-0.44861
001-071_T0_COL_EPI_5p_N1__CACACTCTCTTCGAGA-1	1.38578	0.869573	-0.532527	-0.498004
001-071_T0_COL_EPI_5p_N1__TCTATTGTCACTTACT-1	3.67802	-0.721013	-0.558411	-0.550129
001-071_T0_COL_EPI_5p_N1__CTGCTGTTCTTGCAAG-1	3.35064	0.470101	-0.542299	-0.531129
001-071_T0_COL_EPI_5p_N1__CGATGTATCTTGCCGT-1	3.78134	0.269894	-0.46258	-0.456645
001-071_T0_COL_EPI_5p_N1__TGTCCCAGTTCCCTTG-1	2.54612	-0.636176	-0.499605	-0.436595
001-071_T0_COL_EPI_5p_N1__TTTGGTTTCGCGTAGC-1	2.18038	-0.655488	-0.544776	-0.490121
001-071_T0_COL_EPI_5p_N1__AACCGCGTCTTCATGT-1	0.872855	0.938579	-0.60875	-0.586861
001-071_T0_COL_EPI_5p_N1__GTAACGTAGATCGATA-1	-0.0858539	-0.640502	-0.547619	-0.497774
001-071_T0_COL_EPI_5p_N1__GTATCTTCAGCGTAAG-1	-0.762833	-0.65232	-0.477713	-0.484113
001-071_T0_COL_EPI_5p_N1__GTCTCGTAGACACGAC-1	2.16854	-0.705932	-0.566341	-0.493582
001-071_T0_COL_EPI_5p_N1__CTTGGCTTCAACACAC-1	1.4936	2.12141	-0.533767	-0.545687
001-071_T0_COL_EPI_5p_N1__ACACTGACAGACAAAT-1	0.989792	-0.732572	-0.533097	-0.531961
001-071_T0_COL_EPI_5p_N1__GTGCTTCAGGTGGGTT-1	1.82726	-0.709603	-0.538932	-0.536402
001-071_T0_COL_EPI_5p_N1__ACTGAGTAGGAGCGTT-1	-0.606754	-0.504618	-0.410375	-0.392135
001-071_T0_COL_EPI_5p_N1__CAGAGAGCAATGGAAT-1	3.75239	-0.736896	-0.540376	-0.518622
001-071_T0_COL_EPI_5p_N1__GCTCTGTGTGCAGTAG-1	0.962483	-0.634698	-0.49976	-0.474032
001-071_T0_COL_EPI_5p_N1__AGCATACAGTGTCTCA-1	0.541247	-0.745672	-0.60736	-0.556703
001-071_T0_COL_EPI_5p_N1__CCCTCCTAGGTGCTAG-1	1.52706	-0.736694	-0.579013	-0.52038
001-071_T0_COL_EPI_5p_N1__ATGCGATGTTGATTCG-1	2.54444	-0.655498	-0.449521	-0.461535
001-071_T0_COL_EPI_5p_N1__TAGTTGGGTGCGCTTG-1	3.3382	0.183169	-0.522096	-0.522349
001-071_T0_COL_EPI_5p_N1__TACTTGTAGATAGTCA-1	1.51535	-0.689873	-0.539926	-0.521126
001-071_T0_COL_EPI_5p_N1__GTGCAGCCAACTTGAC-1	2.08163	-0.713134	-0.526782	-0.501143
001-071_T0_COL_EPI_5p_N1__TTGCCGTGTCTGCGGT-1	1.19564	-0.692402	-0.508169	-0.483706
001-071_T0_COL_EPI_5p_N1__CGTCTACTCAGTTCGA-1	1.53909	-0.710479	-0.50708	-0.515896
001-071_T0_COL_EPI_5p_N1__ATCCACCTCGCAAGCC-1	1.44167	-0.677722	-0.508513	-0.450497
001-071_T0_COL_EPI_5p_N1__GTTCGGGCAGTGACAG-1	2.28682	-0.740679	-0.572935	-0.525164
001-071_T0_COL_EPI_5p_N1__GTATCTTCAGCGTTCG-1	1.7057	0.0790999	-0.585348	-0.530235
001-071_T0_COL_EPI_5p_N1__GTGCGGTAGAGCTGCA-1	2.86437	0.139736	-0.556363	-0.488764
001-071_T0_COL_EPI_5p_N1__CTGATCCAGGCATTGG-1	2.63443	5.35378	-0.5656	-0.537092
001-071_T0_COL_EPI_5p_N1__TGGGAAGCATACCATG-1	1.46939	-0.683356	-0.502162	-0.5121
001-071_T0_COL_EPI_5p_N1__TGCTGCTGTAGCGCTC-1	1.30341	0.118088	-0.553105	-0.568674
001-071_T0_COL_EPI_5p_N1__GGCTGGTTCCTTGCCA-1	2.83582	-0.767272	-0.570833	-0.555108
001-071_T0_COL_EPI_5p_N1__GAACATCTCGCGCCAA-1	1.14418	0.134285	-0.524629	-0.492577
001-071_T0_COL_EPI_5p_N1__ATGTGTGCAGATAATG-1	1.22524	-0.726851	-0.552163	-0.546235
001-071_T0_COL_EPI_5p_N1__AAGTCTGGTGAGGGAG-1	-0.7434	-0.625374	-0.507034	-0.445495
001-071_T0_COL_EPI_5p_N1__ATAACGCAGCGTTCCG-1	2.39342	-0.726876	-0.564084	-0.54364
001-071_T0_COL_EPI_5p_N1__GTGGGTCGTTCTCATT-1	4.17292	-0.681197	-0.518554	-0.502548
001-071_T0_COL_EPI_5p_N1__GCGCAGTCAATAGAGT-1	0.34754	0.209143	-0.539971	-0.496821
001-071_T0_COL_EPI_5p_N1__TCGAGGCGTAAGCACG-1	1.03325	-0.687084	-0.489791	-0.469066
001-071_T0_COL_EPI_5p_N1__CACTCCATCTAACTTC-1	1.34444	-0.717499	-0.517904	-0.551126
001-071_T0_COL_EPI_5p_N1__TATCAGGCATCAGTCA-1	1.22365	-0.629158	-0.492759	-0.456911
001-071_T0_COL_EPI_5p_N1__ACTGATGAGTTAGCGG-1	1.45076	0.233568	-0.526271	-0.523914
001-071_T0_COL_EPI_5p_N1__GACAGAGGTAGAGCTG-1	0.700143	-0.644927	-0.521541	-0.468711
001-071_T0_COL_EPI_5p_N1__AGAGCTTGTGCTTCTC-1	1.22329	-0.613867	-0.483353	-0.415455
001-071_T0_COL_EPI_5p_N1__ATGAGGGGTAGGCTGA-1	1.8012	-0.639702	-0.530588	-0.45687
001-071_T0_COL_EPI_5p_N1__CGCGTTTCACAGTCGC-1	2.0334	0.0635767	-0.531549	-0.520658
001-071_T0_COL_EPI_5p_N1__ATTATCCCAGTAAGCG-1	1.73696	-0.68976	-0.528011	-0.489773
001-071_T0_COL_EPI_5p_N1__CCACCTACAAGCCGTC-1	0.479229	0.28082	-0.514468	-0.522916
001-071_T0_COL_EPI_5p_N1__GTGGGTCGTTCCAACA-1	2.70867	-0.65231	-0.504808	-0.491476
001-071_T0_COL_EPI_5p_N1__CGTCCATAGACTGTAA-1	1.95003	0.243084	-0.499228	-0.471865
001-071_T0_COL_EPI_5p_N1__TTATGCTCATCCCATC-1	2.77381	-0.655053	-0.534137	-0.490441
001-071_T0_COL_EPI_5p_N1__CAAGATCCAAGCGAGT-1	0.342384	-0.725199	-0.511257	-0.50019
001-071_T0_COL_EPI_5p_N1__CCTTACGCAAGCGCTC-1	1.4124	1.18488	-0.47665	-0.474126
001-071_T0_COL_EPI_5p_N1__ACGCCAGCACTGAAGG-1	-0.689004	2.39915	-0.431248	-0.447271
001-071_T0_COL_EPI_5p_N1__GCAAACTGTAAACGCG-1	-0.0192946	0.22764	-0.529859	-0.459066
001-071_T0_COL_EPI_5p_N1__CCGTGGAGTACAAGTA-1	0.232267	-0.741168	-0.578463	-0.539666
001-071_T0_COL_EPI_5p_N1__CGATGTAGTAGGGACT-1	3.20852	0.0572683	-0.537901	-0.542809
001-071_T0_COL_EPI_5p_N1__TACGGGCTCAAGATCC-1	3.70695	-0.677348	-0.522474	-0.535524
001-071_T0_COL_EPI_5p_N1__GCTCTGTCACCACCAG-1	0.503257	-0.613245	-0.464529	-0.446174
001-071_T0_COL_EPI_5p_N1__AAGGCAGTCAGGCAAG-1	1.96455	-0.622123	-0.458382	-0.440402
001-071_T0_COL_EPI_5p_N1__AAACCTGGTAAACACA-1	2.44197	-0.681948	-0.498517	-0.493227
001-071_T0_COL_EPI_5p_N1__TGAGCATAGAGGTACC-1	2.01969	0.507339	-0.431618	-0.415585
001-071_T0_COL_EPI_5p_N1__CCTATTATCAACTCTT-1	2.02607	-0.722974	-0.571797	-0.557347
001-071_T0_COL_EPI_5p_N1__TAGGCATTCACGCGGT-1	3.38074	0.303774	-0.459102	-0.469232
001-071_T0_COL_EPI_5p_N1__GTCGTAACAGGGTACA-1	1.5203	-0.69629	-0.538422	-0.541361
001-071_T0_COL_EPI_5p_N1__TTCTACATCGACGGAA-1	2.45986	-0.635294	-0.522733	-0.488311
001-071_T0_COL_EPI_5p_N1__CATTATCAGAGTGAGA-1	3.74148	-0.662965	-0.493733	-0.511277
001-071_T0_COL_EPI_5p_N1__CTCGGGACAGGAATCG-1	2.48327	0.732563	-0.512467	-0.489766
001-071_T0_COL_EPI_5p_N1__CTCGAGGCACCTTGTC-1	2.79845	1.17608	-0.49474	-0.474352
001-071_T0_COL_EPI_5p_N1__CTCACACGTGCAACTT-1	2.267	-0.706175	-0.552365	-0.503477
001-071_T0_COL_EPI_5p_N1__CAGCATATCGAATGGG-1	2.22104	-0.686761	-0.505893	-0.479714
001-071_T0_COL_EPI_5p_N1__TGAGCATTCAGTTCGA-1	3.22651	-0.631138	-0.474988	-0.473325
001-071_T0_COL_EPI_5p_N1__TTATGCTTCGTTGCCT-1	2.2959	-0.698211	-0.541303	-0.497728
001-071_T0_COL_EPI_5p_N1__CGGCTAGGTTGGACCC-1	2.98416	-0.690926	-0.496515	-0.512895
001-071_T0_COL_EPI_5p_N1__TCGTACCTCAATCTCT-1	1.96774	-0.692681	-0.55438	-0.520309
001-071_T0_COL_EPI_5p_N1__TGTATTCCACTCAGGC-1	2.34133	-0.685039	-0.490268	-0.509039
001-071_T0_COL_EPI_5p_N1__ATTTCTGGTATGAATG-1	0.403783	-0.65827	-0.497974	-0.464473
001-071_T0_COL_EPI_5p_N1__GCGCCAATCTTGTTTG-1	1.5575	0.228771	-0.494403	-0.466806
001-071_T0_COL_EPI_5p_N1__TCGCGAGAGCACCGTC-1	1.49571	1.34219	-0.600472	-0.498889
001-071_T0_COL_EPI_5p_N1__TTGGCAAAGCGTTGCC-1	1.22139	-0.626758	-0.431058	-0.414945
001-071_T0_COL_EPI_5p_N1__CATGCCTCACCCAGTG-1	1.24281	-0.662279	-0.537297	-0.50287
001-071_T0_COL_EPI_5p_N1__TAGCCGGCAAGTTCTG-1	1.22418	-0.677316	-0.516364	-0.460206
001-071_T0_COL_EPI_5p_N1__CGGCTAGCACATTCGA-1	1.73886	-0.724611	-0.502717	-0.510111
001-071_T0_COL_EPI_5p_N1__CATGGCGCACTGTGTA-1	2.05953	0.154323	-0.541549	-0.509054
001-071_T0_COL_EPI_5p_N1__CCACCTAGTGCCTGGT-1	3.09476	-0.689458	-0.471915	-0.475052
001-071_T0_COL_EPI_5p_N1__TCCCGATAGATGTTAG-1	3.13816	3.63566	-0.536242	-0.510062
001-071_T0_COL_EPI_5p_N1__CGATGGCCACGCTTTC-1	2.96552	-0.642271	-0.543519	-0.482965
001-071_T0_COL_EPI_5p_N1__TTCCCAGGTAGCGTCC-1	0.632441	-0.560153	-0.459051	-0.417417
001-071_T0_COL_EPI_5p_N1__TCAATCTCAATCCGAT-1	0.820707	-0.709013	-0.561436	-0.517914
001-071_T0_COL_EPI_5p_N1__AAATGCCTCTGCGTAA-1	0.861807	0.761794	-0.499716	-0.451216
001-071_T0_COL_EPI_5p_N1__TCAGATGAGAGGTAGA-1	2.54434	0.129465	-0.555794	-0.504524
001-071_T0_COL_EPI_5p_N1__GACTACAAGTCCGTAT-1	1.89913	-0.641765	-0.482413	-0.466204
001-071_T0_COL_EPI_5p_N1__ATTCTACGTCTGGAGA-1	0.420541	-0.568257	-0.414031	-0.459846
001-071_T0_COL_EPI_5p_N1__AACCGCGAGGTCATCT-1	1.95003	-0.595092	-0.450616	-0.440302
001-071_T0_COL_EPI_5p_N1__AGCGGTCCATCTGGTA-1	1.71779	-0.679932	-0.511452	-0.459527
001-071_T0_COL_EPI_5p_N1__ATCTACTCACCGTTGG-1	1.31285	-0.750379	-0.546986	-0.536787
001-071_T0_COL_EPI_5p_N1__GTTTCTAGTTGTTTGG-1	1.42377	-0.707662	-0.562396	-0.561243
001-071_T0_COL_EPI_5p_N1__GTTCATTTCTCCAACC-1	2.28484	-0.692738	-0.526108	-0.50817
001-071_T0_COL_EPI_5p_N1__CCTCAGTTCTTGGGTA-1	0.885545	-0.656106	-0.526639	-0.474021
001-071_T0_COL_EPI_5p_N1__CTTTGCGTCCGCAAGC-1	2.15325	0.234886	-0.525964	-0.502239
001-071_T0_COL_EPI_5p_N1__GACGTTATCGGCATCG-1	2.241	-0.686056	-0.542473	-0.504669
001-071_T0_COL_EPI_5p_N1__GTACTTTTCGCCAGCA-1	1.86083	-0.678385	-0.498953	-0.51543
001-071_T0_COL_EPI_5p_N1__GATGAAACAGGCTCAC-1	0.841176	-0.709804	-0.531678	-0.505753
001-071_T0_COL_EPI_5p_N1__CGAGCACGTCGAAAGC-1	1.93044	-0.708851	-0.574269	-0.525512
001-071_T0_COL_EPI_5p_N1__ATCCGAAAGTCATGCT-1	2.12919	-0.73153	-0.53971	-0.533828
001-071_T0_COL_EPI_5p_N1__TTTGGTTCATTAGCCA-1	1.6902	-0.689721	-0.538515	-0.528073
001-071_T0_COL_EPI_5p_N1__CACAGGCTCAGGTAAA-1	2.04195	0.270765	-0.506762	-0.474644
001-071_T0_COL_EPI_5p_N1__GTCGGGTGTCACACGC-1	1.43406	0.132422	-0.553063	-0.488069
001-071_T0_COL_EPI_5p_N1__GCGCGATAGGCGACAT-1	0.294876	1.00372	-0.422254	-0.404337
001-071_T0_COL_EPI_5p_N1__GATGAGGAGGCTAGAC-1	2.85182	0.191217	-0.528359	-0.498818
001-071_T0_COL_EPI_5p_N1__GGAGCAATCACGAAGG-1	2.62379	-0.623712	-0.469965	-0.424704
001-071_T0_COL_EPI_5p_N1__TAGTGGTCAAATCCGT-1	2.43036	-0.707393	-0.54746	-0.537142
001-071_T0_COL_EPI_5p_N1__GCGCAGTCATGTCCTC-1	-0.688635	-0.560278	-0.474614	-0.428044
001-071_T0_COL_EPI_5p_N1__TGTGGTAAGAGTTGGC-1	-0.651698	-0.56578	-0.413279	-0.425512
001-071_T0_COL_EPI_5p_N1__AGAGCGACATCGATGT-1	1.03622	-0.699472	-0.529231	-0.501919
001-071_T0_COL_EPI_5p_N1__GCCAAATAGACCTAGG-1	2.57651	-0.651243	-0.506356	-0.514874
001-071_T0_COL_EPI_5p_N1__ACGTCAACAGTAACGG-1	3.94717	-0.673719	-0.55185	-0.496296
001-071_T0_COL_EPI_5p_N1__TGCGCAGAGCTCCTCT-1	2.69922	-0.666057	-0.496385	-0.510787
001-071_T0_COL_EPI_5p_N1__CCTCTGACACGCGAAA-1	1.65712	-0.662754	-0.494462	-0.470431
001-071_T0_COL_EPI_5p_N1__GATCTAGAGATCTGAA-1	0.649072	-0.638251	-0.506069	-0.455849
001-071_T0_COL_EPI_5p_N1__TTCTTAGCATCAGTAC-1	2.83537	-0.7063	-0.566836	-0.506096
001-071_T0_COL_EPI_5p_N1__ACTGTCCAGACTTTCG-1	-0.0612567	-0.648373	-0.500056	-0.509223
001-071_T0_COL_EPI_5p_N1__GTCATTTGTGTAAGTA-1	3.44686	0.210034	-0.513035	-0.466546
001-071_T0_COL_EPI_5p_N1__GGATTACTCTGATTCT-1	3.19192	-0.655679	-0.505608	-0.466443
001-071_T0_COL_EPI_5p_N1__CAGGTGCAGAGGGATA-1	1.39477	-0.586639	-0.474871	-0.39687
001-071_T0_COL_EPI_5p_N1__TATGCCCTCCTCGCAT-1	2.5215	-0.709352	-0.552995	-0.549214
001-071_T0_COL_EPI_5p_N1__TGCCCATGTGGTCTCG-1	1.73669	-0.743039	-0.595597	-0.591138
001-071_T0_COL_EPI_5p_N1__CAGAGAGGTGAGCGAT-1	1.53313	-0.668439	-0.512497	-0.50318
001-071_T0_COL_EPI_5p_N1__TCGAGGCCAAGCCTAT-1	0.789544	-0.691242	-0.55967	-0.49111
001-071_T0_COL_EPI_5p_N1__GGACATTCAGGATTGG-1	2.52262	-0.694862	-0.543386	-0.516057
001-071_T0_COL_EPI_5p_N1__CCTACCAAGTGTACGG-1	1.37362	-0.639355	-0.537235	-0.481189
001-071_T0_COL_EPI_5p_N1__AACTCTTCAATCGGTT-1	1.64508	-0.696988	-0.538141	-0.498576
001-071_T0_COL_EPI_5p_N1__AACTCTTAGGATCGCA-1	0.336072	-0.671845	-0.529717	-0.520502
001-071_T0_COL_EPI_5p_N1__GGGAGATGTGAGGGTT-1	3.60352	3.43059	-0.572673	-0.53389
001-071_T0_COL_EPI_5p_N1__TCAGCTCCACTTCTGC-1	0.575885	0.462227	-0.443906	-0.44829
001-071_T0_COL_EPI_5p_N1__CGAACATTCAGCGATT-1	2.00007	-0.731659	-0.554266	-0.514853
001-071_T0_COL_EPI_5p_N1__AGCATACTCCGATATG-1	2.8019	-0.711033	-0.508042	-0.511441
001-071_T0_COL_EPI_5p_N1__TAAGCGTGTCCGAGTC-1	1.78104	3.26272	-0.483969	-0.45389
001-071_T0_COL_EPI_5p_N1__ATCCGAAGTAGAGGAA-1	1.71171	-0.690303	-0.535241	-0.498237
001-071_T0_COL_EPI_5p_N1__GTGCTTCGTAGGGACT-1	2.44972	0.180841	-0.538099	-0.480717
001-071_T0_COL_EPI_5p_N1__TAAGTGCTCAGATAAG-1	1.8119	0.121805	-0.569858	-0.517497
001-071_T0_COL_EPI_5p_N1__GGGTCTGTCTTGCCGT-1	0.421698	0.292702	-0.509284	-0.506756
001-071_T0_COL_EPI_5p_N1__CATGACAAGTCCGGTC-1	3.12158	0.159574	-0.542959	-0.506758
001-071_T0_COL_EPI_5p_N1__TGGTTAGAGAGTAAGG-1	1.2102	-0.696369	-0.531026	-0.493992
001-071_T0_COL_EPI_5p_N1__CTCTACGGTTAAGTAG-1	1.64843	-0.702897	-0.506741	-0.518351
001-071_T0_COL_EPI_5p_N1__AGCTCTCAGCTAGGCA-1	0.168618	-0.6321	-0.42519	-0.477135
001-071_T0_COL_EPI_5p_N1__TTGCGTCTCTTCCTTC-1	2.45249	-0.692083	-0.521662	-0.497402
001-071_T0_COL_EPI_5p_N1__CTACCCAGTGAGGGAG-1	2.28511	-0.616192	-0.477144	-0.458853
001-071_T0_COL_EPI_5p_N1__ACTTTCAAGATGCCAG-1	2.40199	-0.696173	-0.561346	-0.550753
001-071_T0_COL_EPI_5p_N1__GTAACGTGTCGCGTGT-1	1.96182	0.175625	-0.575473	-0.529103
001-071_T0_COL_EPI_5p_N1__CGATTGAAGCGTAATA-1	3.336	-0.719703	-0.554002	-0.513933
001-071_T0_COL_EPI_5p_N1__TGATTTCGTCGATTGT-1	1.7386	-0.668508	-0.544765	-0.520195
001-071_T0_COL_EPI_5p_N1__CCATTCGAGGAGTCTG-1	1.59995	-0.616222	-0.471638	-0.439682
001-071_T0_COL_EPI_5p_N1__AGTGGGACAATGGACG-1	2.97464	0.13393	-0.557311	-0.524345
001-071_T0_COL_EPI_5p_N1__CGTTCTGGTGGGTATG-1	0.159383	0.380086	-0.457391	-0.429006
001-071_T0_COL_EPI_5p_N1__GGCTCGATCTTTACAC-1	0.545631	-0.632126	-0.493147	-0.453717
001-071_T0_COL_EPI_5p_N1__CTGATCCAGTATGACA-1	1.12797	-0.658559	-0.489	-0.506258
001-071_T0_COL_EPI_5p_N1__TACTTGTTCTGGTTCC-1	1.01075	-0.74665	-0.572841	-0.53199
001-071_T0_COL_EPI_5p_N1__CAGCTGGAGCGAAGGG-1	0.404767	-0.677411	-0.50096	-0.498615
001-071_T0_COL_EPI_5p_N1__ATCGAGTCACATTAGC-1	1.66561	-0.68423	-0.528234	-0.485872
001-071_T0_COL_EPI_5p_N1__GCATACACAGACTCGC-1	2.14781	-0.569072	-0.480501	-0.456781
001-071_T0_COL_EPI_5p_N1__AGCGTATAGGATGCGT-1	1.56991	-0.665059	-0.518077	-0.484822
001-071_T0_COL_EPI_5p_N1__CAGCCGATCAGTCAGT-1	2.87145	-0.672887	-0.526003	-0.499626
001-071_T0_COL_EPI_5p_N1__CGCTATCTCGAGCCCA-1	1.44127	0.417081	-0.46653	-0.464629
001-071_T0_COL_EPI_5p_N1__CTGCCTAAGGAGTTGC-1	1.4255	-0.643841	-0.507742	-0.514177
001-071_T0_COL_EPI_5p_N1__GTATCTTTCTAACTCT-1	3.69836	-0.691044	-0.551836	-0.479235
001-071_T0_COL_EPI_5p_N1__ATGAGGGCACCAGTTA-1	0.808268	-0.667888	-0.484298	-0.49772
001-071_T0_COL_EPI_5p_N1__GTTCGGGTCACAAACC-1	0.405257	-0.685309	-0.519254	-0.494634
001-071_T0_COL_EPI_5p_N1__GCAATCAAGCCACGCT-1	2.22839	2.78479	-0.539323	-0.529207
001-071_T0_COL_EPI_5p_N1__TGCGTGGTCAGGTAAA-1	3.35071	-0.683528	-0.549317	-0.497331
001-071_T0_COL_EPI_5p_N1__AGCCTAACACAACGCC-1	3.5189	-0.661356	-0.485587	-0.502654
001-071_T0_COL_EPI_5p_N1__CCTAGCTAGTAAGTAC-1	0.623378	-0.676121	-0.531369	-0.462112
001-071_T0_COL_EPI_5p_N1__GGAAAGCCACACATGT-1	0.184536	0.430873	-0.477005	-0.439466
001-071_T0_COL_EPI_5p_N1__GGACAAGTCTTAGCCC-1	2.06509	-0.629445	-0.506631	-0.437006
001-071_T0_COL_EPI_5p_N1__CTTCTCTAGCATGGCA-1	1.98298	-0.714557	-0.547997	-0.534847
001-071_T0_COL_EPI_5p_N1__CTCACACCATCTCGCT-1	1.53161	-0.672818	-0.50902	-0.480144
001-071_T0_COL_EPI_5p_N1__CCCAGTTGTAGCGTCC-1	1.06361	-0.687798	-0.504649	-0.490153
001-071_T0_COL_EPI_5p_N1__GGGCACTAGCGTTGCC-1	1.51342	-0.693421	-0.551496	-0.521868
001-071_T0_COL_EPI_5p_N1__GCGCAGTGTAAACGCG-1	2.67428	0.213569	-0.502209	-0.450266
001-071_T0_COL_EPI_5p_N1__CCCTCCTGTACTTAGC-1	0.730609	0.69544	-0.530357	-0.504233
001-071_T0_COL_EPI_5p_N1__GGTGTTAGTTACGACT-1	2.33033	-0.652491	-0.52139	-0.462122
001-071_T0_COL_EPI_5p_N1__TTTCCTCTCATCACCC-1	-0.911096	-0.772722	-0.591493	-0.575189
001-071_T0_COL_EPI_5p_N1__CTACGTCTCTGAGGGA-1	2.00953	-0.674604	-0.50285	-0.49053
001-071_T0_COL_EPI_5p_N1__GCGCGATTCTGGCGAC-1	2.4112	0.232598	-0.507747	-0.499187
001-071_T0_COL_EPI_5p_N1__AACTCCCCAGACAGGT-1	2.2187	0.152203	-0.528911	-0.480792
001-071_T0_COL_EPI_5p_N1__CTTTGCGAGGCCGAAT-1	1.1502	-0.691963	-0.511008	-0.50294
001-071_T0_COL_EPI_5p_N1__ACTGTCCAGGCAAAGA-1	1.42905	0.177648	-0.554153	-0.48835
001-071_T0_COL_EPI_5p_N1__CGGAGTCTCTTGCCGT-1	0.473765	-0.652003	-0.513474	-0.499043
001-071_T0_COL_EPI_5p_N1__AAAGATGAGGTGCAAC-1	0.679695	-0.729114	-0.493191	-0.504619
001-071_T0_COL_EPI_5p_N1__CCTTCGATCGGATGGA-1	0.453377	-0.619265	-0.484864	-0.470668
001-071_T0_COL_EPI_5p_N1__GGTGAAGAGCTGCCCA-1	4.40007	0.252545	-0.499048	-0.455328
001-071_T0_COL_EPI_5p_N1__AGCGGTCAGGACATTA-1	2.02582	0.224684	-0.510706	-0.506931
001-071_T0_COL_EPI_5p_N1__TTCCCAGAGGTGGGTT-1	1.72181	0.220376	-0.569861	-0.520455
001-071_T0_COL_EPI_5p_N1__GCTTCCAAGGCCCTTG-1	2.49568	0.754845	-0.500316	-0.4813
001-071_T0_COL_EPI_5p_N1__TATTACCTCTTGCCGT-1	1.87832	0.816847	-0.480688	-0.44276
001-071_T0_COL_EPI_5p_N1__AGCTCTCAGATCCCGC-1	0.713007	0.209532	-0.5574	-0.498826
001-071_T0_COL_EPI_5p_N1__AACGTTGAGGACAGAA-1	1.52032	-0.711631	-0.531318	-0.504063
001-071_T0_COL_EPI_5p_N1__GGCTCGACATGGAATA-1	0.0786304	1.24903	-0.462806	-0.456992
001-071_T0_COL_EPI_5p_N1__ACGGGCTAGAACAATC-1	0.43248	2.14268	-0.521912	-0.446027
001-071_T0_COL_EPI_5p_N1__CATCAAGGTGGACGAT-1	4.07721	-0.552143	-0.425556	-0.44939
001-071_T0_COL_EPI_5p_N1__ACACTGAGTCTTTCAT-1	1.68447	0.24702	-0.528502	-0.451817
001-071_T0_COL_EPI_5p_N1__GGCTGGTCACCCATGG-1	2.59072	-0.684047	-0.567827	-0.552535
001-071_T0_COL_EPI_5p_N1__AGATCTGGTGAGGGAG-1	2.43816	-0.643375	-0.481271	-0.451014
001-071_T0_COL_EPI_5p_N1__TACTCGCGTAATCACC-1	3.31269	-0.684027	-0.530938	-0.495175
001-071_T0_COL_EPI_5p_N1__GTCAAGTAGACCACGA-1	0.463278	-0.531166	-0.399907	-0.439377
001-071_T0_COL_EPI_5p_N1__GGGATGAGTAGAAGGA-1	2.084	-0.685129	-0.545645	-0.528248
001-071_T0_COL_EPI_5p_N1__CTGGTCTTCGTTTAGG-1	3.00289	0.190633	-0.518676	-0.525569
001-071_T0_COL_EPI_5p_N1__GTCTTCGAGGGTATCG-1	2.38657	0.87874	-0.554442	-0.526442
001-071_T0_COL_EPI_5p_N1__TATGCCCAGCTGTCTA-1	1.2722	-0.607212	-0.467716	-0.462854
001-071_T0_COL_EPI_5p_N1__CGCTGGAGTAAAGTCA-1	2.09019	0.191991	-0.58103	-0.568391
001-071_T0_COL_EPI_5p_N1__TTCGAAGTCATAAAGG-1	2.89618	-0.68651	-0.536183	-0.485718
001-071_T0_COL_EPI_5p_N1__TGTCCCAGTACATGTC-1	2.80781	-0.668435	-0.572418	-0.499062
001-071_T0_COL_EPI_5p_N1__CTGTGCTTCCAGTATG-1	2.72783	-0.727226	-0.552331	-0.509204
001-071_T0_COL_EPI_5p_N1__GTTCGGGAGTATCTCG-1	0.865802	-0.644698	-0.483575	-0.466211
001-071_T0_COL_EPI_5p_N1__GGGTCTGGTCTCGTTC-1	0.494758	-0.633534	-0.520425	-0.506213
001-071_T0_COL_EPI_5p_N1__TTAACTCAGGTGACCA-1	0.816124	-0.731196	-0.5306	-0.529347
001-071_T0_COL_EPI_5p_N1__CATGGCGGTCTGCAAT-1	2.14099	-0.686075	-0.508746	-0.47698
001-071_T0_COL_EPI_5p_N1__GTGTGCGCAGCCACCA-1	3.02954	-0.719144	-0.581378	-0.54359
001-071_T0_COL_EPI_5p_N1__GTATTCTAGCTAACAA-1	-0.80896	-0.731557	-0.537677	-0.501325
001-071_T0_COL_EPI_5p_N1__AGCATACCAGTAGAGC-1	2.45758	-0.646839	-0.514157	-0.502854
001-071_T0_COL_EPI_5p_N1__GGTGTTAGTTCAGTAC-1	2.96533	1.20271	-0.544807	-0.526145
001-071_T0_COL_EPI_5p_N1__TTCTCCTAGTGAAGAG-1	2.93484	-0.712733	-0.53883	-0.511808
001-071_T0_COL_EPI_5p_N1__CGCTATCTCACTTCAT-1	0.551636	0.112824	-0.542251	-0.514297
001-071_T0_COL_EPI_5p_N1__GGTGAAGGTACCGAGA-1	1.29753	-0.655436	-0.545005	-0.493884
001-071_T0_COL_EPI_5p_N1__CACATAGTCGAGGTAG-1	0.828857	1.63786	-0.524367	-0.483991
001-071_T0_COL_EPI_5p_N1__TCAGGTATCGGCATCG-1	2.16147	0.320046	-0.445113	-0.43292
001-071_T0_COL_EPI_5p_N1__GAACGGAAGAGACTTA-1	2.96599	-0.652978	-0.459925	-0.448272
001-071_T0_COL_EPI_5p_N1__TGCGCAGAGCCGGTAA-1	3.10822	0.333074	-0.512912	-0.497244
001-071_T0_COL_EPI_5p_N1__CAGAGAGAGCGTGAGT-1	2.68915	0.170604	-0.509013	-0.502147
001-071_T0_COL_EPI_5p_N1__TTCCCAGCAGTTAACC-1	1.58801	0.677416	-0.512242	-0.528019
001-071_T0_COL_EPI_5p_N1__CCGTACTAGTCGTACT-1	1.7953	-0.686209	-0.49958	-0.47109
001-071_T0_COL_EPI_5p_N1__TCAGCTCTCTGCCAGG-1	1.35362	3.44401	-0.495581	-0.449159
001-071_T0_COL_EPI_5p_N1__TGCCCATAGATGTGGC-1	3.47123	-0.673894	-0.497296	-0.501705
001-071_T0_COL_EPI_5p_N1__TACTCGCTCTGCTGCT-1	2.86195	0.177797	-0.523405	-0.51539
001-071_T0_COL_EPI_5p_N1__TATTACCGTCCATCCT-1	2.28248	1.21228	-0.509527	-0.461328
001-071_T0_COL_EPI_5p_N1__CACACAACAAGGACTG-1	0.451164	-0.643394	-0.517828	-0.465464
001-071_T0_COL_EPI_5p_N1__CGGACGTCAGGACCCT-1	1.01317	-0.560053	-0.464247	-0.434765
001-071_T0_COL_EPI_5p_N1__GCGACCAGTGCCTGGT-1	2.81301	-0.661962	-0.541098	-0.497381
001-071_T0_COL_EPI_5p_N1__CACAGTATCGTTTAGG-1	0.0309552	-0.619168	-0.48924	-0.480954
001-071_T0_COL_EPI_5p_N1__GGACATTAGTGAAGTT-1	0.425961	-0.566548	-0.410993	-0.430725
001-071_T0_COL_EPI_5p_N1__CGGCTAGAGGTTACCT-1	1.74129	-0.675419	-0.506484	-0.498708
001-071_T0_COL_EPI_5p_N1__TGCTACCCAGAGCCAA-1	-0.888517	-0.740449	-0.567461	-0.530513
001-071_T0_COL_EPI_5p_N1__TACTTGTTCCGCTGTT-1	2.50916	-0.705987	-0.528309	-0.522485
001-071_T0_COL_EPI_5p_N1__TATCAGGAGAGGTACC-1	2.49244	-0.614592	-0.450934	-0.450491
001-071_T0_COL_EPI_5p_N1__CAGCCGAAGTACGACG-1	0.668089	-0.641452	-0.521253	-0.44807
001-071_T0_COL_EPI_5p_N1__AGGCCACTCTAACGGT-1	3.27334	-0.655715	-0.527286	-0.485788
001-071_T0_COL_EPI_5p_N1__CTCTACGCACATCCGG-1	0.695023	0.311834	-0.498894	-0.483702
001-071_T0_COL_EPI_5p_N1__CGACCTTGTAAGGGCT-1	1.83644	0.222547	-0.485428	-0.494466
001-071_T0_COL_EPI_5p_N1__CACCAGGTCACTGGGC-1	-0.720472	-0.661905	-0.508085	-0.485964
001-071_T0_COL_EPI_5p_N1__TAGACCATCCACTGGG-1	2.52921	0.352452	-0.491878	-0.467376
001-071_T0_COL_EPI_5p_N1__GTTCGGGAGAATGTTG-1	2.48983	0.253356	-0.518893	-0.484427
001-071_T0_COL_EPI_5p_N1__CACCACTAGTCATGCT-1	1.50494	-0.649489	-0.518802	-0.453146
001-071_T0_COL_EPI_5p_N1__CGGAGCTAGGCATGGT-1	3.79519	-0.552797	-0.413042	-0.41278
001-071_T0_COL_EPI_5p_N1__CACATAGGTCACTTCC-1	-0.819336	6.90035	0.533192	-0.547279
001-071_T0_COL_EPI_5p_N1__TTATGCTGTTGGAGGT-1	1.40629	-0.659176	-0.520248	-0.479282
001-071_T0_COL_EPI_5p_N1__TAAGTGCGTAGATTAG-1	1.37638	-0.541134	-0.437805	-0.427032
001-071_T0_COL_EPI_5p_N1__TGATTTCAGCGTGAAC-1	-0.912017	2.73401	-0.620097	-0.596706
001-071_T0_COL_EPI_5p_N1__CTACATTTCTAACTCT-1	0.187297	-0.639516	-0.471097	-0.480966
001-071_T0_COL_EPI_5p_N1__AGCAGCCGTCTCTTTA-1	3.11826	-0.69527	-0.551107	-0.520109
001-071_T0_COL_EPI_5p_N1__CCGGGATCATATGGTC-1	0.785576	0.384393	-0.492475	-0.416659
001-071_T0_COL_EPI_5p_N1__ACTTACTCAAGCTGAG-1	1.07778	0.165432	-0.538912	-0.490401
001-071_T0_COL_EPI_5p_N1__TAGAGCTCAAGCTGTT-1	2.39896	-0.678965	-0.48136	-0.515685
001-071_T0_COL_EPI_5p_N1__CATGGCGGTCTAAAGA-1	1.8674	1.21565	-0.483323	-0.443611
001-071_T0_COL_EPI_5p_N1__AGCGGTCAGTTTCCTT-1	2.81942	-0.694997	-0.520625	-0.473972
001-071_T0_COL_EPI_5p_N1__GACCTGGCATGGTCAT-1	1.89123	-0.670387	-0.475787	-0.501418
001-071_T0_COL_EPI_5p_N1__GCTGGGTAGCTAAACA-1	0.523226	-0.728077	-0.569572	-0.556659
001-071_T0_COL_EPI_5p_N1__CGTCACTTCAACCATG-1	1.56499	0.363167	-0.517501	-0.474734
001-071_T0_COL_EPI_5p_N1__CCACTACAGGAATCGC-1	1.92344	0.395918	-0.469559	-0.489474
001-071_T0_COL_EPI_5p_N1__GGAGCAATCATAGCAC-1	2.82597	1.7146	-0.488739	-0.464918
001-071_T0_COL_EPI_5p_N1__TTGAACGAGGTCATCT-1	2.32081	-0.670254	-0.49277	-0.482019
001-071_T0_COL_EPI_5p_N1__CTGGTCTTCGGCATCG-1	1.01503	-0.520061	-0.415536	-0.406375
001-071_T0_COL_EPI_5p_N1__GTTAAGCCACGCATCG-1	3.43368	1.06457	-0.519266	-0.519113
001-071_T0_COL_EPI_5p_N1__CGCTGGAAGGAGCGTT-1	0.11121	-0.622222	-0.457267	-0.460581
001-071_T0_COL_EPI_5p_N1__TCATTTGCAAACCCAT-1	1.71451	-0.649443	-0.488364	-0.471853
001-071_T0_COL_EPI_5p_N1__TAGTGGTTCCTCGCAT-1	1.73576	-0.70831	-0.562738	-0.513957
001-071_T0_COL_EPI_5p_N1__GGCTGGTCAGGCGATA-1	1.24256	-0.644464	-0.487531	-0.467389
001-071_T0_COL_EPI_5p_N1__GACGGCTTCTCTAAGG-1	1.0089	-0.713607	-0.499097	-0.488423
001-071_T0_COL_EPI_5p_N1__AGACGTTAGAGGGATA-1	2.20187	-0.666995	-0.539628	-0.523997
001-071_T0_COL_EPI_5p_N1__ACTGATGCATGCCTTC-1	2.56815	-0.597102	-0.473017	-0.451324
001-071_T0_COL_EPI_5p_N1__CCGGTAGTCTCTAAGG-1	-0.783665	-0.624056	-0.472857	-0.444141
001-071_T0_COL_EPI_5p_N1__GGGAATGTCTGCTGCT-1	0.111041	-0.631892	-0.478472	-0.461362
001-071_T0_COL_EPI_5p_N1__TAGGCATAGCTGAAAT-1	2.26297	-0.667073	-0.512422	-0.529901
001-071_T0_COL_EPI_5p_N1__TTTGCGCCAAGTCATC-1	3.2728	-0.655886	-0.500095	-0.475546
001-071_T0_COL_EPI_5p_N1__AACTGGTGTCCGAATT-1	0.875021	0.74459	-0.483803	-0.456876
001-071_T0_COL_EPI_5p_N1__GTATTCTCAGCCTGTG-1	0.753962	-0.68009	-0.516148	-0.513403
001-071_T0_COL_EPI_5p_N1__CTGTGCTAGATGCCAG-1	1.34928	-0.745682	-0.590477	-0.519511
001-071_T0_COL_EPI_5p_N1__CTGTTTAGTGACTACT-1	1.13957	-0.67022	-0.493322	-0.498958
001-071_T0_COL_EPI_5p_N1__GTTCATTTCGATGAGG-1	1.83966	-0.64373	-0.505782	-0.503921
001-071_T0_COL_EPI_5p_N1__GTGCGGTTCCCAGGTG-1	0.579117	3.87674	-0.569054	-0.542369
001-071_T0_COL_EPI_5p_N1__AGGTCCGCAGACGTAG-1	-0.744455	1.81853	-0.464656	-0.423663
001-071_T0_COL_EPI_5p_N1__ACGCCGATCGAATGGG-1	1.49342	-0.707037	-0.553897	-0.51104
001-071_T0_COL_EPI_5p_N1__AGGGTGAAGGATGGTC-1	1.56673	-0.67054	-0.542631	-0.500918
001-071_T0_COL_EPI_5p_N1__GTGCGGTCACTGTGTA-1	0.6151	1.61307	-0.555561	-0.495401
001-071_T0_COL_EPI_5p_N1__AGCGGTCTCTTCATGT-1	2.19901	-0.694115	-0.545944	-0.505922
001-071_T0_COL_EPI_5p_N1__TGGGAAGCAAGCGCTC-1	2.49804	0.191393	-0.504757	-0.518348
001-071_T0_COL_EPI_5p_N1__CCACCTAAGCTTATCG-1	2.9239	-0.636122	-0.498953	-0.438185
001-071_T0_COL_EPI_5p_N1__GCGCCAACATTCTTAC-1	1.48534	-0.697751	-0.537709	-0.493118
001-071_T0_COL_EPI_5p_N1__TGAGAGGCAAAGGTGC-1	0.129022	-0.647703	-0.499208	-0.445432
001-071_T0_COL_EPI_5p_N1__CTGAAGTCATACCATG-1	1.74607	-0.739555	-0.542214	-0.541442
001-071_T0_COL_EPI_5p_N1__GCATACAAGAGGTTGC-1	4.36122	-0.674957	-0.503304	-0.51819
001-071_T0_COL_EPI_5p_N1__GCCTCTAGTGCACGAA-1	1.94991	-0.648225	-0.5655	-0.444276
001-071_T0_COL_EPI_5p_N1__GAGCAGAGTACAGTGG-1	1.5222	-0.664736	-0.508747	-0.499496
001-071_T0_COL_EPI_5p_N1__AGGGTGACACAGATTC-1	2.1185	-0.638284	-0.487057	-0.47358
001-071_T0_COL_EPI_5p_N1__AGGGAGTTCGTTGCCT-1	-0.921763	1.77416	-0.63195	-0.543617
001-071_T0_COL_EPI_5p_N1__CTAATGGGTCAAACTC-1	1.993	-0.777065	-0.604894	-0.580012
001-071_T0_COL_EPI_5p_N1__TGACAACCAAGGACAC-1	2.22603	-0.75071	-0.589873	-0.556492
001-071_T0_COL_EPI_5p_N1__CCGTGGAAGCTGCCCA-1	1.73203	0.337063	-0.49226	-0.459357
001-071_T0_COL_EPI_5p_N1__CGTCACTAGTCAAGCG-1	1.98692	-0.659535	-0.51398	-0.497509
001-071_T0_COL_EPI_5p_N1__AGGTCATTCCAAACTG-1	1.73818	-0.677357	-0.535667	-0.485148
001-071_T0_COL_EPI_5p_N1__ACGGCCAAGCAGCGTA-1	1.57089	-0.671654	-0.501153	-0.510339
001-071_T0_COL_EPI_5p_N1__TCGCGTTGTAGCGTGA-1	2.55775	3.54088	-0.537672	-0.51772
001-071_T0_COL_EPI_5p_N1__CGTCACTAGTCCGTAT-1	3.42023	-0.641582	-0.492954	-0.490515
001-071_T0_COL_EPI_5p_N1__GACGTGCCAAGTCTGT-1	2.61468	0.112512	-0.588403	-0.562577
001-071_T0_COL_EPI_5p_N1__CGGACTGGTCGAAAGC-1	1.73624	-0.697179	-0.558102	-0.504284
001-071_T0_COL_EPI_5p_N1__GACTACAAGACGCAAC-1	0.663968	-0.580033	-0.459699	-0.442469
001-071_T0_COL_EPI_5p_N1__TTCGAAGTCCTCAACC-1	2.52176	-0.724736	-0.544498	-0.528329
001-071_T0_COL_EPI_5p_N1__ATCTGCCCAAAGCGGT-1	1.39305	-0.683359	-0.509542	-0.494969
001-071_T0_COL_EPI_5p_N1__AGGTCATTCCCGACTT-1	1.11943	-0.688013	-0.490905	-0.491917
001-071_T0_COL_EPI_5p_N1__CTAGAGTCATGGATGG-1	1.17073	-0.655848	-0.504927	-0.518857
001-071_T0_COL_EPI_5p_N1__GTAACTGAGAGTACAT-1	1.20169	0.204768	-0.542921	-0.507559
001-071_T0_COL_EPI_5p_N1__TTAGTTCCATCGGAAG-1	2.82634	-0.657929	-0.470668	-0.480548
001-071_T0_COL_EPI_5p_N1__TGCGTGGGTCCTCCAT-1	0.10082	-0.665992	-0.502765	-0.511691
001-071_T0_COL_EPI_5p_N1__ATGAGGGCAAGTTAAG-1	1.85388	-0.593266	-0.432283	-0.445947
001-071_T0_COL_EPI_5p_N1__TCACGAAGTGACAAAT-1	1.70291	-0.592805	-0.428384	-0.464293
001-071_T0_COL_EPI_5p_N1__ATTGGACCAATGAATG-1	1.54009	-0.685434	-0.556137	-0.51717
001-071_T0_COL_EPI_5p_N1__ATTACTCTCCTGTACC-1	0.888744	-0.684525	-0.485334	-0.471318
001-071_T0_COL_EPI_5p_N1__CATCAAGGTTCCGGCA-1	2.87265	-0.634956	-0.525546	-0.466862
001-071_T0_COL_EPI_5p_N1__TGTTCCGCAAGCCGCT-1	0.921978	-0.678796	-0.553008	-0.484792
001-071_T0_COL_EPI_5p_N1__TTTGGTTCATAAGACA-1	1.56849	3.53628	-0.437072	-0.441585
001-071_T0_COL_EPI_5p_N1__TTAGTTCTCTGACCTC-1	0.423734	-0.657692	-0.528009	-0.46336
001-071_T0_COL_EPI_5p_N1__TTGAACGTCCCATTTA-1	0.0822997	-0.606519	-0.507517	-0.45386
001-071_T0_COL_EPI_5p_N1__ATTTCTGGTGGTTTCA-1	3.25746	-0.652371	-0.514456	-0.48892
001-071_T0_COL_EPI_5p_N1__GTAGGCCGTTCAGCGC-1	1.68408	-0.591108	-0.445418	-0.42959
001-071_T0_COL_EPI_5p_N1__GGACGTCGTCAGAATA-1	0.763836	-0.717877	-0.558931	-0.509321
001-071_T0_COL_EPI_5p_N1__GCTGCTTCATCCAACA-1	1.75558	-0.781877	-0.6039	-0.571591
001-071_T0_COL_EPI_5p_N1__GCGACCATCTTGAGAC-1	3.88789	0.282754	-0.466478	-0.462116
001-071_T0_COL_EPI_5p_N1__ACATGGTAGAAAGTGG-1	0.954611	0.202068	-0.57732	-0.500453
001-071_T0_COL_EPI_5p_N1__ATTACTCAGTACGATA-1	1.79672	-0.70543	-0.520521	-0.499591
001-071_T0_COL_EPI_5p_N1__TTCCCAGTCGAATGCT-1	0.944233	-0.62845	-0.479704	-0.435186
001-071_T0_COL_EPI_5p_N1__GACTACAGTAATCGTC-1	2.46269	-0.465882	-0.379331	-0.375296
001-071_T0_COL_EPI_5p_N1__TTGGCAAGTTCCACAA-1	0.845175	-0.643732	-0.527281	-0.463527
001-071_T0_COL_EPI_5p_N1__CTACACCTCATCGGAT-1	1.27317	-0.641907	-0.5084	-0.465938
001-071_T0_COL_EPI_5p_N1__ATAAGAGAGTACGTTC-1	1.89616	-0.706198	-0.512075	-0.495878
001-071_T0_COL_EPI_5p_N1__GTTAAGCCATACTACG-1	0.604224	-0.621024	-0.467545	-0.435394
001-071_T0_COL_EPI_5p_N1__AGAATAGTCTCTGCTG-1	3.33698	-0.691427	-0.516739	-0.479017
001-071_T0_COL_EPI_5p_N1__CATCCACGTCAGAATA-1	1.45158	5.3006	-0.506977	-0.481896
001-071_T0_COL_EPI_5p_N1__GTCACAACACGTGAGA-1	2.98738	-0.660829	-0.520215	-0.501556
001-071_T0_COL_EPI_5p_N1__GTAACGTAGTGCCATT-1	1.41288	-0.686607	-0.539589	-0.472792
001-071_T0_COL_EPI_5p_N1__TCAATCTCACCAACCG-1	3.05473	0.277577	-0.529519	-0.528914
001-071_T0_COL_EPI_5p_N1__GCCAAATGTTATCCGA-1	0.123202	1.6417	-0.48372	-0.456101
001-071_T0_COL_EPI_5p_N1__CGCCAAGAGATGAGAG-1	1.90349	-0.700734	-0.555736	-0.52109
001-071_T0_COL_EPI_5p_N1__TACTTGTAGTCATGCT-1	2.62066	-0.665625	-0.536636	-0.492872
001-071_T0_COL_EPI_5p_N1__TACTTACCATTTCACT-1	2.91592	-0.647776	-0.500327	-0.494793
001-071_T0_COL_EPI_5p_N1__CATCGGGGTCCATCCT-1	2.27067	-0.681384	-0.523697	-0.525646
001-071_T0_COL_EPI_5p_N1__CTCGGGACAGTGAGTG-1	-0.816492	-0.658716	-0.5458	-0.517419
001-071_T0_COL_EPI_5p_N1__TGGCTGGAGAAACGAG-1	1.832	-0.670661	-0.557262	-0.513103
001-071_T0_COL_EPI_5p_N1__TAGACCATCTGGTATG-1	2.13483	-0.651535	-0.484066	-0.47442
001-071_T0_COL_EPI_5p_N1__AACTCAGAGACTAAGT-1	0.951561	-0.610436	-0.47098	-0.469329
001-071_T0_COL_EPI_5p_N1__ACCCACTTCTTTACGT-1	-0.761668	-0.604315	-0.446674	-0.448543
001-071_T0_COL_EPI_5p_N1__CGATCGGTCAAAGTAG-1	-0.655332	-0.600199	-0.451907	-0.447135
001-071_T0_COL_EPI_5p_N1__TACCTATGTAGAGCTG-1	3.48728	-0.758581	-0.566997	-0.563338
001-071_T0_COL_EPI_5p_N1__GGGTCTGAGGTAGCTG-1	1.7101	-0.574464	-0.421948	-0.445264
001-071_T0_COL_EPI_5p_N1__TTCTCCTCAGCATGAG-1	1.75027	0.413047	-0.467215	-0.481892
001-071_T0_COL_EPI_5p_N1__CTCCTAGCAGTACACT-1	0.482678	-0.525756	-0.388202	-0.408497
001-071_T0_COL_EPI_5p_N1__ACCGTAAGTACAGTTC-1	2.25937	-0.723784	-0.528531	-0.486379
001-071_T0_COL_EPI_5p_N1__CCCAGTTTCCCTTGCA-1	-0.76164	0.321299	-0.514934	-0.451985
001-071_T0_COL_EPI_5p_N1__GCATGCGTCGCCTGTT-1	-0.756521	-0.675774	-0.493777	-0.435447
001-071_T0_COL_EPI_5p_N1__GCTGCGAAGGTGATTA-1	1.43752	-0.533916	-0.411799	-0.429055
001-071_T0_COL_EPI_5p_N1__AACTCTTCACAACTGT-1	2.61671	-0.655292	-0.499175	-0.472681
001-071_T0_COL_EPI_5p_N1__ACTGAACCATGCCACG-1	-0.788271	-0.654918	-0.538665	-0.468399
001-071_T0_COL_EPI_5p_N1__TCAACGACAAGCGTAG-1	0.545644	-0.658909	-0.515897	-0.462738
001-071_T0_COL_EPI_5p_N1__CATCAAGGTTACCGAT-1	2.22976	-0.623792	-0.47241	-0.472542
001-071_T0_COL_EPI_5p_N1__TACCTATGTAAGGATT-1	1.73225	-0.796709	-0.620143	-0.594228
001-071_T0_COL_EPI_5p_N1__ACATCAGCATCCGCGA-1	2.32671	-0.669562	-0.525735	-0.506974
001-071_T0_COL_EPI_5p_N1__GCTCCTAGTACAGTGG-1	3.06103	-0.672897	-0.539242	-0.517906
001-071_T0_COL_EPI_5p_N1__GGGATGACACTCGACG-1	1.09821	-0.629498	-0.475561	-0.463997
001-071_T0_COL_EPI_5p_N1__CTTGGCTTCGGTTCGG-1	-0.857504	0.654567	-0.568936	-0.523185
001-071_T0_COL_EPI_5p_N1__AGTGTCAAGGCCGAAT-1	1.61684	-0.600822	-0.479493	-0.451425
001-071_T0_COL_EPI_5p_N1__AGGCCACCACACATGT-1	0.59012	-0.602777	-0.469436	-0.447458
001-071_T0_COL_EPI_5p_N1__GCTGCAGGTGATAAAC-1	0.0329526	-0.679787	-0.489326	-0.465399
001-071_T0_COL_EPI_5p_N1__ACCCACTGTGTTAAGA-1	2.62	-0.635122	-0.474075	-0.4423
001-071_T0_COL_EPI_5p_N1__CACCTTGAGAAGGACA-1	2.06036	0.28659	-0.522924	-0.448903
001-071_T0_COL_EPI_5p_N1__TTTCCTCAGCTAGGCA-1	0.922913	-0.684606	-0.480728	-0.490563
001-071_T0_COL_EPI_5p_N1__CGAATGTGTAGGCATG-1	2.79418	-0.688736	-0.506719	-0.525555
001-071_T0_COL_EPI_5p_N1__TCATTACAGAGGTTGC-1	3.07115	-0.654489	-0.492396	-0.467187
001-071_T0_COL_EPI_5p_N1__GGTGTTAAGCGTTCCG-1	1.65292	-0.651912	-0.516103	-0.491418
001-071_T0_COL_EPI_5p_N1__CCATGTCAGGTCATCT-1	3.50541	-0.659259	-0.51017	-0.506873
001-071_T0_COL_EPI_5p_N1__TCGTAGAAGGGCATGT-1	0.575795	-0.717437	-0.56694	-0.515756
001-071_T0_COL_EPI_5p_N1__ACACTGATCTGGGCCA-1	0.914137	-0.608971	-0.509241	-0.458482
001-071_T0_COL_EPI_5p_N1__CGGCTAGTCGCTTAGA-1	0.752417	1.38075	-0.494908	-0.472747
001-071_T0_COL_EPI_5p_N1__TCGTAGAGTCATATGC-1	1.65538	-0.682787	-0.519311	-0.505985
001-071_T0_COL_EPI_5p_N1__ACTTGTTTCTTGACGA-1	1.20305	1.82897	-0.514002	-0.470239
001-071_T0_COL_EPI_5p_N1__GCACATACAAGTCTAC-1	2.30454	-0.566022	-0.403584	-0.437335
001-071_T0_COL_EPI_5p_N1__GCTCTGTTCGGTGTCG-1	0.124372	0.352115	-0.465487	-0.442278
001-071_T0_COL_EPI_5p_N1__ATTGGACTCCTATTCA-1	2.37147	-0.656962	-0.510608	-0.48192
001-071_T0_COL_EPI_5p_N1__AAGGAGCAGTTAGCGG-1	1.69661	-0.719697	-0.548301	-0.491287
001-071_T0_COL_EPI_5p_N1__GGGATGACACCGCTAG-1	3.38928	-0.650797	-0.553171	-0.496718
001-071_T0_COL_EPI_5p_N1__GCAATCATCTGGCGAC-1	1.76448	-0.585666	-0.439072	-0.415809
001-071_T0_COL_EPI_5p_N1__CTAATGGGTAGAGTGC-1	3.18566	-0.683133	-0.523094	-0.47442
001-071_T0_COL_EPI_5p_N1__AGACGTTAGCAGGCTA-1	0.768015	-0.601267	-0.510049	-0.479096
001-071_T0_COL_EPI_5p_N1__TAGTTGGGTGAGGGAG-1	3.3494	-0.637194	-0.459145	-0.463942
001-071_T0_COL_EPI_5p_N1__TTAGGACCACTAAGTC-1	2.36753	-0.631106	-0.48138	-0.469336
001-071_T0_COL_EPI_5p_N1__GATCGATGTACTTCTT-1	1.2183	-0.637188	-0.478031	-0.494222
001-071_T0_COL_EPI_5p_N1__TTGTAGGAGCCACGCT-1	-0.0368962	1.24111	-0.533622	-0.491041
001-071_T0_COL_EPI_5p_N1__GCATGATCATCCTAGA-1	1.25652	-0.692098	-0.499108	-0.531888
001-071_T0_COL_EPI_5p_N1__AGCTTGACAAAGGTGC-1	1.6149	1.56155	-0.552266	-0.489933
001-071_T0_COL_EPI_5p_N1__CTTAGGAAGACATAAC-1	1.77211	0.686528	-0.540301	-0.486605
001-071_T0_COL_EPI_5p_N1__AGGCCACGTACTCGCG-1	1.07686	-0.651146	-0.473439	-0.475961
001-071_T0_COL_EPI_5p_N1__CAGCTGGCAACTTGAC-1	0.316996	-0.592691	-0.4536	-0.438237
001-071_T0_COL_EPI_5p_N1__CGCTGGACATGCAACT-1	0.506848	-0.571365	-0.414713	-0.42533
001-071_T0_COL_EPI_5p_N1__ATTGGTGGTCGTTGTA-1	2.38611	-0.602424	-0.486419	-0.433682
001-071_T0_COL_EPI_5p_N1__ATGCGATCAAGCTGGA-1	2.18666	-0.691977	-0.505547	-0.478748
001-071_T0_COL_EPI_5p_N1__TGACTTTTCATAACCG-1	2.90933	-0.703454	-0.529345	-0.488434
001-071_T0_COL_EPI_5p_N1__CGACTTCAGGTTACCT-1	0.111031	-0.601347	-0.486606	-0.43234
001-071_T0_COL_EPI_5p_N1__GCATGCGGTAACGCGA-1	2.45911	-0.65536	-0.492673	-0.43579
001-071_T0_COL_EPI_5p_N1__CTTACCGCACTGCCAG-1	1.69418	-0.666667	-0.54624	-0.459016
001-071_T0_COL_EPI_5p_N1__TGGGAAGGTTTAAGCC-1	1.42818	-0.677009	-0.511788	-0.506154
001-071_T0_COL_EPI_5p_N1__ACACTGACATACCATG-1	0.581432	0.373079	-0.474649	-0.446607
001-071_T0_COL_EPI_5p_N1__TGTATTCGTTTGTTGG-1	0.438182	-0.673112	-0.530018	-0.516279
001-071_T0_COL_EPI_5p_N1__CAGCCGAAGAGATGAG-1	1.90733	0.256321	-0.523585	-0.527508
001-071_T0_COL_EPI_5p_N1__ATAAGAGTCTTATCTG-1	2.651	-0.673913	-0.542961	-0.493123
001-071_T0_COL_EPI_5p_N1__GGGCACTTCCCGGATG-1	3.01363	-0.670731	-0.502286	-0.466581
001-071_T0_COL_EPI_5p_N1__CCTCAGTAGGCTAGGT-1	-0.738885	1.00695	-0.457446	-0.475484
001-071_T0_COL_EPI_5p_N1__GTCGTAATCACAAACC-1	1.41071	0.706736	-0.577884	-0.546008
001-071_T0_COL_EPI_5p_N1__ATGCGATTCCCTAACC-1	1.9818	-0.666729	-0.515599	-0.478236
001-071_T0_COL_EPI_5p_N1__AAGACCTTCCTGCTTG-1	1.09746	-0.683738	-0.516397	-0.535095
001-071_T0_COL_EPI_5p_N1__GCTGCAGGTACGCACC-1	2.50392	2.32985	-0.511818	-0.462678
001-071_T0_COL_EPI_5p_N1__ACGGGCTAGCCTTGAT-1	2.74716	-0.663663	-0.520542	-0.49945
001-071_T0_COL_EPI_5p_N1__AGGGAGTTCAGGATCT-1	-0.82786	-0.649773	-0.527161	-0.485451
001-071_T0_COL_EPI_5p_N1__GCTGCAGCACTTAACG-1	1.37702	-0.698723	-0.507094	-0.511924
001-071_T0_COL_EPI_5p_N1__CGTTAGAAGGCAGTCA-1	2.60128	0.325624	-0.49184	-0.474407
001-071_T0_COL_EPI_5p_N1__ACATACGCAATAGCGG-1	1.63426	0.186087	-0.547306	-0.538632
001-071_T0_COL_EPI_5p_N1__AACTCTTTCACTGGGC-1	3.99058	-0.661122	-0.499878	-0.466074
001-071_T0_COL_EPI_5p_N1__GCCAAATTCAAAGTAG-1	0.188055	0.496815	-0.488241	-0.438471
001-071_T0_COL_EPI_5p_N1__GTGGGTCTCATCTGTT-1	3.15667	-0.698314	-0.50946	-0.552348
001-071_T0_COL_EPI_5p_N1__TGTGGTATCGTACGGC-1	1.6392	-0.655148	-0.526672	-0.468574
001-071_T0_COL_EPI_5p_N1__CGTCTACTCGGCCGAT-1	1.13827	0.280939	-0.481274	-0.46857
001-071_T0_COL_EPI_5p_N1__ATGCGATTCCTGTACC-1	1.62594	-0.616857	-0.48278	-0.468556
001-071_T0_COL_EPI_5p_N1__ACATCAGCAGTCGTGC-1	3.74951	1.19413	-0.497229	-0.428816
001-071_T0_COL_EPI_5p_N1__ACAGCTACAGTTCATG-1	1.35864	-0.729705	-0.559565	-0.541145
001-071_T0_COL_EPI_5p_N1__AGTGGGATCAACCAAC-1	-0.0140374	-0.686041	-0.574222	-0.515844
001-071_T0_COL_EPI_5p_N1__GCACATACACGGTAAG-1	2.79292	0.248697	-0.525453	-0.49813
001-071_T0_COL_EPI_5p_N1__ACGGAGAGTTATCGGT-1	0.303177	-0.541109	-0.418392	-0.424421
001-071_T0_COL_EPI_5p_N1__CGAGCCACAACTGCGC-1	-0.643924	-0.541114	-0.423261	-0.385832
001-071_T0_COL_EPI_5p_N1__AAAGATGTCTAAGCCA-1	-0.0292251	0.604478	-0.565529	-0.516824
001-071_T0_COL_EPI_5p_N1__GCAGCCACAGACAAGC-1	3.61931	-0.709891	-0.497715	-0.519387
001-071_T0_COL_EPI_5p_N1__GAACATCAGGCGTACA-1	2.214	0.526235	-0.447002	-0.418436
001-071_T0_COL_EPI_5p_N1__CGATGGCTCGCTAGCG-1	1.16703	-0.617	-0.452345	-0.451584
001-071_T0_COL_EPI_5p_N1__CAGAGAGGTTTGGCGC-1	-0.771493	-0.68075	-0.489501	-0.488038
001-071_T0_COL_EPI_5p_N1__GCGGGTTGTTACCAGT-1	1.77254	-0.625443	-0.506248	-0.449049
001-071_T0_COL_EPI_5p_N1__GCACATAGTAGCGATG-1	2.01243	1.99572	-0.552848	-0.536224
001-071_T0_COL_EPI_5p_N1__TAAGTGCTCTCCAGGG-1	2.68824	-0.681394	-0.544534	-0.485382
001-071_T0_COL_EPI_5p_N1__CAGCGACCACAACTGT-1	1.39675	-0.688903	-0.507459	-0.476699
001-071_T0_COL_EPI_5p_N1__TGATTTCTCCAGTATG-1	1.61118	0.269556	0.808033	-0.502606
001-071_T0_COL_EPI_5p_N1__GTCACGGCATGACGGA-1	2.66546	-0.660999	-0.502744	-0.482639
001-071_T0_COL_EPI_5p_N1__TAGGCATAGATCTGAA-1	2.47104	1.27981	-0.539162	-0.504457
001-071_T0_COL_EPI_5p_N1__CTAACTTGTATAATGG-1	0.173432	-0.59886	-0.455938	-0.448725
001-071_T0_COL_EPI_5p_N1__GTTCGGGGTTGTCGCG-1	2.04155	-0.615384	-0.532683	-0.470436
001-071_T0_COL_EPI_5p_N1__ACTTGTTAGCTCCTTC-1	2.08146	1.22183	-0.543835	-0.508128
001-071_T0_COL_EPI_5p_N1__ACACCAACAGCATGAG-1	-0.783786	-0.660418	-0.546863	-0.476425
001-071_T0_COL_EPI_5p_N1__CGATGTACATTCACTT-1	2.31387	0.703653	-0.512661	-0.503823
001-071_T0_COL_EPI_5p_N1__ATCTGCCCACGAAGCA-1	-0.641407	-0.557693	-0.408704	-0.393924
001-071_T0_COL_EPI_5p_N1__GAAACTCAGGCTCATT-1	-0.030599	0.752793	0.688484	-0.488913
001-071_T0_COL_EPI_5p_N1__CATGGCGCACCACGTG-1	0.20119	-0.577117	-0.455373	-0.415366
001-071_T0_COL_EPI_5p_N1__TATTACCAGAAACCTA-1	3.44123	-0.580058	-0.473346	-0.442038
001-071_T0_COL_EPI_5p_N1__CCTAGCTAGTGTGAAT-1	2.7428	-0.578203	-0.491122	-0.399418
001-071_T0_COL_EPI_5p_N1__CGTAGGCAGATCCCAT-1	2.0418	-0.628922	-0.524018	-0.492656
001-071_T0_COL_EPI_5p_N1__TCGCGAGGTCCCGACA-1	2.35922	2.61454	-0.498543	-0.466331
001-071_T0_COL_EPI_5p_N1__TGACGGCTCATCGCTC-1	0.8812	2.84829	-0.554278	-0.529549
001-071_T0_COL_EPI_5p_N1__TGCGGGTTCTGCAAGT-1	1.78566	1.69506	-0.497534	-0.482734
001-071_T0_COL_EPI_5p_N1__GAAGCAGGTCGCTTCT-1	-0.843908	-0.734638	-0.555567	-0.498161
001-071_T0_COL_EPI_5p_N1__TACGGGCAGTGAAGAG-1	2.63694	-0.658252	-0.503236	-0.511015
001-071_T0_COL_EPI_5p_N1__GACACGCGTCCAGTAT-1	-0.776232	-0.623007	-0.493966	-0.441414
001-071_T0_COL_EPI_5p_N1__GTGTGCGGTAGCACGA-1	1.92635	2.95652	-0.491121	-0.475513
001-071_T0_COL_EPI_5p_N1__CTAACTTAGGTGACCA-1	3.47143	-0.729944	-0.566126	-0.553808
001-071_T0_COL_EPI_5p_N1__TCGTACCGTTAGTGGG-1	1.43012	-0.586682	-0.462929	-0.443536
001-071_T0_COL_EPI_5p_N1__CAGCCGAAGTGGCACA-1	2.28856	0.582576	-0.403071	-0.383337
001-071_T0_COL_EPI_5p_N1__GGACAGATCGGATGGA-1	0.203396	-0.563117	-0.442761	-0.415172
001-071_T0_COL_EPI_5p_N1__TCAGCTCCATCCGTGG-1	1.51173	-0.712538	-0.550652	-0.526585
001-071_T0_COL_EPI_5p_N1__GGAATAAAGTGGGCTA-1	1.28791	-0.633837	-0.514367	-0.460958
001-071_T0_COL_EPI_5p_N1__CCTTCCCGTTCTGAAC-1	1.54293	-0.640406	-0.504205	-0.46189
001-071_T0_COL_EPI_5p_N1__TGACTTTCAACCGCCA-1	1.41359	-0.680436	-0.486367	-0.464383
001-071_T0_COL_EPI_5p_N1__ACTGTCCAGTACGTAA-1	2.751	-0.63748	-0.492754	-0.472351
001-071_T0_COL_EPI_5p_N1__GTACGTATCCTGTACC-1	-0.755028	0.401253	-0.554517	-0.476109
001-071_T0_COL_EPI_5p_N1__GATGCTACACTGAAGG-1	1.69764	-0.680417	-0.527717	-0.506441
001-071_T0_COL_EPI_5p_N1__TGCCAAATCATAAAGG-1	3.08644	-0.735398	-0.503882	-0.522944
001-071_T0_COL_EPI_5p_N1__AGACGTTAGCTAACTC-1	1.60431	-0.66121	-0.509684	-0.496402
001-071_T0_COL_EPI_5p_N1__TGCTACCTCGGAAACG-1	0.825881	-0.708583	-0.521359	-0.491893
001-071_T0_COL_EPI_5p_N1__AACTGGTAGTGAAGTT-1	0.403547	-0.597047	-0.417326	-0.427621
001-071_T0_COL_EPI_5p_N1__TGCGGGTGTAGGAGTC-1	2.59852	-0.677578	-0.511584	-0.496095
001-071_T0_COL_EPI_5p_N1__ACCAGTACATAGGATA-1	1.18914	-0.618391	-0.458851	-0.498481
001-071_T0_COL_EPI_5p_N1__GTCTTCGTCCGAGCCA-1	0.638498	-0.569177	-0.435677	-0.406093
001-071_T0_COL_EPI_5p_N1__ACGCAGCCACAACGTT-1	2.1426	-0.672888	-0.498309	-0.468503
001-071_T0_COL_EPI_5p_N1__GACGGCTTCAGTTTGG-1	1.21541	2.41159	-0.545097	-0.515823
001-071_T0_COL_EPI_5p_N1__CTGAAGTGTTGGTAAA-1	0.987268	-0.518007	-0.410736	-0.376431
001-071_T0_COL_EPI_5p_N1__TTATGCTGTTCAGACT-1	0.741294	-0.655169	-0.510724	-0.47948
001-071_T0_COL_EPI_5p_N1__AGCAGCCAGTACCGGA-1	2.36994	-0.689694	-0.518472	-0.504039
001-071_T0_COL_EPI_5p_N1__TGTCCCACAATCACAC-1	2.34458	-0.683863	-0.5235	-0.496371
001-071_T0_COL_EPI_5p_N1__TTGCCGTCAGTAAGAT-1	0.727985	-0.628286	-0.493248	-0.455235
001-071_T0_COL_EPI_5p_N1__ATTGGACCAGGGTATG-1	0.350276	-0.574976	-0.44156	-0.412867
001-071_T0_COL_EPI_5p_N1__CACATTTAGGCGACAT-1	0.85065	-0.526262	-0.425187	-0.409505
001-071_T0_COL_EPI_5p_N1__TAAGCGTTCGCAAGCC-1	1.95007	-0.587749	-0.452912	-0.414482
001-071_T0_COL_EPI_5p_N1__GTCTTCGTCCAAGCCG-1	2.4527	1.38336	-0.488725	-0.488864
001-071_T0_COL_EPI_5p_N1__ACCCACTCAGCCTGTG-1	3.45528	-0.6915	-0.519507	-0.495377
001-071_T0_COL_EPI_5p_N1__GTAACGTAGCTAAGAT-1	0.155019	-0.611399	-0.461594	-0.448716
001-071_T0_COL_EPI_5p_N1__CACCTTGCAAAGGCGT-1	1.18736	-0.688584	-0.511978	-0.513241
001-071_T0_COL_EPI_5p_N1__GGTATTGTCCTCTAGC-1	3.53383	-0.677096	-0.511437	-0.498683
001-071_T0_COL_EPI_5p_N1__TGGACGCGTAGTACCT-1	2.81493	-0.639219	-0.517902	-0.478581
001-071_T0_COL_EPI_5p_N1__TACGGATTCTATCCTA-1	2.16559	-0.670599	-0.538784	-0.481026
001-071_T0_COL_EPI_5p_N1__TCTATTGGTGAAGGCT-1	2.06873	-0.595437	-0.449545	-0.426006
001-071_T0_COL_EPI_5p_N1__TCGTAGAAGGCTAGCA-1	0.843215	0.417032	-0.488672	-0.440368
001-071_T0_COL_EPI_5p_N1__GGTGTTACAATAGCAA-1	3.23893	0.301779	-0.499453	-0.48472
001-071_T0_COL_EPI_5p_N1__CTGAAGTGTGCTCTTC-1	2.38105	-0.639115	-0.487966	-0.497461
001-071_T0_COL_EPI_5p_N1__GATCTAGTCAATCTCT-1	0.521493	1.35712	-0.476091	-0.44311
001-071_T0_COL_EPI_5p_N1__GGATTACGTCTGCGGT-1	3.98488	-0.695112	-0.515471	-0.499548
001-071_T0_COL_EPI_5p_N1__TGCCAAACACCTCGTT-1	1.37935	-0.652017	-0.468681	-0.463116
001-071_T0_COL_EPI_5p_N1__CTGATAGAGAGTGAGA-1	1.36111	1.26383	-0.492539	-0.463591
001-071_T0_COL_EPI_5p_N1__TCTATTGCATCTCCCA-1	2.80157	0.42892	-0.491298	-0.465183
001-071_T0_COL_EPI_5p_N1__AGCGGTCAGTTACGGG-1	2.43918	-0.670099	-0.535537	-0.479106
001-071_T0_COL_EPI_5p_N1__AACGTTGGTAAATGTG-1	3.13881	-0.587202	-0.491331	-0.463479
001-071_T0_COL_EPI_5p_N1__CCTACCATCTGCTTGC-1	3.20514	0.335608	-0.530331	-0.498038
001-071_T0_COL_EPI_5p_N1__AGGTCCGGTACTCAAC-1	2.65478	0.309462	-0.508158	-0.488195
001-071_T0_COL_EPI_5p_N1__ACCAGTATCAGCACAT-1	-0.76762	-0.659223	-0.480822	-0.494309
001-071_T0_COL_EPI_5p_N1__TTCTACAAGGCCGAAT-1	0.196405	-0.571673	-0.447346	-0.416159
001-071_T0_COL_EPI_5p_N1__TGAGCATCAATGTTGC-1	-0.672247	1.21805	-0.42326	-0.431756
001-071_T0_COL_EPI_5p_N1__TATCAGGCATTAACCG-1	3.37781	-0.690176	-0.54697	-0.546645
001-071_T0_COL_EPI_5p_N1__AGCTCCTAGAAACGCC-1	2.0289	2.13933	-0.522116	-0.519157
001-071_T0_COL_EPI_5p_N1__CAGCGACAGTTTGCGT-1	1.2993	-0.619772	-0.437325	-0.468058
001-071_T0_COL_EPI_5p_N1__TAGTTGGGTGCAGACA-1	3.09662	-0.663322	-0.495296	-0.482373
001-071_T0_COL_EPI_5p_N1__CAGGTGCCACCATGTA-1	2.46323	0.649013	-0.538562	-0.50321
001-071_T0_COL_EPI_5p_N1__AATCGGTGTTTCGCTC-1	2.03719	-0.544972	-0.409392	-0.418565
001-071_T0_COL_EPI_5p_N1__TAGGCATTCGCCTGTT-1	0.615617	-0.565958	-0.455319	-0.405805
001-071_T0_COL_EPI_5p_N1__CCGTTCAAGTTGCAGG-1	2.78341	-0.692251	-0.526823	-0.506382
001-071_T0_COL_EPI_5p_N1__CAAGAAAGTACCGCTG-1	1.28159	1.28824	-0.515098	-0.491507
001-071_T0_COL_EPI_5p_N1__CTAGTGAGTTTGGCGC-1	3.81747	0.70939	-0.544905	-0.508546
001-071_T0_COL_EPI_5p_N1__ACTGTCCAGAGCTTCT-1	2.07454	-0.646214	-0.467196	-0.451856
001-071_T0_COL_EPI_5p_N1__GTGAAGGGTCCAGTTA-1	1.48911	0.393985	-0.485279	-0.424474
001-071_T0_COL_EPI_5p_N1__GGGATGAAGAGGACGG-1	1.07136	-0.592033	-0.450642	-0.421467
001-071_T0_COL_EPI_5p_N1__CATTATCAGTGTACTC-1	2.46488	0.459876	-0.455472	-0.387769
001-071_T0_COL_EPI_5p_N1__TCACGAAAGCAATATG-1	0.714114	-0.552596	-0.449379	-0.377552
001-071_T0_COL_EPI_5p_N1__GGCCGATAGCACCGCT-1	1.43307	-0.667917	-0.555414	-0.508801
001-071_T0_COL_EPI_5p_N1__AAGACCTCACCAACCG-1	0.0621875	-0.649116	-0.503734	-0.478542
001-071_T0_COL_EPI_5p_N1__TCGGGACCAGATGGGT-1	2.58	-0.657904	-0.518415	-0.515653
001-071_T0_COL_EPI_5p_N1__AACACGTCATGCGCAC-1	1.57984	1.65898	-0.426316	-0.447644
001-071_T0_COL_EPI_5p_N1__AGGTCCGAGTACGCCC-1	3.73114	-0.638383	-0.494401	-0.489399
001-071_T0_COL_EPI_5p_N1__TTAACTCGTCCATCCT-1	2.68155	-0.665485	-0.554436	-0.486295
001-071_T0_COL_EPI_5p_N1__TCTCATAAGATGTGTA-1	2.67461	-0.638875	-0.521316	-0.461794
001-071_T0_COL_EPI_5p_N1__CATGACAAGAATGTGT-1	1.83027	-0.690118	-0.551516	-0.493492
001-071_T0_COL_EPI_5p_N1__TCAACGACAGCCTTTC-1	-0.943254	0.107355	-0.615402	-0.596049
001-071_T0_COL_EPI_5p_N1__CTGATAGCAAGCGATG-1	2.19342	0.39422	-0.474358	-0.491401
001-071_T0_COL_EPI_5p_N1__TACACGAAGTGGGTTG-1	1.01962	-0.604873	-0.488125	-0.439784
001-071_T0_COL_EPI_5p_N1__GGCCGATAGTGAACGC-1	1.62607	-0.686455	-0.524387	-0.495246
001-071_T0_COL_EPI_5p_N1__CGTAGGCGTCATTAGC-1	3.2588	-0.646739	-0.531166	-0.452533
001-071_T0_COL_EPI_5p_N1__AACCATGCATTCCTGC-1	1.66749	0.252672	-0.549151	-0.508823
001-071_T0_COL_EPI_5p_N1__AGATTGCGTCATTAGC-1	0.822982	-0.61774	-0.452644	-0.451593
001-071_T0_COL_EPI_5p_N1__TGAGCATGTCCATCCT-1	1.51421	-0.668541	-0.492973	-0.466011
001-071_T0_COL_EPI_5p_N1__TCATTACGTAATAGCA-1	0.797269	-0.674106	-0.49781	-0.478161
001-071_T0_COL_EPI_5p_N1__CTGGTCTTCAGTTGAC-1	0.0436554	-0.613445	-0.486021	-0.471313
001-071_T0_COL_EPI_5p_N1__CACACCTAGCTAGTTC-1	3.77688	-0.614561	-0.494976	-0.447717
001-071_T0_COL_EPI_5p_N1__ACTGATGCAGTAAGAT-1	0.645072	-0.633751	-0.493067	-0.46788
001-071_T0_COL_EPI_5p_N1__AACCATGGTACTCGCG-1	0.944309	-0.575569	-0.4973	-0.462542
001-071_T0_COL_EPI_5p_N1__CCGGTAGCATTCACTT-1	2.07589	-0.656861	-0.485431	-0.472214
001-071_T0_COL_EPI_5p_N1__AGCCTAATCGGGAGTA-1	0.765277	-0.687737	-0.535308	-0.497874
001-071_T0_COL_EPI_5p_N1__CGCGTTTAGCCACGCT-1	1.4165	-0.611449	-0.488845	-0.461479
001-071_T0_COL_EPI_5p_N1__ATAAGAGTCGTCCGTT-1	1.56392	-0.613537	-0.506339	-0.449322
001-071_T0_COL_EPI_5p_N1__CATGGCGCAATGGAGC-1	-0.698964	-0.571014	-0.435945	-0.418878
001-071_T0_COL_EPI_5p_N1__ACGAGCCCACTGTGTA-1	2.93094	-0.617253	-0.505854	-0.476487
001-071_T0_COL_EPI_5p_N1__GGAATAACAAGGTGTG-1	0.419414	-0.67303	-0.50436	-0.514886
001-071_T0_COL_EPI_5p_N1__TCCACACAGGTGATAT-1	3.82094	-0.654764	-0.504579	-0.493703
001-071_T0_COL_EPI_5p_N1__AGCGTATGTCCGAATT-1	1.32445	2.89845	-0.498928	-0.47215
001-071_T0_COL_EPI_5p_N1__TCAGGATAGATGCGAC-1	2.27742	0.825103	-0.520281	-0.476262
001-071_T0_COL_EPI_5p_N1__ACACCAATCTCGGACG-1	0.164892	-0.618899	-0.489918	-0.451687
001-071_T0_COL_EPI_5p_N1__AGAGCTTTCTATCGCC-1	2.44995	-0.671322	-0.492589	-0.48879
001-071_T0_COL_EPI_5p_N1__CGATTGATCATCTGTT-1	0.990045	-0.659914	-0.503812	-0.530891
001-071_T0_COL_EPI_5p_N1__GCCAAATCAATCCGAT-1	2.07534	0.245597	-0.548145	-0.48577
001-071_T0_COL_EPI_5p_N1__AGCAGCCAGAGGGATA-1	1.6075	-0.624339	-0.502168	-0.444431
001-071_T0_COL_EPI_5p_N1__GTTACAGGTCGGCATC-1	1.70255	-0.706852	-0.526975	-0.51274
001-071_T0_COL_EPI_5p_N1__CTCTGGTCACATCCGG-1	0.877552	-0.655022	-0.505591	-0.477629
001-071_T0_COL_EPI_5p_N1__TTCTACACACGCGAAA-1	1.20681	-0.624391	-0.516141	-0.44906
001-071_T0_COL_EPI_5p_N1__ACGAGGATCTTTACGT-1	1.42656	-0.652671	-0.46687	-0.451498
001-071_T0_COL_EPI_5p_N1__CAGCATATCGCCTGTT-1	3.12067	-0.673487	-0.510268	-0.514074
001-071_T0_COL_EPI_5p_N1__CCCAGTTTCTACCAGA-1	1.81607	1.29475	-0.52678	-0.49251
001-071_T0_COL_EPI_5p_N1__GTCGGGTCAACACGCC-1	1.00287	-0.631932	-0.505872	-0.449917
001-071_T0_COL_EPI_5p_N1__CGTCCATCAGATTGCT-1	0.755793	-0.555465	-0.41224	-0.411527
001-071_T0_COL_EPI_5p_N1__TATCTCATCAAGAAGT-1	2.12753	0.966357	-0.453775	-0.44098
001-071_T0_COL_EPI_5p_N1__AGCAGCCGTCTGATTG-1	0.893122	-0.658846	-0.519346	-0.479294
001-071_T0_COL_EPI_5p_N1__TTCGAAGAGGGATCTG-1	1.77445	1.32014	-0.515803	-0.47054
001-071_T0_COL_EPI_5p_N1__GACTAACTCCCAAGAT-1	0.89894	0.37539	-0.520936	-0.452846
001-071_T0_COL_EPI_5p_N1__AAGGAGCAGGTCGGAT-1	0.0327156	0.276975	-0.533366	-0.52159
001-071_T0_COL_EPI_5p_N1__TGCTACCAGATAGGAG-1	1.72175	-0.617485	-0.448765	-0.427387
001-071_T0_COL_EPI_5p_N1__AGTGAGGAGATGTGGC-1	1.63146	-0.616496	-0.462085	-0.445016
001-071_T0_COL_EPI_5p_N1__CTCTAATTCGCAAGCC-1	1.76786	-0.634986	-0.513171	-0.460266
001-071_T0_COL_EPI_5p_N1__CCGTACTTCTGTCAAG-1	3.11486	2.95974	-0.514761	-0.476007
001-071_T0_COL_EPI_5p_N1__CCCTCCTGTAAACCTC-1	1.51089	-0.639241	-0.54364	-0.486832
001-071_T0_COL_EPI_5p_N1__GTAGGCCCACCGCTAG-1	0.239699	-0.596486	-0.425544	-0.448956
001-071_T0_COL_EPI_5p_N1__TTTGTCAGTGTTTGGT-1	1.46486	7.21118	0.645858	-0.521419
001-071_T0_COL_EPI_5p_N1__ACGAGCCAGCCACTAT-1	0.628432	0.461784	-0.493497	-0.46399
001-071_T0_COL_EPI_5p_N1__GTTTCTAAGCTGAAAT-1	2.29204	1.23725	-0.574509	-0.552753
001-071_T0_COL_EPI_5p_N1__CGAATGTTCTGCCCTA-1	3.4591	0.27234	-0.512383	-0.49832
001-071_T0_COL_EPI_5p_N1__GCCAAATGTACGACCC-1	2.16489	-0.64531	-0.507593	-0.480638
001-071_T0_COL_EPI_5p_N1__CTGCCTAAGATGTAAC-1	3.74824	-0.665918	-0.530891	-0.529019
001-071_T0_COL_EPI_5p_N1__CAGCGACCAACACGCC-1	2.9754	-0.599549	-0.490198	-0.453254
001-071_T0_COL_EPI_5p_N1__CAGCTGGAGCGGCTTC-1	2.64022	-0.699233	-0.541402	-0.480831
001-071_T0_COL_EPI_5p_N1__CTACGTCAGCGAAGGG-1	3.05146	-0.697646	-0.527961	-0.512834
001-071_T0_COL_EPI_5p_N1__CCGTACTGTTGAACTC-1	0.535436	-0.618174	-0.460832	-0.457651
001-071_T0_COL_EPI_5p_N1__GACGCGTTCTCGAGTA-1	0.452292	-0.656745	-0.519826	-0.435813
001-071_T0_COL_EPI_5p_N1__AAGCCGCCATGATCCA-1	1.76305	-0.652945	-0.473107	-0.473758
001-071_T0_COL_EPI_5p_N1__CTCACACAGGGCACTA-1	1.85176	-0.652249	-0.532079	-0.477594
001-071_T0_COL_EPI_5p_N1__CGTAGGCTCCATGAAC-1	1.82763	-0.663565	-0.511042	-0.489388
001-071_T0_COL_EPI_5p_N1__TATTACCAGGAGTCTG-1	0.318959	-0.55317	-0.449473	-0.418225
001-071_T0_COL_EPI_5p_N1__GCTGCAGGTATAGTAG-1	2.21024	-0.644515	-0.500981	-0.485204
001-071_T0_COL_EPI_5p_N1__TTGTAGGGTGACGGTA-1	2.19477	-0.680749	-0.522575	-0.473507
001-071_T0_COL_EPI_5p_N1__GGGTTGCTCCTTGGTC-1	0.361477	0.183596	-0.535237	-0.488264
001-071_T0_COL_EPI_5p_N1__GGTGTTACAGTTCCCT-1	-0.73068	-0.625665	-0.469043	-0.442896
001-071_T0_COL_EPI_5p_N1__CTGGTCTTCTAGAGTC-1	2.49002	-0.690784	-0.515045	-0.499037
001-071_T0_COL_EPI_5p_N1__TATGCCCAGTACCGGA-1	2.62888	-0.484354	-0.357	-0.359144
001-071_T0_COL_EPI_5p_N1__TTCCCAGCAATAACGA-1	-0.702835	0.439146	-0.466839	-0.437465
001-071_T0_COL_EPI_5p_N1__GATCTAGTCCTAGGGC-1	2.27335	-0.668643	-0.522337	-0.471019
001-071_T0_COL_EPI_5p_N1__AGGCCGTGTGGCTCCA-1	2.215	-0.681982	-0.535717	-0.485391
001-071_T0_COL_EPI_5p_N1__CAGAGAGAGTGTGAAT-1	3.31745	-0.645348	-0.526391	-0.476989
001-071_T0_COL_EPI_5p_N1__TCACGAAGTCCTAGCG-1	3.01738	-0.702824	-0.539049	-0.504019
001-071_T0_COL_EPI_5p_N1__TGTATTCAGTGACTCT-1	3.73912	-0.598553	-0.517595	-0.46825
001-071_T0_COL_EPI_5p_N1__ACTGTCCAGCCAGTAG-1	2.99276	-0.625487	-0.496488	-0.435138
001-071_T0_COL_EPI_5p_N1__GTGCGGTAGATCGGGT-1	1.23622	0.417363	-0.496686	-0.492129
001-071_T0_COL_EPI_5p_N1__AACTCAGAGTAGGTGC-1	2.77384	-0.688697	-0.524975	-0.508992
001-071_T0_COL_EPI_5p_N1__TCTTCGGTCCGCTGTT-1	3.47597	-0.680711	-0.515011	-0.502592
001-071_T0_COL_EPI_5p_N1__AGAATAGGTAATCGTC-1	1.89618	-0.642192	-0.472907	-0.455794
001-071_T0_COL_EPI_5p_N1__GTTAAGCCAAGCGCTC-1	1.9933	-0.585786	-0.45356	-0.424994
001-071_T0_COL_EPI_5p_N1__AACTGGTCACACTGCG-1	3.47457	-0.654323	-0.481913	-0.490339
001-071_T0_COL_EPI_5p_N1__CTACCCACACGGTTTA-1	1.77631	1.35948	-0.507261	-0.470721
001-071_T0_COL_EPI_5p_N1__GTATTCTCATTACGAC-1	1.02642	-0.628959	-0.527092	-0.481207
001-071_T0_COL_EPI_5p_N1__GGTGCGTAGGCATGTG-1	-0.730937	-0.599905	-0.506959	-0.455648
001-071_T0_COL_EPI_5p_N1__AGCTTGATCCCAGGTG-1	2.86035	-0.704276	-0.539556	-0.552203
001-071_T0_COL_EPI_5p_N1__CACATTTTCGTCGTTC-1	0.87244	-0.635935	-0.477795	-0.452649
001-071_T0_COL_EPI_5p_N1__TATTACCGTATAGGGC-1	2.25366	-0.646982	-0.517351	-0.458247
001-071_T0_COL_EPI_5p_N1__TACCTTATCGCGGATC-1	0.946811	1.34443	-0.500921	-0.455071
001-071_T0_COL_EPI_5p_N1__AGCTCTCCACTCGACG-1	3.37893	0.330815	-0.474614	-0.468247
001-071_T0_COL_EPI_5p_N1__GCTGCTTGTTGTCTTT-1	0.204334	-0.565225	-0.455168	-0.417418
001-071_T0_COL_EPI_5p_N1__TCTATTGCATACTACG-1	2.58084	-0.667101	-0.50576	-0.456594
001-071_T0_COL_EPI_5p_N1__ACGCCAGTCTTTAGTC-1	-0.71562	1.66726	-0.463545	-0.45041
001-071_T0_COL_EPI_5p_N1__GCATACACACTTGGAT-1	0.803864	-0.635432	-0.520543	-0.443146
001-071_T0_COL_EPI_5p_N1__GCCTCTACAATGACCT-1	-0.802001	-0.695393	-0.507715	-0.523681
001-071_T0_COL_EPI_5p_N1__TCTATTGTCAACACTG-1	1.36142	0.807175	-0.50307	-0.478354
001-071_T0_COL_EPI_5p_N1__GAAATGATCAGCATGT-1	1.8784	-0.589397	-0.480718	-0.426718
001-071_T0_COL_EPI_5p_N1__TGCTGCTGTAGCTTGT-1	0.889212	-0.69538	-0.511719	-0.515195
001-071_T0_COL_EPI_5p_N1__GCATACATCATAGCAC-1	0.438552	-0.553807	-0.415039	-0.452476
001-071_T0_COL_EPI_5p_N1__CAACCAACAAAGCGGT-1	3.67463	-0.666239	-0.517061	-0.488036
001-071_T0_COL_EPI_5p_N1__TGGGCGTTCAATACCG-1	2.19061	-0.670992	-0.508718	-0.498451
001-071_T0_COL_EPI_5p_N1__CGCCAAGGTGGTCCGT-1	-0.834336	-0.716344	-0.541701	-0.548374
001-071_T0_COL_EPI_5p_N1__GTGCAGCTCTGTCTCG-1	2.24829	1.23072	-0.498106	-0.484612
001-071_T0_COL_EPI_5p_N1__GTCACAAAGCACCGCT-1	4.01311	-0.649343	-0.525503	-0.495011
001-071_T0_COL_EPI_5p_N1__AAGTCTGCACTTACGA-1	1.55518	-0.514943	-0.398326	-0.411161
001-071_T0_COL_EPI_5p_N1__AGACGTTCACCTCGGA-1	0.0716093	-0.65115	-0.507847	-0.462756
001-071_T0_COL_EPI_5p_N1__ATCACGAGTGGTCCGT-1	2.81713	-0.714082	-0.501646	-0.513971
001-071_T0_COL_EPI_5p_N1__CAACCAACACGGATAG-1	0.634525	-0.63691	-0.500585	-0.466377
001-071_T0_COL_EPI_5p_N1__TACCTTATCTTATCTG-1	1.46324	-0.677591	-0.493508	-0.507533
001-071_T0_COL_EPI_5p_N1__CCGGTAGTCCCTGACT-1	0.885734	0.763074	-0.508976	-0.453858
001-071_T0_COL_EPI_5p_N1__GCAAACTGTACACCGC-1	0.714979	-0.495584	-0.357367	-0.345887
001-071_T0_COL_EPI_5p_N1__TTCCCAGTCTGAGGGA-1	1.12197	0.556581	-0.428718	-0.421073
001-071_T0_COL_EPI_5p_N1__TCCACACTCCACGAAT-1	0.132194	-0.598018	-0.497874	-0.432947
001-071_T0_COL_EPI_5p_N1__GTTCTCGCACGCGAAA-1	3.3055	-0.625009	-0.462571	-0.493153
001-071_T0_COL_EPI_5p_N1__CGTGAGCGTGTGGCTC-1	0.769933	-0.647679	-0.491114	-0.449707
001-071_T0_COL_EPI_5p_N1__CTACGTCTCGTATCAG-1	1.61463	-0.574194	-0.447333	-0.404993
001-071_T0_COL_EPI_5p_N1__TAGTGGTCACAGACAG-1	4.37419	-0.640404	-0.531606	-0.503635
001-071_T0_COL_EPI_5p_N1__TGGTTCCCATGTAGTC-1	0.590661	-0.60745	-0.49886	-0.414506
001-071_T0_COL_EPI_5p_N1__GCGCAGTTCACTCTTA-1	2.75383	-0.597039	-0.476656	-0.432266
001-071_T0_COL_EPI_5p_N1__CGGTTAAGTCAGAAGC-1	1.99476	1.86632	-0.508005	-0.465419
001-071_T0_COL_EPI_5p_N1__CTCCTAGCAGCTCGCA-1	2.54568	-0.670592	-0.528319	-0.518897
001-071_T0_COL_EPI_5p_N1__ATGTGTGGTGGCCCTA-1	1.42011	0.307013	-0.53327	-0.528803
001-071_T0_COL_EPI_5p_N1__ACTGAGTAGTGTCCCG-1	2.93546	3.69346	-0.480664	-0.483679
001-071_T0_COL_EPI_5p_N1__TGCGCAGCAATGACCT-1	1.75232	0.51092	-0.438618	-0.437129
001-071_T0_COL_EPI_5p_N1__CAACCTCTCAGTCAGT-1	1.48067	-0.662644	-0.512862	-0.525884
001-071_T0_COL_EPI_5p_N1__GAATGAAAGTTGAGTA-1	3.45151	-0.605901	-0.51144	-0.45515
001-071_T0_COL_EPI_5p_N1__GGCGACTAGCCAGGAT-1	2.54658	-0.656627	-0.521244	-0.499907
001-071_T0_COL_EPI_5p_N1__ATTGGACTCAGCATGT-1	2.71366	-0.658624	-0.50265	-0.451593
001-071_T0_COL_EPI_5p_N1__GACCAATGTGCAACTT-1	3.88024	-0.639654	-0.49369	-0.473726
001-071_T0_COL_EPI_5p_N1__GGGCACTGTACCGTAT-1	2.96524	-0.675572	-0.524448	-0.525648
001-071_T0_COL_EPI_5p_N1__GAACATCCAAGACGTG-1	1.15824	-0.671327	-0.472714	-0.498581
001-071_T0_COL_EPI_5p_N1__AGCATACGTATGAAAC-1	0.864161	-0.684407	-0.530119	-0.515368
001-071_T0_COL_EPI_5p_N1__CATCAAGCAAGAGTCG-1	2.40677	-0.647281	-0.519646	-0.474424
001-071_T0_COL_EPI_5p_N1__CTGGTCTAGGGCTTGA-1	1.8196	-0.655287	-0.483467	-0.463724
001-071_T0_COL_EPI_5p_N1__CCTAAAGTCCTAGGGC-1	0.996481	-0.613616	-0.489414	-0.45046
001-071_T0_COL_EPI_5p_N1__GACTAACTCGCAGGCT-1	3.1746	-0.620482	-0.469824	-0.46592
001-071_T0_COL_EPI_5p_N1__CTACATTTCAAACGGG-1	0.169643	-0.62169	-0.495893	-0.455103
001-071_T0_COL_EPI_5p_N1__TACTCGCAGCACCGCT-1	2.34839	0.887349	-0.467444	-0.462209
001-071_T0_COL_EPI_5p_N1__CATCAGAGTTAAAGTG-1	0.240584	-0.617321	-0.464303	-0.458837
001-071_T0_COL_EPI_5p_N1__GCAATCAAGCGACGTA-1	1.89626	0.337108	-0.443137	-0.433003
001-071_T0_COL_EPI_5p_N1__CAGCTGGAGACTCGGA-1	3.56767	1.41522	-0.520563	-0.478779
001-071_T0_COL_EPI_5p_N1__CTCGAGGAGCTTATCG-1	3.55775	-0.598883	-0.494015	-0.427771
001-071_T0_COL_EPI_5p_N1__ACTATCTGTGTGCGTC-1	0.664518	0.541378	-0.4681	-0.451121
001-071_T0_COL_EPI_5p_N1__TTCTCCTGTCAGATAA-1	1.14822	-0.564562	-0.455919	-0.419323
001-071_T0_COL_EPI_5p_N1__ATGGGAGAGCGAAGGG-1	1.53337	0.434912	-0.497872	-0.482182
001-071_T0_COL_EPI_5p_N1__CTGCGGATCAACACTG-1	1.43892	1.33402	-0.50661	-0.464644
001-071_T0_COL_EPI_5p_N1__GACTGCGCAGTGGAGT-1	1.64447	-0.652996	-0.542856	-0.490991
001-071_T0_COL_EPI_5p_N1__ATCCACCAGTGGAGAA-1	0.271521	-0.594887	-0.480948	-0.427345
001-071_T0_COL_EPI_5p_N1__TCATTTGAGTTCGCGC-1	1.28397	-0.541644	-0.42397	-0.419941
001-071_T0_COL_EPI_5p_N1__GTGAAGGCACCCATGG-1	1.41554	0.808281	-0.369916	-0.376386
001-071_T0_COL_EPI_5p_N1__GGAAAGCTCTTGTCAT-1	3.19951	-0.667552	-0.497061	-0.495957
001-071_T0_COL_EPI_5p_N1__ACGCAGCTCATACGGT-1	1.36281	5.00292	-0.449591	2.12603
001-071_T0_COL_EPI_5p_N1__CGATTGATCACCCGAG-1	1.41856	-0.620416	-0.46689	-0.438926
001-071_T0_COL_EPI_5p_N1__CTGATAGAGTAGTGCG-1	3.78824	-0.63973	-0.475987	-0.500417
001-071_T0_COL_EPI_5p_N1__TCACGAACAAACGTGG-1	2.36988	2.42305	-0.473352	-0.481491
001-071_T0_COL_EPI_5p_N1__TCAGCAATCATTGCGA-1	2.0124	0.45436	-0.454619	-0.450361
001-071_T0_COL_EPI_5p_N1__GTGCGGTCAGTATAAG-1	2.35362	-0.657239	-0.522705	-0.493276
001-071_T0_COL_EPI_5p_N1__CGCTATCGTTATCCGA-1	1.09893	-0.617432	-0.500106	-0.45377
001-071_T0_COL_EPI_5p_N1__CTACCCAAGATAGTCA-1	0.566108	2.7603	-0.490491	-0.464473
001-071_T0_COL_EPI_5p_N1__CGGAGTCTCGTCTGAA-1	2.3903	0.32586	-0.533423	-0.552056
001-071_T0_COL_EPI_5p_N1__AAGACCTGTTACTGAC-1	0.233693	-0.639373	-0.435457	-0.504592
001-071_T0_COL_EPI_5p_N1__CTAGAGTAGAGCCTAG-1	3.39751	-0.660704	-0.516901	-0.501612
001-071_T0_COL_EPI_5p_N1__CGGACGTCACCTGGTG-1	1.64126	-0.589986	-0.447591	-0.433612
001-071_T0_COL_EPI_5p_N1__AAGGCAGTCAGGTAAA-1	2.15899	-0.62032	-0.491989	-0.48979
001-071_T0_COL_EPI_5p_N1__TTAGTTCCACTGAAGG-1	1.97029	-0.698191	-0.52661	-0.489093
001-071_T0_COL_EPI_5p_N1__GGGCACTCAACACGCC-1	2.02691	-0.604639	-0.475138	-0.433595
001-071_T0_COL_EPI_5p_N1__TGCCCTAGTGGTAACG-1	2.37403	0.888779	-0.526388	-0.492032
001-071_T0_COL_EPI_5p_N1__CCTTTCTGTTTGTTGG-1	3.81573	1.12265	-0.523172	-0.466651
001-071_T0_COL_EPI_5p_N1__TAGTGGTCAGATGGGT-1	3.04062	-0.658665	-0.542166	-0.488728
001-071_T0_COL_EPI_5p_N1__CGGAGTCCATCACCCT-1	1.89995	-0.6612	-0.502044	-0.475233
001-071_T0_COL_EPI_5p_N1__ACGGGCTGTATATGAG-1	2.11668	-0.649531	-0.477389	-0.472267
001-071_T0_COL_EPI_5p_N1__CGTCTACTCTGCGACG-1	0.957707	-0.653566	-0.482886	-0.494767
001-071_T0_COL_EPI_5p_N1__TGAGAGGGTAAGCACG-1	0.147016	-0.587613	-0.47906	-0.425244
001-071_T0_COL_EPI_5p_N1__GAAACTCGTCGCATCG-1	0.683032	-0.553849	-0.431453	-0.405531
001-071_T0_COL_EPI_5p_N1__CAACCTCGTTTGACTG-1	0.0997942	-0.635987	-0.509222	-0.45123
001-071_T0_COL_EPI_5p_N1__TATTACCAGATGAGAG-1	0.0151059	-0.734707	-0.544994	-0.517907
001-071_T0_COL_EPI_5p_N1__CCTTTCTAGACTTGAA-1	1.63228	0.320411	-0.485496	-0.443843
001-071_T0_COL_EPI_5p_N1__CGGCTAGTCTGGGCCA-1	2.37856	0.31769	-0.53356	-0.496512
001-071_T0_COL_EPI_5p_N1__ATAAGAGGTGTCAATC-1	2.65592	0.491788	-0.449846	-0.434553
001-071_T0_COL_EPI_5p_N1__ACAGCTACATCCCATC-1	2.81707	-0.643021	-0.488765	-0.462522
001-071_T0_COL_EPI_5p_N1__ATGGGAGAGGTGATAT-1	0.559609	-0.515489	-0.370359	-0.364891
001-071_T0_COL_EPI_5p_N1__CTCTGGTTCCCTCAGT-1	0.296756	0.461968	-0.469382	-0.429507
001-071_T0_COL_EPI_5p_N1__TGGGCGTAGCTAGTGG-1	0.807844	0.353619	-0.538999	-0.49017
001-071_T0_COL_EPI_5p_N1__GACGTGCAGAAGAAGC-1	0.139851	-0.603355	-0.479816	-0.467979
001-071_T0_COL_EPI_5p_N1__CGTGTCTAGATGTAAC-1	3.03214	-0.667177	-0.500331	-0.492174
001-071_T0_COL_EPI_5p_N1__GAATGAACAAACGCGA-1	-0.643957	0.582706	-0.417705	-0.428983
001-071_T0_COL_EPI_5p_N1__TAGGCATCATGGAATA-1	3.38362	0.35764	-0.500491	-0.4651
001-071_T0_COL_EPI_5p_N1__AAAGTAGCACCCTATC-1	1.48714	-0.643846	-0.473025	-0.470656
001-071_T0_COL_EPI_5p_N1__TACGGTAAGTGTACGG-1	1.79041	0.33694	-0.47501	-0.452409
001-071_T0_COL_EPI_5p_N1__CCTACCAAGTAATCCC-1	2.37009	-0.619931	-0.468467	-0.406192
001-071_T0_COL_EPI_5p_N1__CTCAGAAAGAAACGCC-1	1.82483	-0.677767	-0.519304	-0.498838
001-071_T0_COL_EPI_5p_N1__GACGTTATCAAAGTAG-1	1.96507	-0.645733	-0.493054	-0.494406
001-071_T0_COL_EPI_5p_N1__GCGCCAAGTCTGCCAG-1	2.12484	-0.672293	-0.564708	-0.505488
001-071_T0_COL_EPI_5p_N1__GCTCCTACACGAAGCA-1	1.24373	-0.579323	-0.483955	-0.405004
001-071_T0_COL_EPI_5p_N1__GGATGTTAGCATGGCA-1	1.94433	-0.702072	-0.527953	-0.46481
001-071_T0_COL_EPI_5p_N1__GGCAATTTCTCGCTTG-1	2.32401	-0.600475	-0.464754	-0.4387
001-071_T0_COL_EPI_5p_N1__CGGAGCTCACAACGCC-1	1.72541	8.66747	-0.46346	-0.455342
001-071_T0_COL_EPI_5p_N1__CATGCCTCAGGATCGA-1	2.22777	-0.677225	-0.511004	-0.469961
001-071_T0_COL_EPI_5p_N1__TCTCATAGTTCAGCGC-1	1.81146	-0.683569	-0.515067	-0.482231
001-071_T0_COL_EPI_5p_N1__ACGGCCATCTAGAGTC-1	1.17921	-0.6059	-0.453793	-0.465507
001-071_T0_COL_EPI_5p_N1__TGACAACCACGCGAAA-1	0.626151	-0.626588	-0.499703	-0.459043
001-071_T0_COL_EPI_5p_N1__AGTGGGACATGAGCGA-1	3.94774	-0.599486	-0.489891	-0.476061
001-071_T0_COL_EPI_5p_N1__TGTGTTTTCTTGCAAG-1	0.814591	-0.541923	-0.417374	-0.394282
001-071_T0_COL_EPI_5p_N1__CTCGGAGCACGTAAGG-1	3.76543	5.27397	-0.441028	-0.449156
001-071_T0_COL_EPI_5p_N1__TCAGATGAGAGCCTAG-1	-0.560571	-0.447284	-0.341076	-0.351284
001-071_T0_COL_EPI_5p_N1__CCAATCCAGTCCAGGA-1	2.04594	0.435671	-0.515521	-0.519957
001-071_T0_COL_EPI_5p_N1__TGTTCCGCACATTTCT-1	2.06955	7.96591	1.48736	-0.467695
001-071_T0_COL_EPI_5p_N1__GCGAGAAGTAGGCTGA-1	2.48576	-0.633539	-0.5232	-0.478738
001-071_T0_COL_EPI_5p_N1__ACCGTAATCAGGTTCA-1	1.59732	-0.610803	-0.508572	-0.423864
001-071_T0_COL_EPI_5p_N1__CTAGTGAAGGCTAGAC-1	1.49168	-0.638003	-0.49993	-0.47356
001-071_T0_COL_EPI_5p_N1__GTGCATAAGTTTGCGT-1	1.57424	0.54934	-0.437875	-0.453947
001-071_T0_COL_EPI_5p_N1__ACTATCTCATTGGTAC-1	1.22998	0.489895	-0.458081	-0.475855
001-071_T0_COL_EPI_5p_N1__TAGGCATCATCCGCGA-1	2.81622	-0.668621	-0.513068	-0.504603
001-071_T0_COL_EPI_5p_N1__TGTGTTTTCTCATTCA-1	1.58678	-0.610416	-0.46852	-0.449108
001-071_T0_COL_EPI_5p_N1__GTGTTAGCAGCTTAAC-1	1.03493	-0.708064	-0.546391	-0.528485
001-071_T0_COL_EPI_5p_N1__TCAGATGAGGGTCTCC-1	1.2088	-0.642434	-0.511961	-0.471182
001-071_T0_COL_EPI_5p_N1__ATAAGAGCATGATCCA-1	2.81271	-0.598865	-0.436351	-0.425238
001-071_T0_COL_EPI_5p_N1__CCTACCAGTTATGCGT-1	0.215656	0.503845	-0.476572	-0.462189
001-071_T0_COL_EPI_5p_N1__TTGGAACTCAAGGCTT-1	1.96589	-0.707879	-0.546865	-0.496347
001-071_T0_COL_EPI_5p_N1__GTACTCCAGACTAAGT-1	3.69435	0.798772	-0.388985	-0.3802
001-071_T0_COL_EPI_5p_N1__CGGCTAGCACCTTGTC-1	0.917529	-0.621282	-0.493596	-0.467768
001-071_T0_COL_EPI_5p_N1__AAGGTTCGTTGCCTCT-1	2.48087	-0.583449	-0.429498	-0.458671
001-071_T0_COL_EPI_5p_N1__CAAGTTGAGGTGCACA-1	1.81251	-0.65904	-0.484836	-0.465663
001-071_T0_COL_EPI_5p_N1__CTGTTTAAGGATGGTC-1	2.49011	-0.65412	-0.459241	-0.451956
001-071_T0_COL_EPI_5p_N1__AACTCCCGTGACGCCT-1	0.0675439	1.10185	-0.534224	-0.491284
001-071_T0_COL_EPI_5p_N1__GCCTCTAAGCAGCCTC-1	1.64759	-0.640844	-0.49917	-0.49093
001-071_T0_COL_EPI_5p_N1__TTTGTCAGTCGATTGT-1	1.31848	-0.566792	-0.462114	-0.451977
001-071_T0_COL_EPI_5p_N1__GGCTCGACATTTGCCC-1	2.82889	-0.66955	-0.482844	-0.48444
001-071_T0_COL_EPI_5p_N1__CGTCACTTCTCGGACG-1	1.51311	-0.641169	-0.450992	-0.478517
001-071_T0_COL_EPI_5p_N1__CGTGTCTCACCGAAAG-1	2.42608	-0.635038	-0.477111	-0.445367
001-071_T0_COL_EPI_5p_N1__TCTATTGAGCCATCGC-1	1.16631	1.8326	-0.395939	-0.40296
001-071_T0_COL_EPI_5p_N1__GATTCAGTCAGGCAAG-1	0.277629	-0.591216	-0.426956	-0.415972
001-071_T0_COL_EPI_5p_N1__GATCGATAGATGTGGC-1	2.3525	-0.645682	-0.477934	-0.465426
001-071_T0_COL_EPI_5p_N1__AGAGCTTAGATGCGAC-1	5.30158	-0.605669	-0.447497	-0.442326
001-071_T0_COL_EPI_5p_N1__TGGCCAGGTTGAGTTC-1	2.68721	-0.651052	-0.516307	-0.460405
001-071_T0_COL_EPI_5p_N1__CAGAGAGGTCTCAACA-1	2.24261	0.425418	-0.506796	-0.453405
001-071_T0_COL_EPI_5p_N1__ACAGCTACATGACATC-1	2.65477	-0.573545	-0.475623	-0.403257
001-071_T0_COL_EPI_5p_N1__ATTCTACCACAGACTT-1	1.3493	-0.619252	-0.489739	-0.462183
001-071_T0_COL_EPI_5p_N1__CGAGAAGTCGTTGCCT-1	0.372475	-0.567185	-0.443592	-0.435083
001-071_T0_COL_EPI_5p_N1__CTCGGAGAGACAGACC-1	0.524852	-0.627113	-0.497608	-0.479297
001-071_T0_COL_EPI_5p_N1__TATTACCAGCTGCCCA-1	0.145697	-0.68036	-0.50049	-0.45973
001-071_T0_COL_EPI_5p_N1__CTGCGGATCAATCTCT-1	1.7799	0.394987	-0.523486	-0.507819
001-071_T0_COL_EPI_5p_N1__GAATAAGAGTCCTCCT-1	2.32276	-0.592524	-0.448381	-0.419755
001-071_T0_COL_EPI_5p_N1__CTCTAATTCACGCATA-1	2.39222	-0.643506	-0.487263	-0.476431
001-071_T0_COL_EPI_5p_N1__AGTGAGGTCTGGCGTG-1	0.150938	-0.645826	-0.465276	-0.431386
001-071_T0_COL_EPI_5p_N1__GCGCAACCATCCTAGA-1	1.02594	-0.67997	-0.529011	-0.482118
001-071_T0_COL_EPI_5p_N1__CATATGGTCGTCGTTC-1	0.784706	-0.584896	-0.439097	-0.397626
001-071_T0_COL_EPI_5p_N1__CAAGGCCAGGTCGGAT-1	0.957113	-0.68216	-0.475242	-0.470303
001-071_T0_COL_EPI_5p_N1__GTGAAGGAGAAACCAT-1	-0.765715	-0.607084	-0.487452	-0.458988
001-071_T0_COL_EPI_5p_N1__ATAGACCTCGCAAACT-1	1.8595	-0.582382	-0.45053	-0.485104
001-071_T0_COL_EPI_5p_N1__AGGGTGAGTACCCAAT-1	0.378407	-0.598898	-0.429477	-0.421712
001-071_T0_COL_EPI_5p_N1__CGGGTCAGTAGCTAAA-1	0.433135	-0.559279	-0.418618	-0.405041
001-071_T0_COL_EPI_5p_N1__GTATTCTCATGCGCAC-1	2.64236	-0.629346	-0.486449	-0.443608
001-071_T0_COL_EPI_5p_N1__CTGTGCTTCACTATTC-1	3.34806	0.406901	-0.519555	-0.490795
001-071_T0_COL_EPI_5p_N1__CCGTTCATCAAGATCC-1	2.40841	-0.657861	-0.505314	-0.487804
001-071_T0_COL_EPI_5p_N1__ATTGGACTCTTGTATC-1	2.52415	-0.640158	-0.492593	-0.470029
001-071_T0_COL_EPI_5p_N1__ACTGAACCATGAGCGA-1	1.69703	-0.677581	-0.520243	-0.5035
001-071_T0_COL_EPI_5p_N1__AGTGGGAGTGCTTCTC-1	-0.65982	2.12458	-0.4219	-0.403298
001-071_T0_COL_EPI_5p_N1__GAGGTGAAGTTCGCAT-1	1.55378	-0.613569	-0.459091	-0.457718
001-071_T0_COL_EPI_5p_N1__TAAACCGCAGCGTTCG-1	4.04336	0.358034	-0.506722	-0.528304
001-071_T0_COL_EPI_5p_N1__GCATGATCATGGTTGT-1	0.261983	-0.560916	-0.431831	-0.383179
001-071_T0_COL_EPI_5p_N1__TTCGGTCTCCCATTTA-1	1.72587	-0.548492	-0.45541	-0.417053
001-071_T0_COL_EPI_5p_N1__CCTCAGTTCGCAGGCT-1	3.01795	1.47832	-0.526381	-0.473158
001-071_T0_COL_EPI_5p_N1__GGCCGATGTGACTCAT-1	1.83711	-0.650285	-0.478436	-0.433103
001-071_T0_COL_EPI_5p_N1__GAACATCCAAACGCGA-1	1.00841	-0.605313	-0.458114	-0.42485
001-071_T0_COL_EPI_5p_N1__CAGCAGCCAGAGTGTG-1	1.38868	-0.678761	-0.520275	-0.477189
001-071_T0_COL_EPI_5p_N1__ACCTTTATCAAAGTAG-1	2.45919	-0.609275	-0.470248	-0.456244
001-071_T0_COL_EPI_5p_N1__AACTTTCCACGGTAAG-1	3.13938	-0.621155	-0.508269	-0.458583
001-071_T0_COL_EPI_5p_N1__TCTGAGAGTCTAACGT-1	1.12943	-0.610341	-0.49303	-0.434501
001-071_T0_COL_EPI_5p_N1__GCTGCAGTCGCAGGCT-1	3.68892	-0.674728	-0.515192	-0.469248
001-071_T0_COL_EPI_5p_N1__GTATCTTGTACTTGAC-1	0.831868	-0.627457	-0.515601	-0.458674
001-071_T0_COL_EPI_5p_N1__GAACGGACATACCATG-1	1.54176	-0.606991	-0.474448	-0.454824
001-071_T0_COL_EPI_5p_N1__CAGCCGATCATCGGAT-1	0.182817	-0.61464	-0.468622	-0.436175
001-071_T0_COL_EPI_5p_N1__CGTCCATCATGGATGG-1	3.08148	-0.668634	-0.526426	-0.513285
001-071_T0_COL_EPI_5p_N1__CAGTAACCAATAACGA-1	0.230308	-0.600551	-0.481029	-0.450363
001-071_T0_COL_EPI_5p_N1__GTCCTCACAAAGGTGC-1	3.22693	-0.611832	-0.507389	-0.472282
001-071_T0_COL_EPI_5p_N1__GATCAGTCACCCTATC-1	1.45148	-0.664699	-0.473175	-0.468448
001-071_T0_COL_EPI_5p_N1__GGAAAGCAGAAGGTGA-1	3.25303	-0.698806	-0.502274	-0.520055
001-071_T0_COL_EPI_5p_N1__ACGGGTCCACCCATGG-1	0.725878	2.83824	-0.531012	-0.465723
001-071_T0_COL_EPI_5p_N1__CCAGCGAGTTGGTTTG-1	2.90288	-0.62181	-0.478368	-0.470177
001-071_T0_COL_EPI_5p_N1__GAATAAGTCAGAGCTT-1	2.91929	-0.694495	-0.52405	-0.469512
001-071_T0_COL_EPI_5p_N1__GTCGGGTTCACGATGT-1	0.0101546	2.08627	-0.562837	-0.517899
001-071_T0_COL_EPI_5p_N1__CACACTCAGTAGCGGT-1	0.192304	-0.605922	-0.478513	-0.425627
001-071_T0_COL_EPI_5p_N1__GTCGGGTTCTACTATC-1	2.66451	-0.640041	-0.498036	-0.493056
001-071_T0_COL_EPI_5p_N1__GCTCTGTTCACATGCA-1	1.30229	-0.531306	-0.389434	-0.37548
001-071_T0_COL_EPI_5p_N1__TGGTTAGAGTTAGCGG-1	3.11231	-0.642611	-0.482734	-0.471002
001-071_T0_COL_EPI_5p_N1__TCGGTAAAGATGAGAG-1	2.97615	1.31625	-0.510728	-0.453432
001-071_T0_COL_EPI_5p_N1__CACATAGAGCTAGTGG-1	4.00773	1.16889	-0.411885	-0.398642
001-071_T0_COL_EPI_5p_N1__TTCGGTCTCTCAAACG-1	2.6575	-0.611692	-0.517043	-0.453349
001-071_T0_COL_EPI_5p_N1__GAACCTATCCTGCTTG-1	1.34318	-0.528455	-0.388386	-0.399454
001-071_T0_COL_EPI_5p_N1__ATGAGGGGTGAAGGCT-1	2.86934	-0.651017	-0.497659	-0.4701
001-071_T0_COL_EPI_5p_N1__ACAGCCGAGCTAAACA-1	3.09967	-0.637862	-0.494204	-0.489642
001-071_T0_COL_EPI_5p_N1__CTGCGGATCTGTCAAG-1	2.35428	0.297984	-0.50943	-0.485016
001-071_T0_COL_EPI_5p_N1__GGCCGATCACTTCGAA-1	1.53557	-0.649986	-0.469809	-0.466131
001-071_T0_COL_EPI_5p_N1__CCTTCCCCACAGCCCA-1	1.67007	-0.697908	-0.515356	-0.488957
001-071_T0_COL_EPI_5p_N1__TCATTTGCAATAGAGT-1	2.19556	-0.619528	-0.461516	-0.448358
001-071_T0_COL_EPI_5p_N1__GGGAATGAGCGGCTTC-1	0.483092	-0.673263	-0.580357	-0.489983
001-071_T0_COL_EPI_5p_N1__AGTGGGACATGTAAGA-1	4.14077	-0.679963	-0.545086	-0.50395
001-071_T0_COL_EPI_5p_N1__CAGCTAATCACAAACC-1	0.697541	-0.559641	-0.438174	-0.407757
001-071_T0_COL_EPI_5p_N1__TGCGCAGAGAGAGCTC-1	3.13741	-0.629435	-0.492283	-0.43994
001-071_T0_COL_EPI_5p_N1__CTTAGGAAGGGCACTA-1	1.09957	-0.559816	-0.452224	-0.39697
001-071_T0_COL_EPI_5p_N1__CTTCTCTCACTAGTAC-1	1.18785	-0.630841	-0.454886	-0.455274
001-071_T0_COL_EPI_5p_N1__GTATCTTAGTTCGCAT-1	2.57487	-0.63348	-0.504289	-0.45417
001-071_T0_COL_EPI_5p_N1__CGGGTCAGTTAAGAAC-1	2.17359	-0.643707	-0.512468	-0.481015
001-071_T0_COL_EPI_5p_N1__ACTATCTGTGCATCTA-1	2.30428	-0.600159	-0.462544	-0.480659
001-071_T0_COL_EPI_5p_N1__GTGCTTCCACGCGAAA-1	2.01894	-0.584708	-0.481625	-0.429742
001-071_T0_COL_EPI_5p_N1__TCCCGATAGCCCAACC-1	0.942603	-0.667421	-0.509126	-0.472022
001-071_T0_COL_EPI_5p_N1__TCGGTAACATTCTTAC-1	2.66861	-0.582068	-0.456617	-0.420423
001-071_T0_COL_EPI_5p_N1__CGTTAGAGTAGGGTAC-1	-0.69226	-0.581759	-0.444157	-0.399754
001-071_T0_COL_EPI_5p_N1__GGTGTTACAGATGGCA-1	3.60671	0.582778	-0.456241	-0.429516
001-071_T0_COL_EPI_5p_N1__GTGAAGGGTATGGTTC-1	0.298695	-0.590611	-0.448375	-0.427212
001-071_T0_COL_EPI_5p_N1__GCCTCTACAAATCCGT-1	1.29935	-0.66349	-0.525122	-0.483388
001-071_T0_COL_EPI_5p_N1__ACTATCTTCCAAATGC-1	1.23441	-0.541227	-0.438901	-0.404683
001-071_T0_COL_EPI_5p_N1__TCATTTGCAGTGACAG-1	3.12914	-0.663727	-0.499222	-0.514242
001-071_T0_COL_EPI_5p_N1__ACTTTCAAGCACGCCT-1	0.600877	-0.637518	-0.490589	-0.482343
001-071_T0_COL_EPI_5p_N1__ATTTCTGAGACTCGGA-1	1.73458	-0.628806	-0.537505	-0.473054
001-071_T0_COL_EPI_5p_N1__GTCATTTGTTCAGCGC-1	0.853146	-0.610371	-0.448154	-0.447157
001-071_T0_COL_EPI_5p_N1__CAGCCGACAGACAGGT-1	0.247356	-0.56002	-0.448186	-0.462469
001-071_T0_COL_EPI_5p_N1__TACGGGCTCACGCATA-1	0.120543	-0.664086	-0.495732	-0.457363
001-071_T0_COL_EPI_5p_N1__CCTTCGATCATAGCAC-1	-0.574468	0.861517	-0.342701	-0.332386
001-071_T0_COL_EPI_5p_N1__GGTATTGAGGGTGTGT-1	0.332571	2.2038	-0.472572	-0.407702
001-071_T0_COL_EPI_5p_N1__TAGGCATCAGTAAGAT-1	1.61203	-0.584897	-0.458224	-0.43177
001-071_T0_COL_EPI_5p_N1__AGATTGCAGATGAGAG-1	2.7664	-0.556286	-0.410082	-0.431688
001-071_T0_COL_EPI_5p_N1__CCGTGGAAGGTGATAT-1	1.50614	-0.588934	-0.463105	-0.437529
001-071_T0_COL_EPI_5p_N1__ACGGGCTTCCCACTTG-1	1.41872	-0.61	-0.482032	-0.449632
001-071_T0_COL_EPI_5p_N1__GATGCTATCTTGTACT-1	1.47564	1.86947	-0.498764	-0.453642
001-071_T0_COL_EPI_5p_N1__ATGGGAGAGAGGGATA-1	2.54805	-0.639223	-0.500672	-0.471852
001-071_T0_COL_EPI_5p_N1__TTAGGCACAATGGACG-1	2.32142	-0.672486	-0.509202	-0.48881
001-071_T0_COL_EPI_5p_N1__AAGACCTTCAAACCAC-1	1.09091	-0.50419	-0.371932	-0.411564
001-071_T0_COL_EPI_5p_N1__AGCTCCTTCGCCTGAG-1	0.303961	-0.559412	-0.427505	-0.413018
001-071_T0_COL_EPI_5p_N1__GTGTGCGAGCTGCGAA-1	-0.796308	-0.656478	-0.549249	-0.469409
001-071_T0_COL_EPI_5p_N1__TGGGAAGTCAATCACG-1	0.147227	1.50229	-0.50529	-0.46204
001-071_T0_COL_EPI_5p_N1__CCGGTAGTCAGTTCGA-1	1.03015	-0.642947	-0.51216	-0.469628
001-071_T0_COL_EPI_5p_N1__TATGCCCAGAGTGAGA-1	2.60918	0.515548	-0.462886	-0.453496
001-071_T0_COL_EPI_5p_N1__TCAATCTTCCGAATGT-1	3.04114	-0.616649	-0.452095	-0.47013
001-071_T0_COL_EPI_5p_N1__CCAGCGAAGTACATGA-1	0.181533	-0.637758	-0.504432	-0.449328
001-071_T0_COL_EPI_5p_N1__CTCGAAAGTTGGTAAA-1	0.91822	-0.692481	-0.517205	-0.480616
001-071_T0_COL_EPI_5p_N1__AACTCAGTCCAAACAC-1	1.79918	-0.637079	-0.498036	-0.436795
001-071_T0_COL_EPI_5p_N1__TACCTATTCATGGTCA-1	1.35985	-0.582342	-0.452206	-0.442375
001-071_T0_COL_EPI_5p_N1__GGACATTTCGGCGCAT-1	2.04391	-0.682419	-0.517261	-0.462386
001-071_T0_COL_EPI_5p_N1__AAGGTTCAGACGCAAC-1	1.48503	-0.625269	-0.483069	-0.439687
001-071_T0_COL_EPI_5p_N1__TGCGCAGTCCGCATAA-1	1.07416	-0.645609	-0.540037	-0.466211
001-071_T0_COL_EPI_5p_N1__TGGCCAGAGCGTAATA-1	0.180513	0.441247	-0.506927	-0.453828
001-071_T0_COL_EPI_5p_N1__AGGCCACCAAACGTGG-1	1.67667	-0.641525	-0.472071	-0.431871
001-071_T0_COL_EPI_5p_N1__CTCGGAGGTCAAACTC-1	3.15273	-0.531187	-0.350572	-0.390949
001-071_T0_COL_EPI_5p_N1__CAGCATAAGAGTACCG-1	3.62966	-0.699127	-0.528184	-0.521286
001-071_T0_COL_EPI_5p_N1__CCTCTGAAGATGCGAC-1	1.9526	-0.653228	-0.505576	-0.504084
001-071_T0_COL_EPI_5p_N1__GCGGGTTTCGCGCCAA-1	2.07899	-0.682265	-0.501658	-0.492083
001-071_T0_COL_EPI_5p_N1__ACTTGTTGTAAATACG-1	1.48892	-0.653826	-0.496213	-0.447311
001-071_T0_COL_EPI_5p_N1__TGCTACCTCGGCCGAT-1	-0.809343	0.308881	-0.502394	-0.530954
001-071_T0_COL_EPI_5p_N1__TGTATTCAGAGCTGCA-1	1.07771	-0.645581	-0.490548	-0.462021
001-071_T0_COL_EPI_5p_N1__CGAGCACGTTCCTCCA-1	0.711439	0.554914	-0.434893	-0.428329
001-071_T0_COL_EPI_5p_N1__CGCTATCCACGTCTCT-1	1.14669	1.23945	-0.423867	-0.410136
001-071_T0_COL_EPI_5p_N1__ACATACGTCTGTCTCG-1	3.59724	-0.652223	-0.488418	-0.512842
001-071_T0_COL_EPI_5p_N1__AAGACCTAGCCCAATT-1	1.17106	2.48314	-0.448012	-0.436073
001-071_T0_COL_EPI_5p_N1__CGTTCTGTCGCCATAA-1	1.17551	-0.579032	-0.441458	-0.476203
001-071_T0_COL_EPI_5p_N1__TCTGAGATCTGTACGA-1	1.34201	-0.603517	-0.445542	-0.430711
001-071_T0_COL_EPI_5p_N1__ACGGAGACATTCTCAT-1	2.15959	-0.626398	-0.502656	-0.469353
001-071_T0_COL_EPI_5p_N1__GACTAACTCGAGGTAG-1	1.59081	-0.650706	-0.507	-0.430036
001-071_T0_COL_EPI_5p_N1__AGTGAGGAGAGACTTA-1	1.11049	1.42766	-0.469311	-0.406636
001-071_T0_COL_EPI_5p_N1__CAGAATCAGCAGATCG-1	1.43808	-0.581564	-0.46712	-0.428063
001-071_T0_COL_EPI_5p_N1__GCTCTGTAGGGAAACA-1	3.06342	-0.623969	-0.485986	-0.447045
001-071_T0_COL_EPI_5p_N1__TGACTAGAGGAGCGTT-1	2.47222	-0.592823	-0.491459	-0.459132
001-071_T0_COL_EPI_5p_N1__CAACCAATCGTCCGTT-1	2.28825	0.397023	-0.506553	-0.446506
001-071_T0_COL_EPI_5p_N1__CATCCACAGTTCGCAT-1	0.559877	-0.632806	-0.50463	-0.46101
001-071_T0_COL_EPI_5p_N1__CCTTCGAGTAGAAAGG-1	2.47691	-0.628516	-0.488762	-0.502647
001-071_T0_COL_EPI_5p_N1__GTACTCCAGTGCGTGA-1	2.99923	-0.602182	-0.49058	-0.457141
001-071_T0_COL_EPI_5p_N1__CATGCCTCAGATGGCA-1	3.05942	-0.649923	-0.457185	-0.467011
001-071_T0_COL_EPI_5p_N1__GATGAGGCATGGTCTA-1	1.69917	2.0913	-0.479229	-0.481839
001-071_T0_COL_EPI_5p_N1__CTGAAACGTCCGAAGA-1	0.793616	-0.644838	-0.511546	-0.465395
001-071_T0_COL_EPI_5p_N1__GTGTGCGAGACTACAA-1	1.34386	-0.641534	-0.51355	-0.458142
001-071_T0_COL_EPI_5p_N1__GACTAACGTACTCGCG-1	0.366152	-0.513405	-0.431573	-0.382919
001-071_T0_COL_EPI_5p_N1__AACCATGCACCGAATT-1	2.22284	0.569389	-0.439867	-0.441197
001-071_T0_COL_EPI_5p_N1__TGCTACCTCTCGTATT-1	-0.800775	2.23172	-0.528202	-0.497745
001-071_T0_COL_EPI_5p_N1__CCTAGCTTCGGAGCAA-1	1.9429	-0.591349	-0.448884	-0.437587
001-071_T0_COL_EPI_5p_N1__CCGTGGAAGTGAACAT-1	0.316855	-0.539902	-0.454197	-0.40024
001-071_T0_COL_EPI_5p_N1__CATCGGGGTAAATGAC-1	0.864976	-0.644501	-0.483898	-0.495996
001-071_T0_COL_EPI_5p_N1__TGGGCGTGTCTAGTGT-1	2.15753	-0.528825	-0.396392	-0.422642
001-071_T0_COL_EPI_5p_N1__AGATCTGAGAGCCTAG-1	-0.709401	-0.663944	-0.464243	-0.459106
001-071_T0_COL_EPI_5p_N1__GTTAAGCAGACTACAA-1	2.19392	-0.607263	-0.469772	-0.452478
001-071_T0_COL_EPI_5p_N1__TGCACCTGTGATAAGT-1	2.27495	-0.655443	-0.502177	-0.446331
001-071_T0_COL_EPI_5p_N1__ATTACTCTCCCTTGTG-1	0.389954	-0.551055	-0.421197	-0.426393
001-071_T0_COL_EPI_5p_N1__GTTCATTTCCGCATAA-1	1.84976	-0.650377	-0.465806	-0.464589
001-071_T0_COL_EPI_5p_N1__AAACGGGTCACGAAGG-1	1.74334	4.29926	-0.434923	-0.409474
001-071_T0_COL_EPI_5p_N1__ATTACTCAGGGTGTTG-1	-0.710898	-0.591378	-0.449995	-0.439778
001-071_T0_COL_EPI_5p_N1__TGCTGCTGTAGCGTAG-1	1.74044	-0.602635	-0.448287	-0.487686
001-071_T0_COL_EPI_5p_N1__GAATAAGTCGGTGTCG-1	2.23863	-0.54465	-0.449096	-0.451068
001-071_T0_COL_EPI_5p_N1__CTTAGGATCAGTTCGA-1	0.955872	-0.607918	-0.49368	-0.41158
001-071_T0_COL_EPI_5p_N1__CTGAAACAGAGCTGGT-1	1.38753	1.03964	-0.462882	-0.454415
001-071_T0_COL_EPI_5p_N1__GACTGCGTCACCCTCA-1	1.14504	1.51833	-0.471919	-0.44117
001-071_T0_COL_EPI_5p_N1__AAGACCTCACCAGTTA-1	1.90672	0.908638	-0.481921	-0.491873
001-071_T0_COL_EPI_5p_N1__CACCTTGGTAATCACC-1	2.37763	-0.663601	-0.508561	-0.524261
001-071_T0_COL_EPI_5p_N1__TCAATCTTCGGCCGAT-1	1.76081	-0.570268	-0.439171	-0.426469
001-071_T0_COL_EPI_5p_N1__AGCCTAATCAGTTGAC-1	4.60782	0.375004	-0.508314	-0.494696
001-071_T0_COL_EPI_5p_N1__GCATACAAGATCCTGT-1	1.19686	-0.573124	-0.455148	-0.423712
001-071_T0_COL_EPI_5p_N1__GTGCATATCAGCATGT-1	3.04359	-0.659015	-0.472966	-0.487053
001-071_T0_COL_EPI_5p_N1__AAAGTAGAGAGGGATA-1	2.79379	-0.58151	-0.432429	-0.427037
001-071_T0_COL_EPI_5p_N1__GTTCATTCATCTGGTA-1	0.852222	-0.566058	-0.459349	-0.423202
001-071_T0_COL_EPI_5p_N1__TCATTTGCATGACGGA-1	-0.777674	-0.684357	-0.520558	-0.48148
001-071_T0_COL_EPI_5p_N1__TGATTTCTCACCCGAG-1	1.87449	-0.63687	-0.505612	-0.434834
001-071_T0_COL_EPI_5p_N1__AGATTGCCATTTCAGG-1	2.49795	-0.625627	-0.478125	-0.430429
001-071_T0_COL_EPI_5p_N1__CTACATTAGGGAAACA-1	1.83593	0.594091	-0.457737	-0.432438
001-071_T0_COL_EPI_5p_N1__CCGTTCATCACGAAGG-1	1.04176	0.419538	-0.488329	-0.458681
001-071_T0_COL_EPI_5p_N1__ACTGAACTCGCCCTTA-1	1.4849	-0.536594	-0.409472	-0.401987
001-071_T0_COL_EPI_5p_N1__ACCCACTTCTGATTCT-1	2.90071	-0.704031	-0.507946	-0.502533
001-071_T0_COL_EPI_5p_N1__CTGAAGTAGTGTTAGA-1	2.39566	-0.52974	-0.422652	-0.417554
001-071_T0_COL_EPI_5p_N1__CGTTGGGGTGGAAAGA-1	3.29695	-0.5932	-0.468704	-0.464435
001-071_T0_COL_EPI_5p_N1__ACTGAACGTTAAAGAC-1	1.06816	-0.648672	-0.513993	-0.436127
001-071_T0_COL_EPI_5p_N1__TCGCGTTTCCGTCAAA-1	2.6181	-0.664336	-0.505513	-0.536609
001-071_T0_COL_EPI_5p_N1__TACTTGTGTCTAGCCG-1	0.16831	-0.627592	-0.495956	-0.455628
001-071_T0_COL_EPI_5p_N1__AGAGTGGGTTGTTTGG-1	1.25084	-0.56983	-0.475655	-0.395701
001-071_T0_COL_EPI_5p_N1__TTAGTTCAGAATCTCC-1	2.87995	0.408847	-0.505894	-0.467088
001-071_T0_COL_EPI_5p_N1__CTGTGCTTCACAATGC-1	1.15674	-0.654505	-0.47197	-0.493498
001-071_T0_COL_EPI_5p_N1__GACCTGGAGCTATGCT-1	1.02406	-0.660549	-0.494387	-0.466354
001-071_T0_COL_EPI_5p_N1__CACAGTAGTGCGCTTG-1	3.65071	-0.680141	-0.508158	-0.492397
001-071_T0_COL_EPI_5p_N1__GCTGCGATCGTGGGAA-1	2.94094	-0.625148	-0.492066	-0.47757
001-071_T0_COL_EPI_5p_N1__CCTAAAGGTAAAGTCA-1	-0.535763	-0.438273	-0.324825	-0.311955
001-071_T0_COL_EPI_5p_N1__AGACGTTCAGTTTACG-1	2.64362	0.372021	-0.51358	-0.483473
001-071_T0_COL_EPI_5p_N1__TTCTTAGGTCGACTAT-1	-0.661017	-0.540007	-0.438377	-0.411365
001-071_T0_COL_EPI_5p_N1__TTTCCTCGTTTGGGCC-1	1.78646	-0.603967	-0.45512	-0.425546
001-071_T0_COL_EPI_5p_N1__GCATGATTCCAATGGT-1	1.83406	-0.483071	-0.369059	-0.366247
001-071_T0_COL_EPI_5p_N1__CTGAAGTAGCCAGTTT-1	3.36011	-0.650214	-0.521383	-0.493038
001-071_T0_COL_EPI_5p_N1__TTTATGCCATTGGTAC-1	0.302805	-0.628257	-0.47054	-0.498445
001-071_T0_COL_EPI_5p_N1__CAGCGACAGGCATTGG-1	1.29078	-0.600748	-0.458463	-0.428308
001-071_T0_COL_EPI_5p_N1__ATGTGTGCAGCGTCCA-1	2.17345	0.453882	-0.457807	-0.44039
001-071_T0_COL_EPI_5p_N1__GCGGGTTGTGCAGGTA-1	3.18623	0.301502	-0.503884	-0.459124
001-071_T0_COL_EPI_5p_N1__TTGCGTCAGCGCCTCA-1	2.0468	-0.614039	-0.45708	-0.443245
001-071_T0_COL_EPI_5p_N1__TGACTAGCATGGAATA-1	-0.67296	-0.584348	-0.444798	-0.442238
001-071_T0_COL_EPI_5p_N1__CGCGGTATCCCGACTT-1	2.64477	-0.621606	-0.479881	-0.440918
001-071_T0_COL_EPI_5p_N1__GACGGCTGTAGCACGA-1	0.56608	-0.465595	-0.338604	-0.36642
001-071_T0_COL_EPI_5p_N1__CGGGTCAGTCATGCAT-1	0.720797	-0.584124	-0.470308	-0.439185
001-071_T0_COL_EPI_5p_N1__CTTAACTCATCTATGG-1	3.98063	0.447645	-0.486726	-0.469392
001-071_T0_COL_EPI_5p_N1__CTGTGCTAGAGTGAGA-1	3.36288	-0.647462	-0.528272	-0.472668
001-071_T0_COL_EPI_5p_N1__CCAATCCAGGCGACAT-1	0.754294	-0.597351	-0.469867	-0.433798
001-071_T0_COL_EPI_5p_N1__GGGTTGCTCTTGTACT-1	1.39291	0.427999	-0.51884	-0.478179
001-071_T0_COL_EPI_5p_N1__GACTAACGTTCCACAA-1	1.18379	0.401011	-0.472086	-0.508493
001-071_T0_COL_EPI_5p_N1__CGCCAAGTCACTTACT-1	3.36775	-0.578503	-0.456241	-0.42852
001-071_T0_COL_EPI_5p_N1__CTACACCCATCGATTG-1	0.113004	-0.616496	-0.511803	-0.444029
001-071_T0_COL_EPI_5p_N1__ACATCAGAGAAGATTC-1	0.286345	-0.547209	-0.433515	-0.415376
001-071_T0_COL_EPI_5p_N1__GATCAGTCACTCAGGC-1	1.94788	0.534679	-0.457859	-0.452809
001-071_T0_COL_EPI_5p_N1__GGGAGATAGTGCGATG-1	3.84098	-0.591044	-0.437077	-0.438127
001-071_T0_COL_EPI_5p_N1__ACTATCTTCCTCAACC-1	1.66868	2.13097	-0.447319	-0.438899
001-071_T0_COL_EPI_5p_N1__TGACTTTCATTGGTAC-1	1.83947	-0.605959	-0.482826	-0.451091
001-071_T0_COL_EPI_5p_N1__ACGTCAAAGTCTCGGC-1	1.81258	-0.581324	-0.465198	-0.427308
001-071_T0_COL_EPI_5p_N1__AGGGTGAAGATAGTCA-1	3.35442	-0.61694	-0.488577	-0.457622
001-071_T0_COL_EPI_5p_N1__TGAGCCGTCTGCAGTA-1	1.57436	-0.620802	-0.508834	-0.448553
001-071_T0_COL_EPI_5p_N1__CATTCGCTCTGTACGA-1	1.04512	-0.564219	-0.451951	-0.423763
001-071_T0_COL_EPI_5p_N1__CGTTAGATCCTGTACC-1	0.05834	1.0975	-0.507866	-0.480267
001-071_T0_COL_EPI_5p_N1__ACAGCTAGTAGTACCT-1	1.85098	-0.525176	-0.420368	-0.403864
001-071_T0_COL_EPI_5p_N1__ACGATGTTCACATAGC-1	1.95676	-0.641806	-0.508767	-0.438697
001-071_T0_COL_EPI_5p_N1__CTCGGGAAGGGTGTTG-1	0.428791	-0.565682	-0.416462	-0.408756
001-071_T0_COL_EPI_5p_N1__TACTTACTCACCGTAA-1	2.77013	9.25031	-0.470844	-0.452242
001-071_T0_COL_EPI_5p_N1__GTATTCTGTCGGGTCT-1	0.565787	-0.664414	-0.506086	-0.467517
001-071_T0_COL_EPI_5p_N1__GCTTGAAGTATATGAG-1	3.23136	-0.546724	-0.438532	-0.393502
001-071_T0_COL_EPI_5p_N1__CTGTTTAGTTAAGGGC-1	1.54664	-0.650211	-0.505407	-0.48056
001-071_T0_COL_EPI_5p_N1__GCAGTTAAGAGAACAG-1	1.18034	0.570642	-0.454015	-0.445985
001-071_T0_COL_EPI_5p_N1__ATTATCCCAGCCTTGG-1	1.12276	-0.609249	-0.500102	-0.449084
001-071_T0_COL_EPI_5p_N1__CTAATGGAGATAGGAG-1	2.10841	-0.661556	-0.495596	-0.463399
001-071_T0_COL_EPI_5p_N1__CACCAGGAGGCGCTCT-1	2.35812	-0.578691	-0.485924	-0.435401
001-071_T0_COL_EPI_5p_N1__ACGGGCTTCAATAAGG-1	1.07373	-0.513418	-0.388299	-0.401793
001-071_T0_COL_EPI_5p_N1__CTTAACTCACAGAGGT-1	-0.684376	-0.609805	-0.459812	-0.398407
001-071_T0_COL_EPI_5p_N1__GTACTTTGTCAGAGGT-1	3.92705	-0.634696	-0.515335	-0.448611
001-071_T0_COL_EPI_5p_N1__TGCTACCGTGTAAGTA-1	-0.61831	-0.500367	-0.420054	-0.403778
001-071_T0_COL_EPI_5p_N1__GCATACAAGGTTCCTA-1	0.118774	4.12663	-0.487008	-0.47984
001-071_T0_COL_EPI_5p_N1__CTTAACTGTGTGAAAT-1	2.55759	-0.622829	-0.488846	-0.439905
001-071_T0_COL_EPI_5p_N1__GCTCTGTGTATAATGG-1	0.271118	1.07991	-0.483759	-0.444288
001-071_T0_COL_EPI_5p_N1__CATGGCGCAACGCACC-1	1.18816	-0.607389	-0.470852	-0.446304
001-071_T0_COL_EPI_5p_N1__TAGCCGGCAGGATTGG-1	0.750542	-0.592675	-0.43646	-0.430448
001-071_T0_COL_EPI_5p_N1__CACCACTAGCTGAACG-1	1.43138	0.674361	-0.432695	-0.428019
001-071_T0_COL_EPI_5p_N1__ATGAGGGAGTTCGCGC-1	3.17317	-0.632741	-0.489082	-0.490467
001-071_T0_COL_EPI_5p_N1__TAGTTGGAGTTACCCA-1	3.45703	-0.604013	-0.460669	-0.428129
001-071_T0_COL_EPI_5p_N1__TGGTTAGTCGTTTAGG-1	2.54018	-0.575555	-0.440043	-0.40335
001-071_T0_COL_EPI_5p_N1__CTAGAGTGTTCAGTAC-1	1.796	-0.613265	-0.448808	-0.445435
001-071_T0_COL_EPI_5p_N1__GGGCACTGTAAACGCG-1	2.51006	-0.547386	-0.459161	-0.402646
001-071_T0_COL_EPI_5p_N1__TACTCATGTTCTGTTT-1	3.11759	-0.654069	-0.509373	-0.454899
001-071_T0_COL_EPI_5p_N1__CCTTACGCACGGCCAT-1	2.05539	-0.589612	-0.465163	-0.435782
001-071_T0_COL_EPI_5p_N1__GACGCGTCACATGACT-1	2.77576	-0.581207	-0.488079	-0.475881
001-071_T0_COL_EPI_5p_N1__ACATCAGTCATAAAGG-1	0.336003	-0.615025	-0.445203	-0.43919
001-071_T0_COL_EPI_5p_N1__GACACGCTCTGATACG-1	2.48453	-0.631717	-0.472888	-0.428047
001-071_T0_COL_EPI_5p_N1__TGTGGTAGTCGTCTTC-1	2.08702	-0.625231	-0.503986	-0.451456
001-071_T0_COL_EPI_5p_N1__ATGTGTGGTGTGGTTT-1	1.35479	-0.651697	-0.501278	-0.475579
001-071_T0_COL_EPI_5p_N1__ACAGCCGCAAAGTCAA-1	1.22762	-0.640039	-0.499218	-0.452437
001-071_T0_COL_EPI_5p_N1__CGAGAAGTCACGATGT-1	2.26021	-0.574066	-0.469095	-0.434227
001-071_T0_COL_EPI_5p_N1__TGCGTGGTCGCTTGTC-1	2.482	-0.638393	-0.505899	-0.462681
001-071_T0_COL_EPI_5p_N1__CTGGTCTGTCCGTCAG-1	0.880844	-0.617936	-0.476345	-0.428188
001-071_T0_COL_EPI_5p_N1__GATTCAGCATCGATGT-1	2.68337	-0.633662	-0.521784	-0.476106
001-071_T0_COL_EPI_5p_N1__CTCGTCACACGAGAGT-1	0.631299	-0.634423	-0.460806	-0.474795
001-071_T0_COL_EPI_5p_N1__CTACCCATCTCACATT-1	2.28262	-0.630556	-0.485111	-0.483762
001-071_T0_COL_EPI_5p_N1__ATGTGTGAGGCATTGG-1	1.20432	-0.605562	-0.480507	-0.424872
001-071_T0_COL_EPI_5p_N1__CGAGCCAAGATGTTAG-1	3.51002	0.56559	-0.457661	-0.442696
001-071_T0_COL_EPI_5p_N1__GTCGGGTGTAGCCTAT-1	1.85769	0.558389	-0.415443	-0.409594
001-071_T0_COL_EPI_5p_N1__AACTTTCAGTACACCT-1	1.12736	-0.634328	-0.479803	-0.460452
001-071_T0_COL_EPI_5p_N1__GCGCGATCAAGTAGTA-1	2.61311	-0.648481	-0.536067	-0.494053
001-071_T0_COL_EPI_5p_N1__CGTAGCGTCTGACCTC-1	0.886094	-0.668045	-0.490037	-0.482951
001-071_T0_COL_EPI_5p_N1__ACGGGCTTCGTTTGCC-1	0.524168	0.860103	-0.348369	-0.3543
001-071_T0_COL_EPI_5p_N1__TACTCATTCTGCTTGC-1	0.283983	-0.628259	-0.459148	-0.443108
001-071_T0_COL_EPI_5p_N1__TGACGGCGTAGCGCAA-1	3.02656	-0.64364	-0.501826	-0.456781
001-071_T0_COL_EPI_5p_N1__AAGGCAGTCAACGGGA-1	1.59545	-0.653204	-0.464719	-0.48433
001-071_T0_COL_EPI_5p_N1__CAGCATACAGCTGCAC-1	1.00561	-0.648382	-0.49221	-0.48669
001-071_T0_COL_EPI_5p_N1__AAACCTGTCTCCAGGG-1	4.19248	-0.589402	-0.450203	-0.428066
001-071_T0_COL_EPI_5p_N1__CGTCCATAGTGTCTCA-1	0.687564	0.531927	1.00692	-0.413112
001-071_T0_COL_EPI_5p_N1__CTAGAGTTCGCGTTTC-1	0.875051	0.561889	-0.45891	-0.40689
001-071_T0_COL_EPI_5p_N1__GACAGAGTCATTGCCC-1	-0.714518	-0.578076	-0.480258	-0.428644
001-071_T0_COL_EPI_5p_N1__CTACGTCCAAATCCGT-1	-0.540654	-0.488495	-0.38811	-0.354696
001-071_T0_COL_EPI_5p_N1__GGAGCAAGTGCGGTAA-1	1.48091	0.37271	-0.522332	-0.47413
001-071_T0_COL_EPI_5p_N1__CTGGTCTTCGGTGTCG-1	2.11163	-0.594636	-0.480774	-0.45292
001-071_T0_COL_EPI_5p_N1__GTTAAGCGTCCCTTGT-1	2.45359	-0.582479	-0.435785	-0.421803
001-071_T0_COL_EPI_5p_N1__TACTCATAGGCTATCT-1	-0.624616	0.592734	-0.430172	-0.444634
001-071_T0_COL_EPI_5p_N1__ACCAGTAAGCCACGCT-1	1.18515	-0.638071	-0.491064	-0.469813
001-071_T0_COL_EPI_5p_N1__CTAATGGAGAAGGGTA-1	2.0973	-0.648824	-0.464351	-0.469812
001-071_T0_COL_EPI_5p_N1__AACTCAGAGCACCGTC-1	1.74445	-0.584589	-0.466637	-0.399907
001-071_T0_COL_EPI_5p_N1__AAGACCTGTTACGTCA-1	1.65868	-0.609477	-0.459326	-0.482908
001-071_T0_COL_EPI_5p_N1__CACAAACCAAACGCGA-1	1.51387	-0.657985	-0.525082	-0.514778
001-071_T0_COL_EPI_5p_N1__AACTGGTAGCGTTCCG-1	3.2434	-0.617235	-0.490109	-0.476572
001-071_T0_COL_EPI_5p_N1__ACCGTAAAGAGTCTGG-1	1.48045	-0.627787	-0.485364	-0.475277
001-071_T0_COL_EPI_5p_N1__TACTTACAGCATCATC-1	1.88161	-0.627753	-0.477104	-0.418334
001-071_T0_COL_EPI_5p_N1__GCATGTAGTCATACTG-1	-0.655009	3.07493	-0.455957	-0.439512
001-071_T0_COL_EPI_5p_N1__GGAATAACATTTCACT-1	-0.74923	-0.604984	-0.4368	-0.472894
001-071_T0_COL_EPI_5p_N1__GTCATTTCATTCTCAT-1	3.70802	-0.618947	-0.485291	-0.442585
001-071_T0_COL_EPI_5p_N1__GAGTCCGAGAGTTGGC-1	1.23395	-0.629944	-0.456551	-0.457105
001-071_T0_COL_EPI_5p_N1__CTACGTCTCCTTGCCA-1	1.39427	-0.63434	-0.476359	-0.453829
001-071_T0_COL_EPI_5p_N1__CATATGGCAGAAGCAC-1	0.281153	-0.552086	-0.434265	-0.418572
001-071_T0_COL_EPI_5p_N1__GAACGGAAGACGACGT-1	1.89517	-0.65028	-0.462339	-0.450556
001-071_T0_COL_EPI_5p_N1__CACACTCAGTTAACGA-1	0.375754	1.41274	-0.433534	-0.416299
001-071_T0_COL_EPI_5p_N1__TACTTACAGGGTCGAT-1	1.74366	-0.606454	-0.444261	-0.423134
001-071_T0_COL_EPI_5p_N1__GATGAGGCAAACTGCT-1	2.40318	-0.619395	-0.468272	-0.457536
001-071_T0_COL_EPI_5p_N1__TTTGTCAAGTGCCAGA-1	-0.733555	1.53566	-0.483916	-0.448605
001-071_T0_COL_EPI_5p_N1__TGACGGCAGACTGTAA-1	1.33537	0.582857	-0.468393	-0.438733
001-071_T0_COL_EPI_5p_N1__ATTGGACCACGTGAGA-1	1.26818	-0.552435	-0.425483	-0.39899
001-071_T0_COL_EPI_5p_N1__AGTGAGGAGGATCGCA-1	2.65367	-0.440834	-0.353043	-0.34661
001-071_T0_COL_EPI_5p_N1__CATCAAGCAGTAGAGC-1	1.10161	-0.588555	-0.437963	-0.434797
001-071_T0_COL_EPI_5p_N1__AGTGGGAGTAGCTCCG-1	1.36367	-0.666784	-0.491251	-0.50349
001-071_T0_COL_EPI_5p_N1__ACTGAACTCCTCTAGC-1	1.76656	-0.597191	-0.502532	-0.447509
001-071_T0_COL_EPI_5p_N1__ATAGACCGTCACCCAG-1	0.699742	0.567038	-0.465558	-0.471529
001-071_T0_COL_EPI_5p_N1__ATCATCTCAGGAATCG-1	2.33101	-0.630476	-0.458711	-0.426913
001-071_T0_COL_EPI_5p_N1__GTCACGGTCCCTAATT-1	1.19782	-0.609784	-0.472894	-0.461909
001-071_T0_COL_EPI_5p_N1__AGCAGCCGTTTGTGTG-1	2.6211	-0.647003	-0.531576	-0.488228
001-071_T0_COL_EPI_5p_N1__GTGTGCGAGACAAGCC-1	0.239381	-0.588427	-0.459807	-0.419296
001-071_T0_COL_EPI_5p_N1__AGGTCATAGGATTCGG-1	1.55692	-0.61944	-0.504811	-0.448008
001-071_T0_COL_EPI_5p_N1__GATTCAGTCATTATCC-1	0.202347	-0.608729	-0.457541	-0.432902
001-071_T0_COL_EPI_5p_N1__AAGACCTGTCATATCG-1	1.22753	2.09078	-0.442704	-0.418714
001-071_T0_COL_EPI_5p_N1__AGTGAGGGTAAAGGAG-1	1.35215	-0.610709	-0.490343	-0.470248
001-071_T0_COL_EPI_5p_N1__TAAACCGAGCGGATCA-1	2.16059	-0.629318	-0.505787	-0.442181
001-071_T0_COL_EPI_5p_N1__CTACACCTCTATCGCC-1	-0.677103	-0.582742	-0.447392	-0.401136
001-071_T0_COL_EPI_5p_N1__TTCGAAGAGTGAATTG-1	0.505235	0.751651	-0.402066	-0.369872
001-071_T0_COL_EPI_5p_N1__CACACCTTCTCTGTCG-1	0.291685	-0.580761	-0.448792	-0.396628
001-071_T0_COL_EPI_5p_N1__TCCACACTCTTAGAGC-1	2.85123	1.48312	-0.481453	-0.461091
001-071_T0_COL_EPI_5p_N1__CACCAGGAGACGCAAC-1	1.20918	-0.537959	-0.439269	-0.433521
001-071_T0_COL_EPI_5p_N1__CTCGGGACATGGTAGG-1	1.93057	-0.634322	-0.494678	-0.481057
001-071_T0_COL_EPI_5p_N1__GCGCAACGTAGCGTAG-1	1.87666	-0.560151	-0.449978	-0.442611
001-071_T0_COL_EPI_5p_N1__CCTTCCCGTACAGCAG-1	1.12775	-0.63774	-0.468241	-0.466027
001-071_T0_COL_EPI_5p_N1__TCTGGAAGTAGCCTCG-1	-0.749561	-0.640687	-0.500041	-0.472108
001-071_T0_COL_EPI_5p_N1__TACTTGTGTACAGCAG-1	2.99798	-0.680624	-0.513679	-0.499197
001-071_T0_COL_EPI_5p_N1__CAGCAGCCATTGGCGC-1	0.743607	1.12696	-0.464433	-0.451646
001-071_T0_COL_EPI_5p_N1__ACATGGTAGACAGACC-1	-0.733426	-0.58487	-0.447395	-0.456698
001-071_T0_COL_EPI_5p_N1__TCAGCTCTCGAATCCA-1	-0.727541	-0.606583	-0.507483	-0.482065
001-071_T0_COL_EPI_5p_N1__AATCCAGGTAGCTTGT-1	1.34914	-0.562859	-0.439389	-0.434357
001-071_T0_COL_EPI_5p_N1__GGGCATCAGGGTCGAT-1	0.833124	-0.567596	-0.408744	-0.42107
001-071_T0_COL_EPI_5p_N1__CGGACACTCTCAACTT-1	0.67823	-0.604558	-0.473845	-0.426765
001-071_T0_COL_EPI_5p_N1__GCAAACTGTCTCTCTG-1	2.6744	-0.606265	-0.482779	-0.476249
001-071_T0_COL_EPI_5p_N1__ATGCGATCAATCCGAT-1	3.28764	-0.554585	-0.423092	-0.398454
001-071_T0_COL_EPI_5p_N1__TCAGGTATCAGTACGT-1	1.05685	-0.613999	-0.443446	-0.434321
001-071_T0_COL_EPI_5p_N1__CCTAGCTCACAAGTAA-1	1.331	-0.577363	-0.458686	-0.391617
001-071_T0_COL_EPI_5p_N1__GACTAACAGGATGTAT-1	2.2587	-0.557413	-0.444199	-0.413486
001-071_T0_COL_EPI_5p_N1__CTCTAATTCCGGCACA-1	0.928643	-0.520938	-0.427899	-0.401341
001-071_T0_COL_EPI_5p_N1__ACTATCTGTAATCGTC-1	1.92071	-0.596981	-0.457317	-0.434798
001-071_T0_COL_EPI_5p_N1__AGGTCATAGCCCAGCT-1	3.26384	-0.581068	-0.457349	-0.430338
001-071_T0_COL_EPI_5p_N1__CCACCTAAGCTCAACT-1	3.08168	-0.661489	-0.515027	-0.463525
001-071_T0_COL_EPI_5p_N1__AAATGCCGTATAGGTA-1	1.44885	-0.570951	-0.434301	-0.412232
001-071_T0_COL_EPI_5p_N1__TCGCGAGAGCACACAG-1	0.833969	0.624286	-0.413391	-0.417105
001-071_T0_COL_EPI_5p_N1__TAAGTGCGTTGTACAC-1	1.07819	-0.581153	-0.469158	-0.428446
001-071_T0_COL_EPI_5p_N1__GAAATGAGTCAGGACA-1	1.58184	-0.623121	-0.454491	-0.450511
001-071_T0_COL_EPI_5p_N1__CAAGGCCAGCTGAAAT-1	0.256933	-0.642483	-0.473049	-0.438904
001-071_T0_COL_EPI_5p_N1__TCAACGAGTTGTCGCG-1	1.11887	-0.603882	-0.459054	-0.457395
001-071_T0_COL_EPI_5p_N1__GGCAATTGTGGACGAT-1	1.42059	-0.570111	-0.442563	-0.404475
001-071_T0_COL_EPI_5p_N1__TAGTTGGGTAGCGATG-1	2.27849	-0.46706	-0.386828	-0.332188
001-071_T0_COL_EPI_5p_N1__CAGTCCTGTACGCTGC-1	1.4449	-0.619338	-0.520404	-0.490951
001-071_T0_COL_EPI_5p_N1__CTTGGCTAGATATACG-1	4.6417	-0.606194	-0.488179	-0.457095
001-071_T0_COL_EPI_5p_N1__CGATGTACAAAGTCAA-1	0.170696	-0.610067	-0.493384	-0.456862
001-071_T0_COL_EPI_5p_N1__GGGCACTTCAACCAAC-1	1.41914	-0.580727	-0.40584	-0.416616
001-071_T0_COL_EPI_5p_N1__CCGTTCAGTGTCCTCT-1	0.414687	-0.575022	-0.417525	-0.432932
001-071_T0_COL_EPI_5p_N1__CTAACTTCAGGATTGG-1	1.18212	-0.612044	-0.498997	-0.448051
001-071_T0_COL_EPI_5p_N1__ATGAGGGTCTCAACTT-1	2.23344	-0.576915	-0.447672	-0.443924
001-071_T0_COL_EPI_5p_N1__AGCGTCGCATCCTTGC-1	2.02144	-0.635724	-0.479873	-0.464885
001-071_T0_COL_EPI_5p_N1__AGAATAGCATGGGACA-1	1.09708	-0.590657	-0.44455	-0.428116
001-071_T0_COL_EPI_5p_N1__TGGCTGGCACGACGAA-1	1.805	-0.677581	-0.522144	-0.496637
001-071_T0_COL_EPI_5p_N1__CGGCTAGGTAGAAGGA-1	0.40836	2.05362	-0.454801	-0.425382
001-071_T0_COL_EPI_5p_N1__ACACTGACAGGACGTA-1	1.85908	-0.622426	-0.496376	-0.498009
001-071_T0_COL_EPI_5p_N1__CGTTGGGCATTAGCCA-1	0.575787	-0.615672	0.849993	-0.487291
001-071_T0_COL_EPI_5p_N1__AAGTCTGCAGTCTTCC-1	1.19763	-0.577629	-0.456528	-0.415668
001-071_T0_COL_EPI_5p_N1__GTCTCGTCAGCTCGAC-1	1.18589	-0.509843	-0.335766	-0.399969
001-071_T0_COL_EPI_5p_N1__ATTCTACAGCTAAACA-1	1.24307	1.12105	-0.454154	-0.443772
001-071_T0_COL_EPI_5p_N1__CCTTACGCAATCCGAT-1	1.0255	-0.58269	-0.484497	-0.454119
001-071_T0_COL_EPI_5p_N1__TTAGGACTCCGTAGGC-1	2.98588	-0.615343	-0.464106	-0.437978
001-071_T0_COL_EPI_5p_N1__GGATGTTCACCAGTTA-1	1.28573	-0.619744	-0.463969	-0.439743
001-071_T0_COL_EPI_5p_N1__TTGGAACCAGTACACT-1	3.94541	-0.646094	-0.507193	-0.486425
001-071_T0_COL_EPI_5p_N1__AGACGTTTCCGCATAA-1	2.24324	0.548655	-0.502271	-0.473049
001-071_T0_COL_EPI_5p_N1__CGCGGTACACGGATAG-1	0.195892	-0.630606	-0.466213	-0.438267
001-071_T0_COL_EPI_5p_N1__CAACCTCGTATCTGCA-1	2.43853	-0.602753	-0.451254	-0.450487
001-071_T0_COL_EPI_5p_N1__GTGGGTCTCGGCTTGG-1	0.517576	-0.514557	-0.411227	-0.380318
001-071_T0_COL_EPI_5p_N1__TTTGTCAAGCAGCCTC-1	3.66962	-0.603293	-0.44134	-0.466121
001-071_T0_COL_EPI_5p_N1__CTTGGCTTCCCTGACT-1	1.72647	5.46918	-0.482584	-0.423239
001-071_T0_COL_EPI_5p_N1__GAGTCCGAGCTTTGGT-1	1.2466	0.62497	-0.442451	-0.438751
001-071_T0_COL_EPI_5p_N1__CTCTAATGTCCAGTTA-1	1.17532	-0.615468	-0.476363	-0.482603
001-071_T0_COL_EPI_5p_N1__TGCGCAGAGAAGGGTA-1	4.00294	-0.625919	-0.468936	-0.446772
001-071_T0_COL_EPI_5p_N1__AAAGCAAGTCGCATAT-1	-0.608687	-0.543354	-0.424534	-0.389774
001-071_T0_COL_EPI_5p_N1__CGCTTCAAGCCAGAAC-1	2.34211	-0.568681	-0.454973	-0.453523
001-071_T0_COL_EPI_5p_N1__TTAACTCAGGTGCTAG-1	1.90777	-0.583854	-0.460396	-0.424021
001-071_T0_COL_EPI_5p_N1__TATGCCCCAGGGCATA-1	0.856596	-0.580929	-0.468917	-0.459652
001-071_T0_COL_EPI_5p_N1__AACTCAGAGACAAGCC-1	2.42791	2.38092	-0.518215	-0.45307
001-071_T0_COL_EPI_5p_N1__ACTGATGCATACTCTT-1	1.6996	-0.59202	-0.437458	-0.412918
001-071_T0_COL_EPI_5p_N1__TCCACACCAATAGCAA-1	2.14344	0.62965	-0.444439	-0.441513
001-071_T0_COL_EPI_5p_N1__CCTAAAGGTCACACGC-1	0.324142	-0.624963	-0.463717	-0.478288
001-071_T0_COL_EPI_5p_N1__GGCTGGTCACGTAAGG-1	-0.806327	-0.669655	-0.505057	-0.486504
001-071_T0_COL_EPI_5p_N1__CTACATTGTAAGCACG-1	3.22606	-0.639666	-0.501759	-0.467896
001-071_T0_COL_EPI_5p_N1__GCGCAACTCTGCAGTA-1	1.75829	1.15409	-0.435933	-0.405542
001-071_T0_COL_EPI_5p_N1__ATCATCTCACTAAGTC-1	1.09681	-0.539305	-0.439231	-0.382805
001-071_T0_COL_EPI_5p_N1__CGCTGGAAGATGTAAC-1	2.26464	0.462091	-0.51793	-0.452461
001-071_T0_COL_EPI_5p_N1__GAACATCCACAGTCGC-1	0.284181	-0.615635	-0.489111	-0.453286
001-071_T0_COL_EPI_5p_N1__TCAATCTAGACATAAC-1	1.40488	-0.616519	-0.462958	-0.461445
001-071_T0_COL_EPI_5p_N1__CGTGAGCCATGTTCCC-1	2.63165	0.961512	-0.390949	-0.395872
001-071_T0_COL_EPI_5p_N1__CCACCTACACGAAAGC-1	1.28049	-0.498765	-0.367007	-0.374579
001-071_T0_COL_EPI_5p_N1__CAACCTCAGTTAGCGG-1	0.918797	1.55194	-0.486826	-0.460119
001-071_T0_COL_EPI_5p_N1__ATGAGGGTCGGAAACG-1	0.247064	-0.612668	-0.479357	-0.480028
001-071_T0_COL_EPI_5p_N1__GATTCAGCAGTAAGCG-1	2.52334	-0.569604	-0.440643	-0.455449
001-071_T0_COL_EPI_5p_N1__GCAGTTATCACTTATC-1	1.73395	-0.50657	-0.353214	-0.392523
001-071_T0_COL_EPI_5p_N1__CGTCAGGAGGGTGTGT-1	0.632383	-0.463991	-0.360778	-0.3483
001-071_T0_COL_EPI_5p_N1__AGTAGTCTCGTCCGTT-1	0.239903	-0.650034	-0.511469	-0.505676
001-071_T0_COL_EPI_5p_N1__GAATAAGAGACGCTTT-1	0.997449	-0.6582	-0.446897	-0.462932
001-071_T0_COL_EPI_5p_N1__CCCAGTTCAGCTGCTG-1	0.300394	1.00996	-0.451673	-0.406438
001-071_T0_COL_EPI_5p_N1__CTTACCGGTCTCACCT-1	2.32357	-0.621088	-0.460061	-0.454602
001-071_T0_COL_EPI_5p_N1__CTCCTAGAGGTGCTAG-1	3.11072	-0.615765	-0.454406	-0.450477
001-071_T0_COL_EPI_5p_N1__GTCACGGTCAGCTGGC-1	-0.759286	-0.605191	-0.474409	-0.474665
001-071_T0_COL_EPI_5p_N1__GTGCGGTCACACTGCG-1	2.452	-0.629916	-0.494132	-0.442135
001-071_T0_COL_EPI_5p_N1__GAATGAATCGATAGAA-1	1.58746	-0.609777	-0.45883	-0.433289
001-071_T0_COL_EPI_5p_N1__CGATTGACATGGATGG-1	-0.76073	4.03184	-0.482185	-0.456942
001-071_T0_COL_EPI_5p_N1__CACACAAGTTACCAGT-1	3.39998	-0.620789	-0.470499	-0.48072
001-071_T0_COL_EPI_5p_N1__TACGGATAGCGCTTAT-1	2.18156	0.46532	-0.474513	-0.42581
001-071_T0_COL_EPI_5p_N1__CTGCCTACATTGGCGC-1	1.60787	-0.61867	-0.518273	-0.442293
001-071_T0_COL_EPI_5p_N1__ACGATACTCAGGTTCA-1	1.68098	-0.512603	-0.385643	-0.401982
001-071_T0_COL_EPI_5p_N1__ACGCCAGAGTGACATA-1	0.355353	-0.535414	-0.433737	-0.389393
001-071_T0_COL_EPI_5p_N1__CTCACACCATTGGTAC-1	1.35253	1.77465	-0.476862	-0.43504
001-071_T0_COL_EPI_5p_N1__CGAACATTCCAAAGTC-1	3.76746	1.73577	-0.472524	-0.471131
001-071_T0_COL_EPI_5p_N1__CGTTGGGTCCGTAGTA-1	2.20088	-0.581219	-0.477455	-0.449695
001-071_T0_COL_EPI_5p_N1__ACGAGCCCATTAACCG-1	2.14055	-0.603706	-0.45539	-0.432947
001-071_T0_COL_EPI_5p_N1__ACCGTAAGTGAAGGCT-1	4.69614	-0.561488	-0.425205	-0.448539
001-071_T0_COL_EPI_5p_N1__CGAACATTCGTTACAG-1	0.3346	0.600885	-0.459845	-0.43907
001-071_T0_COL_EPI_5p_N1__TACAGTGTCAAACAAG-1	0.375881	-0.562819	-0.470934	-0.405811
001-071_T0_COL_EPI_5p_N1__CGGACGTCAGCTGCTG-1	1.37176	-0.630229	-0.493292	-0.459176
001-071_T0_COL_EPI_5p_N1__TTTATGCGTGTAACGG-1	1.52322	-0.641338	-0.46397	-0.491219
001-071_T0_COL_EPI_5p_N1__TCGCGTTTCTGGCGTG-1	2.59258	-0.603407	-0.490972	-0.459091
001-071_T0_COL_EPI_5p_N1__CACCTTGCATGCTAGT-1	2.28359	4.10111	-0.478224	-0.465953
001-071_T0_COL_EPI_5p_N1__ACGGCCAGTACAGCAG-1	1.76865	0.483245	-0.487524	-0.464805
001-071_T0_COL_EPI_5p_N1__TGTGTTTAGCCCAATT-1	2.01652	-0.607372	-0.460197	-0.45109
001-071_T0_COL_EPI_5p_N1__GGAAAGCAGGAGTACC-1	0.684106	-0.665752	-0.485062	-0.482679
001-071_T0_COL_EPI_5p_N1__CTGCGGAGTACAGTGG-1	2.01042	0.590597	-0.454128	-0.425786
001-071_T0_COL_EPI_5p_N1__TTGGCAAGTAGCACGA-1	2.36454	2.18818	-0.492843	-0.476396
001-071_T0_COL_EPI_5p_N1__GTAGGCCGTGGAAAGA-1	2.33547	-0.627855	-0.46634	-0.467977
001-071_T0_COL_EPI_5p_N1__GCAGCCAGTTCGTTGA-1	3.25804	1.50537	-0.479001	-0.457182
001-071_T0_COL_EPI_5p_N1__CAGCCGAAGCGTCTAT-1	-0.72793	-0.60994	-0.502859	-0.438378
001-071_T0_COL_EPI_5p_N1__TCGTACCAGCTGGAAC-1	2.00661	-0.543377	-0.451567	-0.454844
001-071_T0_COL_EPI_5p_N1__CATCAGATCGTCGTTC-1	3.28996	-0.578254	-0.48282	-0.449185
001-071_T0_COL_EPI_5p_N1__CCATGTCTCAGTTGAC-1	2.95217	-0.649372	-0.479541	-0.485037
001-071_T0_COL_EPI_5p_N1__CGGACACGTTCACGGC-1	3.41381	-0.600893	-0.50212	-0.440874
001-071_T0_COL_EPI_5p_N1__GAGTCCGCACCCTATC-1	1.36051	-0.638992	-0.471552	-0.492218
001-071_T0_COL_EPI_5p_N1__TTCGAAGAGACGCAAC-1	1.25851	-0.568476	-0.464938	-0.41904
001-071_T0_COL_EPI_5p_N1__CTCGAGGGTGGCTCCA-1	3.61254	-0.576933	-0.445079	-0.440513
001-071_T0_COL_EPI_5p_N1__CATGGCGGTGACTACT-1	-0.688272	-0.549348	-0.451253	-0.412842
001-071_T0_COL_EPI_5p_N1__GACTGCGCAGGTCTCG-1	0.679094	-0.496024	-0.354311	-0.353148
001-071_T0_COL_EPI_5p_N1__AGGCCACTCTTGTACT-1	-0.728699	-0.608329	-0.499694	-0.450652
001-071_T0_COL_EPI_5p_N1__CATCAGATCAGCACAT-1	1.33921	-0.554434	-0.411787	-0.401081
001-071_T0_COL_EPI_5p_N1__GAAATGACAGACACTT-1	1.71552	-0.586515	-0.449918	-0.444557
001-071_T0_COL_EPI_5p_N1__CTAGAGTTCCTTAATC-1	0.847483	-0.569764	-0.425926	-0.389852
001-071_T0_COL_EPI_5p_N1__CCAGCGATCAAACCAC-1	2.01295	-0.601512	-0.483212	-0.46338
001-071_T0_COL_EPI_5p_N1__ACGATGTGTATAAACG-1	3.79693	-0.612834	-0.449707	-0.450725
001-071_T0_COL_EPI_5p_N1__CCTAGCTGTAGCGTAG-1	0.354186	-0.613882	-0.447631	-0.439277
001-071_T0_COL_EPI_5p_N1__ACGCCAGAGAGCCCAA-1	1.8906	-0.543732	-0.442657	-0.383945
001-071_T0_COL_EPI_5p_N1__CATTATCAGTAGCCGA-1	1.29472	-0.62615	-0.481589	-0.453288
001-071_T0_COL_EPI_5p_N1__GATCAGTCAAGCTGGA-1	0.241831	-0.579466	-0.460503	-0.407892
001-071_T0_COL_EPI_5p_N1__GCTTGAACATATACGC-1	2.28786	-0.618227	-0.45839	-0.443712
001-071_T0_COL_EPI_5p_N1__CGGAGTCTCGTATCAG-1	1.27804	-0.562151	-0.468292	-0.41683
001-071_T0_COL_EPI_5p_N1__CATATTCAGAGTGAGA-1	2.86824	-0.554552	-0.436117	-0.442105
001-071_T0_COL_EPI_5p_N1__TACTTACCAGCTGCTG-1	1.48201	-0.578632	-0.425867	-0.414894
001-071_T0_COL_EPI_5p_N1__GGATGTTTCATATCGG-1	1.37046	-0.616466	-0.460063	-0.445309
001-071_T0_COL_EPI_5p_N1__TGGACGCAGCGATCCC-1	1.1545	0.686967	-0.434141	-0.421044
001-071_T0_COL_EPI_5p_N1__CTTAACTCATGGGACA-1	1.83562	-0.604525	-0.433686	-0.452055
001-071_T0_COL_EPI_5p_N1__CACAGGCTCTGGGCCA-1	2.46289	-0.582502	-0.447482	-0.446513
001-071_T0_COL_EPI_5p_N1__ATGGGAGAGTGGCACA-1	3.84704	-0.615491	-0.467669	-0.451634
001-071_T0_COL_EPI_5p_N1__TTAGTTCAGTCCAGGA-1	0.436376	-0.538319	-0.431796	-0.404865
001-071_T0_COL_EPI_5p_N1__CGACCTTCACACAGAG-1	3.44112	0.477079	-0.493283	-0.479696
001-071_T0_COL_EPI_5p_N1__GCTGCGATCCGATATG-1	2.31056	-0.647047	-0.50481	-0.483881
001-071_T0_COL_EPI_5p_N1__CATCGAAAGCTGATAA-1	0.675265	-0.573037	-0.479431	-0.426717
001-071_T0_COL_EPI_5p_N1__CCGGTAGAGACTTTCG-1	2.25	-0.520374	-0.40708	-0.386561
001-071_T0_COL_EPI_5p_N1__TCACAAGAGCGGATCA-1	-0.710779	1.57937	-0.438056	-0.438094
001-071_T0_COL_EPI_5p_N1__GTCTTCGAGGATGTAT-1	1.8681	-0.541253	-0.434347	-0.393602
001-071_T0_COL_EPI_5p_N1__TGACAACAGTGTTGAA-1	1.66634	-0.440415	-0.303859	-0.320683
001-071_T0_COL_EPI_5p_N1__CGGAGCTTCAGGATCT-1	0.715354	-0.592833	-0.485881	-0.426633
001-071_T0_COL_EPI_5p_N1__AAAGCAAAGACAGGCT-1	3.03238	-0.592971	-0.45098	-0.447719
001-071_T0_COL_EPI_5p_N1__ACGATACCAGCTGCTG-1	1.37732	-0.610981	-0.418108	-0.423209
001-071_T0_COL_EPI_5p_N1__TGTATTCGTTCGCTAA-1	1.72292	-0.609022	-0.467389	-0.421934
001-071_T0_COL_EPI_5p_N1__CAGAGAGGTGTTGAGG-1	1.74247	0.560599	-0.466467	-0.413149
001-071_T0_COL_EPI_5p_N1__CTGTTTAGTAAGGGAA-1	0.139421	-0.657435	-0.521315	-0.478687
001-071_T0_COL_EPI_5p_N1__TGGCCAGAGGACGAAA-1	-0.650297	-0.540302	-0.421042	-0.39779
001-071_T0_COL_EPI_5p_N1__CTACATTGTAGCACGA-1	-0.718799	-0.572203	-0.443651	-0.414554
001-071_T0_COL_EPI_5p_N1__TGTCCCACAAACCTAC-1	1.64	0.48641	-0.504167	-0.44469
001-071_T0_COL_EPI_5p_N1__ACCCACTTCTTAGAGC-1	1.29745	-0.517681	-0.406736	-0.380507
001-071_T0_COL_EPI_5p_N1__ATCATGGCAAGGTTTC-1	0.249975	-0.643033	-0.509445	-0.46667
001-071_T0_COL_EPI_5p_N1__TCATTTGTCCGTTGCT-1	1.67419	0.732979	-0.438447	-0.409756
001-071_T0_COL_EPI_5p_N1__GGGCACTAGTGTACTC-1	1.14821	-0.647645	-0.501367	-0.516386
001-071_T0_COL_EPI_5p_N1__CATCGGGCATGACATC-1	1.7805	-0.60367	-0.458732	-0.4449
001-071_T0_COL_EPI_5p_N1__AGGGTGATCTCGTTTA-1	2.15109	-0.566772	-0.446035	-0.44363
001-071_T0_COL_EPI_5p_N1__CGACTTCCACGAAAGC-1	3.5955	-0.601168	-0.450388	-0.414936
001-071_T0_COL_EPI_5p_N1__GTAACTGGTCTCTCTG-1	1.46535	-0.628161	-0.519548	-0.481972
001-071_T0_COL_EPI_5p_N1__TCTATTGTCATCATTC-1	0.692505	-0.532308	-0.379727	-0.358201
001-071_T0_COL_EPI_5p_N1__GTGTGCGAGTCTCCTC-1	1.07983	-0.574797	-0.46836	-0.430499
001-071_T0_COL_EPI_5p_N1__CCACTACAGTCATGCT-1	1.93566	1.0438	-0.468749	-0.442797
001-071_T0_COL_EPI_5p_N1__AGTGGGAGTTAAGAAC-1	0.936327	-0.643512	-0.486775	-0.463732
001-071_T0_COL_EPI_5p_N1__CGGACTGTCGCGTTTC-1	1.6896	0.998467	-0.359137	-0.35088
001-071_T0_COL_EPI_5p_N1__ATCGAGTGTACTTCTT-1	1.8941	-0.588676	-0.430185	-0.403486
001-071_T0_COL_EPI_5p_N1__CTTAACTCATTGAGCT-1	2.82114	-0.59465	-0.501801	-0.447712
001-071_T0_COL_EPI_5p_N1__CGCGGTAGTGGTACAG-1	2.84873	-0.635015	-0.501024	-0.460111
001-071_T0_COL_EPI_5p_N1__CTGTGCTGTAGAGTGC-1	2.59661	-0.616803	-0.468931	-0.467942
001-071_T0_COL_EPI_5p_N1__AACTCCCTCCTTTACA-1	1.73538	-0.603795	-0.486819	-0.438705
001-071_T0_COL_EPI_5p_N1__TCGCGAGGTTTAGCTG-1	2.72022	-0.576443	-0.432587	-0.459574
001-071_T0_COL_EPI_5p_N1__TGACTAGAGCTGCCCA-1	3.30004	-0.431534	-0.309135	-0.345363
001-071_T0_COL_EPI_5p_N1__ATAACGCAGACCTAGG-1	1.03733	-0.557263	-0.464816	-0.430693
001-071_T0_COL_EPI_5p_N1__AAAGCAAGTCCGTCAG-1	2.61742	-0.609645	-0.441279	-0.444214
001-071_T0_COL_EPI_5p_N1__AACCATGAGTCATGCT-1	2.03518	-0.617815	-0.510303	-0.473845
001-071_T0_COL_EPI_5p_N1__CAGTAACTCATGCATG-1	2.14713	0.801592	-0.384906	-0.389521
001-071_T0_COL_EPI_5p_N1__GGGAGATAGAGGGATA-1	-0.673319	2.56507	-0.448721	-0.4085
001-071_T0_COL_EPI_5p_N1__GCGCAGTCAGAAGCAC-1	1.13177	-0.55242	-0.446788	-0.397868
001-071_T0_COL_EPI_5p_N1__TCAGCAAAGAAACCGC-1	1.64203	-0.568639	-0.411616	-0.434444
001-071_T0_COL_EPI_5p_N1__CACATTTAGTCCTCCT-1	0.442556	0.772222	-0.448705	-0.431546
001-071_T0_COL_EPI_5p_N1__CAGCATAAGATTACCC-1	1.41224	-0.563171	-0.45097	-0.417199
001-071_T0_COL_EPI_5p_N1__TAGACCACAGCCTTTC-1	0.263574	-0.609278	-0.47128	-0.439685
001-071_T0_COL_EPI_5p_N1__CGCTGGATCACTCCTG-1	-0.532615	-0.472383	-0.357248	-0.351677
001-071_T0_COL_EPI_5p_N1__GGTATTGCATGCCTTC-1	1.43433	-0.619311	-0.439439	-0.416524
001-071_T0_COL_EPI_5p_N1__GAAATGATCGGCCGAT-1	2.78207	-0.596916	-0.5057	-0.459182
001-071_T0_COL_EPI_5p_N1__CGTTCTGCAGCCACCA-1	-0.69275	-0.546572	-0.445164	-0.422624
001-071_T0_COL_EPI_5p_N1__AGACGTTAGAGCCCAA-1	3.27251	-0.551329	-0.439649	-0.403728
001-071_T0_COL_EPI_5p_N1__GTAGTCAAGTGGGATC-1	1.78691	-0.569374	-0.463366	-0.429225
001-071_T0_COL_EPI_5p_N1__CAGTAACCAATAGCGG-1	0.371323	-0.559017	-0.402617	-0.431234
001-071_T0_COL_EPI_5p_N1__GTCACAAAGTAGCGGT-1	1.8668	-0.638121	-0.50852	-0.450595
001-071_T0_COL_EPI_5p_N1__ATCATCTGTGCCTGCA-1	2.38045	-0.621692	-0.479011	-0.431426
001-071_T0_COL_EPI_5p_N1__GTTCTCGAGTACGCGA-1	3.16765	-0.644941	-0.441772	-0.435963
001-071_T0_COL_EPI_5p_N1__AGTCTTTCATGTAGTC-1	0.982771	-0.563193	-0.445471	-0.420778
001-071_T0_COL_EPI_5p_N1__GGTGCGTTCGAATCCA-1	0.37053	0.626539	-0.433313	-0.431859
001-071_T0_COL_EPI_5p_N1__CTGTTTAAGCTGCGAA-1	0.699034	-0.623702	-0.481033	-0.503618
001-071_T0_COL_EPI_5p_N1__ATCACGATCAGGCCCA-1	1.19285	-0.610745	-0.47607	-0.432678
001-071_T0_COL_EPI_5p_N1__CTCTACGAGTACGACG-1	1.22853	-0.645418	-0.473608	-0.471837
001-071_T0_COL_EPI_5p_N1__TATTACCTCACATAGC-1	2.47521	-0.620897	-0.48527	-0.442025
001-071_T0_COL_EPI_5p_N1__TACGGTAAGTCTCAAC-1	1.64853	-0.662916	-0.462637	-0.441728
001-071_T0_COL_EPI_5p_N1__GTACTCCCACAGACTT-1	0.435514	-0.5578	-0.416844	-0.405194
001-071_T0_COL_EPI_5p_N1__CTTGGCTAGGACAGCT-1	3.2543	-0.648961	-0.501117	-0.466993
001-071_T0_COL_EPI_5p_N1__TCCCGATAGGTCATCT-1	3.058	-0.623403	-0.453208	-0.461976
001-071_T0_COL_EPI_5p_N1__ATCCGAAAGGTGCAAC-1	2.04465	-0.45783	-0.36543	-0.346257
001-071_T0_COL_EPI_5p_N1__AGTGAGGGTGTGGCTC-1	1.80175	-0.52815	-0.400508	-0.380873
001-071_T0_COL_EPI_5p_N1__GCTCTGTGTTGTCGCG-1	-0.702604	-0.571353	-0.466351	-0.46621
001-071_T0_COL_EPI_5p_N1__TTTGCGCTCGGACAAG-1	0.994771	0.747165	-0.436738	-0.384935
001-071_T0_COL_EPI_5p_N1__CACCAGGAGCGCCTTG-1	0.812122	-0.446173	-0.346284	-0.336626
001-071_T0_COL_EPI_5p_N1__CAACCAAAGGAACTGC-1	1.67679	1.05255	-0.40526	-0.426374
001-071_T0_COL_EPI_5p_N1__TTGACTTTCGTGGTCG-1	1.93195	-0.512763	-0.348941	-0.342341
001-071_T0_COL_EPI_5p_N1__TGCACCTAGACAGACC-1	2.30895	4.08555	-0.473481	-0.443615
001-071_T0_COL_EPI_5p_N1__TCTATTGGTGTAATGA-1	-0.720469	-0.610851	-0.461999	-0.417927
001-071_T0_COL_EPI_5p_N1__TCGTACCCAATCCGAT-1	2.93067	1.4353	-0.38111	-0.376839
001-071_T0_COL_EPI_5p_N1__CACAAACAGTGGTAGC-1	-0.578802	-0.486039	-0.379271	-0.353704
001-071_T0_COL_EPI_5p_N1__TACCTTAAGCTACCGC-1	0.303683	-0.571697	-0.461412	-0.435167
001-071_T0_COL_EPI_5p_N1__CTGTTTATCCCAAGAT-1	1.66362	-0.531208	-0.407085	-0.423214
001-071_T0_COL_EPI_5p_N1__TACACGAAGACTACAA-1	3.80633	0.500054	-0.488585	-0.423613
001-071_T0_COL_EPI_5p_N1__AGAGCTTTCTGCTGTC-1	4.06296	-0.657434	-0.461047	-0.451479
001-071_T0_COL_EPI_5p_N1__ACTGATGGTCTAACGT-1	-0.699757	1.72643	-0.470889	-0.428968
001-071_T0_COL_EPI_5p_N1__ATTGGACGTACCTACA-1	0.402633	-0.53616	-0.412204	-0.367182
001-071_T0_COL_EPI_5p_N1__CACAGTACAATGGAAT-1	0.378113	-0.59437	-0.438569	-0.400088
001-071_T0_COL_EPI_5p_N1__AAGGCAGCATGCAATC-1	2.94066	0.601812	-0.448079	-0.410281
001-071_T0_COL_EPI_5p_N1__CGGTTAACACATTAGC-1	1.88586	-0.565159	-0.426789	-0.403034
001-071_T0_COL_EPI_5p_N1__GGGTCTGGTTACGCGC-1	1.38347	0.648056	-0.442986	-0.40343
001-071_T0_COL_EPI_5p_N1__GTTCTCGTCGAATCCA-1	1.8549	-0.62917	-0.473162	-0.484276
001-071_T0_COL_EPI_5p_N1__AGGTCATAGTGTCCCG-1	2.52694	0.450983	-0.463813	-0.473869
001-071_T0_COL_EPI_5p_N1__AGCTCTCGTCCGTCAG-1	-0.631868	-0.499338	-0.424316	-0.404591
001-071_T0_COL_EPI_5p_N1__TGGGAAGCACAGAGGT-1	1.43862	-0.559912	-0.443758	-0.45074
001-071_T0_COL_EPI_5p_N1__CTGTGCTGTACCTACA-1	3.10229	-0.599685	-0.419565	-0.432315
001-071_T0_COL_EPI_5p_N1__AGGGTGATCAGAGACG-1	1.17555	-0.495824	-0.352316	-0.402432
001-071_T0_COL_EPI_5p_N1__AGGGATGTCGAGGTAG-1	1.45135	-0.532269	-0.424389	-0.387086
001-071_T0_COL_EPI_5p_N1__CATGCCTTCCGCATCT-1	0.841926	-0.490011	-0.372403	-0.370359
001-071_T0_COL_EPI_5p_N1__AAAGATGAGACAATAC-1	1.57298	-0.607561	-0.472309	-0.455797
001-071_T0_COL_EPI_5p_N1__CAGTAACCACAGATTC-1	0.192024	-0.641705	-0.494584	-0.47448
001-071_T0_COL_EPI_5p_N1__GAACATCTCTCGCTTG-1	0.750538	0.535363	-0.450076	-0.426207
001-071_T0_COL_EPI_5p_N1__CTGTGCTAGAGTCTGG-1	0.884257	-0.619641	-0.477911	-0.481015
001-071_T0_COL_EPI_5p_N1__CGCTGGAAGTCCAGGA-1	1.81687	-0.628235	-0.471621	-0.462048
001-071_T0_COL_EPI_5p_N1__CCTACACCATGCCTAA-1	2.20175	-0.556349	-0.426986	-0.419305
001-071_T0_COL_EPI_5p_N1__GGGTTGCGTCATCCCT-1	2.98492	-0.591972	-0.479307	-0.458518
001-071_T0_COL_EPI_5p_N1__CTCATTATCAAACCAC-1	2.61294	-0.61564	-0.514064	-0.510933
001-071_T0_COL_EPI_5p_N1__CCGGGATTCACAATGC-1	1.24043	-0.595032	-0.477024	-0.410354
001-071_T0_COL_EPI_5p_N1__GCGGGTTCAATGACCT-1	0.521	-0.501027	-0.384765	-0.367632
001-071_T0_COL_EPI_5p_N1__CATCGGGTCCTTTACA-1	0.735092	-0.585297	-0.503022	-0.433063
001-071_T0_COL_EPI_5p_N1__GCTGCAGCAAAGTCAA-1	-0.708021	0.636524	-0.458883	-0.434653
001-071_T0_COL_EPI_5p_N1__TGGGAAGCACTTCGAA-1	2.07707	2.31824	-0.413565	-0.407563
001-071_T0_COL_EPI_5p_N1__GCAGCCATCAGGCGAA-1	2.71355	-0.5706	-0.409347	-0.386856
001-071_T0_COL_EPI_5p_N1__GCAGCCATCCTACAGA-1	2.0727	-0.603886	-0.484468	-0.428689
001-071_T0_COL_EPI_5p_N1__GATCAGTTCCGCAAGC-1	0.436476	-0.622271	-0.48645	-0.439687
001-071_T0_COL_EPI_5p_N1__TCCACACCAAGCGATG-1	3.46686	0.518708	-0.491006	-0.487177
001-071_T0_COL_EPI_5p_N1__TGGCGCATCTAAGCCA-1	2.55211	-0.614596	-0.478598	-0.437486
001-071_T0_COL_EPI_5p_N1__CATCAAGGTTCAGCGC-1	3.5212	-0.60313	-0.453114	-0.464972
001-071_T0_COL_EPI_5p_N1__AGTTGGTCAATAGAGT-1	1.81816	-0.502476	-0.422702	-0.398297
001-071_T0_COL_EPI_5p_N1__CAGCTAACATGTAAGA-1	1.28785	-0.615344	-0.4711	-0.442044
001-071_T0_COL_EPI_5p_N1__GGTATTGGTGTGAATA-1	0.931683	-0.660011	-0.488846	-0.499391
001-071_T0_COL_EPI_5p_N1__ACACCGGAGACACTAA-1	2.34074	-0.596413	-0.463178	-0.450061
001-071_T0_COL_EPI_5p_N1__TACCTTAGTAGCAAAT-1	1.55783	-0.628667	-0.511991	-0.482537
001-071_T0_COL_EPI_5p_N1__ATGTGTGCACCATGTA-1	1.48202	-0.606523	-0.472949	-0.443228
001-071_T0_COL_EPI_5p_N1__CGATCGGCAAAGCAAT-1	1.91779	-0.623652	-0.472138	-0.461184
001-071_T0_COL_EPI_5p_N1__AAAGCAAAGATCTGCT-1	1.88785	0.60491	-0.439978	-0.411654
001-071_T0_COL_EPI_5p_N1__GTTAAGCTCTCTAGGA-1	-0.757259	5.50909	0.905988	-0.448542
001-071_T0_COL_EPI_5p_N1__CTAACTTAGATCACGG-1	3.10072	-0.628962	-0.49382	-0.438276
001-071_T0_COL_EPI_5p_N1__CAGTCCTGTCTGGTCG-1	-0.718572	-0.62962	-0.480347	-0.454859
001-071_T0_COL_EPI_5p_N1__CTCGGAGTCCGTTGCT-1	3.52148	2.20705	-0.485835	-0.43643
001-071_T0_COL_EPI_5p_N1__CAGAATCCAATGTAAG-1	1.8239	-0.617373	-0.478229	-0.46011
001-071_T0_COL_EPI_5p_N1__CAGATCATCCAGGGCT-1	2.64491	-0.606202	-0.45717	-0.433543
001-071_T0_COL_EPI_5p_N1__GATTCAGAGCTGAAAT-1	2.53744	-0.578702	-0.437273	-0.433985
001-071_T0_COL_EPI_5p_N1__AGCGGTCCACCTCGGA-1	1.37718	0.502308	-0.489437	-0.447642
001-071_T0_COL_EPI_5p_N1__GCCTCTATCACCGTAA-1	2.61767	3.38023	-0.389896	-0.359108
001-071_T0_COL_EPI_5p_N1__CACACCTGTAGCTGCC-1	1.46363	-0.651033	-0.522803	-0.480637
001-071_T0_COL_EPI_5p_N1__CACACAAGTGAGCGAT-1	0.691246	1.43651	-0.479627	-0.459793
001-071_T0_COL_EPI_5p_N1__AAAGTAGTCATCTGTT-1	2.46185	1.29742	-0.420213	-0.428585
001-071_T0_COL_EPI_5p_N1__CCTATTATCCAAACTG-1	1.82346	-0.600583	-0.456591	-0.457645
001-071_T0_COL_EPI_5p_N1__ACCTTTACATTTGCCC-1	0.324658	-0.583744	-0.444884	-0.424592
001-071_T0_COL_EPI_5p_N1__TGGCGCAAGTAAGTAC-1	1.14805	0.983806	-0.51743	-0.499012
001-071_T0_COL_EPI_5p_N1__TGGCGCATCACGCATA-1	-0.658733	-0.59697	-0.410265	-0.448649
001-071_T0_COL_EPI_5p_N1__ACCCACTTCTCGTATT-1	3.68689	-0.547419	-0.417959	-0.420505
001-071_T0_COL_EPI_5p_N1__AGTCTTTAGGGTGTGT-1	2.89196	1.48366	-0.473971	-0.431367
001-071_T0_COL_EPI_5p_N1__TGCGCAGGTTATTCTC-1	-0.569579	-0.433468	-0.323288	-0.321834
001-071_T0_COL_EPI_5p_N1__ACGAGCCGTTATCCGA-1	0.40268	-0.527222	-0.432109	-0.380087
001-071_T0_COL_EPI_5p_N1__GTTCTCGTCGGAAATA-1	1.37106	-0.555804	-0.42718	-0.413144
001-071_T0_COL_EPI_5p_N1__CCCAATCAGTACGTAA-1	0.126693	3.2388	-0.507999	-0.488131
001-071_T0_COL_EPI_5p_N1__CACAAACTCCTGTACC-1	0.771621	0.661914	-0.474408	-0.455356
001-071_T0_COL_EPI_5p_N1__AGGGAGTAGCCAGTAG-1	0.829304	-0.545844	-0.471391	-0.396801
001-071_T0_COL_EPI_5p_N1__ACAGCTAAGTCCAGGA-1	3.30647	-0.598756	-0.46665	-0.425557
001-071_T0_COL_EPI_5p_N1__TCTCATAAGACAGAGA-1	0.424345	-0.55674	-0.435019	-0.39978
001-071_T0_COL_EPI_5p_N1__CACACAATCTCAAGTG-1	-0.521207	-0.424851	-0.344439	-0.320162
001-071_T0_COL_EPI_5p_N1__CCAGCGATCTTTCCTC-1	0.66515	0.46744	-0.490944	-0.436901
001-071_T0_COL_EPI_5p_N1__CAAGTTGAGCTAGCCC-1	1.40441	-0.543437	-0.419097	-0.414023
001-071_T0_COL_EPI_5p_N1__CGTTAGAGTTCTGTTT-1	1.29439	-0.585901	-0.470885	-0.427945
001-071_T0_COL_EPI_5p_N1__CTGAAACAGATGGGTC-1	0.312707	-0.616201	-0.468693	-0.455772
001-071_T0_COL_EPI_5p_N1__TGGGAAGAGCCCAATT-1	1.96921	-0.590586	-0.456521	-0.444919
001-071_T0_COL_EPI_5p_N1__GGTATTGTCCTATGTT-1	2.31871	-0.586658	-0.456246	-0.453548
001-071_T0_COL_EPI_5p_N1__GCATGATCAGCTTAAC-1	0.589151	-0.640869	-0.471956	-0.430259
001-071_T0_COL_EPI_5p_N1__GAAACTCCAGGAACGT-1	1.2917	-0.601871	-0.485776	-0.456296
001-071_T0_COL_EPI_5p_N1__AGACGTTAGGAATTAC-1	2.24969	-0.648591	-0.496072	-0.488933
001-071_T0_COL_EPI_5p_N1__CGGAGCTGTATCACCA-1	1.90885	-0.56571	-0.428187	-0.390189
001-071_T0_COL_EPI_5p_N1__CCATTCGTCGCTTAGA-1	2.85479	0.549484	-0.491732	-0.445508
001-071_T0_COL_EPI_5p_N1__GTGTGCGTCAGTACGT-1	0.748543	-0.471665	-0.37216	-0.368295
001-071_T0_COL_EPI_5p_N1__GAGGTGAAGAATAGGG-1	3.49217	-0.605692	-0.46764	-0.42068
001-071_T0_COL_EPI_5p_N1__CGAGAAGTCGTGGGAA-1	-0.558017	-0.473959	-0.362892	-0.354344
001-071_T0_COL_EPI_5p_N1__CTACCCATCTTCCTTC-1	1.68886	-0.622066	-0.500147	-0.496181
001-071_T0_COL_EPI_5p_N1__TGATTTCCAACAACCT-1	1.52102	0.513592	-0.471522	-0.503233
001-071_T0_COL_EPI_5p_N1__AAGACCTTCAAACCGT-1	-0.668736	-0.586111	-0.452088	-0.431974
001-071_T0_COL_EPI_5p_N1__TGACTTTTCTTTAGTC-1	2.45874	-0.62891	-0.490989	-0.464512
001-071_T0_COL_EPI_5p_N1__ACGCAGCAGAAACGCC-1	1.8868	-0.604888	-0.479841	-0.458067
001-071_T0_COL_EPI_5p_N1__GTATTCTTCCGATATG-1	0.297213	9.40325	-0.456898	-0.455904
001-071_T0_COL_EPI_5p_N1__CCGGTAGAGATCCTGT-1	-0.596031	-0.486489	-0.412072	-0.362951
001-071_T0_COL_EPI_5p_N1__ATCACGATCCAGGGCT-1	2.39045	-0.591598	-0.445494	-0.452011
001-071_T0_COL_EPI_5p_N1__TGGGAAGCATAAGACA-1	1.56348	-0.588523	-0.448702	-0.454643
001-071_T0_COL_EPI_5p_N1__GAAGCAGGTTGCGCAC-1	2.13239	-0.504783	-0.438478	-0.412349
001-071_T0_COL_EPI_5p_N1__GCGACCAAGGGCACTA-1	0.617671	-0.476215	-0.417083	-0.385373
001-071_T0_COL_EPI_5p_N1__ATGGGAGTCTCGTATT-1	0.577874	-0.551659	-0.369744	-0.396526
001-071_T0_COL_EPI_5p_N1__CGAATGTTCCAAATGC-1	0.360245	2.51971	-0.495338	-0.458582
001-071_T0_COL_EPI_5p_N1__AGTGAGGCAGTATGCT-1	1.0107	-0.544675	-0.395092	-0.400092
001-071_T0_COL_EPI_5p_N1__CTTAACTTCTGCTGCT-1	3.49098	-0.588868	-0.450448	-0.413386
001-071_T0_COL_EPI_5p_N1__TACACGAAGTTGTCGT-1	3.29912	-0.546692	-0.396076	-0.391344
001-071_T0_COL_EPI_5p_N1__AAGCCGCAGTCCGTAT-1	1.70395	-0.626388	-0.452655	-0.454585
001-071_T0_COL_EPI_5p_N1__TGTATTCGTTCGTTGA-1	3.5821	2.75519	-0.437427	-0.403912
001-071_T0_COL_EPI_5p_N1__CTCTACGAGGCCGAAT-1	0.901869	1.77559	-0.44971	-0.419518
001-071_T0_COL_EPI_5p_N1__TTTGTCAAGGGAGTAA-1	2.15001	-0.454172	-0.321807	-0.328348
001-071_T0_COL_EPI_5p_N1__CTAGAGTTCTGCAGTA-1	2.49576	-0.627553	-0.461672	-0.462393
001-071_T0_COL_EPI_5p_N1__CACCTTGCATGAAGTA-1	1.00648	-0.621914	-0.484784	-0.448676
001-071_T0_COL_EPI_5p_N1__CTCGAGGTCAGGATCT-1	1.05981	-0.570752	-0.455596	-0.405581
001-071_T0_COL_EPI_5p_N1__CCTTCCCGTCAGTGGA-1	2.41372	-0.584192	-0.442971	-0.442326
001-071_T0_COL_EPI_5p_N1__CGTCTACTCCATTCTA-1	0.955392	-0.493205	-0.411651	-0.392339
001-071_T0_COL_EPI_5p_N1__GCTGGGTTCTCCAGGG-1	0.943757	-0.485163	-0.399333	-0.368383
001-071_T0_COL_EPI_5p_N1__CAACCTCGTGAAAGAG-1	1.34288	-0.746224	-0.511239	-0.515394
001-071_T0_COL_EPI_5p_N1__ACGATGTCATAACCTG-1	1.31807	-0.588364	-0.471708	-0.4561
001-071_T0_COL_EPI_5p_N1__ACGATGTCAGGAACGT-1	2.95053	-0.502047	-0.40616	-0.403282
001-071_T0_COL_EPI_5p_N1__TGGGAAGAGTGGGCTA-1	0.710843	-0.448956	-0.400062	-0.370269
001-071_T0_COL_EPI_5p_N1__TAAGCGTTCGGTCTAA-1	2.31117	-0.613009	-0.465574	-0.436736
001-071_T0_COL_EPI_5p_N1__GTATTCTCAGCCTTGG-1	1.79494	-0.572121	-0.443486	-0.431047
001-071_T0_COL_EPI_5p_N1__ACAGCTAAGAGCTGCA-1	3.99742	-0.648887	-0.476628	-0.489158
001-071_T0_COL_EPI_5p_N1__CTAGTGAAGGGAGTAA-1	2.35193	-0.533434	-0.430299	-0.423979
001-071_T0_COL_EPI_5p_N1__TACCTTAGTTGAGTTC-1	2.06904	-0.56688	-0.418577	-0.420979
001-071_T0_COL_EPI_5p_N1__GATCGCGCATAGACTC-1	1.69488	0.551319	-0.497277	-0.436667
001-071_T0_COL_EPI_5p_N1__AACCATGTCTCCCTGA-1	2.22314	0.532809	-0.460078	-0.438943
001-071_T0_COL_EPI_5p_N1__CGAGCACCATGACATC-1	0.357284	-0.567891	-0.453155	-0.460729
001-071_T0_COL_EPI_5p_N1__CCTCAGTAGCCCAGCT-1	2.0457	-0.612969	-0.518885	-0.436453
001-071_T0_COL_EPI_5p_N1__GCGCGATTCCACGCAG-1	-0.606921	-0.501743	-0.37295	-0.410499
001-071_T0_COL_EPI_5p_N1__TTGGAACGTTTGACAC-1	0.906826	-0.43224	-0.328429	-0.320154
001-071_T0_COL_EPI_5p_N1__AGTGAGGCAGCATGAG-1	2.03272	0.618452	-0.452568	-0.425546
001-071_T0_COL_EPI_5p_N1__GAGTCCGAGGTCATCT-1	1.55458	0.574792	-0.504143	-0.444375
001-071_T0_COL_EPI_5p_N1__GTACGTACACTTAAGC-1	2.47654	-0.590509	-0.455061	-0.413673
001-071_T0_COL_EPI_5p_N1__TTCCCAGCAGTTCATG-1	0.246864	-0.62711	-0.516198	-0.49673
001-071_T0_COL_EPI_5p_N1__CCCATACCACGGCGTT-1	-0.603739	-0.521525	-0.397328	-0.35805
001-071_T0_COL_EPI_5p_N1__TTATGCTGTATTCTCT-1	3.08158	-0.638809	-0.50703	-0.468715
001-071_T0_COL_EPI_5p_N1__TGAGGGAGTACACCGC-1	4.13007	-0.570378	-0.462052	-0.422075
001-071_T0_COL_EPI_5p_N1__CAGTCCTGTATGGTTC-1	1.87256	-0.611655	-0.469527	-0.459183
001-071_T0_COL_EPI_5p_N1__GCTCTGTGTTCTGAAC-1	1.20523	-0.587815	-0.45577	-0.431648
001-071_T0_COL_EPI_5p_N1__AGGGATGTCCAAGTAC-1	4.15285	1.06849	-0.525943	-0.482793
001-071_T0_COL_EPI_5p_N1__TGCCCTATCCTTGGTC-1	2.13558	-0.616815	-0.466788	-0.443006
001-071_T0_COL_EPI_5p_N1__GTGTGCGTCAAACGGG-1	2.06387	-0.630391	-0.47554	-0.464477
001-071_T0_COL_EPI_5p_N1__ATCATGGAGAAGGCCT-1	2.68454	0.681286	-0.470855	-0.444948
001-071_T0_COL_EPI_5p_N1__GCAGCCAGTAGCTAAA-1	2.24891	-0.619193	-0.455271	-0.459596
001-071_T0_COL_EPI_5p_N1__AGCTCTCCAACGATCT-1	0.627153	0.969514	-0.385938	-0.389027
001-071_T0_COL_EPI_5p_N1__CACAGTAAGAAACCAT-1	0.7619	-0.610275	-0.485534	-0.435621
001-071_T0_COL_EPI_5p_N1__GTCCTCACAGACGCCT-1	0.42553	-0.541079	-0.4129	-0.414699
001-071_T0_COL_EPI_5p_N1__GCACATAAGAGCCTAG-1	2.10993	-0.60993	-0.431731	-0.435824
001-071_T0_COL_EPI_5p_N1__TCATTACAGGACACCA-1	2.4918	-0.438174	-0.319313	-0.322991
001-071_T0_COL_EPI_5p_N1__GAGTCCGGTCGGGTCT-1	2.50141	-0.612437	-0.450723	-0.45213
001-071_T0_COL_EPI_5p_N1__TGCTACCGTTGACGTT-1	1.14009	-0.550299	-0.397721	-0.408072
001-071_T0_COL_EPI_5p_N1__CTCCTAGGTGAGTATA-1	2.16957	-0.519105	-0.400432	-0.390258
001-071_T0_COL_EPI_5p_N1__CAACTAGAGAGCTTCT-1	2.33678	-0.611817	-0.490611	-0.413517
001-071_T0_COL_EPI_5p_N1__CAACCAAAGATGTAAC-1	2.75978	-0.585713	-0.497633	-0.457852
001-071_T0_COL_EPI_5p_N1__TATTACCAGCTGCAAG-1	1.91622	-0.589295	-0.473306	-0.455839
001-071_T0_COL_EPI_5p_N1__CAGATCAAGACACTAA-1	2.11213	-0.633993	-0.49061	-0.455605
001-071_T0_COL_EPI_5p_N1__TCATTACTCTGGTATG-1	0.283423	3.70407	-0.484592	-0.448544
001-071_T0_COL_EPI_5p_N1__GGAATAAAGCCCAATT-1	1.61892	-0.563374	-0.447013	-0.442804
001-071_T0_COL_EPI_5p_N1__TTGGCAAAGGTTACCT-1	1.19978	-0.519884	-0.408784	-0.366607
001-071_T0_COL_EPI_5p_N1__GACAGAGCAACCGCCA-1	2.94468	-0.556535	-0.416495	-0.397399
001-071_T0_COL_EPI_5p_N1__AGGCCGTTCCGTCATC-1	3.26262	-0.581447	-0.461087	-0.433894
001-071_T0_COL_EPI_5p_N1__GGGAATGAGCGCCTCA-1	1.97805	-0.523553	-0.428714	-0.393424
001-071_T0_COL_EPI_5p_N1__GCCAAATCACCACGTG-1	2.92494	-0.624003	-0.435411	-0.453471
001-071_T0_COL_EPI_5p_N1__CGGTTAAGTTGCCTCT-1	-0.615394	-0.527958	-0.393274	-0.40624
001-071_T0_COL_EPI_5p_N1__CCCAATCTCCGGGTGT-1	3.1136	-0.572725	-0.48734	-0.426526
001-071_T0_COL_EPI_5p_N1__CAGCTAAAGTGCGTGA-1	2.87691	1.63589	-0.485221	-0.446096
001-071_T0_COL_EPI_5p_N1__AGGGATGAGGGAACGG-1	0.4693	-0.518983	-0.414382	-0.36841
001-071_T0_COL_EPI_5p_N1__GCCAAATCATCCTAGA-1	2.2393	-0.584048	-0.47447	-0.423765
001-071_T0_COL_EPI_5p_N1__CAGCATAGTAAACGCG-1	1.3503	-0.59787	-0.451235	-0.415369
001-071_T0_COL_EPI_5p_N1__CAAGTTGTCGCACTCT-1	1.72104	0.575532	-0.456737	-0.462751
001-071_T0_COL_EPI_5p_N1__TCTTTCCAGGGTTTCT-1	1.39924	-0.543181	-0.465264	-0.466828
001-071_T0_COL_EPI_5p_N1__GAGCAGACATTACGAC-1	0.835775	-0.606627	-0.485832	-0.435224
001-071_T0_COL_EPI_5p_N1__CGATGTAGTAGCTGCC-1	-0.81085	-0.682138	-0.531105	-0.521024
001-071_T0_COL_EPI_5p_N1__TCCACACGTCAGAGGT-1	0.911307	-0.601381	-0.491311	-0.503461
001-071_T0_COL_EPI_5p_N1__GCATACATCGAGAACG-1	0.497943	-0.533906	-0.433714	-0.422782
001-071_T0_COL_EPI_5p_N1__TACGGTAGTAGCTGCC-1	3.68507	-0.564704	-0.461831	-0.403603
001-071_T0_COL_EPI_5p_N1__CTCTGGTGTCCGTTAA-1	1.80015	-0.567046	-0.467105	-0.468561
001-071_T0_COL_EPI_5p_N1__TACGGTATCTACTCAT-1	0.311851	-0.573524	-0.471507	-0.42985
001-071_T0_COL_EPI_5p_N1__GAATAAGCAGTACACT-1	0.497674	0.855789	-0.446475	-0.431373
001-071_T0_COL_EPI_5p_N1__GCTTCCATCTCCTATA-1	-0.713156	-0.595208	-0.459906	-0.410422
001-071_T0_COL_EPI_5p_N1__ACTTACTAGACTAAGT-1	0.557658	-0.523699	-0.389165	-0.392927
001-071_T0_COL_EPI_5p_N1__AGTTGGTAGTGGTCCC-1	1.62818	-0.549134	-0.424348	-0.416929
001-071_T0_COL_EPI_5p_N1__ACACCAAGTCATATCG-1	5.65087	-0.549666	-0.396565	-0.40957
001-071_T0_COL_EPI_5p_N1__CGAATGTCATTGAGCT-1	0.486788	-0.559541	-0.414815	-0.406933
001-071_T0_COL_EPI_5p_N1__GGTGCGTAGTAGGCCA-1	2.67744	0.689771	-0.441933	-0.416384
001-071_T0_COL_EPI_5p_N1__CACACTCAGTGGTAGC-1	2.20712	-0.607899	-0.505382	-0.460817
001-071_T0_COL_EPI_5p_N1__CGGGTCAGTCTGCCAG-1	0.542914	-0.527185	-0.405637	-0.407585
001-071_T0_COL_EPI_5p_N1__TAGCCGGAGATCCCAT-1	0.687831	-0.602895	-0.492254	-0.482885
001-071_T0_COL_EPI_5p_N1__CGGGTCAGTTTGCATG-1	0.385636	-0.595836	-0.447398	-0.411521
001-071_T0_COL_EPI_5p_N1__TAGACCAGTCTCTCTG-1	1.08839	-0.63547	-0.470714	-0.476899
001-071_T0_COL_EPI_5p_N1__ATTTCTGTCTGCCAGG-1	0.499752	-0.571312	-0.416003	-0.372216
001-071_T0_COL_EPI_5p_N1__TGCCCATCAGTTCCCT-1	0.509285	-0.559829	-0.447286	-0.411473
001-071_T0_COL_EPI_5p_N1__CCTACCATCCGAAGAG-1	0.8071	-0.607559	-0.43238	-0.425711
001-071_T0_COL_EPI_5p_N1__GCGACCACAGAGTGTG-1	1.55475	-0.5738	-0.458342	-0.420358
001-071_T0_COL_EPI_5p_N1__CATATTCTCTTGTACT-1	2.41063	-0.58959	-0.471352	-0.45216
001-071_T0_COL_EPI_5p_N1__CCTCTGAAGACAAAGG-1	0.789259	-0.596834	-0.461093	-0.43086
001-071_T0_COL_EPI_5p_N1__CGACCTTTCTGGTTCC-1	1.33819	-0.483359	-0.371976	-0.357826
001-071_T0_COL_EPI_5p_N1__TTAGTTCCAAGGTTTC-1	5.32227	-0.600646	-0.460636	-0.413411
001-071_T0_COL_EPI_5p_N1__TTGTAGGAGCAACGGT-1	3.16764	-0.527643	-0.446881	-0.399317
001-071_T0_COL_EPI_5p_N1__CCTACCAGTCGCGTGT-1	1.82188	-0.612049	-0.495648	-0.43767
001-071_T0_COL_EPI_5p_N1__GTGAAGGCATTCTTAC-1	-0.568418	-0.539712	-0.395425	-0.397614
001-071_T0_COL_EPI_5p_N1__TTCTACATCACATACG-1	1.60437	-0.601886	-0.482356	-0.489126
001-071_T0_COL_EPI_5p_N1__TTCGGTCAGGTGACCA-1	0.336462	-0.573671	-0.481502	-0.42867
001-071_T0_COL_EPI_5p_N1__TTTGCGCCACACAGAG-1	2.58875	-0.59444	-0.456902	-0.443174
001-071_T0_COL_EPI_5p_N1__CTGTTTACAATAAGCA-1	1.15755	-0.515711	-0.373055	-0.383202
001-071_T0_COL_EPI_5p_N1__TCAGGTAAGGAGCGAG-1	-0.618956	-0.518912	-0.380537	-0.374291
001-071_T0_COL_EPI_5p_N1__CCACGGACATGTTGAC-1	2.75474	-0.527799	-0.439908	-0.416923
001-071_T0_COL_EPI_5p_N1__CTCTAATGTACCAGTT-1	2.26433	1.50483	-0.391015	-0.398348
001-071_T0_COL_EPI_5p_N1__AACTCTTGTGAACCTT-1	0.478378	-0.533045	-0.439978	-0.379742
001-071_T0_COL_EPI_5p_N1__ACACCAAGTACTTAGC-1	0.851906	-0.568685	-0.45878	-0.411266
001-071_T0_COL_EPI_5p_N1__CGAACATCATCCGGGT-1	2.49053	-0.613399	-0.465933	-0.438276
001-071_T0_COL_EPI_5p_N1__GGAACTTTCTTGTTTG-1	2.25158	-0.566012	-0.449717	-0.430312
001-071_T0_COL_EPI_5p_N1__GCATGCGAGAAGCCCA-1	1.3588	-0.56991	-0.413225	-0.410114
001-071_T0_COL_EPI_5p_N1__CTACATTCAGGTCTCG-1	1.03495	-0.580159	-0.418811	-0.380763
001-071_T0_COL_EPI_5p_N1__GCGCCAAGTCTAGAGG-1	2.66649	-0.586161	-0.496289	-0.456258
001-071_T0_COL_EPI_5p_N1__CTCACACAGGTAGCCA-1	1.46673	-0.560642	-0.448976	-0.40163
001-071_T0_COL_EPI_5p_N1__TCAACGATCACCTTAT-1	1.31785	-0.531559	-0.43774	-0.42198
001-071_T0_COL_EPI_5p_N1__ACATACGAGATCACGG-1	1.43609	-0.561739	-0.458971	-0.425886
001-071_T0_COL_EPI_5p_N1__AGCTCTCCACTACAGT-1	0.378879	-0.563052	-0.450473	-0.432902
001-071_T0_COL_EPI_5p_N1__CAGCTGGAGAGCTTCT-1	0.910016	1.18594	-0.345997	-0.40002
001-071_T0_COL_EPI_5p_N1__CTCCTAGCACGTCTCT-1	0.363384	-0.613958	-0.4788	-0.431727
001-071_T0_COL_EPI_5p_N1__ACGAGCCTCTCTAGGA-1	0.692499	-0.580122	-0.448149	-0.436254
001-071_T0_COL_EPI_5p_N1__GACGCGTGTATCAGTC-1	5.32503	-0.597758	-0.436824	-0.427803
001-071_T0_COL_EPI_5p_N1__ATTCTACCAGTATCTG-1	0.490013	-0.539969	-0.438443	-0.404603
001-071_T0_COL_EPI_5p_N1__AGAGCGAAGGCAAAGA-1	2.06649	-0.52934	-0.409929	-0.349387
001-071_T0_COL_EPI_5p_N1__GGTGCGTCAACGATGG-1	1.69506	-0.596228	-0.482738	-0.450133
001-071_T0_COL_EPI_5p_N1__CTCTGGTTCAGCCTAA-1	2.35981	0.704622	-0.421029	-0.40575
001-071_T0_COL_EPI_5p_N1__CCAGCGACAAGGCTCC-1	0.92679	-0.498104	-0.382796	-0.333229
001-071_T0_COL_EPI_5p_N1__AAGCCGCAGTAGCCGA-1	1.2741	0.773122	-0.420019	-0.394601
001-071_T0_COL_EPI_5p_N1__ACGAGCCGTTACGCGC-1	1.74512	-0.634779	-0.492613	-0.499829
001-071_T0_COL_EPI_5p_N1__AAGGCAGAGTCAATAG-1	0.772426	-0.561933	-0.474177	-0.418783
001-071_T0_COL_EPI_5p_N1__TCGCGTTCAGAGTGTG-1	1.74598	0.591589	-0.467724	-0.399508
001-071_T0_COL_EPI_5p_N1__CTTAGGATCGATCCCT-1	0.680077	0.554628	-0.483171	-0.441703
001-071_T0_COL_EPI_5p_N1__TTTGTCATCCACGTGG-1	3.06452	-0.564821	-0.441099	-0.409294
001-071_T0_COL_EPI_5p_N1__GGCCGATGTAGCGCTC-1	3.16848	0.810552	-0.450293	-0.441347
001-071_T0_COL_EPI_5p_N1__CTCGAGGGTTGTCGCG-1	3.70415	-0.618772	-0.505829	-0.450137
001-071_T0_COL_EPI_5p_N1__GCACTCTTCCTATTCA-1	2.78639	-0.585627	-0.45066	-0.408506
001-071_T0_COL_EPI_5p_N1__GCAGCCACAGCGTTCG-1	3.80521	-0.629348	-0.479222	-0.447698
001-071_T0_COL_EPI_5p_N1__AACCGCGAGTGCGTGA-1	2.79072	-0.62213	-0.426273	-0.443411
001-071_T0_COL_EPI_5p_N1__CGAGCACTCATAACCG-1	1.67484	1.17613	-0.461832	-0.453273
001-071_T0_COL_EPI_5p_N1__GATGAAACACCAGATT-1	1.05137	-0.54138	-0.457518	-0.415449
001-071_T0_COL_EPI_5p_N1__ACCGTAAGTAAATGTG-1	0.266939	5.66011	-0.462687	-0.470998
001-071_T0_COL_EPI_5p_N1__CGGAGCTTCACTCTTA-1	2.82093	-0.598532	-0.444435	-0.45952
001-071_T0_COL_EPI_5p_N1__ACACCGGTCCACGTGG-1	1.19397	-0.498767	-0.365693	-0.374172
001-071_T0_COL_EPI_5p_N1__CGATGTATCCTATTCA-1	3.13864	-0.524855	-0.463533	-0.421064
001-071_T0_COL_EPI_5p_N1__TCAGGTATCCCAACGG-1	0.328675	0.638564	-0.494218	-0.459063
001-071_T0_COL_EPI_5p_N1__CGCGGTATCGCGTTTC-1	1.61162	-0.55973	-0.41388	-0.399974
001-071_T0_COL_EPI_5p_N1__TAAACCGGTGTGTGCC-1	-0.515731	-0.439379	-0.340718	-0.349216
001-071_T0_COL_EPI_5p_N1__GTGCTTCAGGGAACGG-1	1.73166	-0.555512	-0.406832	-0.422395
001-071_T0_COL_EPI_5p_N1__ATCTGCCAGATCTGAA-1	2.51979	-0.502943	-0.422559	-0.357185
001-071_T0_COL_EPI_5p_N1__TCAGCTCTCACGATGT-1	1.83392	-0.5291	-0.46557	-0.406394
001-071_T0_COL_EPI_5p_N1__AATCCAGTCTGCGTAA-1	1.49938	-0.56522	-0.417941	-0.44022
001-071_T0_COL_EPI_5p_N1__TGTGGTAGTCTTGCGG-1	-0.647252	-0.522269	-0.426178	-0.420486
001-071_T0_COL_EPI_5p_N1__TGGACGCTCCTAGGGC-1	2.32621	-0.574599	-0.446205	-0.413396
001-071_T0_COL_EPI_5p_N1__GCATGTAAGTAGGCCA-1	1.64957	-0.572115	-0.436484	-0.430328
001-071_T0_COL_EPI_5p_N1__ACCCACTCACCGTTGG-1	-0.517434	-0.466699	-0.335526	-0.34981
001-071_T0_COL_EPI_5p_N1__TTGAACGAGATGCCTT-1	1.97146	-0.579886	-0.454498	-0.416775
001-071_T0_COL_EPI_5p_N1__TCATTTGGTTGTGGCC-1	2.3535	-0.527467	-0.452419	-0.444559
001-071_T0_COL_EPI_5p_N1__AAGCCGCTCGCTTGTC-1	4.08999	0.699188	-0.428822	-0.4559
001-071_T0_COL_EPI_5p_N1__GGCAATTTCTCCGGTT-1	2.88998	-0.610908	-0.449293	-0.453287
001-071_T0_COL_EPI_5p_N1__GACTACATCGCGTAGC-1	3.20598	-0.620884	-0.467791	-0.437639
001-071_T0_COL_EPI_5p_N1__GTTTCTAGTGCCTGGT-1	1.84334	-0.643018	-0.435868	-0.438865
001-071_T0_COL_EPI_5p_N1__CCTTTCTGTCTAAACC-1	0.86367	-0.604632	-0.459042	-0.433685
001-071_T0_COL_EPI_5p_N1__TCTTCGGAGCGGATCA-1	2.55244	2.38901	-0.462869	-0.450206
001-071_T0_COL_EPI_5p_N1__AGGGATGAGTCACGCC-1	-0.751963	-0.616589	-0.489663	-0.497826
001-071_T0_COL_EPI_5p_N1__TAGAGCTTCGTTTATC-1	2.48972	1.11546	-0.448199	-0.425753
001-071_T0_COL_EPI_5p_N1__AATCCAGAGCCACTAT-1	2.55286	2.62655	-0.390402	-0.407228
001-071_T0_COL_EPI_5p_N1__AAAGCAATCGTCTGAA-1	1.39247	-0.545463	-0.45852	-0.40438
001-071_T0_COL_EPI_5p_N1__AACGTTGCAATAACGA-1	2.95165	-0.57154	-0.437495	-0.442582
001-071_T0_COL_EPI_5p_N1__CGGAGTCAGTCCCACG-1	-0.606081	3.87155	-0.415072	-0.366459
001-071_T0_COL_EPI_5p_N1__GGTGCGTAGGCAGTCA-1	3.07463	0.90767	-0.387065	-0.400316
001-071_T0_COL_EPI_5p_N1__TGAGCATTCCGATATG-1	2.43765	-0.47881	-0.367933	-0.355073
001-071_T0_COL_EPI_5p_N1__GAGTCCGCAAGTAATG-1	0.928701	-0.532996	-0.442719	-0.386063
001-071_T0_COL_EPI_5p_N1__CTGAAGTTCTGGTTCC-1	1.03721	2.1583	-0.403423	-0.366362
001-071_T0_COL_EPI_5p_N1__GACGGCTAGCCGGTAA-1	2.02054	-0.599084	-0.412784	-0.417394
001-071_T0_COL_EPI_5p_N1__TCAATCTAGTCGAGTG-1	0.309308	-0.594824	-0.460326	-0.424135
001-071_T0_COL_EPI_5p_N1__GGACAGAAGTGAACAT-1	0.314814	-0.639486	-0.448214	-0.439322
001-071_T0_COL_EPI_5p_N1__CGCGTTTTCCCGGATG-1	3.47208	0.723993	-0.452917	-0.443031
001-071_T0_COL_EPI_5p_N1__CGACTTCCACCCATGG-1	2.79783	-0.547846	-0.458732	-0.398011
001-071_T0_COL_EPI_5p_N1__CAGCAGCAGGGCTTCC-1	3.10616	-0.556131	-0.455398	-0.421586
001-071_T0_COL_EPI_5p_N1__GGTGAAGAGTGAAGAG-1	4.60481	-0.598533	-0.493373	-0.443327
001-071_T0_COL_EPI_5p_N1__CTTAGGAGTAGCGTGA-1	0.457131	-0.507527	-0.429665	1.19965
001-071_T0_COL_EPI_5p_N1__CTGAAACTCCTTCAAT-1	2.26366	-0.54082	-0.48925	-0.442945
001-071_T0_COL_EPI_5p_N1__AGGGTGATCAGCGATT-1	0.483829	-0.541056	-0.434748	-0.404295
001-071_T0_COL_EPI_5p_N1__TCGTAGACATAGTAAG-1	-0.659095	-0.533093	-0.39047	-0.36075
001-071_T0_COL_EPI_5p_N1__AGACGTTGTTATTCTC-1	0.402984	-0.565065	-0.414875	-0.385953
001-071_T0_COL_EPI_5p_N1__CTCGTCAAGTACTTGC-1	1.00891	-0.573361	-0.479896	-0.433051
001-071_T0_COL_EPI_5p_N1__TGTGGTACAAGCGAGT-1	-0.499127	-0.426784	-0.325549	-0.322285
001-071_T0_COL_EPI_5p_N1__GGGACCTTCGCTAGCG-1	-0.680575	-0.589332	-0.414738	-0.447245
001-071_T0_COL_EPI_5p_N1__CTCATTACATTGGTAC-1	1.70669	0.622093	-0.460142	-0.458759
001-071_T0_COL_EPI_5p_N1__AGCGTATAGCGTCAAG-1	-0.716665	0.721341	-0.453572	-0.422052
001-071_T0_COL_EPI_5p_N1__GACTAACGTTGTGGCC-1	2.74655	-0.582848	-0.442759	-0.435288
001-071_T0_COL_EPI_5p_N1__CTCTGGTCAAGCCTAT-1	0.396871	1.28548	-0.424359	-0.425411
001-071_T0_COL_EPI_5p_N1__GGGATGAAGTGCCAGA-1	1.73707	-0.567453	-0.482201	-0.438153
001-071_T0_COL_EPI_5p_N1__GAACGGAAGTGTGAAT-1	1.59851	-0.528985	-0.414898	-0.413194
001-071_T0_COL_EPI_5p_N1__CTACATTTCAACACAC-1	1.3362	-0.609279	-0.464768	-0.456169
001-071_T0_COL_EPI_5p_N1__CGAGCCACAGATCTGT-1	0.808443	-0.543423	-0.438495	-0.415355
001-071_T0_COL_EPI_5p_N1__CACCAGGAGAGACTTA-1	1.52857	-0.559487	-0.457479	-0.411422
001-071_T0_COL_EPI_5p_N1__CGGACACGTGCTCTTC-1	3.27743	-0.59114	-0.448625	-0.438965
001-071_T0_COL_EPI_5p_N1__TGACGGCCAGATCGGA-1	1.51365	0.662879	-0.431095	-0.407672
001-071_T0_COL_EPI_5p_N1__TCGTAGATCTATGTGG-1	1.44071	-0.524181	-0.399921	-0.406202
001-071_T0_COL_EPI_5p_N1__CACAAACGTTAAAGTG-1	0.764332	-0.642607	-0.482244	-0.47488
001-071_T0_COL_EPI_5p_N1__GAGGTGATCAGAGACG-1	2.2577	-0.602876	-0.447858	-0.414482
001-071_T0_COL_EPI_5p_N1__TGCTACCAGGGAACGG-1	2.60967	-0.558588	-0.416409	-0.425696
001-071_T0_COL_EPI_5p_N1__TGCACCTAGTTTAGGA-1	2.96112	0.612364	-0.400095	-0.428883
001-071_T0_COL_EPI_5p_N1__TCTCTAACAGGATCGA-1	4.21285	-0.62234	-0.489903	-0.47865
001-071_T0_COL_EPI_5p_N1__ATCGAGTTCGGTGTCG-1	1.88683	-0.538131	-0.412891	-0.362374
001-071_T0_COL_EPI_5p_N1__GTCACAACATGGATGG-1	-0.852406	-0.739941	-0.539187	-0.530212
001-071_T0_COL_EPI_5p_N1__TGCACCTGTTAAGAAC-1	2.79118	-0.612377	-0.47054	-0.446534
001-071_T0_COL_EPI_5p_N1__AGGTCCGTCCTCGCAT-1	0.664313	-0.493792	-0.407742	-0.394489
001-071_T0_COL_EPI_5p_N1__GGTGTTATCTAACTTC-1	1.63771	0.929048	-0.394897	-0.401627
001-071_T0_COL_EPI_5p_N1__CGAGAAGAGCGATATA-1	2.30409	-0.602951	-0.454105	-0.429343
001-071_T0_COL_EPI_5p_N1__CAAGGCCTCCGTTGTC-1	3.37415	-0.602259	-0.475064	-0.450746
001-071_T0_COL_EPI_5p_N1__GTCGGGTGTATCTGCA-1	2.48343	-0.572031	-0.441667	-0.448204
001-071_T0_COL_EPI_5p_N1__ACACCCTCATTGGCGC-1	2.04441	-0.580525	-0.443259	-0.430745
001-071_T0_COL_EPI_5p_N1__CGGACTGTCCGTCAAA-1	1.83077	0.624484	-0.445294	-0.438502
001-071_T0_COL_EPI_5p_N1__CGCGTTTAGTGGGATC-1	3.12119	-0.585411	-0.487291	-0.470219
001-071_T0_COL_EPI_5p_N1__AACTGGTCATTACCTT-1	-0.689927	-0.586432	-0.442298	-0.390905
001-071_T0_COL_EPI_5p_N1__CCTAGCTAGGGATACC-1	0.433874	-0.524268	-0.446037	-0.382941
001-071_T0_COL_EPI_5p_N1__GTCACAATCCTGTACC-1	1.80567	-0.578344	-0.439378	-0.413598
001-071_T0_COL_EPI_5p_N1__CGGGTCACATGCTAGT-1	0.865885	-0.512355	-0.449786	-0.406472
001-071_T0_COL_EPI_5p_N1__GAGTCCGTCGAGAGCA-1	0.427086	-0.583201	-0.472707	-0.421279
001-071_T0_COL_EPI_5p_N1__GCGACCAAGATAGTCA-1	2.89715	-0.562425	-0.452396	-0.459431
001-071_T0_COL_EPI_5p_N1__GCTGCTTCAGGATCGA-1	0.38862	-0.596991	-0.468696	-0.463002
001-071_T0_COL_EPI_5p_N1__GCAAACTCAGCTTAAC-1	4.00196	-0.619589	-0.475567	-0.44396
001-071_T0_COL_EPI_5p_N1__ACTGCTCAGCTACCGC-1	1.01613	-0.542132	-0.435063	-0.388369
001-071_T0_COL_EPI_5p_N1__AGCGTATAGGTTACCT-1	-0.623934	-0.488864	-0.358786	-0.317603
001-071_T0_COL_EPI_5p_N1__CCTAGCTCATGACGGA-1	0.426733	-0.51371	-0.41693	-0.413219
001-071_T0_COL_EPI_5p_N1__GACGCGTAGCACCGCT-1	-0.546838	-0.450484	-0.357795	-0.369
001-071_T0_COL_EPI_5p_N1__GGCGACTAGGCCATAG-1	1.12971	-0.588623	-0.43048	-0.424913
001-071_T0_COL_EPI_5p_N1__GCGACCAGTCTTGTCC-1	3.06648	-0.57906	-0.446131	-0.446926
001-071_T0_COL_EPI_5p_N1__GATGAGGGTTTGTTTC-1	0.553235	-0.536184	-0.407385	-0.399118
001-071_T0_COL_EPI_5p_N1__AGGGTGAGTTCCGTCT-1	3.14522	-0.632226	-0.4737	-0.456707
001-071_T0_COL_EPI_5p_N1__TCGTACCGTTCAGACT-1	1.46368	0.589405	-0.457675	-0.40563
001-071_T0_COL_EPI_5p_N1__TCTCTAATCCGAGCCA-1	1.86037	-0.595998	-0.445796	-0.436084
001-071_T0_COL_EPI_5p_N1__AAAGTAGAGCCAGGAT-1	1.7448	-0.565554	-0.396951	-0.397102
001-071_T0_COL_EPI_5p_N1__AGTCTTTCATGAAGTA-1	3.11154	0.636837	-0.459956	-0.433739
001-071_T0_COL_EPI_5p_N1__ATCACGAAGCCGTCGT-1	1.76494	-0.582029	-0.456771	-0.416373
001-071_T0_COL_EPI_5p_N1__CTCGAAAAGTTGTAGA-1	0.699445	-0.597	-0.502403	-0.448498
001-071_T0_COL_EPI_5p_N1__TGGCGCAAGCGACGTA-1	1.77909	0.873637	-0.431627	-0.38271
001-071_T0_COL_EPI_5p_N1__TATGCCCTCCTCCTAG-1	1.32749	-0.597979	-0.43917	-0.437313
001-071_T0_COL_EPI_5p_N1__CTCACACTCCAAAGTC-1	1.84546	-0.575371	-0.457472	-0.414283
001-071_T0_COL_EPI_5p_N1__GATTCAGGTGACGCCT-1	2.53338	1.33558	-0.437851	-0.413914
001-071_T0_COL_EPI_5p_N1__CATGACACAAAGAATC-1	3.00722	-0.585778	-0.465596	-0.429056
001-071_T0_COL_EPI_5p_N1__ATCATGGTCGGAAACG-1	1.89847	-0.59199	-0.444128	-0.408023
001-071_T0_COL_EPI_5p_N1__CGGACACTCAGCGATT-1	2.19014	0.809444	-0.405726	-0.367382
001-071_T0_COL_EPI_5p_N1__CTCGAAATCACTTACT-1	-0.767751	2.55246	-0.515651	-0.493756
001-071_T0_COL_EPI_5p_N1__GCGAGAACAATCCAAC-1	0.654425	-0.520816	-0.406476	-0.394058
001-071_T0_COL_EPI_5p_N1__CGTTAGAGTCTCCACT-1	3.4564	-0.620653	-0.495282	-0.45762
001-071_T0_COL_EPI_5p_N1__GACGGCTAGTTGAGAT-1	2.01122	-0.585107	-0.441358	-0.415149
001-071_T0_COL_EPI_5p_N1__AAGACCTCAATAAGCA-1	1.14659	-0.540873	-0.407857	-0.371296
001-071_T0_COL_EPI_5p_N1__ACGGGTCCAAGTAGTA-1	-0.652957	0.669871	-0.42607	-0.35998
001-071_T0_COL_EPI_5p_N1__GAGTCCGAGTAGTGCG-1	-0.564654	-0.461628	-0.34427	-0.324686
001-071_T0_COL_EPI_5p_N1__TTCGGTCTCAGGCAAG-1	-0.729442	2.27419	-0.443066	-0.416154
001-071_T0_COL_EPI_5p_N1__GGGCATCCACGAGAGT-1	1.26874	-0.53211	-0.436476	-0.392553
001-071_T0_COL_EPI_5p_N1__TTGGCAAAGCCAGAAC-1	-0.710063	-0.623295	-0.46945	-0.43552
001-071_T0_COL_EPI_5p_N1__GCCAAATCATGCAATC-1	1.51648	-0.55361	-0.408755	-0.411566
001-071_T0_COL_EPI_5p_N1__TCAATCTTCAGTCCCT-1	2.09103	1.16232	-0.332645	-0.321465
001-071_T0_COL_EPI_5p_N1__ACTATCTTCACCAGGC-1	1.21587	-0.5308	-0.387736	-0.38792
001-071_T0_COL_EPI_5p_N1__ACATGGTGTTTGTTGG-1	3.49574	-0.579728	-0.442567	-0.424959
001-071_T0_COL_EPI_5p_N1__TTTATGCTCATTGCGA-1	0.422707	-0.566898	-0.454946	-0.421943
001-071_T0_COL_EPI_5p_N1__GTAACTGGTGCCTGCA-1	0.913254	-0.565686	-0.459359	-0.419091
001-071_T0_COL_EPI_5p_N1__CGTTAGAGTTATCACG-1	2.84545	-0.604532	-0.455235	-0.435702
001-071_T0_COL_EPI_5p_N1__CGAGCCAAGACTAGGC-1	2.33493	-0.585157	-0.436223	-0.451736
001-071_T0_COL_EPI_5p_N1__CGCGTTTAGAAACCAT-1	0.76114	-0.584187	-0.4882	-0.453439
001-071_T0_COL_EPI_5p_N1__TACGGTAGTGCACGAA-1	2.23489	-0.59905	-0.418097	-0.417911
001-071_T0_COL_EPI_5p_N1__AGCGTATTCTACCTGC-1	2.4114	-0.60709	-0.446918	-0.421295
001-071_T0_COL_EPI_5p_N1__TTTGCGCCAGACGCAA-1	2.17296	-0.569991	-0.434693	-0.411105
001-071_T0_COL_EPI_5p_N1__CGTCAGGTCGTGGACC-1	1.75079	-0.582922	-0.437371	-0.410638
001-071_T0_COL_EPI_5p_N1__CTGAAACAGGTGTGGT-1	-0.506093	-0.433029	-0.314511	-0.311759
001-071_T0_COL_EPI_5p_N1__CGATGGCAGATCTGAA-1	1.86466	-0.538352	-0.464541	-0.424207
001-071_T0_COL_EPI_5p_N1__AACTGGTCATCCTAGA-1	1.78691	-0.575963	-0.466624	-0.428839
001-071_T0_COL_EPI_5p_N1__CAACCTCTCCTGCCAT-1	2.0789	-0.620007	-0.497563	-0.45721
001-071_T0_COL_EPI_5p_N1__TGGCCAGCACCAACCG-1	0.603539	-0.510379	-0.386753	-0.351471
001-071_T0_COL_EPI_5p_N1__CGCTGGACATGAAGTA-1	0.844027	-0.489951	-0.380943	-0.338096
001-071_T0_COL_EPI_5p_N1__CGTGAGCAGTTATCGC-1	1.23732	-0.604782	-0.468851	-0.438305
001-071_T0_COL_EPI_5p_N1__GCGCCAACAAACCCAT-1	3.56162	-0.603602	-0.471559	-0.415111
001-071_T0_COL_EPI_5p_N1__TTTGTCAAGTGTTGAA-1	3.96454	0.754729	-0.434418	-0.466976
001-071_T0_COL_EPI_5p_N1__ACGCAGCTCAAAGTAG-1	1.58304	0.879905	-0.401043	-0.39178
001-071_T0_COL_EPI_5p_N1__ATCTACTGTGTAAGTA-1	1.54737	-0.605863	-0.477592	-0.472976
001-071_T0_COL_EPI_5p_N1__GACACGCAGACCTTTG-1	1.86125	-0.50963	-0.417201	-0.367017
001-071_T0_COL_EPI_5p_N1__GACGTTAAGTAGATGT-1	2.47264	-0.597071	-0.466847	-0.448822
001-071_T0_COL_EPI_5p_N1__TAAGTGCAGGCTCTTA-1	-0.51899	-0.470237	-0.347922	-0.371461
001-071_T0_COL_EPI_5p_N1__GTGTGCGCATCACGTA-1	0.79281	-0.484882	-0.367442	-0.366439
001-071_T0_COL_EPI_5p_N1__CGACTTCCATGAAGTA-1	0.671135	-0.499101	-0.388909	-0.360966
001-071_T0_COL_EPI_5p_N1__CTTACCGTCGGCATCG-1	2.36143	0.626155	-0.455145	-0.45648
001-071_T0_COL_EPI_5p_N1__CCACGGAGTAGCGATG-1	2.46373	-0.525263	-0.413562	-0.371224
001-071_T0_COL_EPI_5p_N1__ATAAGAGGTCACTTCC-1	1.82381	0.692774	-0.436994	-0.437054
001-071_T0_COL_EPI_5p_N1__ATGTGTGAGTGAATTG-1	2.20268	-0.551969	-0.413277	-0.396274
001-071_T0_COL_EPI_5p_N1__GGATTACGTATATGGA-1	2.7437	4.64672	-0.41256	-0.415634
001-071_T0_COL_EPI_5p_N1__GACTAACAGCTAAGAT-1	1.44278	-0.543805	-0.459795	-0.416847
001-071_T0_COL_EPI_5p_N1__CAAGAAATCTACCAGA-1	1.81471	-0.531895	-0.414436	-0.394278
001-071_T0_COL_EPI_5p_N1__CGATTGAGTGCAGACA-1	0.388778	-0.617302	-0.497124	-0.472217
001-071_T0_COL_EPI_5p_N1__AGGGATGTCTGGTTCC-1	1.97529	-0.572144	-0.460753	-0.451274
001-071_T0_COL_EPI_5p_N1__AGCTCTCTCGGCCGAT-1	1.37997	-0.485319	-0.351822	-0.341257
001-071_T0_COL_EPI_5p_N1__TGCTGCTCAGATGAGC-1	-0.560657	-0.468655	-0.382807	-0.387452
001-071_T0_COL_EPI_5p_N1__GATCGATAGTGAACGC-1	2.57168	-0.56836	-0.448958	-0.461723
001-071_T0_COL_EPI_5p_N1__CACACTCGTGTGGCTC-1	0.28998	-0.595603	-0.46677	-0.424109
001-071_T0_COL_EPI_5p_N1__CACATTTTCGTGGTCG-1	1.55186	-0.548989	-0.40173	-0.426581
001-071_T0_COL_EPI_5p_N1__TGCCAAAGTATGAATG-1	2.80438	-0.532963	-0.421485	-0.369996
001-071_T0_COL_EPI_5p_N1__ACGAGGATCTCATTCA-1	0.89362	-0.513275	-0.429535	-0.3838
001-071_T0_COL_EPI_5p_N1__AACGTTGGTCGCATCG-1	1.11611	-0.536584	-0.404951	-0.369573
001-071_T0_COL_EPI_5p_N1__AGGGATGGTACCTACA-1	2.71591	0.797923	-0.408946	-0.384089
001-071_T0_COL_EPI_5p_N1__CGCCAAGGTCCGACGT-1	1.60353	-0.564105	-0.428211	-0.390989
001-071_T0_COL_EPI_5p_N1__GAGTCCGTCCCATTTA-1	1.64456	0.682349	-0.407945	-0.414204
001-071_T0_COL_EPI_5p_N1__TTTGGTTAGACGCTTT-1	2.39581	-0.561005	-0.469543	-0.398331
001-071_T0_COL_EPI_5p_N1__TACGGGCTCCAGTAGT-1	1.80778	-0.45637	-0.354984	-0.335894
001-071_T0_COL_EPI_5p_N1__CGTGTCTAGACAATAC-1	3.53527	-0.55016	-0.440226	-0.407987
001-071_T0_COL_EPI_5p_N1__CGATCGGAGTACGTTC-1	3.05075	-0.608866	-0.458758	-0.419156
001-071_T0_COL_EPI_5p_N1__CAGTAACAGCCACTAT-1	3.16878	-0.571074	-0.435544	-0.457985
001-071_T0_COL_EPI_5p_N1__GGGTTGCTCTTAACCT-1	-0.478591	-0.409858	-0.319093	-0.314779
001-071_T0_COL_EPI_5p_N1__ACATGGTCAGGGTATG-1	0.624793	-0.562454	-0.44223	-0.397006
001-071_T0_COL_EPI_5p_N1__GCGGGTTTCGTAGATC-1	3.74193	8.3908	-0.445542	-0.407775
001-071_T0_COL_EPI_5p_N1__ACATCAGAGTTCGCAT-1	2.46016	-0.550396	-0.421748	-0.415521
001-071_T0_COL_EPI_5p_N1__GCATGATCAGCTGCTG-1	1.9062	-0.597843	-0.476887	-0.447559
001-071_T0_COL_EPI_5p_N1__CGTTGGGAGAGCTGCA-1	1.15497	-0.519847	-0.385725	-0.3498
001-071_T0_COL_EPI_5p_N1__CATCCACAGTACGTTC-1	1.49447	-0.545468	-0.42761	-0.441076
001-071_T0_COL_EPI_5p_N1__TTATGCTGTACTCTCC-1	2.80283	0.876516	-0.434594	-0.435371
001-071_T0_COL_EPI_5p_N1__GGGAATGCACTTACGA-1	0.809131	-0.494242	-0.390989	-0.385553
001-071_T0_COL_EPI_5p_N1__CTCCTAGTCATCGCTC-1	1.36147	0.669828	-0.492156	-0.433042
001-071_T0_COL_EPI_5p_N1__TGGACGCAGTGATCGG-1	0.659351	-0.498614	-0.377081	-0.347741
001-071_T0_COL_EPI_5p_N1__GTTAAGCAGATAGCAT-1	0.911351	0.70942	-0.436459	-0.417519
001-071_T0_COL_EPI_5p_N1__GATGAGGCACCGAATT-1	2.10266	-0.534582	-0.430503	-0.408403
001-071_T0_COL_EPI_5p_N1__AGCATACCATGGAATA-1	2.61394	-0.569374	-0.443497	-0.438176
001-071_T0_COL_EPI_5p_N1__TAGCCGGCAGCCAATT-1	2.05535	1.8085	-0.463825	-0.404923
001-071_T0_COL_EPI_5p_N1__GATGAAAAGCGATAGC-1	0.421383	-0.558791	-0.435228	-0.417175
001-071_T0_COL_EPI_5p_N1__TGCGCAGTCCGCGGTA-1	2.46987	0.803442	-0.432243	-0.410604
001-071_T0_COL_EPI_5p_N1__GATCGATGTTCCGTCT-1	3.53146	1.81827	-0.422589	-0.410343
001-071_T0_COL_EPI_5p_N1__TAAGCGTAGACTAGGC-1	1.2351	-0.533611	-0.410605	-0.417511
001-071_T0_COL_EPI_5p_N1__GCTTCCATCGGTCCGA-1	0.446865	-0.550856	-0.442411	-0.431584
001-071_T0_COL_EPI_5p_N1__CCACGGACAGACGCAA-1	3.46686	-0.512908	-0.405125	-0.400234
001-071_T0_COL_EPI_5p_N1__CCTTCGACATTGAGCT-1	2.80111	-0.529529	-0.411171	-0.391887
001-071_T0_COL_EPI_5p_N1__TAGGCATTCTGGGCCA-1	2.77655	-0.548345	-0.437504	-0.436253
001-071_T0_COL_EPI_5p_N1__CTAGCCTGTTGATTGC-1	1.55272	-0.534265	-0.448088	-0.393439
001-071_T0_COL_EPI_5p_N1__TGCGCAGAGAATTCCC-1	1.40644	-0.583941	-0.432198	-0.434996
001-071_T0_COL_EPI_5p_N1__CTACCCAAGATCTGAA-1	0.441079	-0.592169	-0.442035	-0.400806
001-071_T0_COL_EPI_5p_N1__GATCTAGAGGCTCAGA-1	-0.500758	-0.437052	-0.305679	-0.340468
001-071_T0_COL_EPI_5p_N1__ATCGAGTAGATAGCAT-1	1.71319	0.621927	-0.435006	-0.434602
001-071_T0_COL_EPI_5p_N1__TGTCCCAAGTTGAGAT-1	-0.642795	-0.524307	-0.398802	-0.385015
001-071_T0_COL_EPI_5p_N1__AAGGTTCGTAGAGCTG-1	1.85471	-0.394705	-0.308756	-0.316564
001-071_T0_COL_EPI_5p_N1__AAGGAGCAGCCGTCGT-1	-0.592041	-0.49606	-0.42292	-0.375984
001-071_T0_COL_EPI_5p_N1__CGTGTCTGTAACGCGA-1	0.775378	-0.459612	-0.371876	-0.365237
001-071_T0_COL_EPI_5p_N1__CGCCAAGGTTAAAGTG-1	0.500903	-0.5679	-0.440883	-0.427975
001-071_T0_COL_EPI_5p_N1__TTAGGACGTCTAAACC-1	3.0424	-0.548802	-0.414275	-0.416941
001-071_T0_COL_EPI_5p_N1__ACGAGGAGTACAGACG-1	1.69248	-0.550494	-0.407904	-0.384003
001-071_T0_COL_EPI_5p_N1__CAGCGACGTTTCCACC-1	1.54622	1.45692	-0.428872	-0.386518
001-071_T0_COL_EPI_5p_N1__GTAGGCCTCTGCGACG-1	-0.619794	2.46303	-0.370114	-0.363989
001-071_T0_COL_EPI_5p_N1__AGGGAGTAGGCGACAT-1	3.91248	0.676861	-0.408576	-0.434932
001-071_T0_COL_EPI_5p_N1__TCACGAACAGTAACGG-1	2.88481	-0.664728	-0.508504	-0.51586
001-071_T0_COL_EPI_5p_N1__TGGACGCCACCTATCC-1	3.33783	-0.58053	-0.450307	-0.415581
001-071_T0_COL_EPI_5p_N1__TTTACTGTCAGGCAAG-1	2.97518	0.688594	-0.445266	-0.433918
001-071_T0_COL_EPI_5p_N1__CGGCTAGAGCCAGTAG-1	2.4381	0.694213	-0.456813	-0.437827
001-071_T0_COL_EPI_5p_N1__CGTCACTAGAGCTGCA-1	1.32404	-0.441406	-0.328866	-0.364885
001-071_T0_COL_EPI_5p_N1__GTGGGTCTCTTGCCGT-1	0.46338	0.760612	-0.431605	-0.402955
001-071_T0_COL_EPI_5p_N1__CAAGAAACAGTCAGAG-1	-0.655893	1.50594	-0.434768	-0.383791
001-071_T0_COL_EPI_5p_N1__ACGATACGTCCAACTA-1	1.3293	-0.553362	-0.441848	-0.417225
001-071_T0_COL_EPI_5p_N1__TTCTTAGTCCTTTCGG-1	1.25218	-0.516419	-0.423295	-0.421291
001-071_T0_COL_EPI_5p_N1__CGTCTACTCAAGGCTT-1	1.61936	-0.5379	-0.407144	-0.403696
001-071_T0_COL_EPI_5p_N1__ATCTACTTCGGCGCTA-1	3.89111	-0.572476	-0.449919	-0.457508
001-071_T0_COL_EPI_5p_N1__GACTGCGCATACTACG-1	2.27581	-0.621802	-0.474076	-0.443065
001-071_T0_COL_EPI_5p_N1__GGCCGATAGCTAAACA-1	3.00485	-0.579522	-0.464083	-0.415664
001-071_T0_COL_EPI_5p_N1__TCTTCGGAGACTCGGA-1	0.311824	0.652752	-0.484826	-0.416067
001-071_T0_COL_EPI_5p_N1__CAGTAACGTTCCAACA-1	-0.669322	-0.541324	-0.414084	-0.392808
001-071_T0_COL_EPI_5p_N1__CACACAAAGAGTAAGG-1	0.867543	-0.472986	-0.33208	-0.353781
001-071_T0_COL_EPI_5p_N1__GATGAAAGTAGCGATG-1	1.143	-0.577987	-0.460666	-0.404137
001-071_T0_COL_EPI_5p_N1__CTCGTACTCCAAGCCG-1	2.66899	-0.52992	-0.429689	-0.414307
001-071_T0_COL_EPI_5p_N1__CAGAATCCAAGGTTTC-1	1.29215	-0.500373	-0.380488	-0.38203
001-071_T0_COL_EPI_5p_N1__CACCAGGTCCTGCAGG-1	-0.623989	-0.563302	-0.429082	-0.421468
001-071_T0_COL_EPI_5p_N1__ACGAGCCTCACCCGAG-1	1.82168	-0.545978	-0.411732	-0.420297
001-071_T0_COL_EPI_5p_N1__CAGCGACAGACTAAGT-1	2.65468	-0.58231	-0.44647	-0.422177
001-071_T0_COL_EPI_5p_N1__ACACCCTCAGCTCCGA-1	3.83956	-0.571606	-0.437652	-0.393873
001-071_T0_COL_EPI_5p_N1__GACAGAGAGGAATCGC-1	-0.517667	-0.452872	-0.346383	-0.32246
001-071_T0_COL_EPI_5p_N1__CGTGAGCAGAGAGCTC-1	4.44469	-0.577952	-0.463297	-0.431063
001-071_T0_COL_EPI_5p_N1__GTATTCTAGGACACCA-1	2.90857	-0.598366	-0.505323	-0.452683
001-071_T0_COL_EPI_5p_N1__CCACCTAAGATGTGTA-1	1.59589	-0.583048	-0.462615	-0.425975
001-071_T0_COL_EPI_5p_N1__CCTACACTCTGAGTGT-1	2.02424	-0.59753	-0.445045	-0.437028
001-071_T0_COL_EPI_5p_N1__ATCTGCCTCACAGTAC-1	0.624488	-0.575535	-0.461192	-0.424682
001-071_T0_COL_EPI_5p_N1__ACTGCTCTCGGATGGA-1	2.79189	0.589654	-0.451719	-0.435868
001-071_T0_COL_EPI_5p_N1__AGTGAGGAGGGTATCG-1	2.92355	-0.479351	-0.369773	-0.350429
001-071_T0_COL_EPI_5p_N1__CAGCTGGTCTGGGCCA-1	1.08729	-0.592586	-0.464667	-0.434339
001-071_T0_COL_EPI_5p_N1__CAGTCCTTCTGGCGAC-1	2.32499	-0.552286	-0.445731	-0.427841
001-071_T0_COL_EPI_5p_N1__AGCAGCCTCAATACCG-1	0.416366	-0.573322	-0.439813	-0.429251
001-071_T0_COL_EPI_5p_N1__ATTACTCCACCGAATT-1	1.30397	2.12101	-0.361219	-0.356458
001-071_T0_COL_EPI_5p_N1__GCGCGATGTATCAGTC-1	-0.603109	-0.502192	-0.384745	-0.36796
001-071_T0_COL_EPI_5p_N1__CAAGTTGAGCGGATCA-1	-0.575853	-0.491136	-0.362501	-0.350456
001-071_T0_COL_EPI_5p_N1__CATGACAAGAGGTTAT-1	2.994	2.8516	-0.427374	-0.419566
001-071_T0_COL_EPI_5p_N1__CCAATCCTCTGTCCGT-1	1.65138	-0.530417	-0.412889	-0.373816
001-071_T0_COL_EPI_5p_N1__GTGCTTCTCAGGTTCA-1	1.05515	-0.581121	-0.488541	-0.443762
001-071_T0_COL_EPI_5p_N1__TACTTGTTCAGCGATT-1	1.19452	-0.54736	-0.436408	-0.386349
001-071_T0_COL_EPI_5p_N1__AGCTCCTCAGTGGGAT-1	1.49997	0.829636	-0.434348	-0.394778
001-071_T0_COL_EPI_5p_N1__GCCAAATGTAGGCATG-1	2.49754	-0.58589	-0.466508	-0.414334
001-071_T0_COL_EPI_5p_N1__ATAAGAGCACGGATAG-1	0.596496	-0.515404	-0.420465	-0.385428
001-071_T0_COL_EPI_5p_N1__TGGGAAGAGTTCGATC-1	2.43845	1.96298	-0.390524	-0.397087
001-071_T0_COL_EPI_5p_N1__GAAGCAGTCTGAGTGT-1	1.67564	-0.563014	-0.448633	-0.410705
001-071_T0_COL_EPI_5p_N1__CACTCCATCCTTGGTC-1	0.625536	0.953027	-0.364928	-0.379371
001-071_T0_COL_EPI_5p_N1__AAACGGGCACGGTAAG-1	1.64835	-0.510562	-0.38926	-0.420318
001-071_T0_COL_EPI_5p_N1__GTTACAGAGTCCTCCT-1	3.55619	-0.509368	-0.403723	-0.392293
001-071_T0_COL_EPI_5p_N1__TCAGATGGTGTTCTTT-1	3.79302	0.677042	-0.472455	-0.432358
001-071_T0_COL_EPI_5p_N1__GTCGGGTGTCGGATCC-1	1.96822	-0.548429	-0.446147	-0.403759
001-071_T0_COL_EPI_5p_N1__AGCAGCCAGCAGATCG-1	2.05783	-0.612516	-0.4214	-0.416149
001-071_T0_COL_EPI_5p_N1__GAAATGAGTACGCACC-1	3.17809	-0.486052	-0.390448	-0.369379
001-071_T0_COL_EPI_5p_N1__TTTGTCACACGGCCAT-1	0.464806	-0.544	-0.454032	-0.419362
001-071_T0_COL_EPI_5p_N1__GACTGCGTCTTAGAGC-1	3.56447	-0.569037	-0.431069	-0.421835
001-071_T0_COL_EPI_5p_N1__CAGCTAACAATGCCAT-1	2.08721	-0.590003	-0.422401	-0.410099
001-071_T0_COL_EPI_5p_N1__GTATTCTAGGTAGCCA-1	3.02712	-0.568351	-0.436313	-0.399829
001-071_T0_COL_EPI_5p_N1__CCGGTAGAGCCAACAG-1	2.52395	-0.567945	-0.427793	-0.412001
001-071_T0_COL_EPI_5p_N1__GGCGTGTGTGTCCTCT-1	0.765886	-0.62549	-0.487059	-0.447291
001-071_T0_COL_EPI_5p_N1__CGTCTACCAGGCGATA-1	2.95838	0.844028	-0.406417	-0.411061
001-071_T0_COL_EPI_5p_N1__GTGCTTCAGGCATGTG-1	2.86195	-0.54283	-0.424673	-0.421313
001-071_T0_COL_EPI_5p_N1__ACACTGAGTGTATGGG-1	-0.622422	-0.535941	-0.401194	-0.383353
001-071_T0_COL_EPI_5p_N1__CCACTACCACCCATTC-1	1.25986	1.49358	-0.401804	-0.397637
001-071_T0_COL_EPI_5p_N1__CAGTCCTTCTTGGGTA-1	0.915068	-0.567384	-0.449352	-0.40881
001-071_T0_COL_EPI_5p_N1__CGGACTGGTGGACGAT-1	0.992696	-0.539106	-0.413406	-0.388638
001-071_T0_COL_EPI_5p_N1__CCACGGACACAGATTC-1	-0.599452	-0.490406	-0.353602	-0.342238
001-071_T0_COL_EPI_5p_N1__GCAGTTAAGTTCGATC-1	2.86364	-0.462948	-0.336436	-0.341354
001-071_T0_COL_EPI_5p_N1__GTCATTTTCATTATCC-1	1.70244	-0.560927	-0.416827	-0.395603
001-071_T0_COL_EPI_5p_N1__ACAGCTACAGTACACT-1	0.585713	2.47283	-0.390067	-0.381517
001-071_T0_COL_EPI_5p_N1__GGAATAATCGGCTTGG-1	2.07071	-0.471823	-0.354438	-0.355751
001-071_T0_COL_EPI_5p_N1__AGCTTGAAGACCTTTG-1	1.14007	-0.408153	-0.304367	-0.336358
001-071_T0_COL_EPI_5p_N1__CGGAGCTGTGTGCGTC-1	3.128	1.36303	-0.416172	-0.420188
001-071_T0_COL_EPI_5p_N1__CTCGGAGCACAGCGTC-1	2.20571	-0.534388	-0.392182	-0.342097
001-071_T0_COL_EPI_5p_N1__ACGGGCTAGCTCAACT-1	3.51783	-0.484152	-0.366113	-0.376781
001-071_T0_COL_EPI_5p_N1__CGTGTAATCCGTCAAA-1	0.559465	-0.546472	-0.398938	-0.382463
001-071_T0_COL_EPI_5p_N1__ATTGGACTCATAACCG-1	0.603583	-0.5223	-0.40541	-0.371945
001-071_T0_COL_EPI_5p_N1__CGTTGGGGTTCCCTTG-1	1.71909	-0.563283	-0.447492	-0.372404
001-071_T0_COL_EPI_5p_N1__TCATTTGAGCGAAGGG-1	2.2171	-0.508563	-0.343813	-0.382589
001-071_T0_COL_EPI_5p_N1__AGAGTGGCAATGTTGC-1	2.54637	-0.581385	-0.447335	-0.440963
001-071_T0_COL_EPI_5p_N1__CCGTACTCATCCAACA-1	1.19859	-0.530105	-0.389618	-0.385128
001-071_T0_COL_EPI_5p_N1__TTCGGTCCATGCTAGT-1	0.409915	-0.566022	-0.428933	-0.450453
001-071_T0_COL_EPI_5p_N1__ACACCCTTCAAACGGG-1	3.27887	-0.612471	-0.450242	-0.452428
001-071_T0_COL_EPI_5p_N1__AATCGGTCACTAAGTC-1	0.584409	-0.53394	-0.403228	-0.402134
001-071_T0_COL_EPI_5p_N1__TACGGTAGTCGTGGCT-1	1.42734	-0.560132	-0.459138	-0.443439
001-071_T0_COL_EPI_5p_N1__CGCGTTTTCGTCGTTC-1	2.85895	-0.54391	-0.437932	-0.423642
001-071_T0_COL_EPI_5p_N1__TGGCTGGTCAGAGACG-1	2.90817	-0.590292	1.28087	-0.433924
001-071_T0_COL_EPI_5p_N1__GCTTGAAGTGGGTCAA-1	3.50435	-0.557079	-0.398285	-0.399856
001-071_T0_COL_EPI_5p_N1__CCGGTAGGTAAATGTG-1	3.06918	-0.528591	-0.412871	-0.412173
001-071_T0_COL_EPI_5p_N1__AGGGATGGTTCCCGAG-1	1.3835	-0.547799	-0.419399	-0.388835
001-071_T0_COL_EPI_5p_N1__CTTAGGAGTCCGCTGA-1	1.44203	-0.578595	-0.439632	-0.434277
001-071_T0_COL_EPI_5p_N1__CATGCCTAGCCCTAAT-1	0.542708	-0.517836	-0.420458	-0.403191
001-071_T0_COL_EPI_5p_N1__AACACGTTCGTCGTTC-1	1.70506	-0.523448	-0.385193	-0.392873
001-071_T0_COL_EPI_5p_N1__GCACATACACAGATTC-1	2.43096	-0.600337	-0.482271	-0.433258
001-071_T0_COL_EPI_5p_N1__TTCTTAGTCCCTTGCA-1	2.78884	0.496165	-0.451604	-0.454006
001-071_T0_COL_EPI_5p_N1__CCACGGAAGATTACCC-1	3.18432	-0.682259	-0.50484	-0.521056
001-071_T0_COL_EPI_5p_N1__CGGACTGCAGTCAGAG-1	2.89074	-0.562475	-0.4055	-0.40939
001-071_T0_COL_EPI_5p_N1__AGTCTTTTCCGCATAA-1	2.94972	-0.592366	-0.472791	-0.435052
001-071_T0_COL_EPI_5p_N1__AGCCTAATCAGCTTAG-1	0.982867	-0.575668	-0.420004	-0.404086
001-071_T0_COL_EPI_5p_N1__GTGCATAGTATCTGCA-1	0.61687	-0.541183	1.40184	-0.363003
001-071_T0_COL_EPI_5p_N1__CTCTAATGTGTGCGTC-1	3.82905	0.853154	-0.453533	-0.411959
001-071_T0_COL_EPI_5p_N1__TTGAACGCACACAGAG-1	0.596689	0.852898	-0.430383	-0.401346
001-071_T0_COL_EPI_5p_N1__GCATGTACATCTACGA-1	-0.585028	-0.507444	-0.328096	-0.341781
001-071_T0_COL_EPI_5p_N1__TAAGCGTGTACATGTC-1	0.431066	-0.568107	-0.44408	-0.410018
001-071_T0_COL_EPI_5p_N1__AAGGTTCGTTTAGCTG-1	0.745071	-0.653608	-0.472155	-0.454836
001-071_T0_COL_EPI_5p_N1__TCCCGATCAATGCCAT-1	1.74672	-0.563059	-0.44799	-0.400107
001-071_T0_COL_EPI_5p_N1__TTCTACAAGATATGCA-1	3.09327	-0.532984	-0.443425	-0.426877
001-071_T0_COL_EPI_5p_N1__GTCGTAATCATGGTCA-1	1.31075	2.18882	-0.393798	-0.375115
001-071_T0_COL_EPI_5p_N1__CAAGAAAGTCTTCTCG-1	-0.638563	-0.587006	-0.409536	-0.383208
001-071_T0_COL_EPI_5p_N1__CTACCCATCATCGATG-1	1.51043	-0.537289	-0.428088	-0.404084
001-071_T0_COL_EPI_5p_N1__CGTCCATCAATGGAGC-1	1.70243	-0.560946	-0.41515	-0.414994
001-071_T0_COL_EPI_5p_N1__GATGCTAGTCGGATCC-1	0.630559	-0.511833	-0.399103	-0.385312
001-071_T0_COL_EPI_5p_N1__CGGACTGGTTGCGTTA-1	1.18997	1.059	-0.403232	-0.407541
001-071_T0_COL_EPI_5p_N1__CTAATGGGTAGTACCT-1	2.61973	-0.520026	-0.422158	-0.405581
001-071_T0_COL_EPI_5p_N1__AACTCCCGTCTAACGT-1	1.04893	-0.555228	-0.444362	-0.40602
001-071_T0_COL_EPI_5p_N1__CGGCTAGGTCTTCTCG-1	0.707291	0.912339	-0.370988	-0.396693
001-071_T0_COL_EPI_5p_N1__TCACGAACAGCTGGCT-1	1.88053	-0.617618	-0.51984	-0.506849
001-071_T0_COL_EPI_5p_N1__CTCGAAAAGGTCGGAT-1	2.49806	-0.5641	-0.421081	-0.406949
001-071_T0_COL_EPI_5p_N1__TGCTGCTCATGTTCCC-1	2.49516	-0.375011	-0.307866	-0.280613
001-071_T0_COL_EPI_5p_N1__GTGCATACACAACGCC-1	2.19878	-0.545682	-0.408654	-0.37577
001-071_T0_COL_EPI_5p_N1__GCGCAACTCAGTTTGG-1	-0.665495	1.85093	-0.449604	-0.420456
001-071_T0_COL_EPI_5p_N1__CAGAATCTCCGTAGGC-1	1.56788	-0.437042	-0.331483	-0.311602
001-071_T0_COL_EPI_5p_N1__ACAGCTAAGCTTCGCG-1	-0.649409	-0.577073	-0.455823	-0.41225
001-071_T0_COL_EPI_5p_N1__CCTAGCTTCGCTTGTC-1	-0.706316	0.66545	-0.450765	-0.435042
001-071_T0_COL_EPI_5p_N1__GGAATAACATGCCCGA-1	1.59103	-0.510001	-0.38513	-0.358832
001-071_T0_COL_EPI_5p_N1__CGCCAAGTCGGTCCGA-1	2.34302	-0.573315	-0.43876	-0.443616
001-071_T0_COL_EPI_5p_N1__CTACACCTCTAACTGG-1	3.25112	-0.549329	-0.418628	-0.394564
001-071_T0_COL_EPI_5p_N1__AGAATAGTCAGGCAAG-1	-0.679665	-0.546313	-0.448503	-0.409866
001-071_T0_COL_EPI_5p_N1__TGTGTTTAGTACCGGA-1	1.43022	-0.447333	-0.35411	-0.346885
001-071_T0_COL_EPI_5p_N1__ACAGCTAGTCCGAGTC-1	-0.611443	-0.508541	-0.395182	-0.361611
001-071_T0_COL_EPI_5p_N1__CGACCTTCAATAACGA-1	-0.602753	-0.476841	-0.381734	-0.369864
001-071_T0_COL_EPI_5p_N1__GGAACTTAGTCAAGCG-1	-0.604977	-0.555461	-0.418103	-0.391345
001-071_T0_COL_EPI_5p_N1__GATCGCGGTGTCGCTG-1	0.439201	1.31696	-0.454954	-0.408022
001-071_T0_COL_EPI_5p_N1__CACACAAAGAGCTGGT-1	-0.510794	-0.443699	-0.357953	-0.324676
001-071_T0_COL_EPI_5p_N1__CACAGTATCTGCAAGT-1	1.92292	-0.566268	-0.463572	-0.423333
001-071_T0_COL_EPI_5p_N1__CTGTGCTGTCGTTGTA-1	0.586914	-0.542544	-0.428967	-0.387281
001-071_T0_COL_EPI_5p_N1__ATTACTCAGGAGTACC-1	1.1483	-0.414822	-0.286791	-0.304194
001-071_T0_COL_EPI_5p_N1__CTGGTCTGTAAGGATT-1	0.445053	-0.536707	-0.427057	-0.407634
001-071_T0_COL_EPI_5p_N1__GGGAATGTCGTGGTCG-1	3.42191	0.736926	-0.420434	-0.435003
001-071_T0_COL_EPI_5p_N1__AACGTTGCATCAGTAC-1	1.97651	-0.554985	-0.440536	-0.398877
001-071_T0_COL_EPI_5p_N1__TCGTAGATCTTAACCT-1	2.17873	2.72839	-0.437655	-0.394142
001-071_T0_COL_EPI_5p_N1__CTGAAACAGTCACGCC-1	2.76208	-0.544065	-0.441597	-0.422575
001-071_T0_COL_EPI_5p_N1__ACTATCTCAGCTATTG-1	0.488028	-0.559455	-0.437674	-0.430352
001-071_T0_COL_EPI_5p_N1__TGCGCAGCAATTGCTG-1	1.72077	-0.537723	-0.419909	-0.393581
001-071_T0_COL_EPI_5p_N1__TATGCCCAGCCAGAAC-1	-0.618385	-0.502035	-0.398813	-0.37474
001-071_T0_COL_EPI_5p_N1__CAAGAAAGTAGAAGGA-1	1.28265	-0.52792	-0.434763	-0.38727
001-071_T0_COL_EPI_5p_N1__TGAGGGATCGGTGTCG-1	0.741114	-0.509985	-0.386521	-0.377245
001-071_T0_COL_EPI_5p_N1__GCGCAGTGTACGACCC-1	-0.560523	-0.454554	-0.393618	-0.316857
001-071_T0_COL_EPI_5p_N1__TCGAGGCTCCTCATTA-1	0.569093	-0.52104	-0.428573	-0.400067
001-071_T0_COL_EPI_5p_N1__GTCACGGGTACTCTCC-1	0.855413	-0.595636	-0.43232	-0.43446
001-071_T0_COL_EPI_5p_N1__CGTTCTGCACCTCGTT-1	-0.542756	-0.471127	-0.365394	-0.332824
001-071_T0_COL_EPI_5p_N1__TTGGAACCAAGACGTG-1	2.70486	0.907404	-0.386414	-0.398444
001-071_T0_COL_EPI_5p_N1__AAGGTTCGTCCTGCTT-1	3.22941	-0.583474	-0.444822	-0.391886
001-071_T0_COL_EPI_5p_N1__CTGGTCTGTCGAATCT-1	-0.663289	-0.542685	-0.435641	-0.391542
001-071_T0_COL_EPI_5p_N1__CACTCCAAGCAACGGT-1	0.588731	-0.548363	-0.422662	-0.387716
001-071_T0_COL_EPI_5p_N1__TCAGATGCACACAGAG-1	4.09781	-0.532544	-0.434383	-0.416521
001-071_T0_COL_EPI_5p_N1__CTCTGGTTCATGTCTT-1	-0.669061	-0.534284	-0.428424	-0.413255
001-071_T0_COL_EPI_5p_N1__CTGCGGATCAGAAATG-1	0.58476	-0.500212	-0.40949	-0.370862
001-071_T0_COL_EPI_5p_N1__CAGCCGACAATGACCT-1	2.17147	-0.535506	-0.426598	-0.390363
001-071_T0_COL_EPI_5p_N1__ATGCGATAGGCTATCT-1	4.23008	-0.59356	-0.437269	-0.450475
001-071_T0_COL_EPI_5p_N1__GCTGCAGAGGTAGCTG-1	3.10451	0.94678	-0.410081	-0.36187
001-071_T0_COL_EPI_5p_N1__CGAGAAGCACAGAGGT-1	1.11619	-0.412799	-0.317563	-0.338233
001-071_T0_COL_EPI_5p_N1__GAATGAATCAATCTCT-1	0.371869	-0.627729	-0.463904	-0.449011
001-071_T0_COL_EPI_5p_N1__CGAGCCAAGGCTATCT-1	1.99297	0.905412	-0.401831	-0.392647
001-071_T0_COL_EPI_5p_N1__GCATGTAAGGTGCAAC-1	-0.633415	0.879435	-0.427189	-0.408309
001-071_T0_COL_EPI_5p_N1__GGATGTTGTAGGACAC-1	-0.583042	-0.482032	-0.394246	-0.359576
001-071_T0_COL_EPI_5p_N1__AGTGTCATCCTCCTAG-1	1.77534	1.47361	-0.380792	-0.386186
001-071_T0_COL_EPI_5p_N1__TAAGTGCTCGATAGAA-1	-0.459447	-0.368355	-0.31531	-0.320658
001-071_T0_COL_EPI_5p_N1__GGGCATCGTGTGCGTC-1	-0.681467	-0.599402	-0.45873	-0.426886
001-071_T0_COL_EPI_5p_N1__GACTACACACATCCAA-1	0.968182	2.02569	-0.328081	-0.316244
001-071_T0_COL_EPI_5p_N1__CGCGGTAAGCTACCGC-1	-0.633648	-0.516623	-0.383565	-0.359361
001-071_T0_COL_EPI_5p_N1__CTTAACTAGTATGACA-1	-0.660686	-0.56907	-0.437774	-0.413335
001-071_T0_COL_EPI_5p_N1__GGACATTTCTGAGTGT-1	1.30493	1.06676	-0.374385	-0.322999
001-071_T0_COL_EPI_5p_N1__AGCTTGAGTACCAGTT-1	1.34523	-0.534614	-0.422178	-0.395155
001-071_T0_COL_EPI_5p_N1__CGGACGTTCTGGCGTG-1	1.68633	-0.567371	-0.390259	-0.398314
001-071_T0_COL_EPI_5p_N1__GGACAAGGTCACTTCC-1	1.5594	-0.452132	-0.297841	-0.354162
001-071_T0_COL_EPI_5p_N1__AAAGATGCAAACGCGA-1	2.43784	-0.555673	-0.44876	-0.401383
001-071_T0_COL_EPI_5p_N1__CATATGGCAGCCAATT-1	-0.580517	2.43683	-0.397044	-0.376234
001-071_T0_COL_EPI_5p_N1__TGTATTCGTAAACGCG-1	0.518728	-0.571038	-0.447004	-0.413265
001-071_T0_COL_EPI_5p_N1__CGATCGGGTTCCGGCA-1	4.15467	-0.571047	-0.40888	-0.407066
001-071_T0_COL_EPI_5p_N1__TAAGCGTGTAGAGCTG-1	4.05464	-0.494695	-0.372662	-0.360602
001-071_T0_COL_EPI_5p_N1__ATCATGGTCAGCGATT-1	-0.465925	-0.441179	-0.311378	-0.31755
001-071_T0_COL_EPI_5p_N1__CCGTTCACAGGCGATA-1	0.834666	-0.429281	-0.382032	-0.365661
001-071_T0_COL_EPI_5p_N1__GAGGTGAGTGGTGTAG-1	1.82353	-0.555225	-0.410076	-0.403505
001-071_T0_COL_EPI_5p_N1__CAAGGCCTCTGAGGGA-1	0.600144	0.893498	-0.421411	-0.410596
001-071_T0_COL_EPI_5p_N1__CTACGTCGTCAAGCGA-1	1.48508	-0.539583	-0.410062	-0.421927
001-071_T0_COL_EPI_5p_N1__GCATGCGTCTTGAGGT-1	2.5424	-0.460737	-0.366894	-0.335392
001-071_T0_COL_EPI_5p_N1__CTCACACTCCACGACG-1	1.7756	-0.578055	-0.451832	-0.396743
001-071_T0_COL_EPI_5p_N1__CCACTACGTTGTCGCG-1	2.52208	-0.582065	-0.45913	-0.446516
001-071_T0_COL_EPI_5p_N1__GACGTGCGTTGGAGGT-1	2.65956	-0.548943	-0.430712	-0.402885
001-071_T0_COL_EPI_5p_N1__ACACTGATCTTTAGGG-1	1.96329	1.03614	-0.377727	-0.370904
001-071_T0_COL_EPI_5p_N1__AGTGAGGGTTATCGGT-1	2.57656	-0.537564	-0.429854	-0.435676
001-071_T0_COL_EPI_5p_N1__GAACCTACATATGGTC-1	0.952223	0.944702	-0.385307	-0.438327
001-071_T0_COL_EPI_5p_N1__GCTCTGTGTCTAGAGG-1	0.530061	-0.552217	-0.418894	-0.384371
001-071_T0_COL_EPI_5p_N1__TGCGGGTAGAGTGACC-1	0.613627	0.921391	-0.374703	-0.353884
001-071_T0_COL_EPI_5p_N1__TTGTAGGGTCCGTGAC-1	2.08393	-0.485797	-0.391999	-0.380807
001-071_T0_COL_EPI_5p_N1__CCTAAAGTCACCCGAG-1	4.30199	-0.511141	-0.398585	-0.391009
001-071_T0_COL_EPI_5p_N1__CCACTACGTTGGTTTG-1	2.83856	-0.611711	-0.479749	-0.436736
001-071_T0_COL_EPI_5p_N1__GTGCGGTAGAAACGAG-1	0.370597	-0.59102	-0.491106	-0.405532
001-071_T0_COL_EPI_5p_N1__AGCTCTCTCCTTAATC-1	1.0215	-0.588644	-0.435516	-0.405876
001-071_T0_COL_EPI_5p_N1__GACACGCTCCACGTGG-1	2.31713	-0.555	-0.426051	-0.411044
001-071_T0_COL_EPI_5p_N1__AGTCTTTAGGATCGCA-1	1.27094	3.03451	-0.426123	-0.396872
001-071_T0_COL_EPI_5p_N1__CGATGGCGTCTTGCGG-1	0.736333	-0.506518	-0.352053	-0.36636
001-071_T0_COL_EPI_5p_N1__ACCAGTAGTTGAGTTC-1	-0.612231	2.00275	-0.449497	-0.388245
001-071_T0_COL_EPI_5p_N1__ACATACGCAGACACTT-1	0.650635	1.05111	-0.348313	-0.333524
001-071_T0_COL_EPI_5p_N1__TCTCTAATCCGCAGTG-1	1.33336	-0.472072	-0.374796	-0.373888
001-071_T0_COL_EPI_5p_N1__AGTCTTTAGATTACCC-1	-0.633302	-0.558691	-0.383513	-0.408763
001-071_T0_COL_EPI_5p_N1__GCGCAGTTCACCCGAG-1	0.919647	-0.473824	-0.357025	-0.341832
001-071_T0_COL_EPI_5p_N1__GTCCTCAAGGTTCCTA-1	1.2931	-0.390046	-0.309367	-0.303103
001-071_T0_COL_EPI_5p_N1__AAATGCCTCCGGGTGT-1	3.362	-0.553609	-0.468739	-0.43497
001-071_T0_COL_EPI_5p_N1__TCCCGATGTTTGGCGC-1	3.25628	-0.524811	-0.427427	-0.414275
001-071_T0_COL_EPI_5p_N1__CCGTACTCAGTTCCCT-1	-0.650504	-0.526083	-0.400171	-0.398085
001-071_T0_COL_EPI_5p_N1__CCGGTAGGTTTAAGCC-1	3.607	-0.58364	-0.430902	-0.431199
001-071_T0_COL_EPI_5p_N1__TTGCCGTCAACTGCGC-1	0.998512	-0.496629	-0.3571	-0.35584
001-071_T0_COL_EPI_5p_N1__TTTGTCAGTAAGCACG-1	-0.768966	-0.625089	-0.490654	-0.474444
001-071_T0_COL_EPI_5p_N1__GGTGTTACATCGTCGG-1	3.1805	3.11449	-0.417473	-0.375786
001-071_T0_COL_EPI_5p_N1__GACACGCGTAAAGGAG-1	-0.566863	-0.499352	-0.403627	-0.35571
001-071_T0_COL_EPI_5p_N1__AAGTCTGGTTTAGGAA-1	-0.645982	-0.570097	-0.469653	-0.426055
001-071_T0_COL_EPI_5p_N1__TTGTAGGTCACAAACC-1	3.73895	-0.533719	-0.416198	-0.400186
001-071_T0_COL_EPI_5p_N1__TGAGCATCATACGCTA-1	0.455887	0.710498	-0.480207	-0.420511
001-071_T0_COL_EPI_5p_N1__CCATGTCAGACAGGCT-1	1.06195	-0.413025	-0.32637	-0.307304
001-071_T0_COL_EPI_5p_N1__CTGCGGAGTACAGTTC-1	1.97635	0.789473	-0.462487	-0.424723
001-071_T0_COL_EPI_5p_N1__AACCATGAGGAGCGAG-1	3.195	-0.531568	-0.422334	-0.447132
001-071_T0_COL_EPI_5p_N1__ATTCTACAGGATGGTC-1	2.54113	-0.524391	-0.430414	-0.361577
001-071_T0_COL_EPI_5p_N1__ACTGTCCGTCGGGTCT-1	2.19916	-0.527939	-0.410391	-0.402682
001-071_T0_COL_EPI_5p_N1__CTTAACTTCCTTAATC-1	2.29817	-0.482251	-0.395895	-0.359601
001-071_T0_COL_EPI_5p_N1__GGGTTGCTCACTGGGC-1	2.74221	-0.485744	-0.397714	-0.374025
001-071_T0_COL_EPI_5p_N1__CGTGTCTTCATTATCC-1	3.81326	-0.522301	-0.438065	-0.406269
001-071_T0_COL_EPI_5p_N1__CGAGCACAGTGTACCT-1	0.514155	3.85642	-0.433818	-0.405746
001-071_T0_COL_EPI_5p_N1__GGATTACTCGAACGGA-1	-0.649449	-0.533344	-0.414081	-0.394818
001-071_T0_COL_EPI_5p_N1__ATTGGACCACGGTAGA-1	-0.612372	-0.550414	-0.403201	-0.399357
001-071_T0_COL_EPI_5p_N1__CATCCACAGCTGAACG-1	2.59808	-0.547722	-0.424744	-0.415228
001-071_T0_COL_EPI_5p_N1__TTGAACGGTTCAGCGC-1	0.910315	1.64938	-0.419097	-0.415326
001-071_T0_COL_EPI_5p_N1__AATCGGTTCGCTTGTC-1	1.79427	-0.536807	-0.411931	-0.402482
001-071_T0_COL_EPI_5p_N1__CTTAGGAAGTTTAGGA-1	-0.592453	-0.489909	-0.421363	-0.383224
001-071_T0_COL_EPI_5p_N1__GACGTTAGTTGGTAAA-1	2.5378	-0.5542	-0.459583	-0.424063
001-071_T0_COL_EPI_5p_N1__ACTATCTTCTTAGAGC-1	2.51615	-0.504702	-0.433736	-0.386653
001-071_T0_COL_EPI_5p_N1__TCATTTGGTGCACCAC-1	1.64077	-0.566841	-0.409836	-0.397118
001-071_T0_COL_EPI_5p_N1__AGCTCTCAGGGTGTTG-1	1.67548	-0.555172	-0.46463	-0.445319
001-071_T0_COL_EPI_5p_N1__AGCATACAGAAGATTC-1	2.99351	-0.523968	-0.427562	-0.406079
001-071_T0_COL_EPI_5p_N1__CAACCAAAGTAGCCGA-1	0.999932	-0.429122	-0.329297	-0.320636
001-071_T0_COL_EPI_5p_N1__AACTCCCGTCGCGGTT-1	2.44304	-0.49381	-0.403933	-0.360525
001-071_T0_COL_EPI_5p_N1__AAAGTAGTCCTGCTTG-1	3.83558	-0.582217	-0.427489	-0.405274
001-071_T0_COL_EPI_5p_N1__CTGTTTACACCACGTG-1	-0.554478	-0.489613	-0.392307	-0.350259
001-071_T0_COL_EPI_5p_N1__GGCGACTTCAAACCAC-1	3.02562	-0.518324	-0.384871	-0.363573
001-071_T0_COL_EPI_5p_N1__TCTTTCCAGACACTAA-1	-0.622615	-0.50416	-0.427726	-0.384305
001-071_T0_COL_EPI_5p_N1__GTATCTTAGATTACCC-1	1.7507	-0.567619	-0.434147	-0.39512
001-071_T0_COL_EPI_5p_N1__CGTGAGCAGGACAGCT-1	3.06841	-0.617563	-0.467023	-0.44228
001-071_T0_COL_EPI_5p_N1__GAGGTGATCGTAGGAG-1	1.48181	-0.529526	-0.393468	-0.389072
001-071_T0_COL_EPI_5p_N1__CCTACCATCACGATGT-1	1.94522	-0.579453	-0.455486	-0.420967
001-071_T0_COL_EPI_5p_N1__GACGTTAGTAGAAGGA-1	0.606887	-0.506968	-0.384244	-0.361336
001-071_T0_COL_EPI_5p_N1__GTCTTCGTCACTCCTG-1	1.54299	-0.531598	-0.480558	-0.392979
001-071_T0_COL_EPI_5p_N1__CTTTGCGCATGGTTGT-1	-0.68279	0.73241	-0.468358	-0.449284
001-071_T0_COL_EPI_5p_N1__GTGCAGCTCAACACCA-1	1.18661	-0.537989	-0.389249	-0.368603
001-071_T0_COL_EPI_5p_N1__TGAGCCGGTAAAGGAG-1	3.40249	-0.56606	-0.44218	-0.402196
001-071_T0_COL_EPI_5p_N1__GCCAAATAGCCCAGCT-1	1.66686	-0.591588	-0.458151	-0.410165
001-071_T0_COL_EPI_5p_N1__CCTTACGTCTGGTATG-1	0.83873	-0.471749	-0.353458	-0.343154
001-071_T0_COL_EPI_5p_N1__TCGCGTTCATCGTCGG-1	1.08696	-0.519317	-0.392213	-0.394346
001-071_T0_COL_EPI_5p_N1__GTTCGGGAGCATCATC-1	2.21731	-0.58628	-0.40855	-0.399301
001-071_T0_COL_EPI_5p_N1__CGTTAGAAGCAGGTCA-1	1.86635	-0.519338	-0.406853	-0.372056
001-071_T0_COL_EPI_5p_N1__CGAGCACCATAGTAAG-1	3.00843	-0.534515	-0.418423	-0.428297
001-071_T0_COL_EPI_5p_N1__CACATAGCATCACCCT-1	0.963037	-0.574662	-0.443543	-0.397298
001-071_T0_COL_EPI_5p_N1__ACCGTAATCGCATGAT-1	-0.578817	-0.49346	-0.353954	-0.373769
001-071_T0_COL_EPI_5p_N1__TATGCCCAGAATCTCC-1	1.51101	2.01612	-0.385592	-0.333463
001-071_T0_COL_EPI_5p_N1__CCTTTCTTCGATGAGG-1	1.67974	1.16415	-0.347354	-0.363731
001-071_T0_COL_EPI_5p_N1__GTGCTTCCAGTCGATT-1	3.00824	-0.561076	1.42015	-0.410285
001-071_T0_COL_EPI_5p_N1__CACAAACCAATCTACG-1	0.72186	-0.50469	-0.382174	-0.412949
001-071_T0_COL_EPI_5p_N1__TGGCGCAGTGATAAGT-1	2.4309	8.18425	-0.391458	-0.355263
001-071_T0_COL_EPI_5p_N1__GTGAAGGGTCTCCACT-1	4.79251	-0.497738	-0.371641	-0.352625
001-071_T0_COL_EPI_5p_N1__GCCTCTATCCATGAAC-1	2.97144	-0.547456	-0.440746	-0.414278
001-071_T0_COL_EPI_5p_N1__CATATGGTCTGTACGA-1	-0.59725	-0.528238	-0.408136	-0.388489
001-071_T0_COL_EPI_5p_N1__CTGTTTAAGTACACCT-1	-0.60937	-0.537567	-0.393444	-0.40384
001-071_T0_COL_EPI_5p_N1__TGACTTTAGCAGATCG-1	1.08162	-0.596838	-0.425881	-0.438948
001-071_T0_COL_EPI_5p_N1__CAGATCAGTACAGACG-1	1.18882	1.1588	-0.399141	-0.394706
001-071_T0_COL_EPI_5p_N1__GATGAAATCAAAGTAG-1	2.14612	-0.500957	-0.426576	-0.393156
001-071_T0_COL_EPI_5p_N1__ATGAGGGCATAACCTG-1	3.42567	-0.548084	-0.449601	-0.443022
001-071_T0_COL_EPI_5p_N1__GACGTTATCTTGTCAT-1	1.44209	0.791578	-0.464073	-0.428667
001-071_T0_COL_EPI_5p_N1__GATCGCGAGTGCTGCC-1	3.20947	-0.56068	-0.408194	-0.417956
001-071_T0_COL_EPI_5p_N1__CGGCTAGAGAGCTTCT-1	3.31598	-0.421005	-0.307621	-0.321093
001-071_T0_COL_EPI_5p_N1__ACGCAGCTCAACACTG-1	1.29682	-0.550134	-0.395416	-0.405708
001-071_T0_COL_EPI_5p_N1__GCTGCGACAGTCTTCC-1	0.601069	-0.512349	-0.427696	-0.375725
001-071_T0_COL_EPI_5p_N1__TCTCATAAGTACGCGA-1	2.32495	-0.460564	-0.311747	-0.378096
001-071_T0_COL_EPI_5p_N1__ATAACGCCAGTACACT-1	0.431836	-0.582553	-0.448436	-0.452276
001-071_T0_COL_EPI_5p_N1__TCAACGAAGGACGAAA-1	-0.473095	-0.411133	-0.304781	-0.296769
001-071_T0_COL_EPI_5p_N1__ATTGGACCAGCCTGTG-1	2.74654	4.34876	-0.384227	-0.36634
001-071_T0_COL_EPI_5p_N1__ATGAGGGTCTTGCATT-1	2.16413	0.815161	-0.444397	-0.416936
001-071_T0_COL_EPI_5p_N1__GGAACTTAGCTATGCT-1	0.738282	-0.487758	-0.367238	-0.350996
001-071_T0_COL_EPI_5p_N1__CGCGTTTGTGGTTTCA-1	3.30903	-0.478936	-0.408197	-0.361339
001-071_T0_COL_EPI_5p_N1__AAGTCTGCAAAGGCGT-1	3.30556	-0.585209	-0.460898	-0.440892
001-071_T0_COL_EPI_5p_N1__CGATCGGCACCGATAT-1	0.602736	-0.509459	-0.383888	-0.399926
001-071_T0_COL_EPI_5p_N1__TGGACGCGTAATCGTC-1	-0.487678	-0.40313	-0.316724	-0.319346
001-071_T0_COL_EPI_5p_N1__GCAAACTAGCTAGTTC-1	2.83735	-0.560467	-0.391178	-0.40908
001-071_T0_COL_EPI_5p_N1__CTCGGGAGTAAGAGAG-1	2.67801	-0.565188	-0.453876	-0.403592
001-071_T0_COL_EPI_5p_N1__CCACTACAGTTAACGA-1	3.33162	-0.574923	-0.406181	-0.419108
001-071_T0_COL_EPI_5p_N1__CGTGAGCGTACCATCA-1	2.46224	0.781468	-0.418656	-0.417877
001-071_T0_COL_EPI_5p_N1__TCTGAGAAGAGCCCAA-1	-0.512382	-0.429455	-0.304871	-0.316119
001-071_T0_COL_EPI_5p_N1__TCTCTAATCATACGGT-1	2.30059	-0.565572	-0.43089	-0.40335
001-071_T0_COL_EPI_5p_N1__TATGCCCCATGCCCGA-1	1.61197	-0.393986	-0.305212	-0.300495
001-071_T0_COL_EPI_5p_N1__GCGCCAATCTTGAGAC-1	1.9098	-0.544562	-0.404124	-0.375351
001-071_T0_COL_EPI_5p_N1__CTCTGGTGTTTCCACC-1	2.4726	-0.543117	-0.439445	-0.398063
001-071_T0_COL_EPI_5p_N1__GATTCAGAGACTAGGC-1	1.14536	-0.51711	-0.403273	-0.37884
001-071_T0_COL_EPI_5p_N1__CTCGGAGTCACTCCTG-1	1.55187	-0.595895	-0.459319	-0.432462
001-071_T0_COL_EPI_5p_N1__CGCGGTATCCGAATGT-1	-0.681775	-0.621919	-0.441658	-0.44296
001-071_T0_COL_EPI_5p_N1__CTACCCATCCTAGAAC-1	1.01992	-0.555583	-0.42139	-0.392057
001-071_T0_COL_EPI_5p_N1__CGTTAGAAGGAGCGAG-1	3.19477	2.54236	-0.428422	-0.446117
001-071_T0_COL_EPI_5p_N1__CAAGATCTCTCGATGA-1	3.20315	-0.56133	-0.444657	-0.410321
001-071_T0_COL_EPI_5p_N1__GCTCCTATCTGGTATG-1	1.25262	1.04215	-0.40072	-0.382555
001-071_T0_COL_EPI_5p_N1__TGGACGCCATGTTGAC-1	0.748805	-0.525257	-0.37424	-0.390269
001-071_T0_COL_EPI_5p_N1__CCACTACAGAAACCAT-1	-0.56115	-0.469234	-0.341675	-0.371926
001-071_T0_COL_EPI_5p_N1__GCTGCTTGTCATATCG-1	2.06407	-0.466626	-0.373412	-0.350335
001-071_T0_COL_EPI_5p_N1__TGACGGCGTAGGGACT-1	0.670035	0.839506	-0.387346	-0.354994
001-071_T0_COL_EPI_5p_N1__AACGTTGCACGCCAGT-1	0.533135	-0.551354	-0.395971	-0.389006
001-071_T0_COL_EPI_5p_N1__ACGCAGCCAGCTCGCA-1	4.02491	-0.529761	-0.385118	-0.415355
001-071_T0_COL_EPI_5p_N1__GGTGAAGCACCTCGTT-1	2.15261	-0.475527	-0.352842	-0.358387
001-071_T0_COL_EPI_5p_N1__AAGGCAGTCTTGAGGT-1	2.74076	-0.459962	-0.391497	-0.337946
001-071_T0_COL_EPI_5p_N1__GCATGTATCGTATCAG-1	0.474055	-0.562574	-0.462884	-0.434469
001-071_T0_COL_EPI_5p_N1__TTTGTCAAGTACATGA-1	1.12479	-0.4826	-0.372856	-0.371151
001-071_T0_COL_EPI_5p_N1__ACTGAACCATGTCTCC-1	-0.522955	-0.466654	-0.354439	-0.346288
001-071_T0_COL_EPI_5p_N1__GCATACAAGTTATCGC-1	2.94639	-0.438112	-0.350201	-0.345891
001-071_T0_COL_EPI_5p_N1__CAGTAACTCGACAGCC-1	1.12274	-0.539611	-0.373565	-0.340666
001-071_T0_COL_EPI_5p_N1__AACTGGTCACTAAGTC-1	0.444211	-0.56356	-0.454127	-0.423139
001-071_T0_COL_EPI_5p_N1__TGGCCAGCAACTGCTA-1	3.015	-0.530941	-0.427711	-0.415349
001-071_T0_COL_EPI_5p_N1__TGAGAGGGTACAGCAG-1	0.915144	1.1518	-0.336532	-0.332726
001-071_T0_COL_EPI_5p_N1__CCCAATCCATCCTTGC-1	-0.585561	-0.470658	-0.367098	-0.369268
001-071_T0_COL_EPI_5p_N1__GTGCAGCCACCACGTG-1	2.99584	0.801851	-0.427269	-0.398376
001-071_T0_COL_EPI_5p_N1__CTGTTTACAACTTGAC-1	1.50282	-0.564708	-0.410772	-0.424967
001-071_T0_COL_EPI_5p_N1__CCTAAAGTCCTCCTAG-1	0.818531	-0.476039	-0.36837	-0.347539
001-071_T0_COL_EPI_5p_N1__GATGAAAGTCTAGCGC-1	1.94158	-0.464621	-0.365472	-0.377875
001-071_T0_COL_EPI_5p_N1__GCCTCTAGTGAAATCA-1	1.85021	-0.547368	-0.440471	-0.42634
001-071_T0_COL_EPI_5p_N1__CCACCTATCAAGGTAA-1	2.6654	-0.540633	-0.418728	-0.404484
001-071_T0_COL_EPI_5p_N1__TATCAGGTCCAAGCCG-1	0.792141	-0.465519	-0.374448	-0.364178
001-071_T0_COL_EPI_5p_N1__CGCTGGAGTGTGGTTT-1	2.32552	-0.532803	-0.399449	-0.374126
001-071_T0_COL_EPI_5p_N1__TCACGAAAGTGAACAT-1	1.4535	-0.440958	-0.339042	-0.330947
001-071_T0_COL_EPI_5p_N1__CTTTGCGTCAGGTTCA-1	2.61779	-0.547783	-0.411919	-0.402564
001-071_T0_COL_EPI_5p_N1__CCCTCCTTCAGCGATT-1	0.460351	0.715807	-0.461424	-0.422056
001-071_T0_COL_EPI_5p_N1__TGAGCATTCCACGTTC-1	0.707712	-0.455237	-0.349545	-0.325054
001-071_T0_COL_EPI_5p_N1__TGAGCATAGGAATCGC-1	-0.734525	-0.611938	-0.509787	-0.464831
001-071_T0_COL_EPI_5p_N1__TGTTCCGAGAGAGCTC-1	-0.63108	-0.552155	-0.411506	-0.377267
001-071_T0_COL_EPI_5p_N1__CCGGTAGCACTCTGTC-1	2.44634	-0.55648	-0.45762	-0.398687
001-071_T0_COL_EPI_5p_N1__GGCTCGAGTGATAAAC-1	0.956984	0.835496	-0.421797	-0.419582
001-071_T0_COL_EPI_5p_N1__GCATGCGTCAGCTGGC-1	1.78916	-0.568088	-0.456137	-0.441543
001-071_T0_COL_EPI_5p_N1__GTCGTAACAAACGTGG-1	0.493252	-0.570522	-0.455154	-0.424405
001-071_T0_COL_EPI_5p_N1__ATGTGTGAGTGGCACA-1	0.420751	-0.598482	-0.480778	-0.41015
001-071_T0_COL_EPI_5p_N1__TAAGCGTTCATAGCAC-1	0.461896	0.837898	-0.462668	-0.429198
001-071_T0_COL_EPI_5p_N1__GCCTCTAGTACCAGTT-1	1.22285	1.08921	-0.396905	-0.365801
001-071_T0_COL_EPI_5p_N1__GTTTCTACACCGGAAA-1	0.590997	1.66208	-0.397369	-0.375473
001-071_T0_COL_EPI_5p_N1__ACGATACCAGTTCATG-1	1.34977	-0.441489	-0.350369	-0.324484
001-071_T0_COL_EPI_5p_N1__TCATTACCAATTCCTT-1	1.06853	-0.445955	-0.338572	-0.352241
001-071_T0_COL_EPI_5p_N1__AGGTCATTCAGATAAG-1	-0.529219	-0.445253	-0.33674	-0.351649
001-071_T0_COL_EPI_5p_N1__CATTATCAGTTAACGA-1	2.71465	-0.551666	-0.396529	-0.412725
001-071_T0_COL_EPI_5p_N1__GGCTCGAAGAGGTACC-1	0.475955	0.740785	-0.447615	-0.415507
001-071_T0_COL_EPI_5p_N1__GACTAACGTCCGCTGA-1	1.47689	-0.529886	-0.392008	-0.359654
001-071_T0_COL_EPI_5p_N1__AACTTTCAGTGGGCTA-1	-0.495149	-0.419726	-0.319717	-0.326084
001-071_T0_COL_EPI_5p_N1__CACAGTATCATCGGAT-1	-0.600037	1.04728	-0.392202	-0.392775
001-071_T0_COL_EPI_5p_N1__CGACTTCTCTGTGCAA-1	1.2463	0.751916	-0.41414	-0.400987
001-071_T0_COL_EPI_5p_N1__GCCAAATAGGTTCCTA-1	1.1843	-0.591628	-0.448234	-0.456372
001-071_T0_COL_EPI_5p_N1__TTCTCCTCAGGAATGC-1	-0.577247	-0.494123	-0.405103	-0.336839
001-071_T0_COL_EPI_5p_N1__TGGTTCCTCAAGGCTT-1	0.572425	-0.554083	-0.440535	-0.43063
001-071_T0_COL_EPI_5p_N1__CGCTATCAGAGCCTAG-1	0.441731	-0.557665	-0.463977	-0.414792
001-071_T0_COL_EPI_5p_N1__TCTGAGATCTTGACGA-1	2.61132	-0.555399	-0.425013	-0.42463
001-071_T0_COL_EPI_5p_N1__CTAAGACAGTACGTTC-1	1.25278	-0.556506	-0.427382	-0.407562
001-071_T0_COL_EPI_5p_N1__GGGTCTGCACGAAAGC-1	1.8197	-0.515248	-0.390617	-0.381263
001-071_T0_COL_EPI_5p_N1__CTGTGCTGTCTCCATC-1	0.49254	-0.575153	-0.433117	-0.412527
001-071_T0_COL_EPI_5p_N1__ATCTACTCACACCGAC-1	-0.602766	-0.538231	-0.428548	-0.394402
001-071_T0_COL_EPI_5p_N1__CCAGCGACAGCCACCA-1	2.346	-0.477647	-0.377629	-0.396804
001-071_T0_COL_EPI_5p_N1__GTCATTTTCAGAGACG-1	0.522369	-0.51588	-0.414978	-0.399108
001-071_T0_COL_EPI_5p_N1__CGAGCACCATCGACGC-1	1.58761	-0.582369	-0.435877	-0.433473
001-071_T0_COL_EPI_5p_N1__GTCAAGTAGGCATGTG-1	5.83032	-0.551756	-0.459314	-0.433318
001-071_T0_COL_EPI_5p_N1__TACGGATGTTCGAATC-1	1.08935	-0.574401	-0.402994	-0.419712
001-071_T0_COL_EPI_5p_N1__TGTGGTAAGGGATGGG-1	4.09879	-0.556317	-0.433171	-0.386689
001-071_T0_COL_EPI_5p_N1__CAGTAACGTTAGGGTG-1	0.989803	-0.413842	-0.340917	-0.33477
001-071_T0_COL_EPI_5p_N1__GGATGTTCACCGTTGG-1	3.34205	-0.561258	-0.447645	-0.401636
001-071_T0_COL_EPI_5p_N1__GCGCAACGTAGTACCT-1	1.72992	-0.565406	-0.429417	-0.421979
001-071_T0_COL_EPI_5p_N1__CATGGCGGTCAGATAA-1	1.09514	-0.562608	-0.427685	-0.40559
001-071_T0_COL_EPI_5p_N1__CAGCATAGTTCGCTAA-1	1.29958	-0.552	-0.431157	-0.413789
001-071_T0_COL_EPI_5p_N1__GCACTCTCAATTCCTT-1	1.05073	-0.547369	-0.447046	-0.420214
001-071_T0_COL_EPI_5p_N1__CCACCTAAGCTCTCGG-1	-0.656011	-0.542622	-0.432996	-0.434406
001-071_T0_COL_EPI_5p_N1__CAAGGCCGTCCGCTGA-1	-0.627002	0.865997	-0.397926	-0.405964
001-071_T0_COL_EPI_5p_N1__GCAGCCAAGCACGCCT-1	0.750374	2.1872	-0.355497	-0.366509
001-071_T0_COL_EPI_5p_N1__AGCTCCTGTCGCTTTC-1	-0.594341	-0.494337	-0.373102	-0.368136
001-071_T0_COL_EPI_5p_N1__CACACAATCAACACAC-1	-0.612977	-0.54294	-0.409917	-0.411832
001-071_T0_COL_EPI_5p_N1__CAGCTGGGTGACCAAG-1	2.79897	-0.450476	-0.331313	-0.342568
001-071_T0_COL_EPI_5p_N1__CATGACATCGTGGTCG-1	1.2084	-0.525098	-0.437909	-0.375289
001-071_T0_COL_EPI_5p_N1__GGCGTGTAGAAGCCCA-1	1.65111	-0.546458	-0.432338	-0.403085
001-071_T0_COL_EPI_5p_N1__GCGCAACCAGCCTTGG-1	0.907116	-0.444046	-0.329192	-0.335322
001-071_T0_COL_EPI_5p_N1__AAAGCAAGTCAGTGGA-1	1.22824	-0.531947	-0.409278	-0.426413
001-071_T0_COL_EPI_5p_N1__GTTAAGCCAAGTTAAG-1	1.64675	-0.517828	-0.39591	-0.38768
001-071_T0_COL_EPI_5p_N1__TACTTACTCCACGTTC-1	1.61043	-0.495238	-0.41571	-0.399217
001-071_T0_COL_EPI_5p_N1__CGGACTGCAAGACACG-1	0.675724	-0.534331	-0.381304	-0.426894
001-071_T0_COL_EPI_5p_N1__AGCGTCGAGGTGCAAC-1	1.39256	1.58951	-0.406984	-0.380946
001-071_T0_COL_EPI_5p_N1__TCACGAACATCCTTGC-1	-0.605275	-0.494058	-0.412111	-0.37379
001-071_T0_COL_EPI_5p_N1__TTGACTTAGAGTACCG-1	0.731477	-0.476593	-0.405153	-0.359395
001-071_T0_COL_EPI_5p_N1__GTAACGTCACAGACTT-1	2.66615	-0.528179	-0.389147	-0.377712
001-071_T0_COL_EPI_5p_N1__ACATACGCAAGTTCTG-1	-0.575001	-0.527753	-0.375389	-0.37542
001-071_T0_COL_EPI_5p_N1__TGGGAAGCAAACCTAC-1	1.7395	-0.521879	-0.402949	-0.379659
001-071_T0_COL_EPI_5p_N1__CTCATTAAGCGGATCA-1	-0.649975	-0.577206	-0.426552	-0.447737
001-071_T0_COL_EPI_5p_N1__CGGACACAGCAGCCTC-1	1.89839	2.44849	-0.374913	-0.357181
001-071_T0_COL_EPI_5p_N1__CTCGTCATCTATCGCC-1	1.37792	1.79912	-0.387861	-0.400081
001-071_T0_COL_EPI_5p_N1__CGTCCATTCGGATGGA-1	0.52467	-0.563897	-0.448538	-0.384722
001-071_T0_COL_EPI_5p_N1__CCAGCGAAGTATCTCG-1	4.29325	-0.455777	-0.365376	-0.330422
001-071_T0_COL_EPI_5p_N1__CGTCTACGTGACTACT-1	0.530019	7.61241	-0.415336	-0.407519
001-071_T0_COL_EPI_5p_N1__CGCCAAGCACACCGCA-1	-0.525474	-0.474174	-0.334154	-0.310657
001-071_T0_COL_EPI_5p_N1__CGATTGACAGGTCTCG-1	1.38416	0.80553	-0.439391	-0.411422
001-071_T0_COL_EPI_5p_N1__ATTATCCCACAGGAGT-1	1.85862	-0.430054	-0.366591	-0.353427
001-071_T0_COL_EPI_5p_N1__ACCTTTAGTTCGTTGA-1	2.61073	-0.508453	-0.401664	-0.376218
001-071_T0_COL_EPI_5p_N1__GAAGCAGCACATGGGA-1	2.69239	-0.518666	-0.379038	-0.340666
001-071_T0_COL_EPI_5p_N1__CGGACACCACGCTTTC-1	3.19063	-0.522134	-0.38433	-0.394747
001-071_T0_COL_EPI_5p_N1__AGAGCGACACCCATGG-1	-0.518445	-0.468853	-0.360787	-0.380859
001-071_T0_COL_EPI_5p_N1__TTCCCAGCAATCTACG-1	1.4813	-0.537843	-0.424032	-0.399539
001-071_T0_COL_EPI_5p_N1__CGTAGCGTCTTAGCCC-1	3.25805	0.843997	-0.407437	-0.365823
001-071_T0_COL_EPI_5p_N1__CACACTCCAAATCCGT-1	0.612425	-0.495703	-0.395447	-0.3692
001-071_T0_COL_EPI_5p_N1__GCTTGAATCACTTACT-1	2.84652	-0.527761	-0.389737	-0.405791
001-071_T0_COL_EPI_5p_N1__ACGAGGAGTTACTGAC-1	0.95918	-0.581537	-0.4555	-0.411609
001-071_T0_COL_EPI_5p_N1__CATCCACAGCCCTAAT-1	-0.667841	1.31425	-0.447832	-0.412705
001-071_T0_COL_EPI_5p_N1__GACGGCTGTGCCTGTG-1	2.95367	-0.575352	-0.504751	-0.399716
001-071_T0_COL_EPI_5p_N1__TTTGTCACAAGCGTAG-1	2.14155	-0.562039	-0.383884	-0.403115
001-071_T0_COL_EPI_5p_N1__GAATGAAAGGTGCAAC-1	2.33899	1.03963	-0.392858	-0.355464
001-071_T0_COL_EPI_5p_N1__ATCTGCCTCCTCAACC-1	2.44366	-0.513788	-0.392554	-0.395305
001-071_T0_COL_EPI_5p_N1__TTCTTAGTCGCATGGC-1	0.573703	-0.504538	-0.387134	-0.383796
001-071_T0_COL_EPI_5p_N1__AGCATACAGAGGTACC-1	0.492293	-0.56964	-0.453419	-0.428012
001-071_T0_COL_EPI_5p_N1__GCGACCATCTAACGGT-1	-0.485204	-0.441382	-0.345093	-0.319448
001-071_T0_COL_EPI_5p_N1__CGAGCCATCTCTAAGG-1	2.92732	-0.522159	-0.365747	-0.381598
001-071_T0_COL_EPI_5p_N1__GTTACAGTCTTTAGGG-1	2.9762	-0.534219	-0.429422	-0.420774
001-071_T0_COL_EPI_5p_N1__TTCTCAAAGTGCCAGA-1	1.92119	-0.590793	-0.439886	-0.402633
001-071_T0_COL_EPI_5p_N1__CTCAGAAGTGCGATAG-1	0.835749	-0.493517	-0.347855	-0.341852
001-071_T0_COL_EPI_5p_N1__ACGGAGACATGCGCAC-1	1.18486	-0.380571	-0.319801	-0.325442
001-071_T0_COL_EPI_5p_N1__TTGGAACAGGTAAACT-1	-0.714644	-0.600347	-0.473796	-0.426746
001-071_T0_COL_EPI_5p_N1__AGACGTTAGGTAAACT-1	2.71951	-0.551203	-0.417017	-0.408059
001-071_T0_COL_EPI_5p_N1__GTTCTCGGTCGATTGT-1	1.03169	-0.550594	-0.429413	-0.429266
001-071_T0_COL_EPI_5p_N1__GCACATATCCTGTAGA-1	2.7133	-0.488317	-0.398467	-0.357795
001-071_T0_COL_EPI_5p_N1__GTGTTAGAGGATGGTC-1	2.50687	-0.583127	-0.427522	-0.428358
001-071_T0_COL_EPI_5p_N1__ACGAGGATCGTATCAG-1	3.44273	-0.543498	-0.428415	-0.398934
001-071_T0_COL_EPI_5p_N1__TTGTAGGGTTGGTTTG-1	1.59574	0.873291	-0.440826	-0.444189
001-071_T0_COL_EPI_5p_N1__TTCTACACAGCGAACA-1	2.0624	-0.389524	-0.308809	-0.304788
001-071_T0_COL_EPI_5p_N1__CACAGGCGTATCACCA-1	3.49269	-0.567184	-0.424343	-0.405827
001-071_T0_COL_EPI_5p_N1__GCTTGAACACGGTAGA-1	2.71285	0.847435	-0.444819	-0.368749
001-071_T0_COL_EPI_5p_N1__ACGGGCTTCGCGATCG-1	-0.530324	1.85208	-0.366868	-0.339935
001-071_T0_COL_EPI_5p_N1__CGTAGCGGTCGTCTTC-1	0.64188	-0.530745	-0.399499	-0.408623
001-071_T0_COL_EPI_5p_N1__AGGGTGAGTTAAGGGC-1	2.35576	-0.441339	-0.376467	-0.344079
001-071_T0_COL_EPI_5p_N1__CTCTACGTCTGGAGCC-1	1.21315	-0.488335	-0.384834	-0.353354
001-071_T0_COL_EPI_5p_N1__CTCACACCACCAGCAC-1	4.00785	-0.520423	-0.372644	-0.399389
001-071_T0_COL_EPI_5p_N1__TTGAACGCATATACGC-1	-0.492783	-0.462168	-0.356463	-0.325757
001-071_T0_COL_EPI_5p_N1__AAGGTTCAGACAAAGG-1	1.52668	1.01734	-0.381151	-0.410553
001-071_T0_COL_EPI_5p_N1__TAGTGGTTCGCATGAT-1	0.649687	1.41362	-0.413121	-0.396547
001-071_T0_COL_EPI_5p_N1__CCTTCCCTCTGATTCT-1	3.16211	0.892014	-0.410197	-0.359244
001-071_T0_COL_EPI_5p_N1__AGAGTGGAGGAGCGAG-1	0.639825	-0.519376	-0.403295	-0.391589
001-071_T0_COL_EPI_5p_N1__CGGACGTCACCACGTG-1	1.03491	-0.534959	-0.429601	-0.423524
001-071_T0_COL_EPI_5p_N1__CACCAGGGTGTTAAGA-1	1.88915	0.841697	-0.402411	-0.385521
001-071_T0_COL_EPI_5p_N1__ATTCTACTCTGCTGCT-1	1.61166	-0.559348	-0.411947	-0.396522
001-071_T0_COL_EPI_5p_N1__GTGCATATCACGGTTA-1	-0.617368	-0.494522	-0.395379	-0.364395
001-071_T0_COL_EPI_5p_N1__CAGCAGCAGGCAAAGA-1	-0.594895	-0.530879	-0.356323	-0.38861
001-071_T0_COL_EPI_5p_N1__GTAACTGTCCTCATTA-1	1.19315	-0.506798	-0.405849	-0.378188
001-071_T0_COL_EPI_5p_N1__AGTGAGGTCCTATGTT-1	1.24335	-0.517148	-0.38837	-0.346531
001-071_T0_COL_EPI_5p_N1__TAAGAGAGTTTGTGTG-1	2.52883	-0.453475	-0.319179	-0.317151
001-071_T0_COL_EPI_5p_N1__CCTCTGATCAGCGATT-1	-0.571442	-0.501742	-0.38067	-0.371256
001-071_T0_COL_EPI_5p_N1__AAGGAGCTCCATGCTC-1	0.708277	-0.507052	-0.376262	-0.358275
001-071_T0_COL_EPI_5p_N1__ACTGATGTCGCTTAGA-1	-0.480881	-0.428084	-0.333462	-0.329737
001-071_T0_COL_EPI_5p_N1__AACCATGAGTGTGAAT-1	2.98704	-0.460625	-0.368827	-0.34809
001-071_T0_COL_EPI_5p_N1__TATTACCGTTATCCGA-1	0.649793	-0.553879	-0.414819	-0.385014
001-071_T0_COL_EPI_5p_N1__GTCTCGTTCCGTAGTA-1	2.09951	-0.523	-0.396221	-0.381099
001-071_T0_COL_EPI_5p_N1__AAGGTTCAGTAGTGCG-1	1.14607	0.98213	-0.399705	-0.384414
001-071_T0_COL_EPI_5p_N1__ACGATACAGTGGGTTG-1	0.983836	-0.477968	-0.376153	-0.377738
001-071_T0_COL_EPI_5p_N1__CCGTGGACACATGGGA-1	-0.480186	-0.436559	-0.339578	-0.32795
001-071_T0_COL_EPI_5p_N1__TTTGTCATCTCCAGGG-1	-0.510329	1.14186	-0.351374	-0.332345
001-071_T0_COL_EPI_5p_N1__AAGTCTGAGGAACTGC-1	2.09457	-0.496812	-0.396402	-0.363374
001-071_T0_COL_EPI_5p_N1__ATTTCTGAGGCATGGT-1	0.809168	-0.458981	-0.36706	-0.322341
001-071_T0_COL_EPI_5p_N1__AGATCTGAGGTCGGAT-1	-0.490869	-0.412565	-0.290303	-0.305328
001-071_T0_COL_EPI_5p_N1__GGCGTGTTCTGCTGCT-1	1.41785	-0.415276	-0.31822	-0.343196
001-071_T0_COL_EPI_5p_N1__CAGCATAAGGATCGCA-1	0.937526	2.01778	-0.326292	-0.320705
001-071_T0_COL_EPI_5p_N1__CAAGTTGGTAGCTAAA-1	2.6515	-0.473948	-0.404492	-0.359975
001-071_T0_COL_EPI_5p_N1__TTGCGTCTCCATGCTC-1	1.97622	-0.487408	-0.393097	-0.367454
001-071_T0_COL_EPI_5p_N1__CTTGGCTCACACGCTG-1	-0.599159	-0.513668	-0.380926	-0.408132
001-071_T0_COL_EPI_5p_N1__GTGAAGGAGTAGGTGC-1	-0.57384	-0.522988	-0.408137	-0.371277
001-071_T0_COL_EPI_5p_N1__ATTATCCGTGATGTCT-1	2.34467	-0.588725	-0.449631	-0.432712
001-071_T0_COL_EPI_5p_N1__ATGCGATTCTCGTTTA-1	1.01234	-0.429959	-0.356189	-0.288683
001-071_T0_COL_EPI_5p_N1__GACGCGTGTTGTCTTT-1	2.00691	-0.49791	-0.410192	-0.38276
001-071_T0_COL_EPI_5p_N1__GACAGAGTCCAAAGTC-1	1.30526	-0.472548	-0.354857	-0.33504
001-071_T0_COL_EPI_5p_N1__CCATTCGAGTTGTAGA-1	1.15566	0.970988	-0.39838	-0.380344
001-071_T0_COL_EPI_5p_N1__AGTGTCACACACCGAC-1	2.72749	-0.515458	-0.403364	-0.375039
001-071_T0_COL_EPI_5p_N1__ACCTTTAGTTGGTTTG-1	1.53229	-0.498044	-0.377926	-0.366192
001-071_T0_COL_EPI_5p_N1__ACCGTAACAAAGGCGT-1	4.17118	-0.494131	-0.369992	-0.34305
001-071_T0_COL_EPI_5p_N1__CAACTAGGTAGAGGAA-1	-0.506763	-0.474571	-0.3318	-0.325179
001-071_T0_COL_EPI_5p_N1__TACAGTGCAAGCCGCT-1	1.02993	-0.422906	-0.352033	-0.343841
001-071_T0_COL_EPI_5p_N1__AGATTGCCAATCAGAA-1	0.667299	-0.509224	-0.402339	-0.349926
001-071_T0_COL_EPI_5p_N1__CCTATTACAGCCTGTG-1	2.02317	1.29284	-0.338851	-0.340996
001-071_T0_COL_EPI_5p_N1__CCTTCCCAGTGTGAAT-1	-0.609804	0.834908	-0.425467	-0.387256
001-071_T0_COL_EPI_5p_N1__TAAGAGAAGTGCCAGA-1	1.91149	1.07943	-0.411165	-0.346109
001-071_T0_COL_EPI_5p_N1__TTGGAACAGACCTAGG-1	-0.536892	-0.49697	-0.355665	-0.339363
001-071_T0_COL_EPI_5p_N1__CTTTGCGGTGTATGGG-1	2.66847	-0.550057	-0.398405	-0.398351
001-071_T0_COL_EPI_5p_N1__CGGTTAAAGTCGAGTG-1	1.90505	-0.491818	-0.372305	-0.385382
001-071_T0_COL_EPI_5p_N1__CCGGTAGGTTCAGGCC-1	2.37468	-0.548944	-0.415334	-0.380648
001-071_T0_COL_EPI_5p_N1__TGCTACCCAGGGATTG-1	2.79147	-0.547935	-0.445022	-0.422822
001-071_T0_COL_EPI_5p_N1__ATTCTACGTTGGTAAA-1	2.78755	-0.564204	-0.403444	-0.416076
001-071_T0_COL_EPI_5p_N1__AAAGCAAGTATTAGCC-1	2.42957	-0.527274	-0.402909	-0.380585
001-071_T0_COL_EPI_5p_N1__CATTATCGTAGGACAC-1	-0.615687	-0.527804	-0.402561	-0.406299
001-071_T0_COL_EPI_5p_N1__TGCTACCAGTGACTCT-1	1.9388	-0.451969	-0.360348	-0.325799
001-071_T0_COL_EPI_5p_N1__ACGCCGAGTAAAGTCA-1	2.81242	-0.551053	-0.435733	-0.402587
001-071_T0_COL_EPI_5p_N1__CGCCAAGGTTACGACT-1	2.15881	-0.574403	-0.441669	-0.416247
001-071_T0_COL_EPI_5p_N1__GAATGAAAGCGAGAAA-1	-0.638577	-0.494447	-0.403322	-0.388509
001-071_T0_COL_EPI_5p_N1__TGACTAGCAACTGCGC-1	0.867114	-0.482724	-0.388065	-0.350478
001-071_T0_COL_EPI_5p_N1__AGCGGTCTCCGCGTTT-1	1.68422	2.26794	-0.315347	-0.329109
001-071_T0_COL_EPI_5p_N1__CGCTTCATCAGAGCTT-1	1.5186	-0.539055	-0.373103	-0.404641
001-071_T0_COL_EPI_5p_N1__CCTTACGAGAGTCTGG-1	1.19665	-0.50987	-0.389529	-0.396287
001-071_T0_COL_EPI_5p_N1__TACGGATCATCCCATC-1	2.7773	-0.524152	-0.411235	-0.376738
001-071_T0_COL_EPI_5p_N1__GTCACAAAGGACATTA-1	-0.558348	-0.508878	-0.361541	-0.39282
001-071_T0_COL_EPI_5p_N1__ACTGCTCCAGATCTGT-1	-0.506501	-0.414911	-0.315892	-0.301758
001-071_T0_COL_EPI_5p_N1__CACATAGTCGGTGTTA-1	2.53345	-0.535059	-0.400155	-0.3905
001-071_T0_COL_EPI_5p_N1__TGAGCATGTCGGATCC-1	0.743234	2.57245	-0.390531	-0.38951
001-071_T0_COL_EPI_5p_N1__CTGAAACTCACCGTAA-1	0.660525	-0.515422	-0.392814	-0.366374
001-071_T0_COL_EPI_5p_N1__AGCGTCGCACTAAGTC-1	1.59475	-0.47603	-0.368652	-0.368326
001-071_T0_COL_EPI_5p_N1__GTCGTAATCCAGGGCT-1	0.906472	-0.462535	-0.393139	-0.33257
001-071_T0_COL_EPI_5p_N1__CTGAAACGTAGGCATG-1	1.4034	-0.48893	-0.361761	-0.362433
001-071_T0_COL_EPI_5p_N1__CAAGAAAAGGTAAACT-1	1.74883	-0.391204	-0.342596	-0.297417
001-071_T0_COL_EPI_5p_N1__AGATCTGCAGATTGCT-1	2.25806	-0.536242	-0.423607	-0.400097
001-071_T0_COL_EPI_5p_N1__CAGCGACTCGTCTGCT-1	-0.70989	-0.600826	-0.432965	-0.428859
001-071_T0_COL_EPI_5p_N1__CGGTTAACACCAGTTA-1	1.38784	-0.503179	-0.388005	-0.376746
001-071_T0_COL_EPI_5p_N1__CACACCTGTTAGATGA-1	2.18295	-0.541091	-0.413013	-0.41403
001-071_T0_COL_EPI_5p_N1__CGTCACTCAACTTGAC-1	-0.647821	-0.548752	-0.396678	-0.414388
001-071_T0_COL_EPI_5p_N1__CTTTGCGTCTGGCGAC-1	2.02847	-0.468056	-0.40897	-0.368045
001-071_T0_COL_EPI_5p_N1__ACGAGGATCACATACG-1	-0.625851	-0.530219	-0.402488	-0.359415
001-071_T0_COL_EPI_5p_N1__GGTATTGTCACAACGT-1	1.93193	0.972937	-0.385361	-0.368014
001-071_T0_COL_EPI_5p_N1__ATGCGATTCAGAGCTT-1	1.22858	-0.502219	-0.375151	-0.367699
001-071_T0_COL_EPI_5p_N1__TTGAACGGTGACGGTA-1	0.847022	2.05076	-0.401815	-0.354111
001-071_T0_COL_EPI_5p_N1__GACACGCAGGACAGAA-1	-0.568843	-0.533088	-0.396648	-0.387086
001-071_T0_COL_EPI_5p_N1__GTGGGTCTCAACGCTA-1	0.738814	-0.516959	-0.379013	-0.369609
001-071_T0_COL_EPI_5p_N1__GCTGCGAAGCTGAAAT-1	1.35263	-0.553793	-0.458768	-0.427226
001-071_T0_COL_EPI_5p_N1__AGGGAGTTCGGCTACG-1	1.20838	-0.514637	-0.393918	-0.381094
001-071_T0_COL_EPI_5p_N1__CGATGTAGTCAACTGT-1	-0.632323	-0.513746	-0.376153	-0.401153
001-071_T0_COL_EPI_5p_N1__AGCGGTCCACCAGGTC-1	1.52211	-0.446675	-0.341531	-0.347275
001-071_T0_COL_EPI_5p_N1__ACGCCAGTCCTGCTTG-1	0.854658	1.02902	-0.369207	-0.353653
001-071_T0_COL_EPI_5p_N1__TACGGGCGTGCAACGA-1	1.42961	-0.381845	-0.294149	-0.294098
001-071_T0_COL_EPI_5p_N1__TCTATTGTCCACTCCA-1	0.71278	-0.539869	-0.394204	-0.408776
001-071_T0_COL_EPI_5p_N1__CAGTAACGTATCGCAT-1	2.64486	-0.52812	-0.423747	-0.416953
001-071_T0_COL_EPI_5p_N1__GATCGCGTCTTGTCAT-1	2.90186	-0.395754	-0.315161	-0.296976
001-071_T0_COL_EPI_5p_N1__AGAGTGGTCTCCGGTT-1	0.890812	3.64512	-0.33029	-0.324984
001-071_T0_COL_EPI_5p_N1__GACGGCTTCTGATTCT-1	1.57495	-0.579325	-0.43037	-0.421227
001-071_T0_COL_EPI_5p_N1__AGCGTATGTGCACCAC-1	1.53586	-0.451529	-0.348366	-0.365949
001-071_T0_COL_EPI_5p_N1__GATCAGTAGGTGTTAA-1	1.94043	-0.500546	-0.358356	-0.364986
001-071_T0_COL_EPI_5p_N1__GACGGCTGTTCTCATT-1	4.02745	-0.512267	-0.413139	-0.400943
001-071_T0_COL_EPI_5p_N1__GTTCTCGGTGTTAAGA-1	-0.461189	-0.41153	-0.321369	-0.279853
001-071_T0_COL_EPI_5p_N1__ACTTACTTCAATCACG-1	1.28633	-0.464334	-0.371444	-0.379687
001-071_T0_COL_EPI_5p_N1__ACGAGCCTCTTGACGA-1	1.80065	1.00424	-0.392674	-0.384506
001-071_T0_COL_EPI_5p_N1__CGTAGGCGTGTTTGGT-1	2.27688	-0.526515	-0.406096	-0.404183
001-071_T0_COL_EPI_5p_N1__AGAATAGAGCGATATA-1	-0.644031	-0.542239	-0.460413	-0.393744
001-071_T0_COL_EPI_5p_N1__ACGTCAAAGCGTCTAT-1	2.08982	-0.563938	-0.431594	-0.395868
001-071_T0_COL_EPI_5p_N1__AATCCAGGTCTCAACA-1	3.51614	-0.434923	-0.303797	-0.316771
001-071_T0_COL_EPI_5p_N1__TCCCGATGTTCGCTAA-1	1.5122	1.66218	-0.389516	-0.40832
001-071_T0_COL_EPI_5p_N1__GGTGCGTAGTCACGCC-1	-0.630908	-0.545226	-0.426522	-0.404898
001-071_T0_COL_EPI_5p_N1__TGACGGCGTAGCGTAG-1	1.00929	-0.605238	-0.472187	-0.418938
001-071_T0_COL_EPI_5p_N1__GTGGGTCGTAGCGTAG-1	0.358987	-0.63187	-0.488476	-0.472328
001-071_T0_COL_EPI_5p_N1__CCTACACGTTAAAGTG-1	-0.539947	-0.456808	-0.375898	-0.343828
001-071_T0_COL_EPI_5p_N1__CGACTTCAGAAGGACA-1	1.28597	-0.542732	-0.419668	-0.390606
001-071_T0_COL_EPI_5p_N1__TGCCCTAGTATTACCG-1	-0.652058	-0.602381	-0.420776	-0.399227
001-071_T0_COL_EPI_5p_N1__GATCGTAGTCTCGTTC-1	2.5519	-0.543974	-0.446371	-0.445737
001-071_T0_COL_EPI_5p_N1__ACTGCTCTCTCCGGTT-1	2.3629	0.927437	-0.41268	-0.399794
001-071_T0_COL_EPI_5p_N1__CTAATGGTCATAAAGG-1	-0.726068	-0.601455	-0.447542	-0.45386
001-071_T0_COL_EPI_5p_N1__CCTTACGCAGTACACT-1	2.12444	-0.506183	-0.386578	-0.38198
001-071_T0_COL_EPI_5p_N1__GGGAGATTCCACGACG-1	3.42036	-0.472808	-0.373333	-0.36699
001-071_T0_COL_EPI_5p_N1__TTGGAACAGCGCCTTG-1	1.75355	-0.503771	-0.392768	-0.383035
001-071_T0_COL_EPI_5p_N1__AGTCTTTGTATTAGCC-1	2.28322	-0.548916	-0.410762	-0.388016
001-071_T0_COL_EPI_5p_N1__GGGATGAAGCTGTCTA-1	2.62174	-0.398265	-0.330211	-0.303016
001-071_T0_COL_EPI_5p_N1__CCAGCGATCAACACTG-1	3.73298	-0.555933	-0.402092	-0.379122
001-071_T0_COL_EPI_5p_N1__GCTGCGACAGTTCCCT-1	2.1594	1.15288	-0.36422	-0.356399
001-071_T0_COL_EPI_5p_N1__GACGTTAGTCCTCTTG-1	3.41593	-0.548346	-0.442124	-0.431178
001-071_T0_COL_EPI_5p_N1__TGACTTTAGGCCATAG-1	-0.465485	-0.419112	-0.307133	-0.309004
001-071_T0_COL_EPI_5p_N1__AGCTCCTAGCCAGTTT-1	4.05889	-0.549328	-0.466248	-0.423605
001-071_T0_COL_EPI_5p_N1__ATCATCTAGCCAGAAC-1	0.745109	-0.511397	-0.405288	-0.380439
001-071_T0_COL_EPI_5p_N1__CATGCCTCAGGAACGT-1	3.09916	-0.495978	-0.378107	-0.40382
001-071_T0_COL_EPI_5p_N1__ACGCCAGTCAGGTTCA-1	1.76152	0.90646	-0.413404	-0.414958
001-071_T0_COL_EPI_5p_N1__CTCGGGACAAGCCATT-1	2.3634	-0.54839	-0.422754	-0.397879
001-071_T0_COL_EPI_5p_N1__GTGCTTCGTCTAAAGA-1	-0.504436	-0.457353	-0.308108	-0.29856
001-071_T0_COL_EPI_5p_N1__CTCTAATCAGATGAGC-1	-0.629749	-0.533166	-0.43839	-0.405566
001-071_T0_COL_EPI_5p_N1__CTAGCCTGTCTTTCAT-1	1.28874	-0.506648	-0.371098	-0.412897
001-071_T0_COL_EPI_5p_N1__CACTCCATCGCCAGCA-1	2.24875	1.3036	-0.370402	-0.357724
001-071_T0_COL_EPI_5p_N1__CCTTTCTAGCGTCTAT-1	2.64762	-0.55333	-0.413384	-0.387979
001-071_T0_COL_EPI_5p_N1__TCAATCTAGTAACCCT-1	0.603022	-0.526786	-0.420548	-0.385856
001-071_T0_COL_EPI_5p_N1__AAATGCCAGACGCTTT-1	0.827554	-0.475679	-0.363328	-0.357984
001-071_T0_COL_EPI_5p_N1__GCCAAATGTTCGGGCT-1	2.17435	-0.467301	-0.340332	-0.352847
001-071_T0_COL_EPI_5p_N1__ATGCGATGTGATAAGT-1	1.33475	-0.531239	-0.41022	-0.390273
001-071_T0_COL_EPI_5p_N1__GACGGCTGTACCGAGA-1	1.25846	-0.496314	-0.381884	-0.374023
001-071_T0_COL_EPI_5p_N1__CAACCTCAGGGCATGT-1	2.43562	-0.534177	-0.401192	-0.396977
001-071_T0_COL_EPI_5p_N1__GCAAACTAGCGTAGTG-1	0.692764	1.02246	-0.430126	-0.40159
001-071_T0_COL_EPI_5p_N1__ACGGAGACATTTGCTT-1	3.01356	4.02646	-0.375193	-0.376986
001-071_T0_COL_EPI_5p_N1__GGGTCTGTCGTCGTTC-1	3.79491	1.01031	-0.395675	-0.389916
001-071_T0_COL_EPI_5p_N1__TCTTCGGCACGGTAGA-1	-0.542855	-0.441981	-0.35111	-0.334296
001-071_T0_COL_EPI_5p_N1__CACAGGCAGATGGCGT-1	0.796987	-0.568358	-0.387933	-0.396163
001-071_T0_COL_EPI_5p_N1__TGAGGGAGTTTGTTGG-1	3.33904	-0.494255	-0.413734	-0.371906
001-071_T0_COL_EPI_5p_N1__TGCCCATTCACGGTTA-1	1.55302	1.45892	-0.306526	-0.320132
001-071_T0_COL_EPI_5p_N1__TACACGAAGTGGGATC-1	2.66548	-0.454712	-0.356499	-0.342355
001-071_T0_COL_EPI_5p_N1__GTAACGTCAGTATGCT-1	0.814958	-0.533961	-0.411315	-0.376074
001-071_T0_COL_EPI_5p_N1__GGCTCGATCGTTACGA-1	-0.566067	-0.448868	-0.330948	-0.348019
001-071_T0_COL_EPI_5p_N1__GGGACCTGTAAAGTCA-1	2.01209	-0.48338	-0.380127	-0.359089
001-071_T0_COL_EPI_5p_N1__ACTTTCAGTAGCTTGT-1	0.867327	1.13777	-0.33102	-0.312819
001-071_T0_COL_EPI_5p_N1__GGTATTGTCCACGTGG-1	2.55173	-0.490414	-0.423311	-0.364282
001-071_T0_COL_EPI_5p_N1__CGCGTTTAGCTGGAAC-1	1.80673	-0.462405	-0.332383	-0.34259
001-071_T0_COL_EPI_5p_N1__TCGGGACCAAGCGAGT-1	4.07507	0.912363	-0.44089	-0.412926
001-071_T0_COL_EPI_5p_N1__CTCACACTCCAGTAGT-1	2.35947	-0.448987	-0.347749	-0.343768
001-071_T0_COL_EPI_5p_N1__AGGGATGGTTAAGGGC-1	2.05152	1.33408	-0.355938	-0.34543
001-071_T0_COL_EPI_5p_N1__CGCTTCATCTCGATGA-1	1.92848	-0.544545	-0.408471	-0.385332
001-071_T0_COL_EPI_5p_N1__AGAGTGGTCCAAGCCG-1	1.15019	1.69775	-0.379157	-0.353501
001-071_T0_COL_EPI_5p_N1__GTAGGCCTCTGGTGTA-1	-0.47838	-0.406991	-0.286171	-0.316348
001-071_T0_COL_EPI_5p_N1__CCTTTCTTCCGTAGGC-1	1.15694	-0.568933	-0.425297	-0.406254
001-071_T0_COL_EPI_5p_N1__GCGCCAAGTTAAGATG-1	-0.60068	1.09967	-0.387012	-0.35533
001-071_T0_COL_EPI_5p_N1__GCGCAGTTCGTTTATC-1	2.26329	1.29783	-0.330446	-0.305709
001-071_T0_COL_EPI_5p_N1__ACCTTTACACCGTTGG-1	-0.549916	-0.464399	-0.340651	-0.347432
001-071_T0_COL_EPI_5p_N1__CCTAAAGAGTCGATAA-1	0.779452	-0.529623	-0.395267	-0.406044
001-071_T0_COL_EPI_5p_N1__TGCGTGGAGTCAAGCG-1	1.98022	2.37554	-0.413957	-0.384698
001-071_T0_COL_EPI_5p_N1__ACTTGTTAGTTGAGAT-1	1.20598	2.60058	-0.379957	-0.35968
001-071_T0_COL_EPI_5p_N1__CATCGGGTCAGTCCCT-1	0.776227	1.11397	-0.372015	-0.348197
001-071_T0_COL_EPI_5p_N1__CTCGGAGGTTCAGCGC-1	1.7389	-0.502776	-0.411366	-0.400492
001-071_T0_COL_EPI_5p_N1__TGAGAGGTCGGACAAG-1	-0.638188	-0.542522	-0.42011	-0.402364
001-071_T0_COL_EPI_5p_N1__ACACCCTAGCGCTTAT-1	0.870492	-0.451259	-0.369086	-0.342454
001-071_T0_COL_EPI_5p_N1__CAGAATCGTAAACACA-1	0.528517	-0.534641	-0.435783	-0.387979
001-071_T0_COL_EPI_5p_N1__TAAACCGGTCAGAATA-1	1.19079	-0.57706	-0.432523	-0.439545
001-071_T0_COL_EPI_5p_N1__ACACCAACAGAGTGTG-1	2.16741	-0.504113	-0.393147	-0.396789
001-071_T0_COL_EPI_5p_N1__CATGGCGCAATCTACG-1	-0.526601	-0.456738	-0.322125	-0.287847
001-071_T0_COL_EPI_5p_N1__GCTTCCAGTCCCTTGT-1	1.28918	-0.479427	-0.369259	-0.342413
001-071_T0_COL_EPI_5p_N1__TCACAAGCAGGAATCG-1	2.96428	-0.55814	-0.399621	-0.434633
001-071_T0_COL_EPI_5p_N1__CCACTACAGACAATAC-1	2.36784	-0.534554	-0.432055	-0.398839
001-071_T0_COL_EPI_5p_N1__CCTTCCCGTTATCGGT-1	-0.448508	-0.396422	-0.250398	-0.291026
001-071_T0_COL_EPI_5p_N1__AGGCCGTCACCTGGTG-1	1.15046	-0.531174	-0.393864	-0.387539
001-071_T0_COL_EPI_5p_N1__AAGTCTGAGGGAAACA-1	-0.571101	1.15265	-0.386426	-0.346535
001-071_T0_COL_EPI_5p_N1__CGTCCATTCTCTGCTG-1	-0.566955	1.8489	-0.361294	-0.35727
001-071_T0_COL_EPI_5p_N1__TCAGCAAGTACCGTTA-1	-0.583427	-0.50722	-0.400537	-0.363089
001-071_T0_COL_EPI_5p_N1__GAGCAGATCAATCTCT-1	0.533526	-0.608174	-0.44008	-0.401334
001-071_T0_COL_EPI_5p_N1__GGATGTTTCTTAGAGC-1	0.887574	-0.448716	-0.352046	-0.330124
001-071_T0_COL_EPI_5p_N1__CGGTTAAGTTATGTGC-1	1.80322	-0.408569	-0.314338	-0.291081
001-071_T0_COL_EPI_5p_N1__CTCACACCATTTCAGG-1	1.26436	-0.498787	-0.426983	-0.404291
001-071_T0_COL_EPI_5p_N1__ACCCACTTCCGTCAAA-1	1.44329	-0.440322	-0.372448	-0.335676
001-071_T0_COL_EPI_5p_N1__GATCTAGAGATGCGAC-1	-0.551735	-0.476233	-0.360409	-0.356849
001-071_T0_COL_EPI_5p_N1__TCAGGATGTTACGACT-1	0.726613	3.99787	-0.383748	-0.367247
001-071_T0_COL_EPI_5p_N1__TCTGGAAGTATCACCA-1	3.03784	-0.501535	-0.427917	-0.382632
001-071_T0_COL_EPI_5p_N1__ACACCGGGTTACGTCA-1	2.70236	1.05803	-0.394357	-0.400203
001-071_T0_COL_EPI_5p_N1__ATCATCTTCTGCGGCA-1	2.14498	-0.593309	-0.41623	-0.393868
001-071_T0_COL_EPI_5p_N1__CGAGCCATCTTAGAGC-1	1.6676	-0.521983	-0.404171	-0.408704
001-071_T0_COL_EPI_5p_N1__AGGGATGAGCGCCTTG-1	2.14526	1.08405	-0.394548	-0.369459
001-071_T0_COL_EPI_5p_N1__TTAGTTCTCGGGAGTA-1	3.05624	-0.477461	-0.382748	-0.359495
001-071_T0_COL_EPI_5p_N1__CGAACATCAACACCCG-1	0.708431	-0.551538	-0.405639	-0.402134
001-071_T0_COL_EPI_5p_N1__GGCGTGTGTGCAGGTA-1	2.32513	-0.446237	-0.348895	-0.329754
001-071_T0_COL_EPI_5p_N1__GGGTCTGGTCCGAAGA-1	1.28994	-0.406817	-0.287992	-0.274019
001-071_T0_COL_EPI_5p_N1__GAACGGAGTTCATGGT-1	1.90138	-0.503592	-0.413565	-0.382957
001-071_T0_COL_EPI_5p_N1__TGAGCCGCACAGATTC-1	1.15354	-0.551841	-0.419479	-0.390304
001-071_T0_COL_EPI_5p_N1__ACGGGTCAGCGAAGGG-1	2.97301	-0.388298	-0.301915	-0.316693
001-071_T0_COL_EPI_5p_N1__TTTGCGCTCTGCCCTA-1	1.97358	-0.511306	-0.39777	-0.39876
001-071_T0_COL_EPI_5p_N1__TACCTATAGAGGTTGC-1	2.79777	-0.51929	-0.371048	-0.387117
001-071_T0_COL_EPI_5p_N1__CTAAGACAGTTAAGTG-1	-0.613188	-0.489536	-0.384019	-0.36308
001-071_T0_COL_EPI_5p_N1__CTGGTCTGTCTGCAAT-1	2.39315	-0.539919	-0.437144	-0.387439
001-071_T0_COL_EPI_5p_N1__CCTTCCCTCCGAATGT-1	-0.608315	-0.499823	-0.387165	-0.340169
001-071_T0_COL_EPI_5p_N1__TCTTTCCAGTGGAGTC-1	2.16112	-0.481737	-0.386627	-0.328796
001-071_T0_COL_EPI_5p_N1__TCAGGATAGTGCGTGA-1	1.53953	-0.431598	-0.325858	-0.305124
001-071_T0_COL_EPI_5p_N1__GCCTCTAAGCTGATAA-1	0.982285	-0.455583	-0.351982	-0.34595
001-071_T0_COL_EPI_5p_N1__ATCGAGTTCGGCGCAT-1	1.98849	-0.512887	-0.407249	-0.388003
001-071_T0_COL_EPI_5p_N1__AGTGTCAGTCACTGGC-1	1.43596	-0.470721	-0.381148	-0.395799
001-071_T0_COL_EPI_5p_N1__AACTCAGCAAGCGATG-1	3.61951	-0.603497	-0.42913	-0.42492
001-071_T0_COL_EPI_5p_N1__AAGCCGCGTAAGCACG-1	1.17253	1.60896	-0.409942	-0.392208
001-071_T0_COL_EPI_5p_N1__CAGTAACCAATGTTGC-1	-0.455924	-0.416362	-0.300551	-0.28563
001-071_T0_COL_EPI_5p_N1__CAGATCATCATACGGT-1	2.94293	-0.504038	-0.381927	-0.381779
001-071_T0_COL_EPI_5p_N1__CACATAGTCTTGAGAC-1	-0.584194	-0.487511	-0.362733	-0.339633
001-071_T0_COL_EPI_5p_N1__TCACAAGCAGGGAGAG-1	1.72338	-0.411843	-0.312483	-0.302781
001-071_T0_COL_EPI_5p_N1__CCATGTCCAGTAAGCG-1	2.09115	-0.498902	-0.394605	-0.351761
001-071_T0_COL_EPI_5p_N1__AGCTCCTGTCCGCTGA-1	0.610326	-0.531135	-0.421938	-0.384783
001-071_T0_COL_EPI_5p_N1__CAGTAACAGTGTACCT-1	1.12574	-0.503035	-0.397737	-0.416788
001-071_T0_COL_EPI_5p_N1__CGTAGCGTCTGCGACG-1	2.51754	-0.525741	-0.415984	-0.388877
001-071_T0_COL_EPI_5p_N1__TGGCCAGCAACTTGAC-1	3.09125	1.93427	-0.320955	-0.341858
001-071_T0_COL_EPI_5p_N1__ACACCGGGTTACCGAT-1	1.13385	-0.428298	-0.35833	-0.321284
001-071_T0_COL_EPI_5p_N1__AGTGTCAGTCGTTGTA-1	0.549773	-0.566913	-0.439632	-0.450467
001-071_T0_COL_EPI_5p_N1__TGACTAGTCACCGTAA-1	1.38761	-0.521343	-0.428198	-0.392886
001-071_T0_COL_EPI_5p_N1__AGTGGGACAATGAAAC-1	3.24083	-0.49227	-0.354435	-0.351005
001-071_T0_COL_EPI_5p_N1__CCACGGAAGGACCACA-1	-0.609568	-0.484988	-0.373207	-0.34928
001-071_T0_COL_EPI_5p_N1__TGCGCAGCACAAGCCC-1	-0.560182	-0.527527	-0.386835	-0.355572
001-071_T0_COL_EPI_5p_N1__AACCGCGTCATCGCTC-1	2.04014	-0.460454	-0.407215	-0.35373
001-071_T0_COL_EPI_5p_N1__ATTGGACAGAGGGCTT-1	1.35821	-0.447852	-0.386175	-0.34933
001-071_T0_COL_EPI_5p_N1__TAGTGGTAGAGCTATA-1	-0.40865	-0.351596	-0.271089	-0.270576
001-071_T0_COL_EPI_5p_N1__GCCAAATGTATGAAAC-1	0.918966	-0.456848	-0.359862	-0.325759
001-071_T0_COL_EPI_5p_N1__ACCGTAAAGCAGCCTC-1	1.64323	-0.50322	-0.388386	-0.368168
001-071_T0_COL_EPI_5p_N1__CACCACTTCAAACCGT-1	1.27872	-0.478769	-0.406041	-0.394178
001-071_T0_COL_EPI_5p_N1__CCGTGGAGTCAACATC-1	0.649406	-0.509256	-0.388742	-0.399019
001-071_T0_COL_EPI_5p_N1__AGCTCCTTCGTACGGC-1	1.18024	1.02719	-0.374581	-0.370745
001-071_T0_COL_EPI_5p_N1__GCAATCAAGAGCTGCA-1	2.19952	-0.53707	-0.401747	-0.409774
001-071_T0_COL_EPI_5p_N1__GTACTCCAGTTAACGA-1	1.46802	-0.50149	-0.396353	-0.397259
001-071_T0_COL_EPI_5p_N1__TAGCCGGCAATCACAC-1	1.20369	-0.524745	-0.394093	-0.373889
001-071_T0_COL_EPI_5p_N1__ACACTGATCAATAAGG-1	-0.570763	-0.491024	-0.386398	-0.349196
001-071_T0_COL_EPI_5p_N1__ACACCGGGTTGATTGC-1	0.781512	-0.544899	-0.404047	-0.393783
001-071_T0_COL_EPI_5p_N1__CCTACCAAGTCGAGTG-1	1.51844	-0.537615	-0.402973	-0.400872
001-071_T0_COL_EPI_5p_N1__GTATCTTTCCCTCTTT-1	2.1454	-0.455113	-0.341823	-0.349487
001-071_T0_COL_EPI_5p_N1__CTCTACGTCGATAGAA-1	1.49823	-0.516952	-0.395799	-0.405723
001-071_T0_COL_EPI_5p_N1__CAAGGCCAGGCCCGTT-1	1.34039	-0.361528	-0.276875	-0.266842
001-071_T0_COL_EPI_5p_N1__CCAGCGATCATGTCTT-1	1.34853	1.72027	-0.285084	-0.29596
001-071_T0_COL_EPI_5p_N1__GATCGCGTCGCAAGCC-1	1.19575	-0.51094	-0.413085	-0.38712
001-071_T0_COL_EPI_5p_N1__GCACTCTGTCACACGC-1	0.689144	1.10342	-0.407641	-0.378433
001-071_T0_COL_EPI_5p_N1__TGGGAAGTCCCGACTT-1	1.13557	-0.567306	-0.405858	-0.408211
001-071_T0_COL_EPI_5p_N1__TATCTCAAGGCAGGTT-1	1.50337	-0.475871	-0.369133	-0.351144
001-071_T0_COL_EPI_5p_N1__ACTGCTCTCGTCACGG-1	3.48961	-0.503592	-0.383487	-0.353375
001-071_T0_COL_EPI_5p_N1__GTTACAGCAGGATTGG-1	0.830299	-0.491297	-0.358814	-0.355857
001-071_T0_COL_EPI_5p_N1__ACGAGCCTCCTCATTA-1	0.883782	-0.499591	-0.363106	-0.360074
001-071_T0_COL_EPI_5p_N1__CGATCGGGTTTGTTTC-1	0.938958	-0.497372	-0.394562	-0.401128
001-071_T0_COL_EPI_5p_N1__GTGTGCGAGTGCTGCC-1	-0.56823	-0.494741	-0.396585	-0.349294
001-071_T0_COL_EPI_5p_N1__TTAGTTCAGCCAACAG-1	2.80736	-0.528609	-0.442608	-0.385547
001-071_T0_COL_EPI_5p_N1__ACTGAGTGTAGCTTGT-1	-0.624096	-0.554911	-0.428841	-0.378671
001-071_T0_COL_EPI_5p_N1__TCTGGAAAGCTGCCCA-1	2.25684	-0.518392	-0.413593	-0.39895
001-071_T0_COL_EPI_5p_N1__CTAGAGTTCAGAGCTT-1	3.59219	-0.480112	-0.362975	-0.377654
001-071_T0_COL_EPI_5p_N1__CGCTATCTCACGAAGG-1	1.19754	-0.512158	-0.379963	-0.38381
001-071_T0_COL_EPI_5p_N1__CCGGTAGGTTGACGTT-1	-0.524412	-0.471634	-0.337606	-0.311801
001-071_T0_COL_EPI_5p_N1__TAAACCGAGGAGCGAG-1	1.59961	-0.495149	-0.388964	-0.37584
001-071_T0_COL_EPI_5p_N1__CCCATACCACCTCGTT-1	-0.482458	-0.387914	-0.30511	-0.280881
001-071_T0_COL_EPI_5p_N1__GGCGTGTAGCAATCTC-1	0.722532	-0.549394	-0.397191	-0.361242
001-071_T0_COL_EPI_5p_N1__TCTCTAAAGCGAGAAA-1	3.79408	-0.494998	-0.379482	-0.363813
001-071_T0_COL_EPI_5p_N1__ACTGAGTAGCTGAACG-1	-0.608474	-0.563757	-0.370757	-0.361389
001-071_T0_COL_EPI_5p_N1__GGGTCTGCACTGTTAG-1	1.07155	-0.545827	-0.416299	-0.396355
001-071_T0_COL_EPI_5p_N1__CTCTAATAGAGGGCTT-1	0.810238	-0.505937	-0.368937	-0.391639
001-071_T0_COL_EPI_5p_N1__TCACAAGAGGTGCTAG-1	0.819358	-0.473073	-0.380905	-0.359718
001-071_T0_COL_EPI_5p_N1__TCAGCAACAATCAGAA-1	3.50263	-0.539636	-0.404378	-0.422591
001-071_T0_COL_EPI_5p_N1__CTACGTCTCAAAGTAG-1	2.54746	-0.538072	-0.434102	-0.401414
001-071_T0_COL_EPI_5p_N1__GCATGATAGTCATCCA-1	0.752727	-0.526642	-0.398903	-0.372376
001-071_T0_COL_EPI_5p_N1__GACGCGTGTGGTGTAG-1	-0.458767	-0.390213	-0.303448	-0.322031
001-071_T0_COL_EPI_5p_N1__GTGCTTCGTGGTTTCA-1	1.24189	-0.503871	-0.380353	-0.374393
001-071_T0_COL_EPI_5p_N1__TCGCGAGGTAAGTAGT-1	-0.544883	2.38727	-0.364112	-0.354456
001-071_T0_COL_EPI_5p_N1__TGCCCTATCGCGATCG-1	2.69934	-0.536512	-0.424981	-0.394423
001-071_T0_COL_EPI_5p_N1__CGTGTAAGTAGCTGCC-1	0.759294	-0.496926	-0.428053	-0.368026
001-071_T0_COL_EPI_5p_N1__ACAGCTACATGCAACT-1	0.743509	1.08229	-0.409753	-0.360185
001-071_T0_COL_EPI_5p_N1__GTCCTCACAAAGTCAA-1	2.06967	-0.51264	-0.390296	-0.372878
001-071_T0_COL_EPI_5p_N1__TAGCCGGCAGCAGTTT-1	1.39834	-0.475825	-0.367473	-0.340861
001-071_T0_COL_EPI_5p_N1__TCTCATAGTAGTACCT-1	-0.492637	-0.445992	-0.346375	-0.344857
001-071_T0_COL_EPI_5p_N1__TCAGCTCAGTACGCGA-1	1.79135	-0.442761	-0.346679	-0.319679
001-071_T0_COL_EPI_5p_N1__GGACAGAAGAAACCAT-1	-0.509053	-0.411879	-0.312948	-0.336141
001-071_T0_COL_EPI_5p_N1__GTAGTCACAAATCCGT-1	2.04932	-0.449994	-0.326637	-0.342996
001-071_T0_COL_EPI_5p_N1__AACTCAGCAAACCTAC-1	-0.507106	-0.457984	-0.353517	-0.340915
001-071_T0_COL_EPI_5p_N1__CTACATTTCACGCGGT-1	2.83432	0.974734	-0.431177	-0.400683
001-071_T0_COL_EPI_5p_N1__TGTGGTATCGCGATCG-1	-0.517362	-0.419437	-0.314949	-0.310296
001-071_T0_COL_EPI_5p_N1__GGAATAATCAAACAAG-1	-0.688326	-0.576304	-0.424364	-0.407083
001-071_T0_COL_EPI_5p_N1__CGAACATGTCACTTCC-1	2.82288	-0.508263	-0.374333	-0.371646
001-071_T0_COL_EPI_5p_N1__CATATGGAGTCGTACT-1	1.8921	-0.485841	-0.389467	-0.378171
001-071_T0_COL_EPI_5p_N1__AGTGTCATCCCTTGTG-1	1.8349	-0.470856	-0.37047	-0.343612
001-071_T0_COL_EPI_5p_N1__GCCAAATTCAACGGCC-1	0.938342	-0.420876	-0.335989	-0.367977
001-071_T0_COL_EPI_5p_N1__CTTACCGAGGTGCTAG-1	-0.588171	2.05456	-0.370123	-0.33526
001-071_T0_COL_EPI_5p_N1__TTGGAACCACCGAAAG-1	-0.480489	-0.403727	-0.304414	-0.288693
001-071_T0_COL_EPI_5p_N1__CTGAAACCACATGACT-1	1.37303	-0.491435	-0.397433	-0.389993
001-071_T0_COL_EPI_5p_N1__CTACCCAAGAATGTTG-1	-0.610532	-0.536529	-0.400928	-0.343128
001-071_T0_COL_EPI_5p_N1__TTATGCTTCGAATGGG-1	1.65802	-0.511489	-0.387289	-0.377291
001-071_T0_COL_EPI_5p_N1__GTGTGCGCATTATCTC-1	3.47746	-0.475213	-0.359697	-0.406244
001-071_T0_COL_EPI_5p_N1__CAGCTAACATTATCTC-1	2.48987	-0.480807	-0.398898	-0.388722
001-071_T0_COL_EPI_5p_N1__ACATCAGAGCTTCGCG-1	-0.554066	-0.4574	-0.339187	-0.32064
001-071_T0_COL_EPI_5p_N1__TTTCCTCGTACCTACA-1	-0.557966	-0.493144	-0.368374	-0.366417
001-071_T0_COL_EPI_5p_N1__AGAATAGTCGCATGGC-1	0.717006	-0.503593	-0.390889	-0.371942
001-071_T0_COL_EPI_5p_N1__GTACTTTGTTGCTCCT-1	0.794179	5.25352	-0.372401	-0.358285
001-071_T0_COL_EPI_5p_N1__CGTCAGGAGACCCACC-1	5.21181	-0.543892	-0.412357	-0.416751
001-071_T0_COL_EPI_5p_N1__CGCTTCAAGTGCGATG-1	2.74043	-0.532266	-0.385775	-0.346538
001-071_T0_COL_EPI_5p_N1__GGATGTTCAGCTCCGA-1	1.22178	1.05367	-0.392501	-0.351184
001-071_T0_COL_EPI_5p_N1__CTCGTACTCCTAGAAC-1	2.29953	-0.497824	-0.385528	-0.375319
001-071_T0_COL_EPI_5p_N1__TTCTACACACAGAGGT-1	-0.665965	-0.561369	-0.392137	-0.444903
001-071_T0_COL_EPI_5p_N1__CGTTGGGGTCTAGCCG-1	-0.570289	-0.494418	-0.384322	-0.36028
001-071_T0_COL_EPI_5p_N1__TGTTCCGTCTCACATT-1	1.38688	-0.46535	-0.384961	-0.348376
001-071_T0_COL_EPI_5p_N1__TAAGTGCAGTATGACA-1	1.01382	-0.450864	-0.332898	-0.349709
001-071_T0_COL_EPI_5p_N1__TGAGGGATCCGAACGC-1	0.737135	-0.501337	-0.372813	-0.394084
001-071_T0_COL_EPI_5p_N1__GTCATTTCAGTCGTGC-1	1.07701	-0.411537	-0.345095	-0.316003
001-071_T0_COL_EPI_5p_N1__CTGCGGATCCGTCATC-1	0.81116	1.33315	-0.348568	-0.349159
001-071_T0_COL_EPI_5p_N1__CCTAAAGCAGACAGGT-1	0.757637	-0.492704	-0.382608	-0.351828
001-071_T0_COL_EPI_5p_N1__TACGGTAAGGCGACAT-1	0.73419	-0.543744	-0.414133	-0.42611
001-071_T0_COL_EPI_5p_N1__CCTTACGCACCCATGG-1	1.15583	-0.531092	-0.413331	-0.411621
001-071_T0_COL_EPI_5p_N1__GACGGCTAGAAACCAT-1	1.17274	-0.416062	-0.28853	-0.280544
001-071_T0_COL_EPI_5p_N1__ACGCCAGTCATAACCG-1	1.36463	-0.524168	-0.383185	-0.384539
001-071_T0_COL_EPI_5p_N1__AGGCCACGTTCCGGCA-1	-0.644946	2.32166	-0.41685	-0.414582
001-071_T0_COL_EPI_5p_N1__TGACGGCTCACTTATC-1	3.84506	-0.423056	-0.334074	-0.345885
001-071_T0_COL_EPI_5p_N1__TCGGTAAGTAGGGACT-1	3.13638	-0.517464	-0.419283	-0.377125
001-071_T0_COL_EPI_5p_N1__ACGATGTAGTACTTGC-1	1.36577	-0.45231	-0.384591	-0.371352
001-071_T0_COL_EPI_5p_N1__TGTGTTTCATGACGGA-1	1.21996	-0.412715	-0.3214	-0.304361
001-071_T0_COL_EPI_5p_N1__AGTTGGTTCGAACGGA-1	2.25114	-0.477362	-0.37711	-0.371554
001-071_T0_COL_EPI_5p_N1__CGGAGCTAGATGTCGG-1	-0.453141	-0.403394	-0.291385	-0.330847
001-071_T0_COL_EPI_5p_N1__AGGGTGATCAAGATCC-1	1.44233	-0.509796	-0.422473	-0.366149
001-071_T0_COL_EPI_5p_N1__CTGATAGTCTAGAGTC-1	3.85253	-0.482129	-0.363577	-0.392255
001-071_T0_COL_EPI_5p_N1__CTCCTAGGTCAATACC-1	0.677801	-0.528677	-0.403801	-0.415042
001-071_T0_COL_EPI_5p_N1__GCACTCTGTGAAATCA-1	1.60761	1.09397	-0.391527	-0.372808
001-071_T0_COL_EPI_5p_N1__CGTGTAATCGATCCCT-1	1.41912	-0.479229	-0.34228	-0.377373
001-071_T0_COL_EPI_5p_N1__GGAACTTGTAAGCACG-1	0.82658	-0.477524	-0.362762	-0.317177
001-071_T0_COL_EPI_5p_N1__GACACGCCACTCTGTC-1	-0.559961	-0.477792	-0.384374	-0.346153
001-071_T0_COL_EPI_5p_N1__TTATGCTAGCTCCTTC-1	0.93842	-0.472057	-0.360698	-0.342139
001-071_T0_COL_EPI_5p_N1__CTAATGGCATGTCCTC-1	1.34594	-0.348104	-0.268785	-0.26408
001-071_T0_COL_EPI_5p_N1__ACTATCTCAGTGAGTG-1	-0.503764	-0.407703	-0.354284	-0.330255
001-071_T0_COL_EPI_5p_N1__TCAGCAAAGTACGCCC-1	-0.509925	1.48713	-0.341209	-0.347524
001-071_T0_COL_EPI_5p_N1__ACATCAGAGGCCGAAT-1	1.76743	-0.536139	-0.403145	-0.392034
001-071_T0_COL_EPI_5p_N1__GTCGTAATCTATCGCC-1	1.81108	-0.470235	-0.346388	-0.327248
001-071_T0_COL_EPI_5p_N1__TAGTTGGTCTTGGGTA-1	1.01906	-0.439729	-0.357179	-0.295141
001-071_T0_COL_EPI_5p_N1__CTCTAATTCTGAGGGA-1	0.87956	-0.464177	-0.364169	-0.32852
001-071_T0_COL_EPI_5p_N1__TTCTCCTCACGGTTTA-1	1.66175	-0.459107	-0.373001	-0.359174
001-071_T0_COL_EPI_5p_N1__AACTTTCGTCGCCATG-1	1.2486	-0.465254	-0.384685	-0.35942
001-071_T0_COL_EPI_5p_N1__CTGTTTACAGGGAGAG-1	-0.559953	-0.444259	-0.361489	-0.328425
001-071_T0_COL_EPI_5p_N1__CTCATTAAGCACGCCT-1	1.52889	-0.49425	-0.389712	-0.367912
001-071_T0_COL_EPI_5p_N1__CACACTCAGGATTCGG-1	1.23554	-0.516456	-0.394782	-0.383347
001-071_T0_COL_EPI_5p_N1__GTGCGGTTCGAACGGA-1	4.22975	-0.462473	-0.331497	-0.313812
001-071_T0_COL_EPI_5p_N1__TGGCCAGCAAGGGTCA-1	-0.458536	-0.365545	-0.277394	-0.270893
001-071_T0_COL_EPI_5p_N1__GTCTTCGAGACTTTCG-1	1.36633	-0.362749	-0.290515	-0.311978
001-071_T0_COL_EPI_5p_N1__TCATTACGTCTAAACC-1	2.97931	-0.497272	-0.392108	-0.341523
001-071_T0_COL_EPI_5p_N1__CGAGAAGCAGCTGTGC-1	0.932765	-0.472994	-0.40248	-0.355527
001-071_T0_COL_EPI_5p_N1__TTATGCTAGTGCGATG-1	1.23503	-0.485591	-0.407734	-0.370967
001-071_T0_COL_EPI_5p_N1__GTCACGGGTCTAGTGT-1	-0.56825	-0.474544	-0.418451	-0.363318
001-071_T0_COL_EPI_5p_N1__GACCTGGGTCCGAACC-1	2.93371	1.81797	-0.377185	-0.348192
001-071_T0_COL_EPI_5p_N1__ACTATCTCAAGAGTCG-1	0.715744	-0.50196	-0.383979	-0.37175
001-071_T0_COL_EPI_5p_N1__TAAGTGCAGGCGATAC-1	-0.553227	4.1992	-0.372061	-0.32598
001-071_T0_COL_EPI_5p_N1__CTCATTAAGTCAATAG-1	-0.576715	-0.469067	-0.355793	-0.311792
001-071_T0_COL_EPI_5p_N1__GACGTTAGTGGTGTAG-1	1.63607	-0.443781	-0.363672	-0.349994
001-071_T0_COL_EPI_5p_N1__GGGCATCGTTCACCTC-1	1.35178	-0.484699	-0.365772	-0.330333
001-071_T0_COL_EPI_5p_N1__CACAAACGTAGCCTAT-1	3.33246	-0.481088	-0.395784	-0.408713
001-071_T0_COL_EPI_5p_N1__CGGACGTTCTCCTATA-1	1.5136	2.17542	-0.332431	-0.329406
001-071_T0_COL_EPI_5p_N1__TGACGGCTCGCCTGAG-1	2.9202	1.851	-0.417304	-0.397579
001-071_T0_COL_EPI_5p_N1__TCAGCTCTCGTACCGG-1	1.05348	-0.446037	-0.332978	-0.326636
001-071_T0_COL_EPI_5p_N1__GTTACAGTCCTCAATT-1	2.20527	-0.531013	-0.407214	-0.371272
001-071_T0_COL_EPI_5p_N1__CTCCTAGCAAACTGCT-1	-0.582949	-0.456962	-0.370713	-0.350324
001-071_T0_COL_EPI_5p_N1__ACATACGGTAAGAGAG-1	1.23511	-0.40603	-0.32135	-0.320741
001-071_T0_COL_EPI_5p_N1__CACATTTTCTTATCTG-1	1.48257	-0.492651	-0.349603	-0.356562
001-071_T0_COL_EPI_5p_N1__AGACGTTCAAGGGTCA-1	0.832324	1.23049	-0.36263	-0.350909
001-071_T0_COL_EPI_5p_N1__CAAGTTGTCGGCTACG-1	1.027	-0.459956	-0.341681	-0.309334
001-071_T0_COL_EPI_5p_N1__AGCATACGTTACGTCA-1	-0.45491	-0.390965	-0.31285	-0.299062
001-071_T0_COL_EPI_5p_N1__CGTTCTGCAGCTGCTG-1	2.66091	-0.462901	-0.373692	-0.347501
001-071_T0_COL_EPI_5p_N1__AAGGCAGAGGATCGCA-1	2.62876	1.09851	-0.39109	-0.364122
001-071_T0_COL_EPI_5p_N1__GGAATAAGTCGACTGC-1	2.50567	2.02126	-0.397193	-0.348462
001-071_T0_COL_EPI_5p_N1__CAGCAGCAGTTAGGTA-1	-0.459051	-0.383187	-0.317929	-0.297761
001-071_T0_COL_EPI_5p_N1__CATCGGGAGCTGGAAC-1	-0.500393	-0.408445	-0.356968	-0.339731
001-071_T0_COL_EPI_5p_N1__GTCACAACATTTGCCC-1	2.10431	-0.529643	-0.411926	-0.383924
001-071_T0_COL_EPI_5p_N1__CGCTGGAGTGCACCAC-1	3.01779	-0.506039	-0.420216	-0.386198
001-071_T0_COL_EPI_5p_N1__GAAATGAGTCAACATC-1	0.637244	-0.533941	-0.421873	-0.363556
001-071_T0_COL_EPI_5p_N1__TCTCTAAAGGTGTGGT-1	-0.600173	-0.473471	-0.385226	-0.367766
001-071_T0_COL_EPI_5p_N1__GGACATTTCTCCCTGA-1	2.47289	-0.503054	-0.392717	-0.37678
001-071_T0_COL_EPI_5p_N1__CCTTACGTCTGTGCAA-1	2.40492	-0.485881	-0.368575	-0.367922
001-071_T0_COL_EPI_5p_N1__CAGTAACTCAACACAC-1	3.78592	-0.513676	-0.402564	-0.388245
001-071_T0_COL_EPI_5p_N1__GCAGTTAGTGAGGGTT-1	0.796842	-0.508228	-0.384599	-0.351267
001-071_T0_COL_EPI_5p_N1__GTTCTCGTCAGCTCGG-1	1.97123	-0.45597	-0.376104	-0.364762
001-071_T0_COL_EPI_5p_N1__CGAGCCAAGCGACGTA-1	-0.548636	-0.461771	-0.377091	-0.351579
001-071_T0_COL_EPI_5p_N1__TAGAGCTAGGCGCTCT-1	1.92714	1.93475	-0.278465	-0.283991
001-071_T0_COL_EPI_5p_N1__ATCATGGAGTCTCAAC-1	0.779401	-0.50103	-0.388238	-0.341639
001-071_T0_COL_EPI_5p_N1__AGTAGTCGTTCCTCCA-1	1.05411	-0.416455	-0.338108	-0.321297
001-071_T0_COL_EPI_5p_N1__GCGCCAAAGTAGGTGC-1	2.04798	-0.458881	-0.376046	-0.349748
001-071_T0_COL_EPI_5p_N1__GTAGGCCCACCATGTA-1	3.23047	-0.529988	-0.422111	-0.385474
001-071_T0_COL_EPI_5p_N1__CTAGTGAGTGATGATA-1	-0.590356	-0.516806	-0.376714	-0.383951
001-071_T0_COL_EPI_5p_N1__TCATTACTCGATGAGG-1	1.98343	-0.40592	-0.345576	-0.309294
001-071_T0_COL_EPI_5p_N1__TACTCGCTCCAAACAC-1	0.672695	-0.523617	-0.421773	-0.40162
001-071_T0_COL_EPI_5p_N1__AGATCTGCAAGTCTAC-1	1.3349	-0.476179	-0.3432	-0.375151
001-071_T0_COL_EPI_5p_N1__AGAGTGGTCATGTAGC-1	1.78761	-0.436463	-0.373441	-0.345832
001-071_T0_COL_EPI_5p_N1__TGACAACGTGCCTGCA-1	2.27756	-0.466028	-0.346588	-0.321798
001-071_T0_COL_EPI_5p_N1__TAGACCATCTTAGCCC-1	1.67568	0.92403	-0.436932	-0.37796
001-071_T0_COL_EPI_5p_N1__TGCCAAAAGTACTTGC-1	2.05343	-0.518049	-0.416292	-0.392914
001-071_T0_COL_EPI_5p_N1__CGCTATCCAAGGGTCA-1	0.853072	-0.511547	-0.374145	-0.354066
001-071_T0_COL_EPI_5p_N1__ACTGTCCTCCGAACGC-1	3.34017	1.09995	-0.41046	-0.37935
001-071_T0_COL_EPI_5p_N1__TCAGGATCAAAGGTGC-1	1.17538	-0.384064	-0.28814	-0.274467
001-071_T0_COL_EPI_5p_N1__GTGGGTCCAGGGCATA-1	1.18448	-0.526952	-0.389132	-0.395117
001-071_T0_COL_EPI_5p_N1__CATATTCGTAGCCTCG-1	2.90171	-0.425557	-0.331363	-0.298282
001-071_T0_COL_EPI_5p_N1__CTACATTTCTATCCCG-1	1.3934	2.75477	-0.363224	-0.332128
001-071_T0_COL_EPI_5p_N1__TCAACGATCTGACCTC-1	0.895312	-0.488219	-0.345399	-0.368307
001-071_T0_COL_EPI_5p_N1__CACAGTACACAGGTTT-1	-0.628157	1.09972	-0.393729	-0.362436
001-071_T0_COL_EPI_5p_N1__GCAAACTAGATCTGAA-1	0.968708	-0.478364	-0.358373	-0.390222
001-071_T0_COL_EPI_5p_N1__TTTACTGTCCGCTGTT-1	4.06079	-0.475243	-0.349344	-0.314963
001-071_T0_COL_EPI_5p_N1__GTCTCGTTCAGTTCGA-1	3.41272	-0.485066	-0.395679	-0.350812
001-071_T0_COL_EPI_5p_N1__TTCGAAGCATGGTCTA-1	0.737498	-0.50352	-0.390797	-0.377161
001-071_T0_COL_EPI_5p_N1__TGCCAAACAGCATACT-1	0.94614	-0.454274	-0.333032	-0.334402
001-071_T0_COL_EPI_5p_N1__TTTATGCGTCTGCAAT-1	0.794283	-0.50261	-0.395038	-0.367239
001-071_T0_COL_EPI_5p_N1__TGCGGGTTCGCGTAGC-1	0.682705	-0.507813	-0.389704	-0.404415
001-071_T0_COL_EPI_5p_N1__AGACGTTAGGCTCAGA-1	2.33872	-0.488488	-0.384798	-0.371134
001-071_T0_COL_EPI_5p_N1__CGATGGCGTCAAAGAT-1	3.99274	-0.466463	-0.406376	-0.364204
001-071_T0_COL_EPI_5p_N1__ATGGGAGCATTGTGCA-1	0.728472	-0.495681	-0.381114	-0.387635
001-071_T0_COL_EPI_5p_N1__CACAGGCGTAGAAAGG-1	1.25226	-0.372603	-0.316144	-0.29589
001-071_T0_COL_EPI_5p_N1__TCACGAAGTATAATGG-1	2.15015	-0.511072	-0.410843	-0.414813
001-071_T0_COL_EPI_5p_N1__CTCCTAGCACTACAGT-1	1.11852	-0.442123	-0.341278	-0.354614
001-071_T0_COL_EPI_5p_N1__GCACTCTGTGAAGGCT-1	-0.49667	-0.407297	-0.327809	-0.300258
001-071_T0_COL_EPI_5p_N1__TTTGGTTCAATGAAAC-1	0.781035	-0.470911	-0.377672	-0.323417
001-071_T0_COL_EPI_5p_N1__GGAATAACAGACAAAT-1	1.73426	-0.49601	-0.361543	-0.345815
001-071_T0_COL_EPI_5p_N1__CAAGTTGCACTTGGAT-1	1.25429	-0.462571	-0.39501	-0.351955
001-071_T0_COL_EPI_5p_N1__CCACCTATCACTTACT-1	2.43382	-0.451802	-0.346499	-0.333115
001-071_T0_COL_EPI_5p_N1__TTCGGTCGTCTCTCTG-1	3.41318	-0.518346	-0.396135	-0.41691
001-071_T0_COL_EPI_5p_N1__CTCCTAGGTTATCCGA-1	1.30485	-0.393839	-0.295216	-0.295465
001-071_T0_COL_EPI_5p_N1__GCATACAGTTCGTGAT-1	-0.619133	-0.536276	-0.409854	-0.381409
001-071_T0_COL_EPI_5p_N1__GATGAGGCAGCTGTGC-1	1.24683	-0.407924	-0.286258	-0.319133
001-071_T0_COL_EPI_5p_N1__CGTTCTGCAAGGTTCT-1	2.69936	1.1541	-0.390154	-0.361429
001-071_T0_COL_EPI_5p_N1__TAGAGCTAGCATGGCA-1	1.13776	-0.442582	-0.330827	-0.336253
001-071_T0_COL_EPI_5p_N1__TCTGGAACACCCATTC-1	4.08753	-0.413713	-0.333993	-0.286715
001-071_T0_COL_EPI_5p_N1__ATCATGGAGCGTTGCC-1	1.91455	-0.463981	-0.387757	-0.374604
001-071_T0_COL_EPI_5p_N1__GACTAACTCAACCATG-1	1.29746	-0.408402	-0.320001	-0.306137
001-071_T0_COL_EPI_5p_N1__GCTCTGTTCTATCCTA-1	4.27571	-0.487113	-0.380539	-0.391484
001-071_T0_COL_EPI_5p_N1__AGTAGTCGTTTGGGCC-1	-0.639808	0.892379	-0.43082	-0.40812
001-071_T0_COL_EPI_5p_N1__GTTTCTAAGATGCCTT-1	2.16286	-0.424569	-0.305481	-0.282056
001-071_T0_COL_EPI_5p_N1__CGGAGCTAGTCTTGCA-1	-0.428562	-0.379236	-0.305507	-0.261018
001-071_T0_COL_EPI_5p_N1__ATCTGCCTCAACACGT-1	0.784065	-0.506856	-0.40514	-0.388867
001-071_T0_COL_EPI_5p_N1__CAACCTCAGGCTAGCA-1	3.13842	-0.477119	-0.35208	-0.350107
001-071_T0_COL_EPI_5p_N1__GATCGCGTCGCATGGC-1	0.833926	1.21928	-0.399661	-0.349826
001-071_T0_COL_EPI_5p_N1__GATGAGGAGAGTAATC-1	3.08005	-0.505758	-0.397668	-0.366366
001-071_T0_COL_EPI_5p_N1__CGTCAGGTCACGGTTA-1	-0.540215	-0.468398	-0.341626	-0.347742
001-071_T0_COL_EPI_5p_N1__TCTATTGGTGCTCTTC-1	-0.531154	-0.472361	-0.324983	-0.327941
001-071_T0_COL_EPI_5p_N1__CAAGTTGAGTCCGGTC-1	2.95553	1.52712	-0.400146	-0.367617
001-071_T0_COL_EPI_5p_N1__AGAGCGAAGAAGGTGA-1	5.17046	-0.492929	-0.401011	-0.368126
001-071_T0_COL_EPI_5p_N1__CATTATCCAGCTGCAC-1	-0.572223	-0.465006	-0.357541	-0.333247
001-071_T0_COL_EPI_5p_N1__GCGCCAACATGCCTAA-1	1.19924	-0.406049	-0.300411	-0.316965
001-071_T0_COL_EPI_5p_N1__CAGATCAGTTACCGAT-1	1.52668	-0.357627	-0.277996	-0.294093
001-071_T0_COL_EPI_5p_N1__CATGACATCCGCAGTG-1	2.7322	-0.484249	-0.387086	-0.37264
001-071_T0_COL_EPI_5p_N1__TAGTGGTGTCGCATAT-1	-0.466927	-0.386293	-0.314091	-0.302001
001-071_T0_COL_EPI_5p_N1__TGGACGCGTGAAGGCT-1	2.7979	-0.487341	-0.369805	-0.363864
001-071_T0_COL_EPI_5p_N1__TGCGGGTGTACCGGCT-1	0.922737	1.19326	-0.377851	-0.359894
001-071_T0_COL_EPI_5p_N1__AACTCTTCATCCTTGC-1	2.57036	-0.465057	-0.348285	-0.370905
001-071_T0_COL_EPI_5p_N1__CTGCGGAAGGCAGGTT-1	3.11663	2.74773	-0.380085	-0.361907
001-071_T0_COL_EPI_5p_N1__TAGTGGTTCGACCAGC-1	0.962341	-0.485454	-0.358645	-0.327863
001-071_T0_COL_EPI_5p_N1__CAAGAAACAAGTCTAC-1	1.72405	-0.43324	-0.314955	-0.307565
001-071_T0_COL_EPI_5p_N1__AGCTTGATCGTATCAG-1	1.76795	-0.406129	-0.341748	-0.329625
001-071_T0_COL_EPI_5p_N1__TCCCGATTCTTCGAGA-1	1.39902	1.11092	-0.342334	-0.349149
001-071_T0_COL_EPI_5p_N1__TCGGGACCATGTTCCC-1	2.83945	-0.510374	-0.373296	-0.382441
001-071_T0_COL_EPI_5p_N1__CGTCTACGTAAGGGAA-1	-0.592683	-0.491116	-0.368055	-0.352495
001-071_T0_COL_EPI_5p_N1__GGATTACTCACCTCGT-1	2.58737	-0.534484	-0.391145	-0.382211
001-071_T0_COL_EPI_5p_N1__GCGCAACAGTCACGCC-1	2.28489	1.1151	-0.376414	-0.331313
001-071_T0_COL_EPI_5p_N1__GCTGCAGAGCAGCCTC-1	-0.553147	-0.46857	-0.379726	-0.380937
001-071_T0_COL_EPI_5p_N1__GGCTCGATCATTGCCC-1	2.47748	-0.517509	-0.396253	-0.370871
001-071_T0_COL_EPI_5p_N1__GATCGATAGCGTGTCC-1	3.688	-0.453359	-0.346465	-0.343035
001-071_T0_COL_EPI_5p_N1__GGAATAACAGGATCGA-1	1.57228	-0.453743	-0.332352	-0.309323
001-071_T0_COL_EPI_5p_N1__CGAACATCAATGGATA-1	1.57102	-0.354459	-0.296715	-0.312128
001-071_T0_COL_EPI_5p_N1__TTGGCAAAGATGCGAC-1	-0.569736	-0.447194	-0.35206	-0.295089
001-071_T0_COL_EPI_5p_N1__CGAACATTCTTGCAAG-1	1.55766	-0.335976	-0.244582	-0.272882
001-071_T0_COL_EPI_5p_N1__CCAATCCGTTCTGAAC-1	1.19142	-0.489807	-0.39101	-0.37429
001-071_T0_COL_EPI_5p_N1__CAAGAAACAAGAAGAG-1	0.912972	-0.471168	-0.344835	-0.331612
001-071_T0_COL_EPI_5p_N1__CACCACTAGTACTTGC-1	4.95889	-0.470847	-0.386847	-0.389985
001-071_T0_COL_EPI_5p_N1__TAGTGGTTCTTACCGC-1	1.6799	1.24118	-0.363591	-0.349206
001-071_T0_COL_EPI_5p_N1__GACTACAAGGATTCGG-1	1.42853	-0.434045	-0.352624	-0.34177
001-071_T0_COL_EPI_5p_N1__CAACTAGTCGTTTATC-1	0.768683	-0.51499	-0.419025	-0.366446
001-071_T0_COL_EPI_5p_N1__GATCAGTAGATACACA-1	1.60845	2.69845	-0.336427	-0.351281
001-071_T0_COL_EPI_5p_N1__TGACTTTGTCCGTTAA-1	3.47851	-0.455133	-0.34731	-0.353792
001-071_T0_COL_EPI_5p_N1__CCATGTCCAGCTTAAC-1	2.0566	-0.507005	-0.380215	-0.347274
001-071_T0_COL_EPI_5p_N1__CCTATTAGTGGTACAG-1	2.22802	-0.500786	-0.373846	-0.350546
001-071_T0_COL_EPI_5p_N1__GCAGCCAGTACCGGCT-1	-0.478184	-0.423532	-0.338423	-0.291745
001-071_T0_COL_EPI_5p_N1__TTGTAGGGTGGAAAGA-1	2.29278	2.7192	-0.406505	-0.423502
001-071_T0_COL_EPI_5p_N1__GCAATCAGTACAGCAG-1	1.01958	-0.410183	-0.316766	-0.315807
001-071_T0_COL_EPI_5p_N1__CATGGCGTCGGTTAAC-1	0.802577	-0.489326	-0.379605	-0.344767
001-071_T0_COL_EPI_5p_N1__CTACATTGTTAAGAAC-1	-0.384052	-0.364667	-0.247957	-0.284653
001-071_T0_COL_EPI_5p_N1__CGTAGGCCAATCTGCA-1	0.898269	1.13896	-0.389815	-0.35304
001-071_T0_COL_EPI_5p_N1__TTGTAGGCAGATCGGA-1	1.67531	-0.502913	-0.396582	-0.352901
001-071_T0_COL_EPI_5p_N1__GCGAGAAAGCGAAGGG-1	1.55444	-0.422995	-0.332009	-0.3511
001-071_T0_COL_EPI_5p_N1__ATAACGCAGAGGTTAT-1	-0.54381	-0.488336	-0.370219	-0.35342
001-071_T0_COL_EPI_5p_N1__CAGAATCTCGCAGGCT-1	-0.442405	-0.345796	-0.273332	-0.284411
001-071_T0_COL_EPI_5p_N1__CCATGTCTCAAACGGG-1	2.99473	-0.552234	-0.417269	-0.364396
001-071_T0_COL_EPI_5p_N1__TTGCGTCCACGAAAGC-1	-0.56466	-0.539382	-0.406922	-0.383079
001-071_T0_COL_EPI_5p_N1__TCAGATGGTCAATACC-1	0.794704	-0.473885	-0.393402	-0.323931
001-071_T0_COL_EPI_5p_N1__TTAGTTCGTGGTTTCA-1	-0.615376	-0.493813	-0.404222	-0.375771
001-071_T0_COL_EPI_5p_N1__TTCGAAGTCCTAGTGA-1	1.52848	-0.367577	-0.272937	-0.282299
001-071_T0_COL_EPI_5p_N1__ACATACGAGCCACGTC-1	2.58228	-0.490618	-0.374966	-0.365457
001-071_T0_COL_EPI_5p_N1__CAGCATAAGTAGTGCG-1	1.42477	-0.367505	-0.313324	-0.308348
001-071_T0_COL_EPI_5p_N1__CAGCCGAAGTGACTCT-1	4.18262	-0.494104	-0.34005	-0.345395
001-071_T0_COL_EPI_5p_N1__GACCTGGTCGTACGGC-1	-0.490595	-0.448203	-0.324205	-0.308733
001-071_T0_COL_EPI_5p_N1__GTTACAGAGGCTATCT-1	1.74553	-0.502071	-0.406339	-0.394747
001-071_T0_COL_EPI_5p_N1__TTGTAGGGTGGGTATG-1	3.86141	-0.461114	-0.389464	-0.373409
001-071_T0_COL_EPI_5p_N1__CATCAAGGTATTAGCC-1	-0.57671	-0.453033	-0.399566	-0.332993
001-071_T0_COL_EPI_5p_N1__TACAGTGTCTTGCCGT-1	2.00021	1.25601	-0.363673	-0.324192
001-071_T0_COL_EPI_5p_N1__CTGATCCCAGCATGAG-1	0.751375	-0.462667	-0.374439	-0.344148
001-071_T0_COL_EPI_5p_N1__GCATGCGCAAGCGCTC-1	1.26893	-0.524981	-0.375305	-0.385564
001-071_T0_COL_EPI_5p_N1__CCACGGACATGAGCGA-1	1.47635	-0.486785	-0.380663	-0.368334
001-071_T0_COL_EPI_5p_N1__ACTTGTTCAGCGTCCA-1	2.15244	-0.482102	-0.377372	-0.351094
001-071_T0_COL_EPI_5p_N1__GCTGGGTAGCTCCTTC-1	1.0792	-0.432337	-0.344613	-0.32473
001-071_T0_COL_EPI_5p_N1__TCTTCGGTCTCTAAGG-1	0.983331	-0.451337	-0.370345	-0.346713
001-071_T0_COL_EPI_5p_N1__TGACTAGCATCGTCGG-1	2.89637	-0.474105	-0.383075	-0.338758
001-071_T0_COL_EPI_5p_N1__GCATGCGCACCCAGTG-1	0.863429	-0.47072	-0.383986	-0.337806
001-071_T0_COL_EPI_5p_N1__ATGAGGGCACTAGTAC-1	2.16988	1.791	-0.275035	-0.260263
001-071_T0_COL_EPI_5p_N1__AAAGCAATCTCCTATA-1	0.929272	1.99052	-0.360399	-0.34056
001-071_T0_COL_EPI_5p_N1__GCTGCAGGTTCAGACT-1	1.14302	-0.436325	-0.338688	-0.312042
001-071_T0_COL_EPI_5p_N1__TGGGAAGGTTGTACAC-1	2.5179	-0.364802	-0.304185	-0.292255
001-071_T0_COL_EPI_5p_N1__CGAATGTGTATAAACG-1	3.55799	-0.529049	-0.387184	-0.398961
001-071_T0_COL_EPI_5p_N1__TAAGTGCGTATTAGCC-1	1.69174	-0.331059	-0.255402	-0.264282
001-071_T0_COL_EPI_5p_N1__CGGACGTCATGGTAGG-1	-0.61365	-0.490906	-0.372693	-0.360403
001-071_T0_COL_EPI_5p_N1__GGATTACTCACGACTA-1	0.701115	-0.458396	-0.375933	-0.372525
001-071_T0_COL_EPI_5p_N1__ACGCCGATCGAACGGA-1	1.0567	-0.439566	-0.339334	-0.301437
001-071_T0_COL_EPI_5p_N1__CGACTTCAGTGTTGAA-1	-0.55019	-0.477074	-0.380609	-0.361756
001-071_T0_COL_EPI_5p_N1__ATGTGTGTCAGTTGAC-1	1.90655	2.62963	-0.365927	-0.349221
001-071_T0_COL_EPI_5p_N1__GCTTGAATCCGTACAA-1	-0.579708	-0.474654	-0.385585	-0.370149
001-071_T0_COL_EPI_5p_N1__CCCAATCGTAGTAGTA-1	-0.573725	1.69749	-0.367366	-0.356291
001-071_T0_COL_EPI_5p_N1__ACGGAGAAGAAGGTGA-1	-0.483475	-0.412087	-0.336323	-0.297779
001-071_T0_COL_EPI_5p_N1__TCGTACCGTCTGCAAT-1	0.75298	2.64993	-0.372115	-0.381669
001-071_T0_COL_EPI_5p_N1__CGATGGCCAGATGGGT-1	4.189	-0.474367	-0.383152	-0.367351
001-071_T0_COL_EPI_5p_N1__CTTAGGATCTTAGAGC-1	0.837017	-0.476251	-0.383099	-0.368771
001-071_T0_COL_EPI_5p_N1__TCCACACGTCCGTTAA-1	-0.605229	-0.485039	-0.423456	-0.357682
001-071_T0_COL_EPI_5p_N1__AATCCAGGTAGATTAG-1	1.62677	-0.463518	-0.330067	-0.356189
001-071_T0_COL_EPI_5p_N1__CCTAAAGGTAGCTTGT-1	2.75743	-0.450618	-0.367486	-0.370159
001-071_T0_COL_EPI_5p_N1__GACGCGTTCATTATCC-1	1.27537	-0.50835	-0.406564	-0.372393
001-071_T0_COL_EPI_5p_N1__TGCCAAAAGTGGACGT-1	1.12238	-0.506116	-0.403703	-0.390151
001-071_T0_COL_EPI_5p_N1__CGGACTGGTCGAGTTT-1	-0.421859	-0.396608	-0.278083	-0.291264
001-071_T0_COL_EPI_5p_N1__GTGCGGTCAATCAGAA-1	3.83996	-0.50379	-0.421161	-0.373636
001-071_T0_COL_EPI_5p_N1__CAACTAGCACTGTTAG-1	2.46673	2.5467	-0.351277	-0.338865
001-071_T0_COL_EPI_5p_N1__TGGCTGGTCCTCAACC-1	1.69325	-0.437368	-0.372453	-0.338328
001-071_T0_COL_EPI_5p_N1__ACCGTAACATTAGGCT-1	1.42556	-0.375141	-0.284991	-0.279224
001-071_T0_COL_EPI_5p_N1__AGAGCGACAGGCTGAA-1	1.03231	-0.440787	-0.364199	-0.329682
001-071_T0_COL_EPI_5p_N1__CCTTTCTCAGAGTGTG-1	1.72002	-0.451941	-0.379843	-0.359441
001-071_T0_COL_EPI_5p_N1__GATCGTATCTCGGACG-1	2.2697	1.54249	-0.33701	-0.310059
001-071_T0_COL_EPI_5p_N1__GCATGTAGTCCCTACT-1	2.86	-0.489712	-0.381076	-0.36361
001-071_T0_COL_EPI_5p_N1__TGCGGGTGTTCAACCA-1	-0.486545	-0.390261	-0.293899	-0.31776
001-071_T0_COL_EPI_5p_N1__TTGTAGGTCCACGTTC-1	3.01158	-0.358001	-0.288663	-0.301172
001-071_T0_COL_EPI_5p_N1__CCACGGAAGGCATGTG-1	1.40318	-0.488036	-0.375977	-0.370516
001-071_T0_COL_EPI_5p_N1__ACGAGCCTCACGCGGT-1	0.95678	-0.452931	-0.358589	-0.366855
001-071_T0_COL_EPI_5p_N1__AGCAGCCAGAGACGAA-1	4.24009	-0.375629	-0.281013	-0.305739
001-071_T0_COL_EPI_5p_N1__ACGATACGTTGTACAC-1	2.92192	-0.504337	-0.420889	-0.374156
001-071_T0_COL_EPI_5p_N1__TCTGAGAGTCATGCCG-1	2.3705	-0.490161	-0.370635	-0.358409
001-071_T0_COL_EPI_5p_N1__TAGGCATGTCGCGTGT-1	0.890906	-0.469019	-0.351863	-0.365905
001-071_T0_COL_EPI_5p_N1__AGTAGTCAGTGGTAGC-1	-0.439676	-0.402078	-0.303717	-0.305376
001-071_T0_COL_EPI_5p_N1__CCTTCCCCATCCCATC-1	1.60374	-0.522119	-0.403692	-0.386769
001-071_T0_COL_EPI_5p_N1__GCTGCGATCCAAGCCG-1	-0.497916	-0.408616	-0.354813	-0.325575
001-071_T0_COL_EPI_5p_N1__TTTCCTCCACACGCTG-1	-0.428087	-0.382809	-0.300538	-0.285873
001-071_T0_COL_EPI_5p_N1__TGCGGGTTCGTATCAG-1	3.77772	-0.378974	-0.322134	-0.279467
001-071_T0_COL_EPI_5p_N1__TTCCCAGAGATCCTGT-1	1.08934	1.34168	-0.36822	-0.337942
001-071_T0_COL_EPI_5p_N1__TGTATTCAGAATAGGG-1	-0.591669	-0.492932	-0.396679	-0.377023
001-071_T0_COL_EPI_5p_N1__ACGGAGATCGTTTAGG-1	1.04254	-0.401817	-0.320788	-0.324593
001-071_T0_COL_EPI_5p_N1__TGACTTTAGTTCGCAT-1	2.03003	-0.500966	-0.376975	-0.365258
001-071_T0_COL_EPI_5p_N1__GTAGGCCGTTCTGGTA-1	2.12736	-0.374854	-0.304071	-0.278275
001-071_T0_COL_EPI_5p_N1__CGTGTAACATCGGAAG-1	0.801021	-0.512541	-0.401183	-0.368609
001-071_T0_COL_EPI_5p_N1__CATATTCGTGGCGAAT-1	2.08224	-0.353099	-0.282017	-0.290221
001-071_T0_COL_EPI_5p_N1__ACTTACTGTCGTGGCT-1	-0.524458	2.54932	-0.365683	-0.367958
001-071_T0_COL_EPI_5p_N1__GTGCGGTCACGAAGCA-1	0.811077	-0.47336	-0.427395	-0.357863
001-071_T0_COL_EPI_5p_N1__CCACCTATCTGATACG-1	-0.458911	-0.367389	-0.299535	-0.29299
001-071_T0_COL_EPI_5p_N1__TGGTTCCAGATCTGAA-1	2.93392	-0.47454	-0.385356	-0.371058
001-071_T0_COL_EPI_5p_N1__AGTGTCACAAGTCATC-1	3.49947	-0.488708	-0.36097	-0.36246
001-071_T0_COL_EPI_5p_N1__CCCAATCGTGAGGGTT-1	2.62101	-0.478498	-0.350026	-0.357163
001-071_T0_COL_EPI_5p_N1__CAGCGACGTCGCGTGT-1	2.85757	-0.515588	-0.405268	-0.369727
001-071_T0_COL_EPI_5p_N1__CATATTCCACGGACAA-1	2.63156	-0.554245	-0.428314	-0.405967
001-071_T0_COL_EPI_5p_N1__CCTCAGTCACTCTGTC-1	0.748857	-0.470228	-0.40291	-0.364593
001-071_T0_COL_EPI_5p_N1__CTCGGAGAGAATTCCC-1	-0.511898	-0.466252	-0.343619	-0.364755
001-071_T0_COL_EPI_5p_N1__CGTTCTGTCGACCAGC-1	1.98181	-0.472938	-0.367824	-0.380567
001-071_T0_COL_EPI_5p_N1__TGACTAGTCCTCAACC-1	-0.51428	-0.420306	-0.304417	-0.320497
001-071_T0_COL_EPI_5p_N1__GATGCTACATGTCGAT-1	4.25596	-0.513054	-0.361444	-0.356997
001-071_T0_COL_EPI_5p_N1__TATCTCAAGCTGCAAG-1	-0.467139	2.38581	-0.329812	-0.317968
001-071_T0_COL_EPI_5p_N1__TGCCCATAGGGTGTTG-1	3.77819	-0.478717	-0.378713	-0.34879
001-071_T0_COL_EPI_5p_N1__TACGGGCCATTAGGCT-1	-0.567116	-0.500122	-0.369023	-0.363944
001-071_T0_COL_EPI_5p_N1__CGTTAGAGTGCTAGCC-1	6.19839	-0.498192	-0.406503	-0.395347
001-071_T0_COL_EPI_5p_N1__TGGGCGTCAGTAACGG-1	4.12791	-0.477478	-0.378801	-0.384113
001-071_T0_COL_EPI_5p_N1__ATCTGCCCAGCTCGCA-1	2.95353	1.29302	-0.345744	-0.36516
001-071_T0_COL_EPI_5p_N1__CAAGTTGAGCGTTGCC-1	1.85194	-0.382195	-0.307238	-0.298803
001-071_T0_COL_EPI_5p_N1__AACTTTCTCGCAAGCC-1	1.97294	-0.422402	-0.353606	-0.337668
001-071_T0_COL_EPI_5p_N1__CTGAAACTCTCAAACG-1	2.76661	-0.494405	-0.401963	-0.407359
001-071_T0_COL_EPI_5p_N1__CGTCCATAGTCGAGTG-1	-0.464698	-0.4313	-0.31135	-0.290894
001-071_T0_COL_EPI_5p_N1__GCATGCGAGAGCTGGT-1	1.3374	-0.507783	-0.36199	-0.3572
001-071_T0_COL_EPI_5p_N1__TGTATTCCACTTAACG-1	1.70715	-0.482327	-0.371057	-0.351755
001-071_T0_COL_EPI_5p_N1__CGTCCATCACGCATCG-1	1.3825	-0.418056	-0.333569	-0.307848
001-071_T0_COL_EPI_5p_N1__GCGCGATTCCTTGACC-1	-0.481317	-0.381221	-0.332872	-0.302938
001-071_T0_COL_EPI_5p_N1__ATTGGACGTTAGATGA-1	1.34722	-0.483152	-0.362834	-0.378019
001-071_T0_COL_EPI_5p_N1__GAGTCCGCATTCACTT-1	1.32926	-0.484234	-0.370392	-0.345772
001-071_T0_COL_EPI_5p_N1__TTAGTTCTCCACGTTC-1	0.898159	-0.472497	-0.375065	-0.313155
001-071_T0_COL_EPI_5p_N1__TTCGAAGCAGTATCTG-1	3.46196	-0.428381	-0.307245	-0.306937
001-071_T0_COL_EPI_5p_N1__TGACAACAGATATACG-1	2.54242	1.19564	-0.390118	-0.352086
001-071_T0_COL_EPI_5p_N1__AGCTCCTTCGCAGGCT-1	-0.510903	-0.402588	-0.343965	-0.323336
001-071_T0_COL_EPI_5p_N1__GGTATTGCAGATCCAT-1	-0.510926	-0.424646	-0.331572	-0.313837
001-071_T0_COL_EPI_5p_N1__GTTACAGTCGCAAACT-1	1.59738	-0.355261	-0.26003	-0.260424
001-071_T0_COL_EPI_5p_N1__TGAGCATTCCAGATCA-1	3.07101	-0.504726	-0.423083	-0.39382
001-071_T0_COL_EPI_5p_N1__CAAGGCCAGCGCCTCA-1	2.35259	-0.47902	-0.364662	-0.357726
001-071_T0_COL_EPI_5p_N1__AATCCAGTCACTGGGC-1	1.58244	-0.334185	-0.242158	-0.257431
001-071_T0_COL_EPI_5p_N1__ATGCGATTCGATAGAA-1	2.33979	-0.498263	-0.362105	-0.351216
001-071_T0_COL_EPI_5p_N1__GGACAAGCACACATGT-1	1.17504	1.243	-0.40011	-0.377947
001-071_T0_COL_EPI_5p_N1__CTAAGACGTGACCAAG-1	2.41748	2.3049	-0.366678	-0.310293
001-071_T0_COL_EPI_5p_N1__CTACGTCAGATCCCGC-1	1.12122	1.14587	-0.386629	-0.365922
001-071_T0_COL_EPI_5p_N1__ATTATCCAGCGATAGC-1	1.07432	-0.438291	-0.330772	-0.339428
001-071_T0_COL_EPI_5p_N1__GAACATCCAAATACAG-1	1.89102	2.1324	-0.417404	-0.386717
001-071_T0_COL_EPI_5p_N1__AGTGGGACATAGGATA-1	0.681231	-0.530001	-0.39485	-0.385615
001-071_T0_COL_EPI_5p_N1__TTGTAGGAGCGTAATA-1	3.08115	-0.4875	-0.347482	-0.34479
001-071_T0_COL_EPI_5p_N1__CGGACTGCATTCCTCG-1	0.966279	-0.472272	-0.327027	-0.338681
001-071_T0_COL_EPI_5p_N1__GTGTTAGCATGCCTAA-1	-0.598176	-0.488182	-0.383657	-0.37749
001-071_T0_COL_EPI_5p_N1__CGGACACAGCTAAACA-1	1.15274	-0.447519	-0.351979	-0.35408
001-071_T0_COL_EPI_5p_N1__AGGGATGAGCACACAG-1	0.825468	-0.476299	-0.388854	-0.375986
001-071_T0_COL_EPI_5p_N1__GTCTTCGAGCGATTCT-1	-0.516766	-0.451564	-0.346963	-0.288664
001-071_T0_COL_EPI_5p_N1__CGGAGCTGTATCAGTC-1	2.49282	-0.462543	-0.334092	-0.355355
001-071_T0_COL_EPI_5p_N1__CGAGCACCATCGGAAG-1	-0.519815	-0.427204	-0.313721	-0.30027
001-071_T0_COL_EPI_5p_N1__CTCAGAAAGGTAGCTG-1	2.25181	1.17627	-0.399008	-0.39443
001-071_T0_COL_EPI_5p_N1__TGGCTGGGTGTTGGGA-1	-0.493275	-0.379874	-0.317234	-0.288925
001-071_T0_COL_EPI_5p_N1__CTCATTAAGGTAAACT-1	2.72136	-0.49214	-0.403305	-0.383377
001-071_T0_COL_EPI_5p_N1__ATGCGATCATCGATGT-1	1.23049	-0.426087	-0.270546	-0.316377
001-071_T0_COL_EPI_5p_N1__CGGACTGTCAACACAC-1	-0.460834	-0.38938	-0.30736	-0.291505
001-071_T0_COL_EPI_5p_N1__TGGCGCACATGCAACT-1	0.905862	-0.506487	-0.372916	-0.370263
001-071_T0_COL_EPI_5p_N1__TAGTTGGCACAGCCCA-1	3.3839	-0.467441	-0.331203	-0.340713
001-071_T0_COL_EPI_5p_N1__GTCACGGAGTAGGTGC-1	2.52654	-0.453119	-0.335631	-0.296491
001-071_T0_COL_EPI_5p_N1__GAATGAATCGGCGGTT-1	1.01233	-0.449728	-0.345924	-0.29153
001-071_T0_COL_EPI_5p_N1__CGTGTAATCGCTTGTC-1	-0.513892	-0.443253	-0.339257	-0.331363
001-071_T0_COL_EPI_5p_N1__ACTATCTGTGCTCTTC-1	3.69121	-0.483457	-0.369749	-0.356595
001-071_T0_COL_EPI_5p_N1__TGTATTCTCCTTTACA-1	-0.410994	1.8415	-0.290534	-0.278678
001-071_T0_COL_EPI_5p_N1__GGAAAGCGTAAGAGGA-1	-0.424725	-0.398976	-0.309181	-0.259298
001-071_T0_COL_EPI_5p_N1__CGATGGCCATCGGGTC-1	0.94841	-0.462424	-0.358094	-0.349464
001-071_T0_COL_EPI_5p_N1__ACCCACTCAGCTGTGC-1	2.36373	-0.485505	-0.364353	-0.331409
001-071_T0_COL_EPI_5p_N1__CGGACACCACCTCGGA-1	1.20157	-0.431821	-0.328402	-0.344796
001-071_T0_COL_EPI_5p_N1__TGGGCGTGTTCACCTC-1	2.69698	-0.485593	-0.382787	-0.371098
001-071_T0_COL_EPI_5p_N1__ATCTACTCATGAAGTA-1	0.82744	-0.474129	-0.40308	-0.359241
001-071_T0_COL_EPI_5p_N1__TTAGTTCGTCCGAATT-1	-0.618812	-0.488	-0.390283	-0.360962
001-071_T0_COL_EPI_5p_N1__TTAACTCTCCGTAGGC-1	2.79081	-0.495468	-0.36809	-0.33798
001-071_T0_COL_EPI_5p_N1__ATAGACCCATCGGACC-1	1.47784	-0.380871	-0.303234	-0.318791
001-071_T0_COL_EPI_5p_N1__CTAGCCTAGCTGAAAT-1	-0.542243	3.71444	-0.344459	-0.357964
001-071_T0_COL_EPI_5p_N1__CTAACTTGTGTGCCTG-1	0.90304	-0.48759	-0.381028	-0.36262
001-071_T0_COL_EPI_5p_N1__CCGTGGAGTAAGAGGA-1	1.92745	1.52175	-0.337706	-0.307813
001-071_T0_COL_EPI_5p_N1__CTCACACTCGGATGGA-1	-0.575843	-0.484686	-0.356768	-0.340868
001-071_T0_COL_EPI_5p_N1__CGCCAAGCAGCTGTAT-1	1.01547	1.46217	-0.335043	-0.338346
001-071_T0_COL_EPI_5p_N1__CAGAGAGAGACAGGCT-1	-0.412764	-0.382672	-0.291042	-0.302116
001-071_T0_COL_EPI_5p_N1__CGAATGTGTCAGAATA-1	0.644166	-0.570301	-0.425177	-0.435698
001-071_T0_COL_EPI_5p_N1__GGCCGATTCCAGATCA-1	1.40248	-0.396853	-0.296062	-0.308658
001-071_T0_COL_EPI_5p_N1__GTCAAGTAGAGCAATT-1	2.26516	-0.462463	-0.352193	-0.333419
001-071_T0_COL_EPI_5p_N1__TTAGTTCGTCAGATAA-1	2.49527	1.84783	-0.277189	-0.280862
001-071_T0_COL_EPI_5p_N1__ATCCACCTCTACCTGC-1	2.46259	-0.478692	-0.370536	-0.340165
001-071_T0_COL_EPI_5p_N1__GACTGCGCATTCACTT-1	0.888654	-0.502449	-0.376806	-0.364961
001-071_T0_COL_EPI_5p_N1__TACGGGCGTTCAGCGC-1	0.834125	1.11262	-0.368955	-0.321413
001-071_T0_COL_EPI_5p_N1__CTGCCTAAGGGTCTCC-1	1.71467	-0.467552	-0.394036	-0.321197
001-071_T0_COL_EPI_5p_N1__TACTCATCAGCTCGCA-1	1.07248	-0.453585	-0.301582	-0.321515
001-071_T0_COL_EPI_5p_N1__CCTTCCCCATGCCTAA-1	0.863258	-0.473788	-0.37128	-0.351882
001-071_T0_COL_EPI_5p_N1__ATCATCTGTCTGCCAG-1	1.46385	-0.51666	-0.362069	-0.360806
001-071_T0_COL_EPI_5p_N1__GTCGTAAAGACAAGCC-1	3.46459	-0.508644	-0.413623	-0.33012
001-071_T0_COL_EPI_5p_N1__AAATGCCAGCAACGGT-1	3.98061	-0.464593	-0.373614	-0.394212
001-071_T0_COL_EPI_5p_N1__CACAAACCAGCAGTTT-1	2.18467	-0.487043	-0.381621	-0.358675
001-071_T0_COL_EPI_5p_N1__CACCACTTCCCTCAGT-1	2.63913	-0.48793	-0.372005	-0.359036
001-071_T0_COL_EPI_5p_N1__ACTGAACTCGTTTATC-1	-0.546858	-0.438707	-0.364794	-0.337116
001-071_T0_COL_EPI_5p_N1__AGCTCCTAGTGTTTGC-1	2.54493	-0.441029	-0.349994	-0.336258
001-071_T0_COL_EPI_5p_N1__AGCTCCTGTCCTGCTT-1	3.5606	-0.438483	-0.320364	-0.315852
001-071_T0_COL_EPI_5p_N1__ACTTGTTCACAGTCGC-1	-0.483589	-0.439618	-0.32386	-0.312598
001-071_T0_COL_EPI_5p_N1__TGGCGCAAGCTAGCCC-1	0.983272	-0.429283	-0.393558	-0.354921
001-071_T0_COL_EPI_5p_N1__GACTGCGAGTGGTAAT-1	1.89053	1.32038	-0.344381	-0.308241
001-071_T0_COL_EPI_5p_N1__GGCCGATGTACAGTGG-1	-0.547382	-0.442266	-0.362107	-0.353093
001-071_T0_COL_EPI_5p_N1__GGGCACTTCCAAATGC-1	-0.606411	-0.459009	-0.361712	-0.352601
001-071_T0_COL_EPI_5p_N1__TGTCCCATCTTGCATT-1	1.8686	-0.456079	-0.355916	-0.363012
001-071_T0_COL_EPI_5p_N1__GATCAGTCAAGTTGTC-1	0.952017	-0.497875	-0.373891	-0.35077
001-071_T0_COL_EPI_5p_N1__GATGAGGAGTCAATAG-1	2.01991	-0.503977	-0.401782	-0.369592
001-071_T0_COL_EPI_5p_N1__ACGCAGCGTTACAGAA-1	2.54848	-0.481518	-0.356533	-0.338214
001-071_T0_COL_EPI_5p_N1__GGTGTTAGTGTAACGG-1	1.57119	-0.498514	-0.38871	-0.361288
001-071_T0_COL_EPI_5p_N1__CGTAGCGCATGTAGTC-1	2.75179	-0.495764	-0.361818	-0.364857
001-071_T0_COL_EPI_5p_N1__CGTTGGGTCAACGGCC-1	1.78757	-0.466733	-0.361524	-0.352896
001-071_T0_COL_EPI_5p_N1__TACTCATGTACGACCC-1	-0.538879	-0.45315	-0.358047	-0.330026
001-071_T0_COL_EPI_5p_N1__CTCGTACAGAGATGAG-1	-0.512864	-0.425514	-0.293724	-0.34675
001-071_T0_COL_EPI_5p_N1__GGAAAGCGTACAGACG-1	-0.412597	-0.327937	-0.241597	-0.280036
001-071_T0_COL_EPI_5p_N1__GCGCAGTCAAGCCATT-1	1.32084	-0.389435	-0.279492	-0.310737
001-071_T0_COL_EPI_5p_N1__AGTCTTTGTCTGGTCG-1	1.53461	-0.487887	-0.377947	-0.356114
001-071_T0_COL_EPI_5p_N1__CAGTCCTAGTGTGGCA-1	-0.607226	-0.466141	-0.403113	-0.358823
001-071_T0_COL_EPI_5p_N1__ACGATGTTCTGGCGTG-1	-0.544127	-0.49276	-0.368916	-0.360675
001-071_T0_COL_EPI_5p_N1__TTAGGCAGTGTTTGTG-1	2.86635	-0.457693	-0.373972	-0.35052
001-071_T0_COL_EPI_5p_N1__GTTTCTACAATCGGTT-1	2.87135	1.40652	-0.337138	-0.319379
001-071_T0_COL_EPI_5p_N1__ATTGGTGCACCGAATT-1	1.47436	1.30693	-0.37945	-0.365218
001-071_T0_COL_EPI_5p_N1__GCAGTTATCACGCATA-1	-0.493678	-0.469734	-0.326982	-0.300422
001-071_T0_COL_EPI_5p_N1__CGTAGGCTCTTACCTA-1	1.22392	1.93311	-0.388753	-0.376183
001-071_T0_COL_EPI_5p_N1__GCTCCTACAGCATGAG-1	-0.429117	-0.333466	-0.289764	-0.278779
001-071_T0_COL_EPI_5p_N1__CGATGTATCGCTTAGA-1	-0.467196	-0.375679	-0.290574	-0.298918
001-071_T0_COL_EPI_5p_N1__AACACGTCACAGTCGC-1	0.9242	-0.463796	-0.343064	-0.329484
001-071_T0_COL_EPI_5p_N1__TCGCGTTCACTTCGAA-1	-0.489506	-0.433107	-0.33829	-0.323106
001-071_T0_COL_EPI_5p_N1__AACTGGTTCTTCTGGC-1	1.00162	1.38568	-0.328298	-0.322975
001-071_T0_COL_EPI_5p_N1__GTCTTCGTCAACACGT-1	1.44638	-0.374095	-0.288691	-0.274093
001-071_T0_COL_EPI_5p_N1__TTTGTCATCCACGCAG-1	1.05877	-0.449216	-0.360582	-0.334138
001-071_T0_COL_EPI_5p_N1__AGCGGTCTCTAACTTC-1	-0.609302	2.12522	-0.386576	-0.380093
001-071_T0_COL_EPI_5p_N1__CACTCCAAGATCGATA-1	3.31396	-0.498298	-0.349473	-0.356804
001-071_T0_COL_EPI_5p_N1__CGGCTAGAGTAGGTGC-1	2.40213	-0.403699	-0.30789	-0.31899
001-071_T0_COL_EPI_5p_N1__ATCTGCCGTTCAGTAC-1	3.86213	-0.478986	-0.359673	-0.337945
001-071_T0_COL_EPI_5p_N1__GTGCATAGTCACCCAG-1	-0.547487	1.2733	-0.364217	-0.338127
001-071_T0_COL_EPI_5p_N1__AGCTCCTAGCCGCCTA-1	0.745877	-0.507685	-0.386921	-0.383692
001-071_T0_COL_EPI_5p_N1__TGGACGCTCTTGTCAT-1	1.2163	1.5891	-0.306668	-0.306486
001-071_T0_COL_EPI_5p_N1__CGAGCCATCGCCTGAG-1	-0.515791	-0.468112	-0.381766	-0.330392
001-071_T0_COL_EPI_5p_N1__TCCCGATAGATGCCAG-1	3.34219	-0.420092	-0.333537	-0.325593
001-071_T0_COL_EPI_5p_N1__AGCCTAATCTGCTTGC-1	2.86047	-0.483927	-0.393136	-0.338411
001-071_T0_COL_EPI_5p_N1__CATCGGGGTCGTGGCT-1	1.91219	-0.476542	-0.350363	-0.366986
001-071_T0_COL_EPI_5p_N1__CTGAAACTCCCGACTT-1	-0.520856	-0.391943	-0.292609	-0.299384
001-071_T0_COL_EPI_5p_N1__TTGCGTCTCGCGTAGC-1	-0.528128	-0.484386	-0.364598	-0.325303
001-071_T0_COL_EPI_5p_N1__ATGTGTGAGCTATGCT-1	-0.434531	-0.365758	-0.266281	-0.286475
001-071_T0_COL_EPI_5p_N1__GTGCTTCGTTTGGCGC-1	-0.629412	-0.543183	-0.420211	-0.400051
001-071_T0_COL_EPI_5p_N1__CCTCTGATCGTCCGTT-1	-0.546234	-0.474016	-0.325984	-0.364002
001-071_T0_COL_EPI_5p_N1__GCGCGATTCATCGGAT-1	-0.609738	-0.506923	-0.411738	-0.362077
001-071_T0_COL_EPI_5p_N1__CGTCAGGTCGTCTGAA-1	-0.590278	-0.529428	-0.416746	-0.38641
001-071_T0_COL_EPI_5p_N1__GACGGCTCACACCGCA-1	3.44263	1.28381	-0.353007	-0.365889
001-071_T0_COL_EPI_5p_N1__TCGCGAGGTGCACCAC-1	3.42143	-0.437968	-0.363961	-0.361023
001-071_T0_COL_EPI_5p_N1__TGCACCTTCTTCGGTC-1	1.9761	1.37062	-0.346793	-0.313253
001-071_T0_COL_EPI_5p_N1__CACACAAAGAAGGTTT-1	-0.619359	-0.5229	-0.416788	-0.339486
001-071_T0_COL_EPI_5p_N1__AGGGATGTCCACGCAG-1	-0.440293	-0.348143	-0.294853	-0.284381
001-071_T0_COL_EPI_5p_N1__GACGTTAAGTGCCAGA-1	0.973502	-0.402715	-0.335372	-0.308143
001-071_T0_COL_EPI_5p_N1__ATGTGTGAGCGAGAAA-1	-0.578332	2.93069	-0.356901	-0.373201
001-071_T0_COL_EPI_5p_N1__AGTGAGGGTCAGAAGC-1	0.998349	-0.45882	-0.390075	-0.352827
001-071_T0_COL_EPI_5p_N1__CCTATTAAGATGGGTC-1	0.963525	-0.416973	-0.373435	-0.333324
001-071_T0_COL_EPI_5p_N1__CTTAGGACATGACATC-1	1.27847	-0.471856	-0.399928	-0.335955
001-071_T0_COL_EPI_5p_N1__TGATTTCTCTCGGACG-1	1.39601	-0.48427	-0.41676	-0.391293
001-071_T0_COL_EPI_5p_N1__CCGTGGAGTTGGGACA-1	1.94803	-0.437057	-0.347098	-0.351286
001-071_T0_COL_EPI_5p_N1__CCTACACAGAGGGCTT-1	1.45862	-0.468191	-0.361184	-0.331253
001-071_T0_COL_EPI_5p_N1__CTCTACGCACTATCTT-1	1.53119	-0.341328	-0.280068	-0.268803
001-071_T0_COL_EPI_5p_N1__TCGGTAACATGCCTTC-1	-0.454846	-0.392074	-0.29262	-0.264609
001-071_T0_COL_EPI_5p_N1__GATGAGGTCACTATTC-1	1.17318	-0.420825	-0.343366	-0.326136
001-071_T0_COL_EPI_5p_N1__CGCTTCAGTCTCTCGT-1	1.15072	-0.419515	-0.329346	-0.353868
001-071_T0_COL_EPI_5p_N1__CGATCGGTCTGAAAGA-1	-0.490264	-0.411877	-0.346702	-0.34939
001-071_T0_COL_EPI_5p_N1__ACAGCTACATAAGACA-1	-0.569568	-0.459633	-0.369321	-0.377337
001-071_T0_COL_EPI_5p_N1__TAGAGCTAGCGAAGGG-1	1.06927	-0.431164	-0.345014	-0.305064
001-071_T0_COL_EPI_5p_N1__AACACGTAGACACTAA-1	0.835908	-0.496321	-0.388568	-0.352009
001-071_T0_COL_EPI_5p_N1__GGACATTAGTTATCGC-1	0.865391	-0.452891	-0.34728	-0.347495
001-071_T0_COL_EPI_5p_N1__CTAACTTTCATGTAGC-1	2.4997	-0.455614	-0.355755	-0.326661
001-071_T0_COL_EPI_5p_N1__GGCAATTTCTCCAACC-1	0.854163	-0.465723	-0.377881	-0.353209
001-071_T0_COL_EPI_5p_N1__TTAACTCCAAACCCAT-1	1.35188	-0.403845	-0.286834	-0.281323
001-071_T0_COL_EPI_5p_N1__CGAACATTCATCGCTC-1	1.011	1.27348	-0.355341	-0.339216
001-071_T0_COL_EPI_5p_N1__TGACGGCTCGGTTAAC-1	1.06264	-0.4172	-0.304079	-0.324311
001-071_T0_COL_EPI_5p_N1__ACAGCTACAGACTCGC-1	1.21724	-0.392025	-0.300444	-0.316647
001-071_T0_COL_EPI_5p_N1__TCCCGATAGTCGTACT-1	0.936458	-0.494821	-0.368567	-0.367968
001-071_T0_COL_EPI_5p_N1__CGTAGGCTCGTAGATC-1	2.16655	-0.493328	-0.423484	-0.385437
001-071_T0_COL_EPI_5p_N1__ACGGGCTGTTGCGCAC-1	2.80118	-0.402982	-0.306071	-0.329609
001-071_T0_COL_EPI_5p_N1__TCGAGGCAGCGACGTA-1	-0.587389	-0.479348	-0.386076	-0.361171
001-071_T0_COL_EPI_5p_N1__CCTTCGACAGATGGGT-1	1.13975	-0.429875	-0.333831	-0.292504
001-071_T0_COL_EPI_5p_N1__CCCTCCTGTTCCTCCA-1	1.13196	-0.427135	-0.33	-0.32412
001-071_T0_COL_EPI_5p_N1__CTAACTTTCAACGGGA-1	1.81639	-0.457839	-0.36832	-0.337681
001-071_T0_COL_EPI_5p_N1__GCGCGATTCTTGCAAG-1	2.99126	-0.483445	-0.36927	-0.350307
001-071_T0_COL_EPI_5p_N1__GTAACGTAGCAGATCG-1	2.07064	-0.516637	-0.394993	-0.372113
001-071_T0_COL_EPI_5p_N1__TTCGAAGCAGCGTCCA-1	1.16984	-0.394253	-0.303132	-0.291652
001-071_T0_COL_EPI_5p_N1__TGTATTCAGAAGCCCA-1	4.05606	1.43435	-0.343301	-0.319603
001-071_T0_COL_EPI_5p_N1__CGGTTAACAGGTCGTC-1	2.88947	-0.448663	-0.367238	-0.346702
001-071_T0_COL_EPI_5p_N1__GTATCTTCATTATCTC-1	2.04936	1.80487	-0.307932	-0.279976
001-071_T0_COL_EPI_5p_N1__CTGAAACGTTCCGGCA-1	-0.470232	-0.40695	-0.341216	-0.312698
001-071_T0_COL_EPI_5p_N1__AACTCAGCAACGCACC-1	-0.569	1.22222	-0.386521	-0.349892
001-071_T0_COL_EPI_5p_N1__CTAATGGTCTAACTGG-1	0.981937	-0.423778	-0.343173	-0.337985
001-071_T0_COL_EPI_5p_N1__AGCCTAATCTCGAGTA-1	1.74662	-0.46875	-0.357488	-0.362013
001-071_T0_COL_EPI_5p_N1__CCAATCCAGCGATGAC-1	0.902641	-0.494526	-0.390163	-0.364391
001-071_T0_COL_EPI_5p_N1__ACACCGGTCACATAGC-1	-0.444685	-0.35696	-0.272386	-0.276587
001-071_T0_COL_EPI_5p_N1__CTAATGGAGATATGCA-1	1.34867	-0.475008	-0.36843	-0.347089
001-071_T0_COL_EPI_5p_N1__CTACATTGTCGCTTTC-1	-0.487521	-0.363915	-0.294379	-0.301964
001-071_T0_COL_EPI_5p_N1__GTCGTAAGTGCATCTA-1	-0.580174	-0.486097	-0.351667	-0.375609
001-071_T0_COL_EPI_5p_N1__TGGCGCACAAAGGTGC-1	-0.455347	2.48504	-0.307742	-0.329802
001-071_T0_COL_EPI_5p_N1__AATCCAGGTCGCCATG-1	-0.528654	-0.4253	-0.337374	-0.323007
001-071_T0_COL_EPI_5p_N1__GTGCAGCAGGTGTGGT-1	0.951175	-0.447181	-0.351369	-0.361011
001-071_T0_COL_EPI_5p_N1__TGACAACAGATGTTAG-1	3.45096	-0.333593	-0.253032	-0.272898
001-071_T0_COL_EPI_5p_N1__TCCACACAGCGTTGCC-1	2.06319	-0.394341	-0.303408	-0.273716
001-071_T0_COL_EPI_5p_N1__ATGGGAGGTAAATACG-1	0.944986	-0.422907	-0.347631	-0.310461
001-071_T0_COL_EPI_5p_N1__TGTCCCAGTTGAGGTG-1	0.988581	-0.464632	-0.361419	-0.316988
001-071_T0_COL_EPI_5p_N1__GGGATGATCTGGTATG-1	2.19207	3.25106	-0.331467	-0.353787
001-071_T0_COL_EPI_5p_N1__GCATGCGGTAGCTAAA-1	0.806872	-0.503153	-0.386404	-0.373924
001-071_T0_COL_EPI_5p_N1__ATGTGTGTCACCAGGC-1	0.812392	-0.486262	-0.412346	-0.345891
001-071_T0_COL_EPI_5p_N1__GCAAACTCACAAGCCC-1	0.972575	-0.435561	-0.381318	-0.336637
001-071_T0_COL_EPI_5p_N1__TGGCTGGTCTGCGTAA-1	1.56658	1.50036	-0.362655	-0.347038
001-071_T0_COL_EPI_5p_N1__AAAGCAAGTTCAGGCC-1	3.71469	2.8849	-0.384183	-0.353772
001-071_T0_COL_EPI_5p_N1__ACATCAGAGGACTGGT-1	2.69327	-0.443214	-0.35008	-0.353205
001-071_T0_COL_EPI_5p_N1__GAAATGAAGATATGCA-1	1.53151	-0.463456	-0.370204	-0.369284
001-071_T0_COL_EPI_5p_N1__GAATAAGGTTCACCTC-1	2.96512	-0.480247	-0.366493	-0.381475
001-071_T0_COL_EPI_5p_N1__CTCATTATCACATGCA-1	-0.555206	-0.479306	-0.369157	-0.376569
001-071_T0_COL_EPI_5p_N1__CACACCTAGGGTCGAT-1	1.07326	-0.434725	-0.330962	-0.331879
001-071_T0_COL_EPI_5p_N1__AAGGTTCAGCCCAGCT-1	1.42339	-0.458505	-0.358772	-0.37223
001-071_T0_COL_EPI_5p_N1__CTCGAGGTCCATTCTA-1	0.949642	-0.444612	-0.368496	-0.317253
001-071_T0_COL_EPI_5p_N1__TACACGATCCCTGACT-1	0.829427	-0.473318	-0.392221	-0.380393
001-071_T0_COL_EPI_5p_N1__ATTGGACCATATGAGA-1	3.03297	-0.49405	-0.368475	-0.362697
001-071_T0_COL_EPI_5p_N1__GTACGTATCTTTCCTC-1	2.70867	-0.49823	-0.393396	-0.371068
001-071_T0_COL_EPI_5p_N1__AGCTCTCCAATCCAAC-1	0.914804	-0.432493	-0.344128	-0.326738
001-071_T0_COL_EPI_5p_N1__AAAGTAGCACCTGGTG-1	-0.515568	-0.428814	-0.332956	-0.303627
001-071_T0_COL_EPI_5p_N1__AGTCTTTCACTGTTAG-1	0.903063	-0.484152	-0.352486	-0.338324
001-071_T0_COL_EPI_5p_N1__CACAAACAGACTTGAA-1	1.69638	-0.456696	-0.346553	-0.335523
001-071_T0_COL_EPI_5p_N1__CATGCCTAGCACGCCT-1	2.2309	-0.41449	-0.332579	-0.317821
001-071_T0_COL_EPI_5p_N1__CATCAGAAGCTAGGCA-1	1.76191	-0.453371	-0.34995	-0.364466
001-071_T0_COL_EPI_5p_N1__GCTTCCAGTGTGCCTG-1	1.95039	-0.391983	-0.292649	-0.282765
001-071_T0_COL_EPI_5p_N1__GGCTCGATCTCGATGA-1	-0.56052	1.22547	-0.35499	-0.366248
001-071_T0_COL_EPI_5p_N1__AGTGGGACAGCGATCC-1	-0.512997	-0.480809	-0.337634	-0.325246
001-071_T0_COL_EPI_5p_N1__GAGGTGAAGGTGGGTT-1	3.00562	-0.453757	-0.333848	-0.35929
001-071_T0_COL_EPI_5p_N1__GACAGAGTCCTCGCAT-1	0.928894	-0.470568	-0.378584	-0.355477
001-071_T0_COL_EPI_5p_N1__ATCCGAAAGCTGCAAG-1	0.766895	-0.577156	-0.45548	-0.393765
001-071_T0_COL_EPI_5p_N1__TTGGCAATCTGCAGTA-1	3.76441	-0.455358	-0.349004	-0.337524
001-071_T0_COL_EPI_5p_N1__GATCGTAGTTCGTTGA-1	-0.411558	-0.40938	-0.310076	-0.288566
001-071_T0_COL_EPI_5p_N1__TAAGCGTTCAGTACGT-1	1.62775	-0.44491	-0.347823	-0.346062
001-071_T0_COL_EPI_5p_N1__TTCCCAGTCAAAGTAG-1	4.37822	-0.488019	-0.368088	-0.361132
001-071_T0_COL_EPI_5p_N1__CGCTATCGTGTCCTCT-1	3.01794	-0.475653	-0.363245	-0.367746
001-071_T0_COL_EPI_5p_N1__TCAGATGAGTGTCCCG-1	3.191	1.20987	-0.347003	-0.351295
001-071_T0_COL_EPI_5p_N1__TACACGAAGAAGGGTA-1	3.18372	1.30557	-0.34244	-0.348021
001-071_T0_COL_EPI_5p_N1__CAACCAATCAGAAATG-1	1.53812	-0.52753	-0.378614	-0.380137
001-071_T0_COL_EPI_5p_N1__GCATGATAGCGTGAAC-1	3.49383	-0.445286	-0.34066	-0.36652
001-071_T0_COL_EPI_5p_N1__TCACGAACAAGGTTCT-1	1.22963	-0.400407	-0.28312	-0.303979
001-071_T0_COL_EPI_5p_N1__CCGTTCAGTGTGCCTG-1	2.06438	-0.457169	-0.349171	-0.338782
001-071_T0_COL_EPI_5p_N1__TCTTCGGTCGTCTGCT-1	1.92069	-0.517523	-0.399193	-0.379037
001-071_T0_COL_EPI_5p_N1__GCATGTAGTAACGACG-1	3.12491	-0.387066	-0.323431	-0.289643
001-071_T0_COL_EPI_5p_N1__TATCAGGCACATCTTT-1	3.46586	-0.405787	-0.3494	-0.338932
001-071_T0_COL_EPI_5p_N1__CGCGTTTGTAAGGATT-1	0.96697	-0.467714	-0.343008	-0.346458
001-071_T0_COL_EPI_5p_N1__CTCCTAGCAAAGTGCG-1	1.56574	-0.422828	-0.360515	-0.315974
001-071_T0_COL_EPI_5p_N1__TACTTGTAGTTTCCTT-1	1.11658	-0.463041	-0.358634	-0.367426
001-071_T0_COL_EPI_5p_N1__GTTAAGCTCGTTTGCC-1	2.80933	3.37597	-0.343473	-0.338382
001-071_T0_COL_EPI_5p_N1__GTCACGGAGGAGCGTT-1	1.45322	-0.451876	-0.369213	-0.358113
001-071_T0_COL_EPI_5p_N1__TGGCCAGAGTGTGGCA-1	1.14958	-0.413357	-0.286688	-0.269895
001-071_T0_COL_EPI_5p_N1__ACTGATGGTGATAAGT-1	-0.630893	-0.524574	-0.391209	-0.392149
001-071_T0_COL_EPI_5p_N1__AACTGGTAGGGCTTCC-1	-0.535813	-0.397329	-0.330019	-0.302952
001-071_T0_COL_EPI_5p_N1__GTCATTTGTACTCGCG-1	2.11236	-0.418136	-0.343482	-0.316217
001-071_T0_COL_EPI_5p_N1__ATTATCCGTGAGGCTA-1	3.224	-0.556816	-0.427963	-0.387085
001-071_T0_COL_EPI_5p_N1__AGCTCCTGTCGGATCC-1	-0.471998	-0.374773	-0.272395	-0.292314
001-071_T0_COL_EPI_5p_N1__GTCGTAACATCTACGA-1	-0.538266	-0.520764	-0.357589	-0.343558
001-071_T0_COL_EPI_5p_N1__ACGAGGACACATGGGA-1	1.04175	-0.474848	-0.350667	-0.313689
001-071_T0_COL_EPI_5p_N1__AGAGCGAGTCGTCTTC-1	1.49085	-0.480159	-0.362185	-0.347091
001-071_T0_COL_EPI_5p_N1__GTCCTCAGTCCCTTGT-1	1.11697	-0.440699	-0.337885	-0.335263
001-071_T0_COL_EPI_5p_N1__GCTTGAAGTTTGACTG-1	2.14066	3.22809	-0.332038	-0.357203
001-071_T0_COL_EPI_5p_N1__GTCACAATCGGAAATA-1	2.04885	-0.409043	-0.300217	-0.269086
001-071_T0_COL_EPI_5p_N1__TCGTAGATCCCTCAGT-1	3.27913	-0.459425	-0.355253	-0.352652
001-071_T0_COL_EPI_5p_N1__AGCAGCCTCATGGTCA-1	-0.512168	-0.407433	-0.323909	-0.303548
001-071_T0_COL_EPI_5p_N1__GATGAGGAGCGTAGTG-1	1.10503	-0.421472	-0.342953	-0.340573
001-071_T0_COL_EPI_5p_N1__GGCTGGTAGCTAGTTC-1	1.97656	-0.426182	-0.328045	-0.338199
001-071_T0_COL_EPI_5p_N1__AAGACCTAGATCCCGC-1	3.33306	-0.49041	-0.349466	-0.33501
001-071_T0_COL_EPI_5p_N1__GGCTGGTCACGAAAGC-1	2.9082	-0.422104	-0.334127	-0.30498
001-071_T0_COL_EPI_5p_N1__AACTGGTAGCTATGCT-1	-0.420632	-0.374149	-0.27589	-0.270534
001-071_T0_COL_EPI_5p_N1__CGACCTTTCAACCATG-1	-0.496571	-0.42174	-0.33194	-0.321047
001-071_T0_COL_EPI_5p_N1__CCATGTCTCACCCGAG-1	3.16131	-0.476874	-0.376872	-0.359573
001-071_T0_COL_EPI_5p_N1__TTGGAACAGGATATAC-1	2.30486	-0.498091	-0.397907	-0.354998
001-071_T0_COL_EPI_5p_N1__AGACGTTGTAGTGAAT-1	1.03251	5.72618	-0.367423	-0.331793
001-071_T0_COL_EPI_5p_N1__TAGGCATGTCAAAGAT-1	1.43138	-0.356083	-0.285313	-0.271926
001-071_T0_COL_EPI_5p_N1__TCAGCAAGTTAAGACA-1	2.66108	-0.456168	-0.348779	-0.359734
001-071_T0_COL_EPI_5p_N1__ACGGAGAAGCTAAACA-1	1.18135	-0.414261	-0.305464	-0.307032
001-071_T0_COL_EPI_5p_N1__GTTCATTAGAAACCGC-1	-0.537412	-0.446862	-0.334448	-0.34656
001-071_T0_COL_EPI_5p_N1__TATCAGGAGATGTCGG-1	-0.451837	-0.363556	-0.281028	-0.278687
001-071_T0_COL_EPI_5p_N1__GACTGCGAGAGCCCAA-1	3.31885	-0.428562	-0.293107	-0.328911
001-071_T0_COL_EPI_5p_N1__AAACGGGTCGGCTACG-1	2.50968	-0.444001	-0.342719	-0.351343
001-071_T0_COL_EPI_5p_N1__CGTGTCTAGTTGAGTA-1	1.54957	-0.45429	-0.329188	-0.339879
001-071_T0_COL_EPI_5p_N1__GCTGCGACAGCTGCTG-1	-0.541311	-0.453946	-0.339658	-0.343252
001-071_T0_COL_EPI_5p_N1__CAGCTAAGTTGGAGGT-1	3.61781	-0.459313	-0.33761	-0.330139
001-071_T0_COL_EPI_5p_N1__GGACATTGTAGAAAGG-1	1.04405	-0.426821	-0.337728	-0.341251
001-071_T0_COL_EPI_5p_N1__CGGAGTCGTTAAGATG-1	1.53509	-0.45262	-0.344502	-0.335781
001-071_T0_COL_EPI_5p_N1__GTAACTGCATGCCCGA-1	2.56991	-0.466623	-0.326637	-0.353053
001-071_T0_COL_EPI_5p_N1__CAGATCACAAGCGATG-1	2.63741	-0.484095	-0.351009	-0.361398
001-071_T0_COL_EPI_5p_N1__TACCTTACATCTGGTA-1	1.00074	-0.470974	-0.376694	-0.358353
001-071_T0_COL_EPI_5p_N1__GACACGCTCGCTAGCG-1	1.33937	-0.40332	-0.302673	-0.335148
001-071_T0_COL_EPI_5p_N1__GGGAATGAGCTGATAA-1	0.969875	-0.420763	-0.351139	-0.335447
001-071_T0_COL_EPI_5p_N1__GCGGGTTTCATTGCGA-1	4.98563	-0.364361	-0.251801	-0.260392
001-071_T0_COL_EPI_5p_N1__CAACCAATCGAGGTAG-1	0.865843	-0.489212	-0.383764	-0.377559
001-071_T0_COL_EPI_5p_N1__CTGATAGTCGATGAGG-1	1.78153	4.74199	-0.249385	-0.24688
001-071_T0_COL_EPI_5p_N1__TTTCCTCAGGCCATAG-1	0.817061	2.33349	-0.391278	-0.379605
001-071_T0_COL_EPI_5p_N1__CTGCCTAAGTGGACGT-1	1.24419	-0.471936	-0.361669	-0.358937
001-071_T0_COL_EPI_5p_N1__CCCTCCTAGAGACTAT-1	2.79966	-0.516749	-0.377732	-0.360197
001-071_T0_COL_EPI_5p_N1__CAGCCGACAGGGTATG-1	-0.575578	-0.486533	-0.367152	-0.355815
001-071_T0_COL_EPI_5p_N1__CAAGATCTCTGTTTGT-1	-0.500388	-0.442923	-0.35809	-0.313546
001-071_T0_COL_EPI_5p_N1__ACACCAAAGAGTCTGG-1	2.71088	-0.465339	-0.345014	-0.349794
001-071_T0_COL_EPI_5p_N1__TTCTACATCACTCTTA-1	-0.433972	-0.384768	-0.286177	-0.33101
001-071_T0_COL_EPI_5p_N1__CTACACCAGATGCCTT-1	-0.525518	-0.449963	-0.341432	-0.307589
001-071_T0_COL_EPI_5p_N1__CCTCTGAAGCTCCTTC-1	-0.568534	-0.49391	-0.375319	-0.366238
001-071_T0_COL_EPI_5p_N1__CAGCTAATCAGAGCTT-1	-0.512919	-0.446311	-0.352818	-0.303822
001-071_T0_COL_EPI_5p_N1__TTTGCGCAGTGTCTCA-1	1.62832	1.98984	-0.389833	-0.354351
001-071_T0_COL_EPI_5p_N1__GCAATCAAGAATGTTG-1	1.22012	-0.402641	-0.324005	-0.307615
001-071_T0_COL_EPI_5p_N1__CATGGCGAGATAGGAG-1	1.44167	-0.468939	-0.374454	-0.335314
001-071_T0_COL_EPI_5p_N1__CGCTTCACAACTGCTA-1	1.48914	1.99703	-0.297193	-0.262412
001-071_T0_COL_EPI_5p_N1__GAAATGACAGCTGGCT-1	1.14996	-0.429843	-0.321111	-0.318294
001-071_T0_COL_EPI_5p_N1__CCTTTCTGTAAGAGAG-1	-0.548473	-0.492825	-0.377137	-0.327375
001-071_T0_COL_EPI_5p_N1__ACCGTAATCGCCGTGA-1	3.39607	-0.460707	-0.366583	-0.311719
001-071_T0_COL_EPI_5p_N1__GATCGATGTGTGGCTC-1	-0.37041	-0.361381	-0.250053	-0.27352
001-071_T0_COL_EPI_5p_N1__TTCCCAGGTTGGTTTG-1	1.1706	-0.397567	-0.310781	-0.331757
001-071_T0_COL_EPI_5p_N1__AACTGGTAGACAATAC-1	-0.408139	4.40577	-0.312094	-0.286092
001-071_T0_COL_EPI_5p_N1__GCTGCTTGTGCAACGA-1	2.55875	-0.44864	-0.327987	-0.327944
001-071_T0_COL_EPI_5p_N1__TGACTTTGTCTCATCC-1	3.61964	-0.480255	-0.346248	-0.322421
001-071_T0_COL_EPI_5p_N1__CAAGGCCTCCACGACG-1	1.51787	-0.485592	-0.373423	-0.362954
001-071_T0_COL_EPI_5p_N1__CAGCGACTCTTTCCTC-1	-0.574521	-0.49144	-0.384532	-0.392421
001-071_T0_COL_EPI_5p_N1__ATCCGAAGTGTGAATA-1	2.4664	-0.424971	-0.346405	-0.346154
001-071_T0_COL_EPI_5p_N1__CGCTGGATCTGGTTCC-1	1.42536	-0.480005	-0.360046	-0.355759
001-071_T0_COL_EPI_5p_N1__TGAGCCGCACGGTAGA-1	1.05519	-0.416174	-0.341923	-0.317241
001-071_T0_COL_EPI_5p_N1__TCAACGATCAGTACGT-1	2.44506	-0.475392	-0.362633	-0.356917
001-071_T0_COL_EPI_5p_N1__AAAGCAACAGCTTCGG-1	4.71156	1.75352	-0.30974	-0.299129
001-071_T0_COL_EPI_5p_N1__GAACCTATCTTCATGT-1	-0.404387	-0.359936	-0.261021	-0.268526
001-071_T0_COL_EPI_5p_N1__TTCTCAAGTTGGAGGT-1	1.94485	1.97278	-0.383546	-0.354427
001-071_T0_COL_EPI_5p_N1__GACTGCGTCGTCACGG-1	2.7787	-0.485391	-0.394788	-0.36193
001-071_T0_COL_EPI_5p_N1__AGGGAGTCACCTGGTG-1	3.51906	-0.343418	-0.264947	-0.272537
001-071_T0_COL_EPI_5p_N1__GACGTGCGTCGTTGTA-1	1.78188	2.23424	-0.329185	-0.347647
001-071_T0_COL_EPI_5p_N1__TTAGGACTCTGCAAGT-1	3.39129	-0.509853	-0.413263	-0.396964
001-071_T0_COL_EPI_5p_N1__AGTGAGGTCGCCATAA-1	-0.521831	-0.44984	-0.36816	-0.329941
001-071_T0_COL_EPI_5p_N1__CATCAGAAGGTGCTTT-1	-0.460264	-0.39365	-0.308693	-0.29096
001-071_T0_COL_EPI_5p_N1__AACTCTTGTTAGTGGG-1	-0.452711	2.40951	-0.299018	-0.277689
001-071_T0_COL_EPI_5p_N1__AGAGCGAAGACAGGCT-1	3.66884	-0.478633	-0.313547	-0.362065
001-071_T0_COL_EPI_5p_N1__TACTCGCAGATCTGCT-1	-0.555931	1.16207	-0.361974	-0.355338
001-071_T0_COL_EPI_5p_N1__AGTGGGACATTAGCCA-1	2.23835	-0.467713	-0.357314	-0.374404
001-071_T0_COL_EPI_5p_N1__TCTCATAGTCCGACGT-1	-0.41852	-0.298612	-0.265262	-0.247715
001-071_T0_COL_EPI_5p_N1__TGGCGCACAGGTGGAT-1	1.59287	1.35991	-0.370148	-0.366384
001-071_T0_COL_EPI_5p_N1__GGGAATGAGAAACCTA-1	-0.575223	1.29402	-0.384845	-0.34223
001-071_T0_COL_EPI_5p_N1__GACACGCTCCTGCTTG-1	2.23962	-0.491481	-0.367089	-0.371051
001-071_T0_COL_EPI_5p_N1__CCTACACTCAGTTTGG-1	-0.446629	1.78837	-0.312777	-0.275026
001-071_T0_COL_EPI_5p_N1__CGAACATTCCACTCCA-1	1.04686	-0.457136	-0.360928	-0.343111
001-071_T0_COL_EPI_5p_N1__GATCTAGAGATGCCAG-1	-0.5621	-0.493916	-0.336295	-0.332427
001-071_T0_COL_EPI_5p_N1__TATGCCCCAAACCTAC-1	-0.530885	-0.4609	-0.352901	-0.315075
001-071_T0_COL_EPI_5p_N1__GCATACAAGAGCTATA-1	3.19439	-0.498332	-0.364038	-0.351563
001-071_T0_COL_EPI_5p_N1__ACGTCAATCCAAATGC-1	2.06618	-0.379027	-0.282247	-0.270173
001-071_T0_COL_EPI_5p_N1__GCGCGATAGTCGCCGT-1	3.43299	-0.474799	-0.356772	-0.33341
001-071_T0_COL_EPI_5p_N1__CAGATCAGTATCAGTC-1	1.86624	-0.478427	-0.380457	-0.331313
001-071_T0_COL_EPI_5p_N1__CCACTACTCGCGTAGC-1	0.954194	-0.485377	-0.377257	-0.371498
001-071_T0_COL_EPI_5p_N1__CATCAGATCTATCCCG-1	1.69062	-0.435159	-0.314608	-0.354815
001-071_T0_COL_EPI_5p_N1__GGGATGAGTACATCCA-1	1.8142	-0.425693	-0.353789	-0.333102
001-071_T0_COL_EPI_5p_N1__AACGTTGCAACTTGAC-1	-0.427984	3.44609	-0.306972	-0.281325
001-071_T0_COL_EPI_5p_N1__CAGCGACGTAGCCTAT-1	3.33399	-0.477965	-0.379509	-0.343199
001-071_T0_COL_EPI_5p_N1__TCATTTGCATATGAGA-1	-0.445446	-0.37785	-0.266188	-0.271421
001-071_T0_COL_EPI_5p_N1__TGGTTCCGTGCCTGTG-1	-0.378166	-0.318985	-0.226599	-0.236875
001-071_T0_COL_EPI_5p_N1__GGCAATTGTCGCATAT-1	1.17022	-0.414581	-0.323598	-0.321638
001-071_T0_COL_EPI_5p_N1__TCATTTGCAGACGCTC-1	0.987987	-0.430559	-0.344937	-0.322599
001-071_T0_COL_EPI_5p_N1__GTAGGCCGTCGATTGT-1	1.23106	-0.426806	-0.310743	-0.297669
001-071_T0_COL_EPI_5p_N1__AGTGAGGGTCATTAGC-1	1.21754	-0.41217	-0.286832	-0.298965
001-071_T0_COL_EPI_5p_N1__AGAATAGGTGATGTGG-1	1.65683	1.37152	-0.330431	-0.324444
001-071_T0_COL_EPI_5p_N1__ACCTTTAGTGGTGTAG-1	1.99916	-0.492654	-0.354883	-0.327534
001-071_T0_COL_EPI_5p_N1__GTTCTCGAGTGCTGCC-1	-0.49961	2.56401	-0.322733	-0.336159
001-071_T0_COL_EPI_5p_N1__CGCGTTTCATACGCCG-1	1.714	-0.445211	-0.332264	-0.32073
001-071_T0_COL_EPI_5p_N1__GGGCATCAGAAGGTGA-1	-0.56838	-0.470973	-0.380299	-0.362185
001-071_T0_COL_EPI_5p_N1__GCTTGAAAGCGTGAGT-1	2.0817	-0.436865	-0.319147	-0.322326
001-071_T0_COL_EPI_5p_N1__CGGACACGTTTAAGCC-1	2.5103	-0.468001	-0.360022	-0.332887
001-071_T0_COL_EPI_5p_N1__ACTTTCATCTTCGGTC-1	3.41435	-0.421206	-0.328679	-0.304099
001-071_T0_COL_EPI_5p_N1__ACTGATGGTCGCGTGT-1	1.78108	-0.336067	-0.244764	-0.277796
001-071_T0_COL_EPI_5p_N1__CATCCACTCCGCAGTG-1	3.51622	1.46093	-0.343515	-0.347323
001-071_T0_COL_EPI_5p_N1__GGGTTGCAGTCGTTTG-1	1.13919	-0.45227	-0.33627	-0.346339
001-071_T0_COL_EPI_5p_N1__AATCGGTAGTCGTACT-1	2.36985	-0.365187	-0.317483	-0.302506
001-071_T0_COL_EPI_5p_N1__ACTTTCAAGATGAGAG-1	0.955808	-0.455438	-0.368041	-0.335868
001-071_T0_COL_EPI_5p_N1__CTGAAGTAGGTTCCTA-1	2.0726	1.5895	-0.355978	-0.368919
001-071_T0_COL_EPI_5p_N1__CTAATGGCAATCTACG-1	-0.399631	-0.340976	-0.2541	-0.28048
001-071_T0_COL_EPI_5p_N1__TTGCGTCAGTGTCCAT-1	-0.521096	-0.427873	-0.349153	-0.322578
001-071_T0_COL_EPI_5p_N1__ATAAGAGAGGGAACGG-1	1.50764	-0.437094	-0.316469	-0.334323
001-071_T0_COL_EPI_5p_N1__GGACAAGGTGAGCGAT-1	2.5191	-0.470471	-0.37972	-0.354865
001-071_T0_COL_EPI_5p_N1__CGACTTCCAGTAGAGC-1	0.889321	-0.505031	-0.360218	-0.360175
001-071_T0_COL_EPI_5p_N1__CCCAATCCAATGTAAG-1	2.62424	-0.424911	-0.330158	-0.319796
001-071_T0_COL_EPI_5p_N1__GATCAGTCACGTCTCT-1	1.84521	-0.45072	-0.347387	-0.357229
001-071_T0_COL_EPI_5p_N1__TGACTTTCAAAGTCAA-1	6.44452	-0.341375	-0.280088	-0.272063
001-071_T0_COL_EPI_5p_N1__CGCGGTACACCCATTC-1	1.39531	-0.358904	-0.29061	-0.259969
001-071_T0_COL_EPI_5p_N1__AGGGTGACAAGCGAGT-1	-0.513629	-0.440351	-0.337748	-0.296875
001-071_T0_COL_EPI_5p_N1__TGCGGGTCAGCTGTAT-1	-0.457298	-0.434865	-0.322809	-0.299523
001-071_T0_COL_EPI_5p_N1__CTCGAGGCAAGGCTCC-1	1.49923	-0.390075	-0.310261	-0.293974
001-071_T0_COL_EPI_5p_N1__GAACCTAAGCTTATCG-1	1.66196	-0.415359	-0.329257	-0.285579
001-071_T0_COL_EPI_5p_N1__GGCAATTTCTTTACGT-1	2.03223	-0.434169	-0.345052	-0.335709
001-071_T0_COL_EPI_5p_N1__ATGGGAGAGCGTTCCG-1	-0.534089	-0.470923	-0.371606	-0.349584
001-071_T0_COL_EPI_5p_N1__TGAGGGATCGGAAACG-1	1.04781	-0.463582	-0.358068	-0.329602
001-071_T0_COL_EPI_5p_N1__CCGGTAGTCTTGTATC-1	1.19323	-0.414741	-0.319508	-0.322133
001-071_T0_COL_EPI_5p_N1__GTTTCTAAGCCCAACC-1	3.89591	-0.426869	-0.349472	-0.318875
001-071_T0_COL_EPI_5p_N1__AGAGCGAAGGCTACGA-1	2.70898	1.35856	-0.362519	-0.352679
001-071_T0_COL_EPI_5p_N1__TGGTTAGAGCAATCTC-1	3.02361	-0.449425	-0.344599	-0.350677
001-071_T0_COL_EPI_5p_N1__TTAACTCAGGCATTGG-1	-0.50777	2.40487	-0.297938	-0.279676
001-071_T0_COL_EPI_5p_N1__ACTTACTAGAAGCCCA-1	2.23416	-0.444844	-0.336791	-0.340957
001-071_T0_COL_EPI_5p_N1__ATCATCTGTGTCTGAT-1	-0.496284	1.73599	-0.358575	-0.340679
001-071_T0_COL_EPI_5p_N1__TACTTACTCTTCCTTC-1	0.912647	-0.490409	-0.412447	-0.374279
001-071_T0_COL_EPI_5p_N1__GTGCAGCTCCTAAGTG-1	1.81706	-0.406072	-0.282322	-0.318894
001-071_T0_COL_EPI_5p_N1__GATCTAGGTTGGAGGT-1	3.12362	-0.449514	-0.341297	-0.346822
001-071_T0_COL_EPI_5p_N1__GGGACCTAGTGAAGTT-1	1.73443	-0.40067	-0.335686	-0.30994
001-071_T0_COL_EPI_5p_N1__GCTGCGAAGCGATCCC-1	3.37135	1.32378	-0.368046	-0.376436
001-071_T0_COL_EPI_5p_N1__ATTATCCAGATAGCAT-1	2.05981	-0.45001	-0.335793	-0.363954
001-071_T0_COL_EPI_5p_N1__TTTATGCGTTCGTCTC-1	0.805873	-0.473318	-0.38584	-0.380141
001-071_T0_COL_EPI_5p_N1__GGAAAGCCATGTCCTC-1	1.29723	-0.389473	-0.315296	-0.303819
001-071_T0_COL_EPI_5p_N1__AACTTTCCATCTCCCA-1	2.30578	-0.394615	-0.321393	-0.314829
001-071_T0_COL_EPI_5p_N1__GGGAATGAGAAACCGC-1	1.07175	-0.46671	-0.324196	-0.325655
001-071_T0_COL_EPI_5p_N1__GCACATAGTCTCCACT-1	0.922388	-0.465677	-0.373433	-0.351301
001-071_T0_COL_EPI_5p_N1__GAACGGATCAGTACGT-1	2.97203	-0.450949	-0.356958	-0.350645
001-071_T0_COL_EPI_5p_N1__GTCATTTTCGGAAACG-1	-0.365722	-0.331611	-0.243913	-0.240851
001-071_T0_COL_EPI_5p_N1__CTTGGCTTCTTTAGTC-1	3.4832	-0.432213	-0.343654	-0.321776
001-071_T0_COL_EPI_5p_N1__GCTGCAGCATGCGCAC-1	2.33476	-0.500882	-0.356556	-0.355935
001-071_T0_COL_EPI_5p_N1__CAAGAAAAGATCCCGC-1	1.55556	3.68662	-0.253094	-0.267592
001-071_T0_COL_EPI_5p_N1__CTAAGACGTTATCCGA-1	1.13169	-0.453052	-0.327117	-0.331799
001-071_T0_COL_EPI_5p_N1__TGACTAGTCTCCCTGA-1	-0.46175	-0.401005	-0.307181	-0.306632
001-071_T0_COL_EPI_5p_N1__GGTGCGTAGGTAGCTG-1	1.47889	-0.473057	-0.358872	-0.357157
001-071_T0_COL_EPI_5p_N1__TGACTTTAGCCCGAAA-1	5.62734	-0.44575	-0.318013	-0.328204
001-071_T0_COL_EPI_5p_N1__CGTCACTCAAGACGTG-1	1.61098	-0.477469	-0.362876	-0.33193
001-071_T0_COL_EPI_5p_N1__TGTGTTTGTAGCCTAT-1	1.85562	1.46257	-0.344067	-0.344725
001-071_T0_COL_EPI_5p_N1__GTCACAATCTGGCGTG-1	-0.606195	2.70175	-0.375465	-0.385323
001-071_T0_COL_EPI_5p_N1__GATGCTACATTCGACA-1	-0.433299	-0.363551	-0.272255	-0.271109
001-071_T0_COL_EPI_5p_N1__TCGTAGACACACGCTG-1	1.6032	-0.437028	-0.33232	-0.322814
001-071_T0_COL_EPI_5p_N1__CAAGATCTCGCGATCG-1	1.64677	-0.36725	-0.290212	-0.288262
001-071_T0_COL_EPI_5p_N1__GAGTCCGCACTGTGTA-1	-0.581076	-0.503099	-0.3613	-0.353404
001-071_T0_COL_EPI_5p_N1__GGATTACTCCCTTGCA-1	-0.571592	-0.456576	-0.373266	-0.366253
001-071_T0_COL_EPI_5p_N1__TCGCGTTGTTGGTGGA-1	1.13757	-0.442401	-0.325008	-0.330321
001-071_T0_COL_EPI_5p_N1__AGTTGGTCAGATCTGT-1	1.6793	-0.327676	-0.240825	-0.23817
001-071_T0_COL_EPI_5p_N1__TTAGGACGTTGTGGAG-1	1.15052	-0.414134	-0.317772	-0.309972
001-071_T0_COL_EPI_5p_N1__AAGGTTCCAAACCTAC-1	2.39598	-0.406183	-0.315942	-0.33009
001-071_T0_COL_EPI_5p_N1__TACTCGCAGGGATGGG-1	1.10096	-0.458853	-0.351637	-0.32251
001-071_T0_COL_EPI_5p_N1__CCACCTATCCACGACG-1	0.85322	1.32374	-0.364415	-0.358782
001-071_T0_COL_EPI_5p_N1__GGACGTCAGGGCACTA-1	1.04936	-0.459458	-0.334292	-0.338479
001-071_T0_COL_EPI_5p_N1__GGACATTAGCAATATG-1	1.05504	-0.447169	-0.349545	-0.303959
001-071_T0_COL_EPI_5p_N1__ATCATGGGTGTCAATC-1	2.0305	-0.429469	-0.3302	-0.328199
001-071_T0_COL_EPI_5p_N1__TCATTTGTCACGCATA-1	3.73052	-0.42808	-0.319326	-0.302897
001-071_T0_COL_EPI_5p_N1__ATCATCTGTCGGCTCA-1	1.1535	-0.463573	-0.349869	-0.358946
001-071_T0_COL_EPI_5p_N1__GACACGCTCGTTTATC-1	3.33654	1.55499	-0.338622	-0.329577
001-071_T0_COL_EPI_5p_N1__GGACAGACACTGTTAG-1	2.1349	3.80789	-0.322407	-0.307385
001-071_T0_COL_EPI_5p_N1__TACAGTGCAACTTGAC-1	-0.5071	-0.421891	-0.317259	-0.314496
001-071_T0_COL_EPI_5p_N1__TCGTACCTCGGTGTCG-1	-0.444816	-0.375056	-0.269096	-0.323726
001-071_T0_COL_EPI_5p_N1__TCCACACGTTCAACCA-1	5.54567	2.24044	-0.246417	-0.248476
001-071_T0_COL_EPI_5p_N1__GTCACGGTCGCTAGCG-1	1.2163	-0.450784	-0.291245	-0.335217
001-071_T0_COL_EPI_5p_N1__CGAGCACCAAGCCTAT-1	1.8325	-0.466513	-0.372172	-0.331133
001-071_T0_COL_EPI_5p_N1__ACGGGTCTCTGGCGAC-1	1.85216	-0.436851	-0.332195	-0.324912
001-071_T0_COL_EPI_5p_N1__CCATTCGGTAACGTTC-1	1.43164	3.06235	-0.339673	-0.349979
001-071_T0_COL_EPI_5p_N1__CGGACTGCACCAGATT-1	1.53642	-0.446203	-0.347887	-0.34781
001-071_T0_COL_EPI_5p_N1__CGTAGGCTCTTGCATT-1	-0.35682	-0.286559	-0.230604	-0.228397
001-071_T0_COL_EPI_5p_N1__GCGGGTTAGCGAAGGG-1	-0.450671	-0.425782	-0.317591	-0.288645
001-071_T0_COL_EPI_5p_N1__CGATTGACATCGACGC-1	-0.525619	-0.427128	-0.322297	-0.329925
001-071_T0_COL_EPI_5p_N1__TGGTTAGGTTAAGAAC-1	-0.529896	-0.456106	-0.36151	-0.350427
001-071_T0_COL_EPI_5p_N1__CTTGGCTTCCTCATTA-1	-0.519434	1.35007	-0.329522	-0.348824
001-071_T0_COL_EPI_5p_N1__GACTGCGTCATGTCCC-1	1.09883	-0.425208	-0.335816	-0.335975
001-071_T0_COL_EPI_5p_N1__TGACGGCAGCCACCTG-1	-0.449581	-0.402993	-0.29014	-0.296385
001-071_T0_COL_EPI_5p_N1__AGTCTTTGTCGCGTGT-1	-0.432557	-0.379737	-0.2925	-0.296697
001-071_T0_COL_EPI_5p_N1__CACAGGCCATTTGCCC-1	1.27028	-0.365878	-0.30389	-0.327844
001-071_T0_COL_EPI_5p_N1__GCATACAGTTCCTCCA-1	2.22661	-0.4354	-0.304537	-0.323347
001-071_T0_COL_EPI_5p_N1__TCAGATGCACGAGAGT-1	-0.391785	-0.328532	-0.254707	-0.230059
001-071_T0_COL_EPI_5p_N1__CTACATTGTGTGGCTC-1	1.16444	-0.429992	-0.322618	-0.300886
001-071_T0_COL_EPI_5p_N1__CCTACACAGTGTCCAT-1	-0.453351	-0.353805	-0.293646	-0.257696
001-071_T0_COL_EPI_5p_N1__TGCACCTTCACAGTAC-1	1.95614	-0.416343	-0.332456	-0.32188
001-071_T0_COL_EPI_5p_N1__CAAGAAAAGGCATGGT-1	-0.518276	-0.472448	-0.319039	-0.32635
001-071_T0_COL_EPI_5p_N1__TCAGGTAAGGGCACTA-1	2.01244	-0.484055	-0.362382	-0.347002
001-071_T0_COL_EPI_5p_N1__AAGGAGCCATTCTCAT-1	2.81734	-0.424441	-0.324562	-0.3183
001-071_T0_COL_EPI_5p_N1__CCAATCCGTCATCCCT-1	-0.504311	1.64516	-0.333244	-0.346638
001-071_T0_COL_EPI_5p_N1__AGCTCTCAGTTGAGTA-1	1.33823	-0.427913	-0.319398	-0.289202
001-071_T0_COL_EPI_5p_N1__TGAGCATGTACTTAGC-1	-0.477928	-0.415862	-0.340211	-0.321374
001-071_T0_COL_EPI_5p_N1__TGCGGGTCACATCCGG-1	3.64884	1.51878	-0.340984	-0.322653
001-071_T0_COL_EPI_5p_N1__AGGGATGGTCTTCTCG-1	1.55803	2.11496	-0.318507	-0.284268
001-071_T0_COL_EPI_5p_N1__TTCTACATCAACCAAC-1	1.13131	-0.439498	-0.343319	-0.333297
001-071_T0_COL_EPI_5p_N1__AACTCCCAGCTAGTGG-1	2.39528	-0.362742	-0.26396	-0.271053
001-071_T0_COL_EPI_5p_N1__CCTACACCAGGTCCAC-1	-0.426029	-0.391012	-0.256513	-0.267116
001-071_T0_COL_EPI_5p_N1__CACAGGCTCCTCATTA-1	1.13778	-0.419124	-0.308921	-0.303599
001-071_T0_COL_EPI_5p_N1__CAGAATCCAGTCACTA-1	-0.543793	-0.456578	-0.335879	-0.336444
001-071_T0_COL_EPI_5p_N1__GGTGAAGTCCTCCTAG-1	-0.521804	-0.430376	-0.342384	-0.345091
001-071_T0_COL_EPI_5p_N1__CGACCTTTCCTGCTTG-1	-0.422379	-0.373344	-0.259276	-0.247113
001-071_T0_COL_EPI_5p_N1__CAGTCCTAGTTAGGTA-1	-0.529232	-0.432724	-0.316429	-0.33863
001-071_T0_COL_EPI_5p_N1__CGTTAGATCTTGCAAG-1	3.10076	-0.437236	-0.366355	-0.334627
001-071_T0_COL_EPI_5p_N1__GATTCAGGTTGGACCC-1	1.51865	-0.344124	-0.267819	-0.284544
001-071_T0_COL_EPI_5p_N1__CCTCTGAAGCGGCTTC-1	-0.373398	-0.312217	-0.204933	-0.193805
001-071_T0_COL_EPI_5p_N1__CTCGGGAGTAGGCATG-1	1.09474	-0.444366	-0.343112	-0.32455
001-071_T0_COL_EPI_5p_N1__CCAGCGACATCTACGA-1	1.76109	-0.380928	-0.298916	-0.298425
001-071_T0_COL_EPI_5p_N1__GTCTTCGCATGGTTGT-1	4.29937	-0.495207	-0.357752	-0.366449
001-071_T0_COL_EPI_5p_N1__CTACATTCATCACAAC-1	1.30449	-0.438599	-0.32078	-0.311426
001-071_T0_COL_EPI_5p_N1__AAGCCGCCACCTATCC-1	-0.507296	3.38131	-0.312832	-0.316768
001-071_T0_COL_EPI_5p_N1__CACAGGCTCAGCTGGC-1	1.88215	-0.349496	-0.253121	-0.252238
001-071_T0_COL_EPI_5p_N1__GGTGCGTGTAGCGATG-1	1.70818	1.47778	-0.345608	-0.348295
001-071_T0_COL_EPI_5p_N1__CGTCAGGCAACTGCGC-1	4.85647	2.09892	-0.353095	-0.334091
001-071_T0_COL_EPI_5p_N1__AAGCCGCCAGTCTTCC-1	-0.51791	-0.403811	-0.335386	-0.305776
001-071_T0_COL_EPI_5p_N1__CATCGAATCAGATAAG-1	-0.378447	-0.317019	-0.240118	-0.246287
001-071_T0_COL_EPI_5p_N1__ACCGTAAAGATGTGGC-1	-0.377983	-0.339361	-0.2395	-0.269575
001-071_T0_COL_EPI_5p_N1__CTCGAAATCGTCACGG-1	1.01896	-0.438857	-0.335442	-0.350786
001-071_T0_COL_EPI_5p_N1__TGGGAAGTCAGCGATT-1	1.00724	-0.450659	-0.345844	-0.365073
001-071_T0_COL_EPI_5p_N1__GCAAACTAGGACGAAA-1	-0.473944	-0.376583	-0.314572	-0.28667
001-071_T0_COL_EPI_5p_N1__TATTACCAGTCATGCT-1	2.70472	-0.320104	-0.252457	-0.247515
001-071_T0_COL_EPI_5p_N1__CTGGTCTAGTGCAAGC-1	1.07075	-0.456284	-0.360385	-0.356878
001-071_T0_COL_EPI_5p_N1__CTGCTGTTCACAACGT-1	-0.555521	-0.447399	-0.358062	-0.350186
001-071_T0_COL_EPI_5p_N1__ATCCACCCAATGGAGC-1	-0.453176	2.3671	-0.318451	-0.328158
001-071_T0_COL_EPI_5p_N1__AGGCCACGTAGCAAAT-1	2.1726	-0.373608	-0.285881	-0.271947
001-071_T0_COL_EPI_5p_N1__CGTCCATTCTCCGGTT-1	1.43403	1.83192	-0.295237	-0.263289
001-071_T0_COL_EPI_5p_N1__CGCGTTTAGGGTGTTG-1	1.09423	-0.417556	-0.34776	-0.321436
001-071_T0_COL_EPI_5p_N1__AGCTTGACAGCCTATA-1	1.17004	-0.431857	-0.302773	-0.311999
001-071_T0_COL_EPI_5p_N1__AGCTCTCAGGGTCGAT-1	1.81734	-0.427692	-0.32291	-0.317238
001-071_T0_COL_EPI_5p_N1__GATCTAGGTCTAGTGT-1	1.68353	2.05795	-0.335733	-0.300498
001-071_T0_COL_EPI_5p_N1__GGAGCAACAGAGCCAA-1	-0.497279	-0.422403	-0.326815	-0.332819
001-071_T0_COL_EPI_5p_N1__CTGTTTACAGCGTCCA-1	-0.515831	-0.440617	-0.369913	-0.321408
001-071_T0_COL_EPI_5p_N1__ATCATCTTCCAGGGCT-1	2.12849	-0.468465	-0.371614	-0.3542
001-071_T0_COL_EPI_5p_N1__TCTCTAAGTTATTCTC-1	4.37916	-0.411418	-0.327105	-0.338779
001-071_T0_COL_EPI_5p_N1__GAACCTATCTCCCTGA-1	4.03935	-0.319499	-0.278994	-0.249327
001-071_T0_COL_EPI_5p_N1__GGTATTGGTCAAAGCG-1	1.83319	-0.322446	-0.22977	-0.240786
001-071_T0_COL_EPI_5p_N1__GCATGATAGATCCCAT-1	1.55385	-0.360816	-0.296151	-0.300243
001-071_T0_COL_EPI_5p_N1__CGTGTCTGTGCTAGCC-1	3.53701	2.61862	-0.361703	-0.317907
001-071_T0_COL_EPI_5p_N1__CTGCCTATCGCTTAGA-1	1.19593	-0.441028	-0.34049	-0.308771
001-071_T0_COL_EPI_5p_N1__CACACCTAGTGCCAGA-1	3.63645	-0.453384	-0.329995	-0.347485
001-071_T0_COL_EPI_5p_N1__GCTGCGACAAGTCATC-1	1.60767	-0.436891	-0.332617	-0.309301
001-071_T0_COL_EPI_5p_N1__AGCAGCCGTACGAAAT-1	-0.51066	-0.417096	-0.320671	-0.320122
001-071_T0_COL_EPI_5p_N1__TGATTTCTCATCACCC-1	-0.593738	-0.516734	-0.415523	-0.358091
001-071_T0_COL_EPI_5p_N1__CTACACCTCTGCTGTC-1	1.05068	-0.449155	-0.354231	-0.346492
001-071_T0_COL_EPI_5p_N1__GAACGGAAGAATCTCC-1	-0.558484	1.25524	-0.382108	-0.360605
001-071_T0_COL_EPI_5p_N1__ACGCAGCCACGTTGGC-1	-0.528748	-0.440568	-0.356278	-0.302166
001-071_T0_COL_EPI_5p_N1__CGATGTAGTACCAGTT-1	1.10738	-0.455109	-0.313092	-0.322784
001-071_T0_COL_EPI_5p_N1__CAGATCAGTCAGAGGT-1	-0.400881	-0.304443	-0.242519	-0.275908
001-071_T0_COL_EPI_5p_N1__TTGCGTCCACCTCGGA-1	2.99387	-0.403749	-0.255934	-0.274265
001-071_T0_COL_EPI_5p_N1__ACGCAGCAGCTGATAA-1	1.2223	-0.393632	-0.340244	-0.330999
001-071_T0_COL_EPI_5p_N1__GAACATCGTCACTTCC-1	-0.41085	2.32888	-0.266881	-0.260902
001-071_T0_COL_EPI_5p_N1__GGCTCGAAGGCAGGTT-1	0.851802	-0.516179	-0.41308	-0.379325
001-071_T0_COL_EPI_5p_N1__CGTGAGCAGGTACTCT-1	1.76647	-0.319086	-0.263475	-0.265313
001-071_T0_COL_EPI_5p_N1__ATAGACCGTCGTCTTC-1	3.98918	-0.416589	-0.375353	-0.308844
001-071_T0_COL_EPI_5p_N1__TAAGAGATCAAACGGG-1	1.02211	-0.427835	-0.335598	-0.339161
001-071_T0_COL_EPI_5p_N1__CCCATACTCCAGAGGA-1	1.67286	-0.348254	-0.292065	-0.282664
001-071_T0_COL_EPI_5p_N1__GCGCGATAGATAGCAT-1	4.25843	1.57211	-0.317043	-0.333674
001-071_T0_COL_EPI_5p_N1__TGGCGCAAGGATGGAA-1	-0.559809	-0.43026	-0.355285	-0.341618
001-071_T0_COL_EPI_5p_N1__CGGTTAAAGCTGAAAT-1	3.19952	-0.449938	-0.325788	-0.338872
001-071_T0_COL_EPI_5p_N1__GTTCATTTCCTAGTGA-1	2.85148	-0.489393	-0.341246	-0.348339
001-071_T0_COL_EPI_5p_N1__TCCACACTCATTGCCC-1	1.84376	-0.33211	-0.246601	-0.245782
001-071_T0_COL_EPI_5p_N1__ACAGCTAAGGCATTGG-1	1.28003	-0.41472	-0.342569	-0.291348
001-071_T0_COL_EPI_5p_N1__TACTCATTCGTGACAT-1	3.39759	1.42386	-0.326381	-0.282238
001-071_T0_COL_EPI_5p_N1__GCACTCTGTCTCGTTC-1	2.11613	1.90637	-0.323804	-0.268488
001-071_T0_COL_EPI_5p_N1__GCTCTGTCATCCAACA-1	2.23051	-0.349411	-0.298603	-0.275159
001-071_T0_COL_EPI_5p_N1__GATCAGTGTAGCGCAA-1	1.05945	-0.441427	-0.323901	-0.322159
001-071_T0_COL_EPI_5p_N1__CAGCTGGGTAGAGTGC-1	1.83448	-0.464855	-0.352592	-0.343635
001-071_T0_COL_EPI_5p_N1__CACACCTGTTACCAGT-1	-0.569071	-0.460792	-0.347437	-0.300695
001-071_T0_COL_EPI_5p_N1__CCTTCCCGTTTCGCTC-1	1.46275	-0.359686	-0.28044	-0.319878
001-071_T0_COL_EPI_5p_N1__CACAGGCAGTCTCGGC-1	1.19966	-0.411573	-0.313322	-0.316962
001-071_T0_COL_EPI_5p_N1__CTGATAGAGAGAACAG-1	1.36178	-0.362859	-0.288001	-0.28071
001-071_T0_COL_EPI_5p_N1__CCACTACTCTTAACCT-1	2.04247	-0.365551	-0.311464	-0.311414
001-071_T0_COL_EPI_5p_N1__ACGGGCTTCCCAACGG-1	-0.551373	-0.448553	-0.344737	-0.340008
001-071_T0_COL_EPI_5p_N1__GCGAGAATCTATGTGG-1	1.1137	-0.420683	-0.352403	-0.314684
001-071_T0_COL_EPI_5p_N1__TCAGGTACAATTCCTT-1	-0.362207	-0.337197	-0.249663	-0.232698
001-071_T0_COL_EPI_5p_N1__GAGCAGAGTTCATGGT-1	2.34456	-0.414762	-0.345472	-0.313474
001-071_T0_COL_EPI_5p_N1__TCTTCGGTCCGTTGTC-1	-0.518276	-0.439604	-0.33438	-0.325969
001-071_T0_COL_EPI_5p_N1__AGTCTTTAGAGTTGGC-1	4.60027	-0.439415	-0.302626	-0.297563
001-071_T0_COL_EPI_5p_N1__CGCTGGATCGGTGTTA-1	2.24829	-0.396485	-0.326324	-0.308952
001-071_T0_COL_EPI_5p_N1__AATCCAGCACATGACT-1	2.79389	-0.430414	-0.343451	-0.326843
001-071_T0_COL_EPI_5p_N1__GGGAATGGTCTTGCGG-1	-0.479751	-0.407387	-0.352309	-0.315217
001-071_T0_COL_EPI_5p_N1__ACGGGTCAGTTTAGGA-1	-0.505393	-0.373089	-0.294049	-0.26991
001-071_T0_COL_EPI_5p_N1__AGCAGCCAGTCTCAAC-1	3.94061	-0.46451	-0.351051	-0.367191
001-071_T0_COL_EPI_5p_N1__CCATGTCGTGGCCCTA-1	4.51449	-0.310323	-0.264813	-0.282645
001-071_T0_COL_EPI_5p_N1__TTGTAGGAGAAACGAG-1	-0.435598	-0.371353	-0.276967	-0.282268
001-071_T0_COL_EPI_5p_N1__AGACGTTAGATACACA-1	1.00344	-0.464345	-0.381	-0.309231
001-071_T0_COL_EPI_5p_N1__GAATGAATCCGTTGTC-1	1.68416	-0.329743	-0.238863	-0.232737
001-071_T0_COL_EPI_5p_N1__ACACCAAGTAGAGCTG-1	-0.417019	-0.369515	-0.25612	-0.293855
001-071_T0_COL_EPI_5p_N1__ATAGACCCATGCATGT-1	1.63094	1.37117	-0.383817	-0.376676
001-071_T0_COL_EPI_5p_N1__TACTTGTGTTGCTCCT-1	-0.423554	-0.336701	-0.254614	-0.2646
001-071_T0_COL_EPI_5p_N1__CGGACACAGCTGCAAG-1	-0.443433	-0.377057	-0.279018	-0.272501
001-071_T0_COL_EPI_5p_N1__CTGCTGTGTCAGTGGA-1	5.74299	-0.415075	-0.317928	-0.301747
001-071_T0_COL_EPI_5p_N1__AGATTGCAGGCGCTCT-1	2.82288	-0.344514	-0.272367	-0.274421
001-071_T0_COL_EPI_5p_N1__GACCTGGTCTAGCACA-1	-0.496869	-0.39021	-0.302694	-0.304254
001-071_T0_COL_EPI_5p_N1__TTATGCTGTGGACGAT-1	-0.479651	-0.407612	-0.324605	-0.304551
001-071_T0_COL_EPI_5p_N1__TCAACGACAGCTTAAC-1	1.45461	1.97837	-0.28036	-0.270254
001-071_T0_COL_EPI_5p_N1__CTACACCAGTGAACAT-1	-0.541092	-0.434922	-0.354498	-0.346042
001-071_T0_COL_EPI_5p_N1__GAACCTAGTTCGCGAC-1	-0.517637	-0.413766	-0.311651	-0.306439
001-071_T0_COL_EPI_5p_N1__ACATGGTTCATGTAGC-1	3.90968	-0.442292	-0.34031	-0.300041
001-071_T0_COL_EPI_5p_N1__GAATGAACATATACCG-1	3.01574	-0.404797	-0.331063	-0.330928
001-071_T0_COL_EPI_5p_N1__GAACATCTCATTCACT-1	2.7419	-0.404437	-0.323844	-0.294933
001-071_T0_COL_EPI_5p_N1__CACTCCACATCCGGGT-1	2.08999	-0.427268	-0.340179	-0.31321
001-071_T0_COL_EPI_5p_N1__ATAACGCCATGATCCA-1	0.976596	-0.422808	-0.385435	-0.36786
001-071_T0_COL_EPI_5p_N1__GGGAATGGTTCTGGTA-1	-0.600385	-0.485664	-0.364082	-0.396743
001-071_T0_COL_EPI_5p_N1__TCCACACGTCGTGGCT-1	1.39287	-0.429331	-0.335084	-0.353189
001-071_T0_COL_EPI_5p_N1__TAAGTGCCAGGTCTCG-1	-0.492159	-0.39715	-0.326452	-0.285705
001-071_T0_COL_EPI_5p_N1__CGCTTCAAGGGTGTGT-1	-0.406067	-0.317496	-0.270957	-0.287163
001-071_T0_COL_EPI_5p_N1__CGATGGCTCAAAGACA-1	3.04027	1.55964	-0.334006	-0.318253
001-071_T0_COL_EPI_5p_N1__GATGAAAAGCGTTTAC-1	2.0773	-0.440194	-0.32252	-0.313793
001-071_T0_COL_EPI_5p_N1__CGAGAAGCATCGTCGG-1	-0.49357	-0.445263	-0.339081	-0.341913
001-071_T0_COL_EPI_5p_N1__CCGTTCACAGCCTTTC-1	3.21845	1.57767	-0.312872	-0.337296
001-071_T0_COL_EPI_5p_N1__AAGGAGCGTCTGGAGA-1	-0.521976	-0.447373	-0.316864	-0.31885
001-071_T0_COL_EPI_5p_N1__CTGAAACAGCGGCTTC-1	3.42451	-0.428139	-0.332226	-0.356325
001-071_T0_COL_EPI_5p_N1__CTGGTCTAGACAGACC-1	5.06176	-0.32884	-0.237955	-0.245443
001-071_T0_COL_EPI_5p_N1__CATCAAGGTCCAAGTT-1	-0.378689	-0.293938	-0.252604	-0.238012
001-071_T0_COL_EPI_5p_N1__AACTCAGGTGACGGTA-1	-0.460913	-0.39366	-0.293129	-0.28648
001-071_T0_COL_EPI_5p_N1__CGTCACTGTAAGCACG-1	1.75499	-0.412865	-0.312188	-0.325657
001-071_T0_COL_EPI_5p_N1__ACTGAACAGGATGTAT-1	-0.355324	3.06676	-0.279385	-0.255725
001-071_T0_COL_EPI_5p_N1__GGTGTTACACCAGCAC-1	-0.591326	-0.457451	-0.362663	-0.368883
001-071_T0_COL_EPI_5p_N1__CCGTACTGTAGCGTAG-1	1.70114	-0.404857	-0.319787	-0.312473
001-071_T0_COL_EPI_5p_N1__CTTCTCTTCGATAGAA-1	-0.468438	-0.392007	-0.309858	-0.320361
001-071_T0_COL_EPI_5p_N1__ATGGGAGTCGGCTTGG-1	1.29601	-0.367141	-0.280168	-0.278836
001-071_T0_COL_EPI_5p_N1__CCTCTGATCACTTCAT-1	1.11352	-0.43882	-0.362138	-0.311351
001-071_T0_COL_EPI_5p_N1__ACTGAACAGTTAGCGG-1	-0.468849	-0.39509	-0.315526	-0.3113
001-071_T0_COL_EPI_5p_N1__TCTGGAAGTGACTACT-1	4.47441	-0.42106	-0.32059	-0.312307
001-071_T0_COL_EPI_5p_N1__CGGGTCATCTTGAGGT-1	3.69231	-0.42435	-0.312691	-0.310779
001-071_T0_COL_EPI_5p_N1__CGATTGATCTAACTTC-1	1.2655	-0.416071	-0.328741	-0.300202
001-071_T0_COL_EPI_5p_N1__TTCTCAACAATCGGTT-1	-0.592699	-0.47762	-0.38869	-0.327734
001-071_T0_COL_EPI_5p_N1__TTCGGTCCACCAGATT-1	1.53674	4.50216	-0.285678	-0.288916
001-071_T0_COL_EPI_5p_N1__TCGCGTTAGCTAAGAT-1	2.23528	-0.316987	-0.249713	-0.209813
001-071_T0_COL_EPI_5p_N1__AGTAGTCTCTGTTTGT-1	1.15987	1.51133	-0.334334	-0.298166
001-071_T0_COL_EPI_5p_N1__GGTGTTACATGTAAGA-1	2.13143	-0.416071	-0.327097	-0.312073
001-071_T0_COL_EPI_5p_N1__CGACCTTAGTCAATAG-1	1.87521	-0.407419	-0.299428	-0.302421
001-071_T0_COL_EPI_5p_N1__CAGCAGCAGATATGCA-1	1.13014	1.48889	-0.318964	-0.329736
001-071_T0_COL_EPI_5p_N1__ACACCCTTCTTGAGAC-1	0.956941	-0.461479	-0.347576	-0.334169
001-071_T0_COL_EPI_5p_N1__CGTTGGGTCCGTTGCT-1	-0.356156	-0.312475	-0.277994	-0.274057
001-071_T0_COL_EPI_5p_N1__ATTTCTGGTCTCCATC-1	1.32537	-0.446653	-0.34403	-0.339937
001-071_T0_COL_EPI_5p_N1__GGATTACTCGGAGCAA-1	-0.524721	-0.433764	-0.35666	-0.31441
001-071_T0_COL_EPI_5p_N1__TCCACACAGAATTGTG-1	3.53124	-0.435022	-0.301304	-0.305502
001-071_T0_COL_EPI_5p_N1__CAGCATAAGAGACGAA-1	2.52436	1.98232	-0.281412	-0.288825
001-071_T0_COL_EPI_5p_N1__ATTGGTGCAATCCGAT-1	1.25777	-0.388393	-0.32793	-0.27218
001-071_T0_COL_EPI_5p_N1__CTTTGCGTCACTCTTA-1	3.84716	-0.468624	-0.348425	-0.332292
001-071_T0_COL_EPI_5p_N1__ATGCGATTCACAATGC-1	1.03172	-0.462673	-0.35012	-0.319614
001-071_T0_COL_EPI_5p_N1__TAAGAGATCTCCAGGG-1	-0.413778	-0.33517	-0.245458	-0.267903
001-071_T0_COL_EPI_5p_N1__TTGAACGTCCAAGCCG-1	2.17419	-0.387371	-0.306826	-0.315375
001-071_T0_COL_EPI_5p_N1__GCAAACTCAAGAGGCT-1	-0.522627	-0.434226	-0.350451	-0.339172
001-071_T0_COL_EPI_5p_N1__GGGTTGCCATTAACCG-1	1.15786	-0.430373	-0.348429	-0.335388
001-071_T0_COL_EPI_5p_N1__ACCCACTCATAGACTC-1	4.17769	-0.440214	-0.377655	-0.336466
001-071_T0_COL_EPI_5p_N1__TCAGATGGTTCCACTC-1	-0.517587	-0.397703	-0.310358	-0.313158
001-071_T0_COL_EPI_5p_N1__TTTACTGAGTAGCGGT-1	2.63517	-0.443369	-0.375218	-0.311741
001-071_T0_COL_EPI_5p_N1__TTTGGTTCAATCGAAA-1	4.00576	-0.336951	-0.247824	-0.242482
001-071_T0_COL_EPI_5p_N1__ATCTGCCTCCACGACG-1	2.7307	-0.433947	-0.317904	-0.308843
001-071_T0_COL_EPI_5p_N1__GTGTGCGAGGAATTAC-1	4.17906	-0.370082	-0.281601	-0.273687
001-071_T0_COL_EPI_5p_N1__ACATACGTCATACGGT-1	-0.401683	-0.365344	-0.284184	-0.269143
001-071_T0_COL_EPI_5p_N1__ACCGTAAGTGTGCGTC-1	-0.49666	-0.436439	-0.315385	-0.321435
001-071_T0_COL_EPI_5p_N1__GGACATTAGTGACATA-1	1.63154	-0.369449	-0.277116	-0.281079
001-071_T0_COL_EPI_5p_N1__TTTATGCGTTCCACGG-1	-0.53498	1.4017	-0.340314	-0.348406
001-071_T0_COL_EPI_5p_N1__CGTTCTGGTGACGCCT-1	-0.446061	-0.372648	-0.30867	-0.299118
001-071_T0_COL_EPI_5p_N1__GACAGAGTCTGTTTGT-1	1.47148	2.01251	-0.30669	-0.281503
001-071_T0_COL_EPI_5p_N1__TCAACGATCGTCTGCT-1	1.20021	-0.417895	-0.341228	-0.297033
001-071_T0_COL_EPI_5p_N1__CTACACCGTACACCGC-1	-0.51993	-0.422407	-0.318152	-0.314858
001-071_T0_COL_EPI_5p_N1__AGTCTTTTCTTCCTTC-1	-0.432638	-0.388253	-0.276746	-0.281209
001-071_T0_COL_EPI_5p_N1__CTGCTGTAGAAACCAT-1	1.78565	-0.417659	-0.37046	-0.32574
001-071_T0_COL_EPI_5p_N1__CGGACTGCAATTCCTT-1	-0.483487	-0.401373	-0.273061	-0.304097
001-071_T0_COL_EPI_5p_N1__GCTGCGAAGCAGATCG-1	2.58123	-0.345133	-0.285882	-0.284368
001-071_T0_COL_EPI_5p_N1__CGGTTAATCTTAGAGC-1	-0.441143	-0.372234	-0.294412	-0.301309
001-071_T0_COL_EPI_5p_N1__ATTGGACTCGTAGATC-1	1.96329	1.42584	-0.317326	-0.311103
001-071_T0_COL_EPI_5p_N1__TCCCGATCACACTGCG-1	1.64139	-0.437481	-0.343316	-0.337499
001-071_T0_COL_EPI_5p_N1__TAGAGCTGTGAGGCTA-1	-0.499971	-0.413515	-0.340837	-0.310793
001-071_T0_COL_EPI_5p_N1__TACCTTAAGTCGCCGT-1	-0.510618	-0.408671	2.26864	-0.313182
001-071_T0_COL_EPI_5p_N1__TGCGGGTAGATGTGGC-1	-0.52395	-0.444703	-0.351902	-0.299548
001-071_T0_COL_EPI_5p_N1__GACGGCTTCCTTAATC-1	1.17101	-0.410048	-0.338803	-0.318619
001-071_T0_COL_EPI_5p_N1__GGAATAATCGCGTTTC-1	2.73114	-0.427605	-0.340184	-0.347955
001-071_T0_COL_EPI_5p_N1__TGAGCATCACCGTTGG-1	-0.488768	-0.380492	-0.317529	-0.279546
001-071_T0_COL_EPI_5p_N1__ACGAGCCCATCACGAT-1	2.3839	-0.404628	-0.298253	-0.302209
001-071_T0_COL_EPI_5p_N1__CTCGTACAGAGGTTAT-1	-0.488089	-0.435979	-0.33276	-0.331542
001-071_T0_COL_EPI_5p_N1__TTTGTCAGTTGGAGGT-1	-0.509263	1.51746	-0.377235	-0.373414
001-071_T0_COL_EPI_5p_N1__TGGCGCAGTATATGGA-1	-0.331518	-0.292607	-0.224986	-0.203608
001-071_T0_COL_EPI_5p_N1__GGGCATCTCCCTTGTG-1	5.465	-0.325058	-0.238504	-0.253048
001-071_T0_COL_EPI_5p_N1__CAGCAGCCAGGAATCG-1	-0.530108	-0.463035	-0.373622	-0.337484
001-071_T0_COL_EPI_5p_N1__ATTCTACTCAGAGGTG-1	-0.536564	-0.429894	-0.343219	-0.366559
001-071_T0_COL_EPI_5p_N1__ATAACGCCATCACAAC-1	-0.464286	1.8473	-0.308274	-0.288527
001-071_T0_COL_EPI_5p_N1__CATGCCTTCGTTTAGG-1	-0.559208	-0.455529	-0.336747	-0.331019
001-071_T0_COL_EPI_5p_N1__GCGCAACCATGAACCT-1	2.03051	-0.417618	-0.3108	-0.324589
001-071_T0_COL_EPI_5p_N1__CTGAAACGTTCCACGG-1	-0.345131	-0.301549	-0.250724	-0.226046
001-071_T0_COL_EPI_5p_N1__CCTACACCATGTCGAT-1	2.20458	-0.29729	-0.217551	-0.242347
001-071_T0_COL_EPI_5p_N1__TATCAGGCAGGCTGAA-1	1.71409	-0.315871	-0.268354	-0.265502
001-071_T0_COL_EPI_5p_N1__AGGCCACAGCTCCTCT-1	-0.471101	-0.408014	-0.295294	-0.288488
001-071_T0_COL_EPI_5p_N1__ACCAGTAGTACCAGTT-1	1.65973	-0.34203	-0.2651	-0.248149
001-071_T0_COL_EPI_5p_N1__AGCTCCTTCTCCAACC-1	4.23174	-0.476322	-0.351758	-0.331996
001-071_T0_COL_EPI_5p_N1__GCACTCTGTGTTGGGA-1	2.05659	-0.455028	-0.330013	-0.372432
001-071_T0_COL_EPI_5p_N1__AAGGCAGCATCGTCGG-1	5.04261	-0.517185	-0.407781	-0.371633
001-071_T0_COL_EPI_5p_N1__ATAAGAGCAGAAGCAC-1	4.09877	-0.379939	-0.289975	-0.295005
001-071_T0_COL_EPI_5p_N1__GGATTACAGGTCGGAT-1	-0.480493	-0.402194	-0.317554	-0.287589
001-071_T0_COL_EPI_5p_N1__CGGCTAGAGAATTCCC-1	-0.501331	-0.453839	-0.306872	-0.309799
001-071_T0_COL_EPI_5p_N1__TGGTTAGGTCGATTGT-1	2.70012	1.53213	-0.35847	-0.29076
001-071_T0_COL_EPI_5p_N1__CCCAGTTAGACATAAC-1	-0.538394	-0.448785	-0.363024	-0.323572
001-071_T0_COL_EPI_5p_N1__CTCTACGAGCGGATCA-1	0.888464	-0.501411	-0.364643	-0.367161
001-071_T0_COL_EPI_5p_N1__GGCTCGAAGGGTGTTG-1	-0.431624	1.77502	-0.317137	-0.289607
001-071_T0_COL_EPI_5p_N1__CGAGCCAGTTCAGGCC-1	3.78863	-0.419949	-0.326023	-0.30176
001-071_T0_COL_EPI_5p_N1__TAGACCAGTGTATGGG-1	1.04797	-0.43859	-0.340778	-0.314073
001-071_T0_COL_EPI_5p_N1__ATCACGACAACACCCG-1	1.11837	-0.459846	-0.33049	-0.3163
001-071_T0_COL_EPI_5p_N1__TTTGCGCCACGGCTAC-1	1.63171	2.14565	-0.333774	-0.323643
001-071_T0_COL_EPI_5p_N1__ACGATGTGTCATATCG-1	2.1794	-0.39856	-0.287693	-0.2913
001-071_T0_COL_EPI_5p_N1__TCTTTCCGTACAAGTA-1	2.03138	-0.365963	-0.330354	-0.290904
001-071_T0_COL_EPI_5p_N1__GTATCTTCAGTAACGG-1	1.74631	-0.328188	-0.256997	-0.282883
001-071_T0_COL_EPI_5p_N1__GTCTCGTGTTACGTCA-1	3.16741	-0.44183	-0.36557	-0.293442
001-071_T0_COL_EPI_5p_N1__TTCCCAGAGTGGAGTC-1	1.80081	-0.4452	-0.352555	-0.325356
001-071_T0_COL_EPI_5p_N1__ACTTTCACATAGGATA-1	2.12883	-0.398978	-0.328839	-0.311842
001-071_T0_COL_EPI_5p_N1__ATAAGAGTCCTATTCA-1	2.01471	-0.386868	-0.306116	-0.275768
001-071_T0_COL_EPI_5p_N1__ACATCAGTCTCCGGTT-1	-0.60838	-0.502798	-0.385547	-0.361223
001-071_T0_COL_EPI_5p_N1__TGAGAGGAGAGGACGG-1	1.88448	-0.410305	-0.337222	-0.313447
001-071_T0_COL_EPI_5p_N1__CTGAAACAGGATGGTC-1	1.14389	-0.454866	-0.340265	-0.349226
001-071_T0_COL_EPI_5p_N1__AGCTCCTGTTGATTCG-1	-0.487507	-0.407215	-0.297255	-0.288597
001-071_T0_COL_EPI_5p_N1__AAGTCTGCACCCATGG-1	1.2071	-0.447467	-0.351063	-0.326897
001-071_T0_COL_EPI_5p_N1__AAGGTTCGTGATGTCT-1	3.05792	-0.480743	-0.318414	2.50494
001-071_T0_COL_EPI_5p_N1__ATTGGTGCATGCGCAC-1	1.1332	-0.412405	-0.350279	-0.3087
001-071_T0_COL_EPI_5p_N1__ATTTCTGCATCACGTA-1	-0.532884	-0.436779	-0.347349	-0.356791
001-071_T0_COL_EPI_5p_N1__AATCGGTTCAGGTAAA-1	-0.477864	-0.389613	-0.317327	-0.309997
001-071_T0_COL_EPI_5p_N1__GGGTCTGAGAATGTGT-1	3.56886	-0.414819	-0.334985	-0.334816
001-071_T0_COL_EPI_5p_N1__GTATCTTAGTAGGCCA-1	-0.420882	-0.364526	-0.281068	-0.302287
001-071_T0_COL_EPI_5p_N1__TGAGGGACATCCAACA-1	2.05388	3.72393	-0.302332	-0.339911
001-071_T0_COL_EPI_5p_N1__GTGCTTCCACTTAAGC-1	-0.377955	-0.298071	-0.256166	-0.245439
001-071_T0_COL_EPI_5p_N1__GTAACTGAGAAGGCCT-1	-0.389178	-0.328799	-0.231397	-0.247051
001-071_T0_COL_EPI_5p_N1__CGACCTTTCCGAATGT-1	1.26142	1.6297	-0.360453	-0.331631
001-071_T0_COL_EPI_5p_N1__GATCGCGGTCGACTGC-1	1.16429	-0.436392	-0.318955	-0.318765
001-071_T0_COL_EPI_5p_N1__GACGGCTAGCTGAACG-1	1.73363	-0.422744	-0.314819	-0.286998
001-071_T0_COL_EPI_5p_N1__ACTGCTCAGTGTCTCA-1	1.029	-0.490414	-0.372754	-0.341877
001-071_T0_COL_EPI_5p_N1__ATGGGAGCAAAGTCAA-1	1.52195	-0.36808	-0.281955	-0.286113
001-071_T0_COL_EPI_5p_N1__GCTCTGTAGTACGACG-1	1.42075	-0.388881	-0.301255	-0.288621
001-071_T0_COL_EPI_5p_N1__CTACACCGTTACGTCA-1	-0.458591	-0.370783	-0.297681	-0.297697
001-071_T0_COL_EPI_5p_N1__GGGCATCGTAGAAGGA-1	1.74877	-0.348361	-0.248884	-0.270109
001-071_T0_COL_EPI_5p_N1__CCAATCCGTGAGGGTT-1	1.25232	1.57713	-0.347439	-0.276777
001-071_T0_COL_EPI_5p_N1__GCTCCTAAGTCACGCC-1	2.95563	-0.417849	-0.359045	-0.297932
001-071_T0_COL_EPI_5p_N1__GACTAACAGTTGAGAT-1	-0.453042	1.70929	-0.308023	-0.317064
001-071_T0_COL_EPI_5p_N1__ACTATCTGTAAGTGGC-1	1.38964	1.73895	-0.319212	-0.315945
001-071_T0_COL_EPI_5p_N1__AACTCAGCAAGCCATT-1	1.92137	1.55936	-0.323732	-0.30734
001-071_T0_COL_EPI_5p_N1__CACAGGCGTTACGTCA-1	3.547	-0.416571	-0.341426	-0.333394
001-071_T0_COL_EPI_5p_N1__CCCATACTCCTTGGTC-1	2.92931	-0.38668	-0.324403	-0.291694
001-071_T0_COL_EPI_5p_N1__CAGGTGCCAACTGCGC-1	1.4362	-0.404388	-0.309319	-0.299988
001-071_T0_COL_EPI_5p_N1__ACAGCTAGTCAGCTAT-1	-0.544535	-0.416102	-0.343671	-0.302933
001-071_T0_COL_EPI_5p_N1__GCATGTATCCTATGTT-1	3.61821	-0.429425	-0.337118	-0.311761
001-071_T0_COL_EPI_5p_N1__TGCCCTACACGGTTTA-1	3.42564	-0.45246	-0.357892	-0.327514
001-071_T0_COL_EPI_5p_N1__TCGGGACCAATAGCAA-1	-0.447784	-0.385136	-0.290675	-0.275449
001-071_T0_COL_EPI_5p_N1__ATTACTCGTGATGCCC-1	-0.445578	-0.375565	-0.312307	-0.291813
001-071_T0_COL_EPI_5p_N1__TTGGAACAGGTAGCTG-1	2.78344	-0.467626	-0.364989	-0.339169
001-071_T0_COL_EPI_5p_N1__CACTCCAAGACACGAC-1	1.80561	-0.399731	-0.332314	-0.305297
001-071_T0_COL_EPI_5p_N1__ACGCAGCCAAGCCCAC-1	3.33698	-0.460185	-0.369575	-0.331421
001-071_T0_COL_EPI_5p_N1__TGAAAGATCAGTGCAT-1	1.46797	-0.409898	-0.284896	-0.283943
001-071_T0_COL_EPI_5p_N1__AGAGCGATCGCTAGCG-1	-0.469258	-0.400417	-0.301696	-0.265746
001-071_T0_COL_EPI_5p_N1__AACGTTGCAGGCAGTA-1	1.42329	-0.381561	-0.29916	-0.285574
001-071_T0_COL_EPI_5p_N1__TTAACTCCAAGCGTAG-1	1.95663	-0.334184	-0.210841	-0.237589
001-071_T0_COL_EPI_5p_N1__AGCGTATTCTATCGCC-1	-0.484304	-0.392774	-0.328454	-0.324482
001-071_T0_COL_EPI_5p_N1__AAACCTGAGTGTACTC-1	2.93088	3.79031	-0.241192	-0.23858
001-071_T0_COL_EPI_5p_N1__GAGCAGAGTAAACCTC-1	-0.466681	-0.400363	-0.284403	-0.314699
001-071_T0_COL_EPI_5p_N1__GCGCCAACAGCTGCTG-1	1.22487	1.59803	-0.307643	-0.331176
001-071_T0_COL_EPI_5p_N1__TGCGCAGAGATACACA-1	-0.388763	-0.344228	-0.272903	-0.225966
001-071_T0_COL_EPI_5p_N1__CTTTGCGAGTAGGTGC-1	-0.588616	-0.462759	-0.383493	-0.390554
001-071_T0_COL_EPI_5p_N1__TGTGGTAAGCCCGAAA-1	-0.418274	-0.411119	-0.26232	-0.283871
001-071_T0_COL_EPI_5p_N1__TCGAGGCCACCAGATT-1	1.46625	1.81663	-0.300492	-0.287202
001-071_T0_COL_EPI_5p_N1__TGCGTGGAGTTTGCGT-1	4.24406	-0.431347	-0.324663	-0.314334
001-071_T0_COL_EPI_5p_N1__GCACTCTAGGTGATAT-1	1.19979	-0.410108	-0.315851	-0.309829
001-071_T0_COL_EPI_5p_N1__CTCGAGGAGCTATGCT-1	1.53284	-0.357315	-0.272447	-0.286556
001-071_T0_COL_EPI_5p_N1__CTGATCCCAAGGACAC-1	-0.409186	-0.381426	-0.276422	-0.271572
001-071_T0_COL_EPI_5p_N1__CGTGTAACAAGTTGTC-1	-0.484807	1.85264	-0.279048	-0.263972
001-071_T0_COL_EPI_5p_N1__ATGAGGGGTCTTCTCG-1	1.25934	-0.415428	-0.338789	-0.309574
001-071_T0_COL_EPI_5p_N1__TTTCCTCCAATCAGAA-1	1.2554	1.62905	-0.345074	-0.333664
001-071_T0_COL_EPI_5p_N1__TGGGAAGGTCGGCACT-1	1.72871	-0.411802	-0.338604	-0.294841
001-071_T0_COL_EPI_5p_N1__AGCGGTCTCAGTCAGT-1	-0.564216	-0.498	-0.376913	-0.376676
001-071_T0_COL_EPI_5p_N1__CATCCACAGGCAGGTT-1	1.65429	2.15739	-0.265462	-0.293742
001-071_T0_COL_EPI_5p_N1__GGTGTTACAACTGGCC-1	1.27395	-0.431742	-0.318948	-0.303696
001-071_T0_COL_EPI_5p_N1__ACGGCCACAGTCAGCC-1	-0.461114	-0.414764	-0.290083	-0.325166
001-071_T0_COL_EPI_5p_N1__CATCCACCACTCAGGC-1	-0.460152	-0.380633	-0.293477	-0.301563
001-071_T0_COL_EPI_5p_N1__CGCTTCAGTAAACGCG-1	1.17222	-0.441312	-0.331138	-0.304749
001-071_T0_COL_EPI_5p_N1__TCACGAAAGATCTGAA-1	1.7187	-0.433045	-0.328714	-0.314601
001-071_T0_COL_EPI_5p_N1__TCTTCGGTCTCAAGTG-1	3.42231	-0.422477	-0.303785	-0.306128
001-071_T0_COL_EPI_5p_N1__GTCACAACATCTCCCA-1	3.7118	-0.368764	-0.29324	-0.272915
001-071_T0_COL_EPI_5p_N1__CAGCGACAGAACTCGG-1	2.23979	-0.39731	-0.323318	-0.294858
001-071_T0_COL_EPI_5p_N1__TTAACTCCAATAGCGG-1	-0.414675	-0.358953	-0.278957	-0.25817
001-071_T0_COL_EPI_5p_N1__AGCCTAACATCAGTCA-1	3.90473	-0.407628	-0.336873	-0.29899
001-071_T0_COL_EPI_5p_N1__GCTGCTTGTCCGAATT-1	-0.486586	-0.394997	-0.318286	-0.298875
001-071_T0_COL_EPI_5p_N1__GGTGAAGGTTGCGTTA-1	4.59003	-0.401688	-0.298374	-0.287997
001-071_T0_COL_EPI_5p_N1__ACACCGGGTTGGACCC-1	-0.53216	-0.429875	-0.36163	-0.366686
001-071_T0_COL_EPI_5p_N1__TATTACCAGTACGCCC-1	-0.53433	-0.435525	-0.346272	-0.349088
001-071_T0_COL_EPI_5p_N1__ATAAGAGTCCTCGCAT-1	1.83959	1.79174	-0.310223	-0.279133
001-071_T0_COL_EPI_5p_N1__TACGGATCATGCCCGA-1	-0.429971	-0.395033	-0.2806	-0.275838
001-071_T0_COL_EPI_5p_N1__TACTTACAGTGCAAGC-1	-0.417411	-0.339784	-0.250472	-0.270943
001-071_T0_COL_EPI_5p_N1__TACGGGCGTAGGGACT-1	-0.510582	-0.436984	-0.341378	-0.331347
001-071_T0_COL_EPI_5p_N1__CTGTGCTCACCTATCC-1	6.21394	-0.362804	-0.319019	-0.273303
001-071_T0_COL_EPI_5p_N1__AGGTCCGCAGACGCAA-1	1.84511	2.40829	-0.22831	-0.237686
001-071_T0_COL_EPI_5p_N1__TTCTCAAAGCGGATCA-1	-0.521397	-0.408336	-0.312803	-0.330984
001-071_T0_COL_EPI_5p_N1__TGGTTAGTCGCTGATA-1	1.42467	-0.37906	-0.327193	-0.288136
001-071_T0_COL_EPI_5p_N1__CAGGTGCAGGTGACCA-1	-0.474506	-0.431321	-0.305212	-0.281809
001-071_T0_COL_EPI_5p_N1__ATCTACTGTTGTCGCG-1	1.97806	-0.374239	-0.320084	-0.308947
001-071_T0_COL_EPI_5p_N1__CCCATACGTTGGAGGT-1	1.43692	-0.389287	-0.314255	-0.258574
001-071_T0_COL_EPI_5p_N1__CTTTGCGTCGGCGCTA-1	1.33959	-0.388663	-0.325935	-0.311115
001-071_T0_COL_EPI_5p_N1__AGAATAGGTCAAAGAT-1	3.38865	-0.40505	-0.316221	-0.301278
001-071_T0_COL_EPI_5p_N1__CGTAGCGAGTGGTCCC-1	-0.430147	-0.38854	-0.261506	-0.295561
001-071_T0_COL_EPI_5p_N1__TCTTCGGAGTGCGTGA-1	-0.413259	-0.323743	-0.262294	-0.242527
001-071_T0_COL_EPI_5p_N1__TCTTTCCTCAGTTGAC-1	3.63255	-0.374052	-0.291431	-0.282172
001-071_T0_COL_EPI_5p_N1__AACCATGCATGAACCT-1	-0.482123	1.83981	-0.330508	-0.295129
001-071_T0_COL_EPI_5p_N1__AAATGCCGTTTGCATG-1	-0.492434	-0.408945	-0.311392	-0.294038
001-071_T0_COL_EPI_5p_N1__GTCATTTAGTAAGTAC-1	-0.460253	-0.400622	-0.29008	-0.289664
001-071_T0_COL_EPI_5p_N1__CTAAGACAGGCATGTG-1	1.34145	1.70471	-0.289657	-0.29993
001-071_T0_COL_EPI_5p_N1__GCTTCCACATGACATC-1	1.64774	-0.334866	-0.231055	-0.250717
001-071_T0_COL_EPI_5p_N1__AACTGGTTCGGGAGTA-1	1.07537	-0.477739	-0.356603	-0.341759
001-071_T0_COL_EPI_5p_N1__TCCCGATGTACCGAGA-1	2.06717	-0.395041	-0.334525	-0.278805
001-071_T0_COL_EPI_5p_N1__GCGGGTTTCAACCAAC-1	-0.485228	-0.405894	-0.333337	-0.305921
001-071_T0_COL_EPI_5p_N1__TAGTGGTAGGACACCA-1	3.38509	5.19358	-0.327465	-0.324411
001-071_T0_COL_EPI_5p_N1__GTTCTCGGTCTTGTCC-1	1.33479	-0.41828	-0.331437	-0.291984
001-071_T0_COL_EPI_5p_N1__ACGAGGATCTAACGGT-1	-0.380783	2.35214	-0.285949	-0.284481
001-071_T0_COL_EPI_5p_N1__GGACAAGGTATGAATG-1	1.22512	-0.437861	-0.340248	-0.316975
001-071_T0_COL_EPI_5p_N1__ACGATGTTCAGTACGT-1	1.57051	-0.375537	-0.301011	-0.307392
001-071_T0_COL_EPI_5p_N1__GATCAGTAGACTAAGT-1	-0.432861	-0.341959	-0.26443	-0.266442
001-071_T0_COL_EPI_5p_N1__GTGGGTCGTGATGTGG-1	1.58209	-0.342636	-0.25984	-0.27239
001-071_T0_COL_EPI_5p_N1__GGAGCAATCCGTAGGC-1	-0.444165	-0.36038	-0.270206	-0.27482
001-071_T0_COL_EPI_5p_N1__TCGTACCCAGACGTAG-1	3.11254	-0.399491	-0.32892	-0.315283
001-071_T0_COL_EPI_5p_N1__CCTAAAGGTGAACCTT-1	-0.507516	-0.4444	-0.337496	-0.317585
001-071_T0_COL_EPI_5p_N1__GTACGTATCGACAGCC-1	-0.45705	-0.391432	-0.326768	-0.298263
001-071_T0_COL_EPI_5p_N1__TTTCCTCCAAGGGTCA-1	4.37084	-0.410465	-0.302496	-0.272763
001-071_T0_COL_EPI_5p_N1__GAAGCAGAGAGTACCG-1	-0.468189	-0.3806	-0.309772	-0.298162
001-071_T0_COL_EPI_5p_N1__TGGTTAGCACGTCTCT-1	-0.461396	-0.416777	-0.274949	-0.300314
001-071_T0_COL_EPI_5p_N1__CTTGGCTCATCCGCGA-1	1.50202	-0.366121	-0.284215	-0.263801
001-071_T0_COL_EPI_5p_N1__TCGCGAGTCGCATGGC-1	-0.47816	-0.405332	-0.335035	-0.29612
001-071_T0_COL_EPI_5p_N1__TGCTGCTCAACACGCC-1	3.89856	-0.419371	-0.347103	-0.317974
001-071_T0_COL_EPI_5p_N1__GTCACGGAGGAGTTGC-1	3.12166	-0.390947	-0.313842	-0.296294
001-071_T0_COL_EPI_5p_N1__ATCATGGCAATGTAAG-1	2.25869	-0.413535	-0.312829	-0.30285
001-071_T0_COL_EPI_5p_N1__TTGGAACCACCAGTTA-1	2.44519	1.95938	-0.270925	-0.251918
001-071_T0_COL_EPI_5p_N1__CTAATGGTCACTTCAT-1	-0.502005	-0.426084	-0.294961	-0.311589
001-071_T0_COL_EPI_5p_N1__CGTCCATGTAATCACC-1	1.32916	-0.438369	-0.303949	-0.304373
001-071_T0_COL_EPI_5p_N1__TCAATCTGTGTTCGAT-1	-0.464165	-0.375729	-0.347438	-0.288037
001-071_T0_COL_EPI_5p_N1__GAGGTGAAGTGACTCT-1	-0.522892	1.5719	-0.343268	-0.297075
001-071_T0_COL_EPI_5p_N1__TAGCCGGTCTGGGCCA-1	1.54836	-0.355782	-0.263842	-0.270688
001-071_T0_COL_EPI_5p_N1__AGTGTCACACCGGAAA-1	1.73425	2.21717	-0.263777	-0.272234
001-071_T0_COL_EPI_5p_N1__GTGGGTCAGGAGTTTA-1	3.46887	-0.435459	-0.367478	-0.322604
001-071_T0_COL_EPI_5p_N1__GACGTTACATCCCACT-1	2.09332	-0.394142	-0.324248	-0.323893
001-071_T0_COL_EPI_5p_N1__TACGGTAGTTTAGGAA-1	-0.455275	-0.35533	-0.294694	-0.278597
001-071_T0_COL_EPI_5p_N1__AGGCCGTAGCAGACTG-1	3.2106	-0.391038	-0.318097	-0.282721
001-071_T0_COL_EPI_5p_N1__GTGCTTCAGAGTACCG-1	3.87114	-0.417848	-0.330372	-0.308509
001-071_T0_COL_EPI_5p_N1__CATGACACAAGTCTGT-1	1.90308	-0.437185	-0.318305	-0.321818
001-071_T0_COL_EPI_5p_N1__CGATGGCAGTGCTGCC-1	1.33831	-0.402743	-0.349675	-0.320041
001-071_T0_COL_EPI_5p_N1__GATCGATGTTGGGACA-1	-0.510951	-0.457367	-0.367493	-0.342977
001-071_T0_COL_EPI_5p_N1__TTTACTGGTATAATGG-1	-0.340581	-0.296673	-0.252325	-0.242309
001-071_T0_COL_EPI_5p_N1__GCTCCTATCCACGACG-1	-0.433791	-0.381829	-0.283722	-0.281193
001-071_T0_COL_EPI_5p_N1__GTCACAAGTAATAGCA-1	1.83107	1.61394	-0.321559	-0.296779
001-071_T0_COL_EPI_5p_N1__GCGGGTTAGGCCCGTT-1	2.21894	-0.411354	-0.335165	-0.282626
001-071_T0_COL_EPI_5p_N1__ATGAGGGAGTTCGCAT-1	1.90031	1.75998	-0.347743	-0.308762
001-071_T0_COL_EPI_5p_N1__AGTCTTTTCGAGCCCA-1	-0.467297	-0.39847	-0.286834	-0.282927
001-071_T0_COL_EPI_5p_N1__CTTCTCTCAGTCAGCC-1	1.27604	1.74577	-0.310083	-0.31525
001-071_T0_COL_EPI_5p_N1__ACATCAGAGGTGGGTT-1	-0.501885	-0.404621	-0.29258	-0.30124
001-071_T0_COL_EPI_5p_N1__TAGAGCTCATACGCTA-1	-0.476782	-0.420227	-0.301389	-0.299263
001-071_T0_COL_EPI_5p_N1__GCTCTGTCATCCTAGA-1	-0.329996	3.86345	-0.233944	-0.233079
001-071_T0_COL_EPI_5p_N1__CGTGTCTCACACCGCA-1	-0.493075	-0.4521	-0.290505	-0.300212
001-071_T0_COL_EPI_5p_N1__AAACCTGCATGGGAAC-1	3.96475	-0.42155	-0.320419	-0.297476
001-071_T0_COL_EPI_5p_N1__CTCTGGTTCACTTCAT-1	2.23555	-0.411813	-0.327446	-0.308889
001-071_T0_COL_EPI_5p_N1__AGTGGGAAGTTCGATC-1	1.68844	-0.440108	-0.344545	-0.335084
001-071_T0_COL_EPI_5p_N1__TGACGGCTCTTATCTG-1	-0.498234	-0.422203	-0.311425	-0.287995
001-071_T0_COL_EPI_5p_N1__CTTGGCTGTGGGTCAA-1	1.624	-0.355204	-0.256073	-0.270629
001-071_T0_COL_EPI_5p_N1__CGTAGCGGTGCCTGGT-1	3.34357	-0.351186	-0.321456	-0.308908
001-071_T0_COL_EPI_5p_N1__TGTATTCGTCCGTTAA-1	3.9557	-0.384096	-0.296333	-0.316231
001-071_T0_COL_EPI_5p_N1__GGCTGGTCACTGCCAG-1	1.59951	-0.38467	-0.297088	-0.283174
001-071_T0_COL_EPI_5p_N1__TACGGATCACACGCTG-1	-0.469143	-0.39612	-0.329073	-0.309518
001-071_T0_COL_EPI_5p_N1__AGGTCCGGTGGCTCCA-1	1.64382	-0.420117	-0.320495	-0.330875
001-071_T0_COL_EPI_5p_N1__AAAGCAAAGGGCACTA-1	-0.477211	-0.372927	-0.275139	-0.302849
001-071_T0_COL_EPI_5p_N1__CGTCCATGTCTAAACC-1	2.93512	-0.43061	-0.30402	-0.322843
001-071_T0_COL_EPI_5p_N1__GCTTGAAGTATGGTTC-1	3.18334	-0.278468	-0.197815	-0.223112
001-071_T0_COL_EPI_5p_N1__TGAGAGGAGAAGGGTA-1	-0.505385	-0.411248	-0.320318	-0.294747
001-071_T0_COL_EPI_5p_N1__GTACTCCGTCGCCATG-1	1.49084	-0.392316	-0.299062	-0.285936
001-071_T0_COL_EPI_5p_N1__CGCGTTTCACGAGGTA-1	-0.312301	-0.279703	-0.212223	-0.211327
001-071_T0_COL_EPI_5p_N1__CGGGTCACACTGTCGG-1	1.47354	1.91723	-0.284948	-0.280699
001-071_T0_COL_EPI_5p_N1__TTGGCAAAGTACACCT-1	-0.504862	-0.436493	-0.30721	-0.317303
001-071_T0_COL_EPI_5p_N1__TAGGCATGTAGGGTAC-1	-0.383752	-0.334466	-0.252748	-0.252288
001-071_T0_COL_EPI_5p_N1__GCGCCAAAGGCAAAGA-1	1.33828	-0.394999	-0.324088	-0.318743
001-071_T0_COL_EPI_5p_N1__CTCTACGAGTTTAGGA-1	3.99832	-0.403844	-0.334688	-0.330408
001-071_T0_COL_EPI_5p_N1__CTTGGCTCAAAGTGCG-1	-0.503785	-0.411562	-0.316603	-0.325829
001-071_T0_COL_EPI_5p_N1__GGGATGACACCTGGTG-1	1.44031	-0.386279	-0.305298	-0.298977
001-071_T0_COL_EPI_5p_N1__CTAAGACCACTGCCAG-1	3.70611	-0.261409	-0.209775	-0.199372
001-071_T0_COL_EPI_5p_N1__TTCTCAAGTCTCCCTA-1	4.30621	-0.39951	-0.324085	-0.299665
001-071_T0_COL_EPI_5p_N1__CGAATGTAGTGCAAGC-1	-0.479502	-0.385707	-0.314843	-0.294801
001-071_T0_COL_EPI_5p_N1__TGCGCAGAGTTAGGTA-1	-0.378883	-0.354314	-0.260963	-0.279387
001-071_T0_COL_EPI_5p_N1__ATCATGGTCAGGTTCA-1	-0.502606	-0.389213	-0.347085	-0.305628
001-071_T0_COL_EPI_5p_N1__TTAGTTCAGTGGTAAT-1	2.0466	2.89459	-0.300085	-0.290644
001-071_T0_COL_EPI_5p_N1__GTGCTTCAGTGTACTC-1	1.38901	-0.400934	-0.309244	-0.293518
001-071_T0_COL_EPI_5p_N1__ACAGCCGGTATCAGTC-1	-0.468149	-0.425135	-0.276234	-0.286734
001-071_T0_COL_EPI_5p_N1__GTGTTAGCACTCGACG-1	4.12644	-0.372375	-0.302853	-0.282146
001-071_T0_COL_EPI_5p_N1__TATTACCTCACATACG-1	1.67428	-0.343307	-0.254885	-0.234546
001-071_T0_COL_EPI_5p_N1__CTGTTTATCTCAAACG-1	4.49527	-0.376408	-0.302702	-0.289089
001-071_T0_COL_EPI_5p_N1__GCAATCAGTACTCGCG-1	-0.43713	-0.366251	-0.289339	-0.281353
001-071_T0_COL_EPI_5p_N1__TGCGTGGGTGACTACT-1	-0.31284	-0.263823	-0.221242	-0.220652
001-071_T0_COL_EPI_5p_N1__GGACAGAGTAAACGCG-1	1.59605	1.81996	-0.305046	-0.27989
001-071_T0_COL_EPI_5p_N1__CTCGAAAAGAGTGAGA-1	1.57295	-0.366918	-0.313457	-0.271352
001-071_T0_COL_EPI_5p_N1__TCAGGATTCTCATTCA-1	-0.395559	-0.316497	-0.283203	-0.270696
001-071_T0_COL_EPI_5p_N1__AGGGTGAAGCTGCAAG-1	1.38547	1.8018	-0.32592	-0.308888
001-071_T0_COL_EPI_5p_N1__ATAACGCCATGCAATC-1	1.38749	-0.413714	-0.299187	-0.311344
001-071_T0_COL_EPI_5p_N1__CATGGCGTCGTTTATC-1	2.5452	1.82012	-0.320464	-0.30441
001-071_T0_COL_EPI_5p_N1__CTAAGACTCAGCCTAA-1	3.5986	-0.414218	-0.35303	-0.325452
001-071_T0_COL_EPI_5p_N1__CCGGGATAGGCCCTTG-1	1.32683	-0.426204	-0.312624	-0.314029
001-071_T0_COL_EPI_5p_N1__TGCTGCTAGTGGAGTC-1	1.97423	-0.442499	-0.336629	-0.32175
001-071_T0_COL_EPI_5p_N1__GTACGTATCGTTGCCT-1	1.72382	-0.327421	-0.268141	-0.242538
001-071_T0_COL_EPI_5p_N1__ACAGCCGTCCTCATTA-1	2.63399	-0.351374	-0.264194	-0.275087
001-071_T0_COL_EPI_5p_N1__TACACGACAGTAGAGC-1	1.26806	-0.457211	-0.376693	-0.315787
001-071_T0_COL_EPI_5p_N1__TGCTGCTAGGTGATAT-1	1.8589	-0.34889	-0.24925	-0.253794
001-071_T0_COL_EPI_5p_N1__CGTAGCGCATCGGAAG-1	-0.480338	-0.40818	-0.319266	-0.305597
001-071_T0_COL_EPI_5p_N1__CCTTTCTAGACTAGAT-1	-0.406639	5.02678	-0.305508	-0.265524
001-071_T0_COL_EPI_5p_N1__CGCGTTTGTCATGCCG-1	3.11943	-0.420561	-0.324301	-0.301267
001-071_T0_COL_EPI_5p_N1__TGGCGCAGTTAGGGTG-1	3.6074	-0.441559	-0.339588	-0.299577
001-071_T0_COL_EPI_5p_N1__AACTCAGCAAAGAATC-1	1.51153	1.9706	-0.324579	-0.28718
001-071_T0_COL_EPI_5p_N1__GTGCAGCGTGCACTTA-1	-0.480061	-0.382333	-0.298168	-0.289271
001-071_T0_COL_EPI_5p_N1__AACTCAGTCCTCCTAG-1	1.94873	-0.416052	-0.340092	-0.289178
001-071_T0_COL_EPI_5p_N1__CCTTCCCTCCAAGTAC-1	1.3429	-0.377322	-0.277597	-0.299296
001-071_T0_COL_EPI_5p_N1__CGGGTCATCATTCACT-1	3.18649	-0.393023	-0.303589	-0.318922
001-071_T0_COL_EPI_5p_N1__CATCAGAAGCTAGCCC-1	4.39544	-0.419825	-0.301091	-0.300119
001-071_T0_COL_EPI_5p_N1__GTTCTCGTCATTCACT-1	-0.457647	-0.37713	-0.259617	-0.274296
001-071_T0_COL_EPI_5p_N1__TAGAGCTTCCCTTGTG-1	1.73021	-0.373325	-0.281998	-0.296362
001-071_T0_COL_EPI_5p_N1__TTCTTAGCAGATGGCA-1	1.68833	2.8135	-0.255659	-0.24554
001-071_T0_COL_EPI_5p_N1__TGAGGGACAGGAACGT-1	1.89501	-0.416666	-0.319158	-0.302531
001-071_T0_COL_EPI_5p_N1__TTCTACATCTGCGTAA-1	-0.454056	-0.339761	-0.274081	-0.281097
001-071_T0_COL_EPI_5p_N1__CTACGTCGTGGTCCGT-1	2.45978	-0.383669	-0.30087	-0.308766
001-071_T0_COL_EPI_5p_N1__GACAGAGCACATGTGT-1	1.42539	-0.391728	-0.309966	-0.310067
001-071_T0_COL_EPI_5p_N1__ATGAGGGAGAGTACAT-1	1.8514	-0.417253	-0.325505	-0.303269
001-071_T0_COL_EPI_5p_N1__TACTCATGTGCTCTTC-1	2.35331	-0.314816	-0.267656	-0.240642
001-071_T0_COL_EPI_5p_N1__CTGCTGTCAAGCGAGT-1	1.42243	-0.3747	-0.286809	-0.308105
001-071_T0_COL_EPI_5p_N1__GTACGTAAGGCATGTG-1	1.6392	-0.36547	-0.274526	-0.277229
001-071_T0_COL_EPI_5p_N1__AAGGCAGAGACTCGGA-1	1.28895	-0.3542	-0.29953	-0.295116
001-071_T0_COL_EPI_5p_N1__ACACCGGCATTCTTAC-1	3.12167	-0.430536	-0.316091	-0.305017
001-071_T0_COL_EPI_5p_N1__TGCCAAATCGAACGGA-1	1.73207	1.73445	-0.310298	-0.311822
001-071_T0_COL_EPI_5p_N1__AACTCTTAGAGCTGCA-1	1.40947	-0.388717	-0.306891	-0.286446
001-071_T0_COL_EPI_5p_N1__CCCATACGTCAGAGGT-1	2.04322	-0.338404	-0.283293	-0.297129
001-071_T0_COL_EPI_5p_N1__TGACTTTGTGATGTCT-1	-0.516339	-0.427667	-0.344345	-0.326114
001-071_T0_COL_EPI_5p_N1__CTAAGACCACTGTCGG-1	1.88961	-0.341573	-0.2976	-0.257448
001-071_T0_COL_EPI_5p_N1__GGAGCAATCTGAAAGA-1	2.74354	-0.292499	-0.259907	-0.248258
001-071_T0_COL_EPI_5p_N1__CAGGTGCGTTGATTCG-1	4.50615	-0.319797	-0.262366	-0.259173
001-071_T0_COL_EPI_5p_N1__CATCGGGTCTCCAGGG-1	-0.473776	-0.403761	-0.316946	-0.298585
001-071_T0_COL_EPI_5p_N1__CAGTAACTCAGGCGAA-1	1.36126	-0.389771	-0.315775	-0.288973
001-071_T0_COL_EPI_5p_N1__CCTACCATCCATGAGT-1	4.78578	-0.342586	-0.267632	-0.255503
001-071_T0_COL_EPI_5p_N1__CTTTGCGCAAGGGTCA-1	3.14941	-0.405204	-0.314965	-0.294872
001-071_T0_COL_EPI_5p_N1__GCTGCGAAGGCAATTA-1	1.59929	1.95344	-0.30981	-0.283859
001-071_T0_COL_EPI_5p_N1__AGGCCGTCAAACGTGG-1	-0.320165	-0.259682	-0.221365	-0.197644
001-071_T0_COL_EPI_5p_N1__GACGCGTGTCTAGCGC-1	3.91676	-0.382097	-0.292964	-0.260883
001-071_T0_COL_EPI_5p_N1__ACGGGCTCACACAGAG-1	-0.403544	-0.353565	-0.277151	-0.268474
001-071_T0_COL_EPI_5p_N1__CATATGGCAGCCAGAA-1	-0.450733	-0.393531	-0.305709	-0.298952
001-071_T0_COL_EPI_5p_N1__AGTTGGTTCTGGTATG-1	-0.412634	5.17011	-0.288599	-0.251655
001-071_T0_COL_EPI_5p_N1__CTGATCCAGAGTCGGT-1	5.34265	-0.391259	-0.275216	-0.308986
001-071_T0_COL_EPI_5p_N1__CGGAGTCGTCGAACAG-1	1.16632	2.61695	-0.337738	-0.343212
001-071_T0_COL_EPI_5p_N1__AAGGAGCCATCCGGGT-1	3.06972	-0.293168	-0.216991	-0.208932
001-071_T0_COL_EPI_5p_N1__ATGGGAGTCAGAGCTT-1	-0.406888	-0.351172	-0.269427	-0.254695
001-071_T0_COL_EPI_5p_N1__CGAATGTGTACTTGAC-1	-0.467087	-0.411927	-0.305227	-0.301066
001-071_T0_COL_EPI_5p_N1__TGTGTTTGTAAATGAC-1	-0.423762	-0.371232	-0.253642	-0.256217
001-071_T0_COL_EPI_5p_N1__GTACTCCCATGGTCAT-1	2.24231	-0.354586	-0.301773	-0.261793
001-071_T0_COL_EPI_5p_N1__GTCAAGTGTCGAAAGC-1	3.16894	-0.423861	-0.33053	-0.327795
001-071_T0_COL_EPI_5p_N1__TGTGGTATCTTGTTTG-1	4.1679	-0.387321	-0.27215	-0.282041
001-071_T0_COL_EPI_5p_N1__AGCATACGTCAGAAGC-1	2.55191	-0.299883	-0.235276	-0.222189
001-071_T0_COL_EPI_5p_N1__TCATTTGCATCCGCGA-1	1.99564	-0.432409	-0.31734	-0.301878
001-071_T0_COL_EPI_5p_N1__CCAGCGACAGGAACGT-1	1.49844	-0.379118	-0.26844	-0.270242
001-071_T0_COL_EPI_5p_N1__TTGGCAAAGGATGCGT-1	-0.488727	1.66828	-0.311665	-0.291739
001-071_T0_COL_EPI_5p_N1__TAAGTGCGTATATGGA-1	1.57948	-0.368853	-0.28452	-0.307342
001-071_T0_COL_EPI_5p_N1__AAGGTTCCAATGGAAT-1	1.95158	-0.437283	-0.326392	-0.328361
001-071_T0_COL_EPI_5p_N1__TACCTATCATCGGAAG-1	2.10302	2.67223	-0.211451	-0.220311
001-071_T0_COL_EPI_5p_N1__CAGTCCTGTAAGAGAG-1	-0.56725	1.52177	-0.327107	-0.351391
001-071_T0_COL_EPI_5p_N1__CAGGTGCCAGTATGCT-1	-0.515425	-0.416677	-0.318312	-0.320964
001-071_T0_COL_EPI_5p_N1__GTATCTTAGGATGCGT-1	2.36768	-0.414275	-0.347274	-0.348694
001-071_T0_COL_EPI_5p_N1__CTCGTCAGTGTGGTTT-1	-0.478243	-0.400446	-0.30876	-0.275521
001-071_T0_COL_EPI_5p_N1__ATTGGTGCAGGCTCAC-1	-0.334137	-0.274132	-0.224455	-0.220844
001-071_T0_COL_EPI_5p_N1__GGGTTGCCAACTGCTA-1	1.35348	-0.393246	-0.266033	-0.293498
001-071_T0_COL_EPI_5p_N1__GGAGCAAAGCGATCCC-1	2.62622	-0.408874	-0.292218	-0.295933
001-071_T0_COL_EPI_5p_N1__CGGACGTCACGTTGGC-1	1.57532	-0.356707	-0.292059	-0.263919
001-071_T0_COL_EPI_5p_N1__ACCGTAAAGACTGTAA-1	4.39057	-0.410866	-0.333081	-0.296655
001-071_T0_COL_EPI_5p_N1__GATCGCGAGAACTCGG-1	-0.376418	-0.337298	-0.247949	-0.215969
001-071_T0_COL_EPI_5p_N1__CTTAACTGTCATCGGC-1	2.0079	1.73996	-0.297914	-0.307713
001-071_T0_COL_EPI_5p_N1__CCTATTAGTCAGAAGC-1	-0.326407	-0.257203	-0.225983	-0.234178
001-071_T0_COL_EPI_5p_N1__CCGGGATTCCACTCCA-1	1.32865	-0.385876	-0.307835	-0.300923
001-071_T0_COL_EPI_5p_N1__GTGTGCGCACGACTCG-1	-0.302881	-0.2901	-0.201672	-0.240317
001-071_T0_COL_EPI_5p_N1__ACTATCTAGATCCGAG-1	1.17195	-0.441587	-0.347166	-0.33854
001-071_T0_COL_EPI_5p_N1__CAGCTAAGTACGACCC-1	1.87846	-0.396093	-0.284438	-0.311037
001-071_T0_COL_EPI_5p_N1__TTGTAGGAGTATGACA-1	3.86093	-0.39481	-0.326562	-0.309995
001-071_T0_COL_EPI_5p_N1__GCTCCTAAGGGTCGAT-1	-0.527751	-0.425518	-0.348599	-0.341935
001-071_T0_COL_EPI_5p_N1__GGTGCGTAGTGGTCCC-1	-0.477284	-0.417339	-0.294409	-0.282772
001-071_T0_COL_EPI_5p_N1__CTTTGCGGTCAGGACA-1	-0.426439	-0.362846	-0.268505	-0.271369
001-071_T0_COL_EPI_5p_N1__CCAATCCGTAGCTCCG-1	2.27656	-0.428372	-0.355576	-0.352117
001-071_T0_COL_EPI_5p_N1__ACGATGTGTAGAGGAA-1	-0.340341	6.93745	-0.247729	-0.242774
001-071_T0_COL_EPI_5p_N1__AGCGTCGTCCGTAGTA-1	2.04312	1.50342	-0.299017	-0.301635
001-071_T0_COL_EPI_5p_N1__CCTATTACACCTCGGA-1	1.65105	-0.340609	-0.24018	-0.252606
001-071_T0_COL_EPI_5p_N1__GTACTTTAGCGATCCC-1	2.2039	-0.338743	-0.29903	-0.239121
001-071_T0_COL_EPI_5p_N1__GGACAGACAATGGACG-1	-0.344109	-0.287693	-0.215924	-0.227806
001-071_T0_COL_EPI_5p_N1__AGCAGCCAGTTAGGTA-1	-0.424838	-0.341464	-0.260873	-0.274684
001-071_T0_COL_EPI_5p_N1__TAGACCATCGGAAATA-1	-0.498904	-0.414344	-0.265764	-0.28773
001-071_T0_COL_EPI_5p_N1__CCATTCGAGGTGGGTT-1	1.60348	-0.395076	-0.288889	-0.26591
001-071_T0_COL_EPI_5p_N1__CTGAAGTTCTCGTTTA-1	2.13175	-0.284726	-0.204865	-0.210505
001-071_T0_COL_EPI_5p_N1__TGGCGCATCAGCTCTC-1	1.42684	-0.382359	-0.281291	-0.27787
001-071_T0_COL_EPI_5p_N1__CATATGGTCCTAGAAC-1	-0.466295	-0.405146	-0.293173	-0.273518
001-071_T0_COL_EPI_5p_N1__CCCTCCTAGCGTCAAG-1	-0.462075	-0.381648	-0.302878	-0.283863
001-071_T0_COL_EPI_5p_N1__CACATTTAGTGTGGCA-1	1.61845	-0.367638	-0.266374	-0.291924
001-071_T0_COL_EPI_5p_N1__TCAGCTCGTGTTCTTT-1	3.20579	-0.391378	-0.29454	-0.260363
001-071_T0_COL_EPI_5p_N1__CAACTAGTCCGTTGCT-1	1.45331	-0.392025	-0.299223	-0.286052
001-071_T0_COL_EPI_5p_N1__GTCTTCGAGGATGGTC-1	-0.526509	-0.400697	-0.324858	-0.317828
001-071_T0_COL_EPI_5p_N1__GCAGTTACATACGCTA-1	1.37763	-0.398548	-0.298261	-0.283787
001-071_T0_COL_EPI_5p_N1__TGAAAGAGTGGTACAG-1	2.46046	-0.331581	-0.252698	-0.287943
001-071_T0_COL_EPI_5p_N1__CAGTCCTGTGCTAGCC-1	-0.363845	-0.298027	-0.230039	-0.233639
001-071_T0_COL_EPI_5p_N1__CTCCTAGTCACGCATA-1	1.7449	-0.413213	-0.346446	-0.323095
001-071_T0_COL_EPI_5p_N1__GCGCCAATCCAGAAGG-1	-0.443648	-0.389997	-0.298279	-0.252835
001-071_T0_COL_EPI_5p_N1__GGCGACTAGGGTCTCC-1	1.43844	-0.372028	-0.320745	-0.259611
001-071_T0_COL_EPI_5p_N1__GGCTCGATCGTCTGAA-1	1.41438	-0.363743	-0.319173	-0.329779
001-071_T0_COL_EPI_5p_N1__GACTAACCATATACGC-1	-0.289914	-0.239804	-0.216495	-0.181086
001-071_T0_COL_EPI_5p_N1__CGCTGGAGTGCACTTA-1	-0.456372	-0.362334	-0.229026	-0.270371
001-071_T0_COL_EPI_5p_N1__GATCGCGCACGAGGTA-1	1.4093	-0.422626	-0.267022	-0.301465
001-071_T0_COL_EPI_5p_N1__TCAACGACAAACGCGA-1	2.59384	-0.422707	-0.316117	-0.300905
001-071_T0_COL_EPI_5p_N1__CTCGTCACATCGGAAG-1	1.43773	-0.416566	-0.274519	-0.316505
001-071_T0_COL_EPI_5p_N1__CCTTCCCCAGCCTTTC-1	1.78048	-0.314734	-0.236165	-0.264986
001-071_T0_COL_EPI_5p_N1__GCTTCCATCCTCTAGC-1	1.62597	-0.346908	-0.257659	-0.280281
001-071_T0_COL_EPI_5p_N1__GCTCTGTCAGACTCGC-1	4.15911	-0.345804	-0.239313	-0.252929
001-071_T0_COL_EPI_5p_N1__ACATACGAGCCAGTAG-1	1.64841	-0.333698	-0.269447	-0.2551
001-071_T0_COL_EPI_5p_N1__CCGTGGATCGGTGTTA-1	3.75266	-0.385228	-0.281749	-0.300769
001-071_T0_COL_EPI_5p_N1__GCATGCGGTCTCGTTC-1	4.32356	-0.360507	-0.28762	-0.309804
001-071_T0_COL_EPI_5p_N1__CGCTGGACATGCCACG-1	-0.506792	-0.418484	-0.303677	-0.333684
001-071_T0_COL_EPI_5p_N1__ACGGCCACACTGTCGG-1	-0.407776	-0.33243	-0.279518	-0.246327
001-071_T0_COL_EPI_5p_N1__CTGATAGGTACATGTC-1	2.0457	-0.295628	-0.215224	-0.230307
001-071_T0_COL_EPI_5p_N1__TCTTTCCAGCGTAATA-1	1.40043	-0.411115	-0.283173	-0.28531
001-071_T0_COL_EPI_5p_N1__AACCATGCATGGTTGT-1	2.22342	-0.278767	-0.212974	-0.249557
001-071_T0_COL_EPI_5p_N1__GGGAATGTCGTAGATC-1	4.25097	-0.35043	-0.277464	-0.268451
001-071_T0_COL_EPI_5p_N1__GACCTGGAGCCACGTC-1	1.7521	-0.457738	-0.319465	-0.313705
