## Supplemental Table 11 - Gene Set Scoring for "Divergent T Cell Phenotypes Define Pediatric Crohn’s Disease and Ulcerative Colitis" (part 45 of 50)

### Sheet: IL17 ColEpi (continued)
barcode	IL17 Antimicrobial	IL17 Chemokine	IL17 Cytokine	IL17 Remodeling
001-071_T0_COL_EPI_5p_N1__AACTGGTAGTCGAGTG-1	-0.439795	1.82474	-0.29186	-0.264863
001-071_T0_COL_EPI_5p_N1__TCGGTAAAGTATCGAA-1	1.55262	-0.362924	-0.283003	-0.291612
001-071_T0_COL_EPI_5p_N1__GATCAGTCATTTCACT-1	1.40332	-0.381451	-0.301415	-0.266705
001-071_T0_COL_EPI_5p_N1__CTGCGGACAGTCAGCC-1	2.35697	-0.286516	-0.201986	-0.204665
001-071_T0_COL_EPI_5p_N1__CCTACCAGTCTAAACC-1	-0.490827	-0.418513	-0.324257	-0.306484
001-071_T0_COL_EPI_5p_N1__TGGGAAGCAATCTGCA-1	-0.454915	-0.37577	-0.286876	-0.28627
001-071_T0_COL_EPI_5p_N1__ATCATGGGTTCCCGAG-1	1.54012	-0.37855	-0.291146	-0.27623
001-071_T0_COL_EPI_5p_N1__GCACATACATGAAGTA-1	2.52697	-0.293614	-0.203032	-0.215344
001-071_T0_COL_EPI_5p_N1__ATAGACCGTACGACCC-1	3.91391	-0.36909	-0.303223	-0.279076
001-071_T0_COL_EPI_5p_N1__GAGCAGACACGGTAAG-1	2.90061	-0.363089	-0.251521	-0.256543
001-071_T0_COL_EPI_5p_N1__CTCACACTCCAAACAC-1	-0.372832	-0.297482	-0.25791	-0.21849
001-071_T0_COL_EPI_5p_N1__CACATTTTCTCTGTCG-1	1.46596	-0.374206	-0.31138	-0.296043
001-071_T0_COL_EPI_5p_N1__TTGCCGTGTATCGCAT-1	1.46099	-0.393032	-0.314877	-0.305172
001-071_T0_COL_EPI_5p_N1__CTAACTTGTTCGTCTC-1	-0.461761	-0.386179	-0.296148	-0.282316
001-071_T0_COL_EPI_5p_N1__ACATGGTAGGGAAACA-1	1.60896	4.38445	-0.272223	-0.287097
001-071_T0_COL_EPI_5p_N1__TTTGCGCAGTGTTGAA-1	3.89319	-0.416628	-0.332607	-0.296075
001-071_T0_COL_EPI_5p_N1__GCAATCAAGGAATGGA-1	-0.488631	-0.389502	-0.297858	-0.34556
001-071_T0_COL_EPI_5p_N1__GCGCGATAGATGCCAG-1	2.19022	-0.349201	-0.274863	-0.269141
001-071_T0_COL_EPI_5p_N1__TCGCGTTCATGGTTGT-1	3.89387	2.11924	-0.268582	-0.256205
001-071_T0_COL_EPI_5p_N1__ATCCACCGTAGCGCTC-1	-0.471374	-0.38356	-0.30803	-0.293944
001-071_T0_COL_EPI_5p_N1__GTCTTCGAGGGTTCCC-1	-0.382927	-0.287577	-0.235775	-0.239691
001-071_T0_COL_EPI_5p_N1__GTACTCCGTCTGCAAT-1	-0.554127	-0.455901	-0.348416	-0.362002
001-071_T0_COL_EPI_5p_N1__GTCAAGTTCTGTTTGT-1	1.60335	-0.353387	-0.28276	-0.290577
001-071_T0_COL_EPI_5p_N1__CCTACCAGTCGGCATC-1	-0.47719	-0.425038	-0.2995	-0.298424
001-071_T0_COL_EPI_5p_N1__TCCCGATAGGTGCACA-1	1.85665	-0.382014	-0.287343	-0.29173
001-071_T0_COL_EPI_5p_N1__GGCTGGTAGTAGCGGT-1	-0.443003	-0.34406	-0.291081	-0.286845
001-071_T0_COL_EPI_5p_N1__CGTCACTTCAGTGCAT-1	3.44368	-0.374245	-0.294059	-0.318285
001-071_T0_COL_EPI_5p_N1__GAAATGAGTCAAAGCG-1	2.4529	-0.329203	-0.257072	-0.25439
001-071_T0_COL_EPI_5p_N1__GTCGGGTCAAGCCGTC-1	-0.389534	2.25101	-0.279181	-0.262384
001-071_T0_COL_EPI_5p_N1__GTGAAGGAGGAATTAC-1	-0.524249	1.82313	-0.334728	-0.33576
001-071_T0_COL_EPI_5p_N1__GTTACAGAGCCCAGCT-1	-0.461554	-0.389796	-0.281839	-0.290758
001-071_T0_COL_EPI_5p_N1__CATCAAGTCAACACAC-1	-0.457903	-0.406463	-0.30444	-0.305812
001-071_T0_COL_EPI_5p_N1__TTCGAAGAGGTGATTA-1	2.98831	-0.403903	-0.315732	-0.302149
001-071_T0_COL_EPI_5p_N1__GCTGCGAGTCGCATCG-1	-0.447891	-0.357876	-0.263714	-0.280183
001-071_T0_COL_EPI_5p_N1__ATGTGTGCAACTTGAC-1	-0.325599	-0.249531	-0.212427	-0.217662
001-071_T0_COL_EPI_5p_N1__AATCCAGTCGGAAATA-1	2.24362	-0.354366	-0.310717	-0.292891
001-071_T0_COL_EPI_5p_N1__ACGGCCAGTAATCGTC-1	-0.452637	-0.356449	-0.275982	-0.276447
001-071_T0_COL_EPI_5p_N1__CATCGAAGTCGAGTTT-1	3.18685	-0.410563	-0.326393	-0.317097
001-071_T0_COL_EPI_5p_N1__ACTTACTAGCGCTTAT-1	-0.444352	-0.371254	-0.289391	-0.292225
001-071_T0_COL_EPI_5p_N1__CGGACGTCAAAGCGGT-1	2.52554	-0.407197	-0.302571	-0.297237
001-071_T0_COL_EPI_5p_N1__TGCGTGGGTGTAATGA-1	2.07036	-0.37032	-0.283541	-0.315057
001-071_T0_COL_EPI_5p_N1__TCCACACTCCTATGTT-1	1.4372	-0.371078	-0.296094	-0.287885
001-071_T0_COL_EPI_5p_N1__GGGAATGTCCTCAATT-1	1.9638	-0.39386	-0.31942	-0.29031
001-071_T0_COL_EPI_5p_N1__CTTACCGTCGGTTAAC-1	1.35018	-0.380451	-0.307448	-0.291703
001-071_T0_COL_EPI_5p_N1__TATGCCCGTTGAGTTC-1	-0.476622	-0.408447	-0.322237	-0.327119
001-071_T0_COL_EPI_5p_N1__GTATTCTCAGGGTATG-1	-0.468014	-0.395319	-0.31586	-0.29921
001-071_T0_COL_EPI_5p_N1__TGCCAAACAATCCAAC-1	-0.373259	-0.324262	-0.258537	-0.248074
001-071_T0_COL_EPI_5p_N1__AGAGCGAGTTCGTTGA-1	-0.321048	-0.257815	-0.217752	-0.209481
001-071_T0_COL_EPI_5p_N1__GTCAAGTCATGGTTGT-1	3.63999	-0.379408	-0.29523	-0.293325
001-071_T0_COL_EPI_5p_N1__AACCATGAGCTGCCCA-1	1.67384	-0.440925	-0.335152	-0.319015
001-071_T0_COL_EPI_5p_N1__ACTGATGCAAACTGTC-1	4.88916	-0.328605	-0.277089	-0.262927
001-071_T0_COL_EPI_5p_N1__AACTCAGCAAAGCGGT-1	4.53786	-0.370129	-0.253396	-0.276863
001-071_T0_COL_EPI_5p_N1__GTGAAGGTCTCTAGGA-1	1.78048	-0.328724	-0.240087	-0.272432
001-071_T0_COL_EPI_5p_N1__ACCTTTAAGCGATAGC-1	-0.468894	-0.379451	-0.286307	-0.28911
001-071_T0_COL_EPI_5p_N1__GTTCTCGTCACCATAG-1	1.76685	-0.368476	-0.240077	-0.272308
001-071_T0_COL_EPI_5p_N1__CGACCTTTCATTTGGG-1	-0.443677	-0.397764	-0.316954	-0.283056
001-071_T0_COL_EPI_5p_N1__AGCCTAATCCCTAATT-1	-0.32804	-0.309517	-0.212809	-0.21739
001-071_T0_COL_EPI_5p_N1__GCTCTGTCACCTCGTT-1	1.61499	-0.350828	-0.304303	-0.295575
001-071_T0_COL_EPI_5p_N1__TGCCAAAGTTAGGGTG-1	1.94732	-0.421048	-0.316014	-0.286654
001-071_T0_COL_EPI_5p_N1__CAAGAAAGTGCACCAC-1	-0.458071	-0.398958	-0.310865	-0.302732
001-071_T0_COL_EPI_5p_N1__CCGTTCAGTGCACTTA-1	3.3633	-0.38743	-0.305254	-0.301798
001-071_T0_COL_EPI_5p_N1__AGATCTGCAAATACAG-1	-0.486436	-0.381213	-0.286289	-0.301654
001-071_T0_COL_EPI_5p_N1__AAGCCGCGTCCCGACA-1	-0.423895	-0.357262	-0.252804	-0.271982
001-071_T0_COL_EPI_5p_N1__CACCACTAGATCCTGT-1	1.40559	-0.371295	-0.327363	-0.328296
001-071_T0_COL_EPI_5p_N1__ATCCGAAGTCAGAAGC-1	3.27611	-0.40234	-0.305891	-0.304017
001-071_T0_COL_EPI_5p_N1__TGGTTAGCATGTCTCC-1	2.22617	-0.373737	-0.26405	-0.295329
001-071_T0_COL_EPI_5p_N1__CCACCTAAGGGCTTGA-1	-0.420002	-0.354639	-0.269455	-0.269558
001-071_T0_COL_EPI_5p_N1__CGCCAAGCAGGGATTG-1	1.327	-0.391196	-0.317999	-0.307667
001-071_T0_COL_EPI_5p_N1__CACACAAGTTCGTGAT-1	-0.46366	-0.398595	-0.320416	-0.29826
001-071_T0_COL_EPI_5p_N1__CATCAGAAGAATAGGG-1	1.64732	-0.359953	-0.253629	-0.246326
001-071_T0_COL_EPI_5p_N1__ACTGATGGTGTAATGA-1	-0.409946	-0.322164	-0.245906	-0.258605
001-071_T0_COL_EPI_5p_N1__AAAGATGGTTCCGTCT-1	-0.373093	-0.32256	-0.23015	-0.253704
001-071_T0_COL_EPI_5p_N1__TGAGCATAGCTGGAAC-1	2.0378	-0.406773	-0.295484	-0.289542
001-071_T0_COL_EPI_5p_N1__ACATCAGGTCAGTGGA-1	5.20474	-0.33294	-0.270986	-0.274235
001-071_T0_COL_EPI_5p_N1__CTACACCTCCGGGTGT-1	1.7083	-0.35597	-0.300436	-0.271963
001-071_T0_COL_EPI_5p_N1__GAAGCAGCACACCGCA-1	1.9949	-0.291979	-0.239465	-0.248276
001-071_T0_COL_EPI_5p_N1__TACGGTACACAGCGTC-1	-0.357434	-0.318632	-0.269244	-0.220041
001-071_T0_COL_EPI_5p_N1__CATCAAGAGTCCTCCT-1	-0.308281	-0.258181	-0.194068	-0.211427
001-071_T0_COL_EPI_5p_N1__GCTTGAAAGAAGGTTT-1	3.39951	-0.372091	-0.305145	-0.272347
001-071_T0_COL_EPI_5p_N1__GATCGTAAGGCTCTTA-1	1.88597	-0.341378	-0.246282	-0.262392
001-071_T0_COL_EPI_5p_N1__TGTATTCGTAAATGAC-1	2.3782	-0.35347	-0.251577	-0.256766
001-071_T0_COL_EPI_5p_N1__GTCTTCGGTAGCGTAG-1	1.99744	-0.409552	-0.320762	-0.289895
001-071_T0_COL_EPI_5p_N1__GTAACGTTCAGATAAG-1	-0.35552	-0.307506	-0.25871	-0.24393
001-071_T0_COL_EPI_5p_N1__ATCTGCCTCAGGCAAG-1	-0.470172	-0.402648	-0.302892	-0.289865
001-071_T0_COL_EPI_5p_N1__AGAGTGGAGCACACAG-1	3.72351	-0.384131	-0.278965	-0.299287
001-071_T0_COL_EPI_5p_N1__TACGGATGTGTCTGAT-1	-0.319963	-0.260128	-0.217246	-0.226683
001-071_T0_COL_EPI_5p_N1__ACATGGTTCAAAGTAG-1	2.40335	-0.285864	-0.200641	-0.205986
001-071_T0_COL_EPI_5p_N1__CGCCAAGGTGGCTCCA-1	-0.469658	-0.403981	-0.323648	-0.302783
001-071_T0_COL_EPI_5p_N1__CCAATCCCACAGAGGT-1	-0.41925	-0.336055	-0.255454	-0.273163
001-071_T0_COL_EPI_5p_N1__CTGCTGTTCTGATACG-1	1.51764	1.84572	-0.303125	-0.292476
001-071_T0_COL_EPI_5p_N1__ACTGTCCTCTTCGAGA-1	2.45027	-0.355942	-0.306721	-0.291014
001-071_T0_COL_EPI_5p_N1__CCTACACGTTACAGAA-1	4.10701	-0.428477	-0.320109	-0.307788
001-071_T0_COL_EPI_5p_N1__TACGGTAGTCTGGTCG-1	-0.460603	1.90143	-0.317762	-0.317266
001-071_T0_COL_EPI_5p_N1__TGATTTCTCGCTTAGA-1	3.16805	-0.414144	-0.306358	-0.316547
001-071_T0_COL_EPI_5p_N1__GAATGAATCTGTACGA-1	1.47927	-0.405938	-0.305997	-0.330397
001-071_T0_COL_EPI_5p_N1__GCAATCATCCTTCAAT-1	2.07689	1.86899	-0.301292	-0.288354
001-071_T0_COL_EPI_5p_N1__TAAGTGCGTTCGCTAA-1	3.29727	-0.253157	-0.194885	-0.191325
001-071_T0_COL_EPI_5p_N1__ATTGGTGTCCTTGGTC-1	-0.480481	-0.400186	-0.338934	-0.321144
001-071_T0_COL_EPI_5p_N1__TAGACCACACTAAGTC-1	2.41083	-0.404304	-0.305685	-0.28793
001-071_T0_COL_EPI_5p_N1__GTTTCTATCATAAAGG-1	1.765	-0.365495	-0.271026	-0.287496
001-071_T0_COL_EPI_5p_N1__CCACCTAAGAAACCAT-1	-0.435369	-0.332716	-0.28975	-0.267476
001-071_T0_COL_EPI_5p_N1__CTACCCATCTTGAGGT-1	-0.484335	-0.383407	-0.306597	-0.319362
001-071_T0_COL_EPI_5p_N1__CGTTCTGCAGCGTCCA-1	1.67187	-0.373582	-0.26764	-0.236159
001-071_T0_COL_EPI_5p_N1__TCTCATACACCAGATT-1	-0.405966	-0.342062	-0.25014	-0.252132
001-071_T0_COL_EPI_5p_N1__TGTGTTTCACCGTTGG-1	1.8451	-0.344094	-0.276242	-0.246452
001-071_T0_COL_EPI_5p_N1__CTAGAGTGTCGATTGT-1	1.41752	-0.388529	-0.299594	-0.279687
001-071_T0_COL_EPI_5p_N1__TACAGTGTCTACTATC-1	4.02212	-0.358092	-0.27312	-0.293529
001-071_T0_COL_EPI_5p_N1__AGTCTTTGTGCTAGCC-1	-0.413225	-0.336221	-0.270594	-0.283291
001-071_T0_COL_EPI_5p_N1__TATGCCCGTCTTGATG-1	2.42212	-0.289831	-0.189718	-0.212328
001-071_T0_COL_EPI_5p_N1__GTCCTCAAGCGATATA-1	-0.461913	-0.389498	-0.303744	-0.298088
001-071_T0_COL_EPI_5p_N1__CGAACATGTATAGGTA-1	1.4689	-0.38596	-0.291836	-0.277849
001-071_T0_COL_EPI_5p_N1__GTGTGCGGTGAGGGAG-1	-0.431651	-0.316239	-0.269037	-0.278963
001-071_T0_COL_EPI_5p_N1__ACTGAGTGTTGATTCG-1	-0.375457	-0.286365	-0.251945	-0.23535
001-071_T0_COL_EPI_5p_N1__AGATCTGGTAAATGAC-1	1.52633	-0.415948	-0.306095	-0.276255
001-071_T0_COL_EPI_5p_N1__GAATGAAAGCCCTAAT-1	-0.484486	-0.373781	-0.32002	-0.28402
001-071_T0_COL_EPI_5p_N1__GTATCTTGTTGGAGGT-1	2.0521	-0.27815	-0.213147	-0.235114
001-071_T0_COL_EPI_5p_N1__GCTCTGTCAGATAATG-1	1.75488	-0.372771	-0.255835	-0.256517
001-071_T0_COL_EPI_5p_N1__GAACATCTCCGGGTGT-1	2.44402	-0.315066	-0.265247	-0.284005
001-071_T0_COL_EPI_5p_N1__CTCGTCAAGCTATGCT-1	-0.405397	-0.33775	-0.253358	-0.237279
001-071_T0_COL_EPI_5p_N1__ATGTGTGCATGGTTGT-1	5.22247	-0.335271	-0.25987	-0.237054
001-071_T0_COL_EPI_5p_N1__TGGCCAGAGGCTCATT-1	2.04029	-0.391044	-0.286974	-0.269247
001-071_T0_COL_EPI_5p_N1__GGGTCTGGTTATTCTC-1	1.6964	-0.327759	-0.279568	-0.24238
001-071_T0_COL_EPI_5p_N1__TCGTAGAGTGAAGGCT-1	1.57814	-0.345891	-0.252736	-0.236909
001-071_T0_COL_EPI_5p_N1__CCGGGATAGGCCCTCA-1	-0.400894	2.20051	-0.287771	-0.232195
001-071_T0_COL_EPI_5p_N1__CGGCTAGTCCTGCTTG-1	-0.455543	-0.348345	-0.264851	-0.289638
001-071_T0_COL_EPI_5p_N1__TAGTGGTAGTGAACGC-1	1.93735	2.25964	-0.26185	-0.237057
001-071_T0_COL_EPI_5p_N1__GTACTTTAGGAGTTGC-1	1.56035	-0.387162	-0.279308	-0.291867
001-071_T0_COL_EPI_5p_N1__AAATGCCCAGTTAACC-1	1.44178	-0.380569	-0.273107	-0.267884
001-071_T0_COL_EPI_5p_N1__AATCCAGAGTCCAGGA-1	1.43126	-0.376199	-0.280297	-0.302768
001-071_T0_COL_EPI_5p_N1__TGGCTGGAGCAATCTC-1	1.89458	-0.385936	-0.304111	-0.283107
001-071_T0_COL_EPI_5p_N1__GCGCAACAGGGCATGT-1	1.84243	-0.346053	-0.25531	-0.263956
001-071_T0_COL_EPI_5p_N1__GTCTTCGGTTGGACCC-1	1.49988	-0.376018	-0.317194	-0.327699
001-071_T0_COL_EPI_5p_N1__CGTAGCGCACATGGGA-1	-0.310203	-0.274226	-0.205386	-0.208987
001-071_T0_COL_EPI_5p_N1__CCGTGGAGTGACCAAG-1	1.57322	-0.338731	-0.270658	-0.262885
001-071_T0_COL_EPI_5p_N1__TGCTACCTCTGACCTC-1	4.07431	-0.35529	-0.296968	-0.294784
001-071_T0_COL_EPI_5p_N1__TGGGAAGAGGACAGAA-1	-0.449448	-0.39885	-0.297891	-0.26681
001-071_T0_COL_EPI_5p_N1__TTATGCTCACGTAAGG-1	-0.320691	-0.263796	-0.212055	-0.195771
001-071_T0_COL_EPI_5p_N1__TGGGCGTTCCAGGGCT-1	1.72526	-0.334031	-0.257602	-0.250569
001-071_T0_COL_EPI_5p_N1__CAACCAACAATGTTGC-1	1.96616	-0.380691	-0.315648	-0.29886
001-071_T0_COL_EPI_5p_N1__CGGACTGCACAAGCCC-1	-0.436086	-0.361852	-0.30577	-0.25793
001-071_T0_COL_EPI_5p_N1__ACACCGGAGAGATGAG-1	-0.353969	-0.30666	-0.234454	-0.228381
001-071_T0_COL_EPI_5p_N1__GACTGCGAGGTAGCTG-1	-0.423534	-0.33977	-0.291616	-0.285758
001-071_T0_COL_EPI_5p_N1__AGTGTCAGTCCAGTGC-1	1.38492	-0.382637	-0.269049	-0.276824
001-071_T0_COL_EPI_5p_N1__TTCTACAGTGACCAAG-1	1.95345	-0.315666	-0.240841	-0.228133
001-071_T0_COL_EPI_5p_N1__CGTAGGCGTCATATGC-1	-0.466713	-0.409894	-0.314385	-0.275641
001-071_T0_COL_EPI_5p_N1__ACGGCCAAGGCAGTCA-1	4.41547	-0.295325	-0.229943	-0.235231
001-071_T0_COL_EPI_5p_N1__TGTGTTTTCGGACAAG-1	-0.497314	-0.423339	-0.326496	-0.303316
001-071_T0_COL_EPI_5p_N1__CCTTCCCCACTTAACG-1	2.55243	-0.351606	-0.322103	-0.288136
001-071_T0_COL_EPI_5p_N1__AAGACCTGTACATGTC-1	-0.449095	-0.361361	-0.306329	-0.285291
001-071_T0_COL_EPI_5p_N1__GTGTGCGGTCTCTCGT-1	2.163	-0.367686	-0.28917	-0.272307
001-071_T0_COL_EPI_5p_N1__GGATGTTTCACCACCT-1	-0.367759	6.20089	-0.272942	-0.271111
001-071_T0_COL_EPI_5p_N1__TTGCGTCGTTAAAGAC-1	1.45219	-0.383766	-0.298737	-0.294841
001-071_T0_COL_EPI_5p_N1__GGATTACCACATGTGT-1	2.06053	-0.363002	-0.296685	-0.292763
001-071_T0_COL_EPI_5p_N1__AGGTCATAGGTGCTAG-1	1.38138	-0.396407	-0.329003	-0.317127
001-071_T0_COL_EPI_5p_N1__CGTGTAAAGCAGACTG-1	-0.426846	-0.389138	-0.320954	-0.286493
001-071_T0_COL_EPI_5p_N1__GCAGTTAAGTGCCAGA-1	1.55729	-0.349148	-0.257688	-0.269679
001-071_T0_COL_EPI_5p_N1__GGTGCGTCACATTTCT-1	-0.518217	1.46356	-0.331321	-0.337196
001-071_T0_COL_EPI_5p_N1__TGCTACCGTAGGCATG-1	3.22605	-0.361879	-0.30513	-0.278527
001-071_T0_COL_EPI_5p_N1__AGTTGGTTCGTTTAGG-1	2.44683	-0.374871	-0.30395	-0.307577
001-071_T0_COL_EPI_5p_N1__CATATTCGTAAAGTCA-1	1.70526	-0.328406	-0.271069	-0.261805
001-071_T0_COL_EPI_5p_N1__TGTATTCGTCAATGTC-1	-0.292076	-0.268538	-0.211668	-0.221711
001-071_T0_COL_EPI_5p_N1__CAGAGAGTCTCGATGA-1	1.64515	-0.377128	-0.283279	-0.300979
001-071_T0_COL_EPI_5p_N1__ATCGAGTCAAAGTGCG-1	1.68103	-0.387429	-0.271165	-0.269386
001-071_T0_COL_EPI_5p_N1__ACGCCGACAAGCCGCT-1	3.90267	-0.396837	-0.314765	-0.291552
001-071_T0_COL_EPI_5p_N1__GAGTCCGGTAGCAAAT-1	3.29417	-0.4044	-0.306563	-0.309543
001-071_T0_COL_EPI_5p_N1__CACCACTTCATCACCC-1	2.47503	-0.297617	-0.246189	-0.251526
001-071_T0_COL_EPI_5p_N1__ACTTGTTTCCACTCCA-1	3.20666	-0.403174	-0.324405	-0.284563
001-071_T0_COL_EPI_5p_N1__CAGATCAAGGGAACGG-1	-0.349275	-0.33268	-0.26358	-0.242041
001-071_T0_COL_EPI_5p_N1__CTACCCACATTAACCG-1	1.4151	-0.408772	-0.28739	-0.278816
001-071_T0_COL_EPI_5p_N1__CACAAACAGGACGAAA-1	3.7864	-0.392892	-0.312405	-0.3156
001-071_T0_COL_EPI_5p_N1__CATATGGGTCTTGATG-1	-0.429182	-0.37101	-0.303975	-0.286397
001-071_T0_COL_EPI_5p_N1__GTACTTTAGCTCTCGG-1	-0.407323	-0.379672	-0.271546	-0.266554
001-071_T0_COL_EPI_5p_N1__TGGTTCCAGCGCTTAT-1	1.56995	-0.384324	-0.290199	-0.282216
001-071_T0_COL_EPI_5p_N1__CAGCAGCTCATTGCGA-1	2.20674	-0.358677	-0.277479	-0.245637
001-071_T0_COL_EPI_5p_N1__ATTGGACTCCTTTCGG-1	-0.331478	-0.324212	-0.221056	-0.25228
001-071_T0_COL_EPI_5p_N1__CTCAGAAAGAGGGATA-1	-0.485311	-0.437002	-0.332324	-0.297915
001-071_T0_COL_EPI_5p_N1__CGGGTCACACGGTGTC-1	-0.454504	-0.3944	-0.297911	-0.28204
001-071_T0_COL_EPI_5p_N1__GTCACAACAATAAGCA-1	4.82859	-0.390775	-0.296249	-0.289654
001-071_T0_COL_EPI_5p_N1__TCATTTGCACGTAAGG-1	1.39237	-0.41365	-0.331894	-0.313753
001-071_T0_COL_EPI_5p_N1__TGCTACCGTGACGCCT-1	1.9104	-0.318786	-0.26984	-0.243892
001-071_T0_COL_EPI_5p_N1__CGGTTAACATTAACCG-1	1.42196	-0.364898	-0.270179	-0.286649
001-071_T0_COL_EPI_5p_N1__GAAGCAGTCACTTCAT-1	2.97005	-0.417733	-0.314604	-0.306507
001-071_T0_COL_EPI_5p_N1__CAGCTAACAGCGTTCG-1	-0.470482	-0.424342	-0.2687	-0.317487
001-071_T0_COL_EPI_5p_N1__TGTATTCGTAGCGCAA-1	3.50017	-0.375517	-0.280112	-0.268472
001-071_T0_COL_EPI_5p_N1__CGGAGCTCAGGTGGAT-1	1.73338	-0.323714	-0.239501	-0.264707
001-071_T0_COL_EPI_5p_N1__CGACTTCGTCTCGTTC-1	-0.411512	-0.378109	-0.292968	-0.281023
001-071_T0_COL_EPI_5p_N1__CTTAACTTCACCGGGT-1	-0.423885	-0.384101	-0.277618	-0.267533
001-071_T0_COL_EPI_5p_N1__CGAATGTAGCGACGTA-1	1.31919	-0.426124	-0.322739	-0.327042
001-071_T0_COL_EPI_5p_N1__CAGCCGAGTACTTGAC-1	-0.357459	-0.30483	-0.240285	-0.232143
001-071_T0_COL_EPI_5p_N1__TTTACTGTCGCCAGCA-1	2.56989	7.14765	-0.249865	-0.255799
001-071_T0_COL_EPI_5p_N1__CTGCGGAAGTGGGCTA-1	2.20813	-0.39537	-0.327042	-0.292284
001-071_T0_COL_EPI_5p_N1__ACTTACTCACAAGCCC-1	1.72768	-0.378949	-0.300025	-0.286993
001-071_T0_COL_EPI_5p_N1__GTGCAGCCAAGCTGTT-1	-0.462394	1.77455	-0.280856	-0.283092
001-071_T0_COL_EPI_5p_N1__AAGGTTCCATCCCATC-1	-0.374212	-0.302731	-0.230772	-0.263426
001-071_T0_COL_EPI_5p_N1__GGCGTGTAGTCAAGGC-1	1.55433	-0.364861	-0.276393	-0.262639
001-071_T0_COL_EPI_5p_N1__CCTTTCTTCCCTTGCA-1	-0.4693	-0.376177	-0.32066	-0.282939
001-071_T0_COL_EPI_5p_N1__TGAGCATAGTACGTTC-1	-0.442882	1.78898	-0.26819	-0.272888
001-071_T0_COL_EPI_5p_N1__TACTCGCTCGAACGGA-1	-0.447546	-0.394517	-0.295191	-0.301287
001-071_T0_COL_EPI_5p_N1__CTGATCCTCTTGTACT-1	-0.477655	-0.402322	-0.303289	-0.303718
001-071_T0_COL_EPI_5p_N1__CGTTGGGCATTGGTAC-1	1.82193	-0.401764	-0.316042	-0.31929
001-071_T0_COL_EPI_5p_N1__TCGCGTTGTTCGAATC-1	-0.331674	-0.273256	-0.219458	-0.19865
001-071_T0_COL_EPI_5p_N1__GCTGCTTAGAATTCCC-1	3.98806	-0.378214	-0.27532	-0.290727
001-071_T0_COL_EPI_5p_N1__AAGGAGCAGATGTGTA-1	-0.3972	3.64224	-0.233248	-0.251919
001-071_T0_COL_EPI_5p_N1__CCTATTAGTAGCGTCC-1	1.40765	-0.408537	-0.309212	-0.306648
001-071_T0_COL_EPI_5p_N1__TGCCAAACATAGGATA-1	-0.364832	-0.284902	-0.217526	-0.215113
001-071_T0_COL_EPI_5p_N1__TTGAACGAGTGGTAGC-1	-0.421483	-0.379695	-0.26868	-0.299244
001-071_T0_COL_EPI_5p_N1__CCCAATCGTACCATCA-1	1.56338	-0.364926	-0.282835	-0.28842
001-071_T0_COL_EPI_5p_N1__AGATCTGAGGAACTGC-1	-0.428709	2.09828	-0.268702	-0.293369
001-071_T0_COL_EPI_5p_N1__AGCTTGAAGTGGGCTA-1	3.39297	-0.421788	-0.301383	-0.292152
001-071_T0_COL_EPI_5p_N1__CCAATCCAGTGAATTG-1	2.16374	-0.331622	-0.235171	-0.241411
001-071_T0_COL_EPI_5p_N1__TAAACCGTCCGATATG-1	2.05913	-0.402302	-0.310308	-0.270975
001-071_T0_COL_EPI_5p_N1__AGGGATGAGGTGTGGT-1	1.68479	-0.358174	-0.27068	-0.266626
001-071_T0_COL_EPI_5p_N1__TCGGGACGTTGGTAAA-1	1.46375	-0.371582	-0.293306	-0.298955
001-071_T0_COL_EPI_5p_N1__CATATTCCATAACCTG-1	1.7495	-0.353892	-0.279067	-0.278506
001-071_T0_COL_EPI_5p_N1__CCAATCCTCTAACTGG-1	-0.385742	4.42169	-0.265314	-0.253643
001-071_T0_COL_EPI_5p_N1__CTAATGGAGCTACCGC-1	1.86285	9.05576	-0.278429	-0.208543
001-071_T0_COL_EPI_5p_N1__TTTCCTCCAACGATCT-1	1.3279	-0.410928	-0.323885	-0.30753
001-071_T0_COL_EPI_5p_N1__GGGACCTTCATAACCG-1	-0.423837	-0.335729	-0.287705	-0.267174
001-071_T0_COL_EPI_5p_N1__ATCTGCCAGTCCATAC-1	-0.372108	-0.336266	-0.261371	-0.240824
001-071_T0_COL_EPI_5p_N1__GTCACGGAGCAATCTC-1	1.47706	-0.353293	-0.255946	-0.266039
001-071_T0_COL_EPI_5p_N1__GGGTTGCGTTACGACT-1	2.08408	-0.382148	-0.301637	-0.286798
001-071_T0_COL_EPI_5p_N1__AACTGGTAGTACATGA-1	-0.417215	-0.331913	-0.242252	-0.252557
001-071_T0_COL_EPI_5p_N1__CTAGTGAGTTCGTCTC-1	2.30052	-0.360088	-0.28242	-0.24529
001-071_T0_COL_EPI_5p_N1__GTTCTCGCAGGATCGA-1	-0.47002	-0.415454	-0.262144	-0.296814
001-071_T0_COL_EPI_5p_N1__TAGGCATAGAGTCGGT-1	2.14526	-0.367583	-0.295558	-0.288164
001-071_T0_COL_EPI_5p_N1__TGCTGCTGTGACGCCT-1	-0.510199	-0.423812	-0.319897	-0.293493
001-071_T0_COL_EPI_5p_N1__TTGCCGTCACGGTAGA-1	-0.462654	-0.385663	-0.275653	-0.257505
001-071_T0_COL_EPI_5p_N1__TCACGAAGTGTCGCTG-1	2.79588	-0.357064	-0.293714	-0.256017
001-071_T0_COL_EPI_5p_N1__TGAGAGGTCGGCGCTA-1	1.70187	-0.385529	-0.294487	-0.284927
001-071_T0_COL_EPI_5p_N1__GTGTGCGTCACCATAG-1	1.57131	-0.350237	-0.266695	-0.265364
001-071_T0_COL_EPI_5p_N1__GGAATAATCTTTACAC-1	-0.347515	-0.256583	-0.228184	-0.207208
001-071_T0_COL_EPI_5p_N1__GTCAAGTAGAGACGAA-1	1.8647	-0.39853	-0.310586	-0.294088
001-071_T0_COL_EPI_5p_N1__ATGCGATCATGCCACG-1	2.23402	-0.418204	-0.328423	-0.314499
001-071_T0_COL_EPI_5p_N1__CATTCGCCAGTAAGCG-1	1.95944	-0.365866	-0.257787	-0.249821
001-071_T0_COL_EPI_5p_N1__GCATACATCTGCGGCA-1	1.3251	-0.414671	-0.325155	-0.306624
001-071_T0_COL_EPI_5p_N1__GATTCAGAGCCCAATT-1	2.26941	-0.311022	-0.193261	-0.234048
001-071_T0_COL_EPI_5p_N1__CACATTTAGCTGAACG-1	2.46424	-0.296767	-0.2642	-0.255313
001-071_T0_COL_EPI_5p_N1__TAGGCATGTTGATTGC-1	-0.293343	-0.300395	-0.214317	-0.230998
001-071_T0_COL_EPI_5p_N1__GTAGTCAAGGTGATTA-1	-0.486357	-0.364137	-0.298498	-0.306215
001-071_T0_COL_EPI_5p_N1__TCTGAGACACCCATGG-1	1.36487	-0.393662	-0.316883	-0.298207
001-071_T0_COL_EPI_5p_N1__CCACTACAGTACGATA-1	4.02127	1.97897	-0.327087	-0.31434
001-071_T0_COL_EPI_5p_N1__GGACATTGTCTTCAAG-1	-0.425945	-0.371199	-0.283661	-0.272004
001-071_T0_COL_EPI_5p_N1__GGAACTTCAGGGATTG-1	1.78533	-0.334471	-0.265819	-0.246718
001-071_T0_COL_EPI_5p_N1__GTCATTTGTCATCCCT-1	1.57232	-0.370407	-0.289481	-0.290675
001-071_T0_COL_EPI_5p_N1__TACTTGTCAACACCTA-1	2.50968	-0.257635	-0.194678	-0.204141
001-071_T0_COL_EPI_5p_N1__CCGTGGATCTTAGCCC-1	-0.444259	-0.392298	-0.322296	-0.267558
001-071_T0_COL_EPI_5p_N1__TAGGCATAGCCAGTAG-1	1.55773	-0.372245	-0.286128	-0.305049
001-071_T0_COL_EPI_5p_N1__ACTGATGTCGTGGACC-1	1.7998	-0.325535	-0.26478	-0.26653
001-071_T0_COL_EPI_5p_N1__CTAGCCTAGTCATCCA-1	2.37047	-0.372151	-0.284045	-0.330477
001-071_T0_COL_EPI_5p_N1__TTAGTTCGTCTGATTG-1	-0.462135	-0.350725	-0.300228	-0.282527
001-071_T0_COL_EPI_5p_N1__TTCTCCTGTCTAAACC-1	3.72444	-0.353826	-0.27252	-0.293393
001-071_T0_COL_EPI_5p_N1__TAGTTGGAGGTGACCA-1	-0.388028	-0.338401	-0.279784	-0.241215
001-071_T0_COL_EPI_5p_N1__AGTGGGATCCCTTGTG-1	5.20238	-0.320973	-0.247645	-0.250942
001-071_T0_COL_EPI_5p_N1__GGTATTGTCCTTAATC-1	-0.340644	-0.295571	-0.200267	-0.204917
001-071_T0_COL_EPI_5p_N1__ATTTCTGAGTGGACGT-1	2.22773	-0.282919	-0.241273	-0.228175
001-071_T0_COL_EPI_5p_N1__CTCGAAACAGATGGGT-1	5.26878	-0.328997	-0.255839	-0.228093
001-071_T0_COL_EPI_5p_N1__CGTTAGACAAGTTAAG-1	2.28595	-0.324287	-0.282673	-0.277915
001-071_T0_COL_EPI_5p_N1__CGATGTAAGTTAACGA-1	-0.425062	-0.353005	-0.235116	-0.275319
001-071_T0_COL_EPI_5p_N1__TGCGCAGTCTGAAAGA-1	2.16264	-0.353631	-0.26937	-0.272321
001-071_T0_COL_EPI_5p_N1__TTATGCTAGCTGTCTA-1	-0.365839	-0.310592	-0.233601	-0.239455
001-071_T0_COL_EPI_5p_N1__ATCTACTAGACAATAC-1	-0.46769	-0.426719	-0.334364	-0.320762
001-071_T0_COL_EPI_5p_N1__GCTCTGTAGTGGTAAT-1	-0.339661	-0.313721	-0.247221	-0.221565
001-071_T0_COL_EPI_5p_N1__GGTGTTAGTATCTGCA-1	1.66489	-0.361949	-0.305987	-0.292226
001-071_T0_COL_EPI_5p_N1__CTTCTCTAGATCTGCT-1	1.47762	-0.383411	-0.292405	-0.260505
001-071_T0_COL_EPI_5p_N1__CTGTTTACAGGTGCCT-1	4.05958	-0.345861	-0.273432	-0.260473
001-071_T0_COL_EPI_5p_N1__GTTCTCGAGGACAGCT-1	1.82814	1.9233	-0.282468	-0.276045
001-071_T0_COL_EPI_5p_N1__AAGGCAGGTCGTGGCT-1	2.49499	-0.285886	-0.19404	-0.22557
001-071_T0_COL_EPI_5p_N1__ACGGCCAAGACCACGA-1	-0.426502	-0.368594	-0.303639	-0.289859
001-071_T0_COL_EPI_5p_N1__CATCGGGTCATCGATG-1	4.71851	-0.374984	-0.289231	-0.284864
001-071_T0_COL_EPI_5p_N1__TGAGCCGAGCATCATC-1	-0.304642	-0.211744	-0.182616	-0.208684
001-071_T0_COL_EPI_5p_N1__TTTACTGAGCGTTCCG-1	1.89535	-0.316255	-0.275912	-0.216919
001-071_T0_COL_EPI_5p_N1__TGGTTCCCACAAGACG-1	3.92715	-0.22226	-0.184908	-0.190304
001-071_T0_COL_EPI_5p_N1__GTTAAGCTCGTTGCCT-1	2.29759	-0.349107	-0.258061	-0.284332
001-071_T0_COL_EPI_5p_N1__CCTTTCTGTGCCTGGT-1	1.64561	-0.359299	-0.292044	-0.289931
001-071_T0_COL_EPI_5p_N1__GGAAAGCAGGAGTAGA-1	-0.36039	-0.304369	-0.191569	-0.204862
001-071_T0_COL_EPI_5p_N1__CCGGGATCACATGTGT-1	-0.421022	-0.386169	-0.289009	-0.272346
001-071_T0_COL_EPI_5p_N1__TCTCTAATCTGCAGTA-1	1.50115	-0.374632	-0.262376	-0.276589
001-071_T0_COL_EPI_5p_N1__ACTTGTTGTCGCCATG-1	1.64596	-0.343431	-0.291131	-0.285874
001-071_T0_COL_EPI_5p_N1__GGCTGGTAGGAGTACC-1	1.77543	-0.355913	-0.300647	-0.254692
001-071_T0_COL_EPI_5p_N1__CGTCAGGAGGACCACA-1	-0.377354	-0.329968	-0.243714	-0.23801
001-071_T0_COL_EPI_5p_N1__ACACCGGCAAGGTTTC-1	1.48858	-0.338975	-0.290921	-0.269129
001-071_T0_COL_EPI_5p_N1__GTTAAGCGTAAATGTG-1	2.60315	-0.359309	-0.309704	-0.287031
001-071_T0_COL_EPI_5p_N1__CCCAGTTTCTGCTTGC-1	3.72956	-0.357423	-0.274898	-0.267095
001-071_T0_COL_EPI_5p_N1__CTCCTAGTCCTTCAAT-1	-0.315175	-0.255142	-0.228054	-0.209103
001-071_T0_COL_EPI_5p_N1__TTCGGTCCATCCAACA-1	-0.498556	-0.380247	-0.289662	-0.303291
001-071_T0_COL_EPI_5p_N1__CCTAGCTAGATGTCGG-1	3.94735	-0.219215	-0.177833	-0.170814
001-071_T0_COL_EPI_5p_N1__ATCATCTAGCCGCCTA-1	1.48598	-0.372229	-0.304229	-0.285726
001-071_T0_COL_EPI_5p_N1__GTGTGCGAGAGTTGGC-1	-0.420877	-0.373255	-0.2924	-0.249286
001-071_T0_COL_EPI_5p_N1__GATCGTACAGACGCAA-1	-0.413032	-0.350577	-0.296244	-0.298824
001-071_T0_COL_EPI_5p_N1__CTCGAAAAGGGTCGAT-1	3.94616	-0.33908	-0.265008	-0.266192
001-071_T0_COL_EPI_5p_N1__TGCACCTTCAGCAACT-1	2.39355	-0.382379	-0.312506	-0.290278
001-071_T0_COL_EPI_5p_N1__GACGCGTAGTGACTCT-1	-0.486409	-0.413302	-0.308598	-0.292551
001-071_T0_COL_EPI_5p_N1__CATCGGGAGGCATGTG-1	5.73308	-0.231812	-0.205585	-0.204204
001-071_T0_COL_EPI_5p_N1__AACTCCCAGAAGGACA-1	1.93869	-0.401642	-0.284291	-0.308184
001-071_T0_COL_EPI_5p_N1__GGCGACTAGTTCGATC-1	2.26706	-0.32112	-0.240389	-0.228733
001-071_T0_COL_EPI_5p_N1__GACAGAGGTAATAGCA-1	-0.390232	-0.334275	-0.240941	-0.238235
001-071_T0_COL_EPI_5p_N1__ACGAGCCCAAAGTCAA-1	2.26577	-0.384711	-0.273397	-0.283577
001-071_T0_COL_EPI_5p_N1__CCATTCGCATCCCACT-1	-0.431874	-0.362119	-0.271879	-0.291074
001-071_T0_COL_EPI_5p_N1__ACTTGTTCAACTTGAC-1	1.55709	-0.410758	-0.294694	-0.283211
001-071_T0_COL_EPI_5p_N1__TCGAGGCCAAGGTTTC-1	2.5565	-0.269905	-0.18539	-0.199223
001-071_T0_COL_EPI_5p_N1__AGCAGCCCAAGTTGTC-1	-0.45125	-0.404207	-0.315553	-0.278322
001-071_T0_COL_EPI_5p_N1__GCATGTAAGTGATCGG-1	1.74054	-0.339547	-0.251064	-0.240685
001-071_T0_COL_EPI_5p_N1__AGCTTGAGTCATATCG-1	-0.480503	-0.382808	-0.300844	-0.275947
001-071_T0_COL_EPI_5p_N1__GCTCCTATCGCAAACT-1	1.98628	-0.327041	-0.240913	-0.25652
001-071_T0_COL_EPI_5p_N1__TGACGGCCAAGCGTAG-1	-0.290419	-0.225036	-0.217491	-0.191192
001-071_T0_COL_EPI_5p_N1__ACGCAGCTCTTTAGTC-1	1.77177	-0.327794	-0.257436	-0.252603
001-071_T0_COL_EPI_5p_N1__CTCGGGATCCTCGCAT-1	3.25981	1.95854	-0.304369	-0.277144
001-071_T0_COL_EPI_5p_N1__ACGGAGAAGGTGTTAA-1	2.87235	-0.258492	-0.194928	-0.189174
001-071_T0_COL_EPI_5p_N1__CGTAGCGAGCTCCTCT-1	-0.507538	-0.407127	-0.291907	-0.334698
001-071_T0_COL_EPI_5p_N1__ACACCGGTCACATGCA-1	-0.443367	-0.371177	-0.297856	-0.25649
001-071_T0_COL_EPI_5p_N1__AGGCCACAGACAGAGA-1	-0.469643	-0.390133	-0.323172	-0.320372
001-071_T0_COL_EPI_5p_N1__CGTCCATCAGTAAGCG-1	2.84117	-0.311613	-0.239222	-0.250343
001-071_T0_COL_EPI_5p_N1__AACCGCGTCTGCTGTC-1	2.41496	-0.315554	-0.245814	-0.211146
001-071_T0_COL_EPI_5p_N1__GCGCCAAGTCTTCTCG-1	1.811	2.28195	-0.243451	-0.265496
001-071_T0_COL_EPI_5p_N1__CAGAATCTCAGCGATT-1	-0.517862	-0.440916	-0.333777	-0.30912
001-071_T0_COL_EPI_5p_N1__CATTATCCATAGTAAG-1	-0.457812	-0.371176	-0.298297	-0.287874
001-071_T0_COL_EPI_5p_N1__GATTCAGAGACATAAC-1	-0.410241	-0.320944	-0.253387	-0.25686
001-071_T0_COL_EPI_5p_N1__AGTGAGGCATGTAAGA-1	4.77839	-0.352552	-0.26409	-0.259585
001-071_T0_COL_EPI_5p_N1__GGGTTGCGTATTCTCT-1	-0.340827	-0.297204	-0.21706	-0.192738
001-071_T0_COL_EPI_5p_N1__TGGGAAGCACTGTGTA-1	-0.272083	2.94227	-0.186633	-0.190076
001-071_T0_COL_EPI_5p_N1__CATATTCTCAGCGATT-1	2.10827	-0.320142	-0.240247	-0.227553
001-071_T0_COL_EPI_5p_N1__AGTGGGAAGACGCTTT-1	2.13872	-0.35428	-0.259255	-0.268864
001-071_T0_COL_EPI_5p_N1__CCTATTAGTCGACTGC-1	-0.402	-0.299408	-0.229668	-0.246507
001-071_T0_COL_EPI_5p_N1__GGTGCGTTCAATCTCT-1	-0.451443	-0.398368	-0.302412	-0.297775
001-071_T0_COL_EPI_5p_N1__GACGCGTAGAAGGTGA-1	-0.39233	-0.35256	-0.252536	-0.277751
001-071_T0_COL_EPI_5p_N1__GTTCATTTCAATCTCT-1	-0.433948	-0.374933	-0.282571	-0.265511
001-071_T0_COL_EPI_5p_N1__GCGGGTTCACACCGCA-1	-0.443941	-0.355205	-0.260576	-0.268743
001-071_T0_COL_EPI_5p_N1__TGGCTGGAGCCTATGT-1	-0.45658	-0.3726	-0.316921	-0.287103
001-071_T0_COL_EPI_5p_N1__TCTGGAACAGCTGTTA-1	2.13383	-0.373024	-0.295497	-0.298211
001-071_T0_COL_EPI_5p_N1__GAACGGATCGGGAGTA-1	2.24961	-0.355173	-0.282418	-0.309866
001-071_T0_COL_EPI_5p_N1__TTGTAGGAGAGTACAT-1	1.64528	-0.380202	-0.277608	-0.256571
001-071_T0_COL_EPI_5p_N1__TGTTCCGAGTTCCACA-1	-0.359569	-0.303794	-0.263323	-0.21257
001-071_T0_COL_EPI_5p_N1__GGAATAAGTTCAACCA-1	-0.435026	-0.35169	-0.262956	-0.245463
001-071_T0_COL_EPI_5p_N1__CGATGTAAGCTACCGC-1	-0.436909	-0.334625	-0.296195	-0.266123
001-071_T0_COL_EPI_5p_N1__AAAGATGGTGAAATCA-1	1.6085	-0.385783	-0.31487	-0.26859
001-071_T0_COL_EPI_5p_N1__AAACGGGGTAAAGGAG-1	-0.41485	-0.364657	-0.282454	-0.27491
001-071_T0_COL_EPI_5p_N1__TTGGCAAAGAATCTCC-1	2.74166	-0.304615	-0.219349	-0.240618
001-071_T0_COL_EPI_5p_N1__TCCCGATCACTCGACG-1	-0.287433	-0.237053	-0.187112	-0.199338
001-071_T0_COL_EPI_5p_N1__GATGAGGCATGGATGG-1	-0.366221	-0.310802	-0.261662	-0.230775
001-071_T0_COL_EPI_5p_N1__CAACCAAGTCCCTTGT-1	-0.379244	2.18697	-0.268454	-0.261422
001-071_T0_COL_EPI_5p_N1__ACGCCAGGTCCAGTAT-1	4.07394	-0.326989	-0.25029	-0.255453
001-071_T0_COL_EPI_5p_N1__TACGGGCTCGTAGGTT-1	2.10016	-0.301067	-0.231437	-0.24765
001-071_T0_COL_EPI_5p_N1__CTCTGGTAGTCCATAC-1	-0.433826	-0.342801	-0.295535	-0.248816
001-071_T0_COL_EPI_5p_N1__TATCTCAGTTGACGTT-1	2.38634	-0.338354	-0.268448	-0.25921
001-071_T0_COL_EPI_5p_N1__CGACCTTTCCGTACAA-1	-0.374751	-0.31814	-0.271704	-0.250194
001-071_T0_COL_EPI_5p_N1__CTGTTTACACGAAAGC-1	-0.368395	-0.297004	-0.235428	-0.244587
001-071_T0_COL_EPI_5p_N1__AGCAGCCTCCAGGGCT-1	1.77961	-0.348216	-0.274258	-0.306335
001-071_T0_COL_EPI_5p_N1__CTGAAACGTGAGCGAT-1	1.71958	2.0175	-0.286714	-0.297298
001-071_T0_COL_EPI_5p_N1__TATTACCCAGGAATCG-1	2.37744	-0.332448	-0.221631	-0.24025
001-071_T0_COL_EPI_5p_N1__GTGTTAGAGCGTTGCC-1	2.58041	-0.324928	-0.254019	-0.225571
001-071_T0_COL_EPI_5p_N1__TCTGGAAGTGCCTGTG-1	3.79893	-0.353938	-0.261767	-0.267848
001-071_T0_COL_EPI_5p_N1__CCTTACGTCAGCTCGG-1	-0.428692	-0.371241	-0.285088	-0.272835
001-071_T0_COL_EPI_5p_N1__AGCAGCCAGCCGGTAA-1	-0.358708	-0.327451	-0.247108	-0.218631
001-071_T0_COL_EPI_5p_N1__TCAATCTAGCGTCTAT-1	1.55834	-0.426598	-0.309602	-0.30173
001-071_T0_COL_EPI_5p_N1__ACTTTCATCAACACGT-1	-0.339199	-0.308256	-0.23548	-0.252097
001-071_T0_COL_EPI_5p_N1__CTCCTAGTCGACGGAA-1	4.02765	-0.380903	-0.304416	-0.267843
001-071_T0_COL_EPI_5p_N1__CGCTTCACACCCAGTG-1	1.80194	-0.36612	-0.282095	-0.249709
001-071_T0_COL_EPI_5p_N1__GACGCGTAGGGCTTGA-1	1.61019	-0.390344	-0.324041	-0.289806
001-071_T0_COL_EPI_5p_N1__GATGCTAAGGACATTA-1	5.1266	-0.241157	-0.212475	-0.194746
001-071_T0_COL_EPI_5p_N1__CACAAACTCATGCATG-1	1.98172	-0.334832	-0.263265	-0.256707
001-071_T0_COL_EPI_5p_N1__CATCAAGAGCGGCTTC-1	1.67735	-0.347736	-0.285713	-0.301416
001-071_T0_COL_EPI_5p_N1__CGGACACTCAGGCCCA-1	2.21819	-0.28702	-0.219659	-0.246685
001-071_T0_COL_EPI_5p_N1__CGTAGGCGTCTAAACC-1	-0.450922	-0.344183	-0.327893	-0.268761
001-071_T0_COL_EPI_5p_N1__GGATGTTTCAGGTTCA-1	-0.303437	-0.255988	-0.224739	-0.220575
001-071_T0_COL_EPI_5p_N1__CTCAGAAAGTCGTTTG-1	-0.428127	-0.352342	-0.253832	-0.24849
001-071_T0_COL_EPI_5p_N1__TTATGCTAGACCGGAT-1	-0.266955	-0.265451	-0.223286	-0.186298
001-071_T0_COL_EPI_5p_N1__AACTGGTAGCCCGAAA-1	5.71774	-0.262179	-0.229664	-0.219033
001-071_T0_COL_EPI_5p_N1__ATGGGAGAGACCGGAT-1	4.56194	-0.360282	-0.263522	-0.279
001-071_T0_COL_EPI_5p_N1__TACTCGCAGTAGCGGT-1	-0.480458	-0.426528	-0.323583	-0.305773
001-071_T0_COL_EPI_5p_N1__TTTGCGCTCGGTGTCG-1	-0.360372	-0.331	-0.264202	-0.252203
001-071_T0_COL_EPI_5p_N1__ATCCGAATCCTGCAGG-1	-0.454532	-0.407256	-0.29959	-0.268423
001-071_T0_COL_EPI_5p_N1__TATGCCCCACCTTGTC-1	-0.4038	-0.369167	-0.294859	-0.297134
001-071_T0_COL_EPI_5p_N1__CATATTCAGCTGCGAA-1	1.87453	-0.340377	-0.227671	-0.259644
001-071_T0_COL_EPI_5p_N1__AGGTCATTCCCTCTTT-1	-0.442649	-0.400787	-0.323802	-0.290022
001-071_T0_COL_EPI_5p_N1__GGAAAGCGTTCGTCTC-1	-0.34465	-0.28302	-0.253102	-0.230299
001-071_T0_COL_EPI_5p_N1__CAGCTGGAGCTCCTCT-1	-0.387818	-0.359732	-0.277248	-0.236452
001-071_T0_COL_EPI_5p_N1__TGAGCATTCCGCATCT-1	-0.525734	-0.416895	-0.315424	-0.311651
001-071_T0_COL_EPI_5p_N1__AATCCAGGTCTCTCTG-1	-0.427516	-0.366908	-0.292176	-0.312059
001-071_T0_COL_EPI_5p_N1__GCTCCTATCCACGCAG-1	1.62595	-0.358076	-0.284116	-0.257165
001-071_T0_COL_EPI_5p_N1__TGCCCATTCAGCTCGG-1	1.89865	-0.324728	-0.234824	-0.263132
001-071_T0_COL_EPI_5p_N1__GAACGGATCGGCGCAT-1	5.43818	-0.312834	-0.250052	-0.243899
001-071_T0_COL_EPI_5p_N1__AAACGGGAGAGCTGGT-1	1.66709	-0.373746	-0.260629	-0.279949
001-071_T0_COL_EPI_5p_N1__AAGGAGCTCGGCTTGG-1	-0.445841	-0.384953	-0.297018	-0.290475
001-071_T0_COL_EPI_5p_N1__CTCGGAGCACTTAAGC-1	-0.375849	-0.339093	-0.244784	-0.242992
001-071_T0_COL_EPI_5p_N1__AGCCTAACAGGGATTG-1	-0.386319	-0.342374	-0.27294	-0.245714
001-071_T0_COL_EPI_5p_N1__GGACATTAGTAATCCC-1	1.83269	2.25659	-0.257908	-0.261831
001-071_T0_COL_EPI_5p_N1__TCTTCGGTCGCGTAGC-1	-0.39904	-0.357401	-0.298061	-0.287391
001-071_T0_COL_EPI_5p_N1__TAGTTGGAGGCTCTTA-1	1.97917	-0.374633	-0.280163	-0.284547
001-071_T0_COL_EPI_5p_N1__CTGGTCTAGTGAATTG-1	-0.410586	-0.318352	-0.262788	-0.268313
001-071_T0_COL_EPI_5p_N1__TATCAGGTCCTTCAAT-1	1.65616	-0.368092	-0.266882	-0.255612
001-071_T0_COL_EPI_5p_N1__GCGCGATTCTTTAGGG-1	-0.433596	-0.372293	-0.287569	-0.262804
001-071_T0_COL_EPI_5p_N1__TCAGATGTCCCTGACT-1	1.63818	-0.335488	-0.284672	-0.298539
001-071_T0_COL_EPI_5p_N1__GAATGAATCACTTATC-1	-0.465814	-0.39006	-0.285222	-0.259037
001-071_T0_COL_EPI_5p_N1__CTCGTCATCCTTTCGG-1	4.03003	2.36916	-0.255946	-0.253262
001-071_T0_COL_EPI_5p_N1__GTCGTAATCTTGCAAG-1	-0.440702	-0.373837	-0.271967	-0.24274
001-071_T0_COL_EPI_5p_N1__CCTCAGTGTTCCCTTG-1	1.69775	-0.351747	-0.255788	-0.26163
001-071_T0_COL_EPI_5p_N1__CGTTCTGAGGTCGGAT-1	1.96374	-0.300115	-0.252977	-0.259711
001-071_T0_COL_EPI_5p_N1__CTACACCGTATCGCAT-1	-0.44202	-0.356994	-0.279759	-0.28338
001-071_T0_COL_EPI_5p_N1__AAATGCCTCGGCATCG-1	1.64427	-0.388274	-0.314825	-0.300957
001-071_T0_COL_EPI_5p_N1__CGTCCATCAGGCTGAA-1	1.5905	2.19611	-0.279519	-0.260179
001-071_T0_COL_EPI_5p_N1__TGGACGCCAGCCACCA-1	-0.416002	-0.340423	-0.242737	-0.258304
001-071_T0_COL_EPI_5p_N1__AGACGTTGTTGACGTT-1	1.78861	-0.378709	-0.262841	-0.286711
001-071_T0_COL_EPI_5p_N1__CACAGTAGTGCCTGTG-1	-0.407254	-0.317093	-0.25209	-0.230074
001-071_T0_COL_EPI_5p_N1__GTTCTCGAGAAGATTC-1	2.33663	1.96491	-0.285367	-0.280681
001-071_T0_COL_EPI_5p_N1__TACCTATCAGATCGGA-1	4.78196	-0.294954	-0.222088	-0.224554
001-071_T0_COL_EPI_5p_N1__GAGCAGACACAGATTC-1	5.17854	-0.351177	-0.237434	-0.258701
001-071_T0_COL_EPI_5p_N1__GGGTTGCCAAAGGAAG-1	-0.394424	-0.349025	-0.278878	-0.242173
001-071_T0_COL_EPI_5p_N1__GAAATGAAGGTGCTTT-1	-0.331764	-0.278637	-0.232198	-0.228679
001-071_T0_COL_EPI_5p_N1__CCATGTCGTCTTGCGG-1	2.37909	-0.305829	-0.229604	-0.208752
001-071_T0_COL_EPI_5p_N1__TTTCCTCGTTGCTCCT-1	1.65263	-0.353527	-0.27288	-0.296165
001-071_T0_COL_EPI_5p_N1__TGACGGCAGTCCAGGA-1	-0.431555	-0.347248	-0.299378	-0.271839
001-071_T0_COL_EPI_5p_N1__GAAATGATCAGGTTCA-1	-0.437879	-0.36582	-0.27367	-0.293908
001-071_T0_COL_EPI_5p_N1__CATGACACAATCACAC-1	-0.439647	-0.40472	-0.250828	-0.30239
001-071_T0_COL_EPI_5p_N1__CAGCTGGGTCCGTCAG-1	-0.323611	-0.263486	-0.231488	-0.238614
001-071_T0_COL_EPI_5p_N1__CCTTCGAGTGGTACAG-1	-0.426254	-0.374865	-0.278563	-0.276901
001-071_T0_COL_EPI_5p_N1__TGGCCAGTCAGGCCCA-1	-0.413467	-0.360465	-0.251724	-0.27015
001-071_T0_COL_EPI_5p_N1__AGTGTCAAGGTGATTA-1	-0.277902	-0.211996	-0.193623	-0.181052
001-071_T0_COL_EPI_5p_N1__CGATGGCGTGGAAAGA-1	2.12278	-0.29935	-0.241488	-0.245394
001-071_T0_COL_EPI_5p_N1__CGGACACGTAAGTTCC-1	1.99676	-0.317216	-0.252922	-0.267045
001-071_T0_COL_EPI_5p_N1__GGGATGAGTTAGGGTG-1	-0.474454	-0.394739	-0.333767	-0.295748
001-071_T0_COL_EPI_5p_N1__GGCGTGTGTATCGCAT-1	2.65148	-0.306586	-0.258928	-0.221964
001-071_T0_COL_EPI_5p_N1__GTATCTTAGATCACGG-1	2.32228	-0.357198	-0.278685	-0.288089
001-071_T0_COL_EPI_5p_N1__CGTTAGATCAGCTCGG-1	-0.285566	-0.212908	-0.181483	-0.185817
001-071_T0_COL_EPI_5p_N1__GACAGAGAGTGGAGTC-1	1.94992	-0.31973	-0.255836	-0.24153
001-071_T0_COL_EPI_5p_N1__TGACTAGGTCTCATCC-1	-0.450979	-0.349927	-0.287784	-0.300934
001-071_T0_COL_EPI_5p_N1__ACGGAGAGTTTCCACC-1	2.03995	-0.302029	-0.250229	-0.237065
001-071_T0_COL_EPI_5p_N1__CTCTGGTAGTATCGAA-1	3.58817	3.19624	-0.230968	-0.235421
001-071_T0_COL_EPI_5p_N1__TGACTTTCACCTATCC-1	2.3422	-0.358195	-0.291446	-0.264715
001-071_T0_COL_EPI_5p_N1__GTTCGGGAGAATGTGT-1	2.17038	-0.318022	-0.227603	-0.224713
001-071_T0_COL_EPI_5p_N1__GTCACGGGTCTAAACC-1	-0.320316	-0.27418	-0.222422	-0.223549
001-071_T0_COL_EPI_5p_N1__GCAAACTCAGCATGAG-1	-0.419	-0.311159	-0.237204	-0.221474
001-071_T0_COL_EPI_5p_N1__ATGCGATAGATCCTGT-1	2.09874	-0.29108	-0.237899	-0.227045
001-071_T0_COL_EPI_5p_N1__AAGGCAGTCATGTGGT-1	-0.30409	-0.22388	-0.18453	-0.169335
001-071_T0_COL_EPI_5p_N1__CCACTACTCGCCTGTT-1	-0.404455	-0.340093	-0.26908	-0.258655
001-071_T0_COL_EPI_5p_N1__TAAGCGTTCCTCCTAG-1	1.72962	-0.337678	-0.290171	-0.279965
001-071_T0_COL_EPI_5p_N1__AGCTTGAGTGGTAACG-1	1.97943	-0.334056	-0.272606	-0.244714
001-071_T0_COL_EPI_5p_N1__TGGACGCTCAGGATCT-1	3.85002	-0.350115	-0.271918	-0.275492
001-071_T0_COL_EPI_5p_N1__GTCCTCAAGGCATGTG-1	-0.416324	-0.351227	-0.276615	-0.254662
001-071_T0_COL_EPI_5p_N1__CATGCCTAGGCGCTCT-1	2.01045	-0.337417	-0.228942	-0.248307
001-071_T0_COL_EPI_5p_N1__ATGGGAGCATCCGCGA-1	-0.38761	-0.2995	-0.208255	-0.234218
001-071_T0_COL_EPI_5p_N1__CAGAGAGAGGGATACC-1	-0.401072	-0.33676	-0.246692	-0.23592
001-071_T0_COL_EPI_5p_N1__ACGAGCCAGCATCATC-1	-0.307606	-0.241245	-0.215102	-0.218001
001-071_T0_COL_EPI_5p_N1__TTGACTTTCGCAAACT-1	1.92986	-0.345022	-0.246376	-0.240948
001-071_T0_COL_EPI_5p_N1__CTGAAACTCGATCCCT-1	-0.349807	-0.29587	-0.24353	-0.229419
001-071_T0_COL_EPI_5p_N1__CTGATCCAGCGTCAAG-1	-0.261355	-0.250214	-0.183622	-0.220899
001-071_T0_COL_EPI_5p_N1__TGAGCCGAGCCACGCT-1	4.9377	-0.294042	-0.230301	-0.237869
001-071_T0_COL_EPI_5p_N1__GTAGGCCTCAGTTAGC-1	6.22737	-0.33517	-0.265689	-0.262233
001-071_T0_COL_EPI_5p_N1__CAGAATCGTGTTTGGT-1	-0.357482	2.85048	-0.213078	-0.199219
001-071_T0_COL_EPI_5p_N1__CGTGTAACATCCTAGA-1	4.85703	2.47186	-0.247573	-0.249169
001-071_T0_COL_EPI_5p_N1__AATCCAGTCGCGTTTC-1	-0.315232	2.91727	-0.244539	-0.230071
001-071_T0_COL_EPI_5p_N1__CAGAATCTCTCGATGA-1	5.63773	-0.336042	-0.217965	-0.255959
001-071_T0_COL_EPI_5p_N1__CGAGCACAGTTGCAGG-1	-0.435183	1.9859	-0.307401	-0.27538
001-071_T0_COL_EPI_5p_N1__AGGTCCGTCAGCCTAA-1	1.83856	-0.353851	-0.263918	-0.241898
001-071_T0_COL_EPI_5p_N1__GTACGTACAGTCAGCC-1	1.72876	-0.368938	-0.280981	-0.248524
001-071_T0_COL_EPI_5p_N1__CGTGTCTGTTACCAGT-1	1.43196	-0.388447	-0.286532	-0.269451
001-071_T0_COL_EPI_5p_N1__CGATGGCAGCTAACAA-1	3.86922	-0.357998	-0.314171	-0.272847
001-071_T0_COL_EPI_5p_N1__ACGGAGAGTTGCGCAC-1	1.86406	-0.330912	-0.268228	-0.252497
001-071_T0_COL_EPI_5p_N1__ACTTACTGTATATCCG-1	1.74373	-0.36244	-0.280688	-0.272801
001-071_T0_COL_EPI_5p_N1__CGGAGTCGTGTCAATC-1	-0.385545	-0.30976	-0.230283	-0.209072
001-071_T0_COL_EPI_5p_N1__GACGGCTGTCTAAACC-1	1.83885	-0.357247	-0.282739	-0.264394
001-071_T0_COL_EPI_5p_N1__GCCTCTAAGTCATCCA-1	-0.445346	-0.33727	-0.251121	-0.261707
001-071_T0_COL_EPI_5p_N1__AGCATACTCGGACAAG-1	1.79075	2.06933	-0.257999	-0.263881
001-071_T0_COL_EPI_5p_N1__GCTGCTTCAGTTTACG-1	-0.259972	-0.227795	-0.204514	-0.190369
001-071_T0_COL_EPI_5p_N1__CGCGGTACATTAACCG-1	-0.367105	-0.319571	-0.272205	-0.233199
001-071_T0_COL_EPI_5p_N1__CAAGTTGTCGTACCGG-1	2.62989	-0.303891	-0.249718	-0.234988
001-071_T0_COL_EPI_5p_N1__TAAGCGTCAGGTGCCT-1	1.88231	3.48854	-0.261379	-0.231879
001-071_T0_COL_EPI_5p_N1__GGAATAAAGTAGGCCA-1	-0.364622	-0.292213	-0.246896	-0.211782
001-071_T0_COL_EPI_5p_N1__CTAATGGAGTGTACTC-1	-0.36565	3.26426	-0.266723	-0.253918
001-071_T0_COL_EPI_5p_N1__CACTCCAGTATGAATG-1	2.1248	-0.325464	-0.23044	-0.256521
001-071_T0_COL_EPI_5p_N1__GCAATCAAGCATGGCA-1	2.03843	-0.300486	-0.215785	-0.204762
001-071_T0_COL_EPI_5p_N1__CGTCAGGCATCTCCCA-1	2.31816	-0.28871	-0.22239	-0.230793
001-071_T0_COL_EPI_5p_N1__AATCGGTCAAAGTGCG-1	3.2354	-0.294408	-0.203835	-0.219822
001-071_T0_COL_EPI_5p_N1__GACCTGGCACCACCAG-1	-0.39512	-0.339018	-0.226399	-0.236282
001-071_T0_COL_EPI_5p_N1__ATAAGAGCAGCTGTTA-1	1.67017	-0.383808	-0.298837	-0.283834
001-071_T0_COL_EPI_5p_N1__CCATGTCGTTCCCGAG-1	1.78415	-0.331383	-0.258227	-0.259136
001-071_T0_COL_EPI_5p_N1__AAGCCGCTCGGCGGTT-1	2.65968	-0.316261	-0.248912	-0.244853
001-071_T0_COL_EPI_5p_N1__ACTTGTTAGATCCTGT-1	-0.410963	2.04937	-0.274905	-0.261338
001-071_T0_COL_EPI_5p_N1__ATGAGGGAGATCACGG-1	1.49942	-0.368003	-0.29575	-0.261729
001-071_T0_COL_EPI_5p_N1__TTAGGCATCTAACCGA-1	1.92759	-0.346154	-0.268756	-0.271139
001-071_T0_COL_EPI_5p_N1__CTGGTCTTCTTGAGGT-1	2.42418	-0.246592	-0.177276	-0.191288
001-071_T0_COL_EPI_5p_N1__ATCTACTTCCGAATGT-1	5.80312	-0.264157	-0.236132	-0.245412
001-071_T0_COL_EPI_5p_N1__CGTCCATTCTTACCGC-1	3.65112	-0.365598	-0.256901	-0.268148
001-071_T0_COL_EPI_5p_N1__CAGCTAATCACAGGCC-1	2.69882	-0.389104	-0.283691	-0.283513
001-071_T0_COL_EPI_5p_N1__TTGCGTCAGAGCAATT-1	2.23309	-0.295774	-0.255374	-0.220532
001-071_T0_COL_EPI_5p_N1__GTGCATACACCACCAG-1	2.37637	-0.261305	-0.22544	-0.206033
001-071_T0_COL_EPI_5p_N1__TGCCCATGTGCCTGTG-1	-0.416588	-0.332831	-0.262493	-0.256321
001-071_T0_COL_EPI_5p_N1__GCACATAGTGCAACTT-1	4.56069	-0.250697	-0.181255	-0.201539
001-071_T0_COL_EPI_5p_N1__TGGCGCATCTTGACGA-1	-0.440534	-0.328126	-0.27838	-0.266316
001-071_T0_COL_EPI_5p_N1__CACCAGGGTACTTAGC-1	2.58182	-0.259703	-0.239855	-0.223873
001-071_T0_COL_EPI_5p_N1__TTTATGCCATCCTAGA-1	4.05758	-0.368091	-0.293594	-0.275636
001-071_T0_COL_EPI_5p_N1__CTCAGAAGTTCCAACA-1	2.66144	-0.368902	-0.272988	-0.288394
001-071_T0_COL_EPI_5p_N1__TATCAGGGTGACTCAT-1	1.98318	2.56882	-0.272146	-0.26615
001-071_T0_COL_EPI_5p_N1__GGCGTGTTCTGTTTGT-1	-0.35181	-0.31544	-0.232921	-0.218668
001-071_T0_COL_EPI_5p_N1__GCAATCAAGACGACGT-1	-0.394291	-0.345637	-0.230527	-0.263935
001-071_T0_COL_EPI_5p_N1__TCAATCTCACAGGTTT-1	-0.377721	-0.309937	-0.254074	-0.254738
001-071_T0_COL_EPI_5p_N1__CGATCGGTCCATGAAC-1	-0.318971	-0.212691	-0.17346	-0.198183
001-071_T0_COL_EPI_5p_N1__GATTCAGTCATGGTCA-1	2.0629	-0.30368	-0.223173	-0.251816
001-071_T0_COL_EPI_5p_N1__TCCACACGTGTGACCC-1	-0.415986	-0.332382	-0.253035	-0.265635
001-071_T0_COL_EPI_5p_N1__ACCCACTGTTGTGGCC-1	3.23126	-0.201375	-0.152324	-0.16646
001-071_T0_COL_EPI_5p_N1__GTACTCCGTTCATGGT-1	1.98593	-0.313791	-0.240392	-0.233299
001-071_T0_COL_EPI_5p_N1__AGCGGTCGTTGCTCCT-1	-0.400177	-0.316734	-0.267317	-0.247471
001-071_T0_COL_EPI_5p_N1__GTGCATAAGACAAAGG-1	-0.425804	-0.324257	-0.280593	-0.286763
001-071_T0_COL_EPI_5p_N1__TTTACTGAGTATCTCG-1	2.60492	-0.385205	-0.292328	-0.289657
001-071_T0_COL_EPI_5p_N1__GGTGTTAAGCGCTCCA-1	-0.392858	-0.359003	-0.267288	-0.314742
001-071_T0_COL_EPI_5p_N1__ATTCTACGTCCTCTTG-1	2.58332	-0.342539	-0.254073	-0.24076
001-071_T0_COL_EPI_5p_N1__AACTTTCTCGGTTCGG-1	-0.410902	-0.361467	-0.29764	-0.258446
001-071_T0_COL_EPI_5p_N1__GGCTCGAGTGAACCTT-1	-0.364425	-0.345952	-0.258793	-0.249879
001-071_T0_COL_EPI_5p_N1__CGTCCATCAGACGTAG-1	-0.440678	-0.384406	-0.297589	-0.277738
001-071_T0_COL_EPI_5p_N1__GCAAACTGTCATGCCG-1	-0.34288	-0.300756	-0.247179	-0.240604
001-071_T0_COL_EPI_5p_N1__GGACATTTCGACAGCC-1	2.22261	-0.374538	-0.2845	-0.292424
001-071_T0_COL_EPI_5p_N1__CCACGGATCACGGTTA-1	1.84027	-0.373211	-0.261393	-0.275467
001-071_T0_COL_EPI_5p_N1__AGAATAGTCTTACCGC-1	-0.345005	2.77014	-0.213183	-0.215137
001-071_T0_COL_EPI_5p_N1__TGCGTGGCAGCTTCGG-1	2.03074	-0.315536	-0.228561	-0.236647
001-071_T0_COL_EPI_5p_N1__TGCGGGTTCGGCTACG-1	-0.328593	-0.273238	-0.197795	-0.193079
001-071_T0_COL_EPI_5p_N1__GACCTGGTCAACGGCC-1	-0.328572	-0.295713	-0.232749	-0.208989
001-071_T0_COL_EPI_5p_N1__CAGTCCTTCCTAAGTG-1	2.01589	-0.331025	-0.262844	-0.266965
001-071_T0_COL_EPI_5p_N1__CCGTACTTCCTAGGGC-1	2.3387	-0.273795	-0.222875	-0.191582
001-071_T0_COL_EPI_5p_N1__TGACTAGAGCCAGTAG-1	1.81678	-0.320448	-0.260854	-0.276616
001-071_T0_COL_EPI_5p_N1__ACACCAATCAACACGT-1	2.38903	-0.34199	-0.283852	-0.259009
001-071_T0_COL_EPI_5p_N1__GATGAAAAGGCTAGGT-1	4.44453	-0.34378	-0.271427	-0.237748
001-071_T0_COL_EPI_5p_N1__ATTCTACCATCTCCCA-1	2.40305	-0.288581	-0.214335	-0.225332
001-071_T0_COL_EPI_5p_N1__CTTGGCTCACTATCTT-1	-0.421176	-0.359937	-0.29925	-0.268287
001-071_T0_COL_EPI_5p_N1__CGGAGTCTCTGATACG-1	-0.412542	-0.371529	-0.294702	-0.294507
001-071_T0_COL_EPI_5p_N1__GATCAGTCACATTTCT-1	3.83993	-0.34396	-0.277394	-0.273184
001-071_T0_COL_EPI_5p_N1__TTGGCAATCTGACCTC-1	4.28638	-0.36729	-0.275684	-0.263908
001-071_T0_COL_EPI_5p_N1__CAGATCACACCCATGG-1	2.60432	-0.255872	-0.203183	-0.200006
001-071_T0_COL_EPI_5p_N1__CCTATTACAAGTACCT-1	-0.287456	-0.271977	-0.174138	-0.200625
001-071_T0_COL_EPI_5p_N1__AGCGTATCACATTAGC-1	1.73363	-0.34566	-0.291842	-0.283327
001-071_T0_COL_EPI_5p_N1__AAAGATGCAGCCTTGG-1	-0.282333	-0.267527	-0.193285	-0.199457
001-071_T0_COL_EPI_5p_N1__CAAGTTGTCAAGGTAA-1	-0.353736	-0.270458	-0.195504	-0.217475
001-071_T0_COL_EPI_5p_N1__TGGGAAGAGACTAGAT-1	-0.306435	-0.297731	-0.211191	-0.176934
001-071_T0_COL_EPI_5p_N1__CGGACACGTTCTGAAC-1	5.41062	-0.310246	-0.240369	-0.260113
001-071_T0_COL_EPI_5p_N1__CCTAAAGCATTAACCG-1	1.91385	-0.310037	-0.251789	-0.252177
001-071_T0_COL_EPI_5p_N1__TCTTTCCAGAGCTGGT-1	2.13611	-0.2776	-0.238822	-0.217502
001-071_T0_COL_EPI_5p_N1__TAGAGCTGTGTCTGAT-1	-0.281313	-0.229039	-0.160388	-0.165433
001-071_T0_COL_EPI_5p_N1__GGCTGGTTCCTTGGTC-1	2.36665	-0.286381	-0.24568	-0.215164
001-071_T0_COL_EPI_5p_N1__AAGGAGCGTACAAGTA-1	-0.409662	2.22843	-0.268434	-0.265057
001-071_T0_COL_EPI_5p_N1__TCTCTAAAGATATGGT-1	-0.386911	-0.304676	-0.247899	-0.227675
001-071_T0_COL_EPI_5p_N1__GGCGACTTCTTAACCT-1	1.74305	-0.358308	-0.290034	-0.285791
001-071_T0_COL_EPI_5p_N1__TGCGGGTAGCCAGAAC-1	1.74007	-0.364809	-0.285906	-0.280944
001-071_T0_COL_EPI_5p_N1__CTAGCCTTCCCTGACT-1	-0.307043	-0.253478	-0.207647	-0.189915
001-071_T0_COL_EPI_5p_N1__CTGAAACAGAGTACAT-1	3.15951	-0.335152	-0.245557	-0.236123
001-071_T0_COL_EPI_5p_N1__TACCTATTCCATTCTA-1	-0.261881	-0.281801	-0.184744	-0.191099
001-071_T0_COL_EPI_5p_N1__GGCCGATAGTGGTAAT-1	2.49097	-0.302894	-0.245897	-0.261539
001-071_T0_COL_EPI_5p_N1__TCTATTGCACAAGCCC-1	-0.419137	-0.379021	-0.28866	-0.265832
001-071_T0_COL_EPI_5p_N1__TCCACACCATGGTAGG-1	2.55686	-0.280317	-0.186057	-0.216693
001-071_T0_COL_EPI_5p_N1__AACCATGAGCTAACTC-1	-0.368659	-0.323548	-0.276694	-0.255159
001-071_T0_COL_EPI_5p_N1__CTACGTCAGATCTGAA-1	-0.41519	-0.364636	-0.288217	-0.270504
001-071_T0_COL_EPI_5p_N1__ACATACGAGGTTCCTA-1	4.8058	-0.298231	-0.221831	-0.25032
001-071_T0_COL_EPI_5p_N1__AGCTTGAAGGCCGAAT-1	-0.279056	-0.272808	-0.192036	-0.170773
001-071_T0_COL_EPI_5p_N1__TCGTAGAAGAATGTGT-1	-0.443802	-0.353308	-0.280815	-0.298652
001-071_T0_COL_EPI_5p_N1__ATGCGATGTCAACTGT-1	-0.407201	-0.350282	-0.28418	-0.259837
001-071_T0_COL_EPI_5p_N1__CGGACGTTCCGCGCAA-1	2.70698	3.17156	-0.208937	-0.200497
001-071_T0_COL_EPI_5p_N1__CTCTGGTCAATGGACG-1	-0.39925	-0.336763	-0.248256	-0.244453
001-071_T0_COL_EPI_5p_N1__GCCAAATAGTTCGATC-1	3.14253	-0.245861	-0.192897	-0.206244
001-071_T0_COL_EPI_5p_N1__CGCTTCAAGTTGCAGG-1	2.3512	-0.337196	-0.257871	-0.240507
001-071_T0_COL_EPI_5p_N1__AGAGCTTGTTGCTCCT-1	1.84166	-0.365813	-0.26481	-0.252626
001-071_T0_COL_EPI_5p_N1__GATCGATCATATACCG-1	2.30626	-0.288912	-0.274851	-0.217389
001-071_T0_COL_EPI_5p_N1__CCTACACCAACCGCCA-1	2.8591	-0.265733	-0.205231	-0.186095
001-071_T0_COL_EPI_5p_N1__CAAGAAATCTTGCAAG-1	2.37946	-0.379364	-0.286675	-0.259228
001-071_T0_COL_EPI_5p_N1__TGAGAGGAGGTGACCA-1	-0.446407	-0.362161	-0.283139	-0.310571
001-071_T0_COL_EPI_5p_N1__GATGAAAGTATAGGGC-1	3.9327	-0.358265	-0.281735	-0.247064
001-071_T0_COL_EPI_5p_N1__AGGGAGTCACAACGTT-1	1.61949	-0.369843	-0.295843	-0.306353
001-071_T0_COL_EPI_5p_N1__TGACAACCAGTTAACC-1	4.55576	2.06456	-0.26011	-0.274043
001-071_T0_COL_EPI_5p_N1__GCATGTAGTCCGAGTC-1	2.38288	-0.288817	-0.236047	-0.23247
001-071_T0_COL_EPI_5p_N1__GGGTTGCAGAATTGTG-1	2.30168	-0.305619	-0.22315	-0.24165
001-071_T0_COL_EPI_5p_N1__CTCTGGTAGCGATAGC-1	2.63624	-0.293672	-0.232146	-0.209643
001-071_T0_COL_EPI_5p_N1__CAGAGAGGTCTCGTTC-1	2.8384	-0.265367	-0.192685	-0.174045
001-071_T0_COL_EPI_5p_N1__GGCGACTCAAGACACG-1	-0.367603	-0.282034	-0.232057	-0.229636
001-071_T0_COL_EPI_5p_N1__ACGGGCTCACTGTGTA-1	1.86177	-0.337811	-0.246214	-0.263672
001-071_T0_COL_EPI_5p_N1__TTTGGTTGTATAGTAG-1	4.45861	-0.333147	-0.275738	-0.258162
001-071_T0_COL_EPI_5p_N1__TGGTTAGCAGATAATG-1	-0.398474	2.19853	-0.267484	-0.263507
001-071_T0_COL_EPI_5p_N1__ACTTGTTTCTGGTTCC-1	2.7602	-0.375988	-0.283664	-0.270492
001-071_T0_COL_EPI_5p_N1__CGCTATCCAATACGCT-1	-0.40337	-0.349435	-0.249804	-0.285184
001-071_T0_COL_EPI_5p_N1__ACGCCAGGTGCTGTAT-1	-0.421256	-0.331074	-0.27315	-0.257223
001-071_T0_COL_EPI_5p_N1__ACGTCAAAGAGACGAA-1	3.77204	-0.345321	-0.288262	-0.28663
001-071_T0_COL_EPI_5p_N1__CCGGGATAGGACAGAA-1	-0.388703	-0.297308	-0.229147	-0.230181
001-071_T0_COL_EPI_5p_N1__TTCCCAGCAAGTAGTA-1	2.676	-0.312285	-0.257416	-0.246028
001-071_T0_COL_EPI_5p_N1__TGCTGCTAGGCAAAGA-1	-0.342961	-0.30409	-0.237264	-0.224107
001-071_T0_COL_EPI_5p_N1__GTGGGTCGTCGTCTTC-1	1.62319	-0.360015	-0.255839	-0.280957
001-071_T0_COL_EPI_5p_N1__CCTACACTCATGTAGC-1	-0.319934	-0.28441	-0.203929	-0.208235
001-071_T0_COL_EPI_5p_N1__TCGAGGCCACGGTTTA-1	2.34345	-0.363114	-0.246775	-0.290086
001-071_T0_COL_EPI_5p_N1__GTCGGGTTCGTAGATC-1	-0.341851	-0.264883	-0.225414	-0.199842
001-071_T0_COL_EPI_5p_N1__TACCTTACAGACAAAT-1	2.28764	-0.267757	-0.215461	-0.232185
001-071_T0_COL_EPI_5p_N1__CTAGAGTCAGACTCGC-1	-0.300014	-0.265673	-0.221717	-0.199986
001-071_T0_COL_EPI_5p_N1__CGATCGGAGGAATTAC-1	1.48465	-0.36136	-0.268276	-0.262971
001-071_T0_COL_EPI_5p_N1__GGAATAACACAACGCC-1	-0.378112	-0.356295	-0.268454	-0.285735
001-071_T0_COL_EPI_5p_N1__CACATAGAGAGACGAA-1	2.80845	-0.326089	-0.214063	-0.230568
001-071_T0_COL_EPI_5p_N1__AGCGTCGAGAGACTTA-1	2.41349	-0.329577	-0.244975	-0.250428
001-071_T0_COL_EPI_5p_N1__AGTGTCATCCAATGGT-1	3.63436	-0.332736	-0.254188	-0.238242
001-071_T0_COL_EPI_5p_N1__TTCTACAAGTAAGTAC-1	-0.377878	-0.344958	-0.24873	-0.230277
001-071_T0_COL_EPI_5p_N1__GGACGTCCAAACGTGG-1	-0.251506	-0.207145	-0.161355	-0.182057
001-071_T0_COL_EPI_5p_N1__GACGGCTCATGTTGAC-1	-0.383665	-0.336621	-0.268478	-0.249183
001-071_T0_COL_EPI_5p_N1__GATGAGGGTACCGCTG-1	2.63788	-0.240823	-0.204172	-0.203597
001-071_T0_COL_EPI_5p_N1__CGGACACCAATCGAAA-1	2.39722	-0.365522	-0.282143	-0.248788
001-071_T0_COL_EPI_5p_N1__TGCCCTAAGGGATCTG-1	-0.396903	-0.308281	-0.280712	-0.246604
001-071_T0_COL_EPI_5p_N1__TCCCGATGTGCGATAG-1	3.74017	-0.382262	-0.288372	-0.274525
001-071_T0_COL_EPI_5p_N1__GCTGCTTAGTACTTGC-1	2.25152	-0.339204	-0.293056	-0.244402
001-071_T0_COL_EPI_5p_N1__TTAGGACAGAGGGCTT-1	2.44662	-0.278805	-0.251465	-0.213153
001-071_T0_COL_EPI_5p_N1__GTGCATACATCTATGG-1	2.65611	-0.36076	-0.222371	-0.241373
001-071_T0_COL_EPI_5p_N1__GGAGCAACACCTATCC-1	-0.381668	-0.319292	-0.248682	-0.250933
001-071_T0_COL_EPI_5p_N1__GTGCTTCAGAAAGTGG-1	-0.34557	-0.296515	-0.252288	-0.237212
001-071_T0_COL_EPI_5p_N1__ACGGCCATCCAATGGT-1	4.41437	-0.321123	-0.252067	-0.220653
001-071_T0_COL_EPI_5p_N1__CAAGATCCAAACCTAC-1	-0.318598	-0.252959	-0.200401	-0.2068
001-071_T0_COL_EPI_5p_N1__TGCGGGTCAGCGTCCA-1	-0.281438	-0.243019	-0.18944	-0.200869
001-071_T0_COL_EPI_5p_N1__GTATTCTGTACCGAGA-1	-0.328609	-0.285257	-0.194865	-0.21596
001-071_T0_COL_EPI_5p_N1__GACGTGCAGTGCAAGC-1	-0.297624	-0.240463	-0.189225	-0.193039
001-071_T0_COL_EPI_5p_N1__CTGAAACGTTAAGAAC-1	2.80268	-0.237857	-0.187547	-0.18207
001-071_T0_COL_EPI_5p_N1__TATTACCTCTCGTATT-1	-0.413445	-0.377512	-0.292802	-0.265306
001-071_T0_COL_EPI_5p_N1__GCATGTATCAACGAAA-1	-0.342506	3.85503	-0.225852	-0.219821
001-071_T0_COL_EPI_5p_N1__CCGTTCAGTCGTTGTA-1	-0.266502	-0.224549	-0.167199	-0.161905
001-071_T0_COL_EPI_5p_N1__ATCACGAAGTATCGAA-1	2.67167	-0.294392	-0.218317	-0.237735
001-071_T0_COL_EPI_5p_N1__TTTGGTTGTCAGCTAT-1	-0.30385	-0.242732	-0.187209	-0.176021
001-071_T0_COL_EPI_5p_N1__GACTAACGTCGTCTTC-1	2.15822	-0.292472	-0.220523	-0.230239
001-071_T0_COL_EPI_5p_N1__ACTGCTCTCACTTACT-1	-0.347609	-0.298899	-0.221779	-0.208369
001-071_T0_COL_EPI_5p_N1__CATTATCGTGAAAGAG-1	3.7453	-0.372131	-0.292568	-0.261482
001-071_T0_COL_EPI_5p_N1__CTAGTGATCGTCGTTC-1	-0.415302	-0.32901	-0.259719	-0.292085
001-071_T0_COL_EPI_5p_N1__ACTGAGTCATATGAGA-1	-0.351287	-0.278358	-0.228284	-0.217943
001-071_T0_COL_EPI_5p_N1__CTACCCATCTTGCCGT-1	-0.330478	-0.293354	-0.22959	-0.25067
001-071_T0_COL_EPI_5p_N1__AACTGGTCACAGATTC-1	2.62228	-0.283778	-0.238162	-0.234349
001-071_T0_COL_EPI_5p_N1__CCATGTCTCCTTAATC-1	-0.326699	-0.281798	-0.19604	-0.181784
001-071_T0_COL_EPI_5p_N1__CGAACATGTGTGCGTC-1	-0.407042	-0.339754	-0.238406	-0.229804
001-071_T0_COL_EPI_5p_N1__TCAGATGTCTCGGACG-1	2.07786	-0.315006	-0.236068	-0.246047
001-071_T0_COL_EPI_5p_N1__ATTTCTGAGGGATACC-1	2.99998	-0.371822	-0.251563	-0.254392
001-071_T0_COL_EPI_5p_N1__CAGTCCTAGGCTATCT-1	-0.342485	-0.303639	-0.210105	-0.214755
001-071_T0_COL_EPI_5p_N1__CGTAGCGCACACAGAG-1	-0.415291	-0.344124	-0.241135	-0.228852
001-071_T0_COL_EPI_5p_N1__ACTGTCCAGGTCGGAT-1	1.98687	-0.350131	-0.25999	-0.278036
001-071_T0_COL_EPI_5p_N1__ATCTACTTCTGCGACG-1	2.14563	-0.292848	-0.242249	-0.225707
001-071_T0_COL_EPI_5p_N1__CGATGTAAGACTCGGA-1	2.52557	-0.346582	-0.266492	-0.244247
001-071_T0_COL_EPI_5p_N1__CGAGAAGCAGTCGTGC-1	-0.437197	2.03856	-0.300849	-0.26819
001-071_T0_COL_EPI_5p_N1__ACGCCAGCATGGTAGG-1	-0.319304	-0.276032	-0.234421	-0.212383
001-071_T0_COL_EPI_5p_N1__ACGCAGCCAAGCGATG-1	3.62674	-0.377407	-0.27436	-0.286688
001-071_T0_COL_EPI_5p_N1__CATATGGCAATGGAGC-1	-0.31364	-0.312979	-0.231483	-0.22685
001-071_T0_COL_EPI_5p_N1__TCAGCTCCAGAAGCAC-1	2.0077	-0.290394	-0.239004	-0.255536
001-071_T0_COL_EPI_5p_N1__CATGCCTCACCTCGGA-1	3.26536	-0.335268	-0.260798	-0.261475
001-071_T0_COL_EPI_5p_N1__CTAGAGTAGGGTCTCC-1	-0.322761	-0.253005	-0.223826	-0.21508
001-071_T0_COL_EPI_5p_N1__GAAATGACAGCCAGAA-1	-0.420552	-0.346349	-0.268272	-0.28047
001-071_T0_COL_EPI_5p_N1__CGATTGATCGTGGACC-1	-0.368253	-0.299699	-0.2285	-0.229118
001-071_T0_COL_EPI_5p_N1__CACATAGTCAGTTTGG-1	-0.36934	-0.334371	-0.307688	-0.227502
001-071_T0_COL_EPI_5p_N1__AGAGCTTGTTCCCGAG-1	-0.377168	-0.301849	-0.217385	-0.224439
001-071_T0_COL_EPI_5p_N1__GTCTTCGTCAGATAAG-1	1.61534	-0.37966	-0.265402	-0.296662
001-071_T0_COL_EPI_5p_N1__CTCGAGGTCTCTGTCG-1	2.32722	-0.273311	-0.230217	-0.185556
001-071_T0_COL_EPI_5p_N1__GGATGTTAGCTTCGCG-1	-0.312937	-0.290173	-0.229529	-0.239053
001-071_T0_COL_EPI_5p_N1__CAGAATCAGCCCGAAA-1	3.16691	-0.198999	-0.192327	-0.164034
001-071_T0_COL_EPI_5p_N1__AAGGCAGTCGTGACAT-1	-0.292905	-0.242022	-0.193386	-0.198859
001-071_T0_COL_EPI_5p_N1__GGAACTTAGATCCCAT-1	2.51485	-0.278254	-0.232717	-0.210214
001-071_T0_COL_EPI_5p_N1__TGGTTCCGTTTCCACC-1	2.11306	-0.314767	-0.235781	-0.248423
001-071_T0_COL_EPI_5p_N1__TTCCCAGTCAATCTCT-1	2.29593	-0.348127	-0.229561	-0.242814
001-071_T0_COL_EPI_5p_N1__GCGCCAATCAAGAAGT-1	2.02842	-0.327788	-0.282071	-0.266702
001-071_T0_COL_EPI_5p_N1__TGCGTGGTCTATCCTA-1	-0.309205	-0.243549	-0.212476	-0.226117
001-071_T0_COL_EPI_5p_N1__AGGTCATCACCACCAG-1	2.74629	-0.258141	-0.206763	-0.22281
001-071_T0_COL_EPI_5p_N1__TGTTCCGAGGACAGCT-1	-0.377625	-0.298193	-0.251423	-0.243268
001-071_T0_COL_EPI_5p_N1__CTCTACGGTTAGGGTG-1	2.80958	-0.330959	-0.259404	-0.226298
001-071_T0_COL_EPI_5p_N1__GTTACAGGTTAAGGGC-1	2.90146	-0.31112	-0.206613	-0.204226
001-071_T0_COL_EPI_5p_N1__TGTATTCCAGGAATCG-1	2.33836	-0.317911	-0.242334	-0.223226
001-071_T0_COL_EPI_5p_N1__TTGTAGGAGGTGATTA-1	-0.297587	-0.286866	-0.208247	-0.186133
001-071_T0_COL_EPI_5p_N1__GCGACCAAGAACAATC-1	-0.383177	-0.334717	-0.263516	-0.239954
001-071_T0_COL_EPI_5p_N1__TGAGAGGCACAGATTC-1	-0.410109	-0.306083	-0.246925	-0.238633
001-071_T0_COL_EPI_5p_N1__TTAGTTCAGGCTCTTA-1	2.62537	-0.282913	-0.233565	-0.254891
001-071_T0_COL_EPI_5p_N1__ACTGCTCTCGAGCCCA-1	2.85806	-0.212994	-0.170608	-0.172493
001-071_T0_COL_EPI_5p_N1__AGTAGTCAGGCTCATT-1	3.14838	-0.183162	-0.150178	-0.144362
001-071_T0_COL_EPI_5p_N1__CGGCTAGCACAGAGGT-1	-0.333216	-0.265885	-0.219229	-0.241424
001-071_T0_COL_EPI_5p_N1__GCATGTAGTAGATTAG-1	-0.323964	-0.256884	-0.244831	-0.238104
001-071_T0_COL_EPI_5p_N1__TGTCCCACATTAACCG-1	2.16837	-0.336309	-0.228863	-0.221272
001-071_T0_COL_EPI_5p_N1__TGACTAGGTCTTTCAT-1	-0.312724	-0.27669	-0.216749	-0.217883
001-071_T0_COL_EPI_5p_N1__CTGCCTACACCGAAAG-1	3.13384	-0.283554	-0.203961	-0.205154
001-071_T0_COL_EPI_5p_N1__CATTCGCAGATATACG-1	2.61101	-0.312654	-0.271268	-0.252394
001-071_T0_COL_EPI_5p_N1__TGACTAGCAATTGCTG-1	-0.341726	-0.263712	-0.21155	-0.250412
001-071_T0_COL_EPI_5p_N1__GATCAGTAGAGGTTGC-1	-0.456116	-0.371697	-0.295603	-0.304463
001-071_T0_COL_EPI_5p_N1__TTCGGTCGTAGCTTGT-1	2.21361	-0.294207	-0.226522	-0.242867
001-071_T0_COL_EPI_5p_N1__TACGGATAGGAGTAGA-1	-0.382348	-0.318243	-0.236365	-0.225621
001-071_T0_COL_EPI_5p_N1__AGAGTGGTCAACACAC-1	2.38186	-0.249664	-0.215118	-0.222316
001-071_T0_COL_EPI_5p_N1__CAGCGACCAGGTGGAT-1	3.61548	-0.231139	-0.171941	-0.188076
001-071_T0_COL_EPI_5p_N1__ACTTGTTTCGGTGTCG-1	5.06962	-0.250399	-0.204416	-0.199714
001-071_T0_COL_EPI_5p_N1__CACATAGGTGTGAATA-1	-0.349705	-0.318296	-0.242686	-0.257706
001-071_T0_COL_EPI_5p_N1__GATCGATGTTGTGGAG-1	2.09371	-0.338891	-0.266595	-0.240274
001-071_T0_COL_EPI_5p_N1__CAGCGACTCTGCGGCA-1	3.19784	3.01757	-0.224955	-0.240341
001-071_T0_COL_EPI_5p_N1__CTCGGAGAGGGAACGG-1	6.1169	-0.260952	-0.239732	-0.207153
001-071_T0_COL_EPI_5p_N1__CTGAAGTCATAGAAAC-1	-0.373834	-0.308532	-0.220936	-0.248818
001-071_T0_COL_EPI_5p_N1__GGGCATCTCGGCTTGG-1	2.16886	-0.368908	-0.283906	-0.263777
001-071_T0_COL_EPI_5p_N1__TGAGAGGTCTCAAACG-1	-0.311116	-0.266767	-0.200389	-0.215185
001-071_T0_COL_EPI_5p_N1__GACGGCTCAAGAAGAG-1	-0.245986	-0.208553	-0.152095	-0.140291
001-071_T0_COL_EPI_5p_N1__TAAGCGTCACGAAGCA-1	-0.403019	-0.332075	-0.26012	-0.241424
001-071_T0_COL_EPI_5p_N1__CCTATTAAGCTACCTA-1	4.72335	-0.306186	-0.263838	-0.221337
001-071_T0_COL_EPI_5p_N1__GGAACTTCATTGGGCC-1	-0.379772	2.39455	-0.26605	-0.248307
001-071_T0_COL_EPI_5p_N1__ATTGGACGTCATACTG-1	2.99961	-0.262665	-0.194939	-0.182732
001-071_T0_COL_EPI_5p_N1__TAGTTGGGTGGTTTCA-1	-0.364842	-0.29833	-0.239981	-0.236189
001-071_T0_COL_EPI_5p_N1__ACATCAGCATTTGCCC-1	-0.347227	-0.294967	-0.23648	-0.235711
001-071_T0_COL_EPI_5p_N1__CTCTGGTGTCCGAATT-1	-0.395045	-0.321004	-0.284412	-0.240662
001-071_T0_COL_EPI_5p_N1__GTTCATTTCAGCACAT-1	2.66182	-0.297792	-0.221937	-0.237317
001-071_T0_COL_EPI_5p_N1__GTGTTAGCACATTTCT-1	-0.257273	3.97151	-0.168769	-0.164649
001-071_T0_COL_EPI_5p_N1__GTATCTTCAGCGAACA-1	2.30501	-0.279621	-0.227704	-0.223287
001-071_T0_COL_EPI_5p_N1__TATGCCCCAAGACACG-1	-0.331257	-0.299656	-0.227035	-0.242335
001-071_T0_COL_EPI_5p_N1__CTCGGAGCACTTCGAA-1	2.76011	-0.295297	-0.22783	-0.233646
001-071_T0_COL_EPI_5p_N1__AAACGGGCATCGTCGG-1	2.00785	2.85009	-0.264491	-0.240603
001-071_T0_COL_EPI_5p_N1__CGTTGGGGTATCTGCA-1	-0.387765	2.1173	-0.26969	-0.254138
001-071_T0_COL_EPI_5p_N1__GAACGGAGTGGCTCCA-1	2.17659	-0.34419	-0.228705	-0.226827
001-071_T0_COL_EPI_5p_N1__GTACTTTCATTCTCAT-1	1.69594	-0.351815	-0.267602	-0.250408
001-071_T0_COL_EPI_5p_N1__GGGATGAGTTGGAGGT-1	3.66425	-0.22031	-0.148374	-0.16481
001-071_T0_COL_EPI_5p_N1__AGGTCATGTCCGTTAA-1	-0.384082	-0.307072	-0.229899	-0.267629
001-071_T0_COL_EPI_5p_N1__AAGACCTCACGCCAGT-1	2.06837	-0.307628	-0.249592	-0.252877
001-071_T0_COL_EPI_5p_N1__CACACAAAGTTGTAGA-1	2.56738	-0.29077	-0.25637	-0.230813
001-071_T0_COL_EPI_5p_N1__CTAGAGTTCCAGAGGA-1	2.25275	-0.332464	-0.272567	-0.294015
001-071_T0_COL_EPI_5p_N1__GCCTCTATCCTTTCTC-1	2.14233	-0.314165	-0.258291	-0.253873
001-071_T0_COL_EPI_5p_N1__ACGCAGCTCTCCCTGA-1	2.40845	8.02886	-0.22231	-0.239991
001-071_T0_COL_EPI_5p_N1__CGAATGTAGTTCGCGC-1	-0.428543	-0.343935	-0.291385	-0.266767
001-071_T0_COL_EPI_5p_N1__CATCCACGTAAACGCG-1	3.54398	-0.205967	-0.185826	-0.20972
001-071_T0_COL_EPI_5p_N1__TGCACCTGTGTTAAGA-1	2.01612	2.4976	-0.281532	-0.255847
001-071_T0_COL_EPI_5p_N1__ACTGAACCAGCTCCGA-1	2.34269	-0.279335	-0.172526	-0.175118
001-071_T0_COL_EPI_5p_N1__TGCGGGTAGAGGTAGA-1	-0.251711	-0.202804	-0.139819	-0.166662
001-071_T0_COL_EPI_5p_N1__ATCCACCCATATACGC-1	2.6389	-0.251381	-0.224656	-0.20998
001-071_T0_COL_EPI_5p_N1__GATCGTAAGGAACTGC-1	-0.267325	-0.227174	-0.178528	-0.211355
001-071_T0_COL_EPI_5p_N1__GGATGTTGTATTCGTG-1	-0.334622	-0.28863	-0.21805	-0.213317
001-071_T0_COL_EPI_5p_N1__TGTGTTTCAGGGATTG-1	-0.325499	-0.292028	-0.228765	-0.215238
001-071_T0_COL_EPI_5p_N1__CGGAGTCTCCATGAAC-1	5.37564	-0.293255	-0.219874	-0.22981
001-071_T0_COL_EPI_5p_N1__GACTGCGTCTCATTCA-1	2.45784	2.07922	-0.255979	-0.278163
001-071_T0_COL_EPI_5p_N1__TCAGATGAGGTTCCTA-1	-0.283777	-0.214798	-0.182893	-0.174736
001-071_T0_COL_EPI_5p_N1__GCTCTGTTCTTGAGAC-1	2.32356	-0.359868	-0.273555	-0.271883
001-071_T0_COL_EPI_5p_N1__CACCACTGTTGGTAAA-1	1.9465	-0.329112	-0.254084	-0.251659
001-071_T0_COL_EPI_5p_N1__CTGCTGTAGCGTTCCG-1	-0.35653	-0.306104	-0.222941	-0.229086
001-071_T0_COL_EPI_5p_N1__AGGTCCGGTTCCACGG-1	-0.32554	-0.267118	-0.216741	-0.222323
001-071_T0_COL_EPI_5p_N1__TGCCCATCACCATCCT-1	-0.387616	-0.323408	-0.233276	-0.262347
001-071_T0_COL_EPI_5p_N1__AGTGTCAAGACAGAGA-1	3.21204	-0.237827	-0.199399	-0.191048
001-071_T0_COL_EPI_5p_N1__TGGCCAGAGTCATGCT-1	2.58852	-0.278287	-0.222265	-0.203448
001-071_T0_COL_EPI_5p_N1__AGGGATGAGCTAGTTC-1	-0.417847	2.3595	-0.265338	-0.242173
001-071_T0_COL_EPI_5p_N1__TTGGAACGTGAAGGCT-1	-0.343795	-0.269114	-0.221356	-0.24712
001-071_T0_COL_EPI_5p_N1__CCTATTATCCAATGGT-1	1.90522	-0.353784	-0.255356	-0.230959
001-071_T0_COL_EPI_5p_N1__AAAGATGTCTCAAACG-1	-0.322127	-0.269652	-0.206311	-0.236181
001-071_T0_COL_EPI_5p_N1__CAAGAAATCTGTGCAA-1	-0.238252	-0.215022	-0.1498	-0.159331
001-071_T0_COL_EPI_5p_N1__AGCTTGATCACAATGC-1	1.96323	4.05977	-0.251501	-0.239664
001-071_T0_COL_EPI_5p_N1__TTAGGACCAGTAAGAT-1	3.33953	-0.185752	-0.173783	-0.190553
001-071_T0_COL_EPI_5p_N1__GGACATTAGCTAGTGG-1	2.25164	-0.294013	-0.248588	-0.251104
001-071_T0_COL_EPI_5p_N1__CATCAAGGTTCTGGTA-1	-0.298587	-0.256091	-0.190158	-0.198345
001-071_T0_COL_EPI_5p_N1__CTAACTTGTCAATGTC-1	-0.358339	-0.304351	-0.253551	-0.242814
001-071_T0_COL_EPI_5p_N1__ACACCAACATACAGCT-1	-0.289006	-0.261694	-0.212719	-0.233106
001-071_T0_COL_EPI_5p_N1__GTCCTCAGTCTCTTAT-1	-0.264076	-0.243133	-0.168292	-0.205543
001-071_T0_COL_EPI_5p_N1__AAAGTAGAGCGCCTTG-1	2.08597	-0.317583	-0.211281	-0.230111
001-071_T0_COL_EPI_5p_N1__TTGAACGGTCGGGTCT-1	-0.353912	-0.300068	-0.216651	-0.233987
001-071_T0_COL_EPI_5p_N1__GTAACTGAGCTAGTCT-1	-0.440893	-0.333917	-0.271057	-0.215819
001-071_T0_COL_EPI_5p_N1__TCAGATGCAAAGTGCG-1	-0.350865	-0.287844	-0.205007	-0.20077
001-071_T0_COL_EPI_5p_N1__ACGAGGAGTTCCGTCT-1	1.66275	-0.367477	-0.27916	-0.280169
001-071_T0_COL_EPI_5p_N1__AGCTCTCCAAGCGCTC-1	-0.245501	-0.223058	-0.163569	-0.178277
001-071_T0_COL_EPI_5p_N1__TCTTTCCGTAACGACG-1	-0.258135	-0.212627	-0.158365	-0.164679
001-071_T0_COL_EPI_5p_N1__CACACTCAGTCTCGGC-1	2.46058	-0.267765	-0.218213	-0.229301
001-071_T0_COL_EPI_5p_N1__CCCTCCTTCAACACAC-1	2.73925	-0.35699	-0.302337	-0.273618
001-071_T0_COL_EPI_5p_N1__CTAAGACTCCTGCAGG-1	-0.272702	-0.203277	-0.148624	-0.180905
001-071_T0_COL_EPI_5p_N1__GGAATAAAGACTCGGA-1	-0.334356	6.13116	-0.272502	-0.237253
001-071_T0_COL_EPI_5p_N1__GACTGCGGTAGCGTCC-1	-0.2824	-0.211495	-0.179068	-0.182442
001-071_T0_COL_EPI_5p_N1__GTGCAGCTCCAAACAC-1	2.01573	-0.296266	-0.228684	-0.212052
001-071_T0_COL_EPI_5p_N1__CTCATTAAGGCTAGAC-1	-0.317734	-0.247937	-0.18983	-0.220945
001-071_T0_COL_EPI_5p_N1__CCCTCCTCACAGCCCA-1	-0.322719	-0.282241	-0.230392	-0.223204
001-071_T0_COL_EPI_5p_N1__GACGTTATCCTTTCGG-1	-0.294114	-0.212956	-0.174554	-0.201367
001-071_T0_COL_EPI_5p_N1__CGTCTACAGTAGGCCA-1	-0.381681	-0.30166	-0.24352	-0.238846
001-071_T0_COL_EPI_5p_N1__CAGCAGCGTTCTGGTA-1	-0.402454	-0.331252	-0.256724	-0.257018
001-071_T0_COL_EPI_5p_N1__CAACTAGGTTCACCTC-1	-0.33636	-0.318382	-0.243902	-0.222805
001-071_T0_COL_EPI_5p_N1__TTCTCCTTCGATCCCT-1	-0.279857	-0.213437	-0.208151	-0.194964
001-071_T0_COL_EPI_5p_N1__GAGTCCGCACGCTTTC-1	-0.364917	-0.318294	-0.236991	-0.237833
001-071_T0_COL_EPI_5p_N1__CCAATCCAGTTACGGG-1	-0.321202	-0.272451	-0.204032	-0.186553
001-071_T0_COL_EPI_5p_N1__CTCTGGTGTCTTTCAT-1	3.1054	-0.26106	-0.205165	-0.199188
001-071_T0_COL_EPI_5p_N1__GCTGCGAAGGTCGGAT-1	3.47502	-0.212426	-0.147029	-0.159391
001-071_T0_COL_EPI_5p_N1__TGATTTCCACCAGATT-1	2.32593	3.04691	-0.209046	-0.210971
001-071_T0_COL_EPI_5p_N1__TGACAACTCACCCGAG-1	-0.366045	2.68602	-0.262485	-0.233685
001-071_T0_COL_EPI_5p_N1__AAAGCAAGTTGAGTTC-1	-0.372221	-0.319136	-0.223637	-0.233389
001-071_T0_COL_EPI_5p_N1__TAAGTGCGTGCCTTGG-1	-0.324042	-0.325487	-0.243127	-0.22584
001-071_T0_COL_EPI_5p_N1__GAAGCAGAGACGCTTT-1	-0.293815	-0.263585	-0.217678	-0.184073
001-071_T0_COL_EPI_5p_N1__CAACCTCAGGCATGTG-1	-0.32333	-0.23343	-0.191381	-0.189852
001-071_T0_COL_EPI_5p_N1__TGGCTGGAGAGAACAG-1	-0.303286	-0.261688	-0.227303	-0.222634
001-071_T0_COL_EPI_5p_N1__TCAGATGAGGGCTCTC-1	2.03558	-0.306354	-0.238609	-0.244511
001-071_T0_COL_EPI_5p_N1__CCCAGTTAGACGACGT-1	-0.237801	-0.225963	-0.18324	-0.153555
001-071_T0_COL_EPI_5p_N1__TGGTTAGCATTTGCTT-1	-0.275932	-0.212601	-0.149865	-0.163501
001-071_T0_COL_EPI_5p_N1__TGGGCGTCAATGCCAT-1	-0.321078	-0.260628	-0.223741	-0.20909
001-071_T0_COL_EPI_5p_N1__TCTGGAAAGCTAAACA-1	-0.319644	-0.300287	-0.209578	-0.220762
001-071_T0_COL_EPI_5p_N1__CCATTCGTCTGGGCCA-1	-0.398006	-0.304631	-0.246969	-0.254251
001-071_T0_COL_EPI_5p_N1__CGGACGTGTGCAACGA-1	-0.251865	-0.202059	-0.194777	-0.17699
001-071_T0_COL_EPI_5p_N1__GGATTACAGCGGCTTC-1	2.85932	-0.265006	-0.201828	-0.195279
001-071_T0_COL_EPI_5p_N1__AGCGGTCGTCATTAGC-1	-0.332242	3.40126	-0.201159	-0.198549
001-071_T0_COL_EPI_5p_N1__GCCTCTAAGACTAGAT-1	-0.295538	-0.247724	-0.186524	-0.172542
001-071_T0_COL_EPI_5p_N1__GTAGTCAAGTACATGA-1	2.36816	-0.316513	-0.214636	-0.214254
001-071_T0_COL_EPI_5p_N1__AACTGGTTCGGCGCAT-1	-0.272663	-0.23023	-0.200489	-0.1831
001-071_T0_COL_EPI_5p_N1__TACACGACACCTATCC-1	-0.30687	-0.322685	-0.223645	-0.228542
001-071_T0_COL_EPI_5p_N1__TTATGCTCATTGGCGC-1	2.44547	-0.352588	-0.267064	-0.270937
001-071_T0_COL_EPI_5p_N1__CAGCTAATCGGCGCAT-1	4.13141	-0.197677	-0.163733	-0.151951
001-071_T0_COL_EPI_5p_N1__TTGAACGTCTCAAGTG-1	-0.257076	-0.240691	-0.180278	-0.176663
001-071_T0_COL_EPI_5p_N1__GATGAAACAGACGTAG-1	2.5269	-0.274288	-0.206326	-0.209314
001-071_T0_COL_EPI_5p_N1__GCGAGAAAGATCCTGT-1	-0.327486	-0.277306	-0.226103	-0.219685
001-071_T0_COL_EPI_5p_N1__GCCTCTATCCTGTAGA-1	-0.269682	-0.259426	-0.195148	-0.194541
001-071_T0_COL_EPI_5p_N1__TCTATTGTCTCTTGAT-1	2.8028	-0.283012	-0.205003	-0.22052
001-071_T0_COL_EPI_5p_N1__CATCCACTCGGGAGTA-1	-0.330112	-0.270343	-0.184202	-0.20789
001-071_T0_COL_EPI_5p_N1__GATGAGGAGCAAATCA-1	-0.371442	-0.326981	-0.238724	-0.240667
001-071_T0_COL_EPI_5p_N1__GTATCTTTCAGTTAGC-1	4.38602	-0.309259	-0.235931	-0.227889
001-071_T0_COL_EPI_5p_N1__CCGGGATCACAGCCCA-1	-0.287467	-0.231945	-0.214227	-0.169348
001-071_T0_COL_EPI_5p_N1__GCATGTAGTATAATGG-1	-0.373753	-0.343147	-0.236125	-0.246323
001-071_T0_COL_EPI_5p_N1__AAACCTGGTCCGACGT-1	-0.214578	-0.178934	-0.125823	-0.160278
001-071_T0_COL_EPI_5p_N1__ACTGAACAGCTAGCCC-1	2.16629	-0.337872	-0.234382	-0.234483
001-071_T0_COL_EPI_5p_N1__TTTGTCATCTCGGACG-1	2.08915	-0.286621	-0.226064	-0.2436
001-071_T0_COL_EPI_5p_N1__ATGCGATTCTCCCTGA-1	-0.400932	-0.34744	-0.279788	-0.260556
001-071_T0_COL_EPI_5p_N1__GCACTCTGTGCTTCTC-1	-0.394018	2.49776	-0.281206	-0.256841
001-071_T0_COL_EPI_5p_N1__TTCTCCTGTCCAGTTA-1	3.05217	-0.291933	-0.22867	-0.200256
001-071_T0_COL_EPI_5p_N1__TGCTACCAGAGGTAGA-1	-0.283426	-0.255265	-0.195016	-0.203206
001-071_T0_COL_EPI_5p_N1__AGCGTCGGTTCAGCGC-1	1.79775	-0.354912	-0.255775	-0.256803
001-071_T0_COL_EPI_5p_N1__CGGCTAGTCCCTAACC-1	3.57505	-0.216572	-0.186076	-0.171742
001-071_T0_COL_EPI_5p_N1__CCTTCGAGTTAAAGAC-1	2.74841	-0.28356	-0.195762	-0.207028
001-071_T0_COL_EPI_5p_N1__TGGCCAGAGTGTTGAA-1	6.07633	-0.238053	-0.17578	-0.165065
001-071_T0_COL_EPI_5p_N1__CATATGGTCTACTTAC-1	2.15302	-0.340483	-0.289002	-0.224508
001-071_T0_COL_EPI_5p_N1__CCGGGATAGACCGGAT-1	-0.356205	-0.302175	-0.208674	-0.200697
001-071_T0_COL_EPI_5p_N1__CTGCCTAAGTCGCCGT-1	-0.275031	3.24186	-0.187719	-0.18051
001-071_T0_COL_EPI_5p_N1__TGGTTCCAGACTAGGC-1	-0.308773	-0.255601	-0.208333	-0.19971
001-071_T0_COL_EPI_5p_N1__AACTTTCTCGTCTGCT-1	-0.328237	-0.265887	-0.19632	-0.200945
001-071_T0_COL_EPI_5p_N1__CGTCCATTCGTAGATC-1	-0.286619	-0.2673	-0.226565	-0.214979
001-071_T0_COL_EPI_5p_N1__TCCACACTCTGCGTAA-1	-0.261359	-0.222297	-0.194969	-0.183223
001-071_T0_COL_EPI_5p_N1__CACCTTGAGCTAGTCT-1	-0.25336	-0.229534	-0.202512	-0.169188
001-071_T0_COL_EPI_5p_N1__GGAAAGCCATGCCTTC-1	-0.34644	-0.277025	-0.243699	-0.218804
001-071_T0_COL_EPI_5p_N1__GGACGTCCATTCACTT-1	2.80491	-0.329843	-0.261716	-0.244654
001-071_T0_COL_EPI_5p_N1__TGCGGGTAGGTAGCTG-1	-0.343199	-0.276796	-0.211477	-0.219738
001-071_T0_COL_EPI_5p_N1__AACTCAGAGCCGGTAA-1	3.09435	-0.250382	-0.20882	-0.179514
001-071_T0_COL_EPI_5p_N1__AACTGGTTCGGACAAG-1	-0.314691	3.24649	-0.202334	-0.184239
001-071_T0_COL_EPI_5p_N1__GTAACGTTCGGATGGA-1	2.68149	-0.281387	-0.226324	-0.232655
001-071_T0_COL_EPI_5p_N1__TAGACCACAAGTTCTG-1	2.2238	-0.290709	-0.211218	-0.216536
001-071_T0_COL_EPI_5p_N1__CACATAGAGAGTCTGG-1	-0.293518	-0.246046	-0.210747	-0.208575
001-071_T0_COL_EPI_5p_N1__TCACGAAGTCGCTTCT-1	-0.261972	-0.22403	-0.166236	-0.182314
001-071_T0_COL_EPI_5p_N1__CAGATCAAGCTGATAA-1	2.39215	-0.274664	-0.21014	-0.223702
001-071_T0_COL_EPI_5p_N1__ACGTCAATCTAGAGTC-1	3.10677	-0.227713	-0.180625	-0.179424
001-071_T0_COL_EPI_5p_N1__CATCAGACAATAAGCA-1	2.98317	-0.265857	-0.25547	-0.211473
001-071_T0_COL_EPI_5p_N1__AAGTCTGTCCCAAGAT-1	3.14626	-0.310993	-0.242425	-0.262206
001-071_T0_COL_EPI_5p_N1__AAGTCTGTCATCATTC-1	-0.319106	-0.278111	-0.227613	-0.202555
001-071_T0_COL_EPI_5p_N1__GGCTCGAAGGGAGTAA-1	2.0979	2.60429	-0.265627	-0.226535
001-071_T0_COL_EPI_5p_N1__TTCTACACAGGAATCG-1	3.35272	-0.204544	-0.166842	-0.183169
001-071_T0_COL_EPI_5p_N1__CACATAGTCGCCCTTA-1	2.2361	-0.292632	-0.240408	-0.22686
001-071_T0_COL_EPI_5p_N1__TTGACTTTCGCACTCT-1	2.69192	-0.281141	-0.214537	-0.184312
001-071_T0_COL_EPI_5p_N1__TGGGCGTGTAGCCTCG-1	-0.365859	-0.324531	-0.272363	-0.255866
001-071_T0_COL_EPI_5p_N1__TGCGTGGCAAGTAGTA-1	-0.368591	-0.321663	-0.248017	-0.215082
001-071_T0_COL_EPI_5p_N1__ACGCCGATCATAACCG-1	3.64877	-0.197427	-0.15545	-0.130097
001-071_T0_COL_EPI_5p_N1__AACTCCCGTTGGAGGT-1	-0.214604	-0.199181	-0.1757	-0.153149
001-071_T0_COL_EPI_5p_N1__AAATGCCCAAGCCGCT-1	-0.319737	-0.26777	-0.219923	-0.203587
001-071_T0_COL_EPI_5p_N1__CTAACTTGTAAAGTCA-1	-0.366363	-0.304131	-0.218024	-0.223993
001-071_T0_COL_EPI_5p_N1__AACTTTCTCCCTCTTT-1	-0.287126	-0.225774	-0.171606	-0.19581
001-071_T0_COL_EPI_5p_N1__CTGTGCTTCTGGCGTG-1	2.211	-0.320555	-0.22283	-0.240559
001-071_T0_COL_EPI_5p_N1__AGCTTGAAGAGACTAT-1	-0.230796	-0.192355	-0.161361	-0.165709
001-071_T0_COL_EPI_5p_N1__GGATGTTGTGATAAAC-1	3.786	10.8469	-0.217977	-0.188616
001-071_T0_COL_EPI_5p_N1__CACAGTAAGACTCGGA-1	2.58081	-0.281755	-0.18793	-0.219706
001-071_T0_COL_EPI_5p_N1__ATCATCTTCATTGCCC-1	-0.261597	-0.185937	-0.164466	-0.18906
001-071_T0_COL_EPI_5p_N1__GTACGTATCCTATTCA-1	2.41483	-0.283369	-0.208338	-0.215419
001-071_T0_COL_EPI_5p_N1__CTGCTGTAGCTAGTGG-1	2.0599	-0.313433	-0.252408	-0.220358
001-071_T0_COL_EPI_5p_N1__ATAACGCGTTCAACCA-1	-0.361413	-0.308224	-0.247879	-0.211784
001-071_T0_COL_EPI_5p_N1__GCTGGGTCACAGGTTT-1	-0.261337	-0.234085	-0.161778	-0.145998
001-071_T0_COL_EPI_5p_N1__CGTGAGCTCAGCTCTC-1	-0.400406	-0.308656	-0.23666	-0.230196
001-071_T0_COL_EPI_5p_N1__TTCTACAAGAGGTTAT-1	2.97704	-0.232331	-0.196553	-0.157325
001-071_T0_COL_EPI_5p_N1__ACTTGTTGTCAGAATA-1	-0.378799	-0.323444	-0.263562	-0.216731
001-071_T0_COL_EPI_5p_N1__TCATTTGTCACCACCT-1	3.42365	2.83916	-0.201158	-0.187153
001-071_T0_COL_EPI_5p_N1__TTAGGACGTCTCCATC-1	-0.344854	-0.326577	-0.225159	-0.228709
001-071_T0_COL_EPI_5p_N1__GCGAGAAGTTAAGTAG-1	-0.279851	-0.224051	-0.170923	-0.172476
001-071_T0_COL_EPI_5p_N1__TCAGATGGTCGACTGC-1	-0.219303	-0.200785	-0.154699	-0.152264
001-071_T0_COL_EPI_5p_N1__TTGACTTAGCAATCTC-1	-0.246602	-0.197722	-0.158886	-0.170565
001-071_T0_COL_EPI_5p_N1__GACTGCGAGTTACGGG-1	2.95664	-0.33029	-0.254927	-0.265922
001-071_T0_COL_EPI_5p_N1__GACTAACAGTGCCAGA-1	-0.280033	-0.232547	-0.186324	-0.181579
001-071_T0_COL_EPI_5p_N1__ACGAGGACAAGGTTCT-1	4.1282	-0.169545	-0.130194	-0.140728
001-071_T0_COL_EPI_5p_N1__CCTACCACACGAGAGT-1	3.62302	-0.198804	-0.149815	-0.182825
001-071_T0_COL_EPI_5p_N1__GGGTTGCTCTGCCAGG-1	-0.223977	-0.173513	-0.168025	-0.147612
001-071_T0_COL_EPI_5p_N1__CAGATCATCACCTTAT-1	2.16597	-0.314596	-0.255349	-0.214346
001-071_T0_COL_EPI_5p_N1__ACGGCCAGTTCCACTC-1	14.0151	-0.175403	-0.123273	-0.148515
001-071_T0_COL_EPI_5p_N1__GCGAGAAAGACTAGAT-1	3.52943	-0.204769	-0.177756	-0.171172
001-071_T0_COL_EPI_5p_N1__TACGGATTCGTACGGC-1	-0.339741	-0.260623	-0.205253	-0.208676
001-071_T0_COL_EPI_5p_N1__CACACTCTCGAGAGCA-1	3.66189	-0.162164	-0.158414	-0.14102
001-071_T0_COL_EPI_5p_N1__TTGGAACTCCCTCTTT-1	-0.353512	-0.255943	-0.205812	-0.188333
001-071_T0_COL_EPI_5p_N1__TCGTAGATCAACCATG-1	2.44257	-0.255563	-0.17069	-0.219228
001-071_T0_COL_EPI_5p_N1__AGCCTAACAAAGAATC-1	-0.213021	-0.188528	-0.170941	-0.146236
001-071_T0_COL_EPI_5p_N1__GCTGGGTAGACGACGT-1	-0.236551	-0.195136	-0.176133	-0.156595
001-071_T0_COL_EPI_5p_N1__CAGCAGCTCTTATCTG-1	2.79417	-0.264171	-0.196011	-0.202274
001-071_T0_COL_EPI_5p_N1__CCCATACTCACTCCTG-1	3.45457	3.13131	-0.252268	-0.219915
001-071_T0_COL_EPI_5p_N1__CGGTTAATCAACCAAC-1	-0.376515	-0.294325	-0.268824	-0.248385
001-071_T0_COL_EPI_5p_N1__AGATCTGTCAGCAACT-1	-0.286478	-0.25857	-0.187835	-0.210817
001-071_T0_COL_EPI_5p_N1__GCAAACTGTCTAAACC-1	2.31956	-0.281129	-0.226366	-0.209882
001-071_T0_COL_EPI_5p_N1__CCCATACTCCCACTTG-1	-0.271915	-0.210251	-0.161447	-0.161752
001-071_T0_COL_EPI_5p_N1__CTTGGCTTCCGTTGCT-1	-0.303273	-0.24398	-0.181346	-0.199476
001-071_T0_COL_EPI_5p_N1__ATTGGACTCGAGAGCA-1	-0.320917	3.11912	-0.233421	-0.205847
001-071_T0_COL_EPI_5p_N1__ACTGATGTCATAAAGG-1	-0.378301	2.62327	-0.227461	-0.245281
001-071_T0_COL_EPI_5p_N1__GGAGCAAGTGCGATAG-1	-0.266422	-0.232778	-0.192708	-0.158674
001-071_T0_COL_EPI_5p_N1__TGCGTGGTCGTCGTTC-1	-0.3729	-0.29418	-0.199903	-0.228685
001-071_T0_COL_EPI_5p_N1__CATGGCGGTAAACGCG-1	3.01102	-0.25752	-0.200185	-0.183154
001-071_T0_COL_EPI_5p_N1__CCACGGATCCGTACAA-1	2.43327	-0.251719	-0.223935	-0.196882
001-071_T0_COL_EPI_5p_N1__CACATAGAGAGATGAG-1	-0.288617	-0.218022	-0.174077	-0.171373
001-071_T0_COL_EPI_5p_N1__CCACGGAAGTTTGCGT-1	-0.263056	-0.202999	-0.170108	-0.17346
001-071_T0_COL_EPI_5p_N1__GGTGCGTTCGGGAGTA-1	3.76598	-0.252031	-0.187248	-0.199594
001-071_T0_COL_EPI_5p_N1__CCCTCCTAGTAATCCC-1	-0.240909	-0.207445	-0.172539	-0.156111
001-071_T0_COL_EPI_5p_N1__TACGGTATCTCTTATG-1	2.05836	-0.331878	-0.238223	-0.217568
001-071_T0_COL_EPI_5p_N1__AGTGGGACAAGTCATC-1	-0.26748	-0.253884	-0.209168	-0.185282
001-071_T0_COL_EPI_5p_N1__TGCTACCTCGACGGAA-1	-0.271329	-0.232899	-0.192396	-0.186358
001-071_T0_COL_EPI_5p_N1__TTCCCAGTCATGTCCC-1	2.71516	-0.231546	-0.198093	-0.183356
001-071_T0_COL_EPI_5p_N1__ACTTACTGTCGCATAT-1	3.3306	-0.218566	-0.164082	-0.169426
001-071_T0_COL_EPI_5p_N1__CGTCAGGGTACACCGC-1	-0.313675	-0.249858	-0.236276	-0.202957
001-071_T0_COL_EPI_5p_N1__CAGCGACCACAGGCCT-1	-0.361924	-0.292339	-0.245824	-0.228238
001-071_T0_COL_EPI_5p_N1__TATGCCCTCGTTTGCC-1	4.31775	-0.325677	-0.253538	-0.259109
001-071_T0_COL_EPI_5p_N1__GCTTGAATCGGCGCTA-1	3.22123	-0.247192	-0.171904	-0.192182
001-071_T0_COL_EPI_5p_N1__GATTCAGCACATCCAA-1	2.04178	-0.309918	-0.22928	-0.24094
001-071_T0_COL_EPI_5p_N1__GTCATTTTCTTACCTA-1	-0.357717	-0.306595	-0.228011	-0.229394
001-071_T0_COL_EPI_5p_N1__GATGAGGTCTGTCCGT-1	-0.367948	-0.306545	-0.252473	-0.246654
001-071_T0_COL_EPI_5p_N1__TTAGGACCACCGTTGG-1	2.53096	-0.290416	-0.214301	-0.215449
001-071_T0_COL_EPI_5p_N1__TGCTACCTCACGATGT-1	-0.234349	-0.21197	-0.138276	-0.169084
001-071_T0_COL_EPI_5p_N1__CACATAGAGATAGCAT-1	3.09129	-0.250283	-0.175456	-0.176288
001-071_T0_COL_EPI_5p_N1__CACAAACAGAGTACCG-1	2.74151	-0.262038	-0.174633	-0.20494
001-071_T0_COL_EPI_5p_N1__AGGTCCGAGAGTGACC-1	-0.225364	-0.178211	-0.152029	-0.144155
001-071_T0_COL_EPI_5p_N1__AGGCCACTCAGGCAAG-1	2.52213	-0.267293	-0.235212	-0.205142
001-071_T0_COL_EPI_5p_N1__GGGCACTGTTCCTCCA-1	-0.385962	11.6636	-0.237838	-0.243051
001-071_T0_COL_EPI_5p_N1__TAAACCGTCAGCCTAA-1	2.12224	-0.29738	-0.243337	-0.24002
001-071_T0_COL_EPI_5p_N1__CCTCTGAAGGGCTTCC-1	5.83173	-0.262669	-0.217808	-0.18322
001-071_T0_COL_EPI_5p_N1__ACGAGCCCACGCCAGT-1	2.60982	-0.282756	-0.203983	-0.18669
001-071_T0_COL_EPI_5p_N1__CCTTCCCCACCGGAAA-1	2.37665	-0.284535	-0.176426	-0.21854
001-071_T0_COL_EPI_5p_N1__TACTCATCACCGTTGG-1	-0.207349	-0.196677	-0.171036	-0.121914
001-071_T0_COL_EPI_5p_N1__TCGCGTTGTTTAGGAA-1	-0.270951	-0.254727	-0.200762	-0.189024
001-071_T0_COL_EPI_5p_N1__TTAACTCCATGTTGAC-1	-0.236504	-0.251127	-0.158854	-0.155232
001-071_T0_COL_EPI_5p_N1__CCAGCGACACCGAAAG-1	-0.229745	-0.184744	-0.18256	-0.170665
001-071_T0_COL_EPI_5p_N1__TAGCCGGGTCATATCG-1	-0.262767	-0.218459	-0.167561	-0.156177
001-071_T0_COL_EPI_5p_N1__CTTTGCGTCCGTTGCT-1	-0.202276	-0.195764	-0.158329	-0.1442
001-071_T0_COL_EPI_5p_N1__AAGACCTAGTGCGTGA-1	-0.360117	5.98431	3.62989	-0.24253
001-071_T0_COL_EPI_5p_N1__CGTTCTGAGGCACATG-1	2.48537	-0.255892	-0.238711	-0.232599
001-071_T0_COL_EPI_5p_N1__GGCTCGACAAGGCTCC-1	-0.294859	-0.227538	-0.178496	-0.18092
001-071_T0_COL_EPI_5p_N1__TAAGTGCGTCGCGAAA-1	2.52867	-0.270482	-0.218434	-0.21122
001-071_T0_COL_EPI_5p_N1__TGGGCGTAGATCTGCT-1	-0.312282	-0.245177	-0.222988	-0.207509
001-071_T0_COL_EPI_5p_N1__CGGACTGTCGTTGACA-1	2.50007	-0.27187	-0.180631	-0.211843
001-071_T0_COL_EPI_5p_N1__TCTGGAATCTCAACTT-1	-0.34198	-0.276536	-0.217449	-0.221858
001-071_T0_COL_EPI_5p_N1__GTGTGCGTCAGTGCAT-1	2.65795	-0.278417	-0.202343	-0.207916
001-071_T0_COL_EPI_5p_N1__CTCGAGGCATCGATGT-1	2.57029	-0.260951	-0.235256	-0.240636
001-071_T0_COL_EPI_5p_N1__GTAGTCAGTTCAGACT-1	3.74691	-0.19326	-0.149517	-0.148434
001-071_T0_COL_EPI_5p_N1__GTCTCGTAGTTTGCGT-1	-0.378274	-0.287194	-0.22271	-0.24084
001-071_T0_COL_EPI_5p_N1__CATTCGCCAGACAAGC-1	-0.27473	-0.236267	-0.16276	-0.166574
001-071_T0_COL_EPI_5p_N1__AAGGTTCAGTGCCAGA-1	3.72789	-0.255079	-0.191752	-0.223391
001-071_T0_COL_EPI_5p_N1__CGAATGTGTGTGACGA-1	-0.277108	-0.241111	-0.197028	-0.196656
001-071_T0_COL_EPI_5p_N1__GCTGCAGTCAGATAAG-1	-0.223444	-0.189917	-0.157152	-0.178704
001-071_T0_COL_EPI_5p_N1__CCGGTAGTCGTCACGG-1	-0.24317	-0.21682	-0.158979	-0.136527
001-071_T0_COL_EPI_5p_N1__TCATTACGTCTCTTTA-1	-0.219154	-0.179638	-0.140713	-0.145926
001-071_T0_COL_EPI_5p_N1__GCGGGTTTCTGTCTCG-1	4.25166	-0.216147	-0.169692	-0.161091
001-071_T0_COL_EPI_5p_N1__CATGCCTAGATGTTAG-1	-0.261269	-0.223792	-0.151031	-0.126549
001-071_T0_COL_EPI_5p_N1__CGTCACTCAGCCACCA-1	-0.280677	-0.21158	-0.160899	-0.183993
001-071_T0_COL_EPI_5p_N1__CTCTACGGTGAAAGAG-1	-0.350472	2.89681	-0.231527	-0.22022
001-071_T0_COL_EPI_5p_N1__TGACTTTTCTTCAACT-1	-0.267811	-0.235754	-0.175127	-0.200739
001-071_T0_COL_EPI_5p_N1__AAATGCCTCAGGTTCA-1	-0.308902	-0.267196	-0.211934	-0.201083
001-071_T0_COL_EPI_5p_N1__AGAGTGGTCAAACAAG-1	-0.343855	-0.300323	-0.236938	-0.201791
001-071_T0_COL_EPI_5p_N1__CGAGCACTCTTGGGTA-1	-0.279417	-0.229332	-0.205519	-0.184583
001-071_T0_COL_EPI_5p_N1__GTGTGCGTCATGTGGT-1	2.40676	-0.272899	-0.233823	-0.227718
001-071_T0_COL_EPI_5p_N1__GCTGCGACACGTAAGG-1	2.42809	-0.266307	-0.225058	-0.195602
001-071_T0_COL_EPI_5p_N1__GAACATCGTCTCCCTA-1	-0.244886	-0.213925	-0.170626	-0.152574
001-071_T0_COL_EPI_5p_N1__ATCATGGAGTTCCACA-1	-0.339276	-0.290279	-0.218607	-0.197153
001-071_T0_COL_EPI_5p_N1__ACGATGTGTTACAGAA-1	-0.203829	-0.193942	-0.1572	-0.159359
001-071_T0_COL_EPI_5p_N1__GTCAAGTCAGTGGGAT-1	-0.220009	-0.230112	-0.145155	-0.15115
001-071_T0_COL_EPI_5p_N1__AACGTTGGTAGAAAGG-1	6.71076	-0.213675	-0.162754	-0.171802
001-071_T0_COL_EPI_5p_N1__ACTTTCAGTCTCTCGT-1	2.35395	2.63638	-0.265033	-0.198846
001-071_T0_COL_EPI_5p_N1__GACGTTAGTTCCGGCA-1	-0.312934	-0.241499	-0.191213	-0.181026
001-071_T0_COL_EPI_5p_N1__CGCTGGAAGATCCCAT-1	2.16462	-0.300167	-0.229472	-0.210169
001-071_T0_COL_EPI_5p_N1__GCATGATAGGGTGTGT-1	-0.291737	-0.238617	-0.188413	-0.182351
001-071_T0_COL_EPI_5p_N1__TTGGAACGTATTCGTG-1	-0.285165	-0.266016	-0.183552	-0.181108
001-071_T0_COL_EPI_5p_N1__TTAGTTCAGCTAGGCA-1	-0.28427	-0.209621	-0.157958	-0.168719
001-071_T0_COL_EPI_5p_N1__ACTGAACCAGCCACCA-1	-0.223106	-0.217427	-0.148215	-0.175777
001-071_T0_COL_EPI_5p_N1__TGCGCAGGTTACAGAA-1	3.42228	-0.196531	-0.165194	-0.179863
001-071_T0_COL_EPI_5p_N1__GACCTGGTCCATGAGT-1	-0.28377	-0.254922	-0.219058	-0.165662
001-071_T0_COL_EPI_5p_N1__TGACTAGAGAAGAAGC-1	-0.331117	-0.291028	-0.204743	-0.198934
001-071_T0_COL_EPI_5p_N1__GCTTCCATCAGCGATT-1	3.34268	-0.186142	-0.198914	-0.16308
001-071_T0_COL_EPI_5p_N1__CCTATTATCTTGCATT-1	-0.343864	-0.318403	-0.250383	-0.205462
001-071_T0_COL_EPI_5p_N1__AGGGATGAGGAGTAGA-1	-0.404803	-0.307235	-0.27354	-0.235436
001-071_T0_COL_EPI_5p_N1__TTGTAGGCAGCCTATA-1	-0.259042	-0.183109	-0.166132	-0.194911
001-071_T0_COL_EPI_5p_N1__AACCATGTCGCCGTGA-1	-0.346685	-0.289903	-0.227047	-0.206578
001-071_T0_COL_EPI_5p_N1__GTCACGGAGGCATGTG-1	-0.25314	4.964	-0.162489	-0.169577
001-071_T0_COL_EPI_5p_N1__GCGCGATTCAGTGTTG-1	-0.26723	-0.209673	-0.197867	-0.171763
001-071_T0_COL_EPI_5p_N1__TTGCGTCTCGACCAGC-1	-0.242128	-0.157177	-0.135253	-0.155323
001-071_T0_COL_EPI_5p_N1__CCACCTATCACAGTAC-1	3.14292	-0.226995	-0.176432	-0.174576
001-071_T0_COL_EPI_5p_N1__TTCTACATCACCTTAT-1	-0.273259	-0.23837	-0.203445	-0.158547
001-071_T0_COL_EPI_5p_N1__GCTTCCATCAGGATCT-1	6.04353	7.533	-0.217954	-0.201608
001-071_T0_COL_EPI_5p_N1__TCGGGACTCCCGGATG-1	-0.344201	-0.31545	-0.252519	-0.206508
001-071_T0_COL_EPI_5p_N1__CCTATTAGTTCCACAA-1	3.36546	-0.318481	-0.24558	-0.221146
001-071_T0_COL_EPI_5p_N1__CTTTGCGCAGGATCGA-1	-0.286248	3.57879	-0.190217	-0.176903
001-071_T0_COL_EPI_5p_N1__TTCTTAGCAGACGCTC-1	-0.394243	-0.287462	-0.252095	-0.231394
001-071_T0_COL_EPI_5p_N1__CTGTGCTTCCTCAATT-1	6.11741	-0.222331	-0.213375	-0.191922
001-071_T0_COL_EPI_5p_N1__GGCCGATTCCTTTACA-1	2.96877	-0.261421	-0.202205	-0.192104
001-071_T0_COL_EPI_5p_N1__GAGGTGAGTATATGAG-1	-0.246086	-0.205895	-0.173341	-0.19476
001-071_T0_COL_EPI_5p_N1__TTCTCAAAGGGCTCTC-1	-0.359911	10.6189	-0.203032	-0.218319
001-071_T0_COL_EPI_5p_N1__GGGAATGTCCTTGCCA-1	-0.285873	-0.247866	-0.213652	-0.183603
001-071_T0_COL_EPI_5p_N1__GCATGTATCATGCATG-1	-0.31692	-0.26311	-0.232676	-0.218956
001-071_T0_COL_EPI_5p_N1__CGTAGGCTCAACGAAA-1	2.87931	-0.220727	-0.205733	-0.208264
001-071_T0_COL_EPI_5p_N1__CGATGTATCTCTGTCG-1	-0.265938	-0.213431	-0.166918	-0.18632
001-071_T0_COL_EPI_5p_N1__GACCAATAGGCATGGT-1	-0.323773	-0.235465	-0.207839	-0.215929
001-071_T0_COL_EPI_5p_N1__CAACCAAGTCAAGCGA-1	-0.286561	-0.242811	-0.184225	-0.174273
001-071_T0_COL_EPI_5p_N1__CTCGTACGTTTACTCT-1	-0.206083	-0.182113	-0.162324	-0.153694
001-071_T0_COL_EPI_5p_N1__CTGATAGAGCGCCTCA-1	-0.302857	-0.251971	-0.200109	-0.175983
001-071_T0_COL_EPI_5p_N1__TCTCTAAAGCCACTAT-1	2.76829	-0.239252	-0.197887	-0.172515
001-071_T0_COL_EPI_5p_N1__CAACTAGCATGCCTAA-1	3.83555	-0.194186	-0.147626	-0.160212
001-071_T0_COL_EPI_5p_N1__TGACAACTCTTACCTA-1	-0.365431	-0.297767	-0.216545	-0.23022
001-071_T0_COL_EPI_5p_N1__AGAGTGGCAGTAAGAT-1	-0.268824	-0.22877	-0.18237	-0.169547
001-071_T0_COL_EPI_5p_N1__TGTTCCGCAATGGACG-1	3.19941	-0.262017	-0.190631	-0.174698
001-071_T0_COL_EPI_5p_N1__AGTTGGTCACAAGACG-1	-0.357658	-0.317011	-0.247039	-0.232849
001-071_T0_COL_EPI_5p_N1__TGTCCCACAATGACCT-1	-0.245478	4.22546	-0.205255	-0.202852
001-071_T0_COL_EPI_5p_N1__AGAATAGGTCCCGACA-1	-0.303953	-0.263318	-0.212029	-0.215659
001-071_T0_COL_EPI_5p_N1__CTTAACTTCAGCTCTC-1	6.03857	-0.217051	-0.195084	-0.158107
001-071_T0_COL_EPI_5p_N1__GCAAACTAGATAGGAG-1	3.88262	-0.156965	-0.150634	-0.127101
001-071_T0_COL_EPI_5p_N1__CCTCTGAAGAGTGACC-1	3.12368	-0.247851	-0.180816	-0.19692
001-071_T0_COL_EPI_5p_N1__ATCGAGTTCGGCGCTA-1	-0.267273	-0.17843	-0.159643	-0.158317
001-071_T0_COL_EPI_5p_N1__CTCGAGGCACAGATTC-1	-0.189877	-0.157001	-0.117106	-0.143874
001-071_T0_COL_EPI_5p_N1__TATCTCAGTGTCAATC-1	2.93666	-0.243805	-0.185707	-0.18154
001-071_T0_COL_EPI_5p_N1__GTACTCCTCTACTCAT-1	-0.341245	-0.306519	-0.238376	-0.22749
001-071_T0_COL_EPI_5p_N1__CGAGCCACAGCTGTAT-1	3.72901	-0.187293	-0.159657	-0.141271
001-071_T0_COL_EPI_5p_N1__TGAGGGATCTGTACGA-1	-0.259628	-0.204982	-0.1685	-0.144117
001-071_T0_COL_EPI_5p_N1__CTTCTCTAGGGTTCCC-1	-0.252638	-0.197097	-0.153	-0.169633
001-071_T0_COL_EPI_5p_N1__ACCCACTGTGCAGACA-1	3.0359	4.49713	-0.188169	-0.1825
001-071_T0_COL_EPI_5p_N1__GATCAGTCAATCAGAA-1	-0.257912	-0.207349	-0.160042	-0.166664
001-071_T0_COL_EPI_5p_N1__TTAACTCAGGTGTTAA-1	-0.25573	-0.209507	-0.158351	-0.162353
001-071_T0_COL_EPI_5p_N1__CTGTTTATCAGCGATT-1	3.97468	-0.199528	-0.150312	-0.146347
001-071_T0_COL_EPI_5p_N1__CCCTCCTGTCTCACCT-1	-0.309601	-0.287027	-0.193735	-0.189034
001-071_T0_COL_EPI_5p_N1__GGCCGATCAGCTGGCT-1	-0.297152	-0.247166	-0.191643	-0.172552
001-071_T0_COL_EPI_5p_N1__GAACATCTCTCTTGAT-1	-0.250838	-0.207906	-0.160942	-0.171449
001-071_T0_COL_EPI_5p_N1__CAAGAAATCGAGCCCA-1	3.70981	-0.222344	-0.16469	-0.1682
001-071_T0_COL_EPI_5p_N1__CTCTGGTCACTACAGT-1	-0.24155	-0.200583	-0.158692	-0.162237
001-071_T0_COL_EPI_5p_N1__TCGTAGACATGGAATA-1	-0.29435	-0.259371	-0.197916	-0.204237
001-071_T0_COL_EPI_5p_N1__CGCTTCATCTGCTGCT-1	-0.207433	-0.21141	-0.168075	-0.171772
001-071_T0_COL_EPI_5p_N1__TCAATCTGTACAGTTC-1	-0.202841	-0.176741	-0.133714	-0.154737
001-071_T0_COL_EPI_5p_N1__CTCGTACAGATCCCGC-1	-0.343551	-0.308995	-0.238741	-0.204394
001-071_T0_COL_EPI_5p_N1__ACGCCAGAGGCATGGT-1	-0.333939	-0.289465	-0.236643	-0.220192
001-071_T0_COL_EPI_5p_N1__AGTGTCAGTGCCTGTG-1	-0.30925	-0.25287	-0.221005	-0.231647
001-071_T0_COL_EPI_5p_N1__CCGTGGAGTACCATCA-1	-0.259724	-0.203705	-0.152853	-0.174014
001-071_T0_COL_EPI_5p_N1__TAGGCATCATGCATGT-1	-0.20191	5.37142	-0.148272	-0.133657
001-071_T0_COL_EPI_5p_N1__CATCCACAGTAACCCT-1	-0.305861	-0.27495	-0.186143	-0.191816
001-071_T0_COL_EPI_5p_N1__CCTCAGTAGACATAAC-1	-0.346685	-0.281823	-0.242838	-0.218633
001-071_T0_COL_EPI_5p_N1__CCCAGTTGTCCAGTAT-1	4.46737	-0.172884	-0.146787	-0.155966
001-071_T0_COL_EPI_5p_N1__TTTACTGGTAGAAAGG-1	-0.301123	-0.284259	-0.206314	-0.198571
001-071_T0_COL_EPI_5p_N1__CATATGGGTGGTCTCG-1	-0.287333	-0.256572	-0.201327	-0.198059
001-071_T0_COL_EPI_5p_N1__TGCTACCCAAACGTGG-1	-0.314795	-0.244901	-0.206595	-0.178636
001-071_T0_COL_EPI_5p_N1__TATCTCACATGCTAGT-1	3.78693	-0.180391	-0.17157	-0.140876
001-071_T0_COL_EPI_5p_N1__CGCTATCCAACACCTA-1	2.84836	-0.268403	-0.202241	-0.183421
001-071_T0_COL_EPI_5p_N1__CTACGTCCAATGGAGC-1	-0.271984	-0.229856	-0.168802	-0.174711
001-071_T0_COL_EPI_5p_N1__AAGGTTCAGAACAACT-1	-0.185683	-0.158287	-0.147457	-0.117621
001-071_T0_COL_EPI_5p_N1__TCGGTAACATGGGACA-1	3.49712	-0.221378	-0.17183	-0.152298
001-071_T0_COL_EPI_5p_N1__CGACTTCAGACAGGCT-1	3.88291	-0.196758	-0.122849	-0.162048
001-071_T0_COL_EPI_5p_N1__GGCGACTAGACTAAGT-1	-0.339617	-0.272966	-0.211551	-0.221137
001-071_T0_COL_EPI_5p_N1__GTACTTTGTTAAGACA-1	-0.251821	-0.228986	-0.155893	-0.190073
001-071_T0_COL_EPI_5p_N1__CGTGTAATCCTTTACA-1	3.67653	-0.219657	-0.162306	-0.186541
001-071_T0_COL_EPI_5p_N1__GGCTGGTAGCACAGGT-1	-0.327488	-0.280568	-0.201204	-0.216009
001-071_T0_COL_EPI_5p_N1__CAAGGCCGTCTCCCTA-1	-0.325904	-0.258531	-0.212639	-0.206444
001-071_T0_COL_EPI_5p_N1__TCTCTAAAGCAATATG-1	-0.311166	-0.254653	-0.215725	-0.216949
001-071_T0_COL_EPI_5p_N1__CGACCTTGTGAAATCA-1	-0.208609	-0.203063	-0.175421	-0.118364
001-071_T0_COL_EPI_5p_N1__TCGTAGAAGACAATAC-1	-0.353438	-0.268562	-0.208047	-0.203584
001-071_T0_COL_EPI_5p_N1__CAAGAAAAGAATGTTG-1	-0.249507	-0.164327	-0.155489	-0.154599
001-071_T0_COL_EPI_5p_N1__CAACTAGTCCTAAGTG-1	-0.198147	-0.169479	-0.142144	-0.165938
001-071_T0_COL_EPI_5p_N1__ATAAGAGCACGAGGTA-1	5.59093	-0.296234	-0.209673	-0.228266
001-071_T0_COL_EPI_5p_N1__ACGGCCATCCAGAAGG-1	-0.205942	-0.177677	-0.147227	-0.150576
001-071_T0_COL_EPI_5p_N1__TCAGGTAAGATCCGAG-1	-0.311333	-0.220019	-0.203568	-0.183581
001-071_T0_COL_EPI_5p_N1__GGTATTGTCATAACCG-1	3.88325	-0.20823	-0.194191	-0.213896
001-071_T0_COL_EPI_5p_N1__CTCGTACAGATCGATA-1	-0.318578	-0.245642	-0.215187	-0.22603
001-071_T0_COL_EPI_5p_N1__CGCTTCACAAGGTTCT-1	-0.280691	-0.230926	-0.200423	-0.186232
001-071_T0_COL_EPI_5p_N1__TTATGCTAGCTGAAAT-1	-0.191628	-0.153848	-0.128583	-0.141214
001-071_T0_COL_EPI_5p_N1__TCTGGAATCCCGGATG-1	-0.338504	3.04678	-0.225933	-0.242805
001-071_T0_COL_EPI_5p_N1__ATAAGAGAGGAATGGA-1	-0.283507	4.00402	-0.166315	-0.181135
001-071_T0_COL_EPI_5p_N1__TGTCCCACATATACCG-1	-0.190203	-0.156356	-0.142285	-0.0892558
001-071_T0_COL_EPI_5p_N1__TGAAAGAGTCTCAACA-1	-0.229494	-0.178624	-0.157033	-0.122124
001-071_T0_COL_EPI_5p_N1__AGGTCCGTCCGCGGTA-1	-0.372173	-0.33585	-0.277015	-0.221078
001-071_T0_COL_EPI_5p_N1__CTGATCCGTCCGAATT-1	-0.326097	-0.305049	-0.21536	-0.248248
001-071_T0_COL_EPI_5p_N1__CCGGGATGTGATGATA-1	-0.35715	-0.259811	-0.241376	-0.204827
001-071_T0_COL_EPI_5p_N1__TGACTTTAGCGTTTAC-1	-0.230267	-0.172238	-0.161392	-0.175751
001-071_T0_COL_EPI_5p_N1__TCAGATGAGACGACGT-1	3.69622	-0.222308	-0.149358	-0.17227
001-071_T0_COL_EPI_5p_N1__CCAGCGAAGTGAACAT-1	3.01076	-0.259734	-0.210099	-0.132534
001-071_T0_COL_EPI_5p_N1__CGGAGCTCATGTTGAC-1	-0.224184	-0.188329	-0.130376	-0.148478
001-071_T0_COL_EPI_5p_N1__CTAGCCTGTAGCAAAT-1	-0.274535	-0.226401	-0.180986	-0.195963
001-071_T0_COL_EPI_5p_N1__CTGCGGAAGATGGGTC-1	-0.247564	-0.184929	-0.149055	-0.118341
001-071_T0_COL_EPI_5p_N1__CGTCAGGAGCTGCCCA-1	4.16505	-0.176584	-0.152042	-0.144293
001-071_T0_COL_EPI_5p_N1__GTGTGCGCAGCTGGCT-1	-0.270963	-0.219557	-0.204916	-0.172434
001-071_T0_COL_EPI_5p_N1__TCGCGTTGTGAGGCTA-1	-0.199649	-0.16363	-0.143131	-0.116003
001-071_T0_COL_EPI_5p_N1__GTCATTTGTTTAGGAA-1	-0.199373	-0.165143	-0.143865	-0.169341
001-071_T0_COL_EPI_5p_N1__TCTATTGTCTCTGCTG-1	-0.300875	-0.254114	-0.190123	-0.188818
001-071_T0_COL_EPI_5p_N1__CGAGCCATCTGCAGTA-1	-0.216474	-0.176054	-0.145474	-0.157013
001-071_T0_COL_EPI_5p_N1__GGATGTTAGATAGCAT-1	7.15172	-0.202442	-0.163934	-0.145151
001-071_T0_COL_EPI_5p_N1__TTCTCCTTCCATGCTC-1	-0.304607	-0.280666	-0.202184	-0.178462
001-071_T0_COL_EPI_5p_N1__TGACGGCCACATAACC-1	-0.189448	-0.151199	-0.148563	-0.156617
001-071_T0_COL_EPI_5p_N1__CATCAAGAGACTTGAA-1	-0.251151	3.99233	-0.193431	-0.181373
001-071_T0_COL_EPI_5p_N1__ACTGAGTAGACTGGGT-1	-0.330664	-0.332929	-0.226265	-0.228824
001-071_T0_COL_EPI_5p_N1__TTGAACGAGAGTTGGC-1	11.9843	-0.204977	-0.173145	-0.158464
001-071_T0_COL_EPI_5p_N1__ACCGTAAGTTTAGGAA-1	2.69284	-0.215506	-0.205861	-0.202949
001-071_T0_COL_EPI_5p_N1__CACCACTAGATGTTAG-1	3.89616	-0.20127	-0.152646	-0.133008
001-071_T0_COL_EPI_5p_N1__ACATGGTAGTCAAGCG-1	4.10393	-0.193602	-0.157219	-0.142128
001-071_T0_COL_EPI_5p_N1__CATCAGATCGAACTGT-1	-0.36587	-0.262778	-0.221304	-0.201499
001-071_T0_COL_EPI_5p_N1__GCATGATTCCTCGCAT-1	-0.283115	3.08008	-0.203725	-0.177889
001-071_T0_COL_EPI_5p_N1__TCATTACCAAGTTAAG-1	-0.244015	-0.218798	-0.185035	-0.193929
001-071_T0_COL_EPI_5p_N1__GCCTCTAGTTTGTTTC-1	-0.213924	-0.189618	-0.136451	-0.147786
001-071_T0_COL_EPI_5p_N1__AGGCCGTCAAACCTAC-1	3.87083	-0.231947	-0.17092	-0.160166
001-071_T0_COL_EPI_5p_N1__AAGTCTGCAGCTGTGC-1	3.55523	-0.182701	-0.155237	-0.158774
001-071_T0_COL_EPI_5p_N1__CGATTGAAGTTTCCTT-1	3.59906	-0.267367	-0.227884	-0.195356
001-071_T0_COL_EPI_5p_N1__TCACGAAGTCTAAACC-1	-0.318164	-0.28093	-0.190727	-0.217694
001-071_T0_COL_EPI_5p_N1__GTCATTTTCATAACCG-1	3.56907	-0.234604	-0.173424	-0.184467
001-071_T0_COL_EPI_5p_N1__AGCAGCCGTAAGAGAG-1	-0.30113	5.54349	-0.202191	-0.179792
001-071_T0_COL_EPI_5p_N1__TCGCGTTTCACAAACC-1	-0.254585	-0.215247	-0.190335	-0.153228
001-071_T0_COL_EPI_5p_N1__CAGGTGCCAGCATACT-1	-0.208313	-0.168592	-0.132399	-0.138301
001-071_T0_COL_EPI_5p_N1__GACGTTAGTCAATACC-1	-0.232765	-0.195216	-0.152837	-0.146938
001-071_T0_COL_EPI_5p_N1__CGTAGGCAGATCTGAA-1	-0.220168	-0.194015	-0.117182	-0.155412
001-071_T0_COL_EPI_5p_N1__CAGGTGCTCTCGATGA-1	-0.176314	-0.167269	-0.147411	-0.119099
001-071_T0_COL_EPI_5p_N1__ACGGCCAAGGGAAACA-1	-0.271782	3.60593	-0.215885	-0.182797
001-071_T0_COL_EPI_5p_N1__GGGACCTTCGGTGTCG-1	-0.222387	-0.172502	-0.175058	-0.155867
001-071_T0_COL_EPI_5p_N1__TGGTTAGAGTGTTAGA-1	-0.263364	-0.231172	-0.186303	-0.174654
001-071_T0_COL_EPI_5p_N1__AGGCCACGTTACGTCA-1	-0.251298	-0.192603	-0.151263	-0.155985
001-071_T0_COL_EPI_5p_N1__CTCACACAGCATGGCA-1	-0.197178	-0.173089	-0.147965	-0.134133
001-071_T0_COL_EPI_5p_N1__GACCTGGAGGAATCGC-1	-0.294896	-0.243118	-0.204761	-0.18331
001-071_T0_COL_EPI_5p_N1__GACGCGTAGGGAGTAA-1	2.75066	-0.242315	-0.225903	-0.179403
001-071_T0_COL_EPI_5p_N1__GCCTCTAAGACAGAGA-1	2.95006	-0.259533	-0.193811	-0.208618
001-071_T0_COL_EPI_5p_N1__GCCAAATTCTACCTGC-1	4.05712	-0.31998	-0.248807	-0.197997
001-071_T0_COL_EPI_5p_N1__ATTACTCAGAATTCCC-1	-0.242458	-0.204862	-0.180826	-0.172047
001-071_T0_COL_EPI_5p_N1__GGAACTTGTGTTGGGA-1	-0.316141	-0.247155	-0.198392	-0.216737
001-071_T0_COL_EPI_5p_N1__CCGGGATCAGGCGATA-1	-0.246954	-0.198733	-0.170103	-0.152767
001-071_T0_COL_EPI_5p_N1__ACGGGCTAGGTAGCTG-1	-0.280142	-0.238289	-0.18916	-0.176669
001-071_T0_COL_EPI_5p_N1__CATCCACTCCAAAGTC-1	2.79271	-0.263938	-0.207304	-0.197909
001-071_T0_COL_EPI_5p_N1__CAGTCCTAGCTATGCT-1	-0.199895	-0.201998	-0.179041	-0.13407
001-071_T0_COL_EPI_5p_N1__GACCTGGTCATCTGCC-1	-0.330209	-0.277798	-0.22521	-0.221597
001-071_T0_COL_EPI_5p_N1__GCTGCAGAGAGCCCAA-1	-0.216187	-0.153508	-0.163333	-0.116877
001-071_T0_COL_EPI_5p_N1__GAGCAGAGTCACAAGG-1	-0.23155	-0.220354	-0.159291	-0.131188
001-071_T0_COL_EPI_5p_N1__CCTCAGTAGCACCGTC-1	-0.330668	7.71389	-0.194583	-0.188445
001-071_T0_COL_EPI_5p_N1__TATTACCCAGGACCCT-1	-0.222389	-0.166829	-0.145748	-0.130598
001-071_T0_COL_EPI_5p_N1__CGAGCACGTATTAGCC-1	-0.195786	-0.16745	-0.11282	-0.126668
001-071_T0_COL_EPI_5p_N1__GACGGCTCAATCCGAT-1	7.39347	-0.194396	-0.171453	-0.156971
001-071_T0_COL_EPI_5p_N1__CATCGAACAGTAACGG-1	3.67088	-0.199316	-0.185973	-0.161988
001-071_T0_COL_EPI_5p_N1__CTAGAGTCAATCACAC-1	-0.331959	2.93633	-0.226434	-0.21668
001-071_T0_COL_EPI_5p_N1__CCTACCAGTACCAGTT-1	-0.283421	-0.266191	-0.197146	-0.210781
001-071_T0_COL_EPI_5p_N1__TCAACGAAGTCATGCT-1	-0.355715	3.66148	-0.231594	-0.184098
001-071_T0_COL_EPI_5p_N1__TGTGGTAGTGATAAAC-1	-0.207819	-0.199557	-0.12058	-0.123713
001-071_T0_COL_EPI_5p_N1__GGCTGGTTCGGAAACG-1	-0.354514	-0.272652	-0.241647	-0.24089
001-071_T0_COL_EPI_5p_N1__CCAATCCAGTCACGCC-1	3.57628	-0.253827	-0.205247	-0.214031
001-071_T0_COL_EPI_5p_N1__GTATTCTCAAAGTGCG-1	-0.296875	-0.218872	-0.140899	-0.179788
001-071_T0_COL_EPI_5p_N1__TACGGTACAAGAAGAG-1	2.71092	14.1952	-0.188255	-0.209825
001-071_T0_COL_EPI_5p_N1__TAAGCGTTCAACGGGA-1	-0.225014	-0.200316	-0.144864	-0.131441
001-071_T0_COL_EPI_5p_N1__ATCATGGGTGCAGTAG-1	-0.307777	-0.249112	-0.213519	-0.196233
001-071_T0_COL_EPI_5p_N1__CCTATTACAACTGCGC-1	-0.238437	-0.22622	-0.148075	-0.173682
001-071_T0_COL_EPI_5p_N1__GGGCACTTCCCTCAGT-1	4.27343	-0.212755	-0.166522	-0.17587
001-071_T0_COL_EPI_5p_N1__CAGAATCCAGCTGCTG-1	-0.268666	-0.222509	-0.195283	-0.185953
001-071_T0_COL_EPI_5p_N1__GCCTCTATCCAGTAGT-1	-0.171905	-0.16446	-0.12068	-0.127148
001-071_T0_COL_EPI_5p_N1__CCTATTAAGGGCTCTC-1	-0.245039	-0.191013	-0.168924	-0.153726
001-071_T0_COL_EPI_5p_N1__GCCAAATGTGGCTCCA-1	-0.230062	-0.19287	-0.155023	-0.14745
001-071_T0_COL_EPI_5p_N1__CGACTTCAGTTTCCTT-1	-0.225714	-0.168622	-0.182579	-0.160279
001-071_T0_COL_EPI_5p_N1__GGCTCGAGTAACGTTC-1	-0.248423	4.74835	-0.156796	-0.162775
001-071_T0_COL_EPI_5p_N1__CCTCAGTGTCTAAACC-1	-0.194158	-0.173532	-0.132826	-0.142071
001-071_T0_COL_EPI_5p_N1__CGAGCACAGATAGGAG-1	-0.219553	-0.155975	-0.160873	-0.126835
001-071_T0_COL_EPI_5p_N1__CCGTACTGTTACTGAC-1	3.04093	-0.293996	-0.199749	-0.217818
001-071_T0_COL_EPI_5p_N1__AGAATAGTCTTTAGTC-1	3.54676	-0.212723	-0.186366	-0.203421
001-071_T0_COL_EPI_5p_N1__ACACCGGCAATGGAAT-1	-0.350386	7.43021	-0.217491	-0.211569
001-071_T0_COL_EPI_5p_N1__GTCACAATCGGAAACG-1	-0.24865	-0.211233	-0.18415	-0.152078
001-071_T0_COL_EPI_5p_N1__TTGGAACCATTTCAGG-1	-0.199904	-0.133875	-0.14148	-0.147227
001-071_T0_COL_EPI_5p_N1__GGCGTGTGTAAAGGAG-1	4.95432	-0.170021	-0.129231	-0.126157
001-071_T0_COL_EPI_5p_N1__CAGTCCTGTTACGCGC-1	-0.293769	-0.221984	-0.188052	-0.169969
001-071_T0_COL_EPI_5p_N1__GCTGCTTCACAGAGGT-1	-0.25034	-0.228253	-0.177523	-0.180539
001-071_T0_COL_EPI_5p_N1__CTACACCGTCGCATAT-1	4.28884	-0.156784	-0.157992	-0.159704
001-071_T0_COL_EPI_5p_N1__GTGCTTCAGTGGAGTC-1	3.19434	-0.236956	-0.229398	-0.187167
001-071_T0_COL_EPI_5p_N1__CGGACTGAGACGACGT-1	-0.264382	-0.199572	-0.169813	-0.179545
001-071_T0_COL_EPI_5p_N1__TGCCCATTCTGAAAGA-1	-0.233424	-0.178026	-0.197012	-0.174898
001-071_T0_COL_EPI_5p_N1__GGGACCTTCTCTAAGG-1	-0.282689	-0.232108	-0.177736	-0.175433
001-071_T0_COL_EPI_5p_N1__ATTACTCTCTCCTATA-1	2.72019	3.14798	-0.209105	-0.204931
001-071_T0_COL_EPI_5p_N1__AACCATGAGTTCGCAT-1	2.43611	4.31222	-0.220856	-0.192576
001-071_T0_COL_EPI_5p_N1__GACCAATGTCATATCG-1	-0.181798	-0.135625	-0.135353	-0.140462
001-071_T0_COL_EPI_5p_N1__TTTGGTTAGATTACCC-1	-0.21209	-0.14808	-0.12891	-0.13476
001-071_T0_COL_EPI_5p_N1__GTTACAGAGTTTAGGA-1	-0.251825	-0.205643	-0.166912	-0.155861
001-071_T0_COL_EPI_5p_N1__CGAGCCACAATGCCAT-1	-0.22865	-0.189116	-0.149333	-0.169427
001-071_T0_COL_EPI_5p_N1__CGGCTAGAGAGGGCTT-1	3.9606	-0.19874	-0.144009	-0.145622
001-071_T0_COL_EPI_5p_N1__ACAGCCGAGTTGAGTA-1	-0.22076	-0.182679	-0.122232	-0.149908
001-071_T0_COL_EPI_5p_N1__AGCGTCGCAATGGACG-1	-0.233264	-0.250765	-0.156059	-0.188705
001-071_T0_COL_EPI_5p_N1__CAGATCATCAGCTCGG-1	5.38425	-0.178035	-0.146916	-0.118335
001-071_T0_COL_EPI_5p_N1__CGAATGTGTTATTCTC-1	-0.345161	-0.300165	-0.233793	-0.242044
001-071_T0_COL_EPI_5p_N1__CCATTCGAGTGGACGT-1	-0.21955	-0.188403	-0.133727	-0.151801
001-071_T0_COL_EPI_5p_N1__GGCGACTCACCTGGTG-1	5.14698	-0.197595	-0.155019	-0.165925
001-071_T0_COL_EPI_5p_N1__ATTACTCGTTAAGATG-1	3.80085	-0.162193	-0.156853	-0.153177
001-071_T0_COL_EPI_5p_N1__GCAAACTGTCTCTCGT-1	4.10671	-0.1293	-0.157217	-0.142139
001-071_T0_COL_EPI_5p_N1__AAGGTTCGTGTTTGGT-1	3.061	-0.23994	-0.181013	-0.201898
001-071_T0_COL_EPI_5p_N1__ACTTTCAGTAATAGCA-1	3.97086	-0.191896	-0.148463	-0.135114
001-071_T0_COL_EPI_5p_N1__CAGCTGGAGATGCGAC-1	4.29561	-0.197307	-0.205455	-0.16025
001-071_T0_COL_EPI_5p_N1__CAGCCGAAGTAAGTAC-1	-0.229622	-0.190889	-0.160645	-0.153786
001-071_T0_COL_EPI_5p_N1__GTGGGTCAGATGTGGC-1	-0.252384	-0.201744	-0.144516	-0.152311
001-071_T0_COL_EPI_5p_N1__GTTCTCGTCCACTCCA-1	-0.299324	-0.252131	-0.210863	-0.172732
001-071_T0_COL_EPI_5p_N1__AGCGTCGTCGCCAGCA-1	3.12518	-0.215193	-0.156181	-0.175747
001-071_T0_COL_EPI_5p_N1__AAACCTGTCTGAAAGA-1	4.0129	-0.220615	-0.173848	-0.13122
001-071_T0_COL_EPI_5p_N1__CGGTTAAAGAAACCGC-1	-0.188024	-0.190421	-0.137147	-0.137932
001-071_T0_COL_EPI_5p_N1__CGCTTCAAGTGGACGT-1	-0.328336	-0.239055	-0.175933	-0.224455
001-071_T0_COL_EPI_5p_N1__GATCTAGCAAACCCAT-1	-0.195364	-0.154257	-0.140894	-0.134435
001-071_T0_COL_EPI_5p_N1__GCTTGAAAGCGAGAAA-1	-0.225403	-0.17112	-0.146154	-0.152192
001-071_T0_COL_EPI_5p_N1__TGAGAGGGTCTGATTG-1	-0.213082	-0.202623	-0.153711	-0.138302
001-071_T0_COL_EPI_5p_N1__AAAGCAACATACGCTA-1	-0.268682	-0.210116	-0.18017	-0.169942
001-071_T0_COL_EPI_5p_N1__CGTTAGATCCGCGTTT-1	5.09108	-0.158858	-0.132948	-0.104179
001-071_T0_COL_EPI_5p_N1__CCTACACTCCATGCTC-1	-0.210433	-0.17462	-0.130395	-0.152003
001-071_T0_COL_EPI_5p_N1__CGGACTGCAACGATGG-1	-0.210607	-0.168561	-0.132813	-0.133429
001-071_T0_COL_EPI_5p_N1__AACTGGTAGTTACCCA-1	-0.279856	-0.266916	-0.190293	-0.180386
001-071_T0_COL_EPI_5p_N1__CGTCCATCAGAGTGTG-1	-0.274497	-0.215224	-0.208161	-0.174788
001-071_T0_COL_EPI_5p_N1__TTTGGTTAGAATAGGG-1	4.20986	-0.148079	-0.16779	-0.126585
001-071_T0_COL_EPI_5p_N1__GAAACTCCAAATCCGT-1	3.13801	-0.202759	-0.196881	-0.13975
001-071_T0_COL_EPI_5p_N1__AGAGCGAAGGTCGGAT-1	-0.177923	-0.155689	-0.134259	-0.125678
001-071_T0_COL_EPI_5p_N1__CCATTCGGTCGGCATC-1	-0.221985	-0.207967	-0.174072	-0.14795
001-071_T0_COL_EPI_5p_N1__TTGTAGGTCAGTGTTG-1	-0.194471	-0.148999	-0.161315	-0.13647
001-071_T0_COL_EPI_5p_N1__GGGCATCCAAATCCGT-1	-0.225013	-0.200314	-0.179906	-0.161496
001-071_T0_COL_EPI_5p_N1__GACGGCTAGATATGGT-1	-0.292739	-0.266037	-0.200883	-0.178915
001-071_T0_COL_EPI_5p_N1__CTGATCCTCTACCTGC-1	-0.237507	-0.216167	-0.19797	-0.178237
001-071_T0_COL_EPI_5p_N1__TATGCCCTCTGCCCTA-1	-0.220321	-0.198997	-0.137224	-0.153247
001-071_T0_COL_EPI_5p_N1__TCGCGTTAGCGCTCCA-1	3.02889	-0.253941	-0.189563	-0.19477
001-071_T0_COL_EPI_5p_N1__AGTGGGAGTCTGCAAT-1	-0.219503	-0.190775	-0.166712	-0.14464
001-071_T0_COL_EPI_5p_N1__GTACTTTCAGCTGGCT-1	-0.331133	-0.280337	-0.218088	-0.213637
001-071_T0_COL_EPI_5p_N1__GGCGACTCAGGATCGA-1	-0.299122	-0.266792	-0.208513	-0.186234
001-071_T0_COL_EPI_5p_N1__CCTTCCCTCGTCCGTT-1	-0.325908	-0.26048	-0.20407	-0.193147
001-071_T0_COL_EPI_5p_N1__CCTACACCACCTGGTG-1	-0.200227	-0.167441	-0.125332	-0.152495
001-071_T0_COL_EPI_5p_N1__TCAGCTCCATGACATC-1	-0.180444	-0.145708	-0.128153	-0.133903
001-071_T0_COL_EPI_5p_N1__AAGACCTTCTGATACG-1	-0.254268	-0.187077	-0.129402	-0.145651
001-071_T0_COL_EPI_5p_N1__AGCGGTCTCGCATGGC-1	-0.268929	-0.223997	-0.175648	-0.186369
001-071_T0_COL_EPI_5p_N1__CACAAACTCTTGAGAC-1	-0.179938	-0.170999	-0.139322	-0.127452
001-071_T0_COL_EPI_5p_N1__GAGCAGATCCGTCAAA-1	-0.23146	-0.179683	-0.121758	-0.143858
001-071_T0_COL_EPI_5p_N1__CGTTCTGCAGTAGAGC-1	-0.289771	-0.240681	-0.211957	-0.19
001-071_T0_COL_EPI_5p_N1__GTGTTAGGTCTCCATC-1	-0.205093	-0.180421	-0.192333	-0.148154
001-071_T0_COL_EPI_5p_N1__TTTACTGTCAAGGCTT-1	-0.285977	-0.224976	-0.18696	-0.167293
001-071_T0_COL_EPI_5p_N1__GCAGCCAGTAAATACG-1	-0.193482	-0.125315	-0.140139	-0.122026
001-071_T0_COL_EPI_5p_N1__CGAGCACCACCCATGG-1	-0.183822	-0.146066	-0.15092	-0.118568
001-071_T0_COL_EPI_5p_N1__AGCTCTCAGACCGGAT-1	4.61826	-0.170734	-0.124836	-0.10503
001-071_T0_COL_EPI_5p_N1__GGGAATGAGTAGATGT-1	-0.175184	-0.19166	-0.125719	-0.141729
001-071_T0_COL_EPI_5p_N1__GATCGTAGTCTCACCT-1	-0.222708	4.60026	-0.158641	-0.128562
001-071_T0_COL_EPI_5p_N1__TGAGCCGAGATATACG-1	-0.263248	-0.221265	-0.190191	-0.183555
001-071_T0_COL_EPI_5p_N1__CGAGCCAAGTGCAAGC-1	7.91128	-0.176419	-0.190006	-0.172194
001-071_T0_COL_EPI_5p_N1__CCTCTGAAGACTACAA-1	3.74539	-0.186977	-0.134109	-0.149283
001-071_T0_COL_EPI_5p_N1__TGGCTGGGTCCCGACA-1	-0.2853	-0.249403	-0.181176	-0.190984
001-071_T0_COL_EPI_5p_N1__CACCAGGTCGCCAAAT-1	-0.190338	-0.183696	-0.153726	-0.108545
001-071_T0_COL_EPI_5p_N1__CACAGTACATACGCTA-1	3.76735	-0.174425	-0.154905	-0.113954
001-071_T0_COL_EPI_5p_N1__CTAAGACGTTGTTTGG-1	-0.30723	-0.264408	-0.194938	-0.191876
001-071_T0_COL_EPI_5p_N1__CGGACGTTCGTCTGCT-1	-0.246624	4.34665	-0.180681	-0.176549
001-071_T0_COL_EPI_5p_N1__GACTACATCACCCGAG-1	-0.264176	-0.222518	-0.191738	-0.174994
001-071_T0_COL_EPI_5p_N1__TCAGGATTCTTCCTTC-1	-0.218931	-0.174102	-0.145268	-0.14828
001-071_T0_COL_EPI_5p_N1__TATTACCGTTTGGGCC-1	-0.221403	-0.184236	-0.158338	-0.159606
001-071_T0_COL_EPI_5p_N1__GACGGCTTCAACACCA-1	-0.29148	-0.229607	-0.218036	-0.182977
001-071_T0_COL_EPI_5p_N1__CGGACACTCGTTTATC-1	2.7072	-0.26174	-0.20044	-0.196853
001-071_T0_COL_EPI_5p_N1__AAGTCTGAGACATAAC-1	4.30636	-0.189393	-0.158561	-0.141369
001-071_T0_COL_EPI_5p_N1__GTCGGGTTCGGCGGTT-1	-0.258183	-0.202258	-0.152009	-0.136028
001-071_T0_COL_EPI_5p_N1__TTCTCAATCGATGAGG-1	-0.269305	-0.228058	-0.135165	-0.169383
001-071_T0_COL_EPI_5p_N1__ACGCCAGTCACAATGC-1	-0.272425	-0.223503	-0.181896	-0.164678
001-071_T0_COL_EPI_5p_N1__GCTGGGTGTACAGACG-1	-0.202256	-0.168955	-0.126695	-0.134912
001-071_T0_COL_EPI_5p_N1__CTGATCCAGTCGTTTG-1	3.3281	-0.249266	-0.177411	-0.168115
001-071_T0_COL_EPI_5p_N1__GTACTTTAGTCCATAC-1	-0.227892	-0.174037	-0.15901	-0.142383
001-071_T0_COL_EPI_5p_N1__AGAGTGGGTGTTTGTG-1	-0.242193	-0.180648	-0.184039	-0.164262
001-071_T0_COL_EPI_5p_N1__ACATGGTTCTAACGGT-1	-0.315365	-0.226002	-0.165679	-0.174473
001-071_T0_COL_EPI_5p_N1__CGCGGTATCACCGGGT-1	4.07288	-0.189188	-0.149392	-0.160916
001-071_T0_COL_EPI_5p_N1__CACAGTAAGAACAACT-1	-0.221971	-0.175235	-0.151454	-0.146126
001-071_T0_COL_EPI_5p_N1__CACACTCCAGCCACCA-1	8.95898	-0.277531	-0.182669	-0.197073
001-071_T0_COL_EPI_5p_N1__GATGAAACATATGAGA-1	-0.188873	-0.174104	-0.127233	-0.117109
001-071_T0_COL_EPI_5p_N1__CGAGAAGAGCGTAATA-1	-0.259356	-0.228677	-0.159183	-0.196001
001-071_T0_COL_EPI_5p_N1__TAGCCGGCAACGCACC-1	-0.22332	-0.186033	-0.130499	-0.137705
001-071_T0_COL_EPI_5p_N1__TATCTCAGTAATAGCA-1	-0.270547	-0.203173	-0.198144	-0.17081
001-071_T0_COL_EPI_5p_N1__CAGCTAAAGGACAGCT-1	-0.244554	-0.19241	-0.165575	-0.157763
001-071_T0_COL_EPI_5p_N1__ACTGTCCTCACCATAG-1	-0.231179	-0.179434	-0.157199	-0.1564
001-071_T0_COL_EPI_5p_N1__GTCACAACAATCTACG-1	-0.258049	-0.226554	-0.16471	-0.179764
001-071_T0_COL_EPI_5p_N1__GTGCATATCTGTCTCG-1	-0.306617	-0.252249	-0.225195	-0.18741
001-071_T0_COL_EPI_5p_N1__CGCCAAGGTTATCCGA-1	-0.182998	-0.177824	-0.146679	-0.12637
001-071_T0_COL_EPI_5p_N1__GGACAAGTCCCAAGTA-1	-0.311158	-0.243085	-0.222657	-0.184012
001-071_T0_COL_EPI_5p_N1__CAGATCAAGAGGGATA-1	-0.198022	-0.153837	-0.151301	-0.104866
001-071_T0_COL_EPI_5p_N1__AGCGTCGTCGAACTGT-1	-0.26886	3.61615	-0.169453	-0.190565
001-071_T0_COL_EPI_5p_N1__GGACATTCAACTTGAC-1	2.65153	-0.293838	-0.217073	-0.208159
001-071_T0_COL_EPI_5p_N1__GGCGTGTTCCAGAAGG-1	-0.29426	-0.221722	-0.197777	-0.170788
001-071_T0_COL_EPI_5p_N1__TATTACCGTCTTCAAG-1	-0.222999	-0.198508	-0.13821	-0.162322
001-071_T0_COL_EPI_5p_N1__TGGCTGGCACAAGACG-1	-0.20931	-0.183054	-0.148501	-0.151561
001-071_T0_COL_EPI_5p_N1__GGCGTGTAGATCGATA-1	-0.227253	-0.180868	-0.176684	-0.165446
001-071_T0_COL_EPI_5p_N1__AGATTGCTCGGCCGAT-1	3.78669	-0.191343	-0.149077	-0.152459
001-071_T0_COL_EPI_5p_N1__CGCTGGACACTACAGT-1	4.51124	-0.162941	-0.152707	-0.138583
001-071_T0_COL_EPI_5p_N1__CTACCCAGTGCAACGA-1	-0.234024	-0.206463	-0.148851	-0.15995
001-071_T0_COL_EPI_5p_N1__CGCTTCAGTGCACCAC-1	-0.286952	-0.235789	-0.204082	-0.170804
001-071_T0_COL_EPI_5p_N1__TGCTACCCACTAAGTC-1	-0.285161	-0.233509	-0.201352	-0.159938
001-071_T0_COL_EPI_5p_N1__CCACGGAGTCATTAGC-1	-0.258595	-0.215281	-0.145731	-0.169048
001-071_T0_COL_EPI_5p_N1__CCATGTCAGTCGATAA-1	-0.212925	-0.166609	-0.143895	-0.138333
001-071_T0_COL_EPI_5p_N1__TAGACCATCAGGCCCA-1	3.52355	-0.200996	-0.195847	-0.167943
001-071_T0_COL_LP_5p_N1__TCAGATGCAGGAATCG-1	0.177834	-0.81808	-0.622299	-0.566964
001-071_T0_COL_LP_5p_N1__GCGCAGTCAGCTGTAT-1	0.470353	-0.995811	-0.798462	-0.734626
001-071_T0_COL_LP_5p_N1__TCATTACTCGGCGGTT-1	0.981162	-0.821315	-0.623283	-0.59181
001-071_T0_COL_LP_5p_N1__AAAGCAATCATGCTCC-1	1.03757	-0.859077	-0.665261	-0.599256
001-071_T0_COL_LP_5p_N1__CTCGAAAAGTCGATAA-1	1.04205	0.805411	-0.673969	-0.641075
001-071_T0_COL_LP_5p_N1__TCTCATAAGTTTAGGA-1	2.21802	0.331399	-0.710217	-0.662963
001-071_T0_COL_LP_5p_N1__GACCAATTCATTGCGA-1	2.27382	-0.278927	-0.664988	-0.62288
001-071_T0_COL_LP_5p_N1__GCGACCAAGAAGGACA-1	0.750922	0.292308	-0.708329	-0.6606
001-071_T0_COL_LP_5p_N1__TGGGAAGTCAACACTG-1	0.376594	-0.201896	-0.640563	-0.606691
001-071_T0_COL_LP_5p_N1__TTCGGTCTCACGGTTA-1	1.5246	-0.888894	-0.677284	-0.626843
001-071_T0_COL_LP_5p_N1__GATCTAGGTACGACCC-1	0.593682	3.58175	-0.681131	-0.652279
001-071_T0_COL_LP_5p_N1__CCAGCGAGTTTGCATG-1	-0.0945739	3.42271	-0.694703	-0.67613
001-071_T0_COL_LP_5p_N1__GAGCAGAGTCTTCGTC-1	2.41903	0.559378	-0.664703	-0.607437
001-071_T0_COL_LP_5p_N1__TCTTTCCGTAGGACAC-1	0.985997	0.608267	-0.636398	-0.608786
001-071_T0_COL_LP_5p_N1__TAAGCGTTCGCCCTTA-1	1.01632	-0.837024	-0.656342	-0.62193
001-071_T0_COL_LP_5p_N1__GATGAAAGTAACGACG-1	0.600034	-0.86233	-0.686396	-0.618837
001-071_T0_COL_LP_5p_N1__AAAGTAGCACAGACAG-1	0.736229	-0.955377	-0.7578	-0.693088
001-071_T0_COL_LP_5p_N1__TTTGCGCCACTAAGTC-1	3.35858	4.66616	-0.187994	-0.637957
001-071_T0_COL_LP_5p_N1__ACAGCCGCATGCCACG-1	0.932972	1.85942	-0.696151	-0.676964
001-071_T0_COL_LP_5p_N1__CCACCTAGTGAGTGAC-1	1.12141	-0.479391	-0.704158	-0.639608
001-071_T0_COL_LP_5p_N1__TACTCATCACATTCGA-1	1.52799	4.18944	-0.675487	-0.635366
001-071_T0_COL_LP_5p_N1__GATCGTAGTCAGGACA-1	0.675631	-0.142097	-0.700478	-0.639853
001-071_T0_COL_LP_5p_N1__CGAATGTGTAATTGGA-1	1.1958	-0.904871	-0.686509	-0.640167
001-071_T0_COL_LP_5p_N1__TTGGAACGTTTAGGAA-1	1.64156	-0.208072	-0.770208	-0.717344
001-071_T0_COL_LP_5p_N1__ATTGGACGTCACCTAA-1	1.58387	-0.371088	-0.612398	-0.574484
001-071_T0_COL_LP_5p_N1__CCTTCGACACATTTCT-1	1.99285	0.183426	-0.667354	-0.606145
001-071_T0_COL_LP_5p_N1__GGAGCAACAAACCCAT-1	0.0406108	0.0317292	-0.62414	-0.55699
001-071_T0_COL_LP_5p_N1__CTGCCTAAGAGGTAGA-1	1.24457	-0.488344	-0.705392	-0.654088
001-071_T0_COL_LP_5p_N1__CATCGAAGTCTGATCA-1	1.45963	-0.8763	-0.665197	-0.643513
001-071_T0_COL_LP_5p_N1__CTCTAATTCGTTTATC-1	2.4038	-0.391052	-0.645199	-0.56896
001-071_T0_COL_LP_5p_N1__GGGAGATCAGTAAGAT-1	1.67242	-0.830617	-0.644462	-0.580237
001-071_T0_COL_LP_5p_N1__TCACAAGCAGGACGTA-1	-0.0510349	1.02501	-0.704269	-0.693077
001-071_T0_COL_LP_5p_N1__TCTTCGGTCTGTCTCG-1	1.33755	0.236064	-0.648334	-0.599654
001-071_T0_COL_LP_5p_N1__GGCTCGAAGGCCCGTT-1	0.0323814	1.22805	-0.636177	-0.566852
001-071_T0_COL_LP_5p_N1__CGCTGGACAGTCCTTC-1	1.80608	-0.85345	-0.651767	-0.605086
001-071_T0_COL_LP_5p_N1__TACCTATGTGGCCCTA-1	1.77053	-0.00915463	-0.670222	-0.628714
001-071_T0_COL_LP_5p_N1__CTGCTGTAGACTAGAT-1	0.064515	0.971993	-0.739613	-0.678566
001-071_T0_COL_LP_5p_N1__CTTAACTCAGGTGGAT-1	1.93782	0.0153556	-0.647552	-0.595272
001-071_T0_COL_LP_5p_N1__CCTAGCTGTATAAACG-1	1.32398	-0.474632	-0.698642	-0.624919
001-071_T0_COL_LP_5p_N1__TCTGGAACATAGACTC-1	1.65088	-0.405636	-0.640976	-0.617731
001-071_T0_COL_LP_5p_N1__CCATGTCCAGCTCGAC-1	1.5418	-0.819578	-0.67119	-0.639232
001-071_T0_COL_LP_5p_N1__CACATAGGTTCCACGG-1	2.75439	-0.36156	-0.594352	-0.566284
001-071_T0_COL_LP_5p_N1__CTTAGGATCGGCATCG-1	0.184075	0.090608	-0.687497	-0.618259
001-071_T0_COL_LP_5p_N1__TCAGGATAGCAAATCA-1	0.770335	-0.404455	-0.652773	-0.610819
001-071_T0_COL_LP_5p_N1__GTTCTCGGTCTCTTAT-1	2.1974	1.83294	-0.624806	-0.575314
001-071_T0_COL_LP_5p_N1__CATGGCGAGATGCGAC-1	2.7632	0.00783266	-0.67317	-0.61975
001-071_T0_COL_LP_5p_N1__GATCGTAAGTACGATA-1	2.53968	-0.472255	-0.702955	-0.644755
001-071_T0_COL_LP_5p_N1__GCCAAATTCCATTCTA-1	1.21123	0.0084296	-0.626277	-0.580419
001-071_T0_COL_LP_5p_N1__AAACCTGGTAAGGATT-1	1.66546	0.00911203	-0.693796	-0.619792
001-071_T0_COL_LP_5p_N1__GGACAAGTCGTGGACC-1	2.43776	-0.120596	-0.654549	-0.631079
001-071_T0_COL_LP_5p_N1__GCTTCCAAGGAACTGC-1	2.74444	-0.419434	-0.693064	-0.619249
001-071_T0_COL_LP_5p_N1__GGCTGGTTCTGAGGGA-1	0.97002	0.450631	-0.686578	-0.602523
001-071_T0_COL_LP_5p_N1__TTCTCAAAGCTAACAA-1	1.99016	1.80203	-0.655377	-0.649696
001-071_T0_COL_LP_5p_N1__ACACCGGGTGATGATA-1	1.6187	-0.846662	-0.646057	-0.619657
001-071_T0_COL_LP_5p_N1__TATGCCCTCTCTGTCG-1	2.74668	0.870326	-0.632802	-0.586558
001-071_T0_COL_LP_5p_N1__CGTTGGGCAGCCACCA-1	2.29772	0.388699	-0.66641	-0.621069
001-071_T0_COL_LP_5p_N1__GACGGCTAGTGTACTC-1	0.396526	-0.775934	-0.589972	-0.579022
001-071_T0_COL_LP_5p_N1__TGAAAGATCCGTTGCT-1	2.67439	-0.0959422	-0.630237	-0.58726
001-071_T0_COL_LP_5p_N1__ACACTGAGTGCGCTTG-1	1.81118	1.17853	-0.6885	-0.625164
001-071_T0_COL_LP_5p_N1__AGTGAGGAGTACTTGC-1	2.53613	-0.868912	-0.695854	-0.642689
001-071_T0_COL_LP_5p_N1__TTAGTTCTCGGCGGTT-1	1.46526	-0.815461	-0.650839	-0.586767
001-071_T0_COL_LP_5p_N1__AGTCTTTTCGTCCGTT-1	2.07391	-0.835567	-0.650982	-0.584246
001-071_T0_COL_LP_5p_N1__CTACGTCAGTCCGGTC-1	1.0394	-0.096583	-0.669516	-0.613965
001-071_T0_COL_LP_5p_N1__ATTCTACAGATGTGGC-1	1.18149	-0.847718	-0.687954	-0.618534
001-071_T0_COL_LP_5p_N1__TGTTCCGGTTACTGAC-1	1.43614	1.14775	-0.647687	-0.590468
001-071_T0_COL_LP_5p_N1__AACCATGGTTATCACG-1	2.0522	-0.415651	-0.669794	-0.631868
001-071_T0_COL_LP_5p_N1__GCTGGGTCACATAACC-1	2.68731	-0.33277	-0.62456	-0.548517
001-071_T0_COL_LP_5p_N1__GCGCAACAGCTAACTC-1	-0.176154	1.29478	-0.624479	-0.600482
001-071_T0_COL_LP_5p_N1__TTTGTCAAGAGTCTGG-1	1.07598	0.214713	-0.607111	-0.564357
001-071_T0_COL_LP_5p_N1__GTCGGGTGTGAACCTT-1	3.31584	-0.365809	-0.646211	-0.587829
001-071_T0_COL_LP_5p_N1__CGTTGGGGTCTGCCAG-1	3.1744	0.167967	-0.661359	-0.597018
001-071_T0_COL_LP_5p_N1__CATGGCGCAGACTCGC-1	2.47812	-0.842625	-0.646249	-0.582544
001-071_T0_COL_LP_5p_N1__CTCAGAATCTTGTACT-1	2.05789	-0.330611	-0.654968	-0.591046
001-071_T0_COL_LP_5p_N1__TTCTTAGGTCGCTTCT-1	1.8643	1.45953	-0.629263	-0.600542
001-071_T0_COL_LP_5p_N1__GTGCGGTCAAAGAATC-1	1.01551	-0.77409	-0.640842	-0.557719
001-071_T0_COL_LP_5p_N1__ATGTGTGCACAGAGGT-1	1.65252	0.169427	-0.661665	-0.593465
001-071_T0_COL_LP_5p_N1__AGCATACCATGTTGAC-1	3.34267	-0.856254	-0.684893	-0.642326
001-071_T0_COL_LP_5p_N1__ACATGGTCAGACGCAA-1	2.15518	-0.740192	-0.596186	-0.541203
001-071_T0_COL_LP_5p_N1__CTAGTGAAGGAGTCTG-1	1.828	-0.861974	-0.0146585	-0.656561
001-071_T0_COL_LP_5p_N1__CGGACGTCATCGGGTC-1	1.8499	-0.817013	-0.645587	-0.594425
001-071_T0_COL_LP_5p_N1__CAACCTCTCGGTTCGG-1	-0.088629	-0.916052	-0.745972	-0.677944
001-071_T0_COL_LP_5p_N1__CTGAAACCACACCGCA-1	1.03165	-0.344692	-0.657386	-0.606446
001-071_T0_COL_LP_5p_N1__AACTGGTGTGCGGTAA-1	1.59523	0.572977	-0.613229	-0.591685
001-071_T0_COL_LP_5p_N1__ATCACGAGTCAAAGCG-1	3.12204	-0.218647	-0.599903	-0.55665
001-071_T0_COL_LP_5p_N1__CATGGCGTCGGAAATA-1	1.11567	-0.784992	-0.618079	-0.550208
001-071_T0_COL_LP_5p_N1__TTCTACAAGCTAGGCA-1	2.3719	-0.808718	-0.641253	-0.578569
001-071_T0_COL_LP_5p_N1__CGGAGCTTCCGTCATC-1	1.35773	-0.714365	-0.560861	-0.531302
001-071_T0_COL_LP_5p_N1__TTTGCGCTCTCGTATT-1	0.867682	-0.759191	-0.585508	-0.555732
001-071_T0_COL_LP_5p_N1__GGGACCTCATGCAACT-1	1.75303	-0.769348	-0.601837	-0.520532
001-071_T0_COL_LP_5p_N1__AGCTCCTCATTGGCGC-1	0.314447	-0.400429	-0.712021	-0.651922
001-071_T0_COL_LP_5p_N1__CTTCTCTGTCAGAGGT-1	0.443143	-0.772533	-0.631733	-0.536681
001-071_T0_COL_LP_5p_N1__ACGCAGCCAAGCCGCT-1	1.25235	-0.821775	-0.638287	-0.576944
001-071_T0_COL_LP_5p_N1__TGACAACGTCACTTCC-1	-0.106435	-0.761794	-0.592545	-0.563914
001-071_T0_COL_LP_5p_N1__CGGACGTTCGCCTGAG-1	1.29179	0.870066	-0.578674	-0.564457
001-071_T0_COL_LP_5p_N1__ACGGAGAGTAAATGTG-1	1.64756	-0.328486	-0.655064	-0.59295
001-071_T0_COL_LP_5p_N1__GTAGTCACATGTCCTC-1	0.931671	0.181046	-0.642395	-0.579874
001-071_T0_COL_LP_5p_N1__ATTGGACCATGACGGA-1	2.17606	-0.811527	-0.628006	-0.5818
001-071_T0_COL_LP_5p_N1__TGAGGGATCTCTAAGG-1	1.216	-0.852941	-0.644839	-0.612129
001-071_T0_COL_LP_5p_N1__ATCCACCGTCCGCTGA-1	2.59612	-0.77742	-0.613242	-0.575862
001-071_T0_COL_LP_5p_N1__CATCAGAGTCCATCCT-1	0.596218	-0.254008	-0.601718	-0.543879
001-071_T0_COL_LP_5p_N1__ATTATCCCAACAACCT-1	1.77227	0.184109	-0.619754	-0.586769
001-071_T0_COL_LP_5p_N1__CGTTCTGTCGTTACGA-1	2.7667	-0.788899	-0.620756	-0.58914
001-071_T0_COL_LP_5p_N1__AGCAGCCGTCATCGGC-1	1.79918	1.9963	-0.65941	-0.611701
001-071_T0_COL_LP_5p_N1__AAGGAGCCACATGACT-1	0.998031	-0.767483	-0.598986	-0.549055
001-071_T0_COL_LP_5p_N1__CCCAATCCAGCCACCA-1	0.961051	0.219326	-0.623677	-0.559695
001-071_T0_COL_LP_5p_N1__AGCCTAATCCGTTGCT-1	1.02766	1.63164	-0.634047	-0.581525
001-071_T0_COL_LP_5p_N1__TATGCCCCACCAGCAC-1	1.30624	-0.203229	-0.604337	-0.527427
001-071_T0_COL_LP_5p_N1__CCACCTAGTGGCGAAT-1	0.873312	-0.807295	-0.660014	-0.622683
001-071_T0_COL_LP_5p_N1__GTGTTAGGTCTAACGT-1	2.22593	-0.33479	-0.660625	-0.627178
001-071_T0_COL_LP_5p_N1__CAACCTCGTTTAAGCC-1	0.366096	0.143381	-0.581024	-0.566174
001-071_T0_COL_LP_5p_N1__TGGGAAGCAAAGTGCG-1	2.34746	-0.204822	-0.597916	-0.536217
001-071_T0_COL_LP_5p_N1__GACTAACCATCCTTGC-1	1.22064	3.7269	-0.595474	-0.543134
001-071_T0_COL_LP_5p_N1__GGGTTGCAGAGACTTA-1	2.18712	-0.85579	-0.649771	-0.61383
001-071_T0_COL_LP_5p_N1__GGGAATGCATGGTCAT-1	0.415007	2.55609	-0.590535	-0.557266
001-071_T0_COL_LP_5p_N1__CCTAAAGTCTGTGCAA-1	2.51561	-0.307963	-0.670939	-0.636308
001-071_T0_COL_LP_5p_N1__GGAACTTAGTACGTAA-1	2.11444	-0.270169	-0.620668	-0.57443
001-071_T0_COL_LP_5p_N1__CGCGGTAGTGTTAAGA-1	1.99423	0.342033	-0.579676	-0.549025
001-071_T0_COL_LP_5p_N1__CACAAACTCACCCGAG-1	2.70177	3.78724	-0.619283	-0.597356
001-071_T0_COL_LP_5p_N1__CACACTCGTTACGCGC-1	3.0417	2.53603	-0.642673	-0.620953
001-071_T0_COL_LP_5p_N1__GCGCAACCAGCATGAG-1	3.50676	-0.821823	-0.631951	-0.603843
001-071_T0_COL_LP_5p_N1__CACTCCACAGCGTCCA-1	0.67199	0.0466903	-0.64066	-0.586947
001-071_T0_COL_LP_5p_N1__CTGATAGTCGTTGCCT-1	2.28584	-0.797286	-0.591545	-0.601857
001-071_T0_COL_LP_5p_N1__ACGAGGATCCACTCCA-1	0.322575	-0.768202	-0.605681	-0.551648
001-071_T0_COL_LP_5p_N1__CACATTTGTTCAGGCC-1	1.57829	-0.257902	-0.649134	-0.584048
001-071_T0_COL_LP_5p_N1__GCGCGATGTATATGGA-1	1.23262	-0.275201	-0.629436	-0.563789
001-071_T0_COL_LP_5p_N1__TAAGCGTGTTATCACG-1	3.24233	-0.80628	-0.628188	-0.597794
001-071_T0_COL_LP_5p_N1__CAGCCGATCTGATACG-1	2.27668	1.1778	-0.603314	-0.564218
001-071_T0_COL_LP_5p_N1__TTAGGCAGTGACAAAT-1	2.10317	-0.164487	-0.60594	-0.51753
001-071_T0_COL_LP_5p_N1__CAGAGAGCATGACGGA-1	-0.55322	6.67573	0.040681	-0.61678
001-071_T0_COL_LP_5p_N1__CGATCGGCAATGGACG-1	0.300145	-0.769468	-0.618537	-0.54155
001-071_T0_COL_LP_5p_N1__ATGTGTGGTGTTTGTG-1	-0.15197	-0.759099	-0.611623	-0.56234
001-071_T0_COL_LP_5p_N1__CCTTCCCCACGACTCG-1	2.31931	-0.76235	-0.583564	-0.544785
001-071_T0_COL_LP_5p_N1__TCTGAGAAGTTACCCA-1	1.39064	-0.789513	-0.589317	-0.544916
001-071_T0_COL_LP_5p_N1__TGGACGCAGATGTAAC-1	1.70045	-0.793661	-0.59613	-0.588132
001-071_T0_COL_LP_5p_N1__AAAGTAGGTGCCTGTG-1	1.80749	-0.824425	-0.632491	-0.582893
001-071_T0_COL_LP_5p_N1__CGACCTTTCAGGCAAG-1	2.21606	-0.779262	-0.610351	-0.559225
001-071_T0_COL_LP_5p_N1__ATGAGGGCAATGGAAT-1	2.89436	-0.813581	-0.635545	-0.617761
001-071_T0_COL_LP_5p_N1__GTCTTCGTCTGGGCCA-1	1.3044	1.69138	-0.61831	-0.578432
001-071_T0_COL_LP_5p_N1__CCTAGCTCATTATCTC-1	-0.220556	-0.796014	-0.625869	-0.573885
001-071_T0_COL_LP_5p_N1__CGTGAGCGTTGGAGGT-1	2.36501	-0.262984	-0.62829	-0.625435
001-071_T0_COL_LP_5p_N1__CTTTGCGAGAGCTATA-1	1.5816	-0.187075	-0.565552	-0.516071
001-071_T0_COL_LP_5p_N1__AGGTCCGAGCAGGTCA-1	1.97846	-0.746616	-0.593387	-0.571977
001-071_T0_COL_LP_5p_N1__CGTAGGCTCACCACCT-1	1.97806	-0.224049	-0.61872	-0.58654
001-071_T0_COL_LP_5p_N1__CGGGTCAGTCCCGACA-1	0.711364	-0.252442	-0.626395	-0.596903
001-071_T0_COL_LP_5p_N1__TCAGCTCAGCGAGAAA-1	3.53889	-0.276858	-0.628489	-0.558121
001-071_T0_COL_LP_5p_N1__CGACTTCCAGTTTACG-1	-0.101673	-0.731529	-0.571912	-0.499205
001-071_T0_COL_LP_5p_N1__CTAGTGATCCTTGCCA-1	2.85986	-0.796399	-0.601802	-0.56948
001-071_T0_COL_LP_5p_N1__CGACTTCGTCGAAAGC-1	0.0158216	-0.805443	-0.641071	-0.555873
001-071_T0_COL_LP_5p_N1__GTCTCGTCATCATCCC-1	2.93972	0.18358	-0.548358	-0.529053
001-071_T0_COL_LP_5p_N1__TCGCGAGTCTGACCTC-1	1.74432	0.0885529	-0.611437	-0.586038
001-071_T0_COL_LP_5p_N1__CGTGTCTCACCGCTAG-1	2.06415	1.26492	-0.640932	-0.590636
001-071_T0_COL_LP_5p_N1__CAGCTGGTCAACACAC-1	2.81484	-0.173278	-0.585442	-0.602687
001-071_T0_COL_LP_5p_N1__CGTCACTAGAATAGGG-1	2.93603	0.0762183	-0.651431	-0.585644
001-071_T0_COL_LP_5p_N1__AACCATGCATTATCTC-1	0.948039	-0.363928	-0.692416	-0.620989
001-071_T0_COL_LP_5p_N1__TAAGTGCCAGCGATCC-1	1.0604	-0.767482	-0.606343	-0.555444
001-071_T0_COL_LP_5p_N1__TTGGAACTCGAACTGT-1	3.02743	0.688386	-0.635709	-0.598128
001-071_T0_COL_LP_5p_N1__CATGGCGCATACCATG-1	0.122274	-0.188147	-0.557323	-0.575472
001-071_T0_COL_LP_5p_N1__GACTGCGGTAGCCTCG-1	2.64047	3.1182	-0.63773	-0.60376
001-071_T0_COL_LP_5p_N1__GATCGTAAGCTAGCCC-1	2.15573	-0.722245	-0.584628	-0.513972
001-071_T0_COL_LP_5p_N1__TGGTTCCGTTAAGACA-1	2.56709	-0.219252	-0.665823	-0.593804
001-071_T0_COL_LP_5p_N1__GGCAATTGTCGGGTCT-1	1.22371	2.38324	-0.613438	-0.598103
001-071_T0_COL_LP_5p_N1__AACGTTGCAAATCCGT-1	1.34488	-0.81694	-0.644907	-0.595973
001-071_T0_COL_LP_5p_N1__GTGGGTCTCCAAGTAC-1	2.11706	-0.170644	-0.60246	-0.525336
001-071_T0_COL_LP_5p_N1__CACATAGCAGGCTCAC-1	2.64414	-0.27254	-0.641953	-0.598164
001-071_T0_COL_LP_5p_N1__GCTTGAACAGTAAGAT-1	1.12946	7.2482	-0.612007	-0.554022
001-071_T0_COL_LP_5p_N1__TACTCATCAGCCTTGG-1	-0.356911	1.93212	-0.543875	-0.515537
001-071_T0_COL_LP_5p_N1__ACTGAGTGTCCCGACA-1	3.05809	1.85199	-0.565048	-0.501853
001-071_T0_COL_LP_5p_N1__ACAGCCGGTTCGAATC-1	2.70822	1.21577	-0.605557	-0.576465
001-071_T0_COL_LP_5p_N1__ATCATCTAGATCTGAA-1	2.22715	-0.185145	-0.610838	-0.579742
001-071_T0_COL_LP_5p_N1__TCGTACCGTCCAAGTT-1	3.32688	-0.746343	-0.548939	-0.562816
001-071_T0_COL_LP_5p_N1__TACGGGCAGCTACCGC-1	2.15758	1.01478	-0.654381	-0.626774
001-071_T0_COL_LP_5p_N1__TGCTACCAGGCATGTG-1	1.55026	2.17948	-0.580029	-0.557127
001-071_T0_COL_LP_5p_N1__GCGCGATGTTCCGTCT-1	0.458785	0.454981	-0.576607	-0.544467
001-071_T0_COL_LP_5p_N1__CGACTTCAGGCTATCT-1	0.942882	0.76594	-0.618299	-0.592252
001-071_T0_COL_LP_5p_N1__AACCATGAGTTCGATC-1	1.94284	-0.774265	-0.589225	-0.55194
001-071_T0_COL_LP_5p_N1__CGTGTCTAGCCAGAAC-1	2.43208	-0.771339	-0.633862	-0.568835
001-071_T0_COL_LP_5p_N1__ATTATCCTCAACGCTA-1	1.82671	-0.79988	-0.621002	-0.590073
001-071_T0_COL_LP_5p_N1__CATATTCTCCTTTCGG-1	0.0520383	-0.843418	-0.665562	-0.608814
001-071_T0_COL_LP_5p_N1__TACGGTACACACCGAC-1	0.691771	-0.738826	-0.613333	-0.527541
001-071_T0_COL_LP_5p_N1__GGTGAAGTCTCGTTTA-1	1.82045	-0.792106	-0.612331	-0.582181
001-071_T0_COL_LP_5p_N1__TCAACGACACCGGAAA-1	0.633428	-0.785305	-0.618649	-0.526849
001-071_T0_COL_LP_5p_N1__GTGGGTCTCAGCCTAA-1	3.75527	-0.215384	-0.617699	-0.582827
001-071_T0_COL_LP_5p_N1__TTAGGCACACAGGTTT-1	2.13186	0.410905	-0.631718	-0.58316
001-071_T0_COL_LP_5p_N1__TATCTCAGTTCCATGA-1	2.14029	0.109308	-0.625751	-0.582995
001-071_T0_COL_LP_5p_N1__GAATAAGTCAATACCG-1	1.76503	0.165381	-0.609975	-0.574821
001-071_T0_COL_LP_5p_N1__ACGCCGATCCCTAACC-1	2.72463	-0.214029	-0.595095	-0.55484
001-071_T0_COL_LP_5p_N1__CACACCTGTCTCCCTA-1	2.81369	-0.805944	-0.618746	-0.60475
001-071_T0_COL_LP_5p_N1__CGACTTCAGTGAAGTT-1	2.60859	-0.196251	-0.626475	-0.567588
001-071_T0_COL_LP_5p_N1__CCACTACCAAAGGAAG-1	1.30541	-0.792195	-0.613741	-0.563387
001-071_T0_COL_LP_5p_N1__GCGAGAACACCATCCT-1	2.21395	-0.712228	-0.597964	-0.518074
001-071_T0_COL_LP_5p_N1__TGATTTCCATTAACCG-1	2.91932	-0.200323	-0.601553	-0.583258
001-071_T0_COL_LP_5p_N1__GATCGTAGTGGTCTCG-1	2.1896	0.195775	-0.628868	-0.586255
001-071_T0_COL_LP_5p_N1__CGTTGGGCATTCCTCG-1	1.77076	0.152659	-0.638633	-0.605493
001-071_T0_COL_LP_5p_N1__CTCAGAAGTCACTTCC-1	2.91087	-0.730805	-0.55539	-0.534182
001-071_T0_COL_LP_5p_N1__GCTCCTAGTCCCTTGT-1	1.56698	1.27542	-0.599665	-0.574456
001-071_T0_COL_LP_5p_N1__CCTCTGAAGGGTCTCC-1	2.1144	2.40089	-0.611981	-0.55225
001-071_T0_COL_LP_5p_N1__TCAGATGTCGCCAAAT-1	3.35414	-0.177493	-0.598243	-0.55462
001-071_T0_COL_LP_5p_N1__GCTGGGTCAACCGCCA-1	2.90009	-0.747789	-0.610614	-0.569066
001-071_T0_COL_LP_5p_N1__CAGAGAGTCACGAAGG-1	0.607421	-0.743076	-0.580905	-0.533148
001-071_T0_COL_LP_5p_N1__CCCTCCTGTAGCGTCC-1	2.74435	-0.774811	-0.611402	-0.537619
001-071_T0_COL_LP_5p_N1__TGGCGCAGTACAGTGG-1	1.31308	0.68456	-0.598301	-0.58085
001-071_T0_COL_LP_5p_N1__TTCTCCTAGGTTCCTA-1	2.05326	-0.740478	-0.5755	-0.562265
001-071_T0_COL_LP_5p_N1__CATCAAGCAGCTCGCA-1	1.90098	0.382743	-0.649066	-0.587116
001-071_T0_COL_LP_5p_N1__AACTTTCCACCATCCT-1	2.11498	0.659054	-0.623009	-0.566817
001-071_T0_COL_LP_5p_N1__CTGCTGTCAGCCACCA-1	3.0917	-0.718661	-0.567369	-0.518108
001-071_T0_COL_LP_5p_N1__AACTCCCTCTAAGCCA-1	1.38241	-0.0541619	-0.570216	-0.569978
001-071_T0_COL_LP_5p_N1__GACGCGTTCAACACTG-1	0.952122	1.12563	-0.588393	-0.524589
001-071_T0_COL_LP_5p_N1__AGAGCTTAGTAGCGGT-1	-0.301836	-0.697104	-0.569947	-0.500901
001-071_T0_COL_LP_5p_N1__CATGACACAACTGGCC-1	0.983656	-0.0806996	-0.568954	-0.505852
001-071_T0_COL_LP_5p_N1__CAAGATCGTTCCACAA-1	3.41181	0.240336	-0.612843	-0.606227
001-071_T0_COL_LP_5p_N1__AGACGTTTCGAGAGCA-1	1.74733	0.214923	-0.589275	-0.585998
001-071_T0_COL_LP_5p_N1__CCACTACTCAGAAATG-1	1.18596	-0.938666	-0.69955	-0.666315
001-071_T0_COL_LP_5p_N1__CGTCACTCACATGGGA-1	0.730137	0.235137	-0.568852	-0.556507
001-071_T0_COL_LP_5p_N1__CAGCTGGGTGGTTTCA-1	0.620684	0.427958	-0.637787	-0.60898
001-071_T0_COL_LP_5p_N1__CAAGTTGCACAGACAG-1	1.68616	-0.797821	-0.639853	-0.600919
001-071_T0_COL_LP_5p_N1__GACGCGTAGCAGGTCA-1	3.00875	-0.783885	-0.61449	-0.57993
001-071_T0_COL_LP_5p_N1__ACTGTCCGTATAGGTA-1	1.78879	-0.813251	-0.639995	-0.584346
001-071_T0_COL_LP_5p_N1__CCTACCATCGCACTCT-1	0.896513	-0.160078	-0.620362	-0.564339
001-071_T0_COL_LP_5p_N1__AACACGTAGGTGGGTT-1	0.50975	-0.756893	-0.613499	-0.539736
001-071_T0_COL_LP_5p_N1__GGACAGAGTACAGTGG-1	1.15542	0.278159	-0.630697	-0.568235
001-071_T0_COL_LP_5p_N1__GCACTCTTCTTGGGTA-1	1.6972	0.454515	-0.60346	-0.574283
001-071_T0_COL_LP_5p_N1__CCGTTCACACGTGAGA-1	2.92852	0.827201	-0.648008	-0.583477
001-071_T0_COL_LP_5p_N1__GCGCAGTTCCCTTGCA-1	2.00341	-0.0548959	-0.586891	-0.478285
001-071_T0_COL_LP_5p_N1__CGATTGATCAAAGACA-1	1.0066	-0.781011	-0.592622	-0.586961
001-071_T0_COL_LP_5p_N1__CGGGTCACAAGCTGTT-1	-0.0222543	-0.110713	-0.600212	-0.52508
001-071_T0_COL_LP_5p_N1__CATGACAAGTAAGTAC-1	-0.287812	-0.734202	-0.574746	-0.498803
001-071_T0_COL_LP_5p_N1__TACACGAAGATGCCAG-1	2.67598	-0.759619	-0.578444	-0.535895
001-071_T0_COL_LP_5p_N1__TCACAAGGTTTGCATG-1	-0.308056	-0.73795	-0.549729	-0.512409
001-071_T0_COL_LP_5p_N1__TGCCAAACATGGTCTA-1	0.887862	-0.705436	-0.555483	-0.535734
001-071_T0_COL_LP_5p_N1__GTGCAGCTCTTTAGTC-1	2.95351	-0.171673	-0.60374	-0.550566
001-071_T0_COL_LP_5p_N1__AGAGTGGCATGAGCGA-1	1.50619	-0.780486	-0.588081	-0.533873
001-071_T0_COL_LP_5p_N1__CTACCCAAGAGACTAT-1	3.48735	-0.710214	-0.582246	-0.571345
001-071_T0_COL_LP_5p_N1__ACGGCCAGTCTCATCC-1	2.14726	-0.761411	-0.605209	-0.534633
001-071_T0_COL_LP_5p_N1__AGAGCTTTCATCTGCC-1	2.71942	-0.7087	-0.558156	-0.531021
001-071_T0_COL_LP_5p_N1__TGATTTCGTCACCCAG-1	-0.412977	1.99248	-0.628307	-0.602635
001-071_T0_COL_LP_5p_N1__TAAGAGAAGCTAACAA-1	1.70358	-0.724459	-0.588235	-0.547723
001-071_T0_COL_LP_5p_N1__ATCCACCGTTCAGACT-1	2.54873	-0.0951764	-0.608768	-0.530179
001-071_T0_COL_LP_5p_N1__TGCCCTAGTGCAACGA-1	-0.963457	0.438417	-0.603729	-0.603313
001-071_T0_COL_LP_5p_N1__ATCGAGTAGGCGTACA-1	0.219229	1.55315	-0.574886	-0.516734
001-071_T0_COL_LP_5p_N1__ACGGGCTCACGAAATA-1	0.871279	-0.169128	-0.632359	-0.603678
001-071_T0_COL_LP_5p_N1__CTGATCCTCCGTACAA-1	1.0923	-0.66114	-0.526432	-0.454187
001-071_T0_COL_LP_5p_N1__CTAAGACCATCACAAC-1	1.79717	-0.708259	-0.567823	-0.512836
001-071_T0_COL_LP_5p_N1__GCGAGAAAGATCCCAT-1	1.40931	0.582874	-0.570481	-0.529949
001-071_T0_COL_LP_5p_N1__TTCTACACAGATCTGT-1	1.72377	-0.144101	-0.598939	-0.583561
001-071_T0_COL_LP_5p_N1__AACGTTGCATGCCTTC-1	0.969465	1.39556	-0.590043	-0.531167
001-071_T0_COL_LP_5p_N1__CGGAGCTGTTCAGTAC-1	2.58838	1.38069	-0.572924	-0.519924
001-071_T0_COL_LP_5p_N1__AACACGTGTACTCTCC-1	1.74054	-0.742437	-0.533941	-0.522298
001-071_T0_COL_LP_5p_N1__TACAGTGCAGGAATGC-1	-0.274595	-0.738711	-0.559167	-0.509457
001-071_T0_COL_LP_5p_N1__CTGTTTACAGTCCTTC-1	1.39938	3.69936	-0.611871	-0.550919
001-071_T0_COL_LP_5p_N1__AAAGATGAGGCAGTCA-1	1.91297	-0.691386	-0.54792	-0.519092
001-071_T0_COL_LP_5p_N1__GAACATCTCGGAATCT-1	0.716271	2.47869	-0.634268	-0.582109
001-071_T0_COL_LP_5p_N1__CAGCGACAGAGACTAT-1	0.589735	-0.788834	-0.621715	-0.611079
001-071_T0_COL_LP_5p_N1__CTAGCCTTCTATCCCG-1	1.42062	-0.714736	-0.574528	-0.552391
001-071_T0_COL_LP_5p_N1__CCTTCCCAGTAGCCGA-1	0.899552	-0.782975	-0.594689	-0.549393
001-071_T0_COL_LP_5p_N1__GCATGTAAGAACTCGG-1	2.32158	-0.610042	-0.458412	-0.475329
001-071_T0_COL_LP_5p_N1__ACGATGTCAATCGAAA-1	1.22511	-0.0489636	-0.548306	-0.523623
001-071_T0_COL_LP_5p_N1__TTTCCTCTCAGTTTGG-1	-0.424795	-0.837546	-0.647948	-0.637194
001-071_T0_COL_LP_5p_N1__TACGGTATCGTGGTCG-1	-0.912417	-0.725273	-0.57536	-0.55278
001-071_T0_COL_LP_5p_N1__GTGAAGGGTTGCGTTA-1	0.38117	-0.146335	-0.60005	-0.551307
001-071_T0_COL_LP_5p_N1__TACACGACAGGGTACA-1	1.44109	-0.679543	-0.53396	-0.46629
001-071_T0_COL_LP_5p_N1__CCTATTAGTAGCGCAA-1	1.97373	-0.0566575	-0.600703	-0.552131
001-071_T0_COL_LP_5p_N1__TTGGCAATCACTCTTA-1	2.62046	-0.676745	-0.545969	-0.513785
001-071_T0_COL_LP_5p_N1__ACCTTTATCGGTCCGA-1	2.53249	-0.73137	-0.598134	-0.548381
001-071_T0_COL_LP_5p_N1__AGCTCTCAGTGAACAT-1	0.40041	0.0210569	-0.542263	-0.466901
001-071_T0_COL_LP_5p_N1__AACCGCGAGCGTGAAC-1	1.00348	-0.750062	-0.579679	-0.557106
001-071_T0_COL_LP_5p_N1__CAAGGCCAGAAACGAG-1	3.00001	-0.728745	-0.592808	-0.555626
001-071_T0_COL_LP_5p_N1__ATCATCTCAGGCTGAA-1	1.57116	-0.0407727	-0.581037	-0.537382
001-071_T0_COL_LP_5p_N1__GCGCAGTTCTGCGGCA-1	-0.907536	-0.740783	-0.608318	-0.539727
001-071_T0_COL_LP_5p_N1__AGGTCATAGGTAGCCA-1	0.0238471	1.32447	-0.574663	-0.552496
001-071_T0_COL_LP_5p_N1__GACGGCTCATGCTAGT-1	0.868853	0.667008	-0.574158	-0.556399
001-071_T0_COL_LP_5p_N1__CATGGCGAGCGTAATA-1	1.17979	-0.742013	-0.609981	-0.559528
001-071_T0_COL_LP_5p_N1__CAAGATCTCACAAACC-1	0.541831	-0.833405	-0.668523	-0.621684
001-071_T0_COL_LP_5p_N1__CTCCTAGTCCACGTTC-1	0.92088	0.715968	-0.586181	-0.554271
001-071_T0_COL_LP_5p_N1__GTGCTTCCAGCTGCTG-1	1.97963	-0.0108447	-0.523586	-0.5053
001-071_T0_COL_LP_5p_N1__TCTCTAATCCGAACGC-1	1.90506	-0.705682	-0.570502	-0.525565
001-071_T0_COL_LP_5p_N1__TCAACGACAAGGACAC-1	1.4501	-0.674558	-0.544838	-0.525594
001-071_T0_COL_LP_5p_N1__GGTGAAGGTATTCGTG-1	2.05728	1.45835	-0.598516	-0.563862
001-071_T0_COL_LP_5p_N1__ATGCGATTCCCGGATG-1	1.26138	-0.698549	-0.559884	-0.513617
001-071_T0_COL_LP_5p_N1__ACCGTAATCGCCGTGA-1	-0.329808	2.05166	-0.621569	-0.584306
001-071_T0_COL_LP_5p_N1__TTCGGTCAGACTAGGC-1	3.11572	0.369403	-0.53788	-0.521335
001-071_T0_COL_LP_5p_N1__GTATTCTGTACCGTTA-1	1.4752	-0.694268	-0.552986	-0.506024
001-071_T0_COL_LP_5p_N1__TGCCCTAGTCCGACGT-1	2.36772	-0.741833	-0.581511	-0.521612
001-071_T0_COL_LP_5p_N1__TTAACTCGTCTACCTC-1	3.50956	1.35433	-0.604447	-0.513456
001-071_T0_COL_LP_5p_N1__GAATAAGCACACTGCG-1	-0.402124	3.19034	-0.667611	-0.624136
001-071_T0_COL_LP_5p_N1__CTAGCCTCACGGTGTC-1	2.16515	-0.0183332	-0.572423	-0.509793
001-071_T0_COL_LP_5p_N1__ACTTACTTCTTGAGGT-1	2.69204	-0.0693428	-0.617842	-0.568118
001-071_T0_COL_LP_5p_N1__GCGCAACCAACACGCC-1	2.90485	-0.0495752	-0.559595	-0.550806
001-071_T0_COL_LP_5p_N1__ACACCCTTCTGAGTGT-1	0.311549	-0.75496	-0.574449	-0.502048
001-071_T0_COL_LP_5p_N1__TGGCGCACAAGTTAAG-1	4.10043	-0.719237	-0.581529	-0.551355
001-071_T0_COL_LP_5p_N1__CGGCTAGTCTCAACTT-1	2.48851	-0.755782	-0.587271	-0.551304
001-071_T0_COL_LP_5p_N1__ACGATGTAGTAATCCC-1	3.28146	-0.689481	-0.568234	-0.519654
001-071_T0_COL_LP_5p_N1__GTAACGTAGGATGCGT-1	0.881239	-0.701877	-0.548927	-0.524813
001-071_T0_COL_LP_5p_N1__CGAATGTTCTGTCTCG-1	3.25323	-0.645587	-0.478272	-0.489678
001-071_T0_COL_LP_5p_N1__TGCACCTCAAGTTAAG-1	2.80148	-0.670559	-0.522258	-0.513858
001-071_T0_COL_LP_5p_N1__TGGACGCTCCTAGTGA-1	0.1776	-0.736074	-0.569796	-0.510694
001-071_T0_COL_LP_5p_N1__CCTAAAGCATTCCTGC-1	1.34949	-0.692727	-0.524905	-0.507631
001-071_T0_COL_LP_5p_N1__CGCTGGACACTCGACG-1	4.12377	-0.788952	-0.59246	-0.56711
001-071_T0_COL_LP_5p_N1__TGACGGCAGTGCAAGC-1	2.70207	-0.736577	-0.567343	-0.518227
001-071_T0_COL_LP_5p_N1__CGTCCATAGTTCGCAT-1	1.38159	-0.731077	-0.493618	-0.51858
001-071_T0_COL_LP_5p_N1__CGATGGCGTCACCCAG-1	0.141047	0.649627	-0.565339	-0.515883
001-071_T0_COL_LP_5p_N1__TAAGCGTCACAAGCCC-1	2.50449	3.85192	-0.54673	-0.505941
001-071_T0_COL_LP_5p_N1__GACACGCCACGAAACG-1	2.61629	-0.78424	-0.600698	-0.553171
001-071_T0_COL_LP_5p_N1__GGCAATTAGGCCCGTT-1	0.16582	-0.688983	-0.512793	-0.496659
001-071_T0_COL_LP_5p_N1__TCGTACCGTCCAACTA-1	2.33912	0.335628	-0.612618	-0.563145
001-071_T0_COL_LP_5p_N1__AAGCCGCAGCAGCCTC-1	1.06784	2.25485	-0.585225	-0.57227
001-071_T0_COL_LP_5p_N1__CAGAGAGAGTCGTACT-1	1.98656	1.26255	-0.542153	-0.548515
001-071_T0_COL_LP_5p_N1__CTAGCCTTCCTTGGTC-1	3.60823	-0.609734	-0.477765	-0.469377
001-071_T0_COL_LP_5p_N1__TCGCGAGTCGAGCCCA-1	2.92367	-0.714408	-0.556598	-0.531487
001-071_T0_COL_LP_5p_N1__CGCTTCAGTATAGGGC-1	1.46361	-0.689444	-0.532102	-0.502154
001-071_T0_COL_LP_5p_N1__CGAGAAGGTGGTGTAG-1	0.571853	4.88975	-0.571491	-0.539846
001-071_T0_COL_LP_5p_N1__TCTCATATCCGCGTTT-1	3.16589	-0.675656	-0.540507	-0.510016
001-071_T0_COL_LP_5p_N1__CACCAGGGTCGCATAT-1	-0.344442	-0.784232	-0.650211	-0.599571
001-071_T0_COL_LP_5p_N1__CTCGGGAAGTGGTCCC-1	2.94492	3.66079	-0.545126	-0.511562
001-071_T0_COL_LP_5p_N1__GACTGCGTCTTGGGTA-1	0.515832	-0.72192	-0.544018	-0.516476
001-071_T0_COL_LP_5p_N1__TCGGTAAAGCTGTCTA-1	1.84386	0.0781943	-0.535139	-0.511544
001-071_T0_COL_LP_5p_N1__GAAGCAGTCCTAGTGA-1	2.15877	0.0307243	-0.591247	-0.546178
001-071_T0_COL_LP_5p_N1__CAGTAACCACGGTAGA-1	1.99099	-0.652587	-0.524814	-0.467973
001-071_T0_COL_LP_5p_N1__TGGCTGGCATCGGAAG-1	2.58588	-0.705267	-0.554261	-0.547447
001-071_T0_COL_LP_5p_N1__TGCCCATCAGGTCCAC-1	0.629738	6.15345	-0.529436	-0.514064
001-071_T0_COL_LP_5p_N1__TTCGAAGCATGATCCA-1	0.139986	-0.700759	-0.584602	-0.539019
001-071_T0_COL_LP_5p_N1__AACTGGTGTTCCACAA-1	1.88848	-0.671093	-0.531642	-0.52977
001-071_T0_COL_LP_5p_N1__CAGCGACTCTACGAGT-1	3.0294	-0.691363	-0.536728	-0.538554
001-071_T0_COL_LP_5p_N1__GGACAGACATACGCCG-1	1.22981	-0.710845	-0.566339	-0.508181
001-071_T0_COL_LP_5p_N1__GGACATTAGGAACTGC-1	1.82246	-0.733772	-0.549356	-0.569385
001-071_T0_COL_LP_5p_N1__GGACAGAGTACCATCA-1	1.58005	0.136528	-0.553976	-0.530732
001-071_T0_COL_LP_5p_N1__TTAACTCCATTACGAC-1	2.95983	-0.571846	-0.470749	-0.436539
001-071_T0_COL_LP_5p_N1__GGCGACTTCACAGGCC-1	1.4547	-0.669177	-0.528747	-0.487498
001-071_T0_COL_LP_5p_N1__ACCTTTAGTCATATCG-1	2.2393	-0.655205	-0.509095	-0.461217
001-071_T0_COL_LP_5p_N1__TTGAACGGTTCCATGA-1	3.75954	-0.749458	-0.581334	-0.603234
001-071_T0_COL_LP_5p_N1__CGGGTCACAAGGCTCC-1	3.06932	-0.641783	-0.488925	-0.448127
001-071_T0_COL_LP_5p_N1__GCAAACTCAACGATCT-1	3.46216	-0.667721	-0.513289	-0.483335
001-071_T0_COL_LP_5p_N1__CCATGTCAGAGGGCTT-1	2.90081	-0.708843	-0.50449	-0.498085
001-071_T0_COL_LP_5p_N1__CCATTCGGTGCTAGCC-1	2.14891	-0.635376	-0.499269	-0.472703
001-071_T0_COL_LP_5p_N1__CTCGAGGAGCTACCTA-1	-0.191273	0.0676421	-0.591508	-0.540372
001-071_T0_COL_LP_5p_N1__ACTTACTAGGGCACTA-1	0.0763191	-0.650241	-0.51792	-0.563727
001-071_T0_COL_LP_5p_N1__TAAGTGCAGCTAGCCC-1	1.08724	-0.629712	-0.505423	-0.464354
001-071_T0_COL_LP_5p_N1__CTCACACTCACCCGAG-1	0.331841	1.04189	-0.565411	-0.515447
001-071_T0_COL_LP_5p_N1__GTTCGGGCATAGGATA-1	0.715132	-0.638839	-0.51499	-0.460911
001-071_T0_COL_LP_5p_N1__CAGCGACGTGAAGGCT-1	1.8823	0.126865	-0.543114	-0.521997
001-071_T0_COL_LP_5p_N1__TTAGTTCAGCCCTAAT-1	-0.048688	0.214044	-0.4961	-0.475261
001-071_T0_COL_LP_5p_N1__GATTCAGGTGCTCTTC-1	-0.0135573	-0.664105	-0.501527	-0.495229
001-071_T0_COL_LP_5p_N1__TATCTCATCATGCTCC-1	2.88693	-0.655463	-0.509416	-0.474779
001-071_T0_COL_LP_5p_N1__AGTCTTTTCCAGTAGT-1	1.66106	0.539536	-0.564666	-0.57321
001-071_T0_COL_LP_5p_N1__TCAGATGTCTAACTGG-1	1.30581	0.124236	-0.544544	-0.531704
001-071_T0_COL_LP_5p_N1__CTAGTGATCAGTTTGG-1	-0.794968	-0.682194	-0.538239	-0.49351
001-071_T0_COL_LP_5p_N1__CAACCAATCTCGGACG-1	2.86445	1.34676	-0.538564	-0.514926
001-071_T0_COL_LP_5p_N1__AACACGTGTCGCATAT-1	0.475829	-0.588315	-0.459472	-0.400276
001-071_T0_COL_LP_5p_N1__GCCTCTACATTTCAGG-1	0.476771	-0.62887	-0.529445	-0.45634
001-071_T0_COL_LP_5p_N1__ACTGTCCCATTCCTGC-1	2.50051	0.360192	-0.478235	-0.434632
001-071_T0_COL_LP_5p_N1__ACACCAACAGGGAGAG-1	3.43383	-0.611916	-0.483154	-0.425711
001-071_T0_COL_LP_5p_N1__CCACTACGTAGAGTGC-1	-0.746757	-0.616188	-0.503058	-0.433738
001-071_T0_COL_LP_5p_N1__CGTCCATTCTCCCTGA-1	0.635768	-0.754849	-0.612904	-0.547184
001-071_T0_COL_LP_5p_N1__GCAAACTAGATGTGTA-1	-0.800698	4.55225	-0.580336	-0.519022
001-071_T0_COL_LP_5p_N1__AGATCTGCACAAGCCC-1	-0.950183	-0.837524	-0.613081	-0.554487
001-071_T0_COL_LP_5p_N1__CCCTCCTTCTCGAGTA-1	1.42928	-0.792262	-0.598075	-0.548824
001-071_T0_COL_LP_5p_N1__TTAACTCAGCGTGAGT-1	3.8378	-0.597291	-0.446554	-0.490076
001-071_T0_COL_LP_5p_N1__CTTTGCGTCGGCCGAT-1	0.36701	-0.655068	-0.509649	-0.449672
001-071_T0_COL_LP_5p_N1__CCTATTAAGTATCTCG-1	0.475295	-0.655728	-0.514978	-0.476665
001-071_T0_COL_LP_5p_N1__CGGACGTCACAGAGGT-1	0.709621	0.303895	-0.526436	-0.516938
001-071_T0_COL_LP_5p_N1__ATCCACCCAATGGAGC-1	1.92046	-0.606413	-0.480418	-0.436709
001-071_T0_COL_LP_5p_N1__ACGAGCCTCCCGGATG-1	0.97338	-0.617709	-0.482655	-0.447727
001-071_T0_COL_LP_5p_N1__TGGCTGGCAATGGAGC-1	1.67054	-0.689701	-0.559397	-0.535943
001-071_T0_COL_LP_5p_N1__TTGCCGTGTGGGTCAA-1	0.142948	-0.638877	-0.509985	-0.506023
001-071_T0_COL_LP_5p_N1__AAACGGGCAACGCACC-1	0.264645	-0.582016	-0.413067	-0.392552
001-071_T0_COL_LP_5p_N1__GAAACTCAGCCAGTTT-1	1.40981	4.12767	-0.462986	-0.442704
001-071_T0_COL_LP_5p_N1__AGTTGGTCAACTGCTA-1	1.58133	-0.608449	-0.468619	-0.446707
001-071_T0_COL_LP_5p_N1__GGAACTTCATCAGTAC-1	-0.859257	-0.712396	-0.553701	-0.506192
001-071_T0_COL_LP_5p_N1__TCGCGTTTCTGGAGCC-1	0.567288	-0.605157	-0.487035	-0.457945
001-071_T0_COL_LP_5p_N1__GCAGCCACAAGGTGTG-1	1.56235	2.0598	-0.483895	-0.449994
001-071_T0_COL_LP_5p_N1__ACGCAGCCAGATTGCT-1	3.50315	-0.659871	-0.508278	-0.511881
001-071_T0_COL_LP_5p_N1__GATCGTATCGGAAATA-1	-0.773375	-0.647951	-0.506939	-0.470086
001-071_T0_COL_LP_5p_N1__CCTCTGACATTGGGCC-1	1.21476	-0.60454	-0.424473	-0.450575
001-071_T0_COL_LP_5p_N1__AGCTCCTGTTAAGTAG-1	2.59552	-0.590129	-0.463402	-0.452732
001-071_T0_COL_LP_5p_N1__GGATTACGTATAAACG-1	-0.871551	-0.744132	-0.544254	-0.513706
001-071_T0_COL_LP_5p_N1__CTGCCTAGTAGCTAAA-1	0.23223	-0.597943	-0.491008	-0.458238
001-071_T0_COL_LP_5p_N1__CTTCTCTCACCAGCAC-1	2.14315	-0.55345	-0.407576	-0.416843
001-071_T0_COL_LP_5p_N1__TACTCGCTCAAGCCTA-1	0.968341	2.10353	-0.508623	-0.484496
001-071_T0_COL_LP_5p_N1__TCACGAATCCAACCAA-1	1.27429	-0.594852	-0.385441	-0.456463
001-071_T0_COL_LP_5p_N1__ATCCGAAAGATTACCC-1	3.57742	-0.643027	-0.518981	-0.461654
001-071_T0_COL_LP_5p_N1__TCTGGAAGTGAACCTT-1	0.84714	-0.591504	-0.477432	-0.47183
001-071_T0_COL_LP_5p_N1__GAAATGAGTGCCTTGG-1	0.387463	-0.541649	-0.430011	-0.382603
001-071_T0_COL_LP_5p_N1__GGTGTTATCTCGATGA-1	0.854449	-0.552223	-0.480254	-0.401845
001-071_T0_COL_LP_5p_N1__GGCTCGAAGATATGGT-1	3.25049	-0.524502	-0.396845	-0.435002
001-071_T0_COL_LP_5p_N1__GGTGTTAGTTCCAACA-1	-0.635795	0.807847	-0.410339	-0.394862
001-071_T0_COL_LP_5p_N1__CATGGCGCATGACGGA-1	1.15508	1.87751	-0.413085	-0.410657
001-071_T0_COL_LP_5p_N1__CATGACACACGAGAGT-1	2.97634	1.15676	-0.332287	-0.369263
001-071_T0_COL_LP_5p_N1__TTTGTCAAGAGAACAG-1	-0.790785	1.18732	-0.525749	-0.534348
001-071_T0_COL_LP_5p_N1__ACGAGCCCAAACTGTC-1	2.59691	0.549626	-0.458073	-0.447996
001-071_T0_COL_LP_5p_N1__GGAAAGCGTACGCACC-1	2.78303	-0.537885	-0.446019	-0.402643
001-071_T0_COL_LP_5p_N1__CGTCTACGTTCTCATT-1	2.25459	-0.583889	-0.449895	-0.398098
001-071_T0_COL_LP_5p_N1__CTACATTTCCATGCTC-1	3.6125	-0.518973	-0.414256	-0.397176
001-071_T0_COL_LP_5p_N1__CGATCGGAGTCACGCC-1	2.52706	-0.561071	-0.450016	-0.416575
001-071_T0_COL_LP_5p_N1__TTTACTGCATCAGTAC-1	3.89687	1.60936	-0.468516	-0.41787
001-071_T0_COL_LP_5p_N1__CGAGCACTCTTAGCCC-1	-0.604234	-0.523297	-0.381012	-0.373878
001-071_T0_COL_LP_5p_N1__GCAAACTCAGTGGAGT-1	1.04783	0.606135	-0.473465	-0.466437
001-071_T0_COL_LP_5p_N1__AAGTCTGGTAGGAGTC-1	2.32635	-0.544383	-0.445323	-0.397522
001-071_T0_COL_LP_5p_N1__CAGCTGGTCCGTTGCT-1	-0.69015	-0.612609	-0.453421	-0.453415
001-071_T0_COL_LP_5p_N1__AGGGAGTGTCGAACAG-1	0.846029	1.23557	-0.348051	-0.348404
001-071_T0_COL_LP_5p_N1__GGTATTGCAACTGCTA-1	1.5165	-0.405698	-0.33039	-0.320455
001-071_T0_COL_LP_5p_N1__AGATTGCTCTAACTTC-1	0.486672	-0.606278	-0.452972	-0.419923
001-071_T0_COL_LP_5p_N1__AACTCAGAGCGTCTAT-1	2.71973	-0.474797	-0.397751	-0.375282
001-071_T0_COL_LP_5p_N1__CGAGAAGTCAGCACAT-1	0.760697	-0.490595	-0.374885	-0.359586
001-071_T0_COL_LP_5p_N1__GTCCTCATCTGGTATG-1	-0.476455	-0.41693	-0.304391	-0.290547
001-071_T0_COL_LP_5p_N1__CAGCGACAGGCGACAT-1	-0.618845	2.01142	-0.416376	-0.371759
001-071_T0_COL_LP_5p_N1__GATCGATCACCAACCG-1	0.805317	-0.454981	-0.357069	-0.326916
001-071_T0_COL_LP_5p_N1__AACCGCGAGACAAAGG-1	-0.702923	-0.601736	-0.451928	-0.458401
001-071_T0_COL_LP_5p_N1__GCATGTAGTTACGACT-1	2.69308	-0.480218	-0.380721	-0.361328
001-071_T0_COL_LP_5p_N1__CGCTGGACAATGGAAT-1	2.40893	-0.418803	-0.296033	-0.29915
001-071_T0_COL_LP_5p_N1__TCAGCTCCAAACAACA-1	-0.657004	-0.573407	-0.42595	-0.418235
001-071_T0_COL_LP_5p_N1__AGCGTCGAGCCGCCTA-1	-0.56823	-0.479943	-0.386623	-0.377512
001-071_T0_COL_LP_5p_N1__CGATCGGAGTAGCCGA-1	-0.594189	-0.53964	-0.370452	-0.343412
001-071_T0_COL_LP_5p_N1__ACGCAGCCACTATCTT-1	3.97365	-0.477449	-0.407889	-0.387231
001-071_T0_COL_LP_5p_N1__CTAGTGACACCAGGCT-1	3.053	-0.441941	-0.354584	-0.289462
001-071_T0_COL_LP_5p_N1__TTAGGCACAGGTGCCT-1	-0.572844	-0.437025	-0.357369	-0.343859
001-071_T0_COL_LP_5p_N1__TAAGCGTGTAGCCTCG-1	-0.504904	-0.387512	-0.284567	-0.286601
001-071_T0_COL_LP_5p_N1__CTCTAATTCAGCATGT-1	-0.584401	-0.511217	-0.381363	-0.377474
001-071_T0_COL_LP_5p_N1__GACCAATAGTAATCCC-1	1.32377	-0.407958	-0.332264	-0.305958
001-071_T0_COL_LP_5p_N1__TTTACTGCAATACGCT-1	1.98932	5.30387	1.81655	-0.346715
001-071_T0_COL_LP_5p_N1__TCTGGAACATCACAAC-1	1.36024	-0.364631	-0.299139	-0.277751
001-071_T0_COL_LP_5p_N1__AAGGTTCCAAGAGTCG-1	-0.500736	-0.423849	-0.301807	-0.300577
001-071_T0_COL_LP_5p_N1__CACAGTAAGACAATAC-1	-0.523085	-0.490151	-0.362396	-0.351167
001-071_T0_COL_LP_5p_N1__ACTATCTTCTAAGCCA-1	1.22123	-0.483588	-0.324887	-0.324227
001-071_T0_COL_LP_5p_N1__CAGCTAAGTAATCACC-1	-0.527536	-0.45336	-0.347023	-0.286539
001-071_T0_COL_LP_5p_N1__CTCTAATGTAGCGTCC-1	-0.48567	-0.408565	-0.328766	-0.284639
001-071_T0_COL_LP_5p_N1__CATCCACTCCTTTCGG-1	-0.418515	2.01998	-0.315408	-0.282635
001-071_T0_COL_LP_5p_N1__TCTTTCCCAGACAAGC-1	-0.419165	-0.380096	-0.325276	-0.28184
001-071_T0_COL_LP_5p_N1__TTCGAAGGTTCGTCTC-1	-0.312236	-0.264378	-0.208095	-0.21119
001-071_T0_COL_LP_5p_N1__ACACCGGAGAAACCTA-1	-0.393382	2.28427	-0.266337	-0.225765
001-071_T0_COL_LP_5p_N1__TTTGTCAGTCCCGACA-1	-0.322522	-0.291373	-0.236454	-0.197602
001-071_T0_COL_LP_5p_N1__GGACGTCCAGACGCTC-1	2.24875	-0.335888	-0.236598	-0.200787
001-071_T0_COL_LP_5p_N1__TTGCCGTAGGTGCTAG-1	-0.290438	-0.264699	-0.200419	-0.202664
001-071_T0_COL_LP_5p_N1__GGCGTGTAGTAAGTAC-1	-0.320299	-0.287342	-0.229102	-0.21616
001-071_T0_COL_LP_5p_N1__ATCCGAATCACATAGC-1	1.98042	-0.345391	-0.260435	-0.24831
001-071_T0_COL_LP_5p_N1__CCCATACCATTTGCCC-1	-0.314802	-0.258785	-0.18538	-0.219796
001-071_T0_COL_LP_5p_N1__GCGACCAAGAAGGGTA-1	2.39364	3.18658	-0.224052	-0.193335
001-071_T0_COL_LP_5p_N1__CTCTACGTCAGCTGGC-1	-0.320298	-0.271377	-0.203146	-0.186309
001-071_T0_COL_LP_5p_N1__AAAGTAGCAGTCCTTC-1	-0.341685	-0.246361	-0.229717	-0.197637
001-071_T0_COL_LP_5p_N1__AGATTGCGTGATGATA-1	-0.301411	-0.260249	-0.186693	-0.196103
001-071_T0_COL_LP_5p_N1__GAGCAGAAGATATGGT-1	-0.309474	-0.229295	-0.168434	-0.189525
001-071_T0_COL_LP_5p_N1__GCTTCCAAGGGCACTA-1	-0.349954	-0.282365	-0.243564	-0.220934
001-071_T0_COL_LP_5p_N1__TGCTGCTTCGTCACGG-1	3.28557	-0.241659	-0.178996	-0.145429
001-071_T0_COL_LP_5p_N1__ACGGGCTGTAAGAGAG-1	-0.246333	-0.229338	-0.165319	-0.182383
001-071_T0_COL_LP_5p_N1__GATTCAGTCGGTCCGA-1	4.48	-0.243025	-0.152051	-0.162941
001-071_T0_COL_LP_5p_N1__CGAGCCACAGCCTGTG-1	-0.320387	-0.288534	-0.176817	-0.172114
001-071_T0_COL_LP_5p_N1__GCAATCACAGGGTACA-1	-0.280744	-0.213678	-0.203717	-0.14221
001-071_T0_COL_LP_5p_N1__CGAGAAGCATAAAGGT-1	-0.264306	-0.202987	-0.162161	-0.148484
001-071_T0_COL_LP_5p_N1__AACCATGCAACGATGG-1	-0.253913	-0.192384	-0.165946	-0.129954
001-071_T0_COL_LP_5p_N1__ACCTTTACAGCGTCCA-1	-0.233811	-0.219256	-0.177152	-0.153016
001-074_T0_COL_LP_5p_N1__ACCTTTATCCCTGACT-1	3.26562	2.30536	-0.659267	-0.592475
001-074_T0_COL_LP_5p_N1__CGCGGTAGTCTGCGGT-1	3.52566	2.71794	-0.659944	-0.609506
001-074_T0_COL_LP_5p_N1__TCGCGTTTCTTTCCTC-1	4.07409	4.86602	-0.678108	-0.620373
001-074_T0_COL_LP_5p_N1__TTAGTTCCACCAGGTC-1	3.09158	3.45444	-0.668802	-0.241877
001-074_T0_COL_LP_5p_N1__AACCATGGTAGGGACT-1	2.29839	4.48879	-0.714765	-0.650616
001-074_T0_COL_LP_5p_N1__GACGTGCAGCAAATCA-1	1.41013	-0.871584	-0.705598	-0.643859
001-074_T0_COL_LP_5p_N1__ACACCGGTCACATGCA-1	3.50012	2.26296	-0.630753	-0.605289
001-074_T0_COL_LP_5p_N1__CTCACACAGATATGGT-1	1.80082	-0.618122	-0.716988	-0.673233
001-074_T0_COL_LP_5p_N1__ATCCACCGTAAATGAC-1	2.53972	-0.860614	-0.687922	-0.608731
001-074_T0_COL_LP_5p_N1__CAGGTGCGTGAGCGAT-1	2.29472	-0.871412	-0.650226	-0.59516
001-074_T0_COL_LP_5p_N1__CAAGTTGGTCAGATAA-1	2.22079	-0.816268	-0.663589	-0.598285
001-074_T0_COL_LP_5p_N1__TGTTCCGAGGTGTGGT-1	5.2027	2.65536	-0.665653	-0.591657
001-074_T0_COL_LP_5p_N1__CCACTACAGAGTAAGG-1	3.05104	-0.447561	-0.591099	-0.568721
001-074_T0_COL_LP_5p_N1__TCTCATATCGGCGGTT-1	-0.423065	2.20305	-0.674757	-0.627974
001-074_T0_COL_LP_5p_N1__CAGCGACCAAAGGTGC-1	5.1657	2.64762	-0.574338	-0.533592
001-074_T0_COL_LP_5p_N1__TTGACTTAGCTGCGAA-1	1.93657	3.68995	-0.643788	-0.596853
001-074_T0_COL_LP_5p_N1__CCTAAAGCACAACTGT-1	2.95417	4.55261	-0.629787	-0.600439
001-074_T0_COL_LP_5p_N1__ATTTCTGGTTCGGCAC-1	2.59623	-0.280033	-0.695016	-0.640015
001-074_T0_COL_LP_5p_N1__ACTTACTTCCTCCTAG-1	2.66689	2.21988	-0.714463	-0.632313
001-074_T0_COL_LP_5p_N1__ACTGAACGTTTAGGAA-1	0.780936	1.05356	-0.66668	-0.615215
001-074_T0_COL_LP_5p_N1__GTAACTGTCCCGACTT-1	3.17064	2.338	-0.555219	-0.531415
001-074_T0_COL_LP_5p_N1__ACACTGATCATTGCGA-1	2.10695	-0.900741	-0.703427	-0.637085
001-074_T0_COL_LP_5p_N1__CGTTGGGCAGTGAGTG-1	2.77499	-0.00975902	-0.740377	-0.640492
001-074_T0_COL_LP_5p_N1__TCCACACTCCCTCTTT-1	2.14684	0.570785	-0.690655	-0.6182
001-074_T0_COL_LP_5p_N1__GCTCTGTAGTAGGTGC-1	-0.518731	-0.0174056	-0.734745	-0.675241
001-074_T0_COL_LP_5p_N1__GCACTCTGTCTCTTTA-1	-0.433364	0.484983	-0.682736	-0.65401
001-074_T0_COL_LP_5p_N1__CTCTACGGTAGGCTGA-1	0.120546	-0.862271	-0.657263	-0.614156
001-074_T0_COL_LP_5p_N1__CACATTTCAGACAAAT-1	4.41583	2.08066	-0.584629	-0.524769
001-074_T0_COL_LP_5p_N1__TTGCGTCAGCAATATG-1	1.11635	-0.847277	-0.656616	-0.60684
001-074_T0_COL_LP_5p_N1__CGCTATCCACAAGCCC-1	2.90157	-0.838389	-0.622817	-0.567956
001-074_T0_COL_LP_5p_N1__AGATTGCGTAAGCACG-1	2.73986	-0.821493	-0.626747	-0.590099
001-074_T0_COL_LP_5p_N1__TACCTTATCGTATCAG-1	-0.620383	4.02012	-0.628464	-0.595118
001-074_T0_COL_LP_5p_N1__AACTCCCAGCTCCTTC-1	2.00955	2.8145	-0.634869	-0.568334
001-074_T0_COL_LP_5p_N1__GAACATCTCCTAGAAC-1	2.85368	-0.0140469	-0.639709	-0.607658
001-074_T0_COL_LP_5p_N1__ACATGGTAGGTTCCTA-1	2.84187	-0.849053	-0.683222	-0.624123
001-074_T0_COL_LP_5p_N1__GATGAAAAGCGTGAAC-1	0.383031	9.83624	-0.628773	-0.596683
001-074_T0_COL_LP_5p_N1__ACACTGAGTTTAAGCC-1	2.9071	-0.844534	-0.677706	-0.588465
001-074_T0_COL_LP_5p_N1__TTAGGACCAGGCTCAC-1	1.60563	-0.840058	-0.655422	-0.597144
001-074_T0_COL_LP_5p_N1__AGGGATGAGGCTACGA-1	1.36718	-0.824175	-0.626262	-0.579643
001-074_T0_COL_LP_5p_N1__GCTTGAAAGGACTGGT-1	3.48994	0.365874	-0.696224	-0.641494
001-074_T0_COL_LP_5p_N1__CTCTAATTCCGCAGTG-1	0.621453	2.03767	-0.670652	-0.6228
001-074_T0_COL_LP_5p_N1__CCTTCCCTCACATGCA-1	2.71085	0.535881	-0.70029	-0.615908
001-074_T0_COL_LP_5p_N1__ATCTACTAGTCGTACT-1	2.21054	-0.779915	-0.586414	-0.559223
001-074_T0_COL_LP_5p_N1__TATCTCAAGTAAGTAC-1	-0.576292	-0.811025	-0.641932	-0.585359
001-074_T0_COL_LP_5p_N1__TGACGGCCACGAAACG-1	2.12139	-0.803086	-0.64234	-0.588907
001-074_T0_COL_LP_5p_N1__CATTCGCAGCGATGAC-1	2.63269	0.809297	-0.683473	-0.663924
001-074_T0_COL_LP_5p_N1__TCAATCTAGAGTGAGA-1	2.19835	-0.358695	-0.623677	-0.563849
001-074_T0_COL_LP_5p_N1__CTTAACTAGCATGGCA-1	3.07208	2.30967	-0.663124	-0.616334
001-074_T0_COL_LP_5p_N1__GTCACAACACCATCCT-1	0.320731	0.0186628	-0.665365	-0.594668
001-074_T0_COL_LP_5p_N1__CGACTTCCAGCTCGAC-1	2.5073	-0.788636	-0.633224	-0.564207
001-074_T0_COL_LP_5p_N1__AGCTCTCAGTGGTAGC-1	1.15112	-0.876911	-0.688642	-0.643273
001-074_T0_COL_LP_5p_N1__CACCTTGTCGGAATCT-1	-0.59147	-0.366493	-0.637175	-0.613251
001-074_T0_COL_LP_5p_N1__CACACAACAAACCTAC-1	0.180693	-0.814987	-0.658901	-0.547072
001-074_T0_COL_LP_5p_N1__TGACTAGCAAGGACTG-1	2.83474	1.01929	-0.59701	-0.537433
001-074_T0_COL_LP_5p_N1__GACTGCGAGACGACGT-1	3.37374	-0.0787492	-0.661085	-0.583155
001-074_T0_COL_LP_5p_N1__CTTCTCTGTACTTAGC-1	3.1338	3.44337	-0.687625	-0.608651
001-074_T0_COL_LP_5p_N1__CTTAACTCATGGTTGT-1	3.20167	2.59563	-0.663483	-0.609283
001-074_T0_COL_LP_5p_N1__GGACATTGTCGAATCT-1	2.44998	-0.818746	-0.614451	-0.56921
001-074_T0_COL_LP_5p_N1__AGATCTGCAAGTCATC-1	3.11776	-0.37261	-0.616615	-0.595746
001-074_T0_COL_LP_5p_N1__GTACTCCTCAACGCTA-1	2.60464	-0.382845	-0.621043	-0.603328
001-074_T0_COL_LP_5p_N1__TGACTTTAGGCCATAG-1	1.48382	1.1307	-0.659645	-0.625042
001-074_T0_COL_LP_5p_N1__ATTGGACGTACCCAAT-1	1.56872	-0.384083	-0.635584	-0.576529
001-074_T0_COL_LP_5p_N1__CATATGGCAAAGCGGT-1	2.98047	1.23123	-0.617567	-0.546951
001-074_T0_COL_LP_5p_N1__CTAGAGTTCACAAACC-1	2.25392	-0.0223218	-0.623799	-0.556002
001-074_T0_COL_LP_5p_N1__TCAGGTATCTACTTAC-1	1.37957	-0.806856	-0.62465	-0.588681
001-074_T0_COL_LP_5p_N1__TTCTCAACATTGCGGC-1	-0.597831	-0.875397	-0.634117	-0.621547
001-074_T0_COL_LP_5p_N1__GTAACGTCACGGCTAC-1	2.35559	1.54905	-0.587508	-0.557148
001-074_T0_COL_LP_5p_N1__GGGCATCTCACGAAGG-1	0.839004	-0.341352	-0.635391	-0.597616
001-074_T0_COL_LP_5p_N1__TGCGGGTTCCGTAGGC-1	1.72619	-0.779398	-0.634975	-0.560202
001-074_T0_COL_LP_5p_N1__AGCATACAGTTAAGTG-1	2.21926	-0.0935734	-0.679269	-0.626567
001-074_T0_COL_LP_5p_N1__TCGGTAATCCTAGTGA-1	2.70678	1.75737	-0.637349	-0.572437
001-074_T0_COL_LP_5p_N1__AGGCCGTAGCTGTTCA-1	0.495955	-0.807169	-0.584018	-0.560049
001-074_T0_COL_LP_5p_N1__TGAGAGGTCTGGAGCC-1	1.85002	4.11666	-0.653258	-0.596337
001-074_T0_COL_LP_5p_N1__TGTTCCGGTGGCTCCA-1	2.03415	-0.28544	-0.602963	-0.55894
001-074_T0_COL_LP_5p_N1__TGCCCTAAGGACACCA-1	3.4902	-0.814108	-0.631358	-0.58883
001-074_T0_COL_LP_5p_N1__CTGAAACTCTGACCTC-1	1.55871	-0.352954	-0.642727	-0.585576
001-074_T0_COL_LP_5p_N1__CGACCTTGTAGAGTGC-1	1.80591	1.40339	-0.636181	-0.598114
001-074_T0_COL_LP_5p_N1__GCATGCGTCTACCAGA-1	0.173324	-0.805954	-0.619141	-0.571218
001-074_T0_COL_LP_5p_N1__CGTTCTGTCTCTGCTG-1	3.38867	1.20756	-0.62607	-0.567265
001-074_T0_COL_LP_5p_N1__ATGTGTGGTGGTCTCG-1	3.70358	-0.316035	-0.593678	-0.57249
001-074_T0_COL_LP_5p_N1__GGCTCGAAGTGAATTG-1	2.74873	-0.754534	-0.588847	-0.571875
001-074_T0_COL_LP_5p_N1__GACCTGGCATATACGC-1	2.84015	-0.30159	-0.605243	-0.556047
001-074_T0_COL_LP_5p_N1__TCTTTCCGTTCGTGAT-1	0.75952	-0.732513	-0.525458	-0.526865
001-074_T0_COL_LP_5p_N1__GATGAAATCTGTACGA-1	0.882091	-0.863394	-0.644029	-0.613757
001-074_T0_COL_LP_5p_N1__GGGTTGCAGACCTTTG-1	0.157711	2.24813	-0.630269	-0.565242
001-074_T0_COL_LP_5p_N1__GGGACCTGTAAGGATT-1	0.856384	-0.812759	-0.603489	-0.572885
001-074_T0_COL_LP_5p_N1__GGACATTCACCCAGTG-1	-0.0540454	-0.314089	-0.628645	-0.555288
001-074_T0_COL_LP_5p_N1__GTAGGCCAGACTAGAT-1	1.63676	-0.832501	-0.680597	-0.615975
001-074_T0_COL_LP_5p_N1__TGACTTTAGAGACGAA-1	1.78944	0.466041	-0.616013	-0.578497
001-074_T0_COL_LP_5p_N1__GAGTCCGTCAGTTGAC-1	1.0102	-0.766959	-0.603983	-0.559968
001-074_T0_COL_LP_5p_N1__TGGGAAGGTGAGCGAT-1	0.143493	0.488868	-0.649147	-0.593231
001-074_T0_COL_LP_5p_N1__ATAAGAGCAGCTCGCA-1	0.266142	-0.685928	-0.524565	-0.509819
001-074_T0_COL_LP_5p_N1__CTGATAGGTGGGTCAA-1	3.66137	0.778963	-0.623272	-0.587826
001-074_T0_COL_LP_5p_N1__GCATGTATCAAACAAG-1	4.07822	1.42972	-0.528578	-0.476551
001-074_T0_COL_LP_5p_N1__TGAAAGAAGATGGGTC-1	0.688455	-0.416302	-0.687193	-0.653891
001-074_T0_COL_LP_5p_N1__GGAATAACAAACCCAT-1	2.29438	3.08534	-0.575094	-0.53691
001-074_T0_COL_LP_5p_N1__ACTGCTCCAATAGAGT-1	3.02051	1.64733	-0.635393	-0.570634
001-074_T0_COL_LP_5p_N1__CGTTAGAAGCCTATGT-1	0.609236	-0.276868	-0.605697	-0.545624
001-074_T0_COL_LP_5p_N1__CGACCTTTCCAAATGC-1	1.48077	-0.294011	-0.625243	-0.599638
001-074_T0_COL_LP_5p_N1__TACTCATCAGACAGGT-1	0.704517	1.34676	-0.614576	-0.598093
001-074_T0_COL_LP_5p_N1__CACAGTAAGGCTCAGA-1	0.890698	-0.768849	-0.578383	-0.556933
001-074_T0_COL_LP_5p_N1__CACACCTAGTGCAAGC-1	2.14301	-0.290307	-0.614613	-0.594737
001-074_T0_COL_LP_5p_N1__TCAGATGGTGTTTGGT-1	2.41655	2.48368	-0.521264	-0.512989
001-074_T0_COL_LP_5p_N1__AATCGGTTCGTAGGAG-1	3.10317	-0.768667	-0.615077	-0.584692
001-074_T0_COL_LP_5p_N1__GCTGCAGGTCCTCTTG-1	-0.518267	-0.8509	-0.633431	-0.593201
001-074_T0_COL_LP_5p_N1__CTACGTCGTCCGAATT-1	4.30881	-0.760214	-0.552103	-0.4947
001-074_T0_COL_LP_5p_N1__TCCCGATCAGGTCGTC-1	-0.27876	-0.825299	-0.655216	-0.601522
001-074_T0_COL_LP_5p_N1__ATCATGGAGTTCGATC-1	3.12393	3.47327	-0.568687	-0.555131
001-074_T0_COL_LP_5p_N1__TTGGCAACAGGTCTCG-1	1.45551	2.27028	-0.65235	-0.617149
001-074_T0_COL_LP_5p_N1__CCATGTCGTAGAGGAA-1	2.79566	-0.766559	-0.642373	-0.558779
001-074_T0_COL_LP_5p_N1__CCGTTCAAGCTAGTGG-1	0.291389	2.95844	-0.66856	-0.572762
001-074_T0_COL_LP_5p_N1__CGTTAGAGTATTCGTG-1	1.5691	-0.770831	-0.638819	-0.561796
001-074_T0_COL_LP_5p_N1__TTAGTTCCAGCTTAAC-1	-0.0551866	-0.287857	-0.608268	-0.588555
001-074_T0_COL_LP_5p_N1__AGAGTGGCACCAGGTC-1	2.02925	-0.766356	-0.566254	-0.544553
001-074_T0_COL_LP_5p_N1__TAGGCATAGCATCATC-1	2.51133	-0.791796	-0.653528	-0.578954
001-074_T0_COL_LP_5p_N1__CGGAGTCGTAAGAGGA-1	3.13511	5.20946	-0.536851	-0.5013
001-074_T0_COL_LP_5p_N1__ACGATGTAGCAGGCTA-1	1.32473	0.207006	-0.659676	-0.618225
001-074_T0_COL_LP_5p_N1__ATCACGAGTAAGGATT-1	1.22248	-0.739393	-0.55865	-0.541731
001-074_T0_COL_LP_5p_N1__GCCAAATAGTTGAGAT-1	0.329293	-0.78148	-0.59772	-0.572998
001-074_T0_COL_LP_5p_N1__GTACTTTGTAATCGTC-1	2.04393	-0.227271	-0.636044	-0.549187
001-074_T0_COL_LP_5p_N1__AACTCCCTCACTGGGC-1	2.58672	-0.789585	-0.60721	-0.577744
001-074_T0_COL_LP_5p_N1__CGAATGTAGCCAGTAG-1	2.48435	-0.158176	-0.598669	-0.558171
001-074_T0_COL_LP_5p_N1__AGGGTGAAGCGATTCT-1	1.91068	-0.746335	-0.546289	-0.534001
001-074_T0_COL_LP_5p_N1__TCTATTGCAAGCCCAC-1	-0.0960322	-0.751867	-0.586387	-0.505148
001-074_T0_COL_LP_5p_N1__ACGAGCCAGCCGCCTA-1	-0.0470863	-0.759171	-0.538844	-0.524254
001-074_T0_COL_LP_5p_N1__CATCAGATCAGTACGT-1	1.71227	-0.768913	-0.608039	-0.559539
001-074_T0_COL_LP_5p_N1__TTGGCAAGTTGAACTC-1	0.327999	0.298225	-0.623684	-0.569906
001-074_T0_COL_LP_5p_N1__CTAGTGAAGGACATTA-1	2.5189	-0.77604	-0.620483	-0.567885
001-074_T0_COL_LP_5p_N1__AGTGGGAAGAGGGATA-1	3.46776	1.39788	-0.597062	-0.552867
001-074_T0_COL_LP_5p_N1__CTCTACGAGTACGTTC-1	0.468083	-0.846941	-0.677175	-0.613936
001-074_T0_COL_LP_5p_N1__ATAACGCTCCTTCAAT-1	0.359249	-0.218299	-0.612135	-0.558048
001-074_T0_COL_LP_5p_N1__GTGTTAGCAGACAAAT-1	1.57599	2.40636	-0.52858	-0.474924
001-074_T0_COL_LP_5p_N1__GTGAAGGTCTTGTACT-1	2.54081	3.9615	-0.53363	-0.505889
001-074_T0_COL_LP_5p_N1__GTCATTTGTGAGCGAT-1	1.74177	-0.213779	-0.595928	-0.582391
001-074_T0_COL_LP_5p_N1__GCTCCTACATCACGAT-1	-0.222321	-0.848087	-0.64683	-0.589746
001-074_T0_COL_LP_5p_N1__CATCAGATCTTGTATC-1	1.62135	-0.81838	-0.618431	-0.575332
001-074_T0_COL_LP_5p_N1__TTCTTAGTCGGATGGA-1	0.0809627	-0.24071	-0.611542	-0.542282
001-074_T0_COL_LP_5p_N1__AGTAGTCCAGTTAACC-1	-0.893507	3.56888	-0.585404	-0.565087
001-074_T0_COL_LP_5p_N1__TGCTACCGTTCACCTC-1	1.18047	1.60545	-0.640841	-0.596088
001-074_T0_COL_LP_5p_N1__AGGCCACTCTGGCGAC-1	0.331136	-0.245308	-0.641003	-0.621887
001-074_T0_COL_LP_5p_N1__GTTCGGGGTGTCGCTG-1	1.19525	-0.313449	-0.632345	-0.604837
001-074_T0_COL_LP_5p_N1__TTGAACGCACTCGACG-1	3.5022	0.474073	-0.541469	-0.486656
001-074_T0_COL_LP_5p_N1__TGCCCTACAAGCTGAG-1	0.117791	5.64861	-0.583246	-0.558177
001-074_T0_COL_LP_5p_N1__TCGCGAGCAATGACCT-1	1.00283	-0.826701	-0.634709	-0.587989
001-074_T0_COL_LP_5p_N1__ACACTGATCCTTAATC-1	2.64991	-0.790088	-0.613888	-0.589316
001-074_T0_COL_LP_5p_N1__CTTTGCGTCTGAGTGT-1	0.421036	-0.758637	-0.607511	-0.54295
001-074_T0_COL_LP_5p_N1__GTTTCTAGTTGGTTTG-1	-0.479078	-0.275091	-0.642804	-0.571404
001-074_T0_COL_LP_5p_N1__TTCCCAGGTTACTGAC-1	2.69646	-0.750584	-0.559491	-0.52239
001-074_T0_COL_LP_5p_N1__CATGCCTTCATCTGTT-1	-0.952713	-0.775054	-0.613841	-0.551253
001-074_T0_COL_LP_5p_N1__GCTCTGTGTGCACCAC-1	3.32063	-0.739399	-0.581361	-0.551272
001-074_T0_COL_LP_5p_N1__GTACGTAAGCTCCTCT-1	-0.425896	-0.771745	-0.584403	-0.537941
001-074_T0_COL_LP_5p_N1__CGATGGCGTCAACATC-1	0.0903267	7.05634	0.88899	-0.602566
001-074_T0_COL_LP_5p_N1__CGGCTAGGTGTGACGA-1	-0.882179	-0.0297221	-0.539479	-0.532307
001-074_T0_COL_LP_5p_N1__GATGCTAGTAGAAAGG-1	3.0977	2.55468	-0.591224	-0.580562
001-074_T0_COL_LP_5p_N1__GGTATTGAGTCACGCC-1	1.83559	2.2439	-0.617405	-0.611567
001-074_T0_COL_LP_5p_N1__TCGCGTTTCTCTAGGA-1	1.94887	2.3912	-0.636791	-0.58221
001-074_T0_COL_LP_5p_N1__TGGACGCAGACAATAC-1	2.25337	0.406894	-0.61011	-0.577448
001-074_T0_COL_LP_5p_N1__AGCTCTCCAGCTTAAC-1	-0.412284	-0.76149	-0.581579	-0.558342
001-074_T0_COL_LP_5p_N1__GGAACTTCAGACAAGC-1	2.44529	1.56565	-0.468576	-0.4756
001-074_T0_COL_LP_5p_N1__CGAGCCATCAGAAATG-1	-0.968533	3.50893	-0.614559	-0.587788
001-074_T0_COL_LP_5p_N1__CCTTACGAGGGATGGG-1	0.34281	-0.731387	-0.548204	-0.502589
001-074_T0_COL_LP_5p_N1__TCATTTGTCACTTATC-1	3.70538	1.98718	-0.573402	-0.552056
001-074_T0_COL_LP_5p_N1__TGCGCAGCAATAGCGG-1	-0.131645	-0.818069	-0.64411	-0.552209
001-074_T0_COL_LP_5p_N1__AACTCCCCAGTCTTCC-1	0.707217	-0.782181	-0.608253	-0.564536
001-074_T0_COL_LP_5p_N1__CTAGCCTTCGTATCAG-1	1.6067	-0.840662	-0.638396	-0.586721
001-074_T0_COL_LP_5p_N1__TTTGTCAAGCTCCTTC-1	-0.267624	-0.76212	-0.526325	-0.515298
001-074_T0_COL_LP_5p_N1__CATCGAAAGGGTCTCC-1	1.5964	-0.73021	-0.536827	-0.54483
001-074_T0_COL_LP_5p_N1__GTTCTCGGTCCGAAGA-1	1.55855	-0.740471	-0.583927	-0.557048
001-074_T0_COL_LP_5p_N1__AGGGTGAAGCGATGAC-1	3.39392	1.6473	-0.485442	-0.463413
001-074_T0_COL_LP_5p_N1__CACATTTCACCAGATT-1	-0.0767977	-0.764282	-0.574129	-0.542448
001-074_T0_COL_LP_5p_N1__ACTGTCCTCGCTAGCG-1	2.73093	-0.758939	-0.574889	-0.556917
001-074_T0_COL_LP_5p_N1__CACTCCAAGCGCCTCA-1	0.955168	-0.793416	-0.610106	-0.557738
001-074_T0_COL_LP_5p_N1__TATGCCCAGGCTAGCA-1	2.86833	-0.830056	0.141519	-0.591103
001-074_T0_COL_LP_5p_N1__CATCAAGCAGCCTTTC-1	3.09382	-0.779267	-0.602177	-0.563927
001-074_T0_COL_LP_5p_N1__GTACGTATCGCATGGC-1	2.36307	-0.664161	-0.503813	-0.468375
001-074_T0_COL_LP_5p_N1__ATTGGTGAGTTAAGTG-1	1.16616	0.451015	-0.617028	-0.556546
001-074_T0_COL_LP_5p_N1__GACAGAGCATGCCTTC-1	1.87418	1.09682	-0.571058	-0.557272
001-074_T0_COL_LP_5p_N1__TTAGGACTCTTTACAC-1	2.61654	-0.747048	-0.576195	-0.566384
001-074_T0_COL_LP_5p_N1__TCTGAGAAGGAATGGA-1	2.3858	0.749966	-0.538271	-0.538417
001-074_T0_COL_LP_5p_N1__AGTAGTCCACAAGTAA-1	2.11006	0.388768	-0.653316	-0.616964
001-074_T0_COL_LP_5p_N1__GCTTCCAGTCAGATAA-1	2.85284	-0.786217	-0.597013	-0.599898
001-074_T0_COL_LP_5p_N1__GTTACAGCAAGCCGCT-1	1.8207	-0.0945389	-0.539089	-0.515496
001-074_T0_COL_LP_5p_N1__ACGATGTCACCAGCAC-1	2.59562	-0.765467	-0.598331	-0.559083
001-074_T0_COL_LP_5p_N1__CGGACGTAGTGCCAGA-1	0.451877	-0.226054	-0.61891	-0.565639
001-074_T0_COL_LP_5p_N1__GGATGTTAGCGTTGCC-1	1.67858	0.803467	-0.644945	-0.57846
001-074_T0_COL_LP_5p_N1__GACGTGCGTCGCTTCT-1	3.10189	-0.78572	-0.57811	-0.547419
001-074_T0_COL_LP_5p_N1__TTAGGACGTTTGACAC-1	3.03795	0.790763	-0.576922	-0.53233
001-074_T0_COL_LP_5p_N1__GTCCTCAAGATGGGTC-1	-0.958901	1.45926	-0.626588	-0.54712
001-074_T0_COL_LP_5p_N1__TCGCGTTCAGTTAACC-1	1.98662	-0.222785	-0.633687	-0.59409
001-074_T0_COL_LP_5p_N1__TACGGATTCCTCAATT-1	2.00242	-0.816582	-0.631796	-0.609763
001-074_T0_COL_LP_5p_N1__GCTGCGAAGCTAACTC-1	2.05304	-0.751839	-0.579058	-0.508285
001-074_T0_COL_LP_5p_N1__TTTGCGCGTCTCATCC-1	-0.320547	-0.744721	-0.542449	-0.531182
001-074_T0_COL_LP_5p_N1__TTTCCTCGTGCCTGGT-1	2.19705	-0.779271	-0.621362	-0.576185
001-074_T0_COL_LP_5p_N1__GCTTCCAAGACCTTTG-1	-0.436832	-0.837436	-0.617769	-0.594122
001-074_T0_COL_LP_5p_N1__GAAATGATCCTTTACA-1	-0.904934	3.78703	-0.63176	-0.535909
001-074_T0_COL_LP_5p_N1__GCCTCTAAGCGTCAAG-1	2.6104	-0.178311	-0.581538	-0.571789
001-074_T0_COL_LP_5p_N1__ACACCAACAGACTCGC-1	0.0952127	-0.187321	-0.609145	-0.591136
001-074_T0_COL_LP_5p_N1__TGGACGCCAAATACAG-1	2.38397	-0.706208	-0.581913	-0.52532
001-074_T0_COL_LP_5p_N1__TGTATTCTCATCTGTT-1	2.72836	-0.775358	-0.566294	-0.524374
001-074_T0_COL_LP_5p_N1__CCGTACTGTGAGGGAG-1	0.718301	-0.0826599	-0.589408	-0.549129
001-074_T0_COL_LP_5p_N1__TTTGGTTGTGCGATAG-1	0.57688	-0.0859466	-0.593123	-0.524235
001-074_T0_COL_LP_5p_N1__TCAACGATCCACGTGG-1	0.694104	-0.184355	-0.596011	-0.579379
001-074_T0_COL_LP_5p_N1__AACCGCGGTGGTAACG-1	0.551576	-0.775941	-0.580891	-0.552673
001-074_T0_COL_LP_5p_N1__GTGCTTCAGGAATTAC-1	-0.95145	1.12787	-0.591	-0.596396
001-074_T0_COL_LP_5p_N1__CACACTCCAGAGTGTG-1	2.18144	-0.817341	-0.639701	-0.595902
001-074_T0_COL_LP_5p_N1__TGCGGGTGTTGTGGAG-1	0.134558	-0.817726	-0.604584	-0.568244
001-074_T0_COL_LP_5p_N1__CCGTGGACAAGGTTTC-1	0.0936295	-0.183285	-0.61031	-0.584058
001-074_T0_COL_LP_5p_N1__GCATGTAAGGTGACCA-1	2.0335	-0.734258	-0.597539	-0.542785
001-074_T0_COL_LP_5p_N1__TTTATGCGTCTCTCTG-1	2.03468	2.68789	-0.56566	-0.54627
001-074_T0_COL_LP_5p_N1__GAATAAGGTCAGAAGC-1	0.553848	1.22339	-0.555562	-0.565847
001-074_T0_COL_LP_5p_N1__CTCGAAACATGACATC-1	1.2026	1.67806	-0.527907	-0.511348
001-074_T0_COL_LP_5p_N1__CGTCAGGGTATCAGTC-1	1.67929	-0.756665	-0.587568	-0.542824
001-074_T0_COL_LP_5p_N1__CTACACCTCTTGCCGT-1	-0.0483054	0.721076	-0.577731	-0.535795
001-074_T0_COL_LP_5p_N1__ACGATGTCAGCTTCGG-1	-0.83672	3.38196	-0.569434	-0.522567
001-074_T0_COL_LP_5p_N1__CCGTTCAAGACCTTTG-1	1.99196	-0.761075	-0.611558	-0.546759
001-074_T0_COL_LP_5p_N1__AATCCAGTCCAGGGCT-1	-0.280378	6.22185	-0.552553	-0.486066
001-074_T0_COL_LP_5p_N1__GTGAAGGTCTTGCATT-1	1.86594	1.82488	-0.62838	-0.55789
001-074_T0_COL_LP_5p_N1__ACATCAGAGGGTTTCT-1	2.52001	0.758101	-0.562072	-0.542817
001-074_T0_COL_LP_5p_N1__TCGGTAAAGAGTGACC-1	2.44759	-0.117629	-0.574746	-0.515112
001-074_T0_COL_LP_5p_N1__TTGTAGGTCACAACGT-1	1.03401	-0.0524367	-0.571145	-0.497754
001-074_T0_COL_LP_5p_N1__GGCTGGTAGTTTAGGA-1	1.10181	-0.171435	-0.586884	-0.555953
001-074_T0_COL_LP_5p_N1__ACGCCGAGTTACAGAA-1	0.408698	-0.766832	-0.598654	-0.510051
001-074_T0_COL_LP_5p_N1__CGATGTACACTTAAGC-1	3.16251	3.72594	-0.500788	-0.481835
001-074_T0_COL_LP_5p_N1__CGACTTCTCGCATGAT-1	1.48322	-0.786053	-0.59535	-0.546252
001-074_T0_COL_LP_5p_N1__CAGAATCTCGCGCCAA-1	2.42655	-0.158667	-0.592667	-0.514784
001-074_T0_COL_LP_5p_N1__ACCAGTAAGTGCGTGA-1	1.71545	0.242198	-0.580592	-0.576175
001-074_T0_COL_LP_5p_N1__GTGCTTCCAGCCAGAA-1	2.00102	-0.751015	-0.583278	-0.535066
001-074_T0_COL_LP_5p_N1__CAGCGACAGGTTCCTA-1	-0.903178	-0.123097	-0.571014	-0.528022
001-074_T0_COL_LP_5p_N1__TTGACTTTCGTGGTCG-1	0.226274	-0.735447	-0.585228	-0.535186
001-074_T0_COL_LP_5p_N1__AACTCCCGTTATGTGC-1	-0.326127	-0.749661	-0.584977	-0.520964
001-074_T0_COL_LP_5p_N1__CATGACACATGACATC-1	2.23255	0.248794	-0.584616	-0.552158
001-074_T0_COL_LP_5p_N1__CTGAAGTTCATACGGT-1	1.00977	0.695541	-0.626657	-0.551687
001-074_T0_COL_LP_5p_N1__CGTTGGGGTTTGACAC-1	1.02703	0.327851	-0.552408	-0.542295
001-074_T0_COL_LP_5p_N1__CAAGAAATCAAGGCTT-1	1.18547	-0.718029	-0.551603	-0.537807
001-074_T0_COL_LP_5p_N1__CAGAGAGAGGTGACCA-1	3.52955	-0.0928147	-0.55923	-0.545341
001-074_T0_COL_LP_5p_N1__ACTTGTTTCACTTATC-1	0.898308	-0.705096	-0.544767	-0.511318
001-074_T0_COL_LP_5p_N1__CAGTAACGTTTGTTTC-1	2.39474	-0.163749	-0.599181	-0.565903
001-074_T0_COL_LP_5p_N1__ATCACGAAGTGGACGT-1	3.73435	-0.696475	-0.5127	-0.435912
001-074_T0_COL_LP_5p_N1__GGTGAAGAGTATGACA-1	0.203837	-0.13187	-0.616543	-0.557216
001-074_T0_COL_LP_5p_N1__GAACGGACAGACGCTC-1	3.30325	-0.746853	-0.552099	-0.539659
001-074_T0_COL_LP_5p_N1__TAAGAGACACAAGTAA-1	0.395333	-0.768988	-0.618501	-0.558855
001-074_T0_COL_LP_5p_N1__CTGAAGTGTACCGCTG-1	1.49542	-0.758681	-0.573457	-0.523316
001-074_T0_COL_LP_5p_N1__ACGGAGAAGCCATCGC-1	1.04414	-0.715009	-0.528769	-0.524135
001-074_T0_COL_LP_5p_N1__TCAATCTCAAACTGCT-1	2.27429	-0.0957911	-0.555715	-0.536517
001-074_T0_COL_LP_5p_N1__ACCTTTATCCCACTTG-1	0.756534	-0.77066	-0.602224	-0.543614
001-074_T0_COL_LP_5p_N1__GTGCTTCAGGAGTCTG-1	0.226563	-0.776639	-0.599246	-0.500797
001-074_T0_COL_LP_5p_N1__CCACTACCATACGCTA-1	1.75757	-0.74077	-0.548873	-0.509947
001-074_T0_COL_LP_5p_N1__CAGCGACAGGAACTGC-1	1.94719	-0.0997195	-0.568095	-0.524033
001-074_T0_COL_LP_5p_N1__AGTTGGTCACATTCGA-1	-0.864765	0.571336	-0.601354	-0.536638
001-074_T0_COL_LP_5p_N1__GATCGATAGTAATCCC-1	0.484188	0.0986367	-0.50232	-0.481415
001-074_T0_COL_LP_5p_N1__TGCTACCGTCATCGGC-1	1.65083	-0.710114	-0.555199	-0.523158
001-074_T0_COL_LP_5p_N1__ATAACGCGTCTGCAAT-1	2.36117	-0.774629	-0.581224	-0.579621
001-074_T0_COL_LP_5p_N1__CTTACCGCAGGAATCG-1	0.174955	-0.693139	-0.514253	-0.489218
001-074_T0_COL_LP_5p_N1__GAGCAGAGTTCCGTCT-1	-0.870325	2.50967	-0.583697	-0.527543
001-074_T0_COL_LP_5p_N1__ATCATGGGTAGCTAAA-1	3.70299	0.725179	-0.501624	-0.489714
001-074_T0_COL_LP_5p_N1__GTGCATAAGGGATGGG-1	0.077151	-0.734383	-0.535187	-0.513589
001-074_T0_COL_LP_5p_N1__CGTGTCTAGCCCAGCT-1	1.25718	-0.702288	-0.556997	-0.527909
001-074_T0_COL_LP_5p_N1__GGACATTCAATGGAAT-1	0.809425	-0.781975	-0.582624	-0.53423
001-074_T0_COL_LP_5p_N1__GCGACCAGTTAAAGAC-1	0.00466784	2.67726	-0.576539	-0.535036
001-074_T0_COL_LP_5p_N1__AAACCTGTCGCGTTTC-1	2.36598	-0.728421	-0.616829	-0.545643
001-074_T0_COL_LP_5p_N1__GTTACAGGTGCGGTAA-1	3.65339	3.05096	-0.550103	-0.515396
001-074_T0_COL_LP_5p_N1__TTAGGCATCTGAGTGT-1	0.818354	3.18452	-0.601618	-0.529975
001-074_T0_COL_LP_5p_N1__CATTATCTCCAGTAGT-1	2.06296	1.52112	-0.60874	-0.584381
001-074_T0_COL_LP_5p_N1__GAAACTCAGACGCACA-1	-0.917394	-0.78137	-0.60453	-0.546539
001-074_T0_COL_LP_5p_N1__AGGTCATGTCCATCCT-1	0.123307	-0.742878	-0.573429	-0.53449
001-074_T0_COL_LP_5p_N1__GTATTCTTCCCAACGG-1	-0.882699	-0.697015	-0.54253	-0.501557
001-074_T0_COL_LP_5p_N1__GCCTCTATCGCCAAAT-1	2.55223	-0.794231	-0.618613	-0.582138
001-074_T0_COL_LP_5p_N1__ACGAGCCTCTAAGCCA-1	1.13992	0.921772	-0.595634	-0.530762
001-074_T0_COL_LP_5p_N1__CAAGGCCGTTGAGGTG-1	1.96377	-0.721837	-0.558	-0.519042
001-074_T0_COL_LP_5p_N1__CTGAAACCACCAGTTA-1	2.2777	-0.789799	-0.591119	-0.579652
001-074_T0_COL_LP_5p_N1__CAACCTCGTAAGGGCT-1	0.411365	-0.751847	-0.59459	-0.570777
001-074_T0_COL_LP_5p_N1__ACCCACTCATTGGCGC-1	2.56595	-0.772778	-0.619427	-0.564633
001-074_T0_COL_LP_5p_N1__TTGGCAAGTATATGAG-1	1.87021	-0.770788	-0.57202	-0.53166
001-074_T0_COL_LP_5p_N1__GGTATTGTCAGTGCAT-1	-0.71977	2.60195	-0.492268	-0.44158
001-074_T0_COL_LP_5p_N1__CCGTTCAAGGCGTACA-1	0.665542	-0.0386382	-0.534746	-0.491063
001-074_T0_COL_LP_5p_N1__ACCAGTATCTGGCGAC-1	-0.904551	-0.710113	-0.535392	-0.551241
001-074_T0_COL_LP_5p_N1__CACAAACCACGAAATA-1	2.2319	1.02826	-0.591042	-0.559127
001-074_T0_COL_LP_5p_N1__CCCTCCTTCATTCACT-1	1.48002	-0.79488	-0.614755	-0.588622
001-074_T0_COL_LP_5p_N1__TGTTCCGGTTAGGGTG-1	2.20491	-0.675181	-0.51104	-0.466221
001-074_T0_COL_LP_5p_N1__GAGCAGAAGGACACCA-1	0.579257	-0.747632	-0.571698	-0.543985
001-074_T0_COL_LP_5p_N1__ACATCAGCAAGCGCTC-1	0.712175	-0.711759	-0.546191	-0.491227
001-074_T0_COL_LP_5p_N1__TTCTTAGTCCGCGGTA-1	3.66933	1.87077	-0.55613	-0.513281
001-074_T0_COL_LP_5p_N1__AGCTCCTCAATCTGCA-1	2.94386	-0.727842	-0.575869	-0.540485
001-074_T0_COL_LP_5p_N1__AGATCTGGTAGCAAAT-1	1.93848	-0.726483	-0.569635	-0.548081
001-074_T0_COL_LP_5p_N1__CACCAGGTCGGAGGTA-1	0.154112	-0.160037	-0.613135	-0.569497
001-074_T0_COL_LP_5p_N1__GTTAAGCTCTGACCTC-1	0.912998	0.688938	-0.54332	-0.533669
001-074_T0_COL_LP_5p_N1__GCTCTGTGTAATAGCA-1	3.61439	4.03047	-0.491343	-0.456633
001-074_T0_COL_LP_5p_N1__CGATGTAAGCAGATCG-1	0.570385	-0.687692	-0.562662	-0.509206
001-074_T0_COL_LP_5p_N1__CACACCTTCAGTCCCT-1	1.30107	-0.758855	-0.562547	-0.551822
001-074_T0_COL_LP_5p_N1__GATCGCGTCTCCTATA-1	-0.293362	-0.0231753	-0.58058	-0.513288
001-074_T0_COL_LP_5p_N1__GCACATACATACGCTA-1	-0.343125	-0.769477	-0.635873	-0.510624
001-074_T0_COL_LP_5p_N1__ACAGCTATCGTAGATC-1	0.366469	4.3292	-0.525577	-0.479319
001-074_T0_COL_LP_5p_N1__CCTACACGTGTTCGAT-1	2.08739	0.775007	-0.602679	-0.570397
001-074_T0_COL_LP_5p_N1__GGGTTGCTCATTCACT-1	2.8901	-0.754938	-0.595186	-0.53595
001-074_T0_COL_LP_5p_N1__TGAGCATTCGTCGTTC-1	0.0700532	0.328579	-0.558115	-0.498857
001-074_T0_COL_LP_5p_N1__GAATAAGAGCAGGTCA-1	-0.32654	-0.764887	-0.584205	-0.539304
001-074_T0_COL_LP_5p_N1__GTGCAGCAGTACGTAA-1	1.93447	-0.703013	-0.538728	-0.49859
001-074_T0_COL_LP_5p_N1__CCTTACGAGCACACAG-1	0.550051	-0.735999	-0.602066	-0.585855
001-074_T0_COL_LP_5p_N1__CGGAGCTAGTGGTAGC-1	2.69877	0.612422	-0.565224	-0.536585
001-074_T0_COL_LP_5p_N1__CTTCTCTGTCTTCTCG-1	0.445975	-0.674193	-0.515054	-0.523315
001-074_T0_COL_LP_5p_N1__CAGTAACCACTCGACG-1	4.01142	-0.759365	-0.553099	-0.540917
001-074_T0_COL_LP_5p_N1__CTCCTAGCAATAGCAA-1	1.24401	-0.798655	-0.592555	-0.526471
001-074_T0_COL_LP_5p_N1__CCGTGGACATCTCGCT-1	2.17733	-0.741563	-0.552677	-0.506714
001-074_T0_COL_LP_5p_N1__TCTCTAATCCGATATG-1	-0.902844	0.75432	-0.589012	-0.569133
001-074_T0_COL_LP_5p_N1__GTCTTCGTCGCCTGTT-1	1.23322	-0.797159	-0.604968	-0.555586
001-074_T0_COL_LP_5p_N1__CTGCTGTCAGACGCAA-1	-0.0151161	2.61104	-0.583151	-0.556773
001-074_T0_COL_LP_5p_N1__GCATGCGAGCCACTAT-1	0.262486	-0.733042	-0.585681	-0.529491
001-074_T0_COL_LP_5p_N1__GGGACCTGTCTTGTCC-1	2.39792	-0.720128	-0.557516	-0.516654
001-074_T0_COL_LP_5p_N1__CTACCCAGTCGGGTCT-1	0.599325	-0.69322	-0.514996	-0.459181
001-074_T0_COL_LP_5p_N1__CTGCCTATCTTGTTTG-1	2.008	-0.776053	-0.573865	-0.547672
001-074_T0_COL_LP_5p_N1__CGATTGAGTATGAAAC-1	2.21186	5.28386	-0.530044	-0.485056
001-074_T0_COL_LP_5p_N1__GGGCACTGTGGTCTCG-1	0.819663	-0.07078	-0.605257	-0.525655
001-074_T0_COL_LP_5p_N1__CTCTGGTCATTCCTCG-1	2.23579	-0.76406	-0.583187	-0.549519
001-074_T0_COL_LP_5p_N1__CTACCCATCTTGCATT-1	0.636188	-0.115015	-0.60006	-0.549749
001-074_T0_COL_LP_5p_N1__CCATTCGAGCAATATG-1	0.542502	-0.734691	-0.593652	-0.546857
001-074_T0_COL_LP_5p_N1__AAAGCAAAGTTCCACA-1	-0.881663	1.0067	-0.589661	-0.516617
001-074_T0_COL_LP_5p_N1__TGCCAAAAGGTGGGTT-1	1.70275	-0.0581391	-0.578638	-0.540269
001-074_T0_COL_LP_5p_N1__CATGCCTTCGTGGGAA-1	1.00546	-0.744839	-0.573969	-0.521544
001-074_T0_COL_LP_5p_N1__AGGGAGTAGGTGACCA-1	0.531894	-0.0114566	-0.576508	-0.502905
001-074_T0_COL_LP_5p_N1__GCTGCTTGTAGCGTAG-1	3.50055	-0.76096	-0.568953	-0.56895
001-074_T0_COL_LP_5p_N1__TGCCAAAGTCGCATAT-1	1.3614	-0.700304	-0.529957	-0.511017
001-074_T0_COL_LP_5p_N1__GACGGCTCATACGCCG-1	0.332259	0.648662	-0.572228	-0.522913
001-074_T0_COL_LP_5p_N1__AGCTTGAGTCAAACTC-1	3.17679	-0.724785	-0.560273	-0.518018
001-074_T0_COL_LP_5p_N1__TCAACGAAGTGTTGAA-1	0.0832614	-0.707903	-0.57795	-0.530966
001-074_T0_COL_LP_5p_N1__CTTACCGCACACCGCA-1	2.14525	2.41393	-0.576493	-0.514325
001-074_T0_COL_LP_5p_N1__TCAATCTGTAAAGGAG-1	1.43264	-0.700716	-0.528008	-0.495856
001-074_T0_COL_LP_5p_N1__GAAATGAAGGACGAAA-1	1.73986	-0.0768684	-0.569245	-0.521695
001-074_T0_COL_LP_5p_N1__GACCAATAGCCACCTG-1	3.39742	-0.0624101	-0.584424	-0.551609
001-074_T0_COL_LP_5p_N1__GTAGTCACATCTACGA-1	0.672625	-0.676019	-0.520796	-0.501945
001-074_T0_COL_LP_5p_N1__CGTAGCGCAATAGCAA-1	-0.766707	-0.645425	-0.524737	-0.472602
001-074_T0_COL_LP_5p_N1__CTGAAGTAGTGTACGG-1	0.048087	-0.731016	-0.590091	-0.547215
001-074_T0_COL_LP_5p_N1__TCTTTCCCACACTGCG-1	-0.780178	-0.677852	-0.496427	-0.488705
001-074_T0_COL_LP_5p_N1__GCTGCTTAGACAGACC-1	-0.820821	0.0197031	-0.547061	-0.47748
001-074_T0_COL_LP_5p_N1__GCAGCCAAGAACTCGG-1	2.21027	-0.00158942	-0.54159	-0.490696
001-074_T0_COL_LP_5p_N1__CACACAACAGGTGGAT-1	-0.911065	-0.699875	-0.565987	-0.50946
001-074_T0_COL_LP_5p_N1__TAGACCAGTCGGGTCT-1	0.976923	-0.0321565	-0.557371	-0.511321
001-074_T0_COL_LP_5p_N1__AAGTCTGCAAGGTTTC-1	1.38318	-0.695311	-0.541986	-0.507702
001-074_T0_COL_LP_5p_N1__ATTCTACGTGGAAAGA-1	2.33806	0.0172352	-0.559873	-0.510389
001-074_T0_COL_LP_5p_N1__CATATTCCATGTCTCC-1	2.49945	-0.700003	-0.502027	-0.485593
001-074_T0_COL_LP_5p_N1__AGCTCCTAGAAACGAG-1	-0.25365	-0.757685	-0.583716	-0.501304
001-074_T0_COL_LP_5p_N1__AGTAGTCTCTCGCTTG-1	1.33668	-0.0898011	-0.597448	-0.556508
001-074_T0_COL_LP_5p_N1__AAGGAGCTCCCTCTTT-1	-0.870143	-0.708684	-0.58291	-0.520445
001-074_T0_COL_LP_5p_N1__TATCAGGGTCTAGTGT-1	2.81463	5.03687	-0.459076	-0.444877
001-074_T0_COL_LP_5p_N1__GAAATGACATGTCGAT-1	-0.898028	-0.738838	-0.59139	-0.542908
001-074_T0_COL_LP_5p_N1__GCTGCTTCACCTCGGA-1	0.968459	-0.719997	-0.589484	-0.505885
001-074_T0_COL_LP_5p_N1__TTGCCGTGTCATACTG-1	4.15394	-0.747562	-0.537399	-0.523963
001-074_T0_COL_LP_5p_N1__TTGCGTCCAACGATGG-1	1.81787	-0.0453679	-0.564958	-0.520036
001-074_T0_COL_LP_5p_N1__GTGCAGCCACTACAGT-1	0.215313	-0.717063	-0.546875	-0.508213
001-074_T0_COL_LP_5p_N1__CACACCTCAATGAATG-1	-0.910909	-0.758724	-0.607909	-0.500907
001-074_T0_COL_LP_5p_N1__CGAGCACTCCACGTTC-1	1.67593	0.0454194	-0.528814	-0.476553
001-074_T0_COL_LP_5p_N1__CTGTGCTGTTAAGATG-1	1.35812	-0.729104	-0.535193	-0.554106
001-074_T0_COL_LP_5p_N1__GTCACAACATGATCCA-1	2.3271	-0.0340233	-0.561116	-0.527915
001-074_T0_COL_LP_5p_N1__TGTATTCAGAAGGGTA-1	0.300769	1.0146	-0.598622	-0.586039
001-074_T0_COL_LP_5p_N1__TGACAACTCCTCCTAG-1	2.13254	4.31553	-0.517171	-0.484042
001-074_T0_COL_LP_5p_N1__TGTCCCAAGGGCATGT-1	0.164604	-0.729143	-0.585701	-0.515667
001-074_T0_COL_LP_5p_N1__TCCACACTCGAATGCT-1	-0.160149	-0.703787	-0.542016	-0.484352
001-074_T0_COL_LP_5p_N1__TGACAACGTGCAGGTA-1	-0.126384	0.0742793	-0.507346	-0.459804
001-074_T0_COL_LP_5p_N1__ACACCAATCCTCAACC-1	-0.269774	-0.749467	-0.579778	-0.528945
001-074_T0_COL_LP_5p_N1__CTTAACTAGGGAAACA-1	0.0321346	-0.0783861	-0.600372	-0.614465
001-074_T0_COL_LP_5p_N1__TACCTTATCACTATTC-1	3.49679	2.77049	-0.520106	-0.457654
001-074_T0_COL_LP_5p_N1__CGACTTCAGGTGCTTT-1	0.478801	-0.708323	-0.542873	-0.50054
001-074_T0_COL_LP_5p_N1__CAAGTTGGTGTGCCTG-1	-0.171917	-0.704335	-0.570864	-0.478479
001-074_T0_COL_LP_5p_N1__AGGTCATTCGCCATAA-1	2.82556	-0.696855	-0.519557	-0.503989
001-074_T0_COL_LP_5p_N1__GGACATTCACGAAGCA-1	-0.952966	-0.809761	-0.5995	-0.580019
001-074_T0_COL_LP_5p_N1__CCTAAAGAGACTAGAT-1	1.56191	0.0953517	-0.587493	-0.493057
001-074_T0_COL_LP_5p_N1__GATCAGTAGATGGGTC-1	-0.237383	-0.720799	-0.566877	-0.503594
001-074_T0_COL_LP_5p_N1__AACTCCCTCGGACAAG-1	1.56476	1.85219	-0.506406	-0.492677
001-074_T0_COL_LP_5p_N1__CGATTGAAGTGTTTGC-1	0.145756	0.00740106	-0.57761	-0.525105
001-074_T0_COL_LP_5p_N1__TTCCCAGCAGGACGTA-1	-0.128085	-0.65675	-0.527211	-0.477139
001-074_T0_COL_LP_5p_N1__GCTCCTAGTCTTGCGG-1	3.27066	0.525381	-0.474894	-0.453847
001-074_T0_COL_LP_5p_N1__GACGGCTGTGCAGTAG-1	0.347847	-0.76331	-0.54933	-0.571161
001-074_T0_COL_LP_5p_N1__CTCGTCACAGCAGTTT-1	1.96838	-0.763239	-0.569292	-0.512836
001-074_T0_COL_LP_5p_N1__TCAGGTACAAGAAGAG-1	1.19106	-0.717184	-0.555492	-0.542001
001-074_T0_COL_LP_5p_N1__AGGGATGTCTCTTATG-1	-0.995569	1.20563	-0.584192	-0.599136
001-074_T0_COL_LP_5p_N1__CAGCAGCCAGACTCGC-1	1.08504	-0.700298	-0.532818	-0.511085
001-074_T0_COL_LP_5p_N1__CGCCAAGAGCTGCAAG-1	1.26309	-0.738265	-0.52412	-0.522016
001-074_T0_COL_LP_5p_N1__CATGGCGTCTATCGCC-1	1.88246	-0.766796	-0.603146	-0.553133
001-074_T0_COL_LP_5p_N1__AACTTTCAGAAGAAGC-1	2.59329	-0.718634	-0.532027	-0.485583
001-074_T0_COL_LP_5p_N1__AGCTCTCGTTTAAGCC-1	-0.267682	-0.764485	-0.572938	-0.529205
001-074_T0_COL_LP_5p_N1__TCTCTAAAGACGCTTT-1	1.19219	-0.73538	-0.575786	-0.498007
001-074_T0_COL_LP_5p_N1__GACCAATTCCTTGACC-1	1.16295	-0.0144783	-0.597815	-0.549536
001-074_T0_COL_LP_5p_N1__AGCTTGAGTTCCAACA-1	1.2346	0.113281	-0.508648	-0.47602
001-074_T0_COL_LP_5p_N1__GAAACTCAGGCTAGGT-1	2.29892	-0.71729	-0.572558	-0.533297
001-074_T0_COL_LP_5p_N1__TTGGAACGTTCTGAAC-1	0.564611	-0.687529	-0.517996	-0.481621
001-074_T0_COL_LP_5p_N1__AAACCTGCATATGAGA-1	-0.957094	-0.798137	-0.572647	-0.559969
001-074_T0_COL_LP_5p_N1__ACGATACCATCCCACT-1	0.966756	-0.620157	-0.450621	-0.461329
001-074_T0_COL_LP_5p_N1__AACACGTGTAACGACG-1	2.08035	2.72008	-0.564449	-0.511478
001-074_T0_COL_LP_5p_N1__AAAGTAGTCTGCTTGC-1	3.97092	-0.707012	-0.532631	-0.530835
001-074_T0_COL_LP_5p_N1__ATTATCCAGTGGGATC-1	0.451974	-0.718086	-0.558191	-0.502889
001-074_T0_COL_LP_5p_N1__TTTCCTCGTTGTGGAG-1	0.108256	-0.711191	-0.554694	-0.526016
001-074_T0_COL_LP_5p_N1__TTTGGTTTCATCATTC-1	2.17637	-0.859753	-0.635144	-0.599077
001-074_T0_COL_LP_5p_N1__CTAGAGTTCATTTGGG-1	-0.809081	-0.67071	-0.558659	-0.51034
001-074_T0_COL_LP_5p_N1__CGCTTCAGTCACTGGC-1	1.63186	2.4627	-0.585867	-0.539505
001-074_T0_COL_LP_5p_N1__GTTAAGCGTTCCGGCA-1	2.77716	0.00373817	-0.604497	-0.545973
001-074_T0_COL_LP_5p_N1__TGCGGGTTCTACTCAT-1	2.84208	-0.738433	-0.583239	-0.53307
001-074_T0_COL_LP_5p_N1__TTTACTGAGTACATGA-1	-0.213684	0.49911	-0.551062	-0.512116
001-074_T0_COL_LP_5p_N1__CGATGGCCAGAGCCAA-1	0.855447	-0.732094	-0.574189	-0.55757
001-074_T0_COL_LP_5p_N1__GAACATCAGCTGCGAA-1	1.47169	-0.730439	-0.551166	-0.562704
001-074_T0_COL_LP_5p_N1__GACTGCGCACGTGAGA-1	1.89015	-0.644788	-0.501332	-0.492737
001-074_T0_COL_LP_5p_N1__TTGTAGGAGGATTCGG-1	2.39137	-0.690017	-0.536434	-0.509822
001-074_T0_COL_LP_5p_N1__AGCGTATCATCCGTGG-1	1.62115	-0.732578	-0.5714	-0.563337
001-074_T0_COL_LP_5p_N1__CGAACATTCCTTTCTC-1	-0.0551174	-0.660115	-0.47565	-0.451154
001-074_T0_COL_LP_5p_N1__TTTCCTCTCAGGCAAG-1	0.844415	1.21165	-0.551127	-0.500233
001-074_T0_COL_LP_5p_N1__ACTGAGTGTAGCGCAA-1	1.40588	-0.0591926	-0.565507	-0.558526
001-074_T0_COL_LP_5p_N1__GCATGTAAGCGATGAC-1	3.07385	-0.730202	-0.554607	-0.549343
001-074_T0_COL_LP_5p_N1__CGATGGCGTTCGGCAC-1	-0.192278	-0.74202	-0.57665	-0.51317
001-074_T0_COL_LP_5p_N1__TGGCTGGCATAACCTG-1	0.180578	0.454112	-0.573277	-0.526375
001-074_T0_COL_LP_5p_N1__GGGACCTAGAACAACT-1	1.42686	-0.703562	-0.56119	-0.49813
001-074_T0_COL_LP_5p_N1__ACATCAGTCTGCGACG-1	1.11271	2.04788	-0.495698	-0.464259
001-074_T0_COL_LP_5p_N1__GTCACGGTCAGGCAAG-1	2.09204	0.0116432	-0.583201	-0.546525
001-074_T0_COL_LP_5p_N1__GGGCACTTCTAACTCT-1	-0.845876	-0.733518	-0.542794	-0.521429
001-074_T0_COL_LP_5p_N1__TCAGCTCTCAGTTGAC-1	2.23849	-0.664628	-0.469407	-0.44013
001-074_T0_COL_LP_5p_N1__TCTTTCCAGCAATCTC-1	-0.278884	-0.740842	-0.589188	-0.507893
001-074_T0_COL_LP_5p_N1__AATCCAGAGACGCTTT-1	1.87956	-0.0876962	-0.620368	-0.600887
001-074_T0_COL_LP_5p_N1__TTGGAACTCCGAACGC-1	1.79586	0.906272	-0.423952	-0.438028
001-074_T0_COL_LP_5p_N1__TTTGTCAAGCCTCGTG-1	1.40581	-0.643635	-0.520658	-0.478677
001-074_T0_COL_LP_5p_N1__ACGATACAGCCCAATT-1	2.16438	-0.765576	-0.596791	-0.549128
001-074_T0_COL_LP_5p_N1__ATAACGCTCATGGTCA-1	-0.851217	-0.712091	-0.583829	-0.515115
001-074_T0_COL_LP_5p_N1__GTCTCGTTCGACAGCC-1	2.45353	3.20157	-0.502937	-0.455208
001-074_T0_COL_LP_5p_N1__GCTCTGTCATGCCTAA-1	3.06161	2.42087	-0.50385	-0.48365
001-074_T0_COL_LP_5p_N1__TCTTTCCCAGATCCAT-1	4.14801	3.04723	-0.425768	-0.428407
001-074_T0_COL_LP_5p_N1__TTAGTTCGTCTCACCT-1	1.43543	-0.719579	-0.53542	-0.535398
001-074_T0_COL_LP_5p_N1__TGAGCCGGTTCTGGTA-1	2.48342	-0.720953	-0.567505	-0.531618
001-074_T0_COL_LP_5p_N1__AAAGTAGTCAACTCTT-1	0.231246	-0.702339	-0.517063	-0.473976
001-074_T0_COL_LP_5p_N1__GATCAGTTCCGTACAA-1	-0.927754	-0.794346	-0.602494	-0.583608
001-074_T0_COL_LP_5p_N1__CCTCAGTTCCATTCTA-1	0.544045	-0.666729	-0.508878	-0.482488
001-074_T0_COL_LP_5p_N1__TAGAGCTAGTGCTGCC-1	3.00115	0.0460279	-0.559464	-0.525292
001-074_T0_COL_LP_5p_N1__TTGGAACTCGATAGAA-1	0.630397	0.156941	-0.46741	-0.441795
001-074_T0_COL_LP_5p_N1__CCGTACTTCACATGCA-1	3.22248	2.88806	-0.586244	-0.552948
001-074_T0_COL_LP_5p_N1__GGATTACTCAGCATGT-1	-0.304988	-0.0440885	-0.585537	-0.573368
001-074_T0_COL_LP_5p_N1__GTCGGGTGTACCTACA-1	-0.322335	-0.0766391	-0.618119	-0.540569
001-074_T0_COL_LP_5p_N1__ACGATACGTCGGCACT-1	1.56557	-0.714785	-0.525581	-0.523433
001-074_T0_COL_LP_5p_N1__TAGTTGGAGTTCGCAT-1	2.92314	-0.733803	-0.556294	-0.519667
001-074_T0_COL_LP_5p_N1__ACATCAGCAATGGACG-1	-0.0813262	-0.705281	-0.52133	-0.500556
001-074_T0_COL_LP_5p_N1__CTCGTCACATGGGACA-1	0.900216	-0.733343	-0.53676	-0.467075
001-074_T0_COL_LP_5p_N1__TCGGGACGTTCACCTC-1	2.13526	1.37189	-0.441834	-0.427422
001-074_T0_COL_LP_5p_N1__CGTGTAAAGCTGTTCA-1	-0.895754	2.90602	-0.556146	-0.542377
001-074_T0_COL_LP_5p_N1__CGAGAAGTCGGGAGTA-1	-0.226869	-0.745827	-0.554794	-0.511274
001-074_T0_COL_LP_5p_N1__TATGCCCCATGTCTCC-1	2.33927	2.15047	-0.537127	-0.488086
001-074_T0_COL_LP_5p_N1__CTACATTAGTGCCATT-1	0.961994	-0.756809	-0.588232	-0.544286
001-074_T0_COL_LP_5p_N1__GTACTTTGTGCTTCTC-1	1.74808	-0.745905	-0.569135	-0.497791
001-074_T0_COL_LP_5p_N1__TAAACCGCACAGAGGT-1	-0.232785	0.0236221	-0.554589	-0.498273
001-074_T0_COL_LP_5p_N1__CTGTGCTAGGCTCATT-1	0.786375	-0.687737	-0.565359	-0.511961
001-074_T0_COL_LP_5p_N1__AGTGTCAGTGCTAGCC-1	-0.145419	-0.730889	-0.534666	-0.502733
001-074_T0_COL_LP_5p_N1__AGGCCGTTCTGGCGTG-1	1.80957	0.793781	-0.55944	-0.532605
001-074_T0_COL_LP_5p_N1__AGCTCTCGTAAATGAC-1	1.91816	-0.690627	-0.550296	-0.520662
001-074_T0_COL_LP_5p_N1__GGGAGATGTTCAACCA-1	2.77905	0.0739154	-0.519081	-0.507549
001-074_T0_COL_LP_5p_N1__CCGGTAGCAAACGCGA-1	1.14535	-0.681814	-0.530439	-0.461531
001-074_T0_COL_LP_5p_N1__GGAGCAAAGGATTCGG-1	0.271628	0.113741	-0.533859	-0.472074
001-074_T0_COL_LP_5p_N1__TGTGTTTTCACTTCAT-1	1.32325	-0.59999	-0.467921	-0.457311
001-074_T0_COL_LP_5p_N1__TCTCTAAAGTCCTCCT-1	-0.844495	-0.682296	-0.551424	-0.49106
001-074_T0_COL_LP_5p_N1__CCATGTCAGGCTACGA-1	1.04829	4.54609	-0.53071	-0.481682
001-074_T0_COL_LP_5p_N1__AGGCCGTAGTACACCT-1	2.32322	-0.699992	-0.520045	-0.465686
001-074_T0_COL_LP_5p_N1__TCTCATAGTGCATCTA-1	-0.871417	-0.751476	-0.58312	-0.528551
001-074_T0_COL_LP_5p_N1__ATGGGAGCATGGGAAC-1	-0.172681	2.75237	-0.551366	-0.497311
001-074_T0_COL_LP_5p_N1__GTGCGGTTCTTGCCGT-1	2.14616	0.0994516	-0.559438	-0.519438
001-074_T0_COL_LP_5p_N1__CAAGAAATCCGAAGAG-1	-0.789595	-0.750978	-0.537029	-0.500264
001-074_T0_COL_LP_5p_N1__AGAGCGAAGAGACGAA-1	1.56778	-0.704023	-0.568573	-0.485051
001-074_T0_COL_LP_5p_N1__ATCCACCGTAGTAGTA-1	-0.895334	-0.806394	-0.59953	-0.568165
001-074_T0_COL_LP_5p_N1__CAGAGAGGTATGAATG-1	0.644198	0.206199	-0.500052	-0.476975
001-074_T0_COL_LP_5p_N1__AGGTCCGAGATGTAAC-1	3.01963	3.0939	-0.491691	-0.463837
001-074_T0_COL_LP_5p_N1__TCTCATACACTGCCAG-1	-0.215383	0.066586	-0.53338	-0.505485
001-074_T0_COL_LP_5p_N1__CTCGGAGCACAGACAG-1	7.05253	3.51373	-0.439131	-0.435313
001-074_T0_COL_LP_5p_N1__CATGCCTCATTACCTT-1	3.13004	1.84514	-0.501327	-0.471576
001-074_T0_COL_LP_5p_N1__GGGAATGAGAATAGGG-1	-0.822473	-0.729173	-0.540086	-0.523559
001-074_T0_COL_LP_5p_N1__TGTTCCGAGTCAAGCG-1	-0.866388	1.34468	-0.546055	-0.491518
001-074_T0_COL_LP_5p_N1__TGATTTCAGCTCCTTC-1	2.61128	-0.714102	-0.552085	-0.555875
001-074_T0_COL_LP_5p_N1__AACTTTCCATCCTAGA-1	2.898	-0.672938	-0.514444	-0.515134
001-074_T0_COL_LP_5p_N1__ACTGTCCTCCGAGCCA-1	-0.0223099	-0.62798	-0.505002	-0.439472
001-074_T0_COL_LP_5p_N1__AAGCCGCCACCACCAG-1	0.45812	-0.722673	-0.552614	-0.551145
001-074_T0_COL_LP_5p_N1__AAAGTAGGTGGCAAAC-1	1.24262	-0.756094	-0.578202	-0.56083
001-074_T0_COL_LP_5p_N1__ACTGAGTGTACGAAAT-1	2.38912	0.198807	-0.485332	-0.453717
001-074_T0_COL_LP_5p_N1__GGCTCGAGTCGTCTTC-1	2.16968	-0.72522	-0.574523	-0.495988
001-074_T0_COL_LP_5p_N1__TGTGGTACAAGCCGCT-1	2.17854	-0.628637	-0.537974	-0.494249
001-074_T0_COL_LP_5p_N1__GTGCAGCCAGGGTACA-1	-0.00875486	2.00907	-0.535468	-0.459716
001-074_T0_COL_LP_5p_N1__AGGCCGTAGGATGCGT-1	3.92727	-0.649346	-0.467816	-0.449481
001-074_T0_COL_LP_5p_N1__GATCGATTCTCCAGGG-1	1.36557	-0.717418	-0.517419	-0.474262
001-074_T0_COL_LP_5p_N1__TTGACTTTCAGTTCGA-1	1.15097	-0.716307	-0.567372	-0.539512
001-074_T0_COL_LP_5p_N1__TCAGCTCTCCTTGGTC-1	-0.0304496	0.229442	-0.500662	-0.45895
001-074_T0_COL_LP_5p_N1__ACGTCAAGTGTGACGA-1	1.43056	-0.699622	-0.556774	-0.510722
001-074_T0_COL_LP_5p_N1__GTATCTTCATTGGCGC-1	0.703251	-0.709613	-0.534703	-0.495962
001-074_T0_COL_LP_5p_N1__GTCATTTCATAGACTC-1	0.464917	0.0605666	-0.554941	-0.536317
001-074_T0_COL_LP_5p_N1__GGATTACAGAACAACT-1	-0.774803	1.6912	-0.510776	-0.476358
001-074_T0_COL_LP_5p_N1__CTCATTATCCAGTAGT-1	2.44385	2.24005	-0.514921	-0.457702
001-074_T0_COL_LP_5p_N1__CAAGATCTCTTTACGT-1	2.09546	3.44023	-0.48855	-0.469673
001-074_T0_COL_LP_5p_N1__GATCGTAGTAACGACG-1	0.639787	-0.65741	-0.513229	-0.461998
001-074_T0_COL_LP_5p_N1__ACGAGGACATGGTCTA-1	-0.839218	4.41535	-0.570353	-0.513565
001-074_T0_COL_LP_5p_N1__GAGGTGATCAGGCCCA-1	1.91985	-0.67948	-0.517815	-0.490235
001-074_T0_COL_LP_5p_N1__GGTGTTAAGACTAGAT-1	1.94766	-0.675869	-0.500268	-0.465863
001-074_T0_COL_LP_5p_N1__CGTCCATTCCCTAACC-1	1.30793	-0.62723	-0.495568	-0.486323
001-074_T0_COL_LP_5p_N1__ACGCAGCGTCTTGATG-1	1.34958	2.2201	-0.468859	-0.442529
001-074_T0_COL_LP_5p_N1__CATCCACCACTGTGTA-1	-0.783938	-0.676075	-0.488468	-0.484463
001-074_T0_COL_LP_5p_N1__CTCGTACTCTTGTACT-1	1.6566	2.57079	-0.49545	-0.446259
001-074_T0_COL_LP_5p_N1__TACGGGCGTTCAGTAC-1	0.0303887	-0.630626	-0.46914	-0.467393
001-074_T0_COL_LP_5p_N1__CTCATTAAGTGTTTGC-1	1.63809	-0.694011	-0.505333	-0.492747
001-074_T0_COL_LP_5p_N1__GGCGACTTCTGGTTCC-1	-0.822114	0.14592	-0.522956	-0.466961
001-074_T0_COL_LP_5p_N1__TGGCGCACAGGGTATG-1	0.366466	-0.668941	-0.494132	-0.466874
001-074_T0_COL_LP_5p_N1__TTCTCAACACTTACGA-1	-0.821107	-0.672911	-0.52328	-0.462294
001-074_T0_COL_LP_5p_N1__CTTGGCTAGCACAGGT-1	2.05801	1.94976	-0.53764	-0.493316
001-074_T0_COL_LP_5p_N1__TCGCGTTTCGTACGGC-1	2.685	-0.629509	-0.489575	-0.433634
001-074_T0_COL_LP_5p_N1__TCTGAGAGTCGCGTGT-1	0.254003	-0.684163	-0.545073	-0.489306
001-074_T0_COL_LP_5p_N1__CGATCGGCATGGTTGT-1	0.716237	-0.668182	-0.50941	-0.453189
001-074_T0_COL_LP_5p_N1__TGCACCTCACCGAAAG-1	-0.123662	0.586801	-0.576636	-0.557348
001-074_T0_COL_LP_5p_N1__TCAGATGCAAGCCTAT-1	1.17058	-0.683573	-0.531145	-0.509359
001-074_T0_COL_LP_5p_N1__CTGCGGAAGATCTGAA-1	0.602587	0.611878	-0.495706	-0.482374
001-074_T0_COL_LP_5p_N1__CATCAGAGTTCAGCGC-1	0.578486	-0.704176	-0.533902	-0.487658
001-074_T0_COL_LP_5p_N1__ATGTGTGTCCGTACAA-1	0.778494	-0.658891	-0.517786	-0.489357
001-074_T0_COL_LP_5p_N1__CCTAGCTTCGGCTTGG-1	-0.732307	-0.628132	-0.450944	-0.445611
001-074_T0_COL_LP_5p_N1__CTTACCGTCTCAAGTG-1	-0.759212	-0.619457	-0.468824	-0.438047
001-074_T0_COL_LP_5p_N1__ACGAGCCAGCTAGTGG-1	0.982817	0.65742	-0.49855	-0.508023
001-074_T0_COL_LP_5p_N1__GAAGCAGTCGCCTGAG-1	1.18304	-0.719921	-0.559849	-0.512219
001-074_T0_COL_LP_5p_N1__AGGGAGTGTCACACGC-1	0.0288887	0.241099	-0.499335	-0.439441
001-074_T0_COL_LP_5p_N1__GAATGAATCTACCAGA-1	1.32778	2.36342	-0.547961	-0.492382
001-074_T0_COL_LP_5p_N1__ACCAGTATCCGCGCAA-1	0.649534	3.48423	-0.494711	-0.459248
001-074_T0_COL_LP_5p_N1__ACGAGCCGTTTAAGCC-1	-0.753439	0.217374	-0.523502	-0.473208
001-074_T0_COL_LP_5p_N1__CGACTTCGTATTCGTG-1	1.66114	-0.666687	-0.490664	-0.485057
001-074_T0_COL_LP_5p_N1__ACTGAGTAGTACGCGA-1	-0.0653366	2.92484	-0.52062	-0.495495
001-074_T0_COL_LP_5p_N1__CTCAGAATCACCCTCA-1	2.27223	0.225768	-0.534221	-0.475591
001-074_T0_COL_LP_5p_N1__CTCGGAGTCGTGGACC-1	-0.81834	1.15255	-0.535471	-0.480433
001-074_T0_COL_LP_5p_N1__ACGGGCTGTATGAATG-1	2.90875	-0.69313	-0.55053	-0.503969
001-074_T0_COL_LP_5p_N1__TATCAGGAGCGAAGGG-1	0.802714	-0.638279	-0.510371	-0.444511
001-074_T0_COL_LP_5p_N1__AGTGGGATCTTGTTTG-1	2.88664	0.681509	-0.516255	-0.522518
001-074_T0_COL_LP_5p_N1__ACGGGTCAGCCTATGT-1	-0.0350215	-0.691317	-0.532122	-0.495378
001-074_T0_COL_LP_5p_N1__TCGCGTTTCTCTGCTG-1	2.13386	-0.658379	-0.485678	-0.474971
001-074_T0_COL_LP_5p_N1__TGGCTGGAGCTCCTTC-1	4.74906	-0.604571	-0.470536	-0.468752
001-074_T0_COL_LP_5p_N1__CTCTACGCAGTCGATT-1	1.63737	0.171233	-0.537994	-0.498461
001-074_T0_COL_LP_5p_N1__CTCCTAGAGATAGGAG-1	0.664209	-0.582145	-0.435065	-0.416769
001-074_T0_COL_LP_5p_N1__TACGGGCCAATGAATG-1	0.766533	-0.675504	-0.535319	-0.504786
001-074_T0_COL_LP_5p_N1__TCTTCGGAGCCACTAT-1	2.10373	-0.686383	-0.540856	-0.49216
001-074_T0_COL_LP_5p_N1__TTTCCTCCATTACCTT-1	1.47794	1.00457	-0.592891	-0.545798
001-074_T0_COL_LP_5p_N1__GTTCGGGAGCTAGCCC-1	0.691677	-0.689247	-0.50678	-0.483083
001-074_T0_COL_LP_5p_N1__ATCTACTAGAACAACT-1	0.0630163	-0.621374	-0.48867	-0.441007
001-074_T0_COL_LP_5p_N1__CGTCACTCAATGCCAT-1	2.68369	-0.700126	-0.523384	-0.4973
001-074_T0_COL_LP_5p_N1__TACTCATAGTCGATAA-1	0.758223	-0.696336	-0.529634	-0.487451
001-074_T0_COL_LP_5p_N1__CGCGGTACACCGATAT-1	2.90181	2.18892	-0.521133	-0.495817
001-074_T0_COL_LP_5p_N1__CGGAGCTGTTCCACAA-1	0.817837	-0.656927	-0.481994	-0.444846
001-074_T0_COL_LP_5p_N1__AGCGGTCTCCTACAGA-1	-0.0327445	0.266825	-0.503661	-0.488153
001-074_T0_COL_LP_5p_N1__TCGGTAACATCACCCT-1	-0.770365	-0.674189	-0.516509	-0.442151
001-074_T0_COL_LP_5p_N1__ACTGTCCAGGATCGCA-1	2.31915	-0.635797	-0.479891	-0.463458
001-074_T0_COL_LP_5p_N1__GTCAAGTAGTACTTGC-1	0.319907	-0.655048	-0.556879	-0.512721
001-074_T0_COL_LP_5p_N1__ATGCGATGTGATGTGG-1	2.59286	-0.645992	-0.483768	-0.485892
001-074_T0_COL_LP_5p_N1__GTGAAGGGTAAGTTCC-1	3.56555	-0.60707	-0.442902	-0.447677
001-074_T0_COL_LP_5p_N1__TTTGGTTCAGTCTTCC-1	0.901387	-0.762597	-0.573568	-0.500148
001-074_T0_COL_LP_5p_N1__GCGCAACCAACTGGCC-1	-0.205765	-0.829741	-0.582659	-0.570751
001-074_T0_COL_LP_5p_N1__GGCTCGACATAAAGGT-1	1.94631	1.34318	-0.47149	-0.448452
001-074_T0_COL_LP_5p_N1__ACTTGTTCACCCAGTG-1	1.61431	-0.68111	-0.492143	-0.479344
001-074_T0_COL_LP_5p_N1__TGCGTGGTCGCTTAGA-1	4.35403	1.8966	-0.443039	-0.394823
001-074_T0_COL_LP_5p_N1__TGTGTTTCAGGGCATA-1	2.78419	0.215888	-0.550783	-0.507401
001-074_T0_COL_LP_5p_N1__TTGCCGTAGAATGTTG-1	0.648001	-0.682559	-0.536586	-0.48655
001-074_T0_COL_LP_5p_N1__GTATCTTGTACCGCTG-1	0.904697	-0.643366	-0.514892	-0.440856
001-074_T0_COL_LP_5p_N1__CATCAAGCAGACGCAA-1	-0.0441342	-0.65287	-0.540671	-0.492957
001-074_T0_COL_LP_5p_N1__GAAATGACAAGCGAGT-1	2.78592	0.84572	-0.473625	-0.424522
001-074_T0_COL_LP_5p_N1__CAGATCACATCGGACC-1	-0.822148	-0.680567	-0.511713	-0.472638
001-074_T0_COL_LP_5p_N1__CGATGTACACTTAACG-1	1.37805	-0.675701	-0.533117	-0.527059
001-074_T0_COL_LP_5p_N1__ATAAGAGTCAACGGGA-1	-0.778867	-0.701379	-0.511877	-0.491392
001-074_T0_COL_LP_5p_N1__TCACAAGAGGCTAGAC-1	3.10794	-0.62437	-0.475552	-0.467324
001-074_T0_COL_LP_5p_N1__TGCCCATTCGGTGTCG-1	-0.819001	-0.67633	-0.515707	-0.481798
001-074_T0_COL_LP_5p_N1__AGTGTCAGTTTACTCT-1	2.95426	1.12254	-0.528715	-0.515083
001-074_T0_COL_LP_5p_N1__GTTCTCGCACTTAACG-1	4.13221	2.68359	-0.530639	-0.518894
001-074_T0_COL_LP_5p_N1__CTGCGGACAGATGAGC-1	-0.170608	-0.708989	-0.586656	-0.502886
001-074_T0_COL_LP_5p_N1__GTCACGGGTCGGGTCT-1	0.392951	-0.676803	-0.518033	-0.47374
001-074_T0_COL_LP_5p_N1__ACTGTCCAGGTGCTTT-1	-0.602458	-0.541002	-0.378953	-0.380582
001-074_T0_COL_LP_5p_N1__TACTCATCAGCTGCTG-1	-0.771345	-0.648135	-0.473044	-0.459053
001-074_T0_COL_LP_5p_N1__ATCCGAACACCCTATC-1	1.52593	-0.630062	-0.47066	-0.404654
001-074_T0_COL_LP_5p_N1__CTTAACTCAAAGCGGT-1	3.57961	4.12874	-0.374914	-0.357183
001-074_T0_COL_LP_5p_N1__GATCAGTGTGTGCCTG-1	1.63791	-0.564092	-0.463972	-0.43422
001-074_T0_COL_LP_5p_N1__CACCAGGGTCCCTACT-1	-0.0145741	-0.690925	-0.528285	-0.481074
001-074_T0_COL_LP_5p_N1__CACAGTACAAGGCTCC-1	-0.733544	-0.627042	-0.43335	-0.435646
001-074_T0_COL_LP_5p_N1__CAGTCCTGTCCGAAGA-1	0.882283	-0.703313	-0.538722	-0.554841
001-074_T0_COL_LP_5p_N1__GTTCATTCAAGCGATG-1	0.182134	-0.574127	-0.466992	-0.429227
001-074_T0_COL_LP_5p_N1__TACTTGTTCGGGAGTA-1	0.454074	-0.537801	-0.389883	-0.393056
001-074_T0_COL_LP_5p_N1__GCGCGATAGTTTCCTT-1	1.92888	1.23594	-0.55032	-0.530077
001-074_T0_COL_LP_5p_N1__CGCTATCAGCTCCTTC-1	-0.775672	-0.67167	-0.519088	-0.487675
001-074_T0_COL_LP_5p_N1__CACACTCTCTAACGGT-1	0.916288	-0.659823	-0.500139	-0.470404
001-074_T0_COL_LP_5p_N1__CTACCCAAGGAGTACC-1	1.70052	-0.682551	-0.472312	-0.465788
001-074_T0_COL_LP_5p_N1__TGACGGCAGAATTCCC-1	4.82312	1.30505	-0.496329	-0.435781
001-074_T0_COL_LP_5p_N1__TGTGGTACAAACCCAT-1	1.98918	-0.488992	-0.38548	-0.357644
001-074_T0_COL_LP_5p_N1__GACGTGCAGTTAACGA-1	2.16646	-0.722121	-0.510032	-0.5122
001-074_T0_COL_LP_5p_N1__CATCGAAAGATCCTGT-1	0.676501	0.241555	-0.502528	-0.47567
001-074_T0_COL_LP_5p_N1__CAGATCACACGCTTTC-1	1.33261	-0.601186	-0.515866	-0.506675
001-074_T0_COL_LP_5p_N1__TGCACCTCAAACTGCT-1	-0.773774	1.44215	-0.487736	-0.490476
001-074_T0_COL_LP_5p_N1__AAGCCGCTCTGACCTC-1	0.790934	-0.646261	-0.502639	-0.471784
001-074_T0_COL_LP_5p_N1__TTGAACGAGGCTAGCA-1	1.99268	-0.676984	-0.479383	-0.47561
001-074_T0_COL_LP_5p_N1__CAGCAGCGTCTCATCC-1	1.38248	0.754166	-0.493479	-0.484084
001-074_T0_COL_LP_5p_N1__TAAACCGTCGGCGCTA-1	0.763857	0.370569	-0.471234	-0.416525
001-074_T0_COL_LP_5p_N1__ATTATCCAGCCAGGAT-1	2.76302	0.828639	-0.45842	-0.472426
001-074_T0_COL_LP_5p_N1__CCTATTAGTACTCTCC-1	-0.863037	-0.715542	-0.545911	-0.530268
001-074_T0_COL_LP_5p_N1__CGATCGGTCTTAGAGC-1	-0.754601	0.995828	-0.504083	-0.466344
001-074_T0_COL_LP_5p_N1__GCTGGGTTCCGCATAA-1	1.51988	-0.666305	-0.504685	-0.44908
001-074_T0_COL_LP_5p_N1__GCTGCGAGTACTTCTT-1	0.331595	-0.540373	-0.427183	-0.41088
001-074_T0_COL_LP_5p_N1__CTCAGAAGTTCTCATT-1	1.21074	-0.623364	-0.52501	-0.450852
001-074_T0_COL_LP_5p_N1__AATCGGTCATGCGCAC-1	2.12307	-0.63315	-0.480991	-0.453317
001-074_T0_COL_LP_5p_N1__TAAACCGCAGGGTACA-1	0.0793825	-0.65062	-0.526927	-0.465636
001-074_T0_COL_LP_5p_N1__TGAGCATAGGTTACCT-1	1.61236	-0.634133	-0.508477	-0.467717
001-074_T0_COL_LP_5p_N1__CGGGTCAGTCAAGCGA-1	1.59116	-0.674713	-0.498236	-0.531741
001-074_T0_COL_LP_5p_N1__AGAGTGGTCTCTAGGA-1	0.197835	-0.55258	-0.446842	-0.416734
001-074_T0_COL_LP_5p_N1__CAAGAAAAGGCGTACA-1	1.90384	-0.636151	-0.461334	-0.468695
001-074_T0_COL_LP_5p_N1__ACACCCTTCAGCTCGG-1	0.734812	-0.712418	-0.54037	-0.509258
001-074_T0_COL_LP_5p_N1__CGTTGGGTCACTTCAT-1	3.21912	0.344705	-0.506406	-0.494155
001-074_T0_COL_LP_5p_N1__TAAGCGTCACCCATTC-1	0.974425	4.71778	-0.381938	-0.375913
001-074_T0_COL_LP_5p_N1__AATCCAGGTAGAGTGC-1	1.76856	-0.636803	-0.483632	-0.451643
001-074_T0_COL_LP_5p_N1__TATCAGGTCTGGTTCC-1	1.68101	-0.619868	-0.500236	-0.453146
001-074_T0_COL_LP_5p_N1__GCACATAGTTCTCATT-1	2.42468	0.331768	-0.506452	-0.451927
001-074_T0_COL_LP_5p_N1__ACTTTCAGTCTCTTAT-1	-0.786975	-0.697582	-0.515195	-0.48975
001-074_T0_COL_LP_5p_N1__ACGCCGACATGAGCGA-1	0.903516	1.08202	-0.506233	-0.476166
001-074_T0_COL_LP_5p_N1__CCTTCGATCAGGCGAA-1	3.90361	-0.615062	-0.50203	-0.451655
001-074_T0_COL_LP_5p_N1__AGTGGGACAGCCAGAA-1	-0.533913	0.895313	-0.352395	-0.393779
001-074_T0_COL_LP_5p_N1__TCGTAGACAAGGTTTC-1	2.44546	-0.70135	-0.565562	-0.521677
001-074_T0_COL_LP_5p_N1__GCTGCTTGTCTGCCAG-1	-0.854413	-0.729014	-0.551273	-0.520389
001-074_T0_COL_LP_5p_N1__ACATACGAGAAACCTA-1	2.194	-0.607484	-0.422638	-0.407492
001-074_T0_COL_LP_5p_N1__GGACAGACAATAGCAA-1	2.73337	1.89715	-0.52203	-0.532126
001-074_T0_COL_LP_5p_N1__GGGATGACAGGTCTCG-1	3.53673	2.28845	-0.425867	-0.399258
001-074_T0_COL_LP_5p_N1__CTTCTCTGTCAAGCGA-1	0.17613	-0.661273	-0.450209	-0.431334
001-074_T0_COL_LP_5p_N1__CTCGTCAGTGCCTTGG-1	1.08251	-0.645905	-0.52054	-0.473134
001-074_T0_COL_LP_5p_N1__TAGTGGTCAGTAAGAT-1	1.92488	-0.65367	-0.507403	-0.457287
001-074_T0_COL_LP_5p_N1__CTAGTGAGTGCGGTAA-1	0.827658	-0.649609	-0.520453	-0.484368
001-074_T0_COL_LP_5p_N1__ACTTTCAGTACGAAAT-1	3.49625	-0.673525	-0.520552	-0.500571
001-074_T0_COL_LP_5p_N1__CGAGAAGAGGGTATCG-1	0.483403	1.91221	-0.503587	-0.46814
001-074_T0_COL_LP_5p_N1__GAGTCCGTCCTCCTAG-1	2.11776	-0.653579	-0.465292	-0.474499
001-074_T0_COL_LP_5p_N1__GATCGTACATGGTTGT-1	1.95586	-0.537283	-0.41305	-0.399982
001-074_T0_COL_LP_5p_N1__TCTCTAAGTGCGGTAA-1	2.93061	-0.537832	-0.383617	-0.396293
001-074_T0_COL_LP_5p_N1__TCTTTCCTCGAACTGT-1	1.67317	-0.656654	-0.49772	-0.454073
001-074_T0_COL_LP_5p_N1__GGATGTTCAAACGCGA-1	1.83933	1.77022	-0.460715	-0.437813
001-074_T0_COL_LP_5p_N1__TTCGAAGTCAGCTCGG-1	2.31765	-0.635482	-0.460307	-0.4314
001-074_T0_COL_LP_5p_N1__ACGGAGATCTTCCTTC-1	1.28635	-0.6821	-0.513572	-0.49423
001-074_T0_COL_LP_5p_N1__TCAACGACATGCAACT-1	3.16082	-0.673351	-0.522846	-0.47689
001-074_T0_COL_LP_5p_N1__TCATTTGTCATACGGT-1	-0.739189	-0.6457	-0.514324	-0.438096
001-074_T0_COL_LP_5p_N1__CGGAGCTTCACAGTAC-1	0.570083	-0.64749	-0.471526	0.915941
001-074_T0_COL_LP_5p_N1__TACTTACAGAGGACGG-1	0.759782	-0.549066	-0.406276	-0.419117
001-074_T0_COL_LP_5p_N1__CTAAGACGTGACCAAG-1	1.90078	-0.601655	-0.430085	-0.405468
001-074_T0_COL_LP_5p_N1__TATCAGGAGACCCACC-1	1.85384	1.55039	-0.423378	-0.398337
001-074_T0_COL_LP_5p_N1__ACATACGGTCCAACTA-1	2.38993	1.5202	-0.445564	-0.454876
001-074_T0_COL_LP_5p_N1__TGGTTAGAGTGTCCCG-1	1.20748	-0.545952	-0.41369	-0.38879
001-074_T0_COL_LP_5p_N1__GTACGTAGTGGGTCAA-1	1.6172	3.87603	-0.421567	-0.398335
001-074_T0_COL_LP_5p_N1__TGTTCCGTCATTCACT-1	-0.709165	-0.568009	-0.448252	-0.412034
001-074_T0_COL_LP_5p_N1__TTTCCTCGTGTTTGGT-1	-0.728599	0.959569	0.76424	-0.480587
001-074_T0_COL_LP_5p_N1__GAGTCCGGTGATGTCT-1	2.17677	2.51922	-0.449593	-0.388324
001-074_T0_COL_LP_5p_N1__GTTTCTATCGTACCGG-1	-0.816168	0.338529	-0.503614	-0.448539
001-074_T0_COL_LP_5p_N1__CTTACCGGTGTCTGAT-1	2.85041	1.02454	-0.465709	-0.451027
001-074_T0_COL_LP_5p_N1__CCATGTCTCCTCCTAG-1	3.05954	0.92054	-0.470318	-0.433848
001-074_T0_COL_LP_5p_N1__ATTTCTGAGTCTCAAC-1	-0.737784	-0.640128	-0.482789	-0.431396
001-074_T0_COL_LP_5p_N1__CGTTGGGTCGGTTCGG-1	2.18431	1.75428	-0.462509	-0.420521
001-074_T0_COL_LP_5p_N1__CTGTTTACATGAAGTA-1	-0.739576	0.448	-0.487275	-0.458606
001-074_T0_COL_LP_5p_N1__GTGCAGCTCACTTATC-1	0.960432	-0.651693	-0.494606	-0.452477
001-074_T0_COL_LP_5p_N1__AGATTGCGTTACCGAT-1	1.73189	-0.605016	-0.489761	-0.470028
001-074_T0_COL_LP_5p_N1__CCCATACTCTACTATC-1	0.137809	0.439389	-0.48582	-0.475076
001-074_T0_COL_LP_5p_N1__CATATTCTCAGCTCTC-1	2.51136	0.865859	-0.470629	-0.443384
001-074_T0_COL_LP_5p_N1__ACGAGGACATGTTGAC-1	2.51506	-0.613242	-0.454898	-0.450276
001-074_T0_COL_LP_5p_N1__TGAGCATAGCAGCCTC-1	0.810275	2.0722	-0.455901	-0.420839
001-074_T0_COL_LP_5p_N1__GGCAATTAGGCTCAGA-1	1.00412	-0.698887	-0.533862	-0.516309
001-074_T0_COL_LP_5p_N1__ACCAGTAAGGTTACCT-1	1.80139	2.18644	-0.445769	-0.444385
001-074_T0_COL_LP_5p_N1__CTAATGGCATACAGCT-1	0.899606	-0.638831	-0.514422	-0.461675
001-074_T0_COL_LP_5p_N1__CAGTCCTTCAGCTCTC-1	-0.734251	0.829543	-0.497743	-0.489343
001-074_T0_COL_LP_5p_N1__GTAACTGGTTATCACG-1	4.60667	1.12413	-0.40921	-0.382552
001-074_T0_COL_LP_5p_N1__GATCGCGCACCCATGG-1	4.25435	3.02809	-0.45398	-0.419127
001-074_T0_COL_LP_5p_N1__GGAGCAAGTCCGAACC-1	0.371822	-0.552633	-0.388203	-0.384261
001-074_T0_COL_LP_5p_N1__GTATCTTGTAGTGAAT-1	0.238896	-0.626488	-0.471761	-0.446707
001-074_T0_COL_LP_5p_N1__GGACATTGTGTCTGAT-1	0.119105	0.415071	-0.505689	-0.474776
001-074_T0_COL_LP_5p_N1__TCGGGACGTAGCCTCG-1	0.249503	-0.63939	-0.467548	-0.443992
001-074_T0_COL_LP_5p_N1__ATTCTACAGCGATGAC-1	1.07623	-0.667801	-0.460018	-0.431284
001-074_T0_COL_LP_5p_N1__GTGCGGTAGTGAATTG-1	1.01084	1.37043	-0.464162	-0.468133
001-074_T0_COL_LP_5p_N1__ATCTGCCGTCGACTAT-1	3.02641	-0.58314	-0.44648	-0.439049
001-074_T0_COL_LP_5p_N1__GGTGTTACAACTGCGC-1	1.69454	-0.647381	-0.45526	-0.445381
001-074_T0_COL_LP_5p_N1__TACTCATCAGCTTCGG-1	3.6145	-0.582241	-0.442851	-0.445743
001-074_T0_COL_LP_5p_N1__CGGCTAGGTGGCAAAC-1	1.13159	0.429247	-0.48376	-0.452801
001-074_T0_COL_LP_5p_N1__CATCCACGTTCCTCCA-1	0.742942	-0.581554	-0.466887	-0.393322
001-074_T0_COL_LP_5p_N1__CCGGGATCACGCCAGT-1	1.01709	-0.620402	-0.461066	-0.454308
001-074_T0_COL_LP_5p_N1__AACTGGTTCATCTGTT-1	-0.80108	-0.667152	-0.478083	-0.487949
001-074_T0_COL_LP_5p_N1__GGTGCGTGTGTGTGCC-1	0.633901	0.406475	-0.48349	-0.474009
001-074_T0_COL_LP_5p_N1__TGCACCTCAAAGTGCG-1	4.13977	-0.588364	-0.444765	-0.428185
001-074_T0_COL_LP_5p_N1__CGCCAAGGTGTGACCC-1	0.274733	-0.589941	-0.480552	-0.413981
001-074_T0_COL_LP_5p_N1__GACTGCGAGGGTATCG-1	2.1629	0.46819	-0.459782	-0.429065
001-074_T0_COL_LP_5p_N1__CTAATGGGTGGTCTCG-1	-0.760845	-0.701072	-0.518223	-0.469323
001-074_T0_COL_LP_5p_N1__AATCGGTGTACCGTAT-1	-0.679853	0.572538	-0.426655	-0.406417
001-074_T0_COL_LP_5p_N1__CGAGCACGTCTGGAGA-1	3.10419	3.01859	-0.429928	-0.417333
001-074_T0_COL_LP_5p_N1__AAACCTGGTGACAAAT-1	0.0937595	-0.674043	-0.490982	-0.459629
001-074_T0_COL_LP_5p_N1__GTGTTAGAGTTGCAGG-1	-0.718497	-0.608031	-0.463766	-0.431141
001-074_T0_COL_LP_5p_N1__TCACAAGTCCCTCAGT-1	0.64295	3.06905	-0.463996	-0.421115
001-074_T0_COL_LP_5p_N1__GTAACTGGTGCAACTT-1	2.53458	-0.585921	-0.420207	-0.414941
001-074_T0_COL_LP_5p_N1__ACGCAGCCATCCGTGG-1	-0.76992	-0.708194	-0.516355	-0.523546
001-074_T0_COL_LP_5p_N1__CATTATCAGCTGGAAC-1	1.0934	-0.630938	-0.434368	-0.487712
001-074_T0_COL_LP_5p_N1__TAGAGCTAGAACTGTA-1	2.53804	-0.622067	-0.442925	-0.455533
001-074_T0_COL_LP_5p_N1__TGGCCAGAGTGGTCCC-1	0.376775	-0.576017	-0.418761	-0.420061
001-074_T0_COL_LP_5p_N1__ATAGACCAGTACCGGA-1	0.379517	-0.523706	-0.433075	-0.389681
001-074_T0_COL_LP_5p_N1__CTCGGGAAGATCTGAA-1	1.4666	-0.654171	-0.53178	-0.493602
001-074_T0_COL_LP_5p_N1__ACTATCTTCTTAGAGC-1	1.18953	-0.628449	-0.445015	-0.460978
001-074_T0_COL_LP_5p_N1__ATCATCTTCTTCGAGA-1	-0.789544	0.540849	-0.485009	-0.490196
001-074_T0_COL_LP_5p_N1__TCGGTAAGTCCGTGAC-1	0.276392	-0.590246	-0.445514	-0.401984
001-074_T0_COL_LP_5p_N1__TGGTTCCAGTTAACGA-1	0.686853	1.30227	-0.474602	-0.436913
001-074_T0_COL_LP_5p_N1__ACTTGTTAGTTCGCAT-1	0.434171	-0.752126	-0.550504	-0.532444
001-074_T0_COL_LP_5p_N1__CGAGAAGCACCTCGTT-1	2.2279	0.530643	-0.459347	-0.446966
001-074_T0_COL_LP_5p_N1__CCTATTAGTGTGACGA-1	-0.710596	0.519268	-0.465738	-0.432201
001-074_T0_COL_LP_5p_N1__TTCTCAAAGCGACGTA-1	3.3014	-0.607281	-0.453891	-0.412839
001-074_T0_COL_LP_5p_N1__ACTGAACAGCGTAGTG-1	1.23227	-0.572349	-0.454602	-0.419987
001-074_T0_COL_LP_5p_N1__CTCGTCAAGGAGTTGC-1	-0.714355	-0.589076	-0.457609	-0.456201
001-074_T0_COL_LP_5p_N1__ATCATCTGTTCATGGT-1	-0.696322	3.20596	-0.464113	-0.447137
001-074_T0_COL_LP_5p_N1__GGTGAAGAGAGTTGGC-1	1.0415	-0.594322	-0.42821	-0.412593
001-074_T0_COL_LP_5p_N1__ACAGCTAAGGCATTGG-1	1.84515	-0.587412	-0.396658	-0.43259
001-074_T0_COL_LP_5p_N1__CTACATTTCTCTAGGA-1	2.21086	0.561937	-0.456485	-0.398315
001-074_T0_COL_LP_5p_N1__TACGGGCAGTGAAGTT-1	-0.575931	-0.47406	-0.351439	-0.376968
001-074_T0_COL_LP_5p_N1__CTCCTAGAGTACCGGA-1	4.10283	-0.629921	-0.465434	-0.457389
001-074_T0_COL_LP_5p_N1__GACAGAGCAATCACAC-1	2.50146	0.467412	-0.51472	-0.510334
001-074_T0_COL_LP_5p_N1__GAAGCAGCACCAGCAC-1	-0.674902	2.69179	-0.432577	-0.440127
001-074_T0_COL_LP_5p_N1__GCAGTTATCAAAGACA-1	2.84235	-0.578776	-0.456699	-0.435536
001-074_T0_COL_LP_5p_N1__AACTCCCCAGCTGTTA-1	0.50392	-0.654469	-0.526435	-0.470842
001-074_T0_COL_LP_5p_N1__AACACGTCAAGTTGTC-1	0.900649	6.43325	-0.408158	-0.465519
001-074_T0_COL_LP_5p_N1__CGAATGTTCTGGCGAC-1	1.61082	-0.525343	-0.392196	-0.367686
001-074_T0_COL_LP_5p_N1__CTGCTGTCAGAAGCAC-1	3.34465	-0.597309	-0.454727	-0.415436
001-074_T0_COL_LP_5p_N1__CTGTGCTGTCATCGGC-1	2.49616	-0.582213	-0.460283	-0.420494
001-074_T0_COL_LP_5p_N1__TCGCGTTGTCAAGCGA-1	3.51574	1.58295	-0.404293	-0.398014
001-074_T0_COL_LP_5p_N1__GGGCATCCAGCGTAAG-1	2.37389	-0.631903	-0.467023	-0.491454
001-074_T0_COL_LP_5p_N1__GAAATGAGTACAGCAG-1	0.629239	-0.601185	-0.479256	-0.447769
001-074_T0_COL_LP_5p_N1__AACTCTTTCTCTAGGA-1	1.42754	-0.570761	-0.448498	-0.404341
001-074_T0_COL_LP_5p_N1__CAGAATCAGGGCTTGA-1	2.97111	0.637701	-0.421218	-0.437178
001-074_T0_COL_LP_5p_N1__CGATGGCGTATAGTAG-1	1.33617	1.99271	-0.380588	-0.371238
001-074_T0_COL_LP_5p_N1__CTTCTCTGTAGCACGA-1	-0.827331	1.96625	-0.579984	-0.501482
001-074_T0_COL_LP_5p_N1__GCATACATCACCTTAT-1	0.7261	0.57976	-0.478496	-0.497064
001-074_T0_COL_LP_5p_N1__CACACCTGTACCGGCT-1	0.23011	-0.58713	-0.449721	-0.405292
001-074_T0_COL_LP_5p_N1__AAAGTAGTCCTAGTGA-1	1.02106	-0.503438	-0.38054	-0.384653
001-074_T0_COL_LP_5p_N1__AAGGAGCCAGGAATGC-1	2.75728	4.51964	-0.417587	-0.398022
001-074_T0_COL_LP_5p_N1__GCATACAAGCATCATC-1	3.88763	3.77193	-0.521993	-0.483255
001-074_T0_COL_LP_5p_N1__CTGTTTAAGCAGACTG-1	1.78082	-0.638706	-0.488098	-0.473299
001-074_T0_COL_LP_5p_N1__AGTTGGTTCTCGATGA-1	0.275246	-0.545343	-0.45647	-0.427605
001-074_T0_COL_LP_5p_N1__GCATGTATCGCGGATC-1	2.11433	0.619834	-0.426085	-0.415355
001-074_T0_COL_LP_5p_N1__GGGAGATTCCCATTAT-1	-0.666807	-0.565153	-0.445318	-0.438379
001-074_T0_COL_LP_5p_N1__GTAGTCATCGAACTGT-1	2.35973	-0.646402	-0.504021	-0.472524
001-074_T0_COL_LP_5p_N1__CTACACCGTCCTAGCG-1	-0.662136	-0.568957	-0.453777	-0.387015
001-074_T0_COL_LP_5p_N1__TGAGCCGAGCTGAACG-1	0.991042	-0.547734	-0.43963	-0.41743
001-074_T0_COL_LP_5p_N1__TATGCCCGTGATAAAC-1	0.759092	-0.489767	-0.356626	-0.382012
001-074_T0_COL_LP_5p_N1__TACTCATGTCTCTTTA-1	-0.569754	-0.51319	-0.403425	-0.362855
001-074_T0_COL_LP_5p_N1__ACTTGTTTCCTCTAGC-1	3.03092	-0.596082	-0.438404	-0.41075
001-074_T0_COL_LP_5p_N1__ATCTACTTCCATGAGT-1	1.2626	2.7091	-0.423386	-0.394284
001-074_T0_COL_LP_5p_N1__TTAACTCGTTGTGGCC-1	1.48884	3.70786	-0.411621	-0.364338
001-074_T0_COL_LP_5p_N1__CTTAACTTCGCGCCAA-1	1.70501	0.651335	-0.444704	-0.407505
001-074_T0_COL_LP_5p_N1__ACGGCCAAGTGGTAGC-1	-0.705214	-0.556433	-0.457201	-0.413048
001-074_T0_COL_LP_5p_N1__CAGTAACGTGACGCCT-1	1.34276	-0.611028	-0.454844	-0.40004
001-074_T0_COL_LP_5p_N1__ACACCCTTCACGCATA-1	2.50351	-0.541058	-0.405347	-0.393145
001-074_T0_COL_LP_5p_N1__CATATTCCACATGACT-1	0.82847	-0.473439	-0.35656	-0.347415
001-074_T0_COL_LP_5p_N1__ATTACTCCATGGTAGG-1	2.68297	-0.640973	-0.48562	-0.469418
001-074_T0_COL_LP_5p_N1__AAAGATGCATTAGCCA-1	-0.4892	3.0049	-0.324975	-0.326812
001-074_T0_COL_LP_5p_N1__CTCACACTCCACGAAT-1	-0.588841	-0.556128	-0.398239	-0.387599
001-074_T0_COL_LP_5p_N1__GGTGCGTGTTTGACAC-1	3.21393	0.736581	-0.37895	-0.373258
001-074_T0_COL_LP_5p_N1__CTGCCTATCAGGTTCA-1	-0.604463	1.07939	-0.368135	-0.391571
001-074_T0_COL_LP_5p_N1__TCCCGATTCTCGATGA-1	2.19787	-0.659093	-0.478014	-0.489292
001-074_T0_COL_LP_5p_N1__GAATGAATCTGGAGCC-1	-0.621596	2.98622	-0.429548	-0.423241
001-074_T0_COL_LP_5p_N1__CTGAAACCAGACGCTC-1	2.3654	-0.61254	-0.449948	-0.472556
001-074_T0_COL_LP_5p_N1__CTACACCGTATAATGG-1	1.03771	-0.63638	-0.52671	-0.479469
001-074_T0_COL_LP_5p_N1__ACTGCTCAGCTAAGAT-1	0.416287	-0.604823	-0.446566	-0.405151
001-074_T0_COL_LP_5p_N1__CATGACATCTAGAGTC-1	2.65457	-0.528351	-0.36543	-0.36022
001-074_T0_COL_LP_5p_N1__CTGAAGTGTTGGACCC-1	4.06796	-0.553161	-0.444632	-0.418277
001-074_T0_COL_LP_5p_N1__GTCTCGTAGATAGTCA-1	2.33754	2.18445	-0.472998	-0.418155
001-074_T0_COL_LP_5p_N1__CGGTTAAGTCCTGCTT-1	0.351925	-0.617768	-0.447369	-0.405637
001-074_T0_COL_LP_5p_N1__CAGGTGCCAACAACCT-1	5.00702	-0.501351	-0.362652	-0.408192
001-074_T0_COL_LP_5p_N1__TGGTTCCGTGCTAGCC-1	0.807236	-0.497394	-0.355588	-0.3644
001-074_T0_COL_LP_5p_N1__AGTGGGACATCGGTTA-1	3.3905	-0.556599	-0.426619	-0.432151
001-074_T0_COL_LP_5p_N1__CCGTACTCATCGGTTA-1	2.91845	4.65119	-0.456056	-0.372329
001-074_T0_COL_LP_5p_N1__TCGCGTTTCCGCTGTT-1	1.56858	-0.545419	-0.419221	-0.376262
001-074_T0_COL_LP_5p_N1__GACGGCTAGAATGTTG-1	-0.604091	1.08503	-0.370777	-0.37446
001-074_T0_COL_LP_5p_N1__TTATGCTGTACCGTTA-1	0.915439	-0.600835	-0.450163	-0.459561
001-074_T0_COL_LP_5p_N1__CGGGTCAGTAGCTTGT-1	1.12784	-0.690211	-0.548509	-0.513548
001-074_T0_COL_LP_5p_N1__GCGCAGTTCCTATTCA-1	2.31225	0.92139	-0.402754	-0.371615
001-074_T0_COL_LP_5p_N1__CTGTTTACATGAGCGA-1	-0.692685	2.12712	-0.462423	-0.430735
001-074_T0_COL_LP_5p_N1__ACTGTCCCATGGAATA-1	-0.622263	-0.539911	-0.400368	-0.361505
001-074_T0_COL_LP_5p_N1__TAAGTGCTCGCGTTTC-1	1.05337	-0.558909	-0.411736	-0.392049
001-074_T0_COL_LP_5p_N1__TTTGGTTGTACCAGTT-1	2.66693	2.27334	-0.409655	-0.387791
001-074_T0_COL_LP_5p_N1__GACTAACAGTTCGCAT-1	-0.732126	-0.649472	-0.488417	-0.470034
001-074_T0_COL_LP_5p_N1__CGATGGCTCCAAGTAC-1	0.723102	-0.457371	-0.388	-0.346227
001-074_T0_COL_LP_5p_N1__CGGTTAACACCATGTA-1	4.43581	3.1589	-0.404963	-0.38739
001-074_T0_COL_LP_5p_N1__TGGCCAGAGCGTGAAC-1	1.42678	1.3651	-0.386976	-0.409015
001-074_T0_COL_LP_5p_N1__GAACCTAAGCTGCGAA-1	-0.695293	-0.592979	-0.422722	-0.427883
001-074_T0_COL_LP_5p_N1__CCGTACTTCTATCCTA-1	2.24728	-0.584048	-0.417558	-0.410286
001-074_T0_COL_LP_5p_N1__GGACATTGTAGTACCT-1	0.514431	-0.495546	-0.394363	-0.382312
001-074_T0_COL_LP_5p_N1__GAATGAATCTCTAGGA-1	-0.675512	-0.550408	-0.417761	-0.41939
001-074_T0_COL_LP_5p_N1__CAGCTGGTCAACCAAC-1	2.40518	-0.487383	-0.389864	-0.383328
001-074_T0_COL_LP_5p_N1__TGGCCAGAGAGGTTGC-1	3.43064	-0.526742	-0.406623	-0.352827
001-074_T0_COL_LP_5p_N1__TGAAAGAGTCAAAGCG-1	2.4874	-0.59902	-0.471598	-0.434091
001-074_T0_COL_LP_5p_N1__ATAAGAGTCGGCGGTT-1	0.800296	1.17378	-0.447257	-0.40496
001-074_T0_COL_LP_5p_N1__ATCGAGTTCTTCAACT-1	2.624	-0.526911	-0.42332	-0.414983
001-074_T0_COL_LP_5p_N1__GTATCTTTCACCATAG-1	-0.491943	1.2685	-0.322539	-0.318966
001-074_T0_COL_LP_5p_N1__TACCTTAAGAGTGAGA-1	0.518958	2.20399	-0.381888	-0.3694
001-074_T0_COL_LP_5p_N1__TATTACCTCTGTTTGT-1	2.01501	2.28578	-0.427564	-0.422422
001-074_T0_COL_LP_5p_N1__CGTAGGCTCTAAGCCA-1	0.461167	-0.537815	-0.407738	-0.424315
001-074_T0_COL_LP_5p_N1__GATCGTAGTAGGAGTC-1	-0.709637	-0.587364	-0.466115	-0.456373
001-074_T0_COL_LP_5p_N1__GCCTCTAAGCCCAGCT-1	0.412838	0.690545	-0.466999	-0.417948
001-074_T0_COL_LP_5p_N1__GATCGCGTCCAAACTG-1	4.70157	1.47348	-0.39959	-0.371164
001-074_T0_COL_LP_5p_N1__TAAGCGTTCAAACCAC-1	0.655103	1.00621	-0.359934	-0.374975
001-074_T0_COL_LP_5p_N1__CACTCCATCTCGTTTA-1	4.30184	3.32805	-0.381687	-0.386985
001-074_T0_COL_LP_5p_N1__TGACTTTGTAGCTAAA-1	-0.572227	-0.48321	-0.348583	-0.358335
001-074_T0_COL_LP_5p_N1__CATATGGCACCAGGTC-1	4.28047	-0.503189	-0.371293	-0.381225
001-074_T0_COL_LP_5p_N1__GCAGTTAAGTGTACCT-1	-0.669059	-0.5126	-0.402962	-0.414597
001-074_T0_COL_LP_5p_N1__GCGACCACAGTAACGG-1	1.62201	2.07935	-0.427215	-0.43124
001-074_T0_COL_LP_5p_N1__TCGAGGCTCGTTTAGG-1	1.54975	-0.570386	-0.430578	-0.433244
001-074_T0_COL_LP_5p_N1__AAGGCAGTCACGCGGT-1	1.99564	-0.455601	-0.353509	-0.335677
001-074_T0_COL_LP_5p_N1__CGGACTGTCTGCAAGT-1	0.571743	1.62029	-0.409374	-0.425626
001-074_T0_COL_LP_5p_N1__CAGCTGGCAAGGTTCT-1	1.2196	-0.445502	-0.344804	-0.371297
001-074_T0_COL_LP_5p_N1__TGCGCAGTCCATTCTA-1	0.997741	-0.412851	-0.334012	-0.339912
001-074_T0_COL_LP_5p_N1__AGGGTGAAGCAGGTCA-1	4.22856	0.875068	-0.44038	-0.42069
001-074_T0_COL_LP_5p_N1__TGGGCGTGTTAGGGTG-1	1.65551	-0.493817	-0.381177	-0.36305
001-074_T0_COL_LP_5p_N1__ATCACGAGTAAGTGTA-1	2.68564	-0.544246	-0.394522	-0.38646
001-074_T0_COL_LP_5p_N1__TGTGTTTTCCTAGGGC-1	-0.513077	5.58415	-0.3542	-0.331688
001-074_T0_COL_LP_5p_N1__GATCTAGTCAGTTGAC-1	1.03021	1.39764	-0.290921	-0.304371
001-074_T0_COL_LP_5p_N1__CACAGTATCGTACCGG-1	3.56665	1.35383	-0.309468	-0.298223
001-074_T0_COL_LP_5p_N1__AACTTTCCAGTCACTA-1	2.32918	-0.592074	-0.462649	-0.446711
001-074_T0_COL_LP_5p_N1__CTGATCCTCGAATGGG-1	-0.652816	-0.555311	-0.428468	-0.422587
001-074_T0_COL_LP_5p_N1__TGACTTTCAAGCCGTC-1	-0.531191	-0.435532	-0.318966	-0.345198
001-074_T0_COL_LP_5p_N1__CGCCAAGCACTCGACG-1	1.53385	2.73707	-0.424788	-0.383779
001-074_T0_COL_LP_5p_N1__CGGACGTCACGTCTCT-1	0.910761	-0.553994	-0.453468	-0.451492
001-074_T0_COL_LP_5p_N1__CGCTGGAAGACCACGA-1	1.13363	-0.525574	-0.384138	-0.421195
001-074_T0_COL_LP_5p_N1__TGGTTAGAGTGGTAGC-1	0.410633	-0.603283	-0.443465	-0.427763
001-074_T0_COL_LP_5p_N1__AGAGCGACATTCCTGC-1	3.76667	-0.571516	-0.401327	-0.386785
001-074_T0_COL_LP_5p_N1__CGATGTATCTAACTCT-1	2.04185	2.42223	-0.380415	-0.389446
001-074_T0_COL_LP_5p_N1__TGAAAGAAGCGTGAAC-1	0.542666	-0.563798	-0.429365	-0.433765
001-074_T0_COL_LP_5p_N1__GCGGGTTGTTCAGTAC-1	1.08961	1.49807	-0.299557	-0.325202
001-074_T0_COL_LP_5p_N1__GCAATCAAGGATGGAA-1	-0.620407	-0.556346	-0.391054	-0.419887
001-074_T0_COL_LP_5p_N1__AAAGTAGGTCGGCACT-1	-0.641205	-0.57654	-0.439051	-0.413942
001-074_T0_COL_LP_5p_N1__TACGGTAAGCTGCGAA-1	-0.555059	1.14441	-0.385064	-0.346786
001-074_T0_COL_LP_5p_N1__CACCACTTCGCGTAGC-1	3.48536	6.30339	-0.395423	-0.374188
001-074_T0_COL_LP_5p_N1__CTCGTCACAGATAATG-1	1.08845	0.910167	-0.386793	-0.379036
001-074_T0_COL_LP_5p_N1__CTCCTAGTCGAATGGG-1	2.58103	1.80857	-0.396875	-0.366091
001-074_T0_COL_LP_5p_N1__TGAGCATCATCATCCC-1	1.15177	1.44988	-0.417886	-0.341869
001-074_T0_COL_LP_5p_N1__GACGGCTCACAAGACG-1	-0.518124	-0.424258	-0.312693	-0.347301
001-074_T0_COL_LP_5p_N1__CGGGTCAAGTCCGTAT-1	-0.642878	-0.530991	-0.4087	-0.446261
001-074_T0_COL_LP_5p_N1__ACCAGTAGTGAGGGAG-1	1.54018	-0.428578	-0.320949	-0.314033
001-074_T0_COL_LP_5p_N1__GGCTGGTCACGTTGGC-1	1.28213	-0.53856	-0.365739	-0.389258
001-074_T0_COL_LP_5p_N1__ACGATGTTCCTCAATT-1	-0.596945	-0.507247	-0.405022	-0.386067
001-074_T0_COL_LP_5p_N1__CAGAGAGTCGGGAGTA-1	1.69461	-0.497598	-0.4046	-0.38946
001-074_T0_COL_LP_5p_N1__CCTTCCCGTGTCTGAT-1	1.38902	-0.65134	-0.451134	-0.455277
001-074_T0_COL_LP_5p_N1__TTAGGACGTATCGCAT-1	5.34388	2.37667	-0.372711	-0.356988
001-074_T0_COL_LP_5p_N1__TAGGCATGTGCAGACA-1	3.95956	-0.572576	-0.442236	-0.413714
001-074_T0_COL_LP_5p_N1__GGTGAAGAGTTTCCTT-1	1.09738	-0.380828	-0.312669	-0.289226
001-074_T0_COL_LP_5p_N1__TCCCGATTCAAACCGT-1	2.00805	-0.439672	-0.321378	-0.318435
001-074_T0_COL_LP_5p_N1__CCCAGTTCAGCTTAAC-1	3.72796	2.59984	-0.442687	-0.407917
001-074_T0_COL_LP_5p_N1__TCTGGAAAGGGTGTGT-1	3.30738	-0.440969	-0.368239	-0.326555
001-074_T0_COL_LP_5p_N1__GAACCTAAGGACAGAA-1	-0.540126	-0.469035	-0.375245	-0.361568
001-074_T0_COL_LP_5p_N1__GCGCAGTTCGAATGGG-1	2.20833	4.77893	-0.387665	-0.378343
001-074_T0_COL_LP_5p_N1__CATCAGACATCCCATC-1	4.06788	1.2018	-0.309854	1.6832
001-074_T0_COL_LP_5p_N1__GCGAGAAGTAGCAAAT-1	1.73175	-0.475578	-0.372823	-0.341846
001-074_T0_COL_LP_5p_N1__TGGGAAGGTCTGCAAT-1	3.34861	2.10758	-0.388255	-0.426056
001-074_T0_COL_LP_5p_N1__CTCGAGGGTTCCACAA-1	4.6921	-0.503385	-0.3646	-0.337027
001-074_T0_COL_LP_5p_N1__CGCTGGACAATGGAAT-1	2.61735	-0.59297	-0.440947	-0.413676
001-074_T0_COL_LP_5p_N1__TTCCCAGTCGCAAGCC-1	2.78161	1.53705	-0.309009	-0.275253
001-074_T0_COL_LP_5p_N1__AAACGGGGTTAAGACA-1	0.518014	-0.555826	-0.456008	-0.40817
001-074_T0_COL_LP_5p_N1__AAATGCCGTACCGAGA-1	2.36502	-0.556353	-0.450243	-0.439807
001-074_T0_COL_LP_5p_N1__AAACGGGCATATGGTC-1	0.805283	1.26572	-0.336358	-0.315992
001-074_T0_COL_LP_5p_N1__GTAACTGCAAGCTGAG-1	4.52239	2.75074	-0.431172	-0.401692
001-074_T0_COL_LP_5p_N1__CCTATTAAGCCACCTG-1	2.63619	-0.541209	-0.404362	-0.414959
001-074_T0_COL_LP_5p_N1__CCTACCAGTCAAAGAT-1	0.617434	-0.545185	-0.411483	-0.427704
001-074_T0_COL_LP_5p_N1__GTGCGGTCACCGTTGG-1	2.0889	0.822895	-0.444533	-0.477918
001-074_T0_COL_LP_5p_N1__GGGCATCTCGGCGCTA-1	1.4626	3.75122	-0.345947	-0.326321
001-074_T0_COL_LP_5p_N1__TGCGTGGAGGAGTAGA-1	1.14676	-0.538618	-0.409176	-0.41501
001-074_T0_COL_LP_5p_N1__GCACATACAGTGAGTG-1	0.639958	-0.58354	-0.417843	-0.434012
001-074_T0_COL_LP_5p_N1__TCAGCTCGTACAAGTA-1	1.55155	1.66226	-0.361809	-0.337911
001-074_T0_COL_LP_5p_N1__GATCAGTAGCGATCCC-1	2.08485	4.4766	-0.394076	-0.393317
001-074_T0_COL_LP_5p_N1__GTCGTAATCCCACTTG-1	2.92231	1.15638	-0.359756	-0.328374
001-074_T0_COL_LP_5p_N1__CAACCTCCATCGATGT-1	1.3883	-0.558607	-0.406835	-0.416365
001-074_T0_COL_LP_5p_N1__AGATCTGAGGACACCA-1	0.805112	-0.485379	-0.384069	-0.387071
001-074_T0_COL_LP_5p_N1__CCGGGATGTCCGACGT-1	1.22682	-0.529542	-0.410898	-0.39156
001-074_T0_COL_LP_5p_N1__TAAGTGCGTGTGTGCC-1	1.10403	-0.516575	-0.398184	-0.393744
001-074_T0_COL_LP_5p_N1__CCACCTAAGCAACGGT-1	0.479663	-0.582619	-0.402818	-0.435319
001-074_T0_COL_LP_5p_N1__GGAACTTAGAAACGAG-1	1.26749	-0.524699	-0.413856	-0.409317
001-074_T0_COL_LP_5p_N1__CCACCTAAGGAACTGC-1	0.591658	-0.518975	-0.384698	-0.365214
001-074_T0_COL_LP_5p_N1__TCGGGACGTGTATGGG-1	3.04813	4.38049	-0.368574	-0.330906
001-074_T0_COL_LP_5p_N1__GTATCTTGTACTCAAC-1	1.67298	-0.423237	-0.313372	-0.323488
001-074_T0_COL_LP_5p_N1__GCTGGGTGTGATAAAC-1	-0.640082	3.98479	-0.452167	-0.38371
001-074_T0_COL_LP_5p_N1__CCTAAAGTCCATTCTA-1	-0.600437	1.84392	-0.389216	-0.357571
001-074_T0_COL_LP_5p_N1__GTAGTCAAGAGTTGGC-1	-0.568303	-0.482928	-0.382395	-0.352846
001-074_T0_COL_LP_5p_N1__TCGAGGCGTAGAGGAA-1	-0.51405	-0.438217	-0.317848	-0.346102
001-074_T0_COL_LP_5p_N1__CGACCTTGTTTGGGCC-1	1.80853	1.61184	-0.339664	-0.339492
001-074_T0_COL_LP_5p_N1__CAGCTAATCGGTTCGG-1	2.70667	-0.500232	-0.390044	-0.382844
001-074_T0_COL_LP_5p_N1__GACGTGCTCGATAGAA-1	1.98446	-0.523233	-0.415859	-0.366922
001-074_T0_COL_LP_5p_N1__CTGGTCTTCGCGATCG-1	-0.578417	-0.498787	-0.355744	-0.36783
001-074_T0_COL_LP_5p_N1__ACATGGTGTCAATGTC-1	2.34594	0.99218	-0.369013	-0.35315
001-074_T0_COL_LP_5p_N1__GCAGTTATCATCATTC-1	0.803225	2.96448	-0.387358	-0.383148
001-074_T0_COL_LP_5p_N1__TGGTTAGGTACCGCTG-1	-0.570837	-0.438938	-0.376017	-0.344484
001-074_T0_COL_LP_5p_N1__CTGTTTAAGCGTGAGT-1	0.859035	-0.483549	-0.334859	-0.379345
001-074_T0_COL_LP_5p_N1__ATCGAGTCAAACTGCT-1	3.55923	3.14074	-0.358184	-0.337541
001-074_T0_COL_LP_5p_N1__GTACTCCTCAAAGTAG-1	2.38	0.803207	-0.437213	-0.452774
001-074_T0_COL_LP_5p_N1__ACGGGCTTCTTGAGGT-1	-0.499978	2.19078	-0.314283	-0.314248
001-074_T0_COL_LP_5p_N1__GTGTTAGAGCGTCTAT-1	-0.56584	-0.517654	-0.369839	-0.336155
001-074_T0_COL_LP_5p_N1__TCCCGATCAGGGTATG-1	-0.60358	-0.485303	-0.382095	-0.362932
001-074_T0_COL_LP_5p_N1__TGCGCAGAGGGTGTGT-1	-0.496354	-0.406639	-0.320644	-0.314238
001-074_T0_COL_LP_5p_N1__TCAATCTTCGGCGGTT-1	-0.757868	-0.644167	-0.490861	-0.469278
001-074_T0_COL_LP_5p_N1__AGAGCTTCATGCAATC-1	3.01736	1.33936	-0.351653	-0.336289
001-074_T0_COL_LP_5p_N1__CTGATAGGTCAGGACA-1	-0.485974	-0.402176	-0.330911	-0.331585
001-074_T0_COL_LP_5p_N1__CATGACACACCAGGCT-1	2.0761	-0.479377	-0.394256	-0.355488
001-074_T0_COL_LP_5p_N1__TCAGATGTCACATACG-1	2.0336	2.48966	-0.343351	-0.335108
001-074_T0_COL_LP_5p_N1__GGACAAGGTTTGTGTG-1	1.08814	-0.426863	-0.307806	-0.351364
001-074_T0_COL_LP_5p_N1__TTCGAAGGTACTCAAC-1	0.725186	2.73331	-0.388247	-0.385132
001-074_T0_COL_LP_5p_N1__CCGGTAGAGAAACGAG-1	-0.494512	-0.382452	-0.310703	-0.290995
001-074_T0_COL_LP_5p_N1__TTCTCAATCTTCATGT-1	-0.540536	-0.469422	-0.325346	-0.322539
001-074_T0_COL_LP_5p_N1__GACACGCTCGCCGTGA-1	2.57494	-0.473	-0.362464	-0.382894
001-074_T0_COL_LP_5p_N1__GTCACGGAGCCCAATT-1	-0.622126	2.8073	-0.402378	-0.404887
001-074_T0_COL_LP_5p_N1__CTAATGGGTATTCTCT-1	3.57224	-0.500137	-0.363871	-0.347214
001-074_T0_COL_LP_5p_N1__GCACATACAGACAAGC-1	-0.570394	-0.511804	-0.434879	-0.333856
001-074_T0_COL_LP_5p_N1__TCAGCAAAGTGGGTTG-1	3.90994	2.66302	-0.382138	-0.344898
001-074_T0_COL_LP_5p_N1__GGGCACTTCCGTACAA-1	0.669597	-0.493556	-0.399211	-0.3982
001-074_T0_COL_LP_5p_N1__GCGACCAGTCCTCTTG-1	-0.448764	-0.401077	-0.287978	-0.275252
001-074_T0_COL_LP_5p_N1__GGCCGATCAACAACCT-1	-0.528632	-0.444271	-0.317683	-0.347722
001-074_T0_COL_LP_5p_N1__GCTGCGAGTCTAGAGG-1	-0.60948	-0.563575	-0.396929	-0.385255
001-074_T0_COL_LP_5p_N1__TCAGCTCAGCCATCGC-1	-0.580213	-0.494285	-0.364789	-0.352963
001-074_T0_COL_LP_5p_N1__CGCGGTATCACTTATC-1	-0.447514	-0.362312	-0.319588	-0.297675
001-074_T0_COL_LP_5p_N1__CCCAATCTCACGGTTA-1	0.632224	-0.578934	-0.420145	-0.369015
001-074_T0_COL_LP_5p_N1__GCACATACACGGCCAT-1	-0.469199	-0.397475	-0.322584	-0.322283
001-074_T0_COL_LP_5p_N1__AACCATGGTCTCCATC-1	1.34147	-0.398362	-0.300182	-0.301735
001-074_T0_COL_LP_5p_N1__GGCAATTTCTAACTGG-1	-0.405247	-0.340622	-0.268795	-0.278313
001-074_T0_COL_LP_5p_N1__GTTTCTAAGGTCATCT-1	1.48459	1.77792	-0.272519	-0.286634
001-074_T0_COL_LP_5p_N1__GACTACACAAGTCTGT-1	0.833728	-0.521089	-0.410146	-0.4347
001-074_T0_COL_LP_5p_N1__GTTCATTGTTCCACGG-1	-0.56749	-0.490959	-0.346361	-0.359674
001-074_T0_COL_LP_5p_N1__TGCGTGGTCAGTACGT-1	1.7529	-0.54344	-0.416401	-0.406755
001-074_T0_COL_LP_5p_N1__CGCGTTTTCTAGAGTC-1	2.05407	2.64386	-0.33191	-0.319282
001-074_T0_COL_LP_5p_N1__TATGCCCGTGTTTGTG-1	4.77658	-0.452665	-0.349278	-0.345541
001-074_T0_COL_LP_5p_N1__GCATACATCGAGCCCA-1	2.50165	1.28794	-0.338769	-0.334671
001-074_T0_COL_LP_5p_N1__GACCTGGCACCATGTA-1	-0.401716	-0.332719	-0.27429	-0.27198
001-074_T0_COL_LP_5p_N1__CTGATCCCAACACCCG-1	-0.526726	-0.455359	-0.390713	-0.365385
001-074_T0_COL_LP_5p_N1__TCGGGACCATAGTAAG-1	2.80097	-0.496388	-0.394803	-0.378811
001-074_T0_COL_LP_5p_N1__GAACGGATCCGTAGTA-1	1.92402	3.53537	-0.36106	-0.354149
001-074_T0_COL_LP_5p_N1__CGCTATCAGAATCTCC-1	-0.589194	-0.49166	-0.407223	-0.371012
001-074_T0_COL_LP_5p_N1__AAGGAGCGTCAAAGAT-1	-0.522415	-0.476194	-0.345196	-0.34427
001-074_T0_COL_LP_5p_N1__CGGAGTCGTGTATGGG-1	2.11947	4.53614	-0.377722	-0.376565
001-074_T0_COL_LP_5p_N1__AGCAGCCTCAGGTTCA-1	6.91675	2.32072	-0.340897	-0.349377
001-074_T0_COL_LP_5p_N1__CCACCTAAGAGTACCG-1	-0.489017	-0.420227	-0.311078	-0.329476
001-074_T0_COL_LP_5p_N1__ACGCCAGGTCAGATAA-1	5.24535	1.15152	-0.37218	-0.356394
001-074_T0_COL_LP_5p_N1__ACGCCAGCATGCCTTC-1	2.89439	1.34645	-0.340751	-0.302424
001-074_T0_COL_LP_5p_N1__GACAGAGGTTGTGGCC-1	1.50775	-0.440499	-0.313542	-0.300145
001-074_T0_COL_LP_5p_N1__TGCACCTCAGCGTTCG-1	1.41887	-0.438025	-0.368134	-0.340286
001-074_T0_COL_LP_5p_N1__CAGATCACAATGGAGC-1	-0.483492	-0.4254	-0.316987	-0.325465
001-074_T0_COL_LP_5p_N1__GTCTCGTCAGACGCAA-1	-0.642094	1.54876	-0.424859	-0.383626
001-074_T0_COL_LP_5p_N1__ATTGGTGGTGGCTCCA-1	1.77348	-0.498557	-0.350379	-0.379549
001-074_T0_COL_LP_5p_N1__TTCTCAATCCTTCAAT-1	3.18922	-0.448106	-0.358732	-0.327076
001-074_T0_COL_LP_5p_N1__CCCTCCTAGTCCGTAT-1	-0.561642	-0.44233	-0.373325	-0.334544
001-074_T0_COL_LP_5p_N1__AACCGCGAGTAGGCCA-1	-0.392689	-0.316621	-0.237476	-0.269129
001-074_T0_COL_LP_5p_N1__CCTAGCTCAATTCCTT-1	1.26002	-0.441091	-0.344381	-0.30355
001-074_T0_COL_LP_5p_N1__CTAAGACGTGCACCAC-1	0.928776	-0.480484	-0.364969	-0.350325
001-074_T0_COL_LP_5p_N1__TGACTTTGTACCGTTA-1	2.79948	-0.41008	-0.315108	-0.301648
001-074_T0_COL_LP_5p_N1__CTGAAGTCACTTAACG-1	-0.440856	-0.408895	-0.333372	-0.327534
001-074_T0_COL_LP_5p_N1__CGCTGGACACAACTGT-1	1.92748	-0.41571	-0.284578	-0.318232
001-074_T0_COL_LP_5p_N1__CAAGGCCTCGTCACGG-1	-0.433926	-0.32686	-0.262349	-0.246787
001-074_T0_COL_LP_5p_N1__CATATGGGTACCCAAT-1	-0.582156	-0.480234	-0.367027	-0.363572
001-074_T0_COL_LP_5p_N1__AGCTCCTTCTGAGGGA-1	-0.601786	-0.539173	-0.404181	-0.376353
001-074_T0_COL_LP_5p_N1__TGTTCCGAGGGTGTTG-1	1.4196	-0.356197	-0.289803	-0.284527
001-074_T0_COL_LP_5p_N1__GCCAAATGTTCAGTAC-1	3.29452	-0.420462	-0.315327	-0.303289
001-074_T0_COL_LP_5p_N1__TAAACCGGTAGCGTAG-1	-0.564631	-0.460335	-0.351311	-0.377529
001-074_T0_COL_LP_5p_N1__TGGGCGTGTAGTGAAT-1	-0.436489	1.8108	-0.285829	-0.301781
001-074_T0_COL_LP_5p_N1__ATAAGAGCATCGGGTC-1	3.26814	-0.417447	-0.34101	-0.271473
001-074_T0_COL_LP_5p_N1__AAATGCCCAGTCACTA-1	2.06921	-0.483375	-0.344812	-0.336944
001-074_T0_COL_LP_5p_N1__GATCAGTGTGATGTCT-1	0.960141	-0.449749	-0.360907	-0.339786
001-074_T0_COL_LP_5p_N1__AGTGGGACACTGTGTA-1	-0.403904	-0.331475	-0.261695	-0.251082
001-074_T0_COL_LP_5p_N1__CGTAGCGCATTAGGCT-1	2.21704	-0.391336	-0.316599	-0.302049
001-074_T0_COL_LP_5p_N1__AAGCCGCCACGGACAA-1	5.1526	3.57816	-0.42325	-0.398753
001-074_T0_COL_LP_5p_N1__AAAGCAAGTCGCTTTC-1	-0.406596	-0.334169	-0.260006	-0.224299
001-074_T0_COL_LP_5p_N1__CTCTAATCATCCCATC-1	-0.512089	-0.458883	-0.357384	-0.346624
001-074_T0_COL_LP_5p_N1__GGGTTGCGTGTGTGCC-1	-0.43634	-0.331118	-0.276601	-0.27613
001-074_T0_COL_LP_5p_N1__CATTCGCTCAGTTCGA-1	-0.49729	-0.404735	-0.327788	-0.317025
001-074_T0_COL_LP_5p_N1__CGGGTCAAGGCAAAGA-1	-0.379579	-0.314432	-0.27397	-0.21365
001-074_T0_COL_LP_5p_N1__CGTCAGGCACGGTGTC-1	-0.379072	-0.333728	-0.243384	-0.265467
001-074_T0_COL_LP_5p_N1__CCACGGAGTTCGGCAC-1	1.74669	3.68617	-0.312752	-0.310487
001-074_T0_COL_LP_5p_N1__TAGAGCTTCTGGTATG-1	3.09564	-0.4318	-0.319123	-0.294221
001-074_T0_COL_LP_5p_N1__TCTTCGGTCGCAAGCC-1	1.7211	-0.342997	-0.260482	-0.250117
001-074_T0_COL_LP_5p_N1__GGGAGATCAAGCGCTC-1	-0.562222	-0.475699	-0.332694	-0.370987
001-074_T0_COL_LP_5p_N1__TGTGTTTAGGACAGCT-1	-0.472694	-0.410371	-0.305972	-0.281492
001-074_T0_COL_LP_5p_N1__AGGCCACGTCGCGAAA-1	-0.502525	-0.443733	-0.352481	-0.31793
001-074_T0_COL_LP_5p_N1__GCGGGTTCACAGCGTC-1	1.91888	-0.339545	-0.21685	-0.221662
001-074_T0_COL_LP_5p_N1__CCATGTCTCCGCGTTT-1	-0.604089	1.44707	-0.345569	-0.356703
001-074_T0_COL_LP_5p_N1__GCAGCCAGTTGGTGGA-1	-0.48488	1.62847	-0.329168	-0.312747
001-074_T0_COL_LP_5p_N1__AGAATAGAGAATTCCC-1	-0.449798	-0.366036	-0.304286	-0.271451
001-074_T0_COL_LP_5p_N1__TGAGCCGCATGACATC-1	2.5391	-0.368586	-0.27318	-0.268113
001-074_T0_COL_LP_5p_N1__ACGAGCCCAATCGAAA-1	-0.414569	-0.368519	-0.268099	-0.252543
001-074_T0_COL_LP_5p_N1__AGCAGCCGTCATATCG-1	-0.483869	-0.405177	-0.323964	-0.309859
001-074_T0_COL_LP_5p_N1__ATGGGAGCATCGGAAG-1	3.91532	1.67678	-0.329976	-0.304807
001-074_T0_COL_LP_5p_N1__GTATCTTAGGATGGTC-1	1.84681	-0.310693	-0.189113	-0.21412
001-074_T0_COL_LP_5p_N1__GATTCAGGTTCGGGCT-1	-0.442707	-0.338479	-0.254196	-0.256044
001-074_T0_COL_LP_5p_N1__TGTGGTATCTTCGAGA-1	4.96662	-0.443139	-0.352383	-0.311473
001-074_T0_COL_LP_5p_N1__AAGGTTCAGTTGAGTA-1	-0.56737	3.3219	-0.369596	-0.340151
001-074_T0_COL_LP_5p_N1__AGCGTATAGTGGTAGC-1	1.42045	-0.375812	-0.302972	-0.282444
001-074_T0_COL_LP_5p_N1__TCAACGAGTGCCTTGG-1	3.09754	-0.396326	-0.324483	-0.310122
001-074_T0_COL_LP_5p_N1__TGTGGTATCATTCACT-1	-0.380952	-0.322986	-0.225532	-0.250899
001-074_T0_COL_LP_5p_N1__CCTACCATCCATGAGT-1	-0.373545	-0.320969	-0.232996	-0.246171
001-074_T0_COL_LP_5p_N1__AACTCAGCATTACCTT-1	-0.445964	-0.358909	-0.280445	-0.301469
001-074_T0_COL_LP_5p_N1__ACGGCCATCGAACTGT-1	1.22069	-0.43394	-0.333714	-0.303988
001-074_T0_COL_LP_5p_N1__AGAATAGCAAGGACAC-1	2.56243	-0.319934	-0.249864	-0.266546
001-074_T0_COL_LP_5p_N1__TATGCCCAGCTCCCAG-1	2.69971	-0.388041	-0.318316	-0.292563
001-074_T0_COL_LP_5p_N1__AGGCCGTGTTTACTCT-1	6.07571	-0.328229	-0.245744	-0.238188
001-074_T0_COL_LP_5p_N1__ACAGCCGCAGTGAGTG-1	3.44311	-0.436013	-0.355043	-0.313064
001-074_T0_COL_LP_5p_N1__AAACGGGCATTAACCG-1	1.25183	-0.440033	-0.290812	-0.295715
001-074_T0_COL_LP_5p_N1__TACACGAAGCCCAATT-1	-0.424369	-0.352597	-0.266009	-0.2565
001-074_T0_COL_LP_5p_N1__CGCTGGATCGTTTAGG-1	2.59407	-0.407761	-0.328803	-0.302624
001-074_T0_COL_LP_5p_N1__TGCCCTAGTGTTCGAT-1	1.81727	-0.433145	-0.302022	-0.317816
001-074_T0_COL_LP_5p_N1__ACGTCAAGTTCGTTGA-1	3.23439	-0.301601	-0.201797	-0.210011
001-074_T0_COL_LP_5p_N1__TATCTCATCCCTCAGT-1	3.54371	1.44047	-0.352848	-0.328977
001-074_T0_COL_LP_5p_N1__AAGTCTGGTATTAGCC-1	-0.428874	-0.3645	-0.292516	-0.267062
001-074_T0_COL_LP_5p_N1__AGCTCCTTCGGAGGTA-1	4.15331	-0.329823	-0.251581	-0.23086
001-074_T0_COL_LP_5p_N1__CGGACACGTGTGACGA-1	3.25016	-0.288717	-0.227901	-0.230957
001-074_T0_COL_LP_5p_N1__CGGGTCAGTTCTCATT-1	-0.413636	-0.340633	-0.299586	-0.271445
001-074_T0_COL_LP_5p_N1__ACACCCTAGGCTAGAC-1	-0.518688	-0.467195	-0.339307	-0.320329
001-074_T0_COL_LP_5p_N1__GATCAGTCATCGACGC-1	2.08334	-0.380244	-0.279779	-0.264277
001-074_T0_COL_LP_5p_N1__CACCAGGCAATGGTCT-1	1.36846	-0.407372	-0.300006	-0.281868
001-074_T0_COL_LP_5p_N1__TGCCCTACATTCTCAT-1	1.71748	3.66159	-0.323575	-0.312753
001-074_T0_COL_LP_5p_N1__TGACTTTCACCAGATT-1	2.35341	-0.339127	-0.228984	-0.255931
001-074_T0_COL_LP_5p_N1__CATGACACACATTAGC-1	2.87819	1.93368	-0.274708	-0.271597
001-074_T0_COL_LP_5p_N1__AACCGCGCACGGTAAG-1	-0.497591	-0.397777	-0.337583	-0.313511
001-074_T0_COL_LP_5p_N1__TGGTTCCAGAGTAAGG-1	3.76261	2.42067	-0.198351	-0.236837
001-074_T0_COL_LP_5p_N1__CTCTAATTCAGTTCGA-1	-0.389594	2.01407	-0.251873	-0.233561
001-074_T0_COL_LP_5p_N1__ACCGTAAGTCCGAACC-1	1.84407	-0.353212	-0.270545	-0.259083
001-074_T0_COL_LP_5p_N1__GCTGCAGCAGGGATTG-1	-0.385585	-0.349852	-0.251966	-0.268477
001-074_T0_COL_LP_5p_N1__CGTCAGGCATGGATGG-1	4.45897	3.57244	-0.222298	-0.193585
001-074_T0_COL_LP_5p_N1__ACATCAGGTCTCATCC-1	-0.36363	-0.277278	-0.225319	-0.191537
001-074_T0_COL_LP_5p_N1__TTAACTCCATCGGACC-1	-0.325805	-0.273359	-0.21726	-0.193501
001-074_T0_COL_LP_5p_N1__CACATTTAGACAATAC-1	3.29127	-0.413601	-0.33504	-0.284305
001-074_T0_COL_LP_5p_N1__ACAGCTATCCCAAGAT-1	-0.419787	2.83355	-0.265459	-0.265263
001-074_T0_COL_LP_5p_N1__ACACCCTCACCACGTG-1	2.67684	3.29974	-0.285762	-0.245676
001-074_T0_COL_LP_5p_N1__CAGAATCAGACCTTTG-1	1.68113	-0.344759	-0.276506	-0.25148
001-074_T0_COL_LP_5p_N1__ACGGCCATCAATACCG-1	-0.470824	2.76666	-0.288416	-0.29628
001-074_T0_COL_LP_5p_N1__ACGCCAGGTGTCTGAT-1	-0.390933	-0.293958	-0.242072	-0.250356
001-074_T0_COL_LP_5p_N1__TCGCGTTCAAGGACAC-1	2.32172	-0.449004	-0.31774	-0.335998
001-074_T0_COL_LP_5p_N1__CGTCAGGTCTGCTGTC-1	-0.392958	-0.381506	-0.300855	-0.274676
001-074_T0_COL_LP_5p_N1__CATGCCTCATGCAATC-1	2.15504	-0.311001	-0.236115	-0.22529
001-074_T0_COL_LP_5p_N1__CGTTCTGTCCACGCAG-1	-0.3616	-0.311092	-0.233849	-0.227047
001-074_T0_COL_LP_5p_N1__GAACGGAAGACAATAC-1	2.27932	2.73054	-0.20962	-0.193228
001-074_T0_COL_LP_5p_N1__CAGCATAGTGATGCCC-1	1.8925	-0.344862	-0.248418	-0.25848
001-074_T0_COL_LP_5p_N1__CCGGTAGGTCTAAAGA-1	-0.370027	-0.296637	-0.231557	-0.204013
001-074_T0_COL_LP_5p_N1__GCTGGGTAGCTATGCT-1	-0.472141	-0.381005	-0.273476	-0.300147
001-074_T0_COL_LP_5p_N1__AAACGGGCAGCGTAAG-1	-0.469866	-0.398226	-0.308369	-0.316516
001-074_T0_COL_LP_5p_N1__CAGTAACGTTCCACTC-1	-0.409666	-0.354832	-0.287729	-0.28396
001-074_T0_COL_LP_5p_N1__CACAGTAAGGCCCGTT-1	1.93814	-0.32542	-0.249831	-0.226021
001-074_T0_COL_LP_5p_N1__AACTCCCCACATGACT-1	2.44647	-0.256677	-0.215236	-0.175492
001-074_T0_COL_LP_5p_N1__GGAACTTGTCACTGGC-1	2.59232	5.34521	-0.252128	-0.27399
001-074_T0_COL_LP_5p_N1__CATCCACCATACCATG-1	-0.356347	-0.329236	-0.276366	-0.249821
001-074_T0_COL_LP_5p_N1__CCATTCGCAGGAACGT-1	1.97008	-0.411504	-0.298166	-0.297911
001-074_T0_COL_LP_5p_N1__CTCGAGGAGAATCTCC-1	-0.325719	-0.261977	-0.226451	-0.196659
001-074_T0_COL_LP_5p_N1__CTCTGGTAGCTAAGAT-1	2.68248	-0.29147	-0.237712	-0.215771
001-074_T0_COL_LP_5p_N1__GTTCGGGCACGCATCG-1	4.35333	-0.317962	-0.20712	-0.268799
001-074_T0_COL_LP_5p_N1__GTAGGCCTCCATTCTA-1	-0.251098	-0.229074	-0.185508	-0.174987
001-074_T0_COL_LP_5p_N1__GGATGTTTCTCTTATG-1	-0.376628	-0.305506	-0.233603	-0.216858
001-074_T0_COL_LP_5p_N1__GAACGGACAGTTCCCT-1	-0.395533	-0.346088	-0.28831	-0.25883
001-074_T0_COL_LP_5p_N1__CCAATCCAGACAAAGG-1	1.78113	-0.34403	-0.241435	-0.244124
001-074_T0_COL_LP_5p_N1__GCGACCAAGTATCTCG-1	2.43608	3.70016	-0.224512	-0.240411
001-074_T0_COL_LP_5p_N1__AGCATACGTTTGACTG-1	1.62563	-0.372559	-0.271508	-0.303956
001-074_T0_COL_LP_5p_N1__CTCATTAAGTGAACAT-1	-0.322221	-0.287462	-0.202159	-0.201311
001-074_T0_COL_LP_5p_N1__GGGTTGCGTAAGTAGT-1	-0.420432	-0.323629	-0.283124	-0.238626
001-074_T0_COL_LP_5p_N1__CTGATCCAGTTAGCGG-1	3.48835	-0.281205	-0.232604	-0.255234
001-074_T0_COL_LP_5p_N1__TATGCCCTCGGATGTT-1	-0.336877	-0.307113	-0.257114	-0.246406
001-074_T0_COL_LP_5p_N1__ACGGGCTTCAGCGATT-1	-0.370128	-0.31824	-0.220179	-0.260395
001-074_T0_COL_LP_5p_N1__CGTGAGCAGATGCCAG-1	-0.369657	-0.296936	-0.265801	-0.182359
001-074_T0_COL_LP_5p_N1__ATTACTCTCTTGTACT-1	-0.3306	-0.298857	-0.208597	-0.204282
001-074_T0_COL_LP_5p_N1__TATTACCCATCCCATC-1	-0.420348	-0.346969	-0.298379	-0.268069
001-074_T0_COL_LP_5p_N1__CTGGTCTGTCCTCCAT-1	-0.318781	-0.260532	-0.194289	-0.193404
001-074_T0_COL_LP_5p_N1__CAAGGCCTCTGGCGTG-1	-0.410231	-0.355773	-0.266753	-0.240194
001-074_T0_COL_LP_5p_N1__CTCGAAAGTGTGAAAT-1	2.97825	3.63577	-0.192396	-0.179275
001-074_T0_COL_LP_5p_N1__TTCGAAGCACCGTTGG-1	4.92023	-0.255234	-0.18185	-0.210113
001-074_T0_COL_LP_5p_N1__ACTGTCCAGCATCATC-1	-0.397051	-0.391449	-0.294414	-0.262791
001-074_T0_COL_LP_5p_N1__TACTCGCAGATGTCGG-1	-0.405366	-0.377918	-0.244926	-0.289445
001-074_T0_COL_LP_5p_N1__TCGAGGCTCAGAAATG-1	-0.372246	-0.333133	-0.22606	-0.212989
001-074_T0_COL_LP_5p_N1__ACCAGTAAGTGTACGG-1	-0.280275	-0.237142	-0.187305	-0.178432
001-074_T0_COL_LP_5p_N1__CAAGTTGTCATGCATG-1	-0.417049	2.16201	-0.282549	-0.283557
001-074_T0_COL_LP_5p_N1__CGACTTCGTTGTGGAG-1	-0.411331	-0.38722	-0.29594	-0.276415
001-074_T0_COL_LP_5p_N1__CTCGAGGCAGCTCCGA-1	1.99912	-0.329459	-0.236483	-0.228713
001-074_T0_COL_LP_5p_N1__CGTTAGAAGCTAGTGG-1	2.2915	-0.308418	-0.252848	-0.25208
001-074_T0_COL_LP_5p_N1__CTTGGCTCAAATACAG-1	-0.395279	-0.363146	-0.310208	-0.256758
001-074_T0_COL_LP_5p_N1__CCACCTAGTAAATGAC-1	-0.241484	-0.219879	-0.168313	-0.180716
001-074_T0_COL_LP_5p_N1__TCAGGATCACCTCGTT-1	-0.381311	-0.341172	-0.272326	-0.235786
001-074_T0_COL_LP_5p_N1__CTCAGAAGTCATGCAT-1	3.70584	-0.20254	-0.171565	-0.16103
001-074_T0_COL_LP_5p_N1__AGCTTGAGTCCTCCAT-1	4.12459	-0.218186	-0.163665	-0.165571
001-074_T0_COL_LP_5p_N1__ACTTTCACAAGCTGAG-1	3.28381	-0.259315	-0.217527	-0.170743
001-074_T0_COL_LP_5p_N1__ATGGGAGGTGAGTATA-1	6.57104	-0.301299	-0.228667	-0.187084
001-074_T0_COL_LP_5p_N1__GTCCTCACATACCATG-1	3.49527	3.76184	-0.221244	-0.209143
001-074_T0_COL_LP_5p_N1__GAACGGACATGGTAGG-1	6.0782	-0.246362	-0.216339	-0.200592
001-074_T0_COL_LP_5p_N1__CTCTGGTGTCCCTACT-1	-0.346901	-0.243969	-0.215234	-0.18284
001-074_T0_COL_LP_5p_N1__CCATTCGAGTTGTCGT-1	-0.291113	-0.23826	-0.217732	-0.18464
001-074_T0_COL_LP_5p_N1__TTTGCGCGTCGTGGCT-1	-0.376973	-0.297409	-0.210884	-0.223715
001-074_T0_COL_LP_5p_N1__TCGGTAACAAACCCAT-1	-0.277083	-0.245948	-0.159017	-0.167346
001-074_T0_COL_LP_5p_N1__AGGGATGAGTGACATA-1	-0.254251	-0.221225	-0.17899	-0.138061
001-074_T0_COL_LP_5p_N1__CCACCTAGTCAGATAA-1	-0.264182	-0.189374	-0.171233	-0.182672
001-074_T0_COL_LP_5p_N1__CGATGGCAGGTACTCT-1	-0.337067	3.03488	-0.192546	-0.222225
001-074_T0_COL_LP_5p_N1__GGGTTGCCATCCGGGT-1	-0.227407	-0.232404	-0.150022	-0.144836
001-074_T0_COL_LP_5p_N1__TGATTTCCATCGATGT-1	3.08564	-0.280044	-0.216042	-0.187919
001-074_T0_COL_LP_5p_N1__CTCAGAATCCTCATTA-1	-0.286809	-0.214851	-0.161896	-0.167706
001-074_T0_COL_LP_5p_N1__CATGCCTCAAATCCGT-1	-0.354437	-0.300193	-0.213521	-0.230724
001-074_T0_COL_LP_5p_N1__CCAATCCGTTATTCTC-1	-0.245438	-0.253503	-0.178534	-0.182913
001-074_T0_COL_LP_5p_N1__GTACTCCAGACTAGGC-1	-0.207815	-0.166192	-0.137331	-0.171515
001-074_T0_COL_LP_5p_N1__TGTTCCGCAAGTACCT-1	-0.288718	-0.250252	-0.184673	-0.199922
001-074_T0_COL_LP_5p_N1__AGCTCTCTCAAGGCTT-1	-0.379665	-0.299239	-0.230626	-0.213669
001-074_T0_COL_LP_5p_N1__GTACTTTCAGGCGATA-1	-0.206852	-0.181696	-0.128955	-0.090146
001-074_T0_COL_LP_5p_N1__TGACGGCGTTGATTGC-1	-0.310831	-0.24313	-0.226017	-0.177586
001-074_T0_COL_LP_5p_N1__GCTGCTTCATTTGCTT-1	-0.303608	-0.27572	-0.198732	-0.214446
001-074_T0_COL_LP_5p_N1__CGTCACTTCTACTCAT-1	4.23064	-0.152931	-0.148417	-0.139445
001-074_T0_COL_LP_5p_N1__GGAATAACACCGAATT-1	3.82786	-0.250937	-0.19485	-0.183256
001-074_T0_COL_LP_5p_N1__GTGCTTCAGGGTTCCC-1	-0.302953	4.51791	-0.192281	-0.19308
001-074_T0_COL_LP_5p_N1__CTACCCACACAGAGGT-1	-0.321268	-0.270509	-0.230504	-0.214121
001-074_T0_COL_LP_5p_N1__CTCGAAATCAACTCTT-1	-0.237728	-0.164492	-0.155488	-0.122198
001-074_T0_COL_LP_5p_N1__TGACGGCAGTTAGGTA-1	2.72686	6.15133	-0.204988	-0.194638
001-074_T0_COL_LP_5p_N1__TTGGCAAGTGTCGCTG-1	3.44185	-0.220008	-0.173813	-0.150381
001-074_T0_COL_LP_5p_N1__CACCACTGTCGCGGTT-1	-0.32157	-0.289066	-0.202348	-0.193954
001-074_T0_COL_LP_5p_N1__AAAGTAGAGTGGGTTG-1	-0.308699	-0.239109	-0.180639	-0.187781
001-074_T0_COL_LP_5p_N1__CCTCAGTCAAAGAATC-1	-0.288846	-0.212849	-0.209452	-0.165678
001-074_T0_COL_LP_5p_N1__GGTGTTAAGCACACAG-1	2.92716	-0.240591	-0.190444	-0.183065
001-074_T0_COL_LP_5p_N1__AGATCTGTCATTATCC-1	-0.34731	-0.259713	-0.221074	-0.221433
001-074_T0_COL_LP_5p_N1__CACCACTCATGTCCTC-1	-0.28813	-0.242609	-0.194266	-0.193099
001-074_T0_COL_LP_5p_N1__CGTAGGCTCTAACGGT-1	-0.277267	-0.218554	-0.199656	-0.181968
001-074_T0_COL_LP_5p_N1__AGCTTGACAATGAAAC-1	-0.3013	-0.25406	-0.203048	-0.205541
001-074_T0_COL_LP_5p_N1__AAGGAGCTCGCGTAGC-1	-0.28042	-0.24549	-0.180083	-0.190076
001-074_T0_COL_LP_5p_N1__TCGAGGCAGACTAGGC-1	-0.205269	-0.182572	-0.136297	-0.114068
001-074_T0_COL_LP_5p_N1__ACACCCTCAAGCTGGA-1	-0.26439	-0.199963	-0.193594	-0.149204
001-074_T0_COL_LP_5p_N1__TAAACCGGTCAACATC-1	-0.287237	-0.226655	-0.208236	-0.181345
001-074_T0_COL_LP_5p_N1__AGATTGCCAGATGGCA-1	-0.239954	-0.206828	-0.120438	-0.103493
001-074_T0_COL_LP_5p_N1__TCAACGACAGTCAGAG-1	-0.231809	-0.212362	-0.219106	-0.159493
001-074_T0_COL_LP_5p_N1__TCAGATGAGTACGACG-1	3.13305	-0.227203	-0.193955	-0.211973
001-074_T0_COL_LP_5p_N1__TTTCCTCGTTGACGTT-1	-0.265792	-0.22943	-0.194201	-0.172661
001-074_T0_COL_LP_5p_N1__CGACCTTGTCATATGC-1	-0.334912	-0.240245	-0.23847	-0.198
001-074_T0_COL_LP_5p_N1__CAGAATCTCAGGATCT-1	-0.23089	-0.212175	-0.17982	-0.14471
001-074_T0_COL_LP_5p_N1__CGGCTAGCAAACGCGA-1	-0.269639	-0.190312	-0.163945	-0.166371
001-074_T0_COL_LP_5p_N1__AACTCCCCACTGTGTA-1	-0.228309	-0.186061	-0.146775	-0.124265
001-074_T0_COL_LP_5p_N1__CAGGTGCTCAGTCCCT-1	-0.200961	-0.180623	-0.160308	-0.10541
001-074_T0_COL_LP_5p_N1__TATCTCATCCACGTTC-1	-0.340071	4.12551	-0.20682	-0.173814
001-074_T0_COL_LP_5p_N1__GTAGTCACACCTCGGA-1	4.08566	-0.157978	-0.119476	-0.142163
001-074_T0_COL_LP_5p_N1__CATGCCTTCTACCAGA-1	-0.294152	-0.205482	-0.215784	-0.170716
001-074_T0_COL_LP_5p_N1__ATTACTCCAGGCTGAA-1	-0.301793	-0.241617	-0.172077	-0.190323
001-074_T0_COL_LP_5p_N1__ATTTCTGCAGTCTTCC-1	-0.252301	-0.190356	-0.205209	-0.137919
001-074_T0_COL_LP_5p_N1__AGCCTAATCTCAAACG-1	-0.188402	-0.178588	-0.104555	-0.124304
001-074_T0_COL_LP_5p_N1__TCAATCTTCAGTGCAT-1	-0.205215	-0.16302	-0.12458	-0.153706
001-074_T0_COL_LP_5p_N1__CCTACACAGCTTATCG-1	-0.23838	-0.194025	-0.16727	-0.162541
001-074_T0_COL_LP_5p_N1__TTAACTCGTATAGGTA-1	-0.315778	-0.27092	-0.234486	-0.215191
001-074_T0_COL_LP_5p_N1__CTCACACAGCAGGCTA-1	-0.268976	-0.221524	-0.195027	-0.182925
001-074_T0_COL_LP_5p_N1__AAGCCGCGTGGCTCCA-1	-0.23324	-0.150272	-0.148136	-0.0881854
001-074_T0_COL_LP_5p_N1__TGAAAGAAGAGCTATA-1	4.48733	-0.205091	-0.181706	-0.152779
001-074_T0_COL_LP_5p_N1__AGCTCTCAGTGGCACA-1	-0.257665	-0.189312	-0.153105	-0.155612
001-074_T0_COL_LP_5p_N1__CACTCCATCCGTAGGC-1	-0.272254	-0.203253	-0.179621	-0.15835
001-074_T0_COL_LP_5p_N1__TACTTACAGAACTGTA-1	4.20473	-0.213604	-0.177652	-0.17228
001-074_T0_COL_LP_5p_N1__ACGCCGAAGGAGTCTG-1	3.58748	-0.202087	-0.144286	-0.133865
001-074_T0_COL_LP_5p_N1__TCAGATGCACCATCCT-1	-0.25346	-0.190161	-0.161552	-0.134215
001-074_T0_COL_LP_5p_N1__CCATTCGGTTCATGGT-1	-0.299032	-0.240137	-0.204116	-0.178417
001-074_T0_COL_LP_5p_N1__AGATTGCTCAACGCTA-1	-0.229182	-0.192029	-0.160871	-0.158206
001-074_T0_COL_LP_5p_N1__CCTCTGAAGCTCCCAG-1	3.8225	-0.189097	-0.164274	-0.121336
001-074_T0_COL_LP_5p_N1__GGAACTTCACCGTTGG-1	-0.240925	-0.221848	-0.184219	-0.174591
001-074_T0_COL_LP_5p_N1__CTCCTAGCAACGATCT-1	-0.293704	-0.220328	-0.159609	-0.181385
001-074_T0_COL_LP_5p_N1__CTGATCCTCTCATTCA-1	3.4279	-0.178274	-0.138602	-0.125626
001-074_T0_COL_LP_5p_N1__CGTTGGGAGCATCATC-1	3.84111	-0.229786	-0.177987	-0.161867
001-074_T0_COL_LP_5p_N1__TCACGAAAGATGCCTT-1	-0.257311	-0.224399	-0.176761	-0.156532
001-074_T0_COL_LP_5p_N1__CAGTCCTTCTTTAGGG-1	-0.268765	-0.218757	-0.184375	-0.135181
001-074_T0_COL_LP_5p_N1__AGCTCTCCATTGGGCC-1	4.68536	-0.171631	-0.126725	-0.122833
001-074_T0_COL_LP_5p_N1__TGCGTGGTCAGGTTCA-1	-0.249033	-0.213999	-0.155392	-0.15714
001-074_T0_COL_LP_5p_N1__CCACCTAGTTAAGGGC-1	-0.280733	4.15776	-0.195788	-0.180076
001-074_T0_COL_LP_5p_N1__GTCGGGTTCCATGAAC-1	5.97363	-0.162473	-0.146176	-0.140562
001-074_T0_COL_LP_5p_N1__CAGCAGCCAATCTGCA-1	-0.209556	-0.155464	-0.118778	-0.159182
001-074_T0_COL_LP_5p_N1__GTTAAGCCAATGGAAT-1	-0.246121	4.0436	-0.18863	-0.172893
001-074_T0_COL_LP_5p_N1__GCTCTGTAGCCGTCGT-1	-0.210439	5.99372	-0.131076	-0.138751
001-074_T0_COL_LP_5p_N1__GCACTCTGTTAGAACA-1	-0.20397	-0.17601	-0.145972	-0.128681
001-074_T0_COL_LP_5p_N1__ACCGTAAAGCTCCTTC-1	-0.187736	-0.180045	-0.148591	-0.126987
001-074_T0_COL_LP_5p_N1__CCTCAGTGTGGCCCTA-1	6.41457	-0.158673	-0.147982	-0.142534
001-074_T0_COL_LP_5p_N1__GGAAAGCTCCCAAGAT-1	4.05081	-0.184405	-0.142444	-0.147443
001-074_T0_COL_LP_5p_N1__AGCCTAACAGACAGGT-1	-0.247555	-0.173967	-0.168111	-0.158903
001-074_T0_COL_LP_5p_N1__GAACGGAAGCGGATCA-1	-0.196983	-0.152379	-0.141836	-0.146229
001-074_T0_COL_LP_5p_N1__CATTCGCGTGGTCCGT-1	-0.198898	-0.18464	-0.168032	-0.127452
001-074_T0_COL_LP_5p_N1__ACATGGTGTTAGTGGG-1	-0.22183	-0.196902	-0.17817	-0.126606
001-074_T0_COL_LP_5p_N1__CCTACCATCATATCGG-1	4.62817	-0.178837	-0.178283	-0.163915
001-074_T0_COL_LP_5p_N1__TGCCCTAGTTAAGAAC-1	6.06026	5.61357	-0.16263	-0.152781
001-074_T0_COL_LP_5p_N1__AGGGAGTGTCATACTG-1	4.40535	-0.175408	-0.149067	-0.140831
001-074_T0_COL_LP_5p_N1__CAGATCAAGTATCTCG-1	-0.242691	-0.218918	-0.152191	-0.189693
001-074_T0_COL_LP_5p_N1__CACATAGCATGGTTGT-1	-0.223345	-0.146974	-0.139644	-0.17793
001-074_T0_COL_LP_5p_N1__CGGACACCAAACAACA-1	-0.221011	-0.149739	-0.156061	-0.127068
001-074_T0_COL_LP_5p_N1__ATGCGATAGCAGGCTA-1	-0.19681	-0.146977	-0.123342	-0.109289
001-074_T0_COL_LP_5p_N1__GACGTTACACGGTTTA-1	-0.195855	-0.163211	-0.138159	-0.141041
001-074_T0_COL_LP_5p_N1__ATCCGAAAGAGTGAGA-1	3.9889	5.48893	-0.134348	-0.138227
001-074_T0_COL_LP_5p_N1__TGTGTTTCAATGACCT-1	-0.210366	-0.172301	-0.127269	-0.130828
001-074_T0_COL_LP_5p_N1__CATCGAAGTGCACCAC-1	-0.216357	-0.181456	-0.155987	-0.118283
001-074_T0_COL_EPI_5p_N1__AGTGTCACACGCGAAA-1	2.27394	-0.657505	-0.662996	-0.587537
001-074_T0_COL_EPI_5p_N1__GCGACCAAGTACGCGA-1	1.60618	-0.903501	-0.410442	-0.658427
001-074_T0_COL_EPI_5p_N1__ACACCCTTCTAACTCT-1	3.30732	1.24878	-0.621854	-0.579158
001-074_T0_COL_EPI_5p_N1__TGTATTCGTTCCACTC-1	3.53735	-0.885122	-0.678302	-0.615096
001-074_T0_COL_EPI_5p_N1__TACTTGTGTCTGCGGT-1	1.9691	-0.881016	-0.662506	-0.625342
001-074_T0_COL_EPI_5p_N1__AGTTGGTGTGCAGACA-1	2.49366	0.111388	-0.693036	-0.619057
001-074_T0_COL_EPI_5p_N1__TTGTAGGCACGGCGTT-1	4.74269	-0.818628	-0.640861	-0.59546
001-074_T0_COL_EPI_5p_N1__ACTTACTTCTGTTGAG-1	2.1935	-0.7817	-0.594678	-0.573677
001-074_T0_COL_EPI_5p_N1__CCTACCAAGGCCCTTG-1	3.70483	-0.477153	-0.683763	-0.586513
001-074_T0_COL_EPI_5p_N1__TGGGCGTGTTACGTCA-1	2.94222	0.165764	-0.612405	-0.557857
001-074_T0_COL_EPI_5p_N1__AGCCTAACACACTGCG-1	1.87796	-0.123941	-0.643976	-0.607585
001-074_T0_COL_EPI_5p_N1__CACTCCAGTCGAAAGC-1	1.46268	-0.389498	-0.60914	-0.575094
001-074_T0_COL_EPI_5p_N1__GGTATTGGTAGCTCCG-1	2.29085	-0.931679	-0.745655	-0.670017
001-074_T0_COL_EPI_5p_N1__ATGGGAGTCCTGCTTG-1	2.13348	-0.755424	-0.619334	-0.537789
001-074_T0_COL_EPI_5p_N1__CAGCTAATCAGGTAAA-1	2.05469	-0.72529	-0.612587	-0.524954
001-074_T0_COL_EPI_5p_N1__CAGGTGCAGTGTCTCA-1	3.75325	-0.392527	-0.627361	-0.574919
001-074_T0_COL_EPI_5p_N1__CAACTAGGTCTTGTCC-1	0.116539	-0.415006	-0.633935	-0.594526
001-074_T0_COL_EPI_5p_N1__ATAACGCTCAACACTG-1	2.85722	0.394134	-0.612411	-0.565171
001-074_T0_COL_EPI_5p_N1__CATGCCTAGAAGGTGA-1	2.45124	-0.827535	-0.639214	-0.590299
001-074_T0_COL_EPI_5p_N1__AGCCTAATCTAGCACA-1	1.05942	-0.394719	-0.647554	-0.617929
001-074_T0_COL_EPI_5p_N1__CTGAAACAGCCTATGT-1	3.30023	0.532248	-0.611504	-0.561464
001-074_T0_COL_EPI_5p_N1__ACACCAAGTCAGCTAT-1	1.07301	-0.38196	-0.628956	-0.613679
001-074_T0_COL_EPI_5p_N1__AGCGTATTCGTGACAT-1	3.02945	3.23707	-0.513164	-0.458812
001-074_T0_COL_EPI_5p_N1__TTTACTGTCCCGGATG-1	0.380952	-0.745047	-0.594297	-0.57116
001-074_T0_COL_EPI_5p_N1__AGATTGCAGTATGACA-1	0.0801186	-0.855282	-0.653811	-0.581351
001-074_T0_COL_EPI_5p_N1__TCTCATATCTTGACGA-1	0.231432	-0.742762	-0.58588	-0.558825
001-074_T0_COL_EPI_5p_N1__AGCTTGAGTTACGTCA-1	0.260139	0.238687	-0.493053	-0.491904
001-074_T0_COL_EPI_5p_N1__ACTGAACAGCGCCTTG-1	1.04691	-0.739439	-0.576322	-0.524986
001-074_T0_COL_EPI_5p_N1__ACGGCCACAGAGCCAA-1	1.81371	-0.264927	-0.598553	-0.547018
001-074_T0_COL_EPI_5p_N1__TGCCAAAGTTCCCGAG-1	2.12063	-0.750469	-0.611992	-0.580244
001-074_T0_COL_EPI_5p_N1__CCGTACTAGCACCGTC-1	1.85377	-0.748646	-0.589323	-0.556515
001-074_T0_COL_EPI_5p_N1__CCACCTACAGCTGCTG-1	2.79383	-0.246828	-0.591094	-0.603053
001-074_T0_COL_EPI_5p_N1__ATCGAGTCACTACAGT-1	0.283224	0.465618	-0.55866	-0.485085
001-074_T0_COL_EPI_5p_N1__TACTTGTGTTCGCGAC-1	1.35598	-0.237628	-0.592015	-0.537143
001-074_T0_COL_EPI_5p_N1__GGGTCTGTCACCTCGT-1	1.78585	-0.715476	-0.542981	-0.516636
001-074_T0_COL_EPI_5p_N1__CCACCTAGTCTCCATC-1	2.91305	1.72251	-0.544538	-0.50666
001-074_T0_COL_EPI_5p_N1__TGTATTCGTTAGATGA-1	0.509894	-0.671581	-0.508264	-0.507011
001-074_T0_COL_EPI_5p_N1__CGTAGGCCACTGTTAG-1	1.39902	-0.666162	-0.512385	-0.529547
001-074_T0_COL_EPI_5p_N1__CGAACATTCGCACTCT-1	1.66714	-0.710962	-0.620145	-0.558667
001-074_T0_COL_EPI_5p_N1__GTAGTCATCTAAGCCA-1	0.977949	1.52957	-0.518061	-0.476533
001-074_T0_COL_EPI_5p_N1__TAGTGGTCAAAGGAAG-1	2.55819	0.708292	-0.531453	-0.508934
001-074_T0_COL_EPI_5p_N1__CCCAATCTCCGCTGTT-1	0.0834603	-0.711745	-0.566094	-0.508635
001-074_T0_COL_EPI_5p_N1__CCGGGATTCAGTGTTG-1	1.98499	0.164425	-0.51557	-0.433919
001-074_T0_COL_EPI_5p_N1__CAGTAACGTCGAACAG-1	2.10258	-0.650142	-0.511545	-0.44938
001-074_T0_COL_EPI_5p_N1__CAGCATAAGTACTTGC-1	2.47306	0.544566	-0.545102	-0.467969
001-074_T0_COL_EPI_5p_N1__CCCTCCTAGTGAATTG-1	1.41102	1.32241	-0.537986	-0.443992
001-074_T0_COL_EPI_5p_N1__AACTCTTAGGACTGGT-1	0.274817	-0.644718	-0.522493	-0.508351
001-074_T0_COL_EPI_5p_N1__CCTTCGATCCATGAGT-1	2.0851	2.96064	-0.511849	-0.434351
001-074_T0_COL_EPI_5p_N1__CGCTTCACAGCGATCC-1	-0.706888	-0.571627	-0.43295	-0.44564
001-074_T0_COL_EPI_5p_N1__AACCGCGAGCGTCTAT-1	2.02302	-0.558001	-0.438312	-0.423445
001-074_T0_COL_EPI_5p_N1__GGTATTGCATTACCTT-1	2.59713	-0.635363	-0.530119	-0.43736
001-074_T0_COL_EPI_5p_N1__ACGATGTGTGTGGCTC-1	1.05911	-0.676241	-0.520808	-0.48629
001-074_T0_COL_EPI_5p_N1__TCCACACCAGGGATTG-1	0.921936	0.341987	-0.479929	-0.434053
001-074_T0_COL_EPI_5p_N1__GTCCTCAGTCCGAGTC-1	2.23179	-0.607575	-0.502545	-0.429564
001-074_T0_COL_EPI_5p_N1__CTGAAGTCATATGCTG-1	2.58147	3.42506	-0.481524	-0.43821
001-074_T0_COL_EPI_5p_N1__CATCGGGTCAATCACG-1	2.7869	-0.621615	-0.485634	-0.433774
001-074_T0_COL_EPI_5p_N1__CTCATTACATGTAAGA-1	1.61621	-0.597835	-0.467706	-0.438136
001-074_T0_COL_EPI_5p_N1__AGGCCACAGGGTGTGT-1	2.885	-0.624582	-0.488292	-0.4632
001-074_T0_COL_EPI_5p_N1__TGAGCATTCGAACGGA-1	0.733346	-0.553461	-0.441966	-0.416388
001-074_T0_COL_EPI_5p_N1__CCCAATCGTATAGGGC-1	0.515106	-0.629448	-0.501863	-0.464603
001-074_T0_COL_EPI_5p_N1__TCTCATAAGCCCAATT-1	0.598787	-0.593776	-0.498535	-0.448921
001-074_T0_COL_EPI_5p_N1__GGCCGATCAATACGCT-1	3.67992	1.01556	-0.462681	-0.393437
001-074_T0_COL_EPI_5p_N1__CTAATGGGTTGATTCG-1	1.2012	1.53015	-0.506485	-0.435977
001-074_T0_COL_EPI_5p_N1__AGATTGCGTGTTCTTT-1	-0.69275	-0.511006	-0.452691	-0.40259
001-074_T0_COL_EPI_5p_N1__CCTACCACACATTTCT-1	3.72105	0.669608	-0.434545	-0.391337
001-074_T0_COL_EPI_5p_N1__CACACTCCACATTTCT-1	0.951511	-0.52723	-0.461038	-0.419491
001-074_T0_COL_EPI_5p_N1__CATATGGCAATGGATA-1	2.59098	1.82529	-0.454812	-0.355563
001-074_T0_COL_EPI_5p_N1__TGAGCCGAGCAATATG-1	0.957449	-0.532113	-0.432963	-0.376003
001-074_T0_COL_EPI_5p_N1__AACCGCGTCCTTTACA-1	-0.649598	1.45598	-0.395493	-0.381509
001-074_T0_COL_EPI_5p_N1__CGTGAGCGTGATGTCT-1	-0.560366	-0.431247	-0.337784	-0.338334
001-074_T0_COL_EPI_5p_N1__CCTTTCTAGAAGGTGA-1	0.545345	-0.51887	-0.425002	-0.366321
001-074_T0_COL_EPI_5p_N1__TGTGTTTCAAGAAAGG-1	0.518928	-0.558813	-0.463342	-0.390817
001-074_T0_COL_EPI_5p_N1__CGGCTAGGTACTCAAC-1	1.79888	-0.499417	-0.420267	-0.35149
001-074_T0_COL_EPI_5p_N1__GTGCTTCTCAGCTCTC-1	0.695603	-0.451789	-0.386103	-0.311182
001-074_T0_COL_EPI_5p_N1__TCTTCGGTCAACGGCC-1	-0.617443	0.848694	-0.411016	-0.398744
001-074_T0_COL_EPI_5p_N1__GAACGGACACATTCGA-1	-0.547459	1.2584	-0.359386	-0.321647
001-074_T0_COL_EPI_5p_N1__TTTGGTTAGACATAAC-1	3.35032	-0.461576	-0.361263	-0.289347
001-074_T0_COL_EPI_5p_N1__GTACTTTGTCAGTGGA-1	2.93265	-0.40861	-0.339009	-0.313862
001-074_T0_COL_EPI_5p_N1__CGATTGACACCCTATC-1	3.3974	-0.427405	-0.320182	-0.311799
001-074_T0_COL_EPI_5p_N1__TCAGGATGTCCTCTTG-1	-0.339327	-0.269588	-0.230398	-0.186467
001-074_T0_COL_EPI_5p_N1__ACGGCCAAGACGACGT-1	1.76675	2.50031	-0.302419	-0.269279
001-074_T0_COL_EPI_5p_N1__CTCTAATAGTTAACGA-1	-0.376326	-0.28496	-0.270831	-0.203754
001-077_T0_COL_LP_5p_N1__CTGCGGAGTGGTAACG-1	0.0595107	-0.151338	-0.619798	-0.594033
001-077_T0_COL_LP_5p_N1__CACAGTACAATGAATG-1	-0.344856	1.29766	-0.635225	-0.622593
001-077_T0_COL_LP_5p_N1__TCCACACGTGCTGTAT-1	1.30476	-0.809156	-0.651949	-0.604971
001-077_T0_COL_LP_5p_N1__CAACCAAAGCTATGCT-1	-0.0520597	-0.769396	-0.615284	-0.578379
001-077_T0_COL_LP_5p_N1__GATGCTAAGTACGCCC-1	-0.223995	1.9384	-0.635557	-0.583206
001-077_T0_COL_LP_5p_N1__AGCAGCCCATACCATG-1	0.259609	-0.525422	-0.61156	-0.594727
001-077_T0_COL_LP_5p_N1__AAAGATGAGTGCGATG-1	-0.421432	0.839521	-0.635068	-0.581494
001-077_T0_COL_LP_5p_N1__GGAATAAAGGAATTAC-1	0.552758	-0.861041	-0.673601	-0.613598
001-077_T0_COL_LP_5p_N1__TACTTACTCATTCACT-1	0.495541	-0.514127	-0.674283	-0.60819
001-077_T0_COL_LP_5p_N1__CTTCTCTCAATAGCAA-1	0.231973	-0.500029	-0.654541	-0.608135
001-077_T0_COL_LP_5p_N1__CAGAGAGCATGCAACT-1	0.384602	-0.482397	-0.62367	-0.603754
001-077_T0_COL_LP_5p_N1__AAACCTGAGTGTTGAA-1	1.23241	-0.166041	-0.591514	-0.562324
001-077_T0_COL_LP_5p_N1__GATCGTAGTCAACATC-1	-0.618281	0.648613	-0.602839	-0.578695
001-077_T0_COL_LP_5p_N1__GCACTCTAGTTCGCAT-1	-0.0175387	-0.384793	-0.60201	-0.563723
001-077_T0_COL_LP_5p_N1__TGCCCATGTAAGCACG-1	0.00476063	1.36578	-0.520843	0.137054
001-077_T0_COL_LP_5p_N1__GACTGCGCAGGCTCAC-1	1.59522	2.26535	-0.634349	-0.553029
001-077_T0_COL_LP_5p_N1__GATGCTAAGTCACGCC-1	0.0785614	-0.0527148	-0.584413	-0.540301
001-077_T0_COL_LP_5p_N1__TCACGAACAAGGACAC-1	-0.396037	-0.419738	-0.642229	-0.57877
001-077_T0_COL_LP_5p_N1__AGCGGTCTCAATACCG-1	-0.00259377	-0.387621	-0.593496	-0.574475
001-077_T0_COL_LP_5p_N1__TAGTTGGGTGAAGGCT-1	-0.271265	-0.731805	-0.566456	-0.530376
001-077_T0_COL_LP_5p_N1__CCGTACTAGGACAGAA-1	0.301495	2.58272	-0.0442324	-0.552523
001-077_T0_COL_LP_5p_N1__CCACTACTCTTCTGGC-1	0.525899	-0.25987	-0.589378	-0.524511
001-077_T0_COL_LP_5p_N1__CGGTTAAAGACTTGAA-1	0.955285	-0.0585721	-0.603262	-0.563972
001-077_T0_COL_LP_5p_N1__ATGGGAGCAACCGCCA-1	-0.517841	1.79491	-0.600687	-0.569444
001-077_T0_COL_LP_5p_N1__GACGCGTAGTTTGCGT-1	-0.259194	-0.763573	-0.578115	-0.548937
001-077_T0_COL_LP_5p_N1__AAAGTAGGTTACCAGT-1	0.504013	-0.820415	0.274054	-0.585938
001-077_T0_COL_LP_5p_N1__TTCCCAGGTAAGAGGA-1	-0.103156	0.111984	-0.506449	-0.500518
001-077_T0_COL_LP_5p_N1__GAACGGAGTCGCATCG-1	0.551537	0.88959	-0.574548	-0.518846
001-077_T0_COL_LP_5p_N1__TAGTTGGCATCAGTAC-1	-0.820118	-0.211912	-0.542103	-0.509834
001-077_T0_COL_LP_5p_N1__GGAAAGCGTCACAAGG-1	-0.287623	-0.344364	-0.606883	-0.566114
001-077_T0_COL_LP_5p_N1__CGCGTTTAGCGTTGCC-1	0.200422	-0.758765	-0.580308	-0.528315
001-077_T0_COL_LP_5p_N1__TGAGCCGCAAGGTTTC-1	0.848835	-0.34807	-0.59157	-0.561391
001-077_T0_COL_LP_5p_N1__TACGGATGTCCTCTTG-1	0.366098	1.48621	-0.612662	-0.588171
001-077_T0_COL_LP_5p_N1__TTTGGTTGTCTGGAGA-1	0.651923	-0.785959	-0.591328	-0.529428
001-077_T0_COL_LP_5p_N1__CCTACACTCTTAACCT-1	-0.0967045	-0.805132	-0.643142	-0.574312
001-077_T0_COL_LP_5p_N1__CCTAGCTTCAGTGTTG-1	0.653851	0.853971	-0.611872	-0.568795
001-077_T0_COL_LP_5p_N1__CCTTTCTTCGAGAACG-1	1.21394	-0.264598	-0.558464	-0.517477
001-077_T0_COL_LP_5p_N1__TTCTTAGGTGATGTCT-1	0.0344366	0.523634	-0.559617	-0.559513
001-077_T0_COL_LP_5p_N1__GCAGTTATCGCTAGCG-1	-0.129265	-0.67391	-0.58773	-0.509053
001-077_T0_COL_LP_5p_N1__TGGCGCACACCACGTG-1	1.02248	2.03649	-0.628593	-0.57485
001-077_T0_COL_LP_5p_N1__TTCTACAAGGGCTTGA-1	-0.530026	1.0046	-0.577749	-0.540549
001-077_T0_COL_LP_5p_N1__ACATACGGTGCGCTTG-1	0.713428	0.213554	0.0126093	-0.547411
001-077_T0_COL_LP_5p_N1__GACAGAGGTAGCCTAT-1	2.74856	-0.659065	-0.530722	-0.478573
001-077_T0_COL_LP_5p_N1__ACTGATGTCACAACGT-1	-0.910859	0.86459	-0.568056	-0.519549
001-077_T0_COL_LP_5p_N1__TAGAGCTAGCTACCTA-1	0.96793	-0.775625	-0.62113	-0.551525
001-077_T0_COL_LP_5p_N1__TACCTTAGTAGAGTGC-1	0.0762503	-0.710578	-0.558586	-0.515658
001-077_T0_COL_LP_5p_N1__CGTCCATAGACAAAGG-1	-0.473255	-0.732902	-0.59345	-0.52877
001-077_T0_COL_LP_5p_N1__TTGCGTCCACACATGT-1	0.983315	-0.743355	-0.606991	-0.575727
001-077_T0_COL_LP_5p_N1__AGAATAGTCACGCGGT-1	-0.0531377	1.00624	-0.59311	-0.53544
001-077_T0_COL_LP_5p_N1__AACCGCGAGAGCCTAG-1	-0.141515	-0.722147	-0.592855	-0.53868
001-077_T0_COL_LP_5p_N1__TGCTACCCACTTACGA-1	1.08458	-0.76069	-0.58662	-0.531652
001-077_T0_COL_LP_5p_N1__CGTAGGCCATTAGGCT-1	0.65118	-0.795463	-0.619602	-0.537102
001-077_T0_COL_LP_5p_N1__GTAACTGTCTCAACTT-1	0.656673	0.102097	-0.592892	-0.535857
001-077_T0_COL_LP_5p_N1__GTATCTTTCCTAGTGA-1	0.280192	0.703346	-0.572257	-0.575045
001-077_T0_COL_LP_5p_N1__CTCTGGTAGCCAACAG-1	1.10807	0.290795	-0.569347	-0.535311
001-077_T0_COL_LP_5p_N1__CGATCGGCACAGACTT-1	0.0446058	-0.191042	-0.550058	-0.539566
001-077_T0_COL_LP_5p_N1__TGGTTCCTCATACGGT-1	0.166468	-0.64255	-0.521133	-0.496811
001-077_T0_COL_LP_5p_N1__TGTGGTAAGGTGCTTT-1	0.0337204	0.0876412	-0.59759	-0.558429
001-077_T0_COL_LP_5p_N1__TGCGCAGCATCATCCC-1	0.929603	1.82638	-0.553483	-0.490878
001-077_T0_COL_LP_5p_N1__GGCGTGTTCTAGAGTC-1	0.0693307	-0.209127	-0.584356	-0.505034
001-077_T0_COL_LP_5p_N1__TCTCTAAAGTACCGGA-1	0.129872	-0.677312	-0.519393	-0.527825
001-077_T0_COL_LP_5p_N1__ATAACGCTCATGTCCC-1	0.909966	-0.72264	-0.559618	-0.498887
001-077_T0_COL_LP_5p_N1__CTCTGGTCACCAGATT-1	0.119772	1.15933	-0.595312	-0.546359
001-077_T0_COL_LP_5p_N1__CTAGCCTTCTCTTATG-1	-0.116838	0.399058	-0.588426	-0.542782
001-077_T0_COL_LP_5p_N1__TCTTCGGAGGAACTGC-1	-0.0463603	-0.159373	-0.567131	-0.522956
001-077_T0_COL_LP_5p_N1__TGGCGCAAGAAACGAG-1	0.384644	-0.748565	-0.595544	-0.556152
001-077_T0_COL_LP_5p_N1__AACTCCCAGTCACGCC-1	0.0502996	1.61291	-0.567402	-0.514859
001-077_T0_COL_LP_5p_N1__CACATAGTCCTTTACA-1	0.516656	-0.621454	-0.50127	-0.468886
001-077_T0_COL_LP_5p_N1__CCCAATCTCATCACCC-1	1.3904	-0.665524	-0.504426	-0.485301
001-077_T0_COL_LP_5p_N1__GGACGTCAGAGCTGGT-1	0.85115	-0.689808	-0.53526	-0.502144
001-077_T0_COL_LP_5p_N1__GGAACTTCACATCCAA-1	-0.249823	0.558384	-0.509844	-0.47928
001-077_T0_COL_LP_5p_N1__TTCCCAGCATAACCTG-1	-0.267856	-0.667592	-0.531348	-0.496499
001-077_T0_COL_LP_5p_N1__TTGGCAAAGATCTGCT-1	-0.854943	1.84046	-0.548159	-0.50192
001-077_T0_COL_LP_5p_N1__AGCTCCTCAAACGTGG-1	-0.322081	-0.0853018	-0.555838	-0.50759
001-077_T0_COL_LP_5p_N1__CAGTAACCATGGTAGG-1	3.13359	0.53547	-0.535234	-0.4885
001-077_T0_COL_LP_5p_N1__AACGTTGAGTGAACGC-1	-0.17077	-0.617326	-0.50293	-0.468407
001-077_T0_COL_LP_5p_N1__ATCTACTTCAAGATCC-1	1.80669	-0.64911	-0.495797	-0.466456
001-077_T0_COL_LP_5p_N1__CTCAGAAAGCTAGTGG-1	0.368844	-0.73355	-0.577757	-0.494758
001-077_T0_COL_LP_5p_N1__GGTGCGTCATCACCCT-1	0.434229	-0.663756	-0.478987	-0.446229
001-077_T0_COL_LP_5p_N1__CCATTCGAGCGAGAAA-1	0.29197	-0.62184	-0.483042	-0.449078
001-077_T0_COL_LP_5p_N1__CGTTCTGAGTACACCT-1	0.259828	0.764245	-0.5567	-0.476554
001-077_T0_COL_LP_5p_N1__GTTCTCGTCTACTTAC-1	-0.874162	-0.698588	-0.578903	-0.548322
001-077_T0_COL_LP_5p_N1__GGACGTCAGGGCTCTC-1	0.604464	0.486967	-0.515047	-0.448874
001-077_T0_COL_LP_5p_N1__CCTTTCTCACATGTGT-1	-0.859318	2.06483	0.25474	-0.517764
001-077_T0_COL_LP_5p_N1__TAGGCATAGAAACGAG-1	0.708975	-0.705296	-0.599339	-0.525826
001-077_T0_COL_LP_5p_N1__TGCTACCGTACCTACA-1	-0.798322	-0.652766	-0.489581	-0.501951
001-077_T0_COL_LP_5p_N1__GTACTTTCAGTATCTG-1	-0.829575	-0.692301	-0.533891	-0.504223
001-077_T0_COL_LP_5p_N1__CCACTACGTCCTGCTT-1	-0.270271	-0.74242	-0.52201	-0.515111
001-077_T0_COL_LP_5p_N1__CAGAATCGTCTCTCGT-1	-0.170873	0.0256004	-0.536082	-0.475728
001-077_T0_COL_LP_5p_N1__TAAGAGACATCCGCGA-1	-0.1245	0.793026	-0.514492	-0.465185
001-077_T0_COL_LP_5p_N1__CGTAGGCAGCTAGTTC-1	-0.182579	-0.689964	-0.545368	-0.496392
001-077_T0_COL_LP_5p_N1__GCACATAAGCGATCCC-1	1.50714	-0.636449	-0.516656	-0.48336
001-077_T0_COL_LP_5p_N1__AGTCTTTGTGTGCGTC-1	1.40218	0.700712	-0.526262	-0.489351
001-077_T0_COL_LP_5p_N1__TGAAAGACATGTAGTC-1	3.34989	0.224701	-0.501795	-0.457904
001-077_T0_COL_LP_5p_N1__ATTCTACTCCTATTCA-1	1.29836	-0.0270006	-0.538097	-0.481269
001-077_T0_COL_LP_5p_N1__CGTGTCTTCTGATACG-1	0.242907	-0.101784	-0.610682	-0.543992
001-077_T0_COL_LP_5p_N1__TCAGCAAAGTGCCATT-1	-0.852538	-0.668372	-0.505425	-0.45026
001-077_T0_COL_LP_5p_N1__GACTACAGTCGACTAT-1	0.32361	5.66323	-0.507612	-0.47503
001-077_T0_COL_LP_5p_N1__TCACAAGCATCATCCC-1	0.567009	1.11597	-0.509725	-0.472699
001-077_T0_COL_LP_5p_N1__CTACATTCAGCGTTCG-1	-0.0722958	-0.610755	-0.509944	-0.433191
001-077_T0_COL_LP_5p_N1__CGATGTACATGCCCGA-1	-0.783784	-0.555111	-0.457461	-0.421805
001-077_T0_COL_LP_5p_N1__ACCAGTACACTCAGGC-1	-0.222703	0.73132	-0.569825	-0.497224
001-077_T0_COL_LP_5p_N1__TGGACGCAGGTAGCTG-1	-0.808561	-0.681418	-0.522743	-0.492699
001-077_T0_COL_LP_5p_N1__CAGTAACCATACGCTA-1	0.594314	-0.640194	-0.503328	-0.47168
001-077_T0_COL_LP_5p_N1__TCAGGATTCGTCCAGG-1	0.00359714	-0.640063	-0.524576	-0.470153
001-077_T0_COL_LP_5p_N1__GGTGTTAAGCGTGTCC-1	0.503712	2.6561	-0.480932	-0.458742
001-077_T0_COL_LP_5p_N1__CATTCGCTCGGCATCG-1	-0.765997	-0.653318	-0.506396	-0.479829
001-077_T0_COL_LP_5p_N1__TAGTTGGTCCTTTCTC-1	0.24702	0.806355	-0.491015	-0.48353
001-077_T0_COL_LP_5p_N1__CGGTTAACACGGTAAG-1	-0.203264	-0.703041	-0.546955	-0.517178
001-077_T0_COL_LP_5p_N1__CGATGTAAGTAGGTGC-1	-0.663996	-0.533227	-0.40204	-0.40703
001-077_T0_COL_LP_5p_N1__GAATAAGCATATGGTC-1	-0.625869	-0.491953	-0.396738	-0.35037
001-077_T0_COL_LP_5p_N1__CACCACTGTGGCCCTA-1	1.13144	-0.54244	-0.442835	-0.428582
001-077_T0_COL_LP_5p_N1__TTAGGACTCCATGAGT-1	-0.728174	2.86253	0.591868	-0.441117
001-077_T0_COL_LP_5p_N1__AACTCCCCAAGAAGAG-1	-0.00291894	0.219751	-0.47033	-0.455822
001-077_T0_COL_LP_5p_N1__CCGGGATTCAGCGATT-1	-0.0395813	-0.641202	-0.474502	-0.469586
001-077_T0_COL_LP_5p_N1__TTGCCGTGTTGTTTGG-1	-0.744379	0.198135	-0.538125	-0.452729
001-077_T0_COL_LP_5p_N1__AGAGCGAGTGCCTTGG-1	0.666787	1.09551	-0.50627	-0.462519
001-077_T0_COL_LP_5p_N1__GCAGCCATCTACCAGA-1	-0.753176	-0.617392	-0.502532	-0.439685
001-077_T0_COL_LP_5p_N1__GTCGGGTAGTGAACAT-1	0.226317	0.813739	-0.549705	-0.522114
001-077_T0_COL_LP_5p_N1__TGAGGGAGTCTGCGGT-1	0.392977	-0.631998	-0.521394	-0.458377
001-077_T0_COL_LP_5p_N1__TTCTCAAAGGACATTA-1	0.503856	0.289851	-0.475204	-0.464778
001-077_T0_COL_LP_5p_N1__CAGATCAGTCTTGTCC-1	0.990356	0.64905	-0.51791	-0.443745
001-077_T0_COL_LP_5p_N1__TGAGGGAAGTCATGCT-1	0.758784	-0.65924	-0.557359	-0.527036
001-077_T0_COL_LP_5p_N1__GCTCTGTCATTACGAC-1	0.3875	-0.677825	-0.534774	-0.453582
001-077_T0_COL_LP_5p_N1__TATTACCAGTACGCCC-1	1.97037	-0.642467	-0.502339	-0.441388
001-077_T0_COL_LP_5p_N1__CTTAACTAGTGAATTG-1	-0.700725	-0.54647	-0.409504	-0.410618
001-077_T0_COL_LP_5p_N1__CTAATGGGTTCCATGA-1	-0.773288	-0.643824	-0.489265	-0.45044
001-077_T0_COL_LP_5p_N1__ATCGAGTAGGAGTAGA-1	0.164996	0.308738	-0.469535	-0.42725
001-077_T0_COL_LP_5p_N1__ATGCGATTCATCACCC-1	-0.713446	-0.545446	-0.436082	-0.428044
001-077_T0_COL_LP_5p_N1__ACATGGTGTCGTGGCT-1	0.284079	-0.555551	-0.439793	-0.408393
001-077_T0_COL_LP_5p_N1__CTCGGGAAGCGATGAC-1	1.54931	0.268561	-0.501142	-0.463493
001-077_T0_COL_LP_5p_N1__CGTAGGCCACAGACAG-1	0.0251149	-0.630572	-0.50287	-0.482003
001-077_T0_COL_LP_5p_N1__ACACCCTTCGTTTAGG-1	0.625236	-0.649156	-0.562071	-0.471246
001-077_T0_COL_LP_5p_N1__ATGCGATAGCCAACAG-1	0.372177	-0.501122	-0.394966	-0.388731
001-077_T0_COL_LP_5p_N1__TTTCCTCTCAAGCCTA-1	-0.837907	-0.709325	-0.548389	-0.502878
001-077_T0_COL_LP_5p_N1__TACTTACCACCAGATT-1	0.493569	-0.618203	-0.478798	-0.423685
001-077_T0_COL_LP_5p_N1__CGATGGCAGAAGGGTA-1	0.88562	-0.56363	-0.464846	-0.443588
001-077_T0_COL_LP_5p_N1__ATTGGACCACGCGAAA-1	-0.75319	0.302048	-0.484795	-0.435753
001-077_T0_COL_LP_5p_N1__CAACTAGGTACGACCC-1	1.10169	-0.574045	-0.453651	-0.423289
001-077_T0_COL_LP_5p_N1__GCTGCTTGTGCACGAA-1	-0.835515	-0.673509	-0.56969	-0.469102
001-077_T0_COL_LP_5p_N1__ACACCCTCACACGCTG-1	1.28093	-0.566935	-0.437247	-0.401041
001-077_T0_COL_LP_5p_N1__GACGGCTTCGATCCCT-1	-0.600214	-0.457322	-0.376142	-0.358611
001-077_T0_COL_LP_5p_N1__CATCAGATCACGGTTA-1	-0.740038	-0.608744	-0.507402	-0.426792
001-077_T0_COL_LP_5p_N1__CGTGAGCGTCAGTGGA-1	0.478824	-0.617543	-0.479134	-0.433419
001-077_T0_COL_LP_5p_N1__TAGAGCTGTGCCTGGT-1	1.259	-0.58141	-0.481135	-0.440691
001-077_T0_COL_LP_5p_N1__TAGCCGGCATGCCTAA-1	0.316997	-0.563934	-0.450771	-0.393652
001-077_T0_COL_LP_5p_N1__GACCAATCAGTCAGAG-1	-0.890542	-0.741639	-0.597154	-0.536067
001-077_T0_COL_LP_5p_N1__TTCGGTCAGCATGGCA-1	0.276669	-0.549482	-0.459506	-0.414414
001-077_T0_COL_LP_5p_N1__TTAACTCTCACATGCA-1	0.176571	-0.578859	-0.479211	-0.42437
001-077_T0_COL_LP_5p_N1__TCGAGGCGTACTTAGC-1	0.138899	-0.615555	-0.47876	-0.438526
001-077_T0_COL_LP_5p_N1__GGAACTTGTGCTGTAT-1	-0.779752	-0.602062	-0.491504	-0.455325
001-077_T0_COL_LP_5p_N1__TTTGGTTGTATAATGG-1	-0.662757	0.55364	-0.471586	-0.407342
001-077_T0_COL_LP_5p_N1__ACGCAGCTCTGATTCT-1	0.390307	3.40727	-0.442486	-0.382708
001-077_T0_COL_LP_5p_N1__AGCTCTCTCTACCAGA-1	-0.730556	-0.571632	-0.443931	-0.402516
001-077_T0_COL_LP_5p_N1__ACGATGTTCTGTCAAG-1	-0.750412	1.88146	-0.465184	-0.434375
001-077_T0_COL_LP_5p_N1__GTCATTTAGTCGTACT-1	0.739751	0.581095	-0.415754	-0.397861
001-077_T0_COL_LP_5p_N1__ATTCTACTCCGATATG-1	-0.695026	-0.582675	-0.419518	-0.443577
001-077_T0_COL_LP_5p_N1__GGAAAGCGTCAGAGGT-1	2.75321	-0.514116	-0.432433	-0.389061
001-077_T0_COL_LP_5p_N1__CGACTTCGTCTTGATG-1	-0.597248	-0.507364	-0.412012	-0.350075
001-077_T0_COL_LP_5p_N1__CTAGCCTTCACCCGAG-1	0.405667	-0.539369	-0.424954	-0.415903
001-077_T0_COL_LP_5p_N1__GCATGTAGTCCTCCAT-1	-0.588449	-0.498558	-0.373569	-0.380237
001-077_T0_COL_LP_5p_N1__GGCGACTCAGCTGTAT-1	0.826611	-0.570457	-0.440368	-0.380734
001-077_T0_COL_LP_5p_N1__CTCCTAGAGCGACGTA-1	0.461729	-0.549439	-0.406349	-0.355774
001-077_T0_COL_LP_5p_N1__TGGGAAGAGAGGTACC-1	0.390761	-0.532886	-0.418276	-0.391888
001-077_T0_COL_LP_5p_N1__TACTTACGTAAGTTCC-1	-0.56357	1.08333	-0.34835	-0.347318
001-077_T0_COL_LP_5p_N1__ACCCACTTCGACGGAA-1	0.640025	-0.469916	-0.380632	-0.359249
001-077_T0_COL_LP_5p_N1__TACTTGTAGAGTAAGG-1	-0.785919	-0.68574	-0.514133	-0.493479
001-077_T0_COL_LP_5p_N1__GCGAGAAGTGCACCAC-1	0.727732	0.974836	-0.344869	-0.327018
001-077_T0_COL_LP_5p_N1__CCACCTACACTCGACG-1	1.31664	-0.503653	-0.374998	-0.366567
001-077_T0_COL_LP_5p_N1__AACTGGTGTTCCATGA-1	1.79463	-0.497533	-0.387834	-0.39208
001-077_T0_COL_LP_5p_N1__CTAATGGGTCCAACTA-1	2.56132	-0.432107	-0.328132	-0.317184
001-077_T0_COL_LP_5p_N1__CATTATCAGTGGTAAT-1	-0.791613	-0.600453	-0.470865	-0.406225
001-077_T0_COL_LP_5p_N1__CCATGTCAGATAGGAG-1	-0.69206	-0.558163	-0.469887	-0.394079
001-077_T0_COL_LP_5p_N1__AGCGGTCGTTTCCACC-1	-0.5634	-0.421438	-0.370093	-0.333244
001-077_T0_COL_LP_5p_N1__TCAGCAAGTGATGATA-1	0.630327	-0.486154	-0.421895	-0.365057
001-077_T0_COL_LP_5p_N1__AGCCTAATCTTCAACT-1	0.637213	-0.549482	-0.395448	-0.358252
001-077_T0_COL_LP_5p_N1__CAGAATCTCTTAACCT-1	0.972207	-0.408835	-0.34119	-0.321917
001-077_T0_COL_LP_5p_N1__CGACCTTTCGAGCCCA-1	-0.503974	-0.433377	-0.343183	-0.287581
001-077_T0_COL_LP_5p_N1__CTAATGGGTTCTGAAC-1	-0.45543	-0.380923	-0.307597	-0.302144
001-077_T0_COL_LP_5p_N1__GCGCCAATCTAAGCCA-1	1.79603	-0.347719	-0.292925	-0.251599
001-077_T0_COL_LP_5p_N1__GCGCGATAGACGCACA-1	-0.327388	-0.317851	-0.232688	-0.20637
001-077_T0_COL_LP_5p_N1__CGCCAAGGTCTAGTCA-1	-0.544739	-0.452755	-0.347578	-0.292603
001-077_T0_COL_LP_5p_N1__CATCGGGAGTCGCCGT-1	-0.410584	-0.352881	-0.276523	-0.260685
001-077_T0_COL_LP_5p_N1__ATTATCCGTCCTGCTT-1	1.0998	-0.465816	-0.32533	-0.340675
001-077_T0_COL_LP_5p_N1__CACATAGGTCCCGACA-1	-0.45915	-0.376393	-0.302454	-0.247476
001-077_T0_COL_LP_5p_N1__GAACGGAGTACATCCA-1	-0.286394	-0.267438	-0.213208	-0.166649
001-077_T0_COL_LP_5p_N1__GTCATTTCATACTACG-1	-0.307934	-0.277077	-0.232198	-0.220202
001-077_T0_COL_LP_5p_N1__ACATCAGCACAAGCCC-1	-0.361586	-0.316684	-0.232339	-0.201857
001-077_T0_COL_LP_5p_N1__AGAGCGATCACCACCT-1	-0.212887	-0.217094	-0.134869	-0.114543
001-077_T0_COL_LP_5p_N1__CATATGGTCGGAAACG-1	-0.310314	-0.263193	-0.221859	-0.179304
001-077_T0_COL_LP_5p_N1__ATTACTCGTGAGTGAC-1	-0.329127	-0.286807	-0.215755	-0.16046
001-077_T0_COL_LP_5p_N1__CATGACAGTGACGCCT-1	-0.244581	4.33532	-0.151459	-0.102224
001-077_T0_COL_LP_5p_N1__AAAGTAGGTTCCACGG-1	-0.237643	-0.205587	-0.143696	-0.143297
001-077_T0_COL_LP_5p_N1__GTATTCTAGTACGATA-1	-0.173039	-0.179628	-0.166188	-0.118847
001-077_T0_COL_LP_5p_N1__AAACCTGTCGGCGCAT-1	-0.241273	-0.180227	-0.15538	-0.11449
001-078_T0_COL_EPI_5p_N1__GACCTGGTCGTTACAG-1	0.822965	-0.819527	-0.64223	-0.605276
001-078_T0_COL_EPI_5p_N1__CTCTAATAGCTCAACT-1	-0.650883	-0.737031	-0.601202	-0.539722
001-078_T0_COL_EPI_5p_N1__CCACCTATCGGCTTGG-1	-0.605208	-0.0626071	-0.5591	-0.545577
001-078_T0_COL_EPI_5p_N1__TTGGAACAGCTGCGAA-1	1.03276	0.327792	-0.63007	-0.564548
001-078_T0_COL_EPI_5p_N1__GGAAAGCAGTGCGATG-1	0.732812	-0.773265	-0.585744	-0.557339
001-078_T0_COL_EPI_5p_N1__CGATGTATCGATGAGG-1	-0.892133	-0.742288	-0.547997	-0.515012
001-078_T0_COL_EPI_5p_N1__CGTAGCGAGAAACGAG-1	0.216232	-0.74403	-0.570089	-0.545613
001-078_T0_COL_EPI_5p_N1__GACTACAGTCTAGTCA-1	-0.277306	1.28171	-0.662434	-0.622092
001-078_T0_COL_EPI_5p_N1__GTTCTCGAGGTGCTTT-1	1.5966	-0.779781	-0.611351	-0.556673
001-078_T0_COL_EPI_5p_N1__CAACCTCTCATACGGT-1	1.6316	-0.786112	-0.615941	-0.572591
001-078_T0_COL_EPI_5p_N1__TTCTCAACAGATTGCT-1	-0.0136016	-0.400799	-0.618076	-0.565252
001-078_T0_COL_EPI_5p_N1__ATTATCCTCCCTAACC-1	0.25562	-0.774221	-0.609481	-0.550952
001-078_T0_COL_EPI_5p_N1__AGAATAGAGAAGGTGA-1	0.717626	0.10919	-0.589155	-0.544642
001-078_T0_COL_EPI_5p_N1__GCGACCACAATTGCTG-1	0.215933	-0.329073	-0.552357	-0.505473
001-078_T0_COL_EPI_5p_N1__GCATGATTCTTCGGTC-1	1.45597	-0.419034	-0.648262	-0.555047
001-078_T0_COL_EPI_5p_N1__TTCTACATCTCTAGGA-1	0.0385999	-0.776362	-0.592563	-0.551527
001-078_T0_COL_EPI_5p_N1__GCAAACTAGCAGACTG-1	0.38588	-0.398096	-0.604508	-0.556679
001-078_T0_COL_EPI_5p_N1__TACTTGTCATTACCTT-1	1.02829	0.0349949	-0.574647	-0.552118
001-078_T0_COL_EPI_5p_N1__TCACAAGAGCCACGTC-1	1.71913	-0.786381	-0.585781	-0.554133
001-078_T0_COL_EPI_5p_N1__CGTAGGCAGCTGAAAT-1	0.868444	0.667626	-0.627967	-0.568924
001-078_T0_COL_EPI_5p_N1__ATTTCTGAGATCGATA-1	-0.342233	-0.786473	-0.578677	-0.53583
001-078_T0_COL_EPI_5p_N1__CATTATCTCTTGACGA-1	0.572157	-0.373851	-0.610887	-0.567482
001-078_T0_COL_EPI_5p_N1__AGATCTGGTTCTGGTA-1	1.08509	-0.366217	-0.617846	-0.549534
001-078_T0_COL_EPI_5p_N1__GACACGCGTTCTGTTT-1	1.08147	-0.709602	-0.586007	-0.521594
001-078_T0_COL_EPI_5p_N1__TACTTACAGACATAAC-1	0.785919	0.653539	-0.66191	-0.613573
001-078_T0_COL_EPI_5p_N1__GATGAGGTCTCAAACG-1	1.70547	-0.800843	-0.60755	-0.56655
001-078_T0_COL_EPI_5p_N1__GAGGTGATCAAAGTAG-1	-0.169188	-0.810322	-0.643157	-0.560409
001-078_T0_COL_EPI_5p_N1__GATGCTATCACAATGC-1	1.1898	-0.774091	-0.617604	-0.557708
001-078_T0_COL_EPI_5p_N1__GCAAACTAGATCGATA-1	2.21521	-0.129205	-0.621769	-0.581487
001-078_T0_COL_EPI_5p_N1__GATCGTACAGCTGGCT-1	0.34562	4.04929	-0.578415	-0.563061
001-078_T0_COL_EPI_5p_N1__ACCCACTTCTGTACGA-1	1.73605	-0.740669	-0.611148	-0.520517
001-078_T0_COL_EPI_5p_N1__ATTACTCAGAGTACCG-1	0.919611	-0.782881	-0.582404	-0.580179
001-078_T0_COL_EPI_5p_N1__CCTTTCTAGAAAGTGG-1	0.529958	-0.787061	-0.624049	-0.553764
001-078_T0_COL_EPI_5p_N1__GACGGCTAGCTCCTCT-1	0.905662	-0.71772	-0.573751	-0.538832
001-078_T0_COL_EPI_5p_N1__ATGGGAGAGGGAGTAA-1	-0.765305	-0.649831	-0.461607	-0.478519
001-078_T0_COL_EPI_5p_N1__CTGATCCGTAACGACG-1	-0.874285	-0.730142	-0.551278	-0.527835
001-078_T0_COL_EPI_5p_N1__GTGTTAGAGTAAGTAC-1	-0.538685	0.222444	-0.582012	-0.541956
001-078_T0_COL_EPI_5p_N1__GAACATCCATGACATC-1	-0.229393	-0.726544	-0.553941	-0.516627
001-078_T0_COL_EPI_5p_N1__GTGCGGTTCGCAAGCC-1	0.538326	-0.75483	-0.602983	-0.571174
001-078_T0_COL_EPI_5p_N1__AGAATAGAGCCGGTAA-1	0.805935	-0.755326	-0.577077	-0.538016
001-078_T0_COL_EPI_5p_N1__GAACGGATCACAACGT-1	-0.913941	-0.352161	-0.609603	-0.530692
001-078_T0_COL_EPI_5p_N1__AGGGATGTCGTCACGG-1	0.865694	-0.0594929	-0.59161	-0.55407
001-078_T0_COL_EPI_5p_N1__TGACTAGAGGAGTCTG-1	0.877124	-0.775075	-0.619171	-0.564745
001-078_T0_COL_EPI_5p_N1__CCTTACGGTCAAACTC-1	1.58678	-0.754774	-0.586397	-0.540249
001-078_T0_COL_EPI_5p_N1__TACTTACGTAAATGTG-1	-0.0507385	-0.733356	-0.549822	-0.51259
001-078_T0_COL_EPI_5p_N1__CACCACTAGCCACGCT-1	-0.539227	-0.317782	-0.610822	-0.561826
001-078_T0_COL_EPI_5p_N1__ACATACGGTATCACCA-1	0.246516	-0.792488	-0.605282	-0.569363
001-078_T0_COL_EPI_5p_N1__CAAGGCCTCCACGAAT-1	-0.953092	-0.735283	-0.602123	-0.553783
001-078_T0_COL_EPI_5p_N1__GACGCGTGTCCGTCAG-1	0.132853	-0.725107	-0.558259	-0.50939
001-078_T0_COL_EPI_5p_N1__GGTGAAGTCTGAGGGA-1	0.752629	-0.720462	-0.594361	-0.531876
001-078_T0_COL_EPI_5p_N1__CAACCAATCTTCTGGC-1	0.828501	-0.300884	-0.595302	-0.535901
001-078_T0_COL_EPI_5p_N1__TACGGTAGTAAATGAC-1	0.344406	-0.796573	-0.629764	-0.605377
001-078_T0_COL_EPI_5p_N1__AGAGTGGCATTACCTT-1	1.38346	-0.733098	-0.549353	-0.510953
001-078_T0_COL_EPI_5p_N1__AGTAGTCAGTTCGATC-1	-0.924593	-0.759729	-0.601272	-0.538733
001-078_T0_COL_EPI_5p_N1__CAACCTCAGCAGGTCA-1	0.894366	-0.719126	-0.594621	-0.523272
001-078_T0_COL_EPI_5p_N1__ACGAGGACATTCGACA-1	0.334715	-0.747917	-0.587989	-0.561362
001-078_T0_COL_EPI_5p_N1__CATTATCAGTAGGCCA-1	-0.902855	-0.721063	-0.561349	-0.536063
001-078_T0_COL_EPI_5p_N1__CGCGGTAGTAATCACC-1	1.30471	-0.733464	-0.582373	-0.515828
001-078_T0_COL_EPI_5p_N1__GATCAGTCATGACGGA-1	0.690165	-0.765308	-0.597025	-0.533402
001-078_T0_COL_EPI_5p_N1__ACTTACTGTGATAAGT-1	1.34567	-0.731177	-0.563534	-0.543651
001-078_T0_COL_EPI_5p_N1__CCTCTGATCAACGGCC-1	1.40676	-0.283003	-0.585254	-0.537375
001-078_T0_COL_EPI_5p_N1__AGCAGCCTCGGTTAAC-1	1.87963	-0.247865	-0.558832	-0.492227
001-078_T0_COL_EPI_5p_N1__ACTGAACTCCATTCTA-1	-0.235595	-0.770323	-0.615584	-0.553988
001-078_T0_COL_EPI_5p_N1__GTCAAGTGTTCCCTTG-1	0.191723	-0.642225	-0.508421	-0.458375
001-078_T0_COL_EPI_5p_N1__GATTCAGAGCTAGTCT-1	-0.452623	-0.734528	-0.542742	-0.517267
001-078_T0_COL_EPI_5p_N1__AGGCCACCACGGACAA-1	1.58592	-0.745616	-0.571631	-0.526504
001-078_T0_COL_EPI_5p_N1__GACCAATTCATGGTCA-1	0.501963	-0.30266	-0.595562	-0.535162
001-078_T0_COL_EPI_5p_N1__ACAGCCGCATGCGCAC-1	0.0394687	-0.178022	-0.495962	-0.470682
001-078_T0_COL_EPI_5p_N1__ACCTTTACAGCGTAAG-1	0.613171	-0.742267	-0.599025	-0.531093
001-078_T0_COL_EPI_5p_N1__ACATACGTCGCCAAAT-1	0.858931	-0.727807	-0.597422	-0.524911
001-078_T0_COL_EPI_5p_N1__GGGAATGAGCCACTAT-1	0.357424	-0.710201	-0.563235	-0.491095
001-078_T0_COL_EPI_5p_N1__ATCTACTGTGAGGGAG-1	-0.374022	-0.675918	-0.530738	-0.505847
001-078_T0_COL_EPI_5p_N1__AACTCAGGTCCAACTA-1	0.862847	-0.794525	-0.602327	-0.549451
001-078_T0_COL_EPI_5p_N1__GACTACAAGGGCATGT-1	0.728417	-0.71704	-0.552066	-0.508754
001-078_T0_COL_EPI_5p_N1__TGGGCGTTCTGAAAGA-1	1.49433	-0.34426	-0.637001	-0.564329
001-078_T0_COL_EPI_5p_N1__AGGGATGTCAGCGACC-1	-0.0645315	0.167235	-0.589568	-0.537226
001-078_T0_COL_EPI_5p_N1__CATTCGCGTTCACGGC-1	-0.883441	-0.253339	-0.549988	-0.518927
001-078_T0_COL_EPI_5p_N1__AAGCCGCGTCTAACGT-1	1.02566	-0.689015	-0.56386	-0.521848
001-078_T0_COL_EPI_5p_N1__GACGTGCCATCATCCC-1	1.82711	-0.73315	-0.570559	-0.501129
001-078_T0_COL_EPI_5p_N1__CATCCACAGATTACCC-1	-0.416183	-0.72974	-0.541113	-0.513584
001-078_T0_COL_EPI_5p_N1__ATCCACCCAGCCAATT-1	0.697682	-0.752432	-0.613378	-0.54926
001-078_T0_COL_EPI_5p_N1__TACCTTATCTGTTTGT-1	-0.520802	-0.765298	-0.585779	-0.5577
001-078_T0_COL_EPI_5p_N1__GATGCTAAGACAGACC-1	0.716175	-0.796169	-0.649944	-0.613768
001-078_T0_COL_EPI_5p_N1__GTACGTAGTCAAACTC-1	0.0290341	-0.779837	-0.604503	-0.548661
001-078_T0_COL_EPI_5p_N1__CATCAAGGTTAAGAAC-1	-0.826577	-0.699993	-0.517014	-0.495348
001-078_T0_COL_EPI_5p_N1__TAGTTGGGTCTCAACA-1	1.12747	-0.251891	-0.544302	-0.516145
001-078_T0_COL_EPI_5p_N1__CGACTTCAGCCTTGAT-1	0.918465	-0.758587	-0.589792	-0.574516
001-078_T0_COL_EPI_5p_N1__CTCCTAGAGATAGTCA-1	0.0553009	-0.750294	-0.587719	-0.549415
001-078_T0_COL_EPI_5p_N1__ACATGGTTCTCCGGTT-1	0.619267	-0.24076	-0.572291	-0.512332
001-078_T0_COL_EPI_5p_N1__CACCAGGAGCCACTAT-1	1.31666	-0.69818	-0.567665	-0.504542
001-078_T0_COL_EPI_5p_N1__CCCAGTTAGCTTCGCG-1	1.45884	-0.749933	-0.576406	-0.534292
001-078_T0_COL_EPI_5p_N1__CACATAGCATTACCTT-1	0.353752	-0.734351	-0.562683	-0.535638
001-078_T0_COL_EPI_5p_N1__ATCACGAGTAAGTGTA-1	-0.407093	-0.743915	-0.551247	-0.531057
001-078_T0_COL_EPI_5p_N1__AACTCAGTCACCCTCA-1	0.778539	-0.710938	-0.594238	-0.525887
001-078_T0_COL_EPI_5p_N1__TGCTGCTTCCCGGATG-1	0.427409	0.842608	-0.559467	-0.53384
001-078_T0_COL_EPI_5p_N1__ACGAGCCGTAGCGTGA-1	1.02121	-0.753907	-0.58524	-0.549751
001-078_T0_COL_EPI_5p_N1__CAGCAGCAGCACAGGT-1	1.85661	-0.259471	-0.558354	-0.518814
001-078_T0_COL_EPI_5p_N1__CATGACAGTTGGTAAA-1	-0.982542	-0.782941	-0.600894	-0.582021
001-078_T0_COL_EPI_5p_N1__GTATCTTCACATTAGC-1	0.890472	-0.750043	-0.566899	-0.528819
001-078_T0_COL_EPI_5p_N1__GCATGCGAGTATCGAA-1	1.56958	-0.744833	-0.600667	-0.530537
001-078_T0_COL_EPI_5p_N1__CATGCCTTCAATAAGG-1	-0.530284	-0.799497	-0.615304	-0.570136
001-078_T0_COL_EPI_5p_N1__GTACTCCTCTCACATT-1	0.175601	-0.806896	-0.602836	-0.561272
001-078_T0_COL_EPI_5p_N1__CCTTCGAAGGCCGAAT-1	1.02974	0.196051	-0.591428	-0.546424
001-078_T0_COL_EPI_5p_N1__CATCGAAGTATTAGCC-1	0.685484	-0.714845	-0.561853	-0.529409
001-078_T0_COL_EPI_5p_N1__CTCGGAGCAGTACACT-1	0.740675	-0.719028	-0.579371	-0.517596
001-078_T0_COL_EPI_5p_N1__CTTAACTAGCCACTAT-1	0.767714	-0.155999	-0.53585	-0.470179
001-078_T0_COL_EPI_5p_N1__TTTGCGCAGATAGCAT-1	-0.478194	-0.778079	-0.603699	-0.551567
001-078_T0_COL_EPI_5p_N1__GATGCTACAACTGGCC-1	1.06889	-0.714497	-0.564257	-0.491801
001-078_T0_COL_EPI_5p_N1__AACTCCCTCACTCTTA-1	0.659919	-0.773156	-0.602596	-0.594372
001-078_T0_COL_EPI_5p_N1__CCGGGATAGTTTGCGT-1	1.64586	-0.776007	-0.576511	-0.547543
001-078_T0_COL_EPI_5p_N1__CCGGTAGCATACGCTA-1	0.252195	-0.710922	-0.560453	-0.488286
001-078_T0_COL_EPI_5p_N1__GACGTGCTCCAAGCCG-1	0.809265	-0.736438	-0.605376	-0.549939
001-078_T0_COL_EPI_5p_N1__ATGAGGGCAGTGGGAT-1	1.53007	-0.305618	-0.594143	-0.542616
001-078_T0_COL_EPI_5p_N1__ACCAGTATCATAGCAC-1	0.843485	-0.762236	-0.573837	-0.53272
001-078_T0_COL_EPI_5p_N1__CTGCGGAGTTCCCTTG-1	0.784879	-0.778875	-0.574425	-0.518206
001-078_T0_COL_EPI_5p_N1__ATTTCTGCACCCATTC-1	0.251824	-0.722259	-0.539758	-0.507409
001-078_T0_COL_EPI_5p_N1__CTACGTCAGAAAGTGG-1	1.04792	-0.696559	-0.55904	-0.492312
001-078_T0_COL_EPI_5p_N1__AACTTTCTCACAACGT-1	0.17192	-0.814807	-0.641814	-0.554928
001-078_T0_COL_EPI_5p_N1__GGGAGATTCCTGTAGA-1	-0.170399	-0.735069	-0.598988	-0.549228
001-078_T0_COL_EPI_5p_N1__TACCTATAGGAATGGA-1	0.456507	-0.264237	-0.598089	-0.546804
001-078_T0_COL_EPI_5p_N1__ATTGGACGTCATGCAT-1	0.874123	-0.741282	-0.589343	-0.540414
001-078_T0_COL_EPI_5p_N1__ATAGACCAGTTCGATC-1	1.18586	-0.790753	-0.640491	-0.550856
001-078_T0_COL_EPI_5p_N1__GTGCTTCAGACTGGGT-1	0.107683	0.395754	-0.565371	-0.507798
001-078_T0_COL_EPI_5p_N1__CACATTTAGTCTCCTC-1	-0.952577	-0.75933	-0.568861	-0.542299
001-078_T0_COL_EPI_5p_N1__TCAGGTAAGACAGGCT-1	0.673186	-0.724075	-0.574721	-0.511441
001-078_T0_COL_EPI_5p_N1__CATCAGAGTGGGTCAA-1	-0.0935255	-0.714052	-0.573969	-0.527697
001-078_T0_COL_EPI_5p_N1__TTAGGACAGTCCCACG-1	1.08944	-0.71285	-0.592524	-0.524811
001-078_T0_COL_EPI_5p_N1__GCGCAGTCACGAGAGT-1	-0.416548	-0.720184	-0.579251	-0.523127
001-078_T0_COL_EPI_5p_N1__TTTATGCTCCTAGAAC-1	0.301201	-0.783026	-0.607432	-0.565304
001-078_T0_COL_EPI_5p_N1__GCATGTATCTCCAACC-1	0.327521	-0.728712	-0.560753	-0.523056
001-078_T0_COL_EPI_5p_N1__AAAGCAATCGCCGTGA-1	1.21028	-0.696006	-0.558005	-0.530261
001-078_T0_COL_EPI_5p_N1__AGAGTGGAGGGAAACA-1	1.38153	-0.724466	-0.575108	-0.491865
001-078_T0_COL_EPI_5p_N1__ACATACGAGTAGATGT-1	0.646408	-0.743795	-0.605235	-0.547204
001-078_T0_COL_EPI_5p_N1__ACGAGCCAGGACACCA-1	-0.389268	-0.682379	-0.555401	-0.499221
001-078_T0_COL_EPI_5p_N1__TTAGGACCATTCCTGC-1	-0.933187	1.903	-0.551827	-0.53971
001-078_T0_COL_EPI_5p_N1__AGTAGTCAGATGTTAG-1	1.16926	-0.746568	-0.571786	-0.527838
001-078_T0_COL_EPI_5p_N1__TCAGGATCACATAACC-1	1.23769	-0.714913	-0.572024	-0.523304
001-078_T0_COL_EPI_5p_N1__TGCCCTAAGTCTTGCA-1	-0.156728	-0.715008	-0.569462	-0.540408
001-078_T0_COL_EPI_5p_N1__AGTCTTTTCAACGGCC-1	1.2822	-0.259117	-0.565656	-0.516381
001-078_T0_COL_EPI_5p_N1__AACTCAGAGAAGATTC-1	1.51328	-0.728643	-0.596026	-0.519354
001-078_T0_COL_EPI_5p_N1__ATGGGAGTCTGTTTGT-1	0.669211	-0.748218	-0.601882	-0.56152
001-078_T0_COL_EPI_5p_N1__TCATTACCAATCGGTT-1	1.41615	-0.757865	-0.599464	-0.567904
001-078_T0_COL_EPI_5p_N1__GACGTGCAGGGAACGG-1	-0.847395	-0.667273	-0.559295	-0.494
001-078_T0_COL_EPI_5p_N1__TTATGCTCATTAGCCA-1	0.610401	-0.267336	-0.622969	-0.562179
001-078_T0_COL_EPI_5p_N1__GGAACTTCAAATCCGT-1	0.40283	-0.69938	-0.536806	-0.509123
001-078_T0_COL_EPI_5p_N1__ATCACGACACGTGAGA-1	0.318848	-0.74481	-0.595644	-0.539601
001-078_T0_COL_EPI_5p_N1__GATGAAACAGTGGAGT-1	-0.408096	-0.160669	-0.538503	-0.50369
001-078_T0_COL_EPI_5p_N1__TACGGGCCAGCGAACA-1	1.33811	-0.78187	-0.62058	-0.56082
001-078_T0_COL_EPI_5p_N1__CACAAACGTGCACTTA-1	-0.34452	-0.168307	-0.539911	-0.496144
001-078_T0_COL_EPI_5p_N1__CGGCTAGGTGTGACGA-1	1.71323	-0.72636	-0.571579	-0.537402
001-078_T0_COL_EPI_5p_N1__GTCACAAAGCGGCTTC-1	0.419649	-0.687873	-0.587072	-0.504104
001-078_T0_COL_EPI_5p_N1__TGCCAAACAATCGGTT-1	1.20942	-0.20127	-0.585304	-0.52822
001-078_T0_COL_EPI_5p_N1__TGGACGCTCCTCCTAG-1	0.975075	-0.729125	-0.578165	-0.538063
001-078_T0_COL_EPI_5p_N1__ACCAGTACAGTATGCT-1	0.756029	-0.762596	-0.622165	-0.534892
001-078_T0_COL_EPI_5p_N1__GCTGCTTAGGACAGAA-1	0.0667842	-0.757795	-0.592867	-0.530347
001-078_T0_COL_EPI_5p_N1__GGCGACTAGAACAACT-1	0.367819	-0.740046	-0.550142	-0.542966
001-078_T0_COL_EPI_5p_N1__AGGTCATAGGAATGGA-1	0.89408	-0.718396	-0.602104	-0.543068
001-078_T0_COL_EPI_5p_N1__TCAGCAAAGACAAGCC-1	-0.109775	-0.763994	-0.569924	-0.517349
001-078_T0_COL_EPI_5p_N1__CGGACACCATTGAGCT-1	1.35285	-0.710243	-0.551876	-0.504709
001-078_T0_COL_EPI_5p_N1__AGACGTTCAAGACACG-1	1.44173	-0.709217	-0.564272	-0.510996
001-078_T0_COL_EPI_5p_N1__GTGCTTCGTTACTGAC-1	0.673404	-0.753583	-0.555423	-0.526171
001-078_T0_COL_EPI_5p_N1__GTCGGGTCACCGAATT-1	1.07424	-0.70696	-0.576194	-0.52515
001-078_T0_COL_EPI_5p_N1__CCTACCAAGTTTGCGT-1	0.924932	-0.72368	-0.563148	-0.50401
001-078_T0_COL_EPI_5p_N1__CATCAGATCCTCATTA-1	0.40874	-0.695361	-0.55687	-0.523305
001-078_T0_COL_EPI_5p_N1__GCGCAGTTCCTATTCA-1	1.38606	-0.725026	-0.558175	-0.514717
001-078_T0_COL_EPI_5p_N1__GCATACACAATGGATA-1	0.40385	0.826045	-0.617079	-0.55173
001-078_T0_COL_EPI_5p_N1__TGCTACCAGCCAGGAT-1	1.41978	-0.72575	-0.553916	-0.529346
001-078_T0_COL_EPI_5p_N1__CAGAGAGTCAGCTTAG-1	1.22438	-0.722391	-0.584489	-0.517173
001-078_T0_COL_EPI_5p_N1__GCGCAACGTCTGGAGA-1	1.41732	-0.707103	-0.566367	-0.529673
001-078_T0_COL_EPI_5p_N1__CCAATCCGTACCGTAT-1	1.78092	-0.792856	-0.612416	-0.540988
001-078_T0_COL_EPI_5p_N1__ATCATGGAGCCAGTAG-1	2.57874	0.372232	-0.565828	-0.532995
001-078_T0_COL_EPI_5p_N1__CGTTGGGCATTCACTT-1	0.408727	-0.174015	-0.552765	-0.495772
001-078_T0_COL_EPI_5p_N1__CACCTTGCACCACCAG-1	0.221404	-0.832696	-0.643436	-0.577856
001-078_T0_COL_EPI_5p_N1__AGGTCATTCTTTACGT-1	0.77121	-0.166153	-0.552123	-0.501686
001-078_T0_COL_EPI_5p_N1__ATGAGGGAGAACTGTA-1	0.931994	-0.20058	-0.572662	-0.497875
001-078_T0_COL_EPI_5p_N1__TGACTTTGTTGTCTTT-1	-0.0416492	-0.143332	-0.55896	-0.491264
001-078_T0_COL_EPI_5p_N1__GTGCATAGTACATGTC-1	0.121982	-0.153576	-0.545546	-0.493127
001-078_T0_COL_EPI_5p_N1__GGAATAATCTGTACGA-1	1.34545	-0.203018	-0.579358	-0.517297
001-078_T0_COL_EPI_5p_N1__GCTGCAGTCTGTTTGT-1	0.373156	-0.745741	-0.586386	-0.534589
001-078_T0_COL_EPI_5p_N1__CAGTAACAGACTCGGA-1	-0.825099	-0.639552	-0.541892	-0.487055
001-078_T0_COL_EPI_5p_N1__CTGCGGACAGCTGTAT-1	-0.0213362	-0.168802	-0.61398	-0.579851
001-078_T0_COL_EPI_5p_N1__GTGTGCGTCCAGGGCT-1	1.47052	-0.690043	-0.583172	-0.534266
001-078_T0_COL_EPI_5p_N1__AAAGATGGTACACCGC-1	-0.818183	-0.69575	-0.535544	-0.474609
001-078_T0_COL_EPI_5p_N1__TAGCCGGTCAGGCCCA-1	-0.35552	-0.710044	-0.530409	-0.500814
001-078_T0_COL_EPI_5p_N1__GTCGGGTCAATGAAAC-1	0.690694	-0.19449	-0.564147	-0.532871
001-078_T0_COL_EPI_5p_N1__CACTCCATCCTGTAGA-1	-0.967879	-0.788256	-0.625083	-0.565607
001-078_T0_COL_EPI_5p_N1__GAATGAATCATAGCAC-1	1.27931	-0.683451	-0.563349	-0.516991
001-078_T0_COL_EPI_5p_N1__CCTCAGTTCCGCAAGC-1	-0.0886331	-0.716651	-0.576995	-0.510891
001-078_T0_COL_EPI_5p_N1__CACACCTGTAGTACCT-1	0.807084	-0.16079	-0.577337	-0.501951
001-078_T0_COL_EPI_5p_N1__GAAATGATCCGTTGTC-1	0.128978	-0.735333	-0.570816	-0.535848
001-078_T0_COL_EPI_5p_N1__TCGCGTTTCTGGCGTG-1	0.685453	-0.687162	-0.545793	-0.502119
001-078_T0_COL_EPI_5p_N1__ACACCAACAGGTCGTC-1	0.526649	-0.715475	-0.539718	-0.475863
001-078_T0_COL_EPI_5p_N1__CTGAAGTTCAGAGGTG-1	-0.42202	-0.748839	-0.598133	-0.552745
001-078_T0_COL_EPI_5p_N1__TGCCAAAGTCCAAGTT-1	0.594057	-0.709413	-0.553955	-0.527862
001-078_T0_COL_EPI_5p_N1__CACATTTAGCAGGCTA-1	-0.419737	-0.71255	-0.576219	-0.54505
001-078_T0_COL_EPI_5p_N1__CAGCTAAGTGATGTGG-1	-0.0673602	-0.718999	-0.576342	-0.501512
001-078_T0_COL_EPI_5p_N1__GTAGGCCGTCCGTTAA-1	0.374306	-0.135999	-0.531448	-0.511294
001-078_T0_COL_EPI_5p_N1__CCAGCGAGTATGCTTG-1	2.19686	-0.706118	-0.572011	-0.509886
001-078_T0_COL_EPI_5p_N1__AAGGAGCCAGTCGTGC-1	-0.721303	0.621193	-0.446489	-0.450805
001-078_T0_COL_EPI_5p_N1__CAGCTGGCATCAGTAC-1	0.593749	-0.739342	-0.584573	-0.52784
001-078_T0_COL_EPI_5p_N1__ATTTCTGGTACCTACA-1	0.198649	-0.67977	-0.535019	-0.469692
001-078_T0_COL_EPI_5p_N1__GACGGCTCAAACCTAC-1	-0.409949	0.413755	-0.58616	-0.544739
001-078_T0_COL_EPI_5p_N1__GACGCGTCAACTTGAC-1	0.657605	-0.141748	-0.555058	-0.484558
001-078_T0_COL_EPI_5p_N1__GCCTCTACAGCTGTGC-1	0.403685	-0.77382	-0.611451	-0.580035
001-078_T0_COL_EPI_5p_N1__GCAATCAAGGAGTTGC-1	0.313474	-0.702823	-0.592197	-0.509802
001-078_T0_COL_EPI_5p_N1__TTATGCTTCCAAGTAC-1	2.33807	-0.150482	-0.535531	-0.518642
001-078_T0_COL_EPI_5p_N1__TGCGCAGGTCTACCTC-1	0.63809	-0.776571	-0.613484	-0.579333
001-078_T0_COL_EPI_5p_N1__GTAACTGAGGGCATGT-1	1.03023	-0.671775	-0.544969	-0.475158
001-078_T0_COL_EPI_5p_N1__TTAGGCACAGGGTTAG-1	-0.800252	-0.625967	-0.517392	-0.496285
001-078_T0_COL_EPI_5p_N1__GTGTTAGGTGAGCGAT-1	1.66302	-0.672867	-0.553696	-0.492202
001-078_T0_COL_EPI_5p_N1__TTAGGACCATATGCTG-1	0.192363	-0.707664	-0.562969	-0.506441
001-078_T0_COL_EPI_5p_N1__CACACTCTCCGTCAAA-1	1.49987	-0.735928	-0.568978	-0.534904
001-078_T0_COL_EPI_5p_N1__GCCAAATTCAGGCCCA-1	1.6103	-0.741546	-0.545381	-0.505609
001-078_T0_COL_EPI_5p_N1__CAAGGCCCAGATGAGC-1	-0.864058	-0.712583	-0.541858	-0.509123
001-078_T0_COL_EPI_5p_N1__ATAAGAGTCCTAGGGC-1	0.662894	-0.726028	-0.529592	-0.515632
001-078_T0_COL_EPI_5p_N1__CTGATAGCAGTAAGAT-1	2.34476	-0.675783	-0.5564	-0.48419
001-078_T0_COL_EPI_5p_N1__ACTGCTCAGTACCGGA-1	0.296374	-0.0639292	-0.508625	-0.484759
001-078_T0_COL_EPI_5p_N1__AAGTCTGCAAAGGTGC-1	0.88911	-0.67267	-0.550367	-0.488868
001-078_T0_COL_EPI_5p_N1__TATCAGGAGATGCGAC-1	0.446258	-0.117972	-0.548124	-0.507291
001-078_T0_COL_EPI_5p_N1__GAACGGAGTCATATCG-1	1.27292	0.669006	-0.536967	-0.498417
001-078_T0_COL_EPI_5p_N1__GACCAATAGTCCGGTC-1	-0.875758	-0.697765	-0.554063	-0.508769
001-078_T0_COL_EPI_5p_N1__ATTTCTGCAGGTTTCA-1	0.101747	0.613682	-0.6084	-0.577036
001-078_T0_COL_EPI_5p_N1__TCTCATAGTTACGTCA-1	1.02303	-0.767455	-0.581963	-0.541588
001-078_T0_COL_EPI_5p_N1__ACATCAGAGCTACCTA-1	0.550474	-0.690988	-0.526385	-0.489519
001-078_T0_COL_EPI_5p_N1__CTACCCAGTGATGCCC-1	0.896102	-0.712234	-0.598855	-0.510026
001-078_T0_COL_EPI_5p_N1__TTCTCCTCAAATCCGT-1	-0.0635885	-0.728656	-0.607102	-0.522191
001-078_T0_COL_EPI_5p_N1__CTACCCAAGAGCAATT-1	-0.452581	-0.798913	-0.620611	-0.571106
001-078_T0_COL_EPI_5p_N1__CGATGGCGTGCACCAC-1	0.403208	-0.142104	-0.56251	-0.527127
001-078_T0_COL_EPI_5p_N1__TGTTCCGAGTCTCCTC-1	0.923374	-0.698542	-0.613361	-0.534054
001-078_T0_COL_EPI_5p_N1__AACACGTGTGAACCTT-1	1.01665	-0.722847	-0.556526	-0.496117
001-078_T0_COL_EPI_5p_N1__TACGGTAGTGCAGGTA-1	-0.0373906	-0.72336	-0.551575	-0.494436
001-078_T0_COL_EPI_5p_N1__GTCACAATCTGACCTC-1	-0.414718	-0.797866	-0.622124	-0.552816
001-078_T0_COL_EPI_5p_N1__CTGCCTAGTTCGCTAA-1	2.11214	0.405263	-0.522784	-0.484928
001-078_T0_COL_EPI_5p_N1__CGATGGCAGTCCGGTC-1	1.98655	-0.702516	-0.540525	-0.476163
001-078_T0_COL_EPI_5p_N1__ACATGGTCAGGTCCAC-1	1.70596	-0.138958	-0.567984	-0.492302
001-078_T0_COL_EPI_5p_N1__ACTGATGTCAACGGCC-1	0.221034	-0.701364	-0.590802	-0.526337
001-078_T0_COL_EPI_5p_N1__CAGTCCTCAGTATGCT-1	1.74921	-0.747673	-0.576632	-0.533123
001-078_T0_COL_EPI_5p_N1__CTTCTCTCATACTACG-1	-0.115114	-0.778594	-0.566698	-0.534784
001-078_T0_COL_EPI_5p_N1__TCGGTAAGTAAACCTC-1	0.809132	-0.718291	-0.573671	-0.526215
001-078_T0_COL_EPI_5p_N1__ACTGCTCTCCTATTCA-1	0.690975	-0.696054	-0.544316	-0.503328
001-078_T0_COL_EPI_5p_N1__AGTAGTCGTACCGTTA-1	1.87219	-0.724199	-0.590669	-0.53149
001-078_T0_COL_EPI_5p_N1__CCTCTGAAGATAGCAT-1	-0.426575	-0.760985	-0.573346	-0.530133
001-078_T0_COL_EPI_5p_N1__TCGGTAAGTCGACTAT-1	0.190463	-0.740021	-0.558403	-0.520015
001-078_T0_COL_EPI_5p_N1__CGATGTAAGTCATGCT-1	-0.0633865	-0.544397	-0.423413	-0.415361
001-078_T0_COL_EPI_5p_N1__GTGCGGTCATGTCGAT-1	-0.843578	-0.695672	-0.56772	-0.487035
001-078_T0_COL_EPI_5p_N1__TGCGGGTAGCCACGCT-1	1.01191	0.453853	-0.578463	-0.506948
001-078_T0_COL_EPI_5p_N1__AGGTCCGCATGCCACG-1	0.750229	-0.676867	-0.517926	-0.48116
001-078_T0_COL_EPI_5p_N1__CCACTACAGCTGAAAT-1	1.95945	-0.717983	-0.564902	-0.490049
001-078_T0_COL_EPI_5p_N1__GCGACCACATCGATTG-1	0.199004	-0.122745	-0.563305	-0.497575
001-078_T0_COL_EPI_5p_N1__AGTCTTTGTGCAGACA-1	-0.0436158	-0.162038	-0.56043	-0.526134
001-078_T0_COL_EPI_5p_N1__GCATGCGAGGTTCCTA-1	2.51199	-0.739421	-0.568343	-0.50764
001-078_T0_COL_EPI_5p_N1__CAGGTGCTCTCCCTGA-1	-0.37688	-0.745592	-0.595966	-0.538005
001-078_T0_COL_EPI_5p_N1__TATCTCACACCGAAAG-1	2.72415	-0.6819	-0.572175	-0.508288
001-078_T0_COL_EPI_5p_N1__ATCATCTAGAAGCCCA-1	0.299302	-0.657488	-0.51529	-0.486066
001-078_T0_COL_EPI_5p_N1__ACGCCAGAGAGGTTGC-1	0.610075	-0.713366	-0.545869	-0.492156
001-078_T0_COL_EPI_5p_N1__AAGACCTGTTTCCACC-1	-0.788157	-0.675168	-0.54007	-0.502906
001-078_T0_COL_EPI_5p_N1__AAATGCCAGTGCTGCC-1	-0.881415	-0.736442	-0.552563	-0.537308
001-078_T0_COL_EPI_5p_N1__ATCCGAATCACCCGAG-1	0.859777	-0.651427	-0.524976	-0.459346
001-078_T0_COL_EPI_5p_N1__ACGCAGCCATTGAGCT-1	2.34217	0.498005	-0.526715	-0.481611
001-078_T0_COL_EPI_5p_N1__CGATGGCAGTTAGGTA-1	1.0422	-0.766852	-0.599627	-0.519343
001-078_T0_COL_EPI_5p_N1__AGGTCCGAGGGCTTCC-1	1.40943	-0.691001	-0.563121	-0.510944
001-078_T0_COL_EPI_5p_N1__CCTTACGGTGACTCAT-1	-0.377429	-0.74998	-0.592578	-0.533378
001-078_T0_COL_EPI_5p_N1__GTGCTTCTCACAGTAC-1	0.624221	-0.666457	-0.545707	-0.479631
001-078_T0_COL_EPI_5p_N1__ATCATGGAGGCACATG-1	0.571767	-0.708901	-0.56099	-0.49093
001-078_T0_COL_EPI_5p_N1__AACACGTCACAAGACG-1	0.996865	-0.133734	-0.570128	-0.493929
001-078_T0_COL_EPI_5p_N1__AACTCAGGTGTAACGG-1	0.0666792	-0.652137	-0.529732	-0.496301
001-078_T0_COL_EPI_5p_N1__AGGCCACCAAGTTGTC-1	1.2672	-0.75872	-0.559655	-0.507717
001-078_T0_COL_EPI_5p_N1__ACGCAGCTCCTCAACC-1	-0.90593	-0.753304	-0.607674	-0.53401
001-078_T0_COL_EPI_5p_N1__GCATGCGGTACCAGTT-1	-0.316014	-0.692014	-0.547409	-0.514243
001-078_T0_COL_EPI_5p_N1__ATCATGGGTGATGCCC-1	0.219713	-0.703284	-0.569531	-0.519055
001-078_T0_COL_EPI_5p_N1__GTTAAGCTCAGCACAT-1	0.277141	-0.659304	-0.499722	-0.496486
001-078_T0_COL_EPI_5p_N1__TGACTAGGTCACAAGG-1	-0.858878	-0.661868	-0.531505	-0.523233
001-078_T0_COL_EPI_5p_N1__CGTGTCTTCCGCTGTT-1	0.0482573	-0.0890875	-0.542873	-0.494844
001-078_T0_COL_EPI_5p_N1__CCGTGGAGTACTTGAC-1	1.19197	-0.734068	-0.6057	-0.493723
001-078_T0_COL_EPI_5p_N1__GATCGATCATCACAAC-1	2.12652	-0.732816	-0.56501	-0.521075
001-078_T0_COL_EPI_5p_N1__AGTCTTTCACCAGGCT-1	1.13099	-0.66301	-0.534365	-0.479411
001-078_T0_COL_EPI_5p_N1__GATCTAGAGGCATGGT-1	-0.83257	-0.678312	-0.513357	-0.50127
001-078_T0_COL_EPI_5p_N1__GTGAAGGCAGTTCCCT-1	0.792177	-0.701984	-0.521616	-0.496988
001-078_T0_COL_EPI_5p_N1__CGTGTCTAGTGTGGCA-1	0.420802	-0.678254	-0.524272	-0.488673
001-078_T0_COL_EPI_5p_N1__CACAGTACATATGAGA-1	-0.836057	-0.656892	-0.552538	-0.505151
001-078_T0_COL_EPI_5p_N1__ATCCACCTCTGTACGA-1	-0.870149	-0.693998	-0.545649	-0.533579
001-078_T0_COL_EPI_5p_N1__TGTGGTAAGCGTGTCC-1	0.87381	-0.68242	-0.542259	-0.505691
001-078_T0_COL_EPI_5p_N1__GCTTGAACACAAGTAA-1	-0.362655	-0.729804	-0.566395	-0.519406
001-078_T0_COL_EPI_5p_N1__ACACCAATCATCGGAT-1	-0.292992	-0.671985	-0.565217	-0.492362
001-078_T0_COL_EPI_5p_N1__CGGCTAGGTACCCAAT-1	-0.0242089	-0.719713	-0.580391	-0.551364
001-078_T0_COL_EPI_5p_N1__TGGCTGGCACCGTTGG-1	-0.265354	-0.671167	-0.524411	-0.489096
001-078_T0_COL_EPI_5p_N1__TACTTACCATTCTTAC-1	0.536144	-0.735621	-0.578746	-0.543366
001-078_T0_COL_EPI_5p_N1__AAACCTGCACCGAATT-1	-0.905754	-0.721263	-0.585823	-0.528721
001-078_T0_COL_EPI_5p_N1__CGCGGTACACAAGACG-1	1.52283	-0.676379	-0.552058	-0.486088
001-078_T0_COL_EPI_5p_N1__CTAAGACAGCCACCTG-1	0.713459	-0.660857	-0.51647	-0.47213
001-078_T0_COL_EPI_5p_N1__TGCCCATAGATCGATA-1	1.42634	-0.690157	-0.552142	-0.52055
001-078_T0_COL_EPI_5p_N1__CGCTTCAAGCCAGGAT-1	0.0451037	-0.676747	-0.539352	-0.487999
001-078_T0_COL_EPI_5p_N1__GCATGCGAGTGCCATT-1	0.54411	-0.703107	-0.576177	-0.511931
001-078_T0_COL_EPI_5p_N1__CGGACACCAGTATCTG-1	0.533457	-0.69578	-0.540067	-0.508908
001-078_T0_COL_EPI_5p_N1__CCTACCATCAATCACG-1	0.0759287	-0.683097	-0.564684	-0.517095
001-078_T0_COL_EPI_5p_N1__ATCATCTAGAGAGCTC-1	-0.837422	-0.696271	-0.545044	-0.50606
001-078_T0_COL_EPI_5p_N1__TAAACCGTCGCATGGC-1	1.17057	0.40795	-0.563261	-0.533276
001-078_T0_COL_EPI_5p_N1__GACGTGCTCTGGGCCA-1	2.47983	-0.720246	-0.52691	-0.499929
001-078_T0_COL_EPI_5p_N1__CGGAGCTGTATAGGGC-1	0.68011	-0.647269	-0.512781	-0.473861
001-078_T0_COL_EPI_5p_N1__GCCTCTAGTAGAAAGG-1	-0.324369	-0.712166	-0.546352	-0.50779
001-078_T0_COL_EPI_5p_N1__ACCCACTGTCCCGACA-1	1.74067	-0.702382	-0.554517	-0.498387
001-078_T0_COL_EPI_5p_N1__ATGAGGGCAGGTGCCT-1	0.0235782	-0.667036	-0.53269	-0.4857
001-078_T0_COL_EPI_5p_N1__TCACGAAGTTCGCTAA-1	-0.840386	-0.679616	-0.543395	-0.49553
001-078_T0_COL_EPI_5p_N1__AGGCCACGTGCTCTTC-1	1.05747	-0.69915	-0.579676	-0.482305
001-078_T0_COL_EPI_5p_N1__CGAGAAGTCATCGCTC-1	1.89886	-0.670846	-0.552367	-0.518866
001-078_T0_COL_EPI_5p_N1__GACCAATAGCGAGAAA-1	0.0746402	-0.701461	-0.54651	-0.542517
001-078_T0_COL_EPI_5p_N1__CCCTCCTGTCTGGAGA-1	-0.329301	-0.695019	-0.586629	-0.525081
001-078_T0_COL_EPI_5p_N1__AACGTTGAGTAACCCT-1	-0.275949	-0.0847121	-0.500379	-0.493969
001-078_T0_COL_EPI_5p_N1__TTATGCTTCTTAGAGC-1	1.37444	-0.707252	-0.547853	-0.531392
001-078_T0_COL_EPI_5p_N1__GGATGTTAGGAGCGAG-1	0.063585	-0.0908948	-0.535836	-0.508968
001-078_T0_COL_EPI_5p_N1__GATCGCGCATGCCCGA-1	1.17261	-0.669947	-0.539384	-0.489224
001-078_T0_COL_EPI_5p_N1__AAAGTAGTCTACGAGT-1	1.10858	-0.712542	-0.562618	-0.533463
001-078_T0_COL_EPI_5p_N1__TGCGTGGGTAGTAGTA-1	0.376872	-0.669752	-0.525226	-0.484513
001-078_T0_COL_EPI_5p_N1__TCAGCAAGTGGTACAG-1	-0.302663	-0.729138	0.192402	-0.499369
001-078_T0_COL_EPI_5p_N1__ACGCCGATCCTTTACA-1	1.55393	-0.762294	-0.587013	-0.552227
001-078_T0_COL_EPI_5p_N1__GACTGCGCAAGGTTTC-1	0.464449	-0.758901	-0.58076	-0.540121
001-078_T0_COL_EPI_5p_N1__CGTGAGCTCTGGAGCC-1	0.843637	-0.676044	-0.557101	-0.498982
001-078_T0_COL_EPI_5p_N1__TTAGGACAGTGAATTG-1	0.514586	-0.729636	-0.583294	-0.526733
001-078_T0_COL_EPI_5p_N1__CTGCTGTAGCATCATC-1	0.261436	-0.674902	-0.548163	-0.485264
001-078_T0_COL_EPI_5p_N1__ACATGGTAGGACATTA-1	-0.0757062	-0.776094	-0.586576	-0.516046
001-078_T0_COL_EPI_5p_N1__CATTATCAGTTTCCTT-1	0.383783	0.201915	-0.588556	-0.563298
001-078_T0_COL_EPI_5p_N1__CAGAGAGAGCAATATG-1	0.449282	-0.644575	-0.515409	-0.475266
001-078_T0_COL_EPI_5p_N1__CGTAGCGGTACCGTAT-1	0.306692	-0.695712	-0.545676	-0.494007
001-078_T0_COL_EPI_5p_N1__ATTGGTGTCAAACGGG-1	-0.27363	-0.688997	-0.54823	-0.507875
001-078_T0_COL_EPI_5p_N1__TGCTACCGTCTGCGGT-1	0.520173	-0.706734	-0.557504	-0.489784
001-078_T0_COL_EPI_5p_N1__GTACGTAAGGACAGCT-1	0.0126101	-0.723419	-0.556413	-0.535707
001-078_T0_COL_EPI_5p_N1__AATCGGTTCTTACCGC-1	-0.809791	-0.63171	-0.496905	-0.478321
001-078_T0_COL_EPI_5p_N1__GGAACTTAGTCTCAAC-1	-0.0517625	-0.757143	-0.574037	-0.530226
001-078_T0_COL_EPI_5p_N1__AGCAGCCGTCTAACGT-1	1.17337	-0.648397	-0.507285	-0.465652
001-078_T0_COL_EPI_5p_N1__GCGCAACTCGGCGGTT-1	-0.334798	-0.71229	-0.567492	-0.495401
001-078_T0_COL_EPI_5p_N1__GTGCGGTTCGTGGGAA-1	-0.123096	-0.60463	-0.454289	-0.454302
001-078_T0_COL_EPI_5p_N1__GTGGGTCTCTGCCAGG-1	1.0042	-0.761645	-0.582821	-0.571441
001-078_T0_COL_EPI_5p_N1__GATCAGTTCACTCTTA-1	-0.341405	-0.748259	-0.558463	-0.516062
001-078_T0_COL_EPI_5p_N1__AGCGGTCTCGGAAACG-1	0.470824	-0.673127	-0.526949	-0.492329
001-078_T0_COL_EPI_5p_N1__CGTCCATTCACGAAGG-1	1.39801	-0.692412	-0.537214	-0.464694
001-078_T0_COL_EPI_5p_N1__GATGAGGCACCAGGCT-1	0.608277	-0.667617	-0.550472	-0.490833
001-078_T0_COL_EPI_5p_N1__TCACAAGGTAACGACG-1	0.789882	-0.72681	-0.57232	-0.501807
001-078_T0_COL_EPI_5p_N1__GGGCACTCAGACACTT-1	1.11246	-0.782619	-0.619398	-0.545602
001-078_T0_COL_EPI_5p_N1__CAGCATATCCTAGGGC-1	0.847761	-0.741488	-0.577304	-0.551572
001-078_T0_COL_EPI_5p_N1__GCGCAACAGAGTAATC-1	-0.346666	-0.737054	-0.55545	-0.506214
001-078_T0_COL_EPI_5p_N1__CCTATTACAATTCCTT-1	0.276099	-0.766431	-0.628889	-0.568351
001-078_T0_COL_EPI_5p_N1__TCACGAAAGCCACTAT-1	-0.2331	-0.681295	-0.546976	-0.480895
001-078_T0_COL_EPI_5p_N1__TAAGCGTAGGGAACGG-1	0.124234	-0.660612	-0.517732	-0.479306
001-078_T0_COL_EPI_5p_N1__CCTACACAGCTAAACA-1	-0.889263	1.64146	-0.573442	-0.528296
001-078_T0_COL_EPI_5p_N1__AATCGGTCACAGACAG-1	1.9618	-0.152783	-0.591343	-0.538556
001-078_T0_COL_EPI_5p_N1__TAGAGCTCACCGAAAG-1	0.299298	-0.690732	-0.524784	-0.525157
001-078_T0_COL_EPI_5p_N1__CGTCAGGCAGCATACT-1	1.06731	-0.694522	-0.554193	-0.499733
001-078_T0_COL_EPI_5p_N1__AAGCCGCGTACAGTTC-1	-0.847522	-0.67389	-0.541397	-0.466859
001-078_T0_COL_EPI_5p_N1__CGGTTAACAGTCGTGC-1	0.820237	-0.707665	-0.57147	-0.513247
001-078_T0_COL_EPI_5p_N1__AAGGTTCAGATAGCAT-1	0.0731977	-0.685774	-0.553057	-0.524415
001-078_T0_COL_EPI_5p_N1__CCTTACGAGGCTACGA-1	-0.228494	-0.62697	-0.503415	-0.468593
001-078_T0_COL_EPI_5p_N1__AACTTTCTCCCAAGAT-1	0.60498	0.676283	-0.597286	-0.563385
001-078_T0_COL_EPI_5p_N1__CAGCTAAAGTGGGTTG-1	0.314854	-0.631566	-0.517971	-0.470251
001-078_T0_COL_EPI_5p_N1__AGCGTATTCAAGATCC-1	1.02132	-0.703079	-0.552608	-0.497216
001-078_T0_COL_EPI_5p_N1__ATAGACCTCAGAGCTT-1	1.35227	-0.765608	-0.609985	-0.534342
001-078_T0_COL_EPI_5p_N1__TGAGAGGTCTGTGCAA-1	1.55874	-0.628092	-0.490086	-0.439575
001-078_T0_COL_EPI_5p_N1__TAAGTGCAGGACTGGT-1	0.377069	-0.63113	-0.525509	-0.467675
001-078_T0_COL_EPI_5p_N1__CAGCTAAAGCCAGGAT-1	1.31379	-0.674948	-0.547052	-0.50313
001-078_T0_COL_EPI_5p_N1__CATTATCTCTAGAGTC-1	0.0736576	-0.69651	-0.535783	-0.505491
001-078_T0_COL_EPI_5p_N1__TTATGCTCAATGCCAT-1	0.763092	-0.756551	-0.584126	-0.528423
001-078_T0_COL_EPI_5p_N1__ACATGGTCATTGGCGC-1	0.249696	-0.705134	-0.540685	-0.480482
001-078_T0_COL_EPI_5p_N1__TCGCGAGAGTGCCATT-1	2.74936	-0.714714	-0.550689	-0.526783
001-078_T0_COL_EPI_5p_N1__ACCAGTACACAGACAG-1	0.45219	-0.642754	-0.526136	-0.493476
001-078_T0_COL_EPI_5p_N1__GGTATTGTCATCGATG-1	2.06884	-0.679066	-0.524318	-0.479998
001-078_T0_COL_EPI_5p_N1__AGGTCCGTCCGTCAAA-1	0.569755	-0.651453	-0.508507	-0.478626
001-078_T0_COL_EPI_5p_N1__TCGTAGACATGTTCCC-1	-0.269528	-0.69505	-0.545852	-0.517912
001-078_T0_COL_EPI_5p_N1__TAGAGCTTCTAACGGT-1	0.0760185	-0.704069	-0.548127	-0.498886
001-078_T0_COL_EPI_5p_N1__TGGCTGGTCCGCGTTT-1	2.98057	0.305862	-0.522725	-0.510143
001-078_T0_COL_EPI_5p_N1__TTGTAGGGTTAGTGGG-1	1.05194	-0.707705	-0.57597	-0.503688
001-078_T0_COL_EPI_5p_N1__CGGTTAAGTATAGGGC-1	-0.181952	-0.662671	-0.543099	-0.468985
001-078_T0_COL_EPI_5p_N1__GCAGCCAGTGAGGGAG-1	1.91071	-0.724248	-0.55492	-0.504036
001-078_T0_COL_EPI_5p_N1__GCGCAGTCACGAGGTA-1	0.702515	-0.676304	-0.544156	-0.500335
001-078_T0_COL_EPI_5p_N1__AGCAGCCCAGGCTCAC-1	0.965673	-0.675072	-0.507019	-0.520992
001-078_T0_COL_EPI_5p_N1__TCTCTAAGTACTTCTT-1	2.20532	-0.732061	-0.596787	-0.51794
001-078_T0_COL_EPI_5p_N1__GGTGTTAGTTACCGAT-1	-0.373559	-0.103543	-0.548627	-0.511567
001-078_T0_COL_EPI_5p_N1__CTGAAGTTCTCGGACG-1	0.643253	-0.70225	-0.534996	-0.521229
001-078_T0_COL_EPI_5p_N1__GTACTCCTCTGCCAGG-1	-0.25672	-0.665455	-0.541136	-0.512274
001-078_T0_COL_EPI_5p_N1__TTTCCTCCAGACGCAA-1	1.65802	-0.639328	-0.538645	-0.49058
001-078_T0_COL_EPI_5p_N1__CGTCTACTCACGACTA-1	0.0728545	-0.650849	-0.552168	-0.49866
001-078_T0_COL_EPI_5p_N1__CACACCTTCGAGGTAG-1	0.960736	-0.727203	-0.560392	-0.552594
001-078_T0_COL_EPI_5p_N1__GATGAAAGTCTCTTTA-1	0.23562	-0.805718	-0.569372	-0.533272
001-078_T0_COL_EPI_5p_N1__CAAGAAACATACTCTT-1	0.0891371	-0.680202	-0.533507	-0.483281
001-078_T0_COL_EPI_5p_N1__GACTAACCACCCAGTG-1	0.55607	-0.129358	-0.579639	-0.546501
001-078_T0_COL_EPI_5p_N1__CACAGTAGTAAAGTCA-1	0.189385	-0.117906	-0.553274	-0.504571
001-078_T0_COL_EPI_5p_N1__CCGTACTGTTTAGCTG-1	-0.797608	0.0604727	-0.47935	-0.474456
001-078_T0_COL_EPI_5p_N1__GCGCCAATCTCATTCA-1	1.45197	-0.637449	-0.539921	-0.453213
001-078_T0_COL_EPI_5p_N1__AAGTCTGAGCGTGTCC-1	1.42888	-0.719374	-0.546568	-0.497527
001-078_T0_COL_EPI_5p_N1__TTGTAGGAGTGACATA-1	1.64392	-0.685962	-0.526598	-0.493508
001-078_T0_COL_EPI_5p_N1__AGATTGCAGTGCTGCC-1	0.576162	-0.678921	-0.527662	-0.500188
001-078_T0_COL_EPI_5p_N1__AGTTGGTGTACAGTTC-1	0.636842	-0.714099	-0.585105	-0.532822
001-078_T0_COL_EPI_5p_N1__CGTCACTGTATTCGTG-1	0.109192	0.599546	-0.513161	-0.486335
001-078_T0_COL_EPI_5p_N1__CATTCGCTCAAACGGG-1	0.674812	-0.673854	-0.526489	-0.470944
001-078_T0_COL_EPI_5p_N1__GTGGGTCTCCCAAGTA-1	0.624778	-0.661505	-0.514887	-0.458304
001-078_T0_COL_EPI_5p_N1__GGGAATGCATGCCCGA-1	-0.29291	-0.685441	-0.535719	-0.486401
001-078_T0_COL_EPI_5p_N1__GGTGAAGCATGCTGGC-1	1.50343	-0.676936	-0.540479	-0.493937
001-078_T0_COL_EPI_5p_N1__CAACTAGTCTGCTGTC-1	0.123189	0.886912	-0.511861	-0.451632
001-078_T0_COL_EPI_5p_N1__AGTAGTCTCAGTTTGG-1	0.976854	1.12504	-0.529968	-0.51145
001-078_T0_COL_EPI_5p_N1__GGAATAATCGCAAGCC-1	-0.896188	-0.0894675	-0.572025	-0.510528
001-078_T0_COL_EPI_5p_N1__ATTTCTGAGAGGACGG-1	-0.243026	-0.0381193	-0.504751	-0.522752
001-078_T0_COL_EPI_5p_N1__CATCGAAAGGATGTAT-1	-0.245192	-0.00232191	-0.52915	-0.506647
001-078_T0_COL_EPI_5p_N1__TGCCCATTCTCGCATC-1	2.15465	-0.726915	-0.574981	-0.499474
001-078_T0_COL_EPI_5p_N1__GCACTCTTCATCTGCC-1	-0.852972	-0.685802	-0.528756	-0.486283
001-078_T0_COL_EPI_5p_N1__GTCAAGTGTCGATTGT-1	2.24293	-0.70241	-0.551409	-0.491913
001-078_T0_COL_EPI_5p_N1__GTTTCTAGTAGAAAGG-1	1.73549	-0.10065	-0.568963	-0.515749
001-078_T0_COL_EPI_5p_N1__AGGCCGTAGCCAGTAG-1	0.119766	-0.768895	-0.588574	-0.550586
001-078_T0_COL_EPI_5p_N1__TCCACACCATGTCTCC-1	0.0894563	-0.729621	-0.578692	-0.536738
001-078_T0_COL_EPI_5p_N1__ATCCACCAGCAATCTC-1	0.204497	-0.814853	-0.593733	-0.556457
001-078_T0_COL_EPI_5p_N1__CATATGGCAGGACCCT-1	-0.0979963	-0.609344	-0.48346	-0.466342
001-078_T0_COL_EPI_5p_N1__CGGCTAGCAGGGTACA-1	-0.863975	-0.732429	-0.566322	-0.510497
001-078_T0_COL_EPI_5p_N1__TACGGTACAGATAATG-1	1.18099	-0.719895	-0.549999	-0.497027
001-078_T0_COL_EPI_5p_N1__CGACCTTTCATAGCAC-1	0.929338	-0.728812	-0.572412	-0.509192
001-078_T0_COL_EPI_5p_N1__CTGCTGTAGCCACGCT-1	0.437898	-0.728843	-0.568554	-0.504064
001-078_T0_COL_EPI_5p_N1__CGATCGGGTGACTACT-1	0.825811	-0.733179	-0.583591	-0.524912
001-078_T0_COL_EPI_5p_N1__TGAGCATAGGATCGCA-1	0.941464	-0.763783	-0.592332	-0.52713
001-078_T0_COL_EPI_5p_N1__TGCGGGTGTTAAGGGC-1	1.02777	-0.722209	-0.561746	-0.505275
001-078_T0_COL_EPI_5p_N1__GGCCGATAGTATGACA-1	0.984238	-0.737548	-0.561249	-0.541075
001-078_T0_COL_EPI_5p_N1__GCTGCGACATGCCTAA-1	2.27137	-0.677195	-0.550897	-0.513782
001-078_T0_COL_EPI_5p_N1__AAGTCTGTCATGTAGC-1	0.833157	-0.698642	-0.56806	-0.509091
001-078_T0_COL_EPI_5p_N1__ACGAGGATCGCATGAT-1	1.54815	-0.657131	-0.532862	-0.483106
001-078_T0_COL_EPI_5p_N1__CGTCAGGCAGAGCCAA-1	-0.867627	-0.729319	-0.566016	-0.511204
001-078_T0_COL_EPI_5p_N1__CAAGAAATCACTTACT-1	-0.844124	-0.677207	-0.563869	-0.48283
001-078_T0_COL_EPI_5p_N1__TACTCATTCACATAGC-1	-0.803859	-0.626205	-0.489645	-0.467593
001-078_T0_COL_EPI_5p_N1__CGCGTTTGTGCAACGA-1	2.83589	-0.721098	-0.552739	-0.499598
001-078_T0_COL_EPI_5p_N1__GACGGCTTCTGTACGA-1	-0.254225	-0.700222	-0.58846	-0.501766
001-078_T0_COL_EPI_5p_N1__GAGGTGAGTTCGTCTC-1	-0.800423	-0.674781	-0.497683	-0.45057
001-078_T0_COL_EPI_5p_N1__TTAGTTCGTCCGTGAC-1	0.168763	0.011274	-0.474401	-0.461008
001-078_T0_COL_EPI_5p_N1__CCTTTCTAGTAGGCCA-1	-0.241122	-0.706609	-0.556865	-0.477536
001-078_T0_COL_EPI_5p_N1__TCGAGGCGTGGACGAT-1	1.79172	-0.719371	-0.540152	-0.491314
001-078_T0_COL_EPI_5p_N1__CAGCTGGAGTCGTACT-1	0.91395	-0.693573	-0.536838	-0.521587
001-078_T0_COL_EPI_5p_N1__TCTCTAATCTGCGTAA-1	-0.181779	-0.639303	-0.532424	-0.487103
001-078_T0_COL_EPI_5p_N1__GTGTGCGCATCGACGC-1	-0.195891	-0.655316	-0.497215	-0.450437
001-078_T0_COL_EPI_5p_N1__TAGAGCTCACCCTATC-1	1.38384	-0.621574	-0.484783	-0.42723
001-078_T0_COL_EPI_5p_N1__CGGACTGGTCATGCAT-1	1.22264	-0.650905	-0.525197	-0.475008
001-078_T0_COL_EPI_5p_N1__TTATGCTTCAACCATG-1	0.834427	-0.674194	-0.51942	-0.511151
001-078_T0_COL_EPI_5p_N1__GAACGGACAATAGCGG-1	0.654539	-0.712996	-0.555416	-0.50029
001-078_T0_COL_EPI_5p_N1__CTAATGGCAGCTTCGG-1	1.21215	-0.637301	-0.497916	-0.45633
001-078_T0_COL_EPI_5p_N1__CGATTGATCAGTGCAT-1	1.34987	-0.0701447	-0.585254	-0.546901
001-078_T0_COL_EPI_5p_N1__ACGAGGACAGTAAGAT-1	0.0984377	-0.676661	-0.54698	-0.480865
001-078_T0_COL_EPI_5p_N1__ATCGAGTCATCACGAT-1	0.708056	-0.710287	-0.568751	-0.486129
001-078_T0_COL_EPI_5p_N1__TGCTACCAGGAGTTGC-1	-0.286217	-0.699359	-0.577136	-0.512284
001-078_T0_COL_EPI_5p_N1__CCGTGGATCTTCTGGC-1	1.42282	-0.0335232	-0.527051	-0.489264
001-078_T0_COL_EPI_5p_N1__CGGAGCTCAACGATGG-1	-0.81405	0.679887	-0.510472	-0.467107
001-078_T0_COL_EPI_5p_N1__AGTGTCAGTTATCACG-1	-0.758524	-0.596363	-0.472143	-0.482476
001-078_T0_COL_EPI_5p_N1__ATTGGACTCTTAACCT-1	0.216061	-0.667069	-0.536128	-0.479749
001-078_T0_COL_EPI_5p_N1__TTGGAACAGTACCGGA-1	-0.256194	-0.693517	-0.514147	-0.5027
001-078_T0_COL_EPI_5p_N1__TCAATCTTCAGAGGTG-1	-0.865175	-0.725536	-0.571853	-0.514208
001-078_T0_COL_EPI_5p_N1__GCAGTTAGTGGGTATG-1	0.895809	-0.634206	-0.516667	-0.477569
001-078_T0_COL_EPI_5p_N1__CTACGTCAGCGACGTA-1	-0.233332	-0.698191	-0.552819	-0.486871
001-078_T0_COL_EPI_5p_N1__GTACTTTCATACCATG-1	0.39875	-0.707495	-0.523619	-0.50528
001-078_T0_COL_EPI_5p_N1__TGGCGCACATAAAGGT-1	0.882821	-0.053683	-0.543179	-0.485186
001-078_T0_COL_EPI_5p_N1__GAACATCAGTGTGGCA-1	1.191	-0.717053	-0.561858	-0.526965
001-078_T0_COL_EPI_5p_N1__ATGCGATAGTGAACGC-1	0.219187	-0.733582	-0.581653	-0.522126
001-078_T0_COL_EPI_5p_N1__AACGTTGTCTTTAGTC-1	2.14524	-0.125093	-0.624421	-0.54833
001-078_T0_COL_EPI_5p_N1__ACGAGGATCGCAAGCC-1	0.984127	-0.692838	-0.5766	-0.506274
001-078_T0_COL_EPI_5p_N1__AGCCTAACACAGATTC-1	-0.81129	-0.683857	-0.52611	-0.505829
001-078_T0_COL_EPI_5p_N1__CCGTGGATCATCGCTC-1	-0.853172	0.0608238	-0.522347	-0.487366
001-078_T0_COL_EPI_5p_N1__CTGCGGAGTCTCATCC-1	1.17097	-0.676407	-0.530519	-0.501132
001-078_T0_COL_EPI_5p_N1__CGGCTAGCACACTGCG-1	-0.826064	-0.717323	-0.569277	-0.472643
001-078_T0_COL_EPI_5p_N1__TGCACCTCAGACAAAT-1	-0.866035	-0.672146	-0.554802	-0.527231
001-078_T0_COL_EPI_5p_N1__TGCGCAGAGTCCGTAT-1	0.897034	0.0596128	-0.507016	-0.459025
001-078_T0_COL_EPI_5p_N1__GGCTCGATCAAGCCTA-1	0.105605	-0.684318	-0.560554	-0.480932
001-078_T0_COL_EPI_5p_N1__TTCTCAATCATCTGCC-1	-0.287061	1.50231	-0.587422	-0.504317
001-078_T0_COL_EPI_5p_N1__TCTTTCCAGCCACCTG-1	-0.844012	0.0563733	-0.540214	-0.496465
001-078_T0_COL_EPI_5p_N1__TGGCCAGAGTGTTAGA-1	0.802698	-0.695579	-0.5512	-0.497046
001-078_T0_COL_EPI_5p_N1__TGACTAGCACCTATCC-1	0.292077	-0.748707	-0.571816	-0.505537
001-078_T0_COL_EPI_5p_N1__TTGCGTCCAATGTTGC-1	0.788627	-0.669601	-0.548432	-0.48446
001-078_T0_COL_EPI_5p_N1__TTTCCTCGTTGCTCCT-1	-0.230844	-0.698777	-0.54594	-0.503183
001-078_T0_COL_EPI_5p_N1__CACAAACAGTAAGTAC-1	0.684441	-0.571259	-0.485462	-0.448269
001-078_T0_COL_EPI_5p_N1__GCGCCAATCTAGCACA-1	1.24169	-0.616956	-0.48469	-0.444703
001-078_T0_COL_EPI_5p_N1__CATTATCCACACAGAG-1	1.27482	-0.73926	-0.573669	-0.507254
001-078_T0_COL_EPI_5p_N1__GACACGCGTTACAGAA-1	1.55343	-0.670538	-0.558364	-0.466285
001-078_T0_COL_EPI_5p_N1__ACGGGCTCACTGTCGG-1	-0.210177	-0.692956	-0.566867	-0.471872
001-078_T0_COL_EPI_5p_N1__GCGCGATGTGCACGAA-1	0.0572874	-0.0295647	-0.536149	-0.516117
001-078_T0_COL_EPI_5p_N1__TACTCATGTCAAGCGA-1	2.13939	-0.715837	-0.551169	-0.509402
001-078_T0_COL_EPI_5p_N1__GATGAAACACCGAATT-1	0.761042	-0.688182	-0.568636	-0.473854
001-078_T0_COL_EPI_5p_N1__TTCTTAGCAAGACACG-1	-0.91774	-0.720543	-0.538968	-0.503579
001-078_T0_COL_EPI_5p_N1__CACCTTGCACGGATAG-1	0.679295	-0.725264	-0.549653	-0.489725
001-078_T0_COL_EPI_5p_N1__GCTGCAGAGGTTACCT-1	-0.837938	-0.669368	-0.52641	-0.467118
001-078_T0_COL_EPI_5p_N1__GCGACCAGTACCGGCT-1	0.35498	-0.741544	-0.562593	-0.495412
001-078_T0_COL_EPI_5p_N1__GGTGCGTTCGTAGGTT-1	0.466299	0.0282927	-0.507606	-0.472993
001-078_T0_COL_EPI_5p_N1__TGTCCCAAGGTGCTTT-1	0.153973	-0.650288	-0.550415	-0.463058
001-078_T0_COL_EPI_5p_N1__TACTCGCAGCTACCGC-1	-0.811093	-0.635795	-0.521854	-0.456775
001-078_T0_COL_EPI_5p_N1__ACGGGTCAGATGTCGG-1	0.459574	-0.678752	-0.569896	-0.491058
001-078_T0_COL_EPI_5p_N1__CATGACAGTATCACCA-1	0.892206	-0.700915	-0.558686	-0.525419
001-078_T0_COL_EPI_5p_N1__GCTGCTTCAGCTCGCA-1	-0.88179	-0.707982	-0.577976	-0.509241
001-078_T0_COL_EPI_5p_N1__TCAGGATGTAAATACG-1	-0.150731	-0.655234	-0.521214	-0.490407
001-078_T0_COL_EPI_5p_N1__TAGTGGTAGTCGATAA-1	0.272241	-0.645655	-0.517651	-0.473221
001-078_T0_COL_EPI_5p_N1__CTGTGCTTCCTTGCCA-1	0.200575	-0.672338	-0.53515	-0.499927
001-078_T0_COL_EPI_5p_N1__CCATGTCTCATTCACT-1	-0.213061	-0.684853	-0.520876	-0.489266
001-078_T0_COL_EPI_5p_N1__GCATACACACTACAGT-1	1.6763	-0.677334	-0.536108	-0.519619
001-078_T0_COL_EPI_5p_N1__CGGCTAGGTTCGAATC-1	0.412584	-0.686859	-0.556666	-0.527125
001-078_T0_COL_EPI_5p_N1__ATCTGCCGTTCGTCTC-1	1.22099	-0.734086	-0.616529	-0.536127
001-078_T0_COL_EPI_5p_N1__ACCGTAAGTGGCTCCA-1	2.72628	-0.63335	-0.502987	-0.427997
001-078_T0_COL_EPI_5p_N1__AAGTCTGAGTCCCACG-1	0.384092	-0.698585	-0.530895	-0.506387
001-078_T0_COL_EPI_5p_N1__TACTCATTCGCCAGCA-1	1.16365	-0.655557	-0.519549	-0.467195
001-078_T0_COL_EPI_5p_N1__GTTCGGGAGCGATAGC-1	-0.842276	0.645513	-0.546891	-0.493101
001-078_T0_COL_EPI_5p_N1__GGCAATTGTTAGGGTG-1	0.302492	-0.672273	-0.536817	-0.510977
001-078_T0_COL_EPI_5p_N1__CTTACCGAGTCCATAC-1	-0.177294	0.0443155	-0.52173	-0.460452
001-078_T0_COL_EPI_5p_N1__GCGAGAATCTTCTGGC-1	0.134684	-0.716211	-0.552826	-0.460054
001-078_T0_COL_EPI_5p_N1__TCACGAAAGGACGAAA-1	1.52534	0.042872	-0.521805	-0.496215
001-078_T0_COL_EPI_5p_N1__AAGACCTAGGTGATTA-1	0.665982	0.032885	-0.527676	-0.47013
001-078_T0_COL_EPI_5p_N1__TAGTTGGCACATTCGA-1	1.03795	-0.633657	-0.499873	-0.454041
001-078_T0_COL_EPI_5p_N1__CTGTTTACACGTTGGC-1	0.576014	0.662796	-0.535717	-0.511384
001-078_T0_COL_EPI_5p_N1__GGCGACTCAGTCGTGC-1	0.806342	-0.686791	-0.526474	-0.495277
001-078_T0_COL_EPI_5p_N1__GTGGGTCAGTCTCAAC-1	1.04297	-0.674532	-0.523973	-0.500618
001-078_T0_COL_EPI_5p_N1__ACGGGTCAGCCTTGAT-1	-0.0284427	-0.607695	-0.475701	-0.435615
001-078_T0_COL_EPI_5p_N1__ACTGTCCTCTCCAGGG-1	0.391511	-0.693058	-0.50871	-0.461712
001-078_T0_COL_EPI_5p_N1__AAAGCAACAATAACGA-1	-0.765458	1.00429	-0.503533	-0.483191
001-078_T0_COL_EPI_5p_N1__GGTATTGAGGCAATTA-1	1.21612	-0.771262	-0.626174	-0.569988
001-078_T0_COL_EPI_5p_N1__CGATGGCTCACTCCTG-1	2.65152	-0.595063	-0.517688	-0.472618
001-078_T0_COL_EPI_5p_N1__TAAGAGAAGCCCAATT-1	-0.756724	-0.625069	-0.498861	-0.448309
001-078_T0_COL_EPI_5p_N1__GATTCAGTCCTAGGGC-1	-0.101507	-0.66992	-0.518771	-0.460123
001-078_T0_COL_EPI_5p_N1__CAACTAGCATGCAACT-1	-0.860959	-0.694408	-0.576852	-0.509093
001-078_T0_COL_EPI_5p_N1__GACAGAGAGAGACGAA-1	-0.814068	-0.652353	-0.526526	-0.465016
001-078_T0_COL_EPI_5p_N1__ATCCACCCACACATGT-1	-0.268914	-0.698219	-0.555002	-0.493145
001-078_T0_COL_EPI_5p_N1__ATTGGACGTTAGTGGG-1	0.204784	-0.661549	-0.493617	-0.470637
001-078_T0_COL_EPI_5p_N1__GGACGTCTCAGAGACG-1	-0.752504	-0.603891	-0.498104	-0.449534
001-078_T0_COL_EPI_5p_N1__AACTCAGCACAGACAG-1	-0.830441	-0.579513	-0.489228	-0.440964
001-078_T0_COL_EPI_5p_N1__CACATAGCACATTCGA-1	-0.801572	-0.651876	-0.525191	-0.474405
001-078_T0_COL_EPI_5p_N1__GTACGTATCATATCGG-1	0.458919	-0.682371	-0.537199	-0.483092
001-078_T0_COL_EPI_5p_N1__GAACCTAGTTTCCACC-1	-0.214686	-0.68801	-0.581897	-0.49702
001-078_T0_COL_EPI_5p_N1__CTCATTAAGAATTGTG-1	1.52738	-0.648027	-0.519928	-0.490751
001-078_T0_COL_EPI_5p_N1__ATAAGAGAGCATGGCA-1	-0.087848	-0.614726	-0.512287	-0.455708
001-078_T0_COL_EPI_5p_N1__GTCTCGTTCAGAAATG-1	0.163273	-0.683009	-0.550696	-0.523047
001-078_T0_COL_EPI_5p_N1__ATCGAGTGTCAAAGAT-1	0.0127859	-0.578269	-0.445874	-0.425586
001-078_T0_COL_EPI_5p_N1__AAAGTAGTCTTCATGT-1	1.10001	-0.647829	-0.522933	-0.481019
001-078_T0_COL_EPI_5p_N1__GGTGAAGAGACCCACC-1	2.53598	0.0630694	-0.516163	-0.463069
001-078_T0_COL_EPI_5p_N1__TCTTTCCAGTTTGCGT-1	-0.807004	-0.638495	-0.543737	-0.450974
001-078_T0_COL_EPI_5p_N1__ACGGGTCCACGGCCAT-1	0.468258	-0.683907	-0.549323	-0.501458
001-078_T0_COL_EPI_5p_N1__GTAACGTGTCATACTG-1	-0.147474	-0.638229	-0.535919	-0.465922
001-078_T0_COL_EPI_5p_N1__GATGAGGCACACGCTG-1	0.43092	-0.648899	-0.542707	-0.484747
001-078_T0_COL_EPI_5p_N1__TTTACTGCATTAGCCA-1	1.01071	-0.644687	-0.502754	-0.457479
001-078_T0_COL_EPI_5p_N1__ATTGGTGTCAACCAAC-1	1.67543	-0.730617	-0.576317	-0.516835
001-078_T0_COL_EPI_5p_N1__ACTTGTTAGGATGGTC-1	0.355713	-0.701292	-0.552028	-0.51805
001-078_T0_COL_EPI_5p_N1__CTTAACTAGGTGCAAC-1	-0.81551	-0.623529	-0.52491	-0.462717
001-078_T0_COL_EPI_5p_N1__AACTCTTGTACCAGTT-1	1.38458	-0.675216	-0.554525	-0.493121
001-078_T0_COL_EPI_5p_N1__TCTCTAATCATGTCTT-1	-0.779324	-0.634619	-0.483535	-0.476807
001-078_T0_COL_EPI_5p_N1__AGTGGGATCTCTAGGA-1	0.0916041	-0.723991	-0.567591	-0.516893
001-078_T0_COL_EPI_5p_N1__ATTCTACCATTTCACT-1	-0.815427	-0.642226	-0.525682	-0.521383
001-078_T0_COL_EPI_5p_N1__CCTAAAGCAATCGAAA-1	0.165483	-0.677883	-0.523801	-0.487536
001-078_T0_COL_EPI_5p_N1__TTCGGTCAGCTAACAA-1	0.453089	-0.673379	-0.543885	-0.501062
001-078_T0_COL_EPI_5p_N1__CGTCAGGCATCTACGA-1	-0.800734	-0.656458	-0.511077	-0.460012
001-078_T0_COL_EPI_5p_N1__AACCATGAGTGCAAGC-1	0.457709	-0.68455	-0.545364	-0.492828
001-078_T0_COL_EPI_5p_N1__TGACTTTCATTCCTGC-1	1.5861	-0.737545	-0.55707	-0.505746
001-078_T0_COL_EPI_5p_N1__AATCGGTCAGTACACT-1	0.443003	-0.65176	-0.50835	-0.466906
001-078_T0_COL_EPI_5p_N1__AACTCTTCAATAGCAA-1	-0.818466	-0.665888	-0.542021	-0.477058
001-078_T0_COL_EPI_5p_N1__TGCGGGTTCAACGCTA-1	0.848762	-0.689859	-0.54728	-0.497723
001-078_T0_COL_EPI_5p_N1__TGCCCTACATCTCCCA-1	1.6039	-0.00702601	-0.557524	-0.518041
001-078_T0_COL_EPI_5p_N1__TTTACTGAGGGATGGG-1	1.16681	0.0451716	-0.49398	-0.463706
001-078_T0_COL_EPI_5p_N1__TCAGCTCCACATTCGA-1	0.95531	0.0656763	-0.498138	-0.454313
001-078_T0_COL_EPI_5p_N1__ACGGCCATCCCTCTTT-1	0.644063	-0.604441	-0.465132	-0.444048
001-078_T0_COL_EPI_5p_N1__TGGGCGTAGGGAACGG-1	1.84534	-0.655507	-0.529576	-0.489586
001-078_T0_COL_EPI_5p_N1__AGATTGCCAATAGCGG-1	0.358231	-0.605995	-0.483667	-0.465949
001-078_T0_COL_EPI_5p_N1__CGTGAGCCACTTGGAT-1	-0.160616	-0.641181	-0.506548	-0.481223
001-078_T0_COL_EPI_5p_N1__AGGGAGTCATGAACCT-1	1.98307	-0.687182	-0.534616	-0.502292
001-078_T0_COL_EPI_5p_N1__CAGAATCGTTTCCACC-1	0.350471	-0.705277	-0.570333	-0.49592
001-078_T0_COL_EPI_5p_N1__CGAACATGTAGGGTAC-1	1.50847	-0.625795	-0.483912	-0.444106
001-078_T0_COL_EPI_5p_N1__TGATTTCCAAGTTCTG-1	1.0364	-0.686461	-0.515239	-0.474977
001-078_T0_COL_EPI_5p_N1__CCACTACCACGGACAA-1	-0.820732	-0.662559	-0.528012	-0.493812
001-078_T0_COL_EPI_5p_N1__ATCATGGTCCCAAGTA-1	-0.822288	-0.710026	-0.545968	-0.493667
001-078_T0_COL_EPI_5p_N1__GCATGCGAGTAGATGT-1	-0.865719	-0.760719	-0.577997	-0.520125
001-078_T0_COL_EPI_5p_N1__TGCGTGGAGGTGTGGT-1	0.126406	-0.0190834	-0.561275	-0.486281
001-078_T0_COL_EPI_5p_N1__CATCAAGTCATGCATG-1	0.203976	0.0417488	-0.525214	-0.477981
001-078_T0_COL_EPI_5p_N1__AGTGAGGCAATGACCT-1	-0.81951	-0.650717	-0.50469	-0.495908
001-078_T0_COL_EPI_5p_N1__CAGATCAAGTGTGAAT-1	-0.740109	-0.682382	-0.492737	-0.452473
001-078_T0_COL_EPI_5p_N1__ATAAGAGCAGACAAAT-1	-0.817618	-0.627905	-0.507147	-0.464587
001-078_T0_COL_EPI_5p_N1__ACGCCGAGTGAGCGAT-1	-0.835838	-0.65495	-0.513174	-0.470155
001-078_T0_COL_EPI_5p_N1__CTGATAGAGGCGATAC-1	2.06658	-0.646043	-0.503717	-0.436868
001-078_T0_COL_EPI_5p_N1__CTTTGCGTCACTCTTA-1	0.184277	0.0497031	-0.51181	-0.491669
001-078_T0_COL_EPI_5p_N1__ACGTCAAAGTGTTGAA-1	-0.802972	-0.608089	-0.48396	-0.474869
001-078_T0_COL_EPI_5p_N1__CATGACATCGATGAGG-1	-0.816436	-0.703639	-0.506616	-0.468729
001-078_T0_COL_EPI_5p_N1__TGCACCTCACTGTGTA-1	-0.772694	-0.581144	-0.480299	-0.415768
001-078_T0_COL_EPI_5p_N1__CCAGCGACAAAGTCAA-1	1.12905	-0.6733	-0.559276	-0.498752
001-078_T0_COL_EPI_5p_N1__AGCCTAATCAGCTCGG-1	0.600283	-0.674167	-0.529942	-0.475405
001-078_T0_COL_EPI_5p_N1__CACATAGTCGGTCCGA-1	1.04333	-0.682869	-0.523129	-0.483778
001-078_T0_COL_EPI_5p_N1__GTGCTTCAGGCCGAAT-1	1.02698	0.140116	-0.501254	-0.429667
001-078_T0_COL_EPI_5p_N1__TACACGAAGGGTCTCC-1	-0.797671	-0.665128	-0.519178	-0.461526
001-078_T0_COL_EPI_5p_N1__TCTGAGATCTACCAGA-1	-0.860255	-0.683165	-0.530684	-0.490979
001-078_T0_COL_EPI_5p_N1__GTGAAGGCACGGCGTT-1	0.338975	-0.661699	-0.503193	-0.483697
001-078_T0_COL_EPI_5p_N1__ACACTGACACACCGAC-1	-0.0551295	0.169158	-0.490744	-0.432913
001-078_T0_COL_EPI_5p_N1__ACACTGAAGTGAAGAG-1	-0.778971	-0.641602	-0.485821	-0.446951
001-078_T0_COL_EPI_5p_N1__CCGTTCAAGACAGACC-1	-0.793626	-0.655498	-0.507684	-0.498875
001-078_T0_COL_EPI_5p_N1__CCACTACCAGGGTACA-1	0.552898	-0.654754	-0.504261	-0.486018
001-078_T0_COL_EPI_5p_N1__AAGACCTTCTGATACG-1	0.555664	-0.659525	-0.542046	-0.472725
001-078_T0_COL_EPI_5p_N1__GTCACGGAGGAGTAGA-1	-0.176858	-0.709683	-0.519755	-0.518238
001-078_T0_COL_EPI_5p_N1__ATTTCTGTCAATCACG-1	-0.847179	-0.707551	-0.560218	-0.495269
001-078_T0_COL_EPI_5p_N1__TCTTTCCCACAGACTT-1	1.19806	-0.713879	-0.560028	-0.518973
001-078_T0_COL_EPI_5p_N1__AAAGTAGAGCGTGTCC-1	0.548706	0.111087	-0.454085	-0.462872
001-078_T0_COL_EPI_5p_N1__TCAACGAAGCCCAATT-1	-0.0885759	-0.632509	-0.527245	-0.462815
001-078_T0_COL_EPI_5p_N1__CGAACATTCAGGATCT-1	1.59952	-0.626327	-0.501008	-0.431803
001-078_T0_COL_EPI_5p_N1__CTTAGGAGTCACTGGC-1	2.23633	-0.733165	-0.558785	-0.508592
001-078_T0_COL_EPI_5p_N1__TCGAGGCGTCTCACCT-1	-0.791695	-0.677632	-0.531602	-0.463495
001-078_T0_COL_EPI_5p_N1__ACATGGTTCTAACGGT-1	-0.217173	-0.712584	-0.543931	-0.492893
001-078_T0_COL_EPI_5p_N1__GCGGGTTTCAGCACAT-1	1.93863	-0.671302	-0.543103	-0.501697
001-078_T0_COL_EPI_5p_N1__GGTGAAGAGATCCCAT-1	0.912585	-0.582102	-0.446327	-0.404528
001-078_T0_COL_EPI_5p_N1__GTTAAGCGTGCCTGCA-1	1.03642	-0.635958	-0.495642	-0.449358
001-078_T0_COL_EPI_5p_N1__ACTGCTCAGCGAAGGG-1	-0.807236	-0.634836	-0.513647	-0.479354
001-078_T0_COL_EPI_5p_N1__GTCTTCGAGCAAATCA-1	-0.817178	1.14761	-0.512564	-0.485764
001-078_T0_COL_EPI_5p_N1__AGATTGCCATTCGACA-1	-0.731639	-0.628488	-0.495242	-0.453155
001-078_T0_COL_EPI_5p_N1__AGCGGTCAGCTATGCT-1	0.322305	-0.631452	-0.499122	-0.465905
001-078_T0_COL_EPI_5p_N1__GTGCGGTAGAATGTTG-1	2.38739	-0.660665	-0.523224	-0.505771
001-078_T0_COL_EPI_5p_N1__CTGAAGTTCCAAACAC-1	-0.870691	-0.715308	-0.545931	-0.490636
001-078_T0_COL_EPI_5p_N1__TGGTTAGAGCAATCTC-1	-0.880492	-0.67691	-0.521523	-0.492495
001-078_T0_COL_EPI_5p_N1__ATCTGCCTCGCCTGAG-1	-0.0603674	-0.619178	-0.479059	-0.440361
001-078_T0_COL_EPI_5p_N1__GAATAAGCACTAGTAC-1	0.460101	-0.704527	-0.542136	-0.488715
001-078_T0_COL_EPI_5p_N1__AGCATACCATCGGGTC-1	0.521119	0.78756	-0.507685	-0.482023
001-078_T0_COL_EPI_5p_N1__GGGCACTAGATATACG-1	2.08292	-0.671941	-0.539564	-0.481376
001-078_T0_COL_EPI_5p_N1__TCTTTCCTCACCGGGT-1	-0.757499	-0.603003	-0.493129	-0.459831
001-078_T0_COL_EPI_5p_N1__GATCGTATCGAATCCA-1	1.52699	-0.718157	-0.521792	-0.489778
001-078_T0_COL_EPI_5p_N1__CGGACACTCACATGCA-1	-0.788343	-0.604678	-0.509666	-0.467343
001-078_T0_COL_EPI_5p_N1__TGGCTGGTCCCTGACT-1	-0.824082	-0.636793	-0.51845	-0.499747
001-078_T0_COL_EPI_5p_N1__TAGACCAGTGGCAAAC-1	-0.0722415	-0.615264	-0.502781	-0.449907
001-078_T0_COL_EPI_5p_N1__ACACCAATCGAGAGCA-1	0.474049	-0.676613	-0.504482	-0.47427
001-078_T0_COL_EPI_5p_N1__GCATGTACATTCTCAT-1	-0.261302	-0.779611	-0.590231	-0.529006
001-078_T0_COL_EPI_5p_N1__ATCCGAAAGACTTGAA-1	1.8411	-0.61732	-0.51972	-0.449186
001-078_T0_COL_EPI_5p_N1__TCCACACGTTGTGGCC-1	0.464863	-0.651232	-0.543798	-0.467875
001-078_T0_COL_EPI_5p_N1__AAGCCGCCAGCGTAAG-1	-0.0306206	-0.599978	-0.483077	-0.450749
001-078_T0_COL_EPI_5p_N1__AGAGCGAAGCAGCCTC-1	0.9193	-0.643866	-0.507552	-0.468586
001-078_T0_COL_EPI_5p_N1__CCAGCGAAGTGGAGTC-1	0.552992	-0.656498	-0.520976	-0.485291
001-078_T0_COL_EPI_5p_N1__CTGATCCTCCTCGCAT-1	0.673023	-0.663751	-0.533032	-0.457985
001-078_T0_COL_EPI_5p_N1__GGCCGATGTGCGCTTG-1	1.25823	-0.712057	-0.589629	-0.511355
001-078_T0_COL_EPI_5p_N1__TACCTATTCCATGCTC-1	-0.168634	-0.683384	-0.548562	-0.486289
001-078_T0_COL_EPI_5p_N1__ACGGGTCAGGATGTAT-1	-0.167431	-0.692443	-0.554032	-0.510257
001-078_T0_COL_EPI_5p_N1__AAGGTTCGTTCTGAAC-1	0.574286	-0.643389	-0.513135	-0.463661
001-078_T0_COL_EPI_5p_N1__AATCGGTAGAAGGCCT-1	-0.799636	-0.667724	-0.521694	-0.474798
001-078_T0_COL_EPI_5p_N1__GAATAAGGTGAAAGAG-1	0.21937	-0.684147	-0.561033	-0.462512
001-078_T0_COL_EPI_5p_N1__AATCGGTCAGTAACGG-1	-0.793836	-0.658639	-0.495187	-0.460644
001-078_T0_COL_EPI_5p_N1__CCGTGGAAGGGATACC-1	1.42408	0.47324	-0.528435	-0.479655
001-078_T0_COL_EPI_5p_N1__ATTACTCAGCAATATG-1	-0.752404	0.594647	-0.46273	-0.417326
001-078_T0_COL_EPI_5p_N1__AAATGCCAGGACAGAA-1	0.843163	-0.633391	-0.497555	-0.465137
001-078_T0_COL_EPI_5p_N1__ACACCCTAGGATTCGG-1	-0.086757	-0.633932	-0.506979	-0.429226
001-078_T0_COL_EPI_5p_N1__TACGGGCAGAGCTGGT-1	-0.0297654	0.164603	-0.490151	-0.456335
001-078_T0_COL_EPI_5p_N1__TAAGAGAAGACTAAGT-1	0.235788	-0.68055	-0.527677	-0.463559
001-078_T0_COL_EPI_5p_N1__AACTCTTAGTTAGCGG-1	1.88021	-0.723247	-0.54387	-0.463043
001-078_T0_COL_EPI_5p_N1__TGCTACCTCTGGCGAC-1	0.273692	-0.632694	-0.531522	-0.452614
001-078_T0_COL_EPI_5p_N1__ATAACGCCACCTGGTG-1	0.596069	-0.706769	-0.552645	-0.479021
001-078_T0_COL_EPI_5p_N1__CATCCACTCGACGGAA-1	1.29275	-0.593938	-0.478466	-0.429225
001-078_T0_COL_EPI_5p_N1__GTAACTGAGTTAGGTA-1	-0.148676	0.0515758	-0.528922	-0.466915
001-078_T0_COL_EPI_5p_N1__TTGACTTCACTCTGTC-1	1.20114	-0.68954	-0.529272	-0.456454
001-078_T0_COL_EPI_5p_N1__CAGCATATCCACGACG-1	1.10046	-0.710987	-0.542642	-0.499711
001-078_T0_COL_EPI_5p_N1__CACAGTATCAAGATCC-1	2.89556	1.22704	-0.525493	-0.491842
001-078_T0_COL_EPI_5p_N1__AGCATACCAGTACACT-1	-0.808486	-0.655814	-0.513416	-0.484254
001-078_T0_COL_EPI_5p_N1__GGATTACAGCAACGGT-1	1.13213	-0.657293	-0.528597	-0.486037
001-078_T0_COL_EPI_5p_N1__ATTACTCTCACGATGT-1	-0.076646	-0.648865	-0.480112	-0.493704
001-078_T0_COL_EPI_5p_N1__CGAACATAGGCAGTCA-1	0.898167	-0.630947	-0.483261	-0.482648
001-078_T0_COL_EPI_5p_N1__TTAGGACTCAGCGATT-1	1.62174	-0.676763	-0.51689	-0.481131
001-078_T0_COL_EPI_5p_N1__GTGTTAGGTTCTGTTT-1	-0.095056	-0.62393	-0.512722	-0.495154
001-078_T0_COL_EPI_5p_N1__AACACGTTCGTACGGC-1	0.735172	-0.643316	-0.524713	-0.461478
001-078_T0_COL_EPI_5p_N1__CCATGTCTCTGATACG-1	0.223113	0.0611677	-0.508294	-0.490037
001-078_T0_COL_EPI_5p_N1__TCTATTGAGGGTTTCT-1	3.24171	-0.600729	-0.461891	-0.455251
001-078_T0_COL_EPI_5p_N1__ATCTGCCGTGATGATA-1	1.44056	0.184889	-0.46412	-0.408186
001-078_T0_COL_EPI_5p_N1__TCGCGTTTCTGCTTGC-1	0.444052	-0.663794	-0.551466	-0.465022
001-078_T0_COL_EPI_5p_N1__GCGCAGTGTCGAGTTT-1	1.74161	-0.662439	-0.519735	-0.477852
001-078_T0_COL_EPI_5p_N1__TCTCTAAAGACGACGT-1	-0.0980712	-0.64857	-0.54579	-0.439999
001-078_T0_COL_EPI_5p_N1__CTAACTTTCAGAGCTT-1	0.352244	-0.592236	-0.478419	-0.439035
001-078_T0_COL_EPI_5p_N1__AAAGATGTCTCGAGTA-1	0.421359	-0.722922	-0.565253	-0.495151
001-078_T0_COL_EPI_5p_N1__CTGTTTACACAACTGT-1	1.03486	-0.670203	-0.553216	-0.464894
001-078_T0_COL_EPI_5p_N1__GCTGCTTGTTTGTTTC-1	-0.727487	-0.582742	-0.465363	-0.445987
001-078_T0_COL_EPI_5p_N1__TGAGGGACATATACGC-1	1.1586	-0.614257	-0.455465	-0.44125
001-078_T0_COL_EPI_5p_N1__AGGGAGTAGGACATTA-1	-0.817236	-0.569759	-0.50548	-0.450101
001-078_T0_COL_EPI_5p_N1__CTGGTCTAGTATCGAA-1	0.744139	-0.657778	-0.511699	-0.484434
001-078_T0_COL_EPI_5p_N1__CATGACATCACAAACC-1	1.76906	-0.672778	-0.537489	-0.478147
001-078_T0_COL_EPI_5p_N1__CGAATGTAGACCACGA-1	0.440221	-0.72002	-0.550983	-0.455762
001-078_T0_COL_EPI_5p_N1__TACGGTACATGGTAGG-1	0.723753	-0.684967	-0.535815	-0.481523
001-078_T0_COL_EPI_5p_N1__CCATGTCGTGAGGCTA-1	0.368212	-0.611781	-0.477156	-0.443325
001-078_T0_COL_EPI_5p_N1__TAGTTGGAGGACATTA-1	-0.772631	-0.615959	-0.527675	-0.46694
001-078_T0_COL_EPI_5p_N1__ACGTCAAGTCTGATTG-1	0.0377897	-0.591255	-0.491591	-0.44545
001-078_T0_COL_EPI_5p_N1__GCGCAACCAATAGCGG-1	-0.115113	-0.658727	-0.493686	-0.459891
001-078_T0_COL_EPI_5p_N1__AGGGTGAGTTGTCGCG-1	-0.683777	-0.609421	-0.444949	-0.43251
001-078_T0_COL_EPI_5p_N1__CTCTACGAGTTTAGGA-1	0.298626	-0.653009	-0.491235	-0.468439
001-078_T0_COL_EPI_5p_N1__AAAGATGGTACCATCA-1	-0.0625018	-0.646781	-0.502562	-0.43187
001-078_T0_COL_EPI_5p_N1__GTTCATTAGGTGATTA-1	0.0288084	-0.573573	-0.463337	-0.456489
001-078_T0_COL_EPI_5p_N1__GGAACTTAGGCATGGT-1	1.11682	0.0224247	-0.547661	-0.516613
001-078_T0_COL_EPI_5p_N1__TATTACCAGAAACCGC-1	-0.780372	-0.658897	-0.487038	-0.45883
001-078_T0_COL_EPI_5p_N1__CGGACTGGTTGAACTC-1	0.475922	0.232655	-0.491416	-0.44443
001-078_T0_COL_EPI_5p_N1__TACACGATCGGATGGA-1	-0.0642971	-0.64934	-0.503624	-0.464271
001-078_T0_COL_EPI_5p_N1__CACCAGGGTATATGAG-1	1.47823	-0.68602	-0.509858	-0.492066
001-078_T0_COL_EPI_5p_N1__CTCGTACGTAAGGATT-1	-0.119646	-0.698457	-0.538324	-0.499544
001-078_T0_COL_EPI_5p_N1__CGGAGCTTCTTGTCAT-1	1.06126	-0.661305	-0.488832	-0.46266
001-078_T0_COL_EPI_5p_N1__CCAGCGACACTCTGTC-1	1.39555	-0.685874	-0.550233	-0.487422
001-078_T0_COL_EPI_5p_N1__GAAATGAGTGTCCTCT-1	0.837836	-0.617059	-0.517468	-0.485778
001-078_T0_COL_EPI_5p_N1__GGGCACTGTCAGAGGT-1	-0.762903	-0.569672	-0.482731	-0.419292
001-078_T0_COL_EPI_5p_N1__CAGTAACTCACGCGGT-1	0.96463	-0.684265	-0.532599	-0.523342
001-078_T0_COL_EPI_5p_N1__TTTATGCAGACTGGGT-1	-0.816559	-0.654283	-0.534756	-0.45186
001-078_T0_COL_EPI_5p_N1__CTAACTTCAGCTTAAC-1	-0.783525	1.19506	-0.475814	-0.433502
001-078_T0_COL_EPI_5p_N1__CCTAGCTAGAGACTAT-1	-0.789559	-0.67351	-0.479557	-0.463958
001-078_T0_COL_EPI_5p_N1__AGCCTAAAGACAGACC-1	0.41326	-0.679284	-0.538366	-0.481508
001-078_T0_COL_EPI_5p_N1__TACTTGTTCGACAGCC-1	-0.785593	-0.622966	-0.486998	-0.447296
001-078_T0_COL_EPI_5p_N1__CCGTGGAGTAGTGAAT-1	0.0533767	-0.587576	-0.455599	-0.426012
001-078_T0_COL_EPI_5p_N1__TCATTTGGTGGCTCCA-1	-0.0873729	-0.653555	-0.505003	-0.449767
001-078_T0_COL_EPI_5p_N1__ATAACGCCATTCCTGC-1	1.53051	-0.637849	-0.476684	-0.430403
001-078_T0_COL_EPI_5p_N1__CGCTATCTCGGAGCAA-1	2.1487	-0.646986	-0.499866	-0.46961
001-078_T0_COL_EPI_5p_N1__CGATGGCCAAAGTGCG-1	-0.74796	-0.625097	-0.501237	-0.424245
001-078_T0_COL_EPI_5p_N1__TACGGGCCATGTAAGA-1	-0.198232	-0.690728	-0.556708	-0.499056
001-078_T0_COL_EPI_5p_N1__CTAATGGCAGTCCTTC-1	0.526179	-0.558934	-0.456151	-0.415784
001-078_T0_COL_EPI_5p_N1__AGGTCATTCAGTGCAT-1	1.10411	0.065538	-0.535646	-0.443188
001-078_T0_COL_EPI_5p_N1__GCACTCTTCGGAGCAA-1	-0.76123	-0.608081	-0.51448	-0.451669
001-078_T0_COL_EPI_5p_N1__ATTGGACTCGCGTTTC-1	-0.0874172	-0.650292	-0.514407	-0.453882
001-078_T0_COL_EPI_5p_N1__AACTCCCTCATGTCCC-1	1.10054	-0.606236	-0.492824	-0.42585
001-078_T0_COL_EPI_5p_N1__CGTTAGAGTAATCGTC-1	1.77159	-0.639728	-0.508249	-0.453247
001-078_T0_COL_EPI_5p_N1__TCAGCTCAGGAGTCTG-1	-0.747134	-0.624132	-0.477311	-0.460995
001-078_T0_COL_EPI_5p_N1__GAGCAGAGTGATGTCT-1	-0.0061572	-0.623128	-0.446959	-0.433995
001-078_T0_COL_EPI_5p_N1__TGACAACTCTGTTTGT-1	0.426068	-0.736627	-0.543126	-0.512372
001-078_T0_COL_EPI_5p_N1__TAGCCGGTCGGCGCAT-1	-0.129022	0.837053	-0.528208	-0.483032
001-078_T0_COL_EPI_5p_N1__GGAACTTAGACTAAGT-1	1.18134	-0.682328	-0.50438	-0.51364
001-078_T0_COL_EPI_5p_N1__ACGATGTCACAGGAGT-1	-0.109803	-0.667491	-0.473321	-0.458833
001-078_T0_COL_EPI_5p_N1__GCATGATCAAGCTGTT-1	1.17512	-0.623613	-0.500096	-0.444199
001-078_T0_COL_EPI_5p_N1__CAACCTCCACTAAGTC-1	0.46797	-0.64736	-0.535571	-0.490676
001-078_T0_COL_EPI_5p_N1__GCGCGATTCTCGCATC-1	-0.0685637	-0.610047	-0.509694	-0.447562
001-078_T0_COL_EPI_5p_N1__AAGGTTCGTACATGTC-1	-0.0643187	0.125713	-0.521844	-0.446173
001-078_T0_COL_EPI_5p_N1__GCAAACTGTTACAGAA-1	0.276408	-0.656776	-0.494102	-0.48182
001-078_T0_COL_EPI_5p_N1__TTTGCGCTCAGAGACG-1	0.572157	-0.64534	-0.522177	-0.462947
001-078_T0_COL_EPI_5p_N1__AGCTTGAAGTGAACGC-1	0.578961	0.141498	-0.535116	-0.490101
001-078_T0_COL_EPI_5p_N1__ATTGGACTCAGAGCTT-1	2.45705	-0.647069	-0.45724	-0.431834
001-078_T0_COL_EPI_5p_N1__TTTGGTTAGAAGCCCA-1	0.223862	0.0562395	-0.532454	-0.468866
001-078_T0_COL_EPI_5p_N1__TACTCATTCATGTCCC-1	1.00366	-0.663437	-0.521191	-0.480606
001-078_T0_COL_EPI_5p_N1__TTGGCAATCCAAAGTC-1	-0.104674	-0.647412	-0.525587	-0.465095
001-078_T0_COL_EPI_5p_N1__GTTCATTCAATGTTGC-1	-0.754466	-0.628534	-0.476644	-0.444283
001-078_T0_COL_EPI_5p_N1__TAGGCATAGCATCATC-1	-0.79344	-0.690783	-0.530213	-0.463508
001-078_T0_COL_EPI_5p_N1__ATGTGTGAGGTGCAAC-1	1.36981	0.0896593	-0.530518	-0.478341
001-078_T0_COL_EPI_5p_N1__CGCTATCGTGCCTGTG-1	1.53916	-0.594702	-0.471627	-0.439641
001-078_T0_COL_EPI_5p_N1__TCAGATGAGGATGCGT-1	-0.0894107	-0.681286	-0.507997	-0.49513
001-078_T0_COL_EPI_5p_N1__GGCTGGTCAGCGTAAG-1	-0.807473	-0.643484	-0.538603	-0.478283
001-078_T0_COL_EPI_5p_N1__AGACGTTAGTACTTGC-1	-0.752311	-0.607805	-0.472189	-0.415816
001-078_T0_COL_EPI_5p_N1__TGGCGCAAGGGATCTG-1	1.7596	-0.634805	-0.472193	-0.454854
001-078_T0_COL_EPI_5p_N1__AGAGCTTTCATAACCG-1	0.814699	-0.64736	-0.547772	-0.483783
001-078_T0_COL_EPI_5p_N1__TGCTGCTAGCCCGAAA-1	2.02407	-0.665143	-0.512523	-0.467702
001-078_T0_COL_EPI_5p_N1__AGATCTGCAAGCCCAC-1	1.59794	-0.690803	-0.551293	-0.500748
001-078_T0_COL_EPI_5p_N1__CGGTTAACACGGTAGA-1	-0.685304	-0.601201	-0.463968	-0.436279
001-078_T0_COL_EPI_5p_N1__TGAGCCGTCCATGAAC-1	-0.8204	-0.606639	-0.491487	-0.473562
001-078_T0_COL_EPI_5p_N1__ATAACGCGTGAGCGAT-1	-0.864462	-0.697735	-0.535225	-0.507827
001-078_T0_COL_EPI_5p_N1__ACCGTAACACCATCCT-1	1.29826	-0.692653	-0.533081	-0.487376
001-078_T0_COL_EPI_5p_N1__GAAGCAGCATAAGACA-1	0.588117	-0.677531	-0.534676	-0.4723
001-078_T0_COL_EPI_5p_N1__GACTACATCAACGGGA-1	0.295457	0.167081	-0.470917	-0.416938
001-078_T0_COL_EPI_5p_N1__GCGAGAAGTATATGGA-1	0.72327	-0.659975	-0.520258	-0.493481
001-078_T0_COL_EPI_5p_N1__CGGACACTCGTCCGTT-1	0.00511997	-0.610707	-0.490963	-0.443301
001-078_T0_COL_EPI_5p_N1__CCGTACTTCTGTTTGT-1	0.291356	0.146662	-0.537686	-0.465466
001-078_T0_COL_EPI_5p_N1__ATGTGTGAGAGCTATA-1	-0.764776	-0.585416	-0.463954	-0.44634
001-078_T0_COL_EPI_5p_N1__CCGGGATAGATGCCAG-1	-0.0109344	-0.589292	-0.472025	-0.418139
001-078_T0_COL_EPI_5p_N1__GTGCAGCCACATTAGC-1	-0.0607329	-0.614888	-0.515796	-0.450489
001-078_T0_COL_EPI_5p_N1__CTCGAGGGTACTTCTT-1	0.145796	-0.719664	-0.575752	-0.519852
001-078_T0_COL_EPI_5p_N1__ACGCCAGGTCTCCCTA-1	-0.113532	-0.629413	-0.501899	-0.459764
001-078_T0_COL_EPI_5p_N1__CATGGCGCATTCCTGC-1	-0.72892	-0.591665	-0.47108	-0.431977
001-078_T0_COL_EPI_5p_N1__CGATTGATCCCATTAT-1	1.85312	-0.651067	-0.483854	-0.467968
001-078_T0_COL_EPI_5p_N1__CTAACTTAGATCCCGC-1	-0.16294	-0.676612	-0.541424	-0.4751
001-078_T0_COL_EPI_5p_N1__GCGCGATTCCTAGGGC-1	-0.780527	-0.591309	-0.507322	-0.444803
001-078_T0_COL_EPI_5p_N1__CACCAGGTCAAGATCC-1	-0.777557	-0.651621	-0.520225	-0.444756
001-078_T0_COL_EPI_5p_N1__ACTGCTCTCTCACATT-1	-0.72923	-0.607383	-0.469732	-0.461958
001-078_T0_COL_EPI_5p_N1__GGTGTTATCCATTCTA-1	0.926229	-0.636159	-0.513258	-0.470899
001-078_T0_COL_EPI_5p_N1__CAGTCCTAGTGGAGTC-1	2.50237	-0.64128	-0.505374	-0.466142
001-078_T0_COL_EPI_5p_N1__TCGAGGCAGATAGGAG-1	0.351469	-0.614455	-0.49706	-0.460986
001-078_T0_COL_EPI_5p_N1__GGGAATGAGATGTAAC-1	0.986122	-0.641331	-0.484485	-0.475105
001-078_T0_COL_EPI_5p_N1__TGACTAGAGCTGATAA-1	0.408989	-0.684243	-0.541401	-0.485337
001-078_T0_COL_EPI_5p_N1__GTGTGCGTCACAGGCC-1	1.41216	-0.620321	-0.496918	-0.447262
001-078_T0_COL_EPI_5p_N1__AGGCCACTCCATTCTA-1	0.358949	-0.658751	-0.516627	-0.484013
001-078_T0_COL_EPI_5p_N1__TGCCAAATCCTATGTT-1	0.351091	-0.612429	-0.502672	-0.479107
001-078_T0_COL_EPI_5p_N1__ATCACGACACGAGAGT-1	-0.7393	-0.54708	-0.429237	-0.426399
001-078_T0_COL_EPI_5p_N1__TCGAGGCTCCTTAATC-1	-0.768544	-0.64461	-0.501159	-0.419863
001-078_T0_COL_EPI_5p_N1__GAAGCAGAGCCGGTAA-1	1.4123	-0.625979	-0.499811	-0.464186
001-078_T0_COL_EPI_5p_N1__TTCTACAGTTAGTGGG-1	1.93307	-0.691143	-0.530261	-0.473574
001-078_T0_COL_EPI_5p_N1__GCTGCGAGTTACGTCA-1	1.53051	0.204542	-0.461988	-0.418305
001-078_T0_COL_EPI_5p_N1__ACGGGCTGTCCGAACC-1	-0.0670966	-0.637045	-0.52881	-0.475816
001-078_T0_COL_EPI_5p_N1__TCCCGATAGGTGATTA-1	0.684498	-0.622157	-0.526833	-0.453316
001-078_T0_COL_EPI_5p_N1__CCTACACGTGTGAATA-1	2.92375	-0.64604	-0.499377	-0.479949
001-078_T0_COL_EPI_5p_N1__AGACGTTAGTAGCGGT-1	-0.753863	-0.593224	-0.4782	-0.438169
001-078_T0_COL_EPI_5p_N1__AACCGCGAGGATGGTC-1	-0.129645	0.0774451	-0.535864	-0.483436
001-078_T0_COL_EPI_5p_N1__GATCGCGTCCGTACAA-1	0.571238	-0.653388	-0.487218	-0.467749
001-078_T0_COL_EPI_5p_N1__CGTAGCGCAGCCAATT-1	0.755061	-0.634362	-0.528669	-0.477401
001-078_T0_COL_EPI_5p_N1__CGGAGTCCAGACACTT-1	1.61543	0.749257	-0.571409	-0.500424
001-078_T0_COL_EPI_5p_N1__CATGCCTAGTACGTTC-1	0.263193	-0.673755	-0.517711	-0.480478
001-078_T0_COL_EPI_5p_N1__CTGCTGTCAATAGAGT-1	0.10911	-0.765894	-0.592436	-0.529149
001-078_T0_COL_EPI_5p_N1__CGGACGTGTACCTACA-1	1.52012	-0.627325	-0.491581	-0.4386
001-078_T0_COL_EPI_5p_N1__ACCCACTTCTGGTTCC-1	-0.785376	-0.721629	-0.516044	-0.453884
001-078_T0_COL_EPI_5p_N1__TCATTACAGCCGATTT-1	-0.845989	-0.62861	-0.490521	-0.446662
001-078_T0_COL_EPI_5p_N1__TTGGCAACAGCCAGAA-1	1.96687	-0.551305	-0.424981	-0.396011
001-078_T0_COL_EPI_5p_N1__TAGTGGTTCATGTGGT-1	1.88185	-0.723637	-0.584854	-0.550753
001-078_T0_COL_EPI_5p_N1__GCTTGAACAGAAGCAC-1	-0.0820828	-0.653157	-0.512659	-0.486985
001-078_T0_COL_EPI_5p_N1__AGTAGTCGTTCCCTTG-1	0.158876	-0.550306	-0.428841	-0.430838
001-078_T0_COL_EPI_5p_N1__TCTCTAAGTCACCTAA-1	0.277323	-0.675459	-0.508356	-0.457166
001-078_T0_COL_EPI_5p_N1__TCTGAGATCCTTTACA-1	2.65375	-0.650871	-0.494506	-0.445421
001-078_T0_COL_EPI_5p_N1__CACACTCCAGGGATTG-1	0.926356	-0.61024	-0.472656	-0.418995
001-078_T0_COL_EPI_5p_N1__AACTCCCCAATGGAAT-1	-0.772408	-0.667889	-0.5206	-0.433024
001-078_T0_COL_EPI_5p_N1__CGACCTTGTCCCTACT-1	1.87126	-0.62967	-0.4981	-0.463639
001-078_T0_COL_EPI_5p_N1__CCCAATCAGTGTTGAA-1	0.350574	-0.610265	-0.469502	-0.449259
001-078_T0_COL_EPI_5p_N1__ACGCCAGGTTAAGATG-1	-0.772869	0.283605	-0.475388	-0.408894
001-078_T0_COL_EPI_5p_N1__GGTGCGTTCAAACCAC-1	-0.152347	-0.721106	-0.532051	-0.481925
001-078_T0_COL_EPI_5p_N1__GGGCACTTCACAACGT-1	0.705454	-0.706061	-0.545232	-0.499639
001-078_T0_COL_EPI_5p_N1__CGCTTCATCAGGATCT-1	-0.806179	-0.661749	-0.525835	-0.500816
001-078_T0_COL_EPI_5p_N1__CTCGAGGTCACCGGGT-1	-0.109201	-0.661494	-0.507346	-0.4853
001-078_T0_COL_EPI_5p_N1__GGGTCTGGTGCACTTA-1	0.354049	-0.644533	-0.551029	-0.493994
001-078_T0_COL_EPI_5p_N1__CAGCGACCACTGTTAG-1	2.44288	-0.604751	-0.475704	-0.446211
001-078_T0_COL_EPI_5p_N1__GACTAACAGTAGATGT-1	1.62546	-0.679715	-0.537739	-0.480067
001-078_T0_COL_EPI_5p_N1__CGGACACTCAACACTG-1	0.976349	0.148299	-0.48697	-0.456204
001-078_T0_COL_EPI_5p_N1__CGCGTTTAGATGCGAC-1	1.30112	-0.672854	-0.526509	-0.477481
001-078_T0_COL_EPI_5p_N1__GATGAAAGTATTACCG-1	-0.832671	-0.653155	-0.509585	-0.488515
001-078_T0_COL_EPI_5p_N1__CAACCTCCAGGAATGC-1	-0.774088	-0.64276	-0.503296	-0.465754
001-078_T0_COL_EPI_5p_N1__GTATCTTTCAGTTCGA-1	2.4671	-0.613655	-0.497792	-0.425684
001-078_T0_COL_EPI_5p_N1__CGACTTCAGAAGGACA-1	0.979429	-0.658988	-0.526944	-0.455284
001-078_T0_COL_EPI_5p_N1__AGGCCGTCAGCGAACA-1	-0.769962	-0.61318	-0.471677	-0.45113
001-078_T0_COL_EPI_5p_N1__GGCGACTCAAACGTGG-1	1.16293	-0.643885	-0.506916	-0.44408
001-078_T0_COL_EPI_5p_N1__CTACACCCAAGCCCAC-1	0.0293767	-0.569756	-0.481489	-0.457675
001-078_T0_COL_EPI_5p_N1__GTACTTTGTTACCGAT-1	0.324722	-0.615244	-0.477501	-0.441304
001-078_T0_COL_EPI_5p_N1__CAAGATCCACCGGAAA-1	1.4237	-0.663543	-0.501272	-0.447261
001-078_T0_COL_EPI_5p_N1__ACGGCCAAGTCCCACG-1	1.48498	-0.621193	-0.467666	-0.43324
001-078_T0_COL_EPI_5p_N1__GTAACGTAGGTTCCTA-1	-0.77269	-0.585723	-0.506467	-0.436827
001-078_T0_COL_EPI_5p_N1__CTAGCCTCAATCTACG-1	-0.0114392	-0.606283	-0.484296	-0.448231
001-078_T0_COL_EPI_5p_N1__GCATGTAAGACAATAC-1	0.736463	-0.683837	-0.510531	-0.445602
001-078_T0_COL_EPI_5p_N1__ATTACTCGTTCGGGCT-1	0.668822	-0.596711	-0.487188	-0.457835
001-078_T0_COL_EPI_5p_N1__CATCAGAGTAGGGACT-1	2.16894	0.143075	-0.519732	-0.474747
001-078_T0_COL_EPI_5p_N1__CCGTTCAAGAGGTTGC-1	-0.0326542	-0.635644	-0.455395	-0.442588
001-078_T0_COL_EPI_5p_N1__CATGACAAGGCGCTCT-1	1.66093	-0.677805	-0.53176	-0.489964
001-078_T0_COL_EPI_5p_N1__CTTGGCTAGCTGTTCA-1	-0.041295	-0.653506	-0.527974	-0.448241
001-078_T0_COL_EPI_5p_N1__TGTGTTTCATACTACG-1	0.596903	-0.660077	-0.512745	-0.456957
001-078_T0_COL_EPI_5p_N1__GTATTCTCAGTATAAG-1	-0.0492326	-0.648519	-0.505392	-0.491222
001-078_T0_COL_EPI_5p_N1__CATATGGTCTGGTATG-1	1.47111	-0.658727	-0.513314	-0.489412
001-078_T0_COL_EPI_5p_N1__CACAAACAGGGATCTG-1	-0.0869642	-0.653545	-0.488781	-0.438357
001-078_T0_COL_EPI_5p_N1__CGACTTCAGGCTAGAC-1	0.737917	-0.605998	-0.45479	-0.448526
001-078_T0_COL_EPI_5p_N1__ATCATCTAGTTTGCGT-1	0.598889	0.0880545	-0.509363	-0.49383
001-078_T0_COL_EPI_5p_N1__CCGGGATTCGAATGGG-1	1.04431	-0.656931	-0.500911	-0.497786
001-078_T0_COL_EPI_5p_N1__ATCCACCAGGTTCCTA-1	-0.760814	-0.63355	-0.478342	-0.46349
001-078_T0_COL_EPI_5p_N1__AACTCTTTCATGGTCA-1	-0.093509	-0.631432	-0.486591	-0.449651
001-078_T0_COL_EPI_5p_N1__AGTGTCAAGTCATGCT-1	0.549288	-0.649232	-0.525365	-0.480081
001-078_T0_COL_EPI_5p_N1__GGCTCGAAGAACAACT-1	0.588856	-0.622496	-0.492665	-0.439947
001-078_T0_COL_EPI_5p_N1__TGCACCTCAGGAATCG-1	0.749189	-0.67164	-0.519306	-0.447682
001-078_T0_COL_EPI_5p_N1__TTCTCCTGTCATGCCG-1	-0.0905436	-0.667465	-0.521933	-0.442785
001-078_T0_COL_EPI_5p_N1__TGGCGCATCTATGTGG-1	-0.752992	-0.593378	-0.461375	-0.436459
001-078_T0_COL_EPI_5p_N1__CATATTCTCACGCGGT-1	3.00426	-0.652138	-0.503722	-0.45471
001-078_T0_COL_EPI_5p_N1__CATGCCTTCCACGCAG-1	0.0789154	-0.581057	-0.467281	-0.436826
001-078_T0_COL_EPI_5p_N1__CCTTCGACATCGATTG-1	-0.0343464	-0.649375	-0.506684	-0.432472
001-078_T0_COL_EPI_5p_N1__CGGACTGAGTACACCT-1	0.826754	-0.606646	-0.474488	-0.422003
001-078_T0_COL_EPI_5p_N1__TCAGCTCGTGGCGAAT-1	-0.759856	-0.637697	-0.490897	-0.459466
001-078_T0_COL_EPI_5p_N1__GCAGCCACACCAACCG-1	-0.0951258	-0.693644	-0.511346	-0.491003
001-078_T0_COL_EPI_5p_N1__TGAGCATGTAAGAGGA-1	-0.800806	-0.684995	-0.521864	-0.500657
001-078_T0_COL_EPI_5p_N1__GATGAAATCGAGAGCA-1	0.562789	0.131713	-0.519464	-0.473201
001-078_T0_COL_EPI_5p_N1__GTCTCGTTCTTCCTTC-1	0.565885	-0.662786	-0.498316	-0.451819
001-078_T0_COL_EPI_5p_N1__GATCGCGTCAAACCGT-1	0.0115656	0.222738	-0.471727	-0.459921
001-078_T0_COL_EPI_5p_N1__CAAGTTGTCCTAGAAC-1	2.465	0.101417	-0.504368	-0.450307
001-078_T0_COL_EPI_5p_N1__TGCCCATGTCAATACC-1	-0.0280381	-0.643351	-0.487366	-0.466997
001-078_T0_COL_EPI_5p_N1__GCATGCGCAGACACTT-1	-0.765804	-0.580275	-0.483086	-0.454739
001-078_T0_COL_EPI_5p_N1__GTGCAGCGTCTCTTAT-1	-0.739647	-0.614095	1.04293	-0.431641
001-078_T0_COL_EPI_5p_N1__AGCTCCTAGCGACGTA-1	-0.839035	-0.726981	-0.548039	-0.550121
001-078_T0_COL_EPI_5p_N1__CATTATCGTAACGTTC-1	-0.0519734	-0.651025	-0.500274	-0.478277
001-078_T0_COL_EPI_5p_N1__ACGGGCTTCTGCTTGC-1	1.27235	-0.668219	-0.521478	-0.464467
001-078_T0_COL_EPI_5p_N1__CATCGGGCATAAGACA-1	-0.0886089	-0.661298	-0.527851	-0.456689
001-078_T0_COL_EPI_5p_N1__GTATCTTAGTCCCACG-1	-0.745036	0.275691	-0.477001	-0.454207
001-078_T0_COL_EPI_5p_N1__CTGCTGTAGGCAAAGA-1	1.6209	-0.681302	-0.534316	-0.48643
001-078_T0_COL_EPI_5p_N1__TCATTTGGTCCGTCAG-1	1.80477	0.196764	-0.47196	-0.458197
001-078_T0_COL_EPI_5p_N1__CCTAGCTTCCCTGACT-1	-0.0893098	-0.657678	-0.540678	-0.480859
001-078_T0_COL_EPI_5p_N1__TCAGATGGTGTGAAAT-1	-0.0136725	-0.64117	-0.493731	-0.462202
001-078_T0_COL_EPI_5p_N1__AATCCAGGTCATACTG-1	1.2913	-0.6287	-0.482703	-0.429657
001-078_T0_COL_EPI_5p_N1__TTCTCAAGTTCGCTAA-1	0.138051	-0.535909	-0.421763	-0.420214
001-078_T0_COL_EPI_5p_N1__ACTGAACCATCTACGA-1	-0.73971	-0.588103	-0.455164	-0.467851
001-078_T0_COL_EPI_5p_N1__ACTGAGTTCTGCGACG-1	-0.720015	-0.598589	-0.450303	-0.440567
001-078_T0_COL_EPI_5p_N1__CTAACTTTCCACGTGG-1	0.291684	-0.630274	-0.529139	-0.461202
001-078_T0_COL_EPI_5p_N1__GATCGCGGTAAACCTC-1	2.58972	-0.648778	-0.485778	-0.451829
001-078_T0_COL_EPI_5p_N1__ACTGTCCTCTTTACGT-1	1.88597	-0.620019	-0.52505	-0.450796
001-078_T0_COL_EPI_5p_N1__CACAAACAGCACAGGT-1	-0.679966	0.289094	-0.448467	-0.419076
001-078_T0_COL_EPI_5p_N1__TACTTGTTCGAGAGCA-1	-0.0379626	-0.641363	-0.516468	-0.444594
001-078_T0_COL_EPI_5p_N1__TGAGGGACAGTTTACG-1	0.867411	-0.663005	-0.531077	-0.469916
001-078_T0_COL_EPI_5p_N1__TTCCCAGCAACAACCT-1	-0.76469	-0.615705	-0.484599	-0.42902
001-078_T0_COL_EPI_5p_N1__CAGAGAGCACCTCGTT-1	1.54613	-0.617727	-0.456781	-0.432336
001-078_T0_COL_EPI_5p_N1__CCGTGGAAGAGACTTA-1	-0.661257	-0.543556	-0.405921	-0.416609
001-078_T0_COL_EPI_5p_N1__TGAGAGGCACACTGCG-1	0.386357	-0.607784	-0.498763	-0.450324
001-078_T0_COL_EPI_5p_N1__ACTGTCCTCACAGGCC-1	0.573646	0.130045	-0.54988	-0.506959
001-078_T0_COL_EPI_5p_N1__TGTGTTTTCCCAAGAT-1	-0.0530575	-0.631703	-0.503508	-0.470738
001-078_T0_COL_EPI_5p_N1__AAGGTTCAGGCCCGTT-1	1.52873	-0.6241	-0.539219	-0.465802
001-078_T0_COL_EPI_5p_N1__CTCGTACTCTTGCCGT-1	1.06975	-0.644586	-0.499781	-0.460365
001-078_T0_COL_EPI_5p_N1__TGTCCCAGTACCGGCT-1	1.76935	-0.63579	-0.505604	-0.448415
001-078_T0_COL_EPI_5p_N1__GGGTTGCAGTGTCCAT-1	1.73587	-0.652136	-0.505255	-0.482808
001-078_T0_COL_EPI_5p_N1__TGCCCATGTTCTGTTT-1	1.91368	-0.642705	-0.510686	-0.453491
001-078_T0_COL_EPI_5p_N1__CATGACACACGTCTCT-1	1.19024	-0.681004	-0.525836	-0.440836
001-078_T0_COL_EPI_5p_N1__CCTCTGAGTGAGGGTT-1	-0.0888381	-0.70845	-0.502301	-0.471472
001-078_T0_COL_EPI_5p_N1__GGCGACTAGCAGACTG-1	2.16123	-0.653061	-0.516828	-0.457816
001-078_T0_COL_EPI_5p_N1__TTGACTTTCCTTTCGG-1	-0.0615312	-0.635587	-0.527188	-0.458378
001-078_T0_COL_EPI_5p_N1__GTCATTTCAGGACCCT-1	0.52878	-0.664783	-0.487512	-0.446326
001-078_T0_COL_EPI_5p_N1__CAAGTTGTCCAGAAGG-1	0.669641	-0.650943	-0.531275	-0.462524
001-078_T0_COL_EPI_5p_N1__GACTACACAATGAAAC-1	-0.735899	-0.578843	-0.4307	-0.432237
001-078_T0_COL_EPI_5p_N1__TTAACTCGTAGATTAG-1	0.303101	-0.653317	-0.523857	-0.497439
001-078_T0_COL_EPI_5p_N1__GCGCAACGTCACTGGC-1	0.760443	-0.657628	-0.543392	-0.457827
001-078_T0_COL_EPI_5p_N1__TAAACCGAGACACGAC-1	0.54416	0.126999	-0.528783	-0.46951
001-078_T0_COL_EPI_5p_N1__CTAGTGAAGTTTCCTT-1	-0.767766	-0.630618	-0.494239	-0.462315
001-078_T0_COL_EPI_5p_N1__TCAGATGGTGAGTATA-1	0.628943	-0.650595	-0.529384	-0.47552
001-078_T0_COL_EPI_5p_N1__CTTGGCTTCGAGAGCA-1	-0.811545	-0.709865	-0.550497	-0.489917
001-078_T0_COL_EPI_5p_N1__CGGTTAATCTGGCGAC-1	2.12359	-0.698823	-0.519723	-0.482669
001-078_T0_COL_EPI_5p_N1__GCCTCTACATCTATGG-1	1.57816	0.122795	-0.51494	-0.497251
001-078_T0_COL_EPI_5p_N1__CCGGGATGTGTTTGGT-1	-0.053559	-0.642052	-0.498092	-0.461808
001-078_T0_COL_EPI_5p_N1__TGCGCAGCACAGACAG-1	0.274444	-0.67109	-0.543608	-0.486143
001-078_T0_COL_EPI_5p_N1__TTGGCAATCATATCGG-1	-0.733776	-0.567012	-0.454972	-0.445442
001-078_T0_COL_EPI_5p_N1__GTCCTCATCTTGCAAG-1	0.947314	-0.610392	-0.48967	-0.435462
001-078_T0_COL_EPI_5p_N1__GTCGTAAAGAATCTCC-1	0.0593722	-0.623009	-0.468357	-0.437969
001-078_T0_COL_EPI_5p_N1__GATCGCGAGAAGGGTA-1	0.515224	-0.601997	-0.454597	-0.434784
001-078_T0_COL_EPI_5p_N1__GAGGTGAAGTTCGCGC-1	0.35903	-0.647991	-0.47696	-0.452117
001-078_T0_COL_EPI_5p_N1__TCTATTGCATACTCTT-1	0.409523	-0.621786	-0.493972	-0.4736
001-078_T0_COL_EPI_5p_N1__AGTGAGGTCTTAGCCC-1	1.65708	0.574856	-0.519655	-0.456929
001-078_T0_COL_EPI_5p_N1__GGCGACTCACATTAGC-1	-0.0545356	-0.681567	-0.53542	-0.478709
001-078_T0_COL_EPI_5p_N1__GTTTCTAAGAATAGGG-1	-0.787014	-0.613119	-0.49329	-0.456068
001-078_T0_COL_EPI_5p_N1__GTATTCTCACGCATCG-1	0.909068	-0.655925	-0.529744	-0.472576
001-078_T0_COL_EPI_5p_N1__CGTTAGAGTCAGAGGT-1	-0.717568	-0.553307	-0.445331	-0.400422
001-078_T0_COL_EPI_5p_N1__CCGGTAGCAATGGTCT-1	-0.726787	-0.554536	-0.437376	-0.392231
001-078_T0_COL_EPI_5p_N1__AGCGGTCGTCCGTGAC-1	1.50565	-0.626053	-0.471529	-0.457017
001-078_T0_COL_EPI_5p_N1__ACGGGCTTCACCACCT-1	-0.047702	-0.636563	-0.50052	-0.455015
001-078_T0_COL_EPI_5p_N1__TGACGGCCACATTCGA-1	1.35213	-0.600117	-0.512171	-0.434832
001-078_T0_COL_EPI_5p_N1__TGACAACCATTTCAGG-1	-0.172781	-0.708599	-0.558714	-0.48548
001-078_T0_COL_EPI_5p_N1__TCTGAGAGTAGGAGTC-1	-0.797512	-0.676205	-0.536505	-0.491494
001-078_T0_COL_EPI_5p_N1__ACATGGTCACTGTGTA-1	2.36815	-0.633964	-0.502549	-0.430542
001-078_T0_COL_EPI_5p_N1__GTGTTAGAGATACACA-1	-0.790077	1.11721	-0.48025	-0.431502
001-078_T0_COL_EPI_5p_N1__CTGTTTAGTGCGATAG-1	-0.729768	-0.564394	-0.484074	-0.423174
001-078_T0_COL_EPI_5p_N1__TTGCGTCCACCCAGTG-1	-0.708543	-0.555974	-0.48789	-0.424423
001-078_T0_COL_EPI_5p_N1__CTCTAATAGGCAATTA-1	0.0433266	-0.604964	-0.490633	-0.429771
001-078_T0_COL_EPI_5p_N1__CTAGAGTCAAACGCGA-1	-0.0481094	-0.657288	-0.499306	-0.445498
001-078_T0_COL_EPI_5p_N1__CTACACCAGGGAGTAA-1	-0.776852	-0.614875	-0.502444	-0.479497
001-078_T0_COL_EPI_5p_N1__CAGCAGCAGGTAGCTG-1	-0.0165098	-0.653532	-0.49908	-0.448715
001-078_T0_COL_EPI_5p_N1__GTACTTTTCGCATGAT-1	0.891929	0.150788	-0.532546	-0.463001
001-078_T0_COL_EPI_5p_N1__GACTAACCAATGGATA-1	0.753034	-0.671582	-0.513078	-0.489869
001-078_T0_COL_EPI_5p_N1__GAACGGATCAATACCG-1	0.0136773	-0.592651	-0.487006	-0.416191
001-078_T0_COL_EPI_5p_N1__ACCTTTACATGGTAGG-1	-0.772773	-0.671445	-0.512671	-0.457398
001-078_T0_COL_EPI_5p_N1__TAGACCATCTCAAACG-1	2.1126	-0.703992	-0.521833	-0.484461
001-078_T0_COL_EPI_5p_N1__GCACTCTCACGGTAGA-1	1.39826	-0.641169	-0.517706	-0.438524
001-078_T0_COL_EPI_5p_N1__CCTTCGAAGGCTCTTA-1	0.684627	-0.636758	-0.499086	-0.450106
001-078_T0_COL_EPI_5p_N1__GTCGGGTGTTCAGACT-1	-0.0555678	-0.652927	-0.533602	-0.476687
001-078_T0_COL_EPI_5p_N1__TACTTGTAGTGTTAGA-1	1.95	-0.646286	-0.507925	-0.442518
001-078_T0_COL_EPI_5p_N1__CTCTAATAGTCTCGGC-1	0.586262	-0.652278	-0.490604	-0.456123
001-078_T0_COL_EPI_5p_N1__CTCGAAAGTAAGGGCT-1	-0.77484	-0.640626	-0.523058	-0.456314
001-078_T0_COL_EPI_5p_N1__TTGGCAATCGTCTGAA-1	-0.00347182	-0.609908	-0.469197	-0.438021
001-078_T0_COL_EPI_5p_N1__TTAACTCGTGCAACGA-1	-0.675293	0.384495	-0.422024	-0.405483
001-078_T0_COL_EPI_5p_N1__CACACTCAGCAAATCA-1	0.891	-0.5628	-0.450124	-0.398871
001-078_T0_COL_EPI_5p_N1__CGATTGAAGCTCTCGG-1	-0.789973	0.186018	-0.510147	-0.490371
001-078_T0_COL_EPI_5p_N1__ATCCGAAAGGTAAACT-1	-0.704147	-0.49829	-0.431881	-0.392742
001-078_T0_COL_EPI_5p_N1__CGCTGGAGTGTCGCTG-1	0.475526	-0.570426	-0.484097	-0.468126
001-078_T0_COL_EPI_5p_N1__CATCAGAGTCAGTGGA-1	-0.769328	0.964543	-0.555537	-0.481681
001-078_T0_COL_EPI_5p_N1__GATGAAATCCACTCCA-1	0.00811516	-0.66403	-0.499165	-0.459393
001-078_T0_COL_EPI_5p_N1__CTCTACGTCGGCGCAT-1	-0.727759	-0.575276	-0.457198	-0.432158
001-078_T0_COL_EPI_5p_N1__ACTGAGTAGACTAGGC-1	-0.00294014	-0.654667	-0.504204	-0.464423
001-078_T0_COL_EPI_5p_N1__TATCAGGAGATAGGAG-1	2.65268	-0.696832	-0.554485	-0.494962
001-078_T0_COL_EPI_5p_N1__CTCGGAGAGAAGAAGC-1	1.63129	-0.659838	-0.4948	-0.485446
001-078_T0_COL_EPI_5p_N1__GTCACAACACACCGCA-1	0.945391	-0.632864	-0.498647	-0.444137
001-078_T0_COL_EPI_5p_N1__AAGTCTGTCATTTGGG-1	-0.783033	-0.664349	-0.498987	-0.463085
001-078_T0_COL_EPI_5p_N1__AGGTCCGTCTTAGAGC-1	-0.732321	-0.599035	-0.479978	-0.423011
001-078_T0_COL_EPI_5p_N1__GGCTCGAGTCATATCG-1	-0.741326	-0.637769	-0.511359	-0.433035
001-078_T0_COL_EPI_5p_N1__TTAGGACAGGTTCCTA-1	-0.765007	-0.588933	-0.484773	-0.431058
001-078_T0_COL_EPI_5p_N1__CGTTGGGAGTGGTAAT-1	-0.677468	-0.544001	-0.415135	-0.391537
001-078_T0_COL_EPI_5p_N1__GAGCAGACAAACCCAT-1	-0.726625	1.32332	-0.456447	-0.418851
001-078_T0_COL_EPI_5p_N1__CTGTGCTGTCAGCTAT-1	-0.754386	-0.638021	-0.471525	-0.46128
001-078_T0_COL_EPI_5p_N1__TGTGGTAAGGCATTGG-1	0.762504	-0.673639	-0.525081	-0.462038
001-078_T0_COL_EPI_5p_N1__AGTGGGAGTCAGCTAT-1	-0.774401	-0.628947	-0.491476	-0.462818
001-078_T0_COL_EPI_5p_N1__AAGGCAGCACAGGAGT-1	-0.719489	-0.605348	-0.475943	-0.419304
001-078_T0_COL_EPI_5p_N1__TGGGCGTGTAAATGTG-1	0.735643	-0.618684	-0.495484	-0.456078
001-078_T0_COL_EPI_5p_N1__CCTTTCTCAATGTTGC-1	-0.846598	-0.68027	-0.529643	-0.475631
001-078_T0_COL_EPI_5p_N1__GGGATGACATCTCCCA-1	1.13631	-0.64811	-0.519182	-0.425524
001-078_T0_COL_EPI_5p_N1__GCGACCAGTCCAAGTT-1	-0.0127268	-0.628508	-0.493022	-0.438992
001-078_T0_COL_EPI_5p_N1__CTTGGCTCACCTTGTC-1	-0.0337467	-0.670231	-0.502602	-0.455768
001-078_T0_COL_EPI_5p_N1__AGTGTCACAGACGCAA-1	-0.685166	-0.528249	-0.441236	-0.418568
001-078_T0_COL_EPI_5p_N1__TAGACCAAGTGTACTC-1	0.671573	-0.618948	-0.494735	-0.456778
001-078_T0_COL_EPI_5p_N1__GTCGTAATCCTGCAGG-1	1.90036	-0.653263	-0.494849	-0.46529
001-078_T0_COL_EPI_5p_N1__TCTGGAAAGGGCACTA-1	1.56763	-0.617763	-0.442445	-0.412595
001-078_T0_COL_EPI_5p_N1__CTAGCCTTCTGGAGCC-1	2.54375	-0.656836	-0.490815	-0.446962
001-078_T0_COL_EPI_5p_N1__TAGCCGGGTGCGATAG-1	0.720172	-0.606353	-0.497153	-0.431276
001-078_T0_COL_EPI_5p_N1__TGTCCCATCATGTAGC-1	2.94058	0.212845	-0.48404	-0.431656
001-078_T0_COL_EPI_5p_N1__CTACATTGTCTGCCAG-1	0.91673	-0.666658	-0.524969	-0.472928
001-078_T0_COL_EPI_5p_N1__GACCAATCAGCCTTGG-1	-0.0195641	-0.655719	-0.506806	-0.442444
001-078_T0_COL_EPI_5p_N1__CAGCTAACACATGTGT-1	-0.00913379	-0.623266	-0.531133	-0.449056
001-078_T0_COL_EPI_5p_N1__ACTGAGTTCCTGCAGG-1	0.812832	-0.625393	-0.498594	-0.45867
001-078_T0_COL_EPI_5p_N1__CTTAGGAAGATCTGAA-1	0.0160428	-0.637124	-0.500189	-0.437621
001-078_T0_COL_EPI_5p_N1__TGAGCATCAACTTGAC-1	-0.671858	-0.48862	-0.382077	-0.373481
001-078_T0_COL_EPI_5p_N1__CACATAGCATGGTAGG-1	0.533227	-0.561841	-0.49018	-0.409604
001-078_T0_COL_EPI_5p_N1__CTCGAAACAGCCTATA-1	0.294946	-0.666365	-0.50841	-0.465024
001-078_T0_COL_EPI_5p_N1__CAGGTGCTCACCCTCA-1	-0.796908	-0.670422	-0.511566	-0.464711
001-078_T0_COL_EPI_5p_N1__GGACATTTCCCAACGG-1	0.512006	-0.586556	-0.444605	-0.408918
001-078_T0_COL_EPI_5p_N1__CACACTCCAATGCCAT-1	0.361246	-0.651881	-0.546564	-0.49126
001-078_T0_COL_EPI_5p_N1__GTATTCTTCTCTAGGA-1	1.13569	-0.645457	-0.530083	-0.475067
001-078_T0_COL_EPI_5p_N1__GGACATTAGCGTGTCC-1	0.633416	-0.638215	-0.490122	-0.456614
001-078_T0_COL_EPI_5p_N1__TGGGAAGCACTTAAGC-1	1.43905	0.209292	-0.497996	-0.442651
001-078_T0_COL_EPI_5p_N1__GGATTACCATCCAACA-1	0.284361	-0.680835	-0.543863	-0.474963
001-078_T0_COL_EPI_5p_N1__CCAATCCGTCGCTTCT-1	0.150294	-0.599854	-0.469911	-0.460008
001-078_T0_COL_EPI_5p_N1__GCGAGAATCCTATTCA-1	-0.700644	-0.577343	-0.449459	-0.409168
001-078_T0_COL_EPI_5p_N1__TAGTTGGCACAGAGGT-1	1.47215	-0.586918	-0.491591	-0.430275
001-078_T0_COL_EPI_5p_N1__GGGAATGGTTCACGGC-1	1.49507	-0.620747	-0.513452	-0.447297
001-078_T0_COL_EPI_5p_N1__ACTTGTTGTGTTGGGA-1	-0.748742	-0.655425	-0.505528	-0.426483
001-078_T0_COL_EPI_5p_N1__GAACATCTCCTGCCAT-1	0.026258	-0.668815	-0.536701	-0.49339
001-078_T0_COL_EPI_5p_N1__TACTTGTAGGACGAAA-1	1.10489	-0.598585	-0.46932	-0.417984
001-078_T0_COL_EPI_5p_N1__CGAGCACAGTGATCGG-1	0.109587	-0.594496	-0.467979	-0.429539
001-078_T0_COL_EPI_5p_N1__AACTCTTCAAAGGCGT-1	-0.691858	-0.578848	-0.471607	-0.42322
001-078_T0_COL_EPI_5p_N1__CGGGTCATCCACGTTC-1	0.118265	-0.65569	-0.505962	-0.492242
001-078_T0_COL_EPI_5p_N1__ACTGATGCACCAGATT-1	-0.123717	-0.700253	-0.531714	-0.481933
001-078_T0_COL_EPI_5p_N1__AACGTTGAGGCGATAC-1	0.823248	-0.616125	-0.476329	-0.460803
001-078_T0_COL_EPI_5p_N1__TCGTAGACAGTGGAGT-1	0.101707	0.284398	-0.501509	-0.437196
001-078_T0_COL_EPI_5p_N1__GGAGCAAGTCACTGGC-1	0.0253864	0.203333	-0.481971	-0.440024
001-078_T0_COL_EPI_5p_N1__TGTTCCGGTCTTCTCG-1	-0.0384072	-0.661988	-0.544895	-0.49497
001-078_T0_COL_EPI_5p_N1__CTGAAACGTAGGGACT-1	-0.76822	-0.655765	-0.488305	-0.430915
001-078_T0_COL_EPI_5p_N1__ACGATGTGTCAATGTC-1	0.401224	-0.65607	-0.479567	-0.4658
001-078_T0_COL_EPI_5p_N1__GCTTCCAAGGGATGGG-1	-0.736309	-0.548763	-0.476538	-0.43226
001-078_T0_COL_EPI_5p_N1__TCTTTCCCAAGTAATG-1	-0.701808	-0.5615	-0.446007	-0.428712
001-078_T0_COL_EPI_5p_N1__ATAACGCGTAAGGGCT-1	-0.717312	-0.580188	-0.466144	-0.429923
001-078_T0_COL_EPI_5p_N1__CGGCTAGAGAGAACAG-1	1.17277	-0.547282	-0.399833	-0.398884
001-078_T0_COL_EPI_5p_N1__CTCTAATAGGAATCGC-1	1.63864	-0.520303	-0.423152	-0.395616
001-078_T0_COL_EPI_5p_N1__ACACCAAGTCACAAGG-1	0.035012	-0.638603	-0.497772	-0.455369
001-078_T0_COL_EPI_5p_N1__AAGTCTGAGGACACCA-1	-0.787987	-0.586187	-0.489064	-0.458231
001-078_T0_COL_EPI_5p_N1__TTGCCGTGTCCGAACC-1	1.26436	-0.591979	-0.457043	-0.42675
001-078_T0_COL_EPI_5p_N1__GTAACTGAGGGTGTGT-1	-0.708989	-0.528536	-0.444493	-0.402254
001-078_T0_COL_EPI_5p_N1__CCGTGGAGTCGTGGCT-1	1.32534	-0.582678	-0.445063	-0.401584
001-078_T0_COL_EPI_5p_N1__CCTACCAGTGGTCTCG-1	1.35945	-0.573325	-0.450475	-0.421582
001-078_T0_COL_EPI_5p_N1__CTCTACGCAGCCTATA-1	-0.0239112	-0.638121	-0.513229	-0.467543
001-078_T0_COL_EPI_5p_N1__GCAGCCAGTTTGTTTC-1	1.78407	-0.644266	-0.509882	-0.471738
001-078_T0_COL_EPI_5p_N1__GACTGCGGTCAGTGGA-1	-0.779089	-0.655335	-0.505184	-0.460791
001-078_T0_COL_EPI_5p_N1__GTTAAGCTCTTAGAGC-1	2.81728	-0.616059	-0.480949	-0.468215
001-078_T0_COL_EPI_5p_N1__TCTCTAAGTCGCGTGT-1	1.57023	-0.655309	-0.489741	-0.441878
001-078_T0_COL_EPI_5p_N1__GGAACTTAGTATTGGA-1	-0.0402123	0.165215	-0.52109	-0.462702
001-078_T0_COL_EPI_5p_N1__GCGCAGTCAGATCCAT-1	2.62071	0.730258	-0.466054	-0.442314
001-078_T0_COL_EPI_5p_N1__CTCGGGACAAGTACCT-1	-0.719218	-0.633451	-0.490113	-0.463156
001-078_T0_COL_EPI_5p_N1__GAGCAGATCACTTACT-1	0.820591	0.248492	-0.489435	-0.426445
001-078_T0_COL_EPI_5p_N1__AAGCCGCTCGGAGCAA-1	-0.694873	-0.565675	-0.469748	-0.400467
001-078_T0_COL_EPI_5p_N1__CCGGGATGTACAGTGG-1	0.564534	-0.607664	-0.449498	-0.42775
001-078_T0_COL_EPI_5p_N1__TCAGCAAAGTAGGCCA-1	-0.769386	-0.64556	-0.502808	-0.448519
001-078_T0_COL_EPI_5p_N1__ACCTTTACACAACGTT-1	0.396563	-0.636454	-0.491728	-0.451732
001-078_T0_COL_EPI_5p_N1__TAGAGCTAGGACATTA-1	1.77885	-0.611911	-0.50585	-0.417794
001-078_T0_COL_EPI_5p_N1__ATTATCCCAAACGCGA-1	-0.723577	-0.581763	-0.480575	-0.439473
001-078_T0_COL_EPI_5p_N1__CGATGTATCTGTCTAT-1	-0.740973	-0.555092	-0.442069	-0.419924
001-078_T0_COL_EPI_5p_N1__CTACGTCGTCTTGCGG-1	-0.694794	-0.519101	-0.444611	-0.398829
001-078_T0_COL_EPI_5p_N1__CAACCTCAGTGAACAT-1	-0.828594	0.155489	-0.529038	-0.502557
001-078_T0_COL_EPI_5p_N1__GTCAAGTAGCACAGGT-1	1.7268	-0.670631	-0.527303	-0.479329
001-078_T0_COL_EPI_5p_N1__CTAGTGACATGGTCTA-1	-0.801085	-0.630354	-0.496215	-0.472467
001-078_T0_COL_EPI_5p_N1__CACACAAAGTCCAGGA-1	-0.750023	-0.63728	-0.5122	-0.460256
001-078_T0_COL_EPI_5p_N1__CTAAGACCAATAACGA-1	1.43578	-0.590319	-0.479426	-0.437356
001-078_T0_COL_EPI_5p_N1__GATGAGGAGCGAAGGG-1	2.04361	-0.665968	-0.55318	-0.456298
001-078_T0_COL_EPI_5p_N1__GCCTCTAAGGATGTAT-1	-0.715284	-0.574422	-0.44662	-0.422041
001-078_T0_COL_EPI_5p_N1__CACACTCGTTACCGAT-1	0.121507	-0.598946	-0.4566	-0.434541
001-078_T0_COL_EPI_5p_N1__CCACGGACACTTCTGC-1	1.98246	-0.642619	-0.482406	-0.482226
001-078_T0_COL_EPI_5p_N1__TCGAGGCTCTTAGAGC-1	0.108287	-0.64227	-0.519419	-0.485958
001-078_T0_COL_EPI_5p_N1__AGTGAGGGTCAGCTAT-1	-0.701029	-0.603455	-0.473658	-0.422392
001-078_T0_COL_EPI_5p_N1__GGCTGGTCAGCTTAAC-1	0.753489	-0.666005	-0.567538	-0.46392
001-078_T0_COL_EPI_5p_N1__GATCGCGTCAGATAAG-1	1.95354	0.205858	-0.492054	-0.461588
001-078_T0_COL_EPI_5p_N1__GGATTACAGAAGGCCT-1	-0.616309	-0.523282	-0.391838	-0.399992
001-078_T0_COL_EPI_5p_N1__GTGCTTCGTCAAACTC-1	-0.67462	-0.506196	-0.382728	-0.349068
001-078_T0_COL_EPI_5p_N1__ACACCAAGTCCAGTTA-1	-0.689531	-0.60234	-0.442847	-0.405873
001-078_T0_COL_EPI_5p_N1__GATTCAGTCATATCGG-1	1.55855	-0.645628	-0.505488	-0.454364
001-078_T0_COL_EPI_5p_N1__GGACATTTCACTGGGC-1	-0.755836	-0.611402	-0.498952	-0.432538
001-078_T0_COL_EPI_5p_N1__CATGGCGCAATTGCTG-1	-0.767705	-0.63556	-0.501529	-0.451168
001-078_T0_COL_EPI_5p_N1__CTACACCAGTCCAGGA-1	1.94754	-0.690416	-0.524214	-0.489949
001-078_T0_COL_EPI_5p_N1__GCGCAGTCAGATTGCT-1	-0.875124	-0.745052	-0.536479	-0.504351
001-078_T0_COL_EPI_5p_N1__AACCGCGTCCGGGTGT-1	-0.789027	-0.690483	-0.51872	-0.468423
001-078_T0_COL_EPI_5p_N1__CTGCGGATCGATCCCT-1	0.403675	-0.612109	-0.491476	-0.443343
001-078_T0_COL_EPI_5p_N1__CTCGGGACAGCGTAAG-1	0.769255	-0.651897	-0.498007	-0.467061
001-078_T0_COL_EPI_5p_N1__CCTTCGACACAGATTC-1	2.33065	-0.705557	-0.503192	-0.485837
001-078_T0_COL_EPI_5p_N1__CTCTAATAGGCATTGG-1	0.567958	-0.622136	-0.480913	-0.434426
001-078_T0_COL_EPI_5p_N1__CACCACTAGATCCGAG-1	0.689643	-0.639415	-0.508673	-0.449456
001-078_T0_COL_EPI_5p_N1__CACCTTGTCCGTACAA-1	-0.684276	-0.496912	-0.416362	-0.405031
001-078_T0_COL_EPI_5p_N1__CATCGGGCACGTGAGA-1	-0.749234	-0.618341	-0.490158	-0.424751
001-078_T0_COL_EPI_5p_N1__CTGGTCTAGGCGCTCT-1	0.766647	-0.666566	-0.521033	-0.45165
001-078_T0_COL_EPI_5p_N1__CCGTTCAAGAGAGCTC-1	0.0992329	1.2835	-0.44366	-0.40646
001-078_T0_COL_EPI_5p_N1__ATGCGATTCTTCGGTC-1	0.013985	-0.63821	-0.544425	-0.471012
001-078_T0_COL_EPI_5p_N1__CTTAGGAGTCGCATAT-1	-0.737227	-0.609582	-0.482142	-0.44168
001-078_T0_COL_EPI_5p_N1__GCAAACTGTAGATTAG-1	0.415884	-0.65492	-0.500398	-0.46543
001-078_T0_COL_EPI_5p_N1__GGGATGATCTCCCTGA-1	0.00151859	0.218696	-0.49087	-0.449574
001-078_T0_COL_EPI_5p_N1__AGGCCGTTCCAAACTG-1	0.801232	-0.62119	-0.472551	-0.426931
001-078_T0_COL_EPI_5p_N1__CTACGTCAGTTAGCGG-1	0.0749875	-0.625347	-0.510959	-0.441019
001-078_T0_COL_EPI_5p_N1__AGGCCGTAGGCGATAC-1	2.02856	1.24913	-0.480938	-0.40784
001-078_T0_COL_EPI_5p_N1__GCGCCAACACCCTATC-1	-0.027832	-0.667702	-0.51468	-0.468965
001-078_T0_COL_EPI_5p_N1__AGCAGCCCATAGTAAG-1	0.746234	-0.588765	-0.471715	-0.442801
001-078_T0_COL_EPI_5p_N1__GTTCTCGGTGTCAATC-1	-0.747348	-0.66627	-0.505537	-0.446341
001-078_T0_COL_EPI_5p_N1__CTCATTATCACTGGGC-1	0.762242	-0.634936	-0.510269	-0.435734
001-078_T0_COL_EPI_5p_N1__GTGGGTCGTAAGTGTA-1	2.15249	-0.620462	-0.4831	-0.452761
001-078_T0_COL_EPI_5p_N1__GATCGATAGGGTGTGT-1	0.859001	-0.53758	-0.45359	-0.391883
001-078_T0_COL_EPI_5p_N1__GTCACAATCCCATTAT-1	0.821596	0.206739	-0.485189	-0.436329
001-078_T0_COL_EPI_5p_N1__TTAGGCATCTGTTGAG-1	-0.754713	-0.556265	-0.481679	-0.425469
001-078_T0_COL_EPI_5p_N1__GTGTGCGCAGCATACT-1	-0.778709	-0.664612	-0.511322	-0.451428
001-078_T0_COL_EPI_5p_N1__ACCAGTAGTGCGCTTG-1	0.306516	-0.534792	-0.42472	-0.404668
001-078_T0_COL_EPI_5p_N1__GGACAGAGTAGTAGTA-1	-0.705887	-0.589199	-0.486763	-0.431376
001-078_T0_COL_EPI_5p_N1__GACTGCGCATTGGTAC-1	0.783157	-0.672535	-0.544174	-0.455699
001-078_T0_COL_EPI_5p_N1__GGAGCAAAGAGCTGGT-1	2.19353	-0.654393	-0.500001	-0.445098
001-078_T0_COL_EPI_5p_N1__CGATGGCCACTACAGT-1	0.580494	-0.577176	-0.484028	-0.423335
001-078_T0_COL_EPI_5p_N1__TCTGAGATCAGCCTAA-1	-0.748252	-0.617699	-0.461606	-0.442545
001-078_T0_COL_EPI_5p_N1__CAAGGCCTCCATGCTC-1	-0.65516	-0.506874	-0.389838	-0.41064
001-078_T0_COL_EPI_5p_N1__GACAGAGAGTGTCTCA-1	0.0518733	-0.625853	-0.469311	-0.445744
001-078_T0_COL_EPI_5p_N1__CGACTTCTCATTATCC-1	-0.744963	-0.664784	-0.503807	-0.445245
001-078_T0_COL_EPI_5p_N1__GACCAATTCCGCAAGC-1	0.0265162	-0.606329	-0.475098	-0.411012
001-078_T0_COL_EPI_5p_N1__CTCGTCAAGCCGGTAA-1	-0.693367	-0.517281	-0.418841	-0.369385
001-078_T0_COL_EPI_5p_N1__TACGGATCATCAGTAC-1	1.83735	-0.593943	-0.475449	-0.451185
001-078_T0_COL_EPI_5p_N1__ACCAGTATCAATCTCT-1	1.94802	0.163552	-0.516236	-0.510499
001-078_T0_COL_EPI_5p_N1__GACGTGCCACACAGAG-1	0.0379272	0.307688	-0.480988	-0.429866
001-078_T0_COL_EPI_5p_N1__AACTCTTGTCGAGTTT-1	1.18339	-0.629063	-0.501472	-0.418329
001-078_T0_COL_EPI_5p_N1__CAGCGACAGTCATGCT-1	0.0792446	-0.575754	-0.478478	-0.440489
001-078_T0_COL_EPI_5p_N1__AGTAGTCCATTGGTAC-1	-0.808237	-0.649968	-0.490574	-0.472069
001-078_T0_COL_EPI_5p_N1__CGATCGGCACTTACGA-1	1.38745	-0.624609	-0.513531	-0.442767
001-078_T0_COL_EPI_5p_N1__GACGTGCGTCCAAGTT-1	0.687428	-0.6103	-0.454751	-0.391688
001-078_T0_COL_EPI_5p_N1__CCTTACGGTTTGCATG-1	-0.730998	-0.595143	-0.445874	-0.43155
001-078_T0_COL_EPI_5p_N1__GAACATCGTAGAAGGA-1	-0.774434	0.21627	-0.517894	-0.455479
001-078_T0_COL_EPI_5p_N1__TCATTTGAGATGGGTC-1	-0.76607	-0.612056	-0.504349	-0.431997
001-078_T0_COL_EPI_5p_N1__ACATCAGGTCCTGCTT-1	2.08053	0.630904	-0.520215	-0.478671
001-078_T0_COL_EPI_5p_N1__GGTGCGTGTTACTGAC-1	0.144452	-0.588063	-0.460959	-0.426821
001-078_T0_COL_EPI_5p_N1__CATCAGATCGGCGGTT-1	2.38879	-0.594324	-0.494697	-0.434343
001-078_T0_COL_EPI_5p_N1__AAAGCAAAGTTGTCGT-1	0.931932	-0.592441	-0.460309	-0.417507
001-078_T0_COL_EPI_5p_N1__CCCAATCGTACAGCAG-1	0.707998	-0.647411	-0.496755	-0.441726
001-078_T0_COL_EPI_5p_N1__ACTTTCATCTTGCATT-1	-0.710364	-0.559751	-0.449963	-0.420786
001-078_T0_COL_EPI_5p_N1__GGTGAAGGTCACTGGC-1	0.025006	-0.635834	-0.522353	-0.477718
001-078_T0_COL_EPI_5p_N1__GGATTACAGATCCGAG-1	0.402656	-0.679712	-0.514145	-0.469545
001-078_T0_COL_EPI_5p_N1__TGACTTTAGGCAGTCA-1	-0.748941	-0.564716	-0.442458	-0.416482
001-078_T0_COL_EPI_5p_N1__CATGACAAGCTGAACG-1	-0.72925	-0.554371	-0.443416	-0.385629
001-078_T0_COL_EPI_5p_N1__GTGGGTCAGCGCCTCA-1	0.830182	-0.604297	-0.475446	-0.433643
001-078_T0_COL_EPI_5p_N1__TTCGGTCCAAGCGCTC-1	1.62642	-0.654486	-0.482389	-0.455582
001-078_T0_COL_EPI_5p_N1__ATAACGCTCTTTACGT-1	2.50955	0.280157	-0.492178	-0.437715
001-078_T0_COL_EPI_5p_N1__TAGAGCTAGATAGCAT-1	-0.655539	-0.504405	-0.40863	-0.38999
001-078_T0_COL_EPI_5p_N1__CGCGTTTGTGGTAACG-1	0.108496	-0.590124	-0.452002	-0.406423
001-078_T0_COL_EPI_5p_N1__GAAATGACAGCAGTTT-1	0.0720941	-0.624969	-0.476145	-0.445561
001-078_T0_COL_EPI_5p_N1__TGCGTGGAGTGTGGCA-1	0.878169	-0.644317	-0.525502	-0.43638
001-078_T0_COL_EPI_5p_N1__TGAGCCGCAAGAGTCG-1	-0.774657	-0.624135	-0.497669	-0.454589
001-078_T0_COL_EPI_5p_N1__TGCCCTACATCGATGT-1	-0.746442	0.37111	-0.467978	-0.437857
001-078_T0_COL_EPI_5p_N1__CGTTCTGAGCGCTTAT-1	0.619341	-0.621126	-0.469723	-0.430213
001-078_T0_COL_EPI_5p_N1__TCGTAGATCTCTTATG-1	-0.644827	-0.466679	-0.379081	-0.394076
001-078_T0_COL_EPI_5p_N1__AACCATGAGCGTGAGT-1	0.380754	-0.659169	-0.516459	-0.479874
001-078_T0_COL_EPI_5p_N1__CTGCTGTAGTCGATAA-1	0.0588366	-0.632401	-0.49065	-0.458559
001-078_T0_COL_EPI_5p_N1__TTCTCAAAGAGTCGGT-1	0.452506	-0.62114	-0.473287	-0.444393
001-078_T0_COL_EPI_5p_N1__AGATCTGAGTGGAGTC-1	0.686003	-0.523879	-0.449847	-0.410183
001-078_T0_COL_EPI_5p_N1__GGGAATGAGGTTCCTA-1	1.56768	-0.611927	-0.487841	-0.42419
001-078_T0_COL_EPI_5p_N1__CCCAATCTCCTAGGGC-1	-0.684682	1.49341	-0.438448	-0.411531
001-078_T0_COL_EPI_5p_N1__TGCCAAAGTAGCGTCC-1	-0.778619	-0.649663	-0.502385	-0.450275
001-078_T0_COL_EPI_5p_N1__CAGGTGCGTACATCCA-1	1.35824	0.249544	-0.479571	-0.461184
001-078_T0_COL_EPI_5p_N1__GAACATCAGTCAAGCG-1	-0.775892	-0.628525	-0.488587	-0.453732
001-078_T0_COL_EPI_5p_N1__CTCGAAATCGTTTGCC-1	0.799445	-0.586276	-0.469973	-0.42146
001-078_T0_COL_EPI_5p_N1__CCGTTCATCGATAGAA-1	-0.805392	-0.60092	-0.527874	-0.467707
001-078_T0_COL_EPI_5p_N1__TACAGTGAGTTCGCGC-1	-0.741053	-0.620155	-0.491625	-0.448362
001-078_T0_COL_EPI_5p_N1__TGACGGCCATTGAGCT-1	-0.694756	-0.540967	-0.452362	-0.410406
001-078_T0_COL_EPI_5p_N1__ACTTTCACATGCGCAC-1	-0.692855	-0.584991	-0.456882	-0.418281
001-078_T0_COL_EPI_5p_N1__AGGGATGTCGGTCCGA-1	0.165316	-0.544755	-0.428491	-0.415011
001-078_T0_COL_EPI_5p_N1__AGCATACAGGCGTACA-1	0.122958	-0.636341	-0.470795	-0.447509
001-078_T0_COL_EPI_5p_N1__GATCTAGGTAGCGCTC-1	0.924176	-0.62045	-0.466704	-0.434697
001-078_T0_COL_EPI_5p_N1__GGCGACTAGAAACCAT-1	-0.618608	-0.505541	-0.387726	-0.389699
001-078_T0_COL_EPI_5p_N1__GGTGAAGAGGCGCTCT-1	-0.666277	-0.541629	-0.426263	-0.405142
001-078_T0_COL_EPI_5p_N1__GCGGGTTGTTCATGGT-1	-0.619913	-0.510116	-0.412821	-0.35883
001-078_T0_COL_EPI_5p_N1__GGGAGATAGATAGTCA-1	1.45425	-0.564784	-0.461835	-0.415136
001-078_T0_COL_EPI_5p_N1__CCGTTCACAATGGAGC-1	0.198466	0.841639	-0.462345	-0.436835
001-078_T0_COL_EPI_5p_N1__CATCGGGTCTGCGACG-1	1.11991	-0.59763	-0.444382	-0.423146
001-078_T0_COL_EPI_5p_N1__TTTGTCAGTAGCTGCC-1	1.38807	-0.608213	-0.478188	-0.436814
001-078_T0_COL_EPI_5p_N1__TTTCCTCAGTCACGCC-1	-0.681822	-0.505832	-0.434455	-0.413917
001-078_T0_COL_EPI_5p_N1__GTGCAGCTCTCAAACG-1	-0.00161647	0.247984	-0.553336	-0.497317
001-078_T0_COL_EPI_5p_N1__TGACGGCGTCGCGGTT-1	1.3827	-0.554237	-0.467015	-0.42139
001-078_T0_COL_EPI_5p_N1__CGGTTAATCGCTTGTC-1	-0.689495	0.497985	-0.443179	-0.405783
001-078_T0_COL_EPI_5p_N1__GAATAAGGTGCCTGGT-1	0.49202	-0.595222	-0.506303	-0.455167
001-078_T0_COL_EPI_5p_N1__CTGAAACTCTGCCAGG-1	1.66331	-0.656273	-0.509951	-0.492048
001-078_T0_COL_EPI_5p_N1__TCTATTGGTCTTTCAT-1	2.16575	-0.662983	-0.498292	-0.427044
001-078_T0_COL_EPI_5p_N1__GTATTCTGTAAGAGGA-1	1.45106	-0.663067	-0.522155	-0.454041
001-078_T0_COL_EPI_5p_N1__TTCTTAGCACTACAGT-1	-0.720735	-0.615346	-0.487762	-0.444187
001-078_T0_COL_EPI_5p_N1__GTCGTAACAATCCGAT-1	1.00144	-0.575016	-0.416514	-0.406787
001-078_T0_COL_EPI_5p_N1__TGGCTGGTCCTCCTAG-1	0.17009	-0.591778	-0.455916	-0.439337
001-078_T0_COL_EPI_5p_N1__CGTAGCGCACGAGAGT-1	-0.7817	-0.654503	-0.509051	-0.465965
001-078_T0_COL_EPI_5p_N1__TATCTCAGTACAGCAG-1	0.612106	0.249365	-0.523567	-0.451066
001-078_T0_COL_EPI_5p_N1__GTATTCTGTATATGGA-1	0.513093	-0.628457	-0.503249	-0.431932
001-078_T0_COL_EPI_5p_N1__ATCGAGTTCTTGAGAC-1	0.804024	-0.563491	-0.425612	-0.419615
001-078_T0_COL_EPI_5p_N1__GGGACCTCACATCCAA-1	-0.714339	1.41942	-0.473513	-0.433901
001-078_T0_COL_EPI_5p_N1__GTACGTATCTTGCCGT-1	1.64591	-0.668859	-0.502074	-0.460101
001-078_T0_COL_EPI_5p_N1__AACCATGCAGATGGGT-1	-0.00091453	-0.670517	-0.532271	-0.455604
001-078_T0_COL_EPI_5p_N1__TCAACGACAGCGATCC-1	1.10307	-0.651898	-0.508104	-0.465173
001-078_T0_COL_EPI_5p_N1__GACGGCTGTAGAAAGG-1	-0.65335	-0.535971	-0.416082	-0.372856
001-078_T0_COL_EPI_5p_N1__CAAGAAACAATGAAAC-1	0.764753	-0.611453	-0.469357	-0.442351
001-078_T0_COL_EPI_5p_N1__GCCAAATAGCGACGTA-1	0.982707	-0.486834	-0.392533	-0.348579
001-078_T0_COL_EPI_5p_N1__CAAGTTGTCTTGACGA-1	-0.600621	-0.445376	-0.377121	-0.355576
001-078_T0_COL_EPI_5p_N1__CATGCCTGTTCACGGC-1	-0.770828	-0.630968	-0.504372	-0.439911
001-078_T0_COL_EPI_5p_N1__AAACCTGGTAGAGTGC-1	0.804968	-0.596285	-0.501922	-0.438879
001-078_T0_COL_EPI_5p_N1__CTGTTTAGTAGAGCTG-1	-0.724712	0.327842	-0.489464	-0.41869
001-078_T0_COL_EPI_5p_N1__CCGGGATCATCCCACT-1	0.24819	-0.538417	-0.450382	-0.401329
001-078_T0_COL_EPI_5p_N1__CGAGAAGGTGTTGAGG-1	0.172377	-0.620796	-0.444433	-0.431599
001-078_T0_COL_EPI_5p_N1__CGGACTGAGACCTAGG-1	-0.722048	-0.601052	-0.451905	-0.435729
001-078_T0_COL_EPI_5p_N1__TACCTTACACACCGCA-1	-0.656505	-0.525727	-0.420092	-0.363997
001-078_T0_COL_EPI_5p_N1__CAAGGCCGTGGCTCCA-1	1.33056	0.302819	-0.499137	-0.429733
001-078_T0_COL_EPI_5p_N1__CTCAGAATCGCGTTTC-1	1.47822	-0.541421	-0.415791	-0.387915
001-078_T0_COL_EPI_5p_N1__TGTGTTTGTACCTACA-1	-0.582054	-0.491983	-0.37191	-0.325146
001-078_T0_COL_EPI_5p_N1__TAGAGCTAGAAACGCC-1	-0.686557	-0.557136	-0.43473	-0.393862
001-078_T0_COL_EPI_5p_N1__TTTGGTTTCGATAGAA-1	-0.756467	-0.54561	-0.460492	-0.434987
001-078_T0_COL_EPI_5p_N1__AACTTTCGTCTGGAGA-1	1.07248	-0.529834	-0.450632	-0.395118
001-078_T0_COL_EPI_5p_N1__GACTGCGCAGGTCGTC-1	-0.765393	-0.605382	-0.489629	-0.434316
001-078_T0_COL_EPI_5p_N1__CAACCTCCACGGTTTA-1	-0.691911	-0.498951	-0.412983	-0.400607
001-078_T0_COL_EPI_5p_N1__ATCGAGTAGATCTGAA-1	-0.743478	-0.589662	-0.472704	-0.446914
001-078_T0_COL_EPI_5p_N1__GTACTTTCATCGACGC-1	2.09264	-0.607343	-0.47994	-0.411747
001-078_T0_COL_EPI_5p_N1__CAACCAATCTTGAGGT-1	1.22522	-0.625288	-0.491477	-0.424562
001-078_T0_COL_EPI_5p_N1__ACTATCTAGCCAGTAG-1	-0.708681	-0.546668	-0.476665	-0.401033
001-078_T0_COL_EPI_5p_N1__GCTGGGTGTTACCAGT-1	-0.798133	-0.661939	-0.53811	-0.47677
001-078_T0_COL_EPI_5p_N1__TAGTTGGTCATTTGGG-1	-0.729234	-0.585442	-0.463016	-0.434695
001-078_T0_COL_EPI_5p_N1__GACTGCGGTCCAAGTT-1	0.126223	-0.608613	0.677785	-0.415936
001-078_T0_COL_EPI_5p_N1__ACATCAGCATATACCG-1	1.00717	-0.639414	-0.534054	-0.470373
001-078_T0_COL_EPI_5p_N1__CTTGGCTTCTTCGAGA-1	0.447901	-0.660752	-0.504768	-0.488206
001-078_T0_COL_EPI_5p_N1__GACTAACAGGAGTTTA-1	0.524644	-0.578683	-0.472418	-0.420845
001-078_T0_COL_EPI_5p_N1__AAACCTGTCTCCCTGA-1	0.293821	-0.553064	-0.445165	-0.45306
001-078_T0_COL_EPI_5p_N1__TTTCCTCGTGATGCCC-1	-0.663691	-0.541931	-0.423993	-0.416446
001-078_T0_COL_EPI_5p_N1__CCTATTAGTGTGAATA-1	-0.65721	2.07663	-0.431094	-0.384297
001-078_T0_COL_EPI_5p_N1__CTAAGACTCGAATGCT-1	1.70094	-0.610573	-0.511105	-0.484175
001-078_T0_COL_EPI_5p_N1__TGAGCATGTTCATGGT-1	0.459383	-0.598247	-0.483267	-0.449042
001-078_T0_COL_EPI_5p_N1__TCATTTGAGAGATGAG-1	0.180279	-0.611465	-0.451528	-0.428414
001-078_T0_COL_EPI_5p_N1__TGCTGCTAGCACGCCT-1	0.318446	-0.516752	-0.388165	-0.368148
001-078_T0_COL_EPI_5p_N1__CGGACGTGTCTCATCC-1	0.0655137	-0.592967	-0.486071	-0.425239
001-078_T0_COL_EPI_5p_N1__CGCTGGAAGTCGCCGT-1	-0.892223	-0.75517	-0.599683	-0.549495
001-078_T0_COL_EPI_5p_N1__CCGGTAGAGTGGGATC-1	1.05261	-0.659605	-0.494978	-0.455377
001-078_T0_COL_EPI_5p_N1__ATCTACTAGTTGAGAT-1	0.589117	-0.480529	-0.384424	-0.3659
001-078_T0_COL_EPI_5p_N1__TAAGTGCGTTACGTCA-1	2.41907	-0.56614	-0.466503	-0.406275
001-078_T0_COL_EPI_5p_N1__AAGGCAGCAATACGCT-1	0.864936	-0.60848	-0.448364	-0.423785
001-078_T0_COL_EPI_5p_N1__GCGACCATCCAGGGCT-1	0.14581	-0.575892	-0.463693	-0.406554
001-078_T0_COL_EPI_5p_N1__GCGACCAAGTGATCGG-1	1.5984	-0.58732	-0.450992	-0.38703
001-078_T0_COL_EPI_5p_N1__CCAATCCCAGCCTTTC-1	0.393746	-0.520928	-0.454478	-0.412172
001-078_T0_COL_EPI_5p_N1__GCATGCGAGCATGGCA-1	0.752728	-0.596625	-0.508067	-0.469225
001-078_T0_COL_EPI_5p_N1__TTGGAACTCTGGTATG-1	-0.654671	-0.531095	-0.38679	-0.360207
001-078_T0_COL_EPI_5p_N1__GGAAAGCTCATGTCCC-1	-0.664948	-0.547323	-0.403402	-0.419203
001-078_T0_COL_EPI_5p_N1__TAGTTGGCATTACGAC-1	1.40607	-0.586492	-0.454425	-0.418242
001-078_T0_COL_EPI_5p_N1__TACTTGTAGCCATCGC-1	1.03636	-0.629613	-0.477414	-0.417127
001-078_T0_COL_EPI_5p_N1__CCCATACTCCTCGCAT-1	1.15032	-0.595355	-0.448934	-0.421769
001-078_T0_COL_EPI_5p_N1__CGATCGGTCTACCAGA-1	-0.730989	-0.520546	-0.462036	-0.410463
001-078_T0_COL_EPI_5p_N1__CGATGTAAGCTAACAA-1	0.448763	0.640394	-0.41814	-0.36533
001-078_T0_COL_EPI_5p_N1__CATATTCGTGTGGTTT-1	0.168036	-0.619853	-0.45054	-0.414904
001-078_T0_COL_EPI_5p_N1__GTCTTCGTCATTATCC-1	0.562942	-0.616803	-0.461983	-0.424173
001-078_T0_COL_EPI_5p_N1__TAGAGCTGTTTGCATG-1	1.43915	-0.58941	-0.477654	-0.419025
001-078_T0_COL_EPI_5p_N1__AGCTCCTCATGGATGG-1	0.188642	-0.572332	-0.443909	-0.414811
001-078_T0_COL_EPI_5p_N1__CTAGAGTAGGACAGAA-1	-0.701114	-0.555088	-0.469083	-0.373763
001-078_T0_COL_EPI_5p_N1__CGTAGCGTCCAGTAGT-1	0.597388	-0.575101	-0.440433	-0.398465
001-078_T0_COL_EPI_5p_N1__AAACGGGTCGGTTAAC-1	1.39709	-0.61594	-0.491611	-0.419648
001-078_T0_COL_EPI_5p_N1__ACTGTCCTCATATCGG-1	-0.697113	-0.595779	-0.427553	-0.404538
001-078_T0_COL_EPI_5p_N1__CGGCTAGCACGGTTTA-1	-0.599254	-0.485095	-0.347375	-0.355151
001-078_T0_COL_EPI_5p_N1__GACGTGCTCGTAGGAG-1	2.56977	-0.616217	-0.477807	-0.430601
001-078_T0_COL_EPI_5p_N1__CTCGGAGCAGGGAGAG-1	0.0863704	-0.644949	-0.518064	-0.491234
001-078_T0_COL_EPI_5p_N1__CAAGTTGAGACTGGGT-1	2.24815	-0.661959	-0.484473	-0.446396
001-078_T0_COL_EPI_5p_N1__CGGACTGAGTCCAGGA-1	0.183524	-0.583581	-0.466041	-0.419749
001-078_T0_COL_EPI_5p_N1__ACGCAGCAGCAGCCTC-1	1.6692	-0.640917	-0.475222	-0.45673
001-078_T0_COL_EPI_5p_N1__CTTTGCGGTGGCTCCA-1	1.06782	-0.610108	-0.499418	-0.457743
001-078_T0_COL_EPI_5p_N1__AGCATACTCGCCTGTT-1	-0.702935	-0.565659	-0.4291	-0.42659
001-078_T0_COL_EPI_5p_N1__TCATTTGGTAGGAGTC-1	0.247698	-0.56198	-0.434308	-0.419318
001-078_T0_COL_EPI_5p_N1__GAGTCCGAGTTACCCA-1	-0.717712	-0.517714	-0.419954	-0.370365
001-078_T0_COL_EPI_5p_N1__TGACTTTTCAAGATCC-1	-0.690948	-0.498094	-0.427258	-0.412271
001-078_T0_COL_EPI_5p_N1__TGGCCAGGTTGAGTTC-1	0.708627	-0.523799	-0.436313	-0.381729
001-078_T0_COL_EPI_5p_N1__TCTGAGACATGGGAAC-1	-0.694989	-0.504341	-0.425502	-0.401305
001-078_T0_COL_EPI_5p_N1__CACATAGTCCGTACAA-1	-0.609188	-0.450489	-0.397224	-0.347501
001-078_T0_COL_EPI_5p_N1__CTCGGGAGTTAAGAAC-1	1.00778	-0.625048	-0.477482	-0.429167
001-078_T0_COL_EPI_5p_N1__GCTCCTAGTGGAAAGA-1	0.648709	-0.65183	-0.466303	-0.447279
001-078_T0_COL_EPI_5p_N1__AGGCCGTAGATCCGAG-1	-0.716458	2.01965	-0.45331	-0.425841
001-078_T0_COL_EPI_5p_N1__GCGGGTTTCAAACCAC-1	-0.71652	-0.599398	-0.451818	-0.427182
001-078_T0_COL_EPI_5p_N1__TACCTATAGATTACCC-1	-0.643361	-0.503949	-0.386487	-0.364821
001-078_T0_COL_EPI_5p_N1__TTTGGTTCAGGCTCAC-1	0.698083	-0.622179	-0.52751	-0.433371
001-078_T0_COL_EPI_5p_N1__CGTTCTGGTAAATGTG-1	0.243262	-0.540759	-0.423617	-0.404348
001-078_T0_COL_EPI_5p_N1__ATTGGTGAGCTAAGAT-1	1.12663	-0.590598	-0.439509	-0.429244
001-078_T0_COL_EPI_5p_N1__TTTGGTTAGATCGGGT-1	0.539867	-0.587603	-0.464137	-0.42615
001-078_T0_COL_EPI_5p_N1__GCACTCTTCATGTCCC-1	-0.763069	-0.604506	-0.488171	-0.446553
001-078_T0_COL_EPI_5p_N1__ACGAGGAAGCGATAGC-1	-0.702267	-0.632421	-0.482405	-0.403807
001-078_T0_COL_EPI_5p_N1__CCGTACTTCGGAGGTA-1	0.520976	-0.484738	-0.394662	-0.357204
001-078_T0_COL_EPI_5p_N1__ATCATGGAGTTAAGTG-1	-0.639254	-0.520564	-0.397617	-0.375404
001-078_T0_COL_EPI_5p_N1__GGGTTGCAGGCATGTG-1	-0.812319	-0.691748	-0.547203	-0.496533
001-078_T0_COL_EPI_5p_N1__CACACAAGTAAGAGAG-1	0.799902	-0.618525	-0.473431	-0.405527
001-078_T0_COL_EPI_5p_N1__CGATCGGCAGTGAGTG-1	0.557726	-0.582012	-0.461224	-0.442665
001-078_T0_COL_EPI_5p_N1__TAGTGGTTCACCTTAT-1	-0.635119	-0.502319	-0.387111	-0.371201
001-078_T0_COL_EPI_5p_N1__GTAGGCCGTGATGATA-1	-0.698248	-0.57777	-0.462251	-0.426039
001-078_T0_COL_EPI_5p_N1__GGACAGACATCGTCGG-1	-0.659397	-0.498648	-0.409966	-0.383456
001-078_T0_COL_EPI_5p_N1__ACGTCAAAGATGTCGG-1	0.364293	-0.538587	-0.412129	-0.368321
001-078_T0_COL_EPI_5p_N1__CTCGAAAAGGCATGGT-1	-0.736009	-0.569733	-0.462664	-0.401419
001-078_T0_COL_EPI_5p_N1__AGCGGTCCACGGTAAG-1	0.848786	-0.583339	-0.463291	-0.425145
001-078_T0_COL_EPI_5p_N1__AGAGCTTCAAGTTAAG-1	-0.702156	-0.549895	-0.444048	-0.398024
001-078_T0_COL_EPI_5p_N1__TGAGAGGCACACGCTG-1	0.190908	0.472766	-0.443893	-0.416607
001-078_T0_COL_EPI_5p_N1__CCTCTGATCGCTTGTC-1	-0.757106	-0.635285	-0.506064	-0.459923
001-078_T0_COL_EPI_5p_N1__CCATGTCCAAATTGCC-1	0.138797	-0.590596	-0.473551	-0.43165
001-078_T0_COL_EPI_5p_N1__TCGCGTTAGCTACCTA-1	1.6566	0.283646	-0.492784	-0.445657
001-078_T0_COL_EPI_5p_N1__GCATGTAAGCGCTCCA-1	-0.657054	-0.549463	-0.445302	-0.388384
001-078_T0_COL_EPI_5p_N1__CTAGCCTTCGAGAGCA-1	-0.699849	-0.519257	-0.415826	-0.389692
001-078_T0_COL_EPI_5p_N1__CCACCTATCATGTCCC-1	-0.751533	-0.609011	-0.461736	-0.395773
001-078_T0_COL_EPI_5p_N1__ACGATACTCCTTCAAT-1	-0.61797	-0.475152	-0.379377	-0.369672
001-078_T0_COL_EPI_5p_N1__CGGACGTTCTCTTATG-1	0.695194	0.422746	-0.465223	-0.409963
001-078_T0_COL_EPI_5p_N1__TCGCGAGGTAGCACGA-1	2.17975	-0.593198	-0.457178	-0.397941
001-078_T0_COL_EPI_5p_N1__CCGGTAGTCAAGAAGT-1	0.522536	-0.595072	-0.487843	-0.417222
001-078_T0_COL_EPI_5p_N1__GATGCTATCTGCGTAA-1	-0.735036	-0.572374	-0.476297	-0.450394
001-078_T0_COL_EPI_5p_N1__CAACCTCCATTGCGGC-1	-0.683911	-0.600322	-0.485687	-0.420083
001-078_T0_COL_EPI_5p_N1__CTTGGCTCACGAAGCA-1	1.50942	0.363518	-0.475664	-0.454714
001-078_T0_COL_EPI_5p_N1__CTCACACCATATGGTC-1	0.254176	-0.548573	-0.451511	-0.423935
001-078_T0_COL_EPI_5p_N1__CCGTTCAAGTTGCAGG-1	2.08554	-0.595537	-0.501397	-0.407999
001-078_T0_COL_EPI_5p_N1__TCTATTGCAAGAGTCG-1	0.136987	-0.606627	-0.498658	-0.436007
001-078_T0_COL_EPI_5p_N1__AGCTCTCCACATGGGA-1	1.89472	-0.623894	-0.462544	-0.395995
001-078_T0_COL_EPI_5p_N1__TGAAAGAGTCGAACAG-1	1.0557	-0.536518	-0.431001	-0.381609
001-078_T0_COL_EPI_5p_N1__GAGTCCGCAGACGCAA-1	-0.683154	-0.548409	-0.438038	-0.40519
001-078_T0_COL_EPI_5p_N1__CAGTAACTCACCAGGC-1	-0.728223	-0.613114	-0.472919	-0.405651
001-078_T0_COL_EPI_5p_N1__GACAGAGCACGTGAGA-1	1.37726	-0.590714	-0.458555	-0.416132
001-078_T0_COL_EPI_5p_N1__GCGCCAAAGCCACGCT-1	-0.648342	-0.526738	-0.421891	-0.4122
001-078_T0_COL_EPI_5p_N1__CTTAACTTCGTAGGAG-1	0.365616	-0.538568	-0.429448	-0.396893
001-078_T0_COL_EPI_5p_N1__ACAGCCGAGCGGCTTC-1	-0.571608	-0.52115	-0.358401	-0.385872
001-078_T0_COL_EPI_5p_N1__TCGGGACTCCGTACAA-1	1.39636	-0.683851	-0.513969	-0.481641
001-078_T0_COL_EPI_5p_N1__AGGGATGGTTTGGCGC-1	0.488499	-0.497278	-0.390331	-0.392797
001-078_T0_COL_EPI_5p_N1__ATTATCCGTCCAGTAT-1	0.155194	-0.622432	-0.468755	-0.415675
001-078_T0_COL_EPI_5p_N1__TTCGAAGTCATTATCC-1	1.4046	-0.621305	-0.452154	-0.430035
001-078_T0_COL_EPI_5p_N1__AGGTCATCAGGAATCG-1	0.343761	-0.575174	-0.43411	-0.407522
001-078_T0_COL_EPI_5p_N1__CACCACTTCTGTCCGT-1	0.632892	-0.607027	-0.513552	-0.431922
001-078_T0_COL_EPI_5p_N1__TTAACTCCACTCAGGC-1	0.287444	-0.563942	-0.444542	-0.41283
001-078_T0_COL_EPI_5p_N1__CGTCAGGAGGACTGGT-1	0.29941	-0.569856	-0.450524	-0.407707
001-078_T0_COL_EPI_5p_N1__CCGTTCACAAGAAAGG-1	-0.688175	-0.542949	-0.439417	-0.429371
001-078_T0_COL_EPI_5p_N1__TAAACCGAGGCGTACA-1	-0.64408	-0.540246	-0.377493	-0.355724
001-078_T0_COL_EPI_5p_N1__CAGTAACTCCTACAGA-1	-0.638057	-0.531786	-0.423412	-0.39104
001-078_T0_COL_EPI_5p_N1__TGCACCTTCTAGCACA-1	-0.705253	-0.509606	-0.452537	-0.394262
001-078_T0_COL_EPI_5p_N1__ACGCCAGAGCCAGTTT-1	0.675466	-0.604457	-0.444411	-0.433968
001-078_T0_COL_EPI_5p_N1__CCACTACTCGAGAGCA-1	1.80522	-0.570935	-0.454605	-0.427121
001-078_T0_COL_EPI_5p_N1__GTCAAGTGTCCTGCTT-1	0.262433	-0.556164	-0.423741	-0.389606
001-078_T0_COL_EPI_5p_N1__TCGCGTTTCTGCAAGT-1	-0.690982	-0.571616	-0.448353	-0.415391
001-078_T0_COL_EPI_5p_N1__CAACCAAAGGGTATCG-1	0.647411	-0.468841	-0.35804	-0.344802
001-078_T0_COL_EPI_5p_N1__TAAGTGCCATGCCTTC-1	-0.679322	-0.509699	-0.420789	-0.369035
001-078_T0_COL_EPI_5p_N1__CTGATCCCACACAGAG-1	0.338394	-0.576059	-0.493647	-0.432046
001-078_T0_COL_EPI_5p_N1__AGTAGTCAGAAGGGTA-1	-0.700459	-0.511053	-0.433412	-0.402686
001-078_T0_COL_EPI_5p_N1__ATTACTCGTAAGAGAG-1	1.9189	-0.590291	-0.484331	-0.462544
001-078_T0_COL_EPI_5p_N1__ACGCCAGTCAGGCGAA-1	-0.558022	-0.406722	-0.351153	-0.322545
001-078_T0_COL_EPI_5p_N1__CCAATCCGTTACGGAG-1	0.453409	-0.495358	-0.423771	-0.392939
001-078_T0_COL_EPI_5p_N1__CGTGTAACATTCTTAC-1	1.37772	-0.592312	-0.470792	-0.427191
001-078_T0_COL_EPI_5p_N1__ATCACGAGTTGAACTC-1	-0.713575	-0.600637	-0.441238	-0.427725
001-078_T0_COL_EPI_5p_N1__CCCTCCTTCTGAAAGA-1	0.255471	-0.582942	-0.447489	-0.425833
001-078_T0_COL_EPI_5p_N1__TGGCTGGAGAGCTGCA-1	2.31722	-0.621976	-0.503026	-0.429184
001-078_T0_COL_EPI_5p_N1__GAACCTACATCGGAAG-1	0.270522	-0.562468	-0.450933	-0.399363
001-078_T0_COL_EPI_5p_N1__CTGATAGGTAGTAGTA-1	-0.624764	-0.482885	-0.385471	-0.38421
001-078_T0_COL_EPI_5p_N1__ATAAGAGAGCTCAACT-1	-0.59068	-0.416503	-0.347763	-0.352258
001-078_T0_COL_EPI_5p_N1__AGGGTGACATCCAACA-1	1.09315	-0.614051	-0.478222	-0.460933
001-078_T0_COL_EPI_5p_N1__GATCGTAAGATATGGT-1	-0.666975	-0.529453	-0.399862	-0.348575
001-078_T0_COL_EPI_5p_N1__GACGTTACAACAACCT-1	-0.551473	-0.440538	-0.340247	-0.325472
001-078_T0_COL_EPI_5p_N1__ACTTACTCAGTAAGCG-1	-0.633225	-0.516605	-0.385021	-0.394157
001-078_T0_COL_EPI_5p_N1__TTGGCAATCTTGTATC-1	0.105654	-0.63096	-0.483398	-0.47468
001-078_T0_COL_EPI_5p_N1__GCGCAACTCGTGGTCG-1	-0.542679	-0.447851	-0.353702	-0.324682
001-078_T0_COL_EPI_5p_N1__AGGGATGCATACCATG-1	-0.665201	-0.468774	-0.412212	-0.334466
001-078_T0_COL_EPI_5p_N1__TGCTACCAGAAGGCCT-1	0.71106	-0.591273	-0.471094	-0.433912
001-078_T0_COL_EPI_5p_N1__ATGCGATAGGAGCGAG-1	0.894558	-0.601776	-0.460455	-0.389591
001-078_T0_COL_EPI_5p_N1__TGGCTGGTCGCAAGCC-1	1.67137	-0.589049	-0.439539	-0.418312
001-078_T0_COL_EPI_5p_N1__CTCGTACTCTGCGTAA-1	0.713181	-0.580938	-0.440816	-0.435626
001-078_T0_COL_EPI_5p_N1__ACTTTCAAGGTGGGTT-1	-0.701485	-0.563841	-0.443935	-0.463961
001-078_T0_COL_EPI_5p_N1__CCAATCCAGCCATCGC-1	-0.676705	-0.508464	-0.405452	-0.392087
001-078_T0_COL_EPI_5p_N1__CCGTTCAAGGGTGTTG-1	-0.595916	-0.45738	-0.378096	-0.339163
001-078_T0_COL_EPI_5p_N1__AGTAGTCAGACTTGAA-1	-0.728561	4.21195	-0.473165	-0.389841
001-078_T0_COL_EPI_5p_N1__CTAGTGAAGGCTCATT-1	-0.678188	-0.531025	-0.442395	-0.384169
001-078_T0_COL_EPI_5p_N1__TCTGGAATCGCTGATA-1	1.19453	0.500085	-0.454047	-0.395834
001-078_T0_COL_EPI_5p_N1__CGGACTGTCTTAGAGC-1	0.772457	-0.559312	-0.463058	-0.386906
001-078_T0_COL_EPI_5p_N1__GTCAAGTGTAGCCTAT-1	-0.62655	-0.559214	-0.421068	-0.396865
001-078_T0_COL_EPI_5p_N1__GACTACAGTCCTCCAT-1	1.00367	-0.56115	-0.420138	-0.375386
001-078_T0_COL_EPI_5p_N1__CGTTCTGCAATCGGTT-1	0.660321	-0.577996	-0.455054	-0.404889
001-078_T0_COL_EPI_5p_N1__TGACGGCCAGGGAGAG-1	-0.711077	-0.583253	-0.467974	-0.411903
001-078_T0_COL_EPI_5p_N1__CGGACGTGTCTGATCA-1	0.939529	-0.546077	-0.440349	-0.395448
001-078_T0_COL_EPI_5p_N1__AGTCTTTGTCCTCTTG-1	-0.610719	-0.482192	-0.391255	-0.381336
001-078_T0_COL_EPI_5p_N1__CCTAGCTAGAAGGGTA-1	0.419833	-0.577565	-0.4538	-0.373587
001-078_T0_COL_EPI_5p_N1__ATTATCCAGCTACCTA-1	-0.720596	-0.519713	-0.426217	-0.409284
001-078_T0_COL_EPI_5p_N1__CGATCGGGTGCGGTAA-1	-0.672122	-0.515478	-0.426579	-0.360529
001-078_T0_COL_EPI_5p_N1__TTCGGTCGTACGAAAT-1	-0.601597	-0.466053	-0.365212	-0.35378
001-078_T0_COL_EPI_5p_N1__CATATTCGTGCTCTTC-1	0.666301	-0.591413	-0.458897	-0.416706
001-078_T0_COL_EPI_5p_N1__GCTCCTATCTTGTCAT-1	-0.666398	-0.505508	-0.419278	-0.395811
001-078_T0_COL_EPI_5p_N1__GGGTTGCGTTGTACAC-1	0.633586	-0.590352	-0.461218	-0.436911
001-078_T0_COL_EPI_5p_N1__CGCTATCAGGACGAAA-1	0.719345	0.4724	-0.492991	-0.469317
001-078_T0_COL_EPI_5p_N1__ATTACTCGTTCAGACT-1	-0.727794	-0.589982	-0.472779	-0.412466
001-078_T0_COL_EPI_5p_N1__CACCTTGCAACAACCT-1	-0.756962	-0.619437	-0.472294	-0.454129
001-078_T0_COL_EPI_5p_N1__GGGATGACACCTTGTC-1	0.190332	-0.629002	-0.472562	-0.426538
001-078_T0_COL_EPI_5p_N1__GACTAACAGGTGTTAA-1	1.52596	-0.580825	-0.473396	-0.441954
001-078_T0_COL_EPI_5p_N1__CCGTGGAAGCCAACAG-1	-0.601492	-0.469549	-0.361515	-0.367947
001-078_T0_COL_EPI_5p_N1__TATCTCAAGTTTGCGT-1	-0.573288	-0.461068	-0.393766	-0.344533
001-078_T0_COL_EPI_5p_N1__CTACATTGTGTGGCTC-1	2.08916	-0.583596	-0.482429	-0.401435
001-078_T0_COL_EPI_5p_N1__GGAACTTGTCAGAGGT-1	-0.666762	-0.566628	-0.42841	-0.398882
001-078_T0_COL_EPI_5p_N1__CATCAAGTCATGTCCC-1	-0.615248	-0.464975	-0.355816	-0.34548
001-078_T0_COL_EPI_5p_N1__CCGTTCATCCAGAGGA-1	0.364823	-0.526114	-0.405112	-0.383452
001-078_T0_COL_EPI_5p_N1__GAACCTACAGGGATTG-1	0.658908	-0.593938	-0.445117	-0.384687
001-078_T0_COL_EPI_5p_N1__CCATTCGCACAGCGTC-1	-0.708106	-0.616653	-0.480198	-0.41298
001-078_T0_COL_EPI_5p_N1__GTATCTTAGAGTAATC-1	-0.63853	-0.525762	-0.398441	-0.432369
001-078_T0_COL_EPI_5p_N1__ACCAGTACAGACAAAT-1	-0.643477	-0.502151	-0.410648	-0.374267
001-078_T0_COL_EPI_5p_N1__CGAGAAGGTAAGTGTA-1	0.593156	-0.500077	-0.38246	-0.359002
001-078_T0_COL_EPI_5p_N1__CGTCCATAGGGCTCTC-1	-0.68657	-0.525547	-0.424659	-0.380413
001-078_T0_COL_EPI_5p_N1__AGAGTGGCACCACCAG-1	-0.569276	-0.459403	-0.366597	-0.342312
001-078_T0_COL_EPI_5p_N1__CAGTAACGTTTGTTGG-1	0.980185	-0.502129	-0.431357	-0.365643
001-078_T0_COL_EPI_5p_N1__CACAAACAGGTGCACA-1	-0.624324	-0.46994	-0.378318	-0.334561
001-078_T0_COL_EPI_5p_N1__CGTGTAATCTGTTGAG-1	0.751353	-0.530319	-0.400137	-0.37259
001-078_T0_COL_EPI_5p_N1__ACTGAACAGCCGTCGT-1	0.702596	-0.549106	-0.444526	-0.443051
001-078_T0_COL_EPI_5p_N1__CACCAGGTCTAACTGG-1	-0.642511	1.63687	-0.37928	-0.373575
001-078_T0_COL_EPI_5p_N1__AAAGATGTCTTCTGGC-1	-0.636797	-0.503364	-0.406017	-0.383586
001-078_T0_COL_EPI_5p_N1__CGTAGGCCACAAGCCC-1	0.375677	-0.523723	-0.408085	-0.373608
001-078_T0_COL_EPI_5p_N1__ATTGGACGTTACAGAA-1	-0.591401	-0.497163	-0.430377	-0.376973
001-078_T0_COL_EPI_5p_N1__GAAACTCAGTACGCCC-1	-0.667602	-0.542738	-0.420166	-0.384969
001-078_T0_COL_EPI_5p_N1__TCGAGGCGTTAAGATG-1	-0.546386	-0.435207	-0.357682	-0.339498
001-078_T0_COL_EPI_5p_N1__ACACCGGCAATGGTCT-1	1.02364	-0.555645	-0.433378	-0.38901
001-078_T0_COL_EPI_5p_N1__TTTGGTTCAGTGGGAT-1	-0.606276	-0.443948	-0.370826	-0.338343
001-078_T0_COL_EPI_5p_N1__GACACGCAGACTCGGA-1	-0.643839	-0.46724	-0.390302	-0.33519
001-078_T0_COL_EPI_5p_N1__CTTAGGAGTATAAACG-1	1.64283	-0.612987	-0.448063	-0.431884
001-078_T0_COL_EPI_5p_N1__AAGGCAGCACACATGT-1	-0.636384	-0.577739	-0.421483	-0.394789
001-078_T0_COL_EPI_5p_N1__CAACCTCCATTAGGCT-1	1.66413	-0.62996	-0.489471	-0.41141
001-078_T0_COL_EPI_5p_N1__CTGTTTAGTTCCACGG-1	1.96527	-0.520281	-0.41103	-0.352898
001-078_T0_COL_EPI_5p_N1__ACCGTAAGTGTGACGA-1	1.23123	-0.505318	-0.42229	-0.375752
001-078_T0_COL_EPI_5p_N1__TCAGGTATCTAACTCT-1	-0.613867	-0.502259	-0.395057	-0.368471
001-078_T0_COL_EPI_5p_N1__AGGTCATTCTACCTGC-1	-0.591139	-0.469793	-0.348273	-0.351141
001-078_T0_COL_EPI_5p_N1__TTCTCCTGTGAGGCTA-1	0.225353	-0.580961	-0.469371	-0.42313
001-078_T0_COL_EPI_5p_N1__CATGGCGAGCCACGTC-1	1.09924	-0.58866	-0.464302	-0.429504
001-078_T0_COL_EPI_5p_N1__TGCGGGTCAAGTTAAG-1	0.647773	0.98513	-0.482297	-0.410728
001-078_T0_COL_EPI_5p_N1__TGCGTGGCATGTAGTC-1	2.65963	0.448174	-0.507814	-0.47535
001-078_T0_COL_EPI_5p_N1__GTAGTCATCGATAGAA-1	-0.531891	-0.471066	-0.359361	-0.341713
001-078_T0_COL_EPI_5p_N1__CCTCTGATCCGTAGGC-1	-0.764468	-0.65306	-0.492659	-0.455638
001-078_T0_COL_EPI_5p_N1__GGCTCGAGTTCCATGA-1	-0.627458	-0.474209	-0.388115	-0.383721
001-078_T0_COL_EPI_5p_N1__AGCGGTCCAATGGATA-1	-0.626107	-0.443727	-0.354639	-0.376618
001-078_T0_COL_EPI_5p_N1__CGGACTGAGAGGTTAT-1	0.32542	-0.559236	-0.434708	-0.424753
001-078_T0_COL_EPI_5p_N1__GGAAAGCCACTACAGT-1	-0.635543	-0.519584	-0.398554	-0.391228
001-078_T0_COL_EPI_5p_N1__CAGCTGGTCCGCAGTG-1	1.86028	-0.573349	-0.466836	-0.426681
001-078_T0_COL_EPI_5p_N1__ATCATGGCACCGAATT-1	0.473838	-0.481972	-0.406788	-0.365371
001-078_T0_COL_EPI_5p_N1__TTGGCAAAGGCGACAT-1	-0.665662	-0.497693	-0.416868	-0.360235
001-078_T0_COL_EPI_5p_N1__GGGATGATCGCATGGC-1	1.35162	-0.536072	-0.415679	-0.380398
001-078_T0_COL_EPI_5p_N1__CTCGAAACAACTTGAC-1	-0.699744	0.585292	-0.451558	-0.418344
001-078_T0_COL_EPI_5p_N1__TCTCATAAGATAGGAG-1	-0.668187	-0.565928	-0.454105	-0.432565
001-078_T0_COL_EPI_5p_N1__ACGGGCTAGTGGCACA-1	0.304475	-0.53796	-0.445461	-0.393933
001-078_T0_COL_EPI_5p_N1__GCCAAATGTTCCACAA-1	-0.694106	-0.557273	-0.429681	-0.386397
001-078_T0_COL_EPI_5p_N1__GACGTGCCATCGGAAG-1	-0.656502	-0.548521	-0.427267	-0.395804
001-078_T0_COL_EPI_5p_N1__TACTTGTAGGACTGGT-1	-0.52607	-0.42202	-0.326929	-0.354258
001-078_T0_COL_EPI_5p_N1__CATCGAATCGCAAACT-1	-0.629413	-0.493885	-0.390913	-0.34606
001-078_T0_COL_EPI_5p_N1__GTCACGGCAAGCCGTC-1	-0.655498	4.2184	-0.41713	-0.376349
001-078_T0_COL_EPI_5p_N1__CTTGGCTAGATGTAAC-1	-0.656825	-0.4935	-0.430909	-0.396489
001-078_T0_COL_EPI_5p_N1__GCAGTTAGTACAGTTC-1	-0.753201	-0.611081	-0.515032	-0.476132
001-078_T0_COL_EPI_5p_N1__GTAACTGCATGCATGT-1	1.13182	-0.587635	-0.479285	-0.425359
001-078_T0_COL_EPI_5p_N1__TGTGTTTAGCTGTTCA-1	0.346774	-0.558832	-0.438509	-0.398997
001-078_T0_COL_EPI_5p_N1__TCTCATATCTGTTGAG-1	0.505508	-0.500757	-0.370117	-0.323322
001-078_T0_COL_EPI_5p_N1__CGTGTCTAGGGTCGAT-1	0.496991	-0.519442	-0.41844	-0.357663
001-078_T0_COL_EPI_5p_N1__ATAACGCCAGCCAATT-1	0.715105	-0.581733	-0.484691	-0.429805
001-078_T0_COL_EPI_5p_N1__AAACCTGGTGGTCCGT-1	-0.592508	-0.477038	-0.391897	-0.351401
001-078_T0_COL_EPI_5p_N1__TATCAGGAGCGTAATA-1	0.224569	-0.572577	-0.470028	-0.42707
001-078_T0_COL_EPI_5p_N1__ACGGCCATCTGAGGGA-1	-0.70066	-0.578692	-0.436924	-0.384741
001-078_T0_COL_EPI_5p_N1__GACTACAGTTCTCATT-1	0.589597	-0.436202	-0.365142	-0.352045
001-078_T0_COL_EPI_5p_N1__AGAGCTTTCGATCCCT-1	-0.523459	-0.440346	-0.364573	-0.320884
001-078_T0_COL_EPI_5p_N1__TGAAAGACAAAGTCAA-1	0.774787	0.939501	-0.363696	-0.349569
001-078_T0_COL_EPI_5p_N1__CTACGTCCATCACGAT-1	-0.640741	-0.530953	-0.416666	-0.362489
001-078_T0_COL_EPI_5p_N1__CACCAGGTCCATTCTA-1	-0.594347	-0.44338	-0.346618	-0.346233
001-078_T0_COL_EPI_5p_N1__TACTTGTGTCCTAGCG-1	-0.602224	-0.518877	-0.385531	-0.371765
001-078_T0_COL_EPI_5p_N1__TTTACTGGTATAAACG-1	-0.716711	-0.617275	-0.456819	-0.425985
001-078_T0_COL_EPI_5p_N1__AGCGTATTCCGCAGTG-1	-0.569586	-0.419117	-0.378989	-0.340661
001-078_T0_COL_EPI_5p_N1__GGCTGGTCATCGACGC-1	-0.616321	-0.495825	-0.374348	-0.370229
001-078_T0_COL_EPI_5p_N1__TTCTACATCCGAGCCA-1	0.804779	-0.549693	-0.443319	-0.388241
001-078_T0_COL_EPI_5p_N1__CCTATTACACCCATTC-1	1.48275	-0.530629	-0.410807	-0.35928
001-078_T0_COL_EPI_5p_N1__GTTACAGAGCAGACTG-1	-0.630513	3.44724	-0.415778	-0.366699
001-078_T0_COL_EPI_5p_N1__GACGTTATCCTGCTTG-1	-0.586907	-0.488316	-0.38123	-0.342501
001-078_T0_COL_EPI_5p_N1__GGCTGGTCAATAACGA-1	-0.631913	-0.478463	-0.403509	-0.34949
001-078_T0_COL_EPI_5p_N1__TGCTACCCACAAGTAA-1	-0.58028	-0.520351	-0.376568	-0.325456
001-078_T0_COL_EPI_5p_N1__CGTCCATGTGGTTTCA-1	-0.66028	-0.520193	-0.392375	-0.378703
001-078_T0_COL_EPI_5p_N1__CATGGCGGTGATAAGT-1	-0.688195	-0.584991	-0.482379	-0.412093
001-078_T0_COL_EPI_5p_N1__CAACCTCTCTGTACGA-1	-0.605729	-0.451386	-0.413304	-0.342741
001-078_T0_COL_EPI_5p_N1__ATGAGGGAGTTGCAGG-1	-0.613473	-0.479581	-0.410937	-0.363806
001-078_T0_COL_EPI_5p_N1__CACCACTTCATCGCTC-1	-0.656317	-0.516076	-0.429783	-0.40328
001-078_T0_COL_EPI_5p_N1__CTTACCGCAGACGCCT-1	-0.627937	-0.48557	-0.392287	-0.39712
001-078_T0_COL_EPI_5p_N1__TACCTATTCAGAGGTG-1	0.895429	-0.554271	-0.375376	-0.399877
001-078_T0_COL_EPI_5p_N1__GCCTCTATCACTATTC-1	0.33666	-0.582652	-0.424847	-0.406305
001-078_T0_COL_EPI_5p_N1__GAATGAACAATGGACG-1	2.62437	-0.621829	-0.495792	-0.45704
001-078_T0_COL_EPI_5p_N1__AACGTTGTCAGGATCT-1	1.20938	0.52816	-0.460521	-0.414691
001-078_T0_COL_EPI_5p_N1__AAGCCGCTCTTAGCCC-1	-0.586933	-0.429006	-0.355225	-0.335827
001-078_T0_COL_EPI_5p_N1__CATTATCTCAAGCCTA-1	0.409967	-0.547291	-0.430672	-0.374001
001-078_T0_COL_EPI_5p_N1__GGTGAAGCATGCAATC-1	1.33981	-0.546358	-0.48445	-0.430224
001-078_T0_COL_EPI_5p_N1__GGGCATCCAAAGAATC-1	0.700899	-0.600953	-0.489792	-0.417781
001-078_T0_COL_EPI_5p_N1__CAACTAGGTTATGCGT-1	0.805888	-0.435101	-0.341995	-0.333232
001-078_T0_COL_EPI_5p_N1__CTCATTATCGTCGTTC-1	-0.652047	-0.520681	-0.444821	-0.381243
001-078_T0_COL_EPI_5p_N1__TTCTCAAAGATGTTAG-1	-0.527148	-0.398809	-0.316019	-0.322718
001-078_T0_COL_EPI_5p_N1__CGGTTAAAGTGTGGCA-1	-0.531578	-0.412471	-0.361764	-0.33909
001-078_T0_COL_EPI_5p_N1__CTAATGGGTAGGACAC-1	0.425828	-0.523258	-0.415527	-0.369878
001-078_T0_COL_EPI_5p_N1__GAAGCAGCAACTGCGC-1	-0.619351	-0.505736	-0.399313	-0.379109
001-078_T0_COL_EPI_5p_N1__GTGCATAAGGTAGCTG-1	-0.651978	1.56501	-0.424582	-0.362867
001-078_T0_COL_EPI_5p_N1__ATCTGCCTCTTCCTTC-1	-0.588286	-0.435851	-0.357756	-0.331803
001-078_T0_COL_EPI_5p_N1__ACTTGTTTCGTACGGC-1	0.306354	-0.554534	-0.450342	-0.417176
001-078_T0_COL_EPI_5p_N1__AAGGTTCAGTGTTAGA-1	-0.61786	-0.499709	-0.414374	-0.381425
001-078_T0_COL_EPI_5p_N1__ACTGTCCCATTGTGCA-1	1.93901	-0.603099	-0.471157	-0.419357
001-078_T0_COL_EPI_5p_N1__CGCGTTTGTACCATCA-1	-0.563128	-0.423943	-0.344577	-0.318599
001-078_T0_COL_EPI_5p_N1__GCTCCTAGTCTCCCTA-1	-0.616399	-0.482464	-0.41085	-0.376954
001-078_T0_COL_EPI_5p_N1__TCTCTAATCAGGTTCA-1	1.08786	-0.615585	-0.483346	-0.437685
001-078_T0_COL_EPI_5p_N1__CATCGGGCAAGCGCTC-1	-0.636697	-0.474024	-0.437584	-0.369146
001-078_T0_COL_EPI_5p_N1__TCGAGGCTCGCGTTTC-1	1.32918	-0.56869	-0.453396	-0.401439
001-078_T0_COL_EPI_5p_N1__GAAATGAGTCAATACC-1	-0.640744	-0.547765	-0.467006	-0.40724
001-078_T0_COL_EPI_5p_N1__CGATTGACAGCTGGCT-1	3.02415	-0.522416	-0.411322	-0.402509
001-078_T0_COL_EPI_5p_N1__ACTGCTCAGACAGGCT-1	0.425447	-0.507772	-0.396667	-0.35342
001-078_T0_COL_EPI_5p_N1__GCTGGGTTCGGTGTCG-1	-0.600419	1.42762	-0.374232	-0.333688
001-078_T0_COL_EPI_5p_N1__TGACGGCGTAGCGCTC-1	0.57544	-0.479612	-0.405075	-0.349458
001-078_T0_COL_EPI_5p_N1__TCACGAAAGGAATGGA-1	-0.664366	-0.557893	-0.418893	-0.403825
001-078_T0_COL_EPI_5p_N1__ACGCCAGCACAACTGT-1	-0.504014	-0.3683	-0.338934	-0.321818
001-078_T0_COL_EPI_5p_N1__TGTGTTTCACTATCTT-1	1.46009	-0.530229	-0.450157	-0.402181
001-078_T0_COL_EPI_5p_N1__GTCAAGTCACTTCTGC-1	0.368454	-0.581526	-0.43649	-0.38502
001-078_T0_COL_EPI_5p_N1__GCTGCAGCACCTTGTC-1	-0.594901	1.94775	-0.433354	-0.376064
001-078_T0_COL_EPI_5p_N1__CCCATACGTCCGTTAA-1	-0.617168	-0.49678	-0.393812	-0.361519
001-078_T0_COL_EPI_5p_N1__ACTTACTAGGCCCGTT-1	2.54017	-0.603849	-0.459967	-0.435613
001-078_T0_COL_EPI_5p_N1__CAAGTTGGTGCATCTA-1	-0.686041	-0.570983	-0.432433	-0.370675
001-078_T0_COL_EPI_5p_N1__TGGTTCCCAAGCGCTC-1	0.299719	-0.593989	-0.438445	-0.413078
001-078_T0_COL_EPI_5p_N1__CGTCACTTCTTCGGTC-1	-0.634737	-0.533423	-0.414522	-0.343904
001-078_T0_COL_EPI_5p_N1__GGATTACAGACCTAGG-1	-0.512641	0.975203	-0.335148	-0.303795
001-078_T0_COL_EPI_5p_N1__GACGTTACATCGATGT-1	-0.598103	-0.455136	-0.353584	-0.306338
001-078_T0_COL_EPI_5p_N1__TCAGGATCAAACGCGA-1	-0.678346	-0.52195	-0.440715	-0.40691
001-078_T0_COL_EPI_5p_N1__CTTTGCGGTCACAAGG-1	-0.547109	-0.413309	-0.368934	-0.323034
001-078_T0_COL_EPI_5p_N1__TAAGCGTTCCAAACAC-1	-0.612156	-0.522305	-0.403617	-0.371457
001-078_T0_COL_EPI_5p_N1__CTACACCAGATCACGG-1	0.399912	-0.551221	-0.43392	-0.421452
001-078_T0_COL_EPI_5p_N1__GGCCGATAGTAACCCT-1	1.5955	-0.607699	-0.46893	-0.410561
001-078_T0_COL_EPI_5p_N1__GAACCTAGTGTTCTTT-1	-0.58525	-0.507389	-0.380881	-0.358759
001-078_T0_COL_EPI_5p_N1__TCACGAATCAGAGACG-1	-0.653554	-0.544228	-0.429021	-0.414927
001-078_T0_COL_EPI_5p_N1__CTACGTCAGTGGTAAT-1	-0.520652	-0.421935	-0.31781	-0.343751
001-078_T0_COL_EPI_5p_N1__GACGCGTCAAGCCGTC-1	0.446109	-0.539744	-0.421045	-0.390177
001-078_T0_COL_EPI_5p_N1__TAGACCAGTAAGTTCC-1	0.683731	-0.445644	-0.379044	-0.34574
001-078_T0_COL_EPI_5p_N1__GCTGCTTAGTGAACGC-1	-0.588614	-0.473651	-0.36194	-0.328721
001-078_T0_COL_EPI_5p_N1__CACACCTTCTGGCGAC-1	0.509768	-0.512818	-0.400932	-0.35179
001-078_T0_COL_EPI_5p_N1__AGCGTATAGCCACGCT-1	-0.641351	-0.485665	-0.401472	-0.377298
001-078_T0_COL_EPI_5p_N1__TCAACGATCCATGAGT-1	-0.676285	-0.581193	-0.417997	-0.399124
001-078_T0_COL_EPI_5p_N1__AGGGTGACATTACCTT-1	1.07573	-0.586387	-0.479685	-0.442001
001-078_T0_COL_EPI_5p_N1__TTTGGTTCAGGTCCAC-1	0.861195	-0.597621	-0.423907	-0.415343
001-078_T0_COL_EPI_5p_N1__TTAGGACGTATTAGCC-1	-0.536919	-0.39054	-0.317684	-0.293884
001-078_T0_COL_EPI_5p_N1__TACGGTACATGGTCAT-1	-0.619693	-0.492029	-0.39081	-0.375792
001-078_T0_COL_EPI_5p_N1__GGGCACTTCTGCTTGC-1	1.37105	-0.572037	-0.463125	-0.427369
001-078_T0_COL_EPI_5p_N1__ACTGAGTGTAGCGCAA-1	0.553606	0.717864	-0.412299	-0.345346
001-078_T0_COL_EPI_5p_N1__TCTTTCCTCCTCCTAG-1	0.403519	0.61924	-0.440153	-0.388276
001-078_T0_COL_EPI_5p_N1__TATGCCCTCATGGTCA-1	0.323215	-0.573655	-0.479976	-0.410171
001-078_T0_COL_EPI_5p_N1__CTAGTGACATTGCGGC-1	-0.586177	-0.520603	-0.410866	-0.390955
001-078_T0_COL_EPI_5p_N1__TACGGGCAGTGACATA-1	-0.673298	0.584159	-0.457696	-0.418394
001-078_T0_COL_EPI_5p_N1__ATTACTCGTTACGCGC-1	-0.646089	0.80223	-0.402962	-0.37745
001-078_T0_COL_EPI_5p_N1__GTGGGTCAGGCCATAG-1	-0.553491	-0.390872	-0.336358	-0.310629
001-078_T0_COL_EPI_5p_N1__CTGCGGAAGTTGTAGA-1	-0.567058	-0.453578	-0.38065	-0.320413
001-078_T0_COL_EPI_5p_N1__GGAGCAACACGTCTCT-1	1.21463	-0.410987	-0.352142	-0.319257
001-078_T0_COL_EPI_5p_N1__TGACGGCCACAACTGT-1	1.61216	-0.521899	-0.38964	-0.355001
001-078_T0_COL_EPI_5p_N1__TCTGGAAAGGCTCAGA-1	-0.55431	-0.406241	-0.305261	-0.33192
001-078_T0_COL_EPI_5p_N1__GTGGGTCCAAGCGATG-1	-0.693424	-0.492701	-0.411815	-0.357797
001-078_T0_COL_EPI_5p_N1__ACATCAGGTGCATCTA-1	0.368583	-0.555484	-0.411918	-0.3681
001-078_T0_COL_EPI_5p_N1__AGCTCTCTCGTGGTCG-1	0.688075	-0.502964	-0.415491	-0.349795
001-078_T0_COL_EPI_5p_N1__ACTGAGTGTACAGTGG-1	-0.685042	-0.566539	-0.419169	-0.399612
001-078_T0_COL_EPI_5p_N1__AACTCAGCAATCGAAA-1	-0.592054	-0.470782	-0.388094	-0.32985
001-078_T0_COL_EPI_5p_N1__AACCGCGAGAATTCCC-1	1.13948	-0.550802	-0.454101	-0.371354
001-078_T0_COL_EPI_5p_N1__CATGACACAAGTACCT-1	1.10016	-0.513292	-0.385215	-0.363775
001-078_T0_COL_EPI_5p_N1__TGGTTCCCACCAGTTA-1	-0.560943	-0.416107	-0.35352	-0.334935
001-078_T0_COL_EPI_5p_N1__TTGACTTAGTGCCATT-1	-0.638937	-0.534136	-0.469025	-0.37672
001-078_T0_COL_EPI_5p_N1__GCGCGATGTATGAATG-1	-0.671798	-0.561545	-0.428777	-0.409745
001-078_T0_COL_EPI_5p_N1__CTGAAACTCACAATGC-1	-0.66094	-0.535631	-0.439361	-0.374016
001-078_T0_COL_EPI_5p_N1__AGTGGGACAAACTGCT-1	1.50834	-0.590497	-0.429936	-0.396298
001-078_T0_COL_EPI_5p_N1__TGGACGCCAATGCCAT-1	-0.499134	-0.405911	-0.341573	-0.33792
001-078_T0_COL_EPI_5p_N1__TTTACTGGTCGGCACT-1	0.529714	-0.514505	-0.411215	-0.360553
001-078_T0_COL_EPI_5p_N1__TCAGCTCAGGACATTA-1	-0.609476	1.9779	-0.409048	-0.354872
001-078_T0_COL_EPI_5p_N1__AAGGAGCGTTGGGACA-1	0.416405	-0.525208	-0.413925	-0.372745
001-078_T0_COL_EPI_5p_N1__TTGTAGGTCACCCTCA-1	-0.682511	-0.547237	-0.429051	-0.383212
001-078_T0_COL_EPI_5p_N1__AGTGTCATCTTTAGGG-1	-0.556208	-0.4859	-0.355064	-0.337908
001-078_T0_COL_EPI_5p_N1__TGGCCAGAGCACAGGT-1	0.985729	-0.43583	-0.331213	-0.302226
001-078_T0_COL_EPI_5p_N1__GACACGCGTAGCTCCG-1	-0.621503	-0.477513	-0.372636	-0.376044
001-078_T0_COL_EPI_5p_N1__GGCGTGTTCGGCGCTA-1	-0.596127	-0.476879	-0.369914	-0.385291
001-078_T0_COL_EPI_5p_N1__CTAACTTAGGTTCCTA-1	-0.540055	-0.408194	-0.342566	-0.328571
001-078_T0_COL_EPI_5p_N1__CTCAGAAGTTGGACCC-1	-0.62922	0.709678	-0.398435	-0.360801
001-078_T0_COL_EPI_5p_N1__TACCTATAGTAACCCT-1	-0.581987	-0.407894	-0.332048	-0.347907
001-078_T0_COL_EPI_5p_N1__CCTTTCTGTAAATACG-1	-0.618803	0.749244	-0.416606	-0.390448
001-078_T0_COL_EPI_5p_N1__CAGCAGCTCTACTCAT-1	-0.649677	-0.525647	-0.432553	-0.387561
001-078_T0_COL_EPI_5p_N1__GATGAAACAAGCTGGA-1	-0.562313	-0.383881	-0.345259	-0.286215
001-078_T0_COL_EPI_5p_N1__CAAGTTGTCAGCTCTC-1	0.710578	-0.443828	-0.375709	-0.365167
001-078_T0_COL_EPI_5p_N1__ATTCTACAGTGTACCT-1	0.891636	-0.524094	-0.418722	-0.373707
001-078_T0_COL_EPI_5p_N1__GGCTGGTTCCTGCAGG-1	-0.710659	-0.563924	-0.467593	-0.42612
001-078_T0_COL_EPI_5p_N1__CTCGAAAAGGGTTTCT-1	1.21935	-0.496057	-0.372753	-0.366631
001-078_T0_COL_EPI_5p_N1__CATTCGCAGTTGAGAT-1	-0.663674	-0.513417	-0.418846	-0.400662
001-078_T0_COL_EPI_5p_N1__TACTCATCACAACGCC-1	-0.50329	-0.405019	-0.341415	-0.308979
001-078_T0_COL_EPI_5p_N1__GGTGTTAGTTTAGCTG-1	1.70268	-0.426243	-0.351206	-0.307448
001-078_T0_COL_EPI_5p_N1__CGGCTAGGTGGTCCGT-1	0.501916	-0.5401	-0.424153	-0.405851
001-078_T0_COL_EPI_5p_N1__CCACTACTCACCATAG-1	-0.646252	-0.558264	-0.400712	-0.400854
001-078_T0_COL_EPI_5p_N1__TCAATCTCAGATCCAT-1	-0.565923	-0.487944	-0.368782	-0.355584
001-078_T0_COL_EPI_5p_N1__GATCGCGGTAAGTAGT-1	0.420322	0.653502	-0.433035	-0.383543
001-078_T0_COL_EPI_5p_N1__ATCGAGTAGTTGAGTA-1	1.05134	-0.507286	-0.424944	-0.384701
001-078_T0_COL_EPI_5p_N1__GGCCGATAGAATTGTG-1	0.616455	-0.514398	-0.395198	-0.368312
001-078_T0_COL_EPI_5p_N1__GCTCTGTGTCTCGTTC-1	0.921863	-0.541657	-0.41124	-0.397413
001-078_T0_COL_EPI_5p_N1__CGATCGGCAGGCAGTA-1	1.60042	-0.549761	-0.423827	-0.38105
001-078_T0_COL_EPI_5p_N1__CGTCCATGTTACGCGC-1	-0.491777	-0.365081	-0.323472	-0.28203
001-078_T0_COL_EPI_5p_N1__CCTAGCTGTCTCTTAT-1	-0.603695	-0.511487	-0.375379	-0.331008
001-078_T0_COL_EPI_5p_N1__GGTGTTATCTTGCAAG-1	-0.490084	-0.41977	-0.303259	-0.319571
001-078_T0_COL_EPI_5p_N1__TACTCATTCGGTGTTA-1	-0.543403	-0.40291	-0.336209	-0.312288
001-078_T0_COL_EPI_5p_N1__AAACGGGTCAAGGCTT-1	-0.455504	-0.369286	-0.291246	-0.297151
001-078_T0_COL_EPI_5p_N1__CAGTCCTTCACGACTA-1	-0.660857	-0.513489	-0.394982	-0.366614
001-078_T0_COL_EPI_5p_N1__TCAATCTGTCCTCCAT-1	-0.617718	-0.46497	-0.390604	-0.342375
001-078_T0_COL_EPI_5p_N1__CGAATGTGTCCAGTGC-1	-0.670037	-0.571402	-0.43259	-0.416054
001-078_T0_COL_EPI_5p_N1__AAACGGGTCCTCAATT-1	-0.540342	-0.483066	-0.359414	-0.340053
001-078_T0_COL_EPI_5p_N1__TTGAACGTCTTAGCCC-1	-0.669471	-0.523239	-0.403542	-0.368922
001-078_T0_COL_EPI_5p_N1__GGATGTTGTCTCTTAT-1	0.50069	-0.554569	-0.402161	-0.406785
001-078_T0_COL_EPI_5p_N1__AAGGAGCTCGCACTCT-1	-0.577005	-0.50188	-0.364453	-0.326804
001-078_T0_COL_EPI_5p_N1__ACCCACTGTGATGTGG-1	1.50612	-0.577524	-0.461933	-0.447925
001-078_T0_COL_EPI_5p_N1__CCTATTACATGGGAAC-1	1.91121	-0.514213	-0.398144	-0.352771
001-078_T0_COL_EPI_5p_N1__TGGCGCAGTAGCGTAG-1	-0.595133	-0.456339	-0.366855	-0.359062
001-078_T0_COL_EPI_5p_N1__AAAGCAAAGCTAACTC-1	0.496935	-0.58188	-0.488354	-0.418691
001-078_T0_COL_EPI_5p_N1__TTGGCAACAACCGCCA-1	-0.506795	-0.42198	-0.313723	-0.297369
001-078_T0_COL_EPI_5p_N1__AAGGCAGTCGCTAGCG-1	-0.679159	-0.564079	-0.412143	-0.410979
001-078_T0_COL_EPI_5p_N1__CTGCGGAGTGTGCCTG-1	-0.61165	-0.43293	-0.36285	-0.332869
001-078_T0_COL_EPI_5p_N1__GCAGCCACACAGGTTT-1	2.78061	-0.533281	-0.403986	-0.357246
001-078_T0_COL_EPI_5p_N1__GACAGAGCACGTAAGG-1	-0.530536	-0.403946	-0.340029	-0.319964
001-078_T0_COL_EPI_5p_N1__CCCAGTTAGGATGGTC-1	-0.628297	-0.513963	-0.410742	-0.354502
001-078_T0_COL_EPI_5p_N1__CGGACACCACATCCAA-1	-0.588972	-0.444046	-0.34175	-0.334192
001-078_T0_COL_EPI_5p_N1__TCTGGAATCCGAAGAG-1	-0.57408	-0.431828	-0.372349	-0.331751
001-078_T0_COL_EPI_5p_N1__ACACCAATCATACGGT-1	0.521947	-0.559004	-0.435964	-0.390531
001-078_T0_COL_EPI_5p_N1__GCTTGAAAGATGCCAG-1	1.84546	-0.551977	-0.430931	-0.380376
001-078_T0_COL_EPI_5p_N1__GTGCATATCTGGTGTA-1	-0.566376	-0.49349	-0.365865	-0.33057
001-078_T0_COL_EPI_5p_N1__GTAGTCAGTCCATCCT-1	-0.587698	-0.496926	-0.389429	-0.375324
001-078_T0_COL_EPI_5p_N1__TAAGCGTCATGCCCGA-1	-0.506529	-0.411508	-0.33129	-0.321942
001-078_T0_COL_EPI_5p_N1__ACAGCTAAGATAGCAT-1	-0.499438	-0.387999	-0.316264	-0.290859
001-078_T0_COL_EPI_5p_N1__GGGCACTCATTGTGCA-1	-0.58434	-0.48147	-0.379796	-0.373984
001-078_T0_COL_EPI_5p_N1__CATTCGCAGCTAGGCA-1	2.2301	-0.524997	-0.418071	-0.380413
001-078_T0_COL_EPI_5p_N1__TCATTTGAGAGCTGGT-1	-0.581745	1.03696	-0.370622	-0.305986
001-078_T0_COL_EPI_5p_N1__GGGACCTTCCTGTAGA-1	-0.608504	0.928879	-0.394856	-0.352426
001-078_T0_COL_EPI_5p_N1__CTGCTGTGTGTCAATC-1	1.14618	-0.356377	-0.275042	-0.258533
001-078_T0_COL_EPI_5p_N1__CAGCATAGTCATCCCT-1	-0.487488	-0.394071	-0.298645	-0.285198
001-078_T0_COL_EPI_5p_N1__CGAACATTCGGCCGAT-1	0.553182	-0.521408	-0.391053	-0.379626
001-078_T0_COL_EPI_5p_N1__AGTGAGGCATATACGC-1	-0.670713	-0.590515	-0.444984	-0.417774
001-078_T0_COL_EPI_5p_N1__TGGGAAGTCATCGATG-1	-0.568806	-0.4506	-0.360627	-0.335242
001-078_T0_COL_EPI_5p_N1__GCTTGAATCTTGAGAC-1	-0.531366	-0.469267	-0.376351	-0.324139
001-078_T0_COL_EPI_5p_N1__AGCGTCGCAATAGCAA-1	-0.614141	-0.516789	-0.391858	-0.374232
001-078_T0_COL_EPI_5p_N1__CTCGAAAGTGCCTGTG-1	-0.681029	-0.544898	-0.452351	-0.376464
001-078_T0_COL_EPI_5p_N1__ATCATGGAGGCTATCT-1	-0.470895	-0.36128	-0.296592	-0.297158
001-078_T0_COL_EPI_5p_N1__ACACCCTAGAGAACAG-1	-0.621942	-0.520341	-0.418165	-0.396877
001-078_T0_COL_EPI_5p_N1__TCACAAGTCATAAAGG-1	-0.56112	-0.442082	-0.365014	-0.333753
001-078_T0_COL_EPI_5p_N1__TTCGAAGAGCTAGTTC-1	-0.521268	-0.423713	-0.333071	-0.323826
001-078_T0_COL_EPI_5p_N1__CACACCTGTGAAGGCT-1	-0.44338	-0.351556	-0.252572	-0.307052
001-078_T0_COL_EPI_5p_N1__GTTCATTAGTCTCGGC-1	-0.587393	-0.468978	-0.38633	-0.35084
001-078_T0_COL_EPI_5p_N1__GTCGTAAAGCGCTCCA-1	0.811711	-0.457509	-0.380898	-0.340297
001-078_T0_COL_EPI_5p_N1__ATCATGGGTAAAGTCA-1	-0.611203	-0.486015	-0.384134	-0.381459
001-078_T0_COL_EPI_5p_N1__CGTTGGGCAATCTGCA-1	2.46047	-0.578376	-0.426923	-0.389694
001-078_T0_COL_EPI_5p_N1__CGGACTGGTAAGGGCT-1	0.873573	-0.536504	-0.422089	-0.386891
001-078_T0_COL_EPI_5p_N1__GATCGCGGTTACCGAT-1	-0.503462	-0.392775	-0.307136	-0.327394
001-078_T0_COL_EPI_5p_N1__CCTAGCTCACAGCGTC-1	-0.574932	-0.444496	-0.360578	-0.311716
001-078_T0_COL_EPI_5p_N1__CGGAGCTAGGGAAACA-1	-0.620304	-0.497358	-0.408583	-0.315299
001-078_T0_COL_EPI_5p_N1__ATGTGTGGTTGGTTTG-1	-0.579795	-0.522552	-0.384037	-0.346206
001-078_T0_COL_EPI_5p_N1__ATGTGTGTCGAACGGA-1	-0.636971	-0.571003	-0.422765	-0.400668
001-078_T0_COL_EPI_5p_N1__AGAGCTTAGCCAGTAG-1	-0.558642	-0.42029	-0.381223	-0.329594
001-078_T0_COL_EPI_5p_N1__CCACGGAGTCTCCCTA-1	-0.579032	0.977957	-0.332722	-0.362005
001-078_T0_COL_EPI_5p_N1__GGCGACTTCTTTCCTC-1	1.33139	-0.530912	-0.411844	-0.36327
001-078_T0_COL_EPI_5p_N1__AAGCCGCAGCACCGTC-1	-0.590544	-0.477871	-0.37342	-0.340384
001-078_T0_COL_EPI_5p_N1__GCATGTACAATAACGA-1	-0.468457	-0.357238	-0.267297	-0.278048
001-078_T0_COL_EPI_5p_N1__TACTTGTCACGCTTTC-1	-0.547315	-0.506686	-0.374589	-0.33143
001-078_T0_COL_EPI_5p_N1__ACACTGATCCGGGTGT-1	-0.622574	-0.519331	-0.404334	-0.370366
001-078_T0_COL_EPI_5p_N1__GCTGCGAGTTCGGGCT-1	0.947599	-0.45436	-0.320185	-0.306382
001-078_T0_COL_EPI_5p_N1__TTGGAACCATGTTGAC-1	-0.567402	-0.434626	-0.365951	-0.322525
001-078_T0_COL_EPI_5p_N1__TGATTTCTCATAACCG-1	-0.641377	2.39344	-0.423017	-0.371689
001-078_T0_COL_EPI_5p_N1__TAGCCGGAGTAACCCT-1	2.05526	-0.487731	-0.392402	-0.334213
001-078_T0_COL_EPI_5p_N1__TGAGAGGTCACAATGC-1	0.860163	-0.479855	-0.376459	-0.36645
001-078_T0_COL_EPI_5p_N1__TGGCCAGGTAGCACGA-1	2.47967	-0.547065	-0.43813	-0.393061
001-078_T0_COL_EPI_5p_N1__ACTTGTTGTGTGACCC-1	-0.506376	-0.416014	-0.320835	-0.317449
001-078_T0_COL_EPI_5p_N1__AAAGCAATCCCTTGTG-1	0.886815	-0.429783	-0.352452	-0.322944
001-078_T0_COL_EPI_5p_N1__CAACCTCAGCGGCTTC-1	2.12117	-0.535043	-0.436	-0.37505
001-078_T0_COL_EPI_5p_N1__TCGTAGAGTGAGTATA-1	-0.48362	-0.380441	-0.313342	-0.303437
001-078_T0_COL_EPI_5p_N1__CGGACTGTCACCCTCA-1	-0.546954	-0.458404	-0.343273	-0.320582
001-078_T0_COL_EPI_5p_N1__CGTGAGCAGGCCCGTT-1	1.20232	-0.453009	-0.389443	-0.283013
001-078_T0_COL_EPI_5p_N1__TTTATGCTCGGCTTGG-1	-0.537528	1.50234	-0.364985	-0.349086
001-078_T0_COL_EPI_5p_N1__CGTTGGGCAAGCTGTT-1	-0.527699	-0.423218	-0.331337	-0.333934
001-078_T0_COL_EPI_5p_N1__GCGCCAAGTCGACTGC-1	-0.545417	-0.402868	-0.344358	-0.286472
001-078_T0_COL_EPI_5p_N1__TCAGATGGTCTCACCT-1	-0.53729	-0.427241	-0.359128	-0.298685
001-078_T0_COL_EPI_5p_N1__CATATTCGTAATCACC-1	-0.558582	-0.445409	-0.354982	-0.336989
001-078_T0_COL_EPI_5p_N1__TTGAACGTCCCTCAGT-1	-0.496586	-0.407574	-0.349688	-0.337462
001-078_T0_COL_EPI_5p_N1__GGGAGATCAAGTCTGT-1	-0.456617	-0.372568	-0.272565	-0.292358
001-078_T0_COL_EPI_5p_N1__GATGAGGAGGGTTTCT-1	-0.521964	-0.438511	-0.336784	-0.372404
001-078_T0_COL_EPI_5p_N1__ACGCAGCCAAGCTGGA-1	-0.455057	-0.370465	-0.325148	-0.292984
001-078_T0_COL_EPI_5p_N1__GCATGATCAAGTCTAC-1	-0.578835	-0.442509	-0.357411	-0.32952
001-078_T0_COL_EPI_5p_N1__TCTTCGGAGCTGAACG-1	0.985781	-0.546485	-0.422898	-0.418461
001-078_T0_COL_EPI_5p_N1__ATTGGACAGGGTCTCC-1	-0.628193	0.804311	-0.432722	-0.394547
001-078_T0_COL_EPI_5p_N1__TCAGGATCAAGGTTCT-1	-0.459651	-0.362476	-0.297503	-0.275517
001-078_T0_COL_EPI_5p_N1__GTGGGTCAGCACCGCT-1	-0.552518	-0.409743	-0.318287	-0.335436
001-078_T0_COL_EPI_5p_N1__GGAACTTAGGCCCGTT-1	0.534053	-0.527979	-0.411324	-0.382188
001-078_T0_COL_EPI_5p_N1__TCTGAGAAGGTAGCTG-1	-0.559525	-0.412602	-0.376231	-0.346452
001-078_T0_COL_EPI_5p_N1__GGCCGATTCCGCGTTT-1	-0.640655	-0.494661	-0.422091	-0.337202
001-078_T0_COL_EPI_5p_N1__CACATTTCAATGGTCT-1	-0.57768	-0.464384	-0.337883	-0.340115
001-078_T0_COL_EPI_5p_N1__TTGTAGGGTGTGACGA-1	-0.539951	-0.450987	-0.32369	-0.349525
001-078_T0_COL_EPI_5p_N1__ACGATGTCATGCGCAC-1	-0.520534	-0.413741	-0.320913	-0.290719
001-078_T0_COL_EPI_5p_N1__GAGCAGACAGCTTAAC-1	2.13879	-0.486576	-0.39617	-0.383516
001-078_T0_COL_EPI_5p_N1__GGCGACTCAATCCAAC-1	0.838924	-0.480514	-0.385922	-0.343336
001-078_T0_COL_EPI_5p_N1__ACGGGCTCAATGGATA-1	1.0579	-0.543178	-0.434103	-0.382357
001-078_T0_COL_EPI_5p_N1__CATCAAGTCAGCGACC-1	-0.598827	-0.517222	-0.393514	-0.371956
001-078_T0_COL_EPI_5p_N1__GTTTCTAAGCTATGCT-1	1.50474	-0.584933	-0.438726	-0.387265
001-078_T0_COL_EPI_5p_N1__GTTCGGGTCGTTTGCC-1	-0.474587	-0.385082	-0.303632	-0.308176
001-078_T0_COL_EPI_5p_N1__TGATTTCGTGATAAGT-1	-0.611571	-0.489038	-0.4307	-0.352554
001-078_T0_COL_EPI_5p_N1__TCGGTAACACGCTTTC-1	0.805441	-0.459768	-0.363373	-0.318607
001-078_T0_COL_EPI_5p_N1__GGCAATTTCTTGTTTG-1	-0.50711	-0.43106	-0.2899	-0.288425
001-078_T0_COL_EPI_5p_N1__CGTAGCGAGTTACCCA-1	-0.476589	-0.377695	-0.295524	-0.320141
001-078_T0_COL_EPI_5p_N1__CGAATGTAGTGCGTGA-1	-0.530923	-0.452696	-0.355983	-0.317998
001-078_T0_COL_EPI_5p_N1__TAGCCGGGTGCACCAC-1	-0.618712	-0.497167	-0.399694	-0.370357
001-078_T0_COL_EPI_5p_N1__TTGGCAACATGCTAGT-1	-0.628868	-0.546344	-0.400606	-0.381149
001-078_T0_COL_EPI_5p_N1__CTAGTGAGTTCCATGA-1	-0.674252	-0.569503	-0.436638	-0.392687
001-078_T0_COL_EPI_5p_N1__CCCAATCCAAATTGCC-1	0.653963	-0.51324	-0.399876	-0.369125
001-078_T0_COL_EPI_5p_N1__CCTAAAGGTTCCTCCA-1	-0.601636	-0.527345	-0.385805	-0.347899
001-078_T0_COL_EPI_5p_N1__AGCAGCCTCTGGAGCC-1	-0.449488	-0.337713	-0.312512	-0.28342
001-078_T0_COL_EPI_5p_N1__AACACGTTCACGCGGT-1	-0.449929	-0.373358	-0.299056	-0.295525
001-078_T0_COL_EPI_5p_N1__TGACTTTTCCTATTCA-1	0.870877	-0.407958	-0.327604	-0.303307
001-078_T0_COL_EPI_5p_N1__TACCTATCATCCCACT-1	-0.544408	-0.439902	-0.335649	-0.332901
001-078_T0_COL_EPI_5p_N1__AAGGTTCGTACCGTAT-1	-0.528613	-0.427129	-0.3192	-0.332626
001-078_T0_COL_EPI_5p_N1__AGCGTCGAGAACTGTA-1	-0.573775	-0.493159	-0.385468	-0.355527
001-078_T0_COL_EPI_5p_N1__AGAGCTTAGCACCGTC-1	-0.56708	-0.4996	-0.406256	-0.371384
001-078_T0_COL_EPI_5p_N1__CATGACAAGGCGACAT-1	0.736835	-0.501659	-0.371406	-0.308656
001-078_T0_COL_EPI_5p_N1__ACCCACTTCTCTGCTG-1	0.687539	-0.506266	-0.386416	-0.335559
001-078_T0_COL_EPI_5p_N1__CATATTCCATTTGCTT-1	1.17256	-0.487909	-0.394106	-0.331623
001-078_T0_COL_EPI_5p_N1__CTGATCCCATTGTGCA-1	-0.641243	-0.508105	-0.409928	-0.359867
001-078_T0_COL_EPI_5p_N1__TTTGCGCCAGGGCATA-1	-0.448681	-0.346807	-0.297635	-0.257424
001-078_T0_COL_EPI_5p_N1__CTCGTACGTCCCTACT-1	0.929925	-0.401612	-0.323647	-0.291617
001-078_T0_COL_EPI_5p_N1__CAAGTTGCAAGCCCAC-1	0.694366	-0.452638	-0.386872	-0.325258
001-078_T0_COL_EPI_5p_N1__CCTACACAGAAGGTTT-1	-0.49639	-0.395682	-0.325128	-0.306803
001-078_T0_COL_EPI_5p_N1__GTGTTAGCATTCCTGC-1	0.97109	-0.436259	-0.326004	-0.345842
001-078_T0_COL_EPI_5p_N1__CATGCCTAGCGATGAC-1	-0.543354	-0.426534	-0.348749	-0.329451
001-078_T0_COL_EPI_5p_N1__ATCATGGAGCTAACAA-1	-0.622859	-0.551899	-0.443144	-0.374455
001-078_T0_COL_EPI_5p_N1__GGGTTGCTCTGGCGTG-1	1.94189	-0.439635	-0.352371	-0.354296
001-078_T0_COL_EPI_5p_N1__TGCCAAAAGGTGCACA-1	-0.611821	-0.496008	-0.398712	-0.352334
001-078_T0_COL_EPI_5p_N1__TAAACCGGTACTCAAC-1	3.48603	-0.512088	-0.42711	-0.405317
001-078_T0_COL_EPI_5p_N1__TCAGATGCATGCTGGC-1	-0.57644	-0.411473	-0.357767	-0.320806
001-078_T0_COL_EPI_5p_N1__ATCCACCGTGATGATA-1	-0.488803	-0.386765	-0.317366	-0.284902
001-078_T0_COL_EPI_5p_N1__AGCTTGACAAGACACG-1	-0.497923	-0.399243	-0.301953	-0.2685
001-078_T0_COL_EPI_5p_N1__ACCGTAAAGTCCCACG-1	0.766413	-0.5177	-0.380903	-0.387603
001-078_T0_COL_EPI_5p_N1__GTCGTAAAGGTGGGTT-1	-0.446115	-0.350975	-0.253572	-0.294102
001-078_T0_COL_EPI_5p_N1__GATGAGGGTCTCTTAT-1	-0.604582	-0.526527	-0.391618	-0.328693
001-078_T0_COL_EPI_5p_N1__TTAGGCACAGGAATCG-1	-0.532451	-0.431815	-0.334351	-0.326223
001-078_T0_COL_EPI_5p_N1__CTACATTGTTATTCTC-1	-0.504282	-0.43822	-0.313798	-0.302326
001-078_T0_COL_EPI_5p_N1__CCCAATCTCTTGTCAT-1	-0.585934	-0.506322	-0.389448	-0.357645
001-078_T0_COL_EPI_5p_N1__GCTCTGTGTTCGTCTC-1	-0.724942	0.728338	-0.502613	-0.451606
001-078_T0_COL_EPI_5p_N1__TGGCCAGGTCCAGTGC-1	-0.658696	-0.554965	-0.442088	-0.412134
001-078_T0_COL_EPI_5p_N1__ATCTACTTCTACCTGC-1	-0.422073	-0.346876	-0.266493	-0.255465
001-078_T0_COL_EPI_5p_N1__GCGAGAACAGCTGTTA-1	-0.65794	-0.572785	-0.449823	-0.361145
001-078_T0_COL_EPI_5p_N1__GGATTACAGGCCCGTT-1	1.45311	-0.474378	-0.389136	-0.341146
001-078_T0_COL_EPI_5p_N1__CGGTTAAGTGTGAAAT-1	1.3424	-0.536734	-0.401299	-0.389057
001-078_T0_COL_EPI_5p_N1__CCTTCGACACAGTCGC-1	-0.531078	-0.464385	-0.348036	-0.303552
001-078_T0_COL_EPI_5p_N1__TGACAACAGCAAATCA-1	-0.521184	-0.426111	-0.359993	-0.333589
001-078_T0_COL_EPI_5p_N1__TCGGTAACATCACGTA-1	2.51151	-0.506509	-0.394259	-0.376018
001-078_T0_COL_EPI_5p_N1__TTAGGACTCTGGCGAC-1	0.789562	-0.536251	-0.39701	-0.367795
001-078_T0_COL_EPI_5p_N1__ATCTGCCGTGAACCTT-1	1.33994	-0.423526	-0.384709	-0.35734
001-078_T0_COL_EPI_5p_N1__CCTACCAGTGAGGGTT-1	0.537883	-0.609755	-0.455671	-0.394434
001-078_T0_COL_EPI_5p_N1__CGGCTAGGTTTCCACC-1	1.65005	-0.429026	-0.338597	-0.307375
001-078_T0_COL_EPI_5p_N1__AGCGTCGCATTATCTC-1	-0.585168	-0.480682	-0.367533	-0.352482
001-078_T0_COL_EPI_5p_N1__CAGCAGCTCCTGTAGA-1	-0.609201	-0.524684	-0.436202	-0.363292
001-078_T0_COL_EPI_5p_N1__GACACGCCACCACGTG-1	-0.468823	-0.368821	-0.292011	-0.268334
001-078_T0_COL_EPI_5p_N1__ATGCGATAGTGGGATC-1	-0.605924	-0.51604	-0.39901	-0.359391
001-078_T0_COL_EPI_5p_N1__CTTTGCGTCGTTTATC-1	1.10368	-0.483323	-0.376878	-0.341098
001-078_T0_COL_EPI_5p_N1__GTCACAACATTGTGCA-1	-0.614751	-0.476295	-0.361305	-0.337959
001-078_T0_COL_EPI_5p_N1__GACCAATTCGCCTGTT-1	-0.674663	0.816925	-0.428958	-0.410239
001-078_T0_COL_EPI_5p_N1__TCAGGTACACTAAGTC-1	-0.540903	-0.429638	-0.351689	-0.324939
001-078_T0_COL_EPI_5p_N1__GTGTTAGGTGCAGTAG-1	-0.526983	-0.415016	-0.343169	-0.309775
001-078_T0_COL_EPI_5p_N1__CTGTGCTCACACCGCA-1	-0.478698	-0.345675	-0.283037	-0.261154
001-078_T0_COL_EPI_5p_N1__TCTCTAATCGATGAGG-1	-0.514757	-0.401238	-0.299837	-0.328862
001-078_T0_COL_EPI_5p_N1__TGAGAGGCACAGGCCT-1	-0.557992	-0.43829	-0.332319	-0.307481
001-078_T0_COL_EPI_5p_N1__AAGGAGCTCTTCGGTC-1	0.706708	0.963058	-0.366226	-0.325793
001-078_T0_COL_EPI_5p_N1__TGATTTCGTGAACCTT-1	-0.587948	-0.508483	-0.408881	-0.351678
001-078_T0_COL_EPI_5p_N1__TACTTGTCATGCCACG-1	-0.483816	-0.39041	-0.310356	-0.307702
001-078_T0_COL_EPI_5p_N1__CCTCAGTCACCTTGTC-1	-0.512332	-0.364072	-0.308554	-0.281286
001-078_T0_COL_EPI_5p_N1__CCCAATCAGTGGTAGC-1	-0.444872	-0.355399	-0.283042	-0.275031
001-078_T0_COL_EPI_5p_N1__TACTTACCACAACTGT-1	-0.516122	-0.486584	-0.380017	-0.333618
001-078_T0_COL_EPI_5p_N1__AAGTCTGGTCGAGTTT-1	1.79887	-0.458708	-0.361813	-0.311147
001-078_T0_COL_EPI_5p_N1__AGATTGCAGAACAATC-1	-0.554175	-0.451529	-0.351905	-0.339785
001-078_T0_COL_EPI_5p_N1__TATGCCCGTAAGTGGC-1	-0.511064	-0.427732	-0.333915	-0.330105
001-078_T0_COL_EPI_5p_N1__ACATCAGTCGTGGTCG-1	-0.522246	-0.483208	-0.352666	-0.312555
001-078_T0_COL_EPI_5p_N1__CCTCTGATCTGGCGTG-1	1.34855	-0.406179	-0.292645	-0.284451
001-078_T0_COL_EPI_5p_N1__CGTCTACGTGCCTGGT-1	-0.57519	-0.481307	-0.360859	-0.343443
001-078_T0_COL_EPI_5p_N1__TACCTTACAAGCCTAT-1	-0.539913	-0.426055	-0.355146	-0.325309
001-078_T0_COL_EPI_5p_N1__GACGCGTCAAGCCCAC-1	0.742739	-0.471704	-0.402005	-0.330459
001-078_T0_COL_EPI_5p_N1__CTAACTTGTAACGACG-1	-0.465662	-0.34553	-0.293787	-0.26475
001-078_T0_COL_EPI_5p_N1__CACACCTTCCTTCAAT-1	-0.511264	-0.421024	-0.355381	-0.329501
001-078_T0_COL_EPI_5p_N1__GACCAATAGGCGCTCT-1	-0.590198	-0.50322	-0.385897	-0.353795
001-078_T0_COL_EPI_5p_N1__ATGCGATCAGGGAGAG-1	-0.631671	-0.535537	-0.405057	-0.363815
001-078_T0_COL_EPI_5p_N1__TCGTAGAAGTAGCCGA-1	-0.529183	-0.426744	-0.361137	-0.313101
001-078_T0_COL_EPI_5p_N1__AATCCAGTCTTACCGC-1	-0.445058	-0.342895	-0.268327	-0.256977
001-078_T0_COL_EPI_5p_N1__AGGGAGTGTTGTGGAG-1	-0.601509	-0.474945	-0.352846	-0.327613
001-078_T0_COL_EPI_5p_N1__TTTATGCAGCTCAACT-1	2.07415	-0.481989	-0.362165	-0.350294
001-078_T0_COL_EPI_5p_N1__ATTGGACTCTCGCATC-1	-0.515088	-0.419347	-0.331732	-0.310607
001-078_T0_COL_EPI_5p_N1__AACTTTCAGGATCGCA-1	-0.395986	-0.33423	-0.270427	-0.261396
001-078_T0_COL_EPI_5p_N1__TCTCTAACACAGGTTT-1	-0.488522	-0.40514	-0.317314	-0.299801
001-078_T0_COL_EPI_5p_N1__GGTGAAGAGCTGCGAA-1	-0.52061	-0.43752	-0.369884	-0.295692
001-078_T0_COL_EPI_5p_N1__AACTTTCAGGCCCTTG-1	0.743626	-0.473584	-0.399736	-0.348791
001-078_T0_COL_EPI_5p_N1__GCGCAGTGTCTCGTTC-1	1.78099	-0.505495	-0.388529	-0.337492
001-078_T0_COL_EPI_5p_N1__TTTGGTTTCACATACG-1	0.6608	-0.516899	-0.400447	-0.337894
001-078_T0_COL_EPI_5p_N1__AGGCCGTTCGGTCCGA-1	-0.592076	-0.492474	-0.41841	-0.356385
001-078_T0_COL_EPI_5p_N1__ACTGTCCAGTGCGTGA-1	-0.507328	-0.39867	-0.346922	-0.332688
001-078_T0_COL_EPI_5p_N1__CAGCTAACAGGTGGAT-1	-0.582799	-0.475165	-0.400673	-0.317761
001-078_T0_COL_EPI_5p_N1__ATCTACTGTAAGTGGC-1	-0.492165	-0.454604	-0.366483	-0.321368
001-078_T0_COL_EPI_5p_N1__TACAGTGCAAGCCATT-1	-0.49544	-0.401157	-0.301995	-0.291827
001-078_T0_COL_EPI_5p_N1__CAGTCCTAGCACACAG-1	-0.521641	-0.417742	-0.330359	-0.297916
001-078_T0_COL_EPI_5p_N1__GCACTCTTCACTCCTG-1	1.10991	-0.424386	-0.349645	-0.339951
001-078_T0_COL_EPI_5p_N1__GCTCCTAAGATATACG-1	-0.450502	-0.351961	-0.259137	-0.263573
001-078_T0_COL_EPI_5p_N1__ATCATGGTCTGAGGGA-1	-0.502804	-0.370323	-0.338855	-0.29739
001-078_T0_COL_EPI_5p_N1__CGACCTTAGGCTAGCA-1	-0.557964	-0.429724	-0.334165	-0.31984
001-078_T0_COL_EPI_5p_N1__ATAGACCTCTTTACGT-1	-0.561874	-0.461187	-0.349836	-0.327817
001-078_T0_COL_EPI_5p_N1__CCACTACGTCCGCTGA-1	1.199	-0.458086	-0.349072	-0.337648
001-078_T0_COL_EPI_5p_N1__TGGCCAGCAGCCAATT-1	0.704607	-0.505336	-0.392283	-0.356215
001-078_T0_COL_EPI_5p_N1__TGAGCCGAGAGTGACC-1	0.943078	1.70936	-0.362285	-0.316988
001-078_T0_COL_EPI_5p_N1__CCTCTGAAGATCTGAA-1	-0.559805	-0.498619	-0.40693	-0.339138
001-078_T0_COL_EPI_5p_N1__GAAGCAGGTGTGACGA-1	-0.64312	-0.552757	-0.42005	-0.372024
001-078_T0_COL_EPI_5p_N1__CGAATGTGTTCGTGAT-1	2.26469	-0.476018	-0.357569	-0.334771
001-078_T0_COL_EPI_5p_N1__AGGTCATGTCGTCTTC-1	0.688837	-0.487895	-0.398771	-0.357082
001-078_T0_COL_EPI_5p_N1__TGCTACCAGGCATGTG-1	-0.692489	-0.550201	-0.448299	-0.410756
001-078_T0_COL_EPI_5p_N1__AAGGCAGTCCGGGTGT-1	-0.528266	-0.424096	-0.312399	-0.325852
001-078_T0_COL_EPI_5p_N1__CCTCAGTAGGGTGTTG-1	-0.499615	1.28717	-0.292222	-0.322661
001-078_T0_COL_EPI_5p_N1__TCAGCAAGTTCCATGA-1	0.822944	-0.476196	-0.395527	-0.351338
001-078_T0_COL_EPI_5p_N1__ACGGGCTCAAATCCGT-1	-0.571717	-0.508704	-0.373389	-0.346291
001-078_T0_COL_EPI_5p_N1__TAGCCGGGTCATCGGC-1	-0.463598	-0.37453	-0.310487	-0.304725
001-078_T0_COL_EPI_5p_N1__GTGAAGGCAAGCCGCT-1	-0.427965	-0.324217	-0.279905	-0.25909
001-078_T0_COL_EPI_5p_N1__AGTGGGAGTTGCTCCT-1	-0.46992	-0.381698	-0.298425	-0.2499
001-078_T0_COL_EPI_5p_N1__GTCACGGTCTTCCTTC-1	-0.499819	-0.370555	-0.328789	-0.318622
001-078_T0_COL_EPI_5p_N1__GCATGTACATGGATGG-1	-0.514937	-0.410986	-0.340161	-0.293541
001-078_T0_COL_EPI_5p_N1__TGTGGTATCTGGTATG-1	-0.508106	-0.412175	-0.327366	-0.283318
001-078_T0_COL_EPI_5p_N1__CATCAGAGTAAGAGAG-1	-0.672168	-0.552709	-0.432901	-0.39563
001-078_T0_COL_EPI_5p_N1__CGACTTCCAGACGCAA-1	-0.4457	-0.35576	-0.304462	-0.259541
001-078_T0_COL_EPI_5p_N1__AAGGCAGGTGTTGGGA-1	0.805867	-0.511848	-0.413762	-0.342017
001-078_T0_COL_EPI_5p_N1__ACAGCCGGTAGGGTAC-1	0.989722	-0.503396	-0.391787	-0.336609
001-078_T0_COL_EPI_5p_N1__CTGATAGCAGACACTT-1	1.05453	-0.433559	-0.309327	-0.270388
001-078_T0_COL_EPI_5p_N1__GCGCGATGTTATGCGT-1	2.88416	-0.486726	-0.362221	-0.329533
001-078_T0_COL_EPI_5p_N1__AACCGCGAGCCCTAAT-1	-0.537293	-0.391463	-0.303132	-0.278394
001-078_T0_COL_EPI_5p_N1__TCAACGAGTAAGTGGC-1	-0.501112	-0.408326	-0.347457	-0.283378
001-078_T0_COL_EPI_5p_N1__TTTGCGCGTATATGGA-1	-0.410717	-0.321259	-0.253906	-0.219063
001-078_T0_COL_EPI_5p_N1__CGATGGCAGACCTTTG-1	-0.495145	-0.380499	-0.321165	-0.31195
001-078_T0_COL_EPI_5p_N1__CGATCGGAGATATGCA-1	-0.521262	-0.459101	-0.373731	-0.319505
001-078_T0_COL_EPI_5p_N1__GCAGCCAGTTAAGAAC-1	-0.581015	-0.47834	-0.381839	-0.342622
001-078_T0_COL_EPI_5p_N1__CTACACCGTAATCGTC-1	-0.542812	-0.471593	-0.358511	-0.30842
001-078_T0_COL_EPI_5p_N1__AGGTCCGAGCTACCTA-1	1.33862	-0.443377	-0.369103	-0.303571
001-078_T0_COL_EPI_5p_N1__CCTTCGACACAGCCCA-1	-0.537073	-0.459454	-0.34981	-0.322259
001-078_T0_COL_EPI_5p_N1__GACCTGGTCACAGTAC-1	-0.58024	-0.462035	-0.373408	-0.329853
001-078_T0_COL_EPI_5p_N1__GGTGTTACATATACGC-1	-0.434281	1.64139	-0.303479	-0.274644
001-078_T0_COL_EPI_5p_N1__CATATTCGTTCCACTC-1	-0.567066	-0.461645	-0.370385	-0.321495
001-078_T0_COL_EPI_5p_N1__TGCGTGGAGACCTTTG-1	1.72919	-0.384444	-0.305056	-0.280123
001-078_T0_COL_EPI_5p_N1__AAGGCAGGTCATATGC-1	-0.509822	-0.448607	-0.343756	-0.309076
001-078_T0_COL_EPI_5p_N1__GTCTCGTTCTGCTGTC-1	-0.52022	-0.437367	-0.329383	-0.304046
001-078_T0_COL_EPI_5p_N1__AACTCTTAGAAGCCCA-1	-0.555176	-0.482186	-0.325119	-0.346188
001-078_T0_COL_EPI_5p_N1__GGTGAAGCATCGGAAG-1	-0.47323	-0.413629	-0.306409	-0.247393
001-078_T0_COL_EPI_5p_N1__GTACGTACATATGAGA-1	-0.556357	-0.449239	-0.374304	-0.3459
001-078_T0_COL_EPI_5p_N1__GCATGCGGTTCGCTAA-1	1.5448	-0.382045	-0.279885	-0.274654
001-078_T0_COL_EPI_5p_N1__CGGACTGCATAGAAAC-1	1.10125	-0.365477	-0.30098	-0.274238
001-078_T0_COL_EPI_5p_N1__AAATGCCCATCCTAGA-1	0.796632	-0.467637	-0.34178	-0.340056
001-078_T0_COL_EPI_5p_N1__CGATTGAGTTACTGAC-1	1.65694	1.25388	-0.345299	-0.301639
001-078_T0_COL_EPI_5p_N1__CTGCCTACAGGATCGA-1	-0.467179	-0.380901	-0.255105	-0.280684
001-078_T0_COL_EPI_5p_N1__GCGCAGTCATGCTGGC-1	-0.529646	-0.478467	-0.37047	-0.335211
001-078_T0_COL_EPI_5p_N1__ATCTACTAGATGTTAG-1	-0.529797	1.20629	-0.328259	-0.30385
001-078_T0_COL_EPI_5p_N1__ATAACGCGTACCGAGA-1	-0.525473	-0.40414	-0.345184	-0.292802
001-078_T0_COL_EPI_5p_N1__ACGTCAAGTGGACGAT-1	-0.556966	-0.453835	-0.379705	-0.339306
001-078_T0_COL_EPI_5p_N1__AGAGCTTAGCGTAATA-1	-0.401394	-0.348866	-0.278222	-0.287562
001-078_T0_COL_EPI_5p_N1__TACTCGCGTATTACCG-1	1.1966	-0.447993	-0.365397	-0.356882
001-078_T0_COL_EPI_5p_N1__GTCAAGTTCTCTGTCG-1	-0.530668	-0.429152	-0.336806	-0.334616
001-078_T0_COL_EPI_5p_N1__GCTTGAATCGCGTAGC-1	-0.59129	-0.481465	-0.353937	-0.322899
001-078_T0_COL_EPI_5p_N1__CCTACACGTAGCGATG-1	-0.604044	-0.447882	-0.385663	-0.333969
001-078_T0_COL_EPI_5p_N1__CAAGTTGTCTGCAGTA-1	-0.576851	-0.495713	-0.39326	-0.341894
001-078_T0_COL_EPI_5p_N1__GTCACAAAGACTAGAT-1	-0.387353	-0.334374	-0.258951	-0.250993
001-078_T0_COL_EPI_5p_N1__TGCCCATCACCGTTGG-1	0.999134	-0.420352	-0.355782	-0.316732
001-078_T0_COL_EPI_5p_N1__CTAGTGATCGGAAACG-1	-0.448171	-0.336912	-0.309995	-0.25586
001-078_T0_COL_EPI_5p_N1__CCCATACGTATGAAAC-1	1.84203	-0.427301	-0.346422	-0.31813
001-078_T0_COL_EPI_5p_N1__CTTTGCGAGGGTGTGT-1	-0.451096	-0.369162	-0.313044	-0.312692
001-078_T0_COL_EPI_5p_N1__ATTGGACGTAGAGTGC-1	-0.470982	-0.40456	-0.298355	-0.275306
001-078_T0_COL_EPI_5p_N1__CAAGGCCGTGCTAGCC-1	-0.497693	-0.449792	-0.369333	-0.315559
001-078_T0_COL_EPI_5p_N1__ACGCAGCGTTCAGACT-1	-0.535184	-0.439394	-0.361192	-0.31358
001-078_T0_COL_EPI_5p_N1__AGAGCGATCGAATGCT-1	-0.548878	-0.462754	-0.336415	-0.322417
001-078_T0_COL_EPI_5p_N1__TCATTTGCAAGTAGTA-1	-0.370443	-0.292123	-0.246496	-0.233581
001-078_T0_COL_EPI_5p_N1__TCTCATAAGTCCAGGA-1	-0.486097	-0.423267	-0.320731	-0.285609
001-078_T0_COL_EPI_5p_N1__AACGTTGCACTCTGTC-1	-0.369513	-0.321909	-0.238269	-0.243418
001-078_T0_COL_EPI_5p_N1__TCAGGATAGCTGCCCA-1	-0.547213	-0.459337	-0.376326	-0.311192
001-078_T0_COL_EPI_5p_N1__TAGACCATCCGTCAAA-1	-0.39522	-0.307657	-0.243102	-0.235007
001-078_T0_COL_EPI_5p_N1__CGTCAGGAGGGTCGAT-1	-0.468037	-0.381485	-0.313204	-0.272237
001-078_T0_COL_EPI_5p_N1__GTTCTCGTCCTTGGTC-1	2.43706	-0.472386	-0.381295	-0.36087
001-078_T0_COL_EPI_5p_N1__GCTCCTACATTGGTAC-1	-0.568621	-0.512429	-0.367564	-0.342742
001-078_T0_COL_EPI_5p_N1__GGCAATTTCTGGTTCC-1	-0.517565	-0.41944	-0.352659	-0.298575
001-078_T0_COL_EPI_5p_N1__GCTGCGACAGTCAGCC-1	1.39601	-0.455238	-0.357244	-0.334906
001-078_T0_COL_EPI_5p_N1__GGCGTGTTCAACACAC-1	1.02244	-0.437122	-0.327276	-0.311021
001-078_T0_COL_EPI_5p_N1__TGAGAGGGTGGTAACG-1	-0.522943	-0.435761	-0.343109	-0.307954
001-078_T0_COL_EPI_5p_N1__TACTCGCAGCAGGTCA-1	-0.469173	-0.341667	-0.294451	-0.287543
001-078_T0_COL_EPI_5p_N1__ATAAGAGGTCTCGTTC-1	-0.492967	-0.407103	-0.336457	-0.300232
001-078_T0_COL_EPI_5p_N1__GCGAGAATCGGCGCTA-1	-0.563781	-0.442153	-0.369008	-0.291543
001-078_T0_COL_EPI_5p_N1__AACACGTCACCAACCG-1	-0.507763	-0.388448	-0.335648	-0.287094
001-078_T0_COL_EPI_5p_N1__AAGACCTAGACTTGAA-1	-0.545455	3.8123	-0.365358	-0.296924
001-078_T0_COL_EPI_5p_N1__CGGTTAACACTGTCGG-1	-0.514073	-0.399829	-0.314064	-0.304596
001-078_T0_COL_EPI_5p_N1__GATCAGTGTGCAGGTA-1	-0.470334	-0.406674	-0.312942	-0.276009
001-078_T0_COL_EPI_5p_N1__TTGCGTCGTCTCTCTG-1	0.91523	-0.443572	-0.295835	-0.293966
001-078_T0_COL_EPI_5p_N1__CGGACGTAGTGCTGCC-1	-0.399547	-0.304762	-0.240925	-0.243445
001-078_T0_COL_EPI_5p_N1__CTCGGAGGTTACTGAC-1	-0.566045	-0.491662	-0.370419	-0.322329
001-078_T0_COL_EPI_5p_N1__AACGTTGCACGGCTAC-1	-0.545501	-0.4765	-0.392144	-0.33435
001-078_T0_COL_EPI_5p_N1__CAACCAATCTTTACAC-1	1.64487	-0.335757	-0.246648	-0.215611
001-078_T0_COL_EPI_5p_N1__CCATGTCTCCCGGATG-1	-0.564181	-0.460196	-0.336504	-0.339876
001-078_T0_COL_EPI_5p_N1__GTATCTTTCCGAAGAG-1	-0.38628	-0.308708	-0.238112	-0.221855
001-078_T0_COL_EPI_5p_N1__TGACTTTGTCTCTTTA-1	-0.430718	-0.353202	-0.300258	-0.241046
001-078_T0_COL_EPI_5p_N1__TGCCCATGTCGATTGT-1	-0.491404	-0.384681	-0.302353	-0.301949
001-078_T0_COL_EPI_5p_N1__GGGCATCGTCCAGTAT-1	-0.481385	-0.395928	-0.332419	-0.295091
001-078_T0_COL_EPI_5p_N1__AAGCCGCCATCAGTAC-1	0.962738	-0.453503	-0.387045	-0.331018
001-078_T0_COL_EPI_5p_N1__TTAGTTCTCCGCAAGC-1	-0.543974	-0.472112	-0.383924	-0.351218
001-078_T0_COL_EPI_5p_N1__CATGGCGTCTAACTGG-1	-0.521449	-0.461759	-0.355091	-0.325484
001-078_T0_COL_EPI_5p_N1__TGTCCCATCTGATTCT-1	1.24494	-0.393115	-0.327351	-0.275188
001-078_T0_COL_EPI_5p_N1__CCGGTAGGTGAAATCA-1	1.32164	-0.411846	-0.334334	-0.29872
001-078_T0_COL_EPI_5p_N1__AGGGTGAGTTCAGTAC-1	-0.476749	-0.399379	-0.338522	-0.26267
001-078_T0_COL_EPI_5p_N1__TCAACGAGTCTAGAGG-1	-0.534593	-0.436242	-0.342946	-0.292244
001-078_T0_COL_EPI_5p_N1__ATCCACCAGCCAGAAC-1	-0.510541	-0.443407	-0.340358	-0.269877
001-078_T0_COL_EPI_5p_N1__CTTAACTAGTGCTGCC-1	-0.455057	-0.444728	-0.315834	-0.282913
001-078_T0_COL_EPI_5p_N1__TATTACCAGTTAACGA-1	1.32064	-0.431857	-0.313083	-0.319136
001-078_T0_COL_EPI_5p_N1__CATCCACGTCACTTCC-1	-0.410919	-0.335514	-0.289915	-0.265781
001-078_T0_COL_EPI_5p_N1__ATCATGGCAGACAAAT-1	-0.460116	-0.398108	-0.327261	-0.243723
001-078_T0_COL_EPI_5p_N1__CATTATCCAGCCACCA-1	-0.517222	-0.421427	-0.338482	-0.298381
001-078_T0_COL_EPI_5p_N1__TCAACGACAGTGACAG-1	0.912354	-0.498847	-0.368596	-0.313586
001-078_T0_COL_EPI_5p_N1__GTCAAGTCATGTAGTC-1	1.00613	-0.416607	-0.358815	-0.30959
001-078_T0_COL_EPI_5p_N1__TTGCCGTAGTGATCGG-1	1.14003	-0.473749	-0.356901	-0.353591
001-078_T0_COL_EPI_5p_N1__GGATTACTCTCATTCA-1	-0.51102	-0.406711	-0.359836	-0.324403
001-078_T0_COL_EPI_5p_N1__TTCGGTCTCCCACTTG-1	-0.417745	-0.30855	-0.283933	-0.264797
001-078_T0_COL_EPI_5p_N1__GTTAAGCGTACGCACC-1	-0.515636	-0.461694	-0.350596	-0.318787
001-078_T0_COL_EPI_5p_N1__TTTCCTCCAACTTGAC-1	-0.543316	-0.417818	-0.313171	-0.345159
001-078_T0_COL_EPI_5p_N1__TTCTCCTAGGCTCTTA-1	-0.417875	-0.331458	-0.266702	-0.244523
001-078_T0_COL_EPI_5p_N1__CCATTCGAGACACGAC-1	-0.525067	-0.463563	-0.350588	-0.306805
001-078_T0_COL_EPI_5p_N1__CCGGGATGTTCTGAAC-1	1.04814	-0.46288	-0.36625	-0.32138
001-078_T0_COL_EPI_5p_N1__ACCGTAAGTACTTCTT-1	-0.476556	-0.375788	-0.299743	-0.290437
001-078_T0_COL_EPI_5p_N1__GCGCCAAGTACAGTGG-1	-0.379487	-0.27875	-0.241604	-0.225094
001-078_T0_COL_EPI_5p_N1__GGCTCGATCAGAGCTT-1	1.26506	-0.459449	-0.368321	-0.32397
001-078_T0_COL_EPI_5p_N1__TAGCCGGCACAGTCGC-1	-0.45926	-0.35958	-0.289002	-0.281592
001-078_T0_COL_EPI_5p_N1__AGCTTGACAATCAGAA-1	-0.596889	-0.52823	-0.398444	-0.366995
001-078_T0_COL_EPI_5p_N1__CGTGTCTAGTACATGA-1	-0.511685	-0.430416	-0.314272	-0.289804
001-078_T0_COL_EPI_5p_N1__GAACGGAGTCGTTGTA-1	-0.347485	-0.305542	-0.241731	-0.217654
001-078_T0_COL_EPI_5p_N1__CTCTACGGTAAACACA-1	1.59309	-0.415122	-0.327588	-0.28507
001-078_T0_COL_EPI_5p_N1__GGTGCGTAGGACACCA-1	-0.373368	-0.305477	-0.284526	-0.229779
001-078_T0_COL_EPI_5p_N1__TAGACCATCGTACCGG-1	-0.505304	-0.45425	-0.354882	-0.312762
001-078_T0_COL_EPI_5p_N1__GTCGTAAAGTACACCT-1	-0.456537	-0.33992	-0.288306	-0.259834
001-078_T0_COL_EPI_5p_N1__GTAGTCAGTCGCGAAA-1	0.984398	-0.426928	-0.357252	-0.325061
001-078_T0_COL_EPI_5p_N1__GGGCATCAGCGTCAAG-1	-0.499988	-0.402569	-0.302717	-0.282394
001-078_T0_COL_EPI_5p_N1__GCTCCTAGTATCAGTC-1	-0.516031	-0.429323	-0.344591	-0.286367
001-078_T0_COL_EPI_5p_N1__CATTCGCCAGACAAAT-1	1.9207	-0.318575	-0.23252	-0.227027
001-078_T0_COL_EPI_5p_N1__CCGTACTGTGTTTGTG-1	-0.50075	-0.374191	-0.299999	-0.28073
001-078_T0_COL_EPI_5p_N1__CGGGTCACACCTTGTC-1	-0.38337	-0.310843	-0.238782	-0.239056
001-078_T0_COL_EPI_5p_N1__TGGCTGGAGGCAGTCA-1	-0.423822	-0.36041	-0.308005	-0.262429
001-078_T0_COL_EPI_5p_N1__TGAGCCGTCAGTTCGA-1	-0.419272	-0.320007	-0.233024	-0.235904
001-078_T0_COL_EPI_5p_N1__TACTTACCATTGTGCA-1	-0.433297	-0.343784	-0.299216	-0.261305
001-078_T0_COL_EPI_5p_N1__AATCGGTAGGATGCGT-1	-0.468509	-0.428551	-0.317027	-0.274248
001-078_T0_COL_EPI_5p_N1__TTGCCGTCAGGCTCAC-1	-0.388496	-0.287828	-0.253336	-0.243355
001-078_T0_COL_EPI_5p_N1__CAAGTTGGTGCTCTTC-1	-0.392188	-0.317949	-0.263323	-0.241802
001-078_T0_COL_EPI_5p_N1__TCAGATGCAGGTTTCA-1	-0.405956	-0.359294	-0.31057	-0.227266
001-078_T0_COL_EPI_5p_N1__AAGCCGCGTACGCTGC-1	-0.431193	-0.393728	-0.290743	-0.261254
001-078_T0_COL_EPI_5p_N1__TTTGTCAGTTCACCTC-1	3.35133	-0.412118	-0.311245	-0.296501
001-078_T0_COL_EPI_5p_N1__GTATTCTGTCGCCATG-1	-0.4788	1.42922	-0.356026	-0.287861
001-078_T0_COL_EPI_5p_N1__TGGGAAGAGCTAACAA-1	1.46127	-0.34283	-0.292897	-0.281461
001-078_T0_COL_EPI_5p_N1__TACCTTACACCAGGCT-1	-0.409306	-0.347752	-0.271489	-0.245969
001-078_T0_COL_EPI_5p_N1__TGTGGTAAGTCGTTTG-1	2.41433	-0.325944	-0.274067	-0.254411
001-078_T0_COL_EPI_5p_N1__CGTGTAAGTCGGCATC-1	-0.482718	-0.365949	-0.294366	-0.2635
001-078_T0_COL_EPI_5p_N1__GATCGTAAGAGTAATC-1	-0.310806	-0.296451	-0.211643	-0.181323
001-078_T0_COL_EPI_5p_N1__AGATTGCGTGCGGTAA-1	-0.371106	-0.305754	-0.21522	-0.208306
001-078_T0_COL_EPI_5p_N1__CCCATACCAAGCCTAT-1	-0.515552	1.36889	-0.351947	-0.305888
001-078_T0_COL_EPI_5p_N1__CCGTTCATCGTCCAGG-1	-0.353579	-0.28193	-0.19762	-0.209549
001-078_T0_COL_EPI_5p_N1__GAGGTGATCTTGCATT-1	-0.340347	-0.299631	-0.282902	-0.189158
001-078_T0_COL_EPI_5p_N1__ACGATACGTTCGCGAC-1	-0.49035	-0.40198	-0.303184	-0.29249
001-078_T0_COL_EPI_5p_N1__AGGGTGAGTACCCAAT-1	-0.345215	-0.290338	-0.228574	-0.230405
001-078_T0_COL_EPI_5p_N1__TTCTTAGTCCCATTAT-1	-0.309877	-0.262627	-0.182165	-0.21377
001-078_T0_COL_EPI_5p_N1__ACGGGCTAGTCTCAAC-1	-0.305434	-0.253184	-0.238256	-0.210537
001-078_T0_COL_EPI_5p_N1__CTACACCAGAAGGTTT-1	-0.487614	-0.39988	-0.327986	-0.263354
001-078_T0_COL_EPI_5p_N1__TGCCCTACAAGGCTCC-1	-0.386729	-0.281814	-0.239006	-0.256055
001-078_T0_COL_EPI_5p_N1__AAATGCCGTCCCGACA-1	-0.430117	-0.311944	-0.257454	-0.219678
001-078_T0_COL_EPI_5p_N1__TATCAGGCAAATTGCC-1	-0.382279	-0.315678	-0.226299	-0.208759
001-078_T0_COL_EPI_5p_N1__CCTATTAAGAGGTTGC-1	-0.338177	2.3778	-0.232627	-0.179901
001-078_T0_COL_EPI_5p_N1__CAAGAAATCGTGTAGT-1	-0.487985	-0.448778	-0.336937	-0.283608
001-078_T0_COL_EPI_5p_N1__CGTGTCTTCAGCACAT-1	-0.371285	-0.34438	-0.281779	-0.248344
001-078_T0_COL_EPI_5p_N1__GCTTGAAGTAATTGGA-1	-0.348263	-0.298024	-0.204961	-0.20331
001-078_T0_COL_EPI_5p_N1__CGGAGCTTCCACGCAG-1	-0.529786	-0.371943	-0.324524	-0.269628
001-078_T0_COL_EPI_5p_N1__CGCTGGATCCGTTGCT-1	-0.421348	-0.360515	-0.278042	-0.260404
001-078_T0_COL_EPI_5p_N1__ACTTTCAGTTTAGGAA-1	-0.486406	-0.464695	-0.309786	-0.288074
001-078_T0_COL_EPI_5p_N1__CGCTTCACAAGGACTG-1	-0.32692	-0.313712	-0.217159	-0.197502
001-078_T0_COL_EPI_5p_N1__GCATGTAAGTGGACGT-1	-0.394059	-0.325077	-0.259234	-0.214522
001-078_T0_COL_EPI_5p_N1__ACTGAACTCTATCCTA-1	-0.402139	-0.343294	-0.280388	-0.218951
001-078_T0_COL_EPI_5p_N1__CTTCTCTAGCTGAACG-1	-0.417171	-0.344471	-0.258113	-0.241768
001-078_T0_COL_EPI_5p_N1__TACTCATGTTCCCGAG-1	-0.447346	-0.364604	-0.298205	-0.279082
001-078_T0_COL_EPI_5p_N1__AGCGTCGAGATGCGAC-1	-0.457361	-0.3908	-0.298229	-0.283669
001-078_T0_COL_EPI_5p_N1__TACCTATCAGCTCGCA-1	-0.412594	-0.360636	-0.280109	-0.239852
001-078_T0_COL_EPI_5p_N1__CCGTGGAGTCGCGGTT-1	-0.355736	-0.299108	-0.243537	-0.243435
001-078_T0_COL_EPI_5p_N1__TCAGGTAGTAGGGACT-1	-0.345705	-0.280587	-0.202124	-0.198111
001-078_T0_COL_EPI_5p_N1__ACTGAACAGTGTACCT-1	-0.487949	-0.412864	-0.327947	-0.307792
001-078_T0_COL_EPI_5p_N1__TACTTACGTACGACCC-1	-0.441555	-0.35953	-0.331935	-0.238627
001-078_T0_COL_EPI_5p_N1__TAGTGGTGTAGCTCCG-1	1.67819	-0.381123	-0.334502	-0.290876
001-078_T0_COL_EPI_5p_N1__AACACGTCACAGGCCT-1	-0.339164	-0.27311	-0.231283	-0.159275
001-078_T0_COL_EPI_5p_N1__TTCTCAAAGTCAAGGC-1	2.23392	-0.323268	-0.225108	-0.216326
001-078_T0_COL_EPI_5p_N1__CAAGTTGGTACAAGTA-1	-0.488603	-0.423564	-0.33394	-0.292977
001-078_T0_COL_EPI_5p_N1__CACATTTGTAAATACG-1	-0.417424	-0.346981	-0.296932	-0.253981
001-078_T0_COL_EPI_5p_N1__CTGATCCTCAGCATGT-1	-0.41743	-0.352473	-0.298973	-0.246639
001-078_T0_COL_EPI_5p_N1__CGTGTCTGTAGGCTGA-1	-0.429823	-0.369888	-0.29499	-0.206435
001-078_T0_COL_EPI_5p_N1__CCTACACAGACTAAGT-1	-0.4677	-0.387287	-0.316757	-0.275083
001-078_T0_COL_EPI_5p_N1__TGCCAAAAGCTGTCTA-1	1.7097	-0.334639	-0.270137	-0.237635
001-078_T0_COL_EPI_5p_N1__CCCAGTTGTCTAGGTT-1	-0.331272	-0.299079	-0.217474	-0.235097
001-078_T0_COL_EPI_5p_N1__ACTTTCAGTAAGTTCC-1	-0.300674	-0.271721	-0.195852	-0.192689
001-078_T0_COL_EPI_5p_N1__GCTCCTAGTGCAACGA-1	1.5245	-0.376735	-0.29858	-0.241856
001-078_T0_COL_EPI_5p_N1__CAAGATCGTCGAGTTT-1	-0.354302	-0.29073	-0.23406	-0.19771
001-078_T0_COL_EPI_5p_N1__TCGCGAGAGCTCCCAG-1	-0.377156	-0.306984	-0.245846	-0.248526
001-078_T0_COL_EPI_5p_N1__CACATTTGTTTGTGTG-1	-0.393327	-0.304174	-0.248095	-0.220776
001-078_T0_COL_EPI_5p_N1__ACGAGCCAGCTGGAAC-1	-0.387693	-0.315379	-0.259797	-0.229154
001-078_T0_COL_EPI_5p_N1__AGAGTGGAGCGTCTAT-1	-0.409805	-0.327103	-0.282624	-0.253427
001-078_T0_COL_EPI_5p_N1__AATCCAGGTCTAGCGC-1	-0.37569	-0.310466	-0.220354	-0.220675
001-078_T0_COL_EPI_5p_N1__CGAATGTTCTTCGGTC-1	-0.418686	-0.33633	-0.279868	-0.240306
001-078_T0_COL_EPI_5p_N1__AGCATACTCGCGTAGC-1	-0.459224	-0.37296	-0.341606	-0.247151
001-078_T0_COL_EPI_5p_N1__ACCTTTAGTGTATGGG-1	-0.338247	-0.327472	-0.230103	-0.180616
001-078_T0_COL_EPI_5p_N1__TGCACCTGTATCACCA-1	-0.419054	-0.319476	-0.288673	-0.268539
001-078_T0_COL_EPI_5p_N1__AAACCTGTCCGCATCT-1	-0.432782	-0.359394	-0.290207	-0.242153
001-078_T0_COL_EPI_5p_N1__TGGACGCGTAGGGACT-1	-0.317485	-0.264304	-0.206348	-0.178229
001-078_T0_COL_EPI_5p_N1__GAAACTCTCTTTACGT-1	1.37907	-0.356716	-0.301419	-0.228364
001-078_T0_COL_EPI_5p_N1__ACGCAGCTCCCTCTTT-1	-0.356781	-0.279643	-0.235128	-0.229744
001-078_T0_COL_EPI_5p_N1__CTCTACGTCCCACTTG-1	1.67242	-0.353262	-0.272051	-0.259252
001-078_T0_COL_EPI_5p_N1__GTCACGGTCAACGGGA-1	-0.404684	-0.374271	-0.280354	-0.253155
001-078_T0_COL_EPI_5p_N1__AACTCCCGTATGAAAC-1	-0.294118	-0.258715	-0.169018	-0.170985
001-078_T0_COL_EPI_5p_N1__CGATCGGGTAAGGGCT-1	-0.282419	2.57948	-0.198384	-0.197159
001-078_T0_COL_EPI_5p_N1__GGAGCAAAGTCGATAA-1	-0.461636	2.09139	-0.320824	-0.258833
001-078_T0_COL_EPI_5p_N1__TACTCGCAGGCTATCT-1	-0.462345	-0.410037	-0.299332	-0.279742
001-078_T0_COL_EPI_5p_N1__CGATGTACAAGAAAGG-1	-0.277849	-0.245364	-0.211646	-0.174046
001-078_T0_COL_EPI_5p_N1__CCGTGGAGTATGCTTG-1	1.89111	-0.371685	-0.285441	-0.24529
001-078_T0_COL_EPI_5p_N1__GCTTGAATCCGCTGTT-1	-0.378311	-0.322083	-0.266496	-0.237147
001-078_T0_COL_EPI_5p_N1__ACCCACTTCGGATGGA-1	-0.405874	-0.348317	-0.270476	-0.243695
001-078_T0_COL_EPI_5p_N1__AGAGTGGTCATCGCTC-1	-0.413165	-0.334682	-0.282823	-0.220274
001-078_T0_COL_EPI_5p_N1__GCTGCAGAGTGCCATT-1	-0.385308	-0.317729	-0.238146	-0.234153
001-078_T0_COL_EPI_5p_N1__GATCGTAGTACTCTCC-1	2.10792	-0.301173	-0.231973	-0.215438
001-078_T0_COL_EPI_5p_N1__GCTTGAATCATCACCC-1	-0.320923	-0.307072	-0.215972	-0.221211
001-078_T0_COL_EPI_5p_N1__AGGGATGCATCCCATC-1	-0.319365	-0.216803	-0.171497	-0.182755
001-078_T0_COL_EPI_5p_N1__TTTGGTTAGCACCGCT-1	2.27691	-0.303097	-0.245301	-0.21086
001-078_T0_COL_EPI_5p_N1__TAAGAGAAGATGTCGG-1	-0.262506	-0.237844	-0.191662	-0.172677
001-078_T0_COL_EPI_5p_N1__TCAGCTCCATGGTCTA-1	-0.44149	-0.37963	-0.307199	-0.251842
001-078_T0_COL_EPI_5p_N1__GCCTCTAGTGGTTTCA-1	-0.237945	-0.241254	-0.198017	-0.163341
001-078_T0_COL_EPI_5p_N1__TTAACTCAGACAAAGG-1	-0.369349	-0.317674	-0.246897	-0.230791
001-078_T0_COL_EPI_5p_N1__TTTCCTCTCATACGGT-1	-0.373634	-0.308326	-0.245618	-0.238415
001-078_T0_COL_EPI_5p_N1__TAGTTGGTCAGTGCAT-1	-0.330007	-0.284323	-0.225391	-0.215942
001-078_T0_COL_EPI_5p_N1__AGTGAGGAGCTCCCAG-1	-0.311321	-0.29807	-0.243013	-0.195961
001-078_T0_COL_EPI_5p_N1__AGTCTTTAGTAGTGCG-1	-0.399068	-0.31673	-0.251717	-0.208804
001-078_T0_COL_EPI_5p_N1__AAACGGGTCAATCTCT-1	-0.328228	-0.299227	-0.236954	-0.216327
001-078_T0_COL_EPI_5p_N1__AGCGTCGGTCTTCGTC-1	2.88372	-0.257719	-0.186617	-0.169534
001-078_T0_COL_EPI_5p_N1__CGTCCATTCAATCACG-1	-0.303538	-0.211906	-0.174745	-0.210504
001-078_T0_COL_EPI_5p_N1__TCAGGTACAAGTCTAC-1	-0.337403	-0.287624	-0.2507	-0.210236
001-078_T0_COL_EPI_5p_N1__TAGTGGTTCAATCTCT-1	-0.371954	-0.353908	-0.272083	-0.214037
001-078_T0_COL_EPI_5p_N1__CCCTCCTGTCTAAAGA-1	-0.345838	-0.269851	-0.225906	-0.22273
001-078_T0_COL_EPI_5p_N1__AGAGTGGCATCTCCCA-1	-0.40046	-0.345977	-0.277883	-0.218746
001-078_T0_COL_EPI_5p_N1__GTGCATATCAGTGTTG-1	-0.359805	-0.319809	-0.282695	-0.22443
001-078_T0_COL_EPI_5p_N1__ACATCAGAGTGCGTGA-1	-0.348168	-0.314489	-0.235793	-0.188976
001-078_T0_COL_EPI_5p_N1__AGACGTTCAATTCCTT-1	-0.236351	-0.190406	-0.181756	-0.152302
001-078_T0_COL_EPI_5p_N1__TTTGTCAAGTGGTCCC-1	-0.347304	-0.289558	-0.253319	-0.196366
001-078_T0_COL_EPI_5p_N1__TTCTACATCCTGTACC-1	-0.272275	-0.21859	-0.204258	-0.175616
001-078_T0_COL_EPI_5p_N1__GTGTGCGTCGCGCCAA-1	-0.36121	-0.304291	-0.257837	-0.210555
001-078_T0_COL_EPI_5p_N1__GCATACAAGGACTGGT-1	-0.318604	-0.278091	-0.215196	-0.175353
001-078_T0_COL_EPI_5p_N1__CGAGAAGCAGACACTT-1	-0.308841	-0.235356	-0.174115	-0.164876
001-078_T0_COL_EPI_5p_N1__ACTGTCCGTTGGACCC-1	-0.354295	-0.269309	-0.216404	-0.17728
001-078_T0_COL_EPI_5p_N1__GCATGATTCTCATTCA-1	-0.302444	-0.262204	-0.211762	-0.183296
001-078_T0_COL_EPI_5p_N1__TTGAACGCAAAGCAAT-1	-0.29575	-0.266078	-0.23011	-0.212301
001-078_T0_COL_EPI_5p_N1__CGCTTCACATCCGCGA-1	-0.287242	-0.230007	-0.19572	-0.214601
001-078_T0_COL_EPI_5p_N1__ACTGAACGTTGATTCG-1	-0.222573	-0.227333	-0.176223	-0.155874
001-078_T0_COL_EPI_5p_N1__TGAGCCGGTACTCTCC-1	-0.263515	-0.218245	-0.17064	-0.144558
001-078_T0_COL_EPI_5p_N1__AGGCCGTTCATGCATG-1	-0.340649	-0.31208	-0.239389	-0.18935
001-078_T0_COL_EPI_5p_N1__TGGCTGGAGGGAAACA-1	-0.224339	-0.18245	-0.172614	-0.134701
001-078_T0_COL_EPI_5p_N1__CTAGCCTAGGATATAC-1	-0.341075	-0.297399	-0.263398	-0.211386
001-078_T0_COL_EPI_5p_N1__CGACTTCAGAGACGAA-1	-0.343361	-0.286809	-0.225473	-0.185392
001-078_T0_COL_EPI_5p_N1__TTTATGCAGGCTCTTA-1	-0.281563	-0.21801	-0.183111	-0.159296
001-078_T0_COL_EPI_5p_N1__CGTAGCGCATTAACCG-1	-0.289545	-0.260859	-0.213517	-0.192692
001-078_T0_COL_EPI_5p_N1__AAATGCCAGTGAAGTT-1	-0.347342	-0.285405	-0.235159	-0.21928
001-078_T0_COL_EPI_5p_N1__GATGCTATCACTCTTA-1	-0.293885	-0.267544	-0.228321	-0.19759
001-078_T0_COL_EPI_5p_N1__GGTATTGTCGATGAGG-1	2.95765	-0.254902	-0.199649	-0.161442
001-078_T0_COL_EPI_5p_N1__GGTATTGGTTAAAGAC-1	-0.303096	-0.246011	-0.185597	-0.219655
001-078_T0_COL_EPI_5p_N1__AGAGCGATCTGAGGGA-1	-0.232044	-0.231199	-0.168871	-0.13829
001-078_T0_COL_EPI_5p_N1__TGGTTCCAGACAAGCC-1	-0.188822	-0.17942	-0.136703	-0.13073
001-078_T0_COL_EPI_5p_N1__TATGCCCAGTTAGCGG-1	-0.233829	-0.212336	-0.16387	-0.142504
001-078_T0_COL_EPI_5p_N1__CACCACTTCCAGGGCT-1	-0.273667	-0.213012	-0.183021	-0.16819
001-078_T0_COL_EPI_5p_N1__TGAGAGGGTTTGTGTG-1	2.24147	-0.311731	-0.261447	-0.221028
001-078_T0_COL_EPI_5p_N1__CTCAGAACATCCGTGG-1	-0.231748	-0.202725	-0.157216	-0.130744
001-078_T0_COL_EPI_5p_N1__ACATACGGTGTTGAGG-1	-0.197744	-0.183822	-0.159946	-0.10541
001-078_T0_COL_EPI_5p_N1__TCACGAAAGATGCCTT-1	-0.306451	3.43071	-0.199454	-0.175679
001-078_T0_COL_EPI_5p_N1__GAAATGATCCCAGGTG-1	-0.208663	-0.175344	-0.139901	-0.122832
001-078_T0_COL_EPI_5p_N1__AGGGTGACAATAGCAA-1	-0.257278	-0.242833	-0.158546	-0.165072
001-078_T0_COL_EPI_5p_N1__GCAGCCATCTGGCGTG-1	-0.195239	-0.19015	-0.132479	-0.130563
001-078_T0_COL_EPI_5p_N1__TCGAGGCGTCACCCAG-1	-0.304832	-0.260187	-0.204458	-0.203034
001-078_T0_COL_EPI_5p_N1__GTAGGCCAGTCGAGTG-1	-0.186312	-0.140507	-0.157132	-0.122526
001-078_T0_COL_EPI_5p_N1__CGGAGTCAGAGTTGGC-1	-0.307507	-0.29055	-0.199622	-0.155049
001-078_T0_COL_EPI_5p_N1__CGACTTCGTCTTCGTC-1	-0.198862	-0.203317	-0.163252	-0.126391
001-078_T0_COL_EPI_5p_N1__GGATGTTCAGGGAGAG-1	-0.263047	-0.208051	-0.169842	-0.166923
001-078_T0_COL_EPI_5p_N1__CTAGAGTCACATGGGA-1	-0.245482	-0.199204	-0.173573	-0.117733
001-078_T0_COL_EPI_5p_N1__GGAACTTGTAAGTTCC-1	-0.264928	-0.23338	-0.165472	-0.159185
001-078_T0_COL_EPI_5p_N1__ATCCGAATCGTTGACA-1	-0.249364	-0.20576	-0.195708	-0.122997
001-078_T0_COL_EPI_5p_N1__CTACATTTCGGAGCAA-1	-0.242107	-0.20468	-0.154808	-0.137976
001-078_T0_COL_EPI_5p_N1__AAATGCCCACCCTATC-1	-0.330557	-0.272408	-0.22478	-0.163064
001-078_T0_COL_EPI_5p_N1__GGCTCGAGTTACGCGC-1	-0.227479	-0.210561	-0.184896	-0.155172
001-078_T0_COL_EPI_5p_N1__GCTCCTAAGTGAAGTT-1	-0.187772	-0.141081	-0.15231	-0.104893
001-078_T0_COL_EPI_5p_N1__AGCTCCTTCTCCTATA-1	-0.248746	-0.194114	-0.179815	-0.129618
001-078_T0_COL_EPI_5p_N1__AAACGGGAGAATTCCC-1	-0.212288	-0.19511	-0.156294	-0.126954
001-078_T0_COL_EPI_5p_N1__GCATGCGAGTACGACG-1	-0.21937	-0.206919	-0.163319	-0.14091
001-078_T0_COL_EPI_5p_N1__CGTGTAAAGTGCCAGA-1	-0.185013	-0.166739	-0.134392	-0.109887
001-078_T0_COL_EPI_5p_N1__CAGCAGCGTGCTTCTC-1	3.48092	-0.270876	-0.205103	-0.154699
001-078_T0_COL_EPI_5p_N1__TATTACCCACGGTTTA-1	-0.263639	-0.226556	-0.185418	-0.1492
001-078_T0_COL_EPI_5p_N1__ACGAGCCCACAGTCGC-1	-0.230011	-0.215884	-0.151205	-0.127146
001-078_T0_COL_EPI_5p_N1__GAAACTCAGGTGCTTT-1	-0.300042	-0.221893	-0.190027	-0.153926
001-078_T0_COL_EPI_5p_N1__GCTGCTTGTGACGGTA-1	-0.264034	-0.255852	-0.181469	-0.149125
001-078_T0_COL_EPI_5p_N1__GGGAATGGTACTTAGC-1	-0.258481	-0.230283	-0.170485	-0.138195
001-078_T0_COL_EPI_5p_N1__CACACCTGTCAAAGCG-1	-0.29117	-0.247036	-0.176996	-0.122963
001-078_T0_COL_EPI_5p_N1__GATGAGGGTGATAAAC-1	-0.249551	-0.220144	-0.145178	-0.159166
001-078_T0_COL_EPI_5p_N1__GGCGACTTCCCGGATG-1	-0.237521	-0.18698	-0.147677	-0.118634
001-078_T0_COL_EPI_5p_N1__TGGACGCGTTCCACGG-1	-0.230739	-0.174368	-0.161053	-0.126163
001-078_T0_COL_EPI_5p_N1__ACGTCAAAGGGTCTCC-1	-0.227941	-0.221608	-0.171169	-0.12196
001-078_T0_COL_EPI_5p_N1__CCGTTCACAGCATACT-1	-0.235327	-0.167445	-0.161918	-0.130931
001-078_T0_COL_EPI_5p_N1__GCTTCCAGTTCGGGCT-1	-0.201332	-0.19682	-0.173947	-0.113457
001-078_T0_COL_EPI_5p_N1__CAAGATCCAAAGGCGT-1	-0.220633	-0.184583	-0.123561	-0.105102
001-078_T0_COL_EPI_5p_N1__TGGACGCTCACCCGAG-1	-0.212809	-0.187176	-0.134149	-0.088243
001-078_T0_COL_EPI_5p_N1__TAGTGGTAGCCCTAAT-1	-0.200866	-0.180612	-0.141542	-0.100333
001-078_T0_COL_LP_5p_N1__CAGCAGCGTAAACGCG-1	0.876492	-0.911099	-0.686475	-0.651143
001-078_T0_COL_LP_5p_N1__TCAGCAAGTTGAACTC-1	0.815388	-0.600443	-0.662537	-0.611518
001-078_T0_COL_LP_5p_N1__TGACAACAGCCGCCTA-1	-0.187483	0.176429	-0.587962	-0.557471
001-078_T0_COL_LP_5p_N1__GTTCATTTCTTGTCAT-1	1.35984	-0.665058	-0.722895	-0.672908
001-078_T0_COL_LP_5p_N1__CACCACTTCGGAATCT-1	0.535921	0.20682	-0.692693	-0.630635
001-078_T0_COL_LP_5p_N1__ATGTGTGCAAGTCTGT-1	1.98383	-0.863877	-0.665912	-0.601524
001-078_T0_COL_LP_5p_N1__TGCGCAGTCCTGCCAT-1	-0.063127	-0.398517	-0.550214	-0.528845
001-078_T0_COL_LP_5p_N1__AAAGATGTCTCATTCA-1	-0.707622	-0.817664	-0.622563	-0.578433
001-078_T0_COL_LP_5p_N1__CAGCATAGTTAGATGA-1	0.908722	-0.788511	-0.62791	-0.582536
001-078_T0_COL_LP_5p_N1__CATTATCTCACTTATC-1	1.29872	-0.526728	-0.66895	-0.576965
001-078_T0_COL_LP_5p_N1__GTCCTCAAGACCACGA-1	-0.226279	-0.864786	-0.648734	-0.62985
001-078_T0_COL_LP_5p_N1__CCACTACGTTCTGGTA-1	-0.0344192	0.0826726	-0.628585	-0.596801
001-078_T0_COL_LP_5p_N1__ACGCAGCGTAAGGATT-1	0.813127	-0.902611	-0.715935	-0.643541
001-078_T0_COL_LP_5p_N1__GTAGTCAGTGTAATGA-1	0.0252409	-0.841527	-0.655891	-0.586881
001-078_T0_COL_LP_5p_N1__TTAGGACCACTTGGAT-1	0.179338	-0.865779	-0.265351	-0.621493
001-078_T0_COL_LP_5p_N1__ATAAGAGTCCACTGGG-1	1.37268	-0.87299	-0.665812	-0.599882
001-078_T0_COL_LP_5p_N1__CGAATGTGTATATGAG-1	0.782555	-0.864137	-0.675262	-0.599879
001-078_T0_COL_LP_5p_N1__TTGAACGCATCTGGTA-1	0.0217909	-0.792314	-0.631181	-0.560694
001-078_T0_COL_LP_5p_N1__TTAGGCACATCACCCT-1	1.16188	-0.849464	-0.658992	-0.639384
001-078_T0_COL_LP_5p_N1__CTAGTGAGTATCACCA-1	0.534053	2.18465	-0.691705	-0.633905
001-078_T0_COL_LP_5p_N1__CTCTAATTCCCTCAGT-1	0.171481	-0.897298	-0.684605	-0.630036
001-078_T0_COL_LP_5p_N1__CTACACCGTACTTAGC-1	0.0298991	-0.870651	-0.677576	-0.622368
001-078_T0_COL_LP_5p_N1__ACCTTTAAGGCCCTCA-1	0.0240579	-0.816937	-0.655749	-0.591006
001-078_T0_COL_LP_5p_N1__CGAGCCACACCAGTTA-1	-1.04905	0.292809	-0.664594	-0.621269
001-078_T0_COL_LP_5p_N1__TAGTTGGAGAGGGATA-1	1.10334	1.42519	-0.66797	-0.633001
001-078_T0_COL_LP_5p_N1__CGGGTCAGTGAGGGAG-1	0.237662	-0.426308	-0.625724	-0.563312
001-078_T0_COL_LP_5p_N1__GTTAAGCTCAAGGTAA-1	-0.248252	-0.446168	-0.616291	-0.608623
001-078_T0_COL_LP_5p_N1__GGGATGATCTATCCTA-1	1.71111	-0.125926	-0.584001	-0.560811
001-078_T0_COL_LP_5p_N1__TTAGGCACAACACCTA-1	-0.517664	-0.898951	-0.697844	-0.647198
001-078_T0_COL_LP_5p_N1__ACTTTCATCTGGTGTA-1	1.75422	-0.849334	-0.662845	-0.601495
001-078_T0_COL_LP_5p_N1__ATGGGAGCAGCTCGCA-1	1.05338	-0.121407	-0.615778	-0.583281
001-078_T0_COL_LP_5p_N1__AGCGGTCAGAGTACAT-1	0.363692	-0.846986	-0.652277	-0.608336
001-078_T0_COL_LP_5p_N1__CTACCCAAGGGCTCTC-1	0.419642	-0.455484	-0.660935	-0.593994
001-078_T0_COL_LP_5p_N1__GTTCGGGCATCCGTGG-1	1.19872	-0.837741	-0.650028	-0.607893
001-078_T0_COL_LP_5p_N1__GTAACTGTCACTTCAT-1	-0.581187	-0.829073	-0.62949	-0.594764
001-078_T0_COL_LP_5p_N1__GATTCAGCAAGCTGTT-1	0.483283	-0.743174	-0.560347	-0.526519
001-078_T0_COL_LP_5p_N1__TTTACTGCATGTCGAT-1	-0.168881	0.550878	-0.626532	-0.616983
001-078_T0_COL_LP_5p_N1__CTCATTATCACGGTTA-1	-0.543645	-0.319486	-0.561876	-0.516615
001-078_T0_COL_LP_5p_N1__ATTATCCTCTGCCAGG-1	1.66392	0.435574	-0.64556	-0.597609
001-078_T0_COL_LP_5p_N1__AGATCTGTCAGTGTTG-1	1.21664	-0.849895	-0.674396	-0.62262
001-078_T0_COL_LP_5p_N1__ACTGAGTCAAGCGATG-1	0.482013	-0.810137	-0.625066	-0.582917
001-078_T0_COL_LP_5p_N1__TCACGAATCAGTTGAC-1	2.43769	-0.807148	-0.628766	-0.591485
001-078_T0_COL_LP_5p_N1__TAAGAGAGTGAAGGCT-1	0.0283769	0.324071	-0.636644	-0.629711
001-078_T0_COL_LP_5p_N1__GTCAAGTTCTGGCGTG-1	0.614082	0.878983	-0.653084	-0.60063
001-078_T0_COL_LP_5p_N1__AAATGCCTCCTAGAAC-1	-0.530308	-0.796311	-0.604496	-0.589348
001-078_T0_COL_LP_5p_N1__CATTCGCGTTCGTGAT-1	0.662812	-0.783575	-0.641107	-0.56332
001-078_T0_COL_LP_5p_N1__AGGGAGTCACGAAGCA-1	-0.309142	-0.784087	-0.604549	-0.565461
001-078_T0_COL_LP_5p_N1__ACACCCTAGATGTTAG-1	0.908767	-0.305983	-0.598499	-0.583081
001-078_T0_COL_LP_5p_N1__CTCGTACCATTCCTGC-1	1.20621	0.343057	-0.679881	-0.614361
001-078_T0_COL_LP_5p_N1__CGGACGTGTGGTGTAG-1	0.181536	-0.00311221	-0.612916	-0.56048
001-078_T0_COL_LP_5p_N1__TGGGCGTTCTAGAGTC-1	-1.02931	-0.453798	-0.694049	-0.590316
001-078_T0_COL_LP_5p_N1__CTACACCTCAGATAAG-1	1.35614	-0.355816	-0.656716	-0.574109
001-078_T0_COL_LP_5p_N1__TACACGAAGAACTCGG-1	1.80596	-0.274366	-0.605819	-0.541795
001-078_T0_COL_LP_5p_N1__TAGTTGGCACAGGCCT-1	0.0203225	-0.674629	-0.558083	-0.485189
001-078_T0_COL_LP_5p_N1__TTCGAAGCAGTACACT-1	-0.282735	0.178727	-0.634884	-0.579936
001-078_T0_COL_LP_5p_N1__CATATGGGTACCCAAT-1	0.0665958	-0.695049	-0.585024	-0.506698
001-078_T0_COL_LP_5p_N1__ACGCCAGGTCACCCAG-1	0.353434	-0.79919	-0.621046	-0.567951
001-078_T0_COL_LP_5p_N1__TACAGTGGTAAACCTC-1	-0.522183	-0.802791	-0.617486	-0.558226
001-078_T0_COL_LP_5p_N1__GCACATACAATAACGA-1	1.01898	-0.785147	-0.596023	-0.572829
001-078_T0_COL_LP_5p_N1__CGTGAGCCACAACGCC-1	0.766204	-0.763426	-0.598635	-0.557531
001-078_T0_COL_LP_5p_N1__CAACCAAAGTAGCCGA-1	-0.885162	-0.697082	-0.592102	-0.533927
001-078_T0_COL_LP_5p_N1__GTCCTCAAGGCCCTTG-1	-1.07462	-0.13709	-0.69133	-0.631982
001-078_T0_COL_LP_5p_N1__AGCGTATTCACAAACC-1	2.47285	-0.813192	-0.645139	-0.576424
001-078_T0_COL_LP_5p_N1__CAGTCCTCAGCCTGTG-1	-0.583373	-0.823062	-0.642265	-0.567672
001-078_T0_COL_LP_5p_N1__CTTCTCTTCGGGAGTA-1	-0.959181	-0.746121	-0.565091	-0.555552
001-078_T0_COL_LP_5p_N1__AGCAGCCCACCAGGTC-1	-0.533484	0.0160385	-0.609074	-0.587296
001-078_T0_COL_LP_5p_N1__ACGTCAACATCACCCT-1	-0.98333	0.421738	-0.0709313	-0.567621
001-078_T0_COL_LP_5p_N1__GTCTTCGTCGGCTACG-1	-0.113746	-0.322437	-0.594549	-0.537699
001-078_T0_COL_LP_5p_N1__CTCGAGGGTTACCAGT-1	-0.942127	-0.774398	-0.643074	-0.544648
001-078_T0_COL_LP_5p_N1__GGACAAGAGACCTAGG-1	0.888737	-0.212094	-0.573356	-0.526211
001-078_T0_COL_LP_5p_N1__CAGCCGACAGCTGCAC-1	0.703529	-0.769311	-0.595983	-0.53337
001-078_T0_COL_LP_5p_N1__GTGGGTCGTCAACTGT-1	0.177029	-0.731682	-0.608277	-0.553681
001-078_T0_COL_LP_5p_N1__CTACATTCATTTGCCC-1	1.6844	-0.739186	-0.587165	-0.542073
001-078_T0_COL_LP_5p_N1__ACCAGTAGTGTAATGA-1	-0.462217	-0.753184	-0.580883	-0.527025
001-078_T0_COL_LP_5p_N1__CTGAAGTAGAACAATC-1	-0.905125	-0.745487	-0.558534	-0.517243
001-078_T0_COL_LP_5p_N1__TACTCATTCTTGTATC-1	-0.971655	-0.764593	-0.597167	-0.581585
001-078_T0_COL_LP_5p_N1__ACATCAGGTTCAGGCC-1	1.58257	-0.320946	-0.659346	-0.571391
001-078_T0_COL_LP_5p_N1__TCAGATGTCGACCAGC-1	-0.398572	4.28946	-0.555754	-0.515211
001-078_T0_COL_LP_5p_N1__AGCGTATCATCGGACC-1	1.38832	-0.298747	-0.6201	-0.543844
001-078_T0_COL_LP_5p_N1__TCAGCTCTCCGCTGTT-1	0.768687	-0.710939	-0.559087	-0.537665
001-078_T0_COL_LP_5p_N1__ACTGATGCAAGGTGTG-1	0.446342	-0.17724	-0.537016	-0.500865
001-078_T0_COL_LP_5p_N1__AGGTCCGAGATGTCGG-1	-0.504042	-0.744644	-0.608298	-0.540315
001-078_T0_COL_LP_5p_N1__CGGACTGGTGCGCTTG-1	-0.24843	0.771741	-0.630507	-0.573729
001-078_T0_COL_LP_5p_N1__CGAGCCATCGGTTCGG-1	2.32654	-0.296356	-0.651943	-0.561781
001-078_T0_COL_LP_5p_N1__GCACATACAGCTGGCT-1	0.230205	-0.769714	-0.593604	-0.532371
001-078_T0_COL_LP_5p_N1__TACACGACAAAGGCGT-1	0.22354	-0.78044	-0.601679	-0.538386
001-078_T0_COL_LP_5p_N1__GGACAGAAGAACAACT-1	-0.526848	-0.806118	-0.614166	-0.616655
001-078_T0_COL_LP_5p_N1__GTGCTTCAGGATCGCA-1	-0.983524	-0.836206	-0.642716	-0.603288
001-078_T0_COL_LP_5p_N1__ACTTACTTCGCATGAT-1	1.38512	0.787021	-0.581071	-0.553009
001-078_T0_COL_LP_5p_N1__ACGTCAACACGAAATA-1	1.15122	0.081341	-0.57246	-0.525558
001-078_T0_COL_LP_5p_N1__ACGATACGTGCAACTT-1	-0.9521	3.1755	-0.637143	-0.571393
001-078_T0_COL_LP_5p_N1__TCGGGACCATTGTGCA-1	0.9644	-0.306572	-0.61321	-0.574703
001-078_T0_COL_LP_5p_N1__CTCTAATTCAGGTTCA-1	0.659331	-0.712584	-0.598589	-0.514744
001-078_T0_COL_LP_5p_N1__GTCCTCAAGCGCTCCA-1	0.456636	-0.662022	-0.520645	-0.486244
001-078_T0_COL_LP_5p_N1__CATCCACGTCTCCATC-1	-0.843854	1.04853	-0.511993	-0.468039
001-078_T0_COL_LP_5p_N1__CTAATGGGTCCGTTAA-1	-0.906186	1.13888	-0.560797	-0.523619
001-078_T0_COL_LP_5p_N1__CGTTGGGCAGAGCCAA-1	0.973273	-0.186135	-0.593217	-0.522821
001-078_T0_COL_LP_5p_N1__CAGAGAGAGGCAAAGA-1	-0.937149	-0.807682	-0.621414	-0.561107
001-078_T0_COL_LP_5p_N1__TCCCGATCAATGAATG-1	0.424998	-0.725472	-0.597779	-0.531086
001-078_T0_COL_LP_5p_N1__ACGGCCAGTCCAAGTT-1	-0.897321	0.705821	-0.585645	-0.522979
001-078_T0_COL_LP_5p_N1__TACCTATCACATCTTT-1	1.62062	-0.753403	-0.580903	-0.537396
001-078_T0_COL_LP_5p_N1__CGAATGTCAAACGTGG-1	-0.124678	0.611394	-0.559131	-0.53199
001-078_T0_COL_LP_5p_N1__TGAAAGATCACCGGGT-1	0.367094	-0.686944	-0.532508	-0.46844
001-078_T0_COL_LP_5p_N1__GGATGTTCAGGCTCAC-1	0.835762	-0.70265	-0.557583	-0.497744
001-078_T0_COL_LP_5p_N1__TCTCTAAAGAGTCTGG-1	-0.139415	0.0797438	-0.621393	-0.54957
001-078_T0_COL_LP_5p_N1__CAGCCGACAGACAAGC-1	-0.879769	0.98894	-0.542885	-0.533351
001-078_T0_COL_LP_5p_N1__CTGGTCTGTTTGCATG-1	-0.425308	-0.728567	-0.572242	-0.548414
001-078_T0_COL_LP_5p_N1__TGAGCATGTCAACATC-1	0.169468	-0.717828	-0.545834	-0.506611
001-078_T0_COL_LP_5p_N1__CGAATGTGTCTAAACC-1	-0.329666	-0.113213	-0.543808	-0.510713
001-078_T0_COL_LP_5p_N1__CACATAGTCCTGCCAT-1	2.10379	-0.730286	-0.583707	-0.512887
001-078_T0_COL_LP_5p_N1__GATCGATCATCACAAC-1	-0.402624	0.377503	-0.564061	-0.518146
001-078_T0_COL_LP_5p_N1__CAAGTTGTCAAGGCTT-1	-0.381927	-0.189434	-0.57349	-0.54673
001-078_T0_COL_LP_5p_N1__TTATGCTCAAACTGCT-1	-0.876474	-0.716012	-0.542468	-0.524859
001-078_T0_COL_LP_5p_N1__TCGTACCTCCAGTATG-1	0.73944	0.166625	-0.590924	-0.531245
001-078_T0_COL_LP_5p_N1__AGGTCCGTCGTCTGAA-1	1.53938	0.991016	-0.582136	-0.506288
001-078_T0_COL_LP_5p_N1__CCAATCCCACTAAGTC-1	-0.893535	-0.720054	-0.577655	-0.533
001-078_T0_COL_LP_5p_N1__CCACGGACAGTATCTG-1	1.733	-0.722152	-0.56211	-0.528081
001-078_T0_COL_LP_5p_N1__GACTGCGGTTTACTCT-1	1.04838	-0.728639	-0.616708	-0.562667
001-078_T0_COL_LP_5p_N1__CCCAATCCATACTCTT-1	0.637283	-0.70133	-0.535273	-0.493473
001-078_T0_COL_LP_5p_N1__ATCCACCGTACCTACA-1	0.359112	-0.632417	-0.513051	-0.504723
001-078_T0_COL_LP_5p_N1__CTCGTACAGGACGAAA-1	-0.889457	-0.736139	-0.605601	-0.530502
001-078_T0_COL_LP_5p_N1__TGGACGCTCGGTTCGG-1	-0.301546	-0.0746547	-0.507413	-0.480685
001-078_T0_COL_LP_5p_N1__CGTCACTCAAGGGTCA-1	0.454115	0.792845	-0.568697	-0.517041
001-078_T0_COL_LP_5p_N1__GCTCTGTGTTGTGGCC-1	1.61696	-0.751057	-0.61274	-0.548767
001-078_T0_COL_LP_5p_N1__TTAGTTCGTACCCAAT-1	-0.736558	-0.576141	-0.467597	-0.443844
001-078_T0_COL_LP_5p_N1__GTACTTTCACGGTAGA-1	-0.776913	1.12219	-0.530669	-0.489644
001-078_T0_COL_LP_5p_N1__ACGCCAGAGAGGTAGA-1	-0.850729	-0.707877	-0.541821	-0.49058
001-078_T0_COL_LP_5p_N1__CGTCTACCACGTGAGA-1	-0.351524	-0.165524	-0.586723	-0.498839
001-078_T0_COL_LP_5p_N1__TATCAGGCAGACAAAT-1	-0.88552	1.84837	-0.584832	-0.513611
001-078_T0_COL_LP_5p_N1__CAGAGAGAGTTCCACA-1	0.441636	0.807807	-0.590707	-0.543365
001-078_T0_COL_LP_5p_N1__CACATTTAGGAATGGA-1	0.502672	-0.161843	-0.576167	-0.533961
001-078_T0_COL_LP_5p_N1__AGGCCACTCTGCTGCT-1	0.194809	-0.736811	-0.609693	-0.582302
001-078_T0_COL_LP_5p_N1__TGTGGTACAGCTCGAC-1	-0.938768	-0.768859	-0.558915	-0.5245
001-078_T0_COL_LP_5p_N1__GGTGTTAGTATCTGCA-1	-0.358629	1.04905	-0.62585	-0.554855
001-078_T0_COL_LP_5p_N1__GACCTGGCAAGTCATC-1	-0.0982398	-0.767473	-0.620409	-0.53798
001-078_T0_COL_LP_5p_N1__GTCTCGTCACGAAACG-1	-0.0340745	-0.604225	-0.454671	-0.463357
001-078_T0_COL_LP_5p_N1__CGCTATCCAGTCAGAG-1	-0.838904	-0.133064	-0.562605	-0.544756
001-078_T0_COL_LP_5p_N1__CAGCGACCACCGATAT-1	0.155441	-0.729598	-0.650592	-0.540045
001-078_T0_COL_LP_5p_N1__CCAATCCGTTAAAGTG-1	0.00900637	-0.087862	-0.574233	-0.515568
001-078_T0_COL_LP_5p_N1__GTACTTTTCGGTCCGA-1	0.748735	-0.70402	-0.566429	-0.50031
001-078_T0_COL_LP_5p_N1__TGGGCGTCATCACGAT-1	2.86426	-0.668827	-0.512328	-0.472538
001-078_T0_COL_LP_5p_N1__CAAGATCGTTGCTCCT-1	-0.273409	-0.676513	-0.547928	-0.487869
001-078_T0_COL_LP_5p_N1__ACTGATGTCAAACAAG-1	-0.948253	-0.786272	-0.600927	-0.559978
001-078_T0_COL_LP_5p_N1__CACATTTGTGTCTGAT-1	1.46199	-0.709486	-0.546464	-0.505664
001-078_T0_COL_LP_5p_N1__TGACAACCATTGGGCC-1	-0.285982	-0.726846	-0.56867	-0.503815
001-078_T0_COL_LP_5p_N1__TCCACACAGTACGTTC-1	-0.986358	2.41201	-0.666583	-0.601754
001-078_T0_COL_LP_5p_N1__CATATGGCAATTCCTT-1	1.45383	-0.151015	-0.562285	-0.531361
001-078_T0_COL_LP_5p_N1__TTAGGCACATACTACG-1	3.12915	-0.680365	-0.50707	-0.501496
001-078_T0_COL_LP_5p_N1__GCAGCCAAGTTGTCGT-1	-0.918014	-0.790376	-0.610658	-0.546775
001-078_T0_COL_LP_5p_N1__TATCAGGGTTGGTTTG-1	1.52422	-0.724112	-0.57645	-0.505239
001-078_T0_COL_LP_5p_N1__CGTTCTGGTGCAGGTA-1	-0.819937	-0.600854	-0.487421	-0.457609
001-078_T0_COL_LP_5p_N1__ACACCAACACACAGAG-1	0.299259	-0.75131	-0.585162	-0.508288
001-078_T0_COL_LP_5p_N1__GCTTGAAGTAAGGGAA-1	-0.354627	2.80335	1.30088	-0.560672
001-078_T0_COL_LP_5p_N1__GTTCTCGCAGCGTCCA-1	-0.175937	-0.641918	-0.509621	-0.474073
001-078_T0_COL_LP_5p_N1__GTGTGCGGTTCTGAAC-1	0.283769	-0.0610116	-0.53936	-0.50549
001-078_T0_COL_LP_5p_N1__GTGTGCGAGAATCTCC-1	-0.833228	-0.715093	-0.540106	-0.498244
001-078_T0_COL_LP_5p_N1__ATCTACTCACGGTAAG-1	-0.00881266	-0.644272	-0.474984	-0.486009
001-078_T0_COL_LP_5p_N1__TCGTACCGTCTAGTGT-1	0.6422	-0.696344	-0.565727	-0.502216
001-078_T0_COL_LP_5p_N1__AGAATAGAGCAGCCTC-1	0.818214	-0.660592	-0.539199	-0.495107
001-078_T0_COL_LP_5p_N1__ATCCACCTCGGGAGTA-1	-0.157516	-0.650901	-0.518547	-0.474189
001-078_T0_COL_LP_5p_N1__CGGCTAGCACGTTGGC-1	-0.247426	-0.684174	-0.522662	-0.481882
001-078_T0_COL_LP_5p_N1__ACGATACGTCGTTGTA-1	1.07955	-0.62824	-0.496039	-0.449272
001-078_T0_COL_LP_5p_N1__TTCGGTCGTCGCATAT-1	0.763771	0.0215234	-0.517922	-0.456653
001-078_T0_COL_LP_5p_N1__GAACATCTCAGAGGTG-1	-0.874852	-0.0378148	-0.550371	-0.494064
001-078_T0_COL_LP_5p_N1__CGGAGTCTCCCAACGG-1	-0.187327	-0.682629	-0.530113	-0.46027
001-078_T0_COL_LP_5p_N1__TGTCCCAGTTAAAGAC-1	-0.88477	-0.0191965	-0.575898	-0.523401
001-078_T0_COL_LP_5p_N1__CACTCCAAGAATGTTG-1	0.149296	-0.677165	-0.523066	-0.487239
001-078_T0_COL_LP_5p_N1__ATAACGCTCAATCTCT-1	-0.207731	-0.689954	-0.565499	-0.512879
001-078_T0_COL_LP_5p_N1__GGCGACTAGGCTCTTA-1	1.68455	-0.715207	-0.555186	-0.532477
001-078_T0_COL_LP_5p_N1__CCCTCCTAGGAACTGC-1	0.312977	-0.628112	-0.466989	-0.446789
001-078_T0_COL_LP_5p_N1__CTGCCTAGTCGCGAAA-1	-0.145784	-0.670131	-0.519796	-0.467028
001-078_T0_COL_LP_5p_N1__CTACGTCAGGCCGAAT-1	-0.764008	-0.583631	-0.469856	-0.451008
001-078_T0_COL_LP_5p_N1__TGACGGCGTCCTAGCG-1	-0.686179	-0.62381	-0.469547	-0.448325
001-078_T0_COL_LP_5p_N1__CAACCAATCCCGGATG-1	-0.911278	-0.70996	-0.582372	-0.538411
001-078_T0_COL_LP_5p_N1__CCATGTCCATCCCACT-1	0.00588119	0.204748	-0.508531	-0.466004
001-078_T0_COL_LP_5p_N1__AGCGTCGCACGCTTTC-1	0.41736	-0.718125	-0.551249	-0.502486
001-078_T0_COL_LP_5p_N1__CCCAGTTGTGGTACAG-1	-0.171401	0.0526036	-0.545557	-0.504183
001-078_T0_COL_LP_5p_N1__CGGGTCATCCATGAGT-1	-0.837282	-0.688696	-0.534529	-0.495201
001-078_T0_COL_LP_5p_N1__AGGCCGTTCTAACTCT-1	-0.0102733	0.715298	-0.488599	-0.421408
001-078_T0_COL_LP_5p_N1__CGATGTATCTGGTTCC-1	-0.720498	-0.570633	-0.455037	-0.422995
001-078_T0_COL_LP_5p_N1__GTCTCGTAGTCGTTTG-1	-0.72515	-0.609816	-0.471173	-0.41775
001-078_T0_COL_LP_5p_N1__CGGAGCTTCACCAGGC-1	0.326865	-0.65093	-0.509058	-0.467885
001-078_T0_COL_LP_5p_N1__CCTTCCCCAGTCTTCC-1	-0.784582	-0.626231	-0.501714	-0.430517
001-078_T0_COL_LP_5p_N1__AGTGGGATCCCATTTA-1	0.733566	0.177036	-0.5148	-0.466925
001-078_T0_COL_LP_5p_N1__CCCTCCTTCACGGTTA-1	-0.834227	2.6026	-0.535369	-0.490223
001-078_T0_COL_LP_5p_N1__TACGGGCTCGGCGGTT-1	0.478876	-0.65311	-0.482065	-0.492149
001-078_T0_COL_LP_5p_N1__TGACTAGGTCATCGGC-1	-0.718009	1.86962	-0.452273	-0.397218
001-078_T0_COL_LP_5p_N1__CTACACCAGGAGTCTG-1	-0.879234	0.118252	-0.581131	-0.52679
001-078_T0_COL_LP_5p_N1__TACAGTGGTAGAGGAA-1	-1.00173	-0.826422	-0.632577	-0.592843
001-078_T0_COL_LP_5p_N1__TATCTCAGTGACAAAT-1	0.112464	-0.630231	-0.497593	-0.450761
001-078_T0_COL_LP_5p_N1__TCATTTGTCGCGTAGC-1	0.543366	-0.685742	-0.512588	-0.463587
001-078_T0_COL_LP_5p_N1__TTCTCAATCCCTAACC-1	-0.777842	-0.656394	-0.508151	-0.471969
001-078_T0_COL_LP_5p_N1__TGCCCTAGTGTCTGAT-1	-0.0568582	-0.64597	-0.549096	-0.468902
001-078_T0_COL_LP_5p_N1__TTAGGCAGTCGCATCG-1	0.756141	-0.687336	0.557802	-0.445709
001-078_T0_COL_LP_5p_N1__TTGACTTAGTGTTTGC-1	-0.703306	2.08214	-0.462045	-0.39363
001-078_T0_COL_LP_5p_N1__GTGCAGCTCAGGATCT-1	-0.770431	0.331214	-0.501228	-0.39932
001-078_T0_COL_LP_5p_N1__ACGAGGATCACCTCGT-1	-0.608222	-0.498801	-0.370596	-0.375976
001-078_T0_COL_LP_5p_N1__TCGGTAAAGTGGTAAT-1	-0.780749	-0.642437	-0.544625	-0.490538
001-078_T0_COL_LP_5p_N1__AAGGCAGAGCCGGTAA-1	-0.721615	1.24183	-0.461898	-0.452707
001-078_T0_COL_LP_5p_N1__TAGAGCTTCTGATACG-1	0.272243	-0.574822	-0.443299	-0.411317
001-078_T0_COL_LP_5p_N1__CTTACCGTCTGCTTGC-1	0.0436107	-0.641965	-0.52001	-0.426464
001-078_T0_COL_LP_5p_N1__TCCCGATTCGGAATCT-1	0.313075	-0.524309	-0.434999	-0.374193
001-078_T0_COL_LP_5p_N1__TCATTTGAGCAAATCA-1	-0.721172	0.342776	-0.462492	-0.428697
001-078_T0_COL_LP_5p_N1__CAGATCATCTACCAGA-1	-0.6221	-0.556014	-0.374948	-0.385692
001-078_T0_COL_LP_5p_N1__AGACGTTTCATGCATG-1	-0.708697	-0.610546	-0.502828	-0.429269
001-078_T0_COL_LP_5p_N1__AAAGTAGGTAGGAGTC-1	0.236464	0.428211	-0.459366	-0.400607
001-078_T0_COL_LP_5p_N1__AACTGGTGTCTGGTCG-1	-0.742649	-0.63511	-0.498898	-0.453905
001-078_T0_COL_LP_5p_N1__CCTACCACATACTCTT-1	-0.79482	0.393718	-0.516947	-0.449327
001-078_T0_COL_LP_5p_N1__TATCTCATCACCGTAA-1	-0.621438	-0.48688	-0.382255	-0.340756
001-078_T0_COL_LP_5p_N1__CGGCTAGTCCGCAGTG-1	0.290311	-0.579273	-0.463211	-0.401108
001-078_T0_COL_LP_5p_N1__CATCGAATCAGTACGT-1	-0.796956	-0.666032	-0.52218	-0.440139
001-078_T0_COL_LP_5p_N1__AAAGCAAAGAGTCGGT-1	-0.741782	0.548848	-0.451487	-0.438036
001-078_T0_COL_LP_5p_N1__TTCGGTCCACAGGTTT-1	0.88365	-0.610312	-0.486348	-0.407588
001-078_T0_COL_LP_5p_N1__TTGTAGGCAAGTCATC-1	0.510878	-0.495431	-0.435577	-0.375492
001-078_T0_COL_LP_5p_N1__CCGTGGAAGGACATTA-1	-0.755634	-0.614318	-0.518748	-0.436647
001-078_T0_COL_LP_5p_N1__ACTGCTCCACGTTGGC-1	0.819191	-0.578269	-0.46061	-0.395017
001-078_T0_COL_LP_5p_N1__CCTTTCTGTAGCTGCC-1	-0.515957	-0.423553	-0.381664	-0.330794
001-078_T0_COL_LP_5p_N1__GCATGATTCATGCTCC-1	-0.600382	-0.479843	-0.354359	-0.359965
001-078_T0_COL_LP_5p_N1__TCAACGAAGCGGATCA-1	0.986663	-0.39847	-0.303463	-0.278376
001-078_T0_COL_LP_5p_N1__AGCGTATAGGCTCATT-1	-0.557416	-0.468284	-0.323038	-0.341577
001-078_T0_COL_LP_5p_N1__GTGGGTCCACATGACT-1	1.13501	-0.556266	-0.421802	-0.400038
001-078_T0_COL_LP_5p_N1__TCGTACCTCGGAAATA-1	-0.581397	-0.510247	-0.412903	-0.363587
001-078_T0_COL_LP_5p_N1__TGGTTAGAGGCTCAGA-1	-0.849651	-0.710825	-0.572177	-0.487881
001-078_T0_COL_LP_5p_N1__ACACCAAAGTTTCCTT-1	-0.500769	-0.430161	-0.337629	-0.324179
001-078_T0_COL_LP_5p_N1__GTCAAGTGTTCATGGT-1	-0.738946	-0.658615	-0.513957	-0.455251
001-078_T0_COL_LP_5p_N1__GCTCTGTTCAGTCAGT-1	-0.833676	-0.696629	-0.559537	-0.474774
001-078_T0_COL_LP_5p_N1__GGCGACTTCTTAGCCC-1	1.22415	-0.527464	-0.391391	-0.367198
001-078_T0_COL_LP_5p_N1__AGGGTGAGTGATGCCC-1	0.542451	-0.50573	-0.394718	-0.35686
001-078_T0_COL_LP_5p_N1__CCCAGTTGTTATTCTC-1	-0.715748	1.16628	-0.476569	-0.43026
001-078_T0_COL_LP_5p_N1__TTGTAGGAGAGACTAT-1	-0.500543	-0.373532	-0.291492	-0.297394
001-078_T0_COL_LP_5p_N1__TGGCCAGGTTGAACTC-1	-0.466143	-0.365741	-0.325091	-0.286801
001-078_T0_COL_LP_5p_N1__ATCGAGTAGCCAGGAT-1	-0.528736	-0.44483	-0.354542	-0.320574
001-078_T0_COL_LP_5p_N1__ACGGCCAGTCGTCTTC-1	1.40504	-0.476954	-0.383937	-0.328761
001-078_T0_COL_LP_5p_N1__CTGTGCTAGCACAGGT-1	1.19374	0.832408	-0.403072	-0.388668
001-078_T0_COL_LP_5p_N1__CTAGAGTCACAGACTT-1	0.879598	-0.447781	-0.373324	-0.357522
001-078_T0_COL_LP_5p_N1__AATCGGTAGGCAGTCA-1	-0.603511	-0.506283	-0.375714	-0.378276
001-078_T0_COL_LP_5p_N1__AGCCTAACAATGGTCT-1	0.401849	-0.576553	-0.472154	-0.450099
001-078_T0_COL_LP_5p_N1__GTGCAGCGTTCTGTTT-1	2.10446	-0.468424	-0.33511	-0.33018
001-078_T0_COL_LP_5p_N1__GAACATCGTGCAGTAG-1	-0.574543	-0.450454	-0.377139	-0.307899
001-078_T0_COL_LP_5p_N1__ATCGAGTTCTGTGCAA-1	-0.577356	-0.469074	-0.38312	-0.325685
001-078_T0_COL_LP_5p_N1__TGCCCTAGTGTTTGTG-1	-0.541832	1.19107	-0.377419	-0.352355
001-078_T0_COL_LP_5p_N1__GGAAAGCGTCTTCTCG-1	-0.446765	-0.356561	-0.2792	-0.267795
001-078_T0_COL_LP_5p_N1__ACACCGGCAAGGTTCT-1	-0.724261	-0.589463	-0.467329	-0.390575
001-078_T0_COL_LP_5p_N1__GTGCAGCGTGGTGTAG-1	-0.469956	-0.420461	-0.31074	-0.292793
001-078_T0_COL_LP_5p_N1__TTCTACAGTAGAGGAA-1	-0.408164	-0.376405	-0.301846	-0.28022
001-078_T0_COL_LP_5p_N1__CACATAGTCCAAACAC-1	-0.746423	-0.567102	-0.454012	-0.41216
001-078_T0_COL_LP_5p_N1__ACTGTCCAGCGTAATA-1	-0.718271	-0.629483	-0.496369	-0.402233
001-078_T0_COL_LP_5p_N1__CTGATAGTCCTAGGGC-1	-0.431769	-0.33987	-0.289177	-0.268813
001-078_T0_COL_LP_5p_N1__GCATACAGTTCCAACA-1	-0.438827	-0.39355	-0.28158	-0.283592
001-078_T0_COL_LP_5p_N1__TGACTAGTCCTCGCAT-1	1.4437	-0.486142	-0.356279	-0.30872
001-078_T0_COL_LP_5p_N1__TATCTCATCCGCATCT-1	0.759477	-0.515824	-0.392565	-0.378759
001-078_T0_COL_LP_5p_N1__AACTTTCGTGCAGACA-1	-0.52804	-0.485176	-0.385342	-0.292237
001-078_T0_COL_LP_5p_N1__GGGATGAAGGGTGTGT-1	-0.511019	-0.409092	-0.317937	-0.280073
001-078_T0_COL_LP_5p_N1__GACTGCGCACACCGAC-1	1.78613	-0.441503	-0.331709	-0.280791
001-078_T0_COL_LP_5p_N1__TAGGCATCAGGATCGA-1	-0.536476	-0.453071	-0.338794	-0.323161
001-078_T0_COL_LP_5p_N1__TGCCAAAGTTACGTCA-1	-0.483245	-0.380487	-0.314948	-0.289736
001-078_T0_COL_LP_5p_N1__AGCGTATAGTCACGCC-1	-0.503436	-0.428988	-0.303737	-0.285155
001-078_T0_COL_LP_5p_N1__ACCAGTAGTGCTCTTC-1	1.12518	-0.394377	-0.33109	-0.286706
001-078_T0_COL_LP_5p_N1__TACGGTAGTTAGAACA-1	2.50636	-0.279344	-0.224315	-0.181876
001-078_T0_COL_LP_5p_N1__CAGAATCAGCCAGTAG-1	1.12444	-0.406766	-0.328096	-0.289293
001-078_T0_COL_LP_5p_N1__ACCGTAAAGCGCTCCA-1	-0.484138	-0.426316	-0.326782	-0.306919
001-078_T0_COL_LP_5p_N1__ACACCCTCATGAAGTA-1	-0.459775	-0.363709	-0.32184	-0.311076
001-078_T0_COL_LP_5p_N1__CTACGTCAGTACGCGA-1	-0.397758	-0.343724	-0.267554	-0.218766
001-078_T0_COL_LP_5p_N1__GGACAGAGTAATCACC-1	-0.347101	-0.30153	-0.252561	-0.217511
001-078_T0_COL_LP_5p_N1__TAGTTGGGTGTAACGG-1	2.08865	1.74649	-0.292357	-0.272975
001-078_T0_COL_LP_5p_N1__ACCCACTAGGGTGTGT-1	1.45073	-0.371545	-0.277863	-0.273085
001-078_T0_COL_LP_5p_N1__CGCTTCAAGAACAATC-1	-0.569673	-0.476921	-0.393533	-0.344683
001-078_T0_COL_LP_5p_N1__AGAGCGAAGTCTCCTC-1	-0.56425	-0.427526	-0.364687	-0.326636
001-078_T0_COL_LP_5p_N1__AAGGAGCCAAGAGGCT-1	-0.315814	-0.271731	-0.212412	-0.192541
001-078_T0_COL_LP_5p_N1__CGTCTACAGTGTCCCG-1	-0.423196	-0.364077	-0.2709	-0.246509
001-078_T0_COL_LP_5p_N1__GCATGTAGTTCGGGCT-1	-0.42408	-0.359908	-0.320261	-0.242477
001-078_T0_COL_LP_5p_N1__GACCAATGTCATATGC-1	-0.434473	-0.374212	-0.26596	-0.231025
001-078_T0_COL_LP_5p_N1__GCGCCAAGTTCCAACA-1	-0.43283	-0.386771	-0.304682	-0.280851
001-078_T0_COL_LP_5p_N1__CCCATACAGCTGGAAC-1	-0.381018	-0.335457	-0.257954	-0.201105
001-078_T0_COL_LP_5p_N1__CTCGGAGAGTGTACTC-1	-0.358544	-0.289747	-0.253292	-0.220578
001-078_T0_COL_LP_5p_N1__CGTTAGAGTTTGCATG-1	-0.40794	-0.374543	-0.291	-0.250917
001-078_T0_COL_LP_5p_N1__CCTATTAAGCGATGAC-1	-0.411121	-0.339948	-0.27033	-0.242757
001-078_T0_COL_LP_5p_N1__AGTGGGATCTCAAGTG-1	1.98333	-0.359572	-0.273481	-0.22846
001-078_T0_COL_LP_5p_N1__GGCTCGACAGCTGCAC-1	-0.423489	-0.371404	-0.290863	-0.238974
001-078_T0_COL_LP_5p_N1__CAGCATACATCCCATC-1	-0.36784	-0.326638	-0.286933	-0.19578
001-078_T0_COL_LP_5p_N1__CCTTCCCGTAAATGAC-1	-0.351816	-0.29631	-0.248364	-0.184041
001-078_T0_COL_LP_5p_N1__CGTGTAAGTACCGGCT-1	-0.240593	-0.230342	-0.172015	-0.151934
001-078_T0_COL_LP_5p_N1__TATCTCATCTCTGTCG-1	2.81746	-0.250258	-0.196395	-0.152741
001-078_T0_COL_LP_5p_N1__CTCGAGGGTTCCACGG-1	-0.240215	-0.236836	-0.216107	-0.159751
001-078_T0_COL_LP_5p_N1__CGTGTAATCGCCTGAG-1	-0.256662	-0.233417	-0.201075	-0.177983
001-078_T0_COL_LP_5p_N1__CAGCAGCCAAAGAATC-1	-0.201291	-0.163429	-0.145696	-0.105255
001-078_T0_COL_LP_5p_N1__TCGAGGCCAGACAAGC-1	-0.173554	-0.155223	-0.130486	-0.0999288
001-079_T0_COL_LP_5p_N1__TCAGCTCGTTCCCTTG-1	-0.134304	1.37527	-0.578345	-0.559715
001-079_T0_COL_LP_5p_N1__CGGAGTCTCCAGTATG-1	-0.0837791	2.06928	-0.649253	-0.585826
001-079_T0_COL_LP_5p_N1__CGAATGTCACGTCTCT-1	0.0105255	0.58901	-0.595532	-0.529742
001-079_T0_COL_LP_5p_N1__ACTTACTCATCAGTAC-1	0.118024	1.59988	-0.63902	-0.596812
001-079_T0_COL_LP_5p_N1__AAGGTTCGTCCGCTGA-1	-0.738131	3.21644	0.0315846	-0.571455
001-079_T0_COL_LP_5p_N1__ACGTCAACATGACGGA-1	-0.555465	1.01885	-0.68417	-0.607299
001-079_T0_COL_LP_5p_N1__CAACCAAAGGAGCGAG-1	-0.274392	-0.484188	-0.62043	-0.565643
001-079_T0_COL_LP_5p_N1__TCTATTGTCTTGACGA-1	-0.279455	5.50284	-0.306882	-0.617163
001-079_T0_COL_LP_5p_N1__TTAGGCACAAGTTCTG-1	0.0896566	0.694368	-0.692627	-0.608087
001-079_T0_COL_LP_5p_N1__ACACCAAAGACAAAGG-1	-0.488078	3.58561	-0.646481	-0.58599
001-079_T0_COL_LP_5p_N1__GCGCCAACATGAGCGA-1	0.809269	0.61922	-0.626827	-0.594929
001-079_T0_COL_LP_5p_N1__ACTGATGTCATGTAGC-1	0.747807	1.51432	-0.592734	-0.538245
001-079_T0_COL_LP_5p_N1__ATCATGGCACCGGAAA-1	0.671047	0.0639373	-0.659056	-0.572194
001-079_T0_COL_LP_5p_N1__CCACCTAGTGAAATCA-1	0.921434	0.412206	-0.682541	-0.607043
001-079_T0_COL_LP_5p_N1__TTTGGTTAGGACACCA-1	-0.672796	0.577948	-0.64388	-0.584651
001-079_T0_COL_LP_5p_N1__CCCTCCTCAAAGCGGT-1	-1.10777	1.52703	0.0336931	-0.653611
001-079_T0_COL_LP_5p_N1__TAGACCAAGTCGCCGT-1	-1.0016	4.8518	-0.233214	-0.597002
001-079_T0_COL_LP_5p_N1__GGACATTGTCGCATCG-1	1.86142	1.38518	-0.67134	-0.606168
001-079_T0_COL_LP_5p_N1__TGACGGCAGTGTCCCG-1	0.198213	-0.356205	-0.584769	-0.533179
001-079_T0_COL_LP_5p_N1__AAGTCTGCACACATGT-1	1.00444	3.78066	-0.206255	-0.603214
001-079_T0_COL_LP_5p_N1__TACTCATAGGAACTGC-1	-0.664611	1.51191	-0.624583	-0.564788
001-079_T0_COL_LP_5p_N1__TGAGGGATCTGATTCT-1	0.0814165	2.49431	-0.616505	-0.573046
001-079_T0_COL_LP_5p_N1__GTATTCTGTCAATGTC-1	1.20198	1.8033	-0.624328	-0.588967
001-079_T0_COL_LP_5p_N1__AAGACCTAGTAAGTAC-1	0.859264	-0.445569	-0.639401	-0.586686
001-079_T0_COL_LP_5p_N1__TGACTAGGTCCGAATT-1	0.268067	-0.143187	-0.626313	-0.571704
001-079_T0_COL_LP_5p_N1__CAAGATCGTGCTTCTC-1	2.29009	3.21916	-0.593269	-0.562084
001-079_T0_COL_LP_5p_N1__TCGGTAACAGACACTT-1	-0.109354	0.853441	-0.577483	-0.550217
001-079_T0_COL_LP_5p_N1__AGTTGGTCATACGCCG-1	1.10409	1.3218	-0.645198	-0.603636
001-079_T0_COL_LP_5p_N1__GATGAAAAGGGTGTGT-1	1.47898	1.65712	-0.590552	-0.51344
001-079_T0_COL_LP_5p_N1__CGGTTAATCACCGGGT-1	1.38637	0.988412	-0.611642	-0.521717
001-079_T0_COL_LP_5p_N1__GTGCATAGTTCTCATT-1	-0.234481	0.764621	-0.162005	-0.596612
001-079_T0_COL_LP_5p_N1__GTTCTCGCACACAGAG-1	1.0209	2.50643	-0.669499	-0.581701
001-079_T0_COL_LP_5p_N1__CCTTTCTCAAGTAGTA-1	1.00879	1.04562	-0.711182	-0.601915
001-079_T0_COL_LP_5p_N1__CTGCTGTAGGCTAGAC-1	0.855035	1.62954	-0.734237	-0.668457
001-079_T0_COL_LP_5p_N1__CTAACTTTCCTTTCGG-1	-0.544813	4.6141	-0.602807	-0.553705
001-079_T0_COL_LP_5p_N1__CTTTGCGTCTATCGCC-1	1.17828	0.673853	-0.633511	-0.573706
001-079_T0_COL_LP_5p_N1__CGAGCACAGTGGGTTG-1	0.822929	-0.817844	-0.625452	-0.547935
001-079_T0_COL_LP_5p_N1__GTACTCCAGGGATCTG-1	1.02029	2.10697	-0.578255	-0.528921
001-079_T0_COL_LP_5p_N1__CGAACATTCGCTTGTC-1	0.60654	3.71786	-0.625691	-0.546278
001-079_T0_COL_LP_5p_N1__AGCATACCAATGGATA-1	0.607909	0.084701	-0.613012	-0.586464
001-079_T0_COL_LP_5p_N1__ACGGCCACAAGACACG-1	-0.968275	3.65756	0.284658	-0.566933
001-079_T0_COL_LP_5p_N1__ACATACGAGACAGACC-1	-0.502948	2.7972	-0.602469	-0.534858
001-079_T0_COL_LP_5p_N1__GGCCGATGTGTGTGCC-1	-0.345614	1.57001	0.535174	-0.577395
001-079_T0_COL_LP_5p_N1__AGGGAGTAGTCGTTTG-1	1.13131	0.720898	-0.63375	-0.578443
001-079_T0_COL_LP_5p_N1__GGGTCTGCATATGAGA-1	1.87193	2.65155	-0.65947	-0.590181
001-079_T0_COL_LP_5p_N1__CGCTATCAGACACTAA-1	0.27951	-0.351424	-0.639312	-0.577391
001-079_T0_COL_LP_5p_N1__AATCGGTTCCTTGACC-1	-1.02454	1.67742	-0.677925	-0.577283
001-079_T0_COL_LP_5p_N1__CTAAGACCAGATCTGT-1	0.285008	4.694	-0.635782	-0.546411
001-079_T0_COL_LP_5p_N1__CCTTCCCAGAACAACT-1	-0.615292	2.39177	-0.678376	-0.573656
001-079_T0_COL_LP_5p_N1__ATTACTCAGTCCGTAT-1	-0.99392	-0.850827	-0.65903	-0.593474
001-079_T0_COL_LP_5p_N1__ACAGCTATCCCATTAT-1	0.636533	0.90513	-0.623896	-0.539675
001-079_T0_COL_LP_5p_N1__CTGTTTACAGTGAGTG-1	1.12506	-0.00784055	-0.596698	-0.52819
001-079_T0_COL_LP_5p_N1__CACACTCAGTTGAGAT-1	-0.513258	3.62212	-0.615745	-0.529183
001-079_T0_COL_LP_5p_N1__CGTGAGCAGTACACCT-1	0.64123	6.73358	-0.623817	-0.537457
001-079_T0_COL_LP_5p_N1__TGCCCATAGTCACGCC-1	1.3792	1.25937	-0.549533	-0.490149
001-079_T0_COL_LP_5p_N1__TGGCGCAGTTCCAACA-1	-0.47944	2.87949	-0.594467	-0.513235
001-079_T0_COL_LP_5p_N1__TCGCGAGGTCACAAGG-1	-1.02036	3.41439	-0.0309719	-0.58608
001-079_T0_COL_LP_5p_N1__CGTCAGGCAGTAACGG-1	0.944678	4.31402	-0.62554	-0.587517
001-079_T0_COL_LP_5p_N1__TGAGGGAGTTCAGTAC-1	-0.0615757	0.145579	-0.0459514	-0.567081
001-079_T0_COL_LP_5p_N1__ATTCTACGTCTCCCTA-1	0.137632	-0.712882	-0.554798	-0.500263
001-079_T0_COL_LP_5p_N1__CATCGAATCCTAGAAC-1	0.568211	0.189291	-0.610693	-0.531521
001-079_T0_COL_LP_5p_N1__CCACTACGTTAGTGGG-1	0.755663	2.54254	-0.650975	-0.578843
001-079_T0_COL_LP_5p_N1__CTGATCCTCAAACAAG-1	0.944449	2.3377	-0.553595	-0.525223
001-079_T0_COL_LP_5p_N1__CATGCCTTCTTGAGAC-1	-0.30324	0.716906	-0.667919	-0.570317
001-079_T0_COL_LP_5p_N1__GACGCGTTCAACACAC-1	1.50456	1.74551	-0.567391	-0.513053
001-079_T0_COL_LP_5p_N1__CGATGTACAAGAGGCT-1	0.183392	0.786746	-0.634735	-0.575542
001-079_T0_COL_LP_5p_N1__CAGATCAAGGGCTTGA-1	-0.264545	3.88554	-0.637514	-0.551616
001-079_T0_COL_LP_5p_N1__CACACAACATCACAAC-1	0.968465	2.47059	-0.674401	-0.571182
001-079_T0_COL_LP_5p_N1__TGTGGTAAGCCTATGT-1	-0.545825	1.69166	-0.626277	-0.546065
001-079_T0_COL_LP_5p_N1__CAGAGAGGTGTGACGA-1	-0.928412	3.83679	0.0353272	-0.522049
001-079_T0_COL_LP_5p_N1__CGGACACCACCGAATT-1	1.30367	2.78027	-0.603354	-0.533235
001-079_T0_COL_LP_5p_N1__TTGAACGCACCGGAAA-1	0.913184	3.04692	-0.626745	-0.54138
001-079_T0_COL_LP_5p_N1__CACACAAAGGCAAAGA-1	-0.508018	4.99309	-0.62695	-0.562373
001-079_T0_COL_LP_5p_N1__TTGTAGGTCGTGACAT-1	0.782983	-0.288034	-0.612516	-0.567557
001-079_T0_COL_LP_5p_N1__GTACGTATCACCCGAG-1	0.605646	-0.223311	-0.594116	-0.512018
001-079_T0_COL_LP_5p_N1__ACGAGGAGTACTCGCG-1	0.958331	3.18795	-0.572008	-0.548838
001-079_T0_COL_LP_5p_N1__AGGGATGGTAGCTCCG-1	-0.026667	0.563523	-0.592871	-0.54025
001-079_T0_COL_LP_5p_N1__GTTCTCGAGTTCCACA-1	-0.324147	2.12749	-0.534381	-0.48803
001-079_T0_COL_LP_5p_N1__GGGAATGGTAGGGTAC-1	1.97594	0.811593	-0.621003	-0.528409
001-079_T0_COL_LP_5p_N1__TGCCCATAGTGTCCAT-1	1.29156	0.164614	-0.581735	-0.513549
001-079_T0_COL_LP_5p_N1__CCCTCCTAGGAGCGAG-1	1.95528	2.42133	-0.64617	-0.55784
001-079_T0_COL_LP_5p_N1__CAACCAAGTAAAGTCA-1	-0.978862	1.35154	-0.625953	-0.568951
001-079_T0_COL_LP_5p_N1__TGTATTCCACCACCAG-1	2.07576	5.19304	-0.557805	-0.494544
001-079_T0_COL_LP_5p_N1__ACGGCCACAGAAGCAC-1	0.979957	2.03726	-0.599077	-0.555352
001-079_T0_COL_LP_5p_N1__GGAACTTGTTCAGCGC-1	1.27507	0.31315	-0.592062	-0.518478
001-079_T0_COL_LP_5p_N1__ACGATGTTCAATCACG-1	0.254771	0.12355	-0.578772	-0.529641
001-079_T0_COL_LP_5p_N1__TTTACTGGTATGCTTG-1	0.311026	0.549474	-0.596915	-0.519125
001-079_T0_COL_LP_5p_N1__GACCAATTCAGCTCGG-1	-0.373439	-0.73931	-0.565169	-0.516226
001-079_T0_COL_LP_5p_N1__ATGAGGGTCATCACCC-1	-0.276533	6.31676	-0.512446	-0.46867
001-079_T0_COL_LP_5p_N1__CCCTCCTTCGCAGGCT-1	-0.564438	2.88454	0.948521	-0.598464
001-079_T0_COL_LP_5p_N1__CTACCCAAGCTGTTCA-1	0.43392	2.24775	-0.642492	-0.556755
001-079_T0_COL_LP_5p_N1__CAGTAACAGAGCTATA-1	0.789882	2.04199	-0.599251	-0.52365
001-079_T0_COL_LP_5p_N1__CTACCCAAGTTCGCGC-1	0.294761	-0.231193	-0.607931	-0.524236
001-079_T0_COL_LP_5p_N1__CGCTTCATCCTTGCCA-1	0.290591	-0.696998	-0.594571	-0.525373
001-079_T0_COL_LP_5p_N1__GACAGAGCAATGGAAT-1	1.2753	5.22645	-0.610157	-0.541929
001-079_T0_COL_LP_5p_N1__TTGGCAATCCGTTGCT-1	0.738269	0.955898	0.0908751	-0.543316
001-079_T0_COL_LP_5p_N1__GAGGTGACACCGAAAG-1	2.13909	1.26346	-0.483508	-0.466084
001-079_T0_COL_LP_5p_N1__ACGGGCTCACGCGAAA-1	1.28775	0.406537	-0.559658	-0.500006
001-079_T0_COL_LP_5p_N1__TGCCAAATCGAGAACG-1	-0.479585	2.84884	-0.607967	-0.542915
001-079_T0_COL_LP_5p_N1__CTGCGGAGTGACTCAT-1	-0.842447	1.5557	-0.537163	-0.482155
001-079_T0_COL_LP_5p_N1__CCAGCGATCAAAGACA-1	0.443755	-0.155094	-0.571849	-0.505252
001-079_T0_COL_LP_5p_N1__CTAATGGCAGGTGGAT-1	0.949246	3.70345	-0.579215	-0.53013
001-079_T0_COL_LP_5p_N1__AAAGCAAAGAGGGCTT-1	0.583648	3.72886	-0.60878	-0.525826
001-079_T0_COL_LP_5p_N1__CACTCCACAGCTGTTA-1	0.000845977	2.44521	-0.625313	-0.568284
001-079_T0_COL_LP_5p_N1__CTACACCAGCGTCTAT-1	0.298896	-0.766058	-0.586819	-0.538397
001-079_T0_COL_LP_5p_N1__GATCGTACAAACGCGA-1	-0.369838	4.85017	-0.574157	-0.525257
001-079_T0_COL_LP_5p_N1__AGCTCCTAGGGCACTA-1	-0.569558	3.4368	0.443649	-0.589195
001-079_T0_COL_LP_5p_N1__GTCTCGTAGGTTCCTA-1	0.881876	0.663184	-0.601288	-0.541662
001-079_T0_COL_LP_5p_N1__GACGGCTTCGCATGAT-1	-0.961053	5.90098	-0.598021	-0.562005
001-079_T0_COL_LP_5p_N1__CGCGGTAGTCATACTG-1	0.0270427	1.69673	-0.604029	-0.541536
001-079_T0_COL_LP_5p_N1__AAGACCTAGTTAGCGG-1	-0.419899	0.395264	-0.59511	-0.540132
001-079_T0_COL_LP_5p_N1__CTAATGGCACCAGGCT-1	-0.275253	5.48955	-0.539437	-0.505989
001-079_T0_COL_LP_5p_N1__TGGTTCCCAATAACGA-1	2.1579	0.238158	-0.522997	-0.477938
001-079_T0_COL_LP_5p_N1__TGCGCAGAGGCATGGT-1	0.103634	-0.738959	-0.603123	-0.519726
001-079_T0_COL_LP_5p_N1__CATGCCTAGACTGTAA-1	-1.01545	1.7785	-0.657572	-0.570766
001-079_T0_COL_LP_5p_N1__GTCTCGTGTTGTCTTT-1	0.838843	1.59298	-0.586538	-0.535304
001-079_T0_COL_LP_5p_N1__TCGTACCAGCTAGTTC-1	1.65206	11.7975	0.11296	-0.520733
001-079_T0_COL_LP_5p_N1__AACTGGTTCCCTCAGT-1	0.9531	0.414463	-0.576369	-0.489429
001-079_T0_COL_LP_5p_N1__AACTTTCTCTGGGCCA-1	1.24806	2.45909	-0.597135	-0.547495
001-079_T0_COL_LP_5p_N1__AGCTTGATCTCATTCA-1	-0.147702	2.31597	-0.495793	-0.45739
001-079_T0_COL_LP_5p_N1__GGCTGGTCAAAGCAAT-1	-0.899651	-0.14249	-0.560282	-0.554957
001-079_T0_COL_LP_5p_N1__TGACGGCCACACCGCA-1	0.286291	0.878858	-0.601276	-0.530833
001-079_T0_COL_LP_5p_N1__CACAGGCTCAACACAC-1	-0.409835	1.04989	-0.578095	-0.53293
001-079_T0_COL_LP_5p_N1__CATCAAGGTTCATGGT-1	-0.379389	2.4234	-0.595441	-0.51698
001-079_T0_COL_LP_5p_N1__ACACCCTCAGCTGGCT-1	0.0968934	4.79447	-0.606123	-0.533489
001-079_T0_COL_LP_5p_N1__GGGTTGCGTGACTCAT-1	-0.887432	0.455877	-0.570475	-0.529657
001-079_T0_COL_LP_5p_N1__ACACCCTTCTGCGTAA-1	-0.924322	7.42434	-0.556263	-0.53292
001-079_T0_COL_LP_5p_N1__TCTATTGTCGGCTTGG-1	0.166326	3.76136	-0.568697	-0.51208
001-079_T0_COL_LP_5p_N1__GTACGTATCTTGCAAG-1	0.114907	1.11126	-0.602361	-0.542609
001-079_T0_COL_LP_5p_N1__GACGCGTAGACTTTCG-1	-0.887868	0.485744	-0.555192	-0.540077
001-079_T0_COL_LP_5p_N1__GACGTGCAGTTCGCGC-1	-0.910455	1.14466	-0.589984	-0.540459
001-079_T0_COL_LP_5p_N1__ATTGGTGAGACTACAA-1	0.612619	1.92174	-0.634431	-0.566323
001-079_T0_COL_LP_5p_N1__CGGACGTGTACTTCTT-1	0.246431	-0.074788	-0.541511	-0.478742
001-079_T0_COL_LP_5p_N1__GCGCAACAGTGTACTC-1	-0.877413	1.74339	-0.582372	-0.509718
001-079_T0_COL_LP_5p_N1__GTAGTCACATACTCTT-1	-0.313503	-0.109161	-0.558905	-0.512577
001-079_T0_COL_LP_5p_N1__GTCGTAAGTAGCGATG-1	0.133752	1.57409	-0.595421	-0.515565
001-079_T0_COL_LP_5p_N1__CTGGTCTCAGGCGATA-1	1.10594	-0.2053	-0.591466	-0.572029
001-079_T0_COL_LP_5p_N1__CTAGCCTCATTCCTGC-1	0.443532	-0.735093	-0.577309	-0.506217
001-079_T0_COL_LP_5p_N1__GATGAAACACCCAGTG-1	1.3858	0.982574	-0.528981	-0.439805
001-079_T0_COL_LP_5p_N1__CTCTAATCAGTATAAG-1	-0.933098	-0.758906	-0.580774	-0.526874
001-079_T0_COL_LP_5p_N1__CCATGTCGTCGATTGT-1	0.413172	-0.107634	-0.541514	-0.476739
001-079_T0_COL_LP_5p_N1__GATCGCGGTCTAAACC-1	0.582123	3.44257	-0.564047	-0.505219
001-079_T0_COL_LP_5p_N1__AAGACCTGTACGAAAT-1	-0.373397	2.65276	-0.584067	-0.521898
001-079_T0_COL_LP_5p_N1__CGCTGGACACTGCCAG-1	-0.389032	2.20948	-0.595008	-0.520515
001-079_T0_COL_LP_5p_N1__GAGGTGATCGTAGATC-1	1.51957	0.950773	-0.563124	-0.506445
001-079_T0_COL_LP_5p_N1__GAGTCCGCAATGAAAC-1	-0.896021	4.85846	-0.603304	-0.513385
001-079_T0_COL_LP_5p_N1__GACAGAGAGGGAACGG-1	0.399174	1.44752	-0.579172	-0.540262
001-079_T0_COL_LP_5p_N1__CCGTACTAGAGCTTCT-1	-0.862178	2.34972	-0.591671	-0.5296
001-079_T0_COL_LP_5p_N1__TCTCTAACACAACGTT-1	-0.921236	0.456205	-0.629528	-0.543641
001-079_T0_COL_LP_5p_N1__GCACATATCACTCTTA-1	-0.226435	1.25693	-0.5088	-0.480063
001-079_T0_COL_LP_5p_N1__TCACAAGTCGCGGATC-1	2.2658	1.33063	-0.591094	-0.527295
001-079_T0_COL_LP_5p_N1__TCAACGATCATGCATG-1	0.497254	-0.763011	-0.572226	-0.522626
001-079_T0_COL_LP_5p_N1__CTCGAGGAGACGACGT-1	0.903753	-0.757937	1.02129	-0.548782
001-079_T0_COL_LP_5p_N1__ATGAGGGTCGCTTGTC-1	0.69269	0.650486	-0.538511	-0.466714
001-079_T0_COL_LP_5p_N1__CTAAGACGTCGCGGTT-1	-0.280199	-0.0711787	-0.540527	-0.477695
001-079_T0_COL_LP_5p_N1__ACCAGTATCCAGAGGA-1	-0.866004	1.01883	-0.605409	-0.520753
001-079_T0_COL_LP_5p_N1__TTGGCAACACAGACTT-1	-0.0162246	-0.117731	0.192676	-0.51322
001-079_T0_COL_LP_5p_N1__GTCTTCGAGTTTGCGT-1	0.245922	4.5458	-0.557807	-0.503223
001-079_T0_COL_LP_5p_N1__CCACGGACAGTTCCCT-1	1.20046	-0.682501	-0.533639	-0.468232
001-079_T0_COL_LP_5p_N1__TTCGAAGTCTTGCCGT-1	-0.355545	-0.750146	-0.567395	-0.520535
001-079_T0_COL_LP_5p_N1__TACTCATTCCAAGTAC-1	-0.864889	0.543682	-0.572048	-0.513261
001-079_T0_COL_LP_5p_N1__TAAGAGATCCAAAGTC-1	0.101227	3.22914	-0.581561	-0.473323
001-079_T0_COL_LP_5p_N1__GTGAAGGTCGTGGTCG-1	-0.911008	3.56483	1.04321	-0.504635
001-079_T0_COL_LP_5p_N1__GCGCCAAGTTAAGATG-1	-0.344528	-0.154259	-0.620405	-0.501844
001-079_T0_COL_LP_5p_N1__CCTACACCACTATCTT-1	-0.0597735	6.27343	0.188167	-0.57593
001-079_T0_COL_LP_5p_N1__AAGGCAGAGGGATGGG-1	0.995569	-0.706406	-0.563145	-0.500652
001-079_T0_COL_LP_5p_N1__ATCATGGCAGTAGAGC-1	1.02879	1.3238	-0.584029	-0.503774
001-079_T0_COL_LP_5p_N1__AACACGTCATCACGAT-1	0.767052	3.05931	-0.591099	-0.50259
001-079_T0_COL_LP_5p_N1__GCGACCACATAAAGGT-1	2.10343	4.29484	-0.59394	-0.517843
001-079_T0_COL_LP_5p_N1__ACTGCTCGTGCATCTA-1	-0.177934	1.38382	-0.525249	-0.463894
001-079_T0_COL_LP_5p_N1__GTACTCCGTTGCCTCT-1	-0.918465	-0.157611	-0.598695	-0.543551
001-079_T0_COL_LP_5p_N1__TTTGGTTGTGCAGGTA-1	-0.308584	2.19578	-0.572238	-0.51868
001-079_T0_COL_LP_5p_N1__CTCGTACTCACCCTCA-1	1.17396	-0.0149668	-0.542143	-0.453654
001-079_T0_COL_LP_5p_N1__CTAATGGCACCAGCAC-1	-0.822085	2.42308	-0.551983	-0.478635
001-079_T0_COL_LP_5p_N1__CTTAGGAGTTATCACG-1	0.882402	4.10076	-0.597689	-0.529204
001-079_T0_COL_LP_5p_N1__ACGATGTAGGCAGGTT-1	1.36496	0.32272	-0.575295	-0.522721
001-079_T0_COL_LP_5p_N1__TGCGGGTAGCTTTGGT-1	-0.284553	5.92741	-0.575074	-0.516275
001-079_T0_COL_LP_5p_N1__ACTTGTTAGCAGCGTA-1	0.133851	0.65015	-0.52024	-0.468355
001-079_T0_COL_LP_5p_N1__AGAGTGGAGCCGTCGT-1	0.0990177	0.604632	-0.54203	-0.50868
001-079_T0_COL_LP_5p_N1__CTAGCCTAGGTCATCT-1	1.08985	4.17605	-0.595466	-0.514696
001-079_T0_COL_LP_5p_N1__GTAGGCCAGAATCTCC-1	-0.280692	0.997192	-0.572465	-0.500201
001-079_T0_COL_LP_5p_N1__GTCATTTCAATCAGAA-1	1.44614	5.65062	-0.549905	-0.510983
001-079_T0_COL_LP_5p_N1__ATCATCTTCATAGCAC-1	-0.935528	2.24449	-0.632331	-0.530866
001-079_T0_COL_LP_5p_N1__CTCGTCAAGAGCTGGT-1	0.283922	-0.776969	-0.617155	-0.531117
001-079_T0_COL_LP_5p_N1__CGGAGCTTCTCCCTGA-1	1.26426	-0.0569702	-0.56484	-0.492303
001-079_T0_COL_LP_5p_N1__TAAGCGTTCATGGTCA-1	1.20129	1.11023	-0.546358	-0.479905
001-079_T0_COL_LP_5p_N1__GCCTCTAAGCTAGCCC-1	-0.848791	-0.706118	-0.523434	-0.484189
001-079_T0_COL_LP_5p_N1__GGTGCGTAGACATAAC-1	-0.88433	1.64276	-0.558882	-0.497807
001-079_T0_COL_LP_5p_N1__CGCGGTACAGATGGCA-1	0.642019	-0.701226	-0.586895	-0.500032
001-079_T0_COL_LP_5p_N1__GACCAATAGAGACGAA-1	-0.216457	-0.701161	-0.567175	-0.459315
001-079_T0_COL_LP_5p_N1__TCAACGACAGTCTTCC-1	1.80417	0.845762	-0.563994	-0.524912
001-079_T0_COL_LP_5p_N1__CTTCTCTGTAGGAGTC-1	-0.203249	0.731219	-0.585161	-0.496249
001-079_T0_COL_LP_5p_N1__AGGGATGTCATTGCCC-1	1.6915	-0.683552	-0.545225	-0.476623
001-079_T0_COL_LP_5p_N1__ATCCGAACATAAGACA-1	-0.298775	1.60623	-0.56039	-0.514844
001-079_T0_COL_LP_5p_N1__GGACATTGTGATAAGT-1	2.50075	1.96531	-0.549364	-0.483706
001-079_T0_COL_LP_5p_N1__GGCGACTGTTACGGAG-1	-0.846454	0.670512	-0.561344	-0.477484
001-079_T0_COL_LP_5p_N1__GCGACCATCCGTACAA-1	0.183971	3.1844	-0.531037	-0.459525
001-079_T0_COL_LP_5p_N1__GGGATGATCGTACCGG-1	-0.237289	0.642485	-0.563988	-0.516268
001-079_T0_COL_LP_5p_N1__CCGGGATAGCGATCCC-1	-0.26266	1.43423	-0.588208	-0.499325
001-079_T0_COL_LP_5p_N1__CGTAGCGGTCGCTTTC-1	0.798609	1.59405	-0.539443	-0.473785
001-079_T0_COL_LP_5p_N1__CGCTATCGTCTCATCC-1	-0.208016	1.76704	-0.57726	-0.488262
001-079_T0_COL_LP_5p_N1__ACACCGGCATCTCGCT-1	1.06511	1.07659	-0.55189	-0.483823
001-079_T0_COL_LP_5p_N1__TGAGCATCACATTCGA-1	-0.759774	1.60958	-0.462978	-0.450735
001-079_T0_COL_LP_5p_N1__TTCGGTCAGGAGCGTT-1	-0.328694	3.18638	-0.586871	-0.523402
001-079_T0_COL_LP_5p_N1__TACAGTGAGCGTGAGT-1	1.55676	-0.7383	-0.557914	-0.472036
001-079_T0_COL_LP_5p_N1__TAGGCATGTATAAACG-1	0.0917922	2.84344	-0.56467	-0.531446
001-079_T0_COL_LP_5p_N1__AGCATACTCGCCAGCA-1	0.221454	5.04207	-0.548023	-0.49452
001-079_T0_COL_LP_5p_N1__AAACGGGGTTCTGAAC-1	0.820505	-0.00564134	0.355668	-0.505715
001-079_T0_COL_LP_5p_N1__TTGAACGCAGTACACT-1	1.12586	3.23493	-0.545003	-0.474602
001-079_T0_COL_LP_5p_N1__TTAACTCTCATAAAGG-1	-0.211031	3.43996	0.366926	-0.496101
001-079_T0_COL_LP_5p_N1__TGGTTCCCAGCCAGAA-1	-0.776798	4.72653	-0.516708	-0.462181
001-079_T0_COL_LP_5p_N1__TGAAAGAGTGCTCTTC-1	-0.720345	0.842343	-0.40893	-0.413448
001-079_T0_COL_LP_5p_N1__TACTCATTCACGACTA-1	-0.820567	1.6957	-0.547468	-0.506988
001-079_T0_COL_LP_5p_N1__GTGCGGTCAATCCAAC-1	1.02751	0.496418	-0.550541	-0.460555
001-079_T0_COL_LP_5p_N1__GGGCACTTCTTGTTTG-1	-0.83946	0.229626	-0.477259	-0.481033
001-079_T0_COL_LP_5p_N1__AAACCTGGTCCGTTAA-1	1.4191	-0.497388	-0.359921	-0.364283
001-079_T0_COL_LP_5p_N1__CGATCGGGTCGTGGCT-1	1.52926	1.27342	0.404412	-0.505367
001-079_T0_COL_LP_5p_N1__GGGTCTGCAGATGGGT-1	-0.882424	0.414111	-0.558835	-0.536165
001-079_T0_COL_LP_5p_N1__CCGTGGACACTAAGTC-1	1.99528	0.20497	-0.496209	-0.445519
001-079_T0_COL_LP_5p_N1__AAGCCGCGTGGTCCGT-1	1.59947	-0.631159	-0.51797	-0.454185
001-079_T0_COL_LP_5p_N1__TTGGAACCACAACTGT-1	-0.755628	1.37318	-0.500298	-0.42869
001-079_T0_COL_LP_5p_N1__AATCGGTCATGCATGT-1	1.014	-0.630139	-0.494366	-0.431054
001-079_T0_COL_LP_5p_N1__CTCGGAGAGGCGCTCT-1	0.0320113	0.723661	-0.484372	-0.404957
001-079_T0_COL_LP_5p_N1__TTTGCGCTCATGCTCC-1	-0.776176	0.348772	-0.511982	-0.437067
001-079_T0_COL_LP_5p_N1__CGCGTTTCATTGGCGC-1	2.7334	1.5217	-0.48773	-0.424058
001-079_T0_COL_LP_5p_N1__CTGGTCTGTTCGAATC-1	0.550324	-0.60389	-0.490198	-0.408575
001-079_T0_COL_LP_5p_N1__AGAGTGGAGTCCAGGA-1	1.72188	-0.645851	-0.491496	-0.41693
001-079_T0_COL_LP_5p_N1__CAGTCCTCACCAGATT-1	1.0308	0.202565	-0.535643	-0.492774
001-079_T0_COL_LP_5p_N1__GATCTAGCATCGGACC-1	1.22851	1.70703	-0.463335	-0.424573
001-079_T0_COL_LP_5p_N1__TTCGGTCAGTCTTGCA-1	-0.712282	-0.558011	-0.447665	-0.41865
001-079_T0_COL_LP_5p_N1__AAGACCTGTCACACGC-1	-0.0512353	3.2728	-0.526871	-0.441961
001-079_T0_COL_LP_5p_N1__TTCGAAGTCGTAGGAG-1	0.195596	-0.616565	-0.498376	-0.425474
001-079_T0_COL_LP_5p_N1__CAAGATCGTCAAAGAT-1	-0.881078	-0.738951	-0.550257	-0.48488
001-079_T0_COL_LP_5p_N1__CAAGTTGCAAGAAAGG-1	0.337838	3.9395	-0.46926	-0.383734
001-079_T0_COL_LP_5p_N1__AATCGGTGTTCACCTC-1	0.963716	0.305393	-0.4679	-0.403451
001-079_T0_COL_LP_5p_N1__CCTTCGAAGCGTAGTG-1	-0.652943	-0.561997	-0.402811	-0.387972
001-079_T0_COL_LP_5p_N1__ATCTGCCCAATCGGTT-1	0.617624	0.400411	-0.475657	-0.406889
001-079_T0_COL_LP_5p_N1__CTCTAATGTGTAATGA-1	0.570259	2.78442	-0.452966	-0.402963
001-079_T0_COL_LP_5p_N1__TGACTAGGTATAGTAG-1	0.236666	3.41569	-0.42528	-0.404407
001-079_T0_COL_LP_5p_N1__CATATGGGTGATGATA-1	1.52285	4.47928	-0.521632	-0.432316
001-079_T0_COL_LP_5p_N1__GTATCTTAGTCAAGCG-1	0.164506	2.64029	-0.466625	-0.427606
001-079_T0_COL_LP_5p_N1__AGATTGCTCGTTACGA-1	0.777652	6.42374	-0.433394	-0.421064
001-079_T0_COL_LP_5p_N1__CAAGAAAGTACAAGTA-1	-0.760166	1.52566	-0.511809	-0.48017
001-079_T0_COL_LP_5p_N1__AGTGAGGAGATGGCGT-1	-0.668946	-0.525622	-0.430065	-0.368608
001-079_T0_COL_LP_5p_N1__CGGACACCAATGGTCT-1	0.247825	1.56054	-0.476765	-0.433035
001-079_T0_COL_LP_5p_N1__ACGGAGATCGGACAAG-1	0.135095	-0.622269	-0.485057	-0.424
001-079_T0_COL_LP_5p_N1__GCACATACATGGAATA-1	1.36926	2.49771	-0.497585	-0.454176
001-079_T0_COL_LP_5p_N1__TTCGGTCGTCGATTGT-1	-0.679667	-0.560853	-0.425638	-0.415352
001-079_T0_COL_LP_5p_N1__CAGGTGCGTCTTGTCC-1	1.37031	1.31058	-0.48905	-0.431478
001-079_T0_COL_LP_5p_N1__CGCCAAGAGGACAGAA-1	1.75679	1.43945	-0.474952	-0.411873
001-079_T0_COL_LP_5p_N1__AGCTTGAAGGGCTTCC-1	2.49021	0.480768	-0.442086	-0.385061
001-079_T0_COL_LP_5p_N1__GGACAAGGTCAGAAGC-1	2.03798	-0.478827	-0.387432	-0.349401
001-079_T0_COL_LP_5p_N1__AACTCAGAGTGTTGAA-1	0.594213	-0.579901	-0.497228	-0.42971
001-079_T0_COL_LP_5p_N1__CCTATTATCCCGACTT-1	-0.698097	-0.596281	-0.474916	-0.436732
001-079_T0_COL_LP_5p_N1__AGAGCTTTCGTCACGG-1	1.09063	-0.543173	-0.435276	-0.384574
001-079_T0_COL_LP_5p_N1__GTGCAGCCAGCGTAAG-1	0.249038	-0.565761	-0.438448	-0.409518
001-079_T0_COL_LP_5p_N1__ACGGAGAAGCTCCTTC-1	1.8981	0.552609	-0.411398	-0.399813
001-079_T0_COL_LP_5p_N1__CAAGAAATCTCGATGA-1	1.09302	0.827003	-0.355101	-0.351088
001-079_T0_COL_LP_5p_N1__TCGCGTTCATCACCCT-1	0.292941	1.03259	-0.441445	-0.421597
001-079_T0_COL_LP_5p_N1__GAATAAGGTTTCCACC-1	-0.701057	-0.575234	-0.462597	-0.405195
001-079_T0_COL_LP_5p_N1__GTAGGCCTCTTGCAAG-1	-0.772024	1.23637	-0.495813	-0.417049
001-079_T0_COL_LP_5p_N1__CAACTAGGTACTCGCG-1	0.708821	-0.613883	-0.476599	-0.50241
001-079_T0_COL_LP_5p_N1__GTCACAAAGCTTTGGT-1	2.48901	-0.5159	-0.431922	-0.375003
001-079_T0_COL_LP_5p_N1__AAGACCTTCCTTCAAT-1	-0.694618	1.60986	-0.472137	-0.401858
001-079_T0_COL_LP_5p_N1__ACTTACTCACGGATAG-1	-0.769484	6.60102	0.948319	-0.458475
001-079_T0_COL_LP_5p_N1__GCTGCTTAGTGTACCT-1	-0.764607	-0.631152	-0.508534	-0.443566
001-079_T0_COL_LP_5p_N1__CCTTCCCTCCGGGTGT-1	0.763667	0.926428	-0.46794	-0.454684
001-079_T0_COL_LP_5p_N1__CGCTGGACACACCGCA-1	1.24426	0.571172	-0.432856	-0.360622
001-079_T0_COL_LP_5p_N1__ATGTGTGCACTGTTAG-1	0.216381	-0.562793	-0.480864	-0.422851
001-079_T0_COL_LP_5p_N1__AGGGTGAGTCTTGTCC-1	0.402109	2.82016	-0.404113	-0.383969
001-079_T0_COL_LP_5p_N1__CATGCCTTCACCCTCA-1	0.317092	2.29624	-0.451651	-0.413641
001-079_T0_COL_LP_5p_N1__CCACCTATCCCAACGG-1	-0.66778	-0.512706	-0.411845	-0.361278
001-079_T0_COL_LP_5p_N1__GGGATGACAAATTGCC-1	-0.748448	1.34442	-0.471204	-0.405481
001-079_T0_COL_LP_5p_N1__GATCTAGCATGGTTGT-1	0.348275	2.27921	-0.453803	-0.384609
001-079_T0_COL_LP_5p_N1__TGACAACAGCACCGCT-1	0.439617	0.703763	-0.435605	-0.377409
001-079_T0_COL_LP_5p_N1__TCTTCGGCATGGTCAT-1	-0.771359	0.975195	-0.529635	-0.427689
001-079_T0_COL_LP_5p_N1__TGGCCAGCATATACGC-1	1.4659	0.721377	-0.428606	-0.367905
001-079_T0_COL_LP_5p_N1__GGGCATCTCGTGGTCG-1	0.538719	1.15604	-0.462875	-0.382581
001-079_T0_COL_LP_5p_N1__TGCCCATAGCCACTAT-1	0.483975	-0.566705	-0.419615	-0.370424
001-079_T0_COL_LP_5p_N1__TGAGGGACATGCAATC-1	-0.496179	-0.389674	-0.314203	-0.285688
001-079_T0_COL_LP_5p_N1__CCACGGATCCTATTCA-1	0.501564	-0.584089	-0.466184	-0.399673
001-079_T0_COL_LP_5p_N1__TCGTACCAGATGTTAG-1	-0.574259	-0.493423	-0.372274	-0.350447
001-079_T0_COL_LP_5p_N1__AGCGTCGGTAAGCACG-1	1.57876	0.728658	-0.387463	-0.355894
001-079_T0_COL_LP_5p_N1__CGGGTCAAGAAGAAGC-1	1.13173	-0.392677	-0.323334	-0.304572
001-079_T0_COL_LP_5p_N1__GAGTCCGCAGACGCTC-1	1.03124	0.763035	-0.402979	-0.355895
001-079_T0_COL_LP_5p_N1__TGCCCATTCGCCGTGA-1	-0.58822	-0.547909	-0.411818	-0.390717
001-079_T0_COL_LP_5p_N1__ATAAGAGCATCACAAC-1	-0.720253	2.90563	-0.476766	-0.399517
001-079_T0_COL_LP_5p_N1__ATTACTCCAGATGGCA-1	1.54525	1.16025	-0.419654	-0.386061
001-079_T0_COL_LP_5p_N1__TGAGCCGGTTCGTTGA-1	1.39525	0.5834	-0.446839	-0.419902
001-079_T0_COL_LP_5p_N1__TACTCGCTCACATAGC-1	0.55765	-0.482517	-0.369598	-0.336255
001-079_T0_COL_LP_5p_N1__ATCATGGCAGTCTTCC-1	0.964814	-0.534118	-0.451427	-0.358813
001-079_T0_COL_LP_5p_N1__CCGTTCATCCGTAGGC-1	-0.674102	1.14534	-0.429815	-0.392071
001-079_T0_COL_LP_5p_N1__GGTGAAGTCCTATTCA-1	1.04417	-0.399533	-0.309198	-0.302586
001-079_T0_COL_LP_5p_N1__GGGAATGTCTGCCAGG-1	0.685644	-0.484274	-0.36122	-0.333949
001-079_T0_COL_LP_5p_N1__AGAGCGACAAACTGTC-1	-0.688429	3.39941	-0.480608	-0.406531
001-079_T0_COL_LP_5p_N1__TCAGCTCGTAGCTTGT-1	1.25959	2.40948	-0.317342	-0.296055
001-079_T0_COL_LP_5p_N1__CGACTTCCATATGCTG-1	2.13397	1.54089	-0.366973	-0.306698
001-079_T0_COL_LP_5p_N1__GTGCAGCAGATCGGGT-1	-0.676572	0.800448	-0.469941	-0.411534
001-079_T0_COL_LP_5p_N1__CGATCGGAGGGAGTAA-1	-0.614126	2.91598	-0.422732	-0.351733
001-079_T0_COL_LP_5p_N1__TAGCCGGCATGCATGT-1	-0.537759	2.44539	-0.363005	-0.332185
001-079_T0_COL_LP_5p_N1__CTACATTAGTCGCCGT-1	-0.618446	4.27806	-0.400702	-0.352543
001-079_T0_COL_LP_5p_N1__AACTCAGAGCCATCGC-1	-0.597524	-0.441111	-0.36261	-0.312518
001-079_T0_COL_LP_5p_N1__CACACTCGTTATGCGT-1	-0.696987	-0.571751	-0.462701	-0.431452
001-079_T0_COL_LP_5p_N1__CTGTTTAAGACTAAGT-1	-0.640116	1.33994	-0.437665	-0.371842
001-079_T0_COL_LP_5p_N1__CTGAAACTCAGCACAT-1	0.700788	0.903064	-0.38752	-0.360187
001-079_T0_COL_LP_5p_N1__GCCTCTACAGCCAGAA-1	1.51593	2.25482	-0.414269	-0.414897
001-079_T0_COL_LP_5p_N1__CTGCCTAGTTGCTCCT-1	1.13691	3.65153	-0.40522	-0.364534
001-079_T0_COL_LP_5p_N1__ATGCGATCAGCCTATA-1	0.69719	0.949019	-0.408659	-0.336693
001-079_T0_COL_LP_5p_N1__AGTAGTCAGCTGCAAG-1	-0.674452	-0.544659	-0.412037	-0.338889
001-079_T0_COL_LP_5p_N1__TCTCATACACGGCTAC-1	-0.523659	-0.476214	-0.375797	-0.341293
001-079_T0_COL_LP_5p_N1__AAAGATGGTCCGAGTC-1	-0.52016	1.78376	-0.371837	-0.325767
001-079_T0_COL_LP_5p_N1__CGTTCTGTCATCGGAT-1	-0.640217	1.39019	-0.414078	-0.379794
001-079_T0_COL_LP_5p_N1__CCTACCAAGATCGATA-1	-0.591675	-0.446521	-0.354532	-0.370218
001-079_T0_COL_LP_5p_N1__TTTACTGGTCTTCAAG-1	-0.474947	1.3962	-0.289678	-0.308722
001-079_T0_COL_LP_5p_N1__TCGTACCAGTGGTAAT-1	-0.558254	-0.457881	-0.353889	-0.304297
001-079_T0_COL_LP_5p_N1__TACTCATCAGCTTAAC-1	0.865944	-0.456403	-0.356908	-0.308625
001-079_T0_COL_LP_5p_N1__ATCGAGTTCGCAAACT-1	1.72819	1.14023	-0.33007	-0.325734
001-079_T0_COL_LP_5p_N1__CTGAAACTCTTGCAAG-1	-0.580347	-0.489468	-0.369213	-0.327925
001-079_T0_COL_LP_5p_N1__ACTGTCCCACCAGGCT-1	-0.529809	-0.449742	-0.326922	-0.294343
001-079_T0_COL_LP_5p_N1__GTCTTCGAGAGCTGGT-1	2.46359	1.15811	-0.36031	-0.366928
001-079_T0_COL_LP_5p_N1__TTTGGTTGTAATAGCA-1	1.16796	-0.414611	-0.356233	-0.305955
001-079_T0_COL_LP_5p_N1__CAGCGACCAAGGACAC-1	-0.621796	-0.467599	-0.411824	-0.362701
001-079_T0_COL_LP_5p_N1__GATCGTAAGGGTTCCC-1	1.30939	4.54617	-0.30996	-0.248806
001-079_T0_COL_LP_5p_N1__CAAGGCCGTGTGCGTC-1	1.3648	1.39984	-0.311986	-0.267306
001-079_T0_COL_LP_5p_N1__ACACTGAGTATATGGA-1	-0.510785	-0.451759	-0.358393	-0.280049
001-079_T0_COL_LP_5p_N1__TACTTGTTCCACGAAT-1	-0.4145	-0.341876	-0.270402	-0.23942
001-079_T0_COL_LP_5p_N1__CTGTTTATCCCATTTA-1	-0.450253	-0.391414	-0.292475	-0.296665
001-079_T0_COL_LP_5p_N1__TTTGTCAAGGTAGCCA-1	0.991812	-0.485289	-0.389379	-0.323767
001-079_T0_COL_LP_5p_N1__TGGTTAGTCACCAGGC-1	1.08386	7.02034	-0.382027	-0.329418
001-079_T0_COL_LP_5p_N1__GTGCGGTCAGATCGGA-1	-0.39086	2.82202	-0.270669	-0.229291
001-079_T0_COL_LP_5p_N1__TTCGAAGTCAAAGACA-1	1.23066	-0.402365	-0.334409	-0.272773
001-079_T0_COL_LP_5p_N1__GTCACGGTCTACTTAC-1	1.83729	-0.350758	-0.224871	-0.215912
001-079_T0_COL_LP_5p_N1__TTCGGTCTCCTTTACA-1	-0.455628	1.85039	-0.306359	-0.269989
001-079_T0_COL_LP_5p_N1__CACATTTCATCGATGT-1	-0.504872	-0.457387	-0.367047	-0.295734
001-079_T0_COL_LP_5p_N1__GCTGCGAGTTTGCATG-1	1.69771	1.89868	-0.319013	-0.259037
001-079_T0_COL_LP_5p_N1__GTGCAGCTCGGCGGTT-1	2.5244	-0.370355	-0.303146	-0.248136
001-079_T0_COL_LP_5p_N1__GCATGTATCGTTGCCT-1	1.81533	-0.352776	-0.268437	-0.257329
001-079_T0_COL_LP_5p_N1__TCAACGAAGTGGAGAA-1	-0.444039	7.20545	-0.312097	-0.245915
001-079_T0_COL_LP_5p_N1__CGAGCACAGGGAAACA-1	-0.386373	-0.332066	-0.255658	-0.226593
001-079_T0_COL_LP_5p_N1__CGCGGTAGTCGGATCC-1	-0.287982	-0.272366	-0.204966	-0.183964
001-079_T0_COL_LP_5p_N1__AGAGCGAGTCTCTTAT-1	-0.389125	1.9349	-0.315517	-0.217612
001-079_T0_COL_LP_5p_N1__GTGTTAGGTTACAGAA-1	-0.336146	3.00887	-0.234087	-0.218745
001-079_T0_COL_LP_5p_N1__TGATTTCAGCGTTCCG-1	-0.331234	-0.293602	-0.198031	-0.199974
001-079_T0_COL_LP_5p_N1__TTCGGTCCACTCTGTC-1	-0.329134	2.70156	-0.23747	-0.208112
001-079_T0_COL_LP_5p_N1__CATATGGAGTCCATAC-1	-0.338609	-0.288611	-0.225355	-0.220875
001-079_T0_COL_LP_5p_N1__CTGCCTAGTGCAGTAG-1	-0.322304	-0.262367	-0.22874	-0.177881
001-079_T0_COL_LP_5p_N1__AACCGCGAGATATACG-1	-0.345411	-0.332131	-0.22836	-0.197823
001-079_T0_COL_LP_5p_N1__GTGGGTCCACATTAGC-1	-0.368479	-0.322825	-0.252517	-0.222799
001-079_T0_COL_LP_5p_N1__CAAGATCTCGAGAGCA-1	-0.262915	-0.199382	-0.172235	-0.154176
001-079_T0_COL_LP_5p_N1__CTCCTAGAGCTAAACA-1	-0.207927	-0.204277	-0.156932	-0.146122
001-079_T0_COL_LP_5p_N1__GCGCAGTTCATGTAGC-1	-0.294282	-0.268203	-0.205373	-0.161273
001-079_T0_COL_LP_5p_N1__TGGCCAGAGGCAGGTT-1	-0.219658	-0.185924	-0.174203	-0.127321
001-079_T0_COL_LP_5p_N1__GCTTGAATCCTCAATT-1	-0.256052	-0.200083	-0.162475	-0.15309
001-079_T0_COL_LP_5p_N1__CTCGAAACATGTCCTC-1	-0.17382	-0.162696	-0.138151	-0.0897577
001-079_T0_COL_LP_5p_N1__AGGGAGTCAAGCGTAG-1	-0.210702	-0.187754	-0.144383	-0.142786
001-079_T0_COL_LP_5p_N1__GCACTCTAGAACAACT-1	-0.214612	-0.18453	-0.130762	-0.139099
001-079_T0_COL_EPI_5p_N1__GTTCGGGTCCGGCACA-1	1.74478	0.515441	-0.638432	-0.581447
001-079_T0_COL_EPI_5p_N1__CCAGCGATCTGGTTCC-1	1.20898	0.359456	-0.671201	-0.58101
001-079_T0_COL_EPI_5p_N1__TCAGCAAGTTAAGACA-1	0.239174	0.193905	-0.555017	-0.547267
001-079_T0_COL_EPI_5p_N1__ACTTACTCAGTTTACG-1	1.58464	0.817081	-0.657251	-0.605618
001-079_T0_COL_EPI_5p_N1__CATCAGACACTACAGT-1	0.872457	0.370159	-0.663501	-0.582196
001-079_T0_COL_EPI_5p_N1__CACACCTGTTCCGTCT-1	1.64429	0.504533	-0.599887	-0.542331
001-079_T0_COL_EPI_5p_N1__CGGCTAGCAGATAATG-1	0.46571	-0.795104	-0.619855	-0.550678
001-079_T0_COL_EPI_5p_N1__GAATAAGGTGTGAATA-1	1.10533	-0.477853	-0.651497	-0.602134
001-079_T0_COL_EPI_5p_N1__GCAGCCAAGGGTCGAT-1	2.08477	-0.788458	-0.637978	-0.574399
001-079_T0_COL_EPI_5p_N1__CAGCAGCGTATCGCAT-1	1.60179	3.49399	-0.659534	-0.611381
001-079_T0_COL_EPI_5p_N1__CGATTGAAGTTAACGA-1	1.29708	-0.429786	-0.603434	-0.548555
001-079_T0_COL_EPI_5p_N1__TCAGCTCCATCGACGC-1	1.12108	1.00737	-0.606995	-0.552377
001-079_T0_COL_EPI_5p_N1__CCTTCGAAGTGCGATG-1	1.35582	-0.455214	-0.631345	-0.556128
001-079_T0_COL_EPI_5p_N1__TGACGGCGTTTGACAC-1	1.75417	-0.115734	-0.579657	-0.51631
001-079_T0_COL_EPI_5p_N1__TTGACTTAGAGTACAT-1	1.53371	-0.407166	-0.582908	-0.540992
001-079_T0_COL_EPI_5p_N1__AGCTTGATCTGCAGTA-1	0.415313	0.687157	-0.560107	-0.546464
001-079_T0_COL_EPI_5p_N1__GGAGCAACAACCGCCA-1	1.03298	1.00073	-0.645145	-0.595839
001-079_T0_COL_EPI_5p_N1__AGCTTGACAAAGTCAA-1	1.21838	-0.460749	-0.648345	-0.59475
001-079_T0_COL_EPI_5p_N1__CGTAGCGAGACCCACC-1	1.88144	-0.736339	-0.570678	-0.523134
001-079_T0_COL_EPI_5p_N1__CACATAGTCACCGTAA-1	1.33271	0.27076	-0.591716	-0.549005
001-079_T0_COL_EPI_5p_N1__CATTCGCAGCCGATTT-1	2.10782	1.27154	-0.615792	-0.55669
001-079_T0_COL_EPI_5p_N1__ACGGAGACATCACGAT-1	1.58834	1.50651	-0.620797	-0.555123
001-079_T0_COL_EPI_5p_N1__CTAAGACAGCACAGGT-1	1.16485	0.193486	-0.630189	-0.565562
001-079_T0_COL_EPI_5p_N1__CGGAGTCGTATGAAAC-1	0.534628	-0.0282756	-0.554875	-0.538966
001-079_T0_COL_EPI_5p_N1__CTAGTGAGTTCAGACT-1	0.470842	1.25195	-0.616349	-0.592097
001-079_T0_COL_EPI_5p_N1__ATCTACTCACCCTATC-1	1.02762	0.301396	-0.651171	-0.600415
001-079_T0_COL_EPI_5p_N1__TTCGAAGCATAACCTG-1	1.54848	-0.422084	-0.619945	-0.551365
001-079_T0_COL_EPI_5p_N1__TGCACCTTCTAACTCT-1	1.35732	0.427088	-0.618831	-0.546638
001-079_T0_COL_EPI_5p_N1__GCGACCATCCACGCAG-1	1.04735	0.819205	-0.595546	-0.546723
001-079_T0_COL_EPI_5p_N1__ATTTCTGGTACTCTCC-1	1.45402	-0.387369	-0.593156	-0.558311
001-079_T0_COL_EPI_5p_N1__ACATACGAGTAGCCGA-1	1.49541	-0.081507	-0.595999	-0.519152
001-079_T0_COL_EPI_5p_N1__AAGGTTCTCGATAGAA-1	1.80144	-0.424078	-0.648799	-0.557574
001-079_T0_COL_EPI_5p_N1__GTAACTGAGCTAACTC-1	0.634504	-0.415618	-0.638252	-0.576515
001-079_T0_COL_EPI_5p_N1__TGCCCATCATCATCCC-1	1.05207	-0.378736	-0.567272	-0.529991
001-079_T0_COL_EPI_5p_N1__AAACCTGCAGTATCTG-1	1.2504	-0.420904	-0.618616	-0.570735
001-079_T0_COL_EPI_5p_N1__GATCGATAGATAGCAT-1	1.46074	0.122142	-0.604674	-0.534174
001-079_T0_COL_EPI_5p_N1__GTTACAGAGATGGGTC-1	1.64006	0.416181	-0.647261	-0.574867
001-079_T0_COL_EPI_5p_N1__AGGGTGAAGCAAATCA-1	1.74989	1.30261	-0.608738	-0.542763
001-079_T0_COL_EPI_5p_N1__TACTTGTCACCCATGG-1	2.00245	0.820663	-0.578132	0.0154319
001-079_T0_COL_EPI_5p_N1__GACCTGGCACGAAAGC-1	0.426861	-0.0223554	-0.563849	-0.516887
001-079_T0_COL_EPI_5p_N1__CCTTCGAGTTGACGTT-1	1.63604	0.373297	-0.559288	-0.50797
001-079_T0_COL_EPI_5p_N1__AAGACCTAGATGCCAG-1	2.06532	0.979358	-0.636935	-0.583568
001-079_T0_COL_EPI_5p_N1__GTTACAGAGGGCACTA-1	1.74217	-0.128721	-0.622581	-0.561349
001-079_T0_COL_EPI_5p_N1__TACTCATAGATGAGAG-1	2.21515	0.618468	-0.611468	-0.561476
001-079_T0_COL_EPI_5p_N1__GTACTCCAGCCCTAAT-1	1.48277	0.686553	-0.614756	-0.550609
001-079_T0_COL_EPI_5p_N1__ACTTTCACACGACGAA-1	1.75161	-0.08167	-0.597105	-0.541016
001-079_T0_COL_EPI_5p_N1__AAGGCAGAGTACGCGA-1	1.41211	-0.368416	-0.582928	-0.539367
001-079_T0_COL_EPI_5p_N1__GGCTGGTGTTATTCTC-1	1.59969	0.410249	-0.580461	-0.544552
001-079_T0_COL_EPI_5p_N1__GTACTTTAGTTAGGTA-1	1.14131	-0.203607	-0.684404	-0.606473
001-079_T0_COL_EPI_5p_N1__CGGAGTCCATCCGTGG-1	1.96071	0.0389832	-0.585989	-0.536431
001-079_T0_COL_EPI_5p_N1__CACATAGGTGTGAAAT-1	2.0268	0.0607281	-0.605303	-0.562829
001-079_T0_COL_EPI_5p_N1__CCTTTCTTCACGCATA-1	1.02815	-0.393448	-0.629113	-0.554492
001-079_T0_COL_EPI_5p_N1__TACGGGCTCCAACCAA-1	2.21501	0.733797	-0.582006	-0.523093
001-079_T0_COL_EPI_5p_N1__TCACGAACATTCTTAC-1	0.836247	-0.755215	-0.599239	-0.53552
001-079_T0_COL_EPI_5p_N1__CGTAGCGGTTTGCATG-1	0.99006	-0.00274591	-0.636059	-0.576669
001-079_T0_COL_EPI_5p_N1__GGATGTTCATTATCTC-1	0.415633	-0.773426	-0.639224	-0.567352
001-079_T0_COL_EPI_5p_N1__AACTCAGTCGGATGTT-1	1.66941	-0.368098	-0.585093	-0.51721
001-079_T0_COL_EPI_5p_N1__TGAAAGACAGATGAGC-1	0.937386	0.2982	-0.620473	-0.558991
001-079_T0_COL_EPI_5p_N1__CTGGTCTTCGGCGCAT-1	0.91943	-0.335463	-0.630034	-0.548212
001-079_T0_COL_EPI_5p_N1__TTAGTTCCACATGGGA-1	1.72885	0.597433	-0.629238	-0.563721
001-079_T0_COL_EPI_5p_N1__AGGGATGCAAAGTGCG-1	0.365236	0.22429	-0.574849	-0.532142
001-079_T0_COL_EPI_5p_N1__CAGAGAGGTAAGTGTA-1	0.48899	-0.730426	-0.59241	-0.531187
001-079_T0_COL_EPI_5p_N1__AAAGATGGTGCGATAG-1	2.07986	-0.352304	-0.609681	-0.557754
001-079_T0_COL_EPI_5p_N1__ATTGGTGCATAAAGGT-1	1.3373	-0.104789	-0.640491	-0.585859
001-079_T0_COL_EPI_5p_N1__ATGGGAGGTCAGGACA-1	1.18132	-0.372506	-0.650536	-0.594556
001-079_T0_COL_EPI_5p_N1__TCATTTGTCACCTTAT-1	1.90431	0.612847	-0.605609	-0.551199
001-079_T0_COL_EPI_5p_N1__CTTCTCTCAAAGTCAA-1	1.28569	0.728934	-0.607249	-0.565627
001-079_T0_COL_EPI_5p_N1__TTTACTGAGGGCTTCC-1	1.61588	-0.351328	-0.601239	-0.559473
001-079_T0_COL_EPI_5p_N1__ACTGAACTCGAGAACG-1	1.08236	0.647312	-0.554196	-0.49273
001-079_T0_COL_EPI_5p_N1__GTTACAGAGTTGTAGA-1	1.46357	-0.283496	-0.564862	-0.503015
001-079_T0_COL_EPI_5p_N1__GCGCGATAGGCAAAGA-1	1.31201	0.742863	-0.6076	-0.540713
001-079_T0_COL_EPI_5p_N1__AGATTGCCACCATGTA-1	1.19797	0.127086	-0.623601	-0.543539
001-079_T0_COL_EPI_5p_N1__ATGCGATAGCCAACAG-1	0.258019	0.368938	-0.610241	-0.547394
001-079_T0_COL_EPI_5p_N1__AGCCTAACATTGAGCT-1	1.75924	0.892571	-0.570245	-0.54807
001-079_T0_COL_EPI_5p_N1__CGCTGGATCACTTACT-1	0.206851	-0.0422746	-0.578883	-0.538879
001-079_T0_COL_EPI_5p_N1__TACAGTGTCTAAGCCA-1	0.667557	-0.351491	-0.613142	-0.560541
001-079_T0_COL_EPI_5p_N1__CACCAGGAGTTGTAGA-1	0.152072	-0.370228	-0.625651	-0.568032
001-079_T0_COL_EPI_5p_N1__CCTTACGCATCTCCCA-1	1.09701	-0.778875	-0.614975	-0.539914
001-079_T0_COL_EPI_5p_N1__CTGCTGTGTCAACATC-1	1.54507	0.345676	-0.643632	-0.587094
001-079_T0_COL_EPI_5p_N1__ATTATCCTCTGCGGCA-1	1.23155	-0.0402358	-0.624273	-0.543634
001-079_T0_COL_EPI_5p_N1__CGATGTATCATGCAAC-1	1.61949	-0.837271	-0.648804	-0.612868
001-079_T0_COL_EPI_5p_N1__AGCAGCCCAGTACACT-1	1.52863	1.9877	-0.606967	-0.547202
001-079_T0_COL_EPI_5p_N1__TTAACTCCATCGGGTC-1	1.58511	0.219536	-0.569284	-0.513079
001-079_T0_COL_EPI_5p_N1__ATGCGATAGATGCCAG-1	1.49236	-0.771987	-0.606378	-0.540678
001-079_T0_COL_EPI_5p_N1__GGGAATGTCTTTCCTC-1	1.40817	0.370338	-0.594455	-0.557883
001-079_T0_COL_EPI_5p_N1__GGCGACTAGATAGTCA-1	1.62159	0.430949	-0.589449	-0.522458
001-079_T0_COL_EPI_5p_N1__CTTAGGACATCCAACA-1	0.426485	-0.39293	-0.64339	-0.596312
001-079_T0_COL_EPI_5p_N1__ACGGGTCTCCTTTACA-1	2.01442	-0.306029	-0.597496	-0.51335
001-079_T0_COL_EPI_5p_N1__TACAGTGCATTACGAC-1	0.208373	1.04277	-0.666395	-0.58601
001-079_T0_COL_EPI_5p_N1__CATGCCTCATGCAATC-1	0.642832	-0.818105	-0.64616	-0.576696
001-079_T0_COL_EPI_5p_N1__GACCAATAGTACGCCC-1	0.799578	0.375729	-0.61258	-0.544291
001-079_T0_COL_EPI_5p_N1__CCTACACGTCAGTGGA-1	0.987799	-0.738391	-0.594575	-0.54712
001-079_T0_COL_EPI_5p_N1__TCCACACTCTACTTAC-1	1.03908	-0.2795	-0.597046	-0.535621
001-079_T0_COL_EPI_5p_N1__CGAGCCACAAAGTCAA-1	2.09084	0.388613	-0.630984	-0.563941
001-079_T0_COL_EPI_5p_N1__ACCCACTCAAGCCTAT-1	1.22633	-0.0380116	-0.610483	-0.553924
001-079_T0_COL_EPI_5p_N1__CTGGTCTAGGCGATAC-1	1.53394	0.32338	-0.657956	-0.599544
001-079_T0_COL_EPI_5p_N1__ATGCGATCACATTTCT-1	1.36557	0.549736	-0.607687	-0.552619
001-079_T0_COL_EPI_5p_N1__CTCTACGTCTACCAGA-1	-0.489353	-0.2384	-0.551679	-0.523362
001-079_T0_COL_EPI_5p_N1__GAGGTGATCTACTCAT-1	0.589528	-0.363698	-0.609059	-0.557299
001-079_T0_COL_EPI_5p_N1__GCGCAGTCAAGAAAGG-1	0.346242	-0.784365	-0.641445	-0.546315
001-079_T0_COL_EPI_5p_N1__TACTCGCGTATGAAAC-1	1.07818	-0.756577	-0.615532	-0.53078
001-079_T0_COL_EPI_5p_N1__ATCCGAAAGATCTGAA-1	1.17546	0.730261	-0.582746	-0.540296
001-079_T0_COL_EPI_5p_N1__GTAACTGTCTACTTAC-1	1.13081	-0.298397	-0.588904	-0.541949
001-079_T0_COL_EPI_5p_N1__GACGCGTAGGGATACC-1	1.50147	0.0776258	-0.54481	-0.495712
001-079_T0_COL_EPI_5p_N1__GCAAACTCAGCTTAAC-1	1.46022	0.88621	-0.643432	-0.595498
001-079_T0_COL_EPI_5p_N1__CGGACTGCACCGCTAG-1	2.29745	-0.751755	-0.600727	-0.544987
001-079_T0_COL_EPI_5p_N1__CCAATCCTCTTGTTTG-1	0.660468	-0.276846	-0.563123	-0.511676
001-079_T0_COL_EPI_5p_N1__GGGAGATTCTACCTGC-1	1.83569	-0.00288489	-0.578315	-0.514766
001-079_T0_COL_EPI_5p_N1__CAGAGAGAGATAGGAG-1	-0.0635466	-0.361674	-0.595571	-0.564158
001-079_T0_COL_EPI_5p_N1__CGACCTTCAAGCTGAG-1	1.56246	0.46395	-0.5827	-0.521488
001-079_T0_COL_EPI_5p_N1__ACGGGTCCATAGACTC-1	1.88086	-0.719545	-0.547842	-0.533049
001-079_T0_COL_EPI_5p_N1__GATGCTAAGAATTGTG-1	1.94732	-0.272988	-0.572335	-0.529412
001-079_T0_COL_EPI_5p_N1__ACTGATGCATCCCATC-1	1.2277	0.954105	-0.563734	-0.493133
001-079_T0_COL_EPI_5p_N1__ACAGCTAAGCGAAGGG-1	1.14441	0.702369	-0.574953	-0.5267
001-079_T0_COL_EPI_5p_N1__CGTCCATAGCTCCTCT-1	1.7506	0.744809	-0.555619	-0.522917
001-079_T0_COL_EPI_5p_N1__ACGATGTTCAATCTCT-1	1.56166	0.44762	-0.588824	-0.532613
001-079_T0_COL_EPI_5p_N1__ATGTGTGAGTGACTCT-1	2.29962	-0.708608	-0.59511	-0.522289
001-079_T0_COL_EPI_5p_N1__ACCGTAACATTAGCCA-1	2.22943	-0.788845	-0.631513	-0.549043
001-079_T0_COL_EPI_5p_N1__TCGCGTTAGCGTTTAC-1	0.425605	0.0177761	-0.595094	-0.508698
001-079_T0_COL_EPI_5p_N1__CTAAGACGTTTCGCTC-1	0.787364	0.138208	-0.636018	-0.550589
001-079_T0_COL_EPI_5p_N1__TGACGGCTCCACTCCA-1	1.50997	-0.773557	-0.643652	-0.574426
001-079_T0_COL_EPI_5p_N1__CCGTACTGTCTAGAGG-1	1.27183	-0.765857	-0.621986	-0.54983
001-079_T0_COL_EPI_5p_N1__AAAGCAACAGACGTAG-1	0.64614	0.410266	-0.679251	-0.59319
001-079_T0_COL_EPI_5p_N1__GACAGAGGTTACGACT-1	0.145218	-0.0153698	-0.605857	-0.547351
001-079_T0_COL_EPI_5p_N1__TGACGGCTCAAGAAGT-1	1.41667	-0.298545	-0.591983	-0.532343
001-079_T0_COL_EPI_5p_N1__CTGGTCTCATGCCTAA-1	1.76836	-0.319528	-0.60844	-0.579931
001-079_T0_COL_EPI_5p_N1__ACCCACTGTATCTGCA-1	1.70899	-0.0616221	-0.656385	-0.558726
001-079_T0_COL_EPI_5p_N1__AGTGAGGCAGATAATG-1	1.40126	-0.258955	-0.581246	-0.544095
001-079_T0_COL_EPI_5p_N1__ATTTCTGAGACCTAGG-1	0.929844	-0.27313	-0.577363	-0.535121
001-079_T0_COL_EPI_5p_N1__TTAGTTCTCGTGGACC-1	0.810687	0.2163	-0.606791	-0.559114
001-079_T0_COL_EPI_5p_N1__CCCAATCCATTTCACT-1	1.90228	0.182511	-0.584656	-0.542838
001-079_T0_COL_EPI_5p_N1__GGCTCGACAGGACCCT-1	0.777178	-0.746625	-0.606386	-0.538844
001-079_T0_COL_EPI_5p_N1__CCTTTCTAGCACAGGT-1	0.655469	0.814815	-0.608198	-0.523471
001-079_T0_COL_EPI_5p_N1__GCGCAGTAGAATTCCC-1	1.72115	0.464133	-0.591502	-0.52826
001-079_T0_COL_EPI_5p_N1__CCAGCGACAGTTTACG-1	1.68253	0.251476	-0.622753	-0.551656
001-079_T0_COL_EPI_5p_N1__CCTAGCTCAATCTGCA-1	0.352675	-0.313556	-0.609747	-0.526023
001-079_T0_COL_EPI_5p_N1__TGACGGCCACCAGATT-1	0.73212	-0.711113	-0.572147	-0.539045
001-079_T0_COL_EPI_5p_N1__AGTAGTCAGCTGCAAG-1	1.34498	-0.815244	-0.599493	-0.554917
001-079_T0_COL_EPI_5p_N1__TGGCTGGTCAGCTGGC-1	1.0178	-0.275023	-0.603499	-0.56194
001-079_T0_COL_EPI_5p_N1__GTTACAGTCAAGCCTA-1	1.69495	0.0336659	-0.596906	-0.546259
001-079_T0_COL_EPI_5p_N1__TAGCCGGGTACCGGCT-1	1.80782	0.470797	-0.618788	-0.554621
001-079_T0_COL_EPI_5p_N1__TCTCTAATCTTTAGTC-1	1.71451	-0.328041	-0.658867	-0.576387
001-079_T0_COL_EPI_5p_N1__CGTAGCGGTAATCGTC-1	1.67928	0.21253	-0.574807	-0.53816
001-079_T0_COL_EPI_5p_N1__GTCACAACAGCGTAAG-1	1.75822	-0.310684	-0.587172	-0.570873
001-079_T0_COL_EPI_5p_N1__ACGTCAACAAGAAGAG-1	1.44776	1.15891	-0.566562	-0.529112
001-079_T0_COL_EPI_5p_N1__CGACCTTTCGTGACAT-1	1.29404	0.808585	-0.609091	-0.540621
001-079_T0_COL_EPI_5p_N1__ATAAGAGAGGAATCGC-1	1.45816	0.424902	-0.597731	-0.540381
001-079_T0_COL_EPI_5p_N1__GTCACGGCAACAACCT-1	1.17337	-0.724992	-0.625204	-0.548013
001-079_T0_COL_EPI_5p_N1__TTAACTCAGGCATGTG-1	1.84555	-0.269454	-0.572475	-0.530917
001-079_T0_COL_EPI_5p_N1__CTTACCGTCAGTGCAT-1	1.72652	2.54969	-0.600056	-0.542471
001-079_T0_COL_EPI_5p_N1__TCAGATGGTGTAAGTA-1	1.76944	-0.294897	-0.608687	-0.55299
001-079_T0_COL_EPI_5p_N1__GCGAGAATCCTTAATC-1	1.26555	0.849489	-0.601304	-0.529189
001-079_T0_COL_EPI_5p_N1__GTCCTCAGTTACGGAG-1	2.23456	-0.322791	-0.639709	-0.583353
001-079_T0_COL_EPI_5p_N1__TCTGAGAAGCTGTCTA-1	1.04179	0.245229	-0.564824	-0.513808
001-079_T0_COL_EPI_5p_N1__CATATTCCAATTCCTT-1	1.92478	1.55236	-0.631836	-0.561474
001-079_T0_COL_EPI_5p_N1__TAAGAGAAGCGTGAAC-1	1.07906	0.743081	-0.582956	-0.550323
001-079_T0_COL_EPI_5p_N1__TATCTCACACGAAGCA-1	-0.397275	0.418803	-0.540229	-0.507916
001-079_T0_COL_EPI_5p_N1__GACGTGCCATCCGTGG-1	1.02253	-0.694622	-0.573036	-0.509247
001-079_T0_COL_EPI_5p_N1__TTCTTAGGTACCGCTG-1	0.752651	0.241001	-0.590255	-0.542121
001-079_T0_COL_EPI_5p_N1__GGTGCGTTCTGGTGTA-1	1.8081	0.893391	-0.634264	-0.546358
001-079_T0_COL_EPI_5p_N1__CTGAAGTCAAAGGCGT-1	1.55875	0.255594	-0.575418	-0.520218
001-079_T0_COL_EPI_5p_N1__ACACTGAGTTTAGCTG-1	1.0769	0.822595	-0.578055	-0.5146
001-079_T0_COL_EPI_5p_N1__TACGGTATCCTGCAGG-1	0.890303	-0.287879	-0.584003	-0.541674
001-079_T0_COL_EPI_5p_N1__CTGATAGTCGTAGGAG-1	1.00567	-0.339723	-0.606911	-0.560113
001-079_T0_COL_EPI_5p_N1__TACGGTATCGCATGGC-1	1.01467	0.928868	-0.58918	-0.535247
001-079_T0_COL_EPI_5p_N1__CAGCGACTCTGCTGCT-1	0.845341	-0.737204	-0.593593	-0.525186
001-079_T0_COL_EPI_5p_N1__GGACATTTCGTTTGCC-1	1.95752	0.26456	-0.595043	-0.537682
001-079_T0_COL_EPI_5p_N1__CTGCTGTTCTCGTATT-1	1.85923	0.094583	-0.588338	-0.537762
001-079_T0_COL_EPI_5p_N1__ACAGCCGTCATCACCC-1	1.40091	0.0389637	-0.591387	-0.539942
001-079_T0_COL_EPI_5p_N1__GTCTTCGTCGCTGATA-1	0.50869	0.109051	-0.587532	-0.512888
001-079_T0_COL_EPI_5p_N1__CTGCGGACAGATGAGC-1	1.17173	0.590635	-0.570374	-0.513653
001-079_T0_COL_EPI_5p_N1__GTCTCGTCAGCTATTG-1	1.31693	-0.288095	-0.596002	-0.555344
001-079_T0_COL_EPI_5p_N1__CAGTCCTAGATCTGAA-1	0.100946	0.876052	-0.605305	-0.514135
001-079_T0_COL_EPI_5p_N1__TTGCCGTAGCTGCCCA-1	1.63784	0.246145	-0.571717	-0.548809
001-079_T0_COL_EPI_5p_N1__ATCTACTAGTTGAGTA-1	1.68929	0.0338621	-0.573154	-0.51325
001-079_T0_COL_EPI_5p_N1__TACGGATCACCTGGTG-1	1.29415	-0.257657	-0.599808	-0.562735
001-079_T0_COL_EPI_5p_N1__CAGCCGATCTGCGACG-1	0.961821	-0.316818	-0.649134	-0.57365
001-079_T0_COL_EPI_5p_N1__TACTTGTCAGACAAGC-1	0.731542	-0.292255	-0.619033	-0.529315
001-079_T0_COL_EPI_5p_N1__TACCTATTCCGCGCAA-1	0.122747	-0.711289	-0.602587	-0.545567
001-079_T0_COL_EPI_5p_N1__GTGTTAGCATGGTCAT-1	1.113	1.13212	-0.565341	-0.500393
001-079_T0_COL_EPI_5p_N1__CGGGTCAAGTTACCCA-1	0.485787	-0.744392	-0.58868	-0.514507
001-079_T0_COL_EPI_5p_N1__CGCGTTTCACTGTGTA-1	0.748033	-0.218763	-0.593803	-0.536427
001-079_T0_COL_EPI_5p_N1__CGTAGCGCATCACCCT-1	0.171359	-0.784219	-0.604049	-0.557255
001-079_T0_COL_EPI_5p_N1__TGAGCCGGTGTTGAGG-1	2.28308	-0.737061	-0.605807	-0.536015
001-079_T0_COL_EPI_5p_N1__GGGTTGCTCTTATCTG-1	1.42069	-0.039846	-0.640602	-0.569159
001-079_T0_COL_EPI_5p_N1__GGACATTGTGCTCTTC-1	1.15765	-0.739313	-0.571896	-0.541183
001-079_T0_COL_EPI_5p_N1__GCCTCTAAGCGATCCC-1	0.311055	-0.205846	-0.556983	-0.513632
001-079_T0_COL_EPI_5p_N1__TTCTCAACATTATCTC-1	1.19534	-0.742441	-0.630889	-0.550453
001-079_T0_COL_EPI_5p_N1__TTCTCAACAGACTCGC-1	2.24608	-0.302496	-0.616326	-0.58188
001-079_T0_COL_EPI_5p_N1__CCGGTAGGTGCAGACA-1	0.533152	-0.719573	-0.571441	-0.519738
001-079_T0_COL_EPI_5p_N1__TCTTTCCGTAAACACA-1	1.61034	-0.702463	-0.550025	-0.518111
001-079_T0_COL_EPI_5p_N1__GGCTCGAGTAGCCTAT-1	1.81024	-0.740096	-0.584879	-0.525773
001-079_T0_COL_EPI_5p_N1__GACTAACGTGCTTCTC-1	-0.0911386	-0.686581	-0.583541	-0.505088
001-079_T0_COL_EPI_5p_N1__GGCAATTAGTGTCCCG-1	2.07304	0.296419	-0.601267	-0.523967
001-079_T0_COL_EPI_5p_N1__CGATGGCCAATCGGTT-1	1.93623	0.585667	-0.599707	-0.564181
001-079_T0_COL_EPI_5p_N1__AAAGATGCACCGGAAA-1	1.47354	0.315317	-0.551444	-0.490648
001-079_T0_COL_EPI_5p_N1__GACACGCAGAAGATTC-1	1.70507	1.04588	-0.551735	-0.508025
001-079_T0_COL_EPI_5p_N1__CTGTTTATCTCGCTTG-1	0.765206	-0.177848	-0.568777	-0.492562
001-079_T0_COL_EPI_5p_N1__CCACTACGTATTCGTG-1	1.11717	0.929778	-0.611185	-0.586027
001-079_T0_COL_EPI_5p_N1__ATTACTCGTAGCGTGA-1	1.09416	0.799045	-0.603539	-0.550347
001-079_T0_COL_EPI_5p_N1__CTGATCCGTAGTGAAT-1	2.2009	1.31983	-0.538441	-0.47981
001-079_T0_COL_EPI_5p_N1__CGTGAGCTCCTGCTTG-1	2.01366	-0.269209	-0.613109	-0.541271
001-079_T0_COL_EPI_5p_N1__CGACTTCAGCTAGTGG-1	1.38346	-0.18991	-0.54673	-0.494812
001-079_T0_COL_EPI_5p_N1__TCAACGAAGGTGTTAA-1	0.99426	-0.713861	-0.587324	-0.550237
001-079_T0_COL_EPI_5p_N1__TCAGCTCCACTGTGTA-1	1.79024	0.624124	-0.598263	-0.563273
001-079_T0_COL_EPI_5p_N1__GTATTCTGTAACGTTC-1	0.653753	1.63119	-0.585525	-0.531747
001-079_T0_COL_EPI_5p_N1__ATCGAGTGTAGCCTCG-1	0.158315	0.225795	-0.623137	-0.549614
001-079_T0_COL_EPI_5p_N1__CTCGTCATCTCCCTGA-1	0.807891	-0.708188	-0.572202	-0.498019
001-079_T0_COL_EPI_5p_N1__CCGGGATCAGCCTTGG-1	1.63733	-0.235793	-0.58674	-0.531757
001-079_T0_COL_EPI_5p_N1__ACGGAGATCCGTTGTC-1	0.511737	-0.709835	-0.572415	-0.505613
001-079_T0_COL_EPI_5p_N1__ACAGCTAGTATATGAG-1	0.931751	-0.243084	-0.595377	-0.55085
001-079_T0_COL_EPI_5p_N1__TACCTATAGAGAACAG-1	0.898982	-0.719588	-0.566225	-0.49533
001-079_T0_COL_EPI_5p_N1__ATCATGGCATGCCTAA-1	0.632351	0.951267	-0.609246	-0.533725
001-079_T0_COL_EPI_5p_N1__ACACCAATCCTCAATT-1	0.540794	-0.227399	-0.621228	-0.543321
001-079_T0_COL_EPI_5p_N1__GAAACTCGTCCGACGT-1	1.25241	-0.707004	-0.571723	-0.511379
001-079_T0_COL_EPI_5p_N1__GCTGCAGCATATGAGA-1	0.943035	-0.725614	-0.585776	-0.54935
001-079_T0_COL_EPI_5p_N1__ATTTCTGTCATAGCAC-1	1.00988	-0.682773	-0.560402	-0.495043
001-079_T0_COL_EPI_5p_N1__CTTGGCTCACGAAAGC-1	1.6374	1.12811	-0.62391	-0.564251
001-079_T0_COL_EPI_5p_N1__TCACAAGCATCGACGC-1	1.97511	-0.72047	-0.568432	-0.492301
001-079_T0_COL_EPI_5p_N1__ATTACTCGTATGCTTG-1	1.53343	-0.724546	-0.578978	-0.498935
001-079_T0_COL_EPI_5p_N1__AGGGTGAAGAAACGCC-1	1.51064	0.966497	-0.548088	-0.489464
001-079_T0_COL_EPI_5p_N1__TTGAACGGTACAAGTA-1	1.33844	-0.163635	-0.525262	-0.459395
001-079_T0_COL_EPI_5p_N1__TGCCCATAGCACACAG-1	1.05243	0.689526	-0.572525	-0.492865
001-079_T0_COL_EPI_5p_N1__CTGCTGTAGAGGTACC-1	2.54066	1.75732	-0.582798	-0.547241
001-079_T0_COL_EPI_5p_N1__CCAATCCCACAACTGT-1	0.979082	2.45074	-0.664235	-0.560369
001-079_T0_COL_EPI_5p_N1__GCTGGGTTCCATTCTA-1	2.58673	-0.79721	-0.63029	-0.575752
001-079_T0_COL_EPI_5p_N1__GAATAAGAGGCAATTA-1	0.808278	0.727391	-0.57536	-0.521703
001-079_T0_COL_EPI_5p_N1__TTAGGCAAGCGCCTCA-1	0.444612	0.71737	-0.579947	-0.509011
001-079_T0_COL_EPI_5p_N1__GGCTGGTAGGCAAAGA-1	1.79409	0.751616	-0.64513	-0.599646
001-079_T0_COL_EPI_5p_N1__CGCGGTAAGCCTCGTG-1	0.775204	0.162109	-0.561163	-0.489583
001-079_T0_COL_EPI_5p_N1__CACCAGGCAGTAAGCG-1	-0.0616625	-0.286971	-0.608203	-0.567537
001-079_T0_COL_EPI_5p_N1__CAGTAACGTCCGTGAC-1	1.31592	0.417616	-0.570374	-0.515792
001-079_T0_COL_EPI_5p_N1__TTATGCTAGAGTTGGC-1	0.353232	0.981285	-0.593579	-0.527024
001-079_T0_COL_EPI_5p_N1__AGAATAGGTCGAAAGC-1	1.3264	-0.741504	-0.582185	-0.505531
001-079_T0_COL_EPI_5p_N1__CACCAGGGTGAAGGCT-1	1.04429	0.862303	-0.594344	-0.522202
001-079_T0_COL_EPI_5p_N1__ACACCAAAGGTGCTAG-1	1.24654	1.24883	-0.534479	-0.472701
001-079_T0_COL_EPI_5p_N1__GCTGCAGAGGGCTCTC-1	1.99326	-0.738252	-0.571479	-0.508837
001-079_T0_COL_EPI_5p_N1__AACTCTTCAGTCCTTC-1	0.624529	-0.774222	-0.626749	-0.535554
001-079_T0_COL_EPI_5p_N1__TATGCCCTCGCCGTGA-1	1.02383	0.388244	-0.56655	-0.509697
001-079_T0_COL_EPI_5p_N1__GGGACCTCAATCCGAT-1	0.566267	-0.699923	-0.538035	-0.475957
001-079_T0_COL_EPI_5p_N1__GCGGGTTTCGGAGCAA-1	1.2225	-0.26144	-0.611049	-0.543807
001-079_T0_COL_EPI_5p_N1__CGGACTGGTGAAGGCT-1	2.10062	1.21558	-0.627262	-0.550127
001-079_T0_COL_EPI_5p_N1__CTGAAACAGATCGATA-1	0.874197	1.25016	-0.60627	-0.550146
001-079_T0_COL_EPI_5p_N1__ACATGGTCAATAGCGG-1	0.704909	0.968441	-0.636087	-0.555698
001-079_T0_COL_EPI_5p_N1__CGTCACTGTGATAAGT-1	-0.411298	-0.720623	-0.585932	-0.532473
001-079_T0_COL_EPI_5p_N1__TGACTAGGTGGGTCAA-1	2.22072	0.57439	-0.541659	-0.494841
001-079_T0_COL_EPI_5p_N1__TCTGGAACATCTACGA-1	0.203747	-0.820781	-0.614902	-0.555215
001-079_T0_COL_EPI_5p_N1__CGCTATCTCAGGATCT-1	1.10458	0.122647	-0.581855	-0.541792
001-079_T0_COL_EPI_5p_N1__GCGACCATCAGCGATT-1	1.0378	-0.724517	-0.590055	-0.506976
001-079_T0_COL_EPI_5p_N1__CATGCCTCACAGTCGC-1	2.18106	-0.209531	-0.597517	-0.519793
001-079_T0_COL_EPI_5p_N1__CGGACGTGTCCCGACA-1	1.18964	-0.630476	-0.522352	-0.445092
001-079_T0_COL_EPI_5p_N1__CCTACCAAGATGAGAG-1	0.748951	-0.74832	-0.59077	-0.538426
001-079_T0_COL_EPI_5p_N1__GAAGCAGAGTGCCATT-1	0.505258	-0.191948	-0.594264	-0.542054
001-079_T0_COL_EPI_5p_N1__CTCTACGTCTGTCTCG-1	0.979383	-0.706275	-0.553798	-0.50228
001-079_T0_COL_EPI_5p_N1__GATTCAGGTAACGTTC-1	1.67762	1.32868	-0.568472	-0.538821
001-079_T0_COL_EPI_5p_N1__GGACAAGAGCCCAACC-1	2.25054	-0.154006	-0.553339	-0.485608
001-079_T0_COL_EPI_5p_N1__TCTCATACATGAGCGA-1	1.54473	0.607566	-0.552585	-0.495528
001-079_T0_COL_EPI_5p_N1__AACTTTCGTCGGATCC-1	1.95111	-0.651559	-0.52899	-0.500778
001-079_T0_COL_EPI_5p_N1__ATTGGACTCTATCCCG-1	1.36243	0.6512	-0.591746	-0.537715
001-079_T0_COL_EPI_5p_N1__GACTACATCACTTCAT-1	0.604892	-0.203493	-0.604785	-0.529545
001-079_T0_COL_EPI_5p_N1__CTAAGACCACGAGAGT-1	1.17596	0.7097	-0.579151	-0.550287
001-079_T0_COL_EPI_5p_N1__ACGTCAAGTAGCTTGT-1	2.09906	-0.194663	-0.558666	-0.510996
001-079_T0_COL_EPI_5p_N1__GGGTCTGAGATCCTGT-1	2.80601	0.334853	-0.613214	-0.514795
001-079_T0_COL_EPI_5p_N1__CTCGGGAAGATGGCGT-1	1.89538	-0.711021	-0.557036	-0.499625
001-079_T0_COL_EPI_5p_N1__CACCTTGCACAGTCGC-1	1.06572	-0.778245	-0.611283	-0.5534
001-079_T0_COL_EPI_5p_N1__TCTTCGGGTAACGACG-1	0.537103	-0.209967	-0.571304	-0.518844
001-079_T0_COL_EPI_5p_N1__TTGGAACAGGCTAGCA-1	1.09898	0.0963664	-0.62366	-0.560095
001-079_T0_COL_EPI_5p_N1__CGGAGCTTCACCACCT-1	0.102279	-0.734324	-0.610457	-0.525405
001-079_T0_COL_EPI_5p_N1__GAACATCAGGAGCGTT-1	1.2607	-0.184446	-0.532821	-0.488209
001-079_T0_COL_EPI_5p_N1__GCTCTGTTCATGGTCA-1	1.87464	1.68586	-0.634855	-0.562406
001-079_T0_COL_EPI_5p_N1__GACTAACTCTCTGAGA-1	1.31964	1.01518	-0.533074	-0.498983
001-079_T0_COL_EPI_5p_N1__ACATACGAGGAGTACC-1	-0.326702	0.250935	-0.567538	-0.497985
001-079_T0_COL_EPI_5p_N1__ATTCTACAGTTTCCTT-1	2.53917	-0.185744	-0.605941	-0.537114
001-079_T0_COL_EPI_5p_N1__ACTGATGCACAGGCCT-1	1.04219	-0.181982	-0.616655	-0.523291
001-079_T0_COL_EPI_5p_N1__TGACTTTTCTTGGGTA-1	0.931481	-0.75079	-0.592486	-0.545719
001-079_T0_COL_EPI_5p_N1__TGACTAGGTAGAGCTG-1	1.05083	-0.146016	-0.56741	-0.482486
001-079_T0_COL_EPI_5p_N1__CTAATGGAGCCGCCTA-1	0.984073	0.346801	-0.615495	-0.600698
001-079_T0_COL_EPI_5p_N1__TTCCCAGGTCTGGTCG-1	-0.450539	0.966621	-0.615687	-0.526922
001-079_T0_COL_EPI_5p_N1__CGTGTCTTCTCATTCA-1	1.44013	0.45703	-0.544559	-0.486617
001-079_T0_COL_EPI_5p_N1__GCATACAGTTGGGACA-1	0.219125	-0.671978	-0.571486	-0.49233
001-079_T0_COL_EPI_5p_N1__GTGCTTCGTGCGATAG-1	0.385108	-0.743184	-0.586342	-0.562108
001-079_T0_COL_EPI_5p_N1__ACGGGTCGTAAACCTC-1	1.4022	0.55169	-0.568871	-0.510157
001-079_T0_COL_EPI_5p_N1__CCTACCAGTGCGAAAC-1	1.25846	-0.712213	-0.572014	-0.505809
001-079_T0_COL_EPI_5p_N1__ATTGGTGGTCACCCAG-1	0.133508	-0.153705	-0.599231	-0.565821
001-079_T0_COL_EPI_5p_N1__ACACTGATCCGTCATC-1	1.22608	0.127101	-0.580617	-0.545087
001-079_T0_COL_EPI_5p_N1__GCTGCAGCATAAGACA-1	1.63994	-0.779349	-0.618164	-0.523449
001-079_T0_COL_EPI_5p_N1__GCACTCTGTTCTGTTT-1	2.34899	0.369584	-0.566586	-0.527339
001-079_T0_COL_EPI_5p_N1__CTCGAAACACCACGTG-1	1.01941	-0.723779	-0.590304	-0.520551
001-079_T0_COL_EPI_5p_N1__GTACTTTTCTCTGTCG-1	1.30816	1.69119	-0.604696	-0.546386
001-079_T0_COL_EPI_5p_N1__GGCAATTAGATCCCGC-1	1.77393	1.06193	-0.580501	-0.522773
001-079_T0_COL_EPI_5p_N1__AGGGTGATCGTCCAGG-1	1.19681	0.762803	-0.557501	-0.533425
001-079_T0_COL_EPI_5p_N1__CGCGGTACAGCTATTG-1	1.41677	-0.700544	-0.57269	-0.537656
001-079_T0_COL_EPI_5p_N1__CTCGGAGCAGCTTAAC-1	0.37515	-0.165134	-0.623874	-0.547174
001-079_T0_COL_EPI_5p_N1__CATCCACGTCAAGCGA-1	2.06413	-0.746734	-0.583462	-0.527677
001-079_T0_COL_EPI_5p_N1__AAATGCCGTTCGTCTC-1	1.13367	0.176627	-0.586347	-0.520837
001-079_T0_COL_EPI_5p_N1__CAGCTGGAGATGAGAG-1	0.310327	-0.66569	-0.553256	-0.492161
001-079_T0_COL_EPI_5p_N1__CATCGAATCACTGGGC-1	1.71489	-0.1923	-0.584858	-0.514292
001-079_T0_COL_EPI_5p_N1__CTCAGAATCATGTCCC-1	0.868541	-0.13787	-0.561207	-0.521291
001-079_T0_COL_EPI_5p_N1__CGGACACTCCTATTCA-1	-0.973474	0.350346	-0.584324	-0.563859
001-079_T0_COL_EPI_5p_N1__ACGTCAACAAAGAATC-1	2.5206	1.46812	-0.542004	-0.473306
001-079_T0_COL_EPI_5p_N1__GCTGCAGAGTGAAGAG-1	1.15291	-0.726677	-0.54264	-0.501628
001-079_T0_COL_EPI_5p_N1__TCAGCAAAGCAATATG-1	0.750234	1.01974	-0.601818	-0.522996
001-079_T0_COL_EPI_5p_N1__GCACTCTAGCCTATGT-1	1.71573	-0.692318	-0.58388	-0.510973
001-079_T0_COL_EPI_5p_N1__CCCTCCTCACATAACC-1	0.134853	-0.761022	-0.577085	-0.555978
001-079_T0_COL_EPI_5p_N1__TGGTTCCAGAATTCCC-1	2.48365	-0.116704	-0.542955	-0.486132
001-079_T0_COL_EPI_5p_N1__TCGTACCGTGCTCTTC-1	0.173989	-0.731229	-0.590719	-0.511366
001-079_T0_COL_EPI_5p_N1__GTGGGTCAGTGTTTGC-1	2.21154	-0.130661	-0.594977	-0.498418
001-079_T0_COL_EPI_5p_N1__CAGCTGGGTGGCAAAC-1	1.94513	-0.718124	-0.569182	-0.529581
001-079_T0_COL_EPI_5p_N1__CCATTCGCATCTGGTA-1	2.10925	0.9278	-0.64186	-0.591736
001-079_T0_COL_EPI_5p_N1__CCTACCACAATGAATG-1	0.87513	-0.154553	-0.617791	-0.515178
001-079_T0_COL_EPI_5p_N1__AACTCAGTCGTCACGG-1	1.00782	-0.213983	-0.633893	-0.567117
001-079_T0_COL_EPI_5p_N1__CGATGTACAAGAAGAG-1	1.93748	-0.0652781	-0.528013	-0.463003
001-079_T0_COL_EPI_5p_N1__GAAGCAGGTAGCCTAT-1	2.15922	0.480609	-0.540145	-0.489942
001-079_T0_COL_EPI_5p_N1__GTGCGGTCATATGCTG-1	2.10769	-0.735115	-0.534205	-0.476998
001-079_T0_COL_EPI_5p_N1__ACTATCTCAGTACACT-1	2.15093	0.45261	-0.606789	-0.527096
001-079_T0_COL_EPI_5p_N1__AGAGCTTAGACACTAA-1	0.997797	1.69398	-0.540311	-0.48926
001-079_T0_COL_EPI_5p_N1__CACAGGCTCCATGCTC-1	1.44833	1.27257	-0.550748	-0.481725
001-079_T0_COL_EPI_5p_N1__AGTAGTCAGATCACGG-1	1.17553	-0.10149	-0.54808	-0.481798
001-079_T0_COL_EPI_5p_N1__AAGGAGCCAAGCGCTC-1	0.664313	-0.146003	-0.55889	-0.530772
001-079_T0_COL_EPI_5p_N1__TTAGGCAGTTCCGGCA-1	0.645095	0.403245	-0.560914	-0.518855
001-079_T0_COL_EPI_5p_N1__TCAACGAAGACTAGAT-1	1.35526	-0.182416	-0.615915	-0.572508
001-079_T0_COL_EPI_5p_N1__TCGAGGCCACTTACGA-1	1.23016	-0.694007	-0.521963	-0.506924
001-079_T0_COL_EPI_5p_N1__TCGAGGCCAGTTAACC-1	-0.393626	-0.737632	-0.581963	-0.507477
001-079_T0_COL_EPI_5p_N1__CTAGTGATCATGGTCA-1	1.52566	-0.113255	-0.559035	-0.497726
001-079_T0_COL_EPI_5p_N1__AAGCCGCAGTGTTTGC-1	0.821895	1.42267	-0.530291	-0.468847
001-079_T0_COL_EPI_5p_N1__TGAGCATAGACTTGAA-1	0.939722	-0.150813	-0.560228	-0.508788
001-079_T0_COL_EPI_5p_N1__TTAGTTCAGATGTAAC-1	0.749313	-0.68467	-0.574773	-0.491274
001-079_T0_COL_EPI_5p_N1__ACTGAACAGGGTGTTG-1	0.968729	-0.645438	-0.530141	-0.500049
001-079_T0_COL_EPI_5p_N1__CGGAGCTTCCTTTACA-1	0.551753	0.239899	-0.549744	-0.496042
001-079_T0_COL_EPI_5p_N1__CCGTGGACATGGAATA-1	1.77516	0.464497	-0.568501	-0.519226
001-079_T0_COL_EPI_5p_N1__CTAGAGTAGGTGACCA-1	0.145517	-0.028772	-0.556586	-0.466822
001-079_T0_COL_EPI_5p_N1__TACTCATGTTAAGAAC-1	-0.242564	-0.702612	-0.553291	-0.500533
001-079_T0_COL_EPI_5p_N1__GTGCATAGTCATTAGC-1	1.42537	1.4527	-0.587979	-0.526265
001-079_T0_COL_EPI_5p_N1__GGTGTTATCATGCATG-1	1.38419	0.5186	-0.520184	-0.462332
001-079_T0_COL_EPI_5p_N1__CAGCGACAGTGGTCCC-1	0.60234	0.721286	-0.562249	-0.504002
001-079_T0_COL_EPI_5p_N1__GGCTGGTCACATAACC-1	2.04749	1.48188	-0.576481	-0.507793
001-079_T0_COL_EPI_5p_N1__GTTTCTATCGCCCTTA-1	0.199207	-0.117272	-0.5563	-0.530527
001-079_T0_COL_EPI_5p_N1__GATGAAACAAACTGCT-1	2.04222	-0.778288	-0.590479	-0.549893
001-079_T0_COL_EPI_5p_N1__CCTAGCTCATCCGGGT-1	1.36606	-0.669483	-0.566904	-0.504886
001-079_T0_COL_EPI_5p_N1__ACACCGGTCATGTCCC-1	1.85755	-0.634624	-0.496585	-0.426923
001-079_T0_COL_EPI_5p_N1__ACGATACCAGCTCGCA-1	1.1695	-0.703314	-0.536276	-0.473308
001-079_T0_COL_EPI_5p_N1__CATGACATCCAATGGT-1	0.864556	0.333819	-0.539328	-0.450997
001-079_T0_COL_EPI_5p_N1__CGATGGCTCTACTTAC-1	0.663008	-0.707365	-0.579106	-0.511795
001-079_T0_COL_EPI_5p_N1__TGCCCATTCTAGAGTC-1	0.360801	-0.6363	-0.476171	-0.440398
001-079_T0_COL_EPI_5p_N1__GGTGCGTAGAAGGTGA-1	0.868244	-0.731539	-0.605099	-0.521317
001-079_T0_COL_EPI_5p_N1__ATTTCTGCACGGTGTC-1	0.733158	1.18352	-0.547906	-0.513305
001-079_T0_COL_EPI_5p_N1__GCAGTTACACGAGGTA-1	0.882649	-0.65464	-0.546026	-0.489147
001-079_T0_COL_EPI_5p_N1__GGGTCTGGTGAACCTT-1	0.479893	-0.722616	-0.560473	-0.521632
001-079_T0_COL_EPI_5p_N1__CGTCAGGGTTCACGGC-1	1.97859	0.829164	-0.559486	-0.490752
001-079_T0_COL_EPI_5p_N1__GGCCGATAGGACGAAA-1	0.962765	0.858172	-0.581157	-0.490973
001-079_T0_COL_EPI_5p_N1__ACGAGCCGTCTCACCT-1	0.00309566	-0.701413	-0.548681	-0.508699
001-079_T0_COL_EPI_5p_N1__AACTGGTTCCCTAATT-1	1.88636	0.50058	-0.584139	-0.548491
001-079_T0_COL_EPI_5p_N1__ACCGTAAGTACATCCA-1	0.33231	-0.762873	-0.581507	-0.538912
001-079_T0_COL_EPI_5p_N1__TACAGTGAGCTGTTCA-1	0.248428	-0.0939937	-0.562186	-0.499517
001-079_T0_COL_EPI_5p_N1__AGACGTTCAGTATCTG-1	1.64832	-0.724414	-0.602711	-0.543285
001-079_T0_COL_EPI_5p_N1__CGTTCTGAGACCTAGG-1	1.47573	1.31429	-0.542668	-0.525755
001-079_T0_COL_EPI_5p_N1__ACTGTCCAGCTTTGGT-1	0.340087	-0.690108	-0.555534	-0.511721
001-079_T0_COL_EPI_5p_N1__TGCGTGGGTATGAATG-1	0.668689	-0.669316	-0.562873	-0.503238
001-079_T0_COL_EPI_5p_N1__CTGCGGAGTTCAGTAC-1	0.169314	-0.80181	-0.637688	-0.562931
001-079_T0_COL_EPI_5p_N1__AGGGAGTAGTCTCGGC-1	1.30456	-0.675079	-0.546157	-0.48313
001-079_T0_COL_EPI_5p_N1__CAACCTCCACAACGCC-1	0.547159	1.15608	-0.582329	-0.507496
001-079_T0_COL_EPI_5p_N1__CAAGATCCATCGGAAG-1	1.12555	0.525004	-0.545298	-0.49641
001-079_T0_COL_EPI_5p_N1__TAGGCATCATCTACGA-1	1.70489	0.727393	-0.584596	-0.533224
001-079_T0_COL_EPI_5p_N1__TGAAAGATCTATCCTA-1	0.340232	-0.675332	-0.531728	-0.498494
001-079_T0_COL_EPI_5p_N1__TTGAACGCATGACGGA-1	0.822226	-0.160267	-0.604194	-0.543509
001-079_T0_COL_EPI_5p_N1__GTGCTTCTCGCAAACT-1	0.765323	-0.661737	-0.551667	-0.499167
001-079_T0_COL_EPI_5p_N1__TGAGCCGAGTCTTGCA-1	1.02018	0.596075	-0.567121	-0.525057
001-079_T0_COL_EPI_5p_N1__GTTCTCGTCTCTAAGG-1	0.173236	-0.641367	-0.52002	-0.47881
001-079_T0_COL_EPI_5p_N1__ACGATACTCTCTAAGG-1	0.540457	-0.692563	-0.582647	-0.508892
001-079_T0_COL_EPI_5p_N1__TACTCGCGTTAAGATG-1	1.56325	-0.707934	-0.548104	-0.479185
001-079_T0_COL_EPI_5p_N1__GAACCTAGTAGCGTGA-1	0.324236	1.65898	-0.506355	-0.47374
001-079_T0_COL_EPI_5p_N1__GCATGTATCTGTGCAA-1	0.0477276	-0.691615	-0.581338	-0.479139
001-079_T0_COL_EPI_5p_N1__CCACGGAAGCGCCTTG-1	2.31024	0.304568	-0.547394	-0.507362
001-079_T0_COL_EPI_5p_N1__ATCATGGTCCGAGCCA-1	1.39667	-0.0726513	-0.551782	-0.488655
001-079_T0_COL_EPI_5p_N1__GACTGCGCACCGAAAG-1	1.21913	0.75736	-0.61479	-0.547886
001-079_T0_COL_EPI_5p_N1__GGAACTTCATCGGAAG-1	0.691674	-0.0447798	-0.523214	-0.477214
001-079_T0_COL_EPI_5p_N1__TTGCGTCTCATGTGGT-1	0.982009	-0.714519	-0.559188	-0.493816
001-079_T0_COL_EPI_5p_N1__GAATGAAGTCTGCGGT-1	1.22251	0.298731	-0.58658	-0.506826
001-079_T0_COL_EPI_5p_N1__TGGCTGGTCACAAACC-1	1.26891	0.834465	-0.617731	-0.550803
001-079_T0_COL_EPI_5p_N1__TTAACTCTCCTCGCAT-1	0.59855	0.892086	-0.590102	-0.574941
001-079_T0_COL_EPI_5p_N1__AGTCTTTTCACCTCGT-1	0.0253334	-0.707833	-0.546864	-0.484343
001-079_T0_COL_EPI_5p_N1__CATATGGTCAGTTAGC-1	0.932041	-0.664765	-0.540853	-0.504248
001-079_T0_COL_EPI_5p_N1__TACCTTAAGGATTCGG-1	0.0331313	-0.677728	-0.564747	-0.489527
001-079_T0_COL_EPI_5p_N1__GAGTCCGCAGACAAGC-1	0.380347	0.432691	-0.551148	-0.498522
001-079_T0_COL_EPI_5p_N1__TCTGAGATCCCGGATG-1	-0.869156	-0.69747	-0.543354	-0.469028
001-079_T0_COL_EPI_5p_N1__GATCGTAAGGCATTGG-1	2.50042	-0.0172773	-0.544002	-0.468959
001-079_T0_COL_EPI_5p_N1__TACCTTAGTCCGAATT-1	0.843513	-0.692484	-0.537953	-0.498276
001-079_T0_COL_EPI_5p_N1__TGACTAGGTGCTGTAT-1	1.09514	-0.652317	-0.536233	-0.49673
001-079_T0_COL_EPI_5p_N1__CGATCGGGTCACCTAA-1	2.26203	-0.684659	-0.519535	-0.477356
001-079_T0_COL_EPI_5p_N1__GGAAAGCAGTCCAGGA-1	1.76125	0.38707	-0.535372	-0.464062
001-079_T0_COL_EPI_5p_N1__ACCCACTAGCTAAGAT-1	1.23562	-0.0767506	-0.562128	-0.497887
001-079_T0_COL_EPI_5p_N1__AATCGGTAGTGGTAAT-1	0.413727	-0.718334	-0.543906	-0.512098
001-079_T0_COL_EPI_5p_N1__TGCCCTAGTGATGTGG-1	1.32154	-0.0993352	-0.58948	-0.54255
001-079_T0_COL_EPI_5p_N1__ATGGGAGGTATTAGCC-1	0.653631	-0.688312	-0.566519	-0.501477
001-079_T0_COL_EPI_5p_N1__ATTTCTGAGTACGTAA-1	0.12847	-0.0184459	-0.54392	-0.454739
001-079_T0_COL_EPI_5p_N1__TCTCTAACAGGATCGA-1	0.229273	-0.117137	-0.52258	-0.494905
001-079_T0_COL_EPI_5p_N1__TTAGGCATCTCAAACG-1	0.702251	-0.658819	-0.553578	-0.484875
001-079_T0_COL_EPI_5p_N1__GAGCAGAGTAGCGTAG-1	1.7009	-0.67632	-0.537324	-0.494632
001-079_T0_COL_EPI_5p_N1__TACTCGCTCTACCTGC-1	0.132749	-0.672972	-0.508492	-0.497873
001-079_T0_COL_EPI_5p_N1__CGAGCACGTATAGGGC-1	1.83922	-0.670815	-0.547549	-0.501643
001-079_T0_COL_EPI_5p_N1__TCAGCTCTCCGTCAAA-1	1.35823	0.897532	-0.498068	-0.46166
001-079_T0_COL_EPI_5p_N1__CTCAGAAAGGAACTGC-1	0.731381	0.0118469	-0.529047	-0.51182
001-079_T0_COL_EPI_5p_N1__AACTCCCTCACATACG-1	1.26352	-0.0984434	-0.551819	-0.547195
001-079_T0_COL_EPI_5p_N1__TACGGATGTGATGCCC-1	0.592967	0.649874	-0.53808	-0.489468
001-079_T0_COL_EPI_5p_N1__TTGGAACCAATAGCAA-1	1.92734	-0.671592	-0.54779	-0.474422
001-079_T0_COL_EPI_5p_N1__TGTCCCAAGGAGCGTT-1	0.22155	1.03552	-0.470116	-0.43403
001-079_T0_COL_EPI_5p_N1__GTGCAGCCACATGTGT-1	2.36424	-0.654737	-0.532562	-0.506112
001-079_T0_COL_EPI_5p_N1__CCTAGCTTCGACGGAA-1	1.36254	-0.6806	-0.5219	-0.483254
001-079_T0_COL_EPI_5p_N1__TGGCGCAAGCTCCTCT-1	1.01797	0.347478	-0.577387	-0.55232
001-079_T0_COL_EPI_5p_N1__GTCAAGTCACCGAAAG-1	1.91567	1.42448	-0.521097	-0.482449
001-079_T0_COL_EPI_5p_N1__CGTCACTAGTAGCGGT-1	1.17224	-0.634279	-0.531285	-0.489861
001-079_T0_COL_EPI_5p_N1__AAAGCAATCCCGACTT-1	1.38742	-0.0239993	-0.537459	-0.496532
001-079_T0_COL_EPI_5p_N1__CCAGCGACAGTGACAG-1	1.60443	-0.664223	-0.510273	-0.465599
001-079_T0_COL_EPI_5p_N1__CTGAAGTGTTCAGTAC-1	-0.251983	-0.0518398	-0.585617	-0.506636
001-079_T0_COL_EPI_5p_N1__AGTGGGAAGCTAGGCA-1	0.661651	1.29293	-0.597691	-0.564205
001-079_T0_COL_EPI_5p_N1__TCGCGTTAGCAAATCA-1	1.44433	0.51459	-0.620334	-0.558774
001-079_T0_COL_EPI_5p_N1__GTACTCCTCTGTCTCG-1	1.46941	0.600624	-0.567622	-0.519381
001-079_T0_COL_EPI_5p_N1__GACGGCTAGGCTCATT-1	1.6858	0.351857	-0.543402	-0.492191
001-079_T0_COL_EPI_5p_N1__CACACCTTCTCCAACC-1	1.24075	-0.0778122	-0.545832	-0.496482
001-079_T0_COL_EPI_5p_N1__GTACGTATCATTATCC-1	0.280308	-0.705397	-0.53605	-0.495145
001-079_T0_COL_EPI_5p_N1__TCTATTGGTCTAGTCA-1	0.627304	-0.688939	-0.560172	-0.498925
001-079_T0_COL_EPI_5p_N1__GAAGCAGCAAGCGAGT-1	-0.316859	0.566222	-0.590536	-0.547119
001-079_T0_COL_EPI_5p_N1__CTGTGCTAGCCCAATT-1	1.34716	1.49994	-0.569462	-0.512337
001-079_T0_COL_EPI_5p_N1__AACTGGTGTACCAGTT-1	0.899135	1.06657	-0.565019	-0.468943
001-079_T0_COL_EPI_5p_N1__TGTTCCGTCGGTCTAA-1	1.88273	1.40725	-0.517821	-0.507887
001-079_T0_COL_EPI_5p_N1__AGGCCACGTCGTGGCT-1	-0.834924	-0.670455	-0.532426	-0.480756
001-079_T0_COL_EPI_5p_N1__CCCAGTTGTTCCGTCT-1	0.69007	-0.0165069	-0.530458	-0.493933
001-079_T0_COL_EPI_5p_N1__TATTACCAGGCATGTG-1	1.44662	0.776534	-0.582065	-0.487606
001-079_T0_COL_EPI_5p_N1__GCGAGAAAGTCAATAG-1	2.41507	-0.696598	-0.552701	-0.499631
001-079_T0_COL_EPI_5p_N1__CGTTGGGCACAGATTC-1	1.04832	-0.077046	-0.604631	-0.584334
001-079_T0_COL_EPI_5p_N1__GCTGCGAAGAAAGTGG-1	0.0764684	-0.0560195	-0.542653	-0.513803
001-079_T0_COL_EPI_5p_N1__TACGGATAGGAATCGC-1	2.02279	2.50593	-0.562164	-0.498437
001-079_T0_COL_EPI_5p_N1__TACTCGCTCCACGTGG-1	-0.312298	2.13063	-0.581458	-0.52653
001-079_T0_COL_EPI_5p_N1__ATAAGAGGTCGCGGTT-1	0.858377	-0.683006	-0.536298	-0.468965
001-079_T0_COL_EPI_5p_N1__GAATGAAAGAGATGAG-1	0.267993	-0.129863	-0.599887	-0.553314
001-079_T0_COL_EPI_5p_N1__CTAATGGAGCCACGTC-1	1.05595	-0.711425	-0.577324	-0.490498
001-079_T0_COL_EPI_5p_N1__CTAATGGTCATGCATG-1	0.746749	1.66148	-0.556691	-0.503447
001-079_T0_COL_EPI_5p_N1__GAATAAGGTGTTGAGG-1	1.09619	1.19441	-0.571615	-0.514498
001-079_T0_COL_EPI_5p_N1__AAGGAGCGTTATGTGC-1	-0.0908381	0.0817381	-0.499871	-0.448116
001-079_T0_COL_EPI_5p_N1__TCACAAGCAGTCGTGC-1	2.20218	-0.673523	-0.492408	-0.475434
001-079_T0_COL_EPI_5p_N1__TGGCTGGTCACTCTTA-1	1.38756	1.2488	-0.581604	-0.516204
001-079_T0_COL_EPI_5p_N1__TCGTACCTCCGTCAAA-1	2.68901	0.364174	-0.547721	-0.531261
001-079_T0_COL_EPI_5p_N1__CGATTGATCTTGACGA-1	0.759096	0.834156	-0.562142	-0.520025
001-079_T0_COL_EPI_5p_N1__CAAGAAAGTCCGTTAA-1	0.616796	-0.628928	-0.49804	-0.455477
001-079_T0_COL_EPI_5p_N1__GCGCGATAGTTAGCGG-1	1.35729	-0.662641	-0.547612	-0.472198
001-079_T0_COL_EPI_5p_N1__TGACAACGTTCCACTC-1	-0.284627	0.342478	-0.602687	-0.571792
001-079_T0_COL_EPI_5p_N1__TGTGGTAAGCTGAACG-1	1.15276	-0.066044	-0.588308	-0.483279
001-079_T0_COL_EPI_5p_N1__TTGCCGTCACCCATTC-1	1.87731	-0.0222004	-0.552888	-0.496115
001-079_T0_COL_EPI_5p_N1__AGAGCGAAGTGAAGAG-1	2.32465	-0.65517	-0.527653	-0.458185
001-079_T0_COL_EPI_5p_N1__GGACAGACATTTGCCC-1	0.400989	-0.00108854	-0.546401	-0.48562
001-079_T0_COL_EPI_5p_N1__GATCGATAGGACAGCT-1	2.16916	0.00723837	-0.529792	-0.480737
001-079_T0_COL_EPI_5p_N1__GTATCTTAGATGTGGC-1	0.473321	-0.0748984	-0.536762	-0.498375
001-079_T0_COL_EPI_5p_N1__CGGACGTCAAGTCTGT-1	-0.321424	-0.761764	-0.594889	-0.53528
001-079_T0_COL_EPI_5p_N1__CGTCACTTCCGTAGGC-1	0.715551	-0.633435	-0.521181	-0.483352
001-079_T0_COL_EPI_5p_N1__CTCTACGGTAAGTGTA-1	1.33883	0.370876	-0.544478	-0.490598
001-079_T0_COL_EPI_5p_N1__CAGTCCTTCCGAGCCA-1	1.5032	-0.657376	-0.513349	-0.480248
001-079_T0_COL_EPI_5p_N1__ACGAGGAGTACAGTTC-1	1.11223	0.710469	-0.526202	-0.461784
001-079_T0_COL_EPI_5p_N1__GATCGCGAGGATGGTC-1	1.16605	-0.69797	-0.549595	-0.504987
001-079_T0_COL_EPI_5p_N1__CACAGTACAGGTCGTC-1	-0.223416	-0.662192	-0.570454	-0.532323
001-079_T0_COL_EPI_5p_N1__CACACTCTCCAGAAGG-1	1.61051	-0.691614	-0.518488	-0.482798
001-079_T0_COL_EPI_5p_N1__AGCAGCCAGTACGTTC-1	2.76356	-0.638508	-0.515458	-0.465726
001-079_T0_COL_EPI_5p_N1__CGGTTAACACGGATAG-1	0.256477	0.808309	-0.543866	-0.455768
001-079_T0_COL_EPI_5p_N1__CTGAAACAGTACACCT-1	0.483672	-0.686269	-0.55748	-0.482977
001-079_T0_COL_EPI_5p_N1__GACGTTATCAAACAAG-1	-0.0738311	-0.605955	-0.522433	-0.469513
001-079_T0_COL_EPI_5p_N1__AGGGATGGTCTCCCTA-1	2.11757	0.434413	-0.531035	-0.473552
001-079_T0_COL_EPI_5p_N1__TACCTTATCTCTAAGG-1	1.51987	-0.6776	-0.540419	-0.508329
001-079_T0_COL_EPI_5p_N1__GTGCGGTCAATCACAC-1	0.948281	0.0701304	-0.529161	-0.453618
001-079_T0_COL_EPI_5p_N1__AGCGGTCCAAGTTGTC-1	1.15446	-0.00543288	-0.621792	-0.518434
001-079_T0_COL_EPI_5p_N1__TCAGCTCCATCACAAC-1	1.11982	-0.0107408	-0.562333	-0.452494
001-079_T0_COL_EPI_5p_N1__CACATTTCACGTCTCT-1	0.495375	-0.673669	-0.547045	-0.476562
001-079_T0_COL_EPI_5p_N1__TAGCCGGCACGGATAG-1	0.642341	-0.726984	-0.55486	-0.524246
001-079_T0_COL_EPI_5p_N1__AAGGCAGGTATAAACG-1	1.07534	2.20696	-0.585905	-0.510626
001-079_T0_COL_EPI_5p_N1__TCTATTGCAGGTCTCG-1	-0.885186	0.685889	-0.57427	-0.508084
001-079_T0_COL_EPI_5p_N1__TTAGGACGTTACTGAC-1	1.70404	0.422744	-0.540702	-0.496503
001-079_T0_COL_EPI_5p_N1__GACGTGCCAACCGCCA-1	1.54466	0.451925	-0.531198	-0.484443
001-079_T0_COL_EPI_5p_N1__ACCTTTAGTGGAAAGA-1	1.62238	-0.60408	-0.500338	-0.440608
001-079_T0_COL_EPI_5p_N1__TTTACTGTCGTCCAGG-1	0.591173	0.11628	-0.533873	-0.458387
001-079_T0_COL_EPI_5p_N1__AAACGGGGTTAGGGTG-1	2.20877	-0.682326	-0.574983	-0.481933
001-079_T0_COL_EPI_5p_N1__CACACAAAGGCTCTTA-1	-0.774846	-0.606705	-0.486799	-0.428372
001-079_T0_COL_EPI_5p_N1__CTCTGGTAGAGGTTAT-1	1.07748	0.781291	-0.564607	-0.490075
001-079_T0_COL_EPI_5p_N1__GCACATAAGGCAGGTT-1	1.02298	0.380765	-0.535211	-0.440756
001-079_T0_COL_EPI_5p_N1__GTCACAATCTGTCTCG-1	1.76699	-0.715522	-0.561375	-0.509726
001-079_T0_COL_EPI_5p_N1__GACGTTACAAGAAAGG-1	0.112334	0.00134174	-0.581145	-0.52854
001-079_T0_COL_EPI_5p_N1__GGGATGATCATCTGTT-1	0.74456	1.35131	-0.468077	-0.426087
001-079_T0_COL_EPI_5p_N1__AAGGTTCAGTCACGCC-1	1.45023	0.953946	-0.584822	-0.51781
001-079_T0_COL_EPI_5p_N1__TGACTAGAGTGTCCAT-1	0.635754	-0.65567	-0.520001	-0.479227
001-079_T0_COL_EPI_5p_N1__ACGGCCACAACTTGAC-1	-0.297131	1.34279	-0.574003	-0.506854
001-079_T0_COL_EPI_5p_N1__ATCTACTTCCCAAGAT-1	-0.155307	1.15884	-0.556133	-0.471897
001-079_T0_COL_EPI_5p_N1__GTGCTTCTCAGGCCCA-1	1.0732	-0.726712	-0.57491	-0.520208
001-079_T0_COL_EPI_5p_N1__GGATTACTCGGCCGAT-1	0.373078	-0.649204	-0.551068	-0.446896
001-079_T0_COL_EPI_5p_N1__ACGCCGAGTCTTCGTC-1	1.17676	1.98143	0.401734	-0.485218
001-079_T0_COL_EPI_5p_N1__CGTCCATGTTAAAGAC-1	1.24216	-0.71375	-0.57956	-0.484148
001-079_T0_COL_EPI_5p_N1__AACTTTCCAATTGCTG-1	1.89671	-0.649692	-0.519311	-0.428285
001-079_T0_COL_EPI_5p_N1__ACTTTCATCACATAGC-1	1.53725	1.22881	-0.546171	-0.490925
001-079_T0_COL_EPI_5p_N1__AGTGAGGGTCATATGC-1	1.4303	-0.741146	-0.595986	-0.560185
001-079_T0_COL_EPI_5p_N1__TGCGGGTCACCGGAAA-1	-0.835985	-0.664973	-0.556514	-0.481934
001-079_T0_COL_EPI_5p_N1__CGTTAGACAAGCTGTT-1	0.203663	0.0133492	-0.597453	-0.535799
001-079_T0_COL_EPI_5p_N1__CACCTTGAGTAAGTAC-1	1.68312	-0.0784064	-0.631336	-0.560423
001-079_T0_COL_EPI_5p_N1__CCTAAAGGTTATCCGA-1	1.58103	0.058785	-0.517897	-0.473946
001-079_T0_COL_EPI_5p_N1__TCAGCAAGTTCCACGG-1	0.76706	0.715377	-0.55218	-0.487674
001-079_T0_COL_EPI_5p_N1__TACTCATGTCATTAGC-1	0.752993	0.360323	-0.563697	-0.512306
001-079_T0_COL_EPI_5p_N1__GCAGTTAAGCCGATTT-1	1.22006	-0.658247	-0.500817	-0.471297
001-079_T0_COL_EPI_5p_N1__CCATGTCCAAGAGGCT-1	1.13423	0.0807746	-0.513552	-0.440529
001-079_T0_COL_EPI_5p_N1__TAAACCGGTAGCTGCC-1	-0.142707	0.779888	-0.526044	-0.484439
001-079_T0_COL_EPI_5p_N1__CTGTTTAGTCTCTCTG-1	1.95928	-0.728697	-0.562589	-0.529326
001-079_T0_COL_EPI_5p_N1__GACAGAGCAAAGTCAA-1	1.89138	1.12231	-0.559032	-0.517551
001-079_T0_COL_EPI_5p_N1__GGTATTGTCTTCGGTC-1	1.0254	0.0134309	-0.545441	-0.495903
001-079_T0_COL_EPI_5p_N1__GATGCTAGTGATGATA-1	1.26022	0.516124	-0.489812	-0.45178
001-079_T0_COL_EPI_5p_N1__TTGCCGTCAATAGAGT-1	2.09133	0.481375	-0.553538	-0.487788
001-079_T0_COL_EPI_5p_N1__TATCAGGCAGTGACAG-1	0.674022	-0.620475	-0.51011	-0.439187
001-079_T0_COL_EPI_5p_N1__TGCCAAACAAGGACTG-1	0.532018	0.0741173	-0.536114	-0.462828
001-079_T0_COL_EPI_5p_N1__AGGTCCGAGTGGGCTA-1	0.847915	-0.687971	-0.543742	-0.528403
001-079_T0_COL_EPI_5p_N1__CTACCCAAGTTCGCGC-1	1.63333	0.778705	-0.487694	-0.435092
001-079_T0_COL_EPI_5p_N1__CATTATCGTTGCTCCT-1	1.67923	0.107287	-0.486497	-0.441441
001-079_T0_COL_EPI_5p_N1__GAAGCAGGTGCGGTAA-1	1.51599	-0.659267	-0.542258	-0.477639
001-079_T0_COL_EPI_5p_N1__GGACATTTCACTCCTG-1	1.20264	0.551809	-0.53707	-0.471905
001-079_T0_COL_EPI_5p_N1__CATATTCAGTCAAGCG-1	0.68572	0.132999	-0.502677	-0.4537
001-079_T0_COL_EPI_5p_N1__GTCATTTTCATTGCGA-1	-0.806207	-0.623077	-0.476798	-0.458783
001-079_T0_COL_EPI_5p_N1__GCGCCAAGTGCTAGCC-1	-0.784532	-0.629632	-0.501392	-0.457416
001-079_T0_COL_EPI_5p_N1__CTGAAGTTCGCCTGAG-1	1.4627	-0.612544	-0.462061	-0.431008
001-079_T0_COL_EPI_5p_N1__TACTCATTCATCATTC-1	0.98967	-0.761838	-0.588073	-0.520462
001-079_T0_COL_EPI_5p_N1__CACAAACAGCTCAACT-1	2.35972	-0.735231	-0.568451	-0.547411
001-079_T0_COL_EPI_5p_N1__TGGCGCAAGGCTAGCA-1	2.11811	-0.661342	-0.523301	-0.449837
001-079_T0_COL_EPI_5p_N1__AGCGTATAGCCAGAAC-1	1.07841	-0.645478	-0.517421	-0.47303
001-079_T0_COL_EPI_5p_N1__GCGCAGTGTATTCTCT-1	2.47144	-0.749448	-0.567469	-0.500995
001-079_T0_COL_EPI_5p_N1__CCCAATCAGGGTTCCC-1	1.17064	0.122766	-0.496378	-0.458417
001-079_T0_COL_EPI_5p_N1__CACAGTAGTGATGTCT-1	0.563905	1.29533	-0.500028	-0.428273
001-079_T0_COL_EPI_5p_N1__ACATCAGAGCTGGAAC-1	0.474453	0.501813	-0.541746	-0.4836
001-079_T0_COL_EPI_5p_N1__TAAGAGATCAACACCA-1	2.04046	-0.629525	-0.499428	-0.467131
001-079_T0_COL_EPI_5p_N1__CAGCTAACAGGGTACA-1	1.20122	-0.647968	-0.549385	-0.495941
001-079_T0_COL_EPI_5p_N1__CTGATCCTCTCTAGGA-1	0.645899	3.70807	-0.525766	-0.443529
001-079_T0_COL_EPI_5p_N1__GCATGCGTCATTTGGG-1	2.32158	-0.682426	-0.516968	-0.461608
001-079_T0_COL_EPI_5p_N1__CGCCAAGGTGAAGGCT-1	0.726111	-0.607256	-0.493913	-0.460706
001-079_T0_COL_EPI_5p_N1__CAGAGAGCATTTGCCC-1	0.813722	-0.662173	-0.506196	-0.465701
001-079_T0_COL_EPI_5p_N1__GTCTCGTCATCAGTAC-1	0.835893	-0.673977	-0.539622	-0.475617
001-079_T0_COL_EPI_5p_N1__GTTAAGCAGAAACCAT-1	0.582627	-0.687223	-0.563857	-0.493809
001-079_T0_COL_EPI_5p_N1__CCTCTGACATGGGAAC-1	1.53198	0.0434393	-0.548898	-0.493173
001-079_T0_COL_EPI_5p_N1__TAAGTGCTCTAACGGT-1	0.0508799	-0.607988	-0.483383	-0.460833
001-079_T0_COL_EPI_5p_N1__GCGAGAATCTTCATGT-1	-0.88598	0.0546089	-0.541446	-0.523536
001-079_T0_COL_EPI_5p_N1__AACACGTGTGTGTGCC-1	-0.145069	0.0745207	-0.539933	-0.462102
001-079_T0_COL_EPI_5p_N1__GTAACGTAGATCCGAG-1	0.962978	0.0865476	-0.529432	-0.482827
001-079_T0_COL_EPI_5p_N1__GTCACGGCACCAGGCT-1	0.927859	-0.613825	-0.504877	-0.458414
001-079_T0_COL_EPI_5p_N1__GATTCAGTCCTCAACC-1	-0.0472207	0.19765	-0.501218	-0.444096
001-079_T0_COL_EPI_5p_N1__CGTGTAACATCACGAT-1	0.86741	-0.682859	-0.51283	-0.446549
001-079_T0_COL_EPI_5p_N1__GATGAGGTCATGGTCA-1	2.16784	1.05932	-0.499745	-0.458666
001-079_T0_COL_EPI_5p_N1__CATGACAGTTCCATGA-1	1.39118	0.47187	-0.556455	-0.48149
001-079_T0_COL_EPI_5p_N1__ACGATACCAACACCCG-1	0.581543	1.26451	-0.49427	-0.472787
001-079_T0_COL_EPI_5p_N1__AAGACCTGTTCCCGAG-1	1.81809	0.164316	-0.529018	-0.485011
001-079_T0_COL_EPI_5p_N1__CACACCTTCGTTTAGG-1	0.766867	-0.622595	-0.502234	-0.461083
001-079_T0_COL_EPI_5p_N1__CTAGAGTAGCGTGTCC-1	1.70185	-0.584441	-0.490123	-0.430569
001-079_T0_COL_EPI_5p_N1__GCGCAGTTCAGGTTCA-1	1.39993	0.936382	-0.473367	-0.429459
001-079_T0_COL_EPI_5p_N1__GGCTCGATCATGTGGT-1	1.25543	-0.641073	-0.51219	-0.474089
001-079_T0_COL_EPI_5p_N1__CTAGTGAGTCCGAATT-1	1.41726	-0.676645	-0.56757	-0.495068
001-079_T0_COL_EPI_5p_N1__CATCGGGGTGACGGTA-1	0.38411	0.202145	-0.482214	-0.477944
001-079_T0_COL_EPI_5p_N1__GAATAAGAGAGGTACC-1	0.273112	0.47183	-0.594254	-0.550184
001-079_T0_COL_EPI_5p_N1__CAGCATACACCAACCG-1	0.461787	1.06316	-0.525428	-0.465438
001-079_T0_COL_EPI_5p_N1__TCTCTAACAGCTCGAC-1	0.313831	-0.704088	-0.563329	-0.490158
001-079_T0_COL_EPI_5p_N1__TGGTTCCTCCTTTCTC-1	0.956171	0.108989	-0.536474	-0.446879
001-079_T0_COL_EPI_5p_N1__GTACTCCGTGCACTTA-1	1.88588	-0.641515	-0.520733	-0.486354
001-079_T0_COL_EPI_5p_N1__CGCGGTATCGGTGTTA-1	1.04125	-0.598465	-0.488709	-0.46517
001-079_T0_COL_EPI_5p_N1__CGGAGCTGTGCACGAA-1	1.37767	-0.672882	-0.556011	-0.44589
001-079_T0_COL_EPI_5p_N1__TTTGTCAGTAATTGGA-1	2.38318	-0.648416	-0.516494	-0.457369
001-079_T0_COL_EPI_5p_N1__ACGCCAGTCTTGCAAG-1	-0.0701975	-0.635591	-0.508445	-0.426639
001-079_T0_COL_EPI_5p_N1__GACGCGTAGCTAGTTC-1	1.45643	-0.78665	-0.604149	-0.565878
001-079_T0_COL_EPI_5p_N1__GTTACAGCAGCAGTTT-1	1.18556	0.117689	-0.51374	-0.476388
001-079_T0_COL_EPI_5p_N1__CAGCTGGCATCGATTG-1	2.85521	0.176083	-0.478394	-0.429786
001-079_T0_COL_EPI_5p_N1__ACTTGTTTCTCCCTGA-1	2.44538	0.892339	-0.502669	-0.440008
001-079_T0_COL_EPI_5p_N1__AAAGTAGTCGGTCTAA-1	2.30904	-0.661723	-0.529113	-0.458892
001-079_T0_COL_EPI_5p_N1__GATCTAGGTGCACGAA-1	0.236141	-0.699139	-0.572156	-0.524468
001-079_T0_COL_EPI_5p_N1__AGCTCTCTCCGCATCT-1	0.0109143	-0.641109	-0.505727	-0.465386
001-079_T0_COL_EPI_5p_N1__CGTAGCGCACCGCTAG-1	2.35844	-0.661495	-0.514579	-0.461352
001-079_T0_COL_EPI_5p_N1__CGATTGATCGTACGGC-1	0.521434	0.123153	-0.548453	-0.474631
001-079_T0_COL_EPI_5p_N1__GGCGTGTGTCCAAGTT-1	0.487295	-0.586447	-0.489826	-0.433335
001-079_T0_COL_EPI_5p_N1__GGTATTGGTTCGTTGA-1	1.82471	0.124363	-0.54445	-0.450681
001-079_T0_COL_EPI_5p_N1__CATGCCTGTTGAGTTC-1	0.0521266	-0.596066	-0.507521	-0.462837
001-079_T0_COL_EPI_5p_N1__ATCCACCGTGTGCCTG-1	1.13356	0.134949	-0.528219	-0.482894
001-079_T0_COL_EPI_5p_N1__AACGTTGAGGCCCTCA-1	2.18388	1.18493	-0.45846	-0.398499
001-079_T0_COL_EPI_5p_N1__CAAGGCCCATGCATGT-1	1.39013	1.01721	-0.525438	-0.489672
001-079_T0_COL_EPI_5p_N1__CTCATTAGTCTTGTCC-1	1.4814	1.46389	-0.518118	-0.43116
001-079_T0_COL_EPI_5p_N1__GTGTTAGCAAGGACAC-1	0.505933	-0.57411	-0.489169	-0.406756
001-079_T0_COL_EPI_5p_N1__CCGTACTGTCGCGGTT-1	1.94419	0.236952	-0.483801	-0.449255
001-079_T0_COL_EPI_5p_N1__TGCTACCGTCGCCATG-1	2.12756	1.68292	-0.580251	-0.528984
001-079_T0_COL_EPI_5p_N1__TGGCTGGGTTCCCTTG-1	1.04321	-0.677641	-0.528482	-0.469737
001-079_T0_COL_EPI_5p_N1__CGGCTAGGTCCGTGAC-1	2.26522	-0.645873	-0.489485	-0.478733
001-079_T0_COL_EPI_5p_N1__GTCACGGGTAGCGATG-1	-0.818569	-0.685968	-0.533114	-0.475947
001-079_T0_COL_EPI_5p_N1__CTGAAGTGTTGCGTTA-1	0.646182	-0.541514	-0.482671	-0.40551
001-079_T0_COL_EPI_5p_N1__TGGACGCGTAGCCTCG-1	0.293956	-0.677627	-0.580308	-0.497658
001-079_T0_COL_EPI_5p_N1__ATGGGAGTCAACGCTA-1	2.08907	0.565757	-0.553419	-0.462903
001-079_T0_COL_EPI_5p_N1__CAGCGACGTTTGTGTG-1	0.816961	-0.657356	-0.531913	-0.476769
001-079_T0_COL_EPI_5p_N1__TCTTTCCGTTCGTCTC-1	1.47815	0.025707	-0.606611	-0.531056
001-079_T0_COL_EPI_5p_N1__CGATTGAGTTAGAACA-1	1.22214	-0.574846	-0.412135	-0.393046
001-079_T0_COL_EPI_5p_N1__CTTTGCGCACGTCAGC-1	0.373297	0.616234	-0.514274	-0.461331
001-079_T0_COL_EPI_5p_N1__ACGAGCCGTTGGTAAA-1	2.17994	0.237652	-0.4661	-0.422466
001-079_T0_COL_EPI_5p_N1__CATCGGGAGATATGCA-1	-0.00416128	2.26374	-0.494442	-0.446592
001-079_T0_COL_EPI_5p_N1__GGAATAAAGTCGTTTG-1	-0.773169	-0.607	-0.48139	-0.425626
001-079_T0_COL_EPI_5p_N1__AAGTCTGAGATCCCAT-1	1.22227	0.221843	-0.477545	-0.430631
001-079_T0_COL_EPI_5p_N1__TCTTTCCCAAGCTGTT-1	1.53541	1.8229	-0.481922	-0.435977
001-079_T0_COL_EPI_5p_N1__CTCTAATAGCTGTCTA-1	2.90296	-0.558542	-0.444543	-0.388019
001-079_T0_COL_EPI_5p_N1__CATCGGGAGCCACGTC-1	1.71476	1.07901	-0.478852	-0.424483
001-079_T0_COL_EPI_5p_N1__CTTTGCGAGCCCAACC-1	0.516739	1.09172	-0.529847	-0.452649
001-079_T0_COL_EPI_5p_N1__AACCGCGTCATCATTC-1	2.15971	-0.614754	-0.459135	-0.421323
001-079_T0_COL_EPI_5p_N1__GGTGAAGAGTGCGATG-1	-0.75305	-0.635614	-0.515081	-0.449611
001-079_T0_COL_EPI_5p_N1__TCATTTGAGGGTTCCC-1	1.44445	-0.660091	-0.530252	-0.444085
001-079_T0_COL_EPI_5p_N1__CAAGATCTCGGCTTGG-1	1.68522	-0.621214	-0.473683	-0.409991
001-079_T0_COL_EPI_5p_N1__CTCTAATAGTTAGGTA-1	2.38956	0.634659	-0.487638	-0.489688
001-079_T0_COL_EPI_5p_N1__TGGCGCATCAACTCTT-1	1.33241	1.01316	-0.527448	-0.443031
001-079_T0_COL_EPI_5p_N1__GGCTCGAAGCCCAGCT-1	-0.0641546	0.129527	-0.545899	-0.446632
001-079_T0_COL_EPI_5p_N1__TGTGGTACAGCTGCAC-1	2.02208	-0.658091	-0.490014	-0.463869
001-079_T0_COL_EPI_5p_N1__CCATGTCTCTTGAGAC-1	0.63906	1.76263	-0.548246	-0.456607
001-079_T0_COL_EPI_5p_N1__AATCGGTTCATTGCGA-1	-0.722827	0.991165	-0.446536	-0.441615
001-079_T0_COL_EPI_5p_N1__TGCACCTGTCTAACGT-1	1.16878	0.259195	-0.50886	-0.447918
001-079_T0_COL_EPI_5p_N1__AACTGGTCAGGTGGAT-1	-0.844597	1.3067	-0.521516	-0.466218
001-079_T0_COL_EPI_5p_N1__CCGGTAGGTCGGCATC-1	2.7237	-0.670454	-0.494776	-0.429812
001-079_T0_COL_EPI_5p_N1__CCTAGCTCAGATCCAT-1	-0.099818	-0.711596	-0.541803	-0.491633
001-079_T0_COL_EPI_5p_N1__CTGATAGGTCGACTAT-1	-0.0806395	-0.660669	-0.513911	-0.469772
001-079_T0_COL_EPI_5p_N1__ACAGCTACACTTCGAA-1	0.962283	-0.634831	-0.478975	-0.488456
001-079_T0_COL_EPI_5p_N1__CCGGTAGTCGTCACGG-1	0.956933	-0.662539	-0.510605	-0.469747
001-079_T0_COL_EPI_5p_N1__CGACTTCTCACAATGC-1	0.0250335	0.234452	-0.511704	-0.445903
001-079_T0_COL_EPI_5p_N1__AAGGTTCGTCGAAAGC-1	1.78469	2.79954	-0.521904	-0.430822
001-079_T0_COL_EPI_5p_N1__GGAACTTTCTTAACCT-1	1.44473	0.872849	-0.536052	-0.451366
001-079_T0_COL_EPI_5p_N1__ACGGGCTAGCTATGCT-1	1.58787	-0.623081	-0.512398	-0.452135
001-079_T0_COL_EPI_5p_N1__ATGTGTGGTCCCTACT-1	0.752246	0.969676	-0.548769	-0.453881
001-079_T0_COL_EPI_5p_N1__TTTGCGCCAGGTTTCA-1	-0.749236	1.03966	-0.512165	-0.45089
001-079_T0_COL_EPI_5p_N1__ACTGAACGTTCCGGCA-1	-0.780407	-0.639934	-0.537646	-0.461729
001-079_T0_COL_EPI_5p_N1__TCCCGATAGCTAAACA-1	0.98603	0.37767	-0.46049	-0.424681
001-079_T0_COL_EPI_5p_N1__GTCTCGTTCGGTGTTA-1	0.322328	1.07902	-0.525176	-0.448276
001-079_T0_COL_EPI_5p_N1__GCAAACTTCAAAGACA-1	0.991876	1.06561	-0.521332	-0.447967
001-079_T0_COL_EPI_5p_N1__GTCAAGTGTCTAAAGA-1	0.448626	0.267585	-0.457646	-0.43621
001-079_T0_COL_EPI_5p_N1__GAGCAGACACCGGAAA-1	-0.0123563	-0.658747	-0.511027	-0.457102
001-079_T0_COL_EPI_5p_N1__CTCCTAGCATCTATGG-1	0.499763	0.149686	-0.545092	-0.480851
001-079_T0_COL_EPI_5p_N1__TGTTCCGTCTGTCAAG-1	2.26256	-0.657659	-0.498183	-0.454593
001-079_T0_COL_EPI_5p_N1__CCGGGATCAGGGTACA-1	0.571695	-0.643676	-0.473219	-0.476883
001-079_T0_COL_EPI_5p_N1__TATTACCGTGTTCGAT-1	2.03133	0.245536	-0.493212	-0.438606
001-079_T0_COL_EPI_5p_N1__TCAACGACATGGGAAC-1	0.708268	-0.624956	-0.506595	-0.455729
001-079_T0_COL_EPI_5p_N1__TTCTCCTGTCACAAGG-1	2.1536	0.83699	-0.548696	-0.525785
001-079_T0_COL_EPI_5p_N1__ACGATGTAGTGCCATT-1	1.40677	-0.646445	-0.502296	-0.444169
001-079_T0_COL_EPI_5p_N1__GTCAAGTGTTGCGTTA-1	-0.733684	-0.604358	-0.489846	-0.439157
001-079_T0_COL_EPI_5p_N1__GTTCGGGGTTCCGGCA-1	-0.761621	-0.625613	-0.482171	-0.435851
001-079_T0_COL_EPI_5p_N1__ACTTACTTCGCCTGTT-1	2.08368	1.49281	-0.532099	-0.420969
001-079_T0_COL_EPI_5p_N1__CCACCTAAGCCTATGT-1	1.37519	-0.578474	-0.456158	-0.453889
001-079_T0_COL_EPI_5p_N1__CTGATCCCAAGAAGAG-1	0.197834	-0.611871	-0.458582	-0.444557
001-079_T0_COL_EPI_5p_N1__GCGGGTTAGTCACGCC-1	1.41404	-0.609694	-0.498513	-0.443212
001-079_T0_COL_EPI_5p_N1__GGCGACTGTCACACGC-1	1.1353	-0.588422	-0.46654	-0.41901
001-079_T0_COL_EPI_5p_N1__TCAGGTAAGGGCACTA-1	1.89207	-0.59602	-0.529476	-0.468878
001-079_T0_COL_EPI_5p_N1__ATTGGTGAGTGACATA-1	3.29936	-0.616814	-0.478753	-0.439208
001-079_T0_COL_EPI_5p_N1__AATCGGTAGGAACTGC-1	1.30735	0.32211	-0.471126	-0.422895
001-079_T0_COL_EPI_5p_N1__GGGAATGAGAATGTGT-1	1.38452	-0.595757	-0.486551	-0.427002
001-079_T0_COL_EPI_5p_N1__GAGGTGAGTTCTGAAC-1	1.81947	0.248713	-0.525358	-0.470185
001-079_T0_COL_EPI_5p_N1__CATCGGGCACAACGTT-1	-0.783836	1.04864	-0.540061	-0.470724
001-079_T0_COL_EPI_5p_N1__GTACTCCCATCACGTA-1	2.34443	0.724163	-0.448889	-0.399246
001-079_T0_COL_EPI_5p_N1__TACTTACTCATTTGGG-1	-0.740758	-0.612953	-0.507189	-0.448628
001-079_T0_COL_EPI_5p_N1__ACGCCGACACTCGACG-1	-0.709982	0.51254	-0.415646	-0.411266
001-079_T0_COL_EPI_5p_N1__ACTGCTCCAGTACACT-1	2.54595	-0.663596	-0.499439	-0.438511
001-079_T0_COL_EPI_5p_N1__CACACAAGTCTTCAAG-1	0.065362	1.78404	-0.464325	-0.44008
001-079_T0_COL_EPI_5p_N1__AAGTCTGTCTTCATGT-1	-0.618984	-0.481472	-0.397365	-0.382899
001-079_T0_COL_EPI_5p_N1__GTTACAGAGGACCACA-1	0.143161	-0.648357	-0.493533	-0.445085
001-079_T0_COL_EPI_5p_N1__GGTGAAGCAGATGGGT-1	0.0625925	-0.638904	-0.495758	-0.437055
001-079_T0_COL_EPI_5p_N1__CTGAAACTCAGCAACT-1	1.64383	0.298691	-0.510725	-0.463062
001-079_T0_COL_EPI_5p_N1__ACGGCCAGTCCGAACC-1	0.101126	-0.620306	-0.473022	-0.391981
001-079_T0_COL_EPI_5p_N1__CACCTTGTCCCAAGAT-1	1.82686	-0.637621	-0.492207	-0.485731
001-079_T0_COL_EPI_5p_N1__AAAGATGAGCGATATA-1	1.37914	-0.621288	-0.468579	-0.449369
001-079_T0_COL_EPI_5p_N1__CCTTACGTCAACTCTT-1	-0.760552	-0.595813	-0.489851	-0.441495
001-079_T0_COL_EPI_5p_N1__TGTTCCGCATACGCCG-1	1.08497	0.153338	-0.595584	-0.516984
001-079_T0_COL_EPI_5p_N1__TATCTCACATTCCTCG-1	1.05089	1.2119	-0.485567	-0.436186
001-079_T0_COL_EPI_5p_N1__CATCGGGCACTACAGT-1	0.916008	1.18302	-0.509286	-0.435554
001-079_T0_COL_EPI_5p_N1__AGGGAGTTCCAATGGT-1	0.867082	0.652673	-0.535841	-0.471122
001-079_T0_COL_EPI_5p_N1__CGTGAGCTCTAACGGT-1	0.411329	0.27199	-0.484484	-0.443841
001-079_T0_COL_EPI_5p_N1__TCGCGTTGTGAGGGTT-1	1.26623	1.4853	-0.453743	-0.411459
001-079_T0_COL_EPI_5p_N1__AAGGAGCTCCGTACAA-1	0.152161	0.854787	-0.468411	-0.422165
001-079_T0_COL_EPI_5p_N1__GACGGCTCAGCTATTG-1	-0.746331	-0.56459	-0.466394	-0.43244
001-079_T0_COL_EPI_5p_N1__TGACGGCGTGGTACAG-1	-0.636081	-0.550186	-0.402094	-0.387457
001-079_T0_COL_EPI_5p_N1__TCGTAGAAGTGTCTCA-1	0.90156	-0.664645	-0.495971	-0.462564
001-079_T0_COL_EPI_5p_N1__CGCTGGACACTAAGTC-1	2.63002	1.69452	-0.519641	-0.431313
001-079_T0_COL_EPI_5p_N1__TACTCGCGTCCTCTTG-1	1.4659	-0.604882	-0.490683	-0.413762
001-079_T0_COL_EPI_5p_N1__GCAGCCAGTTTCGCTC-1	1.18445	-0.657879	-0.539481	-0.496061
001-079_T0_COL_EPI_5p_N1__CGCTTCACAAGGTTCT-1	-0.796755	-0.626529	-0.466907	-0.442636
001-079_T0_COL_EPI_5p_N1__ACGGGTCTCTTTACGT-1	1.98222	1.13657	-0.517354	-0.459636
001-079_T0_COL_EPI_5p_N1__TAGACCAGTTCGAATC-1	-0.73224	1.18504	-0.506824	-0.425779
001-079_T0_COL_EPI_5p_N1__ACGCAGCTCGAGAGCA-1	0.681473	-0.629309	-0.4994	-0.428512
001-079_T0_COL_EPI_5p_N1__TACACGATCGACAGCC-1	1.26305	0.29443	-0.470021	-0.431776
001-079_T0_COL_EPI_5p_N1__TGAGAGGGTTTGCATG-1	1.2697	-0.599617	-0.444451	-0.427826
001-079_T0_COL_EPI_5p_N1__GGACAAGTCTCCAGGG-1	-0.728772	-0.645688	-0.511088	-0.453916
001-079_T0_COL_EPI_5p_N1__TACTCGCAGCTAGTCT-1	0.697126	-0.632779	-0.535328	-0.464452
001-079_T0_COL_EPI_5p_N1__AAGGTTCTCTCATTCA-1	1.02752	0.231056	-0.494006	-0.447184
001-079_T0_COL_EPI_5p_N1__GTCCTCAAGCGACGTA-1	1.14953	-0.597137	-0.491379	-0.419696
001-079_T0_COL_EPI_5p_N1__AAGGAGCCATGGGAAC-1	0.978321	-0.594841	-0.499787	-0.445667
001-079_T0_COL_EPI_5p_N1__GTGAAGGAGAGCCCAA-1	0.0340163	-0.661525	-0.503762	-0.471144
001-079_T0_COL_EPI_5p_N1__TACTTACAGTGGTAGC-1	1.12341	1.90902	-0.492393	-0.4359
001-079_T0_COL_EPI_5p_N1__CTACATTCATAGACTC-1	2.25863	0.960997	-0.539979	-0.46566
001-079_T0_COL_EPI_5p_N1__TGCCCTAGTCCGTTAA-1	2.00116	1.92402	-0.454391	-0.428355
001-079_T0_COL_EPI_5p_N1__ATTGGACGTACCGTTA-1	-0.781936	0.254928	-0.50563	-0.449984
001-079_T0_COL_EPI_5p_N1__CAGAGAGGTAATAGCA-1	0.0467877	-0.641561	-0.499201	-0.453645
001-079_T0_COL_EPI_5p_N1__TGAAAGAGTTAAGAAC-1	2.50718	-0.579229	-0.473965	-0.419585
001-079_T0_COL_EPI_5p_N1__TAGAGCTGTTCGCGAC-1	0.524899	0.338778	-0.433498	-0.4068
001-079_T0_COL_EPI_5p_N1__CGAGCCAGTCGTGGCT-1	2.13407	-0.600753	-0.467276	-0.395346
001-079_T0_COL_EPI_5p_N1__GCTGCTTTCTGTTGAG-1	2.26323	1.92198	-0.43184	-0.435722
001-079_T0_COL_EPI_5p_N1__TCTCATAGTTTAGGAA-1	-0.722583	-0.558236	-0.44273	-0.434865
001-079_T0_COL_EPI_5p_N1__GCTGCTTTCTCGAGTA-1	1.95936	-0.585839	-0.476298	-0.43005
001-079_T0_COL_EPI_5p_N1__AACTGGTTCGGAAATA-1	0.916167	0.31485	-0.494376	-0.433424
001-079_T0_COL_EPI_5p_N1__CGTAGGCAGTGAAGAG-1	-0.800965	4.62311	-0.519575	-0.465269
001-079_T0_COL_EPI_5p_N1__CTGCTGTGTGAGTGAC-1	0.504284	-0.633455	-0.509765	-0.46672
001-079_T0_COL_EPI_5p_N1__TAAGTGCAGTCGTTTG-1	0.074589	-0.613416	-0.49575	-0.459078
001-079_T0_COL_EPI_5p_N1__AGGTCATTCATGGTCA-1	0.772193	-0.617743	-0.512858	-0.449074
001-079_T0_COL_EPI_5p_N1__AAACCTGCACAGAGGT-1	0.147386	-0.60326	-0.490159	-0.420968
001-079_T0_COL_EPI_5p_N1__GTGTGCGTCTCCTATA-1	1.08896	1.71926	-0.534722	-0.500496
001-079_T0_COL_EPI_5p_N1__TTTGGTTGTCTCTTTA-1	0.720272	-0.640205	-0.495518	-0.459001
001-079_T0_COL_EPI_5p_N1__TTAGGACGTCAAACTC-1	0.729886	-0.63865	-0.498891	-0.476185
001-079_T0_COL_EPI_5p_N1__GAACCTATCTGCCCTA-1	0.0900404	-0.593575	-0.465545	-0.410297
001-079_T0_COL_EPI_5p_N1__CATCAGAAGTACATGA-1	0.5544	1.09061	-0.456562	-0.428841
001-079_T0_COL_EPI_5p_N1__GATGCTAAGACAAAGG-1	0.53625	-0.508369	-0.40003	-0.384492
001-079_T0_COL_EPI_5p_N1__GTTCTCGGTGAGGGTT-1	-0.734517	1.28574	-0.524233	-0.476155
001-079_T0_COL_EPI_5p_N1__GTATTCTCACCGAAAG-1	1.39087	0.341465	-0.511295	-0.425075
001-079_T0_COL_EPI_5p_N1__TGCCCATAGGCTAGCA-1	1.18646	0.783199	-0.520898	-0.435173
001-079_T0_COL_EPI_5p_N1__ACGATGTCATAACCTG-1	0.131176	-0.584088	-0.473311	-0.446774
001-079_T0_COL_EPI_5p_N1__ATCTGCCTCCTCAACC-1	2.69161	1.76218	-0.462488	-0.44239
001-079_T0_COL_EPI_5p_N1__TCACAAGCATTGCGGC-1	0.359791	-0.546192	-0.411214	-0.370017
001-079_T0_COL_EPI_5p_N1__CAAGAAACATTACGAC-1	2.09946	1.37961	-0.445268	-0.36691
001-079_T0_COL_EPI_5p_N1__GCATGATAGTGGTCCC-1	2.12532	-0.600599	-0.442519	-0.424013
001-079_T0_COL_EPI_5p_N1__GCGCAGTTCTTATCTG-1	-0.704661	-0.605055	-0.472029	-0.419096
001-079_T0_COL_EPI_5p_N1__GTTACAGGTGAGCGAT-1	3.68913	-0.576335	-0.441584	-0.376394
001-079_T0_COL_EPI_5p_N1__GGCGTGTTCCGTTGTC-1	0.673748	2.62344	-0.457958	-0.419109
001-079_T0_COL_EPI_5p_N1__ACCTTTATCCTATTCA-1	-0.739059	-0.5369	-0.451759	-0.403942
001-079_T0_COL_EPI_5p_N1__CAACTAGCAGATGAGC-1	1.2595	0.589818	-0.412872	-0.398793
001-079_T0_COL_EPI_5p_N1__GGGACCTAGAAGGCCT-1	2.57821	1.53507	-0.457847	-0.39174
001-079_T0_COL_EPI_5p_N1__GTTTCTAAGACCTTTG-1	3.30369	-0.541776	-0.438907	-0.384375
001-079_T0_COL_EPI_5p_N1__AACACGTAGTGTCCCG-1	0.518887	-0.591345	-0.484499	-0.429833
001-079_T0_COL_EPI_5p_N1__AGATTGCCACGACGAA-1	3.67281	-0.507262	-0.42216	-0.382549
001-079_T0_COL_EPI_5p_N1__GGACAGAAGGATGCGT-1	0.155793	-0.605487	-0.540119	-0.444911
001-079_T0_COL_EPI_5p_N1__CTACACCAGTTGAGTA-1	0.59399	-0.606692	-0.498754	-0.442708
001-079_T0_COL_EPI_5p_N1__GCATGTAGTGGAAAGA-1	0.236387	-0.55705	-0.474252	-0.444866
001-079_T0_COL_EPI_5p_N1__CACAGTAGTTCCCTTG-1	0.0894017	-0.616741	-0.490557	-0.431208
001-079_T0_COL_EPI_5p_N1__ACACTGAGTACTTCTT-1	2.32601	0.358023	-0.485172	1.01062
001-079_T0_COL_EPI_5p_N1__CTAACTTCATATGCTG-1	1.31372	-0.584624	-0.462894	-0.417054
001-079_T0_COL_EPI_5p_N1__TCAGCTCGTTGGTGGA-1	0.49375	1.72433	-0.537885	-0.48926
001-079_T0_COL_EPI_5p_N1__GGAGCAAGTTTGACAC-1	1.4599	2.37751	-0.469388	-0.407154
001-079_T0_COL_EPI_5p_N1__TCTTCGGCAAGCGCTC-1	3.493	0.580901	-0.406869	-0.376519
001-079_T0_COL_EPI_5p_N1__TTGCCGTAGATAGGAG-1	0.763344	-0.562296	-0.488418	-0.426085
001-079_T0_COL_EPI_5p_N1__GATGCTACATGCCTTC-1	1.06106	0.941272	-0.463619	-0.418142
001-079_T0_COL_EPI_5p_N1__ATCCGAAGTCACAAGG-1	0.288529	-0.589438	-0.468652	-0.423635
001-079_T0_COL_EPI_5p_N1__ACTTGTTAGGCTACGA-1	0.209612	1.68159	-0.443916	-0.397787
001-079_T0_COL_EPI_5p_N1__GCGACCATCCTTTCTC-1	2.28517	1.8276	-0.47203	-0.417705
001-079_T0_COL_EPI_5p_N1__GGACATTAGAAACCTA-1	1.06302	0.869209	-0.47204	-0.426802
001-079_T0_COL_EPI_5p_N1__AAGACCTTCAATCTCT-1	1.03867	-0.613453	-0.507334	-0.426476
001-079_T0_COL_EPI_5p_N1__CGGAGCTTCACATACG-1	3.19263	-0.513237	-0.422339	-0.389458
001-079_T0_COL_EPI_5p_N1__TGCCAAAAGAATTCCC-1	-0.775586	-0.626345	-0.49543	-0.442747
001-079_T0_COL_EPI_5p_N1__GTCGGGTGTGCCTTGG-1	1.54686	-0.646872	-0.467474	-0.445603
001-079_T0_COL_EPI_5p_N1__CCTCAGTCAGACGTAG-1	0.204082	-0.636966	-0.512016	-0.438777
001-079_T0_COL_EPI_5p_N1__CAGAATCTCAGATAAG-1	0.724418	-0.552172	-0.46043	-0.382258
001-079_T0_COL_EPI_5p_N1__TCAACGATCGGCGCAT-1	0.189481	-0.622079	-0.479821	-0.460003
001-079_T0_COL_EPI_5p_N1__CATCAAGCATACGCCG-1	1.25405	0.955925	-0.495333	-0.425559
001-079_T0_COL_EPI_5p_N1__CCACGGAAGTACGACG-1	1.62896	-0.487666	-0.398461	-0.364442
001-079_T0_COL_EPI_5p_N1__GACGTGCAGACCGGAT-1	1.08976	1.15392	-0.470347	-0.409638
001-079_T0_COL_EPI_5p_N1__AACTCTTGTTGAGTTC-1	0.307341	-0.587291	-0.464947	-0.423955
001-079_T0_COL_EPI_5p_N1__TGCCCTATCAGTCCCT-1	1.0299	-0.580506	-0.461908	-0.42425
001-079_T0_COL_EPI_5p_N1__CATCGAATCCGAGCCA-1	1.18196	0.430503	-0.476245	-0.455077
001-079_T0_COL_EPI_5p_N1__CTCGGAGAGCCCAGCT-1	0.875739	-0.550116	-0.437646	-0.400902
001-079_T0_COL_EPI_5p_N1__TGTTCCGGTTCCGGCA-1	0.528621	-0.494025	-0.397293	-0.36808
001-079_T0_COL_EPI_5p_N1__CTCAGAAGTGTGCCTG-1	0.243102	0.9637	-0.487582	-0.450216
001-079_T0_COL_EPI_5p_N1__AGAATAGCATTAGGCT-1	3.5274	0.652594	-0.43574	-0.367987
001-079_T0_COL_EPI_5p_N1__CCTCTGAAGCCAGAAC-1	1.61022	-0.438122	-0.365798	-0.349771
001-079_T0_COL_EPI_5p_N1__CGGTTAAGTACCGAGA-1	2.10736	1.62533	-0.439057	-0.392678
001-079_T0_COL_EPI_5p_N1__GTCAAGTGTCGCGGTT-1	0.26817	-0.554133	-0.443823	-0.393257
001-079_T0_COL_EPI_5p_N1__AAGTCTGCAGTAAGCG-1	-0.763623	-0.58744	-0.503093	-0.43984
001-079_T0_COL_EPI_5p_N1__GCAAACTTCAGTACGT-1	0.136232	-0.634555	-0.50278	-0.462832
001-079_T0_COL_EPI_5p_N1__CATGGCGCAGTAAGCG-1	0.531362	-0.51823	-0.402797	-0.383281
001-079_T0_COL_EPI_5p_N1__TAAGCGTGTAAAGGAG-1	1.77042	-0.545552	-0.420025	-0.378598
001-079_T0_COL_EPI_5p_N1__GATGAAAAGTTAGGTA-1	-0.633929	0.551404	-0.39286	-0.379644
001-079_T0_COL_EPI_5p_N1__TTTCCTCGTCTGGAGA-1	0.337998	-0.539095	-0.428264	-0.350259
001-079_T0_COL_EPI_5p_N1__CTTTGCGCATTAGCCA-1	1.387	-0.580012	-0.496478	-0.412807
001-079_T0_COL_EPI_5p_N1__CTAGAGTCAGGCGATA-1	1.18061	-0.515965	-0.376562	-0.389188
001-079_T0_COL_EPI_5p_N1__GACTAACAGCGATAGC-1	2.15306	-0.54923	-0.47469	-0.405051
001-079_T0_COL_EPI_5p_N1__AGGGAGTGTCCAACTA-1	0.460075	-0.574383	-0.453771	-0.432422
001-079_T0_COL_EPI_5p_N1__CAAGTTGCATTGAGCT-1	0.346523	-0.527485	-0.423807	-0.387096
001-079_T0_COL_EPI_5p_N1__CAAGTTGCAAAGTGCG-1	1.28554	-0.574492	-0.45018	-0.416594
001-079_T0_COL_EPI_5p_N1__ACACCCTTCAGGTTCA-1	1.31226	3.17926	-0.457226	-0.42648
001-079_T0_COL_EPI_5p_N1__ATTTCTGCACCCAGTG-1	0.465004	-0.511992	-0.405826	-0.354036
001-079_T0_COL_EPI_5p_N1__TCATTACCATCATCCC-1	0.15633	-0.632502	-0.467348	-0.451067
001-079_T0_COL_EPI_5p_N1__CGACCTTCAATCACAC-1	1.35108	-0.616243	-0.463973	-0.445866
001-079_T0_COL_EPI_5p_N1__GTTTCTAAGCATGGCA-1	3.4305	0.979273	-0.444413	-0.386386
001-079_T0_COL_EPI_5p_N1__GCGGGTTAGGATTCGG-1	0.964898	0.477489	-0.455933	-0.421901
001-079_T0_COL_EPI_5p_N1__ACATACGGTAAGTGGC-1	2.60887	-0.615848	-0.483138	-0.434793
001-079_T0_COL_EPI_5p_N1__CCTACACCATGTCTCC-1	-0.583993	-0.488349	-0.382547	-0.36285
001-079_T0_COL_EPI_5p_N1__GTTCATTCAGTACACT-1	0.996474	0.472386	-0.454262	-0.418538
001-079_T0_COL_EPI_5p_N1__AGGCCGTCATGGGACA-1	1.1302	-0.448908	-0.338768	-0.328232
001-079_T0_COL_EPI_5p_N1__CGCTGGAAGAGCTGGT-1	0.934352	-0.528665	-0.439633	-0.381234
001-079_T0_COL_EPI_5p_N1__CTCGAGGAGCAGGTCA-1	-0.604275	-0.46812	-0.386377	-0.356103
001-079_T0_COL_EPI_5p_N1__GTTCGGGGTGCTGTAT-1	2.98603	1.60047	-0.478621	-0.418812
001-079_T0_COL_EPI_5p_N1__TACCTTACATTACCTT-1	0.38892	0.505005	-0.490542	-0.423562
001-079_T0_COL_EPI_5p_N1__TTTGGTTGTACTTGAC-1	0.402302	-0.517864	-0.444618	-0.390726
001-079_T0_COL_EPI_5p_N1__GACGCGTAGGGCTTCC-1	2.19127	0.519556	-0.432832	-0.414281
001-079_T0_COL_EPI_5p_N1__CAGCATACAGTCAGAG-1	-0.780958	0.681732	-0.465817	-0.424728
001-079_T0_COL_EPI_5p_N1__CATATGGGTTAAGAAC-1	2.8288	-0.516928	-0.408272	-0.349169
001-079_T0_COL_EPI_5p_N1__GAAACTCGTTTGTTGG-1	-0.714123	-0.568364	-0.445274	-0.403324
001-079_T0_COL_EPI_5p_N1__TGAGCCGTCACAGGCC-1	-0.678807	-0.534475	-0.470264	-0.397684
001-079_T0_COL_EPI_5p_N1__TCACGAAGTAGCGCTC-1	0.748871	-0.546157	-0.448044	-0.377494
001-079_T0_COL_EPI_5p_N1__CTTGGCTTCAACACTG-1	-0.587792	-0.450603	-0.360724	-0.346828
001-079_T0_COL_EPI_5p_N1__AACCATGGTTTGTTGG-1	-0.594082	-0.493828	-0.400183	-0.369645
001-079_T0_COL_EPI_5p_N1__ACCAGTAGTAAGGATT-1	0.32571	-0.5779	-0.46193	-0.396257
001-079_T0_COL_EPI_5p_N1__GGAACTTAGTTCCACA-1	1.36208	0.614714	-0.438663	-0.412638
001-079_T0_COL_EPI_5p_N1__TCTTTCCTCTCCGGTT-1	1.82871	-0.574372	-0.502771	-0.421291
001-079_T0_COL_EPI_5p_N1__AGCTCTCCATATACCG-1	1.3785	-0.550892	-0.448388	-0.370059
001-079_T0_COL_EPI_5p_N1__CGTCACTTCAGAAATG-1	0.759521	-0.448051	-0.361938	-0.364935
001-079_T0_COL_EPI_5p_N1__CGCTGGATCACTGGGC-1	1.49827	1.75834	-0.482548	-0.401702
001-079_T0_COL_EPI_5p_N1__GCGGGTTCAAAGTCAA-1	-0.710237	-0.584264	-0.492506	-0.418378
001-079_T0_COL_EPI_5p_N1__TTTACTGGTACTTAGC-1	-0.632735	-0.523052	-0.424375	-0.383175
001-079_T0_COL_EPI_5p_N1__TCAGCTCTCCGAACGC-1	-0.62834	-0.505159	-0.428866	-0.392759
001-079_T0_COL_EPI_5p_N1__TCTTCGGGTAAGTGGC-1	0.770403	0.631155	-0.412218	-0.358317
001-079_T0_COL_EPI_5p_N1__CGTAGCGAGTCATCCA-1	0.46104	-0.546136	-0.425321	-0.415529
001-079_T0_COL_EPI_5p_N1__TACTTGTAGCTTCGCG-1	0.810924	1.13697	-0.439992	-0.423785
001-079_T0_COL_EPI_5p_N1__CCGTGGAGTACAGTGG-1	2.47976	-0.551886	-0.438614	-0.406077
001-079_T0_COL_EPI_5p_N1__CAGGTGCTCCAGATCA-1	1.5494	-0.52168	-0.417043	-0.364797
001-079_T0_COL_EPI_5p_N1__AAGTCTGCACATCTTT-1	0.902482	-0.513406	-0.429817	-0.38067
001-079_T0_COL_EPI_5p_N1__TACCTATGTCTGATTG-1	-0.654122	-0.553166	-0.453365	-0.380297
001-079_T0_COL_EPI_5p_N1__CGGAGCTGTCACACGC-1	3.24553	-0.551678	-0.39687	-0.367798
001-079_T0_COL_EPI_5p_N1__GTATCTTTCAATACCG-1	-0.706068	-0.545996	-0.463493	-0.386045
001-079_T0_COL_EPI_5p_N1__CGGAGTCAGCCACGTC-1	0.505598	-0.563639	-0.423113	-0.396407
001-079_T0_COL_EPI_5p_N1__TGCTACCTCTTTAGGG-1	-0.572585	0.932523	-0.379413	-0.328797
001-079_T0_COL_EPI_5p_N1__ATTGGTGCATTGGGCC-1	0.473865	-0.529826	-0.478903	-0.369189
001-079_T0_COL_EPI_5p_N1__ATCATGGGTAGGCTGA-1	-0.669715	-0.559686	-0.45733	-0.41722
001-079_T0_COL_EPI_5p_N1__CTTCTCTGTCATATGC-1	1.07451	-0.527918	-0.452966	-0.394225
001-079_T0_COL_EPI_5p_N1__ACGCCAGCAGTCTTCC-1	0.979272	0.734357	-0.406311	-0.369029
001-079_T0_COL_EPI_5p_N1__TCCCGATCAAAGGAAG-1	0.410807	0.652946	-0.439496	-0.391587
001-079_T0_COL_EPI_5p_N1__CTGCGGAAGACGCTTT-1	0.697895	-0.459278	-0.384779	-0.354162
001-079_T0_COL_EPI_5p_N1__TCTTCGGTCGGCCGAT-1	1.05578	-0.527273	-0.478922	-0.433278
001-079_T0_COL_EPI_5p_N1__ACGGAGAGTATTCTCT-1	-0.622392	-0.49967	-0.411857	-0.392015
001-079_T0_COL_EPI_5p_N1__ACACCCTCAGCGAACA-1	1.15801	-0.474115	-0.368224	-0.35266
001-079_T0_COL_EPI_5p_N1__GACGTTACAAGCGCTC-1	1.0151	-0.438517	-0.323923	-0.349205
001-079_T0_COL_EPI_5p_N1__CCTATTACAGGTCCAC-1	1.97831	-0.563988	-0.410637	-0.380337
001-079_T0_COL_EPI_5p_N1__GTTCATTAGGGTGTGT-1	2.15296	-0.506604	-0.404928	-0.356211
001-079_T0_COL_EPI_5p_N1__TCTATTGAGCTGTCTA-1	0.468703	-0.529999	-0.408272	-0.351039
001-079_T0_COL_EPI_5p_N1__ATGGGAGCAAAGCAAT-1	-0.563395	-0.449202	-0.346079	-0.331
001-079_T0_COL_EPI_5p_N1__CCTACCAAGTTGCAGG-1	1.49132	-0.491489	-0.369106	-0.337241
001-079_T0_COL_EPI_5p_N1__CCAATCCAGCTAAGAT-1	1.15558	-0.385755	-0.31994	-0.303955
001-079_T0_COL_EPI_5p_N1__CCACCTAAGTAGTGCG-1	3.14321	-0.494971	-0.437741	-0.364314
001-079_T0_COL_EPI_5p_N1__AGACGTTAGAGTAAGG-1	0.824948	0.631532	-0.478187	-0.344889
001-079_T0_COL_EPI_5p_N1__CTGATCCCATGGTCAT-1	0.904641	-0.467189	-0.352782	-0.312664
001-079_T0_COL_EPI_5p_N1__TCAACGAAGGACCACA-1	1.38403	1.84926	-0.462062	-0.374427
001-079_T0_COL_EPI_5p_N1__GGATTACTCGGCTTGG-1	1.46605	-0.454954	-0.373916	-0.306119
001-079_T0_COL_EPI_5p_N1__AACTCTTTCGCTGATA-1	0.734618	-0.449208	-0.333421	-0.314007
001-079_T0_COL_EPI_5p_N1__CCAATCCTCCTAGTGA-1	0.598669	0.866993	-0.372801	-0.359961
001-079_T0_COL_EPI_5p_N1__CAAGAAAAGCCCAACC-1	-0.592681	-0.491406	-0.377273	-0.347628
001-079_T0_COL_EPI_5p_N1__ATCCACCCATATGCTG-1	0.409443	0.682083	-0.445468	-0.388898
001-079_T0_COL_EPI_5p_N1__ACACTGATCCAGAGGA-1	-0.529128	-0.442009	-0.295796	-0.316187
001-079_T0_COL_EPI_5p_N1__CCCAGTTTCCCGACTT-1	-0.545226	-0.444989	-0.342487	-0.35569
001-079_T0_COL_EPI_5p_N1__TTTATGCTCGCAAGCC-1	-0.539929	-0.440476	-0.384394	-0.350752
001-079_T0_COL_EPI_5p_N1__CTCCTAGTCAGAGCTT-1	0.794738	-0.582773	-0.450526	-0.405802
001-079_T0_COL_EPI_5p_N1__CGTTCTGCACTTACGA-1	-0.685634	-0.54436	-0.486133	-0.397045
001-079_T0_COL_EPI_5p_N1__GGCTGGTGTTCGGCAC-1	1.37647	-0.50627	-0.428	-0.350462
001-079_T0_COL_EPI_5p_N1__CTACCCACACCAGCAC-1	1.5847	-0.566996	-0.431465	-0.405781
001-079_T0_COL_EPI_5p_N1__CTCACACCACTACAGT-1	0.455368	-0.598602	-0.475117	-0.423609
001-079_T0_COL_EPI_5p_N1__GATGAGGGTTCTGGTA-1	-0.572428	-0.467731	-0.357455	-0.353681
001-079_T0_COL_EPI_5p_N1__CGTAGCGTCATCGCTC-1	0.610251	0.848132	-0.413547	-0.37166
001-079_T0_COL_EPI_5p_N1__CGAGCCACATATGAGA-1	-0.603808	-0.503134	-0.420654	-0.356907
001-079_T0_COL_EPI_5p_N1__CTGCCTAAGAAACCTA-1	-0.61185	-0.490754	-0.427686	-0.349828
001-079_T0_COL_EPI_5p_N1__AACTTTCGTCGAGATG-1	-0.553647	-0.454883	-0.357691	-0.321077
001-079_T0_COL_EPI_5p_N1__CGATGTATCCTAAGTG-1	0.445275	-0.604676	-0.473953	-0.413251
001-079_T0_COL_EPI_5p_N1__CTCGGGACAGCGATCC-1	0.964307	-0.39805	-0.34443	-0.292972
001-079_T0_COL_EPI_5p_N1__GTACGTAGTTGGTGGA-1	0.535839	-0.525255	-0.389278	-0.375073
001-079_T0_COL_EPI_5p_N1__ACTGAACGTTTCCACC-1	0.598442	-0.554872	-0.473417	-0.431679
001-079_T0_COL_EPI_5p_N1__GAACATCGTGAGTGAC-1	0.547642	-0.561518	-0.432879	-0.413496
001-079_T0_COL_EPI_5p_N1__CCATGTCTCTCCAACC-1	1.90129	1.31005	-0.391022	-0.355062
001-079_T0_COL_EPI_5p_N1__AGACGTTCACACTGCG-1	-0.484975	-0.41523	-0.310452	-0.322345
001-079_T0_COL_EPI_5p_N1__ACGGAGATCAATCTCT-1	-0.48633	-0.389415	-0.307796	-0.286321
001-079_T0_COL_EPI_5p_N1__GGGTCTGAGCCGTCGT-1	1.06975	-0.499432	-0.408851	-0.384233
001-079_T0_COL_EPI_5p_N1__TGGTTAGGTGGTCTCG-1	-0.584676	-0.454336	-0.371353	-0.380155
001-079_T0_COL_EPI_5p_N1__AGGGATGTCATCATTC-1	-0.488379	-0.371336	-0.342655	-0.273468
001-079_T0_COL_EPI_5p_N1__GTCATTTTCCTTGACC-1	1.47051	-0.550364	-0.451752	-0.374203
001-079_T0_COL_EPI_5p_N1__TGACTTTAGCTTATCG-1	-0.652977	0.755401	-0.419932	-0.372135
001-079_T0_COL_EPI_5p_N1__CTCGAAACATTACGAC-1	-0.550189	2.57033	-0.37543	-0.312279
001-079_T0_COL_EPI_5p_N1__GTGCAGCAGTTCGATC-1	1.82037	-0.541567	-0.39701	-0.368241
001-079_T0_COL_EPI_5p_N1__CCTCAGTTCTTTAGTC-1	1.22633	-0.530998	-0.411748	-0.39541
001-079_T0_COL_EPI_5p_N1__CTGAAACGTCTCTCGT-1	0.550903	-0.494801	-0.41884	-0.359519
001-079_T0_COL_EPI_5p_N1__ACACTGACAAGCGAGT-1	-0.546008	-0.444549	-0.330368	-0.313802
001-079_T0_COL_EPI_5p_N1__TGCCCATTCGCCTGAG-1	-0.503855	-0.414054	-0.336938	-0.328234
001-079_T0_COL_EPI_5p_N1__TACGGGCCACCGCTAG-1	0.540213	-0.513932	-0.406217	-0.361836
001-079_T0_COL_EPI_5p_N1__GGAATAAGTGAGGGTT-1	2.95048	-0.497167	-0.396826	-0.366526
001-079_T0_COL_EPI_5p_N1__CGAGCCATCTCATTCA-1	1.27173	-0.4796	-0.410638	-0.345597
001-079_T0_COL_EPI_5p_N1__AGGTCATCAGCCACCA-1	-0.534835	-0.437742	-0.342199	-0.321047
001-079_T0_COL_EPI_5p_N1__ACGGCCAGTCCTGCTT-1	-0.635913	-0.469033	-0.413563	-0.340762
001-079_T0_COL_EPI_5p_N1__CAGAATCAGCCTTGAT-1	4.62394	1.05991	-0.38048	-0.308911
001-079_T0_COL_EPI_5p_N1__GACAGAGCAGAGCCAA-1	-0.463097	1.65717	-0.278806	-0.306163
001-079_T0_COL_EPI_5p_N1__AGTGTCAAGCCACTAT-1	0.569963	-0.526491	-0.433212	-0.359735
001-079_T0_COL_EPI_5p_N1__TTGGAACTCGTCACGG-1	-0.558305	-0.46862	-0.360583	-0.372976
001-079_T0_COL_EPI_5p_N1__CGAACATGTGTAATGA-1	0.536723	2.20982	-0.457009	-0.384189
001-079_T0_COL_EPI_5p_N1__GGGAATGCATGCGCAC-1	1.32014	-0.485565	-0.392394	-0.345084
001-079_T0_COL_EPI_5p_N1__TTCTACACAGACAAGC-1	-0.620005	-0.49372	-0.42341	-0.371337
001-079_T0_COL_EPI_5p_N1__TAAGCGTCAACTGCTA-1	1.36346	-0.414542	-0.311831	-0.295411
001-079_T0_COL_EPI_5p_N1__CTACACCAGCGTAATA-1	-0.511461	-0.372652	-0.307272	-0.255094
001-079_T0_COL_EPI_5p_N1__AAGGTTCCACGTCTCT-1	0.724936	0.897039	-0.38281	-0.350289
001-079_T0_COL_EPI_5p_N1__GGCGTGTCACAGTCGC-1	1.58533	2.48272	-0.372369	-0.345002
001-079_T0_COL_EPI_5p_N1__GTTAAGCCACTCAGGC-1	1.28395	-0.419862	-0.352894	-0.330856
001-079_T0_COL_EPI_5p_N1__TTGCGTCTCCGTACAA-1	0.943818	-0.45647	-0.352	-0.317208
001-079_T0_COL_EPI_5p_N1__TCACGAAGTAGAGTGC-1	2.28936	1.14511	-0.384335	-0.334476
001-079_T0_COL_EPI_5p_N1__CCAATCCGTTAAAGTG-1	1.41174	-0.46218	-0.400987	-0.343033
001-079_T0_COL_EPI_5p_N1__CACATTTCAAGTCATC-1	1.89586	-0.498178	-0.4343	-0.378469
001-079_T0_COL_EPI_5p_N1__CCACTACTCCCGACTT-1	0.986045	-0.484694	-0.383259	-0.325509
001-079_T0_COL_EPI_5p_N1__GAATGAAGTGGTGTAG-1	0.874415	-0.461354	-0.374319	-0.339326
001-079_T0_COL_EPI_5p_N1__CTGCCTAAGGCCCTCA-1	-0.529724	-0.42616	-0.365292	-0.350409
001-079_T0_COL_EPI_5p_N1__TATCTCAAGAAACGCC-1	1.60197	-0.461294	-0.34872	-0.296456
001-079_T0_COL_EPI_5p_N1__ACATCAGGTCACTTCC-1	0.801531	-0.500721	-0.378448	-0.344478
001-079_T0_COL_EPI_5p_N1__TTCGGTCTCAATCACG-1	1.37348	-0.501225	-0.394224	-0.327827
001-079_T0_COL_EPI_5p_N1__AAGGCAGGTGCAGACA-1	-0.582468	-0.480626	-0.35532	-0.307786
001-079_T0_COL_EPI_5p_N1__GGTATTGCACCCTATC-1	1.7432	-0.335426	-0.285563	-0.254788
001-079_T0_COL_EPI_5p_N1__ATCTACTGTTTACTCT-1	1.15284	-0.529751	-0.422874	-0.393621
001-079_T0_COL_EPI_5p_N1__AGTGGGAAGAGTTGGC-1	-0.57399	-0.469967	-0.395559	-0.363204
001-079_T0_COL_EPI_5p_N1__GTCACAACAGTTTACG-1	-0.658855	-0.553259	-0.439448	-0.390972
001-079_T0_COL_EPI_5p_N1__CCTAAAGCACCGCTAG-1	-0.598858	-0.49459	-0.406167	-0.360102
001-079_T0_COL_EPI_5p_N1__TGTTCCGTCTAACGGT-1	1.03116	1.31383	-0.335727	-0.304417
001-079_T0_COL_EPI_5p_N1__TGGTTAGGTCGCATAT-1	-0.605983	-0.487196	-0.390525	-0.330632
001-079_T0_COL_EPI_5p_N1__AGTGTCAAGAGCTTCT-1	4.53858	2.41076	-0.305804	-0.285738
001-079_T0_COL_EPI_5p_N1__CGTAGGCTCTCTTATG-1	1.15733	1.47761	-0.275113	-0.277119
001-079_T0_COL_EPI_5p_N1__CCTAGCTAGGACGAAA-1	-0.400653	-0.365198	-0.280079	-0.278155
001-079_T0_COL_EPI_5p_N1__ACCGTAATCGTCGTTC-1	1.02118	2.53719	-0.379311	-0.329488
001-079_T0_COL_EPI_5p_N1__TGCTACCAGGCCCTTG-1	2.19191	-0.500811	-0.393628	-0.335486
001-079_T0_COL_EPI_5p_N1__ACACCCTCAAGTCTGT-1	0.860862	1.10931	-0.398181	-0.366385
001-079_T0_COL_EPI_5p_N1__CTGGTCTGTTCACCTC-1	-0.565387	-0.479126	-0.363175	-0.354109
001-079_T0_COL_EPI_5p_N1__TACGGTAGTGCTGTAT-1	1.75396	-0.473513	-0.408488	-0.341649
001-079_T0_COL_EPI_5p_N1__GTAACGTGTGAGGCTA-1	-0.678988	-0.563887	-0.433696	-0.389442
001-079_T0_COL_EPI_5p_N1__CGGGTCATCCTTTCTC-1	1.27027	-0.53051	-0.39035	-0.385533
001-079_T0_COL_EPI_5p_N1__GACGCGTAGGTGCTAG-1	-0.521094	-0.429357	-0.336794	-0.300448
001-079_T0_COL_EPI_5p_N1__TGAGGGATCCAGAGGA-1	3.09419	-0.517954	-0.434398	-0.353304
001-079_T0_COL_EPI_5p_N1__TCAGGATAGCCCAGCT-1	-0.529534	-0.500049	-0.377083	-0.336986
001-079_T0_COL_EPI_5p_N1__CTTACCGCAATGTAAG-1	0.940272	1.73137	-0.425803	-0.376597
001-079_T0_COL_EPI_5p_N1__CCGTACTGTCGGCACT-1	0.875326	-0.436135	-0.370544	-0.326956
001-079_T0_COL_EPI_5p_N1__GTATCTTAGGTGCACA-1	1.61757	-0.342989	-0.269633	-0.281677
001-079_T0_COL_EPI_5p_N1__CGTGTCTCATGGTCAT-1	4.21483	-0.482706	-0.357701	-0.347571
001-079_T0_COL_EPI_5p_N1__GGGCATCGTATGAATG-1	1.79942	-0.472329	-0.385398	-0.3519
001-079_T0_COL_EPI_5p_N1__GATGCTATCAAAGACA-1	0.865449	2.83094	-0.373022	-0.331415
001-079_T0_COL_EPI_5p_N1__TTGAACGGTTCAACCA-1	-0.615595	-0.498343	-0.399809	-0.373682
001-079_T0_COL_EPI_5p_N1__CATCAGATCCGCGCAA-1	0.964289	-0.526946	-0.369075	-0.322017
001-079_T0_COL_EPI_5p_N1__CACCAGGAGTGAAGTT-1	0.821956	-0.481893	-0.358586	-0.318897
001-079_T0_COL_EPI_5p_N1__TACTCGCCAGGTCTCG-1	1.44846	-0.414904	-0.318156	-0.314391
001-079_T0_COL_EPI_5p_N1__AGCGTCGGTAGGAGTC-1	-0.557162	-0.474523	-0.364963	-0.322317
001-079_T0_COL_EPI_5p_N1__AAATGCCGTCCTGCTT-1	3.28584	-0.434422	-0.334191	-0.316933
001-079_T0_COL_EPI_5p_N1__GGACAAGAGGTTACCT-1	-0.467939	-0.362828	-0.281274	-0.272396
001-079_T0_COL_EPI_5p_N1__CGGACACTCGTCCAGG-1	-0.389588	-0.338234	-0.259707	-0.242358
001-079_T0_COL_EPI_5p_N1__TACGGGCAGTGCTGCC-1	1.07164	-0.453231	-0.340143	-0.300822
001-079_T0_COL_EPI_5p_N1__GTAGTCACATCTCCCA-1	1.65965	-0.438479	-0.36558	-0.33089
001-079_T0_COL_EPI_5p_N1__TAGTTGGGTCATATCG-1	0.920778	-0.440322	-0.310632	-0.332226
001-079_T0_COL_EPI_5p_N1__GAAACTCGTACAGTGG-1	2.44073	1.19254	-0.435119	-0.368744
001-079_T0_COL_EPI_5p_N1__GAACGGAGTCTAGGTT-1	1.49229	-0.461701	-0.36049	-0.342588
001-079_T0_COL_EPI_5p_N1__ATCCACCCACAGATTC-1	0.939972	-0.480583	-0.360983	-0.364183
001-079_T0_COL_EPI_5p_N1__TGCGGGTTCCCTTGCA-1	0.985373	-0.4082	-0.312709	-0.287372
001-079_T0_COL_EPI_5p_N1__CCTTTCTAGACAAGCC-1	-0.541371	1.12664	-0.358007	-0.332199
001-079_T0_COL_EPI_5p_N1__TTTGTCATCCTGCTTG-1	1.54486	-0.510217	-0.377115	-0.359899
001-079_T0_COL_EPI_5p_N1__ACACCCTAGCAGATCG-1	1.93267	-0.446581	-0.33824	-0.329136
001-079_T0_COL_EPI_5p_N1__TCGAGGCTCTTTAGGG-1	-0.351338	-0.317737	-0.223242	-0.218749
001-079_T0_COL_EPI_5p_N1__CACACCTCATGCTGGC-1	-0.405735	-0.353193	-0.26644	-0.256126
001-079_T0_COL_EPI_5p_N1__ATAAGAGAGAGATGAG-1	-0.494071	-0.420682	-0.354063	-0.291413
001-079_T0_COL_EPI_5p_N1__CAGCGACGTTCGCGAC-1	-0.522555	1.27082	-0.33592	-0.327936
001-079_T0_COL_EPI_5p_N1__GTCTCGTCATCTGGTA-1	1.1221	-0.48598	-0.360336	-0.33955
001-079_T0_COL_EPI_5p_N1__TTCTCCTCATACAGCT-1	-0.518396	-0.434183	-0.295345	-0.314778
001-079_T0_COL_EPI_5p_N1__ACATCAGGTTATCACG-1	0.839382	-0.500615	-0.434523	-0.333734
001-079_T0_COL_EPI_5p_N1__GGCCGATAGCTCTCGG-1	1.15946	-0.420922	-0.37372	-0.317856
001-079_T0_COL_EPI_5p_N1__CACCACTAGCCGTCGT-1	-0.491001	-0.385756	-0.323213	-0.294642
001-079_T0_COL_EPI_5p_N1__GTAACGTTCTGATTCT-1	2.66176	1.87502	-0.341375	-0.285484
001-079_T0_COL_EPI_5p_N1__CGGACGTAGAGGACGG-1	0.952657	-0.441311	-0.353543	-0.320846
001-079_T0_COL_EPI_5p_N1__CATCGAATCCAAACAC-1	1.60693	1.74654	-0.26416	-0.235952
001-079_T0_COL_EPI_5p_N1__GGTGTTATCAAGATCC-1	-0.637171	-0.538325	-0.436739	-0.363844
001-079_T0_COL_EPI_5p_N1__GGGTCTGTCCCAACGG-1	4.80593	-0.364662	-0.286999	-0.227831
001-079_T0_COL_EPI_5p_N1__GCACATAAGACCGGAT-1	3.45341	-0.304671	-0.233865	-0.208498
001-079_T0_COL_EPI_5p_N1__AAAGATGAGGAGTACC-1	2.18289	-0.306932	-0.248606	-0.169407
001-079_T0_COL_EPI_5p_N1__CAGCATAAGTACGACG-1	-0.502382	-0.430726	-0.327654	-0.321171
001-079_T0_COL_EPI_5p_N1__TCGTAGAAGAACTCGG-1	1.51069	-0.441595	-0.372793	-0.304893
001-079_T0_COL_EPI_5p_N1__AGCATACTCCACGCAG-1	1.53605	-0.416361	-0.299102	-0.292921
001-079_T0_COL_EPI_5p_N1__TCCACACGTATATGGA-1	-0.488057	-0.428722	-0.3458	-0.274596
001-079_T0_COL_EPI_5p_N1__GTACTCCGTCATATGC-1	2.13863	-0.285817	-0.236023	-0.183013
001-079_T0_COL_EPI_5p_N1__CGGACTGGTAAGTAGT-1	-0.408098	-0.341778	-0.276292	-0.272267
001-079_T0_COL_EPI_5p_N1__AGGGAGTTCTGTTTGT-1	2.24506	-0.339051	-0.252128	-0.256857
001-079_T0_COL_EPI_5p_N1__ACGCAGCCAGTGGGAT-1	1.16662	1.55314	-0.333219	-0.278744
001-079_T0_COL_EPI_5p_N1__TATTACCGTAGCGTGA-1	-0.485778	-0.383765	-0.3133	-0.278571
001-079_T0_COL_EPI_5p_N1__ATAAGAGTCCCGACTT-1	2.76835	-0.427075	-0.357788	-0.30917
001-079_T0_COL_EPI_5p_N1__TGGACGCAGACGCTTT-1	1.60218	-0.447414	-0.36866	-0.295708
001-079_T0_COL_EPI_5p_N1__TAGTGGTAGTAGCCGA-1	-0.462325	-0.360719	-0.31115	-0.262658
001-079_T0_COL_EPI_5p_N1__CACAGGCTCTTACCTA-1	1.25849	-0.534362	-0.392035	-0.360757
001-079_T0_COL_EPI_5p_N1__GTCACGGTCGCGATCG-1	-0.522496	-0.42204	-0.344961	-0.296753
001-079_T0_COL_EPI_5p_N1__ACTGATGCACTAGTAC-1	1.08024	-0.452339	-0.365106	-0.28424
001-079_T0_COL_EPI_5p_N1__GTGTTAGTCCCAACGG-1	1.58185	-0.362529	-0.297436	-0.260746
001-079_T0_COL_EPI_5p_N1__CTTTGCGTCCAAAGTC-1	-0.455707	-0.375062	-0.272082	-0.264098
001-079_T0_COL_EPI_5p_N1__GTATTCTTCAGCACAT-1	-0.446234	-0.363273	-0.315361	-0.27773
001-079_T0_COL_EPI_5p_N1__CACACAAAGAGGGATA-1	1.85708	-0.344589	-0.255394	-0.224525
001-079_T0_COL_EPI_5p_N1__GAAATGATCTGGTATG-1	2.03859	-0.403464	-0.325599	-0.262591
001-079_T0_COL_EPI_5p_N1__ACGAGGAGTTTGACTG-1	1.70933	-0.398163	-0.317852	-0.289492
001-079_T0_COL_EPI_5p_N1__CTCATTAAGTGGTAGC-1	-0.461278	-0.396562	-0.314884	-0.277502
001-079_T0_COL_EPI_5p_N1__CGCTGGAAGAGAACAG-1	2.49293	-0.295908	-0.218171	-0.179262
001-079_T0_COL_EPI_5p_N1__CTTGGCTTCTGTCAAG-1	1.401	1.61592	-0.303132	-0.273836
001-079_T0_COL_EPI_5p_N1__CGGGTCATCGCACTCT-1	-0.451449	-0.380011	-0.295874	-0.26636
001-079_T0_COL_EPI_5p_N1__ATGTGTGCAGACTCGC-1	1.69017	-0.426994	-0.32632	-0.28126
001-079_T0_COL_EPI_5p_N1__GGCCGATTCACTCTTA-1	-0.452413	-0.362945	-0.320162	-0.242197
001-079_T0_COL_EPI_5p_N1__CAACCAATCCAAGTAC-1	-0.495132	-0.414169	-0.329735	-0.276889
001-079_T0_COL_EPI_5p_N1__ACCTTTACAGGGCATA-1	1.49568	-0.398262	-0.317687	-0.270744
001-079_T0_COL_EPI_5p_N1__GTCAAGTAGGTACTCT-1	1.88188	-0.303364	-0.243259	-0.229064
001-079_T0_COL_EPI_5p_N1__CCTAAAGTCCAGTAGT-1	1.20204	-0.409444	-0.322917	-0.300067
001-079_T0_COL_EPI_5p_N1__GTGGGTCGTGCAACGA-1	-0.465243	-0.420777	-0.335221	-0.272814
001-079_T0_COL_EPI_5p_N1__CATCGAAGTGGTCTCG-1	1.65292	-0.371147	-0.286455	-0.251783
001-079_T0_COL_EPI_5p_N1__TGCTACCTCCCTTGCA-1	1.86312	-0.409151	-0.319316	-0.276749
001-079_T0_COL_EPI_5p_N1__CTACCCACAACAACCT-1	1.24635	-0.388201	-0.324461	-0.325516
001-079_T0_COL_EPI_5p_N1__CCGGGATAGGTGTGGT-1	-0.42013	-0.329462	-0.249568	-0.231857
001-079_T0_COL_EPI_5p_N1__GATTCAGTCAAGAAGT-1	-0.533568	-0.453032	-0.375459	-0.333204
001-079_T0_COL_EPI_5p_N1__GGGATGATCCACTGGG-1	-0.539389	-0.45501	-0.367984	-0.31267
001-079_T0_COL_EPI_5p_N1__CCAGCGAAGGGTGTTG-1	1.43181	-0.364263	-0.312441	-0.287935
001-079_T0_COL_EPI_5p_N1__CACAAACAGGTGCTTT-1	-0.45142	1.67074	-0.290105	-0.27475
001-079_T0_COL_EPI_5p_N1__GCAATCAAGCCCTAAT-1	1.29852	-0.405637	-0.299249	-0.274271
001-079_T0_COL_EPI_5p_N1__ATCTGCCAGGAATTAC-1	-0.45248	-0.363388	-0.263618	-0.268937
001-079_T0_COL_EPI_5p_N1__GTAACTGCATGCCTAA-1	2.02334	-0.310569	-0.225313	-0.204481
001-079_T0_COL_EPI_5p_N1__ATTATCCCACAACGTT-1	1.86408	-0.350589	-0.27779	-0.278193
001-079_T0_COL_EPI_5p_N1__TGGTTCCGTCCGACGT-1	2.22686	-0.391895	-0.246324	-0.253284
001-079_T0_COL_EPI_5p_N1__ATCGAGTAGGTAGCTG-1	1.39945	-0.402686	-0.295343	-0.263183
001-079_T0_COL_EPI_5p_N1__CTCGGAGCACTGTGTA-1	-0.475443	-0.405328	-0.336908	-0.321848
001-079_T0_COL_EPI_5p_N1__CGGAGTCAGTACGATA-1	2.28153	-0.355043	-0.278541	-0.256206
001-079_T0_COL_EPI_5p_N1__GAACATCCAGTATAAG-1	-0.459454	-0.373788	-0.325122	-0.276029
001-079_T0_COL_EPI_5p_N1__GACCAATCATCGTCGG-1	1.49107	-0.445108	-0.319979	-0.271416
001-079_T0_COL_EPI_5p_N1__CACAGGCAGGACACCA-1	1.81502	-0.335294	-0.247549	-0.244514
001-079_T0_COL_EPI_5p_N1__CGATCGGAGCTATGCT-1	-0.438251	-0.387758	-0.30489	-0.288717
001-079_T0_COL_EPI_5p_N1__GAAATGATCTGGAGCC-1	-0.405334	-0.317012	-0.242748	-0.202225
001-079_T0_COL_EPI_5p_N1__TGAGCCGTCGAGAACG-1	-0.332148	-0.282654	-0.229381	-0.216445
001-079_T0_COL_EPI_5p_N1__TAGCCGGTCAGCTGGC-1	-0.439051	1.94922	-0.28939	-0.254624
001-079_T0_COL_EPI_5p_N1__TTTATGCAGAAGATTC-1	-0.401664	-0.335638	-0.27507	-0.247886
001-079_T0_COL_EPI_5p_N1__TCTCTAATCTGTTTGT-1	-0.382555	-0.297676	-0.262214	-0.229567
001-079_T0_COL_EPI_5p_N1__ACCCACTGTCCTAGCG-1	1.74231	1.60036	-0.324491	-0.28031
001-079_T0_COL_EPI_5p_N1__ACGCCGAAGTGGGATC-1	2.09375	-0.382824	-0.303116	-0.260417
001-079_T0_COL_EPI_5p_N1__ACGCAGCAGCAGACTG-1	-0.392219	-0.339559	-0.245542	-0.226089
001-079_T0_COL_EPI_5p_N1__GCTTGAACACCTTGTC-1	-0.376349	-0.316681	-0.242147	-0.193405
001-079_T0_COL_EPI_5p_N1__TCAGGTAAGGGATCTG-1	-0.438285	-0.356797	-0.276094	-0.247446
001-079_T0_COL_EPI_5p_N1__TTGCGTCCAGACAGGT-1	-0.317845	-0.261877	-0.201237	-0.204236
001-079_T0_COL_EPI_5p_N1__ATTGGTGAGGCCCTCA-1	-0.413417	-0.34826	-0.257539	-0.217825
001-079_T0_COL_EPI_5p_N1__TGTCCCATCTGCAGTA-1	-0.456803	-0.368074	-0.341161	-0.262486
001-079_T0_COL_EPI_5p_N1__TAAGAGAAGTTGAGTA-1	-0.467907	-0.423177	-0.295226	-0.279262
001-079_T0_COL_EPI_5p_N1__TCAGCTCTCGGCGCTA-1	-0.42015	-0.332669	-0.258027	-0.233812
001-079_T0_COL_EPI_5p_N1__TCAACGAAGGGCTCTC-1	-0.557947	-0.433897	-0.392906	-0.343354
001-079_T0_COL_EPI_5p_N1__CTCGAAATCCAGAAGG-1	1.67806	-0.340122	-0.308779	-0.26115
001-079_T0_COL_EPI_5p_N1__CTAAGACAGATGAGAG-1	1.82701	-0.347551	-0.298311	-0.245741
001-079_T0_COL_EPI_5p_N1__GCAAACTGTTGCTCCT-1	-0.446333	1.74511	-0.295953	-0.251605
001-079_T0_COL_EPI_5p_N1__TTCCCAGTCGCCAGCA-1	-0.421283	-0.381136	-0.279423	-0.249944
001-079_T0_COL_EPI_5p_N1__TGCGGGTGTACCGTAT-1	-0.40996	-0.342607	-0.278249	-0.256735
001-079_T0_COL_EPI_5p_N1__CCGTGGACACTTGGAT-1	2.71014	-0.321499	-0.253386	-0.238319
001-079_T0_COL_EPI_5p_N1__TACTTGTAGCTATGCT-1	-0.465327	-0.364188	-0.275574	-0.249507
001-079_T0_COL_EPI_5p_N1__GCAGTTAAGAGTGACC-1	1.52498	-0.392691	-0.321539	-0.27767
001-079_T0_COL_EPI_5p_N1__GTCTCGTAGGGTGTGT-1	-0.379064	-0.341426	-0.282891	-0.243606
001-079_T0_COL_EPI_5p_N1__CCGTGGAAGAGTGAGA-1	-0.3808	-0.293695	-0.247542	-0.20995
001-079_T0_COL_EPI_5p_N1__CTCTAATTCCATGCTC-1	-0.414458	-0.341586	-0.28554	-0.261204
001-079_T0_COL_EPI_5p_N1__TGACGGCAGTCGCCGT-1	1.6185	-0.375196	-0.28439	-0.26291
001-079_T0_COL_EPI_5p_N1__TGGACGCGTTCGAATC-1	-0.422401	-0.345519	-0.294447	-0.264324
001-079_T0_COL_EPI_5p_N1__TCTATTGAGCAACGGT-1	2.2381	-0.356391	-0.307181	-0.245627
001-079_T0_COL_EPI_5p_N1__GAAACTCAGCAATATG-1	-0.417207	-0.336315	-0.272471	-0.243755
001-079_T0_COL_EPI_5p_N1__TGCGGGTAGAGGTTAT-1	-0.438699	-0.377481	-0.280441	-0.256446
001-079_T0_COL_EPI_5p_N1__GATCGCGCAGCCACCA-1	2.597	-0.268198	-0.195833	-0.189069
001-079_T0_COL_EPI_5p_N1__TGAAAGAGTTCAGACT-1	-0.421048	-0.370153	-0.290676	-0.255277
001-079_T0_COL_EPI_5p_N1__AAAGATGCAACTGCGC-1	-0.383714	-0.314172	-0.258596	-0.215759
001-079_T0_COL_EPI_5p_N1__CACACCTAGGGTGTGT-1	-0.29924	-0.277441	-0.209871	-0.184057
001-079_T0_COL_EPI_5p_N1__TGGGCGTAGCGTCAAG-1	-0.444879	-0.36394	-0.273569	-0.264824
001-079_T0_COL_EPI_5p_N1__GCTTGAAGTCTGCCAG-1	2.21308	-0.307779	-0.249657	-0.207985
001-079_T0_COL_EPI_5p_N1__ATCATCTAGAAGGTTT-1	1.95074	-0.359342	-0.306157	-0.2563
001-079_T0_COL_EPI_5p_N1__CGAATGTCAAGTTAAG-1	1.79479	-0.353117	-0.297067	-0.237815
001-079_T0_COL_EPI_5p_N1__GCTTCCAGTTGTCGCG-1	-0.475096	-0.425836	-0.32193	-0.280217
001-079_T0_COL_EPI_5p_N1__ACACCGGGTTAGAACA-1	1.92519	-0.343636	-0.257021	-0.220322
001-079_T0_COL_EPI_5p_N1__GGAACTTTCTTTACAC-1	-0.409766	-0.33781	-0.265003	-0.21536
001-079_T0_COL_EPI_5p_N1__AGAATAGTCACGCATA-1	2.50408	-0.346253	-0.277196	-0.245159
001-079_T0_COL_EPI_5p_N1__AGCGTATTCCCTCTTT-1	2.5243	-0.323295	-0.296675	-0.247794
001-079_T0_COL_EPI_5p_N1__ATCACGACACGGATAG-1	-0.447863	-0.360373	-0.259363	-0.195181
001-079_T0_COL_EPI_5p_N1__ATTGGACTCGCCGTGA-1	1.62926	-0.338211	-0.27857	-0.229967
001-079_T0_COL_EPI_5p_N1__TAGAGCTGTAAGCACG-1	-0.401476	-0.326339	-0.23427	-0.21236
001-079_T0_COL_EPI_5p_N1__CTGAAACCATCCCACT-1	-0.262525	-0.242048	-0.185748	-0.157097
001-079_T0_COL_EPI_5p_N1__CGGACACAGGACAGCT-1	-0.402166	-0.314239	-0.293025	-0.2205
001-079_T0_COL_EPI_5p_N1__AACTGGTAGGTTACCT-1	2.32419	-0.353172	-0.27929	-0.254609
001-079_T0_COL_EPI_5p_N1__ATGCGATCAGGCGATA-1	-0.381266	-0.33879	-0.298704	-0.235945
001-079_T0_COL_EPI_5p_N1__TACGGATTCTCCGGTT-1	-0.417618	-0.32185	-0.28068	-0.232745
001-079_T0_COL_EPI_5p_N1__AGCATACAGTCGAGTG-1	-0.418032	-0.339039	-0.285418	-0.234006
001-079_T0_COL_EPI_5p_N1__CTTACCGGTCCGTTAA-1	-0.393809	-0.299621	-0.259738	-0.227583
001-079_T0_COL_EPI_5p_N1__TGAGCCGGTCCGAAGA-1	2.37976	-0.324585	-0.243762	-0.21746
001-079_T0_COL_EPI_5p_N1__AACTCAGTCTGCTGTC-1	-0.429917	-0.372357	-0.318891	-0.255099
001-079_T0_COL_EPI_5p_N1__GGGAGATCACGAAAGC-1	2.41775	-0.295792	-0.235314	-0.198096
001-079_T0_COL_EPI_5p_N1__TGTATTCTCGATAGAA-1	2.44447	-0.279535	-0.200576	-0.195461
001-079_T0_COL_EPI_5p_N1__TTTATGCCAAGCCTAT-1	-0.31163	-0.30734	-0.236927	-0.171527
001-079_T0_COL_EPI_5p_N1__CAGATCATCCTAAGTG-1	-0.396213	2.09239	-0.28727	-0.237012
001-079_T0_COL_EPI_5p_N1__GGTATTGGTACGACCC-1	1.89304	-0.316728	-0.284631	-0.220681
001-079_T0_COL_EPI_5p_N1__CTTGGCTTCTCTGCTG-1	-0.298546	-0.263057	-0.185765	-0.166127
001-079_T0_COL_EPI_5p_N1__GCTTCCACAAAGCGGT-1	1.8383	-0.371716	-0.268472	-0.280528
001-079_T0_COL_EPI_5p_N1__GGATGTTTCTTCATGT-1	2.63634	-0.256959	-0.186073	-0.186392
001-079_T0_COL_EPI_5p_N1__TGCTGCTCAGTCGATT-1	-0.378868	2.385	-0.246882	-0.228727
001-079_T0_COL_EPI_5p_N1__CAGAGAGCAAGGCTCC-1	-0.4186	-0.345685	-0.305439	-0.265596
001-079_T0_COL_EPI_5p_N1__ACTTGTTTCGAGAGCA-1	2.18759	-0.377292	-0.271865	-0.2662
001-079_T0_COL_EPI_5p_N1__ATGGGAGCAAATTGCC-1	-0.358114	-0.300803	-0.235693	-0.197994
001-079_T0_COL_EPI_5p_N1__AACACGTGTACTTAGC-1	-0.426872	-0.337843	-0.297062	-0.252573
001-079_T0_COL_EPI_5p_N1__CCGTTCAGTAGCGCTC-1	2.81421	-0.314543	-0.277862	-0.205157
001-079_T0_COL_EPI_5p_N1__CTGTGCTGTAAGAGAG-1	1.99865	2.4017	-0.267974	-0.221873
001-079_T0_COL_EPI_5p_N1__TAAGCGTTCACTTCAT-1	2.57421	-0.325315	-0.283989	-0.241395
001-079_T0_COL_EPI_5p_N1__CTCGGGAAGATATGCA-1	2.72999	-0.318784	-0.255983	-0.221627
001-079_T0_COL_EPI_5p_N1__ACGGGTCGTCTTCTCG-1	-0.429634	-0.370835	-0.280299	-0.217886
001-079_T0_COL_EPI_5p_N1__CGAGAAGCAGTCAGCC-1	2.37086	4.79296	-0.275479	-0.218775
001-079_T0_COL_EPI_5p_N1__CGGTTAATCTCTGCTG-1	-0.340997	-0.298764	-0.22241	-0.184103
001-079_T0_COL_EPI_5p_N1__GCAGTTATCGCAGGCT-1	-0.334911	-0.300012	-0.239521	-0.213125
001-079_T0_COL_EPI_5p_N1__TCAGATGAGTATGACA-1	-0.333288	-0.331972	-0.24094	-0.218895
001-079_T0_COL_EPI_5p_N1__TGTGTTTGTCTCTCTG-1	2.60791	-0.25735	-0.211458	-0.183486
001-079_T0_COL_EPI_5p_N1__ACGAGGAAGCGTTTAC-1	2.21523	-0.321999	-0.239033	-0.213154
001-079_T0_COL_EPI_5p_N1__AGGTCATTCTGCAAGT-1	-0.38952	2.372	-0.251265	-0.210382
001-079_T0_COL_EPI_5p_N1__CGCTATCAGACTAAGT-1	-0.313824	-0.299822	-0.215548	-0.178035
001-079_T0_COL_EPI_5p_N1__TGGCTGGAGTGAACGC-1	1.81519	-0.35269	-0.292719	-0.261202
001-079_T0_COL_EPI_5p_N1__CAAGTTGCAGCTGCTG-1	-0.33098	-0.290418	-0.238988	-0.201101
001-079_T0_COL_EPI_5p_N1__ATTATCCTCATGTCTT-1	3.41443	-0.215814	-0.190593	-0.127928
001-079_T0_COL_EPI_5p_N1__GCTGGGTCATATACCG-1	-0.36074	-0.304586	-0.231581	-0.204071
001-079_T0_COL_EPI_5p_N1__TGGGAAGCAATCTGCA-1	-0.329264	-0.314029	-0.239296	-0.215079
001-079_T0_COL_EPI_5p_N1__ATTACTCCAATGGTCT-1	-0.333414	-0.31401	-0.245451	-0.181669
001-079_T0_COL_EPI_5p_N1__CCGGTAGGTCACCTAA-1	2.93833	-0.276846	-0.188482	-0.128401
001-079_T0_COL_EPI_5p_N1__TTCTACACATTCCTCG-1	1.95965	-0.360712	-0.232341	-0.231515
001-079_T0_COL_EPI_5p_N1__ATCTGCCAGTGGTAGC-1	-0.425239	-0.341195	-0.296348	-0.211521
001-079_T0_COL_EPI_5p_N1__GTGTGCGGTTACTGAC-1	-0.343397	-0.250602	-0.220466	-0.169561
001-079_T0_COL_EPI_5p_N1__AAAGATGGTCCGAATT-1	-0.338367	-0.315541	-0.233527	-0.228519
001-079_T0_COL_EPI_5p_N1__CTCGAAATCAAGGCTT-1	-0.351414	-0.304129	-0.20767	-0.190241
001-079_T0_COL_EPI_5p_N1__TTCTCCTGTTTGACTG-1	-0.26105	-0.250769	-0.181081	-0.152281
001-079_T0_COL_EPI_5p_N1__ACATACGAGTGGGCTA-1	4.86897	2.52577	-0.249846	-0.240232
001-079_T0_COL_EPI_5p_N1__CAACCTCAGAATTGTG-1	-0.393938	2.4394	-0.242638	-0.215813
001-079_T0_COL_EPI_5p_N1__TACGGGCGTACTTGAC-1	-0.392602	-0.294867	-0.2794	-0.225374
001-079_T0_COL_EPI_5p_N1__CCACTACTCTGAGGGA-1	-0.306506	-0.297918	-0.228173	-0.196635
001-079_T0_COL_EPI_5p_N1__TACTTGTAGTCTCAAC-1	-0.382874	-0.363487	-0.280688	-0.245104
001-079_T0_COL_EPI_5p_N1__CTCAGAACAGCCTTGG-1	2.34898	-0.303585	-0.2271	-0.198677
001-079_T0_COL_EPI_5p_N1__ATCATGGCAGCCTTGG-1	4.10044	-0.19681	-0.147067	-0.128159
001-079_T0_COL_EPI_5p_N1__GACTGCGGTATGCTTG-1	2.12464	-0.293723	-0.237716	-0.194903
001-079_T0_COL_EPI_5p_N1__GAATGAATCCTACAGA-1	2.16126	-0.354544	-0.270399	-0.219831
001-079_T0_COL_EPI_5p_N1__CTACATTAGCTCCTTC-1	-0.334416	-0.292828	-0.216479	-0.186171
001-079_T0_COL_EPI_5p_N1__CCACGGATCGCCAGCA-1	2.85278	-0.277676	-0.218434	-0.153535
001-079_T0_COL_EPI_5p_N1__GTGCAGCCATGACATC-1	3.94728	-0.218148	-0.177625	-0.143193
001-079_T0_COL_EPI_5p_N1__GCTTGAATCTTCAACT-1	-0.294514	-0.269019	-0.219606	-0.150343
001-079_T0_COL_EPI_5p_N1__TCACGAACAAACTGTC-1	2.1974	-0.297065	-0.255541	-0.174594
001-079_T0_COL_EPI_5p_N1__CATCAAGCATAGTAAG-1	2.58269	-0.264399	-0.250695	-0.202849
001-079_T0_COL_EPI_5p_N1__CACAAACAGCGCCTTG-1	-0.287544	-0.259214	-0.203833	-0.175745
001-079_T0_COL_EPI_5p_N1__AGATTGCGTACTTGAC-1	-0.338095	-0.28148	-0.204566	-0.185188
001-079_T0_COL_EPI_5p_N1__TCGCGAGGTACCGAGA-1	-0.306526	-0.303556	-0.250754	-0.207991
001-079_T0_COL_EPI_5p_N1__GCCTCTATCCTTCAAT-1	-0.34696	-0.283185	-0.249877	-0.204578
001-079_T0_COL_EPI_5p_N1__GCCAAATTCGCCAAAT-1	3.05864	-0.242465	-0.175606	-0.16247
001-079_T0_COL_EPI_5p_N1__ACGTCAAAGTTTCCTT-1	-0.204088	-0.201499	-0.172623	-0.138251
001-079_T0_COL_EPI_5p_N1__TGACAACGTCAGAGGT-1	-0.231597	-0.229055	-0.159077	-0.163649
001-079_T0_COL_EPI_5p_N1__TGTGTTTAGTGTCCCG-1	-0.216238	-0.214494	-0.187431	-0.134489
001-079_T0_COL_EPI_5p_N1__CCTTACGAGAAGGGTA-1	-0.303622	-0.294265	-0.21553	-0.181638
001-079_T0_COL_EPI_5p_N1__AGCTCTCCACTCGACG-1	-0.331026	-0.344046	-0.249762	-0.197799
001-079_T0_COL_EPI_5p_N1__TGGTTAGGTAAGGGCT-1	-0.208088	-0.226344	-0.157379	-0.146578
001-079_T0_COL_EPI_5p_N1__TGACTTTAGCTGATAA-1	-0.286181	-0.228731	-0.204372	-0.184044
001-079_T0_COL_EPI_5p_N1__GCCAAATTCCGCATCT-1	-0.351714	-0.255124	-0.220925	-0.196373
001-079_T0_COL_EPI_5p_N1__ATGTGTGTCTTGAGGT-1	-0.328176	-0.291576	-0.217172	-0.183299
001-079_T0_COL_EPI_5p_N1__ACTGCTCAGATGTAAC-1	-0.299174	-0.26292	-0.220161	-0.215939
001-079_T0_COL_EPI_5p_N1__CATTCGCCAATAGCAA-1	-0.318254	-0.291744	-0.209117	-0.149159
001-079_T0_COL_EPI_5p_N1__GTGCATAGTGGGTCAA-1	2.98513	-0.307007	-0.262843	-0.207604
001-079_T0_COL_EPI_5p_N1__CATCGGGGTGGCTCCA-1	2.61569	-0.284544	-0.200964	-0.188387
001-079_T0_COL_EPI_5p_N1__GACGCGTGTGTGACGA-1	-0.259919	-0.234959	-0.185874	-0.143285
001-079_T0_COL_EPI_5p_N1__CGAACATGTCCGTGAC-1	-0.381524	-0.316662	-0.255145	-0.207366
001-079_T0_COL_EPI_5p_N1__TCACGAACAAGTAATG-1	-0.3315	-0.290215	-0.222376	-0.193013
001-079_T0_COL_EPI_5p_N1__GCAGTTAAGGGTTTCT-1	4.05075	-0.219749	-0.162485	-0.145401
001-079_T0_COL_EPI_5p_N1__TTAGGCAGTCAACATC-1	-0.272077	-0.217966	-0.202706	-0.159806
001-079_T0_COL_EPI_5p_N1__TGACGGCGTGGGTATG-1	-0.324935	-0.278175	-0.232868	-0.215808
001-079_T0_COL_EPI_5p_N1__CTAACTTGTTAAGACA-1	-0.278038	-0.247795	-0.198941	-0.166614
001-079_T0_COL_EPI_5p_N1__GGAACTTTCCCATTAT-1	-0.295832	-0.239418	-0.19053	-0.168208
001-079_T0_COL_EPI_5p_N1__TCAGGTACAAGGTTTC-1	-0.352741	-0.302411	-0.256296	-0.216759
001-079_T0_COL_EPI_5p_N1__CAGCAGCAGCGTTGCC-1	-0.284344	-0.267898	-0.222678	-0.160439
001-079_T0_COL_EPI_5p_N1__CGCCAAGGTGTTGGGA-1	-0.247103	-0.247901	-0.1952	-0.178788
001-079_T0_COL_EPI_5p_N1__GTGAAGGTCACTCTTA-1	-0.299274	-0.229694	-0.234871	-0.19055
001-079_T0_COL_EPI_5p_N1__GCAAACTTCAGGCCCA-1	-0.201356	-0.193312	-0.161806	-0.125951
001-079_T0_COL_EPI_5p_N1__AGGGTGACATTACGAC-1	-0.300887	-0.284908	-0.225675	-0.206358
001-079_T0_COL_EPI_5p_N1__TTCTCAAAGACACTAA-1	-0.297045	-0.256661	-0.213055	-0.180637
001-079_T0_COL_EPI_5p_N1__TGATTTCCACTTCGAA-1	-0.29603	-0.249977	-0.227257	-0.136021
001-079_T0_COL_EPI_5p_N1__ATCCACCTCCTTGGTC-1	-0.284006	-0.281389	-0.232793	-0.185587
001-079_T0_COL_EPI_5p_N1__TTTGTCATCACATACG-1	-0.19743	-0.184139	-0.141686	-0.126424
001-079_T0_COL_EPI_5p_N1__CTACCCAGTCAAGCGA-1	3.15862	-0.227391	-0.184081	-0.143723
001-079_T0_COL_EPI_5p_N1__CGCCAAGAGCCGCCTA-1	-0.295001	-0.229029	-0.206423	-0.182908
001-079_T0_COL_EPI_5p_N1__GCGAGAAGTATATGAG-1	-0.305704	-0.264151	-0.203334	-0.150891
001-079_T0_COL_EPI_5p_N1__CCTCTGAAGCTGCGAA-1	-0.306981	-0.248417	-0.207525	-0.170097
001-079_T0_COL_EPI_5p_N1__ATAGACCGTCGATTGT-1	-0.272841	-0.232022	-0.200637	-0.180582
001-079_T0_COL_EPI_5p_N1__CAGTAACTCGGCGCTA-1	3.79361	-0.211657	-0.175631	-0.152869
001-079_T0_COL_EPI_5p_N1__AGTTGGTCAAAGGTGC-1	-0.280079	-0.233531	-0.171563	-0.176669
001-079_T0_COL_EPI_5p_N1__CAGCGACGTATCTGCA-1	-0.257701	-0.218288	-0.204636	-0.142463
001-079_T0_COL_EPI_5p_N1__GGTGAAGAGGGCACTA-1	-0.261958	-0.256517	-0.219629	-0.202591
001-082_T0_COL_EPI_5p_N1__CTCATTATCCTATTCA-1	2.57332	0.864804	-0.666731	-0.609781
001-082_T0_COL_EPI_5p_N1__AAACGGGTCGAGGTAG-1	2.94809	1.88141	-0.675113	-0.602425
001-082_T0_COL_EPI_5p_N1__TTAGGACTCAGAGGTG-1	2.39088	-0.702271	-0.545844	-0.54764
001-082_T0_COL_EPI_5p_N1__CGAATGTTCTCTAGGA-1	2.49366	0.547621	-0.552046	-0.504839
001-082_T0_COL_EPI_5p_N1__TTCTACATCACAAACC-1	3.26865	-0.062411	-0.646893	-0.569924
001-082_T0_COL_EPI_5p_N1__GCAATCAAGAACAATC-1	1.10126	1.81552	-0.58708	-0.542159
001-082_T0_COL_EPI_5p_N1__GGGAGATTCGCGTTTC-1	2.5174	1.38285	-0.612677	-0.536451
001-082_T0_COL_EPI_5p_N1__AGATTGCTCAATCTCT-1	2.95157	-0.805021	-0.595326	-0.531723
001-082_T0_COL_EPI_5p_N1__TGAGCATAGAGGGCTT-1	2.24834	-0.266873	-0.585545	-0.535619
001-082_T0_COL_EPI_5p_N1__AGTCTTTGTCATATCG-1	3.24646	1.87689	-0.673034	-0.600568
001-082_T0_COL_EPI_5p_N1__GTGGGTCTCAGCTTAG-1	2.53518	-0.267202	-0.588041	-0.559258
001-082_T0_COL_EPI_5p_N1__ATTATCCCACCAGATT-1	3.03828	-0.323529	-0.642621	-0.564956
001-082_T0_COL_EPI_5p_N1__AGCTCCTAGATGCCAG-1	2.3692	0.144033	-0.637313	-0.593105
001-082_T0_COL_EPI_5p_N1__TTTATGCCACTTACGA-1	2.62198	0.220911	-0.620739	-0.533135
001-082_T0_COL_EPI_5p_N1__TGCTGCTAGTCGATAA-1	3.20079	0.1754	-0.626684	-0.570663
001-082_T0_COL_EPI_5p_N1__CAAGGCCAGAGGTAGA-1	1.39243	-0.797505	-0.603703	-0.544217
001-082_T0_COL_EPI_5p_N1__CAAGGCCTCGCGATCG-1	1.01567	-0.799806	-0.631557	-0.542039
001-082_T0_COL_EPI_5p_N1__TTTGTCATCTCTTATG-1	3.83305	-0.236692	-0.606769	-0.561642
001-082_T0_COL_EPI_5p_N1__GCTGGGTCATGTAAGA-1	3.85836	-0.756489	-0.636026	-0.560436
001-082_T0_COL_EPI_5p_N1__TCACAAGGTTCAGACT-1	3.6071	0.848327	-0.628552	-0.531608
001-082_T0_COL_EPI_5p_N1__TCAACGATCCTTGACC-1	1.76591	-0.665587	-0.504288	-0.465027
001-082_T0_COL_EPI_5p_N1__TGCGGGTAGCCGATTT-1	3.37052	0.41097	-0.612072	-0.543565
001-082_T0_COL_EPI_5p_N1__GTGGGTCCATGTCCTC-1	2.55636	0.169543	-0.588038	-0.508582
001-082_T0_COL_EPI_5p_N1__CAGCGACCATGTAAGA-1	3.07029	1.48005	-0.558743	-0.51767
001-082_T0_COL_EPI_5p_N1__CGCTATCGTTGGGACA-1	1.71755	0.108891	-0.649597	-0.586804
001-082_T0_COL_EPI_5p_N1__ACATCAGTCAGCTGGC-1	2.85317	1.57484	-0.625059	-0.581723
001-082_T0_COL_EPI_5p_N1__AACTTTCCACACTGCG-1	1.60769	0.168599	-0.548137	-0.500674
001-082_T0_COL_EPI_5p_N1__CTAGCCTAGACTAGGC-1	1.2677	0.508296	-0.590178	-0.529026
001-082_T0_COL_EPI_5p_N1__CGACTTCTCACATGCA-1	2.80473	-0.699343	-0.541026	-0.500807
001-082_T0_COL_EPI_5p_N1__CACATTTAGAAGGCCT-1	3.53236	-0.753056	-0.580818	-0.5555
001-082_T0_COL_EPI_5p_N1__TCTGGAAAGGTGACCA-1	1.51071	0.053405	-0.484108	-0.42118
001-082_T0_COL_EPI_5p_N1__CTACCCATCAATCACG-1	1.36349	-0.63306	-0.52362	-0.462586
001-082_T0_COL_EPI_5p_N1__CGATGGCCATGCATGT-1	1.59868	1.23022	-0.597864	-0.531206
001-082_T0_COL_EPI_5p_N1__AGCATACGTGTCAATC-1	3.96827	-0.754152	-0.563921	-0.52935
001-082_T0_COL_EPI_5p_N1__ACTGATGGTTATCACG-1	3.7381	0.800679	-0.551986	-0.497814
001-082_T0_COL_EPI_5p_N1__ACTGAACTCCGTACAA-1	2.78011	0.416871	-0.480565	-0.450422
001-082_T0_COL_EPI_5p_N1__CACATAGCAAGCCATT-1	3.35573	0.564034	-0.630859	-0.623764
001-082_T0_COL_EPI_5p_N1__AAGGTTCCAATAAGCA-1	3.23247	-0.151703	-0.543801	-0.52161
001-082_T0_COL_EPI_5p_N1__TGACTTTCACAACTGT-1	2.5826	1.60552	-0.516842	-0.453966
001-082_T0_COL_EPI_5p_N1__TTGGCAACATTTGCTT-1	2.20192	-0.684326	-0.551442	-0.515141
001-082_T0_COL_EPI_5p_N1__TTGGCAACAGTGAGTG-1	3.54564	5.73792	-0.523006	-0.480591
001-082_T0_COL_EPI_5p_N1__CAGCATACACAGGCCT-1	0.260078	0.513086	-0.494438	-0.43302
001-082_T0_COL_EPI_5p_N1__CGGGTCACACCAGATT-1	3.95991	2.77461	-0.595435	-0.504854
001-082_T0_COL_EPI_5p_N1__TGACAACTCGGTGTTA-1	0.525095	1.08764	-0.606507	-0.500534
001-082_T0_COL_EPI_5p_N1__TACCTTATCTCAAACG-1	2.77156	0.354086	-0.586745	-0.525487
001-082_T0_COL_EPI_5p_N1__GATTCAGAGGCGACAT-1	1.19898	0.310397	-0.611047	-0.553037
001-082_T0_COL_EPI_5p_N1__ACGGGCTCACGCATCG-1	3.80839	2.83247	-0.542298	-0.488836
001-082_T0_COL_EPI_5p_N1__TATCAGGCAGGGCATA-1	0.25116	1.2235	-0.507323	-0.444004
001-082_T0_COL_EPI_5p_N1__CGCTGGAGTAGAGGAA-1	2.76298	-0.770545	-0.615984	-0.500197
001-082_T0_COL_EPI_5p_N1__GTGGGTCAGTACGTAA-1	2.64731	-0.0220244	-0.53644	-0.552177
001-082_T0_COL_EPI_5p_N1__CGAACATGTTATTCTC-1	1.49666	-0.711842	-0.529621	-0.529648
001-082_T0_COL_EPI_5p_N1__GTGGGTCCAGGAATCG-1	3.41559	0.655005	-0.545142	-0.475957
001-082_T0_COL_EPI_5p_N1__TAGCCGGAGAGTGACC-1	3.16038	-0.789425	-0.574613	-0.548165
001-082_T0_COL_EPI_5p_N1__GACGTGCCACCGGAAA-1	3.03268	-0.716644	-0.542337	-0.47815
001-082_T0_COL_EPI_5p_N1__GCACTCTGTCCTCCAT-1	1.95708	0.346239	-0.56277	-0.516794
001-082_T0_COL_EPI_5p_N1__CAGCCGACAAACTGTC-1	2.80823	0.29062	-0.612266	-0.539106
001-082_T0_COL_EPI_5p_N1__GCTGCAGTCTGGGCCA-1	2.72261	2.05083	-0.573617	-0.516621
001-082_T0_COL_EPI_5p_N1__TGGCTGGAGACAGAGA-1	2.603	0.805619	-0.541431	-0.499722
001-082_T0_COL_EPI_5p_N1__AAACCTGGTAGATTAG-1	2.41053	-0.768815	-0.586532	-0.534968
001-082_T0_COL_EPI_5p_N1__AGAGTGGTCCAGTATG-1	1.32046	-0.00518319	-0.616998	-0.590969
001-082_T0_COL_EPI_5p_N1__GTTACAGGTACCAGTT-1	3.34693	-0.665251	-0.493165	-0.450041
001-082_T0_COL_EPI_5p_N1__GGTATTGAGCAGACTG-1	-0.827273	-0.680017	-0.506798	-0.455847
001-082_T0_COL_EPI_5p_N1__CTCATTAGTCTCTCTG-1	3.58895	5.21096	-0.541773	-0.524958
001-082_T0_COL_EPI_5p_N1__ATTTCTGTCAGATAAG-1	1.02436	-0.00625594	-0.55387	-0.496004
001-082_T0_COL_EPI_5p_N1__GCTGCGAGTAAGGGCT-1	3.50398	-0.735555	-0.581825	-0.519542
001-082_T0_COL_EPI_5p_N1__GCTGGGTTCTTGCCGT-1	2.0571	-0.612173	-0.486213	-0.415484
001-082_T0_COL_EPI_5p_N1__CTCACACAGAATAGGG-1	1.2207	-0.605008	-0.487789	-0.460202
001-082_T0_COL_EPI_5p_N1__CGTAGGCTCGTATCAG-1	0.159608	0.745553	-0.542926	-0.457159
001-082_T0_COL_EPI_5p_N1__TTAGGACAGCGATTCT-1	3.72482	0.0974785	-0.53799	-0.465497
001-082_T0_COL_EPI_5p_N1__CAACTAGCAGGGTACA-1	4.32212	-0.768703	-0.652978	-0.543707
001-082_T0_COL_EPI_5p_N1__GATCTAGAGACTAGAT-1	2.66998	-0.694007	-0.553773	-0.480299
001-082_T0_COL_EPI_5p_N1__GCGAGAATCGCCAAAT-1	0.353235	-0.769147	-0.562489	-0.500978
001-082_T0_COL_EPI_5p_N1__GGAACTTAGACTAGAT-1	2.81865	-0.76214	-0.567187	-0.52048
001-082_T0_COL_EPI_5p_N1__TCACGAAGTCATGCCG-1	4.35469	-0.672385	-0.501204	-0.468663
001-082_T0_COL_EPI_5p_N1__TTTACTGGTTAAGACA-1	2.55069	1.2543	-0.528434	-0.481511
001-082_T0_COL_EPI_5p_N1__CTTCTCTTCCGGCACA-1	3.59811	-0.705797	-0.546149	-0.506945
001-082_T0_COL_EPI_5p_N1__CATATTCCACGGTTTA-1	2.14152	-0.70073	-0.524854	-0.495896
001-082_T0_COL_EPI_5p_N1__CACAGGCCATGTCCTC-1	2.10702	-0.667559	-0.504354	-0.487756
001-082_T0_COL_EPI_5p_N1__CACCTTGTCGTAGGAG-1	2.761	1.48376	-0.564523	-0.520772
001-082_T0_COL_EPI_5p_N1__CAGCCGAAGAGTAAGG-1	1.71899	0.0150687	-0.607542	-0.554716
001-082_T0_COL_EPI_5p_N1__CCTCAGTCATATGGTC-1	1.81019	-0.717655	-0.529655	-0.484591
001-082_T0_COL_EPI_5p_N1__AGGTCATTCTAAGCCA-1	1.30815	-0.00477175	-0.586784	-0.51504
001-082_T0_COL_EPI_5p_N1__CCACTACCAACTGCTA-1	0.970665	-0.741435	-0.563748	-0.472719
001-082_T0_COL_EPI_5p_N1__CGATGGCAGTGCGTGA-1	1.12834	0.836603	-0.537077	-0.50803
001-082_T0_COL_EPI_5p_N1__GAACGGATCGCCAAAT-1	0.731714	-0.609253	-0.480554	-0.438194
001-082_T0_COL_EPI_5p_N1__CGGTTAAAGGCGATAC-1	1.36976	-0.763177	-0.591577	-0.543749
001-082_T0_COL_EPI_5p_N1__TCGGGACCAGCCTGTG-1	2.78362	-0.694994	-0.534013	-0.455298
001-082_T0_COL_EPI_5p_N1__CTTAACTTCCAATGGT-1	3.69233	-0.786831	-0.64293	-0.585992
001-082_T0_COL_EPI_5p_N1__CGTAGGCAGAAGGGTA-1	2.6426	0.0443307	-0.551322	-0.477476
001-082_T0_COL_EPI_5p_N1__GACTAACAGCGTTGCC-1	1.94329	-0.707131	-0.554202	-0.491063
001-082_T0_COL_EPI_5p_N1__CAGCGACAGCCTATGT-1	0.789136	0.0159257	-0.563554	-0.500253
001-082_T0_COL_EPI_5p_N1__CAAGAAAGTTGTACAC-1	3.1517	0.118614	-0.530573	-0.460668
001-082_T0_COL_EPI_5p_N1__CTGGTCTCAGACAGGT-1	4.82945	1.42087	-0.587918	-0.522692
001-082_T0_COL_EPI_5p_N1__TAGTTGGGTGGTCCGT-1	2.83887	0.112976	-0.496666	-0.470141
001-082_T0_COL_EPI_5p_N1__GCAGTTATCTTGCCGT-1	2.81603	-0.7214	-0.584345	-0.484832
001-082_T0_COL_EPI_5p_N1__GCACATAGTGTTTGGT-1	1.90163	-0.669783	-0.531274	-0.47124
001-082_T0_COL_EPI_5p_N1__CTGATCCTCAATCACG-1	3.83741	-0.727259	-0.550237	-0.513029
001-082_T0_COL_EPI_5p_N1__TGCCAAAGTACTTCTT-1	2.0703	0.0827599	-0.49907	-0.472858
001-082_T0_COL_EPI_5p_N1__ACACCAAAGCGATTCT-1	1.81891	0.0408148	-0.563379	-0.510152
001-082_T0_COL_EPI_5p_N1__CCTTACGAGCCACCTG-1	0.630803	0.17717	-0.52379	-0.467788
001-082_T0_COL_EPI_5p_N1__CAGGTGCGTCAGCTAT-1	-0.178451	1.90105	-0.540992	-0.492375
001-082_T0_COL_EPI_5p_N1__CAGCAGCAGTCGCCGT-1	0.712607	0.150669	-0.503996	-0.46991
001-082_T0_COL_EPI_5p_N1__CCTTTCTCAAACTGCT-1	1.2965	-0.650236	-0.523288	-0.462224
001-082_T0_COL_EPI_5p_N1__TGCTGCTCAACGATGG-1	2.60934	0.936128	-0.517266	-0.490194
001-082_T0_COL_EPI_5p_N1__GGACAAGCATTTCACT-1	0.55285	-0.682755	-0.500431	-0.466956
001-082_T0_COL_EPI_5p_N1__GACACGCTCGGCGCAT-1	2.21324	0.0758197	-0.581648	-0.513983
001-082_T0_COL_EPI_5p_N1__ACTGAACTCAGTGCAT-1	0.94364	-0.684272	-0.515149	-0.487026
001-082_T0_COL_EPI_5p_N1__GGTATTGCAATTGCTG-1	1.39486	-0.733348	-0.551712	-0.483445
001-082_T0_COL_EPI_5p_N1__TATGCCCGTCATGCCG-1	1.33849	-0.716418	-0.550961	-0.517494
001-082_T0_COL_EPI_5p_N1__TGGCTGGTCAGCTCTC-1	0.922023	1.69433	-0.532712	-0.439619
001-082_T0_COL_EPI_5p_N1__TTCGAAGTCGAACTGT-1	1.39664	-0.576647	-0.434139	-0.412977
001-082_T0_COL_EPI_5p_N1__TTAGTTCCAATGGTCT-1	3.81308	-0.697046	-0.548074	-0.480483
001-082_T0_COL_EPI_5p_N1__TACTCATTCTGTCTAT-1	4.28457	3.31325	-0.479751	-0.416987
001-082_T0_COL_EPI_5p_N1__CAAGATCGTTCGTTGA-1	2.2293	-0.765735	-0.56824	-0.521471
001-082_T0_COL_EPI_5p_N1__CGGACGTAGAAACCGC-1	-0.0789985	-0.65651	-0.500587	-0.447873
001-082_T0_COL_EPI_5p_N1__CAGCGACCACGGTAAG-1	2.20673	-0.537289	-0.402737	-0.39413
001-082_T0_COL_EPI_5p_N1__CGCTGGATCTATCCCG-1	1.74014	0.557654	-0.521737	-0.475937
001-082_T0_COL_EPI_5p_N1__TGCCCATGTACAGCAG-1	1.78428	0.191547	-0.501586	-0.468265
001-082_T0_COL_EPI_5p_N1__GAGTCCGAGACTTGAA-1	3.31448	-0.686935	-0.513229	-0.450771
001-082_T0_COL_EPI_5p_N1__GTACTTTGTCGCTTTC-1	2.20017	-0.680694	-0.506166	-0.462569
001-082_T0_COL_EPI_5p_N1__CAAGTTGCAATGTAAG-1	3.08795	1.06324	-0.534664	-0.459115
001-082_T0_COL_EPI_5p_N1__CCTAAAGTCCCGACTT-1	2.17173	-0.659088	-0.5396	-0.489263
001-082_T0_COL_EPI_5p_N1__AACTCTTGTCAGAGGT-1	4.41422	-0.640482	-0.493305	-0.446085
001-082_T0_COL_EPI_5p_N1__AAAGATGAGGTAAACT-1	0.526029	-0.58494	-0.4686	-0.428171
001-082_T0_COL_EPI_5p_N1__CAGCTGGGTAAGGATT-1	2.56822	-0.648218	-0.514315	-0.473419
001-082_T0_COL_EPI_5p_N1__AAACGGGGTCTTCTCG-1	1.77468	0.161246	-0.600564	-0.501764
001-082_T0_COL_EPI_5p_N1__CTTAGGACATATACCG-1	2.13153	3.07148	-0.444993	-0.388641
001-082_T0_COL_EPI_5p_N1__CTACCCACACCGCTAG-1	3.03217	-0.698493	-0.524447	-0.490159
001-082_T0_COL_EPI_5p_N1__GTACTTTAGGCAGTCA-1	2.08342	0.192773	-0.529612	-0.479065
001-082_T0_COL_EPI_5p_N1__ATTCTACCACTCGACG-1	3.10233	1.40329	-0.490004	-0.446615
001-082_T0_COL_EPI_5p_N1__GGAACTTAGCCAGAAC-1	3.43709	-0.688988	-0.527883	-0.482653
001-082_T0_COL_EPI_5p_N1__GCGGGTTCACTTAACG-1	1.49144	-0.678934	-0.50565	-0.463317
001-082_T0_COL_EPI_5p_N1__AAGGTTCTCGGTTAAC-1	1.49342	0.29268	-0.487033	-0.440864
001-082_T0_COL_EPI_5p_N1__GCTGCAGAGTGAAGAG-1	-0.647362	-0.551622	-0.420206	-0.386722
001-082_T0_COL_EPI_5p_N1__CGGACTGTCTGATTCT-1	0.876221	-0.642053	-0.511157	-0.443589
001-082_T0_COL_EPI_5p_N1__GACTAACGTTACAGAA-1	2.07513	0.0884948	-0.595272	-0.520224
001-082_T0_COL_EPI_5p_N1__CGGGTCAGTATGAATG-1	4.06685	-0.679834	-0.521761	-0.501134
001-082_T0_COL_EPI_5p_N1__TGAGCATCAATGGACG-1	1.17527	2.51935	-0.446549	-0.412513
001-082_T0_COL_EPI_5p_N1__GAGCAGATCTAAGCCA-1	1.72355	-0.732249	-0.612181	-0.542372
001-082_T0_COL_EPI_5p_N1__CAACCTCCACAGGAGT-1	2.43863	-0.602225	-0.4502	-0.432306
001-082_T0_COL_EPI_5p_N1__GTCACGGTCCCTAATT-1	1.78208	-0.660146	-0.541004	-0.457045
001-082_T0_COL_EPI_5p_N1__TGTTCCGGTGTAACGG-1	2.27834	-0.579919	-0.455305	-0.404616
001-082_T0_COL_EPI_5p_N1__TACACGAAGGACGAAA-1	0.991132	-0.640964	-0.501364	-0.497672
001-082_T0_COL_EPI_5p_N1__CTCACACTCCTCAATT-1	1.22579	2.16309	-0.469687	-0.423586
001-082_T0_COL_EPI_5p_N1__TGGACGCTCACTTCAT-1	0.0954203	-0.608474	-0.43489	-0.446025
001-082_T0_COL_EPI_5p_N1__TTATGCTCATGAAGTA-1	3.15963	1.12452	-0.452346	-0.403133
001-082_T0_COL_EPI_5p_N1__TGGCGCAAGGGTGTTG-1	1.12816	1.08987	-0.48546	-0.424508
001-082_T0_COL_EPI_5p_N1__GGAACTTGTCAGATAA-1	2.30457	-0.620813	-0.510873	-0.487205
001-082_T0_COL_EPI_5p_N1__CGGGTCAAGGTGTTAA-1	2.1106	0.232255	-0.544892	-0.479397
001-082_T0_COL_EPI_5p_N1__AACCATGTCTCTAGGA-1	0.691169	-0.712291	-0.526422	-0.470371
001-082_T0_COL_EPI_5p_N1__CAGATCAGTAGTAGTA-1	1.71556	-0.564872	-0.393186	-0.386324
001-082_T0_COL_EPI_5p_N1__GTAACGTAGCAGGCTA-1	2.4659	0.474335	-0.442568	-0.382252
001-082_T0_COL_EPI_5p_N1__GGAAAGCCACATTCGA-1	1.78428	-0.683639	-0.550611	-0.484583
001-082_T0_COL_EPI_5p_N1__GGGTCTGAGACAGGCT-1	2.37594	1.62074	-0.536025	-0.490825
001-082_T0_COL_EPI_5p_N1__ACTGTCCGTCTAGTCA-1	4.3416	-0.635964	-0.504766	-0.433029
001-082_T0_COL_EPI_5p_N1__ACGGCCACAATAGCAA-1	2.87477	0.765184	-0.493716	-0.456368
001-082_T0_COL_EPI_5p_N1__GACCAATTCAAGGTAA-1	2.00836	-0.632812	-0.492925	-0.441006
001-082_T0_COL_EPI_5p_N1__TCTCATATCAATAAGG-1	2.11976	-0.650584	-0.484934	-0.448399
001-082_T0_COL_EPI_5p_N1__AGCTTGATCTGCCAGG-1	-0.768031	4.31086	-0.565111	-0.46467
001-082_T0_COL_EPI_5p_N1__TTTGTCATCTCCGGTT-1	2.2385	-0.674424	-0.495453	-0.469479
001-082_T0_COL_EPI_5p_N1__TTAGTTCAGCCACTAT-1	2.56838	0.42463	-0.482495	-0.425929
001-082_T0_COL_EPI_5p_N1__AAGCCGCGTAGCGTGA-1	0.935149	2.22622	-0.470495	-0.440994
001-082_T0_COL_EPI_5p_N1__ATCTGCCTCACCCGAG-1	2.6346	-0.707916	-0.525884	-0.47417
001-082_T0_COL_EPI_5p_N1__GGGTCTGTCATGCAAC-1	3.36144	-0.684704	-0.512176	-0.48051
001-082_T0_COL_EPI_5p_N1__AGAGTGGAGCCAACAG-1	2.63551	-0.529948	-0.466213	-0.40225
001-082_T0_COL_EPI_5p_N1__GCGCAGTCACACCGCA-1	2.39516	-0.635292	-0.479864	-0.445496
001-082_T0_COL_EPI_5p_N1__ATCTGCCAGTACCGGA-1	2.26633	-0.559063	-0.42224	-0.409744
001-082_T0_COL_EPI_5p_N1__TTATGCTGTCTAGAGG-1	1.35576	-0.640714	-0.478358	-0.435845
001-082_T0_COL_EPI_5p_N1__ACTGAACTCCAACCAA-1	0.079814	0.323661	-0.483992	-0.434798
001-082_T0_COL_EPI_5p_N1__ACGCAGCAGAGGTACC-1	2.59248	-0.691833	-0.515433	-0.483152
001-082_T0_COL_EPI_5p_N1__CAAGAAATCTCTAGGA-1	2.15418	-0.598956	-0.490374	-0.423358
001-082_T0_COL_EPI_5p_N1__CTAGCCTTCAGCTCTC-1	2.10976	0.27842	-0.503189	-0.457113
001-082_T0_COL_EPI_5p_N1__GGGAGATTCTGGCGAC-1	1.51593	-0.55245	-0.447258	-0.393935
001-082_T0_COL_EPI_5p_N1__CAAGAAATCCCATTAT-1	1.45108	-0.608155	-0.491503	-0.408538
001-082_T0_COL_EPI_5p_N1__AACTGGTTCGACAGCC-1	1.35478	1.30099	-0.530625	-0.4616
001-082_T0_COL_EPI_5p_N1__ACTGTCCTCCCGACTT-1	1.84634	0.427203	-0.469388	-0.431325
001-082_T0_COL_EPI_5p_N1__ACGAGCCGTATCGCAT-1	3.10906	-0.601792	-0.464488	-0.42937
001-082_T0_COL_EPI_5p_N1__CAGCGACCATAGACTC-1	2.66185	0.350833	-0.495489	-0.412413
001-082_T0_COL_EPI_5p_N1__GACCAATCAAGGACTG-1	2.39231	-0.573156	-0.432104	-0.423516
001-082_T0_COL_EPI_5p_N1__AGCTCCTCAAGTACCT-1	2.88272	-0.678086	-0.486432	-0.454304
001-082_T0_COL_EPI_5p_N1__TGGGCGTAGGTTCCTA-1	0.0642624	0.34685	-0.479301	-0.448253
001-082_T0_COL_EPI_5p_N1__TGTGTTTTCATGTCCC-1	0.996502	-0.62243	-0.458966	-0.417761
001-082_T0_COL_EPI_5p_N1__ATCTACTTCATCGATG-1	1.03937	0.412217	-0.467153	-0.428775
001-082_T0_COL_EPI_5p_N1__CGGAGCTAGATATGGT-1	2.99193	-0.643733	-0.515084	-0.470565
001-082_T0_COL_EPI_5p_N1__CTAAGACTCATTGCGA-1	3.39926	3.64195	-0.556933	-0.471912
001-082_T0_COL_EPI_5p_N1__TGGCTGGCACGAAGCA-1	3.31066	0.388037	-0.475076	-0.443172
001-082_T0_COL_EPI_5p_N1__CAAGGCCGTCTAGCGC-1	1.05025	-0.591827	-0.462489	-0.402925
001-082_T0_COL_EPI_5p_N1__GATTCAGGTCTTCAAG-1	3.35248	0.276738	-0.569681	-0.568564
001-082_T0_COL_EPI_5p_N1__TCTTTCCCACAACGTT-1	-0.67758	-0.583259	-0.449357	-0.402237
001-082_T0_COL_EPI_5p_N1__CCAATCCAGCCACCTG-1	0.0400982	-0.638027	-0.52456	-0.443101
001-082_T0_COL_EPI_5p_N1__CCTCTGAGTGAAATCA-1	0.987653	1.62066	-0.42574	-0.384983
001-082_T0_COL_EPI_5p_N1__CACTCCACAGGACGTA-1	2.7857	0.684761	-0.44236	-0.433976
001-082_T0_COL_EPI_5p_N1__CTCTACGTCTCCAACC-1	1.7333	0.838742	-0.476731	-0.435824
001-082_T0_COL_EPI_5p_N1__GGCGACTGTAGTAGTA-1	1.84505	-0.629504	-0.471806	-0.441504
001-082_T0_COL_EPI_5p_N1__CCTACACTCACCCTCA-1	0.124585	-0.580662	-0.464923	-0.426993
001-082_T0_COL_EPI_5p_N1__GGTGTTATCCCAAGAT-1	3.05992	1.41366	-0.498253	-0.401417
001-082_T0_COL_EPI_5p_N1__ACCAGTACAGTAGAGC-1	3.2298	1.18772	-0.561203	-0.517971
001-082_T0_COL_EPI_5p_N1__TACGGTATCAAAGTAG-1	2.90818	-0.690321	-0.526385	-0.467441
001-082_T0_COL_EPI_5p_N1__TGCCCTAGTCCTGCTT-1	0.79627	-0.660407	-0.518531	-0.472826
001-082_T0_COL_EPI_5p_N1__ATAGACCAGTAGATGT-1	5.19411	2.7432	-0.412716	-0.366867
001-082_T0_COL_EPI_5p_N1__TCAGATGCAAAGTCAA-1	4.50104	-0.596884	-0.438855	-0.410672
001-082_T0_COL_EPI_5p_N1__CGGACTGCACGCTTTC-1	2.19799	-0.669773	-0.546901	-0.493718
001-082_T0_COL_EPI_5p_N1__TTATGCTAGATGCCTT-1	0.769029	0.369884	-0.530421	-0.491783
001-082_T0_COL_EPI_5p_N1__TCACAAGTCGAGAACG-1	2.84986	-0.545884	-0.456171	-0.3833
001-082_T0_COL_EPI_5p_N1__AGTTGGTCACATAACC-1	2.00292	-0.546932	-0.400499	-0.364895
001-082_T0_COL_EPI_5p_N1__ATTACTCGTGATGTCT-1	2.10657	0.436613	-0.531835	-0.496084
001-082_T0_COL_EPI_5p_N1__GACGCGTGTCCCTTGT-1	2.51408	1.67144	-0.360557	-0.30493
001-082_T0_COL_EPI_5p_N1__CAGGTGCGTTGTTTGG-1	4.28222	1.29077	-0.465943	-0.421242
001-082_T0_COL_EPI_5p_N1__TGTGGTAGTACATCCA-1	2.56635	-0.605416	-0.500251	-0.443758
001-082_T0_COL_EPI_5p_N1__AGGTCCGCAGTATAAG-1	1.55436	-0.584123	-0.453368	-0.382259
001-082_T0_COL_EPI_5p_N1__GGACAGAGTATTAGCC-1	3.48378	-0.715449	-0.572024	-0.483462
001-082_T0_COL_EPI_5p_N1__GTCGTAATCTTCTGGC-1	3.06515	-0.610344	-0.487272	-0.439577
001-082_T0_COL_EPI_5p_N1__CACCAGGTCACGATGT-1	2.18411	0.752915	-0.395553	-0.358034
001-082_T0_COL_EPI_5p_N1__CAAGTTGAGATCTGCT-1	-0.756284	-0.599552	-0.487336	-0.472915
001-082_T0_COL_EPI_5p_N1__TCGCGTTCATCCTTGC-1	1.15487	-0.587339	-0.494206	-0.424066
001-082_T0_COL_EPI_5p_N1__ATCATGGTCCACTCCA-1	2.24654	-0.486303	-0.397198	-0.333384
001-082_T0_COL_EPI_5p_N1__CACACCTAGAATCTCC-1	-0.749244	-0.601061	-0.457098	-0.440576
001-082_T0_COL_EPI_5p_N1__CTAGAGTTCAAGATCC-1	2.10296	3.03855	-0.39714	-0.342394
001-082_T0_COL_EPI_5p_N1__AACGTTGCAGGGTACA-1	3.04588	-0.604838	-0.476383	-0.428854
001-082_T0_COL_EPI_5p_N1__CACCTTGTCAACGGCC-1	2.13	0.455829	-0.437646	-0.397133
001-082_T0_COL_EPI_5p_N1__AGTCTTTTCCTCAACC-1	1.73061	0.399369	-0.493142	-0.439233
001-082_T0_COL_EPI_5p_N1__AAGACCTTCTGTACGA-1	1.62257	-0.57117	-0.448603	-0.389072
001-082_T0_COL_EPI_5p_N1__CCATTCGAGGCATGTG-1	1.24423	1.4469	-0.516582	-0.47996
001-082_T0_COL_EPI_5p_N1__GGATTACGTCGAATCT-1	0.607009	2.38213	-0.527721	-0.459366
001-082_T0_COL_EPI_5p_N1__ACGTCAAGTAGCGATG-1	0.263382	0.506237	-0.451512	-0.402999
001-082_T0_COL_EPI_5p_N1__CGTCTACAGAGCCCAA-1	3.13587	-0.601898	-0.489166	-0.42978
001-082_T0_COL_EPI_5p_N1__ACTTTCACAGCATACT-1	0.828276	-0.548384	-0.422195	-0.395454
001-082_T0_COL_EPI_5p_N1__TTTATGCCAACTGGCC-1	3.51482	-0.531766	-0.413509	-0.376741
001-082_T0_COL_EPI_5p_N1__CCAGCGAAGAGTAAGG-1	1.84715	-0.680585	-0.542592	-0.467889
001-082_T0_COL_EPI_5p_N1__CTGAAGTCAAAGGCGT-1	0.230919	-0.612517	-0.457433	-0.415645
001-082_T0_COL_EPI_5p_N1__CAGAATCCACGGCTAC-1	0.669728	-0.456442	-0.374314	-0.362062
001-082_T0_COL_EPI_5p_N1__CGGTTAATCGCTAGCG-1	2.08687	-0.592077	-0.459885	-0.414689
001-082_T0_COL_EPI_5p_N1__AGGCCACAGAGACTTA-1	1.22924	0.788208	-0.416391	-0.316237
001-082_T0_COL_EPI_5p_N1__CCGGGATTCCATGCTC-1	0.681236	1.32575	-0.464539	-0.412375
001-082_T0_COL_EPI_5p_N1__CCCAGTTAGCTAGTCT-1	1.13931	-0.448595	-0.388553	-0.335924
001-082_T0_COL_EPI_5p_N1__ATTGGACCACATAACC-1	1.99453	-0.620895	-0.479647	-0.436994
001-082_T0_COL_EPI_5p_N1__CATCAAGAGTCCGGTC-1	1.89813	-0.526092	-0.4125	-0.367263
001-082_T0_COL_EPI_5p_N1__TACCTTATCTCGCATC-1	0.303461	-0.509175	-0.429519	-0.365722
001-082_T0_COL_EPI_5p_N1__CTCACACAGTACGATA-1	0.849815	-0.595198	-0.431923	-0.407192
001-082_T0_COL_EPI_5p_N1__GATCAGTTCGTCCGTT-1	1.90821	-0.651437	-0.49304	-0.45835
001-082_T0_COL_EPI_5p_N1__ATTGGACCATAAGACA-1	0.325965	1.32605	-0.433813	-0.421497
001-082_T0_COL_EPI_5p_N1__TCGTAGAAGTCGTACT-1	1.81914	-0.564711	-0.439428	-0.411816
001-082_T0_COL_EPI_5p_N1__ATTATCCAGCCGCCTA-1	2.48805	-0.530007	-0.447363	-0.394129
001-082_T0_COL_EPI_5p_N1__CGTTCTGAGGTGGGTT-1	1.64611	-0.535298	-0.426252	-0.398873
001-082_T0_COL_EPI_5p_N1__CGACCTTTCTAACTCT-1	1.0202	-0.503997	-0.424013	-0.389198
001-082_T0_COL_EPI_5p_N1__CGTCAGGGTCCGTCAG-1	1.22962	0.544213	-0.490522	-0.395247
001-082_T0_COL_EPI_5p_N1__TTCTCCTAGAAGGGTA-1	2.19735	-0.634993	-0.49231	-0.440117
001-082_T0_COL_EPI_5p_N1__CGTTCTGCAGGCTCAC-1	1.76188	-0.57883	-0.434712	-0.392655
001-082_T0_COL_EPI_5p_N1__CTGCTGTAGCTGATAA-1	2.00693	-0.585058	-0.452201	-0.429247
001-082_T0_COL_EPI_5p_N1__GAACGGAGTACAAGTA-1	2.83482	-0.552522	-0.452078	-0.380217
001-082_T0_COL_EPI_5p_N1__CATTATCTCAACGAAA-1	1.56743	-0.646847	-0.49539	-0.462707
001-082_T0_COL_EPI_5p_N1__TCAATCTGTGACGGTA-1	1.221	-0.572552	-0.457631	-0.361427
001-082_T0_COL_EPI_5p_N1__AAGGTTCTCTATCCCG-1	2.58429	-0.572403	-0.428255	-0.399052
001-082_T0_COL_EPI_5p_N1__GGGCATCAGCTAGTTC-1	1.39725	1.59686	-0.420573	-0.36476
001-082_T0_COL_EPI_5p_N1__CCTTCCCAGACCGGAT-1	1.30505	1.83715	-0.428966	-0.381776
001-082_T0_COL_EPI_5p_N1__ATTATCCGTCAACATC-1	2.64654	1.79101	-0.45883	-0.374578
001-082_T0_COL_EPI_5p_N1__GCCTCTATCCACGTTC-1	0.761862	-0.592423	-0.415253	-0.399298
001-082_T0_COL_EPI_5p_N1__TACCTTACAGGGTATG-1	0.286045	0.541349	-0.453471	-0.402854
001-082_T0_COL_EPI_5p_N1__ATGTGTGCATGGATGG-1	3.20003	0.621961	-0.452694	-0.419262
001-082_T0_COL_EPI_5p_N1__AGTGAGGCAATGTTGC-1	1.81914	-0.464754	-0.386279	-0.338393
001-082_T0_COL_EPI_5p_N1__TGCTACCGTCTTGCGG-1	3.82348	3.39813	-0.415841	-0.380845
001-082_T0_COL_EPI_5p_N1__GTAGGCCTCGGTGTTA-1	0.343946	-0.569048	-0.427367	-0.410079
001-082_T0_COL_EPI_5p_N1__CGACTTCTCCAAATGC-1	3.2416	-0.512439	-0.389852	-0.353536
001-082_T0_COL_EPI_5p_N1__CCACTACCATTATCTC-1	-0.714713	-0.608621	-0.472661	-0.405269
001-082_T0_COL_EPI_5p_N1__TACTTACTCCGATATG-1	2.54595	-0.553679	-0.448142	-0.387144
001-082_T0_COL_EPI_5p_N1__CTCGTCAAGGACATTA-1	1.37126	-0.584499	-0.437062	-0.381927
001-082_T0_COL_EPI_5p_N1__AGGCCGTAGTACGCCC-1	2.6119	0.647085	-0.423807	-0.379091
001-082_T0_COL_EPI_5p_N1__TTGAACGCAATGAATG-1	2.23753	0.515162	-0.475886	-0.449984
001-082_T0_COL_EPI_5p_N1__TGGTTAGGTTCGAATC-1	-0.678974	-0.524915	-0.412782	1.26499
001-082_T0_COL_EPI_5p_N1__CACAGTACACAGCCCA-1	0.350197	0.638729	-0.458221	-0.400881
001-082_T0_COL_EPI_5p_N1__CGTGTAAAGTCAATAG-1	3.42966	-0.617849	-0.483559	-0.467152
001-082_T0_COL_EPI_5p_N1__TTTGCGCAGGTCGGAT-1	0.77826	0.657085	-0.436632	-0.379038
001-082_T0_COL_EPI_5p_N1__CACACTCAGTTACGGG-1	-0.552619	-0.468157	-0.403461	-0.323815
001-082_T0_COL_EPI_5p_N1__CTACGTCTCTCATTCA-1	1.98471	0.57721	-0.458179	-0.411372
001-082_T0_COL_EPI_5p_N1__TGCACCTCATAAGACA-1	1.85303	-0.552692	-0.445694	-0.362946
001-082_T0_COL_EPI_5p_N1__CGTCAGGAGACTGGGT-1	1.96181	-0.559463	-0.442986	-0.4004
001-082_T0_COL_EPI_5p_N1__ACTGTCCTCAGTTCGA-1	1.88533	1.90487	-0.437073	-0.424276
001-082_T0_COL_EPI_5p_N1__CACATAGGTCCCTTGT-1	2.02859	0.661303	-0.491748	-0.440167
001-082_T0_COL_EPI_5p_N1__TTTACTGCAGTATCTG-1	2.93149	-0.489108	-0.383509	-0.347659
001-082_T0_COL_EPI_5p_N1__TGGCTGGTCTTGTCAT-1	3.89888	-0.691942	-0.513368	-0.489365
001-082_T0_COL_EPI_5p_N1__ACTGTCCGTTTGGGCC-1	0.502968	0.7151	-0.422143	-0.37535
001-082_T0_COL_EPI_5p_N1__AAGTCTGTCCTCTAGC-1	0.846062	1.66668	-0.44417	-0.405225
001-082_T0_COL_EPI_5p_N1__ACTTACTAGCCAGAAC-1	0.762232	-0.569655	-0.43516	-0.389821
001-082_T0_COL_EPI_5p_N1__GCAAACTTCTTGCCGT-1	2.72401	-0.592627	-0.42652	-0.423755
001-082_T0_COL_EPI_5p_N1__GTTTCTACACTTACGA-1	1.06934	0.79889	-0.412205	-0.350656
001-082_T0_COL_EPI_5p_N1__GTATTCTTCGTGGACC-1	4.60699	3.23346	1.01809	-0.383149
001-082_T0_COL_EPI_5p_N1__CTGAAACAGGGCTTCC-1	1.99347	5.53237	-0.371355	-0.319174
001-082_T0_COL_EPI_5p_N1__GTCACAATCTCGGACG-1	-0.637041	-0.534795	-0.428314	-0.363024
001-082_T0_COL_EPI_5p_N1__CTAACTTCAGACAAAT-1	2.69295	-0.454928	-0.349822	-0.323872
001-082_T0_COL_EPI_5p_N1__CTCGAGGCATGGTAGG-1	1.62965	-0.557285	-0.457952	-0.413823
001-082_T0_COL_EPI_5p_N1__CAGGTGCAGATATGGT-1	0.859969	0.682349	-0.434827	-0.382952
001-082_T0_COL_EPI_5p_N1__ATTTCTGAGAGCTATA-1	2.57627	-0.478796	-0.375622	-0.319346
001-082_T0_COL_EPI_5p_N1__GACGGCTGTAACGTTC-1	0.919269	-0.513135	-0.426187	-0.369002
001-082_T0_COL_EPI_5p_N1__GTGCAGCCAAACGCGA-1	3.21164	-0.663536	-0.517835	-0.43462
001-082_T0_COL_EPI_5p_N1__ACATACGAGATCCTGT-1	1.68265	-0.521073	-0.402872	-0.359162
001-082_T0_COL_EPI_5p_N1__CGGACGTTCAACCATG-1	3.95199	-0.66392	-0.470629	-0.485474
001-082_T0_COL_EPI_5p_N1__AGTGTCAAGTATTGGA-1	4.35792	0.610311	-0.452129	-0.372989
001-082_T0_COL_EPI_5p_N1__ATTACTCAGATCGGGT-1	-0.632181	1.97871	-0.369626	-0.361781
001-082_T0_COL_EPI_5p_N1__GTGTGCGAGTTAAGTG-1	-0.708574	-0.56078	-0.442193	-0.421674
001-082_T0_COL_EPI_5p_N1__GCGCAGTCACATAACC-1	3.69426	-0.430005	-0.363646	-0.32315
001-082_T0_COL_EPI_5p_N1__GTGGGTCAGATATGGT-1	2.64692	2.09605	-0.347865	-0.334763
001-082_T0_COL_EPI_5p_N1__GATCTAGTCCTAGAAC-1	2.62651	-0.604778	-0.436265	-0.410428
001-082_T0_COL_EPI_5p_N1__CGACTTCGTCGATTGT-1	1.39188	-0.444164	-0.363197	-0.338527
001-082_T0_COL_EPI_5p_N1__CACAAACAGCTAAGAT-1	2.18902	-0.466553	-0.366845	-0.340053
001-082_T0_COL_EPI_5p_N1__TCGCGAGTCGGCGGTT-1	4.08998	-0.601893	-0.48568	-0.433532
001-082_T0_COL_EPI_5p_N1__GCGAGAAGTAGCGCTC-1	0.358521	-0.587192	-0.468358	-0.402294
001-082_T0_COL_EPI_5p_N1__TCTCTAAGTGAGGCTA-1	4.79668	-0.522139	-0.416693	-0.369995
001-082_T0_COL_EPI_5p_N1__CAGAGAGCAGTAACGG-1	5.10539	-0.538263	-0.421691	-0.354371
001-082_T0_COL_EPI_5p_N1__TTCTCCTAGAGCCCAA-1	-0.64402	-0.556391	-0.452826	-0.430246
001-082_T0_COL_EPI_5p_N1__TTAGTTCGTGCACTTA-1	0.77328	-0.432535	-0.332171	-0.311664
001-082_T0_COL_EPI_5p_N1__ATCATCTTCATCTGCC-1	0.506244	-0.495052	-0.42025	-0.370773
001-082_T0_COL_EPI_5p_N1__ATCATGGGTCCAAGTT-1	3.48404	-0.497432	-0.396495	-0.34909
001-082_T0_COL_EPI_5p_N1__ATGTGTGAGGGAGTAA-1	0.541126	-0.547632	-0.405455	-0.395227
001-082_T0_COL_EPI_5p_N1__CCTACCATCCAAGCCG-1	-0.665954	-0.549932	-0.422988	-0.404543
001-082_T0_COL_EPI_5p_N1__GTTCTCGGTCGAAAGC-1	1.77855	-0.503633	-0.361321	-0.298746
001-082_T0_COL_EPI_5p_N1__GGGATGAGTGCATCTA-1	0.673187	-0.531856	-0.408454	-0.371339
001-082_T0_COL_EPI_5p_N1__CAGTAACGTATGCTTG-1	3.09661	1.24962	-0.440963	-0.392241
001-082_T0_COL_EPI_5p_N1__GTGCGGTGTACCAGTT-1	2.41688	-0.580732	-0.421007	-0.404042
001-082_T0_COL_EPI_5p_N1__GCTGCGAAGCAGGTCA-1	1.71707	-0.494749	-0.376028	-0.336402
001-082_T0_COL_EPI_5p_N1__CAGTCCTCACGCTTTC-1	-0.670586	-0.575562	-0.434991	-0.373911
001-082_T0_COL_EPI_5p_N1__GGCAATTAGCGTAATA-1	0.913374	-0.43025	-0.358939	-0.332331
001-082_T0_COL_EPI_5p_N1__AGGGATGTCGCACTCT-1	1.38708	-0.570141	-0.411353	-0.381715
001-082_T0_COL_EPI_5p_N1__TTGGCAAGTTCCACTC-1	2.25403	0.772668	-0.419882	-0.373939
001-082_T0_COL_EPI_5p_N1__TGGTTCCTCCAAAGTC-1	1.97208	-0.519759	-0.410029	-0.341897
001-082_T0_COL_EPI_5p_N1__GCTGCTTTCACAAACC-1	1.83397	-0.58873	-0.497362	-0.410664
001-082_T0_COL_EPI_5p_N1__ACGATACGTATAGGTA-1	5.31616	-0.529384	-0.445863	-0.385776
001-082_T0_COL_EPI_5p_N1__CCGTTCACAGGTGCCT-1	0.499078	-0.555866	-0.430462	-0.362635
001-082_T0_COL_EPI_5p_N1__CTACGTCAGAGTTGGC-1	3.2988	2.71062	-0.373528	-0.321725
001-082_T0_COL_EPI_5p_N1__TACTTACGTCCAGTTA-1	-0.640947	-0.516625	-0.413341	-0.362898
001-082_T0_COL_EPI_5p_N1__AGGCCGTCACCGAATT-1	2.64702	0.76987	-0.425781	-0.382141
001-082_T0_COL_EPI_5p_N1__GCGCGATTCATGCAAC-1	1.06946	-0.537757	-0.416845	-0.397546
001-082_T0_COL_EPI_5p_N1__TTTGCGCGTGGCAAAC-1	2.1143	-0.553038	-0.439249	-0.380166
001-082_T0_COL_EPI_5p_N1__CATGCCTGTCGACTGC-1	2.57849	3.10692	-0.370905	-0.327238
001-082_T0_COL_EPI_5p_N1__TGTGTTTCAAGGTTCT-1	-0.660895	-0.517705	-0.453545	-0.363123
001-082_T0_COL_EPI_5p_N1__TTGAACGGTGTATGGG-1	2.79022	-0.520987	-0.400459	-0.371615
001-082_T0_COL_EPI_5p_N1__ATCCACCCAACACGCC-1	2.50583	1.36446	-0.444555	-0.371858
001-082_T0_COL_EPI_5p_N1__ACGGAGACACGCCAGT-1	1.56665	1.0058	-0.329845	-0.311146
001-082_T0_COL_EPI_5p_N1__CTACCCAGTTCGCTAA-1	1.88837	-0.464941	-0.40085	-0.313263
001-082_T0_COL_EPI_5p_N1__ATCCACCTCGGTGTCG-1	0.478839	-0.530557	-0.439224	-0.368042
001-082_T0_COL_EPI_5p_N1__ATGAGGGAGACGCTTT-1	3.28186	-0.588075	-0.446574	-0.368553
001-082_T0_COL_EPI_5p_N1__TTTGCGCCAGACGCCT-1	1.32613	-0.511151	-0.416778	-0.342482
001-082_T0_COL_EPI_5p_N1__GACCAATCAAGCGAGT-1	1.39637	0.778675	-0.40069	-0.377244
001-082_T0_COL_EPI_5p_N1__GCATGATGTCTACCTC-1	-0.580124	-0.525196	-0.368082	-0.339176
001-082_T0_COL_EPI_5p_N1__CTAGAGTCAATAACGA-1	2.7674	0.965284	-0.385418	-0.333109
001-082_T0_COL_EPI_5p_N1__ATTGGACTCGCGATCG-1	3.96518	-0.555593	-0.440041	-0.393665
001-082_T0_COL_EPI_5p_N1__GTATTCTAGACTCGGA-1	2.13276	-0.530758	-0.403098	-0.312154
001-082_T0_COL_EPI_5p_N1__CGCCAAGCAAGCCATT-1	0.572731	-0.496358	-0.358488	-0.362323
001-082_T0_COL_EPI_5p_N1__TGCCCTAGTACTTAGC-1	1.0484	-0.531719	-0.409865	-0.344696
001-082_T0_COL_EPI_5p_N1__CGTAGCGAGAGTACCG-1	0.65951	-0.497515	-0.399645	-0.332277
001-082_T0_COL_EPI_5p_N1__TCAGGATTCGGAATCT-1	2.1951	-0.534291	-0.411309	-0.361388
001-082_T0_COL_EPI_5p_N1__AGAGTGGCACGGTAAG-1	3.84233	0.845345	-0.401483	-0.341096
001-082_T0_COL_EPI_5p_N1__ACATACGAGCGATCCC-1	3.15902	2.23924	-0.413824	-0.361001
001-082_T0_COL_EPI_5p_N1__ATTGGTGCATAGTAAG-1	2.99254	-0.563766	-0.437379	-0.386951
001-082_T0_COL_EPI_5p_N1__ATCACGACAGCTGCTG-1	2.49554	-0.570028	-0.458393	-0.44166
001-082_T0_COL_EPI_5p_N1__CCCAGTTAGGGTCTCC-1	3.18351	1.42916	-0.402402	-0.36382
001-082_T0_COL_EPI_5p_N1__GAACGGACACAGAGGT-1	4.74911	4.62677	-0.479072	-0.445596
001-082_T0_COL_EPI_5p_N1__GGTGCGTAGCTAACTC-1	3.94774	-0.425616	-0.336482	-0.318968
001-082_T0_COL_EPI_5p_N1__CCATTCGGTCAAAGCG-1	1.67357	-0.499233	-0.379168	-0.335486
001-082_T0_COL_EPI_5p_N1__TGCTGCTAGTGTACCT-1	2.81277	1.26082	-0.334724	-0.31211
001-082_T0_COL_EPI_5p_N1__CGACTTCCAAGGTTCT-1	2.46319	0.972535	-0.355038	-0.36054
001-082_T0_COL_EPI_5p_N1__ATGGGAGTCCTCAACC-1	2.76612	1.361	-0.335812	-0.303174
001-082_T0_COL_EPI_5p_N1__GCAGCCAGTGGGTCAA-1	2.16851	1.09502	-0.318598	-0.307966
001-082_T0_COL_EPI_5p_N1__CGCGTTTTCATGTCCC-1	2.35771	1.47335	-0.414668	-0.332212
001-082_T0_COL_EPI_5p_N1__ACAGCCGGTGGTCTCG-1	3.15816	2.91054	-0.400811	-0.332719
001-082_T0_COL_EPI_5p_N1__CGATGGCTCGAGAACG-1	3.57265	-0.504698	-0.41465	-0.348288
001-082_T0_COL_EPI_5p_N1__GTAACGTGTGTCCTCT-1	-0.45984	-0.386102	-0.291748	-0.304757
001-082_T0_COL_EPI_5p_N1__CATGGCGGTTCGTCTC-1	2.95935	-0.592091	-0.44278	-0.389574
001-082_T0_COL_EPI_5p_N1__TAGTTGGGTGTCAATC-1	2.35989	-0.435744	-0.32813	-0.274247
001-082_T0_COL_EPI_5p_N1__AACGTTGAGAGACTAT-1	2.66715	-0.392344	-0.357219	2.16019
001-082_T0_COL_EPI_5p_N1__CGTGTAACACTATCTT-1	1.91864	-0.50416	-0.376508	-0.35413
001-082_T0_COL_EPI_5p_N1__GATTCAGCATGCTAGT-1	0.667078	0.99683	-0.387714	-0.331119
001-082_T0_COL_EPI_5p_N1__GCATGTAAGCCAGAAC-1	1.83746	0.86346	-0.383151	-0.348816
001-082_T0_COL_EPI_5p_N1__TTCGGTCCATGGATGG-1	2.22413	2.28908	-0.433658	-0.429277
001-082_T0_COL_EPI_5p_N1__GACGTTACACTTACGA-1	2.954	-0.367673	-0.308654	-0.25523
001-082_T0_COL_EPI_5p_N1__CAAGATCAGCGATGAC-1	0.575368	-0.495098	-0.38517	-0.366409
001-082_T0_COL_EPI_5p_N1__TGCACCTTCTGTCTCG-1	5.71507	-0.529466	-0.412034	-0.417488
001-082_T0_COL_EPI_5p_N1__TCGCGAGTCAGGCCCA-1	2.62798	-0.528887	-0.448246	-0.380139
001-082_T0_COL_EPI_5p_N1__GGGACCTCAAGTAATG-1	-0.616375	1.42925	-0.385942	-0.334997
001-082_T0_COL_EPI_5p_N1__GCCTCTATCGCGTAGC-1	3.33463	-0.543855	-0.401871	-0.375625
001-082_T0_COL_EPI_5p_N1__ATTGGTGAGGTGCTTT-1	-0.531645	2.67394	-0.364086	-0.332641
001-082_T0_COL_EPI_5p_N1__CTTAGGAAGGACAGCT-1	2.59049	-0.495221	-0.396554	-0.357782
001-082_T0_COL_EPI_5p_N1__TCTCTAATCGCATGAT-1	0.644191	-0.533929	-0.408004	-0.374915
001-082_T0_COL_EPI_5p_N1__ACATGGTAGACAGAGA-1	1.63503	-0.498242	-0.398622	-0.369475
001-082_T0_COL_EPI_5p_N1__TGGCTGGGTAGCCTAT-1	3.4571	-0.534743	-0.434905	-0.371923
001-082_T0_COL_EPI_5p_N1__GCGGGTTCAGACGCTC-1	2.2033	0.903477	-0.434285	-0.430218
001-082_T0_COL_EPI_5p_N1__GTATTCTGTGCAGTAG-1	1.24868	-0.482169	-0.395559	-0.32375
001-082_T0_COL_EPI_5p_N1__CTCTACGAGTTATCGC-1	1.14231	-0.515875	-0.36103	-0.349271
001-082_T0_COL_EPI_5p_N1__CGTCACTCATATGGTC-1	3.20997	-0.532406	-0.436828	-0.378063
001-082_T0_COL_EPI_5p_N1__GCATACACATTCCTCG-1	4.3254	-0.509237	-0.412974	-0.372738
001-082_T0_COL_EPI_5p_N1__TTCCCAGAGTATGACA-1	3.87186	-0.513364	-0.405295	-0.384279
001-082_T0_COL_EPI_5p_N1__ATGGGAGTCGGAGCAA-1	2.25828	-0.362659	-0.323775	-0.274779
001-082_T0_COL_EPI_5p_N1__GCGCAGTCATACTCTT-1	2.5749	-0.520853	-0.424494	-0.369971
001-082_T0_COL_EPI_5p_N1__TTAGGCATCGGATGTT-1	2.41778	-0.481535	-0.386189	-0.364838
001-082_T0_COL_EPI_5p_N1__ACACCGGAGTGAAGTT-1	-0.577707	1.81728	-0.367867	-0.320183
001-082_T0_COL_EPI_5p_N1__AACCATGTCTACTATC-1	1.3782	-0.441847	-0.362823	-0.319289
001-082_T0_COL_EPI_5p_N1__GGACATTCATACGCTA-1	-0.617556	-0.514341	-0.373323	-0.314362
001-082_T0_COL_EPI_5p_N1__GGGTCTGTCACAAACC-1	2.7495	-0.476671	-0.376014	-0.311852
001-082_T0_COL_EPI_5p_N1__AAGGTTCGTCTAGTCA-1	1.33407	-0.447402	-0.331837	-0.323448
001-082_T0_COL_EPI_5p_N1__ACCCACTTCAGGCGAA-1	-0.422812	1.54977	-0.288214	-0.274955
001-082_T0_COL_EPI_5p_N1__AAACCTGCATGGTCTA-1	2.88343	-0.453213	-0.397544	-0.3505
001-082_T0_COL_EPI_5p_N1__ATTTCTGTCCTTGGTC-1	4.36448	-0.569312	-0.418335	-0.388325
001-082_T0_COL_EPI_5p_N1__GAACCTAGTCTCAACA-1	4.26713	-0.509416	-0.389674	-0.369479
001-082_T0_COL_EPI_5p_N1__ACCCACTGTAGGGTAC-1	2.64469	-0.433064	-0.410633	-0.339151
001-082_T0_COL_EPI_5p_N1__GTGCATATCGGAGCAA-1	3.56782	1.41506	-0.43296	-0.413697
001-082_T0_COL_EPI_5p_N1__GTGCTTCAGCTTTGGT-1	-0.56716	-0.44891	-0.357295	-0.328874
001-082_T0_COL_EPI_5p_N1__ATGCGATAGTTGTCGT-1	2.15709	-0.443897	-0.353038	-0.308545
001-082_T0_COL_EPI_5p_N1__GTTACAGAGGCGTACA-1	0.742787	-0.59844	-0.431843	-0.394424
001-082_T0_COL_EPI_5p_N1__ATTGGACTCCTAAGTG-1	1.83131	0.939595	-0.396779	-0.391712
001-082_T0_COL_EPI_5p_N1__TGCACCTAGTGGTCCC-1	1.33109	2.66978	-0.284732	-0.280279
001-082_T0_COL_EPI_5p_N1__CAACCAAGTATTACCG-1	3.09519	-0.355211	-0.292813	-0.280505
001-082_T0_COL_EPI_5p_N1__GTGCAGCAGTGTGAAT-1	0.786543	-0.483449	-0.377483	-0.349326
001-082_T0_COL_EPI_5p_N1__ACGAGGATCGCTTAGA-1	4.02963	-0.507217	-0.404316	-0.35282
001-082_T0_COL_EPI_5p_N1__GCTTCCACAGCTGGCT-1	2.85186	2.32198	-0.321724	-0.29932
001-082_T0_COL_EPI_5p_N1__TACGGTATCTCGTTTA-1	2.63394	1.33169	-0.363719	-0.336965
001-082_T0_COL_EPI_5p_N1__CAGCTAAGTATCGCAT-1	2.99452	-0.427393	-0.323481	-0.320866
001-082_T0_COL_EPI_5p_N1__TACTCGCAGCCAGAAC-1	1.79874	-0.479055	-0.35885	-0.328092
001-082_T0_COL_EPI_5p_N1__GGGTTGCCAACCGCCA-1	-0.55908	-0.458658	-0.365943	-0.309059
001-082_T0_COL_EPI_5p_N1__CGAACATAGGTTACCT-1	-0.50885	-0.464471	-0.336913	-0.298383
001-082_T0_COL_EPI_5p_N1__CTCGAGGGTACCGTTA-1	-0.471826	-0.407105	-0.33092	-0.264265
001-082_T0_COL_EPI_5p_N1__TTTGTCACACAGCCCA-1	4.40334	-0.452679	-0.355526	-0.328294
001-082_T0_COL_EPI_5p_N1__CATCGAATCGGCATCG-1	1.03896	-0.495174	-0.435164	-0.373908
001-082_T0_COL_EPI_5p_N1__CTGAAACCACTTCTGC-1	0.797629	1.09104	-0.3464	-0.308831
001-082_T0_COL_EPI_5p_N1__GTGCGGTAGGCCGAAT-1	2.75739	-0.347204	-0.239689	-0.218786
001-082_T0_COL_EPI_5p_N1__TTCTACAGTGACTCAT-1	4.71613	-0.485825	-0.394795	-0.322612
001-082_T0_COL_EPI_5p_N1__AGCTCTCCAGTGGGAT-1	3.58818	-0.501792	-0.386367	-0.345777
001-082_T0_COL_EPI_5p_N1__GCGGGTTCACCTGGTG-1	-0.569453	-0.530703	-0.395249	-0.339676
001-082_T0_COL_EPI_5p_N1__CATGGCGCAACACCCG-1	1.79358	-0.394542	-0.343493	-0.278564
001-082_T0_COL_EPI_5p_N1__TATTACCCACATCTTT-1	-0.419789	-0.368964	-0.279028	-0.25627
001-082_T0_COL_EPI_5p_N1__CGTCACTTCGTCTGCT-1	-0.573558	-0.443873	-0.357434	-0.298167
001-082_T0_COL_EPI_5p_N1__AGGTCCGAGAATTGTG-1	1.08048	-0.424606	-0.360618	-0.293536
001-082_T0_COL_EPI_5p_N1__AGTGAGGCATCGATTG-1	2.14249	2.58426	-0.319695	-0.302971
001-082_T0_COL_EPI_5p_N1__CGTGTAAAGCATCATC-1	3.43363	1.33275	-0.328971	-0.266739
001-082_T0_COL_EPI_5p_N1__GTACGTAAGCGTGAAC-1	-0.668557	-0.56312	-0.395318	-0.373173
001-082_T0_COL_EPI_5p_N1__GGGCATCCACGTAAGG-1	-0.444686	-0.379486	-0.298365	-0.292363
001-082_T0_COL_EPI_5p_N1__AACTGGTGTTCCGTCT-1	2.1402	-0.464115	-0.365928	-0.334766
001-082_T0_COL_EPI_5p_N1__CTCGTCACATAAAGGT-1	4.19525	-0.510982	-0.378487	-0.365681
001-082_T0_COL_EPI_5p_N1__CGATCGGAGTCATGCT-1	4.01682	-0.424075	-0.3549	-0.305889
001-082_T0_COL_EPI_5p_N1__GGGTCTGAGAGAGCTC-1	1.4672	-0.449497	-0.321621	-0.309476
001-082_T0_COL_EPI_5p_N1__TCAACGATCGCTTAGA-1	-0.523723	-0.426598	-0.369339	-0.319727
001-082_T0_COL_EPI_5p_N1__CGTTGGGGTTCGCTAA-1	4.83448	-0.469329	-0.391366	-0.323824
001-082_T0_COL_EPI_5p_N1__AACCGCGGTGCATCTA-1	4.7843	-0.517115	-0.369759	-0.316599
001-082_T0_COL_EPI_5p_N1__CATGACATCGATGAGG-1	5.84487	-0.488072	-0.374919	-0.342155
001-082_T0_COL_EPI_5p_N1__ACGAGGAAGTAGGCCA-1	3.30563	-0.438202	-0.378552	-0.327108
001-082_T0_COL_EPI_5p_N1__CACCAGGCATCACAAC-1	2.45922	0.971612	-0.427855	-0.391929
001-082_T0_COL_EPI_5p_N1__TGAGCCGTCGTTTGCC-1	1.52511	-0.471586	-0.395698	-0.325224
001-082_T0_COL_EPI_5p_N1__CATGCCTCAATCAGAA-1	2.9304	-0.492567	-0.374752	-0.327732
001-082_T0_COL_EPI_5p_N1__GTTCGGGCATTGGGCC-1	-0.602106	-0.516158	-0.409421	-0.381336
001-082_T0_COL_EPI_5p_N1__GAACGGAGTGGGTATG-1	1.60442	-0.362186	-0.292842	-0.258502
001-082_T0_COL_EPI_5p_N1__GCTCCTAGTCAAAGCG-1	2.95289	-0.493256	-0.441645	-0.378202
001-082_T0_COL_EPI_5p_N1__GTGTTAGAGTACGATA-1	1.87671	-0.435754	-0.358683	-0.308655
001-082_T0_COL_EPI_5p_N1__AAACCTGAGTTAAGTG-1	3.49884	1.80662	-0.294367	-0.248385
001-082_T0_COL_EPI_5p_N1__TGCGTGGAGTGTACTC-1	1.04148	-0.453404	-0.32446	-0.295038
001-082_T0_COL_EPI_5p_N1__CCTAGCTGTCGTTGTA-1	3.24604	1.84062	-0.298513	-0.290519
001-082_T0_COL_EPI_5p_N1__CGCCAAGGTGAACCTT-1	1.22102	-0.429676	-0.317463	-0.301611
001-082_T0_COL_EPI_5p_N1__GGACAGAAGCAGGCTA-1	-0.418814	-0.337886	-0.289435	-0.212492
001-082_T0_COL_EPI_5p_N1__GAACGGAGTTAAAGAC-1	-0.454707	-0.373749	-0.289966	-0.277966
001-082_T0_COL_EPI_5p_N1__GCATGATCATTTCAGG-1	-0.45369	2.39036	-0.27603	-0.292745
001-082_T0_COL_EPI_5p_N1__CATTATCTCATTGCCC-1	-0.561084	1.15094	-0.401668	-0.335366
001-082_T0_COL_EPI_5p_N1__AGAATAGTCTTCATGT-1	1.08474	-0.437761	-0.382305	-0.315218
001-082_T0_COL_EPI_5p_N1__TCGAGGCTCTGGGCCA-1	1.57843	2.40286	-0.27331	-0.25592
001-082_T0_COL_EPI_5p_N1__CTGTGCTAGCTAGTCT-1	-0.425182	-0.345598	-0.270725	-0.241374
001-082_T0_COL_EPI_5p_N1__CACCAGGAGTCTCAAC-1	-0.641211	-0.510469	-0.40587	-0.365165
001-082_T0_COL_EPI_5p_N1__TCCCGATCATTTCACT-1	1.38822	-0.409803	-0.310213	-0.315866
001-082_T0_COL_EPI_5p_N1__TTTATGCCACGGTAGA-1	1.25021	-0.36254	-0.295889	-0.25645
001-082_T0_COL_EPI_5p_N1__TCAGATGGTCATTAGC-1	2.7755	2.1734	-0.382761	-0.348119
001-082_T0_COL_EPI_5p_N1__CGCGGTAAGACGCACA-1	1.4523	-0.34086	-0.277374	-0.206125
001-082_T0_COL_EPI_5p_N1__CCCATACGTACTCTCC-1	2.2658	-0.408273	-0.330246	-0.28867
001-082_T0_COL_EPI_5p_N1__CACATAGAGACCTTTG-1	1.88525	-0.360585	-0.236644	-0.255775
001-082_T0_COL_EPI_5p_N1__CTGATCCAGATCACGG-1	1.55998	-0.323645	-0.281975	-0.26083
001-082_T0_COL_EPI_5p_N1__ATCACGACAAAGGCGT-1	0.975323	-0.439246	-0.357164	-0.307785
001-082_T0_COL_EPI_5p_N1__TCATTACAGAGTGAGA-1	1.78705	-0.402512	-0.321041	-0.265632
001-082_T0_COL_EPI_5p_N1__GACTGCGCAATGGAAT-1	1.69897	-0.449225	-0.370865	-0.300661
001-082_T0_COL_EPI_5p_N1__AGGTCCGCATCTACGA-1	1.07316	-0.421767	-0.356389	-0.261025
001-082_T0_COL_EPI_5p_N1__AGAGTGGCAAGTCATC-1	3.35369	1.27842	-0.381298	-0.344418
001-082_T0_COL_EPI_5p_N1__TTTGGTTTCGTCACGG-1	1.47885	1.31891	-0.337411	-0.298415
001-082_T0_COL_EPI_5p_N1__GGGACCTGTGGTCCGT-1	1.47516	-0.438959	-0.348329	-0.294384
001-082_T0_COL_EPI_5p_N1__TTAGTTCCATCGGTTA-1	-0.597782	-0.525599	-0.427403	-0.336823
001-082_T0_COL_EPI_5p_N1__CGAGCCAGTGTGTGCC-1	1.59555	-0.347252	-0.288966	-0.262503
001-082_T0_COL_EPI_5p_N1__TGAGAGGGTCGACTAT-1	3.55981	-0.472278	-0.355516	-0.303622
001-082_T0_COL_EPI_5p_N1__CTCGGAGGTACAGTGG-1	1.69449	-0.373537	-0.288885	-0.250026
001-082_T0_COL_EPI_5p_N1__CAGAATCCAGCATGAG-1	-0.373881	-0.31674	-0.242286	-0.215857
001-082_T0_COL_EPI_5p_N1__CAGCATAGTGACCAAG-1	-0.370115	-0.315408	-0.242629	-0.250634
001-082_T0_COL_EPI_5p_N1__CCTATTACAGTTCATG-1	4.16183	-0.436552	-0.358781	-0.305846
001-082_T0_COL_EPI_5p_N1__TCAGGTAAGGTGTGGT-1	1.30232	-0.450886	-0.344671	-0.323849
001-082_T0_COL_EPI_5p_N1__CCGTACTAGGAATTAC-1	1.47743	-0.443215	-0.345812	-0.310495
001-082_T0_COL_EPI_5p_N1__GGTGTTACAGGCAGTA-1	-0.42936	-0.368325	-0.301666	-0.27791
001-082_T0_COL_EPI_5p_N1__TACTTGTCATTAACCG-1	3.50365	-0.340667	-0.28798	-0.262211
001-082_T0_COL_EPI_5p_N1__TACGGTAGTCGGCTCA-1	1.31566	-0.438944	-0.323693	-0.29973
001-082_T0_COL_EPI_5p_N1__AAAGCAAGTAAATGTG-1	3.1974	-0.381572	-0.313442	-0.242892
001-082_T0_COL_EPI_5p_N1__ACGAGGATCAGCACAT-1	-0.56777	-0.496226	-0.354802	-0.340808
001-082_T0_COL_EPI_5p_N1__CATCGGGGTCGTTGTA-1	-0.40356	2.90474	-0.280733	-0.255045
001-082_T0_COL_EPI_5p_N1__AGCGGTCGTAATCACC-1	-0.489687	-0.441757	-0.316415	-0.266143
001-082_T0_COL_EPI_5p_N1__AACCGCGTCTACCAGA-1	-0.430619	-0.340742	-0.294971	-0.259121
001-082_T0_COL_EPI_5p_N1__CTACACCGTAGTACCT-1	1.86568	1.64663	-0.276507	-0.241196
001-082_T0_COL_EPI_5p_N1__ACACCAAGTTCCATGA-1	1.49998	-0.400979	-0.321738	-0.312175
001-082_T0_COL_EPI_5p_N1__TGGCTGGCACCGTTGG-1	2.24355	-0.48973	-0.380567	-0.350591
001-082_T0_COL_EPI_5p_N1__CGTCTACAGCACAGGT-1	1.40928	-0.399364	-0.320024	-0.321873
001-082_T0_COL_EPI_5p_N1__TTAGGCAAGAAGGGTA-1	1.94454	-0.374113	-0.340257	-0.273986
001-082_T0_COL_EPI_5p_N1__GTGCAGCAGACATAAC-1	-0.41309	-0.352373	-0.252872	-0.225381
001-082_T0_COL_EPI_5p_N1__GTTAAGCCAGGGAGAG-1	-0.401553	-0.318154	-0.267593	-0.216873
001-082_T0_COL_EPI_5p_N1__CCACTACGTTCCCTTG-1	-0.46903	1.8593	-0.319616	-0.234198
001-082_T0_COL_EPI_5p_N1__GCTGCAGCACACGCTG-1	3.99831	-0.344436	-0.278493	-0.238114
001-082_T0_COL_EPI_5p_N1__GTTAAGCAGAGTCTGG-1	1.14784	-0.466511	-0.331465	-0.315808
001-082_T0_COL_EPI_5p_N1__GTGCATAGTAGCCTCG-1	1.97771	-0.3504	-0.295713	-0.231157
001-082_T0_COL_EPI_5p_N1__CCACCTAAGGTAGCTG-1	-0.347019	-0.294425	-0.229184	-0.200772
001-082_T0_COL_EPI_5p_N1__GTGCAGCGTCTCTCGT-1	-0.522797	-0.434561	-0.340384	-0.313823
001-082_T0_COL_EPI_5p_N1__CCACCTACAGCTGTAT-1	-0.508957	-0.404705	-0.357979	-0.30876
001-082_T0_COL_EPI_5p_N1__ACACCCTTCACAATGC-1	-0.43199	-0.354553	-0.280711	-0.281916
001-082_T0_COL_EPI_5p_N1__CCAATCCTCCCAGGTG-1	-0.456395	-0.383484	-0.306336	-0.239233
001-082_T0_COL_EPI_5p_N1__TGCTGCTAGAGACTAT-1	1.53337	-0.403583	-0.317865	-0.256023
001-082_T0_COL_EPI_5p_N1__CGATGTAGTAATCACC-1	-0.37322	3.26179	-0.25257	-0.208835
001-082_T0_COL_EPI_5p_N1__TGAAAGATCCTCGCAT-1	3.85648	-0.459519	-0.353468	-0.333852
001-082_T0_COL_EPI_5p_N1__AAGGCAGAGTGTCCCG-1	2.06018	-0.381295	-0.304591	-0.24447
001-082_T0_COL_EPI_5p_N1__CGGACGTGTAATCGTC-1	1.90756	-0.37398	-0.288063	-0.276311
001-082_T0_COL_EPI_5p_N1__GTGCTTCGTAGGCTGA-1	-0.427708	2.03742	-0.28995	-0.266692
001-082_T0_COL_EPI_5p_N1__ACCCACTTCAGGTTCA-1	2.5253	-0.321159	-0.254304	-0.242433
001-082_T0_COL_EPI_5p_N1__AGGGTGAAGCCCTAAT-1	3.80509	-0.45178	-0.344825	-0.303426
001-082_T0_COL_EPI_5p_N1__AGCTCCTCATCGTCGG-1	1.64735	-0.333226	-0.286879	-0.245746
001-082_T0_COL_EPI_5p_N1__CCATGTCCAAGGTTTC-1	1.23656	-0.420784	-0.318571	-0.273782
001-082_T0_COL_EPI_5p_N1__AATCCAGCAGACGTAG-1	1.41671	-0.389734	-0.322571	-0.278532
001-082_T0_COL_EPI_5p_N1__ACTGTCCTCAGGCGAA-1	-0.483341	-0.441748	-0.363122	-0.322699
001-082_T0_COL_EPI_5p_N1__TTCGGTCGTCCATGAT-1	3.51247	-0.249713	-0.213512	-0.201917
001-082_T0_COL_EPI_5p_N1__GCATACAGTAGCCTCG-1	-0.325022	-0.315659	-0.268183	-0.20525
001-082_T0_COL_EPI_5p_N1__GGTGCGTTCAAAGACA-1	2.46039	-0.25956	-0.228586	-0.212417
001-082_T0_COL_EPI_5p_N1__TACGGGCAGTGGGATC-1	-0.341574	-0.269802	-0.219193	-0.252513
001-082_T0_COL_EPI_5p_N1__TGTGTTTTCGTTACGA-1	-0.402809	-0.32145	-0.262738	-0.204527
001-082_T0_COL_EPI_5p_N1__ACGAGCCCATGACGGA-1	1.55996	-0.381853	-0.304299	-0.26088
001-082_T0_COL_EPI_5p_N1__TCTTCGGCAGTCACTA-1	-0.37612	-0.316994	-0.277416	-0.200616
001-082_T0_COL_EPI_5p_N1__GTTCGGGAGAGTGAGA-1	-0.438197	-0.363337	-0.286604	-0.25787
001-082_T0_COL_EPI_5p_N1__CGATCGGTCTAGCACA-1	4.03014	-0.375185	-0.311873	-0.21705
001-082_T0_COL_EPI_5p_N1__TAGGCATTCGGTGTTA-1	1.82635	-0.351499	-0.291969	-0.23105
001-082_T0_COL_EPI_5p_N1__AATCCAGCAATCCGAT-1	-0.378989	-0.327922	-0.278879	-0.234022
001-082_T0_COL_EPI_5p_N1__GACGGCTCACATTAGC-1	-0.422168	-0.316346	-0.287563	-0.268405
001-082_T0_COL_EPI_5p_N1__GTGTGCGAGCTAACAA-1	-0.401975	-0.326699	-0.274561	-0.206796
001-082_T0_COL_EPI_5p_N1__TCTTTCCAGTTATCGC-1	6.29168	-0.338597	-0.246827	-0.212762
001-082_T0_COL_EPI_5p_N1__ATTGGTGCACGAGGTA-1	-0.501672	-0.432784	-0.351509	-0.296496
001-082_T0_COL_EPI_5p_N1__TCTATTGCATAGAAAC-1	-0.292101	-0.251859	-0.209823	-0.178104
001-082_T0_COL_EPI_5p_N1__AGCATACGTGAGTGAC-1	-0.388884	-0.304169	-0.22585	-0.22216
001-082_T0_COL_EPI_5p_N1__GGTGTTAGTGAGTGAC-1	3.72541	-0.356698	-0.281165	-0.226426
001-082_T0_COL_EPI_5p_N1__ACGAGGAGTTATGCGT-1	-0.451032	-0.372243	-0.270572	-0.247869
001-082_T0_COL_EPI_5p_N1__GTAACGTGTTGAGGTG-1	2.51053	-0.353776	-0.291923	-0.219989
001-082_T0_COL_EPI_5p_N1__TGAGGGAGTGTCCTCT-1	2.62613	-0.29086	-0.181495	-0.178433
001-082_T0_COL_EPI_5p_N1__GGGAATGCATCGGTTA-1	5.12403	-0.381245	-0.33427	-0.281868
001-082_T0_COL_EPI_5p_N1__TCTCTAATCGCCCTTA-1	1.9743	-0.369334	-0.335866	-0.271561
001-082_T0_COL_EPI_5p_N1__GCTGCGAGTCGCGGTT-1	1.87334	-0.334246	-0.28385	-0.245152
001-082_T0_COL_EPI_5p_N1__CACAAACCAAATTGCC-1	-0.332941	-0.247184	-0.230163	-0.199753
001-082_T0_COL_EPI_5p_N1__GTTAAGCTCCTGCCAT-1	1.61093	-0.396294	-0.293059	-0.286714
001-082_T0_COL_EPI_5p_N1__ATCGAGTAGACCTAGG-1	-0.48353	-0.423936	-0.3679	-0.308453
001-082_T0_COL_EPI_5p_N1__GACAGAGTCTCGGACG-1	-0.312305	-0.269982	-0.218146	-0.193305
001-082_T0_COL_EPI_5p_N1__GCTCCTACAGGGAGAG-1	4.17648	-0.363045	-0.287641	-0.264
001-082_T0_COL_EPI_5p_N1__TTCTACAGTTTGGGCC-1	-0.329056	2.37245	-0.227743	-0.19225
001-082_T0_COL_EPI_5p_N1__GTCGGGTCACAAGTAA-1	-0.319883	-0.266241	-0.247599	-0.218288
001-082_T0_COL_EPI_5p_N1__GAATGAACAGTAAGAT-1	-0.453696	-0.391242	-0.336307	-0.31441
001-082_T0_COL_EPI_5p_N1__CTCAGAAGTTGTGGCC-1	2.3091	-0.404382	-0.311468	-0.232538
001-082_T0_COL_EPI_5p_N1__CAGAATCCATAAGACA-1	-0.442911	-0.377953	-0.308099	-0.290633
001-082_T0_COL_EPI_5p_N1__ACTGATGAGGATCGCA-1	-0.309384	2.61208	-0.265434	-0.211575
001-082_T0_COL_EPI_5p_N1__AGTGGGAGTGCAGTAG-1	-0.322873	-0.289008	-0.216003	-0.193066
001-082_T0_COL_EPI_5p_N1__CAGCCGAAGGCCCGTT-1	1.43463	-0.409293	-0.307008	-0.264672
001-082_T0_COL_EPI_5p_N1__TCAATCTAGACGACGT-1	-0.482551	-0.423168	-0.331788	-0.269039
001-082_T0_COL_EPI_5p_N1__TCAGGATCAATGGAGC-1	-0.382901	-0.336743	-0.289573	-0.231208
001-082_T0_COL_EPI_5p_N1__GGGCATCCAAGAAAGG-1	-0.326332	-0.290261	-0.226771	-0.210128
001-082_T0_COL_EPI_5p_N1__ATGCGATTCCCTGACT-1	-0.345535	-0.292478	-0.246492	-0.190069
001-082_T0_COL_EPI_5p_N1__GCTGCGATCACTATTC-1	2.67835	-0.410481	-0.324945	-0.300955
001-082_T0_COL_EPI_5p_N1__CGATCGGTCCAGTATG-1	-0.305484	-0.262288	-0.203851	-0.184926
001-082_T0_COL_EPI_5p_N1__GAGTCCGTCACTCCTG-1	-0.36185	-0.288322	-0.259919	-0.208016
001-082_T0_COL_EPI_5p_N1__TGTTCCGTCCCAGGTG-1	-0.294275	-0.245484	-0.195439	-0.191508
001-082_T0_COL_EPI_5p_N1__CTAATGGTCATCTGTT-1	-0.493575	-0.394028	-0.329006	-0.273823
001-082_T0_COL_EPI_5p_N1__GGATTACGTTACTGAC-1	-0.514457	-0.401604	-0.337406	-0.293282
001-082_T0_COL_EPI_5p_N1__AGCTCTCTCTGTCCGT-1	-0.410122	-0.338066	-0.271111	-0.226781
001-082_T0_COL_EPI_5p_N1__ACGCCAGAGTCTCGGC-1	1.7599	-0.338315	-0.256881	-0.219599
001-082_T0_COL_EPI_5p_N1__GGAATAACATATACGC-1	2.92342	-0.289684	-0.235913	-0.205431
001-082_T0_COL_EPI_5p_N1__TCGCGAGCATGAACCT-1	2.45917	-0.270096	-0.210176	-0.155011
001-082_T0_COL_EPI_5p_N1__GCGAGAATCGTCTGCT-1	-0.305574	2.81468	-0.212942	-0.177365
001-082_T0_COL_EPI_5p_N1__TATCAGGGTGAGGGTT-1	-0.280649	-0.272341	-0.235976	-0.158782
001-082_T0_COL_EPI_5p_N1__GGCGACTCATTTGCTT-1	3.4979	-0.288726	-0.24206	-0.204253
001-082_T0_COL_EPI_5p_N1__ACGATGTTCCAAGTAC-1	-0.462756	-0.379892	-0.309276	-0.256877
001-082_T0_COL_EPI_5p_N1__CCTATTAAGACTCGGA-1	-0.269368	-0.227916	-0.196057	-0.164358
001-082_T0_COL_EPI_5p_N1__ACGATGTGTGCACGAA-1	-0.274184	-0.234701	-0.161279	-0.155822
001-082_T0_COL_EPI_5p_N1__GTTACAGAGGTTCCTA-1	-0.293048	-0.274464	-0.212297	-0.161145
001-082_T0_COL_EPI_5p_N1__TCGGGACAGGGCACTA-1	-0.393693	-0.340153	-0.267485	-0.233078
001-082_T0_COL_EPI_5p_N1__TTGACTTGTGATAAAC-1	2.31773	-0.372125	-0.274433	-0.243954
001-082_T0_COL_EPI_5p_N1__TCAGCTCGTTTAGGAA-1	-0.288849	-0.247553	-0.231191	-0.180589
001-082_T0_COL_EPI_5p_N1__CTACCCACAGGTCTCG-1	-0.411575	-0.388388	-0.2891	-0.262485
001-082_T0_COL_EPI_5p_N1__CTACATTAGACTAAGT-1	-0.287637	-0.266377	-0.211086	-0.160553
001-082_T0_COL_EPI_5p_N1__CGCTATCGTTCCCGAG-1	-0.392536	-0.343227	-0.285168	-0.252105
001-082_T0_COL_EPI_5p_N1__TTCTTAGAGTGTACTC-1	-0.314051	3.01658	-0.233635	-0.212676
001-082_T0_COL_EPI_5p_N1__CGTCCATAGATCCCGC-1	-0.304489	-0.25204	-0.19756	-0.161202
001-082_T0_COL_EPI_5p_N1__TGGCCAGGTAAGGATT-1	-0.331258	-0.32369	-0.237752	-0.205645
001-082_T0_COL_EPI_5p_N1__GGCGACTCAGTTCCCT-1	-0.305481	-0.272146	-0.208131	-0.177304
001-082_T0_COL_EPI_5p_N1__GCTCTGTTCTGCTTGC-1	-0.37467	-0.352028	-0.261966	-0.221051
001-082_T0_COL_EPI_5p_N1__CCCATACCAGTACACT-1	2.09025	-0.326265	-0.23855	-0.224395
001-082_T0_COL_EPI_5p_N1__GTCACAAGTTCTGTTT-1	2.14757	2.96744	-0.243145	-0.246327
001-082_T0_COL_EPI_5p_N1__CATTATCCAAGCGCTC-1	-0.409538	-0.353634	-0.280245	-0.218251
001-082_T0_COL_EPI_5p_N1__TGGCTGGCACAGCCCA-1	-0.375672	-0.299201	-0.24457	-0.177982
001-082_T0_COL_EPI_5p_N1__GCGCGATGTTAAGACA-1	-0.252212	-0.231711	-0.192583	-0.176265
001-082_T0_COL_EPI_5p_N1__ACACCCTCACAGCGTC-1	-0.424812	-0.350773	-0.293017	-0.277774
001-082_T0_COL_EPI_5p_N1__CTGAAGTAGAGCTATA-1	-0.276796	-0.245284	-0.177375	-0.160257
001-082_T0_COL_EPI_5p_N1__GGCAATTAGGATTCGG-1	-0.340375	-0.338523	-0.254907	-0.229346
001-082_T0_COL_EPI_5p_N1__CGCGGTAGTGACTCAT-1	-0.335752	-0.246474	-0.23407	-0.238263
001-082_T0_COL_EPI_5p_N1__ATCCACCAGCCCAGCT-1	-0.341377	-0.299544	-0.219541	-0.187802
001-082_T0_COL_EPI_5p_N1__CTAACTTGTGTTGAGG-1	-0.377008	-0.345996	-0.263082	-0.243389
001-082_T0_COL_EPI_5p_N1__GTCGTAACACTTACGA-1	-0.366309	-0.318232	-0.273842	-0.201428
001-082_T0_COL_EPI_5p_N1__AACGTTGCAAGTCATC-1	-0.34107	-0.289839	-0.248787	-0.189644
001-082_T0_COL_EPI_5p_N1__GGGACCTAGAGTGAGA-1	-0.382842	-0.381858	-0.281869	-0.265782
001-082_T0_COL_EPI_5p_N1__TGTCCCAGTTCTGGTA-1	-0.381462	-0.326534	-0.24294	-0.239007
001-082_T0_COL_EPI_5p_N1__TACTCGCTCTTGAGAC-1	-0.238989	-0.215436	-0.150376	-0.10541
001-082_T0_COL_EPI_5p_N1__TAGTGGTAGAAGGACA-1	-0.37498	-0.349061	-0.255352	-0.204959
001-082_T0_COL_EPI_5p_N1__ATCCGAATCGTTGCCT-1	-0.371072	-0.31543	-0.25277	-0.226798
001-082_T0_COL_EPI_5p_N1__TCAGGTAGTAAGTAGT-1	-0.260902	-0.205321	-0.156763	-0.146743
001-082_T0_COL_EPI_5p_N1__GGGTCTGCACCGGAAA-1	2.26917	-0.306689	-0.234188	-0.211965
001-082_T0_COL_EPI_5p_N1__TAAGAGAGTTACTGAC-1	-0.364384	2.33601	-0.251257	-0.192989
001-082_T0_COL_EPI_5p_N1__TGGCCAGAGTTGAGTA-1	-0.222356	-0.210265	-0.191533	-0.136009
001-082_T0_COL_EPI_5p_N1__CCGGTAGAGCGCTTAT-1	-0.259696	-0.223908	-0.195222	-0.179479
001-082_T0_COL_EPI_5p_N1__CTTAACTCATCTCGCT-1	-0.352856	-0.285181	-0.226795	-0.216168
001-082_T0_COL_EPI_5p_N1__CTCGAAAAGACTGTAA-1	-0.320509	-0.330987	-0.279899	-0.20398
001-082_T0_COL_EPI_5p_N1__GTGTGCGAGCTGTCTA-1	-0.28688	-0.256682	-0.199825	-0.181086
001-082_T0_COL_EPI_5p_N1__TTTCCTCTCACGCATA-1	-0.296197	-0.258357	-0.175097	-0.193887
001-082_T0_COL_EPI_5p_N1__CTCACACGTGGAAAGA-1	-0.237619	-0.229577	-0.167988	-0.125468
001-082_T0_COL_EPI_5p_N1__CTAATGGTCCGCTGTT-1	-0.302746	-0.258915	-0.196104	-0.166167
001-082_T0_COL_EPI_5p_N1__CTGCTGTGTGTCTGAT-1	4.0516	-0.210608	-0.169433	-0.114294
001-082_T0_COL_EPI_5p_N1__CCCAGTTTCGTGACAT-1	-0.271168	-0.201185	-0.190851	-0.158782
001-082_T0_COL_EPI_5p_N1__TCGGTAACAACGATGG-1	-0.280932	-0.224461	-0.169133	-0.158477
001-082_T0_COL_EPI_5p_N1__GACGGCTGTCCCTACT-1	-0.192549	-0.185574	-0.146364	-0.132226
001-082_T0_COL_EPI_5p_N1__GGCGTGTAGAGTACCG-1	-0.251972	-0.221294	-0.169451	-0.152755
001-082_T0_COL_EPI_5p_N1__AGAGTGGCAGACGTAG-1	-0.280547	3.55023	-0.205488	-0.148104
001-082_T0_COL_EPI_5p_N1__TGACTAGCATTATCTC-1	-0.271152	-0.234945	-0.195977	-0.140477
001-082_T0_COL_EPI_5p_N1__CACCAGGCATGGTAGG-1	-0.321497	-0.262985	-0.212571	-0.167275
001-082_T0_COL_EPI_5p_N1__TTGGCAACACAAGCCC-1	-0.287741	-0.22722	-0.211242	-0.18057
001-082_T0_COL_EPI_5p_N1__TTAGTTCCACAAGCCC-1	-0.246647	-0.214979	-0.195475	-0.156698
001-082_T0_COL_EPI_5p_N1__TGACTTTGTCTGATCA-1	-0.17206	-0.193911	-0.170176	-0.152621
001-082_T0_COL_EPI_5p_N1__CTTAGGACATCGATTG-1	-0.287153	-0.23344	-0.217993	-0.163801
001-082_T0_COL_EPI_5p_N1__CATGACATCCTATGTT-1	-0.283719	-0.236619	-0.202298	-0.194849
001-082_T0_COL_EPI_5p_N1__TTGCCGTAGGAACTGC-1	-0.29076	-0.254312	-0.207735	-0.166274
001-082_T0_COL_EPI_5p_N1__GGGAATGCATTAGGCT-1	-0.195802	-0.189211	-0.173129	-0.12152
001-082_T0_COL_EPI_5p_N1__TGAGGGAAGTCAAGGC-1	-0.277052	-0.275847	-0.177111	-0.128501
001-082_T0_COL_EPI_5p_N1__GCAGCCATCAAACCAC-1	-0.244199	-0.227464	-0.183245	-0.149654
001-082_T0_COL_EPI_5p_N1__CTCACACTCATGCAAC-1	-0.286617	-0.213275	-0.208161	-0.147753
001-082_T0_COL_EPI_5p_N1__AAGCCGCGTGATGATA-1	-0.218119	-0.228235	-0.151266	-0.133421
001-082_T0_COL_EPI_5p_N1__TGACTTTGTATCAGTC-1	-0.237873	-0.18185	-0.158881	-0.142551
001-082_T0_COL_EPI_5p_N1__TACGGTATCGCTTAGA-1	-0.191575	-0.189807	-0.138194	-0.109628
001-082_T0_COL_EPI_5p_N1__ACTATCTCAGCGAACA-1	-0.17217	-0.189	-0.156029	-0.121031
001-082_T0_COL_EPI_5p_N1__GGGTTGCGTTTAGGAA-1	-0.24081	-0.231137	-0.178301	-0.168892
001-085_T0_COL_EPI_5p_N1__TACGGGCCAACTGCTA-1	2.55005	1.27102	-0.670962	-0.615873
001-085_T0_COL_EPI_5p_N1__ACATCAGCAGGGATTG-1	3.07612	3.16289	-0.621137	-0.114575
001-085_T0_COL_EPI_5p_N1__TACTCGCAGGTGTGGT-1	3.99909	-0.48303	-0.624827	-0.595033
001-085_T0_COL_EPI_5p_N1__GTTCTCGGTCCGTCAG-1	3.82928	3.35745	-0.639632	-0.573633
001-085_T0_COL_EPI_5p_N1__TACCTATTCTTCATGT-1	2.60675	-0.493163	-0.65081	-0.613671
001-085_T0_COL_EPI_5p_N1__TCACGAATCCAGTATG-1	1.99456	-0.536892	-0.665832	-0.623209
001-085_T0_COL_EPI_5p_N1__TACTTACAGTTTAGGA-1	2.93292	2.6231	-0.596651	-0.555383
001-085_T0_COL_EPI_5p_N1__ATTGGTGAGCCACGCT-1	3.74842	2.18964	-0.643376	-0.575881
001-085_T0_COL_EPI_5p_N1__GCTGCGAAGCCTTGAT-1	-0.0361391	0.538142	-0.231481	-0.609257
001-085_T0_COL_EPI_5p_N1__CGAGAAGTCGAGAGCA-1	2.69125	5.63943	-0.67617	-0.579119
001-085_T0_COL_EPI_5p_N1__AAAGCAACACGCGAAA-1	3.03698	1.05039	-0.625965	-0.537981
001-085_T0_COL_EPI_5p_N1__GGAATAATCTCTGTCG-1	2.6581	0.973808	-0.642911	-0.595643
001-085_T0_COL_EPI_5p_N1__TACCTTAGTTCGTGAT-1	3.52002	0.747092	-0.586228	-0.560927
001-085_T0_COL_EPI_5p_N1__TCGCGAGGTTATTCTC-1	2.45916	-0.832409	-0.639648	-0.575578
001-085_T0_COL_EPI_5p_N1__ACTGTCCGTTCAGCGC-1	2.94176	-0.755299	-0.609835	-0.569352
001-085_T0_COL_EPI_5p_N1__CGAGCCACATGGGACA-1	1.60867	-0.452275	-0.654611	-0.570284
001-085_T0_COL_EPI_5p_N1__TGTATTCAGTGGTAGC-1	1.7545	2.77848	-0.635662	-0.574085
001-085_T0_COL_EPI_5p_N1__GCGCCAAGTGCAGACA-1	2.91846	-0.800091	-0.637903	-0.587569
001-085_T0_COL_EPI_5p_N1__TCTCTAACAGTTTACG-1	3.49068	3.69732	-0.67116	-0.612214
001-085_T0_COL_EPI_5p_N1__GTCTTCGGTCGATTGT-1	1.98564	0.351884	-0.608792	-0.567026
001-085_T0_COL_EPI_5p_N1__TTTACTGGTATTAGCC-1	3.44483	0.135311	-0.644649	-0.593133
001-085_T0_COL_EPI_5p_N1__CATGCCTAGGCTCTTA-1	1.70073	0.190255	-0.638722	-0.593952
001-085_T0_COL_EPI_5p_N1__ACACCAAGTCCATGAT-1	2.46694	1.24981	-0.636705	-0.581502
001-085_T0_COL_EPI_5p_N1__CCTATTAGTCCATGAT-1	3.31853	1.12715	-0.621437	-0.593255
001-085_T0_COL_EPI_5p_N1__TTCGAAGTCTGATTCT-1	1.66858	1.41215	-0.601419	-0.563705
001-085_T0_COL_EPI_5p_N1__TACCTATCATATGGTC-1	2.32104	3.42804	-0.628566	-0.597732
001-085_T0_COL_EPI_5p_N1__ATCTACTCATGTTCCC-1	2.88521	0.926655	-0.628572	-0.541949
001-085_T0_COL_EPI_5p_N1__GGCGACTCATATACGC-1	1.02577	0.142244	-0.603771	-0.552745
001-085_T0_COL_EPI_5p_N1__AGAATAGAGAGTAATC-1	4.32149	-0.308295	-0.611391	-0.548481
001-085_T0_COL_EPI_5p_N1__GGTATTGCAAACCTAC-1	1.34937	-0.301609	-0.609101	-0.562641
001-085_T0_COL_EPI_5p_N1__GGAAAGCCAAGGTTCT-1	1.95017	-0.789625	-0.62425	-0.554611
001-085_T0_COL_EPI_5p_N1__CACAGTAGTCTGCCAG-1	2.67739	-0.760948	-0.602822	-0.537296
001-085_T0_COL_EPI_5p_N1__AAACCTGGTAAGAGAG-1	3.62968	2.25685	-0.584187	-0.527897
001-085_T0_COL_EPI_5p_N1__GTACTTTAGCTGAACG-1	2.5884	-0.271223	-0.609291	-0.522309
001-085_T0_COL_EPI_5p_N1__TGAGGGATCATTTGGG-1	2.9025	-0.750068	-0.551082	-0.515061
001-085_T0_COL_EPI_5p_N1__GGATTACGTTACGACT-1	3.28395	-0.831379	-0.662135	-0.614888
001-085_T0_COL_EPI_5p_N1__TTCTACATCCTAAGTG-1	2.64715	0.877421	-0.591924	-0.513625
001-085_T0_COL_EPI_5p_N1__CGTGTCTCATTTCACT-1	4.23374	-0.162359	-0.546622	-0.493404
001-085_T0_COL_EPI_5p_N1__CACCTTGCACGCGAAA-1	6.99299	1.69635	-0.552183	-0.53635
001-085_T0_COL_EPI_5p_N1__ATCATGGGTATAAACG-1	2.95727	0.733002	-0.629226	-0.541591
001-085_T0_COL_EPI_5p_N1__ATCGAGTTCCACGTGG-1	4.54296	1.99649	-0.554286	-0.506297
001-085_T0_COL_EPI_5p_N1__ACTGATGGTAGCCTAT-1	3.38192	0.132169	-0.590923	-0.561465
001-085_T0_COL_EPI_5p_N1__GGGAGATAGCGAAGGG-1	3.53685	-0.819286	-0.642132	-0.573102
001-085_T0_COL_EPI_5p_N1__ATAGACCGTCTAAACC-1	2.48084	2.36539	-0.552558	-0.491875
001-085_T0_COL_EPI_5p_N1__CTGCCTATCGCTTAGA-1	2.90143	-0.177046	-0.619659	-0.519922
001-085_T0_COL_EPI_5p_N1__CACCACTTCTGGCGTG-1	4.33824	0.433073	-0.620121	-0.550158
001-085_T0_COL_EPI_5p_N1__TTAGTTCAGTGAAGAG-1	3.28736	1.25448	-0.561529	-0.512438
001-085_T0_COL_EPI_5p_N1__TGAAAGAAGCTAGCCC-1	4.04535	0.299678	-0.555199	-0.49402
001-085_T0_COL_EPI_5p_N1__GGCGTGTCAAGGACTG-1	3.33899	-0.708662	-0.555474	-0.526935
001-085_T0_COL_EPI_5p_N1__TTTGTCACAGATAATG-1	1.80074	-0.760936	-0.565755	-0.519642
001-085_T0_COL_EPI_5p_N1__AACCGCGGTGATGTCT-1	2.89359	-0.715496	-0.564268	-0.518041
001-085_T0_COL_EPI_5p_N1__CTTAGGAAGAGTAAGG-1	4.21549	1.79226	-0.603071	-0.540821
001-085_T0_COL_EPI_5p_N1__GTCATTTGTATGGTTC-1	5.42087	0.522619	-0.595044	-0.558219
001-085_T0_COL_EPI_5p_N1__TGCCAAACACTTCGAA-1	2.17782	-0.697549	-0.555161	-0.52385
001-085_T0_COL_EPI_5p_N1__TCACAAGGTTCCAACA-1	2.88792	-0.717009	-0.573898	-0.511801
001-085_T0_COL_EPI_5p_N1__CCTATTAGTTCTGGTA-1	2.35881	0.977271	-0.550255	-0.501261
001-085_T0_COL_EPI_5p_N1__AACTCTTTCTTAGAGC-1	2.54763	0.595581	-0.55403	-0.499959
001-085_T0_COL_EPI_5p_N1__AGTCTTTAGTGTACTC-1	2.62531	0.641804	-0.578431	-0.527039
001-085_T0_COL_EPI_5p_N1__CCACGGAGTCCGAACC-1	2.27878	1.56233	-0.533398	-0.450826
001-085_T0_COL_EPI_5p_N1__CGTTCTGCAGCCTGTG-1	3.06582	-0.730038	-0.548084	-0.499278
001-085_T0_COL_EPI_5p_N1__ACACCCTTCATGTCTT-1	2.4682	-0.691497	-0.563372	-0.504799
001-085_T0_COL_EPI_5p_N1__CCTTCCCTCTCGTATT-1	3.67272	3.14322	-0.5584	-0.493591
001-085_T0_COL_EPI_5p_N1__GGATTACTCGGATGTT-1	2.87156	-0.683148	-0.543037	-0.485812
001-085_T0_COL_EPI_5p_N1__CCTACCAGTGCCTGCA-1	2.93087	0.764493	-0.589961	-0.55418
001-085_T0_COL_EPI_5p_N1__TACACGACAAGTCATC-1	3.2991	0.0629139	-0.569613	-0.510621
001-085_T0_COL_EPI_5p_N1__GCGGGTTGTTGGTTTG-1	2.72411	5.34217	-0.552463	-0.517083
001-085_T0_COL_EPI_5p_N1__GTGCTTCCAAGGACAC-1	3.48459	-0.727012	-0.562618	-0.511441
001-085_T0_COL_EPI_5p_N1__CAACCAACAAACGCGA-1	2.69505	4.77779	-0.551004	-0.482046
001-085_T0_COL_EPI_5p_N1__AGATCTGCATGCAATC-1	2.33824	-0.671358	-0.53579	-0.447489
001-085_T0_COL_EPI_5p_N1__CCGGGATCAATCTACG-1	3.07464	-0.647666	-0.495951	-0.439147
001-085_T0_COL_EPI_5p_N1__CAAGGCCTCCCACTTG-1	1.06766	-0.646414	-0.501887	-0.486475
001-085_T0_COL_EPI_5p_N1__TCGTACCCAATGACCT-1	2.90429	-0.655201	-0.507049	-0.480226
001-085_T0_COL_EPI_5p_N1__TGTTCCGAGAACTCGG-1	4.05777	0.229698	-0.535494	-0.475122
001-085_T0_COL_EPI_5p_N1__CGAATGTAGGATGCGT-1	2.69549	-0.599985	-0.466464	-0.433487
001-085_T0_COL_EPI_5p_N1__GGGTTGCTCTTGACGA-1	2.92957	-0.617146	-0.477379	-0.477168
001-085_T0_COL_EPI_5p_N1__TAAGCGTTCGCAAGCC-1	2.32044	1.19081	-0.491556	-0.436138
001-085_T0_COL_EPI_5p_N1__CAAGAAATCAGTTAGC-1	3.6488	-0.547948	-0.437656	-0.403495
001-085_T0_COL_EPI_5p_N1__CCCTCCTCAGGAATCG-1	4.45507	1.29609	-0.584392	-0.499247
001-085_T0_COL_EPI_5p_N1__AGGGATGAGCTGTTCA-1	2.01439	-0.602649	-0.484219	-0.456118
001-085_T0_COL_EPI_5p_N1__TCCACACCAGAGTGTG-1	0.528431	-0.619836	-0.464525	-0.4449
001-085_T0_COL_EPI_5p_N1__CTCCTAGTCTAGAGTC-1	2.74557	-0.614937	-0.482189	-0.43165
001-085_T0_COL_EPI_5p_N1__CAGCCGACACAACGTT-1	3.92229	-0.586607	-0.474389	-0.41384
001-085_T0_COL_EPI_5p_N1__GGGAATGGTCAAAGAT-1	2.83659	0.474592	-0.454094	-0.369803
001-085_T0_COL_EPI_5p_N1__AAACCTGCAGCAGTTT-1	2.39119	0.507188	-0.461825	-0.403263
001-085_T0_COL_EPI_5p_N1__ACGGGCTCAATCTACG-1	3.00379	-0.526739	-0.398011	-0.373384
001-085_T0_COL_EPI_5p_N1__GCTTGAAGTGCTCTTC-1	4.00114	-0.512822	-0.39503	-0.388536
001-085_T0_COL_EPI_5p_N1__AAGGCAGGTTGTTTGG-1	4.53824	1.16498	-0.439333	-0.376743
001-085_T0_COL_EPI_5p_N1__CTGAAACTCCGCAAGC-1	2.99032	-0.551701	-0.435264	-0.374632
001-085_T0_COL_EPI_5p_N1__GTCACAAAGGTAGCTG-1	2.65762	-0.519876	-0.419664	-0.382433
001-085_T0_COL_EPI_5p_N1__GTGCTTCTCTAGAGTC-1	2.84374	-0.577272	-0.456486	-0.409747
001-085_T0_COL_EPI_5p_N1__ATGTGTGCAATCGGTT-1	2.17621	3.28834	-0.487418	-0.413547
001-085_T0_COL_EPI_5p_N1__TCGGGACCATGAAGTA-1	3.87506	-0.506701	-0.397477	-0.365793
001-085_T0_COL_EPI_5p_N1__CGGACTGCAAGGACAC-1	-0.71646	-0.612532	-0.497799	-0.412684
001-085_T0_COL_EPI_5p_N1__TGCCCATGTTTGCATG-1	3.82633	-0.504763	-0.410224	-0.342424
001-085_T0_COL_EPI_5p_N1__GAACGGAGTAAACACA-1	2.72148	-0.511068	-0.424087	-0.354186
001-085_T0_COL_EPI_5p_N1__GTCGGGTCACCCTATC-1	-0.673005	-0.513633	-0.453899	-0.362863
001-085_T0_COL_EPI_5p_N1__GTACTCCCAATCTGCA-1	3.40108	-0.547454	-0.404162	-0.370476
001-085_T0_COL_EPI_5p_N1__ACACCCTGTCCAACTA-1	3.14411	-0.522147	-0.399224	-0.348786
001-085_T0_COL_EPI_5p_N1__CCACGGACAAGACACG-1	0.92516	1.04823	-0.420694	-0.366533
001-085_T0_COL_EPI_5p_N1__TACTCGCCATCTATGG-1	-0.651945	-0.541719	-0.438949	-0.394574
001-085_T0_COL_EPI_5p_N1__TCAATCTCACCTTGTC-1	4.45385	-0.416561	-0.318202	-0.313166
001-085_T0_COL_EPI_5p_N1__AAGCCGCCACGCATCG-1	2.30725	-0.415087	-0.34754	-0.273316
001-085_T0_COL_EPI_5p_N1__GTAACTGGTTTAAGCC-1	8.0757	-0.477281	-0.355069	-0.288942
001-085_T0_COL_EPI_5p_N1__GGAACTTTCCACGAAT-1	2.81484	3.98621	-0.29495	-0.294604
001-085_T0_COL_EPI_5p_N1__ACCCACTAGTCGTACT-1	-0.479299	-0.393437	-0.325154	-0.26837
001-085_T0_COL_EPI_5p_N1__CGATGTATCGAGAGCA-1	2.42731	-0.363629	-0.280674	-0.26959
001-085_T0_COL_EPI_5p_N1__GTTCTCGCATTACCTT-1	-0.465437	-0.406586	-0.331244	-0.295059
001-085_T0_COL_EPI_5p_N1__GTACTCCCATTGGTAC-1	2.67285	-0.332042	-0.271622	-0.27363
001-085_T0_COL_EPI_5p_N1__TCTCATACATCCTTGC-1	2.76282	-0.282748	-0.261171	-0.185426
001-085_T0_COL_EPI_5p_N1__CATGACAAGATCTGCT-1	-0.322402	-0.282179	-0.234889	-0.194247
001-085_T0_COL_EPI_5p_N1__TTCTCAATCCGTCAAA-1	-0.401832	-0.355623	-0.288846	-0.260587
001-085_T0_COL_EPI_5p_N1__CCATGTCGTCAATACC-1	-0.328345	-0.269426	-0.229996	-0.190479
001-085_T0_COL_EPI_5p_N1__TTGTAGGCATGCCTTC-1	-0.310206	-0.275727	-0.221276	-0.170403
001-085_T0_COL_EPI_5p_N1__TTAGGCATCTGATACG-1	-0.277063	-0.249441	-0.216872	-0.167558
001-085_T0_COL_EPI_5p_N1__GATCGCGAGTCTCCTC-1	-0.274012	-0.221032	-0.185573	-0.140424
001-085_T0_COL_EPI_5p_N1__CACATTTAGAGCCTAG-1	-0.207861	-0.179023	-0.163377	-0.104091
001-085_T0_COL_EPI_5p_N1__GATGCTAGTCTGGAGA-1	-0.183623	-0.156976	-0.134898	-0.105891
001-085_T0_COL_EPI_5p_N1__CGAGAAGCACCGATAT-1	-0.194819	-0.16964	-0.09688	-0.151306
001-085_T0_COL_EPI_5p_N1__TTGGCAAAGGAATGGA-1	-0.200306	-0.184233	-0.114373	-0.100454
001-085_T0_COL_EPI_5p_N1__CCTTCCCTCTCCCTGA-1	-0.178389	-0.170039	-0.145806	-0.111435
001-085_T0_COL_LP_5p_N1__CGGGTCATCTGTCCGT-1	4.66172	4.49	-0.630976	-0.567706
001-085_T0_COL_LP_5p_N1__TGAGAGGTCTGCCCTA-1	3.37795	-0.249922	-0.624516	-0.577989
001-085_T0_COL_LP_5p_N1__TTAGGACAGTTACGGG-1	7.24095	6.26815	-0.634584	-0.55227
001-085_T0_COL_LP_5p_N1__TTGCCGTCAGACACTT-1	2.43985	0.961378	-0.649926	-0.565647
001-085_T0_COL_LP_5p_N1__TTGAACGGTTTGCATG-1	3.06657	1.02485	-0.598862	-0.563286
001-085_T0_COL_LP_5p_N1__ACATACGTCGGTTAAC-1	3.62385	-0.316167	-0.562133	-0.519651
001-085_T0_COL_LP_5p_N1__AGGCCGTAGTAGGTGC-1	3.30371	0.839452	-0.614601	-0.575867
001-085_T0_COL_LP_5p_N1__CCGGGATGTATATCCG-1	3.65011	1.26485	-0.591026	-0.548505
001-085_T0_COL_LP_5p_N1__AGTGTCAAGAAACCGC-1	4.51728	1.08519	-0.531764	-0.498109
001-085_T0_COL_LP_5p_N1__TTTGCGCTCTATCCCG-1	2.46245	2.06587	-0.600516	-0.544243
001-085_T0_COL_LP_5p_N1__CACACAACACGGACAA-1	3.19091	0.0689492	-0.607638	-0.550564
001-085_T0_COL_LP_5p_N1__AGTGAGGGTAGCAAAT-1	4.31357	2.87292	-0.58644	-0.545949
001-085_T0_COL_LP_5p_N1__ATGGGAGTCCTGCAGG-1	3.34864	5.16045	-0.602343	-0.564724
001-085_T0_COL_LP_5p_N1__GATTCAGTCGCCATAA-1	1.19488	0.229246	-0.568804	-0.551864
001-085_T0_COL_LP_5p_N1__ACTGCTCCAGTCCTTC-1	2.9612	3.43924	-0.612507	-0.543647
001-085_T0_COL_LP_5p_N1__TGGCCAGGTCCGAAGA-1	3.28243	1.69946	-0.60878	-0.545552
001-085_T0_COL_LP_5p_N1__ATGAGGGCAAGCTGTT-1	6.58911	2.37645	-0.597603	-0.538075
001-085_T0_COL_LP_5p_N1__CACAGTACAGACAAAT-1	3.18406	2.82825	-0.591592	-0.551783
001-085_T0_COL_LP_5p_N1__TATTACCTCGACCAGC-1	3.71775	0.696238	-0.552433	-0.545589
001-085_T0_COL_LP_5p_N1__GACTACACATGTCCTC-1	3.26588	-0.331745	-0.589092	-0.561733
001-085_T0_COL_LP_5p_N1__GGTGAAGTCCAAGCCG-1	3.28855	-0.281817	-0.57479	-0.530941
001-085_T0_COL_LP_5p_N1__ACACCGGTCGAATGGG-1	3.37125	12.5531	0.00417165	-0.523369
001-085_T0_COL_LP_5p_N1__CACAAACTCCTTTACA-1	2.05372	3.02862	-0.594186	-0.531658
001-085_T0_COL_LP_5p_N1__ACACCCTTCTGCTGCT-1	3.08115	-0.321161	-0.619828	-0.563272
001-085_T0_COL_LP_5p_N1__CTCGAGGCAGTTCATG-1	2.88672	2.52088	-0.615676	-0.55129
001-085_T0_COL_LP_5p_N1__CGCTTCAGTAAATACG-1	2.40409	0.98893	-0.631472	-0.538482
001-085_T0_COL_LP_5p_N1__TGAGCCGCACGGTAAG-1	3.35408	3.31407	-0.567818	-0.520242
001-085_T0_COL_LP_5p_N1__TCAGGATCATATGCTG-1	3.18942	1.8338	-0.610609	-0.551075
001-085_T0_COL_LP_5p_N1__TTGGCAAGTGCATCTA-1	1.87616	1.82353	-0.585539	-0.560949
001-085_T0_COL_LP_5p_N1__AATCGGTGTAAAGTCA-1	2.47864	3.2587	-0.604281	-0.570438
001-085_T0_COL_LP_5p_N1__ACCTTTAAGACTAGAT-1	7.31354	3.93123	-0.551744	-0.510963
001-085_T0_COL_LP_5p_N1__TGCTACCCACCCAGTG-1	3.32634	1.36276	-0.56585	-0.540773
001-085_T0_COL_LP_5p_N1__GTTACAGAGGCACATG-1	3.41301	2.59209	0.00287285	-0.528886
001-085_T0_COL_LP_5p_N1__AAAGATGAGCTTTGGT-1	3.03997	2.99181	-0.598625	-0.550962
001-085_T0_COL_LP_5p_N1__CCCTCCTAGCTAAACA-1	2.5247	0.25121	-0.568777	-0.548236
001-085_T0_COL_LP_5p_N1__TGAGCATTCAATAAGG-1	7.99423	2.40284	-0.588957	-0.524874
001-085_T0_COL_LP_5p_N1__CTCCTAGCAACGATCT-1	3.19799	1.79535	-0.582144	-0.533349
001-085_T0_COL_LP_5p_N1__TGGGCGTAGAGCTGGT-1	3.06757	1.03675	-0.599703	-0.568331
001-085_T0_COL_LP_5p_N1__CAGATCAGTAACGTTC-1	3.54605	1.13981	-0.595735	-0.542516
001-085_T0_COL_LP_5p_N1__GGGACCTCAGCCAGAA-1	2.98557	3.72978	-0.561503	-0.553665
001-085_T0_COL_LP_5p_N1__GTTCTCGAGACTTGAA-1	2.67075	-0.254157	-0.60414	-0.522709
001-085_T0_COL_LP_5p_N1__CGACTTCAGCGTCAAG-1	3.00946	-0.250504	-0.565206	-0.522144
001-085_T0_COL_LP_5p_N1__CATCCACAGCCCAGCT-1	3.19353	2.17409	-0.56548	-0.517369
001-085_T0_COL_LP_5p_N1__CATCGGGCATGGTAGG-1	3.28074	2.8547	-0.561381	-0.535019
001-085_T0_COL_LP_5p_N1__CTGCGGACAGACGCCT-1	2.45767	-0.189223	-0.579738	-0.508509
001-085_T0_COL_LP_5p_N1__TGTATTCCAATCTGCA-1	4.05046	2.89325	-0.553016	-0.512491
001-085_T0_COL_LP_5p_N1__CAAGTTGTCCTCAATT-1	2.71768	-0.744586	-0.582485	-0.530678
001-085_T0_COL_LP_5p_N1__CTTTGCGCAATGACCT-1	3.81319	2.70332	0.027393	-0.52095
001-085_T0_COL_LP_5p_N1__CGTTCTGAGTAGGCCA-1	1.23158	0.621245	-0.553131	-0.492757
001-085_T0_COL_LP_5p_N1__CATGCCTAGTCCATAC-1	3.41417	-0.206615	-0.573524	-0.541343
001-085_T0_COL_LP_5p_N1__TACACGAAGGCAGTCA-1	3.20499	0.292032	-0.58877	-0.519363
001-085_T0_COL_LP_5p_N1__ATTACTCTCTTCTGGC-1	2.22674	2.06707	-0.596689	-0.556073
001-085_T0_COL_LP_5p_N1__ACGATGTCAATGGTCT-1	2.87042	0.927931	-0.638954	-0.530686
001-085_T0_COL_LP_5p_N1__CACTCCATCGGATGGA-1	2.48745	2.70418	-0.591298	-0.535677
001-085_T0_COL_LP_5p_N1__AACCATGAGGAGCGTT-1	2.54652	4.9784	-0.575099	-0.501966
001-085_T0_COL_LP_5p_N1__TGCCCTATCAGAGCTT-1	2.03718	4.41713	-0.591462	-0.531821
001-085_T0_COL_LP_5p_N1__CAGATCAGTCTAAAGA-1	2.38414	1.30456	-0.557059	-0.486879
001-085_T0_COL_LP_5p_N1__ACTTGTTAGCTGAAAT-1	3.04186	1.23039	-0.577526	-0.548558
001-085_T0_COL_LP_5p_N1__CTACATTTCACCATAG-1	0.930458	-0.198519	-0.581663	-0.561787
001-085_T0_COL_LP_5p_N1__CAGCGACCAATAACGA-1	2.86423	2.13738	-0.567949	-0.549163
001-085_T0_COL_LP_5p_N1__TAGTTGGCAGACAAAT-1	3.15815	1.38113	0.0386596	-0.549944
001-085_T0_COL_LP_5p_N1__TGACTTTCACTCGACG-1	1.2933	0.663624	-0.57308	-0.522864
001-085_T0_COL_LP_5p_N1__CAGCTGGCAAACGCGA-1	3.82243	1.85116	-0.57973	-0.53221
001-085_T0_COL_LP_5p_N1__ACGGGTCCACAGTCGC-1	4.47759	3.21995	-0.568109	-0.516785
001-085_T0_COL_LP_5p_N1__ACCGTAAGTTAAGACA-1	2.01384	0.920817	-0.584616	-0.533415
001-085_T0_COL_LP_5p_N1__ACGGGTCTCGAATGCT-1	3.97842	2.34939	-0.577649	-0.536073
001-085_T0_COL_LP_5p_N1__TGCTACCCAATAGCAA-1	3.08381	-0.182649	-0.5529	-0.510368
001-085_T0_COL_LP_5p_N1__GGAGCAAAGGAGTTGC-1	1.64511	0.84014	-0.55426	-0.514302
001-085_T0_COL_LP_5p_N1__GGTGAAGTCTGACCTC-1	4.97794	3.26981	0.107877	-0.521136
001-085_T0_COL_LP_5p_N1__CTCGAGGAGGTGCTTT-1	2.25578	1.16048	-0.551088	-0.516495
001-085_T0_COL_LP_5p_N1__CTCGTCAAGGCAAAGA-1	2.78101	2.78439	-0.553122	-0.513666
001-085_T0_COL_LP_5p_N1__GTACGTATCCAATGGT-1	3.4856	1.67804	-0.552767	-0.499121
001-085_T0_COL_LP_5p_N1__TGGTTCCAGTCAAGGC-1	4.78161	0.717341	-0.588278	-0.523607
001-085_T0_COL_LP_5p_N1__GCCTCTAAGTGCAAGC-1	2.24774	0.18559	-0.581827	-0.530303
001-085_T0_COL_LP_5p_N1__CAACCAAGTAGTGAAT-1	3.61088	2.91492	-0.54319	-0.523391
001-085_T0_COL_LP_5p_N1__GATCGTATCCAAATGC-1	2.58396	1.27453	-0.545435	-0.501494
001-085_T0_COL_LP_5p_N1__GACGCGTTCGTTTATC-1	3.34608	1.19422	-0.575603	-0.51096
001-085_T0_COL_LP_5p_N1__ATTGGACTCATGTCTT-1	2.6674	-0.188625	-0.590453	-0.528736
001-085_T0_COL_LP_5p_N1__GGATTACAGAAACCTA-1	2.96896	-0.17959	-0.572631	-0.52249
001-085_T0_COL_LP_5p_N1__CAAGTTGGTTACCAGT-1	2.18243	-0.211194	-0.606719	-0.575267
001-085_T0_COL_LP_5p_N1__CCTTCCCAGACCCACC-1	3.1716	-0.728204	-0.562973	-0.546127
001-085_T0_COL_LP_5p_N1__GCGACCAGTTGCCTCT-1	3.04111	1.15716	-0.605609	-0.52339
001-085_T0_COL_LP_5p_N1__CGATGGCTCTACCTGC-1	2.14479	-0.723033	-0.586921	-0.505382
001-085_T0_COL_LP_5p_N1__ACACCAAGTGTTGGGA-1	2.04944	-0.179	-0.563702	-0.498223
001-085_T0_COL_LP_5p_N1__AGGCCACAGTAGCGGT-1	2.07162	0.417465	-0.569804	-0.50152
001-085_T0_COL_LP_5p_N1__GGTGTTACAAGACGTG-1	1.9849	-0.0890112	-0.498649	-0.467406
001-085_T0_COL_LP_5p_N1__CGTAGGCCACAGAGGT-1	4.29241	1.65541	-0.563127	-0.507614
001-085_T0_COL_LP_5p_N1__ATTTCTGCAAGGTGTG-1	2.63339	-0.692521	-0.555422	-0.504028
001-085_T0_COL_LP_5p_N1__CAAGTTGGTGATGCCC-1	3.66878	5.40612	-0.540235	-0.488006
001-085_T0_COL_LP_5p_N1__TCAGGTATCATAACCG-1	2.71351	0.176224	-0.578562	-0.518522
001-085_T0_COL_LP_5p_N1__CTGATAGGTCTAGCCG-1	3.59835	1.16145	-0.603904	-0.503796
001-085_T0_COL_LP_5p_N1__GCGCAGTCATGAACCT-1	2.83309	5.03583	-0.568864	-0.51076
001-085_T0_COL_LP_5p_N1__CGCGTTTCAGCTGGCT-1	2.83677	0.423693	-0.555244	-0.461583
001-085_T0_COL_LP_5p_N1__TCACAAGTCTCAAACG-1	2.61111	-0.146504	-0.569338	-0.526143
001-085_T0_COL_LP_5p_N1__AGTCTTTCAAATTGCC-1	3.59488	1.35365	-0.579323	-0.526662
001-085_T0_COL_LP_5p_N1__GGTGTTACATGACATC-1	2.84454	0.198932	-0.560179	-0.526497
001-085_T0_COL_LP_5p_N1__CGATGTACATCTACGA-1	3.66082	0.98181	-0.579648	-0.527297
001-085_T0_COL_LP_5p_N1__CTTTGCGCACGTCTCT-1	2.70366	1.26575	-0.531533	-0.513922
001-085_T0_COL_LP_5p_N1__CTTAGGAAGTGTTAGA-1	2.37123	-0.110627	-0.565224	-0.525814
001-085_T0_COL_LP_5p_N1__CGATGTAAGGCTCTTA-1	1.81429	8.64477	-0.567494	-0.528088
001-085_T0_COL_LP_5p_N1__CACATAGTCTGTACGA-1	1.97136	1.66864	-0.586408	-0.554624
001-085_T0_COL_LP_5p_N1__CGCTGGACAACAACCT-1	3.78165	-0.644642	-0.512828	-0.483999
001-085_T0_COL_LP_5p_N1__GTAACTGTCATGTGGT-1	4.26005	4.40416	-0.568782	-0.480949
001-085_T0_COL_LP_5p_N1__CATATGGTCGTTACGA-1	2.88868	1.20341	-0.558891	-0.504149
001-085_T0_COL_LP_5p_N1__GAGTCCGAGAGCTATA-1	1.59718	3.27741	-0.557581	-0.52274
001-085_T0_COL_LP_5p_N1__GTGCATAAGGCTAGCA-1	2.57598	2.55625	-0.564617	-0.514091
001-085_T0_COL_LP_5p_N1__CTCGAGGTCGCATGGC-1	2.7844	1.8218	-0.543455	-0.497936
001-085_T0_COL_LP_5p_N1__AAAGCAACAAATACAG-1	2.80239	0.445836	-0.586349	-0.514404
001-085_T0_COL_LP_5p_N1__GTGAAGGTCTGTCTCG-1	3.55797	-0.103872	-0.558706	-0.490914
001-085_T0_COL_LP_5p_N1__CTACCCAGTGGTGTAG-1	2.70341	3.47564	-0.541224	-0.481318
001-085_T0_COL_LP_5p_N1__ATCATCTCATGAAGTA-1	2.5381	-0.109391	-0.547845	-0.501416
001-085_T0_COL_LP_5p_N1__ATCTGCCGTAGCGCAA-1	2.64663	2.32997	0.174625	-0.499069
001-085_T0_COL_LP_5p_N1__CGTCAGGTCACGGTTA-1	2.1423	3.69355	-0.565932	-0.517431
001-085_T0_COL_LP_5p_N1__GAATGAAAGTCGTACT-1	2.56955	-0.705911	-0.544135	-0.49049
001-085_T0_COL_LP_5p_N1__CTGGTCTGTCTGGAGA-1	2.44492	1.41181	-0.569467	-0.487388
001-085_T0_COL_LP_5p_N1__GGCTCGACAAGACGTG-1	2.97965	2.4148	-0.544853	-0.529597
001-085_T0_COL_LP_5p_N1__TACGGATCATTAGCCA-1	1.4579	7.23845	-0.539516	-0.511436
001-085_T0_COL_LP_5p_N1__CGTTCTGGTCAAAGAT-1	3.6227	1.61807	-0.576475	-0.516629
001-085_T0_COL_LP_5p_N1__CGACCTTCAAACGTGG-1	3.4993	2.48701	-0.549815	-0.503299
001-085_T0_COL_LP_5p_N1__AGGTCATCACACAGAG-1	0.531529	-0.721701	-0.550086	-0.504731
001-085_T0_COL_LP_5p_N1__CAGAGAGTCACTTATC-1	3.09796	2.11431	-0.561678	-0.472882
001-085_T0_COL_LP_5p_N1__TGTATTCAGTCAAGGC-1	2.23838	0.85036	-0.556227	-0.509012
001-085_T0_COL_LP_5p_N1__GAACCTATCTCCTATA-1	2.08136	-0.124	-0.581417	-0.51464
001-085_T0_COL_LP_5p_N1__TAAGCGTCATACGCCG-1	3.23027	2.14236	-0.524366	-0.473765
001-085_T0_COL_LP_5p_N1__CTCTAATTCGTCTGCT-1	2.5808	4.26503	-0.573437	-0.543149
001-085_T0_COL_LP_5p_N1__GGAAAGCAGAACAATC-1	4.6991	5.65112	-0.533979	-0.512608
001-085_T0_COL_LP_5p_N1__ACAGCTAAGTTAGGTA-1	3.69045	0.904056	-0.562106	-0.505963
001-085_T0_COL_LP_5p_N1__CCGTACTCACGGCGTT-1	1.81023	2.329	-0.521732	-0.511036
001-085_T0_COL_LP_5p_N1__CGTCCATCATACTACG-1	1.4212	4.26921	-0.530542	-0.501877
001-085_T0_COL_LP_5p_N1__CTAAGACGTGCATCTA-1	3.62791	1.18038	-0.540544	-0.476204
001-085_T0_COL_LP_5p_N1__TTGCCGTAGCCAGTAG-1	-0.0392213	-0.126444	0.206691	-0.532736
001-085_T0_COL_LP_5p_N1__GTAGGCCTCATGTCTT-1	3.74109	2.85929	-0.556545	-0.496279
001-085_T0_COL_LP_5p_N1__CGATTGAAGTTACGGG-1	3.34657	-0.100135	-0.54444	-0.515987
001-085_T0_COL_LP_5p_N1__CTACACCGTTGGGACA-1	3.59135	3.90237	-0.524473	-0.477824
001-085_T0_COL_LP_5p_N1__TTGGAACGTATCACCA-1	3.53901	-0.728874	-0.5444	-0.501494
001-085_T0_COL_LP_5p_N1__GGCTGGTGTTATCGGT-1	2.13557	2.47287	0.14383	-0.52701
001-085_T0_COL_LP_5p_N1__CTGAAGTTCTACTATC-1	2.66963	1.32543	-0.557042	-0.50083
001-085_T0_COL_LP_5p_N1__GTGTTAGCAGCCAATT-1	2.19824	-0.658151	-0.5073	-0.480392
001-085_T0_COL_LP_5p_N1__CAACCTCGTCTCTTTA-1	1.76584	0.281463	-0.536291	-0.525081
001-085_T0_COL_LP_5p_N1__TAGTGGTTCTGGCGTG-1	2.59126	2.21127	-0.584227	-0.490089
001-085_T0_COL_LP_5p_N1__GACAGAGAGCTCCTCT-1	3.1693	-0.71224	-0.540033	-0.487964
001-085_T0_COL_LP_5p_N1__CGGGTCAAGAATTCCC-1	1.58367	-0.025562	-0.549399	-0.498001
001-085_T0_COL_LP_5p_N1__TTTACTGCACAGCCCA-1	4.04086	6.43192	-0.557437	-0.49727
001-085_T0_COL_LP_5p_N1__GGATGTTCAGCCAGAA-1	4.64506	4.39753	-0.578654	-0.528921
001-085_T0_COL_LP_5p_N1__ACTTTCAAGTGGTAGC-1	4.72802	2.99777	-0.571766	-0.513487
001-085_T0_COL_LP_5p_N1__CTCTAATGTCAAACTC-1	4.90693	0.902021	-0.556513	-0.494355
001-085_T0_COL_LP_5p_N1__CCCTCCTTCAGTTAGC-1	1.80826	0.778704	-0.534895	-0.519761
001-085_T0_COL_LP_5p_N1__ATGCGATTCTCAAGTG-1	2.55294	0.84441	-0.552911	-0.48254
001-085_T0_COL_LP_5p_N1__TGGTTAGCAGTAAGCG-1	2.35544	0.0377251	-0.506791	-0.475933
001-085_T0_COL_LP_5p_N1__CGTTAGAGTTCCAACA-1	1.90828	0.973683	-0.56148	-0.528309
001-085_T0_COL_LP_5p_N1__CTAGCCTAGGTGCAAC-1	2.21628	-0.0420862	-0.542013	-0.486388
001-085_T0_COL_LP_5p_N1__GAAACTCCACCCAGTG-1	0.0434467	-0.662172	-0.547963	-0.457911
001-085_T0_COL_LP_5p_N1__CTCGTCACACAGGTTT-1	2.66426	0.324554	-0.550177	-0.501306
001-085_T0_COL_LP_5p_N1__CCTAGCTAGACACGAC-1	3.98745	3.99831	-0.581073	-0.512862
001-085_T0_COL_LP_5p_N1__GACGGCTGTGCAACTT-1	3.66943	-0.000140356	-0.499425	-0.469491
001-085_T0_COL_LP_5p_N1__CGAACATGTAGCTCCG-1	3.44581	-0.719678	0.271398	-0.500831
001-085_T0_COL_LP_5p_N1__ACAGCTATCGATAGAA-1	3.31965	1.60799	-0.531147	-0.494881
001-085_T0_COL_LP_5p_N1__TACTCGCGTCATCGGC-1	2.61648	1.4383	-0.556104	-0.476651
001-085_T0_COL_LP_5p_N1__CGGAGTCCAATTCCTT-1	2.78852	0.625352	-0.53394	-0.489396
001-085_T0_COL_LP_5p_N1__AGGGATGTCTTAGAGC-1	3.33127	2.12824	-0.547635	-0.491963
001-085_T0_COL_LP_5p_N1__ACCTTTAGTTGGTTTG-1	3.23234	3.47352	-0.645159	-0.562558
001-085_T0_COL_LP_5p_N1__TTAGGACTCTAACCGA-1	1.86466	0.678918	-0.517019	-0.481676
001-085_T0_COL_LP_5p_N1__TAGCCGGTCCCTTGTG-1	2.9998	0.664533	-0.498722	-0.482319
001-085_T0_COL_LP_5p_N1__ATTATCCTCGCACTCT-1	1.56228	-0.00515064	-0.543213	-0.475358
001-085_T0_COL_LP_5p_N1__TCGTACCCATGCAACT-1	4.28305	1.72548	-0.499378	-0.463718
001-085_T0_COL_LP_5p_N1__TACCTTACAAGTTGTC-1	3.34559	5.42893	-0.510295	-0.472498
001-085_T0_COL_LP_5p_N1__CAGCAGCTCAACGGCC-1	2.27024	1.33296	-0.55073	-0.522644
001-085_T0_COL_LP_5p_N1__GTATTCTCATCGTCGG-1	3.21907	1.26799	-0.543661	-0.495029
001-085_T0_COL_LP_5p_N1__GCCTCTAGTTGTCTTT-1	4.41149	6.4426	0.304508	-0.477818
001-085_T0_COL_LP_5p_N1__GTTCTCGAGTTACGGG-1	4.26286	3.39937	-0.554379	-0.506632
001-085_T0_COL_LP_5p_N1__GTAACGTTCATATCGG-1	3.19441	1.75813	-0.521483	-0.485069
001-085_T0_COL_LP_5p_N1__CTACACCCAATAAGCA-1	3.56812	2.34362	-0.557093	-0.470804
001-085_T0_COL_LP_5p_N1__CAGAATCGTCCGAACC-1	2.32779	-0.068839	-0.538206	-0.472535
001-085_T0_COL_LP_5p_N1__CACCACTCAGACTCGC-1	3.47603	3.75811	-0.551232	-0.512705
001-085_T0_COL_LP_5p_N1__ACTGTCCAGCGATAGC-1	2.66237	-0.0276366	-0.529792	-0.495427
001-085_T0_COL_LP_5p_N1__ACACCAACACAAGTAA-1	4.50475	1.66815	-0.570474	-0.511396
001-085_T0_COL_LP_5p_N1__ACACTGAAGGGAAACA-1	3.86578	1.2896	-0.558652	-0.49714
001-085_T0_COL_LP_5p_N1__CAGGTGCGTAGCTTGT-1	1.68917	1.09102	-0.526076	-0.480227
001-085_T0_COL_LP_5p_N1__GGTGTTATCCGAAGAG-1	2.96415	1.305	0.299665	-0.468096
001-085_T0_COL_LP_5p_N1__CCTCTGAAGGACAGAA-1	0.906564	1.10711	-0.531969	-0.485876
001-085_T0_COL_LP_5p_N1__TCTGGAACACAACGCC-1	0.973288	-0.704356	-0.549084	-0.483601
001-085_T0_COL_LP_5p_N1__CACAAACAGCTGCAAG-1	3.62257	1.37895	-0.579974	-0.509434
001-085_T0_COL_LP_5p_N1__GGAGCAATCCTCCTAG-1	2.16881	-0.672459	-0.529166	-0.457525
001-085_T0_COL_LP_5p_N1__CGTTCTGCATCATCCC-1	3.16285	2.83313	-0.556625	-0.485456
001-085_T0_COL_LP_5p_N1__GCAGTTATCCTTTCTC-1	2.98808	0.0475928	-0.542726	-0.487359
001-085_T0_COL_LP_5p_N1__GACGTTACAGCCTTGG-1	1.07709	-0.628092	-0.478633	-0.4426
001-085_T0_COL_LP_5p_N1__CTCTGGTCATCGGTTA-1	2.4127	-0.0110677	-0.555427	-0.489994
001-085_T0_COL_LP_5p_N1__GCGAGAAAGGTGGGTT-1	2.73547	-0.679056	-0.499738	-0.479942
001-085_T0_COL_LP_5p_N1__GGATGTTTCCAAGCCG-1	6.55554	1.99193	-0.534478	-0.507902
001-085_T0_COL_LP_5p_N1__GAATGAATCTGTTGAG-1	3.75814	7.31119	-0.522551	-0.44405
001-085_T0_COL_LP_5p_N1__TTTACTGCATGGATGG-1	3.06717	-0.729345	-0.548562	-0.509238
001-085_T0_COL_LP_5p_N1__TTAGTTCGTGCTCTTC-1	1.64898	0.564036	-0.493585	-0.417853
001-085_T0_COL_LP_5p_N1__CTCGAGGCAGTAAGAT-1	2.29045	0.0445403	-0.52076	-0.458082
001-085_T0_COL_LP_5p_N1__CGTCACTCAGGCTCAC-1	1.94806	3.8331	-0.572783	-0.499904
001-085_T0_COL_LP_5p_N1__CTCGGAGAGATGTGTA-1	2.95222	4.34998	-0.507511	-0.499172
001-085_T0_COL_LP_5p_N1__TACTCGCCAGGATCGA-1	2.33627	-0.657765	-0.504931	-0.463544
001-085_T0_COL_LP_5p_N1__CGAGAAGTCGCAAACT-1	1.82358	2.81519	-0.520364	-0.469661
001-085_T0_COL_LP_5p_N1__CATGGCGAGCTGATAA-1	2.6063	-0.716122	-0.552601	-0.497903
001-085_T0_COL_LP_5p_N1__ATGGGAGAGGCGTACA-1	2.81061	0.730228	-0.521777	-0.495373
001-085_T0_COL_LP_5p_N1__AGTGGGACATGGTCAT-1	1.6982	0.731233	-0.585668	-0.479407
001-085_T0_COL_LP_5p_N1__GTGCTTCGTGTGAATA-1	2.6874	-0.731004	-0.571411	-0.500687
001-085_T0_COL_LP_5p_N1__GATCAGTTCTGGAGCC-1	2.89113	2.52593	-0.5351	-0.518753
001-085_T0_COL_LP_5p_N1__CACACAACAGGATTGG-1	2.36282	-0.621904	-0.495603	-0.463993
001-085_T0_COL_LP_5p_N1__CCTACCAAGTGTCTCA-1	3.40814	3.08114	-0.512756	-0.495246
001-085_T0_COL_LP_5p_N1__ACTGAACCAATCCAAC-1	2.81118	-0.713178	-0.545141	-0.505597
001-085_T0_COL_LP_5p_N1__CGATGTACATGTTGAC-1	4.3136	1.18635	-0.537109	-0.481615
001-085_T0_COL_LP_5p_N1__ATTTCTGAGGCCGAAT-1	1.05027	-0.674833	-0.531761	-0.461339
001-085_T0_COL_LP_5p_N1__CCCAATCTCATTTGGG-1	4.01635	-0.671275	-0.533903	-0.498428
001-085_T0_COL_LP_5p_N1__CTTACCGGTTAAGTAG-1	7.52605	0.816571	-0.528262	-0.489785
001-085_T0_COL_LP_5p_N1__AGCTTGACAGAAGCAC-1	3.93843	-0.62064	-0.462731	-0.461585
001-085_T0_COL_LP_5p_N1__CCATTCGAGTTACGGG-1	2.87692	1.65632	-0.477092	-0.43592
001-085_T0_COL_LP_5p_N1__TTTGGTTTCGCATGGC-1	3.11574	0.0990548	-0.515462	-0.463958
001-085_T0_COL_LP_5p_N1__TGCACCTAGTCTCAAC-1	3.53567	-0.711509	-0.531432	-0.481985
001-085_T0_COL_LP_5p_N1__CTCACACGTTTGTGTG-1	1.93852	4.7496	-0.530561	-0.515703
001-085_T0_COL_LP_5p_N1__TGGCTGGTCTGTCAAG-1	5.11925	-0.717049	-0.566726	-0.493781
001-085_T0_COL_LP_5p_N1__GTCTTCGCAGCCTATA-1	3.171	2.37771	-0.502386	-0.424639
001-085_T0_COL_LP_5p_N1__GAACCTATCCCGACTT-1	3.78661	0.102657	-0.542002	-0.53052
001-085_T0_COL_LP_5p_N1__GGACAAGTCAGCTGGC-1	2.21939	0.0738184	-0.529225	-0.471186
001-085_T0_COL_LP_5p_N1__TGGCCAGAGTATCGAA-1	3.86672	-0.0268778	-0.604836	-0.556837
001-085_T0_COL_LP_5p_N1__CGAACATAGACAGAGA-1	3.51296	0.349166	-0.648487	-0.552325
001-085_T0_COL_LP_5p_N1__GATCGCGAGCTGATAA-1	1.96028	3.58707	-0.510563	-0.460659
001-085_T0_COL_LP_5p_N1__GTTTCTATCGCGATCG-1	2.77389	1.2895	-0.53191	-0.465074
001-085_T0_COL_LP_5p_N1__GATGCTACAGCCTTGG-1	2.17861	1.22203	-0.52966	-0.482029
001-085_T0_COL_LP_5p_N1__CTCGGAGGTGAACCTT-1	3.5143	0.515077	-0.55015	-0.467664
001-085_T0_COL_LP_5p_N1__ACAGCTATCCCTTGTG-1	2.37982	0.480986	-0.531564	-0.496454
001-085_T0_COL_LP_5p_N1__TTAGTTCTCTCTGTCG-1	2.38068	2.78939	-0.542846	-0.4616
001-085_T0_COL_LP_5p_N1__TACCTATAGTTTCCTT-1	3.37878	-0.692482	-0.534706	-0.474792
001-085_T0_COL_LP_5p_N1__GTCTCGTGTAAGAGGA-1	3.64879	1.94491	-0.531748	-0.484873
001-085_T0_COL_LP_5p_N1__TCACGAACAGCTTCGG-1	3.56263	3.42263	-0.494602	-0.482536
001-085_T0_COL_LP_5p_N1__TTGACTTGTCGGCACT-1	3.08822	5.52667	-0.516413	-0.479966
001-085_T0_COL_LP_5p_N1__CAGTCCTCAAGTCTAC-1	1.93234	0.526586	-0.50034	-0.434647
001-085_T0_COL_LP_5p_N1__TCTGGAACAGTCAGAG-1	1.14613	0.936493	-0.571997	-0.495517
001-085_T0_COL_LP_5p_N1__GATGCTAGTCTCTTTA-1	3.02425	3.06385	-0.496606	-0.416757
001-085_T0_COL_LP_5p_N1__TCAACGATCCTAAGTG-1	3.05286	-0.71055	0.382192	-0.488951
001-085_T0_COL_LP_5p_N1__GTAGTCATCCGCATAA-1	3.05878	-0.699127	-0.530516	-0.504677
001-085_T0_COL_LP_5p_N1__TCGTAGAAGTATCTCG-1	2.49277	5.03375	-0.481109	-0.420253
001-085_T0_COL_LP_5p_N1__TTTATGCCAGGTTTCA-1	2.53	-0.69393	-0.527858	-0.49027
001-085_T0_COL_LP_5p_N1__ACGTCAAGTATATCCG-1	5.58005	-0.614165	-0.48414	-0.459187
001-085_T0_COL_LP_5p_N1__CGTGTCTAGATCGGGT-1	2.83211	0.897194	-0.517775	-0.483619
001-085_T0_COL_LP_5p_N1__AGGTCCGAGAAGAAGC-1	2.42551	0.954263	-0.508848	-0.452806
001-085_T0_COL_LP_5p_N1__TGATTTCTCTTATCTG-1	3.2433	0.129824	-0.494391	-0.457559
001-085_T0_COL_LP_5p_N1__TTCTTAGGTTAAAGTG-1	3.75174	-0.682459	-0.529424	-0.47772
001-085_T0_COL_LP_5p_N1__TCGCGAGGTGTTTGGT-1	3.11554	-0.634068	-0.530436	-0.444144
001-085_T0_COL_LP_5p_N1__GAAATGAAGCCACGTC-1	2.71841	0.215775	-0.471538	-0.436077
001-085_T0_COL_LP_5p_N1__CGTAGCGAGTGATCGG-1	1.06809	0.198975	-0.491034	-0.449818
001-085_T0_COL_LP_5p_N1__AGACGTTAGCTACCTA-1	4.4269	1.02911	-0.523553	-0.490128
001-085_T0_COL_LP_5p_N1__CAGTCCTCAAGCCGTC-1	1.89449	-0.64648	-0.472557	-0.450301
001-085_T0_COL_LP_5p_N1__CTTAGGAGTTGGTTTG-1	2.99272	2.46453	-0.48384	-0.437321
001-085_T0_COL_LP_5p_N1__GGAGCAAGTGCACTTA-1	2.7458	-0.668523	-0.533494	-0.494053
001-085_T0_COL_LP_5p_N1__TACTTGTTCCGCAAGC-1	-0.114573	0.566292	-0.518446	-0.453237
001-085_T0_COL_LP_5p_N1__GGCTGGTAGTGATCGG-1	2.59172	0.502685	-0.531538	-0.475074
001-085_T0_COL_LP_5p_N1__GAGTCCGAGATCCCGC-1	1.95054	-0.633879	-0.4797	-0.428325
001-085_T0_COL_LP_5p_N1__CCACTACCACGGCTAC-1	2.00534	1.78846	-0.510057	-0.444334
001-085_T0_COL_LP_5p_N1__CTACACCTCCACGTGG-1	2.85373	1.51145	-0.496338	-0.44159
001-085_T0_COL_LP_5p_N1__ACGGAGAAGTGCGTGA-1	2.95233	3.09251	-0.517727	-0.450169
001-085_T0_COL_LP_5p_N1__TAGGCATGTCCTAGCG-1	4.55962	1.02648	-0.470782	-0.413742
001-085_T0_COL_LP_5p_N1__ATTGGTGGTCGGCACT-1	2.65536	0.125906	-0.520055	-0.495613
001-085_T0_COL_LP_5p_N1__CGAATGTTCACCGGGT-1	2.02383	-0.600983	-0.48971	-0.411527
001-085_T0_COL_LP_5p_N1__TAAGAGATCACTCTTA-1	1.89893	-0.583293	-0.435148	-0.410053
001-085_T0_COL_LP_5p_N1__AATCCAGCACTTAAGC-1	3.16108	-0.703084	-0.546161	-0.478423
001-085_T0_COL_LP_5p_N1__CTGATCCGTCAGCTAT-1	3.28658	4.8417	-0.49445	-0.456126
001-085_T0_COL_LP_5p_N1__CGAACATAGATATGCA-1	3.07568	-0.637116	-0.52117	-0.449449
001-085_T0_COL_LP_5p_N1__GGATGTTTCTATCCCG-1	2.15837	-0.612782	-0.466052	-0.43062
001-085_T0_COL_LP_5p_N1__GCGAGAAAGCTGTCTA-1	1.99543	3.09357	-0.52828	-0.52227
001-085_T0_COL_LP_5p_N1__AGGGTGAGTAGCCTCG-1	1.89735	-0.589797	-0.512785	-0.463216
001-085_T0_COL_LP_5p_N1__CGTCACTAGGGTATCG-1	2.52777	0.645643	-0.490071	-0.451013
001-085_T0_COL_LP_5p_N1__TCTTCGGGTTTAGCTG-1	3.93206	-0.628395	-0.505583	-0.484505
001-085_T0_COL_LP_5p_N1__ACGCCAGTCAGCATGT-1	4.91634	3.50237	-0.475611	-0.432807
001-085_T0_COL_LP_5p_N1__CACATTTTCCGCGGTA-1	0.749204	0.257116	-0.482712	-0.45093
001-085_T0_COL_LP_5p_N1__CGAGAAGGTTGCGTTA-1	2.69678	0.205784	-0.534792	-0.445042
001-085_T0_COL_LP_5p_N1__TTGGAACAGACTACAA-1	4.33955	1.67674	-0.461242	-0.429367
001-085_T0_COL_LP_5p_N1__AGCGTATGTACCGGCT-1	2.48261	-0.608366	-0.486432	-0.44395
001-085_T0_COL_LP_5p_N1__GGCGTGTTCATACGGT-1	2.25635	1.90184	-0.487858	-0.432335
001-085_T0_COL_LP_5p_N1__TGACTAGTCGTACGGC-1	2.91076	1.62737	-0.481714	-0.418384
001-085_T0_COL_LP_5p_N1__GAACATCGTACTTGAC-1	0.959563	-0.557181	-0.455807	-0.436383
001-085_T0_COL_LP_5p_N1__CTAGAGTTCGTGGACC-1	2.85938	-0.593083	-0.420848	-0.412062
001-085_T0_COL_LP_5p_N1__TCATTTGGTGGCGAAT-1	3.5862	-0.602252	-0.49499	-0.423208
001-085_T0_COL_LP_5p_N1__CCTAGCTCAGGGTATG-1	1.28432	0.839874	-0.490198	-0.471506
001-085_T0_COL_LP_5p_N1__CGTGAGCGTACCAGTT-1	2.8184	2.09229	-0.485213	-0.43495
001-085_T0_COL_LP_5p_N1__CGTTCTGGTAAGAGAG-1	2.63079	-0.643195	-0.49355	-0.431467
001-085_T0_COL_LP_5p_N1__CTACGTCGTCGTCTTC-1	4.83328	2.57744	-0.488115	-0.41925
001-085_T0_COL_LP_5p_N1__TGGTTAGGTGTCCTCT-1	0.463376	0.802796	-0.518319	-0.495564
001-085_T0_COL_LP_5p_N1__ACATCAGTCCCTAATT-1	2.56708	2.42322	-0.51057	-0.464395
001-085_T0_COL_LP_5p_N1__ACCGTAAAGGCAAAGA-1	3.0598	-0.618433	-0.502581	-0.453795
001-085_T0_COL_LP_5p_N1__TGCCCATGTAACGCGA-1	1.02564	1.21392	-0.461275	-0.408635
001-085_T0_COL_LP_5p_N1__TGGTTAGTCGCGGATC-1	2.20833	0.31541	-0.516418	-0.484102
001-085_T0_COL_LP_5p_N1__TTCTCCTCAACACCCG-1	1.70828	0.36188	-0.517983	-0.424259
001-085_T0_COL_LP_5p_N1__CGATTGATCATTTGGG-1	2.28691	2.25087	-0.472109	-0.409948
001-085_T0_COL_LP_5p_N1__CATCAAGAGAGCCTAG-1	1.80051	0.40115	-0.472912	-0.393383
001-085_T0_COL_LP_5p_N1__GATTCAGTCAACTCTT-1	2.83446	-0.614244	-0.476201	-0.4561
001-085_T0_COL_LP_5p_N1__AAAGCAAAGCTGTCTA-1	2.35913	-0.547246	-0.411416	-0.357117
001-085_T0_COL_LP_5p_N1__GAACGGAGTTGTGGAG-1	2.45641	3.14927	-0.450489	-0.437887
001-085_T0_COL_LP_5p_N1__TATCAGGCATGTCCTC-1	0.820842	-0.633217	-0.477217	-0.452078
001-085_T0_COL_LP_5p_N1__AAACGGGTCATACGGT-1	3.89222	-0.609488	-0.463854	-0.427197
001-085_T0_COL_LP_5p_N1__AGCCTAAGTAAGTTCC-1	2.88643	1.53362	-0.475918	-0.436713
001-085_T0_COL_LP_5p_N1__CGTGAGCGTCAGCTAT-1	4.12334	-0.566096	-0.477074	-0.422533
001-085_T0_COL_LP_5p_N1__CAGTCCTTCGCACTCT-1	3.79015	0.332865	-0.487286	-0.439906
001-085_T0_COL_LP_5p_N1__GGAAAGCCAAGAGGCT-1	4.57039	-0.594645	-0.467005	-0.372978
001-085_T0_COL_LP_5p_N1__CATGGCGAGATTACCC-1	3.2286	0.643005	-0.374601	-0.350706
001-085_T0_COL_LP_5p_N1__TGAGAGGGTCATCCCT-1	4.88404	-0.549662	-0.445135	-0.395091
001-085_T0_COL_LP_5p_N1__TCATTTGTCTAACCGA-1	1.45362	0.801523	-0.479623	-0.436694
001-085_T0_COL_LP_5p_N1__AGCAGCCGTATCTGCA-1	0.478801	-0.461712	-0.373695	-0.345484
001-085_T0_COL_LP_5p_N1__CATGCCTGTGTTTGTG-1	3.01278	-0.609952	-0.466037	-0.425936
001-085_T0_COL_LP_5p_N1__GCAGTTAAGATACACA-1	8.30403	1.93958	-0.491889	-0.441442
001-085_T0_COL_LP_5p_N1__TTCGAAGGTATGGTTC-1	2.26607	0.416373	-0.473909	-0.413212
001-085_T0_COL_LP_5p_N1__TAAGAGAGTCTCGTTC-1	3.03218	1.39368	-0.469546	-0.395948
001-085_T0_COL_LP_5p_N1__TATTACCAGCCTATGT-1	2.40864	1.36981	-0.431046	-0.409256
001-085_T0_COL_LP_5p_N1__CTAGAGTCATGTTGAC-1	1.33551	-0.49604	-0.400006	-0.369976
001-085_T0_COL_LP_5p_N1__CACACAAGTCCAAGTT-1	4.44138	-0.575587	-0.480306	-0.417043
001-085_T0_COL_LP_5p_N1__TCGTAGACAAGACGTG-1	3.1833	2.50868	-0.481072	-0.433582
001-085_T0_COL_LP_5p_N1__TGGGCGTAGGGATCTG-1	1.00747	1.34817	-0.366846	-0.351371
001-085_T0_COL_LP_5p_N1__GATCGTAGTCCTAGCG-1	4.01508	0.539673	-0.441827	-0.39582
001-085_T0_COL_LP_5p_N1__GTTACAGCAGCTCCGA-1	2.12548	-0.620478	-0.466799	-0.418358
001-085_T0_COL_LP_5p_N1__GGAATAAGTAGAGTGC-1	2.44616	1.48448	-0.46328	-0.411252
001-085_T0_COL_LP_5p_N1__GGCTGGTGTGTGGCTC-1	5.13891	0.408977	-0.455394	-0.430993
001-085_T0_COL_LP_5p_N1__GCATGCGCATTCTTAC-1	4.22499	0.996997	-0.422278	-0.345878
001-085_T0_COL_LP_5p_N1__CAGCTAACAAGCGATG-1	1.56303	-0.570475	-0.458468	-0.441191
001-085_T0_COL_LP_5p_N1__CCCATACTCCCTTGCA-1	4.39993	0.504895	-0.421063	-0.401171
001-085_T0_COL_LP_5p_N1__CGTGTAACACCAGCAC-1	2.72963	1.00013	-0.487943	-0.416269
001-085_T0_COL_LP_5p_N1__TTTCCTCTCAGTTTGG-1	3.79845	-0.576589	-0.453965	-0.411946
001-085_T0_COL_LP_5p_N1__GTGTTAGCATCCGGGT-1	0.386734	-0.497799	-0.418188	-0.350113
001-085_T0_COL_LP_5p_N1__TGCGTGGAGTTAGCGG-1	3.11079	6.60411	-0.432214	-0.395143
001-085_T0_COL_LP_5p_N1__CGTGTAAAGTGTGAAT-1	2.29504	2.00705	-0.450053	-0.411654
001-085_T0_COL_LP_5p_N1__GACGCGTCACAGGAGT-1	0.6606	-0.564599	-0.446157	-0.399132
001-085_T0_COL_LP_5p_N1__CCACTACGTGAAATCA-1	2.72157	0.556076	-0.415566	-0.403708
001-085_T0_COL_LP_5p_N1__GTCGGGTCAGACGCAA-1	5.72173	-0.519234	-0.442568	-0.396559
001-085_T0_COL_LP_5p_N1__GAACCTATCCATGAGT-1	3.46189	1.83654	-0.417055	-0.390581
001-085_T0_COL_LP_5p_N1__TGAGAGGGTGGCGAAT-1	1.65495	3.38394	-0.460657	-0.376937
001-085_T0_COL_LP_5p_N1__TGGGAAGGTGACGCCT-1	1.98376	-0.54516	-0.429331	-0.410036
001-085_T0_COL_LP_5p_N1__CAGCATAAGAAACCTA-1	3.18113	1.90752	-0.404118	-0.393424
001-085_T0_COL_LP_5p_N1__ACATGGTCAAGGTTTC-1	3.55651	1.65572	-0.497314	-0.419192
001-085_T0_COL_LP_5p_N1__CGTGTAACATAGAAAC-1	0.386471	-0.56901	-0.442268	-0.411532
001-085_T0_COL_LP_5p_N1__CAAGATCCAATCGGTT-1	2.24056	-0.551685	-0.458929	-0.421679
001-085_T0_COL_LP_5p_N1__TACTTGTTCGAGGTAG-1	-0.689918	-0.546383	-0.452322	-0.385314
001-085_T0_COL_LP_5p_N1__CTGTTTACAAAGCAAT-1	3.54842	-0.622469	-0.477853	-0.425705
001-085_T0_COL_LP_5p_N1__GCGAGAAAGGCATTGG-1	4.37285	0.669991	-0.390347	-0.347486
001-085_T0_COL_LP_5p_N1__CAACCAAAGGCTCATT-1	2.18006	-0.599632	-0.484154	-0.397859
001-085_T0_COL_LP_5p_N1__CCCAATCAGACAATAC-1	4.04643	0.628854	-0.42877	-0.405996
001-085_T0_COL_LP_5p_N1__ACGTCAAGTCGGGTCT-1	2.3625	-0.518027	-0.395006	-0.365538
001-085_T0_COL_LP_5p_N1__CTGAAACAGTCTCAAC-1	-0.741527	-0.624338	-0.475663	-0.444181
001-085_T0_COL_LP_5p_N1__TTAGGACTCATCGCTC-1	1.07641	0.564677	-0.433631	-0.378408
001-085_T0_COL_LP_5p_N1__CTCGGGAAGGAGTACC-1	4.92472	-0.572584	-0.420622	-0.41605
001-085_T0_COL_LP_5p_N1__AACACGTCAGTCTTCC-1	3.6985	0.752216	-0.389858	-0.375366
001-085_T0_COL_LP_5p_N1__CGAGCACAGGTGCACA-1	-0.671369	-0.525491	-0.437887	-0.389177
001-085_T0_COL_LP_5p_N1__AGGCCACCACTACAGT-1	-0.7841	-0.625891	-0.497872	-0.430926
001-085_T0_COL_LP_5p_N1__TCTCTAACATCATCCC-1	4.94932	0.670853	-0.457372	-0.3852
001-085_T0_COL_LP_5p_N1__ACGCCAGTCACATGCA-1	4.43047	0.662278	-0.451887	-0.43053
001-085_T0_COL_LP_5p_N1__CGTGTAACATCCTTGC-1	2.66686	0.829641	-0.400321	-0.33062
001-085_T0_COL_LP_5p_N1__TGAGCCGTCACAACGT-1	1.82094	-0.509918	-0.429602	-0.387737
001-085_T0_COL_LP_5p_N1__GACCTGGCAGGTCGTC-1	2.46798	-0.539014	-0.408545	-0.38005
001-085_T0_COL_LP_5p_N1__GCCTCTAAGTACGATA-1	-0.734667	-0.608064	-0.4674	-0.393211
001-085_T0_COL_LP_5p_N1__CTTACCGAGCGATCCC-1	1.29549	-0.539007	-0.436589	-0.401721
001-085_T0_COL_LP_5p_N1__AACTGGTTCATGTGGT-1	5.32976	2.96438	-0.417274	-0.398541
001-085_T0_COL_LP_5p_N1__ACGAGCCCAGGCTGAA-1	2.18049	-0.521615	-0.41055	-0.362371
001-085_T0_COL_LP_5p_N1__GCTGCAGGTTACCAGT-1	4.67187	-0.468615	-0.386075	-0.330438
001-085_T0_COL_LP_5p_N1__GACCAATAGATCCCGC-1	4.45562	1.94214	-0.404439	-0.368203
001-085_T0_COL_LP_5p_N1__TCGGTAAAGTACGTTC-1	2.38924	0.798519	-0.38329	-0.357249
001-085_T0_COL_LP_5p_N1__ACGATGTTCCTTGACC-1	1.00146	-0.483088	-0.374103	-0.343482
001-085_T0_COL_LP_5p_N1__GTGTTAGAGCAGATCG-1	2.71739	-0.504742	-0.426126	-0.365542
001-085_T0_COL_LP_5p_N1__ACTTTCATCGGCCGAT-1	5.11974	-0.5318	-0.450696	-0.384917
001-085_T0_COL_LP_5p_N1__GGACATTGTGCCTTGG-1	4.63184	-0.527815	-0.388221	-0.387581
001-085_T0_COL_LP_5p_N1__AAATGCCCAAATCCGT-1	2.34281	-0.454432	-0.365717	-0.320072
001-085_T0_COL_LP_5p_N1__CTAGCCTTCAGCGATT-1	0.784808	-0.4842	-0.371188	-0.379816
001-085_T0_COL_LP_5p_N1__CGGAGTCTCCTCATTA-1	2.97863	0.888515	-0.410454	-0.319242
001-085_T0_COL_LP_5p_N1__GCAGCCACATGAACCT-1	1.63031	3.76365	-0.402512	-0.363032
001-085_T0_COL_LP_5p_N1__GCAAACTGTGTTTGTG-1	2.17852	-0.443398	-0.356035	-0.331902
001-085_T0_COL_LP_5p_N1__AGAATAGCATGGATGG-1	0.763641	1.03434	-0.344163	-0.324293
001-085_T0_COL_LP_5p_N1__GCTGCGAAGCAGGTCA-1	0.557581	-0.531129	-0.389071	-0.372298
001-085_T0_COL_LP_5p_N1__GCTGGGTGTGATGTCT-1	3.17655	-0.462202	-0.383784	-0.318188
001-085_T0_COL_LP_5p_N1__GGACAAGAGTGGTCCC-1	1.17881	1.77269	-0.397319	-0.344296
001-085_T0_COL_LP_5p_N1__GTGCTTCGTGTAATGA-1	-0.691724	-0.55897	-0.454218	-0.381681
001-085_T0_COL_LP_5p_N1__CACAGTACATGCTGGC-1	2.30456	1.36639	-0.355309	-0.32606
001-085_T0_COL_LP_5p_N1__ACCTTTAAGAAGCCCA-1	3.59694	1.0469	-0.412622	-0.35822
001-085_T0_COL_LP_5p_N1__CATGGCGTCGTCCGTT-1	1.88396	4.52807	-0.348046	-0.294843
001-085_T0_COL_LP_5p_N1__GTAGGCCCAACTGGCC-1	-0.510175	-0.452033	-0.358908	-0.296229
001-085_T0_COL_LP_5p_N1__TGAAAGACATCACAAC-1	3.59397	-0.470786	-0.351624	-0.320397
001-085_T0_COL_LP_5p_N1__GGACAGAGTTCACCTC-1	5.18587	-0.447489	-0.29359	-0.30419
001-085_T0_COL_LP_5p_N1__GACTAACAGCGATCCC-1	-0.63547	-0.498189	-0.404208	-0.335669
001-085_T0_COL_LP_5p_N1__TTCCCAGGTAGAGTGC-1	1.5198	-0.499577	-0.387856	-0.333108
001-085_T0_COL_LP_5p_N1__TCAGATGTCTTGAGGT-1	4.81768	-0.411356	-0.324743	-0.306271
001-085_T0_COL_LP_5p_N1__TTCTCAATCACCTCGT-1	-0.543069	-0.449642	-0.358893	-0.337877
001-085_T0_COL_LP_5p_N1__CCATTCGGTAGGAGTC-1	2.34253	-0.517919	-0.367812	-0.347133
001-085_T0_COL_LP_5p_N1__GAGTCCGAGTGACATA-1	3.54055	-0.392348	-0.35707	-0.298881
001-085_T0_COL_LP_5p_N1__CCGTGGACATTGGTAC-1	-0.398042	-0.372362	-0.329724	-0.274861
001-085_T0_COL_LP_5p_N1__GGCAATTGTCACCCAG-1	2.80534	1.36914	-0.361608	-0.328636
001-085_T0_COL_LP_5p_N1__CATATGGAGCTAGTGG-1	1.76061	-0.448115	-0.342968	-0.320027
001-085_T0_COL_LP_5p_N1__CTACATTCAAGCCGTC-1	4.42074	1.38277	-0.343536	-0.309844
001-085_T0_COL_LP_5p_N1__CCCAGTTCAAAGGCGT-1	-0.485278	-0.383839	-0.315521	-0.277974
001-085_T0_COL_LP_5p_N1__ACGCCAGAGCGTAATA-1	-0.536771	-0.452332	-0.35766	-0.325619
001-085_T0_COL_LP_5p_N1__GCATGCGCAACCGCCA-1	-0.450086	-0.361897	-0.314316	-0.265865
001-085_T0_COL_LP_5p_N1__ACAGCTAAGCCACGCT-1	3.01199	-0.445519	-0.316158	-0.283208
001-085_T0_COL_LP_5p_N1__CAGCATAAGATAGCAT-1	-0.455109	-0.414408	-0.310032	-0.303541
001-085_T0_COL_LP_5p_N1__GTCTCGTTCGGTTCGG-1	1.72425	2.09096	-0.264992	-0.214911
001-085_T0_COL_LP_5p_N1__TTGACTTCACGAGAGT-1	-0.464782	1.6014	-0.328817	-0.233666
001-085_T0_COL_LP_5p_N1__GTCGTAATCACCATAG-1	1.60645	-0.35645	-0.265831	-0.25815
001-085_T0_COL_LP_5p_N1__AGAGTGGGTTCACCTC-1	4.92309	1.71524	-0.293883	-0.260335
001-085_T0_COL_LP_5p_N1__CCTAGCTGTTTGACTG-1	2.10249	2.34267	-0.253778	-0.248352
001-085_T0_COL_LP_5p_N1__GGGTCTGCAACGATGG-1	3.36293	-0.403852	-0.353243	-0.299256
001-085_T0_COL_LP_5p_N1__GTGTGCGTCCAGAAGG-1	-0.432219	-0.371654	-0.290611	-0.282588
001-085_T0_COL_LP_5p_N1__TAAGTGCAGAAACCGC-1	1.7448	-0.311701	-0.262997	-0.227569
001-085_T0_COL_LP_5p_N1__CATCAGAGTGTGTGCC-1	-0.409219	-0.35671	-0.269743	-0.267249
001-085_T0_COL_LP_5p_N1__ATGTGTGGTCTTCGTC-1	-0.477496	-0.377788	-0.326655	-0.268061
001-085_T0_COL_LP_5p_N1__ATGCGATAGGATGCGT-1	3.59294	-0.376355	-0.264501	-0.270506
001-085_T0_COL_LP_5p_N1__GTCAAGTCAGGGCATA-1	-0.305812	3.08667	-0.220694	-0.18779
001-085_T0_COL_LP_5p_N1__GACAGAGTCGTACGGC-1	3.49386	1.98913	-0.260605	-0.215146
001-085_T0_COL_LP_5p_N1__TACGGGCGTCGAACAG-1	1.53006	-0.39351	-0.313246	-0.259674
001-085_T0_COL_LP_5p_N1__TTGTAGGTCTTCCTTC-1	-0.387743	-0.308228	-0.268687	-0.229509
001-085_T0_COL_LP_5p_N1__CTGTTTACATCGATGT-1	3.21429	-0.244514	-0.198838	-0.158583
001-085_T0_COL_LP_5p_N1__TTATGCTCAGGCTGAA-1	2.20234	-0.322402	-0.276603	-0.228849
001-085_T0_COL_LP_5p_N1__ATTTCTGCAGGAATCG-1	8.05584	-0.412771	-0.308946	-0.31377
001-085_T0_COL_LP_5p_N1__CGCTTCAGTTGTGGCC-1	-0.438238	-0.354187	-0.289507	-0.2534
001-085_T0_COL_LP_5p_N1__TCATTACGTAAGGATT-1	-0.368879	-0.303262	-0.255874	-0.222754
001-085_T0_COL_LP_5p_N1__GCATGCGAGGGTCTCC-1	3.39283	-0.319763	-0.260468	-0.231472
001-085_T0_COL_LP_5p_N1__CAGTAACTCGTATCAG-1	7.06231	1.92278	-0.272859	-0.209577
001-085_T0_COL_LP_5p_N1__AACTCTTAGTGATCGG-1	-0.316838	-0.262403	-0.211451	-0.19802
001-085_T0_COL_LP_5p_N1__CCTTCGACACGAAGCA-1	-0.285664	-0.228661	-0.171546	-0.173311
001-085_T0_COL_LP_5p_N1__CTAAGACGTGTGCGTC-1	2.87282	-0.274776	-0.221957	-0.154205
001-085_T0_COL_LP_5p_N1__CCTAGCTGTAAGTGGC-1	4.41804	2.75589	-0.243897	-0.197091
001-085_T0_COL_LP_5p_N1__ATTTCTGGTGTTCTTT-1	-0.400033	-0.292156	-0.285604	-0.248486
001-085_T0_COL_LP_5p_N1__CCTATTATCACTCTTA-1	2.39435	-0.283013	-0.255976	-0.204284
001-085_T0_COL_LP_5p_N1__TCAGCTCGTGCAGTAG-1	-0.355116	-0.300412	-0.243284	-0.194962
001-085_T0_COL_LP_5p_N1__ATAACGCCACACATGT-1	-0.330879	-0.305201	-0.241962	-0.216132
001-085_T0_COL_LP_5p_N1__AGCCTAACATGTCCTC-1	3.17098	-0.21827	-0.188236	-0.166499
001-085_T0_COL_LP_5p_N1__GGCTCGAGTCCTCCAT-1	2.92255	-0.241295	-0.204304	-0.192968
001-085_T0_COL_LP_5p_N1__TGGGAAGAGAGTTGGC-1	-0.286316	-0.262792	-0.203863	-0.179752
001-085_T0_COL_LP_5p_N1__CGTTGGGGTTTGGGCC-1	-0.307148	-0.269204	-0.216435	-0.169687
001-085_T0_COL_LP_5p_N1__ACAGCTAGTGCAACTT-1	-0.259118	-0.205492	-0.161374	-0.142453
001-086_T0_COL_LP_5p_N1__AGTCTTTCACGGACAA-1	0.228971	-0.622787	-0.721873	-0.641929
001-086_T0_COL_LP_5p_N1__CTGATAGCAAGTCTAC-1	-1.04421	2.32059	-0.326549	-0.60484
001-086_T0_COL_LP_5p_N1__CTTAGGACAGTAAGAT-1	0.305798	-0.274336	-0.610195	-0.568264
001-086_T0_COL_LP_5p_N1__CTCACACCAGACGCCT-1	0.104616	0.664696	-0.61376	-0.567301
001-086_T0_COL_LP_5p_N1__TTCTACATCTCGTATT-1	0.623487	1.85371	-0.674038	-0.607328
001-086_T0_COL_LP_5p_N1__CCCTCCTCAAGTCTAC-1	-0.78138	0.165721	0.109034	-0.624548
001-086_T0_COL_LP_5p_N1__TTCTCAACAAACTGTC-1	-0.546219	0.0653172	-0.653805	-0.599807
001-086_T0_COL_LP_5p_N1__GACTGCGCAAGAAAGG-1	0.136532	0.349723	-0.624123	-0.564559
001-086_T0_COL_LP_5p_N1__GTGCATAAGTACACCT-1	0.63867	-0.422992	-0.61165	-0.572238
001-086_T0_COL_LP_5p_N1__TCGAGGCAGATGTCGG-1	0.654183	-0.0996551	-0.608987	-0.560952
001-086_T0_COL_LP_5p_N1__TGCGGGTTCAGGATCT-1	0.838499	0.539952	-0.583542	-0.546694
001-086_T0_COL_LP_5p_N1__TCATTACGTCTGATTG-1	-0.0829941	0.343195	-0.62102	-0.568677
001-086_T0_COL_LP_5p_N1__ACCAGTACACGAAAGC-1	0.629548	-0.377962	-0.553929	-0.525098
001-086_T0_COL_LP_5p_N1__GTGTGCGTCCGAACGC-1	-0.867639	0.920407	-0.541219	-0.492463
001-086_T0_COL_LP_5p_N1__ATGTGTGAGCGTGAAC-1	0.142928	1.15422	-0.610651	-0.566682
001-086_T0_COL_LP_5p_N1__ACGATACCATCTATGG-1	-0.0537012	-0.764402	-0.599632	-0.541841
001-086_T0_COL_LP_5p_N1__CTACATTAGAAAGTGG-1	0.426926	0.726276	-0.598593	-0.52101
001-086_T0_COL_LP_5p_N1__CCGTTCAGTATTAGCC-1	0.281863	-0.808883	-0.618712	-0.562935
001-086_T0_COL_LP_5p_N1__TCATTTGCAATGGAAT-1	0.241737	0.322705	-0.572587	-0.540422
001-086_T0_COL_LP_5p_N1__CTGGTCTCAGTGACAG-1	-0.108644	-0.471469	-0.654373	-0.585022
001-086_T0_COL_LP_5p_N1__CCTATTACAGCTCGCA-1	-0.931811	0.462459	-0.585142	-0.545147
001-086_T0_COL_LP_5p_N1__CATTATCGTTCCGTCT-1	-0.0158432	2.07221	-0.602305	-0.554468
001-086_T0_COL_LP_5p_N1__CTGCGGATCGTTACGA-1	0.387193	-0.728662	-0.563494	-0.51288
001-086_T0_COL_LP_5p_N1__ACACCGGTCTGATTCT-1	0.704214	-0.711235	-0.577442	-0.513047
001-086_T0_COL_LP_5p_N1__GCAGTTAAGGATGTAT-1	-0.0169168	4.02537	-0.646738	-0.55444
001-086_T0_COL_LP_5p_N1__CTGGTCTTCAGAGCTT-1	1.61578	-0.0329825	-0.638578	-0.579035
001-086_T0_COL_LP_5p_N1__CACACAATCTCGTTTA-1	-0.645747	2.35143	-0.647133	-0.576883
001-086_T0_COL_LP_5p_N1__AACTTTCCAAAGGAAG-1	1.30082	0.103342	-0.594304	-0.532694
001-086_T0_COL_LP_5p_N1__GTCGTAAAGAGCTATA-1	-0.545447	-0.0865012	-0.587229	-0.536442
001-086_T0_COL_LP_5p_N1__GCTTCCAGTGCCTGGT-1	-0.0864422	0.329396	-0.554743	-0.520338
001-086_T0_COL_LP_5p_N1__TCATTACCACACCGAC-1	0.686096	0.0862974	-0.539783	-0.490129
001-086_T0_COL_LP_5p_N1__GCACTCTCAAGACGTG-1	-0.0463205	-0.813163	-0.646921	-0.585867
001-086_T0_COL_LP_5p_N1__ATCATGGAGCTGTCTA-1	-0.892238	0.630232	-0.578232	-0.529309
001-086_T0_COL_LP_5p_N1__ATCATCTTCGAGAGCA-1	-0.614752	3.33564	-0.631247	-0.578803
001-086_T0_COL_LP_5p_N1__GTGAAGGCAATCCAAC-1	-0.548698	-0.758423	-0.6124	-0.540656
001-086_T0_COL_LP_5p_N1__TGGGCGTCAGCGTTCG-1	-0.113945	-0.624507	-0.50995	-0.459115
001-086_T0_COL_LP_5p_N1__AATCCAGTCAGTGTTG-1	0.12105	-0.722838	-0.571341	-0.510435
001-086_T0_COL_LP_5p_N1__CTGTTTACAGCTGGCT-1	0.0214125	0.0222674	-0.586053	-0.5422
001-086_T0_COL_LP_5p_N1__AGCTCTCCAGACGCAA-1	-0.284048	1.03537	-0.595688	-0.536436
001-086_T0_COL_LP_5p_N1__CCTACACAGTTAACGA-1	-0.0987011	-0.707013	-0.546534	-0.495069
001-086_T0_COL_LP_5p_N1__CTAACTTCAGATTGCT-1	0.320901	1.0354	-0.601008	-0.542761
001-086_T0_COL_LP_5p_N1__CAAGTTGCATGCTAGT-1	-0.578354	1.55766	-0.593452	-0.512648
001-086_T0_COL_LP_5p_N1__CTGCCTACATGGTCTA-1	0.0218903	0.450187	-0.632952	-0.578633
001-086_T0_COL_LP_5p_N1__AGGCCGTCATCTACGA-1	-0.923237	-0.72345	-0.579474	-0.490472
001-086_T0_COL_LP_5p_N1__TACCTATCACGTAAGG-1	-0.114429	-0.749638	-0.570439	-0.555129
001-086_T0_COL_LP_5p_N1__CAACTAGAGGGCTTGA-1	0.478393	-0.721262	-0.556748	-0.526195
001-086_T0_COL_LP_5p_N1__GTACTCCTCCAGAAGG-1	-0.159079	0.521621	-0.607019	-0.574826
001-086_T0_COL_LP_5p_N1__TACAGTGCACAGAGGT-1	0.882389	0.0670789	-0.60924	-0.544723
001-086_T0_COL_LP_5p_N1__AACTTTCAGATACACA-1	-0.321278	0.485024	-0.609473	-0.556594
001-086_T0_COL_LP_5p_N1__ACACCCTTCGGCATCG-1	-0.254987	-0.393415	-0.617997	-0.555828
001-086_T0_COL_LP_5p_N1__TAGACCAGTGGCAAAC-1	-0.0797114	0.0955813	-0.623511	-0.524882
001-086_T0_COL_LP_5p_N1__GCTCCTAGTGTTCGAT-1	-0.560189	-0.802952	-0.62287	-0.557899
001-086_T0_COL_LP_5p_N1__TGATTTCTCAGTTGAC-1	-0.197333	-0.779843	-0.601608	-0.540226
001-086_T0_COL_LP_5p_N1__GCGCAACAGCAGGTCA-1	-0.601907	4.15188	-0.628574	-0.560639
001-086_T0_COL_LP_5p_N1__AAGTCTGGTACCGTAT-1	0.227385	-0.711591	-0.545469	-0.488761
001-086_T0_COL_LP_5p_N1__GAGGTGATCATGTGGT-1	0.363537	-0.308923	-0.582134	-0.534649
001-086_T0_COL_LP_5p_N1__AGTGTCATCAAGGTAA-1	1.26557	-0.750795	-0.58774	-0.533104
001-086_T0_COL_LP_5p_N1__TGCACCTTCCTCAATT-1	0.667564	-0.728926	-0.569183	-0.496505
001-086_T0_COL_LP_5p_N1__CCATGTCTCATCGGAT-1	-0.237579	-0.321851	-0.592828	-0.541339
001-086_T0_COL_LP_5p_N1__TTATGCTTCGCTTAGA-1	-0.922837	0.185412	-0.595633	-0.549482
001-086_T0_COL_LP_5p_N1__ACCTTTACAATGGACG-1	0.845645	0.628401	-0.551954	-0.477671
001-086_T0_COL_LP_5p_N1__GAGTCCGAGAGAGCTC-1	-0.879497	-0.739908	-0.54602	-0.511854
001-086_T0_COL_LP_5p_N1__CGTCACTCAATAAGCA-1	0.151358	1.16101	-0.577534	-0.530697
001-086_T0_COL_LP_5p_N1__CACAGGCAGGCTCTTA-1	-0.484589	-0.26969	-0.538172	-0.507016
001-086_T0_COL_LP_5p_N1__TGGCGCAAGCCACCTG-1	0.0765394	0.795095	-0.607622	-0.535495
001-086_T0_COL_LP_5p_N1__GCGCGATAGACTTGAA-1	-0.0442385	0.420062	-0.584563	-0.552835
001-086_T0_COL_LP_5p_N1__AGCAGCCTCCCAGGTG-1	0.176747	0.167954	-0.602325	-0.542218
001-086_T0_COL_LP_5p_N1__CGAGCACCAACCGCCA-1	-0.902323	-0.276859	-0.577409	-0.518113
001-086_T0_COL_LP_5p_N1__AAATGCCGTAGCACGA-1	-0.164551	-0.254765	-0.547268	-0.502197
001-086_T0_COL_LP_5p_N1__TGCTGCTCAGGAATGC-1	0.965693	-0.683321	-0.557142	-0.492419
001-086_T0_COL_LP_5p_N1__GTAACTGAGGTACTCT-1	1.56963	0.392971	-0.613109	-0.547452
001-086_T0_COL_LP_5p_N1__CGTTCTGAGCCCAACC-1	0.0697834	-0.691874	-0.541274	-0.502463
001-086_T0_COL_LP_5p_N1__TCATTACCAAACTGCT-1	-1.01962	1.71122	-0.67692	-0.608522
001-086_T0_COL_LP_5p_N1__CGAGCCATCAAAGACA-1	0.465022	0.248638	-0.585375	-0.539958
001-086_T0_COL_LP_5p_N1__CTGCCTAAGACGACGT-1	-0.966778	2.10983	-0.61421	-0.539138
001-086_T0_COL_LP_5p_N1__GCGACCACAGGTTTCA-1	1.73302	-0.0797261	-0.627609	-0.567713
001-086_T0_COL_LP_5p_N1__GAACCTAAGGGCTTGA-1	1.3499	0.808889	-0.599779	-0.521944
001-086_T0_COL_LP_5p_N1__AATCCAGTCTAACTTC-1	0.413186	-0.722372	-0.606374	-0.526192
001-086_T0_COL_LP_5p_N1__CGTGAGCAGCATGGCA-1	0.6086	0.545987	-0.565447	-0.533431
001-086_T0_COL_LP_5p_N1__GGCTCGAAGAGAACAG-1	-0.886199	0.24691	-0.566191	-0.507267
001-086_T0_COL_LP_5p_N1__GGGACCTCATCAGTAC-1	0.10779	-0.673827	-0.536312	-0.499502
001-086_T0_COL_LP_5p_N1__CGTCTACGTTGGTAAA-1	0.24275	1.07507	-0.55196	-0.512992
001-086_T0_COL_LP_5p_N1__CCTAAAGCAGCTTAAC-1	0.17639	0.871346	-0.609995	-0.537177
001-086_T0_COL_LP_5p_N1__TTAACTCTCCAAGCCG-1	-0.459294	-0.247309	-0.588656	-0.527242
001-086_T0_COL_LP_5p_N1__TGAGAGGCATGCAACT-1	0.551111	-0.684286	-0.565152	-0.473919
001-086_T0_COL_LP_5p_N1__CAGCTGGGTGAAATCA-1	0.543638	0.656268	-0.588006	-0.534456
001-086_T0_COL_LP_5p_N1__GAGTCCGGTGAGGGAG-1	-0.895255	1.93605	-0.594429	-0.530872
001-086_T0_COL_LP_5p_N1__GACTAACCAGGTCCAC-1	1.20296	-0.744745	-0.585913	-0.494171
001-086_T0_COL_LP_5p_N1__GCTTCCATCATGCATG-1	0.755075	-0.682079	-0.558369	-0.474561
001-086_T0_COL_LP_5p_N1__CGATGTAGTCCGTTAA-1	0.609327	0.300416	-0.555651	-0.486717
001-086_T0_COL_LP_5p_N1__TCCCGATCAGACTCGC-1	0.499225	-0.212548	-0.573027	-0.51294
001-086_T0_COL_LP_5p_N1__CCTTTCTCAGATGGGT-1	-0.134185	-0.725969	-0.595963	-0.526511
001-086_T0_COL_LP_5p_N1__GCAATCATCCTACAGA-1	0.375443	-0.762681	-0.652859	-0.522061
001-086_T0_COL_LP_5p_N1__CTGTTTAGTGCTCTTC-1	-0.800419	-0.636349	-0.530831	-0.467903
001-086_T0_COL_LP_5p_N1__TCCCGATGTCACAAGG-1	0.151814	1.44746	-0.598872	-0.512868
001-086_T0_COL_LP_5p_N1__TGCACCTCAACGATCT-1	-0.558259	-0.848125	-0.656539	-0.597687
001-086_T0_COL_LP_5p_N1__TGATTTCGTACCAGTT-1	0.0296809	0.22343	-0.606226	-0.513042
001-086_T0_COL_LP_5p_N1__GGAGCAAAGCCACTAT-1	1.22231	-0.685614	-0.559405	-0.495227
001-086_T0_COL_LP_5p_N1__CGTCCATAGCGTTCCG-1	0.551111	-0.665536	-0.53099	-0.458483
001-086_T0_COL_LP_5p_N1__AGCGTATTCGGTTAAC-1	2.61656	2.21819	-0.571588	-0.533648
001-086_T0_COL_LP_5p_N1__GTGGGTCTCGCACTCT-1	-0.109783	0.620793	-0.609993	-0.540837
001-086_T0_COL_LP_5p_N1__CTTCTCTAGTATGACA-1	0.0897178	0.346034	-0.53316	-0.479845
001-086_T0_COL_LP_5p_N1__ACCTTTATCTTGAGGT-1	0.248855	0.626684	-0.587434	-0.526575
001-086_T0_COL_LP_5p_N1__CCCTCCTGTCCGACGT-1	-0.0826304	1.61393	-0.606841	-0.562291
001-086_T0_COL_LP_5p_N1__GTCAAGTTCTCTAGGA-1	1.05154	-0.64165	-0.54259	-0.490124
001-086_T0_COL_LP_5p_N1__GAACGGACACAGACTT-1	-0.850831	-0.660744	-0.540792	-0.488772
001-086_T0_COL_LP_5p_N1__CTTTGCGTCTGGTGTA-1	0.616111	-0.714348	-0.528383	-0.489378
001-086_T0_COL_LP_5p_N1__GCAAACTTCGGTGTCG-1	1.35829	-0.776912	-0.574156	-0.544292
001-086_T0_COL_LP_5p_N1__GCAAACTAGCGTTTAC-1	0.142865	-0.659674	-0.538413	-0.490207
001-086_T0_COL_LP_5p_N1__CTCTACGAGCGATCCC-1	-0.328756	0.195329	-0.537282	-0.47051
001-086_T0_COL_LP_5p_N1__CGAACATTCTTTACAC-1	-0.519331	1.00173	0.74873	-0.55808
001-086_T0_COL_LP_5p_N1__GCTCTGTCAGACACTT-1	-0.962686	3.53082	-0.0404065	-0.573186
001-086_T0_COL_LP_5p_N1__GTGCAGCCATCTCGCT-1	0.0101088	0.772144	-0.59853	-0.550432
001-086_T0_COL_LP_5p_N1__GGGAATGAGTGCAAGC-1	-0.501682	2.45141	-0.611697	-0.566418
001-086_T0_COL_LP_5p_N1__CTCGTCACAAGTTCTG-1	-0.814563	-0.610291	-0.491185	-0.438887
001-086_T0_COL_LP_5p_N1__AGCTCTCTCCGTAGTA-1	-0.466511	-0.784235	-0.571959	-0.525892
001-086_T0_COL_LP_5p_N1__GGGTCTGGTCTCATCC-1	0.630358	-0.664505	-0.53114	-0.477832
001-086_T0_COL_LP_5p_N1__TTGCCGTTCGATCCCT-1	0.297897	1.09826	-0.557987	-0.524857
001-086_T0_COL_LP_5p_N1__ACGTCAAGTCACAAGG-1	-0.420219	0.612624	-0.550293	-0.491137
001-086_T0_COL_LP_5p_N1__CGGTTAATCAGCTGGC-1	-0.824202	-0.665615	-0.5149	-0.472244
001-086_T0_COL_LP_5p_N1__GAAACTCTCACCCGAG-1	1.76255	-0.204477	-0.583162	-0.53783
001-086_T0_COL_LP_5p_N1__AGATTGCGTCCTAGCG-1	-0.394545	-0.732122	-0.53644	-0.539164
001-086_T0_COL_LP_5p_N1__AAGGTTCAGCGGCTTC-1	-0.267327	-0.630692	-0.504744	-0.475987
001-086_T0_COL_LP_5p_N1__CTTTGCGTCTCTGAGA-1	0.0774637	-0.740733	-0.578845	-0.494594
001-086_T0_COL_LP_5p_N1__CCCTCCTAGTCAAGCG-1	0.865706	2.74505	-0.644656	-0.605414
001-086_T0_COL_LP_5p_N1__GTCATTTAGAGCTGCA-1	0.318489	1.36318	-0.554732	-0.505401
001-086_T0_COL_LP_5p_N1__TTAGGCAAGGGATGGG-1	-0.818842	0.715097	-0.512591	-0.506017
001-086_T0_COL_LP_5p_N1__GCTGCGAGTTCGTCTC-1	-0.126378	-0.723682	-0.545527	-0.509789
001-086_T0_COL_LP_5p_N1__TCGTAGAGTTGAACTC-1	-0.812811	-0.200371	-0.52648	-0.493579
001-086_T0_COL_LP_5p_N1__GCGCAACCACGGTAAG-1	-0.108781	-0.722531	-0.568012	-0.505876
001-086_T0_COL_LP_5p_N1__TCATTTGAGATGTGTA-1	1.23148	0.81568	-0.558352	-0.518037
001-086_T0_COL_LP_5p_N1__GGACAAGTCGACCAGC-1	-0.927303	4.85666	0.0114014	-0.519038
001-086_T0_COL_LP_5p_N1__CTCAGAAGTCTCACCT-1	0.447929	-0.781277	-0.60025	-0.527694
001-086_T0_COL_LP_5p_N1__CGAGCCATCCCAAGAT-1	0.464335	-0.781698	-0.609301	-0.52993
001-086_T0_COL_LP_5p_N1__CTTAGGATCAGCTGGC-1	-0.139917	-0.214647	-0.558187	-0.513511
001-086_T0_COL_LP_5p_N1__ACCCACTAGCCACTAT-1	-0.902384	1.04439	-0.571005	-0.544682
001-086_T0_COL_LP_5p_N1__ACATCAGCACAGACAG-1	0.935183	-0.68639	-0.562914	-0.497569
001-086_T0_COL_LP_5p_N1__AAAGCAAAGTGACATA-1	-0.309116	0.807862	-0.530405	-0.499623
001-086_T0_COL_LP_5p_N1__CGCCAAGCACGACGAA-1	0.156956	-0.686874	-0.569311	-0.520878
001-086_T0_COL_LP_5p_N1__GAGGTGAGTAACGACG-1	0.465559	-0.666674	-0.546338	-0.494544
001-086_T0_COL_LP_5p_N1__TAAGAGAGTCTCTCTG-1	0.465943	-0.678735	-0.501559	-0.452026
001-086_T0_COL_LP_5p_N1__CTTACCGAGCAGGCTA-1	0.440666	-0.752358	-0.588671	-0.535644
001-086_T0_COL_LP_5p_N1__CACAGTACACGAAACG-1	0.0191384	-0.78903	-0.59758	-0.544783
001-086_T0_COL_LP_5p_N1__GGGCACTAGCGGCTTC-1	-0.871087	-0.692154	-0.55117	-0.466471
001-086_T0_COL_LP_5p_N1__GGCTCGACAGATCTGT-1	0.632181	-0.634105	-0.517652	-0.447949
001-086_T0_COL_LP_5p_N1__AGCGTATTCTGCGTAA-1	0.574327	-0.174741	-0.578507	-0.531443
001-086_T0_COL_LP_5p_N1__GCATGCGAGCCACCTG-1	0.494356	-0.754333	-0.568701	-0.529456
001-086_T0_COL_LP_5p_N1__GTCACAATCCATGAGT-1	-0.438721	-0.755816	-0.587921	-0.527093
001-086_T0_COL_LP_5p_N1__TAGTGGTCACTACAGT-1	0.0119391	-0.144027	-0.571711	-0.502521
001-086_T0_COL_LP_5p_N1__TGATTTCGTTGCGTTA-1	1.75708	2.20698	-0.557353	-0.480976
001-086_T0_COL_LP_5p_N1__TGAGGGAAGCCATCGC-1	-0.0296648	-0.699758	-0.537828	-0.494399
001-086_T0_COL_LP_5p_N1__CTGAAACGTCGAGTTT-1	-0.0842754	0.1647	-0.545252	-0.519566
001-086_T0_COL_LP_5p_N1__CTTGGCTAGTTAACGA-1	1.15474	0.0641702	-0.636153	-0.529352
001-086_T0_COL_LP_5p_N1__AGACGTTCACAGGAGT-1	0.743435	2.33198	-0.554527	-0.494889
001-086_T0_COL_LP_5p_N1__AGGGTGACACCCTATC-1	-0.308926	-0.670284	-0.541297	-0.484476
001-086_T0_COL_LP_5p_N1__TCGGTAAAGCGTTTAC-1	0.49371	-0.718813	-0.553673	-0.489539
001-086_T0_COL_LP_5p_N1__AGGCCGTCAACCGCCA-1	-0.868093	3.21244	0.578856	-0.498527
001-086_T0_COL_LP_5p_N1__GTTCGGGTCAGTGCAT-1	1.05876	0.229386	-0.527992	-0.491152
001-086_T0_COL_LP_5p_N1__ACGCCGACACGGCCAT-1	-0.377713	-0.710711	-0.543865	-0.479905
001-086_T0_COL_LP_5p_N1__GACGGCTAGAAACCAT-1	0.0798305	-0.0844477	-0.488677	-0.461957
001-086_T0_COL_LP_5p_N1__CCTTCCCGTTTGCATG-1	0.445888	0.20971	-0.556518	-0.516908
001-086_T0_COL_LP_5p_N1__AGCTCTCCAAGGTTTC-1	0.132579	0.476648	-0.583891	-0.503661
001-086_T0_COL_LP_5p_N1__GTCCTCAAGACGCAAC-1	0.313612	-0.759699	-0.60193	-0.532096
001-086_T0_COL_LP_5p_N1__ACGCCAGAGGCAGTCA-1	0.0631331	-0.223843	-0.593575	-0.527329
001-086_T0_COL_LP_5p_N1__GATCTAGGTTCGAATC-1	-0.898579	0.719137	-0.576526	-0.537136
001-086_T0_COL_LP_5p_N1__TCTTTCCTCGGCTACG-1	-0.0546228	-0.138741	-0.552203	-0.527084
001-086_T0_COL_LP_5p_N1__TACTCATCACCACCAG-1	0.224839	-0.697327	-0.555189	-0.513839
001-086_T0_COL_LP_5p_N1__GTTCATTTCTTAGCCC-1	-0.258421	-0.662617	-0.509695	-0.492642
001-086_T0_COL_LP_5p_N1__CGTGTAATCACTCTTA-1	0.373758	-0.594213	-0.511854	-0.466294
001-086_T0_COL_LP_5p_N1__ACGTCAATCAGCATGT-1	0.396501	-0.725822	-0.59659	-0.503931
001-086_T0_COL_LP_5p_N1__GGAGCAATCAACACCA-1	1.17394	0.377009	-0.590507	-0.502938
001-086_T0_COL_LP_5p_N1__CTACACCCATGTAGTC-1	-0.924924	2.51042	-0.605107	-0.537967
001-086_T0_COL_LP_5p_N1__GGACAGAAGGGAACGG-1	-0.324852	-0.12884	-0.545604	-0.480764
001-086_T0_COL_LP_5p_N1__ATTGGACCAATGGAGC-1	0.548987	-0.668371	-0.528892	-0.462986
001-086_T0_COL_LP_5p_N1__CAACTAGGTACCGGCT-1	0.115374	-0.62118	-0.510427	-0.44054
001-086_T0_COL_LP_5p_N1__CCGGTAGGTTACCAGT-1	-0.352605	-0.708848	-0.561172	-0.498298
001-086_T0_COL_LP_5p_N1__CGAACATTCCTCAACC-1	-0.298825	-0.687606	-0.52997	-0.495248
001-086_T0_COL_LP_5p_N1__TCAATCTTCAACACCA-1	-0.407733	0.726537	-0.582346	-0.522384
001-086_T0_COL_LP_5p_N1__GTTAAGCCAAACAACA-1	0.898299	1.11038	-0.585354	-0.535256
001-086_T0_COL_LP_5p_N1__CAGAGAGCACATTCGA-1	0.626403	1.33509	-0.543121	-0.518493
001-086_T0_COL_LP_5p_N1__GCAAACTCATGTAGTC-1	-0.87256	1.24767	-0.552614	-0.517168
001-086_T0_COL_LP_5p_N1__CCTAAAGTCCCTAACC-1	0.0449396	-0.787572	-0.567222	-0.551244
001-086_T0_COL_LP_5p_N1__GCATACATCCCTAATT-1	0.3209	-0.638417	-0.516687	-0.476685
001-086_T0_COL_LP_5p_N1__AGAGCTTGTAGCGATG-1	-0.737066	0.596688	-0.453618	-0.435477
001-086_T0_COL_LP_5p_N1__CGTTAGACAGGGCATA-1	-0.822418	-0.659312	-0.523158	-0.487426
001-086_T0_COL_LP_5p_N1__GGGTCTGGTTTAGCTG-1	0.237077	-0.687427	-0.558699	-0.5157
001-086_T0_COL_LP_5p_N1__CAAGTTGAGGTGCTAG-1	-0.243546	-0.656074	-0.548678	-0.474076
001-086_T0_COL_LP_5p_N1__GGCTCGAAGTGTACCT-1	-0.178836	0.0879496	0.0704601	-0.564485
001-086_T0_COL_LP_5p_N1__GGCTCGACATCGATGT-1	-0.83456	2.77607	0.617062	-0.509196
001-086_T0_COL_LP_5p_N1__CACACAAGTGGTTTCA-1	0.543962	-0.68077	-0.581881	-0.499933
001-086_T0_COL_LP_5p_N1__GTATTCTGTACAGACG-1	-0.444782	-0.233219	-0.609032	-0.536682
001-086_T0_COL_LP_5p_N1__TACTTGTGTACCAGTT-1	-0.0378227	-0.750226	-0.561074	-0.5009
001-086_T0_COL_LP_5p_N1__TCGCGAGGTCTAAACC-1	-0.358313	-0.722282	-0.591613	-0.489438
001-086_T0_COL_LP_5p_N1__ACCAGTACATACTCTT-1	-0.0324602	0.256221	-0.562353	-0.522227
001-086_T0_COL_LP_5p_N1__AGATTGCAGAATTCCC-1	0.227243	-0.70596	-0.547257	-0.499764
001-086_T0_COL_LP_5p_N1__GTCGTAACACTTGGAT-1	-0.16416	-0.628205	0.271227	-0.459218
001-086_T0_COL_LP_5p_N1__TAAGTGCAGATGTTAG-1	0.181802	-0.709787	-0.559736	-0.482256
001-086_T0_COL_LP_5p_N1__CATCAAGTCCATGAAC-1	-0.199815	-0.655478	-0.497534	-0.462868
001-086_T0_COL_LP_5p_N1__TTAGTTCTCGCAAACT-1	1.1695	-0.730756	-0.563017	-0.516534
001-086_T0_COL_LP_5p_N1__GCTCTGTTCCGATATG-1	0.218241	-0.139553	-0.566692	-0.489825
001-086_T0_COL_LP_5p_N1__CTGCTGTCACAGGCCT-1	-0.0495418	0.654293	-0.575226	-0.523382
001-086_T0_COL_LP_5p_N1__TAAACCGGTCATCCCT-1	1.61227	-0.686085	-0.52429	-0.479648
001-086_T0_COL_LP_5p_N1__TCGTAGAAGGCAAAGA-1	-0.890047	1.1981	-0.553582	-0.511071
001-086_T0_COL_LP_5p_N1__GCGAGAATCCAGTATG-1	-0.0663198	0.410806	-0.607179	-0.544089
001-086_T0_COL_LP_5p_N1__GTCAAGTCATCCGGGT-1	0.32265	-0.738232	-0.558637	-0.534036
001-086_T0_COL_LP_5p_N1__CAGATCATCGATGAGG-1	0.167717	-0.607118	-0.48423	-0.420993
001-086_T0_COL_LP_5p_N1__ATTGGACAGTCCCACG-1	0.13479	-0.634387	-0.508994	-0.460329
001-086_T0_COL_LP_5p_N1__GTATTCTTCTCTGCTG-1	-0.911213	2.51405	-0.613691	-0.5259
001-086_T0_COL_LP_5p_N1__CGGTTAATCTTGCAAG-1	-0.896141	-0.0969252	-0.568846	-0.517639
001-086_T0_COL_LP_5p_N1__AGCATACGTAAACGCG-1	0.627439	-0.635428	-0.510432	-0.468628
001-086_T0_COL_LP_5p_N1__GATCTAGCATCCTTGC-1	-0.379196	0.459218	-0.574029	-0.523557
001-086_T0_COL_LP_5p_N1__GGCTCGAGTTACCAGT-1	-0.342092	-0.737815	-0.544156	-0.501113
001-086_T0_COL_LP_5p_N1__TGCGCAGTCTAGCACA-1	0.218132	0.753043	-0.59037	-0.530555
001-086_T0_COL_LP_5p_N1__TCGTAGAAGTTCGATC-1	-0.254122	-0.675897	-0.53157	-0.47041
001-086_T0_COL_LP_5p_N1__AACTCAGAGGATGGTC-1	-0.859064	0.237759	-0.555198	-0.509276
001-086_T0_COL_LP_5p_N1__TACAGTGTCTATGTGG-1	0.655573	-0.644915	-0.513979	-0.438153
001-086_T0_COL_LP_5p_N1__AACTCCCCAGCTGCAC-1	0.263009	-0.65909	-0.522107	-0.481486
001-086_T0_COL_LP_5p_N1__GTTTCTATCTAAGCCA-1	0.338475	-0.0327375	-0.51986	-0.46386
001-086_T0_COL_LP_5p_N1__GCTGCGATCATCGATG-1	-0.84125	1.94725	-0.558934	-0.486449
001-086_T0_COL_LP_5p_N1__ACCGTAAGTCCAGTTA-1	0.52663	0.853175	-0.597255	-0.528467
001-086_T0_COL_LP_5p_N1__ATGTGTGTCTCGGACG-1	-0.308599	-0.0981168	-0.549079	-0.484635
001-086_T0_COL_LP_5p_N1__ACGCCAGCACCAACCG-1	-0.347819	-0.119355	-0.594096	-0.533742
001-086_T0_COL_LP_5p_N1__TCGAGGCGTGGCCCTA-1	-0.230959	0.79805	-0.523261	-0.462955
001-086_T0_COL_LP_5p_N1__CGGACACTCTTCGAGA-1	0.0247902	-0.101509	0.20225	-0.506664
001-086_T0_COL_LP_5p_N1__CTTGGCTTCTGCGTAA-1	-0.298781	-0.0989249	-0.552603	-0.496491
001-086_T0_COL_LP_5p_N1__CTAAGACCATAAAGGT-1	0.370308	-0.693082	-0.501733	-0.482212
001-086_T0_COL_LP_5p_N1__GACGTGCGTCTAAACC-1	-0.8454	-0.0854268	-0.534631	-0.473861
001-086_T0_COL_LP_5p_N1__TTCTCCTTCAGCTCGG-1	0.697841	-0.715843	-0.5674	-0.529076
001-086_T0_COL_LP_5p_N1__CACTCCAGTCCGACGT-1	-0.384979	-0.78723	-0.618295	-0.544023
001-086_T0_COL_LP_5p_N1__TACGGGCAGCATGGCA-1	0.0625284	-0.693671	-0.561778	-0.482362
001-086_T0_COL_LP_5p_N1__CTTAGGAAGTTGAGTA-1	-0.309059	0.852135	-0.574811	-0.522686
001-086_T0_COL_LP_5p_N1__CTCTAATAGAGGGATA-1	-0.884931	-0.719421	-0.567502	-0.5033
001-086_T0_COL_LP_5p_N1__AGGGAGTTCTAACTCT-1	-0.88063	-0.7455	-0.572275	-0.523297
001-086_T0_COL_LP_5p_N1__GTGCAGCAGGCACATG-1	0.955063	-0.0253055	-0.532201	-0.47342
001-086_T0_COL_LP_5p_N1__CGATCGGCACTATCTT-1	1.33371	2.30339	-0.549848	-0.505338
001-086_T0_COL_LP_5p_N1__CTCTGGTAGAGCTGCA-1	0.55547	-0.728811	-0.541542	-0.492411
001-086_T0_COL_LP_5p_N1__AAACCTGAGAGCAATT-1	-0.24755	-0.0240228	-0.502026	-0.492293
001-086_T0_COL_LP_5p_N1__CCGTGGACACATGGGA-1	0.594777	0.863235	-0.520554	-0.470021
001-086_T0_COL_LP_5p_N1__CAGGTGCTCTTGACGA-1	0.825452	-0.671532	-0.577586	-0.460784
001-086_T0_COL_LP_5p_N1__AGTGAGGAGTTTGCGT-1	-0.844977	-0.6604	-0.500425	-0.475073
001-086_T0_COL_LP_5p_N1__GACTGCGAGGGATGGG-1	0.220929	-0.694409	-0.529936	-0.507577
001-086_T0_COL_LP_5p_N1__GGGTTGCGTCGCTTCT-1	-0.171409	-0.630233	-0.492516	-0.457445
001-086_T0_COL_LP_5p_N1__CAGATCATCGGAGGTA-1	-0.82845	-0.674389	-0.551659	-0.488272
001-086_T0_COL_LP_5p_N1__ATGTGTGGTATGAATG-1	-0.429651	0.415502	-0.627756	-0.547409
001-086_T0_COL_LP_5p_N1__GGACAGATCACCAGGC-1	0.160385	-0.656731	-0.504476	-0.454331
001-086_T0_COL_LP_5p_N1__TAGAGCTAGGCTAGGT-1	0.738125	-0.68151	-0.520897	-0.46425
001-086_T0_COL_LP_5p_N1__TCTTCGGTCAACACAC-1	0.797994	-0.649526	-0.509982	-0.463343
001-086_T0_COL_LP_5p_N1__AAATGCCTCCACGTGG-1	0.282448	-0.677536	-0.545026	-0.47844
001-086_T0_COL_LP_5p_N1__AGGGAGTTCCCTTGCA-1	0.606226	0.577398	-0.543903	-0.467524
001-086_T0_COL_LP_5p_N1__TGGCCAGTCACTATTC-1	0.198374	-0.753312	-0.557773	-0.519052
001-086_T0_COL_LP_5p_N1__CATGGCGTCACCACCT-1	-0.867097	2.14627	-0.577916	-0.504164
001-086_T0_COL_LP_5p_N1__CTGATCCAGAAGATTC-1	-0.85108	1.36183	-0.563462	-0.476082
001-086_T0_COL_LP_5p_N1__TTTATGCAGCTGCAAG-1	-0.836988	-0.709327	-0.54645	-0.485617
001-086_T0_COL_LP_5p_N1__GGCCGATCACGGTTTA-1	-0.21427	-0.670924	-0.545779	-0.487544
001-086_T0_COL_LP_5p_N1__AGCTCCTAGATGTGGC-1	-0.892293	1.77333	-0.619889	-0.534806
001-086_T0_COL_LP_5p_N1__AACCATGCACGCTTTC-1	1.48097	-0.690318	-0.517173	-0.476309
001-086_T0_COL_LP_5p_N1__TAGTGGTAGCCAGTTT-1	0.154041	-0.6569	-0.536436	-0.470146
001-086_T0_COL_LP_5p_N1__TAAGCGTCAAACGTGG-1	-0.285607	-0.669937	-0.540467	-0.492267
001-086_T0_COL_LP_5p_N1__TTCTCAAAGGTGACCA-1	0.224681	-0.64719	-0.513283	-0.462921
001-086_T0_COL_LP_5p_N1__CCTAGCTAGGTTCCTA-1	-0.196403	0.647344	-0.491546	-0.447972
001-086_T0_COL_LP_5p_N1__CGAGCACTCGCAGGCT-1	0.224988	-0.107838	-0.584237	-0.517353
001-086_T0_COL_LP_5p_N1__TTCTCCTTCAAAGACA-1	-0.285099	-0.683338	-0.53738	-0.47713
001-086_T0_COL_LP_5p_N1__CGGAGTCGTACTCGCG-1	-0.272777	0.317685	-0.558731	-0.507092
001-086_T0_COL_LP_5p_N1__CGTGAGCTCCGCAGTG-1	0.246758	-0.599519	-0.490082	-0.419474
001-086_T0_COL_LP_5p_N1__GTCGTAAAGGTTACCT-1	-0.264323	-0.689046	-0.544374	-0.494913
001-086_T0_COL_LP_5p_N1__TCACGAATCTGATACG-1	-0.797805	-0.643743	-0.500411	-0.474303
001-086_T0_COL_LP_5p_N1__TGTTCCGCAGTGGGAT-1	0.00138867	5.00347	0.680687	-0.51974
001-086_T0_COL_LP_5p_N1__ACAGCTATCTATCCCG-1	0.69076	1.43996	-0.513021	-0.474411
001-086_T0_COL_LP_5p_N1__ATTACTCAGAGGTAGA-1	0.996237	-0.0191595	-0.521093	-0.459112
001-086_T0_COL_LP_5p_N1__GCTGCTTTCCTCTAGC-1	-0.8723	-0.697952	-0.543031	-0.513691
001-086_T0_COL_LP_5p_N1__CAGCTGGTCAGTTAGC-1	0.179037	-0.669853	-0.530304	-0.471466
001-086_T0_COL_LP_5p_N1__GATCGCGCATCGACGC-1	-0.0579531	2.08447	-0.46096	-0.421444
001-086_T0_COL_LP_5p_N1__GTTCATTGTTCAACCA-1	1.4369	-0.626003	-0.47879	-0.466799
001-086_T0_COL_LP_5p_N1__ACTGAACCATCCTAGA-1	-0.366784	-0.146821	-0.594605	-0.527102
001-086_T0_COL_LP_5p_N1__ACAGCCGCAGGGATTG-1	0.295679	-0.840118	-0.646714	-0.535542
001-086_T0_COL_LP_5p_N1__AACTCCCTCTCACATT-1	0.0249728	-0.0987245	-0.576241	-0.531287
001-086_T0_COL_LP_5p_N1__GTCAAGTTCTCTGTCG-1	0.610877	0.533893	-0.550995	-0.503132
001-086_T0_COL_LP_5p_N1__CTACACCTCGCCAAAT-1	1.93033	0.333919	-0.54995	-0.480938
001-086_T0_COL_LP_5p_N1__CGAGCCAGTACGCACC-1	0.877623	-0.697321	-0.547643	-0.459365
001-086_T0_COL_LP_5p_N1__CGAGAAGTCCAAATGC-1	-0.841448	-0.690176	-0.565085	-0.487391
001-086_T0_COL_LP_5p_N1__TGAGCCGGTAGCTGCC-1	1.87666	-0.703463	-0.520277	-0.508601
001-086_T0_COL_LP_5p_N1__GCAAACTTCGAGAGCA-1	-0.896215	0.77445	-0.570678	-0.508611
001-086_T0_COL_LP_5p_N1__CAGAGAGTCTTGAGGT-1	-0.16331	0.0457591	-0.507736	-0.451013
001-086_T0_COL_LP_5p_N1__CCTTACGAGGCTAGCA-1	0.909858	-0.627146	-0.562494	-0.47657
001-086_T0_COL_LP_5p_N1__ACGGGTCTCTTGTTTG-1	-0.903475	2.88067	0.659858	-0.525117
001-086_T0_COL_LP_5p_N1__CTGAAACAGATATGCA-1	0.973335	-0.0466866	-0.578684	-0.491771
001-086_T0_COL_LP_5p_N1__ACGGGCTCATTCTCAT-1	-0.0868754	-0.593141	-0.462102	-0.432106
001-086_T0_COL_LP_5p_N1__TGACTTTTCACATACG-1	1.72428	3.17114	-0.552943	-0.509325
001-086_T0_COL_LP_5p_N1__TACAGTGGTAGAAGGA-1	0.445065	-0.643249	-0.485023	-0.465906
001-086_T0_COL_LP_5p_N1__TGCACCTTCTGGAGCC-1	-0.271991	2.70106	-0.555672	-0.485177
001-086_T0_COL_LP_5p_N1__TTCTACAAGCAGGCTA-1	0.608182	0.595203	-0.553451	-0.493491
001-086_T0_COL_LP_5p_N1__GCTGCGAAGTCCAGGA-1	-0.1927	1.13298	-0.520355	-0.462484
001-086_T0_COL_LP_5p_N1__ATAACGCAGACTAAGT-1	-0.00210385	2.5768	-0.586047	-0.516954
001-086_T0_COL_LP_5p_N1__TTTATGCAGCAAATCA-1	-0.19488	-0.638908	-0.522051	-0.496098
001-086_T0_COL_LP_5p_N1__CTCACACCACGCATCG-1	1.18115	-0.609863	-0.491344	-0.449029
001-086_T0_COL_LP_5p_N1__AAACCTGTCCATTCTA-1	0.375733	-0.658234	-0.540822	-0.496564
001-086_T0_COL_LP_5p_N1__ACTTGTTTCGCCAAAT-1	-0.292991	-0.696208	-0.547549	-0.498741
001-086_T0_COL_LP_5p_N1__GGATTACGTCGAGTTT-1	-0.840191	-0.679265	-0.530748	-0.475345
001-086_T0_COL_LP_5p_N1__ATCCACCCAATGCCAT-1	0.675312	-0.707327	-0.561273	-0.472315
001-086_T0_COL_LP_5p_N1__TCAATCTCAGTGGAGT-1	1.26806	-0.665245	-0.526988	-0.462317
001-086_T0_COL_LP_5p_N1__ACGAGCCCACGGTAGA-1	0.177257	0.399042	-0.528905	-0.452959
001-086_T0_COL_LP_5p_N1__CTACGTCCATCTACGA-1	0.275166	0.598242	-0.562922	-0.530478
001-086_T0_COL_LP_5p_N1__ATCCGAATCTGGTATG-1	1.26661	-0.641107	-0.50419	-0.464473
001-086_T0_COL_LP_5p_N1__TGACAACAGATATACG-1	-0.235532	-0.689199	-0.549204	-0.518785
001-086_T0_COL_LP_5p_N1__TGACGGCGTTCCGGCA-1	-0.833863	0.699435	-0.50718	-0.467238
001-086_T0_COL_LP_5p_N1__GATGAGGAGGGATACC-1	-0.181056	1.37485	-0.522279	-0.465394
001-086_T0_COL_LP_5p_N1__TTCTCAAGTGAAATCA-1	-0.850721	1.22458	-0.573222	-0.51308
001-086_T0_COL_LP_5p_N1__TCATTACTCCTGCCAT-1	0.0509977	-0.719714	-0.549817	-0.475116
001-086_T0_COL_LP_5p_N1__GTATCTTCAGACGCAA-1	-0.849431	-0.712217	-0.559051	-0.49558
001-086_T0_COL_LP_5p_N1__CATGACAGTCAGAATA-1	0.42936	1.16319	-0.548961	-0.487415
001-086_T0_COL_LP_5p_N1__AGCATACCAGACGCAA-1	-0.262627	-0.0259227	-0.554407	-0.519938
001-086_T0_COL_LP_5p_N1__CTCTGGTGTCACTGGC-1	1.23873	-0.72251	-0.54843	-0.483787
001-086_T0_COL_LP_5p_N1__TTGCGTCCAATGGATA-1	-0.304597	-0.739256	-0.542558	-0.503685
001-086_T0_COL_LP_5p_N1__CACAGGCTCCTACAGA-1	-0.128951	-0.635153	-0.512147	-0.42952
001-086_T0_COL_LP_5p_N1__TACTCGCTCACTGGGC-1	-0.855222	2.81549	-0.582815	-0.52492
001-086_T0_COL_LP_5p_N1__CGCTATCAGCGGCTTC-1	0.581238	0.0257871	-0.512095	-0.457602
001-086_T0_COL_LP_5p_N1__GCACTCTAGGCACATG-1	-0.916237	2.69432	-0.63209	-0.544662
001-086_T0_COL_LP_5p_N1__ATTACTCTCAACACTG-1	0.919718	-0.67922	-0.545122	-0.493381
001-086_T0_COL_LP_5p_N1__GGAATAAAGTGGACGT-1	0.230688	1.19003	-0.593186	-0.551443
001-086_T0_COL_LP_5p_N1__ACTGTCCAGTGTTGAA-1	-0.120046	-0.61287	-0.494283	-0.47045
001-086_T0_COL_LP_5p_N1__GAACGGATCGCATGAT-1	0.673716	-0.708967	-0.542147	-0.49179
001-086_T0_COL_LP_5p_N1__TGGCGCACAAGGTGTG-1	-0.806558	-0.655605	-0.556706	-0.434817
001-086_T0_COL_LP_5p_N1__TGGCTGGGTGGTACAG-1	0.477015	-0.695247	0.257274	-0.484546
001-086_T0_COL_LP_5p_N1__CTCCTAGTCTGTCCGT-1	0.257222	1.23512	-0.562542	-0.519674
001-086_T0_COL_LP_5p_N1__GGACATTGTGTCTGAT-1	-0.3116	1.22009	-0.590895	-0.506734
001-086_T0_COL_LP_5p_N1__GTGCGGTAGCCCTAAT-1	2.19818	-0.645769	-0.509656	-0.468401
001-086_T0_COL_LP_5p_N1__ACGGAGATCTTGTATC-1	1.51797	-0.690383	-0.521101	-0.484733
001-086_T0_COL_LP_5p_N1__AGCGGTCAGCCGTCGT-1	0.0618345	1.93375	-0.578999	-0.485706
001-086_T0_COL_LP_5p_N1__GTCACAATCGGTTAAC-1	-0.279255	1.11778	-0.54786	-0.489905
001-086_T0_COL_LP_5p_N1__TGAAAGAGTGTGAATA-1	1.88512	0.428858	-0.531581	-0.452293
001-086_T0_COL_LP_5p_N1__CACAGGCCACATGTGT-1	0.171435	2.16782	-0.532375	-0.483724
001-086_T0_COL_LP_5p_N1__AGTCTTTCAGACGCAA-1	-0.843208	-0.667227	-0.542627	-0.489222
001-086_T0_COL_LP_5p_N1__CCGTGGAAGCCACGTC-1	-0.884538	1.00857	-0.567231	-0.482805
001-086_T0_COL_LP_5p_N1__AAGACCTTCTTGACGA-1	-0.882776	0.791414	-0.566376	-0.504746
001-086_T0_COL_LP_5p_N1__TGTATTCCACGCTTTC-1	0.434933	0.683944	-0.500135	-0.434136
001-086_T0_COL_LP_5p_N1__GATCGTAAGGTGACCA-1	0.231764	-0.625587	-0.505058	-0.452328
001-086_T0_COL_LP_5p_N1__CAGAGAGCATTAGCCA-1	-0.265951	-0.699002	-0.518028	-0.479491
001-086_T0_COL_LP_5p_N1__CTGTGCTAGAAGGACA-1	-0.832631	-0.676739	-0.516869	-0.492179
001-086_T0_COL_LP_5p_N1__CTTCTCTTCTGTCCGT-1	-0.204362	-0.0098514	-0.519243	-0.470256
001-086_T0_COL_LP_5p_N1__TGAGAGGGTGCAGACA-1	-0.769179	0.0271619	-0.493754	-0.465353
001-086_T0_COL_LP_5p_N1__ACGCCGATCTGATACG-1	-0.0999167	-0.619827	-0.492486	-0.448338
001-086_T0_COL_LP_5p_N1__ATCACGAGTCGACTGC-1	0.354083	-0.0336661	-0.534546	-0.472276
001-086_T0_COL_LP_5p_N1__ATCCACCTCCGGCACA-1	0.791134	-0.607375	-0.492005	-0.436783
001-086_T0_COL_LP_5p_N1__TGGCGCACAATCACAC-1	-0.748502	-0.620009	-0.469374	-0.453896
001-086_T0_COL_LP_5p_N1__CTAACTTAGTGATCGG-1	-0.798243	-0.64174	-0.507793	-0.457151
001-086_T0_COL_LP_5p_N1__CAACTAGCAGCCACCA-1	1.13436	-0.68844	-0.532105	-0.48468
001-086_T0_COL_LP_5p_N1__AATCGGTAGTGAAGTT-1	-0.733456	0.119937	-0.492942	-0.443299
001-086_T0_COL_LP_5p_N1__CAGCGACCAAAGTCAA-1	-0.105266	-0.649551	-0.48568	-0.428914
001-086_T0_COL_LP_5p_N1__TCGCGAGTCATCGCTC-1	-0.875583	3.3425	-0.58134	-0.510835
001-086_T0_COL_LP_5p_N1__TAGTTGGGTAAGCACG-1	1.00381	-0.683581	-0.538708	-0.466705
001-086_T0_COL_LP_5p_N1__AACCATGTCTTAGCCC-1	0.377145	-0.707876	-0.513905	-0.474372
001-086_T0_COL_LP_5p_N1__TTTGTCAAGTGGAGTC-1	-0.760841	0.0443781	-0.507974	-0.430173
001-086_T0_COL_LP_5p_N1__GTCACGGTCCGTTGCT-1	0.727729	1.32281	-0.520198	-0.49098
001-086_T0_COL_LP_5p_N1__CTAATGGGTAGGGTAC-1	0.456016	-0.616823	-0.496554	-0.437624
001-086_T0_COL_LP_5p_N1__GTACGTAGTGTGCCTG-1	1.25926	-0.616528	-0.499608	-0.463604
001-086_T0_COL_LP_5p_N1__GGCAATTAGGCAAAGA-1	-0.234687	-0.710144	-0.544287	-0.494192
001-086_T0_COL_LP_5p_N1__GAAATGATCCTGTACC-1	0.351388	1.40057	-0.546178	-0.465629
001-086_T0_COL_LP_5p_N1__ATAACGCAGCCCGAAA-1	-0.0719727	-0.634519	-0.511271	-0.446547
001-086_T0_COL_LP_5p_N1__TGGCCAGCAATGAATG-1	-0.199976	-0.660201	-0.52674	-0.506217
001-086_T0_COL_LP_5p_N1__ACTGAGTTCTGCCAGG-1	-0.237061	-0.709349	-0.532892	-0.479203
001-086_T0_COL_LP_5p_N1__CGTCTACTCGTGGACC-1	-0.235128	-0.732031	-0.548027	-0.475761
001-086_T0_COL_LP_5p_N1__ACGTCAAGTTGAGGTG-1	0.221547	0.0396383	-0.529842	-0.451981
001-086_T0_COL_LP_5p_N1__GTAGGCCTCGGCTACG-1	-0.157869	1.41623	-0.495105	-0.458
001-086_T0_COL_LP_5p_N1__GTACGTAAGACACGAC-1	0.150364	2.85588	0.306117	-0.458758
001-086_T0_COL_LP_5p_N1__CATTATCGTGCAGGTA-1	-0.821386	-0.661965	-0.533904	-0.458636
001-086_T0_COL_LP_5p_N1__TGTGTTTTCTGGAGCC-1	0.261508	-0.603672	-0.481356	-0.440612
001-086_T0_COL_LP_5p_N1__TCAATCTCACAGGAGT-1	-0.800979	1.07968	-0.540046	-0.482567
001-086_T0_COL_LP_5p_N1__CACACAAAGCGCCTTG-1	-0.222643	-0.666181	-0.548705	-0.50511
001-086_T0_COL_LP_5p_N1__CGGACGTTCAACACGT-1	-0.853353	3.14411	-0.57722	-0.490509
001-086_T0_COL_LP_5p_N1__CGTCCATCAGCAGTTT-1	0.952399	-0.619512	-0.506215	-0.441457
001-086_T0_COL_LP_5p_N1__CAACCAACAGGTCCAC-1	0.837774	-0.602738	-0.463242	-0.447197
001-086_T0_COL_LP_5p_N1__GGAATAAAGGGCTTCC-1	-0.690281	-0.54413	-0.456681	-0.408608
001-086_T0_COL_LP_5p_N1__TGCTGCTGTCCTAGCG-1	-0.83324	0.885243	-0.538247	-0.496184
001-086_T0_COL_LP_5p_N1__ACTGCTCTCGAACTGT-1	-0.916003	-0.0360039	-0.582082	-0.528759
001-086_T0_COL_LP_5p_N1__TGCCCATTCTCGATGA-1	0.756895	-0.660887	-0.515792	-0.444084
001-086_T0_COL_LP_5p_N1__GCACATAAGATACACA-1	-0.755604	0.0953883	-0.48513	-0.451345
001-086_T0_COL_LP_5p_N1__CCTTCGAGTCCGAACC-1	0.460519	1.44892	-0.514771	-0.468847
001-086_T0_COL_LP_5p_N1__CGCTGGAGTGCGCTTG-1	-0.237748	3.69992	0.310874	-0.511056
001-086_T0_COL_LP_5p_N1__GTCTTCGCACAGTCGC-1	-0.128389	-0.657703	-0.478322	-0.428531
001-086_T0_COL_LP_5p_N1__TCAGGATTCACCACCT-1	-0.244192	2.42297	0.271139	-0.510704
001-086_T0_COL_LP_5p_N1__AACGTTGTCTGTTTGT-1	0.0458371	-0.0456688	-0.551819	-0.473499
001-086_T0_COL_LP_5p_N1__TGTTCCGTCGCTAGCG-1	0.287448	-0.594473	-0.462277	-0.434776
001-086_T0_COL_LP_5p_N1__GATCAGTGTTTAGGAA-1	-0.336495	0.292891	-0.594849	-0.53858
001-086_T0_COL_LP_5p_N1__AACTTTCAGTCCTCCT-1	0.450439	-0.658304	-0.51447	-0.492226
001-086_T0_COL_LP_5p_N1__AGGCCGTTCAGCAACT-1	-0.734253	-0.601911	-0.497674	-0.437617
001-086_T0_COL_LP_5p_N1__GCGCGATGTCTAGTGT-1	-0.691348	-0.578948	-0.435107	-0.418091
001-086_T0_COL_LP_5p_N1__GGTGAAGTCCGTTGTC-1	-0.195429	1.0639	-0.539324	-0.466332
001-086_T0_COL_LP_5p_N1__TCAACGAAGAAACCAT-1	-0.832752	-0.740709	-0.54492	-0.491482
001-086_T0_COL_LP_5p_N1__CATCAGAAGACAAGCC-1	-0.228415	0.710405	-0.574649	-0.490858
001-086_T0_COL_LP_5p_N1__TCACAAGTCGTCTGCT-1	-0.192116	-0.682179	-0.547486	-0.476117
001-086_T0_COL_LP_5p_N1__TGACGGCTCACTCTTA-1	0.185771	-0.697149	-0.547029	-0.455509
001-086_T0_COL_LP_5p_N1__ACTGCTCGTGCCTGCA-1	-0.740242	-0.645212	-0.50145	-0.444069
001-086_T0_COL_LP_5p_N1__TGCCCTACACCCTATC-1	1.44437	0.571365	-0.520104	-0.475396
001-086_T0_COL_LP_5p_N1__ATTGGTGTCCACGAAT-1	-0.123878	-0.638335	-0.484311	-0.425982
001-086_T0_COL_LP_5p_N1__CCTCAGTAGATGTCGG-1	-0.808015	-0.662949	-0.494457	-0.453197
001-086_T0_COL_LP_5p_N1__CCACGGACAAGCCGCT-1	-0.129889	0.475568	-0.533369	-0.454425
001-086_T0_COL_LP_5p_N1__GTGCAGCTCTACGAGT-1	0.321978	-0.629854	-0.492912	-0.439058
001-086_T0_COL_LP_5p_N1__AGCGTATCACATAACC-1	-0.153467	-0.63588	-0.50642	-0.467526
001-086_T0_COL_LP_5p_N1__CGGACGTTCCGCTGTT-1	0.499547	-0.651648	-0.518558	-0.445395
001-086_T0_COL_LP_5p_N1__TGATTTCAGTACACCT-1	-0.731099	-0.639514	-0.471808	-0.434608
001-086_T0_COL_LP_5p_N1__CGTAGCGTCTGATTCT-1	-0.0470512	0.11926	-0.445741	-0.412881
001-086_T0_COL_LP_5p_N1__TGATTTCAGTCTTGCA-1	-0.779809	0.763136	-0.520205	-0.461544
001-086_T0_COL_LP_5p_N1__CTGAAACGTCTTGCGG-1	-0.833051	3.37572	-0.544902	-0.494378
001-086_T0_COL_LP_5p_N1__GGAGCAATCACCTCGT-1	-0.138564	0.0463042	-0.517291	-0.46768
001-086_T0_COL_LP_5p_N1__AACCGCGTCCTAAGTG-1	-0.179816	0.0531766	-0.539381	-0.461835
001-086_T0_COL_LP_5p_N1__AGCATACTCGCCAAAT-1	0.586572	-0.68403	-0.545022	-0.49375
001-086_T0_COL_LP_5p_N1__CATATTCGTCAGCTAT-1	-0.786103	3.36736	-0.528755	-0.471059
001-086_T0_COL_LP_5p_N1__AGAATAGAGGTTACCT-1	-0.81038	-0.661657	-0.520578	-0.45642
001-086_T0_COL_LP_5p_N1__GGTATTGTCCCACTTG-1	0.570506	0.0926894	-0.525986	-0.491898
001-086_T0_COL_LP_5p_N1__AGGTCATGTATATCCG-1	0.47442	1.75648	-0.528069	-0.464498
001-086_T0_COL_LP_5p_N1__CTCGGAGTCTCGGACG-1	-0.670157	-0.544817	-0.434071	-0.395807
001-086_T0_COL_LP_5p_N1__ATAAGAGGTTTGACTG-1	-0.746533	0.138313	-0.487231	-0.450087
001-086_T0_COL_LP_5p_N1__TACGGTAAGACTCGGA-1	0.437157	0.523928	-0.519823	-0.46217
001-086_T0_COL_LP_5p_N1__CGTCTACTCTTAGAGC-1	0.320458	0.127846	-0.43904	-0.447096
001-086_T0_COL_LP_5p_N1__TGCACCTTCCGCGGTA-1	0.85575	0.0716614	-0.540958	-0.492577
001-086_T0_COL_LP_5p_N1__CGTAGGCAGCTAGTCT-1	-0.772284	4.31713	-0.509047	-0.444709
001-086_T0_COL_LP_5p_N1__GAGGTGAAGAGCTGCA-1	1.54498	0.152971	-0.504135	-0.452648
001-086_T0_COL_LP_5p_N1__CCTACACGTCGAATCT-1	-0.832176	-0.729078	-0.54969	-0.485593
001-086_T0_COL_LP_5p_N1__TAGAGCTGTCTCACCT-1	-0.719802	1.03835	-0.471696	-0.423217
001-086_T0_COL_LP_5p_N1__GCAGCCAGTTTACTCT-1	-0.181154	-0.681345	-0.567019	-0.497782
001-086_T0_COL_LP_5p_N1__CTACATTTCGCGGATC-1	-0.167682	2.02134	1.21287	-0.459603
001-086_T0_COL_LP_5p_N1__GCAGTTAGTGGGTCAA-1	1.16883	-0.595788	-0.489859	-0.455805
001-086_T0_COL_LP_5p_N1__GTTAAGCTCGTTGCCT-1	0.63751	-0.624435	-0.500086	-0.445738
001-086_T0_COL_LP_5p_N1__CCGTACTAGGCTAGGT-1	1.01056	0.156114	-0.487058	-0.46568
001-086_T0_COL_LP_5p_N1__ATCATCTCAGATGGGT-1	0.80943	2.0449	-0.540029	-0.470492
001-086_T0_COL_LP_5p_N1__GCCAAATTCCTACAGA-1	0.306405	-0.623401	-0.517418	-0.456964
001-086_T0_COL_LP_5p_N1__CTTGGCTTCATGTCCC-1	0.570299	-0.740758	-0.5519	-0.488241
001-086_T0_COL_LP_5p_N1__GATGAGGAGTTAAGTG-1	1.21688	0.145876	-0.476462	-0.426155
001-086_T0_COL_LP_5p_N1__AGGTCCGCATGGGAAC-1	-0.08494	0.158138	-0.488377	-0.46901
001-086_T0_COL_LP_5p_N1__CGTCTACGTATGAATG-1	0.0833071	-0.766592	-0.580372	-0.535229
001-086_T0_COL_LP_5p_N1__CTGATCCTCTCCCTGA-1	0.975607	-0.665928	-0.517083	-0.444565
001-086_T0_COL_LP_5p_N1__AGGGAGTTCTGACCTC-1	-0.840585	3.07584	-0.591398	-0.492586
001-086_T0_COL_LP_5p_N1__GACTGCGGTACATCCA-1	-0.157177	1.20212	-0.551074	-0.495939
001-086_T0_COL_LP_5p_N1__GCTGCGAGTTAGATGA-1	-0.113664	-0.640162	-0.517985	-0.453755
001-086_T0_COL_LP_5p_N1__AAACCTGAGTTGTAGA-1	-0.124802	0.0709777	-0.519405	-0.484229
001-086_T0_COL_LP_5p_N1__GCATGATTCCTAGAAC-1	1.33278	-0.649108	-0.522899	-0.463666
001-086_T0_COL_LP_5p_N1__CCACCTATCTTCGAGA-1	-0.86064	-0.733395	0.32361	-0.466697
001-086_T0_COL_LP_5p_N1__TGCACCTCAGCTTAAC-1	-0.196815	0.0645294	-0.581189	-0.471896
001-086_T0_COL_LP_5p_N1__GTGGGTCCAGATGGCA-1	-0.178084	0.702679	-0.572238	-0.47929
001-086_T0_COL_LP_5p_N1__TGAAAGAGTCCGACGT-1	0.641972	-0.602987	-0.497051	-0.441743
001-086_T0_COL_LP_5p_N1__TATGCCCCAGTTTACG-1	-0.154661	0.0668605	-0.501848	-0.467774
001-086_T0_COL_LP_5p_N1__CACCTTGTCCAACCAA-1	1.794	-0.64996	-0.539385	-0.45703
001-086_T0_COL_LP_5p_N1__GCACATATCTGGAGCC-1	1.07109	-0.663009	-0.515015	-0.45263
001-086_T0_COL_LP_5p_N1__TCGTACCAGTCCATAC-1	0.927049	-0.655266	-0.511895	-0.442565
001-086_T0_COL_LP_5p_N1__ACCAGTAGTTCCTCCA-1	-0.771592	-0.626802	-0.511568	-0.459458
001-086_T0_COL_LP_5p_N1__CTGTGCTCACGGACAA-1	-0.175332	0.076262	-0.536998	-0.448306
001-086_T0_COL_LP_5p_N1__CTCTGGTTCGTAGATC-1	0.486589	-0.683957	-0.559076	-0.511312
001-086_T0_COL_LP_5p_N1__GGGCATCGTTCAGACT-1	-0.16684	1.9768	-0.556882	-0.506589
001-086_T0_COL_LP_5p_N1__TCAATCTTCCTTGGTC-1	1.88816	-0.637331	-0.558219	-0.468068
001-086_T0_COL_LP_5p_N1__ACCGTAACACAGGTTT-1	0.691489	-0.665767	-0.509824	-0.458977
001-086_T0_COL_LP_5p_N1__GGACAAGCAGCTCCGA-1	-0.76901	-0.646501	0.452497	-0.450916
001-086_T0_COL_LP_5p_N1__AGCTCTCAGGATTCGG-1	-0.118994	-0.663737	-0.533185	-0.466198
001-086_T0_COL_LP_5p_N1__TAAGAGACAGGTCGTC-1	-0.016408	1.23011	-0.476585	-0.428231
001-086_T0_COL_LP_5p_N1__TATCTCACAACTGGCC-1	0.622457	0.0673626	-0.530947	-0.463058
001-086_T0_COL_LP_5p_N1__TTTACTGTCTGATACG-1	-0.797969	1.08794	-0.492433	-0.468056
001-086_T0_COL_LP_5p_N1__AAGCCGCGTCCGCTGA-1	-0.78733	3.93519	-0.461873	-0.440847
001-086_T0_COL_LP_5p_N1__TTCGAAGAGAGCTATA-1	-0.0630169	-0.636975	-0.472745	-0.427646
001-086_T0_COL_LP_5p_N1__ATCGAGTGTTGGGACA-1	0.909403	0.163682	-0.49207	-0.426367
001-086_T0_COL_LP_5p_N1__ACGGGCTTCGAACGGA-1	-0.684069	-0.600552	-0.422628	-0.392562
001-086_T0_COL_LP_5p_N1__CCTAAAGAGCCATCGC-1	-0.806785	2.52041	-0.512392	-0.45898
001-086_T0_COL_LP_5p_N1__GGGTTGCCACCGAATT-1	1.21593	3.78364	-0.530858	-0.452004
001-086_T0_COL_LP_5p_N1__TCTCTAAAGTGGCACA-1	-0.0972425	-0.646928	-0.505674	-0.432564
001-086_T0_COL_LP_5p_N1__CGGACTGTCCGCAGTG-1	-0.000457453	-0.606118	-0.45754	-0.42156
001-086_T0_COL_LP_5p_N1__GGTGAAGTCGAGAACG-1	-0.803667	-0.626309	-0.520192	-0.483443
001-086_T0_COL_LP_5p_N1__CATCAAGTCTGTCCGT-1	-0.815359	0.81198	-0.508128	-0.448299
001-086_T0_COL_LP_5p_N1__GCATGATTCTTGTTTG-1	-0.809728	-0.675344	-0.543741	-0.452511
001-086_T0_COL_LP_5p_N1__ATCATCTTCCACGTGG-1	0.0501657	-0.568294	-0.492908	-0.420158
001-086_T0_COL_LP_5p_N1__CGCTGGACATGAAGTA-1	0.326607	-0.617823	-0.513309	-0.457728
001-086_T0_COL_LP_5p_N1__ACCAGTAGTGAGTGAC-1	0.620913	-0.596601	-0.468337	-0.439337
001-086_T0_COL_LP_5p_N1__TATCTCATCTGTACGA-1	-0.739691	-0.635437	-0.486034	-0.444101
001-086_T0_COL_LP_5p_N1__ACTTACTTCAGGTTCA-1	-0.00756707	-0.626449	-0.494037	-0.446822
001-086_T0_COL_LP_5p_N1__TGGCCAGGTATTCTCT-1	-0.142108	-0.680013	-0.561779	-0.478232
001-086_T0_COL_LP_5p_N1__GCAATCAAGTACGTAA-1	0.257746	0.532156	-0.50771	-0.442986
001-086_T0_COL_LP_5p_N1__CAGAATCTCTTTAGGG-1	-0.214613	-0.726401	-0.547435	-0.504741
001-086_T0_COL_LP_5p_N1__CCATTCGTCAAGGTAA-1	0.538201	1.77014	-0.496716	-0.44951
001-086_T0_COL_LP_5p_N1__GACGGCTAGTGGTAGC-1	0.154905	3.19906	-0.566995	-0.518805
001-086_T0_COL_LP_5p_N1__CCGTACTTCGGTGTTA-1	-0.0612916	-0.634503	-0.534158	-0.436378
001-086_T0_COL_LP_5p_N1__AACGTTGAGAAACGCC-1	-0.0790631	0.10463	-0.519462	-0.456813
001-086_T0_COL_LP_5p_N1__CCGTTCAAGTCAATAG-1	-0.78263	-0.707547	-0.515729	-0.458652
001-086_T0_COL_LP_5p_N1__CTGAAGTGTACCCAAT-1	0.225416	-0.669359	-0.491672	-0.458689
001-086_T0_COL_LP_5p_N1__CATCAAGTCTGTCTAT-1	-0.096624	-0.648217	-0.48259	-0.443687
001-086_T0_COL_LP_5p_N1__CGTGAGCGTTATGCGT-1	0.35642	0.191933	-0.464706	-0.418925
001-086_T0_COL_LP_5p_N1__GTAGTCAGTCTGCGGT-1	0.399725	-0.608279	-0.493294	-0.452898
001-086_T0_COL_LP_5p_N1__TCTGGAACACGGTTTA-1	0.715188	-0.583138	-0.506417	-0.447247
001-086_T0_COL_LP_5p_N1__TTCCCAGCAAGTTCTG-1	-0.802246	-0.65772	-0.508903	-0.443472
001-086_T0_COL_LP_5p_N1__TGAGGGATCATCACCC-1	1.5772	-0.674772	-0.516425	-0.477859
001-086_T0_COL_LP_5p_N1__AGTGAGGGTCAGAGGT-1	-0.0350486	2.59141	-0.481521	-0.437631
001-086_T0_COL_LP_5p_N1__ACGAGCCTCTCGGACG-1	-0.803992	2.22368	-0.507266	-0.472418
001-086_T0_COL_LP_5p_N1__GCTGCGAGTAGCCTAT-1	0.961516	-0.659228	-0.522517	-0.446066
001-086_T0_COL_LP_5p_N1__TGCACCTCACGGTAGA-1	-0.822647	0.463658	-0.527748	-0.456597
001-086_T0_COL_LP_5p_N1__GCATGCGGTCCTGCTT-1	-0.138334	0.877481	-0.520355	-0.466409
001-086_T0_COL_LP_5p_N1__GACGCGTAGTCGTACT-1	0.845497	1.44146	-0.451963	-0.434652
001-086_T0_COL_LP_5p_N1__TCAGCAACACAGACAG-1	-0.813096	-0.666469	-0.507918	-0.470321
001-086_T0_COL_LP_5p_N1__CGGAGTCTCCTCATTA-1	-0.0155508	2.41291	-0.476875	-0.457267
001-086_T0_COL_LP_5p_N1__CTCGAGGGTGCGCTTG-1	-0.0571469	0.133226	-0.489563	-0.414161
001-086_T0_COL_LP_5p_N1__GAACCTACATGAAGTA-1	1.4073	-0.575269	-0.453592	-0.413827
001-086_T0_COL_LP_5p_N1__CGTGAGCTCTCAAGTG-1	-0.0106118	-0.629287	-0.506574	-0.434928
001-086_T0_COL_LP_5p_N1__AACCGCGTCTGGTATG-1	0.271436	-0.65141	-0.53018	-0.439244
001-086_T0_COL_LP_5p_N1__TGAGGGACAACGATCT-1	0.361262	0.13696	-0.543394	-0.481289
001-086_T0_COL_LP_5p_N1__GCGCAGTGTGCTAGCC-1	0.747802	-0.642582	-0.527365	-0.413802
001-086_T0_COL_LP_5p_N1__GTTACAGCACCAGTTA-1	-0.765812	-0.60581	-0.498258	-0.45593
001-086_T0_COL_LP_5p_N1__TCGGTAAGTGACCAAG-1	-0.0857575	1.26585	-0.528634	-0.446764
001-086_T0_COL_LP_5p_N1__TTTATGCGTGCGATAG-1	-0.774224	-0.622664	-0.476671	-0.441463
001-086_T0_COL_LP_5p_N1__CAAGATCAGTACGCCC-1	-0.0128059	2.72939	-0.502765	-0.429302
001-086_T0_COL_LP_5p_N1__GCACTCTGTTTGTGTG-1	-0.0525746	2.17393	-0.514859	-0.459473
001-086_T0_COL_LP_5p_N1__GAGCAGAGTAAATACG-1	0.00038285	1.25724	-0.500974	-0.448075
001-086_T0_COL_LP_5p_N1__GCATGCGGTTCAGACT-1	-0.721915	-0.587177	-0.494448	-0.408427
001-086_T0_COL_LP_5p_N1__CGGTTAACATCCCATC-1	0.66387	0.193309	-0.474742	-0.442091
001-086_T0_COL_LP_5p_N1__GATCGATAGTCCTCCT-1	-0.101719	0.13936	-0.527757	-0.46865
001-086_T0_COL_LP_5p_N1__TCCACACAGAGTAATC-1	-0.0738759	-0.673475	-0.518357	-0.456049
001-086_T0_COL_LP_5p_N1__GCACTCTGTCTCATCC-1	-0.679976	1.94625	-0.456308	-0.394334
001-086_T0_COL_LP_5p_N1__AGGGTGATCTCAAGTG-1	-0.753603	-0.620165	-0.490852	-0.440648
001-086_T0_COL_LP_5p_N1__GTGTTAGCAAAGAATC-1	0.264577	2.55076	-0.527358	-0.453578
001-086_T0_COL_LP_5p_N1__GGGAATGTCCTGTAGA-1	-0.0614961	-0.641273	-0.523618	-0.477185
001-086_T0_COL_LP_5p_N1__TTTGGTTAGTTGCAGG-1	-0.808429	2.91682	-0.521021	-0.459001
001-086_T0_COL_LP_5p_N1__ATTACTCCACGACTCG-1	0.534238	0.182209	-0.518787	-0.480276
001-086_T0_COL_LP_5p_N1__CGGGTCATCGCTAGCG-1	1.33647	1.9214	-0.518689	-0.46251
001-086_T0_COL_LP_5p_N1__TTGAACGAGGATGGAA-1	1.57068	1.45372	-0.557021	-0.50171
001-086_T0_COL_LP_5p_N1__CAAGTTGTCTGCGTAA-1	0.066818	-0.545118	-0.435962	-0.409365
001-086_T0_COL_LP_5p_N1__GTCAAGTCATCTGGTA-1	-0.0533793	0.215176	-0.483176	-0.466784
001-086_T0_COL_LP_5p_N1__CCCATACTCTAACTTC-1	1.17071	0.629675	-0.480238	-0.426178
001-086_T0_COL_LP_5p_N1__AACTTTCAGAGTACCG-1	-0.787353	0.124807	-0.515717	-0.469787
001-086_T0_COL_LP_5p_N1__TTCGGTCTCAAACGGG-1	-0.731877	1.72975	-0.463434	-0.435307
001-086_T0_COL_LP_5p_N1__TGGCCAGAGGAATTAC-1	0.72766	-0.586168	-0.447981	-0.424101
001-086_T0_COL_LP_5p_N1__AGACGTTCAGCCTTTC-1	0.38029	-0.6057	-0.494926	-0.403797
001-086_T0_COL_LP_5p_N1__CTACGTCTCCATGAAC-1	0.923765	-0.621182	-0.523554	-0.423898
001-086_T0_COL_LP_5p_N1__AACCGCGTCTGTGCAA-1	1.50416	0.641934	-0.494548	-0.43019
001-086_T0_COL_LP_5p_N1__CTCAGAAAGAGCCCAA-1	-0.715465	0.175392	-0.452637	-0.433265
001-086_T0_COL_LP_5p_N1__CGGCTAGGTATAGGGC-1	-0.0442249	-0.679859	-0.517748	-0.470999
001-086_T0_COL_LP_5p_N1__CGTTCTGTCCCAAGTA-1	0.00677213	1.79637	-0.507997	-0.423905
001-086_T0_COL_LP_5p_N1__CAGCAGCAGGCTAGGT-1	-0.770479	-0.666809	-0.518582	-0.473323
001-086_T0_COL_LP_5p_N1__ACTGAACGTTCTGAAC-1	-0.695756	0.299556	-0.441777	-0.380781
001-086_T0_COL_LP_5p_N1__CTGCCTATCAGTACGT-1	-0.171648	1.26834	-0.587271	-0.504953
001-086_T0_COL_LP_5p_N1__CCATTCGGTGCTTCTC-1	0.604885	-0.53472	-0.426318	-0.360077
001-086_T0_COL_LP_5p_N1__CTTGGCTCATTGTGCA-1	0.461381	0.0415967	-0.59348	-0.5432
001-086_T0_COL_LP_5p_N1__TCATTTGTCTGCGTAA-1	1.40969	-0.564955	-0.471216	-0.403599
001-086_T0_COL_LP_5p_N1__GTAACTGGTAAGGATT-1	0.787787	-0.560682	-0.438477	0.862542
001-086_T0_COL_LP_5p_N1__CTCTGGTCAAGGACAC-1	-0.17442	1.11501	-0.546949	-0.492096
001-086_T0_COL_LP_5p_N1__TTCGGTCAGGGTTCCC-1	0.68229	-0.515778	-0.411376	-0.346317
001-086_T0_COL_LP_5p_N1__GTATTCTGTGAGGGAG-1	0.502909	-0.588175	-0.434566	-0.397388
001-086_T0_COL_LP_5p_N1__GCATGTAAGAGCCCAA-1	0.835539	0.653279	-0.425593	-0.427384
001-086_T0_COL_LP_5p_N1__AACTGGTAGAAACGAG-1	0.818547	-0.600114	-0.504502	-0.436549
001-086_T0_COL_LP_5p_N1__ATAGACCCAGGAACGT-1	-0.851995	1.98131	-0.582828	-0.501695
001-086_T0_COL_LP_5p_N1__TTGGCAATCGCAAGCC-1	2.54011	-0.659609	-0.528676	-0.465695
001-086_T0_COL_LP_5p_N1__GATGCTATCAACACTG-1	-0.774528	2.1421	-0.515617	-0.459169
001-086_T0_COL_LP_5p_N1__GGTGTTACATGAAGTA-1	0.474609	-0.588022	-0.469904	-0.436527
001-086_T0_COL_LP_5p_N1__GATGAAATCATTCACT-1	-0.762076	-0.60626	-0.488227	-0.438897
001-086_T0_COL_LP_5p_N1__CTCGGAGAGGCGTACA-1	0.752704	0.230444	-0.475152	-0.418474
001-086_T0_COL_LP_5p_N1__GTGAAGGAGCTTCGCG-1	1.17003	0.18986	-0.482804	-0.417308
001-086_T0_COL_LP_5p_N1__CCAATCCAGAAGGTTT-1	0.954442	0.180567	-0.492537	-0.441334
001-086_T0_COL_LP_5p_N1__TCGGTAACAATGGAGC-1	0.167478	0.762669	-0.560685	-0.496699
001-086_T0_COL_LP_5p_N1__GATCGATTCTCTAGGA-1	-0.121792	-0.724184	-0.497417	-0.461714
001-086_T0_COL_LP_5p_N1__CTTACCGAGCGCCTCA-1	1.50987	-0.610434	-0.467304	-0.433334
001-086_T0_COL_LP_5p_N1__CCTAGCTAGGGATGGG-1	-0.00600253	-0.641203	-0.47539	-0.399755
001-086_T0_COL_LP_5p_N1__AAACCTGAGAGATGAG-1	-0.0179265	1.01058	-0.50901	-0.411565
001-086_T0_COL_LP_5p_N1__GTTCGGGCACTCAGGC-1	0.093074	-0.612616	-0.474851	-0.413568
001-086_T0_COL_LP_5p_N1__ATGTGTGGTTTACTCT-1	0.521764	0.527862	-0.522372	-0.50044
001-086_T0_COL_LP_5p_N1__GATCGCGAGTGGAGTC-1	-0.687254	-0.577597	-0.439174	-0.396103
001-086_T0_COL_LP_5p_N1__CTACCCATCAGCGACC-1	-0.830192	0.491134	-0.574836	-0.520694
001-086_T0_COL_LP_5p_N1__CAGCATATCACAACGT-1	0.386345	-0.633442	-0.498172	-0.450868
001-086_T0_COL_LP_5p_N1__ATCTACTTCCGCGGTA-1	0.388292	3.19568	-0.46923	-0.396981
001-086_T0_COL_LP_5p_N1__CTGATCCAGAACAATC-1	0.934614	-0.631004	-0.512064	-0.422291
001-086_T0_COL_LP_5p_N1__CAGTCCTGTTCCACTC-1	0.427634	0.24899	-0.536601	-0.457863
001-086_T0_COL_LP_5p_N1__GCTTGAAAGTCCGTAT-1	0.532576	0.288915	-0.481435	-0.413363
001-086_T0_COL_LP_5p_N1__TATCTCAAGCATCATC-1	-0.00583312	-0.649517	-0.49304	-0.454741
001-086_T0_COL_LP_5p_N1__AACCGCGCACGTTGGC-1	-0.713357	-0.615525	-0.489439	-0.432646
001-086_T0_COL_LP_5p_N1__GTAGGCCAGGTGTTAA-1	-0.0835864	-0.727324	-0.538933	-0.471704
001-086_T0_COL_LP_5p_N1__TAAACCGGTTATGTGC-1	0.0110401	-0.643412	-0.465889	-0.450878
001-086_T0_COL_LP_5p_N1__GGATGTTCATCGGAAG-1	2.33931	-0.588586	-0.459367	-0.413881
001-086_T0_COL_LP_5p_N1__CATCGGGCAATTGCTG-1	1.05339	-0.563689	-0.45663	-0.420997
001-086_T0_COL_LP_5p_N1__ATTATCCTCGATAGAA-1	-0.779697	0.592258	-0.519595	-0.497494
001-086_T0_COL_LP_5p_N1__TTTACTGTCACTCCTG-1	0.428084	-0.635608	-0.514916	-0.445899
001-086_T0_COL_LP_5p_N1__CACCAGGCAACTTGAC-1	0.718877	0.232312	-0.517719	-0.428785
001-086_T0_COL_LP_5p_N1__TGCCCATAGAAGGCCT-1	1.05724	0.185886	-0.498585	-0.456916
001-086_T0_COL_LP_5p_N1__GGAATAAGTTCAGCGC-1	1.44393	1.82315	-0.50416	-0.449667
001-086_T0_COL_LP_5p_N1__ACTTACTTCTGTCTCG-1	-0.127071	0.147981	-0.520612	-0.446141
001-086_T0_COL_LP_5p_N1__TACTTACGTAGTAGTA-1	0.517041	-0.615006	-0.479358	-0.447417
001-086_T0_COL_LP_5p_N1__ACACCCTAGCGAGAAA-1	-0.034113	-0.652633	-0.477776	-0.446572
001-086_T0_COL_LP_5p_N1__AAGGCAGCACGGACAA-1	-0.785426	0.603248	-0.477152	-0.481988
001-086_T0_COL_LP_5p_N1__ACGGCCACACCGAAAG-1	-0.824609	0.95296	-0.543106	-0.443477
001-086_T0_COL_LP_5p_N1__TCAACGACACTACAGT-1	-0.750972	-0.619407	-0.522109	-0.463927
001-086_T0_COL_LP_5p_N1__GTAACTGCATCCGGGT-1	-0.7941	2.33968	-0.499006	-0.470525
001-086_T0_COL_LP_5p_N1__GGCTGGTAGCAAATCA-1	-0.843015	0.563423	-0.531466	-0.468842
001-086_T0_COL_LP_5p_N1__TCACGAACATAGAAAC-1	0.105853	-0.597035	-0.479153	-0.426241
001-086_T0_COL_LP_5p_N1__TTGCCGTCACCATCCT-1	0.371752	3.8705	-0.48126	-0.439983
001-086_T0_COL_LP_5p_N1__TTAGTTCGTGGTACAG-1	-0.699249	-0.570888	-0.457709	-0.417182
001-086_T0_COL_LP_5p_N1__CAACTAGAGCCAGGAT-1	-0.00667501	1.02484	-0.524529	-0.425052
001-086_T0_COL_LP_5p_N1__ACTTACTGTTCGTCTC-1	0.548901	2.51917	-0.522039	-0.4468
001-086_T0_COL_LP_5p_N1__GGCCGATTCCTCATTA-1	1.1367	-0.580006	-0.473034	-0.404796
001-086_T0_COL_LP_5p_N1__ATAAGAGCATCCCATC-1	0.46443	-0.60369	-0.465619	-0.452141
001-086_T0_COL_LP_5p_N1__TCTATTGTCTAACTTC-1	-0.781371	-0.660028	-0.492927	-0.440349
001-086_T0_COL_LP_5p_N1__TACTCATGTGTATGGG-1	0.0446739	-0.612257	-0.513963	-0.456758
001-086_T0_COL_LP_5p_N1__AGTTGGTCATCCTTGC-1	0.0986369	-0.594079	-0.474695	-0.417328
001-086_T0_COL_LP_5p_N1__CGGCTAGAGTCTCCTC-1	0.527831	-0.568842	-0.511945	-0.461288
001-086_T0_COL_LP_5p_N1__CTACACCCACACATGT-1	0.503696	0.281013	-0.503212	-0.427703
001-086_T0_COL_LP_5p_N1__CTACACCTCCAGTATG-1	-0.796597	0.193441	-0.530595	-0.478133
001-086_T0_COL_LP_5p_N1__CAAGATCCAATCGAAA-1	0.292337	-0.672942	-0.535257	-0.470159
001-086_T0_COL_LP_5p_N1__GGTATTGGTAGGAGTC-1	0.398135	0.180087	-0.471463	-0.445934
001-086_T0_COL_LP_5p_N1__ACTGAGTCAACAACCT-1	-0.794689	-0.617829	-0.518101	-0.440409
001-086_T0_COL_LP_5p_N1__GAAGCAGTCTTGTACT-1	-0.698249	-0.578879	-0.462978	-0.399006
001-086_T0_COL_LP_5p_N1__ATTCTACGTAGCGCAA-1	0.810009	-0.599819	-0.504387	-0.426406
001-086_T0_COL_LP_5p_N1__TTAGGACGTCGAATCT-1	-0.774273	-0.623228	-0.479111	-0.427043
001-086_T0_COL_LP_5p_N1__GACACGCAGGATGGAA-1	-0.646011	-0.49193	-0.407811	-0.378175
001-086_T0_COL_LP_5p_N1__TTTATGCCAAGAGGCT-1	0.112977	-0.57238	-0.450585	-0.404158
001-086_T0_COL_LP_5p_N1__AGCTCTCTCATGTGGT-1	-0.743461	1.11209	-0.485476	-0.454673
001-086_T0_COL_LP_5p_N1__TAGCCGGCATGAAGTA-1	0.556715	0.710732	-0.489109	-0.426138
001-086_T0_COL_LP_5p_N1__GGCCGATTCATAACCG-1	-0.768008	-0.638591	-0.499501	-0.441247
001-086_T0_COL_LP_5p_N1__TCGTAGAAGCCTCGTG-1	0.681762	0.925663	-0.510853	-0.439022
001-086_T0_COL_LP_5p_N1__CTTCTCTCAAGGCTCC-1	1.36067	-0.551069	-0.467682	-0.388502
001-086_T0_COL_LP_5p_N1__GCACTCTAGAATGTTG-1	0.30928	-0.638586	-0.499288	-0.437348
001-086_T0_COL_LP_5p_N1__GGACATTCAGGCAGTA-1	-0.712109	-0.626447	-0.461988	-0.426861
001-086_T0_COL_LP_5p_N1__CAACTAGTCCATGAGT-1	0.130479	0.317842	-0.471271	-0.410354
001-086_T0_COL_LP_5p_N1__AGGGAGTCAACTGCGC-1	0.164924	0.338314	-0.469362	-0.411056
001-086_T0_COL_LP_5p_N1__TTTACTGCAGATGGGT-1	-0.746008	-0.603683	-0.472403	-0.434728
001-086_T0_COL_LP_5p_N1__ACACCCTCAGCCAATT-1	-0.777853	-0.617026	-0.491206	-0.450205
001-086_T0_COL_LP_5p_N1__TACGGGCTCGATGAGG-1	-0.648876	0.474438	-0.413291	-0.366849
001-086_T0_COL_LP_5p_N1__CCATGTCTCACTGGGC-1	0.650043	-0.57539	-0.478461	-0.395623
001-086_T0_COL_LP_5p_N1__CACAGGCTCCTTCAAT-1	0.749278	-0.618334	-0.506896	-0.469073
001-086_T0_COL_LP_5p_N1__CAGCTGGAGGGAAACA-1	-0.718522	-0.580734	-0.457945	-0.454573
001-086_T0_COL_LP_5p_N1__AGTAGTCAGGTTACCT-1	-0.823339	0.21851	-0.543485	-0.441242
001-086_T0_COL_LP_5p_N1__CCCAGTTGTTGTTTGG-1	-0.746347	0.283385	-0.501202	-0.449956
001-086_T0_COL_LP_5p_N1__AGGTCATTCGTTACGA-1	0.387807	-0.634026	-0.482093	-0.45093
001-086_T0_COL_LP_5p_N1__GTTCATTGTGCAGGTA-1	0.0228622	0.260562	-0.497829	-0.427723
001-086_T0_COL_LP_5p_N1__CCTCAGTCATTTCAGG-1	-0.715737	-0.647206	-0.502925	-0.440226
001-086_T0_COL_LP_5p_N1__AGAGCTTCAGGTGCCT-1	-0.71832	3.70382	-0.455158	-0.419012
001-086_T0_COL_LP_5p_N1__TAGCCGGGTAAGGGCT-1	0.0679086	0.755113	-0.502399	-0.470839
001-086_T0_COL_LP_5p_N1__GACGTTACAGCTCGAC-1	0.206472	-0.527428	-0.455328	-0.372265
001-086_T0_COL_LP_5p_N1__TGGTTCCTCCAAACTG-1	-0.838945	-0.711567	-0.568833	-0.494979
001-086_T0_COL_LP_5p_N1__AGGCCGTTCGACCAGC-1	0.490918	0.756769	-0.481783	-0.394648
001-086_T0_COL_LP_5p_N1__GTAGGCCAGCTAACTC-1	-0.693712	-0.534514	-0.453206	-0.416611
001-086_T0_COL_LP_5p_N1__TCAGCTCTCTGCAGTA-1	-0.7796	-0.620959	-0.502967	-0.453374
001-086_T0_COL_LP_5p_N1__TGCCCTACAAGTAGTA-1	-0.800596	0.227518	-0.516763	-0.46216
001-086_T0_COL_LP_5p_N1__TTTACTGTCTTAACCT-1	0.148202	0.303834	-0.488467	-0.424962
001-086_T0_COL_LP_5p_N1__CACCTTGCATTTGCTT-1	-0.697271	1.77812	-0.4833	-0.423418
001-086_T0_COL_LP_5p_N1__ACAGCCGAGTGTCTCA-1	0.713419	-0.606339	-0.482041	-0.417706
001-086_T0_COL_LP_5p_N1__ACTTTCAGTTATGCGT-1	-0.760126	0.742647	0.610279	-0.441707
001-086_T0_COL_LP_5p_N1__ATCATGGAGCCATCGC-1	0.0474135	1.63993	-0.514094	-0.446443
001-086_T0_COL_LP_5p_N1__ATCATCTAGAGTACAT-1	-0.787227	-0.660547	-0.496186	-0.43692
001-086_T0_COL_LP_5p_N1__TCTTCGGAGGGTATCG-1	0.600862	-0.554984	-0.453038	-0.424758
001-086_T0_COL_LP_5p_N1__AGGCCACCACTGCCAG-1	-0.823067	0.963968	-0.496733	-0.460903
001-086_T0_COL_LP_5p_N1__ACTGTCCTCACTCTTA-1	0.124486	-0.629574	-0.516216	-0.435734
001-086_T0_COL_LP_5p_N1__AGTGGGAAGATGGGTC-1	0.0749128	-0.588122	-0.45688	-0.430574
001-086_T0_COL_LP_5p_N1__AAAGCAACATCCTAGA-1	1.30421	-0.583722	-0.458985	-0.394097
001-086_T0_COL_LP_5p_N1__CTCGGGATCATTGCCC-1	-0.736407	1.22607	-0.507826	-0.41674
001-086_T0_COL_LP_5p_N1__CTGAAGTTCAGCTTAG-1	0.419908	-0.491004	-0.376945	-0.347863
001-086_T0_COL_LP_5p_N1__TCAGATGAGCTGGAAC-1	-0.727313	-0.63054	-0.495377	-0.444176
001-086_T0_COL_LP_5p_N1__TCGCGTTCATGTAAGA-1	0.9892	-0.612959	-0.462087	-0.425775
001-086_T0_COL_LP_5p_N1__GACCAATCAAGAGGCT-1	0.171824	2.80164	-0.444779	-0.385397
001-086_T0_COL_LP_5p_N1__GAAATGACATCCGCGA-1	0.299458	-0.518416	-0.439425	-0.398068
001-086_T0_COL_LP_5p_N1__CTCGAGGTCGGAAATA-1	0.758115	-0.61188	-0.416517	-0.42611
001-086_T0_COL_LP_5p_N1__TGGTTAGGTAGCTAAA-1	-0.68913	1.28076	-0.490461	-0.437304
001-086_T0_COL_LP_5p_N1__CATGACAGTCTCTCGT-1	0.0550226	-0.617554	-0.493342	-0.43551
001-086_T0_COL_LP_5p_N1__GTCCTCACACACGCTG-1	2.13125	-0.637178	-0.501623	-0.441826
001-086_T0_COL_LP_5p_N1__ACGGGTCTCTCGGACG-1	0.739354	0.275556	-0.502872	-0.438456
001-086_T0_COL_LP_5p_N1__TTGCGTCCAGTATAAG-1	0.108321	-0.593	-0.467471	-0.414224
001-086_T0_COL_LP_5p_N1__TGCGTGGTCATATCGG-1	0.15623	-0.591162	-0.483618	-0.442055
001-086_T0_COL_LP_5p_N1__GTGCAGCGTACACCGC-1	-0.686054	-0.579846	-0.476952	-0.423372
001-086_T0_COL_LP_5p_N1__CGGAGTCTCACCACCT-1	-0.718568	-0.512993	-0.454311	-0.403323
001-086_T0_COL_LP_5p_N1__TTGGAACCAATGTTGC-1	0.882708	-0.645306	-0.481011	-0.447649
001-086_T0_COL_LP_5p_N1__CTTCTCTTCAGCATGT-1	0.21571	-0.572381	-0.462284	-0.43726
001-086_T0_COL_LP_5p_N1__CGTTAGATCTTTACAC-1	0.610001	-0.580591	-0.458326	-0.451994
001-086_T0_COL_LP_5p_N1__GTCTCGTGTGCATCTA-1	-0.715387	1.09574	-0.49172	-0.435718
001-086_T0_COL_LP_5p_N1__CAGCTAAGTTAAAGAC-1	0.213898	0.910317	-0.447253	-0.393536
001-086_T0_COL_LP_5p_N1__GGCTCGATCACATAGC-1	0.19841	-0.576577	-0.415837	-0.405944
001-086_T0_COL_LP_5p_N1__GACGGCTCACAAGCCC-1	0.728253	0.350694	-0.489633	-0.423417
001-086_T0_COL_LP_5p_N1__GTGTGCGAGTGTCCCG-1	0.502802	-0.617773	-0.470092	-0.4255
001-086_T0_COL_LP_5p_N1__CGAGAAGCATCGGACC-1	0.152424	1.37505	-0.455502	-0.386968
001-086_T0_COL_LP_5p_N1__GTTAAGCCATCCTTGC-1	-0.675694	-0.532225	-0.450197	-0.38228
001-086_T0_COL_LP_5p_N1__CAGCATAAGCGTTGCC-1	-0.764343	1.70054	-0.507879	-0.446396
001-086_T0_COL_LP_5p_N1__TCAATCTAGCAGATCG-1	-0.663083	-0.569662	-0.464724	-0.380695
001-086_T0_COL_LP_5p_N1__TTCGAAGGTTAAAGAC-1	-0.62598	-0.519812	-0.451955	-0.389791
001-086_T0_COL_LP_5p_N1__ATTGGTGTCGAATCCA-1	-0.773473	-0.733826	-0.536747	-0.420973
001-086_T0_COL_LP_5p_N1__CGCGGTAAGGTGCACA-1	1.08876	-0.60409	-0.479713	-0.448609
001-086_T0_COL_LP_5p_N1__TAGTTGGAGTGCCAGA-1	-0.646029	-0.51636	-0.412368	-0.371768
001-086_T0_COL_LP_5p_N1__TGGACGCTCCCTCTTT-1	1.94124	-0.52423	-0.453414	-0.376292
001-086_T0_COL_LP_5p_N1__GACGCGTCAAGTCTGT-1	0.235541	-0.56346	-0.465202	-0.394481
001-086_T0_COL_LP_5p_N1__GGACGTCTCATGCTCC-1	0.94544	-0.574563	-0.454552	-0.3995
001-086_T0_COL_LP_5p_N1__CGTCCATTCAGCATGT-1	0.0610642	0.275378	-0.541763	-0.450863
001-086_T0_COL_LP_5p_N1__CGTCTACCAAACAACA-1	-0.738507	-0.613536	0.761203	-0.434785
001-086_T0_COL_LP_5p_N1__TGGTTCCTCCTCTAGC-1	0.243921	-0.560591	-0.458823	-0.395308
001-086_T0_COL_LP_5p_N1__GTCATTTAGGTGCTAG-1	1.22294	-0.503638	-0.433694	-0.378177
001-086_T0_COL_LP_5p_N1__GACGGCTCAAGTAGTA-1	0.056	-0.62694	-0.501391	-0.450948
001-086_T0_COL_LP_5p_N1__CACCAGGTCGAGGTAG-1	0.117032	-0.58098	-0.471119	-0.424346
001-086_T0_COL_LP_5p_N1__CATGCCTAGCGGATCA-1	-0.621168	-0.510032	-0.402488	-0.366242
001-086_T0_COL_LP_5p_N1__CCAGCGACAGTCGTGC-1	-0.755239	-0.611691	-0.501893	-0.434929
001-086_T0_COL_LP_5p_N1__AGGGAGTAGAGAGCTC-1	-0.747232	1.75388	-0.495454	-0.426355
001-086_T0_COL_LP_5p_N1__TTATGCTTCGCTTGTC-1	-0.709106	-0.6284	-0.488129	-0.424683
001-086_T0_COL_LP_5p_N1__GTCTCGTGTAAATGTG-1	-0.760509	-0.625499	-0.487253	-0.400358
001-086_T0_COL_LP_5p_N1__TGCGGGTTCTGACCTC-1	0.0975287	0.336621	-0.481824	-0.459201
001-086_T0_COL_LP_5p_N1__GGGTCTGCAGATGGGT-1	1.3208	-0.553378	-0.450371	-0.414816
001-086_T0_COL_LP_5p_N1__TGCGGGTCAGGTGCCT-1	2.5174	0.264659	-0.51948	-0.451713
001-086_T0_COL_LP_5p_N1__TCTTCGGGTGTTCGAT-1	0.125222	-0.592724	-0.450052	-0.426516
001-086_T0_COL_LP_5p_N1__TAAGCGTCACCTCGGA-1	0.635646	-0.569959	-0.427938	-0.417773
001-086_T0_COL_LP_5p_N1__CGCTTCAAGTCTCGGC-1	0.20258	-0.553197	-0.468002	-0.416975
001-086_T0_COL_LP_5p_N1__TTATGCTGTTGACGTT-1	0.672981	-0.588096	-0.457666	-0.396337
001-086_T0_COL_LP_5p_N1__ACTGAGTTCCACGACG-1	0.286036	-0.517134	-0.401585	-0.374287
001-086_T0_COL_LP_5p_N1__CTTTGCGCAAGCCATT-1	-0.767849	0.832529	-0.492717	-0.444635
001-086_T0_COL_LP_5p_N1__TATTACCGTATTACCG-1	0.689493	0.388331	-0.467869	-0.421363
001-086_T0_COL_LP_5p_N1__TACGGTATCTTATCTG-1	-0.707732	-0.597106	-0.446882	-0.432344
001-086_T0_COL_LP_5p_N1__CACCACTAGGATGTAT-1	-0.647414	-0.548559	-0.431841	-0.399756
001-086_T0_COL_LP_5p_N1__CACATTTTCGGCATCG-1	-0.631368	-0.503065	-0.416652	-0.357125
001-086_T0_COL_LP_5p_N1__GAAACTCGTACATCCA-1	-0.694916	0.410818	-0.442966	-0.401418
001-086_T0_COL_LP_5p_N1__AAGTCTGTCCATTCTA-1	0.294582	-0.531909	-0.430187	-0.393228
001-086_T0_COL_LP_5p_N1__CCCAGTTTCGGAATCT-1	1.45843	1.40962	-0.417186	-0.385765
001-086_T0_COL_LP_5p_N1__GCCAAATGTCACACGC-1	0.234375	-0.566393	-0.432711	-0.370505
001-086_T0_COL_LP_5p_N1__ACGGCCAAGAGAGCTC-1	-0.637075	-0.517989	-0.453849	-0.368522
001-086_T0_COL_LP_5p_N1__ACACCGGAGTACATGA-1	-0.765088	2.07471	-0.476095	-0.431705
001-086_T0_COL_LP_5p_N1__ACCTTTACACATCTTT-1	-0.791068	3.37414	-0.496472	-0.465041
001-086_T0_COL_LP_5p_N1__GTCCTCAGTGAAAGAG-1	-0.663459	-0.566718	-0.447905	-0.39094
001-086_T0_COL_LP_5p_N1__CTAGCCTCAACACGCC-1	-0.680042	-0.512356	-0.455344	-0.390089
001-086_T0_COL_LP_5p_N1__GCACATAGTCCGTGAC-1	-0.586649	-0.467177	-0.379673	-0.347967
001-086_T0_COL_LP_5p_N1__GACGTTATCCAAACTG-1	0.707237	0.518623	-0.440773	-0.40336
001-086_T0_COL_LP_5p_N1__TCAGCTCCATGTTGAC-1	0.210633	1.54425	-0.463979	-0.43989
001-086_T0_COL_LP_5p_N1__TCTGGAATCCGCAAGC-1	1.07915	-0.545008	-0.464284	-0.410604
001-086_T0_COL_LP_5p_N1__TACGGATCAGTGGAGT-1	0.861983	-0.523186	-0.432895	-0.379275
001-086_T0_COL_LP_5p_N1__TTGGCAATCGGTCTAA-1	-0.729541	-0.589511	-0.487973	-0.436535
001-086_T0_COL_LP_5p_N1__CCAATCCGTGGTTTCA-1	0.747159	-0.547729	-0.450088	-0.431598
001-086_T0_COL_LP_5p_N1__AGCATACAGGCTCATT-1	-0.658397	-0.537026	-0.448324	-0.375594
001-086_T0_COL_LP_5p_N1__TAAGTGCAGTGTGAAT-1	0.737114	-0.592263	-0.506166	-0.440975
001-086_T0_COL_LP_5p_N1__GACTACACACCTATCC-1	-0.738493	0.898266	-0.476249	-0.4305
001-086_T0_COL_LP_5p_N1__CGTCTACCATCCCATC-1	-0.64002	-0.545878	-0.462793	-0.396659
001-086_T0_COL_LP_5p_N1__CCGTACTAGGCCCTTG-1	0.30332	-0.571401	-0.465789	-0.421133
001-086_T0_COL_LP_5p_N1__CCGGTAGAGTACGCCC-1	1.08921	-0.518865	-0.424556	-0.392646
001-086_T0_COL_LP_5p_N1__AGCGGTCTCATTTGGG-1	1.14524	-0.541145	-0.416867	-0.394026
001-086_T0_COL_LP_5p_N1__CTCTACGTCCGTAGTA-1	-0.65964	-0.565372	-0.440023	-0.384414
001-086_T0_COL_LP_5p_N1__GACGCGTAGGAGTTTA-1	0.356565	-0.535786	-0.426607	-0.372964
001-086_T0_COL_LP_5p_N1__CCTTCCCAGATGTTAG-1	0.0574512	-0.658368	-0.492949	-0.452887
001-086_T0_COL_LP_5p_N1__AGGTCCGCATTCGACA-1	-0.622304	0.68765	-0.396626	-0.351815
001-086_T0_COL_LP_5p_N1__CGGCTAGTCGCAAACT-1	0.21126	-0.574906	-0.485957	-0.410563
001-086_T0_COL_LP_5p_N1__TTATGCTAGCGATAGC-1	2.50782	-0.518276	-0.414189	-0.353988
001-086_T0_COL_LP_5p_N1__CCACCTATCCAGTAGT-1	-0.702062	-0.577798	-0.458047	-0.434882
001-086_T0_COL_LP_5p_N1__GTTACAGTCAGTCAGT-1	0.192607	1.56212	-0.508867	-0.436527
001-086_T0_COL_LP_5p_N1__ATCCGAAGTCGCCATG-1	-0.679442	1.59478	-0.451008	-0.399566
001-086_T0_COL_LP_5p_N1__GCGCCAATCACAGTAC-1	1.1825	-0.527398	-0.397738	-0.372744
001-086_T0_COL_LP_5p_N1__GGGCACTGTCGGCATC-1	0.804557	-0.537522	-0.44335	-0.382638
001-086_T0_COL_LP_5p_N1__CTGAAGTCAAGAGTCG-1	-0.749324	0.860617	-0.493741	-0.438885
001-086_T0_COL_LP_5p_N1__GATCGTATCGCGGATC-1	0.362065	-0.503531	-0.438171	-0.382638
001-086_T0_COL_LP_5p_N1__TGCGCAGCATGACATC-1	0.412089	-0.50755	-0.417722	-0.360915
001-086_T0_COL_LP_5p_N1__GTACTTTTCTAAGCCA-1	-0.671649	-0.486911	-0.422473	-0.364094
001-086_T0_COL_LP_5p_N1__GGATGTTCACATAACC-1	0.758055	-0.556782	-0.442898	-0.386105
001-086_T0_COL_LP_5p_N1__GGGAATGGTTGCCTCT-1	0.514939	-0.484981	-0.401701	-0.356991
001-086_T0_COL_LP_5p_N1__CTTGGCTTCACAGGCC-1	1.38676	-0.557208	-0.486437	-0.434749
001-086_T0_COL_LP_5p_N1__CCCTCCTGTAAACGCG-1	-0.818196	-0.645158	-0.516033	-0.481469
001-086_T0_COL_LP_5p_N1__CACAGGCAGGTAGCCA-1	1.64951	-0.587229	-0.477383	-0.40645
001-086_T0_COL_LP_5p_N1__GTTACAGAGTGGTAAT-1	-0.698082	-0.59692	-0.4487	-0.392639
001-086_T0_COL_LP_5p_N1__TAGTTGGTCCGCATCT-1	-0.67235	-0.540285	-0.438385	-0.383898
001-086_T0_COL_LP_5p_N1__AAATGCCCACGTCTCT-1	1.66209	-0.525214	-0.396228	-0.380298
001-086_T0_COL_LP_5p_N1__CTAATGGAGGGTTCCC-1	-0.610428	-0.499726	-0.400825	-0.372018
001-086_T0_COL_LP_5p_N1__CTACATTCACGGATAG-1	1.46956	-0.459284	-0.367189	-0.345859
001-086_T0_COL_LP_5p_N1__TTCTCCTGTATATGAG-1	-0.707311	1.34451	-0.488641	-0.415195
001-086_T0_COL_LP_5p_N1__TCTGAGACATACAGCT-1	1.265	-0.574039	-0.485252	-0.416191
001-086_T0_COL_LP_5p_N1__TACCTTATCAAGGCTT-1	0.292153	-0.578627	-0.468878	-0.394445
001-086_T0_COL_LP_5p_N1__GGTGTTACACGTCAGC-1	-0.704959	-0.579021	-0.485275	-0.400917
001-086_T0_COL_LP_5p_N1__CTTTGCGAGCCACGCT-1	-0.63321	-0.519852	-0.411412	-0.360232
001-086_T0_COL_LP_5p_N1__TGGCGCAGTAAACCTC-1	1.09825	-0.588485	-0.469289	-0.387076
001-086_T0_COL_LP_5p_N1__GACTAACTCGTCTGCT-1	-0.686171	0.572157	-0.425598	-0.393735
001-086_T0_COL_LP_5p_N1__GAAACTCAGCCCGAAA-1	-0.651022	-0.55257	-0.432243	-0.399174
001-086_T0_COL_LP_5p_N1__ACGAGGAGTAGGAGTC-1	0.971232	-0.590588	-0.466517	-0.375462
001-086_T0_COL_LP_5p_N1__CGTCCATGTCATGCCG-1	0.381559	-0.511772	-0.396742	-0.35895
001-086_T0_COL_LP_5p_N1__ACTGTCCCATGCCTAA-1	0.888797	-0.529661	-0.417583	-0.363847
001-086_T0_COL_LP_5p_N1__ACGGCCACATGGTAGG-1	-0.661518	-0.538651	-0.428334	-0.399151
001-086_T0_COL_LP_5p_N1__CCGGGATAGTTGCAGG-1	0.355261	-0.547607	-0.427833	-0.402806
001-086_T0_COL_LP_5p_N1__CATATTCCATGCCACG-1	0.352121	-0.514492	-0.419307	-0.349475
001-086_T0_COL_LP_5p_N1__GTAGGCCAGACCACGA-1	0.346499	-0.548372	-0.410179	-0.395661
001-086_T0_COL_LP_5p_N1__AAACCTGCACGTCAGC-1	0.867374	-0.51352	-0.432196	-0.364597
001-086_T0_COL_LP_5p_N1__TTCCCAGTCACAGGCC-1	0.39202	-0.529496	-0.433464	-0.391027
001-086_T0_COL_LP_5p_N1__GCACTCTCATTACGAC-1	-0.707916	-0.532496	-0.466689	-0.400375
001-086_T0_COL_LP_5p_N1__AAACGGGCATGGAATA-1	-0.509846	-0.424048	-0.325099	-0.337432
001-086_T0_COL_LP_5p_N1__TCGTACCCAGATCCAT-1	-0.701155	-0.581237	-0.427022	-0.408751
001-086_T0_COL_LP_5p_N1__TCGGGACCAGCTCGCA-1	-0.677559	-0.545774	-0.459158	-0.413685
001-086_T0_COL_LP_5p_N1__TCGCGTTCATGGGACA-1	-0.588725	-0.477501	-0.381268	-0.370345
001-086_T0_COL_LP_5p_N1__CTGCCTATCTCATTCA-1	-0.787089	0.445889	-0.518805	-0.468779
001-086_T0_COL_LP_5p_N1__AACTTTCTCCCAACGG-1	-0.724564	-0.543141	-0.461015	-0.387561
001-086_T0_COL_LP_5p_N1__TCGTACCGTTCCATGA-1	0.384644	-0.514281	-0.426569	-0.382061
001-086_T0_COL_LP_5p_N1__GGACAGATCTCCTATA-1	-0.643218	0.606713	-0.421984	-0.354029
001-086_T0_COL_LP_5p_N1__CGTCAGGCACGTGAGA-1	1.55195	-0.547906	-0.426472	-0.381136
001-086_T0_COL_LP_5p_N1__ACTGATGTCTGGTGTA-1	0.59341	-0.440705	-0.365294	-0.350963
001-086_T0_COL_LP_5p_N1__GCGCCAATCGAATGCT-1	-0.733986	-0.569094	-0.454664	-0.446642
001-086_T0_COL_LP_5p_N1__GCTCTGTTCAGTTCGA-1	0.274711	-0.573616	-0.45971	-0.421426
001-086_T0_COL_LP_5p_N1__GAAGCAGCAAGGCTCC-1	0.346454	0.553981	-0.438119	-0.376916
001-086_T0_COL_LP_5p_N1__TCGGTAACACCAGATT-1	0.473648	-0.519485	-0.427326	-0.36316
001-086_T0_COL_LP_5p_N1__CGTTAGACATCCTTGC-1	-0.583584	-0.515785	-0.387773	-0.362174
001-086_T0_COL_LP_5p_N1__CCATTCGGTGTCTGAT-1	1.98038	-0.568112	-0.430129	-0.378001
001-086_T0_COL_LP_5p_N1__AGAGCGACATTGGTAC-1	0.375225	-0.482958	-0.378141	-0.378317
001-086_T0_COL_LP_5p_N1__CACTCCACACGAGAGT-1	2.05234	-0.516579	-0.406675	-0.367287
001-086_T0_COL_LP_5p_N1__ATAACGCTCTTAACCT-1	-0.695939	-0.530774	-0.444644	-0.382599
001-086_T0_COL_LP_5p_N1__AACTCCCCAGTGGGAT-1	-0.575332	-0.491099	-0.395498	-0.308371
001-086_T0_COL_LP_5p_N1__CTAAGACCATGGGACA-1	0.84182	-0.55243	-0.443725	-0.400961
001-086_T0_COL_LP_5p_N1__TAGTGGTGTCCTCCAT-1	0.460592	-0.476138	-0.402026	-0.317744
001-086_T0_COL_LP_5p_N1__CATCAAGGTCCATCCT-1	-0.613402	-0.531177	-0.407372	-0.381017
001-086_T0_COL_LP_5p_N1__CGGACTGTCTGCTGTC-1	-0.624675	-0.5275	-0.417789	-0.381667
001-086_T0_COL_LP_5p_N1__CTCGTCAAGCCCAATT-1	0.349187	-0.531947	-0.408445	-0.345106
001-086_T0_COL_LP_5p_N1__AGGGATGTCTGAAAGA-1	-0.605816	-0.524199	-0.414432	-0.39441
001-086_T0_COL_LP_5p_N1__AGTGAGGAGCATGGCA-1	-0.532593	-0.444358	-0.324437	-0.329808
001-086_T0_COL_LP_5p_N1__TACTTGTTCTGGGCCA-1	-0.645156	-0.523083	-0.409661	-0.375398
001-086_T0_COL_LP_5p_N1__GCCTCTACACGAAGCA-1	1.27608	-0.517522	-0.433069	-0.377555
001-086_T0_COL_LP_5p_N1__TGAGAGGAGAAACCGC-1	-0.704354	-0.557747	-0.483733	-0.365717
001-086_T0_COL_LP_5p_N1__TACCTATCACTCAGGC-1	-0.655319	-0.560655	-0.452909	-0.387074
001-086_T0_COL_LP_5p_N1__GGTATTGTCGCCAAAT-1	0.554479	-0.480623	-0.396254	-0.340575
001-086_T0_COL_LP_5p_N1__GGACGTCTCTCGATGA-1	0.289615	-0.592742	-0.476496	-0.385634
001-086_T0_COL_LP_5p_N1__AGTGAGGTCTGGCGAC-1	1.3796	-0.52702	-0.408288	-0.372343
001-086_T0_COL_LP_5p_N1__TGTCCCACACCGCTAG-1	-0.633855	-0.527895	-0.431799	-0.350413
001-086_T0_COL_LP_5p_N1__ACAGCCGGTGTGCGTC-1	0.73477	-0.561688	-0.442538	-0.394898
001-086_T0_COL_LP_5p_N1__GACGTGCCACCAGGTC-1	0.37684	0.677074	-0.380912	-0.359356
001-086_T0_COL_LP_5p_N1__TCCCGATGTTGCGCAC-1	-0.624088	-0.501002	-0.432052	-0.363361
001-086_T0_COL_LP_5p_N1__GTCGGGTAGATGCGAC-1	0.409544	-0.524526	-0.405243	-0.352632
001-086_T0_COL_LP_5p_N1__GTACTTTTCGACGGAA-1	-0.691085	-0.515198	-0.427577	-0.352174
001-086_T0_COL_LP_5p_N1__GTATTCTGTCTCACCT-1	0.307654	-0.542006	-0.463924	-0.366432
001-086_T0_COL_LP_5p_N1__GGCCGATGTTATGCGT-1	0.345131	-0.576129	-0.432121	-0.374108
001-086_T0_COL_LP_5p_N1__GACTAACCATGGGACA-1	0.260904	-0.597154	-0.501544	-0.44555
001-086_T0_COL_LP_5p_N1__AGCTTGAGTATGGTTC-1	-0.696746	0.51006	-0.46392	-0.384382
001-086_T0_COL_LP_5p_N1__CGCTATCTCGCGGATC-1	1.07269	-0.476507	-0.383675	-0.334095
001-086_T0_COL_LP_5p_N1__GTGCAGCCACGAAAGC-1	0.907892	-0.543032	-0.467936	-0.378532
001-086_T0_COL_LP_5p_N1__AGTGTCAGTCTAACGT-1	0.78978	-0.560096	-0.430345	-0.397536
001-086_T0_COL_LP_5p_N1__TACCTTATCAAAGACA-1	-0.695031	-0.563437	-0.443938	-0.387829
001-086_T0_COL_LP_5p_N1__TGACTAGGTTGCCTCT-1	0.268717	-0.564977	-0.473929	-0.387544
001-086_T0_COL_LP_5p_N1__CGCCAAGAGGGATACC-1	0.475535	-0.566687	-0.397213	-0.372302
001-086_T0_COL_LP_5p_N1__ACAGCTATCGGATGGA-1	-0.6863	-0.586684	-0.44619	-0.435173
001-086_T0_COL_LP_5p_N1__GAGTCCGCATCGGGTC-1	-0.617721	-0.488992	-0.423181	-0.367177
001-086_T0_COL_LP_5p_N1__AGTGGGAGTACAGTGG-1	-0.681294	-0.557046	-0.42869	-0.387592
001-086_T0_COL_LP_5p_N1__CAGAGAGCAATGGTCT-1	0.50503	-0.53241	-0.430369	-0.367892
001-086_T0_COL_LP_5p_N1__GGCAATTTCGCCGTGA-1	-0.62395	-0.515884	-0.419504	-0.356525
001-086_T0_COL_LP_5p_N1__ATGGGAGCAGATCGGA-1	-0.674381	-0.548761	-0.431849	-0.378645
001-086_T0_COL_LP_5p_N1__CTTAGGAGTTAAGAAC-1	0.448746	-0.533944	-0.435785	-0.396424
001-086_T0_COL_LP_5p_N1__CCCTCCTTCCGCGTTT-1	0.341253	-0.577803	-0.46943	-0.43643
001-086_T0_COL_LP_5p_N1__CATTATCGTATAAACG-1	0.201003	1.55667	1.82389	-0.45146
001-086_T0_COL_LP_5p_N1__ACTTTCAAGGAATGGA-1	0.431123	-0.547242	-0.444523	-0.378654
001-086_T0_COL_LP_5p_N1__CAAGTTGTCATTTGGG-1	0.476586	0.59706	-0.396965	-0.375838
001-086_T0_COL_LP_5p_N1__GGATGTTTCACTTATC-1	1.48194	-0.48466	-0.392583	-0.342474
001-086_T0_COL_LP_5p_N1__TGACTAGAGTTAGCGG-1	-0.589799	-0.516369	-0.396126	-0.352599
001-086_T0_COL_LP_5p_N1__CGGTTAAAGGAGCGTT-1	0.707049	-0.56665	-0.447705	-0.403335
001-086_T0_COL_LP_5p_N1__TGAAAGATCTCATTCA-1	-0.673279	1.02686	-0.472221	-0.398834
001-086_T0_COL_LP_5p_N1__CAAGTTGGTCCGAAGA-1	-0.65882	-0.565264	-0.429739	-0.400723
001-086_T0_COL_LP_5p_N1__CTGCGGATCTATCGCC-1	-0.59078	-0.44382	-0.36802	-0.336978
001-086_T0_COL_LP_5p_N1__GCGACCAAGAGAACAG-1	0.454285	-0.51523	-0.447582	-0.354871
001-086_T0_COL_LP_5p_N1__AGCATACGTAATCACC-1	0.498311	-0.504392	-0.434565	-0.358797
001-086_T0_COL_LP_5p_N1__GATCAGTAGCCACTAT-1	-0.624544	0.574981	-0.427544	-0.362814
001-086_T0_COL_LP_5p_N1__TACCTTACATCGGTTA-1	-0.518513	-0.412712	-0.318517	-0.327846
001-086_T0_COL_LP_5p_N1__GCTCTGTAGGTGCTTT-1	0.423681	-0.557953	-0.452101	-0.394502
001-086_T0_COL_LP_5p_N1__GTGCATAAGGCGCTCT-1	-0.693714	-0.586103	-0.460845	-0.408076
001-086_T0_COL_LP_5p_N1__CATTCGCAGTGTCCAT-1	-0.566862	-0.500319	-0.365098	-0.318362
001-086_T0_COL_LP_5p_N1__GTACTTTAGCTGCAAG-1	0.69406	-0.464272	-0.372679	-0.321085
001-086_T0_COL_LP_5p_N1__AACTCCCCAGTCGATT-1	0.966916	0.696883	-0.441938	-0.392025
001-086_T0_COL_LP_5p_N1__GGACATTAGACTTTCG-1	1.24471	-0.472915	-0.37876	-0.363342
001-086_T0_COL_LP_5p_N1__AGAATAGGTCAGAAGC-1	-0.665725	-0.572087	-0.439789	-0.390505
001-086_T0_COL_LP_5p_N1__GATGAAAAGTAGGTGC-1	1.21786	-0.513241	-0.403539	-0.408925
001-086_T0_COL_LP_5p_N1__TTGCGTCCACGCATCG-1	0.543309	-0.489235	-0.42793	-0.332031
001-086_T0_COL_LP_5p_N1__ATTTCTGCAGTATAAG-1	0.883378	-0.520768	-0.400747	-0.3733
001-086_T0_COL_LP_5p_N1__CAAGTTGAGCTCTCGG-1	0.354101	-0.577635	-0.43678	-0.41646
001-086_T0_COL_LP_5p_N1__GGTGTTATCGTTTGCC-1	1.14403	-0.483711	-0.387333	-0.358332
001-086_T0_COL_LP_5p_N1__CTCACACCAGGCTGAA-1	0.562637	-0.510569	-0.405602	-0.354783
001-086_T0_COL_LP_5p_N1__CGTTAGAAGGCTATCT-1	-0.595124	-0.466749	-0.362758	-0.346411
001-086_T0_COL_LP_5p_N1__ACGCCGAGTCTCCACT-1	-0.687112	-0.580571	-0.413763	-0.419364
001-086_T0_COL_LP_5p_N1__GTCTCGTAGGTAGCCA-1	-0.660837	-0.517512	-0.42601	-0.376135
001-086_T0_COL_LP_5p_N1__CACACTCAGATACACA-1	-0.525076	-0.456494	-0.372061	-0.361625
001-086_T0_COL_LP_5p_N1__GTCATTTCAGGTGGAT-1	0.557444	-0.469003	-0.387369	-0.335819
001-086_T0_COL_LP_5p_N1__TAGGCATGTCGCATAT-1	-0.63075	2.79385	-0.428294	-0.386859
001-086_T0_COL_LP_5p_N1__ATGGGAGGTTTGTTGG-1	-0.556477	-0.493027	-0.394556	-0.3473
001-086_T0_COL_LP_5p_N1__TATCTCAAGAATCTCC-1	1.909	-0.490366	-0.391828	-0.325762
001-086_T0_COL_LP_5p_N1__TCGAGGCCATCCTAGA-1	0.525436	-0.501223	-0.428473	-0.338074
001-086_T0_COL_LP_5p_N1__TGACGGCGTAGCTAAA-1	-0.632428	-0.520925	-0.425214	-0.352812
001-086_T0_COL_LP_5p_N1__CAGCTAAGTAAACCTC-1	-0.586727	-0.503426	-0.38919	-0.361423
001-086_T0_COL_LP_5p_N1__CGTGTCTTCATTCACT-1	-0.617038	1.53055	-0.420483	-0.36166
001-086_T0_COL_LP_5p_N1__AAGGCAGAGAGAACAG-1	-0.598289	-0.476807	-0.394155	-0.391287
001-086_T0_COL_LP_5p_N1__TGGTTCCTCGCACTCT-1	2.88362	-0.51918	-0.437013	-0.35402
001-086_T0_COL_LP_5p_N1__CATCAGATCTAACTCT-1	-0.553242	-0.45066	-0.347987	-0.334242
001-086_T0_COL_LP_5p_N1__ATGGGAGGTTATTCTC-1	0.690015	-0.512942	-0.407384	-0.375968
001-086_T0_COL_LP_5p_N1__CACCTTGCATAACCTG-1	0.871247	-0.551962	-0.464597	-0.417178
001-086_T0_COL_LP_5p_N1__AGGGATGGTTGAACTC-1	0.627106	-0.497969	-0.405511	-0.361788
001-086_T0_COL_LP_5p_N1__AGACGTTAGGAGTCTG-1	1.42027	-0.475133	-0.425492	-0.355117
001-086_T0_COL_LP_5p_N1__ATCTGCCCACTCGACG-1	0.964813	-0.524579	-0.416334	-0.363463
001-086_T0_COL_LP_5p_N1__GCATGTACATGATCCA-1	1.42392	-0.52158	-0.392337	-0.354488
001-086_T0_COL_LP_5p_N1__CTTCTCTCACACAGAG-1	1.17516	-0.528574	-0.407997	-0.35346
001-086_T0_COL_LP_5p_N1__CCATGTCGTTCGCGAC-1	-0.646408	0.69216	-0.43152	-0.397686
001-086_T0_COL_LP_5p_N1__CTACCCATCTACCTGC-1	-0.620946	-0.472957	-0.417466	-0.347494
001-086_T0_COL_LP_5p_N1__ACTTGTTGTGTGGTTT-1	-0.618585	-0.50076	-0.446963	-0.35865
001-086_T0_COL_LP_5p_N1__GCTCCTAAGGTGCTTT-1	-0.672548	-0.561348	-0.442902	-0.390584
001-086_T0_COL_LP_5p_N1__CTGCTGTAGTGACATA-1	-0.677617	-0.534861	-0.455047	-0.401412
001-086_T0_COL_LP_5p_N1__TATCAGGAGTAACCCT-1	-0.516207	-0.4317	-0.345312	-0.330821
001-086_T0_COL_LP_5p_N1__AGCATACGTTCGCGAC-1	1.27162	-0.533789	-0.412785	-0.366581
001-086_T0_COL_LP_5p_N1__ATTTCTGTCCGAAGAG-1	1.12332	-0.511055	-0.394277	-0.339779
001-086_T0_COL_LP_5p_N1__GGCTGGTCAACGATGG-1	1.67891	0.501181	-0.508232	-0.446438
001-086_T0_COL_LP_5p_N1__GTCACAATCACGATGT-1	-0.620405	-0.520352	-0.432142	-0.366276
001-086_T0_COL_LP_5p_N1__AAAGCAATCCTTGGTC-1	-0.628743	-0.530769	-0.423569	-0.373809
001-086_T0_COL_LP_5p_N1__GAACGGACAGCGTCCA-1	-0.629512	0.675145	-0.408382	-0.386806
001-086_T0_COL_LP_5p_N1__TGAAAGACAAACGCGA-1	0.652286	-0.513317	-0.439578	-0.359483
001-086_T0_COL_LP_5p_N1__CAGCCGACATACGCTA-1	1.0058	-0.515575	-0.405383	-0.374759
001-086_T0_COL_LP_5p_N1__GCGCCAAGTAATAGCA-1	1.563	1.75006	-0.405013	-0.383393
001-086_T0_COL_LP_5p_N1__TACTCGCTCTGGCGAC-1	-0.579222	-0.501658	-0.372854	-0.33277
001-086_T0_COL_LP_5p_N1__CGCTGGAGTAAGTTCC-1	1.78524	-0.480077	-0.359596	-0.341138
001-086_T0_COL_LP_5p_N1__AGCTCTCGTATATGAG-1	-0.583954	-0.497737	-0.378752	-0.348626
001-086_T0_COL_LP_5p_N1__AGTAGTCCACATCCGG-1	-0.57222	-0.507546	-0.411554	-0.357907
001-086_T0_COL_LP_5p_N1__CTCGGAGCAGCGAACA-1	-0.646219	-0.543139	-0.480657	-0.371145
001-086_T0_COL_LP_5p_N1__CGACCTTGTTAGGGTG-1	-0.615	0.70304	-0.43814	-0.405494
001-086_T0_COL_LP_5p_N1__GTTCATTTCTGAGTGT-1	0.476852	-0.536697	-0.413189	-0.350972
001-086_T0_COL_LP_5p_N1__AAACCTGAGTCTTGCA-1	1.82977	-0.508755	-0.413282	-0.34911
001-086_T0_COL_LP_5p_N1__TGGTTAGGTCAGAAGC-1	-0.610674	-0.50168	-0.3955	-0.362515
001-086_T0_COL_LP_5p_N1__GAACATCAGATCGATA-1	0.369333	0.670186	-0.448499	-0.408712
001-086_T0_COL_LP_5p_N1__CTCATTACAAGCTGTT-1	0.539001	-0.509524	-0.397808	-0.363749
001-086_T0_COL_LP_5p_N1__AAGGTTCAGGTGCACA-1	0.553307	-0.505552	-0.407995	-0.355657
001-086_T0_COL_LP_5p_N1__TTGGAACCATGCTGGC-1	-0.639509	-0.498573	-0.390382	-0.331919
001-086_T0_COL_LP_5p_N1__TACTTACGTAGCGTCC-1	1.16774	-0.459166	-0.335853	-0.323968
001-086_T0_COL_LP_5p_N1__GACGGCTGTCGCGGTT-1	0.654248	-0.553303	-0.429919	-0.344326
001-086_T0_COL_LP_5p_N1__CGGAGCTCATGTAGTC-1	-0.595488	-0.483022	-0.380824	-0.338641
001-086_T0_COL_LP_5p_N1__TGCTACCAGGGCACTA-1	-0.534196	-0.420346	-0.340109	-0.316669
001-086_T0_COL_LP_5p_N1__GTCACGGTCCGTACAA-1	-0.702826	2.40963	1.10196	-0.403326
001-086_T0_COL_LP_5p_N1__TAAGCGTTCAACGGCC-1	-0.5855	-0.469881	-0.362346	-0.351172
001-086_T0_COL_LP_5p_N1__GACAGAGGTAAGAGAG-1	-0.598227	-0.531506	-0.401682	-0.357825
001-086_T0_COL_LP_5p_N1__AACTCCCTCTTGACGA-1	0.764311	-0.462674	-0.373008	-0.361956
001-086_T0_COL_LP_5p_N1__TCTTCGGAGGATGTAT-1	-0.544895	-0.462702	-0.361373	-0.341144
001-086_T0_COL_LP_5p_N1__GAGGTGAAGCAGGCTA-1	-0.468867	-0.38414	-0.293545	-0.265402
001-086_T0_COL_LP_5p_N1__AGTAGTCCATTTCACT-1	-0.65322	-0.510651	1.23482	-0.372644
001-086_T0_COL_LP_5p_N1__ACTTACTGTCACACGC-1	0.774764	-0.451495	-0.355559	-0.338322
001-086_T0_COL_LP_5p_N1__CTGCGGAAGTCTTGCA-1	-0.581284	-0.510209	-0.386464	-0.347707
001-086_T0_COL_LP_5p_N1__GTACTCCCATTGCGGC-1	-0.557397	-0.489915	-0.37005	-0.334856
001-086_T0_COL_LP_5p_N1__CCTATTAAGTGTTGAA-1	0.835655	-0.461492	-0.362156	-0.329884
001-086_T0_COL_LP_5p_N1__ACGGGCTGTGCACCAC-1	-0.647941	-0.499094	-0.414684	-0.368341
001-086_T0_COL_LP_5p_N1__TGCACCTGTGACTCAT-1	-0.676697	2.78895	-0.461356	-0.417615
001-086_T0_COL_LP_5p_N1__TATGCCCTCAGTTTGG-1	-0.604795	-0.470002	-0.38901	-0.327078
001-086_T0_COL_LP_5p_N1__TGACAACTCGTATCAG-1	1.20366	-0.47712	-0.398132	-0.332988
001-086_T0_COL_LP_5p_N1__TGACAACAGTTGAGTA-1	-0.543858	1.97462	-0.360452	-0.307633
001-086_T0_COL_LP_5p_N1__GAATGAAGTCTAAACC-1	-0.585413	3.18215	-0.382449	-0.362977
001-086_T0_COL_LP_5p_N1__TCAGCAACAGTGGAGT-1	-0.617456	-0.536248	-0.39199	-0.358144
001-086_T0_COL_LP_5p_N1__TACTCATGTTCAGCGC-1	-0.569907	-0.467551	-0.383971	-0.344404
001-086_T0_COL_LP_5p_N1__CACCACTGTGCCTGTG-1	1.29448	-0.468091	-0.355132	-0.340713
001-086_T0_COL_LP_5p_N1__TGAGAGGCAAGCCTAT-1	-0.554175	-0.477336	-0.370121	-0.333089
001-086_T0_COL_LP_5p_N1__GCAAACTGTCTTCTCG-1	0.58615	-0.53055	-0.400045	-0.366008
001-086_T0_COL_LP_5p_N1__CTCGGGAGTCGCGAAA-1	1.05562	-0.491114	-0.385856	-0.36657
001-086_T0_COL_LP_5p_N1__TGACTTTAGTCTCAAC-1	-0.574498	-0.508223	-0.375565	-0.33558
001-086_T0_COL_LP_5p_N1__GGATGTTCATGTAAGA-1	0.670137	-0.448183	-0.389872	-0.356941
001-086_T0_COL_LP_5p_N1__TCCACACTCTCATTCA-1	-0.517196	-0.400089	-0.304372	-0.295309
001-086_T0_COL_LP_5p_N1__GGCGACTAGAATTCCC-1	-0.488657	-0.407375	-0.330586	-0.285446
001-086_T0_COL_LP_5p_N1__AGATCTGTCCGCATCT-1	-0.522146	-0.443225	-0.332632	-0.318533
001-086_T0_COL_LP_5p_N1__TCGGTAATCTCTTATG-1	-0.591742	0.959113	-0.356813	-0.331537
001-086_T0_COL_LP_5p_N1__CGTCACTCATGCCACG-1	-0.588899	-0.452027	-0.344822	-0.329157
001-086_T0_COL_LP_5p_N1__CTCGGGACAAAGTGCG-1	1.43172	-0.380464	-0.282249	-0.275617
001-086_T0_COL_LP_5p_N1__CACCACTCATGGTTGT-1	-0.622709	-0.48273	-0.399058	-0.366207
001-086_T0_COL_LP_5p_N1__TTCTCCTAGAAGGTGA-1	-0.673376	-0.552333	-0.441555	-0.369282
001-086_T0_COL_LP_5p_N1__TACTTGTGTTTACTCT-1	0.887268	-0.477443	-0.33674	-0.295147
001-086_T0_COL_LP_5p_N1__AACTGGTCAAGTTGTC-1	-0.518835	-0.413446	-0.379611	-0.307419
001-086_T0_COL_LP_5p_N1__CGATGGCAGTGGACGT-1	-0.620576	-0.516119	-0.416832	-0.341651
001-086_T0_COL_LP_5p_N1__ACGATGTAGGAGTACC-1	0.723606	-0.466039	-0.381485	-0.350712
001-086_T0_COL_LP_5p_N1__GGGAGATGTTTCGCTC-1	-0.506625	-0.409072	-0.328313	-0.328109
001-086_T0_COL_LP_5p_N1__GGCGTGTGTTGTGGAG-1	-0.535001	-0.433663	-0.381826	-0.314661
001-086_T0_COL_LP_5p_N1__TACAGTGAGAACAATC-1	0.530106	-0.552233	-0.436777	-0.401041
001-086_T0_COL_LP_5p_N1__TGAAAGATCGAATCCA-1	-0.553224	-0.48329	-0.370141	-0.316131
001-086_T0_COL_LP_5p_N1__AAAGTAGCAGCTTAAC-1	0.700589	-0.491076	-0.443764	-0.355289
001-086_T0_COL_LP_5p_N1__TAAGTGCTCGGCGGTT-1	-0.549412	-0.443731	-0.385447	-0.340292
001-086_T0_COL_LP_5p_N1__GACAGAGAGTGTACGG-1	-0.47708	-0.417775	-0.324255	-0.287174
001-086_T0_COL_LP_5p_N1__AGCTTGAGTCGGGTCT-1	1.03474	-0.419541	-0.322668	-0.309394
001-086_T0_COL_LP_5p_N1__TGGGAAGCAGCTGCTG-1	-0.54475	-0.427121	-0.353655	-0.323907
001-086_T0_COL_LP_5p_N1__TACTCATTCCGCTGTT-1	-0.491112	-0.376567	-0.30161	-0.280903
001-086_T0_COL_LP_5p_N1__CGTAGCGGTCCATGAT-1	0.732759	-0.473159	-0.405319	-0.350981
001-086_T0_COL_LP_5p_N1__TAAGAGAGTTCCGTCT-1	-0.561294	-0.473243	-0.360309	-0.320172
001-086_T0_COL_LP_5p_N1__GACACGCCATGCCTAA-1	-0.53665	-0.485969	-0.371833	-0.353955
001-086_T0_COL_LP_5p_N1__GCTTGAAGTCTAAACC-1	3.06406	-0.514188	-0.410133	-0.347337
001-086_T0_COL_LP_5p_N1__AGGCCACGTAGAAGGA-1	0.586962	1.38828	-0.430126	-0.37562
001-086_T0_COL_LP_5p_N1__AGGGTGACAAGCCCAC-1	-0.473013	-0.381659	-0.279806	-0.265993
001-086_T0_COL_LP_5p_N1__GACCTGGGTAGCGTCC-1	1.25371	-0.462984	-0.371655	-0.324339
001-086_T0_COL_LP_5p_N1__TGGTTCCGTGCTCTTC-1	1.24761	-0.39438	-0.297633	-0.294254
001-086_T0_COL_LP_5p_N1__TTTGGTTTCGCCATAA-1	-0.601751	1.43683	-0.384437	-0.339768
001-086_T0_COL_LP_5p_N1__ACTGTCCCATGCGCAC-1	-0.595015	0.911455	-0.373665	-0.312013
001-086_T0_COL_LP_5p_N1__GACAGAGGTCCGTTAA-1	-0.590177	-0.480372	-0.378909	-0.329691
001-086_T0_COL_LP_5p_N1__TTTATGCCACAGCGTC-1	-0.625293	-0.507336	-0.404898	-0.346046
001-086_T0_COL_LP_5p_N1__AAGTCTGAGCAGCCTC-1	-0.634303	0.924236	-0.420464	-0.339717
001-086_T0_COL_LP_5p_N1__TAGTGGTAGCAACGGT-1	-0.532125	-0.429567	-0.336253	-0.317744
001-086_T0_COL_LP_5p_N1__TGACGGCGTCTCTTTA-1	-0.578616	-0.474866	-0.385696	-0.338232
001-086_T0_COL_LP_5p_N1__CCTTCGAGTTGCGTTA-1	-0.62109	1.01227	-0.376316	-0.377226
001-086_T0_COL_LP_5p_N1__GGAGCAACATTGGTAC-1	-0.643288	-0.490404	-0.416834	-0.343884
001-086_T0_COL_LP_5p_N1__ATCATGGCACGACTCG-1	-0.602649	-0.517678	-0.441761	-0.339154
001-086_T0_COL_LP_5p_N1__CTCGAGGCAGGGATTG-1	-0.618413	0.971614	-0.38627	-0.37655
001-086_T0_COL_LP_5p_N1__GGTGTTAAGCGATAGC-1	-0.553266	-0.442379	-0.357055	-0.312103
001-086_T0_COL_LP_5p_N1__AAGACCTGTCCGAATT-1	-0.581465	-0.491659	-0.392558	-0.35336
001-086_T0_COL_LP_5p_N1__GTTCATTGTCACCTAA-1	-0.535017	-0.446459	-0.374875	-0.311986
001-086_T0_COL_LP_5p_N1__TGGCCAGGTTGCGCAC-1	-0.523701	-0.438329	-0.351927	-0.303313
001-086_T0_COL_LP_5p_N1__CTAGCCTGTCTGCCAG-1	1.41003	-0.482092	-0.354771	-0.30732
001-086_T0_COL_LP_5p_N1__TAAACCGTCCTTGGTC-1	-0.430049	-0.321792	-0.264848	-0.220612
001-086_T0_COL_LP_5p_N1__CACACTCCAACTGGCC-1	0.814647	-0.489335	-0.4102	-0.345831
001-086_T0_COL_LP_5p_N1__GACAGAGAGTCAATAG-1	0.81982	-0.503576	-0.396623	-0.32354
001-086_T0_COL_LP_5p_N1__CGTGAGCAGTTCGCAT-1	-0.505658	-0.399538	-0.349888	-0.268637
001-086_T0_COL_LP_5p_N1__TCGCGAGGTGATGTGG-1	-0.493512	-0.398164	-0.34654	-0.317976
001-086_T0_COL_LP_5p_N1__TTCTTAGTCTAGCACA-1	-0.560162	-0.433106	-0.344436	-0.314913
001-086_T0_COL_LP_5p_N1__TGCCCATAGATCCCAT-1	-0.587403	-0.4857	-0.384777	-0.323275
001-086_T0_COL_LP_5p_N1__CGGACTGAGGGATACC-1	-0.434142	-0.344857	-0.292153	-0.294595
001-086_T0_COL_LP_5p_N1__TATCAGGTCTAGAGTC-1	-0.458422	-0.362384	-0.300338	-0.275134
001-086_T0_COL_LP_5p_N1__GGTGAAGGTCTCGTTC-1	-0.452933	-0.372846	-0.308885	-0.280018
001-086_T0_COL_LP_5p_N1__TTTATGCAGAGGTTGC-1	-0.436955	-0.407413	-0.329773	-0.279544
001-086_T0_COL_LP_5p_N1__ACTTTCACACCCAGTG-1	0.869199	-0.460027	-0.393	-0.304442
001-086_T0_COL_LP_5p_N1__ATCTACTGTATAAACG-1	1.25367	-0.51683	-0.42395	-0.356405
001-086_T0_COL_LP_5p_N1__GTCGGGTAGAGGGCTT-1	-0.533601	1.68524	-0.36956	-0.304953
001-086_T0_COL_LP_5p_N1__GGTATTGCAGGGTTAG-1	0.757844	-0.517644	-0.449932	-0.372906
001-086_T0_COL_LP_5p_N1__TCGGTAAGTCTCCATC-1	-0.553896	-0.453121	-0.359752	-0.312676
001-086_T0_COL_LP_5p_N1__CGTGTAATCAGTTTGG-1	0.964874	-0.453109	-0.363011	-0.308326
001-086_T0_COL_LP_5p_N1__GTGCAGCGTCCAGTAT-1	-0.594093	2.32339	-0.407721	-0.32743
001-086_T0_COL_LP_5p_N1__GTTCGGGCACGGTAAG-1	-0.458725	-0.365324	-0.291907	-0.276188
001-086_T0_COL_LP_5p_N1__GTAGTCAGTTAGAACA-1	-0.540568	-0.474878	-0.357874	-0.359449
001-086_T0_COL_LP_5p_N1__GTCTCGTAGGCTCAGA-1	-0.642878	-0.537376	-0.418499	-0.377815
001-086_T0_COL_LP_5p_N1__GACGCGTCAGCTCCGA-1	-0.500795	-0.395852	-0.368623	-0.296549
001-086_T0_COL_LP_5p_N1__AGCGTCGTCCCTGACT-1	-0.510783	-0.430345	-0.36142	-0.306002
001-086_T0_COL_LP_5p_N1__CCTATTATCTCCGGTT-1	0.879623	-0.443971	-0.337353	-0.321409
001-086_T0_COL_LP_5p_N1__TAGTGGTTCAGGCAAG-1	-0.571555	-0.447554	-0.399674	-0.349031
001-086_T0_COL_LP_5p_N1__TGTATTCAGATCTGCT-1	1.03958	-0.440071	-0.33865	-0.323449
001-086_T0_COL_LP_5p_N1__ACATACGTCGCCTGTT-1	1.0884	-0.412242	-0.37755	-0.315351
001-086_T0_COL_LP_5p_N1__CAAGATCTCAAGGTAA-1	2.33788	-0.435701	-0.347883	-0.346514
001-086_T0_COL_LP_5p_N1__TATGCCCTCTTACCTA-1	-0.624198	-0.507719	-0.415185	-0.382177
001-086_T0_COL_LP_5p_N1__ATCTACTCATTGCGGC-1	-0.514636	-0.415614	-0.33836	-0.285135
001-086_T0_COL_LP_5p_N1__AGCAGCCCAGGTCCAC-1	-0.510514	-0.444	-0.349984	-0.324707
001-086_T0_COL_LP_5p_N1__TTGGCAAAGCCCAACC-1	-0.512307	-0.438102	-0.340756	-0.313551
001-086_T0_COL_LP_5p_N1__ACTGATGAGGCGACAT-1	-0.632559	-0.464142	-0.370073	-0.340059
001-086_T0_COL_LP_5p_N1__CATGGCGCATCCGTGG-1	-0.570636	-0.492003	-0.382482	-0.327802
001-086_T0_COL_LP_5p_N1__GCGGGTTGTTTGTTGG-1	-0.474376	1.58094	-0.290496	-0.280455
001-086_T0_COL_LP_5p_N1__TCGCGAGCACATTAGC-1	2.49869	-0.435502	-0.37627	-0.279996
001-086_T0_COL_LP_5p_N1__CTCCTAGCAGCCTTGG-1	-0.528187	-0.480269	-0.345989	-0.324353
001-086_T0_COL_LP_5p_N1__GTACTCCCACTTCGAA-1	-0.470911	-0.399052	-0.323646	-0.260424
001-086_T0_COL_LP_5p_N1__CTAGCCTTCGGAAATA-1	-0.543556	-0.463885	-0.373847	-0.33701
001-086_T0_COL_LP_5p_N1__AGGTCATCACTTCTGC-1	-0.601101	-0.524742	-0.420897	-0.321917
001-086_T0_COL_LP_5p_N1__TATCAGGAGTGGTAAT-1	-0.489195	-0.449471	-0.323397	-0.311815
001-086_T0_COL_LP_5p_N1__AATCGGTAGGGCACTA-1	-0.48486	-0.421105	-0.311811	-0.266484
001-086_T0_COL_LP_5p_N1__CCACCTATCACGAAGG-1	-0.453593	-0.342093	-0.303702	-0.266741
001-086_T0_COL_LP_5p_N1__ACTTTCATCATTGCCC-1	-0.556621	-0.4698	-0.378909	-0.341272
001-086_T0_COL_LP_5p_N1__GATCGTAAGCTGTCTA-1	0.819436	-0.467834	-0.384523	-0.323263
001-086_T0_COL_LP_5p_N1__AACCGCGGTTAAAGAC-1	1.17967	-0.419174	-0.34539	-0.271575
001-086_T0_COL_LP_5p_N1__CGGAGTCAGCTGCGAA-1	1.13983	-0.39586	-0.346041	-0.282243
001-086_T0_COL_LP_5p_N1__ATAGACCAGCTACCGC-1	-0.470043	-0.407541	-0.32239	-0.303112
001-086_T0_COL_LP_5p_N1__TCACAAGAGCGAGAAA-1	-0.458215	-0.387969	-0.305126	-0.274387
001-086_T0_COL_LP_5p_N1__CGACTTCGTGCAACGA-1	1.86309	-0.459944	-0.341502	-0.295889
001-086_T0_COL_LP_5p_N1__GCATGTAAGTTGAGTA-1	1.47712	-0.421261	-0.340279	-0.305033
001-086_T0_COL_LP_5p_N1__AGTGAGGAGCCCGAAA-1	-0.458904	-0.389579	-0.324616	-0.29011
001-086_T0_COL_LP_5p_N1__GTACTTTCATGCAATC-1	-0.473528	-0.399564	-0.314016	-0.261145
001-086_T0_COL_LP_5p_N1__GAATGAACATACGCCG-1	1.72642	1.41297	-0.353548	-0.294709
001-086_T0_COL_LP_5p_N1__GAACCTAAGTCGCCGT-1	1.38622	-0.383033	-0.317246	-0.30865
001-086_T0_COL_LP_5p_N1__AGCGTCGTCGCGATCG-1	0.944236	-0.452368	-0.364599	-0.313199
001-086_T0_COL_LP_5p_N1__CCGGTAGGTAAATACG-1	-0.580677	-0.461812	-0.395704	-0.347264
001-086_T0_COL_LP_5p_N1__TGCGTGGAGCTATGCT-1	0.95814	-0.483051	-0.385559	-0.324657
001-086_T0_COL_LP_5p_N1__ATCACGACATCACAAC-1	-0.58523	-0.499154	-0.400267	-0.346529
001-086_T0_COL_LP_5p_N1__TGTCCCAGTGAGGCTA-1	-0.538733	-0.504708	-0.398521	-0.359505
001-086_T0_COL_LP_5p_N1__ATAACGCAGCTGTCTA-1	-0.42143	-0.362425	-0.271177	-0.275353
001-086_T0_COL_LP_5p_N1__GGTGTTAAGCTGCCCA-1	-0.514468	-0.419717	-0.343096	-0.304503
001-086_T0_COL_LP_5p_N1__GGACAGACATGGTCTA-1	0.790063	-0.502513	-0.390098	-0.342512
001-086_T0_COL_LP_5p_N1__GGCTCGATCTGTCTAT-1	1.7889	-0.28905	-0.255638	-0.231929
001-086_T0_COL_LP_5p_N1__TGACTTTTCGTTTATC-1	-0.538768	-0.422661	-0.357335	-0.329715
001-086_T0_COL_LP_5p_N1__GTTCGGGGTGAGCGAT-1	-0.46454	-0.370197	-0.306001	-0.289474
001-086_T0_COL_LP_5p_N1__AGCTCCTTCGTCCGTT-1	1.23144	1.37448	-0.297511	-0.290727
001-086_T0_COL_LP_5p_N1__TCCACACGTGCACCAC-1	-0.554015	-0.475551	-0.413404	-0.326212
001-086_T0_COL_LP_5p_N1__AGGGAGTGTCCAGTGC-1	-0.401697	-0.33524	-0.254967	-0.242766
001-086_T0_COL_LP_5p_N1__AGACGTTAGTTACGGG-1	-0.560768	-0.472578	-0.387581	-0.336786
001-086_T0_COL_LP_5p_N1__CACCAGGGTAGGACAC-1	-0.462763	-0.389352	-0.281137	-0.303495
001-086_T0_COL_LP_5p_N1__TGGGAAGAGTCCCACG-1	-0.403426	-0.365503	-0.277605	-0.27191
001-086_T0_COL_LP_5p_N1__TGACAACCATATACGC-1	1.30228	-0.410913	-0.332575	-0.296531
001-086_T0_COL_LP_5p_N1__GCTTGAAGTCCTCCAT-1	-0.412925	-0.36961	-0.312586	-0.239619
001-086_T0_COL_LP_5p_N1__ATTATCCCACATGTGT-1	-0.530524	-0.413527	-0.366633	-0.245054
001-086_T0_COL_LP_5p_N1__ACACCAAAGTTAGCGG-1	1.23927	2.08943	-0.326161	-0.296967
001-086_T0_COL_LP_5p_N1__CTCGAAACAATAACGA-1	1.1453	-0.404895	-0.306882	-0.271926
001-086_T0_COL_LP_5p_N1__GACCAATGTCAAACTC-1	-0.480462	-0.402465	-0.332681	-0.264719
001-086_T0_COL_LP_5p_N1__AACACGTCACCGAATT-1	-0.452714	-0.397727	-0.316103	-0.290792
001-086_T0_COL_LP_5p_N1__GATTCAGCACCGATAT-1	-0.441678	-0.410625	-0.328598	-0.276919
001-086_T0_COL_LP_5p_N1__GGCGACTTCTGCGACG-1	-0.46633	-0.40453	-0.297363	-0.279963
001-086_T0_COL_LP_5p_N1__GGTGCGTAGCAATATG-1	-0.577508	-0.482874	-0.369111	-0.365457
001-086_T0_COL_LP_5p_N1__GTACTCCCACGACGAA-1	-0.381531	-0.341159	-0.257759	-0.210354
001-086_T0_COL_LP_5p_N1__CACAGGCGTCTACCTC-1	-0.475644	-0.37336	-0.313288	-0.260791
001-086_T0_COL_LP_5p_N1__TCAGGTACAGACTCGC-1	-0.420101	-0.383377	-0.30261	-0.248783
001-086_T0_COL_LP_5p_N1__AATCGGTAGATGAGAG-1	-0.426595	-0.339613	-0.283614	-0.244844
001-086_T0_COL_LP_5p_N1__GTTACAGTCTGCGACG-1	-0.390199	-0.311479	-0.242869	-0.239305
001-086_T0_COL_LP_5p_N1__CGTAGGCCAGTAAGCG-1	1.22187	-0.436737	-0.335498	-0.284954
001-086_T0_COL_LP_5p_N1__TCCCGATTCCGCTGTT-1	1.15674	-0.430788	-0.304922	-0.276607
001-086_T0_COL_LP_5p_N1__GTTAAGCAGCGCCTTG-1	2.03786	-0.384495	-0.320334	-0.264845
001-086_T0_COL_LP_5p_N1__TTCGGTCCAACAACCT-1	-0.495975	-0.43094	-0.323282	-0.327085
001-086_T0_COL_LP_5p_N1__TGTATTCTCTTAACCT-1	1.4314	-0.347197	-0.273789	-0.225231
001-086_T0_COL_LP_5p_N1__ACTGAACTCAAGATCC-1	-0.51142	-0.469441	-0.395846	-0.305425
001-086_T0_COL_LP_5p_N1__GTACGTACAGGTGCCT-1	-0.574369	-0.459323	-0.351289	-0.299214
001-086_T0_COL_LP_5p_N1__CGTTCTGAGAGACTTA-1	-0.513498	-0.425419	-0.325326	-0.28104
001-086_T0_COL_LP_5p_N1__CACCAGGCATATGGTC-1	-0.556819	-0.443263	-0.396123	-0.322721
001-086_T0_COL_LP_5p_N1__TTCTCCTGTCGATTGT-1	-0.514888	-0.433545	-0.339299	-0.300566
001-086_T0_COL_LP_5p_N1__TAGAGCTAGTGCAAGC-1	1.47344	-0.379724	-0.298886	-0.246318
001-086_T0_COL_LP_5p_N1__GATGCTAGTGTCAATC-1	-0.456929	-0.392739	-0.308684	-0.28593
001-086_T0_COL_LP_5p_N1__TGACAACCACGCATCG-1	-0.36128	-0.322408	-0.239043	-0.239072
001-086_T0_COL_LP_5p_N1__TTGAACGGTCTAGGTT-1	-0.463684	-0.378835	-0.319987	-0.25857
001-086_T0_COL_LP_5p_N1__GTTCGGGTCACTCCTG-1	-0.514474	-0.390752	-0.329963	-0.313959
001-086_T0_COL_LP_5p_N1__ATTTCTGAGGCTAGAC-1	-0.56033	-0.472696	-0.384377	-0.349904
001-086_T0_COL_LP_5p_N1__GGGAATGGTCCGTGAC-1	-0.342085	-0.30908	-0.259334	-0.240513
001-086_T0_COL_LP_5p_N1__GATCGCGCAGAAGCAC-1	-0.388939	-0.348035	-0.279457	-0.2058
001-086_T0_COL_LP_5p_N1__CCGTTCATCTTCGGTC-1	-0.542438	-0.442068	-0.357187	-0.285747
001-086_T0_COL_LP_5p_N1__ATCCGAACAGTGGAGT-1	-0.466416	1.71953	-0.29369	-0.268293
001-086_T0_COL_LP_5p_N1__CACCACTAGGGTGTGT-1	-0.497002	-0.415942	-0.338782	-0.256407
001-086_T0_COL_LP_5p_N1__TTAACTCCAAGTCTAC-1	1.67608	-0.328788	-0.235076	-0.237195
001-086_T0_COL_LP_5p_N1__CTGAAGTTCTTTCCTC-1	1.57042	-0.437438	-0.340981	-0.297284
001-086_T0_COL_LP_5p_N1__CTCATTAAGCGTGAGT-1	-0.424894	-0.360212	-0.295612	-0.259863
001-086_T0_COL_LP_5p_N1__CACAGTACAAACGCGA-1	-0.535529	-0.426447	-0.351816	-0.300602
001-086_T0_COL_LP_5p_N1__GTCTTCGAGCGGCTTC-1	1.87238	-0.312858	-0.239205	-0.188033
001-086_T0_COL_LP_5p_N1__GTGCAGCCAAGCGCTC-1	-0.410485	-0.360048	-0.300945	-0.270142
001-086_T0_COL_LP_5p_N1__GGGACCTGTGCGATAG-1	-0.49029	-0.383184	-0.33957	-0.294017
001-086_T0_COL_LP_5p_N1__ACATACGGTCTGCAAT-1	-0.430306	-0.355657	-0.289923	-0.236743
001-086_T0_COL_LP_5p_N1__CACAGGCGTAACGCGA-1	-0.441096	-0.403265	-0.322665	-0.256649
001-086_T0_COL_LP_5p_N1__GTCACGGTCTTCATGT-1	-0.459878	-0.388771	-0.32356	-0.244744
001-086_T0_COL_LP_5p_N1__GCGCGATCACGCATCG-1	1.92946	-0.307709	-0.259839	-0.232284
001-086_T0_COL_LP_5p_N1__ACACCAATCCCTCTTT-1	-0.438933	-0.395801	-0.279834	-0.25778
001-086_T0_COL_LP_5p_N1__TTGGAACGTCATTAGC-1	3.21486	-0.323507	-0.29226	-0.215351
001-086_T0_COL_LP_5p_N1__CCAATCCGTTTCGCTC-1	-0.474168	-0.377817	-0.321501	-0.270076
001-086_T0_COL_LP_5p_N1__AGTGTCAAGTCGTACT-1	1.49012	-0.363008	-0.286463	-0.243176
001-086_T0_COL_LP_5p_N1__TTGCGTCGTTCGCTAA-1	-0.429728	-0.380781	-0.316126	-0.262848
001-086_T0_COL_LP_5p_N1__CAGATCAAGAATTCCC-1	-0.315617	-0.304041	-0.230297	-0.219387
001-086_T0_COL_LP_5p_N1__CCTACCATCATGGTCA-1	-0.490732	-0.413789	-0.29729	-0.285078
001-086_T0_COL_LP_5p_N1__TAAGCGTAGGGATGGG-1	-0.355969	-0.32971	-0.225706	-0.212291
001-086_T0_COL_LP_5p_N1__GCAATCATCTTGCAAG-1	-0.420186	-0.348759	-0.264364	-0.233999
001-086_T0_COL_LP_5p_N1__CGAACATCAGACAAAT-1	2.04296	-0.336041	-0.240016	-0.209807
001-086_T0_COL_LP_5p_N1__GACGGCTCATCTATGG-1	1.4431	1.87178	-0.301632	-0.276262
001-086_T0_COL_LP_5p_N1__GGAAAGCGTTCGCGAC-1	-0.398819	-0.360968	-0.290481	-0.233986
001-086_T0_COL_LP_5p_N1__ACCCACTAGGACAGCT-1	-0.432703	-0.31542	-0.243451	-0.214056
001-086_T0_COL_LP_5p_N1__CCTTCCCAGGCGACAT-1	-0.442308	-0.407992	-0.326444	-0.302289
001-086_T0_COL_LP_5p_N1__TAAGTGCTCGGTTCGG-1	1.86873	-0.352263	-0.258911	-0.222802
001-086_T0_COL_LP_5p_N1__TGCCAAAGTATAAACG-1	-0.42731	-0.360632	-0.280823	-0.230779
001-086_T0_COL_LP_5p_N1__TTTGTCAGTTCCACTC-1	1.66683	-0.387712	-0.292826	-0.272705
001-086_T0_COL_LP_5p_N1__CAGTAACAGGCTAGGT-1	-0.371555	-0.34052	-0.25707	-0.223955
001-086_T0_COL_LP_5p_N1__CATATTCGTCGAACAG-1	-0.418842	-0.312574	-0.26156	-0.228872
001-086_T0_COL_LP_5p_N1__AGTTGGTCAAAGGCGT-1	-0.444164	4.12932	-0.29011	-0.209338
001-086_T0_COL_LP_5p_N1__GAACGGACAATCTGCA-1	-0.448837	-0.407351	-0.334685	-0.249175
001-086_T0_COL_LP_5p_N1__CGGAGCTGTCTCGTTC-1	-0.324794	-0.31629	-0.256731	-0.230916
001-086_T0_COL_LP_5p_N1__TGCCCATAGAGGGATA-1	-0.419844	-0.373353	-0.267823	-0.256406
001-086_T0_COL_LP_5p_N1__CCGGTAGTCCACGAAT-1	-0.293976	-0.305696	-0.232836	-0.181711
001-086_T0_COL_LP_5p_N1__TGTTCCGAGAACAATC-1	-0.393183	-0.334516	-0.275114	-0.242983
001-086_T0_COL_LP_5p_N1__ATGTGTGCAGCGAACA-1	-0.35788	-0.311956	-0.261568	-0.198006
001-086_T0_COL_LP_5p_N1__CCGTGGATCGATAGAA-1	2.01872	-0.362414	-0.2632	-0.228622
001-086_T0_COL_LP_5p_N1__GATGCTAGTCCAGTGC-1	-0.357782	-0.348321	-0.249188	-0.245743
001-086_T0_COL_LP_5p_N1__GGCGTGTTCCAAACTG-1	-0.362504	-0.309132	-0.229074	-0.207196
001-086_T0_COL_LP_5p_N1__GAACCTAAGATCTGAA-1	-0.310667	-0.253111	-0.228757	-0.203714
001-086_T0_COL_LP_5p_N1__CTCTGGTAGCCAGTAG-1	-0.420423	-0.37604	-0.27646	-0.244992
001-086_T0_COL_LP_5p_N1__TGCCAAATCAATCACG-1	-0.382117	-0.349638	-0.264195	-0.236899
001-086_T0_COL_LP_5p_N1__CACCTTGGTTAAGACA-1	-0.473479	-0.380706	-0.300323	-0.253131
001-086_T0_COL_LP_5p_N1__GATCAGTCACGGTAAG-1	-0.272237	-0.243582	-0.186286	-0.130578
001-086_T0_COL_LP_5p_N1__CTTAACTTCAGTTAGC-1	-0.326605	-0.271392	-0.223484	-0.204513
001-086_T0_COL_LP_5p_N1__GTCTCGTCACACAGAG-1	-0.371727	-0.33497	-0.261823	-0.207831
001-086_T0_COL_LP_5p_N1__AAACGGGTCTGGCGAC-1	-0.3709	-0.330284	-0.270622	-0.234069
001-086_T0_COL_LP_5p_N1__ACGGGTCGTTCAGACT-1	-0.397872	3.06753	-0.23817	-0.202001
001-086_T0_COL_LP_5p_N1__TTAGGACTCTTGCAAG-1	-0.305394	-0.294399	-0.232638	-0.182717
001-086_T0_COL_LP_5p_N1__ACACCCTTCAGGCAAG-1	-0.415974	-0.320818	-0.281892	-0.229323
001-086_T0_COL_LP_5p_N1__TTTACTGTCTCTTATG-1	-0.385991	-0.32587	-0.247539	-0.239401
001-086_T0_COL_LP_5p_N1__AACCATGTCCGCGCAA-1	-0.219606	-0.205592	-0.189483	-0.176545
001-086_T0_COL_LP_5p_N1__GACCTGGAGGTTACCT-1	2.30396	-0.324985	-0.270856	-0.198887
001-086_T0_COL_LP_5p_N1__TCGTAGATCTCTTATG-1	-0.355682	-0.309	-0.24133	-0.198946
001-086_T0_COL_LP_5p_N1__TAAGAGAGTCGACTGC-1	-0.341661	-0.289966	-0.250211	-0.199273
001-086_T0_COL_LP_5p_N1__AGCTCCTCAATGAAAC-1	-0.394584	-0.3383	-0.261086	-0.229159
001-086_T0_COL_LP_5p_N1__GAATGAAAGTGGTCCC-1	-0.275704	-0.243521	-0.204855	-0.156619
001-086_T0_COL_LP_5p_N1__CAGCATACATGACGGA-1	2.47048	2.97212	-0.198278	-0.185167
001-086_T0_COL_LP_5p_N1__GACGTGCAGAAACGAG-1	-0.34651	-0.299386	-0.238086	-0.219213
001-086_T0_COL_LP_5p_N1__GCGGGTTTCTGCTTGC-1	-0.322469	-0.269414	-0.255141	-0.203002
001-086_T0_COL_LP_5p_N1__AACTCTTAGTTACCCA-1	-0.259243	-0.264123	-0.187004	-0.158894
001-086_T0_COL_LP_5p_N1__CATTCGCGTCTAAAGA-1	-0.329385	-0.279319	-0.222198	-0.175054
001-086_T0_COL_LP_5p_N1__TAAGTGCTCACCACCT-1	-0.249536	-0.225532	-0.184978	-0.132933
001-086_T0_COL_LP_5p_N1__CTACGTCAGGTAGCCA-1	-0.311053	-0.253895	-0.202494	-0.156291
001-086_T0_COL_LP_5p_N1__ACTTACTTCGCGTAGC-1	-0.33985	-0.303467	-0.240459	-0.189336
001-086_T0_COL_LP_5p_N1__CTGTGCTTCCTCAACC-1	2.74695	-0.287788	-0.207464	-0.212202
001-086_T0_COL_LP_5p_N1__TCACAAGGTACTCAAC-1	-0.239287	-0.21222	-0.150586	-0.143381
001-086_T0_COL_LP_5p_N1__GTTCATTAGTAGCCGA-1	-0.323549	-0.27846	-0.221757	-0.18838
001-086_T0_COL_LP_5p_N1__GCAATCAAGGGTATCG-1	-0.304332	-0.286579	-0.217117	-0.215762
001-086_T0_COL_LP_5p_N1__ATCACGACAATGGTCT-1	-0.23582	-0.211371	-0.168398	-0.129829
001-086_T0_COL_LP_5p_N1__TCGCGTTAGTCTCAAC-1	-0.291727	-0.284431	-0.227595	-0.205918
001-086_T0_COL_LP_5p_N1__CTTCTCTAGAACTCGG-1	-0.344996	-0.252545	-0.225409	-0.174521
001-086_T0_COL_LP_5p_N1__ACAGCTAGTGGCTCCA-1	-0.269166	-0.22006	-0.218943	-0.158071
001-086_T0_COL_LP_5p_N1__ATCGAGTAGCGTCTAT-1	-0.223654	-0.205599	-0.185847	-0.185044
001-086_T0_COL_LP_5p_N1__AATCGGTAGTACACCT-1	-0.261267	-0.21143	-0.171879	-0.15011
001-086_T0_COL_LP_5p_N1__AGGTCATTCATGGTCA-1	-0.318059	2.95819	-0.235394	-0.18817
001-086_T0_COL_LP_5p_N1__GTAACTGTCCAAGCCG-1	-0.273415	-0.249033	-0.218567	-0.170716
001-086_T0_COL_LP_5p_N1__AAGGCAGCAGTATGCT-1	-0.28554	-0.262343	-0.208469	-0.181789
001-086_T0_COL_LP_5p_N1__AGGGATGTCGACAGCC-1	-0.30495	-0.265081	-0.213434	-0.154092
001-086_T0_COL_LP_5p_N1__TTCCCAGCAAACCCAT-1	-0.302328	-0.259473	-0.214433	-0.175287
001-086_T0_COL_LP_5p_N1__TCAATCTGTCTGGTCG-1	-0.235221	-0.240128	-0.200217	-0.144761
001-086_T0_COL_LP_5p_N1__TGGTTCCAGTCCGTAT-1	-0.276948	-0.224998	-0.191714	-0.161048
001-086_T0_COL_LP_5p_N1__GAAACTCAGGATGGTC-1	-0.258729	-0.207691	-0.193783	-0.156259
001-086_T0_COL_LP_5p_N1__CTTCTCTTCGGCGCAT-1	-0.273752	-0.218316	-0.167877	-0.126603
001-086_T0_COL_LP_5p_N1__CGAGCCATCTGCGGCA-1	-0.241786	-0.208707	-0.139615	-0.144435
001-086_T0_COL_LP_5p_N1__CCAGCGACAGCTCGAC-1	-0.305034	-0.234608	-0.188618	-0.180786
001-086_T0_COL_LP_5p_N1__ACGGAGAGTAAATGTG-1	-0.261993	-0.219699	-0.15854	-0.149664
001-086_T0_COL_LP_5p_N1__GCCAAATTCTAACTCT-1	-0.195299	-0.214873	-0.181503	-0.131168
001-086_T0_COL_LP_5p_N1__GTGCTTCGTACTCGCG-1	-0.25189	-0.234383	-0.190078	-0.151526
001-086_T0_COL_LP_5p_N1__AGCTCTCCACCGCTAG-1	-0.260496	-0.242759	-0.194883	-0.17043
001-086_T0_COL_LP_5p_N1__TATCTCACAGCTGTGC-1	-0.272532	-0.201396	-0.157628	-0.166804
001-086_T0_COL_LP_5p_N1__CTACCCAAGTTTCCTT-1	-0.27689	-0.242383	-0.20752	-0.147485
001-086_T0_COL_LP_5p_N1__CCACTACAGGACTGGT-1	-0.223625	-0.226302	-0.183132	-0.132774
001-086_T0_COL_LP_5p_N1__ACTTTCACAAACAACA-1	-0.297827	-0.260789	-0.209274	-0.1365
001-086_T0_COL_LP_5p_N1__GCGGGTTAGTGAATTG-1	-0.194197	-0.170485	-0.160418	-0.134191
001-086_T0_COL_LP_5p_N1__TGGCTGGTCGCCAGCA-1	-0.147757	-0.167813	-0.129166	-0.124257
001-086_T0_COL_LP_5p_N1__GACTACAAGAGGTTAT-1	-0.232822	-0.192913	-0.164413	-0.142364
001-086_T0_COL_LP_5p_N1__GGGCATCAGTTGAGAT-1	-0.210676	-0.249491	-0.161701	-0.15069
001-086_T0_COL_LP_5p_N1__CAGTCCTTCCGCATCT-1	-0.252155	-0.245158	-0.178581	-0.15132
001-086_T0_COL_LP_5p_N1__TTCTACAAGCTTTGGT-1	-0.270538	-0.211953	-0.204846	-0.163904
001-086_T0_COL_LP_5p_N1__TGTGTTTTCCGAGCCA-1	-0.257173	-0.243947	-0.228826	-0.19168
001-086_T0_COL_LP_5p_N1__TAGTTGGAGAGGGATA-1	-0.281707	-0.200757	-0.160282	-0.144779
001-086_T0_COL_LP_5p_N1__AGTCTTTTCTCTTGAT-1	-0.183753	-0.185589	-0.135762	-0.115816
001-086_T0_COL_LP_5p_N1__CTGCTGTTCGATCCCT-1	-0.231158	-0.186097	-0.138235	-0.123235
001-086_T0_COL_LP_5p_N1__GGTGAAGAGGCTACGA-1	-0.223885	-0.174594	-0.134047	-0.102126
001-086_T0_COL_LP_5p_N1__CGGAGCTCAGCGTAAG-1	-0.235968	-0.201601	-0.163711	-0.151212
001-086_T0_COL_LP_5p_N1__CAGCGACTCATCACCC-1	-0.221122	-0.150453	-0.159956	-0.120464
001-086_T0_COL_LP_5p_N1__TCTGGAAAGCCACCTG-1	-0.23665	-0.1841	-0.172573	-0.138642
001-086_T0_COL_LP_5p_N1__AAAGTAGCAATAGCGG-1	-0.252971	-0.206587	-0.15386	-0.165688
001-086_T0_COL_LP_5p_N1__CTACGTCAGCGCTTAT-1	-0.244305	-0.196006	-0.149641	-0.116439
001-086_T0_COL_LP_5p_N1__CATGGCGGTTAGGGTG-1	-0.186831	-0.18621	-0.133541	-0.127182
001-086_T0_COL_LP_5p_N1__TGGGAAGAGCTCAACT-1	-0.170911	-0.16964	-0.104827	-0.0980321
001-086_T0_COL_LP_5p_N1__CGGGTCACATCTCCCA-1	-0.205147	-0.201466	-0.169289	-0.133405
001-086_T0_COL_LP_5p_N1__CCTATTAGTTACAGAA-1	-0.212057	-0.163006	-0.145819	-0.128931
001-086_T0_COL_LP_5p_N1__GACACGCTCCTTTCGG-1	-0.205532	-0.181356	-0.122802	-0.129307
001-086_T0_COL_LP_5p_N1__CTCAGAAGTAGCACGA-1	-0.168813	-0.17166	-0.168653	-0.141874
001-086_T0_COL_LP_5p_N1__GGTGCGTCACCGGAAA-1	-0.24201	-0.203885	-0.149908	-0.123322
001-086_T0_COL_EPI_5p_N1__ACCAGTATCCCACTTG-1	0.152836	-0.78416	-0.581954	-0.572378
001-086_T0_COL_EPI_5p_N1__CATCCACTCGATCCCT-1	0.298996	-0.797271	-0.635176	-0.569789
001-086_T0_COL_EPI_5p_N1__TCGGTAAGTATATCCG-1	1.41886	0.0799985	-0.556917	-0.518474
001-086_T0_COL_EPI_5p_N1__CTTAACTCAGGCAGTA-1	0.249862	-0.0601517	-0.549606	-0.533582
001-086_T0_COL_EPI_5p_N1__ATAGACCTCCTAGAAC-1	-0.390316	-0.0564088	-0.593512	-0.561211
001-086_T0_COL_EPI_5p_N1__GGAATAATCATGTCTT-1	0.0639712	0.120982	-0.600507	-0.549382
001-086_T0_COL_EPI_5p_N1__TTGTAGGCAGGACGTA-1	0.330184	-0.720346	-0.602484	-0.525126
001-086_T0_COL_EPI_5p_N1__TTCGAAGTCACAAACC-1	0.331073	-0.683442	-0.555023	-0.518512
001-086_T0_COL_EPI_5p_N1__CTGGTCTAGACTGTAA-1	0.559104	-0.396129	-0.609717	-0.584099
001-086_T0_COL_EPI_5p_N1__TGACTTTAGAATAGGG-1	-0.183525	-0.261196	-0.55559	-0.486801
001-086_T0_COL_EPI_5p_N1__GAACCTAGTCTACCTC-1	0.941331	-0.0459416	-0.636719	-0.595295
001-086_T0_COL_EPI_5p_N1__GCAAACTCAATGAAAC-1	0.380163	-0.031475	-0.615283	-0.574348
001-086_T0_COL_EPI_5p_N1__ATTATCCAGTGTCCCG-1	1.04823	-0.730424	-0.582718	-0.519932
001-086_T0_COL_EPI_5p_N1__CATCAGAAGCTGAACG-1	0.42933	0.435473	-0.603354	-0.563492
001-086_T0_COL_EPI_5p_N1__GACCAATTCCTCAACC-1	-0.0724191	0.377813	-0.562415	-0.544862
001-086_T0_COL_EPI_5p_N1__AACTTTCCATGCTAGT-1	-0.872661	-0.708459	-0.561623	-0.502311
001-086_T0_COL_EPI_5p_N1__ATGCGATCACCAACCG-1	0.712868	-0.705442	-0.552777	-0.528742
001-086_T0_COL_EPI_5p_N1__TAAGTGCCATGGTAGG-1	0.828089	-0.329932	-0.574256	-0.525486
001-086_T0_COL_EPI_5p_N1__TGATTTCTCAGCTGGC-1	1.59462	0.0150472	-0.601513	-0.553959
001-086_T0_COL_EPI_5p_N1__GTTCATTCAGGCGATA-1	-0.0875834	-0.310586	-0.574328	-0.557884
001-086_T0_COL_EPI_5p_N1__ATCTGCCAGAGTACCG-1	0.556961	-0.767992	-0.586822	-0.551703
001-086_T0_COL_EPI_5p_N1__TTAGGACAGCTAACAA-1	0.418427	-0.0806085	-0.597143	-0.552079
001-086_T0_COL_EPI_5p_N1__ACAGCCGTCACTTACT-1	1.44191	0.0566085	-0.575085	-0.567574
001-086_T0_COL_EPI_5p_N1__GGCAATTAGAAACGAG-1	0.696974	-0.3297	-0.568162	-0.552384
001-086_T0_COL_EPI_5p_N1__TGCTACCGTAGCAAAT-1	-0.260146	-0.727978	-0.583918	-0.540005
001-086_T0_COL_EPI_5p_N1__TAGGCATAGGTTACCT-1	0.62844	-0.691665	-0.583392	-0.511667
001-086_T0_COL_EPI_5p_N1__CCTACCACAATACGCT-1	0.699405	0.0787455	-0.569662	-0.563186
001-086_T0_COL_EPI_5p_N1__GTAACGTGTAACGTTC-1	0.522655	-0.037332	-0.595567	-0.572231
001-086_T0_COL_EPI_5p_N1__GGAGCAAAGCACCGCT-1	1.31864	-0.357519	-0.592147	-0.555229
001-086_T0_COL_EPI_5p_N1__GACGGCTGTCCGAAGA-1	0.900736	-0.674577	-0.567917	-0.495141
001-086_T0_COL_EPI_5p_N1__AACTTTCCAATCTACG-1	0.542825	-0.334102	-0.62127	-0.57924
001-086_T0_COL_EPI_5p_N1__GATTCAGCACCGCTAG-1	0.317468	-0.745846	-0.567624	-0.543073
001-086_T0_COL_EPI_5p_N1__ATCCGAATCAGGCGAA-1	-0.926822	-0.730825	-0.569134	-0.524004
001-086_T0_COL_EPI_5p_N1__GCGGGTTTCCACGCAG-1	-0.0898876	0.48269	-0.561798	-0.501778
001-086_T0_COL_EPI_5p_N1__GCATGTATCGCTTGTC-1	0.92356	1.52791	-0.60323	-0.545926
001-086_T0_COL_EPI_5p_N1__CTGAAGTAGGTGTTAA-1	0.997089	0.876105	-0.58917	-0.539763
001-086_T0_COL_EPI_5p_N1__CCTCAGTTCCTCAACC-1	1.5143	0.798866	-0.597156	-0.538734
001-086_T0_COL_EPI_5p_N1__GTCACGGCACCTCGGA-1	1.13543	-0.712084	-0.576299	-0.513841
001-086_T0_COL_EPI_5p_N1__TGCTGCTTCTACGAGT-1	2.25688	0.404613	-0.57744	-0.524148
001-086_T0_COL_EPI_5p_N1__CTTTGCGAGGGATACC-1	0.80708	-0.693818	-0.540941	-0.516341
001-086_T0_COL_EPI_5p_N1__CTAGAGTAGCTAACTC-1	-0.12841	1.77822	-0.50765	-0.484725
001-086_T0_COL_EPI_5p_N1__AGCCTAACAGGGTACA-1	1.63884	-0.715717	-0.587257	-0.536069
001-086_T0_COL_EPI_5p_N1__CATCGGGTCGCGATCG-1	1.08115	-0.696363	-0.542948	-0.523586
001-086_T0_COL_EPI_5p_N1__CCTTTCTAGCCTATGT-1	0.262916	-0.69509	-0.524273	-0.509719
001-086_T0_COL_EPI_5p_N1__GCGGGTTTCCCTTGCA-1	0.686685	-0.741895	-0.56943	-0.521482
001-086_T0_COL_EPI_5p_N1__ACGATGTGTCTTGATG-1	0.56367	-0.649098	-0.532974	-0.476311
001-086_T0_COL_EPI_5p_N1__GGTATTGGTCAAGCGA-1	0.653734	-0.305218	-0.580476	-0.520839
001-086_T0_COL_EPI_5p_N1__GGACATTCACGACGAA-1	0.861692	-0.313839	-0.578508	-0.559305
001-086_T0_COL_EPI_5p_N1__CACACAATCTGGTGTA-1	0.5223	0.112797	-0.645023	-0.594527
001-086_T0_COL_EPI_5p_N1__CTGATAGAGATAGTCA-1	0.599148	-0.687987	-0.577901	-0.512839
001-086_T0_COL_EPI_5p_N1__CGTTAGATCTGGAGCC-1	0.443937	-0.265664	-0.564406	-0.500694
001-086_T0_COL_EPI_5p_N1__GTGCGGTAGACTGTAA-1	1.30377	-0.752386	-0.591356	-0.553765
001-086_T0_COL_EPI_5p_N1__CTGATCCGTCCGACGT-1	-0.447969	-0.697335	-0.538195	-0.491104
001-086_T0_COL_EPI_5p_N1__GGCTGGTGTGCACGAA-1	0.0193383	0.0201859	-0.669085	-0.600951
001-086_T0_COL_EPI_5p_N1__AGGTCATCAAGCCTAT-1	-0.0572238	-0.275218	-0.534946	-0.502422
001-086_T0_COL_EPI_5p_N1__AAACCTGCACGAAGCA-1	-0.15565	-0.706188	-0.566899	-0.508432
001-086_T0_COL_EPI_5p_N1__CTGTGCTCAGCCACCA-1	0.920408	-0.751054	-0.610875	-0.532103
001-086_T0_COL_EPI_5p_N1__GATCTAGTCAACTCTT-1	-0.0101078	-0.754168	-0.603408	-0.559195
001-086_T0_COL_EPI_5p_N1__GTATTCTGTAGAAAGG-1	-0.430208	-0.219085	-0.516788	-0.510956
001-086_T0_COL_EPI_5p_N1__GGGATGATCGCCAAAT-1	0.158709	0.274308	-0.578937	-0.518668
001-086_T0_COL_EPI_5p_N1__GCAATCAAGCTTCGCG-1	-0.194486	-0.707401	-0.572712	-0.517697
001-086_T0_COL_EPI_5p_N1__CGTCAGGTCACATGCA-1	1.17492	1.22202	-0.588714	-0.549354
001-086_T0_COL_EPI_5p_N1__GACCTGGCAGGGCATA-1	0.707424	-0.390777	-0.625623	-0.582269
001-086_T0_COL_EPI_5p_N1__TACACGAGTACAGCAG-1	0.630469	-0.697707	-0.555208	-0.521978
001-086_T0_COL_EPI_5p_N1__CGTTCTGCAGCTCGAC-1	-0.102918	1.39149	-0.596289	-0.549092
001-086_T0_COL_EPI_5p_N1__ATCATCTAGTGAACAT-1	-0.454274	-0.7153	-0.559778	-0.551856
001-086_T0_COL_EPI_5p_N1__TGGTTCCTCCAAAGTC-1	0.351566	0.041963	-0.546052	-0.523149
001-086_T0_COL_EPI_5p_N1__CACTCCATCCGTAGGC-1	0.775641	-0.772903	-0.599033	-0.5358
001-086_T0_COL_EPI_5p_N1__GCAGTTAAGTTACGGG-1	0.656505	0.422868	-0.579211	-0.549429
001-086_T0_COL_EPI_5p_N1__GAGCAGATCCATGAGT-1	1.72854	0.120293	-0.602011	-0.553368
001-086_T0_COL_EPI_5p_N1__ACAGCTACAAGACGTG-1	0.443305	0.25635	-0.560625	-0.524232
001-086_T0_COL_EPI_5p_N1__AAGGCAGGTGGGTCAA-1	0.417038	-0.263885	-0.576972	-0.517065
001-086_T0_COL_EPI_5p_N1__ACATACGAGGGAACGG-1	0.771813	-0.0190986	-0.610871	-0.548178
001-086_T0_COL_EPI_5p_N1__GATCAGTAGTACGTTC-1	-0.228753	0.476966	-0.577746	-0.545575
001-086_T0_COL_EPI_5p_N1__ACTGAGTAGTTGCAGG-1	1.02935	-0.252391	-0.558412	-0.494472
001-086_T0_COL_EPI_5p_N1__AGCGGTCAGAGTACCG-1	-0.148814	-0.718904	-0.566998	-0.507353
001-086_T0_COL_EPI_5p_N1__TGAGCATAGACCACGA-1	1.45303	0.1704	-0.616388	-0.554407
001-086_T0_COL_EPI_5p_N1__GATGAGGTCTCAAACG-1	1.4484	1.43602	-0.543242	-0.504455
001-086_T0_COL_EPI_5p_N1__GGAATAATCAAACAAG-1	-0.564981	-0.366956	-0.608332	-0.589453
001-086_T0_COL_EPI_5p_N1__ATGGGAGGTATGAATG-1	0.192986	-0.783163	-0.584901	-0.55702
001-086_T0_COL_EPI_5p_N1__CTCTACGCATCCCACT-1	0.509831	0.0106286	-0.602436	-0.54393
001-086_T0_COL_EPI_5p_N1__AGTAGTCCACAAGACG-1	0.26752	0.0718204	-0.558104	-0.501384
001-086_T0_COL_EPI_5p_N1__TGCGTGGAGAAGGACA-1	-0.45753	-0.703777	-0.570203	-0.538235
001-086_T0_COL_EPI_5p_N1__ACTTTCATCAATAAGG-1	0.100727	0.263389	-0.57081	-0.560278
001-086_T0_COL_EPI_5p_N1__CGGTTAACATGGTAGG-1	0.363499	1.25454	-0.619283	-0.55548
001-086_T0_COL_EPI_5p_N1__GATGCTAGTACCAGTT-1	-0.439189	-0.698326	-0.591544	-0.508989
001-086_T0_COL_EPI_5p_N1__CATCCACAGACTGTAA-1	0.226968	-0.718219	-0.549293	-0.514385
001-086_T0_COL_EPI_5p_N1__AGACGTTTCGTTTATC-1	1.54675	-0.263027	-0.569067	-0.523993
001-086_T0_COL_EPI_5p_N1__GCCTCTACATCACAAC-1	-0.939749	-0.732237	-0.622331	-0.539969
001-086_T0_COL_EPI_5p_N1__GAACGGATCGTTACGA-1	-0.531745	-0.759761	-0.631647	-0.569432
001-086_T0_COL_EPI_5p_N1__CGGGTCACAAAGCAAT-1	0.31353	-0.656787	-0.553133	-0.501988
001-086_T0_COL_EPI_5p_N1__TTCTCCTTCGTGACAT-1	0.95899	-0.727048	-0.570094	-0.532462
001-086_T0_COL_EPI_5p_N1__TCGGGACCAAGTAATG-1	1.15195	0.484775	-0.590331	-0.54545
001-086_T0_COL_EPI_5p_N1__CAACTAGAGTGAACAT-1	0.99814	-0.71645	-0.551238	-0.516424
001-086_T0_COL_EPI_5p_N1__TACTCGCAGGCTCAGA-1	0.461759	-0.679004	-0.560907	-0.500085
001-086_T0_COL_EPI_5p_N1__ACGTCAATCCTTGCCA-1	0.858897	-0.746831	-0.581486	-0.557837
001-086_T0_COL_EPI_5p_N1__CCATTCGGTTGACGTT-1	1.52623	-0.229247	-0.558212	-0.513892
001-086_T0_COL_EPI_5p_N1__TATTACCCAGCGATCC-1	2.12881	-0.744095	-0.570662	-0.522347
001-086_T0_COL_EPI_5p_N1__TCACAAGAGAAAGTGG-1	0.457587	-0.189839	-0.514127	-0.490663
001-086_T0_COL_EPI_5p_N1__CATCGGGGTTATCCGA-1	-0.93824	-0.76187	-0.61743	-0.534891
001-086_T0_COL_EPI_5p_N1__TGAGGGATCCAAGCCG-1	-0.8851	-0.669785	-0.550178	-0.504888
001-086_T0_COL_EPI_5p_N1__GCGCGATAGGTGTGGT-1	0.622267	-0.658322	-0.516952	-0.49966
001-086_T0_COL_EPI_5p_N1__AGGGTGAAGGATTCGG-1	-0.0197768	-0.755991	-0.593066	-0.545519
001-086_T0_COL_EPI_5p_N1__ACCGTAATCACTTATC-1	-0.193825	-0.728239	-0.606519	-0.546172
001-086_T0_COL_EPI_5p_N1__GAATAAGTCAATACCG-1	0.476982	0.254365	-0.634309	-0.575509
001-086_T0_COL_EPI_5p_N1__ACGATACTCACATACG-1	0.36448	-0.748374	-0.545911	-0.505945
001-086_T0_COL_EPI_5p_N1__CATTCGCTCAGTACGT-1	-0.16576	-0.686246	-0.58711	-0.523398
001-086_T0_COL_EPI_5p_N1__CTCAGAACATGGTCTA-1	0.790043	-0.247761	-0.567549	-0.499364
001-086_T0_COL_EPI_5p_N1__GCCAAATGTTAAGATG-1	1.16427	-0.285536	-0.61972	-0.558216
001-086_T0_COL_EPI_5p_N1__TGTATTCTCCCAGGTG-1	-0.216908	0.92601	-0.565115	-0.557367
001-086_T0_COL_EPI_5p_N1__CATGGCGCACCGGAAA-1	0.0579047	-0.717785	-0.55505	-0.507809
001-086_T0_COL_EPI_5p_N1__ACCGTAAAGAGCTGCA-1	0.790258	-0.658803	-0.535342	-0.498629
001-086_T0_COL_EPI_5p_N1__ACGATGTGTGCGGTAA-1	-0.39838	-0.626875	-0.526442	-0.461343
001-086_T0_COL_EPI_5p_N1__CAGCTGGCACCATCCT-1	0.134704	-0.792142	-0.604091	-0.559431
001-086_T0_COL_EPI_5p_N1__AGGCCACGTTTGGCGC-1	0.00280798	-0.772623	-0.609364	-0.532286
001-086_T0_COL_EPI_5p_N1__CGCGGTACACAGGAGT-1	-0.132946	-0.250112	-0.545994	-0.53455
001-086_T0_COL_EPI_5p_N1__TACTTGTAGACAGACC-1	0.726883	-0.696685	-0.588092	-0.517886
001-086_T0_COL_EPI_5p_N1__ATAAGAGCAATAGCAA-1	1.73827	-0.257509	-0.569286	-0.543305
001-086_T0_COL_EPI_5p_N1__TCATTTGTCTTGAGAC-1	0.111575	-0.711135	-0.599281	-0.508245
001-086_T0_COL_EPI_5p_N1__CTTAACTTCTTGACGA-1	1.35129	-0.797403	-0.624887	-0.550398
001-086_T0_COL_EPI_5p_N1__GGCTGGTTCGGTCTAA-1	0.31565	-0.703522	-0.564482	-0.500186
001-086_T0_COL_EPI_5p_N1__CTGAAGTTCGTACGGC-1	0.0555703	0.113413	-0.555905	-0.509285
001-086_T0_COL_EPI_5p_N1__CGAGCCACACACTGCG-1	0.16666	-0.298271	-0.606626	-0.54569
001-086_T0_COL_EPI_5p_N1__CTCAGAATCCCTCAGT-1	-0.0824031	-0.771214	-0.577396	-0.534285
001-086_T0_COL_EPI_5p_N1__CGTTCTGTCACTGGGC-1	1.0409	0.520841	-0.575682	-0.566592
001-086_T0_COL_EPI_5p_N1__TACGGATCAGTAGAGC-1	0.145309	-0.68862	-0.514828	-0.481182
001-086_T0_COL_EPI_5p_N1__TAGAGCTAGAAGAAGC-1	0.718593	-0.721396	-0.576574	-0.499645
001-086_T0_COL_EPI_5p_N1__TACTCGCTCGAATGGG-1	1.24315	-0.239738	-0.577377	-0.501575
001-086_T0_COL_EPI_5p_N1__TGAGAGGCAAACAACA-1	0.816001	-0.262107	-0.589016	-0.538804
001-086_T0_COL_EPI_5p_N1__TTAGGCAAGAGACGAA-1	-0.412904	-0.216861	-0.547312	-0.504622
001-086_T0_COL_EPI_5p_N1__AACTCAGCAAGCGATG-1	0.641325	-0.260226	-0.586543	-0.527633
001-086_T0_COL_EPI_5p_N1__GCAATCACAAGTACCT-1	0.24545	-0.738565	-0.601439	-0.532309
001-086_T0_COL_EPI_5p_N1__ACTATCTGTCATGCAT-1	-0.473985	-0.70294	-0.620701	-0.512163
001-086_T0_COL_EPI_5p_N1__AACTCTTTCCTTGACC-1	0.987094	0.384503	-0.636003	-0.608333
001-086_T0_COL_EPI_5p_N1__CGCTATCAGTCCGGTC-1	0.843179	-0.700925	-0.560511	-0.520445
001-086_T0_COL_EPI_5p_N1__TACAGTGGTCCCGACA-1	0.426847	-0.744262	-0.576813	-0.545466
001-086_T0_COL_EPI_5p_N1__CGTAGCGCAGTCACTA-1	1.16918	-0.297037	-0.625207	-0.555575
001-086_T0_COL_EPI_5p_N1__CTTTGCGGTAACGACG-1	0.153255	0.21423	-0.61201	-0.554997
001-086_T0_COL_EPI_5p_N1__TGCGCAGTCTCTGTCG-1	-0.0638967	-0.675602	-0.559533	-0.512166
001-086_T0_COL_EPI_5p_N1__CTGCCTATCATTATCC-1	-0.392055	-0.697592	-0.593055	-0.499092
001-086_T0_COL_EPI_5p_N1__ATAGACCGTCTTGCGG-1	0.379326	-0.669409	-0.536152	-0.482694
001-086_T0_COL_EPI_5p_N1__CTAACTTTCTGAGTGT-1	-0.105889	-0.686883	-0.57336	-0.525444
001-086_T0_COL_EPI_5p_N1__CTGTTTACAATGAAAC-1	0.339655	-0.705128	-0.570875	-0.521879
001-086_T0_COL_EPI_5p_N1__ATCATCTTCAAAGACA-1	0.341621	-0.808825	-0.63101	-0.573262
001-086_T0_COL_EPI_5p_N1__GCAGCCAGTCAACATC-1	0.0847082	-0.665172	-0.572241	-0.520525
001-086_T0_COL_EPI_5p_N1__CCTTTCTTCAAACGGG-1	0.324319	-0.70809	-0.562938	-0.518071
001-086_T0_COL_EPI_5p_N1__CTTAACTCACCTCGTT-1	0.173836	-0.781987	-0.620653	-0.557901
001-086_T0_COL_EPI_5p_N1__GGAGCAAAGAACTGTA-1	0.640063	0.0957563	-0.582821	-0.517429
001-086_T0_COL_EPI_5p_N1__CGTAGCGCACCACCAG-1	-0.455419	-0.708215	-0.576517	-0.533844
001-086_T0_COL_EPI_5p_N1__CACAGGCGTAAACGCG-1	-0.156849	-0.73748	-0.597317	-0.528407
001-086_T0_COL_EPI_5p_N1__CTCTGGTCAGCTGTGC-1	0.47472	-0.754093	-0.58099	-0.539844
001-086_T0_COL_EPI_5p_N1__CACAGGCGTCCAAGTT-1	0.794139	0.089909	-0.560774	-0.513949
001-086_T0_COL_EPI_5p_N1__TTCGAAGAGACGCTTT-1	0.979591	-0.251783	-0.571808	-0.500886
001-086_T0_COL_EPI_5p_N1__GGCCGATTCTATCCCG-1	-0.380641	-0.655326	-0.529776	-0.476213
001-086_T0_COL_EPI_5p_N1__CGCTATCGTAAATACG-1	1.23677	-0.730704	-0.576449	-0.533445
001-086_T0_COL_EPI_5p_N1__ACACTGAGTTATCCGA-1	1.26396	-0.267669	-0.590071	-0.561603
001-086_T0_COL_EPI_5p_N1__GTACTTTGTAAATGTG-1	0.408703	-0.709728	-0.539236	-0.51919
001-086_T0_COL_EPI_5p_N1__GGAAAGCCATTTCACT-1	0.632343	-0.231767	-0.575749	-0.519887
001-086_T0_COL_EPI_5p_N1__ACGATACAGTGGAGTC-1	1.6251	0.295628	-0.586586	-0.505041
001-086_T0_COL_EPI_5p_N1__AATCCAGTCACCTTAT-1	0.130517	0.974257	-0.629463	-0.56431
001-086_T0_COL_EPI_5p_N1__AGGCCACTCTTTCCTC-1	0.531856	-0.70053	-0.561115	-0.506065
001-086_T0_COL_EPI_5p_N1__ATTTCTGCAATCCAAC-1	-0.135269	-0.733437	-0.581345	-0.544156
001-086_T0_COL_EPI_5p_N1__GTCATTTGTGTCCTCT-1	0.837757	-0.325469	-0.629818	-0.576222
001-086_T0_COL_EPI_5p_N1__ACTTGTTAGGTGATAT-1	0.601718	-0.70841	-0.575169	-0.552997
001-086_T0_COL_EPI_5p_N1__GAACGGAGTTATCACG-1	1.00669	0.797897	-0.580631	-0.555626
001-086_T0_COL_EPI_5p_N1__CACACAATCTCGAGTA-1	0.0565739	-0.719873	-0.608908	-0.551855
001-086_T0_COL_EPI_5p_N1__GCCAAATTCATCACCC-1	0.781875	-0.20454	-0.562644	-0.490027
001-086_T0_COL_EPI_5p_N1__TGCGCAGGTACAGCAG-1	0.787462	-0.259999	-0.575147	-0.520644
001-086_T0_COL_EPI_5p_N1__TGATTTCTCACTTCAT-1	0.199175	-0.752637	-0.592516	-0.552744
001-086_T0_COL_EPI_5p_N1__TCATTACTCCGAATGT-1	0.48833	-0.687555	-0.507862	-0.510345
001-086_T0_COL_EPI_5p_N1__ACGGGTCCATTAGCCA-1	-0.302909	-0.644613	-0.50987	-0.479309
001-086_T0_COL_EPI_5p_N1__GACGTGCCATTGAGCT-1	0.823687	-0.697417	-0.531198	-0.516304
001-086_T0_COL_EPI_5p_N1__TGAAAGAGTTCGGCAC-1	1.10317	-0.655616	-0.512409	-0.458229
001-086_T0_COL_EPI_5p_N1__GACAGAGTCAGGCAAG-1	0.35234	-0.191103	-0.528315	-0.500361
001-086_T0_COL_EPI_5p_N1__TGCGCAGTCACGAAGG-1	-0.423982	1.58532	-0.53663	-0.534129
001-086_T0_COL_EPI_5p_N1__ACTTGTTGTGACGCCT-1	0.434197	-0.753224	-0.60017	-0.545225
001-086_T0_COL_EPI_5p_N1__CCCTCCTAGAATTGTG-1	1.0673	-0.353039	-0.634314	-0.601046
001-086_T0_COL_EPI_5p_N1__GGAATAATCGCCAAAT-1	0.525049	-0.697612	-0.549024	-0.508345
001-086_T0_COL_EPI_5p_N1__TGTGGTACAGCGAACA-1	1.29804	0.669431	-0.529107	-0.497846
001-086_T0_COL_EPI_5p_N1__CACAGGCTCAGAAATG-1	-0.121871	-0.695509	-0.529795	-0.474534
001-086_T0_COL_EPI_5p_N1__AGATTGCCAATCTGCA-1	-0.464354	-0.26832	-0.585285	-0.568437
001-086_T0_COL_EPI_5p_N1__CGATTGAAGAGAACAG-1	-0.373649	-0.691714	-0.54789	-0.511994
001-086_T0_COL_EPI_5p_N1__TCGCGAGGTGAACCTT-1	-0.40095	0.909849	-0.534375	-0.506636
001-086_T0_COL_EPI_5p_N1__GCAATCATCAAAGTAG-1	0.698931	-0.776466	-0.598759	-0.526272
001-086_T0_COL_EPI_5p_N1__TTGACTTAGCCTTGAT-1	0.901412	0.823607	-0.592953	-0.541725
001-086_T0_COL_EPI_5p_N1__CATCGGGTCGGAGCAA-1	0.406607	-0.657771	-0.554242	-0.504274
001-086_T0_COL_EPI_5p_N1__CCACTACTCGTTACGA-1	0.00957756	-0.727751	-0.592392	-0.539068
001-086_T0_COL_EPI_5p_N1__GGGTTGCCAGCGTAAG-1	1.09758	-0.724835	-0.58753	-0.534896
001-086_T0_COL_EPI_5p_N1__CAGATCACATCACAAC-1	-0.414514	-0.69249	-0.584727	-0.517003
001-086_T0_COL_EPI_5p_N1__CACTCCATCACTGGGC-1	0.766969	-0.689278	-0.56585	-0.502121
001-086_T0_COL_EPI_5p_N1__AGGTCATAGAGCTGCA-1	-0.189025	-0.754649	-0.602595	-0.550833
001-086_T0_COL_EPI_5p_N1__CGTCTACGTATCTGCA-1	0.228755	-0.69433	-0.545179	-0.514859
001-086_T0_COL_EPI_5p_N1__GGGAGATAGGTGCTAG-1	1.35471	0.340332	-0.57583	-0.500443
001-086_T0_COL_EPI_5p_N1__GCAGTTAGTGACTACT-1	-0.447483	-0.232644	-0.559504	-0.521203
001-086_T0_COL_EPI_5p_N1__ATCCACCCACACGCTG-1	0.805588	0.302763	-0.590025	-0.560821
001-086_T0_COL_EPI_5p_N1__AGTCTTTAGACTCGGA-1	1.10496	-0.718891	-0.553489	-0.505881
001-086_T0_COL_EPI_5p_N1__CGTCCATCAATCAGAA-1	1.40892	0.118424	-0.568506	-0.511714
001-086_T0_COL_EPI_5p_N1__CCTACACTCTTGAGGT-1	0.604229	-0.791326	-0.596619	-0.56824
001-086_T0_COL_EPI_5p_N1__TTCGAAGAGACCTAGG-1	2.11673	-0.754911	-0.603948	-0.535565
001-086_T0_COL_EPI_5p_N1__GGACGTCAGGGCATGT-1	0.407788	-0.640873	-0.537319	-0.486662
001-086_T0_COL_EPI_5p_N1__GAAACTCCACGGATAG-1	1.21807	-0.30231	-0.603649	-0.563058
001-086_T0_COL_EPI_5p_N1__GAAACTCAGGTGTGGT-1	1.14371	-0.713196	-0.561036	-0.530818
001-086_T0_COL_EPI_5p_N1__GTGGGTCAGGAGTAGA-1	-0.415922	-0.70305	-0.573207	-0.492698
001-086_T0_COL_EPI_5p_N1__ACACTGAAGTAACCCT-1	-0.468499	0.242777	-0.569866	-0.546041
001-086_T0_COL_EPI_5p_N1__AAGACCTGTCCGTTAA-1	-0.393509	-0.178802	-0.554501	-0.511604
001-086_T0_COL_EPI_5p_N1__AGCTCTCTCCTGCTTG-1	0.667451	-0.816692	-0.634457	-0.575027
001-086_T0_COL_EPI_5p_N1__GCCTCTAGTCTTTCAT-1	0.415169	-0.7172	-0.593731	-0.526879
001-086_T0_COL_EPI_5p_N1__CAGCGACCACCAACCG-1	0.265063	-0.248304	-0.615669	-0.556177
001-086_T0_COL_EPI_5p_N1__ACGATGTGTACCGTAT-1	-0.406827	0.30381	-0.548155	-0.489941
001-086_T0_COL_EPI_5p_N1__AGATCTGTCTGCTTGC-1	0.257335	-0.750424	-0.593708	-0.563334
001-086_T0_COL_EPI_5p_N1__TACACGAGTGCACTTA-1	1.57074	-0.712485	-0.555717	-0.523533
001-086_T0_COL_EPI_5p_N1__ATCATGGCAGACAAAT-1	0.351473	-0.723557	-0.577448	-0.541584
001-086_T0_COL_EPI_5p_N1__AAACCTGCAGTGACAG-1	1.10963	-0.698066	-0.540201	-0.5158
001-086_T0_COL_EPI_5p_N1__GGGTCTGTCGCTTAGA-1	1.18831	-0.725124	-0.582688	-0.521457
001-086_T0_COL_EPI_5p_N1__TAGAGCTTCAGCTCTC-1	2.12746	-0.340164	-0.649091	-0.598593
001-086_T0_COL_EPI_5p_N1__AGGGTGACAGTAGAGC-1	0.0700559	-0.720348	-0.593919	-0.515582
001-086_T0_COL_EPI_5p_N1__GCAAACTTCTCTGTCG-1	0.779504	-0.29423	-0.612635	-0.541616
001-086_T0_COL_EPI_5p_N1__GTGTTAGTCAGCGATT-1	1.79727	0.268351	-0.55769	-0.512469
001-086_T0_COL_EPI_5p_N1__CTACCCATCTTGTACT-1	0.553983	-0.707134	-0.57512	-0.518076
001-086_T0_COL_EPI_5p_N1__CCTTCGAGTTAAGATG-1	0.848739	-0.654191	-0.53658	-0.498945
001-086_T0_COL_EPI_5p_N1__CCTTACGAGACCTTTG-1	2.66946	-0.725645	-0.574518	-0.531231
001-086_T0_COL_EPI_5p_N1__AGGGTGACATGTCGAT-1	1.00269	-0.75554	-0.553973	-0.537132
001-086_T0_COL_EPI_5p_N1__ACGCCAGAGTCAATAG-1	0.389953	-0.773359	-0.588833	-0.551085
001-086_T0_COL_EPI_5p_N1__AATCGGTTCAGCAACT-1	0.706449	-0.65271	-0.543002	-0.470441
001-086_T0_COL_EPI_5p_N1__ACGGCCAAGCGGATCA-1	0.518956	-0.728774	-0.557981	-0.544446
001-086_T0_COL_EPI_5p_N1__CGACCTTCACTCGACG-1	0.901554	-0.682581	-0.576883	-0.51308
001-086_T0_COL_EPI_5p_N1__CGGACGTTCAGAAATG-1	-0.886208	-0.663911	-0.558306	-0.522716
001-086_T0_COL_EPI_5p_N1__TGGTTCCAGTGTACGG-1	-0.00656321	-0.671675	-0.531695	-0.487351
001-086_T0_COL_EPI_5p_N1__AGCTCTCGTCAGGACA-1	-0.894365	-0.20597	-0.550505	-0.505869
001-086_T0_COL_EPI_5p_N1__TTTATGCAGAGGGATA-1	0.0401549	-0.75063	-0.578792	-0.515899
001-086_T0_COL_EPI_5p_N1__GACGGCTGTCTCTCGT-1	0.891556	0.362668	-0.533209	-0.512823
001-086_T0_COL_EPI_5p_N1__GAAACTCTCTACTATC-1	0.416158	-0.720944	-0.561763	-0.509705
001-086_T0_COL_EPI_5p_N1__GATCGCGGTGCCTGGT-1	1.94238	0.4144	-0.540129	-0.496437
001-086_T0_COL_EPI_5p_N1__AAGTCTGCAACACGCC-1	0.30541	-0.72275	-0.563886	-0.509803
001-086_T0_COL_EPI_5p_N1__ATTTCTGTCTCTAGGA-1	1.34182	-0.736781	-0.575541	-0.55708
001-086_T0_COL_EPI_5p_N1__ACGAGCCCAATCCGAT-1	0.169797	-0.199661	-0.541963	-0.507618
001-086_T0_COL_EPI_5p_N1__TATGCCCAGCGATATA-1	1.10257	-0.683306	-0.557253	-0.50149
001-086_T0_COL_EPI_5p_N1__GTCACGGTCAGCAACT-1	-0.836389	-0.657655	-0.526061	-0.51191
001-086_T0_COL_EPI_5p_N1__CCTAGCTTCAGAGCTT-1	1.14968	-0.757693	-0.584117	-0.535477
001-086_T0_COL_EPI_5p_N1__CCGTGGACAAGAGGCT-1	0.0418749	-0.629881	-0.519371	-0.518101
001-086_T0_COL_EPI_5p_N1__TGCACCTTCAGAAATG-1	1.09088	-0.634874	-0.49647	-0.467187
001-086_T0_COL_EPI_5p_N1__CGGACTGGTTATCCGA-1	0.981761	-0.682393	-0.538048	-0.486563
001-086_T0_COL_EPI_5p_N1__GTCTTCGAGAGGGATA-1	0.689582	-0.689966	-0.550205	-0.501147
001-086_T0_COL_EPI_5p_N1__CAAGGCCAGATGGGTC-1	-0.413418	-0.706835	-0.587585	-0.507532
001-086_T0_COL_EPI_5p_N1__GCTCTGTAGACCTAGG-1	0.232286	-0.63477	-0.536199	-0.478706
001-086_T0_COL_EPI_5p_N1__GATGAAAAGAACTCGG-1	-0.943971	-0.700342	-0.584507	-0.529611
001-086_T0_COL_EPI_5p_N1__CGGAGTCTCCACGAAT-1	0.546861	0.368332	-0.556356	-0.517313
001-086_T0_COL_EPI_5p_N1__GTCTTCGTCGAACTGT-1	-0.0360398	-0.66692	-0.543027	-0.468048
001-086_T0_COL_EPI_5p_N1__TCGAGGCCAACAACCT-1	0.232564	-0.660977	-0.555252	-0.481054
001-086_T0_COL_EPI_5p_N1__GGGTCTGAGTGAAGTT-1	0.353859	-0.768384	-0.57546	-0.533682
001-086_T0_COL_EPI_5p_N1__TATCTCATCAGCAACT-1	-0.363864	-0.179133	-0.540334	-0.475341
001-086_T0_COL_EPI_5p_N1__TCGAGGCTCCAGAGGA-1	2.25819	-0.626296	-0.495292	-0.463244
001-086_T0_COL_EPI_5p_N1__CAACCAATCGTCACGG-1	-0.141902	-0.748869	-0.592394	-0.555453
001-086_T0_COL_EPI_5p_N1__AGATTGCAGGTACTCT-1	-0.336226	-0.700119	-0.519171	-0.505911
001-086_T0_COL_EPI_5p_N1__GCGACCAAGTAGATGT-1	0.200207	-0.709036	-0.561463	-0.517353
001-086_T0_COL_EPI_5p_N1__AGTAGTCCAGCTTCGG-1	1.06776	0.682104	-0.565694	-0.528036
001-086_T0_COL_EPI_5p_N1__CTAGCCTCACGGCCAT-1	0.0848027	-0.708343	-0.559228	-0.506794
001-086_T0_COL_EPI_5p_N1__CCTTACGAGCGATTCT-1	0.125162	-0.724068	-0.54094	-0.492064
001-086_T0_COL_EPI_5p_N1__ACACCCTCATGCCACG-1	1.02136	-0.799344	-0.60648	-0.543694
001-086_T0_COL_EPI_5p_N1__CAACTAGAGACGCACA-1	0.479592	0.337872	-0.557886	-0.513076
001-086_T0_COL_EPI_5p_N1__CTAGTGACATTCCTGC-1	0.012416	-0.196676	-0.554285	-0.503434
001-086_T0_COL_EPI_5p_N1__ACTATCTTCATACGGT-1	0.39578	-0.722223	-0.554048	-0.522701
001-086_T0_COL_EPI_5p_N1__AACTCAGTCATAACCG-1	0.563005	-0.74399	-0.575874	-0.519592
001-086_T0_COL_EPI_5p_N1__GAACATCCAATCAGAA-1	-0.154368	-0.753869	-0.595853	-0.530533
001-086_T0_COL_EPI_5p_N1__CTGGTCTTCTCAAACG-1	-0.424419	-0.745462	-0.604505	-0.548725
001-086_T0_COL_EPI_5p_N1__GAAGCAGGTGAAAGAG-1	1.16513	-0.153089	-0.554921	-0.472235
001-086_T0_COL_EPI_5p_N1__TTTATGCAGCCCAATT-1	1.28571	-0.638086	-0.510755	-0.4665
001-086_T0_COL_EPI_5p_N1__GCTCCTAAGACTACAA-1	-0.408734	-0.70742	-0.604066	-0.512487
001-086_T0_COL_EPI_5p_N1__GTGGGTCAGTTAAGTG-1	0.954505	-0.117606	-0.520834	-0.472179
001-086_T0_COL_EPI_5p_N1__GACGTTAAGATGTTAG-1	1.42961	-0.222902	-0.596103	-0.543578
001-086_T0_COL_EPI_5p_N1__ATGAGGGGTGGTACAG-1	0.0708306	-0.750815	-0.589809	-0.546367
001-086_T0_COL_EPI_5p_N1__TTGAACGCATTTGCTT-1	0.754023	-0.710647	-0.595175	-0.500507
001-086_T0_COL_EPI_5p_N1__ACGATGTAGTAGCCGA-1	1.3238	-0.163342	-0.545602	-0.510008
001-086_T0_COL_EPI_5p_N1__TTCTCCTTCACCCGAG-1	0.326199	-0.25522	-0.539296	-0.527854
001-086_T0_COL_EPI_5p_N1__CGGCTAGGTGCAACGA-1	-0.848055	-0.653151	-0.553544	-0.496315
001-086_T0_COL_EPI_5p_N1__ACTGAGTCATACAGCT-1	0.813092	-0.726011	-0.558291	-0.509859
001-086_T0_COL_EPI_5p_N1__ACCGTAAAGCCTTGAT-1	0.563168	-0.669112	-0.545516	-0.486444
001-086_T0_COL_EPI_5p_N1__TAGCCGGCAAGCTGTT-1	0.836435	-0.630101	-0.540343	-0.475713
001-086_T0_COL_EPI_5p_N1__TTCTACAAGACAGGCT-1	-0.472516	-0.750508	-0.607556	-0.553677
001-086_T0_COL_EPI_5p_N1__GCGGGTTCATCCTTGC-1	0.194655	-0.690558	-0.548512	-0.511759
001-086_T0_COL_EPI_5p_N1__CCTACCAAGAGACTTA-1	0.686782	-0.755154	-0.592905	-0.516266
001-086_T0_COL_EPI_5p_N1__AACGTTGAGGCCCGTT-1	-0.0398275	-0.690694	-0.544802	-0.500451
001-086_T0_COL_EPI_5p_N1__CGGAGCTTCTGGCGAC-1	0.718797	-0.655991	-0.543835	-0.47684
001-086_T0_COL_EPI_5p_N1__CAGTCCTGTACAGACG-1	0.103995	0.886802	-0.593991	-0.544651
001-086_T0_COL_EPI_5p_N1__CGTTGGGTCCGGGTGT-1	-0.346381	-0.146066	-0.527909	-0.509729
001-086_T0_COL_EPI_5p_N1__ACTTGTTTCAATAAGG-1	0.819006	-0.264998	-0.594338	-0.565398
001-086_T0_COL_EPI_5p_N1__CCGTTCATCTTCCTTC-1	-0.0738619	-0.7255	-0.561752	-0.535762
001-086_T0_COL_EPI_5p_N1__TTAGGCATCAAAGACA-1	0.150643	1.11138	-0.570623	-0.511401
001-086_T0_COL_EPI_5p_N1__TAGGCATTCGGCATCG-1	-0.379345	-0.161898	-0.595481	-0.532197
001-086_T0_COL_EPI_5p_N1__ACACCAAAGGACGAAA-1	-0.42033	-0.693072	-0.54281	-0.513331
001-086_T0_COL_EPI_5p_N1__ACTTACTTCAAGGCTT-1	0.3493	0.111499	-0.58743	-0.539193
001-086_T0_COL_EPI_5p_N1__ATCCACCTCATGCAAC-1	-0.894894	-0.684558	-0.575612	-0.528178
001-086_T0_COL_EPI_5p_N1__GGCTGGTAGCCCTAAT-1	-0.392097	-0.709819	-0.570762	-0.524717
001-086_T0_COL_EPI_5p_N1__GCCTCTAGTACTCTCC-1	0.508309	0.267232	-0.591923	-0.546954
001-086_T0_COL_EPI_5p_N1__TAAGTGCAGGAGTACC-1	2.3377	0.696921	-0.498759	-0.485118
001-086_T0_COL_EPI_5p_N1__GGAAAGCTCCCTGACT-1	-0.0560027	-0.660778	-0.555585	-0.498537
001-086_T0_COL_EPI_5p_N1__AAACCTGTCAGCTCGG-1	1.72107	-0.180715	-0.554904	-0.508688
001-086_T0_COL_EPI_5p_N1__CCGGTAGTCTCATTCA-1	0.0191355	-0.668042	-0.560657	-0.478355
001-086_T0_COL_EPI_5p_N1__GCCAAATCATCTACGA-1	0.360069	1.14423	-0.587499	-0.512011
001-086_T0_COL_EPI_5p_N1__AAACCTGTCATGTCTT-1	0.823883	-0.712526	-0.577733	-0.547564
001-086_T0_COL_EPI_5p_N1__AGATTGCTCAGGCAAG-1	0.721057	0.913353	-0.595332	-0.547451
001-086_T0_COL_EPI_5p_N1__CTTAGGATCAGCATGT-1	0.0397892	-0.726285	-0.55954	-0.545652
001-086_T0_COL_EPI_5p_N1__CGAATGTAGAGGTAGA-1	0.89964	-0.741393	-0.573202	-0.523676
001-086_T0_COL_EPI_5p_N1__TGAGGGAAGAATGTGT-1	0.463872	-0.65904	-0.47015	-0.481153
001-086_T0_COL_EPI_5p_N1__AAAGTAGCAGGAATGC-1	-0.223495	-0.0359022	-0.496375	-0.47997
001-086_T0_COL_EPI_5p_N1__CCTTACGGTTACTGAC-1	0.86992	0.057351	-0.619573	-0.576486
001-086_T0_COL_EPI_5p_N1__ATGGGAGTCGAGAACG-1	0.538879	-0.208989	-0.589346	-0.541518
001-086_T0_COL_EPI_5p_N1__ACGCCGAAGGAGTTGC-1	0.876872	-0.707803	-0.56975	-0.500351
001-086_T0_COL_EPI_5p_N1__CTCGGGAAGTTGTAGA-1	0.469788	-0.6867	-0.584405	-0.507756
001-086_T0_COL_EPI_5p_N1__TGTGTTTTCACTGGGC-1	-0.0547672	0.4684	-0.540796	-0.508014
001-086_T0_COL_EPI_5p_N1__AGCTCTCCACCAGGCT-1	-0.423633	-0.720087	-0.552463	-0.528853
001-086_T0_COL_EPI_5p_N1__TACTTACCACCAGCAC-1	0.406766	-0.736118	-0.595864	-0.553357
001-086_T0_COL_EPI_5p_N1__CGTTAGATCTCCGGTT-1	1.64636	-0.72856	-0.557228	-0.519539
001-086_T0_COL_EPI_5p_N1__TTGGCAAAGTGTTGAA-1	0.586634	-0.734714	-0.550322	-0.521665
001-086_T0_COL_EPI_5p_N1__CTCGGGACAAGTTAAG-1	0.709303	-0.723153	-0.56549	-0.52548
001-086_T0_COL_EPI_5p_N1__GCAATCATCAAACCGT-1	-0.430616	-0.729039	-0.579463	-0.54199
001-086_T0_COL_EPI_5p_N1__CTCGGAGCACCAGATT-1	-0.0424927	-0.691945	-0.578725	-0.51875
001-086_T0_COL_EPI_5p_N1__CTAATGGAGAGACTAT-1	-0.443697	0.100326	-0.589502	-0.521055
001-086_T0_COL_EPI_5p_N1__GACAGAGGTGTGCCTG-1	1.88769	0.314581	-0.56787	-0.510506
001-086_T0_COL_EPI_5p_N1__ACTGCTCAGATATACG-1	0.16102	-0.721567	-0.584554	-0.538479
001-086_T0_COL_EPI_5p_N1__CTCGTCATCCCTAATT-1	-0.368682	-0.163085	-0.540903	-0.498578
001-086_T0_COL_EPI_5p_N1__CGTCTACTCCGAAGAG-1	1.22769	-0.640838	-0.512894	-0.463585
001-086_T0_COL_EPI_5p_N1__ACTTTCAAGCTCTCGG-1	0.479013	-0.699081	-0.55058	-0.49335
001-086_T0_COL_EPI_5p_N1__CAGAGAGAGTGAACAT-1	-0.0081724	-0.669958	-0.547494	-0.505384
001-086_T0_COL_EPI_5p_N1__CGATGGCAGTCAAGGC-1	0.525127	-0.110119	-0.520845	-0.467934
001-086_T0_COL_EPI_5p_N1__TTAGGCATCACGCATA-1	0.246418	-0.695543	-0.55492	-0.473769
001-086_T0_COL_EPI_5p_N1__AAGCCGCCATTTGCCC-1	1.12582	-0.121388	-0.509571	-0.459681
001-086_T0_COL_EPI_5p_N1__CTAGTGAAGAATTGTG-1	0.323849	0.14524	-0.554085	-0.507092
001-086_T0_COL_EPI_5p_N1__ATTGGTGCAATGAATG-1	0.278354	-0.733234	-0.574673	-0.536724
001-086_T0_COL_EPI_5p_N1__GAGCAGAGTTTGTTGG-1	0.151692	-0.714655	-0.605171	-0.521077
001-086_T0_COL_EPI_5p_N1__CTCAGAAGTGATAAAC-1	0.138592	-0.696117	-0.568488	-0.522004
001-086_T0_COL_EPI_5p_N1__ACGATGTTCAAGAAGT-1	0.677787	-0.744164	-0.558144	-0.539668
001-086_T0_COL_EPI_5p_N1__GACGGCTCATAAGACA-1	0.480421	-0.708486	-0.538355	-0.507124
001-086_T0_COL_EPI_5p_N1__GAATGAAAGAATGTGT-1	-0.402063	-0.719705	-0.572719	-0.517118
001-086_T0_COL_EPI_5p_N1__ATCCGAACAGCCAATT-1	0.755718	-0.171535	-0.558911	-0.52155
001-086_T0_COL_EPI_5p_N1__GGTATTGCATCTGGTA-1	-0.340221	-0.686228	-0.568193	-0.502528
001-086_T0_COL_EPI_5p_N1__GGACATTAGCCTATGT-1	0.747838	-0.688425	-0.546699	-0.51487
001-086_T0_COL_EPI_5p_N1__CGGTTAAAGACGCTTT-1	1.13862	-0.179836	-0.550921	-0.520566
001-086_T0_COL_EPI_5p_N1__CTAACTTGTCCGAAGA-1	1.97092	-0.139345	-0.527024	-0.473878
001-086_T0_COL_EPI_5p_N1__GAAGCAGCAAGGACTG-1	0.733596	-0.689823	-0.544755	-0.493014
001-086_T0_COL_EPI_5p_N1__ACACCAATCTGTACGA-1	-0.318914	-0.67081	-0.557906	-0.484625
001-086_T0_COL_EPI_5p_N1__AGCTCTCTCACTATTC-1	0.48443	-0.748129	-0.596873	-0.53113
001-086_T0_COL_EPI_5p_N1__GTTCATTAGATGTGGC-1	0.188098	-0.65739	-0.526575	-0.488287
001-086_T0_COL_EPI_5p_N1__CCTTTCTCACCAACCG-1	1.97123	-0.743125	-0.572598	-0.534567
001-086_T0_COL_EPI_5p_N1__CTGCCTAAGGCTAGCA-1	0.593342	-0.727962	-0.593824	-0.527868
001-086_T0_COL_EPI_5p_N1__AGCTCTCCACAGAGGT-1	-0.0947797	0.370285	-0.534447	-0.507281
001-086_T0_COL_EPI_5p_N1__GGCGACTAGATATGGT-1	0.455031	-0.192425	-0.573191	-0.522409
001-086_T0_COL_EPI_5p_N1__GTTCTCGTCCGTTGTC-1	0.209178	-0.681237	-0.523647	-0.477944
001-086_T0_COL_EPI_5p_N1__GGACAGAAGAAACGCC-1	-0.0763585	-0.202022	-0.58891	-0.514822
001-086_T0_COL_EPI_5p_N1__ATGTGTGCAAGCCGCT-1	0.720469	-0.68542	-0.527732	-0.478806
001-086_T0_COL_EPI_5p_N1__AAGGCAGAGTTAAGTG-1	0.184498	-0.177572	-0.542442	-0.531116
001-086_T0_COL_EPI_5p_N1__CGATGGCAGTGAAGTT-1	1.16049	-0.790965	-0.616809	-0.554131
001-086_T0_COL_EPI_5p_N1__GTGTGCGGTGGCAAAC-1	0.283924	-0.654938	-0.510104	-0.493728
001-086_T0_COL_EPI_5p_N1__GGCTCGAAGATGTTAG-1	0.313219	-0.200215	-0.577009	-0.538086
001-086_T0_COL_EPI_5p_N1__TACTCGCAGCCGATTT-1	-0.866988	-0.710393	-0.552009	-0.511976
001-086_T0_COL_EPI_5p_N1__TTCGGTCCAAGGTGTG-1	3.03708	-0.170484	-0.557498	-0.486851
001-086_T0_COL_EPI_5p_N1__CGATGTAAGGGAGTAA-1	0.187855	0.457524	-0.5479	-0.51339
001-086_T0_COL_EPI_5p_N1__GTACGTAAGGAGTAGA-1	0.18418	-0.669732	-0.566566	-0.521426
001-086_T0_COL_EPI_5p_N1__CCCAATCCATCGGGTC-1	-0.0147794	-0.681689	-0.533612	-0.502363
001-086_T0_COL_EPI_5p_N1__GTCACGGTCATTGCGA-1	-0.317176	-0.689936	-0.516298	-0.481006
001-086_T0_COL_EPI_5p_N1__TATCTCATCCCTGACT-1	-0.431336	-0.709307	-0.562243	-0.513922
001-086_T0_COL_EPI_5p_N1__GGTATTGAGAGGTTAT-1	0.518121	-0.752453	-0.596876	-0.531635
001-086_T0_COL_EPI_5p_N1__ATTACTCTCACGAAGG-1	0.432377	-0.691676	-0.544886	-0.51995
001-086_T0_COL_EPI_5p_N1__CATTCGCTCACCTTAT-1	0.699896	-0.745432	-0.589603	-0.531225
001-086_T0_COL_EPI_5p_N1__GGTGTTAGTCAAAGAT-1	0.374489	-0.635909	-0.541388	-0.486124
001-086_T0_COL_EPI_5p_N1__GGGTTGCGTTACGACT-1	0.842125	-0.766887	-0.572213	-0.535804
001-086_T0_COL_EPI_5p_N1__CGAACATCAGGTCCAC-1	-0.900746	-0.669201	-0.562274	-0.494449
001-086_T0_COL_EPI_5p_N1__CTTAGGAGTCTGCCAG-1	-0.471643	-0.765442	-0.559114	-0.513461
001-086_T0_COL_EPI_5p_N1__CCGTACTGTACTTAGC-1	0.553739	-0.194964	-0.562786	-0.505213
001-086_T0_COL_EPI_5p_N1__GATCTAGTCTCACATT-1	1.04792	-0.689211	-0.55842	-0.512913
001-086_T0_COL_EPI_5p_N1__TCATTTGAGAAAGTGG-1	-0.401783	-0.702267	-0.567645	-0.486892
001-086_T0_COL_EPI_5p_N1__GCATGCGCAAACTGTC-1	0.970953	0.66026	-0.542959	-0.50662
001-086_T0_COL_EPI_5p_N1__CGACCTTAGCACCGTC-1	-0.301739	-0.655282	-0.522101	-0.477165
001-086_T0_COL_EPI_5p_N1__TCCACACTCTGCGTAA-1	-0.431342	-0.739459	-0.614057	-0.540469
001-086_T0_COL_EPI_5p_N1__TCACAAGCAGACACTT-1	0.0572318	-0.660429	-0.540568	-0.504775
001-086_T0_COL_EPI_5p_N1__ATCTGCCAGTCCTCCT-1	0.805831	-0.702971	-0.544255	-0.507837
001-086_T0_COL_EPI_5p_N1__CATTCGCCAGCCTTTC-1	0.808403	-0.207668	-0.596065	-0.546458
001-086_T0_COL_EPI_5p_N1__GCCAAATAGCGTAATA-1	0.627262	-0.14829	-0.556041	-0.498518
001-086_T0_COL_EPI_5p_N1__CTTCTCTCAAGTAATG-1	0.683318	-0.720452	-0.575487	-0.521472
001-086_T0_COL_EPI_5p_N1__GCTGGGTTCATATCGG-1	2.07939	0.30238	-0.581085	-0.541261
001-086_T0_COL_EPI_5p_N1__CATCAAGTCCCACTTG-1	0.0252194	-0.681592	-0.559615	-0.490982
001-086_T0_COL_EPI_5p_N1__CGATTGATCCGGGTGT-1	-0.85666	-0.651371	-0.542375	-0.453553
001-086_T0_COL_EPI_5p_N1__CATCCACGTAGTGAAT-1	0.31527	1.71911	-0.568816	-0.542957
001-086_T0_COL_EPI_5p_N1__ACACCGGGTCATCGGC-1	0.708525	-0.736193	-0.559557	-0.504078
001-086_T0_COL_EPI_5p_N1__TGCGGGTCAATCGGTT-1	0.488006	-0.719361	-0.566449	-0.50907
001-086_T0_COL_EPI_5p_N1__CAGCAGCAGGCATGGT-1	-0.901255	3.63072	-0.577529	-0.528433
001-086_T0_COL_EPI_5p_N1__GAAATGAAGATACACA-1	-0.0277505	-0.666994	-0.56981	-0.489339
001-086_T0_COL_EPI_5p_N1__CATGCCTCAGGATCGA-1	0.857326	0.172268	-0.540984	-0.502116
001-086_T0_COL_EPI_5p_N1__AGAGTGGGTATTAGCC-1	-0.307744	-0.659369	-0.515155	-0.468798
001-086_T0_COL_EPI_5p_N1__CTACCCACACGGACAA-1	-0.885614	-0.665195	-0.549061	-0.502355
001-086_T0_COL_EPI_5p_N1__GCTGCAGAGTTATCGC-1	-0.857906	-0.66719	-0.550196	-0.478014
001-086_T0_COL_EPI_5p_N1__GGTATTGTCGGAGCAA-1	1.17536	-0.781159	-0.581838	-0.535022
001-086_T0_COL_EPI_5p_N1__GAACATCAGCACACAG-1	-0.837152	-0.640189	-0.539954	-0.501679
001-086_T0_COL_EPI_5p_N1__GGGTTGCAGTTAACGA-1	1.62276	-0.213782	-0.602166	-0.546599
001-086_T0_COL_EPI_5p_N1__TACTTACTCTGGCGTG-1	0.637105	-0.655383	-0.512445	-0.474994
001-086_T0_COL_EPI_5p_N1__CCTTCCCAGAGACTAT-1	0.00984571	2.07496	-0.56075	-0.514248
001-086_T0_COL_EPI_5p_N1__TTGTAGGCATAGAAAC-1	0.599801	-0.655501	-0.535965	-0.482243
001-086_T0_COL_EPI_5p_N1__CAAGGCCAGCTAACTC-1	-0.391612	-0.17526	-0.548675	-0.500774
001-086_T0_COL_EPI_5p_N1__GTGCAGCAGTGGACGT-1	-0.376265	-0.714204	-0.532953	-0.524498
001-086_T0_COL_EPI_5p_N1__TCACAAGGTATAGGGC-1	1.19803	-0.17523	-0.562156	-0.527579
001-086_T0_COL_EPI_5p_N1__TCGAGGCAGATGCCTT-1	-0.888698	-0.708438	-0.578219	-0.522067
001-086_T0_COL_EPI_5p_N1__CGCGGTATCAAACGGG-1	-0.259121	-0.599604	-0.510433	-0.453904
001-086_T0_COL_EPI_5p_N1__GGGATGAGTAAGGGCT-1	0.573009	-0.664661	-0.566196	-0.50174
001-086_T0_COL_EPI_5p_N1__AACCATGTCTCAACTT-1	0.527517	-0.657768	-0.54834	-0.489752
001-086_T0_COL_EPI_5p_N1__CTGATCCGTTAGAACA-1	1.9982	2.38066	-0.577785	-0.523955
001-086_T0_COL_EPI_5p_N1__TCTCTAAGTCTAGCGC-1	0.62717	-0.757798	-0.569416	-0.53213
001-086_T0_COL_EPI_5p_N1__AGCATACAGGCCCTCA-1	0.476266	-0.640263	-0.544774	-0.465515
001-086_T0_COL_EPI_5p_N1__CTGCTGTCAAGGGTCA-1	-0.863922	-0.70549	-0.546734	-0.517185
001-086_T0_COL_EPI_5p_N1__GGAATAAGTCGAGTTT-1	1.53026	0.127585	-0.557581	-0.543819
001-086_T0_COL_EPI_5p_N1__GTTTCTACAATGACCT-1	0.0635332	-0.656731	-0.537454	-0.469008
001-086_T0_COL_EPI_5p_N1__GGGCATCAGGTGATTA-1	-0.0874479	-0.202026	-0.574021	-0.537464
001-086_T0_COL_EPI_5p_N1__CAGGTGCTCTGCAAGT-1	-0.044021	-0.721182	-0.560496	-0.507019
001-086_T0_COL_EPI_5p_N1__CCCTCCTGTTGATTCG-1	0.515476	0.355229	-0.569616	-0.505673
001-086_T0_COL_EPI_5p_N1__GGCAATTCATTACCTT-1	1.0524	-0.717099	-0.540723	-0.517631
001-086_T0_COL_EPI_5p_N1__GCAGTTAGTCAAACTC-1	0.980154	-0.700865	-0.527431	-0.500457
001-086_T0_COL_EPI_5p_N1__CAGATCACACGCGAAA-1	0.647714	-0.733051	-0.563726	-0.541221
001-086_T0_COL_EPI_5p_N1__GGATTACTCCGAACGC-1	0.0460801	-0.676154	-0.548512	-0.491472
001-086_T0_COL_EPI_5p_N1__GCATGATCACGTAAGG-1	1.66885	-0.694089	-0.5412	-0.508764
001-086_T0_COL_EPI_5p_N1__GCCTCTATCAACGGCC-1	0.296572	-0.693948	-0.552167	-0.489737
001-086_T0_COL_EPI_5p_N1__GCGCGATAGTGTTTGC-1	-0.419777	-0.717024	-0.599902	-0.516642
001-086_T0_COL_EPI_5p_N1__ACACCGGCACTTCTGC-1	1.82687	0.617463	-0.567647	-0.512714
001-086_T0_COL_EPI_5p_N1__AGGCCGTCAAGGTGTG-1	0.0926358	-0.191528	-0.599126	-0.5255
001-086_T0_COL_EPI_5p_N1__AGGTCCGCACCAGGCT-1	0.951479	-0.708727	-0.541983	-0.498475
001-086_T0_COL_EPI_5p_N1__CGAATGTCAGACAAAT-1	0.231862	-0.704108	-0.572904	-0.506163
001-086_T0_COL_EPI_5p_N1__CGGACTGAGTAGCGGT-1	0.464607	-0.683595	-0.522451	-0.4814
001-086_T0_COL_EPI_5p_N1__CAGTCCTTCTCGTTTA-1	0.66602	-0.162501	-0.549274	-0.506603
001-086_T0_COL_EPI_5p_N1__GTCATTTTCTCACATT-1	-0.0711945	-0.719313	-0.595637	-0.539976
001-086_T0_COL_EPI_5p_N1__TACGGATAGAGTACCG-1	1.21212	-0.144336	-0.535814	-0.482579
001-086_T0_COL_EPI_5p_N1__TACTCGCTCACTCCTG-1	1.96111	-0.175751	-0.571139	-0.512679
001-086_T0_COL_EPI_5p_N1__GTCTCGTTCGCCATAA-1	-0.367575	-0.690708	-0.565199	-0.505178
001-086_T0_COL_EPI_5p_N1__CATCAGACAAGTCATC-1	0.491067	-0.710889	-0.548983	-0.501659
001-086_T0_COL_EPI_5p_N1__CTACACCTCCCTTGCA-1	0.20807	-0.74627	-0.555943	-0.52983
001-086_T0_COL_EPI_5p_N1__GAGGTGAGTAGCTAAA-1	1.08524	-0.730371	-0.568341	-0.51482
001-086_T0_COL_EPI_5p_N1__GCAGCCAAGGATATAC-1	-0.0206415	-0.694871	-0.554139	-0.489113
001-086_T0_COL_EPI_5p_N1__CGAGCACTCTACCTGC-1	0.94034	-0.726287	-0.564977	-0.523326
001-086_T0_COL_EPI_5p_N1__ATGCGATCATAAAGGT-1	0.0926258	-0.162421	-0.562171	-0.493867
001-086_T0_COL_EPI_5p_N1__ATAAGAGGTACAGCAG-1	0.179054	-0.711106	-0.564278	-0.529468
001-086_T0_COL_EPI_5p_N1__CGTGTCTCAAGGACTG-1	0.721739	-0.679356	-0.550491	-0.491412
001-086_T0_COL_EPI_5p_N1__TAAGTGCCAGGTCTCG-1	0.261278	-0.669256	-0.554843	-0.5142
001-086_T0_COL_EPI_5p_N1__CAGCCGAAGCGTTCCG-1	-0.336777	-0.67216	-0.556353	-0.500604
001-086_T0_COL_EPI_5p_N1__CGTCCATAGACAGACC-1	2.33769	0.96484	-0.555717	-0.510907
001-086_T0_COL_EPI_5p_N1__TTTGGTTAGACGACGT-1	0.792425	-0.701251	-0.54601	-0.496637
001-086_T0_COL_EPI_5p_N1__GGAGCAACATTTGCTT-1	1.44189	-0.758727	-0.582299	-0.558467
001-086_T0_COL_EPI_5p_N1__GACACGCTCGTTTATC-1	-0.868459	0.186191	-0.545347	-0.499956
001-086_T0_COL_EPI_5p_N1__TATCTCACAATGGACG-1	0.907137	-0.718926	-0.557085	-0.502301
001-086_T0_COL_EPI_5p_N1__CGTCACTGTCTGGAGA-1	-0.348467	-0.68065	-0.555607	-0.517244
001-086_T0_COL_EPI_5p_N1__CCTAAAGTCAGCACAT-1	-0.837072	-0.650757	-0.500203	-0.474441
001-086_T0_COL_EPI_5p_N1__TGGACGCAGCGAAGGG-1	0.370464	-0.638171	-0.526969	-0.46287
001-086_T0_COL_EPI_5p_N1__CCATGTCTCTTGTATC-1	0.768332	-0.70364	-0.573125	-0.509526
001-086_T0_COL_EPI_5p_N1__AACTTTCAGTCGCCGT-1	0.587026	-0.198111	-0.568614	-0.533644
001-086_T0_COL_EPI_5p_N1__ACCCACTGTCTTGATG-1	0.756664	-0.657562	-0.548254	-0.49565
001-086_T0_COL_EPI_5p_N1__GCATACACACCAGTTA-1	0.22971	-0.681179	-0.523987	-0.492509
001-086_T0_COL_EPI_5p_N1__GGGTTGCGTCCGTTAA-1	-0.811967	-0.648017	-0.544223	-0.462736
001-086_T0_COL_EPI_5p_N1__CGAGCACAGGCAGTCA-1	0.635914	-0.69771	-0.522586	-0.490026
001-086_T0_COL_EPI_5p_N1__GTAACGTAGGTGGGTT-1	0.443625	-0.708344	-0.566508	-0.495407
001-086_T0_COL_EPI_5p_N1__GAAATGATCGCGCCAA-1	1.0195	0.157104	-0.560183	-0.541363
001-086_T0_COL_EPI_5p_N1__ACTTTCAGTTGCGCAC-1	0.0561051	-0.62703	-0.545269	-0.473218
001-086_T0_COL_EPI_5p_N1__CAGAATCAGAGACTTA-1	-0.299062	-0.641008	-0.530952	-0.481871
001-086_T0_COL_EPI_5p_N1__AACTCTTCACAGACAG-1	-0.974363	-0.742471	-0.606378	-0.538742
001-086_T0_COL_EPI_5p_N1__TACTTACTCACTGGGC-1	1.48842	1.20393	-0.516883	-0.471938
001-086_T0_COL_EPI_5p_N1__TAAGTGCAGGCTACGA-1	0.201563	-0.684839	-0.561966	-0.489417
001-086_T0_COL_EPI_5p_N1__TTCGGTCGTGCCTGGT-1	0.974602	-0.740339	-0.583774	-0.533735
001-086_T0_COL_EPI_5p_N1__TGTTCCGTCGTAGGAG-1	0.122798	-0.685261	-0.541663	-0.521438
001-086_T0_COL_EPI_5p_N1__AGAATAGAGTAATCCC-1	1.05312	1.74292	-0.515152	-0.469444
001-086_T0_COL_EPI_5p_N1__TTGCCGTTCCAATGGT-1	0.548188	-0.638783	-0.528015	-0.49036
001-086_T0_COL_EPI_5p_N1__CCGTTCACACGGCTAC-1	0.583991	-0.716783	-0.592294	-0.555056
001-086_T0_COL_EPI_5p_N1__TAGGCATGTGCGAAAC-1	0.166618	-0.133779	-0.540327	-0.497562
001-086_T0_COL_EPI_5p_N1__GATGAGGAGCCAACAG-1	-0.865569	-0.668428	-0.547626	-0.479334
001-086_T0_COL_EPI_5p_N1__AGCTTGAAGGGCACTA-1	1.24648	-0.696948	-0.536993	-0.529396
001-086_T0_COL_EPI_5p_N1__GTTAAGCCAAGTTCTG-1	0.613258	-0.741025	-0.612765	-0.55033
001-086_T0_COL_EPI_5p_N1__TGCCCTAGTCGGCATC-1	0.469608	0.425555	-0.54223	-0.495698
001-086_T0_COL_EPI_5p_N1__CGGACGTCACCAGCAC-1	0.729641	0.410367	-0.568015	-0.542983
001-086_T0_COL_EPI_5p_N1__TCACGAATCGATAGAA-1	-0.904331	-0.724754	-0.575424	-0.535922
001-086_T0_COL_EPI_5p_N1__ACTTACTAGTGTACCT-1	1.51444	0.821859	-0.544579	-0.481971
001-086_T0_COL_EPI_5p_N1__ATTGGTGTCGTTGACA-1	0.750921	-0.708498	-0.515936	-0.492234
001-086_T0_COL_EPI_5p_N1__GCATGATGTGCTCTTC-1	-0.106817	-0.223046	-0.592039	-0.571099
001-086_T0_COL_EPI_5p_N1__AACTGGTCATGTTGAC-1	0.51065	-0.632634	-0.548446	-0.485302
001-086_T0_COL_EPI_5p_N1__ACACCCTGTCAAAGAT-1	0.384531	0.398287	-0.555586	-0.527832
001-086_T0_COL_EPI_5p_N1__AATCCAGCATTAGCCA-1	0.704929	-0.680817	-0.547143	-0.490929
001-086_T0_COL_EPI_5p_N1__GATCTAGAGAACTGTA-1	0.505324	-0.715791	-0.56132	-0.526486
001-086_T0_COL_EPI_5p_N1__CACAAACGTAGCGCAA-1	-0.796702	-0.117826	-0.525868	-0.486408
001-086_T0_COL_EPI_5p_N1__TTAGTTCAGGCTAGCA-1	1.27144	-0.706793	-0.570721	-0.522767
001-086_T0_COL_EPI_5p_N1__ACCAGTAAGTTACGGG-1	1.26117	-0.681744	-0.532259	-0.518576
001-086_T0_COL_EPI_5p_N1__CGTTGGGGTTAGTGGG-1	2.04201	-0.717519	-0.540846	-0.492893
001-086_T0_COL_EPI_5p_N1__GCTCTGTTCCTATGTT-1	0.178747	-0.135717	-0.56539	-0.491885
001-086_T0_COL_EPI_5p_N1__ACTATCTCAGCCTATA-1	-0.918615	-0.23471	-0.585057	-0.569988
001-086_T0_COL_EPI_5p_N1__AGAGTGGCACGAAATA-1	-0.359553	-0.100202	-0.503896	-0.472562
001-086_T0_COL_EPI_5p_N1__GTAACGTTCGTGACAT-1	0.644152	-0.656921	-0.542099	-0.476021
001-086_T0_COL_EPI_5p_N1__CGACTTCGTTGCGTTA-1	-0.000705536	-0.703257	-0.533797	-0.501552
001-086_T0_COL_EPI_5p_N1__CAGCTGGAGAGCAATT-1	-0.00478942	-0.706722	-0.552029	-0.518191
001-086_T0_COL_EPI_5p_N1__TGCTACCAGAGACTAT-1	-0.337233	-0.693813	-0.574109	-0.495753
001-086_T0_COL_EPI_5p_N1__TACGGTATCTACGAGT-1	0.0653196	-0.749891	-0.57987	-0.548231
001-086_T0_COL_EPI_5p_N1__TGTCCCACACATCTTT-1	0.0691568	-0.638222	-0.528726	-0.481706
001-086_T0_COL_EPI_5p_N1__AGTGAGGCACAACGTT-1	-0.880541	-0.125812	-0.554641	-0.492865
001-086_T0_COL_EPI_5p_N1__CATCGGGGTACTTAGC-1	0.173137	-0.734969	-0.571235	-0.508016
001-086_T0_COL_EPI_5p_N1__TGCTGCTAGATTACCC-1	0.560068	-0.688127	-0.548814	-0.491945
001-086_T0_COL_EPI_5p_N1__ATCATCTCACCAACCG-1	0.121833	-0.70802	-0.569611	-0.51514
001-086_T0_COL_EPI_5p_N1__TGACAACTCCTGCAGG-1	1.9844	0.231437	-0.547291	-0.507606
001-086_T0_COL_EPI_5p_N1__AACGTTGAGTATTGGA-1	0.013038	-0.669183	-0.533587	-0.4857
001-086_T0_COL_EPI_5p_N1__TTTCCTCGTAGCTAAA-1	-0.885827	-0.15025	-0.567189	-0.518992
001-086_T0_COL_EPI_5p_N1__TCTTTCCTCATGGTCA-1	0.202975	-0.701969	-0.561616	-0.525341
001-086_T0_COL_EPI_5p_N1__CTCGAGGCAACGATGG-1	0.411334	-0.127691	-0.53692	-0.529461
001-086_T0_COL_EPI_5p_N1__AGATCTGTCGTCTGCT-1	0.0499401	-0.65679	-0.524706	-0.498408
001-086_T0_COL_EPI_5p_N1__GACCAATCAGATGGCA-1	0.794899	-0.710906	-0.535066	-0.476209
001-086_T0_COL_EPI_5p_N1__CTAACTTCAAACTGCT-1	-0.920245	-0.215196	-0.561018	-0.527762
001-086_T0_COL_EPI_5p_N1__CTGCGGATCGTCCGTT-1	1.18679	0.181614	-0.573993	-0.54307
001-086_T0_COL_EPI_5p_N1__GGGCACTGTTATTCTC-1	0.105656	0.597684	-0.629577	-0.539546
001-086_T0_COL_EPI_5p_N1__TTAACTCCAGGGTTAG-1	1.05262	-0.680952	-0.504654	-0.501689
001-086_T0_COL_EPI_5p_N1__CATATTCTCAAGGCTT-1	0.457941	-0.674677	-0.565341	-0.503043
001-086_T0_COL_EPI_5p_N1__TTCCCAGTCGTTACAG-1	-0.893957	-0.70227	-0.557897	-0.516059
001-086_T0_COL_EPI_5p_N1__GTCTTCGCATACGCCG-1	-0.027934	-0.700743	-0.546064	-0.500409
001-086_T0_COL_EPI_5p_N1__ACTTACTCAGCCAGAA-1	0.313977	0.861371	-0.583574	-0.572899
001-086_T0_COL_EPI_5p_N1__GTGTTAGTCTACCAGA-1	1.06983	-0.640987	-0.501505	-0.467355
001-086_T0_COL_EPI_5p_N1__TACGGATAGTTTCCTT-1	0.43703	0.211025	-0.552935	-0.521781
001-086_T0_COL_EPI_5p_N1__CCTTACGTCGGAAACG-1	-0.826062	-0.659918	-0.553635	-0.467925
001-086_T0_COL_EPI_5p_N1__AGATTGCTCATCACCC-1	-0.0364167	0.189406	-0.550023	-0.526215
001-086_T0_COL_EPI_5p_N1__CATTATCAGCCAGTAG-1	1.36728	-0.142616	-0.546185	-0.509229
001-086_T0_COL_EPI_5p_N1__CTGATAGCAGTATGCT-1	0.836809	-0.140678	-0.572396	-0.499192
001-086_T0_COL_EPI_5p_N1__CATATGGCATCAGTAC-1	0.392379	-0.656034	-0.542146	-0.477502
001-086_T0_COL_EPI_5p_N1__GGCGACTTCTCGTTTA-1	-0.307773	-0.692942	-0.57908	-0.494581
001-086_T0_COL_EPI_5p_N1__TCGGTAACATTTCAGG-1	-0.0443655	-0.686577	-0.547301	-0.498839
001-086_T0_COL_EPI_5p_N1__GCACTCTGTGAAGGCT-1	1.66707	-0.772364	-0.617671	-0.587761
001-086_T0_COL_EPI_5p_N1__CCGGTAGGTGAACCTT-1	1.43481	-0.258066	-0.643586	-0.561283
001-086_T0_COL_EPI_5p_N1__AAACCTGTCCTGTACC-1	0.0897931	-0.742055	-0.578468	-0.541258
001-086_T0_COL_EPI_5p_N1__AGCTCTCTCAACACAC-1	-0.385358	-0.736071	-0.553394	-0.517184
001-086_T0_COL_EPI_5p_N1__GGAATAAGTTGGTGGA-1	1.49797	-0.696659	-0.558413	-0.507805
001-086_T0_COL_EPI_5p_N1__CGCGTTTTCCAGAAGG-1	0.287118	-0.686063	-0.55618	-0.49192
001-086_T0_COL_EPI_5p_N1__TCTTTCCAGTGTGGCA-1	0.0341167	-0.208743	-0.585328	-0.532177
001-086_T0_COL_EPI_5p_N1__GAAACTCGTCTAAAGA-1	-0.356452	-0.697909	-0.554335	-0.524798
001-086_T0_COL_EPI_5p_N1__CGCGGTACAAGGACTG-1	0.334656	-0.641634	-0.525482	-0.499793
001-086_T0_COL_EPI_5p_N1__GCATGCGAGTTATCGC-1	0.183147	-0.681929	-0.551658	-0.472044
001-086_T0_COL_EPI_5p_N1__AGTGAGGTCCTAGAAC-1	0.464493	-0.712129	-0.59863	-0.521036
001-086_T0_COL_EPI_5p_N1__CTCTAATAGAAGATTC-1	-0.856752	-0.694216	-0.531517	-0.480402
001-086_T0_COL_EPI_5p_N1__ACTATCTGTCGTGGCT-1	1.33189	-0.135649	-0.57001	-0.536777
001-086_T0_COL_EPI_5p_N1__ATTTCTGTCGGCGCTA-1	-0.373417	-0.118943	-0.591525	-0.533446
001-086_T0_COL_EPI_5p_N1__GTAACGTCATATGGTC-1	0.114521	-0.169109	-0.583506	-0.52427
001-086_T0_COL_EPI_5p_N1__TGAGCATGTCAACATC-1	1.63251	-0.715064	-0.55855	-0.518291
001-086_T0_COL_EPI_5p_N1__CACCAGGCAGCATGAG-1	0.983944	-0.166331	-0.585713	-0.461656
001-086_T0_COL_EPI_5p_N1__CAGAGAGCACTTACGA-1	0.505754	-0.15217	-0.558278	-0.494696
001-086_T0_COL_EPI_5p_N1__ATAGACCTCACGCATA-1	0.105891	-0.659398	-0.544911	-0.495925
001-086_T0_COL_EPI_5p_N1__TCAGGATTCGATCCCT-1	0.214649	-0.690569	-0.576573	-0.505295
001-086_T0_COL_EPI_5p_N1__CTGTGCTTCAATCACG-1	1.01693	-0.700461	-0.545683	-0.497182
001-086_T0_COL_EPI_5p_N1__ACGATGTGTGGGTATG-1	0.22973	-0.659188	-0.534403	-0.484248
001-086_T0_COL_EPI_5p_N1__CACACAATCGTTTGCC-1	1.72015	1.02905	-0.552666	-0.50013
001-086_T0_COL_EPI_5p_N1__TTTGGTTGTAGAGCTG-1	-0.847981	-0.681415	-0.539491	-0.4767
001-086_T0_COL_EPI_5p_N1__AAACGGGAGCTACCTA-1	1.04801	0.429756	-0.558972	-0.506887
001-086_T0_COL_EPI_5p_N1__AGGGATGGTGTGCCTG-1	-0.841964	-0.659461	-0.548602	-0.473177
001-086_T0_COL_EPI_5p_N1__GACTACACAAAGCGGT-1	-0.209191	0.371828	-0.475148	-0.462002
001-086_T0_COL_EPI_5p_N1__GATCGCGCATCCGCGA-1	0.627783	0.16618	-0.5807	-0.52112
001-086_T0_COL_EPI_5p_N1__CACAAACGTTGTCGCG-1	0.213437	-0.721615	-0.571318	-0.52703
001-086_T0_COL_EPI_5p_N1__AAAGTAGTCGAATGGG-1	-0.211869	-0.0337395	-0.477936	-0.450374
001-086_T0_COL_EPI_5p_N1__GGTATTGGTTCCACTC-1	-0.295645	-0.67019	-0.515658	-0.49516
001-086_T0_COL_EPI_5p_N1__GGATGTTAGACAATAC-1	0.829066	1.16225	-0.486416	-0.452223
001-086_T0_COL_EPI_5p_N1__GTTCATTGTTAAGTAG-1	0.517938	-0.665224	-0.56086	-0.509789
001-086_T0_COL_EPI_5p_N1__GGTATTGTCATAAAGG-1	-0.076435	-0.748355	-0.610352	-0.540066
001-086_T0_COL_EPI_5p_N1__TTAACTCTCTTGGGTA-1	0.469288	-0.774504	-0.572624	-0.537831
001-086_T0_COL_EPI_5p_N1__GACTGCGGTACCGAGA-1	0.0289902	-0.701743	-0.571611	-0.509157
001-086_T0_COL_EPI_5p_N1__ATTGGTGCACATCTTT-1	1.07241	-0.671553	-0.539096	-0.481937
001-086_T0_COL_EPI_5p_N1__ACGTCAATCCGCAAGC-1	0.275792	-0.681602	-0.540389	-0.506876
001-086_T0_COL_EPI_5p_N1__CAGCATACAGTAACGG-1	1.11375	-0.124654	-0.548474	-0.499119
001-086_T0_COL_EPI_5p_N1__TCAGCTCAGACTTGAA-1	0.508051	-0.707912	-0.566728	-0.517126
001-086_T0_COL_EPI_5p_N1__ACATACGAGGCAGGTT-1	0.744057	-0.0720079	-0.509812	-0.483892
001-086_T0_COL_EPI_5p_N1__CGTGAGCCAGACGCTC-1	0.26201	-0.102789	-0.543594	-0.487425
001-086_T0_COL_EPI_5p_N1__TTCTCCTAGGTGATAT-1	1.38585	0.164323	-0.549921	-0.53448
001-086_T0_COL_EPI_5p_N1__GTACTCCAGCCCAGCT-1	2.13486	-0.728998	-0.58093	-0.501821
001-086_T0_COL_EPI_5p_N1__GAGTCCGCACATTTCT-1	0.186381	-0.68329	-0.523584	-0.490111
001-086_T0_COL_EPI_5p_N1__AACCATGTCGCGCCAA-1	-0.226121	-0.0251508	-0.516571	-0.443441
001-086_T0_COL_EPI_5p_N1__GGCTCGATCACCTCGT-1	-0.841901	-0.684552	-0.54163	-0.500956
001-086_T0_COL_EPI_5p_N1__GTCGTAAGTTATTCTC-1	-0.369593	-0.706829	-0.599041	-0.53864
001-086_T0_COL_EPI_5p_N1__AGATCTGAGGGCTTCC-1	0.601799	-0.130248	-0.5481	-0.510811
001-086_T0_COL_EPI_5p_N1__TGGCCAGCAGCGTAAG-1	-0.0704682	-0.734279	-0.583441	-0.522932
001-086_T0_COL_EPI_5p_N1__GGGTCTGCAGTAGAGC-1	-0.389072	-0.71236	-0.564492	-0.536427
001-086_T0_COL_EPI_5p_N1__CATCGAATCTGAGGGA-1	1.22052	0.427194	-0.528613	-0.521368
001-086_T0_COL_EPI_5p_N1__CAGATCATCTCTGTCG-1	0.603968	-0.761705	-0.572517	-0.556162
001-086_T0_COL_EPI_5p_N1__TTAGTTCGTTCAGCGC-1	0.0825732	-0.671149	-0.512305	-0.494129
001-086_T0_COL_EPI_5p_N1__GGCGACTGTTCAGCGC-1	-0.349948	-0.681477	-0.573997	-0.516505
001-086_T0_COL_EPI_5p_N1__AGCGTATCATAGACTC-1	0.210872	-0.705897	-0.582567	-0.514193
001-086_T0_COL_EPI_5p_N1__CCAATCCAGCCAGTAG-1	0.516383	-0.125666	-0.561148	-0.534892
001-086_T0_COL_EPI_5p_N1__GCGCAACAGGCGATAC-1	-0.805972	-0.6687	-0.50578	-0.482777
001-086_T0_COL_EPI_5p_N1__GGCAATTCAGATCTGT-1	0.889626	-0.727901	-0.57968	-0.507566
001-086_T0_COL_EPI_5p_N1__GACAGAGGTACTCAAC-1	-0.00331035	-0.721969	-0.549686	-0.548345
001-086_T0_COL_EPI_5p_N1__CAGCGACGTAGCTTGT-1	0.201901	1.69603	-0.556856	-0.51425
001-086_T0_COL_EPI_5p_N1__GATCGCGAGTACATGA-1	1.16856	-0.15178	-0.551722	-0.508957
001-086_T0_COL_EPI_5p_N1__AGATTGCGTCAAAGCG-1	0.790516	-0.593128	-0.511821	-0.449635
001-086_T0_COL_EPI_5p_N1__CCCTCCTAGTGACTCT-1	0.906283	-0.669265	-0.551299	-0.502143
001-086_T0_COL_EPI_5p_N1__AACTCTTTCATGGTCA-1	0.540392	-0.70158	-0.554161	-0.51507
001-086_T0_COL_EPI_5p_N1__AAATGCCAGGTAGCCA-1	-0.819948	-0.623319	-0.506839	-0.47482
001-086_T0_COL_EPI_5p_N1__CATGACACAGAAGCAC-1	0.34705	-0.646323	-0.544725	-0.495756
001-086_T0_COL_EPI_5p_N1__ATCATCTCATCCGTGG-1	0.864275	-0.641292	-0.518416	-0.451784
001-086_T0_COL_EPI_5p_N1__CATATGGTCCCGGATG-1	-0.261011	-0.654744	-0.505511	-0.497432
001-086_T0_COL_EPI_5p_N1__GCGCCAATCTGTTTGT-1	-0.848383	-0.68448	-0.547695	-0.509427
001-086_T0_COL_EPI_5p_N1__GCGCAGTCACAAGTAA-1	0.402987	-0.646099	-0.534018	-0.483471
001-086_T0_COL_EPI_5p_N1__CAGAATCGTGAGGGTT-1	0.0356125	-0.694808	-0.541719	-0.483334
001-086_T0_COL_EPI_5p_N1__GGGCACTCAGGAATCG-1	0.81006	-0.734885	-0.573047	-0.538149
001-086_T0_COL_EPI_5p_N1__CCTACCATCTGTGCAA-1	0.371083	-0.647897	-0.52824	-0.473249
001-086_T0_COL_EPI_5p_N1__ACTGCTCGTCCGAATT-1	1.01757	-0.677342	-0.544132	-0.486687
001-086_T0_COL_EPI_5p_N1__CAAGATCAGGGATCTG-1	0.722785	0.0202902	-0.489672	-0.444775
001-086_T0_COL_EPI_5p_N1__GCACATAAGTCATCCA-1	0.95136	-0.689676	-0.564536	-0.482279
001-086_T0_COL_EPI_5p_N1__CAAGTTGTCGTCCGTT-1	-0.00465928	-0.692573	-0.571161	-0.526559
001-086_T0_COL_EPI_5p_N1__TCACGAAAGAGGTTAT-1	0.0834372	-0.630465	-0.56501	-0.479342
001-086_T0_COL_EPI_5p_N1__TGCCCATAGTACGTTC-1	2.05114	0.236658	-0.546046	-0.528514
001-086_T0_COL_EPI_5p_N1__ATTATCCTCGTGGGAA-1	0.413676	2.66011	-0.557534	-0.520666
001-086_T0_COL_EPI_5p_N1__ACGCAGCAGTCCGTAT-1	1.6876	-0.656258	-0.563187	-0.480614
001-086_T0_COL_EPI_5p_N1__CTAGAGTGTGGAAAGA-1	-0.0122386	-0.713775	-0.572731	-0.529339
001-086_T0_COL_EPI_5p_N1__CCCAGTTTCGGCATCG-1	0.844051	-0.697388	-0.566864	-0.517021
001-086_T0_COL_EPI_5p_N1__TATGCCCAGCCTATGT-1	0.758556	-0.116813	-0.535887	-0.484334
001-086_T0_COL_EPI_5p_N1__TGACGGCGTAAGAGAG-1	1.2997	-0.152989	-0.593197	-0.531029
001-086_T0_COL_EPI_5p_N1__AGTGAGGTCTCTTGAT-1	1.72825	-0.713002	-0.558357	-0.513574
001-086_T0_COL_EPI_5p_N1__ACGAGCCGTCTTCAAG-1	0.520155	-0.0985446	-0.53523	-0.501557
001-086_T0_COL_EPI_5p_N1__AAAGTAGTCTGTCCGT-1	0.509613	-0.671566	-0.547089	-0.502642
001-086_T0_COL_EPI_5p_N1__TGACAACTCACAATGC-1	-0.840751	-0.644666	-0.513546	-0.46259
001-086_T0_COL_EPI_5p_N1__GGTGCGTAGAGGTAGA-1	-0.340922	-0.719045	-0.56707	-0.506813
001-086_T0_COL_EPI_5p_N1__CGAGAAGCAGCTGTGC-1	1.27412	-0.685517	-0.530603	-0.513254
001-086_T0_COL_EPI_5p_N1__CGCTGGAGTCCCTTGT-1	0.599393	-0.10313	-0.559088	-0.470953
001-086_T0_COL_EPI_5p_N1__AGCCTAATCTCCGGTT-1	0.522064	-0.659458	-0.502237	-0.479697
001-086_T0_COL_EPI_5p_N1__CACCAGGTCCATTCTA-1	0.177847	-0.700612	-0.553923	-0.510751
001-086_T0_COL_EPI_5p_N1__CGCTTCATCTCAAACG-1	0.655351	-0.72625	-0.591923	-0.511299
001-086_T0_COL_EPI_5p_N1__TACGGTAGTCTCACCT-1	0.332262	1.46164	-0.500188	-0.443224
001-086_T0_COL_EPI_5p_N1__CAGTCCTCACCATCCT-1	-0.989497	-0.734871	-0.586711	-0.535163
001-086_T0_COL_EPI_5p_N1__TTCTCCTCATCCGTGG-1	0.940849	-0.738654	-0.560717	-0.54369
001-086_T0_COL_EPI_5p_N1__ACCTTTAAGAATCTCC-1	0.575298	-0.0621521	-0.522579	-0.470983
001-086_T0_COL_EPI_5p_N1__CATCAAGCATGGAATA-1	0.769977	-0.111984	-0.533927	-0.524804
001-086_T0_COL_EPI_5p_N1__TAGAGCTCAAGGTTCT-1	0.205327	0.865534	-0.555545	-0.473906
001-086_T0_COL_EPI_5p_N1__CGACTTCGTAAATGTG-1	1.38943	-0.681169	-0.531737	-0.470844
001-086_T0_COL_EPI_5p_N1__CGACTTCTCCTCAATT-1	0.255203	0.497709	-0.598326	-0.531837
001-086_T0_COL_EPI_5p_N1__CGTAGGCCAATCAGAA-1	-0.275914	-0.652235	-0.521482	-0.469885
001-086_T0_COL_EPI_5p_N1__ATCGAGTGTATATCCG-1	0.836768	-0.675631	-0.526562	-0.473915
001-086_T0_COL_EPI_5p_N1__GTCACGGCAGTATCTG-1	0.238539	-0.148829	-0.555725	-0.499022
001-086_T0_COL_EPI_5p_N1__GCATGCGTCGAACGGA-1	0.0427875	-0.673575	-0.530943	-0.488393
001-086_T0_COL_EPI_5p_N1__GATCGTACAACTTGAC-1	-0.0172225	-0.121531	-0.54169	-0.492891
001-086_T0_COL_EPI_5p_N1__TGATTTCAGCCCAACC-1	0.510227	-0.106164	-0.542486	-0.497041
001-086_T0_COL_EPI_5p_N1__ACTGCTCGTCTAGAGG-1	1.74836	-0.709503	-0.5556	-0.509603
001-086_T0_COL_EPI_5p_N1__TATCTCAGTGATAAGT-1	0.018152	0.844803	-0.536475	-0.498884
001-086_T0_COL_EPI_5p_N1__TCGGGACAGACCTTTG-1	-0.82135	-0.683792	-0.533268	-0.505068
001-086_T0_COL_EPI_5p_N1__TTTCCTCAGGAGTCTG-1	0.0118456	-0.680996	-0.549013	-0.515187
001-086_T0_COL_EPI_5p_N1__GGTGTTAAGTTACCCA-1	-0.271039	-0.677488	-0.533585	-0.508049
001-086_T0_COL_EPI_5p_N1__CCTTACGGTGCGCTTG-1	-0.867454	-0.658648	-0.541518	-0.507826
001-086_T0_COL_EPI_5p_N1__TAAGTGCTCAACCAAC-1	-0.835146	-0.619849	-0.495635	-0.456145
001-086_T0_COL_EPI_5p_N1__CGTCTACAGGCGCTCT-1	1.14542	-0.730696	-0.560729	-0.515929
001-086_T0_COL_EPI_5p_N1__CGTGTCTAGCTAAGAT-1	0.208248	-0.69773	-0.556614	-0.508562
001-086_T0_COL_EPI_5p_N1__CTGAAGTAGGACGAAA-1	0.00735869	0.489055	-0.519899	-0.490032
001-086_T0_COL_EPI_5p_N1__CGTCTACTCATAACCG-1	-0.837348	-0.676235	-0.556246	-0.493047
001-086_T0_COL_EPI_5p_N1__CATTATCTCACCAGGC-1	-0.875681	-0.714773	-0.526454	-0.51293
001-086_T0_COL_EPI_5p_N1__AGCGGTCCACCGAAAG-1	0.186863	-0.708197	-0.561295	-0.532989
001-086_T0_COL_EPI_5p_N1__CGTCCATCAGCGTAAG-1	0.304742	-0.673394	-0.501756	-0.477447
001-086_T0_COL_EPI_5p_N1__ACTTTCACACCCAGTG-1	1.0702	-0.642799	-0.512926	-0.481237
001-086_T0_COL_EPI_5p_N1__CAAGATCTCAAGGCTT-1	1.56565	-0.705828	-0.561235	-0.512408
001-086_T0_COL_EPI_5p_N1__GTAGTCATCTAACGGT-1	0.843264	1.3189	-0.527484	-0.490519
001-086_T0_COL_EPI_5p_N1__GGGAATGGTAGCGTGA-1	-0.0244467	-0.151903	-0.563304	-0.519909
001-086_T0_COL_EPI_5p_N1__GACTACATCATACGGT-1	-0.371453	-0.743108	-0.57139	-0.548839
001-086_T0_COL_EPI_5p_N1__ATCACGAGTTTGGGCC-1	-0.238176	-0.610891	-0.50077	-0.47141
001-086_T0_COL_EPI_5p_N1__CATATTCAGATAGGAG-1	-0.0201045	-0.13952	-0.572123	-0.520963
001-086_T0_COL_EPI_5p_N1__CATTATCTCAGAGACG-1	-0.292647	-0.685583	-0.517315	-0.457193
001-086_T0_COL_EPI_5p_N1__ACACCAATCTTAACCT-1	-0.00689423	-0.698374	-0.542749	-0.499776
001-086_T0_COL_EPI_5p_N1__GTTCATTAGGTAGCTG-1	-0.308819	-0.701465	-0.576306	-0.529054
001-086_T0_COL_EPI_5p_N1__TAGTTGGCATGGTAGG-1	0.269986	-0.061446	-0.528102	-0.481464
001-086_T0_COL_EPI_5p_N1__AGCGTATCAGTATCTG-1	0.229208	-0.723862	-0.620892	-0.527542
001-086_T0_COL_EPI_5p_N1__GGGAATGTCGACGGAA-1	-0.237899	-0.629682	-0.505833	-0.461231
001-086_T0_COL_EPI_5p_N1__CCAGCGAGTCAGATAA-1	1.86141	1.70083	-0.557353	-0.509051
001-086_T0_COL_EPI_5p_N1__GGCTGGTTCCCAAGTA-1	-0.858447	-0.658013	-0.554776	-0.491337
001-086_T0_COL_EPI_5p_N1__AGTGGGATCTAACGGT-1	0.386722	-0.0730573	-0.526927	-0.480162
001-086_T0_COL_EPI_5p_N1__CGGTTAACATCCAACA-1	-0.477182	0.671172	-0.619513	-0.590867
001-086_T0_COL_EPI_5p_N1__AAACCTGAGTTCGATC-1	0.667016	-0.648287	-0.557812	-0.492557
001-086_T0_COL_EPI_5p_N1__CGTCACTCAGATGGGT-1	-0.214134	-0.645424	-0.51219	-0.453318
001-086_T0_COL_EPI_5p_N1__CTAACTTCAAAGCAAT-1	0.370872	-0.215022	-0.590439	-0.551709
001-086_T0_COL_EPI_5p_N1__ACAGCCGAGCGGATCA-1	1.0818	-0.675643	-0.546786	-0.476427
001-086_T0_COL_EPI_5p_N1__TCAACGAGTAAGTGTA-1	0.226693	-0.712164	-0.597768	-0.488179
001-086_T0_COL_EPI_5p_N1__AAAGCAAAGACCTTTG-1	0.92673	-0.735243	-0.5415	-0.495213
001-086_T0_COL_EPI_5p_N1__AGCATACTCCTAGAAC-1	1.16294	-0.682968	-0.528289	-0.507055
001-086_T0_COL_EPI_5p_N1__GTCCTCACAATGGAGC-1	0.19702	-0.681604	-0.545095	-0.482653
001-086_T0_COL_EPI_5p_N1__CTCGGGAAGATACACA-1	0.59654	-0.659056	-0.502959	-0.480935
001-086_T0_COL_EPI_5p_N1__TGTGGTACATCACGTA-1	-0.265744	-0.0757626	-0.510027	-0.469151
001-086_T0_COL_EPI_5p_N1__GTTCGGGTCTGGCGTG-1	-0.3094	-0.659395	-0.52628	-0.494412
001-086_T0_COL_EPI_5p_N1__GACCTGGGTCAAACTC-1	0.174435	-0.724616	-0.588166	-0.540394
001-086_T0_COL_EPI_5p_N1__TTAGGCACAATCGGTT-1	-0.332152	-0.721936	-0.553609	-0.520708
001-086_T0_COL_EPI_5p_N1__GGCTGGTTCTCTAAGG-1	1.63178	2.4036	-0.534036	-0.513094
001-086_T0_COL_EPI_5p_N1__AGAGTGGGTAGGCATG-1	0.904002	-0.154621	-0.583194	-0.510587
001-086_T0_COL_EPI_5p_N1__AGAGTGGTCTTAGCCC-1	1.20458	-0.014032	-0.509607	-0.475572
001-086_T0_COL_EPI_5p_N1__GCACATAAGCTAGTTC-1	-0.16478	-0.615727	-0.501432	-0.456425
001-086_T0_COL_EPI_5p_N1__TTGACTTCAGCTTCGG-1	0.498203	0.238968	-0.595181	-0.510714
001-086_T0_COL_EPI_5p_N1__CCCTCCTTCTCCGGTT-1	0.356568	-0.166144	-0.596788	-0.533992
001-086_T0_COL_EPI_5p_N1__CACACCTCAAACCCAT-1	-0.331257	-0.717302	-0.58055	-0.515696
001-086_T0_COL_EPI_5p_N1__CACAGTAGTCATATCG-1	-0.821837	0.0852821	-0.464791	-0.457887
001-086_T0_COL_EPI_5p_N1__TGCGCAGCACTAAGTC-1	-0.290273	-0.0892497	-0.567053	-0.509609
001-086_T0_COL_EPI_5p_N1__TCTATTGCACGAAACG-1	0.607147	-0.642313	-0.51717	-0.455855
001-086_T0_COL_EPI_5p_N1__CACACCTAGGTGTTAA-1	0.0625611	-0.211348	-0.609945	-0.550438
001-086_T0_COL_EPI_5p_N1__CTAAGACTCCAGAGGA-1	-0.315412	-0.702487	-0.534457	-0.547194
001-086_T0_COL_EPI_5p_N1__TTCGGTCTCTACCAGA-1	0.78752	-0.69079	-0.543292	-0.484819
001-086_T0_COL_EPI_5p_N1__CGCTATCAGGGCTTGA-1	0.0443744	-0.665776	-0.540927	-0.487353
001-086_T0_COL_EPI_5p_N1__AGCTCTCAGCAATCTC-1	0.0444123	-0.687333	-0.549524	-0.507547
001-086_T0_COL_EPI_5p_N1__TGCTGCTAGAGTTGGC-1	0.17432	-0.730585	-0.584062	-0.54931
001-086_T0_COL_EPI_5p_N1__TTTGCGCGTCATATCG-1	1.43667	-0.0447239	-0.535017	-0.507942
001-086_T0_COL_EPI_5p_N1__TGGGCGTTCGCTGATA-1	0.895289	-0.670405	-0.537954	-0.484214
001-086_T0_COL_EPI_5p_N1__GAACCTAAGCCAGAAC-1	0.663743	-0.654598	-0.503663	-0.462018
001-086_T0_COL_EPI_5p_N1__TTCTCCTTCGAATGCT-1	0.200052	-0.70334	-0.542102	-0.496301
001-086_T0_COL_EPI_5p_N1__ACGGCCATCCTGTACC-1	0.0883604	-0.671501	-0.522917	-0.478341
001-086_T0_COL_EPI_5p_N1__TTTCCTCCACCCATGG-1	0.0192264	-0.692704	-0.544967	-0.471567
001-086_T0_COL_EPI_5p_N1__AGGGATGGTCTAGTCA-1	0.579582	-0.683412	-0.534725	-0.477074
001-086_T0_COL_EPI_5p_N1__GTGCTTCCATACAGCT-1	0.265612	-0.659916	-0.530292	-0.50412
001-086_T0_COL_EPI_5p_N1__GCTGGGTCAATGTAAG-1	0.589948	-0.677786	-0.553876	-0.486669
001-086_T0_COL_EPI_5p_N1__GGTGAAGGTATAGGGC-1	-0.834379	-0.651247	-0.533758	-0.474168
001-086_T0_COL_EPI_5p_N1__GCAGCCACATGAGCGA-1	0.768676	-0.139688	-0.579267	-0.510264
001-086_T0_COL_EPI_5p_N1__CCCTCCTGTCGTCTTC-1	0.124423	-0.638883	-0.546654	-0.46626
001-086_T0_COL_EPI_5p_N1__TCTGAGATCACCCGAG-1	0.675279	-0.661802	-0.549852	-0.456142
001-086_T0_COL_EPI_5p_N1__AACTCTTAGGGCTTCC-1	0.0535119	-0.668316	-0.513524	-0.480829
001-086_T0_COL_EPI_5p_N1__TACTCGCAGGTGATAT-1	0.698596	-0.69703	-0.559035	-0.507101
001-086_T0_COL_EPI_5p_N1__ATTATCCCAAGGTTTC-1	1.38296	0.986854	-0.52942	-0.462691
001-086_T0_COL_EPI_5p_N1__GGGTTGCGTGTCAATC-1	-0.181756	-0.622986	-0.470464	-0.462231
001-086_T0_COL_EPI_5p_N1__TGCTACCTCCTAAGTG-1	-0.268227	-0.694707	-0.568254	-0.504241
001-086_T0_COL_EPI_5p_N1__ACGGGTCAGACACGAC-1	-0.913082	-0.703838	-0.553513	-0.503299
001-086_T0_COL_EPI_5p_N1__ATTACTCAGCTGGAAC-1	0.159039	-0.705388	-0.535334	-0.516392
001-086_T0_COL_EPI_5p_N1__GAACCTAAGATGGGTC-1	1.57286	-0.0838991	-0.544831	-0.461028
001-086_T0_COL_EPI_5p_N1__AGTCTTTCAGAGCCAA-1	0.345038	-0.646859	-0.539366	-0.513308
001-086_T0_COL_EPI_5p_N1__GATCTAGGTCGCGTGT-1	0.264458	-0.682348	-0.533165	-0.484895
001-086_T0_COL_EPI_5p_N1__GACCTGGCATTCGACA-1	1.61678	-0.150207	-0.610235	-0.558404
001-086_T0_COL_EPI_5p_N1__GTCTCGTAGGATGTAT-1	0.450548	-0.668545	-0.540442	-0.515132
001-086_T0_COL_EPI_5p_N1__TTCTTAGAGAGGACGG-1	0.666699	-0.121659	-0.557635	-0.519134
001-086_T0_COL_EPI_5p_N1__CGTCCATAGCGTGAAC-1	-0.322584	-0.739008	-0.535084	-0.511779
001-086_T0_COL_EPI_5p_N1__CACCTTGTCAGGCGAA-1	-0.369632	-0.722586	-0.574787	-0.537508
001-086_T0_COL_EPI_5p_N1__CAAGGCCAGTGAATTG-1	0.848298	-0.646696	-0.501691	-0.460204
001-086_T0_COL_EPI_5p_N1__CGTTGGGTCAGAGACG-1	1.26023	-0.0254122	-0.50612	-0.458646
001-086_T0_COL_EPI_5p_N1__GACCAATCAGCTATTG-1	1.80253	-0.692464	-0.549912	-0.511862
001-086_T0_COL_EPI_5p_N1__GGCTGGTGTTCAGTAC-1	0.624257	-0.687202	-0.544385	-0.488392
001-086_T0_COL_EPI_5p_N1__TAAACCGTCTAGAGTC-1	1.09483	-0.713672	-0.562003	-0.487146
001-086_T0_COL_EPI_5p_N1__CACACCTAGGATGGTC-1	1.30534	0.514374	-0.519022	-0.475444
001-086_T0_COL_EPI_5p_N1__ACTTTCAGTGTTCTTT-1	2.09739	-0.666804	-0.526612	-0.481121
001-086_T0_COL_EPI_5p_N1__AGACGTTTCAGCTCGG-1	1.78447	0.504127	-0.545852	-0.501701
001-086_T0_COL_EPI_5p_N1__CTGCCTAAGTCCAGGA-1	2.17294	0.220888	-0.598464	-0.516182
001-086_T0_COL_EPI_5p_N1__AAATGCCCACTGTGTA-1	0.478275	-0.625213	-0.52803	-0.474438
001-086_T0_COL_EPI_5p_N1__CTGTGCTCAGTATAAG-1	0.304638	-0.682942	-0.565515	-0.511747
001-086_T0_COL_EPI_5p_N1__CCGTGGACACACATGT-1	0.987755	-0.0843858	-0.56085	-0.497031
001-086_T0_COL_EPI_5p_N1__ATTCTACGTGCACCAC-1	0.454496	-0.6342	-0.545923	-0.436682
001-086_T0_COL_EPI_5p_N1__CGTAGGCTCCTAGAAC-1	1.14748	-0.695336	-0.541047	-0.512416
001-086_T0_COL_EPI_5p_N1__CGGACGTTCAGATAAG-1	1.56856	0.29274	-0.506689	-0.50145
001-086_T0_COL_EPI_5p_N1__CAGCTGGAGCGCCTTG-1	0.500445	-0.709551	-0.569834	-0.528695
001-086_T0_COL_EPI_5p_N1__TGATTTCAGCCCGAAA-1	-0.279657	-0.675284	-0.538778	-0.503913
001-086_T0_COL_EPI_5p_N1__CCACTACAGAGGGCTT-1	0.160691	-0.645189	-0.510147	-0.495773
001-086_T0_COL_EPI_5p_N1__TCAGCAAAGTCAAGGC-1	-0.834218	-0.681023	-0.56613	-0.491101
001-086_T0_COL_EPI_5p_N1__TCACGAACAGCATACT-1	1.19746	-0.640889	-0.488682	-0.476284
001-086_T0_COL_EPI_5p_N1__AAGCCGCGTAAATGTG-1	0.92371	-0.705657	-0.578339	-0.517564
001-086_T0_COL_EPI_5p_N1__TCTCATATCCTATTCA-1	-0.351949	-0.123828	-0.535825	-0.523081
001-086_T0_COL_EPI_5p_N1__TTCTCCTTCATGTGGT-1	-0.303646	-0.67888	-0.541652	-0.49814
001-086_T0_COL_EPI_5p_N1__GCTGCTTTCACCGTAA-1	1.55177	-0.715433	-0.56923	-0.512402
001-086_T0_COL_EPI_5p_N1__GGGACCTAGTACACCT-1	1.11393	0.496748	-0.561034	-0.517867
001-086_T0_COL_EPI_5p_N1__AACTCAGTCGCTTAGA-1	-0.207899	-0.623413	-0.53012	-0.452665
001-086_T0_COL_EPI_5p_N1__GATCTAGAGGCCATAG-1	-0.232716	-0.672525	-0.564757	-0.528103
001-086_T0_COL_EPI_5p_N1__GACACGCTCATTATCC-1	1.43772	0.35251	-0.506201	-0.451338
001-086_T0_COL_EPI_5p_N1__GCGCAACTCATTGCGA-1	-0.362437	0.663654	-0.585471	-0.53452
001-086_T0_COL_EPI_5p_N1__TCGGGACCAACTGCTA-1	2.40132	-0.0592919	-0.489942	-0.469988
001-086_T0_COL_EPI_5p_N1__CAGCGACTCACAATGC-1	0.584681	-0.653069	-0.518399	-0.476106
001-086_T0_COL_EPI_5p_N1__TTTGCGCGTCTCTTTA-1	1.41433	-0.674131	-0.525901	-0.484656
001-086_T0_COL_EPI_5p_N1__GACGTTACAGGGCATA-1	0.507789	0.803649	-0.560773	-0.509884
001-086_T0_COL_EPI_5p_N1__GCGGGTTCAGTGAGTG-1	-0.786322	-0.59616	-0.485739	-0.442187
001-086_T0_COL_EPI_5p_N1__GTTACAGCAATGTAAG-1	0.489968	-0.748236	-0.570349	-0.546178
001-086_T0_COL_EPI_5p_N1__ATTACTCCAAGCTGAG-1	-0.326876	-0.717163	-0.554354	-0.540194
001-086_T0_COL_EPI_5p_N1__TACAGTGGTCATATGC-1	0.499832	0.313671	-0.531662	-0.496467
001-086_T0_COL_EPI_5p_N1__GGAGCAACAGAGTGTG-1	0.711	-0.719803	-0.550405	-0.500626
001-086_T0_COL_EPI_5p_N1__CACTCCAAGATGTAAC-1	0.772752	-0.725448	-0.556758	-0.494716
001-086_T0_COL_EPI_5p_N1__TTAGTTCTCAAGCCTA-1	0.164207	-0.737599	-0.57955	-0.529868
001-086_T0_COL_EPI_5p_N1__CGTCAGGTCAGAGCTT-1	0.247336	-0.648751	-0.537575	-0.484432
001-086_T0_COL_EPI_5p_N1__GTTAAGCGTGACTACT-1	1.25512	-0.635861	-0.536328	-0.486559
001-086_T0_COL_EPI_5p_N1__CTTGGCTCATTATCTC-1	0.296804	-0.661528	-0.529377	-0.493541
001-086_T0_COL_EPI_5p_N1__GATTCAGGTAATAGCA-1	0.870523	-0.0518461	-0.514695	-0.466486
001-086_T0_COL_EPI_5p_N1__TTATGCTCAAGCTGTT-1	-0.0068607	-0.115329	-0.545459	-0.513594
001-086_T0_COL_EPI_5p_N1__GGTGTTAAGCCACGCT-1	0.252847	-0.0638972	-0.527076	-0.490589
001-086_T0_COL_EPI_5p_N1__CGTCCATGTTCCAACA-1	1.51965	-0.625392	-0.486771	-0.476
001-086_T0_COL_EPI_5p_N1__CTAATGGGTTACTGAC-1	-0.84212	-0.610105	-0.508561	-0.470432
001-086_T0_COL_EPI_5p_N1__CATATGGAGTTTGCGT-1	0.779797	-0.696125	-0.530944	-0.492334
001-086_T0_COL_EPI_5p_N1__GGGACCTTCATTCACT-1	0.552753	-0.679512	-0.550935	-0.503477
001-086_T0_COL_EPI_5p_N1__TTTACTGTCGGTCCGA-1	1.29734	0.506085	-0.546065	-0.515368
001-086_T0_COL_EPI_5p_N1__AGTCTTTTCCAGATCA-1	0.653809	-0.654724	-0.545034	-0.471572
001-086_T0_COL_EPI_5p_N1__ATTACTCTCTGCGTAA-1	0.0290736	-0.102113	-0.53968	-0.494371
001-086_T0_COL_EPI_5p_N1__GTCACAAGTCTTTCAT-1	-0.271228	-0.679364	-0.521925	-0.477753
001-086_T0_COL_EPI_5p_N1__ACGATGTCAGTAACGG-1	0.155983	-0.646568	-0.526334	-0.482438
001-086_T0_COL_EPI_5p_N1__TAGACCACAATGTTGC-1	0.578183	-0.032875	-0.512777	-0.492529
001-086_T0_COL_EPI_5p_N1__ATGAGGGTCTTATCTG-1	1.18868	0.263363	-0.53366	-0.473843
001-086_T0_COL_EPI_5p_N1__GCTTCCATCCGTAGTA-1	1.65726	-0.717624	-0.516113	-0.484522
001-086_T0_COL_EPI_5p_N1__TTGTAGGGTGCAGACA-1	-0.250261	-0.640389	-0.516146	-0.485475
001-086_T0_COL_EPI_5p_N1__GACCAATAGAGACGAA-1	0.788323	-0.122757	-0.563699	-0.488096
001-086_T0_COL_EPI_5p_N1__ACCCACTTCAACTCTT-1	1.13335	-0.0859672	-0.541385	-0.527085
001-086_T0_COL_EPI_5p_N1__CTGAAACGTCAGGACA-1	0.370355	-0.6901	-0.539885	-0.493079
001-086_T0_COL_EPI_5p_N1__AACACGTTCCCAAGTA-1	0.91529	-0.685651	-0.527543	-0.47911
001-086_T0_COL_EPI_5p_N1__CATGCCTCAGATCCAT-1	0.93765	-0.166242	-0.588781	-0.559351
001-086_T0_COL_EPI_5p_N1__CAGTCCTTCCATGAGT-1	0.172469	-0.7326	-0.568406	-0.506892
001-086_T0_COL_EPI_5p_N1__ATCATGGCAAGCCGTC-1	0.440905	-0.623336	-0.499616	-0.463091
001-086_T0_COL_EPI_5p_N1__TGTCCCACACGTCTCT-1	-0.250232	-0.670551	-0.547647	-0.504028
001-086_T0_COL_EPI_5p_N1__GTAGTCATCGTGACAT-1	0.145995	-0.6452	-0.519873	-0.482063
001-086_T0_COL_EPI_5p_N1__GGGCACTCAAACGCGA-1	-0.29096	0.523871	-0.531929	-0.48741
001-086_T0_COL_EPI_5p_N1__ACTTTCATCAATACCG-1	-0.903654	-0.693801	-0.58265	-0.520755
001-086_T0_COL_EPI_5p_N1__GGGCACTTCCGCATCT-1	0.394555	-0.680371	-0.557938	-0.511819
001-086_T0_COL_EPI_5p_N1__CGAACATCAATGGTCT-1	0.0899604	-0.649737	-0.517567	-0.483533
001-086_T0_COL_EPI_5p_N1__ACGGAGACAGCTTAAC-1	1.89918	0.92874	-0.539038	-0.518981
001-086_T0_COL_EPI_5p_N1__TTGAACGGTTAAGGGC-1	-0.834844	-0.0549653	-0.516873	-0.480577
001-086_T0_COL_EPI_5p_N1__GCTTGAACATTAGGCT-1	0.287059	1.15161	-0.521002	-0.503132
001-086_T0_COL_EPI_5p_N1__CAACTAGAGTACGCGA-1	0.779858	-0.0881893	-0.566706	-0.497499
001-086_T0_COL_EPI_5p_N1__CTGCTGTAGTAGGCCA-1	0.505073	-0.712858	-0.588822	-0.525378
001-086_T0_COL_EPI_5p_N1__TGATTTCCACACGCTG-1	-0.284778	-0.0748039	-0.544362	-0.48543
001-086_T0_COL_EPI_5p_N1__ACAGCTAAGGCAATTA-1	0.352523	-0.7223	-0.570017	-0.527249
001-086_T0_COL_EPI_5p_N1__AGGTCATTCCGTAGGC-1	-0.218451	-0.659041	-0.515079	-0.46345
001-086_T0_COL_EPI_5p_N1__CGAGAAGAGATCTGCT-1	-0.392728	-0.795561	-0.619121	-0.529669
001-086_T0_COL_EPI_5p_N1__CTAGAGTCATGTTCCC-1	1.87365	1.76706	-0.512531	-0.458176
001-086_T0_COL_EPI_5p_N1__AACACGTAGGCCATAG-1	0.215961	-0.640986	-0.515515	-0.467483
001-086_T0_COL_EPI_5p_N1__CATCGAATCAACGCTA-1	-0.26378	0.982506	-0.557839	-0.50955
001-086_T0_COL_EPI_5p_N1__TTGCCGTCAGACAAGC-1	0.33749	-0.658105	-0.531653	-0.476305
001-086_T0_COL_EPI_5p_N1__GGGACCTAGTATGACA-1	0.919081	-0.720581	-0.572749	-0.518573
001-086_T0_COL_EPI_5p_N1__GGCTCGAAGAGTACCG-1	0.173581	0.462769	-0.592599	-0.551224
001-086_T0_COL_EPI_5p_N1__AGAGCTTCACACCGCA-1	0.231005	-0.721949	-0.557402	-0.529563
001-086_T0_COL_EPI_5p_N1__TCTATTGCAGATAATG-1	0.731135	-0.74178	-0.543694	-0.550489
001-086_T0_COL_EPI_5p_N1__CCTAGCTCACTGTGTA-1	1.02438	-0.732675	-0.574831	-0.510731
001-086_T0_COL_EPI_5p_N1__ATCTGCCAGGCTAGAC-1	0.493624	-0.192121	-0.596027	-0.557222
001-086_T0_COL_EPI_5p_N1__GTACGTAGTTCAGGCC-1	0.623038	-0.0575139	-0.510668	-0.454159
001-086_T0_COL_EPI_5p_N1__CGTCAGGTCCTTGACC-1	0.230048	-0.120234	-0.538941	-0.486938
001-086_T0_COL_EPI_5p_N1__AAAGATGGTATTACCG-1	-0.277887	-0.648801	-0.529349	-0.494675
001-086_T0_COL_EPI_5p_N1__GCGCAGTGTCAACTGT-1	0.237681	-0.106281	-0.558635	-0.484956
001-086_T0_COL_EPI_5p_N1__ATTACTCAGAATTGTG-1	0.63075	-0.66717	-0.492489	-0.472875
001-086_T0_COL_EPI_5p_N1__AGACGTTAGCCACTAT-1	0.106915	-0.687369	-0.517819	-0.509262
001-086_T0_COL_EPI_5p_N1__TTAGTTCAGGAGTTTA-1	0.284696	-0.721979	-0.55214	-0.515094
001-086_T0_COL_EPI_5p_N1__CACATAGGTGACCAAG-1	1.05262	1.96315	-0.547543	-0.479422
001-086_T0_COL_EPI_5p_N1__GGCGTGTTCGCCTGAG-1	0.0368434	-0.718708	-0.533197	-0.491228
001-086_T0_COL_EPI_5p_N1__GGAGCAATCTGTCCGT-1	-0.30326	-0.0765129	-0.558845	-0.515437
001-086_T0_COL_EPI_5p_N1__GCAAACTGTCGGCACT-1	0.52263	-0.12693	-0.558283	-0.490254
001-086_T0_COL_EPI_5p_N1__TCGCGTTCAGCCACCA-1	-0.293085	-0.679947	-0.540682	-0.481271
001-086_T0_COL_EPI_5p_N1__CTACCCACACGAGAGT-1	0.994121	-0.66759	-0.533488	-0.467906
001-086_T0_COL_EPI_5p_N1__GATCGTATCTTGCCGT-1	0.111109	-0.68799	-0.542138	-0.484981
001-086_T0_COL_EPI_5p_N1__CTGTTTATCGCATGGC-1	1.22524	-0.0436308	-0.519688	-0.469878
001-086_T0_COL_EPI_5p_N1__TGAGCCGCACTAAGTC-1	-0.86164	-0.698218	-0.566606	-0.532806
001-086_T0_COL_EPI_5p_N1__CACATTTGTGGTGTAG-1	2.09172	0.243416	-0.56467	-0.54104
001-086_T0_COL_EPI_5p_N1__ATTGGACCAGTCACTA-1	-0.297117	-0.671515	-0.583192	-0.541742
001-086_T0_COL_EPI_5p_N1__GAACATCAGCCTCGTG-1	0.708445	-0.639475	-0.524227	-0.472526
001-086_T0_COL_EPI_5p_N1__AGCTCTCCATTCCTCG-1	0.510794	-0.6838	-0.58603	-0.503809
001-086_T0_COL_EPI_5p_N1__TGCCAAAAGCTATGCT-1	-0.321686	-0.699979	-0.566081	-0.503863
001-086_T0_COL_EPI_5p_N1__GACGCGTAGTACACCT-1	1.40188	-0.0691093	-0.539159	-0.482515
001-086_T0_COL_EPI_5p_N1__GGGCACTGTAAACGCG-1	-0.185004	-0.65447	-0.504389	-0.475221
001-086_T0_COL_EPI_5p_N1__GGATTACAGTACTTGC-1	-0.889188	-0.700155	-0.587172	-0.500878
001-086_T0_COL_EPI_5p_N1__TCATTACGTGTGGTTT-1	-0.867626	-0.660244	-0.537486	-0.484452
001-086_T0_COL_EPI_5p_N1__ACATCAGGTGGTACAG-1	0.559063	-0.0663927	-0.519903	-0.494015
001-086_T0_COL_EPI_5p_N1__GACTAACCACTGCCAG-1	0.0848663	-0.676957	-0.564487	-0.476703
001-086_T0_COL_EPI_5p_N1__CGAATGTCACTTCGAA-1	0.653546	-0.685495	-0.540601	-0.489434
001-086_T0_COL_EPI_5p_N1__ACACCCTCATGCTAGT-1	0.29328	-0.681932	-0.557956	-0.460191
001-086_T0_COL_EPI_5p_N1__CGAGAAGAGGCCATAG-1	0.243674	-0.630596	-0.487346	-0.455323
001-086_T0_COL_EPI_5p_N1__GCACATAAGTGTCCCG-1	0.089007	-0.660952	-0.52543	-0.454243
001-086_T0_COL_EPI_5p_N1__TGATTTCGTTGTCTTT-1	1.53969	0.338861	-0.535461	-0.488572
001-086_T0_COL_EPI_5p_N1__GTCATTTGTAGCGATG-1	0.651586	-0.642539	-0.503516	-0.470131
001-086_T0_COL_EPI_5p_N1__TACCTTAGTAATCGTC-1	0.251393	-0.666181	-0.544131	-0.504493
001-086_T0_COL_EPI_5p_N1__TCACAAGTCCAGTATG-1	1.87613	-0.727752	-0.583635	-0.539409
001-086_T0_COL_EPI_5p_N1__CGTTAGACACTAAGTC-1	0.299095	-0.712542	-0.549354	-0.489115
001-086_T0_COL_EPI_5p_N1__CTCAGAATCCAACCAA-1	-0.799376	-0.636911	-0.49179	-0.466066
001-086_T0_COL_EPI_5p_N1__GCTCCTAAGGCCCTCA-1	1.48841	0.263157	-0.575064	-0.50975
001-086_T0_COL_EPI_5p_N1__AACTTTCTCTATCCTA-1	1.34537	-0.633628	-0.51617	-0.470439
001-086_T0_COL_EPI_5p_N1__CGTAGGCTCAGCATGT-1	1.10169	2.32889	-0.498027	-0.467296
001-086_T0_COL_EPI_5p_N1__GTCACGGCAGTTAACC-1	1.45226	0.760397	-0.545847	-0.4921
001-086_T0_COL_EPI_5p_N1__CGGAGCTGTTAGATGA-1	-0.20672	-0.652083	-0.511262	-0.467137
001-086_T0_COL_EPI_5p_N1__CGATCGGTCTACTTAC-1	0.10532	-0.678601	-0.542423	-0.498016
001-086_T0_COL_EPI_5p_N1__GAACCTAAGAAACCTA-1	1.59503	-0.699502	-0.578507	-0.47219
001-086_T0_COL_EPI_5p_N1__GAACATCCAAGAGTCG-1	0.242425	-0.729512	-0.557904	-0.509153
001-086_T0_COL_EPI_5p_N1__GGGATGAGTCGCATCG-1	2.09993	-0.120975	-0.593272	-0.530135
001-086_T0_COL_EPI_5p_N1__TATCTCACACAAGCCC-1	0.285515	0.297536	-0.54577	-0.506757
001-086_T0_COL_EPI_5p_N1__CACTCCAAGAGTCTGG-1	0.853015	-0.689352	-0.575456	-0.515457
001-086_T0_COL_EPI_5p_N1__TTCTCAAAGAAGGACA-1	1.7337	-0.697379	-0.554888	-0.50885
001-086_T0_COL_EPI_5p_N1__CAGAGAGCAATCTGCA-1	-0.27349	-0.677799	-0.541036	-0.478895
001-086_T0_COL_EPI_5p_N1__CGGACACGTTACGTCA-1	0.611528	-0.703465	-0.551631	-0.501948
001-086_T0_COL_EPI_5p_N1__CACCTTGAGAATTGTG-1	0.255946	-0.715118	-0.563524	-0.537848
001-086_T0_COL_EPI_5p_N1__GGGTCTGGTCGATTGT-1	0.822292	-0.667407	-0.549262	-0.499777
001-086_T0_COL_EPI_5p_N1__GTTCTCGAGCTACCTA-1	0.0415647	-0.685411	-0.531131	-0.527042
001-086_T0_COL_EPI_5p_N1__CGAATGTTCGTCCAGG-1	-0.867067	-0.696402	-0.542401	-0.521496
001-086_T0_COL_EPI_5p_N1__GTAACGTGTCGATTGT-1	0.769749	-0.61133	-0.464031	-0.451125
001-086_T0_COL_EPI_5p_N1__TACTTGTTCTGCAGTA-1	0.342993	-0.699066	-0.578046	-0.515351
001-086_T0_COL_EPI_5p_N1__ACCGTAAAGTGAACGC-1	1.19872	-0.669096	-0.552779	-0.480314
001-086_T0_COL_EPI_5p_N1__CGATGTACATTACCTT-1	0.539354	-0.733359	-0.560482	-0.498713
001-086_T0_COL_EPI_5p_N1__GGGCACTAGGCTCAGA-1	0.0642408	-0.697241	-0.555543	-0.494266
001-086_T0_COL_EPI_5p_N1__TTAGTTCAGGCTCTTA-1	-0.849879	-0.648676	-0.546505	-0.490097
001-086_T0_COL_EPI_5p_N1__GGCGACTCAGAAGCAC-1	0.715355	-0.672289	-0.523276	-0.473208
001-086_T0_COL_EPI_5p_N1__CAACTAGCACGACTCG-1	-0.207622	-0.612173	-0.487408	-0.457547
001-086_T0_COL_EPI_5p_N1__GTTCTCGCAATGAAAC-1	0.921414	-0.711755	-0.538143	-0.483486
001-086_T0_COL_EPI_5p_N1__GAAACTCAGCTACCGC-1	0.542014	-0.0285587	-0.534927	-0.502656
001-086_T0_COL_EPI_5p_N1__CTGTGCTCACCGATAT-1	-0.319981	-0.712094	-0.568727	-0.499999
001-086_T0_COL_EPI_5p_N1__ACCGTAACACCCTATC-1	0.169866	-0.635097	-0.513998	-0.458526
001-086_T0_COL_EPI_5p_N1__CGATGGCTCTGGCGAC-1	0.437775	-0.606092	-0.49025	-0.430312
001-086_T0_COL_EPI_5p_N1__GGCGTGTTCGCCATAA-1	0.738494	-0.661415	-0.528059	-0.4934
001-086_T0_COL_EPI_5p_N1__CCCAATCTCATCGGAT-1	1.10683	-0.62621	-0.546756	-0.491257
001-086_T0_COL_EPI_5p_N1__GTGCGGTAGGACTGGT-1	0.478391	0.0578892	-0.503668	-0.451729
001-086_T0_COL_EPI_5p_N1__CGACTTCGTGTTTGGT-1	0.694399	-0.687001	-0.524836	-0.487678
001-086_T0_COL_EPI_5p_N1__GGGCATCCACCGAATT-1	0.00113134	-0.103387	-0.557052	-0.505617
001-086_T0_COL_EPI_5p_N1__AAAGTAGAGAGCTTCT-1	-0.838357	-0.650318	-0.519274	-0.468829
001-086_T0_COL_EPI_5p_N1__GATCAGTTCACGAAGG-1	0.898694	-0.622578	-0.476894	-0.472421
001-086_T0_COL_EPI_5p_N1__TGTGGTAGTAGCCTCG-1	-0.246405	-0.697219	-0.539439	-0.46545
001-086_T0_COL_EPI_5p_N1__GCATGTAGTACCGTTA-1	0.310743	-0.674692	-0.511897	-0.445628
001-086_T0_COL_EPI_5p_N1__CATTATCGTAAGGGAA-1	0.26207	-0.679078	-0.561529	-0.472375
001-086_T0_COL_EPI_5p_N1__TGAGAGGGTATAGGTA-1	0.571474	-0.702427	-0.559598	-0.497706
001-086_T0_COL_EPI_5p_N1__GTCATTTGTGACGGTA-1	0.22732	-0.66427	-0.550587	-0.501836
001-086_T0_COL_EPI_5p_N1__CATGGCGAGTCAAGGC-1	0.281144	-0.705214	-0.555487	-0.497792
001-086_T0_COL_EPI_5p_N1__AGGCCACCATCAGTCA-1	0.31514	0.982216	-0.493366	-0.486045
001-086_T0_COL_EPI_5p_N1__ACGTCAACACAAGTAA-1	0.0780286	-0.74693	-0.591096	-0.551555
001-086_T0_COL_EPI_5p_N1__GCGCAACAGTCTCAAC-1	0.409437	-0.657125	-0.535929	-0.486338
001-086_T0_COL_EPI_5p_N1__CTCTGGTTCATTATCC-1	-0.251068	-0.671846	-0.529567	-0.483243
001-086_T0_COL_EPI_5p_N1__GGGTTGCAGAGGTTGC-1	1.39948	-0.668159	-0.546415	-0.480747
001-086_T0_COL_EPI_5p_N1__ATAAGAGGTATGAAAC-1	0.353623	-0.00680493	-0.495815	-0.483185
001-086_T0_COL_EPI_5p_N1__ACCAGTAGTCTTCGTC-1	0.387701	-0.660703	-0.539556	-0.483863
001-086_T0_COL_EPI_5p_N1__CGAATGTGTACTCGCG-1	-0.816801	-0.656937	-0.526223	-0.471097
001-086_T0_COL_EPI_5p_N1__TACGGGCCACAGGTTT-1	-0.880221	-0.676847	-0.556071	-0.499137
001-086_T0_COL_EPI_5p_N1__GCTCTGTGTATAATGG-1	1.86106	-0.0945176	-0.572816	-0.49439
001-086_T0_COL_EPI_5p_N1__CATCGAAGTGTGAAAT-1	0.39288	-0.665467	-0.549736	-0.492939
001-086_T0_COL_EPI_5p_N1__TTCCCAGAGAGTTGGC-1	0.8983	-0.0617233	-0.55158	-0.530484
001-086_T0_COL_EPI_5p_N1__TTGAACGGTAATAGCA-1	0.617261	-0.0579813	-0.550015	-0.487249
001-086_T0_COL_EPI_5p_N1__CTAACTTCAGCCTATA-1	0.291745	-0.700532	-0.558416	-0.538577
001-086_T0_COL_EPI_5p_N1__GTTAAGCCAATGGATA-1	1.60173	-0.673711	-0.545668	-0.483347
001-086_T0_COL_EPI_5p_N1__GGTGCGTCAGATGAGC-1	0.849997	-0.652533	-0.564288	-0.497926
001-086_T0_COL_EPI_5p_N1__TAGCCGGGTGGTCCGT-1	-0.223636	-0.656428	-0.511605	-0.46656
001-086_T0_COL_EPI_5p_N1__TTCTCCTGTGATGTGG-1	-0.232009	-0.705524	-0.533803	-0.520659
001-086_T0_COL_EPI_5p_N1__TCGCGTTAGTTATCGC-1	0.95421	1.27595	-0.540809	-0.4871
001-086_T0_COL_EPI_5p_N1__AAAGTAGCAAGTCTAC-1	0.0883784	-0.662073	-0.525723	-0.455561
001-086_T0_COL_EPI_5p_N1__GATTCAGTCACCGGGT-1	0.296316	-0.0845689	-0.557727	-0.483905
001-086_T0_COL_EPI_5p_N1__ATCACGAGTCCAAGTT-1	0.116159	0.00433952	-0.49886	-0.465163
001-086_T0_COL_EPI_5p_N1__AGAGCTTGTCTCGTTC-1	0.32751	-0.0545559	-0.50115	-0.475004
001-086_T0_COL_EPI_5p_N1__TTTACTGAGCCCAGCT-1	0.303416	-0.74512	-0.587098	-0.513417
001-086_T0_COL_EPI_5p_N1__TCAGGATGTAGTAGTA-1	0.167534	-0.634406	-0.51399	-0.478947
001-086_T0_COL_EPI_5p_N1__CGCTATCAGAAACGAG-1	0.340229	-0.706609	-0.55743	-0.526198
001-086_T0_COL_EPI_5p_N1__CAGCATAGTTTCCACC-1	-0.202744	-0.0248439	-0.509407	-0.483499
001-086_T0_COL_EPI_5p_N1__TCAACGATCATAGCAC-1	1.02996	0.41577	-0.536746	-0.465685
001-086_T0_COL_EPI_5p_N1__AGTGTCAGTGACGGTA-1	0.436098	-0.571497	-0.476142	-0.41389
001-086_T0_COL_EPI_5p_N1__CGGACACGTTCCTCCA-1	1.60328	-0.679953	-0.55195	-0.496289
001-086_T0_COL_EPI_5p_N1__TTCTACACACCCATTC-1	0.113451	-0.657913	-0.493089	-0.480498
001-086_T0_COL_EPI_5p_N1__CAACCAACATTCTCAT-1	0.726139	-0.759498	-0.587867	-0.562948
001-086_T0_COL_EPI_5p_N1__CGGACACAGGCTAGGT-1	0.122481	-0.667528	-0.50763	-0.469381
001-086_T0_COL_EPI_5p_N1__CAGCATACAGGCAGTA-1	-0.337155	-0.707335	-0.541676	-0.505319
001-086_T0_COL_EPI_5p_N1__CAACCAAGTTCCCTTG-1	-0.301224	-0.0987245	-0.573447	-0.51579
001-086_T0_COL_EPI_5p_N1__CTGCGGATCGTAGGTT-1	-0.801921	-0.0256553	-0.52079	-0.469935
001-086_T0_COL_EPI_5p_N1__ATCATCTCACTTGGAT-1	-0.216672	-0.65159	-0.537766	-0.463012
001-086_T0_COL_EPI_5p_N1__CACAGTAAGATGGCGT-1	0.375607	-0.665102	-0.52806	-0.487126
001-086_T0_COL_EPI_5p_N1__CACCTTGGTCTCAACA-1	0.864436	-0.0675525	-0.579663	-0.519769
001-086_T0_COL_EPI_5p_N1__AGTGTCAGTAATTGGA-1	0.782362	-0.681808	-0.552267	-0.496337
001-086_T0_COL_EPI_5p_N1__CTCAGAAAGAAGGCCT-1	-0.138517	-0.614483	-0.507509	-0.440424
001-086_T0_COL_EPI_5p_N1__CTGTTTATCTTGAGAC-1	0.900732	-0.627495	-0.536259	-0.517249
001-086_T0_COL_EPI_5p_N1__ACATGGTAGCTTCGCG-1	-0.823672	-0.0393193	-0.540316	-0.488619
001-086_T0_COL_EPI_5p_N1__CAGCTGGAGACACGAC-1	1.99747	-0.675276	-0.528688	-0.494679
001-086_T0_COL_EPI_5p_N1__GATGCTAGTTACAGAA-1	0.429839	-0.598169	-0.517864	-0.470559
001-086_T0_COL_EPI_5p_N1__TGGCGCAAGTCCTCCT-1	-0.87612	-0.672423	-0.55519	-0.481786
001-086_T0_COL_EPI_5p_N1__AAACCTGGTGATGATA-1	0.507088	-0.1627	-0.580007	-0.537123
001-086_T0_COL_EPI_5p_N1__ATTATCCTCTAGAGTC-1	1.6686	-0.697278	-0.541778	-0.492464
001-086_T0_COL_EPI_5p_N1__TCCCGATTCTACTCAT-1	-0.89263	-0.717007	-0.554878	-0.512666
001-086_T0_COL_EPI_5p_N1__CACCAGGCAGTTCATG-1	0.359472	-0.674283	-0.527441	-0.493095
001-086_T0_COL_EPI_5p_N1__TATTACCCATCCTAGA-1	0.162004	-0.690279	-0.534174	-0.478269
001-086_T0_COL_EPI_5p_N1__CATCGAAAGATGTGGC-1	0.371615	-0.579874	-0.482198	-0.450464
001-086_T0_COL_EPI_5p_N1__GAGTCCGAGTGTCCCG-1	-0.27187	-0.692014	-0.558549	-0.493314
001-086_T0_COL_EPI_5p_N1__ATGGGAGGTCTTCGTC-1	0.848	-0.686302	-0.529671	-0.497832
001-086_T0_COL_EPI_5p_N1__TTGACTTGTGCGCTTG-1	1.4481	-0.651067	-0.514599	-0.476256
001-086_T0_COL_EPI_5p_N1__TTGACTTAGGGCATGT-1	0.616397	-0.70565	-0.584981	-0.538106
001-086_T0_COL_EPI_5p_N1__CTCTAATCAACTGCTA-1	0.0795164	-0.704031	-0.521087	-0.493668
001-086_T0_COL_EPI_5p_N1__ACTTTCATCATGTCCC-1	0.0588805	0.300464	-0.566181	-0.515347
001-086_T0_COL_EPI_5p_N1__GTGCGGTCATCCCACT-1	1.07185	-0.0476135	-0.528678	-0.510626
001-086_T0_COL_EPI_5p_N1__TTGGCAAAGTGTACGG-1	0.987221	-0.616105	-0.495285	-0.446288
001-086_T0_COL_EPI_5p_N1__TGCTGCTAGGCAGTCA-1	-0.282714	-0.0811246	-0.544089	-0.507757
001-086_T0_COL_EPI_5p_N1__CTCATTATCGTCCAGG-1	1.27855	-0.668093	-0.534759	-0.474543
001-086_T0_COL_EPI_5p_N1__CAAGATCCACCGATAT-1	1.02642	-0.648234	-0.490058	-0.479788
001-086_T0_COL_EPI_5p_N1__CGGGTCAGTACCAGTT-1	1.38421	-0.628415	-0.48843	-0.460812
001-086_T0_COL_EPI_5p_N1__TGCCAAACAGGCAGTA-1	1.69929	-0.684606	-0.518202	-0.485037
001-086_T0_COL_EPI_5p_N1__CCGGGATTCTAGAGTC-1	1.23199	-0.67369	-0.570417	-0.475343
001-086_T0_COL_EPI_5p_N1__GATTCAGGTCAGAATA-1	-0.825442	-0.676749	-0.542974	-0.513751
001-086_T0_COL_EPI_5p_N1__AAACCTGAGGTACTCT-1	0.485815	0.560576	-0.567308	-0.508708
001-086_T0_COL_EPI_5p_N1__TTCTTAGCAAACCCAT-1	-0.286635	-0.670704	-0.563669	-0.506996
001-086_T0_COL_EPI_5p_N1__GCGCGATGTACAAGTA-1	1.25075	-0.651823	-0.516481	-0.470629
001-086_T0_COL_EPI_5p_N1__CGAGCACCAGGTGCCT-1	0.695021	-0.621646	-0.503941	-0.457674
001-086_T0_COL_EPI_5p_N1__GGGTCTGCAAGCGAGT-1	1.19867	-0.0836962	-0.524491	-0.501698
001-086_T0_COL_EPI_5p_N1__GGATGTTAGCACAGGT-1	-0.248941	-0.667355	-0.541731	-0.499816
001-086_T0_COL_EPI_5p_N1__TTTATGCTCCTCAACC-1	0.955092	-0.651246	-0.539736	-0.483408
001-086_T0_COL_EPI_5p_N1__ACCAGTAGTTACGCGC-1	1.35206	0.97674	-0.500551	-0.491404
001-086_T0_COL_EPI_5p_N1__GTGCGGTGTATCTGCA-1	1.3463	-0.679653	-0.536763	-0.474989
001-086_T0_COL_EPI_5p_N1__TGTCCCAAGAGCTATA-1	-0.02041	-0.120705	-0.562998	-0.525871
001-086_T0_COL_EPI_5p_N1__GACACGCTCTAACTCT-1	0.301177	-0.69228	-0.55087	-0.522267
001-086_T0_COL_EPI_5p_N1__ATGGGAGTCTCCGGTT-1	0.925122	-0.0498152	-0.543011	-0.474237
001-086_T0_COL_EPI_5p_N1__ATCACGAAGGAACTGC-1	0.590324	-0.696031	-0.550644	-0.502976
001-086_T0_COL_EPI_5p_N1__CACCTTGTCCCACTTG-1	0.275284	-0.648228	-0.50138	-0.467204
001-086_T0_COL_EPI_5p_N1__CCAGCGACACTTGGAT-1	1.17462	-0.0622299	-0.514416	-0.50011
001-086_T0_COL_EPI_5p_N1__ACTTGTTAGGAGCGAG-1	-0.866353	-0.671075	-0.54096	-0.504289
001-086_T0_COL_EPI_5p_N1__AACTGGTTCTGAGTGT-1	-0.840561	-0.672766	-0.526979	-0.47909
001-086_T0_COL_EPI_5p_N1__AACTGGTCACCAGTTA-1	0.474093	-0.644733	-0.531911	-0.490928
001-086_T0_COL_EPI_5p_N1__TCAACGACAGTCGATT-1	0.441434	-0.641945	-0.513784	-0.449634
001-086_T0_COL_EPI_5p_N1__GTAGTCATCCTCTAGC-1	0.147767	-0.633079	-0.495319	-0.442814
001-086_T0_COL_EPI_5p_N1__CCTTTCTAGCCGGTAA-1	0.681277	-0.0531861	-0.539311	-0.50081
001-086_T0_COL_EPI_5p_N1__GCGCAGTCATGACATC-1	1.39009	-0.666154	-0.521909	-0.46194
001-086_T0_COL_EPI_5p_N1__CTGCCTAGTGCAGACA-1	-0.917203	-0.737573	-0.584926	-0.528848
001-086_T0_COL_EPI_5p_N1__TTTATGCAGACACGAC-1	0.29699	0.0879835	-0.486447	-0.447805
001-086_T0_COL_EPI_5p_N1__ATGAGGGCAGGGTATG-1	-0.291739	-0.0856056	-0.562953	-0.492546
001-086_T0_COL_EPI_5p_N1__CAGATCAGTCAAAGAT-1	1.37501	-0.708579	-0.544946	-0.50492
001-086_T0_COL_EPI_5p_N1__CGCTGGATCCAGTAGT-1	1.59518	-0.0742846	-0.537357	-0.526793
001-086_T0_COL_EPI_5p_N1__AAAGATGTCATCTGCC-1	0.0393455	-0.697435	-0.574266	-0.505411
001-086_T0_COL_EPI_5p_N1__CGTAGGCAGGTGACCA-1	2.01676	-0.041423	-0.518867	-0.472855
001-086_T0_COL_EPI_5p_N1__CGAGCCACACGAAATA-1	0.0498533	-0.724353	-0.564263	-0.52981
001-086_T0_COL_EPI_5p_N1__GTAACGTAGCACGCCT-1	0.38422	-0.0330118	-0.546095	-0.487496
001-086_T0_COL_EPI_5p_N1__CGAGCCATCCTTGACC-1	0.204134	-0.11961	-0.566	-0.4978
001-086_T0_COL_EPI_5p_N1__CATTATCTCTGCGTAA-1	1.28985	0.601002	-0.475613	-0.470057
001-086_T0_COL_EPI_5p_N1__CTCTAATCAGATTGCT-1	0.265594	-0.680341	-0.50173	-0.489835
001-086_T0_COL_EPI_5p_N1__GTGTGCGCAGTAAGAT-1	0.709371	-0.619722	-0.517738	-0.45778
001-086_T0_COL_EPI_5p_N1__TGCGTGGCATTCACTT-1	-0.252265	-0.655116	-0.520345	-0.45677
001-086_T0_COL_EPI_5p_N1__AACTTTCAGAATTCCC-1	-0.825101	-0.693334	-0.512963	-0.474451
001-086_T0_COL_EPI_5p_N1__GAGGTGATCTGTTGAG-1	0.146524	-0.663125	-0.524066	-0.495135
001-086_T0_COL_EPI_5p_N1__GCGCAGTAGTACCGGA-1	-0.210782	-0.657463	-0.536211	-0.486739
001-086_T0_COL_EPI_5p_N1__CGTCACTGTTTGACAC-1	-0.326134	-0.713412	-0.564732	-0.497341
001-086_T0_COL_EPI_5p_N1__ACTATCTAGACCACGA-1	-0.274511	-0.682986	-0.556837	-0.487724
001-086_T0_COL_EPI_5p_N1__GGTATTGCAGCTCGCA-1	0.478863	-0.755069	-0.57551	-0.537171
001-086_T0_COL_EPI_5p_N1__AGGCCACTCCACGTGG-1	0.521606	-0.617607	-0.49878	-0.432577
001-086_T0_COL_EPI_5p_N1__TAGTGGTTCATGTCTT-1	3.25135	-0.714433	-0.536661	-0.492903
001-086_T0_COL_EPI_5p_N1__CTCGTCACATTTCACT-1	-0.851579	-0.638533	-0.52667	-0.475232
001-086_T0_COL_EPI_5p_N1__GGCAATTGTCCGAATT-1	0.702437	-0.661995	-0.529301	-0.468826
001-086_T0_COL_EPI_5p_N1__TTGTAGGAGAAGGTTT-1	0.225403	-0.644399	-0.528723	-0.486516
001-086_T0_COL_EPI_5p_N1__CCGTACTGTGCTGTAT-1	-0.837087	-0.623727	-0.496074	-0.465467
001-086_T0_COL_EPI_5p_N1__TTGTAGGAGGGAAACA-1	1.7335	-0.676632	-0.509752	-0.484714
001-086_T0_COL_EPI_5p_N1__TCGTACCTCGCCTGTT-1	0.0661211	-0.695782	-0.549733	-0.496038
001-086_T0_COL_EPI_5p_N1__GTGAAGGTCAAACCAC-1	-0.200062	-0.628557	-0.516665	-0.475375
001-086_T0_COL_EPI_5p_N1__ATCCACCGTCGCGTGT-1	1.15484	-0.593284	-0.476981	-0.416951
001-086_T0_COL_EPI_5p_N1__GTGTGCGGTGAACCTT-1	-0.218344	-0.657613	-0.550521	-0.499585
001-086_T0_COL_EPI_5p_N1__TGAAAGAGTAAGAGAG-1	2.10942	1.28594	-0.578972	-0.549677
001-086_T0_COL_EPI_5p_N1__TACGGGCAGTCCTCCT-1	0.865385	-0.67201	-0.534245	-0.484939
001-086_T0_COL_EPI_5p_N1__GTGTGCGTCGCCTGTT-1	0.696452	-0.642364	-0.5152	-0.462571
001-086_T0_COL_EPI_5p_N1__CTACGTCAGAGCTGCA-1	0.299649	0.610735	-0.546508	-0.514303
001-086_T0_COL_EPI_5p_N1__CACCACTGTACCGTAT-1	0.619593	0.535695	-0.531022	-0.492315
001-086_T0_COL_EPI_5p_N1__GCTTCCAGTTCAGACT-1	-0.230275	-0.67937	-0.548102	-0.522095
001-086_T0_COL_EPI_5p_N1__AACCGCGAGCGATAGC-1	1.58841	-0.65416	-0.515941	-0.477418
001-086_T0_COL_EPI_5p_N1__GGTATTGTCATGTCCC-1	0.192855	-0.652853	-0.502292	-0.442427
001-086_T0_COL_EPI_5p_N1__ATCTACTGTGCTTCTC-1	0.140559	-0.663458	-0.567123	-0.490928
001-086_T0_COL_EPI_5p_N1__AAGCCGCAGGGTCTCC-1	-0.192072	-0.632854	-0.523904	-0.460893
001-086_T0_COL_EPI_5p_N1__ACAGCTATCATAACCG-1	-0.237223	-0.675473	-0.552941	-0.521868
001-086_T0_COL_EPI_5p_N1__GCCTCTACAGTAGAGC-1	0.0570178	-0.659633	-0.545766	-0.47131
001-086_T0_COL_EPI_5p_N1__CTCGAAAAGAGACGAA-1	0.191808	-0.635816	-0.507935	-0.494282
001-086_T0_COL_EPI_5p_N1__ACTTTCATCATTCACT-1	1.64915	-0.752316	-0.571733	-0.525573
001-086_T0_COL_EPI_5p_N1__TCGCGAGCACAGATTC-1	0.750115	-0.676761	-0.547586	-0.523118
001-086_T0_COL_EPI_5p_N1__GTCTTCGCAGGTCGTC-1	1.21687	-0.0814246	-0.527046	-0.503567
001-086_T0_COL_EPI_5p_N1__CGATTGAGTTCTGTTT-1	1.25696	-0.643276	-0.518883	-0.45211
001-086_T0_COL_EPI_5p_N1__TTGGAACCAGGAATCG-1	1.03076	-0.663711	-0.557747	-0.504144
001-086_T0_COL_EPI_5p_N1__TGTTCCGGTCCGAATT-1	0.398037	-0.709263	-0.542631	-0.550644
001-086_T0_COL_EPI_5p_N1__TACGGATCACGACTCG-1	-0.0172604	-0.573662	-0.463713	-0.396537
001-086_T0_COL_EPI_5p_N1__TGGACGCTCTTCTGGC-1	1.32244	-0.640862	-0.526848	-0.480572
001-086_T0_COL_EPI_5p_N1__CAGCGACCATTTGCTT-1	1.04666	-0.62036	-0.527966	-0.456049
001-086_T0_COL_EPI_5p_N1__GCATGCGTCGAGAGCA-1	0.254973	-0.613226	-0.503261	-0.453658
001-086_T0_COL_EPI_5p_N1__CTCCTAGAGCTCCTCT-1	0.0551661	-0.688437	-0.532291	-0.495071
001-086_T0_COL_EPI_5p_N1__AGTGGGATCTGGCGTG-1	-0.921035	-0.732151	-0.549105	-0.541787
001-086_T0_COL_EPI_5p_N1__TAAACCGGTGACAAAT-1	0.819275	-0.714842	-0.5421	-0.490695
001-086_T0_COL_EPI_5p_N1__GTGAAGGCATGGTCAT-1	1.14223	-0.555684	-0.44254	-0.418464
001-086_T0_COL_EPI_5p_N1__CGTAGGCAGTGCAAGC-1	0.747621	-0.665373	-0.516844	-0.471018
001-086_T0_COL_EPI_5p_N1__GCGCGATCATATGCTG-1	0.104832	-0.665625	-0.536696	-0.506785
001-086_T0_COL_EPI_5p_N1__TGCTACCTCCCTTGTG-1	-0.225979	0.427293	-0.490373	-0.482019
001-086_T0_COL_EPI_5p_N1__ATAAGAGCAACACCCG-1	0.60462	-0.687327	-0.552204	-0.516664
001-086_T0_COL_EPI_5p_N1__TGTGTTTAGCTAAACA-1	-0.854147	-0.682389	-0.569826	-0.508449
001-086_T0_COL_EPI_5p_N1__TCTTTCCAGACCTTTG-1	-0.27513	-0.669136	-0.538196	-0.469961
001-086_T0_COL_EPI_5p_N1__CGTAGGCAGCCACCTG-1	0.780371	0.0434896	-0.47354	-0.458112
001-086_T0_COL_EPI_5p_N1__GGTGAAGCACGCATCG-1	0.107398	-0.645489	-0.539529	-0.514062
001-086_T0_COL_EPI_5p_N1__CCTTACGTCACAAACC-1	1.84694	-0.602604	-0.500298	-0.444619
001-086_T0_COL_EPI_5p_N1__CTTTGCGTCACCACCT-1	-0.812615	-0.649937	-0.536693	-0.493268
001-086_T0_COL_EPI_5p_N1__CAGATCACACGGTAAG-1	0.703596	1.38468	-0.547892	-0.49209
001-086_T0_COL_EPI_5p_N1__GTCTCGTCACGCGAAA-1	-0.197948	-0.654325	-0.532445	-0.472624
001-086_T0_COL_EPI_5p_N1__CAAGATCGTAGCAAAT-1	-0.882673	-0.736309	-0.575938	-0.526575
001-086_T0_COL_EPI_5p_N1__CGGACACGTAAACGCG-1	2.62204	1.74744	-0.581087	-0.515386
001-086_T0_COL_EPI_5p_N1__TTAACTCTCGAGAGCA-1	1.19822	-0.0276332	-0.519966	-0.446429
001-086_T0_COL_EPI_5p_N1__GCATGCGTCCAGTAGT-1	0.283472	0.799248	-0.4696	-0.461046
001-086_T0_COL_EPI_5p_N1__ACAGCCGCAGGGTACA-1	0.682073	-0.689325	-0.533565	-0.490451
001-086_T0_COL_EPI_5p_N1__TTCGGTCAGGTGACCA-1	0.599361	-0.700122	-0.559655	-0.484778
001-086_T0_COL_EPI_5p_N1__TGTGTTTCAATCTACG-1	0.332165	-0.6727	-0.522702	-0.483617
001-086_T0_COL_EPI_5p_N1__CGCGGTATCTATCCTA-1	1.38092	1.43676	-0.562254	-0.530959
001-086_T0_COL_EPI_5p_N1__CCTCAGTTCTTACCGC-1	0.617399	-0.725984	-0.543055	-0.486442
001-086_T0_COL_EPI_5p_N1__CTTTGCGGTATGCTTG-1	-0.843637	0.695596	-0.504275	-0.495283
001-086_T0_COL_EPI_5p_N1__CATCGGGCAGACAAAT-1	0.151968	-0.662647	-0.533527	-0.493792
001-086_T0_COL_EPI_5p_N1__CAGTCCTTCTTGTATC-1	-0.215528	-0.654834	-0.56261	-0.486655
001-086_T0_COL_EPI_5p_N1__AGCATACAGAGAGCTC-1	0.467755	-0.082495	-0.522066	-0.482023
001-086_T0_COL_EPI_5p_N1__CAGAATCCAACCGCCA-1	1.34026	-0.717909	-0.597706	-0.520796
001-086_T0_COL_EPI_5p_N1__CGTCACTAGTGTGAAT-1	1.04074	1.40076	-0.512529	-0.477822
001-086_T0_COL_EPI_5p_N1__CCAATCCGTGTGAAAT-1	0.510883	-0.628147	-0.449942	-0.439386
001-086_T0_COL_EPI_5p_N1__ACACTGAGTCCAGTAT-1	0.176624	-0.664187	-0.579073	-0.477304
001-086_T0_COL_EPI_5p_N1__ACACTGACAGACGCAA-1	1.73361	-0.00505174	-0.52867	-0.474789
001-086_T0_COL_EPI_5p_N1__CGCCAAGAGGTACTCT-1	0.345459	-0.0236838	-0.546545	-0.478112
001-086_T0_COL_EPI_5p_N1__GGGTCTGAGATAGGAG-1	1.58431	-0.676175	-0.53139	-0.515421
001-086_T0_COL_EPI_5p_N1__TCGGTAAGTGAAGGCT-1	0.942187	-0.0199947	-0.526971	-0.47999
001-086_T0_COL_EPI_5p_N1__TTCTACAAGGGCTCTC-1	0.354681	-0.0367111	-0.515831	-0.477628
001-086_T0_COL_EPI_5p_N1__CGGACTGAGCCATCGC-1	0.178832	-0.6589	-0.53721	-0.519464
001-086_T0_COL_EPI_5p_N1__AAAGTAGAGCGTAATA-1	1.29709	-0.71499	-0.543952	-0.484999
001-086_T0_COL_EPI_5p_N1__CTAGCCTAGGTGACCA-1	0.122079	-0.672709	-0.548191	-0.491461
001-086_T0_COL_EPI_5p_N1__GCATGTAAGGTAGCTG-1	-0.258115	0.357982	-0.544547	-0.472942
001-086_T0_COL_EPI_5p_N1__CACCAGGAGAAGGTGA-1	1.65011	-0.0358584	-0.54222	-0.497215
001-086_T0_COL_EPI_5p_N1__AGAATAGTCAACCATG-1	0.610917	-0.598832	-0.480091	-0.40766
001-086_T0_COL_EPI_5p_N1__TTTGCGCTCAAAGTAG-1	1.27932	-0.696933	-0.510809	-0.48849
001-086_T0_COL_EPI_5p_N1__GCTGGGTCAGATCTGT-1	0.624159	-0.72952	-0.565869	-0.497223
001-086_T0_COL_EPI_5p_N1__GAGTCCGAGTACGATA-1	-0.254179	-0.658461	-0.547168	-0.532806
001-086_T0_COL_EPI_5p_N1__TTGAACGTCTCTGCTG-1	0.785686	-0.626722	-0.517253	-0.451916
001-086_T0_COL_EPI_5p_N1__TCTCATATCGTAGGAG-1	0.192954	-0.680928	-0.523634	-0.486347
001-086_T0_COL_EPI_5p_N1__GAACCTAAGCGAAGGG-1	-0.255668	-0.667939	-0.530356	-0.492271
001-086_T0_COL_EPI_5p_N1__CACTCCACAGGCAGTA-1	0.0264584	-0.720912	-0.551243	-0.510702
001-086_T0_COL_EPI_5p_N1__ATGAGGGTCAAGGCTT-1	0.407575	-0.628574	-0.543368	-0.439884
001-086_T0_COL_EPI_5p_N1__GCAAACTGTGAGGCTA-1	0.966564	-0.62902	-0.50801	-0.458809
001-086_T0_COL_EPI_5p_N1__GTCATTTGTCAATGTC-1	-0.180568	-0.635077	-0.523785	-0.464243
001-086_T0_COL_EPI_5p_N1__GTACTTTGTGCGAAAC-1	-0.155655	-0.644014	-0.501316	-0.468997
001-086_T0_COL_EPI_5p_N1__CGATTGACAGATGGCA-1	0.103528	-0.68423	-0.541127	-0.474378
001-086_T0_COL_EPI_5p_N1__GGTGCGTGTCCGTCAG-1	2.21533	-0.666935	-0.522001	-0.46957
001-086_T0_COL_EPI_5p_N1__TTTGCGCAGAAGCCCA-1	-0.23376	-0.677425	-0.522037	-0.471721
001-086_T0_COL_EPI_5p_N1__CAGCCGAAGACAGAGA-1	1.54315	-0.669804	-0.513596	-0.476768
001-086_T0_COL_EPI_5p_N1__CACACAAGTATAATGG-1	1.51468	-0.718551	-0.538764	-0.497466
001-086_T0_COL_EPI_5p_N1__TACCTTACACGGCCAT-1	-0.800829	-0.600112	-0.508267	-0.462173
001-086_T0_COL_EPI_5p_N1__GGACAGATCCTCATTA-1	1.05524	-0.636841	-0.49865	-0.468389
001-086_T0_COL_EPI_5p_N1__CTCACACTCGTAGATC-1	1.76914	-0.650547	-0.525646	-0.474536
001-086_T0_COL_EPI_5p_N1__TCGCGAGGTAGGGACT-1	-0.213313	1.08989	-0.510002	-0.457686
001-086_T0_COL_EPI_5p_N1__GTAGTCATCGAGAACG-1	0.585529	-0.659023	-0.543541	-0.475579
001-086_T0_COL_EPI_5p_N1__CACCACTCAATCGGTT-1	-0.267178	-0.698214	-0.552812	-0.510289
001-086_T0_COL_EPI_5p_N1__GTCACAACATGAACCT-1	0.614312	1.99482	-0.581357	-0.515738
001-086_T0_COL_EPI_5p_N1__CTAAGACCAGACTCGC-1	-0.823675	-0.666016	-0.516921	-0.483508
001-086_T0_COL_EPI_5p_N1__TGATTTCCACCGCTAG-1	0.290326	2.65633	-0.523226	-0.509435
001-086_T0_COL_EPI_5p_N1__AAATGCCGTCACTTCC-1	-0.814677	-0.627571	-0.49995	-0.442827
001-086_T0_COL_EPI_5p_N1__CATCCACTCTGCTTGC-1	1.34229	-0.66186	0.284136	-0.49002
001-086_T0_COL_EPI_5p_N1__GACAGAGAGTAGGCCA-1	1.37972	-0.603679	-0.500623	-0.477359
001-086_T0_COL_EPI_5p_N1__CCGGTAGAGACAAGCC-1	-0.224396	-0.678635	-0.53729	-0.481645
001-086_T0_COL_EPI_5p_N1__GCTCCTAGTCTCTTTA-1	-0.192598	-0.638535	-0.503695	-0.446375
001-086_T0_COL_EPI_5p_N1__GTCCTCACATGCCACG-1	0.32136	-0.672293	-0.511774	-0.497206
001-086_T0_COL_EPI_5p_N1__GTCAAGTTCTCCGGTT-1	0.304864	0.594551	-0.563604	-0.550861
001-086_T0_COL_EPI_5p_N1__GTCTTCGTCTGCCAGG-1	-0.19906	2.86347	-0.512139	-0.46938
001-086_T0_COL_EPI_5p_N1__GCAATCACACAGACAG-1	-0.800967	-0.00365932	-0.515764	-0.47328
001-086_T0_COL_EPI_5p_N1__CATCAAGGTTATCCGA-1	-0.847156	-0.657852	-0.529124	-0.487523
001-086_T0_COL_EPI_5p_N1__CTCGAAAAGGCTCATT-1	-0.323399	-0.712311	-0.576214	-0.5448
001-086_T0_COL_EPI_5p_N1__CTGTGCTGTCCGTCAG-1	-0.0785441	-0.575321	-0.456392	-0.428688
001-086_T0_COL_EPI_5p_N1__AGGCCACCAAGGTTCT-1	1.21201	-0.644085	-0.516912	-0.466641
001-086_T0_COL_EPI_5p_N1__TTGGCAATCCAGAGGA-1	0.389741	-0.693652	-0.505459	-0.472843
001-086_T0_COL_EPI_5p_N1__ACGGGCTCACGGCGTT-1	0.384507	-0.658744	-0.518104	-0.476151
001-086_T0_COL_EPI_5p_N1__GAACGGATCGGACAAG-1	0.124537	-0.692616	-0.536989	-0.493545
001-086_T0_COL_EPI_5p_N1__ATGAGGGAGGAATGGA-1	0.322615	-0.725925	-0.541968	-0.544081
001-086_T0_COL_EPI_5p_N1__TTGGAACAGTCGAGTG-1	-0.845021	-0.0600534	-0.541025	-0.47037
001-086_T0_COL_EPI_5p_N1__GCAATCAGTCTAACGT-1	-0.207643	-0.660475	-0.542502	-0.487071
001-086_T0_COL_EPI_5p_N1__CCTACCACACAAGTAA-1	0.0908715	-0.646762	-0.50726	-0.474521
001-086_T0_COL_EPI_5p_N1__ACAGCTAAGCGCTTAT-1	1.74632	-0.0639118	-0.56941	-0.502129
001-086_T0_COL_EPI_5p_N1__TCATTACGTAATTGGA-1	0.680611	-0.644446	-0.549726	-0.45855
001-086_T0_COL_EPI_5p_N1__CCTTCCCGTTATTCTC-1	0.719483	0.373545	-0.527263	-0.496938
001-086_T0_COL_EPI_5p_N1__TAGTTGGTCCACGTGG-1	0.921311	1.09833	-0.517874	-0.464718
001-086_T0_COL_EPI_5p_N1__AGGTCCGGTGACCAAG-1	-0.258089	-0.658837	-0.543886	-0.511553
001-086_T0_COL_EPI_5p_N1__CTTAGGACAAACGCGA-1	-0.137818	0.102659	-0.47295	-0.436591
001-086_T0_COL_EPI_5p_N1__AAGTCTGCAATGGAGC-1	-0.259404	-0.690518	-0.539053	-0.513594
001-086_T0_COL_EPI_5p_N1__TAGCCGGCATCGACGC-1	-0.871313	-0.695537	-0.524748	-0.512737
001-086_T0_COL_EPI_5p_N1__ACCAGTATCCAAATGC-1	1.38741	-0.0429351	-0.521584	-0.505928
001-086_T0_COL_EPI_5p_N1__CTACACCTCACATGCA-1	-0.219324	-0.0415132	-0.514081	-0.490104
001-086_T0_COL_EPI_5p_N1__GCTGCGAAGAATGTTG-1	0.703007	-0.686534	-0.50818	-0.478064
001-086_T0_COL_EPI_5p_N1__GATTCAGAGTGGGATC-1	-0.220017	-0.024607	-0.523005	-0.490033
001-086_T0_COL_EPI_5p_N1__AGATCTGCAGATGAGC-1	0.451526	-0.630748	-0.53224	-0.434384
001-086_T0_COL_EPI_5p_N1__CGGGTCACAACCGCCA-1	0.825835	-0.658351	-0.525869	-0.517583
001-086_T0_COL_EPI_5p_N1__GTCTCGTAGTAGGCCA-1	0.772444	-0.694972	-0.555756	-0.519362
001-086_T0_COL_EPI_5p_N1__GATCGTAAGAGGTTAT-1	0.834785	-0.717258	-0.533855	-0.506888
001-086_T0_COL_EPI_5p_N1__AGTGTCATCACAGGCC-1	0.572107	-0.686662	-0.550307	-0.484153
001-086_T0_COL_EPI_5p_N1__CATCGAAGTCAGAATA-1	0.922376	-0.679087	-0.520076	-0.508548
001-086_T0_COL_EPI_5p_N1__AAGGCAGTCTCTGAGA-1	-0.806401	0.475766	-0.483781	-0.455359
001-086_T0_COL_EPI_5p_N1__CGCGGTATCGGATGGA-1	-0.261263	-0.68609	-0.531664	-0.509286
001-086_T0_COL_EPI_5p_N1__GGGTTGCTCGGTCTAA-1	1.45014	-0.646064	-0.497206	-0.46486
001-086_T0_COL_EPI_5p_N1__CGATTGAGTAGTACCT-1	-0.181926	-0.651286	-0.504197	-0.465428
001-086_T0_COL_EPI_5p_N1__CGTAGGCCATCCGTGG-1	0.337633	-0.690993	-0.572311	-0.533065
001-086_T0_COL_EPI_5p_N1__CTTACCGGTATGGTTC-1	0.698775	0.757895	-0.499584	-0.446146
001-086_T0_COL_EPI_5p_N1__TAAGTGCCATGGATGG-1	0.191385	-0.627604	-0.469211	-0.422016
001-086_T0_COL_EPI_5p_N1__GTCTTCGAGAAGGCCT-1	-0.214626	-0.633192	-0.527143	-0.497412
001-086_T0_COL_EPI_5p_N1__GCCTCTAAGCTGTTCA-1	-0.817418	-0.64538	-0.519867	-0.469736
001-086_T0_COL_EPI_5p_N1__ATCCGAAAGTGAAGTT-1	1.17422	-0.67558	-0.496427	-0.490495
001-086_T0_COL_EPI_5p_N1__CTGTGCTCATCCGGGT-1	0.949319	0.554574	-0.585785	-0.495592
001-086_T0_COL_EPI_5p_N1__CTGCGGAAGGCACATG-1	1.55933	-0.0427869	-0.521827	-0.481336
001-086_T0_COL_EPI_5p_N1__ACTTACTGTCTAGAGG-1	1.28158	-0.646806	-0.544985	-0.482172
001-086_T0_COL_EPI_5p_N1__CCTCTGATCCGTAGTA-1	0.101694	1.28085	-0.528123	-0.500348
001-086_T0_COL_EPI_5p_N1__ATCTACTTCTTCCTTC-1	0.453989	-0.638869	-0.518336	-0.502457
001-086_T0_COL_EPI_5p_N1__CTCATTATCTAACTTC-1	-0.00344931	-0.761268	-0.606122	-0.572031
001-086_T0_COL_EPI_5p_N1__ACTGAACCACGGATAG-1	-0.986077	-0.761788	-0.615436	-0.59612
001-086_T0_COL_EPI_5p_N1__CCTACCACACCGAATT-1	-0.274134	-0.0659635	-0.555879	-0.465033
001-086_T0_COL_EPI_5p_N1__TGGCCAGAGACCCACC-1	-0.819984	-0.023185	-0.552019	-0.496521
001-086_T0_COL_EPI_5p_N1__CGCGTTTGTTAGAACA-1	0.658283	-0.664636	-0.530785	-0.477597
001-086_T0_COL_EPI_5p_N1__AGTTGGTTCGCCAAAT-1	1.16621	-0.702737	-0.529607	-0.511807
001-086_T0_COL_EPI_5p_N1__TCGAGGCAGGGTCGAT-1	0.529241	-0.680501	-0.546573	-0.481959
001-086_T0_COL_EPI_5p_N1__CCTAAAGTCTTAACCT-1	0.235642	0.0866095	-0.516036	-0.452124
001-086_T0_COL_EPI_5p_N1__TACCTATAGCAGATCG-1	0.15847	-0.670885	-0.539622	-0.512403
001-086_T0_COL_EPI_5p_N1__GATCGATAGTGGTCCC-1	1.28555	-0.603096	-0.502327	-0.476513
001-086_T0_COL_EPI_5p_N1__ATCCACCGTTAGTGGG-1	-0.174805	0.00872595	-0.514538	-0.483106
001-086_T0_COL_EPI_5p_N1__CTCAGAATCGGAGGTA-1	-0.776425	-0.603312	-0.507427	-0.449313
001-086_T0_COL_EPI_5p_N1__TGACTTTTCACTTATC-1	0.540022	0.0769187	-0.477597	-0.428125
001-086_T0_COL_EPI_5p_N1__ATCATCTAGACAGACC-1	1.19724	-0.0804452	-0.582658	-0.497778
001-086_T0_COL_EPI_5p_N1__GATGCTAGTTACGTCA-1	0.0621253	-0.721676	-0.56268	-0.526993
001-086_T0_COL_EPI_5p_N1__GAACCTAAGCAATCTC-1	-0.810807	-0.661899	-0.54316	-0.469353
001-086_T0_COL_EPI_5p_N1__TGAGCCGAGACAGACC-1	-0.144566	0.0577801	-0.508511	-0.464903
001-086_T0_COL_EPI_5p_N1__AGGCCGTAGCTAGTGG-1	0.853869	-0.635467	-0.533928	-0.483428
001-086_T0_COL_EPI_5p_N1__TTGACTTGTAGTAGTA-1	0.957327	-0.696065	-0.527272	-0.502672
001-086_T0_COL_EPI_5p_N1__AACTCAGGTCGATTGT-1	0.15756	-0.649461	-0.516039	-0.474588
001-086_T0_COL_EPI_5p_N1__GACAGAGCAATAGCGG-1	-0.311047	-0.100925	-0.586144	-0.49528
001-086_T0_COL_EPI_5p_N1__GAACCTAGTATGCTTG-1	-0.212901	-0.662507	-0.536276	-0.489524
001-086_T0_COL_EPI_5p_N1__GGCTGGTGTAGATTAG-1	2.46212	0.611792	-0.587698	-0.516675
001-086_T0_COL_EPI_5p_N1__CGGACGTTCACAGTAC-1	0.17671	-0.679611	-0.514298	-0.477466
001-086_T0_COL_EPI_5p_N1__GAGGTGACAAGGGTCA-1	0.906104	-0.6789	-0.53294	-0.53313
001-086_T0_COL_EPI_5p_N1__CGTCAGGAGAATGTTG-1	1.47357	-0.589718	-0.501098	-0.439811
001-086_T0_COL_EPI_5p_N1__GTCCTCACACGTCTCT-1	-0.857261	-0.686996	-0.530883	-0.484595
001-086_T0_COL_EPI_5p_N1__TTGAACGAGCTAGTCT-1	0.888226	-0.654496	-0.545414	-0.486756
001-086_T0_COL_EPI_5p_N1__GGAACTTCAAACTGCT-1	0.787638	-0.0630801	-0.548907	-0.492113
001-086_T0_COL_EPI_5p_N1__GTAGTCATCTCCCTGA-1	-0.78918	-0.62676	-0.503826	-0.454428
001-086_T0_COL_EPI_5p_N1__GAATGAACACCAGCAC-1	-0.159799	-0.0331659	-0.515183	-0.465059
001-086_T0_COL_EPI_5p_N1__GTGCAGCCAGGGCATA-1	0.504876	-0.632486	-0.514973	-0.46085
001-086_T0_COL_EPI_5p_N1__CTAACTTTCTTCAACT-1	0.802951	0.0559562	-0.497995	-0.435851
001-086_T0_COL_EPI_5p_N1__GCGACCAAGTTGCAGG-1	-0.192081	-0.65602	-0.538384	-0.473642
001-086_T0_COL_EPI_5p_N1__TCTATTGAGTGCTGCC-1	0.0927946	-0.666829	-0.575331	-0.493488
001-086_T0_COL_EPI_5p_N1__CCTTCGACACATGACT-1	-0.912241	-0.728333	-0.57798	-0.53521
001-086_T0_COL_EPI_5p_N1__GACGGCTGTATGAATG-1	0.195244	-0.670265	-0.544978	-0.485744
001-086_T0_COL_EPI_5p_N1__CAAGTTGGTCTCACCT-1	-0.835685	-0.684391	-0.56841	-0.510287
001-086_T0_COL_EPI_5p_N1__CCTTCCCCAGCTGGCT-1	0.725077	-0.667623	-0.53815	-0.520462
001-086_T0_COL_EPI_5p_N1__TGATTTCTCATATCGG-1	0.389271	-0.679872	-0.520821	-0.491128
001-086_T0_COL_EPI_5p_N1__CTTCTCTGTTTGTTGG-1	0.499349	-0.634172	-0.520772	-0.49181
001-086_T0_COL_EPI_5p_N1__CGAGAAGGTCTAGTCA-1	-0.195861	-0.645479	-0.552777	-0.496147
001-086_T0_COL_EPI_5p_N1__CGATTGAGTACAGTGG-1	1.33302	-0.701279	-0.523034	-0.509442
001-086_T0_COL_EPI_5p_N1__TTGGCAAGTCCAGTGC-1	0.779203	0.679156	-0.534781	-0.499647
001-086_T0_COL_EPI_5p_N1__GCGACCAAGCACACAG-1	0.666311	-0.638918	-0.530669	-0.473913
001-086_T0_COL_EPI_5p_N1__GGGTCTGTCGACGGAA-1	0.210324	-0.650255	-0.535981	-0.485272
001-086_T0_COL_EPI_5p_N1__TTGGAACCAAGGACTG-1	0.891943	-0.608382	-0.476378	-0.409647
001-086_T0_COL_EPI_5p_N1__CGCTGGACAATGGAAT-1	1.32339	-0.0188928	-0.524874	-0.499663
001-086_T0_COL_EPI_5p_N1__CATATGGGTCGAAAGC-1	0.414868	-0.664226	-0.515031	-0.505561
001-086_T0_COL_EPI_5p_N1__ATTTCTGAGACTAAGT-1	-0.19032	0.409057	-0.549635	-0.508607
001-086_T0_COL_EPI_5p_N1__GCGCGATGTAGCGTGA-1	0.9026	-0.595385	-0.487882	-0.440175
001-086_T0_COL_EPI_5p_N1__TGGTTAGGTACCGAGA-1	1.03133	-0.673457	-0.498623	-0.468799
001-086_T0_COL_EPI_5p_N1__GACTACATCGTCCAGG-1	0.417872	-0.69048	-0.537336	-0.491934
001-086_T0_COL_EPI_5p_N1__CACACTCCATACGCCG-1	-0.181375	-0.0111377	-0.520093	-0.469093
001-086_T0_COL_EPI_5p_N1__CTAGTGAAGCTTATCG-1	1.11364	-0.675096	-0.547355	-0.491181
001-086_T0_COL_EPI_5p_N1__TTAGTTCTCTATGTGG-1	0.100777	1.31475	-0.529174	-0.487078
001-086_T0_COL_EPI_5p_N1__CGGACACAGCGAGAAA-1	1.92576	0.945447	-0.487156	-0.465974
001-086_T0_COL_EPI_5p_N1__CACATTTCACGTCAGC-1	1.29861	-0.693001	-0.532084	-0.478323
001-086_T0_COL_EPI_5p_N1__TTGCGTCTCCTAGGGC-1	1.31181	-0.615243	-0.532453	-0.446552
001-086_T0_COL_EPI_5p_N1__CACATAGAGACTTGAA-1	0.199766	-0.624076	-0.536224	-0.487344
001-086_T0_COL_EPI_5p_N1__TTTCCTCGTTCGAATC-1	-0.102483	0.0789581	-0.474036	-0.428166
001-086_T0_COL_EPI_5p_N1__GTGAAGGGTCACTTCC-1	-0.691656	-0.558043	-0.430799	-0.423281
001-086_T0_COL_EPI_5p_N1__ATGTGTGAGTGTGAAT-1	0.501121	-0.660427	-0.502785	-0.471679
001-086_T0_COL_EPI_5p_N1__TGGTTAGTCAGGCAAG-1	0.961426	0.602886	-0.564218	-0.50905
001-086_T0_COL_EPI_5p_N1__CCTATTATCATACGGT-1	0.661957	0.369167	-0.525685	-0.467843
001-086_T0_COL_EPI_5p_N1__TCGGTAAAGGTGATAT-1	0.94328	-0.695613	-0.581888	-0.496392
001-086_T0_COL_EPI_5p_N1__CATTCGCTCGTAGGAG-1	0.892699	-0.0803533	-0.557827	-0.493319
001-086_T0_COL_EPI_5p_N1__CTTTGCGCAATGTAAG-1	0.67473	0.430344	-0.507499	-0.46123
001-086_T0_COL_EPI_5p_N1__CACCACTTCGCATGGC-1	-0.2214	1.83582	-0.50935	-0.501209
001-086_T0_COL_EPI_5p_N1__ATCATCTTCGCGATCG-1	0.407006	0.0225999	-0.530384	-0.47554
001-086_T0_COL_EPI_5p_N1__GGATGTTAGCGTTTAC-1	0.24787	-0.651808	-0.504371	-0.473758
001-086_T0_COL_EPI_5p_N1__ACGCAGCGTGCATCTA-1	-0.205037	0.433483	-0.529067	-0.46413
001-086_T0_COL_EPI_5p_N1__ACCTTTAGTACAGCAG-1	0.632364	-0.673961	-0.527675	-0.469732
001-086_T0_COL_EPI_5p_N1__TACGGATTCGTGGACC-1	1.2786	-0.67245	-0.520269	-0.522243
001-086_T0_COL_EPI_5p_N1__ATCCACCGTTTCCACC-1	0.39694	-0.664908	-0.51484	-0.480526
001-086_T0_COL_EPI_5p_N1__CCAGCGAGTTACAGAA-1	-0.173572	-0.625412	-0.542144	-0.457931
001-086_T0_COL_EPI_5p_N1__CAGAATCCATTGGGCC-1	0.793807	-0.671942	-0.514204	-0.475268
001-086_T0_COL_EPI_5p_N1__TACCTATCACCAACCG-1	0.14399	-0.519257	-0.398443	-0.398013
001-086_T0_COL_EPI_5p_N1__CACATTTAGATCACGG-1	-0.800116	0.47338	-0.531296	-0.492857
001-086_T0_COL_EPI_5p_N1__ACTATCTCAAGTTCTG-1	0.710799	-0.0183305	-0.547288	-0.499882
001-086_T0_COL_EPI_5p_N1__GTAGGCCCAGGCTGAA-1	-0.785691	-0.664302	-0.538351	-0.471112
001-086_T0_COL_EPI_5p_N1__CATCAGACATCAGTAC-1	1.80482	0.349425	-0.544984	-0.499331
001-086_T0_COL_EPI_5p_N1__TGCTACCAGACAGACC-1	-0.146927	-0.660187	-0.533192	-0.487143
001-086_T0_COL_EPI_5p_N1__GCATGTATCATTTGGG-1	-0.282572	-0.717104	-0.57691	-0.510433
001-086_T0_COL_EPI_5p_N1__AAGGTTCTCGACGGAA-1	0.403102	0.467955	-0.529331	-0.465676
001-086_T0_COL_EPI_5p_N1__CATTATCGTAAACCTC-1	-0.116126	-0.619697	-0.501008	-0.42841
001-086_T0_COL_EPI_5p_N1__AGCAGCCAGTGCCATT-1	0.220069	-0.778845	-0.591116	-0.535177
001-086_T0_COL_EPI_5p_N1__CTAGTGAGTCGATTGT-1	0.957225	-0.663951	-0.53425	-0.476547
001-086_T0_COL_EPI_5p_N1__CACAAACAGCCCAACC-1	0.732879	-0.67657	-0.515343	-0.503667
001-086_T0_COL_EPI_5p_N1__GCGAGAATCACGCGGT-1	-0.200015	0.00706205	-0.537298	-0.472899
001-086_T0_COL_EPI_5p_N1__TGCGCAGGTGATGTCT-1	-0.839275	-0.703002	-0.55421	-0.498007
001-086_T0_COL_EPI_5p_N1__CGATGGCGTGTTGAGG-1	1.38635	0.0215452	-0.519777	-0.473644
001-086_T0_COL_EPI_5p_N1__ATCCGAATCACCTCGT-1	-0.828168	-0.675853	-0.523511	-0.4752
001-086_T0_COL_EPI_5p_N1__CCATGTCAGAACTGTA-1	-0.164152	0.0623534	-0.473604	-0.435533
001-086_T0_COL_EPI_5p_N1__CAGCTAAAGACTTTCG-1	-0.236792	-0.0137763	-0.542875	-0.474678
001-086_T0_COL_EPI_5p_N1__CTCGAAAAGAAAGTGG-1	0.88964	-0.656659	-0.526962	-0.467198
001-086_T0_COL_EPI_5p_N1__AGATCTGTCGGACAAG-1	-0.822712	0.661901	-0.53468	-0.493365
001-086_T0_COL_EPI_5p_N1__ACGAGGACACCTCGGA-1	1.10505	0.0133724	-0.524388	-0.456835
001-086_T0_COL_EPI_5p_N1__GTCTCGTGTACCGAGA-1	-0.186776	-0.654662	-0.536469	-0.472284
001-086_T0_COL_EPI_5p_N1__GAGCAGATCTGGTATG-1	-0.840063	-0.676945	-0.505333	-0.490409
001-086_T0_COL_EPI_5p_N1__CTACCCAAGCACCGCT-1	-0.842726	0.32017	-0.530536	-0.496265
001-086_T0_COL_EPI_5p_N1__CATGCCTAGACAGAGA-1	1.37266	0.101443	-0.476374	-0.471224
001-086_T0_COL_EPI_5p_N1__GTTCGGGGTACCGTTA-1	0.138195	0.415077	-0.551837	-0.46662
001-086_T0_COL_EPI_5p_N1__GAAGCAGTCCTCAACC-1	-0.79524	-0.63568	-0.475175	-0.461732
001-086_T0_COL_EPI_5p_N1__CAACTAGTCAACGGGA-1	1.52927	-0.662519	-0.495805	-0.470245
001-086_T0_COL_EPI_5p_N1__TGTCCCATCATGCATG-1	-0.049731	-0.578066	-0.443464	-0.41114
001-086_T0_COL_EPI_5p_N1__GACGTGCAGGAGTTTA-1	-0.184366	-0.670785	-0.530297	-0.480078
001-086_T0_COL_EPI_5p_N1__CAGTAACGTATAGGGC-1	0.342217	-0.635343	-0.509532	-0.469957
001-086_T0_COL_EPI_5p_N1__GCGACCAGTGATAAGT-1	-0.138566	-0.621166	-0.50164	-0.46834
001-086_T0_COL_EPI_5p_N1__CGGAGTCTCCACGCAG-1	0.488888	-0.721989	-0.556636	-0.478432
001-086_T0_COL_EPI_5p_N1__CCGTTCACAGGATTGG-1	0.166437	0.725818	-0.519775	-0.478593
001-086_T0_COL_EPI_5p_N1__GGCTGGTCAGGCAGTA-1	-0.181193	-0.672163	-0.534683	-0.50796
001-086_T0_COL_EPI_5p_N1__GGGTTGCGTTCGTTGA-1	-0.262704	-0.710515	-0.541026	-0.534174
001-086_T0_COL_EPI_5p_N1__AGCATACTCTGAAAGA-1	-0.225506	-0.672545	-0.531254	-0.469442
001-086_T0_COL_EPI_5p_N1__CAGCAGCCAGCCTTTC-1	0.109215	-0.695213	-0.530862	-0.469123
001-086_T0_COL_EPI_5p_N1__CAGAGAGGTTCGTGAT-1	-0.809301	-0.676726	-0.514054	-0.493601
001-086_T0_COL_EPI_5p_N1__ATCTACTAGCTCCTTC-1	-0.303942	-0.717702	-0.572449	-0.528748
001-086_T0_COL_EPI_5p_N1__CCAGCGAAGGAGTAGA-1	0.194268	0.035092	-0.497765	-0.483873
001-086_T0_COL_EPI_5p_N1__GCGAGAAAGGTGTGGT-1	-0.16497	-0.626881	-0.493277	-0.48264
001-086_T0_COL_EPI_5p_N1__ACTGATGAGACAGAGA-1	-0.808842	-0.679513	-0.494828	-0.462832
001-086_T0_COL_EPI_5p_N1__GTTCGGGCAAGTAGTA-1	-0.838019	0.042915	-0.536324	-0.492137
001-086_T0_COL_EPI_5p_N1__CCACTACAGTGAAGTT-1	1.62183	1.12078	-0.506366	-0.502828
001-086_T0_COL_EPI_5p_N1__CACCTTGTCTGTCTCG-1	0.87715	-0.607302	-0.470766	-0.414666
001-086_T0_COL_EPI_5p_N1__ACATCAGGTCGAATCT-1	0.31898	-0.616008	-0.469095	-0.433718
001-086_T0_COL_EPI_5p_N1__GTACTCCGTTGAGGTG-1	-0.190358	-0.693922	-0.540557	-0.479545
001-086_T0_COL_EPI_5p_N1__CTTACCGCATCCGTGG-1	0.993555	-0.0540645	-0.550985	-0.515601
001-086_T0_COL_EPI_5p_N1__CTACATTTCATTGCCC-1	1.33033	-0.017608	-0.56498	-0.535226
001-086_T0_COL_EPI_5p_N1__AGCCTAAAGATGAGAG-1	0.128152	-0.706271	-0.540842	-0.507223
001-086_T0_COL_EPI_5p_N1__CTCAGAACAAGGACAC-1	0.65394	-0.0866077	-0.567366	-0.515781
001-086_T0_COL_EPI_5p_N1__GTGCGGTTCTAACTTC-1	0.852713	0.0917056	-0.501587	-0.447516
001-086_T0_COL_EPI_5p_N1__GTGCGGTTCCAGAGGA-1	1.89227	-0.682256	-0.50906	-0.479793
001-086_T0_COL_EPI_5p_N1__CCTAGCTGTTGCGTTA-1	-0.809866	0.0181402	-0.542375	-0.487989
001-086_T0_COL_EPI_5p_N1__TATCAGGGTGAAATCA-1	0.270879	-0.635805	-0.497392	-0.48845
001-086_T0_COL_EPI_5p_N1__TGCACCTGTGGGTATG-1	0.745504	-0.725823	-0.555629	-0.485056
001-086_T0_COL_EPI_5p_N1__TCATTACAGCTACCGC-1	0.467329	-0.642912	-0.49183	-0.470609
001-086_T0_COL_EPI_5p_N1__TACTTACTCTTGTTTG-1	0.430878	-0.685459	-0.552415	-0.522717
001-086_T0_COL_EPI_5p_N1__GTACGTATCACATACG-1	0.799695	-0.594523	-0.505146	-0.463054
001-086_T0_COL_EPI_5p_N1__CCCAGTTGTCTTGCGG-1	1.1684	-0.678176	-0.536428	-0.497051
001-086_T0_COL_EPI_5p_N1__ACGGGCTTCTTGCCGT-1	-0.849803	-0.00276055	-0.527915	-0.484712
001-086_T0_COL_EPI_5p_N1__CGAGAAGTCTACGAGT-1	0.665642	-0.0306367	-0.539663	-0.505662
001-086_T0_COL_EPI_5p_N1__GCGCCAACAGCATACT-1	-0.804661	-0.659303	-0.5145	-0.489872
001-086_T0_COL_EPI_5p_N1__CTGATAGAGGCAGTCA-1	1.92722	-0.70424	-0.536623	-0.485125
001-086_T0_COL_EPI_5p_N1__CATCGAAGTCATGCAT-1	0.218641	-0.64118	-0.497819	-0.446836
001-086_T0_COL_EPI_5p_N1__GATGAAAGTTCCCTTG-1	0.894521	-0.620212	-0.492939	-0.463751
001-086_T0_COL_EPI_5p_N1__ATCCACCTCTTCAACT-1	0.210364	-0.65608	-0.591535	-0.491118
001-086_T0_COL_EPI_5p_N1__CTCATTACACCTATCC-1	1.21792	-0.769072	-0.589185	-0.527217
001-086_T0_COL_EPI_5p_N1__CATTATCTCAGTTGAC-1	-0.207814	-0.668525	-0.539431	-0.467797
001-086_T0_COL_EPI_5p_N1__GCAGCCAGTTCACGGC-1	1.40143	-0.00966621	-0.51372	-0.470704
001-086_T0_COL_EPI_5p_N1__GTCACGGTCTATCCTA-1	0.218993	-0.630981	-0.502423	-0.442165
001-086_T0_COL_EPI_5p_N1__GCTCCTATCAGAGACG-1	0.904232	-0.658915	-0.528118	-0.462496
001-086_T0_COL_EPI_5p_N1__GGACAGAGTCGCGAAA-1	-0.0838291	-0.604042	-0.477541	-0.451194
001-086_T0_COL_EPI_5p_N1__CACAGGCGTAACGCGA-1	-0.805326	-0.642372	-0.503293	-0.428912
001-086_T0_COL_EPI_5p_N1__TTGCGTCAGATGCGAC-1	0.818311	-0.686059	-0.536492	-0.471615
001-086_T0_COL_EPI_5p_N1__CTAGCCTCATTGAGCT-1	2.06549	0.360591	-0.513449	-0.484767
001-086_T0_COL_EPI_5p_N1__TCAGATGTCCCTTGCA-1	1.37626	-0.642808	-0.523637	-0.457092
001-086_T0_COL_EPI_5p_N1__CCGTGGAAGAACTCGG-1	0.764518	-0.619606	-0.529036	-0.463724
001-086_T0_COL_EPI_5p_N1__CCCAGTTTCACCATAG-1	2.18486	0.647561	-0.54737	-0.519048
001-086_T0_COL_EPI_5p_N1__AGCAGCCCAGCTTAAC-1	0.00941201	-0.580617	-0.47503	-0.410543
001-086_T0_COL_EPI_5p_N1__ATTGGACTCTTGAGAC-1	-0.845306	-0.0192103	-0.561112	-0.518575
001-086_T0_COL_EPI_5p_N1__AATCGGTGTACAAGTA-1	0.256797	-0.64605	-0.519227	-0.478842
001-086_T0_COL_EPI_5p_N1__GCAGTTAGTGGTACAG-1	-0.872464	-0.662993	-0.527465	-0.45194
001-086_T0_COL_EPI_5p_N1__GTCCTCATCAGTGCAT-1	-0.837942	-0.0132525	-0.541311	-0.47661
001-086_T0_COL_EPI_5p_N1__CAGCGACGTACCGTAT-1	0.343437	0.4112	-0.512267	-0.489463
001-086_T0_COL_EPI_5p_N1__TTAGGACAGTCCATAC-1	0.156162	0.700153	-0.518257	-0.48609
001-086_T0_COL_EPI_5p_N1__CAGCCGATCCGTCATC-1	-0.761192	-0.609344	-0.479388	-0.456861
001-086_T0_COL_EPI_5p_N1__AAATGCCTCTCACATT-1	1.00245	-0.670522	-0.553339	-0.467232
001-086_T0_COL_EPI_5p_N1__GTAACGTCAACACGCC-1	-0.174063	-0.663729	-0.499014	-0.455573
001-086_T0_COL_EPI_5p_N1__TCCCGATGTAAACCTC-1	2.50749	0.116952	-0.496427	-0.440554
001-086_T0_COL_EPI_5p_N1__AGTGAGGAGAAAGTGG-1	0.758591	-0.581162	-0.488095	-0.465833
001-086_T0_COL_EPI_5p_N1__ACTGAACAGGTGCTTT-1	-0.174062	-0.603985	-0.529129	-0.477646
001-086_T0_COL_EPI_5p_N1__GGACATTGTAGGCATG-1	-0.169769	-0.614065	-0.521569	-0.431763
001-086_T0_COL_EPI_5p_N1__GTCTCGTTCACCACCT-1	1.90264	0.0234046	-0.513716	-0.471177
001-086_T0_COL_EPI_5p_N1__TTAGGACTCAAAGACA-1	0.436552	-0.635729	-0.532046	-0.470457
001-086_T0_COL_EPI_5p_N1__AGGGATGGTGGACGAT-1	0.748085	-0.660421	-0.481924	-0.450655
001-086_T0_COL_EPI_5p_N1__TAAGAGATCTTGACGA-1	0.444036	-0.684868	-0.54969	-0.486722
001-086_T0_COL_EPI_5p_N1__GACTACATCCGTCATC-1	0.812022	-0.674531	-0.528087	-0.50705
001-086_T0_COL_EPI_5p_N1__GCGGGTTCAAACCCAT-1	-0.135428	-0.644111	-0.486158	-0.441446
001-086_T0_COL_EPI_5p_N1__GTTCATTTCGTCGTTC-1	0.800296	1.43753	-0.478876	-0.490099
001-086_T0_COL_EPI_5p_N1__ACGTCAATCGACCAGC-1	-0.169766	-0.645895	-0.523456	-0.490172
001-086_T0_COL_EPI_5p_N1__CGTAGCGCAGCCACCA-1	0.834302	-0.685604	-0.532686	-0.469274
001-086_T0_COL_EPI_5p_N1__TGAGGGAGTTACGGAG-1	-0.202465	-0.71077	-0.544088	-0.498959
001-086_T0_COL_EPI_5p_N1__GGAAAGCCATCCTAGA-1	-0.104608	-0.615841	-0.497019	-0.455293
001-086_T0_COL_EPI_5p_N1__AGCTCTCAGGGTATCG-1	1.53762	-0.608552	0.393144	-0.453267
001-086_T0_COL_EPI_5p_N1__TCGGGACTCGTACCGG-1	1.09289	-0.65749	-0.509484	-0.471483
001-086_T0_COL_EPI_5p_N1__AACTCAGTCCAGAGGA-1	0.193706	-0.665338	-0.51882	-0.459056
001-086_T0_COL_EPI_5p_N1__GACGCGTCAAAGGCGT-1	-0.0341778	-0.593406	-0.503212	-0.431031
001-086_T0_COL_EPI_5p_N1__CCTCTGATCTTAGCCC-1	-0.727701	-0.584606	-0.470584	-0.42991
001-086_T0_COL_EPI_5p_N1__TATCTCACAGGATTGG-1	1.65753	0.0255649	-0.536897	-0.490432
001-086_T0_COL_EPI_5p_N1__CCTAAAGCATGTCGAT-1	-0.111814	-0.617833	-0.502654	-0.430223
001-086_T0_COL_EPI_5p_N1__CTTTGCGAGGAGTTTA-1	1.37773	0.698619	-0.537414	-0.495475
001-086_T0_COL_EPI_5p_N1__AGGGAGTCAAATACAG-1	-0.147519	-0.651714	-0.515983	-0.496643
001-086_T0_COL_EPI_5p_N1__CATCAAGCAATAAGCA-1	-0.774618	-0.63906	-0.500037	-0.452629
001-086_T0_COL_EPI_5p_N1__ATAACGCTCATCTGCC-1	0.595232	0.829554	-0.489337	-0.474988
001-086_T0_COL_EPI_5p_N1__AGAGTGGAGCGATAGC-1	0.510064	-0.625888	-0.48572	-0.457331
001-086_T0_COL_EPI_5p_N1__CTACACCCATCCGGGT-1	0.278017	-0.62869	-0.544728	-0.44942
001-086_T0_COL_EPI_5p_N1__GACAGAGGTGGTCTCG-1	0.586282	-0.614439	-0.507788	-0.451811
001-086_T0_COL_EPI_5p_N1__CTAACTTTCGCCTGTT-1	0.11551	0.390708	-0.539348	-0.470107
001-086_T0_COL_EPI_5p_N1__ACATGGTCAAGAAGAG-1	0.564908	-0.635372	-0.509844	-0.442891
001-086_T0_COL_EPI_5p_N1__GAACCTAGTTACTGAC-1	0.100462	-0.0452817	-0.558251	-0.500572
001-086_T0_COL_EPI_5p_N1__TTCGGTCTCTGCGACG-1	-0.209185	-0.677867	-0.546952	-0.523595
001-086_T0_COL_EPI_5p_N1__CCGTACTGTAGAAAGG-1	0.491236	-0.625238	-0.526455	-0.465631
001-086_T0_COL_EPI_5p_N1__TGCTACCGTGGCAAAC-1	0.224199	-0.629813	-0.517786	-0.48233
001-086_T0_COL_EPI_5p_N1__TTATGCTGTAAATGTG-1	-0.784345	-0.618148	-0.544709	-0.462672
001-086_T0_COL_EPI_5p_N1__GATCTAGCAGACACTT-1	-0.847328	-0.0323601	-0.584871	-0.510076
001-086_T0_COL_EPI_5p_N1__ACGGGCTCACCATCCT-1	-0.766704	-0.614797	-0.467689	-0.413858
001-086_T0_COL_EPI_5p_N1__TAGGCATGTTGTCGCG-1	0.278102	-0.63869	-0.499835	-0.451963
001-086_T0_COL_EPI_5p_N1__CGCGGTAGTCCATGAT-1	-0.74868	0.93281	-0.5017	-0.447779
001-086_T0_COL_EPI_5p_N1__CGTCTACAGGGAGTAA-1	-0.872834	-0.633318	-0.492354	-0.49916
001-086_T0_COL_EPI_5p_N1__GTTCTCGTCATCTGTT-1	0.16986	-0.641511	-0.548261	-0.500564
001-086_T0_COL_EPI_5p_N1__TAGTGGTGTCGAAAGC-1	1.75311	-0.712562	-0.563531	-0.502166
001-086_T0_COL_EPI_5p_N1__TCTTCGGCAAGCCCAC-1	-0.138176	-0.650299	-0.507744	-0.462588
001-086_T0_COL_EPI_5p_N1__CGTCTACAGCGTAATA-1	-0.834308	-0.00248042	-0.55939	-0.496061
001-086_T0_COL_EPI_5p_N1__GGACAGAGTCATATCG-1	-0.057371	-0.626607	-0.510157	-0.466333
001-086_T0_COL_EPI_5p_N1__AGTGTCAGTGATAAAC-1	-0.1127	-0.64686	-0.504384	-0.480547
001-086_T0_COL_EPI_5p_N1__ATCACGATCTCTGAGA-1	0.42934	-0.658827	-0.552667	-0.486554
001-086_T0_COL_EPI_5p_N1__AGCTTGAAGATGTTAG-1	1.81417	-0.672411	-0.50435	-0.483238
001-086_T0_COL_EPI_5p_N1__ACTGTCCCACAGTCGC-1	-0.841751	-0.667066	-0.556503	-0.48096
001-086_T0_COL_EPI_5p_N1__GGATTACCATGTCGAT-1	2.9996	1.33537	-0.459193	-0.42985
001-086_T0_COL_EPI_5p_N1__GTCATTTAGGCGATAC-1	0.716495	-0.698641	-0.515834	-0.489206
001-086_T0_COL_EPI_5p_N1__GGAGCAAAGTACCGGA-1	-0.129529	-0.592835	-0.510193	-0.435554
001-086_T0_COL_EPI_5p_N1__ACCTTTACATGGTCAT-1	-0.170059	-0.680269	-0.52408	-0.507481
001-086_T0_COL_EPI_5p_N1__GCCAAATAGTAAGTAC-1	1.65561	0.062395	-0.479817	-0.471471
001-086_T0_COL_EPI_5p_N1__AGTGAGGGTAAATGAC-1	0.3505	1.38199	-0.528026	-0.47802
001-086_T0_COL_EPI_5p_N1__CTCGAAAGTGCAACGA-1	0.473532	-0.62903	-0.5304	-0.472338
001-086_T0_COL_EPI_5p_N1__TATCAGGCAGATAATG-1	-0.830407	-0.60976	-0.545672	-0.458441
001-086_T0_COL_EPI_5p_N1__GACGGCTGTTTGGCGC-1	-0.845682	-0.668371	-0.559132	-0.475801
001-086_T0_COL_EPI_5p_N1__CATGACATCAGCTCTC-1	0.207506	-0.663723	-0.513705	-0.468637
001-086_T0_COL_EPI_5p_N1__AAATGCCAGAGCTTCT-1	0.256478	0.0545599	-0.504167	-0.473641
001-086_T0_COL_EPI_5p_N1__CACATAGGTGAAGGCT-1	-0.828742	-0.645116	-0.499562	-0.482337
001-086_T0_COL_EPI_5p_N1__ACCTTTACATTATCTC-1	0.798089	2.50428	-0.606227	-0.522928
001-086_T0_COL_EPI_5p_N1__TGAGCCGAGCTGGAAC-1	1.09308	-0.587516	-0.449396	-0.431972
001-086_T0_COL_EPI_5p_N1__GTAGGCCTCACAACGT-1	-0.776851	-0.615284	-0.506536	-0.456967
001-086_T0_COL_EPI_5p_N1__AAAGTAGAGATGTCGG-1	0.23921	0.0637498	-0.493413	-0.447976
001-086_T0_COL_EPI_5p_N1__AACGTTGTCGGCGCAT-1	-0.192788	-0.678728	-0.520218	-0.505623
001-086_T0_COL_EPI_5p_N1__AAGGCAGAGTTAGGTA-1	0.0735871	2.06112	-0.596123	-0.527385
001-086_T0_COL_EPI_5p_N1__GAACGGATCGTACGGC-1	2.33401	-0.705736	-0.53373	-0.532584
001-086_T0_COL_EPI_5p_N1__TTCGGTCGTCGAACAG-1	-0.234132	-0.0465731	-0.58435	-0.530808
001-086_T0_COL_EPI_5p_N1__TACTTACGTGGTCCGT-1	1.26322	-0.658182	-0.527081	-0.444786
001-086_T0_COL_EPI_5p_N1__CGGTTAAGTGTTGGGA-1	0.811233	0.00990308	-0.513153	-0.459462
001-086_T0_COL_EPI_5p_N1__ACAGCCGCAATGGACG-1	2.00704	-0.581649	-0.466043	-0.427502
001-086_T0_COL_EPI_5p_N1__AGCGGTCCACCAACCG-1	-0.804809	-0.664326	-0.538535	-0.484487
001-086_T0_COL_EPI_5p_N1__CGACCTTAGGCATGGT-1	0.686856	0.0435029	-0.531346	-0.513678
001-086_T0_COL_EPI_5p_N1__TGACAACCACCGGAAA-1	0.70058	-0.0248549	-0.522111	-0.473258
001-086_T0_COL_EPI_5p_N1__CACATTTCACGGCGTT-1	0.218378	-0.62908	-0.503896	-0.47898
001-086_T0_COL_EPI_5p_N1__AAACCTGTCACTTATC-1	1.45088	-0.660189	-0.527189	-0.458345
001-086_T0_COL_EPI_5p_N1__CAGCGACGTTGAACTC-1	0.626162	-0.589883	-0.46393	-0.445823
001-086_T0_COL_EPI_5p_N1__CAGAGAGCATGCTAGT-1	-0.188026	0.675432	-0.49946	-0.512976
001-086_T0_COL_EPI_5p_N1__TGAGCATTCGCAGGCT-1	1.40452	-0.614107	-0.481928	-0.446478
001-086_T0_COL_EPI_5p_N1__GTGCAGCAGTTAAGTG-1	0.716497	-0.0213302	-0.565561	-0.488336
001-086_T0_COL_EPI_5p_N1__TGGTTCCAGCTAACTC-1	-0.169382	-0.616077	-0.491903	-0.480707
001-086_T0_COL_EPI_5p_N1__CGTGAGCGTTTGACAC-1	1.33681	-0.658213	-0.54181	-0.464596
001-086_T0_COL_EPI_5p_N1__CCGTGGATCCGCAAGC-1	-0.182138	-0.665904	-0.52794	-0.496443
001-086_T0_COL_EPI_5p_N1__TAGTGGTTCACCGTAA-1	0.237729	-0.639901	-0.524792	-0.513117
001-086_T0_COL_EPI_5p_N1__TGGGAAGCACCTGGTG-1	0.16085	-0.663567	-0.523704	-0.489101
001-086_T0_COL_EPI_5p_N1__AACTCAGGTCACTGGC-1	0.405577	-0.683492	-0.540916	-0.463558
001-086_T0_COL_EPI_5p_N1__TGAGCATTCGGCATCG-1	1.41186	-0.66477	-0.509116	-0.464129
001-086_T0_COL_EPI_5p_N1__GGACAAGGTTAGATGA-1	-0.226613	0.396567	-0.513309	-0.513247
001-086_T0_COL_EPI_5p_N1__AGGGATGCATAAAGGT-1	-0.100084	-0.619472	-0.492525	-0.434188
001-086_T0_COL_EPI_5p_N1__GATTCAGTCGGCTACG-1	-0.208997	-0.68012	-0.555216	-0.518745
001-086_T0_COL_EPI_5p_N1__AGTCTTTCAAGTCTGT-1	1.22916	-0.00979483	-0.549951	-0.496949
001-086_T0_COL_EPI_5p_N1__CCTAGCTTCGCCGTGA-1	0.881277	1.10681	-0.547479	-0.504299
001-086_T0_COL_EPI_5p_N1__CTAGAGTCACCCATGG-1	0.224155	-0.627374	-0.51936	-0.468733
001-086_T0_COL_EPI_5p_N1__AGTCTTTAGTGTACTC-1	-0.152085	-0.644925	-0.52842	-0.476569
001-086_T0_COL_EPI_5p_N1__CATCGGGAGGAACTGC-1	0.502359	0.059831	-0.509034	-0.471548
001-086_T0_COL_EPI_5p_N1__GTCATTTGTTGTCGCG-1	1.07422	-0.674077	-0.520332	-0.482793
001-086_T0_COL_EPI_5p_N1__GCGCGATTCAACGGGA-1	-0.104029	-0.641364	-0.482469	-0.436367
001-086_T0_COL_EPI_5p_N1__GTTTCTATCCAGAGGA-1	0.16117	-0.695468	-0.519692	-0.540971
001-086_T0_COL_EPI_5p_N1__GGATTACAGGTGTGGT-1	0.905105	-0.597728	-0.497287	-0.45256
001-086_T0_COL_EPI_5p_N1__GTATTCTCAGCGTAAG-1	1.06919	-0.62563	-0.466037	-0.421307
001-086_T0_COL_EPI_5p_N1__CTACACCCAGTAAGCG-1	0.24427	-0.619419	-0.497675	-0.438167
001-086_T0_COL_EPI_5p_N1__CCTTACGCAAGCTGGA-1	0.890926	0.127043	-0.519998	-0.463411
001-086_T0_COL_EPI_5p_N1__CTTAACTAGAGTAATC-1	-0.785203	0.105087	-0.52006	-0.481715
001-086_T0_COL_EPI_5p_N1__GATGAGGAGGAATCGC-1	1.36437	-0.718914	-0.529084	-0.517198
001-086_T0_COL_EPI_5p_N1__ACGGAGATCCAAACAC-1	0.290507	0.109371	-0.459386	-0.427212
001-086_T0_COL_EPI_5p_N1__AAGACCTCATTACCTT-1	0.105015	3.47635	-0.556241	-0.478513
001-086_T0_COL_EPI_5p_N1__GCGAGAATCCTCTAGC-1	0.433726	0.932312	-0.539052	-0.47417
001-086_T0_COL_EPI_5p_N1__CTCGAAAAGGCATTGG-1	0.857481	-0.643928	-0.491147	-0.460911
001-086_T0_COL_EPI_5p_N1__CGGAGTCCATACGCCG-1	1.05586	-0.598133	-0.488168	-0.41588
001-086_T0_COL_EPI_5p_N1__TACACGAGTCCGTGAC-1	0.822642	-0.673741	-0.514559	-0.492377
001-086_T0_COL_EPI_5p_N1__TCGAGGCAGCCAGAAC-1	-0.831136	-0.695855	-0.522373	-0.487026
001-086_T0_COL_EPI_5p_N1__TTCCCAGTCTGTACGA-1	1.24627	-0.587918	-0.449852	-0.43145
001-086_T0_COL_EPI_5p_N1__CTTGGCTAGTACATGA-1	-0.869708	-0.663674	-0.544497	-0.493174
001-086_T0_COL_EPI_5p_N1__CTAAGACGTCTCCATC-1	1.45847	-0.603041	-0.519068	-0.452974
001-086_T0_COL_EPI_5p_N1__CAGATCAGTTCTGAAC-1	0.275581	-0.613804	-0.507439	-0.457041
001-086_T0_COL_EPI_5p_N1__CGCGGTAAGCACAGGT-1	0.464287	-0.689101	-0.517317	-0.511906
001-086_T0_COL_EPI_5p_N1__CGTTCTGCAGACAAGC-1	0.795822	-0.702199	-0.55068	-0.510244
001-086_T0_COL_EPI_5p_N1__CACTCCAGTCTACCTC-1	-0.865021	-0.670114	-0.525061	-0.480227
001-086_T0_COL_EPI_5p_N1__CTGATCCCATCGGGTC-1	1.73365	0.84883	-0.563305	-0.522412
001-086_T0_COL_EPI_5p_N1__TCGGGACCAATGGAGC-1	0.508904	-0.632345	-0.499961	-0.451519
001-086_T0_COL_EPI_5p_N1__CGACCTTTCTAACTTC-1	0.396967	-0.666133	-0.538604	-0.488102
001-086_T0_COL_EPI_5p_N1__GATGAAAGTTCGGGCT-1	0.8338	0.0304755	-0.484422	-0.456561
001-086_T0_COL_EPI_5p_N1__CTCGTACTCCCTAATT-1	0.185598	0.0760279	-0.520441	-0.458194
001-086_T0_COL_EPI_5p_N1__GCACATAGTGTGAAAT-1	-0.837882	-0.0104356	-0.536535	-0.490947
001-086_T0_COL_EPI_5p_N1__CACATTTAGTGTCTCA-1	1.95503	-0.612647	-0.493429	-0.46061
001-086_T0_COL_EPI_5p_N1__GGGCACTAGTGTTTGC-1	0.330954	-0.655089	-0.510492	-0.457592
001-086_T0_COL_EPI_5p_N1__ACCAGTATCTGAGGGA-1	-0.0627028	-0.623355	-0.541066	-0.455356
001-086_T0_COL_EPI_5p_N1__CACCAGGTCACCTCGT-1	0.424278	0.0275603	-0.522425	-0.46732
001-086_T0_COL_EPI_5p_N1__CGGACGTAGTGGAGAA-1	1.41562	-0.597813	-0.47055	-0.448667
001-086_T0_COL_EPI_5p_N1__CTCGGAGTCTTACCGC-1	0.230711	-0.624976	-0.502293	-0.46307
001-086_T0_COL_EPI_5p_N1__TCAGGATTCCCTAATT-1	1.76706	0.820619	-0.520538	-0.510849
001-086_T0_COL_EPI_5p_N1__GGGCACTGTTAAAGTG-1	1.23914	0.753493	-0.501947	-0.504652
001-086_T0_COL_EPI_5p_N1__ATGAGGGAGCGGATCA-1	-0.824646	-0.647798	-0.5118	-0.453422
001-086_T0_COL_EPI_5p_N1__TGGGCGTAGCCGCCTA-1	0.487752	-0.646612	-0.517888	-0.455284
001-086_T0_COL_EPI_5p_N1__GGACAAGTCTGGTTCC-1	-0.151644	-0.643938	-0.514155	-0.454683
001-086_T0_COL_EPI_5p_N1__GCGCAGTCACCATCCT-1	1.41719	-0.657137	-0.508435	-0.467803
001-086_T0_COL_EPI_5p_N1__GTCGTAAAGCTCCTCT-1	-0.191414	0.0258705	-0.521372	-0.477996
001-086_T0_COL_EPI_5p_N1__TGCGTGGTCGACAGCC-1	2.04205	2.991	-0.589163	-0.521952
001-086_T0_COL_EPI_5p_N1__GATCGCGGTACAGTGG-1	0.0481982	-0.576215	-0.452766	-0.390139
001-086_T0_COL_EPI_5p_N1__CGCGGTAAGAATGTTG-1	0.568393	0.0903508	-0.513304	-0.494689
001-086_T0_COL_EPI_5p_N1__AGCGTATAGTAGGTGC-1	-0.762112	-0.59639	-0.510603	-0.46782
001-086_T0_COL_EPI_5p_N1__GGGAATGAGTGTTTGC-1	0.425367	-0.594046	-0.46073	-0.431462
001-086_T0_COL_EPI_5p_N1__AGATCTGTCAGGCAAG-1	0.834062	-0.63	-0.487985	-0.43667
001-086_T0_COL_EPI_5p_N1__GCTTGAAAGGTGCTTT-1	1.62533	0.118932	-0.505973	-0.481251
001-086_T0_COL_EPI_5p_N1__CATCGAAAGTGTTAGA-1	-0.0831361	0.122881	-0.482008	-0.449422
001-086_T0_COL_EPI_5p_N1__AGATCTGTCAGGATCT-1	-0.832772	-0.674393	-0.544165	-0.500324
001-086_T0_COL_EPI_5p_N1__ACACCAATCTCTTATG-1	-0.766821	-0.617264	-0.492691	-0.444726
001-086_T0_COL_EPI_5p_N1__TGGCCAGTCTAACTCT-1	-0.113238	-0.647779	-0.503615	-0.485576
001-086_T0_COL_EPI_5p_N1__CCTATTAGTAAGGGAA-1	0.451987	-0.666723	-0.521158	-0.491857
001-086_T0_COL_EPI_5p_N1__CCTTCGACAGTCACTA-1	1.4597	-0.64596	-0.527831	-0.498778
001-086_T0_COL_EPI_5p_N1__CACACTCGTCCGAATT-1	0.526525	-0.618754	-0.534909	-0.451653
001-086_T0_COL_EPI_5p_N1__TGGCCAGAGTAGATGT-1	-0.16968	-0.621533	-0.522128	-0.452518
001-086_T0_COL_EPI_5p_N1__CTCCTAGAGCGATGAC-1	1.4156	0.0272628	-0.510761	-0.462234
001-086_T0_COL_EPI_5p_N1__CATGGCGCAATGTTGC-1	-0.79544	0.0675079	-0.501487	-0.455255
001-086_T0_COL_EPI_5p_N1__ACCGTAAGTAGAAAGG-1	-0.183307	-0.665045	-0.523267	-0.466671
001-086_T0_COL_EPI_5p_N1__GATCTAGGTCCAGTGC-1	0.313435	-0.624987	-0.510029	-0.446653
001-086_T0_COL_EPI_5p_N1__CGCCAAGTCCTTTCTC-1	-0.156613	-0.665623	-0.552323	-0.507131
001-086_T0_COL_EPI_5p_N1__CCTTTCTAGTTAACGA-1	-0.83505	-0.642436	-0.55438	-0.470383
001-086_T0_COL_EPI_5p_N1__ACGATGTCAAACGTGG-1	0.892732	0.0810068	-0.525701	-0.469091
001-086_T0_COL_EPI_5p_N1__CGACTTCTCCCTTGCA-1	-0.814834	-0.618798	-0.492701	-0.467725
001-086_T0_COL_EPI_5p_N1__CGATGGCAGGAACTGC-1	0.567294	-0.648163	-0.487021	-0.44917
001-086_T0_COL_EPI_5p_N1__CAGAGAGTCATAACCG-1	0.962554	-0.662566	-0.505825	-0.48843
001-086_T0_COL_EPI_5p_N1__CGGACTGTCGTTTGCC-1	0.854872	-0.668052	-0.487095	-0.465987
001-086_T0_COL_EPI_5p_N1__GGGAATGCAGATGAGC-1	-0.857175	-0.622725	-0.533368	-0.463266
001-086_T0_COL_EPI_5p_N1__TTTGTCAAGTAGCGGT-1	1.07492	-0.649488	-0.503769	-0.44348
001-086_T0_COL_EPI_5p_N1__ACGGCCATCTACCTGC-1	-0.842643	-0.706916	-0.554041	-0.499756
001-086_T0_COL_EPI_5p_N1__GGTGCGTTCTTGTACT-1	0.588478	-0.643195	-0.495847	-0.449543
001-086_T0_COL_EPI_5p_N1__TGGCCAGCATGGGAAC-1	-0.840695	-0.630247	-0.520109	-0.462036
001-086_T0_COL_EPI_5p_N1__TGGTTCCTCTACTTAC-1	0.738741	-0.6052	-0.505491	-0.435253
001-086_T0_COL_EPI_5p_N1__TCTCTAATCAAACCAC-1	-0.780152	-0.613692	-0.491447	-0.449509
001-086_T0_COL_EPI_5p_N1__GCTGGGTCATCCAACA-1	-0.150406	-0.671189	-0.541471	-0.491689
001-086_T0_COL_EPI_5p_N1__TGAGCATAGCACAGGT-1	-0.825013	-0.667686	-0.515607	-0.451871
001-086_T0_COL_EPI_5p_N1__GCATGTAGTCTCTCGT-1	-0.0275393	-0.571923	-0.47708	-0.457401
001-086_T0_COL_EPI_5p_N1__GGATTACTCAGCTCTC-1	0.304124	-0.630291	-0.474067	-0.431913
001-086_T0_COL_EPI_5p_N1__TAGCCGGTCTATCCTA-1	0.138064	0.022197	-0.533785	-0.511755
001-086_T0_COL_EPI_5p_N1__TCATTTGAGAATGTTG-1	2.31569	0.840368	-0.474295	-0.447166
001-086_T0_COL_EPI_5p_N1__TGGGAAGAGTAAGTAC-1	1.11206	3.26425	-0.510814	-0.422939
001-086_T0_COL_EPI_5p_N1__CCTAGCTTCCGCGGTA-1	-0.17337	1.9034	-0.516046	-0.483078
001-086_T0_COL_EPI_5p_N1__TCTGAGATCAACACGT-1	-0.804702	-0.653529	-0.534809	-0.464644
001-086_T0_COL_EPI_5p_N1__CAAGAAAAGGAATTAC-1	0.564136	-0.671607	-0.509547	-0.493711
001-086_T0_COL_EPI_5p_N1__CTGTTTAAGTGTGAAT-1	-0.735302	-0.532643	-0.432342	-0.405463
001-086_T0_COL_EPI_5p_N1__CTACATTGTCGAGTTT-1	1.7352	0.423898	-0.568572	-0.502707
001-086_T0_COL_EPI_5p_N1__CACATAGGTGTGCCTG-1	0.967425	-0.607645	-0.480386	-0.445087
001-086_T0_COL_EPI_5p_N1__CTCTAATGTCGTGGCT-1	1.16157	0.0880133	-0.511592	-0.490815
001-086_T0_COL_EPI_5p_N1__ACTGAACCATAACCTG-1	0.587494	-0.64796	-0.52984	-0.455669
001-086_T0_COL_EPI_5p_N1__CCTTCGACATCACAAC-1	0.348139	-0.659471	-0.516998	-0.447065
001-086_T0_COL_EPI_5p_N1__TGGCGCACACCCTATC-1	0.790761	-0.636312	-0.476994	-0.443637
001-086_T0_COL_EPI_5p_N1__AGGCCGTGTGAGCGAT-1	1.57096	0.100694	-0.470726	-0.451756
001-086_T0_COL_EPI_5p_N1__CACCACTCAGTCCTTC-1	1.77904	-0.680882	-0.524028	-0.463126
001-086_T0_COL_EPI_5p_N1__CTGATAGGTAGCGCTC-1	0.58942	0.0777687	-0.480559	-0.472516
001-086_T0_COL_EPI_5p_N1__TCGCGTTGTAAGTAGT-1	0.161074	-0.688924	-0.526836	-0.501889
001-086_T0_COL_EPI_5p_N1__TGTGTTTAGCTGCAAG-1	-0.740894	-0.593923	-0.492188	-0.444167
001-086_T0_COL_EPI_5p_N1__TCAGGTATCCTAGAAC-1	-0.231442	-0.0165743	-0.579486	-0.531697
001-086_T0_COL_EPI_5p_N1__CAAGAAACATCGGAAG-1	1.03117	-0.686944	-0.538573	-0.495666
001-086_T0_COL_EPI_5p_N1__AGTGAGGAGCTGATAA-1	0.381782	-0.590252	-0.515709	-0.469343
001-086_T0_COL_EPI_5p_N1__GATTCAGAGCTACCTA-1	0.835585	-0.649805	-0.531379	-0.468306
001-086_T0_COL_EPI_5p_N1__CTAACTTTCGCCAGCA-1	-0.748318	-0.555365	-0.443142	-0.415786
001-086_T0_COL_EPI_5p_N1__TTTGCGCGTACAAGTA-1	-0.0530972	-0.605287	-0.469664	-0.419697
001-086_T0_COL_EPI_5p_N1__GGCGACTTCTGTTTGT-1	-0.807393	-0.618693	-0.523745	-0.46179
001-086_T0_COL_EPI_5p_N1__GATGAGGGTTTACTCT-1	0.287311	-0.64623	-0.521884	-0.484513
001-086_T0_COL_EPI_5p_N1__GACTGCGGTATTCGTG-1	0.490309	-0.642996	-0.498053	-0.465921
001-086_T0_COL_EPI_5p_N1__CGATCGGCAGACGCTC-1	1.63952	0.481017	-0.524709	-0.472864
001-086_T0_COL_EPI_5p_N1__AACGTTGGTGACCAAG-1	0.273758	-0.665982	-0.53544	-0.461581
001-086_T0_COL_EPI_5p_N1__AGGGAGTTCAGGTTCA-1	1.19702	0.854406	-0.474619	-0.435462
001-086_T0_COL_EPI_5p_N1__TGTCCCAGTGTTCTTT-1	-0.763614	0.102667	-0.45438	-0.434964
001-086_T0_COL_EPI_5p_N1__CTTAGGAGTGGACGAT-1	-0.055295	-0.630593	-0.516052	-0.44248
001-086_T0_COL_EPI_5p_N1__ATGAGGGAGTGATCGG-1	-0.0865115	-0.645541	-0.501601	-0.505469
001-086_T0_COL_EPI_5p_N1__CACAGGCTCCTTGCCA-1	-0.0656473	-0.602976	-0.51833	-0.442066
001-086_T0_COL_EPI_5p_N1__CGTTCTGGTCAGAGGT-1	0.581315	-0.610604	-0.508345	-0.441478
001-086_T0_COL_EPI_5p_N1__AAATGCCAGCCCAGCT-1	-0.0633306	-0.631258	-0.504244	-0.462834
001-086_T0_COL_EPI_5p_N1__ATGCGATAGTTGAGTA-1	-0.190528	-0.68635	-0.53588	-0.485593
001-086_T0_COL_EPI_5p_N1__TAGCCGGTCACTATTC-1	1.05596	-0.607893	-0.508457	-0.445461
001-086_T0_COL_EPI_5p_N1__CATCAAGGTCCATGAT-1	0.203024	-0.688999	-0.508349	-0.469705
001-086_T0_COL_EPI_5p_N1__GGTATTGTCACATGCA-1	0.121949	-0.681422	-0.561527	-0.495578
001-086_T0_COL_EPI_5p_N1__AGACGTTTCACATACG-1	0.542266	-0.655014	-0.504214	-0.449344
001-086_T0_COL_EPI_5p_N1__GGTGTTACAAGCCCAC-1	1.07613	-0.663733	-0.530542	-0.465588
001-086_T0_COL_EPI_5p_N1__CCCAATCCAATAGCAA-1	-0.122491	2.49184	-0.507735	-0.451296
001-086_T0_COL_EPI_5p_N1__GACCAATCAATTCCTT-1	-0.808935	-0.651394	-0.517418	-0.452388
001-086_T0_COL_EPI_5p_N1__AACTGGTTCCGAACGC-1	0.577178	-0.664911	-0.518491	-0.497226
001-086_T0_COL_EPI_5p_N1__GGAACTTAGCGATATA-1	-0.784549	-0.665022	-0.530645	-0.449124
001-086_T0_COL_EPI_5p_N1__CATCGAAGTAGCTCCG-1	1.18297	-0.66715	-0.508107	-0.48128
001-086_T0_COL_EPI_5p_N1__CACACAACAGGGCATA-1	-0.840076	-0.613855	-0.544072	-0.477669
001-086_T0_COL_EPI_5p_N1__GCTGCGATCGGAAATA-1	0.90468	0.0791392	-0.535126	-0.465512
001-086_T0_COL_EPI_5p_N1__CCTTCCCTCTGAGGGA-1	2.2831	0.78282	-0.567887	-0.480235
001-086_T0_COL_EPI_5p_N1__CCTCTGATCTGTCAAG-1	1.16046	0.0557549	-0.495742	-0.503462
001-086_T0_COL_EPI_5p_N1__GGGACCTCACAGGAGT-1	0.257716	-0.655906	-0.507732	-0.498263
001-086_T0_COL_EPI_5p_N1__GTTAAGCGTGCACGAA-1	1.11009	-0.662085	-0.49823	-0.471195
001-086_T0_COL_EPI_5p_N1__GTGCGGTGTACGAAAT-1	0.377127	-0.610069	-0.493896	-0.441887
001-086_T0_COL_EPI_5p_N1__TGATTTCGTCCTGCTT-1	0.507901	-0.649327	-0.511287	-0.482788
001-086_T0_COL_EPI_5p_N1__ACTTACTCACCTCGGA-1	0.783899	-0.621434	-0.510149	-0.460903
001-086_T0_COL_EPI_5p_N1__CATATTCTCTGGGCCA-1	0.571861	-0.631831	-0.464108	-0.416938
001-086_T0_COL_EPI_5p_N1__TCTATTGCACCTATCC-1	-0.799624	-0.632227	-0.505294	-0.487818
001-086_T0_COL_EPI_5p_N1__ATCACGACATATACCG-1	-0.125284	0.529301	-0.502081	-0.498063
001-086_T0_COL_EPI_5p_N1__GCTTGAAAGACACTAA-1	0.896589	0.0771325	-0.500886	-0.464751
001-086_T0_COL_EPI_5p_N1__CTGTTTAGTCTAGGTT-1	0.509829	-0.662306	-0.568057	-0.486768
001-086_T0_COL_EPI_5p_N1__CAGGTGCGTTTCGCTC-1	2.29632	-0.612151	-0.507419	-0.461676
001-086_T0_COL_EPI_5p_N1__TGCGGGTGTTACCAGT-1	0.961856	-0.594093	-0.499658	-0.431341
001-086_T0_COL_EPI_5p_N1__AGGCCGTCACAAGCCC-1	0.00529352	-0.618249	-0.50263	-0.459605
001-086_T0_COL_EPI_5p_N1__AGGGAGTCAGGGTTAG-1	-0.784379	-0.657834	-0.495325	-0.463234
001-086_T0_COL_EPI_5p_N1__GTCACGGAGGCGACAT-1	0.683324	0.818594	-0.498772	-0.446894
001-086_T0_COL_EPI_5p_N1__GCCTCTATCTCGTATT-1	1.44927	0.0141481	-0.553983	-0.490916
001-086_T0_COL_EPI_5p_N1__TTGAACGAGTGTTAGA-1	-0.854216	4.27891	-0.554972	-0.498617
001-086_T0_COL_EPI_5p_N1__GTGCAGCAGTTAACGA-1	1.27071	-0.581743	-0.481041	-0.426322
001-086_T0_COL_EPI_5p_N1__CAGTCCTTCTGTTTGT-1	0.207593	-0.677209	-0.514831	-0.502783
001-086_T0_COL_EPI_5p_N1__GACAGAGGTGACAAAT-1	0.904693	0.50068	-0.561905	-0.462208
001-086_T0_COL_EPI_5p_N1__CAAGAAAGTTTAGGAA-1	0.833238	0.0392895	-0.535561	-0.511742
001-086_T0_COL_EPI_5p_N1__CTGATAGGTACAGTTC-1	-0.12796	-0.639683	-0.523574	-0.472917
001-086_T0_COL_EPI_5p_N1__AAATGCCGTAAACGCG-1	-0.811208	-0.63368	-0.507619	-0.447323
001-086_T0_COL_EPI_5p_N1__GCGCGATCAGGCAGTA-1	1.05533	-0.694522	-0.550637	-0.466992
001-086_T0_COL_EPI_5p_N1__TCGCGTTCAATAGCGG-1	-0.796366	-0.630048	-0.517143	-0.466799
001-086_T0_COL_EPI_5p_N1__TCGGGACAGTCCAGGA-1	0.891542	0.0141056	-0.535121	-0.489028
001-086_T0_COL_EPI_5p_N1__GATGAAATCTCATTCA-1	-0.184076	-0.702613	-0.587829	-0.499095
001-086_T0_COL_EPI_5p_N1__AAACGGGGTGTTCTTT-1	-0.119481	-0.658302	-0.492643	-0.469564
001-086_T0_COL_EPI_5p_N1__CGGACACTCAGTTAGC-1	-0.160989	-0.678957	-0.529611	-0.466083
001-086_T0_COL_EPI_5p_N1__GGGACCTAGCTTTGGT-1	1.12245	-0.65364	-0.501353	-0.462608
001-086_T0_COL_EPI_5p_N1__GCACATAGTTACTGAC-1	-0.113343	-0.677426	-0.5357	-0.479658
001-086_T0_COL_EPI_5p_N1__GACCTGGTCTTGCCGT-1	1.50955	-0.68301	-0.514616	-0.49102
001-086_T0_COL_EPI_5p_N1__TGAGGGAAGTCGCCGT-1	0.893084	-0.674685	-0.545518	-0.455577
001-086_T0_COL_EPI_5p_N1__GCCAAATGTTAAGACA-1	0.937496	-0.655695	-0.557928	-0.48467
001-086_T0_COL_EPI_5p_N1__TCTCATATCAAACGGG-1	0.67188	-0.578182	-0.491023	-0.435608
001-086_T0_COL_EPI_5p_N1__GATGCTACATCCCATC-1	-0.812373	-0.623665	-0.475016	-0.424863
001-086_T0_COL_EPI_5p_N1__GGGCATCTCTCCAACC-1	-0.734186	0.848975	-0.480601	-0.44545
001-086_T0_COL_EPI_5p_N1__CAACCTCAGGGCTCTC-1	0.962302	-0.63231	-0.535679	-0.452685
001-086_T0_COL_EPI_5p_N1__TCAGATGAGAACAACT-1	1.17418	-0.667626	-0.500097	-0.509459
001-086_T0_COL_EPI_5p_N1__TCAATCTAGGTGATTA-1	-0.803769	0.775895	-0.533123	-0.463745
001-086_T0_COL_EPI_5p_N1__TGGTTCCTCCCAAGTA-1	0.563179	-0.621551	-0.504113	-0.444813
001-086_T0_COL_EPI_5p_N1__GATCTAGGTCCTCTTG-1	-0.165544	-0.667389	-0.550558	-0.493883
001-086_T0_COL_EPI_5p_N1__TGGGAAGCATGTCGAT-1	0.678137	0.0340198	-0.509956	-0.493413
001-086_T0_COL_EPI_5p_N1__TAGGCATCATACTACG-1	-0.0513006	-0.606349	-0.512253	-0.45617
001-086_T0_COL_EPI_5p_N1__GTTACAGAGCGATCCC-1	1.41883	1.25609	-0.486439	-0.447343
001-086_T0_COL_EPI_5p_N1__CTCTAATCATGCAATC-1	-0.13083	-0.641477	-0.540314	-0.469663
001-086_T0_COL_EPI_5p_N1__GGATGTTCATGCCACG-1	-0.154691	-0.699908	-0.527864	-0.508929
001-086_T0_COL_EPI_5p_N1__GCAATCATCAGCGATT-1	-0.759737	-0.572265	-0.472445	-0.435054
001-086_T0_COL_EPI_5p_N1__CCACTACGTCCCGACA-1	0.602311	-0.624841	-0.538015	-0.448127
001-086_T0_COL_EPI_5p_N1__TTTATGCAGTGGGTTG-1	1.96692	-0.666207	-0.510586	-0.476701
001-086_T0_COL_EPI_5p_N1__TTCTACATCCGAGCCA-1	1.23987	0.162902	-0.498354	-0.445327
001-086_T0_COL_EPI_5p_N1__CGCGGTAGTGTCAATC-1	0.0667855	0.315157	-0.404312	-0.34787
001-086_T0_COL_EPI_5p_N1__GACGCGTGTGCTAGCC-1	0.256686	0.0661202	-0.530698	-0.459154
001-086_T0_COL_EPI_5p_N1__TTCTCAACAGCCAGAA-1	-0.127667	-0.668262	-0.516291	-0.498381
001-086_T0_COL_EPI_5p_N1__GACAGAGCAGCGTTCG-1	0.344217	-0.664606	-0.523522	-0.474948
001-086_T0_COL_EPI_5p_N1__TCTTTCCAGGACACCA-1	1.29285	-0.639445	-0.50115	-0.481744
001-086_T0_COL_EPI_5p_N1__CGTTGGGCATGCGCAC-1	1.92041	-0.643345	-0.484424	-0.442578
001-086_T0_COL_EPI_5p_N1__CTTCTCTCACATGACT-1	0.284192	-0.647928	-0.517676	-0.475745
001-086_T0_COL_EPI_5p_N1__CTGCCTAAGCCTTGAT-1	0.84585	-0.628476	-0.508341	-0.458458
001-086_T0_COL_EPI_5p_N1__CTAACTTAGAGACTTA-1	-0.15672	-0.67055	-0.57295	-0.499522
001-086_T0_COL_EPI_5p_N1__GTGCTTCGTATAATGG-1	1.1212	-0.664561	-0.519525	-0.470856
001-086_T0_COL_EPI_5p_N1__TACTCGCTCGTGGTCG-1	1.79395	-0.632797	-0.503605	-0.463383
001-086_T0_COL_EPI_5p_N1__ACGCCAGTCGTGGGAA-1	0.555303	-0.694631	-0.564261	-0.503371
001-086_T0_COL_EPI_5p_N1__GCAAACTCAGACGCCT-1	-0.731079	-0.581278	-0.484408	-0.439659
001-086_T0_COL_EPI_5p_N1__AGCGTATGTCTCTCGT-1	1.80908	-0.641102	-0.499941	-0.449182
001-086_T0_COL_EPI_5p_N1__TTCGGTCCAGGAACGT-1	0.466988	-0.675569	-0.527077	-0.470474
001-086_T0_COL_EPI_5p_N1__GGCGACTTCGGCTTGG-1	-0.135414	0.0383862	-0.529825	-0.471084
001-086_T0_COL_EPI_5p_N1__GATCTAGCAGACAAGC-1	-0.0377626	-0.639373	-0.468522	-0.445796
001-086_T0_COL_EPI_5p_N1__ATAAGAGCATGGTAGG-1	0.554794	-0.675233	-0.528147	-0.466685
001-086_T0_COL_EPI_5p_N1__TAAACCGAGTTTGCGT-1	1.23275	-0.659187	-0.526383	-0.460146
001-086_T0_COL_EPI_5p_N1__CTACACCCAGATAATG-1	0.991263	-0.608168	-0.485239	-0.440618
001-086_T0_COL_EPI_5p_N1__CCAGCGAAGTGAATTG-1	-0.731229	-0.538398	-0.45243	-0.401738
001-086_T0_COL_EPI_5p_N1__GTAACTGCAAGGTGTG-1	-0.174333	-0.668533	-0.55016	-0.500861
001-086_T0_COL_EPI_5p_N1__AGCGGTCAGTGGTAGC-1	-0.0436881	-0.606549	-0.49851	-0.449829
001-086_T0_COL_EPI_5p_N1__TACGGATAGTACATGA-1	1.61779	-0.627801	-0.520953	-0.472873
001-086_T0_COL_EPI_5p_N1__GGACAGAGTCTGGAGA-1	1.41636	-0.658189	-0.502368	-0.470703
001-086_T0_COL_EPI_5p_N1__GGATTACAGCTAAGAT-1	0.652644	-0.620443	-0.462634	-0.433062
001-086_T0_COL_EPI_5p_N1__CACACTCAGGATGTAT-1	-0.101189	-0.643862	-0.50384	-0.462236
001-086_T0_COL_EPI_5p_N1__ACTGCTCCAGATTGCT-1	0.134604	-0.664167	-0.553197	-0.491333
001-086_T0_COL_EPI_5p_N1__TTGAACGCATATGCTG-1	2.16664	-0.648618	-0.484132	-0.467672
001-086_T0_COL_EPI_5p_N1__ACTGAACAGTCTTGCA-1	-0.899134	-0.671556	-0.538586	-0.482196
001-086_T0_COL_EPI_5p_N1__CCTTCGACAAGTAGTA-1	2.19591	-0.6429	-0.529264	-0.484495
001-086_T0_COL_EPI_5p_N1__TTTCCTCGTCCAAGTT-1	-0.837358	-0.649998	-0.546896	-0.494755
001-086_T0_COL_EPI_5p_N1__TCACAAGCAGCCAATT-1	0.899626	-0.638829	-0.506504	-0.468913
001-086_T0_COL_EPI_5p_N1__CACCAGGCATGTCTCC-1	0.298272	-0.610396	-0.51675	-0.469703
001-086_T0_COL_EPI_5p_N1__AGAGCGAAGCGAAGGG-1	-0.123167	-0.653343	-0.5127	-0.478013
001-086_T0_COL_EPI_5p_N1__GGACAGAGTGCAGTAG-1	1.14147	0.0153302	-0.553335	-0.472437
001-086_T0_COL_EPI_5p_N1__GCATGCGCACCGGAAA-1	2.02048	-0.571979	-0.473075	-0.43059
001-086_T0_COL_EPI_5p_N1__GGAATAAAGTGTCCAT-1	1.94853	0.0648254	-0.518993	-0.455119
001-086_T0_COL_EPI_5p_N1__TACGGGCAGTAGCGGT-1	1.77393	0.773685	-0.513656	-0.458598
001-086_T0_COL_EPI_5p_N1__GACGTTAGTTAAGATG-1	0.557254	0.0899734	-0.53102	-0.448506
001-086_T0_COL_EPI_5p_N1__TCTGAGAAGACGACGT-1	0.926047	0.111671	-0.466979	-0.42753
001-086_T0_COL_EPI_5p_N1__CAGCAGCTCGCTTAGA-1	0.981709	-0.710562	-0.557527	-0.515271
001-086_T0_COL_EPI_5p_N1__CACACAAAGGTCATCT-1	-0.242704	-0.745747	-0.593261	-0.543715
001-086_T0_COL_EPI_5p_N1__GTCACAATCTCTAGGA-1	0.619768	-0.616081	-0.487496	-0.469924
001-086_T0_COL_EPI_5p_N1__GGACAGACATAAAGGT-1	0.929712	-0.651447	-0.534556	-0.491198
001-086_T0_COL_EPI_5p_N1__AGCTTGAGTGAGGGAG-1	0.502505	-0.653296	-0.545945	-0.467319
001-086_T0_COL_EPI_5p_N1__CGATGGCGTAGCAAAT-1	0.306768	0.13609	-0.547652	-0.49509
001-086_T0_COL_EPI_5p_N1__CGGACACTCTAACTTC-1	1.88517	0.175557	-0.507604	-0.446447
001-086_T0_COL_EPI_5p_N1__ACCTTTAAGACTAGGC-1	0.324712	-0.643546	-0.503458	-0.478545
001-086_T0_COL_EPI_5p_N1__TTCGGTCTCAGGTTCA-1	0.323851	-0.610117	-0.477881	-0.463953
001-086_T0_COL_EPI_5p_N1__CTCTGGTTCAACGAAA-1	1.35495	0.377985	-0.553546	-0.511054
001-086_T0_COL_EPI_5p_N1__TACACGAAGTACATGA-1	-0.0503374	-0.615987	-0.482266	-0.441424
001-086_T0_COL_EPI_5p_N1__CTAAGACTCTAACTTC-1	0.462003	-0.699975	-0.514162	-0.483598
001-086_T0_COL_EPI_5p_N1__ATGAGGGTCCACGTTC-1	0.506749	0.821662	-0.508546	-0.473236
001-086_T0_COL_EPI_5p_N1__AAAGCAACACCTGGTG-1	0.204143	0.474446	-0.52409	-0.516877
001-086_T0_COL_EPI_5p_N1__CAGAGAGGTTCGAATC-1	1.78649	0.445495	-0.525165	-0.470786
001-086_T0_COL_EPI_5p_N1__TTAGGACAGATCCGAG-1	0.0508583	-0.602993	-0.478575	-0.463978
001-086_T0_COL_EPI_5p_N1__CAGATCATCGCGTTTC-1	0.767551	-0.670926	-0.517027	-0.503462
001-086_T0_COL_EPI_5p_N1__ATCTACTTCAAACGGG-1	2.25719	1.21608	-0.522846	-0.469687
001-086_T0_COL_EPI_5p_N1__AGCAGCCAGAATTCCC-1	0.305685	-0.596021	-0.467836	-0.423566
001-086_T0_COL_EPI_5p_N1__ATGAGGGCACATGACT-1	-0.195041	-0.716645	-0.552949	-0.500846
001-086_T0_COL_EPI_5p_N1__AAATGCCCACGGCTAC-1	-0.83625	0.759451	-0.5455	-0.462666
001-086_T0_COL_EPI_5p_N1__TTTGGTTCATGTAAGA-1	1.81274	-0.718896	-0.552909	-0.514871
001-086_T0_COL_EPI_5p_N1__TCAGGTAGTCCGTGAC-1	0.909087	-0.63646	-0.526414	-0.458874
001-086_T0_COL_EPI_5p_N1__CAGCTAACATCGATGT-1	-0.0167262	-0.597314	-0.488355	-0.438486
001-086_T0_COL_EPI_5p_N1__CTGTGCTAGCAGCCTC-1	0.40943	-0.605937	-0.447258	-0.431221
001-086_T0_COL_EPI_5p_N1__CACATTTGTTAGTGGG-1	0.561422	-0.602057	-0.499836	-0.451354
001-086_T0_COL_EPI_5p_N1__GCTGGGTAGAAGGTGA-1	1.36908	-0.643319	-0.528909	-0.463225
001-086_T0_COL_EPI_5p_N1__TACCTTATCGGTTAAC-1	1.19771	-0.697957	-0.531821	-0.482236
001-086_T0_COL_EPI_5p_N1__TTTGTCATCTCGTATT-1	0.273339	0.511557	-0.527521	-0.490595
001-086_T0_COL_EPI_5p_N1__GTTCGGGGTCTCACCT-1	0.455483	0.775045	-0.51523	-0.467512
001-086_T0_COL_EPI_5p_N1__CGTCTACGTCCGAGTC-1	-0.134055	-0.671695	-0.529409	-0.470364
001-086_T0_COL_EPI_5p_N1__CGCTGGACAAGGACAC-1	-0.168787	1.19735	-0.505144	-0.486121
001-086_T0_COL_EPI_5p_N1__GATGCTATCATTTGGG-1	-0.00282708	-0.604108	-0.46647	-0.422157
001-086_T0_COL_EPI_5p_N1__GGATTACCAGTTCATG-1	-0.747006	-0.578228	-0.433354	-0.438019
001-086_T0_COL_EPI_5p_N1__CTTTGCGTCACGCATA-1	-0.778606	-0.610301	-0.512383	-0.440113
001-086_T0_COL_EPI_5p_N1__CTCGTCATCATGTCCC-1	0.263994	-0.646326	-0.49386	-0.428077
001-086_T0_COL_EPI_5p_N1__CCGGGATCAACACGCC-1	-0.122122	-0.618149	-0.479065	-0.431891
001-086_T0_COL_EPI_5p_N1__AGCTCCTCAAAGGAAG-1	-0.111058	-0.650941	-0.512858	-0.478932
001-086_T0_COL_EPI_5p_N1__CGCGGTAGTAGGCATG-1	2.5162	-0.709348	-0.572262	-0.522136
001-086_T0_COL_EPI_5p_N1__TGGGAAGCAGACAAAT-1	-0.0779094	-0.623861	-0.497345	-0.478495
001-086_T0_COL_EPI_5p_N1__CCTCAGTCACGCTTTC-1	-0.0556535	-0.637469	-0.529561	-0.466682
001-086_T0_COL_EPI_5p_N1__GGACATTAGTATCGAA-1	-0.0414743	-0.613712	-0.47186	-0.460614
001-086_T0_COL_EPI_5p_N1__GAGTCCGTCAGAGGTG-1	-0.794701	-0.610277	-0.479951	-0.444349
001-086_T0_COL_EPI_5p_N1__TGACTAGCATTGGCGC-1	0.972544	-0.619818	-0.523174	-0.458385
001-086_T0_COL_EPI_5p_N1__TGAGCATTCAACGCTA-1	0.224382	-0.636342	-0.51481	-0.460378
001-086_T0_COL_EPI_5p_N1__TAAGCGTAGAGAGCTC-1	-0.765047	-0.613409	-0.513155	-0.445145
001-086_T0_COL_EPI_5p_N1__GTTCATTAGGACGAAA-1	0.365208	-0.627221	-0.497782	-0.454334
001-086_T0_COL_EPI_5p_N1__AAGCCGCCAGCGTAAG-1	-0.0186847	-0.607295	-0.487409	-0.442066
001-086_T0_COL_EPI_5p_N1__CGATCGGGTTTGGCGC-1	0.0288544	-0.608413	-0.507671	-0.409269
001-086_T0_COL_EPI_5p_N1__CCAGCGACACATGACT-1	-0.695215	-0.552222	-0.419321	-0.416283
001-086_T0_COL_EPI_5p_N1__AACTTTCCACCGATAT-1	1.77466	0.116548	-0.492397	-0.443142
001-086_T0_COL_EPI_5p_N1__GCACATACACGAAACG-1	-0.094117	0.120955	-0.507153	-0.458484
001-086_T0_COL_EPI_5p_N1__GCTGCTTCAACACGCC-1	1.19751	-0.665219	-0.543681	-0.456375
001-086_T0_COL_EPI_5p_N1__TGAGGGAGTGGCAAAC-1	-0.758689	-0.627123	-0.513675	-0.448117
001-086_T0_COL_EPI_5p_N1__CTCGGGATCAAAGTAG-1	-0.043944	-0.608986	-0.486582	-0.457816
001-086_T0_COL_EPI_5p_N1__ATGTGTGTCGTATCAG-1	0.544665	-0.716243	-0.543391	-0.507788
001-086_T0_COL_EPI_5p_N1__ACGGAGACAACTTGAC-1	1.45925	0.624435	-0.432827	-0.423229
001-086_T0_COL_EPI_5p_N1__AAGTCTGCACTCTGTC-1	0.917988	-0.582308	-0.487847	-0.427849
001-086_T0_COL_EPI_5p_N1__ACTGCTCTCAACACGT-1	-0.0814297	-0.621889	-0.522005	-0.445025
001-086_T0_COL_EPI_5p_N1__CACACCTCAGTGACAG-1	0.741207	-0.597424	-0.49848	-0.48116
001-086_T0_COL_EPI_5p_N1__GTCATTTGTGCGATAG-1	0.872863	1.21539	-0.53486	-0.483698
001-086_T0_COL_EPI_5p_N1__CCTCTGAGTCCGTGAC-1	-0.000810618	-0.572344	-0.451336	-0.432855
001-086_T0_COL_EPI_5p_N1__CGCTGGAAGGTGGGTT-1	1.90392	-0.640335	-0.516904	-0.459077
001-086_T0_COL_EPI_5p_N1__AACTCTTTCGAATCCA-1	-0.15941	-0.645655	-0.52177	-0.447915
001-086_T0_COL_EPI_5p_N1__TCTATTGGTAGCGCTC-1	1.31428	-0.61744	-0.500609	-0.458259
001-086_T0_COL_EPI_5p_N1__GAACATCGTCCGAAGA-1	-0.754329	0.0935878	-0.482781	-0.436022
001-086_T0_COL_EPI_5p_N1__ATCTGCCTCCATTCTA-1	2.4977	0.115674	-0.505842	-0.450504
001-086_T0_COL_EPI_5p_N1__GATCGCGCAAGAGTCG-1	0.272407	-0.634804	-0.495934	-0.464631
001-086_T0_COL_EPI_5p_N1__ACCCACTGTCCTAGCG-1	-0.753967	0.127167	-0.4594	-0.44333
001-086_T0_COL_EPI_5p_N1__CCGTACTTCACAACGT-1	-0.213693	0.715988	-0.528627	-0.511973
001-086_T0_COL_EPI_5p_N1__GATGAAACATTATCTC-1	1.22169	0.0966169	-0.480096	-0.45597
001-086_T0_COL_EPI_5p_N1__CACAGTAAGCGCTTAT-1	-0.0261389	-0.638038	-0.499646	-0.47476
001-086_T0_COL_EPI_5p_N1__AGCGGTCAGTAGTGCG-1	2.11264	0.111496	-0.507688	-0.460212
001-086_T0_COL_EPI_5p_N1__CGGAGCTCACATTCGA-1	2.01117	-0.615258	-0.509065	-0.452025
001-086_T0_COL_EPI_5p_N1__ATTGGTGTCTTAGAGC-1	-0.0717134	-0.633948	-0.493101	-0.452621
001-086_T0_COL_EPI_5p_N1__CACCACTCACCTTGTC-1	0.311019	-0.652996	-0.523732	-0.482044
001-086_T0_COL_EPI_5p_N1__GAGGTGAAGGAGCGAG-1	-0.823921	-0.611776	-0.474609	-0.454642
001-086_T0_COL_EPI_5p_N1__CTCAGAATCTCGTTTA-1	2.13444	-0.670153	-0.545164	-0.466072
001-086_T0_COL_EPI_5p_N1__CCAATCCTCTGGCGAC-1	-0.827013	0.0755254	-0.551889	-0.465114
001-086_T0_COL_EPI_5p_N1__TTTGGTTGTCTAAAGA-1	0.831456	-0.610763	-0.469861	-0.41647
001-086_T0_COL_EPI_5p_N1__AGCGGTCCAATGGAGC-1	-0.794753	-0.636576	-0.488973	-0.439168
001-086_T0_COL_EPI_5p_N1__CAAGAAAGTAAAGGAG-1	0.432821	-0.583165	-0.496459	-0.451895
001-086_T0_COL_EPI_5p_N1__AGGGAGTAGTCAAGCG-1	-0.107203	-0.665437	-0.52293	-0.481095
001-086_T0_COL_EPI_5p_N1__CGTCACTCAAGTTAAG-1	0.957515	0.052642	-0.572843	-0.488946
001-086_T0_COL_EPI_5p_N1__GCAATCAAGACTAAGT-1	1.01794	0.136041	-0.490984	-0.436128
001-086_T0_COL_EPI_5p_N1__ACACCCTGTAGCGTGA-1	0.820206	-0.64028	-0.49991	-0.46457
001-086_T0_COL_EPI_5p_N1__GTACTTTGTAGATTAG-1	-0.819641	-0.672855	-0.501867	-0.494406
001-086_T0_COL_EPI_5p_N1__AAAGTAGAGGATCGCA-1	-0.0245319	-0.617466	-0.505838	-0.43197
001-086_T0_COL_EPI_5p_N1__GATCGATTCACTTACT-1	0.867265	0.468065	-0.5043	-0.462304
001-086_T0_COL_EPI_5p_N1__AAGTCTGTCTCTAAGG-1	1.09785	0.139157	-0.51489	-0.455964
001-086_T0_COL_EPI_5p_N1__TGTTCCGTCGCGCCAA-1	0.546983	-0.655535	-0.496545	-0.485487
001-086_T0_COL_EPI_5p_N1__TACCTTAAGATCCCAT-1	-0.795553	-0.659958	-0.508027	-0.458744
001-086_T0_COL_EPI_5p_N1__GGGAATGGTAGCTCCG-1	-0.804964	-0.631598	-0.536463	-0.462768
001-086_T0_COL_EPI_5p_N1__TGGGCGTAGCTATGCT-1	1.20385	-0.574314	-0.468043	-0.42984
001-086_T0_COL_EPI_5p_N1__ACGGAGAAGACGCTTT-1	-0.772877	-0.592659	-0.480153	-0.431966
001-086_T0_COL_EPI_5p_N1__GGGTCTGCAGGCGATA-1	1.55765	0.520304	-0.536715	-0.484618
001-086_T0_COL_EPI_5p_N1__TAGAGCTAGCGTAATA-1	0.326005	0.169861	-0.499057	-0.470046
001-086_T0_COL_EPI_5p_N1__CTTAGGAGTGCACGAA-1	-0.0854152	-0.624444	-0.511279	-0.456097
001-086_T0_COL_EPI_5p_N1__CGATCGGCATCACGAT-1	-0.79237	1.76309	-0.509111	-0.444022
001-086_T0_COL_EPI_5p_N1__GCCTCTAAGCCGTCGT-1	-0.0621935	-0.619248	-0.493722	-0.456672
001-086_T0_COL_EPI_5p_N1__AGCGGTCCATGGTCTA-1	-0.139834	0.0883851	-0.5088	-0.44124
001-086_T0_COL_EPI_5p_N1__AGCAGCCCATCTACGA-1	0.400052	-0.583434	-0.490297	-0.430326
001-086_T0_COL_EPI_5p_N1__AACTTTCAGGGATACC-1	-0.0881272	-0.612887	-0.473009	-0.44721
001-086_T0_COL_EPI_5p_N1__GGACATTCAGCAGTTT-1	-0.773318	-0.626327	-0.47444	-0.447051
001-086_T0_COL_EPI_5p_N1__TTCGGTCGTCACTTCC-1	0.288872	-0.60661	-0.5088	-0.441278
001-086_T0_COL_EPI_5p_N1__TGTGTTTCAGTATGCT-1	0.23022	-0.670263	-0.524882	-0.447411
001-086_T0_COL_EPI_5p_N1__GTTACAGTCCAAACTG-1	-0.865254	-0.696672	-0.544353	-0.480828
001-086_T0_COL_EPI_5p_N1__AGTAGTCCACGTCTCT-1	-0.148108	0.454345	-0.519278	-0.490923
001-086_T0_COL_EPI_5p_N1__AACACGTCAGTTAACC-1	1.7054	0.0958679	-0.5181	-0.460329
001-086_T0_COL_EPI_5p_N1__GGACAAGCAGTTAACC-1	0.58361	-0.672462	-0.542745	-0.459478
001-086_T0_COL_EPI_5p_N1__TGGCTGGGTTGTCGCG-1	1.33011	0.115707	-0.515266	-0.457792
001-086_T0_COL_EPI_5p_N1__AATCCAGGTTTGCATG-1	-0.799795	-0.635758	-0.489781	-0.485606
001-086_T0_COL_EPI_5p_N1__TACCTATCACGAGAGT-1	0.0370174	-0.571234	-0.488632	-0.411948
001-086_T0_COL_EPI_5p_N1__CACACAAAGTGTTGAA-1	2.04623	2.46445	-0.523863	-0.477113
001-086_T0_COL_EPI_5p_N1__TGCTACCCACGTCTCT-1	-0.773395	-0.602608	-0.493498	-0.44672
001-086_T0_COL_EPI_5p_N1__GACTACAGTTCCGTCT-1	0.370803	-0.634002	-0.501611	-0.479755
001-086_T0_COL_EPI_5p_N1__CCACTACCACCGAAAG-1	1.62167	-0.656219	-0.542754	-0.50086
001-086_T0_COL_EPI_5p_N1__AGAGCTTCAATGGAAT-1	0.51766	-0.695941	-0.52245	-0.47497
001-086_T0_COL_EPI_5p_N1__TAGGCATCATAAAGGT-1	0.922916	-0.607259	-0.505821	-0.43657
001-086_T0_COL_EPI_5p_N1__AGCATACTCGCGTTTC-1	-0.0689851	0.143559	-0.472799	-0.456861
001-086_T0_COL_EPI_5p_N1__AGCCTAAGTATCGCAT-1	1.42502	-0.682879	-0.556131	-0.487117
001-086_T0_COL_EPI_5p_N1__CCAATCCAGGAGTTTA-1	1.56702	-0.597873	-0.448326	-0.396729
001-086_T0_COL_EPI_5p_N1__ACCAGTACAAGTACCT-1	2.18086	-0.596812	-0.468687	-0.408065
001-086_T0_COL_EPI_5p_N1__GTCACAACAAACGTGG-1	-0.0744731	0.562762	-0.514498	-0.478772
001-086_T0_COL_EPI_5p_N1__GTGCTTCTCGACAGCC-1	0.619592	0.00358072	-0.584253	-0.520344
001-086_T0_COL_EPI_5p_N1__GATCGATCACATTTCT-1	0.0254123	-0.570892	-0.45241	-0.399302
001-086_T0_COL_EPI_5p_N1__ATCATCTAGCCCAATT-1	0.450259	-0.579527	-0.459943	-0.441929
001-086_T0_COL_EPI_5p_N1__GGCTCGAAGCCAACAG-1	1.90389	-0.67044	-0.531082	-0.462019
001-086_T0_COL_EPI_5p_N1__AACTCAGAGACCGGAT-1	0.314677	0.128742	-0.500371	-0.423988
001-086_T0_COL_EPI_5p_N1__CGTAGCGGTTTGTTTC-1	0.484369	-0.58317	-0.459548	-0.434431
001-086_T0_COL_EPI_5p_N1__AGCGGTCGTTCCACTC-1	2.00257	-0.66431	-0.501897	-0.434298
001-086_T0_COL_EPI_5p_N1__CATCGGGTCGTAGATC-1	0.0365182	-0.574104	-0.477101	-0.421563
001-086_T0_COL_EPI_5p_N1__ACGGGTCCATGTCTCC-1	0.308228	-0.649393	-0.486824	-0.466577
001-086_T0_COL_EPI_5p_N1__AACTTTCAGTGGGATC-1	-0.835151	-0.632428	-0.530181	-0.471429
001-086_T0_COL_EPI_5p_N1__CATGCCTAGAAACGCC-1	1.04317	-0.691952	-0.51905	-0.501388
001-086_T0_COL_EPI_5p_N1__TCAGCTCCAAGACACG-1	-0.223402	-0.67314	-0.540522	-0.49288
001-086_T0_COL_EPI_5p_N1__CTCGGAGGTTCATGGT-1	-0.723786	0.179251	-0.491656	-0.435416
001-086_T0_COL_EPI_5p_N1__GTGTTAGAGAAACGCC-1	1.51642	-0.645503	-0.505184	-0.482748
001-086_T0_COL_EPI_5p_N1__CATCGGGCATGGTTGT-1	1.28732	-0.623389	-0.466793	-0.452176
001-086_T0_COL_EPI_5p_N1__TCATTACCACATCCGG-1	-0.0935593	-0.626009	-0.514671	-0.468147
001-086_T0_COL_EPI_5p_N1__TATCAGGGTCAACTGT-1	-0.0617735	-0.614834	-0.524808	-0.472721
001-086_T0_COL_EPI_5p_N1__GGGAGATCAATCAGAA-1	0.670613	-0.608738	-0.48197	-0.425133
001-086_T0_COL_EPI_5p_N1__GTCACAAAGATGTCGG-1	-0.79165	-0.652332	-0.484636	-0.442839
001-086_T0_COL_EPI_5p_N1__CTTGGCTTCGTCACGG-1	-0.0900982	0.512372	-0.517011	-0.44516
001-086_T0_COL_EPI_5p_N1__TGAGCATTCACATAGC-1	0.853209	1.44086	-0.444625	-0.379705
001-086_T0_COL_EPI_5p_N1__GGCCGATAGAGGTAGA-1	1.22391	-0.674633	-0.496956	-0.474062
001-086_T0_COL_EPI_5p_N1__GTAACGTTCATTCACT-1	0.586833	0.566318	-0.505958	-0.459816
001-086_T0_COL_EPI_5p_N1__AACCATGCAGACAGGT-1	0.528944	-0.570208	-0.451696	-0.441505
001-086_T0_COL_EPI_5p_N1__GGGAATGTCGATCCCT-1	-0.0513941	-0.665861	-0.519521	-0.470507
001-086_T0_COL_EPI_5p_N1__CAGATCAGTAAGAGGA-1	0.0228889	-0.602438	-0.500458	-0.457508
001-086_T0_COL_EPI_5p_N1__ACTTACTCATAGAAAC-1	0.527502	0.147154	-0.546597	-0.477214
001-086_T0_COL_EPI_5p_N1__TCTCTAACATTGGGCC-1	-0.813438	0.117858	-0.511753	-0.477438
001-086_T0_COL_EPI_5p_N1__TCGGGACCACTATCTT-1	-0.71412	-0.574716	-0.482037	-0.444729
001-086_T0_COL_EPI_5p_N1__CTAGTGATCGGAGCAA-1	0.0173534	1.12113	-0.467296	-0.433522
001-086_T0_COL_EPI_5p_N1__ATTACTCTCCCTCAGT-1	0.591416	0.845576	-0.518605	-0.463947
001-086_T0_COL_EPI_5p_N1__TACTCATAGTCCGGTC-1	0.568498	-0.638991	-0.515191	-0.470365
001-086_T0_COL_EPI_5p_N1__GATTCAGAGCTTATCG-1	-0.877147	-0.66192	-0.521793	-0.474914
001-086_T0_COL_EPI_5p_N1__TAAGCGTGTCTTGATG-1	1.34637	-0.638366	-0.480731	-0.477355
001-086_T0_COL_EPI_5p_N1__CCTACACAGAAGGTTT-1	-0.784273	-0.600074	-0.491615	-0.446195
001-086_T0_COL_EPI_5p_N1__GAGTCCGCATTTGCCC-1	0.0803436	-0.572716	-0.44151	-0.402385
001-086_T0_COL_EPI_5p_N1__TGTTCCGTCGGTTCGG-1	1.94888	-0.614499	-0.482696	-0.444427
001-086_T0_COL_EPI_5p_N1__ACGGGCTAGGCGACAT-1	-0.719841	-0.569876	-0.458819	-0.428501
001-086_T0_COL_EPI_5p_N1__GCGCGATCAATGAAAC-1	0.30759	-0.606346	-0.508464	-0.464129
001-086_T0_COL_EPI_5p_N1__ACGTCAATCATTATCC-1	0.655844	-0.606435	-0.516445	-0.451233
001-086_T0_COL_EPI_5p_N1__GTCACGGGTATATGAG-1	0.707635	-0.665794	-0.540269	-0.500207
001-086_T0_COL_EPI_5p_N1__CAGCCGACACGAAACG-1	-0.771805	-0.603686	-0.503566	-0.453148
001-086_T0_COL_EPI_5p_N1__AAACGGGTCCTTTCTC-1	-0.804126	0.184131	-0.497806	-0.445644
001-086_T0_COL_EPI_5p_N1__GACCTGGAGGGCTTCC-1	1.02968	-0.632138	-0.466988	-0.433583
001-086_T0_COL_EPI_5p_N1__ATCTACTGTTCGTCTC-1	-0.818788	-0.661534	-0.539471	-0.469415
001-086_T0_COL_EPI_5p_N1__AAGGCAGAGCAAATCA-1	1.23008	-0.645587	-0.49232	-0.468364
001-086_T0_COL_EPI_5p_N1__TTGCGTCCACGCATCG-1	0.563797	-0.63482	-0.52079	-0.449469
001-086_T0_COL_EPI_5p_N1__CACAAACAGATGCCAG-1	-0.136863	-0.679359	-0.527036	-0.498926
001-086_T0_COL_EPI_5p_N1__TTTGGTTCAACTGCTA-1	0.962374	-0.610717	-0.478309	-0.421052
001-086_T0_COL_EPI_5p_N1__CGAGCCATCACCCGAG-1	-0.117033	0.56558	-0.516595	-0.455348
001-086_T0_COL_EPI_5p_N1__CGACTTCGTCACCTAA-1	-0.794374	-0.634094	-0.506206	-0.463712
001-086_T0_COL_EPI_5p_N1__AGGCCGTCAAATTGCC-1	1.13354	0.861072	-0.522673	-0.478316
001-086_T0_COL_EPI_5p_N1__ACGAGCCCATTTCAGG-1	1.21775	0.52709	-0.541854	-0.478591
001-086_T0_COL_EPI_5p_N1__CGGAGTCCACGGCCAT-1	1.72525	0.94445	-0.509887	-0.464437
001-086_T0_COL_EPI_5p_N1__ACTTTCAAGGGAACGG-1	0.00124995	-0.565412	-0.492904	-0.440161
001-086_T0_COL_EPI_5p_N1__ACGGGTCGTTGTCTTT-1	1.31353	-0.653904	-0.533432	-0.467387
001-086_T0_COL_EPI_5p_N1__GAACCTACAAACGTGG-1	-0.726238	-0.628045	-0.496076	-0.452023
001-086_T0_COL_EPI_5p_N1__CATTCGCTCGGAGCAA-1	-0.771059	-0.588354	-0.462435	-0.430623
001-086_T0_COL_EPI_5p_N1__CTAGAGTCAAAGTCAA-1	2.03119	-0.614817	-0.50671	-0.470579
001-086_T0_COL_EPI_5p_N1__GGAACTTAGAGCTGGT-1	1.40288	-0.576779	-0.495685	-0.439323
001-086_T0_COL_EPI_5p_N1__CCATTCGCAGACGTAG-1	1.36171	-0.613403	-0.505139	-0.427786
001-086_T0_COL_EPI_5p_N1__GGGACCTGTAAATGAC-1	1.99027	-0.69889	-0.535064	-0.499089
001-086_T0_COL_EPI_5p_N1__CGGCTAGCAAAGCAAT-1	1.10977	-0.686931	-0.513045	-0.474312
001-086_T0_COL_EPI_5p_N1__GACTACACATCCCACT-1	0.538413	0.513433	-0.591423	-0.48494
001-086_T0_COL_EPI_5p_N1__TATCTCAAGTTAGCGG-1	0.711127	-0.675879	-0.530049	-0.477798
001-086_T0_COL_EPI_5p_N1__TCATTACAGACTAGGC-1	1.34724	-0.589867	-0.477382	-0.435755
001-086_T0_COL_EPI_5p_N1__GAGGTGAGTATTCGTG-1	-0.0911157	-0.651611	-0.494984	-0.473314
001-086_T0_COL_EPI_5p_N1__CTGCTGTGTGAGGGTT-1	0.703661	0.215192	-0.468992	-0.411642
001-086_T0_COL_EPI_5p_N1__GGGACCTTCCGCTGTT-1	-0.211455	-0.676902	-0.541339	-0.509608
001-086_T0_COL_EPI_5p_N1__GAGGTGATCATCGCTC-1	1.57864	-0.647179	-0.506099	-0.469133
001-086_T0_COL_EPI_5p_N1__GAATGAATCTATCGCC-1	2.41247	-0.600607	-0.455893	-0.453337
001-086_T0_COL_EPI_5p_N1__TTGAACGTCGTTTAGG-1	0.619136	-0.643385	-0.490214	-0.453559
001-086_T0_COL_EPI_5p_N1__ACGGAGATCAAAGTAG-1	0.884598	-0.663767	-0.525943	-0.488161
001-086_T0_COL_EPI_5p_N1__CCGTTCAAGGAATGGA-1	-0.753563	-0.587614	-0.497746	-0.408782
001-086_T0_COL_EPI_5p_N1__GGTGTTATCAGTGTTG-1	0.297698	-0.648608	-0.478453	-0.478636
001-086_T0_COL_EPI_5p_N1__CTGCCTACACGAGAGT-1	-0.00798478	-0.615375	-0.483305	-0.451896
001-086_T0_COL_EPI_5p_N1__TGTGTTTTCGGTTAAC-1	-0.0967559	-0.635576	-0.503715	-0.436931
001-086_T0_COL_EPI_5p_N1__GTATCTTAGCGAAGGG-1	1.01313	-0.654746	-0.5213	-0.460896
001-086_T0_COL_EPI_5p_N1__ATTGGACCACTGTCGG-1	2.27705	-0.633271	-0.493519	-0.497797
001-086_T0_COL_EPI_5p_N1__CGTCCATCATACTCTT-1	0.758918	-0.618605	-0.483752	-0.419853
001-086_T0_COL_EPI_5p_N1__GGGAGATTCAGCGACC-1	-0.187986	-0.690097	-0.535399	-0.475623
001-086_T0_COL_EPI_5p_N1__CGTCCATAGCTGTTCA-1	0.34222	-0.644459	-0.49141	-0.463515
001-086_T0_COL_EPI_5p_N1__TGACAACTCAGAGGTG-1	1.24361	-0.669843	-0.509072	-0.44294
001-086_T0_COL_EPI_5p_N1__AAACGGGCACCAGCAC-1	0.284832	0.831396	-0.510016	-0.448564
001-086_T0_COL_EPI_5p_N1__CCTTACGGTGCATCTA-1	3.04808	0.456426	-0.517659	-0.486723
001-086_T0_COL_EPI_5p_N1__TGTCCCAAGGAACTGC-1	-0.72758	-0.575371	-0.442189	-0.412273
001-086_T0_COL_EPI_5p_N1__GTGCATAAGAGTGACC-1	-0.00151428	-0.642458	-0.501081	-0.454826
001-086_T0_COL_EPI_5p_N1__TCAGGTATCGCGCCAA-1	-0.760725	-0.656972	-0.511886	-0.455419
001-086_T0_COL_EPI_5p_N1__GGCAATTTCAGGATCT-1	0.542357	-0.630563	-0.503927	-0.458471
001-086_T0_COL_EPI_5p_N1__CCCTCCTTCGAGAACG-1	-0.825365	-0.701393	-0.570612	-0.495522
001-086_T0_COL_EPI_5p_N1__CATGGCGAGGACCACA-1	0.0302305	-0.598267	-0.481647	-0.464185
001-086_T0_COL_EPI_5p_N1__CCTACACCAGTCAGAG-1	-0.768485	-0.600491	-0.461711	-0.453778
001-086_T0_COL_EPI_5p_N1__TGAGCATTCACCCGAG-1	0.529194	-0.577091	-0.48793	-0.440665
001-086_T0_COL_EPI_5p_N1__TACGGTACACATGACT-1	0.421547	-0.601126	-0.505065	-0.44153
001-086_T0_COL_EPI_5p_N1__GTGGGTCCATGGTCAT-1	1.69975	-0.621759	-0.478192	-0.439235
001-086_T0_COL_EPI_5p_N1__AACCGCGGTTTCGCTC-1	1.02411	0.856602	-0.475965	-0.430959
001-086_T0_COL_EPI_5p_N1__GTGTTAGCACCCATGG-1	0.825785	-0.545625	-0.434966	-0.422876
001-086_T0_COL_EPI_5p_N1__TTAGGCAGTCCAGTTA-1	0.397073	-0.595998	-0.46274	-0.426876
001-086_T0_COL_EPI_5p_N1__GGACAAGTCAACTCTT-1	1.56355	-0.645003	-0.505356	-0.471341
001-086_T0_COL_EPI_5p_N1__CAGAGAGGTTCCACTC-1	0.643405	-0.645207	-0.535016	-0.44253
001-086_T0_COL_EPI_5p_N1__CTTCTCTTCTTGTATC-1	0.371158	-0.632442	-0.496188	-0.468423
001-086_T0_COL_EPI_5p_N1__GGGAATGAGCTATGCT-1	0.671416	-0.613042	-0.475805	-0.423977
001-086_T0_COL_EPI_5p_N1__CAAGAAACACGCATCG-1	0.623821	-0.640928	-0.493819	-0.438623
001-086_T0_COL_EPI_5p_N1__ATCGAGTGTGTCCTCT-1	-0.0903835	-0.667629	-0.524922	-0.492079
001-086_T0_COL_EPI_5p_N1__CGTGTAAAGCGTGAAC-1	-0.0580923	-0.639732	-0.495835	-0.440414
001-086_T0_COL_EPI_5p_N1__GCGACCATCAACACTG-1	1.99772	0.922187	-0.485532	-0.451377
001-086_T0_COL_EPI_5p_N1__CACAGTATCCGCATCT-1	1.44141	-0.619509	-0.472493	-0.452814
001-086_T0_COL_EPI_5p_N1__CATCAAGCATTTCAGG-1	0.021184	-0.582887	-0.463886	-0.444674
001-086_T0_COL_EPI_5p_N1__CTGGTCTGTCGAATCT-1	0.519439	-0.570547	-0.490746	-0.426793
001-086_T0_COL_EPI_5p_N1__TAGGCATGTGGTACAG-1	-0.76171	-0.628679	-0.520019	-0.427762
001-086_T0_COL_EPI_5p_N1__TCTTTCCCAATGCCAT-1	-0.0588808	-0.613973	-0.53062	-0.4771
001-086_T0_COL_EPI_5p_N1__GATCTAGAGACATAAC-1	0.41367	-0.650984	-0.515026	-0.434405
001-086_T0_COL_EPI_5p_N1__CTGTGCTTCCGCAAGC-1	1.91754	-0.608814	-0.494045	-0.443346
001-086_T0_COL_EPI_5p_N1__CAGCTGGCATTACCTT-1	0.133071	0.0319043	-0.59917	-0.490272
001-086_T0_COL_EPI_5p_N1__GCACATAAGCCCAACC-1	-0.766733	-0.652063	-0.504689	-0.453907
001-086_T0_COL_EPI_5p_N1__TAGCCGGTCAGAGCTT-1	-0.852581	-0.700544	-0.545887	-0.523805
001-086_T0_COL_EPI_5p_N1__GTGAAGGCAAACGTGG-1	0.90789	-0.607287	-0.487887	-0.43399
001-086_T0_COL_EPI_5p_N1__TCGCGTTAGCCTTGAT-1	4.00189	-0.646299	-0.497345	-0.451304
001-086_T0_COL_EPI_5p_N1__ACTGCTCAGGCAGGTT-1	-0.748723	-0.614092	-0.490136	-0.463089
001-086_T0_COL_EPI_5p_N1__TGGCGCACATGTCCTC-1	0.897821	-0.606012	-0.485766	-0.452699
001-086_T0_COL_EPI_5p_N1__CAGCCGATCTTCATGT-1	0.913788	-0.666806	-0.501485	-0.465071
001-086_T0_COL_EPI_5p_N1__CCGGTAGCATAAAGGT-1	0.446367	-0.586751	-0.483734	-0.438084
001-086_T0_COL_EPI_5p_N1__TTTGTCAGTTGGTAAA-1	0.25592	-0.65702	-0.516026	-0.508798
001-086_T0_COL_EPI_5p_N1__ATCCACCGTCTTTCAT-1	0.407951	-0.61252	-0.502164	-0.440443
001-086_T0_COL_EPI_5p_N1__ATGCGATTCGGAGGTA-1	1.57534	-0.59078	-0.462694	-0.448617
001-086_T0_COL_EPI_5p_N1__CGACTTCAGCGCCTCA-1	0.995637	-0.695998	-0.550518	-0.511925
001-086_T0_COL_EPI_5p_N1__AACTCAGTCCACGCAG-1	1.95325	-0.665503	-0.568562	-0.450432
001-086_T0_COL_EPI_5p_N1__CAAGGCCCATAGACTC-1	-0.774461	-0.594547	-0.471921	-0.402235
001-086_T0_COL_EPI_5p_N1__CCTTTCTCACAGATTC-1	-0.82983	-0.62786	-0.521429	-0.458908
001-086_T0_COL_EPI_5p_N1__GATGCTAAGTACACCT-1	-0.0556597	0.90824	-0.487153	-0.420048
001-086_T0_COL_EPI_5p_N1__GGGTTGCTCTTGCCGT-1	0.971726	0.131492	-0.497973	-0.46066
001-086_T0_COL_EPI_5p_N1__TACTCGCAGGGAAACA-1	0.307648	-0.64132	-0.53364	-0.464337
001-086_T0_COL_EPI_5p_N1__AGAATAGTCAACACGT-1	0.511304	-0.624197	-0.473717	-0.419235
001-086_T0_COL_EPI_5p_N1__CGCTGGATCTCGGACG-1	0.828272	-0.563963	-0.464283	-0.446642
001-086_T0_COL_EPI_5p_N1__CCACTACCACTCGACG-1	0.516612	-0.659781	-0.534366	-0.452936
001-086_T0_COL_EPI_5p_N1__AACTTTCGTCATATCG-1	0.268328	-0.665059	-0.545958	-0.474495
001-086_T0_COL_EPI_5p_N1__TTAGTTCCAGTGACAG-1	-0.0419757	-0.635426	0.476805	-0.480708
001-086_T0_COL_EPI_5p_N1__CTAGAGTTCCGATATG-1	0.364395	0.183355	-0.500189	-0.449247
001-086_T0_COL_EPI_5p_N1__CGTCTACAGATGTGGC-1	0.449707	-0.585403	-0.481837	-0.404881
001-086_T0_COL_EPI_5p_N1__GTTCATTCATCCTAGA-1	-0.841889	0.0662339	-0.560479	-0.491394
001-086_T0_COL_EPI_5p_N1__ACACCGGAGTTAGGTA-1	0.871346	-0.585621	-0.473797	-0.469243
001-086_T0_COL_EPI_5p_N1__CGGACTGTCAACCATG-1	-0.832836	-0.693348	-0.49279	-0.470242
001-086_T0_COL_EPI_5p_N1__AGATCTGCACGAAAGC-1	0.822543	-0.64028	-0.478888	-0.475941
001-086_T0_COL_EPI_5p_N1__GGGTCTGCAGCTCGCA-1	0.673904	0.157423	-0.490932	-0.452354
001-086_T0_COL_EPI_5p_N1__CTCTAATGTTTCCACC-1	1.22926	-0.6373	-0.514738	-0.451729
001-086_T0_COL_EPI_5p_N1__AGGCCGTTCGCCATAA-1	0.728153	-0.612692	-0.484611	-0.445575
001-086_T0_COL_EPI_5p_N1__AAACGGGGTTAGTGGG-1	1.47555	-0.643995	-0.510359	-0.429626
001-086_T0_COL_EPI_5p_N1__TCAATCTTCCCAGGTG-1	0.346941	-0.694583	-0.527577	-0.494392
001-086_T0_COL_EPI_5p_N1__AGGGTGATCCTGCCAT-1	-0.758542	-0.57917	-0.464883	-0.406999
001-086_T0_COL_EPI_5p_N1__CGTTGGGAGCGCTTAT-1	-0.748274	-0.556039	-0.479178	-0.412388
001-086_T0_COL_EPI_5p_N1__ACTGCTCAGTACGTTC-1	0.693362	-0.618863	-0.46852	-0.442115
001-086_T0_COL_EPI_5p_N1__GGCTGGTAGGGTTCCC-1	0.123138	-0.541149	-0.453726	-0.401286
001-086_T0_COL_EPI_5p_N1__TTCCCAGCATCACCCT-1	-0.0613312	-0.630164	-0.512683	-0.452036
001-086_T0_COL_EPI_5p_N1__CCTCAGTGTGTGCCTG-1	-0.0986318	-0.657654	-0.495951	-0.458633
001-086_T0_COL_EPI_5p_N1__TACGGTAGTATCAGTC-1	2.27059	-0.637821	-0.542543	-0.452521
001-086_T0_COL_EPI_5p_N1__CTAATGGTCATCTGTT-1	0.0845238	-0.561295	-0.422989	-0.411998
001-086_T0_COL_EPI_5p_N1__TGAGGGATCTGAAAGA-1	1.63384	-0.655362	-0.494933	-0.475023
001-086_T0_COL_EPI_5p_N1__ACATACGTCCATGAAC-1	0.711903	-0.605677	-0.508486	-0.449547
001-086_T0_COL_EPI_5p_N1__GGTATTGCATTCCTCG-1	0.715475	-0.60067	-0.461373	-0.425769
001-086_T0_COL_EPI_5p_N1__GTTACAGCACCCAGTG-1	0.58389	-0.708965	-0.517985	-0.455438
001-086_T0_COL_EPI_5p_N1__TACGGATTCGCGATCG-1	-0.0414846	0.145691	-0.471078	-0.443098
001-086_T0_COL_EPI_5p_N1__CGATGGCCACGCTTTC-1	0.705964	-0.627223	-0.484638	-0.444797
001-086_T0_COL_EPI_5p_N1__ATAACGCTCAACGGCC-1	0.4429	-0.580299	-0.483777	-0.424485
001-086_T0_COL_EPI_5p_N1__CGTGTCTTCAATCTCT-1	0.607527	0.131408	-0.499238	-0.4607
001-086_T0_COL_EPI_5p_N1__ACGAGGATCCGCTGTT-1	0.254134	-0.65774	-0.502799	-0.482476
001-086_T0_COL_EPI_5p_N1__GATGCTAGTCTAACGT-1	1.13962	-0.594521	-0.511385	-0.4408
001-086_T0_COL_EPI_5p_N1__ATCCACCCAGGGTACA-1	0.363873	-0.658977	-0.525644	-0.48715
001-086_T0_COL_EPI_5p_N1__TTTGCGCCAGTATGCT-1	0.423448	-0.611478	-0.47337	-0.460215
001-086_T0_COL_EPI_5p_N1__AGTGTCACATTGTGCA-1	2.11711	-0.675184	-0.551801	-0.533786
001-086_T0_COL_EPI_5p_N1__CCACCTATCCCAAGTA-1	1.40769	-0.617945	-0.484904	-0.437429
001-086_T0_COL_EPI_5p_N1__AGATTGCCACAAGACG-1	-0.720855	1.59274	-0.470967	-0.4227
001-086_T0_COL_EPI_5p_N1__CCACTACTCTACCAGA-1	-0.066323	-0.665506	-0.51855	-0.474386
001-086_T0_COL_EPI_5p_N1__CAACCTCGTTACCAGT-1	-0.784289	-0.644555	-0.528799	-0.459983
001-086_T0_COL_EPI_5p_N1__CCACCTACATGGTCTA-1	-0.770506	-0.567766	-0.446852	-0.45495
001-086_T0_COL_EPI_5p_N1__CATCAAGCATGCTAGT-1	0.563835	-0.55176	-0.45153	-0.413794
001-086_T0_COL_EPI_5p_N1__CGATGTAAGGGCTTGA-1	0.132173	-0.54535	-0.438705	-0.415297
001-086_T0_COL_EPI_5p_N1__GATCTAGAGGCATGTG-1	-0.154375	-0.704777	-0.537938	-0.468022
001-086_T0_COL_EPI_5p_N1__ACGATACGTAGCGTAG-1	0.716542	-0.599998	-0.453311	-0.422485
001-086_T0_COL_EPI_5p_N1__AACACGTAGATTACCC-1	-0.0328136	-0.652321	-0.503068	-0.496894
001-086_T0_COL_EPI_5p_N1__ACGGAGAAGCACGCCT-1	0.33901	0.619724	-0.531707	-0.451992
001-086_T0_COL_EPI_5p_N1__CAACCTCGTTACTGAC-1	0.944247	-0.660431	-0.524697	-0.457081
001-086_T0_COL_EPI_5p_N1__TGAGCCGGTTCTCATT-1	0.743533	-0.608242	-0.493976	-0.463581
001-086_T0_COL_EPI_5p_N1__CGTCCATCAGGAATGC-1	0.882815	-0.597054	-0.479176	-0.45053
001-086_T0_COL_EPI_5p_N1__TTAACTCTCTTTACAC-1	0.458755	0.225801	-0.484816	-0.440266
001-086_T0_COL_EPI_5p_N1__CAGAATCGTAAACCTC-1	0.31317	-0.622552	-0.467903	-0.408917
001-086_T0_COL_EPI_5p_N1__AGGCCACAGTGTTTGC-1	-0.835901	-0.646906	-0.519669	-0.472819
001-086_T0_COL_EPI_5p_N1__TAGACCAGTCTCACCT-1	1.96836	-0.580761	-0.503026	-0.429034
001-086_T0_COL_EPI_5p_N1__TACCTTAAGTCGCCGT-1	1.13315	-0.626705	-0.49638	-0.432841
001-086_T0_COL_EPI_5p_N1__GTATCTTAGTGTGAAT-1	2.01961	-0.636173	-0.500409	-0.450865
001-086_T0_COL_EPI_5p_N1__CTTCTCTTCCGATATG-1	-0.0927752	-0.657703	-0.532376	-0.472009
001-086_T0_COL_EPI_5p_N1__CGGAGTCCAATGTTGC-1	-0.73781	-0.560563	-0.42413	-0.42273
001-086_T0_COL_EPI_5p_N1__TGCGCAGAGAGGTTAT-1	0.634721	-0.634121	-0.511608	-0.446152
001-086_T0_COL_EPI_5p_N1__GCATGCGTCCGGCACA-1	0.235706	-0.532659	-0.437728	-0.421378
001-086_T0_COL_EPI_5p_N1__AGCATACGTTATCGGT-1	-0.763894	-0.608375	-0.502927	-0.476491
001-086_T0_COL_EPI_5p_N1__GACCAATAGCCATCGC-1	0.755314	-0.587895	-0.47404	-0.426552
001-086_T0_COL_EPI_5p_N1__CACCTTGGTCGCATCG-1	0.280163	-0.655809	-0.509139	-0.469898
001-086_T0_COL_EPI_5p_N1__AGCGGTCGTAATCACC-1	-0.760674	-0.624124	-0.525429	-0.456913
001-086_T0_COL_EPI_5p_N1__ATCCACCCACCGCTAG-1	-0.746069	0.175858	-0.474322	-0.468513
001-086_T0_COL_EPI_5p_N1__ACAGCTATCCGAATGT-1	1.09093	-0.614381	-0.473529	-0.423149
001-086_T0_COL_EPI_5p_N1__TGGCTGGAGTCCCACG-1	1.46752	-0.642985	-0.483449	-0.447694
001-086_T0_COL_EPI_5p_N1__TTTGCGCCATACGCCG-1	0.252327	-0.658087	-0.523452	-0.446938
001-086_T0_COL_EPI_5p_N1__TCTTTCCAGCGTGTCC-1	0.6838	-0.635288	-0.46881	-0.463768
001-086_T0_COL_EPI_5p_N1__CAGCTGGGTCTTCGTC-1	-0.804172	-0.624321	-0.483171	-0.442819
001-086_T0_COL_EPI_5p_N1__TACTCGCCACCGAAAG-1	-0.0370453	-0.614259	-0.466782	-0.436438
001-086_T0_COL_EPI_5p_N1__ACGGGTCAGGGAAACA-1	1.38554	0.964563	-0.52404	-0.465355
001-086_T0_COL_EPI_5p_N1__TCTTCGGGTTGTCGCG-1	-0.713677	-0.571124	-0.474175	-0.435174
001-086_T0_COL_EPI_5p_N1__CGAATGTTCCTGTAGA-1	0.3915	-0.642606	-0.52092	-0.460878
001-086_T0_COL_EPI_5p_N1__CACATTTTCTTGTCAT-1	0.988113	-0.660316	-0.497338	-0.435303
001-086_T0_COL_EPI_5p_N1__GCGACCATCCGAATGT-1	-0.80635	0.551722	-0.531453	-0.483768
001-086_T0_COL_EPI_5p_N1__GCATGCGTCGAGCCCA-1	0.0427336	0.913887	-0.465725	-0.440331
001-086_T0_COL_EPI_5p_N1__GGCGTGTCACGGCTAC-1	0.666043	4.02232	-0.510584	-0.450365
001-086_T0_COL_EPI_5p_N1__CTCGGAGCAGCCACCA-1	-0.804009	-0.672334	-0.547905	-0.504038
001-086_T0_COL_EPI_5p_N1__CACATTTAGGATATAC-1	1.1129	-0.609264	-0.479207	-0.46453
001-086_T0_COL_EPI_5p_N1__TGAGCCGGTCTAGTGT-1	1.07186	0.186884	-0.483907	-0.453949
001-086_T0_COL_EPI_5p_N1__GGAATAAGTGTCCTCT-1	-0.0421391	-0.655935	-0.503378	-0.440768
001-086_T0_COL_EPI_5p_N1__CTACACCGTAGCGATG-1	1.03635	-0.628789	-0.484472	-0.442204
001-086_T0_COL_EPI_5p_N1__TGTGTTTGTAGGGTAC-1	0.297058	-0.656445	-0.516372	-0.472491
001-086_T0_COL_EPI_5p_N1__CAGAGAGCAAGTCTAC-1	0.948746	0.914079	-0.502376	-0.43148
001-086_T0_COL_EPI_5p_N1__TCTGAGAAGGATGGTC-1	-0.800837	-0.646641	-0.522125	-0.487918
001-086_T0_COL_EPI_5p_N1__TAAGCGTTCCGAAGAG-1	0.945866	-0.610471	-0.460504	-0.462318
001-086_T0_COL_EPI_5p_N1__AGCGTATTCTGTCTCG-1	0.881019	0.541218	-0.49181	-0.457728
001-086_T0_COL_EPI_5p_N1__TAGCCGGCATTAACCG-1	1.71779	-0.648888	-0.516244	-0.463269
001-086_T0_COL_EPI_5p_N1__ATTCTACCAGGAATCG-1	-0.016249	-0.58228	-0.478661	-0.413386
001-086_T0_COL_EPI_5p_N1__GAGTCCGTCAGCTGGC-1	-0.00578601	-0.590126	-0.486351	-0.481665
001-086_T0_COL_EPI_5p_N1__ACGAGGAGTAGGAGTC-1	2.03102	0.139967	-0.480677	-0.437516
001-086_T0_COL_EPI_5p_N1__GCTGCTTAGCGTTTAC-1	0.177516	-0.55118	-0.440696	-0.419488
001-086_T0_COL_EPI_5p_N1__TCTCTAATCAAAGACA-1	0.452334	-0.627935	-0.516109	-0.458257
001-086_T0_COL_EPI_5p_N1__GCTGGGTCACGCTTTC-1	-0.783985	-0.606558	-0.495539	-0.406999
001-086_T0_COL_EPI_5p_N1__CTGTGCTTCGTGGACC-1	1.50939	0.19665	-0.488711	-0.439448
001-086_T0_COL_EPI_5p_N1__TATCAGGTCAAGGTAA-1	0.501024	-0.587191	-0.462759	-0.424208
001-086_T0_COL_EPI_5p_N1__CAGAATCGTATATGAG-1	-0.744082	-0.592753	-0.485575	-0.416445
001-086_T0_COL_EPI_5p_N1__ATGGGAGTCGTGGGAA-1	0.677206	-0.652109	-0.524737	-0.458809
001-086_T0_COL_EPI_5p_N1__TCTTCGGTCATGTCTT-1	0.32671	-0.652078	-0.535462	-0.495562
001-086_T0_COL_EPI_5p_N1__GCACATACAGCATACT-1	0.726401	-0.640034	-0.506629	-0.433352
001-086_T0_COL_EPI_5p_N1__GTCAAGTCATCTGGTA-1	-0.769679	-0.649825	-0.533154	-0.478515
001-086_T0_COL_EPI_5p_N1__TAAGAGAGTTCCGGCA-1	-0.0344415	-0.587312	-0.510877	-0.451423
001-086_T0_COL_EPI_5p_N1__GTTCTCGCAGTACACT-1	-0.783194	-0.64724	-0.509226	-0.480287
001-086_T0_COL_EPI_5p_N1__ACGGCCAGTGATAAAC-1	0.0212666	0.235628	-0.46764	-0.435416
001-086_T0_COL_EPI_5p_N1__AACTTTCAGCCAGTTT-1	0.705832	-0.61948	-0.46238	-0.426054
001-086_T0_COL_EPI_5p_N1__ACCGTAAGTAGCAAAT-1	-0.860649	-0.649739	-0.528581	-0.485388
001-086_T0_COL_EPI_5p_N1__AATCGGTCACAGGCCT-1	-0.0964596	-0.673571	-0.499911	-0.497561
001-086_T0_COL_EPI_5p_N1__CTGGTCTAGCTAAACA-1	0.0316141	-0.610911	-0.478141	-0.479115
001-086_T0_COL_EPI_5p_N1__CGAATGTAGAGGTACC-1	-0.000994581	-0.617389	-0.473619	-0.455912
001-086_T0_COL_EPI_5p_N1__TTGCGTCCAAGTTCTG-1	-0.699963	-0.55068	-0.447267	-0.402812
001-086_T0_COL_EPI_5p_N1__CTAAGACTCTCCCTGA-1	-0.0131761	-0.614854	-0.513848	-0.433933
001-086_T0_COL_EPI_5p_N1__ACACTGAAGCCCAACC-1	1.0678	-0.584962	-0.465089	-0.389068
001-086_T0_COL_EPI_5p_N1__CTGTTTATCGCGTAGC-1	-0.886413	-0.751498	-0.608825	-0.525493
001-086_T0_COL_EPI_5p_N1__GCATACATCTCGTTTA-1	1.64767	-0.606054	-0.481256	-0.453569
001-086_T0_COL_EPI_5p_N1__CTGAAACGTTTGTGTG-1	-0.678616	-0.548279	-0.446474	-0.420026
001-086_T0_COL_EPI_5p_N1__GTAACGTCAAGCCGCT-1	0.49407	-0.571309	-0.458348	-0.453703
001-086_T0_COL_EPI_5p_N1__TTTGTCATCGGCGGTT-1	0.0382778	-0.634427	-0.483885	-0.440619
001-086_T0_COL_EPI_5p_N1__ATAGACCCACTTGGAT-1	1.05848	0.121347	-0.515838	-0.477747
001-086_T0_COL_EPI_5p_N1__CTAGCCTAGCAGGTCA-1	-0.775791	0.150555	-0.486892	-0.430239
001-086_T0_COL_EPI_5p_N1__AGCAGCCCAGGGTTAG-1	1.27766	0.893785	-0.475661	-0.454805
001-086_T0_COL_EPI_5p_N1__AACACGTGTGACTCAT-1	0.681827	0.184092	-0.527926	-0.478794
001-086_T0_COL_EPI_5p_N1__GTATTCTCAATTGCTG-1	1.5441	-0.639476	-0.481527	-0.437244
001-086_T0_COL_EPI_5p_N1__ACCTTTAGTATATGGA-1	-0.0595578	-0.622713	-0.52038	-0.460746
001-086_T0_COL_EPI_5p_N1__CGTTGGGCATCTGGTA-1	-0.10378	0.0851717	-0.566754	-0.485242
001-086_T0_COL_EPI_5p_N1__CAAGGCCCACTTACGA-1	1.7657	-0.634873	-0.527874	-0.453155
001-086_T0_COL_EPI_5p_N1__GGACAGAAGACGCACA-1	0.659093	-0.52479	-0.426215	-0.394509
001-086_T0_COL_EPI_5p_N1__GATCAGTAGTCGTTTG-1	1.92361	0.105645	-0.52647	-0.509191
001-086_T0_COL_EPI_5p_N1__CGAACATCATCCTAGA-1	-0.0718732	-0.656495	-0.506607	-0.45745
001-086_T0_COL_EPI_5p_N1__GGATGTTCAAACCCAT-1	0.66622	-0.616025	-0.463634	-0.421617
001-086_T0_COL_EPI_5p_N1__CCTATTATCGTACGGC-1	0.129599	-0.579277	-0.43997	-0.431361
001-086_T0_COL_EPI_5p_N1__CTACGTCCAGAGTGTG-1	0.0227458	-0.622872	-0.473386	-0.431876
001-086_T0_COL_EPI_5p_N1__GATCGTATCTAAGCCA-1	0.059704	-0.577129	-0.438564	-0.386844
001-086_T0_COL_EPI_5p_N1__TTCGAAGCACGCGAAA-1	0.0146749	-0.657412	-0.478632	-0.500689
001-086_T0_COL_EPI_5p_N1__GCTTCCAAGAGCCTAG-1	-0.798664	-0.640262	-0.51872	-0.470957
001-086_T0_COL_EPI_5p_N1__AACTCCCAGACAGGCT-1	-0.832224	0.107188	-0.520288	-0.481421
001-086_T0_COL_EPI_5p_N1__CTTAACTCATCGGAAG-1	-0.77697	-0.625428	-0.493861	-0.424292
001-086_T0_COL_EPI_5p_N1__GCATGTACAAATCCGT-1	1.64974	-0.596704	-0.462701	-0.425316
001-086_T0_COL_EPI_5p_N1__GTCGGGTTCACCCTCA-1	-0.707678	-0.593133	-0.483234	-0.447997
001-086_T0_COL_EPI_5p_N1__GTAACTGTCACCTTAT-1	0.140053	-0.578608	-0.471157	-0.430935
001-086_T0_COL_EPI_5p_N1__CAAGAAAGTTACGCGC-1	1.83042	0.325691	-0.464014	-0.398277
001-086_T0_COL_EPI_5p_N1__CCAATCCCAAAGGAAG-1	1.23019	-0.663389	-0.532232	-0.480398
001-086_T0_COL_EPI_5p_N1__GGACAAGTCTGAGGGA-1	0.0549489	-0.584413	-0.456954	-0.41471
001-086_T0_COL_EPI_5p_N1__GAGCAGACAATAACGA-1	0.0259758	1.07388	-0.490832	-0.46511
001-086_T0_COL_EPI_5p_N1__TGCGTGGGTTAAGATG-1	0.082747	-0.561767	-0.45848	-0.419015
001-086_T0_COL_EPI_5p_N1__TTGTAGGAGTCAATAG-1	-0.759222	0.822457	-0.49031	-0.445801
001-086_T0_COL_EPI_5p_N1__GTCAAGTCAGGTGCCT-1	0.00971464	-0.583985	-0.467677	-0.459784
001-086_T0_COL_EPI_5p_N1__CACCTTGAGCACAGGT-1	0.556713	-0.660999	-0.546544	-0.459273
001-086_T0_COL_EPI_5p_N1__CATATGGAGACTCGGA-1	1.22063	-0.619251	-0.488969	-0.410899
001-086_T0_COL_EPI_5p_N1__GATTCAGTCGTTTGCC-1	0.606395	-0.629948	0.481908	-0.443706
001-086_T0_COL_EPI_5p_N1__CGCTATCTCGGCTTGG-1	0.99162	0.563594	-0.504951	-0.471078
001-086_T0_COL_EPI_5p_N1__CTGCGGACATGTAAGA-1	-0.0141214	-0.683324	-0.544478	-0.482979
001-086_T0_COL_EPI_5p_N1__TGAGGGATCGCCGTGA-1	3.0551	-0.60253	-0.489675	-0.449113
001-086_T0_COL_EPI_5p_N1__GTGTGCGAGACTGGGT-1	0.738662	-0.606737	-0.490206	-0.461972
001-086_T0_COL_EPI_5p_N1__GTTCTCGAGGCCCTCA-1	1.71124	0.230903	-0.501825	-0.45535
001-086_T0_COL_EPI_5p_N1__GGGTCTGTCTTCTGGC-1	0.929952	-0.629263	-0.531142	-0.475691
001-086_T0_COL_EPI_5p_N1__TAAGTGCGTCTAGTCA-1	1.01681	0.204669	-0.503458	-0.482425
001-086_T0_COL_EPI_5p_N1__GCTGCGAAGACCGGAT-1	1.57603	-0.576297	-0.489566	-0.455242
001-086_T0_COL_EPI_5p_N1__CACAGTATCAAGCCTA-1	-0.7055	-0.585096	-0.463346	-0.409809
001-086_T0_COL_EPI_5p_N1__CGTAGCGCAGACGCAA-1	-0.0153918	-0.638346	-0.50385	-0.474583
001-086_T0_COL_EPI_5p_N1__TCGTACCGTAAAGTCA-1	0.577652	-0.643129	-0.50981	-0.452284
001-086_T0_COL_EPI_5p_N1__GGTGTTATCTGGTGTA-1	0.399285	-0.627592	-0.480605	-0.452349
001-086_T0_COL_EPI_5p_N1__CGCCAAGCAACACCCG-1	1.30086	-0.606174	-0.438493	-0.426114
001-086_T0_COL_EPI_5p_N1__TCAGGTATCTGGCGTG-1	1.27703	-0.618703	-0.489205	-0.444793
001-086_T0_COL_EPI_5p_N1__ATCCACCTCTTGCCGT-1	-0.767251	-0.627134	-0.534559	-0.461525
001-086_T0_COL_EPI_5p_N1__TTAACTCAGTTAAGTG-1	-0.691427	0.390288	-0.397819	-0.377727
001-086_T0_COL_EPI_5p_N1__ACTATCTGTCTAGCGC-1	1.48733	0.161175	-0.492584	-0.42582
001-086_T0_COL_EPI_5p_N1__AGATCTGCAGGGATTG-1	-0.119369	-0.716468	-0.551797	-0.488319
001-086_T0_COL_EPI_5p_N1__CCGGTAGGTGTAATGA-1	-0.758354	-0.571123	-0.482208	-0.442363
001-086_T0_COL_EPI_5p_N1__CGTAGCGTCAGAGGTG-1	0.325029	-0.672725	-0.541702	-0.488716
001-086_T0_COL_EPI_5p_N1__CGTGTAATCAATCACG-1	0.684234	-0.634653	-0.479332	-0.467276
001-086_T0_COL_EPI_5p_N1__TGGGAAGAGAACAATC-1	0.100062	-0.558102	-0.405063	-0.372248
001-086_T0_COL_EPI_5p_N1__TGCGTGGAGATCCCGC-1	-0.734215	-0.548126	-0.449979	-0.403453
001-086_T0_COL_EPI_5p_N1__GACGCGTTCTCTGAGA-1	1.62228	-0.681379	-0.560626	-0.511474
001-086_T0_COL_EPI_5p_N1__TCGCGAGTCTAGCACA-1	0.488204	-0.585493	-0.432234	-0.393088
001-086_T0_COL_EPI_5p_N1__CAAGGCCCAAGCTGAG-1	-0.0745923	-0.624848	-0.534017	-0.487791
001-086_T0_COL_EPI_5p_N1__CTCGGAGGTCTGCAAT-1	1.06583	-0.646047	-0.522979	-0.461177
001-086_T0_COL_EPI_5p_N1__CTAACTTCACCCAGTG-1	0.668558	-0.604297	-0.433912	-0.43626
001-086_T0_COL_EPI_5p_N1__GGCCGATAGGAGTTGC-1	0.273585	1.86348	-0.505046	-0.472489
001-086_T0_COL_EPI_5p_N1__TGACGGCCACACAGAG-1	0.319878	-0.623333	-0.47789	-0.425755
001-086_T0_COL_EPI_5p_N1__CATCGGGAGCAATCTC-1	-0.694018	-0.572006	-0.464574	-0.408305
001-086_T0_COL_EPI_5p_N1__ACTGCTCCATCCGTGG-1	1.40259	0.823382	-0.510568	-0.47095
001-086_T0_COL_EPI_5p_N1__CTAGCCTCAATGTAAG-1	1.53254	-0.640462	-0.494122	-0.447661
001-086_T0_COL_EPI_5p_N1__GCAGCCAGTCCTGCTT-1	-0.762423	-0.587725	-0.470036	-0.422158
001-086_T0_COL_EPI_5p_N1__TCCACACAGGACAGAA-1	0.00918744	-0.600499	-0.54023	-0.432549
001-086_T0_COL_EPI_5p_N1__TGTGGTATCACAACGT-1	0.546485	-0.559503	-0.462814	-0.414968
001-086_T0_COL_EPI_5p_N1__GTGGGTCCATACTCTT-1	-0.782561	-0.626299	-0.512352	-0.442576
001-086_T0_COL_EPI_5p_N1__AGGGAGTTCTAACTTC-1	0.796002	-0.544968	-0.449903	-0.394657
001-086_T0_COL_EPI_5p_N1__CATCGGGTCCAGGGCT-1	1.26462	-0.628621	-0.521717	-0.436253
001-086_T0_COL_EPI_5p_N1__CAGCTAACACCCATTC-1	-0.706341	-0.590118	-0.447566	-0.42389
001-086_T0_COL_EPI_5p_N1__GCAGCCAAGATATACG-1	-0.715901	-0.561152	-0.452131	-0.411971
001-086_T0_COL_EPI_5p_N1__GGAATAAAGGTCATCT-1	-0.762083	-0.618723	-0.439359	-0.440417
001-086_T0_COL_EPI_5p_N1__ATAAGAGTCACTTACT-1	1.01798	0.205555	-0.49146	-0.434978
001-086_T0_COL_EPI_5p_N1__ACGGGCTAGGGCTCTC-1	0.861745	-0.583403	-0.478955	-0.423114
001-086_T0_COL_EPI_5p_N1__GTAACTGAGTCGCCGT-1	0.08594	-0.579155	-0.443472	-0.422234
001-086_T0_COL_EPI_5p_N1__CCAATCCAGCGTAGTG-1	0.72921	0.23685	-0.477375	-0.444661
001-086_T0_COL_EPI_5p_N1__GAGTCCGCATTGGTAC-1	-0.783856	0.152717	-0.510765	-0.495001
001-086_T0_COL_EPI_5p_N1__GAAGCAGGTCGAAAGC-1	0.158673	-0.587396	-0.470585	-0.432737
001-086_T0_COL_EPI_5p_N1__GCTCCTACACTGTGTA-1	-0.759665	-0.594553	-0.515367	-0.426985
001-086_T0_COL_EPI_5p_N1__TCAGCAAGTGTAACGG-1	0.351192	-0.630282	-0.493527	-0.422624
001-086_T0_COL_EPI_5p_N1__AGCGGTCAGTGTTAGA-1	-0.772192	-0.639004	-0.512843	-0.433941
001-086_T0_COL_EPI_5p_N1__AACGTTGTCAAACCAC-1	-0.705428	-0.580945	-0.435511	-0.40737
001-086_T0_COL_EPI_5p_N1__CTCCTAGTCCAAGCCG-1	-0.767148	0.247819	-0.482669	-0.468763
001-086_T0_COL_EPI_5p_N1__TTCGAAGGTGACCAAG-1	0.606482	-0.614619	-0.489947	-0.461459
001-086_T0_COL_EPI_5p_N1__GGATGTTGTGACGCCT-1	0.579078	-0.680683	-0.520074	-0.477791
001-086_T0_COL_EPI_5p_N1__ATCATGGCAAGCTGTT-1	-0.751158	-0.587649	-0.504131	-0.416557
001-086_T0_COL_EPI_5p_N1__CCTCAGTAGCTAGCCC-1	0.474218	0.254856	-0.434808	-0.412082
001-086_T0_COL_EPI_5p_N1__AAGGTTCAGCTGATAA-1	1.56021	-0.58171	-0.487898	-0.434008
001-086_T0_COL_EPI_5p_N1__CATGGCGGTTTGTTTC-1	-0.756316	0.217653	-0.481285	-0.450233
001-086_T0_COL_EPI_5p_N1__AGCATACAGAACTCGG-1	0.694888	-0.621521	-0.474036	-0.432984
001-086_T0_COL_EPI_5p_N1__GTGTTAGTCTCCAACC-1	-0.0613359	-0.657837	-0.488779	-0.43945
001-086_T0_COL_EPI_5p_N1__TCTATTGTCACGCATA-1	0.8099	0.278056	-0.482046	-0.424326
001-086_T0_COL_EPI_5p_N1__GAGCAGACACCATCCT-1	0.521074	-0.617791	-0.460718	-0.43721
001-086_T0_COL_EPI_5p_N1__TGTGTTTGTGTTAAGA-1	-0.778683	-0.64522	-0.503288	-0.483188
001-086_T0_COL_EPI_5p_N1__AGGGAGTCACACCGCA-1	0.387604	-0.613757	-0.464549	-0.462255
001-086_T0_COL_EPI_5p_N1__TGTCCCATCCAACCAA-1	-0.0564721	-0.630124	-0.503577	-0.468154
001-086_T0_COL_EPI_5p_N1__TACGGTAGTATGAAAC-1	-0.809586	0.14168	-0.555756	-0.514112
001-086_T0_COL_EPI_5p_N1__ATCTACTGTAGTGAAT-1	-0.797453	-0.64746	-0.526991	-0.480125
001-086_T0_COL_EPI_5p_N1__ATTCTACAGCGTAGTG-1	0.791349	-0.580382	-0.465491	-0.42477
001-086_T0_COL_EPI_5p_N1__TGTTCCGCAGCTGTAT-1	3.02614	2.89631	-0.476196	-0.405566
001-086_T0_COL_EPI_5p_N1__CGTCAGGCACATCCAA-1	0.7755	-0.578703	-0.445303	-0.429152
001-086_T0_COL_EPI_5p_N1__CATGCCTGTCATGCCG-1	0.686043	-0.656277	-0.546689	-0.468132
001-086_T0_COL_EPI_5p_N1__TCAGCTCGTCAGTGGA-1	0.802931	-0.571238	-0.472186	-0.413129
001-086_T0_COL_EPI_5p_N1__AGCAGCCGTGCACCAC-1	0.643212	-0.633827	-0.539059	-0.471067
001-086_T0_COL_EPI_5p_N1__TACCTATGTGTGACGA-1	-0.766432	-0.624733	-0.51719	-0.42097
001-086_T0_COL_EPI_5p_N1__TAGGCATAGAGTAAGG-1	-0.879272	0.0421521	-0.587495	-0.522728
001-086_T0_COL_EPI_5p_N1__AGAGCTTAGACCTAGG-1	0.155891	-0.535101	-0.41155	-0.371009
001-086_T0_COL_EPI_5p_N1__CGTTCTGGTGCCTTGG-1	-0.0779831	-0.665791	-0.524186	-0.485329
001-086_T0_COL_EPI_5p_N1__CCGTACTTCGTTGACA-1	1.07795	-0.60168	-0.487984	-0.429076
001-086_T0_COL_EPI_5p_N1__AACTCTTTCTTATCTG-1	0.4134	-0.650251	-0.517977	-0.495294
001-086_T0_COL_EPI_5p_N1__ACAGCCGAGAATGTGT-1	0.880763	-0.584263	-0.46542	-0.431035
001-086_T0_COL_EPI_5p_N1__GTCACAACATTGAGCT-1	0.000756911	0.232385	-0.510462	-0.457744
001-086_T0_COL_EPI_5p_N1__ATCATCTCAAGGCTCC-1	0.518715	-0.638814	-0.501258	-0.461619
001-086_T0_COL_EPI_5p_N1__CTACCCAGTAGCTGCC-1	0.713554	-0.598582	-0.428241	-0.420021
001-086_T0_COL_EPI_5p_N1__CTCTGGTTCCTCAACC-1	0.490956	-0.600193	-0.497547	-0.442872
001-086_T0_COL_EPI_5p_N1__AACTCCCTCGTGGACC-1	-0.810712	-0.628314	-0.51615	-0.457184
001-086_T0_COL_EPI_5p_N1__TTTCCTCTCCTTGACC-1	1.1835	-0.618331	-0.477337	-0.437626
001-086_T0_COL_EPI_5p_N1__GGGATGAAGATGCCAG-1	-0.0407078	-0.625957	-0.560473	-0.442957
001-086_T0_COL_EPI_5p_N1__CGCGTTTAGTGGAGAA-1	1.91873	-0.633731	-0.470324	-0.442933
001-086_T0_COL_EPI_5p_N1__CTCTACGAGATCGATA-1	0.348997	0.169216	-0.520943	-0.442341
001-086_T0_COL_EPI_5p_N1__ATTACTCTCGATGAGG-1	1.45584	-0.66869	-0.553101	-0.463008
001-086_T0_COL_EPI_5p_N1__AGGTCCGAGACCCACC-1	0.903031	-0.561625	-0.466268	-0.420893
001-086_T0_COL_EPI_5p_N1__GGGTCTGTCCCGGATG-1	1.77722	-0.600763	-0.463513	-0.422143
001-086_T0_COL_EPI_5p_N1__ACTTACTCACTCGACG-1	0.379547	-0.664347	-0.509174	-0.468761
001-086_T0_COL_EPI_5p_N1__GCTGGGTAGGAATCGC-1	1.151	-0.600996	-0.494866	-0.479002
001-086_T0_COL_EPI_5p_N1__TCCCGATAGGAGTTTA-1	-0.00823234	-0.65255	-0.505993	-0.45123
001-086_T0_COL_EPI_5p_N1__GGGCACTAGAAGGGTA-1	-0.74519	-0.603141	-0.514614	-0.417973
001-086_T0_COL_EPI_5p_N1__CAGCATAAGAAACCAT-1	1.36867	2.16874	-0.468372	-0.440347
001-086_T0_COL_EPI_5p_N1__GGACGTCTCGTTACGA-1	1.49665	-0.612726	-0.48975	-0.447109
001-086_T0_COL_EPI_5p_N1__TTCTCAAGTTCCAACA-1	0.344548	-0.599591	-0.473008	-0.432079
001-086_T0_COL_EPI_5p_N1__TTATGCTTCGGAAACG-1	0.791142	0.241482	-0.473456	-0.427051
001-086_T0_COL_EPI_5p_N1__TCAGGTATCAGTCAGT-1	0.6644	-0.650354	-0.499029	-0.457093
001-086_T0_COL_EPI_5p_N1__GGGCACTAGAGGTTAT-1	-0.760258	-0.645879	-0.480294	-0.438859
001-086_T0_COL_EPI_5p_N1__ACGAGGATCGTTTATC-1	-0.770124	-0.629552	-0.521163	-0.445065
001-086_T0_COL_EPI_5p_N1__ATAACGCGTATCTGCA-1	-0.801077	-0.618675	-0.489067	-0.449441
001-086_T0_COL_EPI_5p_N1__CATGCCTTCAACACGT-1	0.816264	-0.650025	-0.506081	-0.507491
001-086_T0_COL_EPI_5p_N1__ATCATCTTCATTCACT-1	-0.716422	-0.536651	-0.451681	-0.42852
001-086_T0_COL_EPI_5p_N1__ATAAGAGCATTAGCCA-1	0.89614	-0.659014	-0.524667	-0.448182
001-086_T0_COL_EPI_5p_N1__GCACATAAGACTTGAA-1	0.430492	-0.635491	-0.487996	-0.448022
001-086_T0_COL_EPI_5p_N1__TGAGCCGTCCAATGGT-1	-0.0307193	-0.647402	-0.522203	-0.492355
001-086_T0_COL_EPI_5p_N1__TTGCCGTGTTTGACAC-1	0.763272	-0.581689	-0.494128	-0.410029
001-086_T0_COL_EPI_5p_N1__TATCAGGGTTTAGCTG-1	0.0177617	-0.611811	-0.469857	-0.449116
001-086_T0_COL_EPI_5p_N1__TACGGGCGTTCAGCGC-1	0.493318	-0.591009	-0.457119	-0.427322
001-086_T0_COL_EPI_5p_N1__TCAACGACATGACATC-1	0.779223	0.241654	-0.487052	-0.461658
001-086_T0_COL_EPI_5p_N1__TGACGGCAGTACGTAA-1	1.57375	-0.662069	-0.513167	-0.467318
001-086_T0_COL_EPI_5p_N1__TGAGGGACAATGCCAT-1	0.690759	-0.637607	-0.507935	-0.447148
001-086_T0_COL_EPI_5p_N1__ATGGGAGTCCTAAGTG-1	-0.764553	0.638872	-0.469942	-0.434306
001-086_T0_COL_EPI_5p_N1__GTTCTCGAGATGGCGT-1	1.42801	-0.632775	-0.481687	-0.447397
001-086_T0_COL_EPI_5p_N1__GTCGGGTTCCTCAACC-1	-0.726666	-0.594736	-0.470493	-0.435103
001-086_T0_COL_EPI_5p_N1__TCCCGATCAGGGTTAG-1	-0.74466	-0.597172	-0.476217	-0.439946
001-086_T0_COL_EPI_5p_N1__CAGTAACAGATGTAAC-1	1.11478	-0.616332	-0.510069	-0.465939
001-086_T0_COL_EPI_5p_N1__CAGCCGAGTGTCCTCT-1	0.509066	-0.589229	-0.484481	-0.424132
001-086_T0_COL_EPI_5p_N1__TGAGCATAGCTGAAAT-1	0.0480883	-0.582975	-0.495087	-0.435314
001-086_T0_COL_EPI_5p_N1__TATCTCACAGCTCGAC-1	-0.0421034	-0.671159	-0.518562	-0.48074
001-086_T0_COL_EPI_5p_N1__TGCCCTACAGCCAGAA-1	-0.727712	0.632578	-0.49005	-0.436886
001-086_T0_COL_EPI_5p_N1__CTGGTCTCACAACGCC-1	-0.0823524	1.34832	-0.554344	-0.50265
001-086_T0_COL_EPI_5p_N1__CTCTGGTAGCCGTCGT-1	0.0625181	-0.596935	-0.454064	-0.425417
001-086_T0_COL_EPI_5p_N1__GGAAAGCGTACCGTAT-1	0.388108	0.160898	-0.50898	-0.435074
001-086_T0_COL_EPI_5p_N1__ATTCTACAGTCGCCGT-1	0.0731974	-0.613513	-0.471084	-0.443679
001-086_T0_COL_EPI_5p_N1__AGGCCACTCTACTTAC-1	0.636614	-0.675761	-0.523551	-0.523649
001-086_T0_COL_EPI_5p_N1__GCGACCAGTCCGCTGA-1	-0.6788	-0.572463	-0.444718	-0.403544
001-086_T0_COL_EPI_5p_N1__GATCTAGAGGATGGTC-1	-0.801979	-0.5572	-0.47986	-0.444198
001-086_T0_COL_EPI_5p_N1__GCCTCTAGTGACCAAG-1	1.30384	-0.642384	-0.504301	-0.442065
001-086_T0_COL_EPI_5p_N1__GTTACAGGTCTAGCCG-1	-0.825563	-0.645035	-0.504902	-0.437446
001-086_T0_COL_EPI_5p_N1__TCTGAGAAGAACAATC-1	1.08667	-0.634029	-0.487992	-0.455295
001-086_T0_COL_EPI_5p_N1__TGGCGCAGTCTAGGTT-1	0.878765	-0.59155	-0.465905	-0.452919
001-086_T0_COL_EPI_5p_N1__GTCACGGCATGGTAGG-1	1.0251	-0.580942	-0.455881	-0.422802
001-086_T0_COL_EPI_5p_N1__CGTAGCGTCAGATAAG-1	1.4985	0.244622	-0.480972	-0.409788
001-086_T0_COL_EPI_5p_N1__CGCCAAGAGCTTTGGT-1	1.66969	-0.620203	-0.496075	-0.405251
001-086_T0_COL_EPI_5p_N1__TGACGGCGTCGGCACT-1	-0.764885	-0.602437	-0.515877	-0.423056
001-086_T0_COL_EPI_5p_N1__AGAGCTTGTAAAGTCA-1	0.0592315	-0.571535	-0.456562	-0.415073
001-086_T0_COL_EPI_5p_N1__CAGTAACCACCTATCC-1	-0.750306	-0.615421	-0.475776	-0.434608
001-086_T0_COL_EPI_5p_N1__GATCGTATCGGACAAG-1	0.690246	-0.634636	-0.490358	-0.475737
001-086_T0_COL_EPI_5p_N1__CAGGTGCCAGTATCTG-1	-0.717788	-0.601127	-0.484371	-0.435155
001-086_T0_COL_EPI_5p_N1__TACTCGCAGTGTTTGC-1	-0.740231	-0.604633	-0.46502	-0.409949
001-086_T0_COL_EPI_5p_N1__CAACTAGAGCGCCTCA-1	0.355494	-0.677142	-0.508776	-0.481014
001-086_T0_COL_EPI_5p_N1__CGGAGCTAGTGTCCAT-1	0.420245	0.246069	-0.489567	-0.441715
001-086_T0_COL_EPI_5p_N1__TAGCCGGGTTATCGGT-1	1.1168	-0.553126	-0.469745	-0.421396
001-086_T0_COL_EPI_5p_N1__TGTTCCGCAGTCCTTC-1	-0.0059237	0.206774	-0.491452	-0.448598
001-086_T0_COL_EPI_5p_N1__GGCGACTCAGGGTATG-1	0.121876	-0.57909	-0.469046	-0.426713
001-086_T0_COL_EPI_5p_N1__ACACCCTTCAGTTTGG-1	0.454149	-0.596897	-0.48469	-0.422496
001-086_T0_COL_EPI_5p_N1__GAACCTATCGCTTGTC-1	0.894485	1.09926	-0.455384	-0.41412
001-086_T0_COL_EPI_5p_N1__TCGGTAAAGACAATAC-1	-0.739641	-0.584599	-0.491432	-0.426486
001-086_T0_COL_EPI_5p_N1__TGGACGCAGTGGGTTG-1	0.425479	-0.57881	-0.468105	-0.43656
001-086_T0_COL_EPI_5p_N1__GAAGCAGTCTGCGGCA-1	0.0342688	0.270734	-0.462125	-0.439893
001-086_T0_COL_EPI_5p_N1__GCTGGGTTCACGATGT-1	-0.0297129	-0.64353	-0.515134	-0.470354
001-086_T0_COL_EPI_5p_N1__ATTGGTGTCAGTTAGC-1	1.10779	-0.672768	-0.542533	-0.520229
001-086_T0_COL_EPI_5p_N1__GATCGCGAGGAATGGA-1	-0.71295	-0.558821	-0.438362	-0.40164
001-086_T0_COL_EPI_5p_N1__GATCGTAAGTTCGCAT-1	-0.786487	-0.587169	-0.536578	-0.4387
001-086_T0_COL_EPI_5p_N1__CAAGATCTCACATAGC-1	-0.727064	-0.591887	-0.467555	-0.424237
001-086_T0_COL_EPI_5p_N1__GGACATTTCGTCGTTC-1	1.88085	-0.624926	-0.462846	-0.434813
001-086_T0_COL_EPI_5p_N1__GTAACTGTCTATGTGG-1	-0.812023	-0.61042	-0.501454	-0.434467
001-086_T0_COL_EPI_5p_N1__AGATTGCCACATTAGC-1	1.44233	-0.580668	-0.454933	-0.429192
001-086_T0_COL_EPI_5p_N1__AGGCCACAGATGAGAG-1	0.0983292	-0.576646	-0.470305	-0.44307
001-086_T0_COL_EPI_5p_N1__CATGGCGAGGGCTCTC-1	-0.782961	-0.633411	-0.496876	-0.433224
001-086_T0_COL_EPI_5p_N1__GCAGCCACAAGCCGCT-1	0.3928	0.241257	-0.500696	-0.445921
001-086_T0_COL_EPI_5p_N1__AATCCAGTCACAAACC-1	-0.770855	-0.565204	-0.452765	-0.433007
001-086_T0_COL_EPI_5p_N1__CGGTTAACAGTTCATG-1	0.31501	0.902314	-0.496536	-0.4548
001-086_T0_COL_EPI_5p_N1__GGCAATTCAAACGTGG-1	0.728434	-0.660145	-0.503421	-0.493112
001-086_T0_COL_EPI_5p_N1__GTGCTTCAGCCCTAAT-1	0.361123	-0.636269	-0.49295	-0.442871
001-086_T0_COL_EPI_5p_N1__GGCCGATCATGAAGTA-1	-0.781121	-0.676498	-0.506284	-0.440699
001-086_T0_COL_EPI_5p_N1__CTACACCCAACTGCGC-1	0.849403	-0.614095	-0.481824	-0.478203
001-086_T0_COL_EPI_5p_N1__TTAGTTCAGGCATTGG-1	0.422615	-0.63278	-0.484019	-0.448077
001-086_T0_COL_EPI_5p_N1__TTTCCTCCACTTCTGC-1	0.75387	0.208088	-0.498981	-0.449494
001-086_T0_COL_EPI_5p_N1__CATCAAGCACCACCAG-1	0.459238	-0.612978	-0.486957	-0.435545
001-086_T0_COL_EPI_5p_N1__CGTCAGGCAGTAAGCG-1	0.784652	0.193294	-0.529285	-0.48861
001-086_T0_COL_EPI_5p_N1__ATTGGACCAAGAAGAG-1	0.39691	-0.630887	-0.450479	-0.437062
001-086_T0_COL_EPI_5p_N1__CTTACCGTCCGGCACA-1	0.0984629	-0.588858	-0.451656	-0.403009
001-086_T0_COL_EPI_5p_N1__AAACGGGTCAAGGCTT-1	0.0368584	0.279472	-0.42305	-0.388332
001-086_T0_COL_EPI_5p_N1__TCGGGACGTACAAGTA-1	0.0656435	-0.582217	-0.49253	-0.452353
001-086_T0_COL_EPI_5p_N1__GGGATGAAGAAGGTTT-1	-0.742004	-0.637032	-0.467387	-0.435787
001-086_T0_COL_EPI_5p_N1__TACGGATCAGATGAGC-1	-0.82281	-0.681791	-0.530554	-0.493978
001-086_T0_COL_EPI_5p_N1__CGTGTAAAGCACCGCT-1	0.0725662	-0.567401	-0.489287	-0.404591
001-086_T0_COL_EPI_5p_N1__TTAGGCAGTAGGCTGA-1	-0.0565665	-0.622438	-0.488446	-0.4653
001-086_T0_COL_EPI_5p_N1__TACTCGCAGACTCGGA-1	0.442177	-0.601925	-0.448657	-0.42174
001-086_T0_COL_EPI_5p_N1__ACTATCTGTTACGTCA-1	-0.795263	-0.627456	-0.530305	-0.466698
001-086_T0_COL_EPI_5p_N1__TCAGGATGTATGCTTG-1	0.448574	-0.580895	-0.434008	-0.411384
001-086_T0_COL_EPI_5p_N1__CCTTCGAAGTGAACGC-1	1.52075	-0.586473	-0.492589	-0.430975
001-086_T0_COL_EPI_5p_N1__GACTGCGTCGGCGGTT-1	-0.78018	-0.639341	-0.493176	-0.43201
001-086_T0_COL_EPI_5p_N1__CAACCAAAGGTGCTAG-1	-0.0394248	-0.637377	-0.519613	-0.463146
001-086_T0_COL_EPI_5p_N1__GCGCAACTCATTTGGG-1	-0.763486	-0.568549	-0.471706	-0.420719
001-086_T0_COL_EPI_5p_N1__GACCTGGCATCCCACT-1	0.8375	0.638748	-0.481644	-0.417957
001-086_T0_COL_EPI_5p_N1__GGCTGGTCAAGCCCAC-1	-0.701694	-0.546866	-0.429272	-0.424892
001-086_T0_COL_EPI_5p_N1__TCTGGAAAGGCATGTG-1	0.389313	-0.645194	-0.521728	-0.471055
001-086_T0_COL_EPI_5p_N1__TAGTTGGGTTTGGGCC-1	0.181606	-0.544771	-0.450986	-0.404026
001-086_T0_COL_EPI_5p_N1__GCATACAGTGTTCGAT-1	1.06084	0.34862	-0.501587	-0.492265
001-086_T0_COL_EPI_5p_N1__ATCACGACACGGCCAT-1	1.60958	0.205829	-0.489498	-0.442861
001-086_T0_COL_EPI_5p_N1__GTACGTATCAAGGCTT-1	1.21817	-0.603395	-0.503459	-0.436489
001-086_T0_COL_EPI_5p_N1__CTAGTGATCTCGTTTA-1	0.509293	0.748209	-0.506413	-0.429796
001-086_T0_COL_EPI_5p_N1__GCGCCAATCCCAGGTG-1	-0.821437	-0.687242	-0.525506	-0.478587
001-086_T0_COL_EPI_5p_N1__AACTGGTAGATCGGGT-1	0.136109	-0.559734	-0.462283	-0.428154
001-086_T0_COL_EPI_5p_N1__TACACGATCAGATAAG-1	-0.0392782	-0.638617	-0.516525	-0.476033
001-086_T0_COL_EPI_5p_N1__TTCGAAGCATACGCTA-1	0.828331	-0.616521	-0.482116	-0.435229
001-086_T0_COL_EPI_5p_N1__GAACATCTCAACTCTT-1	0.112108	-0.64165	-0.492361	-0.439588
001-086_T0_COL_EPI_5p_N1__GTCTTCGAGATGGCGT-1	2.49727	-0.654696	-0.510289	-0.437885
001-086_T0_COL_EPI_5p_N1__GACAGAGTCCATGAGT-1	1.3747	-0.596834	-0.486613	-0.418856
001-086_T0_COL_EPI_5p_N1__CATTCGCAGCCCAGCT-1	0.0403413	-0.583199	-0.471824	-0.423937
001-086_T0_COL_EPI_5p_N1__ATTTCTGTCCTCTAGC-1	0.638394	-0.550908	-0.438997	-0.408998
001-086_T0_COL_EPI_5p_N1__CGACCTTCAATCACAC-1	-0.828253	-0.681337	-0.52246	-0.505874
001-086_T0_COL_EPI_5p_N1__CTCGGAGCACACTGCG-1	0.0338343	-0.653937	-0.507075	-0.447758
001-086_T0_COL_EPI_5p_N1__GTGTGCGTCAGGATCT-1	0.0916594	-0.596467	-0.465623	-0.429905
001-086_T0_COL_EPI_5p_N1__GTTCATTTCGGACAAG-1	0.153946	-0.52566	-0.451218	-0.404839
001-086_T0_COL_EPI_5p_N1__GCATGATTCTAACTGG-1	0.0445646	-0.591325	-0.506563	-0.401919
001-086_T0_COL_EPI_5p_N1__TCTTTCCAGAAGCCCA-1	-0.748779	-0.603759	-0.446051	-0.434544
001-086_T0_COL_EPI_5p_N1__GAACATCCACTCGACG-1	-0.0076534	-0.600771	-0.503359	-0.455406
001-086_T0_COL_EPI_5p_N1__CAGATCAGTTGATTCG-1	1.12301	-0.610837	-0.503891	-0.456785
001-086_T0_COL_EPI_5p_N1__TGAGGGAAGACGCAAC-1	0.423106	-0.593671	-0.474217	-0.443612
001-086_T0_COL_EPI_5p_N1__CGCTTCACATGCTAGT-1	-0.652857	-0.538232	-0.426967	-0.392795
001-086_T0_COL_EPI_5p_N1__AAAGTAGGTGGCCCTA-1	-0.699841	-0.586474	-0.475578	-0.427535
001-086_T0_COL_EPI_5p_N1__CCGTACTAGCCCAGCT-1	0.821261	-0.611032	-0.495537	-0.431794
001-086_T0_COL_EPI_5p_N1__GTCATTTCACAAGCCC-1	-0.71363	-0.618773	-0.475849	-0.448334
001-086_T0_COL_EPI_5p_N1__TGAGCCGAGTAGGCCA-1	-0.64163	0.421575	-0.407097	-0.37069
001-086_T0_COL_EPI_5p_N1__ACCCACTTCAACACGT-1	-0.753098	-0.596828	-0.477411	-0.457194
001-086_T0_COL_EPI_5p_N1__GATCTAGAGCTAGTTC-1	1.54909	-0.623673	-0.482956	-0.452472
001-086_T0_COL_EPI_5p_N1__TGACGGCGTTAAGAAC-1	0.988811	-0.573974	-0.453739	-0.420629
001-086_T0_COL_EPI_5p_N1__CTGTTTACATGGGACA-1	-0.772321	0.285373	-0.48597	-0.411421
001-086_T0_COL_EPI_5p_N1__TCGGGACTCCGAGCCA-1	1.13458	-0.573741	-0.473269	-0.429903
001-086_T0_COL_EPI_5p_N1__TCAGGTAAGCCATCGC-1	0.00955904	-0.578192	-0.458905	-0.429429
001-086_T0_COL_EPI_5p_N1__ACTGATGAGAAACCTA-1	0.75428	-0.620202	-0.500976	-0.444912
001-086_T0_COL_EPI_5p_N1__TTCTTAGAGACTACAA-1	0.413989	-0.616762	-0.441838	-0.421018
001-086_T0_COL_EPI_5p_N1__ATTATCCGTCGCGGTT-1	0.0770784	0.713072	-0.479303	-0.436522
001-086_T0_COL_EPI_5p_N1__CGTCCATAGCCTCGTG-1	0.40225	-0.636113	-0.492644	-0.439524
001-086_T0_COL_EPI_5p_N1__GTAACTGAGTACGCGA-1	0.0481962	-0.654199	-0.498364	-0.468436
001-086_T0_COL_EPI_5p_N1__CGTCCATCAGCTCCGA-1	2.68687	1.16213	-0.5472	-0.442077
001-086_T0_COL_EPI_5p_N1__GTTAAGCGTAGCTCCG-1	0.795231	-0.62154	-0.514177	-0.439823
001-086_T0_COL_EPI_5p_N1__AAGGTTCTCGGATGTT-1	0.0738389	1.83244	-0.463789	-0.45169
001-086_T0_COL_EPI_5p_N1__GGCTCGAGTCTCTCTG-1	1.10854	0.18932	-0.480891	-0.466348
001-086_T0_COL_EPI_5p_N1__TCAGGTAAGTGTTAGA-1	0.596547	-0.614325	-0.543743	-0.483413
001-086_T0_COL_EPI_5p_N1__AAGTCTGCAAGCGAGT-1	-0.788459	-0.576009	-0.489193	-0.456981
001-086_T0_COL_EPI_5p_N1__ATGTGTGTCGGCGGTT-1	0.0556553	-0.559139	-0.473967	-0.406405
001-086_T0_COL_EPI_5p_N1__ACTTGTTCAGCCTTTC-1	-0.692588	-0.557372	-0.456496	-0.423755
001-086_T0_COL_EPI_5p_N1__TAGTTGGTCTGACCTC-1	0.832505	-0.560591	-0.480253	-0.411539
001-086_T0_COL_EPI_5p_N1__GGTATTGCAACTGGCC-1	0.0854216	-0.578483	-0.457188	-0.422688
001-086_T0_COL_EPI_5p_N1__CTAATGGTCACAGGCC-1	1.13382	0.245908	-0.4614	-0.413453
001-086_T0_COL_EPI_5p_N1__CACCAGGGTCAACTGT-1	0.030667	-0.604163	-0.51268	-0.437305
001-086_T0_COL_EPI_5p_N1__TGCACCTCAACTTGAC-1	0.0317218	-0.607655	-0.492594	-0.430273
001-086_T0_COL_EPI_5p_N1__CTACACCGTCTAAAGA-1	0.0566578	-0.576114	-0.496375	-0.430519
001-086_T0_COL_EPI_5p_N1__GCAATCAGTGACTACT-1	0.544556	-0.593489	-0.476628	-0.422186
001-086_T0_COL_EPI_5p_N1__AACCGCGTCTTGACGA-1	0.179898	-0.581397	-0.439582	-0.421813
001-086_T0_COL_EPI_5p_N1__CGAATGTGTTGACGTT-1	2.2184	-0.609175	-0.471265	-0.417023
001-086_T0_COL_EPI_5p_N1__GCGACCACAGGATCGA-1	0.106048	-0.586476	-0.44773	-0.430077
001-086_T0_COL_EPI_5p_N1__GGAATAATCTTGGGTA-1	2.11608	-0.570784	-0.459476	-0.429224
001-086_T0_COL_EPI_5p_N1__GCATACAGTAGCGTCC-1	0.0164675	-0.602334	-0.489953	-0.443214
001-086_T0_COL_EPI_5p_N1__GCGCGATAGAGTACAT-1	-0.691009	1.30597	-0.455078	-0.447004
001-086_T0_COL_EPI_5p_N1__CAGAATCAGATCCTGT-1	0.421896	-0.591525	-0.478989	-0.447161
001-086_T0_COL_EPI_5p_N1__ACCGTAAGTAAGTAGT-1	-0.0127141	-0.594492	-0.501893	-0.443364
001-086_T0_COL_EPI_5p_N1__TGCACCTGTAGCTGCC-1	0.438354	-0.616982	-0.515296	-0.44197
001-086_T0_COL_EPI_5p_N1__CCCAGTTAGTGGGTTG-1	0.576191	-0.56447	-0.44676	-0.400163
001-086_T0_COL_EPI_5p_N1__TCGAGGCAGTTACCCA-1	2.06385	-0.608715	-0.460776	-0.452197
001-086_T0_COL_EPI_5p_N1__CCTACCACAATGGATA-1	0.782882	-0.606032	-0.466558	-0.407898
001-086_T0_COL_EPI_5p_N1__CGTGTCTAGACATAAC-1	1.07212	0.343381	-0.444062	-0.439093
001-086_T0_COL_EPI_5p_N1__GTCTCGTGTCATCCCT-1	0.439481	0.215002	-0.503406	-0.448879
001-086_T0_COL_EPI_5p_N1__GACGTTAAGGCCCTCA-1	0.835988	-0.609332	-0.458987	-0.420068
001-086_T0_COL_EPI_5p_N1__GATCGATCACGCGAAA-1	0.375794	-0.487185	-0.408816	-0.388999
001-086_T0_COL_EPI_5p_N1__CAGCATAGTTCCTCCA-1	1.36205	-0.635455	-0.460718	-0.446205
001-086_T0_COL_EPI_5p_N1__CTCTACGCACCTCGGA-1	-0.734283	-0.575111	-0.506518	-0.434659
001-086_T0_COL_EPI_5p_N1__TTAGGCACAAGCCGCT-1	-0.830675	0.182401	-0.5452	-0.492779
001-086_T0_COL_EPI_5p_N1__CGACCTTTCTTGACGA-1	-0.0514965	0.952294	-0.543284	-0.497127
001-086_T0_COL_EPI_5p_N1__TGTGGTATCACAGGCC-1	0.137304	-0.57207	-0.417955	-0.437005
001-086_T0_COL_EPI_5p_N1__AGAGCTTAGGGTGTGT-1	0.0974108	-0.587023	-0.478894	-0.411395
001-086_T0_COL_EPI_5p_N1__GTGCTTCGTCGTCTTC-1	-0.721276	-0.538166	-0.453517	-0.398531
001-086_T0_COL_EPI_5p_N1__AGCTTGATCATGTAGC-1	0.0164806	-0.618138	-0.461057	-0.426059
001-086_T0_COL_EPI_5p_N1__CTTAGGAGTTCAGACT-1	0.988574	-0.559727	-0.458722	-0.376073
001-086_T0_COL_EPI_5p_N1__CCTACCAGTCAGTGGA-1	0.755637	-0.538074	-0.42081	-0.400843
001-086_T0_COL_EPI_5p_N1__CTGCCTACACGTTGGC-1	0.871541	-0.596525	-0.451748	-0.451586
001-086_T0_COL_EPI_5p_N1__CCTTCGATCTGATTCT-1	0.423166	-0.610682	-0.48061	-0.433706
001-086_T0_COL_EPI_5p_N1__CCTATTAGTTACAGAA-1	-0.741088	-0.627745	-0.491644	-0.451421
001-086_T0_COL_EPI_5p_N1__ATCATCTAGATCCTGT-1	-0.790874	-0.666524	-0.500531	-0.483109
001-086_T0_COL_EPI_5p_N1__CCGTTCATCAGCTCGG-1	0.120809	-0.562403	-0.46802	-0.421969
001-086_T0_COL_EPI_5p_N1__GAACCTAGTTTAGCTG-1	0.19099	0.413778	-0.413515	-0.422415
001-086_T0_COL_EPI_5p_N1__CAGTCCTGTATCACCA-1	-0.787015	-0.592966	-0.493348	-0.459179
001-086_T0_COL_EPI_5p_N1__CATCCACCATGTAAGA-1	-0.771069	-0.597269	-0.502998	-0.488643
001-086_T0_COL_EPI_5p_N1__TTAGGCAGTGACTCAT-1	1.25298	-0.608305	-0.481276	-0.420889
001-086_T0_COL_EPI_5p_N1__CGCGTTTAGAGACTAT-1	0.186492	0.409354	-0.47398	-0.443623
001-086_T0_COL_EPI_5p_N1__GTCTCGTCATTGCGGC-1	-0.78006	-0.637329	-0.49196	-0.449123
001-086_T0_COL_EPI_5p_N1__GTTCATTTCTAACTGG-1	-0.702409	-0.599335	-0.463801	-0.41601
001-086_T0_COL_EPI_5p_N1__CGCGTTTCAAACTGCT-1	0.815304	-0.615242	-0.478135	-0.43749
001-086_T0_COL_EPI_5p_N1__TTCTCCTTCACTCTTA-1	-0.794563	-0.654704	-0.537079	-0.487667
001-086_T0_COL_EPI_5p_N1__ATAACGCCATCGTCGG-1	0.781339	-0.654345	-0.513539	-0.468081
001-086_T0_COL_EPI_5p_N1__CCGGGATAGAAACCTA-1	0.941052	-0.586226	-0.457212	-0.424866
001-086_T0_COL_EPI_5p_N1__ATCGAGTGTGCCTGCA-1	1.583	-0.530914	-0.456747	-0.413271
001-086_T0_COL_EPI_5p_N1__CAACTAGCAAGCCATT-1	-0.789987	-0.641234	-0.524112	-0.449138
001-086_T0_COL_EPI_5p_N1__GTAACGTAGCTTCGCG-1	-0.664339	-0.49173	-0.420595	-0.368793
001-086_T0_COL_EPI_5p_N1__GACGTGCTCCCGACTT-1	0.044428	0.298037	-0.468009	-0.436211
001-086_T0_COL_EPI_5p_N1__ATTGGACAGACTACAA-1	0.155164	-0.569216	-0.49246	-0.437018
001-086_T0_COL_EPI_5p_N1__CGCGGTAGTCTAGGTT-1	-0.749454	0.968578	-0.510405	-0.483285
001-086_T0_COL_EPI_5p_N1__CGAGAAGAGAATGTGT-1	0.36625	0.236341	-0.482857	-0.468838
001-086_T0_COL_EPI_5p_N1__GCATGTAGTGTCCTCT-1	1.06406	-0.583237	-0.471937	-0.443002
001-086_T0_COL_EPI_5p_N1__CGAGCCATCTCATTCA-1	0.426618	-0.599865	-0.480215	-0.459629
001-086_T0_COL_EPI_5p_N1__AACGTTGTCCACGACG-1	1.40914	-0.577966	-0.476155	-0.419936
001-086_T0_COL_EPI_5p_N1__CAAGGCCTCGAATCCA-1	0.784006	-0.656598	-0.487777	-0.466571
001-086_T0_COL_EPI_5p_N1__TTTGTCAAGTATCGAA-1	1.31498	-0.546953	-0.460923	-0.404318
001-086_T0_COL_EPI_5p_N1__AGAGCGAGTAAGGGAA-1	0.040986	-0.586585	-0.45993	-0.426784
001-086_T0_COL_EPI_5p_N1__CAAGTTGGTTCGCGAC-1	0.736879	0.183573	-0.482361	-0.460752
001-086_T0_COL_EPI_5p_N1__GCTGGGTAGGCATGTG-1	2.47651	-0.594963	-0.49832	-0.422441
001-086_T0_COL_EPI_5p_N1__GCTCTGTGTTGCGTTA-1	-0.801331	-0.646602	-0.517903	-0.462931
001-086_T0_COL_EPI_5p_N1__CGAGCACTCAGTCAGT-1	-0.8256	-0.634156	-0.535518	-0.468174
001-086_T0_COL_EPI_5p_N1__GACGTGCGTTAAGTAG-1	-0.723104	-0.528603	-0.463395	-0.435794
001-086_T0_COL_EPI_5p_N1__AATCCAGCACGTCAGC-1	0.437816	-0.627292	-0.490047	-0.452307
001-086_T0_COL_EPI_5p_N1__GAACCTAAGAGTAATC-1	1.23757	0.262222	-0.460024	-0.45253
001-086_T0_COL_EPI_5p_N1__GGGAATGAGCGTTCCG-1	0.751219	-0.633975	-0.472182	-0.426311
001-086_T0_COL_EPI_5p_N1__CAAGGCCGTATATGAG-1	0.0116054	0.221575	-0.462106	-0.441186
001-086_T0_COL_EPI_5p_N1__ACGAGGAAGTACGCCC-1	0.148921	-0.597385	-0.476167	-0.435564
001-086_T0_COL_EPI_5p_N1__GCTCTGTGTCTCATCC-1	-0.770385	0.741838	-0.505334	-0.454555
001-086_T0_COL_EPI_5p_N1__TCGAGGCTCAGAGCTT-1	0.460937	-0.62594	-0.475716	-0.43725
001-086_T0_COL_EPI_5p_N1__TACGGATGTCGAATCT-1	0.0875697	-0.605885	-0.477693	-0.432354
001-086_T0_COL_EPI_5p_N1__TCTTCGGAGTCAAGCG-1	1.5817	-0.485636	-0.410337	-0.399085
001-086_T0_COL_EPI_5p_N1__TGTTCCGGTGCCTTGG-1	-0.752392	-0.587747	-0.486508	-0.421296
001-086_T0_COL_EPI_5p_N1__CCTAGCTTCAGGCGAA-1	0.0504494	-0.615373	-0.504553	-0.417971
001-086_T0_COL_EPI_5p_N1__CAACCTCAGCAGCCTC-1	0.371247	-0.675458	-0.512763	-0.468169
001-086_T0_COL_EPI_5p_N1__GGTGAAGGTGAAGGCT-1	0.890268	-0.633952	-0.494166	-0.467781
001-086_T0_COL_EPI_5p_N1__CTACATTTCAATCACG-1	1.22367	-0.620556	-0.457307	-0.425165
001-086_T0_COL_EPI_5p_N1__TTTGGTTCACCAGATT-1	0.192619	0.333881	-0.441853	-0.416839
001-086_T0_COL_EPI_5p_N1__AAACGGGGTCCATGAT-1	-0.70975	-0.598629	-0.468018	-0.400788
001-086_T0_COL_EPI_5p_N1__CACCACTGTCCGAAGA-1	0.911642	-0.578996	-0.451766	-0.413416
001-086_T0_COL_EPI_5p_N1__AGCATACGTATGAATG-1	0.947085	-0.625996	-0.514919	-0.452137
001-086_T0_COL_EPI_5p_N1__CTACCCATCAGTTGAC-1	1.6184	-0.597075	-0.472539	-0.407186
001-086_T0_COL_EPI_5p_N1__CTCGTACAGGTGCTAG-1	1.95059	-0.593387	-0.462187	-0.407444
001-086_T0_COL_EPI_5p_N1__CAGATCACAATCGGTT-1	0.120746	-0.572325	-0.496417	-0.449367
001-086_T0_COL_EPI_5p_N1__TGAGCATGTCTGCAAT-1	2.12746	-0.537269	-0.437832	-0.397424
001-086_T0_COL_EPI_5p_N1__GTGCTTCGTACAGTGG-1	0.0480627	2.14006	-0.500276	-0.457995
001-086_T0_COL_EPI_5p_N1__CGACCTTAGAGAGCTC-1	0.464458	-0.587055	-0.472964	-0.415414
001-086_T0_COL_EPI_5p_N1__CATCCACAGGCCATAG-1	1.38123	-0.66011	-0.515139	-0.473211
001-086_T0_COL_EPI_5p_N1__TATCTCAAGCCAGAAC-1	1.00935	-0.543931	-0.449508	-0.420954
001-086_T0_COL_EPI_5p_N1__GATCGTAAGCGTGAAC-1	-0.768264	-0.616513	-0.499446	-0.468724
001-086_T0_COL_EPI_5p_N1__TGGTTCCGTCCTAGCG-1	0.232322	-0.546242	-0.41992	-0.387589
001-086_T0_COL_EPI_5p_N1__TGAGCCGAGGTAGCCA-1	1.74707	-0.572599	-0.454612	-0.444079
001-086_T0_COL_EPI_5p_N1__CACTCCAAGAACTCGG-1	-0.736254	1.0834	-0.50431	-0.427178
001-086_T0_COL_EPI_5p_N1__GGTGCGTCACGGTAGA-1	0.789226	-0.633314	-0.494376	-0.425318
001-086_T0_COL_EPI_5p_N1__TCAGGTATCGTCCAGG-1	0.638221	-0.575375	-0.452501	-0.41969
001-086_T0_COL_EPI_5p_N1__TGGCGCACAAAGCGGT-1	-0.753948	-0.62429	-0.490024	-0.455774
001-086_T0_COL_EPI_5p_N1__TTCTACATCTTTACGT-1	1.2522	-0.595776	-0.460712	-0.404662
001-086_T0_COL_EPI_5p_N1__CTCCTAGCACAACGCC-1	0.0407834	-0.590127	-0.504932	-0.453006
001-086_T0_COL_EPI_5p_N1__ACTTACTGTCTAAACC-1	-0.790797	0.33171	-0.483442	-0.440268
001-086_T0_COL_EPI_5p_N1__CTAGAGTAGGCCATAG-1	-0.759485	-0.600698	-0.478646	-0.442749
001-086_T0_COL_EPI_5p_N1__CGTTCTGCAGACGCTC-1	-0.682333	-0.574978	-0.423768	-0.426951
001-086_T0_COL_EPI_5p_N1__TCTGAGACAGCTGCAC-1	1.15467	-0.527637	-0.447198	-0.409595
001-086_T0_COL_EPI_5p_N1__GTTTCTACAACTGGCC-1	0.0350825	-0.572239	-0.46524	-0.410861
001-086_T0_COL_EPI_5p_N1__CTTACCGGTGATGTCT-1	-0.683869	-0.560501	-0.435858	-0.405094
001-086_T0_COL_EPI_5p_N1__AATCGGTCACGAGGTA-1	0.868005	-0.61276	-0.486942	-0.435044
001-086_T0_COL_EPI_5p_N1__ACACCGGTCCGTCAAA-1	-0.64578	-0.544051	-0.441429	-0.397583
001-086_T0_COL_EPI_5p_N1__GTTCATTGTCTGATTG-1	-0.64943	-0.545385	-0.409665	-0.401398
001-086_T0_COL_EPI_5p_N1__ATAACGCCAGGTCTCG-1	1.2307	0.243114	-0.495011	-0.438014
001-086_T0_COL_EPI_5p_N1__GTTCGGGAGTCGAGTG-1	0.909054	-0.612471	-0.478372	-0.450699
001-086_T0_COL_EPI_5p_N1__ACTGAACGTTACGCGC-1	-0.768597	-0.594292	-0.452731	-0.425862
001-086_T0_COL_EPI_5p_N1__GTGCTTCTCTACCAGA-1	-0.774218	-0.644435	-0.52838	-0.486621
001-086_T0_COL_EPI_5p_N1__CTGATCCAGACACGAC-1	1.77535	-0.617504	-0.498726	-0.469443
001-086_T0_COL_EPI_5p_N1__GCATGCGTCTCCCTGA-1	0.82411	0.21921	-0.491756	-0.460275
001-086_T0_COL_EPI_5p_N1__CTGAAACGTGAAATCA-1	-0.768631	-0.632975	-0.497401	-0.447586
001-086_T0_COL_EPI_5p_N1__CCTCAGTTCTTGAGAC-1	0.017243	0.298039	-0.495638	-0.464698
001-086_T0_COL_EPI_5p_N1__TCCACACGTATTCGTG-1	0.979632	0.308385	-0.480081	-0.435857
001-086_T0_COL_EPI_5p_N1__AAAGCAAGTGGTCCGT-1	-0.73298	-0.620871	-0.49125	-0.436673
001-086_T0_COL_EPI_5p_N1__GATCGTACATACAGCT-1	-0.76295	-0.617417	-0.492318	-0.439766
001-086_T0_COL_EPI_5p_N1__ATTACTCCATGTTCCC-1	0.0399197	-0.580908	-0.493885	-0.424892
001-086_T0_COL_EPI_5p_N1__GCTGGGTTCTGCTTGC-1	2.25759	-0.613899	-0.477124	-0.444488
001-086_T0_COL_EPI_5p_N1__AGCGGTCGTTCGCGAC-1	2.07464	0.19223	-0.498678	-0.481626
001-086_T0_COL_EPI_5p_N1__TTAGGCACATCCGTGG-1	0.482415	0.280414	-0.458007	-0.434321
001-086_T0_COL_EPI_5p_N1__CACCACTTCATCACCC-1	0.964606	-0.554756	-0.446673	-0.394695
001-086_T0_COL_EPI_5p_N1__CACTCCAGTGCAACGA-1	0.0380493	-0.640627	-0.478713	-0.429269
001-086_T0_COL_EPI_5p_N1__ATTGGACAGTAATCCC-1	0.81974	-0.587417	-0.477587	-0.401812
001-086_T0_COL_EPI_5p_N1__AACACGTAGTATGACA-1	2.32683	-0.585727	-0.488787	-0.429534
001-086_T0_COL_EPI_5p_N1__TACAGTGTCAGCGATT-1	1.65152	-0.593608	-0.477915	-0.417589
001-086_T0_COL_EPI_5p_N1__AGAATAGGTGCGGTAA-1	0.111439	-0.577522	-0.461491	-0.418497
001-086_T0_COL_EPI_5p_N1__CCTCTGAGTGGACGAT-1	-0.710649	-0.580987	-0.45913	-0.419532
001-086_T0_COL_EPI_5p_N1__CAAGAAATCCGCTGTT-1	0.451779	0.254048	-0.475158	-0.423687
001-086_T0_COL_EPI_5p_N1__CTCGAGGAGTGCCAGA-1	1.25689	-0.606147	-0.463374	-0.429939
001-086_T0_COL_EPI_5p_N1__GACTACAAGAGAGCTC-1	0.903861	-0.565335	-0.494807	-0.424714
001-086_T0_COL_EPI_5p_N1__ACTGTCCCAGTCGTGC-1	-0.759605	-0.600365	-0.485564	-0.435312
001-086_T0_COL_EPI_5p_N1__TCACGAATCACCTCGT-1	1.32706	-0.547293	-0.442461	-0.420346
001-086_T0_COL_EPI_5p_N1__CTCTGGTAGGAGCGAG-1	0.865261	-0.604297	-0.470841	-0.45985
001-086_T0_COL_EPI_5p_N1__CTGTGCTCAATCTACG-1	-0.752437	-0.630398	-0.500141	-0.459867
001-086_T0_COL_EPI_5p_N1__TGTGGTAGTAAGAGAG-1	-0.669281	-0.551646	-0.421985	-0.425463
001-086_T0_COL_EPI_5p_N1__AGTAGTCGTAGCACGA-1	-0.735501	-0.541079	-0.430382	-0.406603
001-086_T0_COL_EPI_5p_N1__CAGGTGCAGTTTCCTT-1	-0.697787	-0.563792	-0.458309	-0.426846
001-086_T0_COL_EPI_5p_N1__CTGCGGAGTCGAAAGC-1	-0.73064	-0.540909	-0.473748	-0.412527
001-086_T0_COL_EPI_5p_N1__TAGTGGTCAGTATGCT-1	-0.740055	-0.611705	-0.481496	-0.434687
001-086_T0_COL_EPI_5p_N1__CAGATCATCATCTGCC-1	0.401959	0.234403	-0.474556	-0.427974
001-086_T0_COL_EPI_5p_N1__GACCTGGGTCGAGTTT-1	0.0332918	0.241713	-0.46909	-0.417842
001-086_T0_COL_EPI_5p_N1__TTCCCAGCAGTGGGAT-1	0.931304	-0.597668	-0.497594	-0.414179
001-086_T0_COL_EPI_5p_N1__GCGGGTTCACGGATAG-1	-0.774281	-0.632722	-0.484449	-0.437049
001-086_T0_COL_EPI_5p_N1__TAGACCATCACAGGCC-1	-0.742992	0.270924	-0.486611	-0.40702
001-086_T0_COL_EPI_5p_N1__CTCTACGGTCGAGATG-1	0.959651	0.23429	-0.477364	-0.470768
001-086_T0_COL_EPI_5p_N1__AAGCCGCGTCCCTTGT-1	0.803459	0.281923	-0.447769	-0.405561
001-086_T0_COL_EPI_5p_N1__CAGAGAGGTCAGAAGC-1	1.42283	-0.572478	-0.454629	-0.428758
001-086_T0_COL_EPI_5p_N1__ATAGACCTCACCACCT-1	0.0867992	-0.566011	-0.472971	-0.409753
001-086_T0_COL_EPI_5p_N1__CCTTTCTGTAAGCACG-1	0.305062	-0.517754	-0.408472	-0.389932
001-086_T0_COL_EPI_5p_N1__TCAGGATGTGGACGAT-1	0.6444	-0.598479	-0.465043	-0.432441
001-086_T0_COL_EPI_5p_N1__ATCCGAACACGGTAGA-1	0.0603728	-0.57533	-0.485242	-0.437597
001-086_T0_COL_EPI_5p_N1__GGCTGGTCAGTAGAGC-1	0.573512	-0.606582	-0.472865	-0.434219
001-086_T0_COL_EPI_5p_N1__GCGCGATCAGCGTAAG-1	0.517199	-0.614158	-0.459639	-0.411742
001-086_T0_COL_EPI_5p_N1__GTCTTCGTCCATGAAC-1	2.47941	-0.617722	-0.487406	-0.432851
001-086_T0_COL_EPI_5p_N1__TCTGGAATCAGCTTAG-1	0.639247	-0.548647	-0.420826	-0.376228
001-086_T0_COL_EPI_5p_N1__TATGCCCTCACCCTCA-1	-0.76102	-0.587305	-0.471563	-0.415136
001-086_T0_COL_EPI_5p_N1__CGGAGCTGTCTGGTCG-1	0.945205	-0.578582	-0.4988	-0.432445
001-086_T0_COL_EPI_5p_N1__CTGAAGTGTCTGCAAT-1	1.45015	0.688641	-0.468932	-0.436392
001-086_T0_COL_EPI_5p_N1__TTAACTCCACGGTTTA-1	0.471132	-0.590097	-0.471991	-0.440271
001-086_T0_COL_EPI_5p_N1__GCGCGATCACCCATGG-1	1.1065	-0.62975	-0.465217	-0.465367
001-086_T0_COL_EPI_5p_N1__CATCGGGCACGCCAGT-1	0.453043	-0.612121	-0.465032	-0.426894
001-086_T0_COL_EPI_5p_N1__CGGACACTCTAACCGA-1	1.17947	-0.500188	-0.43555	-0.383894
001-086_T0_COL_EPI_5p_N1__GACGGCTGTATATGGA-1	0.119214	-0.611293	-0.452809	-0.408223
001-086_T0_COL_EPI_5p_N1__GTCACAAGTGGTACAG-1	-0.773252	-0.618416	-0.500732	-0.456212
001-086_T0_COL_EPI_5p_N1__GGTGCGTAGCGATATA-1	0.795653	-0.62031	-0.470753	-0.435498
001-086_T0_COL_EPI_5p_N1__CCCAATCAGGTGCTTT-1	0.892644	-0.597728	-0.507862	-0.442576
001-086_T0_COL_EPI_5p_N1__AGATCTGTCATGTCCC-1	0.95319	-0.536256	-0.430346	-0.37159
001-086_T0_COL_EPI_5p_N1__CGTTGGGCAGCTTAAC-1	0.169379	-0.557243	-0.436378	-0.426554
001-086_T0_COL_EPI_5p_N1__CAAGAAATCTCCAACC-1	1.43644	1.08923	-0.452696	-0.438793
001-086_T0_COL_EPI_5p_N1__ATCTACTTCAGCCTAA-1	0.0881285	0.28424	-0.475165	-0.435005
001-086_T0_COL_EPI_5p_N1__ACGCCGACAACACCTA-1	1.65128	-0.599668	-0.477102	-0.466512
001-086_T0_COL_EPI_5p_N1__CGCGTTTTCTAACCGA-1	-0.690048	-0.546286	-0.415721	-0.368915
001-086_T0_COL_EPI_5p_N1__CGGAGTCAGGGCATGT-1	-0.7444	-0.569818	-0.493364	-0.429278
001-086_T0_COL_EPI_5p_N1__CCACTACGTAATAGCA-1	1.39643	-0.603381	-0.485253	-0.41759
001-086_T0_COL_EPI_5p_N1__ATAAGAGCAGGTGCCT-1	1.20409	-0.55599	-0.477709	-0.393587
001-086_T0_COL_EPI_5p_N1__GCGAGAAGTTAAGACA-1	1.75622	-0.584564	-0.444501	-0.381155
001-086_T0_COL_EPI_5p_N1__AGAATAGCAGTCAGAG-1	-0.675104	-0.565184	-0.432009	-0.419496
001-086_T0_COL_EPI_5p_N1__CATTATCTCTGGTATG-1	0.997284	-0.636569	-0.482722	-0.42995
001-086_T0_COL_EPI_5p_N1__GGGTCTGAGGCATGTG-1	1.58306	-0.669918	-0.550875	-0.478097
001-086_T0_COL_EPI_5p_N1__CGCTGGATCCACTCCA-1	0.804319	-0.638493	-0.518428	-0.442478
001-086_T0_COL_EPI_5p_N1__TGCGGGTAGTGAACGC-1	0.0688124	0.248441	-0.480091	-0.414395
001-086_T0_COL_EPI_5p_N1__ACTGATGGTTACGGAG-1	0.51524	-0.591138	-0.446022	-0.41957
001-086_T0_COL_EPI_5p_N1__CTTCTCTAGGAATTAC-1	-0.717976	-0.5601	-0.469599	-0.455194
001-086_T0_COL_EPI_5p_N1__AGTGTCACAGTAAGCG-1	2.1328	-0.621975	-0.49114	-0.440696
001-086_T0_COL_EPI_5p_N1__TGGCGCACATCCCATC-1	-0.787168	-0.585149	-0.451564	-0.449684
001-086_T0_COL_EPI_5p_N1__GTAACGTAGGGATCTG-1	0.820722	-0.47942	-0.367563	-0.348583
001-086_T0_COL_EPI_5p_N1__CCTAAAGAGACTGTAA-1	0.0635719	-0.644899	-0.487108	-0.408854
001-086_T0_COL_EPI_5p_N1__CTCATTATCAGTCCCT-1	-0.00691603	-0.650496	-0.527683	-0.465765
001-086_T0_COL_EPI_5p_N1__CCGGTAGCATTAACCG-1	0.174208	-0.590969	-0.476893	-0.460672
001-086_T0_COL_EPI_5p_N1__AACTTTCGTAAACCTC-1	-0.0276015	-0.616531	-0.520249	-0.459386
001-086_T0_COL_EPI_5p_N1__TATCTCAAGCGACGTA-1	-0.741397	-0.621607	-0.490853	-0.435655
001-086_T0_COL_EPI_5p_N1__CCTTCGATCCTTTACA-1	0.195318	-0.56223	-0.450827	-0.374731
001-086_T0_COL_EPI_5p_N1__ACACTGACAGGAATGC-1	-0.654265	-0.558652	-0.43206	-0.394548
001-086_T0_COL_EPI_5p_N1__TCGGTAACAAGGACTG-1	1.08564	-0.589488	-0.447366	-0.396151
001-086_T0_COL_EPI_5p_N1__CCTTTCTCAAGAAGAG-1	0.187968	-0.581287	-0.472192	-0.417368
001-086_T0_COL_EPI_5p_N1__CGGAGTCTCTAACTCT-1	0.037591	-0.668908	-0.517053	-0.477651
001-086_T0_COL_EPI_5p_N1__CAGTCCTGTTATTCTC-1	-0.714398	-0.603425	-0.484596	-0.41336
001-086_T0_COL_EPI_5p_N1__CTCGAGGTCAGAAATG-1	-0.706343	-0.572518	-0.455181	-0.401486
001-086_T0_COL_EPI_5p_N1__AGCCTAACATCGGAAG-1	0.0903463	-0.601134	-0.51297	-0.456089
001-086_T0_COL_EPI_5p_N1__CCTACACCAGTAAGCG-1	-0.839621	-0.628177	-0.497345	-0.489984
001-086_T0_COL_EPI_5p_N1__GACGCGTGTTCTGTTT-1	0.668067	-0.646155	-0.483824	-0.436758
001-086_T0_COL_EPI_5p_N1__GGAGCAAGTACGCACC-1	-0.716096	-0.602466	-0.437874	-0.404098
001-086_T0_COL_EPI_5p_N1__TAAGTGCAGCGTAATA-1	0.165515	-0.559367	-0.43992	-0.420103
001-086_T0_COL_EPI_5p_N1__GCGGGTTGTTAGGGTG-1	0.386204	0.255603	-0.495367	-0.403833
001-086_T0_COL_EPI_5p_N1__GGTGCGTCAAGAGTCG-1	0.138693	-0.567935	-0.436656	-0.393397
001-086_T0_COL_EPI_5p_N1__AACCGCGCACATTAGC-1	0.20505	-0.546983	-0.394725	-0.389709
001-086_T0_COL_EPI_5p_N1__CTGATAGCAACTTGAC-1	0.886475	-0.60111	-0.449137	-0.426363
001-086_T0_COL_EPI_5p_N1__ATGAGGGCACAGACTT-1	1.6193	-0.553616	-0.390798	-0.390372
001-086_T0_COL_EPI_5p_N1__GCACATACAAGGTGTG-1	0.716206	-0.619237	-0.493436	-0.421749
001-086_T0_COL_EPI_5p_N1__AACCATGCAGTTTACG-1	0.63236	-0.587833	-0.46093	-0.44329
001-086_T0_COL_EPI_5p_N1__CCTCTGATCTGGGCCA-1	0.550142	-0.600432	-0.488118	-0.447815
001-086_T0_COL_EPI_5p_N1__ATTATCCGTACCTACA-1	0.227171	-0.577955	-0.438535	-0.396632
001-086_T0_COL_EPI_5p_N1__AATCGGTAGATACACA-1	0.0398929	0.986947	-0.505839	-0.431066
001-086_T0_COL_EPI_5p_N1__CAGCTGGAGAGTAAGG-1	-0.827363	-0.66103	-0.538639	-0.505119
001-086_T0_COL_EPI_5p_N1__CTACGTCGTATCAGTC-1	0.523964	-0.599509	-0.47858	-0.436345
001-086_T0_COL_EPI_5p_N1__CTGGTCTAGTAACCCT-1	0.734072	0.185099	-0.496483	-0.443384
001-086_T0_COL_EPI_5p_N1__ATGCGATCATACAGCT-1	-0.799782	-0.668323	-0.495988	-0.449199
001-086_T0_COL_EPI_5p_N1__TGCTGCTTCTGAGTGT-1	0.832073	-0.620901	-0.464807	-0.444116
001-086_T0_COL_EPI_5p_N1__GAAACTCTCGTAGGTT-1	0.275307	-0.50547	-0.420026	-0.384125
001-086_T0_COL_EPI_5p_N1__TCGTAGAAGTACGTTC-1	0.0871416	-0.566395	-0.472474	-0.427225
001-086_T0_COL_EPI_5p_N1__CGTGTAATCGCCATAA-1	-0.748025	-0.55556	-0.464226	-0.418887
001-086_T0_COL_EPI_5p_N1__GCCAAATAGGGCACTA-1	-0.042229	0.177235	-0.517274	-0.452229
001-086_T0_COL_EPI_5p_N1__CATGGCGAGCGATCCC-1	0.903854	0.338659	-0.474075	-0.409718
001-086_T0_COL_EPI_5p_N1__CCTTCCCTCACGAAGG-1	0.151637	-0.586764	-0.44903	-0.433022
001-086_T0_COL_EPI_5p_N1__ACTGAACGTCTCTTTA-1	0.944883	-0.647473	-0.494684	-0.427306
001-086_T0_COL_EPI_5p_N1__GACCAATAGCACAGGT-1	0.56897	-0.588345	-0.468992	-0.393496
001-086_T0_COL_EPI_5p_N1__CACAGGCTCTAACCGA-1	0.0799431	-0.609534	-0.493353	-0.460197
001-086_T0_COL_EPI_5p_N1__AGAGCTTTCAATCACG-1	-0.794837	-0.632875	-0.497419	-0.45176
001-086_T0_COL_EPI_5p_N1__ACGGGTCCACACCGAC-1	0.900972	-0.591877	-0.468535	-0.41441
001-086_T0_COL_EPI_5p_N1__AGCGTATAGGAGCGTT-1	-0.731178	0.330168	-0.46455	-0.439952
001-086_T0_COL_EPI_5p_N1__ATTACTCCATAGAAAC-1	0.435134	-0.603662	-0.51927	-0.446654
001-086_T0_COL_EPI_5p_N1__CAGAGAGTCGGTTCGG-1	0.560812	-0.564024	-0.490936	-0.417188
001-086_T0_COL_EPI_5p_N1__TGAAAGATCACTTCAT-1	0.10236	-0.585199	-0.454138	-0.448634
001-086_T0_COL_EPI_5p_N1__CTCTACGTCAATCTCT-1	1.12375	-0.524138	-0.423738	-0.395656
001-086_T0_COL_EPI_5p_N1__TTGTAGGAGTACCGGA-1	0.0767752	-0.593497	-0.461235	-0.425139
001-086_T0_COL_EPI_5p_N1__ATCACGATCAGGTTCA-1	-0.697414	-0.547648	-0.467264	-0.412184
001-086_T0_COL_EPI_5p_N1__GTACGTACACCGAAAG-1	0.14269	-0.60613	-0.433374	-0.410503
001-086_T0_COL_EPI_5p_N1__CACATAGTCTATCCTA-1	-0.777329	-0.613134	-0.495106	-0.432896
001-086_T0_COL_EPI_5p_N1__TAGTGGTGTACCGGCT-1	3.273	-0.498308	-0.397409	-0.378343
001-086_T0_COL_EPI_5p_N1__CTACATTTCATCTGCC-1	-0.694531	-0.605424	-0.485943	-0.437618
001-086_T0_COL_EPI_5p_N1__ACACCAACAGTAAGAT-1	0.228879	-0.562501	-0.495893	-0.433669
001-086_T0_COL_EPI_5p_N1__TCTCTAAAGTGGCACA-1	0.0306159	-0.636048	-0.488696	-0.435679
001-086_T0_COL_EPI_5p_N1__CGTAGCGGTAATCACC-1	1.27424	-0.585607	-0.498773	-0.433259
001-086_T0_COL_EPI_5p_N1__AGCGTCGCACCGAAAG-1	1.26494	1.2319	-0.463806	-0.408413
001-086_T0_COL_EPI_5p_N1__CGGTTAACAGGACGTA-1	-0.913505	6.02765	-0.576897	-0.492714
001-086_T0_COL_EPI_5p_N1__CCACGGACAGCGTCCA-1	0.198257	-0.586333	-0.46645	-0.433344
001-086_T0_COL_EPI_5p_N1__CACCACTAGGGTGTGT-1	0.492204	-0.575136	-0.451936	-0.398365
001-086_T0_COL_EPI_5p_N1__CGTGAGCCACCGTTGG-1	1.94806	-0.566898	-0.483135	-0.441326
001-086_T0_COL_EPI_5p_N1__TGACTTTTCTCGTTTA-1	0.100951	-0.604287	-0.44875	-0.425336
001-086_T0_COL_EPI_5p_N1__GAATGAATCTGTTTGT-1	0.28801	-0.507767	-0.421088	-0.358198
001-086_T0_COL_EPI_5p_N1__TCTGAGAGTTGCGCAC-1	0.549687	-0.562855	-0.441018	-0.422403
001-086_T0_COL_EPI_5p_N1__ACATACGAGGCGACAT-1	2.02612	-0.550459	-0.404365	-0.412479
001-086_T0_COL_EPI_5p_N1__ATGTGTGGTCGCTTCT-1	0.037455	-0.627663	-0.478252	-0.443084
001-086_T0_COL_EPI_5p_N1__CTGTGCTCATAGAAAC-1	-0.0017768	-0.661898	-0.55183	-0.518981
001-086_T0_COL_EPI_5p_N1__CATCAGAAGTAACCCT-1	0.700549	-0.547016	-0.434837	-0.381088
001-086_T0_COL_EPI_5p_N1__ACTGAGTTCGCTTAGA-1	-0.758028	-0.620609	-0.48412	0.854104
001-086_T0_COL_EPI_5p_N1__GAATGAAAGACAGAGA-1	-0.667393	-0.527417	-0.412417	-0.395606
001-086_T0_COL_EPI_5p_N1__TTGCGTCTCCGCGCAA-1	1.45632	-0.568386	-0.464894	-0.396649
001-086_T0_COL_EPI_5p_N1__AGCTTGAGTACAGTGG-1	1.37593	-0.635026	-0.465059	-0.470715
001-086_T0_COL_EPI_5p_N1__TAGAGCTTCTGCGACG-1	0.611792	-0.533444	-0.46392	-0.403822
001-086_T0_COL_EPI_5p_N1__AACGTTGGTGCCTGTG-1	0.0714961	0.24258	-0.484165	-0.413471
001-086_T0_COL_EPI_5p_N1__CCAGCGAAGACCCACC-1	1.12974	0.357047	-0.450545	-0.434758
001-086_T0_COL_EPI_5p_N1__TGTATTCCAGAGTGTG-1	-0.683085	-0.555224	-0.446916	-0.373025
001-086_T0_COL_EPI_5p_N1__TTGACTTAGTTGTAGA-1	-0.802112	-0.666514	-0.536953	-0.467463
001-086_T0_COL_EPI_5p_N1__CTGATCCTCACGATGT-1	0.36785	-0.495497	-0.412261	-0.346015
001-086_T0_COL_EPI_5p_N1__AGCGGTCCACCTGGTG-1	0.963884	-0.594016	-0.47634	-0.424075
001-086_T0_COL_EPI_5p_N1__GGCCGATTCTTGCCGT-1	0.745135	-0.556531	-0.447061	-0.394994
001-086_T0_COL_EPI_5p_N1__TGGCGCACATGCATGT-1	1.2788	-0.611973	-0.467173	-0.424813
001-086_T0_COL_EPI_5p_N1__GCATACATCTAACTGG-1	0.149596	-0.590651	-0.482357	-0.437489
001-086_T0_COL_EPI_5p_N1__ATGCGATCATTATCTC-1	0.605978	-0.617503	-0.491918	-0.454675
001-086_T0_COL_EPI_5p_N1__ACCCACTTCGGCCGAT-1	0.538888	-0.568582	-0.443462	-0.438249
001-086_T0_COL_EPI_5p_N1__CGCTTCATCTGCCAGG-1	0.0680088	-0.604158	-0.472028	-0.432086
001-086_T0_COL_EPI_5p_N1__TGCGGGTTCAACGGGA-1	1.78375	0.791798	-0.477064	-0.429847
001-086_T0_COL_EPI_5p_N1__TCAGCTCTCCGTAGGC-1	-0.779007	-0.577522	-0.508803	-0.425053
001-086_T0_COL_EPI_5p_N1__TGCCAAAAGATCTGAA-1	0.0551548	-0.623913	-0.476333	-0.444737
001-086_T0_COL_EPI_5p_N1__GTACTCCTCATCGCTC-1	-0.718373	0.370353	0.724579	-0.411812
001-086_T0_COL_EPI_5p_N1__TCAGGATTCGACAGCC-1	2.30434	1.83065	-0.395026	-0.367611
001-086_T0_COL_EPI_5p_N1__CGTTAGAAGAATGTTG-1	-0.630022	-0.489362	-0.397217	-0.371513
001-086_T0_COL_EPI_5p_N1__AGGGAGTCATAGGATA-1	0.0334453	1.15865	-0.50843	-0.454024
001-086_T0_COL_EPI_5p_N1__TACCTATCAGCATGAG-1	0.806806	-0.64693	-0.448342	-0.410991
001-086_T0_COL_EPI_5p_N1__CGTGAGCTCACCCTCA-1	-0.644873	-0.530877	-0.39451	-0.412119
001-086_T0_COL_EPI_5p_N1__GGTGCGTCAGATCTGT-1	1.57095	-0.547162	-0.457441	-0.41549
001-086_T0_COL_EPI_5p_N1__GAAATGAGTAGCTCCG-1	0.565052	-0.564341	-0.429413	-0.428092
001-086_T0_COL_EPI_5p_N1__ACCTTTAGTATCAGTC-1	0.069137	-0.615412	-0.488972	-0.449254
001-086_T0_COL_EPI_5p_N1__CCGGGATGTCAGAAGC-1	0.869674	-0.607627	-0.492561	-0.424829
001-086_T0_COL_EPI_5p_N1__GAGTCCGCAGGATTGG-1	0.788316	-0.627234	-0.4675	-0.437967
001-086_T0_COL_EPI_5p_N1__GACCAATAGCGGCTTC-1	-0.765608	-0.624229	-0.48999	-0.431548
001-086_T0_COL_EPI_5p_N1__ACACCCTGTTCGGGCT-1	0.114292	-0.593247	-0.487638	-0.436545
001-086_T0_COL_EPI_5p_N1__TGAAAGAAGATATGCA-1	0.827289	-0.527479	-0.421919	-0.37437
001-086_T0_COL_EPI_5p_N1__GGAAAGCAGGCTCAGA-1	0.693007	-0.549635	-0.417801	-0.414265
001-086_T0_COL_EPI_5p_N1__GTGCTTCCATGCAATC-1	0.0445773	-0.630569	-0.493537	-0.439129
001-086_T0_COL_EPI_5p_N1__GACGTTACACACCGAC-1	0.188526	1.37038	-0.474083	-0.425854
001-086_T0_COL_EPI_5p_N1__TGTGTTTCATAGTAAG-1	0.18298	-0.554794	-0.433815	-0.40237
001-086_T0_COL_EPI_5p_N1__ATCATCTGTTATTCTC-1	0.585473	-0.575737	-0.456217	-0.408904
001-086_T0_COL_EPI_5p_N1__CTACATTGTCGAAAGC-1	-0.740936	-0.628945	-0.47151	-0.475517
001-086_T0_COL_EPI_5p_N1__CTGGTCTAGTCTCAAC-1	-0.689641	-0.516574	-0.442252	-0.391659
001-086_T0_COL_EPI_5p_N1__ACACTGATCAGTACGT-1	1.44241	-0.540742	-0.445558	-0.393536
001-086_T0_COL_EPI_5p_N1__TATTACCCACGGTGTC-1	1.50425	0.879225	-0.414691	-0.39401
001-086_T0_COL_EPI_5p_N1__AGGTCATCATATGCTG-1	1.01008	-0.590188	-0.462122	-0.443913
001-086_T0_COL_EPI_5p_N1__GCCTCTAGTTCATGGT-1	0.0582979	-0.588181	-0.501901	-0.453286
001-086_T0_COL_EPI_5p_N1__TTCGAAGAGCCAGTAG-1	0.566531	-0.581252	-0.464948	-0.413699
001-086_T0_COL_EPI_5p_N1__ATCCGAACAGACGCTC-1	0.73977	-0.622422	-0.489027	-0.448121
001-086_T0_COL_EPI_5p_N1__ACGCAGCTCGTGGTCG-1	-0.642958	-0.557359	-0.404032	-0.377101
001-086_T0_COL_EPI_5p_N1__TGTGGTAAGGAGCGTT-1	0.212619	0.389243	-0.385705	-0.380907
001-086_T0_COL_EPI_5p_N1__TGGACGCAGTATGACA-1	0.0311507	0.724279	-0.502322	-0.422223
001-086_T0_COL_EPI_5p_N1__TAGCCGGTCAACGAAA-1	2.42087	-0.572376	-0.501084	-0.448835
001-086_T0_COL_EPI_5p_N1__TGCCCTATCATATCGG-1	1.00157	-0.57427	-0.466506	-0.399955
001-086_T0_COL_EPI_5p_N1__TGCGTGGGTTCGCTAA-1	0.701322	-0.572792	-0.465022	-0.423238
001-086_T0_COL_EPI_5p_N1__TATCTCATCGCGTAGC-1	0.753663	-0.643797	-0.514421	-0.461643
001-086_T0_COL_EPI_5p_N1__GAAGCAGTCTCAAGTG-1	0.0817133	-0.63335	-0.524376	-0.501548
001-086_T0_COL_EPI_5p_N1__TACTCGCCACAGGCCT-1	0.146605	-0.575012	-0.486053	-0.435614
001-086_T0_COL_EPI_5p_N1__TAGACCATCCTTTCTC-1	1.0733	-0.561652	-0.4284	-0.385366
001-086_T0_COL_EPI_5p_N1__CTCAGAAAGTACGCGA-1	0.320936	-0.502348	-0.439123	-0.395322
001-086_T0_COL_EPI_5p_N1__AGTGGGAAGTCATCCA-1	-0.785079	-0.575049	-0.461111	-0.405132
001-086_T0_COL_EPI_5p_N1__ATAACGCTCTCGGACG-1	1.27842	-0.560758	-0.463491	-0.373525
001-086_T0_COL_EPI_5p_N1__AGAGCTTGTAATTGGA-1	0.224275	-0.570354	-0.443913	-0.39657
001-086_T0_COL_EPI_5p_N1__TATCAGGAGAGTTGGC-1	0.185422	-0.561277	-0.45019	-0.42153
001-086_T0_COL_EPI_5p_N1__CGTGAGCTCCATTCTA-1	-0.725971	-0.613508	-0.493633	-0.453805
001-086_T0_COL_EPI_5p_N1__GATTCAGGTGTCAATC-1	0.198085	-0.566056	-0.476746	-0.445919
001-086_T0_COL_EPI_5p_N1__CAACTAGTCAGAGACG-1	-0.758307	-0.640299	-0.462998	-0.423138
001-086_T0_COL_EPI_5p_N1__GAACGGAGTCCATCCT-1	1.67231	-0.5722	-0.432166	-0.395273
001-086_T0_COL_EPI_5p_N1__AGTGGGAGTCAGGACA-1	-0.764258	-0.630723	-0.48573	-0.440255
001-086_T0_COL_EPI_5p_N1__ATTATCCGTCTTGTCC-1	1.23386	-0.501949	-0.367698	-0.39777
001-086_T0_COL_EPI_5p_N1__TTGAACGGTGCTTCTC-1	0.133731	-0.597108	-0.481515	-0.426888
001-086_T0_COL_EPI_5p_N1__GATGAAAGTTTGACAC-1	-0.699761	1.00764	-0.455922	-0.392349
001-086_T0_COL_EPI_5p_N1__CTCACACAGAGGTAGA-1	-0.717375	-0.568118	-0.426131	-0.390115
001-086_T0_COL_EPI_5p_N1__TAGAGCTGTCGGCATC-1	1.09475	-0.555872	-0.42389	-0.378506
001-086_T0_COL_EPI_5p_N1__GAGGTGAGTCTTTCAT-1	1.31421	-0.551078	-0.45419	-0.416648
001-086_T0_COL_EPI_5p_N1__CTACCCAAGTTAAGTG-1	0.529053	-0.581723	-0.436488	-0.411346
001-086_T0_COL_EPI_5p_N1__TCTATTGAGGGCTTCC-1	0.403225	0.189817	-0.500195	-0.45181
001-086_T0_COL_EPI_5p_N1__TAAGAGAAGAGAGCTC-1	0.163628	-0.553493	-0.437267	-0.385344
001-086_T0_COL_EPI_5p_N1__AGGCCGTGTGAAAGAG-1	0.820339	-0.565349	-0.449997	-0.414233
001-086_T0_COL_EPI_5p_N1__TGACTAGGTCTTGTCC-1	0.607975	-0.575604	-0.491033	-0.43242
001-086_T0_COL_EPI_5p_N1__TAAGTGCTCTCCAACC-1	-0.711641	0.836222	-0.47638	-0.402225
001-086_T0_COL_EPI_5p_N1__GAAGCAGAGCGCCTTG-1	-0.698014	-0.538578	-0.420933	-0.401605
001-086_T0_COL_EPI_5p_N1__CTCGGAGTCCTGTAGA-1	-0.747396	-0.5902	-0.464766	-0.44805
001-086_T0_COL_EPI_5p_N1__TCGTAGAGTGTGACGA-1	1.55229	-0.615568	-0.474735	-0.411863
001-086_T0_COL_EPI_5p_N1__GTATTCTTCCTAGAAC-1	0.180103	-0.574638	-0.475742	-0.423789
001-086_T0_COL_EPI_5p_N1__TTGTAGGAGTTCGCAT-1	0.586721	-0.593932	-0.460106	-0.436046
001-086_T0_COL_EPI_5p_N1__ATTCTACTCACAGTAC-1	0.131289	0.298392	-0.486909	-0.43593
001-086_T0_COL_EPI_5p_N1__CATATGGGTCAGAATA-1	0.938838	-0.55153	-0.456424	-0.423549
001-086_T0_COL_EPI_5p_N1__ACACCGGCAGATGGCA-1	0.58926	0.956149	-0.54513	-0.464986
001-086_T0_COL_EPI_5p_N1__CGCTATCAGGCGATAC-1	-0.785247	-0.622854	-0.5065	-0.445532
001-086_T0_COL_EPI_5p_N1__GTTACAGAGATACACA-1	-0.720812	-0.579086	-0.461702	-0.413276
001-086_T0_COL_EPI_5p_N1__ATCTGCCCAGGTGGAT-1	-0.721703	-0.578937	-0.459848	-0.421045
001-086_T0_COL_EPI_5p_N1__GTAGTCAAGTTGTCGT-1	-0.762169	0.255804	-0.502166	-0.462407
001-086_T0_COL_EPI_5p_N1__CGTCTACTCGTACGGC-1	0.175114	-0.590709	-0.453253	-0.417622
001-086_T0_COL_EPI_5p_N1__TTGCCGTCATGTAGTC-1	2.28335	-0.611859	-0.456989	-0.420203
001-086_T0_COL_EPI_5p_N1__AACTCTTCAGCGTAAG-1	0.191802	-0.55943	-0.425693	-0.372423
001-086_T0_COL_EPI_5p_N1__CGACCTTCAGATGAGC-1	-0.712391	-0.577059	-0.450773	-0.39477
001-086_T0_COL_EPI_5p_N1__TGGGAAGTCGCATGAT-1	0.187963	-0.581382	-0.452246	-0.421181
001-086_T0_COL_EPI_5p_N1__TGAGCCGTCACTTACT-1	1.79933	-0.448006	-0.349706	-0.328452
001-086_T0_COL_EPI_5p_N1__CACTCCAGTTAAGATG-1	-0.716946	-0.574229	-0.455472	-0.431713
001-086_T0_COL_EPI_5p_N1__TGATTTCCACTACAGT-1	-0.683582	-0.581145	-0.471144	-0.413828
001-086_T0_COL_EPI_5p_N1__GGCCGATAGGCTAGAC-1	1.44472	-0.644489	-0.534895	-0.459303
001-086_T0_COL_EPI_5p_N1__GCTGCAGTCAGTTAGC-1	-0.730706	-0.565634	-0.479641	-0.450319
001-086_T0_COL_EPI_5p_N1__AGCCTAAGTTAGAACA-1	1.52884	-0.626227	-0.502045	-0.449316
001-086_T0_COL_EPI_5p_N1__GCAAACTGTGAGTGAC-1	-0.759636	-0.638464	-0.462866	-0.46254
001-086_T0_COL_EPI_5p_N1__ATAGACCCAGTACACT-1	0.332966	-0.508517	-0.423515	-0.36193
