## Supplemental Table 11 - Gene Set Scoring for "Divergent T Cell Phenotypes Define Pediatric Crohn’s Disease and Ulcerative Colitis" (part 46 of 50)

### Sheet: IL17 ColEpi (continued)
barcode	IL17 Antimicrobial	IL17 Chemokine	IL17 Cytokine	IL17 Remodeling
001-086_T0_COL_EPI_5p_N1__ATAACGCGTACCGAGA-1	-0.745441	-0.581378	-0.473131	-0.436574
001-086_T0_COL_EPI_5p_N1__CCCTCCTCATACGCTA-1	1.39824	-0.599498	-0.455064	-0.412249
001-086_T0_COL_EPI_5p_N1__TCGCGAGGTCGCGTGT-1	0.551546	0.347649	-0.445504	-0.429028
001-086_T0_COL_EPI_5p_N1__CAGATCATCTGAAAGA-1	1.15727	-0.509816	-0.43752	-0.415162
001-086_T0_COL_EPI_5p_N1__ATGCGATCAGCTGTAT-1	0.560788	-0.560772	-0.458612	-0.396547
001-086_T0_COL_EPI_5p_N1__CTTAGGACACGAAACG-1	1.72303	-0.62552	-0.483313	-0.422172
001-086_T0_COL_EPI_5p_N1__CTGAAACGTGTTGGGA-1	2.31822	-0.465057	-0.378418	-0.369577
001-086_T0_COL_EPI_5p_N1__TACTTACCAGCCTGTG-1	1.52431	-0.585577	-0.44226	-0.397786
001-086_T0_COL_EPI_5p_N1__AACACGTCAGAGTGTG-1	-0.766368	-0.584092	-0.469426	-0.434023
001-086_T0_COL_EPI_5p_N1__CGATCGGTCGCGATCG-1	-0.721591	-0.585614	-0.451831	-0.424135
001-086_T0_COL_EPI_5p_N1__TAAACCGTCGCGCCAA-1	-0.596113	0.88865	-0.413324	-0.360356
001-086_T0_COL_EPI_5p_N1__GAGTCCGCATCTGGTA-1	-0.692931	-0.541696	-0.457431	-0.412299
001-086_T0_COL_EPI_5p_N1__TCACGAACAAACCCAT-1	0.149809	-0.585664	-0.483537	-0.443214
001-086_T0_COL_EPI_5p_N1__CTTAACTGTCGTGGCT-1	-0.702641	-0.584688	-0.480054	-0.418979
001-086_T0_COL_EPI_5p_N1__TACAGTGCACATTAGC-1	0.606731	-0.54339	-0.452455	-0.405791
001-086_T0_COL_EPI_5p_N1__CGCGGTAGTACCATCA-1	0.792366	-0.572659	-0.458677	-0.432533
001-086_T0_COL_EPI_5p_N1__TGGTTAGGTTCGCGAC-1	0.15909	-0.569776	-0.484929	-0.429306
001-086_T0_COL_EPI_5p_N1__TTCCCAGCAGCCAATT-1	0.11731	-0.589523	-0.498061	-0.441717
001-086_T0_COL_EPI_5p_N1__GGGCATCTCCCTTGCA-1	0.147653	-0.584887	-0.476344	-0.415452
001-086_T0_COL_EPI_5p_N1__TGCGCAGGTACATCCA-1	1.86091	0.452822	-0.441543	-0.412063
001-086_T0_COL_EPI_5p_N1__ACTATCTTCCATGAGT-1	0.0709572	0.304156	-0.499102	-0.442912
001-086_T0_COL_EPI_5p_N1__ACGAGCCCAATGTTGC-1	-0.685809	0.399088	-0.45764	-0.420763
001-086_T0_COL_EPI_5p_N1__GACACGCGTCATCCCT-1	-0.721586	-0.577514	-0.446932	-0.401315
001-086_T0_COL_EPI_5p_N1__CGTTCTGGTTACCAGT-1	0.696557	-0.560251	-0.467036	-0.42466
001-086_T0_COL_EPI_5p_N1__CTCCTAGCACCGAATT-1	-0.801388	-0.653714	-0.505384	-0.494723
001-086_T0_COL_EPI_5p_N1__TTGGCAAGTCAGGACA-1	0.752668	-0.544902	-0.417264	-0.37807
001-086_T0_COL_EPI_5p_N1__CGCTGGAAGAGTACAT-1	1.11911	-0.565034	-0.445122	-0.401052
001-086_T0_COL_EPI_5p_N1__GACGGCTAGTACGTAA-1	0.960928	-0.526418	-0.438491	-0.416729
001-086_T0_COL_EPI_5p_N1__CATGCCTAGTCGCCGT-1	-0.701804	0.319153	-0.460689	-0.423511
001-086_T0_COL_EPI_5p_N1__CAGATCAAGGCATGTG-1	-0.757353	-0.620546	-0.49504	-0.430543
001-086_T0_COL_EPI_5p_N1__TTGGAACTCAAGCCTA-1	0.282082	-0.533943	-0.464233	-0.403179
001-086_T0_COL_EPI_5p_N1__GGCTCGATCGGAAATA-1	0.258992	-0.588858	-0.476971	-0.409208
001-086_T0_COL_EPI_5p_N1__GGAATAATCTCTGAGA-1	-0.759202	-0.58622	-0.489561	-0.452994
001-086_T0_COL_EPI_5p_N1__ATCATCTCACGACTCG-1	0.164643	-0.58383	-0.450216	-0.438125
001-086_T0_COL_EPI_5p_N1__ACGATGTGTTGAGGTG-1	2.92844	1.29984	-0.452551	-0.415181
001-086_T0_COL_EPI_5p_N1__CTACGTCTCAGGCAAG-1	0.910243	-0.583015	-0.45169	-0.44158
001-086_T0_COL_EPI_5p_N1__AGCTTGACATCACGAT-1	0.0944033	-0.613581	-0.487352	-0.430659
001-086_T0_COL_EPI_5p_N1__ACTATCTGTGCTAGCC-1	-0.729122	-0.586572	-0.495578	-0.43128
001-086_T0_COL_EPI_5p_N1__CCCAGTTTCTTCGGTC-1	1.34472	-0.587108	-0.484216	-0.408861
001-086_T0_COL_EPI_5p_N1__AGTCTTTCACTACAGT-1	1.36543	-0.52093	-0.435694	-0.400562
001-086_T0_COL_EPI_5p_N1__GTAGTCAGTTACCGAT-1	0.72879	-0.570744	-0.461957	-0.402889
001-086_T0_COL_EPI_5p_N1__TGACTTTTCTAACCGA-1	-0.762962	-0.628159	-0.498277	-0.432329
001-086_T0_COL_EPI_5p_N1__CTAGTGATCCTAAGTG-1	0.179025	0.372795	-0.448705	-0.388329
001-086_T0_COL_EPI_5p_N1__TGCGTGGTCGGCTTGG-1	-0.749112	-0.591	-0.496431	-0.478981
001-086_T0_COL_EPI_5p_N1__ATAAGAGCAAACCTAC-1	2.91195	-0.596878	-0.465454	-0.423214
001-086_T0_COL_EPI_5p_N1__CGGACACGTCTAGAGG-1	0.755994	-0.614758	-0.498272	-0.41393
001-086_T0_COL_EPI_5p_N1__CACACCTCAACACCCG-1	-0.664651	2.33309	-0.43864	-0.397268
001-086_T0_COL_EPI_5p_N1__CCTCAGTTCGGCCGAT-1	0.962667	-0.572568	-0.47297	-0.421542
001-086_T0_COL_EPI_5p_N1__AAAGCAAGTTACCGAT-1	0.172443	-0.589549	-0.446311	-0.43115
001-086_T0_COL_EPI_5p_N1__GGGCATCTCAGTACGT-1	-0.68955	-0.550691	-0.433561	-0.372581
001-086_T0_COL_EPI_5p_N1__GACGTTACAACGCACC-1	0.537528	1.84828	-0.437747	-0.40873
001-086_T0_COL_EPI_5p_N1__TTGGAACGTCGCATAT-1	1.40229	2.26694	-0.507275	-0.457137
001-086_T0_COL_EPI_5p_N1__CTGATAGAGGAATGGA-1	0.162117	-0.601185	-0.474923	-0.429537
001-086_T0_COL_EPI_5p_N1__CTCTAATTCCCATTTA-1	0.624181	-0.591277	-0.471948	-0.43262
001-086_T0_COL_EPI_5p_N1__CATGCCTCATTCGACA-1	0.939075	-0.611038	-0.473248	-0.426947
001-086_T0_COL_EPI_5p_N1__GAATGAATCGATAGAA-1	0.212961	0.426275	-0.421026	-0.403282
001-086_T0_COL_EPI_5p_N1__CACAAACGTGCTTCTC-1	0.54856	-0.597937	-0.472171	-0.401016
001-086_T0_COL_EPI_5p_N1__TGACGGCAGGGTTCCC-1	1.53779	-0.562062	-0.41798	-0.386058
001-086_T0_COL_EPI_5p_N1__CAACCAACAAACGCGA-1	-0.735019	-0.591197	-0.454993	-0.415291
001-086_T0_COL_EPI_5p_N1__CTCGTCAGTTACAGAA-1	0.602741	-0.560634	-0.450505	-0.427782
001-086_T0_COL_EPI_5p_N1__AACTTTCCACGTCTCT-1	1.27412	-0.535255	-0.4253	-0.413287
001-086_T0_COL_EPI_5p_N1__AACCGCGAGTCGTACT-1	1.43498	0.402286	-0.475724	-0.434278
001-086_T0_COL_EPI_5p_N1__CGGTTAATCCGTTGTC-1	-0.692082	-0.582545	-0.456516	-0.395495
001-086_T0_COL_EPI_5p_N1__GACTAACAGCTAACAA-1	-0.661186	-0.520799	-0.418975	-0.370402
001-086_T0_COL_EPI_5p_N1__CACCTTGCAGCTGCAC-1	0.539589	-0.62159	-0.461612	-0.462124
001-086_T0_COL_EPI_5p_N1__GTAACGTGTGACAAAT-1	0.504853	-0.642361	-0.49932	-0.447756
001-086_T0_COL_EPI_5p_N1__AGCAGCCTCTGTCTAT-1	-0.750331	-0.599959	-0.470793	-0.443773
001-086_T0_COL_EPI_5p_N1__GTACTCCAGTCGATAA-1	-0.701671	-0.567836	-0.467697	-0.387841
001-086_T0_COL_EPI_5p_N1__TTCTCCTTCGAATGGG-1	1.24469	0.480055	-0.41662	-0.370801
001-086_T0_COL_EPI_5p_N1__TACAGTGTCGGAGCAA-1	0.521058	-0.571818	-0.468209	-0.433031
001-086_T0_COL_EPI_5p_N1__CCAATCCTCCATGCTC-1	1.59593	-0.560802	-0.457467	-0.399775
001-086_T0_COL_EPI_5p_N1__CATGACATCATGCAAC-1	-0.787742	-0.595816	-0.521052	-0.451038
001-086_T0_COL_EPI_5p_N1__CCACCTATCATAGCAC-1	1.96885	-0.560221	-0.433948	-0.406699
001-086_T0_COL_EPI_5p_N1__TACTTACTCTGCAAGT-1	0.368937	-0.495959	-0.397997	-0.375739
001-086_T0_COL_EPI_5p_N1__CCTTACGAGGGATGGG-1	0.648644	-0.544945	-0.403616	-0.401512
001-086_T0_COL_EPI_5p_N1__GCAAACTAGGGAGTAA-1	0.18218	-0.554508	-0.469076	-0.410586
001-086_T0_COL_EPI_5p_N1__CTCTACGCATGTTCCC-1	0.148386	0.773613	-0.475194	-0.424496
001-086_T0_COL_EPI_5p_N1__GACGGCTCACGGCGTT-1	0.272594	-0.508793	-0.429306	-0.372611
001-086_T0_COL_EPI_5p_N1__TCGAGGCGTAGTGAAT-1	-0.694445	-0.537574	-0.430008	-0.41144
001-086_T0_COL_EPI_5p_N1__ACATGGTCAGATTGCT-1	0.37523	-0.529473	-0.404869	-0.374906
001-086_T0_COL_EPI_5p_N1__AAGACCTGTAGGACAC-1	0.631446	-0.587697	-0.48821	-0.44786
001-086_T0_COL_EPI_5p_N1__GGACATTTCATCATTC-1	-0.681731	2.04218	-0.443014	-0.407266
001-086_T0_COL_EPI_5p_N1__GTCACAAGTACACCGC-1	-0.752776	-0.599396	-0.462916	-0.419133
001-086_T0_COL_EPI_5p_N1__CACCACTGTTTAGGAA-1	0.269014	-0.563271	-0.454311	-0.400096
001-086_T0_COL_EPI_5p_N1__ATCTACTGTCATGCAT-1	0.455191	-0.626885	-0.502591	-0.450007
001-086_T0_COL_EPI_5p_N1__CAAGATCTCTGCGTAA-1	1.43437	-0.601685	-0.44901	-0.432084
001-086_T0_COL_EPI_5p_N1__TTCGGTCCAGCCAATT-1	-0.699792	-0.551573	-0.45498	-0.392674
001-086_T0_COL_EPI_5p_N1__GGTGAAGCACTTAACG-1	0.359303	-0.512189	-0.422622	-0.371434
001-086_T0_COL_EPI_5p_N1__AGCCTAACATAGTAAG-1	0.468953	-0.614647	-0.510128	-0.446566
001-086_T0_COL_EPI_5p_N1__ATCTACTCATTAGGCT-1	0.215496	-0.552387	-0.482851	-0.408431
001-086_T0_COL_EPI_5p_N1__TGAGCATAGTGCCATT-1	-0.832801	-0.683012	-0.521369	-0.435467
001-086_T0_COL_EPI_5p_N1__TTAGGCATCATCTGCC-1	0.21058	-0.585373	-0.443494	-0.40038
001-086_T0_COL_EPI_5p_N1__CGGACGTAGTTAAGTG-1	-0.705098	-0.600148	-0.445879	-0.410333
001-086_T0_COL_EPI_5p_N1__CCTCTGATCCGGCACA-1	-0.760003	-0.598902	-0.5238	-0.437331
001-086_T0_COL_EPI_5p_N1__CAGCAGCTCTTCTGGC-1	0.153582	-0.575291	-0.455508	-0.377838
001-086_T0_COL_EPI_5p_N1__CTTACCGAGGACTGGT-1	0.175164	-0.602067	-0.493117	-0.440355
001-086_T0_COL_EPI_5p_N1__TCTCATAGTTGAGTTC-1	0.920068	0.428167	-0.424361	-0.402435
001-086_T0_COL_EPI_5p_N1__ATGTGTGTCACGCGGT-1	1.80102	0.769707	-0.452429	-0.391918
001-086_T0_COL_EPI_5p_N1__ATTACTCTCTATGTGG-1	0.569096	0.373982	-0.476969	-0.390646
001-086_T0_COL_EPI_5p_N1__GCAGCCATCTGATTCT-1	0.963726	-0.642099	-0.515371	-0.427729
001-086_T0_COL_EPI_5p_N1__ATTTCTGCACTTAACG-1	0.192457	-0.571099	-0.441144	-0.414598
001-086_T0_COL_EPI_5p_N1__TAGGCATAGTACTTGC-1	-0.673848	-0.541189	-0.424668	-0.380603
001-086_T0_COL_EPI_5p_N1__ACAGCCGAGTGTGAAT-1	0.164036	-0.561966	-0.491406	-0.428514
001-086_T0_COL_EPI_5p_N1__TGTGGTACACTTACGA-1	1.05271	-0.548816	-0.442516	-0.364041
001-086_T0_COL_EPI_5p_N1__GTGCAGCTCCGTTGCT-1	0.168782	0.352892	-0.478111	-0.410501
001-086_T0_COL_EPI_5p_N1__AAAGCAATCAACACAC-1	0.671254	-0.557199	-0.459881	-0.400291
001-086_T0_COL_EPI_5p_N1__AAGGTTCTCACCCTCA-1	-0.729278	-0.554388	-0.418749	-0.396949
001-086_T0_COL_EPI_5p_N1__ACTGATGTCTCTTGAT-1	0.673586	-0.608682	-0.472845	-0.420952
001-086_T0_COL_EPI_5p_N1__AACCATGAGGCATTGG-1	0.452039	-0.519105	-0.419708	-0.396041
001-086_T0_COL_EPI_5p_N1__TCTTCGGAGAGAACAG-1	0.759673	1.35822	-0.460578	-0.417912
001-086_T0_COL_EPI_5p_N1__CCTCTGAGTTGAGTTC-1	0.626254	-0.579521	-0.446099	-0.436099
001-086_T0_COL_EPI_5p_N1__CGTTGGGAGCTATGCT-1	1.45738	-0.601793	-0.471736	-0.389943
001-086_T0_COL_EPI_5p_N1__CCGTGGACACGTAAGG-1	0.437081	-0.474521	-0.400141	-0.359013
001-086_T0_COL_EPI_5p_N1__ATTGGTGTCGTCCAGG-1	0.314184	-0.509725	-0.452914	-0.396011
001-086_T0_COL_EPI_5p_N1__GATCTAGGTCTCCATC-1	-0.650205	0.510022	-0.403596	-0.380471
001-086_T0_COL_EPI_5p_N1__CAGTAACCACATCTTT-1	-0.681984	-0.572162	-0.440298	-0.394122
001-086_T0_COL_EPI_5p_N1__CAAGTTGGTATTCTCT-1	0.214452	-0.588115	-0.477095	-0.425733
001-086_T0_COL_EPI_5p_N1__TGAAAGAGTGTATGGG-1	-0.651812	0.60683	-0.385493	-0.371971
001-086_T0_COL_EPI_5p_N1__GGACAGAGTTAGGGTG-1	-0.773572	-0.597762	-0.504998	-0.422879
001-086_T0_COL_EPI_5p_N1__AAGTCTGCACAGGCCT-1	-0.685607	-0.57285	-0.456168	-0.389986
001-086_T0_COL_EPI_5p_N1__GACTAACCAGTATGCT-1	1.23022	-0.578748	-0.444387	-0.409234
001-086_T0_COL_EPI_5p_N1__GGGATGAGTCATGCAT-1	1.68385	-0.591531	-0.473494	-0.450012
001-086_T0_COL_EPI_5p_N1__AACTCCCTCATGTCTT-1	0.218142	-0.534687	-0.445631	-0.412121
001-086_T0_COL_EPI_5p_N1__AAGGCAGTCCAACCAA-1	1.11923	-0.485158	-0.3666	-0.352554
001-086_T0_COL_EPI_5p_N1__ACACCAACATAGGATA-1	0.76001	-0.531751	-0.441702	-0.394112
001-086_T0_COL_EPI_5p_N1__CGTCAGGGTACTCTCC-1	0.712704	-0.562974	-0.469646	-0.410208
001-086_T0_COL_EPI_5p_N1__CTAGTGAAGGCATTGG-1	1.17365	-0.569278	-0.473543	-0.394962
001-086_T0_COL_EPI_5p_N1__ACACTGAGTCTTGTCC-1	0.34588	-0.504196	-0.435284	-0.367912
001-086_T0_COL_EPI_5p_N1__CGTTGGGTCAGAAATG-1	1.02898	-0.535348	-0.442997	-0.399517
001-086_T0_COL_EPI_5p_N1__GGAATAATCTCGCATC-1	0.879115	-0.595402	-0.466375	-0.411126
001-086_T0_COL_EPI_5p_N1__CCTCAGTTCGCCATAA-1	0.0822424	-0.629585	-0.490623	-0.442606
001-086_T0_COL_EPI_5p_N1__GCTGCAGTCAATACCG-1	-0.715101	-0.577589	-0.496508	-0.437633
001-086_T0_COL_EPI_5p_N1__ATGAGGGCACAGGTTT-1	0.205276	-0.570188	-0.489023	-0.402671
001-086_T0_COL_EPI_5p_N1__ACACCAAAGTGGAGAA-1	1.30493	-0.496534	-0.400493	-0.355472
001-086_T0_COL_EPI_5p_N1__AGAATAGTCCCAACGG-1	-0.676581	3.11069	-0.417627	-0.386156
001-086_T0_COL_EPI_5p_N1__AGTGTCATCAGGATCT-1	0.853705	-0.508547	-0.416455	-0.377497
001-086_T0_COL_EPI_5p_N1__CCTTTCTAGAAAGTGG-1	-0.768814	-0.604354	-0.478328	-0.440778
001-086_T0_COL_EPI_5p_N1__TTGTAGGCATGGTCAT-1	1.57578	1.07581	-0.463109	-0.444998
001-086_T0_COL_EPI_5p_N1__CTACGTCCACCCATGG-1	1.07012	-0.550668	-0.439177	-0.39701
001-086_T0_COL_EPI_5p_N1__CCTAGCTCATTAGCCA-1	-0.746907	-0.612748	-0.490522	-0.44403
001-086_T0_COL_EPI_5p_N1__TGCTGCTAGCACAGGT-1	-0.789727	-0.648798	-0.509806	-0.456738
001-086_T0_COL_EPI_5p_N1__AAGGAGCCAAACAACA-1	0.118738	-0.574387	-0.464138	-0.419202
001-086_T0_COL_EPI_5p_N1__GCTCTGTGTAGATTAG-1	0.546236	-0.600781	-0.501932	-0.437896
001-086_T0_COL_EPI_5p_N1__TACACGAGTAAAGGAG-1	1.2134	-0.574516	-0.440491	-0.420337
001-086_T0_COL_EPI_5p_N1__GGATTACAGCCACGCT-1	0.342363	-0.549572	-0.427523	-0.383196
001-086_T0_COL_EPI_5p_N1__GGGAGATAGTCTCCTC-1	0.933156	-0.585645	-0.435626	-0.419293
001-086_T0_COL_EPI_5p_N1__GTTCATTGTTGGTAAA-1	0.633622	-0.548248	-0.460452	-0.388939
001-086_T0_COL_EPI_5p_N1__TTGACTTTCATGCATG-1	0.180813	-0.582426	-0.467551	-0.417022
001-086_T0_COL_EPI_5p_N1__TACTCGCCATGAAGTA-1	0.47245	-0.487781	-0.412345	-0.374556
001-086_T0_COL_EPI_5p_N1__TACTCGCAGTGAAGTT-1	0.452812	-0.49413	-0.384283	-0.365889
001-086_T0_COL_EPI_5p_N1__CTCACACGTTAAAGAC-1	1.15707	-0.555785	-0.455262	-0.411483
001-086_T0_COL_EPI_5p_N1__CGTCCATTCAGAGCTT-1	1.10903	-0.565432	-0.456926	-0.395935
001-086_T0_COL_EPI_5p_N1__AGGGAGTGTTACGTCA-1	-0.751505	-0.618695	-0.465421	-0.418972
001-086_T0_COL_EPI_5p_N1__TATCTCAAGTTACGGG-1	0.137513	-0.596517	-0.445131	-0.408269
001-086_T0_COL_EPI_5p_N1__GACGTGCAGTGTACCT-1	0.296203	-0.569305	-0.437698	-0.405012
001-086_T0_COL_EPI_5p_N1__GAAACTCAGTACGCCC-1	0.686206	-0.557449	-0.476881	-0.403321
001-086_T0_COL_EPI_5p_N1__GTGTGCGCAAATTGCC-1	0.250364	-0.611777	-0.469455	-0.444059
001-086_T0_COL_EPI_5p_N1__CTCGTACAGACCACGA-1	0.664707	-0.585503	-0.501602	-0.429488
001-086_T0_COL_EPI_5p_N1__ACAGCCGGTAAGAGGA-1	-0.627676	-0.511206	-0.408403	-0.409873
001-086_T0_COL_EPI_5p_N1__TTCCCAGTCACCCTCA-1	1.23307	-0.569755	-0.470032	-0.442251
001-086_T0_COL_EPI_5p_N1__GACGGCTGTCCAAGTT-1	0.138183	-0.60259	-0.460952	-0.396364
001-086_T0_COL_EPI_5p_N1__CATATGGTCTACTCAT-1	-0.667392	0.413696	-0.459436	-0.399583
001-086_T0_COL_EPI_5p_N1__TTTGGTTGTTAGGGTG-1	-0.635897	0.870824	-0.402606	-0.380177
001-086_T0_COL_EPI_5p_N1__GTGTTAGGTGTATGGG-1	-0.722576	-0.588063	-0.462657	-0.408883
001-086_T0_COL_EPI_5p_N1__GTCACAAGTTTGGGCC-1	0.851464	-0.527279	-0.417311	-0.353565
001-086_T0_COL_EPI_5p_N1__CTACCCAGTCATGCCG-1	0.191265	0.399869	-0.451486	-0.424819
001-086_T0_COL_EPI_5p_N1__TCGTAGATCCGCTGTT-1	-0.71515	-0.601336	-0.489011	-0.428491
001-086_T0_COL_EPI_5p_N1__CGATCGGGTGGTGTAG-1	0.120023	-0.61956	-0.476626	-0.443154
001-086_T0_COL_EPI_5p_N1__AGTGTCACAAGGACTG-1	1.29195	0.292745	-0.493058	-0.420062
001-086_T0_COL_EPI_5p_N1__CTCATTATCCTAGGGC-1	-0.687875	-0.589596	-0.466563	-0.43087
001-086_T0_COL_EPI_5p_N1__CATTCGCAGACTGGGT-1	0.223458	-0.578997	-0.471774	-0.420379
001-086_T0_COL_EPI_5p_N1__AAAGTAGAGAGGTTAT-1	-0.75066	-0.622826	-0.461705	-0.445204
001-086_T0_COL_EPI_5p_N1__TACGGATCATGTCGAT-1	1.5279	-0.516642	-0.433374	-0.379408
001-086_T0_COL_EPI_5p_N1__AGAGCGACAAGGACTG-1	1.39316	-0.556065	-0.459964	-0.412483
001-086_T0_COL_EPI_5p_N1__AGAGTGGGTCGGCATC-1	0.912886	-0.589412	-0.461636	-0.423468
001-086_T0_COL_EPI_5p_N1__AGGGATGGTACCCAAT-1	-0.680162	-0.599994	-0.445868	-0.432414
001-086_T0_COL_EPI_5p_N1__TGCTACCAGCGTGTCC-1	-0.733761	-0.588097	-0.470232	-0.413203
001-086_T0_COL_EPI_5p_N1__GCGCAGTCATGCCTAA-1	-0.658749	-0.502605	-0.397056	-0.378747
001-086_T0_COL_EPI_5p_N1__AGCTCCTGTTCAGTAC-1	1.4097	-0.595851	-0.479625	-0.401104
001-086_T0_COL_EPI_5p_N1__TTTACTGAGTTTGCGT-1	0.178503	1.3185	-0.479803	-0.429898
001-086_T0_COL_EPI_5p_N1__CCAGCGATCTGTCTCG-1	0.891463	-0.605325	-0.473799	-0.4016
001-086_T0_COL_EPI_5p_N1__CGATGTAGTCGCTTCT-1	0.161396	-0.577	-0.470164	-0.438743
001-086_T0_COL_EPI_5p_N1__CACATAGGTCTAGCCG-1	0.077998	-0.61816	-0.47409	-0.429699
001-086_T0_COL_EPI_5p_N1__CCTACCAAGCAATATG-1	-0.756255	-0.59949	-0.500088	-0.417909
001-086_T0_COL_EPI_5p_N1__AGTGGGAGTAGCAAAT-1	0.384331	-0.531918	-0.407952	-0.394838
001-086_T0_COL_EPI_5p_N1__CTGATAGTCCAATGGT-1	1.17897	-0.50946	-0.442588	-0.366893
001-086_T0_COL_EPI_5p_N1__GTACTTTTCCGAGCCA-1	-0.653917	-0.537051	-0.451281	-0.396538
001-086_T0_COL_EPI_5p_N1__CATATGGCAGCCACCA-1	1.02357	-0.526522	-0.444405	-0.39155
001-086_T0_COL_EPI_5p_N1__GGAAAGCTCACGCATA-1	0.161115	-0.574	-0.442803	-0.424352
001-086_T0_COL_EPI_5p_N1__CGTCTACAGACTGGGT-1	0.726268	-0.597971	-0.473527	-0.438552
001-086_T0_COL_EPI_5p_N1__CCTACACCACTGTGTA-1	0.210121	-0.56974	-0.472694	-0.394045
001-086_T0_COL_EPI_5p_N1__ATAAGAGCACCGTTGG-1	-0.699468	-0.510725	-0.401661	-0.390002
001-086_T0_COL_EPI_5p_N1__TCAATCTCAAGGTGTG-1	0.729005	-0.565787	-0.468535	-0.410615
001-086_T0_COL_EPI_5p_N1__ACGGGCTGTATTACCG-1	-0.735978	-0.571012	-0.451137	-0.411701
001-086_T0_COL_EPI_5p_N1__TGACTTTTCTTGCCGT-1	-0.674215	-0.584946	-0.460532	-0.422617
001-086_T0_COL_EPI_5p_N1__CTGTTTAGTCGAAAGC-1	1.03619	1.27666	-0.45121	-0.415075
001-086_T0_COL_EPI_5p_N1__CGCGGTAGTAAAGGAG-1	-0.730094	-0.572264	-0.488532	-0.486821
001-086_T0_COL_EPI_5p_N1__TCTTTCCGTTCCAACA-1	0.847694	-0.610289	-0.465862	-0.461412
001-086_T0_COL_EPI_5p_N1__TGGTTCCTCGCTGATA-1	1.57508	0.94455	-0.419152	-0.402529
001-086_T0_COL_EPI_5p_N1__TCAGCAACACATGACT-1	0.329161	-0.56404	-0.416546	-0.399338
001-086_T0_COL_EPI_5p_N1__CTGGTCTTCTTTACGT-1	0.206686	-0.585652	-0.454499	-0.439196
001-086_T0_COL_EPI_5p_N1__TCACGAAAGATACACA-1	-0.665381	-0.520852	-0.420122	-0.389189
001-086_T0_COL_EPI_5p_N1__TACACGATCTTCGAGA-1	0.136033	-0.607222	-0.473463	-0.463118
001-086_T0_COL_EPI_5p_N1__GAGGTGAGTCTAACGT-1	1.95158	-0.585757	-0.489328	-0.442395
001-086_T0_COL_EPI_5p_N1__ACCAGTACACCTATCC-1	0.597177	-0.500357	-0.396166	-0.349487
001-086_T0_COL_EPI_5p_N1__ACACTGATCTCTAGGA-1	2.18339	-0.543808	-0.43566	-0.396577
001-086_T0_COL_EPI_5p_N1__ATAACGCTCAATCTCT-1	1.04571	-0.619262	-0.481011	-0.432648
001-086_T0_COL_EPI_5p_N1__TGCCAAATCGTAGATC-1	1.07583	-0.556733	-0.432922	-0.382844
001-086_T0_COL_EPI_5p_N1__AGGGTGATCCACTCCA-1	0.354825	0.54457	-0.432958	-0.37087
001-086_T0_COL_EPI_5p_N1__GTAGTCACATCCCACT-1	0.499812	-0.469736	-0.378613	-0.346433
001-086_T0_COL_EPI_5p_N1__ACGCCAGCATTCCTCG-1	-0.804581	-0.639908	-0.505263	-0.446894
001-086_T0_COL_EPI_5p_N1__AACTCCCGTCGCGAAA-1	0.213023	0.381012	-0.452677	-0.423569
001-086_T0_COL_EPI_5p_N1__TCGGGACGTAGAAAGG-1	-0.725171	-0.582344	-0.446574	-0.420993
001-086_T0_COL_EPI_5p_N1__CTGCCTAGTAACGCGA-1	0.243352	-0.546492	-0.436607	-0.412708
001-086_T0_COL_EPI_5p_N1__GCTGCTTTCAATCACG-1	0.220827	-0.58142	-0.471083	-0.438307
001-086_T0_COL_EPI_5p_N1__CTTTGCGTCATCTGTT-1	-0.691692	-0.571229	-0.466743	-0.425875
001-086_T0_COL_EPI_5p_N1__TTCGAAGAGGGCTTGA-1	1.95742	-0.572078	-0.470749	-0.420566
001-086_T0_COL_EPI_5p_N1__ACACCGGAGCGCCTTG-1	-0.640801	-0.561523	-0.456196	-0.387225
001-086_T0_COL_EPI_5p_N1__TGCTACCAGTGTCTCA-1	-0.683043	-0.594691	-0.438788	-0.403919
001-086_T0_COL_EPI_5p_N1__TGCGGGTAGACGCTTT-1	2.6655	-0.562725	-0.458764	-0.405589
001-086_T0_COL_EPI_5p_N1__CGAATGTTCTCAAACG-1	0.346768	-0.533283	-0.427232	-0.419751
001-086_T0_COL_EPI_5p_N1__CTCACACAGAGGTTAT-1	1.74151	-0.487887	-0.411466	-0.368679
001-086_T0_COL_EPI_5p_N1__CTAAGACCACGGTAGA-1	0.319425	-0.498044	-0.443073	-0.382433
001-086_T0_COL_EPI_5p_N1__GACAGAGAGCTATGCT-1	1.04108	-0.546621	-0.457681	-0.400574
001-086_T0_COL_EPI_5p_N1__GAGCAGATCCAAGCCG-1	1.20988	-0.581036	-0.444557	-0.413054
001-086_T0_COL_EPI_5p_N1__ATTCTACGTTGCTCCT-1	0.852385	-0.643954	-0.481578	-0.407173
001-086_T0_COL_EPI_5p_N1__CGTGAGCTCGAGGTAG-1	0.891739	-0.601689	-0.475124	-0.450494
001-086_T0_COL_EPI_5p_N1__TACGGGCTCATCGATG-1	0.879092	-0.557367	-0.468569	-0.384789
001-086_T0_COL_EPI_5p_N1__GTAACTGTCGAACTGT-1	0.774041	-0.571221	-0.481149	-0.428616
001-086_T0_COL_EPI_5p_N1__TCTCATAGTCAGGACA-1	1.88803	0.38822	-0.476698	-0.435678
001-086_T0_COL_EPI_5p_N1__TGTTCCGTCTTGGGTA-1	-0.659017	-0.473683	-0.404728	-0.365112
001-086_T0_COL_EPI_5p_N1__ACGATGTCAGTAAGCG-1	0.256014	-0.559377	-0.452238	-0.434833
001-086_T0_COL_EPI_5p_N1__AACACGTAGGTCGGAT-1	0.656685	-0.566491	-0.421303	-0.388918
001-086_T0_COL_EPI_5p_N1__CTAGTGAGTATCACCA-1	0.771435	-0.563312	-0.44349	-0.414112
001-086_T0_COL_EPI_5p_N1__AACACGTGTCTACCTC-1	0.311655	-0.538899	-0.450966	-0.409621
001-086_T0_COL_EPI_5p_N1__AGCATACTCCTAGTGA-1	-0.766815	-0.658705	-0.483122	-0.462215
001-086_T0_COL_EPI_5p_N1__AATCGGTCAGTCACTA-1	0.659812	0.847605	-0.496146	-0.513402
001-086_T0_COL_EPI_5p_N1__GTTCATTCAAGAGTCG-1	-0.719477	-0.600096	-0.490427	-0.438891
001-086_T0_COL_EPI_5p_N1__GTGCATACATCAGTAC-1	0.653971	-0.54647	-0.438648	-0.392092
001-086_T0_COL_EPI_5p_N1__GCATGCGGTTCCGGCA-1	0.946917	-0.59281	-0.484226	-0.426432
001-086_T0_COL_EPI_5p_N1__AGTTGGTCAGTGGAGT-1	0.360954	-0.551186	-0.467613	-0.400327
001-086_T0_COL_EPI_5p_N1__CTACACCAGTACGACG-1	-0.722867	-0.560329	-0.451774	-0.420421
001-086_T0_COL_EPI_5p_N1__TTTCCTCCACGGCGTT-1	1.17102	-0.5632	-0.413027	-0.399007
001-086_T0_COL_EPI_5p_N1__ACGCCGAAGCTCCTCT-1	-0.647285	-0.502657	-0.40278	-0.365526
001-086_T0_COL_EPI_5p_N1__CGTCTACAGGCCCGTT-1	0.177358	-0.582545	-0.448606	-0.412455
001-086_T0_COL_EPI_5p_N1__CCTATTACATAAGACA-1	0.112013	-0.611309	-0.476785	-0.441821
001-086_T0_COL_EPI_5p_N1__ACTGCTCTCTGTTGAG-1	0.192625	-0.548209	-0.477125	-0.430055
001-086_T0_COL_EPI_5p_N1__GAAACTCCACCCATTC-1	1.51649	-0.501488	-0.375598	-0.36566
001-086_T0_COL_EPI_5p_N1__TACACGACACGTCTCT-1	0.818611	-0.593767	-0.491136	-0.424295
001-086_T0_COL_EPI_5p_N1__TAAGCGTAGATCTGAA-1	0.245002	2.06973	-0.41548	-0.39753
001-086_T0_COL_EPI_5p_N1__CTACCCATCTACTATC-1	-0.696849	-0.564304	-0.472955	-0.394687
001-086_T0_COL_EPI_5p_N1__GGGCACTCATCGGTTA-1	1.00436	-0.588062	-0.464359	-0.422401
001-086_T0_COL_EPI_5p_N1__TACCTATCAATGAATG-1	0.426569	-0.503189	-0.410314	-0.370969
001-086_T0_COL_EPI_5p_N1__AGTTGGTTCGTGTAGT-1	0.201013	-0.573157	-0.479403	-0.392298
001-086_T0_COL_EPI_5p_N1__GCGCAGTGTGACTACT-1	-0.697848	-0.57683	-0.44107	-0.425658
001-086_T0_COL_EPI_5p_N1__TCAGCTCTCCCTGACT-1	0.259282	-0.582987	-0.419765	-0.395653
001-086_T0_COL_EPI_5p_N1__CACAGGCTCTAAGCCA-1	0.14422	-0.607993	-0.482692	-0.44502
001-086_T0_COL_EPI_5p_N1__CATCCACGTACGCTGC-1	0.332975	-0.5474	-0.428945	-0.378175
001-086_T0_COL_EPI_5p_N1__CTAAGACCATGCCTTC-1	-0.725236	-0.580068	-0.471724	-0.416727
001-086_T0_COL_EPI_5p_N1__GTAGGCCAGCATCATC-1	-0.706972	-0.552667	-0.454169	-0.392305
001-086_T0_COL_EPI_5p_N1__TTTATGCAGATCTGCT-1	0.133642	-0.625588	-0.504398	-0.423756
001-086_T0_COL_EPI_5p_N1__TTCTACATCCGATATG-1	-0.690204	-0.52222	-0.415834	-0.37819
001-086_T0_COL_EPI_5p_N1__TACGGTAGTAGCTGCC-1	0.252289	-0.505537	-0.455563	-0.397415
001-086_T0_COL_EPI_5p_N1__ACCGTAATCCTTGACC-1	0.280629	-0.589346	-0.437003	-0.405312
001-086_T0_COL_EPI_5p_N1__AAGTCTGTCATCGCTC-1	0.230515	-0.573645	-0.456171	-0.422423
001-086_T0_COL_EPI_5p_N1__CTAATGGAGAAGCCCA-1	-0.762316	-0.603372	-0.497072	-0.408052
001-086_T0_COL_EPI_5p_N1__GATCGATTCTTGCAAG-1	-0.714992	0.802089	-0.445393	-0.413237
001-086_T0_COL_EPI_5p_N1__GATGCTAAGGCTAGAC-1	1.34149	0.309755	-0.477425	-0.424634
001-086_T0_COL_EPI_5p_N1__CGTTGGGTCTGCGGCA-1	0.180769	-0.60104	-0.451718	-0.398114
001-086_T0_COL_EPI_5p_N1__CACCAGGAGTTGAGTA-1	0.143266	-0.622287	-0.479522	-0.443754
001-086_T0_COL_EPI_5p_N1__ACACCGGTCTTTAGGG-1	1.3403	-0.507451	-0.400039	-0.335515
001-086_T0_COL_EPI_5p_N1__AGCATACAGCTGTTCA-1	0.438122	-0.502705	-0.396125	-0.358785
001-086_T0_COL_EPI_5p_N1__AATCGGTTCCGTTGCT-1	-0.687084	-0.529674	-0.412345	-0.379393
001-086_T0_COL_EPI_5p_N1__GCTCTGTGTAACGTTC-1	1.06559	-0.5513	-0.435705	-0.402594
001-086_T0_COL_EPI_5p_N1__CACACAAGTCTCCACT-1	1.25541	-0.564826	-0.436955	-0.416652
001-086_T0_COL_EPI_5p_N1__GGGCATCAGGCCCTTG-1	-0.769846	0.282064	-0.526964	-0.458549
001-086_T0_COL_EPI_5p_N1__CTAGTGACAAGGTTTC-1	1.02874	-0.604775	-0.476167	-0.42285
001-086_T0_COL_EPI_5p_N1__GCAAACTGTTACGTCA-1	1.45196	-0.608923	-0.469696	-0.43554
001-086_T0_COL_EPI_5p_N1__CATCCACGTTCTCATT-1	-0.808564	-0.669348	-0.524122	-0.470634
001-086_T0_COL_EPI_5p_N1__AAAGTAGCACATGTGT-1	1.30781	-0.616465	-0.500203	-0.420329
001-086_T0_COL_EPI_5p_N1__CTAAGACAGTGACTCT-1	1.05918	-0.523612	-0.431847	-0.38819
001-086_T0_COL_EPI_5p_N1__TGCCCATAGGCACATG-1	0.991906	-0.552154	-0.453369	-0.376511
001-086_T0_COL_EPI_5p_N1__GATTCAGTCAGGCGAA-1	0.313841	-0.53907	-0.408643	-0.360624
001-086_T0_COL_EPI_5p_N1__AATCCAGTCGTTACGA-1	2.38288	-0.57617	-0.452205	-0.378726
001-086_T0_COL_EPI_5p_N1__TGCACCTCATTACCTT-1	0.431988	-0.527137	-0.405268	-0.368429
001-086_T0_COL_EPI_5p_N1__GATTCAGTCAGGCCCA-1	0.225843	-0.583866	-0.424781	-0.397791
001-086_T0_COL_EPI_5p_N1__CACCACTCACAGGCCT-1	0.293103	-0.53747	-0.3929	-0.343537
001-086_T0_COL_EPI_5p_N1__AAACGGGTCTTGCAAG-1	0.572513	-0.583331	-0.460168	-0.401499
001-086_T0_COL_EPI_5p_N1__TGGTTAGGTAGCTGCC-1	0.553088	-0.623959	-0.466196	-0.421234
001-086_T0_COL_EPI_5p_N1__TTGCCGTAGAAACCGC-1	-0.732226	-0.599386	-0.474536	-0.421588
001-086_T0_COL_EPI_5p_N1__TCGGTAAAGCTCTCGG-1	-0.743888	-0.60948	-0.498077	-0.458322
001-086_T0_COL_EPI_5p_N1__CCATTCGAGACAGACC-1	2.07342	0.444294	-0.458138	-0.38558
001-086_T0_COL_EPI_5p_N1__AGGGTGACATACAGCT-1	0.382837	-0.519354	-0.403601	-0.382391
001-086_T0_COL_EPI_5p_N1__CTGTGCTGTCGAGATG-1	-0.722049	-0.604743	-0.456137	-0.430643
001-086_T0_COL_EPI_5p_N1__CCGGTAGAGTGGACGT-1	0.271629	-0.575876	-0.43431	-0.41688
001-086_T0_COL_EPI_5p_N1__TACCTTACAGCCAATT-1	1.31831	-0.600928	-0.495653	-0.418706
001-086_T0_COL_EPI_5p_N1__AACTTTCGTGCGATAG-1	-0.677289	-0.611687	-0.446798	-0.411919
001-086_T0_COL_EPI_5p_N1__AGCCTAAAGTTGCAGG-1	-0.736266	-0.61647	-0.452569	-0.436445
001-086_T0_COL_EPI_5p_N1__ATCATGGGTCCGTGAC-1	1.03728	0.367031	-0.487172	-0.421335
001-086_T0_COL_EPI_5p_N1__GTATCTTCATCTCCCA-1	-0.693901	-0.558487	-0.44935	-0.409773
001-086_T0_COL_EPI_5p_N1__GGGTCTGTCCCTTGCA-1	1.72616	-0.547399	-0.46456	-0.414035
001-086_T0_COL_EPI_5p_N1__CTCATTAGTAAACGCG-1	0.243694	-0.559999	-0.438476	-0.385271
001-086_T0_COL_EPI_5p_N1__CTGCTGTCAATGGATA-1	-0.778683	-0.594855	-0.491498	-0.426717
001-086_T0_COL_EPI_5p_N1__CGCGGTAGTCCATCCT-1	0.709685	-0.515261	-0.419293	-0.355567
001-086_T0_COL_EPI_5p_N1__ATGTGTGTCACCTTAT-1	0.628416	-0.571168	-0.405681	-0.39441
001-086_T0_COL_EPI_5p_N1__GTAACGTCAAGGTGTG-1	2.26418	-0.508439	-0.436661	-0.348559
001-086_T0_COL_EPI_5p_N1__CTAACTTCAAAGGAAG-1	-0.697747	-0.554469	-0.42739	-0.388908
001-086_T0_COL_EPI_5p_N1__TCTCTAACACTAGTAC-1	-0.765774	-0.626782	-0.484638	-0.452697
001-086_T0_COL_EPI_5p_N1__AAGGTTCTCAGTTAGC-1	0.325835	-0.557344	-0.41899	-0.406697
001-086_T0_COL_EPI_5p_N1__CGTCAGGCAAGACGTG-1	0.195198	-0.573767	-0.480353	-0.433589
001-086_T0_COL_EPI_5p_N1__CATCCACCAGGCTCAC-1	0.466341	-0.504243	-0.423371	-0.399524
001-086_T0_COL_EPI_5p_N1__CGCGTTTGTACTCAAC-1	1.8481	-0.542544	-0.414588	-0.394338
001-086_T0_COL_EPI_5p_N1__ATTCTACGTTTACTCT-1	-0.762495	-0.605475	-0.478734	-0.423543
001-086_T0_COL_EPI_5p_N1__TATGCCCGTGGCTCCA-1	0.126978	-0.613358	-0.475897	-0.453945
001-086_T0_COL_EPI_5p_N1__CGCTATCAGTATCGAA-1	1.38166	0.487028	-0.421947	-0.391818
001-086_T0_COL_EPI_5p_N1__CGATGTATCATGCAAC-1	0.658598	-0.595898	-0.48684	-0.408528
001-086_T0_COL_EPI_5p_N1__TCGTAGACACGACGAA-1	0.621911	1.22815	-0.462521	-0.396125
001-086_T0_COL_EPI_5p_N1__TACTTACTCCCGACTT-1	-0.684465	-0.574585	-0.429351	-0.394204
001-086_T0_COL_EPI_5p_N1__CCTTCCCTCCAAACTG-1	1.67497	-0.682481	-0.538212	-0.459023
001-086_T0_COL_EPI_5p_N1__TCAGCTCGTGAACCTT-1	0.260881	-0.525502	-0.440308	-0.386723
001-086_T0_COL_EPI_5p_N1__ATTCTACGTTTCGCTC-1	0.796999	-0.522802	-0.434877	-0.386735
001-086_T0_COL_EPI_5p_N1__GGGACCTTCATGTCTT-1	-0.711537	-0.568654	-0.450679	-0.431362
001-086_T0_COL_EPI_5p_N1__TCTGGAATCTGTACGA-1	-0.736341	-0.601441	-0.516846	-0.422519
001-086_T0_COL_EPI_5p_N1__CGTAGGCCATCAGTCA-1	-0.674405	-0.591355	-0.445457	-0.395686
001-086_T0_COL_EPI_5p_N1__GGGTCTGGTCACTGGC-1	0.98911	-0.572345	-0.451221	-0.422546
001-086_T0_COL_EPI_5p_N1__CCTACACGTTGGTTTG-1	0.430609	-0.477926	-0.393263	-0.341323
001-086_T0_COL_EPI_5p_N1__TACTTACCAAAGGAAG-1	0.575555	-0.470162	-0.372444	-0.331399
001-086_T0_COL_EPI_5p_N1__ATGCGATAGTGTCCCG-1	0.391257	-0.488993	-0.388288	-0.341838
001-086_T0_COL_EPI_5p_N1__CTGGTCTCACCGGAAA-1	-0.692058	-0.544504	-0.417809	-0.374945
001-086_T0_COL_EPI_5p_N1__ATCCACCAGGCAGGTT-1	-0.721181	-0.533793	-0.427352	-0.391849
001-086_T0_COL_EPI_5p_N1__ACGGGCTCAAAGGTGC-1	0.48846	-0.475402	-0.426464	-0.35094
001-086_T0_COL_EPI_5p_N1__GTAGTCATCCTGCTTG-1	0.172025	-0.555405	-0.48701	-0.42156
001-086_T0_COL_EPI_5p_N1__TTAGGCAGTTAGAACA-1	2.83284	-0.474586	-0.346884	-0.348056
001-086_T0_COL_EPI_5p_N1__TCGTAGAGTTTGGGCC-1	0.754064	-0.549557	-0.420718	-0.399944
001-086_T0_COL_EPI_5p_N1__CTAGCCTGTCATATGC-1	0.403111	-0.513514	-0.41722	-0.348787
001-086_T0_COL_EPI_5p_N1__GCCAAATAGCTGCAAG-1	0.798926	-0.562641	-0.46566	-0.430721
001-086_T0_COL_EPI_5p_N1__GCCTCTAGTAGGCATG-1	-0.701218	-0.605519	-0.454784	-0.422709
001-086_T0_COL_EPI_5p_N1__GTACGTACAGTTTACG-1	0.719049	-0.545382	-0.46307	-0.391659
001-086_T0_COL_EPI_5p_N1__CTAGAGTTCCAGATCA-1	-0.695899	-0.577424	-0.469738	-0.390349
001-086_T0_COL_EPI_5p_N1__GTAACGTGTCGGGTCT-1	0.948373	-0.547519	-0.458795	-0.431413
001-086_T0_COL_EPI_5p_N1__CGTCTACAGATCGGGT-1	0.278369	-0.560409	-0.404289	-0.384288
001-086_T0_COL_EPI_5p_N1__CGCGTTTAGGGATGGG-1	0.712427	-0.54633	-0.436648	-0.36968
001-086_T0_COL_EPI_5p_N1__AACTGGTGTCTAGTGT-1	0.139296	-0.616302	-0.502492	-0.413959
001-086_T0_COL_EPI_5p_N1__TTAGTTCCAGTATAAG-1	-0.673227	-0.537253	-0.42272	-0.406085
001-086_T0_COL_EPI_5p_N1__TGGCCAGTCGAGGTAG-1	-0.765421	-0.610781	-0.499027	-0.427202
001-086_T0_COL_EPI_5p_N1__CGCTGGACATTCTCAT-1	0.583319	-0.603172	-0.495391	-0.460315
001-086_T0_COL_EPI_5p_N1__TGTGTTTAGGTACTCT-1	-0.702917	-0.599623	-0.4694	-0.401425
001-086_T0_COL_EPI_5p_N1__CGTCCATCAGTTAACC-1	2.79839	-0.563001	-0.453577	-0.413623
001-086_T0_COL_EPI_5p_N1__AGAGTGGAGAGTCGGT-1	0.955235	-0.558715	-0.464591	-0.401624
001-086_T0_COL_EPI_5p_N1__GTGTGCGGTACAGACG-1	0.367668	-0.51867	-0.398875	-0.395737
001-086_T0_COL_EPI_5p_N1__TGACAACCATCCTTGC-1	0.249883	-0.569894	-0.47125	-0.415706
001-086_T0_COL_EPI_5p_N1__GCATGTAAGAACTGTA-1	-0.661415	-0.55148	-0.426165	-0.373769
001-086_T0_COL_EPI_5p_N1__CGCTGGATCGTGGGAA-1	-0.768538	-0.588028	-0.505764	-0.463781
001-086_T0_COL_EPI_5p_N1__GACGTTATCTAACTCT-1	0.24539	-0.552586	-0.43587	-0.354583
001-086_T0_COL_EPI_5p_N1__GCGAGAAGTTACGTCA-1	0.347617	-0.51992	-0.438948	-0.346607
001-086_T0_COL_EPI_5p_N1__CCTACCAAGGATTCGG-1	-0.690766	-0.536227	-0.427206	-0.409067
001-086_T0_COL_EPI_5p_N1__CAGTCCTAGTGCTGCC-1	1.03385	-0.618271	-0.473095	-0.419876
001-086_T0_COL_EPI_5p_N1__GATCGTACAAGTTAAG-1	0.452486	-0.496731	-0.389388	-0.374709
001-086_T0_COL_EPI_5p_N1__CTCAGAACAACACCCG-1	0.847216	-0.549433	-0.405836	-0.397559
001-086_T0_COL_EPI_5p_N1__CTGTTTAGTGTAATGA-1	-0.695275	-0.555038	-0.416641	-0.395592
001-086_T0_COL_EPI_5p_N1__CAGGTGCCAAGGCTCC-1	0.163033	-0.605389	-0.479067	-0.396424
001-086_T0_COL_EPI_5p_N1__TTGAACGTCAACGGGA-1	1.55368	0.468237	-0.477018	-0.419221
001-086_T0_COL_EPI_5p_N1__TACTCGCCAAACTGCT-1	0.601678	-0.587453	-0.423535	-0.404664
001-086_T0_COL_EPI_5p_N1__CTGCTGTAGTTCGATC-1	1.14086	-0.561946	-0.450763	-0.423955
001-086_T0_COL_EPI_5p_N1__ACTTACTTCAGATAAG-1	0.179396	-0.554931	-0.427396	-0.421597
001-086_T0_COL_EPI_5p_N1__GGCGTGTTCTTGTACT-1	0.336999	-0.517277	-0.408215	-0.372895
001-086_T0_COL_EPI_5p_N1__CGGACGTGTTGAGGTG-1	-0.669237	-0.533953	-0.451154	-0.406291
001-086_T0_COL_EPI_5p_N1__GACCAATAGAGTTGGC-1	-0.709966	-0.608287	-0.471832	-0.440145
001-086_T0_COL_EPI_5p_N1__GGGTCTGAGGAGCGAG-1	0.554258	0.370495	-0.480364	-0.431936
001-086_T0_COL_EPI_5p_N1__GGACATTCATCTATGG-1	0.255571	-0.551553	-0.44051	-0.387911
001-086_T0_COL_EPI_5p_N1__CTGATCCAGCTAAGAT-1	-0.738682	-0.589564	-0.437648	-0.443649
001-086_T0_COL_EPI_5p_N1__CGCTGGAAGAGCAATT-1	1.07415	-0.567564	-0.463431	-0.385661
001-086_T0_COL_EPI_5p_N1__TTTGGTTGTCTTCAAG-1	-0.72002	-0.581704	-0.481984	-0.405804
001-086_T0_COL_EPI_5p_N1__GGCAATTTCTTACCGC-1	1.46799	-0.547752	-0.450162	-0.386719
001-086_T0_COL_EPI_5p_N1__TGCACCTCAGATCCAT-1	0.397809	-0.535713	-0.431314	-0.381475
001-086_T0_COL_EPI_5p_N1__GGGACCTCAGTAACGG-1	0.181373	-0.580424	-0.45869	-0.391527
001-086_T0_COL_EPI_5p_N1__TCCACACAGTGTCTCA-1	0.333416	-0.546375	-0.434028	-0.39559
001-086_T0_COL_EPI_5p_N1__CACAGTAGTCTTCAAG-1	0.253246	0.880736	-0.438627	-0.387596
001-086_T0_COL_EPI_5p_N1__TTGCGTCTCATTGCGA-1	-0.706936	-0.531587	-0.435622	-0.390875
001-086_T0_COL_EPI_5p_N1__TAAGCGTTCTTCGGTC-1	-0.622704	1.51769	-0.402001	-0.376406
001-086_T0_COL_EPI_5p_N1__TGCGCAGGTTGTACAC-1	0.931713	-0.651136	-0.50327	-0.453736
001-086_T0_COL_EPI_5p_N1__GCGCCAAAGGGTCTCC-1	-0.701856	-0.539609	-0.434516	-0.385114
001-086_T0_COL_EPI_5p_N1__TTGGCAAAGTATTGGA-1	-0.68215	-0.508063	-0.413663	-0.413042
001-086_T0_COL_EPI_5p_N1__ACGATGTGTACAGACG-1	-0.580142	-0.46759	-0.358626	-0.3356
001-086_T0_COL_EPI_5p_N1__CAACCTCGTGTAATGA-1	1.99189	-0.571595	-0.508142	-0.428845
001-086_T0_COL_EPI_5p_N1__GTAACTGCATTCTTAC-1	1.07581	-0.577135	-0.475467	-0.427859
001-086_T0_COL_EPI_5p_N1__TTCGGTCAGTGGGCTA-1	0.737802	-0.561758	-0.467404	-0.402421
001-086_T0_COL_EPI_5p_N1__ACTGAACGTGATGATA-1	0.243773	-0.554634	-0.439517	-0.392224
001-086_T0_COL_EPI_5p_N1__CTCCTAGCAGCCTTTC-1	1.79058	0.440829	-0.454484	-0.41034
001-086_T0_COL_EPI_5p_N1__GACACGCCAAGCGAGT-1	1.8549	0.798326	-0.472111	-0.433364
001-086_T0_COL_EPI_5p_N1__ACATACGGTTCCATGA-1	-0.698185	-0.580442	-0.456261	-0.410373
001-086_T0_COL_EPI_5p_N1__TACACGATCTCCAGGG-1	1.32917	-0.519858	-0.415224	-0.360566
001-086_T0_COL_EPI_5p_N1__GGTGAAGAGCCAGAAC-1	0.312532	-0.52451	-0.443088	-0.368762
001-086_T0_COL_EPI_5p_N1__CATATGGGTAGCTCCG-1	1.86494	-0.52886	-0.423209	-0.392959
001-086_T0_COL_EPI_5p_N1__ATTATCCCATGGTTGT-1	0.236776	-0.544912	-0.48853	-0.429369
001-086_T0_COL_EPI_5p_N1__TGGCCAGGTCTGCCAG-1	1.02614	-0.542962	-0.423698	-0.408109
001-086_T0_COL_EPI_5p_N1__CTCTGGTTCACGCGGT-1	-0.70591	-0.576817	-0.452859	-0.42052
001-086_T0_COL_EPI_5p_N1__CGGTTAAAGGATGGTC-1	-0.685471	-0.571641	-0.420434	-0.392317
001-086_T0_COL_EPI_5p_N1__AGAGTGGAGAATAGGG-1	-0.662471	-0.552444	-0.424464	-0.406449
001-086_T0_COL_EPI_5p_N1__AAGGCAGGTGCTTCTC-1	1.21565	-0.568261	-0.443125	-0.406711
001-086_T0_COL_EPI_5p_N1__TATGCCCTCTTTAGTC-1	-0.637522	-0.463796	-0.391808	-0.377578
001-086_T0_COL_EPI_5p_N1__CAAGGCCTCGCATGGC-1	0.655665	-0.581397	-0.455728	-0.409396
001-086_T0_COL_EPI_5p_N1__CACCACTTCTGCGTAA-1	0.373614	-0.504201	-0.418228	-0.39577
001-086_T0_COL_EPI_5p_N1__GGGAATGCAGCTTCGG-1	-0.718203	-0.597506	-0.481191	-0.415764
001-086_T0_COL_EPI_5p_N1__CTCACACAGAACAACT-1	-0.669336	-0.536342	-0.400434	-0.376813
001-086_T0_COL_EPI_5p_N1__CCTACACTCTGTCCGT-1	-0.721835	-0.550948	-0.450486	-0.410957
001-086_T0_COL_EPI_5p_N1__GGAACTTGTAAATGAC-1	-0.699777	-0.546953	-0.447664	-0.396605
001-086_T0_COL_EPI_5p_N1__GTAGTCAGTATTCTCT-1	-0.782846	0.347871	-0.47958	-0.439354
001-086_T0_COL_EPI_5p_N1__CCTTCCCAGGTGATAT-1	-0.721063	-0.571652	-0.470801	-0.424363
001-086_T0_COL_EPI_5p_N1__AGTCTTTAGGCAGGTT-1	-0.719868	-0.621103	-0.460628	-0.411731
001-086_T0_COL_EPI_5p_N1__CGTCTACCAGCGTTCG-1	0.317864	-0.538523	-0.487573	-0.391381
001-086_T0_COL_EPI_5p_N1__GGAGCAAAGCCACGCT-1	-0.665306	-0.542354	-0.43618	-0.397566
001-086_T0_COL_EPI_5p_N1__AGCTTGAGTCCGTCAG-1	0.483912	-0.512373	-0.410253	-0.350345
001-086_T0_COL_EPI_5p_N1__CCTACCACAACACCTA-1	-0.726127	-0.602328	-0.482881	-0.423863
001-086_T0_COL_EPI_5p_N1__GAGGTGATCGTCACGG-1	-0.648443	-0.542211	-0.420704	-0.379831
001-086_T0_COL_EPI_5p_N1__CTTAACTAGGCTAGAC-1	0.174884	-0.578555	-0.484504	-0.437133
001-086_T0_COL_EPI_5p_N1__GTACTTTAGTAGCCGA-1	-0.671731	-0.513664	-0.403358	-0.402643
001-086_T0_COL_EPI_5p_N1__CAACTAGCACATCCGG-1	0.269324	-0.580555	-0.483709	-0.415821
001-086_T0_COL_EPI_5p_N1__ACTTACTAGAGTCTGG-1	-0.708833	0.424608	-0.465426	-0.417537
001-086_T0_COL_EPI_5p_N1__GACGCGTGTCACTTCC-1	-0.687987	-0.58988	-0.495286	-0.424788
001-086_T0_COL_EPI_5p_N1__TCGGGACGTTAAGGGC-1	0.828384	-0.608123	-0.47183	-0.403511
001-086_T0_COL_EPI_5p_N1__CGCCAAGCATGCTGGC-1	-0.712908	-0.584607	-0.463827	-0.389014
001-086_T0_COL_EPI_5p_N1__ATGTGTGTCGCTAGCG-1	1.25901	-0.558694	-0.446405	-0.372082
001-086_T0_COL_EPI_5p_N1__ATTGGTGTCACCCTCA-1	1.00683	-0.519273	-0.386647	-0.354253
001-086_T0_COL_EPI_5p_N1__AGCTTGATCAGCAACT-1	0.239496	-0.59258	-0.46767	-0.431814
001-086_T0_COL_EPI_5p_N1__GCCTCTAGTCATGCCG-1	0.155956	-0.593887	-0.493797	-0.410914
001-086_T0_COL_EPI_5p_N1__CGATGTAAGTTTCCTT-1	-0.635583	-0.524502	-0.400977	-0.388236
001-086_T0_COL_EPI_5p_N1__GGGACCTTCACATGCA-1	0.93642	-0.543779	-0.451852	-0.40837
001-086_T0_COL_EPI_5p_N1__GGCGTGTCATCGGAAG-1	-0.670734	-0.552924	-0.425489	-0.36796
001-086_T0_COL_EPI_5p_N1__ACCCACTTCCTAAGTG-1	-0.720927	-0.552967	-0.481858	-0.422884
001-086_T0_COL_EPI_5p_N1__ACGATGTTCGTGGGAA-1	0.465966	-0.527521	-0.422159	-0.391496
001-086_T0_COL_EPI_5p_N1__TCGTAGAAGGTGCACA-1	-0.711337	-0.541774	-0.486133	-0.441031
001-086_T0_COL_EPI_5p_N1__CTAACTTCACATGACT-1	-0.759366	-0.636967	-0.503448	-0.45705
001-086_T0_COL_EPI_5p_N1__TACGGATTCTGCCCTA-1	0.334417	-0.477698	-0.429688	-0.345072
001-086_T0_COL_EPI_5p_N1__TTTGGTTTCGCGTAGC-1	1.85245	-0.643609	-0.500156	-0.410871
001-086_T0_COL_EPI_5p_N1__CACAGGCGTTCTCATT-1	0.329663	-0.580596	-0.440859	-0.390208
001-086_T0_COL_EPI_5p_N1__AATCGGTGTTACGCGC-1	0.260652	-0.549222	-0.434487	-0.412913
001-086_T0_COL_EPI_5p_N1__TACTCATCACAGACTT-1	1.8797	-0.537608	-0.420665	-0.389101
001-086_T0_COL_EPI_5p_N1__GAGTCCGGTACAGTGG-1	0.221301	-0.550271	-0.446392	-0.390409
001-086_T0_COL_EPI_5p_N1__GCGCGATTCTTGTCAT-1	-0.698684	-0.555958	-0.452415	-0.424424
001-086_T0_COL_EPI_5p_N1__GGCGACTGTGAAATCA-1	0.601879	-0.497623	-0.422511	-0.353766
001-086_T0_COL_EPI_5p_N1__GTCTCGTAGTCGTACT-1	-0.698868	-0.565793	-0.469936	-0.395059
001-086_T0_COL_EPI_5p_N1__TGGACGCAGTACGACG-1	-0.680088	-0.54378	-0.453335	-0.419052
001-086_T0_COL_EPI_5p_N1__CTGAAGTAGTGCCATT-1	-0.719808	-0.62807	-0.435765	-0.415338
001-086_T0_COL_EPI_5p_N1__CACCACTCAAAGTGCG-1	0.844491	-0.528524	-0.397498	-0.370121
001-086_T0_COL_EPI_5p_N1__GGGAATGAGCTAGTTC-1	0.298503	-0.542344	-0.424657	-0.384001
001-086_T0_COL_EPI_5p_N1__AAGTCTGAGCAGATCG-1	1.12258	-0.593293	-0.443795	-0.383076
001-086_T0_COL_EPI_5p_N1__TGACAACGTAAGAGGA-1	1.02932	-0.548333	-0.464713	-0.416944
001-086_T0_COL_EPI_5p_N1__GACGTGCTCAGGTTCA-1	1.44073	-0.524821	-0.392168	-0.392623
001-086_T0_COL_EPI_5p_N1__TCAGGTAAGCTTTGGT-1	1.07968	-0.554414	-0.438645	-0.390733
001-086_T0_COL_EPI_5p_N1__CTACACCTCTCAACTT-1	1.52068	-0.542782	-0.437377	-0.407935
001-086_T0_COL_EPI_5p_N1__CAGTAACGTTCTCATT-1	0.367594	-0.532093	-0.443302	-0.363561
001-086_T0_COL_EPI_5p_N1__CGCTTCACACGAGAGT-1	-0.728645	-0.609395	-0.467475	-0.449114
001-086_T0_COL_EPI_5p_N1__CAGTAACGTCTACCTC-1	0.708193	-0.550697	-0.427812	-0.382787
001-086_T0_COL_EPI_5p_N1__GTCGGGTTCCATGAGT-1	-0.602633	-0.459947	-0.351978	-0.352905
001-086_T0_COL_EPI_5p_N1__TGACTAGGTCTTCTCG-1	-0.752843	-0.588756	-0.449291	-0.390114
001-086_T0_COL_EPI_5p_N1__CGTAGCGCAGGCGATA-1	1.77923	0.911621	-0.473774	-0.426298
001-086_T0_COL_EPI_5p_N1__GAACATCTCGCGGATC-1	-0.673111	-0.543933	-0.420528	-0.400093
001-086_T0_COL_EPI_5p_N1__CTCGTACGTCTTCAAG-1	0.334821	-0.517066	-0.404247	-0.360439
001-086_T0_COL_EPI_5p_N1__CTAAGACTCTTTAGGG-1	1.38008	-0.527028	-0.411493	-0.409927
001-086_T0_COL_EPI_5p_N1__CGGGTCAGTAATTGGA-1	1.19748	-0.527525	-0.465951	-0.397409
001-086_T0_COL_EPI_5p_N1__CGCCAAGGTGAGTATA-1	1.28139	0.522505	-0.43949	-0.407699
001-086_T0_COL_EPI_5p_N1__TATGCCCAGAGACTAT-1	-0.734843	-0.568638	-0.460354	-0.409783
001-086_T0_COL_EPI_5p_N1__TCTATTGCATCTATGG-1	-0.648165	-0.542462	-0.412803	-0.402244
001-086_T0_COL_EPI_5p_N1__CTCGGAGGTAATTGGA-1	0.269671	-0.565442	-0.483032	-0.435637
001-086_T0_COL_EPI_5p_N1__TGCCAAACATGGTAGG-1	0.367668	-0.520672	-0.432052	-0.364463
001-086_T0_COL_EPI_5p_N1__TGGTTCCCATACCATG-1	2.48311	-0.545258	-0.458461	-0.404525
001-086_T0_COL_EPI_5p_N1__GGATGTTGTTCGTTGA-1	1.13433	-0.498622	-0.404386	-0.373059
001-086_T0_COL_EPI_5p_N1__TCTCTAAAGTGGTAGC-1	-0.630328	0.496312	-0.424799	-0.4023
001-086_T0_COL_EPI_5p_N1__CCTATTAGTAGTAGTA-1	0.637653	-0.573896	-0.440332	-0.406007
001-086_T0_COL_EPI_5p_N1__GCTGGGTAGGCCCTTG-1	2.4998	-0.650785	-0.48999	-0.449412
001-086_T0_COL_EPI_5p_N1__AACGTTGGTGTGCGTC-1	-0.699099	-0.61188	-0.418674	-0.415471
001-086_T0_COL_EPI_5p_N1__CACACAATCTTTAGTC-1	-0.71353	-0.604995	-0.489636	-0.442759
001-086_T0_COL_EPI_5p_N1__AGAATAGGTACAGTTC-1	0.821791	-0.563835	-0.429278	-0.39643
001-086_T0_COL_EPI_5p_N1__AAATGCCTCTGCTTGC-1	1.43216	0.390389	-0.457823	-0.421806
001-086_T0_COL_EPI_5p_N1__GCGCAACGTAAGGGCT-1	1.82194	-0.500155	-0.384272	-0.383883
001-086_T0_COL_EPI_5p_N1__TGAGAGGCAAAGGTGC-1	1.67816	-0.576242	0.891796	-0.388462
001-086_T0_COL_EPI_5p_N1__GAATAAGAGTGAATTG-1	-0.594113	-0.489753	-0.379806	-0.351406
001-086_T0_COL_EPI_5p_N1__TACGGATCATACTCTT-1	-0.637533	-0.542491	-0.441655	-0.369761
001-086_T0_COL_EPI_5p_N1__GTAGGCCAGAGTAAGG-1	0.998048	-0.655652	-0.517508	-0.45707
001-086_T0_COL_EPI_5p_N1__GTGTGCGCACCCATGG-1	0.401824	0.536801	-0.425136	-0.399079
001-086_T0_COL_EPI_5p_N1__TGGTTCCCAACGATGG-1	-0.66063	-0.528845	-0.429031	-0.423904
001-086_T0_COL_EPI_5p_N1__GGAACTTGTTCTGTTT-1	0.9436	-0.570145	-0.436291	-0.433333
001-086_T0_COL_EPI_5p_N1__CTGAAACAGTCATCCA-1	-0.68702	0.428379	-0.461329	-0.408896
001-086_T0_COL_EPI_5p_N1__CATCCACAGTCCCACG-1	0.142463	0.889261	-0.463772	-0.398234
001-086_T0_COL_EPI_5p_N1__TGACGGCCAAGCCGCT-1	1.52558	-0.538027	-0.418094	-0.358679
001-086_T0_COL_EPI_5p_N1__TAGTTGGTCGGTTAAC-1	0.805534	-0.558337	-0.45898	-0.405276
001-086_T0_COL_EPI_5p_N1__ATCATGGGTTGGGACA-1	0.422574	-0.516621	-0.423827	-0.383272
001-086_T0_COL_EPI_5p_N1__ACGATGTTCATCGCTC-1	0.330874	-0.569619	-0.439376	-0.425359
001-086_T0_COL_EPI_5p_N1__GTATTCTTCGACAGCC-1	0.147764	-0.5932	-0.477887	-0.407036
001-086_T0_COL_EPI_5p_N1__ATCTACTCAACTGCTA-1	0.805267	-0.558459	-0.441033	-0.391931
001-086_T0_COL_EPI_5p_N1__TCAACGAGTAATAGCA-1	2.09904	-0.591766	-0.462492	-0.418363
001-086_T0_COL_EPI_5p_N1__TGGTTCCTCATTGCCC-1	0.482488	-0.497029	-0.42151	-0.352219
001-086_T0_COL_EPI_5p_N1__ATCCGAATCGGTTCGG-1	-0.703358	-0.548095	-0.449924	-0.423835
001-086_T0_COL_EPI_5p_N1__ATCCACCGTGAAATCA-1	1.11875	-0.530445	-0.436681	-0.397068
001-086_T0_COL_EPI_5p_N1__AAGGCAGGTGAGGGAG-1	1.85769	-0.564607	-0.487728	-0.399274
001-086_T0_COL_EPI_5p_N1__ATTGGACCAGTTCCCT-1	1.96416	1.41356	-0.44925	-0.392402
001-086_T0_COL_EPI_5p_N1__TTGACTTTCGAATGCT-1	1.21093	-0.547656	-0.432227	-0.399018
001-086_T0_COL_EPI_5p_N1__ACCAGTAAGTGGGCTA-1	1.23	-0.523298	-0.446561	-0.379342
001-086_T0_COL_EPI_5p_N1__CCCTCCTAGGTTACCT-1	0.737224	-0.568977	-0.487639	-0.423346
001-086_T0_COL_EPI_5p_N1__TTGCCGTGTCTGGAGA-1	-0.682779	-0.55467	-0.435993	-0.397732
001-086_T0_COL_EPI_5p_N1__CTGAAACGTTATCACG-1	0.580769	0.863939	-0.452272	-0.431287
001-086_T0_COL_EPI_5p_N1__TAGGCATAGCTGCCCA-1	0.467704	-0.508119	-0.4217	-0.401037
001-086_T0_COL_EPI_5p_N1__CCTTTCTAGAAGATTC-1	-0.683105	-0.557495	-0.430756	-0.425474
001-086_T0_COL_EPI_5p_N1__GCCTCTAAGGGAACGG-1	0.281402	-0.558051	-0.464219	-0.404007
001-086_T0_COL_EPI_5p_N1__GCATGATAGCCGTCGT-1	0.90655	-0.50032	-0.440731	-0.419096
001-086_T0_COL_EPI_5p_N1__ACAGCCGCAATGTTGC-1	0.516374	-0.54365	-0.44285	-0.415834
001-086_T0_COL_EPI_5p_N1__CGTAGCGCACGGCCAT-1	1.22028	-0.608798	-0.478789	-0.426045
001-086_T0_COL_EPI_5p_N1__CTGCTGTCATCACGTA-1	-0.760432	-0.596414	-0.527238	-0.422364
001-086_T0_COL_EPI_5p_N1__CGTGAGCAGAAACGCC-1	0.305005	-0.530692	-0.44726	-0.388619
001-086_T0_COL_EPI_5p_N1__ATTGGTGGTCGGCTCA-1	1.32252	-0.537481	-0.411238	-0.372572
001-086_T0_COL_EPI_5p_N1__AAACGGGAGCTGCGAA-1	2.85049	-0.575587	-0.433631	-0.38766
001-086_T0_COL_EPI_5p_N1__TCACGAAAGTGTTAGA-1	-0.700477	-0.58762	-0.458307	-0.424134
001-086_T0_COL_EPI_5p_N1__CAGCCGAGTGCGCTTG-1	0.472845	-0.501389	-0.412654	-0.363454
001-086_T0_COL_EPI_5p_N1__CTAGAGTTCGCATGGC-1	0.326186	-0.528798	-0.390421	-0.352732
001-086_T0_COL_EPI_5p_N1__TACGGGCCATGATCCA-1	0.38256	0.535966	-0.44467	-0.405156
001-086_T0_COL_EPI_5p_N1__CTGTGCTGTGCGGTAA-1	2.45467	1.49687	-0.423559	-0.405783
001-086_T0_COL_EPI_5p_N1__AGAGTGGGTAGCGATG-1	1.66607	-0.561441	-0.450062	-0.448161
001-086_T0_COL_EPI_5p_N1__ACGGAGAAGCAATATG-1	-0.661854	-0.537577	-0.429612	-0.410462
001-086_T0_COL_EPI_5p_N1__ATCACGACAAGGCTCC-1	0.185316	-0.590324	-0.478471	-0.399526
001-086_T0_COL_EPI_5p_N1__TACAGTGGTACTCAAC-1	0.343083	-0.547096	-0.430947	-0.402315
001-086_T0_COL_EPI_5p_N1__CACCAGGAGGGTCTCC-1	1.30989	-0.522209	-0.400137	-0.374676
001-086_T0_COL_EPI_5p_N1__GCCAAATAGGGCATGT-1	-0.615095	-0.496074	-0.398977	-0.369348
001-086_T0_COL_EPI_5p_N1__TAAACCGAGACAGGCT-1	0.475846	-0.510641	-0.409739	-0.370982
001-086_T0_COL_EPI_5p_N1__CACAGGCGTTCTGAAC-1	0.787678	-0.607905	-0.488308	-0.410837
001-086_T0_COL_EPI_5p_N1__TCTTCGGCAGAAGCAC-1	0.401161	-0.508603	-0.370307	-0.348997
001-086_T0_COL_EPI_5p_N1__CGAGAAGAGTGCCAGA-1	0.276613	-0.546486	-0.427287	-0.395267
001-086_T0_COL_EPI_5p_N1__TAGGCATAGATCACGG-1	-0.597868	-0.461452	-0.386479	-0.386366
001-086_T0_COL_EPI_5p_N1__AGGGATGAGCTAAACA-1	1.92156	-0.512375	-0.378761	-0.366881
001-086_T0_COL_EPI_5p_N1__ACCCACTTCAAGAAGT-1	-0.685043	-0.595674	-0.466378	-0.425255
001-086_T0_COL_EPI_5p_N1__TCTCTAAGTCATCCCT-1	-0.742583	-0.566413	-0.467548	-0.40978
001-086_T0_COL_EPI_5p_N1__CTGAAACAGCACACAG-1	-0.61572	-0.524353	-0.412614	-0.362485
001-086_T0_COL_EPI_5p_N1__GAAACTCTCGCCCTTA-1	0.299703	0.455601	-0.43803	-0.401328
001-086_T0_COL_EPI_5p_N1__TCAGGTAGTGCACCAC-1	0.875605	-0.578427	-0.457317	-0.391418
001-086_T0_COL_EPI_5p_N1__CGTCACTTCACGATGT-1	1.15144	-0.556452	-0.435035	-0.415427
001-086_T0_COL_EPI_5p_N1__AAGGTTCGTGGCCCTA-1	-0.620938	-0.482093	-0.38674	-0.340359
001-086_T0_COL_EPI_5p_N1__TTAGGCATCTAACGGT-1	1.96756	-0.551461	-0.418635	-0.378751
001-086_T0_COL_EPI_5p_N1__TGAGCCGGTGTGGTTT-1	0.92546	-0.517475	-0.395801	-0.362979
001-086_T0_COL_EPI_5p_N1__GCGGGTTGTTGCGTTA-1	0.718429	-0.520569	-0.411413	-0.38941
001-086_T0_COL_EPI_5p_N1__CTCGTCACAGCCAATT-1	0.245013	-0.543625	-0.457383	-0.392891
001-086_T0_COL_EPI_5p_N1__CATTCGCGTTGATTCG-1	0.304252	-0.533869	-0.44665	-0.405836
001-086_T0_COL_EPI_5p_N1__GTAGGCCAGGCAATTA-1	0.379738	-0.516794	-0.446042	-0.408227
001-086_T0_COL_EPI_5p_N1__ACACCAACAATAGCGG-1	1.02804	0.563537	-0.403369	-0.365265
001-086_T0_COL_EPI_5p_N1__TATTACCTCCCAAGTA-1	-0.727286	-0.627083	-0.486633	-0.440769
001-086_T0_COL_EPI_5p_N1__CATATGGAGTATTGGA-1	1.33592	-0.503495	-0.39915	-0.363502
001-086_T0_COL_EPI_5p_N1__GCGAGAAGTATATGGA-1	1.23664	-0.543459	-0.453792	-0.395359
001-086_T0_COL_EPI_5p_N1__CACTCCAAGTCTCGGC-1	0.503274	-0.504893	-0.391473	-0.403408
001-086_T0_COL_EPI_5p_N1__CACAGTATCACCCGAG-1	0.318549	-0.541944	-0.41073	-0.375699
001-086_T0_COL_EPI_5p_N1__TTTGCGCGTGAGTGAC-1	0.876699	0.429826	-0.460645	-0.402362
001-086_T0_COL_EPI_5p_N1__CCTAAAGTCGAGAGCA-1	0.409878	-0.534245	-0.415032	-0.403091
001-086_T0_COL_EPI_5p_N1__CGCTATCCAGCTCCGA-1	1.5807	-0.526846	-0.449903	-0.407681
001-086_T0_COL_EPI_5p_N1__ATCCGAATCATTGCCC-1	1.89689	-0.535645	-0.420821	-0.378219
001-086_T0_COL_EPI_5p_N1__CATTATCAGGGATACC-1	0.863119	0.588335	-0.40574	-0.356271
001-086_T0_COL_EPI_5p_N1__GATCGATTCCAGTATG-1	1.22534	-0.509825	-0.427655	-0.359012
001-086_T0_COL_EPI_5p_N1__TATCTCAGTACAGACG-1	0.707388	-0.445301	-0.378657	-0.339856
001-086_T0_COL_EPI_5p_N1__TACGGGCGTCCCGACA-1	2.00338	-0.629089	-0.482208	-0.392341
001-086_T0_COL_EPI_5p_N1__CTGCGGAGTCATACTG-1	-0.655447	-0.518056	-0.413546	-0.377443
001-086_T0_COL_EPI_5p_N1__CGACTTCCATGATCCA-1	1.95022	0.614082	-0.430367	-0.387314
001-086_T0_COL_EPI_5p_N1__ATCATCTAGATCTGCT-1	0.378893	-0.569819	-0.448583	-0.384767
001-086_T0_COL_EPI_5p_N1__TCGCGTTAGTAGCCGA-1	0.351766	-0.5222	-0.410078	-0.361512
001-086_T0_COL_EPI_5p_N1__GTCACGGTCCATGAAC-1	0.891399	0.622667	-0.446152	-0.388457
001-086_T0_COL_EPI_5p_N1__GGCAATTGTTGTACAC-1	0.63323	-0.56778	-0.497722	-0.417162
001-086_T0_COL_EPI_5p_N1__AGCTTGAGTAAATGAC-1	-0.680789	-0.558224	-0.430623	-0.430157
001-086_T0_COL_EPI_5p_N1__ACGATGTAGTTGAGAT-1	0.240512	-0.545874	-0.433472	-0.393454
001-086_T0_COL_EPI_5p_N1__GCAAACTCATTACCTT-1	-0.609312	-0.502071	-0.406529	-0.365569
001-086_T0_COL_EPI_5p_N1__CTGTTTAAGTCATCCA-1	-0.639598	-0.536454	-0.421785	-0.385259
001-086_T0_COL_EPI_5p_N1__TTTGGTTCATCGGTTA-1	1.28938	-0.482527	-0.413408	-0.363913
001-086_T0_COL_EPI_5p_N1__ATCGAGTTCCGAACGC-1	1.07218	-0.511712	-0.424507	-0.388253
001-086_T0_COL_EPI_5p_N1__TGACGGCCACACTGCG-1	-0.660644	-0.536196	-0.43132	-0.376774
001-086_T0_COL_EPI_5p_N1__GCGACCAGTTCCCGAG-1	2.10955	-0.606923	-0.468248	-0.428418
001-086_T0_COL_EPI_5p_N1__CTGAAGTCAAGCGATG-1	1.97417	-0.506999	-0.41966	-0.360091
001-086_T0_COL_EPI_5p_N1__AGCTCTCGTCTCGTTC-1	1.81429	-0.520684	-0.439274	-0.410292
001-086_T0_COL_EPI_5p_N1__TTTCCTCCATGCAACT-1	-0.595124	-0.467151	-0.383379	-0.345238
001-086_T0_COL_EPI_5p_N1__CTTACCGAGTTACCCA-1	1.32961	-0.555925	-0.432117	-0.398819
001-086_T0_COL_EPI_5p_N1__CTCGAAATCGTATCAG-1	0.807628	-0.455363	-0.374046	-0.362539
001-086_T0_COL_EPI_5p_N1__GATGAGGTCAACGGGA-1	0.788595	-0.555117	-0.443565	-0.390706
001-086_T0_COL_EPI_5p_N1__CCGTACTGTTCGGCAC-1	0.409915	-0.539666	-0.444196	-0.367802
001-086_T0_COL_EPI_5p_N1__ACTTGTTAGTCCAGGA-1	-0.610483	-0.499996	-0.396708	-0.35635
001-086_T0_COL_EPI_5p_N1__CTAGCCTAGTATGACA-1	-0.668353	-0.520938	-0.441116	-0.399589
001-086_T0_COL_EPI_5p_N1__GGGCATCGTCGAGATG-1	-0.720142	3.25583	-0.476713	-0.409453
001-086_T0_COL_EPI_5p_N1__GGACAAGCACAAGACG-1	2.00686	0.644814	-0.408524	-0.367023
001-086_T0_COL_EPI_5p_N1__GCTTGAAAGATGTGTA-1	-0.598288	-0.469067	-0.383738	-0.341739
001-086_T0_COL_EPI_5p_N1__TGTATTCTCACATACG-1	-0.641707	-0.531915	-0.39762	-0.385479
001-086_T0_COL_EPI_5p_N1__ACCGTAAGTCCGACGT-1	-0.689494	-0.576405	-0.433369	-0.377968
001-086_T0_COL_EPI_5p_N1__GTGCATAAGTACACCT-1	-0.735824	-0.57545	-0.455975	-0.411777
001-086_T0_COL_EPI_5p_N1__CATTCGCCAGCCAATT-1	-0.65276	-0.506132	-0.391506	-0.378202
001-086_T0_COL_EPI_5p_N1__GTATCTTGTGCATCTA-1	0.26984	-0.596486	-0.487551	-0.395671
001-086_T0_COL_EPI_5p_N1__TACGGATCACCTCGGA-1	0.257406	-0.569246	-0.4335	-0.417796
001-086_T0_COL_EPI_5p_N1__CGGACACGTTCTGTTT-1	0.394166	-0.550682	-0.440719	-0.40565
001-086_T0_COL_EPI_5p_N1__TTTATGCCAACTGCTA-1	1.02552	-0.514088	-0.436502	-0.429031
001-086_T0_COL_EPI_5p_N1__TACTTGTCAGCAGTTT-1	0.626185	-0.589815	-0.462977	-0.407376
001-086_T0_COL_EPI_5p_N1__ACGGGTCAGTGGTAAT-1	-0.65044	-0.534229	-0.453687	-0.395011
001-086_T0_COL_EPI_5p_N1__GTGCAGCTCTCCTATA-1	0.996499	-0.500951	-0.417021	-0.373592
001-086_T0_COL_EPI_5p_N1__GCACTCTAGCTCTCGG-1	0.86795	-0.537551	-0.428599	-0.375095
001-086_T0_COL_EPI_5p_N1__TACGGTAGTACAGACG-1	0.293039	-0.557605	-0.468675	-0.407737
001-086_T0_COL_EPI_5p_N1__GGTATTGTCTGATACG-1	0.284208	-0.570176	-0.446799	-0.408651
001-086_T0_COL_EPI_5p_N1__GTCGGGTCACACATGT-1	-0.639336	-0.538109	-0.420855	-0.388895
001-086_T0_COL_EPI_5p_N1__CGACTTCAGAGGTAGA-1	0.34599	-0.569823	-0.44089	-0.406009
001-086_T0_COL_EPI_5p_N1__GGAATAAAGCGGCTTC-1	-0.704505	-0.589849	-0.469346	-0.425944
001-086_T0_COL_EPI_5p_N1__CGGAGCTAGCTAAACA-1	0.266824	-0.54065	-0.425912	-0.380138
001-086_T0_COL_EPI_5p_N1__GTCATTTCAAATTGCC-1	0.542595	-0.478856	-0.344627	-0.336905
001-086_T0_COL_EPI_5p_N1__TGAGCATGTCTAGAGG-1	1.39797	-0.480229	-0.412083	-0.352088
001-086_T0_COL_EPI_5p_N1__ACTGTCCCACCGCTAG-1	0.97648	-0.555885	-0.452334	-0.434775
001-086_T0_COL_EPI_5p_N1__CATCAGAGTTACAGAA-1	-0.679243	-0.554822	-0.460086	-0.432794
001-086_T0_COL_EPI_5p_N1__GTCGGGTTCGTCTGCT-1	0.259443	-0.582295	-0.488437	-0.393246
001-086_T0_COL_EPI_5p_N1__TTGCGTCTCTGCAGTA-1	-0.697857	-0.567158	-0.451791	-0.402424
001-086_T0_COL_EPI_5p_N1__ATCCGAAGTTATCGGT-1	1.25681	-0.586983	-0.462169	-0.408457
001-086_T0_COL_EPI_5p_N1__GCACTCTAGCTCCTCT-1	-0.683253	-0.526001	-0.431462	-0.424449
001-086_T0_COL_EPI_5p_N1__AGATTGCAGTGGGTTG-1	-0.793124	-0.585509	-0.464887	-0.46133
001-086_T0_COL_EPI_5p_N1__GTCTCGTCAATCTACG-1	0.23633	-0.591199	-0.463537	-0.409941
001-086_T0_COL_EPI_5p_N1__CCGGGATAGGCCCTCA-1	0.23891	-0.615435	-0.477413	-0.424009
001-086_T0_COL_EPI_5p_N1__CTTAGGAGTCCTGCTT-1	3.18628	0.584355	-0.411436	-0.367837
001-086_T0_COL_EPI_5p_N1__CCTACACTCGACAGCC-1	0.36567	-0.539494	-0.443561	-0.410968
001-086_T0_COL_EPI_5p_N1__TATCAGGAGGATGGTC-1	1.72797	-0.586491	-0.464976	-0.396083
001-086_T0_COL_EPI_5p_N1__GTACTCCAGTATGACA-1	-0.680113	-0.546101	-0.446833	-0.394768
001-086_T0_COL_EPI_5p_N1__TTGAACGCACATTTCT-1	0.345368	0.481736	-0.394499	-0.386091
001-086_T0_COL_EPI_5p_N1__AGAGCGATCCTACAGA-1	-0.679759	-0.53194	-0.460207	-0.372207
001-086_T0_COL_EPI_5p_N1__CCTTCCCTCTCTGAGA-1	-0.67825	-0.555521	-0.417808	-0.394424
001-086_T0_COL_EPI_5p_N1__TCTATTGAGCTGGAAC-1	-0.663972	2.10538	-0.444172	-0.392807
001-086_T0_COL_EPI_5p_N1__GGCGTGTGTTCTCATT-1	1.10137	0.476737	-0.455888	-0.407217
001-086_T0_COL_EPI_5p_N1__GTATCTTGTCGATTGT-1	0.603027	-0.44673	-0.370513	-0.316389
001-086_T0_COL_EPI_5p_N1__TCACAAGCACACTGCG-1	1.36859	-0.53157	-0.426884	-0.383012
001-086_T0_COL_EPI_5p_N1__AAATGCCTCAACGGCC-1	-0.661818	-0.536731	-0.427704	-0.393537
001-086_T0_COL_EPI_5p_N1__CTGTGCTTCAGCACAT-1	1.48465	-0.587111	-0.452294	-0.412752
001-086_T0_COL_EPI_5p_N1__CGTCAGGAGCGATATA-1	-0.663051	-0.559332	-0.433924	-0.382568
001-086_T0_COL_EPI_5p_N1__CAGCTGGTCCTTGGTC-1	0.862212	-0.537767	-0.438167	-0.395857
001-086_T0_COL_EPI_5p_N1__CGGACTGCAAACAACA-1	-0.621605	-0.508611	-0.41828	-0.37049
001-086_T0_COL_EPI_5p_N1__TTCTACACACCGAATT-1	1.01562	-0.471793	-0.404188	-0.34006
001-086_T0_COL_EPI_5p_N1__GCGAGAATCAGGCAAG-1	2.36362	0.457716	-0.475053	-0.422346
001-086_T0_COL_EPI_5p_N1__GACCAATCACGACGAA-1	0.436395	-0.547729	-0.420603	-0.37792
001-086_T0_COL_EPI_5p_N1__CCACCTAAGTTGTCGT-1	-0.619002	-0.439712	-0.381262	-0.35651
001-086_T0_COL_EPI_5p_N1__CAGCGACAGTGAACAT-1	-0.671933	-0.542666	-0.411016	-0.388601
001-086_T0_COL_EPI_5p_N1__CCTATTAGTTAGGGTG-1	0.355131	-0.537182	-0.438971	-0.396578
001-086_T0_COL_EPI_5p_N1__CCGTACTAGACAGAGA-1	-0.676633	-0.547732	-0.449034	-0.380993
001-086_T0_COL_EPI_5p_N1__GTCCTCAAGCATCATC-1	-0.547885	0.866322	-0.331824	-0.319363
001-086_T0_COL_EPI_5p_N1__GCGCCAAGTCACCTAA-1	-0.66548	1.55136	-0.453099	-0.394696
001-086_T0_COL_EPI_5p_N1__CAGGTGCTCATGCATG-1	-0.626187	-0.491017	-0.467459	-0.384732
001-086_T0_COL_EPI_5p_N1__TCAACGAAGGCATGGT-1	0.284947	-0.561016	-0.443617	-0.374167
001-086_T0_COL_EPI_5p_N1__GCTTCCATCTGTCTAT-1	0.233666	-0.558263	-0.484172	-0.409112
001-086_T0_COL_EPI_5p_N1__GACTGCGAGGGAAACA-1	0.287066	-0.558706	-0.475883	-0.384674
001-086_T0_COL_EPI_5p_N1__GAATGAAAGCGCTTAT-1	1.39862	-0.598578	-0.484666	-0.453725
001-086_T0_COL_EPI_5p_N1__AGTGGGATCCGCAAGC-1	-0.671091	-0.5685	-0.459305	-0.468674
001-086_T0_COL_EPI_5p_N1__GGACAGAGTCGCGGTT-1	-0.627549	-0.545246	-0.422117	-0.389892
001-086_T0_COL_EPI_5p_N1__GAATGAAAGCTCCTCT-1	0.788314	-0.566701	-0.440851	-0.418838
001-086_T0_COL_EPI_5p_N1__ATCCGAATCGTAGATC-1	-0.630784	-0.522343	-0.423693	-0.369542
001-086_T0_COL_EPI_5p_N1__ACCAGTAGTCTGATCA-1	-0.675499	-0.552375	-0.442973	-0.388078
001-086_T0_COL_EPI_5p_N1__TAGTGGTGTCTGATTG-1	-0.677793	-0.511851	-0.40298	-0.376163
001-086_T0_COL_EPI_5p_N1__ACTGATGCAACGATCT-1	1.95554	3.42858	-0.385284	-0.345122
001-086_T0_COL_EPI_5p_N1__GATGAGGCAGGGAGAG-1	-0.562437	0.834772	-0.346306	-0.324251
001-086_T0_COL_EPI_5p_N1__GCTGCAGAGCTGAACG-1	0.734571	-0.538557	-0.452718	-0.383521
001-086_T0_COL_EPI_5p_N1__TGCGTGGCATATGGTC-1	-0.769515	-0.57875	-0.468345	-0.417218
001-086_T0_COL_EPI_5p_N1__CGGCTAGTCATGGTCA-1	-0.612475	-0.503516	-0.400146	-0.369079
001-086_T0_COL_EPI_5p_N1__AGGGTGAGTTCTGTTT-1	-0.60173	-0.486763	-0.405737	-0.33947
001-086_T0_COL_EPI_5p_N1__CAGAGAGAGTACGACG-1	1.96562	-0.490915	-0.367565	-0.360296
001-086_T0_COL_EPI_5p_N1__CCTTCGACATAGGATA-1	1.26733	-0.568331	-0.43359	-0.370552
001-086_T0_COL_EPI_5p_N1__TGCTACCAGGGTGTTG-1	-0.654621	-0.520464	-0.401049	-0.39145
001-086_T0_COL_EPI_5p_N1__CTCGGGAAGAGTCGGT-1	0.262591	-0.575561	-0.457649	-0.408577
001-086_T0_COL_EPI_5p_N1__GTCTTCGTCGGTCCGA-1	-0.655897	-0.562965	-0.417702	-0.403815
001-086_T0_COL_EPI_5p_N1__TGGTTCCAGAAAGTGG-1	0.289277	-0.585692	-0.456818	-0.402305
001-086_T0_COL_EPI_5p_N1__ATTGGTGTCTAGCACA-1	0.528369	-0.514994	-0.424773	-0.375507
001-086_T0_COL_EPI_5p_N1__CATCAGATCGACAGCC-1	-0.567105	-0.438619	-0.355739	-0.318653
001-086_T0_COL_EPI_5p_N1__ATTGGACTCTTTACAC-1	0.842889	-0.570565	-0.406461	-0.416578
001-086_T0_COL_EPI_5p_N1__CTAGAGTAGCAGGTCA-1	-0.67189	-0.563974	-0.437464	-0.38968
001-086_T0_COL_EPI_5p_N1__GTCTCGTTCGTCACGG-1	0.344124	-0.588476	-0.470863	-0.417954
001-086_T0_COL_EPI_5p_N1__ACATACGCAAAGAATC-1	1.15353	-0.474038	-0.388755	-0.349862
001-086_T0_COL_EPI_5p_N1__TGAAAGACAAGCGCTC-1	1.7231	-0.540783	-0.426215	-0.365752
001-086_T0_COL_EPI_5p_N1__CGACCTTTCTTCTGGC-1	-0.743812	-0.584102	-0.460019	-0.438764
001-086_T0_COL_EPI_5p_N1__CGCGTTTGTAAAGTCA-1	1.43508	-0.501071	-0.397993	-0.33577
001-086_T0_COL_EPI_5p_N1__CACATTTGTGAGTATA-1	0.372411	0.599974	-0.452993	-0.397009
001-086_T0_COL_EPI_5p_N1__GCGGGTTCAAAGGTGC-1	0.557067	-0.523726	-0.416895	-0.377225
001-086_T0_COL_EPI_5p_N1__GCTGCGATCGGAGCAA-1	-0.660554	-0.503848	-0.415035	-0.383653
001-086_T0_COL_EPI_5p_N1__GTACTCCGTTATGTGC-1	0.740436	-0.552966	-0.448641	-0.414692
001-086_T0_COL_EPI_5p_N1__ACGGGTCCAACACCTA-1	-0.632541	-0.502334	-0.402876	-0.379064
001-086_T0_COL_EPI_5p_N1__CAGTAACGTAGGGTAC-1	-0.624872	-0.516815	-0.408868	-0.368181
001-086_T0_COL_EPI_5p_N1__TGGTTCCTCAGGTAAA-1	-0.655469	-0.551329	-0.416667	-0.360692
001-086_T0_COL_EPI_5p_N1__AAAGCAAAGGGAGTAA-1	0.388555	-0.540113	-0.459268	-0.39527
001-086_T0_COL_EPI_5p_N1__GATGCTATCGCAGGCT-1	-0.718876	-0.582628	-0.438677	-0.405296
001-086_T0_COL_EPI_5p_N1__CTACCCAAGGGTGTGT-1	-0.637955	-0.500567	-0.391021	-0.388267
001-086_T0_COL_EPI_5p_N1__TGGCCAGGTATTCGTG-1	0.800176	0.550382	-0.416509	-0.396689
001-086_T0_COL_EPI_5p_N1__ACATACGTCACATGCA-1	0.345233	-0.555162	-0.44831	-0.416159
001-086_T0_COL_EPI_5p_N1__CGGACGTAGTCTTGCA-1	-0.633573	-0.522625	-0.437447	-0.367096
001-086_T0_COL_EPI_5p_N1__GTCACAAGTTGAGGTG-1	0.271905	-0.536421	-0.448854	-0.389444
001-086_T0_COL_EPI_5p_N1__TGCCAAAGTCCTCTTG-1	0.401525	-0.536698	-0.425258	-0.399617
001-086_T0_COL_EPI_5p_N1__GTCATTTGTGCACTTA-1	-0.665858	-0.521853	-0.418639	-0.409397
001-086_T0_COL_EPI_5p_N1__ACGGGCTGTCCTAGCG-1	0.449234	-0.509612	-0.383607	-0.374783
001-086_T0_COL_EPI_5p_N1__CAACCAACACTGTCGG-1	0.482388	-0.527959	-0.444599	-0.38015
001-086_T0_COL_EPI_5p_N1__CTAAGACAGCTACCGC-1	-0.66176	0.587897	-0.416661	-0.367005
001-086_T0_COL_EPI_5p_N1__CATGCCTGTGATGATA-1	0.269096	0.489995	-0.461175	-0.385931
001-086_T0_COL_EPI_5p_N1__AGAGCGAGTAGAGCTG-1	2.39925	-0.516508	-0.410092	-0.375589
001-086_T0_COL_EPI_5p_N1__ACGGGTCGTAGAAAGG-1	1.84752	0.72362	-0.396057	-0.361334
001-086_T0_COL_EPI_5p_N1__TCGTACCCAATAGCGG-1	-0.665065	-0.529783	-0.416151	-0.363044
001-086_T0_COL_EPI_5p_N1__GTCACAAAGCGACGTA-1	0.477478	-0.550455	-0.434837	-0.412046
001-086_T0_COL_EPI_5p_N1__GGTGAAGTCAAGCCTA-1	-0.630727	-0.504027	-0.42234	-0.376444
001-086_T0_COL_EPI_5p_N1__ACTGCTCGTTGAACTC-1	-0.615678	-0.539676	-0.403674	-0.37473
001-086_T0_COL_EPI_5p_N1__CCTCTGATCTCTGTCG-1	1.57212	1.9586	-0.380352	-0.352831
001-086_T0_COL_EPI_5p_N1__GGGATGATCGTGTAGT-1	1.20629	-0.560948	-0.433831	-0.403134
001-086_T0_COL_EPI_5p_N1__CGTGAGCCAGCATGAG-1	1.32522	-0.586172	-0.47247	-0.427617
001-086_T0_COL_EPI_5p_N1__ATTGGACCACCGAAAG-1	0.649767	-0.490249	-0.357418	-0.409122
001-086_T0_COL_EPI_5p_N1__CGTAGGCAGGCGACAT-1	0.592104	-0.477239	-0.362169	-0.341997
001-086_T0_COL_EPI_5p_N1__CGTTCTGTCTGATACG-1	1.46331	-0.463923	-0.366148	-0.336147
001-086_T0_COL_EPI_5p_N1__CCCAGTTTCTTGAGGT-1	1.1027	-0.550133	-0.419528	-0.406449
001-086_T0_COL_EPI_5p_N1__TGGTTAGTCAAACAAG-1	0.971221	-0.526054	-0.43478	-0.402558
001-086_T0_COL_EPI_5p_N1__GACCAATTCAGAAATG-1	-0.735956	-0.615414	-0.474722	-0.412461
001-086_T0_COL_EPI_5p_N1__GCATGCGAGAAACGAG-1	0.368583	-0.528464	-0.408424	-0.351042
001-086_T0_COL_EPI_5p_N1__CTGTGCTAGAGAACAG-1	-0.653148	-0.476767	-0.419882	-0.384327
001-086_T0_COL_EPI_5p_N1__CTACCCAGTACCAGTT-1	0.351973	-0.556836	-0.464455	-0.386997
001-086_T0_COL_EPI_5p_N1__TGAGCATAGACCTTTG-1	0.784865	-0.566456	-0.474919	-0.4205
001-086_T0_COL_EPI_5p_N1__CCTACACTCATGTGGT-1	-0.701307	-0.550116	-0.441296	-0.413907
001-086_T0_COL_EPI_5p_N1__ATTGGTGAGAAGGTGA-1	1.53908	-0.48219	-0.387837	-0.37451
001-086_T0_COL_EPI_5p_N1__CTAGAGTGTGACCAAG-1	1.28193	-0.545427	-0.433671	-0.368139
001-086_T0_COL_EPI_5p_N1__ATAACGCCAGTCACTA-1	0.565511	-0.493878	-0.397032	-0.392879
001-086_T0_COL_EPI_5p_N1__GTTCTCGTCCCGGATG-1	0.503479	-0.51237	-0.414063	-0.399881
001-086_T0_COL_EPI_5p_N1__ACAGCTATCGGATGTT-1	-0.633393	-0.548102	-0.379396	-0.406982
001-086_T0_COL_EPI_5p_N1__GACGGCTTCTCCAACC-1	1.59634	-0.513445	-0.420705	-0.358804
001-086_T0_COL_EPI_5p_N1__CGGCTAGCACGGTAAG-1	-0.659915	-0.522588	-0.417115	-0.39692
001-086_T0_COL_EPI_5p_N1__ATCATCTGTAGGAGTC-1	-0.680899	-0.521298	-0.443255	-0.418054
001-086_T0_COL_EPI_5p_N1__TACGGTAAGGTGCTAG-1	1.76279	-0.521617	-0.425573	-0.375128
001-086_T0_COL_EPI_5p_N1__CGATTGATCTTGTATC-1	-0.705436	-0.603393	-0.463802	-0.432398
001-086_T0_COL_EPI_5p_N1__TCTCATATCATAACCG-1	2.96151	-0.516675	-0.425719	-0.393425
001-086_T0_COL_EPI_5p_N1__GATTCAGTCAAGATCC-1	-0.59121	-0.452942	-0.37251	-0.368164
001-086_T0_COL_EPI_5p_N1__CAGGTGCGTGGTCCGT-1	0.242847	0.486487	-0.439915	-0.400192
001-086_T0_COL_EPI_5p_N1__TTGGAACAGGAGCGAG-1	0.341209	-0.549763	-0.446647	-0.40358
001-086_T0_COL_EPI_5p_N1__AACCATGAGAGAGCTC-1	-0.658608	-0.523307	-0.403282	-0.387054
001-086_T0_COL_EPI_5p_N1__GATCGTAAGGTGTGGT-1	2.19629	-0.546669	-0.418038	-0.391035
001-086_T0_COL_EPI_5p_N1__GTGCATATCGGCTTGG-1	-0.6316	-0.530138	-0.416636	-0.365402
001-086_T0_COL_EPI_5p_N1__GAAGCAGTCATGTCCC-1	-0.665365	-0.513129	-0.405028	-0.384298
001-086_T0_COL_EPI_5p_N1__GGCCGATAGTGGAGAA-1	0.348902	-0.541729	-0.435267	-0.386529
001-086_T0_COL_EPI_5p_N1__CCAATCCTCCTATTCA-1	1.98528	-0.557152	-0.456032	-0.395632
001-086_T0_COL_EPI_5p_N1__TACGGTACAGCCTTTC-1	0.968255	-0.576676	-0.44909	-0.416164
001-086_T0_COL_EPI_5p_N1__ATTACTCTCAAACGGG-1	-0.620658	-0.480481	-0.389473	-0.366248
001-086_T0_COL_EPI_5p_N1__AGTGGGAAGCTATGCT-1	1.26561	-0.541926	-0.42786	-0.362646
001-086_T0_COL_EPI_5p_N1__CAGAGAGAGCGCTTAT-1	0.260586	-0.532435	-0.447575	-0.405297
001-086_T0_COL_EPI_5p_N1__GTCTTCGGTCGAATCT-1	0.351514	-0.567047	-0.438472	-0.425311
001-086_T0_COL_EPI_5p_N1__CCACTACCAACCGCCA-1	0.391202	-0.544084	-0.432027	-0.414311
001-086_T0_COL_EPI_5p_N1__GACTAACAGTCATCCA-1	0.559712	-0.498812	-0.411107	-0.373891
001-086_T0_COL_EPI_5p_N1__TGCTACCAGATACACA-1	0.569847	-0.478806	-0.397709	-0.37759
001-086_T0_COL_EPI_5p_N1__GCGAGAAGTCATGCCG-1	-0.68716	0.494345	-0.473752	-0.408593
001-086_T0_COL_EPI_5p_N1__CTAGAGTAGACATAAC-1	-0.683415	0.659467	-0.446731	-0.42778
001-086_T0_COL_EPI_5p_N1__GTCACAATCCCATTTA-1	-0.669999	1.32667	-0.443131	-0.397353
001-086_T0_COL_EPI_5p_N1__TTTATGCTCGTAGGTT-1	3.28814	-0.588563	-0.41709	-0.369229
001-086_T0_COL_EPI_5p_N1__AAAGCAAGTACGCTGC-1	1.48992	-0.476133	-0.376261	-0.33453
001-086_T0_COL_EPI_5p_N1__ACACCGGAGTACGATA-1	0.411518	-0.531784	-0.443906	-0.399876
001-086_T0_COL_EPI_5p_N1__ACGGGCTTCAAACCGT-1	-0.720115	-0.567493	-0.442653	-0.424925
001-086_T0_COL_EPI_5p_N1__TCGGTAAAGTCGTTTG-1	0.286896	-0.567992	-0.438134	-0.399544
001-086_T0_COL_EPI_5p_N1__GTTACAGAGTTAGGTA-1	-0.58712	-0.507711	-0.393637	-0.334601
001-086_T0_COL_EPI_5p_N1__AACGTTGTCGGACAAG-1	0.354195	-0.58637	-0.425324	-0.392552
001-086_T0_COL_EPI_5p_N1__AGATCTGCACAGCCCA-1	-0.639429	-0.522685	-0.407734	-0.345042
001-086_T0_COL_EPI_5p_N1__TTCTCCTCAAAGCGGT-1	1.34837	-0.525355	-0.446446	-0.387001
001-086_T0_COL_EPI_5p_N1__TACTTGTCAGGTTTCA-1	-0.650836	-0.541543	-0.464804	-0.411759
001-086_T0_COL_EPI_5p_N1__CGTGTAAGTGAAAGAG-1	-0.647417	-0.503729	-0.411586	-0.381387
001-086_T0_COL_EPI_5p_N1__TTAGGACCATGCCTTC-1	0.33524	-0.524017	-0.440112	-0.369216
001-086_T0_COL_EPI_5p_N1__CATCCACGTACAAGTA-1	0.734751	-0.569561	-0.467004	-0.409868
001-086_T0_COL_EPI_5p_N1__ATCCACCGTATAATGG-1	-0.680509	-0.528781	-0.44507	-0.407141
001-086_T0_COL_EPI_5p_N1__CGGACGTGTAGCTTGT-1	0.442949	-0.517145	-0.416919	-0.381622
001-086_T0_COL_EPI_5p_N1__GCAAACTCAGTCCTTC-1	2.21421	-0.528236	-0.414375	-0.373184
001-086_T0_COL_EPI_5p_N1__CAGAATCTCCATGAAC-1	-0.666948	-0.504538	-0.389986	-0.387604
001-086_T0_COL_EPI_5p_N1__TCTGGAAAGAGTCGGT-1	0.506575	-0.513572	-0.456346	-0.352054
001-086_T0_COL_EPI_5p_N1__GTCAAGTTCGCGATCG-1	-0.686644	-0.570033	-0.438936	-0.409246
001-086_T0_COL_EPI_5p_N1__CGTTGGGGTCGAGTTT-1	-0.601894	-0.457312	-0.369585	-0.343841
001-086_T0_COL_EPI_5p_N1__CCTATTAAGGGCTTCC-1	0.343873	-0.548879	-0.432035	-0.3933
001-086_T0_COL_EPI_5p_N1__TTGACTTTCGGAGGTA-1	-0.678826	-0.50886	-0.440139	-0.390517
001-086_T0_COL_EPI_5p_N1__CACAAACAGATGCGAC-1	1.1003	-0.484212	-0.372291	-0.349868
001-086_T0_COL_EPI_5p_N1__ACGATGTAGTTTAGGA-1	0.466537	-0.539451	-0.429733	-0.363778
001-086_T0_COL_EPI_5p_N1__ACTGAACCAAGTTGTC-1	-0.592729	-0.498181	-0.398211	-0.366875
001-086_T0_COL_EPI_5p_N1__CCTCTGACAGTATGCT-1	0.57468	-0.48146	-0.397634	-0.389742
001-086_T0_COL_EPI_5p_N1__CCATTCGTCTTACCGC-1	0.406766	-0.552249	-0.466887	-0.381718
001-086_T0_COL_EPI_5p_N1__AACTCAGTCTGAAAGA-1	-0.574937	-0.476451	-0.36011	-0.355223
001-086_T0_COL_EPI_5p_N1__AAACGGGAGCCAGTAG-1	0.937288	-0.49775	-0.385954	-0.334671
001-086_T0_COL_EPI_5p_N1__GACTACACACGTTGGC-1	-0.675451	-0.537627	-0.412141	-0.369785
001-086_T0_COL_EPI_5p_N1__TAAGAGAGTAGTGAAT-1	2.04233	-0.508886	-0.438028	-0.401967
001-086_T0_COL_EPI_5p_N1__TCTCTAATCTGGAGCC-1	0.528224	-0.474986	-0.417523	-0.372594
001-086_T0_COL_EPI_5p_N1__ACGGGCTAGCCGTCGT-1	1.73347	-0.575558	-0.437136	-0.417581
001-086_T0_COL_EPI_5p_N1__TAAACCGTCAAGGTAA-1	-0.579916	-0.513606	-0.414097	-0.362645
001-086_T0_COL_EPI_5p_N1__CGGAGTCCACCTATCC-1	-0.639838	-0.53086	-0.427293	-0.376146
001-086_T0_COL_EPI_5p_N1__CCACGGACACCATCCT-1	1.18509	-0.46627	-0.387888	-0.344085
001-086_T0_COL_EPI_5p_N1__TGCGGGTCATGACGGA-1	-0.660186	-0.490419	-0.430345	-0.372297
001-086_T0_COL_EPI_5p_N1__GACACGCGTGACGGTA-1	-0.740409	-0.574538	-0.464531	-0.431905
001-086_T0_COL_EPI_5p_N1__GTGGGTCGTTGTCGCG-1	1.24404	-0.509176	-0.400344	-0.394944
001-086_T0_COL_EPI_5p_N1__CTGATCCTCTAACTCT-1	1.27029	-0.539719	-0.459083	-0.410078
001-086_T0_COL_EPI_5p_N1__AAGGCAGAGTACATGA-1	0.533831	-0.491248	-0.406112	-0.386036
001-086_T0_COL_EPI_5p_N1__CACAAACGTCTAAACC-1	-0.664466	-0.541305	-0.453095	-0.387236
001-086_T0_COL_EPI_5p_N1__CTGCGGACATGGGACA-1	3.17634	-0.423569	-0.382872	-0.334829
001-086_T0_COL_EPI_5p_N1__CTTAGGACAAGCCATT-1	0.562285	-0.515966	-0.416487	-0.394307
001-086_T0_COL_EPI_5p_N1__ACTGAGTTCGAATGCT-1	0.668328	-0.447313	-0.365573	-0.316552
001-086_T0_COL_EPI_5p_N1__CTGTTTAGTTGTGGAG-1	1.16122	-0.515511	-0.406944	-0.365516
001-086_T0_COL_EPI_5p_N1__CCTCTGACAGGAATCG-1	-0.642558	-0.51011	-0.397374	-0.380071
001-086_T0_COL_EPI_5p_N1__GGTGTTAGTGCACGAA-1	-0.622179	-0.513039	-0.37965	-0.371947
001-086_T0_COL_EPI_5p_N1__GTGTGCGCACTAAGTC-1	0.298634	-0.52913	-0.413541	-0.378476
001-086_T0_COL_EPI_5p_N1__TTCGAAGGTATAGGTA-1	-0.638283	-0.500603	-0.395396	-0.36525
001-086_T0_COL_EPI_5p_N1__TTCTCCTAGCACCGTC-1	0.784992	-0.540382	-0.431931	-0.397635
001-086_T0_COL_EPI_5p_N1__CTGTGCTGTAAGTTCC-1	-0.636791	0.558129	-0.437928	-0.393922
001-086_T0_COL_EPI_5p_N1__CGTTGGGTCATCTGTT-1	-0.667649	-0.531254	-0.435891	-0.379024
001-086_T0_COL_EPI_5p_N1__CCTTTCTAGCGATCCC-1	1.59766	-0.510184	-0.445285	-0.383476
001-086_T0_COL_EPI_5p_N1__TCGTACCTCTTTACGT-1	-0.696757	-0.51204	-0.392253	-0.381525
001-086_T0_COL_EPI_5p_N1__ACCAGTAAGCGGATCA-1	-0.528569	-0.473893	-0.347123	-0.330954
001-086_T0_COL_EPI_5p_N1__CTTTGCGCAAGGTTCT-1	-0.639021	-0.51035	-0.421189	-0.369277
001-086_T0_COL_EPI_5p_N1__TAAGTGCAGAGAACAG-1	1.14859	-0.534239	-0.407407	-0.387207
001-086_T0_COL_EPI_5p_N1__CATCGAAGTTATTCTC-1	0.390841	-0.548804	-0.448592	-0.411347
001-086_T0_COL_EPI_5p_N1__GGAATAAGTGTAATGA-1	-0.502579	-0.398362	-0.326007	-0.34231
001-086_T0_COL_EPI_5p_N1__AGGCCGTAGAGCCTAG-1	-0.671435	-0.548906	-0.438944	-0.401884
001-086_T0_COL_EPI_5p_N1__GTAACGTTCAGTTTGG-1	-0.695309	0.535142	-0.448191	-0.399783
001-086_T0_COL_EPI_5p_N1__TGCCCATCAAAGCGGT-1	0.327596	-0.532234	-0.419908	-0.396882
001-086_T0_COL_EPI_5p_N1__GGCTCGATCTTGACGA-1	-0.621633	-0.533979	-0.414598	-0.37892
001-086_T0_COL_EPI_5p_N1__TCGTACCTCCTTGGTC-1	3.15576	1.68882	-0.404273	-0.355053
001-086_T0_COL_EPI_5p_N1__GGTGCGTAGCGTCTAT-1	0.46949	-0.523136	-0.406171	-0.417799
001-086_T0_COL_EPI_5p_N1__GCATGTATCTCGCATC-1	-0.660861	-0.56133	-0.421581	-0.369298
001-086_T0_COL_EPI_5p_N1__GTTAAGCGTCTCATCC-1	-0.652692	-0.601874	-0.458984	-0.420154
001-086_T0_COL_EPI_5p_N1__GGGTCTGAGTCGCCGT-1	-0.676064	-0.509	-0.428714	-0.398997
001-086_T0_COL_EPI_5p_N1__CTCGGGAGTAGGGTAC-1	-0.676626	-0.534099	-0.411167	-0.384277
001-086_T0_COL_EPI_5p_N1__GGGATGATCTACTATC-1	-0.701976	0.578906	-0.466425	-0.426793
001-086_T0_COL_EPI_5p_N1__TCAATCTTCAAAGTAG-1	0.444105	0.638802	-0.449596	-0.386242
001-086_T0_COL_EPI_5p_N1__TTCTCCTGTTAAGATG-1	2.76646	-0.550776	-0.422587	-0.393432
001-086_T0_COL_EPI_5p_N1__CAGTCCTAGCGACGTA-1	-0.675307	-0.579641	-0.411383	-0.389602
001-086_T0_COL_EPI_5p_N1__TTTGGTTAGGGAGTAA-1	-0.608837	-0.457152	-0.357918	-0.345909
001-086_T0_COL_EPI_5p_N1__GTCGGGTAGTTCCACA-1	-0.667588	-0.562478	-0.437637	-0.391377
001-086_T0_COL_EPI_5p_N1__GTACTTTAGGCATGTG-1	-0.668902	-0.587816	-0.442407	-0.398631
001-086_T0_COL_EPI_5p_N1__CATCCACCAATCGGTT-1	-0.606544	-0.499958	-0.400425	-0.374049
001-086_T0_COL_EPI_5p_N1__ACTGAACTCAACGGCC-1	-0.593235	-0.479865	-0.394379	-0.326663
001-086_T0_COL_EPI_5p_N1__CCTAAAGTCACAACGT-1	0.406322	-0.518301	-0.417298	-0.362405
001-086_T0_COL_EPI_5p_N1__CTGTGCTGTTTGCATG-1	-0.635561	-0.546537	-0.407204	-0.36674
001-086_T0_COL_EPI_5p_N1__TCGAGGCCATGGTTGT-1	0.911684	-0.512531	-0.428446	-0.382898
001-086_T0_COL_EPI_5p_N1__GACGTTAGTCTGGAGA-1	1.47194	-0.521589	-0.397463	-0.381847
001-086_T0_COL_EPI_5p_N1__TGGGAAGAGGAATTAC-1	0.342736	-0.563266	-0.418152	-0.373778
001-086_T0_COL_EPI_5p_N1__AGAATAGGTTCCACTC-1	1.38468	-0.532248	-0.406137	-0.343868
001-086_T0_COL_EPI_5p_N1__CATTATCGTCGAGTTT-1	-0.724837	-0.622415	-0.472618	-0.425369
001-086_T0_COL_EPI_5p_N1__ACGAGGATCAGTCCCT-1	-0.651048	-0.554225	-0.396881	-0.376612
001-086_T0_COL_EPI_5p_N1__GATTCAGCAGGGAGAG-1	1.69227	0.464704	-0.47409	-0.390595
001-086_T0_COL_EPI_5p_N1__TGGCGCATCCAAACTG-1	-0.715681	-0.642471	-0.470894	-0.439638
001-086_T0_COL_EPI_5p_N1__AACCGCGGTGACGGTA-1	-0.650578	-0.495052	-0.438333	-0.404147
001-086_T0_COL_EPI_5p_N1__AGCATACTCTAACTGG-1	-0.670099	1.13107	-0.446186	-0.427613
001-086_T0_COL_EPI_5p_N1__GCTGCAGAGTCGCCGT-1	-0.646525	-0.523263	-0.449751	-0.386758
001-086_T0_COL_EPI_5p_N1__TACGGGCTCGCGCCAA-1	1.03737	-0.494822	-0.403528	-0.368842
001-086_T0_COL_EPI_5p_N1__TGACAACTCAACACGT-1	1.2277	-0.55373	-0.456618	-0.421586
001-086_T0_COL_EPI_5p_N1__CGTAGGCGTCCGTTAA-1	-0.611386	-0.495443	-0.427252	-0.349329
001-086_T0_COL_EPI_5p_N1__GCACATACAATAGCGG-1	0.87297	-0.595006	-0.487241	-0.427745
001-086_T0_COL_EPI_5p_N1__CATATGGCAATGTAAG-1	0.614443	-0.504791	-0.421334	-0.364381
001-086_T0_COL_EPI_5p_N1__AGGTCATTCCACGAAT-1	1.64658	-0.5402	-0.450039	-0.377121
001-086_T0_COL_EPI_5p_N1__TGAGGGATCTGCCCTA-1	-0.626985	-0.519285	-0.431561	-0.403565
001-086_T0_COL_EPI_5p_N1__TATGCCCTCGCAGGCT-1	0.884843	-0.535785	-0.431301	-0.415166
001-086_T0_COL_EPI_5p_N1__AACTCCCTCCGTTGCT-1	0.424719	-0.563199	-0.446676	-0.426743
001-086_T0_COL_EPI_5p_N1__ATTGGTGGTGCTAGCC-1	0.878443	-0.454802	-0.352881	-0.342415
001-086_T0_COL_EPI_5p_N1__TGAGGGACAGTGGAGT-1	0.874521	-0.453959	-0.3948	-0.336062
001-086_T0_COL_EPI_5p_N1__TGACGGCCATTCACTT-1	0.586879	-0.487477	-0.415198	-0.356976
001-086_T0_COL_EPI_5p_N1__GTGCGGTCACAGTCGC-1	1.52644	-0.540419	-0.429508	-0.410499
001-086_T0_COL_EPI_5p_N1__CAGCAGCAGCAGCCTC-1	0.927097	-0.570936	-0.428549	-0.397425
001-086_T0_COL_EPI_5p_N1__TATGCCCCAATAGCGG-1	1.91068	-0.489736	-0.415696	-0.376762
001-086_T0_COL_EPI_5p_N1__TGACAACCATTTCAGG-1	0.536897	-0.505666	-0.426679	-0.397997
001-086_T0_COL_EPI_5p_N1__TTTATGCAGCCAACAG-1	-0.617081	-0.551164	-0.444044	-0.420445
001-086_T0_COL_EPI_5p_N1__GAAGCAGCAGCGATCC-1	0.522751	-0.512731	-0.400562	-0.408545
001-086_T0_COL_EPI_5p_N1__TAAGAGACATGCATGT-1	-0.651843	-0.570912	-0.462265	-0.407939
001-086_T0_COL_EPI_5p_N1__ACGCAGCGTACAGTTC-1	-0.620113	-0.503522	-0.450485	-0.397589
001-086_T0_COL_EPI_5p_N1__CCTACACCAGGTTTCA-1	0.911029	-0.578916	-0.465822	-0.403305
001-086_T0_COL_EPI_5p_N1__CTGCTGTGTAGCTAAA-1	-0.673939	-0.539281	-0.423464	-0.419818
001-086_T0_COL_EPI_5p_N1__TCATTACGTCAAGCGA-1	-0.616665	-0.467429	-0.397853	-0.370801
001-086_T0_COL_EPI_5p_N1__GTGCGGTTCTCCCTGA-1	-0.648438	-0.525024	-0.428781	-0.38768
001-086_T0_COL_EPI_5p_N1__CCAATCCTCTTAGAGC-1	0.574413	-0.52856	-0.419942	-0.38921
001-086_T0_COL_EPI_5p_N1__GCTTGAACATCGGAAG-1	0.494473	-0.53934	-0.412008	-0.401735
001-086_T0_COL_EPI_5p_N1__TCAATCTGTAGGAGTC-1	-0.688046	-0.59214	-0.458202	-0.395849
001-086_T0_COL_EPI_5p_N1__ATCACGAGTCTCTTTA-1	1.27183	-0.532561	-0.440905	-0.372087
001-086_T0_COL_EPI_5p_N1__TCTCATAGTCTCCCTA-1	0.919845	-0.530306	-0.44742	-0.408462
001-086_T0_COL_EPI_5p_N1__CTGCTGTTCCTCGCAT-1	0.560163	-0.505053	-0.382017	-0.383957
001-086_T0_COL_EPI_5p_N1__CTACGTCTCACAACGT-1	1.27824	3.06029	-0.467775	-0.43298
001-086_T0_COL_EPI_5p_N1__AGCGGTCCAATGTAAG-1	0.508176	-0.533116	-0.404188	-0.375949
001-086_T0_COL_EPI_5p_N1__TATCAGGGTATATGAG-1	-0.67101	-0.55794	-0.460108	-0.408432
001-086_T0_COL_EPI_5p_N1__TTGGCAATCACAATGC-1	-0.631499	-0.570045	-0.463542	-0.415394
001-086_T0_COL_EPI_5p_N1__CACACAACAGTTTACG-1	-0.697247	-0.556753	-0.449791	-0.432944
001-086_T0_COL_EPI_5p_N1__CAACCTCTCCTCTAGC-1	-0.680823	1.29056	-0.458848	-0.414532
001-086_T0_COL_EPI_5p_N1__GTGCATAAGGGTATCG-1	0.691928	-0.490957	-0.39544	-0.37315
001-086_T0_COL_EPI_5p_N1__GAGTCCGGTGATGCCC-1	1.47654	-0.541645	-0.423959	-0.386489
001-086_T0_COL_EPI_5p_N1__GAGGTGATCATGCATG-1	-0.595429	-0.489783	-0.378584	-0.371503
001-086_T0_COL_EPI_5p_N1__AAGACCTGTGTTGAGG-1	-0.665111	-0.532632	-0.419653	-0.361746
001-086_T0_COL_EPI_5p_N1__CAGCCGATCAAAGACA-1	0.921005	-0.558897	-0.432477	-0.410863
001-086_T0_COL_EPI_5p_N1__CCTATTAGTAAATACG-1	-0.626584	-0.559036	-0.452367	-0.395173
001-086_T0_COL_EPI_5p_N1__GGGTTGCCAAGGCTCC-1	-0.538862	-0.474551	-0.359389	-0.344225
001-086_T0_COL_EPI_5p_N1__ATCATCTCAGCTCGCA-1	1.26234	-0.573555	-0.425932	-0.389789
001-086_T0_COL_EPI_5p_N1__TATGCCCTCATGTAGC-1	0.376379	-0.591183	-0.480932	-0.436877
001-086_T0_COL_EPI_5p_N1__TCTATTGGTGGGTATG-1	0.941792	-0.541131	-0.41457	-0.385368
001-086_T0_COL_EPI_5p_N1__ACACCAAAGATGCCTT-1	0.580343	-0.524633	-0.39795	-0.349467
001-086_T0_COL_EPI_5p_N1__ACTGAGTCATGCCTTC-1	0.426324	-0.56703	-0.459555	-0.40931
001-086_T0_COL_EPI_5p_N1__GTACTCCCAGGGAGAG-1	-0.754022	-0.596381	-0.485459	-0.439005
001-086_T0_COL_EPI_5p_N1__CAAGGCCAGATCGATA-1	0.580356	-0.569604	-0.405078	-0.399482
001-086_T0_COL_EPI_5p_N1__TAGAGCTCATCACGAT-1	-0.560531	-0.489659	-0.392989	-0.37189
001-086_T0_COL_EPI_5p_N1__CGAATGTTCATACGGT-1	-0.527606	-0.488769	-0.368007	-0.295513
001-086_T0_COL_EPI_5p_N1__GGCTCGATCTGGTTCC-1	-0.622288	-0.481964	-0.429536	-0.374818
001-086_T0_COL_EPI_5p_N1__CTCATTAAGAAACCTA-1	2.20598	-0.521462	-0.415262	-0.379606
001-086_T0_COL_EPI_5p_N1__TTTACTGCATTTCAGG-1	-0.620841	-0.496523	-0.422512	-0.353378
001-086_T0_COL_EPI_5p_N1__GAACATCAGAAGCCCA-1	-0.660172	-0.570528	-0.461792	-0.418457
001-086_T0_COL_EPI_5p_N1__CTCTGGTAGGAGTTTA-1	0.967942	-0.553925	-0.480349	-0.431085
001-086_T0_COL_EPI_5p_N1__TGCTACCTCCAGGGCT-1	0.642521	-0.506314	-0.384669	-0.375091
001-086_T0_COL_EPI_5p_N1__TTTACTGCAAAGCAAT-1	-0.659759	-0.557295	-0.441823	-0.388667
001-086_T0_COL_EPI_5p_N1__GACGTGCGTAAGGGAA-1	-0.69584	-0.524452	-0.461421	-0.432175
001-086_T0_COL_EPI_5p_N1__AACTCAGCAATCACAC-1	-0.536191	-0.473936	-0.389017	-0.364884
001-086_T0_COL_EPI_5p_N1__CAAGAAAAGAGCTGGT-1	-0.615586	-0.49856	-0.413177	-0.397639
001-086_T0_COL_EPI_5p_N1__TGAAAGAAGTATGACA-1	-0.683625	-0.578841	-0.442932	-0.399231
001-086_T0_COL_EPI_5p_N1__TAGTGGTAGTCGCCGT-1	-0.65992	-0.541522	-0.45308	-0.40033
001-086_T0_COL_EPI_5p_N1__GCGCGATGTCAATACC-1	0.543477	-0.538346	-0.42574	-0.358819
001-086_T0_COL_EPI_5p_N1__CGAATGTTCACTCCTG-1	0.489316	-0.518644	-0.437698	-0.394128
001-086_T0_COL_EPI_5p_N1__AGGGATGGTCCGTTAA-1	2.26428	-0.525142	-0.441058	-0.417232
001-086_T0_COL_EPI_5p_N1__TGAGCCGCAGTCGTGC-1	0.586255	-0.457203	-0.393367	-0.35077
001-086_T0_COL_EPI_5p_N1__TGAGCATCACACGCTG-1	-0.590234	-0.478179	-0.402604	-0.346768
001-086_T0_COL_EPI_5p_N1__GTCAAGTAGTAAGTAC-1	-0.696709	-0.541845	-0.460917	-0.420953
001-086_T0_COL_EPI_5p_N1__CTAGAGTGTTATCCGA-1	0.4709	-0.496225	-0.45678	-0.373602
001-086_T0_COL_EPI_5p_N1__ATGTGTGTCTTCGGTC-1	-0.622725	-0.533459	-0.438743	-0.408689
001-086_T0_COL_EPI_5p_N1__GGAAAGCCAGTGAGTG-1	0.284571	-0.61769	-0.491177	-0.474349
001-086_T0_COL_EPI_5p_N1__CTGTTTACATGGTAGG-1	-0.617208	-0.504289	-0.456162	-0.362719
001-086_T0_COL_EPI_5p_N1__TCAGCTCGTAGAGGAA-1	1.04037	-0.544798	-0.424648	-0.421157
001-086_T0_COL_EPI_5p_N1__ATCTACTGTTAGATGA-1	-0.619437	-0.511138	-0.421427	-0.378763
001-086_T0_COL_EPI_5p_N1__CGGAGCTAGATGTGGC-1	1.07089	-0.503901	-0.395156	-0.379852
001-086_T0_COL_EPI_5p_N1__TTCGGTCGTTATCGGT-1	0.411351	-0.56667	-0.465302	-0.435105
001-086_T0_COL_EPI_5p_N1__GACCAATTCTGGAGCC-1	-0.636272	0.781445	-0.41328	-0.387779
001-086_T0_COL_EPI_5p_N1__GCAATCAAGAGTAAGG-1	-0.702977	-0.600964	-0.448808	-0.42819
001-086_T0_COL_EPI_5p_N1__ACATCAGTCAACGAAA-1	-0.595857	-0.503872	-0.430853	-0.391688
001-086_T0_COL_EPI_5p_N1__GACGGCTCAGTATAAG-1	-0.545669	-0.480661	-0.398982	-0.365013
001-086_T0_COL_EPI_5p_N1__ATCTACTGTAGCGTGA-1	-0.670794	0.639847	-0.457548	-0.400538
001-086_T0_COL_EPI_5p_N1__GTCACAATCGGAAATA-1	1.67887	-0.475908	-0.397188	-0.369761
001-086_T0_COL_EPI_5p_N1__CTTTGCGTCAGTTCGA-1	0.629031	-0.502674	-0.411373	-0.381556
001-086_T0_COL_EPI_5p_N1__CGTTAGAAGTAGCGGT-1	0.575195	0.831392	-0.398924	-0.366769
001-086_T0_COL_EPI_5p_N1__AGCTCTCTCTGAGGGA-1	-0.641104	-0.538946	-0.446635	-0.409249
001-086_T0_COL_EPI_5p_N1__CCTACACCAGACGTAG-1	-0.648277	-0.523421	-0.428306	-0.390364
001-086_T0_COL_EPI_5p_N1__TGAGCATAGACTAGAT-1	-0.621645	-0.549613	-0.404199	-0.381861
001-086_T0_COL_EPI_5p_N1__TTGTAGGAGTGGGATC-1	0.787979	-0.594037	-0.480406	-0.415462
001-086_T0_COL_EPI_5p_N1__AATCCAGTCGTACCGG-1	1.2403	-0.513168	-0.435826	-0.416059
001-086_T0_COL_EPI_5p_N1__CGTGTCTTCAAGGCTT-1	1.63775	-0.51172	-0.448457	-0.371273
001-086_T0_COL_EPI_5p_N1__ATCTACTAGATATGCA-1	-0.623729	2.94337	-0.423579	-0.409767
001-086_T0_COL_EPI_5p_N1__ACACCGGTCAACACTG-1	-0.632113	-0.549811	-0.462744	-0.402839
001-086_T0_COL_EPI_5p_N1__CCATTCGAGCGAAGGG-1	0.424004	-0.54275	-0.44947	-0.39451
001-086_T0_COL_EPI_5p_N1__CAGCTAAAGAGCTGCA-1	-0.715162	-0.604721	-0.485453	-0.441299
001-086_T0_COL_EPI_5p_N1__CAACTAGCACCATGTA-1	-0.536823	-0.442096	-0.35846	-0.333347
001-086_T0_COL_EPI_5p_N1__TCCACACTCTGTCCGT-1	1.46922	-0.498438	-0.419193	-0.361373
001-086_T0_COL_EPI_5p_N1__GCTTCCATCGAATGCT-1	-0.596099	-0.509058	-0.416929	-0.36234
001-086_T0_COL_EPI_5p_N1__CTGAAACAGTAGGCCA-1	0.451499	-0.528602	-0.453592	-0.392145
001-086_T0_COL_EPI_5p_N1__CTCAGAAAGAGAGCTC-1	-0.642822	-0.492038	-0.409594	-0.349082
001-086_T0_COL_EPI_5p_N1__GGCCGATCAGCTTCGG-1	-0.63317	-0.540935	-0.420081	-0.40365
001-086_T0_COL_EPI_5p_N1__CGGGTCATCTACTATC-1	0.966352	-0.48169	-0.438892	-0.398733
001-086_T0_COL_EPI_5p_N1__TAAGAGATCCTTGACC-1	1.60582	-0.508125	-0.394126	-0.348124
001-086_T0_COL_EPI_5p_N1__TAGACCACAATCAGAA-1	-0.597717	-0.466458	-0.397353	-0.358834
001-086_T0_COL_EPI_5p_N1__CGTGTAACATCCGCGA-1	-0.676747	-0.549555	-0.44058	-0.393797
001-086_T0_COL_EPI_5p_N1__CATTATCAGTCCTCCT-1	1.91568	2.04242	-0.423482	-0.419426
001-086_T0_COL_EPI_5p_N1__TGAGAGGCAGCTGCTG-1	-0.560004	-0.456735	-0.411974	-0.350432
001-086_T0_COL_EPI_5p_N1__CTTAGGAAGGATGGAA-1	2.68274	-0.537425	-0.462617	-0.405873
001-086_T0_COL_EPI_5p_N1__CATCGGGCAAGTCTAC-1	1.76001	-0.518812	-0.414685	-0.388598
001-086_T0_COL_EPI_5p_N1__TCAGGTACATGCAATC-1	1.83281	-0.483908	-0.383643	-0.35544
001-086_T0_COL_EPI_5p_N1__GTGGGTCGTGAGTATA-1	-0.641212	-0.534565	-0.416377	-0.382642
001-086_T0_COL_EPI_5p_N1__AGCTTGATCCGCAGTG-1	-0.710813	-0.557462	-0.4594	-0.423869
001-086_T0_COL_EPI_5p_N1__AACTCCCTCAGAGGTG-1	0.609062	0.989945	-0.387097	-0.367278
001-086_T0_COL_EPI_5p_N1__TCACGAAGTCCGAGTC-1	-0.686592	-0.547571	-0.436658	-0.441101
001-086_T0_COL_EPI_5p_N1__TCAGGTAGTTCGTCTC-1	-0.622472	-0.520746	-0.402787	-0.382467
001-086_T0_COL_EPI_5p_N1__GGGTTGCCATTCTTAC-1	-0.579799	-0.473009	-0.418181	-0.357044
001-086_T0_COL_EPI_5p_N1__AACTCCCAGTTGCAGG-1	-0.68275	-0.560539	-0.431826	-0.417685
001-086_T0_COL_EPI_5p_N1__GTGAAGGAGCTCTCGG-1	1.2457	-0.53901	-0.46568	-0.392383
001-086_T0_COL_EPI_5p_N1__AGCGTCGCACAGGAGT-1	-0.646833	0.693377	-0.438544	-0.393264
001-086_T0_COL_EPI_5p_N1__TCAGGATTCTGCTTGC-1	0.369088	-0.601974	-0.478435	-0.439272
001-086_T0_COL_EPI_5p_N1__GGGAGATTCCTGCTTG-1	-0.575879	1.87571	-0.396488	-0.352595
001-086_T0_COL_EPI_5p_N1__CGGACACAGCCACGCT-1	0.518807	-0.495213	-0.418755	-0.388315
001-086_T0_COL_EPI_5p_N1__GATGAAACAACACCCG-1	1.802	-0.488717	-0.42026	-0.371521
001-086_T0_COL_EPI_5p_N1__CAACCAAAGCCATCGC-1	-0.655868	-0.574473	-0.48073	-0.410648
001-086_T0_COL_EPI_5p_N1__ACACTGATCTCACATT-1	0.481131	-0.536616	-0.410613	-0.379632
001-086_T0_COL_EPI_5p_N1__AGAATAGTCAAAGTAG-1	-0.658989	-0.552496	-0.429418	-0.415573
001-086_T0_COL_EPI_5p_N1__GTGAAGGCAAGGTTTC-1	1.04498	-0.49078	-0.408599	-0.38395
001-086_T0_COL_EPI_5p_N1__CTAATGGAGCAACGGT-1	0.984635	1.81746	-0.46035	-0.39855
001-086_T0_COL_EPI_5p_N1__GCAGCCACACGGTTTA-1	0.628374	-0.505983	-0.407125	-0.363596
001-086_T0_COL_EPI_5p_N1__CGAGAAGAGTTGCAGG-1	-0.624104	-0.521972	-0.412737	-0.390616
001-086_T0_COL_EPI_5p_N1__CAACTAGTCTTATCTG-1	1.80619	-0.499584	-0.427819	-0.39936
001-086_T0_COL_EPI_5p_N1__TAAGCGTTCACCGTAA-1	-0.663723	0.886941	-0.461726	-0.389914
001-086_T0_COL_EPI_5p_N1__AGGGAGTTCAGCACAT-1	-0.640889	-0.48015	-0.443815	-0.351009
001-086_T0_COL_EPI_5p_N1__TAGGCATCAAGCTGAG-1	-0.655264	-0.556331	-0.437138	-0.402586
001-086_T0_COL_EPI_5p_N1__GCGCAACCAGACTCGC-1	-0.627176	-0.519494	-0.429333	-0.386616
001-086_T0_COL_EPI_5p_N1__TCACGAATCCACGAAT-1	0.538036	-0.575114	-0.458094	-0.440607
001-086_T0_COL_EPI_5p_N1__GGCCGATCATCGGACC-1	-0.608254	-0.571258	-0.467689	-0.435586
001-086_T0_COL_EPI_5p_N1__CTCAGAAAGACTAGAT-1	1.61703	-0.488086	-0.385555	-0.368136
001-086_T0_COL_EPI_5p_N1__CACCACTCAGCGTCCA-1	1.19295	-0.531729	-0.434199	-0.383507
001-086_T0_COL_EPI_5p_N1__TCGTACCGTAGAAGGA-1	1.53752	-0.527608	-0.45341	-0.401557
001-086_T0_COL_EPI_5p_N1__GATCAGTGTACCGCTG-1	-0.653391	-0.563602	-0.44385	-0.390403
001-086_T0_COL_EPI_5p_N1__GCATGCGTCATCGATG-1	0.528743	-0.560951	-0.422928	-0.357978
001-086_T0_COL_EPI_5p_N1__GGCTCGAGTGTGCCTG-1	1.41041	-0.530847	-0.404993	-0.372814
001-086_T0_COL_EPI_5p_N1__TTCGGTCCATGCGCAC-1	1.32518	-0.535098	-0.443796	-0.385607
001-086_T0_COL_EPI_5p_N1__AAATGCCAGCGTAATA-1	-0.628715	-0.502276	-0.44708	-0.387309
001-086_T0_COL_EPI_5p_N1__CGTCCATTCAGTCAGT-1	0.533672	-0.56761	-0.447806	-0.406446
001-086_T0_COL_EPI_5p_N1__CAGGTGCCAGACGTAG-1	-0.64791	-0.536956	-0.470211	-0.409826
001-086_T0_COL_EPI_5p_N1__TCAATCTCAGCCAGAA-1	1.12551	-0.537437	-0.415592	-0.382898
001-086_T0_COL_EPI_5p_N1__GAATAAGTCAACACGT-1	0.545887	-0.524255	-0.436843	-0.400833
001-086_T0_COL_EPI_5p_N1__TGCGCAGAGCAAATCA-1	-0.58251	-0.464996	-0.389733	-0.361571
001-086_T0_COL_EPI_5p_N1__CAGCGACAGCTAGTGG-1	-0.709277	-0.617028	-0.490577	-0.439398
001-086_T0_COL_EPI_5p_N1__TCAGGATTCCTAGGGC-1	-0.599095	0.903331	-0.385919	-0.354192
001-086_T0_COL_EPI_5p_N1__CGATGTACAACCGCCA-1	0.793648	-0.640751	-0.473461	-0.440473
001-086_T0_COL_EPI_5p_N1__TGAGGGATCACCCGAG-1	-0.531636	-0.449084	-0.37524	-0.360194
001-086_T0_COL_EPI_5p_N1__GCACTCTAGGCTCTTA-1	1.18129	-0.548762	-0.411179	-0.371538
001-086_T0_COL_EPI_5p_N1__GCGCGATAGTCGTACT-1	0.598167	-0.487485	-0.427185	-0.378622
001-086_T0_COL_EPI_5p_N1__CTAGTGAAGATGGCGT-1	0.539729	-0.543498	-0.426461	-0.381818
001-086_T0_COL_EPI_5p_N1__TAGACCATCGACCAGC-1	1.30941	-0.582797	-0.427174	-0.402871
001-086_T0_COL_EPI_5p_N1__CGAGAAGAGACAGGCT-1	0.564942	-0.544076	-0.405591	-0.376685
001-086_T0_COL_EPI_5p_N1__GCTGCAGGTTTGCATG-1	0.606835	-0.523802	-0.411822	-0.37265
001-086_T0_COL_EPI_5p_N1__CAACCTCAGTACGTTC-1	0.503696	-0.571192	-0.473035	-0.400269
001-086_T0_COL_EPI_5p_N1__TAAGTGCAGTTAACGA-1	-0.576829	-0.472429	-0.400629	-0.351599
001-086_T0_COL_EPI_5p_N1__CCACGGAAGGCGATAC-1	1.06281	-0.559632	-0.420195	-0.383503
001-086_T0_COL_EPI_5p_N1__CACACTCGTATTCTCT-1	2.52641	-0.508407	-0.424591	-0.379799
001-086_T0_COL_EPI_5p_N1__ACTTGTTTCCAAACTG-1	0.425109	-0.577237	-0.43249	-0.426346
001-086_T0_COL_EPI_5p_N1__CTCGAAAAGAGTTGGC-1	1.73974	4.31279	-0.383377	-0.321147
001-086_T0_COL_EPI_5p_N1__ACGCAGCCAAGGGTCA-1	0.495362	-0.524625	-0.445349	-0.401074
001-086_T0_COL_EPI_5p_N1__ATGGGAGTCCGGGTGT-1	-0.57023	-0.451451	-0.41383	-0.364502
001-086_T0_COL_EPI_5p_N1__GGTGTTAAGTGAAGTT-1	0.424424	-0.589934	-0.455684	-0.410676
001-086_T0_COL_EPI_5p_N1__AGCTTGATCTGTACGA-1	1.4003	1.53443	-0.410982	-0.342965
001-086_T0_COL_EPI_5p_N1__CTGGTCTTCTTGTCAT-1	1.19156	0.985193	-0.426083	-0.382874
001-086_T0_COL_EPI_5p_N1__TTTCCTCTCGAATCCA-1	0.621784	-0.48282	-0.412493	-0.379816
001-086_T0_COL_EPI_5p_N1__GTATCTTTCCTACAGA-1	0.566397	-0.495379	-0.409307	-0.360992
001-086_T0_COL_EPI_5p_N1__AAACCTGGTAGAAAGG-1	-0.680835	-0.566045	-0.440772	-0.43278
001-086_T0_COL_EPI_5p_N1__TGCGTGGTCCAGAGGA-1	-0.578083	-0.465937	-0.386744	-0.360744
001-086_T0_COL_EPI_5p_N1__GACGCGTGTGAGTATA-1	1.74985	-0.514582	-0.426734	-0.383456
001-086_T0_COL_EPI_5p_N1__AGGGAGTCACAGTCGC-1	0.561397	0.804209	-0.422224	-0.380283
001-086_T0_COL_EPI_5p_N1__GCAGCCACACCGAAAG-1	0.464735	-0.555486	-0.441527	-0.431119
001-086_T0_COL_EPI_5p_N1__TATTACCAGTCCGGTC-1	-0.571911	-0.492766	-0.434832	-0.39172
001-086_T0_COL_EPI_5p_N1__AGGGTGAGTCAGATAA-1	1.57601	-0.556426	-0.434073	-0.388319
001-086_T0_COL_EPI_5p_N1__ACTGAACTCTGGCGAC-1	-0.498563	-0.426864	-0.315915	-0.340595
001-086_T0_COL_EPI_5p_N1__GATCGCGTCGCGATCG-1	-0.568287	-0.47118	-0.401469	-0.375582
001-086_T0_COL_EPI_5p_N1__GAACATCGTCAGGACA-1	0.617731	-0.520475	-0.433148	-0.383747
001-086_T0_COL_EPI_5p_N1__CAGTAACCAAACCCAT-1	0.997286	-0.55269	-0.451254	-0.382935
001-086_T0_COL_EPI_5p_N1__GGACAGAGTCGTCTTC-1	-0.629084	-0.509969	-0.427959	-0.390336
001-086_T0_COL_EPI_5p_N1__CTTAACTTCGTAGGAG-1	2.03742	-0.543745	-0.447358	-0.385939
001-086_T0_COL_EPI_5p_N1__GCGAGAATCACATAGC-1	-0.6111	-0.532374	-0.465384	-0.405828
001-086_T0_COL_EPI_5p_N1__ACTGAGTCATCCGTGG-1	0.490091	-0.553571	-0.44971	-0.395497
001-086_T0_COL_EPI_5p_N1__AACTCTTAGCTAACTC-1	0.464212	-0.533482	-0.427807	-0.381214
001-086_T0_COL_EPI_5p_N1__TACCTATCAAGCGAGT-1	-0.661641	-0.571113	-0.503863	-0.396989
001-086_T0_COL_EPI_5p_N1__GGTATTGAGGACATTA-1	1.35557	-0.533381	-0.440726	-0.400153
001-086_T0_COL_EPI_5p_N1__GTGAAGGTCTGGTTCC-1	-0.625614	-0.504797	-0.422673	-0.366702
001-086_T0_COL_EPI_5p_N1__TTATGCTGTATGAAAC-1	0.574294	-0.520192	-0.423036	-0.339021
001-086_T0_COL_EPI_5p_N1__TCTCTAACATCGGACC-1	-0.63342	-0.518254	-0.441177	-0.394525
001-086_T0_COL_EPI_5p_N1__CTCGGAGAGGGTTCCC-1	0.957352	-0.410406	-0.338989	-0.335363
001-086_T0_COL_EPI_5p_N1__CAAGTTGCAGCATGAG-1	-0.692818	-0.608204	-0.488363	-0.463128
001-086_T0_COL_EPI_5p_N1__GACCTGGAGCCCAATT-1	-0.536618	-0.443522	-0.359818	-0.355907
001-086_T0_COL_EPI_5p_N1__CGCTGGACACGAAATA-1	-0.617461	-0.516316	-0.433018	-0.393492
001-086_T0_COL_EPI_5p_N1__TAAGTGCCAACAACCT-1	-0.515124	-0.448891	-0.369381	-0.360083
001-086_T0_COL_EPI_5p_N1__GTAACGTTCACCTTAT-1	0.378082	-0.582847	-0.458516	-0.423313
001-086_T0_COL_EPI_5p_N1__TCGTAGATCAAAGTAG-1	-0.622381	-0.546277	-0.467572	-0.418371
001-086_T0_COL_EPI_5p_N1__GTACTCCGTAATCACC-1	1.44631	-0.567392	-0.446904	-0.397044
001-086_T0_COL_EPI_5p_N1__TCAGGATCAGTATGCT-1	0.958637	-0.528906	-0.467965	-0.427404
001-086_T0_COL_EPI_5p_N1__GAACATCGTTCAGTAC-1	-0.551997	-0.4755	-0.344095	-0.340611
001-086_T0_COL_EPI_5p_N1__CGCGTTTTCGGATGGA-1	1.0623	-0.538121	-0.441521	-0.39297
001-086_T0_COL_EPI_5p_N1__TTAGTTCTCTAACTTC-1	1.00689	0.779152	-0.398665	-0.380595
001-086_T0_COL_EPI_5p_N1__TTGGCAATCGCTGATA-1	1.42419	-0.564434	-0.437803	-0.397584
001-086_T0_COL_EPI_5p_N1__CACACTCTCGGTCTAA-1	-0.758048	-0.615268	-0.485181	-0.444298
001-086_T0_COL_EPI_5p_N1__GGAAAGCGTTGCGCAC-1	1.77179	0.768099	-0.423053	-0.377224
001-086_T0_COL_EPI_5p_N1__GGCGTGTTCAGAAATG-1	-0.623267	-0.507248	-0.425883	-0.376692
001-086_T0_COL_EPI_5p_N1__ATGGGAGTCTAACTGG-1	0.612603	-0.514014	-0.43275	-0.389184
001-086_T0_COL_EPI_5p_N1__CGGTTAATCCTTGACC-1	-0.697029	-0.561411	-0.458592	-0.401427
001-086_T0_COL_EPI_5p_N1__ACACCGGCAGACAAAT-1	0.97671	-0.556772	-0.44349	-0.392744
001-086_T0_COL_EPI_5p_N1__TCGCGTTTCAGAGCTT-1	-0.61159	-0.508642	-0.432604	-0.386158
001-086_T0_COL_EPI_5p_N1__ACACTGACAGACACTT-1	-0.5741	-0.500073	-0.408366	-0.330567
001-086_T0_COL_EPI_5p_N1__TACCTTATCCCTTGTG-1	1.15026	-0.605567	-0.492256	-0.411194
001-086_T0_COL_EPI_5p_N1__GCGCAGTCAATAAGCA-1	-0.552031	-0.466985	-0.38821	-0.341412
001-086_T0_COL_EPI_5p_N1__CGATGGCAGAGTGAGA-1	-0.527651	-0.493226	-0.351068	-0.35364
001-086_T0_COL_EPI_5p_N1__ATAACGCGTGCTTCTC-1	0.518168	-0.545456	-0.419433	-0.39518
001-086_T0_COL_EPI_5p_N1__CAGTAACTCTCTTATG-1	0.491108	-0.557321	-0.455629	-0.418681
001-086_T0_COL_EPI_5p_N1__CTTTGCGGTAAGTAGT-1	-0.680103	-0.529802	-0.429199	-0.395402
001-086_T0_COL_EPI_5p_N1__AAAGTAGTCTCACATT-1	-0.632545	-0.510229	-0.412391	-0.365774
001-086_T0_COL_EPI_5p_N1__TACCTTACACTAGTAC-1	1.59604	-0.579996	-0.428404	-0.40739
001-086_T0_COL_EPI_5p_N1__TGACTTTAGTAGCGGT-1	-0.664698	-0.515052	-0.425838	-0.415855
001-086_T0_COL_EPI_5p_N1__GGTATTGAGTTTGCGT-1	0.424422	-0.552469	-0.423481	-0.410411
001-086_T0_COL_EPI_5p_N1__TTTACTGTCATCGCTC-1	0.604796	-0.507621	-0.415919	-0.357815
001-086_T0_COL_EPI_5p_N1__CTGTGCTTCCAGTATG-1	-0.668074	-0.554982	-0.440097	-0.382161
001-086_T0_COL_EPI_5p_N1__GATGCTACAACTGGCC-1	-0.624116	-0.549915	-0.431002	-0.388219
001-086_T0_COL_EPI_5p_N1__CCATTCGAGCTGCCCA-1	-0.607051	-0.514157	-0.372173	-0.385251
001-086_T0_COL_EPI_5p_N1__TACTCGCAGTACTTGC-1	-0.472031	-0.385876	-0.31358	-0.296334
001-086_T0_COL_EPI_5p_N1__AAGGCAGGTGACTCAT-1	0.63706	-0.538414	-0.380184	-0.387648
001-086_T0_COL_EPI_5p_N1__CTGCGGAAGACTTTCG-1	1.36714	-0.529623	-0.428934	-0.388214
001-086_T0_COL_EPI_5p_N1__TATGCCCGTTCTGGTA-1	-0.602059	-0.512971	-0.428175	-0.36656
001-086_T0_COL_EPI_5p_N1__CTCATTAAGTGTCCCG-1	4.57669	6.33829	-0.399296	-0.308911
001-086_T0_COL_EPI_5p_N1__TCCACACAGTCTCAAC-1	0.502978	-0.543419	-0.429589	-0.404853
001-086_T0_COL_EPI_5p_N1__ACGGAGAGTGGCCCTA-1	0.605165	-0.520929	-0.407325	-0.402939
001-086_T0_COL_EPI_5p_N1__ATGAGGGAGCCTCGTG-1	0.963156	-0.566335	-0.4533	-0.398933
001-086_T0_COL_EPI_5p_N1__CACCTTGAGATCTGCT-1	-0.658551	-0.581094	-0.46915	-0.420618
001-086_T0_COL_EPI_5p_N1__AGACGTTCATCCGGGT-1	0.436424	-0.546314	-0.473759	-0.388729
001-086_T0_COL_EPI_5p_N1__ACCGTAACACGCCAGT-1	0.580732	-0.572064	-0.438091	-0.393151
001-086_T0_COL_EPI_5p_N1__AAAGCAAAGGGCTCTC-1	0.497714	-0.520376	-0.421154	-0.395085
001-086_T0_COL_EPI_5p_N1__TGGGAAGTCATGCAAC-1	0.616443	-0.489417	-0.428173	-0.379217
001-086_T0_COL_EPI_5p_N1__GTGTTAGTCGGCATCG-1	0.546882	-0.518411	-0.41265	-0.382806
001-086_T0_COL_EPI_5p_N1__GTTAAGCTCCACTGGG-1	-0.653656	-0.543494	-0.418295	-0.358684
001-086_T0_COL_EPI_5p_N1__CGTTCTGAGATGAGAG-1	-0.641605	-0.536008	-0.430915	-0.380538
001-086_T0_COL_EPI_5p_N1__ATTCTACAGGTTCCTA-1	-0.604061	-0.553165	-0.401781	-0.377717
001-086_T0_COL_EPI_5p_N1__AAATGCCCAGCGTAAG-1	-0.643142	-0.561102	-0.442734	-0.417424
001-086_T0_COL_EPI_5p_N1__TACGGTAAGAATTGTG-1	1.00071	-0.554135	-0.458452	-0.405399
001-086_T0_COL_EPI_5p_N1__CAGCTGGAGTCGCCGT-1	-0.676186	-0.566607	-0.459541	-0.391617
001-086_T0_COL_EPI_5p_N1__GACGCGTAGTAGGCCA-1	-0.603629	-0.505624	-0.414959	-0.365242
001-086_T0_COL_EPI_5p_N1__CACACAACACACTGCG-1	0.542794	-0.550891	-0.414915	-0.368259
001-086_T0_COL_EPI_5p_N1__CCAGCGAAGCGTAGTG-1	-0.488402	-0.430744	-0.347678	-0.316978
001-086_T0_COL_EPI_5p_N1__TCAGGTAAGGAGCGAG-1	-0.595492	-0.506084	-0.390598	-0.352139
001-086_T0_COL_EPI_5p_N1__ATCCGAAAGAGTGAGA-1	-0.459494	-0.394591	-0.322649	-0.295077
001-086_T0_COL_EPI_5p_N1__TTCGGTCGTTCTGAAC-1	-0.689463	-0.554406	-0.42107	-0.443234
001-086_T0_COL_EPI_5p_N1__CCCAATCGTGTTTGTG-1	1.1406	-0.542706	-0.437091	-0.387699
001-086_T0_COL_EPI_5p_N1__AGTCTTTGTTTAAGCC-1	-0.640295	-0.542512	-0.454546	-0.377159
001-086_T0_COL_EPI_5p_N1__TACTTGTCATGAGCGA-1	0.578644	-0.499059	-0.399602	-0.376333
001-086_T0_COL_EPI_5p_N1__CGCTGGACAGACAAAT-1	0.507629	-0.554307	-0.452781	-0.415301
001-086_T0_COL_EPI_5p_N1__TCTGAGAAGGGTTTCT-1	1.3906	-0.511506	-0.425563	-0.37518
001-086_T0_COL_EPI_5p_N1__CTCACACAGCAATATG-1	-0.623059	-0.540417	-0.409202	-0.354797
001-086_T0_COL_EPI_5p_N1__CGAGAAGCAGCCTATA-1	-0.618881	-0.538134	-0.400855	-0.379982
001-086_T0_COL_EPI_5p_N1__GTTCATTTCACCGTAA-1	-0.697949	-0.546822	-0.435207	-0.398617
001-086_T0_COL_EPI_5p_N1__TCCCGATAGATGCGAC-1	-0.631844	-0.508887	-0.434029	-0.384428
001-086_T0_COL_EPI_5p_N1__TACTTGTCAGAGCCAA-1	0.48866	-0.54336	-0.424626	-0.417602
001-086_T0_COL_EPI_5p_N1__GTGCTTCAGACTTGAA-1	0.960287	-0.551706	-0.442692	-0.39737
001-086_T0_COL_EPI_5p_N1__TAAGAGACAATGGATA-1	0.866933	-0.459787	-0.343768	-0.330667
001-086_T0_COL_EPI_5p_N1__CACACTCCAGACAGGT-1	0.826536	-0.440646	-0.374264	-0.338596
001-086_T0_COL_EPI_5p_N1__AACCATGAGCAAATCA-1	0.576373	-0.537778	-0.418424	-0.397209
001-086_T0_COL_EPI_5p_N1__CACTCCATCGCGTTTC-1	-0.674428	-0.535855	-0.488042	-0.425092
001-086_T0_COL_EPI_5p_N1__AGTGTCATCGAGAACG-1	0.441848	-0.583637	-0.445976	-0.419703
001-086_T0_COL_EPI_5p_N1__TCAATCTCATCCCACT-1	0.475813	-0.51564	-0.453027	-0.373534
001-086_T0_COL_EPI_5p_N1__GTTCGGGTCTCTTGAT-1	1.73221	-0.55795	-0.449303	-0.420184
001-086_T0_COL_EPI_5p_N1__CGAGAAGGTCAGAGGT-1	1.08434	-0.566294	-0.453164	-0.398853
001-086_T0_COL_EPI_5p_N1__CATGACAGTATATGAG-1	0.502563	-0.516888	-0.4329	-0.393302
001-086_T0_COL_EPI_5p_N1__AATCCAGCACACTGCG-1	0.572505	-0.507392	-0.393038	-0.357971
001-086_T0_COL_EPI_5p_N1__GTACTTTGTTGGTTTG-1	1.26681	0.877249	-0.400088	-0.317439
001-086_T0_COL_EPI_5p_N1__TAGTGGTTCGTTGACA-1	1.57318	-0.525428	-0.444657	-0.410677
001-086_T0_COL_EPI_5p_N1__AACCATGCACCAGGCT-1	-0.667326	-0.558464	-0.430078	-0.381698
001-086_T0_COL_EPI_5p_N1__CAGCATAAGAGTACAT-1	0.52391	-0.520531	-0.445103	-0.362235
001-086_T0_COL_EPI_5p_N1__TTGTAGGAGGTTCCTA-1	2.68432	-0.541508	-0.472199	-0.387258
001-086_T0_COL_EPI_5p_N1__GGGAGATAGTTCGCGC-1	0.560017	-0.512268	-0.438399	-0.41709
001-086_T0_COL_EPI_5p_N1__GAACGGACAGGTGCCT-1	1.07625	0.755405	-0.395072	-0.353872
001-086_T0_COL_EPI_5p_N1__ACGATGTGTTCCGTCT-1	1.09421	1.35879	-0.418345	-0.357437
001-086_T0_COL_EPI_5p_N1__TGTTCCGGTCGAACAG-1	1.11615	-0.53107	-0.424936	-0.376134
001-086_T0_COL_EPI_5p_N1__CATGGCGGTATCGCAT-1	-0.616151	-0.508049	-0.424105	-0.397194
001-086_T0_COL_EPI_5p_N1__CACATAGAGACGCAAC-1	1.05139	-0.516152	-0.399228	-0.38038
001-086_T0_COL_EPI_5p_N1__ATCGAGTAGGGCTCTC-1	0.697068	-0.506854	-0.379053	-0.359291
001-086_T0_COL_EPI_5p_N1__AGTGGGAGTCTCGTTC-1	0.400811	0.710032	-0.43954	-0.414769
001-086_T0_COL_EPI_5p_N1__ATGTGTGTCTACTCAT-1	-0.65089	-0.549832	-0.417246	-0.402254
001-086_T0_COL_EPI_5p_N1__GAAGCAGCATGCCTAA-1	1.06574	-0.505714	-0.423102	-0.378783
001-086_T0_COL_EPI_5p_N1__CTGCCTACAACTGGCC-1	1.10867	-0.510114	-0.426092	-0.373327
001-086_T0_COL_EPI_5p_N1__GGATGTTAGACAGAGA-1	0.779617	-0.441272	-0.353024	-0.343177
001-086_T0_COL_EPI_5p_N1__CAGTAACTCTAAGCCA-1	-0.585281	-0.502052	-0.406283	-0.368593
001-086_T0_COL_EPI_5p_N1__GGAGCAACAGTAGAGC-1	0.677118	-0.475299	-0.405214	-0.326112
001-086_T0_COL_EPI_5p_N1__CGAACATGTAGAGCTG-1	-0.515412	1.16319	-0.352793	-0.341766
001-086_T0_COL_EPI_5p_N1__AGTGAGGGTCGCATAT-1	0.631614	-0.506807	-0.399877	-0.364048
001-086_T0_COL_EPI_5p_N1__ATTATCCTCGATCCCT-1	-0.606544	-0.520533	-0.38976	-0.366878
001-086_T0_COL_EPI_5p_N1__CTAGAGTTCTGTCTCG-1	-0.669208	-0.539956	-0.451658	-0.386435
001-086_T0_COL_EPI_5p_N1__GCGAGAACATTAGGCT-1	-0.510728	-0.413329	-0.379271	-0.310927
001-086_T0_COL_EPI_5p_N1__TTTGTCACACCAGGCT-1	-0.475865	-0.412411	-0.325378	-0.324001
001-086_T0_COL_EPI_5p_N1__ACGAGGAGTCTTCGTC-1	-0.633705	-0.535734	-0.456655	-0.426536
001-086_T0_COL_EPI_5p_N1__AGAGCGATCATAACCG-1	1.47456	-0.481768	-0.389321	-0.357983
001-086_T0_COL_EPI_5p_N1__CCATGTCTCGGAGCAA-1	0.500567	-0.531598	-0.429242	-0.404933
001-086_T0_COL_EPI_5p_N1__CTACCCACAGGTCTCG-1	-0.601034	-0.489188	-0.401904	-0.345974
001-086_T0_COL_EPI_5p_N1__ACGGGCTTCCGCTGTT-1	-0.576999	-0.504037	-0.350503	-0.336956
001-086_T0_COL_EPI_5p_N1__ACCCACTCAGCGATCC-1	-0.501838	-0.432374	-0.352359	-0.316263
001-086_T0_COL_EPI_5p_N1__AACCGCGGTAAAGTCA-1	1.34203	-0.433857	-0.356661	-0.35064
001-086_T0_COL_EPI_5p_N1__GGAATAAGTCGTGGCT-1	1.21307	-0.537357	-0.429084	-0.384027
001-086_T0_COL_EPI_5p_N1__CGTTAGATCACCACCT-1	1.08945	-0.521793	-0.432928	-0.368164
001-086_T0_COL_EPI_5p_N1__CCTAGCTAGCTAGTCT-1	0.633679	-0.547668	-0.427781	-0.392981
001-086_T0_COL_EPI_5p_N1__AACTCCCGTACGCACC-1	0.65469	-0.469897	-0.41088	-0.363975
001-086_T0_COL_EPI_5p_N1__TTGTAGGCAAGTTGTC-1	-0.574027	-0.488902	-0.377733	-0.390795
001-086_T0_COL_EPI_5p_N1__GGTGAAGAGATCCCGC-1	1.66835	-0.489673	-0.391755	-0.362894
001-086_T0_COL_EPI_5p_N1__CTCGAGGTCCCTAACC-1	-0.611879	-0.525494	-0.429828	-0.378846
001-086_T0_COL_EPI_5p_N1__CGTGTCTTCATATCGG-1	-0.672607	-0.541184	-0.443098	-0.414784
001-086_T0_COL_EPI_5p_N1__TCGGGACAGCGATAGC-1	-0.510996	0.967809	-0.351836	-0.336485
001-086_T0_COL_EPI_5p_N1__ATCGAGTAGCGCTTAT-1	0.697267	1.02771	-0.410381	-0.361391
001-086_T0_COL_EPI_5p_N1__TTAGGACAGTGTCTCA-1	1.10045	-0.503011	-0.405569	-0.39088
001-086_T0_COL_EPI_5p_N1__TGTATTCTCTCAAACG-1	1.96076	-0.518246	-0.392414	-0.358867
001-086_T0_COL_EPI_5p_N1__AGGCCGTTCATCGGAT-1	1.67415	-0.578399	-0.451474	-0.398894
001-086_T0_COL_EPI_5p_N1__TTTCCTCAGATCGGGT-1	-0.606235	2.37939	-0.402059	-0.350197
001-086_T0_COL_EPI_5p_N1__ATCTGCCCAGTTAACC-1	0.561823	-0.53417	-0.419522	-0.389357
001-086_T0_COL_EPI_5p_N1__GACGTTACAGGACCCT-1	0.726002	1.23601	-0.411875	-0.327602
001-086_T0_COL_EPI_5p_N1__GGAAAGCTCTGAGTGT-1	1.1118	-0.535356	-0.422157	-0.368768
001-086_T0_COL_EPI_5p_N1__TCGAGGCCAGCTCCGA-1	-0.482937	-0.400927	-0.316801	-0.297062
001-086_T0_COL_EPI_5p_N1__AGATTGCTCAGCAACT-1	-0.609588	-0.501576	-0.426449	-0.386326
001-086_T0_COL_EPI_5p_N1__ACTTACTTCCAGATCA-1	-0.597439	1.7479	-0.432451	-0.376433
001-086_T0_COL_EPI_5p_N1__TGCCCTATCTGTTTGT-1	-0.664132	-0.553968	-0.439288	-0.368089
001-086_T0_COL_EPI_5p_N1__CACCAGGGTACTTCTT-1	0.525764	-0.539401	-0.419795	-0.37087
001-086_T0_COL_EPI_5p_N1__TTCTACATCGCATGGC-1	-0.642934	-0.531121	-0.385337	-0.38262
001-086_T0_COL_EPI_5p_N1__CTCGGAGTCCCTCTTT-1	0.465458	-0.528	-0.477254	-0.385513
001-086_T0_COL_EPI_5p_N1__AACACGTGTAGCAAAT-1	-0.554788	-0.469858	-0.385124	-0.352884
001-086_T0_COL_EPI_5p_N1__CACAGGCGTGTTGGGA-1	1.303	-0.46727	-0.409004	-0.356728
001-086_T0_COL_EPI_5p_N1__TGGACGCTCGTCTGAA-1	-0.66623	-0.534851	-0.462794	-0.407993
001-086_T0_COL_EPI_5p_N1__GCCAAATTCAGGTAAA-1	0.733982	-0.548251	-0.427739	-0.38543
001-086_T0_COL_EPI_5p_N1__AGGGATGCAGGTCTCG-1	-0.566373	-0.485716	-0.382718	-0.347903
001-086_T0_COL_EPI_5p_N1__ACGCCGAGTACTCGCG-1	1.14789	-0.512923	-0.398755	-0.346261
001-086_T0_COL_EPI_5p_N1__GGGAGATTCTGCTGTC-1	0.798537	-0.492878	-0.420623	-0.367678
001-086_T0_COL_EPI_5p_N1__ATAAGAGCAGCGATCC-1	-0.597674	-0.533924	-0.423648	-0.371433
001-086_T0_COL_EPI_5p_N1__TACCTTAGTTCCAACA-1	0.615753	-0.480267	-0.417886	-0.357991
001-086_T0_COL_EPI_5p_N1__CTAGCCTCACAGACAG-1	0.716301	-0.454428	-0.380103	-0.366544
001-086_T0_COL_EPI_5p_N1__GGAGCAAAGCGCCTCA-1	2.07985	-0.485334	-0.393745	-0.357112
001-086_T0_COL_EPI_5p_N1__CGATTGAAGACTGTAA-1	-0.667457	-0.53927	-0.419449	-0.405633
001-086_T0_COL_EPI_5p_N1__GTAGTCACAACAACCT-1	0.543373	-0.534678	-0.436009	-0.408904
001-086_T0_COL_EPI_5p_N1__TACGGATCATGAAGTA-1	1.16125	-0.489514	-0.460693	-0.360289
001-086_T0_COL_EPI_5p_N1__AACCATGGTTTAGGAA-1	0.681266	-0.496763	-0.409993	-0.373239
001-086_T0_COL_EPI_5p_N1__GCATGATGTTAAAGTG-1	-0.594333	-0.476078	-0.377956	-0.391096
001-086_T0_COL_EPI_5p_N1__TTTACTGTCATATCGG-1	-0.669895	-0.571925	-0.461076	-0.381819
001-086_T0_COL_EPI_5p_N1__GATCTAGTCCTAGGGC-1	0.558295	-0.513158	-0.429725	-0.388067
001-086_T0_COL_EPI_5p_N1__CTGGTCTCAGGCTGAA-1	-0.630425	-0.525569	-0.436777	-0.389431
001-086_T0_COL_EPI_5p_N1__GGATTACCACCAACCG-1	0.970347	-0.52922	-0.447841	-0.409691
001-086_T0_COL_EPI_5p_N1__CTAGAGTGTTTGTTGG-1	-0.61646	-0.49085	-0.374763	-0.362184
001-086_T0_COL_EPI_5p_N1__TTGAACGGTCGAATCT-1	0.722238	-0.480816	-0.407579	-0.346417
001-086_T0_COL_EPI_5p_N1__CAACCAATCAACCATG-1	0.449958	-0.535808	-0.433316	-0.410959
001-086_T0_COL_EPI_5p_N1__AAAGATGAGTGAAGTT-1	0.696836	-0.528233	-0.445807	-0.396046
001-086_T0_COL_EPI_5p_N1__GGGTTGCTCTGTTTGT-1	0.608795	-0.530099	-0.400985	-0.352781
001-086_T0_COL_EPI_5p_N1__AAACGGGGTCTCACCT-1	-0.597803	-0.4926	-0.423798	-0.365429
001-086_T0_COL_EPI_5p_N1__ACTGAACCAAAGGTGC-1	-0.570635	-0.460501	-0.383024	-0.378505
001-086_T0_COL_EPI_5p_N1__TGTTCCGGTCCGTGAC-1	0.859541	-0.455509	-0.383198	-0.33374
001-086_T0_COL_EPI_5p_N1__ACTTACTGTACCGAGA-1	-0.598069	-0.488491	-0.386909	-0.348522
001-086_T0_COL_EPI_5p_N1__CTGATAGAGCGTCAAG-1	1.05333	1.43505	-0.337906	-0.292465
001-086_T0_COL_EPI_5p_N1__CATCAAGCATGTAAGA-1	0.657247	-0.529082	-0.392631	-0.379226
001-086_T0_COL_EPI_5p_N1__TCATTACAGAGCTGCA-1	0.540682	-0.52376	-0.452053	-0.37535
001-086_T0_COL_EPI_5p_N1__CGGACGTTCGGATGTT-1	1.08866	1.53801	-0.447843	-0.389675
001-086_T0_COL_EPI_5p_N1__CTGTGCTGTAGCCTAT-1	0.587624	-0.519618	-0.411378	-0.382675
001-086_T0_COL_EPI_5p_N1__ATCCGAACAACACGCC-1	0.504664	-0.532059	-0.444983	-0.393047
001-086_T0_COL_EPI_5p_N1__AACCGCGGTCTGATTG-1	0.609717	-0.524389	-0.391822	-0.373572
001-086_T0_COL_EPI_5p_N1__CTGGTCTGTACGCTGC-1	1.06665	-0.530653	-0.429126	-0.386862
001-086_T0_COL_EPI_5p_N1__ACATCAGTCTTGAGAC-1	-0.686638	-0.537392	-0.478826	-0.388404
001-086_T0_COL_EPI_5p_N1__CCTTCCCAGTGTTTGC-1	-0.684889	-0.577963	-0.472162	-0.397178
001-086_T0_COL_EPI_5p_N1__TTTATGCCACGAAACG-1	1.01775	-0.613078	-0.50899	-0.423153
001-086_T0_COL_EPI_5p_N1__GTACTTTTCCTTTACA-1	-0.500157	-0.401886	-0.321771	-0.295229
001-086_T0_COL_EPI_5p_N1__AACTGGTCAGGGTTAG-1	-0.671935	-0.554145	-0.435521	-0.421657
001-086_T0_COL_EPI_5p_N1__GTCGTAACAGCCACCA-1	1.39665	-0.518115	-0.439711	-0.399073
001-086_T0_COL_EPI_5p_N1__ATGCGATCAGTTAACC-1	-0.608251	-0.492717	-0.398181	-0.388723
001-086_T0_COL_EPI_5p_N1__GAGGTGAGTCATGCCG-1	-0.628719	-0.499904	-0.400496	-0.365134
001-086_T0_COL_EPI_5p_N1__AGAGTGGTCACGGTTA-1	1.53233	-0.478443	-0.424155	-0.354112
001-086_T0_COL_EPI_5p_N1__TACTTACCATCTGGTA-1	1.1255	-0.529893	-0.399236	-0.367688
001-086_T0_COL_EPI_5p_N1__CGTGTAAAGGTCATCT-1	-0.613474	-0.500613	-0.410492	-0.374381
001-086_T0_COL_EPI_5p_N1__CTGCTGTGTAAGGATT-1	-0.595157	-0.463162	-0.370561	-0.372614
001-086_T0_COL_EPI_5p_N1__GTGCAGCTCAGTGTTG-1	0.792409	-0.500849	-0.404789	-0.379665
001-086_T0_COL_EPI_5p_N1__CGTCTACTCTAACTGG-1	-0.659305	-0.517864	-0.448043	-0.406209
001-086_T0_COL_EPI_5p_N1__AGGGTGAGTGTTGGGA-1	-0.637335	-0.510823	-0.419978	-0.361636
001-086_T0_COL_EPI_5p_N1__TCTGAGAGTCTGGTCG-1	-0.648901	-0.52798	-0.409963	-0.396354
001-086_T0_COL_EPI_5p_N1__GTAGGCCAGCAAATCA-1	-0.631575	-0.529553	-0.422824	-0.407366
001-086_T0_COL_EPI_5p_N1__CCCTCCTCACCATCCT-1	0.931661	-0.477906	-0.413269	-0.350634
001-086_T0_COL_EPI_5p_N1__CATTATCTCGCCAGCA-1	-0.625325	-0.512357	-0.416576	-0.374754
001-086_T0_COL_EPI_5p_N1__AACTCTTGTGTGGTTT-1	-0.599622	-0.481505	-0.369658	-0.350252
001-086_T0_COL_EPI_5p_N1__CCGTTCAAGAGGTAGA-1	-0.629576	-0.520809	-0.423511	-0.410116
001-086_T0_COL_EPI_5p_N1__AGTTGGTCAGTGAGTG-1	1.62759	-0.502488	-0.390408	-0.369655
001-086_T0_COL_EPI_5p_N1__ATTATCCCACTTACGA-1	0.729468	-0.499808	-0.379311	-0.357045
001-086_T0_COL_EPI_5p_N1__GTCCTCATCTTGCATT-1	0.578464	-0.514514	-0.424047	-0.386394
001-086_T0_COL_EPI_5p_N1__GTTACAGGTGACTCAT-1	-0.536237	-0.423706	-0.348212	-0.325716
001-086_T0_COL_EPI_5p_N1__AGACGTTCAGCGAACA-1	0.642392	-0.518262	-0.431052	-0.336155
001-086_T0_COL_EPI_5p_N1__GATCAGTTCTCAAACG-1	1.27175	-0.526885	-0.442418	-0.397037
001-086_T0_COL_EPI_5p_N1__TGGTTAGTCATGCATG-1	2.30949	5.16728	-0.357784	-0.330803
001-086_T0_COL_EPI_5p_N1__GTACGTAAGAGTCTGG-1	-0.603733	-0.522202	-0.420465	-0.390073
001-086_T0_COL_EPI_5p_N1__CCTAGCTTCCGCTGTT-1	-0.635293	-0.554338	-0.395687	-0.392236
001-086_T0_COL_EPI_5p_N1__CCGTTCAAGCATGGCA-1	0.591485	-0.508216	-0.42085	-0.386339
001-086_T0_COL_EPI_5p_N1__TCTTCGGCAGCATGAG-1	1.45968	-0.563325	-0.447804	-0.414983
001-086_T0_COL_EPI_5p_N1__TTCTACAAGTGTCCCG-1	-0.611365	-0.487589	-0.409919	-0.366954
001-086_T0_COL_EPI_5p_N1__GATCGATTCATTGCGA-1	-0.581228	-0.474624	-0.400002	-0.339267
001-086_T0_COL_EPI_5p_N1__TGGACGCGTAACGACG-1	0.560281	-0.512469	-0.422661	-0.354216
001-086_T0_COL_EPI_5p_N1__CTCTACGTCGCGATCG-1	0.839136	-0.428291	-0.346026	-0.320761
001-086_T0_COL_EPI_5p_N1__CCATTCGTCGAGAACG-1	0.619608	-0.521828	-0.418481	-0.363895
001-086_T0_COL_EPI_5p_N1__TTTACTGTCACATAGC-1	1.07794	-0.521463	-0.478937	-0.401225
001-086_T0_COL_EPI_5p_N1__ACACCCTGTGCAGTAG-1	-0.677707	-0.574193	-0.43705	-0.396011
001-086_T0_COL_EPI_5p_N1__CGGACTGAGTGACATA-1	1.89788	-0.485202	-0.372766	-0.33709
001-086_T0_COL_EPI_5p_N1__GTGCATAAGGATGGTC-1	-0.681737	-0.509999	-0.450218	-0.407054
001-086_T0_COL_EPI_5p_N1__GTCACGGAGCGTGAGT-1	-0.642905	-0.558336	-0.469795	-0.40938
001-086_T0_COL_EPI_5p_N1__CACAAACGTGTGAAAT-1	-0.625897	-0.538053	-0.415412	-0.406708
001-086_T0_COL_EPI_5p_N1__ATTGGACCAGGGTTAG-1	0.737358	-0.471398	-0.367946	-0.370637
001-086_T0_COL_EPI_5p_N1__AGGGTGAGTCGAGTTT-1	1.18393	-0.496442	-0.397522	-0.358844
001-086_T0_COL_EPI_5p_N1__ATCATCTTCCTACAGA-1	-0.588596	-0.484689	-0.426988	-0.364518
001-086_T0_COL_EPI_5p_N1__CTCGGAGTCGCAGGCT-1	0.59595	-0.513049	-0.420186	-0.358768
001-086_T0_COL_EPI_5p_N1__GACGGCTGTAGCGCTC-1	1.15289	-0.498496	-0.401321	-0.340728
001-086_T0_COL_EPI_5p_N1__TTCTCCTTCAGGCAAG-1	0.401936	-0.563688	-0.429288	-0.42646
001-086_T0_COL_EPI_5p_N1__AGCTCCTCAGATTGCT-1	-0.557336	-0.460272	-0.364252	-0.347696
001-086_T0_COL_EPI_5p_N1__TGGGAAGAGTCGAGTG-1	0.651696	-0.512589	-0.414825	-0.362032
001-086_T0_COL_EPI_5p_N1__TATTACCGTGGTACAG-1	-0.506333	-0.427172	-0.334082	-0.357129
001-086_T0_COL_EPI_5p_N1__CTGTTTATCATGTGGT-1	-0.62155	-0.497619	-0.410554	-0.378928
001-086_T0_COL_EPI_5p_N1__TCAGGTAAGCAACGGT-1	-0.602808	-0.528443	-0.419639	-0.370379
001-086_T0_COL_EPI_5p_N1__GACACGCAGGACTGGT-1	0.587055	0.788508	-0.391189	-0.361338
001-086_T0_COL_EPI_5p_N1__TGTCCCAGTGGTCTCG-1	0.896018	-0.424523	-0.354721	-0.330012
001-086_T0_COL_EPI_5p_N1__CTTGGCTAGCAGACTG-1	1.55783	1.05162	-0.410139	-0.389329
001-086_T0_COL_EPI_5p_N1__GCTTGAACAACACGCC-1	-0.600313	-0.502106	-0.392879	-0.387863
001-086_T0_COL_EPI_5p_N1__CCCAATCAGTACCGGA-1	1.44592	-0.480014	-0.401869	-0.36838
001-086_T0_COL_EPI_5p_N1__CGACTTCAGTTATCGC-1	1.45726	-0.496058	-0.401693	-0.412323
001-086_T0_COL_EPI_5p_N1__CGGTTAATCAGAGCTT-1	-0.618764	-0.527349	-0.425142	-0.377559
001-086_T0_COL_EPI_5p_N1__TAAACCGCAGCCAGAA-1	-0.594833	-0.481048	-0.36888	-0.356771
001-086_T0_COL_EPI_5p_N1__GGCAATTCAGTGACAG-1	-0.665345	-0.502395	-0.387718	-0.38819
001-086_T0_COL_EPI_5p_N1__GTACTTTTCACGCGGT-1	0.429955	-0.594275	-0.465461	-0.4495
001-086_T0_COL_EPI_5p_N1__GTGGGTCCAATAAGCA-1	1.2368	-0.484055	-0.405005	-0.363081
001-086_T0_COL_EPI_5p_N1__CGGACGTCAAGCCATT-1	3.32639	-0.467624	-0.401988	-0.353905
001-086_T0_COL_EPI_5p_N1__CAACCAATCCACTGGG-1	-0.635222	-0.494079	-0.421387	-0.389873
001-086_T0_COL_EPI_5p_N1__GATCGATGTTCCGGCA-1	0.61941	2.20138	-0.407543	-0.354321
001-086_T0_COL_EPI_5p_N1__CTGTGCTAGCCAGTAG-1	1.00397	-0.517243	-0.432777	-0.370607
001-086_T0_COL_EPI_5p_N1__CATGGCGTCTTCATGT-1	0.625947	-0.546821	-0.423146	-0.388985
001-086_T0_COL_EPI_5p_N1__AACTCAGCATCACAAC-1	-0.669607	-0.566646	-0.473887	-0.43538
001-086_T0_COL_EPI_5p_N1__CCACTACTCGCCAAAT-1	2.17772	-0.5609	-0.407258	-0.414528
001-086_T0_COL_EPI_5p_N1__CGTGTCTTCATGCATG-1	0.669391	-0.467247	-0.388391	-0.358161
001-086_T0_COL_EPI_5p_N1__CTAGTGACAGGGAGAG-1	0.647137	-0.522702	-0.390002	-0.363489
001-086_T0_COL_EPI_5p_N1__GCATGCGGTCACAAGG-1	2.25863	0.796815	-0.450895	-0.387481
001-086_T0_COL_EPI_5p_N1__GGGACCTGTAGTACCT-1	-0.590445	-0.50951	-0.422296	-0.395059
001-086_T0_COL_EPI_5p_N1__CCACGGAAGTGACTCT-1	1.0365	-0.374903	-0.311521	-0.299287
001-086_T0_COL_EPI_5p_N1__TCAGCTCGTCCGAGTC-1	-0.6211	-0.51065	-0.385578	-0.357348
001-086_T0_COL_EPI_5p_N1__AAACCTGGTGATGTGG-1	-0.59333	-0.526617	-0.448898	-0.408567
001-086_T0_COL_EPI_5p_N1__AAGCCGCCACATGGGA-1	2.37465	-0.554612	-0.432061	-0.398457
001-086_T0_COL_EPI_5p_N1__TGCGGGTTCCAGAAGG-1	1.50241	-0.488974	-0.396785	-0.370715
001-086_T0_COL_EPI_5p_N1__CTAAGACCACAACTGT-1	0.623356	-0.492007	-0.446827	-0.381805
001-086_T0_COL_EPI_5p_N1__TGGACGCCAGTAAGAT-1	-0.523481	-0.440951	-0.322896	-0.330224
001-086_T0_COL_EPI_5p_N1__GGGCACTTCTTATCTG-1	-0.586288	-0.515297	-0.386643	-0.347245
001-086_T0_COL_EPI_5p_N1__TGGGCGTGTTAGGGTG-1	-0.615294	-0.488296	-0.389099	-0.386819
001-086_T0_COL_EPI_5p_N1__CGGAGTCGTATCAGTC-1	-0.556929	0.939674	-0.385884	-0.385596
001-086_T0_COL_EPI_5p_N1__AGGCCGTTCACTATTC-1	1.76851	-0.54573	-0.442505	-0.414073
001-086_T0_COL_EPI_5p_N1__TCTTCGGCAGCATACT-1	0.648342	-0.513094	-0.419006	-0.362649
001-086_T0_COL_EPI_5p_N1__AAATGCCCAGCTGTGC-1	0.630361	-0.481581	-0.385865	-0.364625
001-086_T0_COL_EPI_5p_N1__CTTCTCTTCAGCTCTC-1	2.03484	-0.514283	-0.412936	-0.402154
001-086_T0_COL_EPI_5p_N1__TTAACTCGTAAGTAGT-1	1.34409	-0.553884	-0.433442	-0.390833
001-086_T0_COL_EPI_5p_N1__TACGGGCGTTATCGGT-1	-0.542605	-0.474762	-0.362531	-0.330742
001-086_T0_COL_EPI_5p_N1__CTGCTGTAGGTGGGTT-1	-0.5547	-0.425306	-0.375854	-0.333904
001-086_T0_COL_EPI_5p_N1__TTAGGACAGGACAGCT-1	1.28125	-0.475941	-0.412924	-0.358217
001-086_T0_COL_EPI_5p_N1__CATTCGCCACCGAAAG-1	0.898127	-0.491568	-0.41543	-0.339527
001-086_T0_COL_EPI_5p_N1__GGATTACGTTCAGCGC-1	-0.62301	-0.487427	-0.394446	-0.398882
001-086_T0_COL_EPI_5p_N1__TACGGTAGTCAGAATA-1	1.39035	-0.455852	-0.398071	-0.328616
001-086_T0_COL_EPI_5p_N1__GAAATGACATTTGCTT-1	-0.615407	-0.488537	-0.416311	-0.356559
001-086_T0_COL_EPI_5p_N1__ACGATGTCACAACGCC-1	0.524069	-0.557433	-0.43968	-0.385817
001-086_T0_COL_EPI_5p_N1__TTAGTTCCAATGGTCT-1	0.467275	-0.583418	-0.446586	-0.376458
001-086_T0_COL_EPI_5p_N1__AGGTCATTCGTTTGCC-1	0.597359	-0.513575	-0.41084	-0.357372
001-086_T0_COL_EPI_5p_N1__CGTTCTGAGGCTCAGA-1	-0.614584	-0.505097	-0.454348	-0.371511
001-086_T0_COL_EPI_5p_N1__TGCGCAGCAGCGTAAG-1	2.26404	-0.446534	-0.365373	-0.3517
001-086_T0_COL_EPI_5p_N1__CCTCTGATCTTCCTTC-1	-0.658111	-0.553307	-0.475623	-0.402464
001-086_T0_COL_EPI_5p_N1__CTAGAGTCAAGACGTG-1	-0.592839	-0.527293	-0.418595	-0.362128
001-086_T0_COL_EPI_5p_N1__CTAACTTGTTGGTAAA-1	0.655184	-0.476239	-0.412385	-0.389514
001-086_T0_COL_EPI_5p_N1__AATCGGTTCTGCGTAA-1	1.20509	-0.565519	-0.444788	-0.419518
001-086_T0_COL_EPI_5p_N1__CTCTAATTCCCAGGTG-1	1.19078	-0.497701	-0.391837	-0.364477
001-086_T0_COL_EPI_5p_N1__TCTTTCCGTTGTGGAG-1	0.736097	-0.483801	-0.382599	-0.354669
001-086_T0_COL_EPI_5p_N1__CTGGTCTGTCGATTGT-1	1.11469	-0.528995	-0.397539	-0.391951
001-086_T0_COL_EPI_5p_N1__CGGGTCAGTGTTCGAT-1	-0.473563	-0.416233	-0.336109	-0.330072
001-086_T0_COL_EPI_5p_N1__CACACCTGTAAAGGAG-1	0.671284	-0.497433	-0.374658	-0.371493
001-086_T0_COL_EPI_5p_N1__GGTGCGTGTCCTCCAT-1	1.47804	-0.508679	-0.414988	-0.362113
001-086_T0_COL_EPI_5p_N1__CGTGTCTCACTTAACG-1	-0.581189	-0.474267	-0.405923	-0.360842
001-086_T0_COL_EPI_5p_N1__TGAGGGATCGGCTACG-1	-0.58544	-0.483661	-0.403763	-0.337621
001-086_T0_COL_EPI_5p_N1__GGATTACGTCACACGC-1	0.677527	-0.478081	-0.388645	-0.371927
001-086_T0_COL_EPI_5p_N1__AACTTTCAGTATCGAA-1	-0.632524	-0.512492	-0.395503	-0.373758
001-086_T0_COL_EPI_5p_N1__ACCTTTAGTAGGCATG-1	-0.575102	-0.525904	-0.411269	-0.370913
001-086_T0_COL_EPI_5p_N1__ACTGAGTCACACTGCG-1	0.72983	-0.481796	-0.408383	-0.385524
001-086_T0_COL_EPI_5p_N1__TCGCGTTGTGCTGTAT-1	1.1189	-0.530775	-0.425414	-0.331578
001-086_T0_COL_EPI_5p_N1__GAATGAATCCGCATAA-1	1.02612	-0.40669	-0.367196	-0.28827
001-086_T0_COL_EPI_5p_N1__TGCGTGGCACTTAAGC-1	1.53108	-0.426435	-0.32754	-0.317418
001-086_T0_COL_EPI_5p_N1__GGTGCGTCACCGATAT-1	-0.605455	0.912039	-0.401677	-0.371098
001-086_T0_COL_EPI_5p_N1__GTCATTTCATCGATTG-1	-0.624775	1.56186	-0.400187	-0.396286
001-086_T0_COL_EPI_5p_N1__CTCGAGGTCGGACAAG-1	0.770911	-0.456201	-0.402841	-0.353976
001-086_T0_COL_EPI_5p_N1__TCAGGATGTCCGTGAC-1	-0.591004	-0.485991	-0.394683	-0.365592
001-086_T0_COL_EPI_5p_N1__TTTGGTTAGGAGTCTG-1	0.790327	-0.511652	-0.390181	-0.366129
001-086_T0_COL_EPI_5p_N1__GTCGGGTAGTCGTACT-1	-0.605666	-0.48507	-0.402006	-0.353541
001-086_T0_COL_EPI_5p_N1__GGTGTTAGTTGAACTC-1	-0.506563	-0.397341	-0.334188	-0.323245
001-086_T0_COL_EPI_5p_N1__GTCTCGTAGGGATACC-1	-0.616967	-0.520397	-0.407509	-0.385832
001-086_T0_COL_EPI_5p_N1__GTCCTCAAGGGCTCTC-1	0.486551	-0.568175	-0.432361	-0.403104
001-086_T0_COL_EPI_5p_N1__TGTATTCGTGCAACTT-1	-0.52827	-0.478399	-0.380625	-0.290763
001-086_T0_COL_EPI_5p_N1__CGGCTAGGTAGGACAC-1	-0.611494	0.947932	-0.438469	-0.39539
001-086_T0_COL_EPI_5p_N1__CAGTCCTTCCGCATCT-1	-0.614187	-0.512115	-0.410549	-0.370405
001-086_T0_COL_EPI_5p_N1__CGCGTTTGTCTCATCC-1	0.691931	1.00119	-0.416438	-0.370766
001-086_T0_COL_EPI_5p_N1__CTGCCTAGTCATTAGC-1	-0.609024	-0.499694	-0.4237	-0.380056
001-086_T0_COL_EPI_5p_N1__TGACGGCGTATAAACG-1	-0.679337	-0.534157	-0.438418	-0.372518
001-086_T0_COL_EPI_5p_N1__CACCACTTCTGCCCTA-1	1.32029	-0.471151	-0.384982	-0.347106
001-086_T0_COL_EPI_5p_N1__CCTAGCTAGAACTGTA-1	-0.638038	-0.539252	-0.407496	-0.421975
001-086_T0_COL_EPI_5p_N1__GCGAGAAAGACGACGT-1	0.724263	-0.480646	-0.417038	-0.353048
001-086_T0_COL_EPI_5p_N1__CTCAGAAGTGGTAACG-1	-0.531972	-0.443558	-0.367837	-0.326631
001-086_T0_COL_EPI_5p_N1__TACTCGCTCTTTAGTC-1	0.677425	-0.483334	-0.405904	-0.372289
001-086_T0_COL_EPI_5p_N1__AACTCCCGTTGGTAAA-1	-0.60053	-0.505314	-0.435747	-0.361712
001-086_T0_COL_EPI_5p_N1__GATCGTAGTGCACTTA-1	1.05424	-0.553518	-0.418803	-0.373502
001-086_T0_COL_EPI_5p_N1__ACGCCAGAGTATCTCG-1	0.629504	-0.557736	-0.409989	-0.383806
001-086_T0_COL_EPI_5p_N1__ATGGGAGCACCGATAT-1	-0.584636	-0.472566	-0.400794	-0.35314
001-086_T0_COL_EPI_5p_N1__GGTATTGTCTCAAGTG-1	-0.521879	-0.465363	-0.391164	-0.33378
001-086_T0_COL_EPI_5p_N1__CCGGGATCACATGGGA-1	-0.522684	-0.43508	-0.386803	-0.307794
001-086_T0_COL_EPI_5p_N1__ACAGCTACATGATCCA-1	0.616808	-0.535464	-0.454896	-0.377726
001-086_T0_COL_EPI_5p_N1__GTTTCTAAGGAATCGC-1	-0.551884	-0.471819	-0.373754	-0.33028
001-086_T0_COL_EPI_5p_N1__CAAGATCAGGCCCTCA-1	-0.637976	-0.530639	-0.443743	-0.392073
001-086_T0_COL_EPI_5p_N1__CACACAAGTAATCGTC-1	-0.658779	-0.500883	-0.406747	-0.393179
001-086_T0_COL_EPI_5p_N1__CTGTGCTTCCCTTGCA-1	1.19792	-0.526634	-0.429042	-0.359054
001-086_T0_COL_EPI_5p_N1__ACTGAACCAACTGCGC-1	-0.535495	-0.441013	-0.368416	-0.334434
001-086_T0_COL_EPI_5p_N1__CGCCAAGCACGAGGTA-1	-0.663074	-0.547408	-0.436113	-0.386988
001-086_T0_COL_EPI_5p_N1__CGTAGGCTCTTGGGTA-1	2.35383	-0.458587	-0.377373	-0.307371
001-086_T0_COL_EPI_5p_N1__CACAAACTCTGGTATG-1	0.605683	-0.47942	-0.390205	-0.361947
001-086_T0_COL_EPI_5p_N1__GCGAGAATCGCAGGCT-1	-0.483027	-0.383595	-0.357216	-0.310301
001-086_T0_COL_EPI_5p_N1__ACGTCAACATGCATGT-1	0.563799	-0.542659	-0.451394	-0.400084
001-086_T0_COL_EPI_5p_N1__GCATGTACAAGAGGCT-1	0.738658	-0.477792	-0.380588	-0.348305
001-086_T0_COL_EPI_5p_N1__GATCGTAGTACTTCTT-1	-0.563784	-0.471649	-0.384162	-0.349042
001-086_T0_COL_EPI_5p_N1__TAAGAGATCTGGTTCC-1	2.83851	-0.458324	-0.372181	-0.345815
001-086_T0_COL_EPI_5p_N1__CAAGATCAGCTCAACT-1	1.24773	-0.484387	-0.402163	-0.350449
001-086_T0_COL_EPI_5p_N1__ATCCACCTCGCTTAGA-1	1.16338	-0.48019	-0.40901	-0.344569
001-086_T0_COL_EPI_5p_N1__TCAGGATAGCCAGAAC-1	0.705473	-0.52203	-0.407582	-0.347195
001-086_T0_COL_EPI_5p_N1__CAGCCGAGTCTCGTTC-1	-0.573451	1.68662	-0.424425	-0.372596
001-086_T0_COL_EPI_5p_N1__TTTGGTTAGTAGGCCA-1	-0.630968	-0.514321	-0.424228	-0.385042
001-086_T0_COL_EPI_5p_N1__CGATTGAGTTACCGAT-1	-0.593611	-0.499137	-0.403047	-0.383839
001-086_T0_COL_EPI_5p_N1__CGGTTAAGTACGCACC-1	1.27086	-0.443007	-0.401953	-0.347147
001-086_T0_COL_EPI_5p_N1__CGCTGGACACCACGTG-1	0.503351	-0.556735	-0.436189	-0.384395
001-086_T0_COL_EPI_5p_N1__ACCTTTAAGTTCCACA-1	1.00622	-0.553088	-0.453275	-0.432611
001-086_T0_COL_EPI_5p_N1__TTGGCAAGTAGATTAG-1	-0.595261	-0.496718	-0.408381	-0.385197
001-086_T0_COL_EPI_5p_N1__AGAGTGGGTACAAGTA-1	0.746155	-0.47556	-0.393735	-0.326989
001-086_T0_COL_EPI_5p_N1__CTACATTAGGCATTGG-1	-0.563529	-0.482196	-0.401725	-0.340967
001-086_T0_COL_EPI_5p_N1__TGTATTCAGTGATCGG-1	-0.557216	-0.469656	-0.391611	-0.348758
001-086_T0_COL_EPI_5p_N1__CAGATCAGTCAGATAA-1	1.60918	-0.510429	-0.377744	-0.353973
001-086_T0_COL_EPI_5p_N1__GTGCATAGTTAGATGA-1	0.484801	-0.54949	-0.448471	-0.399719
001-086_T0_COL_EPI_5p_N1__AAGTCTGTCTTAACCT-1	1.13605	-0.512496	-0.423349	-0.392063
001-086_T0_COL_EPI_5p_N1__ACAGCCGCAGACGCCT-1	0.624511	-0.458387	-0.435621	-0.354917
001-086_T0_COL_EPI_5p_N1__GATCTAGTCGTGGACC-1	-0.572924	-0.454366	-0.403333	-0.328343
001-086_T0_COL_EPI_5p_N1__GACTGCGAGGGCACTA-1	-0.492605	-0.417176	-0.322947	-0.327578
001-086_T0_COL_EPI_5p_N1__GGTATTGCAGGATTGG-1	1.27117	-0.584132	-0.445697	-0.392576
001-086_T0_COL_EPI_5p_N1__GGAAAGCAGGTGCTAG-1	-0.58051	-0.483716	-0.412148	-0.368526
001-086_T0_COL_EPI_5p_N1__TCGTAGAGTGGTCTCG-1	0.57486	-0.525309	-0.445862	-0.37462
001-086_T0_COL_EPI_5p_N1__TCAGGTAAGTCCGTAT-1	-0.604816	-0.516268	-0.410376	-0.4067
001-086_T0_COL_EPI_5p_N1__CGTTAGAAGGCCCGTT-1	-0.480475	-0.411531	-0.343803	-0.319801
001-086_T0_COL_EPI_5p_N1__CTCGGAGCATCAGTAC-1	0.880702	-0.468909	-0.358245	-0.33948
001-086_T0_COL_EPI_5p_N1__GCTCCTAAGCACCGCT-1	-0.608507	-0.498134	-0.398366	-0.399451
001-086_T0_COL_EPI_5p_N1__GGTATTGTCCCGGATG-1	-0.62661	1.06229	-0.396717	-0.368765
001-086_T0_COL_EPI_5p_N1__ACTTGTTCAGTGAGTG-1	1.5649	-0.456221	-0.384581	-0.347886
001-086_T0_COL_EPI_5p_N1__GCGCGATTCTTACCGC-1	1.68126	-0.523811	-0.436519	-0.385058
001-086_T0_COL_EPI_5p_N1__TACCTATAGGGTGTGT-1	-0.490426	-0.422936	-0.363817	-0.333903
001-086_T0_COL_EPI_5p_N1__TGGCTGGAGAGCTATA-1	0.654578	-0.488366	-0.417569	-0.376951
001-086_T0_COL_EPI_5p_N1__GTTACAGCAACTGCGC-1	-0.658025	-0.526233	-0.420356	-0.391119
001-086_T0_COL_EPI_5p_N1__TCACAAGAGTCCCACG-1	1.02064	-0.417443	-0.336678	-0.289174
001-086_T0_COL_EPI_5p_N1__CAGTAACAGCTGCAAG-1	-0.592369	-0.457984	-0.383158	-0.35001
001-086_T0_COL_EPI_5p_N1__GCCTCTACACATGTGT-1	-0.623367	1.67271	-0.417528	-0.363215
001-086_T0_COL_EPI_5p_N1__CACAGGCAGATACACA-1	-0.580097	-0.472845	-0.386799	-0.352744
001-086_T0_COL_EPI_5p_N1__CATGCCTCACATTAGC-1	-0.59822	-0.506651	-0.404377	-0.357932
001-086_T0_COL_EPI_5p_N1__GACTACAAGTGTCCAT-1	1.22457	0.916227	-0.407016	-0.348681
001-086_T0_COL_EPI_5p_N1__AGAATAGTCCGCGTTT-1	0.910689	-0.45613	-0.392474	-0.331526
001-086_T0_COL_EPI_5p_N1__GTATCTTCACAGGTTT-1	-0.546651	-0.467981	-0.390407	-0.33338
001-086_T0_COL_EPI_5p_N1__TCATTACTCTTCAACT-1	2.62129	-0.496689	-0.401541	-0.367291
001-086_T0_COL_EPI_5p_N1__TGTTCCGTCTCGGACG-1	2.12728	1.06753	-0.385145	-0.351347
001-086_T0_COL_EPI_5p_N1__AGCATACCACTCTGTC-1	-0.563534	-0.477745	-0.37272	-0.362222
001-086_T0_COL_EPI_5p_N1__GGGCACTAGTTAACGA-1	-0.553264	-0.462027	-0.397707	-0.373175
001-086_T0_COL_EPI_5p_N1__CCCAGTTGTCCGAGTC-1	-0.640443	-0.523585	-0.431468	-0.381862
001-086_T0_COL_EPI_5p_N1__GGCAATTGTAAGTGTA-1	0.729859	-0.472002	-0.417783	-0.344736
001-086_T0_COL_EPI_5p_N1__CATATTCCATTACCTT-1	-0.58677	-0.516939	-0.354059	-0.357477
001-086_T0_COL_EPI_5p_N1__CCCAATCTCATATCGG-1	-0.65472	-0.523059	-0.439009	-0.38382
001-086_T0_COL_EPI_5p_N1__TGAGCCGCAGCTGTTA-1	-0.47981	-0.401177	-0.33179	-0.305331
001-086_T0_COL_EPI_5p_N1__ATCGAGTAGCCAGTTT-1	0.833625	-0.448685	-0.367675	-0.328929
001-086_T0_COL_EPI_5p_N1__AGTGTCAAGACTAAGT-1	-0.470959	-0.376159	-0.334149	-0.309559
001-086_T0_COL_EPI_5p_N1__TCTTCGGTCAGCAACT-1	-0.584361	2.70517	-0.434597	-0.361009
001-086_T0_COL_EPI_5p_N1__TCAGGATTCTGTCTAT-1	-0.60079	-0.489306	-0.434052	-0.403484
001-086_T0_COL_EPI_5p_N1__TGAGCATAGACGCACA-1	0.730739	-0.482617	-0.37033	-0.347543
001-086_T0_COL_EPI_5p_N1__TGACTAGTCTCCAGGG-1	1.65767	-0.527034	-0.435457	-0.382792
001-086_T0_COL_EPI_5p_N1__CGGGTCAGTCCTAGCG-1	0.659607	-0.495102	-0.43909	-0.383772
001-086_T0_COL_EPI_5p_N1__CTAGCCTAGGGCTTGA-1	-0.578241	-0.466206	-0.407952	-0.333114
001-086_T0_COL_EPI_5p_N1__TGTGTTTAGCTATGCT-1	-0.478309	-0.401965	-0.340221	-0.291899
001-086_T0_COL_EPI_5p_N1__GTATCTTGTCGCTTCT-1	0.780792	-0.512135	-0.413359	-0.346263
001-086_T0_COL_EPI_5p_N1__TCTTCGGTCTACTTAC-1	-0.6026	-0.471986	-0.379148	-0.36096
001-086_T0_COL_EPI_5p_N1__GTATTCTGTGACGGTA-1	0.705203	-0.514944	-0.406237	-0.37504
001-086_T0_COL_EPI_5p_N1__GCCAAATAGGCTCAGA-1	-0.62769	-0.51785	-0.42448	-0.373758
001-086_T0_COL_EPI_5p_N1__CTTAACTCAGATCTGT-1	-0.561273	1.02463	-0.387365	-0.329668
001-086_T0_COL_EPI_5p_N1__TCGCGTTAGACTTTCG-1	-0.642956	-0.506008	-0.410397	-0.388303
001-086_T0_COL_EPI_5p_N1__TGAGCCGCACTAGTAC-1	-0.640126	-0.492849	-0.398731	-0.36514
001-086_T0_COL_EPI_5p_N1__CATGACATCCGGCACA-1	-0.604466	-0.476177	-0.422235	-0.365555
001-086_T0_COL_EPI_5p_N1__CACACTCCATTAGGCT-1	1.65497	-0.428558	-0.3587	-0.310363
001-086_T0_COL_EPI_5p_N1__CAGAGAGCAATGTTGC-1	0.952566	1.16087	-0.316061	-0.309143
001-086_T0_COL_EPI_5p_N1__ATTTCTGTCAGCTTAG-1	0.682092	-0.497891	-0.414713	-0.367021
001-086_T0_COL_EPI_5p_N1__ATAACGCAGTGGAGAA-1	0.918533	-0.425017	-0.377738	-0.330666
001-086_T0_COL_EPI_5p_N1__CCATTCGTCTTCGAGA-1	0.770434	-0.481745	-0.389808	-0.341097
001-086_T0_COL_EPI_5p_N1__GACCTGGAGGGCATGT-1	-0.657782	-0.524987	-0.411001	-0.353473
001-086_T0_COL_EPI_5p_N1__CGACTTCAGGGTGTGT-1	-0.5201	-0.432776	-0.37111	-0.320424
001-086_T0_COL_EPI_5p_N1__AAGGAGCGTACTCGCG-1	0.593015	-0.527878	-0.410947	-0.39798
001-086_T0_COL_EPI_5p_N1__AAGGCAGAGCTATGCT-1	-0.628727	-0.501817	-0.454568	-0.370245
001-086_T0_COL_EPI_5p_N1__GTAACGTCACTTCTGC-1	0.704743	-0.464146	-0.356011	-0.344944
001-086_T0_COL_EPI_5p_N1__ACTATCTCAACCGCCA-1	2.36118	-0.547135	-0.417885	-0.360933
001-086_T0_COL_EPI_5p_N1__TCTTTCCTCTTGTCAT-1	-0.652012	-0.516533	-0.438262	-0.401
001-086_T0_COL_EPI_5p_N1__CTACACCCACTATCTT-1	0.793818	-0.480817	-0.3962	-0.33029
001-086_T0_COL_EPI_5p_N1__CAGCATAGTAAACACA-1	-0.600138	-0.535447	-0.414292	-0.37433
001-086_T0_COL_EPI_5p_N1__GATCAGTTCCGTACAA-1	1.17702	-0.508855	-0.444605	-0.343263
001-086_T0_COL_EPI_5p_N1__GGTATTGCAATGACCT-1	1.97177	-0.483202	-0.410671	-0.346796
001-086_T0_COL_EPI_5p_N1__CACCTTGGTTGAGGTG-1	-0.598377	0.832346	-0.398019	-0.388822
001-086_T0_COL_EPI_5p_N1__CTCGGAGAGGCCCTTG-1	0.827111	-0.455793	-0.381968	-0.368215
001-086_T0_COL_EPI_5p_N1__ATCCACCTCTAACTTC-1	-0.595726	-0.515113	-0.404305	-0.382555
001-086_T0_COL_EPI_5p_N1__ACGGAGACAGACGCCT-1	1.12347	3.28205	-0.409954	-0.366672
001-086_T0_COL_EPI_5p_N1__TTGGCAAAGGTAGCCA-1	0.901479	-0.406137	-0.33398	-0.318703
001-086_T0_COL_EPI_5p_N1__AAGGTTCTCTGGTGTA-1	-0.528253	-0.436187	-0.38453	-0.32275
001-086_T0_COL_EPI_5p_N1__GTTCATTGTGCACGAA-1	-0.621925	-0.48999	-0.385311	-0.37579
001-086_T0_COL_EPI_5p_N1__CCTCAGTGTAGCTCCG-1	0.985365	-0.457124	-0.350715	-0.325373
001-086_T0_COL_EPI_5p_N1__GTGCATATCGGGAGTA-1	0.641505	1.78519	-0.39126	-0.361812
001-086_T0_COL_EPI_5p_N1__CTTGGCTTCATGTCTT-1	-0.667134	-0.51031	-0.42579	-0.421077
001-086_T0_COL_EPI_5p_N1__TTTACTGCAGGATTGG-1	2.0156	-0.459189	-0.400372	-0.366168
001-086_T0_COL_EPI_5p_N1__GAATGAACACCACGTG-1	-0.60866	-0.481427	-0.393768	-0.373449
001-086_T0_COL_EPI_5p_N1__CGAATGTGTGATAAGT-1	-0.449932	-0.379877	-0.341642	-0.313492
001-086_T0_COL_EPI_5p_N1__CACAGGCTCGGCTACG-1	0.88123	-0.514044	-0.401133	-0.33445
001-086_T0_COL_EPI_5p_N1__TGTGTTTAGACAGAGA-1	1.07359	-0.53727	-0.434287	-0.41239
001-086_T0_COL_EPI_5p_N1__GAACGGACAAACTGTC-1	1.14968	-0.458737	-0.356029	-0.323194
001-086_T0_COL_EPI_5p_N1__AGCAGCCTCAGGTTCA-1	0.836646	-0.46956	-0.362985	-0.365934
001-086_T0_COL_EPI_5p_N1__GTACTCCTCTGCCCTA-1	1.13694	-0.481012	-0.376231	-0.349519
001-086_T0_COL_EPI_5p_N1__ACGTCAATCCCAAGAT-1	-0.51869	-0.406258	-0.334744	-0.297741
001-086_T0_COL_EPI_5p_N1__TAAGCGTAGAGTAAGG-1	0.549982	-0.511639	-0.435169	-0.414395
001-086_T0_COL_EPI_5p_N1__CACAGGCCATACGCTA-1	-0.590043	-0.458986	-0.402378	-0.33955
001-086_T0_COL_EPI_5p_N1__CTAAGACAGGTTCCTA-1	-0.543272	-0.46684	-0.395037	-0.347664
001-086_T0_COL_EPI_5p_N1__AGTTGGTTCCGCGTTT-1	0.696581	-0.469772	-0.359939	-0.344529
001-086_T0_COL_EPI_5p_N1__GGATGTTCAGTAAGAT-1	0.714121	-0.473943	-0.407249	-0.368706
001-086_T0_COL_EPI_5p_N1__CTCTGGTAGGACCACA-1	-0.664699	-0.554	-0.43615	-0.403532
001-086_T0_COL_EPI_5p_N1__GCATACAGTACAGACG-1	-0.471557	-0.442526	-0.362272	-0.321725
001-086_T0_COL_EPI_5p_N1__CCTTACGCATCCAACA-1	-0.566118	-0.508084	-0.418507	-0.411206
001-086_T0_COL_EPI_5p_N1__GGCGACTCAGCGTTCG-1	0.712981	-0.479745	-0.40896	-0.360946
001-086_T0_COL_EPI_5p_N1__GGAACTTGTGCACTTA-1	-0.556024	-0.421808	-0.373939	-0.285392
001-086_T0_COL_EPI_5p_N1__AGATTGCGTATCACCA-1	0.56672	-0.561276	-0.434371	-0.394597
001-086_T0_COL_EPI_5p_N1__CTGATCCAGGCATGGT-1	2.56264	-0.479175	-0.379159	-0.356395
001-086_T0_COL_EPI_5p_N1__GTCACAATCGCCGTGA-1	1.15756	-0.499275	-0.418833	-0.391531
001-086_T0_COL_EPI_5p_N1__GCATGATAGTACACCT-1	0.738403	-0.484711	-0.387812	-0.394724
001-086_T0_COL_EPI_5p_N1__TATCTCAGTCTAGTCA-1	-0.605242	-0.480178	-0.411851	-0.375798
001-086_T0_COL_EPI_5p_N1__CGGAGCTCATAAGACA-1	2.0707	-0.478489	-0.395353	-0.36737
001-086_T0_COL_EPI_5p_N1__ACGCCGAAGGGATGGG-1	-0.538454	-0.442281	-0.361532	-0.336185
001-086_T0_COL_EPI_5p_N1__CACCTTGCAATGAAAC-1	-0.576573	-0.494443	-0.415625	-0.35965
001-086_T0_COL_EPI_5p_N1__GCAGTTACATATGGTC-1	1.61057	-0.470696	-0.382699	-0.333034
001-086_T0_COL_EPI_5p_N1__GTGTGCGCAAGTCTAC-1	-0.561841	-0.494069	-0.387451	-0.358737
001-086_T0_COL_EPI_5p_N1__GTAACTGTCTTTACAC-1	1.67358	-0.471938	-0.377756	-0.371791
001-086_T0_COL_EPI_5p_N1__AACCATGTCATCGATG-1	0.707629	-0.49623	-0.384895	-0.384808
001-086_T0_COL_EPI_5p_N1__GACTACAGTGAAAGAG-1	-0.635477	-0.545548	-0.421422	-0.371056
001-086_T0_COL_EPI_5p_N1__CAACCAACATAGGATA-1	-0.638995	-0.501501	-0.42736	-0.402022
001-086_T0_COL_EPI_5p_N1__GGACAAGGTGGCTCCA-1	0.718963	-0.435595	-0.375896	-0.319927
001-086_T0_COL_EPI_5p_N1__CTGCTGTCAACACCCG-1	-0.587208	-0.469426	-0.387476	-0.361769
001-086_T0_COL_EPI_5p_N1__GCAGCCAAGGAGTTGC-1	-0.548845	-0.465668	-0.371741	-0.348923
001-086_T0_COL_EPI_5p_N1__CGCGGTATCTTGAGGT-1	0.608624	-0.506885	-0.409672	-0.352259
001-086_T0_COL_EPI_5p_N1__ATTGGTGCACGCTTTC-1	0.758971	-0.447919	-0.382597	-0.337727
001-086_T0_COL_EPI_5p_N1__GAACCTACATATGGTC-1	-0.639455	-0.506208	-0.438038	-0.375683
001-086_T0_COL_EPI_5p_N1__CGAACATTCAACACGT-1	1.19367	-0.495298	-0.427661	-0.363899
001-086_T0_COL_EPI_5p_N1__TACTCGCTCACTTACT-1	-0.587325	-0.458782	-0.409122	-0.345627
001-086_T0_COL_EPI_5p_N1__CCTACCAGTTGCGCAC-1	-0.586061	1.31892	-0.411289	-0.348817
001-086_T0_COL_EPI_5p_N1__CCTAAAGTCTGTCAAG-1	-0.596537	-0.537194	-0.405578	-0.351772
001-086_T0_COL_EPI_5p_N1__GGACGTCGTTTGTGTG-1	-0.592639	-0.557101	-0.3996	-0.389836
001-086_T0_COL_EPI_5p_N1__AGGTCATAGAACTCGG-1	-0.570081	-0.443559	-0.374942	-0.358641
001-086_T0_COL_EPI_5p_N1__CAGCTGGCACGAAACG-1	-0.481332	-0.412503	-0.337884	-0.324024
001-086_T0_COL_EPI_5p_N1__CGTCCATCAGGCTGAA-1	-0.537044	3.83983	-0.365917	-0.335118
001-086_T0_COL_EPI_5p_N1__AGGTCATAGAGGTTGC-1	2.51811	2.91869	-0.398697	-0.32342
001-086_T0_COL_EPI_5p_N1__GAGTCCGCACGTGAGA-1	1.74679	-0.443457	-0.35166	-0.337166
001-086_T0_COL_EPI_5p_N1__GTTCATTAGGAGCGAG-1	-0.529557	-0.434824	-0.364208	-0.320548
001-086_T0_COL_EPI_5p_N1__ACCCACTTCATCGATG-1	-0.628618	-0.51789	-0.395244	-0.365607
001-086_T0_COL_EPI_5p_N1__CACACTCGTCTCCCTA-1	1.04225	-0.560951	-0.438064	-0.378939
001-086_T0_COL_EPI_5p_N1__TCGCGAGAGGAATGGA-1	0.801311	-0.540064	-0.419348	-0.339641
001-086_T0_COL_EPI_5p_N1__GACGTGCAGATCTGAA-1	-0.576533	-0.45299	-0.369496	-0.364816
001-086_T0_COL_EPI_5p_N1__AGGGAGTCAGTCGTGC-1	-0.480568	-0.375954	-0.315309	-0.277374
001-086_T0_COL_EPI_5p_N1__CTTAGGATCGCGTTTC-1	-0.514238	-0.38309	-0.301976	-0.285761
001-086_T0_COL_EPI_5p_N1__GATCGTATCTGGAGCC-1	1.15554	-0.521169	-0.424511	-0.352124
001-086_T0_COL_EPI_5p_N1__GGGCACTTCGCCCTTA-1	0.953249	-0.466699	-0.356513	-0.353894
001-086_T0_COL_EPI_5p_N1__TGAGAGGGTGAAAGAG-1	-0.580117	-0.483034	-0.405812	-0.366848
001-086_T0_COL_EPI_5p_N1__CCGGTAGTCAGCGATT-1	-0.559617	-0.458829	-0.389167	-0.364821
001-086_T0_COL_EPI_5p_N1__TGTGTTTTCGGTCTAA-1	-0.541173	-0.428237	-0.389329	-0.327844
001-086_T0_COL_EPI_5p_N1__CCTAGCTAGCGGATCA-1	-0.505004	-0.386803	-0.348038	-0.324132
001-086_T0_COL_EPI_5p_N1__TCTATTGCAGGGTTAG-1	1.55652	-0.466696	-0.393643	-0.337802
001-086_T0_COL_EPI_5p_N1__GACACGCGTTCGTCTC-1	0.672918	-0.5107	-0.42799	-0.370919
001-086_T0_COL_EPI_5p_N1__AGCTCCTTCGTAGATC-1	0.854556	-0.486545	-0.392879	-0.382972
001-086_T0_COL_EPI_5p_N1__GGCAATTCAACTGCTA-1	-0.62067	-0.529197	-0.43949	-0.383363
001-086_T0_COL_EPI_5p_N1__AGCGTATTCCCACTTG-1	0.782761	-0.50792	-0.4334	-0.369836
001-086_T0_COL_EPI_5p_N1__TGCCAAAAGCAGATCG-1	-0.594173	-0.486907	-0.406659	-0.392747
001-086_T0_COL_EPI_5p_N1__TCAGCTCGTCCCGACA-1	-0.583971	-0.45483	-0.42601	-0.318568
001-086_T0_COL_EPI_5p_N1__AAGCCGCTCAGGCAAG-1	0.696862	-0.509156	-0.382622	-0.36094
001-086_T0_COL_EPI_5p_N1__GCAGTTAAGTGTACTC-1	2.73499	-0.488118	-0.428214	-0.34916
001-086_T0_COL_EPI_5p_N1__AGAGTGGGTATGGTTC-1	0.733227	-0.506157	-0.416006	-0.384686
001-086_T0_COL_EPI_5p_N1__CATATGGTCGGATGTT-1	-0.635194	-0.557406	-0.413899	-0.394894
001-086_T0_COL_EPI_5p_N1__AGCATACCATCGATTG-1	-0.610517	-0.509927	-0.403292	-0.396661
001-086_T0_COL_EPI_5p_N1__AGACGTTAGTGTACCT-1	-0.540682	-0.420291	-0.350691	-0.351875
001-086_T0_COL_EPI_5p_N1__ACATGGTCATTCTCAT-1	-0.59343	-0.480815	-0.404995	-0.364592
001-086_T0_COL_EPI_5p_N1__CATTCGCAGTATCGAA-1	-0.571693	-0.50843	-0.383066	-0.330852
001-086_T0_COL_EPI_5p_N1__GTGCGGTAGTGTGAAT-1	1.12427	-0.497892	-0.418717	-0.359732
001-086_T0_COL_EPI_5p_N1__GACAGAGGTGCTGTAT-1	-0.621147	-0.516306	-0.408939	-0.397139
001-086_T0_COL_EPI_5p_N1__TGAGAGGGTCAGAAGC-1	-0.509547	1.86772	-0.367858	-0.323226
001-086_T0_COL_EPI_5p_N1__GGGAGATGTCCGTCAG-1	-0.579361	-0.505806	-0.386942	-0.339601
001-086_T0_COL_EPI_5p_N1__GTAACTGCAGTCAGAG-1	-0.694275	-0.584492	-0.452099	-0.430915
001-086_T0_COL_EPI_5p_N1__GGATTACCATCGATGT-1	1.78468	-0.490215	-0.391389	-0.34485
001-086_T0_COL_EPI_5p_N1__CCATTCGCAGCATGAG-1	3.48553	-0.374501	-0.330617	-0.293398
001-086_T0_COL_EPI_5p_N1__ACGCCAGAGTTATCGC-1	0.75766	-0.477233	-0.399074	-0.381665
001-086_T0_COL_EPI_5p_N1__GGACGTCAGCTCAACT-1	-0.604017	-0.493544	-0.394721	-0.385532
001-086_T0_COL_EPI_5p_N1__GCTGCAGAGTGACATA-1	-0.522056	-0.418782	-0.355527	-0.355199
001-086_T0_COL_EPI_5p_N1__GATCGATCACTGCCAG-1	-0.592637	1.73548	-0.383988	-0.367488
001-086_T0_COL_EPI_5p_N1__GGGCATCTCGTATCAG-1	0.719928	-0.486556	-0.394096	-0.364359
001-086_T0_COL_EPI_5p_N1__ACTGAGTGTTAAGTAG-1	-0.595654	-0.446103	-0.395261	-0.39418
001-086_T0_COL_EPI_5p_N1__ACGCAGCTCCTGCCAT-1	1.1408	1.39915	-0.344719	-0.332429
001-086_T0_COL_EPI_5p_N1__CAGAATCGTCTAGAGG-1	-0.534222	-0.449306	-0.35229	-0.320775
001-086_T0_COL_EPI_5p_N1__CCTTCGAGTTAGAACA-1	-0.565201	-0.425687	-0.40793	-0.334515
001-086_T0_COL_EPI_5p_N1__CATCGGGGTTAGAACA-1	-0.523332	-0.444819	-0.360672	-0.350644
001-086_T0_COL_EPI_5p_N1__TGTTCCGGTAAGTTCC-1	1.37474	-0.48277	-0.374856	-0.353793
001-086_T0_COL_EPI_5p_N1__GATGCTACACACGCTG-1	-0.584718	-0.479111	-0.381069	-0.344559
001-086_T0_COL_EPI_5p_N1__AACTCCCAGTCGATAA-1	-0.588426	-0.489273	-0.418968	-0.356189
001-086_T0_COL_EPI_5p_N1__AGGCCGTAGACACTAA-1	1.58729	-0.453374	-0.375839	-0.339465
001-086_T0_COL_EPI_5p_N1__TATCAGGGTAGCGTAG-1	1.25522	-0.471307	-0.394649	-0.368475
001-086_T0_COL_EPI_5p_N1__TCGCGAGTCTATCCCG-1	0.995214	-0.447494	-0.369866	-0.313401
001-086_T0_COL_EPI_5p_N1__AGCATACGTTCAGACT-1	2.4824	-0.3942	-0.344041	-0.310973
001-086_T0_COL_EPI_5p_N1__GAATGAAAGTCTCAAC-1	0.917016	-0.445681	-0.359319	-0.333801
001-086_T0_COL_EPI_5p_N1__ACCCACTAGGTGTGGT-1	-0.49112	-0.402156	-0.320617	-0.309875
001-086_T0_COL_EPI_5p_N1__TAGTTGGGTCTGGAGA-1	0.995532	-0.459618	-0.367463	-0.346939
001-086_T0_COL_EPI_5p_N1__GCTGCAGGTTGTCGCG-1	1.2889	-0.484562	-0.365013	-0.34205
001-086_T0_COL_EPI_5p_N1__TTCTTAGTCAGCGACC-1	0.723796	-0.508993	-0.412576	-0.374547
001-086_T0_COL_EPI_5p_N1__AACTCAGAGACATAAC-1	-0.577627	-0.488898	-0.401273	-0.322608
001-086_T0_COL_EPI_5p_N1__CCAGCGACACTTCGAA-1	0.604287	-0.543009	-0.41356	-0.391354
001-086_T0_COL_EPI_5p_N1__TGCGTGGTCAACTCTT-1	1.26174	-0.476695	-0.366489	-0.376775
001-086_T0_COL_EPI_5p_N1__GACCAATGTGCTTCTC-1	1.52732	-0.505103	-0.387722	-0.373092
001-086_T0_COL_EPI_5p_N1__TTTACTGAGGTGATTA-1	1.1233	-0.395562	-0.319565	-0.288025
001-086_T0_COL_EPI_5p_N1__CAAGATCAGACTACAA-1	-0.482491	-0.431439	-0.328608	-0.291219
001-086_T0_COL_EPI_5p_N1__AACCATGGTCGCGAAA-1	1.63047	-0.457083	-0.345328	-0.330546
001-086_T0_COL_EPI_5p_N1__CTCTACGCAGTATGCT-1	0.883265	-0.437258	-0.355027	-0.346352
001-086_T0_COL_EPI_5p_N1__GCATGCGCATATACGC-1	-0.620066	-0.497791	-0.385409	-0.369728
001-086_T0_COL_EPI_5p_N1__GGACAAGTCATCGATG-1	1.83314	-0.415349	-0.344818	-0.289885
001-086_T0_COL_EPI_5p_N1__TGACTTTTCATAACCG-1	-0.544568	-0.480273	-0.378012	-0.342317
001-086_T0_COL_EPI_5p_N1__GGTGTTACATGTTCCC-1	-0.627592	-0.516697	-0.406347	-0.351352
001-086_T0_COL_EPI_5p_N1__CGCTATCCACAGCGTC-1	-0.636875	-0.502575	-0.404583	-0.381846
001-086_T0_COL_EPI_5p_N1__TGCCCTAGTTCCACGG-1	0.771125	-0.458463	-0.34334	-0.33714
001-086_T0_COL_EPI_5p_N1__GGGTCTGGTCCAGTAT-1	0.716061	-0.48126	-0.424237	-0.355517
001-086_T0_COL_EPI_5p_N1__CATCGAATCTCGCTTG-1	0.735871	-0.486387	-0.387845	-0.332965
001-086_T0_COL_EPI_5p_N1__CAGCGACGTAGCACGA-1	-0.573837	-0.441885	-0.392702	-0.35128
001-086_T0_COL_EPI_5p_N1__GACGTGCGTGAGTATA-1	0.73257	-0.524523	-0.416316	-0.354438
001-086_T0_COL_EPI_5p_N1__CGCTGGAGTGTCTGAT-1	0.717614	-0.482877	-0.415371	-0.346344
001-086_T0_COL_EPI_5p_N1__ATAACGCGTATTCGTG-1	0.867495	-0.45517	-0.368802	-0.353979
001-086_T0_COL_EPI_5p_N1__TCTTCGGGTTAGAACA-1	0.697497	-0.533838	-0.428983	-0.368714
001-086_T0_COL_EPI_5p_N1__GATTCAGTCCTTCAAT-1	-0.524485	-0.457659	-0.350594	-0.302042
001-086_T0_COL_EPI_5p_N1__CATGCCTTCTTCAACT-1	-0.616836	-0.485707	-0.450741	-0.379008
001-086_T0_COL_EPI_5p_N1__GAACGGATCCGCATCT-1	-0.534863	-0.453126	-0.373146	-0.319562
001-086_T0_COL_EPI_5p_N1__GACAGAGAGTTTCCTT-1	-0.559275	-0.477097	-0.365105	-0.33957
001-086_T0_COL_EPI_5p_N1__TGAGCCGTCAGCAACT-1	0.840362	-0.495943	-0.427812	-0.383834
001-086_T0_COL_EPI_5p_N1__CGATGGCAGTGTACGG-1	-0.631051	-0.519263	-0.43341	-0.364802
001-086_T0_COL_EPI_5p_N1__CCAGCGAGTGCAACTT-1	0.81515	-0.506806	-0.372159	-0.339318
001-086_T0_COL_EPI_5p_N1__ACACCGGCAAGCCCAC-1	-0.559746	1.27424	-0.373178	-0.350935
001-086_T0_COL_EPI_5p_N1__GGACATTAGATGTGGC-1	0.820601	-0.510634	-0.400389	-0.350178
001-086_T0_COL_EPI_5p_N1__ATTACTCAGCACGCCT-1	0.825312	-0.455525	-0.386076	-0.30294
001-086_T0_COL_EPI_5p_N1__CGATCGGTCCGGGTGT-1	-0.594994	-0.53177	-0.418247	-0.402055
001-086_T0_COL_EPI_5p_N1__TTGACTTGTCGAACAG-1	-0.59297	-0.49417	-0.406512	-0.361104
001-086_T0_COL_EPI_5p_N1__ACGCCAGGTCAGAAGC-1	0.689549	-0.479011	-0.422837	-0.358224
001-086_T0_COL_EPI_5p_N1__GTAACGTAGTACGCCC-1	0.820853	-0.404124	-0.382863	-0.321966
001-086_T0_COL_EPI_5p_N1__AGCAGCCGTACCAGTT-1	0.767313	-0.457584	-0.391002	-0.332181
001-086_T0_COL_EPI_5p_N1__TCCCGATAGCTATGCT-1	-0.597219	-0.480516	-0.387795	-0.354879
001-086_T0_COL_EPI_5p_N1__GGGATGAAGGAACTGC-1	-0.58671	-0.467603	-0.396923	-0.340894
001-086_T0_COL_EPI_5p_N1__TGACTTTGTCGGATCC-1	1.49896	-0.495177	-0.383349	-0.35766
001-086_T0_COL_EPI_5p_N1__TCATTTGCAAGCCCAC-1	-0.501346	-0.407746	-0.377153	-0.312136
001-086_T0_COL_EPI_5p_N1__AACTTTCTCCACTCCA-1	1.32474	-0.474277	-0.367169	-0.363586
001-086_T0_COL_EPI_5p_N1__CATGCCTTCACATGCA-1	-0.593486	-0.500784	-0.403241	-0.351939
001-086_T0_COL_EPI_5p_N1__AGTAGTCAGTGTTTGC-1	-0.547643	-0.492487	-0.389184	-0.350338
001-086_T0_COL_EPI_5p_N1__TCATTTGCAAACTGTC-1	0.862323	-0.486102	-0.388332	-0.354307
001-086_T0_COL_EPI_5p_N1__TAGTGGTAGTGCGTGA-1	0.707785	-0.491032	-0.388584	-0.353141
001-086_T0_COL_EPI_5p_N1__GACGGCTAGTCTTGCA-1	0.692967	-0.495097	-0.394119	-0.354272
001-086_T0_COL_EPI_5p_N1__CTACATTAGGTGCTAG-1	-0.627955	-0.520186	-0.397539	-0.380524
001-086_T0_COL_EPI_5p_N1__GACAGAGTCGTCGTTC-1	0.713946	-0.483774	-0.432822	-0.325096
001-086_T0_COL_EPI_5p_N1__GCGCAGTAGTATGACA-1	-0.568452	-0.466155	-0.380804	-0.34327
001-086_T0_COL_EPI_5p_N1__GGAACTTCAGCGAACA-1	1.05981	-0.453767	-0.383733	-0.329415
001-086_T0_COL_EPI_5p_N1__AGGTCCGCAAGAAAGG-1	1.41838	1.33717	-0.389846	-0.350455
001-086_T0_COL_EPI_5p_N1__GTACGTACAGCGTAAG-1	-0.416266	-0.368423	-0.318577	-0.258247
001-086_T0_COL_EPI_5p_N1__GAGTCCGGTAGCGTCC-1	0.682382	-0.503212	-0.436977	-0.376929
001-086_T0_COL_EPI_5p_N1__CAAGTTGGTCATCGGC-1	0.846515	-0.472276	-0.404597	-0.346014
001-086_T0_COL_EPI_5p_N1__ACACCGGGTTACGCGC-1	-0.56415	-0.487606	-0.389448	-0.363799
001-086_T0_COL_EPI_5p_N1__GACTGCGGTGACGCCT-1	1.01223	-0.47888	-0.368576	-0.3767
001-086_T0_COL_EPI_5p_N1__ACACCCTTCTAGAGTC-1	-0.534616	1.36776	-0.352944	-0.34029
001-086_T0_COL_EPI_5p_N1__AGTGGGATCTCTGAGA-1	0.942877	-0.45493	-0.398134	-0.315497
001-086_T0_COL_EPI_5p_N1__TATCAGGCACATTTCT-1	-0.56663	-0.467464	-0.379124	-0.344229
001-086_T0_COL_EPI_5p_N1__AACTGGTGTGTGAAAT-1	0.772722	-0.49432	-0.391647	-0.345653
001-086_T0_COL_EPI_5p_N1__CTGGTCTCACCTATCC-1	0.818362	-0.447029	-0.397958	-0.354274
001-086_T0_COL_EPI_5p_N1__CTCGAAAGTGCCTGGT-1	0.782115	-0.509876	-0.379255	-0.35926
001-086_T0_COL_EPI_5p_N1__GCAGTTACACGGACAA-1	0.834634	1.04429	-0.360207	-0.330082
001-086_T0_COL_EPI_5p_N1__AGAATAGCAACACCCG-1	3.49477	-0.473281	-0.366948	-0.321207
001-086_T0_COL_EPI_5p_N1__TATGCCCGTTCCATGA-1	-0.594345	-0.521671	-0.39567	-0.394369
001-086_T0_COL_EPI_5p_N1__AGCGTATGTCCGAACC-1	-0.544531	-0.46093	-0.395901	-0.327017
001-086_T0_COL_EPI_5p_N1__ACGTCAATCCTTTCTC-1	-0.662315	-0.557314	-0.397209	-0.426848
001-086_T0_COL_EPI_5p_N1__CCTAGCTGTAAGTAGT-1	-0.692527	-0.558655	-0.438065	-0.387303
001-086_T0_COL_EPI_5p_N1__CATGACATCGGCCGAT-1	-0.563816	-0.459588	-0.354324	-0.343209
001-086_T0_COL_EPI_5p_N1__CATATGGTCAAAGACA-1	-0.579984	-0.484486	-0.392704	-0.35708
001-086_T0_COL_EPI_5p_N1__CCACTACTCAGGCGAA-1	2.23059	-0.495208	-0.405604	-0.356081
001-086_T0_COL_EPI_5p_N1__GCGCCAATCTACGAGT-1	0.742103	-0.489067	-0.423387	-0.35402
001-086_T0_COL_EPI_5p_N1__CGCGTTTTCGGTCCGA-1	-0.544628	-0.468131	-0.400482	-0.365302
001-086_T0_COL_EPI_5p_N1__CTCACACGTTGCTCCT-1	1.0111	-0.40311	-0.356658	-0.340206
001-086_T0_COL_EPI_5p_N1__CAGCCGACAACTGCGC-1	-0.547571	-0.496918	-0.386586	-0.355355
001-086_T0_COL_EPI_5p_N1__CAGCTGGAGTCGAGTG-1	0.76413	-0.476449	-0.403518	-0.346158
001-086_T0_COL_EPI_5p_N1__CTACCCACACAGACTT-1	-0.581847	-0.469351	-0.376697	-0.349604
001-086_T0_COL_EPI_5p_N1__GGATTACAGCAACGGT-1	0.830761	-0.479958	-0.373624	-0.351949
001-086_T0_COL_EPI_5p_N1__CCCTCCTTCTGCGGCA-1	0.589113	-0.54132	-0.425814	-0.408162
001-086_T0_COL_EPI_5p_N1__GACGCGTAGTGTGAAT-1	1.46419	-0.433813	-0.332948	-0.341893
001-086_T0_COL_EPI_5p_N1__CACATAGGTCGCGAAA-1	0.731889	-0.468652	-0.407442	-0.371852
001-086_T0_COL_EPI_5p_N1__ATCTGCCCAGTAAGAT-1	-0.647218	-0.53075	-0.424249	-0.371266
001-086_T0_COL_EPI_5p_N1__GCAAACTGTACCTACA-1	-0.549773	-0.451147	-0.358702	-0.343554
001-086_T0_COL_EPI_5p_N1__GAGCAGAAGAGACTAT-1	0.893506	-0.443568	-0.371975	-0.34112
001-086_T0_COL_EPI_5p_N1__TTATGCTAGTCTCGGC-1	-0.610612	-0.4752	-0.405323	-0.337542
001-086_T0_COL_EPI_5p_N1__AGAGCTTCACTCTGTC-1	-0.556215	-0.446354	-0.361895	-0.331446
001-086_T0_COL_EPI_5p_N1__GTATTCTAGGCTAGGT-1	0.777973	-0.475603	-0.364729	-0.334861
001-086_T0_COL_EPI_5p_N1__CTCGGAGCACAACGTT-1	0.554192	-0.57418	-0.425343	-0.413233
001-086_T0_COL_EPI_5p_N1__ATTTCTGAGCTAGTCT-1	1.42781	-0.474506	-0.363948	-0.335186
001-086_T0_COL_EPI_5p_N1__GTGAAGGTCTGCTTGC-1	-0.556572	-0.476264	-0.41062	-0.376448
001-086_T0_COL_EPI_5p_N1__CAACTAGGTATTCGTG-1	-0.581899	-0.443463	-0.367754	-0.320123
001-086_T0_COL_EPI_5p_N1__ATGAGGGGTGTTTGTG-1	-0.541216	-0.481971	-0.347608	-0.335589
001-086_T0_COL_EPI_5p_N1__AAGCCGCCACGGTAAG-1	-0.504172	-0.379889	-0.31554	-0.315735
001-086_T0_COL_EPI_5p_N1__AGCAGCCCAGTATGCT-1	3.30947	-0.46432	-0.408304	-0.334854
001-086_T0_COL_EPI_5p_N1__ACACCGGTCCACGAAT-1	-0.498348	-0.405145	-0.31434	-0.264068
001-086_T0_COL_EPI_5p_N1__GATCAGTTCTGTCCGT-1	0.821918	-0.497035	-0.387613	-0.367138
001-086_T0_COL_EPI_5p_N1__GCATGCGTCCAAACAC-1	2.45509	-0.45707	-0.388305	-0.353847
001-086_T0_COL_EPI_5p_N1__CGTCCATTCGCGTAGC-1	1.02113	-0.434216	-0.376585	-0.332572
001-086_T0_COL_EPI_5p_N1__CCTCTGACAAGCGAGT-1	-0.502073	-0.405147	-0.361726	-0.319254
001-086_T0_COL_EPI_5p_N1__GGTGTTATCTTTAGGG-1	0.61548	1.00387	-0.435304	-0.368063
001-086_T0_COL_EPI_5p_N1__GTGCTTCAGGAGTTTA-1	-0.626813	-0.498362	-0.438186	-0.382417
001-086_T0_COL_EPI_5p_N1__CGATGGCCACCAGGTC-1	-0.566223	-0.458481	-0.397235	-0.333144
001-086_T0_COL_EPI_5p_N1__CTAGCCTGTTGTGGCC-1	0.579509	-0.487284	-0.400413	-0.398848
001-086_T0_COL_EPI_5p_N1__TGCTACCTCTCTGCTG-1	-0.49383	-0.416248	-0.324032	-0.308835
001-086_T0_COL_EPI_5p_N1__ACGAGCCTCTTGCAAG-1	-0.505605	-0.418978	-0.350232	-0.325371
001-086_T0_COL_EPI_5p_N1__TCAACGAAGCCCAGCT-1	-0.613248	-0.512756	-0.405836	-0.368249
001-086_T0_COL_EPI_5p_N1__CGCTATCGTCATTAGC-1	-0.545334	-0.459774	-0.342745	-0.332384
001-086_T0_COL_EPI_5p_N1__GGACAAGTCCGCTGTT-1	0.832894	-0.463206	-0.359374	-0.342863
001-086_T0_COL_EPI_5p_N1__GGAACTTAGCACCGTC-1	-0.571588	-0.490467	-0.392545	-0.375868
001-086_T0_COL_EPI_5p_N1__ATTATCCAGTCTCGGC-1	-0.457662	-0.393752	-0.340575	-0.310009
001-086_T0_COL_EPI_5p_N1__ATTTCTGCATGACATC-1	0.950309	-0.438903	-0.397705	-0.353672
001-086_T0_COL_EPI_5p_N1__GATGAAACACCTATCC-1	-0.538339	-0.449663	-0.367254	-0.343992
001-086_T0_COL_EPI_5p_N1__TAAGAGACACAGTCGC-1	2.68547	-0.409014	-0.330191	-0.308917
001-086_T0_COL_EPI_5p_N1__CTGAAGTGTCTTGATG-1	-0.568468	-0.459342	-0.347432	-0.35059
001-086_T0_COL_EPI_5p_N1__GCTGCGAAGCATCATC-1	-0.577285	1.10578	-0.387182	-0.362691
001-086_T0_COL_EPI_5p_N1__GCAGTTAGTTCAGACT-1	0.827965	-0.483923	-0.418348	-0.379984
001-086_T0_COL_EPI_5p_N1__TACTCATTCGCGTAGC-1	-0.596858	-0.4926	-0.423298	-0.354948
001-086_T0_COL_EPI_5p_N1__CTGATCCAGACTACAA-1	1.88489	2.45926	-0.285079	-0.276709
001-086_T0_COL_EPI_5p_N1__AGTAGTCGTCCAACTA-1	-0.567924	-0.478184	-0.391845	-0.359962
001-086_T0_COL_EPI_5p_N1__TCAGGTAGTTCAGCGC-1	0.963234	-0.398113	-0.357953	-0.341799
001-086_T0_COL_EPI_5p_N1__CATCGAAGTTAAAGTG-1	-0.57554	-0.470128	-0.395143	-0.346714
001-086_T0_COL_EPI_5p_N1__CAGCTGGAGCTAGTCT-1	-0.610321	-0.498835	-0.404079	-0.348438
001-086_T0_COL_EPI_5p_N1__CTGAAACAGATATGCA-1	1.35027	-0.495622	-0.390654	-0.371284
001-086_T0_COL_EPI_5p_N1__GGGACCTGTAAAGTCA-1	0.784668	4.14675	-0.400029	-0.358501
001-086_T0_COL_EPI_5p_N1__ATAACGCCACTCTGTC-1	-0.538866	-0.465658	-0.367327	-0.341186
001-086_T0_COL_EPI_5p_N1__TTTCCTCGTATGGTTC-1	-0.567015	-0.484513	-0.422415	-0.334873
001-086_T0_COL_EPI_5p_N1__TTCGGTCAGCTAGCCC-1	1.74424	-0.379782	-0.348036	-0.288051
001-086_T0_COL_EPI_5p_N1__ACCAGTAAGTAGCCGA-1	-0.602781	-0.532799	-0.395842	-0.352614
001-086_T0_COL_EPI_5p_N1__TCTGAGACATCTCCCA-1	-0.57627	-0.534056	-0.386269	-0.347005
001-086_T0_COL_EPI_5p_N1__CACAGTACAGTCTTCC-1	0.855628	-0.460269	-0.376795	-0.350822
001-086_T0_COL_EPI_5p_N1__ATCCGAAGTAGGAGTC-1	-0.576831	-0.482031	-0.388202	-0.357817
001-086_T0_COL_EPI_5p_N1__ATTGGTGCAGGTTTCA-1	1.5112	1.18963	-0.388389	-0.334911
001-086_T0_COL_EPI_5p_N1__CGGTTAAAGCGGATCA-1	-0.553643	-0.464162	-0.392862	-0.358256
001-086_T0_COL_EPI_5p_N1__CGGACTGCACCGAATT-1	-0.533422	-0.434787	-0.361182	-0.326034
001-086_T0_COL_EPI_5p_N1__GGGAATGCATTGGCGC-1	0.885753	-0.479367	-0.37069	-0.358328
001-086_T0_COL_EPI_5p_N1__TGTGTTTAGATATGCA-1	-0.553801	-0.461636	-0.404168	-0.369352
001-086_T0_COL_EPI_5p_N1__CTGATCCTCTCACATT-1	-0.476365	-0.446845	-0.351413	-0.310757
001-086_T0_COL_EPI_5p_N1__CTGAAACTCGCATGGC-1	0.946078	-0.445293	-0.328859	-0.329482
001-086_T0_COL_EPI_5p_N1__AGCGGTCTCTTGCCGT-1	-0.571999	-0.460337	-0.355996	-0.329931
001-086_T0_COL_EPI_5p_N1__TCGGGACTCAACGCTA-1	0.925524	-0.425868	-0.371149	-0.365401
001-086_T0_COL_EPI_5p_N1__TTCGGTCCAATACGCT-1	-0.599626	-0.460819	-0.383574	-0.335157
001-086_T0_COL_EPI_5p_N1__CGAGCCACATCTGGTA-1	-0.539583	-0.453236	-0.372112	-0.33399
001-086_T0_COL_EPI_5p_N1__CTCACACCAATCGAAA-1	-0.621052	-0.512615	-0.402085	-0.366997
001-086_T0_COL_EPI_5p_N1__CGTGTAAGTCTTCTCG-1	-0.535169	-0.431422	-0.34633	-0.324113
001-086_T0_COL_EPI_5p_N1__GGATTACCACCGATAT-1	-0.527455	-0.422246	-0.328641	-0.320888
001-086_T0_COL_EPI_5p_N1__TTCTCAAAGTCGCCGT-1	-0.576983	-0.469026	-0.422683	-0.367068
001-086_T0_COL_EPI_5p_N1__ACTGTCCTCATGTAGC-1	2.69532	-0.509896	-0.40329	-0.373293
001-086_T0_COL_EPI_5p_N1__CACACTCAGGAGTTGC-1	-0.558119	-0.488336	-0.397158	-0.361022
001-086_T0_COL_EPI_5p_N1__GCTGCGAAGCGATGAC-1	-0.563683	-0.446915	-0.381321	-0.351551
001-086_T0_COL_EPI_5p_N1__TGCTACCGTTAAGATG-1	0.818705	-0.432327	-0.349118	-0.34838
001-086_T0_COL_EPI_5p_N1__AGCGGTCAGAGGTAGA-1	0.812303	1.34634	-0.383311	-0.35332
001-086_T0_COL_EPI_5p_N1__CTTAGGATCACAAACC-1	-0.473585	-0.402482	-0.331223	-0.324555
001-086_T0_COL_EPI_5p_N1__TTGGAACTCGGAGCAA-1	-0.576496	-0.442051	-0.375736	-0.34586
001-086_T0_COL_EPI_5p_N1__ATGTGTGTCTTGTTTG-1	0.963241	-0.417262	-0.346577	-0.326307
001-086_T0_COL_EPI_5p_N1__CAGAATCCACGGTAAG-1	1.8943	-0.415052	-0.358933	-0.321473
001-086_T0_COL_EPI_5p_N1__GACTACATCCAAACAC-1	-0.516258	-0.41855	-0.346747	-0.297506
001-086_T0_COL_EPI_5p_N1__AGTGTCACAATGGACG-1	-0.433842	-0.376029	-0.315957	-0.313969
001-086_T0_COL_EPI_5p_N1__TATCAGGTCTGATACG-1	-0.548672	-0.436017	-0.366869	-0.313988
001-086_T0_COL_EPI_5p_N1__GAATAAGGTTCCACAA-1	-0.421792	-0.342736	-0.305049	-0.258571
001-086_T0_COL_EPI_5p_N1__GAATGAATCATAAAGG-1	-0.499938	-0.410114	-0.3059	-0.28076
001-086_T0_COL_EPI_5p_N1__TCATTTGCAGGATCGA-1	1.91887	-0.356232	-0.317152	-0.273511
001-086_T0_COL_EPI_5p_N1__ACGGGCTCACCAGTTA-1	1.07861	-0.421887	-0.36182	-0.316753
001-086_T0_COL_EPI_5p_N1__CACCACTAGAGGTTAT-1	-0.466031	-0.354478	-0.280791	-0.265704
001-086_T0_COL_EPI_5p_N1__ACTATCTCAAGCCCAC-1	2.11507	-0.438641	-0.391787	-0.329016
001-086_T0_COL_EPI_5p_N1__TAGACCACAGCATGAG-1	1.90541	-0.472141	-0.398125	-0.362074
001-086_T0_COL_EPI_5p_N1__ACGCCGAGTTGGACCC-1	-0.533145	-0.442672	-0.34746	-0.333778
001-086_T0_COL_EPI_5p_N1__TCGCGTTCACGGCGTT-1	1.04275	-0.438703	-0.358029	-0.315012
001-086_T0_COL_EPI_5p_N1__TCTCTAATCATGCATG-1	1.16889	-0.525528	-0.418081	-0.37479
001-086_T0_COL_EPI_5p_N1__TCAACGAAGGCAATTA-1	-0.532135	-0.464406	-0.378038	-0.333061
001-086_T0_COL_EPI_5p_N1__CGTGTAATCCTTTCTC-1	-0.649285	-0.527928	-0.435083	-0.360148
001-086_T0_COL_EPI_5p_N1__TCACGAACATATACCG-1	1.92536	-0.387421	-0.359294	-0.265814
001-086_T0_COL_EPI_5p_N1__CTGAAGTCATGAACCT-1	-0.47437	-0.390486	-0.338042	-0.326842
001-086_T0_COL_EPI_5p_N1__CTTCTCTAGGGTTCCC-1	-0.55022	-0.494476	-0.418319	-0.36742
001-086_T0_COL_EPI_5p_N1__GATCAGTGTTCCACGG-1	-0.450063	-0.376418	-0.31331	-0.262739
001-086_T0_COL_EPI_5p_N1__GACGCGTTCTGATACG-1	1.13971	-0.411745	-0.332796	-0.290295
001-086_T0_COL_EPI_5p_N1__CTACATTCAATGGAGC-1	0.84249	-0.464857	-0.387314	-0.365009
001-086_T0_COL_EPI_5p_N1__CCAGCGAAGGCGACAT-1	-0.561409	-0.44227	-0.397198	-0.365555
001-086_T0_COL_EPI_5p_N1__TGCCCATCAGCCAGAA-1	-0.511459	3.34818	-0.342437	-0.295657
001-086_T0_COL_EPI_5p_N1__ACCAGTATCAAAGACA-1	-0.512843	-0.416745	-0.3314	-0.301688
001-086_T0_COL_EPI_5p_N1__ACGCCGAGTGGCAAAC-1	-0.523771	1.42201	-0.365056	-0.312996
001-086_T0_COL_EPI_5p_N1__GAACCTAAGACTTTCG-1	-0.546032	-0.473623	-0.377786	-0.349732
001-086_T0_COL_EPI_5p_N1__CTGAAACAGTCTCCTC-1	-0.562683	-0.46631	-0.361625	-0.346128
001-086_T0_COL_EPI_5p_N1__CTTACCGGTATAAACG-1	0.710915	-0.544298	-0.455603	-0.37891
001-086_T0_COL_EPI_5p_N1__TTGAACGGTATGAAAC-1	-0.507791	-0.426686	-0.385632	-0.340298
001-086_T0_COL_EPI_5p_N1__GGCTGGTGTCATGCAT-1	-0.448878	-0.393708	-0.282273	-0.284949
001-086_T0_COL_EPI_5p_N1__TTATGCTCACAGCGTC-1	1.25758	-0.503004	-0.391552	-0.376138
001-086_T0_COL_EPI_5p_N1__CAGGTGCTCATAGCAC-1	1.32017	-0.399648	-0.302609	-0.296865
001-086_T0_COL_EPI_5p_N1__AGATTGCGTCTCAACA-1	1.15022	-0.454282	-0.353196	-0.337956
001-086_T0_COL_EPI_5p_N1__CGCTGGAAGTTCGCAT-1	-0.590516	-0.459806	-0.374601	-0.341509
001-086_T0_COL_EPI_5p_N1__GCTGCTTTCACAACGT-1	1.35751	-0.456261	-0.387047	-0.361898
001-086_T0_COL_EPI_5p_N1__CGGAGTCAGGGAGTAA-1	-0.453288	-0.394728	-0.329111	-0.295154
001-086_T0_COL_EPI_5p_N1__GCATGTACAGACTCGC-1	0.767526	-0.457326	-0.381545	-0.357904
001-086_T0_COL_EPI_5p_N1__CACAGGCTCTCTAGGA-1	-0.605019	-0.479739	-0.358002	-0.367069
001-086_T0_COL_EPI_5p_N1__TTCTCAATCCAAATGC-1	-0.57734	-0.464243	-0.388004	-0.332164
001-086_T0_COL_EPI_5p_N1__ACACCCTCACGTCTCT-1	-0.591005	-0.536902	-0.435014	-0.400512
001-086_T0_COL_EPI_5p_N1__TTAACTCGTCTCTCTG-1	0.68128	-0.522482	-0.418386	-0.378775
001-086_T0_COL_EPI_5p_N1__GGATTACTCACCGGGT-1	-0.529998	-0.451207	-0.342547	-0.344653
001-086_T0_COL_EPI_5p_N1__ACGGCCATCAGGCAAG-1	0.830046	-0.49513	-0.385744	-0.367862
001-086_T0_COL_EPI_5p_N1__TCTGAGACAGTAGAGC-1	0.771682	-0.45699	-0.373261	-0.345821
001-086_T0_COL_EPI_5p_N1__GTAACTGTCTTAGAGC-1	-0.512608	-0.428005	-0.334509	-0.307495
001-086_T0_COL_EPI_5p_N1__GCGACCACAAATACAG-1	-0.598187	-0.467613	-0.380202	-0.371525
001-086_T0_COL_EPI_5p_N1__CGAGAAGTCAGCTCTC-1	-0.547042	-0.429096	-0.38819	-0.32436
001-086_T0_COL_EPI_5p_N1__TCACAAGCACTAAGTC-1	-0.570613	-0.447437	-0.37913	-0.339425
001-086_T0_COL_EPI_5p_N1__GTGCAGCGTGTTGGGA-1	1.99398	-0.485298	-0.396944	-0.351302
001-086_T0_COL_EPI_5p_N1__CAGGTGCAGTTATCGC-1	-0.508175	-0.397126	-0.326791	-0.302955
001-086_T0_COL_EPI_5p_N1__TGCGGGTGTAGGGACT-1	2.42433	-0.535918	-0.423532	-0.377851
001-086_T0_COL_EPI_5p_N1__CTGAAACCACCTCGTT-1	1.81023	-0.482967	-0.348	-0.356956
001-086_T0_COL_EPI_5p_N1__CTCATTACAGTTCATG-1	0.994372	-0.468022	-0.344471	-0.338427
001-086_T0_COL_EPI_5p_N1__CCTTACGAGCCCTAAT-1	-0.578186	-0.487875	-0.399122	-0.357359
001-086_T0_COL_EPI_5p_N1__ATCGAGTGTCTGCCAG-1	-0.504927	-0.403379	-0.292005	-0.311146
001-086_T0_COL_EPI_5p_N1__TCTGGAATCTTGGGTA-1	-0.5634	-0.43562	-0.369399	-0.330652
001-086_T0_COL_EPI_5p_N1__GTAGTCAGTACCGCTG-1	-0.541882	-0.46603	-0.371674	-0.348381
001-086_T0_COL_EPI_5p_N1__ACGATGTAGTAACCCT-1	-0.610491	-0.520146	-0.410093	-0.380415
001-086_T0_COL_EPI_5p_N1__CATCGAAAGAGCAATT-1	-0.550472	-0.435678	-0.355201	-0.333156
001-086_T0_COL_EPI_5p_N1__AGGCCGTTCGGATGGA-1	-0.573303	-0.484399	-0.346354	-0.357635
001-086_T0_COL_EPI_5p_N1__CGAGCACTCCAGTATG-1	-0.567801	-0.491059	-0.381268	-0.320518
001-086_T0_COL_EPI_5p_N1__GGCAATTGTCGAGATG-1	1.7805	-0.50484	-0.397722	-0.341591
001-086_T0_COL_EPI_5p_N1__ACCAGTAGTTTAGCTG-1	-0.456206	-0.357065	-0.318942	-0.295319
001-086_T0_COL_EPI_5p_N1__ACGAGGAGTGGTCTCG-1	1.46144	-0.349525	-0.295277	-0.27622
001-086_T0_COL_EPI_5p_N1__TTGAACGTCAGGTAAA-1	-0.414655	-0.36432	-0.275514	-0.317306
001-086_T0_COL_EPI_5p_N1__GAACGGAAGTGATCGG-1	2.73242	-0.455232	-0.354781	-0.362325
001-086_T0_COL_EPI_5p_N1__CATATGGTCGTGGGAA-1	-0.541814	-0.441506	-0.386977	-0.340872
001-086_T0_COL_EPI_5p_N1__CAAGGCCGTGGTAACG-1	-0.537902	1.4019	-0.377408	-0.345703
001-086_T0_COL_EPI_5p_N1__CTCTGGTCAAGCGAGT-1	6.2108	2.34615	-0.417526	-0.371418
001-086_T0_COL_EPI_5p_N1__ATAAGAGTCTGGAGCC-1	-0.462505	-0.417857	-0.373161	-0.308007
001-086_T0_COL_EPI_5p_N1__TTAACTCTCGGAGCAA-1	-0.578583	-0.489288	-0.387441	-0.345984
001-086_T0_COL_EPI_5p_N1__CTAGTGACAGGGTTAG-1	-0.568048	-0.439946	-0.388736	-0.379828
001-086_T0_COL_EPI_5p_N1__AGCGTATAGATGCGAC-1	-0.575566	-0.486436	-0.367512	-0.350961
001-086_T0_COL_EPI_5p_N1__CCATTCGGTGTTTGGT-1	-0.570671	-0.475571	-0.373059	-0.374061
001-086_T0_COL_EPI_5p_N1__GTGGGTCCAAAGTCAA-1	-0.554649	-0.449972	-0.372583	-0.334321
001-086_T0_COL_EPI_5p_N1__GGCTGGTAGCGTTCCG-1	0.948313	-0.431136	-0.347715	-0.318352
001-086_T0_COL_EPI_5p_N1__GGCTGGTTCAACTCTT-1	-0.558119	-0.444409	-0.384521	-0.328934
001-086_T0_COL_EPI_5p_N1__GATCGTAAGACGACGT-1	1.04354	2.14275	-0.392273	-0.333838
001-086_T0_COL_EPI_5p_N1__GTGAAGGTCGGAATCT-1	0.846015	-0.456953	-0.35468	-0.302053
001-086_T0_COL_EPI_5p_N1__AGAATAGAGTCCAGGA-1	-0.539458	-0.439321	-0.343115	-0.306242
001-086_T0_COL_EPI_5p_N1__GAGTCCGAGCTTTGGT-1	-0.51431	-0.433417	-0.385216	-0.342048
001-086_T0_COL_EPI_5p_N1__CAAGATCGTCGCATAT-1	-0.522342	-0.449438	-0.356693	-0.336604
001-086_T0_COL_EPI_5p_N1__CATTATCAGTCCGGTC-1	-0.485656	-0.408429	-0.339255	-0.309787
001-086_T0_COL_EPI_5p_N1__TGAAAGAGTCGGCTCA-1	0.785181	-0.480133	-0.412266	-0.349464
001-086_T0_COL_EPI_5p_N1__GCAAACTCACAACGCC-1	-0.564558	-0.450545	-0.369483	-0.33154
001-086_T0_COL_EPI_5p_N1__CGCCAAGCAGGTCCAC-1	0.830296	-0.458875	-0.405542	-0.360406
001-086_T0_COL_EPI_5p_N1__CTCTACGCAGATAATG-1	-0.484467	-0.363602	-0.30913	-0.290675
001-086_T0_COL_EPI_5p_N1__CACAGTAGTGAGGGAG-1	0.982959	-0.46516	-0.353797	-0.328705
001-086_T0_COL_EPI_5p_N1__ATCATGGGTCGTTGTA-1	-0.547335	-0.468808	-0.377406	-0.324372
001-086_T0_COL_EPI_5p_N1__GAACCTAGTAAGTGGC-1	0.861298	-0.495553	-0.366866	-0.355809
001-086_T0_COL_EPI_5p_N1__TGGGCGTCAAAGTGCG-1	-0.5772	-0.475044	-0.387202	-0.380239
001-086_T0_COL_EPI_5p_N1__TACTCATGTCTAAAGA-1	-0.492233	-0.410682	-0.362495	-0.327186
001-086_T0_COL_EPI_5p_N1__TTGGCAAGTGCAGACA-1	-0.592481	1.1666	-0.400083	-0.379012
001-086_T0_COL_EPI_5p_N1__CCATGTCTCGTCCGTT-1	-0.572143	-0.485539	-0.382508	-0.324726
001-086_T0_COL_EPI_5p_N1__ACCAGTATCCGAGCCA-1	1.18018	-0.408163	-0.343681	-0.303267
001-086_T0_COL_EPI_5p_N1__GCATGATTCAAACCAC-1	1.48176	-0.4579	-0.347693	-0.317953
001-086_T0_COL_EPI_5p_N1__TGAGCCGGTCCGCTGA-1	0.941147	-0.470011	-0.373145	-0.335266
001-086_T0_COL_EPI_5p_N1__GTCATTTTCTGAGTGT-1	-0.562943	-0.482292	-0.393	-0.340779
001-086_T0_COL_EPI_5p_N1__AAAGCAAAGTATCTCG-1	2.85984	-0.492973	-0.378909	-0.342139
001-086_T0_COL_EPI_5p_N1__TGGCTGGTCTACTCAT-1	3.39146	-0.526964	-0.428801	-0.376207
001-086_T0_COL_EPI_5p_N1__TTGACTTGTCTAGCGC-1	-0.483583	-0.417335	-0.360308	-0.305344
001-086_T0_COL_EPI_5p_N1__CTTGGCTAGCGATTCT-1	-0.466423	-0.415241	-0.32025	-0.299165
001-086_T0_COL_EPI_5p_N1__CCACTACGTAAGGATT-1	-0.439429	-0.389885	-0.301086	-0.266189
001-086_T0_COL_EPI_5p_N1__CACAGGCTCGATCCCT-1	2.4085	-0.473263	-0.388623	-0.344356
001-086_T0_COL_EPI_5p_N1__GATCGCGCATGCCTAA-1	0.995469	-0.444715	-0.355686	-0.328333
001-086_T0_COL_EPI_5p_N1__TGCTACCGTTGGACCC-1	-0.567848	-0.429015	-0.381705	-0.326313
001-086_T0_COL_EPI_5p_N1__TACTCATGTACTCTCC-1	2.31488	-0.510148	-0.450815	-0.372101
001-086_T0_COL_EPI_5p_N1__ACGCCGAAGGCGCTCT-1	1.49909	-0.462677	-0.367539	-0.332958
001-086_T0_COL_EPI_5p_N1__TGGGAAGGTCTGCAAT-1	-0.52683	-0.440182	-0.350567	-0.306033
001-086_T0_COL_EPI_5p_N1__AGTGGGAAGGCAATTA-1	-0.46341	-0.391248	-0.334436	-0.29002
001-086_T0_COL_EPI_5p_N1__CAGAGAGGTCGGATCC-1	-0.597318	-0.481114	-0.392528	-0.351599
001-086_T0_COL_EPI_5p_N1__GCGCAGTAGATAGGAG-1	-0.55044	-0.492568	-0.360046	-0.349724
001-086_T0_COL_EPI_5p_N1__TCGCGTTTCACCGTAA-1	0.803265	-0.438971	-0.368207	-0.347366
001-086_T0_COL_EPI_5p_N1__TAGTGGTAGCCACGCT-1	1.39941	-0.478063	-0.385183	-0.359295
001-086_T0_COL_EPI_5p_N1__GACGTTATCACTTCAT-1	-0.569429	-0.478236	-0.391693	-0.372731
001-086_T0_COL_EPI_5p_N1__CCCAATCCAACACCCG-1	1.28761	-0.484618	-0.425942	-0.364856
001-086_T0_COL_EPI_5p_N1__GGTATTGGTGCCTGGT-1	-0.541306	-0.456651	-0.396246	-0.351788
001-086_T0_COL_EPI_5p_N1__CCTAGCTTCAGGTAAA-1	-0.472057	1.53537	-0.360667	-0.290997
001-086_T0_COL_EPI_5p_N1__CGCGTTTTCCAACCAA-1	-0.506904	-0.420946	-0.355736	-0.330649
001-086_T0_COL_EPI_5p_N1__CTGTTTACACCGAATT-1	-0.712548	-0.620314	-0.505103	-0.435574
001-086_T0_COL_EPI_5p_N1__AGGTCCGTCCACGTTC-1	-0.532269	-0.416788	-0.345557	-0.330969
001-086_T0_COL_EPI_5p_N1__AAACCTGGTGACAAAT-1	1.03064	-0.448078	-0.340034	-0.319013
001-086_T0_COL_EPI_5p_N1__GCTTGAAAGCAGCCTC-1	3.08149	-0.400605	-0.347359	-0.291291
001-086_T0_COL_EPI_5p_N1__GCAGCCACACGAGAGT-1	-0.453706	-0.393011	-0.30862	-0.26066
001-086_T0_COL_EPI_5p_N1__TTAGGCAAGCTTATCG-1	0.956942	-0.442862	-0.366988	-0.353244
001-086_T0_COL_EPI_5p_N1__GCCTCTATCGGCGCAT-1	-0.56864	-0.495983	-0.384467	-0.358958
001-086_T0_COL_EPI_5p_N1__CCCTCCTCACGCATCG-1	-0.504722	-0.447289	-0.369878	-0.329507
001-086_T0_COL_EPI_5p_N1__AAGGAGCGTTACGTCA-1	-0.548358	-0.475349	-0.388766	-0.346773
001-086_T0_COL_EPI_5p_N1__CTAGTGACACCCATGG-1	-0.447683	-0.341681	-0.292425	-0.301671
001-086_T0_COL_EPI_5p_N1__AGGGAGTAGGGTCTCC-1	-0.549883	-0.455696	-0.385683	-0.314993
001-086_T0_COL_EPI_5p_N1__AGACGTTGTGCTAGCC-1	-0.595114	-0.484051	-0.43323	-0.342441
001-086_T0_COL_EPI_5p_N1__ACGATACGTCGTTGTA-1	-0.522778	-0.43091	-0.333672	-0.315101
001-086_T0_COL_EPI_5p_N1__GCCAAATTCCCAAGTA-1	-0.47789	-0.421549	-0.3302	-0.311926
001-086_T0_COL_EPI_5p_N1__GTTCTCGGTACGACCC-1	-0.570823	-0.430729	-0.387982	-0.358422
001-086_T0_COL_EPI_5p_N1__CGGCTAGCATATACGC-1	-0.523877	-0.446934	-0.370385	-0.343611
001-086_T0_COL_EPI_5p_N1__GTAGGCCGTCCCTACT-1	-0.493107	-0.410913	-0.349313	-0.310896
001-086_T0_COL_EPI_5p_N1__CATTATCCAGTTCCCT-1	1.26458	-0.418517	-0.340272	-0.316083
001-086_T0_COL_EPI_5p_N1__TAAGAGAGTGCACTTA-1	-0.573613	-0.487933	-0.381558	-0.355308
001-086_T0_COL_EPI_5p_N1__TCGGGACGTTCGTGAT-1	1.0816	-0.465404	-0.34247	-0.34828
001-086_T0_COL_EPI_5p_N1__AACACGTCATGCTGGC-1	-0.528957	-0.408259	-0.362129	-0.29178
001-086_T0_COL_EPI_5p_N1__ACAGCCGCAGCGATCC-1	-0.549358	-0.432053	-0.360588	-0.314022
001-086_T0_COL_EPI_5p_N1__CGGACACAGAGGGCTT-1	-0.566776	-0.481484	-0.387937	-0.343214
001-086_T0_COL_EPI_5p_N1__GGTGAAGAGGGTCGAT-1	1.73196	-0.461475	-0.351038	-0.352586
001-086_T0_COL_EPI_5p_N1__AGCTCCTAGAGGTAGA-1	1.0827	-0.44113	-0.378314	-0.344079
001-086_T0_COL_EPI_5p_N1__TTTGGTTTCCTCAATT-1	0.798305	-0.488015	-0.375511	-0.35552
001-086_T0_COL_EPI_5p_N1__CTGCTGTTCTATCCTA-1	0.76703	-0.509778	-0.429894	-0.375931
001-086_T0_COL_EPI_5p_N1__GCGAGAAAGAGTACAT-1	0.94193	-0.443744	-0.354398	-0.311514
001-086_T0_COL_EPI_5p_N1__ATCACGATCGAATGCT-1	-0.517314	-0.42305	-0.348561	-0.330067
001-086_T0_COL_EPI_5p_N1__ATTTCTGAGCCGCCTA-1	-0.586735	-0.458746	-0.396037	-0.332167
001-086_T0_COL_EPI_5p_N1__TGGTTCCCAGTTCCCT-1	-0.446575	-0.346745	-0.281007	-0.237998
001-086_T0_COL_EPI_5p_N1__GGCGACTCACATCTTT-1	-0.526227	-0.457628	-0.367241	-0.364648
001-086_T0_COL_EPI_5p_N1__CGGCTAGCATACTACG-1	-0.425381	-0.383967	-0.288293	-0.275814
001-086_T0_COL_EPI_5p_N1__AAGACCTCATCAGTAC-1	-0.490902	-0.402334	-0.314013	-0.314343
001-086_T0_COL_EPI_5p_N1__CACATTTTCACCACCT-1	-0.563205	-0.498317	-0.385136	-0.355869
001-086_T0_COL_EPI_5p_N1__CTCGGAGGTATAAACG-1	0.980361	-0.474347	-0.381135	-0.34524
001-086_T0_COL_EPI_5p_N1__ATGTGTGGTTTAGCTG-1	0.81968	-0.454677	-0.373503	-0.336462
001-086_T0_COL_EPI_5p_N1__TGGGAAGTCTCTGTCG-1	-0.525108	-0.437922	-0.351698	-0.306034
001-086_T0_COL_EPI_5p_N1__AAAGTAGGTGTGCCTG-1	-0.548715	-0.446853	-0.346654	-0.331473
001-086_T0_COL_EPI_5p_N1__CACATTTTCAGGCGAA-1	2.02318	-0.475976	-0.357709	-0.29546
001-086_T0_COL_EPI_5p_N1__TAGTGGTCATGCCACG-1	-0.46217	2.09179	-0.326562	-0.268245
001-086_T0_COL_EPI_5p_N1__TGACAACTCCACGTTC-1	1.48256	-0.358384	-0.276235	-0.271791
001-086_T0_COL_EPI_5p_N1__GTGCTTCCATTGCGGC-1	-0.509844	-0.413278	-0.323568	-0.325662
001-086_T0_COL_EPI_5p_N1__ATTTCTGGTCTAGTCA-1	-0.532123	-0.457907	-0.359127	-0.352498
001-086_T0_COL_EPI_5p_N1__CATCAAGTCAAAGACA-1	1.02456	-0.422806	-0.328921	-0.327865
001-086_T0_COL_EPI_5p_N1__TATCAGGTCAGGCAAG-1	1.79706	-0.387631	-0.349265	-0.290358
001-086_T0_COL_EPI_5p_N1__TCAGCTCCATGGTCAT-1	0.828214	-0.491945	-0.370821	-0.354526
001-086_T0_COL_EPI_5p_N1__CATATTCGTTCATGGT-1	-0.508218	-0.429581	-0.391253	-0.304946
001-086_T0_COL_EPI_5p_N1__GCTGCGAGTGGTGTAG-1	-0.528249	-0.421552	-0.367564	-0.363248
001-086_T0_COL_EPI_5p_N1__TTGCGTCGTAACGACG-1	-0.598346	1.02452	-0.419041	-0.381097
001-086_T0_COL_EPI_5p_N1__CGAATGTTCACTTACT-1	-0.515619	1.73344	-0.326058	-0.296832
001-086_T0_COL_EPI_5p_N1__CCACCTACACCATGTA-1	0.957685	-0.441445	-0.390772	-0.330529
001-086_T0_COL_EPI_5p_N1__GCCAAATAGCCCAACC-1	-0.542531	-0.445503	-0.357084	-0.314493
001-086_T0_COL_EPI_5p_N1__GCAAACTAGTGGCACA-1	0.950047	-0.447742	-0.369083	-0.329499
001-086_T0_COL_EPI_5p_N1__TGGTTAGGTACTTCTT-1	-0.499625	-0.431436	-0.327627	-0.32268
001-086_T0_COL_EPI_5p_N1__GTAACTGCAATGGAAT-1	-0.533279	-0.455187	-0.372884	-0.320691
001-086_T0_COL_EPI_5p_N1__AGACGTTGTCTCTTTA-1	2.51488	2.15436	-0.353039	-0.313924
001-086_T0_COL_EPI_5p_N1__ACTGTCCTCCTCATTA-1	-0.553565	-0.489651	-0.396425	-0.352133
001-086_T0_COL_EPI_5p_N1__CGTGTAAAGTGTGAAT-1	-0.523282	-0.43444	-0.400313	-0.346488
001-086_T0_COL_EPI_5p_N1__GTCGTAAGTTGTGGAG-1	-0.49862	-0.421178	-0.342371	-0.301974
001-086_T0_COL_EPI_5p_N1__CCTACACAGAATGTTG-1	-0.539537	-0.449618	-0.364235	-0.326241
001-086_T0_COL_EPI_5p_N1__GCATACAAGAACAACT-1	-0.581064	-0.438984	-0.380087	-0.322051
001-086_T0_COL_EPI_5p_N1__GGCGTGTCATCGGTTA-1	1.34567	-0.478597	-0.369308	-0.345364
001-086_T0_COL_EPI_5p_N1__AAAGCAATCCATGAAC-1	0.965353	-0.466422	-0.35627	-0.380232
001-086_T0_COL_EPI_5p_N1__GACGTGCCACATTTCT-1	-0.513504	-0.456856	-0.36038	-0.321163
001-086_T0_COL_EPI_5p_N1__ACCCACTTCGGCTTGG-1	-0.51019	-0.416993	-0.348326	-0.32492
001-086_T0_COL_EPI_5p_N1__CGGACGTAGCTAGCCC-1	-0.598038	-0.478977	-0.399451	-0.330274
001-086_T0_COL_EPI_5p_N1__CTCAGAAAGCTGTCTA-1	-0.463934	-0.387287	-0.314702	-0.297113
001-086_T0_COL_EPI_5p_N1__CGTCAGGCAAGTCTGT-1	1.51289	-0.450607	-0.336637	-0.319191
001-086_T0_COL_EPI_5p_N1__AAAGATGAGTTATCGC-1	-0.564421	-0.474938	-0.395818	-0.33811
001-086_T0_COL_EPI_5p_N1__CACATTTCAAGAAGAG-1	-0.429664	-0.374285	-0.306806	-0.292197
001-086_T0_COL_EPI_5p_N1__CAAGGCCAGTGCGTGA-1	1.2106	1.7191	-0.31865	-0.289757
001-086_T0_COL_EPI_5p_N1__CGCCAAGTCAAACAAG-1	-0.488503	-0.398218	-0.343494	-0.31295
001-086_T0_COL_EPI_5p_N1__ATCGAGTGTATGAATG-1	1.70988	-0.427602	-0.296486	-0.33326
001-086_T0_COL_EPI_5p_N1__TGCTGCTTCACGCATA-1	-0.438977	-0.3579	-0.279286	-0.257648
001-086_T0_COL_EPI_5p_N1__CATTATCGTCAGCTAT-1	1.94908	-0.425541	-0.357894	-0.346038
001-086_T0_COL_EPI_5p_N1__CCATGTCTCTGAAAGA-1	-0.56463	-0.450009	-0.363268	-0.327903
001-086_T0_COL_EPI_5p_N1__GCGCAACAGTTTAGGA-1	1.45166	-0.445085	-0.391958	-0.330392
001-086_T0_COL_EPI_5p_N1__GGATGTTGTAGTACCT-1	-0.530161	-0.400147	-0.328061	-0.311067
001-086_T0_COL_EPI_5p_N1__GCATGCGAGCCGTCGT-1	1.11963	-0.402814	-0.354098	-0.290981
001-086_T0_COL_EPI_5p_N1__AGTGGGAGTAACGTTC-1	-0.50078	-0.401356	-0.308926	-0.287263
001-086_T0_COL_EPI_5p_N1__AGATCTGAGCTGCAAG-1	-0.564583	-0.438427	-0.342925	-0.33526
001-086_T0_COL_EPI_5p_N1__AGTGTCAGTGAGGCTA-1	-0.477711	-0.363154	-0.305284	-0.31727
001-086_T0_COL_EPI_5p_N1__CTAGAGTGTGCCTGTG-1	0.988531	-0.475074	-0.37976	-0.349549
001-086_T0_COL_EPI_5p_N1__GTCTCGTCAAGGGTCA-1	-0.509011	-0.432418	-0.367741	-0.319755
001-086_T0_COL_EPI_5p_N1__TATGCCCTCTCTAAGG-1	-0.515918	-0.425655	-0.365876	-0.313902
001-086_T0_COL_EPI_5p_N1__TGCGGGTTCCAAATGC-1	1.51581	-0.445844	-0.36818	-0.34638
001-086_T0_COL_EPI_5p_N1__CCCATACTCTCTAGGA-1	0.900847	-0.459277	-0.364713	-0.358023
001-086_T0_COL_EPI_5p_N1__TTGGCAATCTAAGCCA-1	-0.557709	-0.484405	-0.372401	-0.350457
001-086_T0_COL_EPI_5p_N1__GACGTTATCCAGAAGG-1	1.16845	-0.405167	-0.327638	-0.299802
001-086_T0_COL_EPI_5p_N1__TAGGCATTCCTTCAAT-1	-0.561524	-0.451055	-0.339508	-0.296314
001-086_T0_COL_EPI_5p_N1__AGTGAGGTCATCTGCC-1	1.32168	-0.356773	-0.288057	-0.277501
001-086_T0_COL_EPI_5p_N1__CAGAATCAGTGCGATG-1	-0.608056	-0.496449	-0.408001	-0.333319
001-086_T0_COL_EPI_5p_N1__CTAGCCTGTGTGCCTG-1	-0.615771	-0.522945	-0.409702	-0.359352
001-086_T0_COL_EPI_5p_N1__GCGAGAATCGTGGTCG-1	-0.551563	-0.459963	-0.36	-0.346512
001-086_T0_COL_EPI_5p_N1__CGGGTCAGTCCATGAT-1	1.14695	-0.393259	-0.301816	-0.297429
001-086_T0_COL_EPI_5p_N1__CAGAATCTCATCGCTC-1	1.38205	-0.366632	-0.285234	-0.289635
001-086_T0_COL_EPI_5p_N1__ATGGGAGAGCCCAACC-1	1.00509	-0.4286	-0.328613	-0.302899
001-086_T0_COL_EPI_5p_N1__GTAGGCCGTGAGCGAT-1	0.920074	-0.50416	-0.38675	-0.382805
001-086_T0_COL_EPI_5p_N1__GTTTCTAAGCGATTCT-1	-0.415624	-0.359163	-0.290578	-0.243555
001-086_T0_COL_EPI_5p_N1__TACTCATCACGGTAGA-1	-0.520423	-0.411414	-0.371483	-0.308343
001-086_T0_COL_EPI_5p_N1__TGGCGCACAGTATCTG-1	0.844986	-0.443813	-0.363264	-0.305639
001-086_T0_COL_EPI_5p_N1__CATCAGAAGGGTATCG-1	-0.47784	-0.427719	-0.340679	-0.318815
001-086_T0_COL_EPI_5p_N1__TGCGTGGGTCGGCATC-1	-0.554563	-0.442465	-0.422711	-0.33932
001-086_T0_COL_EPI_5p_N1__TCAATCTAGTGGTAAT-1	-0.471914	-0.397351	-0.31902	-0.281745
001-086_T0_COL_EPI_5p_N1__GTGCATAGTTGAGGTG-1	1.45168	-0.480709	-0.378417	-0.347882
001-086_T0_COL_EPI_5p_N1__CCTTACGGTCAGAATA-1	-0.537432	-0.495048	-0.374248	-0.351946
001-086_T0_COL_EPI_5p_N1__AGAGCGATCATTGCCC-1	-0.465366	-0.440599	-0.333702	-0.2944
001-086_T0_COL_EPI_5p_N1__TGTCCCAAGGTTACCT-1	0.766701	-0.488749	-0.397248	-0.386086
001-086_T0_COL_EPI_5p_N1__CTCTGGTCACTTAAGC-1	0.973794	-0.438065	-0.352758	-0.314766
001-086_T0_COL_EPI_5p_N1__TACTTGTAGTGAAGAG-1	1.75786	-0.388481	-0.342077	-0.287626
001-086_T0_COL_EPI_5p_N1__CTAGCCTCAGTCGTGC-1	1.49626	-0.431971	-0.367087	-0.306458
001-086_T0_COL_EPI_5p_N1__AATCCAGAGACGCTTT-1	1.03787	-0.405133	-0.347533	-0.309421
001-086_T0_COL_EPI_5p_N1__AGTGAGGAGGCAGGTT-1	-0.541302	1.3652	-0.371192	-0.319804
001-086_T0_COL_EPI_5p_N1__AGAGCTTCAGTTCATG-1	-0.510405	-0.414074	-0.352604	-0.337384
001-086_T0_COL_EPI_5p_N1__CGAACATTCTGTGCAA-1	-0.427277	-0.371313	-0.293568	-0.263746
001-086_T0_COL_EPI_5p_N1__ACTTACTCATTGCGGC-1	1.03486	-0.450408	-0.356799	-0.333786
001-086_T0_COL_EPI_5p_N1__CCACGGAAGGCATGTG-1	-0.589315	-0.486018	-0.352778	-0.348674
001-086_T0_COL_EPI_5p_N1__TACTTACCATATACGC-1	-0.54357	-0.413441	-0.341774	-0.328218
001-086_T0_COL_EPI_5p_N1__TCGTAGACATCAGTCA-1	-0.498429	-0.439911	-0.361477	-0.295026
001-086_T0_COL_EPI_5p_N1__TCCCGATGTATCTGCA-1	1.66849	-0.419152	-0.324107	-0.30316
001-086_T0_COL_EPI_5p_N1__TTTACTGAGCTCCCAG-1	-0.528293	-0.438862	-0.344644	-0.339995
001-086_T0_COL_EPI_5p_N1__CGCCAAGTCCTTCAAT-1	-0.589466	-0.467923	-0.381225	-0.342916
001-086_T0_COL_EPI_5p_N1__CGCCAAGAGGTCGGAT-1	-0.539907	1.23273	-0.377379	-0.314648
001-086_T0_COL_EPI_5p_N1__CGTGTAACACACAGAG-1	-0.541296	-0.471313	-0.350781	-0.331015
001-086_T0_COL_EPI_5p_N1__ATAACGCCACCCATGG-1	1.05072	-0.416464	-0.317948	-0.316016
001-086_T0_COL_EPI_5p_N1__CCACCTAGTGAGCGAT-1	1.0324	-0.470302	-0.351566	-0.338416
001-086_T0_COL_EPI_5p_N1__CAGAGAGCAGGGAGAG-1	-0.512335	-0.44087	-0.343341	-0.325512
001-086_T0_COL_EPI_5p_N1__TGCCCTATCATAAAGG-1	-0.522491	-0.43526	-0.332637	-0.343135
001-086_T0_COL_EPI_5p_N1__GGAATAATCGGAGGTA-1	1.15718	-0.396066	-0.368437	-0.309823
001-086_T0_COL_EPI_5p_N1__AGCCTAATCTCGGACG-1	-0.461977	-0.390935	-0.327646	-0.305417
001-086_T0_COL_EPI_5p_N1__CCTTTCTAGTATTGGA-1	-0.45333	-0.401104	-0.297474	-0.294284
001-086_T0_COL_EPI_5p_N1__TGCCCTAAGAGTCGGT-1	-0.553794	-0.473617	-0.37307	-0.339653
001-086_T0_COL_EPI_5p_N1__TGCACCTTCATTCACT-1	-0.573087	-0.476524	-0.390977	-0.335203
001-086_T0_COL_EPI_5p_N1__CTCGTCATCGGTGTCG-1	-0.548155	-0.400147	-0.347357	-0.342452
001-086_T0_COL_EPI_5p_N1__TTGCGTCAGTAGGCCA-1	-0.549866	-0.43539	-0.366381	-0.337873
001-086_T0_COL_EPI_5p_N1__GGTGAAGGTACAGCAG-1	-0.518554	-0.379731	-0.329934	-0.308661
001-086_T0_COL_EPI_5p_N1__GAAATGAAGGACATTA-1	-0.484609	-0.390826	-0.317247	-0.286968
001-086_T0_COL_EPI_5p_N1__GGACAAGAGCGGATCA-1	-0.53635	-0.446333	-0.373808	-0.333072
001-086_T0_COL_EPI_5p_N1__TTCTCAAAGTGTCCCG-1	-0.495642	-0.423728	-0.372616	-0.314007
001-086_T0_COL_EPI_5p_N1__CTGAAACTCGAGAGCA-1	-0.569672	-0.435284	-0.397319	-0.308617
001-086_T0_COL_EPI_5p_N1__TGAGCCGAGTATCGAA-1	1.34864	-0.378372	-0.309694	-0.287509
001-086_T0_COL_EPI_5p_N1__AGGCCGTGTAGTAGTA-1	0.887528	-0.453063	-0.373544	-0.319384
001-086_T0_COL_EPI_5p_N1__CTCGTACTCTGGAGCC-1	-0.466151	-0.433225	-0.352374	-0.330243
001-086_T0_COL_EPI_5p_N1__GCATACAGTCGAACAG-1	1.00698	-0.427168	-0.376934	-0.333048
001-086_T0_COL_EPI_5p_N1__TCGAGGCTCTACTTAC-1	-0.548166	-0.443024	-0.356583	-0.317168
001-086_T0_COL_EPI_5p_N1__CTCTACGCAAGTAGTA-1	-0.542416	-0.423589	-0.372522	-0.339305
001-086_T0_COL_EPI_5p_N1__CTCATTACAGTCCTTC-1	-0.473197	-0.386853	-0.323833	-0.306464
001-086_T0_COL_EPI_5p_N1__CGTCCATTCACCGGGT-1	1.05826	-0.413904	-0.346416	-0.326052
001-086_T0_COL_EPI_5p_N1__GAACCTACATTCCTGC-1	-0.423539	-0.336001	-0.281573	-0.277238
001-086_T0_COL_EPI_5p_N1__GATGCTAGTAGCCTCG-1	-0.583603	-0.462112	-0.397546	-0.355425
001-086_T0_COL_EPI_5p_N1__CCTTCCCAGATCCTGT-1	-0.472934	-0.360584	-0.316835	-0.263664
001-086_T0_COL_EPI_5p_N1__CATCGAAAGCAGATCG-1	-0.439912	-0.348805	-0.271224	-0.257243
001-086_T0_COL_EPI_5p_N1__TTGACTTAGAATGTGT-1	-0.505055	-0.412579	-0.36297	-0.307951
001-086_T0_COL_EPI_5p_N1__TAGAGCTAGGTTACCT-1	1.63172	-0.409515	-0.366355	-0.328314
001-086_T0_COL_EPI_5p_N1__CCTAGCTTCACCGTAA-1	-0.45313	-0.340579	-0.298866	-0.270125
001-086_T0_COL_EPI_5p_N1__TTATGCTAGCCGCCTA-1	3.46797	-0.392575	-0.342593	-0.31485
001-086_T0_COL_EPI_5p_N1__CGTGAGCTCAACGAAA-1	0.950232	-0.491227	-0.387334	-0.34348
001-086_T0_COL_EPI_5p_N1__TTCTCAATCGCAAACT-1	1.03106	-0.474776	-0.388883	-0.342428
001-086_T0_COL_EPI_5p_N1__CGAACATCAGGTGGAT-1	-0.552835	-0.452356	-0.36996	-0.30267
001-086_T0_COL_EPI_5p_N1__AAACCTGAGTGTGGCA-1	1.6351	-0.433509	-0.338155	-0.330472
001-086_T0_COL_EPI_5p_N1__TTGGAACAGATCTGCT-1	-0.525449	-0.413638	-0.320006	-0.3068
001-086_T0_COL_EPI_5p_N1__ACGGCCAGTTAGTGGG-1	-0.548207	-0.439834	-0.364481	-0.31759
001-086_T0_COL_EPI_5p_N1__CGTCCATCACGTTGGC-1	0.792587	2.40219	-0.383197	-0.395037
001-086_T0_COL_EPI_5p_N1__CAAGAAAAGTCGTTTG-1	-0.482538	-0.388252	-0.323667	-0.306356
001-086_T0_COL_EPI_5p_N1__AACTTTCTCTCCAACC-1	1.99578	3.36876	-0.389049	-0.351681
001-086_T0_COL_EPI_5p_N1__GGAACTTCATCAGTAC-1	-0.541223	-0.463666	-0.369222	-0.319014
001-086_T0_COL_EPI_5p_N1__TCATTACAGCCAACAG-1	-0.45222	-0.388629	-0.339185	-0.271811
001-086_T0_COL_EPI_5p_N1__CCTCTGACATCTACGA-1	-0.604192	-0.451942	-0.378274	-0.305336
001-086_T0_COL_EPI_5p_N1__GATGAAATCTCGGACG-1	1.18212	-0.416802	-0.328912	-0.287008
001-086_T0_COL_EPI_5p_N1__AACTCTTGTCCCTTGT-1	1.0936	-0.435091	-0.32935	-0.314542
001-086_T0_COL_EPI_5p_N1__ACTGTCCGTCTACCTC-1	-0.560849	-0.477214	-0.371952	-0.341187
001-086_T0_COL_EPI_5p_N1__CAGCGACAGCGTTCCG-1	1.06049	-0.426481	-0.343268	-0.331433
001-086_T0_COL_EPI_5p_N1__CAGAGAGGTGGCAAAC-1	-0.46973	-0.390659	-0.306137	-0.266936
001-086_T0_COL_EPI_5p_N1__CGCGTTTTCACAATGC-1	0.922846	-0.421863	-0.33156	-0.325521
001-086_T0_COL_EPI_5p_N1__CTCTGGTGTCGGCTCA-1	0.918915	1.18138	-0.40778	-0.379851
001-086_T0_COL_EPI_5p_N1__CGGACGTAGGGATCTG-1	1.33364	-0.391419	-0.322228	-0.285826
001-086_T0_COL_EPI_5p_N1__GTGTGCGTCAGTTCGA-1	-0.459938	-0.386331	-0.338062	-0.272504
001-086_T0_COL_EPI_5p_N1__TGTGTTTAGTGTCCAT-1	-0.493214	-0.406353	-0.347558	-0.305052
001-086_T0_COL_EPI_5p_N1__CTTCTCTCACTGCCAG-1	-0.565465	-0.447599	-0.352655	-0.35854
001-086_T0_COL_EPI_5p_N1__CGGAGTCCAGTGGGAT-1	-0.475967	-0.380334	-0.270255	-0.275385
001-086_T0_COL_EPI_5p_N1__TACGGGCTCTTACCTA-1	-0.545425	-0.479017	-0.373797	-0.371392
001-086_T0_COL_EPI_5p_N1__CCCTCCTTCCGCTGTT-1	-0.631588	-0.53609	-0.440193	-0.395473
001-086_T0_COL_EPI_5p_N1__CGGCTAGTCGTTGACA-1	2.75172	-0.432008	-0.337855	-0.327618
001-086_T0_COL_EPI_5p_N1__CGGACGTTCATCGGAT-1	-0.477138	-0.428032	-0.345315	-0.331605
001-086_T0_COL_EPI_5p_N1__TTCCCAGCATGACGGA-1	1.19122	-0.446905	-0.372822	-0.293416
001-086_T0_COL_EPI_5p_N1__GAGGTGATCGCGATCG-1	-0.565244	-0.478409	-0.367544	-0.336759
001-086_T0_COL_EPI_5p_N1__CCTACACGTTACGCGC-1	-0.533656	-0.449083	-0.34557	-0.30522
001-086_T0_COL_EPI_5p_N1__GGGATGATCCAAACTG-1	-0.511242	-0.392693	-0.34326	-0.29607
001-086_T0_COL_EPI_5p_N1__GGTGAAGGTTACGCGC-1	0.934875	-0.434222	-0.364072	-0.326119
001-086_T0_COL_EPI_5p_N1__AACTCTTCACCTCGTT-1	-0.557203	-0.450971	-0.363972	-0.32085
001-086_T0_COL_EPI_5p_N1__TCAGCAATCGCCAAAT-1	1.77775	-0.412407	-0.328104	-0.294832
001-086_T0_COL_EPI_5p_N1__GACGTGCGTGGTAACG-1	-0.496036	-0.398074	-0.317084	-0.319301
001-086_T0_COL_EPI_5p_N1__CAGCTGGAGAGTACCG-1	-0.584201	-0.476902	-0.36885	-0.320914
001-086_T0_COL_EPI_5p_N1__ACCGTAATCTAGAGTC-1	0.950273	-0.473992	-0.407709	-0.334475
001-086_T0_COL_EPI_5p_N1__GTAACTGGTCCCTTGT-1	-0.41859	-0.35678	-0.274669	-0.267266
001-086_T0_COL_EPI_5p_N1__AAACCTGTCGTCACGG-1	-0.532995	-0.4664	-0.378161	-0.364297
001-086_T0_COL_EPI_5p_N1__TCAGATGTCTCCAACC-1	-0.480129	-0.392419	-0.308009	-0.309033
001-086_T0_COL_EPI_5p_N1__GGCGTGTTCCTTCAAT-1	1.10143	-0.416485	-0.340318	-0.30474
001-086_T0_COL_EPI_5p_N1__ACGCCGAGTGTCCTCT-1	-0.406923	-0.341644	-0.288294	-0.263711
001-086_T0_COL_EPI_5p_N1__ATGAGGGGTTTCCACC-1	-0.550349	-0.450841	-0.335864	-0.340521
001-086_T0_COL_EPI_5p_N1__GTCACAAAGGATGGTC-1	-0.511568	1.24395	-0.359228	-0.329384
001-086_T0_COL_EPI_5p_N1__TGGTTAGTCACTTCAT-1	-0.437925	-0.359829	-0.305825	-0.295297
001-086_T0_COL_EPI_5p_N1__GTTCGGGAGCTAGTCT-1	-0.48997	1.49176	-0.36121	-0.333033
001-086_T0_COL_EPI_5p_N1__GCGGGTTCAACACGCC-1	-0.49	-0.365941	-0.303521	-0.314959
001-086_T0_COL_EPI_5p_N1__ACACCAAAGTGCAAGC-1	1.52345	-0.443374	-0.362837	-0.336418
001-086_T0_COL_EPI_5p_N1__TTTCCTCTCCGCATCT-1	-0.536499	-0.438135	-0.36835	-0.326443
001-086_T0_COL_EPI_5p_N1__AGGTCATCAGCCTATA-1	-0.551142	-0.453181	-0.371826	-0.368014
001-086_T0_COL_EPI_5p_N1__ACCTTTATCCGCATAA-1	-0.414924	-0.366535	-0.303456	-0.261538
001-086_T0_COL_EPI_5p_N1__CTGTTTACAGATCGGA-1	-0.504753	-0.423328	-0.357381	-0.318207
001-086_T0_COL_EPI_5p_N1__TCACAAGTCGTCTGCT-1	1.28894	-0.432126	-0.346035	-0.304105
001-086_T0_COL_EPI_5p_N1__ATAACGCCAATACGCT-1	0.969606	-0.427715	-0.343954	-0.324882
001-086_T0_COL_EPI_5p_N1__CCCAGTTGTCAGATAA-1	-0.55028	-0.473241	-0.359131	-0.345853
001-086_T0_COL_EPI_5p_N1__GCGACCAAGCCCTAAT-1	-0.558303	-0.418315	-0.350569	-0.331065
001-086_T0_COL_EPI_5p_N1__CGGACTGTCCTACAGA-1	-0.448338	-0.399274	-0.320437	-0.277418
001-086_T0_COL_EPI_5p_N1__CGTTAGATCTACTTAC-1	1.5359	-0.372871	-0.317562	-0.288013
001-086_T0_COL_EPI_5p_N1__CACCACTTCAAACAAG-1	-0.589994	-0.493758	-0.363353	-0.34876
001-086_T0_COL_EPI_5p_N1__TAAACCGGTTGAGTTC-1	-0.49032	-0.392995	-0.339106	-0.295642
001-086_T0_COL_EPI_5p_N1__TGTTCCGAGCGAGAAA-1	-0.512798	-0.393162	-0.348866	-0.310518
001-086_T0_COL_EPI_5p_N1__GTACTTTAGTCACGCC-1	1.04714	-0.429796	-0.35258	-0.326804
001-086_T0_COL_EPI_5p_N1__ATCCACCTCCCAACGG-1	-0.417971	-0.373723	-0.271114	-0.266099
001-086_T0_COL_EPI_5p_N1__CCACGGAGTGATGCCC-1	-0.489723	-0.406129	-0.314277	-0.290309
001-086_T0_COL_EPI_5p_N1__AGCTCTCTCCGAACGC-1	-0.419393	-0.3758	-0.279601	-0.228453
001-086_T0_COL_EPI_5p_N1__AGGTCCGAGCAGACTG-1	1.25439	-0.403442	-0.319294	-0.298132
001-086_T0_COL_EPI_5p_N1__ATCTGCCGTCTAGCCG-1	1.04722	-0.389973	-0.316128	-0.289057
001-086_T0_COL_EPI_5p_N1__CCATTCGCACTAAGTC-1	0.883697	-0.501287	-0.395894	-0.361826
001-086_T0_COL_EPI_5p_N1__AGTGTCACAGCTCGCA-1	-0.51587	-0.470844	-0.367793	-0.303928
001-086_T0_COL_EPI_5p_N1__TCAGCAAGTGATAAGT-1	-0.517878	-0.415449	-0.335901	-0.315257
001-086_T0_COL_EPI_5p_N1__ACTGTCCGTCGTGGCT-1	-0.499735	-0.396972	-0.345582	-0.288816
001-086_T0_COL_EPI_5p_N1__TGGTTCCGTCGAATCT-1	-0.490544	-0.421909	-0.334425	-0.282171
001-086_T0_COL_EPI_5p_N1__TGTCCCAAGACTAGAT-1	-0.500511	-0.409183	-0.322309	-0.324598
001-086_T0_COL_EPI_5p_N1__TCTGGAACACTGTCGG-1	1.13404	-0.436267	-0.341708	-0.336055
001-086_T0_COL_EPI_5p_N1__CATATTCTCATCGGAT-1	-0.419316	-0.342667	-0.252644	-0.270868
001-086_T0_COL_EPI_5p_N1__CGTCTACAGACGCAAC-1	-0.542913	-0.440075	-0.385081	-0.313628
001-086_T0_COL_EPI_5p_N1__CGCGGTAAGGCTAGCA-1	-0.57969	-0.523461	-0.408928	-0.397217
001-086_T0_COL_EPI_5p_N1__GAACATCAGATAGGAG-1	-0.525563	1.15676	-0.340649	-0.3293
001-086_T0_COL_EPI_5p_N1__CCGGGATGTCGTCTTC-1	1.15026	-0.419779	-0.31147	-0.274862
001-086_T0_COL_EPI_5p_N1__ATAAGAGAGACAAAGG-1	1.20614	-0.426796	-0.332987	-0.302526
001-086_T0_COL_EPI_5p_N1__TTCTCAATCTGTCTCG-1	3.0371	-0.371934	-0.311755	-0.290378
001-086_T0_COL_EPI_5p_N1__GGCGACTCATGTTCCC-1	-0.526931	-0.431262	-0.351849	-0.326737
001-086_T0_COL_EPI_5p_N1__CTCGAAAGTCGCTTTC-1	1.12513	-0.40357	-0.347641	-0.318419
001-086_T0_COL_EPI_5p_N1__GCATGCGAGTTCCACA-1	0.998587	-0.447232	-0.340071	-0.315479
001-086_T0_COL_EPI_5p_N1__GCCTCTAGTAAATGAC-1	-0.565979	-0.429949	-0.370333	-0.340254
001-086_T0_COL_EPI_5p_N1__GACGGCTCATCATCCC-1	-0.519685	-0.428152	-0.326262	-0.336247
001-086_T0_COL_EPI_5p_N1__GAGTCCGCACGAGGTA-1	-0.470116	-0.419133	-0.367173	-0.306467
001-086_T0_COL_EPI_5p_N1__GAATAAGCAAGTTAAG-1	-0.496429	-0.42758	-0.358911	-0.303744
001-086_T0_COL_EPI_5p_N1__ACTTGTTCACAGGCCT-1	-0.4538	-0.337552	-0.29466	-0.261216
001-086_T0_COL_EPI_5p_N1__ATGTGTGGTACATGTC-1	-0.5248	-0.428557	-0.336859	-0.303458
001-086_T0_COL_EPI_5p_N1__CGTCACTTCGTATCAG-1	-0.519128	-0.429371	-0.367274	-0.317422
001-086_T0_COL_EPI_5p_N1__TGAGCATAGCATCATC-1	-0.552345	1.1715	-0.378062	-0.365678
001-086_T0_COL_EPI_5p_N1__TAGGCATTCCTTGCCA-1	-0.612504	-0.51574	-0.403141	-0.384752
001-086_T0_COL_EPI_5p_N1__AGCCTAATCATAAAGG-1	0.969242	-0.440693	-0.33366	-0.288144
001-086_T0_COL_EPI_5p_N1__ATTACTCTCGCATGAT-1	1.29984	-0.38538	-0.323717	-0.306426
001-086_T0_COL_EPI_5p_N1__ATTGGACAGGACAGAA-1	-0.562352	-0.495609	-0.397166	-0.339259
001-086_T0_COL_EPI_5p_N1__GAAATGACATCACGAT-1	-0.478881	-0.412083	-0.312978	-0.305013
001-086_T0_COL_EPI_5p_N1__AGCCTAACACCAGCAC-1	1.78802	-0.43414	-0.384251	-0.29618
001-086_T0_COL_EPI_5p_N1__CAGAGAGCACTGTGTA-1	-0.459689	-0.402197	-0.306508	3.94207
001-086_T0_COL_EPI_5p_N1__ATCTACTGTACCGCTG-1	-0.515034	-0.42265	-0.3644	-0.32289
001-086_T0_COL_EPI_5p_N1__GAGCAGACATACTCTT-1	-0.509356	-0.415408	-0.346726	-0.368475
001-086_T0_COL_EPI_5p_N1__TATCAGGAGACAAGCC-1	-0.444174	-0.369706	-0.307143	-0.288463
001-086_T0_COL_EPI_5p_N1__AAGGAGCTCACTTACT-1	-0.469562	-0.411278	-0.333193	-0.306747
001-086_T0_COL_EPI_5p_N1__TTCTACAGTGTGCGTC-1	-0.490268	-0.404538	-0.350906	-0.284207
001-086_T0_COL_EPI_5p_N1__TACTTACAGTCTCGGC-1	-0.450863	-0.397387	-0.326492	-0.310189
001-086_T0_COL_EPI_5p_N1__TCAGGTATCTTTACGT-1	-0.491498	-0.390077	-0.383825	-0.302844
001-086_T0_COL_EPI_5p_N1__TTTGGTTCATGCTAGT-1	1.09607	1.53721	-0.381759	-0.332476
001-086_T0_COL_EPI_5p_N1__GAATAAGGTCGAATCT-1	-0.514428	-0.435285	-0.354803	-0.302128
001-086_T0_COL_EPI_5p_N1__CGTCACTTCCAGTATG-1	-0.474204	-0.413715	-0.32847	-0.309865
001-086_T0_COL_EPI_5p_N1__GTGGGTCTCTGTCAAG-1	2.20102	-0.424993	-0.348158	-0.309453
001-086_T0_COL_EPI_5p_N1__TTAGGCAAGACCTAGG-1	-0.487223	-0.392667	-0.300264	-0.295885
001-086_T0_COL_EPI_5p_N1__CCCTCCTTCGCCCTTA-1	-0.501333	-0.435785	-0.359745	-0.313354
001-086_T0_COL_EPI_5p_N1__ACATACGAGAACTCGG-1	1.03891	-0.464944	-0.356732	-0.340595
001-086_T0_COL_EPI_5p_N1__TACGGTATCCTAGGGC-1	-0.608046	-0.482106	-0.388105	-0.361185
001-086_T0_COL_EPI_5p_N1__TGCTGCTCACAACGCC-1	-0.41683	-0.320202	-0.250852	-0.264709
001-086_T0_COL_EPI_5p_N1__GTTCTCGTCCGCATAA-1	-0.57278	-0.462761	-0.387967	-0.339932
001-086_T0_COL_EPI_5p_N1__AGTGAGGTCTGCTGCT-1	-0.563255	-0.437533	-0.338642	-0.323823
001-086_T0_COL_EPI_5p_N1__CTGATAGAGCGCCTCA-1	-0.442901	-0.393097	-0.280586	-0.29389
001-086_T0_COL_EPI_5p_N1__GCATGTAGTGGCAAAC-1	-0.579698	-0.47174	-0.360311	-0.355564
001-086_T0_COL_EPI_5p_N1__TACGGGCCACCAACCG-1	-0.454203	-0.372577	-0.319206	-0.304081
001-086_T0_COL_EPI_5p_N1__CTCACACGTACCGCTG-1	0.977761	-0.471095	-0.327266	-0.309635
001-086_T0_COL_EPI_5p_N1__CCTCAGTGTATTCGTG-1	-0.45196	-0.359739	-0.30004	-0.261402
001-086_T0_COL_EPI_5p_N1__CGTCACTTCTGGTGTA-1	-0.467434	-0.364912	-0.3019	-0.277982
001-086_T0_COL_EPI_5p_N1__CCCAGTTGTTACGCGC-1	-0.506798	-0.382356	-0.318147	-0.325623
001-086_T0_COL_EPI_5p_N1__GACAGAGTCAGCCTAA-1	-0.559373	-0.475727	-0.384498	-0.336712
001-086_T0_COL_EPI_5p_N1__TTATGCTAGAGATGAG-1	1.28603	-0.41051	-0.320851	-0.297436
001-086_T0_COL_EPI_5p_N1__TGTGGTAAGATCGGGT-1	1.42927	-0.448894	-0.347799	-0.336134
001-086_T0_COL_EPI_5p_N1__GATGAGGAGCGAGAAA-1	-0.546997	-0.439842	-0.399652	-0.316592
001-086_T0_COL_EPI_5p_N1__CATTATCGTAAGTGGC-1	-0.500756	-0.416311	-0.323984	-0.258106
001-086_T0_COL_EPI_5p_N1__GATCGTATCCCTTGCA-1	1.35141	-0.362915	-0.297118	-0.312027
001-086_T0_COL_EPI_5p_N1__CCATTCGAGAAGGACA-1	-0.503585	-0.405205	-0.339285	-0.311055
001-086_T0_COL_EPI_5p_N1__CGTCACTTCTTTCCTC-1	1.20899	-0.366071	-0.305357	-0.268453
001-086_T0_COL_EPI_5p_N1__TGAGGGACAGGATCGA-1	1.41642	-0.356988	-0.273412	-0.268605
001-086_T0_COL_EPI_5p_N1__TCAGCAAAGCTGTTCA-1	1.17331	-0.430577	-0.370375	-0.309361
001-086_T0_COL_EPI_5p_N1__GGGCATCGTAGGGTAC-1	3.86757	1.84833	-0.294919	-0.298414
001-086_T0_COL_EPI_5p_N1__GTTCATTCACACAGAG-1	1.22257	-0.40369	-0.340947	-0.296377
001-086_T0_COL_EPI_5p_N1__CACAGGCGTGAGTGAC-1	-0.531659	-0.391971	-0.333672	-0.340165
001-086_T0_COL_EPI_5p_N1__GGATGTTGTCTAGTGT-1	-0.508755	-0.439128	-0.337815	-0.325323
001-086_T0_COL_EPI_5p_N1__CACATTTCATGCCACG-1	-0.499117	-0.434807	-0.33714	-0.307997
001-086_T0_COL_EPI_5p_N1__CAAGATCAGGGAGTAA-1	-0.571005	-0.473667	-0.388051	-0.331679
001-086_T0_COL_EPI_5p_N1__ACACCCTTCTATCGCC-1	1.24876	-0.383718	-0.329349	-0.28747
001-086_T0_COL_EPI_5p_N1__TACGGGCAGGGAACGG-1	-0.523786	-0.414412	-0.339398	-0.305752
001-086_T0_COL_EPI_5p_N1__TCTATTGTCAGTTAGC-1	-0.570428	-0.484929	-0.39602	-0.339374
001-086_T0_COL_EPI_5p_N1__TCAGGTAGTAAGCACG-1	-0.511792	-0.426016	-0.361279	-0.336528
001-086_T0_COL_EPI_5p_N1__CGTGTAAGTTCCCGAG-1	-0.494293	-0.411193	-0.331956	-0.289853
001-086_T0_COL_EPI_5p_N1__CAAGATCGTTGCGCAC-1	1.04838	-0.42978	-0.370984	-0.331013
001-086_T0_COL_EPI_5p_N1__AGCTCCTTCGGATGTT-1	1.69661	-0.33566	-0.303118	-0.270991
001-086_T0_COL_EPI_5p_N1__CTGAAACCACGTCAGC-1	3.48403	-0.382237	-0.358827	-0.30971
001-086_T0_COL_EPI_5p_N1__CTAAGACCATGTTGAC-1	1.15607	-0.421185	-0.306309	-0.293935
001-086_T0_COL_EPI_5p_N1__AAAGCAATCTCGCATC-1	-0.527461	-0.43458	-0.344891	-0.304884
001-086_T0_COL_EPI_5p_N1__GGGCATCGTAGTAGTA-1	-0.560012	-0.46046	-0.378479	-0.334581
001-086_T0_COL_EPI_5p_N1__GTACTTTTCCAATGGT-1	-0.506504	-0.404522	-0.331689	-0.360913
001-086_T0_COL_EPI_5p_N1__TTGTAGGTCAACCATG-1	1.16656	1.57815	-0.334922	-0.302166
001-086_T0_COL_EPI_5p_N1__CGGAGTCGTCCCGACA-1	-0.399395	-0.345494	-0.261713	-0.227927
001-086_T0_COL_EPI_5p_N1__CAGCGACCACAACGCC-1	-0.48346	-0.390171	-0.326533	-0.259841
001-086_T0_COL_EPI_5p_N1__AGGCCACTCTGTCTCG-1	-0.435855	-0.366181	-0.317538	-0.292365
001-086_T0_COL_EPI_5p_N1__GTTACAGAGATGTCGG-1	1.13513	-0.416325	-0.330613	-0.342094
001-086_T0_COL_EPI_5p_N1__TGTCCCACAATGACCT-1	-0.477783	-0.413153	-0.357887	-0.290939
001-086_T0_COL_EPI_5p_N1__CCACGGACATCTGGTA-1	1.56148	-0.404308	-0.332888	-0.279416
001-086_T0_COL_EPI_5p_N1__AGAGTGGTCTAACCGA-1	1.42072	-0.392027	-0.292955	-0.255531
001-086_T0_COL_EPI_5p_N1__GCACATAGTTCACCTC-1	-0.549076	-0.448119	-0.354388	-0.341648
001-086_T0_COL_EPI_5p_N1__TACTTACGTGCTTCTC-1	-0.548735	-0.46721	-0.370339	-0.351631
001-086_T0_COL_EPI_5p_N1__CATCCACTCTGTCCGT-1	-0.504975	-0.385388	-0.325877	-0.30543
001-086_T0_COL_EPI_5p_N1__TGGGAAGAGATAGGAG-1	-0.574794	-0.509908	-0.406003	-0.363046
001-086_T0_COL_EPI_5p_N1__GGATTACGTTCAGACT-1	-0.417825	-0.355311	-0.307969	-0.27277
001-086_T0_COL_EPI_5p_N1__AGGGTGAGTCGCTTTC-1	1.15338	-0.426482	-0.337439	-0.292641
001-086_T0_COL_EPI_5p_N1__TTGCCGTTCGGCTACG-1	-0.515003	-0.40887	-0.294318	-0.306087
001-086_T0_COL_EPI_5p_N1__TAAGAGACACAGACAG-1	-0.52048	-0.441397	-0.329177	-0.328529
001-086_T0_COL_EPI_5p_N1__AGATCTGCATCGTCGG-1	1.1367	-0.425137	-0.334645	-0.304792
001-086_T0_COL_EPI_5p_N1__TCGCGAGCATGAGCGA-1	-0.604033	-0.515996	-0.427121	-0.385763
001-086_T0_COL_EPI_5p_N1__CAGCAGCAGCGGATCA-1	-0.51605	-0.41368	-0.346557	-0.321816
001-086_T0_COL_EPI_5p_N1__AGGGTGATCGAGAGCA-1	-0.541985	-0.414696	-0.339191	-0.302013
001-086_T0_COL_EPI_5p_N1__CTGCCTAGTCACACGC-1	-0.518019	-0.456722	-0.368233	-0.358699
001-086_T0_COL_EPI_5p_N1__TGCGGGTGTTAAAGAC-1	0.992828	-0.434984	-0.351363	-0.342293
001-086_T0_COL_EPI_5p_N1__CTAGAGTAGTGCGTGA-1	-0.475794	-0.402315	-0.348285	-0.282858
001-086_T0_COL_EPI_5p_N1__ATTATCCAGTCGATAA-1	-0.436168	-0.360319	-0.291034	-0.260569
001-086_T0_COL_EPI_5p_N1__ATCACGATCGCGATCG-1	-0.501294	-0.42732	-0.344032	-0.320471
001-086_T0_COL_EPI_5p_N1__TACACGATCTTGTATC-1	-0.492073	-0.334493	-0.309673	-0.276616
001-086_T0_COL_EPI_5p_N1__AGAATAGAGGCGTACA-1	1.0731	-0.46303	-0.348225	-0.303099
001-086_T0_COL_EPI_5p_N1__GTATTCTCACAGTCGC-1	-0.499409	-0.43832	-0.342424	-0.315995
001-086_T0_COL_EPI_5p_N1__ACTTACTCACTGTGTA-1	-0.514079	-0.429556	-0.326334	-0.317014
001-086_T0_COL_EPI_5p_N1__CACATAGCAGGGTTAG-1	-0.448836	-0.366733	-0.305223	-0.244487
001-086_T0_COL_EPI_5p_N1__CTGTTTAAGAGTAAGG-1	-0.584101	-0.45806	-0.3788	-0.347838
001-086_T0_COL_EPI_5p_N1__TACTCGCTCAGCGATT-1	-0.531221	-0.394864	-0.371981	-0.301966
001-086_T0_COL_EPI_5p_N1__ATCGAGTCATTGCGGC-1	-0.507661	-0.401012	-0.351738	-0.329386
001-086_T0_COL_EPI_5p_N1__CCAGCGATCAGCGACC-1	1.32918	-0.417033	-0.321993	-0.316183
001-086_T0_COL_EPI_5p_N1__GATGCTAGTTCTGGTA-1	-0.496453	-0.376196	-0.346759	-0.297006
001-086_T0_COL_EPI_5p_N1__AACCATGGTTATGTGC-1	-0.453504	-0.377985	-0.327453	-0.286955
001-086_T0_COL_EPI_5p_N1__TCTGGAATCTCTGAGA-1	-0.535181	-0.427827	-0.386663	-0.309797
001-086_T0_COL_EPI_5p_N1__CTCTAATAGTCCGTAT-1	-0.456847	-0.370544	-0.289496	-0.270431
001-086_T0_COL_EPI_5p_N1__CAGCGACTCGCGATCG-1	-0.502925	-0.445485	-0.347047	-0.309133
001-086_T0_COL_EPI_5p_N1__GTTCATTGTCTAGTCA-1	-0.564501	-0.467303	-0.392298	-0.374812
001-086_T0_COL_EPI_5p_N1__CATCAAGGTCAGCTAT-1	-0.561533	-0.446903	-0.33667	-0.339225
001-086_T0_COL_EPI_5p_N1__GCTTCCATCGGTGTTA-1	1.13026	2.28398	-0.353868	-0.306656
001-086_T0_COL_EPI_5p_N1__CTGAAACTCAGTACGT-1	-0.520494	-0.41722	-0.325398	-0.295835
001-086_T0_COL_EPI_5p_N1__CACCACTTCACAAACC-1	-0.46629	-0.40035	-0.318831	-0.272824
001-086_T0_COL_EPI_5p_N1__AGTGAGGGTTGTACAC-1	-0.518172	-0.440887	-0.350934	-0.299376
001-086_T0_COL_EPI_5p_N1__GACACGCGTTCGCTAA-1	-0.554957	-0.470419	-0.373422	-0.332595
001-086_T0_COL_EPI_5p_N1__ATCCACCCATCACGAT-1	-0.500567	-0.404471	-0.332402	-0.32277
001-086_T0_COL_EPI_5p_N1__TGACTAGGTAAGGGCT-1	-0.553549	-0.408965	-0.354158	-0.335328
001-086_T0_COL_EPI_5p_N1__CTGAAGTTCTGTCAAG-1	-0.395462	-0.335557	-0.289425	-0.271701
001-086_T0_COL_EPI_5p_N1__AGTGGGACATACGCTA-1	0.979756	-0.459628	-0.353853	-0.331174
001-086_T0_COL_EPI_5p_N1__CTTGGCTAGAGTCGGT-1	-0.449294	-0.384088	-0.310565	-0.254988
001-086_T0_COL_EPI_5p_N1__AGTGAGGTCAGGCGAA-1	-0.546799	2.06968	-0.367862	-0.349761
001-086_T0_COL_EPI_5p_N1__ATTGGTGCAGGAATGC-1	3.54971	-0.371486	-0.31953	-0.289343
001-086_T0_COL_EPI_5p_N1__CCTATTAGTGTGACCC-1	-0.490817	-0.43652	-0.353948	-0.330479
001-086_T0_COL_EPI_5p_N1__TGAGCCGCATACGCCG-1	-0.503678	1.81284	-0.335028	-0.242202
001-086_T0_COL_EPI_5p_N1__AAGTCTGCAATGTTGC-1	-0.50276	-0.39302	-0.341842	-0.304574
001-086_T0_COL_EPI_5p_N1__CCTATTAAGCGCCTCA-1	1.17111	-0.436937	-0.313413	-0.300211
001-086_T0_COL_EPI_5p_N1__ACGCCAGAGTGGCACA-1	-0.397263	-0.323156	-0.260942	-0.253704
001-086_T0_COL_EPI_5p_N1__TGAGCCGCACCCAGTG-1	-0.400413	-0.325494	-0.265419	-0.231386
001-086_T0_COL_EPI_5p_N1__TAGACCAAGTGTCTCA-1	1.23333	-0.404979	-0.362034	-0.288532
001-086_T0_COL_EPI_5p_N1__CTACGTCAGCTCCTTC-1	0.885134	-0.452	-0.36622	-0.319026
001-086_T0_COL_EPI_5p_N1__GCATACAAGTGCTGCC-1	-0.591791	-0.509596	-0.389705	-0.386598
001-086_T0_COL_EPI_5p_N1__CGAGCCAGTTGATTGC-1	1.2506	-0.361404	-0.315824	-0.291573
001-086_T0_COL_EPI_5p_N1__GGATTACGTAGATTAG-1	-0.520478	-0.428744	-0.36454	-0.301756
001-086_T0_COL_EPI_5p_N1__GACTGCGTCAGCTGGC-1	-0.479176	-0.378158	-0.352106	-0.284405
001-086_T0_COL_EPI_5p_N1__GACGGCTCAATCGGTT-1	1.13782	-0.397253	-0.33951	-0.311418
001-086_T0_COL_EPI_5p_N1__GTAACGTGTTCACGGC-1	1.94645	-0.377407	-0.307537	-0.28148
001-086_T0_COL_EPI_5p_N1__CACATAGCATATGAGA-1	-0.481128	-0.41182	-0.320108	-0.315494
001-086_T0_COL_EPI_5p_N1__AAAGATGAGACTACAA-1	-0.435975	-0.362287	-0.302658	-0.292906
001-086_T0_COL_EPI_5p_N1__TAAACCGTCGGAAACG-1	-0.545977	-0.444272	-0.365337	-0.319434
001-086_T0_COL_EPI_5p_N1__CTACACCGTCCTCCAT-1	-0.437547	-0.360667	-0.293614	-0.253684
001-086_T0_COL_EPI_5p_N1__ACGCCAGAGTGACATA-1	-0.529812	2.13265	-0.361366	-0.326434
001-086_T0_COL_EPI_5p_N1__TCCACACTCTGCTGCT-1	-0.514245	-0.426692	-0.329858	-0.341653
001-086_T0_COL_EPI_5p_N1__GCACATAAGTAAGTAC-1	-0.575641	-0.459642	-0.367997	-0.347278
001-086_T0_COL_EPI_5p_N1__CGCGGTACAAAGAATC-1	1.03278	-0.416558	-0.33229	-0.304334
001-086_T0_COL_EPI_5p_N1__TCTCATATCTCCAACC-1	1.44681	-0.370762	-0.312885	-0.308394
001-086_T0_COL_EPI_5p_N1__GGGCATCTCTGTCAAG-1	-0.484255	-0.393527	-0.321332	-0.314402
001-086_T0_COL_EPI_5p_N1__GCGAGAAGTAGCACGA-1	1.16367	-0.430007	-0.323017	-0.31477
001-086_T0_COL_EPI_5p_N1__CCGGTAGTCGCCATAA-1	-0.513528	-0.423981	-0.322305	-0.315716
001-086_T0_COL_EPI_5p_N1__GTGAAGGAGCTAACTC-1	-0.492933	-0.423633	-0.352163	-0.30918
001-086_T0_COL_EPI_5p_N1__TGCTGCTGTAGATTAG-1	-0.531846	-0.426586	-0.351652	-0.311838
001-086_T0_COL_EPI_5p_N1__CTACCCAAGGAGTAGA-1	1.50037	-0.348943	-0.283993	-0.286205
001-086_T0_COL_EPI_5p_N1__GTGCAGCGTCGACTGC-1	-0.523195	-0.422382	-0.357196	-0.331778
001-086_T0_COL_EPI_5p_N1__GGAATAAAGGTCGGAT-1	1.17608	-0.428443	-0.316766	-0.312177
001-086_T0_COL_EPI_5p_N1__ACGGGCTAGTGCCATT-1	1.47691	-0.503749	-0.395742	-0.329874
001-086_T0_COL_EPI_5p_N1__CTTAACTTCTTCGGTC-1	-0.512899	-0.404105	-0.301076	-0.286779
001-086_T0_COL_EPI_5p_N1__GCCTCTACAAAGGCGT-1	-0.476194	-0.402109	-0.294169	-0.270096
001-086_T0_COL_EPI_5p_N1__GAAGCAGAGCCACGTC-1	-0.366724	-0.294446	-0.244461	-0.265724
001-086_T0_COL_EPI_5p_N1__GAGCAGAGTACTTAGC-1	-0.403998	-0.339808	-0.282584	-0.24453
001-086_T0_COL_EPI_5p_N1__AGCGTATAGTGTTGAA-1	-0.457295	-0.368864	-0.316859	-0.290839
001-086_T0_COL_EPI_5p_N1__GGGTCTGTCTGACCTC-1	1.7725	-0.424556	-0.32439	-0.284232
001-086_T0_COL_EPI_5p_N1__TCGGGACCATGACGGA-1	1.04575	-0.435139	-0.348709	-0.306706
001-086_T0_COL_EPI_5p_N1__TTTATGCTCCGCATAA-1	-0.430241	-0.379403	-0.264569	-0.269682
001-086_T0_COL_EPI_5p_N1__CCGGTAGGTCCGTGAC-1	-0.502293	-0.394115	-0.322493	-0.336331
001-086_T0_COL_EPI_5p_N1__CCTATTAAGACACTAA-1	-0.46953	-0.385052	-0.332513	-0.297272
001-086_T0_COL_EPI_5p_N1__TGGTTAGAGCGATATA-1	-0.549861	-0.469785	-0.377544	-0.288184
001-086_T0_COL_EPI_5p_N1__AACTGGTTCTACTTAC-1	-0.551142	1.5056	-0.364109	-0.304094
001-086_T0_COL_EPI_5p_N1__TTTATGCAGGATGCGT-1	-0.513782	-0.399035	-0.338448	-0.305681
001-086_T0_COL_EPI_5p_N1__CAGTAACCAATAACGA-1	1.63307	-0.322036	-0.302376	-0.260937
001-086_T0_COL_EPI_5p_N1__ATGGGAGAGTAGCCGA-1	-0.410454	-0.359704	-0.279462	-0.255702
001-086_T0_COL_EPI_5p_N1__TGCGCAGCATCACAAC-1	-0.536905	-0.454517	-0.374141	-0.355096
001-086_T0_COL_EPI_5p_N1__CGCTGGATCAGGTAAA-1	-0.430426	-0.33102	-0.275592	-0.251645
001-086_T0_COL_EPI_5p_N1__TGACAACTCATCTGTT-1	1.07271	-0.433513	-0.355289	-0.340535
001-086_T0_COL_EPI_5p_N1__TGACAACGTTGCGCAC-1	-0.495071	-0.399355	-0.342846	-0.286313
001-086_T0_COL_EPI_5p_N1__CAACCAAAGGCGACAT-1	-0.519287	-0.424472	-0.358838	-0.305694
001-086_T0_COL_EPI_5p_N1__TAGACCAGTGCGATAG-1	-0.422541	-0.368259	-0.320387	-0.278421
001-086_T0_COL_EPI_5p_N1__GTGCATACATGCTAGT-1	-0.502158	-0.433632	-0.342484	-0.311462
001-086_T0_COL_EPI_5p_N1__TAGTGGTGTCCTCCAT-1	1.13326	-0.41342	-0.335286	-0.304444
001-086_T0_COL_EPI_5p_N1__ACGCAGCCACCCATTC-1	-0.527247	-0.39988	-0.338119	-0.328951
001-086_T0_COL_EPI_5p_N1__GAAATGATCCTGCTTG-1	1.14989	1.52334	-0.355924	-0.331523
001-086_T0_COL_EPI_5p_N1__ACGAGGATCGCCTGAG-1	-0.495898	-0.414075	-0.321006	-0.306776
001-086_T0_COL_EPI_5p_N1__CGGAGTCAGTGGACGT-1	1.13113	-0.429085	-0.340823	-0.275641
001-086_T0_COL_EPI_5p_N1__CACAGGCTCACCGTAA-1	-0.483044	-0.393766	-0.315109	-0.297672
001-086_T0_COL_EPI_5p_N1__AGAATAGGTCCGAAGA-1	-0.499571	-0.442659	-0.384818	-0.311165
001-086_T0_COL_EPI_5p_N1__CTCATTAAGCTCTCGG-1	1.01699	-0.463498	-0.363397	-0.329407
001-086_T0_COL_EPI_5p_N1__TCTGGAATCTGATTCT-1	-0.518714	-0.441625	-0.362501	-0.339322
001-086_T0_COL_EPI_5p_N1__TTCGGTCTCCTGCAGG-1	-0.489695	-0.396615	-0.325683	-0.27244
001-086_T0_COL_EPI_5p_N1__TGAGAGGAGGTGCACA-1	-0.529606	1.54502	-0.347579	-0.33647
001-086_T0_COL_EPI_5p_N1__ACGAGCCTCCTGCAGG-1	3.62552	-0.36095	-0.334932	-0.305655
001-086_T0_COL_EPI_5p_N1__GACTACACACCTCGGA-1	-0.361035	-0.342319	-0.251699	-0.248163
001-086_T0_COL_EPI_5p_N1__CGCCAAGTCACCACCT-1	1.62084	-0.443286	-0.347428	-0.314996
001-086_T0_COL_EPI_5p_N1__GACTGCGCAGTTTACG-1	-0.452972	-0.368389	-0.303597	-0.257784
001-086_T0_COL_EPI_5p_N1__GTACGTATCGGAAATA-1	-0.422254	-0.337037	-0.302033	-0.285406
001-086_T0_COL_EPI_5p_N1__TGCGCAGAGCCAACAG-1	-0.533285	-0.466639	-0.408261	-0.324826
001-086_T0_COL_EPI_5p_N1__CTGATCCGTCACACGC-1	-0.514902	-0.432136	-0.340932	-0.328425
001-086_T0_COL_EPI_5p_N1__GTTAAGCTCTTCGGTC-1	1.23178	-0.340593	-0.314403	-0.272171
001-086_T0_COL_EPI_5p_N1__CGATCGGAGCCAGTAG-1	-0.398771	-0.352893	-0.289885	-0.278182
001-086_T0_COL_EPI_5p_N1__GTACTTTAGACACTAA-1	-0.535349	-0.432426	-0.354392	-0.300794
001-086_T0_COL_EPI_5p_N1__ATGCGATAGTTTCCTT-1	-0.540175	-0.446291	-0.345285	-0.317986
001-086_T0_COL_EPI_5p_N1__TGGCCAGCACAGACTT-1	-0.563974	-0.455577	-0.385182	-0.328304
001-086_T0_COL_EPI_5p_N1__GTGAAGGAGTGCGATG-1	-0.525056	-0.426453	-0.362808	-0.326371
001-086_T0_COL_EPI_5p_N1__ACGCAGCTCGCTTAGA-1	-0.475125	-0.366192	-0.29122	-0.257919
001-086_T0_COL_EPI_5p_N1__CACCAGGCAGGATCGA-1	-0.518879	-0.384576	-0.369825	-0.327218
001-086_T0_COL_EPI_5p_N1__GGATTACAGCTGAACG-1	-0.459155	-0.368462	-0.305225	-0.293415
001-086_T0_COL_EPI_5p_N1__GGGCATCTCTGCGACG-1	-0.526676	-0.426089	-0.328227	-0.339787
001-086_T0_COL_EPI_5p_N1__GCAAACTTCTGGCGAC-1	-0.438516	-0.339948	-0.264041	-0.269245
001-086_T0_COL_EPI_5p_N1__CCTAGCTAGGAACTGC-1	-0.487561	-0.391215	-0.309535	-0.296194
001-086_T0_COL_EPI_5p_N1__CACATAGTCATTGCGA-1	-0.48766	-0.41937	-0.323956	-0.301051
001-086_T0_COL_EPI_5p_N1__AAAGCAACAGTTTACG-1	1.7042	-0.447085	-0.369561	-0.310026
001-086_T0_COL_EPI_5p_N1__CACAAACCAATGGACG-1	1.19421	-0.410721	-0.365288	-0.287285
001-086_T0_COL_EPI_5p_N1__TGACTTTCAGCTATTG-1	-0.365174	-0.290252	-0.253105	-0.20474
001-086_T0_COL_EPI_5p_N1__AGACGTTTCAGTTCGA-1	-0.390195	2.6123	-0.277633	-0.223155
001-086_T0_COL_EPI_5p_N1__AGAGCTTAGTACGCCC-1	2.08275	-0.374627	-0.301402	-0.291225
001-086_T0_COL_EPI_5p_N1__GTTAAGCCACTAAGTC-1	-0.535343	-0.421155	-0.344921	-0.31483
001-086_T0_COL_EPI_5p_N1__AACCGCGGTGGACGAT-1	-0.500214	-0.435129	-0.323485	-0.314669
001-086_T0_COL_EPI_5p_N1__CTTCTCTGTTTGTTTC-1	-0.579465	-0.481508	-0.356186	-0.339132
001-086_T0_COL_EPI_5p_N1__CTAACTTCAGGGTTAG-1	1.19897	5.33089	-0.33824	-0.328389
001-086_T0_COL_EPI_5p_N1__ACACCGGGTGCTCTTC-1	2.83242	-0.44159	-0.334408	-0.320491
001-086_T0_COL_EPI_5p_N1__CAGTCCTTCCTAGTGA-1	-0.488591	-0.467399	-0.363598	-0.303295
001-086_T0_COL_EPI_5p_N1__ACTGCTCTCCGCTGTT-1	1.0966	-0.468045	-0.374086	-0.319659
001-086_T0_COL_EPI_5p_N1__CAGCTGGTCTGGTGTA-1	-0.499894	-0.410083	-0.329729	-0.316903
001-086_T0_COL_EPI_5p_N1__CCACTACGTTGAGGTG-1	-0.513136	-0.431833	-0.301414	-0.319865
001-086_T0_COL_EPI_5p_N1__GCTGGGTAGCGATCCC-1	1.7002	-0.437827	-0.337759	-0.321527
001-086_T0_COL_EPI_5p_N1__CGACTTCGTCTGCAAT-1	-0.485442	1.60872	-0.348056	-0.320717
001-086_T0_COL_EPI_5p_N1__AACTTTCTCAGGTAAA-1	1.16302	-0.401653	-0.360838	-0.310645
001-086_T0_COL_EPI_5p_N1__CGAACATAGTGTCTCA-1	-0.549866	-0.467958	-0.358455	-0.331313
001-086_T0_COL_EPI_5p_N1__ACGGGCTAGAAGGTTT-1	-0.471579	-0.354523	-0.286319	-0.224103
001-086_T0_COL_EPI_5p_N1__GACCTGGAGAGAGCTC-1	-0.475163	-0.390399	-0.358558	-0.314529
001-086_T0_COL_EPI_5p_N1__AGAGCTTGTAGCGTGA-1	1.93939	-0.437867	-0.352635	-0.317797
001-086_T0_COL_EPI_5p_N1__CACATAGAGTGGTAAT-1	-0.464666	-0.378437	-0.327284	-0.280562
001-086_T0_COL_EPI_5p_N1__CACCAGGTCGGATGGA-1	-0.516867	-0.432947	-0.340747	-0.325167
001-086_T0_COL_EPI_5p_N1__TCTCTAAAGCAGGCTA-1	1.28245	-0.390479	-0.329823	-0.30153
001-086_T0_COL_EPI_5p_N1__AGAGCTTCATCCGTGG-1	-0.516828	-0.434168	-0.330609	-0.334101
001-086_T0_COL_EPI_5p_N1__AAGACCTTCCTCCTAG-1	-0.498652	-0.427691	-0.297716	-0.317435
001-086_T0_COL_EPI_5p_N1__TCAACGATCAGCTCTC-1	-0.424955	-0.350928	-0.301466	-0.281181
001-086_T0_COL_EPI_5p_N1__ACGGAGATCCAAAGTC-1	-0.51117	-0.43043	-0.334686	-0.312236
001-086_T0_COL_EPI_5p_N1__ACGGGCTAGACCGGAT-1	-0.471926	-0.32243	-0.299885	-0.27929
001-086_T0_COL_EPI_5p_N1__TACGGTATCCTTTCGG-1	1.2484	-0.391122	-0.302137	-0.275661
001-086_T0_COL_EPI_5p_N1__TGAGAGGGTGTTCTTT-1	1.12676	-0.424704	-0.341305	-0.310091
001-086_T0_COL_EPI_5p_N1__GTGTTAGTCCCGACTT-1	-0.452898	-0.357285	-0.260119	-0.260594
001-086_T0_COL_EPI_5p_N1__AAACCTGTCCCAACGG-1	-0.481265	-0.433548	-0.315253	-0.305607
001-086_T0_COL_EPI_5p_N1__GAAACTCTCCTACAGA-1	-0.430583	-0.373128	-0.292527	-0.306485
001-086_T0_COL_EPI_5p_N1__GCAAACTCATCACCCT-1	-0.476016	-0.388542	-0.309675	-0.27017
001-086_T0_COL_EPI_5p_N1__GTCGTAAGTAATAGCA-1	-0.49972	-0.452327	-0.366592	-0.313025
001-086_T0_COL_EPI_5p_N1__AAAGTAGCACGGTGTC-1	1.09948	-0.429688	-0.329994	-0.313316
001-086_T0_COL_EPI_5p_N1__TCGCGAGGTGCAGACA-1	1.36885	-0.380093	-0.294687	-0.26172
001-086_T0_COL_EPI_5p_N1__GTACTCCGTTCTGTTT-1	-0.43675	-0.391323	-0.324344	-0.29416
001-086_T0_COL_EPI_5p_N1__AGGGATGTCAGTGTTG-1	-0.509344	1.83982	-0.330497	-0.33156
001-086_T0_COL_EPI_5p_N1__TGAGCCGGTAGGCATG-1	-0.56147	-0.45724	-0.353028	-0.346966
001-086_T0_COL_EPI_5p_N1__GTCGTAATCACTTATC-1	-0.474825	-0.40489	-0.359727	-0.294039
001-086_T0_COL_EPI_5p_N1__GCATGTACAAAGAATC-1	-0.556909	-0.444945	-0.35027	-0.33921
001-086_T0_COL_EPI_5p_N1__CGGAGTCGTGAAGGCT-1	-0.496773	-0.415034	-0.345761	-0.315764
001-086_T0_COL_EPI_5p_N1__GCATACACAGACTCGC-1	-0.471222	-0.350861	-0.285753	-0.262603
001-086_T0_COL_EPI_5p_N1__TCTGGAAGTGACGCCT-1	-0.423352	-0.367096	-0.276881	-0.266188
001-086_T0_COL_EPI_5p_N1__TAGCCGGGTACCGAGA-1	-0.535201	-0.441974	-0.357897	-0.322295
001-086_T0_COL_EPI_5p_N1__TGGGAAGGTTACCAGT-1	-0.44313	1.63494	-0.313599	-0.257956
001-086_T0_COL_EPI_5p_N1__TGCCCATGTTTAGCTG-1	-0.517531	-0.420724	-0.323394	-0.306613
001-086_T0_COL_EPI_5p_N1__CGTTCTGCATGGTTGT-1	-0.391036	2.25647	-0.266515	-0.249379
001-086_T0_COL_EPI_5p_N1__CCCAATCAGCGCTCCA-1	-0.441499	-0.38997	-0.332709	-0.289569
001-086_T0_COL_EPI_5p_N1__AAGCCGCTCATTTGGG-1	1.25154	-0.395051	-0.317953	-0.278049
001-086_T0_COL_EPI_5p_N1__GCAGTTAGTCTCCCTA-1	-0.45081	-0.372204	-0.291841	-0.277352
001-086_T0_COL_EPI_5p_N1__TACTCGCGTTCGGGCT-1	-0.466342	-0.431514	-0.326748	-0.319425
001-086_T0_COL_EPI_5p_N1__GTCATTTTCACCCGAG-1	-0.526487	-0.436173	-0.326768	-0.318537
001-086_T0_COL_EPI_5p_N1__CGGCTAGGTGTTGGGA-1	-0.52721	-0.401164	-0.33933	-0.328516
001-086_T0_COL_EPI_5p_N1__ATCATGGGTGCACGAA-1	-0.45475	2.5109	-0.311382	-0.302694
001-086_T0_COL_EPI_5p_N1__CACAGGCTCCTATTCA-1	-0.529351	-0.414344	-0.359031	-0.34824
001-086_T0_COL_EPI_5p_N1__ATCTACTTCCGTTGCT-1	-0.586177	-0.506639	-0.368468	-0.369815
001-086_T0_COL_EPI_5p_N1__CAGCAGCGTTACAGAA-1	1.56657	-0.39098	-0.306974	-0.282147
001-086_T0_COL_EPI_5p_N1__GGGCACTGTCAGTGGA-1	1.46576	-0.353874	-0.301998	-0.279625
001-086_T0_COL_EPI_5p_N1__AAACGGGTCACATGCA-1	-0.598187	-0.484069	-0.400273	-0.367637
001-086_T0_COL_EPI_5p_N1__CAAGTTGAGGTGATAT-1	-0.465773	-0.372327	-0.301329	-0.275863
001-086_T0_COL_EPI_5p_N1__GCCAAATGTCCTCCAT-1	-0.53996	-0.461175	-0.37107	-0.335628
001-086_T0_COL_EPI_5p_N1__CAAGAAAGTCTGATCA-1	-0.458577	-0.360727	-0.297927	-0.273964
001-086_T0_COL_EPI_5p_N1__CGCCAAGGTGCGAAAC-1	-0.501129	-0.398088	-0.35816	-0.286081
001-086_T0_COL_EPI_5p_N1__CAGAGAGCACACGCTG-1	1.88972	-0.370903	-0.313861	-0.27599
001-086_T0_COL_EPI_5p_N1__GGATGTTCAAAGTCAA-1	-0.55938	-0.467038	-0.371792	-0.336962
001-086_T0_COL_EPI_5p_N1__TAGTTGGCATGGGACA-1	2.19834	-0.332948	-0.278394	-0.270956
001-086_T0_COL_EPI_5p_N1__TTAGGCATCTTCGGTC-1	-0.525224	-0.401609	-0.33914	-0.295616
001-086_T0_COL_EPI_5p_N1__TACGGTATCGACAGCC-1	-0.492476	-0.371875	-0.337839	-0.273755
001-086_T0_COL_EPI_5p_N1__CGGACGTTCCCATTAT-1	-0.443589	-0.367839	-0.310554	-0.295494
001-086_T0_COL_EPI_5p_N1__TGTATTCCACGAAACG-1	-0.559501	-0.461891	-0.381967	-0.347804
001-086_T0_COL_EPI_5p_N1__TGCCCATGTACAGTGG-1	-0.481703	-0.385362	-0.313866	-0.283852
001-086_T0_COL_EPI_5p_N1__TACTTGTAGATGCCTT-1	2.24888	1.54308	-0.339754	-0.285403
001-086_T0_COL_EPI_5p_N1__CAGCCGAGTTGATTGC-1	1.15061	-0.391668	-0.340844	-0.293219
001-086_T0_COL_EPI_5p_N1__CAGTCCTTCGCCTGTT-1	-0.432742	-0.350017	-0.287931	-0.29853
001-086_T0_COL_EPI_5p_N1__CGAGCCAAGCTTTGGT-1	-0.442263	-0.365872	-0.283335	-0.254696
001-086_T0_COL_EPI_5p_N1__CATGGCGAGATCCCGC-1	-0.499272	-0.379849	-0.323595	-0.298637
001-086_T0_COL_EPI_5p_N1__CGTGTAATCTCCAGGG-1	-0.491446	-0.410268	-0.360678	-0.295583
001-086_T0_COL_EPI_5p_N1__ATCCACCGTCAATGTC-1	-0.524163	-0.438101	-0.347532	-0.306543
001-086_T0_COL_EPI_5p_N1__CCTAGCTTCGTACCGG-1	-0.422734	-0.395769	-0.317972	-0.251001
001-086_T0_COL_EPI_5p_N1__ATAGACCCACCGAAAG-1	-0.481204	-0.386982	-0.324698	-0.324725
001-086_T0_COL_EPI_5p_N1__CCACGGAAGAGTAATC-1	-0.441853	-0.360188	-0.294041	-0.27005
001-086_T0_COL_EPI_5p_N1__GTACTTTCAGTCGATT-1	-0.495872	-0.40925	-0.326837	-0.293932
001-086_T0_COL_EPI_5p_N1__GTACGTAAGTGAATTG-1	-0.365394	-0.333733	-0.244658	-0.244893
001-086_T0_COL_EPI_5p_N1__AGTAGTCGTGTCTGAT-1	-0.475038	-0.384658	-0.30113	-0.271386
001-086_T0_COL_EPI_5p_N1__GTGCGGTGTTGCCTCT-1	-0.401212	-0.333693	-0.299202	-0.268797
001-086_T0_COL_EPI_5p_N1__ATCTACTTCGTGTAGT-1	-0.506921	-0.408736	-0.338839	-0.310106
001-086_T0_COL_EPI_5p_N1__GACGTTACAAGCTGGA-1	-0.448012	-0.393571	-0.303572	-0.305567
001-086_T0_COL_EPI_5p_N1__TACACGACATCCCACT-1	1.22245	-0.409234	-0.338289	-0.311309
001-086_T0_COL_EPI_5p_N1__CCTCAGTAGGGTGTGT-1	-0.474589	-0.389037	-0.338074	-0.33475
001-086_T0_COL_EPI_5p_N1__CACCTTGTCCAAACAC-1	-0.526824	-0.42864	-0.368335	-0.312961
001-086_T0_COL_EPI_5p_N1__CGAGCCAAGTACTTGC-1	-0.467887	-0.421886	-0.314784	-0.29774
001-086_T0_COL_EPI_5p_N1__GGACGTCTCGGTCCGA-1	-0.552121	-0.395767	-0.349829	-0.31575
001-086_T0_COL_EPI_5p_N1__GGCTCGAGTTATGTGC-1	-0.484469	-0.411775	-0.352252	-0.322623
001-086_T0_COL_EPI_5p_N1__CGTCTACTCTCGCATC-1	2.45795	-0.472756	-0.380208	-0.33973
001-086_T0_COL_EPI_5p_N1__ACGTCAAGTATAGGGC-1	-0.47961	-0.397129	-0.327029	-0.277954
001-086_T0_COL_EPI_5p_N1__GGAACTTGTGTCCTCT-1	1.26446	-0.387317	-0.293794	-0.272943
001-086_T0_COL_EPI_5p_N1__TGAGAGGAGCTCCTTC-1	1.86547	-0.389287	-0.3324	-0.277129
001-086_T0_COL_EPI_5p_N1__CGTTGGGAGTTGAGTA-1	-0.491282	2.42177	-0.335218	-0.299042
001-086_T0_COL_EPI_5p_N1__CACACAACAGTCGTGC-1	1.41313	-0.351951	-0.294859	-0.260377
001-086_T0_COL_EPI_5p_N1__TTTATGCGTTCCGTCT-1	-0.379754	-0.320238	-0.272705	-0.236904
001-086_T0_COL_EPI_5p_N1__ATGGGAGCATCTACGA-1	0.975822	-0.46916	-0.385842	-0.326111
001-086_T0_COL_EPI_5p_N1__AGAGCTTTCTCTTGAT-1	-0.46313	-0.424881	-0.340576	-0.295034
001-086_T0_COL_EPI_5p_N1__GGTATTGTCATCGATG-1	-0.500539	-0.388677	-0.312334	-0.28497
001-086_T0_COL_EPI_5p_N1__AGGGAGTGTTGTGGCC-1	1.22669	-0.452235	-0.314698	-0.289679
001-086_T0_COL_EPI_5p_N1__AACCATGTCCGCTGTT-1	-0.508765	-0.439667	-0.362765	-0.341196
001-086_T0_COL_EPI_5p_N1__ACGATGTGTAAATACG-1	-0.537666	-0.402135	-0.315767	-0.310222
001-086_T0_COL_EPI_5p_N1__TACTTGTAGACAAAGG-1	-0.429312	-0.360469	-0.271895	-0.266809
001-086_T0_COL_EPI_5p_N1__CGCTTCATCGGCCGAT-1	-0.485844	-0.415322	-0.337305	-0.293378
001-086_T0_COL_EPI_5p_N1__CTGATCCGTCTAACGT-1	-0.515493	-0.44691	-0.357776	-0.336287
001-086_T0_COL_EPI_5p_N1__ACCGTAAAGAATCTCC-1	-0.561749	-0.451505	-0.363175	-0.349944
001-086_T0_COL_EPI_5p_N1__TATTACCGTTAAAGTG-1	-0.51861	-0.433064	-0.330538	-0.311664
001-086_T0_COL_EPI_5p_N1__ACATCAGCATTGGCGC-1	-0.506943	-0.449022	-0.351733	-0.319578
001-086_T0_COL_EPI_5p_N1__AAGGTTCGTGACGCCT-1	1.69226	-0.428815	-0.3565	-0.300209
001-086_T0_COL_EPI_5p_N1__GGAAAGCAGTGTCTCA-1	2.04365	-0.413953	-0.320176	-0.275019
001-086_T0_COL_EPI_5p_N1__CCGTGGAAGCGTCTAT-1	-0.423075	-0.309976	-0.292332	-0.273848
001-086_T0_COL_EPI_5p_N1__TGTGTTTAGACATAAC-1	1.55855	-0.358192	-0.307654	-0.27015
001-086_T0_COL_EPI_5p_N1__CTCTAATTCCGTCATC-1	-0.522234	-0.425144	-0.334578	-0.316102
001-086_T0_COL_EPI_5p_N1__ATCATGGGTGTGTGCC-1	-0.458863	-0.408968	-0.302088	-0.28441
001-086_T0_COL_EPI_5p_N1__GAAATGAGTCACTTCC-1	-0.441864	-0.35057	-0.289388	-0.271049
001-086_T0_COL_EPI_5p_N1__AGGGTGACAACTGCTA-1	1.64416	-0.366703	-0.287055	-0.273869
001-086_T0_COL_EPI_5p_N1__GTGGGTCAGCTTTGGT-1	1.46225	-0.356345	-0.304602	-0.278493
001-086_T0_COL_EPI_5p_N1__GGATTACCAGCTGTGC-1	-0.474014	-0.381226	-0.295663	-0.27204
001-086_T0_COL_EPI_5p_N1__ATCCGAAGTTGGGACA-1	-0.431798	-0.333591	-0.306603	-0.236434
001-086_T0_COL_EPI_5p_N1__ACGCAGCAGGCAAAGA-1	-0.499286	-0.37237	-0.2907	-0.261984
001-086_T0_COL_EPI_5p_N1__CGCTGGAAGACTTGAA-1	-0.45786	-0.380879	-0.283374	-0.276822
001-086_T0_COL_EPI_5p_N1__GCGCAGTAGTCAAGCG-1	-0.431517	-0.346716	-0.287418	-0.26006
001-086_T0_COL_EPI_5p_N1__CGATGGCTCCGAGCCA-1	-0.424587	-0.36764	-0.283289	-0.284382
001-086_T0_COL_EPI_5p_N1__AAGGCAGAGTGCGATG-1	-0.480908	-0.433471	-0.357397	-0.321042
001-086_T0_COL_EPI_5p_N1__CAAGATCCAGACAAAT-1	-0.434317	-0.342043	-0.250882	-0.255801
001-086_T0_COL_EPI_5p_N1__CAGATCAGTTCGAATC-1	1.09133	1.35017	-0.329903	-0.322546
001-086_T0_COL_EPI_5p_N1__AAGGTTCCACCGAATT-1	-0.464583	-0.390473	-0.305279	-0.289543
001-086_T0_COL_EPI_5p_N1__CGTTAGACACAACGCC-1	-0.512194	-0.425837	-0.333284	-0.322235
001-086_T0_COL_EPI_5p_N1__TCAGGTACAGATCGGA-1	-0.479397	-0.400503	-0.327005	-0.304362
001-086_T0_COL_EPI_5p_N1__GACCTGGCAGGATTGG-1	-0.513591	-0.395017	-0.362552	-0.335783
001-086_T0_COL_EPI_5p_N1__GTAGGCCAGGTCATCT-1	-0.515656	-0.441137	-0.335586	-0.331185
001-086_T0_COL_EPI_5p_N1__ACTTGTTCACGGTGTC-1	-0.449482	-0.356266	-0.330589	-0.25719
001-086_T0_COL_EPI_5p_N1__GCGAGAAAGCTACCGC-1	-0.446004	-0.375824	-0.333554	-0.296968
001-086_T0_COL_EPI_5p_N1__GTTCTCGTCTGCGACG-1	-0.452705	-0.347898	-0.343223	-0.237928
001-086_T0_COL_EPI_5p_N1__ACGCAGCTCGTTACAG-1	-0.427946	-0.387275	-0.314523	-0.273521
001-086_T0_COL_EPI_5p_N1__ACGGGCTCATTTGCCC-1	-0.49128	-0.412724	-0.348346	-0.307405
001-086_T0_COL_EPI_5p_N1__CATATTCTCAGCGATT-1	-0.420944	-0.356097	-0.2896	-0.260585
001-086_T0_COL_EPI_5p_N1__GCGGGTTAGGACAGAA-1	-0.476076	-0.399055	-0.312789	-0.321061
001-086_T0_COL_EPI_5p_N1__GAACGGAGTTAAGATG-1	-0.463314	-0.356555	-0.306929	-0.312726
001-086_T0_COL_EPI_5p_N1__TGGCTGGGTAGTGAAT-1	1.31887	-0.416388	-0.316953	-0.299827
001-086_T0_COL_EPI_5p_N1__GCGGGTTAGCGGATCA-1	1.3154	-0.398409	-0.322428	-0.286074
001-086_T0_COL_EPI_5p_N1__TTAGGACGTACTTCTT-1	1.44773	-0.386137	-0.289724	-0.268807
001-086_T0_COL_EPI_5p_N1__TGAGCCGTCCTAGTGA-1	-0.414988	-0.353556	-0.304022	-0.248785
001-086_T0_COL_EPI_5p_N1__CTGCGGACACAGACTT-1	1.32038	-0.425783	-0.316667	-0.27816
001-086_T0_COL_EPI_5p_N1__TACCTTAAGATATGGT-1	1.21802	-0.392223	-0.308003	-0.289654
001-086_T0_COL_EPI_5p_N1__CCGTGGAAGGCAGGTT-1	-0.473282	-0.383932	-0.331218	-0.299603
001-086_T0_COL_EPI_5p_N1__CAGCTAATCCACTCCA-1	-0.390541	-0.315591	-0.274135	-0.236239
001-086_T0_COL_EPI_5p_N1__GTCCTCATCAGCACAT-1	1.39253	-0.393204	-0.304579	-0.282828
001-086_T0_COL_EPI_5p_N1__GGGTCTGTCATGTAGC-1	-0.540842	-0.427186	-0.337869	-0.326464
001-086_T0_COL_EPI_5p_N1__CGGTTAACAAGGTTTC-1	2.80306	-0.309154	-0.287184	-0.271437
001-086_T0_COL_EPI_5p_N1__GCTGCGAAGAGCTGGT-1	-0.354106	-0.276692	-0.244636	-0.228586
001-086_T0_COL_EPI_5p_N1__AGCGGTCCAACGCACC-1	1.32124	-0.392374	-0.349328	-0.295895
001-086_T0_COL_EPI_5p_N1__TCGTAGACAAGCCCAC-1	-0.451806	-0.401167	-0.3349	-0.286031
001-086_T0_COL_EPI_5p_N1__AGCTCCTAGACTTGAA-1	-0.499962	-0.392779	-0.345452	-0.299708
001-086_T0_COL_EPI_5p_N1__GAACATCAGCGTGAGT-1	-0.568325	-0.449061	-0.364434	-0.327873
001-086_T0_COL_EPI_5p_N1__TACTCATGTAGGGTAC-1	-0.487682	-0.387481	-0.311448	-0.297076
001-086_T0_COL_EPI_5p_N1__AAAGTAGCAGCCTTGG-1	-0.498094	-0.420625	-0.325922	-0.356014
001-086_T0_COL_EPI_5p_N1__CCTTCGAAGCCAGTAG-1	-0.453403	-0.339672	-0.297339	-0.255924
001-086_T0_COL_EPI_5p_N1__CATATTCCACGAAACG-1	-0.460422	-0.394508	-0.310189	-0.285316
001-086_T0_COL_EPI_5p_N1__TCTGGAACAGCTATTG-1	-0.458008	-0.38436	-0.336097	-0.271081
001-086_T0_COL_EPI_5p_N1__ACGAGGAAGCAGACTG-1	-0.538139	-0.431059	-0.376144	-0.3323
001-086_T0_COL_EPI_5p_N1__CAAGTTGTCCTTTCTC-1	-0.347386	-0.308056	-0.225813	-0.210052
001-086_T0_COL_EPI_5p_N1__CATCAGACAGGGAGAG-1	1.27705	-0.409449	-0.332513	-0.344388
001-086_T0_COL_EPI_5p_N1__GCTGGGTAGCATGGCA-1	-0.391539	-0.285792	-0.24424	-0.245049
001-086_T0_COL_EPI_5p_N1__ACCGTAACATTGCGGC-1	1.25243	-0.389148	-0.32433	-0.278966
001-086_T0_COL_EPI_5p_N1__AACTCCCGTTAAGAAC-1	1.6949	-0.42725	-0.345941	-0.300783
001-086_T0_COL_EPI_5p_N1__GTCAAGTTCTCGCATC-1	-0.456613	-0.36678	-0.314917	-0.285143
001-086_T0_COL_EPI_5p_N1__GTACTTTCAGTATAAG-1	-0.481153	2.08673	-0.29678	-0.297406
001-086_T0_COL_EPI_5p_N1__GGGATGAAGTGCAAGC-1	1.86216	-0.317001	-0.266222	-0.243132
001-086_T0_COL_EPI_5p_N1__TGTCCCATCATGGTCA-1	-0.46286	-0.368525	-0.336656	-0.278341
001-086_T0_COL_EPI_5p_N1__ATGAGGGCAGTCAGAG-1	3.45048	-0.381092	-0.32471	-0.271696
001-086_T0_COL_EPI_5p_N1__TCGTAGACATCGGACC-1	1.27382	1.50861	-0.334173	-0.32096
001-086_T0_COL_EPI_5p_N1__CCAATCCCATCCGCGA-1	-0.426933	2.73042	-0.331266	-0.308169
001-086_T0_COL_EPI_5p_N1__TTGAACGGTCTCTTTA-1	-0.475347	-0.392429	-0.288187	-0.289395
001-086_T0_COL_EPI_5p_N1__TTCGAAGAGATGAGAG-1	-0.455547	-0.31122	-0.310095	-0.271252
001-086_T0_COL_EPI_5p_N1__CGGGTCATCGCTTGTC-1	-0.37118	-0.327874	-0.263113	-0.238082
001-086_T0_COL_EPI_5p_N1__CATGACATCAGCTGGC-1	-0.418335	-0.363691	-0.284024	-0.255534
001-086_T0_COL_EPI_5p_N1__CAAGAAAAGTGTCCAT-1	-0.45428	-0.348982	-0.29405	-0.242184
001-086_T0_COL_EPI_5p_N1__GATCAGTGTTCCCTTG-1	-0.460403	-0.378729	-0.282477	-0.250953
001-086_T0_COL_EPI_5p_N1__AGTTGGTTCTAACTTC-1	-0.502964	-0.391493	-0.340358	-0.292685
001-086_T0_COL_EPI_5p_N1__TGTATTCCACCGGAAA-1	1.64981	-0.442286	-0.35449	-0.291494
001-086_T0_COL_EPI_5p_N1__CCATGTCGTCAGAATA-1	-0.46603	-0.401233	-0.305504	-0.302139
001-086_T0_COL_EPI_5p_N1__GCCAAATCACAAGACG-1	1.4505	-0.359627	-0.318773	-0.284791
001-086_T0_COL_EPI_5p_N1__GGTGAAGGTATAAACG-1	-0.564094	-0.471395	-0.384762	-0.34154
001-086_T0_COL_EPI_5p_N1__GTCACGGAGACTGTAA-1	-0.538781	-0.429114	-0.353598	-0.309599
001-086_T0_COL_EPI_5p_N1__CGTTGGGAGGGCTTGA-1	2.64471	-0.401404	-0.32211	-0.291544
001-086_T0_COL_EPI_5p_N1__AAATGCCTCCTTTACA-1	1.24204	-0.400643	-0.343353	-0.298664
001-086_T0_COL_EPI_5p_N1__CTGCTGTTCGGAGCAA-1	-0.57964	-0.517416	-0.386916	-0.346746
001-086_T0_COL_EPI_5p_N1__AGATTGCTCTGCGGCA-1	-0.500022	-0.371264	-0.350298	-0.284268
001-086_T0_COL_EPI_5p_N1__CTCGAGGTCCAGAAGG-1	3.04686	-0.390449	-0.293305	-0.280694
001-086_T0_COL_EPI_5p_N1__GGTGCGTGTCTCCACT-1	-0.497307	-0.424926	-0.335347	-0.290424
001-086_T0_COL_EPI_5p_N1__AGCTCTCGTCAATACC-1	-0.560359	-0.424911	-0.361629	-0.318221
001-086_T0_COL_EPI_5p_N1__TGCGGGTTCCTCATTA-1	-0.434978	-0.349895	-0.314697	-0.261801
001-086_T0_COL_EPI_5p_N1__CCATTCGGTTCTGGTA-1	1.19547	-0.427677	-0.349438	-0.286585
001-086_T0_COL_EPI_5p_N1__TACTCGCAGGTGATTA-1	2.01637	-0.391197	-0.300165	-0.272991
001-086_T0_COL_EPI_5p_N1__GTTCTCGTCTGGTTCC-1	-0.474823	-0.376572	-0.307275	-0.29179
001-086_T0_COL_EPI_5p_N1__CGCTGGAAGTGGGTTG-1	-0.485937	-0.411979	-0.32793	-0.30124
001-086_T0_COL_EPI_5p_N1__AGGCCGTTCATATCGG-1	-0.458401	-0.375971	-0.284671	-0.246167
001-086_T0_COL_EPI_5p_N1__CGTCCATTCTCGTATT-1	-0.514394	-0.415253	-0.331048	-0.30756
001-086_T0_COL_EPI_5p_N1__TAAGAGACACCTTGTC-1	1.0849	-0.427136	-0.337899	-0.30191
001-086_T0_COL_EPI_5p_N1__AGGCCACTCCTGTAGA-1	1.06214	-0.450819	-0.372436	-0.324223
001-086_T0_COL_EPI_5p_N1__AAGGTTCCATTCTTAC-1	1.6946	-0.387264	-0.270615	-0.249507
001-086_T0_COL_EPI_5p_N1__GCGACCAAGCCAGGAT-1	-0.451628	-0.378956	-0.324738	-0.29458
001-086_T0_COL_EPI_5p_N1__TAAGAGAAGCTGGAAC-1	-0.50307	-0.378214	-0.283508	-0.301162
001-086_T0_COL_EPI_5p_N1__CACACCTCACTAAGTC-1	-0.446015	-0.329809	-0.317148	-0.241585
001-086_T0_COL_EPI_5p_N1__AAAGTAGCAAGTCTGT-1	-0.427452	-0.385502	-0.314656	-0.267921
001-086_T0_COL_EPI_5p_N1__TTGCCGTTCTTGTACT-1	-0.483735	-0.385229	-0.334503	-0.291373
001-086_T0_COL_EPI_5p_N1__CTCACACGTCGGGTCT-1	-0.424681	-0.415585	-0.295644	-0.281684
001-086_T0_COL_EPI_5p_N1__AAGGCAGGTCTAAAGA-1	-0.479772	-0.376176	-0.307719	-0.287038
001-086_T0_COL_EPI_5p_N1__GCGCAACTCACTGGGC-1	2.15329	-0.327032	-0.251259	-0.244597
001-086_T0_COL_EPI_5p_N1__CGATTGACAAGACACG-1	-0.445169	-0.306398	-0.301154	-0.243371
001-086_T0_COL_EPI_5p_N1__AGAATAGAGGCAGTCA-1	2.04533	-0.373778	-0.322933	-0.258167
001-086_T0_COL_EPI_5p_N1__CGCGTTTTCTGCTGTC-1	1.33198	-0.398686	-0.291961	-0.254481
001-086_T0_COL_EPI_5p_N1__AAAGCAAAGAATGTGT-1	-0.514831	-0.413701	-0.331643	-0.316702
001-086_T0_COL_EPI_5p_N1__TCGTAGATCGAGAGCA-1	-0.444007	-0.34899	-0.296096	-0.260462
001-086_T0_COL_EPI_5p_N1__ACATACGTCTAACGGT-1	-0.448419	-0.335938	-0.313312	-0.276553
001-086_T0_COL_EPI_5p_N1__ATTTCTGCATGCATGT-1	1.54007	-0.459852	-0.354934	-0.370097
001-086_T0_COL_EPI_5p_N1__CTCGGAGAGTGCCATT-1	1.45977	-0.397442	-0.300792	-0.298474
001-086_T0_COL_EPI_5p_N1__TTGTAGGCATCACGTA-1	-0.407341	-0.333153	-0.269437	-0.242028
001-086_T0_COL_EPI_5p_N1__GTCTTCGGTACTTAGC-1	-0.46671	-0.426723	-0.340632	-0.310862
001-086_T0_COL_EPI_5p_N1__CCGGTAGGTTTGACTG-1	-0.493904	-0.375701	-0.331402	-0.305272
001-086_T0_COL_EPI_5p_N1__CATCGGGAGCCGATTT-1	-0.437916	-0.341188	-0.267006	-0.218877
001-086_T0_COL_EPI_5p_N1__CAGCTGGGTGTTTGTG-1	-0.47139	-0.427116	-0.314795	-0.284605
001-086_T0_COL_EPI_5p_N1__ACTTTCATCTTTCCTC-1	1.09041	-0.438936	-0.366136	-0.337006
001-086_T0_COL_EPI_5p_N1__TTTCCTCCATCTGGTA-1	-0.514301	-0.414607	-0.328949	-0.317148
001-086_T0_COL_EPI_5p_N1__GACCTGGTCGCCCTTA-1	-0.425403	-0.341453	-0.287487	-0.255014
001-086_T0_COL_EPI_5p_N1__CCTTTCTAGACCCACC-1	-0.434721	-0.370064	-0.303068	-0.297912
001-086_T0_COL_EPI_5p_N1__GGAAAGCAGGGCTTGA-1	-0.443268	-0.341355	-0.300795	-0.269803
001-086_T0_COL_EPI_5p_N1__CTGAAGTTCTTGTACT-1	1.32964	-0.394375	-0.330109	-0.306033
001-086_T0_COL_EPI_5p_N1__TCAGATGAGAAGGTTT-1	-0.52822	-0.460272	-0.360583	-0.343644
001-086_T0_COL_EPI_5p_N1__TTATGCTCAGTCACTA-1	-0.476628	-0.393383	-0.316735	-0.303389
001-086_T0_COL_EPI_5p_N1__AAAGCAACACGACGAA-1	-0.462652	-0.355517	-0.308271	-0.268229
001-086_T0_COL_EPI_5p_N1__GGACGTCTCACGAAGG-1	-0.505116	-0.398181	-0.342788	-0.326346
001-086_T0_COL_EPI_5p_N1__TGGGCGTCATTAGCCA-1	-0.389665	-0.336966	-0.280737	-0.254499
001-086_T0_COL_EPI_5p_N1__GACCTGGCACACCGAC-1	-0.475819	-0.390331	-0.299075	-0.276844
001-086_T0_COL_EPI_5p_N1__TGCCCATAGACTGTAA-1	-0.459992	-0.38279	-0.343143	-0.281476
001-086_T0_COL_EPI_5p_N1__CATCGGGAGGGTGTTG-1	1.83199	1.54463	-0.323005	-0.298702
001-086_T0_COL_EPI_5p_N1__CCCAATCCAAGCCGCT-1	1.22701	-0.429857	-0.357428	-0.328589
001-086_T0_COL_EPI_5p_N1__GCTTGAAGTATAGTAG-1	-0.448022	-0.367416	-0.309817	-0.289741
001-086_T0_COL_EPI_5p_N1__CAAGGCCTCGACCAGC-1	1.71775	-0.33249	-0.275043	-0.243479
001-086_T0_COL_EPI_5p_N1__GCCTCTACAGCCAGAA-1	1.32805	-0.406452	-0.338487	-0.32225
001-086_T0_COL_EPI_5p_N1__GCTCCTATCAACTCTT-1	-0.438779	-0.326014	-0.289386	-0.277932
001-086_T0_COL_EPI_5p_N1__AGCGTATCAAAGGCGT-1	1.33547	-0.349207	-0.292514	-0.284087
001-086_T0_COL_EPI_5p_N1__AGCGTATGTTTCGCTC-1	-0.359478	-0.327597	-0.236306	-0.233745
001-086_T0_COL_EPI_5p_N1__CCTTTCTTCTACTTAC-1	1.33857	-0.453728	-0.348551	-0.319059
001-086_T0_COL_EPI_5p_N1__GTGCATAAGACAGAGA-1	-0.489569	-0.418698	-0.315503	-0.305279
001-086_T0_COL_EPI_5p_N1__CGATTGAGTCCGAGTC-1	-0.426334	-0.351372	-0.258368	-0.277039
001-086_T0_COL_EPI_5p_N1__GCTGCAGGTCAGAAGC-1	1.05482	-0.420196	-0.363546	-0.32664
001-086_T0_COL_EPI_5p_N1__TCCCGATCATCGACGC-1	-0.428281	2.11365	-0.30689	-0.288187
001-086_T0_COL_EPI_5p_N1__GACGTGCCAGGGTTAG-1	1.34182	-0.35079	-0.329499	-0.308152
001-086_T0_COL_EPI_5p_N1__TCAGGATGTGATAAGT-1	-0.361123	-0.308475	-0.269874	-0.226818
001-086_T0_COL_EPI_5p_N1__ATTGGTGTCACTTATC-1	-0.427576	-0.369335	-0.27714	-0.281263
001-086_T0_COL_EPI_5p_N1__CGACTTCTCCCGGATG-1	-0.426406	-0.348362	-0.252622	-0.232356
001-086_T0_COL_EPI_5p_N1__CAGCAGCGTCTCAACA-1	-0.496221	-0.393308	-0.320692	-0.308962
001-086_T0_COL_EPI_5p_N1__AGATTGCCACGGCGTT-1	-0.401888	-0.325206	-0.277568	-0.251989
001-086_T0_COL_EPI_5p_N1__GTTCGGGTCGGATGGA-1	-0.346037	-0.321673	-0.265318	-0.23067
001-086_T0_COL_EPI_5p_N1__TCGGTAAGTGCCTTGG-1	1.57483	-0.324788	-0.299349	-0.24408
001-086_T0_COL_EPI_5p_N1__CGATCGGAGCCACGCT-1	-0.437686	-0.392847	-0.316911	-0.287569
001-086_T0_COL_EPI_5p_N1__CAGTCCTTCGGTTCGG-1	-0.447173	-0.355998	-0.275303	-0.253583
001-086_T0_COL_EPI_5p_N1__CGAGCCACAAGTACCT-1	1.6238	-0.326988	-0.293036	-0.235259
001-086_T0_COL_EPI_5p_N1__TGCCCATAGCGAGAAA-1	-0.459807	-0.374779	-0.304885	-0.263302
001-086_T0_COL_EPI_5p_N1__CTACACCTCAGTTAGC-1	1.34309	-0.390883	-0.300876	-0.279908
001-086_T0_COL_EPI_5p_N1__ACTGAGTGTTATTCTC-1	-0.447054	1.94962	-0.285739	-0.278736
001-086_T0_COL_EPI_5p_N1__TGTGGTATCCAGTAGT-1	-0.451855	-0.383111	-0.258699	-0.242746
001-086_T0_COL_EPI_5p_N1__TATCTCATCCACTGGG-1	-0.358442	-0.324509	-0.228129	-0.247615
001-086_T0_COL_EPI_5p_N1__CTAGTGATCAACCAAC-1	-0.412316	-0.330016	-0.238471	-0.218822
001-086_T0_COL_EPI_5p_N1__AGCAGCCTCCTTTACA-1	1.33781	-0.352218	-0.299271	-0.29032
001-086_T0_COL_EPI_5p_N1__TAGAGCTCACGGTGTC-1	-0.473635	-0.408994	-0.332499	-0.316737
001-086_T0_COL_EPI_5p_N1__AGGCCACGTCATCCCT-1	1.82787	-0.373789	-0.334254	-0.307105
001-086_T0_COL_EPI_5p_N1__GCGACCACACACTGCG-1	-0.501055	-0.396668	-0.344764	-0.274019
001-086_T0_COL_EPI_5p_N1__GTATTCTGTCGAGATG-1	-0.356792	-0.336878	-0.257721	-0.246911
001-086_T0_COL_EPI_5p_N1__CAAGAAATCCAGTAGT-1	-0.464204	-0.407077	-0.325578	-0.309831
001-086_T0_COL_EPI_5p_N1__ACGAGGACAATAAGCA-1	-0.32581	-0.27569	-0.21224	-0.21205
001-086_T0_COL_EPI_5p_N1__TACCTATTCATGTGGT-1	-0.48029	-0.358212	-0.300116	-0.279138
001-086_T0_COL_EPI_5p_N1__AGTGTCATCTCACATT-1	1.20288	-0.40799	-0.354319	-0.323719
001-086_T0_COL_EPI_5p_N1__CTGGTCTCAATCCAAC-1	-0.461545	-0.407994	-0.293827	-0.279363
001-086_T0_COL_EPI_5p_N1__GACCAATGTAGGGACT-1	-0.459477	-0.355012	-0.291792	-0.287575
001-086_T0_COL_EPI_5p_N1__TCCACACGTGAAAGAG-1	-0.568664	-0.492441	-0.397737	-0.358539
001-086_T0_COL_EPI_5p_N1__ATCTGCCTCATTCACT-1	-0.424987	-0.375901	-0.282927	-0.274779
001-086_T0_COL_EPI_5p_N1__TTTCCTCAGGTGATTA-1	1.53873	-0.371648	-0.319921	-0.27834
001-086_T0_COL_EPI_5p_N1__ACCAGTAAGCCCTAAT-1	-0.361312	-0.332489	-0.272179	-0.255501
001-086_T0_COL_EPI_5p_N1__GGACGTCGTCGAACAG-1	-0.397286	-0.358105	-0.27933	-0.270647
001-086_T0_COL_EPI_5p_N1__TCTCATAAGTGGTCCC-1	1.46557	-0.358004	-0.292032	-0.275494
001-086_T0_COL_EPI_5p_N1__CCACCTACACTATCTT-1	-0.502926	-0.398997	-0.334423	-0.280245
001-086_T0_COL_EPI_5p_N1__ACACCGGCAGCTGGCT-1	-0.398366	-0.337247	-0.26761	-0.248688
001-086_T0_COL_EPI_5p_N1__TGAGAGGAGGACATTA-1	-0.36742	-0.299347	-0.240163	-0.224372
001-086_T0_COL_EPI_5p_N1__TTTGTCATCTCTTGAT-1	-0.479855	-0.347875	-0.31018	-0.271495
001-086_T0_COL_EPI_5p_N1__TGGCCAGAGAAGGACA-1	1.56021	-0.387842	-0.292189	-0.259998
001-086_T0_COL_EPI_5p_N1__AACACGTTCACATGCA-1	-0.425834	-0.317223	-0.293195	-0.272679
001-086_T0_COL_EPI_5p_N1__CGGCTAGTCCGAAGAG-1	-0.491883	-0.417169	-0.321988	-0.314024
001-086_T0_COL_EPI_5p_N1__CTAAGACTCAATCTCT-1	1.87464	-0.300942	-0.234876	-0.23783
001-086_T0_COL_EPI_5p_N1__GAGCAGAAGTTGCAGG-1	-0.489715	1.83236	-0.344612	-0.300481
001-086_T0_COL_EPI_5p_N1__CGTCTACCACTAGTAC-1	-0.43543	-0.36631	-0.322105	-0.252602
001-086_T0_COL_EPI_5p_N1__CATTCGCGTTCGGGCT-1	-0.451323	-0.382884	-0.325821	-0.27605
001-086_T0_COL_EPI_5p_N1__CAGCGACCACGAAATA-1	-0.429544	-0.360747	-0.292543	-0.254896
001-086_T0_COL_EPI_5p_N1__TAGGCATCAGCGAACA-1	-0.433776	-0.379902	-0.282955	-0.286302
001-086_T0_COL_EPI_5p_N1__GACCTGGCAGAGTGTG-1	1.95907	-0.31166	-0.244221	-0.228289
001-086_T0_COL_EPI_5p_N1__AGTGTCAAGTGGCACA-1	-0.468003	-0.376161	-0.300672	-0.280596
001-086_T0_COL_EPI_5p_N1__CAAGATCCATTGCGGC-1	1.45411	1.98296	-0.294607	-0.263012
001-086_T0_COL_EPI_5p_N1__AACACGTTCTCGATGA-1	-0.446383	-0.373282	-0.286261	-0.293012
001-086_T0_COL_EPI_5p_N1__CACCAGGTCGCGTAGC-1	-0.546591	-0.415516	-0.378862	-0.329076
001-086_T0_COL_EPI_5p_N1__CCTTTCTCAAAGCAAT-1	-0.373448	-0.285469	-0.238844	-0.258755
001-086_T0_COL_EPI_5p_N1__CTGATCCAGCGATGAC-1	2.14698	-0.362407	-0.261881	-0.269544
001-086_T0_COL_EPI_5p_N1__AAGTCTGAGATGAGAG-1	-0.348335	-0.282393	-0.230204	-0.210403
001-086_T0_COL_EPI_5p_N1__ACGAGCCGTTGAGTTC-1	-0.451655	-0.40432	-0.293616	-0.25852
001-086_T0_COL_EPI_5p_N1__CCACTACAGGCAATTA-1	-0.430674	-0.356736	-0.303492	-0.284111
001-086_T0_COL_EPI_5p_N1__ACACTGAAGAGCTGGT-1	1.26527	-0.398291	-0.339073	-0.324749
001-086_T0_COL_EPI_5p_N1__TTATGCTCAGGTCGTC-1	1.49515	-0.367141	-0.324869	-0.280381
001-086_T0_COL_EPI_5p_N1__GCGAGAAAGGCGATAC-1	-0.426834	-0.353361	-0.29815	-0.292477
001-086_T0_COL_EPI_5p_N1__TGAAAGACAATAGCGG-1	-0.430556	-0.360579	-0.327223	-0.240999
001-086_T0_COL_EPI_5p_N1__TTCGGTCAGGGTCTCC-1	-0.414317	-0.365212	-0.264789	-0.266091
001-086_T0_COL_EPI_5p_N1__ACTGTCCGTAAGAGGA-1	3.17469	-0.39651	-0.334506	-0.306608
001-086_T0_COL_EPI_5p_N1__TGGCTGGTCAGCAACT-1	-0.423674	-0.342566	-0.289763	-0.245824
001-086_T0_COL_EPI_5p_N1__CATCAAGTCATCGCTC-1	-0.481679	-0.358924	-0.294643	-0.271581
001-086_T0_COL_EPI_5p_N1__CTCATTACAATCCAAC-1	-0.382594	-0.313222	-0.249814	-0.24125
001-086_T0_COL_EPI_5p_N1__AGCTCCTTCAATAAGG-1	0.981099	-0.507372	-0.388938	-0.35854
001-086_T0_COL_EPI_5p_N1__GACAGAGAGCGCCTCA-1	-0.430737	-0.383556	-0.281607	-0.250754
001-086_T0_COL_EPI_5p_N1__CTACACCAGGCTAGCA-1	-0.454688	-0.357969	-0.294709	-0.28569
001-086_T0_COL_EPI_5p_N1__GGACAGACAAACGTGG-1	-0.33907	-0.310391	-0.237676	-0.231438
001-086_T0_COL_EPI_5p_N1__TTCTACAGTTAGTGGG-1	-0.496378	2.06025	-0.332158	-0.280582
001-086_T0_COL_EPI_5p_N1__AAACCTGCATGGTTGT-1	1.5925	-0.359823	-0.28135	-0.253578
001-086_T0_COL_EPI_5p_N1__CGGACGTTCTTCGGTC-1	-0.391201	-0.312772	-0.238848	-0.227061
001-086_T0_COL_EPI_5p_N1__TCAGGTAGTACCGTAT-1	-0.459778	-0.368614	-0.316326	-0.262522
001-086_T0_COL_EPI_5p_N1__CAAGGCCAGGGTTCCC-1	1.52208	-0.364389	-0.333625	-0.272397
001-086_T0_COL_EPI_5p_N1__TATTACCTCGCGTAGC-1	1.09986	-0.455473	-0.373229	-0.322181
001-086_T0_COL_EPI_5p_N1__CGTGAGCAGATCCCGC-1	-0.492061	-0.412461	-0.303648	-0.326459
001-086_T0_COL_EPI_5p_N1__ACGGAGACAGTGGGAT-1	-0.336786	-0.282716	-0.221608	-0.218945
001-086_T0_COL_EPI_5p_N1__TTAGGACTCAATCTCT-1	-0.411536	-0.333049	-0.287491	-0.244362
001-086_T0_COL_EPI_5p_N1__GGTGAAGAGGAATCGC-1	-0.388911	-0.309718	-0.26536	-0.245616
001-086_T0_COL_EPI_5p_N1__CTACGTCCAGCCTTTC-1	-0.451712	-0.405748	-0.329664	-0.290002
001-086_T0_COL_EPI_5p_N1__TGTGTTTGTCCGTCAG-1	-0.469165	-0.363595	-0.318132	-0.288167
001-086_T0_COL_EPI_5p_N1__CAGCAGCTCCGGGTGT-1	-0.442892	-0.373662	-0.313152	-0.295202
001-086_T0_COL_EPI_5p_N1__AGACGTTTCTACTATC-1	-0.467889	-0.410076	-0.310668	-0.300529
001-086_T0_COL_EPI_5p_N1__CAGAGAGGTATTAGCC-1	1.2429	-0.414559	-0.329657	-0.311035
001-086_T0_COL_EPI_5p_N1__GTCGGGTCAAGCGAGT-1	1.78569	-0.29919	-0.26759	-0.243909
001-086_T0_COL_EPI_5p_N1__GTTACAGTCTTTAGTC-1	2.2599	2.6689	-0.320263	-0.265272
001-086_T0_COL_EPI_5p_N1__TTTGCGCAGCCATCGC-1	-0.36963	-0.304163	-0.253428	-0.228687
001-086_T0_COL_EPI_5p_N1__CCGGTAGCAGACTCGC-1	-0.399847	-0.340729	-0.288984	-0.253363
001-086_T0_COL_EPI_5p_N1__TAAGTGCCACAGCGTC-1	1.92824	-0.391656	-0.293013	-0.293558
001-086_T0_COL_EPI_5p_N1__CGGAGTCGTCTGCGGT-1	-0.427155	1.99156	-0.293042	-0.280348
001-086_T0_COL_EPI_5p_N1__CGTTCTGTCAGCGACC-1	-0.456186	-0.34237	-0.316428	-0.26062
001-086_T0_COL_EPI_5p_N1__CTTACCGTCCTAGAAC-1	1.5794	-0.342859	-0.280377	-0.266512
001-086_T0_COL_EPI_5p_N1__TTGCGTCGTTATGCGT-1	-0.453692	-0.376011	-0.312359	-0.26979
001-086_T0_COL_EPI_5p_N1__GTAACTGAGCTTCGCG-1	-0.365972	-0.326673	-0.230176	-0.231709
001-086_T0_COL_EPI_5p_N1__AATCCAGGTAGCGTAG-1	-0.457539	-0.401669	-0.304856	-0.299977
001-086_T0_COL_EPI_5p_N1__GCGAGAAAGAAGCCCA-1	-0.439873	-0.375053	-0.330437	-0.289445
001-086_T0_COL_EPI_5p_N1__TCTTTCCCAACTGCGC-1	-0.426574	-0.349808	-0.285813	-0.267836
001-086_T0_COL_EPI_5p_N1__GATCGCGGTCTTTCAT-1	-0.447304	-0.345803	-0.260311	-0.265754
001-086_T0_COL_EPI_5p_N1__CCTTCGATCACAACGT-1	-0.448493	-0.371189	-0.303156	-0.267692
001-086_T0_COL_EPI_5p_N1__GATGAGGTCTGTTGAG-1	-0.444	-0.40004	-0.317291	-0.30625
001-086_T0_COL_EPI_5p_N1__TGCTGCTAGTTAAGTG-1	-0.453173	2.1812	-0.302761	-0.223505
001-086_T0_COL_EPI_5p_N1__CACATTTCACGGTAAG-1	1.3421	-0.399678	-0.317444	-0.277213
001-086_T0_COL_EPI_5p_N1__CAACTAGAGAAGGCCT-1	-0.373535	-0.295447	-0.268037	-0.209019
001-086_T0_COL_EPI_5p_N1__CATTCGCGTAATAGCA-1	-0.457881	-0.375308	-0.312621	-0.297234
001-086_T0_COL_EPI_5p_N1__CGGACACAGGTGACCA-1	-0.456668	-0.404643	-0.308963	-0.283317
001-086_T0_COL_EPI_5p_N1__CGTCAGGAGCGCCTCA-1	-0.332618	-0.295749	-0.237055	-0.223147
001-086_T0_COL_EPI_5p_N1__GTACTCCCAAGGTTTC-1	-0.457396	-0.372652	-0.325002	-0.313905
001-086_T0_COL_EPI_5p_N1__TCAATCTGTGTGACGA-1	1.26868	-0.420582	-0.342526	-0.289021
001-086_T0_COL_EPI_5p_N1__AGATTGCGTATTCTCT-1	1.58444	-0.374261	-0.286869	-0.283109
001-086_T0_COL_EPI_5p_N1__TCGAGGCGTCTAACGT-1	-0.442901	-0.319459	-0.277855	-0.268389
001-086_T0_COL_EPI_5p_N1__TCGAGGCTCCCAAGTA-1	-0.447362	-0.367071	-0.306755	-0.274946
001-086_T0_COL_EPI_5p_N1__AACACGTTCTGTTGAG-1	-0.440249	-0.356725	-0.322237	-0.27116
001-086_T0_COL_EPI_5p_N1__CTGCCTAAGAGTCGGT-1	1.45067	1.90234	-0.33627	-0.259282
001-086_T0_COL_EPI_5p_N1__GCTTCCACACCTGGTG-1	-0.451805	-0.401122	-0.322537	-0.298524
001-086_T0_COL_EPI_5p_N1__CTACGTCAGTGAAGTT-1	-0.387343	-0.250323	-0.227559	-0.233073
001-086_T0_COL_EPI_5p_N1__ACTGAGTTCGGCCGAT-1	-0.455142	2.06025	-0.281133	-0.255627
001-086_T0_COL_EPI_5p_N1__CACATAGGTCGCGTGT-1	4.21408	2.27937	-0.265026	-0.232479
001-086_T0_COL_EPI_5p_N1__ACACTGACACTATCTT-1	-0.396209	-0.328824	-0.279983	-0.218017
001-086_T0_COL_EPI_5p_N1__CGAATGTAGACGCACA-1	-0.434591	-0.344428	-0.306237	-0.265971
001-086_T0_COL_EPI_5p_N1__ACCTTTAGTGACGCCT-1	-0.489714	-0.405122	-0.303305	-0.271603
001-086_T0_COL_EPI_5p_N1__GACTAACAGCCCTAAT-1	-0.414546	-0.331355	-0.306214	-0.257392
001-086_T0_COL_EPI_5p_N1__TCCCGATAGACTTTCG-1	-0.448474	-0.355452	-0.29891	-0.278386
001-086_T0_COL_EPI_5p_N1__GAGTCCGTCCGCAGTG-1	-0.476553	-0.364698	-0.304881	-0.26293
001-086_T0_COL_EPI_5p_N1__CGGGTCATCACAGTAC-1	1.93196	3.25545	-0.237073	-0.209692
001-086_T0_COL_EPI_5p_N1__CTTACCGAGTGTGGCA-1	-0.470462	-0.382579	-0.318299	-0.285894
001-086_T0_COL_EPI_5p_N1__GTCACGGCACTTCGAA-1	-0.44444	-0.362241	-0.30076	-0.268068
001-086_T0_COL_EPI_5p_N1__CAAGGCCTCGGTCCGA-1	1.41957	1.96445	-0.322215	-0.284271
001-086_T0_COL_EPI_5p_N1__AACCGCGTCGAGAACG-1	1.39208	-0.405863	-0.303912	-0.277944
001-086_T0_COL_EPI_5p_N1__TGAGAGGGTAAGCACG-1	-0.458175	-0.354914	-0.311717	-0.281243
001-086_T0_COL_EPI_5p_N1__CTGCGGAGTCCTAGCG-1	-0.529849	-0.429838	-0.348254	-0.314224
001-086_T0_COL_EPI_5p_N1__TCGCGAGAGAGAACAG-1	-0.47351	-0.426666	-0.332336	-0.305345
001-086_T0_COL_EPI_5p_N1__CAGCAGCAGATGCCTT-1	-0.44092	-0.387176	-0.324968	-0.26793
001-086_T0_COL_EPI_5p_N1__TCTGAGATCTCCAGGG-1	-0.431044	-0.334969	-0.264302	-0.236324
001-086_T0_COL_EPI_5p_N1__CAGCTAACAGTGGGAT-1	-0.475957	-0.366742	-0.314451	-0.269932
001-086_T0_COL_EPI_5p_N1__CGCTTCATCGAACTGT-1	-0.408683	-0.378128	-0.298666	-0.259464
001-086_T0_COL_EPI_5p_N1__GCAGCCAGTTATGTGC-1	1.45758	-0.401141	-0.336136	-0.314018
001-086_T0_COL_EPI_5p_N1__ACATACGGTACCGGCT-1	-0.450118	-0.357873	-0.296082	-0.275626
001-086_T0_COL_EPI_5p_N1__CATGCCTGTTGTGGAG-1	-0.459754	-0.396981	-0.269954	-0.271235
001-086_T0_COL_EPI_5p_N1__CGAGCACGTGGCAAAC-1	1.83376	-0.304238	-0.268484	-0.21891
001-086_T0_COL_EPI_5p_N1__TCACGAAGTCCGAATT-1	-0.376519	-0.315216	-0.280554	-0.261697
001-086_T0_COL_EPI_5p_N1__TAGACCACACGGCGTT-1	1.82892	-0.319346	-0.249718	-0.255731
001-086_T0_COL_EPI_5p_N1__CGAGCCAAGAGCTGGT-1	-0.432508	-0.331422	-0.272574	-0.236331
001-086_T0_COL_EPI_5p_N1__ATTACTCAGCGCTCCA-1	-0.437713	-0.363244	-0.322053	-0.285674
001-086_T0_COL_EPI_5p_N1__TTTATGCTCCCATTAT-1	1.60903	-0.338286	-0.300175	-0.241015
001-086_T0_COL_EPI_5p_N1__AGCGTCGGTCCCTTGT-1	-0.416014	-0.382399	-0.291959	-0.288065
001-086_T0_COL_EPI_5p_N1__CTAGAGTTCTCTTATG-1	-0.411686	-0.352156	-0.262293	-0.236422
001-086_T0_COL_EPI_5p_N1__GAATGAACACACAGAG-1	-0.343567	-0.286404	-0.233336	-0.211313
001-086_T0_COL_EPI_5p_N1__CCACCTAAGTGAACAT-1	-0.410422	-0.395098	-0.294837	-0.255514
001-086_T0_COL_EPI_5p_N1__GCAATCAGTTCCCTTG-1	-0.396275	-0.342021	-0.296304	-0.233139
001-086_T0_COL_EPI_5p_N1__GGTGAAGGTCGCCATG-1	-0.388455	-0.270607	-0.207619	-0.213285
001-086_T0_COL_EPI_5p_N1__CGTCACTGTTCGCGAC-1	-0.482659	-0.354118	-0.325168	-0.265017
001-086_T0_COL_EPI_5p_N1__TCAATCTTCGTCCGTT-1	-0.352286	-0.26185	-0.218955	-0.221878
001-086_T0_COL_EPI_5p_N1__TTATGCTAGGTGATAT-1	-0.482122	-0.402627	-0.311492	-0.291335
001-086_T0_COL_EPI_5p_N1__AACTCCCTCCTCCTAG-1	-0.459753	-0.39444	-0.337303	-0.283076
001-086_T0_COL_EPI_5p_N1__CCAATCCTCTAACTTC-1	1.26875	-0.420645	-0.321595	-0.310563
001-086_T0_COL_EPI_5p_N1__GGGAATGAGCGTAGTG-1	-0.416425	-0.362582	-0.284096	-0.25402
001-086_T0_COL_EPI_5p_N1__ATGGGAGAGAGGTTGC-1	1.28221	-0.417174	-0.310621	-0.289273
001-086_T0_COL_EPI_5p_N1__CATGGCGGTCTTGTCC-1	-0.350445	-0.295524	-0.242473	-0.223512
001-086_T0_COL_EPI_5p_N1__AAGGTTCGTCAGAGGT-1	1.78653	-0.334163	-0.26194	-0.27045
001-086_T0_COL_EPI_5p_N1__TGCCCATGTCTGCGGT-1	-0.470551	-0.39128	-0.300585	-0.294457
001-086_T0_COL_EPI_5p_N1__CTTTGCGCACATCCGG-1	-0.445097	-0.35787	-0.333387	-0.290288
001-086_T0_COL_EPI_5p_N1__GGATTACGTCTGATTG-1	1.38384	-0.354886	-0.305733	-0.292694
001-086_T0_COL_EPI_5p_N1__GACGGCTGTTAGAACA-1	-0.406017	-0.336154	-0.283851	-0.258439
001-086_T0_COL_EPI_5p_N1__ACACCGGAGGGAAACA-1	-0.354816	-0.28782	-0.233504	-0.200833
001-086_T0_COL_EPI_5p_N1__AAAGATGGTTCCGTCT-1	-0.421678	-0.408656	-0.277016	-0.24523
001-086_T0_COL_EPI_5p_N1__CACTCCAGTGAGGCTA-1	-0.419209	-0.33943	-0.284926	-0.255418
001-086_T0_COL_EPI_5p_N1__CCTACCATCCTAGTGA-1	-0.459506	-0.354592	-0.2865	-0.274247
001-086_T0_COL_EPI_5p_N1__CTCGTACCAATGTTGC-1	-0.465948	-0.375843	-0.291792	-0.275679
001-086_T0_COL_EPI_5p_N1__CATCGAACACGGTAAG-1	-0.478582	1.58172	-0.332111	-0.304824
001-086_T0_COL_EPI_5p_N1__GAAGCAGGTTCGTTGA-1	-0.495119	-0.421445	-0.322856	-0.312267
001-086_T0_COL_EPI_5p_N1__GTCACAAGTGCACTTA-1	-0.404173	-0.354054	-0.282884	-0.230727
001-086_T0_COL_EPI_5p_N1__CTCGTACGTGTGGTTT-1	-0.447797	-0.353463	-0.293079	-0.247409
001-086_T0_COL_EPI_5p_N1__GGACATTGTACAGTTC-1	-0.448791	2.81029	-0.276154	-0.232775
001-086_T0_COL_EPI_5p_N1__CTCGTCACACCCAGTG-1	-0.459556	-0.372305	-0.303617	-0.251022
001-086_T0_COL_EPI_5p_N1__CTGAAACTCCTATTCA-1	-0.383604	-0.336104	-0.215975	-0.243064
001-086_T0_COL_EPI_5p_N1__AACGTTGGTAGTACCT-1	-0.3665	-0.31017	-0.225946	-0.230188
001-086_T0_COL_EPI_5p_N1__AGCATACTCTATCCCG-1	1.94936	-0.340779	-0.247632	-0.227609
001-086_T0_COL_EPI_5p_N1__CCATTCGGTTCGTCTC-1	-0.484248	-0.382434	-0.312066	-0.292682
001-086_T0_COL_EPI_5p_N1__GCAAACTTCTAACTGG-1	-0.364021	-0.28446	-0.246244	-0.204214
001-086_T0_COL_EPI_5p_N1__TTAACTCAGTGAACGC-1	1.47534	-0.413323	-0.368379	-0.300878
001-086_T0_COL_EPI_5p_N1__GTGTGCGGTTGATTCG-1	1.50297	-0.355268	-0.307923	-0.268321
001-086_T0_COL_EPI_5p_N1__TTAGGACGTACATCCA-1	-0.42357	-0.361126	-0.273398	-0.264791
001-086_T0_COL_EPI_5p_N1__AGGGATGAGGCCATAG-1	-0.372216	-0.311702	-0.270009	-0.226975
001-086_T0_COL_EPI_5p_N1__CGTGTAATCTGTCAAG-1	1.45135	-0.379567	-0.336651	-0.306866
001-086_T0_COL_EPI_5p_N1__CACATAGGTCGCCATG-1	-0.420409	-0.330334	-0.312281	-0.265294
001-086_T0_COL_EPI_5p_N1__TCTCATAGTCGACTGC-1	-0.470295	-0.376702	-0.330065	-0.279875
001-086_T0_COL_EPI_5p_N1__TCGTACCAGTTTCCTT-1	-0.450342	-0.365129	-0.290864	-0.261737
001-086_T0_COL_EPI_5p_N1__GCGCGATGTTATCACG-1	-0.43719	-0.342515	-0.281508	-0.242252
001-086_T0_COL_EPI_5p_N1__CTGATAGAGGCCCTTG-1	-0.432538	-0.334647	-0.288472	-0.260718
001-086_T0_COL_EPI_5p_N1__GTGCTTCTCAGCCTAA-1	1.25361	-0.41975	-0.394641	-0.318605
001-086_T0_COL_EPI_5p_N1__TTAGGACCAAGCCGTC-1	-0.323662	-0.294765	-0.250855	-0.222314
001-086_T0_COL_EPI_5p_N1__GGGATGACATCCAACA-1	-0.350677	-0.276823	-0.239728	-0.220661
001-086_T0_COL_EPI_5p_N1__CGCTGGACAATAGCAA-1	1.44054	-0.40352	-0.288879	-0.284651
001-086_T0_COL_EPI_5p_N1__CCCAATCGTCGGATCC-1	-0.394254	-0.314637	-0.249556	-0.254134
001-086_T0_COL_EPI_5p_N1__GTAGGCCTCAGCTGGC-1	-0.424222	-0.350577	-0.293444	-0.246187
001-086_T0_COL_EPI_5p_N1__CAGCGACGTAGCTAAA-1	-0.476141	-0.395686	-0.329322	-0.308887
001-086_T0_COL_EPI_5p_N1__TGCCAAATCTTGTCAT-1	-0.436049	-0.388218	-0.289527	-0.277724
001-086_T0_COL_EPI_5p_N1__TTCTTAGAGGGTTTCT-1	-0.459963	-0.396951	-0.300035	-0.270042
001-086_T0_COL_EPI_5p_N1__ATTGGACAGTTCGATC-1	-0.40572	-0.343467	-0.282198	-0.260464
001-086_T0_COL_EPI_5p_N1__TCATTTGTCGAACGGA-1	1.29799	-0.410418	-0.34453	-0.308198
001-086_T0_COL_EPI_5p_N1__ACTGTCCTCTTTACGT-1	-0.499493	-0.393409	-0.322514	-0.290915
001-086_T0_COL_EPI_5p_N1__GACTACATCCACGTTC-1	-0.450081	-0.41176	-0.318567	-0.284079
001-086_T0_COL_EPI_5p_N1__GGACGTCAGAGCTTCT-1	-0.449496	-0.374479	-0.295893	-0.262579
001-086_T0_COL_EPI_5p_N1__CTCGTACAGAGAGCTC-1	-0.446408	-0.37037	-0.282731	-0.282341
001-086_T0_COL_EPI_5p_N1__TACTTACTCTTGCATT-1	-0.35341	-0.334793	-0.238855	-0.241122
001-086_T0_COL_EPI_5p_N1__CATATTCAGAAACGCC-1	-0.382631	-0.291701	-0.254935	-0.214633
001-086_T0_COL_EPI_5p_N1__GGACAGAAGCGATATA-1	-0.405734	-0.317543	-0.26392	-0.252736
001-086_T0_COL_EPI_5p_N1__TGCGTGGTCATGCATG-1	1.73838	-0.358989	-0.286833	-0.23134
001-086_T0_COL_EPI_5p_N1__TAGCCGGCACAGCGTC-1	1.94737	-0.374171	-0.303794	-0.269565
001-086_T0_COL_EPI_5p_N1__GGGTTGCTCAAACCAC-1	-0.409719	-0.35525	-0.278259	-0.236522
001-086_T0_COL_EPI_5p_N1__CATTATCTCCGTCATC-1	-0.413507	-0.357634	-0.268837	-0.283385
001-086_T0_COL_EPI_5p_N1__TGGTTAGGTTTGACTG-1	-0.452632	-0.376495	-0.33805	-0.26626
001-086_T0_COL_EPI_5p_N1__GTAACGTCATTGTGCA-1	-0.513823	-0.401913	-0.344261	-0.310267
001-086_T0_COL_EPI_5p_N1__TGCCAAATCTGATACG-1	-0.444992	-0.343434	-0.301561	-0.267592
001-086_T0_COL_EPI_5p_N1__TTATGCTGTCGCTTTC-1	-0.339415	-0.308245	-0.251275	-0.239535
001-086_T0_COL_EPI_5p_N1__AAGCCGCTCGTGGTCG-1	-0.417544	-0.333763	-0.285674	-0.255255
001-086_T0_COL_EPI_5p_N1__ATCCACCAGCTCCTCT-1	1.45436	-0.403614	-0.268014	-0.275825
001-086_T0_COL_EPI_5p_N1__AGCTCCTCATACGCTA-1	-0.43079	-0.338954	-0.278602	-0.250403
001-086_T0_COL_EPI_5p_N1__CATATGGAGCGACGTA-1	1.71851	-0.37209	-0.308446	-0.296626
001-086_T0_COL_EPI_5p_N1__ACTTACTGTCTCCACT-1	-0.361359	-0.313651	-0.256401	-0.220581
001-086_T0_COL_EPI_5p_N1__CCTAGCTAGTGCCATT-1	-0.420728	-0.399471	-0.278492	-0.255783
001-086_T0_COL_EPI_5p_N1__AGAGTGGGTATCGCAT-1	-0.43203	-0.355121	-0.270753	-0.27055
001-086_T0_COL_EPI_5p_N1__GACAGAGTCTACTATC-1	3.84358	-0.335262	-0.280232	-0.272825
001-086_T0_COL_EPI_5p_N1__GTGCATAGTCGTGGCT-1	-0.445215	-0.365799	-0.325288	-0.279462
001-086_T0_COL_EPI_5p_N1__TTATGCTGTTCCACAA-1	-0.408779	-0.32325	-0.260665	-0.245242
001-086_T0_COL_EPI_5p_N1__TGAGCATCACATGACT-1	1.70949	-0.332402	-0.296141	-0.270988
001-086_T0_COL_EPI_5p_N1__CATCGAAGTATCGCAT-1	-0.423986	-0.34766	-0.285823	-0.265293
001-086_T0_COL_EPI_5p_N1__GCTCTGTAGCCAGTTT-1	-0.48604	-0.409537	-0.319376	-0.304653
001-086_T0_COL_EPI_5p_N1__CGACTTCAGCCAGGAT-1	1.40669	-0.354439	-0.298024	-0.281727
001-086_T0_COL_EPI_5p_N1__GAATGAAGTTACGTCA-1	-0.446173	-0.376845	-0.302642	-0.259248
001-086_T0_COL_EPI_5p_N1__TCTGGAACACATAACC-1	-0.391096	2.3221	-0.258919	-0.247501
001-086_T0_COL_EPI_5p_N1__CTCGAAAAGCCGCCTA-1	-0.417127	-0.366766	-0.299563	-0.287274
001-086_T0_COL_EPI_5p_N1__ACCGTAAAGGTGCACA-1	-0.40103	-0.313271	-0.255489	-0.240829
001-086_T0_COL_EPI_5p_N1__GGATGTTAGTGTACGG-1	-0.321002	-0.273404	-0.239383	-0.179308
001-086_T0_COL_EPI_5p_N1__TAAACCGCAAGACGTG-1	-0.340349	-0.294208	-0.236606	-0.235605
001-086_T0_COL_EPI_5p_N1__CGGACACGTTTAAGCC-1	-0.398838	-0.345054	2.32645	-0.255677
001-086_T0_COL_EPI_5p_N1__ATAAGAGGTCTAGGTT-1	1.89274	-0.337283	-0.277382	-0.264213
001-086_T0_COL_EPI_5p_N1__CGCCAAGCAAGGTTCT-1	-0.370736	-0.2984	-0.245698	-0.236162
001-086_T0_COL_EPI_5p_N1__ACCAGTAGTTCCCGAG-1	-0.455999	-0.399087	-0.303789	-0.313474
001-086_T0_COL_EPI_5p_N1__ACCCACTGTCGCGGTT-1	1.59294	-0.385517	-0.315083	-0.283732
001-086_T0_COL_EPI_5p_N1__AGCGTCGCAGTGGAGT-1	-0.406404	-0.359073	-0.296366	-0.249751
001-086_T0_COL_EPI_5p_N1__TACTCATGTGTAAGTA-1	3.85017	-0.350554	-0.276894	-0.270262
001-086_T0_COL_EPI_5p_N1__CCTACACAGTCTCCTC-1	-0.320727	-0.2581	-0.213805	-0.190835
001-086_T0_COL_EPI_5p_N1__GACCTGGAGATATGGT-1	-0.463639	-0.375616	-0.334974	-0.27513
001-086_T0_COL_EPI_5p_N1__CTCATTAAGCGGATCA-1	1.68562	-0.383398	-0.306492	-0.248602
001-086_T0_COL_EPI_5p_N1__GAAACTCGTGTTTGTG-1	-0.42738	-0.335875	-0.290934	-0.261874
001-086_T0_COL_EPI_5p_N1__TAGACCAAGGTCATCT-1	-0.420231	-0.371249	-0.287334	-0.252265
001-086_T0_COL_EPI_5p_N1__GGCAATTCATCTACGA-1	1.70149	-0.359992	-0.317501	-0.252046
001-086_T0_COL_EPI_5p_N1__ACGGGTCGTTCTGGTA-1	-0.422975	-0.314513	-0.244615	-0.211123
001-086_T0_COL_EPI_5p_N1__TCGTAGATCCGCATCT-1	1.64068	-0.313379	-0.261453	-0.248144
001-086_T0_COL_EPI_5p_N1__TACCTTAAGTTAACGA-1	-0.370315	-0.357308	-0.239111	-0.236806
001-086_T0_COL_EPI_5p_N1__AGAGCGACAAAGCAAT-1	-0.433165	-0.368485	-0.301685	-0.277231
001-086_T0_COL_EPI_5p_N1__TGTGGTATCTGTGCAA-1	-0.407761	-0.317243	-0.280905	-0.222597
001-086_T0_COL_EPI_5p_N1__ACGCCGAGTGGTCCGT-1	-0.479655	-0.378809	-0.301451	-0.27841
001-086_T0_COL_EPI_5p_N1__GCGACCAGTTTGTGTG-1	-0.449372	-0.377945	-0.327222	-0.286529
001-086_T0_COL_EPI_5p_N1__AGAGTGGCAGCCTTGG-1	-0.457471	-0.395622	-0.32018	-0.276818
001-086_T0_COL_EPI_5p_N1__GTGTGCGTCTTTCCTC-1	-0.390012	-0.34912	-0.273563	-0.2308
001-086_T0_COL_EPI_5p_N1__TGACGGCCATGCTGGC-1	1.58072	-0.337345	-0.301216	-0.267548
001-086_T0_COL_EPI_5p_N1__TACTTGTTCAGGCAAG-1	-0.314598	-0.240881	-0.222452	-0.2165
001-086_T0_COL_EPI_5p_N1__GTCGGGTAGTAATCCC-1	1.79099	-0.347721	-0.264905	-0.262239
001-086_T0_COL_EPI_5p_N1__TTAGTTCCACCAGATT-1	-0.41103	-0.375343	-0.272245	-0.253024
001-086_T0_COL_EPI_5p_N1__TCGCGAGTCCTAGGGC-1	-0.412461	-0.358474	-0.299684	-0.277442
001-086_T0_COL_EPI_5p_N1__CTCTACGGTGCTAGCC-1	-0.366706	-0.259793	-0.191866	-0.208051
001-086_T0_COL_EPI_5p_N1__GTACTCCGTTCCACAA-1	-0.442137	-0.354843	-0.286706	-0.276717
001-086_T0_COL_EPI_5p_N1__ACAGCCGTCGCCATAA-1	2.32862	-0.271592	-0.191788	-0.190139
001-086_T0_COL_EPI_5p_N1__GCTGGGTTCCGGCACA-1	-0.344514	-0.270663	-0.210732	-0.1523
001-086_T0_COL_EPI_5p_N1__CATCCACAGGAGTCTG-1	-0.468786	-0.393237	-0.320191	-0.296042
001-086_T0_COL_EPI_5p_N1__ATCGAGTAGCTAACTC-1	-0.472749	-0.400199	-0.328043	-0.307383
001-086_T0_COL_EPI_5p_N1__GCTGCGATCTTAGAGC-1	-0.47397	-0.371902	-0.306463	-0.288854
001-086_T0_COL_EPI_5p_N1__TCGCGTTGTCTCGTTC-1	2.06096	-0.277907	-0.238975	-0.185956
001-086_T0_COL_EPI_5p_N1__CTGTTTAGTTACCAGT-1	-0.427005	-0.353119	-0.276104	-0.283262
001-086_T0_COL_EPI_5p_N1__AAAGCAAGTGTTCGAT-1	-0.322506	-0.326986	-0.260369	-0.203995
001-086_T0_COL_EPI_5p_N1__CGGAGTCTCGACAGCC-1	-0.430612	-0.33745	-0.283191	-0.265433
001-086_T0_COL_EPI_5p_N1__GTCACAATCCTCCTAG-1	1.72922	-0.365164	-0.292958	-0.257015
001-086_T0_COL_EPI_5p_N1__CATATGGGTGCAACTT-1	-0.426195	-0.321173	-0.307618	-0.276343
001-086_T0_COL_EPI_5p_N1__CGATCGGAGTGGGCTA-1	1.45883	-0.378183	-0.284605	-0.304688
001-086_T0_COL_EPI_5p_N1__ACGCAGCAGAAACCGC-1	-0.463886	-0.393976	-0.284763	-0.292735
001-086_T0_COL_EPI_5p_N1__GCATACACATTAACCG-1	-0.43144	-0.359603	-0.295084	-0.303173
001-086_T0_COL_EPI_5p_N1__AGACGTTTCACCTCGT-1	2.29794	-0.287566	-0.215194	-0.213379
001-086_T0_COL_EPI_5p_N1__CATCCACTCGTGGTCG-1	-0.347421	-0.302923	-0.249872	-0.23529
001-086_T0_COL_EPI_5p_N1__AAATGCCTCACGCGGT-1	1.62035	-0.342118	-0.268698	-0.305737
001-086_T0_COL_EPI_5p_N1__TTTATGCGTCGGCATC-1	-0.354033	-0.323258	-0.275336	-0.240224
001-086_T0_COL_EPI_5p_N1__GGTGAAGAGCGATTCT-1	-0.400962	-0.342058	-0.270092	-0.260838
001-086_T0_COL_EPI_5p_N1__CTTGGCTGTGCAACGA-1	-0.47848	1.89933	-0.291387	-0.292186
001-086_T0_COL_EPI_5p_N1__TGCTACCGTGTTAAGA-1	-0.323431	-0.281137	-0.230316	-0.182437
001-086_T0_COL_EPI_5p_N1__TTGCCGTAGAACTCGG-1	-0.460325	-0.404641	-0.345391	-0.289699
001-086_T0_COL_EPI_5p_N1__CACCTTGTCCCATTAT-1	-0.3336	-0.293807	-0.235829	-0.18071
001-086_T0_COL_EPI_5p_N1__CTGGTCTAGAGTACAT-1	-0.347525	-0.2725	-0.211549	-0.193075
001-086_T0_COL_EPI_5p_N1__AAGTCTGAGATGGCGT-1	-0.491611	-0.409606	-0.286276	-0.306038
001-086_T0_COL_EPI_5p_N1__TGGTTCCCACTGTGTA-1	5.46759	1.97794	-0.277909	-0.266642
001-086_T0_COL_EPI_5p_N1__CGATTGAAGGCTAGAC-1	-0.434754	-0.330515	-0.259407	-0.237051
001-086_T0_COL_EPI_5p_N1__GATTCAGAGAACTCGG-1	-0.352106	-0.291755	-0.233225	-0.193822
001-086_T0_COL_EPI_5p_N1__CCGGTAGGTGAAAGAG-1	-0.43519	-0.325697	-0.274671	-0.271533
001-086_T0_COL_EPI_5p_N1__GGCCGATAGCGCTCCA-1	1.58975	-0.358875	-0.301942	-0.243324
001-086_T0_COL_EPI_5p_N1__GGCGACTGTTATTCTC-1	-0.422282	-0.353833	-0.318921	-0.268891
001-086_T0_COL_EPI_5p_N1__CTCATTAAGCGAAGGG-1	1.47826	-0.366939	-0.303056	-0.278893
001-086_T0_COL_EPI_5p_N1__GACGTGCAGCCAGTTT-1	-0.343668	-0.314009	-0.22747	-0.231068
001-086_T0_COL_EPI_5p_N1__AGATTGCTCTACTATC-1	-0.40466	-0.335311	-0.256317	-0.262615
001-086_T0_COL_EPI_5p_N1__TATTACCGTGCAACGA-1	-0.386779	-0.30287	-0.256944	-0.251455
001-086_T0_COL_EPI_5p_N1__TATCAGGCAAAGCAAT-1	-0.433207	-0.416826	-0.311712	-0.295717
001-086_T0_COL_EPI_5p_N1__CGCTATCTCATTGCCC-1	-0.365193	-0.309579	-0.267673	-0.223871
001-086_T0_COL_EPI_5p_N1__TTAACTCGTAGCGTAG-1	-0.383567	-0.322924	-0.268306	-0.235232
001-086_T0_COL_EPI_5p_N1__TCTCATACAGACGCTC-1	-0.400185	-0.283039	-0.251236	-0.228113
001-086_T0_COL_EPI_5p_N1__AAGGTTCAGGCCCTCA-1	-0.331167	-0.263966	-0.23238	-0.203664
001-086_T0_COL_EPI_5p_N1__AGCCTAACACCCAGTG-1	-0.463012	-0.362776	-0.285783	-0.271038
001-086_T0_COL_EPI_5p_N1__CTGTTTAGTTTAAGCC-1	-0.419654	-0.332113	-0.296479	-0.256993
001-086_T0_COL_EPI_5p_N1__TATCTCAAGTTCGCAT-1	-0.404187	-0.30739	-0.227234	-0.241861
001-086_T0_COL_EPI_5p_N1__GGATTACAGCCGATTT-1	1.81533	-0.292903	-0.257074	-0.241947
001-086_T0_COL_EPI_5p_N1__TAGTTGGAGTTGTAGA-1	1.4789	-0.378235	-0.304661	-0.290293
001-086_T0_COL_EPI_5p_N1__CACCACTCATGCAATC-1	-0.577626	-0.472218	-0.380838	-0.348218
001-086_T0_COL_EPI_5p_N1__GTCCTCAAGAGCAATT-1	1.55467	-0.3856	-0.30077	-0.260024
001-086_T0_COL_EPI_5p_N1__CGGCTAGAGTCTCGGC-1	-0.31658	-0.274634	-0.214613	-0.200606
001-086_T0_COL_EPI_5p_N1__ACGGCCACATTTCAGG-1	1.68428	-0.358933	-0.286558	-0.285382
001-086_T0_COL_EPI_5p_N1__CTCTAATGTGTGTGCC-1	-0.341596	-0.293338	-0.248435	-0.208572
001-086_T0_COL_EPI_5p_N1__CCACGGAGTTCACGGC-1	-0.364498	-0.307159	-0.252647	-0.233377
001-086_T0_COL_EPI_5p_N1__CCATGTCTCTCGCTTG-1	-0.426739	-0.341921	-0.272517	-0.265916
001-086_T0_COL_EPI_5p_N1__GTCTCGTGTTCGTTGA-1	-0.445175	-0.345083	-0.288774	-0.231024
001-086_T0_COL_EPI_5p_N1__AAGGAGCTCCAGGGCT-1	-0.35279	-0.257157	-0.207783	-0.218203
001-086_T0_COL_EPI_5p_N1__GGTGTTACATATGCTG-1	-0.343103	-0.275147	-0.213429	-0.18786
001-086_T0_COL_EPI_5p_N1__CATCGGGAGTCGTACT-1	-0.444728	-0.383242	-0.270249	-0.245985
001-086_T0_COL_EPI_5p_N1__TCCCGATTCAATCACG-1	-0.284613	-0.275615	-0.208842	-0.183502
001-086_T0_COL_EPI_5p_N1__TGACAACGTAAATACG-1	-0.39731	-0.345271	-0.276474	-0.239084
001-086_T0_COL_EPI_5p_N1__GATGAGGTCAGTTAGC-1	1.62377	-0.334781	-0.286954	-0.244226
001-086_T0_COL_EPI_5p_N1__AGCGTCGTCCGCGGTA-1	-0.408203	-0.340596	-0.283915	-0.251173
001-086_T0_COL_EPI_5p_N1__AGCAGCCGTTTAAGCC-1	1.83794	-0.339669	-0.281114	-0.269171
001-086_T0_COL_EPI_5p_N1__GCGCAGTCACCGTTGG-1	2.28144	-0.342202	-0.278246	-0.256974
001-086_T0_COL_EPI_5p_N1__ACGAGGAGTCAGCTAT-1	-0.402128	-0.340648	-0.245533	-0.268238
001-086_T0_COL_EPI_5p_N1__TCTCATACATTAGGCT-1	-0.406285	-0.304644	-0.226239	-0.225724
001-086_T0_COL_EPI_5p_N1__TCACAAGCAGTCTTCC-1	-0.317146	-0.266843	-0.221301	-0.222252
001-086_T0_COL_EPI_5p_N1__CCCAATCAGCCTATGT-1	-0.486895	-0.405772	-0.344395	-0.340855
001-086_T0_COL_EPI_5p_N1__CATGACAGTTAGGGTG-1	-0.346179	-0.276766	-0.240998	-0.238848
001-086_T0_COL_EPI_5p_N1__GAGCAGAAGCGTTGCC-1	-0.406376	-0.321811	-0.28588	-0.249168
001-086_T0_COL_EPI_5p_N1__TGTGGTAAGAGAGCTC-1	-0.354778	-0.277126	-0.247668	-0.234122
001-086_T0_COL_EPI_5p_N1__AGACGTTCAGTTCATG-1	-0.326697	-0.304163	-0.238145	-0.242585
001-086_T0_COL_EPI_5p_N1__CATGACACAGCATACT-1	-0.33024	-0.260644	-0.228265	-0.201261
001-086_T0_COL_EPI_5p_N1__AACTTTCCATCTCCCA-1	-0.433394	-0.356389	-0.307149	-0.261314
001-086_T0_COL_EPI_5p_N1__CAGCTGGAGTTTAGGA-1	-0.40006	-0.318377	-0.242711	-0.235384
001-086_T0_COL_EPI_5p_N1__TGCTGCTTCACGAAGG-1	-0.337893	-0.298697	-0.225813	-0.178339
001-086_T0_COL_EPI_5p_N1__CAGTAACTCGAATCCA-1	-0.445923	-0.389248	-0.294467	-0.273191
001-086_T0_COL_EPI_5p_N1__CATTCGCCACTGCCAG-1	-0.388344	-0.29062	-0.251137	-0.190919
001-086_T0_COL_EPI_5p_N1__TACCTTATCTAACTCT-1	-0.341211	-0.279542	-0.215623	-0.18708
001-086_T0_COL_EPI_5p_N1__TGGCTGGAGCGCCTTG-1	2.57512	2.4902	-0.246434	-0.235757
001-086_T0_COL_EPI_5p_N1__CGGACTGTCGGATGTT-1	-0.364942	-0.324421	-0.262854	-0.24535
001-086_T0_COL_EPI_5p_N1__ATAGACCCACGGTTTA-1	-0.331618	-0.28729	-0.240596	-0.229843
001-086_T0_COL_EPI_5p_N1__CGTGTAACAATACGCT-1	-0.42824	-0.314304	-0.254701	-0.229285
001-086_T0_COL_EPI_5p_N1__CGTGAGCGTATCAGTC-1	1.84911	-0.31644	-0.255149	-0.25601
001-086_T0_COL_EPI_5p_N1__TGAGGGATCACATACG-1	-0.523707	-0.444121	-0.358853	-0.360268
001-086_T0_COL_EPI_5p_N1__TCGCGTTTCATTATCC-1	-0.372327	-0.308799	-0.242592	-0.210675
001-086_T0_COL_EPI_5p_N1__TCAACGACATCACGTA-1	-0.317812	-0.271443	-0.226379	-0.213642
001-086_T0_COL_EPI_5p_N1__TTGGCAACAGTATGCT-1	-0.407925	-0.354899	-0.299795	-0.259507
001-086_T0_COL_EPI_5p_N1__CATCCACGTTGGTGGA-1	2.09615	-0.304093	-0.250687	-0.249241
001-086_T0_COL_EPI_5p_N1__TGGGAAGGTTCAGTAC-1	-0.396585	-0.323661	-0.250528	-0.221195
001-086_T0_COL_EPI_5p_N1__CAGCCGATCACCGGGT-1	-0.517526	-0.489597	-0.398663	-0.332493
001-086_T0_COL_EPI_5p_N1__GAAATGACATTTGCCC-1	-0.396461	-0.311859	-0.263339	-0.228743
001-086_T0_COL_EPI_5p_N1__GTTCTCGCACGGTAAG-1	-0.40505	-0.344024	-0.269976	-0.24249
001-086_T0_COL_EPI_5p_N1__TTTCCTCGTTGATTCG-1	1.66847	-0.32965	-0.270108	-0.255568
001-086_T0_COL_EPI_5p_N1__CGATTGAGTTGGTTTG-1	1.84782	-0.325631	-0.263397	-0.235442
001-086_T0_COL_EPI_5p_N1__CAGTAACTCTTCTGGC-1	-0.37984	-0.324164	-0.224012	-0.22822
001-086_T0_COL_EPI_5p_N1__TAGTGGTCAGTAAGAT-1	-0.453687	-0.362396	-0.319687	-0.274946
001-086_T0_COL_EPI_5p_N1__GTCACGGGTAAAGTCA-1	-0.373506	-0.292885	-0.256354	-0.215596
001-086_T0_COL_EPI_5p_N1__TCTATTGTCCACTGGG-1	-0.370609	-0.314878	-0.249682	-0.216139
001-086_T0_COL_EPI_5p_N1__TAAACCGAGATCACGG-1	-0.366696	-0.306672	-0.246103	-0.204346
001-086_T0_COL_EPI_5p_N1__CGTCACTAGAAGGTGA-1	-0.369175	-0.29287	-0.268662	-0.224245
001-086_T0_COL_EPI_5p_N1__CAGCAGCAGCGCCTCA-1	-0.489784	-0.412814	-0.310606	-0.298897
001-086_T0_COL_EPI_5p_N1__CGCGGTAGTCTGGAGA-1	3.00329	-0.353906	-0.282704	-0.263593
001-086_T0_COL_EPI_5p_N1__CACCACTCATTCGACA-1	-0.375907	-0.29888	-0.262299	-0.244581
001-086_T0_COL_EPI_5p_N1__AGAGCGACAATGGAGC-1	-0.31769	-0.274068	-0.233744	-0.203626
001-086_T0_COL_EPI_5p_N1__GCCAAATTCGCGGATC-1	-0.318618	-0.248807	-0.204893	-0.208027
001-086_T0_COL_EPI_5p_N1__CAGTAACCAGGTCTCG-1	2.07816	-0.329005	-0.245103	-0.251375
001-086_T0_COL_EPI_5p_N1__AACTCAGGTAGAGTGC-1	-0.375559	-0.328512	-0.262765	-0.259686
001-086_T0_COL_EPI_5p_N1__CTCTGGTCACACCGCA-1	1.32228	-0.454689	-0.347428	-0.310894
001-086_T0_COL_EPI_5p_N1__TAAGTGCTCGATAGAA-1	-0.414379	-0.371804	-0.26078	-0.245828
001-086_T0_COL_EPI_5p_N1__CGGGTCAGTATCGCAT-1	-0.39828	-0.340853	-0.257988	-0.24346
001-086_T0_COL_EPI_5p_N1__CTGCCTACATAGAAAC-1	-0.457001	-0.371691	-0.347168	-0.315357
001-086_T0_COL_EPI_5p_N1__CACAAACAGGTGACCA-1	-0.419833	-0.328814	-0.270282	-0.245
001-086_T0_COL_EPI_5p_N1__CATCAAGGTGTCAATC-1	-0.342095	-0.271181	-0.243409	-0.184326
001-086_T0_COL_EPI_5p_N1__ACCTTTAAGCCATCGC-1	-0.413883	-0.299796	-0.249492	-0.25551
001-086_T0_COL_EPI_5p_N1__GAACGGAAGTTGTCGT-1	-0.359383	-0.292757	-0.251797	-0.235789
001-086_T0_COL_EPI_5p_N1__TAGCCGGTCGCTAGCG-1	-0.352492	-0.315424	-0.2312	-0.215011
001-086_T0_COL_EPI_5p_N1__TACGGTAGTCTCATCC-1	-0.441195	-0.361714	-0.29527	-0.257904
001-086_T0_COL_EPI_5p_N1__ACTTGTTGTATAGGGC-1	-0.34416	-0.307909	-0.255785	-0.234337
001-086_T0_COL_EPI_5p_N1__CCGGGATGTATCACCA-1	-0.440073	-0.352803	-0.282036	-0.256929
001-086_T0_COL_EPI_5p_N1__TAAGCGTGTGGACGAT-1	-0.331673	-0.257242	-0.22025	-0.170485
001-086_T0_COL_EPI_5p_N1__GGAACTTAGGGCTCTC-1	-0.309533	-0.281977	-0.245974	-0.199781
001-086_T0_COL_EPI_5p_N1__AACTTTCGTACGCACC-1	-0.387867	-0.322156	-0.258636	-0.264166
001-086_T0_COL_EPI_5p_N1__ACACTGACAACTGGCC-1	-0.45749	-0.34601	-0.299228	-0.275163
001-086_T0_COL_EPI_5p_N1__CACATTTTCACGCGGT-1	-0.384041	-0.287378	-0.245753	-0.230137
001-086_T0_COL_EPI_5p_N1__CGGGTCACATAAGACA-1	-0.448394	-0.382817	-0.29773	-0.309453
001-086_T0_COL_EPI_5p_N1__ATGAGGGGTGGTCCGT-1	-0.400403	-0.33517	-0.271565	-0.228441
001-086_T0_COL_EPI_5p_N1__TACCTATTCCCTCTTT-1	-0.287468	-0.28492	-0.186953	-0.180687
001-086_T0_COL_EPI_5p_N1__GTCACGGCATTCTTAC-1	-0.391442	-0.305546	-0.226725	-0.232664
001-086_T0_COL_EPI_5p_N1__CTCGGAGTCTGCTGTC-1	2.14312	-0.308931	-0.250519	-0.207173
001-086_T0_COL_EPI_5p_N1__CATATGGGTACCGTTA-1	-0.359273	-0.283197	-0.253748	-0.203779
001-086_T0_COL_EPI_5p_N1__GCATGCGTCGGCTACG-1	-0.356934	-0.306763	-0.246023	-0.230085
001-086_T0_COL_EPI_5p_N1__TAAGCGTCACAAGCCC-1	-0.369072	-0.315017	-0.23734	-0.23249
001-086_T0_COL_EPI_5p_N1__TGAGAGGGTCCTCCAT-1	-0.312083	-0.28474	-0.230113	-0.213248
001-086_T0_COL_EPI_5p_N1__ACACTGAGTCGATTGT-1	-0.361968	-0.289995	-0.263163	-0.2143
001-086_T0_COL_EPI_5p_N1__TCGTAGATCGGCTACG-1	-0.367327	-0.292132	-0.250049	-0.215169
001-086_T0_COL_EPI_5p_N1__TAGTTGGTCATGTCCC-1	-0.309227	-0.235561	-0.176928	-0.193555
001-086_T0_COL_EPI_5p_N1__CTCGGGAGTGTGAATA-1	-0.363521	-0.282737	-0.242631	-0.229944
001-086_T0_COL_EPI_5p_N1__ACTGAACCAAGTAGTA-1	-0.41856	-0.327338	-0.270376	-0.24715
001-086_T0_COL_EPI_5p_N1__TTTGCGCGTCGGCATC-1	-0.380341	-0.316764	-0.271736	-0.259905
001-086_T0_COL_EPI_5p_N1__CGTCACTAGATGAGAG-1	-0.397158	-0.348921	-0.253972	-0.249163
001-086_T0_COL_EPI_5p_N1__TGGTTAGTCTTAGCCC-1	-0.407749	-0.337301	-0.268878	-0.243205
001-086_T0_COL_EPI_5p_N1__AGACGTTGTTCTGAAC-1	-0.405289	-0.372967	-0.270486	-0.293311
001-086_T0_COL_EPI_5p_N1__CAGCTGGGTGGTCCGT-1	-0.406712	-0.316577	-0.271497	-0.236436
001-086_T0_COL_EPI_5p_N1__GTTTCTATCGTGTAGT-1	-0.394996	-0.288166	-0.259757	-0.232777
001-086_T0_COL_EPI_5p_N1__CACAGTACAATGGATA-1	-0.412047	-0.360343	-0.271689	-0.269607
001-086_T0_COL_EPI_5p_N1__GCGCAACTCTTGAGAC-1	2.04792	-0.376885	-0.308151	-0.275846
001-086_T0_COL_EPI_5p_N1__TTGGCAACAATCTACG-1	-0.320675	-0.21689	-0.238533	-0.191087
001-086_T0_COL_EPI_5p_N1__TGCCAAAGTCCGTGAC-1	1.72256	-0.316742	-0.304352	-0.260162
001-086_T0_COL_EPI_5p_N1__CGCTATCAGACTAGGC-1	-0.437174	-0.386007	-0.312633	-0.281516
001-086_T0_COL_EPI_5p_N1__TGCGCAGGTCGGGTCT-1	2.23761	-0.349583	-0.275247	-0.243394
001-086_T0_COL_EPI_5p_N1__TGGGCGTCACAGTCGC-1	-0.319834	2.93804	-0.221255	-0.200715
001-086_T0_COL_EPI_5p_N1__CGTGTCTGTGTAAGTA-1	1.58695	-0.326856	-0.283841	-0.26013
001-086_T0_COL_EPI_5p_N1__CGTAGGCGTTAAAGAC-1	-0.366661	-0.341485	-0.246708	-0.235246
001-086_T0_COL_EPI_5p_N1__ACTGAACAGGATTCGG-1	2.32062	-0.352532	-0.255099	-0.261416
001-086_T0_COL_EPI_5p_N1__CATCGGGAGATGGGTC-1	-0.330566	-0.234642	-0.213222	-0.204321
001-086_T0_COL_EPI_5p_N1__AACTCAGCATATGAGA-1	2.00697	-0.309281	-0.263934	-0.234553
001-086_T0_COL_EPI_5p_N1__AAGGAGCTCCGTACAA-1	-0.359081	-0.322356	-0.247664	-0.230228
001-086_T0_COL_EPI_5p_N1__CAGATCAGTTCTCATT-1	1.72113	-0.344729	-0.291919	-0.261843
001-086_T0_COL_EPI_5p_N1__ACTGAGTCAATGACCT-1	-0.355277	-0.289155	-0.247561	-0.20985
001-086_T0_COL_EPI_5p_N1__CTGGTCTAGGGATGGG-1	-0.439343	-0.350829	-0.297444	-0.282155
001-086_T0_COL_EPI_5p_N1__TTCTCAAGTCTGCGGT-1	-0.428938	-0.354134	-0.294965	-0.238979
001-086_T0_COL_EPI_5p_N1__TTCGAAGCAACTTGAC-1	-0.424969	-0.30481	-0.269773	-0.250634
001-086_T0_COL_EPI_5p_N1__GTAACTGTCATCATTC-1	-0.404831	-0.339705	-0.238477	-0.241941
001-086_T0_COL_EPI_5p_N1__AGCTTGATCGGTTAAC-1	2.64911	-0.230076	-0.196172	-0.184618
001-086_T0_COL_EPI_5p_N1__GCATGTATCATGTCCC-1	-0.269716	-0.251989	-0.195436	-0.17892
001-086_T0_COL_EPI_5p_N1__GAAATGAAGGACACCA-1	-0.336854	-0.285615	-0.22285	-0.245797
001-086_T0_COL_EPI_5p_N1__TGATTTCAGGCCCTTG-1	-0.410687	-0.301448	-0.289393	-0.235813
001-086_T0_COL_EPI_5p_N1__AGGTCATGTATCGCAT-1	1.91678	-0.29874	-0.25583	-0.213617
001-086_T0_COL_EPI_5p_N1__CTCGTCATCTGGTGTA-1	-0.384191	-0.338656	-0.22818	-0.233972
001-086_T0_COL_EPI_5p_N1__AGACGTTGTACAGACG-1	-0.523286	-0.458584	-0.331025	-0.348175
001-086_T0_COL_EPI_5p_N1__CTGCTGTAGAGAACAG-1	-0.402583	-0.32496	-0.265234	-0.210708
001-086_T0_COL_EPI_5p_N1__TCGTAGAAGTTTCCTT-1	-0.392206	3.3261	-0.252513	-0.221385
001-086_T0_COL_EPI_5p_N1__AGAGCGATCGTTGCCT-1	-0.317233	-0.276865	-0.233905	-0.224567
001-086_T0_COL_EPI_5p_N1__CGGTTAAAGATGTGTA-1	-0.30424	-0.236587	-0.177857	-0.183338
001-086_T0_COL_EPI_5p_N1__GTGCAGCCATTTCACT-1	-0.396601	-0.323859	-0.276049	-0.24338
001-086_T0_COL_EPI_5p_N1__TTGGAACAGACTAGGC-1	-0.363099	4.39144	-0.233433	-0.212914
001-086_T0_COL_EPI_5p_N1__TCTATTGGTTTCGCTC-1	-0.338302	-0.303592	-0.225897	-0.228792
001-086_T0_COL_EPI_5p_N1__CGTAGGCTCGGTTAAC-1	-0.448085	-0.310312	-0.240215	-0.251835
001-086_T0_COL_EPI_5p_N1__TTCCCAGCAGCGTCCA-1	-0.321204	-0.313577	-0.220245	-0.240289
001-086_T0_COL_EPI_5p_N1__CTTAGGAGTCAGATAA-1	-0.323062	-0.269688	-0.196213	-0.188526
001-086_T0_COL_EPI_5p_N1__TGAGGGATCGGTTCGG-1	-0.40605	-0.336083	-0.24894	-0.227994
001-086_T0_COL_EPI_5p_N1__GGGACCTCAGGCGATA-1	-0.389048	-0.285363	-0.243889	-0.206555
001-086_T0_COL_EPI_5p_N1__ACACCGGCACAGCGTC-1	-0.356348	-0.247792	-0.252179	-0.229579
001-086_T0_COL_EPI_5p_N1__TCGGTAATCCATGAAC-1	-0.385266	-0.295404	-0.270473	-0.203754
001-086_T0_COL_EPI_5p_N1__CCTCAGTCACACATGT-1	-0.346147	-0.266744	-0.236626	-0.184495
001-086_T0_COL_EPI_5p_N1__CCTCAGTGTAGCGCAA-1	-0.425838	-0.348385	-0.297026	-0.279849
001-086_T0_COL_EPI_5p_N1__ACGAGCCTCGAATGGG-1	1.39656	-0.388096	-0.325361	-0.282379
001-086_T0_COL_EPI_5p_N1__CACCAGGGTGTGCGTC-1	-0.43576	-0.363094	-0.265585	-0.26945
001-086_T0_COL_EPI_5p_N1__CGCTTCAAGGCTCTTA-1	-0.246454	-0.254034	-0.183569	-0.183358
001-086_T0_COL_EPI_5p_N1__TTAGGACCACGTCTCT-1	-0.414056	-0.371836	-0.266929	-0.209931
001-086_T0_COL_EPI_5p_N1__GGGAGATTCATCGATG-1	-0.306379	-0.231444	-0.210223	-0.135736
001-086_T0_COL_EPI_5p_N1__CCAGCGATCTGACCTC-1	-0.338085	-0.280196	-0.221245	-0.196948
001-086_T0_COL_EPI_5p_N1__CATTCGCGTCTCTTTA-1	-0.44184	-0.381472	-0.290537	-0.289822
001-086_T0_COL_EPI_5p_N1__AGATCTGAGTACGCCC-1	-0.2994	-0.236552	-0.199745	-0.1815
001-086_T0_COL_EPI_5p_N1__AGACGTTGTTCGTGAT-1	-0.36882	-0.277157	-0.257466	-0.23482
001-086_T0_COL_EPI_5p_N1__CGCGTTTGTACTTCTT-1	-0.373989	-0.302576	-0.260739	-0.240406
001-086_T0_COL_EPI_5p_N1__TTGGAACGTCAACATC-1	-0.469628	-0.381985	-0.298354	-0.27924
001-086_T0_COL_EPI_5p_N1__AGCGTATCACGGCCAT-1	-0.373327	-0.268559	-0.204333	-0.226088
001-086_T0_COL_EPI_5p_N1__TCAATCTTCTTGGGTA-1	-0.393071	-0.296134	-0.262551	-0.210743
001-086_T0_COL_EPI_5p_N1__ACATACGGTCAATGTC-1	1.8975	-0.311	-0.259443	-0.277455
001-086_T0_COL_EPI_5p_N1__CGAGCCACAGATCGGA-1	-0.365595	-0.301932	-0.259383	-0.222084
001-086_T0_COL_EPI_5p_N1__TGGGCGTCATGTTGAC-1	2.06078	-0.307185	-0.237734	-0.208383
001-086_T0_COL_EPI_5p_N1__TCGGGACTCGTTTGCC-1	-0.34249	3.19627	-0.22969	-0.210994
001-086_T0_COL_EPI_5p_N1__TGGCTGGCAGATAATG-1	-0.374017	-0.387877	-0.305752	-0.237616
001-086_T0_COL_EPI_5p_N1__TGTTCCGTCCGAATGT-1	-0.384428	-0.301537	-0.225926	-0.252478
001-086_T0_COL_EPI_5p_N1__ACCAGTACATCGACGC-1	-0.464267	-0.334297	-0.289509	-0.274037
001-086_T0_COL_EPI_5p_N1__CGTCTACCAGACAAGC-1	-0.35955	-0.315842	-0.214296	-0.187201
001-086_T0_COL_EPI_5p_N1__GGGAATGGTTGCGCAC-1	1.92475	-0.292161	-0.269104	-0.243158
001-086_T0_COL_EPI_5p_N1__CAAGGCCAGAGTGACC-1	-0.345531	-0.2966	-0.26519	-0.230986
001-086_T0_COL_EPI_5p_N1__GTCATTTGTCTCTCTG-1	1.55063	-0.380273	-0.289417	-0.28265
001-086_T0_COL_EPI_5p_N1__GGGACCTAGACTAGAT-1	-0.336432	-0.271627	-0.22594	-0.210629
001-086_T0_COL_EPI_5p_N1__GCATACAGTATTCTCT-1	-0.320494	-0.256261	-0.205116	-0.185637
001-086_T0_COL_EPI_5p_N1__CTCATTATCAAGGTAA-1	-0.303268	-0.250201	-0.180483	-0.192362
001-086_T0_COL_EPI_5p_N1__CTCTAATGTTCCATGA-1	-0.43717	-0.382942	-0.282426	-0.254433
001-086_T0_COL_EPI_5p_N1__CGGACACCATGGTTGT-1	-0.38228	-0.310646	-0.24097	-0.241423
001-086_T0_COL_EPI_5p_N1__CACAAACGTACATCCA-1	-0.386882	-0.308583	-0.271928	-0.23131
001-086_T0_COL_EPI_5p_N1__TGCACCTAGCCTCGTG-1	-0.312918	-0.323385	-0.267087	-0.211212
001-086_T0_COL_EPI_5p_N1__GTAGGCCCACCCTATC-1	-0.320188	-0.255612	-0.209982	-0.194701
001-086_T0_COL_EPI_5p_N1__ATAGACCAGTCTTGCA-1	-0.378166	-0.262985	-0.247025	-0.214749
001-086_T0_COL_EPI_5p_N1__TGAAAGAAGCCGATTT-1	1.78158	-0.342643	-0.283087	-0.241225
001-086_T0_COL_EPI_5p_N1__TCGCGAGCATTGGGCC-1	1.74479	-0.362429	-0.269314	-0.234916
001-086_T0_COL_EPI_5p_N1__CTACACCGTTCACCTC-1	-0.417577	-0.311281	-0.261573	-0.245402
001-086_T0_COL_EPI_5p_N1__AACTCAGTCCTAAGTG-1	-0.469331	-0.395273	-0.309428	-0.292929
001-086_T0_COL_EPI_5p_N1__AGTGTCAGTAGCGATG-1	-0.333574	-0.2709	-0.220643	-0.209172
001-086_T0_COL_EPI_5p_N1__TACTCGCCAGCTTAAC-1	2.01189	2.90934	-0.219869	-0.240539
001-086_T0_COL_EPI_5p_N1__TTCGAAGCAGAGCCAA-1	-0.421599	-0.336951	-0.247227	-0.277065
001-086_T0_COL_EPI_5p_N1__CAGTCCTGTAGCGTGA-1	-0.452009	-0.337414	-0.276775	-0.238616
001-086_T0_COL_EPI_5p_N1__AGGGAGTTCAGATAAG-1	-0.360241	-0.310881	-0.252453	-0.189087
001-086_T0_COL_EPI_5p_N1__TACTTGTCATGCTGGC-1	-0.39484	-0.311386	-0.245596	-0.234408
001-086_T0_COL_EPI_5p_N1__AAACGGGGTGCACCAC-1	-0.333046	-0.269277	-0.190822	-0.183355
001-086_T0_COL_EPI_5p_N1__AAGTCTGAGATCTGCT-1	-0.340721	-0.292159	-0.246443	-0.196507
001-086_T0_COL_EPI_5p_N1__GTTCTCGCATCGGGTC-1	-0.40909	-0.346712	-0.267711	-0.247592
001-086_T0_COL_EPI_5p_N1__ACACCGGAGATCCTGT-1	-0.323332	-0.274419	-0.225075	-0.203137
001-086_T0_COL_EPI_5p_N1__TGCCAAATCTGCTTGC-1	-0.339666	-0.279483	-0.214661	-0.204298
001-086_T0_COL_EPI_5p_N1__CCACCTAGTCACACGC-1	-0.31493	-0.253989	-0.22181	-0.201524
001-086_T0_COL_EPI_5p_N1__CAGCGACCAGATAATG-1	-0.338575	-0.291088	-0.213362	-0.172699
001-086_T0_COL_EPI_5p_N1__ACGAGCCCACCCTATC-1	-0.435155	-0.411256	-0.313383	-0.26575
001-086_T0_COL_EPI_5p_N1__CGGAGTCGTTGATTCG-1	1.90264	-0.306536	-0.224731	-0.210172
001-086_T0_COL_EPI_5p_N1__CTGATAGCATGGATGG-1	-0.36634	-0.327278	-0.25866	-0.241767
001-086_T0_COL_EPI_5p_N1__GGCTCGATCCATTCTA-1	2.2637	-0.281015	-0.243826	-0.195261
001-086_T0_COL_EPI_5p_N1__CAAGAAACACGAAGCA-1	-0.411924	-0.365868	-0.250835	-0.282524
001-086_T0_COL_EPI_5p_N1__CTCGAGGGTTACGACT-1	2.97036	-0.253692	-0.207116	-0.183974
001-086_T0_COL_EPI_5p_N1__AGATTGCTCTTGAGAC-1	-0.32363	3.73894	-0.210835	-0.215463
001-086_T0_COL_EPI_5p_N1__GGCGTGTAGCTAGTTC-1	1.80619	-0.360717	-0.275938	-0.248299
001-086_T0_COL_EPI_5p_N1__AAGGAGCGTTGGTAAA-1	-0.365957	-0.317871	-0.25128	-0.223295
001-086_T0_COL_EPI_5p_N1__CGCCAAGTCAGAGACG-1	-0.286112	-0.245362	-0.196225	-0.169496
001-086_T0_COL_EPI_5p_N1__CGGTTAACACGAGAGT-1	-0.410622	-0.375901	-0.304633	-0.276832
001-086_T0_COL_EPI_5p_N1__TCCACACGTTGTGGAG-1	-0.382347	-0.308312	-0.247815	-0.259831
001-086_T0_COL_EPI_5p_N1__CTCTACGAGGCAGGTT-1	-0.394068	-0.338806	-0.266037	-0.242079
001-086_T0_COL_EPI_5p_N1__CCTACACGTGGTTTCA-1	-0.340161	-0.255877	-0.218831	-0.159357
001-086_T0_COL_EPI_5p_N1__GAGTCCGTCTCTGCTG-1	-0.342861	-0.304321	-0.221239	-0.215994
001-086_T0_COL_EPI_5p_N1__GACGTTAAGTACACCT-1	-0.26358	-0.239155	-0.193368	-0.172549
001-086_T0_COL_EPI_5p_N1__GCCTCTACATCGGGTC-1	-0.40127	-0.323193	-0.249284	-0.233699
001-086_T0_COL_EPI_5p_N1__TACGGTAAGATCGATA-1	-0.379217	-0.318156	-0.24283	-0.249326
001-086_T0_COL_EPI_5p_N1__GATCGCGAGCGGCTTC-1	-0.367469	-0.316183	-0.238125	-0.244008
001-086_T0_COL_EPI_5p_N1__TTAGTTCAGAGCTTCT-1	-0.38003	-0.295665	-0.252684	-0.233375
001-086_T0_COL_EPI_5p_N1__ACATGGTCAAGAAAGG-1	-0.276803	-0.257244	-0.16941	-0.175004
001-086_T0_COL_EPI_5p_N1__AGAATAGAGGGTTTCT-1	-0.36367	-0.294222	-0.221426	-0.188229
001-086_T0_COL_EPI_5p_N1__CTGCTGTGTAGAGGAA-1	-0.388869	-0.356554	-0.298646	-0.230894
001-086_T0_COL_EPI_5p_N1__TACAGTGCATGTAGTC-1	-0.355304	-0.313155	-0.260883	-0.227357
001-086_T0_COL_EPI_5p_N1__CCACGGACAGCTCGCA-1	-0.397398	-0.347783	-0.281507	-0.262227
001-086_T0_COL_EPI_5p_N1__CATTATCCAAGCGATG-1	-0.390061	-0.3382	-0.244117	-0.235078
001-086_T0_COL_EPI_5p_N1__TAGTGGTGTCCATCCT-1	-0.26151	-0.256486	-0.185234	-0.165842
001-086_T0_COL_EPI_5p_N1__AAGGCAGCACCTGGTG-1	-0.311392	-0.269462	-0.190379	-0.175584
001-086_T0_COL_EPI_5p_N1__TCTTTCCCAGCGATCC-1	-0.335511	-0.267685	-0.229419	-0.183668
001-086_T0_COL_EPI_5p_N1__GGCTGGTCAAGGACTG-1	-0.320598	-0.292694	-0.233772	-0.221101
001-086_T0_COL_EPI_5p_N1__CATTCGCGTGGTTTCA-1	-0.377162	-0.331391	-0.257733	-0.237492
001-086_T0_COL_EPI_5p_N1__GCTCCTAGTCTGATTG-1	2.0746	-0.303569	-0.280379	-0.236578
001-086_T0_COL_EPI_5p_N1__ACGGCCAGTACGAAAT-1	-0.353745	-0.296668	-0.23398	-0.221708
001-086_T0_COL_EPI_5p_N1__GCATGTACAAAGGCGT-1	2.41445	-0.212277	-0.195519	-0.171279
001-086_T0_COL_EPI_5p_N1__CTTAGGAAGTAGTGCG-1	-0.303342	-0.253088	-0.220393	-0.181239
001-086_T0_COL_EPI_5p_N1__GATCGTATCATGCATG-1	-0.312144	-0.284056	-0.215566	-0.18932
001-086_T0_COL_EPI_5p_N1__AACACGTTCAATACCG-1	-0.35705	-0.306596	-0.233002	-0.223122
001-086_T0_COL_EPI_5p_N1__ATGAGGGTCACTATTC-1	-0.27736	-0.24208	-0.17824	-0.159847
001-086_T0_COL_EPI_5p_N1__CGGACACAGGTCGGAT-1	-0.354165	-0.314681	-0.260311	-0.232043
001-086_T0_COL_EPI_5p_N1__CGGACACCAAGTAATG-1	-0.446981	-0.367746	-0.33992	-0.324547
001-086_T0_COL_EPI_5p_N1__CAAGAAACACAGCGTC-1	-0.367918	-0.351746	-0.252193	-0.237934
001-086_T0_COL_EPI_5p_N1__CATATTCTCAGTGCAT-1	-0.27117	-0.247059	-0.160432	-0.192618
001-086_T0_COL_EPI_5p_N1__CCCATACCATCGACGC-1	2.15807	-0.252492	-0.220107	-0.2015
001-086_T0_COL_EPI_5p_N1__GGAATAAGTCTAAACC-1	-0.448764	-0.43008	-0.35454	-0.28506
001-086_T0_COL_EPI_5p_N1__GCTCTGTCACGAAATA-1	-0.426688	-0.359389	-0.298817	-0.263704
001-086_T0_COL_EPI_5p_N1__GGCGTGTTCGGAGGTA-1	-0.27789	-0.210753	-0.161854	-0.132709
001-086_T0_COL_EPI_5p_N1__AGTCTTTAGTAATCCC-1	2.33857	-0.346499	-0.219044	-0.227915
001-086_T0_COL_EPI_5p_N1__CGTGAGCCATTATCTC-1	-0.358205	-0.332009	-0.283833	-0.225391
001-086_T0_COL_EPI_5p_N1__TGTCCCAAGCCAGAAC-1	-0.221413	-0.215203	-0.183754	-0.158423
001-086_T0_COL_EPI_5p_N1__CTCTACGCATGCTAGT-1	2.60411	-0.321306	-0.250468	-0.239367
001-086_T0_COL_EPI_5p_N1__TCATTACTCAAACAAG-1	-0.316385	-0.290776	-0.211991	-0.207093
001-086_T0_COL_EPI_5p_N1__ACGTCAACACACTGCG-1	-0.37217	-0.310052	-0.262408	-0.235551
001-086_T0_COL_EPI_5p_N1__GCCAAATGTTGAGTTC-1	-0.289663	-0.231218	-0.177816	-0.172722
001-086_T0_COL_EPI_5p_N1__AGCTCTCGTTCAGTAC-1	-0.367025	-0.291406	-0.268405	-0.232914
001-086_T0_COL_EPI_5p_N1__CTACCCATCTCTAGGA-1	-0.417691	-0.356835	-0.291383	-0.256808
001-086_T0_COL_EPI_5p_N1__TCCCGATGTATGAATG-1	-0.342544	-0.243744	-0.178413	-0.191444
001-086_T0_COL_EPI_5p_N1__CATCGGGCACCAGCAC-1	-0.281107	-0.23564	-0.186002	-0.166134
001-086_T0_COL_EPI_5p_N1__GAAGCAGAGGCTCATT-1	-0.33344	-0.298811	-0.268834	-0.200327
001-086_T0_COL_EPI_5p_N1__GCCTCTAAGGGAGTAA-1	-0.42166	-0.339657	-0.31901	-0.259094
001-086_T0_COL_EPI_5p_N1__TCCCGATGTGATAAGT-1	3.00795	-0.234718	-0.188279	-0.160353
001-086_T0_COL_EPI_5p_N1__CGCGTTTCAGGGATTG-1	-0.338595	-0.257467	-0.209229	-0.206247
001-086_T0_COL_EPI_5p_N1__TAAGCGTGTTGTTTGG-1	-0.352291	2.80562	-0.242157	-0.205668
001-086_T0_COL_EPI_5p_N1__CTCAGAAGTTCCACAA-1	-0.353393	-0.283934	-0.225113	-0.226128
001-086_T0_COL_EPI_5p_N1__ACGCCGACATGCAATC-1	-0.364692	-0.31546	-0.277197	-0.241597
001-086_T0_COL_EPI_5p_N1__CGGCTAGGTCTAGAGG-1	-0.3683	-0.350354	-0.27474	-0.232918
001-086_T0_COL_EPI_5p_N1__TACGGGCGTCGATTGT-1	-0.386064	-0.284462	-0.245747	-0.22679
001-086_T0_COL_EPI_5p_N1__CGAGAAGAGGGATGGG-1	-0.310675	-0.258262	-0.237363	-0.223409
001-086_T0_COL_EPI_5p_N1__CTGATCCCAGTCACTA-1	-0.352673	-0.268392	-0.232543	-0.181118
001-086_T0_COL_EPI_5p_N1__CCGTACTTCTCAAGTG-1	-0.321347	-0.260704	-0.199616	-0.215641
001-086_T0_COL_EPI_5p_N1__CGGGTCACAAATTGCC-1	-0.360617	-0.288601	-0.226443	-0.218312
001-086_T0_COL_EPI_5p_N1__CATCCACTCTCATTCA-1	-0.331884	-0.291384	-0.276692	-0.205377
001-086_T0_COL_EPI_5p_N1__GCTCTGTAGAACTGTA-1	-0.378055	-0.335788	-0.271469	-0.222388
001-086_T0_COL_EPI_5p_N1__CGTGTAAAGGCGCTCT-1	-0.378513	-0.321444	-0.267301	-0.265431
001-086_T0_COL_EPI_5p_N1__CCCAATCCAAGGTTTC-1	2.34916	-0.261965	-0.212082	-0.20239
001-086_T0_COL_EPI_5p_N1__CCGGGATTCTTCCTTC-1	-0.291067	-0.280034	-0.194259	-0.191296
001-086_T0_COL_EPI_5p_N1__AGTCTTTCACGTGAGA-1	-0.37304	-0.273412	-0.237888	-0.25906
001-086_T0_COL_EPI_5p_N1__GGGCACTTCAGGATCT-1	-0.295159	-0.253155	-0.201611	-0.178719
001-086_T0_COL_EPI_5p_N1__CCCATACCATTATCTC-1	-0.369466	-0.290756	-0.250774	-0.211378
001-086_T0_COL_EPI_5p_N1__ACTGTCCCAATCAGAA-1	-0.282938	-0.204648	-0.188266	-0.184055
001-086_T0_COL_EPI_5p_N1__GACGTTAGTACGCACC-1	-0.445338	-0.395553	-0.306585	-0.281667
001-086_T0_COL_EPI_5p_N1__GGCTGGTGTCCATCCT-1	-0.352249	-0.282837	-0.210563	-0.198584
001-086_T0_COL_EPI_5p_N1__GTAGGCCGTTTAAGCC-1	-0.349546	-0.302587	-0.251822	-0.220173
001-086_T0_COL_EPI_5p_N1__TACCTTAGTTCACCTC-1	-0.325996	-0.281052	-0.216064	-0.206983
001-086_T0_COL_EPI_5p_N1__GGCTCGAGTAGAGTGC-1	-0.317245	-0.253767	-0.185668	-0.164339
001-086_T0_COL_EPI_5p_N1__CTGCCTAAGGATGTAT-1	2.81979	-0.371254	-0.283375	-0.272019
001-086_T0_COL_EPI_5p_N1__GCGCCAACATCGGACC-1	-0.281645	-0.195709	-0.204821	-0.192364
001-086_T0_COL_EPI_5p_N1__AGTGGGAAGAGGTTAT-1	2.61629	-0.265034	-0.223954	-0.217498
001-086_T0_COL_EPI_5p_N1__AGAATAGGTCACACGC-1	2.23628	-0.303058	-0.229979	-0.213433
001-086_T0_COL_EPI_5p_N1__AGGCCGTTCCACGTGG-1	-0.330939	-0.242607	-0.208124	-0.183034
001-086_T0_COL_EPI_5p_N1__TAAGAGAGTCCGTGAC-1	-0.341394	-0.309955	-0.251236	-0.188969
001-086_T0_COL_EPI_5p_N1__AGCGGTCTCGCGTAGC-1	2.17442	-0.317077	-0.238591	-0.221306
001-086_T0_COL_EPI_5p_N1__AACCGCGAGATATACG-1	-0.414436	-0.382013	-0.27137	-0.2613
001-086_T0_COL_EPI_5p_N1__TGCCAAATCCAGTATG-1	2.43132	-0.259665	-0.239691	-0.18693
001-086_T0_COL_EPI_5p_N1__CTAAGACCATTGCGGC-1	-0.325852	-0.239277	-0.190003	-0.18177
001-086_T0_COL_EPI_5p_N1__ACGGCCACATTGCGGC-1	-0.320723	-0.270915	-0.220758	-0.221634
001-086_T0_COL_EPI_5p_N1__TGGTTCCGTTGTGGAG-1	-0.286189	-0.259995	-0.190976	-0.205075
001-086_T0_COL_EPI_5p_N1__TGTATTCCATCACCCT-1	-0.32758	-0.273808	-0.238917	-0.195687
001-086_T0_COL_EPI_5p_N1__ACAGCTATCCAGAAGG-1	-0.383251	-0.360075	-0.273614	-0.254191
001-086_T0_COL_EPI_5p_N1__CCGGTAGTCTCCTATA-1	2.20587	-0.297936	-0.273386	-0.237002
001-086_T0_COL_EPI_5p_N1__CCATTCGGTTTGACAC-1	-0.359533	-0.24342	-0.208046	-0.240623
001-086_T0_COL_EPI_5p_N1__AAATGCCCAGGCTCAC-1	2.4938	-0.257206	-0.203796	-0.205509
001-086_T0_COL_EPI_5p_N1__TTAGTTCGTTCGTGAT-1	-0.37241	-0.327951	-0.252774	-0.21101
001-086_T0_COL_EPI_5p_N1__CACAGGCAGATCGGGT-1	-0.321277	-0.310314	-0.229336	-0.213446
001-086_T0_COL_EPI_5p_N1__GCTCTGTTCTGATTCT-1	3.61331	-0.416262	-0.33755	-0.303798
001-086_T0_COL_EPI_5p_N1__ATCACGAGTGTATGGG-1	-0.361164	3.02196	-0.236351	-0.20729
001-086_T0_COL_EPI_5p_N1__CTCGAGGTCTGCCCTA-1	-0.294381	-0.26856	-0.207746	-0.190819
001-086_T0_COL_EPI_5p_N1__CAGCTGGCACGGTGTC-1	-0.317716	-0.252031	-0.203451	-0.200089
001-086_T0_COL_EPI_5p_N1__TGGACGCGTGCTGTAT-1	3.03973	-0.208156	-0.185697	-0.175457
001-086_T0_COL_EPI_5p_N1__AGCTCTCTCTTACCTA-1	-0.411727	-0.340564	-0.290495	-0.240337
001-086_T0_COL_EPI_5p_N1__AAACCTGTCCTATGTT-1	-0.349952	-0.26628	-0.249815	-0.219448
001-086_T0_COL_EPI_5p_N1__AGCGTCGCATGAACCT-1	-0.264025	-0.23771	-0.205793	-0.165803
001-086_T0_COL_EPI_5p_N1__GCATGTAGTCCGAGTC-1	-0.415481	-0.330763	-0.315497	-0.269656
001-086_T0_COL_EPI_5p_N1__CCTTACGGTTTAAGCC-1	-0.267723	-0.254615	-0.189966	-0.177676
001-086_T0_COL_EPI_5p_N1__TTCTCAACAACACCTA-1	-0.314473	-0.214421	-0.20365	-0.182899
001-086_T0_COL_EPI_5p_N1__CTGAAACAGTGTACCT-1	-0.278816	-0.241073	-0.177703	-0.173034
001-086_T0_COL_EPI_5p_N1__GTTCGGGAGAGGTTGC-1	-0.323674	-0.286998	-0.220977	-0.198418
001-086_T0_COL_EPI_5p_N1__AATCGGTAGTTGAGTA-1	-0.319889	-0.218955	-0.194436	-0.16947
001-086_T0_COL_EPI_5p_N1__GGACAAGAGACACGAC-1	2.3352	-0.271768	-0.215075	-0.205132
001-086_T0_COL_EPI_5p_N1__CATATTCCAATGGAAT-1	-0.324713	-0.311061	-0.240071	-0.200928
001-086_T0_COL_EPI_5p_N1__CTACACCGTAGCCTCG-1	-0.407002	-0.33899	-0.279442	-0.273327
001-086_T0_COL_EPI_5p_N1__CATCAAGAGGCAGTCA-1	-0.368422	-0.32203	-0.273257	-0.241012
001-086_T0_COL_EPI_5p_N1__CGCTGGATCATAGCAC-1	-0.432207	-0.373761	-0.306201	-0.274027
001-086_T0_COL_EPI_5p_N1__CGGAGCTAGTGACTCT-1	2.6574	-0.245519	-0.213344	-0.177715
001-086_T0_COL_EPI_5p_N1__GCACTCTTCACCACCT-1	-0.363033	-0.306116	-0.239862	-0.220091
001-086_T0_COL_EPI_5p_N1__CGTAGGCGTTCGTGAT-1	-0.264341	-0.224978	-0.171285	-0.148485
001-086_T0_COL_EPI_5p_N1__AGTGAGGTCGAATGCT-1	-0.326163	-0.267927	-0.199426	-0.182983
001-086_T0_COL_EPI_5p_N1__CTAACTTAGAGTGACC-1	-0.318827	-0.258892	-0.229405	-0.198238
001-086_T0_COL_EPI_5p_N1__CTCTAATGTGGTCCGT-1	-0.304887	-0.252328	-0.206831	-0.180563
001-086_T0_COL_EPI_5p_N1__GTAGTCATCCACTCCA-1	2.94857	-0.267628	-0.194544	-0.194969
001-086_T0_COL_EPI_5p_N1__TCAACGAAGTACGTTC-1	-0.252995	-0.200581	-0.172213	-0.165322
001-086_T0_COL_EPI_5p_N1__TAAGCGTGTTGTGGAG-1	-0.269527	-0.191129	-0.171424	-0.162482
001-086_T0_COL_EPI_5p_N1__TTCTCCTGTGTGGCTC-1	-0.345838	-0.273701	-0.216785	-0.186091
001-086_T0_COL_EPI_5p_N1__GATGAGGAGACAAGCC-1	-0.388557	-0.325078	-0.27178	-0.251023
001-086_T0_COL_EPI_5p_N1__CCCAATCCAAACGTGG-1	-0.346672	-0.279055	-0.232794	-0.221113
001-086_T0_COL_EPI_5p_N1__TACTTGTCAGGGTTAG-1	-0.298067	-0.235896	-0.213964	-0.197045
001-086_T0_COL_EPI_5p_N1__TTCTTAGAGGTTACCT-1	-0.340936	-0.241103	-0.180413	-0.186154
001-086_T0_COL_EPI_5p_N1__CCCTCCTCATAGGATA-1	-0.339961	-0.25271	-0.224849	-0.19604
001-086_T0_COL_EPI_5p_N1__CTCTAATTCTCAAGTG-1	-0.314347	-0.29736	-0.232122	-0.207842
001-086_T0_COL_EPI_5p_N1__CGTAGGCAGGAGTCTG-1	-0.30578	-0.233053	-0.186513	-0.181379
001-086_T0_COL_EPI_5p_N1__CAGAATCAGTTAGCGG-1	-0.350017	-0.270714	-0.206943	-0.189929
001-086_T0_COL_EPI_5p_N1__TAAGTGCGTCATACTG-1	-0.347987	-0.286653	-0.253404	-0.210214
001-086_T0_COL_EPI_5p_N1__CACCAGGCACTGAAGG-1	-0.381874	-0.277869	-0.250952	-0.194135
001-086_T0_COL_EPI_5p_N1__TAGGCATTCAAGCCTA-1	-0.3127	-0.243413	-0.201662	-0.180675
001-086_T0_COL_EPI_5p_N1__CTTACCGGTAAATGTG-1	-0.300247	-0.265586	-0.24352	-0.195082
001-086_T0_COL_EPI_5p_N1__TTTATGCTCTCCCTGA-1	-0.342793	-0.273634	-0.233196	-0.201154
001-086_T0_COL_EPI_5p_N1__TTGCCGTGTTTGTGTG-1	-0.31945	-0.245191	-0.221444	-0.182836
001-086_T0_COL_EPI_5p_N1__AAGGAGCGTCTGGAGA-1	-0.301853	3.62493	-0.199571	-0.176492
001-086_T0_COL_EPI_5p_N1__CCTATTAGTGGCGAAT-1	-0.32016	-0.259263	-0.213103	-0.197273
001-086_T0_COL_EPI_5p_N1__GTTTCTAGTCTCCATC-1	-0.330165	-0.244406	-0.224226	-0.167552
001-086_T0_COL_EPI_5p_N1__AGATCTGTCAACCAAC-1	-0.288057	-0.244935	-0.201015	-0.189951
001-086_T0_COL_EPI_5p_N1__GAACGGACAAGTAGTA-1	2.72678	-0.276898	-0.218715	-0.205124
001-086_T0_COL_EPI_5p_N1__TAAGTGCCACCACCAG-1	-0.353255	-0.319377	-0.253421	-0.23211
001-086_T0_COL_EPI_5p_N1__CCTACCACAGTCACTA-1	-0.304021	-0.269331	-0.189791	-0.197071
001-086_T0_COL_EPI_5p_N1__AGGCCGTGTAGCTCCG-1	-0.271398	-0.265671	-0.224165	-0.183253
001-086_T0_COL_EPI_5p_N1__ACGCAGCTCTTCAACT-1	-0.295668	-0.247722	-0.24024	-0.220865
001-086_T0_COL_EPI_5p_N1__TTCGAAGAGGGTCTCC-1	-0.257083	-0.210989	-0.17831	-0.165616
001-086_T0_COL_EPI_5p_N1__CGATGGCAGAGGACGG-1	-0.264597	3.86235	-0.171943	-0.139747
001-086_T0_COL_EPI_5p_N1__TTGGAACAGTGGTCCC-1	-0.325388	-0.249513	-0.21856	-0.14884
001-086_T0_COL_EPI_5p_N1__CTAATGGGTGAGCGAT-1	2.7702	-0.231725	-0.216109	-0.152313
001-086_T0_COL_EPI_5p_N1__GCGAGAAGTCGCATAT-1	-0.371876	-0.308505	-0.238622	-0.221832
001-086_T0_COL_EPI_5p_N1__TGCCCTACAGATAATG-1	-0.311095	-0.265853	-0.193199	-0.194824
001-086_T0_COL_EPI_5p_N1__CCGGTAGTCATCTGCC-1	2.68225	-0.274018	-0.227855	-0.203171
001-086_T0_COL_EPI_5p_N1__TTCTCAAGTTAGAACA-1	-0.218149	-0.186377	-0.156035	-0.160405
001-086_T0_COL_EPI_5p_N1__CTTCTCTGTTCAGACT-1	-0.326123	-0.267935	-0.244781	-0.232608
001-086_T0_COL_EPI_5p_N1__GACGGCTCATGGGACA-1	2.61342	-0.260604	-0.218844	-0.19315
001-086_T0_COL_EPI_5p_N1__TATCTCAAGATCACGG-1	-0.382882	-0.323842	-0.252347	-0.233649
001-086_T0_COL_EPI_5p_N1__ACCCACTTCGGTTAAC-1	-0.355101	-0.308027	-0.264267	-0.230235
001-086_T0_COL_EPI_5p_N1__TCTATTGCACACAGAG-1	-0.319562	-0.240036	-0.223253	-0.182892
001-086_T0_COL_EPI_5p_N1__GGCGTGTTCCACGCAG-1	-0.248567	-0.20764	-0.159306	-0.181446
001-086_T0_COL_EPI_5p_N1__ACGATGTTCGGCGCTA-1	-0.275435	-0.247364	-0.222601	-0.153476
001-086_T0_COL_EPI_5p_N1__CTAGCCTCAGCTGCAC-1	-0.370761	-0.310369	-0.251616	-0.223166
001-086_T0_COL_EPI_5p_N1__CAAGGCCTCCGCTGTT-1	-0.315827	-0.27151	-0.212242	-0.214357
001-086_T0_COL_EPI_5p_N1__AAATGCCCAGCCTATA-1	2.51586	-0.213369	-0.201686	-0.197787
001-086_T0_COL_EPI_5p_N1__GCATGATAGGCCCGTT-1	-0.40392	-0.339486	-0.270647	-0.254191
001-086_T0_COL_EPI_5p_N1__CGCTTCATCATCGCTC-1	-0.335421	-0.280195	-0.233104	-0.181696
001-086_T0_COL_EPI_5p_N1__ACATGGTGTACTCAAC-1	2.54555	-0.283177	-0.20873	-0.223036
001-086_T0_COL_EPI_5p_N1__CCCATACTCATGTGGT-1	-0.353089	-0.304281	-0.238797	-0.244584
001-086_T0_COL_EPI_5p_N1__TACGGGCCAGCATACT-1	-0.333092	-0.27478	-0.250807	-0.205816
001-086_T0_COL_EPI_5p_N1__TCGAGGCAGCGAGAAA-1	-0.384649	-0.341077	-0.271401	-0.237508
001-086_T0_COL_EPI_5p_N1__CTCTGGTAGTCCCACG-1	-0.230883	-0.205215	-0.144602	-0.146064
001-086_T0_COL_EPI_5p_N1__TGGCCAGGTATAGTAG-1	-0.329471	-0.282575	-0.206673	-0.192005
001-086_T0_COL_EPI_5p_N1__CAACCAATCAATCACG-1	-0.230191	-0.190886	-0.149766	-0.122767
001-086_T0_COL_EPI_5p_N1__GGCAATTAGTCTCCTC-1	-0.333336	-0.263778	-0.239314	-0.200505
001-086_T0_COL_EPI_5p_N1__TTAGGCAGTTGGACCC-1	-0.269347	-0.221492	-0.213555	-0.184694
001-086_T0_COL_EPI_5p_N1__GGACAGACAACGCACC-1	-0.352303	-0.303648	-0.235491	-0.259928
001-086_T0_COL_EPI_5p_N1__CATCGAATCCTCGCAT-1	-0.317597	-0.29122	-0.213602	-0.217305
001-086_T0_COL_EPI_5p_N1__CAACCTCGTCCCTACT-1	-0.275188	-0.222317	-0.166114	-0.131441
001-086_T0_COL_EPI_5p_N1__CCTCAGTAGGGTATCG-1	-0.284488	-0.212489	-0.184238	-0.15882
001-086_T0_COL_EPI_5p_N1__TGAGCATGTAAACGCG-1	2.83546	-0.225945	-0.19797	-0.170835
001-086_T0_COL_EPI_5p_N1__GGCGACTTCTCAAACG-1	-0.249492	-0.197213	-0.18649	-0.138163
001-086_T0_COL_EPI_5p_N1__CGACTTCAGAATTGTG-1	-0.250265	-0.226293	-0.168532	-0.17465
001-086_T0_COL_EPI_5p_N1__TTGGAACCATCATCCC-1	-0.232014	-0.218019	-0.158344	-0.142611
001-086_T0_COL_EPI_5p_N1__CACAGGCTCATCACCC-1	-0.236707	-0.213835	-0.17552	-0.144929
001-086_T0_COL_EPI_5p_N1__CCCATACTCCACGAAT-1	-0.295693	-0.222988	-0.178389	-0.179006
001-086_T0_COL_EPI_5p_N1__CCTATTATCAGTCAGT-1	-0.323454	-0.306062	-0.232515	-0.203358
001-086_T0_COL_EPI_5p_N1__CTTTGCGGTGGAAAGA-1	-0.332795	-0.264277	-0.200007	-0.193087
001-086_T0_COL_EPI_5p_N1__GGCCGATGTCACACGC-1	-0.266576	-0.206859	-0.157869	-0.165369
001-086_T0_COL_EPI_5p_N1__CACTCCACAATGGAAT-1	-0.28976	-0.28755	-0.227721	-0.187024
001-086_T0_COL_EPI_5p_N1__CCGGTAGTCCTTTCTC-1	2.27949	-0.258626	-0.237468	-0.22928
001-086_T0_COL_EPI_5p_N1__CTCACACGTCAGTGGA-1	-0.315524	-0.262524	-0.211012	-0.18447
001-086_T0_COL_EPI_5p_N1__CAGCCGATCTCAACTT-1	-0.406707	-0.325242	-0.263898	-0.223834
001-086_T0_COL_EPI_5p_N1__AGCAGCCAGCTGAACG-1	-0.373939	-0.303933	-0.227941	-0.216582
001-086_T0_COL_EPI_5p_N1__TCAGGTAAGATATGGT-1	-0.335778	-0.298149	-0.247397	-0.226916
001-086_T0_COL_EPI_5p_N1__AGGCCACTCATCTGCC-1	-0.340436	-0.291749	-0.239066	-0.226727
001-086_T0_COL_EPI_5p_N1__CCGTTCAGTTTGACTG-1	-0.286085	-0.236252	-0.204268	-0.177301
001-086_T0_COL_EPI_5p_N1__CGTTCTGGTTACTGAC-1	-0.306023	-0.222697	-0.197079	-0.191193
001-086_T0_COL_EPI_5p_N1__GAGGTGAGTTCATGGT-1	-0.346526	-0.320774	-0.253498	-0.226169
001-086_T0_COL_EPI_5p_N1__GTGTGCGAGTGTCTCA-1	-0.260633	-0.235483	-0.200116	-0.148061
001-086_T0_COL_EPI_5p_N1__GTCGTAAGTCAATACC-1	-0.270449	-0.178748	-0.149358	-0.122293
001-086_T0_COL_EPI_5p_N1__GACGCGTGTCCTAGCG-1	-0.246287	-0.211845	-0.154524	-0.138142
001-086_T0_COL_EPI_5p_N1__TACCTATCAAATACAG-1	-0.252855	-0.216663	-0.202093	-0.12428
001-086_T0_COL_EPI_5p_N1__ACCTTTACAAACTGCT-1	-0.341105	-0.255527	-0.213101	-0.170976
001-086_T0_COL_EPI_5p_N1__GCGACCATCAGCACAT-1	-0.282943	-0.248689	-0.198056	-0.163693
001-086_T0_COL_EPI_5p_N1__TCGTACCAGGAGTTGC-1	-0.305147	-0.26076	-0.232614	-0.189671
001-086_T0_COL_EPI_5p_N1__TGCCAAACATTACGAC-1	-0.303517	-0.279846	-0.235398	-0.256223
001-086_T0_COL_EPI_5p_N1__GTTTCTACATGTCCTC-1	-0.246205	-0.218727	-0.160227	-0.142374
001-086_T0_COL_EPI_5p_N1__TGAGGGACAAATTGCC-1	3.46716	-0.245847	-0.200497	-0.14975
001-086_T0_COL_EPI_5p_N1__AAACGGGTCCGGGTGT-1	9.03211	-0.251557	-0.166847	-0.130061
001-086_T0_COL_EPI_5p_N1__GAGCAGAGTAGTACCT-1	2.83168	-0.216846	-0.165618	-0.163133
001-086_T0_COL_EPI_5p_N1__GTGTGCGAGAAGGTGA-1	-0.219417	-0.179108	-0.151815	-0.127452
001-086_T0_COL_EPI_5p_N1__TGCGCAGAGCGACGTA-1	3.01357	-0.249355	-0.201955	-0.186886
001-086_T0_COL_EPI_5p_N1__CAGCCGATCCAGATCA-1	-0.212662	-0.182345	-0.167703	-0.138438
001-086_T0_COL_EPI_5p_N1__GACTGCGGTCTACCTC-1	-0.244101	-0.1701	-0.174866	-0.174238
001-086_T0_COL_EPI_5p_N1__GGCCGATAGAATAGGG-1	-0.211317	-0.201849	-0.174022	-0.138803
001-086_T0_COL_EPI_5p_N1__ACAGCCGGTAGCGCAA-1	-0.300424	-0.259451	-0.213096	-0.198673
001-086_T0_COL_EPI_5p_N1__GCCAAATCATCCGTGG-1	-0.291463	-0.239206	-0.20211	-0.192092
001-086_T0_COL_EPI_5p_N1__CAGGTGCAGAGGTAGA-1	-0.318001	-0.274165	-0.211365	-0.196028
001-086_T0_COL_EPI_5p_N1__AGCTTGAAGGTTACCT-1	-0.275138	-0.213423	-0.188005	-0.188846
001-086_T0_COL_EPI_5p_N1__TACAGTGAGACAATAC-1	-0.278668	-0.22745	-0.170375	-0.166248
001-086_T0_COL_EPI_5p_N1__CATCCACGTTACTGAC-1	-0.30743	-0.296838	-0.232603	-0.213723
001-086_T0_COL_EPI_5p_N1__CAGGTGCAGTGGGCTA-1	-0.248303	-0.176514	-0.168796	-0.159355
001-086_T0_COL_EPI_5p_N1__ATCCACCAGGGAACGG-1	-0.301797	-0.244465	-0.205331	-0.20906
001-086_T0_COL_EPI_5p_N1__CGAGCCAAGCGTAGTG-1	-0.297913	-0.257872	-0.209729	-0.19968
001-086_T0_COL_EPI_5p_N1__CTTTGCGGTAAGGATT-1	-0.314498	-0.258393	-0.192868	-0.165755
001-086_T0_COL_EPI_5p_N1__TTGTAGGTCTTGCCGT-1	-0.364589	-0.313898	-0.23173	-0.24497
001-086_T0_COL_EPI_5p_N1__CTTAGGATCGTGTAGT-1	-0.274782	-0.237686	-0.192478	-0.181727
001-086_T0_COL_EPI_5p_N1__CTAACTTGTCCGTCAG-1	-0.342309	-0.283029	-0.252563	-0.222264
001-086_T0_COL_EPI_5p_N1__CATCAAGGTTGTCGCG-1	-0.294329	-0.266077	-0.219946	-0.193685
001-086_T0_COL_EPI_5p_N1__CACATTTGTATGGTTC-1	-0.242372	-0.178618	-0.146807	-0.170953
001-086_T0_COL_EPI_5p_N1__TTAGGACCACTGAAGG-1	-0.224278	-0.20216	-0.158878	-0.164973
001-086_T0_COL_EPI_5p_N1__GAGGTGAGTTCCATGA-1	-0.309983	-0.261499	-0.219183	-0.195351
001-086_T0_COL_EPI_5p_N1__GTAGTCAAGGTGTTAA-1	-0.333459	-0.267735	-0.225143	-0.172036
001-086_T0_COL_EPI_5p_N1__TTTGCGCCATTACGAC-1	-0.273222	-0.218013	-0.180623	-0.18006
001-086_T0_COL_EPI_5p_N1__GAAACTCGTCTAACGT-1	-0.334265	-0.286973	-0.217257	-0.235323
001-086_T0_COL_EPI_5p_N1__GGTGCGTGTGTGCGTC-1	-0.29944	-0.219358	-0.203562	-0.19532
001-086_T0_COL_EPI_5p_N1__CGATGTACATGGATGG-1	-0.312319	-0.280466	-0.194956	-0.195794
001-086_T0_COL_EPI_5p_N1__TCAATCTCAGTACACT-1	-0.308705	-0.279615	-0.184265	-0.166138
001-086_T0_COL_EPI_5p_N1__TCTGGAAAGGTGACCA-1	-0.250575	-0.207638	-0.173841	-0.138494
001-086_T0_COL_EPI_5p_N1__GCTGCAGTCAGGCCCA-1	-0.192307	-0.189048	-0.139837	-0.153222
001-086_T0_COL_EPI_5p_N1__TTTGTCAAGTGTACGG-1	-0.274187	-0.204288	-0.213802	-0.193916
001-086_T0_COL_EPI_5p_N1__TCCACACCAAGCCGTC-1	-0.338265	-0.284854	-0.239115	-0.193201
001-086_T0_COL_EPI_5p_N1__TTGACTTGTTCCAACA-1	3.27604	-0.194638	-0.174737	-0.158384
001-086_T0_COL_EPI_5p_N1__GTGCGGTCACGGACAA-1	-0.25702	-0.22164	-0.20758	-0.17888
001-086_T0_COL_EPI_5p_N1__TGAAAGATCTCAAACG-1	-0.242075	-0.17769	-0.155971	-0.161382
001-086_T0_COL_EPI_5p_N1__CATGCCTTCAGCACAT-1	-0.287175	-0.274646	-0.18763	-0.213873
001-086_T0_COL_EPI_5p_N1__ATTGGACCACAGTCGC-1	-0.203159	-0.211606	-0.161449	-0.123342
001-086_T0_COL_EPI_5p_N1__CTTAACTGTACCCAAT-1	-0.314547	-0.259056	-0.222061	-0.212657
001-086_T0_COL_EPI_5p_N1__GTAACGTCATTGGTAC-1	-0.280587	-0.193944	-0.196686	-0.159616
001-086_T0_COL_EPI_5p_N1__CCATGTCTCAACACTG-1	-0.242293	-0.224334	-0.172263	-0.134582
001-086_T0_COL_EPI_5p_N1__GGGTTGCGTCAGCTAT-1	-0.368634	-0.279949	-0.241433	-0.203906
001-086_T0_COL_EPI_5p_N1__GACGTGCGTACAGCAG-1	-0.292186	-0.255371	-0.205688	-0.213471
001-086_T0_COL_EPI_5p_N1__GCGCAGTTCACGCATA-1	-0.339254	-0.279617	-0.229629	-0.206645
001-086_T0_COL_EPI_5p_N1__CGGCTAGAGGTCGGAT-1	-0.23277	-0.171565	-0.136541	-0.0776542
001-086_T0_COL_EPI_5p_N1__ACGATGTTCCCATTAT-1	-0.329141	-0.273039	-0.212534	-0.19209
001-086_T0_COL_EPI_5p_N1__ATAGACCTCCTTTCTC-1	-0.196915	-0.129466	-0.138828	-0.109356
001-086_T0_COL_EPI_5p_N1__TGCCCATTCATCATTC-1	-0.311057	-0.286568	-0.214228	-0.175177
001-086_T0_COL_EPI_5p_N1__GACGGCTCATGTAAGA-1	-0.240481	-0.19921	-0.161058	-0.14927
001-086_T0_COL_EPI_5p_N1__CCTAAAGCAGACGCAA-1	-0.266779	-0.228193	-0.188561	-0.175292
001-086_T0_COL_EPI_5p_N1__TGCCCATGTCTCTCGT-1	3.83441	-0.219011	-0.177357	-0.165903
001-086_T0_COL_EPI_5p_N1__CTGCTGTAGGAATCGC-1	-0.285517	-0.271913	-0.190897	-0.19315
001-086_T0_COL_EPI_5p_N1__GGGCATCAGCGAGAAA-1	-0.25784	-0.241463	-0.206871	-0.169205
001-086_T0_COL_EPI_5p_N1__GACGGCTTCGCGATCG-1	-0.33593	-0.244054	-0.192404	-0.192675
001-086_T0_COL_EPI_5p_N1__GCAATCAGTGGTCCGT-1	-0.232559	-0.188954	-0.125766	-0.142498
001-086_T0_COL_EPI_5p_N1__GTATCTTCAGGGTTAG-1	-0.280707	-0.235303	-0.183822	-0.187699
001-086_T0_COL_EPI_5p_N1__GTACTTTGTGACGGTA-1	-0.299524	-0.270731	-0.213928	-0.200884
001-086_T0_COL_EPI_5p_N1__AAAGTAGCATGCGCAC-1	-0.320892	-0.24875	-0.222302	-0.17179
001-086_T0_COL_EPI_5p_N1__CGTTCTGCAAGCGAGT-1	-0.351382	-0.296667	-0.211385	-0.195433
001-086_T0_COL_EPI_5p_N1__CTCATTAAGCTCCCAG-1	-0.244621	-0.172011	-0.150409	-0.162765
001-086_T0_COL_EPI_5p_N1__ACTTACTCACTGAAGG-1	-0.229805	-0.198617	-0.15722	-0.149652
001-086_T0_COL_EPI_5p_N1__TGTTCCGCACTTACGA-1	-0.315862	-0.254494	-0.204838	-0.199712
001-086_T0_COL_EPI_5p_N1__TTGGCAATCCATGCTC-1	-0.318175	-0.271262	-0.209637	-0.198769
001-086_T0_COL_EPI_5p_N1__GGTGCGTCACGTCAGC-1	-0.289439	-0.224175	-0.189344	-0.194782
001-086_T0_COL_EPI_5p_N1__CTCGGAGGTGCGCTTG-1	-0.267648	-0.213701	-0.185997	-0.165165
001-086_T0_COL_EPI_5p_N1__GCCTCTACAGTATCTG-1	2.78476	-0.236985	-0.208183	-0.196182
001-086_T0_COL_EPI_5p_N1__CAGATCAAGACAAAGG-1	-0.26397	-0.253854	-0.189319	-0.192541
001-086_T0_COL_EPI_5p_N1__GAAACTCCACGGTTTA-1	-0.256951	-0.225137	-0.164999	-0.135184
001-086_T0_COL_EPI_5p_N1__CCTATTAAGCCACGCT-1	-0.243974	-0.207282	-0.16625	-0.156139
001-086_T0_COL_EPI_5p_N1__AGTGAGGTCCAAGTAC-1	-0.302532	-0.251203	-0.199232	-0.184384
001-086_T0_COL_EPI_5p_N1__CTCTAATTCTGCGGCA-1	-0.288414	-0.210562	-0.161304	-0.197777
001-086_T0_COL_EPI_5p_N1__TACGGTATCCTTGGTC-1	-0.247928	-0.201514	-0.156865	-0.124271
001-086_T0_COL_EPI_5p_N1__TTTCCTCGTTCCATGA-1	-0.287905	-0.250269	-0.230164	-0.189425
001-086_T0_COL_EPI_5p_N1__GACTAACGTGGTCCGT-1	-0.267572	-0.203986	-0.163198	-0.165423
001-086_T0_COL_EPI_5p_N1__TACGGGCAGACTTGAA-1	-0.249668	-0.200716	-0.161949	-0.134836
001-086_T0_COL_EPI_5p_N1__AGGCCGTAGTTGTAGA-1	-0.179862	-0.179993	-0.138401	-0.10972
001-086_T0_COL_EPI_5p_N1__TAAGTGCCAGGACGTA-1	2.86863	-0.244556	-0.216576	-0.162465
001-086_T0_COL_EPI_5p_N1__CTCATTACAAGAAAGG-1	-0.31261	-0.290146	-0.237201	-0.198592
001-086_T0_COL_EPI_5p_N1__GGGAGATAGTCCTCCT-1	-0.275567	-0.216272	-0.166587	-0.170321
001-086_T0_COL_EPI_5p_N1__CTTGGCTTCGGCTTGG-1	-0.23334	-0.221622	-0.191474	-0.163066
001-086_T0_COL_EPI_5p_N1__GTATTCTTCTGGAGCC-1	-0.242342	-0.197714	-0.143526	-0.138954
001-086_T0_COL_EPI_5p_N1__CTCGTACCACTGCCAG-1	-0.289096	-0.21432	-0.20222	-0.162967
001-086_T0_COL_EPI_5p_N1__GCTGCTTCAAACAACA-1	-0.287783	-0.20609	-0.186845	-0.162595
001-086_T0_COL_EPI_5p_N1__AACTCCCCATTCTTAC-1	-0.281563	-0.253527	-0.185421	-0.159519
001-086_T0_COL_EPI_5p_N1__CAGCTGGTCACCAGGC-1	3.63401	-0.169719	-0.149277	-0.171153
001-086_T0_COL_EPI_5p_N1__CGGACTGCATCCTAGA-1	-0.254311	-0.239675	-0.174329	-0.175545
001-086_T0_COL_EPI_5p_N1__TGAAAGAGTGTCTGAT-1	-0.246255	-0.177059	-0.143341	-0.0994696
001-086_T0_COL_EPI_5p_N1__CCACGGAAGCGCTTAT-1	-0.304154	-0.264484	-0.215823	-0.187113
001-086_T0_COL_EPI_5p_N1__CTCGAGGCAGATAATG-1	-0.309366	-0.242736	-0.220056	-0.184332
001-086_T0_COL_EPI_5p_N1__ACCTTTAAGCTCCCAG-1	-0.202392	-0.158139	-0.140426	-0.138331
001-086_T0_COL_EPI_5p_N1__AGGCCACGTATATGGA-1	-0.347625	-0.280669	-0.252741	-0.201121
001-086_T0_COL_EPI_5p_N1__GGGCATCTCAAACGGG-1	-0.293381	-0.232838	-0.212001	-0.186983
001-086_T0_COL_EPI_5p_N1__GGCGTGTAGTGACTCT-1	-0.192262	5.15191	-0.167083	-0.138286
001-086_T0_COL_EPI_5p_N1__GACTACAAGAGTAATC-1	-0.221748	-0.194079	-0.138431	-0.160344
001-086_T0_COL_EPI_5p_N1__CTCGGGAAGGTGCTTT-1	-0.299489	-0.264335	-0.209217	-0.198442
001-086_T0_COL_EPI_5p_N1__TCTCATAGTCCTCCAT-1	-0.288593	-0.225133	-0.204019	-0.174913
001-086_T0_COL_EPI_5p_N1__CTCGAAAGTAAATACG-1	-0.321859	-0.280296	-0.192551	-0.213324
001-086_T0_COL_EPI_5p_N1__ACTGCTCAGCCAGTTT-1	-0.197875	-0.185432	-0.129437	-0.146387
001-086_T0_COL_EPI_5p_N1__TTCGAAGAGAGTTGGC-1	-0.289169	-0.241023	-0.21941	-0.176058
001-086_T0_COL_EPI_5p_N1__TTCGAAGTCTCCTATA-1	-0.282613	-0.233949	-0.20499	-0.207503
001-086_T0_COL_EPI_5p_N1__GTGCAGCCAATGGAGC-1	-0.265256	-0.238664	-0.196746	-0.166852
001-086_T0_COL_EPI_5p_N1__CTCGAAATCTCCAGGG-1	-0.31568	-0.248367	-0.226979	-0.163179
001-086_T0_COL_EPI_5p_N1__TGGGCGTAGACACGAC-1	-0.228087	-0.171217	-0.157026	-0.127192
001-086_T0_COL_EPI_5p_N1__ATCATGGCACAGCGTC-1	-0.244923	-0.226245	-0.170503	-0.149908
001-086_T0_COL_EPI_5p_N1__TACCTATGTATTCGTG-1	-0.227319	-0.222778	-0.169012	-0.142531
001-086_T0_COL_EPI_5p_N1__AGAGCTTAGCCATCGC-1	-0.222681	-0.18268	-0.174374	-0.13532
001-086_T0_COL_EPI_5p_N1__AGTGGGAGTAGCTTGT-1	-0.292506	-0.274797	-0.215324	-0.200681
001-086_T0_COL_EPI_5p_N1__CTGCCTATCTGTTGAG-1	-0.279263	-0.251116	-0.2304	-0.159573
001-086_T0_COL_EPI_5p_N1__AAACCTGAGGTGCTAG-1	-0.299306	-0.270398	-0.174947	-0.195536
001-086_T0_COL_EPI_5p_N1__AGCAGCCTCCAGTATG-1	-0.302769	-0.240121	-0.188507	-0.203734
001-086_T0_COL_EPI_5p_N1__CGGAGCTTCAAAGTAG-1	-0.237526	-0.136229	-0.109657	-0.134684
001-086_T0_COL_EPI_5p_N1__GTCTCGTGTGGTCTCG-1	-0.316279	-0.246537	-0.209179	-0.198388
001-086_T0_COL_EPI_5p_N1__CGTAGGCAGCGATTCT-1	-0.245044	-0.210864	-0.167588	-0.135178
001-086_T0_COL_EPI_5p_N1__GGTGCGTGTTTGTTGG-1	-0.234725	-0.176359	-0.149499	-0.153738
001-086_T0_COL_EPI_5p_N1__GCGCAGTGTTCAGCGC-1	-0.210567	-0.165405	-0.134139	-0.148909
001-086_T0_COL_EPI_5p_N1__GGACATTCAAGCTGTT-1	-0.207855	-0.132965	-0.100453	-0.131087
001-086_T0_COL_EPI_5p_N1__AGCTTGAGTACTTAGC-1	-0.272423	-0.252946	-0.187631	-0.172609
001-086_T0_COL_EPI_5p_N1__GGAGCAAGTAGGCATG-1	-0.28089	-0.221721	-0.201389	-0.14967
001-086_T0_COL_EPI_5p_N1__ATCACGACAAGTAATG-1	-0.208534	-0.182261	-0.149426	-0.109893
001-086_T0_COL_EPI_5p_N1__CTCAGAATCACGGTTA-1	-0.268971	-0.23827	-0.161823	-0.16172
001-086_T0_COL_EPI_5p_N1__CTGAAACAGTTCGCGC-1	-0.214343	-0.18369	-0.179007	-0.13833
001-086_T0_COL_EPI_5p_N1__ACTGCTCTCCCAACGG-1	-0.208762	-0.148848	-0.159933	-0.131307
001-086_T0_COL_EPI_5p_N1__TGCGTGGGTCTAGGTT-1	-0.226	-0.173345	-0.164248	-0.127452
001-086_T0_COL_EPI_5p_N1__AGAGCGAGTGTGACCC-1	3.20837	-0.219626	-0.173814	-0.166161
001-086_T0_COL_EPI_5p_N1__CCGTTCAAGACTAGGC-1	-0.228659	-0.184998	-0.158455	-0.138681
001-086_T0_COL_EPI_5p_N1__GCATGTAGTTGCCTCT-1	-0.300402	-0.238467	-0.193135	-0.198298
001-086_T0_COL_EPI_5p_N1__ATTGGTGTCGGTCTAA-1	-0.23587	-0.24519	-0.164006	-0.187219
001-086_T0_COL_EPI_5p_N1__CCATGTCCAACTTGAC-1	-0.252456	-0.212709	-0.191202	-0.127308
001-086_T0_COL_EPI_5p_N1__ACAGCCGGTCTTCAAG-1	-0.295813	-0.219494	-0.196309	-0.169188
001-086_T0_COL_EPI_5p_N1__CGAGCCACACTTAACG-1	-0.290692	-0.223665	-0.202671	-0.172732
001-086_T0_COL_EPI_5p_N1__TTCTCCTCAGTCAGAG-1	-0.23451	-0.205126	-0.180943	-0.160048
001-086_T0_COL_EPI_5p_N1__CAGCATACATCACGTA-1	-0.272279	-0.200442	-0.159577	-0.138957
001-086_T0_COL_EPI_5p_N1__CACACTCGTCTGGAGA-1	3.67457	-0.207075	-0.184054	-0.154967
001-086_T0_COL_EPI_5p_N1__CATTCGCGTAAACCTC-1	-0.219747	-0.218279	-0.157719	-0.142786
001-086_T0_COL_EPI_5p_N1__GTACTTTTCATAACCG-1	-0.251773	-0.224506	-0.161964	-0.16157
001-086_T0_COL_EPI_5p_N1__GGTATTGTCTCTAAGG-1	3.68853	-0.163707	-0.169099	-0.162731
001-086_T0_COL_EPI_5p_N1__TTATGCTTCATCGATG-1	-0.271063	-0.219912	-0.167128	-0.178667
001-086_T0_COL_EPI_5p_N1__AGCATACAGATGTTAG-1	-0.278142	-0.211416	-0.185595	-0.156239
001-086_T0_COL_EPI_5p_N1__AGATTGCTCGTTTATC-1	-0.252491	-0.246996	-0.182288	-0.145853
001-086_T0_COL_EPI_5p_N1__AAAGCAAGTTCACCTC-1	-0.231014	-0.162058	-0.147714	-0.148461
001-086_T0_COL_EPI_5p_N1__TACGGTAAGACAGACC-1	-0.23617	-0.233493	-0.185676	-0.159752
001-086_T0_COL_EPI_5p_N1__TTTCCTCTCAGGATCT-1	-0.22243	-0.173761	-0.135635	-0.155884
001-086_T0_COL_EPI_5p_N1__TGAGGGAAGCTAACAA-1	-0.243143	-0.188571	-0.180683	-0.131303
001-086_T0_COL_EPI_5p_N1__CTCGAAAGTGTGACGA-1	-0.244398	-0.232603	-0.169346	-0.155818
001-086_T0_COL_EPI_5p_N1__GTTTCTACAGAGTGTG-1	4.71807	-0.182385	-0.125289	-0.120099
001-086_T0_COL_EPI_5p_N1__TTGCCGTAGGCTAGCA-1	-0.273747	-0.239002	-0.196474	-0.152752
001-086_T0_COL_EPI_5p_N1__CACACTCTCTTACCTA-1	-0.287542	-0.247518	-0.198019	-0.195181
001-086_T0_COL_EPI_5p_N1__GACACGCAGTGGGTTG-1	-0.258706	-0.211487	-0.179043	-0.146267
001-086_T0_COL_EPI_5p_N1__CACCAGGAGCTATGCT-1	-0.215294	-0.184884	-0.138337	-0.117944
001-086_T0_COL_EPI_5p_N1__CAGATCATCGAACGGA-1	-0.283297	-0.236095	-0.169741	-0.172294
001-086_T0_COL_EPI_5p_N1__TTTGCGCGTGTCTGAT-1	-0.237222	-0.179712	-0.136699	-0.152811
001-086_T0_COL_EPI_5p_N1__TCAGCTCAGAAGGGTA-1	-0.292244	-0.247833	-0.219197	-0.187408
001-086_T0_COL_EPI_5p_N1__GATCAGTCACCTCGTT-1	-0.171674	-0.171743	-0.136598	-0.10513
001-086_T0_COL_EPI_5p_N1__TCATTTGCACTATCTT-1	-0.243422	-0.191058	-0.138328	-0.127452
001-086_T0_COL_EPI_5p_N1__TCGCGTTCAGTAAGAT-1	-0.250559	-0.189045	-0.175421	-0.149385
001-086_T0_COL_EPI_5p_N1__CAAGGCCGTAGAAGGA-1	-0.242188	-0.203199	-0.184987	-0.163192
001-086_T0_COL_EPI_5p_N1__GTCATTTAGGCTATCT-1	-0.246175	-0.221583	-0.162588	-0.162867
001-086_T0_COL_EPI_5p_N1__CCGGGATTCCTTGGTC-1	-0.194014	-0.115184	-0.104435	-0.123204
001-086_T0_COL_EPI_5p_N1__GATGCTAGTATCGCAT-1	-0.269843	-0.216618	-0.182278	-0.152632
001-086_T0_COL_EPI_5p_N1__CGTTCTGCATGCGCAC-1	3.6188	-0.161524	-0.171932	-0.163502
001-086_T0_COL_EPI_5p_N1__GCAGTTACATTAGCCA-1	3.91978	-0.191181	-0.162068	-0.127097
001-086_T0_COL_EPI_5p_N1__GAAACTCTCCTCGCAT-1	-0.257889	-0.188649	-0.15627	-0.143355
001-086_T0_COL_EPI_5p_N1__TTGCCGTGTAAGTTCC-1	-0.206714	-0.201964	-0.146667	-0.142406
001-086_T0_COL_EPI_5p_N1__GCGAGAAAGCTTCGCG-1	-0.181758	-0.139169	-0.128913	-0.114283
001-086_T0_COL_EPI_5p_N1__ACGATGTTCGGTCCGA-1	-0.189491	-0.151669	-0.138546	-0.126878
001-086_T0_COL_EPI_5p_N1__TGCCCATTCCTAAGTG-1	-0.274383	-0.238388	-0.203789	-0.156521
001-086_T0_COL_EPI_5p_N1__CCTACCAGTCACTGGC-1	-0.218072	-0.194884	-0.147842	-0.165274
001-086_T0_COL_EPI_5p_N1__CTTAACTCAAGAAGAG-1	4.81157	-0.188451	-0.144981	-0.149556
001-086_T0_COL_EPI_5p_N1__AGGGATGCAGGGAGAG-1	-0.31221	-0.253453	-0.230521	-0.16178
001-086_T0_COL_EPI_5p_N1__CCCATACAGGGTATCG-1	-0.246377	-0.186062	-0.155233	-0.159403
001-086_T0_COL_EPI_5p_N1__ATTGGACCACCGATAT-1	-0.219722	-0.196417	-0.140145	-0.165548
001-086_T0_COL_EPI_5p_N1__TTTGGTTAGATCGATA-1	-0.240703	-0.175975	-0.153056	-0.131441
001-086_T0_COL_EPI_5p_N1__CCTAGCTAGGAGCGAG-1	-0.258064	-0.252708	-0.172305	-0.169687
001-086_T0_COL_EPI_5p_N1__GCGCAACAGCAACGGT-1	-0.208285	-0.211102	-0.167727	-0.142674
001-086_T0_COL_EPI_5p_N1__TTCGAAGTCGTCTGCT-1	-0.228695	-0.210649	-0.150651	-0.172391
001-086_T0_COL_EPI_5p_N1__TAGGCATAGTGACATA-1	-0.216958	-0.141463	-0.142021	-0.10527
001-086_T0_COL_EPI_5p_N1__CGATGTAAGTTTGCGT-1	-0.279018	-0.224026	-0.136725	-0.166147
001-086_T0_COL_EPI_5p_N1__GTGCATAGTGTGGCTC-1	-0.183178	-0.15793	-0.13668	-0.0950887
001-086_T0_COL_EPI_5p_N1__GTGTTAGTCAAGATCC-1	-0.167028	-0.159261	-0.0897577	-0.105259
001-086_T0_COL_EPI_5p_N1__CTTAACTGTGCACTTA-1	-0.301127	-0.216831	-0.207357	-0.1201
001-086_T0_COL_EPI_5p_N1__TCACAAGAGGATTCGG-1	-0.234377	-0.186637	-0.152895	-0.142663
001-086_T0_COL_EPI_5p_N1__ACGCCAGGTCAAAGCG-1	-0.224513	-0.164908	-0.152674	-0.142403
001-086_T0_COL_EPI_5p_N1__AAACGGGCATGGTCAT-1	-0.215525	-0.189641	-0.141925	-0.114578
001-086_T0_COL_EPI_5p_N1__GGACAGAGTTTAGCTG-1	-0.266361	-0.196813	-0.157411	-0.139756
001-086_T0_COL_EPI_5p_N1__GAACATCGTAACGACG-1	-0.208009	-0.183435	-0.129054	-0.114236
001-086_T0_COL_EPI_5p_N1__CCATGTCAGCCGTCGT-1	-0.23887	-0.230697	-0.150591	-0.143395
001-086_T0_COL_EPI_5p_N1__ACGCCGAGTACCGGCT-1	-0.237667	-0.219007	-0.129453	-0.163121
001-086_T0_COL_EPI_5p_N1__TGACTAGGTAGGCATG-1	-0.256058	-0.214927	-0.177935	-0.172521
001-086_T0_COL_EPI_5p_N1__GAGTCCGCATGCTAGT-1	-0.210909	-0.196158	-0.14802	-0.110024
001-086_T0_COL_EPI_5p_N1__TGTCCCATCGGTGTCG-1	-0.219775	-0.15525	-0.131133	-0.0949309
001-086_T0_COL_EPI_5p_N1__CGACCTTAGGATGGAA-1	4.82488	-0.19536	-0.159396	-0.141927
001-086_T0_COL_EPI_5p_N1__TATTACCCAGCTGTTA-1	-0.253101	-0.236254	-0.195623	-0.146955
001-086_T0_COL_EPI_5p_N1__ACCAGTATCCATGAAC-1	-0.255199	-0.217534	-0.171532	-0.159748
001-086_T0_COL_EPI_5p_N1__TTTATGCTCAGGCAAG-1	-0.236229	-0.211716	-0.180764	-0.142786
001-086_T0_COL_EPI_5p_N1__CCTCTGACAAGCTGAG-1	-0.276804	-0.204955	-0.154606	-0.12838
001-086_T0_COL_EPI_5p_N1__AGCGTCGCACATCCAA-1	-0.178524	-0.149013	-0.0984139	-0.0891304
001-086_T0_COL_EPI_5p_N1__CCCAGTTAGGATGGTC-1	-0.283686	-0.230529	-0.194319	-0.15324
001-086_T0_COL_EPI_5p_N1__TCGTAGATCATTTGGG-1	-0.288645	-0.242438	-0.1698	-0.166208
001-086_T0_COL_EPI_5p_N1__TTGCCGTTCTGCTGTC-1	-0.233796	-0.223509	-0.173944	-0.142575
001-086_T0_COL_EPI_5p_N1__ACTTTCATCGACAGCC-1	-0.178949	-0.183175	-0.129622	-0.139099
001-086_T0_COL_EPI_5p_N1__GTGCGGTCATGCATGT-1	-0.202737	-0.142411	-0.142499	-0.114109
001-086_T0_COL_EPI_5p_N1__GGGTCTGCATACTACG-1	-0.16866	-0.112491	-0.115816	-0.100304
001-086_T0_COL_EPI_5p_N1__GGCGTGTGTTGATTCG-1	-0.171068	-0.192528	-0.124742	-0.109904
001-086_T0_COL_EPI_5p_N1__ATCTGCCTCCGTTGTC-1	-0.250033	-0.236401	-0.170413	-0.149611
001-086_T0_COL_EPI_5p_N1__ACGCCAGGTATTAGCC-1	3.458	-0.203886	-0.177966	-0.156366
001-086_T0_COL_EPI_5p_N1__GACCTGGCATCAGTAC-1	-0.209611	-0.188853	-0.13455	-0.11447
001-086_T0_COL_EPI_5p_N1__GCATGTACACCGAATT-1	-0.260868	-0.205978	-0.171792	-0.142786
001-086_T0_COL_EPI_5p_N1__TGTATTCGTACAAGTA-1	-0.196428	-0.155417	-0.138738	-0.127332
001-086_T0_COL_EPI_5p_N1__TGCGGGTCATCGGACC-1	-0.174082	-0.169352	-0.141012	-0.114709
001-086_T0_COL_EPI_5p_N1__TAAACCGTCACAACGT-1	-0.214902	-0.195139	-0.130365	-0.159254
001-086_T0_COL_EPI_5p_N1__CAGAGAGTCTCCCTGA-1	-0.204886	-0.178044	-0.149472	-0.146177
001-086_T0_COL_EPI_5p_N1__TTCTTAGTCTTTACAC-1	-0.221259	-0.206284	-0.165973	-0.127174
001-086_T0_COL_EPI_5p_N1__ATGTGTGGTCTAAAGA-1	-0.240267	-0.217667	-0.165165	-0.146276
001-086_T0_COL_EPI_5p_N1__GTGGGTCTCAACACTG-1	-0.214165	-0.171801	-0.126467	-0.134787
001-086_T0_COL_EPI_5p_N1__CCTTACGTCGCCAGCA-1	4.09914	-0.143907	-0.138605	-0.131142
001-086_T0_COL_EPI_5p_N1__TGCTACCGTCCTCTTG-1	-0.25306	-0.231837	-0.163946	-0.163199
001-086_T0_COL_EPI_5p_N1__GCATGTAAGCGTAATA-1	-0.204556	-0.169682	-0.140236	-0.114709
001-086_T0_COL_EPI_5p_N1__ATGCGATCACAGGAGT-1	-0.184187	-0.159225	-0.0931722	-0.13522
001-086_T0_COL_EPI_5p_N1__TTTGTCACATACGCTA-1	-0.208219	-0.178567	-0.110837	-0.142678
001-086_T0_COL_EPI_5p_N1__ACTTACTCAATCTACG-1	-0.220647	-0.14228	-0.134968	-0.134833
001-086_T0_COL_EPI_5p_N1__CAACTAGAGGGAACGG-1	-0.198054	-0.165263	-0.159885	-0.105104
001-086_T0_COL_EPI_5p_N1__CAGGTGCGTATAGGTA-1	-0.214423	-0.168627	-0.138823	-0.109694
001-086_T0_COL_EPI_5p_N1__CTACACCAGAAGGGTA-1	-0.175068	-0.155836	-0.121306	-0.105287
001-086_T0_COL_EPI_5p_N1__TTCTTAGCAAAGTGCG-1	-0.240955	-0.231507	-0.179188	-0.159713
001-086_T0_COL_EPI_5p_N1__CGAGAAGAGGAATGGA-1	-0.241633	-0.236366	-0.17652	-0.150446
001-086_T0_COL_EPI_5p_N1__TAGTGGTGTTGTCTTT-1	-0.235965	-0.182972	-0.15613	-0.139826
001-086_T0_COL_EPI_5p_N1__CCCATACTCGGAAACG-1	-0.194265	-0.156548	-0.118119	-0.114399
001-086_T0_COL_EPI_5p_N1__TTAGGACCAAGCGATG-1	-0.200761	-0.154403	-0.127334	-0.138818
001-086_T0_COL_EPI_5p_N1__GCAATCACAACAACCT-1	-0.21339	-0.184795	-0.172162	-0.14628
001-086_T0_COL_EPI_5p_N1__CATCGGGTCATGTGGT-1	-0.262509	-0.168733	-0.159645	-0.114213
001-086_T0_COL_EPI_5p_N1__AGCGTCGAGTGCTGCC-1	-0.193897	-0.152304	-0.131147	-0.123219
001-086_T0_COL_EPI_5p_N1__TCTATTGAGGATGTAT-1	-0.213413	-0.190591	-0.157418	-0.110028
001-086_T0_COL_EPI_5p_N1__CGATGTACATTCGACA-1	-0.180557	-0.181508	-0.14185	-0.10541
001-086_T0_COL_EPI_5p_N1__GTAGTCATCTCTGCTG-1	-0.199881	-0.186718	-0.133278	-0.0952505
001-086_T0_COL_EPI_5p_N1__GACGCGTAGTCACGCC-1	-0.213087	-0.141817	-0.156331	-0.130708
001-086_T0_COL_EPI_5p_N1__GCAATCACATTTGCTT-1	-0.245543	-0.214159	-0.195057	-0.138996
001-086_T0_COL_EPI_5p_N1__GCGCGATGTTACCAGT-1	-0.194034	-0.201206	-0.144374	-0.13532
001-086_T0_COL_EPI_5p_N1__GTGTTAGGTTCCGGCA-1	-0.193223	-0.178691	-0.134435	-0.110034
001-086_T0_COL_EPI_5p_N1__TGAGCATAGGGTCTCC-1	-0.236159	-0.209006	-0.167795	-0.16321
001-086_T0_COL_EPI_5p_N1__GCTGGGTGTAATAGCA-1	-0.200556	-0.153742	-0.127051	-0.114598
001-086_T0_COL_EPI_5p_N1__TCTGAGACACCACGTG-1	-0.199668	-0.133139	-0.159799	-0.142521
001-086_T0_COL_EPI_5p_N1__TAGAGCTAGTTGTCGT-1	-0.183414	-0.149221	-0.114368	-0.114368
001-089_T0_COL_EPI_5p_N1__CAACTAGTCAAACCGT-1	1.55877	-0.930405	-0.755077	-0.692448
001-089_T0_COL_EPI_5p_N1__GAATGAAGTTCCCTTG-1	1.72068	-0.992378	-0.811965	-0.75451
001-089_T0_COL_EPI_5p_N1__CTACGTCTCTCACATT-1	2.58217	-0.0919735	-0.755292	-0.662803
001-089_T0_COL_EPI_5p_N1__ACCTTTAAGTGTACGG-1	3.57693	-0.365326	-0.704462	-0.646185
001-089_T0_COL_EPI_5p_N1__TACCTATCATTACGAC-1	3.69629	0.339266	-0.831672	-0.764321
001-089_T0_COL_EPI_5p_N1__GGACAGAAGTGTTGAA-1	3.78275	-0.934209	-0.760485	-0.680286
001-089_T0_COL_EPI_5p_N1__ATTATCCTCCGGCACA-1	3.0765	-1.02629	-0.824445	-0.750835
001-089_T0_COL_EPI_5p_N1__TATCAGGCAAACGCGA-1	2.4781	-0.58418	-0.739735	-0.639953
001-089_T0_COL_EPI_5p_N1__GCATGATCAAGGCTCC-1	2.22005	-0.58635	-0.718877	-0.66691
001-089_T0_COL_EPI_5p_N1__TACTTGTAGCGTTCCG-1	2.45131	-0.611141	-0.713125	-0.647331
001-089_T0_COL_EPI_5p_N1__TACACGAAGTCCCACG-1	2.52417	-0.881144	-0.753064	-0.669502
001-089_T0_COL_EPI_5p_N1__AACTCTTAGCTAACAA-1	2.52609	-0.943601	-0.778611	-0.697304
001-089_T0_COL_EPI_5p_N1__AGTGAGGCAATGGAAT-1	3.10014	0.686031	-0.719007	-0.657949
001-089_T0_COL_EPI_5p_N1__GAATGAAAGGAGTAGA-1	2.92227	-0.636228	-0.758801	-0.684034
001-089_T0_COL_EPI_5p_N1__ATCCACCGTCTCACCT-1	1.04232	0.34478	-0.774131	-0.690202
001-089_T0_COL_EPI_5p_N1__CGAATGTAGAGTTGGC-1	1.92388	-0.65168	-0.767555	-0.690621
001-089_T0_COL_EPI_5p_N1__TAGTGGTTCACGACTA-1	2.51772	-0.923245	-0.345637	-0.671074
001-089_T0_COL_EPI_5p_N1__AATCCAGGTCAGATAA-1	4.0251	1.86081	-0.784175	-0.698725
001-089_T0_COL_EPI_5p_N1__ACAGCCGTCTAGAGTC-1	0.710834	-0.398214	-0.755956	-0.680143
001-089_T0_COL_EPI_5p_N1__TGCCCTACACACCGAC-1	1.9838	-0.870784	-0.713008	-0.650083
001-089_T0_COL_EPI_5p_N1__GCATACACAACTTGAC-1	1.49952	-0.12671	-0.710174	-0.664961
001-089_T0_COL_EPI_5p_N1__GAAATGATCACATGCA-1	0.691804	0.0721621	-0.717832	-0.664947
001-089_T0_COL_EPI_5p_N1__CACCTTGGTCCAACTA-1	2.53125	1.07988	-0.713413	-0.64404
001-089_T0_COL_EPI_5p_N1__AGGTCATAGAAGGTTT-1	2.50008	-0.606715	-0.768584	-0.673152
001-089_T0_COL_EPI_5p_N1__AGCTCTCAGCGTAATA-1	1.64298	-0.170449	-0.739195	-0.711521
001-089_T0_COL_EPI_5p_N1__GATCAGTTCAATCTCT-1	1.19162	-0.316963	-0.752439	-0.647136
001-089_T0_COL_EPI_5p_N1__ACGAGCCCACACCGCA-1	2.04534	-0.241566	-0.708227	-0.664252
001-089_T0_COL_EPI_5p_N1__CACATTTCACTATCTT-1	2.98911	-0.592372	-0.768689	-0.705306
001-089_T0_COL_EPI_5p_N1__CATTATCAGACTAGAT-1	2.71471	0.380012	-0.728886	-0.675759
001-089_T0_COL_EPI_5p_N1__ATCATCTAGTCAATAG-1	2.64814	-0.89322	-0.717219	-0.659408
001-089_T0_COL_EPI_5p_N1__TTCTCAACATCCCACT-1	3.5871	-0.501664	-0.698663	-0.641928
001-089_T0_COL_EPI_5p_N1__ACTATCTGTGAGGCTA-1	1.56481	-0.575458	-0.738772	-0.65936
001-089_T0_COL_EPI_5p_N1__CTGCCTAAGCCAACAG-1	1.65122	-0.595638	-0.76093	-0.685879
001-089_T0_COL_EPI_5p_N1__TGCCAAATCTCTGCTG-1	2.35478	-0.614086	-0.771615	-0.681549
001-089_T0_COL_EPI_5p_N1__ACGGGCTAGCTGATAA-1	1.94291	-0.898905	-0.720215	-0.644366
001-089_T0_COL_EPI_5p_N1__CATCGGGCAAGTCATC-1	1.21965	-0.235054	-0.703775	-0.638848
001-089_T0_COL_EPI_5p_N1__GACCTGGGTACAGCAG-1	3.32838	0.447081	-0.714074	-0.636237
001-089_T0_COL_EPI_5p_N1__CAACCTCAGAGCCTAG-1	2.10378	-0.526714	-0.722395	-0.667695
001-089_T0_COL_EPI_5p_N1__CGTCAGGTCGAATGGG-1	1.87286	-0.544489	-0.727454	-0.655323
001-089_T0_COL_EPI_5p_N1__ACAGCTAGTAGCAAAT-1	2.09636	-0.946207	-0.753216	-0.688498
001-089_T0_COL_EPI_5p_N1__CACACAATCACTTACT-1	2.70742	-0.117489	-0.790916	-0.724172
001-089_T0_COL_EPI_5p_N1__CAGCTAAAGTACGATA-1	2.89311	-0.917348	-0.754251	-0.670059
001-089_T0_COL_EPI_5p_N1__CTAGTGAAGAAGGTTT-1	3.04585	-0.829384	-0.698513	-0.637912
001-089_T0_COL_EPI_5p_N1__CATCGGGTCAATCTCT-1	3.08809	-0.537914	-0.732439	-0.639082
001-089_T0_COL_EPI_5p_N1__AAGGTTCCAGCCACCA-1	2.47075	-0.874874	-0.708616	-0.610559
001-089_T0_COL_EPI_5p_N1__ATCATGGCAGGACGTA-1	2.3216	-0.0470062	-0.737249	-0.694576
001-089_T0_COL_EPI_5p_N1__GACACGCAGGCATGGT-1	2.71243	-0.901599	-0.707878	-0.651446
001-089_T0_COL_EPI_5p_N1__CTACACCTCACAACGT-1	1.87932	-0.541508	-0.740285	-0.6613
001-089_T0_COL_EPI_5p_N1__ACTGATGCATGACATC-1	1.95934	-0.867291	-0.694587	-0.662884
001-089_T0_COL_EPI_5p_N1__GGTGAAGTCAGAGCTT-1	1.70806	-0.58002	-0.764166	-0.675997
001-089_T0_COL_EPI_5p_N1__ACATCAGAGATCCGAG-1	1.81941	0.270291	-0.74453	-0.676291
001-089_T0_COL_EPI_5p_N1__GTAGTCATCACTCTTA-1	2.35487	-0.897692	-0.738707	-0.657799
001-089_T0_COL_EPI_5p_N1__ATAAGAGGTTCAACCA-1	2.64114	-0.919006	-0.747184	-0.666597
001-089_T0_COL_EPI_5p_N1__CGTTAGAGTCCGTCAG-1	2.11724	0.317329	-0.69397	-0.650258
001-089_T0_COL_EPI_5p_N1__ACGCCAGGTCTTGATG-1	2.09155	0.125765	-0.705041	-0.641008
001-089_T0_COL_EPI_5p_N1__CTACACCAGGACGAAA-1	2.91156	-0.526213	-0.738469	-0.649059
001-089_T0_COL_EPI_5p_N1__AGTTGGTGTATAGTAG-1	1.27593	-0.0778815	-0.733093	-0.673344
001-089_T0_COL_EPI_5p_N1__TAAGAGATCAGGATCT-1	1.23347	-0.920681	-0.745874	-0.670199
001-089_T0_COL_EPI_5p_N1__TACGGATAGTCGTACT-1	3.41628	-0.232554	-0.719172	-0.664925
001-089_T0_COL_EPI_5p_N1__ACGGGCTAGCTAGTCT-1	2.23354	-0.54262	-0.712715	-0.656615
001-089_T0_COL_EPI_5p_N1__CTCTACGCAGTATCTG-1	0.89674	-0.999668	-0.82059	-0.725627
001-089_T0_COL_EPI_5p_N1__CCGGTAGCACGGTAAG-1	1.49946	-0.241415	-0.716643	-0.63307
001-089_T0_COL_EPI_5p_N1__GACCAATGTCCTCTTG-1	1.33104	-0.90355	-0.734257	-0.671528
001-089_T0_COL_EPI_5p_N1__TATGCCCGTCTCAACA-1	1.3377	-0.85258	-0.705293	-0.637674
001-089_T0_COL_EPI_5p_N1__TCAGATGGTGCATCTA-1	1.91326	-0.25268	-0.732374	-0.679582
001-089_T0_COL_EPI_5p_N1__TCCACACTCGGCTTGG-1	2.23629	-0.912914	-0.707557	-0.67974
001-089_T0_COL_EPI_5p_N1__CTGATAGGTATTCTCT-1	2.43742	-0.930919	-0.756554	-0.689423
001-089_T0_COL_EPI_5p_N1__GCGGGTTCATACGCTA-1	3.84307	-0.886975	-0.696269	-0.675181
001-089_T0_COL_EPI_5p_N1__TCTGAGAAGCCAGAAC-1	1.796	-0.873365	-0.715996	-0.626951
001-089_T0_COL_EPI_5p_N1__CAAGATCGTAAGTGTA-1	1.92119	-0.154803	-0.743459	-0.652367
001-089_T0_COL_EPI_5p_N1__AGACGTTAGCGGCTTC-1	3.39186	-0.505675	-0.735809	-0.635793
001-089_T0_COL_EPI_5p_N1__ACTGAGTCAGACAGGT-1	2.04747	-0.877723	-0.729027	-0.646997
001-089_T0_COL_EPI_5p_N1__AAATGCCCACGGATAG-1	3.22365	-0.850772	-0.634919	-0.58859
001-089_T0_COL_EPI_5p_N1__CCTACACCAATGGACG-1	2.1054	-0.906504	-0.745161	-0.654045
001-089_T0_COL_EPI_5p_N1__GGTATTGCAATAGCAA-1	1.7963	0.277066	-0.76511	-0.66345
001-089_T0_COL_EPI_5p_N1__TCTATTGCATCCTTGC-1	2.59724	-0.517072	-0.729261	-0.647858
001-089_T0_COL_EPI_5p_N1__AACTGGTTCCTAGAAC-1	1.64009	-0.532567	-0.738243	-0.665661
001-089_T0_COL_EPI_5p_N1__CGTCTACGTCATCCCT-1	1.00006	-0.51564	-0.727785	-0.669113
001-089_T0_COL_EPI_5p_N1__CTCCTAGCAGAGCCAA-1	1.85399	-0.918366	-0.74227	-0.669152
001-089_T0_COL_EPI_5p_N1__CGACTTCTCACCCGAG-1	2.28678	0.398775	-0.738548	-0.6298
001-089_T0_COL_EPI_5p_N1__TGCCAAATCCCTGACT-1	1.09902	-0.918311	-0.76867	-0.659159
001-089_T0_COL_EPI_5p_N1__TCAGGTAAGACTAAGT-1	1.75402	-0.166728	-0.762934	-0.67286
001-089_T0_COL_EPI_5p_N1__CTCGTACTCGTTTGCC-1	1.89074	-0.900896	-0.713462	-0.64552
001-089_T0_COL_EPI_5p_N1__ACATGGTTCAAACCGT-1	1.59387	-0.552663	-0.733539	-0.672732
001-089_T0_COL_EPI_5p_N1__TGCTACCAGGCATGGT-1	1.84981	-0.858874	-0.705348	-0.645691
001-089_T0_COL_EPI_5p_N1__GGATTACAGTAGGCCA-1	2.23295	0.366336	-0.754787	-0.659092
001-089_T0_COL_EPI_5p_N1__CAGAGAGCAATGAATG-1	1.55666	-0.507139	-0.71729	-0.647706
001-089_T0_COL_EPI_5p_N1__AGAGTGGCATCCCACT-1	1.69709	-0.84825	-0.676646	-0.635599
001-089_T0_COL_EPI_5p_N1__ACGCCGACACCGGAAA-1	1.75935	-0.888883	-0.735575	-0.658403
001-089_T0_COL_EPI_5p_N1__TCGTACCCAATGGAAT-1	3.30824	-0.42912	-0.656733	-0.605775
001-089_T0_COL_EPI_5p_N1__ATGCGATAGCCTATGT-1	2.11189	-0.827733	-0.678624	-0.602202
001-089_T0_COL_EPI_5p_N1__CTCGGAGCACCACGTG-1	2.92255	-0.83178	-0.68963	-0.62744
001-089_T0_COL_EPI_5p_N1__ACTGAGTCAGCCAGAA-1	1.52131	-0.88247	-0.752222	-0.661699
001-089_T0_COL_EPI_5p_N1__GGACGTCAGGGAAACA-1	1.60266	-0.889931	-0.758064	-0.653927
001-089_T0_COL_EPI_5p_N1__AGCTTGACATCACGAT-1	2.32541	-0.504248	-0.732216	-0.673502
001-089_T0_COL_EPI_5p_N1__CGGACACTCTTCAACT-1	2.078	-0.512434	-0.742493	-0.63783
001-089_T0_COL_EPI_5p_N1__AAAGCAAGTCACAAGG-1	0.541623	-0.459804	-0.718338	-0.618509
001-089_T0_COL_EPI_5p_N1__CTCGTACGTTGACGTT-1	1.62943	-0.906995	-0.749585	-0.690259
001-089_T0_COL_EPI_5p_N1__ACAGCCGCACATCTTT-1	1.92866	-0.487204	-0.712339	-0.65506
001-089_T0_COL_EPI_5p_N1__GACACGCCAGGTCCAC-1	1.53842	-0.90284	-0.742736	-0.662339
001-089_T0_COL_EPI_5p_N1__CAGAGAGCAATGGAGC-1	1.80716	-0.505084	-0.720434	-0.641039
001-089_T0_COL_EPI_5p_N1__AAGGTTCTCTCTGTCG-1	2.3709	-0.0401689	-0.702547	-0.6338
001-089_T0_COL_EPI_5p_N1__CTGGTCTCACTGCCAG-1	2.89285	-0.876258	-0.711653	-0.617669
001-089_T0_COL_EPI_5p_N1__GTCCTCACACGCATCG-1	1.06654	-0.982445	-0.759151	-0.706053
001-089_T0_COL_EPI_5p_N1__ATAACGCTCTGGAGCC-1	3.82337	-0.921088	-0.741684	-0.659038
001-089_T0_COL_EPI_5p_N1__GGACGTCTCGTACGGC-1	5.31267	-0.876746	-0.760901	-0.67955
001-089_T0_COL_EPI_5p_N1__GGAACTTTCCTACAGA-1	3.5532	-0.132295	-0.648919	-0.579512
001-089_T0_COL_EPI_5p_N1__GGACAAGGTGTGACGA-1	1.60192	-0.84493	-0.708052	-0.610353
001-089_T0_COL_EPI_5p_N1__GACCAATAGCTAGGCA-1	1.55518	-0.843084	-0.717361	-0.64594
001-089_T0_COL_EPI_5p_N1__GGGAATGGTCCCGACA-1	3.30173	-0.471187	-0.6719	-0.618695
001-089_T0_COL_EPI_5p_N1__GAAGCAGTCTCAAGTG-1	2.62595	-0.105821	-0.716996	-0.648681
001-089_T0_COL_EPI_5p_N1__TCAGGTATCATAGCAC-1	1.95432	-0.929569	-0.732472	-0.646312
001-089_T0_COL_EPI_5p_N1__ATCTACTCAACCGCCA-1	5.74973	-0.916032	-0.769546	-0.705277
001-089_T0_COL_EPI_5p_N1__CGAGAAGTCCCTCAGT-1	1.12979	-0.898134	-0.709995	-0.652682
001-089_T0_COL_EPI_5p_N1__ATGCGATTCGCAGGCT-1	2.41842	-0.454939	-0.738464	-0.640217
001-089_T0_COL_EPI_5p_N1__ATCCGAAGTGTGAATA-1	3.61545	-0.905398	-0.717001	-0.64856
001-089_T0_COL_EPI_5p_N1__CCTCTGATCTTTAGTC-1	1.73938	-0.182441	-0.723356	-0.621672
001-089_T0_COL_EPI_5p_N1__CGATTGAAGTTAGCGG-1	2.21962	-0.894443	-0.723848	-0.65647
001-089_T0_COL_EPI_5p_N1__ACATCAGCACTGTCGG-1	2.69965	-0.898225	-0.743475	-0.655766
001-089_T0_COL_EPI_5p_N1__AGCCTAATCATTGCGA-1	1.68904	-0.840042	-0.670188	-0.617115
001-089_T0_COL_EPI_5p_N1__CCTCAGTAGGATGGAA-1	2.64539	-0.961036	-0.789162	-0.679457
001-089_T0_COL_EPI_5p_N1__GTCACGGGTGTGAAAT-1	2.95055	-0.44051	-0.685793	-0.621104
001-089_T0_COL_EPI_5p_N1__CGTCTACCAGATGAGC-1	1.9948	-0.898696	-0.694652	-0.611505
001-089_T0_COL_EPI_5p_N1__GTCCTCATCGTTTAGG-1	2.4718	-0.918933	-0.72869	-0.672902
001-089_T0_COL_EPI_5p_N1__ACGCCGAGTCTCTCGT-1	1.5412	2.04962	-0.725016	-0.62131
001-089_T0_COL_EPI_5p_N1__CGGAGTCTCTTCTGGC-1	2.18263	-0.510084	-0.732086	-0.673158
001-089_T0_COL_EPI_5p_N1__ATCCACCAGGACATTA-1	2.69711	-0.509462	-0.736418	-0.651509
001-089_T0_COL_EPI_5p_N1__ATTCTACAGCCAACAG-1	2.01367	-0.145815	-0.75492	-0.707698
001-089_T0_COL_EPI_5p_N1__GACGTTAAGACAATAC-1	1.75606	-0.953029	-0.784877	-0.671788
001-089_T0_COL_EPI_5p_N1__CCGGGATGTCGAGTTT-1	2.68792	-0.849291	-0.693935	-0.627915
001-089_T0_COL_EPI_5p_N1__ACAGCCGTCGGAAATA-1	2.66368	-0.873963	-0.748325	-0.662264
001-089_T0_COL_EPI_5p_N1__ACAGCCGTCGCCATAA-1	2.06783	-0.915771	-0.714751	-0.631786
001-089_T0_COL_EPI_5p_N1__GCACATACACGCATCG-1	0.937526	0.410867	-0.735685	-0.651503
001-089_T0_COL_EPI_5p_N1__TACACGAGTACCAGTT-1	1.45332	-0.820712	-0.682601	-0.594621
001-089_T0_COL_EPI_5p_N1__TACTCATAGGCTAGCA-1	1.60415	-0.130113	-0.692185	-0.609309
001-089_T0_COL_EPI_5p_N1__TGCACCTGTAGTGAAT-1	3.71494	-0.482505	-0.722088	-0.635795
001-089_T0_COL_EPI_5p_N1__CGGCTAGGTGTAACGG-1	2.80422	-0.134315	-0.740729	-0.684573
001-089_T0_COL_EPI_5p_N1__CCCTCCTGTCCAGTAT-1	2.37812	-0.914061	-0.733648	-0.684433
001-089_T0_COL_EPI_5p_N1__ACGGAGATCGTAGATC-1	2.54284	-0.919004	-0.756591	-0.680462
001-089_T0_COL_EPI_5p_N1__CACAAACCAGGCTGAA-1	2.78233	-0.866688	-0.72631	-0.631605
001-089_T0_COL_EPI_5p_N1__GATGCTATCTGAAAGA-1	1.6373	-0.207344	-0.816942	-0.73431
001-089_T0_COL_EPI_5p_N1__AGCAGCCCAGTTCCCT-1	1.84011	-0.42574	-0.689404	-0.608183
001-089_T0_COL_EPI_5p_N1__TTGCGTCTCAAACGGG-1	2.73044	-0.902969	-0.720187	-0.644278
001-089_T0_COL_EPI_5p_N1__GGAGCAAAGGTGATAT-1	0.710781	-0.0427578	-0.701703	-0.646686
001-089_T0_COL_EPI_5p_N1__GACTGCGAGAGTCTGG-1	3.17649	1.20899	-0.714953	-0.614292
001-089_T0_COL_EPI_5p_N1__GTGTTAGGTGAAATCA-1	3.49457	-0.897497	-0.709195	-0.659624
001-089_T0_COL_EPI_5p_N1__GGCCGATCAAGGCTCC-1	2.41129	-0.911882	-0.757527	-0.647343
001-089_T0_COL_EPI_5p_N1__CGAACATGTACCATCA-1	1.58835	-0.85034	-0.695145	-0.664706
001-089_T0_COL_EPI_5p_N1__TCAGCAACATGCCTTC-1	1.65576	-0.477276	-0.693948	-0.643177
001-089_T0_COL_EPI_5p_N1__AGAGCGATCTAGCACA-1	2.5213	-0.469582	-0.738927	-0.626769
001-089_T0_COL_EPI_5p_N1__AGTTGGTTCAACCAAC-1	1.6136	-0.90659	-0.718016	-0.628248
001-089_T0_COL_EPI_5p_N1__CGGCTAGAGACTGTAA-1	2.23645	-0.427835	-0.706467	-0.653147
001-089_T0_COL_EPI_5p_N1__CACAGTATCAGGATCT-1	3.38246	-0.852923	-0.714487	-0.618265
001-089_T0_COL_EPI_5p_N1__CTTAACTCAAGTAGTA-1	2.49756	-0.830321	-0.686116	-0.63891
001-089_T0_COL_EPI_5p_N1__GATGCTACAGACTCGC-1	1.59723	-0.894131	-0.73698	-0.649784
001-089_T0_COL_EPI_5p_N1__CACTCCAGTTCGTTGA-1	2.48503	-0.899646	-0.716918	-0.626746
001-089_T0_COL_EPI_5p_N1__GGTATTGTCGTTGCCT-1	2.52868	-0.811046	-0.662241	-0.610422
001-089_T0_COL_EPI_5p_N1__GGGATGAGTAGAGCTG-1	2.74225	-0.178936	-0.725524	-0.649072
001-089_T0_COL_EPI_5p_N1__TAGGCATCACTCGACG-1	3.51958	-0.853611	-0.674686	-0.64188
001-089_T0_COL_EPI_5p_N1__GAAGCAGCAATAGAGT-1	2.15249	0.183289	-0.698165	-0.656493
001-089_T0_COL_EPI_5p_N1__CGGTTAACAGTCAGAG-1	3.62142	-0.883258	-0.731115	-0.658232
001-089_T0_COL_EPI_5p_N1__GTCATTTTCTTGAGAC-1	2.22082	-0.874865	-0.715113	-0.635247
001-089_T0_COL_EPI_5p_N1__CTAGTGATCTTGCCGT-1	3.25117	-0.859723	-0.714853	-0.62583
001-089_T0_COL_EPI_5p_N1__CGTTAGACAGATGAGC-1	2.76727	-0.866925	-0.699998	-0.625101
001-089_T0_COL_EPI_5p_N1__AACTGGTTCACAATGC-1	2.93843	-0.542299	-0.794939	-0.720303
001-089_T0_COL_EPI_5p_N1__CTGATCCTCTCTTGAT-1	2.22961	-0.867474	-0.715991	-0.639261
001-089_T0_COL_EPI_5p_N1__GACTAACCATCCTAGA-1	2.17825	-0.831661	-0.67728	-0.602656
001-089_T0_COL_EPI_5p_N1__CTACCCAGTCGAGATG-1	3.55646	-0.124331	-0.68339	-0.620448
001-089_T0_COL_EPI_5p_N1__CAGAGAGAGATAGCAT-1	0.414201	0.0254205	-0.718577	-0.641493
001-089_T0_COL_EPI_5p_N1__GTACTTTAGGGCATGT-1	1.88609	-0.381624	-0.664005	-0.586139
001-089_T0_COL_EPI_5p_N1__TTCGGTCAGCGATATA-1	1.57065	-0.864937	-0.682956	-0.604259
001-089_T0_COL_EPI_5p_N1__AACTCAGAGTGTCTCA-1	1.20568	-0.863169	-0.708795	-0.624868
001-089_T0_COL_EPI_5p_N1__CTGGTCTGTGTTGAGG-1	1.78765	-0.465074	-0.690638	-0.674712
001-089_T0_COL_EPI_5p_N1__CAGAATCCACCGGAAA-1	1.19714	-0.451157	-0.743257	-0.659699
001-089_T0_COL_EPI_5p_N1__AACCATGGTAAAGGAG-1	1.64646	-0.48936	-0.713436	-0.667692
001-089_T0_COL_EPI_5p_N1__ACACCAAAGGAGTAGA-1	1.2903	-0.920948	-0.762208	-0.650034
001-089_T0_COL_EPI_5p_N1__TTCTACACATCTGGTA-1	1.07893	-0.891848	-0.751968	-0.681066
001-089_T0_COL_EPI_5p_N1__GACGCGTAGACTTGAA-1	1.39479	-0.79593	-0.66114	-0.601082
001-089_T0_COL_EPI_5p_N1__GTGTGCGGTGTTCGAT-1	2.75589	-0.517163	-0.766378	-0.671709
001-089_T0_COL_EPI_5p_N1__AATCCAGAGAGGTTGC-1	3.68126	-0.86122	-0.706578	-0.63139
001-089_T0_COL_EPI_5p_N1__AGCCTAATCCACTGGG-1	2.58174	-0.953612	-0.74265	-0.681545
001-089_T0_COL_EPI_5p_N1__ATCATGGTCTCTGAGA-1	1.37239	-0.90219	-0.745089	-0.689632
001-089_T0_COL_EPI_5p_N1__GCACATAGTGACGCCT-1	0.928014	-0.895298	-0.748729	-0.637929
001-089_T0_COL_EPI_5p_N1__CTTTGCGAGACGCAAC-1	0.941011	0.115485	-0.845178	-0.771549
001-089_T0_COL_EPI_5p_N1__CATATTCAGCTGGAAC-1	2.85942	-0.0385827	-0.735136	-0.615952
001-089_T0_COL_EPI_5p_N1__GGTGCGTCAGCGTCCA-1	2.18719	-0.401831	-0.688831	-0.610531
001-089_T0_COL_EPI_5p_N1__CATGCCTAGAGGGATA-1	3.43874	-0.87434	-0.714762	-0.657232
001-089_T0_COL_EPI_5p_N1__ACAGCTACATCTGGTA-1	2.52215	-0.484508	-0.742831	-0.655329
001-089_T0_COL_EPI_5p_N1__GTCACAACATTCTCAT-1	2.67282	-0.917928	-0.769356	-0.680368
001-089_T0_COL_EPI_5p_N1__AGATTGCTCACTTATC-1	2.61044	-0.906459	-0.690539	-0.642258
001-089_T0_COL_EPI_5p_N1__TTCGAAGCACTATCTT-1	0.774648	-0.388784	-0.695932	-0.620977
001-089_T0_COL_EPI_5p_N1__CTCGAGGTCTACCAGA-1	1.77326	-0.893248	-0.71598	-0.67212
001-089_T0_COL_EPI_5p_N1__ACTTTCATCAAACCGT-1	1.03849	-0.426199	-0.685835	-0.63093
001-089_T0_COL_EPI_5p_N1__GCAGTTACAGCCAATT-1	2.93714	-0.475577	-0.722145	-0.636753
001-089_T0_COL_EPI_5p_N1__AGTTGGTTCTAACTGG-1	1.62889	-0.867695	-0.695009	-0.635515
001-089_T0_COL_EPI_5p_N1__TGAAAGAAGGTTCCTA-1	1.7213	0.243387	-0.674383	-0.628596
001-089_T0_COL_EPI_5p_N1__CAAGTTGCACCAGCAC-1	2.82927	-0.88055	-0.75621	-0.645484
001-089_T0_COL_EPI_5p_N1__TGCCCATGTTCCAACA-1	1.54041	0.275125	-0.697454	-0.641496
001-089_T0_COL_EPI_5p_N1__ATCACGACAAACGCGA-1	1.43045	-0.838489	-0.710562	-0.628465
001-089_T0_COL_EPI_5p_N1__GCGCAGTAGCCCAACC-1	1.88115	-0.760893	-0.635046	-0.569132
001-089_T0_COL_EPI_5p_N1__AGCATACCAGACAAGC-1	2.38238	-0.875878	-0.717637	-0.660865
001-089_T0_COL_EPI_5p_N1__TGTTCCGAGTAGCCGA-1	2.08429	-0.946418	-0.776274	-0.689125
001-089_T0_COL_EPI_5p_N1__TACTCATGTTCCAACA-1	3.81448	-0.874243	-0.736372	-0.65086
001-089_T0_COL_EPI_5p_N1__GACGTTAAGGCCCTCA-1	1.42306	0.568369	-0.69499	-0.659474
001-089_T0_COL_EPI_5p_N1__CTCGTACGTATCACCA-1	2.26815	-0.480941	-0.725874	-0.650097
001-089_T0_COL_EPI_5p_N1__TAAACCGGTCACAAGG-1	1.71155	-0.782729	-0.643893	-0.593406
001-089_T0_COL_EPI_5p_N1__TTAGGACAGTGGGATC-1	3.01508	-0.894938	-0.6951	-0.614686
001-089_T0_COL_EPI_5p_N1__TGATTTCTCGTCCGTT-1	9.34084	-0.802628	-0.655936	-0.594579
001-089_T0_COL_EPI_5p_N1__ATAAGAGGTACACCGC-1	2.0967	-0.840658	-0.693862	-0.640024
001-089_T0_COL_EPI_5p_N1__GAAGCAGTCAGCTCGG-1	2.61914	-0.88048	-0.721293	-0.649676
001-089_T0_COL_EPI_5p_N1__GATGAGGCAGGATCGA-1	1.53064	-0.414977	-0.676354	-0.595496
001-089_T0_COL_EPI_5p_N1__GATCTAGAGTAGGTGC-1	3.55691	-0.901952	-0.723196	-0.664512
001-089_T0_COL_EPI_5p_N1__ACGCCAGTCAGGCCCA-1	2.29931	-0.908736	-0.770197	-0.69476
001-089_T0_COL_EPI_5p_N1__ACGCCGAGTGCAACTT-1	1.13764	-0.86782	-0.679043	-0.620626
001-089_T0_COL_EPI_5p_N1__CACACAAAGGACATTA-1	1.92336	-0.929478	-0.735091	-0.648474
001-089_T0_COL_EPI_5p_N1__AAAGTAGCAGTCAGAG-1	3.17593	-0.503235	-0.748678	-0.661172
001-089_T0_COL_EPI_5p_N1__CCGGTAGTCTGGCGTG-1	3.14845	-0.872919	-0.698384	-0.630596
001-089_T0_COL_EPI_5p_N1__AGAGCTTTCACGGTTA-1	3.43549	-0.894898	-0.715443	-0.642158
001-089_T0_COL_EPI_5p_N1__TGCTGCTAGTCTTGCA-1	1.0229	-0.882829	-0.693795	-0.598804
001-089_T0_COL_EPI_5p_N1__GCATGATGTCCAGTAT-1	0.20855	-0.872665	-0.707423	-0.645642
001-089_T0_COL_EPI_5p_N1__ATTTCTGCACAGACTT-1	2.41242	-0.508164	-0.735624	-0.671411
001-089_T0_COL_EPI_5p_N1__GCTGGGTCAAGTACCT-1	3.81886	-0.445524	-0.706948	-0.632284
001-089_T0_COL_EPI_5p_N1__CTAGAGTTCCTGTACC-1	1.53977	0.286122	-0.728764	-0.622858
001-089_T0_COL_EPI_5p_N1__CTACCCAAGGACTGGT-1	1.64354	-0.460996	-0.749387	-0.664614
001-089_T0_COL_EPI_5p_N1__CGGACTGAGTCAAGGC-1	1.0975	-0.0523917	-0.717718	-0.650335
001-089_T0_COL_EPI_5p_N1__TACTTGTTCGCAAACT-1	1.86557	-0.822007	-0.660306	-0.60516
001-089_T0_COL_EPI_5p_N1__AGCTTGAAGGTAGCTG-1	1.96044	-0.43368	-0.697607	-0.623147
001-089_T0_COL_EPI_5p_N1__CGCTGGATCCTACAGA-1	2.6933	-0.875687	-0.71155	-0.633763
001-089_T0_COL_EPI_5p_N1__CTCGTCACACATCTTT-1	3.54439	-0.892646	-0.722287	-0.6394
001-089_T0_COL_EPI_5p_N1__GCACATAAGGGAACGG-1	3.15574	-0.845758	-0.683663	-0.618883
001-089_T0_COL_EPI_5p_N1__TACGGGCTCCGCTGTT-1	2.66791	-0.858061	-0.722197	-0.641478
001-089_T0_COL_EPI_5p_N1__TACGGTATCGGCTACG-1	-0.656055	-0.819975	-0.701929	-0.63053
001-089_T0_COL_EPI_5p_N1__TCATTACAGCCATCGC-1	1.6847	-0.914599	-0.70596	-0.638606
001-089_T0_COL_EPI_5p_N1__GCTGCTTAGCGAAGGG-1	2.98428	-0.936513	-0.776696	-0.669044
001-089_T0_COL_EPI_5p_N1__ACTGAACAGGATATAC-1	2.22851	-0.895911	-0.712541	-0.626799
001-089_T0_COL_EPI_5p_N1__TTAACTCTCACCCGAG-1	4.88875	-0.862087	-0.697787	-0.619474
001-089_T0_COL_EPI_5p_N1__TCGTAGACAAGCTGGA-1	2.44703	-0.944608	-0.715244	-0.659495
001-089_T0_COL_EPI_5p_N1__GCAATCACAAGGTTTC-1	3.33607	-0.884833	-0.728489	-0.660334
001-089_T0_COL_EPI_5p_N1__CAGGTGCTCTGAGGGA-1	2.78499	-0.96985	-0.740638	-0.678106
001-089_T0_COL_EPI_5p_N1__CAGCAGCCAAGGGTCA-1	2.42809	-0.816523	-0.698164	-0.61177
001-089_T0_COL_EPI_5p_N1__TTTGTCAAGTAAGTAC-1	0.734409	-0.909788	-0.728481	-0.655503
001-089_T0_COL_EPI_5p_N1__TAAGCGTAGTATTGGA-1	1.03312	-0.449908	-0.742928	-0.626004
001-089_T0_COL_EPI_5p_N1__CGCTTCAAGGCAATTA-1	2.63409	-0.429304	-0.722359	-0.630183
001-089_T0_COL_EPI_5p_N1__CTACGTCTCGTGGGAA-1	2.43955	-0.495785	-0.758417	-0.647891
001-089_T0_COL_EPI_5p_N1__CGTTAGACAAGGACTG-1	2.37929	-0.873081	-0.745515	-0.64091
001-089_T0_COL_EPI_5p_N1__ATTCTACGTCGACTGC-1	2.3329	-0.872182	-0.679853	-0.611732
001-089_T0_COL_EPI_5p_N1__TTCTTAGTCCGGGTGT-1	2.30076	-0.440018	-0.704873	-0.60813
001-089_T0_COL_EPI_5p_N1__TCGAGGCAGCGAGAAA-1	1.83457	-0.461298	-0.710169	-0.635111
001-089_T0_COL_EPI_5p_N1__CACAGTATCCAGGGCT-1	1.5777	0.886001	-0.696977	-0.605207
001-089_T0_COL_EPI_5p_N1__ACGGGTCAGGTTCCTA-1	1.55609	-0.43551	0.267966	-0.631292
001-089_T0_COL_EPI_5p_N1__GTCATTTTCATTGCCC-1	2.4704	-0.847644	-0.70268	-0.601925
001-089_T0_COL_EPI_5p_N1__AACGTTGAGTTACGGG-1	1.1137	-0.92502	-0.749511	-0.692288
001-089_T0_COL_EPI_5p_N1__AGCTCCTAGGGAAACA-1	1.8701	-0.900418	-0.718567	-0.679701
001-089_T0_COL_EPI_5p_N1__CAGGTGCAGCTAGTCT-1	2.15015	-0.899788	-0.744224	-0.656257
001-089_T0_COL_EPI_5p_N1__CTTAACTTCTGCCAGG-1	2.47658	-0.920231	-0.713372	-0.617084
001-089_T0_COL_EPI_5p_N1__CCGGGATCAAGCCGTC-1	4.47151	-0.212548	-0.736198	-0.638439
001-089_T0_COL_EPI_5p_N1__GTTCATTAGTTACGGG-1	1.96532	-0.456027	-0.7007	-0.661135
001-089_T0_COL_EPI_5p_N1__CGGACACAGGCCGAAT-1	1.77345	0.0142563	-0.697484	-0.608137
001-089_T0_COL_EPI_5p_N1__GCAATCAAGATCACGG-1	2.46619	-0.45312	-0.723336	-0.636104
001-089_T0_COL_EPI_5p_N1__CAGCGACTCGCCAAAT-1	3.80992	-0.438403	-0.686107	-0.646337
001-089_T0_COL_EPI_5p_N1__GTTCATTGTTAAGAAC-1	2.2932	-0.834756	-0.712418	-0.605308
001-089_T0_COL_EPI_5p_N1__GGCCGATGTTCAACCA-1	2.74523	-0.176407	-0.729281	-0.664797
001-089_T0_COL_EPI_5p_N1__CGCTATCAGCTGCAAG-1	1.50944	-0.492522	-0.735221	-0.668825
001-089_T0_COL_EPI_5p_N1__TTCGGTCGTAAGAGGA-1	1.61189	-0.852179	-0.712233	-0.628051
001-089_T0_COL_EPI_5p_N1__TTGCCGTTCTGCGACG-1	2.74692	-0.889314	-0.739336	-0.661342
001-089_T0_COL_EPI_5p_N1__TTCTCCTCAAGTCTAC-1	1.99378	-0.451874	-0.69718	-0.63926
001-089_T0_COL_EPI_5p_N1__AGCTCCTAGAGCTATA-1	0.528343	-0.480482	-0.749897	-0.651143
001-089_T0_COL_EPI_5p_N1__ATTGGTGCAGCGAACA-1	2.70561	0.57078	-0.671842	-0.594065
001-089_T0_COL_EPI_5p_N1__CATGCCTCAGGGTTAG-1	3.8802	-0.836527	-0.674164	-0.625226
001-089_T0_COL_EPI_5p_N1__GGATTACAGGCAGGTT-1	1.85324	-0.942207	-0.736459	-0.684578
001-089_T0_COL_EPI_5p_N1__CATGCCTTCGAATGCT-1	2.01853	-0.854757	-0.712325	-0.608548
001-089_T0_COL_EPI_5p_N1__CACCACTGTACTCTCC-1	1.9927	-0.838683	-0.687134	-0.621532
001-089_T0_COL_EPI_5p_N1__CAGTCCTCACAGATTC-1	2.62226	0.521885	-0.750401	-0.648493
001-089_T0_COL_EPI_5p_N1__GCTTCCAGTTATGCGT-1	0.962521	-0.879489	-0.724922	-0.638968
001-089_T0_COL_EPI_5p_N1__AAACCTGGTATAGGGC-1	2.04608	0.46105	-0.642944	-0.607563
001-089_T0_COL_EPI_5p_N1__GGATGTTTCCTTGACC-1	3.63854	0.749012	-0.695197	-0.595527
001-089_T0_COL_EPI_5p_N1__TCATTTGAGATAGGAG-1	1.61842	-0.47691	-0.735782	-0.655425
001-089_T0_COL_EPI_5p_N1__TGGTTCCTCGCATGAT-1	1.35837	-0.840621	-0.691125	-0.628528
001-089_T0_COL_EPI_5p_N1__TACGGATTCGTAGGAG-1	2.23126	0.0058498	-0.685246	-0.612075
001-089_T0_COL_EPI_5p_N1__TATTACCCACATCTTT-1	2.24308	-0.863484	-0.717096	-0.63665
001-089_T0_COL_EPI_5p_N1__GTTCTCGAGCGATTCT-1	4.06739	-0.890841	-0.705847	-0.629348
001-089_T0_COL_EPI_5p_N1__CTCGTACGTCTTGATG-1	1.78435	-0.157394	-0.710687	-0.655436
001-089_T0_COL_EPI_5p_N1__TCACAAGGTGATAAAC-1	1.46319	-0.866475	-0.689979	-0.62622
001-089_T0_COL_EPI_5p_N1__TCGTACCAGAATTGTG-1	1.9822	-0.407095	-0.702483	-0.61346
001-089_T0_COL_EPI_5p_N1__CATCCACCACCCTATC-1	2.76687	-0.486756	-0.738176	-0.666569
001-089_T0_COL_EPI_5p_N1__TTGAACGCACATGTGT-1	1.97491	-0.143069	-0.720525	-0.636625
001-089_T0_COL_EPI_5p_N1__CGACCTTCAGCCACCA-1	0.924093	-0.925182	-0.728264	-0.65328
001-089_T0_COL_EPI_5p_N1__AGCCTAATCCATTCTA-1	1.77739	-0.85857	-0.739475	-0.641448
001-089_T0_COL_EPI_5p_N1__CCTCTGAAGGTACTCT-1	1.5406	-0.852511	-0.703317	-0.641561
001-089_T0_COL_EPI_5p_N1__TCGCGAGCAGATGGCA-1	3.69335	-0.879433	-0.735193	-0.646048
001-089_T0_COL_EPI_5p_N1__CGACTTCAGACTTGAA-1	3.62113	-0.81943	-0.679183	-0.597268
001-089_T0_COL_EPI_5p_N1__ATCGAGTAGTACGTAA-1	2.13605	-0.855535	-0.700997	-0.617511
001-089_T0_COL_EPI_5p_N1__CAGAGAGAGAGTACAT-1	0.567303	-0.407355	-0.682774	-0.631357
001-089_T0_COL_EPI_5p_N1__CGTCAGGGTAGCCTCG-1	2.26	-0.880745	-0.731598	-0.636594
001-089_T0_COL_EPI_5p_N1__GTGCAGCGTACAGTGG-1	1.20135	-0.930576	-0.773799	-0.6845
001-089_T0_COL_EPI_5p_N1__GGTATTGTCTTATCTG-1	4.02426	-0.943072	-0.757327	-0.681499
001-089_T0_COL_EPI_5p_N1__CTCCTAGAGGAATGGA-1	1.44691	-0.450893	-0.737418	-0.661964
001-089_T0_COL_EPI_5p_N1__TGACAACTCTGAAAGA-1	2.03468	-0.858175	-0.700053	-0.631692
001-089_T0_COL_EPI_5p_N1__AAACCTGTCTGCGTAA-1	2.76946	-0.898022	-0.741363	-0.652698
001-089_T0_COL_EPI_5p_N1__GGACATTCACAACGTT-1	1.51693	-0.890878	-0.688968	-0.633759
001-089_T0_COL_EPI_5p_N1__GTTAAGCAGATAGTCA-1	4.14758	-0.85843	-0.7196	-0.62673
001-089_T0_COL_EPI_5p_N1__AGTGTCATCCGCGGTA-1	1.09647	-0.794283	-0.649586	-0.58129
001-089_T0_COL_EPI_5p_N1__TCAGCAATCTTGCCGT-1	1.72167	-0.0290852	-0.724363	-0.658629
001-089_T0_COL_EPI_5p_N1__CAAGTTGTCCGCAAGC-1	2.40244	-0.129323	-0.689061	-0.628861
001-089_T0_COL_EPI_5p_N1__GGCGACTCACGGTAAG-1	1.05203	-0.850565	-0.695634	-0.615729
001-089_T0_COL_EPI_5p_N1__GTATTCTGTTACGGAG-1	2.07328	-0.831499	-0.699165	-0.605419
001-089_T0_COL_EPI_5p_N1__CGGACTGCATGCCCGA-1	1.37059	-0.889725	-0.727978	-0.642494
001-089_T0_COL_EPI_5p_N1__CTGATAGTCTGTTTGT-1	3.95161	-0.871391	-0.689016	-0.621117
001-089_T0_COL_EPI_5p_N1__TTAACTCCACAGGAGT-1	2.15927	-0.423902	-0.674753	-0.62612
001-089_T0_COL_EPI_5p_N1__AACACGTAGGGTCGAT-1	3.02726	-0.860576	-0.690678	-0.624809
001-089_T0_COL_EPI_5p_N1__GGACGTCAGCAGGTCA-1	1.18846	-0.862073	-0.698337	-0.636031
001-089_T0_COL_EPI_5p_N1__TAGGCATAGGTGATTA-1	3.05183	-0.0925031	-0.662987	-0.611005
001-089_T0_COL_EPI_5p_N1__GCGCCAATCCAATGGT-1	2.02331	-0.810758	-0.657815	-0.603022
001-089_T0_COL_EPI_5p_N1__ATAGACCAGCAGCCTC-1	3.12874	-0.467196	-0.76361	-0.657885
001-089_T0_COL_EPI_5p_N1__GACAGAGAGTGACTCT-1	1.97538	0.538059	-0.147566	-0.634743
001-089_T0_COL_EPI_5p_N1__CTGTGCTAGTGAAGTT-1	2.0755	-0.871162	-0.714591	-0.613116
001-089_T0_COL_EPI_5p_N1__GGAACTTTCACTTACT-1	2.43956	-0.867552	-0.740173	-0.648373
001-089_T0_COL_EPI_5p_N1__GTTACAGAGCCTATGT-1	2.05433	4.91353	-0.693544	-0.602434
001-089_T0_COL_EPI_5p_N1__CCATTCGAGAGTGACC-1	0.464047	-0.802709	-0.658365	-0.586075
001-089_T0_COL_EPI_5p_N1__TCGAGGCAGGCCGAAT-1	2.74241	-0.865611	-0.675641	-0.618225
001-089_T0_COL_EPI_5p_N1__GGATTACCAAGCGCTC-1	1.07553	0.504155	-0.710183	-0.624645
001-089_T0_COL_EPI_5p_N1__GACTACACATCCCACT-1	3.01754	-0.838373	-0.684542	-0.616283
001-089_T0_COL_EPI_5p_N1__CGAACATTCCTCAATT-1	2.03259	0.0427106	-0.658599	-0.622273
001-089_T0_COL_EPI_5p_N1__CACTCCATCTTCGGTC-1	1.3228	-0.877783	-0.742979	-0.635861
001-089_T0_COL_EPI_5p_N1__TATCTCATCCTAGTGA-1	1.36981	-0.86479	-0.69099	-0.62644
001-089_T0_COL_EPI_5p_N1__ACGGGTCCATCACCCT-1	1.90997	-0.895728	-0.729702	-0.63349
001-089_T0_COL_EPI_5p_N1__CCTACACCACCACCAG-1	1.20627	-0.444476	-0.706397	-0.642206
001-089_T0_COL_EPI_5p_N1__CTGCGGATCGTTACGA-1	1.926	-0.908565	-0.724744	-0.694985
001-089_T0_COL_EPI_5p_N1__CAAGATCGTCTGCCAG-1	2.99178	-0.425892	-0.701286	-0.629017
001-089_T0_COL_EPI_5p_N1__TGGCTGGAGCGAAGGG-1	2.94905	8.78165e-05	-0.744041	-0.620833
001-089_T0_COL_EPI_5p_N1__GAAGCAGAGAAACCGC-1	2.28207	-0.397444	-0.725089	-0.624231
001-089_T0_COL_EPI_5p_N1__TCGCGTTAGACCACGA-1	1.54632	-0.927551	-0.770081	-0.670397
001-089_T0_COL_EPI_5p_N1__AACTGGTTCCACGTGG-1	1.94597	-0.399145	-0.677446	-0.611172
001-089_T0_COL_EPI_5p_N1__AGCTCCTAGCTCCTCT-1	2.79837	0.851074	-0.777943	-0.672492
001-089_T0_COL_EPI_5p_N1__GATCTAGCACTGAAGG-1	2.60901	-0.364084	-0.696457	-0.6055
001-089_T0_COL_EPI_5p_N1__CTAAGACAGAAGGCCT-1	1.38746	-0.872365	-0.710785	-0.642093
001-089_T0_COL_EPI_5p_N1__CACACAACACTACAGT-1	1.111	-0.0966529	-0.699002	-0.607925
001-089_T0_COL_EPI_5p_N1__TACGGTAAGGGTGTTG-1	2.35014	-0.45523	-0.676228	-0.638607
001-089_T0_COL_EPI_5p_N1__AGCCTAAAGCTAACTC-1	1.84728	-0.448465	-0.722733	-0.640034
001-089_T0_COL_EPI_5p_N1__TTAGGACGTAGCTGCC-1	3.85269	-0.833732	-0.671932	-0.585501
001-089_T0_COL_EPI_5p_N1__ACCCACTCAAGGGTCA-1	2.47202	0.0912517	-0.688451	-0.59068
001-089_T0_COL_EPI_5p_N1__AAGGCAGAGCTAACAA-1	0.957816	-0.368308	-0.683271	-0.603325
001-089_T0_COL_EPI_5p_N1__GCATGCGCAAACAACA-1	2.43871	-0.871313	-0.741989	-0.66141
001-089_T0_COL_EPI_5p_N1__CGTCAGGGTGTTTGGT-1	1.50551	-0.891546	-0.742967	-0.631412
001-089_T0_COL_EPI_5p_N1__CATATTCTCGTGACAT-1	2.85084	3.61882	-0.681643	-0.591324
001-089_T0_COL_EPI_5p_N1__GCTCCTAAGCACACAG-1	3.1093	-0.857995	-0.701406	-0.598911
001-089_T0_COL_EPI_5p_N1__TCACGAAGTCAGGACA-1	1.74326	-0.901228	-0.739823	-0.668244
001-089_T0_COL_EPI_5p_N1__CGCTTCAGTTGAACTC-1	0.907645	0.337955	-0.73158	-0.629309
001-089_T0_COL_EPI_5p_N1__ACGCAGCTCAAGGTAA-1	3.0275	-0.857246	-0.661506	-0.612042
001-089_T0_COL_EPI_5p_N1__GTACGTATCTCTGTCG-1	2.913	-0.888898	-0.713723	-0.642879
001-089_T0_COL_EPI_5p_N1__AAAGTAGGTACATGTC-1	2.35752	-0.823021	-0.677589	-0.633636
001-089_T0_COL_EPI_5p_N1__TGAGAGGTCAGAGACG-1	0.722818	-0.393237	-0.714734	-0.642686
001-089_T0_COL_EPI_5p_N1__CTCGAGGTCACAATGC-1	-0.722249	-0.157962	-0.708905	-0.657155
001-089_T0_COL_EPI_5p_N1__TGGACGCGTACGAAAT-1	1.69438	0.00190563	-0.737032	-0.641831
001-089_T0_COL_EPI_5p_N1__GTTACAGCAATCGGTT-1	3.23092	-0.846829	-0.6889	-0.640792
001-089_T0_COL_EPI_5p_N1__AACTTTCAGATACACA-1	1.40886	-0.43878	-0.739803	-0.640274
001-089_T0_COL_EPI_5p_N1__CTGATAGTCGGCATCG-1	1.4373	-0.168013	-0.722104	-0.672929
001-089_T0_COL_EPI_5p_N1__AGGTCCGAGCCACTAT-1	2.60002	-0.857338	-0.682069	-0.616023
001-089_T0_COL_EPI_5p_N1__CGCGTTTCAGCTGGCT-1	3.07784	-0.913521	-0.726372	-0.658947
001-089_T0_COL_EPI_5p_N1__TTCGAAGCATGAACCT-1	2.54134	-0.887031	-0.700398	-0.655025
001-089_T0_COL_EPI_5p_N1__AGTGAGGAGTTGCAGG-1	1.48465	0.0510892	-0.616642	-0.560496
001-089_T0_COL_EPI_5p_N1__CCTTTCTAGCCCAACC-1	2.36901	-0.829838	-0.687313	-0.604501
001-089_T0_COL_EPI_5p_N1__GATCGCGTCTGCGACG-1	1.67464	-0.437053	-0.735279	-0.684522
001-089_T0_COL_EPI_5p_N1__CGGAGTCCAGCCTATA-1	1.10118	-0.874791	-0.698779	-0.644676
001-089_T0_COL_EPI_5p_N1__CATTCGCTCTGCTGTC-1	2.91378	0.299494	-0.716339	-0.620183
001-089_T0_COL_EPI_5p_N1__TAGCCGGTCAGGCCCA-1	2.52288	-0.814074	-0.702733	-0.620973
001-089_T0_COL_EPI_5p_N1__TACTCGCTCTCTGAGA-1	1.92428	0.0825829	-0.68731	-0.612748
001-089_T0_COL_EPI_5p_N1__ACATCAGGTTATCCGA-1	2.89267	-0.935692	-0.766657	-0.674836
001-089_T0_COL_EPI_5p_N1__AGGCCGTTCACAGTAC-1	3.17035	-0.853146	-0.680647	-0.628695
001-089_T0_COL_EPI_5p_N1__ATCATCTAGTGAAGAG-1	0.870839	-0.854807	-0.696523	-0.633499
001-089_T0_COL_EPI_5p_N1__CGTCAGGGTACTCAAC-1	0.742012	-0.366241	-0.651545	-0.609393
001-089_T0_COL_EPI_5p_N1__GTAGTCACAACACCCG-1	2.60973	-0.416057	-0.682756	-0.610887
001-089_T0_COL_EPI_5p_N1__ATCCACCAGTGCTGCC-1	4.62781	-0.814907	-0.661078	-0.609815
001-089_T0_COL_EPI_5p_N1__CTTAGGAAGCACAGGT-1	3.02866	0.110577	-0.737085	-0.65528
001-089_T0_COL_EPI_5p_N1__TCATTTGCACTTACGA-1	1.58828	-0.399568	-0.683527	-0.616356
001-089_T0_COL_EPI_5p_N1__AGATCTGCATGTAGTC-1	1.87254	-0.434622	-0.730689	-0.644996
001-089_T0_COL_EPI_5p_N1__TAAGCGTTCAAGGCTT-1	2.02133	0.434787	-0.712134	-0.64833
001-089_T0_COL_EPI_5p_N1__ACACCCTAGAAGAAGC-1	2.89354	-0.885527	-0.713161	-0.640959
001-089_T0_COL_EPI_5p_N1__ATCCACCTCATCTGCC-1	1.41367	-0.858129	-0.739664	-0.660993
001-089_T0_COL_EPI_5p_N1__TGCTACCTCGGATGTT-1	2.71583	-0.894585	-0.710641	-0.622224
001-089_T0_COL_EPI_5p_N1__CGATCGGGTCAAAGAT-1	1.00217	-0.823097	-0.685663	-0.602916
001-089_T0_COL_EPI_5p_N1__TGGCTGGTCAAACGGG-1	2.51907	-0.853978	-0.666764	-0.626457
001-089_T0_COL_EPI_5p_N1__AGGGTGAAGCTGAACG-1	3.41828	-0.862529	-0.708022	-0.623121
001-089_T0_COL_EPI_5p_N1__ACACCCTTCTACCAGA-1	4.52774	-0.432124	-0.732965	-0.660906
001-089_T0_COL_EPI_5p_N1__CATCAGAGTCAGCTAT-1	3.01555	-0.849119	-0.648232	-0.596955
001-089_T0_COL_EPI_5p_N1__GCCAAATCATGCGCAC-1	1.43937	-0.373279	-0.663111	-0.592119
001-089_T0_COL_EPI_5p_N1__AGCAGCCAGTCAAGCG-1	2.53545	-0.864711	-0.702076	-0.60768
001-089_T0_COL_EPI_5p_N1__TACCTTAGTCACAAGG-1	3.0537	-0.827032	-0.662002	-0.595931
001-089_T0_COL_EPI_5p_N1__GAGCAGACAATGTAAG-1	2.80598	0.0273646	-0.72184	-0.626608
001-089_T0_COL_EPI_5p_N1__CAGCATATCCCAACGG-1	2.77885	-0.906339	-0.714607	-0.654706
001-089_T0_COL_EPI_5p_N1__GGCCGATAGATCTGAA-1	2.75134	-0.838144	-0.696219	-0.604724
001-089_T0_COL_EPI_5p_N1__ATCACGACAAGTAGTA-1	2.80914	-0.853693	-0.700555	-0.621854
001-089_T0_COL_EPI_5p_N1__TCAGGATCACGTGAGA-1	2.69145	-0.389779	-0.707979	-0.626798
001-089_T0_COL_EPI_5p_N1__GCAGTTACAAGTAATG-1	3.72393	-0.909282	-0.711516	-0.638666
001-089_T0_COL_EPI_5p_N1__CTGCTGTGTGACTCAT-1	2.59969	-0.850766	-0.716163	-0.607332
001-089_T0_COL_EPI_5p_N1__CATCGAATCACAAACC-1	1.68031	-0.848884	-0.669654	-0.598361
001-089_T0_COL_EPI_5p_N1__GATCTAGTCATTTGGG-1	2.45512	-0.372092	-0.670761	-0.603466
001-089_T0_COL_EPI_5p_N1__CACCAGGAGATGTCGG-1	2.30365	-0.87899	-0.725313	-0.620933
001-089_T0_COL_EPI_5p_N1__CTAGCCTTCTTATCTG-1	3.76611	-0.863787	-0.709927	-0.618319
001-089_T0_COL_EPI_5p_N1__TCTGGAATCAGCTTAG-1	1.6342	-0.860706	-0.675034	-0.621828
001-089_T0_COL_EPI_5p_N1__TGGCCAGAGGAGTTGC-1	3.5067	-0.032764	-0.668886	-0.609622
001-089_T0_COL_EPI_5p_N1__CGTCTACAGGATGGAA-1	1.85101	0.210669	-0.691134	-0.640988
001-089_T0_COL_EPI_5p_N1__TCTGAGAAGTAGGCCA-1	0.779781	-0.806728	-0.665574	-0.596619
001-089_T0_COL_EPI_5p_N1__GTACTTTAGCCAGTAG-1	2.38463	0.528671	-0.7823	-0.665875
001-089_T0_COL_EPI_5p_N1__CTGCCTATCACTTATC-1	3.20449	-0.434846	-0.707273	-0.642764
001-089_T0_COL_EPI_5p_N1__CACAGGCTCAAACAAG-1	2.63028	-0.867241	-0.71613	-0.611803
001-089_T0_COL_EPI_5p_N1__CCTAAAGAGGTTCCTA-1	2.30765	-0.839351	-0.702405	-0.60651
001-089_T0_COL_EPI_5p_N1__AGCTCCTCAGTCACTA-1	2.88884	-0.837142	-0.687039	-0.625159
001-089_T0_COL_EPI_5p_N1__TACCTTAGTGGTAACG-1	2.37024	-0.859918	-0.689079	-0.645972
001-089_T0_COL_EPI_5p_N1__TTCTTAGCAAACGTGG-1	2.58241	-0.435789	-0.699286	-0.644552
001-089_T0_COL_EPI_5p_N1__GTGCAGCCAACTGCGC-1	4.32082	-0.30042	-0.657855	-0.586276
001-089_T0_COL_EPI_5p_N1__CACACTCGTAGCTGCC-1	2.19981	-0.933003	-0.726834	-0.653734
001-089_T0_COL_EPI_5p_N1__CACCAGGTCGACGGAA-1	0.528794	-0.849517	-0.714135	-0.641711
001-089_T0_COL_EPI_5p_N1__GGAGCAAAGTACGATA-1	1.85641	-0.873146	-0.723432	-0.660448
001-089_T0_COL_EPI_5p_N1__GGGAGATTCCTAAGTG-1	3.10369	-0.506601	-0.776071	-0.715281
001-089_T0_COL_EPI_5p_N1__CGAATGTAGTGGGTTG-1	2.01766	-0.813948	-0.646988	-0.596891
001-089_T0_COL_EPI_5p_N1__GACGGCTTCGGAAATA-1	2.4841	-0.372676	-0.685364	-0.617111
001-089_T0_COL_EPI_5p_N1__GCTGGGTTCATTCACT-1	2.61413	-0.0863765	-0.698216	-0.638034
001-089_T0_COL_EPI_5p_N1__GAATAAGCAATGAAAC-1	2.27111	-0.434615	-0.720531	-0.647638
001-089_T0_COL_EPI_5p_N1__GAAACTCTCAACGAAA-1	1.40622	-0.400951	-0.688333	-0.649973
001-089_T0_COL_EPI_5p_N1__TCAGGATGTCCATGAT-1	3.35273	-0.787233	-0.688792	-0.627218
001-089_T0_COL_EPI_5p_N1__TCTTCGGGTACGAAAT-1	2.61586	-0.878508	-0.714451	-0.65037
001-089_T0_COL_EPI_5p_N1__TAGGCATAGCTACCTA-1	2.47987	2.06225	-0.697715	-0.59969
001-089_T0_COL_EPI_5p_N1__GGAATAATCTTTAGGG-1	1.44985	-0.473761	-0.734681	-0.661087
001-089_T0_COL_EPI_5p_N1__TCTGAGACACGCGAAA-1	2.64439	-0.778337	-0.649571	-0.566608
001-089_T0_COL_EPI_5p_N1__TCTGGAAAGAAACCGC-1	2.37653	-0.410212	-0.694971	-0.659394
001-089_T0_COL_EPI_5p_N1__ACTATCTGTCAGAAGC-1	2.69317	-0.401126	-0.710335	-0.630925
001-089_T0_COL_EPI_5p_N1__TAGTGGTAGGAGTAGA-1	2.48189	-0.911832	-0.745884	-0.66608
001-089_T0_COL_EPI_5p_N1__CATCGGGGTATAGGTA-1	0.619184	-0.845499	-0.702655	-0.626777
001-089_T0_COL_EPI_5p_N1__AGATTGCAGTATCTCG-1	3.33997	-0.870003	-0.713693	-0.633058
001-089_T0_COL_EPI_5p_N1__GTACGTATCGTAGATC-1	3.35753	0.0374182	-0.685394	-0.594013
001-089_T0_COL_EPI_5p_N1__GTGCTTCCAACGCACC-1	1.79227	-0.337394	-0.688169	-0.635941
001-089_T0_COL_EPI_5p_N1__CACACAACACCTGGTG-1	2.47095	-0.740254	-0.633128	-0.575678
001-089_T0_COL_EPI_5p_N1__CCCAATCGTCTGGAGA-1	2.7705	0.379215	-0.694824	-0.591193
001-089_T0_COL_EPI_5p_N1__CCTAGCTAGGGTTTCT-1	3.12583	-0.374112	-0.684386	-0.611697
001-089_T0_COL_EPI_5p_N1__AGAGCTTTCACCAGGC-1	2.49839	-0.150408	-0.774523	-0.672811
001-089_T0_COL_EPI_5p_N1__ATTACTCTCACCACCT-1	1.85329	-0.414268	-0.681733	-0.632778
001-089_T0_COL_EPI_5p_N1__CTAACTTAGCGAGAAA-1	2.65372	-0.891944	-0.706119	-0.624529
001-089_T0_COL_EPI_5p_N1__TGGCGCATCACTTACT-1	1.73234	-0.908563	-0.723433	-0.641871
001-089_T0_COL_EPI_5p_N1__TCATTTGGTTCTGGTA-1	2.29051	-0.920375	-0.730732	-0.653319
001-089_T0_COL_EPI_5p_N1__TGGCTGGAGGCACATG-1	3.0206	-0.902552	-0.752417	-0.645481
001-089_T0_COL_EPI_5p_N1__TTCTTAGAGTCACGCC-1	0.673948	-0.923182	-0.746678	-0.676092
001-089_T0_COL_EPI_5p_N1__AACTTTCAGTGACTCT-1	2.6213	-0.90024	-0.747981	-0.672028
001-089_T0_COL_EPI_5p_N1__GTTCGGGGTTACGGAG-1	1.17059	-0.855636	-0.663363	-0.621629
001-089_T0_COL_EPI_5p_N1__GGCCGATCATCGATGT-1	2.6437	-0.07998	-0.669454	-0.620342
001-089_T0_COL_EPI_5p_N1__CACCACTGTGATGTGG-1	0.877898	-0.45018	-0.733769	-0.669074
001-089_T0_COL_EPI_5p_N1__TGCTGCTGTCATCGGC-1	1.30216	-0.887117	-0.725954	-0.638488
001-089_T0_COL_EPI_5p_N1__ATTGGTGGTCAAAGCG-1	1.59634	-0.0702251	-0.699674	-0.616742
001-089_T0_COL_EPI_5p_N1__CGGACTGTCCCAAGAT-1	3.12296	-0.888621	-0.739012	-0.655671
001-089_T0_COL_EPI_5p_N1__CCACGGAGTTCGGGCT-1	2.10965	-0.851766	-0.680594	-0.594469
001-089_T0_COL_EPI_5p_N1__TTCGAAGGTCCGTTAA-1	1.72412	-0.835394	-0.70914	-0.613855
001-089_T0_COL_EPI_5p_N1__CGTCTACAGCTAAACA-1	2.34776	-0.852707	-0.679166	-0.624867
001-089_T0_COL_EPI_5p_N1__ATTCTACAGAGACTAT-1	2.42161	-0.870307	-0.709865	-0.621041
001-089_T0_COL_EPI_5p_N1__CAGCATACATATGCTG-1	1.54817	-0.408301	-0.746764	-0.627387
001-089_T0_COL_EPI_5p_N1__TTCGGTCAGACTAGGC-1	2.11893	0.34524	-0.735902	-0.652508
001-089_T0_COL_EPI_5p_N1__GAAGCAGAGACTACAA-1	2.90071	-0.386997	-0.723499	-0.637401
001-089_T0_COL_EPI_5p_N1__CTGCGGAAGGTAGCTG-1	2.15482	-0.858642	-0.686399	-0.634248
001-089_T0_COL_EPI_5p_N1__AGTGAGGGTCAAAGAT-1	3.30475	-0.836029	-0.675902	-0.587729
001-089_T0_COL_EPI_5p_N1__TTAGTTCTCACTATTC-1	1.65539	-0.864383	-0.697191	-0.648198
001-089_T0_COL_EPI_5p_N1__ACGCCAGGTGCTTCTC-1	4.5233	-0.904632	-0.744413	-0.669753
001-089_T0_COL_EPI_5p_N1__AGTGAGGAGTACGACG-1	1.44074	-0.879347	-0.682973	-0.625423
001-089_T0_COL_EPI_5p_N1__GATTCAGCATTATCTC-1	3.46583	-0.0627737	-0.682085	-0.597309
001-089_T0_COL_EPI_5p_N1__TGAGCCGCAGAGTGTG-1	1.47606	-0.815527	-0.678765	-0.637956
001-089_T0_COL_EPI_5p_N1__TACGGGCAGGCTAGGT-1	1.09004	-0.866218	-0.69507	-0.617346
001-089_T0_COL_EPI_5p_N1__GTGCGGTAGGTGTGGT-1	2.83678	-0.337924	-0.663199	-0.578634
001-089_T0_COL_EPI_5p_N1__AAACGGGTCAACACCA-1	3.62478	-0.852936	-0.691547	-0.630617
001-089_T0_COL_EPI_5p_N1__CATCAGAAGTGACTCT-1	2.45528	0.0739398	-0.66584	-0.599828
001-089_T0_COL_EPI_5p_N1__GCTGCAGTCCAGAAGG-1	2.6051	-0.949867	-0.745682	-0.677472
001-089_T0_COL_EPI_5p_N1__ATCGAGTAGCGTTCCG-1	1.27413	-0.387761	-0.683598	-0.602152
001-089_T0_COL_EPI_5p_N1__TTTGCGCAGACAGAGA-1	2.27704	-0.405066	-0.671343	-0.637338
001-089_T0_COL_EPI_5p_N1__GTGCTTCTCCCTCAGT-1	1.43644	-0.0334935	-0.0667012	-0.614324
001-089_T0_COL_EPI_5p_N1__GAGTCCGTCTCTAGGA-1	1.91442	-0.874457	-0.672605	-0.641368
001-089_T0_COL_EPI_5p_N1__CTAACTTCAAGTTAAG-1	1.35395	0.0599987	-0.687472	-0.634472
001-089_T0_COL_EPI_5p_N1__ATTGGTGCAAGACGTG-1	1.6075	-0.419069	-0.75174	-0.668522
001-089_T0_COL_EPI_5p_N1__CAGCATAAGAAGGGTA-1	1.48188	-0.911388	-0.742115	-0.692623
001-089_T0_COL_EPI_5p_N1__AAAGCAATCCGCGCAA-1	2.74144	-0.848979	-0.676221	-0.601425
001-089_T0_COL_EPI_5p_N1__ACTATCTAGCGACGTA-1	1.20462	-0.0269819	-0.673567	-0.621671
001-089_T0_COL_EPI_5p_N1__CACCAGGTCATGTGGT-1	2.40553	0.695932	-0.742153	-0.640059
001-089_T0_COL_EPI_5p_N1__ACTATCTTCCTAGGGC-1	2.05372	-0.427652	-0.688244	-0.626605
001-089_T0_COL_EPI_5p_N1__GTACTCCAGAAACCTA-1	1.91212	-0.876385	-0.687812	-0.617
001-089_T0_COL_EPI_5p_N1__CTGGTCTTCGCCGTGA-1	1.56572	-0.908093	-0.734684	-0.662705
001-089_T0_COL_EPI_5p_N1__CTGAAGTGTCACCTAA-1	2.02189	-0.778609	-0.659976	-0.574343
001-089_T0_COL_EPI_5p_N1__ACATACGCATAAAGGT-1	2.58323	-0.825298	-0.675282	-0.599972
001-089_T0_COL_EPI_5p_N1__ACTGAGTCACTAAGTC-1	3.81677	-0.370849	-0.0875359	-0.626284
001-089_T0_COL_EPI_5p_N1__CAACCTCTCTTTAGTC-1	3.87725	-0.833345	-0.67215	-0.608739
001-089_T0_COL_EPI_5p_N1__TACAGTGAGCTAGTCT-1	1.71855	0.659862	-0.696705	-0.61796
001-089_T0_COL_EPI_5p_N1__TACCTTATCTGCCCTA-1	1.78407	-0.87656	-0.111191	-0.646479
001-089_T0_COL_EPI_5p_N1__GCGCAACCACTTCGAA-1	2.08393	0.132533	-0.710807	-0.639256
001-089_T0_COL_EPI_5p_N1__GCCAAATCAGCGTAAG-1	3.67036	-0.872126	-0.705708	-0.617946
001-089_T0_COL_EPI_5p_N1__CCTAAAGCAGTATAAG-1	1.50517	-0.463144	-0.744815	-0.650375
001-089_T0_COL_EPI_5p_N1__TACAGTGGTCGAACAG-1	2.75302	-0.819643	-0.693075	-0.625038
001-089_T0_COL_EPI_5p_N1__ACTGAACAGCCCAGCT-1	1.82055	0.0919207	-0.689419	-0.627112
001-089_T0_COL_EPI_5p_N1__TTTCCTCGTCTCAACA-1	0.808733	-0.0334101	-0.68471	-0.618066
001-089_T0_COL_EPI_5p_N1__TTCTACACACCCATGG-1	2.07015	0.37117	-0.705994	-0.61528
001-089_T0_COL_EPI_5p_N1__GAGCAGAAGACGCACA-1	1.95978	-0.851611	-0.660111	-0.622911
001-089_T0_COL_EPI_5p_N1__CAAGTTGGTCTCACCT-1	1.42705	-0.414712	-0.691564	-0.615188
001-089_T0_COL_EPI_5p_N1__GGACAAGTCTTTACAC-1	1.42702	-0.851714	-0.685431	-0.622068
001-089_T0_COL_EPI_5p_N1__TCTTCGGCACGGCCAT-1	1.42751	-0.792006	-0.683572	-0.611064
001-089_T0_COL_EPI_5p_N1__AATCCAGAGCCCAGCT-1	2.74443	0.444462	-0.717358	-0.612237
001-089_T0_COL_EPI_5p_N1__ACTTACTCAACGATGG-1	0.478151	-0.45962	-0.729935	-0.673345
001-089_T0_COL_EPI_5p_N1__ACGCAGCAGACCTTTG-1	2.65245	-0.376951	-0.688658	-0.613301
001-089_T0_COL_EPI_5p_N1__AACTGGTTCAGCACAT-1	0.976822	-0.822967	-0.67684	-0.601495
001-089_T0_COL_EPI_5p_N1__TGAGAGGGTCAGAAGC-1	1.80608	-0.797503	-0.666139	-0.600609
001-089_T0_COL_EPI_5p_N1__TTAGGACTCCTTTCGG-1	2.12352	-0.908602	-0.719199	-0.651502
001-089_T0_COL_EPI_5p_N1__GAATAAGTCAGCACAT-1	1.87791	-0.873564	-0.713954	-0.631775
001-089_T0_COL_EPI_5p_N1__GTCTTCGTCTTGAGGT-1	2.07622	-0.382462	-0.679131	-0.601544
001-089_T0_COL_EPI_5p_N1__AGTTGGTCATCCAACA-1	1.72056	-0.855931	-0.688399	-0.656889
001-089_T0_COL_EPI_5p_N1__TGCGTGGAGTGAAGAG-1	4.24867	-0.905999	-0.718259	-0.665049
001-089_T0_COL_EPI_5p_N1__CCAATCCTCTTCGAGA-1	2.48452	-0.34782	-0.716516	-0.622977
001-089_T0_COL_EPI_5p_N1__TTGCCGTTCCGTCAAA-1	3.22835	0.639158	-0.678595	-0.630588
001-089_T0_COL_EPI_5p_N1__CTACCCAAGTACGACG-1	2.42714	-0.878911	-0.722485	-0.638606
001-089_T0_COL_EPI_5p_N1__CTCGAAATCCACGAAT-1	1.92154	-0.335536	-0.652624	-0.590655
001-089_T0_COL_EPI_5p_N1__CCTATTATCCGTCATC-1	1.87386	-0.480558	-0.73122	-0.672012
001-089_T0_COL_EPI_5p_N1__GATTCAGAGATACACA-1	3.58577	-0.924396	-0.768938	-0.688261
001-089_T0_COL_EPI_5p_N1__TTGTAGGGTAGCTTGT-1	1.87723	-0.800337	-0.681977	-0.595101
001-089_T0_COL_EPI_5p_N1__AGTAGTCGTGCAACGA-1	1.2297	-0.85071	-0.706174	-0.601473
001-089_T0_COL_EPI_5p_N1__ACGCCGAGTCTCAACA-1	1.25982	0.600137	-0.670575	-0.600459
001-089_T0_COL_EPI_5p_N1__CAACTAGAGTTAACGA-1	3.13943	-0.903367	-0.737426	-0.664794
001-089_T0_COL_EPI_5p_N1__CTCTAATCATTAACCG-1	2.92708	-0.181051	-0.790305	-0.694604
001-089_T0_COL_EPI_5p_N1__TGACTTTTCGGAGCAA-1	3.05453	0.46807	-0.645029	-0.597047
001-089_T0_COL_EPI_5p_N1__TCGGGACGTTCAGGCC-1	2.62539	0.802758	-0.707881	-0.633285
001-089_T0_COL_EPI_5p_N1__TAGGCATTCAACGAAA-1	1.12207	-0.399123	-0.690912	-0.643883
001-089_T0_COL_EPI_5p_N1__GCCAAATCATTCACTT-1	1.81687	-0.842476	-0.705705	-0.644103
001-089_T0_COL_EPI_5p_N1__GAACCTAGTCTAGTCA-1	2.57964	0.138592	-0.700825	-0.606068
001-089_T0_COL_EPI_5p_N1__GCTGCTTTCGGCCGAT-1	1.61083	-0.874423	-0.752654	-0.643939
001-089_T0_COL_EPI_5p_N1__GCGCGATCATCGATGT-1	0.842077	-0.341501	-0.66609	-0.621861
001-089_T0_COL_EPI_5p_N1__GCGCCAAGTACTCGCG-1	0.522317	-0.842767	-0.716895	-0.61438
001-089_T0_COL_EPI_5p_N1__TTTGTCACAGACTCGC-1	0.528361	0.131298	-0.740245	-0.675128
001-089_T0_COL_EPI_5p_N1__AAAGATGCAACACCTA-1	0.496167	-0.882348	-0.689541	-0.622563
001-089_T0_COL_EPI_5p_N1__GTTAAGCCAATGGACG-1	0.782328	-0.876062	-0.721237	-0.663142
001-089_T0_COL_EPI_5p_N1__TCGTAGACAAAGGAAG-1	1.61327	-0.8869	-0.726693	-0.654455
001-089_T0_COL_EPI_5p_N1__TGGCTGGGTCTCATCC-1	1.74737	-0.987335	-0.762738	-0.681656
001-089_T0_COL_EPI_5p_N1__AGGGTGACAAAGGTGC-1	1.3718	-0.437364	-0.753786	-0.652479
001-089_T0_COL_EPI_5p_N1__AGCATACGTAGAAAGG-1	3.17811	0.273816	-0.620201	-0.59823
001-089_T0_COL_EPI_5p_N1__CGAGAAGTCCGTAGGC-1	2.00454	-0.380155	-0.689494	-0.623477
001-089_T0_COL_EPI_5p_N1__GGAGCAATCTTGTCAT-1	1.62077	-0.853096	-0.683518	-0.628795
001-089_T0_COL_EPI_5p_N1__TCTCATAAGATCTGAA-1	3.7096	-0.35326	-0.660096	-0.603504
001-089_T0_COL_EPI_5p_N1__AACGTTGTCAATAAGG-1	3.30303	-0.378766	-0.686099	-0.649326
001-089_T0_COL_EPI_5p_N1__AAACCTGCAGTCCTTC-1	0.315509	-0.828557	-0.684688	-0.620427
001-089_T0_COL_EPI_5p_N1__CACTCCACATGCCACG-1	1.30052	-0.875988	-0.680279	-0.623849
001-089_T0_COL_EPI_5p_N1__AGCGTATTCCGCGCAA-1	1.60878	-0.838539	-0.673686	-0.608968
001-089_T0_COL_EPI_5p_N1__CAGCGACCACGAAGCA-1	3.35347	-0.817267	-0.683144	-0.59353
001-089_T0_COL_EPI_5p_N1__CGTTCTGGTACGAAAT-1	1.16445	-0.447061	-0.756581	-0.691169
001-089_T0_COL_EPI_5p_N1__TTCTCAATCGTCACGG-1	2.7929	-0.893534	-0.745823	-0.650613
001-089_T0_COL_EPI_5p_N1__CCACTACTCTACTATC-1	1.79291	0.0466924	-0.750032	-0.66259
001-089_T0_COL_EPI_5p_N1__ACCAGTATCGGTCCGA-1	2.05977	-0.859467	-0.699126	-0.664822
001-089_T0_COL_EPI_5p_N1__GCTTCCAAGATAGTCA-1	4.0495	-0.41754	-0.709747	-0.641871
001-089_T0_COL_EPI_5p_N1__ACAGCTATCGTAGATC-1	1.93653	-0.0206479	-0.688352	-0.599943
001-089_T0_COL_EPI_5p_N1__CGAATGTGTACCGGCT-1	1.88379	-0.907853	-0.767487	-0.645144
001-089_T0_COL_EPI_5p_N1__ATCGAGTAGAAACCAT-1	0.676972	-0.810226	-0.680723	-0.644492
001-089_T0_COL_EPI_5p_N1__TTAGTTCTCTACTATC-1	2.48127	0.662757	-0.722335	-0.654999
001-089_T0_COL_EPI_5p_N1__TGGCGCATCTGTCTCG-1	0.89989	-0.303747	-0.645979	-0.564836
001-089_T0_COL_EPI_5p_N1__TACTCATGTTCTGGTA-1	2.63199	0.184394	-0.684061	-0.636294
001-089_T0_COL_EPI_5p_N1__TATCAGGTCTGGCGTG-1	1.62882	-0.347924	-0.673843	-0.604241
001-089_T0_COL_EPI_5p_N1__GACGTGCTCAGTTAGC-1	4.41314	6.32293	-0.712141	-0.622038
001-089_T0_COL_EPI_5p_N1__CTAACTTTCATGCTCC-1	3.78729	-0.827805	-0.691176	-0.600854
001-089_T0_COL_EPI_5p_N1__CACACAATCCGAAGAG-1	2.34763	-0.393006	-0.677641	-0.621525
001-089_T0_COL_EPI_5p_N1__ATCATCTTCTATGTGG-1	2.91869	-0.952739	-0.764535	-0.660924
001-089_T0_COL_EPI_5p_N1__AGACGTTGTGCCTTGG-1	1.47574	0.509064	-0.644541	-0.570759
001-089_T0_COL_EPI_5p_N1__AACACGTTCAACGGGA-1	0.864336	-0.849821	-0.662711	-0.611264
001-089_T0_COL_EPI_5p_N1__TACCTATGTATCTGCA-1	2.0342	-0.907202	-0.73646	-0.65362
001-089_T0_COL_EPI_5p_N1__CGTCAGGAGTGCCAGA-1	1.43595	0.118083	-0.696785	-0.609978
001-089_T0_COL_EPI_5p_N1__CTAGAGTCAGGACCCT-1	0.886001	0.328673	-0.756938	-0.679708
001-089_T0_COL_EPI_5p_N1__GCACATAAGTGGTAGC-1	2.51629	-0.868117	-0.691444	-0.629677
001-089_T0_COL_EPI_5p_N1__GAACATCGTCGGATCC-1	1.89919	-0.311403	-0.661539	-0.581069
001-089_T0_COL_EPI_5p_N1__TAGACCACAGTCGTGC-1	1.97287	-0.816026	-0.680541	-0.60881
001-089_T0_COL_EPI_5p_N1__AACGTTGTCTATCCCG-1	0.278142	-0.324268	-0.649818	-0.594641
001-089_T0_COL_EPI_5p_N1__GACAGAGCAAGTTAAG-1	1.5052	-0.802749	-0.662527	-0.58397
001-089_T0_COL_EPI_5p_N1__CTTGGCTTCACATACG-1	1.66555	0.0829325	-0.698791	-0.61385
001-089_T0_COL_EPI_5p_N1__TAGTGGTAGCAGACTG-1	1.44078	-0.872678	-0.727367	-0.618503
001-089_T0_COL_EPI_5p_N1__CAGCATAGTCCAGTGC-1	1.64105	-0.407074	-0.685115	-0.635002
001-089_T0_COL_EPI_5p_N1__GCATGCGCAGGCAGTA-1	1.64811	-0.805065	-0.651682	-0.611053
001-089_T0_COL_EPI_5p_N1__AGAGCGAAGGACAGCT-1	1.68485	-0.297534	-0.68702	-0.609722
001-089_T0_COL_EPI_5p_N1__GTCATTTCAATAGAGT-1	0.881302	-0.356573	-0.697192	-0.627483
001-089_T0_COL_EPI_5p_N1__ACGGGCTAGCTTTGGT-1	1.42985	-0.829852	-0.674384	-0.61703
001-089_T0_COL_EPI_5p_N1__AGCTTGATCGACCAGC-1	1.75061	0.125669	-0.687891	-0.611076
001-089_T0_COL_EPI_5p_N1__GGACAGAAGCGATAGC-1	1.17013	-0.425636	-0.721039	-0.630276
001-089_T0_COL_EPI_5p_N1__AGCTCCTAGGATATAC-1	3.53238	-0.845657	-0.706742	-0.617444
001-089_T0_COL_EPI_5p_N1__GCTGCTTAGTAGATGT-1	2.52341	-0.855695	-0.677277	-0.627865
001-089_T0_COL_EPI_5p_N1__GGACAAGGTATTCTCT-1	2.02066	1.11874	-0.755663	-0.639282
001-089_T0_COL_EPI_5p_N1__CACACTCCAACAACCT-1	3.3545	-0.869365	-0.717665	-0.605372
001-089_T0_COL_EPI_5p_N1__GCGAGAAAGTTTAGGA-1	1.40444	-0.899207	-0.714531	-0.627279
001-089_T0_COL_EPI_5p_N1__TCTTTCCGTCAACTGT-1	-0.132012	-0.874147	-0.737337	-0.632673
001-089_T0_COL_EPI_5p_N1__AATCCAGAGAAGGTTT-1	1.7665	-0.372174	-0.686474	-0.613958
001-089_T0_COL_EPI_5p_N1__AAACGGGGTACAGCAG-1	0.556832	-0.382487	-0.731179	-0.650622
001-089_T0_COL_EPI_5p_N1__ATAGACCAGCGATATA-1	0.926689	-0.833896	-0.671516	-0.603291
001-089_T0_COL_EPI_5p_N1__GCGCCAAAGAAGAAGC-1	2.88952	-0.791253	-0.663124	-0.577064
001-089_T0_COL_EPI_5p_N1__GTCACAAGTATCTGCA-1	2.92751	-0.37777	-0.703542	-0.618403
001-089_T0_COL_EPI_5p_N1__ATTGGACCAGATAATG-1	2.6338	-0.856772	-0.693014	-0.628785
001-089_T0_COL_EPI_5p_N1__CGTCACTTCGGTTCGG-1	3.09354	-0.0690596	-0.702773	-0.615905
001-089_T0_COL_EPI_5p_N1__GATTCAGTCCATGAGT-1	1.17769	-0.901616	-0.732732	-0.669688
001-089_T0_COL_EPI_5p_N1__GGAACTTTCTTAGAGC-1	2.15891	0.426537	-0.678337	-0.615281
001-089_T0_COL_EPI_5p_N1__CAGATCACAAGCCATT-1	2.04542	-0.935189	-0.782759	-0.690271
001-089_T0_COL_EPI_5p_N1__CGGACACCAGGTGCCT-1	2.44583	0.104163	-0.714214	-0.643352
001-089_T0_COL_EPI_5p_N1__TTCTTAGTCAGTGCAT-1	2.32324	-0.417355	-0.725666	-0.676058
001-089_T0_COL_EPI_5p_N1__GTCATTTGTCTTGTCC-1	2.75248	-0.796504	-0.663077	-0.595146
001-089_T0_COL_EPI_5p_N1__TTTGTCAAGATGCCTT-1	2.00671	-0.832087	-0.697691	-0.630613
001-089_T0_COL_EPI_5p_N1__CCGGGATGTGGGTATG-1	2.37459	-0.85555	-0.68952	-0.615179
001-089_T0_COL_EPI_5p_N1__ACCCACTAGCAGCCTC-1	0.198956	-0.874297	-0.739667	-0.619608
001-089_T0_COL_EPI_5p_N1__GATCGTATCAAAGACA-1	3.28498	-0.793503	-0.616572	-0.566301
001-089_T0_COL_EPI_5p_N1__TTTACTGTCTACGAGT-1	1.35501	-0.825987	-0.710906	-0.643508
001-089_T0_COL_EPI_5p_N1__CGGTTAACAGGTCCAC-1	1.60917	-0.85271	-0.676034	-0.60917
001-089_T0_COL_EPI_5p_N1__CCGGTAGTCCGTACAA-1	1.6081	-0.356722	-0.705114	-0.606304
001-089_T0_COL_EPI_5p_N1__CATCAGATCTCGATGA-1	2.62941	-0.304143	-0.629251	-0.58559
001-089_T0_COL_EPI_5p_N1__TCTGAGAGTGATGTCT-1	0.738299	0.159549	-0.666929	-0.600577
001-089_T0_COL_EPI_5p_N1__CAGGTGCGTGCTAGCC-1	3.26446	-0.868226	-0.720711	-0.626715
001-089_T0_COL_EPI_5p_N1__CTCGTCACAGCGAACA-1	1.18557	-0.363643	-0.682338	-0.614251
001-089_T0_COL_EPI_5p_N1__ATTGGTGGTGCAGGTA-1	2.14752	-0.320822	-0.631126	-0.603805
001-089_T0_COL_EPI_5p_N1__TGAGAGGCACAAGACG-1	4.36251	-0.347611	-0.679169	-0.627987
001-089_T0_COL_EPI_5p_N1__CTAACTTCAGCGATCC-1	1.15925	-0.845852	-0.688784	-0.631547
001-089_T0_COL_EPI_5p_N1__AACTCTTTCCTTTCTC-1	2.75916	-0.855799	-0.691098	-0.647716
001-089_T0_COL_EPI_5p_N1__CACATTTAGTTACCCA-1	1.88345	-0.345181	-0.669145	-0.601462
001-089_T0_COL_EPI_5p_N1__ATAACGCAGTGAACGC-1	2.10519	-0.888472	-0.738975	-0.648144
001-089_T0_COL_EPI_5p_N1__GTATTCTCACACCGCA-1	2.15533	-0.853253	-0.695078	-0.629918
001-089_T0_COL_EPI_5p_N1__AGCGGTCAGCCACCTG-1	1.73296	-0.812263	-0.672501	-0.594565
001-089_T0_COL_EPI_5p_N1__CGGTTAATCTTTCCTC-1	1.49319	-0.94376	-0.756175	-0.680149
001-089_T0_COL_EPI_5p_N1__GGATGTTTCTAAGCCA-1	2.50997	-0.365005	-0.67933	-0.612242
001-089_T0_COL_EPI_5p_N1__CGGAGCTGTAGTGAAT-1	1.52005	-0.808355	-0.654037	-0.600275
001-089_T0_COL_EPI_5p_N1__CGTAGGCAGCGTAATA-1	2.25889	-0.894624	-0.735362	-0.645258
001-089_T0_COL_EPI_5p_N1__TCAGCAATCAATACCG-1	1.55046	-0.457631	-0.739945	-0.670744
001-089_T0_COL_EPI_5p_N1__CGCGGTACACGTGAGA-1	3.43401	0.0644647	-0.633835	-0.5751
001-089_T0_COL_EPI_5p_N1__CGTCACTAGACAAGCC-1	-0.0897325	-0.0580949	-0.677734	-0.618781
001-089_T0_COL_EPI_5p_N1__TACCTTACAGGAATGC-1	2.2225	0.0147157	-0.644808	-0.605008
001-089_T0_COL_EPI_5p_N1__TCAGCTCTCCATGAAC-1	2.00898	-0.38317	-0.710178	-0.653379
001-089_T0_COL_EPI_5p_N1__TTCGGTCCAGGGTTAG-1	1.37409	-0.338122	-0.654339	-0.607788
001-089_T0_COL_EPI_5p_N1__AGGCCACAGCGCTTAT-1	0.458788	-0.350723	-0.681755	-0.603238
001-089_T0_COL_EPI_5p_N1__TTCTACATCGCAAGCC-1	1.71622	-0.386089	-0.705648	-0.628328
001-089_T0_COL_EPI_5p_N1__CCTTCGACAGTCGATT-1	2.53948	-0.33253	-0.696556	-0.623062
001-089_T0_COL_EPI_5p_N1__TTATGCTGTCATATCG-1	1.70858	-0.371459	-0.698541	-0.637383
001-089_T0_COL_EPI_5p_N1__GACCTGGAGCCAACAG-1	0.879851	-0.870242	-0.670663	-0.623543
001-089_T0_COL_EPI_5p_N1__CTTTGCGCAGGAATGC-1	3.10617	-0.892671	-0.711727	-0.635493
001-089_T0_COL_EPI_5p_N1__ACATACGCACCTGGTG-1	3.35951	-0.807123	-0.689803	-0.607659
001-089_T0_COL_EPI_5p_N1__TTCTTAGCAGACTCGC-1	3.42975	-0.854109	-0.689888	-0.606938
001-089_T0_COL_EPI_5p_N1__ATAACGCTCATACGGT-1	2.62682	-0.861347	-0.661557	-0.618668
001-089_T0_COL_EPI_5p_N1__TGCACCTGTTTGACAC-1	1.94424	-0.865178	-0.693931	-0.617294
001-089_T0_COL_EPI_5p_N1__CCGGTAGCAATCCGAT-1	3.25801	-0.900747	-0.728566	-0.683416
001-089_T0_COL_EPI_5p_N1__CACATAGCACAACTGT-1	2.27629	-0.853286	-0.692827	-0.63232
001-089_T0_COL_EPI_5p_N1__TCGGGACGTAGATTAG-1	1.77164	-0.386344	-0.74305	-0.629089
001-089_T0_COL_EPI_5p_N1__CGATTGATCTGGTGTA-1	1.00262	-0.886616	-0.701005	-0.65371
001-089_T0_COL_EPI_5p_N1__CAGCATACAATGAATG-1	1.837	0.436885	-0.664939	-0.644044
001-089_T0_COL_EPI_5p_N1__ACAGCCGCACGGTAAG-1	3.19692	-0.0396883	-0.685963	-0.639014
001-089_T0_COL_EPI_5p_N1__CTAATGGAGACCTTTG-1	2.14253	-0.808194	-0.677059	-0.599794
001-089_T0_COL_EPI_5p_N1__TCAGCAATCCTCGCAT-1	2.86107	-0.368902	-0.703542	-0.622677
001-089_T0_COL_EPI_5p_N1__AGTGTCAGTTGCGTTA-1	2.5917	-0.330352	-0.660451	-0.575359
001-089_T0_COL_EPI_5p_N1__CGATTGAAGGACATTA-1	1.53409	-0.913257	-0.722512	-0.646256
001-089_T0_COL_EPI_5p_N1__AGTCTTTCACGCCAGT-1	3.22456	-0.861209	-0.676661	-0.616526
001-089_T0_COL_EPI_5p_N1__ATCATCTAGTACGTTC-1	3.6888	0.186399	-0.675586	-0.623747
001-089_T0_COL_EPI_5p_N1__GACAGAGCAGAGCCAA-1	2.09063	0.388584	-0.709694	-0.641703
001-089_T0_COL_EPI_5p_N1__CGACCTTAGATGGGTC-1	1.19937	-0.820048	-0.647161	-0.57823
001-089_T0_COL_EPI_5p_N1__ACACCGGAGTACTTGC-1	2.55242	0.154227	-0.767552	-0.661192
001-089_T0_COL_EPI_5p_N1__CTCCTAGAGATGCCAG-1	1.12184	-0.500054	-0.747459	-0.699236
001-089_T0_COL_EPI_5p_N1__GTTTCTACATCCGGGT-1	2.15432	-0.034316	-0.668011	-0.645057
001-089_T0_COL_EPI_5p_N1__CATCGAATCACAACGT-1	2.12587	0.0560952	-0.724777	-0.640085
001-089_T0_COL_EPI_5p_N1__TAGACCAAGCTAACTC-1	2.4235	-0.880359	-0.674123	-0.625576
001-089_T0_COL_EPI_5p_N1__CACACTCTCAGCAACT-1	2.36677	-0.312505	-0.642367	-0.606917
001-089_T0_COL_EPI_5p_N1__CTGCCTAAGCCAGTTT-1	2.61893	-0.014639	-0.699711	-0.606954
001-089_T0_COL_EPI_5p_N1__CACTCCATCGTAGGTT-1	1.86859	-0.450677	-0.750321	-0.657622
001-089_T0_COL_EPI_5p_N1__CTGAAGTTCCAAGTAC-1	1.95601	-0.0475999	-0.73932	-0.655887
001-089_T0_COL_EPI_5p_N1__CAGCTGGGTGCGCTTG-1	1.13783	-0.839446	-0.670306	-0.604842
001-089_T0_COL_EPI_5p_N1__CATCAAGAGCTCTCGG-1	1.35123	-0.851509	-0.662737	-0.623785
001-089_T0_COL_EPI_5p_N1__CACCTTGTCATAAAGG-1	4.43133	-0.292399	-0.689421	-0.588396
001-089_T0_COL_EPI_5p_N1__GCATGCGAGCTCAACT-1	3.56732	-0.83609	-0.701697	-0.588263
001-089_T0_COL_EPI_5p_N1__GGACAGAGTACCGAGA-1	0.99774	-0.899379	-0.733918	-0.651442
001-089_T0_COL_EPI_5p_N1__AGATCTGCATAGACTC-1	1.8781	-0.80067	-0.670468	-0.602448
001-089_T0_COL_EPI_5p_N1__CATCCACCATTGGCGC-1	3.9649	-0.889546	-0.712257	-0.624682
001-089_T0_COL_EPI_5p_N1__GTATCTTGTAAGGATT-1	2.50248	-0.850518	-0.686787	-0.659712
001-089_T0_COL_EPI_5p_N1__ACAGCCGTCCCACTTG-1	1.80172	-0.34679	-0.690412	-0.617079
001-089_T0_COL_EPI_5p_N1__TGTTCCGGTGAGGCTA-1	1.87076	-0.34409	-0.667921	-0.604197
001-089_T0_COL_EPI_5p_N1__AGCAGCCGTATGAAAC-1	1.55164	-0.786602	-0.646478	-0.595764
001-089_T0_COL_EPI_5p_N1__ATTCTACAGCCCAACC-1	1.17266	-0.347373	-0.687755	-0.572717
001-089_T0_COL_EPI_5p_N1__TGGTTCCTCAACACTG-1	3.08042	-0.889075	-0.715909	-0.668893
001-089_T0_COL_EPI_5p_N1__CCTTACGCATAAAGGT-1	2.31604	0.497726	-0.685168	-0.608949
001-089_T0_COL_EPI_5p_N1__TAGTTGGGTAAGGATT-1	1.73283	-0.759107	-0.651851	-0.570822
001-089_T0_COL_EPI_5p_N1__GTCACGGGTCCAAGTT-1	0.980867	-0.893993	-0.743362	-0.653833
001-089_T0_COL_EPI_5p_N1__TTATGCTCACGAAACG-1	0.824224	-0.811806	-0.701101	-0.62308
001-089_T0_COL_EPI_5p_N1__ATCTACTGTCCAGTGC-1	2.37331	-0.842171	-0.683148	-0.616055
001-089_T0_COL_EPI_5p_N1__GAATGAAGTGGTGTAG-1	1.46808	-0.864284	-0.694144	-0.60964
001-089_T0_COL_EPI_5p_N1__CGTAGCGGTTATTCTC-1	1.2636	-0.81175	-0.668354	-0.587588
001-089_T0_COL_EPI_5p_N1__CAGCGACCACTGTTAG-1	2.47681	-0.834237	-0.649202	-0.593253
001-089_T0_COL_EPI_5p_N1__CCGGGATCAGCTTAAC-1	0.441829	-0.303666	-0.672779	-0.629415
001-089_T0_COL_EPI_5p_N1__GAAATGATCTTATCTG-1	1.84977	-0.387691	-0.694969	-0.645456
001-089_T0_COL_EPI_5p_N1__GGGCATCGTAGTGAAT-1	2.56941	-0.831869	-0.659308	-0.611213
001-089_T0_COL_EPI_5p_N1__GGGACCTTCATAACCG-1	1.36298	0.448835	-0.702656	-0.634761
001-089_T0_COL_EPI_5p_N1__GATTCAGTCCGATATG-1	4.62179	-0.337789	-0.656786	-0.608733
001-089_T0_COL_EPI_5p_N1__CTTCTCTCAATTCCTT-1	2.6806	-0.921198	-0.721292	-0.635893
001-089_T0_COL_EPI_5p_N1__CCTTTCTTCCTTTCGG-1	1.35078	-0.810162	-0.687443	-0.613702
001-089_T0_COL_EPI_5p_N1__GCGCAACTCCTATTCA-1	3.22986	-0.845445	-0.707507	-0.617698
001-089_T0_COL_EPI_5p_N1__CGATGTAAGTCGATAA-1	1.59551	-0.00420769	-0.723511	-0.639672
001-089_T0_COL_EPI_5p_N1__GTAGTCAGTACCGAGA-1	4.34176	-0.846324	-0.710007	-0.612335
001-089_T0_COL_EPI_5p_N1__CACCACTAGTAATCCC-1	1.23854	-0.840695	-0.694502	-0.620213
001-089_T0_COL_EPI_5p_N1__TGAGGGAGTCTCACCT-1	3.4142	3.546	-0.658382	-0.591469
001-089_T0_COL_EPI_5p_N1__ACCAGTATCTACTTAC-1	2.73951	-0.978297	-0.775558	-0.685727
001-089_T0_COL_EPI_5p_N1__CGGGTCACAGGACCCT-1	0.229726	-0.8231	-0.685952	-0.626258
001-089_T0_COL_EPI_5p_N1__CTAGCCTAGGATGTAT-1	3.18887	-0.843675	-0.686896	-0.596865
001-089_T0_COL_EPI_5p_N1__TACCTTACATTCGACA-1	1.19725	-0.356805	-0.674684	-0.639344
001-089_T0_COL_EPI_5p_N1__CATTATCAGTATTGGA-1	1.60057	-0.761821	-0.614016	-0.565626
001-089_T0_COL_EPI_5p_N1__CTGATCCTCACCCGAG-1	2.35078	0.248173	-0.664923	-0.577177
001-089_T0_COL_EPI_5p_N1__CACACTCGTCACCCAG-1	2.7441	-0.84182	-0.697277	-0.579028
001-089_T0_COL_EPI_5p_N1__AGTCTTTAGTAGCCGA-1	1.23308	-0.0166054	-0.704894	-0.632943
001-089_T0_COL_EPI_5p_N1__GCAGTTACACATCCGG-1	3.10434	-0.804221	-0.64088	-0.577556
001-089_T0_COL_EPI_5p_N1__GGGATGAAGGATGCGT-1	3.31238	0.0732347	-0.730166	-0.654377
001-089_T0_COL_EPI_5p_N1__TCTTCGGTCTGCTGTC-1	2.10503	-0.808712	-0.659976	-0.615986
001-089_T0_COL_EPI_5p_N1__GGGCATCGTCACAAGG-1	1.77611	-0.260117	-0.642115	-0.567553
001-089_T0_COL_EPI_5p_N1__CGTGAGCAGGATATAC-1	2.52111	-0.878935	-0.677601	-0.636558
001-089_T0_COL_EPI_5p_N1__TTTGGTTAGATGTTAG-1	3.77559	-0.745628	-0.642118	-0.576698
001-089_T0_COL_EPI_5p_N1__TGGCTGGGTCAGATAA-1	3.63197	-0.862806	-0.710931	-0.616419
001-089_T0_COL_EPI_5p_N1__CATCCACTCTGTCTAT-1	1.04788	-0.337317	-0.675239	-0.628811
001-089_T0_COL_EPI_5p_N1__TGTTCCGCAGTCGATT-1	0.888291	-0.323379	-0.656504	-0.591118
001-089_T0_COL_EPI_5p_N1__CGAATGTGTGACGCCT-1	1.16094	-0.850651	-0.726967	-0.622863
001-089_T0_COL_EPI_5p_N1__ACCAGTACATTTCAGG-1	2.36278	-0.824126	-0.678554	-0.601829
001-089_T0_COL_EPI_5p_N1__AGTGAGGGTGCACTTA-1	1.66927	-0.767138	-0.663799	-0.59458
001-089_T0_COL_EPI_5p_N1__GTAACTGAGCAGGTCA-1	1.71819	0.442331	-0.701721	-0.619321
001-089_T0_COL_EPI_5p_N1__AGGCCACTCACCGTAA-1	1.73004	0.190295	-0.640461	-0.595697
001-089_T0_COL_EPI_5p_N1__GATGAGGCACAGTCGC-1	1.73728	-0.332599	-0.687607	-0.631669
001-089_T0_COL_EPI_5p_N1__CCTACACCACAAGACG-1	-0.503879	-0.291142	-0.672196	-0.562396
001-089_T0_COL_EPI_5p_N1__GATGCTATCGGCATCG-1	2.37992	-0.851366	-0.679975	-0.623675
001-089_T0_COL_EPI_5p_N1__GTAACTGGTCTTGCGG-1	2.64913	-0.83146	-0.701266	-0.605298
001-089_T0_COL_EPI_5p_N1__CTAAGACTCCAGAAGG-1	-0.607766	-0.829241	-0.683602	-0.610105
001-089_T0_COL_EPI_5p_N1__CTGAAGTTCATCTGTT-1	1.78453	0.0834885	-0.696449	-0.635399
001-089_T0_COL_EPI_5p_N1__TGGTTCCCAATCACAC-1	2.08932	0.313961	-0.662164	-0.593442
001-089_T0_COL_EPI_5p_N1__CGCTATCAGAGTGAGA-1	2.08882	-0.853114	-0.704054	-0.657473
001-089_T0_COL_EPI_5p_N1__GACTGCGAGGGAGTAA-1	3.90288	0.0975	-0.740041	-0.641077
001-089_T0_COL_EPI_5p_N1__CCTTCGATCAGCTTAG-1	1.21066	-0.821652	-0.677478	-0.62619
001-089_T0_COL_EPI_5p_N1__CTTACCGGTACAGCAG-1	1.16262	-0.329402	-0.700606	-0.615256
001-089_T0_COL_EPI_5p_N1__ACTGAGTGTTATCACG-1	1.67099	-0.322609	-0.676175	-0.608725
001-089_T0_COL_EPI_5p_N1__GGCCGATCAATCTACG-1	2.58065	-0.781764	-0.653263	-0.586963
001-089_T0_COL_EPI_5p_N1__TACGGGCTCTCGAGTA-1	2.74691	-0.822334	-0.666307	-0.592244
001-089_T0_COL_EPI_5p_N1__AATCCAGCAACGATGG-1	2.09393	-0.853516	-0.0816686	-0.608156
001-089_T0_COL_EPI_5p_N1__GGATTACAGAATTGTG-1	3.26511	-0.875358	-0.733588	-0.640545
001-089_T0_COL_EPI_5p_N1__GTGTTAGAGTACCGGA-1	1.86013	-0.336627	-0.681091	-0.607878
001-089_T0_COL_EPI_5p_N1__ACTTGTTTCGACCAGC-1	0.579677	-0.84395	-0.69581	-0.621101
001-089_T0_COL_EPI_5p_N1__TGCGGGTTCTGAGGGA-1	2.92774	0.446198	-0.669469	-0.595846
001-089_T0_COL_EPI_5p_N1__GAAATGAAGTAACCCT-1	2.88501	-0.28989	-0.670027	-0.573566
001-089_T0_COL_EPI_5p_N1__AGGTCATAGCCAACAG-1	2.44624	0.217294	-0.665912	-0.590169
001-089_T0_COL_EPI_5p_N1__TTCTCAAAGCTCCTTC-1	2.19505	-0.821516	-0.642478	-0.612567
001-089_T0_COL_EPI_5p_N1__GGATTACAGTTCGCGC-1	2.34947	0.655875	-0.642765	-0.616901
001-089_T0_COL_EPI_5p_N1__TCTGGAAGTTTGACTG-1	1.36534	-0.831962	-0.684803	-0.604037
001-089_T0_COL_EPI_5p_N1__GGATGTTTCCACGTTC-1	1.79988	-0.842535	-0.681612	-0.643562
001-089_T0_COL_EPI_5p_N1__AGATTGCAGAAACCAT-1	0.935143	-0.831212	-0.682039	-0.584639
001-089_T0_COL_EPI_5p_N1__CATCAAGTCCCAGGTG-1	1.3572	-0.825575	-0.689676	-0.603205
001-089_T0_COL_EPI_5p_N1__TACTTGTCAGCTCGCA-1	2.14292	-0.812819	-0.664712	-0.604325
001-089_T0_COL_EPI_5p_N1__TTCCCAGTCTACCAGA-1	0.337778	-0.868068	-0.71885	-0.630419
001-089_T0_COL_EPI_5p_N1__CGGACACCACATTCGA-1	2.35129	-0.813418	-0.662829	-0.58378
001-089_T0_COL_EPI_5p_N1__CAACCAATCGTCACGG-1	0.464247	-0.375131	-0.705266	-0.651933
001-089_T0_COL_EPI_5p_N1__GGACATTCAGGATCGA-1	1.40139	-0.292625	-0.629744	-0.579742
001-089_T0_COL_EPI_5p_N1__GGCTGGTCATCACAAC-1	3.12119	-0.902967	-0.729604	-0.649083
001-089_T0_COL_EPI_5p_N1__GAACCTAAGATCCCAT-1	1.82371	0.056968	-0.662297	-0.628089
001-089_T0_COL_EPI_5p_N1__GTCACAAAGTAATCCC-1	2.49168	-0.291667	-0.669868	-0.568765
001-089_T0_COL_EPI_5p_N1__ACACCAACAGATCTGT-1	2.14598	0.138904	-0.697547	-0.63937
001-089_T0_COL_EPI_5p_N1__GGCGACTTCTCTTATG-1	1.33804	-0.894847	-0.719191	-0.635678
001-089_T0_COL_EPI_5p_N1__ACGGCCAGTAGGCATG-1	1.68594	-0.404681	-0.74827	-0.654245
001-089_T0_COL_EPI_5p_N1__AACGTTGCACGTGAGA-1	0.864261	-0.318848	-0.669839	-0.609889
001-089_T0_COL_EPI_5p_N1__TGCGCAGCAGTCCTTC-1	2.73517	-0.845553	-0.705116	-0.627753
001-089_T0_COL_EPI_5p_N1__TTTGCGCAGTATCTCG-1	2.46376	-0.886108	-0.696022	-0.633122
001-089_T0_COL_EPI_5p_N1__AAACCTGGTCCAAGTT-1	1.04906	-0.817495	-0.658064	-0.624624
001-089_T0_COL_EPI_5p_N1__AGTGGGACAAGTTCTG-1	3.09185	-0.82272	-0.644754	-0.576809
001-089_T0_COL_EPI_5p_N1__GAAGCAGTCGCTAGCG-1	1.27818	-0.82535	-0.723814	-0.618212
001-089_T0_COL_EPI_5p_N1__CACACAACAGCAGTTT-1	2.63557	-0.8233	-0.68427	-0.624173
001-089_T0_COL_EPI_5p_N1__AGCTCCTGTAGGCTGA-1	2.05305	-0.827452	-0.716179	-0.628883
001-089_T0_COL_EPI_5p_N1__GGAAAGCTCTACTATC-1	2.70521	-0.796248	-0.669375	-0.588844
001-089_T0_COL_EPI_5p_N1__GGACGTCTCAGGTAAA-1	3.59453	1.10773	-0.718757	-0.634783
001-089_T0_COL_EPI_5p_N1__TTTACTGCAAGCCGTC-1	1.5808	0.0586421	-0.754649	-0.676802
001-089_T0_COL_EPI_5p_N1__TGACGGCCAACTTGAC-1	2.63765	-0.810819	-0.656118	-0.579451
001-089_T0_COL_EPI_5p_N1__TGCACCTCATGGAATA-1	3.43393	-0.851392	-0.694925	-0.597614
001-089_T0_COL_EPI_5p_N1__GTCACAACACCATCCT-1	4.31268	-0.272185	-0.618459	-0.560743
001-089_T0_COL_EPI_5p_N1__CCTACACAGATCCCGC-1	1.87965	-0.356599	-0.691479	-0.646541
001-089_T0_COL_EPI_5p_N1__GTCGTAAAGACCTAGG-1	1.76846	-0.784296	-0.690452	-0.62762
001-089_T0_COL_EPI_5p_N1__GTGCGGTTCTGGTATG-1	2.61518	-0.869973	-0.713422	-0.674792
001-089_T0_COL_EPI_5p_N1__AGAGTGGCAAGGTTCT-1	2.99633	-0.0342352	-0.698406	-0.633365
001-089_T0_COL_EPI_5p_N1__TGCGTGGCACCAGCAC-1	1.84916	-0.826285	-0.667392	-0.630378
001-089_T0_COL_EPI_5p_N1__GGCCGATCAAGGTGTG-1	2.46334	-0.819203	-0.713472	-0.65003
001-089_T0_COL_EPI_5p_N1__CTCGTACTCAACACCA-1	2.54077	0.77544	-0.725269	-0.650355
001-089_T0_COL_EPI_5p_N1__CGAATGTGTAAAGGAG-1	2.4579	-0.863127	-0.707822	-0.642456
001-089_T0_COL_EPI_5p_N1__TTGCGTCTCGAGAGCA-1	1.29427	0.156421	-0.643837	-0.594036
001-089_T0_COL_EPI_5p_N1__CTAGTGATCGGCGCAT-1	1.89886	-0.928967	-0.701742	-0.649879
001-089_T0_COL_EPI_5p_N1__CACATAGAGCTACCGC-1	2.47564	-0.88085	-0.744344	-0.670898
001-089_T0_COL_EPI_5p_N1__TCGCGAGGTTCCACAA-1	2.55797	0.544531	-0.655775	-0.595256
001-089_T0_COL_EPI_5p_N1__TCACAAGTCAGTTAGC-1	3.45483	-0.352329	-0.68242	-0.63745
001-089_T0_COL_EPI_5p_N1__TGTTCCGCATGCCCGA-1	2.31728	-0.828632	-0.662707	-0.604524
001-089_T0_COL_EPI_5p_N1__CGCTGGACATGTAGTC-1	1.40246	-0.857284	-0.693595	-0.634051
001-089_T0_COL_EPI_5p_N1__GTCACGGCAGACAGGT-1	3.26946	0.169903	-0.703774	-0.620713
001-089_T0_COL_EPI_5p_N1__CTCGGAGTCCTATGTT-1	2.65343	0.199235	-0.731126	-0.6604
001-089_T0_COL_EPI_5p_N1__AACTCTTGTAAAGGAG-1	1.75224	0.191865	-0.691133	-0.593643
001-089_T0_COL_EPI_5p_N1__GCCTCTATCCGAGCCA-1	0.843859	-0.897072	-0.759418	-0.670612
001-089_T0_COL_EPI_5p_N1__CGAACATTCATGTCTT-1	1.45268	0.778046	-0.711661	-0.614392
001-089_T0_COL_EPI_5p_N1__TCAGCTCTCTACCAGA-1	0.355331	-0.842883	-0.735441	-0.631078
001-089_T0_COL_EPI_5p_N1__TCATTTGAGAGAGCTC-1	3.37796	-0.809915	-0.653396	-0.56557
001-089_T0_COL_EPI_5p_N1__CAGCTGGCATGAACCT-1	1.54549	-0.861618	-0.703634	-0.630809
001-089_T0_COL_EPI_5p_N1__AGACGTTAGAGGTAGA-1	1.03646	-0.904012	-0.701215	-0.62947
001-089_T0_COL_EPI_5p_N1__AGTGAGGTCAAGGCTT-1	2.83177	-0.843568	-0.679541	-0.58543
001-089_T0_COL_EPI_5p_N1__TGGCTGGCATACTACG-1	2.1037	-0.329207	-0.698133	-0.62217
001-089_T0_COL_EPI_5p_N1__ACTTGTTAGCTGAACG-1	1.52311	-0.782523	-0.671784	-0.603229
001-089_T0_COL_EPI_5p_N1__GCAATCAGTCACTTCC-1	3.17514	-0.308836	-0.710669	-0.611637
001-089_T0_COL_EPI_5p_N1__CGGAGTCGTACCGCTG-1	2.63861	-0.00684927	-0.689977	-0.616532
001-089_T0_COL_EPI_5p_N1__TCACGAATCGCATGAT-1	2.31114	-0.351203	-0.671044	-0.622998
001-089_T0_COL_EPI_5p_N1__AAAGTAGAGTTAGGTA-1	1.80502	-0.353283	-0.717172	-0.646978
001-089_T0_COL_EPI_5p_N1__CTAGAGTCATCCGCGA-1	1.9536	-0.800656	-0.640255	-0.574842
001-089_T0_COL_EPI_5p_N1__GGGACCTGTAGGCTGA-1	2.67789	-0.848412	-0.68753	-0.605835
001-089_T0_COL_EPI_5p_N1__TGCGCAGGTAAACCTC-1	2.1823	-0.879523	-0.708409	-0.604023
001-089_T0_COL_EPI_5p_N1__TCGGTAACATATGCTG-1	1.63814	-0.29844	-0.64236	-0.585598
001-089_T0_COL_EPI_5p_N1__AAATGCCAGCGATATA-1	3.69001	-0.842162	-0.684299	-0.597318
001-089_T0_COL_EPI_5p_N1__TAAACCGGTGCAACTT-1	2.13688	-0.835923	-0.694502	-0.628656
001-089_T0_COL_EPI_5p_N1__CACAAACAGCCTCGTG-1	1.36492	-0.870547	-0.686999	-0.632985
001-089_T0_COL_EPI_5p_N1__TCTCTAAGTAGCGATG-1	2.74746	-0.850719	-0.65009	-0.604481
001-089_T0_COL_EPI_5p_N1__CCGTACTGTCCAGTTA-1	2.14521	2.15114	-0.641877	-0.597342
001-089_T0_COL_EPI_5p_N1__CCTACACCAAAGTCAA-1	0.815716	-0.849744	-0.654121	-0.609619
001-089_T0_COL_EPI_5p_N1__CATCAAGTCATAACCG-1	3.0181	-0.914991	-0.749947	-0.678875
001-089_T0_COL_EPI_5p_N1__ACTTTCAAGTCAAGGC-1	0.844423	-0.795615	-0.625348	-0.588686
001-089_T0_COL_EPI_5p_N1__GCTTGAATCATGGTCA-1	2.14261	0.467056	-0.691277	-0.642643
001-089_T0_COL_EPI_5p_N1__ATTACTCAGCTGTTCA-1	1.77587	0.140374	-0.70732	-0.656542
001-089_T0_COL_EPI_5p_N1__CATTATCAGCTCAACT-1	2.85927	-0.345426	-0.654703	-0.651195
001-089_T0_COL_EPI_5p_N1__TCAACGAAGGCAATTA-1	2.54387	-0.849061	-0.72155	-0.639231
001-089_T0_COL_EPI_5p_N1__CGGGTCAAGCGTCAAG-1	2.58729	0.305543	-0.661267	-0.596596
001-089_T0_COL_EPI_5p_N1__AGGCCACTCTGTCTAT-1	2.60926	0.187353	-0.696252	-0.645858
001-089_T0_COL_EPI_5p_N1__CAGATCAGTTAAGAAC-1	2.62269	-0.346162	-0.674549	-0.636569
001-089_T0_COL_EPI_5p_N1__TAGGCATAGCTGCGAA-1	3.13537	0.0519475	-0.667816	-0.608069
001-089_T0_COL_EPI_5p_N1__GGCGACTCAGGAATGC-1	2.37724	-0.840435	-0.669441	-0.620921
001-089_T0_COL_EPI_5p_N1__TCCACACTCGTTACAG-1	1.15724	-0.957498	-0.769259	-0.715748
001-089_T0_COL_EPI_5p_N1__TCTGGAATCGTCACGG-1	3.93546	3.67325	-0.660947	-0.608026
001-089_T0_COL_EPI_5p_N1__TTTACTGTCATCTGCC-1	1.00451	-0.828341	-0.677853	-0.631825
001-089_T0_COL_EPI_5p_N1__GGACATTCATTCGACA-1	1.06663	-0.78596	-0.640334	-0.594528
001-089_T0_COL_EPI_5p_N1__TGGCTGGCATGCCTAA-1	1.8785	0.168406	-0.734738	-0.61243
001-089_T0_COL_EPI_5p_N1__TACACGACATGCCACG-1	1.88965	-0.817622	-0.675453	-0.595293
001-089_T0_COL_EPI_5p_N1__GACTACATCGTAGATC-1	1.81138	0.075535	-0.642991	-0.57555
001-089_T0_COL_EPI_5p_N1__ATCATGGAGTTTGCGT-1	0.742918	-0.823535	-0.657073	-0.615522
001-089_T0_COL_EPI_5p_N1__CGTGAGCAGCGTAATA-1	1.7822	0.175301	-0.701896	-0.616932
001-089_T0_COL_EPI_5p_N1__GCGCAGTGTACCCAAT-1	2.19804	-0.763016	-0.634307	-0.539566
001-089_T0_COL_EPI_5p_N1__GACTGCGGTAGATTAG-1	2.96169	-0.853206	-0.717833	-0.642361
001-089_T0_COL_EPI_5p_N1__GTTACAGTCGGAAACG-1	1.58782	-0.840773	-0.679712	-0.608255
001-089_T0_COL_EPI_5p_N1__CTCGTACCAAGCGTAG-1	2.7455	-0.775026	-0.659617	-0.604264
001-089_T0_COL_EPI_5p_N1__GCGGGTTTCTACCTGC-1	3.01962	-0.86849	-0.710086	-0.630311
001-089_T0_COL_EPI_5p_N1__GCAATCACATCCGGGT-1	2.32566	-0.826163	-0.666255	-0.612694
001-089_T0_COL_EPI_5p_N1__CACTCCATCGGATGTT-1	1.56865	-0.87954	-0.72291	-0.658409
001-089_T0_COL_EPI_5p_N1__TCAACGAGTTACGGAG-1	1.16756	-0.818876	-0.683724	-0.629481
001-089_T0_COL_EPI_5p_N1__ACTTTCACACACGCTG-1	0.241451	-0.860445	-0.722721	-0.61073
001-089_T0_COL_EPI_5p_N1__GTAACTGTCACCACCT-1	2.49582	-0.833554	-0.672143	-0.563047
001-089_T0_COL_EPI_5p_N1__GGAACTTAGAATTGTG-1	3.14954	-0.807681	-0.66897	-0.583823
001-089_T0_COL_EPI_5p_N1__GAGGTGAAGGGCACTA-1	3.21764	-0.380365	-0.706016	-0.64393
001-089_T0_COL_EPI_5p_N1__ACACCAAGTGACAAAT-1	1.38374	-0.865152	-0.704602	-0.629592
001-089_T0_COL_EPI_5p_N1__GGACATTTCTGAGGGA-1	1.15374	0.265	-0.701813	-0.615224
001-089_T0_COL_EPI_5p_N1__CCTTCCCGTTTCGCTC-1	3.20856	-0.81877	-0.679182	-0.604316
001-089_T0_COL_EPI_5p_N1__GCCTCTAGTGTAACGG-1	0.832532	-0.833463	-0.693244	-0.627475
001-089_T0_COL_EPI_5p_N1__TGATTTCCACGTAAGG-1	3.12993	-0.846575	-0.693742	-0.604543
001-089_T0_COL_EPI_5p_N1__AACTCTTGTAACGACG-1	1.75644	-0.815377	-0.657212	-0.592889
001-089_T0_COL_EPI_5p_N1__CTCCTAGCATTGTGCA-1	1.83161	-0.423859	-0.0739869	-0.666205
001-089_T0_COL_EPI_5p_N1__GATGCTAGTCACCCAG-1	1.67928	-0.78546	-0.645456	-0.604973
001-089_T0_COL_EPI_5p_N1__TGACAACCAGTCGATT-1	2.28306	0.176844	-0.661484	-0.576239
001-089_T0_COL_EPI_5p_N1__CCATGTCTCTAGAGTC-1	2.13947	-0.2957	-0.681146	-0.592401
001-089_T0_COL_EPI_5p_N1__GGCTGGTGTGCTTCTC-1	1.66733	-0.913069	-0.708003	-0.639994
001-089_T0_COL_EPI_5p_N1__AGTGAGGGTATATCCG-1	3.0641	-0.861286	-0.672088	-0.595445
001-089_T0_COL_EPI_5p_N1__GGACAGATCTAGAGTC-1	1.31837	-0.829608	-0.664753	-0.596686
001-089_T0_COL_EPI_5p_N1__TCACAAGGTACATCCA-1	2.65299	-0.266901	-0.671164	-0.595417
001-089_T0_COL_EPI_5p_N1__GGCTGGTTCGCAAACT-1	2.78806	-0.919622	-0.740684	-0.698151
001-089_T0_COL_EPI_5p_N1__TTCTACAGTTAGTGGG-1	3.5468	-0.849212	-0.7303	-0.654664
001-089_T0_COL_EPI_5p_N1__AGTTGGTGTTCATGGT-1	3.47032	-0.80314	-0.661237	-0.555053
001-089_T0_COL_EPI_5p_N1__ACACCGGGTCAGAATA-1	1.94826	-0.339843	-0.683371	-0.632509
001-089_T0_COL_EPI_5p_N1__CCTTTCTCATTCCTCG-1	1.95594	-0.804775	-0.703164	-0.625243
001-089_T0_COL_EPI_5p_N1__TGGCCAGAGTTAGGTA-1	1.57473	-0.885543	-0.720526	-0.673487
001-089_T0_COL_EPI_5p_N1__CACAGTATCCAAGTAC-1	1.93994	-0.369145	-0.702428	-0.626517
001-089_T0_COL_EPI_5p_N1__CCTAGCTAGGTGGGTT-1	2.48076	-0.865984	-0.692292	-0.614451
001-089_T0_COL_EPI_5p_N1__GCTCCTAGTATATCCG-1	4.44193	-0.86958	-0.702643	-0.613608
001-089_T0_COL_EPI_5p_N1__CTCACACCATACTCTT-1	0.943592	-0.759368	-0.632179	-0.585833
001-089_T0_COL_EPI_5p_N1__AGCTCTCGTGACTACT-1	1.08156	0.262555	-0.662622	-0.599461
001-089_T0_COL_EPI_5p_N1__TACAGTGTCGTCCAGG-1	2.95431	0.270132	-0.629512	-0.549667
001-089_T0_COL_EPI_5p_N1__CCAGCGACAACGCACC-1	1.49414	-0.830647	-0.671261	-0.62786
001-089_T0_COL_EPI_5p_N1__AACACGTAGGACACCA-1	1.70495	-0.774969	-0.61232	-0.552061
001-089_T0_COL_EPI_5p_N1__CAGATCATCGGCGGTT-1	1.50895	-0.798698	-0.622443	-0.578874
001-089_T0_COL_EPI_5p_N1__GCACTCTAGGGTGTGT-1	0.995747	0.0572637	-0.665574	-0.579008
001-089_T0_COL_EPI_5p_N1__GTTTCTACACAAGTAA-1	3.00987	-0.312903	-0.691886	-0.622619
001-089_T0_COL_EPI_5p_N1__ATAGACCAGGGCACTA-1	1.34026	1.68143	-0.662564	-0.61189
001-089_T0_COL_EPI_5p_N1__TCTCTAATCTTGTACT-1	0.85215	-0.000233198	-0.669545	-0.616994
001-089_T0_COL_EPI_5p_N1__TACTTGTGTACAGCAG-1	3.46545	1.2065	-0.656617	-0.605391
001-089_T0_COL_EPI_5p_N1__CATCGAACAAGTAATG-1	2.31334	-0.268959	-0.642535	-0.595185
001-089_T0_COL_EPI_5p_N1__GTCTTCGAGTGCAAGC-1	1.6542	-0.309042	-0.696531	-0.624841
001-089_T0_COL_EPI_5p_N1__GATCAGTAGACACGAC-1	1.35015	-0.810222	-0.68794	-0.608229
001-089_T0_COL_EPI_5p_N1__CACACCTAGCGACGTA-1	2.48573	-0.811294	-0.677407	-0.576373
001-089_T0_COL_EPI_5p_N1__CGCTATCAGCTCAACT-1	2.91528	-0.841139	-0.65959	-0.600762
001-089_T0_COL_EPI_5p_N1__AGATCTGAGATGTGTA-1	2.89142	-0.291091	-0.676309	-0.593994
001-089_T0_COL_EPI_5p_N1__GTTACAGGTTGAACTC-1	2.08718	0.503152	-0.67244	-0.63124
001-089_T0_COL_EPI_5p_N1__GTGCATAGTGTCTGAT-1	0.38465	-0.840975	-0.693777	-0.607756
001-089_T0_COL_EPI_5p_N1__GTTCTCGTCTTCATGT-1	1.23671	-0.85442	-0.702258	-0.628246
001-089_T0_COL_EPI_5p_N1__GCACATAAGTGTTAGA-1	2.01252	0.199452	-0.719022	-0.629463
001-089_T0_COL_EPI_5p_N1__GCAGCCAGTTAAGATG-1	2.05107	-0.071848	-0.727823	-0.663941
001-089_T0_COL_EPI_5p_N1__GTCACAACATGTCGAT-1	1.19985	-0.889296	-0.720981	-0.644889
001-089_T0_COL_EPI_5p_N1__GTGTTAGAGAATTGTG-1	1.17044	-0.832777	-0.667111	-0.615799
001-089_T0_COL_EPI_5p_N1__GTGAAGGCACAGACTT-1	2.45619	0.0759361	-0.67019	-0.565462
001-089_T0_COL_EPI_5p_N1__CTCAGAACAAGCCCAC-1	2.39473	-0.00216027	-0.679071	-0.628556
001-089_T0_COL_EPI_5p_N1__TGGTTAGCACCGCTAG-1	0.818442	-0.818972	-0.65738	-0.593788
001-089_T0_COL_EPI_5p_N1__TTCTACAAGTGGGTTG-1	0.677213	-0.297754	-0.651482	-0.58999
001-089_T0_COL_EPI_5p_N1__CGTCCATGTCGCTTTC-1	2.48661	-0.827928	-0.683945	-0.598047
001-089_T0_COL_EPI_5p_N1__GCACTCTCACGTTGGC-1	0.522469	-0.860908	-0.679246	-0.606789
001-089_T0_COL_EPI_5p_N1__AGGCCACTCGATCCCT-1	2.22054	0.242569	-0.68296	-0.595863
001-089_T0_COL_EPI_5p_N1__TAGAGCTAGTTGTAGA-1	3.61952	-0.351144	-0.710366	-0.633579
001-089_T0_COL_EPI_5p_N1__GTGGGTCAGTTCGATC-1	2.88624	-0.297965	-0.628889	-0.571296
001-089_T0_COL_EPI_5p_N1__CAGCAGCTCGCGGATC-1	1.99408	-0.773766	-0.634155	-0.580476
001-089_T0_COL_EPI_5p_N1__GTTTCTATCTTTACAC-1	1.18853	-0.331785	-0.690233	-0.653487
001-089_T0_COL_EPI_5p_N1__TACGGGCCAGGGTACA-1	2.115	-0.834633	-0.651805	-0.591659
001-089_T0_COL_EPI_5p_N1__AGTAGTCTCGGCCGAT-1	2.17601	-0.840777	-0.670203	-0.62945
001-089_T0_COL_EPI_5p_N1__CGAGCACCATGTTGAC-1	0.542766	-0.255864	-0.62629	-0.552465
001-089_T0_COL_EPI_5p_N1__TACTTACTCTCTGCTG-1	2.28457	-0.875563	-0.719586	-0.650515
001-089_T0_COL_EPI_5p_N1__TCGCGAGCATTAGGCT-1	1.82388	-0.83979	-0.675879	-0.594387
001-089_T0_COL_EPI_5p_N1__GGTGTTACAACGATCT-1	3.97303	-0.811739	-0.609568	-0.589445
001-089_T0_COL_EPI_5p_N1__CTTAACTCAGCCAGAA-1	2.95611	-0.89041	-0.722951	-0.653727
001-089_T0_COL_EPI_5p_N1__CGACTTCTCACGATGT-1	3.75977	-0.785346	-0.649842	-0.575083
001-089_T0_COL_EPI_5p_N1__GACCAATGTATAGTAG-1	3.53117	-0.034883	-0.707783	-0.635143
001-089_T0_COL_EPI_5p_N1__ACTGAGTAGTAATCCC-1	2.2871	-0.821271	-0.655326	-0.599059
001-089_T0_COL_EPI_5p_N1__ACATGGTCATTTCACT-1	3.14549	-0.866746	-0.710198	-0.637997
001-089_T0_COL_EPI_5p_N1__ACGGGCTTCATGGTCA-1	3.50611	-0.806786	-0.686197	-0.592564
001-089_T0_COL_EPI_5p_N1__GTTTCTAAGCAACGGT-1	2.65778	-0.27362	-0.63651	-0.597363
001-089_T0_COL_EPI_5p_N1__AAACGGGTCATGGTCA-1	1.65958	0.480535	-0.705474	-0.583338
001-089_T0_COL_EPI_5p_N1__CTGTGCTGTCGAACAG-1	1.24864	-0.795598	-0.61032	-0.564988
001-089_T0_COL_EPI_5p_N1__AGTCTTTAGTTGAGAT-1	1.2652	-0.824341	-0.695977	-0.594157
001-089_T0_COL_EPI_5p_N1__TGAGCCGGTGTTAAGA-1	1.58536	-0.82406	-0.683836	-0.630756
001-089_T0_COL_EPI_5p_N1__TTCGAAGGTAACGACG-1	1.92949	-0.797118	-0.668691	-0.560801
001-089_T0_COL_EPI_5p_N1__GATCAGTAGCGGCTTC-1	1.29991	-0.892858	-0.733693	-0.675176
001-089_T0_COL_EPI_5p_N1__TTGCCGTCATAGGATA-1	2.56609	-0.843403	-0.691998	-0.648219
001-089_T0_COL_EPI_5p_N1__CTGTTTACAATGAATG-1	2.94096	-0.315255	-0.70071	-0.649144
001-089_T0_COL_EPI_5p_N1__GCGGGTTAGACCCACC-1	2.94093	-0.776238	-0.621438	-0.581831
001-089_T0_COL_EPI_5p_N1__TGCTACCGTACCTACA-1	2.14957	-0.852834	-0.658487	-0.62721
001-089_T0_COL_EPI_5p_N1__GTGTGCGCATGAAGTA-1	1.58598	-0.81691	-0.650264	-0.587431
001-089_T0_COL_EPI_5p_N1__GCCAAATTCACTTCAT-1	2.13412	-0.803759	-0.692914	-0.589057
001-089_T0_COL_EPI_5p_N1__CCGTACTCACAACGTT-1	2.41103	-0.758039	-0.648951	-0.59121
001-089_T0_COL_EPI_5p_N1__AGGGATGGTGAGGGAG-1	2.28065	-0.818972	-0.68	-0.610608
001-089_T0_COL_EPI_5p_N1__GTGTTAGCACGGCCAT-1	1.83481	-0.243874	-0.630862	-0.566518
001-089_T0_COL_EPI_5p_N1__GTCAAGTGTCGCGTGT-1	1.79094	-0.794026	-0.660167	-0.577057
001-089_T0_COL_EPI_5p_N1__ACGCCGATCTACTTAC-1	1.70101	-0.842234	-0.689393	-0.624456
001-089_T0_COL_EPI_5p_N1__GGAACTTCATGACATC-1	2.23132	-0.811395	-0.666847	-0.597625
001-089_T0_COL_EPI_5p_N1__TATGCCCGTAACGTTC-1	1.85204	-0.802196	-0.686115	-0.551829
001-089_T0_COL_EPI_5p_N1__GGAATAAGTCAGAAGC-1	2.52626	-0.896786	-0.751799	-0.643085
001-089_T0_COL_EPI_5p_N1__CCGTTCAAGTCCGTAT-1	1.53151	-0.774807	-0.66528	-0.592551
001-089_T0_COL_EPI_5p_N1__CACCTTGGTTAAGACA-1	0.521422	0.187234	-0.738956	-0.644199
001-089_T0_COL_EPI_5p_N1__CTCGGGATCAGCAACT-1	2.40777	-0.784594	-0.660947	-0.571635
001-089_T0_COL_EPI_5p_N1__GTCTCGTCATTTGCCC-1	2.09775	0.061693	-0.690132	-0.579443
001-089_T0_COL_EPI_5p_N1__GGCCGATGTGCACGAA-1	2.96213	-0.856514	-0.721072	-0.631259
001-089_T0_COL_EPI_5p_N1__AGCCTAAGTACTCGCG-1	1.51095	-0.851833	-0.674385	-0.623398
001-089_T0_COL_EPI_5p_N1__AAGGTTCAGAGGGCTT-1	2.14749	-0.796228	-0.651028	-0.607279
001-089_T0_COL_EPI_5p_N1__ATAAGAGCAATGGACG-1	3.32164	-0.310324	-0.638715	-0.594937
001-089_T0_COL_EPI_5p_N1__TGCGTGGAGCTGTTCA-1	2.4925	-0.778677	-0.650058	-0.582135
001-089_T0_COL_EPI_5p_N1__CGATTGACACAACGCC-1	2.05669	-0.828247	-0.668281	-0.625291
001-089_T0_COL_EPI_5p_N1__CCACCTATCTTGCAAG-1	1.22146	0.509409	-0.695831	-0.672095
001-089_T0_COL_EPI_5p_N1__CAGCAGCGTTCTCATT-1	2.99843	0.507749	-0.702432	-0.630127
001-089_T0_COL_EPI_5p_N1__GACTGCGAGGACGAAA-1	1.27043	-0.879943	-0.726047	-0.656998
001-089_T0_COL_EPI_5p_N1__TATTACCCAAGGTGTG-1	4.37928	-0.256001	-0.650354	-0.557084
001-089_T0_COL_EPI_5p_N1__CGATGTAAGAGCTTCT-1	1.89474	-0.826991	-0.639167	-0.616787
001-089_T0_COL_EPI_5p_N1__TCAATCTGTAAATGAC-1	1.40282	-0.285396	-0.661725	-0.625207
001-089_T0_COL_EPI_5p_N1__CCTACACTCGAACTGT-1	3.97882	-0.824579	-0.658634	-0.583146
001-089_T0_COL_EPI_5p_N1__TTAGGACAGCGATATA-1	2.1841	-0.274688	-0.67809	-0.576944
001-089_T0_COL_EPI_5p_N1__GGTGAAGGTCAGAGGT-1	1.47694	0.0257604	-0.646624	-0.616527
001-089_T0_COL_EPI_5p_N1__CGCTATCAGAATTCCC-1	2.26709	0.0953226	-0.67275	-0.589723
001-089_T0_COL_EPI_5p_N1__TGCCAAATCAGCTCGG-1	3.0722	-0.769426	-0.652532	-0.581098
001-089_T0_COL_EPI_5p_N1__CGGACACTCATGGTCA-1	1.93536	-0.26007	-0.663159	-0.577299
001-089_T0_COL_EPI_5p_N1__CGTTGGGTCCTTTCTC-1	0.776482	-0.826986	-0.66788	-0.610723
001-089_T0_COL_EPI_5p_N1__ACGGGCTGTACACCGC-1	1.00571	-0.310172	-0.649363	-0.580638
001-089_T0_COL_EPI_5p_N1__CCTACACCACATCCAA-1	0.982446	-0.845034	-0.68681	-0.620686
001-089_T0_COL_EPI_5p_N1__AGGGAGTTCGCAGGCT-1	1.72612	-0.841231	-0.705498	-0.641776
001-089_T0_COL_EPI_5p_N1__ACGTCAATCATTGCGA-1	3.04939	-0.829379	-0.675425	-0.602984
001-089_T0_COL_EPI_5p_N1__TATCAGGTCATTATCC-1	3.00639	-0.8654	-0.700898	-0.588895
001-089_T0_COL_EPI_5p_N1__CTCTGGTGTGACAAAT-1	1.98926	0.218511	-0.679858	-0.596753
001-089_T0_COL_EPI_5p_N1__CTAGCCTTCTCGAGTA-1	2.58285	-0.833979	-0.675737	-0.594778
001-089_T0_COL_EPI_5p_N1__GTCACAAAGTGCGATG-1	3.1115	-0.845784	-0.681602	-0.602376
001-089_T0_COL_EPI_5p_N1__CCTTCCCAGGGTGTTG-1	2.56654	-0.300534	-0.658803	-0.582463
001-089_T0_COL_EPI_5p_N1__TACTCGCAGATCTGAA-1	3.43289	-0.802252	-0.665683	-0.564569
001-089_T0_COL_EPI_5p_N1__CAAGGCCCATCCAACA-1	1.75067	0.26777	0.0609753	-0.55691
001-089_T0_COL_EPI_5p_N1__GAGCAGACAGGGTACA-1	2.57467	-0.352815	-0.680342	-0.609132
001-089_T0_COL_EPI_5p_N1__GAAGCAGCAAATCCGT-1	2.22386	-0.8228	-0.648153	-0.622085
001-089_T0_COL_EPI_5p_N1__GCTGGGTTCTGAAAGA-1	1.73676	-0.00452092	-0.701331	-0.6282
001-089_T0_COL_EPI_5p_N1__CTCAGAATCTGCTTGC-1	2.22135	-0.907693	-0.76559	-0.649335
001-089_T0_COL_EPI_5p_N1__GTACTCCGTCGAAAGC-1	1.27597	-0.817849	-0.674107	-0.612888
001-089_T0_COL_EPI_5p_N1__GTCACAACAGTGAGTG-1	2.22601	-0.825987	-0.681206	-0.615261
001-089_T0_COL_EPI_5p_N1__CAGCTAATCTTGAGAC-1	3.51296	-0.294134	-0.674874	-0.585335
001-089_T0_COL_EPI_5p_N1__GCGGGTTAGAGCTATA-1	2.82635	-0.825513	-0.657337	-0.608187
001-089_T0_COL_EPI_5p_N1__GGAACTTCAACGATCT-1	1.17601	0.0213217	-0.723118	-0.672195
001-089_T0_COL_EPI_5p_N1__CGTCACTCAATGGATA-1	0.183447	-0.967354	-0.7723	-0.677967
001-089_T0_COL_EPI_5p_N1__GCTTCCAGTGCGAAAC-1	3.22394	-0.300086	-0.691901	-0.596553
001-089_T0_COL_EPI_5p_N1__CTCGTACCATTGGGCC-1	1.58543	-0.881051	-0.671121	-0.605502
001-089_T0_COL_EPI_5p_N1__AAAGCAAGTTCCGGCA-1	2.05394	-0.824248	-0.73028	-0.661792
001-089_T0_COL_EPI_5p_N1__GGCAATTTCCTTGCCA-1	2.58154	0.17745	-0.664899	-0.61651
001-089_T0_COL_EPI_5p_N1__AGACGTTTCTGTTGAG-1	1.91642	-0.820784	-0.641591	-0.588546
001-089_T0_COL_EPI_5p_N1__ACTGATGAGCTAAACA-1	1.8443	-0.0262239	-0.739951	-0.629583
001-089_T0_COL_EPI_5p_N1__TTGACTTGTACTTGAC-1	1.99231	-0.808667	-0.68126	-0.627243
001-089_T0_COL_EPI_5p_N1__TCTGGAACAAGACGTG-1	1.5311	-0.841318	-0.683848	-0.638439
001-089_T0_COL_EPI_5p_N1__CGATGGCGTTCAGTAC-1	2.305	-0.847499	-0.715141	-0.627402
001-089_T0_COL_EPI_5p_N1__AGGCCGTGTCTTCTCG-1	1.58859	-0.295156	-0.675267	-0.612593
001-089_T0_COL_EPI_5p_N1__CACCAGGCACGCATCG-1	0.887093	-0.826063	-0.699587	-0.62826
001-089_T0_COL_EPI_5p_N1__GTTAAGCTCGTCACGG-1	1.3635	-0.859112	-0.663794	-0.608248
001-089_T0_COL_EPI_5p_N1__AGTCTTTGTACCGCTG-1	0.833155	-0.357421	-0.724257	-0.653646
001-089_T0_COL_EPI_5p_N1__TGCGCAGAGCATCATC-1	0.946002	-0.847941	-0.690818	-0.594859
001-089_T0_COL_EPI_5p_N1__CAGCATATCGAACGGA-1	2.95914	-0.812918	-0.656985	-0.593744
001-089_T0_COL_EPI_5p_N1__TACAGTGCATTCCTGC-1	2.41366	0.0162988	-0.723183	-0.623829
001-089_T0_COL_EPI_5p_N1__CCACGGAGTCCAACTA-1	1.10173	-0.878863	-0.708731	-0.610277
001-089_T0_COL_EPI_5p_N1__GACCAATCACGAGGTA-1	0.528004	-0.861579	-0.692385	-0.606023
001-089_T0_COL_EPI_5p_N1__CGACTTCGTCAAAGCG-1	1.58255	-0.743114	-0.591375	-0.541797
001-089_T0_COL_EPI_5p_N1__GTACTTTAGTACCGGA-1	2.42151	-0.241541	-0.643284	-0.601535
001-089_T0_COL_EPI_5p_N1__CGCTGGAGTATAGGGC-1	2.02722	-0.898477	-0.735942	-0.670348
001-089_T0_COL_EPI_5p_N1__CTTACCGCACAACGCC-1	2.77221	0.233071	-0.658027	-0.596895
001-089_T0_COL_EPI_5p_N1__AAAGATGCAACGCACC-1	1.50298	-0.799299	-0.661222	-0.606273
001-089_T0_COL_EPI_5p_N1__GTCATTTTCCATGAGT-1	2.17551	-0.806175	-0.664068	-0.594149
001-089_T0_COL_EPI_5p_N1__GGGAATGTCCGAGCCA-1	1.36532	-0.267909	-0.659305	-0.614826
001-089_T0_COL_EPI_5p_N1__CACTCCAAGATCGATA-1	1.9634	-0.888657	-0.743862	-0.651654
001-089_T0_COL_EPI_5p_N1__CAGAGAGTCCGAAGAG-1	2.28162	-0.32399	-0.677435	-0.611932
001-089_T0_COL_EPI_5p_N1__TGGCTGGAGCCGCCTA-1	1.08896	-0.87515	-0.723409	-0.652415
001-089_T0_COL_EPI_5p_N1__CTACACCTCTGTCTAT-1	2.4306	-0.765678	-0.636968	-0.554606
001-089_T0_COL_EPI_5p_N1__ATAGACCAGTGTGGCA-1	2.72461	0.504569	-0.678045	-0.63041
001-089_T0_COL_EPI_5p_N1__TGAGAGGAGTATTGGA-1	3.0161	-0.245514	-0.642692	-0.571256
001-089_T0_COL_EPI_5p_N1__CGGACTGGTCAAAGCG-1	2.35775	-0.767791	-0.666299	-0.591693
001-089_T0_COL_EPI_5p_N1__CGTAGGCTCTGCTTGC-1	2.67787	-0.366809	-0.727904	-0.651837
001-089_T0_COL_EPI_5p_N1__CTAAGACCAGACGCAA-1	1.80172	-0.820959	-0.677231	-0.594528
001-089_T0_COL_EPI_5p_N1__AAATGCCCAAACTGTC-1	3.21063	-0.834314	-0.669436	-0.6035
001-089_T0_COL_EPI_5p_N1__CCTAAAGTCAGGCGAA-1	2.69182	-0.893851	-0.711237	-0.638972
001-089_T0_COL_EPI_5p_N1__TCCCGATTCTCGCATC-1	3.57805	-0.82615	-0.697143	-0.589545
001-089_T0_COL_EPI_5p_N1__CTCTGGTTCAGTGTTG-1	2.71325	-0.824722	-0.676564	-0.593834
001-089_T0_COL_EPI_5p_N1__TGGTTCCAGTTACGGG-1	2.37007	0.226215	-0.706066	-0.646358
001-089_T0_COL_EPI_5p_N1__TCGTACCTCTCATTCA-1	1.84658	-0.26706	-0.660168	-0.591301
001-089_T0_COL_EPI_5p_N1__ACTGAACCAATCACAC-1	2.57412	-0.294493	-0.697793	-0.598412
001-089_T0_COL_EPI_5p_N1__TATTACCAGGCTCATT-1	1.89704	-0.308769	-0.67627	-0.610307
001-089_T0_COL_EPI_5p_N1__GTATCTTTCCACGACG-1	1.06458	0.0992777	-0.670289	-0.590098
001-089_T0_COL_EPI_5p_N1__ATTATCCAGGAATGGA-1	2.9402	-0.836729	-0.661561	-0.605596
001-089_T0_COL_EPI_5p_N1__CATCAGAAGAAGGACA-1	1.63611	-0.782482	-0.626327	-0.558813
001-089_T0_COL_EPI_5p_N1__TGTGTTTAGGCGATAC-1	1.00124	-0.836668	-0.692611	-0.611807
001-089_T0_COL_EPI_5p_N1__ACGCAGCTCTACCTGC-1	3.2516	-0.846775	-0.657815	-0.620265
001-089_T0_COL_EPI_5p_N1__TTTGCGCGTTCCCGAG-1	1.59344	0.154534	-0.613689	-0.583379
001-089_T0_COL_EPI_5p_N1__CGATTGATCGCCAGCA-1	2.5175	-0.802284	-0.657309	-0.599515
001-089_T0_COL_EPI_5p_N1__ACATACGAGGAATGGA-1	1.99858	-0.276965	-0.683555	-0.612846
001-089_T0_COL_EPI_5p_N1__GTGCAGCGTACCGTAT-1	2.36229	-0.271739	-0.6677	-0.606733
001-089_T0_COL_EPI_5p_N1__TCGGTAAGTAGTAGTA-1	0.554997	-0.322356	-0.687939	-0.638839
001-089_T0_COL_EPI_5p_N1__TAAGAGACATTCACTT-1	1.80356	-0.852266	-0.686131	-0.629313
001-089_T0_COL_EPI_5p_N1__CATGCCTGTATTCTCT-1	3.40283	-0.89815	-0.710869	-0.639459
001-089_T0_COL_EPI_5p_N1__CGTAGCGTCTTTACAC-1	2.70541	-0.73775	-0.626798	-0.523731
001-089_T0_COL_EPI_5p_N1__GCTCTGTGTAAACCTC-1	2.606	-0.860398	-0.693205	-0.640665
001-089_T0_COL_EPI_5p_N1__ACACTGAAGCCGCCTA-1	2.98088	-0.88555	-0.742425	-0.642198
001-089_T0_COL_EPI_5p_N1__TGCGGGTTCGCAAACT-1	2.61463	-0.263655	-0.634238	-0.599053
001-089_T0_COL_EPI_5p_N1__GTACTTTGTTTGTTTC-1	1.58122	-0.830541	-0.698648	-0.597248
001-089_T0_COL_EPI_5p_N1__AACCATGCATACGCCG-1	2.13621	-0.857357	-0.690632	-0.602763
001-089_T0_COL_EPI_5p_N1__CCTAGCTGTTGTCGCG-1	2.0847	-0.271057	-0.657518	-0.588832
001-089_T0_COL_EPI_5p_N1__GACCAATGTATGAAAC-1	2.00841	-0.312098	-0.730498	-0.63149
001-089_T0_COL_EPI_5p_N1__GTTAAGCAGCTGTCTA-1	2.32554	-0.731425	-0.592765	-0.568368
001-089_T0_COL_EPI_5p_N1__CAGCCGAGTGTAACGG-1	2.53999	-0.841185	-0.665342	-0.61259
001-089_T0_COL_EPI_5p_N1__CATTCGCCACGAAACG-1	1.22596	-0.94261	-0.749096	-0.660387
001-089_T0_COL_EPI_5p_N1__AGGTCATCATCCGTGG-1	1.31144	-0.306353	-0.678802	-0.625308
001-089_T0_COL_EPI_5p_N1__CATGACAAGGTAAACT-1	0.979057	-0.81199	-0.651172	-0.61098
001-089_T0_COL_EPI_5p_N1__TGACTTTCAGTCCTTC-1	2.18873	-0.906762	-0.747446	-0.702479
001-089_T0_COL_EPI_5p_N1__GTGCTTCAGATAGGAG-1	4.41777	-0.859009	-0.675281	-0.652643
001-089_T0_COL_EPI_5p_N1__CCTACACCATGGTCTA-1	3.23409	-0.832949	-0.627852	-0.609671
001-089_T0_COL_EPI_5p_N1__GAGCAGAGTCGCGAAA-1	4.51844	-0.223225	-0.635985	-0.546507
001-089_T0_COL_EPI_5p_N1__CAGCGACAGGATATAC-1	2.94083	-0.855702	-0.715457	-0.611688
001-089_T0_COL_EPI_5p_N1__CTTAACTCACAAGCCC-1	3.10714	-0.857082	-0.656959	-0.59815
001-089_T0_COL_EPI_5p_N1__TACCTTATCAGGTAAA-1	0.43077	-0.319048	-0.681128	-0.606113
001-089_T0_COL_EPI_5p_N1__AGCTTGACAGATGGGT-1	2.54862	-0.819546	-0.703877	-0.58964
001-089_T0_COL_EPI_5p_N1__ACTTGTTCAGCCTGTG-1	1.58852	-0.296432	-0.712122	-0.617215
001-089_T0_COL_EPI_5p_N1__CGAACATGTGAAATCA-1	3.54626	-0.866166	-0.687231	-0.609433
001-089_T0_COL_EPI_5p_N1__AGTGGGATCTCCGGTT-1	3.28811	-0.00707788	-0.752074	-0.641651
001-089_T0_COL_EPI_5p_N1__GCATGTAAGATGTGTA-1	1.93572	0.308864	-0.665551	-0.562245
001-089_T0_COL_EPI_5p_N1__CGGAGCTCAGTCTTCC-1	1.47451	-0.760293	-0.609257	-0.515707
001-089_T0_COL_EPI_5p_N1__TGGTTCCAGTGCGTGA-1	2.84473	0.108819	-0.655261	-0.574681
001-089_T0_COL_EPI_5p_N1__GTATTCTAGCCGGTAA-1	1.60811	-0.751325	-0.631414	-0.562532
001-089_T0_COL_EPI_5p_N1__CCTACCATCAGTTTGG-1	0.859548	-0.878465	-0.728985	-0.619809
001-089_T0_COL_EPI_5p_N1__CCTACCATCACTGGGC-1	2.26815	-0.877004	-0.717408	-0.638464
001-089_T0_COL_EPI_5p_N1__TATTACCGTTGATTGC-1	2.8419	-0.331252	-0.668527	-0.620694
001-089_T0_COL_EPI_5p_N1__GTTTCTATCACGCATA-1	1.77201	-0.874557	-0.704167	-0.661069
001-089_T0_COL_EPI_5p_N1__GGATGTTTCTTAACCT-1	2.21109	-0.822737	-0.648841	-0.596591
001-089_T0_COL_EPI_5p_N1__AGCATACTCCGCATCT-1	1.21477	-0.802524	-0.639004	-0.573279
001-089_T0_COL_EPI_5p_N1__TGATTTCGTTAGATGA-1	2.58996	-0.832816	-0.691503	-0.599303
001-089_T0_COL_EPI_5p_N1__GTACTCCGTAGCGCAA-1	2.81549	1.20166	-0.625742	-0.583612
001-089_T0_COL_EPI_5p_N1__GTAGGCCAGATAGCAT-1	2.59322	-0.79759	-0.65514	-0.569602
001-089_T0_COL_EPI_5p_N1__GTTCGGGTCTGTGCAA-1	1.192	1.11139	-0.645444	-0.613455
001-089_T0_COL_EPI_5p_N1__TTGAACGCAGGATCGA-1	2.99653	-0.80039	-0.662174	-0.574889
001-089_T0_COL_EPI_5p_N1__CCGGGATCACATGGGA-1	3.64642	-0.26521	-0.636711	-0.574831
001-089_T0_COL_EPI_5p_N1__AGCATACTCTCGATGA-1	1.85151	-0.744904	-0.640658	-0.588605
001-089_T0_COL_EPI_5p_N1__CTGCTGTTCTGTCAAG-1	1.85199	-0.893638	-0.705952	-0.652983
001-089_T0_COL_EPI_5p_N1__CTCACACGTGCTTCTC-1	1.70351	-0.300952	-0.672152	-0.605415
001-089_T0_COL_EPI_5p_N1__GTTAAGCAGATACACA-1	2.78298	-0.763872	-0.619323	-0.555278
001-089_T0_COL_EPI_5p_N1__GAGTCCGAGGACAGAA-1	1.79395	-0.900805	-0.75593	-0.672215
001-089_T0_COL_EPI_5p_N1__GCTCCTAAGAGCTTCT-1	2.67623	-0.784545	-0.679816	-0.616944
001-089_T0_COL_EPI_5p_N1__AGAATAGTCAAAGACA-1	1.42625	-0.872283	-0.698863	-0.67156
001-089_T0_COL_EPI_5p_N1__ATCTACTGTTCGTCTC-1	2.77323	-0.358352	-0.692874	-0.636153
001-089_T0_COL_EPI_5p_N1__TCAGGATAGTAATCCC-1	2.63554	-0.821163	-0.690495	-0.596494
001-089_T0_COL_EPI_5p_N1__GGGACCTAGGAGTTGC-1	1.57953	-0.239354	-0.665909	-0.586252
001-089_T0_COL_EPI_5p_N1__AGAGCTTGTCAGAGGT-1	4.25177	-0.79113	-0.669431	-0.567734
001-089_T0_COL_EPI_5p_N1__CCACCTATCATCGGAT-1	3.64532	-0.218812	-0.643882	-0.562445
001-089_T0_COL_EPI_5p_N1__GCCAAATGTCTAGTGT-1	2.93613	-0.814635	-0.684964	-0.612588
001-089_T0_COL_EPI_5p_N1__TGCCAAACACGTCAGC-1	3.34374	-0.769659	-0.692131	-0.574191
001-089_T0_COL_EPI_5p_N1__TTGAACGGTACTCTCC-1	1.93513	0.106184	-0.606404	-0.564965
001-089_T0_COL_EPI_5p_N1__GGATGTTTCCGCGCAA-1	2.03537	-0.81198	-0.696622	-0.631291
001-089_T0_COL_EPI_5p_N1__AAGGTTCAGCAGGCTA-1	2.82635	-0.341358	-0.717393	-0.630464
001-089_T0_COL_EPI_5p_N1__ACGAGGAAGACTTGAA-1	2.47741	-0.791118	-0.660775	-0.570187
001-089_T0_COL_EPI_5p_N1__ACTGCTCTCGGCGCTA-1	2.79595	-0.250616	-0.658174	-0.584292
001-089_T0_COL_EPI_5p_N1__ATAGACCGTGAGGGTT-1	0.507414	-0.215772	-0.64312	-0.571206
001-089_T0_COL_EPI_5p_N1__ACCCACTGTTTACTCT-1	3.17138	-0.812858	-0.687699	-0.583086
001-089_T0_COL_EPI_5p_N1__GTCTCGTCAATAAGCA-1	2.83735	-0.302064	-0.686353	-0.626896
001-089_T0_COL_EPI_5p_N1__CAGATCACATGGTCAT-1	0.81566	-0.809253	-0.672958	-0.609577
001-089_T0_COL_EPI_5p_N1__ACATACGCATCGATTG-1	4.46253	-0.805523	-0.679124	-0.595254
001-089_T0_COL_EPI_5p_N1__TACACGACAATGAAAC-1	1.74544	-0.831238	-0.662291	-0.600552
001-089_T0_COL_EPI_5p_N1__CATGGCGAGTACGCCC-1	3.03985	-0.755897	-0.617011	-0.566241
001-089_T0_COL_EPI_5p_N1__CCTCTGATCTCTGAGA-1	0.890815	-0.889232	-0.695731	-0.625163
001-089_T0_COL_EPI_5p_N1__AGAGTGGTCAACGGCC-1	3.86301	-0.800251	-0.616711	-0.551803
001-089_T0_COL_EPI_5p_N1__GTCTCGTAGGTGATTA-1	2.78126	-0.774699	-0.647913	-0.584609
001-089_T0_COL_EPI_5p_N1__AACACGTCAGGTCTCG-1	3.83726	-0.830016	-0.688319	-0.610992
001-089_T0_COL_EPI_5p_N1__TGTTCCGTCAGTCCCT-1	2.157	-0.773244	-0.665709	-0.600794
001-089_T0_COL_EPI_5p_N1__CTAGAGTGTGACGCCT-1	2.52416	-0.899979	-0.718808	-0.676767
001-089_T0_COL_EPI_5p_N1__CCCTCCTAGATGGGTC-1	0.89667	1.70304	-0.712464	-0.619548
001-089_T0_COL_EPI_5p_N1__CACACAATCACAGTAC-1	3.99385	-0.799046	-0.656747	-0.583526
001-089_T0_COL_EPI_5p_N1__CGAGCCATCCTTCAAT-1	0.679191	-0.770766	-0.677169	-0.581023
001-089_T0_COL_EPI_5p_N1__ACACCGGAGAACTGTA-1	2.44088	-0.780764	-0.669498	-0.597756
001-089_T0_COL_EPI_5p_N1__ATGGGAGAGAGGTAGA-1	0.56517	-0.827437	-0.654601	-0.589394
001-089_T0_COL_EPI_5p_N1__CGCTGGATCAGGCCCA-1	3.5407	-0.826455	-0.662851	-0.589281
001-089_T0_COL_EPI_5p_N1__TAAGAGACAAACGCGA-1	1.45081	-0.820563	-0.652575	-0.580638
001-089_T0_COL_EPI_5p_N1__GTGAAGGGTGATGTCT-1	3.39285	-0.781344	-0.616044	-0.548281
001-089_T0_COL_EPI_5p_N1__CAAGATCCAAACAACA-1	1.15712	-0.803146	-0.65339	-0.582811
001-089_T0_COL_EPI_5p_N1__TGACTTTAGAAGATTC-1	2.5511	-0.764513	-0.625343	-0.560069
001-089_T0_COL_EPI_5p_N1__CAGTCCTAGACTGTAA-1	1.2184	0.236922	-0.678258	-0.617003
001-089_T0_COL_EPI_5p_N1__ACTGATGTCGTTACAG-1	1.60848	0.574804	-0.694482	-0.633848
001-089_T0_COL_EPI_5p_N1__CTTCTCTCAACACCTA-1	1.47488	-0.879302	-0.711973	-0.651702
001-089_T0_COL_EPI_5p_N1__GCATGTAGTTTGTTTC-1	2.29368	-0.89624	-0.704234	-0.654243
001-089_T0_COL_EPI_5p_N1__TGAGCCGCATCCGGGT-1	0.828625	-0.855755	-0.642365	-0.579245
001-089_T0_COL_EPI_5p_N1__GGATTACGTCATGCCG-1	1.41078	-0.170674	-0.622492	-0.546168
001-089_T0_COL_EPI_5p_N1__ACGGAGAAGAAGGTGA-1	3.58015	-0.254139	-0.657276	-0.571071
001-089_T0_COL_EPI_5p_N1__AGCGTATAGTGCTGCC-1	2.62143	-0.763656	-0.632769	-0.578566
001-089_T0_COL_EPI_5p_N1__CGATGTAAGGGTCGAT-1	2.31999	-0.133323	-0.607684	-0.547832
001-089_T0_COL_EPI_5p_N1__TGACTTTGTTAAGATG-1	0.689602	-0.815348	-0.678932	-0.587095
001-089_T0_COL_EPI_5p_N1__TGCCCATAGCACCGCT-1	3.95077	-0.861044	-0.69943	-0.625438
001-089_T0_COL_EPI_5p_N1__ATCTGCCTCATACGGT-1	1.22986	1.39268	-0.696007	-0.613707
001-089_T0_COL_EPI_5p_N1__CGTCAGGAGAAGCCCA-1	2.02251	-0.799795	-0.65476	-0.596471
001-089_T0_COL_EPI_5p_N1__GTCCTCAGTCGCGGTT-1	2.09931	-0.335923	-0.71871	-0.627371
001-089_T0_COL_EPI_5p_N1__TTTGGTTTCTTGCCGT-1	2.43195	0.114896	-0.680117	-0.602752
001-089_T0_COL_EPI_5p_N1__ACTTACTCACAACGCC-1	1.72878	-0.826064	-0.677333	-0.594298
001-089_T0_COL_EPI_5p_N1__ACACTGATCAAGATCC-1	2.9331	0.288756	-0.679291	-0.617441
001-089_T0_COL_EPI_5p_N1__GCTTCCACACCGTTGG-1	1.60766	-0.880457	-0.702375	-0.617792
001-089_T0_COL_EPI_5p_N1__ATAAGAGTCTCTGTCG-1	1.30765	-0.791306	-0.65995	-0.569204
001-089_T0_COL_EPI_5p_N1__GGCCGATCACATAACC-1	1.03521	-0.795288	-0.644574	-0.554691
001-089_T0_COL_EPI_5p_N1__CCGTACTGTGTGCCTG-1	4.60205	-0.779231	-0.648676	-0.541686
001-089_T0_COL_EPI_5p_N1__AGCGTATTCCAAACAC-1	2.63526	-0.864629	-0.686577	-0.626456
001-089_T0_COL_EPI_5p_N1__GGCAATTCAAGTTAAG-1	1.73196	-0.854518	-0.686117	-0.583732
001-089_T0_COL_EPI_5p_N1__AGCTCCTAGTGAATTG-1	2.66204	-0.224745	-0.615874	-0.54433
001-089_T0_COL_EPI_5p_N1__GACGGCTTCATGTGGT-1	2.70559	-0.806466	-0.644617	-0.571424
001-089_T0_COL_EPI_5p_N1__AGTGGGAAGGATGGAA-1	4.25605	-0.847998	-0.6964	-0.606224
001-089_T0_COL_EPI_5p_N1__TGAAAGAGTGTATGGG-1	1.29294	-0.824311	-0.673916	-0.621439
001-089_T0_COL_EPI_5p_N1__GTTCATTTCTGTCTCG-1	2.00759	-0.818616	-0.645044	-0.606151
001-089_T0_COL_EPI_5p_N1__AGATCTGTCTAACTCT-1	2.82971	-0.837183	-0.704967	-0.604808
001-089_T0_COL_EPI_5p_N1__GCGCAACGTCACTTCC-1	1.89933	-0.768319	-0.65421	-0.596569
001-089_T0_COL_EPI_5p_N1__GCTGCTTCAAGACGTG-1	1.69009	-0.850983	-0.683383	-0.613513
001-089_T0_COL_EPI_5p_N1__TCCCGATCACCGCTAG-1	2.47536	-0.23567	-0.655995	-0.586103
001-089_T0_COL_EPI_5p_N1__ACTTTCAAGAAGGCCT-1	1.11322	-0.202481	-0.642355	-0.575623
001-089_T0_COL_EPI_5p_N1__CAAGATCTCCAGTATG-1	0.72297	-0.283026	-0.681438	-0.632153
001-089_T0_COL_EPI_5p_N1__ACTGAGTCAAGCCTAT-1	3.55984	0.248158	-0.640063	-0.568201
001-089_T0_COL_EPI_5p_N1__ATTACTCCAGTCAGCC-1	1.32424	-0.875797	-0.680394	-0.60302
001-089_T0_COL_EPI_5p_N1__ACTTACTTCCCGGATG-1	1.44381	-0.203571	-0.634714	-0.563266
001-089_T0_COL_EPI_5p_N1__ATTGGACGTAGCTGCC-1	1.86231	-0.23616	-0.643385	-0.593508
001-089_T0_COL_EPI_5p_N1__TATCTCAGTATGAATG-1	1.82513	-0.81751	-0.666784	-0.639345
001-089_T0_COL_EPI_5p_N1__ACGAGCCCAAGTTGTC-1	2.88399	0.0724689	-0.655915	-0.575197
001-089_T0_COL_EPI_5p_N1__ATCATCTTCCTCAACC-1	1.0857	-0.828312	-0.64712	-0.609493
001-089_T0_COL_EPI_5p_N1__GTAGGCCGTTCAGTAC-1	4.50024	-0.762332	-0.599625	-0.569223
001-089_T0_COL_EPI_5p_N1__TTCCCAGGTGGTGTAG-1	2.3374	-0.813586	-0.666193	-0.595887
001-089_T0_COL_EPI_5p_N1__GACGCGTTCTAAGCCA-1	3.47733	-0.807687	-0.670274	-0.597439
001-089_T0_COL_EPI_5p_N1__CCAGCGAGTGAAGGCT-1	1.94026	-0.834583	-0.674889	-0.59815
001-089_T0_COL_EPI_5p_N1__ATCCACCGTTCGAATC-1	3.73169	-0.845345	-0.661331	-0.573522
001-089_T0_COL_EPI_5p_N1__TGAGAGGGTGCGATAG-1	3.34896	-0.30628	-0.677854	-0.596209
001-089_T0_COL_EPI_5p_N1__TTTACTGCATGCCTTC-1	1.0823	-0.85333	-0.655174	-0.627867
001-089_T0_COL_EPI_5p_N1__CACATAGGTAGTACCT-1	2.73432	-0.155921	-0.600016	-0.588683
001-089_T0_COL_EPI_5p_N1__AGTGTCATCATATCGG-1	3.3615	-0.832082	-0.669588	-0.574657
001-089_T0_COL_EPI_5p_N1__ACGCAGCTCCTATTCA-1	2.65744	-0.841789	-0.69286	-0.65307
001-089_T0_COL_EPI_5p_N1__CTACCCAGTAGCTCCG-1	2.76155	-0.805515	-0.652459	-0.590943
001-089_T0_COL_EPI_5p_N1__CCCAATCCAATAGAGT-1	2.04156	0.246274	-0.65729	-0.582834
001-089_T0_COL_EPI_5p_N1__CATCCACGTTGACGTT-1	2.30552	-0.784482	-0.64538	-0.587563
001-089_T0_COL_EPI_5p_N1__CAACCTCCAGTATAAG-1	2.60639	-0.760785	-0.653938	-0.542943
001-089_T0_COL_EPI_5p_N1__GTACTTTAGATCTGCT-1	2.5653	-0.846894	-0.686513	-0.609355
001-089_T0_COL_EPI_5p_N1__GACGTGCTCAACGCTA-1	2.2708	-0.860071	-0.674345	-0.614866
001-089_T0_COL_EPI_5p_N1__CGTCCATCACAGTCGC-1	2.14349	-0.862514	-0.656655	-0.612533
001-089_T0_COL_EPI_5p_N1__GCTTCCACAATGAATG-1	0.559204	-0.891793	-0.731317	-0.683179
001-089_T0_COL_EPI_5p_N1__ACACCGGCAAGAAAGG-1	1.53926	-0.823986	-0.665491	-0.599027
001-089_T0_COL_EPI_5p_N1__GCGGGTTAGATCCTGT-1	2.88358	-0.235499	-0.677298	-0.580145
001-089_T0_COL_EPI_5p_N1__GACTGCGCACTGTCGG-1	4.02843	-0.794327	-0.659305	-0.572439
001-089_T0_COL_EPI_5p_N1__ACGGCCACAGCGAACA-1	2.14407	-0.166524	-0.628036	-0.524467
001-089_T0_COL_EPI_5p_N1__CATGGCGGTTCAGCGC-1	0.754185	-0.811358	-0.671913	-0.590901
001-089_T0_COL_EPI_5p_N1__TCAACGAGTCCGACGT-1	1.79022	-0.770403	-0.668468	-0.586466
001-089_T0_COL_EPI_5p_N1__CCGGTAGCAAACAACA-1	2.69505	-0.83526	-0.675527	-0.569363
001-089_T0_COL_EPI_5p_N1__CGTGTCTGTAGCAAAT-1	2.84188	-0.270857	-0.658955	-0.602227
001-089_T0_COL_EPI_5p_N1__TCAGCTCAGTAGCGGT-1	1.4363	-0.838879	-0.680629	-0.583656
001-089_T0_COL_EPI_5p_N1__GTATCTTTCCGCGTTT-1	1.35793	-0.778897	-0.646836	-0.612417
001-089_T0_COL_EPI_5p_N1__CTAGCCTCACCCAGTG-1	3.6019	-0.82973	-0.674078	-0.574882
001-089_T0_COL_EPI_5p_N1__CGTGTAAAGTGTCTCA-1	1.94091	0.280996	-0.689539	-0.580197
001-089_T0_COL_EPI_5p_N1__TGATTTCAGGATCGCA-1	2.01809	-0.827508	-0.659931	-0.603105
001-089_T0_COL_EPI_5p_N1__TGTGGTATCGCACTCT-1	3.17877	-0.350658	-0.737017	-0.648152
001-089_T0_COL_EPI_5p_N1__TGACAACAGCCCTAAT-1	1.65631	-0.787874	-0.641495	-0.594707
001-089_T0_COL_EPI_5p_N1__GAACCTACATCCGCGA-1	1.75248	-0.782096	-0.637	-0.564202
001-089_T0_COL_EPI_5p_N1__ACGCCAGGTCAAGCGA-1	3.32874	-0.774443	-0.62783	-0.575894
001-089_T0_COL_EPI_5p_N1__GACACGCTCATCTGCC-1	2.09539	-0.817398	-0.681647	-0.605615
001-089_T0_COL_EPI_5p_N1__CCTTTCTTCGAGCCCA-1	3.62744	-0.815216	-0.659245	-0.584735
001-089_T0_COL_EPI_5p_N1__GATCAGTTCTCGTATT-1	2.03742	-0.781609	-0.61713	-0.558166
001-089_T0_COL_EPI_5p_N1__CTCGTACCAAGGTGTG-1	1.24092	-0.297806	-0.711014	-0.621935
001-089_T0_COL_EPI_5p_N1__CCACGGAAGAGTGAGA-1	3.3772	-0.774619	-0.649677	-0.570637
001-089_T0_COL_EPI_5p_N1__TCTCTAATCGCTGATA-1	1.42868	0.27445	-0.6964	-0.583916
001-089_T0_COL_EPI_5p_N1__TCACGAAAGCAGATCG-1	1.17136	-0.863176	-0.706273	-0.599939
001-089_T0_COL_EPI_5p_N1__CACAGTAGTGCCTGGT-1	4.50836	-0.795724	-0.645648	-0.573385
001-089_T0_COL_EPI_5p_N1__TACTTGTGTTACTGAC-1	2.12937	-0.862839	-0.659668	-0.609281
001-089_T0_COL_EPI_5p_N1__TCACGAAAGAGTTGGC-1	0.601409	-0.725713	-0.586911	-0.520031
001-089_T0_COL_EPI_5p_N1__AGGCCACGTTTCCACC-1	1.30435	-0.876686	-0.732529	-0.631202
001-089_T0_COL_EPI_5p_N1__TACTTACAGCTAAGAT-1	1.02241	-0.832973	-0.669807	-0.602467
001-089_T0_COL_EPI_5p_N1__AAAGTAGCACGCTTTC-1	2.01889	-0.175341	-0.608002	-0.551449
001-089_T0_COL_EPI_5p_N1__TCTATTGTCCATTCTA-1	3.09137	-0.832677	-0.682774	-0.604018
001-089_T0_COL_EPI_5p_N1__CTTCTCTTCAGAGACG-1	1.5512	-0.780242	-0.640536	-0.571033
001-089_T0_COL_EPI_5p_N1__AGCTCCTCAGCTGTAT-1	2.48503	-0.84447	-0.693491	-0.598765
001-089_T0_COL_EPI_5p_N1__CTAAGACAGTATTGGA-1	8.50237e-05	-0.272672	-0.664184	-0.58931
001-089_T0_COL_EPI_5p_N1__GACTAACAGAATGTTG-1	3.84395	-0.76608	-0.660053	-0.577878
001-089_T0_COL_EPI_5p_N1__TTAGGCAAGGCATGTG-1	1.60157	-0.856234	-0.648847	-0.60828
001-089_T0_COL_EPI_5p_N1__GTCTCGTGTCAACTGT-1	3.08518	-0.325704	-0.719223	-0.644296
001-089_T0_COL_EPI_5p_N1__AGATTGCAGCTGCAAG-1	2.06114	-0.807785	-0.638551	-0.56068
001-089_T0_COL_EPI_5p_N1__TCATTACCACAAGACG-1	2.14003	-0.778032	-0.677064	-0.585657
001-089_T0_COL_EPI_5p_N1__GGGCACTAGTCTCGGC-1	0.988814	-0.811498	-0.640887	-0.605106
001-089_T0_COL_EPI_5p_N1__CGTAGCGTCCGCTGTT-1	2.53291	-0.753755	-0.653899	-0.566034
001-089_T0_COL_EPI_5p_N1__TGCCAAAAGCTAGGCA-1	2.67377	-0.79409	-0.630812	-0.598726
001-089_T0_COL_EPI_5p_N1__GGTGTTATCCGTTGTC-1	1.13149	-0.894848	-0.709821	-0.615856
001-089_T0_COL_EPI_5p_N1__ATTGGTGAGGCAAAGA-1	0.936803	-0.81635	-0.696084	-0.590422
001-089_T0_COL_EPI_5p_N1__ATCATGGAGGCGCTCT-1	1.81413	-0.85794	-0.6726	-0.588329
001-089_T0_COL_EPI_5p_N1__CGAGAAGTCTGCGTAA-1	3.12806	-0.782917	-0.640745	-0.563989
001-089_T0_COL_EPI_5p_N1__TTGTAGGGTCTGATCA-1	2.44424	-0.219667	-0.695235	-0.579415
001-089_T0_COL_EPI_5p_N1__CGAGCCAAGATACACA-1	2.58743	-0.799069	-0.668794	-0.56114
001-089_T0_COL_EPI_5p_N1__ACCAGTACATATACCG-1	2.80907	-0.827475	-0.654149	-0.609108
001-089_T0_COL_EPI_5p_N1__AAAGTAGAGAGCCTAG-1	0.256706	-0.279125	-0.658356	-0.603698
001-089_T0_COL_EPI_5p_N1__TGACTTTCATGTAGTC-1	2.15486	-0.839878	-0.69487	-0.61287
001-089_T0_COL_EPI_5p_N1__GGACAAGTCAAGCCTA-1	1.54708	-0.77192	-0.656703	-0.578579
001-089_T0_COL_EPI_5p_N1__TCGCGTTAGGCTACGA-1	1.51255	-0.205409	-0.61052	-0.569569
001-089_T0_COL_EPI_5p_N1__GTCATTTAGACGCTTT-1	1.68679	0.0423785	-0.720479	-0.611691
001-089_T0_COL_EPI_5p_N1__CTCGAGGAGCCTATGT-1	1.87838	-0.811606	-0.69399	-0.563246
001-089_T0_COL_EPI_5p_N1__CGAATGTGTTGTGGCC-1	1.23968	-0.243537	-0.633169	-0.568244
001-089_T0_COL_EPI_5p_N1__GGATGTTTCGTTGACA-1	1.93009	-0.22213	-0.661996	-0.56678
001-089_T0_COL_EPI_5p_N1__GAACATCGTTAAGATG-1	3.09874	-0.853053	-0.673247	-0.605619
001-089_T0_COL_EPI_5p_N1__CCTAGCTGTTCCTCCA-1	3.07843	-0.841695	-0.663388	-0.622807
001-089_T0_COL_EPI_5p_N1__CATTATCGTGGAAAGA-1	3.45707	-0.794618	-0.61852	-0.559067
001-089_T0_COL_EPI_5p_N1__CTCTGGTAGAAGGTTT-1	3.47958	-0.896901	-0.686561	-0.63117
001-089_T0_COL_EPI_5p_N1__ACGTCAAGTGATGATA-1	2.89293	-0.8553	-0.687099	-0.616838
001-089_T0_COL_EPI_5p_N1__GAAGCAGCATTCCTGC-1	3.48073	-0.828076	-0.66258	-0.573927
001-089_T0_COL_EPI_5p_N1__CACATAGAGTTACGGG-1	1.74704	-0.805326	-0.674467	-0.562508
001-089_T0_COL_EPI_5p_N1__TAAGTGCCAGCTGTAT-1	3.47187	-0.821719	-0.653819	-0.563117
001-089_T0_COL_EPI_5p_N1__ATGGGAGGTAGTGAAT-1	2.81674	-0.246513	-0.658029	-0.588138
001-089_T0_COL_EPI_5p_N1__AGCTCTCAGAATTCCC-1	1.74905	-0.249228	-0.657152	-0.580187
001-089_T0_COL_EPI_5p_N1__GGACAGATCTTAGAGC-1	3.38697	-0.814816	-0.667179	-0.583191
001-089_T0_COL_EPI_5p_N1__TGCGCAGTCTGCTTGC-1	1.01782	0.118992	-0.622283	-0.592108
001-089_T0_COL_EPI_5p_N1__CTGTGCTGTTCGGCAC-1	1.67475	-0.795639	-0.6574	-0.605988
001-089_T0_COL_EPI_5p_N1__ATGAGGGTCTCATTCA-1	2.32746	-0.795902	-0.684738	-0.616719
001-089_T0_COL_EPI_5p_N1__TACGGGCTCGGATGGA-1	2.30184	-0.843532	-0.683654	-0.626646
001-089_T0_COL_EPI_5p_N1__GAAATGAAGTCATCCA-1	2.14579	-0.795438	-0.640221	-0.61686
001-089_T0_COL_EPI_5p_N1__CAAGATCTCTGACCTC-1	3.4603	1.24313	-0.668308	-0.586967
001-089_T0_COL_EPI_5p_N1__TGACTAGGTCTTTCAT-1	1.80327	-0.836831	-0.668784	-0.603487
001-089_T0_COL_EPI_5p_N1__GGTGCGTGTCCGTTAA-1	2.85357	-0.816393	-0.660139	-0.586614
001-089_T0_COL_EPI_5p_N1__GCTCTGTCAATAGAGT-1	2.10644	-0.818301	-0.692718	-0.624212
001-089_T0_COL_EPI_5p_N1__CCTACCATCGCAAACT-1	3.19727	-0.260271	-0.661666	-0.599336
001-089_T0_COL_EPI_5p_N1__GACGCGTAGCGTCAAG-1	2.2278	0.317733	-0.660992	-0.581122
001-089_T0_COL_EPI_5p_N1__CTACGTCCACACCGAC-1	1.66416	-0.334059	-0.703089	-0.594699
001-089_T0_COL_EPI_5p_N1__CCCTCCTAGAAGAAGC-1	1.69517	-0.439735	-0.777358	-0.709159
001-089_T0_COL_EPI_5p_N1__ACCTTTATCGGAATCT-1	1.0467	-0.801838	-0.697486	-0.615609
001-089_T0_COL_EPI_5p_N1__AACGTTGGTCCAGTGC-1	4.55091	0.415947	-0.582158	-0.534944
001-089_T0_COL_EPI_5p_N1__ATCATCTTCTGACCTC-1	2.65661	-0.262875	-0.704631	-0.60914
001-089_T0_COL_EPI_5p_N1__GGGACCTAGCTAAGAT-1	0.920697	-0.841676	-0.652299	-0.561887
001-089_T0_COL_EPI_5p_N1__GTGCATACATTGGTAC-1	3.50515	-0.837825	-0.660327	-0.587339
001-089_T0_COL_EPI_5p_N1__AACTGGTAGGTGACCA-1	2.28697	-0.807477	-0.628107	-0.587477
001-089_T0_COL_EPI_5p_N1__CAGATCACATCCCATC-1	2.04027	-0.17131	-0.568043	-0.52507
001-089_T0_COL_EPI_5p_N1__ATTACTCAGTTTCCTT-1	0.850257	-0.26085	-0.666146	-0.596877
001-089_T0_COL_EPI_5p_N1__GGAGCAATCGTTTGCC-1	1.40673	-0.244966	-0.663878	-0.615029
001-089_T0_COL_EPI_5p_N1__AGCTCTCTCGCGATCG-1	2.64295	-0.752243	-0.632679	-0.564373
001-089_T0_COL_EPI_5p_N1__AATCGGTCACGGACAA-1	3.51525	-0.813733	-0.663735	-0.609171
001-089_T0_COL_EPI_5p_N1__GGGATGATCGAGAACG-1	2.33936	0.990779	-0.671129	-0.579343
001-089_T0_COL_EPI_5p_N1__CTCTACGCATGCCTAA-1	2.98502	-0.809049	-0.649867	-0.590523
001-089_T0_COL_EPI_5p_N1__ACGCCGACACTTCGAA-1	2.83302	-0.780483	-0.642017	-0.557892
001-089_T0_COL_EPI_5p_N1__GTGTGCGGTAGCGTGA-1	0.484098	-0.801954	-0.669056	-0.577878
001-089_T0_COL_EPI_5p_N1__GTACGTAAGCAGACTG-1	2.56318	0.115503	-0.648449	-0.574787
001-089_T0_COL_EPI_5p_N1__TTCTCAAGTTACGACT-1	1.23584	-0.806414	-0.648875	-0.57337
001-089_T0_COL_EPI_5p_N1__CTCGGGATCTGCCCTA-1	0.664916	-0.75278	-0.66084	-0.570432
001-089_T0_COL_EPI_5p_N1__CACAGGCCAATGAAAC-1	0.460573	-0.244806	-0.675215	-0.586166
001-089_T0_COL_EPI_5p_N1__CTCGTCAGTGCGATAG-1	2.59669	-0.858505	-0.694168	-0.612516
001-089_T0_COL_EPI_5p_N1__GCAGTTAGTAGAAAGG-1	1.98586	-0.823219	-0.670453	-0.579956
001-089_T0_COL_EPI_5p_N1__CACTCCAAGGGTGTTG-1	2.2555	-0.239424	-0.665401	-0.578569
001-089_T0_COL_EPI_5p_N1__TCCACACCAATGGTCT-1	3.2575	0.0601125	-0.696059	-0.608919
001-089_T0_COL_EPI_5p_N1__TCAGATGCATACAGCT-1	1.49755	-0.26684	-0.651281	-0.574697
001-089_T0_COL_EPI_5p_N1__ACGAGGATCCGCAGTG-1	3.4794	-0.809542	-0.668956	-0.567843
001-089_T0_COL_EPI_5p_N1__TCCCGATCACCGAAAG-1	2.91357	-0.861017	-0.699784	-0.632977
001-089_T0_COL_EPI_5p_N1__AACTCAGAGTATTGGA-1	1.64571	-0.244615	-0.651612	-0.586617
001-089_T0_COL_EPI_5p_N1__TGTATTCAGTTATCGC-1	2.72824	-0.776527	-0.630694	-0.5716
001-089_T0_COL_EPI_5p_N1__CTCGTCAGTTACGGAG-1	2.53919	-0.761044	-0.622379	-0.608996
001-089_T0_COL_EPI_5p_N1__TTCTCAATCCCGGATG-1	1.81348	-0.802532	-0.653561	-0.593006
001-089_T0_COL_EPI_5p_N1__GGGAATGCAATCTACG-1	1.51486	-0.802083	-0.643112	-0.614515
001-089_T0_COL_EPI_5p_N1__GTCATTTCAATGTAAG-1	3.84752	-0.215196	-0.659128	-0.592775
001-089_T0_COL_EPI_5p_N1__CAACTAGAGGATGCGT-1	3.12583	-0.806147	-0.646709	-0.58405
001-089_T0_COL_EPI_5p_N1__TGTGTTTTCATGCATG-1	1.96686	-0.847853	-0.676716	-0.618414
001-089_T0_COL_EPI_5p_N1__GTATCTTGTCCATGAT-1	2.00949	-0.737477	-0.630186	-0.550598
001-089_T0_COL_EPI_5p_N1__GAATGAAGTGTCTGAT-1	2.49638	-0.793567	-0.634516	-0.565523
001-089_T0_COL_EPI_5p_N1__CTGGTCTTCTGACCTC-1	0.895757	-0.247978	-0.647329	-0.606271
001-089_T0_COL_EPI_5p_N1__GCTGCTTAGACTACAA-1	2.66035	-0.796868	-0.664522	-0.628482
001-089_T0_COL_EPI_5p_N1__TGCTACCAGGCTCAGA-1	3.06973	-0.857489	-0.702275	-0.579211
001-089_T0_COL_EPI_5p_N1__TGTGTTTGTACAGCAG-1	2.37298	-0.736838	-0.594931	-0.523717
001-089_T0_COL_EPI_5p_N1__CGTTAGAAGGCCATAG-1	2.95252	-0.765883	-0.645784	-0.520449
001-089_T0_COL_EPI_5p_N1__ACTGATGGTAATCACC-1	2.69646	0.872563	-0.66404	-0.594673
001-089_T0_COL_EPI_5p_N1__GGTGTTAGTAGAGCTG-1	2.81153	-0.780465	-0.64259	-0.595067
001-089_T0_COL_EPI_5p_N1__ATCATCTCAGCTGTAT-1	1.85948	-0.286752	-0.682127	-0.606819
001-089_T0_COL_EPI_5p_N1__TGGCTGGTCCTTGGTC-1	2.45014	-0.78151	-0.686734	-0.589422
001-089_T0_COL_EPI_5p_N1__CTAATGGTCCCTAACC-1	2.63495	-0.863782	-0.698202	-0.616695
001-089_T0_COL_EPI_5p_N1__TCTCTAAGTAGAGCTG-1	3.73648	-0.866987	-0.685523	-0.639452
001-089_T0_COL_EPI_5p_N1__TCTTCGGGTGAAGGCT-1	2.07011	-0.778783	-0.655826	-0.614159
001-089_T0_COL_EPI_5p_N1__GAAGCAGCACACAGAG-1	0.924307	-0.241152	-0.625133	-0.576337
001-089_T0_COL_EPI_5p_N1__CGTTAGACACGCGAAA-1	2.87433	-0.769673	-0.674129	-0.564169
001-089_T0_COL_EPI_5p_N1__TCAGATGGTTAAGGGC-1	2.48204	-0.201766	-0.629459	-0.602142
001-089_T0_COL_EPI_5p_N1__AGCATACGTGCAGTAG-1	1.51955	-0.197056	-0.656215	-0.581168
001-089_T0_COL_EPI_5p_N1__GCAAACTAGTTGTCGT-1	1.79031	-0.81593	-0.63282	-0.540121
001-089_T0_COL_EPI_5p_N1__TTTCCTCCACAGAGGT-1	2.36141	-0.870892	-0.641594	-0.576879
001-089_T0_COL_EPI_5p_N1__TGACTAGAGACTCGGA-1	1.64653	-0.817936	-0.683931	-0.614061
001-089_T0_COL_EPI_5p_N1__CGGCTAGCACCACGTG-1	2.09772	-0.824933	-0.683468	-0.639944
001-089_T0_COL_EPI_5p_N1__ATCGAGTTCCTCAATT-1	2.49534	-0.260301	-0.690429	-0.639576
001-089_T0_COL_EPI_5p_N1__ATTCTACAGGCGTACA-1	2.82122	-0.833209	-0.681344	-0.575641
001-089_T0_COL_EPI_5p_N1__TTGCGTCTCCGTTGCT-1	2.89379	-0.763971	-0.647929	-0.569941
001-089_T0_COL_EPI_5p_N1__TCTGGAAAGAGCCCAA-1	0.837033	-0.820346	-0.71844	-0.616854
001-089_T0_COL_EPI_5p_N1__GCAGCCATCCACGCAG-1	1.49754	-0.226003	-0.632274	-0.57726
001-089_T0_COL_EPI_5p_N1__AGCCTAATCTTTAGTC-1	1.6935	-0.788428	-0.639111	-0.581855
001-089_T0_COL_EPI_5p_N1__CGTGTCTCAGTATCTG-1	0.522517	-0.841376	-0.653425	-0.590396
001-089_T0_COL_EPI_5p_N1__CAGCCGACAAGGGTCA-1	1.49624	-0.929668	-0.713183	-0.641879
001-089_T0_COL_EPI_5p_N1__TACCTATCAATGGTCT-1	2.51415	-0.828348	-0.727219	-0.614252
001-089_T0_COL_EPI_5p_N1__GTTCATTCATTTGCCC-1	2.32749	-0.798915	-0.66633	-0.581255
001-089_T0_COL_EPI_5p_N1__CGTAGCGCACTCAGGC-1	3.23044	1.02324	-0.666865	-0.602598
001-089_T0_COL_EPI_5p_N1__CAGCTGGTCGATGAGG-1	2.17611	-0.844538	-0.675825	-0.618804
001-089_T0_COL_EPI_5p_N1__TACTCATTCGCTTGTC-1	1.36948	-0.770998	-0.664165	-0.58316
001-089_T0_COL_EPI_5p_N1__GTGGGTCGTTAAGACA-1	1.13716	-0.825853	-0.659892	-0.631563
001-089_T0_COL_EPI_5p_N1__TATCTCATCATAAAGG-1	2.29956	-0.814361	-0.666084	-0.591967
001-089_T0_COL_EPI_5p_N1__GCACATATCTGTTTGT-1	0.484336	-0.89988	-0.751856	-0.651192
001-089_T0_COL_EPI_5p_N1__CCGTACTCATCACCCT-1	0.825095	-0.799446	-0.651832	-0.571947
001-089_T0_COL_EPI_5p_N1__GGGAATGGTGACCAAG-1	2.07798	-0.80997	-0.663007	-0.597429
001-089_T0_COL_EPI_5p_N1__CGTTGGGCAGTCAGCC-1	3.6904	-0.767479	-0.654349	-0.552187
001-089_T0_COL_EPI_5p_N1__AGTAGTCCATCAGTAC-1	-0.290212	-0.682554	-0.58209	-0.515067
001-089_T0_COL_EPI_5p_N1__TCAATCTTCCTTTCTC-1	0.386855	-0.787367	-0.616228	-0.576459
001-089_T0_COL_EPI_5p_N1__GTAACGTAGTCTCAAC-1	1.72027	-0.783679	-0.666218	-0.574679
001-089_T0_COL_EPI_5p_N1__CGCGGTAAGATCCCGC-1	2.17117	-0.873422	-0.684587	-0.639708
001-089_T0_COL_EPI_5p_N1__CAGCTGGTCATCACCC-1	1.26183	-0.836983	-0.645066	-0.573826
001-089_T0_COL_EPI_5p_N1__ACGCAGCCAAGAAGAG-1	0.286454	-0.792776	-0.670705	-0.566091
001-089_T0_COL_EPI_5p_N1__TCATTACTCTAACTCT-1	2.99078	-0.86484	-0.676171	-0.599902
001-089_T0_COL_EPI_5p_N1__AAGGCAGAGAATTCCC-1	1.09338	1.70089	-0.625299	-0.552603
001-089_T0_COL_EPI_5p_N1__GGATGTTCATAGGATA-1	3.4399	-0.880663	-0.693252	-0.594796
001-089_T0_COL_EPI_5p_N1__TCTTTCCTCATGTAGC-1	2.63004	-0.755522	-0.642196	-0.574266
001-089_T0_COL_EPI_5p_N1__AGCGTATTCACCCGAG-1	3.75277	-0.768657	-0.628981	-0.565436
001-089_T0_COL_EPI_5p_N1__TCAGCAAAGGAACTGC-1	4.16708	-0.133161	-0.628382	-0.553573
001-089_T0_COL_EPI_5p_N1__GACAGAGCAATCCAAC-1	0.43316	-0.796613	-0.675747	-0.617304
001-089_T0_COL_EPI_5p_N1__TTAACTCAGTCACGCC-1	0.701216	-0.819292	-0.629073	-0.581483
001-089_T0_COL_EPI_5p_N1__TCTATTGGTGAAAGAG-1	3.61342	-0.813669	-0.666895	-0.587375
001-089_T0_COL_EPI_5p_N1__CATCAGATCTTCTGGC-1	4.45305	-0.82017	-0.668301	-0.606467
001-089_T0_COL_EPI_5p_N1__GATGCTAAGTGGGCTA-1	3.1904	-0.766081	-0.645276	-0.584876
001-089_T0_COL_EPI_5p_N1__CTACATTGTTCGGCAC-1	1.51379	-0.762777	-0.612447	-0.577375
001-089_T0_COL_EPI_5p_N1__TGAGAGGTCCTCAACC-1	3.71794	-0.164147	-0.632454	-0.523331
001-089_T0_COL_EPI_5p_N1__CTAGCCTCATGGTCTA-1	2.19399	-0.189723	-0.642828	-0.573664
001-089_T0_COL_EPI_5p_N1__CGAGCCATCACTCCTG-1	3.6167	-0.816581	-0.625244	-0.547963
001-089_T0_COL_EPI_5p_N1__GGATTACCACTGTTAG-1	3.34174	-0.236305	-0.62901	-0.571161
001-089_T0_COL_EPI_5p_N1__GCATGTATCAGGATCT-1	1.87027	-0.849586	-0.674939	-0.609368
001-089_T0_COL_EPI_5p_N1__GCAAACTGTGGCGAAT-1	1.84269	-0.258805	-0.685118	-0.641351
001-089_T0_COL_EPI_5p_N1__TGGCCAGAGCACGCCT-1	3.4353	-0.802729	-0.654854	-0.577679
001-089_T0_COL_EPI_5p_N1__GTCACGGTCACATAGC-1	2.20917	-0.815021	-0.705595	-0.624681
001-089_T0_COL_EPI_5p_N1__TGTATTCTCGAACTGT-1	2.17257	-0.884136	-0.691256	-0.592992
001-089_T0_COL_EPI_5p_N1__CGTCTACGTGTGACGA-1	2.63713	1.17616	-0.620249	-0.556798
001-089_T0_COL_EPI_5p_N1__TGGACGCAGGCTCATT-1	3.38342	-0.15712	-0.639653	-0.595579
001-089_T0_COL_EPI_5p_N1__GGGTCTGCAATCTACG-1	0.209368	-0.888962	-0.676314	-0.632398
001-089_T0_COL_EPI_5p_N1__AGCTCCTGTCAATGTC-1	1.85691	-0.87136	-0.713042	-0.656049
001-089_T0_COL_EPI_5p_N1__AGTGTCACACAAGTAA-1	2.36552	0.224183	-0.641591	-0.54607
001-089_T0_COL_EPI_5p_N1__ATCACGAGTATAATGG-1	1.56455	-0.77665	-0.626135	-0.591021
001-089_T0_COL_EPI_5p_N1__TGAAAGAAGTGAAGTT-1	3.58222	-0.192614	-0.638823	-0.551249
001-089_T0_COL_EPI_5p_N1__GAACCTAGTTCCACAA-1	0.848825	-0.794961	-0.655868	-0.574893
001-089_T0_COL_EPI_5p_N1__ACGATGTCATGTCGAT-1	1.57717	-0.225386	-0.65118	-0.592581
001-089_T0_COL_EPI_5p_N1__GTGCGGTCATAGACTC-1	1.34584	-0.878066	0.024144	-0.63867
001-089_T0_COL_EPI_5p_N1__TCATTACTCTTCGAGA-1	1.58893	0.408894	-0.630677	-0.569245
001-089_T0_COL_EPI_5p_N1__TTTCCTCGTCTTGCGG-1	1.77916	-0.191048	-0.621706	-0.54609
001-089_T0_COL_EPI_5p_N1__TGCTACCAGGTGCACA-1	1.46609	-0.813116	-0.653805	-0.598248
001-089_T0_COL_EPI_5p_N1__ACGATACAGAGTGACC-1	1.23112	-0.761098	-0.639913	-0.559197
001-089_T0_COL_EPI_5p_N1__CAGCTGGAGAAACGAG-1	0.0269042	-0.803025	-0.65411	-0.589083
001-089_T0_COL_EPI_5p_N1__GTCACAACAGCTGTAT-1	4.77504	-0.866441	-0.706778	-0.625304
001-089_T0_COL_EPI_5p_N1__CTACACCGTAAATGTG-1	2.90825	-0.252466	-0.654995	-0.593923
001-089_T0_COL_EPI_5p_N1__CGGACTGCATGTTGAC-1	1.35104	-0.211731	-0.658193	-0.605451
001-089_T0_COL_EPI_5p_N1__ACGAGGACATCGATGT-1	0.806998	0.710275	-0.624639	-0.570739
001-089_T0_COL_EPI_5p_N1__GGGACCTGTGCTAGCC-1	3.65676	0.346268	-0.660342	-0.592971
001-089_T0_COL_EPI_5p_N1__TGCTGCTAGCGGATCA-1	1.41527	-0.247841	-0.645935	-0.60695
001-089_T0_COL_EPI_5p_N1__GCTCCTAGTCCAGTAT-1	1.95714	-0.844926	-0.65715	-0.644218
001-089_T0_COL_EPI_5p_N1__TCTATTGCATCGGAAG-1	0.956687	-0.846061	-0.649727	-0.595584
001-089_T0_COL_EPI_5p_N1__AGTGGGATCACTTATC-1	2.48979	-0.723507	-0.62144	-0.527552
001-089_T0_COL_EPI_5p_N1__ACGGGTCCAAAGTGCG-1	1.62934	-0.814736	-0.657524	-0.594722
001-089_T0_COL_EPI_5p_N1__TAGACCATCTTCATGT-1	2.68388	-0.828486	-0.665119	-0.607176
001-089_T0_COL_EPI_5p_N1__CTGAAACGTGGCAAAC-1	1.76487	-0.301733	-0.687588	-0.598579
001-089_T0_COL_EPI_5p_N1__GTACTTTAGGTGATAT-1	3.16502	-0.84653	-0.695042	-0.593176
001-089_T0_COL_EPI_5p_N1__TTTGGTTGTTGCGCAC-1	1.99983	-0.805332	-0.662936	-0.581131
001-089_T0_COL_EPI_5p_N1__GGGACCTCACAGGCCT-1	1.80521	-0.816783	-0.688615	-0.6128
001-089_T0_COL_EPI_5p_N1__CGGTTAATCAACACGT-1	0.287997	-0.839221	-0.653447	-0.619885
001-089_T0_COL_EPI_5p_N1__GGTGAAGTCCTGCAGG-1	3.63982	-0.772331	-0.611039	-0.537348
001-089_T0_COL_EPI_5p_N1__CAGCTGGAGTGAATTG-1	1.41433	-0.833504	-0.6998	-0.608067
001-089_T0_COL_EPI_5p_N1__TGAGAGGGTTAAGATG-1	2.96459	-0.799597	-0.635387	-0.570049
001-089_T0_COL_EPI_5p_N1__TGTGTTTAGACCACGA-1	2.79973	-0.786866	-0.652217	-0.569381
001-089_T0_COL_EPI_5p_N1__TGGGAAGTCTAACCGA-1	2.09341	0.458516	-0.653565	-0.590113
001-089_T0_COL_EPI_5p_N1__TACTTACAGTACTTGC-1	1.14187	-0.783671	-0.679393	-0.59418
001-089_T0_COL_EPI_5p_N1__GTACTCCTCGGGAGTA-1	2.34698	0.986497	-0.757001	-0.682077
001-089_T0_COL_EPI_5p_N1__CGGAGCTGTCTAGCGC-1	2.8745	-0.766993	-0.635065	-0.565292
001-089_T0_COL_EPI_5p_N1__TGCCCATTCAGTACGT-1	1.71448	0.269	-0.656878	-0.592626
001-089_T0_COL_EPI_5p_N1__GGCTGGTTCTTAGCCC-1	2.32833	-0.823922	-0.626878	-0.581193
001-089_T0_COL_EPI_5p_N1__GTGCTTCCATGGAATA-1	2.12794	-0.296053	-0.707777	-0.616825
001-089_T0_COL_EPI_5p_N1__TAAGAGAAGAGCTATA-1	3.22423	-0.833861	-0.694805	-0.609256
001-089_T0_COL_EPI_5p_N1__TTCTCCTGTCCGTGAC-1	2.75563	0.306096	-0.701606	-0.611125
001-089_T0_COL_EPI_5p_N1__CAGATCATCCGAATGT-1	1.17796	-0.166517	-0.623836	-0.568586
001-089_T0_COL_EPI_5p_N1__GCAAACTGTCAACTGT-1	2.21967	-0.849932	-0.706203	-0.643126
001-089_T0_COL_EPI_5p_N1__TTTCCTCCAATTCCTT-1	0.609947	0.0443181	-0.725827	-0.635463
001-089_T0_COL_EPI_5p_N1__CAGCTAAGTACATCCA-1	1.28488	-0.818099	-0.654337	-0.606487
001-089_T0_COL_EPI_5p_N1__CACCAGGGTGCTGTAT-1	1.11428	-0.767888	-0.638575	-0.563944
001-089_T0_COL_EPI_5p_N1__AGCTCTCAGCACCGCT-1	2.4505	-0.749548	-0.623278	-0.567079
001-089_T0_COL_EPI_5p_N1__GCAAACTTCGTAGGAG-1	1.54782	-0.816324	-0.658549	-0.623749
001-089_T0_COL_EPI_5p_N1__AACACGTTCTTGACGA-1	1.86843	-0.330172	-0.754245	-0.649268
001-089_T0_COL_EPI_5p_N1__GGACAGATCTTTAGGG-1	2.13609	-0.824991	-0.62968	-0.566684
001-089_T0_COL_EPI_5p_N1__CGGACACCATACTACG-1	2.01505	-0.840034	-0.652073	-0.575132
001-089_T0_COL_EPI_5p_N1__GTGTGCGAGTTGCAGG-1	2.62954	-0.80187	-0.647359	-0.586669
001-089_T0_COL_EPI_5p_N1__TAAGAGATCTCCAGGG-1	2.05775	-0.778317	-0.651297	-0.571649
001-089_T0_COL_EPI_5p_N1__CTGAAACGTAGTAGTA-1	2.79471	-0.803148	-0.644628	-0.578103
001-089_T0_COL_EPI_5p_N1__CCTTCCCCAAGCGTAG-1	0.52534	-0.807638	-0.645385	-0.616196
001-089_T0_COL_EPI_5p_N1__GGGTTGCTCGCCTGTT-1	0.69642	-0.796215	-0.645015	-0.601726
001-089_T0_COL_EPI_5p_N1__GACGTTATCTTGCATT-1	3.16825	-0.826149	-0.647579	-0.58206
001-089_T0_COL_EPI_5p_N1__GTTTCTACAGGTCCAC-1	1.66462	-0.838067	-0.680734	-0.59456
001-089_T0_COL_EPI_5p_N1__ACGCAGCAGGCAGGTT-1	1.22826	-0.861092	-0.684311	-0.626743
001-089_T0_COL_EPI_5p_N1__TCAACGAGTGTGAAAT-1	2.1503	0.648914	-0.662878	-0.590304
001-089_T0_COL_EPI_5p_N1__GGACATTCAATAACGA-1	3.24624	-0.757324	-0.63644	-0.582611
001-089_T0_COL_EPI_5p_N1__AGCTCCTTCTGTGCAA-1	2.18447	-0.752194	-0.630032	-0.550431
001-089_T0_COL_EPI_5p_N1__ATCCGAAGTATATGGA-1	2.05114	-0.816284	-0.681067	-0.638595
001-089_T0_COL_EPI_5p_N1__TCGTAGAAGACGCAAC-1	2.40521	-0.823154	-0.63252	-0.545657
001-089_T0_COL_EPI_5p_N1__GATTCAGAGTGTTGAA-1	3.15502	-0.856101	-0.688894	-0.603965
001-089_T0_COL_EPI_5p_N1__CTTAACTAGTGGGTTG-1	1.93669	-0.170807	-0.625644	-0.578145
001-089_T0_COL_EPI_5p_N1__AGCATACAGCTAGTGG-1	1.5369	-0.779732	0.145894	-0.612244
001-089_T0_COL_EPI_5p_N1__TACGGATCATATGCTG-1	1.52323	-0.799621	-0.657625	-0.593093
001-089_T0_COL_EPI_5p_N1__AAAGCAAAGCAACGGT-1	1.3373	-0.843644	-0.671955	-0.627033
001-089_T0_COL_EPI_5p_N1__GGAATAAAGGAGCGTT-1	1.39177	0.433309	-0.577325	-0.516061
001-089_T0_COL_EPI_5p_N1__ACGATGTTCAACGCTA-1	1.75681	-0.757743	-0.591061	-0.561187
001-089_T0_COL_EPI_5p_N1__AGGTCATAGTCTCCTC-1	2.15045	-0.75657	-0.619529	-0.599981
001-089_T0_COL_EPI_5p_N1__AACGTTGAGTACCGGA-1	2.36835	-0.762744	-0.620638	-0.564461
001-089_T0_COL_EPI_5p_N1__AGCTCCTAGGCTATCT-1	2.33574	-0.250865	-0.697696	-0.598343
001-089_T0_COL_EPI_5p_N1__TGCGGGTTCTAGAGTC-1	1.46631	0.354559	-0.65529	-0.613627
001-089_T0_COL_EPI_5p_N1__GCTCCTAGTCGAGTTT-1	3.18868	-0.788291	-0.670959	-0.586831
001-089_T0_COL_EPI_5p_N1__CTTACCGTCTCTGAGA-1	2.71124	-0.827564	-0.659345	-0.594709
001-089_T0_COL_EPI_5p_N1__AGTTGGTGTAAGTAGT-1	2.36906	-0.713227	-0.59294	-0.545405
001-089_T0_COL_EPI_5p_N1__CGAACATTCCAAGCCG-1	3.08401	-0.813187	-0.684627	-0.594474
001-089_T0_COL_EPI_5p_N1__TTTGTCAAGACCCACC-1	1.69299	-0.216703	-0.659922	-0.5719
001-089_T0_COL_EPI_5p_N1__GACTAACAGGACGAAA-1	3.66313	-0.776877	-0.668392	-0.585581
001-089_T0_COL_EPI_5p_N1__ATCATCTTCAGGCCCA-1	1.31164	-0.702823	-0.592059	-0.544945
001-089_T0_COL_EPI_5p_N1__GGAGCAACATCCGGGT-1	2.06292	-0.842162	-0.684719	-0.599671
001-089_T0_COL_EPI_5p_N1__ACGGCCACAAGAGTCG-1	3.02929	-0.769361	-0.646889	-0.589265
001-089_T0_COL_EPI_5p_N1__GCCTCTAAGGCGACAT-1	1.13893	-0.820809	-0.673612	-0.628099
001-089_T0_COL_EPI_5p_N1__CGCGTTTAGTGGTAGC-1	2.37065	-0.282691	-0.733112	-0.643605
001-089_T0_COL_EPI_5p_N1__ATCCGAACACACGCTG-1	2.75862	-0.820182	-0.680537	-0.580522
001-089_T0_COL_EPI_5p_N1__TGGACGCGTTTGTGTG-1	2.22853	0.150156	-0.625881	-0.575153
001-089_T0_COL_EPI_5p_N1__ACCTTTACACCGCTAG-1	1.56934	-0.748085	-0.627319	-0.568438
001-089_T0_COL_EPI_5p_N1__TACTTGTCACTTAAGC-1	1.43222	-0.843085	-0.697548	-0.617972
001-089_T0_COL_EPI_5p_N1__TGCGTGGCACCCTATC-1	4.45695	-0.744386	-0.624858	-0.55916
001-089_T0_COL_EPI_5p_N1__GAGTCCGTCCGAATGT-1	1.80258	-0.149575	-0.602879	-0.568838
001-089_T0_COL_EPI_5p_N1__TGGCGCAGTCTTTCAT-1	4.20891	-0.816892	-0.662071	-0.609263
001-089_T0_COL_EPI_5p_N1__AGAGCTTAGAGCTATA-1	1.99899	-0.782776	-0.638209	-0.591125
001-089_T0_COL_EPI_5p_N1__GATCAGTGTTATCACG-1	1.82464	-0.779574	-0.662275	-0.586857
001-089_T0_COL_EPI_5p_N1__CGAGAAGGTTACTGAC-1	2.28269	-0.826767	-0.66177	-0.613972
001-089_T0_COL_EPI_5p_N1__CGCTATCCAGGCAGTA-1	1.20132	-0.862672	-0.686512	-0.59169
001-089_T0_COL_EPI_5p_N1__GCTCTGTCACTACAGT-1	3.04695	-0.822418	-0.656276	-0.609454
001-089_T0_COL_EPI_5p_N1__GACGGCTAGGAATTAC-1	3.61403	-0.630591	-0.520931	-0.449068
001-089_T0_COL_EPI_5p_N1__CATCAGACATCATCCC-1	1.57033	-0.782852	-0.643096	-0.527457
001-089_T0_COL_EPI_5p_N1__ACGATACCATTCTCAT-1	2.81982	-0.828462	-0.657972	-0.551971
001-089_T0_COL_EPI_5p_N1__TCAGATGCAGGGTATG-1	3.3981	-0.78942	-0.645841	-0.581659
001-089_T0_COL_EPI_5p_N1__CCGGTAGTCTTGAGGT-1	2.6547	-0.814674	-0.642275	-0.584936
001-089_T0_COL_EPI_5p_N1__TCTGAGAGTTGACGTT-1	3.01762	0.366971	-0.648463	-0.562924
001-089_T0_COL_EPI_5p_N1__ACCAGTAGTTATGCGT-1	2.43639	-0.255878	-0.650929	-0.589842
001-089_T0_COL_EPI_5p_N1__AACTCAGGTGCCTGCA-1	3.48664	-0.788686	-0.640854	-0.590308
001-089_T0_COL_EPI_5p_N1__TGACAACTCAAACCGT-1	1.47267	-0.795737	-0.684686	-0.609877
001-089_T0_COL_EPI_5p_N1__CTGCTGTCAAAGTGCG-1	3.08461	-0.825187	-0.660308	-0.601941
001-089_T0_COL_EPI_5p_N1__GGGTCTGTCTGTCCGT-1	2.04945	-0.821485	-0.66441	-0.596148
001-089_T0_COL_EPI_5p_N1__GGGACCTTCCAAGCCG-1	2.85485	-0.884933	-0.682753	-0.636619
001-089_T0_COL_EPI_5p_N1__CCAATCCGTCTCATCC-1	3.6061	1.87085	-0.638756	-0.611211
001-089_T0_COL_EPI_5p_N1__CAAGAAAAGCAGGCTA-1	1.42788	-0.819526	-0.656561	-0.577593
001-089_T0_COL_EPI_5p_N1__TCGCGTTAGGCCATAG-1	1.80963	-0.766077	-0.623846	-0.568161
001-089_T0_COL_EPI_5p_N1__GAACGGACACTGCCAG-1	2.74012	-0.782776	-0.625454	-0.595083
001-089_T0_COL_EPI_5p_N1__CTAGCCTTCCAAGCCG-1	1.89061	-0.278098	-0.708187	-0.654918
001-089_T0_COL_EPI_5p_N1__CATCAGATCTCGTTTA-1	1.99292	-0.813203	-0.629608	-0.559102
001-089_T0_COL_EPI_5p_N1__ATTACTCAGAAAGTGG-1	2.92659	-0.782466	-0.621562	-0.551821
001-089_T0_COL_EPI_5p_N1__CTCGTCAAGTTACCCA-1	1.37126	-0.818181	-0.680545	-0.605462
001-089_T0_COL_EPI_5p_N1__AGTAGTCTCGCTGATA-1	1.39982	-0.216784	-0.679487	-0.616333
001-089_T0_COL_EPI_5p_N1__CGGACACCACATTAGC-1	1.95983	-0.779483	-0.67366	-0.554448
001-089_T0_COL_EPI_5p_N1__AGCGGTCAGGGATACC-1	2.56702	-0.76328	-0.612284	-0.55806
001-089_T0_COL_EPI_5p_N1__AAGTCTGGTTTACTCT-1	2.45201	-0.867297	-0.713928	-0.638582
001-089_T0_COL_EPI_5p_N1__TTAGGCAAGATGTCGG-1	2.50888	-0.227503	-0.655586	-0.573861
001-089_T0_COL_EPI_5p_N1__TACTCGCAGTGATCGG-1	3.24093	0.47741	-0.611853	-0.54674
001-089_T0_COL_EPI_5p_N1__CTGATAGGTAAGGATT-1	2.29605	-0.795474	-0.643484	-0.612967
001-089_T0_COL_EPI_5p_N1__CTGATCCTCTTATCTG-1	1.01092	-0.837565	-0.663919	-0.598997
001-089_T0_COL_EPI_5p_N1__ACATCAGCACCCATGG-1	4.15438	-0.722471	-0.596556	-0.547266
001-089_T0_COL_EPI_5p_N1__TACTTACCATTGAGCT-1	2.70631	-0.820339	-0.640378	-0.586768
001-089_T0_COL_EPI_5p_N1__CTCGAGGCAAGTAATG-1	2.34204	-0.2776	-0.721718	-0.646036
001-089_T0_COL_EPI_5p_N1__AACGTTGTCCACGTTC-1	3.08552	-0.142191	-0.619363	-0.568674
001-089_T0_COL_EPI_5p_N1__ATCTACTTCAACCATG-1	1.1439	-0.80867	-0.644151	-0.611127
001-089_T0_COL_EPI_5p_N1__GAAACTCTCTCAAACG-1	-0.176827	0.104685	-0.704215	-0.626641
001-089_T0_COL_EPI_5p_N1__TTCTTAGTCCTGCAGG-1	3.29908	-0.752153	-0.616172	-0.544381
001-089_T0_COL_EPI_5p_N1__GATCTAGCAAAGAATC-1	2.82262	-0.173272	-0.617563	-0.57568
001-089_T0_COL_EPI_5p_N1__GGCCGATCAAACAACA-1	1.62375	-0.280401	-0.695555	-0.621751
001-089_T0_COL_EPI_5p_N1__AACTCCCAGTAATCCC-1	1.41835	-0.778673	-0.624057	-0.549592
001-089_T0_COL_EPI_5p_N1__CTACATTTCAGCTTAG-1	3.64908	-0.758687	-0.656569	-0.573315
001-089_T0_COL_EPI_5p_N1__CTACGTCAGGCTAGAC-1	1.33967	0.621918	-0.659495	-0.608456
001-089_T0_COL_EPI_5p_N1__TTCTCAATCCACGTGG-1	2.89148	-0.73171	-0.634286	-0.557126
001-089_T0_COL_EPI_5p_N1__CGCCAAGAGTATCTCG-1	2.09912	-0.800191	-0.643986	-0.578498
001-089_T0_COL_EPI_5p_N1__ACATCAGTCCAAGTAC-1	3.21924	-0.915331	-0.730979	-0.658673
001-089_T0_COL_EPI_5p_N1__TGAGAGGCAGAGCCAA-1	0.917167	1.90288	-0.658528	-0.605228
001-089_T0_COL_EPI_5p_N1__CGATCGGCACATGGGA-1	1.9494	-0.786943	-0.642712	-0.615964
001-089_T0_COL_EPI_5p_N1__GATGAGGTCTCCGGTT-1	2.83454	-0.156703	-0.654074	-0.598873
001-089_T0_COL_EPI_5p_N1__CCAGCGAAGAGACTTA-1	1.94772	-0.734288	-0.642426	-0.577694
001-089_T0_COL_EPI_5p_N1__ATTACTCGTTAGAACA-1	1.96644	-0.89687	-0.719049	-0.631243
001-089_T0_COL_EPI_5p_N1__CCCAATCCATCACCCT-1	2.06435	-0.783103	-0.626947	-0.56207
001-089_T0_COL_EPI_5p_N1__GCTGCAGAGCTGGAAC-1	1.11208	-0.768274	-0.635986	-0.578655
001-089_T0_COL_EPI_5p_N1__TACCTATTCCCTAACC-1	2.34653	-0.263658	-0.69035	-0.621094
001-089_T0_COL_EPI_5p_N1__GTAACGTAGCCTTGAT-1	2.73131	-0.751845	-0.617533	-0.54494
001-089_T0_COL_EPI_5p_N1__ACCGTAAAGACTTTCG-1	1.20723	-0.181468	-0.613954	-0.608213
001-089_T0_COL_EPI_5p_N1__TCGTAGAAGTACGTTC-1	0.543734	-0.112135	-0.582309	-0.538142
001-089_T0_COL_EPI_5p_N1__CTACATTGTGCTAGCC-1	3.01344	-0.765625	-0.66335	-0.58698
001-089_T0_COL_EPI_5p_N1__ATGCGATTCACGATGT-1	1.2285	-0.229776	-0.635135	-0.602906
001-089_T0_COL_EPI_5p_N1__GTTCGGGAGTGACTCT-1	1.56046	-0.765426	-0.652747	-0.556087
001-089_T0_COL_EPI_5p_N1__CATGCCTAGCAATATG-1	1.71648	-0.838648	-0.64732	-0.596347
001-089_T0_COL_EPI_5p_N1__ACGGCCAAGCCACCTG-1	2.52008	-0.767229	-0.655516	-0.566995
001-089_T0_COL_EPI_5p_N1__TGAGGGAGTGTGACGA-1	0.905008	-0.162387	-0.616483	-0.576451
001-089_T0_COL_EPI_5p_N1__GACCAATAGATCACGG-1	2.26593	-0.812291	-0.681932	-0.563356
001-089_T0_COL_EPI_5p_N1__TACAGTGTCCTTGCCA-1	1.96834	-0.817529	-0.671957	-0.605938
001-089_T0_COL_EPI_5p_N1__CGTTCTGAGAATGTTG-1	1.1103	-0.809543	-0.621912	-0.582872
001-089_T0_COL_EPI_5p_N1__CGTCAGGTCCAAAGTC-1	1.28724	-0.821085	-0.675272	-0.614108
001-089_T0_COL_EPI_5p_N1__CATCCACCATACAGCT-1	0.987822	-0.767433	-0.636648	-0.552466
001-089_T0_COL_EPI_5p_N1__ATTTCTGGTGTGCCTG-1	3.11501	-0.804606	-0.702497	-0.620414
001-089_T0_COL_EPI_5p_N1__CCATTCGTCTTAGCCC-1	1.16422	-0.750343	-0.597128	-0.582655
001-089_T0_COL_EPI_5p_N1__CAGCGACTCTTGTCAT-1	3.77638	-0.742369	-0.608523	-0.518122
001-089_T0_COL_EPI_5p_N1__TGAGGGAGTAGGACAC-1	3.28896	-0.872036	-0.674876	-0.616548
001-089_T0_COL_EPI_5p_N1__TGCCAAAGTTCGCTAA-1	1.47036	-0.791809	-0.650874	-0.581903
001-089_T0_COL_EPI_5p_N1__CACCACTCAGGAATCG-1	2.27233	-0.74043	-0.629243	-0.555884
001-089_T0_COL_EPI_5p_N1__CGATGTAAGGCTCATT-1	3.35683	0.4735	-0.63068	-0.56018
001-089_T0_COL_EPI_5p_N1__CTCTAATAGGAGTTGC-1	1.95797	0.443037	-0.651151	-0.575028
001-089_T0_COL_EPI_5p_N1__GCACTCTAGGGTCGAT-1	4.42269	0.517522	-0.606125	-0.594481
001-089_T0_COL_EPI_5p_N1__ACTTACTTCAACCATG-1	1.08221	1.08734	-0.677221	-0.600415
001-089_T0_COL_EPI_5p_N1__CAGTCCTCAGCGATCC-1	1.64476	-0.843344	-0.708985	-0.608433
001-089_T0_COL_EPI_5p_N1__CGTTCTGAGAGGTTAT-1	2.01429	-0.857379	-0.689722	-0.619082
001-089_T0_COL_EPI_5p_N1__TTCGGTCAGCTGGAAC-1	2.10142	-0.783294	-0.643665	-0.602296
001-089_T0_COL_EPI_5p_N1__TGGGAAGAGGTGGGTT-1	2.7283	-0.812863	-0.652343	-0.607052
001-089_T0_COL_EPI_5p_N1__AGGGTGAAGTCGAGTG-1	2.95108	-0.890702	-0.729331	-0.674908
001-089_T0_COL_EPI_5p_N1__ACGAGGAAGAAGGCCT-1	2.42218	-0.209801	-0.639145	-0.590056
001-089_T0_COL_EPI_5p_N1__GACGGCTGTAAGGATT-1	2.05875	-0.720313	-0.58359	-0.53215
001-089_T0_COL_EPI_5p_N1__CCTTTCTCAGCCTTGG-1	2.14868	-0.206264	-0.667577	-0.578109
001-089_T0_COL_EPI_5p_N1__GCGCAGTTCAGTGCAT-1	2.07859	-0.769367	-0.628152	-0.536291
001-089_T0_COL_EPI_5p_N1__CGAGCCATCTGGAGCC-1	1.88173	-0.78592	-0.638764	-0.579418
001-089_T0_COL_EPI_5p_N1__ATCTGCCCATTCACTT-1	2.97493	-0.72034	-0.590114	-0.533648
001-089_T0_COL_EPI_5p_N1__CACAAACTCCAAAGTC-1	3.20607	-0.748386	-0.604892	-0.560752
001-089_T0_COL_EPI_5p_N1__CTAATGGGTCGCTTCT-1	3.23681	-0.781053	-0.658161	-0.609885
001-089_T0_COL_EPI_5p_N1__GGCAATTGTCAGGACA-1	4.00947	-0.802191	-0.624689	-0.585254
001-089_T0_COL_EPI_5p_N1__GAAGCAGAGTGGACGT-1	1.81398	-0.22092	-0.675077	-0.584151
001-089_T0_COL_EPI_5p_N1__AGGCCACTCCCAACGG-1	2.71863	-0.725133	-0.57537	-0.525684
001-089_T0_COL_EPI_5p_N1__ATTTCTGCACACCGCA-1	3.27877	-0.803793	-0.654688	-0.595486
001-089_T0_COL_EPI_5p_N1__AGCTCCTGTCAATACC-1	9.93006	-0.75081	-0.613751	-0.589046
001-089_T0_COL_EPI_5p_N1__GTCAAGTAGTGAACGC-1	2.95544	-0.82893	-0.718059	-0.605059
001-089_T0_COL_EPI_5p_N1__AGGGTGACATGGGACA-1	2.83815	-0.787294	-0.612105	-0.573268
001-089_T0_COL_EPI_5p_N1__TGAGCATAGCACAGGT-1	1.50055	3.00709	-0.606316	-0.541724
001-089_T0_COL_EPI_5p_N1__CCACCTATCAGCTCTC-1	2.24918	-0.803322	-0.630816	-0.581165
001-089_T0_COL_EPI_5p_N1__TGACGGCGTAGAGGAA-1	3.2382	-0.814255	-0.658972	-0.590939
001-089_T0_COL_EPI_5p_N1__CGAGCACTCCAAGCCG-1	1.01141	-0.772606	-0.620203	-0.585052
001-089_T0_COL_EPI_5p_N1__ACATGGTAGAGCAATT-1	2.92046	-0.764937	-0.627284	-0.580492
001-089_T0_COL_EPI_5p_N1__GAATGAAAGAACTCGG-1	2.29253	-0.166149	-0.619438	-0.566852
001-089_T0_COL_EPI_5p_N1__AGTAGTCCAATGGACG-1	3.17715	-0.783395	-0.614361	-0.569566
001-089_T0_COL_EPI_5p_N1__CATGGCGTCACGAAGG-1	1.98956	-0.765247	-0.634402	-0.550286
001-089_T0_COL_EPI_5p_N1__CGGACGTGTTCCTCCA-1	1.9004	-0.150431	-0.633607	-0.549788
001-089_T0_COL_EPI_5p_N1__ACTTTCAGTAATAGCA-1	4.06767	-0.788065	-0.63793	-0.605927
001-089_T0_COL_EPI_5p_N1__TACGGTAGTCTCACCT-1	2.89946	-0.84183	-0.69466	-0.624479
001-089_T0_COL_EPI_5p_N1__CCTATTACACTATCTT-1	1.23407	-0.831986	-0.680092	-0.60776
001-089_T0_COL_EPI_5p_N1__TATGCCCGTCTAGAGG-1	3.4978	-0.783337	-0.661087	-0.570937
001-089_T0_COL_EPI_5p_N1__ATGAGGGAGTACCGGA-1	1.96061	-0.803285	-0.654738	-0.559542
001-089_T0_COL_EPI_5p_N1__GCCTCTATCACGCGGT-1	2.27006	-0.841658	-0.700414	-0.602568
001-089_T0_COL_EPI_5p_N1__GTATTCTAGGTGCTTT-1	0.689805	-0.801669	-0.672745	-0.592266
001-089_T0_COL_EPI_5p_N1__GACTAACGTTGATTCG-1	2.67738	-0.290755	-0.693432	-0.612913
001-089_T0_COL_EPI_5p_N1__GCAGTTAGTTTAGGAA-1	0.827875	-0.925092	-0.766993	-0.652482
001-089_T0_COL_EPI_5p_N1__ATGCGATGTGAGGGTT-1	3.48822	-0.871543	-0.70561	-0.628168
001-089_T0_COL_EPI_5p_N1__TTCTCCTCAGACTCGC-1	1.63527	-0.869229	0.0893154	-0.625164
001-089_T0_COL_EPI_5p_N1__GGCTCGAAGATAGTCA-1	2.59244	-0.812553	-0.662644	-0.60683
001-089_T0_COL_EPI_5p_N1__AAGGCAGTCTAACTCT-1	4.06991	-0.146459	-0.62882	-0.555257
001-089_T0_COL_EPI_5p_N1__TCACGAAGTAGAAGGA-1	1.50516	-0.798992	-0.657349	-0.595991
001-089_T0_COL_EPI_5p_N1__GTCGGGTCATCTCGCT-1	3.9465	-0.77981	-0.639931	-0.573908
001-089_T0_COL_EPI_5p_N1__CCACGGATCGGCGCTA-1	3.06874	-0.830384	-0.673027	-0.576473
001-089_T0_COL_EPI_5p_N1__CAGCAGCTCGGCGGTT-1	1.78727	-0.84743	-0.670896	-0.604132
001-089_T0_COL_EPI_5p_N1__AAGACCTTCTCGTTTA-1	0.0329136	-0.862798	-0.705202	-0.63422
001-089_T0_COL_EPI_5p_N1__GACTGCGAGACTCGGA-1	2.54747	-0.825842	-0.667788	-0.587383
001-089_T0_COL_EPI_5p_N1__AAAGATGGTGCATCTA-1	1.73131	-0.234716	-0.653334	-0.591747
001-089_T0_COL_EPI_5p_N1__CACTCCACATTCCTGC-1	3.19622	-0.193041	-0.663939	-0.574774
001-089_T0_COL_EPI_5p_N1__TCGCGTTAGTCTCGGC-1	2.56126	-0.777431	-0.644526	-0.579471
001-089_T0_COL_EPI_5p_N1__ACACTGAAGAACTGTA-1	2.91183	-0.193394	-0.614895	-0.586609
001-089_T0_COL_EPI_5p_N1__TACCTATCACGCTTTC-1	2.05726	-0.219056	-0.66578	-0.604598
001-089_T0_COL_EPI_5p_N1__CGGCTAGCAAGGTGTG-1	2.10005	0.166344	-0.641996	-0.58292
001-089_T0_COL_EPI_5p_N1__TTAGGACGTGATGCCC-1	3.09447	0.2612	-0.594586	-0.548773
001-089_T0_COL_EPI_5p_N1__CAAGGCCTCCAGTATG-1	0.874739	-0.17061	-0.613928	-0.568222
001-089_T0_COL_EPI_5p_N1__TGCCAAAGTAGAGGAA-1	2.62262	-0.905496	-0.684262	-0.685157
001-089_T0_COL_EPI_5p_N1__AAAGCAATCTCAAGTG-1	3.286	-0.767152	-0.649343	-0.55424
001-089_T0_COL_EPI_5p_N1__ATTGGTGTCGGTGTCG-1	2.9798	-0.771337	-0.615135	-0.567399
001-089_T0_COL_EPI_5p_N1__GCATGCGGTACAGACG-1	3.55688	-0.726753	-0.624497	-0.54095
001-089_T0_COL_EPI_5p_N1__GGGACCTAGGCAATTA-1	2.12182	-0.802901	-0.641058	-0.577018
001-089_T0_COL_EPI_5p_N1__TTGCCGTCATCCGGGT-1	4.67768	0.17017	-0.63551	-0.586096
001-089_T0_COL_EPI_5p_N1__ACTGAGTGTCTCTTTA-1	3.55494	-0.155143	-0.657875	-0.547606
001-089_T0_COL_EPI_5p_N1__GCGCGATCATGCTAGT-1	2.01381	-0.662816	-0.568633	-0.526553
001-089_T0_COL_EPI_5p_N1__TAAACCGAGTGACATA-1	2.08819	-0.736491	-0.638619	-0.564421
001-089_T0_COL_EPI_5p_N1__CAGCTAAAGTAGTGCG-1	3.67403	-0.828557	-0.67676	-0.611326
001-089_T0_COL_EPI_5p_N1__TGGCTGGTCGCCTGAG-1	0.510605	-0.174474	-0.623207	-0.591328
001-089_T0_COL_EPI_5p_N1__CCGGTAGCACTAGTAC-1	1.4487	-0.841136	-0.662601	-0.605954
001-089_T0_COL_EPI_5p_N1__TGCCAAACATCGACGC-1	1.29503	-0.283004	-0.709328	-0.631378
001-089_T0_COL_EPI_5p_N1__CCTCTGATCTTACCTA-1	1.28222	-0.292285	-0.705176	-0.679708
001-089_T0_COL_EPI_5p_N1__CGAATGTCACTGTTAG-1	2.53199	-0.774857	-0.650265	-0.564907
001-089_T0_COL_EPI_5p_N1__AATCCAGTCATGTCTT-1	2.49	-0.825828	-0.664417	-0.593
001-089_T0_COL_EPI_5p_N1__ATCATCTGTTCCACGG-1	2.7184	-0.818805	-0.667457	-0.571282
001-089_T0_COL_EPI_5p_N1__GCATGTACACGAAGCA-1	4.79001	2.81532	-0.631386	-0.537687
001-089_T0_COL_EPI_5p_N1__CGTTGGGAGAAACGAG-1	2.92842	-0.763558	-0.656225	-0.587129
001-089_T0_COL_EPI_5p_N1__CCCAATCGTCCTCTTG-1	2.0035	-0.870484	-0.688173	-0.605894
001-089_T0_COL_EPI_5p_N1__CAGCATACAGGAATGC-1	1.8492	-0.864843	-0.712952	-0.646986
001-089_T0_COL_EPI_5p_N1__TCAGATGTCACCCTCA-1	1.03727	-0.772637	-0.648296	-0.581889
001-089_T0_COL_EPI_5p_N1__TTCTCCTCAATAACGA-1	1.56396	-0.896084	-0.712443	-0.632587
001-089_T0_COL_EPI_5p_N1__AGGTCCGCACTTCGAA-1	1.23458	-0.827367	-0.667381	-0.576246
001-089_T0_COL_EPI_5p_N1__CATATGGTCTAACTGG-1	2.36447	-0.76241	-0.618592	-0.56959
001-089_T0_COL_EPI_5p_N1__ACAGCTAGTCTCCACT-1	1.3485	1.47895	-0.637628	-0.566052
001-089_T0_COL_EPI_5p_N1__GCTCTGTTCGGCGCAT-1	2.42404	-0.794143	-0.668883	-0.593202
001-089_T0_COL_EPI_5p_N1__GCGCCAACACAACGCC-1	2.72445	-0.781915	-0.648353	-0.5652
001-089_T0_COL_EPI_5p_N1__ACCTTTACACACTGCG-1	4.52532	-0.154559	-0.607633	-0.564949
001-089_T0_COL_EPI_5p_N1__TTCGAAGGTTCAACCA-1	2.07804	-0.771828	-0.633037	-0.56139
001-089_T0_COL_EPI_5p_N1__GCTTGAACAAGGTTCT-1	0.731251	-0.772061	-0.635248	-0.57487
001-089_T0_COL_EPI_5p_N1__TTGACTTTCTTCAACT-1	1.39742	-0.786761	-0.662507	-0.592858
001-089_T0_COL_EPI_5p_N1__TCTTTCCGTATTACCG-1	1.88295	-0.253477	-0.658355	-0.604554
001-089_T0_COL_EPI_5p_N1__CAACCTCAGAGCTTCT-1	2.12973	0.324806	-0.715131	-0.629487
001-089_T0_COL_EPI_5p_N1__GTAGTCACACCAGCAC-1	1.22423	-0.853678	-0.678468	-0.61138
001-089_T0_COL_EPI_5p_N1__GCAAACTTCTGTGCAA-1	2.87198	-0.736545	-0.626837	-0.562386
001-089_T0_COL_EPI_5p_N1__TCTTCGGTCTGCAGTA-1	0.725181	-0.747141	-0.610056	-0.538728
001-089_T0_COL_EPI_5p_N1__GGGTCTGCATCGGACC-1	2.17848	-0.797546	-0.640888	-0.565765
001-089_T0_COL_EPI_5p_N1__AAGCCGCGTAGGGTAC-1	2.10315	-0.192896	-0.617644	-0.563553
001-089_T0_COL_EPI_5p_N1__CATGGCGTCTGCTGTC-1	2.53993	-0.776445	-0.618093	-0.552818
001-089_T0_COL_EPI_5p_N1__ATCCACCGTAAGAGGA-1	1.03555	-0.914904	-0.749111	-0.653728
001-089_T0_COL_EPI_5p_N1__ACGCCGAGTCTCTTTA-1	3.21493	-0.7974	-0.633031	-0.565234
001-089_T0_COL_EPI_5p_N1__GGAACTTGTCAGAAGC-1	1.12908	-0.819603	-0.668542	-0.599777
001-089_T0_COL_EPI_5p_N1__CTACATTGTGTTTGGT-1	2.14461	0.430648	-0.629337	-0.571628
001-089_T0_COL_EPI_5p_N1__CAACTAGAGCAGCCTC-1	1.51559	-0.818193	-0.644876	-0.578748
001-089_T0_COL_EPI_5p_N1__TGTTCCGGTGGTAACG-1	2.2759	-0.120157	-0.597274	-0.526092
001-089_T0_COL_EPI_5p_N1__CTAACTTTCTGCTTGC-1	0.947913	-0.750868	-0.616265	-0.552017
001-089_T0_COL_EPI_5p_N1__TCAGCTCAGTCCATAC-1	3.94503	-0.149218	-0.590986	-0.530127
001-089_T0_COL_EPI_5p_N1__ATGGGAGTCTCAACTT-1	3.68261	-0.216117	-0.67768	-0.578858
001-089_T0_COL_EPI_5p_N1__GTCAAGTTCATACGGT-1	3.8181	-0.782251	-0.626825	-0.540454
001-089_T0_COL_EPI_5p_N1__TACTCGCCACGACGAA-1	2.97317	-0.829224	-0.670121	-0.611307
001-089_T0_COL_EPI_5p_N1__TACTTACAGATGTTAG-1	2.27783	-0.869842	-0.724625	-0.628382
001-089_T0_COL_EPI_5p_N1__CGCGGTAAGATATGGT-1	0.84809	-0.782056	-0.64545	-0.591637
001-089_T0_COL_EPI_5p_N1__GGCTGGTCACTGCCAG-1	0.931568	-0.847021	-0.698118	-0.617587
001-089_T0_COL_EPI_5p_N1__TGCCAAATCGTAGGAG-1	0.697269	-0.804812	-0.648285	-0.559232
001-089_T0_COL_EPI_5p_N1__CAGTCCTGTTACGGAG-1	3.19726	-0.803855	-0.661779	-0.583138
001-089_T0_COL_EPI_5p_N1__AGATTGCAGTTCGCAT-1	3.25961	-0.733121	-0.625603	-0.551854
001-089_T0_COL_EPI_5p_N1__CTGATCCCAGTTCCCT-1	1.39861	-0.720775	-0.595384	-0.533038
001-089_T0_COL_EPI_5p_N1__TACCTATGTGCACGAA-1	0.964531	0.442356	-0.64534	-0.603144
001-089_T0_COL_EPI_5p_N1__AGAGCTTAGAGGGATA-1	3.49153	-0.220348	-0.689624	-0.603933
001-089_T0_COL_EPI_5p_N1__GATCTAGTCAGGCGAA-1	2.45415	0.557505	-0.695323	-0.626654
001-089_T0_COL_EPI_5p_N1__CGCCAAGCAAGTTCTG-1	1.51884	-0.827135	-0.671259	-0.591631
001-089_T0_COL_EPI_5p_N1__CGGAGTCCACTTGGAT-1	0.89616	-0.772143	-0.649782	-0.580032
001-089_T0_COL_EPI_5p_N1__CGAGAAGTCGTGGGAA-1	2.06287	-0.893945	-0.71048	-0.635111
001-089_T0_COL_EPI_5p_N1__AAGGAGCAGGCCCTCA-1	0.550481	-0.76478	-0.60264	-0.522062
001-089_T0_COL_EPI_5p_N1__ACGCAGCAGGCTAGGT-1	3.36484	-0.809191	-0.651679	-0.58642
001-089_T0_COL_EPI_5p_N1__ACATACGAGGGTTTCT-1	1.04181	-0.71221	-0.583142	-0.561676
001-089_T0_COL_EPI_5p_N1__ACGAGGATCGCATGGC-1	3.61316	-0.866565	-0.67786	-0.639119
001-089_T0_COL_EPI_5p_N1__GGACGTCTCAACGGGA-1	3.09208	-0.755414	-0.621188	-0.529284
001-089_T0_COL_EPI_5p_N1__CTTAGGAAGTCCTCCT-1	2.69853	-0.766477	-0.670111	-0.570789
001-089_T0_COL_EPI_5p_N1__GTGCATAAGGTCATCT-1	2.59728	-0.790658	-0.666556	-0.594444
001-089_T0_COL_EPI_5p_N1__TCGGTAAAGGTGCTAG-1	0.592155	0.351128	-0.615942	-0.5516
001-089_T0_COL_EPI_5p_N1__CTCTAATCAAGCGCTC-1	2.98864	0.356924	-0.682416	-0.582187
001-089_T0_COL_EPI_5p_N1__TCAGCAAGTTCAGCGC-1	1.98202	-0.762593	-0.616034	-0.558792
001-089_T0_COL_EPI_5p_N1__CATCCACAGGAACTGC-1	2.08645	-0.774224	-0.639498	-0.553059
001-089_T0_COL_EPI_5p_N1__GTATCTTCACCCATTC-1	1.16783	-0.743814	-0.634675	-0.58112
001-089_T0_COL_EPI_5p_N1__TCCACACGTTCGTCTC-1	2.01299	-0.847007	-0.663359	-0.603671
001-089_T0_COL_EPI_5p_N1__CTGAAGTAGTGAAGTT-1	3.47648	0.424911	-0.593684	-0.549225
001-089_T0_COL_EPI_5p_N1__TGACTAGCATGGTCTA-1	3.2764	-0.818655	-0.626799	-0.585662
001-089_T0_COL_EPI_5p_N1__TTAACTCAGTGTCCAT-1	1.86418	0.879037	-0.64741	-0.552152
001-089_T0_COL_EPI_5p_N1__TACCTTAGTCATGCCG-1	3.51884	-0.826121	-0.649053	-0.609546
001-089_T0_COL_EPI_5p_N1__TAGCCGGAGTAGCCGA-1	2.2353	-0.814325	-0.659612	-0.613454
001-089_T0_COL_EPI_5p_N1__TCTATTGGTAGGCTGA-1	1.4031	0.36218	-0.6611	-0.606505
001-089_T0_COL_EPI_5p_N1__AACTCTTCATGAAGTA-1	1.34158	-0.788204	-0.631462	-0.620792
001-089_T0_COL_EPI_5p_N1__GACCAATAGAATGTGT-1	2.59144	-0.141265	-0.63017	-0.599047
001-089_T0_COL_EPI_5p_N1__CCACGGAGTCTGCCAG-1	3.74394	-0.786843	-0.653215	-0.5836
001-089_T0_COL_EPI_5p_N1__CGCGGTAAGAAACCTA-1	3.03936	-0.814514	-0.633082	-0.589303
001-089_T0_COL_EPI_5p_N1__GCGCAGTAGCTATGCT-1	1.9054	0.193484	-0.648582	-0.566896
001-089_T0_COL_EPI_5p_N1__GAAGCAGGTGCACCAC-1	1.30695	-0.734697	-0.578067	-0.544362
001-089_T0_COL_EPI_5p_N1__CCGTACTCAGGTCCAC-1	2.09118	-0.792493	-0.646921	-0.570372
001-089_T0_COL_EPI_5p_N1__CATCGAAGTTTGGGCC-1	1.50507	-0.18276	-0.632998	-0.573902
001-089_T0_COL_EPI_5p_N1__TATCAGGAGCTAACAA-1	2.69794	-0.818099	-0.662466	-0.616757
001-089_T0_COL_EPI_5p_N1__TACGGATTCCGCGGTA-1	1.6472	0.458764	-0.627273	-0.587425
001-089_T0_COL_EPI_5p_N1__GGAATAAAGGTAGCCA-1	3.21999	-0.758124	-0.615181	-0.562457
001-089_T0_COL_EPI_5p_N1__CTTACCGAGGCAATTA-1	0.482719	-0.760395	-0.652301	-0.56219
001-089_T0_COL_EPI_5p_N1__AAACGGGCACCAGGTC-1	2.68919	-0.794094	-0.649741	-0.581854
001-089_T0_COL_EPI_5p_N1__GGGATGAAGATACACA-1	2.27809	-0.757105	-0.646935	-0.557726
001-089_T0_COL_EPI_5p_N1__TGACTTTAGGAATCGC-1	2.58191	-0.24038	-0.674667	-0.60472
001-089_T0_COL_EPI_5p_N1__CCATGTCTCCACTGGG-1	3.59571	-0.153996	-0.65405	-0.584288
001-089_T0_COL_EPI_5p_N1__ATGGGAGGTGCCTGCA-1	3.57354	-0.854289	-0.682611	-0.594618
001-089_T0_COL_EPI_5p_N1__ATTATCCAGCGGCTTC-1	2.00017	-0.123843	-0.597244	-0.551949
001-089_T0_COL_EPI_5p_N1__CTCGTCAGTGTTAAGA-1	1.41664	-0.813192	-0.661085	-0.568064
001-089_T0_COL_EPI_5p_N1__GTGTGCGGTGACGCCT-1	2.50187	-0.780974	-0.6301	-0.547884
001-089_T0_COL_EPI_5p_N1__TGTATTCGTAAAGGAG-1	2.40752	-0.740043	-0.623545	-0.518815
001-089_T0_COL_EPI_5p_N1__ACCGTAATCACATGCA-1	1.80887	-0.779315	-0.624096	-0.574975
001-089_T0_COL_EPI_5p_N1__ACGGGTCAGTCCCACG-1	1.98304	-0.194841	-0.656443	-0.589104
001-089_T0_COL_EPI_5p_N1__GACCAATAGTTCCACA-1	1.21123	-0.841091	-0.665668	-0.604304
001-089_T0_COL_EPI_5p_N1__GTTACAGCAAGTTGTC-1	3.0169	-0.818503	-0.653314	-0.615027
001-089_T0_COL_EPI_5p_N1__AGCAGCCCAGCCTATA-1	3.42612	-0.767257	-0.626587	-0.537611
001-089_T0_COL_EPI_5p_N1__GGACAGAGTTCAGGCC-1	3.47338	-0.223516	-0.673777	-0.629145
001-089_T0_COL_EPI_5p_N1__GAGTCCGTCGTAGATC-1	1.82684	-0.765021	-0.598077	-0.548024
001-089_T0_COL_EPI_5p_N1__ACACCAATCTACTATC-1	1.35043	0.15013	-0.698674	-0.623171
001-089_T0_COL_EPI_5p_N1__GTGTGCGGTGACTCAT-1	1.60095	-0.866699	-0.714427	-0.6331
001-089_T0_COL_EPI_5p_N1__GCGAGAATCTTGACGA-1	2.50319	-0.79656	-0.616471	-0.553116
001-089_T0_COL_EPI_5p_N1__CATTCGCTCCTCTAGC-1	1.58858	-0.775772	-0.650971	-0.558757
001-089_T0_COL_EPI_5p_N1__ACAGCCGAGCTTATCG-1	2.54071	-0.188761	-0.625169	-0.575378
001-089_T0_COL_EPI_5p_N1__CGATTGAAGGTGCTAG-1	2.65104	-0.779363	-0.66934	-0.575662
001-089_T0_COL_EPI_5p_N1__ACTGAGTTCATTTGGG-1	4.7042	-0.79492	-0.634296	-0.577238
001-089_T0_COL_EPI_5p_N1__ACTGAGTGTGCGATAG-1	1.42164	-0.827917	-0.680692	-0.630062
001-089_T0_COL_EPI_5p_N1__GAAATGAGTATAGGGC-1	1.02359	-0.834243	-0.664923	-0.572529
001-089_T0_COL_EPI_5p_N1__GGCCGATTCGAGAACG-1	1.10941	-0.821447	-0.700961	-0.604898
001-089_T0_COL_EPI_5p_N1__AAAGATGGTATGGTTC-1	2.11134	-0.810048	-0.620374	-0.584418
001-089_T0_COL_EPI_5p_N1__GAACGGATCACGAAGG-1	2.42222	-0.788616	-0.639723	-0.598383
001-089_T0_COL_EPI_5p_N1__CACCTTGAGGTGACCA-1	0.0010773	0.317299	-0.728041	-0.636796
001-089_T0_COL_EPI_5p_N1__TCTTTCCGTACACCGC-1	3.16704	-0.824957	-0.671107	-0.592704
001-089_T0_COL_EPI_5p_N1__TATCAGGCATGCCTAA-1	0.469571	0.692382	-0.617067	-0.537267
001-089_T0_COL_EPI_5p_N1__GTACTTTAGAGACGAA-1	0.275424	-0.762071	-0.617306	-0.558955
001-089_T0_COL_EPI_5p_N1__GGTGAAGCATGGTCAT-1	2.12253	0.187384	-0.644236	-0.582121
001-089_T0_COL_EPI_5p_N1__TACGGTACAGATGGCA-1	2.82063	-0.662031	-0.577417	-0.488567
001-089_T0_COL_EPI_5p_N1__CCGTTCATCCAGATCA-1	2.53176	-0.819343	-0.686214	-0.615855
001-089_T0_COL_EPI_5p_N1__TCTCTAATCACAACGT-1	1.8678	-0.810822	-0.658589	-0.57681
001-089_T0_COL_EPI_5p_N1__CTAGAGTAGAGACGAA-1	3.45418	-0.755455	-0.614746	-0.503693
001-089_T0_COL_EPI_5p_N1__GTTCATTAGAATTCCC-1	2.89374	-0.850749	-0.665569	-0.597196
001-089_T0_COL_EPI_5p_N1__CGTTCTGCAAACCCAT-1	2.07291	-0.737495	-0.59296	-0.554119
001-089_T0_COL_EPI_5p_N1__CGCTGGACAGTATGCT-1	-0.0809047	0.266071	-0.65179	-0.561266
001-089_T0_COL_EPI_5p_N1__TTAGGACCACGACGAA-1	1.33681	-0.127763	-0.608943	-0.564956
001-089_T0_COL_EPI_5p_N1__GTTACAGGTGACTCAT-1	2.45948	-0.852386	-0.695553	-0.623119
001-089_T0_COL_EPI_5p_N1__ATTCTACCAACAACCT-1	1.49253	0.149675	-0.648567	-0.61069
001-089_T0_COL_EPI_5p_N1__CTACGTCGTTCGTGAT-1	5.42869	0.208764	-0.642472	-0.605066
001-089_T0_COL_EPI_5p_N1__TCGTAGAGTTGCGCAC-1	1.1334	-0.803248	-0.675979	-0.611182
001-089_T0_COL_EPI_5p_N1__ATCTGCCAGTTTAGGA-1	1.20824	-0.22322	-0.65209	-0.620297
001-089_T0_COL_EPI_5p_N1__GTATTCTTCATCATTC-1	2.58021	-0.791965	-0.671251	-0.56992
001-089_T0_COL_EPI_5p_N1__AGCCTAACATGTTCCC-1	1.70447	-0.800646	-0.643435	-0.582449
001-089_T0_COL_EPI_5p_N1__CGGAGTCAGAGTCGGT-1	1.72166	-0.208928	-0.650467	-0.587546
001-089_T0_COL_EPI_5p_N1__TAAGAGACACGAAACG-1	2.16498	-0.849865	-0.653999	-0.569701
001-089_T0_COL_EPI_5p_N1__AGTGGGATCCAACCAA-1	3.13263	6.6136	-0.65431	-0.58603
001-089_T0_COL_EPI_5p_N1__GTATTCTTCTTGAGAC-1	3.90124	-0.747462	-0.618716	-0.544181
001-089_T0_COL_EPI_5p_N1__CGATTGAGTCTCTTTA-1	1.87452	0.483136	-0.603024	-0.544833
001-089_T0_COL_EPI_5p_N1__TCGAGGCGTTTGGGCC-1	0.687695	-0.142251	-0.631724	-0.589867
001-089_T0_COL_EPI_5p_N1__CCAATCCAGCTGGAAC-1	3.02208	-0.176469	-0.665636	-0.589272
001-089_T0_COL_EPI_5p_N1__CCGTTCATCCTGTAGA-1	2.88485	0.425024	-0.671639	-0.609184
001-089_T0_COL_EPI_5p_N1__GATGCTAGTACCCAAT-1	2.42142	-0.710619	-0.608418	-0.533456
001-089_T0_COL_EPI_5p_N1__CCTTACGTCAGTACGT-1	1.92139	-0.826118	-0.670736	-0.597882
001-089_T0_COL_EPI_5p_N1__TTGTAGGGTAGGGACT-1	2.38424	-0.867168	-0.709057	-0.634431
001-089_T0_COL_EPI_5p_N1__GCCTCTAAGCTAGGCA-1	3.37031	-0.821446	-0.650479	-0.593712
001-089_T0_COL_EPI_5p_N1__TTTATGCGTTTGACTG-1	1.05991	0.288242	-0.561821	-0.521707
001-089_T0_COL_EPI_5p_N1__GTGTTAGGTTAAGAAC-1	2.5081	1.37792	-0.638602	-0.576354
001-089_T0_COL_EPI_5p_N1__CTTAGGATCCACGACG-1	0.396606	0.13648	-0.651801	-0.611592
001-089_T0_COL_EPI_5p_N1__ACGCCAGTCTCAAACG-1	2.92896	-0.812744	-0.653707	-0.594835
001-089_T0_COL_EPI_5p_N1__AGCTCCTTCGGTCCGA-1	2.54671	-0.82278	-0.655475	-0.578792
001-089_T0_COL_EPI_5p_N1__GTCTCGTAGATGCCTT-1	0.0292315	-0.843991	-0.668723	-0.587527
001-089_T0_COL_EPI_5p_N1__GCTTGAAGTAGCCTCG-1	2.99072	-0.772888	-0.619844	-0.559263
001-089_T0_COL_EPI_5p_N1__CGTGTAACAATCCGAT-1	2.91612	0.402243	-0.642793	-0.562661
001-089_T0_COL_EPI_5p_N1__TCTGAGATCCCTGACT-1	3.1367	-0.778272	-0.619944	-0.567214
001-089_T0_COL_EPI_5p_N1__AGCCTAACACTAGTAC-1	2.2533	-0.797082	-0.654681	-0.596789
001-089_T0_COL_EPI_5p_N1__GGTGAAGAGGTGCTAG-1	1.36375	-0.792925	-0.662787	-0.589121
001-089_T0_COL_EPI_5p_N1__GATCGTACATCTATGG-1	0.796246	-0.844151	-0.694068	-0.601212
001-089_T0_COL_EPI_5p_N1__ATCCACCAGTCACGCC-1	1.12873	-0.770928	-0.619438	-0.553054
001-089_T0_COL_EPI_5p_N1__CTTACCGAGAGCCCAA-1	2.65472	-0.812067	-0.647662	-0.616401
001-089_T0_COL_EPI_5p_N1__ATTCTACCATGTTGAC-1	2.07591	-0.812265	-0.648294	-0.595914
001-089_T0_COL_EPI_5p_N1__AGCATACAGATCCGAG-1	2.04487	-0.192078	-0.675772	-0.597577
001-089_T0_COL_EPI_5p_N1__GACGCGTGTGCAGGTA-1	1.1604	-0.772837	-0.651513	-0.554478
001-089_T0_COL_EPI_5p_N1__CTGGTCTAGAGCTTCT-1	3.0284	0.898705	-0.650419	-0.597588
001-089_T0_COL_EPI_5p_N1__GATCGCGGTTATCACG-1	1.17894	-0.183569	-0.631604	-0.601377
001-089_T0_COL_EPI_5p_N1__TTGCCGTCACATTAGC-1	3.44844	0.448883	-0.633841	-0.548952
001-089_T0_COL_EPI_5p_N1__TACCTTAAGGGATGGG-1	2.75517	-0.844973	-0.652818	-0.609532
001-089_T0_COL_EPI_5p_N1__TTCGGTCCACAGATTC-1	2.26223	-0.764092	-0.625811	-0.546075
001-089_T0_COL_EPI_5p_N1__CCGGTAGTCACAACGT-1	2.86966	-0.798883	-0.656288	-0.594753
001-089_T0_COL_EPI_5p_N1__AGGCCACAGACCTTTG-1	1.49049	-0.0341694	-0.572686	-0.525212
001-089_T0_COL_EPI_5p_N1__GATCGATCACTTACGA-1	3.14563	-0.80396	-0.663699	-0.562955
001-089_T0_COL_EPI_5p_N1__GACGTGCGTGAAATCA-1	2.39959	-0.783897	-0.612528	-0.553018
001-089_T0_COL_EPI_5p_N1__TCGGTAAGTGCACCAC-1	2.85646	-0.80391	-0.639797	-0.551668
001-089_T0_COL_EPI_5p_N1__AACTGGTTCGCTTGTC-1	2.2447	-0.787684	-0.667294	-0.571005
001-089_T0_COL_EPI_5p_N1__CTGCCTATCGGAGGTA-1	0.708689	-0.848952	-0.709133	-0.636518
001-089_T0_COL_EPI_5p_N1__TAAGCGTAGTACGCGA-1	0.96191	-0.765427	-0.615776	-0.575216
001-089_T0_COL_EPI_5p_N1__CAGCCGACACCGTTGG-1	0.874194	-0.775162	-0.635986	-0.564302
001-089_T0_COL_EPI_5p_N1__TTCTACAGTCCGTCAG-1	2.54813	-0.189222	-0.664031	-0.569582
001-089_T0_COL_EPI_5p_N1__ATCTGCCAGGTGCTAG-1	3.31051	-0.69649	-0.56139	-0.508194
001-089_T0_COL_EPI_5p_N1__GTGCTTCCACTTAACG-1	1.42634	-0.790174	-0.652767	-0.583179
001-089_T0_COL_EPI_5p_N1__GTAACTGCACATTCGA-1	2.8746	-0.807302	-0.626386	-0.573986
001-089_T0_COL_EPI_5p_N1__CTCGGGACATTTCACT-1	2.67105	-0.776507	-0.650021	-0.57224
001-089_T0_COL_EPI_5p_N1__CTAGAGTGTGAAATCA-1	1.97993	-0.788928	-0.648218	-0.594458
001-089_T0_COL_EPI_5p_N1__AATCCAGTCCCTCAGT-1	2.72115	-0.838467	-0.719819	-0.631534
001-089_T0_COL_EPI_5p_N1__TTCTCAACATGCCACG-1	1.29612	-0.83296	-0.687559	-0.628865
001-089_T0_COL_EPI_5p_N1__ACATCAGGTTCACGGC-1	2.95801	-0.160946	-0.641731	-0.579359
001-089_T0_COL_EPI_5p_N1__TGTATTCTCAACACAC-1	2.2273	-0.725061	-0.598588	-0.565392
001-089_T0_COL_EPI_5p_N1__GCGCAGTGTGACGGTA-1	1.12619	-0.147452	-0.614585	-0.527816
001-089_T0_COL_EPI_5p_N1__TGGCGCACACAGGAGT-1	0.859949	-0.767487	-0.613064	-0.550161
001-089_T0_COL_EPI_5p_N1__CTTAACTAGAGCTATA-1	2.54803	-0.793941	-0.644458	-0.578989
001-089_T0_COL_EPI_5p_N1__GTCGTAAGTACTTCTT-1	1.7789	-0.8224	-0.695575	-0.594714
001-089_T0_COL_EPI_5p_N1__GTGTTAGCAGGATCGA-1	1.42814	-0.698062	-0.588329	-0.517403
001-089_T0_COL_EPI_5p_N1__ACTGCTCTCTAACTTC-1	3.3076	-0.715024	-0.599873	-0.552734
001-089_T0_COL_EPI_5p_N1__TCCACACGTGTTTGGT-1	1.54839	-0.159124	-0.681311	-0.569618
001-089_T0_COL_EPI_5p_N1__ACATCAGGTGCTCTTC-1	1.84128	-0.750116	-0.64802	-0.586899
001-089_T0_COL_EPI_5p_N1__ACACTGAAGTTGAGAT-1	2.51399	-0.211891	-0.665911	-0.636124
001-089_T0_COL_EPI_5p_N1__TGAGCATAGCCGGTAA-1	1.7271	-0.805698	-0.655965	-0.592582
001-089_T0_COL_EPI_5p_N1__CCACTACTCCACGTGG-1	1.77208	-0.839702	-0.698278	-0.626841
001-089_T0_COL_EPI_5p_N1__AAAGATGCATCGACGC-1	1.22626	-0.214509	-0.675732	-0.603438
001-089_T0_COL_EPI_5p_N1__TTTGGTTCATGTTGAC-1	1.26469	-0.766375	-0.628249	-0.577101
001-089_T0_COL_EPI_5p_N1__ATCACGAAGATGTGGC-1	0.20485	-0.739372	-0.611495	-0.587546
001-089_T0_COL_EPI_5p_N1__CATGCCTTCACTGGGC-1	1.70177	-0.759529	-0.634587	-0.555946
001-089_T0_COL_EPI_5p_N1__GACTACAGTTCAACCA-1	1.93035	-0.780932	-0.642767	-0.592211
001-089_T0_COL_EPI_5p_N1__CGTTCTGTCGGCCGAT-1	1.28819	0.242082	-0.593449	-0.578842
001-089_T0_COL_EPI_5p_N1__CTTCTCTCACTTGGAT-1	2.16669	-0.803573	-0.673283	-0.582071
001-089_T0_COL_EPI_5p_N1__AACTCTTCATCTATGG-1	2.09766	-0.185407	-0.668673	-0.587033
001-089_T0_COL_EPI_5p_N1__AGATTGCTCTAAGCCA-1	2.54068	-0.126246	-0.587081	-0.554184
001-089_T0_COL_EPI_5p_N1__CACAAACCAGCTCGCA-1	1.6013	-0.76602	-0.624602	-0.555145
001-089_T0_COL_EPI_5p_N1__CCTAGCTCACAAGTAA-1	2.51684	-0.829592	-0.680149	-0.601654
001-089_T0_COL_EPI_5p_N1__GCGCAGTAGAGCCCAA-1	1.98589	-0.774147	-0.601008	-0.556347
001-089_T0_COL_EPI_5p_N1__ACGTCAATCAGTTCGA-1	2.95391	-0.809882	-0.649987	-0.56596
001-089_T0_COL_EPI_5p_N1__GTACTCCAGCTGCAAG-1	2.62632	-0.208552	-0.643683	-0.572697
001-089_T0_COL_EPI_5p_N1__ACTGATGAGATCTGAA-1	0.470914	-0.722783	0.189082	-0.545672
001-089_T0_COL_EPI_5p_N1__ATTTCTGTCATAACCG-1	3.55777	-0.769814	-0.62007	-0.574181
001-089_T0_COL_EPI_5p_N1__CTAATGGTCTGGCGTG-1	1.38376	-0.827633	-0.650836	-0.569368
001-089_T0_COL_EPI_5p_N1__TGTTCCGAGCTGGAAC-1	0.87833	-0.786872	-0.632372	-0.57818
001-089_T0_COL_EPI_5p_N1__CTGAAACTCGCTAGCG-1	0.94219	-0.763353	-0.594004	-0.561203
001-089_T0_COL_EPI_5p_N1__CTGCTGTCAGCTGTGC-1	2.50363	-0.853904	-0.690058	-0.637455
001-089_T0_COL_EPI_5p_N1__GCATGCGCACTTCGAA-1	3.94541	-0.683918	-0.582996	-0.51477
001-089_T0_COL_EPI_5p_N1__GTGGGTCCATTCGACA-1	2.0669	-0.0857081	-0.603781	-0.527355
001-089_T0_COL_EPI_5p_N1__CTGATCCAGCGAGAAA-1	2.31209	-0.811152	-0.665534	-0.594621
001-089_T0_COL_EPI_5p_N1__GGGTCTGTCGGCTACG-1	3.0091	-0.771255	-0.640957	-0.547667
001-089_T0_COL_EPI_5p_N1__CATTATCGTTCAGGCC-1	1.37057	0.774439	-0.663305	-0.620528
001-089_T0_COL_EPI_5p_N1__GAACGGAAGACCACGA-1	3.92797	-0.811506	-0.661065	-0.579499
001-089_T0_COL_EPI_5p_N1__TTGAACGGTTCACGGC-1	2.59691	-0.757713	-0.597678	-0.572754
001-089_T0_COL_EPI_5p_N1__TTCCCAGAGTGCAAGC-1	1.34594	-0.807001	-0.66512	-0.591314
001-089_T0_COL_EPI_5p_N1__GACGGCTGTAGCTCCG-1	-0.378236	1.42609	-0.615096	-0.558968
001-089_T0_COL_EPI_5p_N1__AACTGGTCAGGGATTG-1	1.98431	-0.757375	-0.634383	-0.565032
001-089_T0_COL_EPI_5p_N1__CAACTAGAGTCATGCT-1	1.42248	-0.776902	-0.616061	-0.575501
001-089_T0_COL_EPI_5p_N1__AGAATAGTCGCAAGCC-1	2.01435	0.132535	-0.69765	-0.627863
001-089_T0_COL_EPI_5p_N1__TCGTAGATCTGCGGCA-1	1.75124	-0.842865	-0.661153	-0.591643
001-089_T0_COL_EPI_5p_N1__TACCTTATCGTAGATC-1	1.11582	-0.817115	-0.63136	-0.593019
001-089_T0_COL_EPI_5p_N1__TTTATGCTCGTACGGC-1	3.22587	-0.221585	-0.695308	-0.604437
001-089_T0_COL_EPI_5p_N1__CACTCCAAGGCCATAG-1	0.47546	-0.145755	-0.680028	-0.600256
001-089_T0_COL_EPI_5p_N1__CACACCTTCACAGGCC-1	1.63433	-0.168596	-0.678163	-0.579922
001-089_T0_COL_EPI_5p_N1__AACTTTCGTTCCGGCA-1	2.02979	0.0982199	-0.690017	-0.6248
001-089_T0_COL_EPI_5p_N1__TACCTTAAGCCAGTTT-1	0.262295	-0.754788	0.225797	-0.528834
001-089_T0_COL_EPI_5p_N1__CTGTGCTGTTATTCTC-1	2.30403	-0.147392	-0.625972	-0.562025
001-089_T0_COL_EPI_5p_N1__TGTGTTTCATTCTCAT-1	0.161	-0.780311	-0.632681	-0.574433
001-089_T0_COL_EPI_5p_N1__GGGCACTTCCATGAGT-1	0.995739	-0.845322	-0.686528	-0.596515
001-089_T0_COL_EPI_5p_N1__CGTTAGAAGAGCAATT-1	2.27145	-0.698349	-0.60109	-0.544365
001-089_T0_COL_EPI_5p_N1__TCCCGATAGTTGCAGG-1	1.40416	-0.76866	-0.649383	-0.59179
001-089_T0_COL_EPI_5p_N1__AAACCTGTCTGAGTGT-1	1.56266	0.211277	-0.67087	-0.586865
001-089_T0_COL_EPI_5p_N1__AGATTGCTCGTCCAGG-1	3.62888	-0.0721108	-0.625542	-0.542755
001-089_T0_COL_EPI_5p_N1__AAGACCTTCTGTCAAG-1	3.00342	-0.789377	-0.646917	-0.59998
001-089_T0_COL_EPI_5p_N1__TGAGGGAGTGGCTCCA-1	1.88195	-0.763839	-0.662277	-0.580412
001-089_T0_COL_EPI_5p_N1__CGACCTTTCGTGGGAA-1	0.782398	-0.778249	-0.644239	-0.590248
001-089_T0_COL_EPI_5p_N1__TAGAGCTGTACCTACA-1	2.88413	-0.245072	-0.684495	-0.580094
001-089_T0_COL_EPI_5p_N1__TGCGGGTCATCACGTA-1	3.9172	-0.790442	-0.639674	-0.574241
001-089_T0_COL_EPI_5p_N1__GACGTTATCCGTTGCT-1	2.18525	0.138225	-0.675623	-0.595583
001-089_T0_COL_EPI_5p_N1__GGAGCAAGTTTAGCTG-1	2.57757	-0.789773	-0.652505	-0.582821
001-089_T0_COL_EPI_5p_N1__CAGCTAAAGTAAGTAC-1	3.65775	-0.175043	-0.688869	-0.576978
001-089_T0_COL_EPI_5p_N1__GATCAGTTCATCACCC-1	1.47701	-0.810623	-0.672281	-0.618422
001-089_T0_COL_EPI_5p_N1__CACACTCGTACTCAAC-1	2.49314	-0.866339	-0.668517	-0.623314
001-089_T0_COL_EPI_5p_N1__CCTTTCTCACGTCAGC-1	2.19898	-0.822397	-0.668833	-0.617384
001-089_T0_COL_EPI_5p_N1__CCATGTCGTCACTGGC-1	1.58213	-0.83277	-0.671513	-0.605423
001-089_T0_COL_EPI_5p_N1__AGCTCCTTCCGCATAA-1	3.03767	-0.750853	-0.618115	-0.555345
001-089_T0_COL_EPI_5p_N1__CTTACCGAGCCAGTTT-1	1.335	-0.731212	-0.603249	-0.53732
001-089_T0_COL_EPI_5p_N1__TTGAACGTCCGCGCAA-1	1.38592	-0.733615	-0.563514	-0.547222
001-089_T0_COL_EPI_5p_N1__CTAATGGTCACGACTA-1	3.0447	-0.781425	-0.670604	-0.609162
001-089_T0_COL_EPI_5p_N1__GTCATTTGTAATCGTC-1	1.71192	-0.153972	-0.649691	-0.572236
001-089_T0_COL_EPI_5p_N1__CATCAAGCACCACCAG-1	3.16521	-0.229022	-0.685677	-0.587608
001-089_T0_COL_EPI_5p_N1__TTAGGCACACAGGCCT-1	1.96523	-0.811751	-0.657339	-0.595505
001-089_T0_COL_EPI_5p_N1__ACTATCTGTCTGCCAG-1	1.50242	-0.798431	-0.682978	-0.565745
001-089_T0_COL_EPI_5p_N1__CAGCGACAGTGTGAAT-1	3.24381	-0.129979	-0.623309	-0.557739
001-089_T0_COL_EPI_5p_N1__CGACCTTAGGTTCCTA-1	1.45369	-0.773572	-0.620903	-0.577876
001-089_T0_COL_EPI_5p_N1__TGTATTCCAATGTTGC-1	1.93573	-0.748567	-0.64517	-0.583637
001-089_T0_COL_EPI_5p_N1__TCATTACTCGTTACGA-1	1.89542	-0.182735	-0.637846	-0.585928
001-089_T0_COL_EPI_5p_N1__GTACTTTTCGCGCCAA-1	2.13612	-0.727219	-0.608778	-0.514428
001-089_T0_COL_EPI_5p_N1__CCTTACGCACTCGACG-1	3.05183	-0.822041	-0.668494	-0.591225
001-089_T0_COL_EPI_5p_N1__CTGCTGTCACGAAGCA-1	1.17068	-0.748694	-0.614911	-0.59431
001-089_T0_COL_EPI_5p_N1__TATTACCAGGACATTA-1	3.22346	-0.764024	-0.656789	-0.580508
001-089_T0_COL_EPI_5p_N1__GCGCAACGTGAGGCTA-1	1.65263	-0.758582	-0.599799	-0.543491
001-089_T0_COL_EPI_5p_N1__CTCACACGTGCCTGCA-1	2.41301	-0.00558959	-0.579501	-0.484956
001-089_T0_COL_EPI_5p_N1__CGTCACTTCACCATAG-1	1.52206	0.245893	-0.618162	-0.57326
001-089_T0_COL_EPI_5p_N1__TTAACTCAGGAGTACC-1	0.782816	-0.749004	-0.599977	-0.557413
001-089_T0_COL_EPI_5p_N1__TGGACGCCAGGTCCAC-1	2.37276	-0.856212	-0.700802	-0.608579
001-089_T0_COL_EPI_5p_N1__TCAACGAGTCCGTTAA-1	2.10473	-0.781744	-0.592372	-0.529765
001-089_T0_COL_EPI_5p_N1__TAGAGCTTCCGCGCAA-1	0.0462178	-0.726789	-0.579436	-0.524359
001-089_T0_COL_EPI_5p_N1__CGTCTACAGCCAACAG-1	2.48149	-0.753805	-0.597697	-0.559043
001-089_T0_COL_EPI_5p_N1__TAAGAGATCACCCTCA-1	1.40391	-0.757311	-0.619682	-0.551191
001-089_T0_COL_EPI_5p_N1__TGCTACCGTTTAAGCC-1	2.40314	-0.801992	-0.677128	-0.570065
001-089_T0_COL_EPI_5p_N1__TATTACCCATGATCCA-1	2.13253	-0.718476	-0.622043	-0.57015
001-089_T0_COL_EPI_5p_N1__TCACAAGTCATCTGTT-1	3.05805	-0.164423	-0.634525	-0.620002
001-089_T0_COL_EPI_5p_N1__ATGGGAGAGGGAAACA-1	2.43465	-0.825454	-0.668787	-0.580886
001-089_T0_COL_EPI_5p_N1__GTCGGGTTCCTTGCCA-1	1.80008	-0.772544	-0.620786	-0.578064
001-089_T0_COL_EPI_5p_N1__GCAGTTAAGGATTCGG-1	3.10279	-0.182078	-0.688771	-0.597064
001-089_T0_COL_EPI_5p_N1__CAGAGAGGTTTGTGTG-1	1.56106	-0.773282	-0.597387	-0.556564
001-089_T0_COL_EPI_5p_N1__CGGCTAGGTGCCTGGT-1	3.78968	-0.127922	-0.635909	-0.552825
001-089_T0_COL_EPI_5p_N1__AGGGAGTTCCCTGACT-1	2.50573	-0.257709	-0.711083	-0.632268
001-089_T0_COL_EPI_5p_N1__CGGGTCAGTTCGGGCT-1	1.02798	-0.753908	-0.585408	-0.547723
001-089_T0_COL_EPI_5p_N1__GGCTCGAAGCGCCTCA-1	2.05348	-0.839921	-0.704136	-0.614762
001-089_T0_COL_EPI_5p_N1__CCACCTATCATCTGTT-1	2.33988	-0.748005	-0.625626	-0.578946
001-089_T0_COL_EPI_5p_N1__TGCTACCGTTACGTCA-1	1.56772	-0.197535	-0.652948	-0.613635
001-089_T0_COL_EPI_5p_N1__AACGTTGGTAGATTAG-1	2.84433	-0.787329	-0.602673	-0.577519
001-089_T0_COL_EPI_5p_N1__TGCGGGTAGGACGAAA-1	2.24659	-0.753666	-0.605624	-0.584131
001-089_T0_COL_EPI_5p_N1__CCTTACGAGGCAGGTT-1	3.84786	-0.832417	-0.702146	-0.60757
001-089_T0_COL_EPI_5p_N1__GAAACTCAGGGATACC-1	2.60947	-0.75557	-0.607367	-0.562685
001-089_T0_COL_EPI_5p_N1__GTAGTCAAGGACCACA-1	1.92348	-0.0879825	-0.581186	-0.550921
001-089_T0_COL_EPI_5p_N1__AGTTGGTAGCCACCTG-1	1.88608	-0.747055	-0.580735	-0.543437
001-089_T0_COL_EPI_5p_N1__CCTAGCTGTGTGAATA-1	2.21119	0.422217	-0.661415	-0.594765
001-089_T0_COL_EPI_5p_N1__ACCCACTAGGTGATAT-1	1.12235	-0.182518	-0.669582	-0.628558
001-089_T0_COL_EPI_5p_N1__TGTGTTTCACTGTGTA-1	0.43054	-0.745986	-0.649499	-0.572648
001-089_T0_COL_EPI_5p_N1__ATTGGTGAGGAACTGC-1	1.69149	-0.789497	-0.660291	-0.567984
001-089_T0_COL_EPI_5p_N1__GGCTCGATCCGTTGTC-1	1.96705	-0.820012	-0.655274	-0.609168
001-089_T0_COL_EPI_5p_N1__TAGACCATCACTTACT-1	2.19339	-0.857678	-0.697905	-0.638176
001-089_T0_COL_EPI_5p_N1__CAAGGCCAGTCGTACT-1	2.79739	-0.789913	-0.595752	-0.527065
001-089_T0_COL_EPI_5p_N1__CATCAAGTCAACACGT-1	1.45061	-0.777033	-0.626683	-0.557241
001-089_T0_COL_EPI_5p_N1__GCGACCAAGTGACTCT-1	1.82047	-0.777896	-0.665047	-0.577641
001-089_T0_COL_EPI_5p_N1__CTCACACCAAGGACAC-1	3.79028	-0.818807	-0.684702	-0.588426
001-089_T0_COL_EPI_5p_N1__GTGCAGCGTTCACGGC-1	1.16978	0.517693	-0.642886	-0.585701
001-089_T0_COL_EPI_5p_N1__TTTACTGAGAGCTTCT-1	1.90202	-0.787274	-0.621002	-0.554949
001-089_T0_COL_EPI_5p_N1__AACCGCGAGACGACGT-1	2.95906	-0.112008	-0.615001	-0.559034
001-089_T0_COL_EPI_5p_N1__GGCCGATAGTTCGCGC-1	2.85948	-0.829957	-0.668157	-0.614961
001-089_T0_COL_EPI_5p_N1__CAACCTCAGCTACCGC-1	2.78176	-0.660972	-0.505344	-0.472658
001-089_T0_COL_EPI_5p_N1__GTGCGGTCAGCTGTTA-1	2.8757	-0.816669	-0.644756	-0.614318
001-089_T0_COL_EPI_5p_N1__AGAATAGGTGTGAATA-1	0.623465	-0.825817	-0.670523	-0.616054
001-089_T0_COL_EPI_5p_N1__GGCAATTGTATTCGTG-1	3.49175	-0.750998	-0.63636	-0.552059
001-089_T0_COL_EPI_5p_N1__TGAGCCGCATTATCTC-1	2.88711	-0.787704	-0.656474	-0.589526
001-089_T0_COL_EPI_5p_N1__GGTATTGAGACCGGAT-1	2.2846	-0.749891	-0.613633	-0.573291
001-089_T0_COL_EPI_5p_N1__CTGCCTAAGTGTGGCA-1	2.50573	-0.880754	-0.683261	-0.611466
001-089_T0_COL_EPI_5p_N1__ACACCCTCAAAGCGGT-1	2.49805	0.406652	-0.642757	-0.581657
001-089_T0_COL_EPI_5p_N1__TAGCCGGCATGGAATA-1	3.16348	-0.756296	-0.613057	-0.555775
001-089_T0_COL_EPI_5p_N1__AGAGCGATCAGCACAT-1	1.65753	-0.0739925	-0.627176	-0.542598
001-089_T0_COL_EPI_5p_N1__CGACTTCCAGCCACCA-1	1.77008	-0.769977	-0.689877	-0.560016
001-089_T0_COL_EPI_5p_N1__GGACATTTCTAACGGT-1	2.22	-0.759263	-0.612519	-0.555712
001-089_T0_COL_EPI_5p_N1__CCACCTACATGCCCGA-1	1.37917	-0.179694	-0.646349	-0.586751
001-089_T0_COL_EPI_5p_N1__ATTATCCGTGTGCGTC-1	2.99047	-0.846363	-0.637038	-0.576361
001-089_T0_COL_EPI_5p_N1__CTGATAGCAGATGGGT-1	3.02916	-0.138639	-0.642321	-0.575708
001-089_T0_COL_EPI_5p_N1__AGCAGCCGTTGGAGGT-1	2.02967	0.502913	-0.611655	-0.539682
001-089_T0_COL_EPI_5p_N1__TGAGAGGTCTGGCGAC-1	3.01919	-0.74794	-0.593909	-0.551134
001-089_T0_COL_EPI_5p_N1__AAAGTAGCACACCGCA-1	1.51445	-0.744327	-0.603766	-0.557171
001-089_T0_COL_EPI_5p_N1__TGAAAGATCTGGCGAC-1	2.0592	-0.132079	-0.618412	-0.560092
001-089_T0_COL_EPI_5p_N1__TTATGCTCACCCATTC-1	1.3953	-0.835902	-0.694664	-0.579024
001-089_T0_COL_EPI_5p_N1__TGTATTCTCTACCAGA-1	2.22177	-0.742271	-0.598851	-0.516393
001-089_T0_COL_EPI_5p_N1__AACGTTGAGCGTGAGT-1	2.65275	-0.803365	-0.661134	-0.591645
001-089_T0_COL_EPI_5p_N1__CACACCTTCCGTAGTA-1	1.72357	-0.749733	-0.599063	-0.562215
001-089_T0_COL_EPI_5p_N1__CGGACGTAGAAGGGTA-1	2.02166	-0.724259	-0.607038	-0.537356
001-089_T0_COL_EPI_5p_N1__ACCCACTAGAAGCCCA-1	0.96983	-0.123125	-0.65093	-0.594771
001-089_T0_COL_EPI_5p_N1__ATCTGCCGTTTAGCTG-1	3.20494	-0.807566	-0.636093	-0.587106
001-089_T0_COL_EPI_5p_N1__GCGCAGTAGCGTCAAG-1	3.25264	-0.0990796	-0.617261	-0.528128
001-089_T0_COL_EPI_5p_N1__AGGCCGTCAATACGCT-1	1.92155	-0.904779	-0.704689	-0.630432
001-089_T0_COL_EPI_5p_N1__GCGCCAAGTGCCTGGT-1	1.45878	-0.808464	-0.661547	-0.610501
001-089_T0_COL_EPI_5p_N1__AGAGCTTCAGGTGGAT-1	2.08536	-0.792946	-0.622921	-0.583669
001-089_T0_COL_EPI_5p_N1__TGTTCCGGTATCAGTC-1	0.756575	-0.828049	-0.696712	-0.603241
001-089_T0_COL_EPI_5p_N1__CCATGTCCACCCATGG-1	2.96896	-0.123528	-0.639552	-0.565834
001-089_T0_COL_EPI_5p_N1__AGGTCATTCTTAGAGC-1	2.77545	-0.119618	-0.637843	-0.544517
001-089_T0_COL_EPI_5p_N1__GTGTTAGTCATATCGG-1	1.37101	-0.113464	-0.588654	-0.552388
001-089_T0_COL_EPI_5p_N1__TGGTTAGCACATTTCT-1	4.11123	-0.0799108	-0.640147	-0.547602
001-089_T0_COL_EPI_5p_N1__CAGCAGCTCATAACCG-1	0.650342	-0.775559	-0.647701	-0.597838
001-089_T0_COL_EPI_5p_N1__AACCATGAGACGCACA-1	0.471089	-0.0929136	-0.617369	-0.560514
001-089_T0_COL_EPI_5p_N1__CCTTCGAGTTATCGGT-1	2.62941	-0.802025	-0.654341	-0.589491
001-089_T0_COL_EPI_5p_N1__TCGCGTTAGCTGTCTA-1	1.78766	-0.78979	-0.657803	-0.572976
001-089_T0_COL_EPI_5p_N1__TTGGCAAAGGATGGTC-1	1.79179	-0.809344	-0.630859	-0.573005
001-089_T0_COL_EPI_5p_N1__CTGAAGTCAAGCGTAG-1	1.03109	-0.199784	-0.693592	-0.607835
001-089_T0_COL_EPI_5p_N1__TGGTTAGCACGTCTCT-1	1.86498	-0.828958	-0.657106	-0.580472
001-089_T0_COL_EPI_5p_N1__ATCACGACACGAAAGC-1	2.39977	-0.790685	-0.629568	-0.615762
001-089_T0_COL_EPI_5p_N1__TAAGCGTCATCCCATC-1	3.75722	-0.659829	-0.576398	-0.494515
001-089_T0_COL_EPI_5p_N1__GGATGTTCATTAACCG-1	1.88346	-0.758403	-0.642338	-0.585817
001-089_T0_COL_EPI_5p_N1__GTCACGGTCCAAGTAC-1	1.48081	0.269491	-0.626854	-0.558256
001-089_T0_COL_EPI_5p_N1__GATCAGTCACTGTTAG-1	0.979754	-0.661	-0.52265	-0.474053
001-089_T0_COL_EPI_5p_N1__AGAGCGAAGACAGGCT-1	2.60159	-0.153285	-0.601734	-0.533445
001-089_T0_COL_EPI_5p_N1__GGAAAGCGTACTCTCC-1	3.00541	-0.754947	-0.612957	-0.557449
001-089_T0_COL_EPI_5p_N1__TCATTACCAAACCCAT-1	2.35403	-0.14161	-0.617342	-0.580202
001-089_T0_COL_EPI_5p_N1__GCATGATAGACAGGCT-1	2.83144	-0.752437	-0.625554	-0.539677
001-089_T0_COL_EPI_5p_N1__CAACCTCTCAGCTCTC-1	1.2537	-0.087134	-0.628199	-0.56466
001-089_T0_COL_EPI_5p_N1__GGCTGGTAGTTGAGTA-1	1.3585	-0.203103	-0.641153	-0.587801
001-089_T0_COL_EPI_5p_N1__GCGCAACTCCAAAGTC-1	1.75177	-0.778468	-0.632684	-0.587331
001-089_T0_COL_EPI_5p_N1__TGACGGCAGACAATAC-1	3.51647	-0.757934	-0.648277	-0.546461
001-089_T0_COL_EPI_5p_N1__TTAGTTCCACGGCGTT-1	2.97544	-0.790829	-0.631957	-0.569572
001-089_T0_COL_EPI_5p_N1__TGTCCCATCCACTGGG-1	1.35347	-0.720642	-0.606654	-0.558009
001-089_T0_COL_EPI_5p_N1__GGGTTGCTCACCCGAG-1	2.8054	-0.736808	-0.624447	-0.556606
001-089_T0_COL_EPI_5p_N1__GGAATAATCTGCAGTA-1	2.77091	-0.754021	-0.599925	-0.565802
001-089_T0_COL_EPI_5p_N1__TATCTCACAAACTGCT-1	1.61963	-0.162224	-0.631431	-0.540997
001-089_T0_COL_EPI_5p_N1__TACCTTACATGACATC-1	1.01247	-0.748236	-0.618411	-0.571083
001-089_T0_COL_EPI_5p_N1__AGGGAGTTCGACAGCC-1	1.76118	-0.152171	-0.637727	-0.565176
001-089_T0_COL_EPI_5p_N1__CTTGGCTGTCTGCGGT-1	1.76996	-0.850691	-0.680188	-0.607481
001-089_T0_COL_EPI_5p_N1__AGGGATGAGACACTAA-1	2.25102	0.519234	-0.661635	-0.56397
001-089_T0_COL_EPI_5p_N1__TGCGGGTAGCTAGGCA-1	3.71165	-0.772244	-0.64316	-0.557373
001-089_T0_COL_EPI_5p_N1__TGCACCTGTCGGCATC-1	1.4636	-0.79782	-0.643365	-0.572096
001-089_T0_COL_EPI_5p_N1__AACTGGTTCGCCATAA-1	3.61459	-0.725269	-0.60112	-0.536744
001-089_T0_COL_EPI_5p_N1__GTATTCTAGAGTCGGT-1	0.651458	-0.856886	-0.703176	-0.620598
001-089_T0_COL_EPI_5p_N1__GTTTCTACATGACATC-1	2.13948	1.47286	-0.627466	-0.561261
001-089_T0_COL_EPI_5p_N1__AGCTCCTAGATCCTGT-1	2.15759	-0.876241	-0.665486	-0.63722
001-089_T0_COL_EPI_5p_N1__CTCTAATGTGAGCGAT-1	2.33024	-0.760331	-0.645718	-0.572446
001-089_T0_COL_EPI_5p_N1__ATCTACTCAGGTGCCT-1	5.03723	0.177202	-0.706034	-0.635349
001-089_T0_COL_EPI_5p_N1__GACCAATGTGATAAGT-1	2.55362	-0.781071	-0.591353	-0.551251
001-089_T0_COL_EPI_5p_N1__AAGCCGCCATTATCTC-1	3.86287	-0.823124	-0.649275	-0.592155
001-089_T0_COL_EPI_5p_N1__CCAATCCCAAGCTGTT-1	2.47284	-0.0862581	-0.636574	-0.566745
001-089_T0_COL_EPI_5p_N1__CCTTACGAGAGTGAGA-1	2.31793	-0.726405	-0.581428	-0.543725
001-089_T0_COL_EPI_5p_N1__CTCGAGGAGCTAACTC-1	1.62295	-0.661984	-0.572468	-0.508243
001-089_T0_COL_EPI_5p_N1__CACACCTGTCTTGCGG-1	2.13528	-0.803126	-0.640261	-0.551637
001-089_T0_COL_EPI_5p_N1__CAAGATCCACAGGAGT-1	2.92986	-0.781686	-0.611315	-0.56151
001-089_T0_COL_EPI_5p_N1__AGATCTGCATTAGCCA-1	1.46564	-0.76907	-0.624789	-0.571246
001-089_T0_COL_EPI_5p_N1__TTCTCAACAACCGCCA-1	1.05656	0.226743	-0.643001	-0.59292
001-089_T0_COL_EPI_5p_N1__CACTCCACAATAGCAA-1	2.70948	-0.798495	-0.626647	-0.594687
001-089_T0_COL_EPI_5p_N1__CTCTGGTAGTGTACTC-1	3.23383	0.518771	-0.621417	-0.564726
001-089_T0_COL_EPI_5p_N1__AGCTCCTCATCTCCCA-1	2.90541	1.44142	-0.619431	-0.558391
001-089_T0_COL_EPI_5p_N1__TTCGAAGTCTGGAGCC-1	2.77414	-0.757589	-0.6112	-0.550449
001-089_T0_COL_EPI_5p_N1__CTTAGGACACAGGAGT-1	2.06429	-0.775816	-0.600772	-0.527793
001-089_T0_COL_EPI_5p_N1__CTCTACGTCGAATGCT-1	2.88311	-0.757283	-0.624475	-0.533548
001-089_T0_COL_EPI_5p_N1__TGGTTCCCAGTACACT-1	2.09867	-0.668794	-0.542794	-0.506806
001-089_T0_COL_EPI_5p_N1__TTCGGTCGTGAAATCA-1	0.833472	-0.114847	-0.608059	-0.525053
001-089_T0_COL_EPI_5p_N1__GTTCATTGTCCGAAGA-1	1.87886	-0.0844473	-0.613214	-0.526293
001-089_T0_COL_EPI_5p_N1__TGCACCTTCAGTTTGG-1	1.31715	-0.834133	-0.693035	-0.618911
001-089_T0_COL_EPI_5p_N1__TCAGCAAAGGCGATAC-1	3.87188	-0.737038	-0.602729	-0.558489
001-089_T0_COL_EPI_5p_N1__GAACCTACAAAGTGCG-1	0.80249	-0.102968	-0.624142	-0.547205
001-089_T0_COL_EPI_5p_N1__TCGTACCTCCTTGCCA-1	2.38549	-0.816412	-0.642182	-0.607648
001-089_T0_COL_EPI_5p_N1__CTAATGGCAGATAATG-1	1.69572	-0.182272	-0.673641	-0.615575
001-089_T0_COL_EPI_5p_N1__CACACCTAGTGAACAT-1	1.32144	-0.768473	-0.603075	-0.561199
001-089_T0_COL_EPI_5p_N1__GATCAGTTCGTTTAGG-1	1.89001	-0.901016	-0.739398	-0.659269
001-089_T0_COL_EPI_5p_N1__AGAGCGATCACAACGT-1	2.52484	-0.731239	-0.609889	-0.532864
001-089_T0_COL_EPI_5p_N1__GATCTAGAGCTGTCTA-1	3.03188	-0.800199	-0.644402	-0.588943
001-089_T0_COL_EPI_5p_N1__GTTCTCGTCTGTGCAA-1	3.78575	-0.111838	-0.633028	-0.557325
001-089_T0_COL_EPI_5p_N1__CTGATAGAGAGTACCG-1	2.204	-0.745379	-0.628573	-0.564649
001-089_T0_COL_EPI_5p_N1__GTTTCTAGTGTAACGG-1	1.58445	-0.120588	-0.609393	-0.550405
001-089_T0_COL_EPI_5p_N1__ATTACTCCACCAGGTC-1	1.14156	-0.740327	-0.568084	-0.539024
001-089_T0_COL_EPI_5p_N1__GCAATCAAGAGGGCTT-1	3.07002	-0.701223	-0.592324	-0.522274
001-089_T0_COL_EPI_5p_N1__ACCTTTACAGCTATTG-1	2.23085	-0.79087	-0.657583	-0.549104
001-089_T0_COL_EPI_5p_N1__ACGGGTCCAGGACGTA-1	3.27523	-0.802161	-0.653724	-0.558689
001-089_T0_COL_EPI_5p_N1__TAAGAGATCAATCTCT-1	2.01279	0.550796	-0.641454	-0.535617
001-089_T0_COL_EPI_5p_N1__TGGTTAGCACTGAAGG-1	3.8122	-0.772223	-0.633961	-0.574156
001-089_T0_COL_EPI_5p_N1__CTAACTTTCTCGTTTA-1	2.00616	-0.136707	-0.672369	-0.600435
001-089_T0_COL_EPI_5p_N1__AAGTCTGGTCGAACAG-1	1.67363	-0.123636	-0.580609	-0.586374
001-089_T0_COL_EPI_5p_N1__CCACTACAGAGGACGG-1	0.311118	-0.727516	-0.599817	-0.526338
001-089_T0_COL_EPI_5p_N1__CGAGAAGGTAACGACG-1	0.567104	-0.859939	-0.704703	-0.614634
001-089_T0_COL_EPI_5p_N1__GGACAGAAGTGACTCT-1	2.11748	-0.767394	-0.62172	-0.582767
001-089_T0_COL_EPI_5p_N1__ACTTTCAGTCCCGACA-1	3.16698	-0.712884	-0.583887	-0.531978
001-089_T0_COL_EPI_5p_N1__GTGCATAGTCAACTGT-1	2.98782	-0.734455	-0.609272	-0.530257
001-089_T0_COL_EPI_5p_N1__ACTTACTGTTCACGGC-1	0.784951	-0.771657	-0.632852	-0.583923
001-089_T0_COL_EPI_5p_N1__CACACCTGTCTTGATG-1	1.5777	-0.798759	-0.664127	-0.607945
001-089_T0_COL_EPI_5p_N1__TACTCATGTGCACTTA-1	2.40524	-0.739368	-0.598619	-0.538309
001-089_T0_COL_EPI_5p_N1__CAGTCCTAGTGATCGG-1	1.95807	-0.790864	-0.632215	-0.582772
001-089_T0_COL_EPI_5p_N1__AGGGAGTCATGACATC-1	0.732681	-0.70747	-0.570049	-0.538966
001-089_T0_COL_EPI_5p_N1__GGTGCGTTCCACGACG-1	3.6044	-0.708691	-0.590117	-0.516885
001-089_T0_COL_EPI_5p_N1__GCATGCGGTCTAGCGC-1	5.51054	-0.101334	-0.587686	-0.540741
001-089_T0_COL_EPI_5p_N1__GCATACACACTACAGT-1	1.48642	-0.73231	-0.583363	-0.546115
001-089_T0_COL_EPI_5p_N1__CTTACCGCAAAGTCAA-1	0.83329	-0.787912	-0.686842	-0.587627
001-089_T0_COL_EPI_5p_N1__CTGATAGCAGTTAACC-1	1.81776	1.35707	-0.628159	-0.581361
001-089_T0_COL_EPI_5p_N1__ACGGAGATCAAGGCTT-1	0.746174	-0.785827	-0.679941	-0.57854
001-089_T0_COL_EPI_5p_N1__CACCTTGCACGAGGTA-1	1.13172	-0.818345	-0.645022	-0.579374
001-089_T0_COL_EPI_5p_N1__ACACCGGGTAAGGATT-1	1.48638	-0.781602	-0.64699	-0.593285
001-089_T0_COL_EPI_5p_N1__GGAATAATCGGCGCAT-1	3.35251	-0.111708	-0.639725	-0.565351
001-089_T0_COL_EPI_5p_N1__GGGAGATCAGATCTGT-1	1.09085	-0.752468	-0.58974	-0.537008
001-089_T0_COL_EPI_5p_N1__ATCGAGTTCTCTTATG-1	4.0857	-0.816227	-0.659966	-0.559603
001-089_T0_COL_EPI_5p_N1__ACACCCTCAGCCAGAA-1	2.1158	-0.798759	-0.635339	-0.564596
001-089_T0_COL_EPI_5p_N1__ATTTCTGAGCAGCCTC-1	2.53984	2.11951	-0.611659	-0.538282
001-089_T0_COL_EPI_5p_N1__ACCCACTAGAGATGAG-1	1.53363	-0.737967	-0.616961	-0.541023
001-089_T0_COL_EPI_5p_N1__AACTCCCTCTCTGCTG-1	1.93223	-0.242036	-0.710802	-0.668026
001-089_T0_COL_EPI_5p_N1__GTAGTCAAGAGCAATT-1	2.57181	-0.806407	-0.619057	-0.599101
001-089_T0_COL_EPI_5p_N1__TGACGGCTCTGTACGA-1	2.55795	-0.823185	-0.664034	-0.58882
001-089_T0_COL_EPI_5p_N1__GATCTAGCAATCACAC-1	2.19916	-0.147769	-0.635177	-0.554658
001-089_T0_COL_EPI_5p_N1__ACTTACTGTTCAGACT-1	2.42761	-0.795647	-0.614726	-0.592613
001-089_T0_COL_EPI_5p_N1__AACGTTGAGACAATAC-1	5.10024	-0.775196	-0.631584	-0.561137
001-089_T0_COL_EPI_5p_N1__GCCTCTAAGATATGGT-1	1.7255	-0.778406	-0.624795	-0.561832
001-089_T0_COL_EPI_5p_N1__GTTAAGCAGTCGCCGT-1	1.3831	-0.0807292	-0.600244	-0.56389
001-089_T0_COL_EPI_5p_N1__GGACAAGTCCAGATCA-1	2.2614	-0.828256	-0.703343	-0.62979
001-089_T0_COL_EPI_5p_N1__CCGGGATGTCAGCTAT-1	1.899	-0.8083	-0.651982	-0.577639
001-089_T0_COL_EPI_5p_N1__GTTCGGGCACGAAGCA-1	4.06588	-0.680905	-0.554519	-0.49335
001-089_T0_COL_EPI_5p_N1__TGCTGCTAGTGCTGCC-1	1.70053	0.942512	-0.601765	-0.546339
001-089_T0_COL_EPI_5p_N1__GTCTTCGCAGCTCCGA-1	2.22218	-0.819618	-0.672645	-0.579554
001-089_T0_COL_EPI_5p_N1__CATGGCGAGCAGGCTA-1	2.03239	-0.781105	-0.639967	-0.552876
001-089_T0_COL_EPI_5p_N1__CGGAGTCGTAGCGCTC-1	2.53347	-0.174596	0.205334	-0.611184
001-089_T0_COL_EPI_5p_N1__GACGTTATCAGTTGAC-1	0.438758	-0.770863	-0.61534	-0.567351
001-089_T0_COL_EPI_5p_N1__ATGTGTGGTGCTTCTC-1	1.11488	-0.781393	-0.622719	-0.576024
001-089_T0_COL_EPI_5p_N1__TCTTTCCTCTGGTATG-1	1.43594	-0.79341	-0.654837	-0.579131
001-089_T0_COL_EPI_5p_N1__ATGTGTGAGAATGTTG-1	2.03883	-0.734539	-0.604233	-0.538292
001-089_T0_COL_EPI_5p_N1__CACCACTGTTCGTCTC-1	0.402426	-0.835408	-0.684822	-0.638952
001-089_T0_COL_EPI_5p_N1__AACTCAGTCAACCAAC-1	0.97391	-0.770125	-0.614498	-0.539739
001-089_T0_COL_EPI_5p_N1__CTAAGACTCCTAGTGA-1	2.69001	-0.0782352	-0.635389	-0.547229
001-089_T0_COL_EPI_5p_N1__TGAGGGACAAGAAAGG-1	3.0428	-0.716767	-0.578053	-0.531737
001-089_T0_COL_EPI_5p_N1__CGATGGCCAGGACGTA-1	1.54042	-0.105714	-0.590889	-0.540356
001-089_T0_COL_EPI_5p_N1__AGGGTGACATGCTAGT-1	1.82358	-0.794253	-0.635562	-0.595314
001-089_T0_COL_EPI_5p_N1__TCAGGATAGTTCGCAT-1	3.39435	-0.693336	-0.592663	-0.513786
001-089_T0_COL_EPI_5p_N1__TTCCCAGAGGTGATTA-1	1.21741	-0.814484	-0.675762	-0.615103
001-089_T0_COL_EPI_5p_N1__TGTGTTTGTGAGTATA-1	4.2819	-0.762305	-0.63719	-0.535846
001-089_T0_COL_EPI_5p_N1__GAATGAACAAAGGTGC-1	2.43308	-0.773508	-0.645255	-0.592393
001-089_T0_COL_EPI_5p_N1__GCAATCACATACGCCG-1	1.61175	-0.183966	-0.677925	-0.620142
001-089_T0_COL_EPI_5p_N1__AGTCTTTAGGCCATAG-1	2.86931	-0.032898	-0.575713	-0.526879
001-089_T0_COL_EPI_5p_N1__GCGCGATGTCTAGTCA-1	0.142787	-0.821364	-0.640221	-0.589402
001-089_T0_COL_EPI_5p_N1__ACGCAGCGTATAATGG-1	2.81457	-0.779935	-0.654337	-0.568806
001-089_T0_COL_EPI_5p_N1__TCTCATATCTCACATT-1	2.04374	-0.813745	-0.657383	-0.571761
001-089_T0_COL_EPI_5p_N1__CTCACACTCTCCAGGG-1	1.49213	-0.831267	-0.683723	-0.591499
001-089_T0_COL_EPI_5p_N1__CCGTACTCAGGCTCAC-1	1.74325	-0.732219	-0.636662	-0.544295
001-089_T0_COL_EPI_5p_N1__CCTATTATCTGTTGAG-1	0.843151	-0.79795	-0.623021	-0.562585
001-089_T0_COL_EPI_5p_N1__TAGAGCTAGGGAGTAA-1	1.52869	-0.172759	-0.660334	-0.627603
001-089_T0_COL_EPI_5p_N1__TGCTACCAGAGACTTA-1	1.34289	-0.840476	-0.673031	-0.621968
001-089_T0_COL_EPI_5p_N1__TCGGTAAGTATTCGTG-1	1.49081	-0.703674	-0.619371	-0.555795
001-089_T0_COL_EPI_5p_N1__GTCACAAAGTGGCACA-1	2.61089	-0.749762	-0.634403	-0.561214
001-089_T0_COL_EPI_5p_N1__CCAATCCAGCAAATCA-1	1.0851	-0.80652	-0.649521	-0.606677
001-089_T0_COL_EPI_5p_N1__TGGCTGGTCTGGCGAC-1	2.85933	-0.746239	-0.598831	-0.560571
001-089_T0_COL_EPI_5p_N1__CAGCTGGCATTATCTC-1	3.26723	-0.834338	-0.658675	-0.582741
001-089_T0_COL_EPI_5p_N1__CTCGTACTCGGTGTTA-1	1.54114	-0.778675	-0.624818	-0.536024
001-089_T0_COL_EPI_5p_N1__ACAGCTACAATGGATA-1	1.31785	-0.810494	-0.6543	-0.578907
001-089_T0_COL_EPI_5p_N1__ATTGGTGTCCTATTCA-1	2.10068	-0.0659316	-0.589412	-0.542791
001-089_T0_COL_EPI_5p_N1__AAGGTTCGTCCAACTA-1	2.6317	-0.764942	-0.620584	-0.534838
001-089_T0_COL_EPI_5p_N1__GAATGAATCTCAAGTG-1	3.22716	-0.111927	-0.632623	-0.563323
001-089_T0_COL_EPI_5p_N1__TCTTTCCAGAGCAATT-1	2.55111	-0.757572	-0.599943	-0.542355
001-089_T0_COL_EPI_5p_N1__TTAACTCCATGCGCAC-1	0.462042	0.549358	-0.618665	-0.578089
001-089_T0_COL_EPI_5p_N1__CCGTTCAAGCCAGTAG-1	2.66166	-0.832777	-0.651273	-0.586849
001-089_T0_COL_EPI_5p_N1__CGATGGCAGGATGCGT-1	2.3551	-0.847588	-0.690443	-0.615201
001-089_T0_COL_EPI_5p_N1__TATCTCAGTTGAACTC-1	2.31841	-0.799566	-0.622714	-0.565274
001-089_T0_COL_EPI_5p_N1__GGACAGAAGCATGGCA-1	2.32147	-0.824285	-0.636775	-0.574829
001-089_T0_COL_EPI_5p_N1__CACTCCAAGCTAGTGG-1	3.08442	0.268057	-0.642755	-0.592374
001-089_T0_COL_EPI_5p_N1__TCACGAAAGGCTCAGA-1	2.34355	-0.788439	-0.629884	-0.564774
001-089_T0_COL_EPI_5p_N1__CGGACACCAGTGGGAT-1	2.61479	-0.742308	-0.619645	-0.564198
001-089_T0_COL_EPI_5p_N1__GGACAGACACAACGCC-1	1.56007	-0.752663	-0.608762	-0.570285
001-089_T0_COL_EPI_5p_N1__CTGATCCAGATCCTGT-1	1.72263	-0.821215	-0.647737	-0.612772
001-089_T0_COL_EPI_5p_N1__CTAGTGACAGGCAGTA-1	3.23621	-0.738093	-0.610067	-0.565329
001-089_T0_COL_EPI_5p_N1__ACTGTCCGTGGTAACG-1	2.60995	-0.906474	-0.70876	-0.630721
001-089_T0_COL_EPI_5p_N1__GTAGTCAGTAAACACA-1	2.80714	-0.053286	-0.573729	-0.543095
001-089_T0_COL_EPI_5p_N1__GTGCTTCTCAGCGACC-1	1.81972	-0.839847	-0.675233	-0.624295
001-089_T0_COL_EPI_5p_N1__TCTGAGATCAGAGCTT-1	2.70592	-0.86577	-0.694265	-0.633468
001-089_T0_COL_EPI_5p_N1__GCGCAGTCATAGAAAC-1	1.76404	-0.675575	-0.549655	-0.493303
001-089_T0_COL_EPI_5p_N1__CTCGAGGCAGGGTATG-1	3.57058	-0.798163	-0.656616	-0.550514
001-089_T0_COL_EPI_5p_N1__TCTGGAACACTGAAGG-1	2.92925	-0.787112	-0.622979	-0.563438
001-089_T0_COL_EPI_5p_N1__CACAGTAGTAGCACGA-1	2.08854	-0.785515	-0.633804	-0.580513
001-089_T0_COL_EPI_5p_N1__CTCGAAACATTCTTAC-1	2.82016	-0.141642	-0.669802	-0.610109
001-089_T0_COL_EPI_5p_N1__CTTTGCGGTCACTGGC-1	3.00029	-0.726663	-0.599564	-0.528269
001-089_T0_COL_EPI_5p_N1__TCAGCTCGTGGAAAGA-1	2.94471	-0.801239	-0.621107	-0.54834
001-089_T0_COL_EPI_5p_N1__GCTCCTACAAGGTGTG-1	1.60649	-0.84519	-0.673235	-0.626368
001-089_T0_COL_EPI_5p_N1__GTTTCTAGTGACGCCT-1	2.93515	-0.795054	-0.665397	-0.559081
001-089_T0_COL_EPI_5p_N1__CCGGGATGTTTCGCTC-1	3.0175	-0.77986	-0.603624	-0.554941
001-089_T0_COL_EPI_5p_N1__TGGCTGGGTAGATTAG-1	2.06541	-0.77107	-0.633324	-0.581578
001-089_T0_COL_EPI_5p_N1__GTAGTCAGTACTTCTT-1	1.61057	-0.746987	-0.618777	-0.548475
001-089_T0_COL_EPI_5p_N1__TCAGATGAGGTGTTAA-1	2.51227	-0.0980947	-0.626035	-0.555244
001-089_T0_COL_EPI_5p_N1__GTTTCTAAGAATAGGG-1	0.892951	-0.788403	-0.627884	-0.535615
001-089_T0_COL_EPI_5p_N1__CGGAGCTTCATGTAGC-1	0.565363	-0.778075	-0.607341	-0.599913
001-089_T0_COL_EPI_5p_N1__TCTATTGGTAGCGTGA-1	1.60365	-0.74036	-0.630978	-0.530035
001-089_T0_COL_EPI_5p_N1__ACGGCCAGTGCCTGCA-1	3.09935	-0.750285	-0.633655	-0.57106
001-089_T0_COL_EPI_5p_N1__CGTCACTTCATAGCAC-1	1.50281	0.249847	-0.673372	-0.615595
001-089_T0_COL_EPI_5p_N1__TGTCCCACAGATTGCT-1	1.64943	0.282647	-0.650835	-0.595689
001-089_T0_COL_EPI_5p_N1__CTGTGCTTCGTCCGTT-1	3.20173	-0.756486	-0.628163	-0.531241
001-089_T0_COL_EPI_5p_N1__GTTACAGTCTTGAGGT-1	3.5212	2.33055	-0.656124	-0.606309
001-089_T0_COL_EPI_5p_N1__GCTCTGTCATGAAGTA-1	2.17983	-0.146691	-0.633848	-0.582035
001-089_T0_COL_EPI_5p_N1__GCATGCGGTATATGGA-1	1.58653	-0.715084	-0.593382	-0.514754
001-089_T0_COL_EPI_5p_N1__AGACGTTTCCCAAGTA-1	2.52884	0.628865	-0.552865	-0.548569
001-089_T0_COL_EPI_5p_N1__CACAGTACAAAGAATC-1	1.0602	0.575933	-0.609649	-0.55684
001-089_T0_COL_EPI_5p_N1__GGCCGATAGAACAACT-1	3.63476	-0.141829	-0.624516	-0.562465
001-089_T0_COL_EPI_5p_N1__GACCAATCACAACGTT-1	1.32062	-0.752616	-0.632176	-0.579785
001-089_T0_COL_EPI_5p_N1__TCGTAGACAGCTATTG-1	3.68515	-0.762056	-0.593161	-0.563844
001-089_T0_COL_EPI_5p_N1__ATTCTACCACATTTCT-1	1.05201	-0.727996	-0.590902	-0.542291
001-089_T0_COL_EPI_5p_N1__GGCTGGTGTCGCATCG-1	2.79746	-0.763871	-0.612942	-0.561228
001-089_T0_COL_EPI_5p_N1__CAACCAAGTGAGGCTA-1	3.75803	-0.14042	-0.642768	-0.594838
001-089_T0_COL_EPI_5p_N1__CCGTACTTCAAGAAGT-1	1.22315	0.45905	-0.684382	-0.583282
001-089_T0_COL_EPI_5p_N1__AAGGCAGGTCATACTG-1	1.92486	-0.720408	-0.598643	-0.535327
001-089_T0_COL_EPI_5p_N1__CTAATGGGTCTCTCGT-1	1.80913	-0.744898	-0.614243	-0.552645
001-089_T0_COL_EPI_5p_N1__GGATTACGTGTGAAAT-1	2.11407	-0.795434	-0.63794	-0.562637
001-089_T0_COL_EPI_5p_N1__GGCGTGTTCTCAAGTG-1	2.28023	-0.139819	-0.648651	-0.546442
001-089_T0_COL_EPI_5p_N1__TTCCCAGCATCGGTTA-1	2.82997	-0.147795	-0.63412	-0.578331
001-089_T0_COL_EPI_5p_N1__CTAGAGTAGCTACCGC-1	1.4413	-0.780387	-0.62442	-0.539243
001-089_T0_COL_EPI_5p_N1__GTATCTTGTAACGTTC-1	2.68243	-0.760464	-0.624262	-0.535813
001-089_T0_COL_EPI_5p_N1__CGGAGCTAGAACTGTA-1	1.89499	-0.761323	-0.60826	-0.586949
001-089_T0_COL_EPI_5p_N1__GATCGCGCACTGCCAG-1	0.933987	-0.103667	-0.609441	-0.578638
001-089_T0_COL_EPI_5p_N1__CCTTCGAGTTCCCGAG-1	2.07224	-0.846332	-0.668159	-0.598141
001-089_T0_COL_EPI_5p_N1__ATTACTCTCTTGCCGT-1	1.32628	-0.798372	-0.607963	-0.604672
001-089_T0_COL_EPI_5p_N1__AGTCTTTGTAGCCTCG-1	1.26713	0.21695	-0.632475	-0.583665
001-089_T0_COL_EPI_5p_N1__TCAGCAACACCAGTTA-1	2.83289	-0.731536	-0.594253	-0.534524
001-089_T0_COL_EPI_5p_N1__GCTCCTACAGTAGAGC-1	1.46902	-0.837199	-0.684972	-0.6244
001-089_T0_COL_EPI_5p_N1__GCAGCCAAGTGTCCAT-1	2.22356	-0.736705	-0.636359	-0.566171
001-089_T0_COL_EPI_5p_N1__CAGCTAATCGAGAACG-1	1.28979	-0.804009	-0.664986	-0.599864
001-089_T0_COL_EPI_5p_N1__GATCGATAGAGCTATA-1	2.94858	-0.0792196	-0.60941	-0.523186
001-089_T0_COL_EPI_5p_N1__CGCCAAGCACCACGTG-1	1.15166	-0.788376	-0.651537	-0.589311
001-089_T0_COL_EPI_5p_N1__TTCGAAGAGGGTTTCT-1	1.3193	-0.0530605	-0.606702	-0.528168
001-089_T0_COL_EPI_5p_N1__CATATTCCATCGGAAG-1	1.15187	-0.776829	-0.611185	-0.567741
001-089_T0_COL_EPI_5p_N1__CGGGTCAAGACACGAC-1	2.90495	-0.0181179	-0.628714	-0.554309
001-089_T0_COL_EPI_5p_N1__TTTGGTTCAACGATGG-1	3.11592	-0.755732	-0.638517	-0.586151
001-089_T0_COL_EPI_5p_N1__AACTCCCTCATTGCCC-1	1.99935	-0.704367	-0.597768	-0.548918
001-089_T0_COL_EPI_5p_N1__GAAGCAGGTATCAGTC-1	2.32281	-0.739856	-0.622694	-0.558675
001-089_T0_COL_EPI_5p_N1__TACTTACCACCAGGCT-1	4.526	-0.76121	-0.619552	-0.574076
001-089_T0_COL_EPI_5p_N1__CTCAGAAGTTCTGTTT-1	3.82148	-0.776089	-0.634791	-0.547327
001-089_T0_COL_EPI_5p_N1__TCTTCGGGTCATCGGC-1	2.91868	-0.733955	-0.63581	-0.562028
001-089_T0_COL_EPI_5p_N1__TTTACTGTCTGTGCAA-1	2.31121	-0.240266	-0.702262	-0.629224
001-089_T0_COL_EPI_5p_N1__TGTATTCTCAATACCG-1	4.35202	-0.753406	-0.64092	-0.522621
001-089_T0_COL_EPI_5p_N1__ATGGGAGTCTGCCAGG-1	3.29189	-0.820556	-0.655962	-0.621499
001-089_T0_COL_EPI_5p_N1__TCTTTCCCATCGGTTA-1	2.70436	-0.744607	-0.634278	-0.555523
001-089_T0_COL_EPI_5p_N1__CCAGCGACAGGAATCG-1	1.66222	0.559651	-0.62911	-0.574703
001-089_T0_COL_EPI_5p_N1__GTTTCTAGTCTAAACC-1	3.51022	-0.751768	-0.596249	-0.531788
001-089_T0_COL_EPI_5p_N1__AACTGGTCAGTTTACG-1	1.97274	-0.749985	-0.623998	-0.539811
001-089_T0_COL_EPI_5p_N1__CATTCGCAGGAGTTGC-1	0.990067	-0.803314	-0.646401	-0.598433
001-089_T0_COL_EPI_5p_N1__GACGTGCAGGGTCTCC-1	1.57005	-0.796371	-0.642785	-0.544404
001-089_T0_COL_EPI_5p_N1__GCATACACATACTCTT-1	2.93388	0.720879	-0.677657	-0.62518
001-089_T0_COL_EPI_5p_N1__AAGGAGCCACCTATCC-1	2.74217	1.41479	-0.608892	-0.554823
001-089_T0_COL_EPI_5p_N1__TACTCATAGGCGATAC-1	0.21906	-0.783444	-0.63257	-0.578518
001-089_T0_COL_EPI_5p_N1__AAGGTTCCAGGGCATA-1	2.86354	-0.121404	-0.615683	-0.554219
001-089_T0_COL_EPI_5p_N1__TTCGGTCTCTAGAGTC-1	3.39744	-0.776462	-0.641436	-0.54362
001-089_T0_COL_EPI_5p_N1__ATCACGATCAGCAACT-1	3.91823	-0.144853	-0.659266	-0.582043
001-089_T0_COL_EPI_5p_N1__CAGCCGAAGTGTTGAA-1	2.33004	0.969369	-0.635739	-0.58537
001-089_T0_COL_EPI_5p_N1__CTAACTTCAATGACCT-1	2.91633	-0.846587	-0.658058	-0.592205
001-089_T0_COL_EPI_5p_N1__AAGGCAGTCGACCAGC-1	2.1882	-0.0988246	-0.608868	-0.540896
001-089_T0_COL_EPI_5p_N1__TGGCTGGCACGTTGGC-1	1.60075	-0.768096	-0.658365	-0.598691
001-089_T0_COL_EPI_5p_N1__GCTCCTAGTTGTCGCG-1	1.24833	-0.816621	-0.659278	-0.585108
001-089_T0_COL_EPI_5p_N1__CGATGTATCGAACTGT-1	1.3285	-0.81713	-0.667101	-0.60906
001-089_T0_COL_EPI_5p_N1__GTCACGGAGGGTGTTG-1	3.31411	-0.779027	-0.592158	-0.56735
001-089_T0_COL_EPI_5p_N1__TGCACCTAGGTAAACT-1	0.331089	-0.822991	-0.691602	-0.637637
001-089_T0_COL_EPI_5p_N1__CGAGCCAGTCTCTCTG-1	2.90954	-0.0681021	-0.629339	-0.55341
001-089_T0_COL_EPI_5p_N1__CTCCTAGAGTTACGGG-1	2.28085	1.38487	-0.630889	-0.571663
001-089_T0_COL_EPI_5p_N1__CAGTCCTGTCCGAGTC-1	1.65495	-0.798759	-0.657449	-0.55683
001-089_T0_COL_EPI_5p_N1__AGTGGGATCAAAGTAG-1	1.56403	-0.811526	-0.650403	-0.615212
001-089_T0_COL_EPI_5p_N1__AGAGCTTTCGGCTACG-1	2.57443	-0.727263	-0.618873	-0.554635
001-089_T0_COL_EPI_5p_N1__CCGGTAGAGGGAGTAA-1	2.42834	-0.0509745	-0.614845	-0.547507
001-089_T0_COL_EPI_5p_N1__CTCAGAACAAACTGTC-1	3.93019	-0.760583	-0.645525	-0.579895
001-089_T0_COL_EPI_5p_N1__TTCCCAGGTCCCGACA-1	2.53964	-0.760698	-0.617124	-0.564298
001-089_T0_COL_EPI_5p_N1__CGGAGCTAGGTGATAT-1	1.90597	-0.731368	-0.660966	-0.57864
001-089_T0_COL_EPI_5p_N1__TAAGTGCGTGATGTGG-1	1.89026	-0.112915	-0.625925	-0.559601
001-089_T0_COL_EPI_5p_N1__TAAGCGTTCTGTCCGT-1	2.2277	0.319122	-0.616297	-0.54308
001-089_T0_COL_EPI_5p_N1__CGTTAGAGTGATGTGG-1	0.883278	0.709758	-0.61101	-0.511368
001-089_T0_COL_EPI_5p_N1__CCTCAGTGTCATATCG-1	3.95995	-0.756985	-0.611053	-0.550588
001-089_T0_COL_EPI_5p_N1__CGAGCCAAGAAACGAG-1	1.22738	0.873378	-0.638668	-0.568887
001-089_T0_COL_EPI_5p_N1__GTACTTTCAGGAACGT-1	2.47154	-0.826781	-0.710651	-0.626593
001-089_T0_COL_EPI_5p_N1__GACCTGGGTACCGGCT-1	0.667236	-0.771297	-0.660929	-0.60212
001-089_T0_COL_EPI_5p_N1__TCAGATGGTTCGTTGA-1	2.24317	-0.125659	-0.67102	-0.598956
001-089_T0_COL_EPI_5p_N1__AGGTCATGTACCATCA-1	2.5029	-0.725654	-0.632349	-0.560376
001-089_T0_COL_EPI_5p_N1__TACAGTGAGTCGAGTG-1	2.58445	-0.798999	-0.614359	-0.563143
001-089_T0_COL_EPI_5p_N1__AGGGATGCAAGCGAGT-1	3.00682	-0.742068	-0.622864	-0.565731
001-089_T0_COL_EPI_5p_N1__AAACGGGTCAACACAC-1	4.63032	-0.738027	-0.597859	-0.539467
001-089_T0_COL_EPI_5p_N1__GTCACAACATGGAATA-1	1.67548	-0.744736	-0.602259	-0.533798
001-089_T0_COL_EPI_5p_N1__TGGCCAGCACGCCAGT-1	2.34043	-0.736967	-0.57994	-0.518295
001-089_T0_COL_EPI_5p_N1__CGTCACTAGAATTCCC-1	2.19398	-0.777582	-0.626277	-0.584844
001-089_T0_COL_EPI_5p_N1__AGGGATGAGGCCCTCA-1	4.194	-0.0660645	-0.630087	-0.573655
001-089_T0_COL_EPI_5p_N1__ACACCAAGTAGCTCCG-1	0.521778	-0.760778	-0.634479	-0.57181
001-089_T0_COL_EPI_5p_N1__CTCGTCATCGAATCCA-1	1.72886	-0.106548	-0.668621	-0.568424
001-089_T0_COL_EPI_5p_N1__GTCTCGTTCGCCGTGA-1	0.746813	-0.711895	-0.606043	-0.489307
001-089_T0_COL_EPI_5p_N1__CTCATTAAGGGTATCG-1	1.35153	-0.180488	-0.60415	-0.581895
001-089_T0_COL_EPI_5p_N1__CCGTTCAAGTCTCCTC-1	-0.958074	-0.164968	-0.629463	-0.581631
001-089_T0_COL_EPI_5p_N1__GCGCAGTTCGTCCGTT-1	1.53699	-0.903273	-0.738029	-0.612157
001-089_T0_COL_EPI_5p_N1__AACCGCGGTGTGGTTT-1	2.04857	-0.801511	-0.602829	-0.560804
001-089_T0_COL_EPI_5p_N1__CCGGTAGTCAGTTGAC-1	4.30882	-0.736468	-0.581838	-0.512452
001-089_T0_COL_EPI_5p_N1__AGACGTTCAATGGAAT-1	3.98605	-0.728183	-0.606575	-0.542538
001-089_T0_COL_EPI_5p_N1__ATAACGCCACCAGGCT-1	3.62047	-0.73499	-0.640833	-0.570245
001-089_T0_COL_EPI_5p_N1__CTCACACCAAGCCGCT-1	3.04115	0.264105	-0.634659	-0.573965
001-089_T0_COL_EPI_5p_N1__GCATGATGTTCGCGAC-1	1.10108	-0.10441	-0.600405	-0.569676
001-089_T0_COL_EPI_5p_N1__TCAATCTAGCTAGTGG-1	0.46087	0.821194	-0.670003	-0.578783
001-089_T0_COL_EPI_5p_N1__GACTACAAGAAGGGTA-1	2.47938	-0.79627	-0.650892	-0.599811
001-089_T0_COL_EPI_5p_N1__TACCTTACAGTGGAGT-1	1.20203	-0.709915	-0.595086	-0.508076
001-089_T0_COL_EPI_5p_N1__GACACGCAGCACAGGT-1	1.77428	1.02948	-0.629383	-0.587121
001-089_T0_COL_EPI_5p_N1__GGCAATTTCTTCGGTC-1	2.0348	-0.800414	-0.693283	-0.615505
001-089_T0_COL_EPI_5p_N1__GGACATTGTACGCTGC-1	1.83397	-0.800183	-0.615233	-0.597664
001-089_T0_COL_EPI_5p_N1__TGCCAAATCACGATGT-1	3.12289	-0.765767	-0.589306	-0.537226
001-089_T0_COL_EPI_5p_N1__CTTCTCTGTAAGGATT-1	3.08661	-0.780683	-0.694005	-0.587208
001-089_T0_COL_EPI_5p_N1__CATCGAATCTTGGGTA-1	2.59446	-0.805061	-0.673024	-0.591745
001-089_T0_COL_EPI_5p_N1__TTGCGTCAGGGATCTG-1	0.572396	-0.788249	-0.61583	-0.544416
001-089_T0_COL_EPI_5p_N1__CGAGCACCATATACGC-1	0.609734	-0.735026	-0.59946	-0.529185
001-089_T0_COL_EPI_5p_N1__AGCGGTCAGCCACGTC-1	2.44305	-0.171595	-0.676389	-0.604912
001-089_T0_COL_EPI_5p_N1__GGAACTTTCTCATTCA-1	3.59341	-0.825416	-0.667037	-0.567402
001-089_T0_COL_EPI_5p_N1__TCACAAGTCCTTTCTC-1	1.04808	-0.725255	-0.561193	-0.538089
001-089_T0_COL_EPI_5p_N1__CAGAGAGGTTGGTTTG-1	3.51187	-0.0806194	-0.678188	-0.572296
001-089_T0_COL_EPI_5p_N1__CGATCGGGTAGCACGA-1	2.63138	-0.760442	-0.606556	-0.555855
001-089_T0_COL_EPI_5p_N1__CTCGTACAGACAGACC-1	0.606004	-0.725592	-0.615121	-0.547826
001-089_T0_COL_EPI_5p_N1__CTGAAGTCACTTCGAA-1	0.714755	-0.814679	-0.663641	-0.588581
001-089_T0_COL_EPI_5p_N1__GGGTTGCCACACATGT-1	1.57664	-0.0999872	-0.605959	-0.550824
001-089_T0_COL_EPI_5p_N1__TGACTTTTCTTGTATC-1	3.1834	-0.772165	-0.670305	-0.572485
001-089_T0_COL_EPI_5p_N1__CGGACACTCGGTCTAA-1	2.36894	-0.718214	-0.613689	-0.574052
001-089_T0_COL_EPI_5p_N1__TTTATGCAGTCTCAAC-1	1.952	-0.727952	-0.602213	-0.523614
001-089_T0_COL_EPI_5p_N1__CCTAGCTTCCAGATCA-1	3.69404	-0.713144	-0.595935	-0.538801
001-089_T0_COL_EPI_5p_N1__TCGCGAGTCAAAGTAG-1	0.63875	-0.769653	-0.598346	-0.539182
001-089_T0_COL_EPI_5p_N1__TGGTTCCTCACTCTTA-1	2.00801	-0.770671	-0.581329	-0.576687
001-089_T0_COL_EPI_5p_N1__TAGAGCTAGGCAGGTT-1	2.68282	-0.73019	-0.622344	-0.542101
001-089_T0_COL_EPI_5p_N1__TATTACCCAGCCTTTC-1	2.08714	-0.754928	-0.609613	-0.530203
001-089_T0_COL_EPI_5p_N1__AGCCTAATCACCGTAA-1	2.7193	-0.777745	-0.610921	-0.576768
001-089_T0_COL_EPI_5p_N1__ACACCGGCAACTGCTA-1	-0.231576	-0.738169	-0.598487	-0.546348
001-089_T0_COL_EPI_5p_N1__CGTAGGCGTGAGGGAG-1	3.64785	-0.748186	-0.593024	-0.555952
001-089_T0_COL_EPI_5p_N1__CGTCACTCACGGCGTT-1	3.46172	-0.750791	-0.621336	-0.55551
001-089_T0_COL_EPI_5p_N1__TGAGAGGTCGATGAGG-1	2.95976	-0.71935	-0.611452	-0.503806
001-089_T0_COL_EPI_5p_N1__CTCAGAATCAAAGTAG-1	2.07783	-0.726862	-0.624433	-0.566968
001-089_T0_COL_EPI_5p_N1__TTTGCGCTCAAAGTAG-1	3.98282	-0.024905	-0.590056	-0.537696
001-089_T0_COL_EPI_5p_N1__TCTTTCCTCCGCATCT-1	3.15669	-0.822969	-0.651709	-0.571729
001-089_T0_COL_EPI_5p_N1__AGCGGTCCATCTCGCT-1	2.50871	-0.741157	-0.594559	-0.551358
001-089_T0_COL_EPI_5p_N1__GTACTTTAGACAAAGG-1	2.33182	-0.796911	-0.653967	-0.562652
001-089_T0_COL_EPI_5p_N1__ATGCGATTCTATCCTA-1	2.45255	-0.131494	-0.639812	-0.590301
001-089_T0_COL_EPI_5p_N1__ATGTGTGCATCACGTA-1	1.02906	-0.719296	-0.567539	-0.531
001-089_T0_COL_EPI_5p_N1__CACATTTCAAGCTGTT-1	2.83815	-0.80668	-0.675594	-0.566437
001-089_T0_COL_EPI_5p_N1__CATATTCTCGAATGCT-1	2.15624	-0.820988	-0.665883	-0.637965
001-089_T0_COL_EPI_5p_N1__CACACTCCACTGTGTA-1	4.08073	-0.722779	-0.570379	-0.555868
001-089_T0_COL_EPI_5p_N1__CGTCCATTCAACGGCC-1	2.27693	-0.724531	-0.6138	-0.523955
001-089_T0_COL_EPI_5p_N1__AAGACCTTCTGGTTCC-1	2.77586	-0.819947	-0.633875	-0.586048
001-089_T0_COL_EPI_5p_N1__AGTTGGTAGCTGGAAC-1	0.564411	-0.102725	-0.619334	-0.57356
001-089_T0_COL_EPI_5p_N1__AGATCTGCAGAGTGTG-1	2.46804	-0.826815	-0.64937	-0.593291
001-089_T0_COL_EPI_5p_N1__GTGGGTCGTTTACTCT-1	1.27908	1.71023	-0.597607	-0.518385
001-089_T0_COL_EPI_5p_N1__TCTCTAAAGCCCAATT-1	1.90456	-0.764037	-0.617996	-0.571106
001-089_T0_COL_EPI_5p_N1__GTCACGGAGGGCACTA-1	1.39894	-0.759069	-0.614705	-0.550296
001-089_T0_COL_EPI_5p_N1__CGTCAGGTCCACTGGG-1	2.88389	-0.0867548	-0.636643	-0.525031
001-089_T0_COL_EPI_5p_N1__TAGAGCTTCGAATGGG-1	2.67254	-0.769228	-0.611654	-0.57647
001-089_T0_COL_EPI_5p_N1__TCGGGACTCAGGTTCA-1	3.43159	-0.725845	-0.566308	-0.56389
001-089_T0_COL_EPI_5p_N1__GGACGTCAGGCTAGAC-1	1.95863	-0.849977	-0.70876	-0.629752
001-089_T0_COL_EPI_5p_N1__CGGACACAGAAACCTA-1	0.91986	-0.706413	-0.564365	-0.523432
001-089_T0_COL_EPI_5p_N1__AGCAGCCTCAACTCTT-1	3.7306	-0.83136	-0.675053	-0.659995
001-089_T0_COL_EPI_5p_N1__GTATCTTGTAAGTAGT-1	2.40169	-0.0746946	-0.61777	-0.558595
001-089_T0_COL_EPI_5p_N1__AGTCTTTTCACGGTTA-1	1.26115	-0.0559159	-0.614759	-0.553937
001-089_T0_COL_EPI_5p_N1__GTACTCCTCGCTAGCG-1	0.477164	-0.774377	-0.624871	-0.548307
001-089_T0_COL_EPI_5p_N1__CTGGTCTTCTCTGAGA-1	1.80377	-0.777808	-0.63609	-0.574657
001-089_T0_COL_EPI_5p_N1__CGAGAAGGTTGAGGTG-1	1.56661	-0.712558	-0.582479	-0.525653
001-089_T0_COL_EPI_5p_N1__GGAAAGCTCGTTTATC-1	1.57553	0.347196	-0.575462	-0.540216
001-089_T0_COL_EPI_5p_N1__ACTGTCCAGCCATCGC-1	1.05232	-0.0505503	-0.647992	-0.573279
001-089_T0_COL_EPI_5p_N1__CGTGAGCCAAGAGGCT-1	2.21655	-0.872534	-0.712836	-0.648678
001-089_T0_COL_EPI_5p_N1__AAGGTTCGTAGGCATG-1	3.38078	-0.77563	-0.67138	-0.591787
001-089_T0_COL_EPI_5p_N1__AGTGAGGCACACTGCG-1	2.11424	-0.0807415	-0.653696	-0.594589
001-089_T0_COL_EPI_5p_N1__TTGGAACCAAGTAGTA-1	1.86273	-0.769406	-0.588343	-0.578433
001-089_T0_COL_EPI_5p_N1__TGACTAGGTTATCCGA-1	2.71589	-0.827716	-0.668489	-0.591172
001-089_T0_COL_EPI_5p_N1__GGGCACTTCCAGATCA-1	0.698134	-0.68832	-0.537839	-0.505035
001-089_T0_COL_EPI_5p_N1__ACCAGTATCCCTTGTG-1	2.23424	-0.831737	-0.686296	-0.594435
001-089_T0_COL_EPI_5p_N1__TGGCTGGCACCGTTGG-1	2.85144	-0.721059	-0.611746	-0.547714
001-089_T0_COL_EPI_5p_N1__CAAGAAATCGATAGAA-1	1.08344	2.24758e-05	-0.5919	-0.552693
001-089_T0_COL_EPI_5p_N1__AGTTGGTGTGTCCTCT-1	2.37719	-0.104466	-0.607812	-0.57892
001-089_T0_COL_EPI_5p_N1__CCTAAAGGTAGCTAAA-1	1.8206	-0.797582	-0.660784	-0.590955
001-089_T0_COL_EPI_5p_N1__AGTGGGATCAGGTTCA-1	2.59079	-0.744336	-0.569915	-0.527587
001-089_T0_COL_EPI_5p_N1__CAGCATAAGAGGGCTT-1	2.8084	-0.0569082	-0.633701	-0.54443
001-089_T0_COL_EPI_5p_N1__GTAGGCCTCACAGTAC-1	1.82451	-0.122301	-0.665593	-0.600353
001-089_T0_COL_EPI_5p_N1__CTACCCAGTGTGAAAT-1	1.62931	-0.820988	-0.67185	-0.617925
001-089_T0_COL_EPI_5p_N1__GAATGAAAGTTGTAGA-1	0.27383	-0.814572	-0.658963	-0.597785
001-089_T0_COL_EPI_5p_N1__GTCATTTCATGCAACT-1	2.46179	-0.764496	-0.621393	-0.554916
001-089_T0_COL_EPI_5p_N1__TGTCCCAAGGTAGCCA-1	3.31751	-0.765371	-0.643803	-0.526836
001-089_T0_COL_EPI_5p_N1__TATGCCCCAAGCCGCT-1	5.51486	-0.709806	-0.5893	-0.523973
001-089_T0_COL_EPI_5p_N1__CATCGAATCAATCACG-1	1.74991	-0.771829	-0.641429	-0.56527
001-089_T0_COL_EPI_5p_N1__TAGTGGTCATCGTCGG-1	4.30985	-0.706059	-0.594868	-0.532724
001-089_T0_COL_EPI_5p_N1__CTCTGGTTCAGCGACC-1	2.77125	1.07825	-0.672787	-0.621238
001-089_T0_COL_EPI_5p_N1__CCGTACTCACAACTGT-1	1.81748	0.0828188	-0.570465	-0.504274
001-089_T0_COL_EPI_5p_N1__AGAGCGACACCACGTG-1	5.00638	-0.853173	-0.664272	-0.576709
001-089_T0_COL_EPI_5p_N1__GCGCCAAAGATCGATA-1	1.22148	-0.0766364	-0.63016	-0.553541
001-089_T0_COL_EPI_5p_N1__CTCGAAACACCAACCG-1	0.422997	-0.681169	-0.565879	-0.526619
001-089_T0_COL_EPI_5p_N1__GCAATCACAGTATCTG-1	1.9	-0.770106	-0.595349	-0.564295
001-089_T0_COL_EPI_5p_N1__GCAAACTGTGCGGTAA-1	2.96949	-0.716518	-0.599366	-0.512422
001-089_T0_COL_EPI_5p_N1__AACCGCGAGGACCACA-1	0.915055	-0.81041	-0.666996	-0.605154
001-089_T0_COL_EPI_5p_N1__GGTGTTACACACGCTG-1	2.44679	-0.625708	-0.531153	-0.461237
001-089_T0_COL_EPI_5p_N1__ACTTTCACACACTGCG-1	0.548431	-0.182686	-0.705292	-0.670856
001-089_T0_COL_EPI_5p_N1__AACTTTCGTTTGACTG-1	1.81983	-0.875768	-0.684746	-0.616282
001-089_T0_COL_EPI_5p_N1__CGTCACTAGTGAAGAG-1	0.879975	-0.677543	-0.58546	-0.482899
001-089_T0_COL_EPI_5p_N1__GACGTGCGTCACCCAG-1	1.86179	-0.758237	-0.607387	-0.588171
001-089_T0_COL_EPI_5p_N1__CCTACACCAAAGGTGC-1	2.12716	-0.788384	-0.651414	-0.575862
001-089_T0_COL_EPI_5p_N1__GCTGCGAGTCGAGTTT-1	0.96348	-0.785524	-0.603949	-0.572842
001-089_T0_COL_EPI_5p_N1__ACCGTAATCAGCAACT-1	2.40019	-0.783187	-0.629322	-0.531427
001-089_T0_COL_EPI_5p_N1__CGAGCACAGGTGTTAA-1	1.0082	-0.798606	-0.653331	-0.573329
001-089_T0_COL_EPI_5p_N1__TGGTTAGGTCTGCGGT-1	1.85452	-0.112132	-0.625074	-0.581968
001-089_T0_COL_EPI_5p_N1__CGCTGGATCGCGTAGC-1	1.88738	-0.830137	-0.690686	-0.619244
001-089_T0_COL_EPI_5p_N1__CGTTAGACATGGTCAT-1	1.976	-0.732203	-0.600639	-0.534811
001-089_T0_COL_EPI_5p_N1__ATCCACCTCCGCGGTA-1	2.59858	-0.768632	-0.633976	-0.571425
001-089_T0_COL_EPI_5p_N1__CTTGGCTCACAGGCCT-1	1.07865	-0.77399	-0.636774	-0.582411
001-089_T0_COL_EPI_5p_N1__GCATACAGTCTGATTG-1	1.75207	-0.687202	-0.560764	-0.498202
001-089_T0_COL_EPI_5p_N1__ACGATGTAGAGCCCAA-1	0.167113	-0.709184	-0.573837	-0.546876
001-089_T0_COL_EPI_5p_N1__CGGAGCTTCACAGTAC-1	0.95804	-0.688932	-0.601705	-0.538367
001-089_T0_COL_EPI_5p_N1__TACGGGCCAGTATCTG-1	1.42507	-0.711063	-0.639583	-0.574057
001-089_T0_COL_EPI_5p_N1__TGTATTCGTGAAAGAG-1	2.41203	-0.807489	-0.654252	-0.599312
001-089_T0_COL_EPI_5p_N1__CGAGAAGTCTCATTCA-1	3.44542	-0.764035	-0.616681	-0.537945
001-089_T0_COL_EPI_5p_N1__AGGCCGTAGGGTTTCT-1	2.6714	-0.79484	-0.631223	-0.565177
001-089_T0_COL_EPI_5p_N1__ACACCGGCAATGAAAC-1	3.72367	-0.784265	-0.632057	-0.552304
001-089_T0_COL_EPI_5p_N1__TGCGCAGAGGAACTGC-1	2.3023	-0.732625	-0.594247	-0.525284
001-089_T0_COL_EPI_5p_N1__TGCGTGGGTCTCTTTA-1	1.00664	-0.776064	-0.608292	-0.550735
001-089_T0_COL_EPI_5p_N1__ACTTGTTGTTGGGACA-1	1.75151	-0.762171	-0.623881	-0.570859
001-089_T0_COL_EPI_5p_N1__CAACCTCGTTGCTCCT-1	1.69753	-0.136562	-0.664522	-0.612376
001-089_T0_COL_EPI_5p_N1__CATGGCGGTTAGGGTG-1	1.85916	-0.0555054	-0.616218	-0.527018
001-089_T0_COL_EPI_5p_N1__TGCTACCCATGCCCGA-1	2.02698	-0.715366	-0.604245	-0.554403
001-089_T0_COL_EPI_5p_N1__ATGAGGGAGCACACAG-1	2.56747	-0.78639	-0.631003	-0.576062
001-089_T0_COL_EPI_5p_N1__GCAATCATCGGTTCGG-1	2.48163	-0.800556	-0.625127	-0.583155
001-089_T0_COL_EPI_5p_N1__GCATGTACATGGTTGT-1	4.51456	1.75837	-0.594181	-0.534346
001-089_T0_COL_EPI_5p_N1__AACACGTTCGAATGGG-1	2.82012	-0.793052	-0.657695	-0.587267
001-089_T0_COL_EPI_5p_N1__GGAATAACACTGAAGG-1	3.90105	-0.762084	-0.637354	-0.553678
001-089_T0_COL_EPI_5p_N1__GCTTGAATCCATTCTA-1	1.51753	0.0264931	-0.561991	-0.492595
001-089_T0_COL_EPI_5p_N1__CTGGTCTGTCTCACCT-1	1.10495	-0.718058	-0.616455	-0.530669
001-089_T0_COL_EPI_5p_N1__GACACGCTCGAACGGA-1	2.65634	-0.784164	-0.616365	-0.562556
001-089_T0_COL_EPI_5p_N1__GATGAAATCCTAGTGA-1	2.40949	-0.697129	-0.570991	-0.527504
001-089_T0_COL_EPI_5p_N1__GTTAAGCGTACCGCTG-1	1.20944	-0.126902	-0.638143	-0.562322
001-089_T0_COL_EPI_5p_N1__CAAGAAACACGACTCG-1	0.180573	0.0459069	-0.578958	-0.496546
001-089_T0_COL_EPI_5p_N1__ACAGCCGCACCAGGCT-1	2.41969	-0.786784	-0.639877	-0.552651
001-089_T0_COL_EPI_5p_N1__CTGAAGTCATGCCCGA-1	2.12857	-0.738131	-0.608131	-0.541932
001-089_T0_COL_EPI_5p_N1__CAACCAATCAAAGTAG-1	3.56941	0.637876	-0.652795	-0.588929
001-089_T0_COL_EPI_5p_N1__CGCGTTTAGCCACTAT-1	2.82284	-0.795134	-0.624306	-0.564292
001-089_T0_COL_EPI_5p_N1__ATCTACTGTAAGTGTA-1	1.67189	-0.731075	-0.568851	-0.525212
001-089_T0_COL_EPI_5p_N1__ACCTTTACAGCTGCAC-1	2.27671	-0.711561	-0.593827	-0.516344
001-089_T0_COL_EPI_5p_N1__AATCCAGAGTACACCT-1	3.86832	1.09409	-0.639247	-0.525399
001-089_T0_COL_EPI_5p_N1__GTACTCCGTCTCAACA-1	2.08462	-0.746121	-0.589325	-0.536612
001-089_T0_COL_EPI_5p_N1__GGAGCAAGTGATGTGG-1	2.19316	0.631898	-0.596628	-0.52978
001-089_T0_COL_EPI_5p_N1__TACGGGCAGAGCTGCA-1	1.87484	-0.795904	-0.62126	-0.542334
001-089_T0_COL_EPI_5p_N1__TAAGTGCTCACAAACC-1	0.45773	-0.770804	-0.655563	-0.556197
001-089_T0_COL_EPI_5p_N1__AGAGCGATCTACCAGA-1	0.632948	-0.777707	-0.649198	-0.579255
001-089_T0_COL_EPI_5p_N1__ATTTCTGGTATAGTAG-1	0.610514	-0.841893	-0.675207	-0.610223
001-089_T0_COL_EPI_5p_N1__TACGGGCAGCGGATCA-1	2.59833	-0.723179	-0.602721	-0.537602
001-089_T0_COL_EPI_5p_N1__CACAGGCGTTATGCGT-1	1.75283	-0.0512555	-0.6147	-0.590115
001-089_T0_COL_EPI_5p_N1__TCTATTGTCGCCAAAT-1	1.25775	-0.807929	-0.625865	-0.548341
001-089_T0_COL_EPI_5p_N1__CCGGGATCAAACTGTC-1	3.66437	-0.778097	-0.622542	-0.541046
001-089_T0_COL_EPI_5p_N1__TGTATTCGTTGTGGCC-1	2.06707	-0.128169	-0.628091	-0.597015
001-089_T0_COL_EPI_5p_N1__TAGTTGGCATGCTAGT-1	0.815107	-0.735257	-0.606217	-0.526268
001-089_T0_COL_EPI_5p_N1__GCACATAAGACCGGAT-1	2.27214	-0.775056	-0.634448	-0.603212
001-089_T0_COL_EPI_5p_N1__GTATCTTCACACCGAC-1	1.94556	-0.788103	-0.644219	-0.575213
001-089_T0_COL_EPI_5p_N1__CGTCCATTCTCTGCTG-1	1.4466	-0.0643101	-0.58764	-0.543021
001-089_T0_COL_EPI_5p_N1__CGAACATCAATGGACG-1	2.73371	-0.78481	-0.630198	-0.547653
001-089_T0_COL_EPI_5p_N1__AGTGAGGCAAGCCTAT-1	4.05546	-0.746954	-0.630772	-0.553267
001-089_T0_COL_EPI_5p_N1__CTGATAGCATATGGTC-1	0.878276	-0.744273	-0.572228	-0.526831
001-089_T0_COL_EPI_5p_N1__GGTGCGTTCCCGGATG-1	1.92447	-0.792062	-0.704663	-0.588119
001-089_T0_COL_EPI_5p_N1__ACACTGAAGCTAACAA-1	4.5878	-0.659302	-0.542274	-0.498848
001-089_T0_COL_EPI_5p_N1__CCTAGCTAGCGTGAAC-1	2.64348	-0.863962	-0.647697	-0.622274
001-089_T0_COL_EPI_5p_N1__CTTCTCTAGCTAGGCA-1	3.53158	-0.738507	-0.60861	-0.572592
001-089_T0_COL_EPI_5p_N1__CTCACACCAACGATGG-1	1.70566	-0.78424	-0.603598	-0.559142
001-089_T0_COL_EPI_5p_N1__ACTGAACAGTAGGTGC-1	2.41721	-0.758159	-0.599733	-0.520679
001-089_T0_COL_EPI_5p_N1__GATCTAGTCAACGGGA-1	1.94276	-0.748224	-0.588631	-0.569959
001-089_T0_COL_EPI_5p_N1__ACCCACTCACAGCGTC-1	1.57398	-0.797943	-0.652796	-0.566575
001-089_T0_COL_EPI_5p_N1__GTCGTAATCCTGCTTG-1	3.72891	-0.771377	-0.601139	-0.555306
001-089_T0_COL_EPI_5p_N1__CGACCTTTCTAACTTC-1	0.965312	-0.750483	-0.610843	-0.555242
001-089_T0_COL_EPI_5p_N1__AAAGCAATCGAGAGCA-1	1.25048	-0.700047	-0.589331	-0.505245
001-089_T0_COL_EPI_5p_N1__GCCTCTATCTGTGCAA-1	2.02634	-0.735738	-0.604449	-0.559794
001-089_T0_COL_EPI_5p_N1__AACTTTCGTACGCACC-1	3.10839	-0.769095	-0.599156	-0.545941
001-089_T0_COL_EPI_5p_N1__AGACGTTGTGCCTGGT-1	3.36128	-0.74067	-0.594022	-0.524382
001-089_T0_COL_EPI_5p_N1__TACTTACAGCAACGGT-1	1.97053	-0.735943	-0.610791	-0.553083
001-089_T0_COL_EPI_5p_N1__ACATCAGCAAGCCGTC-1	0.285325	-0.679263	-0.549783	-0.528783
001-089_T0_COL_EPI_5p_N1__ACTTTCATCGCGTAGC-1	1.10385	-0.843381	-0.678338	-0.601279
001-089_T0_COL_EPI_5p_N1__ATTGGTGCAATGGAAT-1	-0.160022	-0.687451	-0.545978	-0.496203
001-089_T0_COL_EPI_5p_N1__GATCGATGTAGCGCAA-1	1.54889	-0.00343756	-0.59384	-0.534212
001-089_T0_COL_EPI_5p_N1__GGGCACTCACCCAGTG-1	3.54307	-0.749095	-0.602015	-0.553271
001-089_T0_COL_EPI_5p_N1__CGAGCACAGACCTTTG-1	4.28498	-0.763651	-0.631038	-0.581565
001-089_T0_COL_EPI_5p_N1__AGGGTGACAAATACAG-1	2.18479	-0.736051	-0.59358	-0.543637
001-089_T0_COL_EPI_5p_N1__TTGTAGGAGGCTCTTA-1	1.80357	-0.675886	-0.564475	-0.540265
001-089_T0_COL_EPI_5p_N1__ATCGAGTAGTCCTCCT-1	2.16503	-0.676646	-0.552491	-0.506765
001-089_T0_COL_EPI_5p_N1__CAGGTGCTCATGCAAC-1	2.14457	-0.773988	-0.601031	-0.549592
001-089_T0_COL_EPI_5p_N1__GGACGTCAGCTGAAAT-1	2.1327	-0.770923	-0.633896	-0.5585
001-089_T0_COL_EPI_5p_N1__CAGAATCGTCATCGGC-1	1.80983	-0.799102	-0.665354	-0.609745
001-089_T0_COL_EPI_5p_N1__CGAATGTGTTCCACAA-1	3.32457	-0.82141	-0.636291	-0.582621
001-089_T0_COL_EPI_5p_N1__CTGAAGTTCTTGCAAG-1	0.97836	-0.127404	-0.668827	-0.57174
001-089_T0_COL_EPI_5p_N1__TACGGGCCAATACGCT-1	1.45415	-0.766397	-0.59097	-0.546921
001-089_T0_COL_EPI_5p_N1__GGATGTTGTGCGCTTG-1	1.944	-0.731695	-0.627495	-0.547638
001-089_T0_COL_EPI_5p_N1__CACACTCCAAGCCGTC-1	1.32192	-0.812572	-0.667096	-0.578445
001-089_T0_COL_EPI_5p_N1__TCGGTAATCACCTTAT-1	2.54004	0.656815	-0.610381	-0.534507
001-089_T0_COL_EPI_5p_N1__ATAGACCCAATGGTCT-1	1.25716	-0.816014	-0.661543	-0.609112
001-089_T0_COL_EPI_5p_N1__TCAGGTACAAGCGAGT-1	2.35438	-0.0952955	-0.639789	-0.555717
001-089_T0_COL_EPI_5p_N1__GCAGCCAAGCTGGAAC-1	1.39521	-0.724661	-0.58966	-0.536023
001-089_T0_COL_EPI_5p_N1__GGTGTTAGTCTCAACA-1	1.77114	-0.818854	-0.651031	-0.569808
001-089_T0_COL_EPI_5p_N1__ATTATCCAGAATTCCC-1	1.93252	-0.684458	-0.546466	-0.518602
001-089_T0_COL_EPI_5p_N1__CCTTCGAAGATCTGCT-1	3.44632	-0.778677	-0.639143	-0.585889
001-089_T0_COL_EPI_5p_N1__CCTTCCCAGCTTATCG-1	2.20364	0.624808	-0.625509	-0.575409
001-089_T0_COL_EPI_5p_N1__AGTGAGGAGTGACATA-1	2.46533	-0.0302651	-0.59917	-0.518099
001-089_T0_COL_EPI_5p_N1__GAAACTCAGCTAACAA-1	2.0069	-0.85286	-0.644201	-0.586578
001-089_T0_COL_EPI_5p_N1__CTAACTTCACAGACTT-1	3.03627	-0.720381	-0.593828	-0.533135
001-089_T0_COL_EPI_5p_N1__AAAGTAGCAATAACGA-1	2.27555	-0.806634	-0.648465	-0.574871
001-089_T0_COL_EPI_5p_N1__ATCACGACACCACGTG-1	0.577468	-0.794068	-0.65019	-0.585048
001-089_T0_COL_EPI_5p_N1__CTAACTTCAGTGACAG-1	1.65047	-0.812653	-0.64004	-0.579335
001-089_T0_COL_EPI_5p_N1__AAAGATGTCGTTACAG-1	2.5388	-0.0638471	-0.610121	-0.550085
001-089_T0_COL_EPI_5p_N1__GATTCAGAGCCCAGCT-1	1.67573	-0.724951	-0.546733	-0.548079
001-089_T0_COL_EPI_5p_N1__TCACAAGTCCTTTACA-1	2.30762	-0.755811	-0.623284	-0.567884
001-089_T0_COL_EPI_5p_N1__AAGACCTTCTCTAGGA-1	2.81116	-0.735834	-0.607803	-0.543172
001-089_T0_COL_EPI_5p_N1__GACACGCTCCGTTGCT-1	0.232593	-0.138444	-0.66141	-0.596904
001-089_T0_COL_EPI_5p_N1__CCGTGGACAAAGAATC-1	1.73316	-0.764097	-0.663967	-0.543559
001-089_T0_COL_EPI_5p_N1__GTGCAGCGTGGGTATG-1	0.796566	-0.804745	-0.659524	-0.602734
001-089_T0_COL_EPI_5p_N1__TACGGTAAGCAGACTG-1	0.679483	-0.700942	-0.569621	-0.503181
001-089_T0_COL_EPI_5p_N1__CAGAGAGCACCTATCC-1	2.75423	-0.761978	-0.619447	-0.564236
001-089_T0_COL_EPI_5p_N1__TTCTCCTAGATCGATA-1	2.89642	-0.770473	-0.620004	-0.539486
001-089_T0_COL_EPI_5p_N1__GGCAATTGTCGCTTTC-1	2.0545	-0.818524	-0.658652	-0.587783
001-089_T0_COL_EPI_5p_N1__GCCTCTAAGGGCTTGA-1	2.94046	-0.765128	-0.659713	-0.540589
001-089_T0_COL_EPI_5p_N1__AAGGAGCAGTGGGATC-1	1.43834	-0.817638	-0.628568	-0.632959
001-089_T0_COL_EPI_5p_N1__TACCTATAGGCTCATT-1	1.74459	-0.781982	-0.594976	-0.546552
001-089_T0_COL_EPI_5p_N1__AGCTCCTCAATGGTCT-1	1.21541	-0.809218	-0.602786	-0.56257
001-089_T0_COL_EPI_5p_N1__AGATCTGAGGAGTACC-1	4.1075	-0.78886	-0.666749	-0.551617
001-089_T0_COL_EPI_5p_N1__CGTAGGCAGTTACCCA-1	3.73813	-0.708889	-0.558745	-0.505226
001-089_T0_COL_EPI_5p_N1__TAAGAGAGTACCAGTT-1	2.13227	-0.0702944	-0.668664	-0.544177
001-089_T0_COL_EPI_5p_N1__GTCACGGGTGCTCTTC-1	2.9004	-0.763226	-0.613424	-0.551077
001-089_T0_COL_EPI_5p_N1__GAGTCCGCACCCTATC-1	1.49687	-0.811937	-0.657852	-0.564413
001-089_T0_COL_EPI_5p_N1__CGAGCACTCGTGGGAA-1	1.10741	-0.825735	-0.652457	-0.605144
001-089_T0_COL_EPI_5p_N1__CACACCTCACCAGGTC-1	1.74612	-0.762603	-0.65171	-0.551466
001-089_T0_COL_EPI_5p_N1__ACGAGGAAGAGTTGGC-1	2.54108	-0.0272854	-0.613795	-0.533997
001-089_T0_COL_EPI_5p_N1__AAAGATGCAGCATACT-1	1.21815	-0.708583	-0.581177	-0.497463
001-089_T0_COL_EPI_5p_N1__GCTTCCAAGGGCTTCC-1	0.467338	-0.658369	-0.569988	-0.495033
001-089_T0_COL_EPI_5p_N1__GGCAATTAGTGGTAGC-1	1.84011	-0.0784572	-0.674424	-0.600775
001-089_T0_COL_EPI_5p_N1__ACCAGTACACATCCAA-1	0.390271	-0.723418	-0.558192	-0.529596
001-089_T0_COL_EPI_5p_N1__TTCTTAGGTCTCATCC-1	1.08025	-0.756655	-0.606836	-0.537678
001-089_T0_COL_EPI_5p_N1__GGACATTCATTACGAC-1	-0.171542	-0.689525	-0.556243	-0.509918
001-089_T0_COL_EPI_5p_N1__CAGAGAGGTACAAGTA-1	3.99406	-0.748452	-0.608479	-0.526748
001-089_T0_COL_EPI_5p_N1__ATGAGGGGTCCCTACT-1	3.89488	-0.745544	-0.59565	-0.535803
001-089_T0_COL_EPI_5p_N1__CAAGAAACAAATCCGT-1	4.3295	-0.114321	-0.661765	-0.580974
001-089_T0_COL_EPI_5p_N1__ATGCGATTCTGTCTAT-1	3.05172	2.11048	-0.682529	-0.616177
001-089_T0_COL_EPI_5p_N1__AGAGCGAAGAGTACAT-1	2.71468	-0.775721	-0.64715	-0.554228
001-089_T0_COL_EPI_5p_N1__GCATACACAAAGCAAT-1	1.69035	-0.810552	-0.675632	-0.592786
001-089_T0_COL_EPI_5p_N1__GTGTGCGCACCGAATT-1	3.22991	-0.759107	-0.600736	-0.552182
001-089_T0_COL_EPI_5p_N1__CATGACACAATAAGCA-1	1.29564	1.33455	-0.620716	-0.542438
001-089_T0_COL_EPI_5p_N1__ACCCACTGTACCGTAT-1	2.70314	-0.735526	-0.620298	-0.5678
001-089_T0_COL_EPI_5p_N1__TCGCGTTAGTGAACAT-1	3.02883	-0.766923	-0.615757	-0.568856
001-089_T0_COL_EPI_5p_N1__CTTGGCTTCAACGGCC-1	2.76193	-0.0532218	-0.616625	-0.544644
001-089_T0_COL_EPI_5p_N1__CCATGTCTCGTAGGTT-1	2.18055	-0.765426	-0.616174	-0.576089
001-089_T0_COL_EPI_5p_N1__CACATTTAGGCCCTTG-1	-0.391317	-0.808224	-0.677288	-0.600286
001-089_T0_COL_EPI_5p_N1__TTAACTCTCTGAGTGT-1	2.3946	-0.796045	-0.599709	-0.572136
001-089_T0_COL_EPI_5p_N1__AGTAGTCCACGCGAAA-1	1.12901	-0.71212	-0.577161	-0.520379
001-089_T0_COL_EPI_5p_N1__TCTATTGCACAACTGT-1	2.9884	-0.82244	-0.667165	-0.59606
001-089_T0_COL_EPI_5p_N1__CCGGTAGTCGTAGGTT-1	1.63487	-0.726316	-0.584312	-0.573664
001-089_T0_COL_EPI_5p_N1__CATGACAAGCCCTAAT-1	2.16776	-0.724426	-0.604181	-0.522135
001-089_T0_COL_EPI_5p_N1__GGTGAAGTCAGTGCAT-1	0.984437	-0.810066	-0.670898	-0.571439
001-089_T0_COL_EPI_5p_N1__AGTGGGACAAGTCATC-1	2.45955	-0.850996	-0.666161	-0.617634
001-089_T0_COL_EPI_5p_N1__TGCGGGTAGACGCACA-1	1.86081	-0.748703	-0.610962	-0.529776
001-089_T0_COL_EPI_5p_N1__CAGATCATCATTCACT-1	0.0551314	-0.783504	-0.613381	-0.573832
001-089_T0_COL_EPI_5p_N1__AGGTCCGCATGGTAGG-1	2.93049	-0.712975	-0.601941	-0.535826
001-089_T0_COL_EPI_5p_N1__TCAATCTCAATAGAGT-1	1.23041	1.7872	-0.750603	-0.659356
001-089_T0_COL_EPI_5p_N1__CAACTAGAGAGTAAGG-1	1.34788	-0.843312	-0.669605	-0.648184
001-089_T0_COL_EPI_5p_N1__CGTGTCTCAGCATGAG-1	3.39217	-0.792563	-0.661456	-0.576336
001-089_T0_COL_EPI_5p_N1__CGCCAAGAGTGGACGT-1	1.10378	-0.693347	-0.614846	-0.542226
001-089_T0_COL_EPI_5p_N1__CTCGTCAAGTTAACGA-1	2.25887	-0.762473	-0.586758	-0.587832
001-089_T0_COL_EPI_5p_N1__GGGTTGCGTCTACCTC-1	1.46146	0.0111074	-0.614393	-0.536583
001-089_T0_COL_EPI_5p_N1__CACACAAGTGAAATCA-1	3.46191	-0.761947	-0.591854	-0.551671
001-089_T0_COL_EPI_5p_N1__GCCTCTAGTCCTGCTT-1	-0.0309508	-0.840528	-0.653319	-0.616502
001-089_T0_COL_EPI_5p_N1__AGTCTTTAGACTAAGT-1	1.89934	-0.7287	-0.601248	-0.560478
001-089_T0_COL_EPI_5p_N1__GCGAGAACAAGTCTGT-1	2.36714	-0.784952	-0.623418	-0.565084
001-089_T0_COL_EPI_5p_N1__GCTCTGTTCCTAGTGA-1	2.62165	-0.727326	-0.555504	-0.53346
001-089_T0_COL_EPI_5p_N1__CTTAACTGTTCATGGT-1	1.60828	0.396821	-0.615818	-0.56333
001-089_T0_COL_EPI_5p_N1__AGTTGGTCACTTAACG-1	1.1387	-0.753769	-0.610243	-0.551852
001-089_T0_COL_EPI_5p_N1__TAAGAGATCACGGTTA-1	2.74305	-0.88416	-0.658084	-0.613126
001-089_T0_COL_EPI_5p_N1__TGTGGTAAGGGATACC-1	4.22777	-0.760194	-0.617375	-0.564746
001-089_T0_COL_EPI_5p_N1__TTTGCGCTCCCTTGTG-1	0.787869	-0.747848	-0.599558	-0.514212
001-089_T0_COL_EPI_5p_N1__TTCTCCTAGTGACATA-1	1.64733	-0.702957	-0.575159	-0.522149
001-089_T0_COL_EPI_5p_N1__TCAGGTAGTATCAGTC-1	3.82942	-0.780686	-0.621732	-0.55001
001-089_T0_COL_EPI_5p_N1__CGTTCTGGTAGGGACT-1	0.990988	0.281384	-0.65592	-0.586207
001-089_T0_COL_EPI_5p_N1__CGATGTATCTCGGACG-1	2.78207	-0.787489	-0.635249	-0.536496
001-089_T0_COL_EPI_5p_N1__CATCCACGTAGCGATG-1	0.44099	-0.0109779	-0.626787	-0.54853
001-089_T0_COL_EPI_5p_N1__CGAGCACAGTGGTAAT-1	2.84032	-0.710482	-0.573431	-0.53
001-089_T0_COL_EPI_5p_N1__TGTGTTTTCAGGATCT-1	1.03986	-0.737218	-0.573985	-0.525528
001-089_T0_COL_EPI_5p_N1__GCTGCGAAGTCTCCTC-1	2.17639	-0.747653	-0.57126	-0.507142
001-089_T0_COL_EPI_5p_N1__AGGCCGTTCTGATACG-1	4.04385	-0.741513	-0.62185	-0.550688
001-089_T0_COL_EPI_5p_N1__ACATACGAGTCCTCCT-1	1.63052	-0.750153	-0.613571	-0.543222
001-089_T0_COL_EPI_5p_N1__CCGTGGACATAGAAAC-1	2.21157	-0.789434	-0.613694	-0.549075
001-089_T0_COL_EPI_5p_N1__GGCAATTCAAACTGTC-1	1.59501	-0.0908349	-0.628104	-0.559816
001-089_T0_COL_EPI_5p_N1__ATTGGACAGAGCAATT-1	2.67199	-0.715355	-0.586669	-0.507745
001-089_T0_COL_EPI_5p_N1__TCACAAGAGGCTAGAC-1	0.861585	-0.0991259	-0.676273	-0.587141
001-089_T0_COL_EPI_5p_N1__AGCTCTCCACAACTGT-1	0.346638	-0.0606604	-0.595146	-0.573522
001-089_T0_COL_EPI_5p_N1__ACGATGTCATTCGACA-1	3.3474	-0.746004	-0.626959	-0.547798
001-089_T0_COL_EPI_5p_N1__GGTGAAGTCCGTCAAA-1	3.03987	-0.820765	-0.65817	-0.573896
001-089_T0_COL_EPI_5p_N1__GACACGCGTAGCTTGT-1	3.16494	-0.807945	-0.648724	-0.559225
001-089_T0_COL_EPI_5p_N1__CAGAGAGAGTAGCCGA-1	1.25532	-0.743411	-0.586722	-0.507722
001-089_T0_COL_EPI_5p_N1__CATGCCTTCTCAAGTG-1	0.454774	-0.673524	-0.577896	-0.514631
001-089_T0_COL_EPI_5p_N1__GAACATCCATGATCCA-1	2.55397	-0.795496	-0.654926	-0.593352
001-089_T0_COL_EPI_5p_N1__ATCTGCCGTTTGACAC-1	1.55137	-0.794995	-0.653275	-0.599059
001-089_T0_COL_EPI_5p_N1__CGCTTCATCTTTAGGG-1	1.02235	-0.687338	-0.593093	-0.513649
001-089_T0_COL_EPI_5p_N1__AGGCCGTTCTGCTGTC-1	0.986327	-0.699912	-0.597452	-0.552176
001-089_T0_COL_EPI_5p_N1__TCTGAGAGTCTTCGTC-1	-0.260941	-0.0348035	-0.597468	-0.56387
001-089_T0_COL_EPI_5p_N1__ACTGAACCAATGGACG-1	2.98221	-0.736925	-0.614159	-0.546685
001-089_T0_COL_EPI_5p_N1__AAGACCTTCTTGTATC-1	1.26511	-0.0665045	-0.605415	-0.534551
001-089_T0_COL_EPI_5p_N1__GACTACAAGTGGTAGC-1	2.59675	-0.763118	-0.62547	-0.558865
001-089_T0_COL_EPI_5p_N1__TCAATCTCAAGTCTGT-1	3.47053	-0.749649	-0.58942	-0.538882
001-089_T0_COL_EPI_5p_N1__TGAAAGAAGGAGTTTA-1	1.9634	-0.797089	-0.664969	-0.586647
001-089_T0_COL_EPI_5p_N1__CGGACTGCAGATCTGT-1	3.09371	-0.726734	-0.61187	-0.570216
001-089_T0_COL_EPI_5p_N1__GTGTTAGAGATAGGAG-1	2.50275	-0.763565	-0.6156	-0.600335
001-089_T0_COL_EPI_5p_N1__TAGGCATGTCTAAACC-1	2.29726	-0.737597	-0.567749	-0.510238
001-089_T0_COL_EPI_5p_N1__GATGAAACACAGGAGT-1	1.93648	-0.768999	-0.625184	-0.560966
001-089_T0_COL_EPI_5p_N1__CTCAGAACAATCACAC-1	4.20174	-0.770569	-0.608361	-0.550294
001-089_T0_COL_EPI_5p_N1__TTAGTTCGTGAGGGAG-1	3.34142	-0.79867	-0.652236	-0.532363
001-089_T0_COL_EPI_5p_N1__CTTTGCGAGAGTGACC-1	5.62477	-0.72047	-0.583277	-0.522708
001-089_T0_COL_EPI_5p_N1__AACTGGTAGCAGGTCA-1	2.73733	-0.788741	-0.587658	-0.523066
001-089_T0_COL_EPI_5p_N1__ATCCACCTCTTGAGAC-1	1.41005	-0.76365	-0.645524	-0.556258
001-089_T0_COL_EPI_5p_N1__CGTTCTGTCGCGCCAA-1	3.53628	-0.0618673	-0.645212	-0.588456
001-089_T0_COL_EPI_5p_N1__CTAGAGTCAGCGTCCA-1	2.02312	-0.687988	-0.573477	-0.490769
001-089_T0_COL_EPI_5p_N1__ATCTGCCTCTGCAGTA-1	0.246673	0.0967693	-0.590193	-0.495737
001-089_T0_COL_EPI_5p_N1__CTGTGCTTCACCGTAA-1	3.41896	-0.709862	-0.621405	-0.545977
001-089_T0_COL_EPI_5p_N1__CAGCGACCAACGATCT-1	1.61346	-0.666803	-0.537671	-0.502838
001-089_T0_COL_EPI_5p_N1__CAGCCGATCCCAGGTG-1	2.32395	-0.811767	-0.65064	-0.561978
001-089_T0_COL_EPI_5p_N1__ACCGTAACAACACCTA-1	3.0003	-0.792538	-0.656076	-0.574894
001-089_T0_COL_EPI_5p_N1__AACGTTGCAAGCGAGT-1	0.482278	0.0546337	-0.565984	-0.526749
001-089_T0_COL_EPI_5p_N1__AGTTGGTGTTGTGGCC-1	3.03962	-0.774893	-0.601281	-0.536494
001-089_T0_COL_EPI_5p_N1__CATCGGGTCCGTAGTA-1	1.59641	-0.0677914	-0.632032	-0.599639
001-089_T0_COL_EPI_5p_N1__GCAAACTGTGAAAGAG-1	0.0886949	-0.730276	-0.622442	-0.549993
001-089_T0_COL_EPI_5p_N1__CGTCCATCAGTTCCCT-1	0.105849	-0.728994	-0.562753	-0.532522
001-089_T0_COL_EPI_5p_N1__CTGGTCTGTTGCCTCT-1	0.362343	-0.746983	-0.60139	-0.553324
001-089_T0_COL_EPI_5p_N1__GCGCAGTAGCCAGGAT-1	1.42515	1.95888	-0.631567	-0.54992
001-089_T0_COL_EPI_5p_N1__CCCTCCTTCATAACCG-1	4.55807	-0.832479	-0.67063	-0.601193
001-089_T0_COL_EPI_5p_N1__AGCATACCAGCTTAAC-1	0.662528	-0.706915	-0.569526	-0.515731
001-089_T0_COL_EPI_5p_N1__TGCTGCTAGCGATTCT-1	1.71991	0.30334	-0.663899	-0.621294
001-089_T0_COL_EPI_5p_N1__AGCTTGATCCCATTTA-1	0.84477	-0.660504	-0.574495	-0.51162
001-089_T0_COL_EPI_5p_N1__ATCATCTGTGTTTGTG-1	2.20561	-0.78961	-0.640552	-0.573526
001-089_T0_COL_EPI_5p_N1__TTGACTTGTTTGTGTG-1	2.26938	-0.106191	-0.637428	-0.557033
001-089_T0_COL_EPI_5p_N1__GAACATCTCAAGAAGT-1	1.05691	-0.689306	-0.572524	-0.504922
001-089_T0_COL_EPI_5p_N1__CGTCAGGCACTGCCAG-1	1.41304	-0.818593	-0.645349	-0.584016
001-089_T0_COL_EPI_5p_N1__TGTCCCAGTCCGTCAG-1	3.30411	-0.737046	-0.615989	-0.519664
001-089_T0_COL_EPI_5p_N1__CCATTCGGTTACCAGT-1	0.937516	-0.739712	-0.638291	-0.539746
001-089_T0_COL_EPI_5p_N1__CACAAACTCATGGTCA-1	2.0323	-0.803518	-0.65611	-0.604754
001-089_T0_COL_EPI_5p_N1__AGCAGCCAGAGGTTAT-1	1.7962	-0.725224	-0.600891	-0.528598
001-089_T0_COL_EPI_5p_N1__CGGAGCTAGAGGTTGC-1	1.07944	-0.738156	-0.578303	-0.546344
001-089_T0_COL_EPI_5p_N1__ACACTGAGTGCAGGTA-1	0.942236	-0.744278	-0.602035	-0.547689
001-089_T0_COL_EPI_5p_N1__AAGGCAGAGTCATGCT-1	2.86875	-0.068306	-0.651019	-0.561033
001-089_T0_COL_EPI_5p_N1__CGCGTTTGTATATGGA-1	1.93239	-0.705019	-0.594337	-0.535055
001-089_T0_COL_EPI_5p_N1__ACGATGTAGCAAATCA-1	2.82417	-0.0566684	-0.648702	-0.561307
001-089_T0_COL_EPI_5p_N1__CTCTGGTGTAGAGCTG-1	4.09324	-0.755864	-0.620354	-0.542972
001-089_T0_COL_EPI_5p_N1__ACTGCTCCATTTCACT-1	3.23912	-0.724004	-0.611691	-0.519666
001-089_T0_COL_EPI_5p_N1__TAAGCGTTCACATGCA-1	1.59727	-0.692747	-0.538897	-0.513229
001-089_T0_COL_EPI_5p_N1__ATAAGAGTCTTTACAC-1	0.369929	-0.750783	-0.63515	-0.584384
001-089_T0_COL_EPI_5p_N1__AAGGTTCGTGCAGGTA-1	3.32993	-0.0396644	-0.623472	-0.519427
001-089_T0_COL_EPI_5p_N1__CGGACGTAGGAATTAC-1	3.53523	-0.684292	-0.551685	-0.512164
001-089_T0_COL_EPI_5p_N1__TTAGGCAAGTAGCGGT-1	2.07363	-0.758698	-0.628009	-0.54102
001-089_T0_COL_EPI_5p_N1__ATGAGGGAGAAGGACA-1	2.84892	-0.759547	-0.621259	-0.553394
001-089_T0_COL_EPI_5p_N1__GCGGGTTCATGGGAAC-1	1.80279	-0.783557	-0.656011	-0.584097
001-089_T0_COL_EPI_5p_N1__TCTCTAATCCAAACTG-1	3.84403	-0.753507	-0.587101	-0.525591
001-089_T0_COL_EPI_5p_N1__GCAAACTCATGCATGT-1	1.75563	-0.707629	-0.565418	-0.487431
001-089_T0_COL_EPI_5p_N1__GATTCAGTCGTGGTCG-1	3.9024	0.0360355	-0.588133	-0.509276
001-089_T0_COL_EPI_5p_N1__AAACCTGGTCATCCCT-1	2.54293	-0.679536	-0.561237	-0.536061
001-089_T0_COL_EPI_5p_N1__ACGTCAAAGCGCCTTG-1	0.494247	-0.711122	-0.593989	-0.523259
001-089_T0_COL_EPI_5p_N1__GTGCAGCAGTTACCCA-1	2.08647	-0.746707	-0.62104	-0.550807
001-089_T0_COL_EPI_5p_N1__CACACAATCTGCCAGG-1	2.65346	-0.747278	-0.595554	-0.554592
001-089_T0_COL_EPI_5p_N1__GGGTCTGGTCTTCGTC-1	2.88509	-0.748388	-0.658191	-0.588489
001-089_T0_COL_EPI_5p_N1__CTTAGGAGTTACGGAG-1	1.89475	-0.718908	-0.582349	-0.540117
001-089_T0_COL_EPI_5p_N1__TGGTTCCAGTACGTTC-1	1.25066	-0.0866234	-0.666764	-0.590189
001-089_T0_COL_EPI_5p_N1__TGGGCGTTCCAAATGC-1	3.06283	-0.0389554	-0.635478	-0.544163
001-089_T0_COL_EPI_5p_N1__GGACATTAGGCCCGTT-1	2.69316	-0.0698947	-0.621105	-0.528088
001-089_T0_COL_EPI_5p_N1__GATGAAACAGTTTACG-1	1.13887	-0.777596	-0.63588	-0.558004
001-089_T0_COL_EPI_5p_N1__GTCGGGTTCCTATGTT-1	2.41628	-0.799691	-0.633671	-0.540193
001-089_T0_COL_EPI_5p_N1__CCACTACCAGACAGGT-1	1.23501	-0.762743	-0.59099	-0.554003
001-089_T0_COL_EPI_5p_N1__TATCTCACAGGGTACA-1	1.03105	-0.726692	-0.600659	-0.541544
001-089_T0_COL_EPI_5p_N1__GCGCAACAGCTATGCT-1	1.82631	-0.735871	0.309713	-0.575001
001-089_T0_COL_EPI_5p_N1__CAGCATAGTTAAGTAG-1	0.313379	-0.0863869	-0.619164	-0.546672
001-089_T0_COL_EPI_5p_N1__CTGCCTAAGACACTAA-1	1.70481	-0.746172	-0.624066	-0.55894
001-089_T0_COL_EPI_5p_N1__GTACTCCTCGGAAATA-1	1.83766	-0.748811	-0.601631	-0.540273
001-089_T0_COL_EPI_5p_N1__GATCGTAGTTACGCGC-1	2.0427	-0.754638	-0.606626	-0.536659
001-089_T0_COL_EPI_5p_N1__CGTAGGCAGCACCGTC-1	2.74888	-0.734707	-0.629091	-0.519964
001-089_T0_COL_EPI_5p_N1__CATCGGGCATCGTCGG-1	1.72357	-0.6877	-0.614571	-0.524727
001-089_T0_COL_EPI_5p_N1__CCTAAAGAGTACCGGA-1	2.12229	-0.712644	-0.593575	-0.48894
001-089_T0_COL_EPI_5p_N1__CTGATCCAGAAGATTC-1	3.58733	-0.753996	-0.621511	-0.545799
001-089_T0_COL_EPI_5p_N1__ACTTTCAGTCTCCCTA-1	0.95608	-0.761503	-0.62335	-0.54679
001-089_T0_COL_EPI_5p_N1__CTTAACTGTAGCGCAA-1	0.513732	1.53048	-0.658847	-0.577103
001-089_T0_COL_EPI_5p_N1__CAGTAACAGTTACCCA-1	3.57687	-0.69067	-0.587906	-0.513969
001-089_T0_COL_EPI_5p_N1__ACGCCAGAGTACTTGC-1	1.36411	-0.740355	-0.569008	-0.544919
001-089_T0_COL_EPI_5p_N1__TTCTACACAAACTGCT-1	2.03916	-0.804887	-0.617081	-0.575089
001-089_T0_COL_EPI_5p_N1__TTCTCCTCACAACGTT-1	0.468624	-0.770552	-0.673928	-0.590127
001-089_T0_COL_EPI_5p_N1__GCTGCAGTCCCTAATT-1	2.02717	-0.752309	-0.627379	-0.553514
001-089_T0_COL_EPI_5p_N1__TCTGGAATCAGTGCAT-1	0.590172	-0.705715	-0.567968	-0.528759
001-089_T0_COL_EPI_5p_N1__GTATCTTCACGCATCG-1	1.64504	-0.794351	-0.617812	-0.555216
001-089_T0_COL_EPI_5p_N1__ATTCTACGTCAAAGAT-1	2.38612	0.190446	-0.512936	-0.446637
001-089_T0_COL_EPI_5p_N1__AGTGTCATCATTGCGA-1	3.44852	-0.701698	-0.6157	-0.50598
001-089_T0_COL_EPI_5p_N1__CATCAAGCAAGGTTCT-1	1.22267	-0.0736387	-0.673129	-0.605826
001-089_T0_COL_EPI_5p_N1__TCTTCGGCATGTTCCC-1	1.88604	-0.708413	-0.601543	-0.533703
001-089_T0_COL_EPI_5p_N1__AAGGAGCTCTCACATT-1	2.76584	-0.692432	-0.586668	-0.540053
001-089_T0_COL_EPI_5p_N1__CTACCCATCAGTGCAT-1	1.50208	-0.750541	-0.598431	-0.544888
001-089_T0_COL_EPI_5p_N1__ACGGCCAGTAAAGGAG-1	2.19663	-0.741962	-0.579756	-0.527939
001-089_T0_COL_EPI_5p_N1__TATCAGGTCGCAAGCC-1	1.96231	-0.746159	-0.615745	-0.561958
001-089_T0_COL_EPI_5p_N1__AAAGCAATCTCGGACG-1	3.56819	3.00462	-0.656014	-0.577442
001-089_T0_COL_EPI_5p_N1__TGGCCAGTCATAGCAC-1	2.51793	-0.797149	-0.665161	-0.586214
001-089_T0_COL_EPI_5p_N1__ACTTACTCATCACCCT-1	1.73755	-0.736974	-0.597318	-0.527446
001-089_T0_COL_EPI_5p_N1__AGCAGCCTCGATCCCT-1	3.5085	-0.674934	-0.528712	-0.506928
001-089_T0_COL_EPI_5p_N1__ATGCGATAGCGATTCT-1	1.79352	-0.827295	-0.645541	-0.569099
001-089_T0_COL_EPI_5p_N1__GCGACCACAAACTGCT-1	3.08514	-0.833583	-0.660543	-0.570735
001-089_T0_COL_EPI_5p_N1__TGCCCTATCGGAATCT-1	2.47924	0.962647	-0.580733	-0.52485
001-089_T0_COL_EPI_5p_N1__TCTGGAACAGTTCCCT-1	2.42161	-0.746346	-0.599459	-0.53817
001-089_T0_COL_EPI_5p_N1__CGCTATCTCCTTGGTC-1	2.84244	1.98389	-0.661461	-0.598449
001-089_T0_COL_EPI_5p_N1__ATCGAGTAGCGTCAAG-1	3.15684	-0.804334	-0.632767	-0.58029
001-089_T0_COL_EPI_5p_N1__TCAGGATCAGCCACCA-1	4.07752	0.548365	-0.590037	-0.510263
001-089_T0_COL_EPI_5p_N1__CGTTGGGAGAATTGTG-1	2.50641	-0.656277	-0.570772	-0.501693
001-089_T0_COL_EPI_5p_N1__CTCGAAAAGTGGGATC-1	3.16834	-0.720397	-0.627646	-0.543927
001-089_T0_COL_EPI_5p_N1__CAGCGACCAGCTGTTA-1	1.207	-0.7418	-0.625777	-0.544621
001-089_T0_COL_EPI_5p_N1__CCCTCCTGTAGCGTCC-1	3.19415	-0.846159	-0.632334	-0.573087
001-089_T0_COL_EPI_5p_N1__ACGGAGATCGGCGCAT-1	2.75992	-0.748471	-0.627425	-0.536987
001-089_T0_COL_EPI_5p_N1__TGTATTCGTGAGGGTT-1	1.35375	-0.000454134	-0.59168	-0.524923
001-089_T0_COL_EPI_5p_N1__CTCGGGAGTTCTCATT-1	3.78258	-0.721033	-0.593645	-0.527042
001-089_T0_COL_EPI_5p_N1__GGGTCTGCACCAGTTA-1	2.92291	-0.771359	-0.596401	-0.553435
001-089_T0_COL_EPI_5p_N1__TTCGGTCTCACATACG-1	3.37825	-0.701689	-0.603578	-0.529525
001-089_T0_COL_EPI_5p_N1__GGACATTGTCTGCCAG-1	2.38523	-0.784044	-0.646226	-0.588325
001-089_T0_COL_EPI_5p_N1__GTGCAGCCAAGTAATG-1	3.90462	-0.0340077	-0.57849	-0.56053
001-089_T0_COL_EPI_5p_N1__GATCGCGGTCAGAGGT-1	3.01259	-0.685911	-0.578839	-0.53364
001-089_T0_COL_EPI_5p_N1__CTACCCACAGGCTGAA-1	4.15256	-0.726782	-0.594379	-0.515928
001-089_T0_COL_EPI_5p_N1__CAACTAGCACATGACT-1	1.55399	-0.102875	-0.64011	-0.602873
001-089_T0_COL_EPI_5p_N1__CGGAGTCAGTGACTCT-1	2.11815	-0.728597	-0.593769	-0.546035
001-089_T0_COL_EPI_5p_N1__TTGCCGTAGCAATATG-1	4.01555	2.99383	-0.645133	-0.556972
001-089_T0_COL_EPI_5p_N1__CACACAAGTGATGTCT-1	3.01121	-0.757717	-0.652373	-0.559598
001-089_T0_COL_EPI_5p_N1__ACTGAACAGATGGGTC-1	1.07878	-0.0967134	-0.661781	-0.603376
001-089_T0_COL_EPI_5p_N1__GTGTGCGCAGCTCGAC-1	0.0189119	-0.0976565	-0.664739	-0.604659
001-089_T0_COL_EPI_5p_N1__CGTGTAAGTACCAGTT-1	1.71204	-0.804962	-0.62903	-0.571459
001-089_T0_COL_EPI_5p_N1__ACTGCTCGTGCCTGTG-1	1.25574	-0.810838	-0.651073	-0.578542
001-089_T0_COL_EPI_5p_N1__CCCTCCTTCTCCCTGA-1	2.05286	-0.635728	-0.537508	-0.469884
001-089_T0_COL_EPI_5p_N1__CTAGAGTCAATGCCAT-1	2.97188	-0.797589	-0.632084	-0.584367
001-089_T0_COL_EPI_5p_N1__TACTTACCATCACAAC-1	3.83687	-0.688531	-0.5551	-0.496472
001-089_T0_COL_EPI_5p_N1__CCCTCCTAGCGATATA-1	2.26517	-0.764798	-0.615545	-0.563641
001-089_T0_COL_EPI_5p_N1__ACTGTCCCAGCTCGCA-1	4.08573	-0.728387	-0.575286	-0.514105
001-089_T0_COL_EPI_5p_N1__GGAAAGCAGGCGCTCT-1	0.83308	-0.754085	-0.621207	-0.51848
001-089_T0_COL_EPI_5p_N1__AACTGGTTCTGGTGTA-1	3.21711	-0.804429	-0.634686	-0.544766
001-089_T0_COL_EPI_5p_N1__CAAGAAATCTCGTTTA-1	1.59285	-0.777452	-0.604988	-0.570406
001-089_T0_COL_EPI_5p_N1__GTACTCCAGATACACA-1	2.65415	-0.779963	-0.656523	-0.581778
001-089_T0_COL_EPI_5p_N1__GTTCGGGCACCTCGGA-1	2.01934	0.0172577	-0.591465	-0.555942
001-089_T0_COL_EPI_5p_N1__CTGCGGAAGCTTTGGT-1	3.39986	-0.800469	-0.622942	-0.560468
001-089_T0_COL_EPI_5p_N1__TGCACCTTCCATGAAC-1	-0.0144645	-0.824512	-0.666026	-0.59668
001-089_T0_COL_EPI_5p_N1__CACCAGGCAACTGCGC-1	1.68929	-0.710569	-0.59257	-0.527236
001-089_T0_COL_EPI_5p_N1__AGCATACAGTGAATTG-1	1.60218	-0.752125	-0.584108	-0.535423
001-089_T0_COL_EPI_5p_N1__ACTGATGAGCCCAATT-1	1.17899	-0.721111	-0.571582	-0.527668
001-089_T0_COL_EPI_5p_N1__GGCAATTAGAGCTTCT-1	2.14646	-0.734369	-0.60468	-0.545343
001-089_T0_COL_EPI_5p_N1__AGGGTGAAGAGTTGGC-1	3.7724	-0.750532	-0.604997	-0.525358
001-089_T0_COL_EPI_5p_N1__TAAACCGCACAGACAG-1	2.74865	-0.803554	-0.673718	-0.582004
001-089_T0_COL_EPI_5p_N1__CAACCTCAGAAGGACA-1	1.47882	-0.722855	-0.593784	-0.530244
001-089_T0_COL_EPI_5p_N1__GATGCTACACGTAAGG-1	1.24169	-0.66866	-0.562508	-0.537619
001-089_T0_COL_EPI_5p_N1__CACATTTTCAGAGACG-1	2.21459	-0.664606	-0.526981	-0.504099
001-089_T0_COL_EPI_5p_N1__ATCTACTCATAAAGGT-1	3.68944	-0.753888	-0.618025	-0.557939
001-089_T0_COL_EPI_5p_N1__ATCATGGAGCGATAGC-1	2.44247	0.0652778	-0.601908	-0.544997
001-089_T0_COL_EPI_5p_N1__CATTATCTCCTGCCAT-1	2.35226	-0.725486	-0.60945	-0.523201
001-089_T0_COL_EPI_5p_N1__CAGTAACCAATGAAAC-1	4.60416	0.803397	-0.574361	-0.517012
001-089_T0_COL_EPI_5p_N1__TACCTATGTTTAGGAA-1	3.25878	0.0105083	-0.593937	-0.556839
001-089_T0_COL_EPI_5p_N1__CCCTCCTTCTAACTCT-1	0.754798	-0.83718	-0.683278	-0.607884
001-089_T0_COL_EPI_5p_N1__GAGTCCGTCCGTCAAA-1	2.93288	-0.735357	-0.615782	-0.506047
001-089_T0_COL_EPI_5p_N1__GGGAGATGTGGGTATG-1	2.26223	-0.79262	-0.679622	-0.605197
001-089_T0_COL_EPI_5p_N1__GATGCTATCTGGTATG-1	1.44922	-0.839421	-0.656849	-0.594423
001-089_T0_COL_EPI_5p_N1__ATCCGAAGTTATCACG-1	3.71934	-0.777397	-0.585193	-0.545928
001-089_T0_COL_EPI_5p_N1__ACCAGTAGTCAAAGCG-1	-0.125552	-0.667086	-0.55557	-0.497525
001-089_T0_COL_EPI_5p_N1__TATCAGGCATATACCG-1	2.82117	-0.744656	-0.591934	-0.500523
001-089_T0_COL_EPI_5p_N1__TGCCAAAAGATCACGG-1	2.80291	0.201822	-0.532174	-0.457896
001-089_T0_COL_EPI_5p_N1__TGCGTGGAGTTTAGGA-1	2.66846	-0.67524	-0.544324	-0.509215
001-089_T0_COL_EPI_5p_N1__ACGGAGATCGCAAGCC-1	2.75591	-0.0208841	-0.599333	-0.522702
001-089_T0_COL_EPI_5p_N1__GCATGATAGCATGGCA-1	4.65478	-0.74274	-0.592426	-0.512076
001-089_T0_COL_EPI_5p_N1__TCGCGTTGTTCCCTTG-1	5.01969	-0.710286	-0.605935	-0.522497
001-089_T0_COL_EPI_5p_N1__AGTGGGAGTTCATGGT-1	3.5572	-0.814246	-0.669184	-0.605956
001-089_T0_COL_EPI_5p_N1__CATATGGAGCCTCGTG-1	2.95145	-0.78847	-0.652208	-0.551703
001-089_T0_COL_EPI_5p_N1__GCTGCGAGTTCCTCCA-1	0.316504	-0.766295	-0.614889	-0.577593
001-089_T0_COL_EPI_5p_N1__CGAGCACCATTTCAGG-1	3.20708	-0.751716	-0.612017	-0.54607
001-089_T0_COL_EPI_5p_N1__CTCCTAGGTCCTCCAT-1	2.83155	-0.723008	-0.58128	-0.516803
001-089_T0_COL_EPI_5p_N1__TCCCGATTCCTAGGGC-1	1.39047	-0.726644	-0.62465	-0.561173
001-089_T0_COL_EPI_5p_N1__GCGCGATTCCGAGCCA-1	2.13367	-0.748665	-0.61339	-0.541216
001-089_T0_COL_EPI_5p_N1__CATATTCTCTTAGCCC-1	3.09955	-0.683432	-0.57432	-0.512406
001-089_T0_COL_EPI_5p_N1__CAAGGCCTCTACTCAT-1	2.37209	-0.653431	-0.554078	-0.505501
001-089_T0_COL_EPI_5p_N1__AGCATACGTCGATTGT-1	0.117284	-0.714009	-0.572225	-0.530209
001-089_T0_COL_EPI_5p_N1__TATCTCAAGAGGGCTT-1	3.07472	-0.730827	-0.560523	-0.497838
001-089_T0_COL_EPI_5p_N1__ACAGCCGAGGCCCTTG-1	1.85996	-0.830381	-0.695447	-0.615709
001-089_T0_COL_EPI_5p_N1__GTACTCCAGACTTTCG-1	2.60944	-0.773651	-0.629891	-0.528241
001-089_T0_COL_EPI_5p_N1__GTGGGTCTCAACCAAC-1	1.90065	-0.794988	-0.609867	-0.553412
001-089_T0_COL_EPI_5p_N1__TGGTTCCCAAACTGTC-1	2.07843	0.317962	-0.640067	-0.579204
001-089_T0_COL_EPI_5p_N1__GCATGATAGCCAGAAC-1	-0.181173	-0.683308	-0.551819	-0.537265
001-089_T0_COL_EPI_5p_N1__GGTATTGGTAGGCATG-1	1.03396	-0.779127	-0.606403	-0.55568
001-089_T0_COL_EPI_5p_N1__GCTGGGTTCTTGTCAT-1	2.948	0.375925	-0.592758	-0.51243
001-089_T0_COL_EPI_5p_N1__ACTTTCACACGCTTTC-1	1.40273	-0.795031	-0.620975	-0.583351
001-089_T0_COL_EPI_5p_N1__GTATCTTTCAAACGGG-1	1.35458	-0.692391	-0.565533	-0.520198
001-089_T0_COL_EPI_5p_N1__ATAGACCGTACTTGAC-1	1.82563	-0.753215	-0.611564	-0.53875
001-089_T0_COL_EPI_5p_N1__CGTCAGGGTGCGATAG-1	4.01101	-0.745565	-0.602578	-0.553068
001-089_T0_COL_EPI_5p_N1__CGTAGCGGTTCACGGC-1	1.67171	-0.747495	-0.594125	-0.527106
001-089_T0_COL_EPI_5p_N1__TAAGCGTGTACAAGTA-1	2.28318	-0.647432	-0.558486	-0.472451
001-089_T0_COL_EPI_5p_N1__CTGATCCTCCGCGCAA-1	1.87631	-0.787471	-0.633258	-0.57777
001-089_T0_COL_EPI_5p_N1__GTGAAGGTCATAGCAC-1	2.90598	-0.761934	-0.605128	-0.544621
001-089_T0_COL_EPI_5p_N1__AGGTCCGTCCTTAATC-1	2.75621	-0.770383	-0.630056	-0.561402
001-089_T0_COL_EPI_5p_N1__ATCATCTTCGCATGAT-1	1.52635	-0.683902	-0.576312	-0.519608
001-089_T0_COL_EPI_5p_N1__ACACCCTGTCATCCCT-1	3.31794	0.707215	-0.600683	-0.540227
001-089_T0_COL_EPI_5p_N1__GTAACGTTCGAGCCCA-1	1.18443	-0.755609	-0.59929	-0.552891
001-089_T0_COL_EPI_5p_N1__ATGAGGGCACAAGCCC-1	1.87425	-0.73634	-0.608632	-0.548752
001-089_T0_COL_EPI_5p_N1__GGGACCTGTTATCACG-1	2.68959	-0.717427	-0.610944	-0.529782
001-089_T0_COL_EPI_5p_N1__GATCGTAGTAAGTTCC-1	4.26199	-0.721196	-0.576757	-0.556809
001-089_T0_COL_EPI_5p_N1__GTACGTATCGCAGGCT-1	1.01836	-0.72603	-0.589994	-0.524831
001-089_T0_COL_EPI_5p_N1__TGAGCCGAGCCAGAAC-1	2.0395	-0.800647	-0.659292	-0.597268
001-089_T0_COL_EPI_5p_N1__ATTGGTGAGTAGGCCA-1	4.6192	-0.77572	-0.605964	-0.569937
001-089_T0_COL_EPI_5p_N1__AGGCCGTTCTAGCACA-1	1.92028	-0.842263	-0.634159	-0.589547
001-089_T0_COL_EPI_5p_N1__CAAGAAATCTTCATGT-1	1.6777	8.30559	-0.647818	-0.589359
001-089_T0_COL_EPI_5p_N1__GGGTCTGCAGACACTT-1	4.26102	-0.714998	-0.589864	-0.517719
001-089_T0_COL_EPI_5p_N1__TCTTCGGCAGTGACAG-1	2.67005	-0.688405	-0.566999	-0.507705
001-089_T0_COL_EPI_5p_N1__TTGCGTCAGAGGTTAT-1	2.04724	-0.666292	-0.542353	-0.505719
001-089_T0_COL_EPI_5p_N1__TCTGGAAGTGGCCCTA-1	3.62021	-0.784622	-0.637041	-0.568204
001-089_T0_COL_EPI_5p_N1__TGGGAAGTCGCCTGAG-1	0.539983	-0.781966	-0.629081	-0.572642
001-089_T0_COL_EPI_5p_N1__CTCCTAGAGCAGGCTA-1	3.10494	-0.716223	-0.601251	-0.522941
001-089_T0_COL_EPI_5p_N1__CTGGTCTTCATGTCTT-1	2.03802	-0.100845	-0.652945	-0.610377
001-089_T0_COL_EPI_5p_N1__AAACCTGGTATGAAAC-1	1.75135	-0.661136	-0.517955	-0.459524
001-089_T0_COL_EPI_5p_N1__ACCGTAAAGGACGAAA-1	2.19928	-0.718474	-0.557752	-0.526248
001-089_T0_COL_EPI_5p_N1__TTAGGCATCTCGAGTA-1	1.70784	-0.712242	-0.577599	-0.51942
001-089_T0_COL_EPI_5p_N1__AGAATAGAGTAGCGGT-1	3.54943	-0.771298	-0.590155	-0.536265
001-089_T0_COL_EPI_5p_N1__GGTGCGTGTCAGATAA-1	0.439992	-0.7128	-0.594277	-0.522049
001-089_T0_COL_EPI_5p_N1__TGGCTGGTCTGCCCTA-1	3.05983	-0.750862	-0.615531	-0.558395
001-089_T0_COL_EPI_5p_N1__ACCGTAAAGTTGTAGA-1	1.77123	-0.738459	-0.631739	-0.547139
001-089_T0_COL_EPI_5p_N1__TTAGGCAAGCTAACTC-1	3.27973	-0.638221	-0.534941	-0.492995
001-089_T0_COL_EPI_5p_N1__CCTAAAGCAGACAGGT-1	2.44166	0.025146	-0.586345	-0.543501
001-089_T0_COL_EPI_5p_N1__GCAGCCATCCAACCAA-1	1.09936	0.719905	-0.637708	-0.570292
001-089_T0_COL_EPI_5p_N1__ATGCGATCAGTATCTG-1	2.29688	-0.709203	-0.5839	-0.562884
001-089_T0_COL_EPI_5p_N1__TGAGAGGCATGACGGA-1	1.4574	-0.640715	-0.535689	-0.458553
001-089_T0_COL_EPI_5p_N1__ACTGCTCCACACTGCG-1	3.46967	-0.73932	-0.610043	-0.547578
001-089_T0_COL_EPI_5p_N1__CTACACCAGTGAAGTT-1	1.28815	-0.641984	-0.57396	-0.460994
001-089_T0_COL_EPI_5p_N1__AGGCCACCACAGATTC-1	1.32847	-0.772611	-0.609502	-0.591345
001-089_T0_COL_EPI_5p_N1__CTTTGCGTCCTAGTGA-1	1.24078	-0.736797	-0.614921	-0.55771
001-089_T0_COL_EPI_5p_N1__TTGGAACGTAGCTTGT-1	2.23073	-0.748036	-0.605927	-0.572122
001-089_T0_COL_EPI_5p_N1__CAGATCAGTCGCGTGT-1	4.1607	-0.69955	-0.591477	-0.531348
001-089_T0_COL_EPI_5p_N1__ACGATGTGTCAAGCGA-1	2.25699	-0.757373	-0.603313	-0.552439
001-089_T0_COL_EPI_5p_N1__TGCTACCCAGTCGATT-1	0.542272	-0.751144	-0.604392	-0.570308
001-089_T0_COL_EPI_5p_N1__TTGGAACCAGGGTACA-1	2.57004	-0.733549	-0.615288	-0.531267
001-089_T0_COL_EPI_5p_N1__TTATGCTTCCACGACG-1	1.07248	-0.70844	-0.590433	-0.513963
001-089_T0_COL_EPI_5p_N1__CTCGAGGAGAAGAAGC-1	1.91795	-0.709327	-0.570786	-0.535153
001-089_T0_COL_EPI_5p_N1__TGCGTGGAGGATATAC-1	1.51773	0.319707	-0.628145	-0.588004
001-089_T0_COL_EPI_5p_N1__CGCCAAGCACATCCAA-1	1.48723	-0.05054	-0.617341	-0.555516
001-089_T0_COL_EPI_5p_N1__ACTGCTCAGTCGTACT-1	1.76818	-0.71327	-0.587556	-0.535557
001-089_T0_COL_EPI_5p_N1__CGTCCATCAAGGTTCT-1	2.384	-0.740173	-0.605427	-0.531878
001-089_T0_COL_EPI_5p_N1__GCGCCAAAGGCACATG-1	0.894335	-0.71308	-0.595478	-0.535827
001-089_T0_COL_EPI_5p_N1__AGACGTTAGAGCTGGT-1	2.18322	-0.704003	-0.60422	-0.522145
001-089_T0_COL_EPI_5p_N1__TACTCATTCCACGTTC-1	2.88113	-0.776396	-0.640856	-0.566347
001-089_T0_COL_EPI_5p_N1__GATCAGTAGCTGTCTA-1	2.19763	-0.755205	-0.613687	-0.529102
001-089_T0_COL_EPI_5p_N1__TTTGCGCCACTGTTAG-1	1.60649	-0.718536	-0.57167	-0.502111
001-089_T0_COL_EPI_5p_N1__CATGGCGTCGCTTAGA-1	1.37098	-0.762484	-0.59078	-0.583347
001-089_T0_COL_EPI_5p_N1__TCACAAGGTCAGGACA-1	2.77913	-0.771795	-0.606595	-0.581789
001-089_T0_COL_EPI_5p_N1__GATGAGGTCTTTACGT-1	2.18586	-0.741884	-0.585531	-0.521617
001-089_T0_COL_EPI_5p_N1__AGGGTGACAACACCTA-1	0.735076	0.0126094	-0.587306	-0.527081
001-089_T0_COL_EPI_5p_N1__ACTTGTTTCACAATGC-1	1.06314	-0.728104	-0.584796	-0.544161
001-089_T0_COL_EPI_5p_N1__TCGGGACTCCCAACGG-1	2.5283	0.726235	-0.555222	-0.51844
001-089_T0_COL_EPI_5p_N1__AAGGCAGCATGCCCGA-1	2.1987	-0.705477	-0.604066	-0.547631
001-089_T0_COL_EPI_5p_N1__GGCTGGTAGGTGATTA-1	2.32031	-0.822587	-0.709251	-0.610651
001-089_T0_COL_EPI_5p_N1__AAACCTGTCTTGTACT-1	5.3888	-0.703146	-0.557404	-0.520336
001-089_T0_COL_EPI_5p_N1__CCCAATCCATGCGCAC-1	2.4628	-0.740625	-0.57288	-0.570401
001-089_T0_COL_EPI_5p_N1__GACGTTAGTCATATCG-1	2.12713	-0.738487	-0.606367	-0.534059
001-089_T0_COL_EPI_5p_N1__ATAACGCTCACCGGGT-1	1.14234	-0.668496	-0.576301	-0.494387
001-089_T0_COL_EPI_5p_N1__GGATGTTTCTCACATT-1	2.8849	-0.723402	-0.594835	-0.546897
001-089_T0_COL_EPI_5p_N1__ATTTCTGCACACGCTG-1	0.530842	-0.77027	-0.611023	-0.57155
001-089_T0_COL_EPI_5p_N1__CCGTGGATCATATCGG-1	2.57459	-0.716052	-0.597638	-0.519806
001-089_T0_COL_EPI_5p_N1__ATTGGACCAAATACAG-1	3.03016	-0.74624	-0.583791	-0.550279
001-089_T0_COL_EPI_5p_N1__TTTGTCAAGTTAAGTG-1	2.47486	-0.67127	-0.579531	-0.526977
001-089_T0_COL_EPI_5p_N1__CTCGTACTCAGCTCTC-1	2.4341	1.10261	-0.584542	-0.540851
001-089_T0_COL_EPI_5p_N1__GCGGGTTAGGTACTCT-1	1.79476	-0.703941	-0.587559	-0.535462
001-089_T0_COL_EPI_5p_N1__CTGCTGTAGCACGCCT-1	2.0881	-0.756786	-0.594105	-0.533006
001-089_T0_COL_EPI_5p_N1__GCAGCCAAGAGGGCTT-1	3.29539	1.46986	-0.564394	-0.515119
001-089_T0_COL_EPI_5p_N1__CTAGAGTGTAGCTTGT-1	1.92704	-0.789479	-0.645736	-0.581259
001-089_T0_COL_EPI_5p_N1__TACCTTAGTCACCTAA-1	4.33437	0.00330867	-0.627323	-0.512194
001-089_T0_COL_EPI_5p_N1__CTGCTGTGTTGCGTTA-1	1.8116	-0.793523	-0.636198	-0.571653
001-089_T0_COL_EPI_5p_N1__AGCTCCTCACCGAAAG-1	0.0499668	-0.0603628	-0.6119	-0.554084
001-089_T0_COL_EPI_5p_N1__TACTTACTCCAGGGCT-1	4.29728	-0.810475	-0.60642	-0.53887
001-089_T0_COL_EPI_5p_N1__CCTAAAGTCGCCGTGA-1	0.434973	0.0647702	-0.569059	-0.488449
001-089_T0_COL_EPI_5p_N1__AAAGTAGTCTTGCAAG-1	0.893797	-0.0792644	-0.669532	-0.596521
001-089_T0_COL_EPI_5p_N1__GTCATTTTCTCACATT-1	2.13218	1.14582	-0.603155	-0.585371
001-089_T0_COL_EPI_5p_N1__GCGGGTTGTTGCGCAC-1	1.96829	0.43787	-0.576902	-0.530735
001-089_T0_COL_EPI_5p_N1__GCAAACTCAGTCACTA-1	2.40498	-0.754683	-0.601347	-0.549502
001-089_T0_COL_EPI_5p_N1__GTAGGCCTCCTTAATC-1	2.21505	-0.652987	-0.554483	-0.483552
001-089_T0_COL_EPI_5p_N1__GTCACGGGTGATAAAC-1	2.80843	1.46915	-0.63753	-0.573433
001-089_T0_COL_EPI_5p_N1__TTGGAACGTGACCAAG-1	1.78218	-0.70725	-0.574189	-0.510276
001-089_T0_COL_EPI_5p_N1__TACCTATAGGGAAACA-1	2.44094	-0.806414	-0.644315	-0.547476
001-089_T0_COL_EPI_5p_N1__GTATCTTCAGCTCCGA-1	0.713932	-0.737505	-0.617083	-0.560221
001-089_T0_COL_EPI_5p_N1__CGCCAAGTCCTCCTAG-1	1.10006	-0.730756	-0.580222	-0.524918
001-089_T0_COL_EPI_5p_N1__ACACTGAAGGACTGGT-1	1.71683	-0.753885	-0.59385	-0.580056
001-089_T0_COL_EPI_5p_N1__GTCACAATCGGTTAAC-1	2.64132	-0.738791	-0.607352	-0.553226
001-089_T0_COL_EPI_5p_N1__AACACGTCACTTAAGC-1	1.185	-0.820138	-0.640273	-0.561117
001-089_T0_COL_EPI_5p_N1__CAGCTGGCAATCCAAC-1	0.610255	-0.771412	-0.616237	-0.563158
001-089_T0_COL_EPI_5p_N1__ACGCCAGTCACAAACC-1	2.38535	-0.736424	-0.598884	-0.560297
001-089_T0_COL_EPI_5p_N1__CACCAGGAGACTGTAA-1	3.65955	-0.775231	-0.640283	-0.550649
001-089_T0_COL_EPI_5p_N1__CAACCTCTCAACGGGA-1	2.5324	-0.680197	-0.556411	-0.508053
001-089_T0_COL_EPI_5p_N1__TGAGGGAAGTGGGATC-1	1.35356	-0.702528	-0.630916	-0.532382
001-089_T0_COL_EPI_5p_N1__CGCCAAGAGACTACAA-1	1.51838	-0.793668	-0.619618	-0.529995
001-089_T0_COL_EPI_5p_N1__GCTTCCAGTCACAAGG-1	1.70408	-0.711658	-0.579446	-0.538503
001-089_T0_COL_EPI_5p_N1__AGGTCCGGTAACGCGA-1	0.698017	-0.779846	-0.637269	-0.564782
001-089_T0_COL_EPI_5p_N1__CCTACCAGTACCAGTT-1	2.2748	-0.759976	-0.646422	-0.547815
001-089_T0_COL_EPI_5p_N1__GAGCAGATCTTGGGTA-1	2.10296	-0.694905	-0.598572	-0.521153
001-089_T0_COL_EPI_5p_N1__ACGAGCCAGCCACGTC-1	1.48001	-0.727032	-0.600773	-0.549094
001-089_T0_COL_EPI_5p_N1__CACACTCGTCGACTAT-1	2.39371	-0.72161	-0.586494	-0.533359
001-089_T0_COL_EPI_5p_N1__TGTGGTATCTGTTGAG-1	1.74249	-0.72898	-0.581361	-0.547681
001-089_T0_COL_EPI_5p_N1__ACCGTAAGTTCCCTTG-1	2.50898	-0.772247	-0.590635	-0.530412
001-089_T0_COL_EPI_5p_N1__TCACGAATCTCTTATG-1	3.3466	-0.733415	-0.622315	-0.551493
001-089_T0_COL_EPI_5p_N1__TTAGGCACATATGCTG-1	4.30582	-0.734153	-0.608528	-0.522161
001-089_T0_COL_EPI_5p_N1__AGCTCTCAGCGGATCA-1	0.649859	-0.706887	-0.56443	-0.517224
001-089_T0_COL_EPI_5p_N1__TGCCAAATCACAATGC-1	3.54181	-0.741321	-0.608906	-0.525181
001-089_T0_COL_EPI_5p_N1__GGGAATGCATCCTTGC-1	2.4114	-0.00298944	-0.588018	-0.565349
001-089_T0_COL_EPI_5p_N1__AGGTCCGAGGATGGAA-1	3.8868	-0.714672	-0.579001	-0.52204
001-089_T0_COL_EPI_5p_N1__AACTCAGTCTGGGCCA-1	2.35272	-0.785435	-0.661492	-0.581474
001-089_T0_COL_EPI_5p_N1__TGAGAGGAGACTTTCG-1	1.21068	-0.0131077	-0.639663	-0.598217
001-089_T0_COL_EPI_5p_N1__AACTCCCAGCGAGAAA-1	3.61413	-0.659631	-0.550043	-0.528163
001-089_T0_COL_EPI_5p_N1__GGGTCTGTCTGGTGTA-1	2.59037	-0.824023	-0.648096	-0.559994
001-089_T0_COL_EPI_5p_N1__ACCGTAACACCAACCG-1	2.53074	-0.660793	-0.558055	-0.478795
001-089_T0_COL_EPI_5p_N1__CACTCCAAGGGATACC-1	1.60422	-0.760481	-0.634097	-0.527926
001-089_T0_COL_EPI_5p_N1__AGGGTGAGTAGCTTGT-1	1.90395	-0.757435	-0.608575	-0.571198
001-089_T0_COL_EPI_5p_N1__GAATAAGAGTGAACAT-1	2.07878	-0.736936	-0.581368	-0.515659
001-089_T0_COL_EPI_5p_N1__GCGACCAGTTATCCGA-1	1.17124	-0.69201	-0.551461	-0.512748
001-089_T0_COL_EPI_5p_N1__CAGTAACTCGTTACAG-1	2.35245	-0.769298	-0.603828	-0.565976
001-089_T0_COL_EPI_5p_N1__CCTCAGTAGAGCTTCT-1	3.13996	-0.747482	-0.619681	-0.527979
001-089_T0_COL_EPI_5p_N1__CTGCCTAAGTTCGCGC-1	2.03068	-0.778845	-0.669054	-0.583841
001-089_T0_COL_EPI_5p_N1__CATATGGGTCTAGCGC-1	1.76542	0.00477916	-0.583858	-0.595653
001-089_T0_COL_EPI_5p_N1__TGTCCCAGTCGAGTTT-1	3.3699	-0.716094	-0.610007	-0.514584
001-089_T0_COL_EPI_5p_N1__ATCATCTTCTCCAACC-1	3.26293	-0.729083	-0.606299	-0.55453
001-089_T0_COL_EPI_5p_N1__ATGCGATGTCCCGACA-1	0.886429	-0.691024	-0.541453	-0.505662
001-089_T0_COL_EPI_5p_N1__ACGCCAGCAGTCAGCC-1	2.63802	-0.751574	-0.651104	-0.590187
001-089_T0_COL_EPI_5p_N1__GTTTCTAAGTCCAGGA-1	2.44338	-0.678372	-0.575683	-0.515621
001-089_T0_COL_EPI_5p_N1__CAGAGAGTCACATAGC-1	1.40535	-0.760519	-0.645996	-0.552754
001-089_T0_COL_EPI_5p_N1__CAGAATCTCACTTACT-1	2.82968	-0.689575	-0.593004	-0.498327
001-089_T0_COL_EPI_5p_N1__GCTCTGTTCGTCACGG-1	2.53913	0.00453337	-0.595336	-0.522468
001-089_T0_COL_EPI_5p_N1__GTGCATAAGTCTCCTC-1	1.15434	0.0236504	-0.593982	-0.56044
001-089_T0_COL_EPI_5p_N1__TTGTAGGAGGGTCTCC-1	2.65499	-0.734879	-0.628397	-0.559708
001-089_T0_COL_EPI_5p_N1__CGGCTAGAGACAATAC-1	2.18157	-0.738979	-0.586169	-0.536786
001-089_T0_COL_EPI_5p_N1__GTGTGCGGTCCTGCTT-1	2.83262	-0.699894	-0.588872	-0.508898
001-089_T0_COL_EPI_5p_N1__ATCACGAGTTATCGGT-1	1.63093	-0.742089	-0.604466	-0.545742
001-089_T0_COL_EPI_5p_N1__GTTACAGGTCAGTGGA-1	2.39898	0.393972	-0.635572	-0.571272
001-089_T0_COL_EPI_5p_N1__ACGTCAAAGTGTGGCA-1	1.19233	-0.710642	-0.586324	-0.525862
001-089_T0_COL_EPI_5p_N1__GGACATTTCGTCTGAA-1	1.29589	-0.705367	-0.554603	-0.524801
001-089_T0_COL_EPI_5p_N1__CTTCTCTTCCCTCTTT-1	2.03496	-0.721847	-0.579603	-0.544082
001-089_T0_COL_EPI_5p_N1__TTGGCAATCCAACCAA-1	4.14428	-0.00805129	-0.620354	-0.55122
001-089_T0_COL_EPI_5p_N1__GTGTTAGCAGACGCTC-1	2.753	-0.761996	-0.639438	-0.57672
001-089_T0_COL_EPI_5p_N1__TTGGAACCACATCCAA-1	3.0734	-0.703181	-0.582628	-0.525566
001-089_T0_COL_EPI_5p_N1__TCAGATGGTAAATGTG-1	3.23336	-0.751979	-0.627397	-0.557951
001-089_T0_COL_EPI_5p_N1__GAAACTCGTAAGAGAG-1	2.74058	-0.719273	-0.575113	-0.529941
001-089_T0_COL_EPI_5p_N1__TACAGTGTCCTTAATC-1	2.19467	-0.727866	-0.573759	-0.496336
001-089_T0_COL_EPI_5p_N1__GACTACAGTAAGGGCT-1	3.71698	-0.651143	-0.561181	-0.480365
001-089_T0_COL_EPI_5p_N1__GCGCGATCAGGAACGT-1	1.24296	-0.758572	-0.596029	-0.53734
001-089_T0_COL_EPI_5p_N1__TCAGATGGTAAACACA-1	3.00808	-0.807465	-0.605259	-0.548034
001-089_T0_COL_EPI_5p_N1__AAACGGGAGGAATCGC-1	2.64288	-0.734859	-0.572437	-0.53261
001-089_T0_COL_EPI_5p_N1__CGTTCTGTCCGCAAGC-1	2.10997	0.747571	-0.595037	-0.543949
001-089_T0_COL_EPI_5p_N1__ACAGCCGCACCTATCC-1	4.29908	0.00210922	-0.625581	-0.536935
001-089_T0_COL_EPI_5p_N1__CTCGGGAGTTTGACAC-1	0.713616	-0.730593	-0.575684	-0.529066
001-089_T0_COL_EPI_5p_N1__TGAGCATCACTTAAGC-1	2.55391	-0.643164	-0.587885	-0.525327
001-089_T0_COL_EPI_5p_N1__AGATTGCGTCGCGTGT-1	1.01684	-0.740084	-0.58474	-0.553933
001-089_T0_COL_EPI_5p_N1__CCACGGATCCAAAGTC-1	1.51931	-0.808586	-0.626657	-0.573253
001-089_T0_COL_EPI_5p_N1__AAGGCAGAGGATGCGT-1	0.336687	0.665067	-0.587842	-0.54781
001-089_T0_COL_EPI_5p_N1__ATCTACTAGCGATGAC-1	1.99416	1.41988	-0.623356	-0.523396
001-089_T0_COL_EPI_5p_N1__GATTCAGTCGTTACAG-1	2.96941	-0.74897	-0.595697	-0.547315
001-089_T0_COL_EPI_5p_N1__CTAATGGCATCAGTAC-1	1.81023	-0.616838	-0.539837	-0.463978
001-089_T0_COL_EPI_5p_N1__CAAGATCCAATCTACG-1	1.0946	-0.0751743	-0.665588	-0.590312
001-089_T0_COL_EPI_5p_N1__CATGGCGCACCTGGTG-1	1.81545	-0.0455543	-0.591014	-0.553409
001-089_T0_COL_EPI_5p_N1__CGTCAGGGTGGTGTAG-1	1.29336	-0.677197	-0.545045	-0.528605
001-089_T0_COL_EPI_5p_N1__CACACAAAGAGTGAGA-1	-0.211439	-0.721815	-0.622088	-0.556976
001-089_T0_COL_EPI_5p_N1__GCGAGAAGTTCAGGCC-1	1.6465	-0.687011	-0.57789	-0.520564
001-089_T0_COL_EPI_5p_N1__TTAGGACCAAGTTCTG-1	0.809165	-0.727676	-0.615577	-0.521088
001-089_T0_COL_EPI_5p_N1__TCCACACTCGTTGCCT-1	2.68139	-0.735502	-0.627491	-0.538388
001-089_T0_COL_EPI_5p_N1__GACGGCTGTCCCTACT-1	2.7458	-0.658969	-0.531352	-0.495476
001-089_T0_COL_EPI_5p_N1__TGAAAGAGTGTGACGA-1	2.84317	-0.755689	-0.633271	-0.520488
001-089_T0_COL_EPI_5p_N1__TAAGCGTTCAGGCAAG-1	1.78274	0.0231619	-0.59387	-0.549789
001-089_T0_COL_EPI_5p_N1__GCGCAGTGTCGGCATC-1	2.43644	-0.650386	-0.54073	-0.492266
001-089_T0_COL_EPI_5p_N1__GACACGCGTCCAGTGC-1	2.07123	-0.723469	-0.586877	-0.527639
001-089_T0_COL_EPI_5p_N1__TCGCGAGAGGCTATCT-1	1.52915	-0.71277	-0.573997	-0.52084
001-089_T0_COL_EPI_5p_N1__CCTTACGGTCGTCTTC-1	2.58581	-0.786764	-0.608419	-0.51803
001-089_T0_COL_EPI_5p_N1__CCGTACTAGATGTGGC-1	0.48069	-0.720705	-0.593559	-0.514919
001-089_T0_COL_EPI_5p_N1__GATCGTAGTGTGGTTT-1	0.0887501	1.36674	-0.610304	-0.537033
001-089_T0_COL_EPI_5p_N1__AACACGTCAGACTCGC-1	1.53052	-0.732405	-0.633776	-0.509788
001-089_T0_COL_EPI_5p_N1__GCGAGAAAGGGCATGT-1	1.68995	-0.691578	-0.541645	-0.484326
001-089_T0_COL_EPI_5p_N1__TTTACTGTCACTTCAT-1	2.92398	-0.637633	-0.511065	-0.468117
001-089_T0_COL_EPI_5p_N1__CATTATCGTACACCGC-1	1.39781	-0.753823	-0.619223	-0.533334
001-089_T0_COL_EPI_5p_N1__GCGCGATTCCAGTAGT-1	1.1596	-0.752722	-0.635355	-0.572134
001-089_T0_COL_EPI_5p_N1__CACCAGGTCCCAAGTA-1	3.64521	-0.683259	-0.530986	-0.494578
001-089_T0_COL_EPI_5p_N1__CGATCGGGTTCGTGAT-1	0.446914	-0.732515	-0.58333	-0.531931
001-089_T0_COL_EPI_5p_N1__ATTATCCGTACTCAAC-1	1.8869	-0.776074	-0.609556	-0.542408
001-089_T0_COL_EPI_5p_N1__TCATTTGTCGAATCCA-1	1.67384	-0.701206	-0.547032	-0.536034
001-089_T0_COL_EPI_5p_N1__CGCGTTTGTACCGTAT-1	2.60863	0.736703	-0.622981	-0.560674
001-089_T0_COL_EPI_5p_N1__GTCATTTAGCTAGCCC-1	3.9299	0.563488	-0.525401	-0.535536
001-089_T0_COL_EPI_5p_N1__CCCAGTTGTATCACCA-1	2.28332	0.0125717	-0.612795	-0.546091
001-089_T0_COL_EPI_5p_N1__AAACGGGCACTTACGA-1	3.15615	0.50503	-0.579937	-0.497443
001-089_T0_COL_EPI_5p_N1__GTCGTAAAGGCTAGAC-1	2.35152	-0.773165	-0.629318	-0.578813
001-089_T0_COL_EPI_5p_N1__GTCCTCATCTTTACAC-1	3.01583	-0.729597	-0.615342	-0.527933
001-089_T0_COL_EPI_5p_N1__CGCTATCCACAACTGT-1	1.52793	-0.774041	-0.623585	-0.553579
001-089_T0_COL_EPI_5p_N1__CTACACCCAGGATCGA-1	2.66045	-0.696008	-0.572364	-0.52038
001-089_T0_COL_EPI_5p_N1__TGGTTAGTCCAGTAGT-1	0.881197	0.478659	-0.564767	-0.504655
001-089_T0_COL_EPI_5p_N1__CACCTTGCAGTCCTTC-1	1.93546	-0.742917	-0.670373	-0.571785
001-089_T0_COL_EPI_5p_N1__CCTATTAGTCCGTTAA-1	-0.313751	-0.823906	-0.676827	-0.581379
001-089_T0_COL_EPI_5p_N1__CCATGTCGTAGCGCAA-1	-0.187408	-0.698586	-0.568066	-0.504991
001-089_T0_COL_EPI_5p_N1__CTGCCTACACTGTCGG-1	2.74955	-0.746545	-0.598535	-0.552552
001-089_T0_COL_EPI_5p_N1__ACTTGTTAGATCGGGT-1	1.71351	-0.723288	-0.575114	-0.504007
001-089_T0_COL_EPI_5p_N1__CGCGTTTGTCCAAGTT-1	1.06494	-0.641587	-0.543064	-0.499123
001-089_T0_COL_EPI_5p_N1__CAGCTGGTCGTCGTTC-1	1.49223	-0.653309	-0.548956	-0.529904
001-089_T0_COL_EPI_5p_N1__TGTGTTTGTCGTGGCT-1	2.44148	-0.756402	-0.562761	-0.515889
001-089_T0_COL_EPI_5p_N1__AACGTTGCACTCAGGC-1	2.61764	0.0212475	-0.584321	-0.535572
001-089_T0_COL_EPI_5p_N1__CTGATCCTCCCAAGAT-1	2.11035	-0.687391	-0.564748	-0.506151
001-089_T0_COL_EPI_5p_N1__GTCTTCGAGCTGAACG-1	1.10746	-0.739322	-0.591687	-0.52042
001-089_T0_COL_EPI_5p_N1__GAGGTGATCGTAGGAG-1	0.79565	-0.760723	-0.62353	-0.584166
001-089_T0_COL_EPI_5p_N1__AACCATGAGTTTGCGT-1	3.53675	-0.682256	-0.571269	-0.506424
001-089_T0_COL_EPI_5p_N1__CGCGTTTCACCGAAAG-1	0.915859	-0.728667	-0.595425	-0.530962
001-089_T0_COL_EPI_5p_N1__GTGCTTCAGTTCGCGC-1	1.634	-0.686782	-0.602736	-0.533247
001-089_T0_COL_EPI_5p_N1__TAGAGCTCAAAGTCAA-1	2.56845	-0.0300943	-0.635092	-0.561062
001-089_T0_COL_EPI_5p_N1__ACTTGTTAGGATGGTC-1	1.22275	-0.753612	-0.642812	-0.545913
001-089_T0_COL_EPI_5p_N1__TCAGGATCACACAGAG-1	2.82729	-0.737149	-0.568536	-0.524357
001-089_T0_COL_EPI_5p_N1__GACGTGCTCGTACGGC-1	3.69948	-0.781485	-0.617547	-0.537245
001-089_T0_COL_EPI_5p_N1__CTCATTACAAACCCAT-1	0.725395	0.00304246	-0.619942	-0.572492
001-089_T0_COL_EPI_5p_N1__GACTACAGTAATTGGA-1	1.69484	-0.736502	-0.59926	-0.524686
001-089_T0_COL_EPI_5p_N1__CATCAAGTCCGCTGTT-1	1.38035	-0.677721	-0.534738	-0.50324
001-089_T0_COL_EPI_5p_N1__GCGCAACAGGAATTAC-1	0.775468	-0.654042	-0.521354	-0.486425
001-089_T0_COL_EPI_5p_N1__CTCTGGTGTGTAACGG-1	4.53662	-0.724165	-0.610659	-0.532839
001-089_T0_COL_EPI_5p_N1__GTGCTTCGTAGCGTAG-1	2.0559	-0.78368	-0.607551	-0.594487
001-089_T0_COL_EPI_5p_N1__TTCTTAGAGCACCGTC-1	0.447265	-0.714968	-0.56777	-0.540119
001-089_T0_COL_EPI_5p_N1__CGGACGTTCAGGTTCA-1	3.30469	-0.712382	-0.58289	-0.50383
001-089_T0_COL_EPI_5p_N1__CTCGTCAAGTGGGATC-1	3.25314	-0.72413	-0.592826	-0.550288
001-089_T0_COL_EPI_5p_N1__CATATTCGTTGCCTCT-1	2.08939	-0.690962	-0.579446	-0.500209
001-089_T0_COL_EPI_5p_N1__TCTGAGAAGTCTTGCA-1	2.02453	-0.0459448	-0.690656	-0.629947
001-089_T0_COL_EPI_5p_N1__ATCACGAAGCTCAACT-1	1.88409	0.105533	-0.536773	-0.493704
001-089_T0_COL_EPI_5p_N1__TACAGTGGTAGCGATG-1	1.16637	-0.792434	-0.615862	-0.589557
001-089_T0_COL_EPI_5p_N1__GGAGCAAGTATAGGTA-1	2.90943	-0.749002	-0.642179	-0.534631
001-089_T0_COL_EPI_5p_N1__CGGACGTCATTGGTAC-1	3.0048	-0.782778	-0.644924	-0.574757
001-089_T0_COL_EPI_5p_N1__ACCGTAATCAGCGATT-1	2.19192	2.25141	-0.636944	-0.566491
001-089_T0_COL_EPI_5p_N1__CGTAGCGTCTCTGCTG-1	-0.133098	0.104295	-0.562429	-0.47332
001-089_T0_COL_EPI_5p_N1__TTAGGACAGTAGGTGC-1	3.18741	-0.726338	-0.586859	-0.534181
001-089_T0_COL_EPI_5p_N1__ATGCGATAGTCCGGTC-1	0.594207	0.0673858	-0.543801	-0.513953
001-089_T0_COL_EPI_5p_N1__GTAACGTAGTTCGCGC-1	2.55039	-0.743707	-0.591108	-0.537968
001-089_T0_COL_EPI_5p_N1__TTCGGTCAGCGTTCCG-1	4.11928	-0.791149	-0.620588	-0.538412
001-089_T0_COL_EPI_5p_N1__TCAATCTAGAACAATC-1	1.00512	0.802768	-0.562888	-0.561533
001-089_T0_COL_EPI_5p_N1__TAGAGCTCAGATGGCA-1	1.21755	0.56495	-0.548954	-0.486954
001-089_T0_COL_EPI_5p_N1__CTCACACCACCGCTAG-1	1.81796	-0.673354	-0.564574	-0.535304
001-089_T0_COL_EPI_5p_N1__ATAACGCGTGCACTTA-1	2.08451	1.55521	-0.580518	-0.499167
001-089_T0_COL_EPI_5p_N1__AGGTCCGCACGTAAGG-1	1.41441	-0.782495	-0.653854	-0.570948
001-089_T0_COL_EPI_5p_N1__TATTACCCATCCGTGG-1	-0.174081	-0.680855	-0.582257	-0.508421
001-089_T0_COL_EPI_5p_N1__AGCTCTCGTATGCTTG-1	1.93202	-0.751273	-0.622255	-0.562287
001-089_T0_COL_EPI_5p_N1__ATTACTCAGGATGTAT-1	3.4088	0.099079	-0.553256	-0.520247
001-089_T0_COL_EPI_5p_N1__ACATCAGCACAGGAGT-1	0.367313	-0.809584	-0.650679	-0.588461
001-089_T0_COL_EPI_5p_N1__GCTGCTTCATTCTCAT-1	0.111971	-0.802629	-0.635947	-0.563379
001-089_T0_COL_EPI_5p_N1__CGGACTGCATGCGCAC-1	2.64084	0.859495	-0.58343	-0.530516
001-089_T0_COL_EPI_5p_N1__CCCTCCTCATTGCGGC-1	3.3729	0.0117895	-0.651803	-0.556124
001-089_T0_COL_EPI_5p_N1__TAGTGGTGTTGGAGGT-1	1.30065	-0.698068	-0.570485	-0.499105
001-089_T0_COL_EPI_5p_N1__TTCGAAGAGCCCGAAA-1	3.91244	-0.746961	-0.618201	-0.572292
001-089_T0_COL_EPI_5p_N1__ACATACGCACGAAATA-1	0.643551	-0.798283	-0.655125	-0.588333
001-089_T0_COL_EPI_5p_N1__GTTAAGCAGCTGCCCA-1	1.55152	0.743499	-0.637789	-0.558436
001-089_T0_COL_EPI_5p_N1__TAGACCATCCTAGAAC-1	0.980585	1.49869	-0.510145	-0.447032
001-089_T0_COL_EPI_5p_N1__ACTATCTTCCAAAGTC-1	2.32135	-0.682479	-0.582446	-0.506737
001-089_T0_COL_EPI_5p_N1__TGGGCGTAGCCACTAT-1	1.24832	-0.697872	-0.585568	-0.470632
001-089_T0_COL_EPI_5p_N1__CGTTCTGAGCAATCTC-1	1.57282	-0.740066	-0.588804	-0.546909
001-089_T0_COL_EPI_5p_N1__ACTGAACAGAAACCAT-1	2.00353	-0.781014	-0.630108	-0.594538
001-089_T0_COL_EPI_5p_N1__ATCTGCCAGTTGAGAT-1	0.974998	-0.699205	-0.592124	-0.551128
001-089_T0_COL_EPI_5p_N1__TGAGCCGAGGAACTGC-1	3.87046	0.0426014	-0.595313	-0.546798
001-089_T0_COL_EPI_5p_N1__AGAGCTTGTTCGTTGA-1	2.82958	-0.736509	-0.585654	-0.517829
001-089_T0_COL_EPI_5p_N1__GTGGGTCAGACCTTTG-1	5.08064	-0.713556	-0.583575	-0.528281
001-089_T0_COL_EPI_5p_N1__AAGGAGCCAATCGGTT-1	3.36279	-0.75947	-0.621675	-0.570177
001-089_T0_COL_EPI_5p_N1__CGATGTAAGGATGGTC-1	2.11702	-0.0339216	-0.643076	-0.551946
001-089_T0_COL_EPI_5p_N1__CAACCTCGTCGCTTTC-1	1.24867	0.468438	-0.584488	-0.526644
001-089_T0_COL_EPI_5p_N1__TTAACTCCAGATAATG-1	2.85003	0.0262358	-0.597106	-0.526196
001-089_T0_COL_EPI_5p_N1__CGCTGGATCTAACTCT-1	1.76162	-0.820241	-0.643252	-0.595641
001-089_T0_COL_EPI_5p_N1__CGTAGCGCAGTTTACG-1	0.365558	-0.726136	-0.626608	-0.550916
001-089_T0_COL_EPI_5p_N1__TAGACCACATTTGCTT-1	-0.207275	-0.738313	-0.593883	-0.548636
001-089_T0_COL_EPI_5p_N1__AAAGATGTCGCTTGTC-1	3.76558	0.0703514	-0.627704	-0.516603
001-089_T0_COL_EPI_5p_N1__TTTGTCACAGATCCAT-1	2.56805	-0.687168	-0.558331	-0.501123
001-089_T0_COL_EPI_5p_N1__GAAATGAGTCTAGTGT-1	2.18129	-0.741758	-0.570768	-0.546565
001-089_T0_COL_EPI_5p_N1__CTACGTCCAGATTGCT-1	1.33097	-0.765169	-0.606671	-0.553985
001-089_T0_COL_EPI_5p_N1__CTCGTCAAGGTGATTA-1	1.54088	-0.717626	-0.567996	-0.534989
001-089_T0_COL_EPI_5p_N1__CCAGCGATCATGTCTT-1	-0.121677	-0.679622	-0.570877	-0.512612
001-089_T0_COL_EPI_5p_N1__CGTGAGCCACTCGACG-1	2.78308	-0.746822	-0.605387	-0.534804
001-089_T0_COL_EPI_5p_N1__AAGTCTGCAGATCGGA-1	0.821852	-0.721494	-0.578309	-0.520338
001-089_T0_COL_EPI_5p_N1__AACCGCGAGGGTGTGT-1	3.02514	-0.69992	-0.57584	-0.510398
001-089_T0_COL_EPI_5p_N1__GCAGCCACAGCTGCAC-1	3.11371	-0.770678	-0.648965	-0.565653
001-089_T0_COL_EPI_5p_N1__ATTACTCGTCAGCTAT-1	2.29358	-0.770014	-0.592869	-0.564466
001-089_T0_COL_EPI_5p_N1__TCAACGATCCCGGATG-1	0.566545	-0.674389	-0.549901	-0.492064
001-089_T0_COL_EPI_5p_N1__AATCCAGTCCTAGTGA-1	2.68781	-0.658635	-0.564333	-0.506875
001-089_T0_COL_EPI_5p_N1__GACTACAGTGAAGGCT-1	1.5758	-0.759149	-0.643739	-0.565709
001-089_T0_COL_EPI_5p_N1__CAACTAGTCATGTGGT-1	1.2252	-0.772996	-0.624579	-0.580297
001-089_T0_COL_EPI_5p_N1__CGGTTAAGTAATCACC-1	2.28695	-0.767801	-0.624061	-0.564766
001-089_T0_COL_EPI_5p_N1__CTAGCCTAGTGGAGTC-1	1.95071	1.17133	-0.583264	-0.537028
001-089_T0_COL_EPI_5p_N1__CTACATTTCTGTCTCG-1	1.44373	-0.743537	-0.657531	-0.562378
001-089_T0_COL_EPI_5p_N1__TTGCCGTAGTGTGGCA-1	3.30567	-0.771845	-0.633951	-0.572855
001-089_T0_COL_EPI_5p_N1__TAAACCGTCCCTCTTT-1	3.61162	-0.721657	-0.583642	-0.529174
001-089_T0_COL_EPI_5p_N1__GCTCTGTCAGTTCCCT-1	2.99802	0.74392	-0.600688	-0.524026
001-089_T0_COL_EPI_5p_N1__CGCGGTATCGGCTTGG-1	1.51211	0.040154	-0.616755	-0.522869
001-089_T0_COL_EPI_5p_N1__CAAGAAAGTAGCTCCG-1	2.07625	-0.727854	-0.574039	-0.544427
001-089_T0_COL_EPI_5p_N1__AGTTGGTTCGGAGGTA-1	2.24844	-0.677863	-0.594597	-0.54282
001-089_T0_COL_EPI_5p_N1__TTTGTCATCTTTAGTC-1	3.14129	-0.698643	-0.594377	-0.519734
001-089_T0_COL_EPI_5p_N1__AAGACCTAGTAGTGCG-1	2.39278	0.388189	-0.626543	-0.563567
001-089_T0_COL_EPI_5p_N1__AAAGATGTCCAAGCCG-1	3.19843	-0.721921	-0.590767	-0.517702
001-089_T0_COL_EPI_5p_N1__GGAACTTCATTACCTT-1	1.81098	-0.733972	-0.595559	-0.52498
001-089_T0_COL_EPI_5p_N1__ACCCACTTCAACGAAA-1	1.67836	-0.608089	-0.508864	-0.443311
001-089_T0_COL_EPI_5p_N1__CTGATAGTCTGTGCAA-1	2.85526	-0.763157	-0.64245	-0.548926
001-089_T0_COL_EPI_5p_N1__CTCGGGACACACCGAC-1	2.15151	-0.724903	-0.618523	-0.527626
001-089_T0_COL_EPI_5p_N1__GATGAGGAGCACAGGT-1	0.272326	-0.668517	-0.523266	-0.478149
001-089_T0_COL_EPI_5p_N1__TCTATTGTCCGTCATC-1	0.0186738	-0.845368	-0.70621	-0.581937
001-089_T0_COL_EPI_5p_N1__CTTACCGTCTCTTGAT-1	1.5935	-0.700951	-0.597071	-0.549705
001-089_T0_COL_EPI_5p_N1__TCAACGAAGCCACCTG-1	-0.0857026	-0.721974	-0.547638	-0.518406
001-089_T0_COL_EPI_5p_N1__CTGCCTACAAACTGCT-1	1.47471	-0.71995	-0.586738	-0.510686
001-089_T0_COL_EPI_5p_N1__ATGCGATTCCTCATTA-1	2.24034	-0.702923	-0.58176	-0.52861
001-089_T0_COL_EPI_5p_N1__TCTTCGGAGGCACATG-1	3.50059	-0.731167	-0.583756	-0.530007
001-089_T0_COL_EPI_5p_N1__CACTCCACAAGCGATG-1	1.51971	-0.748185	-0.61556	-0.545481
001-089_T0_COL_EPI_5p_N1__AGTCTTTGTCCTAGCG-1	1.37015	-0.816204	-0.654543	-0.600586
001-089_T0_COL_EPI_5p_N1__CCTTCGAGTACTCGCG-1	1.16329	-0.74342	-0.604445	-0.518827
001-089_T0_COL_EPI_5p_N1__AGGGTGAGTCTAGTCA-1	2.47865	-0.707461	-0.607353	-0.519944
001-089_T0_COL_EPI_5p_N1__CCTCAGTGTGCAGTAG-1	1.7959	-0.707881	-0.600326	-0.512152
001-089_T0_COL_EPI_5p_N1__GTATTCTAGATCCGAG-1	1.76197	-0.77679	-0.68589	-0.567796
001-089_T0_COL_EPI_5p_N1__ACTTGTTTCTTACCGC-1	1.26257	0.0938945	-0.556351	-0.495786
001-089_T0_COL_EPI_5p_N1__GATGAGGGTACTCAAC-1	2.51254	-0.727963	-0.589605	-0.547396
001-089_T0_COL_EPI_5p_N1__TATCAGGCACGACTCG-1	2.28325	0.473452	-0.594653	-0.530552
001-089_T0_COL_EPI_5p_N1__CGGACACAGGTCATCT-1	2.39722	0.0648481	-0.567918	-0.541874
001-089_T0_COL_EPI_5p_N1__TCGCGTTCACACTGCG-1	1.20561	-0.767595	-0.614907	-0.541457
001-089_T0_COL_EPI_5p_N1__TTCGAAGAGTAGCGGT-1	2.54789	-0.712261	-0.581655	-0.506699
001-089_T0_COL_EPI_5p_N1__GACTGCGTCACTTATC-1	2.1548	-0.7855	-0.642227	-0.572533
001-089_T0_COL_EPI_5p_N1__ACGATGTGTTAAGTAG-1	1.72876	-0.706889	-0.578495	-0.522837
001-089_T0_COL_EPI_5p_N1__GACTAACCAACTGGCC-1	2.59055	-0.693954	-0.577276	-0.518287
001-089_T0_COL_EPI_5p_N1__CGAGCCAGTTATGTGC-1	3.32592	-0.738167	-0.58381	-0.516538
001-089_T0_COL_EPI_5p_N1__TCAGATGGTAGATTAG-1	1.49819	1.04742	-0.602062	-0.511795
001-089_T0_COL_EPI_5p_N1__CGATGTAGTCGGGTCT-1	3.1237	-0.74299	-0.618	-0.569381
001-089_T0_COL_EPI_5p_N1__CGCTATCTCAGTTAGC-1	1.91299	-0.802037	-0.633526	-0.554258
001-089_T0_COL_EPI_5p_N1__AACCGCGGTGTTAAGA-1	3.36512	0.0391977	-0.581761	-0.517907
001-089_T0_COL_EPI_5p_N1__GAAACTCAGGTGTTAA-1	3.81387	-0.773186	-0.627609	-0.57158
001-089_T0_COL_EPI_5p_N1__GAGTCCGTCAGTGTTG-1	1.88621	-0.702871	-0.561868	-0.498861
001-089_T0_COL_EPI_5p_N1__CAAGAAAAGGATGCGT-1	0.185884	-0.710449	-0.568743	-0.549067
001-089_T0_COL_EPI_5p_N1__CTTAGGATCCCTTGCA-1	2.33232	-0.735165	-0.591144	-0.541248
001-089_T0_COL_EPI_5p_N1__CTGTTTATCCTTAATC-1	1.02642	-0.711834	-0.553179	-0.482721
001-089_T0_COL_EPI_5p_N1__GTAACGTCACTTCTGC-1	3.11114	-0.713783	-0.596295	-0.498705
001-089_T0_COL_EPI_5p_N1__TGCACCTAGCCTCGTG-1	1.77683	-0.728032	-0.575172	-0.525759
001-089_T0_COL_EPI_5p_N1__CCTCAGTCATCAGTCA-1	0.979906	-0.754101	-0.600842	-0.534385
001-089_T0_COL_EPI_5p_N1__GCTGGGTGTACCCAAT-1	3.91404	-0.714583	-0.593024	-0.503021
001-089_T0_COL_EPI_5p_N1__CAGATCACACCCTATC-1	2.31568	-0.688794	-0.563632	-0.520788
001-089_T0_COL_EPI_5p_N1__CTCTGGTGTCACCCAG-1	2.19581	-0.778492	-0.596266	-0.548076
001-089_T0_COL_EPI_5p_N1__CGTCAGGTCCCACTTG-1	2.70351	-0.712642	-0.596144	-0.510515
001-089_T0_COL_EPI_5p_N1__ACTGTCCAGACAGAGA-1	1.38193	-0.665741	-0.545762	-0.474254
001-089_T0_COL_EPI_5p_N1__CAGCATACATGTAAGA-1	2.05026	0.101511	-0.58324	-0.520431
001-089_T0_COL_EPI_5p_N1__TCGGTAACACCGCTAG-1	3.03628	-0.725221	-0.558012	-0.521792
001-089_T0_COL_EPI_5p_N1__ACATCAGGTAGCGCAA-1	1.3768	-0.813537	-0.630505	-0.563553
001-089_T0_COL_EPI_5p_N1__GGCCGATAGTGAAGAG-1	1.98015	0.800663	-0.579185	-0.559567
001-089_T0_COL_EPI_5p_N1__CCGTTCAAGGAATCGC-1	1.47832	-0.733739	-0.623329	-0.561445
001-089_T0_COL_EPI_5p_N1__TTGACTTAGTTAACGA-1	1.04365	-0.79533	-0.639851	-0.584984
001-089_T0_COL_EPI_5p_N1__CGTGTAAAGATGTGGC-1	0.767391	-0.763957	-0.611936	-0.559763
001-089_T0_COL_EPI_5p_N1__TACTTGTGTAAATACG-1	1.20484	-0.793817	-0.643277	-0.585931
001-089_T0_COL_EPI_5p_N1__GTACTCCAGCGTTCCG-1	5.56581	-0.706362	-0.525814	-0.529541
001-089_T0_COL_EPI_5p_N1__GATCGCGCACCAGGCT-1	3.18504	-0.737032	-0.566897	-0.533034
001-089_T0_COL_EPI_5p_N1__ACGGGTCCAATGAATG-1	2.42503	-0.756355	-0.59389	-0.51681
001-089_T0_COL_EPI_5p_N1__TATGCCCCAGAAGCAC-1	2.94339	-0.708457	-0.569166	-0.517017
001-089_T0_COL_EPI_5p_N1__TACAGTGCACATCCAA-1	2.87778	-0.771518	-0.592588	-0.543516
001-089_T0_COL_EPI_5p_N1__ACACCAAAGAGTAAGG-1	0.758428	-0.862849	-0.69247	-0.63975
001-089_T0_COL_EPI_5p_N1__CCACCTATCCCTCTTT-1	3.51833	-0.772243	-0.62348	-0.545725
001-089_T0_COL_EPI_5p_N1__AGGTCCGTCCGTTGCT-1	2.73234	-0.688174	-0.569591	-0.514929
001-089_T0_COL_EPI_5p_N1__CCATGTCGTCTGATCA-1	1.77688	-0.763933	-0.5902	-0.539942
001-089_T0_COL_EPI_5p_N1__CTCGTCAAGCCTATGT-1	4.21733	-0.754972	-0.591719	-0.532164
001-089_T0_COL_EPI_5p_N1__ATAGACCTCAGATAAG-1	2.05189	0.0785892	-0.547487	-0.520842
001-089_T0_COL_EPI_5p_N1__GACAGAGCAATACGCT-1	1.26396	-0.677653	-0.55739	-0.495372
001-089_T0_COL_EPI_5p_N1__GTCTCGTGTGACTCAT-1	1.74906	-0.71903	-0.589132	-0.532813
001-089_T0_COL_EPI_5p_N1__CGTCAGGTCGCATGAT-1	1.67045	-0.742898	-0.566926	-0.520817
001-089_T0_COL_EPI_5p_N1__GTAACTGTCCTGCTTG-1	2.22024	-0.68389	-0.55335	-0.496162
001-089_T0_COL_EPI_5p_N1__GATGAAAGTTCGCTAA-1	2.80865	-0.657597	-0.537701	-0.494297
001-089_T0_COL_EPI_5p_N1__CGAACATTCTCCGGTT-1	1.26705	0.0919861	-0.625189	-0.532123
001-089_T0_COL_EPI_5p_N1__GTGCAGCAGAGACTAT-1	2.01446	-0.699169	-0.583103	-0.477877
001-089_T0_COL_EPI_5p_N1__GACACGCCACCATCCT-1	1.71669	-0.665295	-0.578953	-0.534798
001-089_T0_COL_EPI_5p_N1__TTTGCGCCATCTATGG-1	0.597007	-0.69263	-0.597537	-0.515358
001-089_T0_COL_EPI_5p_N1__TCAGCTCCAGATGGCA-1	1.00191	-0.790264	-0.657823	-0.590161
001-089_T0_COL_EPI_5p_N1__CCTAGCTTCCGCTGTT-1	2.67417	-0.706165	-0.566938	-0.542064
001-089_T0_COL_EPI_5p_N1__CCGTGGACATAGACTC-1	2.26043	-0.710942	-0.570059	-0.521099
001-089_T0_COL_EPI_5p_N1__CAGCTGGTCCAACCAA-1	4.19985	-0.751946	-0.611269	-0.541445
001-089_T0_COL_EPI_5p_N1__GAACCTAAGAAAGTGG-1	1.26083	0.500727	-0.593371	-0.561422
001-089_T0_COL_EPI_5p_N1__AGGTCATCATCGACGC-1	2.01436	-0.769238	-0.650425	-0.566128
001-089_T0_COL_EPI_5p_N1__CTTACCGCAAGGTTCT-1	1.92197	-0.761042	-0.619317	-0.558713
001-089_T0_COL_EPI_5p_N1__TACAGTGAGTCGATAA-1	2.84704	-0.752029	-0.588493	-0.515125
001-089_T0_COL_EPI_5p_N1__CCACTACGTGCAGGTA-1	2.45816	-0.695924	-0.557938	-0.519598
001-089_T0_COL_EPI_5p_N1__AGGCCGTGTGCTTCTC-1	3.31422	-0.748543	-0.602941	-0.556722
001-089_T0_COL_EPI_5p_N1__CATCGAATCAGTTAGC-1	2.55236	-0.656032	-0.526844	-0.484561
001-089_T0_COL_EPI_5p_N1__AAAGCAATCTCCAGGG-1	1.62863	-0.742485	-0.61824	-0.529855
001-089_T0_COL_EPI_5p_N1__GTCCTCAAGGCGATAC-1	1.41139	-0.750715	-0.608914	-0.544226
001-089_T0_COL_EPI_5p_N1__GTGCAGCAGAACTGTA-1	3.95738	-0.768888	-0.605749	-0.53296
001-089_T0_COL_EPI_5p_N1__CACCAGGAGCGATATA-1	2.63004	-0.724979	-0.57822	-0.544681
001-089_T0_COL_EPI_5p_N1__ACGTCAAAGTACACCT-1	2.91943	-0.69935	-0.549427	-0.538943
001-089_T0_COL_EPI_5p_N1__CCACGGACAGGTCTCG-1	-0.226738	-0.764466	-0.621411	-0.567696
001-089_T0_COL_EPI_5p_N1__GACTAACCAGGATTGG-1	2.80212	-0.674173	-0.539832	-0.460266
001-089_T0_COL_EPI_5p_N1__TAAGCGTTCGGCGCAT-1	0.80444	-0.68708	-0.55059	-0.532672
001-089_T0_COL_EPI_5p_N1__GACTACATCGCGCCAA-1	0.940097	-0.720548	-0.598072	-0.559089
001-089_T0_COL_EPI_5p_N1__CGAGCCATCCCTCAGT-1	2.40879	-0.669665	-0.572204	-0.487906
001-089_T0_COL_EPI_5p_N1__GTCGGGTCAGGTTTCA-1	0.76638	-0.803481	-0.62554	-0.563457
001-089_T0_COL_EPI_5p_N1__CCTATTACACCAGCAC-1	0.824656	-0.658437	-0.554204	-0.468312
001-089_T0_COL_EPI_5p_N1__TGCACCTGTTTCGCTC-1	1.79735	0.49058	-0.57879	-0.539277
001-089_T0_COL_EPI_5p_N1__ACGATACAGACGACGT-1	2.00096	0.114139	-0.533492	-0.526258
001-089_T0_COL_EPI_5p_N1__AAGACCTCAGGATCGA-1	0.181686	-0.701252	-0.57334	-0.535049
001-089_T0_COL_EPI_5p_N1__CCTTTCTCAAACCTAC-1	0.125147	-0.795514	-0.639154	-0.575053
001-089_T0_COL_EPI_5p_N1__GTGTGCGCAAGACACG-1	2.03724	1.42978	-0.56144	-0.532933
001-089_T0_COL_EPI_5p_N1__GACGCGTAGCTTTGGT-1	2.37396	0.106808	-0.536209	-0.520054
001-089_T0_COL_EPI_5p_N1__GTCACGGGTAACGACG-1	2.67184	-0.675419	-0.619809	-0.543142
001-089_T0_COL_EPI_5p_N1__GACTGCGGTTCCACAA-1	2.00173	-0.723102	-0.557329	-0.516042
001-089_T0_COL_EPI_5p_N1__AACTCTTGTCCAGTAT-1	2.20625	0.0861025	-0.584926	-0.54362
001-089_T0_COL_EPI_5p_N1__GCGCGATCACTAAGTC-1	0.480211	-0.687399	-0.565777	-0.52519
001-089_T0_COL_EPI_5p_N1__CGTCAGGTCTTTCCTC-1	1.49538	-0.726735	-0.606187	-0.530447
001-089_T0_COL_EPI_5p_N1__TTTCCTCCATCGACGC-1	2.2381	-0.695367	-0.537851	-0.48947
001-089_T0_COL_EPI_5p_N1__CCAGCGAGTAGCGTAG-1	1.72878	-0.81414	-0.631801	-0.582368
001-089_T0_COL_EPI_5p_N1__TCTTCGGGTAAATACG-1	0.841665	-0.607828	-0.463879	-0.423934
001-089_T0_COL_EPI_5p_N1__CTGCTGTCAGACACTT-1	2.44877	-0.745181	-0.580801	-0.536278
001-089_T0_COL_EPI_5p_N1__TGCCCTACACATGGGA-1	1.75658	-0.708907	-0.605098	-0.522235
001-089_T0_COL_EPI_5p_N1__TCGCGAGAGAGGTAGA-1	3.82153	-0.706667	-0.57384	-0.49287
001-089_T0_COL_EPI_5p_N1__GCATACACAACACGCC-1	3.56973	-0.749437	-0.598379	-0.532866
001-089_T0_COL_EPI_5p_N1__ACTTACTCAATTCCTT-1	1.64583	0.0144997	-0.642352	-0.57593
001-089_T0_COL_EPI_5p_N1__TCGGGACAGAATTGTG-1	0.996402	-0.698294	-0.587807	-0.552724
001-089_T0_COL_EPI_5p_N1__TAAGAGAAGGCATTGG-1	1.98012	0.0320075	-0.591395	-0.543452
001-089_T0_COL_EPI_5p_N1__CAAGAAACACTGTCGG-1	2.52583	-0.768727	-0.582351	-0.540139
001-089_T0_COL_EPI_5p_N1__TGGCGCAGTCTCTCTG-1	2.07259	0.199973	-0.583688	-0.518258
001-089_T0_COL_EPI_5p_N1__AGTGGGAGTCGAACAG-1	2.12771	-0.699595	-0.55359	-0.516664
001-089_T0_COL_EPI_5p_N1__CTGAAACAGATCCCGC-1	1.70463	-0.745561	-0.566638	-0.517615
001-089_T0_COL_EPI_5p_N1__TCATTTGGTGCAACTT-1	1.53611	-0.670928	-0.557569	-0.497723
001-089_T0_COL_EPI_5p_N1__GGACAGACAAACGCGA-1	2.05333	-0.625647	-0.528578	-0.456438
001-089_T0_COL_EPI_5p_N1__GTTACAGGTCGACTGC-1	0.566208	-0.720367	-0.589081	-0.523959
001-089_T0_COL_EPI_5p_N1__TGGCCAGCATGTAGTC-1	2.19035	-0.730607	-0.598926	-0.522015
001-089_T0_COL_EPI_5p_N1__CCCAATCTCAACCAAC-1	1.59759	-0.727319	-0.599467	-0.523781
001-089_T0_COL_EPI_5p_N1__TTAGTTCAGGCCCTTG-1	0.221572	0.0562789	-0.583448	-0.525551
001-089_T0_COL_EPI_5p_N1__AACACGTCACGCATCG-1	3.12999	-0.655943	-0.569061	-0.506515
001-089_T0_COL_EPI_5p_N1__ATTACTCTCCAAATGC-1	1.68679	-0.731017	-0.597237	-0.537975
001-089_T0_COL_EPI_5p_N1__GCTGCTTTCTGGAGCC-1	0.9882	-0.698741	-0.608124	-0.531103
001-089_T0_COL_EPI_5p_N1__AATCCAGTCCTAGAAC-1	2.7815	-0.677198	-0.535274	-0.496978
001-089_T0_COL_EPI_5p_N1__TCGAGGCTCTCGCTTG-1	3.30452	-0.725197	-0.590088	-0.489839
001-089_T0_COL_EPI_5p_N1__CCTACCACAAGTCTAC-1	2.09491	0.0131393	-0.692498	-0.549668
001-089_T0_COL_EPI_5p_N1__AACTTTCCAAGTCATC-1	2.10946	-0.778257	-0.623939	-0.526303
001-089_T0_COL_EPI_5p_N1__TTTGGTTCACCGAAAG-1	1.20538	-0.790531	-0.633625	-0.602528
001-089_T0_COL_EPI_5p_N1__ACGGCCATCGGTGTCG-1	1.35418	-0.72035	-0.615602	-0.528334
001-089_T0_COL_EPI_5p_N1__TCGGGACAGTAGTGCG-1	4.44596	0.0692335	-0.599292	-0.532769
001-089_T0_COL_EPI_5p_N1__CCACGGAGTTCTCATT-1	2.85764	-0.684611	-0.595803	-0.522042
001-089_T0_COL_EPI_5p_N1__CGATGTAGTTAAGGGC-1	1.37637	0.0683895	-0.578906	-0.529329
001-089_T0_COL_EPI_5p_N1__AGGTCATGTAAATGAC-1	0.419086	-0.75032	-0.662533	-0.542473
001-089_T0_COL_EPI_5p_N1__AGTGTCAGTCAGATAA-1	0.694093	-0.650426	-0.56116	-0.512364
001-089_T0_COL_EPI_5p_N1__ACCCACTTCGGTCCGA-1	1.19283	-0.723582	-0.573965	-0.518493
001-089_T0_COL_EPI_5p_N1__CACACTCCATTTGCTT-1	1.42277	0.421332	-0.613321	-0.562438
001-089_T0_COL_EPI_5p_N1__CCACCTAGTGTTGAGG-1	-0.113297	-0.707185	-0.565517	-0.500964
001-089_T0_COL_EPI_5p_N1__CGTAGGCAGCCGGTAA-1	5.68537	-0.592766	-0.498581	-0.442657
001-089_T0_COL_EPI_5p_N1__ATCCGAACAAGACGTG-1	1.04429	-0.674376	-0.567345	-0.491865
001-089_T0_COL_EPI_5p_N1__GCTTCCACAATTCCTT-1	2.25633	-0.765181	-0.644445	-0.558349
001-089_T0_COL_EPI_5p_N1__GGAACTTTCCCTTGTG-1	3.54972	-0.698663	-0.573519	-0.515057
001-089_T0_COL_EPI_5p_N1__AAGCCGCTCCTGTAGA-1	2.75564	-0.758347	-0.608361	-0.533405
001-089_T0_COL_EPI_5p_N1__GCTTCCAAGCACGCCT-1	2.45996	-0.69357	-0.566955	-0.498028
001-089_T0_COL_EPI_5p_N1__CGCTATCTCCGAAGAG-1	1.36842	0.158865	-0.59198	-0.501383
001-089_T0_COL_EPI_5p_N1__TCATTTGGTGCTTCTC-1	2.77831	-0.703636	-0.568807	-0.489346
001-089_T0_COL_EPI_5p_N1__GATGCTAGTCCGAAGA-1	0.79347	-0.669833	-0.544901	-0.472245
001-089_T0_COL_EPI_5p_N1__TGCCCTAGTTGCCTCT-1	1.64701	0.0475427	-0.615856	-0.547694
001-089_T0_COL_EPI_5p_N1__CTACGTCGTCGTCTTC-1	2.41327	-0.68559	-0.538134	-0.503579
001-089_T0_COL_EPI_5p_N1__TCAGGTAGTCGCTTTC-1	2.91473	-0.676181	-0.53675	-0.468848
001-089_T0_COL_EPI_5p_N1__TACTTGTAGCTTCGCG-1	2.4906	-0.753924	-0.592893	-0.517361
001-089_T0_COL_EPI_5p_N1__GTATTCTTCATGTCCC-1	1.07097	0.0678902	-0.543914	-0.508916
001-089_T0_COL_EPI_5p_N1__ACACCGGGTGCGATAG-1	2.19577	-0.691116	-0.55821	-0.506995
001-089_T0_COL_EPI_5p_N1__CGCGTTTAGGTACTCT-1	1.42533	-0.672815	-0.535757	-0.493498
001-089_T0_COL_EPI_5p_N1__CGTTAGAAGCACCGTC-1	2.32538	-0.718768	-0.587916	-0.533966
001-089_T0_COL_EPI_5p_N1__GGCCGATGTGGACGAT-1	0.560905	-0.685889	-0.548289	-0.510383
001-089_T0_COL_EPI_5p_N1__AGATTGCAGCGCCTCA-1	3.4355	1.81703	-0.579847	-0.49401
001-089_T0_COL_EPI_5p_N1__CCGTTCAAGCGTTGCC-1	4.23588	0.1572	-0.577687	-0.525407
001-089_T0_COL_EPI_5p_N1__TCATTTGGTGAACCTT-1	1.12912	-0.751351	-0.603113	-0.534294
001-089_T0_COL_EPI_5p_N1__GATCGTACAATGACCT-1	3.36296	0.805286	-0.615968	-0.556181
001-089_T0_COL_EPI_5p_N1__CCTTTCTGTCCGCTGA-1	2.7193	0.133679	-0.601192	-0.509652
001-089_T0_COL_EPI_5p_N1__TCTCTAAGTCTGCGGT-1	1.28757	-0.713877	-0.587588	-0.501748
001-089_T0_COL_EPI_5p_N1__AAGCCGCAGCACCGTC-1	2.70589	0.0908855	-0.563643	-0.507412
001-089_T0_COL_EPI_5p_N1__ATCTACTTCAGCCTAA-1	1.46593	-0.740687	-0.607421	-0.562858
001-089_T0_COL_EPI_5p_N1__TATTACCTCCGCAGTG-1	2.35168	-0.774333	-0.644737	-0.578619
001-089_T0_COL_EPI_5p_N1__TATTACCAGGATCGCA-1	1.86981	-0.718992	-0.578866	-0.484309
001-089_T0_COL_EPI_5p_N1__GTGCATAAGTTCGCAT-1	1.71244	-0.722513	-0.614449	-0.538354
001-089_T0_COL_EPI_5p_N1__GATTCAGCAGCCAATT-1	0.96628	1.67575	-0.571339	-0.475536
001-089_T0_COL_EPI_5p_N1__ATAACGCAGAAACGCC-1	3.18597	0.0144725	-0.628764	-0.528001
001-089_T0_COL_EPI_5p_N1__TCTTTCCCATTGGCGC-1	2.36065	-0.695829	-0.581079	-0.503015
001-089_T0_COL_EPI_5p_N1__TACCTATGTCACCCAG-1	3.46864	0.0878184	-0.564365	-0.523016
001-089_T0_COL_EPI_5p_N1__AGGGAGTGTTCAGACT-1	3.35441	-0.756851	-0.615596	-0.561246
001-089_T0_COL_EPI_5p_N1__TGCTGCTCACCATCCT-1	3.40425	-0.701445	-0.61221	-0.496832
001-089_T0_COL_EPI_5p_N1__CGGACGTGTCACTTCC-1	2.35268	-0.680971	-0.567853	-0.559535
001-089_T0_COL_EPI_5p_N1__TAAGTGCTCTGCTGTC-1	1.26929	0.109097	-0.547404	-0.488697
001-089_T0_COL_EPI_5p_N1__GCTTGAATCCGTACAA-1	1.15252	0.962707	-0.546069	-0.495911
001-089_T0_COL_EPI_5p_N1__ACAGCCGGTACCAGTT-1	2.51951	0.00735327	-0.655661	-0.546319
001-089_T0_COL_EPI_5p_N1__CAGAATCGTGTAAGTA-1	3.7336	-0.757165	-0.572515	-0.531536
001-089_T0_COL_EPI_5p_N1__TTGACTTCAAAGTCAA-1	1.71467	-0.698523	-0.560113	-0.487385
001-089_T0_COL_EPI_5p_N1__TGCCCTATCTTCGGTC-1	1.64908	-0.798013	-0.643247	-0.568478
001-089_T0_COL_EPI_5p_N1__CCTACCAAGTGGGTTG-1	0.995932	0.15008	-0.576439	-0.499812
001-089_T0_COL_EPI_5p_N1__CCAATCCCAAGTCTGT-1	0.906163	-0.674543	-0.54942	-0.498173
001-089_T0_COL_EPI_5p_N1__AAAGTAGAGGCAGTCA-1	2.41561	0.184827	-0.561705	-0.502305
001-089_T0_COL_EPI_5p_N1__TCGCGAGTCGGCGCAT-1	0.942745	-0.658821	-0.546265	-0.494733
001-089_T0_COL_EPI_5p_N1__TACGGTATCCGAAGAG-1	2.40534	0.0980008	-0.52766	-0.503721
001-089_T0_COL_EPI_5p_N1__GCATACAAGGGTATCG-1	3.95982	0.0585387	-0.606581	-0.528001
001-089_T0_COL_EPI_5p_N1__GGATTACAGTACGTAA-1	0.740815	-0.678785	-0.573751	-0.50631
001-089_T0_COL_EPI_5p_N1__GATGCTAGTACAGTTC-1	1.91393	0.134154	-0.573669	-0.489553
001-089_T0_COL_EPI_5p_N1__CAGCCGAAGCAATATG-1	1.60271	-0.727144	-0.563225	-0.525576
001-089_T0_COL_EPI_5p_N1__CGGGTCAGTTAGATGA-1	2.20826	0.0629711	-0.610704	-0.529042
001-089_T0_COL_EPI_5p_N1__AACTCCCAGCCACGCT-1	0.289572	-0.736059	-0.559158	-0.510854
001-089_T0_COL_EPI_5p_N1__GGGCACTTCCACGCAG-1	2.24666	0.565519	-0.597353	-0.508977
001-089_T0_COL_EPI_5p_N1__CCCTCCTGTAGCGTGA-1	0.647236	-0.779813	-0.650297	-0.592271
001-089_T0_COL_EPI_5p_N1__TTCGAAGCATCTACGA-1	3.2051	-0.722877	-0.555503	-0.533306
001-089_T0_COL_EPI_5p_N1__CGAGAAGGTGTGAAAT-1	4.24665	-0.723978	-0.580932	-0.536373
001-089_T0_COL_EPI_5p_N1__TAGCCGGGTACTTAGC-1	3.37977	-0.746393	-0.61527	-0.530731
001-089_T0_COL_EPI_5p_N1__AATCCAGAGCCGGTAA-1	1.42507	-0.581411	-0.508563	-0.448742
001-089_T0_COL_EPI_5p_N1__AGAGTGGAGGCTACGA-1	3.48035	-0.621937	-0.53183	-0.456499
001-089_T0_COL_EPI_5p_N1__ACGTCAAAGTGCGATG-1	0.178962	-0.687065	-0.568098	-0.514834
001-089_T0_COL_EPI_5p_N1__CTGTGCTCACGAAACG-1	3.59294	0.0266402	-0.587157	-0.535068
001-089_T0_COL_EPI_5p_N1__TGAGAGGAGATCTGAA-1	1.07882	-0.665963	-0.562755	-0.50559
001-089_T0_COL_EPI_5p_N1__AACTCTTTCAACTCTT-1	2.59048	0.0508559	-0.597109	-0.540355
001-089_T0_COL_EPI_5p_N1__GACGTTAGTTCCCTTG-1	0.833374	2.57766	-0.587997	-0.547347
001-089_T0_COL_EPI_5p_N1__CATCCACTCATAACCG-1	1.05883	-0.0260932	-0.631746	-0.586565
001-089_T0_COL_EPI_5p_N1__TCAGCTCAGATAGCAT-1	0.815733	0.748517	-0.57719	-0.544396
001-089_T0_COL_EPI_5p_N1__CAGTCCTAGATAGTCA-1	1.66156	-0.701961	-0.566976	-0.52094
001-089_T0_COL_EPI_5p_N1__CGTCTACGTCACCCAG-1	0.620444	-0.673552	-0.561945	-0.523515
001-089_T0_COL_EPI_5p_N1__CGGACACAGGATGGAA-1	-0.192529	0.756042	-0.591538	-0.546179
001-089_T0_COL_EPI_5p_N1__TGCGTGGTCGCATGGC-1	2.82951	-0.689107	-0.581965	-0.528387
001-089_T0_COL_EPI_5p_N1__AAGGTTCAGTTGTCGT-1	1.39081	-0.617287	-0.537063	-0.491106
001-089_T0_COL_EPI_5p_N1__CTCGGAGTCAGGATCT-1	2.13074	-0.675886	-0.587024	-0.49376
001-089_T0_COL_EPI_5p_N1__TAGGCATAGAACAATC-1	0.408215	-0.714242	-0.592881	-0.540448
001-089_T0_COL_EPI_5p_N1__CAAGATCGTCTCTTAT-1	0.988016	-0.65929	-0.526067	-0.509038
001-089_T0_COL_EPI_5p_N1__AGCTCTCCACCACCAG-1	-0.76789	1.13271	-0.535511	-0.469706
001-089_T0_COL_EPI_5p_N1__ATAACGCGTCTGGAGA-1	2.16558	0.125776	-0.605682	-0.486383
001-089_T0_COL_EPI_5p_N1__CACATTTGTTGAGTTC-1	0.237112	-0.710624	-0.579179	-0.539248
001-089_T0_COL_EPI_5p_N1__GACACGCCAGTACACT-1	0.173194	0.0136331	-0.600043	-0.551422
001-089_T0_COL_EPI_5p_N1__CATCAGAAGTAGGCCA-1	2.86398	0.175555	-0.545455	-0.474476
001-089_T0_COL_EPI_5p_N1__GAAGCAGTCGCGTTTC-1	3.36798	0.144905	-0.517193	-0.522079
001-089_T0_COL_EPI_5p_N1__TGACTTTTCTACGAGT-1	2.5177	-0.718819	-0.596501	-0.538296
001-089_T0_COL_EPI_5p_N1__CCTTCGAAGACAGAGA-1	3.00784	-0.578187	-0.474668	-0.412351
001-089_T0_COL_EPI_5p_N1__GTAGTCACACACCGAC-1	0.221737	0.0905985	-0.627079	-0.56416
001-089_T0_COL_EPI_5p_N1__CAGCTGGAGGTGCACA-1	3.51964	-0.743285	-0.565417	-0.549786
001-089_T0_COL_EPI_5p_N1__GAATGAAGTCCAAGTT-1	3.56407	-0.727271	-0.599214	-0.489064
001-089_T0_COL_EPI_5p_N1__TAGCCGGAGAGTGACC-1	1.5272	-0.723321	-0.562933	-0.512529
001-089_T0_COL_EPI_5p_N1__CAGGTGCTCAACCATG-1	3.20428	0.0784888	-0.591772	-0.533945
001-089_T0_COL_EPI_5p_N1__CGATTGACAAGGACAC-1	2.27009	-0.731168	-0.574057	-0.518752
001-089_T0_COL_EPI_5p_N1__GGTGTTAGTGTTGGGA-1	0.553255	-0.695732	-0.594402	-0.52271
001-089_T0_COL_EPI_5p_N1__CCACCTAAGTACGTTC-1	2.28827	0.0847533	-0.61064	-0.499081
001-089_T0_COL_EPI_5p_N1__CATATGGTCCGATATG-1	3.5838	0.0633985	-0.559212	-0.518738
001-089_T0_COL_EPI_5p_N1__GATGAAAAGACGCACA-1	3.19014	-0.68377	-0.544968	-0.527635
001-089_T0_COL_EPI_5p_N1__GCTCTGTGTAGGCTGA-1	1.57359	-0.685033	-0.548102	-0.494697
001-089_T0_COL_EPI_5p_N1__GGAACTTTCGAACTGT-1	-0.176232	-0.744091	-0.624209	-0.557501
001-089_T0_COL_EPI_5p_N1__CTCGGAGCACGGTAAG-1	2.91444	-0.707161	-0.590999	-0.520756
001-089_T0_COL_EPI_5p_N1__CGACTTCTCAGCGATT-1	0.564483	0.882098	-0.539701	-0.520366
001-089_T0_COL_EPI_5p_N1__CACAGGCAGATGGGTC-1	1.99167	-0.6917	-0.590662	-0.498868
001-089_T0_COL_EPI_5p_N1__TTTGCGCCATCGGACC-1	0.895203	-0.700642	-0.602729	-0.528764
001-089_T0_COL_EPI_5p_N1__AGAGCGAAGGTGATAT-1	3.26758	1.24832	-0.59603	-0.562845
001-089_T0_COL_EPI_5p_N1__AACACGTAGAGGTTAT-1	3.24003	-0.743124	-0.602618	-0.540977
001-089_T0_COL_EPI_5p_N1__TACACGAAGTGAACAT-1	0.455605	-0.767158	-0.599845	-0.572706
001-089_T0_COL_EPI_5p_N1__GCATGCGAGAGTAAGG-1	1.05795	-0.85879	-0.700964	-0.629269
001-089_T0_COL_EPI_5p_N1__GCACTCTGTCCAAGTT-1	1.15401	-0.694931	-0.59823	-0.534808
001-089_T0_COL_EPI_5p_N1__ATGTGTGGTCTCCCTA-1	1.88553	-0.695654	-0.575304	-0.524618
001-089_T0_COL_EPI_5p_N1__CATATTCGTCTGCGGT-1	3.7015	-0.700305	-0.585016	-0.515879
001-089_T0_COL_EPI_5p_N1__TAGTTGGCACTTACGA-1	1.18925	-0.756004	-0.595887	-0.544612
001-089_T0_COL_EPI_5p_N1__TCTTTCCTCAACACAC-1	1.26756	-0.685571	-0.564616	-0.537874
001-089_T0_COL_EPI_5p_N1__CCACTACGTCTGCGGT-1	1.91672	-0.724977	-0.58677	-0.5363
001-089_T0_COL_EPI_5p_N1__TTTGTCATCTATCGCC-1	2.11815	0.0666921	-0.600172	-0.567558
001-089_T0_COL_EPI_5p_N1__TTATGCTTCCAGGGCT-1	2.34731	-0.722076	-0.613316	-0.543585
001-089_T0_COL_EPI_5p_N1__GGCGACTCATCGATGT-1	2.48333	-0.730429	-0.599759	-0.502801
001-089_T0_COL_EPI_5p_N1__CTACCCAAGCAGGTCA-1	1.90501	0.120252	-0.595716	-0.524263
001-089_T0_COL_EPI_5p_N1__ATCTGCCCACGGTAGA-1	1.01476	-0.745991	-0.596663	-0.528336
001-089_T0_COL_EPI_5p_N1__GACCAATCAGTTCATG-1	1.82659	-0.717646	-0.56447	-0.501209
001-089_T0_COL_EPI_5p_N1__AAGGAGCGTTACCAGT-1	2.39151	-0.677174	-0.527452	-0.481781
001-089_T0_COL_EPI_5p_N1__CGTAGCGTCCAAACAC-1	1.63161	-0.665507	-0.574596	-0.516115
001-089_T0_COL_EPI_5p_N1__CGATCGGTCTCTTATG-1	2.37989	0.525189	-0.560803	-0.480705
001-089_T0_COL_EPI_5p_N1__GACAGAGCAAGTCTAC-1	0.457274	-0.701143	-0.611528	-0.55506
001-089_T0_COL_EPI_5p_N1__CCTTCCCTCGCCGTGA-1	0.627955	-0.732913	-0.63204	-0.590729
001-089_T0_COL_EPI_5p_N1__AACTCCCCAATAGCGG-1	3.08836	-0.676803	-0.55364	-0.482197
001-089_T0_COL_EPI_5p_N1__GTCACGGCAGTGACAG-1	4.46047	-0.697165	-0.576043	-0.529582
001-089_T0_COL_EPI_5p_N1__GTACGTACACCGATAT-1	0.360046	-0.658589	-0.54655	-0.497211
001-089_T0_COL_EPI_5p_N1__CATATTCGTATGAAAC-1	2.37362	-0.755305	-0.612654	-0.539613
001-089_T0_COL_EPI_5p_N1__CAACCAACACATGGGA-1	1.10271	-0.695569	-0.572087	-0.525692
001-089_T0_COL_EPI_5p_N1__GCATGTAGTCACTTCC-1	2.32168	-0.709137	-0.592319	-0.507201
001-089_T0_COL_EPI_5p_N1__ACCCACTCACCGTTGG-1	2.04826	-0.719349	-0.568071	-0.521845
001-089_T0_COL_EPI_5p_N1__CTGAAGTAGTACGTTC-1	1.28152	-0.719915	-0.568837	-0.516296
001-089_T0_COL_EPI_5p_N1__AGATCTGGTCCTCCAT-1	1.70435	-0.629422	-0.560401	-0.475885
001-089_T0_COL_EPI_5p_N1__TCATTACTCCTATTCA-1	1.16623	-0.00464205	-0.622358	-0.583617
001-089_T0_COL_EPI_5p_N1__TTGGCAACAATGACCT-1	3.40948	-0.733336	-0.596636	-0.531761
001-089_T0_COL_EPI_5p_N1__AGATTGCAGCTCTCGG-1	3.76848	-0.69063	-0.562584	-0.505142
001-089_T0_COL_EPI_5p_N1__CATCCACAGTTATCGC-1	5.37641	-0.59527	-0.459088	-0.453993
001-089_T0_COL_EPI_5p_N1__CGCTTCACAGTAAGCG-1	3.19355	-0.670079	-0.565225	-0.517635
001-089_T0_COL_EPI_5p_N1__TTCTCAATCTTTCCTC-1	1.2044	-0.679239	-0.570247	-0.531917
001-089_T0_COL_EPI_5p_N1__GACGCGTGTCCCGACA-1	3.5845	-0.702176	-0.587406	-0.534248
001-089_T0_COL_EPI_5p_N1__TCAATCTGTAAGCACG-1	0.571162	-0.697925	-0.593573	-0.502693
001-089_T0_COL_EPI_5p_N1__GTCGTAATCCCGGATG-1	1.30666	-0.750725	-0.588675	-0.532662
001-089_T0_COL_EPI_5p_N1__GGGCACTAGCTGCAAG-1	2.36723	-0.756546	-0.605397	-0.535616
001-089_T0_COL_EPI_5p_N1__GATGCTACATCCAACA-1	1.20314	-0.790078	-0.607476	-0.566189
001-089_T0_COL_EPI_5p_N1__AACTGGTGTGATGCCC-1	3.19006	0.0446878	-0.630957	-0.56559
001-089_T0_COL_EPI_5p_N1__CGCGTTTCATCCGCGA-1	0.941128	0.060759	-0.59534	-0.527938
001-089_T0_COL_EPI_5p_N1__AACCATGAGTAGGCCA-1	2.41162	-0.726772	-0.591882	-0.519598
001-089_T0_COL_EPI_5p_N1__AGTTGGTTCGCCTGTT-1	0.465803	-0.725596	-0.587096	-0.506297
001-089_T0_COL_EPI_5p_N1__GTCCTCACAGCCTTTC-1	2.75708	-0.730255	-0.595593	-0.518509
001-089_T0_COL_EPI_5p_N1__CGATCGGAGATGTTAG-1	1.64779	-0.749856	-0.610738	-0.557626
001-089_T0_COL_EPI_5p_N1__AGGGTGAGTGCAGACA-1	3.6029	-0.692821	-0.55774	-0.488774
001-089_T0_COL_EPI_5p_N1__CGAATGTCAGACGCCT-1	1.77847	-0.747974	-0.597651	-0.545228
001-089_T0_COL_EPI_5p_N1__TATCAGGTCATAACCG-1	2.14664	-0.677252	-0.593029	-0.514236
001-089_T0_COL_EPI_5p_N1__ACACCAAGTCCGTCAG-1	2.55761	-0.607497	-0.503018	-0.441984
001-089_T0_COL_EPI_5p_N1__CTACACCGTCATTAGC-1	0.241086	-0.723873	-0.570546	-0.505293
001-089_T0_COL_EPI_5p_N1__CCTTCGAGTTGTTTGG-1	2.80168	-0.675868	-0.576447	-0.504013
001-089_T0_COL_EPI_5p_N1__CCACCTACATCCTTGC-1	4.39256	-0.66983	-0.572459	-0.499673
001-089_T0_COL_EPI_5p_N1__TACGGGCAGCGATATA-1	2.87671	0.357397	-0.51435	-0.415051
001-089_T0_COL_EPI_5p_N1__GCTGCTTAGTGTCCAT-1	3.02452	-0.701379	-0.593686	-0.496504
001-089_T0_COL_EPI_5p_N1__TCAATCTAGGCGTACA-1	0.972163	-0.692435	-0.554443	-0.496403
001-089_T0_COL_EPI_5p_N1__GGAAAGCGTGAAGGCT-1	2.90267	-0.763167	-0.646892	-0.525049
001-089_T0_COL_EPI_5p_N1__TCAGCTCCACATCTTT-1	2.35549	-0.672366	-0.589899	-0.553065
001-089_T0_COL_EPI_5p_N1__ATCATCTAGATCTGCT-1	1.73085	-0.733732	-0.603803	-0.51105
001-089_T0_COL_EPI_5p_N1__CTCGTACCATGCATGT-1	2.31304	-0.815303	-0.618727	-0.567328
001-089_T0_COL_EPI_5p_N1__ACGGGTCCACGTCAGC-1	2.56076	-0.682323	-0.553374	-0.507579
001-089_T0_COL_EPI_5p_N1__GCTGGGTAGAGCTATA-1	3.16635	-0.684804	-0.552553	-0.538565
001-089_T0_COL_EPI_5p_N1__AGGGAGTGTCCGACGT-1	0.53007	2.804	-0.566755	-0.51485
001-089_T0_COL_EPI_5p_N1__CGAGAAGTCGCACTCT-1	-0.789762	-0.648426	-0.532595	-0.480989
001-089_T0_COL_EPI_5p_N1__GTGTGCGGTAGCGTAG-1	2.22183	-0.711362	-0.585535	-0.515595
001-089_T0_COL_EPI_5p_N1__TGGACGCAGTTACCCA-1	1.57298	-0.64575	-0.553208	-0.504027
001-089_T0_COL_EPI_5p_N1__AAAGTAGGTACCGGCT-1	1.77469	-0.73373	-0.589539	-0.552253
001-089_T0_COL_EPI_5p_N1__CAGATCAAGAAGAAGC-1	1.90977	-0.738518	-0.592627	-0.528676
001-089_T0_COL_EPI_5p_N1__TAGTTGGAGTGTTGAA-1	2.70276	-0.713283	-0.566361	-0.517262
001-089_T0_COL_EPI_5p_N1__CAGCCGATCTCTGTCG-1	2.37534	-0.691137	-0.577627	-0.531006
001-089_T0_COL_EPI_5p_N1__CGAGCCAAGATATGGT-1	2.98246	-0.784341	-0.586915	-0.540785
001-089_T0_COL_EPI_5p_N1__AGCCTAAGTATAGTAG-1	0.239637	-0.553396	-0.437155	-0.411865
001-089_T0_COL_EPI_5p_N1__GTAGTCAAGTCATCCA-1	1.27001	0.470978	-0.618588	-0.536187
001-089_T0_COL_EPI_5p_N1__AGAGCTTAGCTGCGAA-1	2.04753	-0.658277	-0.520855	-0.485792
001-089_T0_COL_EPI_5p_N1__GATCTAGTCCACGACG-1	0.608682	-0.687162	-0.531171	-0.495691
001-089_T0_COL_EPI_5p_N1__ACCCACTCACGAAGCA-1	0.949063	-0.662824	-0.515578	-0.517724
001-089_T0_COL_EPI_5p_N1__TCCACACCAGATGGCA-1	1.75111	0.478091	-0.593708	-0.544146
001-089_T0_COL_EPI_5p_N1__CGGACTGTCGAACTGT-1	2.71516	-0.748483	-0.604549	-0.515785
001-089_T0_COL_EPI_5p_N1__AGCTCCTAGCTAGCCC-1	3.66038	-0.664669	-0.554782	-0.480892
001-089_T0_COL_EPI_5p_N1__ATAACGCCATTACGAC-1	0.292656	-0.677699	-0.535412	-0.538052
001-089_T0_COL_EPI_5p_N1__TGACAACAGTCCAGGA-1	1.90659	-0.673369	-0.567432	-0.49589
001-089_T0_COL_EPI_5p_N1__ACGTCAACAAGGTTTC-1	1.89001	-0.745609	-0.608195	-0.553238
001-089_T0_COL_EPI_5p_N1__TACGGGCCACAGCCCA-1	3.05824	-0.67147	-0.577813	-0.518084
001-089_T0_COL_EPI_5p_N1__GTTACAGGTCATGCAT-1	1.40413	0.104112	-0.54581	-0.51225
001-089_T0_COL_EPI_5p_N1__ATGGGAGCAAGGACTG-1	2.77378	-0.725611	-0.587581	-0.531066
001-089_T0_COL_EPI_5p_N1__AGCGTATTCACGCGGT-1	-0.18571	0.00844092	-0.574606	-0.533413
001-089_T0_COL_EPI_5p_N1__GGACAAGGTTACCGAT-1	3.08014	-0.727648	-0.583864	-0.52652
001-089_T0_COL_EPI_5p_N1__TCTCATAAGACTTGAA-1	2.00544	-0.748941	-0.586081	-0.521092
001-089_T0_COL_EPI_5p_N1__GTAACTGCAACGATGG-1	2.57606	-0.7167	-0.560113	-0.551423
001-089_T0_COL_EPI_5p_N1__ATTTCTGGTCTCATCC-1	1.65576	-0.742155	-0.573069	-0.53802
001-089_T0_COL_EPI_5p_N1__AGAGCGAGTCTAGCCG-1	4.09471	-0.731435	-0.588457	-0.536985
001-089_T0_COL_EPI_5p_N1__CCTACCAGTGATGTGG-1	1.82804	-0.636827	-0.521312	-0.461662
001-089_T0_COL_EPI_5p_N1__CTGTGCTCATCCCATC-1	1.03067	-0.812311	-0.639226	-0.583271
001-089_T0_COL_EPI_5p_N1__ATTATCCAGTGAAGTT-1	1.07809	0.483967	-0.581858	-0.501169
001-089_T0_COL_EPI_5p_N1__CATTATCGTCCCTACT-1	3.75279	-0.678233	-0.541189	-0.465988
001-089_T0_COL_EPI_5p_N1__TTCTCCTGTCAAAGAT-1	2.05716	-0.823466	-0.634925	-0.556328
001-089_T0_COL_EPI_5p_N1__GTGCTTCGTACTTGAC-1	2.5664	-0.604453	-0.499375	-0.451267
001-089_T0_COL_EPI_5p_N1__AGCCTAACATTACCTT-1	1.59717	-0.794448	-0.644982	-0.579689
001-089_T0_COL_EPI_5p_N1__CGATCGGCACTCGACG-1	2.7381	0.0973277	-0.623611	-0.54102
001-089_T0_COL_EPI_5p_N1__TCTCTAATCCTAGTGA-1	1.05369	-0.70754	-0.574312	-0.574431
001-089_T0_COL_EPI_5p_N1__GGGAATGTCTCTTATG-1	1.5076	-0.74805	-0.551267	-0.527728
001-089_T0_COL_EPI_5p_N1__GGTGTTACACTAAGTC-1	0.803516	0.0292631	-0.618814	-0.529622
001-089_T0_COL_EPI_5p_N1__ATCACGATCTCGAGTA-1	1.60439	0.204936	-0.565674	-0.511366
001-089_T0_COL_EPI_5p_N1__TAAGTGCTCAGCATGT-1	2.46789	-0.690641	-0.591984	-0.516813
001-089_T0_COL_EPI_5p_N1__CACACTCAGTAAGTAC-1	0.30912	2.17419	-0.568873	-0.496057
001-089_T0_COL_EPI_5p_N1__CGGAGTCGTAAATACG-1	-0.110813	-0.678829	-0.551488	-0.476697
001-089_T0_COL_EPI_5p_N1__ACGTCAAAGGATTCGG-1	2.60702	-0.709354	-0.547494	-0.480874
001-089_T0_COL_EPI_5p_N1__CTGATAGCAGACGCTC-1	1.69237	-0.694366	-0.528846	-0.503193
001-089_T0_COL_EPI_5p_N1__GACGCGTAGATGAGAG-1	2.86433	-0.699464	-0.598097	-0.524828
001-089_T0_COL_EPI_5p_N1__TTAGGACGTATCACCA-1	1.52717	0.800409	-0.608217	-0.542675
001-089_T0_COL_EPI_5p_N1__AAGCCGCAGAGGTAGA-1	0.64194	-0.711081	-0.588271	-0.538967
001-089_T0_COL_EPI_5p_N1__AGCCTAATCGAATGGG-1	1.32141	-0.687208	-0.576369	-0.51183
001-089_T0_COL_EPI_5p_N1__CAGCGACTCCCTGACT-1	1.77211	-0.651701	-0.5411	-0.472157
001-089_T0_COL_EPI_5p_N1__GTGCAGCTCCAACCAA-1	4.85995	-0.723725	-0.576385	-0.517693
001-089_T0_COL_EPI_5p_N1__GCGCCAAGTAGGACAC-1	0.863218	-0.753466	-0.605475	-0.53482
001-089_T0_COL_EPI_5p_N1__ATGAGGGTCACAGGCC-1	3.98485	-0.598623	-0.496093	-0.424564
001-089_T0_COL_EPI_5p_N1__GGCTCGATCGTAGGAG-1	3.9037	-0.714947	-0.569581	-0.474531
001-089_T0_COL_EPI_5p_N1__CATATTCTCAAGATCC-1	4.49419	-0.708164	-0.563537	-0.519192
001-089_T0_COL_EPI_5p_N1__GACAGAGTCTTAGAGC-1	2.50554	0.0659448	-0.603075	-0.515266
001-089_T0_COL_EPI_5p_N1__TCCCGATAGGAATCGC-1	3.36608	-0.732812	-0.58677	-0.499491
001-089_T0_COL_EPI_5p_N1__TACGGTAGTCCGAGTC-1	0.589523	-0.641796	-0.528992	-0.480486
001-089_T0_COL_EPI_5p_N1__CATCAAGCATACTCTT-1	2.08006	-0.735272	-0.55858	-0.54544
001-089_T0_COL_EPI_5p_N1__TTCGAAGAGTACGACG-1	1.92112	-0.67164	-0.55836	-0.497547
001-089_T0_COL_EPI_5p_N1__ACTTACTTCCTGTAGA-1	3.01673	-0.787876	-0.641515	-0.556117
001-089_T0_COL_EPI_5p_N1__CACATAGAGTGTTGAA-1	1.69426	-0.642066	-0.507033	-0.459707
001-089_T0_COL_EPI_5p_N1__ACTGAGTAGTCCGGTC-1	2.99248	-0.67911	-0.579048	-0.531551
001-089_T0_COL_EPI_5p_N1__GTCGGGTTCGCCAGCA-1	0.176865	-0.796814	-0.617956	-0.548162
001-089_T0_COL_EPI_5p_N1__TGACTAGAGGCATTGG-1	1.80848	-0.635163	-0.524714	-0.465246
001-089_T0_COL_EPI_5p_N1__GTAGTCAAGAATGTGT-1	2.01278	-0.70886	-0.552356	-0.526393
001-089_T0_COL_EPI_5p_N1__TCGCGTTAGCTATGCT-1	3.35493	0.295913	-0.550634	-0.499996
001-089_T0_COL_EPI_5p_N1__CGATGGCCAGAAGCAC-1	2.56176	-0.883176	-0.636887	-0.586547
001-089_T0_COL_EPI_5p_N1__AAAGCAAGTGCACGAA-1	1.91038	-0.711967	-0.534097	-0.49391
001-089_T0_COL_EPI_5p_N1__TACTCATAGAGCTTCT-1	2.4304	-0.731826	-0.615847	-0.501829
001-089_T0_COL_EPI_5p_N1__TCGCGTTCACAGTCGC-1	1.43484	-0.721235	-0.613584	-0.518077
001-089_T0_COL_EPI_5p_N1__CCTATTATCTGTCAAG-1	4.56597	-0.713045	-0.581081	-0.521298
001-089_T0_COL_EPI_5p_N1__CTGTGCTCACAGGTTT-1	1.79974	-0.685807	-0.573587	-0.486728
001-089_T0_COL_EPI_5p_N1__AGAGCTTTCATAGCAC-1	1.60346	-0.685104	-0.602511	-0.550664
001-089_T0_COL_EPI_5p_N1__TGTCCCAGTCACCCAG-1	2.3222	-0.689329	-0.572465	-0.512024
001-089_T0_COL_EPI_5p_N1__AAAGATGGTCATGCAT-1	3.88766	-0.685075	-0.544373	-0.492579
001-089_T0_COL_EPI_5p_N1__AATCCAGGTCCCGACA-1	2.83062	0.0381238	-0.646277	-0.578127
001-089_T0_COL_EPI_5p_N1__GGGATGATCCAGATCA-1	1.36967	-0.691761	-0.556404	-0.530856
001-089_T0_COL_EPI_5p_N1__TACGGTATCAGTGCAT-1	0.362742	-0.754615	-0.645503	-0.57361
001-089_T0_COL_EPI_5p_N1__TTTCCTCAGATCGGGT-1	0.625578	-0.704736	-0.587776	-0.551953
001-089_T0_COL_EPI_5p_N1__AGTGGGAAGGCTAGCA-1	2.49302	-0.767871	-0.607172	-0.552083
001-089_T0_COL_EPI_5p_N1__ATGCGATAGGGTTTCT-1	0.638602	0.0578459	-0.560329	-0.517386
001-089_T0_COL_EPI_5p_N1__TGTCCCACACGAAGCA-1	1.44644	0.554094	-0.559178	-0.504637
001-089_T0_COL_EPI_5p_N1__AACTTTCCAGCAGTTT-1	2.42443	0.444566	-0.655911	-0.582774
001-089_T0_COL_EPI_5p_N1__CCTAAAGAGACATAAC-1	0.0186017	-0.647615	-0.525075	-0.483909
001-089_T0_COL_EPI_5p_N1__CCACGGATCAAACCGT-1	1.90837	-0.714446	-0.599116	-0.560213
001-089_T0_COL_EPI_5p_N1__ATTTCTGAGACCACGA-1	1.5696	-0.644774	-0.531674	-0.46905
001-089_T0_COL_EPI_5p_N1__ATTTCTGGTGGGTATG-1	4.7367	0.116227	-0.585576	-0.522444
001-089_T0_COL_EPI_5p_N1__TGCCCATAGTGCAAGC-1	1.60382	0.481799	-0.60256	-0.548549
001-089_T0_COL_EPI_5p_N1__GGACAAGAGGACACCA-1	0.847424	-0.659359	-0.562984	-0.491446
001-089_T0_COL_EPI_5p_N1__TATCTCAGTCAGATAA-1	0.639128	-0.759484	-0.602095	-0.583007
001-089_T0_COL_EPI_5p_N1__TAAGCGTTCATCACCC-1	1.99731	-0.697937	-0.550512	-0.498753
001-089_T0_COL_EPI_5p_N1__CATGACAAGGTGCAAC-1	1.33102	-0.73272	-0.602174	-0.555677
001-089_T0_COL_EPI_5p_N1__AGCGTATGTGACCAAG-1	3.06688	-0.691936	-0.544968	-0.491677
001-089_T0_COL_EPI_5p_N1__TAGTTGGTCGTGGTCG-1	2.80796	5.00563	-0.602186	-0.524788
001-089_T0_COL_EPI_5p_N1__AGGCCGTCAGCTGTTA-1	3.00652	-0.690036	-0.543429	-0.496
001-089_T0_COL_EPI_5p_N1__AAATGCCTCAGTACGT-1	2.73538	-0.68026	-0.560779	-0.511109
001-089_T0_COL_EPI_5p_N1__AACCATGTCACCGGGT-1	0.884581	-0.688854	-0.550373	-0.48483
001-089_T0_COL_EPI_5p_N1__ACTGAACCACCACCAG-1	5.26233	-0.655782	-0.535547	-0.480278
001-089_T0_COL_EPI_5p_N1__GGGAATGCACTGTTAG-1	4.16331	-0.700381	-0.572073	-0.501192
001-089_T0_COL_EPI_5p_N1__CAAGAAATCGGTGTTA-1	1.33528	0.171604	-0.58072	-0.49337
001-089_T0_COL_EPI_5p_N1__CGATGTAGTTTAGCTG-1	1.1273	-0.780279	-0.671425	-0.586303
001-089_T0_COL_EPI_5p_N1__ACCCACTCATACTACG-1	1.91485	-0.682666	-0.576049	-0.488622
001-089_T0_COL_EPI_5p_N1__GTACGTAAGCGCTTAT-1	1.61515	-0.781772	-0.598211	-0.572892
001-089_T0_COL_EPI_5p_N1__TCTCTAAGTAATCGTC-1	2.35976	-0.783949	-0.635738	-0.569659
001-089_T0_COL_EPI_5p_N1__TGGTTAGGTGCACCAC-1	3.4694	0.0916018	-0.561736	-0.516989
001-089_T0_COL_EPI_5p_N1__AGACGTTAGGCTATCT-1	2.79213	0.565695	-0.55242	-0.515602
001-089_T0_COL_EPI_5p_N1__GAGTCCGCACTCAGGC-1	1.67414	-0.637284	-0.544519	-0.486573
001-089_T0_COL_EPI_5p_N1__CTGAAGTAGGTTCCTA-1	2.26012	-0.738146	-0.609331	-0.54262
001-089_T0_COL_EPI_5p_N1__GTTCGGGTCTTGAGGT-1	0.334263	-0.667305	-0.525115	-0.51269
001-089_T0_COL_EPI_5p_N1__ATTCTACCACATTCGA-1	1.48195	-0.639903	-0.560546	-0.487275
001-089_T0_COL_EPI_5p_N1__AAAGTAGGTTGGGACA-1	2.46721	-0.732706	-0.593452	-0.513379
001-089_T0_COL_EPI_5p_N1__TTGGCAAGTAGCGATG-1	2.47355	0.139132	-0.568977	-0.49569
001-089_T0_COL_EPI_5p_N1__GTGTGCGCATGTCCTC-1	1.49001	-0.704647	-0.539124	-0.519303
001-089_T0_COL_EPI_5p_N1__TCTCATACAAACTGTC-1	1.79942	-0.691116	-0.546092	-0.507278
001-089_T0_COL_EPI_5p_N1__GTTAAGCAGTCCTCCT-1	1.13666	0.502793	-0.582985	-0.476727
001-089_T0_COL_EPI_5p_N1__AACCGCGGTGCAGGTA-1	1.61715	-0.810157	-0.63956	-0.586885
001-089_T0_COL_EPI_5p_N1__CTTAACTGTAGGGACT-1	3.89101	-0.776895	-0.594221	-0.542054
001-089_T0_COL_EPI_5p_N1__TTGGCAAGTGTGGCTC-1	2.49446	-0.685892	-0.591097	-0.518984
001-089_T0_COL_EPI_5p_N1__CCGGGATTCCAAACTG-1	2.82002	-0.737634	-0.581451	-0.502633
001-089_T0_COL_EPI_5p_N1__AACGTTGAGAAGATTC-1	1.30085	-0.678657	-0.575816	-0.473664
001-089_T0_COL_EPI_5p_N1__GGGATGAAGAGGTAGA-1	2.03646	-0.717991	-0.602886	-0.542788
001-089_T0_COL_EPI_5p_N1__GTAGGCCTCTCACATT-1	2.48477	0.170221	-0.538565	-0.47401
001-089_T0_COL_EPI_5p_N1__GCGCAGTCAATGGTCT-1	2.75181	-0.677466	-0.580303	-0.504054
001-089_T0_COL_EPI_5p_N1__CTACCCACAATCACAC-1	3.56175	0.0971796	-0.580868	-0.528628
001-089_T0_COL_EPI_5p_N1__AGAGTGGAGTACGTAA-1	5.98163	0.974184	-0.548961	-0.512841
001-089_T0_COL_EPI_5p_N1__TGTTCCGCATGACGGA-1	2.51703	-0.672021	-0.602146	-0.509072
001-089_T0_COL_EPI_5p_N1__TTGGAACGTCTGCAAT-1	3.05965	-0.772335	-0.613195	-0.537385
001-089_T0_COL_EPI_5p_N1__TAAGAGATCCTCATTA-1	4.01087	-0.660788	-0.544515	-0.469775
001-089_T0_COL_EPI_5p_N1__TATCAGGCACGAAGCA-1	3.19945	-0.751491	-0.57394	-0.554762
001-089_T0_COL_EPI_5p_N1__CGTTAGATCCAGATCA-1	3.11856	0.403171	-0.486823	-0.442215
001-089_T0_COL_EPI_5p_N1__AGCTTGATCGCCAAAT-1	-0.109582	-0.693288	-0.593837	-0.511282
001-089_T0_COL_EPI_5p_N1__TTTGTCAAGGAGTACC-1	1.72256	-0.651788	-0.526827	-0.460862
001-089_T0_COL_EPI_5p_N1__CGTGAGCAGAAGGACA-1	1.04949	-0.730606	-0.61166	-0.568063
001-089_T0_COL_EPI_5p_N1__CATCAAGCAGTAACGG-1	0.636255	-0.734112	-0.564604	-0.484353
001-089_T0_COL_EPI_5p_N1__CGAACATTCTAACCGA-1	0.385536	-0.657086	-0.570805	-0.506677
001-089_T0_COL_EPI_5p_N1__ATCGAGTAGACACTAA-1	2.38637	0.468555	-0.444731	-0.450342
001-089_T0_COL_EPI_5p_N1__ACTTACTGTACTTAGC-1	2.37487	-0.749687	-0.616317	-0.582702
001-089_T0_COL_EPI_5p_N1__AAAGATGAGACAAAGG-1	2.41432	-0.767061	-0.610901	-0.528922
001-089_T0_COL_EPI_5p_N1__TAAGCGTAGCGCTTAT-1	2.786	0.103689	-0.588608	-0.543074
001-089_T0_COL_EPI_5p_N1__ACGGAGACATCGGACC-1	1.72195	-0.665832	-0.567354	-0.489578
001-089_T0_COL_EPI_5p_N1__TCAGGTATCTCCGGTT-1	1.16962	-0.63308	-0.524269	-0.471543
001-089_T0_COL_EPI_5p_N1__CACATTTTCCCAGGTG-1	2.499	-0.703435	-0.580875	-0.503501
001-089_T0_COL_EPI_5p_N1__CGCTATCCATGGGAAC-1	1.80141	-0.744001	-0.604541	-0.537241
001-089_T0_COL_EPI_5p_N1__CAGGTGCTCATAGCAC-1	2.82554	-0.744668	-0.589394	-0.522815
001-089_T0_COL_EPI_5p_N1__CACCACTAGGCCCGTT-1	1.60516	-0.655757	-0.538048	-0.458401
001-089_T0_COL_EPI_5p_N1__ATCCGAACAAAGGTGC-1	2.09662	-0.638096	-0.492827	-0.430743
001-089_T0_COL_EPI_5p_N1__ATTATCCCAGGTGGAT-1	3.84017	-0.662012	-0.537849	-0.463227
001-089_T0_COL_EPI_5p_N1__TCATTACGTGGAAAGA-1	3.52864	-0.608476	-0.484401	-0.451575
001-089_T0_COL_EPI_5p_N1__CAGCAGCCATCTCCCA-1	2.62263	-0.66985	-0.583637	-0.505828
001-089_T0_COL_EPI_5p_N1__CTGGTCTTCTATGTGG-1	2.81087	-0.715993	-0.558829	-0.529267
001-089_T0_COL_EPI_5p_N1__ACGGCCACATCGGACC-1	2.18094	-0.697868	-0.578591	-0.531687
001-089_T0_COL_EPI_5p_N1__TATCAGGGTCAGAAGC-1	1.1319	-0.677533	-0.572406	-0.499613
001-089_T0_COL_EPI_5p_N1__CTAATGGAGTCCTCCT-1	2.74122	-0.735867	-0.572358	-0.51101
001-089_T0_COL_EPI_5p_N1__ACTTACTAGTCACGCC-1	0.902493	0.159709	-0.571215	-0.530001
001-089_T0_COL_EPI_5p_N1__TAAGAGAAGACTAGAT-1	1.8216	-0.705279	-0.554052	-0.502673
001-089_T0_COL_EPI_5p_N1__TTCTCAAAGTGACATA-1	0.533383	-0.755982	-0.597253	-0.520604
001-089_T0_COL_EPI_5p_N1__CCCTCCTAGCTAGTCT-1	4.28385	-0.723131	-0.597651	-0.540542
001-089_T0_COL_EPI_5p_N1__ACGTCAAAGGACTGGT-1	1.15187	-0.636577	-0.578681	-0.504477
001-089_T0_COL_EPI_5p_N1__TAGTTGGCAAGTCTAC-1	3.22639	-0.666813	-0.572163	-0.515086
001-089_T0_COL_EPI_5p_N1__GGGAATGTCCCTCAGT-1	1.88472	-0.670206	-0.618767	-0.554901
001-089_T0_COL_EPI_5p_N1__GAAGCAGAGCGACGTA-1	0.989841	-0.723083	-0.6153	-0.522926
001-089_T0_COL_EPI_5p_N1__TCGCGTTCAGACAGGT-1	1.25907	-0.745335	-0.600905	-0.531363
001-089_T0_COL_EPI_5p_N1__CTGCGGAGTGCACTTA-1	2.19297	-0.6643	-0.572373	-0.511921
001-089_T0_COL_EPI_5p_N1__GAAGCAGGTGGGTATG-1	0.907971	-0.651152	-0.553959	-0.480516
001-089_T0_COL_EPI_5p_N1__GTTCTCGTCATGTCTT-1	1.16715	-0.678178	-0.540553	-0.518316
001-089_T0_COL_EPI_5p_N1__ACGTCAAAGAGCCTAG-1	2.06576	-0.701909	-0.589363	-0.522652
001-089_T0_COL_EPI_5p_N1__ACGAGGAAGCTGTTCA-1	2.32038	-0.592106	-0.511153	-0.449259
001-089_T0_COL_EPI_5p_N1__TTCTCCTGTTGTGGCC-1	0.920218	-0.699829	-0.605258	-0.52725
001-089_T0_COL_EPI_5p_N1__CAAGAAATCACTTACT-1	2.83408	-0.746462	-0.564419	-0.543324
001-089_T0_COL_EPI_5p_N1__CGAGAAGTCACGATGT-1	3.6556	-0.716423	-0.575835	-0.528978
001-089_T0_COL_EPI_5p_N1__GAGTCCGAGGACCACA-1	0.910214	-0.651734	-0.518842	-0.446361
001-089_T0_COL_EPI_5p_N1__GTTACAGCAAAGCAAT-1	0.690243	-0.663208	-0.539507	-0.506136
001-089_T0_COL_EPI_5p_N1__TTAACTCAGACCTAGG-1	2.86586	-0.71991	-0.586185	-0.496521
001-089_T0_COL_EPI_5p_N1__CGGACTGAGGCACATG-1	1.13942	0.21341	-0.549118	-0.504139
001-089_T0_COL_EPI_5p_N1__GCAGCCATCCCTAACC-1	4.43072	-0.707723	-0.577411	-0.532669
001-089_T0_COL_EPI_5p_N1__TAGACCAGTTAAGATG-1	0.738062	-0.648257	-0.511368	-0.481023
001-089_T0_COL_EPI_5p_N1__TGAGCATCATATACGC-1	1.84526	-0.689279	-0.557085	-0.508879
001-089_T0_COL_EPI_5p_N1__CTGCGGATCTGATACG-1	0.457367	-0.72599	-0.603178	-0.560039
001-089_T0_COL_EPI_5p_N1__AGCTTGAAGAGGTTAT-1	1.04666	-0.695475	-0.592651	-0.504393
001-089_T0_COL_EPI_5p_N1__GGGATGAAGTGAATTG-1	2.84134	-0.729292	-0.620204	-0.529009
001-089_T0_COL_EPI_5p_N1__GGGAATGAGACAATAC-1	3.63114	-0.686328	-0.565876	-0.480025
001-089_T0_COL_EPI_5p_N1__AACTCCCAGGGCACTA-1	1.05481	0.913214	-0.54054	-0.477833
001-089_T0_COL_EPI_5p_N1__CTCGGAGCACGGATAG-1	3.31554	0.159138	-0.534074	-0.493852
001-089_T0_COL_EPI_5p_N1__ACACCAACATTGGCGC-1	3.76713	-0.635953	-0.532388	-0.472957
001-089_T0_COL_EPI_5p_N1__CACAGGCAGAAACCAT-1	0.480644	-0.645666	-0.528963	-0.488666
001-089_T0_COL_EPI_5p_N1__GTGTGCGTCATTTGGG-1	2.21721	-0.662034	-0.558899	-0.471448
001-089_T0_COL_EPI_5p_N1__CTGATCCTCCTAGTGA-1	0.967116	-0.683442	-0.533078	-0.498614
001-089_T0_COL_EPI_5p_N1__ATTTCTGCAAGCTGAG-1	1.08456	0.160047	-0.539705	-0.507507
001-089_T0_COL_EPI_5p_N1__ACGAGGATCTGGAGCC-1	2.73813	-0.680502	-0.575789	-0.50146
001-089_T0_COL_EPI_5p_N1__TTGCGTCAGGCTATCT-1	2.348	-0.757168	-0.640937	-0.538099
001-089_T0_COL_EPI_5p_N1__GATGCTACATCCGCGA-1	1.70241	-0.617969	-0.518106	-0.430058
001-089_T0_COL_EPI_5p_N1__GTACGTAAGGGTTCCC-1	4.08999	-0.710393	-0.572686	-0.505352
001-089_T0_COL_EPI_5p_N1__CAACCAAAGACTTTCG-1	1.37248	-0.673592	-0.586517	-0.519815
001-089_T0_COL_EPI_5p_N1__CATCGGGTCTGGCGTG-1	2.37691	-0.67977	-0.553078	-0.510015
001-089_T0_COL_EPI_5p_N1__ACTGATGTCTGCGACG-1	1.98508	-0.725011	-0.612373	-0.532721
001-089_T0_COL_EPI_5p_N1__TTTGGTTAGGCTAGAC-1	2.08183	-0.740963	-0.607909	-0.565197
001-089_T0_COL_EPI_5p_N1__GCGCAACGTTGGAGGT-1	1.07451	0.614756	-0.580632	-0.529971
001-089_T0_COL_EPI_5p_N1__TTTGTCAAGATGCCAG-1	2.79271	-0.650089	-0.547148	-0.503549
001-089_T0_COL_EPI_5p_N1__GACGTGCTCGCGTAGC-1	2.70334	-0.00274283	-0.668845	-0.555299
001-089_T0_COL_EPI_5p_N1__CATCAGAAGTCAAGCG-1	2.83721	-0.671819	-0.537731	-0.50232
001-089_T0_COL_EPI_5p_N1__CGAGAAGCATAGTAAG-1	1.37803	0.604609	-0.537916	-0.452776
001-089_T0_COL_EPI_5p_N1__AACTTTCTCCTTGACC-1	-0.0792754	-0.682754	-0.531619	-0.490373
001-089_T0_COL_EPI_5p_N1__CTCAGAATCTGAGGGA-1	2.37413	-0.739833	-0.613233	-0.580962
001-089_T0_COL_EPI_5p_N1__CTCGGAGTCGAGAACG-1	3.43435	-0.714488	-0.56376	-0.506169
001-089_T0_COL_EPI_5p_N1__AAACCTGCATGGTTGT-1	1.43923	-0.697013	-0.581952	-0.528169
001-089_T0_COL_EPI_5p_N1__AACCATGGTGATAAGT-1	1.41098	-0.713865	-0.603461	-0.523985
001-089_T0_COL_EPI_5p_N1__GCTGCTTAGTCATCCA-1	0.607743	-0.66742	-0.55406	-0.499246
001-089_T0_COL_EPI_5p_N1__AGAGCGACACTGTGTA-1	0.759798	-0.706055	-0.636652	-0.523986
001-089_T0_COL_EPI_5p_N1__TGCACCTCAAGTCATC-1	0.0273141	-0.675866	-0.549253	-0.467011
001-089_T0_COL_EPI_5p_N1__GCTTCCACACGGACAA-1	2.14431	-0.756536	-0.659533	-0.564656
001-089_T0_COL_EPI_5p_N1__CTCTGGTGTGCGCTTG-1	0.796104	-0.777756	-0.628202	-0.587146
001-089_T0_COL_EPI_5p_N1__TACTCGCGTAAAGGAG-1	3.64591	-0.69769	-0.568167	-0.513386
001-089_T0_COL_EPI_5p_N1__CAAGGCCAGTAACCCT-1	0.525992	-0.712778	-0.570773	-0.516919
001-089_T0_COL_EPI_5p_N1__GGGAGATTCGGTCTAA-1	1.71396	0.137216	-0.576534	-0.515041
001-089_T0_COL_EPI_5p_N1__GACAGAGAGCGGCTTC-1	3.16308	-0.735029	-0.576625	-0.497705
001-089_T0_COL_EPI_5p_N1__TGTGTTTCATCACGAT-1	0.645354	-0.705126	-0.560241	-0.517331
001-089_T0_COL_EPI_5p_N1__TGTATTCCATGAAGTA-1	3.05878	-0.677429	-0.56354	-0.497372
001-089_T0_COL_EPI_5p_N1__GGTGCGTGTTCTGGTA-1	0.343053	-0.641154	-0.528074	-0.490269
001-089_T0_COL_EPI_5p_N1__TAGACCATCGGCGCAT-1	1.98129	0.195654	-0.546059	-0.533874
001-089_T0_COL_EPI_5p_N1__ACTGAACTCACAAACC-1	0.818053	-0.710962	-0.559549	-0.528841
001-089_T0_COL_EPI_5p_N1__CTGATCCTCAATACCG-1	1.09876	-0.715606	-0.569735	-0.512673
001-089_T0_COL_EPI_5p_N1__AGTTGGTAGTGTCCCG-1	0.553683	-0.667791	-0.550315	-0.502137
001-089_T0_COL_EPI_5p_N1__CGACTTCGTCTTGCGG-1	1.4363	-0.687331	-0.572873	-0.496886
001-089_T0_COL_EPI_5p_N1__CTCCTAGGTCCGTTAA-1	1.57458	-0.70848	-0.567117	-0.510857
001-089_T0_COL_EPI_5p_N1__TACACGAGTTATGCGT-1	2.96708	0.145717	-0.560573	-0.511249
001-089_T0_COL_EPI_5p_N1__CCTATTATCGCACTCT-1	0.31271	0.128196	-0.560563	-0.530464
001-089_T0_COL_EPI_5p_N1__CTGATAGCACACGCTG-1	1.29118	0.986985	-0.560968	-0.493287
001-089_T0_COL_EPI_5p_N1__CTGCCTAAGTCATGCT-1	2.32694	-0.707631	-0.579533	-0.546946
001-089_T0_COL_EPI_5p_N1__GTGCTTCTCAAGGCTT-1	0.597662	-0.630842	-0.551546	-0.50583
001-089_T0_COL_EPI_5p_N1__CTACGTCAGAGTGACC-1	3.63665	-0.689484	-0.577608	-0.497828
001-089_T0_COL_EPI_5p_N1__CGATGGCGTAGCTAAA-1	1.062	-0.716354	-0.577047	-0.5359
001-089_T0_COL_EPI_5p_N1__ACCTTTAAGGCTAGGT-1	4.37321	-0.731108	-0.587338	-0.532655
001-089_T0_COL_EPI_5p_N1__ACACCCTAGACAGACC-1	1.41991	-0.687274	-0.572363	-0.531312
001-089_T0_COL_EPI_5p_N1__GCTGCTTAGTGAAGTT-1	1.47795	-0.764911	-0.595359	-0.520924
001-089_T0_COL_EPI_5p_N1__GATCTAGGTGTCGCTG-1	2.21425	-0.74632	-0.596721	-0.555854
001-089_T0_COL_EPI_5p_N1__ATTCTACCACAGATTC-1	3.00258	-0.754214	-0.600314	-0.566822
001-089_T0_COL_EPI_5p_N1__CATGCCTCAGCCAGAA-1	1.32625	0.619363	-0.595946	-0.525823
001-089_T0_COL_EPI_5p_N1__CAAGAAACATTCTCAT-1	2.37017	-0.698129	-0.574405	-0.558253
001-089_T0_COL_EPI_5p_N1__TGCACCTTCCCTTGTG-1	3.59567	-0.704966	-0.59644	-0.55508
001-089_T0_COL_EPI_5p_N1__AAAGTAGTCACTCTTA-1	2.52019	-0.712846	-0.574415	-0.510171
001-089_T0_COL_EPI_5p_N1__GCGCAACCATCACCCT-1	1.37088	-0.729545	-0.580159	-0.538831
001-089_T0_COL_EPI_5p_N1__CTTAGGAAGATGAGAG-1	1.00399	0.0974833	-0.550633	-0.533892
001-089_T0_COL_EPI_5p_N1__CCGTTCATCTGTTGAG-1	3.3449	-0.722315	-0.589825	-0.493276
001-089_T0_COL_EPI_5p_N1__TCGTACCTCTACCAGA-1	2.43124	-0.66243	-0.563315	-0.524051
001-089_T0_COL_EPI_5p_N1__CTCGAGGAGAGTACAT-1	2.78991	0.18446	-0.571284	-0.489385
001-089_T0_COL_EPI_5p_N1__CGATGTACATGATCCA-1	-0.790892	-0.676882	-0.573445	-0.491822
001-089_T0_COL_EPI_5p_N1__GACGCGTGTCGCTTCT-1	3.66482	-0.679005	-0.548521	-0.494856
001-089_T0_COL_EPI_5p_N1__CCTACACAGTCCGGTC-1	1.44519	0.290729	-0.544234	-0.453823
001-089_T0_COL_EPI_5p_N1__CGTGTAAAGACAGGCT-1	1.38171	-0.691753	-0.548139	-0.486635
001-089_T0_COL_EPI_5p_N1__CATGACAAGTGGTCCC-1	2.11878	-0.706707	-0.534684	-0.537503
001-089_T0_COL_EPI_5p_N1__CGATGTAAGGAGTTTA-1	0.656171	-0.702204	-0.551511	-0.488909
001-089_T0_COL_EPI_5p_N1__GCATACAAGGTGCAAC-1	2.01185	-0.719833	-0.614607	-0.508655
001-089_T0_COL_EPI_5p_N1__TACTTGTGTGACGCCT-1	3.28292	-0.705867	-0.576628	-0.5317
001-089_T0_COL_EPI_5p_N1__GCAGCCAGTAGATTAG-1	1.4411	-0.712136	-0.588015	-0.525578
001-089_T0_COL_EPI_5p_N1__TCATTTGGTCATCCCT-1	3.10054	-0.684327	-0.54749	-0.51403
001-089_T0_COL_EPI_5p_N1__TGCGCAGGTTGGTTTG-1	2.95481	-0.737143	-0.611948	-0.496732
001-089_T0_COL_EPI_5p_N1__GGCCGATAGACTGGGT-1	3.1598	0.129362	-0.532331	-0.498107
001-089_T0_COL_EPI_5p_N1__CAGAATCGTCAATGTC-1	2.66025	-0.706699	-0.578648	-0.500911
001-089_T0_COL_EPI_5p_N1__CTCGTCATCCACGAAT-1	2.28311	-0.757581	-0.591758	-0.564752
001-089_T0_COL_EPI_5p_N1__CACAGTACAGGTCGTC-1	2.25055	0.603836	-0.581616	-0.52013
001-089_T0_COL_EPI_5p_N1__AGCATACGTACCGCTG-1	3.83017	-0.667421	-0.549809	-0.476414
001-089_T0_COL_EPI_5p_N1__ACTGATGTCCCGACTT-1	2.76568	-0.676743	-0.576444	-0.490728
001-089_T0_COL_EPI_5p_N1__TACACGAGTATTCTCT-1	2.51575	-0.727843	-0.563524	-0.517127
001-089_T0_COL_EPI_5p_N1__ATCATCTGTCTCTCGT-1	4.55055	-0.70583	-0.556126	-0.502181
001-089_T0_COL_EPI_5p_N1__ATCTACTGTACTCAAC-1	1.73509	-0.773579	-0.637754	-0.549837
001-089_T0_COL_EPI_5p_N1__ACGCCAGCAGACGCAA-1	3.07065	-0.738923	-0.59139	-0.5224
001-089_T0_COL_EPI_5p_N1__GCGCGATCATACGCTA-1	3.93807	-0.629525	-0.522312	-0.470124
001-089_T0_COL_EPI_5p_N1__GTCACGGCACCTCGTT-1	3.0453	-0.779827	-0.616866	-0.567574
001-089_T0_COL_EPI_5p_N1__CGTTCTGGTCAGATAA-1	1.87077	0.567093	-0.571353	-0.525411
001-089_T0_COL_EPI_5p_N1__GATCTAGTCTATCGCC-1	3.23154	-0.704068	-0.580829	-0.539879
001-089_T0_COL_EPI_5p_N1__CGTCCATGTAGAAGGA-1	2.49344	-0.686804	-0.585092	-0.511209
001-089_T0_COL_EPI_5p_N1__CATTATCCACGACGAA-1	1.20295	-0.679987	-0.575639	-0.504441
001-089_T0_COL_EPI_5p_N1__ACGGGTCTCGCGGATC-1	2.2217	-0.681981	-0.576578	-0.520231
001-089_T0_COL_EPI_5p_N1__GTATTCTAGCGGCTTC-1	2.59517	-0.721015	-0.585281	-0.527988
001-089_T0_COL_EPI_5p_N1__AAAGCAATCACAATGC-1	1.06536	-0.72801	-0.557319	-0.509234
001-089_T0_COL_EPI_5p_N1__GTATTCTGTAGCTCCG-1	3.10723	-0.660724	-0.52827	-0.484988
001-089_T0_COL_EPI_5p_N1__GCAGCCAGTGTAATGA-1	2.67612	-0.75695	-0.621336	-0.540304
001-089_T0_COL_EPI_5p_N1__CTACATTCAAGCGATG-1	3.72675	-0.725902	-0.571002	-0.512643
001-089_T0_COL_EPI_5p_N1__CGTCAGGGTGTTGAGG-1	1.6109	-0.669079	-0.528053	-0.487857
001-089_T0_COL_EPI_5p_N1__TTTGCGCAGGTGATTA-1	1.81977	-0.666174	-0.551979	-0.537104
001-089_T0_COL_EPI_5p_N1__AGGGTGATCTACTATC-1	2.96274	0.102543	-0.580324	-0.543716
001-089_T0_COL_EPI_5p_N1__ACTGATGTCTACTCAT-1	3.64739	-0.678701	-0.553169	-0.508425
001-089_T0_COL_EPI_5p_N1__ATTACTCTCCAATGGT-1	3.51432	-0.690119	-0.562887	-0.523952
001-089_T0_COL_EPI_5p_N1__CATTATCTCGCACTCT-1	-0.148418	-0.740631	-0.609296	-0.513359
001-089_T0_COL_EPI_5p_N1__CCTTACGTCGAATGGG-1	0.688778	0.91472	-0.563268	-0.509594
001-089_T0_COL_EPI_5p_N1__TCATTTGTCAGTGCAT-1	3.73001	-0.703562	-0.564969	-0.529074
001-089_T0_COL_EPI_5p_N1__CGTGTAAAGAGACGAA-1	2.69414	-0.652021	-0.544474	-0.465818
001-089_T0_COL_EPI_5p_N1__ATAAGAGAGATGAGAG-1	1.84032	0.247631	-0.560531	-0.482964
001-089_T0_COL_EPI_5p_N1__CTAGCCTTCCTCAATT-1	1.16157	-0.723329	-0.583515	-0.530932
001-089_T0_COL_EPI_5p_N1__ACGAGCCGTTGAGTTC-1	3.60016	-0.688676	-0.549169	-0.517983
001-089_T0_COL_EPI_5p_N1__CACCAGGTCAGTGTTG-1	0.915433	-0.6531	-0.553001	-0.500136
001-089_T0_COL_EPI_5p_N1__CGGACACGTTCGGGCT-1	3.49785	-0.728897	-0.583355	-0.51657
001-089_T0_COL_EPI_5p_N1__TTAACTCTCTGTGCAA-1	2.05356	0.131359	-0.597801	-0.539567
001-089_T0_COL_EPI_5p_N1__TGGTTCCAGACAGACC-1	2.16296	-0.660595	-0.531513	-0.450996
001-089_T0_COL_EPI_5p_N1__GTGAAGGAGCTAACTC-1	1.04728	1.09056	-0.543489	-0.46972
001-089_T0_COL_EPI_5p_N1__AGTAGTCTCGTAGGAG-1	0.261073	0.100913	-0.5879	-0.514507
001-089_T0_COL_EPI_5p_N1__CCAATCCTCCGAACGC-1	2.07771	-0.681986	-0.550175	-0.495401
001-089_T0_COL_EPI_5p_N1__GGGCATCTCCGCATCT-1	0.962391	3.0428	-0.5516	-0.500741
001-089_T0_COL_EPI_5p_N1__TAGACCACAGGGTACA-1	2.3028	0.846231	-0.592735	-0.507517
001-089_T0_COL_EPI_5p_N1__CTGTGCTGTACTTCTT-1	2.39056	-0.77158	-0.660101	-0.563064
001-089_T0_COL_EPI_5p_N1__GGGTTGCAGTCTCCTC-1	2.10724	-0.672799	-0.551981	-0.50212
001-089_T0_COL_EPI_5p_N1__TACGGTACACGCTTTC-1	1.10384	-0.678823	-0.550188	-0.519233
001-089_T0_COL_EPI_5p_N1__GCGACCAAGTGTCTCA-1	1.93964	-0.7778	-0.584172	-0.553659
001-089_T0_COL_EPI_5p_N1__AGCGGTCCAAGACGTG-1	1.69613	-0.686321	-0.591521	-0.510649
001-089_T0_COL_EPI_5p_N1__TTTCCTCCAAAGGTGC-1	1.87365	-0.736803	-0.613336	-0.550965
001-089_T0_COL_EPI_5p_N1__TGTGTTTAGAATTCCC-1	2.64124	-0.672554	-0.530042	-0.445211
001-089_T0_COL_EPI_5p_N1__CGACCTTGTGTGCGTC-1	1.38042	-0.683843	-0.554569	-0.496742
001-089_T0_COL_EPI_5p_N1__GGCAATTAGTTGTCGT-1	1.22279	-0.642097	-0.527915	-0.461686
001-089_T0_COL_EPI_5p_N1__TTCGGTCGTTACCAGT-1	-0.234521	-0.840195	-0.657722	-0.551308
001-089_T0_COL_EPI_5p_N1__ATCGAGTTCATGCTCC-1	2.26761	0.193071	-0.563415	-0.500416
001-089_T0_COL_EPI_5p_N1__GCTGCTTAGTTGAGTA-1	1.46714	-0.675631	-0.549195	-0.502191
001-089_T0_COL_EPI_5p_N1__CCACTACAGCGCCTTG-1	1.29603	-0.677499	-0.562717	-0.485159
001-089_T0_COL_EPI_5p_N1__TCAGGTACAGGATCGA-1	3.0231	-0.658433	-0.540467	-0.512045
001-089_T0_COL_EPI_5p_N1__CTCACACCAGCCTATA-1	3.25774	0.125838	-0.582736	-0.519378
001-089_T0_COL_EPI_5p_N1__TCGGTAATCTTAGCCC-1	1.41788	-0.747044	-0.594587	-0.529761
001-089_T0_COL_EPI_5p_N1__TGACTTTGTCGTGGCT-1	2.70603	0.0571598	-0.614335	-0.555395
001-089_T0_COL_EPI_5p_N1__TCGTACCGTCATCGGC-1	1.66537	-0.707134	-0.572932	-0.513495
001-089_T0_COL_EPI_5p_N1__AGGTCCGGTCAACTGT-1	1.9035	0.955564	-0.560408	-0.487732
001-089_T0_COL_EPI_5p_N1__ACTGAACTCAGCGACC-1	1.76921	0.0609045	-0.615952	-0.545931
001-089_T0_COL_EPI_5p_N1__AGTGGGACAGGACGTA-1	1.79569	-0.714166	-0.58176	-0.552269
001-089_T0_COL_EPI_5p_N1__ATCCGAACAAGTTAAG-1	0.452985	-0.629687	-0.533322	-0.476062
001-089_T0_COL_EPI_5p_N1__CTCACACTCTTCAACT-1	0.536019	-0.709048	-0.557659	-0.508276
001-089_T0_COL_EPI_5p_N1__GTCGTAACACATAACC-1	1.60409	0.210454	-0.540584	-0.505149
001-089_T0_COL_EPI_5p_N1__AAGGAGCGTGGAAAGA-1	2.3106	0.224947	-0.534968	-0.474888
001-089_T0_COL_EPI_5p_N1__ACTTTCAGTACATCCA-1	1.64568	2.77925	-0.571203	-0.496528
001-089_T0_COL_EPI_5p_N1__TGCCCTATCACTTACT-1	1.13978	-0.772075	-0.606368	-0.546515
001-089_T0_COL_EPI_5p_N1__ACGAGGACACGTGAGA-1	2.04354	-0.677016	-0.558589	-0.496702
001-089_T0_COL_EPI_5p_N1__TGAGGGAAGGAGCGTT-1	2.73275	-0.6903	-0.543918	-0.491546
001-089_T0_COL_EPI_5p_N1__CTCGTCAAGGATCGCA-1	0.38364	-0.670573	-0.542511	-0.468734
001-089_T0_COL_EPI_5p_N1__GACGGCTAGACCTAGG-1	4.00555	-0.675854	-0.54398	-0.510053
001-089_T0_COL_EPI_5p_N1__CCACGGATCTACTTAC-1	1.48555	-0.688659	-0.608012	-0.520051
001-089_T0_COL_EPI_5p_N1__CGAGAAGTCTCTGTCG-1	0.963402	-0.647803	-0.555622	-0.500275
001-089_T0_COL_EPI_5p_N1__AGCGTATAGGGCTCTC-1	1.92622	-0.68065	-0.543589	-0.493823
001-089_T0_COL_EPI_5p_N1__TGGTTAGGTATATCCG-1	3.5743	-0.670793	-0.550733	-0.497496
001-089_T0_COL_EPI_5p_N1__TACCTTATCTTGTACT-1	-0.997435	-0.870259	-0.727294	-0.640734
001-089_T0_COL_EPI_5p_N1__TGGTTAGAGCTGCCCA-1	1.42983	-0.584547	-0.489458	-0.425643
001-089_T0_COL_EPI_5p_N1__TAGACCATCAGCAACT-1	0.339058	0.132341	-0.560374	-0.489003
001-089_T0_COL_EPI_5p_N1__CACAAACAGCACCGTC-1	1.85196	-0.710983	-0.592774	-0.538122
001-089_T0_COL_EPI_5p_N1__CACACCTTCTGCCCTA-1	0.906747	-0.723023	-0.583289	-0.540697
001-089_T0_COL_EPI_5p_N1__ACTTGTTGTCTAGGTT-1	0.00758018	-0.709652	-0.532749	-0.489218
001-089_T0_COL_EPI_5p_N1__GATGAAACACCTCGTT-1	1.7852	-0.645749	-0.535791	-0.466064
001-089_T0_COL_EPI_5p_N1__TTCGGTCGTAAAGGAG-1	1.00676	-0.711978	-0.58738	-0.535646
001-089_T0_COL_EPI_5p_N1__TACGGGCAGTCGATAA-1	0.891022	-0.621133	-0.507981	-0.466221
001-089_T0_COL_EPI_5p_N1__GCGCCAAAGTTCGATC-1	2.81787	-0.715888	-0.583819	-0.515108
001-089_T0_COL_EPI_5p_N1__GCGCAACAGATGTGGC-1	1.88392	0.116314	-0.582417	-0.509064
001-089_T0_COL_EPI_5p_N1__GGCAATTGTCAACATC-1	2.11993	-0.659311	-0.54988	-0.476232
001-089_T0_COL_EPI_5p_N1__GGAACTTGTGCCTGCA-1	3.56369	1.50554	-0.592377	-0.505366
001-089_T0_COL_EPI_5p_N1__TCAGGATAGAGTCTGG-1	1.80245	-0.697534	-0.552727	-0.495433
001-089_T0_COL_EPI_5p_N1__TACACGACAAGTCTGT-1	2.26954	-0.713081	-0.548915	-0.497412
001-089_T0_COL_EPI_5p_N1__GACTACAGTGTAACGG-1	0.657265	-0.701147	-0.567572	-0.538479
001-089_T0_COL_EPI_5p_N1__CGGGTCAGTCCGAATT-1	2.37251	-0.677149	-0.599235	-0.500805
001-089_T0_COL_EPI_5p_N1__CTAGCCTTCGAGGTAG-1	1.00043	0.18587	0.526184	-0.493335
001-089_T0_COL_EPI_5p_N1__TTTATGCCAAGGTTCT-1	2.8478	-0.715649	-0.553656	-0.48609
001-089_T0_COL_EPI_5p_N1__ACACCAATCCTATGTT-1	2.39245	0.949679	-0.553798	-0.497429
001-089_T0_COL_EPI_5p_N1__AAGACCTGTGAACCTT-1	1.59781	-0.773824	-0.657111	-0.565473
001-089_T0_COL_EPI_5p_N1__CATCGAACACGGTGTC-1	2.05323	-0.709904	-0.549573	-0.52567
001-089_T0_COL_EPI_5p_N1__AGAGTGGAGTTAAGTG-1	3.92454	-0.679791	-0.55375	-0.506925
001-089_T0_COL_EPI_5p_N1__GTATCTTTCAATACCG-1	1.62149	-0.646985	-0.549527	-0.518767
001-089_T0_COL_EPI_5p_N1__GCCAAATCATCACGTA-1	1.34169	-0.690879	-0.571252	-0.489484
001-089_T0_COL_EPI_5p_N1__TTGCCGTTCCTCGCAT-1	2.61633	-0.678216	-0.568794	-0.485669
001-089_T0_COL_EPI_5p_N1__TGTTCCGAGGAGCGAG-1	2.77912	0.149795	-0.569965	-0.531329
001-089_T0_COL_EPI_5p_N1__CCACGGATCCGTACAA-1	2.89268	-0.789328	-0.626475	-0.541435
001-089_T0_COL_EPI_5p_N1__ACGATACAGAGATGAG-1	1.57521	-0.631608	-0.524661	-0.4767
001-089_T0_COL_EPI_5p_N1__AAAGCAAGTCATCCCT-1	1.62654	-0.596206	-0.475214	-0.430607
001-089_T0_COL_EPI_5p_N1__GGTATTGGTCAACTGT-1	2.69531	-0.738289	-0.575405	-0.502948
001-089_T0_COL_EPI_5p_N1__CACACTCTCAGTCAGT-1	1.91396	-0.886681	-0.734333	-0.624752
001-089_T0_COL_EPI_5p_N1__AGCCTAACACCGGAAA-1	0.58532	-0.675261	-0.557539	-0.522007
001-089_T0_COL_EPI_5p_N1__CAAGAAACAGGAACGT-1	0.917029	-0.686193	-0.588488	-0.535836
001-089_T0_COL_EPI_5p_N1__GCGACCAGTCCAGTAT-1	0.692116	-0.630865	-0.519064	-0.513166
001-089_T0_COL_EPI_5p_N1__AGGGTGACAGGGTTAG-1	3.58097	-0.670006	-0.557863	-0.515561
001-089_T0_COL_EPI_5p_N1__GTCGTAATCGCCAGCA-1	4.7816	-0.68426	-0.566193	-0.477441
001-089_T0_COL_EPI_5p_N1__CAGCTAATCTCGTATT-1	1.32447	-0.656262	-0.545663	-0.487442
001-089_T0_COL_EPI_5p_N1__GATCTAGTCCAACCAA-1	1.54581	-0.627011	-0.51993	-0.46447
001-089_T0_COL_EPI_5p_N1__GATGCTAGTCCAGTAT-1	2.05806	-0.681021	-0.497178	-0.476886
001-089_T0_COL_EPI_5p_N1__TAGGCATCAAGAAAGG-1	2.45126	0.367112	-0.515119	-0.455352
001-089_T0_COL_EPI_5p_N1__AGCTTGATCGTAGATC-1	0.672724	-0.651867	-0.533744	-0.473418
001-089_T0_COL_EPI_5p_N1__GTGCGGTGTAGCGTAG-1	1.54415	-0.686509	-0.570687	-0.51785
001-089_T0_COL_EPI_5p_N1__CTTAGGAAGGATGGAA-1	2.77518	-0.707808	-0.575316	-0.532666
001-089_T0_COL_EPI_5p_N1__CAGCAGCCAGGTGGAT-1	0.991641	0.133628	-0.616243	-0.554566
001-089_T0_COL_EPI_5p_N1__CGAGCACTCCAATGGT-1	3.80162	-0.667806	-0.559485	-0.505778
001-089_T0_COL_EPI_5p_N1__ACACCAAGTCTTCGTC-1	1.23566	-0.616837	-0.492235	-0.462307
001-089_T0_COL_EPI_5p_N1__GCTGCAGTCTCATTCA-1	-0.179786	-0.756263	-0.561985	-0.520296
001-089_T0_COL_EPI_5p_N1__GACTGCGGTAGTACCT-1	0.770042	2.60362	-0.561326	-0.513005
001-089_T0_COL_EPI_5p_N1__CACTCCATCCGCGGTA-1	0.143972	-0.82235	-0.673102	-0.588497
001-089_T0_COL_EPI_5p_N1__GGACAAGTCAAACCGT-1	1.65731	-0.702415	-0.578563	-0.545824
001-089_T0_COL_EPI_5p_N1__AAGGTTCGTTCCGGCA-1	-0.20763	2.16142	-0.604371	-0.548072
001-089_T0_COL_EPI_5p_N1__TACTCGCCAACTTGAC-1	1.52773	1.40686	-0.577452	-0.510637
001-089_T0_COL_EPI_5p_N1__GGGTTGCCATGGTTGT-1	1.28927	-0.72075	-0.566671	-0.515053
001-089_T0_COL_EPI_5p_N1__TTCTCAAGTCCGAACC-1	2.68032	-0.697726	-0.552439	-0.524903
001-089_T0_COL_EPI_5p_N1__GACGTGCCAGTCAGAG-1	2.73883	-0.671722	-0.570238	-0.516613
001-089_T0_COL_EPI_5p_N1__TCCCGATCAAACGCGA-1	1.78927	0.630173	-0.526211	-0.507265
001-089_T0_COL_EPI_5p_N1__GCGCGATAGTTAACGA-1	0.948225	-0.748048	-0.589784	-0.523455
001-089_T0_COL_EPI_5p_N1__AGGGATGGTAGAAGGA-1	4.57109	0.132151	-0.561997	-0.508693
001-089_T0_COL_EPI_5p_N1__GTACGTACACACCGCA-1	1.62603	-0.660152	-0.558928	-0.487967
001-089_T0_COL_EPI_5p_N1__TCATTTGCAGCCAATT-1	0.000681895	1.9012	-0.531177	-0.465214
001-089_T0_COL_EPI_5p_N1__ACACTGAGTTCCCGAG-1	1.93183	0.124317	-0.580551	-0.548747
001-089_T0_COL_EPI_5p_N1__GACGGCTAGCGCCTCA-1	3.41205	0.127631	-0.604699	-0.519788
001-089_T0_COL_EPI_5p_N1__ACGCAGCCATCCGCGA-1	2.6602	-0.719501	-0.576942	-0.537319
001-089_T0_COL_EPI_5p_N1__TACCTATAGTTTGCGT-1	3.41669	0.170871	-0.522409	-0.48281
001-089_T0_COL_EPI_5p_N1__CTAGTGAAGACCTAGG-1	1.36964	-0.667851	-0.532087	-0.494675
001-089_T0_COL_EPI_5p_N1__TGCCAAAAGGATTCGG-1	3.45049	0.941494	-0.552311	-0.49081
001-089_T0_COL_EPI_5p_N1__ATCTGCCGTTCCATGA-1	0.348812	-0.681787	-0.584326	-0.473837
001-089_T0_COL_EPI_5p_N1__CTTAGGACATCCTTGC-1	1.61871	-0.683401	-0.586707	-0.519974
001-089_T0_COL_EPI_5p_N1__ACTGAGTGTCAAAGAT-1	1.57834	-0.658012	-0.546017	-0.487919
001-089_T0_COL_EPI_5p_N1__ATAGACCAGGTAGCCA-1	2.95762	-0.730108	-0.566479	-0.508615
001-089_T0_COL_EPI_5p_N1__GTCTCGTTCGTGGGAA-1	3.32492	-0.751663	-0.603829	-0.516327
001-089_T0_COL_EPI_5p_N1__ATCGAGTAGTGACATA-1	0.99901	0.11499	-0.588613	-0.559941
001-089_T0_COL_EPI_5p_N1__CATCGGGAGATGTGTA-1	1.67077	-0.640833	-0.555621	-0.504436
001-089_T0_COL_EPI_5p_N1__CCTTCGATCATCTGCC-1	1.69756	-0.70342	-0.576729	-0.507591
001-089_T0_COL_EPI_5p_N1__CGAACATTCTTGAGGT-1	1.9793	-0.642394	-0.546642	-0.499445
001-089_T0_COL_EPI_5p_N1__TACACGATCAGCTTAG-1	3.09297	-0.68218	-0.532687	-0.492337
001-089_T0_COL_EPI_5p_N1__CTTGGCTCAGCCAATT-1	0.264633	-0.747471	-0.621614	-0.518349
001-089_T0_COL_EPI_5p_N1__CACATAGGTGAGGGAG-1	0.766347	-0.674173	-0.544494	-0.538262
001-089_T0_COL_EPI_5p_N1__AAGCCGCCATGGGAAC-1	1.19937	-0.63868	-0.517792	-0.455671
001-089_T0_COL_EPI_5p_N1__GCATGATGTAAGAGAG-1	0.872325	-0.630379	-0.550816	-0.486575
001-089_T0_COL_EPI_5p_N1__AGAATAGCATTAGCCA-1	2.82026	-0.710913	-0.530501	-0.497015
001-089_T0_COL_EPI_5p_N1__CGTGAGCGTGAGCGAT-1	1.56261	-0.685785	-0.570721	-0.510424
001-089_T0_COL_EPI_5p_N1__CATGACAGTGAGGGAG-1	2.05088	-0.673758	-0.561793	-0.523499
001-089_T0_COL_EPI_5p_N1__CAGAGAGCAGGTGCCT-1	0.939735	-0.719034	-0.586197	-0.518547
001-089_T0_COL_EPI_5p_N1__CCCAGTTCATCACAAC-1	3.72096	-0.591691	-0.508907	-0.438193
001-089_T0_COL_EPI_5p_N1__AGTAGTCCACCTGGTG-1	3.24539	-0.774424	-0.616891	-0.556202
001-089_T0_COL_EPI_5p_N1__GCGCAACTCAACCAAC-1	2.65559	-0.700793	-0.588826	-0.500455
001-089_T0_COL_EPI_5p_N1__GTTAAGCCAAGTCTAC-1	1.73384	0.079061	-0.581619	-0.530194
001-089_T0_COL_EPI_5p_N1__CGCTTCACAAGTTCTG-1	2.33741	1.25073	-0.530566	-0.517795
001-089_T0_COL_EPI_5p_N1__GAGTCCGGTTAGTGGG-1	-0.0042927	0.241961	-0.536037	-0.498854
001-089_T0_COL_EPI_5p_N1__GTGCGGTAGGGTGTGT-1	1.38632	-0.762826	-0.593582	-0.565977
001-089_T0_COL_EPI_5p_N1__AACTTTCTCGAGAACG-1	2.20601	-0.702633	-0.57917	-0.495972
001-089_T0_COL_EPI_5p_N1__TACAGTGCATATGGTC-1	2.20035	0.141967	-0.607427	-0.556578
001-089_T0_COL_EPI_5p_N1__TGTTCCGCACGTAAGG-1	2.27205	1.09513	-0.52286	-0.471626
001-089_T0_COL_EPI_5p_N1__ATCTACTAGTCGAGTG-1	0.91568	-0.724568	-0.580826	-0.531739
001-089_T0_COL_EPI_5p_N1__CCAATCCTCAAACCAC-1	1.67767	0.757164	-0.614565	-0.57345
001-089_T0_COL_EPI_5p_N1__TGCCCTATCAGGCCCA-1	1.86634	-0.708819	-0.550398	-0.511531
001-089_T0_COL_EPI_5p_N1__ATTGGACAGGCCCTCA-1	1.36185	-0.660316	-0.563964	-0.461495
001-089_T0_COL_EPI_5p_N1__AAAGCAAAGTAGGCCA-1	2.03314	-0.615581	-0.530916	-0.489242
001-089_T0_COL_EPI_5p_N1__ACGGGTCTCTTCTGGC-1	2.65838	-0.696322	-0.574291	-0.518524
001-089_T0_COL_EPI_5p_N1__GTCACGGAGTCATGCT-1	-0.79538	-0.731998	-0.566438	-0.486172
001-089_T0_COL_EPI_5p_N1__GCGACCATCACGCATA-1	1.09389	-0.669501	-0.559063	-0.519623
001-089_T0_COL_EPI_5p_N1__TGCTGCTCAGATGAGC-1	1.99062	-0.651378	-0.591126	-0.50795
001-089_T0_COL_EPI_5p_N1__AGACGTTTCGGAAATA-1	1.28388	1.10948	-0.560892	-0.498266
001-089_T0_COL_EPI_5p_N1__CCATTCGCAATGGAGC-1	3.10895	-0.6131	-0.535231	-0.436407
001-089_T0_COL_EPI_5p_N1__AGTAGTCCAGCCTTTC-1	1.49428	-0.650801	-0.508463	-0.470917
001-089_T0_COL_EPI_5p_N1__ACCAGTAAGGGCATGT-1	2.44461	0.328382	-0.525527	-0.464001
001-089_T0_COL_EPI_5p_N1__TTTCCTCAGAGATGAG-1	1.36208	-0.601622	-0.494163	-0.424655
001-089_T0_COL_EPI_5p_N1__CGTCTACGTCTAAACC-1	2.4712	-0.529604	-0.42475	-0.39344
001-089_T0_COL_EPI_5p_N1__ACACCAACATACGCTA-1	2.57373	-0.661538	-0.539087	-0.507078
001-089_T0_COL_EPI_5p_N1__ACACCCTTCTACCTGC-1	1.35968	-0.720437	-0.540708	-0.51065
001-089_T0_COL_EPI_5p_N1__TTTATGCCAGGAACGT-1	1.96578	-0.725491	-0.59303	-0.501906
001-089_T0_COL_EPI_5p_N1__CCTTACGTCTTGCAAG-1	2.96592	1.43999	-0.540415	-0.521403
001-089_T0_COL_EPI_5p_N1__AAGTCTGCATTGGCGC-1	3.13803	-0.654506	-0.511408	-0.473085
001-089_T0_COL_EPI_5p_N1__GACGTGCGTTACAGAA-1	1.63889	-0.585995	-0.486471	-0.429636
001-089_T0_COL_EPI_5p_N1__GTATTCTGTAGCTGCC-1	0.0210135	-0.657497	-0.525613	-0.498766
001-089_T0_COL_EPI_5p_N1__GTAACGTTCTGCGACG-1	0.353959	-0.661955	-0.5802	-0.510242
001-089_T0_COL_EPI_5p_N1__GGAACTTAGGTCATCT-1	2.89249	0.274644	-0.542892	-0.484448
001-089_T0_COL_EPI_5p_N1__TCGGGACTCCTGTACC-1	2.45439	-0.642032	-0.514282	-0.487586
001-089_T0_COL_EPI_5p_N1__CTGCGGAAGCACCGCT-1	0.838433	-0.648884	-0.528707	-0.504279
001-089_T0_COL_EPI_5p_N1__CCGTACTTCTGAAAGA-1	0.514519	0.152012	-0.568269	-0.534239
001-089_T0_COL_EPI_5p_N1__GCGCAACAGCATCATC-1	5.26656	-0.681407	-0.552597	-0.530723
001-089_T0_COL_EPI_5p_N1__CTACGTCTCCGTTGTC-1	1.61082	0.247921	-0.486669	-0.47143
001-089_T0_COL_EPI_5p_N1__CCATTCGAGCGATGAC-1	2.97482	-0.687131	-0.522797	-0.491068
001-089_T0_COL_EPI_5p_N1__ATGAGGGCAGCTTAAC-1	3.02123	-0.644675	-0.547361	-0.513421
001-089_T0_COL_EPI_5p_N1__CTGAAGTCAGTGACAG-1	1.81665	-0.65359	-0.495304	-0.447871
001-089_T0_COL_EPI_5p_N1__TTCTACACAGCATGAG-1	-0.735264	-0.624244	-0.515039	-0.437602
001-089_T0_COL_EPI_5p_N1__GTTTCTAAGCGATTCT-1	3.33121	0.237063	-0.568063	-0.518479
001-089_T0_COL_EPI_5p_N1__TATCAGGAGGAGTTTA-1	3.29855	-0.701722	-0.581712	-0.545135
001-089_T0_COL_EPI_5p_N1__CGTGTCTGTCAACATC-1	1.06222	-0.66509	-0.557044	-0.494906
001-089_T0_COL_EPI_5p_N1__GACGGCTCACGGCGTT-1	2.69945	0.174994	-0.591734	-0.498918
001-089_T0_COL_EPI_5p_N1__TTCGGTCCATGTCGAT-1	0.369359	-0.69861	-0.542825	-0.50788
001-089_T0_COL_EPI_5p_N1__ACGTCAACAGCTCGCA-1	1.42989	0.211581	-0.520693	-0.501947
001-089_T0_COL_EPI_5p_N1__TCGGTAAAGGCGTACA-1	1.61993	2.42615	-0.531419	-0.455187
001-089_T0_COL_EPI_5p_N1__GTACTTTTCTGTTGAG-1	3.69414	-0.644052	-0.530582	-0.478278
001-089_T0_COL_EPI_5p_N1__TAAGAGATCCACGCAG-1	2.64453	-0.639002	-0.538318	-0.497563
001-089_T0_COL_EPI_5p_N1__GTTTCTATCTGAAAGA-1	1.88117	-0.631265	-0.525104	-0.458527
001-089_T0_COL_EPI_5p_N1__AAGTCTGAGCAAATCA-1	2.97613	-0.707483	-0.600923	-0.515497
001-089_T0_COL_EPI_5p_N1__TGTGGTAGTCAACTGT-1	0.0208852	-0.685434	-0.538906	-0.483129
001-089_T0_COL_EPI_5p_N1__GCATGCGAGACGCACA-1	0.871984	-0.538523	-0.466035	-0.43304
001-089_T0_COL_EPI_5p_N1__GGAGCAAAGAGCTGGT-1	3.33474	0.126822	-0.617678	-0.546598
001-089_T0_COL_EPI_5p_N1__CACTCCATCCGCTGTT-1	2.72638	0.129382	-0.586731	-0.548895
001-089_T0_COL_EPI_5p_N1__CTCCTAGGTTCTGGTA-1	0.652351	-0.695558	-0.575516	-0.495829
001-089_T0_COL_EPI_5p_N1__GCATGTAGTTATTCTC-1	0.290914	-0.730952	-0.575071	-0.493294
001-089_T0_COL_EPI_5p_N1__GCTCTGTGTAGCCTAT-1	0.617189	0.242727	-0.539186	-0.533075
001-089_T0_COL_EPI_5p_N1__CGCTATCCAATAAGCA-1	1.45221	-0.617138	-0.51182	-0.454909
001-089_T0_COL_EPI_5p_N1__CGTCACTAGCCACCTG-1	1.90898	-0.721851	-0.555112	-0.521808
001-089_T0_COL_EPI_5p_N1__GTCAAGTAGTTGAGTA-1	1.57756	-0.675574	-0.55991	-0.507558
001-089_T0_COL_EPI_5p_N1__GAAGCAGGTAATAGCA-1	3.0836	0.231318	-0.543979	-0.516551
001-089_T0_COL_EPI_5p_N1__GACGCGTGTCGATTGT-1	0.729426	-0.722673	-0.551417	-0.516836
001-089_T0_COL_EPI_5p_N1__CGGGTCAGTCGCCATG-1	1.62306	0.591114	-0.589684	-0.527688
001-089_T0_COL_EPI_5p_N1__ATCGAGTAGCGTGAAC-1	1.13211	-0.699842	-0.541397	-0.503272
001-089_T0_COL_EPI_5p_N1__ACTGCTCTCAGTTGAC-1	0.635547	-0.692976	-0.558451	-0.505295
001-089_T0_COL_EPI_5p_N1__TCAGGTATCACCTTAT-1	2.90831	-0.709672	-0.544496	-0.49175
001-089_T0_COL_EPI_5p_N1__GGAGCAAAGTTAGGTA-1	2.14901	0.651367	-0.576716	-0.522119
001-089_T0_COL_EPI_5p_N1__ACGGGTCCATGGATGG-1	3.00338	-0.637931	-0.552058	-0.494326
001-089_T0_COL_EPI_5p_N1__CCGGTAGTCAGTGTTG-1	2.07948	-0.697811	-0.540454	-0.498084
001-089_T0_COL_EPI_5p_N1__ACATGGTGTGTTGAGG-1	0.968259	-0.69114	-0.553032	-0.503765
001-089_T0_COL_EPI_5p_N1__GATCGATGTTAAGGGC-1	1.60625	-0.741371	-0.594354	-0.51652
001-089_T0_COL_EPI_5p_N1__CCTTCCCGTCGCATAT-1	1.15317	-0.724608	-0.552488	-0.511429
001-089_T0_COL_EPI_5p_N1__GATGCTACAGCTGTAT-1	1.24381	-0.669124	-0.528001	-0.510065
001-089_T0_COL_EPI_5p_N1__CGGACACCAGCTGTAT-1	1.92102	-0.729571	-0.592784	-0.528236
001-089_T0_COL_EPI_5p_N1__AGGTCATTCAGTTCGA-1	1.40966	-0.676461	-0.571056	-0.530176
001-089_T0_COL_EPI_5p_N1__CTGAAACGTAGAAGGA-1	3.01555	-0.595229	-0.502712	-0.461805
001-089_T0_COL_EPI_5p_N1__AAGACCTCAACGATGG-1	2.28646	0.162814	-0.5447	-0.479801
001-089_T0_COL_EPI_5p_N1__CGAATGTTCAGTTGAC-1	4.05702	-0.646345	-0.514596	-0.440811
001-089_T0_COL_EPI_5p_N1__CGAACATGTAAATACG-1	3.9642	-0.660328	-0.577779	-0.505042
001-089_T0_COL_EPI_5p_N1__AGCAGCCTCGGCGGTT-1	1.51231	-0.667817	-0.559291	-0.472696
001-089_T0_COL_EPI_5p_N1__CTTAGGACACTGTTAG-1	2.53195	0.159048	-0.561068	-0.523292
001-089_T0_COL_EPI_5p_N1__CAGAGAGAGTATGACA-1	1.36959	-0.719116	-0.558665	-0.541837
001-089_T0_COL_EPI_5p_N1__CAGCTGGAGTGGGATC-1	2.07854	-0.728111	-0.596685	-0.537499
001-089_T0_COL_EPI_5p_N1__AACTCTTTCGCCAAAT-1	1.52836	-0.65603	-0.523725	-0.517408
001-089_T0_COL_EPI_5p_N1__AGCTCTCGTAGCCTAT-1	0.645848	-0.69973	-0.544963	-0.507633
001-089_T0_COL_EPI_5p_N1__GGAACTTCAGTCTTCC-1	1.31634	-0.694435	-0.588975	-0.515308
001-089_T0_COL_EPI_5p_N1__CGTGAGCTCGGTTCGG-1	3.88193	-0.672942	-0.506358	-0.457929
001-089_T0_COL_EPI_5p_N1__GTGGGTCCATACGCCG-1	3.18815	0.689934	-0.506992	-0.472054
001-089_T0_COL_EPI_5p_N1__CGTTAGACACATTTCT-1	2.37367	2.31766	-0.469325	-0.390676
001-089_T0_COL_EPI_5p_N1__AAAGATGAGCCGTCGT-1	1.72988	-0.667444	-0.563125	-0.477086
001-089_T0_COL_EPI_5p_N1__CGTCCATAGGAGTTGC-1	2.34908	-0.666435	-0.532665	-0.479803
001-089_T0_COL_EPI_5p_N1__TTAGTTCAGAAACCAT-1	2.45392	-0.683336	-0.529493	-0.467216
001-089_T0_COL_EPI_5p_N1__ACGGGCTTCTATCCTA-1	0.512185	-0.767242	-0.615985	-0.584581
001-089_T0_COL_EPI_5p_N1__CATCGGGGTTTAGCTG-1	1.16959	-0.70471	-0.561241	-0.524019
001-089_T0_COL_EPI_5p_N1__GCGAGAAAGGAATCGC-1	4.03627	-0.673639	-0.579742	-0.489917
001-089_T0_COL_EPI_5p_N1__GCTGGGTGTCTCATCC-1	1.90065	-0.650324	-0.527596	-0.479795
001-089_T0_COL_EPI_5p_N1__ATGTGTGGTCCAGTAT-1	3.39548	-0.730013	-0.642998	-0.521178
001-089_T0_COL_EPI_5p_N1__ACACTGAGTATGAATG-1	1.68587	-0.704117	-0.578083	-0.535108
001-089_T0_COL_EPI_5p_N1__GACCAATTCTTTACAC-1	2.85193	-0.759835	-0.559165	-0.534335
001-089_T0_COL_EPI_5p_N1__TAGACCACAATGAAAC-1	1.71438	-0.658526	-0.564232	-0.514511
001-089_T0_COL_EPI_5p_N1__AGATTGCGTCCTAGCG-1	0.714921	-0.668635	-0.532311	-0.506622
001-089_T0_COL_EPI_5p_N1__TCATTTGTCAGATAAG-1	1.35999	0.201601	-0.552118	-0.519212
001-089_T0_COL_EPI_5p_N1__TAAGTGCAGAACTGTA-1	0.86416	-0.648295	-0.525148	-0.499969
001-089_T0_COL_EPI_5p_N1__GAGCAGACAGCATGAG-1	2.17888	-0.671129	-0.566772	-0.504792
001-089_T0_COL_EPI_5p_N1__TTGGCAAGTATAGGGC-1	1.44622	-0.656728	-0.572343	-0.510367
001-089_T0_COL_EPI_5p_N1__GATCGATCATGCCACG-1	2.90416	-0.629883	-0.492333	-0.487512
001-089_T0_COL_EPI_5p_N1__CACAGGCTCTATGTGG-1	2.61282	1.53989	-0.547762	-0.46259
001-089_T0_COL_EPI_5p_N1__GACACGCAGATCCGAG-1	0.849308	-0.665339	-0.543588	-0.482605
001-089_T0_COL_EPI_5p_N1__CTCTACGGTGGAAAGA-1	1.3905	-0.592747	-0.498599	-0.466568
001-089_T0_COL_EPI_5p_N1__CTTAACTAGCGGATCA-1	2.17572	-0.72424	-0.581685	-0.524514
001-089_T0_COL_EPI_5p_N1__GGATGTTCAATAACGA-1	3.96358	0.565845	-0.486791	-0.414548
001-089_T0_COL_EPI_5p_N1__GTCGGGTCATGGGACA-1	-0.019437	-0.643529	-0.495398	-0.48898
001-089_T0_COL_EPI_5p_N1__AGCTTGATCTGCTTGC-1	1.04964	-0.622148	-0.517371	-0.46827
001-089_T0_COL_EPI_5p_N1__CATCAAGTCAAACAAG-1	-0.0306642	-0.695907	-0.555515	-0.507584
001-089_T0_COL_EPI_5p_N1__GGGATGACACATGTGT-1	1.95736	-0.71782	-0.581649	-0.517704
001-089_T0_COL_EPI_5p_N1__TTCGAAGCAGCATGAG-1	1.85759	-0.7684	-0.609932	-0.557152
001-089_T0_COL_EPI_5p_N1__GAAACTCCACGGCTAC-1	2.67789	-0.70158	-0.576486	-0.486717
001-089_T0_COL_EPI_5p_N1__GTGGGTCTCAGTTCGA-1	2.61348	-0.740329	-0.572407	-0.55657
001-089_T0_COL_EPI_5p_N1__GCACTCTAGTTCGATC-1	1.09652	-0.690778	-0.573273	-0.50592
001-089_T0_COL_EPI_5p_N1__AACTCCCAGTAGATGT-1	1.38433	-0.744087	-0.636268	-0.547046
001-089_T0_COL_EPI_5p_N1__AGCTCTCAGAATGTTG-1	1.08457	-0.654862	-0.548792	-0.478929
001-089_T0_COL_EPI_5p_N1__CGATCGGTCTAGAGTC-1	1.23056	-0.651644	-0.515062	-0.463535
001-089_T0_COL_EPI_5p_N1__CGCTGGATCCTTCAAT-1	4.35201	-0.681442	-0.565442	-0.48078
001-089_T0_COL_EPI_5p_N1__GTCCTCAGTTCCAACA-1	3.17771	-0.771021	-0.65388	-0.586129
001-089_T0_COL_EPI_5p_N1__TCGCGTTTCCTTAATC-1	2.47597	-0.652657	-0.514273	-0.462093
001-089_T0_COL_EPI_5p_N1__TCAGATGCACGCCAGT-1	1.59562	2.78563	-0.533646	-0.454169
001-089_T0_COL_EPI_5p_N1__AGTGTCAGTCAACATC-1	2.30248	-0.69157	-0.576905	-0.490975
001-089_T0_COL_EPI_5p_N1__CCTACACTCTCGGACG-1	1.88834	-0.624788	-0.51617	-0.47571
001-089_T0_COL_EPI_5p_N1__CATCGGGTCAGAGGTG-1	0.453519	-0.702764	-0.564437	-0.489687
001-089_T0_COL_EPI_5p_N1__CGAGCCATCATCGATG-1	1.20122	-0.636257	-0.531212	-0.482999
001-089_T0_COL_EPI_5p_N1__CCTCAGTCAAACGTGG-1	3.59706	-0.703942	-0.554752	-0.498523
001-089_T0_COL_EPI_5p_N1__GCTGCAGTCACCGGGT-1	2.00147	-0.658717	-0.519324	-0.465055
001-089_T0_COL_EPI_5p_N1__CTAATGGAGGTACTCT-1	0.876659	-0.714644	-0.563263	-0.494182
001-089_T0_COL_EPI_5p_N1__CGAATGTTCCGTCATC-1	3.00065	-0.628491	-0.528115	-0.464608
001-089_T0_COL_EPI_5p_N1__TAAGCGTCACATAACC-1	4.4479	-0.658137	-0.543011	-0.491341
001-089_T0_COL_EPI_5p_N1__CCGTACTTCCTGCTTG-1	1.78395	-0.691226	-0.558244	-0.513211
001-089_T0_COL_EPI_5p_N1__TCAATCTCAAGCTGAG-1	-0.0145226	-0.69541	-0.55741	-0.501768
001-089_T0_COL_EPI_5p_N1__TTGACTTTCCTTGCCA-1	3.30801	-0.632225	-0.557319	-0.496901
001-089_T0_COL_EPI_5p_N1__CTACGTCAGCGCTTAT-1	0.829146	-0.678566	-0.536918	-0.462352
001-089_T0_COL_EPI_5p_N1__CGGAGCTAGGAATGGA-1	2.40426	-0.668841	-0.568619	-0.456556
001-089_T0_COL_EPI_5p_N1__CGTCCATCAATGGAGC-1	1.21652	-0.588731	-0.486763	-0.431445
001-089_T0_COL_EPI_5p_N1__CACAAACGTTTGTTGG-1	2.98837	-0.707463	-0.565891	-0.504392
001-089_T0_COL_EPI_5p_N1__TGGTTCCCAAATTGCC-1	1.78363	-0.72625	-0.562633	-0.525795
001-089_T0_COL_EPI_5p_N1__CGACTTCCAACTGCGC-1	2.80572	-0.687725	-0.546498	-0.487987
001-089_T0_COL_EPI_5p_N1__TACGGGCTCCATTCTA-1	3.32812	-0.686045	-0.558813	-0.499302
001-089_T0_COL_EPI_5p_N1__CTCGAAATCGACAGCC-1	0.315074	-0.753545	-0.62868	-0.532416
001-089_T0_COL_EPI_5p_N1__GCATACATCATCTGCC-1	2.86787	-0.694355	-0.581378	-0.507499
001-089_T0_COL_EPI_5p_N1__CTGCTGTGTCACCCAG-1	1.87522	0.304151	-0.585365	-0.515935
001-089_T0_COL_EPI_5p_N1__TCAGATGCATGCTGGC-1	2.43862	-0.709185	-0.598322	-0.504511
001-089_T0_COL_EPI_5p_N1__CCTACCAAGACACGAC-1	1.96171	-0.692041	-0.542431	-0.486195
001-089_T0_COL_EPI_5p_N1__GTGGGTCAGATGCGAC-1	2.00301	-0.649692	-0.497771	-0.448786
001-089_T0_COL_EPI_5p_N1__CAAGAAAAGGGATCTG-1	1.15376	-0.64613	-0.500127	-0.440752
001-089_T0_COL_EPI_5p_N1__GGCGTGTGTGAAATCA-1	4.04976	-0.665226	-0.512833	-0.520726
001-089_T0_COL_EPI_5p_N1__ACACCCTTCTTATCTG-1	3.61605	0.172301	-0.586488	-0.531734
001-089_T0_COL_EPI_5p_N1__TGGGCGTCAATGTTGC-1	2.70167	0.150443	-0.563552	-0.496399
001-089_T0_COL_EPI_5p_N1__GGCAATTTCGAACGGA-1	4.28721	-0.680865	-0.544392	-0.485552
001-089_T0_COL_EPI_5p_N1__TATGCCCCACGACGAA-1	2.21177	-0.705889	-0.604834	-0.511553
001-089_T0_COL_EPI_5p_N1__GTCACAAAGTAGCGGT-1	1.02646	-0.608008	-0.518363	-0.448047
001-089_T0_COL_EPI_5p_N1__TCAGGATTCTCAAGTG-1	1.71444	-0.62522	-0.50305	-0.437734
001-089_T0_COL_EPI_5p_N1__CTCTGGTCATTCCTCG-1	3.35514	-0.6414	-0.53433	-0.483181
001-089_T0_COL_EPI_5p_N1__GGCGACTAGATGTGGC-1	3.25739	-0.662757	-0.546794	-0.489282
001-089_T0_COL_EPI_5p_N1__CGCTGGAGTCAAACTC-1	2.37758	-0.684726	-0.568692	-0.532103
001-089_T0_COL_EPI_5p_N1__GGGAATGTCTGACCTC-1	-0.0750804	0.170611	-0.550047	-0.511839
001-089_T0_COL_EPI_5p_N1__CTCGGGATCTGCTTGC-1	2.05005	-0.694127	-0.573018	-0.469615
001-089_T0_COL_EPI_5p_N1__AAGGAGCGTGATAAAC-1	2.0397	-0.602434	-0.477544	-0.442813
001-089_T0_COL_EPI_5p_N1__TGAGGGAGTACACCGC-1	2.98765	-0.595534	-0.546378	-0.470605
001-089_T0_COL_EPI_5p_N1__CTCGAAAGTCCAACTA-1	2.91764	-0.647283	-0.522754	-0.46699
001-089_T0_COL_EPI_5p_N1__ACCAGTAAGACACTAA-1	2.84298	0.168326	-0.580955	-0.512861
001-089_T0_COL_EPI_5p_N1__GCATACACAAGTTCTG-1	0.837155	-0.659396	-0.55076	-0.475373
001-089_T0_COL_EPI_5p_N1__CATCAGAGTTCATGGT-1	2.53599	-0.692756	-0.561252	-0.518582
001-089_T0_COL_EPI_5p_N1__GAACATCTCCTCGCAT-1	1.41512	-0.712413	-0.582956	-0.48917
001-089_T0_COL_EPI_5p_N1__TACGGTACAGCTGGCT-1	1.02518	0.238078	-0.545813	-0.47942
001-089_T0_COL_EPI_5p_N1__TACCTATCAGGCTGAA-1	1.26586	1.04223	-0.504738	-0.476495
001-089_T0_COL_EPI_5p_N1__CGACCTTAGAATTCCC-1	1.39375	0.754953	-0.577846	-0.475574
001-089_T0_COL_EPI_5p_N1__GTCTCGTGTTACGACT-1	-0.124111	0.552975	-0.581178	-0.536547
001-089_T0_COL_EPI_5p_N1__ATTATCCAGTGTACTC-1	2.45445	-0.70309	-0.557899	-0.519821
001-089_T0_COL_EPI_5p_N1__AGCGTCGCACGCTTTC-1	2.08848	-0.710758	-0.590921	-0.516835
001-089_T0_COL_EPI_5p_N1__CACATTTTCCTGTACC-1	0.590035	0.231929	-0.569532	-0.48735
001-089_T0_COL_EPI_5p_N1__CCCAATCCATATACGC-1	1.41066	-0.721861	-0.56362	-0.522174
001-089_T0_COL_EPI_5p_N1__GCTGCGACAGATCCAT-1	3.07386	-0.587545	-0.460234	-0.435269
001-089_T0_COL_EPI_5p_N1__GTCCTCAAGTTGTAGA-1	3.52257	-0.735418	-0.637341	-0.56815
001-089_T0_COL_EPI_5p_N1__GAGCAGACACAGGTTT-1	0.222039	-0.630035	-0.497602	-0.444736
001-089_T0_COL_EPI_5p_N1__TTAGGCATCCTCCTAG-1	2.44402	1.62832	-0.43539	-0.380312
001-089_T0_COL_EPI_5p_N1__TACACGACATTTGCCC-1	1.88643	-0.676382	-0.548564	-0.498442
001-089_T0_COL_EPI_5p_N1__TGCGCAGGTAAACACA-1	2.19565	-0.729765	-0.627224	-0.539506
001-089_T0_COL_EPI_5p_N1__ACGTCAAGTGATAAAC-1	3.20226	-0.709232	-0.566736	-0.534436
001-089_T0_COL_EPI_5p_N1__GTGAAGGAGGCAGTCA-1	2.68533	-0.652991	-0.562042	-0.477202
001-089_T0_COL_EPI_5p_N1__TGAGGGACATGCCTAA-1	0.944981	-0.678523	-0.533336	-0.462334
001-089_T0_COL_EPI_5p_N1__GCTGCTTCAGAGTGTG-1	1.611	-0.709444	-0.566006	-0.510326
001-089_T0_COL_EPI_5p_N1__TGCTGCTTCATGCAAC-1	1.27284	-0.794772	-0.612801	-0.557352
001-089_T0_COL_EPI_5p_N1__CGTGTAATCCGCGGTA-1	2.17172	-0.732709	-0.574949	-0.525326
001-089_T0_COL_EPI_5p_N1__TGGGAAGAGCAGACTG-1	2.0952	-0.668811	-0.547716	-0.501279
001-089_T0_COL_EPI_5p_N1__TTGCCGTAGTCGATAA-1	1.6451	-0.672748	-0.539902	-0.510783
001-089_T0_COL_EPI_5p_N1__CATCAAGAGACAGACC-1	3.3922	0.17624	-0.587996	-0.535454
001-089_T0_COL_EPI_5p_N1__GCTGGGTGTTACCGAT-1	1.13743	-0.523652	-0.433683	-0.389879
001-089_T0_COL_EPI_5p_N1__CCTTCGAGTTGCCTCT-1	2.5961	-0.714907	-0.621369	-0.528188
001-089_T0_COL_EPI_5p_N1__AAGTCTGCAGCGATCC-1	0.829115	0.630615	-0.532256	-0.482566
001-089_T0_COL_EPI_5p_N1__AAACCTGCAAGCCATT-1	0.718137	-0.669896	-0.550744	-0.484637
001-089_T0_COL_EPI_5p_N1__GTAACGTTCCCTTGTG-1	1.50847	-0.635581	-0.501993	-0.475832
001-089_T0_COL_EPI_5p_N1__ACGTCAAGTAAACACA-1	-0.031703	1.01892	-0.598886	-0.499087
001-089_T0_COL_EPI_5p_N1__TAGAGCTTCGCACTCT-1	0.760142	-0.654272	-0.512741	-0.496936
001-089_T0_COL_EPI_5p_N1__GGGTTGCAGAAGGTTT-1	1.94865	-0.602556	-0.521009	-0.442763
001-089_T0_COL_EPI_5p_N1__CCACCTATCACATACG-1	0.568176	-0.689105	-0.583545	-0.521723
001-089_T0_COL_EPI_5p_N1__ACGGAGAGTACGAAAT-1	3.22406	-0.697008	-0.576015	-0.510986
001-089_T0_COL_EPI_5p_N1__TCTATTGAGCCAGTTT-1	3.1424	-0.648923	-0.568812	-0.469998
001-089_T0_COL_EPI_5p_N1__ACTTTCACAGCGTAAG-1	1.97917	-0.747858	-0.597486	-0.51655
001-089_T0_COL_EPI_5p_N1__GAATGAAGTTGTACAC-1	-0.12249	-0.70474	-0.593753	-0.524785
001-089_T0_COL_EPI_5p_N1__TTCTTAGCAAGCGAGT-1	2.31151	0.205524	-0.570006	-0.484956
001-089_T0_COL_EPI_5p_N1__TATGCCCCACTTAACG-1	2.24988	-0.650028	-0.528257	-0.437818
001-089_T0_COL_EPI_5p_N1__CGGGTCAAGTTTAGGA-1	1.27367	-0.667434	-0.54641	-0.47637
001-089_T0_COL_EPI_5p_N1__AAAGTAGAGACGCAAC-1	1.90009	-0.665306	-0.561847	-0.48858
001-089_T0_COL_EPI_5p_N1__GCAGCCACAAGTAGTA-1	-0.124881	-0.708991	-0.605425	-0.525986
001-089_T0_COL_EPI_5p_N1__GGTGAAGTCGTAGATC-1	1.24114	-0.594744	-0.523539	-0.451408
001-089_T0_COL_EPI_5p_N1__GGCTGGTTCCGCAAGC-1	1.7504	-0.643335	-0.499587	-0.480096
001-089_T0_COL_EPI_5p_N1__TAGTGGTGTGAGTGAC-1	1.79099	-0.683949	-0.54593	-0.486425
001-089_T0_COL_EPI_5p_N1__GACCTGGCACGCCAGT-1	2.45743	0.499318	-0.477029	-0.436687
001-089_T0_COL_EPI_5p_N1__ATGCGATCAATGGACG-1	0.0860463	1.16563	-0.530477	-0.438273
001-089_T0_COL_EPI_5p_N1__AGAATAGTCCCTAATT-1	2.80607	-0.682073	-0.543131	-0.501699
001-089_T0_COL_EPI_5p_N1__GCATGATCATACGCCG-1	1.91977	-0.696168	-0.55245	-0.486501
001-089_T0_COL_EPI_5p_N1__TCTTCGGAGTCCGTAT-1	1.22829	-0.683457	-0.513521	-0.487471
001-089_T0_COL_EPI_5p_N1__CGATTGACAATGGAAT-1	-0.0573192	-0.663081	-0.584751	-0.499955
001-089_T0_COL_EPI_5p_N1__ACATGGTGTTCCATGA-1	2.97441	-0.756659	-0.611058	-0.551614
001-089_T0_COL_EPI_5p_N1__GTGTGCGTCTATCGCC-1	2.22111	-0.68148	-0.550334	-0.479429
001-089_T0_COL_EPI_5p_N1__GTGTTAGGTTAAAGTG-1	2.86827	-0.690979	-0.566694	-0.512801
001-089_T0_COL_EPI_5p_N1__CAACCTCAGTCGTTTG-1	4.49037	-0.649133	-0.547298	-0.462458
001-089_T0_COL_EPI_5p_N1__TTAGTTCAGGGATGGG-1	4.81206	-0.641014	-0.570581	-0.467843
001-089_T0_COL_EPI_5p_N1__CCATGTCGTACGAAAT-1	3.10362	-0.678696	-0.559122	-0.472011
001-089_T0_COL_EPI_5p_N1__GACGCGTTCCGTAGGC-1	2.63448	0.511866	-0.467735	-0.42832
001-089_T0_COL_EPI_5p_N1__CCGTGGACACAGACAG-1	0.124704	-0.614411	-0.518457	-0.441376
001-089_T0_COL_EPI_5p_N1__GTGCATATCCAATGGT-1	1.24522	-0.661555	-0.544905	-0.472343
001-089_T0_COL_EPI_5p_N1__CCGTACTTCAAACCGT-1	3.3392	-0.693973	-0.550662	-0.496806
001-089_T0_COL_EPI_5p_N1__ACGGGCTGTACATGTC-1	1.20325	-0.584153	-0.46822	-0.445971
001-089_T0_COL_EPI_5p_N1__ACTGAGTCAGCTCGCA-1	1.93369	-0.571832	-0.49239	-0.418996
001-089_T0_COL_EPI_5p_N1__CAGCAGCAGTGTTAGA-1	2.19187	-0.659593	-0.524645	-0.484022
001-089_T0_COL_EPI_5p_N1__AATCGGTCACAAGACG-1	1.1831	-0.591428	-0.504702	-0.465805
001-089_T0_COL_EPI_5p_N1__TACGGATGTCGTTGTA-1	2.39946	1.00872	-0.569345	-0.515961
001-089_T0_COL_EPI_5p_N1__GATTCAGGTCAGTGGA-1	2.02144	-0.711462	-0.606503	-0.519994
001-089_T0_COL_EPI_5p_N1__AGCTCCTAGCTAAACA-1	-0.0730998	0.222101	-0.566015	-0.511259
001-089_T0_COL_EPI_5p_N1__ACGGGTCTCATATCGG-1	0.878891	-0.645802	-0.555354	-0.497958
001-089_T0_COL_EPI_5p_N1__ACTGCTCGTACTTAGC-1	0.673791	-0.655409	-0.509089	-0.501269
001-089_T0_COL_EPI_5p_N1__ACATGGTTCCACGTGG-1	0.360392	-0.677788	-0.530531	-0.482696
001-089_T0_COL_EPI_5p_N1__CAACCTCAGGCGTACA-1	0.47343	-0.6755	-0.555665	-0.516542
001-089_T0_COL_EPI_5p_N1__TGACGGCAGAGGGCTT-1	0.433422	-0.678523	-0.568273	-0.463716
001-089_T0_COL_EPI_5p_N1__CTGTTTAAGTACACCT-1	-0.0377692	-0.692532	-0.550159	-0.523779
001-089_T0_COL_EPI_5p_N1__ACTGAGTTCCTAGGGC-1	3.10348	-0.639174	-0.54448	-0.486484
001-089_T0_COL_EPI_5p_N1__TCGGTAAAGGGTCTCC-1	2.3027	0.363548	-0.545781	-0.489524
001-089_T0_COL_EPI_5p_N1__GGTATTGTCGTTGACA-1	0.562742	-0.697658	-0.554808	-0.545675
001-089_T0_COL_EPI_5p_N1__CTACACCGTCTCTCGT-1	0.439277	-0.642279	-0.521252	-0.499599
001-089_T0_COL_EPI_5p_N1__GCACATAAGGAGTACC-1	1.6213	-0.674503	-0.579406	-0.501853
001-089_T0_COL_EPI_5p_N1__AAGCCGCAGGAATGGA-1	2.5748	0.199391	-0.589565	-0.476603
001-089_T0_COL_EPI_5p_N1__CTGATAGAGCTGAAAT-1	1.91704	-0.701586	-0.572177	-0.520325
001-089_T0_COL_EPI_5p_N1__CGTTGGGCACAAGTAA-1	4.70558	-0.728829	-0.583057	-0.498707
001-089_T0_COL_EPI_5p_N1__CTCGAAAAGAAAGTGG-1	1.69738	-0.582229	-0.48667	-0.455327
001-089_T0_COL_EPI_5p_N1__ACTTTCAAGTAGTGCG-1	2.10834	-0.587581	-0.485814	-0.442212
001-089_T0_COL_EPI_5p_N1__CTAGAGTGTCAAACTC-1	0.584172	-0.622154	-0.49135	-0.459877
001-089_T0_COL_EPI_5p_N1__CGTTCTGCATTTCAGG-1	2.95156	-0.665904	-0.515112	-0.489831
001-089_T0_COL_EPI_5p_N1__TCGAGGCCATGTAGTC-1	2.03454	-0.69001	-0.551483	-0.479514
001-089_T0_COL_EPI_5p_N1__CCGTTCAGTACGCTGC-1	1.80766	-0.75333	-0.563715	-0.529581
001-089_T0_COL_EPI_5p_N1__TCTTCGGCAAGACGTG-1	2.32193	0.674258	-0.588671	-0.500074
001-089_T0_COL_EPI_5p_N1__GGGATGAAGTGTTGAA-1	2.05109	-0.724522	-0.590192	-0.533492
001-089_T0_COL_EPI_5p_N1__AGGGAGTGTTATTCTC-1	0.869295	-0.643744	-0.523424	-0.457883
001-089_T0_COL_EPI_5p_N1__GACAGAGCACAGATTC-1	2.77884	-0.704784	-0.59757	-0.520619
001-089_T0_COL_EPI_5p_N1__GATCAGTCAGATGAGC-1	1.12233	-0.690819	-0.564391	-0.515313
001-089_T0_COL_EPI_5p_N1__TCACGAATCATAGCAC-1	0.470699	0.754957	-0.537104	-0.496612
001-089_T0_COL_EPI_5p_N1__TGACAACGTTACAGAA-1	4.6804	-0.747247	-0.602783	-0.528442
001-089_T0_COL_EPI_5p_N1__CAGTAACCATCGGACC-1	2.39251	-0.684765	-0.577875	-0.505263
001-089_T0_COL_EPI_5p_N1__AGGGAGTGTAAACACA-1	2.30028	0.214271	-0.554604	-0.506883
001-089_T0_COL_EPI_5p_N1__TTGACTTGTTCAGTAC-1	-0.829883	-0.656152	-0.519824	-0.472505
001-089_T0_COL_EPI_5p_N1__ACTGAACGTGACAAAT-1	1.639	-0.705312	-0.577115	-0.490044
001-089_T0_COL_EPI_5p_N1__AGCTCTCGTCATCCCT-1	2.0283	-0.685106	-0.552317	-0.518807
001-089_T0_COL_EPI_5p_N1__ATGAGGGGTCTGCAAT-1	4.74779	-0.657965	-0.514366	-0.456596
001-089_T0_COL_EPI_5p_N1__ATTGGACTCGTATCAG-1	0.764421	-0.655663	-0.536546	-0.499406
001-089_T0_COL_EPI_5p_N1__GGCCGATAGAATAGGG-1	1.97167	-0.644794	-0.529344	-0.461734
001-089_T0_COL_EPI_5p_N1__GCTGCAGCAGAGTGTG-1	1.09717	-0.737129	-0.569014	-0.521278
001-089_T0_COL_EPI_5p_N1__GTTAAGCAGCCTTGAT-1	0.862414	-0.654975	-0.554991	-0.477559
001-089_T0_COL_EPI_5p_N1__ACCGTAATCTCCAGGG-1	3.13871	1.49337	-0.584771	-0.476717
001-089_T0_COL_EPI_5p_N1__CGTAGGCCACTTAAGC-1	1.11034	-0.606078	-0.501712	-0.463197
001-089_T0_COL_EPI_5p_N1__CATATTCGTGCATCTA-1	1.71133	-0.75858	-0.583145	-0.537288
001-089_T0_COL_EPI_5p_N1__TCGCGAGAGGTGACCA-1	0.459116	-0.686928	-0.578711	-0.514734
001-089_T0_COL_EPI_5p_N1__GACGGCTCACCATCCT-1	3.48309	-0.652098	-0.54291	-0.469922
001-089_T0_COL_EPI_5p_N1__CGAGAAGCATGCCTTC-1	0.854369	-0.611505	-0.518496	-0.448411
001-089_T0_COL_EPI_5p_N1__CAAGGCCTCGAGAACG-1	3.73243	0.233681	-0.56632	-0.487212
001-089_T0_COL_EPI_5p_N1__GCAAACTTCTTGAGAC-1	3.32885	-0.696025	-0.542486	-0.505815
001-089_T0_COL_EPI_5p_N1__GATCTAGAGACCGGAT-1	3.48623	-0.766995	-0.615301	-0.541968
001-089_T0_COL_EPI_5p_N1__GCATGTAAGCGTAATA-1	-0.75443	-0.647534	-0.518281	-0.456927
001-089_T0_COL_EPI_5p_N1__GATTCAGAGGTGACCA-1	2.42428	0.195747	-0.543976	-0.523373
001-089_T0_COL_EPI_5p_N1__GATCGCGCATTCACTT-1	2.97089	-0.70913	-0.590031	-0.501993
001-089_T0_COL_EPI_5p_N1__GGAGCAATCAGCGATT-1	0.754281	-0.664777	-0.546666	-0.488109
001-089_T0_COL_EPI_5p_N1__CCTACACCAGCATACT-1	1.75022	0.193039	-0.586545	-0.520127
001-089_T0_COL_EPI_5p_N1__CCTCAGTTCAGCGACC-1	1.03609	-0.678429	-0.617189	-0.506437
001-089_T0_COL_EPI_5p_N1__CTCGTACTCGCTGATA-1	2.37211	1.38561	-0.543499	-0.443169
001-089_T0_COL_EPI_5p_N1__TCGTACCCATCCTAGA-1	3.00122	0.234551	-0.570139	-0.495968
001-089_T0_COL_EPI_5p_N1__GCATGATTCTCTTGAT-1	2.1914	0.236208	-0.53967	-0.505147
001-089_T0_COL_EPI_5p_N1__AGGGTGAGTACCGAGA-1	1.62729	-0.63934	-0.527306	-0.469266
001-089_T0_COL_EPI_5p_N1__CTCGGAGAGACCACGA-1	1.97384	-0.682482	-0.565756	-0.503438
001-089_T0_COL_EPI_5p_N1__CCACCTATCAAGCCTA-1	4.95599	-0.68995	-0.551393	-0.514587
001-089_T0_COL_EPI_5p_N1__GATGCTAGTCGAGTTT-1	2.28918	-0.557157	-0.450145	-0.409933
001-089_T0_COL_EPI_5p_N1__GAGTCCGAGGACACCA-1	1.08023	-0.588262	-0.503724	-0.439254
001-089_T0_COL_EPI_5p_N1__GCATGATTCAAACGGG-1	0.336609	-0.72966	-0.589343	-0.544343
001-089_T0_COL_EPI_5p_N1__ACAGCCGAGACAAAGG-1	0.354179	-0.686195	-0.568895	-0.518142
001-089_T0_COL_EPI_5p_N1__AGCATACTCCGTAGGC-1	1.5805	-0.673591	-0.557734	-0.51247
001-089_T0_COL_EPI_5p_N1__GCGCGATAGCCAGTTT-1	4.15316	-0.672751	-0.537241	-0.470694
001-089_T0_COL_EPI_5p_N1__ACCTTTAGTTGAGTTC-1	1.27345	-0.641535	-0.529831	-0.498173
001-089_T0_COL_EPI_5p_N1__TATGCCCGTCGGCACT-1	0.902261	-0.659598	-0.511441	-0.48789
001-089_T0_COL_EPI_5p_N1__AAAGATGTCCAGAAGG-1	-0.851252	-0.61794	-0.559825	-0.510442
001-089_T0_COL_EPI_5p_N1__CTTGGCTCATGGTCAT-1	1.46341	-0.673044	-0.569043	-0.487899
001-089_T0_COL_EPI_5p_N1__CACATTTAGAGCTGGT-1	2.16664	-0.640181	-0.536897	-0.489625
001-089_T0_COL_EPI_5p_N1__CACTCCAAGTGTCTCA-1	2.37366	-0.681215	-0.572731	-0.487341
001-089_T0_COL_EPI_5p_N1__GACTACAAGGCTCTTA-1	1.20521	0.208771	-0.531065	-0.506898
001-089_T0_COL_EPI_5p_N1__TCTGGAAGTGTTAAGA-1	2.0412	1.12995	-0.52898	-0.496912
001-089_T0_COL_EPI_5p_N1__ACTATCTGTATCAGTC-1	1.29759	-0.718256	-0.564013	-0.52633
001-089_T0_COL_EPI_5p_N1__CATATGGCAAACCCAT-1	3.18444	-0.656462	-0.526116	-0.468567
001-089_T0_COL_EPI_5p_N1__AAGGTTCCAGATCGGA-1	2.02723	-0.641269	-0.567923	-0.449973
001-089_T0_COL_EPI_5p_N1__TTTGGTTAGTACGACG-1	3.7748	-0.733602	-0.557745	-0.517567
001-089_T0_COL_EPI_5p_N1__ATGCGATGTCACCTAA-1	1.42032	0.421402	-0.517875	-0.447618
001-089_T0_COL_EPI_5p_N1__AATCCAGAGTTGTCGT-1	0.0820974	-0.625207	-0.521105	-0.461175
001-089_T0_COL_EPI_5p_N1__TAAACCGAGCACCGCT-1	0.286093	-0.623071	-0.484786	-0.432992
001-089_T0_COL_EPI_5p_N1__ACACTGACAGGGCATA-1	1.29005	-0.672199	-0.526909	-0.441393
001-089_T0_COL_EPI_5p_N1__CGTCCATGTCAGAGGT-1	2.36528	-0.684222	-0.560846	-0.484684
001-089_T0_COL_EPI_5p_N1__TAAGAGATCTGCGACG-1	2.08294	-0.669995	-0.536979	-0.485644
001-089_T0_COL_EPI_5p_N1__AAGGCAGTCAGGCAAG-1	3.10442	-0.660456	-0.527757	-0.447916
001-089_T0_COL_EPI_5p_N1__TCAACGACAGTCTTCC-1	0.384651	-0.710145	-0.539542	-0.517372
001-089_T0_COL_EPI_5p_N1__CTGAAGTAGTGTACTC-1	1.00085	-0.566147	-0.4503	-0.404782
001-089_T0_COL_EPI_5p_N1__TTCGAAGTCTACTTAC-1	0.958994	-0.701072	-0.575515	-0.526901
001-089_T0_COL_EPI_5p_N1__CATCAAGGTTAGAACA-1	1.93313	0.268308	-0.50532	-0.47291
001-089_T0_COL_EPI_5p_N1__GCAATCACATCCCACT-1	0.838907	-0.647552	-0.530803	-0.501569
001-089_T0_COL_EPI_5p_N1__CCGTGGATCCACTCCA-1	1.71521	-0.646745	-0.51718	-0.466727
001-089_T0_COL_EPI_5p_N1__CTCCTAGAGACACTAA-1	-0.0498914	-0.700795	-0.553964	-0.51496
001-089_T0_COL_EPI_5p_N1__TACAGTGGTCTTGCGG-1	3.57013	-0.658715	-0.52546	-0.494616
001-089_T0_COL_EPI_5p_N1__CAGTCCTCACTGTGTA-1	1.53901	-0.688914	-0.548816	-0.516205
001-089_T0_COL_EPI_5p_N1__CAGAATCTCTTCCTTC-1	0.926168	0.285609	-0.494911	-0.486992
001-089_T0_COL_EPI_5p_N1__GTGCTTCTCCAGTAGT-1	0.429238	-0.700694	-0.543454	-0.492618
001-089_T0_COL_EPI_5p_N1__CAGCATAAGGCAAAGA-1	0.804255	-0.699831	-0.536115	-0.50206
001-089_T0_COL_EPI_5p_N1__AGTAGTCTCCGTCATC-1	1.8971	-0.575166	-0.469119	-0.429791
001-089_T0_COL_EPI_5p_N1__ACTGAGTGTGAGGGAG-1	1.68949	-0.630523	-0.482967	-0.452018
001-089_T0_COL_EPI_5p_N1__ACGAGGACAAGGTTTC-1	0.312406	-0.726223	-0.623037	-0.535218
001-089_T0_COL_EPI_5p_N1__CCACTACCACCCATGG-1	4.5183	-0.63808	-0.501693	-0.495669
001-089_T0_COL_EPI_5p_N1__AACTTTCGTAGGAGTC-1	1.15129	0.213975	-0.571421	-0.509318
001-089_T0_COL_EPI_5p_N1__GACGTGCCATCCCACT-1	-0.0253921	-0.652443	-0.553845	-0.460526
001-089_T0_COL_EPI_5p_N1__CGATGGCCAAACGCGA-1	0.986663	-0.726171	-0.565675	-0.521223
001-089_T0_COL_EPI_5p_N1__GGACATTTCCTGCTTG-1	0.732149	0.265732	-0.549321	-0.541537
001-089_T0_COL_EPI_5p_N1__TGCTACCGTATTCGTG-1	0.940667	-0.610907	-0.510428	-0.453813
001-089_T0_COL_EPI_5p_N1__CGCTATCCACCGAAAG-1	2.01482	0.197371	-0.565316	-0.492417
001-089_T0_COL_EPI_5p_N1__GCAGTTAGTTTCGCTC-1	2.78467	-0.685894	-0.552435	-0.469403
001-089_T0_COL_EPI_5p_N1__CGTGTAAAGGCAATTA-1	3.60014	-0.661272	-0.530217	-0.48853
001-089_T0_COL_EPI_5p_N1__ATGTGTGGTCTAGCGC-1	2.15237	-0.693542	-0.52808	-0.473549
001-089_T0_COL_EPI_5p_N1__GTCTTCGTCCATGAAC-1	1.77987	-0.753747	-0.598977	-0.557009
001-089_T0_COL_EPI_5p_N1__TAAACCGTCATACGGT-1	4.04472	-0.634561	-0.519391	-0.482734
001-089_T0_COL_EPI_5p_N1__AAGACCTAGGAGCGTT-1	1.51967	-0.724357	-0.558176	-0.526171
001-089_T0_COL_EPI_5p_N1__CTTAGGACATAGACTC-1	3.41822	-0.643331	-0.491058	-0.473566
001-089_T0_COL_EPI_5p_N1__GACTGCGTCCTTTCTC-1	0.307794	0.851309	-0.568657	-0.504262
001-089_T0_COL_EPI_5p_N1__CAGGTGCCAGCAGTTT-1	0.813598	-0.663788	-0.558505	-0.49212
001-089_T0_COL_EPI_5p_N1__CCTAAAGTCGACGGAA-1	0.835337	-0.71245	-0.560541	-0.530957
001-089_T0_COL_EPI_5p_N1__TAGTTGGAGCATCATC-1	0.975796	0.351565	-0.503426	-0.454486
001-089_T0_COL_EPI_5p_N1__TCAGATGCAACTGCTA-1	-0.797027	-0.660763	-0.545834	-0.464198
001-089_T0_COL_EPI_5p_N1__TTTGCGCTCGCGTTTC-1	1.51858	-0.579047	-0.484684	-0.447877
001-089_T0_COL_EPI_5p_N1__CTAATGGAGTTGCAGG-1	2.50003	-0.71752	-0.592016	-0.504198
001-089_T0_COL_EPI_5p_N1__AGAATAGTCTGTGCAA-1	-0.680456	-0.577705	-0.466398	-0.407448
001-089_T0_COL_EPI_5p_N1__ACCAGTACAGTCAGCC-1	1.66575	0.207234	-0.540577	-0.472281
001-089_T0_COL_EPI_5p_N1__TTCGGTCCAAGTTGTC-1	1.38526	1.56176	-0.521319	-0.445576
001-089_T0_COL_EPI_5p_N1__AGTTGGTGTTCCTCCA-1	-0.726802	0.40673	-0.464763	-0.435766
001-089_T0_COL_EPI_5p_N1__TACCTATAGGGTCGAT-1	5.0019	-0.585836	-0.461289	-0.416877
001-089_T0_COL_EPI_5p_N1__GCATACAGTTGGTAAA-1	2.75073	-0.671176	-0.540043	-0.494286
001-089_T0_COL_EPI_5p_N1__ACGATGTGTAGCTGCC-1	2.7213	1.97213	-0.563132	-0.474875
001-089_T0_COL_EPI_5p_N1__CACCTTGCACTCTGTC-1	2.17783	-0.713194	-0.560895	-0.487409
001-089_T0_COL_EPI_5p_N1__AGTGTCATCTCGCTTG-1	-0.679653	-0.555617	-0.497938	-0.408697
001-089_T0_COL_EPI_5p_N1__AAACGGGCACCTCGTT-1	2.42498	-0.665166	-0.542312	-0.498252
001-089_T0_COL_EPI_5p_N1__ACGAGCCCAATGAATG-1	3.37328	-0.705531	-0.567462	-0.517145
001-089_T0_COL_EPI_5p_N1__CACCAGGGTTACAGAA-1	1.1467	-0.693609	-0.554679	-0.499294
001-089_T0_COL_EPI_5p_N1__GTAACGTTCGGTCCGA-1	4.19472	-0.667907	-0.524908	-0.477025
001-089_T0_COL_EPI_5p_N1__ACCCACTCAGCGAACA-1	2.00463	-0.622792	-0.520832	-0.50152
001-089_T0_COL_EPI_5p_N1__GTATCTTCATGTTCCC-1	2.39868	-0.64804	-0.54578	-0.478921
001-089_T0_COL_EPI_5p_N1__CGTGTAAGTGGCGAAT-1	1.24654	-0.648133	-0.554464	-0.481149
001-089_T0_COL_EPI_5p_N1__GTTCATTTCTGCTGCT-1	2.33352	-0.626251	-0.50175	-0.480812
001-089_T0_COL_EPI_5p_N1__CAGATCAGTTGTGGCC-1	1.30005	-0.68065	-0.576943	-0.481487
001-089_T0_COL_EPI_5p_N1__GTAGTCACATAGAAAC-1	2.71799	-0.729338	-0.59143	-0.489827
001-089_T0_COL_EPI_5p_N1__GCTGCGATCTATCCTA-1	2.21874	-0.692573	-0.550629	-0.507861
001-089_T0_COL_EPI_5p_N1__ACGGGCTTCGCTTAGA-1	1.95918	-0.737128	-0.567417	-0.522028
001-089_T0_COL_EPI_5p_N1__ACGGAGACACAGACAG-1	0.825996	-0.810949	-0.615974	-0.557947
001-089_T0_COL_EPI_5p_N1__CTCTACGCAAGCTGGA-1	2.10426	-0.674902	-0.566601	-0.512361
001-089_T0_COL_EPI_5p_N1__ATTCTACCAAGTACCT-1	1.66658	0.546356	-0.51831	-0.42111
001-089_T0_COL_EPI_5p_N1__GTAGGCCTCAACGGCC-1	-0.844627	-0.693418	-0.575179	-0.501613
001-089_T0_COL_EPI_5p_N1__CGTAGCGGTAGTAGTA-1	4.33153	-0.646128	-0.528844	-0.475858
001-089_T0_COL_EPI_5p_N1__AGCGTATCAAGTCATC-1	-0.809629	-0.63226	-0.543251	-0.493934
001-089_T0_COL_EPI_5p_N1__CAGCCGATCCCTTGTG-1	-0.0224589	0.281671	-0.546022	-0.525748
001-089_T0_COL_EPI_5p_N1__TCGGTAATCTGGTATG-1	1.87596	-0.644819	-0.521656	-0.468271
001-089_T0_COL_EPI_5p_N1__TCATTACCAGATTGCT-1	1.86523	-0.574877	-0.46397	-0.409251
001-089_T0_COL_EPI_5p_N1__AACCATGCAAGCTGAG-1	0.142752	-0.592019	-0.511537	-0.409579
001-089_T0_COL_EPI_5p_N1__GCTGCGAGTGGTCTCG-1	3.15485	-0.736119	-0.536319	-0.507308
001-089_T0_COL_EPI_5p_N1__GCATGCGTCGAGAGCA-1	2.19879	-0.673679	-0.549311	-0.500856
001-089_T0_COL_EPI_5p_N1__TTCCCAGAGGAATCGC-1	1.24006	-0.647229	-0.555281	-0.512379
001-089_T0_COL_EPI_5p_N1__GACTGCGAGGATGTAT-1	2.91336	-0.640794	-0.523266	-0.49906
001-089_T0_COL_EPI_5p_N1__CGATTGAAGCTAAGAT-1	2.8662	-0.685542	-0.571554	-0.503298
001-089_T0_COL_EPI_5p_N1__CTGGTCTGTCGAACAG-1	0.964376	-0.622517	-0.476038	-0.446519
001-089_T0_COL_EPI_5p_N1__TTAGGCAAGTCATCCA-1	2.50214	-0.682066	-0.560996	-0.516984
001-089_T0_COL_EPI_5p_N1__CGGAGCTCACGTAAGG-1	3.05572	-0.69241	-0.557363	-0.477814
001-089_T0_COL_EPI_5p_N1__ACTATCTCACAACGCC-1	3.26507	1.45673	-0.575811	-0.526103
001-089_T0_COL_EPI_5p_N1__CGCGGTATCACGACTA-1	3.34486	-0.671569	-0.55829	-0.498876
001-089_T0_COL_EPI_5p_N1__CTAAGACAGGATCGCA-1	0.69432	0.716475	-0.575974	-0.50663
001-089_T0_COL_EPI_5p_N1__ATCATGGGTACCTACA-1	-0.0260936	-0.668527	-0.56482	-0.50634
001-089_T0_COL_EPI_5p_N1__GCAAACTCAAGCTGGA-1	2.8766	-0.552383	-0.46446	-0.434096
001-089_T0_COL_EPI_5p_N1__AAGGTTCGTGCAGTAG-1	0.626747	-0.644837	-0.507129	-0.452191
001-089_T0_COL_EPI_5p_N1__GTTCGGGCAAGGACTG-1	0.807098	-0.677802	0.740129	-0.502676
001-089_T0_COL_EPI_5p_N1__TATCTCAAGCACAGGT-1	1.06627	-0.682827	-0.576995	-0.490819
001-089_T0_COL_EPI_5p_N1__AAGTCTGCACAAGACG-1	-0.724534	-0.667431	-0.543929	-0.458247
001-089_T0_COL_EPI_5p_N1__GAAACTCAGATGTTAG-1	1.39774	-0.638981	-0.568491	-0.465454
001-089_T0_COL_EPI_5p_N1__CCTACCATCACCAGGC-1	1.69187	-0.62402	-0.49485	-0.450307
001-089_T0_COL_EPI_5p_N1__CGGACGTTCCACTGGG-1	0.691629	-0.638457	-0.533514	-0.472767
001-089_T0_COL_EPI_5p_N1__TTCCCAGTCGGTCCGA-1	0.387114	-0.682415	-0.53912	-0.487862
001-089_T0_COL_EPI_5p_N1__ATCATGGTCCACTGGG-1	3.30675	-0.672763	-0.514935	-0.46134
001-089_T0_COL_EPI_5p_N1__AACGTTGAGTTGTCGT-1	1.03389	-0.827658	-0.638629	-0.597445
001-089_T0_COL_EPI_5p_N1__GACGTTAGTTAGAACA-1	1.39541	-0.624187	-0.515024	-0.442161
001-089_T0_COL_EPI_5p_N1__AAAGTAGAGGTGATTA-1	2.73058	-0.611634	-0.491602	-0.453686
001-089_T0_COL_EPI_5p_N1__CCCAATCTCTTCTGGC-1	0.734929	-0.669465	-0.519996	-0.490121
001-089_T0_COL_EPI_5p_N1__CGACTTCGTCCGAGTC-1	2.08471	0.315354	-0.53485	-0.481796
001-089_T0_COL_EPI_5p_N1__GTAACGTCAGATAATG-1	0.772172	-0.648836	-0.536268	-0.506484
001-089_T0_COL_EPI_5p_N1__CGCGTTTAGGTGCTTT-1	1.25749	-0.651007	-0.540545	-0.490701
001-089_T0_COL_EPI_5p_N1__ACAGCCGGTCCTCTTG-1	2.06073	-0.604544	-0.4949	-0.426265
001-089_T0_COL_EPI_5p_N1__TTTGGTTAGTTTCCTT-1	2.77951	-0.562929	-0.505831	-0.418691
001-089_T0_COL_EPI_5p_N1__CTCCTAGGTCAAAGAT-1	0.0132804	-0.659094	-0.523787	-0.519822
001-089_T0_COL_EPI_5p_N1__CTCCTAGCAGTATCTG-1	0.0318753	-0.69115	-0.566065	-0.509162
001-089_T0_COL_EPI_5p_N1__GACTGCGTCTCATTCA-1	1.84434	-0.709587	-0.59088	-0.506202
001-089_T0_COL_EPI_5p_N1__AACTGGTCAGTAAGCG-1	1.72992	-0.657242	-0.5298	-0.500803
001-089_T0_COL_EPI_5p_N1__TACAGTGCACTGTCGG-1	3.12952	-0.738075	-0.570656	-0.510293
001-089_T0_COL_EPI_5p_N1__AAGTCTGAGAACAATC-1	3.28283	-0.605734	-0.507024	-0.448022
001-089_T0_COL_EPI_5p_N1__TTTGGTTGTTGGAGGT-1	1.63252	0.252556	-0.560329	-0.505573
001-089_T0_COL_EPI_5p_N1__AGGGATGCAGGGCATA-1	2.44438	-0.684099	-0.590322	-0.520833
001-089_T0_COL_EPI_5p_N1__TGAGAGGGTGGGTATG-1	3.21414	-0.645995	-0.511622	-0.459203
001-089_T0_COL_EPI_5p_N1__CTCGTACCAAGGACTG-1	-0.0630582	-0.739064	-0.594629	-0.5209
001-089_T0_COL_EPI_5p_N1__TGCACCTCATAAAGGT-1	1.37601	1.14691	-0.516426	-0.477076
001-089_T0_COL_EPI_5p_N1__TGATTTCTCATTATCC-1	1.26439	-0.685223	-0.558352	-0.495095
001-089_T0_COL_EPI_5p_N1__CTCGAGGTCGTTTATC-1	1.28462	-0.69043	-0.573476	-0.489895
001-089_T0_COL_EPI_5p_N1__CTAGCCTTCGCTGATA-1	2.82861	-0.60672	-0.499676	-0.453747
001-089_T0_COL_EPI_5p_N1__TGAGCATAGTCCGTAT-1	0.30783	0.175434	-0.585322	-0.534464
001-089_T0_COL_EPI_5p_N1__CGATCGGGTACAGACG-1	1.28642	-0.65578	-0.56302	-0.499218
001-089_T0_COL_EPI_5p_N1__TCAACGAGTGCATCTA-1	0.641419	0.63944	-0.562417	-0.501378
001-089_T0_COL_EPI_5p_N1__GTCTTCGCATTAGCCA-1	2.24675	-0.56134	-0.486175	-0.424818
001-089_T0_COL_EPI_5p_N1__CTCTAATAGTGTACGG-1	0.757308	-0.668647	-0.530919	-0.501182
001-089_T0_COL_EPI_5p_N1__GTAACTGCAGCCAATT-1	1.15308	-0.654346	-0.531806	-0.486114
001-089_T0_COL_EPI_5p_N1__GGAAAGCCATACGCCG-1	2.60827	0.755055	-0.537147	-0.473109
001-089_T0_COL_EPI_5p_N1__GGGCATCGTCTTCAAG-1	1.93913	0.259273	-0.609953	-0.55594
001-089_T0_COL_EPI_5p_N1__GTGCGGTAGCGATAGC-1	3.97352	0.801349	-0.520201	-0.497236
001-089_T0_COL_EPI_5p_N1__TGGGCGTTCAAGGTAA-1	1.24912	-0.648183	-0.527003	-0.474743
001-089_T0_COL_EPI_5p_N1__AGCATACAGGATGGTC-1	2.03262	-0.67498	-0.56819	-0.521101
001-089_T0_COL_EPI_5p_N1__GACCTGGGTGTGACCC-1	2.63597	-0.719307	-0.594286	-0.540901
001-089_T0_COL_EPI_5p_N1__CGATCGGGTTTGTTGG-1	0.242286	-0.591728	-0.487785	-0.424261
001-089_T0_COL_EPI_5p_N1__CCTACACGTGGTCCGT-1	2.15077	-0.68131	-0.554206	-0.476581
001-089_T0_COL_EPI_5p_N1__CATCCACAGCGTTTAC-1	1.23336	-0.658231	-0.549575	-0.50542
001-089_T0_COL_EPI_5p_N1__GCCAAATAGTGTCCAT-1	3.01757	-0.712446	-0.559471	-0.505178
001-089_T0_COL_EPI_5p_N1__CTCGTCACAGGATTGG-1	2.24988	0.73996	-0.524041	-0.479193
001-089_T0_COL_EPI_5p_N1__AAAGCAACAATAGAGT-1	2.97647	-0.735649	-0.616564	-0.539825
001-089_T0_COL_EPI_5p_N1__TCGCGTTAGGCATTGG-1	2.54711	-0.540751	-0.465435	-0.434837
001-089_T0_COL_EPI_5p_N1__AAAGATGGTATTCGTG-1	-0.108851	-0.755913	-0.629784	-0.540067
001-089_T0_COL_EPI_5p_N1__GTGTGCGCACAGGCCT-1	3.59242	-0.625547	-0.489863	-0.444252
001-089_T0_COL_EPI_5p_N1__TGTTCCGCAGGTGGAT-1	0.643868	-0.615409	-0.452288	-0.412737
001-089_T0_COL_EPI_5p_N1__TCGTACCAGCAATATG-1	1.1957	-0.604002	-0.495524	-0.430611
001-089_T0_COL_EPI_5p_N1__GAACATCTCCAGATCA-1	1.84594	-0.688493	-0.554219	-0.487074
001-089_T0_COL_EPI_5p_N1__TCGCGTTCACGAAATA-1	4.27433	-0.669979	-0.537609	-0.456411
001-089_T0_COL_EPI_5p_N1__TGCACCTCAATGGAAT-1	3.96452	-0.777547	-0.634023	-0.559544
001-089_T0_COL_EPI_5p_N1__CTCCTAGTCTACTCAT-1	-0.785162	-0.602475	-0.518991	-0.460645
001-089_T0_COL_EPI_5p_N1__CGGAGTCTCCGATATG-1	2.74362	-0.673519	-0.531067	-0.45062
001-089_T0_COL_EPI_5p_N1__ATTTCTGTCCGTTGTC-1	1.60027	-0.640336	-0.524546	-0.485777
001-089_T0_COL_EPI_5p_N1__ACTATCTGTACGCACC-1	2.6872	-0.631972	-0.545515	-0.474303
001-089_T0_COL_EPI_5p_N1__TACTTACAGATCACGG-1	-0.81877	-0.657303	-0.554108	-0.50084
001-089_T0_COL_EPI_5p_N1__AACCGCGCACACATGT-1	1.88039	-0.6991	-0.588525	-0.5182
001-089_T0_COL_EPI_5p_N1__ACGGCCATCCCTCAGT-1	0.109257	-0.67259	-0.543129	-0.489752
001-089_T0_COL_EPI_5p_N1__TTTATGCCAAGACACG-1	0.810996	-0.697191	-0.565935	-0.517748
001-089_T0_COL_EPI_5p_N1__TGCCCATAGTCTCCTC-1	1.43362	-0.648941	-0.528768	-0.485797
001-089_T0_COL_EPI_5p_N1__TGTTCCGGTCGAACAG-1	3.0754	2.00553	-0.524377	-0.460987
001-089_T0_COL_EPI_5p_N1__TGGACGCGTAGTACCT-1	1.7841	-0.576426	-0.484687	-0.446573
001-089_T0_COL_EPI_5p_N1__TTAGTTCCACGCCAGT-1	1.3026	0.276523	-0.555613	-0.462716
001-089_T0_COL_EPI_5p_N1__GCTGCTTAGACTAGAT-1	1.09915	-0.641626	-0.544779	-0.453158
001-089_T0_COL_EPI_5p_N1__AAGCCGCCATGCCACG-1	1.07673	-0.636354	-0.511993	-0.416881
001-089_T0_COL_EPI_5p_N1__AGCAGCCAGCCGGTAA-1	3.31226	-0.731487	-0.570884	-0.539823
001-089_T0_COL_EPI_5p_N1__AGCAGCCCAATGACCT-1	-0.824087	-0.680891	-0.570386	-0.49806
001-089_T0_COL_EPI_5p_N1__AGAATAGAGCGTCAAG-1	3.88877	-0.623995	-0.522247	-0.471359
001-089_T0_COL_EPI_5p_N1__GACAGAGTCTGTACGA-1	1.78427	-0.664597	-0.575391	-0.515691
001-089_T0_COL_EPI_5p_N1__TCGGGACTCGGATGTT-1	0.0443547	0.733492	-0.53269	-0.497027
001-089_T0_COL_EPI_5p_N1__CCTTCCCAGGACAGAA-1	2.65796	-0.744043	-0.608139	-0.536956
001-089_T0_COL_EPI_5p_N1__GTCACAAGTAGCGCAA-1	2.21231	-0.59881	-0.492406	-0.468558
001-089_T0_COL_EPI_5p_N1__AGCGGTCAGGACACCA-1	1.08793	-0.667409	-0.555975	-0.485568
001-089_T0_COL_EPI_5p_N1__ACGGGTCGTTTGTGTG-1	2.92121	-0.650375	-0.528819	-0.487668
001-089_T0_COL_EPI_5p_N1__TCCCGATAGGGCACTA-1	1.5074	-0.658483	-0.543363	-0.507307
001-089_T0_COL_EPI_5p_N1__TCCCGATGTAACGACG-1	2.37395	-0.572085	-0.477982	-0.434533
001-089_T0_COL_EPI_5p_N1__TCAGCAAGTGCCTGGT-1	2.35052	-0.592728	-0.523228	-0.474502
001-089_T0_COL_EPI_5p_N1__TATCAGGCAGTACACT-1	-0.0308049	-0.78256	-0.61337	-0.53496
001-089_T0_COL_EPI_5p_N1__TGCTACCTCTCCCTGA-1	1.68136	-0.681314	-0.511334	-0.48482
001-089_T0_COL_EPI_5p_N1__CAGTCCTGTCATACTG-1	0.48322	-0.681484	-0.546888	-0.494253
001-089_T0_COL_EPI_5p_N1__CGGACGTGTAATCGTC-1	2.78717	-0.669013	-0.5564	-0.496024
001-089_T0_COL_EPI_5p_N1__TTGCGTCAGCGACGTA-1	1.81006	-0.767034	-0.606839	-0.550217
001-089_T0_COL_EPI_5p_N1__CGAGCCACAGCTTAAC-1	0.406823	-0.6834	-0.557791	-0.49887
001-089_T0_COL_EPI_5p_N1__CTCGGGAAGCTACCGC-1	0.884031	-0.57287	-0.484558	-0.431935
001-089_T0_COL_EPI_5p_N1__AGCTCTCAGAAGGGTA-1	1.16918	-0.689896	-0.562236	-0.516623
001-089_T0_COL_EPI_5p_N1__TGACAACTCCCTGACT-1	1.57238	-0.583163	-0.456192	-0.445492
001-089_T0_COL_EPI_5p_N1__TGACAACTCTCGATGA-1	1.29925	-0.55072	-0.486913	-0.401639
001-089_T0_COL_EPI_5p_N1__TACTTGTCACAGACTT-1	1.67388	-0.684596	-0.546217	-0.500124
001-089_T0_COL_EPI_5p_N1__AGCGGTCGTGGAAAGA-1	2.49538	-0.623286	-0.517653	-0.434033
001-089_T0_COL_EPI_5p_N1__AGGGATGCAAAGGCGT-1	1.30044	-0.672981	-0.522967	-0.504018
001-089_T0_COL_EPI_5p_N1__ACATGGTTCCCTTGCA-1	3.3729	-0.56536	-0.500703	-0.427
001-089_T0_COL_EPI_5p_N1__GTCTTCGAGACTACAA-1	0.878295	-0.718285	-0.560535	-0.507326
001-089_T0_COL_EPI_5p_N1__TGACTTTCACGTCAGC-1	1.81492	-0.616571	-0.508526	-0.461301
001-089_T0_COL_EPI_5p_N1__ATCCACCGTTGGACCC-1	3.45488	1.20805	-0.5404	-0.51764
001-089_T0_COL_EPI_5p_N1__CTGATAGGTCTCCATC-1	1.89076	-0.581911	-0.495878	-0.436484
001-089_T0_COL_EPI_5p_N1__CAACTAGAGTGAACGC-1	2.9537	-0.656363	-0.537402	-0.462374
001-089_T0_COL_EPI_5p_N1__CGCTTCAAGCCTCGTG-1	1.82059	-0.511894	-0.402009	-0.362548
001-089_T0_COL_EPI_5p_N1__AAACCTGCAGTAAGCG-1	3.36425	-0.673367	-0.551039	-0.48082
001-089_T0_COL_EPI_5p_N1__TTGCGTCTCGTAGGAG-1	2.42064	-0.692619	-0.582089	-0.520465
001-089_T0_COL_EPI_5p_N1__GGAATAAAGTCTTGCA-1	2.07178	4.73131	-0.500123	-0.491402
001-089_T0_COL_EPI_5p_N1__CGTTGGGGTCCGAGTC-1	1.78833	-0.669949	-0.538003	-0.469307
001-089_T0_COL_EPI_5p_N1__TGACAACGTACATCCA-1	0.591136	-0.651919	-0.521197	-0.447227
001-089_T0_COL_EPI_5p_N1__AAACCTGCAAGAAGAG-1	2.80603	0.908238	-0.377857	-0.345407
001-089_T0_COL_EPI_5p_N1__GAGTCCGGTTCATGGT-1	0.935586	1.10953	-0.501036	-0.468891
001-089_T0_COL_EPI_5p_N1__TGGACGCGTATTCTCT-1	0.783631	-0.61687	-0.50317	-0.45652
001-089_T0_COL_EPI_5p_N1__CACACCTAGGATATAC-1	0.538129	-0.621467	-0.550083	-0.467115
001-089_T0_COL_EPI_5p_N1__CCTACCAAGCAGCCTC-1	1.66288	-0.626659	-0.503092	-0.450617
001-089_T0_COL_EPI_5p_N1__ACCGTAATCATGTAGC-1	1.34407	-0.715149	-0.593015	-0.518694
001-089_T0_COL_EPI_5p_N1__GCGCGATAGGAGCGTT-1	0.923668	-0.670048	-0.553117	-0.523433
001-089_T0_COL_EPI_5p_N1__GAACGGATCATCTGCC-1	1.9798	-0.643263	-0.536117	-0.491602
001-089_T0_COL_EPI_5p_N1__CGTAGCGCATCACAAC-1	0.679285	-0.734354	-0.590302	-0.480694
001-089_T0_COL_EPI_5p_N1__GAAGCAGGTCGAATCT-1	0.128915	-0.68204	-0.545386	-0.457576
001-089_T0_COL_EPI_5p_N1__GCACTCTGTTATGTGC-1	5.87603	-0.609107	-0.50355	-0.431604
001-089_T0_COL_EPI_5p_N1__AGTTGGTGTCTAGTCA-1	2.89681	-0.663548	-0.51587	-0.496931
001-089_T0_COL_EPI_5p_N1__GTAGGCCCAACGCACC-1	0.560715	-0.639273	-0.526284	-0.474521
001-089_T0_COL_EPI_5p_N1__CGGACGTGTACCGTAT-1	3.2288	-0.531495	-0.480306	-0.40285
001-089_T0_COL_EPI_5p_N1__AGGGTGAGTCCGTGAC-1	3.48129	-0.560609	-0.463686	-0.441495
001-089_T0_COL_EPI_5p_N1__CTTCTCTGTATTCTCT-1	3.05771	-0.676345	-0.540867	-0.476541
001-089_T0_COL_EPI_5p_N1__CAACCTCCACAACTGT-1	0.762162	-0.703801	-0.54805	-0.55011
001-089_T0_COL_EPI_5p_N1__CAGCGACAGCCTCGTG-1	2.69247	-0.590403	-0.506763	-0.457631
001-089_T0_COL_EPI_5p_N1__GTACGTAAGCTCCTCT-1	2.47388	-0.61841	-0.516345	-0.462729
001-089_T0_COL_EPI_5p_N1__CCACTACCAAGCTGAG-1	2.99247	-0.703025	-0.592404	-0.512509
001-089_T0_COL_EPI_5p_N1__GCTTCCAAGGTAGCTG-1	1.26654	-0.685578	-0.558984	-0.481949
001-089_T0_COL_EPI_5p_N1__TACAGTGCATTGCGGC-1	4.71577	-0.64327	-0.491989	-0.431887
001-089_T0_COL_EPI_5p_N1__GTCGGGTGTTATGTGC-1	4.49355	-0.627857	-0.527631	-0.462356
001-089_T0_COL_EPI_5p_N1__TCTCTAACAGTAAGCG-1	2.86903	-0.624609	-0.509384	-0.446313
001-089_T0_COL_EPI_5p_N1__AACGTTGTCAACACCA-1	1.92398	0.276503	-0.503228	-0.511883
001-089_T0_COL_EPI_5p_N1__ATGGGAGAGTACGTTC-1	1.34251	-0.643147	-0.523263	-0.472272
001-089_T0_COL_EPI_5p_N1__CCGTTCACACCTCGGA-1	3.09169	-0.607087	-0.523779	-0.46706
001-089_T0_COL_EPI_5p_N1__CGTGAGCTCTGTCTAT-1	0.480224	-0.668424	-0.542667	-0.496343
001-089_T0_COL_EPI_5p_N1__GAGTCCGCAGTGAGTG-1	4.965	-0.679042	-0.574992	-0.517064
001-089_T0_COL_EPI_5p_N1__GGGTCTGCAGTAAGCG-1	-0.721527	-0.60522	-0.522997	-0.435504
001-089_T0_COL_EPI_5p_N1__CCCTCCTCATTCGACA-1	1.10572	-0.664133	-0.569721	-0.503694
001-089_T0_COL_EPI_5p_N1__TACGGTACATGTCGAT-1	1.24182	-0.720929	-0.594361	-0.504541
001-089_T0_COL_EPI_5p_N1__CTCGAAAAGCTGAACG-1	0.198878	-0.647357	-0.517899	-0.479146
001-089_T0_COL_EPI_5p_N1__AAAGTAGGTTACCGAT-1	2.57093	1.22646	-0.593904	-0.501796
001-089_T0_COL_EPI_5p_N1__GCCTCTACAAGTTCTG-1	2.40473	-0.612267	-0.500355	-0.458965
001-089_T0_COL_EPI_5p_N1__CAGCCGATCCACGTGG-1	1.83683	-0.620949	-0.486056	-0.437037
001-089_T0_COL_EPI_5p_N1__GCCTCTAAGCTAAACA-1	0.839246	-0.665891	-0.517024	-0.498414
001-089_T0_COL_EPI_5p_N1__TTTATGCAGCACCGCT-1	0.0950199	0.390075	-0.569325	-0.481102
001-089_T0_COL_EPI_5p_N1__GTGCGGTCAGGGATTG-1	1.74171	-0.662184	-0.513141	-0.46573
001-089_T0_COL_EPI_5p_N1__ATGTGTGCACAGGTTT-1	1.6706	-0.576009	-0.4926	-0.464713
001-089_T0_COL_EPI_5p_N1__ACATGGTAGTACTTGC-1	1.29162	-0.60977	-0.500184	-0.450555
001-089_T0_COL_EPI_5p_N1__GGACATTGTCTTGCGG-1	1.4808	-0.639193	-0.521356	-0.436553
001-089_T0_COL_EPI_5p_N1__CGTTCTGGTAATTGGA-1	2.2623	-0.701253	-0.529707	-0.489713
001-089_T0_COL_EPI_5p_N1__AGAGTGGAGGGAGTAA-1	1.22778	-0.646136	-0.527733	-0.479545
001-089_T0_COL_EPI_5p_N1__GTGCGGTCAGACAGGT-1	1.53412	-0.609534	-0.501581	-0.447883
001-089_T0_COL_EPI_5p_N1__AGCAGCCGTCCGAACC-1	0.568219	0.31818	-0.498259	-0.455461
001-089_T0_COL_EPI_5p_N1__TATCTCACAGCTGGCT-1	-0.0112811	-0.644985	-0.551528	-0.510985
001-089_T0_COL_EPI_5p_N1__CAGAGAGCACAGTCGC-1	2.57026	0.349842	-0.508051	-0.475125
001-089_T0_COL_EPI_5p_N1__CCGTACTCAAATTGCC-1	2.11346	-0.610755	-0.499599	-0.452651
001-089_T0_COL_EPI_5p_N1__TTAACTCGTACAGACG-1	0.535296	-0.688453	-0.545683	-0.491893
001-089_T0_COL_EPI_5p_N1__GGTGAAGGTCTGCCAG-1	0.884101	-0.622113	-0.511784	-0.503928
001-089_T0_COL_EPI_5p_N1__GATCGCGAGGTCGGAT-1	2.54872	-0.628404	-0.492844	-0.460688
001-089_T0_COL_EPI_5p_N1__ACTGTCCCACTATCTT-1	1.23346	-0.696732	-0.557389	-0.500285
001-089_T0_COL_EPI_5p_N1__TCTCATAGTATTCTCT-1	2.92707	0.31905	-0.54318	-0.483787
001-089_T0_COL_EPI_5p_N1__GCGAGAACAATCGGTT-1	0.2003	-0.60033	-0.491462	-0.442557
001-089_T0_COL_EPI_5p_N1__CATATTCTCCTGCCAT-1	2.6486	-0.53643	-0.435479	-0.399158
001-089_T0_COL_EPI_5p_N1__GACGCGTCACAAGTAA-1	3.35364	-0.633841	-0.529146	-0.481183
001-089_T0_COL_EPI_5p_N1__GCATGATGTATCTGCA-1	1.27528	-0.62106	-0.513415	-0.472414
001-089_T0_COL_EPI_5p_N1__CGGCTAGCAATTGCTG-1	1.03025	0.422262	-0.55961	-0.498874
001-089_T0_COL_EPI_5p_N1__AACTCAGTCCAGAGGA-1	2.6592	-0.708512	-0.568199	-0.49754
001-089_T0_COL_EPI_5p_N1__CACCAGGAGCGTCAAG-1	2.31091	0.277333	-0.524123	-0.475155
001-089_T0_COL_EPI_5p_N1__AGCATACGTACCGTTA-1	1.79107	-0.694167	-0.54483	-0.504527
001-089_T0_COL_EPI_5p_N1__AATCCAGGTGGTGTAG-1	2.20961	-0.669991	-0.535939	-0.484005
001-089_T0_COL_EPI_5p_N1__AACCATGCAGGGCATA-1	3.33771	-0.703979	-0.544741	-0.515729
001-089_T0_COL_EPI_5p_N1__TGCCAAAAGTGAAGTT-1	0.967799	-0.567196	-0.46594	-0.44971
001-089_T0_COL_EPI_5p_N1__CGTTAGAAGCTAGGCA-1	1.50642	-0.742294	-0.561963	-0.528041
001-089_T0_COL_EPI_5p_N1__CCCAGTTAGCTAGTTC-1	3.05779	-0.626365	-0.497872	-0.436342
001-089_T0_COL_EPI_5p_N1__CAGGTGCAGGCCCTCA-1	2.20156	-0.719647	-0.579129	-0.524968
001-089_T0_COL_EPI_5p_N1__AGCAGCCTCCTCAACC-1	0.626285	-0.618699	-0.499651	-0.450608
001-089_T0_COL_EPI_5p_N1__TTCCCAGGTACCAGTT-1	2.33782	-0.632577	-0.520078	-0.477507
001-089_T0_COL_EPI_5p_N1__ACAGCCGGTATATCCG-1	3.09306	-0.684362	-0.594649	-0.513294
001-089_T0_COL_EPI_5p_N1__CAGGTGCGTAAGGGAA-1	3.05751	-0.720969	-0.566595	-0.519304
001-089_T0_COL_EPI_5p_N1__AAAGATGTCCTTTACA-1	1.89505	-0.542689	-0.496326	-0.40672
001-089_T0_COL_EPI_5p_N1__GTCACAAAGGCCCTTG-1	2.46293	-0.656097	-0.540577	-0.489956
001-089_T0_COL_EPI_5p_N1__CGCTATCGTTGAGGTG-1	2.8039	-0.718529	-0.582721	-0.508985
001-089_T0_COL_EPI_5p_N1__CTAATGGCAGGGTATG-1	1.13675	-0.643133	-0.510893	-0.481735
001-089_T0_COL_EPI_5p_N1__CGATTGAGTCAAAGAT-1	2.87827	-0.628063	-0.500387	-0.445939
001-089_T0_COL_EPI_5p_N1__GTCACAAGTGTTTGGT-1	3.96969	0.492695	-0.502515	-0.441021
001-089_T0_COL_EPI_5p_N1__AAACGGGGTGCGCTTG-1	0.0235784	-0.672808	-0.547042	-0.467781
001-089_T0_COL_EPI_5p_N1__TCACAAGAGATCCGAG-1	2.4682	-0.615513	-0.474893	-0.495135
001-089_T0_COL_EPI_5p_N1__GGACAGACATTCCTGC-1	1.22936	0.351136	-0.536269	-0.48995
001-089_T0_COL_EPI_5p_N1__CAAGGCCCATGGTCTA-1	1.18833	-0.60432	-0.506827	-0.445237
001-089_T0_COL_EPI_5p_N1__AAGTCTGCATTCTTAC-1	3.01749	-0.67429	-0.554077	-0.505674
001-089_T0_COL_EPI_5p_N1__TGCTACCCAGGCGATA-1	3.49406	-0.589634	-0.484055	-0.39825
001-089_T0_COL_EPI_5p_N1__GTAGTCATCCTCTAGC-1	3.77416	-0.788472	-0.622931	-0.588742
001-089_T0_COL_EPI_5p_N1__ACTGAACGTAGAAGGA-1	0.759394	-0.66613	-0.53091	-0.496392
001-089_T0_COL_EPI_5p_N1__TCACGAACATGCCACG-1	1.46644	-0.634629	-0.504715	-0.425285
001-089_T0_COL_EPI_5p_N1__GTGCAGCTCGGCGCTA-1	1.11858	-0.618036	-0.510314	-0.429021
001-089_T0_COL_EPI_5p_N1__CAAGAAAGTACCGAGA-1	2.82899	-0.669932	-0.540366	-0.48812
001-089_T0_COL_EPI_5p_N1__CATCAGACAAATTGCC-1	1.11892	-0.674291	-0.558053	-0.535905
001-089_T0_COL_EPI_5p_N1__GGGCATCCACGAGGTA-1	3.48674	0.853135	-0.524835	-0.43129
001-089_T0_COL_EPI_5p_N1__TACGGATAGCAGCCTC-1	2.6273	-0.673228	-0.537716	-0.467678
001-089_T0_COL_EPI_5p_N1__AAGGAGCTCCTATTCA-1	2.5315	-0.688841	-0.544178	-0.458259
001-089_T0_COL_EPI_5p_N1__GGCGTGTCATCCGCGA-1	3.3581	-0.721741	-0.561419	-0.497878
001-089_T0_COL_EPI_5p_N1__CTTAACTGTGCCTGGT-1	2.94513	-0.630516	-0.544488	-0.487064
001-089_T0_COL_EPI_5p_N1__ACGATGTCAGTATCTG-1	1.84143	-0.647611	-0.527843	-0.46764
001-089_T0_COL_EPI_5p_N1__TCGAGGCTCCGCGGTA-1	0.529079	-0.663048	-0.533675	-0.459585
001-089_T0_COL_EPI_5p_N1__TCTGGAAGTTTACTCT-1	2.52149	-0.65178	-0.511425	-0.488147
001-089_T0_COL_EPI_5p_N1__AGACGTTAGCTACCGC-1	0.731942	-0.538034	-0.446817	-0.429331
001-089_T0_COL_EPI_5p_N1__GCTTCCATCAACACGT-1	0.648533	-0.593157	-0.498611	-0.458089
001-089_T0_COL_EPI_5p_N1__GGCGACTAGTAGCCGA-1	2.11349	-0.623046	-0.505114	-0.414759
001-089_T0_COL_EPI_5p_N1__TCGCGTTAGGTGTGGT-1	1.12098	0.383561	-0.495152	-0.431848
001-089_T0_COL_EPI_5p_N1__AGTAGTCTCCGCATCT-1	1.33204	-0.578377	-0.492231	-0.461988
001-089_T0_COL_EPI_5p_N1__GGGTCTGGTTGATTGC-1	2.68372	-0.681164	-0.536619	-0.49114
001-089_T0_COL_EPI_5p_N1__GGAACTTCAGTCAGCC-1	2.04092	-0.642339	-0.532428	-0.470096
001-089_T0_COL_EPI_5p_N1__ATCCACCTCGAATCCA-1	2.3545	0.261816	-0.549997	-0.472265
001-089_T0_COL_EPI_5p_N1__AGCATACAGTTTGCGT-1	2.60042	-0.642676	-0.543953	-0.47505
001-089_T0_COL_EPI_5p_N1__ACCAGTAGTTGGTTTG-1	2.56084	-0.681715	-0.552225	-0.497796
001-089_T0_COL_EPI_5p_N1__CGAATGTTCGAATCCA-1	0.0471781	0.326692	-0.544237	-0.487423
001-089_T0_COL_EPI_5p_N1__ATAAGAGGTAGGAGTC-1	2.86594	-0.619447	-0.510173	-0.467171
001-089_T0_COL_EPI_5p_N1__CCGTTCAGTAGGCTGA-1	2.34804	-0.584973	-0.504264	-0.44194
001-089_T0_COL_EPI_5p_N1__GCCAAATGTCTCTTTA-1	2.87908	-0.655788	-0.528839	-0.441718
001-089_T0_COL_EPI_5p_N1__CACATAGGTACCAGTT-1	2.27762	-0.618379	-0.528913	-0.45901
001-089_T0_COL_EPI_5p_N1__TTGACTTGTTGTGGAG-1	2.38927	-0.691971	-0.542293	-0.508753
001-089_T0_COL_EPI_5p_N1__CTGAAACAGGCCCGTT-1	0.949912	-0.60622	-0.496554	-0.44665
001-089_T0_COL_EPI_5p_N1__TCAGCAAAGCCCTAAT-1	1.96169	-0.607563	-0.532914	-0.486881
001-089_T0_COL_EPI_5p_N1__ATTGGTGAGCGATCCC-1	1.4979	-0.564258	-0.46461	-0.405973
001-089_T0_COL_EPI_5p_N1__GTGCGGTGTTCGTTGA-1	3.18551	-0.618701	-0.517518	-0.443986
001-089_T0_COL_EPI_5p_N1__AGGGATGAGAGGTTGC-1	-0.799663	-0.656938	-0.530403	-0.513081
001-089_T0_COL_EPI_5p_N1__GGGCACTCAGTATCTG-1	3.68797	-0.703492	-0.554497	-0.501958
001-089_T0_COL_EPI_5p_N1__TCAGATGCAGCTGCTG-1	2.72407	-0.613458	-0.499058	-0.45848
001-089_T0_COL_EPI_5p_N1__GATCGATAGTACTTGC-1	2.10345	-0.616039	-0.526364	-0.478867
001-089_T0_COL_EPI_5p_N1__CAGCCGACACTTAAGC-1	-0.0347958	-0.723579	-0.573218	-0.51026
001-089_T0_COL_EPI_5p_N1__TCGGGACAGGAGTTGC-1	2.51352	-0.676676	-0.537027	-0.475052
001-089_T0_COL_EPI_5p_N1__CCATTCGTCAGCTTAG-1	2.23987	-0.665223	-0.512886	-0.487576
001-089_T0_COL_EPI_5p_N1__ACGCCGATCTGTTGAG-1	-0.703959	-0.638908	-0.505603	-0.422963
001-089_T0_COL_EPI_5p_N1__CAGCAGCTCAGCTTAG-1	0.762499	-0.620223	-0.479055	-0.487668
001-089_T0_COL_EPI_5p_N1__CCACGGATCCGCATAA-1	2.19298	-0.629299	-0.506077	-0.483734
001-089_T0_COL_EPI_5p_N1__TTTCCTCCACCTCGTT-1	2.24666	-0.626825	-0.538927	-0.466257
001-089_T0_COL_EPI_5p_N1__GCTTCCAGTTGAGGTG-1	3.65688	-0.694081	-0.558344	-0.496885
001-089_T0_COL_EPI_5p_N1__TCTCTAACAGTGGGAT-1	1.98556	-0.668296	-0.551336	-0.496867
001-089_T0_COL_EPI_5p_N1__TTCTCAACATCATCCC-1	4.30328	-0.658701	-0.536162	-0.485424
001-089_T0_COL_EPI_5p_N1__CATCAGACACGTCTCT-1	1.61572	-0.572569	-0.487749	-0.426974
001-089_T0_COL_EPI_5p_N1__CTGATAGAGGGCTCTC-1	1.05405	-0.650341	-0.573591	-0.463569
001-089_T0_COL_EPI_5p_N1__GGAAAGCAGCCGTCGT-1	2.21432	-0.673071	-0.559514	-0.481609
001-089_T0_COL_EPI_5p_N1__ATTTCTGCAAGTTGTC-1	1.98908	-0.596472	-0.502427	-0.454778
001-089_T0_COL_EPI_5p_N1__ATTGGACCAACACCTA-1	0.279023	-0.556877	-0.482558	-0.420055
001-089_T0_COL_EPI_5p_N1__GTACTCCGTAGCCTAT-1	1.75414	-0.588587	-0.47897	-0.414993
001-089_T0_COL_EPI_5p_N1__AGTTGGTCAATGTAAG-1	2.40267	-0.765491	-0.601267	-0.542992
001-089_T0_COL_EPI_5p_N1__ACTGATGGTTGACGTT-1	3.32142	-0.519318	-0.461931	-0.41904
001-089_T0_COL_EPI_5p_N1__ACATACGAGCTAAACA-1	2.03997	-0.614332	-0.491524	-0.433233
001-089_T0_COL_EPI_5p_N1__TGGCCAGTCCACGAAT-1	5.38104	-0.615784	-0.563541	-0.453675
001-089_T0_COL_EPI_5p_N1__GCGACCAGTGATGATA-1	1.23673	-0.618245	-0.486868	-0.453124
001-089_T0_COL_EPI_5p_N1__ACCCACTTCAATACCG-1	0.891203	-0.758901	-0.626757	-0.546103
001-089_T0_COL_EPI_5p_N1__CGTGTAACACGAAAGC-1	2.65099	-0.705245	-0.559934	-0.487262
001-089_T0_COL_EPI_5p_N1__ACAGCCGGTCTTCTCG-1	0.907066	-0.691378	-0.573791	-0.515459
001-089_T0_COL_EPI_5p_N1__GGTGTTAGTCCAGTTA-1	2.39203	-0.65218	-0.525263	-0.485027
001-089_T0_COL_EPI_5p_N1__CTCGAGGGTGCCTGTG-1	2.44328	0.301275	-0.614204	-0.537198
001-089_T0_COL_EPI_5p_N1__CTACGTCAGCCAGGAT-1	1.58406	-0.648119	-0.532917	-0.489677
001-089_T0_COL_EPI_5p_N1__TTCTACAGTGAGGGAG-1	0.550612	-0.599655	-0.503934	-0.46433
001-089_T0_COL_EPI_5p_N1__GTCTTCGTCCGTTGTC-1	1.21999	-0.766512	-0.642746	-0.573379
001-089_T0_COL_EPI_5p_N1__CTCTAATGTCGGGTCT-1	2.83025	-0.651228	-0.531159	-0.459576
001-089_T0_COL_EPI_5p_N1__CGACTTCCACGGCTAC-1	1.00608	-0.554566	-0.44458	-0.417994
001-089_T0_COL_EPI_5p_N1__GGTATTGAGTGCAAGC-1	2.79268	-0.657882	-0.497282	-0.466754
001-089_T0_COL_EPI_5p_N1__CGTCTACAGACGCACA-1	0.560743	-0.643346	-0.522532	-0.495722
001-089_T0_COL_EPI_5p_N1__ACGCCGATCTTCAACT-1	-0.803162	-0.626765	-0.531284	-0.41971
001-089_T0_COL_EPI_5p_N1__GACTGCGCACGAGGTA-1	3.19506	0.845357	-0.50967	-0.452701
001-089_T0_COL_EPI_5p_N1__GACTAACCAAGCTGTT-1	2.43271	0.356252	-0.492617	-0.464043
001-089_T0_COL_EPI_5p_N1__TGCGCAGGTTCCCTTG-1	3.36616	-0.668862	-0.514599	-0.492893
001-089_T0_COL_EPI_5p_N1__CAACCAAAGTAGGTGC-1	2.22551	-0.571854	-0.446207	-0.428144
001-089_T0_COL_EPI_5p_N1__CTAGTGAGTGTGGTTT-1	2.09882	-0.575697	-0.461964	-0.425907
001-089_T0_COL_EPI_5p_N1__GCATGCGCAATCACAC-1	2.17558	-0.615425	-0.498935	-0.43838
001-089_T0_COL_EPI_5p_N1__ATTACTCAGCAGATCG-1	0.590904	2.545	-0.49796	-0.4405
001-089_T0_COL_EPI_5p_N1__CACAAACCACGAAATA-1	1.06734	-0.664282	-0.53618	-0.483445
001-089_T0_COL_EPI_5p_N1__GGTGTTAAGCTGATAA-1	2.71221	-0.670732	-0.542588	-0.469661
001-089_T0_COL_EPI_5p_N1__CGTGTAAGTTCAGCGC-1	2.05774	-0.602796	-0.506075	-0.419944
001-089_T0_COL_EPI_5p_N1__TTCCCAGGTTGGAGGT-1	3.4576	-0.649738	-0.563924	-0.445146
001-089_T0_COL_EPI_5p_N1__TGAGCCGTCGGAGCAA-1	1.62937	0.530027	-0.512837	-0.434114
001-089_T0_COL_EPI_5p_N1__ATAGACCGTCAGAAGC-1	1.86449	-0.646067	-0.530061	-0.469601
001-089_T0_COL_EPI_5p_N1__CGCCAAGCATGTAAGA-1	0.0399989	-0.678506	-0.540111	-0.480175
001-089_T0_COL_EPI_5p_N1__CGGCTAGAGCGTTCCG-1	0.688985	-0.587912	-0.475546	-0.421366
001-089_T0_COL_EPI_5p_N1__GCTGCTTCACCGATAT-1	2.37924	-0.639297	-0.541657	-0.470225
001-089_T0_COL_EPI_5p_N1__AAAGTAGCAATAAGCA-1	2.17365	0.270366	-0.530046	-0.495816
001-089_T0_COL_EPI_5p_N1__TACCTTAAGCTGGAAC-1	2.29456	-0.666373	-0.526762	-0.472506
001-089_T0_COL_EPI_5p_N1__CGGACGTAGCTCCTTC-1	1.12222	-0.614975	-0.507001	-0.44407
001-089_T0_COL_EPI_5p_N1__AGTGTCATCGATCCCT-1	2.13043	-0.530539	-0.470936	-0.392127
001-089_T0_COL_EPI_5p_N1__CCTCTGAGTCTGATTG-1	2.27297	-0.676992	-0.540662	-0.51456
001-089_T0_COL_EPI_5p_N1__CTTCTCTGTTCGCGAC-1	0.274305	-0.631061	-0.478231	-0.453252
001-089_T0_COL_EPI_5p_N1__GCTTCCAGTTCAACCA-1	1.85124	-0.67055	-0.527875	-0.465337
001-089_T0_COL_EPI_5p_N1__TACCTATTCCTGTACC-1	0.72339	-0.589246	-0.47302	-0.466209
001-089_T0_COL_EPI_5p_N1__TAGGCATAGAGGTTGC-1	0.796455	0.356497	-0.518207	-0.485859
001-089_T0_COL_EPI_5p_N1__TGTCCCATCGCATGGC-1	2.94815	-0.6465	-0.497564	-0.469699
001-089_T0_COL_EPI_5p_N1__TCCACACGTCATCGGC-1	0.817712	-0.53391	-0.452049	-0.402145
001-089_T0_COL_EPI_5p_N1__TGGCTGGTCAACCAAC-1	2.49625	-0.601773	-0.480892	-0.429144
001-089_T0_COL_EPI_5p_N1__GAAACTCCACCGAATT-1	3.3557	0.451993	-0.531917	-0.448065
001-089_T0_COL_EPI_5p_N1__CTCACACGTCAGGACA-1	2.64517	-0.70187	-0.56515	-0.518903
001-089_T0_COL_EPI_5p_N1__GTGCTTCAGCGTGAGT-1	0.240819	-0.742384	-0.59805	-0.552179
001-089_T0_COL_EPI_5p_N1__TGTATTCGTCGAGTTT-1	1.97447	-0.657936	-0.533141	-0.495099
001-089_T0_COL_EPI_5p_N1__ACTGCTCTCTGGGCCA-1	0.97024	-0.737001	-0.577877	-0.522672
001-089_T0_COL_EPI_5p_N1__GCTTCCATCACGACTA-1	2.49772	-0.701182	-0.547902	-0.490414
001-089_T0_COL_EPI_5p_N1__TACGGTACAGGATTGG-1	1.86151	-0.614229	-0.531112	-0.506783
001-089_T0_COL_EPI_5p_N1__CTCAGAACAGATGGGT-1	0.768872	-0.647229	-0.507301	-0.464434
001-089_T0_COL_EPI_5p_N1__GGGACCTTCACCGGGT-1	1.51312	1.39963	-0.496608	-0.462896
001-089_T0_COL_EPI_5p_N1__TGCCCATTCGTTTGCC-1	0.904434	-0.613024	-0.490272	-0.465011
001-089_T0_COL_EPI_5p_N1__GCATGATAGAGATGAG-1	4.33257	-0.678661	-0.52659	-0.493863
001-089_T0_COL_EPI_5p_N1__CTAACTTAGAGTACAT-1	3.2128	-0.605786	-0.479296	-0.450281
001-089_T0_COL_EPI_5p_N1__CCATGTCCATGGTTGT-1	2.36643	-0.61855	-0.537197	-0.466513
001-089_T0_COL_EPI_5p_N1__TTCTTAGGTACTCAAC-1	2.59662	-0.670069	-0.548557	-0.493552
001-089_T0_COL_EPI_5p_N1__GCGCAGTGTTCTGGTA-1	0.226657	-0.560906	-0.486689	-0.419816
001-089_T0_COL_EPI_5p_N1__TGGCTGGGTCACCTAA-1	1.09131	-0.630358	-0.495541	-0.463263
001-089_T0_COL_EPI_5p_N1__ATTGGTGAGCCAACAG-1	1.14215	-0.65365	-0.53726	-0.492576
001-089_T0_COL_EPI_5p_N1__TAGCCGGGTTCGGGCT-1	0.987777	-0.725934	-0.600515	-0.545621
001-089_T0_COL_EPI_5p_N1__GGGCATCCAGTCGATT-1	1.47044	-0.653276	-0.512667	-0.466971
001-089_T0_COL_EPI_5p_N1__CACAAACGTAAGAGGA-1	2.56162	-0.517627	-0.399085	-0.360465
001-089_T0_COL_EPI_5p_N1__CTGCCTAGTAAGTGTA-1	1.12871	-0.654807	-0.518023	-0.430489
001-089_T0_COL_EPI_5p_N1__TAGCCGGAGGTGCACA-1	0.559958	-0.677748	-0.544786	-0.502757
001-089_T0_COL_EPI_5p_N1__AGGCCACGTGTGGTTT-1	2.49597	-0.631345	-0.487963	-0.432489
001-089_T0_COL_EPI_5p_N1__CCTCTGATCAGAGCTT-1	1.44067	-0.732842	-0.596275	-0.528089
001-089_T0_COL_EPI_5p_N1__CTCAGAAAGTTGAGTA-1	2.05307	0.338189	-0.51643	-0.435357
001-089_T0_COL_EPI_5p_N1__CTGAAGTAGGGTTCCC-1	1.67102	-0.669892	-0.543134	-0.455657
001-089_T0_COL_EPI_5p_N1__TCGGGACAGGAATGGA-1	2.49072	0.582996	-0.469581	-0.410581
001-089_T0_COL_EPI_5p_N1__GCGCCAAGTTATCCGA-1	2.14375	-0.721053	-0.57585	-0.485826
001-089_T0_COL_EPI_5p_N1__GCTTGAATCCAGAGGA-1	-0.782689	-0.64978	-0.551631	-0.479572
001-089_T0_COL_EPI_5p_N1__CCACTACGTTAAAGTG-1	-0.894238	-0.693948	-0.590211	-0.509281
001-089_T0_COL_EPI_5p_N1__CTCGTACGTGTGGCTC-1	2.40869	-0.668336	-0.540118	-0.499862
001-089_T0_COL_EPI_5p_N1__ATTATCCAGTCAATAG-1	0.664353	1.83043	-0.469995	-0.442942
001-089_T0_COL_EPI_5p_N1__ATAGACCCACAGCCCA-1	2.70372	-0.685473	-0.56757	-0.469891
001-089_T0_COL_EPI_5p_N1__ATTACTCTCCTCAATT-1	2.27165	-0.542561	-0.438606	-0.363947
001-089_T0_COL_EPI_5p_N1__CTCCTAGGTGTTCGAT-1	-0.781393	0.308231	-0.558816	-0.473419
001-089_T0_COL_EPI_5p_N1__ACACCCTTCAGCGACC-1	0.829183	-0.696288	-0.501832	-0.490544
001-089_T0_COL_EPI_5p_N1__GGACAGAGTGAGTGAC-1	2.30812	-0.689258	-0.555799	-0.505983
001-089_T0_COL_EPI_5p_N1__TAAACCGGTACGCACC-1	1.05591	0.353322	-0.510243	-0.452404
001-089_T0_COL_EPI_5p_N1__CTCGTACTCTTGTTTG-1	0.849579	0.864534	-0.488093	-0.479693
001-089_T0_COL_EPI_5p_N1__GAACGGAAGAAGGGTA-1	3.02338	-0.629169	-0.509837	-0.436135
001-089_T0_COL_EPI_5p_N1__CGGAGTCCAGAGCCAA-1	0.743778	-0.675254	-0.565001	-0.521689
001-089_T0_COL_EPI_5p_N1__GTGTTAGTCGTCCAGG-1	0.896775	0.628567	-0.443165	-0.389065
001-089_T0_COL_EPI_5p_N1__ATAGACCTCTGAAAGA-1	3.25236	-0.685722	-0.528823	-0.458118
001-089_T0_COL_EPI_5p_N1__ATAGACCCATGCTAGT-1	2.12333	-0.646275	-0.494799	-0.480301
001-089_T0_COL_EPI_5p_N1__ATTCTACCAGCCTATA-1	1.07057	-0.690481	-0.563898	-0.520456
001-089_T0_COL_EPI_5p_N1__TTTCCTCTCCTATTCA-1	1.20503	1.05492	-0.471035	-0.434005
001-089_T0_COL_EPI_5p_N1__GCAATCATCCCAAGAT-1	1.45333	-0.679683	-0.531753	-0.489683
001-089_T0_COL_EPI_5p_N1__GTGCGGTCATTAGGCT-1	4.43968	0.804512	-0.533333	-0.460713
001-089_T0_COL_EPI_5p_N1__CCACCTATCCAAGTAC-1	0.454018	-0.643442	-0.561763	-0.48532
001-089_T0_COL_EPI_5p_N1__GTGCTTCCAGACGCTC-1	0.955644	-0.632088	-0.562487	-0.453746
001-089_T0_COL_EPI_5p_N1__GGCTCGAAGCTGATAA-1	1.34148	0.294497	-0.556912	-0.463139
001-089_T0_COL_EPI_5p_N1__ACTGTCCAGATCCCAT-1	3.88233	-0.593035	-0.502016	-0.434904
001-089_T0_COL_EPI_5p_N1__GGGCATCGTAGAGTGC-1	1.84436	-0.575043	-0.449818	-0.399941
001-089_T0_COL_EPI_5p_N1__ACGGAGATCTGTCAAG-1	0.675293	-0.589126	-0.448606	-0.423199
001-089_T0_COL_EPI_5p_N1__CCTCTGATCCCATTAT-1	1.87857	-0.610679	-0.475657	-0.4182
001-089_T0_COL_EPI_5p_N1__CAGCTGGAGTGCGTGA-1	0.101438	-0.64081	-0.518689	-0.453096
001-089_T0_COL_EPI_5p_N1__TGTCCCAGTGAGTATA-1	1.46957	-0.633979	-0.492198	-0.454807
001-089_T0_COL_EPI_5p_N1__CAACCAAAGACAAAGG-1	1.03672	-0.678205	-0.53395	-0.509791
001-089_T0_COL_EPI_5p_N1__GTATTCTCATTCGACA-1	2.01922	-0.629887	-0.502648	-0.444243
001-089_T0_COL_EPI_5p_N1__GATCAGTAGCGTCTAT-1	1.92868	-0.707324	-0.594436	-0.523439
001-089_T0_COL_EPI_5p_N1__CCGTACTAGTCCTCCT-1	1.65364	-0.672542	-0.554341	-0.486881
001-089_T0_COL_EPI_5p_N1__CCTAAAGGTGGTCCGT-1	3.14822	-0.61997	-0.494167	-0.469229
001-089_T0_COL_EPI_5p_N1__CTGGTCTCAGTTCATG-1	2.38511	-0.636993	-0.512661	-0.467907
001-089_T0_COL_EPI_5p_N1__CGCGTTTAGGGAACGG-1	-0.647312	-0.533719	-0.44536	-0.425251
001-089_T0_COL_EPI_5p_N1__GACGTGCCAGCTGTGC-1	3.80174	-0.632038	-0.535713	-0.464999
001-089_T0_COL_EPI_5p_N1__TTTACTGTCTCAAACG-1	2.95396	-0.607402	-0.517227	-0.445664
001-089_T0_COL_EPI_5p_N1__ACGGAGACATGCCTAA-1	1.87946	-0.439348	-0.369954	-0.346842
001-089_T0_COL_EPI_5p_N1__TTGCCGTAGCTGATAA-1	0.546163	-0.607595	-0.510405	-0.46483
001-089_T0_COL_EPI_5p_N1__CAGAATCAGGCAGTCA-1	1.31878	-0.735938	-0.566409	-0.497937
001-089_T0_COL_EPI_5p_N1__CTCATTACATCTATGG-1	0.724301	-0.583649	-0.467259	-0.435271
001-089_T0_COL_EPI_5p_N1__GTTCATTCATGTCTCC-1	2.2166	-0.632308	-0.497239	-0.448273
001-089_T0_COL_EPI_5p_N1__GACAGAGTCAATACCG-1	1.30261	-0.585421	-0.526396	-0.436937
001-089_T0_COL_EPI_5p_N1__TGAGAGGGTAAGTGTA-1	2.50556	-0.599176	-0.470184	-0.472537
001-089_T0_COL_EPI_5p_N1__GGAAAGCGTGCCTGTG-1	2.73993	-0.674557	-0.542678	-0.484002
001-089_T0_COL_EPI_5p_N1__AGGGTGATCGTACCGG-1	3.5812	-0.676242	-0.539627	-0.474706
001-089_T0_COL_EPI_5p_N1__TGACAACTCCATGAAC-1	-0.751131	-0.601599	-0.504862	-0.448261
001-089_T0_COL_EPI_5p_N1__CTTGGCTTCTCTGAGA-1	2.64229	-0.610966	-0.506876	-0.466841
001-089_T0_COL_EPI_5p_N1__ACGCCGAGTCCCGACA-1	2.21868	-0.537551	-0.421676	-0.406832
001-089_T0_COL_EPI_5p_N1__CACCTTGAGGGTCGAT-1	2.87881	-0.632677	-0.512412	-0.467222
001-089_T0_COL_EPI_5p_N1__TCTCTAAAGTACGTAA-1	1.55834	-0.64902	-0.523119	-0.484311
001-089_T0_COL_EPI_5p_N1__AGCGGTCCATCTCCCA-1	1.82031	-0.620406	-0.515137	-0.465841
001-089_T0_COL_EPI_5p_N1__CACAGTACAGTAAGAT-1	0.0976826	-0.724757	-0.554876	-0.507597
001-089_T0_COL_EPI_5p_N1__ACGTCAAAGTCTCGGC-1	3.94884	0.511282	-0.537903	-0.456668
001-089_T0_COL_EPI_5p_N1__AATCCAGCACATCCAA-1	1.48315	-0.635976	-0.510502	-0.455362
001-089_T0_COL_EPI_5p_N1__CTGCGGACAATCCAAC-1	1.9615	-0.565368	-0.498022	-0.421962
001-089_T0_COL_EPI_5p_N1__ACGGGCTGTGTTCTTT-1	3.22387	-0.684261	-0.549439	-0.458537
001-089_T0_COL_EPI_5p_N1__CACAGGCGTCGCTTCT-1	3.32789	0.405734	-0.547426	-0.495898
001-089_T0_COL_EPI_5p_N1__ATTTCTGAGATGTGTA-1	2.09133	-0.703153	-0.56243	-0.493152
001-089_T0_COL_EPI_5p_N1__AACTTTCCATGTCTCC-1	2.09017	-0.625073	-0.501759	-0.450843
001-089_T0_COL_EPI_5p_N1__GGGCACTGTAGTACCT-1	1.6875	-0.586982	-0.480096	-0.444674
001-089_T0_COL_EPI_5p_N1__AGTGGGACATATGCTG-1	2.19728	-0.622017	-0.509019	-0.474265
001-089_T0_COL_EPI_5p_N1__TACAGTGTCCGAGCCA-1	1.78767	-0.65412	-0.531059	-0.463911
001-089_T0_COL_EPI_5p_N1__TGTATTCCAACGCACC-1	2.15305	0.456637	-0.517232	-0.4603
001-089_T0_COL_EPI_5p_N1__CCACCTAGTCACCCAG-1	2.72214	-0.680798	-0.540191	-0.483675
001-089_T0_COL_EPI_5p_N1__GGAACTTAGTGGTAGC-1	1.43672	0.307205	-0.544217	-0.496069
001-089_T0_COL_EPI_5p_N1__TACTTACCAGCTCGAC-1	0.190229	-0.621264	-0.492012	-0.435134
001-089_T0_COL_EPI_5p_N1__GTGCATAAGATATGGT-1	1.80331	0.347657	-0.499348	-0.490217
001-089_T0_COL_EPI_5p_N1__CAGGTGCTCCACGAAT-1	3.19754	-0.632465	-0.54703	-0.457653
001-089_T0_COL_EPI_5p_N1__TGCCAAATCCTTTACA-1	2.8088	-0.645054	-0.537291	-0.427686
001-089_T0_COL_EPI_5p_N1__CGTCTACAGTTCCACA-1	2.55432	-0.691365	-0.578993	-0.506229
001-089_T0_COL_EPI_5p_N1__GGGATGAGTCCTGCTT-1	1.00463	-0.647505	-0.533478	-0.472217
001-089_T0_COL_EPI_5p_N1__CACATTTAGTAGATGT-1	1.59337	0.497661	-0.482298	-0.443329
001-089_T0_COL_EPI_5p_N1__TCGCGAGGTCTCATCC-1	2.54448	-0.597628	-0.48499	-0.453658
001-089_T0_COL_EPI_5p_N1__CACCACTTCTCAAGTG-1	2.76107	-0.614285	-0.486794	-0.434906
001-089_T0_COL_EPI_5p_N1__TCAATCTGTTTACTCT-1	0.607164	-0.618758	-0.517085	-0.458832
001-089_T0_COL_EPI_5p_N1__AGATTGCGTGAAGGCT-1	0.9355	-0.611106	-0.501412	-0.445724
001-089_T0_COL_EPI_5p_N1__TACGGTAAGTGGGATC-1	3.62951	-0.608065	-0.51532	-0.422711
001-089_T0_COL_EPI_5p_N1__TTATGCTAGTGCCATT-1	2.36268	-0.663917	-0.538922	-0.474693
001-089_T0_COL_EPI_5p_N1__CGATTGAGTTCGTCTC-1	0.265596	0.630764	-0.481718	-0.426633
001-089_T0_COL_EPI_5p_N1__CACCAGGTCTCAACTT-1	1.43822	-0.591484	-0.526555	-0.448643
001-089_T0_COL_EPI_5p_N1__CCAATCCAGTTAGGTA-1	0.10229	-0.713972	-0.542683	-0.483442
001-089_T0_COL_EPI_5p_N1__CGTTCTGGTTGATTCG-1	1.44122	-0.649243	-0.490016	-0.487987
001-089_T0_COL_EPI_5p_N1__CTGTTTACATCGGGTC-1	2.09688	-0.696673	-0.60404	-0.50246
001-089_T0_COL_EPI_5p_N1__TGTGGTACATGGGAAC-1	3.03999	-0.639285	-0.492376	-0.444909
001-089_T0_COL_EPI_5p_N1__TCATTACAGCTACCGC-1	1.69121	-0.591492	-0.467519	-0.465308
001-089_T0_COL_EPI_5p_N1__AACTCCCCACACCGAC-1	0.280408	-0.540846	-0.487421	-0.446713
001-089_T0_COL_EPI_5p_N1__GGAATAAGTTCAGCGC-1	2.52687	0.351059	-0.558468	-0.474826
001-089_T0_COL_EPI_5p_N1__CTAAGACAGCCGCCTA-1	0.155078	-0.624438	-0.52007	-0.450718
001-089_T0_COL_EPI_5p_N1__GTAACTGCATCCCACT-1	2.23025	-0.679369	-0.540165	-0.458041
001-089_T0_COL_EPI_5p_N1__GCTGCAGGTGTAAGTA-1	0.651289	-0.719645	-0.577394	-0.542274
001-089_T0_COL_EPI_5p_N1__GTTCTCGGTATAGTAG-1	3.05634	-0.727698	-0.570841	-0.539292
001-089_T0_COL_EPI_5p_N1__CGTGAGCAGTAGCCGA-1	2.29961	-0.567484	-0.456138	-0.448546
001-089_T0_COL_EPI_5p_N1__GCGGGTTTCCTATTCA-1	0.667297	-0.602095	-0.474868	-0.457897
001-089_T0_COL_EPI_5p_N1__AGGTCCGTCCTAAGTG-1	0.59646	-0.617786	-0.490162	-0.441655
001-089_T0_COL_EPI_5p_N1__CCAATCCAGGAGTAGA-1	0.139192	-0.639982	-0.519742	-0.467689
001-089_T0_COL_EPI_5p_N1__CGTGTCTGTCTTGCGG-1	2.55548	-0.637587	-0.499383	-0.448898
001-089_T0_COL_EPI_5p_N1__TGGTTCCTCACCACCT-1	2.75474	-0.652905	-0.540764	-0.470044
001-089_T0_COL_EPI_5p_N1__CCTTACGTCTACCAGA-1	2.44488	-0.602897	-0.496059	-0.430436
001-089_T0_COL_EPI_5p_N1__ACTGAGTTCCTGCAGG-1	0.947542	-0.711007	-0.584549	-0.489178
001-089_T0_COL_EPI_5p_N1__CACACCTCATCTACGA-1	1.13311	-0.642086	-0.509193	-0.492644
001-089_T0_COL_EPI_5p_N1__GGGTCTGGTACCGTAT-1	0.0346828	-0.719426	-0.582556	-0.529134
001-089_T0_COL_EPI_5p_N1__GGCGTGTGTCGATTGT-1	1.49623	-0.600148	-0.47304	-0.455447
001-089_T0_COL_EPI_5p_N1__CTCGAAAGTCTAGTGT-1	5.32221	-0.676434	-0.505262	-0.459454
001-089_T0_COL_EPI_5p_N1__CAAGAAAAGCAGACTG-1	2.69858	-0.655604	-0.526888	-0.472688
001-089_T0_COL_EPI_5p_N1__ACGGGTCAGAATGTGT-1	1.81977	-0.515281	-0.444021	-0.409039
001-089_T0_COL_EPI_5p_N1__TACTCGCTCAAACGGG-1	-0.722286	-0.601164	-0.465683	-0.430044
001-089_T0_COL_EPI_5p_N1__CCGTGGAGTTGAGTTC-1	1.54372	-0.695384	-0.547739	-0.523239
001-089_T0_COL_EPI_5p_N1__CGATGTAGTAGTGAAT-1	0.998586	-0.677403	-0.553807	-0.493284
001-089_T0_COL_EPI_5p_N1__TTGGCAAAGAGCAATT-1	1.03605	0.386485	-0.545674	-0.474688
001-089_T0_COL_EPI_5p_N1__CTGTGCTAGTCCATAC-1	1.14527	-0.573624	-0.456944	-0.419731
001-089_T0_COL_EPI_5p_N1__GCAGCCACAACGATGG-1	0.781697	0.823628	-0.534401	-0.462579
001-089_T0_COL_EPI_5p_N1__TCGGGACTCCCGGATG-1	2.11972	0.358673	-0.529956	-0.454365
001-089_T0_COL_EPI_5p_N1__AACCGCGCATATGCTG-1	1.44497	-0.562948	-0.478325	-0.394015
001-089_T0_COL_EPI_5p_N1__CCATGTCTCGGTTAAC-1	2.66064	-0.611485	-0.532771	-0.442215
001-089_T0_COL_EPI_5p_N1__ATCATCTGTGCCTGGT-1	1.3621	0.43071	-0.495257	-0.441842
001-089_T0_COL_EPI_5p_N1__CACACCTGTGATAAGT-1	-0.670068	-0.553623	-0.463423	-0.427437
001-089_T0_COL_EPI_5p_N1__GATCAGTAGCCACCTG-1	2.92635	-0.637586	-0.536072	-0.444143
001-089_T0_COL_EPI_5p_N1__GGTGTTAGTCGCGTGT-1	1.13579	-0.646555	-0.491196	-0.461619
001-089_T0_COL_EPI_5p_N1__ACGCCGAGTCAAGCGA-1	1.43369	0.428576	-0.532352	-0.497262
001-089_T0_COL_EPI_5p_N1__TCTATTGAGTCCCACG-1	0.241327	-0.583502	-0.4937	-0.456669
001-089_T0_COL_EPI_5p_N1__CGCGGTACAGGTGCCT-1	1.30198	-0.620793	-0.523464	-0.491998
001-089_T0_COL_EPI_5p_N1__CTCGAAAAGTTCGCAT-1	3.28329	-0.610878	-0.490284	-0.432116
001-089_T0_COL_EPI_5p_N1__AACTCAGGTGGTAACG-1	3.51178	0.424781	-0.519083	-0.476861
001-089_T0_COL_EPI_5p_N1__TTGTAGGAGCTGAAAT-1	0.38548	-0.591287	-0.494166	-0.44563
001-089_T0_COL_EPI_5p_N1__CGAACATTCCTATGTT-1	1.40751	0.56077	-0.498655	-0.444358
001-089_T0_COL_EPI_5p_N1__GTGGGTCTCTTGTTTG-1	3.04162	-0.656002	-0.521629	-0.518141
001-089_T0_COL_EPI_5p_N1__ATAAGAGTCCTGTAGA-1	3.68284	-0.691801	-0.57407	-0.508155
001-089_T0_COL_EPI_5p_N1__CTCGTACTCTTACCTA-1	1.13973	-0.766399	-0.616718	-0.557421
001-089_T0_COL_EPI_5p_N1__CTGCGGAAGTGCCATT-1	1.91165	0.848277	-0.49584	-0.468786
001-089_T0_COL_EPI_5p_N1__ACGATACTCAGCATGT-1	1.20467	-0.595435	-0.522083	-0.44536
001-089_T0_COL_EPI_5p_N1__TACCTTAAGGTTCCTA-1	2.54596	-0.507753	-0.429189	-0.38746
001-089_T0_COL_EPI_5p_N1__GGTGCGTAGGAGTTTA-1	0.871352	-0.615132	-0.498519	-0.460317
001-089_T0_COL_EPI_5p_N1__CCTTCGACAGCCTTGG-1	-0.793892	1.40001	-0.503119	-0.4651
001-089_T0_COL_EPI_5p_N1__AAATGCCAGTCATGCT-1	1.6945	0.423974	-0.525494	-0.479336
001-089_T0_COL_EPI_5p_N1__TGACTTTAGGTGATAT-1	2.11025	-0.574754	-0.460703	-0.402022
001-089_T0_COL_EPI_5p_N1__ATTGGACCACAAGCCC-1	2.14088	-0.655109	-0.522502	-0.482187
001-089_T0_COL_EPI_5p_N1__CAGCATAAGACATAAC-1	2.61488	-0.606659	-0.499706	-0.443954
001-089_T0_COL_EPI_5p_N1__GGGTCTGTCACCCGAG-1	2.27728	-0.685129	-0.529847	-0.487148
001-089_T0_COL_EPI_5p_N1__AGCGGTCGTTATCGGT-1	2.06148	-0.583377	-0.504985	-0.440416
001-089_T0_COL_EPI_5p_N1__GACAGAGTCCCTCAGT-1	1.41912	-0.496923	-0.428757	-0.386497
001-089_T0_COL_EPI_5p_N1__GTACTCCTCACCTCGT-1	1.97097	-0.571301	-0.507109	-0.453991
001-089_T0_COL_EPI_5p_N1__GGACAGATCTCTGAGA-1	-0.685087	-0.602465	-0.480933	-0.442419
001-089_T0_COL_EPI_5p_N1__ACATCAGTCATCATTC-1	0.843336	-0.674543	-0.553574	-0.507023
001-089_T0_COL_EPI_5p_N1__TCGTACCGTCCCTACT-1	4.57401	0.482383	-0.46023	-0.424226
001-089_T0_COL_EPI_5p_N1__AACTTTCGTGGTCCGT-1	0.328447	-0.589064	-0.466613	-0.436981
001-089_T0_COL_EPI_5p_N1__ACCTTTAGTAGTAGTA-1	3.65209	-0.601449	-0.513084	-0.438826
001-089_T0_COL_EPI_5p_N1__TGCGGGTGTTGACGTT-1	3.59639	-0.624737	-0.497124	-0.458512
001-089_T0_COL_EPI_5p_N1__TAGAGCTTCGAGGTAG-1	3.08948	-0.616642	-0.494283	-0.465306
001-089_T0_COL_EPI_5p_N1__CTACATTGTGATGATA-1	2.31747	-0.724558	-0.558895	-0.484773
001-089_T0_COL_EPI_5p_N1__TGACTTTAGTGACATA-1	2.66976	-0.623729	-0.510297	-0.480195
001-089_T0_COL_EPI_5p_N1__GAACGGAGTCTCACCT-1	1.91186	-0.624801	-0.509417	-0.498682
001-089_T0_COL_EPI_5p_N1__TGACTTTCAATACGCT-1	1.03127	-0.662095	-0.509367	-0.476069
001-089_T0_COL_EPI_5p_N1__TCGTAGAAGAGTAAGG-1	4.96986	-0.658964	-0.498201	-0.472424
001-089_T0_COL_EPI_5p_N1__AGAGTGGGTAGTACCT-1	2.46147	0.737539	-0.468812	-0.399649
001-089_T0_COL_EPI_5p_N1__GATGAAATCCAAGCCG-1	2.86299	-0.642615	-0.526423	-0.470865
001-089_T0_COL_EPI_5p_N1__TACGGTAAGACTACAA-1	1.75202	0.446211	-0.514839	-0.460144
001-089_T0_COL_EPI_5p_N1__ACTTTCAAGAAACGCC-1	1.97193	-0.593675	-0.479925	-0.423875
001-089_T0_COL_EPI_5p_N1__AACTCCCTCAGGATCT-1	1.31277	-0.740805	-0.588274	-0.502421
001-089_T0_COL_EPI_5p_N1__TTCGAAGTCCGTCATC-1	2.73527	-0.673406	-0.547254	-0.479609
001-089_T0_COL_EPI_5p_N1__TTCTCCTCATCATCCC-1	0.157261	0.859849	-0.535026	-0.485968
001-089_T0_COL_EPI_5p_N1__ATTCTACTCGGAAACG-1	1.45936	-0.484142	-0.379171	-0.377583
001-089_T0_COL_EPI_5p_N1__AGAGTGGGTAGAGGAA-1	1.43577	-0.576157	-0.468305	-0.442785
001-089_T0_COL_EPI_5p_N1__GCATGATTCGGGAGTA-1	3.9283	-0.670408	-0.534411	-0.486181
001-089_T0_COL_EPI_5p_N1__ACACCCTCATGCCCGA-1	1.24528	-0.602392	-0.490507	-0.417746
001-089_T0_COL_EPI_5p_N1__GTTAAGCGTACCCAAT-1	3.5854	-0.653527	-0.519273	-0.442295
001-089_T0_COL_EPI_5p_N1__GGGTCTGTCCAAAGTC-1	3.6509	0.336803	-0.510305	-0.469624
001-089_T0_COL_EPI_5p_N1__CTCGAAAGTTGTCTTT-1	2.54912	-0.673867	-0.521386	-0.442208
001-089_T0_COL_EPI_5p_N1__GAGTCCGCACCATCCT-1	1.11151	1.20351	-0.473883	-0.438377
001-089_T0_COL_EPI_5p_N1__TTAACTCGTAAATGTG-1	0.88512	-0.5756	-0.494505	-0.450472
001-089_T0_COL_EPI_5p_N1__CCCTCCTCAGCGTCCA-1	1.25623	-0.75426	-0.596581	-0.550601
001-089_T0_COL_EPI_5p_N1__ACTATCTGTGAGTATA-1	0.731239	-0.817066	-0.624344	-0.555037
001-089_T0_COL_EPI_5p_N1__GTTCGGGTCCCGACTT-1	1.29124	0.523516	-0.45252	-0.400832
001-089_T0_COL_EPI_5p_N1__GTTCATTGTAAGTGGC-1	-0.764485	-0.621843	-0.520659	-0.492975
001-089_T0_COL_EPI_5p_N1__GAATAAGTCGGGAGTA-1	3.31599	-0.630463	-0.508139	-0.452638
001-089_T0_COL_EPI_5p_N1__CGATGGCAGGCATGGT-1	1.43229	-0.569384	-0.474633	-0.419352
001-089_T0_COL_EPI_5p_N1__CCTTCCCCAGCCTTGG-1	2.74708	-0.648289	-0.511996	-0.501032
001-089_T0_COL_EPI_5p_N1__GTTACAGCAGCCTGTG-1	2.17952	-0.556601	-0.456265	-0.401317
001-089_T0_COL_EPI_5p_N1__CTACCCACATAGTAAG-1	1.75094	-0.502724	-0.416458	-0.42042
001-089_T0_COL_EPI_5p_N1__GATGAAACACTGCCAG-1	0.15262	-0.629552	-0.476734	-0.4591
001-089_T0_COL_EPI_5p_N1__CTGGTCTAGGATGGAA-1	4.33795	-0.647135	-0.531648	-0.47962
001-089_T0_COL_EPI_5p_N1__CAGCATATCTTAGAGC-1	2.57909	-0.597956	-0.489545	-0.449281
001-089_T0_COL_EPI_5p_N1__CACAAACCATATACGC-1	1.59832	-0.649557	-0.494627	-0.468948
001-089_T0_COL_EPI_5p_N1__CATTATCTCTCCTATA-1	1.49651	-0.610869	-0.519679	-0.454852
001-089_T0_COL_EPI_5p_N1__CCTTCGAAGTTAACGA-1	1.4463	-0.63946	-0.528912	-0.463238
001-089_T0_COL_EPI_5p_N1__TCATTACAGCTCCTCT-1	1.34193	-0.562367	-0.416986	-0.390528
001-089_T0_COL_EPI_5p_N1__GGCAATTGTTCTGAAC-1	0.0633315	0.302737	-0.56614	-0.498153
001-089_T0_COL_EPI_5p_N1__TCGTAGACAGCTGCTG-1	1.22663	-0.561176	-0.478789	-0.443116
001-089_T0_COL_EPI_5p_N1__GGTATTGTCGGTCCGA-1	3.68296	-0.581554	-0.445361	-0.393297
001-089_T0_COL_EPI_5p_N1__CACATTTTCACGACTA-1	0.486319	-0.551338	-0.437639	-0.416135
001-089_T0_COL_EPI_5p_N1__CACCAGGCATAGGATA-1	0.903387	-0.573629	-0.44172	-0.411384
001-089_T0_COL_EPI_5p_N1__TGGGAAGGTGCGCTTG-1	0.825927	-0.562558	-0.458043	-0.399174
001-089_T0_COL_EPI_5p_N1__TTGAACGGTCCGAAGA-1	2.27729	-0.604903	-0.475725	-0.422332
001-089_T0_COL_EPI_5p_N1__GATGAAATCAAGAAGT-1	2.93784	-0.476801	-0.376926	-0.347556
001-089_T0_COL_EPI_5p_N1__CTCTGGTCATGTTGAC-1	0.851116	0.704569	-0.512039	-0.449113
001-089_T0_COL_EPI_5p_N1__ACTTACTAGAGAACAG-1	0.526431	-0.492648	-0.40571	-0.372016
001-089_T0_COL_EPI_5p_N1__GTGCATATCCAACCAA-1	1.91273	-0.666937	-0.510224	-0.494584
001-089_T0_COL_EPI_5p_N1__CGTGTAATCAAACCAC-1	3.27168	-0.533832	-0.42305	-0.366596
001-089_T0_COL_EPI_5p_N1__TGCCCTATCTTCATGT-1	2.27589	-0.66583	-0.532418	-0.494709
001-089_T0_COL_EPI_5p_N1__CTTAACTAGTATTGGA-1	1.17036	-0.570442	-0.502165	-0.444254
001-089_T0_COL_EPI_5p_N1__AGGGATGAGCACGCCT-1	8.24796	-0.526192	-0.454674	-0.389905
001-089_T0_COL_EPI_5p_N1__TCTCATACAAACCCAT-1	4.28858	-0.59857	-0.48231	-0.463534
001-089_T0_COL_EPI_5p_N1__ACTGCTCGTATTAGCC-1	-0.731056	0.654037	-0.484561	-0.422757
001-089_T0_COL_EPI_5p_N1__CGGAGCTGTAGTAGTA-1	0.200519	1.57485	-0.465455	-0.464942
001-089_T0_COL_EPI_5p_N1__CACACTCCATTGAGCT-1	3.6977	-0.614062	-0.482232	-0.437773
001-089_T0_COL_EPI_5p_N1__CATGCCTGTGTGTGCC-1	2.80907	-0.705112	-0.570714	-0.541876
001-089_T0_COL_EPI_5p_N1__CTAGCCTGTTCGGGCT-1	0.544179	-0.624171	-0.517843	-0.48842
001-089_T0_COL_EPI_5p_N1__CTAAGACAGCGTGTCC-1	1.92553	-0.552775	-0.431103	-0.401955
001-089_T0_COL_EPI_5p_N1__AGGGAGTTCTAAGCCA-1	1.13056	-0.606514	-0.482131	-0.430239
001-089_T0_COL_EPI_5p_N1__CTGGTCTCAGATCGGA-1	2.34835	-0.607832	-0.536323	-0.470247
001-089_T0_COL_EPI_5p_N1__GACGTGCCAAGCCCAC-1	1.81025	-0.714978	-0.592181	-0.509
001-089_T0_COL_EPI_5p_N1__CGCTGGACACTTGGAT-1	1.12333	-0.659512	-0.543966	-0.465609
001-089_T0_COL_EPI_5p_N1__GAGCAGAGTCATACTG-1	1.41014	-0.73694	-0.549101	-0.514151
001-089_T0_COL_EPI_5p_N1__CTAGTGAAGTGTGGCA-1	2.67745	-0.656143	-0.525257	-0.481594
001-089_T0_COL_EPI_5p_N1__CCTTCGACATCATCCC-1	1.65518	-0.717755	-0.574233	-0.490591
001-089_T0_COL_EPI_5p_N1__CAAGGCCTCCAGATCA-1	1.0747	-0.565828	-0.461619	-0.428447
001-089_T0_COL_EPI_5p_N1__TTAGGACAGACGCACA-1	2.33837	-0.58205	-0.477896	-0.454607
001-089_T0_COL_EPI_5p_N1__TACAGTGGTCTAGTGT-1	0.544181	-0.690762	-0.53403	-0.501957
001-089_T0_COL_EPI_5p_N1__GAAGCAGGTTGAGGTG-1	2.20109	0.372316	-0.505828	-0.457264
001-089_T0_COL_EPI_5p_N1__AGGTCCGCATCCGGGT-1	2.89906	-0.706337	-0.55352	-0.539259
001-089_T0_COL_EPI_5p_N1__GTATTCTAGTCTTGCA-1	3.10087	-0.671642	-0.507313	-0.459031
001-089_T0_COL_EPI_5p_N1__CACAAACAGTGTTTGC-1	3.26699	-0.522649	-0.428802	-0.415055
001-089_T0_COL_EPI_5p_N1__GGGAATGTCGAACGGA-1	0.601102	-0.591238	-0.507379	-0.464485
001-089_T0_COL_EPI_5p_N1__GACGGCTAGCCACTAT-1	3.22849	-0.640347	-0.523663	-0.466604
001-089_T0_COL_EPI_5p_N1__GATCTAGGTCTACCTC-1	1.77285	-0.525066	-0.435343	-0.376608
001-089_T0_COL_EPI_5p_N1__TGGCCAGTCTGGAGCC-1	0.742142	-0.616182	-0.516494	-0.474318
001-089_T0_COL_EPI_5p_N1__GCCTCTAGTCAGGACA-1	1.22257	0.392379	-0.528563	-0.476753
001-089_T0_COL_EPI_5p_N1__TTCCCAGTCAGCTCGG-1	0.821884	-0.645507	-0.511466	-0.475511
001-089_T0_COL_EPI_5p_N1__CATATGGGTCTGCCAG-1	1.24815	-0.630228	-0.490264	-0.452944
001-089_T0_COL_EPI_5p_N1__CCCAATCGTCAGCTAT-1	1.17161	-0.604244	-0.468028	-0.470916
001-089_T0_COL_EPI_5p_N1__GTTCATTCATCATCCC-1	3.2957	-0.566596	-0.473837	-0.414362
001-089_T0_COL_EPI_5p_N1__GCACTCTCAAGGTGTG-1	0.180121	-0.669381	-0.548929	-0.47805
001-089_T0_COL_EPI_5p_N1__CGCGTTTGTACGAAAT-1	1.87293	-0.556319	-0.476996	-0.445583
001-089_T0_COL_EPI_5p_N1__TTGGAACTCCGTTGTC-1	1.80067	-0.6161	-0.511405	-0.441692
001-089_T0_COL_EPI_5p_N1__AAGGAGCCATCAGTCA-1	3.53205	-0.64209	-0.501843	-0.47059
001-089_T0_COL_EPI_5p_N1__GCATGCGTCGGCATCG-1	0.941784	-0.554906	-0.461635	-0.436499
001-089_T0_COL_EPI_5p_N1__CCTTTCTGTTATTCTC-1	1.45457	-0.712348	-0.527922	-0.467134
001-089_T0_COL_EPI_5p_N1__TTCTACATCCTGCAGG-1	2.53663	-0.697451	-0.551099	-0.526462
001-089_T0_COL_EPI_5p_N1__TCTATTGTCATTGCGA-1	2.40119	0.33865	-0.564698	-0.542746
001-089_T0_COL_EPI_5p_N1__GTCTTCGCATTCCTGC-1	0.623155	-0.646209	-0.534967	-0.466547
001-089_T0_COL_EPI_5p_N1__GAAGCAGAGTGGTCCC-1	1.5019	2.29198	-0.505434	-0.460148
001-089_T0_COL_EPI_5p_N1__GGCTGGTAGGTTACCT-1	3.70502	-0.565623	-0.436641	-0.392606
001-089_T0_COL_EPI_5p_N1__CGCGTTTTCAACACGT-1	1.54324	-0.599941	-0.487844	-0.476609
001-089_T0_COL_EPI_5p_N1__CCTTCGAGTCATACTG-1	2.97304	-0.661901	-0.533894	-0.5027
001-089_T0_COL_EPI_5p_N1__CGGACTGTCAAACGGG-1	3.33841	-0.610619	-0.52729	-0.465681
001-089_T0_COL_EPI_5p_N1__ACTGATGTCGTAGGTT-1	0.388628	-0.563892	-0.47811	-0.418109
001-089_T0_COL_EPI_5p_N1__ATCATCTCAAATACAG-1	0.259684	-0.580564	-0.483008	-0.451545
001-089_T0_COL_EPI_5p_N1__GTTAAGCCACGCGAAA-1	2.85915	0.732087	-0.457446	-0.384411
001-089_T0_COL_EPI_5p_N1__CTTTGCGCATCGGACC-1	3.99224	-0.621388	-0.507348	-0.448037
001-089_T0_COL_EPI_5p_N1__TCGCGTTCAGTCGATT-1	0.0557665	-0.686273	-0.549712	-0.489975
001-089_T0_COL_EPI_5p_N1__CAAGTTGAGCGACGTA-1	3.47388	-0.680118	-0.51618	-0.474843
001-089_T0_COL_EPI_5p_N1__AGGCCACGTTCACCTC-1	1.47909	-0.647595	-0.512925	-0.453036
001-089_T0_COL_EPI_5p_N1__AGGTCCGTCAGCACAT-1	1.66262	-0.702647	-0.562869	-0.511173
001-089_T0_COL_EPI_5p_N1__CTCTAATTCACCGGGT-1	2.15963	-0.64212	-0.515801	-0.479382
001-089_T0_COL_EPI_5p_N1__TGAGCCGCAACACCCG-1	0.438546	0.319718	-0.524934	-0.499754
001-089_T0_COL_EPI_5p_N1__ATGGGAGTCCAAATGC-1	2.95329	-0.627895	-0.557846	-0.455816
001-089_T0_COL_EPI_5p_N1__ACATACGGTCTTCGTC-1	1.94092	-0.581914	-0.461096	-0.42205
001-089_T0_COL_EPI_5p_N1__TAAGTGCAGCTCTCGG-1	3.43091	-0.564678	-0.462892	-0.414117
001-089_T0_COL_EPI_5p_N1__GTATCTTCAGCGAACA-1	1.06915	-0.639585	-0.544741	-0.475382
001-089_T0_COL_EPI_5p_N1__CAGCATAGTCCGACGT-1	1.05177	-0.707623	-0.576979	-0.50783
001-089_T0_COL_EPI_5p_N1__ATCCACCGTATAGGGC-1	1.45157	-0.652242	-0.465996	-0.469981
001-089_T0_COL_EPI_5p_N1__CCGGTAGTCGGATGGA-1	1.29457	-0.588987	-0.504838	-0.424702
001-089_T0_COL_EPI_5p_N1__TCATTTGTCTGAGTGT-1	-0.786493	-0.640394	-0.526182	-0.472588
001-089_T0_COL_EPI_5p_N1__TGGGAAGCATGGTAGG-1	2.03492	-0.528329	-0.451309	-0.411046
001-089_T0_COL_EPI_5p_N1__ACTTACTTCTCTTGAT-1	0.74439	-0.655362	-0.549605	-0.495408
001-089_T0_COL_EPI_5p_N1__GATGCTAGTTTGGGCC-1	0.277427	-0.591127	-0.483475	-0.42927
001-089_T0_COL_EPI_5p_N1__CAGGTGCCAGCTCGCA-1	4.08389	-0.577853	-0.470213	-0.415755
001-089_T0_COL_EPI_5p_N1__CAACCTCGTCTCTCTG-1	1.95748	-0.516336	-0.431681	-0.382175
001-089_T0_COL_EPI_5p_N1__GTCACAAAGTGAAGTT-1	0.866691	-0.637025	-0.515333	-0.482185
001-089_T0_COL_EPI_5p_N1__CACATAGTCTTTAGTC-1	0.217616	-0.638593	-0.51843	-0.453065
001-089_T0_COL_EPI_5p_N1__AGCGGTCTCCCATTAT-1	2.62067	-0.531469	-0.455863	-0.393557
001-089_T0_COL_EPI_5p_N1__CTTGGCTCAGACGCTC-1	2.21217	-0.630355	-0.511029	-0.443566
001-089_T0_COL_EPI_5p_N1__GCGCCAACAAGACACG-1	2.02708	-0.575868	-0.451785	-0.436672
001-089_T0_COL_EPI_5p_N1__TGAGGGAGTCGACTAT-1	3.76047	-0.643735	-0.507276	-0.443575
001-089_T0_COL_EPI_5p_N1__GACGTTATCGTGGACC-1	2.50389	-0.538348	-0.454861	-0.41274
001-089_T0_COL_EPI_5p_N1__TGGCCAGCAAGTCTGT-1	3.49554	0.807362	-0.530708	-0.538045
001-089_T0_COL_EPI_5p_N1__CGCTTCAGTCGAAAGC-1	1.98502	-0.641717	-0.509341	-0.43832
001-089_T0_COL_EPI_5p_N1__TCTCTAATCTCCAGGG-1	0.145288	-0.65913	-0.527962	-0.476489
001-089_T0_COL_EPI_5p_N1__GGCTGGTCACACGCTG-1	2.54607	-0.719614	-0.582731	-0.520128
001-089_T0_COL_EPI_5p_N1__CAGCATATCCTTGGTC-1	1.27693	-0.519508	-0.424964	-0.394826
001-089_T0_COL_EPI_5p_N1__CGTTGGGTCCGAACGC-1	1.25354	-0.548139	-0.463022	-0.434729
001-089_T0_COL_EPI_5p_N1__TTCGAAGCAGCGAACA-1	2.33145	-0.567951	-0.418084	-0.365775
001-089_T0_COL_EPI_5p_N1__ACATACGGTCATCGGC-1	2.59374	-0.589631	-0.484023	-0.452248
001-089_T0_COL_EPI_5p_N1__CCTATTAAGATGTCGG-1	1.93231	-0.656605	-0.527153	-0.49404
001-089_T0_COL_EPI_5p_N1__TGACAACTCGCATGAT-1	1.22204	-0.542591	-0.449786	-0.437815
001-089_T0_COL_EPI_5p_N1__GCAGTTACATCCTAGA-1	1.06589	0.655964	-0.473282	-0.444624
001-089_T0_COL_EPI_5p_N1__CAGCATACAGCCAATT-1	2.82552	-0.592996	-0.487984	-0.449525
001-089_T0_COL_EPI_5p_N1__CCTTCGACATTCTTAC-1	-0.75961	1.89594	-0.496694	-0.480586
001-089_T0_COL_EPI_5p_N1__CGGAGTCAGCGTCTAT-1	3.54836	-0.57521	-0.5017	-0.454561
001-089_T0_COL_EPI_5p_N1__GATGAGGAGCCACGCT-1	0.107144	-0.634569	-0.497217	-0.467464
001-089_T0_COL_EPI_5p_N1__GCTGCGAGTTATTCTC-1	3.05874	-0.607298	-0.471504	-0.426366
001-089_T0_COL_EPI_5p_N1__CTCGTACGTATATGAG-1	1.86326	-0.647843	-0.49311	-0.456509
001-089_T0_COL_EPI_5p_N1__AGCTCCTTCAACACCA-1	0.969405	-0.665323	-0.555033	-0.498102
001-089_T0_COL_EPI_5p_N1__AGCGTCGCAATGGAAT-1	2.01324	-0.653622	-0.526549	-0.463479
001-089_T0_COL_EPI_5p_N1__ACTGCTCCAACACGCC-1	2.68424	-0.625725	-0.546599	-0.480164
001-089_T0_COL_EPI_5p_N1__CGCCAAGTCTCTTATG-1	0.241176	-0.603899	-0.478922	-0.435945
001-089_T0_COL_EPI_5p_N1__CATATGGAGAGCTGCA-1	-0.684187	-0.532474	-0.467509	-0.42054
001-089_T0_COL_EPI_5p_N1__GACCTGGTCAGTGTTG-1	0.946675	-0.501714	-0.446588	-0.38314
001-089_T0_COL_EPI_5p_N1__TGCTACCGTAAATGTG-1	3.41474	-0.659362	-0.529521	-0.484192
001-089_T0_COL_EPI_5p_N1__GCATGATGTGGTCTCG-1	4.1822	-0.649091	-0.510281	-0.450772
001-089_T0_COL_EPI_5p_N1__CCGTGGAAGAATAGGG-1	0.177884	-0.671613	-0.526172	-0.488026
001-089_T0_COL_EPI_5p_N1__GCTGCTTTCAGCTGGC-1	2.25183	-0.613627	-0.524062	-0.502012
001-089_T0_COL_EPI_5p_N1__GCGCAGTTCGTAGGAG-1	3.42928	-0.611647	-0.459109	-0.463203
001-089_T0_COL_EPI_5p_N1__CGGAGTCAGAGCTTCT-1	1.15063	-0.651093	-0.526049	-0.460759
001-089_T0_COL_EPI_5p_N1__GATTCAGCAGGTCTCG-1	2.52838	-0.635176	-0.518896	-0.467342
001-089_T0_COL_EPI_5p_N1__TTGGCAACAAGGTGTG-1	3.4384	-0.610812	-0.507437	-0.425611
001-089_T0_COL_EPI_5p_N1__CTACGTCCAGTCACTA-1	-0.692591	-0.542905	-0.44995	-0.440945
001-089_T0_COL_EPI_5p_N1__TTAGGACTCTCCAGGG-1	1.19605	-0.630798	-0.503936	-0.44589
001-089_T0_COL_EPI_5p_N1__CATATGGGTTTAGCTG-1	1.46786	-0.562826	-0.436064	-0.381391
001-089_T0_COL_EPI_5p_N1__TATTACCAGAGTACAT-1	-0.0743373	-0.810406	-0.641451	-0.585989
001-089_T0_COL_EPI_5p_N1__GTGTGCGTCATCTGCC-1	3.48276	-0.605922	-0.512765	-0.457488
001-089_T0_COL_EPI_5p_N1__CGGACTGGTACCGTTA-1	1.09495	-0.608897	-0.510264	-0.442698
001-089_T0_COL_EPI_5p_N1__CTCACACGTAAGAGAG-1	-0.011713	-0.745196	-0.591374	-0.522865
001-089_T0_COL_EPI_5p_N1__CAAGAAAAGAAGAAGC-1	0.290975	0.58111	-0.482819	-0.415153
001-089_T0_COL_EPI_5p_N1__TGTGTTTAGGGCATGT-1	1.24141	-0.613607	-0.495579	-0.411431
001-089_T0_COL_EPI_5p_N1__CTACACCTCGTACGGC-1	2.5162	-0.483845	-0.429719	-0.389172
001-089_T0_COL_EPI_5p_N1__TCTGGAAGTTAGGGTG-1	1.09793	-0.644642	-0.509119	-0.470866
001-089_T0_COL_EPI_5p_N1__ATTCTACTCTCTGCTG-1	2.67085	-0.657193	-0.565899	-0.4628
001-089_T0_COL_EPI_5p_N1__CAGAGAGAGTGCTGCC-1	2.92152	-0.618058	-0.505862	-0.452284
001-089_T0_COL_EPI_5p_N1__GAAATGAGTAGAAAGG-1	2.35064	-0.594015	-0.503265	-0.450096
001-089_T0_COL_EPI_5p_N1__GAACCTAAGGTAAACT-1	0.935354	-0.420801	-0.338857	-0.308931
001-089_T0_COL_EPI_5p_N1__ATTATCCCAATGGTCT-1	4.67448	-0.582016	-0.51122	-0.416971
001-089_T0_COL_EPI_5p_N1__GAACGGATCGTCTGCT-1	3.23464	-0.649183	-0.534653	-0.474053
001-089_T0_COL_EPI_5p_N1__GATGAAACATCGGAAG-1	0.273759	-0.5885	-0.47628	-0.43101
001-089_T0_COL_EPI_5p_N1__TCTCTAAGTATCAGTC-1	2.87941	-0.649366	-0.542971	-0.476221
001-089_T0_COL_EPI_5p_N1__CTCTAATGTCGGCACT-1	-0.719343	0.48114	-0.515927	-0.466838
001-089_T0_COL_EPI_5p_N1__TTCTACATCGGCTACG-1	0.169386	-0.63499	-0.497603	-0.466933
001-089_T0_COL_EPI_5p_N1__AGCAGCCCATCGGGTC-1	1.1372	-0.704497	-0.58149	-0.504592
001-089_T0_COL_EPI_5p_N1__CAGTCCTAGCGAGAAA-1	1.36033	-0.537805	-0.465502	-0.392836
001-089_T0_COL_EPI_5p_N1__GACGTTAGTAAACCTC-1	-0.710182	-0.566516	-0.486041	-0.428142
001-089_T0_COL_EPI_5p_N1__GCCAAATGTCATCGGC-1	2.83032	-0.573003	-0.436646	-0.414362
001-089_T0_COL_EPI_5p_N1__CGTGAGCCACCGCTAG-1	3.40631	-0.616107	-0.478082	-0.450267
001-089_T0_COL_EPI_5p_N1__TTAGTTCGTGGCTCCA-1	0.205634	-0.560178	-0.469752	-0.451842
001-089_T0_COL_EPI_5p_N1__GTACGTAGTCTGATTG-1	0.227574	-0.60019	-0.49185	-0.44208
001-089_T0_COL_EPI_5p_N1__CGATCGGAGAGGACGG-1	1.99921	-0.640247	-0.498151	-0.465528
001-089_T0_COL_EPI_5p_N1__TCTGAGAGTTGCGCAC-1	2.73449	-0.608887	-0.517522	-0.437546
001-089_T0_COL_EPI_5p_N1__CTGTTTATCAACGGGA-1	3.26687	-0.65719	-0.516854	-0.434016
001-089_T0_COL_EPI_5p_N1__CGTAGGCAGATGGCGT-1	2.41233	-0.601615	-0.539641	-0.425931
001-089_T0_COL_EPI_5p_N1__CAGGTGCAGGTAGCCA-1	0.198815	-0.598243	0.965344	-0.467713
001-089_T0_COL_EPI_5p_N1__CTACCCACACGGTAAG-1	-0.601609	-0.462212	-0.37303	-0.348718
001-089_T0_COL_EPI_5p_N1__TTTGCGCTCTTTACAC-1	2.20344	-0.638556	-0.566038	-0.48511
001-089_T0_COL_EPI_5p_N1__ATTGGACCACTATCTT-1	2.39256	-0.629695	-0.492072	-0.486132
001-089_T0_COL_EPI_5p_N1__CATATGGAGACCACGA-1	2.39899	-0.547576	-0.450116	-0.425581
001-089_T0_COL_EPI_5p_N1__AATCGGTAGATCCTGT-1	3.69727	-0.562896	-0.471395	-0.423227
001-089_T0_COL_EPI_5p_N1__AAGACCTCACCAGGTC-1	1.21704	-0.629182	-0.536773	-0.421929
001-089_T0_COL_EPI_5p_N1__GGCTGGTCAATTCCTT-1	0.999152	-0.581514	-0.482791	-0.404327
001-089_T0_COL_EPI_5p_N1__CACAGGCCATCCGCGA-1	0.253445	-0.611558	-0.495677	-0.426854
001-089_T0_COL_EPI_5p_N1__GTTCATTTCAGTTGAC-1	-0.66904	-0.567817	-0.441496	-0.403666
001-089_T0_COL_EPI_5p_N1__GTCACGGGTGTTTGTG-1	0.194223	-0.645919	-0.476579	-0.438203
001-089_T0_COL_EPI_5p_N1__ACACCGGTCAACGGGA-1	1.04958	-0.661372	-0.544817	-0.474567
001-089_T0_COL_EPI_5p_N1__TCGGGACGTGTGCGTC-1	0.989978	-0.619139	-0.523609	-0.471353
001-089_T0_COL_EPI_5p_N1__GATCTAGCAGACGCAA-1	1.42185	-0.710572	-0.578742	-0.517078
001-089_T0_COL_EPI_5p_N1__ACAGCCGCATTAACCG-1	1.13355	-0.523622	-0.448454	-0.39253
001-089_T0_COL_EPI_5p_N1__GCTCCTACAATTCCTT-1	1.09422	-0.599727	-0.458555	-0.446722
001-089_T0_COL_EPI_5p_N1__GGACAAGTCAAAGTAG-1	3.08721	-0.643494	-0.529564	-0.511767
001-089_T0_COL_EPI_5p_N1__TCTTTCCGTATAGGTA-1	2.92137	0.393055	-0.518215	-0.45632
001-089_T0_COL_EPI_5p_N1__GTACGTAAGAGCTATA-1	-0.698345	-0.577969	-0.478684	-0.401448
001-089_T0_COL_EPI_5p_N1__GCAGCCAAGTTGCAGG-1	1.18853	-0.633578	-0.478531	-0.439791
001-089_T0_COL_EPI_5p_N1__CCTACACGTGCACGAA-1	1.00374	-0.687879	-0.557904	-0.478528
001-089_T0_COL_EPI_5p_N1__AGCGGTCGTGAACCTT-1	3.46994	-0.611142	-0.503875	-0.445327
001-089_T0_COL_EPI_5p_N1__AGGGAGTCACTTAAGC-1	2.22958	1.64169	-0.438341	-0.407021
001-089_T0_COL_EPI_5p_N1__ACATCAGTCCGAATGT-1	1.88801	-0.671588	-0.519048	-0.476754
001-089_T0_COL_EPI_5p_N1__ACTTGTTAGCTGCAAG-1	3.14156	-0.531037	-0.451222	-0.435154
001-089_T0_COL_EPI_5p_N1__CATCAAGTCAATCACG-1	1.36716	-0.53877	-0.460931	-0.395205
001-089_T0_COL_EPI_5p_N1__CCTAGCTTCATCTGCC-1	1.76477	-0.690684	-0.563523	-0.522903
001-089_T0_COL_EPI_5p_N1__CGAATGTCACGTAAGG-1	0.336143	-0.556007	-0.459913	-0.408104
001-089_T0_COL_EPI_5p_N1__CATGGCGAGATCCTGT-1	4.65782	-0.595406	-0.464784	-0.416683
001-089_T0_COL_EPI_5p_N1__TCGCGAGCAATAAGCA-1	2.10719	-0.59782	-0.514248	-0.456336
001-089_T0_COL_EPI_5p_N1__TCAGCTCCAATGGATA-1	1.40002	-0.600971	-0.466786	-0.42714
001-089_T0_COL_EPI_5p_N1__CACTCCAAGCTACCTA-1	0.138046	-0.634336	-0.501285	-0.493402
001-089_T0_COL_EPI_5p_N1__CATCAAGTCTGTCTAT-1	0.407037	0.720573	-0.404149	-0.381959
001-089_T0_COL_EPI_5p_N1__ATTCTACCATCTATGG-1	1.07587	-0.555306	-0.470311	-0.412729
001-089_T0_COL_EPI_5p_N1__CCTTCCCCAAGTAATG-1	0.912563	-0.694383	-0.595308	-0.519298
001-089_T0_COL_EPI_5p_N1__GCTCTGTCATTGAGCT-1	4.45508	-0.588428	-0.46278	-0.443016
001-089_T0_COL_EPI_5p_N1__CAAGAAAGTACAGTTC-1	0.36495	-0.581579	-0.45147	-0.412109
001-089_T0_COL_EPI_5p_N1__GTGTTAGAGCGCTCCA-1	1.33335	-0.548174	-0.460394	-0.405447
001-089_T0_COL_EPI_5p_N1__CGGAGTCAGCTGGAAC-1	0.692189	-0.646796	-0.513462	-0.455305
001-089_T0_COL_EPI_5p_N1__GTGCTTCGTCCGTGAC-1	1.7173	-0.584552	-0.44568	-0.429016
001-089_T0_COL_EPI_5p_N1__TCGGGACTCACCAGGC-1	1.56742	-0.652667	-0.551803	-0.484675
001-089_T0_COL_EPI_5p_N1__ATTCTACTCTGGCGAC-1	2.52158	-0.65508	-0.51357	-0.473193
001-089_T0_COL_EPI_5p_N1__TACGGTATCATTCACT-1	1.88586	-0.558912	-0.447181	-0.387196
001-089_T0_COL_EPI_5p_N1__AGTGGGAAGGGCTCTC-1	1.72845	-0.623782	-0.531441	-0.436437
001-089_T0_COL_EPI_5p_N1__TCAATCTGTGCGATAG-1	1.12876	-0.631399	-0.492539	-0.450403
001-089_T0_COL_EPI_5p_N1__ACTGAACGTACCGCTG-1	2.09938	0.569283	-0.460585	-0.445108
001-089_T0_COL_EPI_5p_N1__CGTAGGCTCTATCCCG-1	1.8609	1.04666	-0.384225	-0.341174
001-089_T0_COL_EPI_5p_N1__CGCGGTAAGGATATAC-1	2.63746	-0.578712	-0.480977	-0.448801
001-089_T0_COL_EPI_5p_N1__TTCCCAGTCTTTACGT-1	0.775181	-0.563582	-0.501034	-0.413968
001-089_T0_COL_EPI_5p_N1__AAACCTGGTCACACGC-1	0.25923	-0.636778	-0.496869	-0.457524
001-089_T0_COL_EPI_5p_N1__TGGTTAGTCCCATTTA-1	2.58161	-0.656249	-0.517446	-0.436268
001-089_T0_COL_EPI_5p_N1__ATCCGAACACAGGAGT-1	2.18953	-0.54443	-0.463674	-0.396046
001-089_T0_COL_EPI_5p_N1__AGTAGTCGTTACCAGT-1	1.06004	0.419472	-0.534382	-0.498916
001-089_T0_COL_EPI_5p_N1__TGCTACCCACGTAAGG-1	2.98613	-0.553377	-0.454354	-0.404834
001-089_T0_COL_EPI_5p_N1__TTCTCCTAGGATATAC-1	0.753702	0.371714	-0.587779	-0.494606
001-089_T0_COL_EPI_5p_N1__TTGCGTCTCTACCTGC-1	4.01423	-0.614709	-0.516316	-0.418002
001-089_T0_COL_EPI_5p_N1__TTGTAGGTCTCTAAGG-1	1.79238	-0.638718	-0.534508	-0.437067
001-089_T0_COL_EPI_5p_N1__ACGAGGAGTAGGCTGA-1	2.50613	-0.607762	-0.476148	-0.430259
001-089_T0_COL_EPI_5p_N1__CAAGTTGAGTGCCATT-1	2.58726	-0.639861	-0.503275	-0.449283
001-089_T0_COL_EPI_5p_N1__GGAACTTAGATCGATA-1	2.46661	-0.609749	-0.502682	-0.474885
001-089_T0_COL_EPI_5p_N1__AAGGCAGCATGCCTTC-1	0.728792	-0.660029	-0.499141	-0.465286
001-089_T0_COL_EPI_5p_N1__GTTACAGAGAGTAATC-1	1.00947	-0.513943	-0.445619	-0.360557
001-089_T0_COL_EPI_5p_N1__CATTCGCCATCCTAGA-1	1.29706	-0.580938	-0.471138	-0.439918
001-089_T0_COL_EPI_5p_N1__GCATGTAGTTCCTCCA-1	1.21985	-0.587593	-0.473806	-0.419388
001-089_T0_COL_EPI_5p_N1__ATTACTCCATACGCTA-1	1.03796	0.525186	-0.452828	-0.428062
001-089_T0_COL_EPI_5p_N1__GGACGTCAGTGGGTTG-1	0.162419	-0.577976	-0.484242	-0.466127
001-089_T0_COL_EPI_5p_N1__ATAACGCTCTCTTATG-1	-0.728573	0.63696	-0.50926	-0.474269
001-089_T0_COL_EPI_5p_N1__TACTTGTAGCCATCGC-1	1.38398	-0.619984	-0.485087	-0.438198
001-089_T0_COL_EPI_5p_N1__ATCTACTGTCGTTGTA-1	3.96939	-0.621372	-0.539567	-0.472797
001-089_T0_COL_EPI_5p_N1__GCAGCCACAGATGAGC-1	0.204207	-0.627228	-0.474952	-0.470604
001-089_T0_COL_EPI_5p_N1__CAGATCAGTCTCCATC-1	2.19474	-0.595163	-0.503273	-0.409185
001-089_T0_COL_EPI_5p_N1__GAATGAAAGAGCCTAG-1	3.67003	-0.519571	-0.450176	-0.424073
001-089_T0_COL_EPI_5p_N1__TTGGAACTCAACTCTT-1	1.34224	-0.557109	-0.445603	-0.422682
001-089_T0_COL_EPI_5p_N1__TGCACCTCACGGTTTA-1	1.9431	0.483882	-0.523463	-0.478524
001-089_T0_COL_EPI_5p_N1__AGTGGGAGTGTCTGAT-1	1.17476	-0.585056	-0.487537	-0.407359
001-089_T0_COL_EPI_5p_N1__CTTAACTTCTTACCTA-1	-0.0117409	0.31773	-0.551359	-0.53522
001-089_T0_COL_EPI_5p_N1__GTATCTTAGTTGAGTA-1	0.122406	0.395456	-0.514839	-0.470779
001-089_T0_COL_EPI_5p_N1__GCGGGTTAGCTAGTCT-1	1.92097	0.569396	-0.505407	-0.444587
001-089_T0_COL_EPI_5p_N1__TCGTAGATCTGGCGTG-1	1.46611	-0.552642	-0.455957	-0.392751
001-089_T0_COL_EPI_5p_N1__AAAGATGGTGGACGAT-1	1.28475	-0.639164	-0.488766	-0.45993
001-089_T0_COL_EPI_5p_N1__CTACGTCAGACGACGT-1	-0.730986	-0.625773	-0.483214	-0.436651
001-089_T0_COL_EPI_5p_N1__GCGCAACGTAGTACCT-1	0.732802	-0.575755	-0.484273	-0.424608
001-089_T0_COL_EPI_5p_N1__GGGTTGCGTGTTTGGT-1	0.270965	-0.591565	-0.506455	-0.435228
001-089_T0_COL_EPI_5p_N1__TTTATGCCAGTGGGAT-1	1.05056	-0.59835	-0.46442	-0.437557
001-089_T0_COL_EPI_5p_N1__CCATTCGAGAGCTATA-1	1.65648	-0.607959	-0.486115	-0.444864
001-089_T0_COL_EPI_5p_N1__CTACCCACATCCTTGC-1	1.51587	-0.587372	-0.508587	-0.476809
001-089_T0_COL_EPI_5p_N1__GACGCGTGTTGTCTTT-1	0.6705	-0.635001	-0.488491	-0.44515
001-089_T0_COL_EPI_5p_N1__TCAACGACACCATGTA-1	1.59904	-0.571704	-0.452044	-0.423352
001-089_T0_COL_EPI_5p_N1__CGACCTTTCTGTCTAT-1	3.85008	0.288097	-0.569847	-0.536934
001-089_T0_COL_EPI_5p_N1__GTGCGGTGTCCGTGAC-1	1.79291	-0.584425	-0.475113	-0.40156
001-089_T0_COL_EPI_5p_N1__AGGGAGTCACCTCGTT-1	1.99536	-0.605829	-0.524893	-0.433032
001-089_T0_COL_EPI_5p_N1__CTCGTCACACTTGGAT-1	0.56853	-0.673689	-0.556699	-0.470469
001-089_T0_COL_EPI_5p_N1__CACAGTAAGCACCGCT-1	2.75479	-0.602365	-0.495843	-0.434872
001-089_T0_COL_EPI_5p_N1__AGTCTTTTCTCTAAGG-1	1.49351	-0.493174	-0.387889	-0.348174
001-089_T0_COL_EPI_5p_N1__TTTGTCAGTGTGCCTG-1	-0.697157	-0.615248	-0.497827	-0.42704
001-089_T0_COL_EPI_5p_N1__GCTGCAGAGCGCCTTG-1	1.61635	-0.599373	-0.515944	-0.481658
001-089_T0_COL_EPI_5p_N1__GCGCGATGTGTCTGAT-1	2.18833	-0.610118	-0.47209	-0.453535
001-089_T0_COL_EPI_5p_N1__GTTCTCGCATTACCTT-1	3.09971	-0.642703	-0.505947	-0.477478
001-089_T0_COL_EPI_5p_N1__ATCACGAAGGCTAGAC-1	0.819765	-0.591441	-0.502465	-0.376527
001-089_T0_COL_EPI_5p_N1__CTGAAGTTCTCAAGTG-1	4.96997	-0.559458	-0.43846	-0.390346
001-089_T0_COL_EPI_5p_N1__AAGGCAGGTAGGCATG-1	1.60436	-0.658622	-0.537268	-0.476505
001-089_T0_COL_EPI_5p_N1__AAGCCGCTCTTCATGT-1	-0.702755	-0.607537	-0.520498	-0.436957
001-089_T0_COL_EPI_5p_N1__GGACAGATCACATGCA-1	1.08432	-0.583198	-0.508854	-0.482112
001-089_T0_COL_EPI_5p_N1__AGAATAGTCTGAAAGA-1	3.25844	-0.560176	-0.466428	-0.387009
001-089_T0_COL_EPI_5p_N1__TGACTTTGTGGCAAAC-1	-0.689731	-0.527919	-0.440839	-0.40732
001-089_T0_COL_EPI_5p_N1__CTGTGCTGTCTGGAGA-1	2.42545	-0.654902	-0.512189	-0.492041
001-089_T0_COL_EPI_5p_N1__GAATAAGTCGTGGACC-1	0.829776	-0.551757	-0.478765	-0.399808
001-089_T0_COL_EPI_5p_N1__AAGTCTGCAAAGCAAT-1	0.689267	-0.587434	-0.476897	-0.460496
001-089_T0_COL_EPI_5p_N1__TTTGTCAGTTCGTCTC-1	1.4716	0.750776	-0.451649	-0.414547
001-089_T0_COL_EPI_5p_N1__GGTGAAGGTGCGGTAA-1	1.31355	-0.513132	-0.412659	-0.401767
001-089_T0_COL_EPI_5p_N1__AACCGCGAGTCGCCGT-1	2.12366	-0.646097	-0.520258	-0.457904
001-089_T0_COL_EPI_5p_N1__TACCTATGTAAGTTCC-1	1.26065	-0.585194	-0.481548	-0.429109
001-089_T0_COL_EPI_5p_N1__TGGGAAGTCCACGTGG-1	2.88937	-0.593911	-0.516031	-0.47452
001-089_T0_COL_EPI_5p_N1__GTCACGGCAGACGCCT-1	2.53991	0.488275	-0.532339	-0.476123
001-089_T0_COL_EPI_5p_N1__TCTATTGCAGCCAGAA-1	0.40688	-0.56526	-0.470131	-0.425116
001-089_T0_COL_EPI_5p_N1__TGACAACAGTCCGGTC-1	1.58314	-0.56661	-0.453993	-0.382794
001-089_T0_COL_EPI_5p_N1__CAAGGCCGTCTGCCAG-1	0.452287	-0.507564	-0.430141	-0.369668
001-089_T0_COL_EPI_5p_N1__CGTCACTTCCCAGGTG-1	3.26435	0.497829	-0.513117	-0.432878
001-089_T0_COL_EPI_5p_N1__TCCCGATTCGTTTGCC-1	1.43516	-0.61826	-0.53802	-0.476484
001-089_T0_COL_EPI_5p_N1__AGAGTGGGTATCGCAT-1	1.43229	0.603385	-0.477255	-0.404917
001-089_T0_COL_EPI_5p_N1__ATGAGGGTCCCATTTA-1	4.01776	-0.542091	-0.482193	-0.421399
001-089_T0_COL_EPI_5p_N1__ATGGGAGAGAAGGTTT-1	0.869686	-0.556579	-0.45698	-0.391509
001-089_T0_COL_EPI_5p_N1__GGATGTTAGATCACGG-1	-0.695189	-0.542666	-0.452732	-0.406041
001-089_T0_COL_EPI_5p_N1__CTGCTGTAGCAGGTCA-1	1.56237	1.34221	-0.435997	-0.405564
001-089_T0_COL_EPI_5p_N1__ACGTCAACAAGCCGTC-1	0.199267	-0.679019	-0.488427	-0.481696
001-089_T0_COL_EPI_5p_N1__GGACAGAAGCTTCGCG-1	1.52169	-0.586691	-0.449297	-0.413414
001-089_T0_COL_EPI_5p_N1__GTCTCGTAGCCGCCTA-1	1.14722	-0.627057	-0.560734	-0.460944
001-089_T0_COL_EPI_5p_N1__TGGACGCCATCCCACT-1	2.50399	-0.644495	-0.57513	-0.49896
001-089_T0_COL_EPI_5p_N1__AGACGTTTCGCGTAGC-1	3.68087	-0.636112	-0.506914	-0.472521
001-089_T0_COL_EPI_5p_N1__CTCGTACTCACAGGCC-1	2.85629	0.946611	-0.40197	-0.371373
001-089_T0_COL_EPI_5p_N1__CGATTGATCTCCAGGG-1	1.49226	-0.560059	-0.467572	-0.431231
001-089_T0_COL_EPI_5p_N1__TAGCCGGAGGCTCAGA-1	1.68889	-0.620873	-0.528928	-0.415791
001-089_T0_COL_EPI_5p_N1__CACATAGAGGTCGGAT-1	1.83983	-0.594271	-0.491791	-0.427655
001-089_T0_COL_EPI_5p_N1__CATATGGCATGCCCGA-1	1.29703	-0.563549	-0.478936	-0.463527
001-089_T0_COL_EPI_5p_N1__AACTCTTAGAGCCCAA-1	2.20541	-0.608543	-0.509812	-0.459763
001-089_T0_COL_EPI_5p_N1__GTCTCGTTCGGAAACG-1	2.10317	-0.602842	-0.509763	-0.481928
001-089_T0_COL_EPI_5p_N1__GACGTGCGTCCAGTAT-1	1.25417	-0.660607	-0.540341	-0.480019
001-089_T0_COL_EPI_5p_N1__TGCACCTAGAGCCTAG-1	-0.776492	-0.671505	-0.527824	-0.48058
001-089_T0_COL_EPI_5p_N1__GAAACTCCATCGGACC-1	1.1978	-0.613271	-0.504358	-0.440249
001-089_T0_COL_EPI_5p_N1__GACTGCGAGGCATGGT-1	-0.596518	-0.515314	-0.4264	-0.389234
001-089_T0_COL_EPI_5p_N1__GTCATTTAGACCTAGG-1	-0.657811	-0.534695	-0.459656	-0.378454
001-089_T0_COL_EPI_5p_N1__AGGGAGTGTTCGAATC-1	-0.663452	-0.559539	-0.452081	-0.425339
001-089_T0_COL_EPI_5p_N1__TTAGTTCCAGGAATCG-1	1.99688	-0.577594	-0.498428	-0.39627
001-089_T0_COL_EPI_5p_N1__CTGTGCTAGGACATTA-1	1.76107	-0.669514	-0.539596	-0.4806
001-089_T0_COL_EPI_5p_N1__CAGCCGAAGAATTGTG-1	2.49433	-0.580613	-0.470826	-0.415628
001-089_T0_COL_EPI_5p_N1__TGCGCAGTCGTGGTCG-1	2.26587	0.423278	-0.497671	-0.447946
001-089_T0_COL_EPI_5p_N1__TATGCCCTCAATACCG-1	1.1085	-0.595518	-0.473833	-0.450706
001-089_T0_COL_EPI_5p_N1__CGTCTACAGTACGCGA-1	2.0326	-0.512513	-0.421868	-0.363074
001-089_T0_COL_EPI_5p_N1__TGACAACCAGTGAGTG-1	2.82734	-0.626747	-0.52496	-0.454757
001-089_T0_COL_EPI_5p_N1__GGGACCTTCTCCCTGA-1	1.7088	-0.525119	-0.425675	-0.393478
001-089_T0_COL_EPI_5p_N1__AGATCTGCACTTCTGC-1	0.307458	-0.559338	-0.435315	-0.407559
001-089_T0_COL_EPI_5p_N1__CATTATCGTAATCGTC-1	2.83755	0.902168	-0.394532	-0.328686
001-089_T0_COL_EPI_5p_N1__GCACATAGTCTAGTCA-1	1.50532	-0.510213	-0.377154	-0.375089
001-089_T0_COL_EPI_5p_N1__TGAAAGAAGCAAATCA-1	-0.505034	-0.428425	-0.343449	-0.339677
001-089_T0_COL_EPI_5p_N1__AGACGTTTCGCCAGCA-1	0.165446	-0.655389	-0.535212	-0.489735
001-089_T0_COL_EPI_5p_N1__CATCGGGCATCGGACC-1	1.88295	-0.571294	-0.453051	-0.423237
001-089_T0_COL_EPI_5p_N1__GACGTTAAGACTCGGA-1	0.130016	-0.631766	-0.563611	-0.481089
001-089_T0_COL_EPI_5p_N1__CGATGGCGTACCAGTT-1	-0.742077	-0.593251	-0.488351	-0.399888
001-089_T0_COL_EPI_5p_N1__TCACGAAAGCGATTCT-1	1.52598	-0.407184	-0.350952	-0.311
001-089_T0_COL_EPI_5p_N1__CCTATTACATGGATGG-1	1.79524	-0.578198	-0.451172	-0.428469
001-089_T0_COL_EPI_5p_N1__CAGCTAATCATGCAAC-1	0.960652	-0.556368	-0.461896	-0.38637
001-089_T0_COL_EPI_5p_N1__CATGCCTAGATCGATA-1	1.72157	-0.589933	-0.479544	-0.478947
001-089_T0_COL_EPI_5p_N1__ACGGGTCTCGTAGGAG-1	1.57768	1.35022	-0.440186	-0.388968
001-089_T0_COL_EPI_5p_N1__GGGAGATAGAGGGATA-1	0.179571	-0.642343	-0.512003	-0.480848
001-089_T0_COL_EPI_5p_N1__GTTCTCGCACGCATCG-1	3.07018	-0.620025	-0.520792	-0.494669
001-089_T0_COL_EPI_5p_N1__CGAACATTCGATCCCT-1	0.635693	-0.510055	-0.43347	-0.382389
001-089_T0_COL_EPI_5p_N1__ACACCGGCACCGATAT-1	1.41592	-0.537167	-0.482952	-0.416945
001-089_T0_COL_EPI_5p_N1__AAGTCTGGTTATCACG-1	0.854946	-0.424602	-0.358248	-0.303327
001-089_T0_COL_EPI_5p_N1__CTCGTCAGTCAGTGGA-1	1.96765	-0.668026	-0.571954	-0.494055
001-089_T0_COL_EPI_5p_N1__TAGACCAAGTGTCCAT-1	3.13531	-0.530065	-0.481807	-0.383876
001-089_T0_COL_EPI_5p_N1__TTGAACGCATGTCTCC-1	2.29569	-0.572616	-0.439502	-0.403319
001-089_T0_COL_EPI_5p_N1__AGTGGGATCTGTTGAG-1	0.0507417	-0.69476	-0.521069	-0.511224
001-089_T0_COL_EPI_5p_N1__GCTCTGTTCAATCTCT-1	1.9099	-0.619124	-0.507224	-0.448725
001-089_T0_COL_EPI_5p_N1__GCTGCTTGTTCGAATC-1	1.33687	-0.597905	-0.464117	-0.442678
001-089_T0_COL_EPI_5p_N1__CTGAAACCATGGTTGT-1	3.49184	-0.559195	-0.456477	-0.438069
001-089_T0_COL_EPI_5p_N1__CGTGAGCCAAGCCATT-1	2.061	-0.541186	-0.453825	-0.408713
001-089_T0_COL_EPI_5p_N1__TGTCCCACAGCCTTTC-1	2.6938	-0.517524	-0.448175	-0.375581
001-089_T0_COL_EPI_5p_N1__CCCATACTCTCCTATA-1	2.79171	-0.544248	-0.460008	-0.410274
001-089_T0_COL_EPI_5p_N1__AGGTCCGAGGGTGTGT-1	1.36292	-0.547483	-0.46645	-0.38445
001-089_T0_COL_EPI_5p_N1__AGAGCGATCAGGATCT-1	1.43268	-0.547661	-0.452716	-0.389996
001-089_T0_COL_EPI_5p_N1__TCAGGATAGGCTCAGA-1	1.38733	-0.543515	-0.45376	-0.405628
001-089_T0_COL_EPI_5p_N1__TCTCTAATCTGGTGTA-1	1.064	-0.510161	-0.411932	-0.386823
001-089_T0_COL_EPI_5p_N1__TGTCCCATCAGTTAGC-1	2.39939	-0.619112	-0.521923	-0.430807
001-089_T0_COL_EPI_5p_N1__GCACTCTAGGAATGGA-1	2.20104	0.722946	-0.47094	-0.403937
001-089_T0_COL_EPI_5p_N1__AGAGTGGGTGCTAGCC-1	1.82002	-0.462823	-0.392674	-0.342417
001-089_T0_COL_EPI_5p_N1__TCTATTGAGTCGTACT-1	-0.600435	-0.501542	-0.407577	-0.371539
001-089_T0_COL_EPI_5p_N1__CTTCTCTGTATATGGA-1	1.61491	-0.697666	-0.545118	-0.519559
001-089_T0_COL_EPI_5p_N1__AGAATAGTCGGATGGA-1	0.545251	-0.507738	-0.418274	-0.390332
001-089_T0_COL_EPI_5p_N1__TAAGTGCAGCTAGGCA-1	0.704162	-0.590829	-0.47982	-0.438908
001-089_T0_COL_EPI_5p_N1__TACCTATCATTCTTAC-1	2.09377	-0.607755	-0.512477	-0.462498
001-089_T0_COL_EPI_5p_N1__TTGGCAACAGCTCGCA-1	1.02773	-0.510741	-0.421243	-0.386045
001-089_T0_COL_EPI_5p_N1__AAATGCCAGTGTGAAT-1	1.06567	-0.518794	-0.448222	-0.355895
001-089_T0_COL_EPI_5p_N1__CTCTGGTAGGCTCTTA-1	1.34068	-0.47611	-0.41123	-0.370883
001-089_T0_COL_EPI_5p_N1__ACAGCCGTCTGCCCTA-1	2.2342	-0.603683	-0.474546	-0.436717
001-089_T0_COL_EPI_5p_N1__GCATGATAGGGAGTAA-1	0.53292	-0.499761	-0.372259	-0.362942
001-089_T0_COL_EPI_5p_N1__AGCTTGAGTCGCATCG-1	1.27174	-0.602882	-0.482565	-0.440512
001-089_T0_COL_EPI_5p_N1__TTTATGCTCCCATTTA-1	2.96874	-0.626046	-0.52385	-0.444673
001-089_T0_COL_EPI_5p_N1__ACACCAATCCTAGAAC-1	3.45398	-0.611239	-0.493556	-0.450253
001-089_T0_COL_EPI_5p_N1__TCAGGTAGTTATGCGT-1	2.0979	-0.505336	-0.432821	-0.400068
001-089_T0_COL_EPI_5p_N1__GTCCTCAGTTGTTTGG-1	2.27805	-0.51623	-0.451167	-0.387025
001-089_T0_COL_EPI_5p_N1__AGTGGGAGTTGACGTT-1	0.276854	1.70221	-0.483779	-0.45827
001-089_T0_COL_EPI_5p_N1__AACCATGCAATGCCAT-1	1.0299	-0.626514	-0.479222	-0.447257
001-089_T0_COL_EPI_5p_N1__CGAGCCAGTACCGAGA-1	1.30115	-0.535825	-0.421195	-0.389822
001-089_T0_COL_EPI_5p_N1__CCACTACAGCAATATG-1	1.49039	-0.510494	-0.415128	-0.38313
001-089_T0_COL_EPI_5p_N1__AACTTTCTCTTACCGC-1	0.296885	-0.604684	-0.476525	-0.45591
001-089_T0_COL_EPI_5p_N1__ACAGCTACAAGTAGTA-1	2.21779	-0.446728	-0.34759	-0.344017
001-089_T0_COL_EPI_5p_N1__CAGAATCGTCGATTGT-1	1.58057	-0.699321	-0.566842	-0.468626
001-089_T0_COL_EPI_5p_N1__ACTTTCAAGAGAACAG-1	1.19215	-0.518884	-0.420858	-0.387259
001-089_T0_COL_EPI_5p_N1__CGATCGGGTCGTGGCT-1	0.921392	-0.514473	-0.418308	-0.380473
001-089_T0_COL_EPI_5p_N1__TTTGTCAAGTACATGA-1	2.28307	-0.622471	-0.491885	-0.457914
001-089_T0_COL_EPI_5p_N1__CCTTACGCAGATGGGT-1	0.458285	-0.519609	-0.425277	-0.385722
001-089_T0_COL_EPI_5p_N1__ACATACGTCGATAGAA-1	1.75481	-0.611009	-0.481954	-0.439996
001-089_T0_COL_EPI_5p_N1__CTGCCTACATACGCTA-1	1.45378	-0.556533	-0.471918	-0.417614
001-089_T0_COL_EPI_5p_N1__GAAGCAGGTGACTACT-1	0.305141	-0.604159	-0.510495	-0.453568
001-089_T0_COL_EPI_5p_N1__CTTTGCGCACTTCTGC-1	0.221276	-0.636784	-0.516442	-0.459393
001-089_T0_COL_EPI_5p_N1__TGCGGGTGTTCGGGCT-1	0.683798	1.51873	-0.49351	-0.43469
001-089_T0_COL_EPI_5p_N1__ATAGACCGTCATTAGC-1	2.58359	-0.607456	-0.518576	-0.455887
001-089_T0_COL_EPI_5p_N1__GTCCTCATCACCCTCA-1	1.48077	-0.540121	-0.444541	-0.390414
001-089_T0_COL_EPI_5p_N1__ACGGGCTTCAGATAAG-1	1.70564	0.520276	-0.528778	-0.427353
001-089_T0_COL_EPI_5p_N1__AACGTTGAGCTAAGAT-1	1.97706	-0.695844	-0.564557	-0.511946
001-089_T0_COL_EPI_5p_N1__TGGCTGGTCTCGAGTA-1	1.69439	-0.46722	-0.408761	-0.350815
001-089_T0_COL_EPI_5p_N1__TGCTGCTCACAGCGTC-1	1.74137	-0.575335	-0.443205	-0.429904
001-089_T0_COL_EPI_5p_N1__TCCACACGTAATCACC-1	1.38236	-0.537724	-0.470144	-0.399328
001-089_T0_COL_EPI_5p_N1__CCTAAAGGTTAGTGGG-1	2.25614	-0.601441	-0.489236	-0.431385
001-089_T0_COL_EPI_5p_N1__ACACCAAGTTCCCTTG-1	1.73222	-0.637355	-0.506568	-0.488598
001-089_T0_COL_EPI_5p_N1__CTCTAATGTTTAGGAA-1	1.4797	-0.606862	-0.450085	-0.403905
001-089_T0_COL_EPI_5p_N1__GTCATTTAGCTAACTC-1	0.886456	-0.702727	-0.553143	-0.506024
001-089_T0_COL_EPI_5p_N1__TGCGGGTAGTTCGCAT-1	3.41203	-0.435316	-0.368828	-0.341437
001-089_T0_COL_EPI_5p_N1__GACTACACAAATACAG-1	3.00562	-0.653191	-0.524823	-0.472544
001-089_T0_COL_EPI_5p_N1__GAGCAGAGTAACGTTC-1	0.503806	-0.551744	-0.447263	-0.408727
001-089_T0_COL_EPI_5p_N1__TGAGCCGAGAAGGTGA-1	0.286289	-0.615469	-0.50061	-0.452847
001-089_T0_COL_EPI_5p_N1__GGATGTTTCAAAGTAG-1	1.56999	-0.713841	-0.553049	-0.511813
001-089_T0_COL_EPI_5p_N1__ACTTGTTGTAGCTGCC-1	2.42791	-0.541962	-0.451617	-0.384317
001-089_T0_COL_EPI_5p_N1__CATATGGGTACGAAAT-1	2.33901	-0.595615	-0.45164	-0.440428
001-089_T0_COL_EPI_5p_N1__GCTGCGACACCTTGTC-1	1.38238	-0.536259	-0.447786	-0.415636
001-089_T0_COL_EPI_5p_N1__GGCGTGTTCTCTAGGA-1	3.63702	-0.570044	-0.476352	-0.418458
001-089_T0_COL_EPI_5p_N1__CCACTACCATGTTCCC-1	3.0125	-0.576628	-0.478797	-0.432797
001-089_T0_COL_EPI_5p_N1__AAAGCAATCGCAAACT-1	1.45073	0.682427	-0.440846	-0.420975
001-089_T0_COL_EPI_5p_N1__GCGGGTTAGACACTAA-1	1.64029	-0.564991	-0.468227	-0.426447
001-089_T0_COL_EPI_5p_N1__GCATGATAGCTGATAA-1	1.38677	-0.609953	-0.447832	-0.443959
001-089_T0_COL_EPI_5p_N1__GTCATTTAGATGGGTC-1	0.907448	-0.53428	-0.415701	-0.391941
001-089_T0_COL_EPI_5p_N1__GTCACGGTCCACGAAT-1	2.63467	-0.596362	-0.458008	-0.420286
001-089_T0_COL_EPI_5p_N1__GCCTCTAAGACCCACC-1	2.6557	-0.456816	-0.357383	-0.324055
001-089_T0_COL_EPI_5p_N1__AAAGCAATCCCAAGAT-1	2.40915	-0.600797	-0.450501	-0.434646
001-089_T0_COL_EPI_5p_N1__CGGCTAGAGTGACATA-1	4.20666	-0.584849	-0.474312	-0.390742
001-089_T0_COL_EPI_5p_N1__CACACTCAGTTGCAGG-1	3.56991	-0.619343	-0.518585	-0.453549
001-089_T0_COL_EPI_5p_N1__CCTAAAGGTACACCGC-1	3.30088	0.515888	-0.500843	-0.424775
001-089_T0_COL_EPI_5p_N1__ACGCCAGGTCTAACGT-1	3.15574	-0.440643	-0.362491	-0.321107
001-089_T0_COL_EPI_5p_N1__AGCCTAAAGCGTGAGT-1	1.59666	-0.657423	-0.525891	-0.467374
001-089_T0_COL_EPI_5p_N1__CACCTTGAGTAGCGGT-1	0.101943	-0.70534	-0.599674	-0.504928
001-089_T0_COL_EPI_5p_N1__GGGTCTGCAGTGACAG-1	3.91996	-0.472208	-0.404155	-0.343293
001-089_T0_COL_EPI_5p_N1__GTATCTTTCACATGCA-1	1.53236	0.521631	-0.576795	-0.495276
001-089_T0_COL_EPI_5p_N1__GGTGAAGCATTGGTAC-1	1.81086	0.703049	-0.464424	-0.448794
001-089_T0_COL_EPI_5p_N1__CCGGGATAGTTGAGTA-1	0.351012	-0.561796	-0.432753	-0.413279
001-089_T0_COL_EPI_5p_N1__GGTGTTAGTCTCACCT-1	2.70325	-0.671594	-0.55843	-0.508803
001-089_T0_COL_EPI_5p_N1__ACACCCTCAAGTAATG-1	1.70705	-0.61318	-0.501537	-0.473911
001-089_T0_COL_EPI_5p_N1__CTCGAAAGTTGCCTCT-1	0.49722	-0.50739	-0.425174	-0.387398
001-089_T0_COL_EPI_5p_N1__TAAGCGTGTTCCGTCT-1	-0.585837	-0.482263	-0.391744	-0.326973
001-089_T0_COL_EPI_5p_N1__CTCATTAAGAGACGAA-1	1.97916	-0.626829	-0.560766	-0.49083
001-089_T0_COL_EPI_5p_N1__AGAGCGACAGACACTT-1	1.60728	-0.548224	-0.412731	-0.424651
001-089_T0_COL_EPI_5p_N1__ACACCAAGTAGAGTGC-1	1.62686	-0.643965	-0.510771	-0.467698
001-089_T0_COL_EPI_5p_N1__GTTCGGGTCGTGGTCG-1	1.16336	-0.561159	-0.502474	-0.4399
001-089_T0_COL_EPI_5p_N1__ATAGACCAGGATGTAT-1	3.26227	-0.636972	-0.524511	-0.457362
001-089_T0_COL_EPI_5p_N1__TCTTCGGAGCAGCCTC-1	2.50233	-0.401936	-0.337634	-0.278164
001-089_T0_COL_EPI_5p_N1__CGATTGACAAGTCATC-1	3.12982	-0.45933	-0.36947	-0.326788
001-089_T0_COL_EPI_5p_N1__TAGACCATCAACCAAC-1	0.671349	-0.466437	-0.372779	-0.342278
001-089_T0_COL_EPI_5p_N1__GTTTCTAAGCGTTGCC-1	-0.606169	-0.548209	-0.438614	-0.362947
001-089_T0_COL_EPI_5p_N1__AAGTCTGAGAAGGCCT-1	1.97241	-0.524567	-0.450303	-0.394118
001-089_T0_COL_EPI_5p_N1__TGGACGCCACTCTGTC-1	0.390097	-0.56751	-0.448886	-0.399875
001-089_T0_COL_EPI_5p_N1__GTGTGCGAGTGTCTCA-1	1.0755	1.1048	-0.463076	-0.415392
001-089_T0_COL_EPI_5p_N1__GGGAATGCATTGGGCC-1	3.74595	-0.466396	-0.414983	-0.396696
001-089_T0_COL_EPI_5p_N1__CATCGAAGTCATCGGC-1	1.58868	-0.56717	-0.492931	-0.413716
001-089_T0_COL_EPI_5p_N1__GCCTCTACAAGCGAGT-1	1.75451	-0.515262	-0.44336	-0.402749
001-089_T0_COL_EPI_5p_N1__GTCGTAAGTGGCGAAT-1	2.05776	-0.552447	-0.468805	-0.403524
001-089_T0_COL_EPI_5p_N1__CAACCTCGTCCAACTA-1	0.519549	-0.528948	-0.435018	-0.397026
001-089_T0_COL_EPI_5p_N1__TTGGCAATCTGTACGA-1	1.60255	-0.50253	-0.428906	-0.376382
001-089_T0_COL_EPI_5p_N1__CGTCAGGGTTTAGGAA-1	1.287	0.496806	-0.493482	-0.466828
001-089_T0_COL_EPI_5p_N1__CCTTCGACAGTTCATG-1	0.688841	-0.647031	-0.540655	-0.457879
001-089_T0_COL_EPI_5p_N1__CATCAGATCAGCGACC-1	2.25046	-0.555063	-0.44898	-0.423855
001-089_T0_COL_EPI_5p_N1__CACACCTCATGCAATC-1	3.12101	2.11643	-0.431831	-0.399451
001-089_T0_COL_EPI_5p_N1__AAAGTAGTCGTCTGAA-1	4.87705	-0.599883	-0.454108	-0.422943
001-089_T0_COL_EPI_5p_N1__GCATACAAGGCCGAAT-1	2.50773	-0.573647	-0.460617	-0.430415
001-089_T0_COL_EPI_5p_N1__GCGCAACAGGAGTACC-1	2.7625	-0.611251	-0.503876	-0.438866
001-089_T0_COL_EPI_5p_N1__AGTGGGAGTGTGGTTT-1	3.05296	-0.590414	-0.485774	-0.432221
001-089_T0_COL_EPI_5p_N1__ACGTCAATCCGCGTTT-1	2.6743	-0.503182	-0.378317	-0.384087
001-089_T0_COL_EPI_5p_N1__TCCACACGTTAGATGA-1	1.54522	-0.532818	-0.438998	-0.39996
001-089_T0_COL_EPI_5p_N1__CAGCATAGTTTAAGCC-1	0.262137	-0.611646	-0.516877	-0.440138
001-089_T0_COL_EPI_5p_N1__CGTAGGCTCGTTGACA-1	5.10487	-0.43462	-0.408233	-0.342662
001-089_T0_COL_EPI_5p_N1__GGAAAGCCAGATCGGA-1	3.13748	0.478113	-0.524046	-0.457575
001-089_T0_COL_EPI_5p_N1__CTGCCTAGTCTCCATC-1	0.911169	-0.539042	-0.468339	-0.424451
001-089_T0_COL_EPI_5p_N1__TACACGAGTAAGGATT-1	-0.709251	-0.573486	-0.464899	-0.410354
001-089_T0_COL_EPI_5p_N1__AACACGTTCACATAGC-1	2.30214	-0.535689	-0.473401	-0.43984
001-089_T0_COL_EPI_5p_N1__GTTCGGGAGGAGTAGA-1	2.17683	1.03745	-0.500177	-0.451389
001-089_T0_COL_EPI_5p_N1__CGTAGGCAGAAGATTC-1	0.757155	0.561505	-0.448902	-0.416133
001-089_T0_COL_EPI_5p_N1__CCGTTCAAGCTTCGCG-1	1.2767	-0.484368	-0.387415	-0.36501
001-089_T0_COL_EPI_5p_N1__GACGTTAGTCAGAATA-1	3.68467	-0.48541	-0.411841	-0.368428
001-089_T0_COL_EPI_5p_N1__GTACTTTGTCTCCCTA-1	1.14359	-0.530917	-0.452143	-0.394109
001-089_T0_COL_EPI_5p_N1__GCTCTGTCATGATCCA-1	-0.851654	-0.710861	-0.587332	-0.525052
001-089_T0_COL_EPI_5p_N1__TGCGTGGAGAATGTTG-1	3.31841	-0.583543	-0.450108	-0.414396
001-089_T0_COL_EPI_5p_N1__CGATTGAGTAGCGTCC-1	1.50287	-0.609239	-0.491318	-0.424764
001-089_T0_COL_EPI_5p_N1__CCATTCGTCGGTTAAC-1	1.68307	-0.519898	-0.437025	-0.396499
001-089_T0_COL_EPI_5p_N1__TGACTAGCAAGAAGAG-1	3.09878	-0.636929	-0.488826	-0.450678
001-089_T0_COL_EPI_5p_N1__CATTCGCCATATGCTG-1	-0.665227	-0.537084	-0.463599	-0.399621
001-089_T0_COL_EPI_5p_N1__TCTGGAAGTTCAGGCC-1	0.511703	-0.523734	-0.397261	-0.39915
001-089_T0_COL_EPI_5p_N1__ATTTCTGGTGAAGGCT-1	5.17644	0.62234	-0.480126	-0.450551
001-089_T0_COL_EPI_5p_N1__CTGCGGATCACGCGGT-1	0.323221	-0.615437	-0.487856	-0.429544
001-089_T0_COL_EPI_5p_N1__TCGTACCGTCGCGGTT-1	1.77248	-0.530205	-0.427367	-0.400223
001-089_T0_COL_EPI_5p_N1__CATATGGGTTTGCATG-1	1.06996	0.688695	-0.474467	-0.410421
001-089_T0_COL_EPI_5p_N1__GTCAAGTAGCGTTTAC-1	1.74717	-0.652386	-0.511223	-0.432619
001-089_T0_COL_EPI_5p_N1__ATGAGGGCACACCGCA-1	3.15228	-0.629703	-0.515783	-0.456942
001-089_T0_COL_EPI_5p_N1__CGATCGGGTAGCAAAT-1	4.02242	-0.59959	-0.479513	-0.45082
001-089_T0_COL_EPI_5p_N1__CTTGGCTTCCTTGCCA-1	1.99819	-0.642311	-0.532348	-0.476394
001-089_T0_COL_EPI_5p_N1__GTCAAGTAGAAGGACA-1	2.28463	-0.429209	-0.321743	-0.30906
001-089_T0_COL_EPI_5p_N1__GAACATCCAAGTTCTG-1	1.80907	-0.645743	-0.542336	-0.475701
001-089_T0_COL_EPI_5p_N1__TTCTACAAGTTAGGTA-1	1.95417	-0.539844	-0.416394	-0.385337
001-089_T0_COL_EPI_5p_N1__AGCTCCTCATAAAGGT-1	-0.719046	-0.627851	-0.501758	-0.462522
001-089_T0_COL_EPI_5p_N1__GCATGTACATCCGTGG-1	0.40793	-0.520976	-0.451199	-0.391861
001-089_T0_COL_EPI_5p_N1__CGCTTCATCATGTCCC-1	1.52273	-0.522339	-0.452475	-0.401621
001-089_T0_COL_EPI_5p_N1__CTGAAACCACATGACT-1	3.89433	0.531526	-0.472123	-0.419039
001-089_T0_COL_EPI_5p_N1__GGGACCTGTATATGGA-1	2.05025	-0.638489	-0.507214	-0.473425
001-089_T0_COL_EPI_5p_N1__ACGTCAAAGTAATCCC-1	0.36332	0.618305	-0.451753	-0.405916
001-089_T0_COL_EPI_5p_N1__CCGTGGACAGGGTTAG-1	1.90168	-0.589571	-0.50769	-0.456536
001-089_T0_COL_EPI_5p_N1__TGGTTCCCATCCAACA-1	4.90936	-0.481573	-0.389418	-0.34799
001-089_T0_COL_EPI_5p_N1__AGGGAGTCAAGCCTAT-1	0.446028	-0.548865	-0.465635	-0.412084
001-089_T0_COL_EPI_5p_N1__AAGACCTCAGATCCAT-1	0.973892	-0.635719	-0.493829	-0.457013
001-089_T0_COL_EPI_5p_N1__GATCAGTAGAAGGACA-1	0.411765	-0.590264	-0.460545	-0.434546
001-089_T0_COL_EPI_5p_N1__GCGGGTTCATGTAAGA-1	1.48249	-0.523676	-0.438409	-0.381331
001-089_T0_COL_EPI_5p_N1__CTGAAACTCCACGACG-1	3.10818	-0.5803	-0.443635	-0.392451
001-089_T0_COL_EPI_5p_N1__ACTATCTTCGCTTGTC-1	1.14582	-0.495097	-0.413898	-0.362041
001-089_T0_COL_EPI_5p_N1__CCTTACGAGGGTGTGT-1	3.96919	-0.565519	-0.475534	-0.445419
001-089_T0_COL_EPI_5p_N1__CGGTTAAAGAAACGAG-1	1.62431	-0.363372	-0.291694	-0.280789
001-089_T0_COL_EPI_5p_N1__GATCTAGCAGCCAATT-1	3.21732	-0.506801	-0.425363	-0.368006
001-089_T0_COL_EPI_5p_N1__TACTCATAGGAATCGC-1	2.95432	-0.647081	-0.527779	-0.465116
001-089_T0_COL_EPI_5p_N1__TGAGCATCAGGACCCT-1	2.83133	-0.522084	-0.459928	-0.39285
001-089_T0_COL_EPI_5p_N1__GACCTGGAGTTAAGTG-1	4.64612	-0.635452	-0.494398	-0.471635
001-089_T0_COL_EPI_5p_N1__CTGTGCTCATTCGACA-1	-0.61554	-0.512582	-0.42617	-0.369607
001-089_T0_COL_EPI_5p_N1__GGATTACTCGGATGTT-1	-0.60745	-0.503467	-0.432067	-0.376469
001-089_T0_COL_EPI_5p_N1__TGTTCCGGTGGGTATG-1	2.89957	-0.657784	-0.534241	-0.430202
001-089_T0_COL_EPI_5p_N1__AGACGTTAGAAGGTTT-1	0.492583	-0.555123	-0.44328	-0.437837
001-089_T0_COL_EPI_5p_N1__CGTAGGCAGCAGGCTA-1	0.48322	-0.57537	-0.460226	-0.416925
001-089_T0_COL_EPI_5p_N1__GCCTCTATCAACACAC-1	0.438744	-0.588888	-0.454127	-0.392321
001-089_T0_COL_EPI_5p_N1__AGAATAGTCCATTCTA-1	1.08052	-0.505175	-0.357123	-0.350937
001-089_T0_COL_EPI_5p_N1__TGCCCATCAAGTAATG-1	-0.618938	-0.487588	-0.395079	-0.360128
001-089_T0_COL_EPI_5p_N1__TCACAAGCAAGTTAAG-1	1.26968	-0.526488	-0.42357	-0.373518
001-089_T0_COL_EPI_5p_N1__CTCGGAGGTATATGAG-1	1.30353	-0.582653	-0.465418	-0.430043
001-089_T0_COL_EPI_5p_N1__AGGCCACTCGAGCCCA-1	2.35082	-0.576118	-0.525196	-0.443259
001-089_T0_COL_EPI_5p_N1__TTGACTTTCATTATCC-1	1.74779	-0.506094	-0.432093	-0.396066
001-089_T0_COL_EPI_5p_N1__CGCCAAGAGGGAGTAA-1	1.89277	-0.650055	-0.539537	-0.458558
001-089_T0_COL_EPI_5p_N1__CTCGGAGCATGTAAGA-1	0.219489	-0.66612	-0.550206	-0.453723
001-089_T0_COL_EPI_5p_N1__CAGTAACCACTAAGTC-1	-0.656572	-0.531497	-0.421959	-0.390656
001-089_T0_COL_EPI_5p_N1__ATAACGCCACGTTGGC-1	2.32303	-0.535797	-0.433388	-0.404992
001-089_T0_COL_EPI_5p_N1__GTGGGTCCATCCAACA-1	2.88853	0.637754	-0.472515	-0.448364
001-089_T0_COL_EPI_5p_N1__CCTCTGATCTGATTCT-1	-0.675384	-0.565375	-0.454405	-0.420586
001-089_T0_COL_EPI_5p_N1__CTAGAGTGTGGCTCCA-1	3.51377	-0.643405	-0.537318	-0.490586
001-089_T0_COL_EPI_5p_N1__ACTTTCATCTCGAGTA-1	2.32715	-0.527541	-0.426544	-0.372159
001-089_T0_COL_EPI_5p_N1__CTCTACGGTCATTAGC-1	0.381796	-0.588599	-0.445952	-0.41128
001-089_T0_COL_EPI_5p_N1__TACGGATTCACGAAGG-1	1.97204	-0.460959	-0.379819	-0.330624
001-089_T0_COL_EPI_5p_N1__ACGCCAGTCCTACAGA-1	3.5575	-0.637862	-0.511351	-0.452798
001-089_T0_COL_EPI_5p_N1__TGGACGCAGATGTGGC-1	3.1381	-0.621594	-0.50222	-0.432084
001-089_T0_COL_EPI_5p_N1__CCCTCCTGTCGCTTCT-1	3.36682	-0.5643	-0.448436	-0.407109
001-089_T0_COL_EPI_5p_N1__CATGACACACAGCCCA-1	2.66066	-0.557747	-0.455693	-0.443585
001-089_T0_COL_EPI_5p_N1__CAACCAAAGTTCGATC-1	-0.635818	-0.543081	-0.429903	-0.380756
001-089_T0_COL_EPI_5p_N1__CCACGGAGTCACCTAA-1	2.91264	-0.629926	-0.5039	-0.414267
001-089_T0_COL_EPI_5p_N1__ACACCAACATGAACCT-1	1.97966	1.37591	-0.472283	-0.392282
001-089_T0_COL_EPI_5p_N1__AGTGAGGGTATAGGGC-1	-0.591603	-0.470027	-0.392668	-0.380576
001-089_T0_COL_EPI_5p_N1__TTTATGCGTCGCCATG-1	3.30151	-0.614426	-0.515659	-0.426868
001-089_T0_COL_EPI_5p_N1__TTGGAACTCTATCCCG-1	3.74382	-0.534594	-0.43783	-0.388675
001-089_T0_COL_EPI_5p_N1__GAACGGATCACCTCGT-1	3.31784	-0.535567	-0.44868	-0.408619
001-089_T0_COL_EPI_5p_N1__CATATGGCACATCTTT-1	0.996971	-0.616132	-0.469769	-0.431275
001-089_T0_COL_EPI_5p_N1__CTCATTAGTGACGCCT-1	0.968139	-0.635863	-0.512357	-0.478943
001-089_T0_COL_EPI_5p_N1__GCGGGTTAGCTAAGAT-1	1.53334	-0.580803	-0.474105	-0.467874
001-089_T0_COL_EPI_5p_N1__TCGTACCGTGTGCGTC-1	2.95581	-0.626339	-0.509949	-0.484434
001-089_T0_COL_EPI_5p_N1__TATCTCATCTGTGCAA-1	1.8007	1.50703	-0.444898	-0.388185
001-089_T0_COL_EPI_5p_N1__GTAACTGCAGTCTTCC-1	1.51639	-0.4557	-0.368025	-0.343402
001-089_T0_COL_EPI_5p_N1__CGAGCCATCCGGGTGT-1	1.09018	-0.475613	1.35827	-0.379913
001-089_T0_COL_EPI_5p_N1__TATTACCAGTACGCCC-1	5.16548	-0.576699	-0.465625	-0.426754
001-089_T0_COL_EPI_5p_N1__TCTGAGACATTACCTT-1	-0.697843	-0.575958	-0.436068	-0.411425
001-089_T0_COL_EPI_5p_N1__TGCTACCGTTCAGTAC-1	1.96401	-0.518713	-0.416547	-0.374766
001-089_T0_COL_EPI_5p_N1__CAGATCAAGTGTGGCA-1	3.72422	-0.60999	-0.499804	-0.474705
001-089_T0_COL_EPI_5p_N1__CGTGAGCCAAATTGCC-1	0.868252	0.721568	-0.444468	-0.416585
001-089_T0_COL_EPI_5p_N1__CTAGAGTAGCTAAGAT-1	2.019	-0.437109	-0.361676	-0.344926
001-089_T0_COL_EPI_5p_N1__GGACGTCTCCCATTAT-1	3.45178	-0.541651	-0.427252	-0.373194
001-089_T0_COL_EPI_5p_N1__GAACGGAGTAAATGAC-1	1.94022	-0.489012	-0.399846	-0.367933
001-089_T0_COL_EPI_5p_N1__TGGTTCCAGCCAGTAG-1	2.06947	-0.570395	-0.448829	-0.372304
001-089_T0_COL_EPI_5p_N1__AGCTTGACATCTATGG-1	0.995169	-0.362629	-0.302638	-0.288238
001-089_T0_COL_EPI_5p_N1__TGCCCATAGTAATCCC-1	1.13025	-0.501468	-0.387429	-0.351582
001-089_T0_COL_EPI_5p_N1__CTAATGGGTGTTGGGA-1	3.45765	-0.615812	-0.499484	-0.455002
001-089_T0_COL_EPI_5p_N1__TCTCATACAAACTGCT-1	2.07002	0.594114	-0.540696	-0.483082
001-089_T0_COL_EPI_5p_N1__CAACTAGCAGACGCAA-1	2.59434	-0.549889	-0.471378	-0.440878
001-089_T0_COL_EPI_5p_N1__CCTACCACATGGGACA-1	2.58658	-0.493689	-0.383046	-0.372742
001-089_T0_COL_EPI_5p_N1__CGAACATGTCTGATCA-1	1.48625	-0.426551	-0.358493	-0.342606
001-089_T0_COL_EPI_5p_N1__CGATGTACAGGGAGAG-1	1.78824	-0.684623	-0.519872	-0.468323
001-089_T0_COL_EPI_5p_N1__TATTACCTCACCGGGT-1	1.47814	-0.591829	-0.493437	-0.425481
001-089_T0_COL_EPI_5p_N1__AAGGAGCTCGCCAGCA-1	2.16419	-0.504521	-0.435055	-0.383178
001-089_T0_COL_EPI_5p_N1__CATGCCTTCTGTCTCG-1	2.925	0.537629	-0.520672	-0.501198
001-089_T0_COL_EPI_5p_N1__TGTATTCGTAGCGCAA-1	2.40494	1.53946	-0.408593	-0.382268
001-089_T0_COL_EPI_5p_N1__CTGATCCAGAAGGTGA-1	1.22718	-0.626156	-0.527014	-0.474311
001-089_T0_COL_EPI_5p_N1__TGCCAAAGTCAAACTC-1	2.44459	-0.689679	-0.505862	-0.453682
001-089_T0_COL_EPI_5p_N1__TAGTTGGGTCAATGTC-1	1.87306	-0.46674	-0.391533	-0.333938
001-089_T0_COL_EPI_5p_N1__TGCACCTGTAGGCATG-1	1.2877	-0.53926	-0.437214	-0.387075
001-089_T0_COL_EPI_5p_N1__GTGAAGGTCGGGAGTA-1	0.889433	-0.41865	-0.373884	-0.346959
001-089_T0_COL_EPI_5p_N1__CCTACACTCGAGAGCA-1	3.00629	-0.688797	0.933332	-0.468188
001-089_T0_COL_EPI_5p_N1__GCATGTATCGGTGTTA-1	1.4246	-0.583763	-0.473913	-0.428889
001-089_T0_COL_EPI_5p_N1__CAGTCCTGTGGGTCAA-1	0.453466	-0.561411	-0.453291	-0.409021
001-089_T0_COL_EPI_5p_N1__GTACTCCGTGGTACAG-1	2.35625	-0.596299	-0.495905	-0.416151
001-089_T0_COL_EPI_5p_N1__CCAGCGACATCTCCCA-1	1.60514	-0.546724	-0.442622	-0.384817
001-089_T0_COL_EPI_5p_N1__CCATGTCAGAAAGTGG-1	2.757	-0.5928	-0.477222	-0.43914
001-089_T0_COL_EPI_5p_N1__AAGACCTAGCATGGCA-1	3.23191	-0.444719	-0.371144	-0.340892
001-089_T0_COL_EPI_5p_N1__ACTGAGTCAAAGAATC-1	1.85176	-0.50432	-0.378368	-0.349179
001-089_T0_COL_EPI_5p_N1__CCCAGTTTCCCATTAT-1	2.39114	-0.576115	-0.435612	-0.42521
001-089_T0_COL_EPI_5p_N1__TCTCTAACACATGACT-1	0.511592	-0.535793	-0.43895	-0.397671
001-089_T0_COL_EPI_5p_N1__GAATGAATCCCATTTA-1	2.65722	-0.572343	-0.483221	-0.441203
001-089_T0_COL_EPI_5p_N1__GACGGCTTCGCCCTTA-1	0.749455	-0.497344	-0.376802	-0.378487
001-089_T0_COL_EPI_5p_N1__AGGTCCGAGTGTTGAA-1	2.57944	0.479736	-0.504723	-0.454389
001-089_T0_COL_EPI_5p_N1__AGTCTTTCATTCGACA-1	-0.780808	-0.681307	-0.534721	-0.476752
001-089_T0_COL_EPI_5p_N1__TGACAACGTCAAAGCG-1	1.55546	-0.534901	-0.466662	-0.380829
001-089_T0_COL_EPI_5p_N1__CCTAGCTTCGTAGGAG-1	0.814765	-0.586705	-0.455274	-0.459702
001-089_T0_COL_EPI_5p_N1__GCAGCCAGTGTATGGG-1	0.979149	-0.500999	-0.436388	-0.394282
001-089_T0_COL_EPI_5p_N1__CGTAGCGGTCTAGAGG-1	2.04353	-0.483844	-0.370521	-0.33568
001-089_T0_COL_EPI_5p_N1__CATCGGGGTTCGAATC-1	1.50231	-0.476522	-0.423044	-0.353755
001-089_T0_COL_EPI_5p_N1__GGATTACGTCACAAGG-1	-0.614673	0.7432	-0.406232	-0.386722
001-089_T0_COL_EPI_5p_N1__GATGAGGCACTCAGGC-1	2.84555	-0.541749	-0.457524	-0.403738
001-089_T0_COL_EPI_5p_N1__TCTCATACATTGCGGC-1	2.45836	-0.601818	-0.471386	-0.424203
001-089_T0_COL_EPI_5p_N1__GGCAATTAGGTTACCT-1	3.49515	-0.614148	-0.493388	-0.45083
001-089_T0_COL_EPI_5p_N1__GTGGGTCGTTCAGCGC-1	1.56367	-0.531812	-0.448766	-0.422459
001-089_T0_COL_EPI_5p_N1__GATCGTAAGACATAAC-1	2.54134	-0.617595	-0.509623	-0.487156
001-089_T0_COL_EPI_5p_N1__ACGGGTCGTGACAAAT-1	0.772317	-0.63043	-0.485669	-0.433708
001-089_T0_COL_EPI_5p_N1__CTTAGGAGTTACGTCA-1	2.9854	-0.58266	-0.466778	-0.43306
001-089_T0_COL_EPI_5p_N1__ATCATGGTCCGCATAA-1	3.04288	-0.511964	-0.427943	-0.373368
001-089_T0_COL_EPI_5p_N1__AGTCTTTGTGAGGGAG-1	1.33359	-0.54359	-0.441146	-0.363309
001-089_T0_COL_EPI_5p_N1__TGCACCTGTCTGATCA-1	0.943592	0.849333	-0.446804	-0.398297
001-089_T0_COL_EPI_5p_N1__AAACGGGTCTCTTGAT-1	-0.657201	-0.524611	-0.418253	-0.395906
001-089_T0_COL_EPI_5p_N1__TTTGCGCAGGCAAAGA-1	2.13534	-0.588935	-0.47015	-0.425387
001-089_T0_COL_EPI_5p_N1__CTTAGGATCTGTCTCG-1	3.34079	-0.521792	-0.410504	-0.373397
001-089_T0_COL_EPI_5p_N1__CCTTCGAGTCTACCTC-1	1.11796	-0.694385	-0.545097	-0.452414
001-089_T0_COL_EPI_5p_N1__TATGCCCGTATCACCA-1	1.60541	-0.54975	-0.429811	-0.385072
001-089_T0_COL_EPI_5p_N1__TTCTACACAAGGACAC-1	1.85677	-0.542451	-0.472854	-0.40213
001-089_T0_COL_EPI_5p_N1__AAGGAGCTCTACCAGA-1	2.243	1.01354	-0.401801	-0.371625
001-089_T0_COL_EPI_5p_N1__CTCGGGATCCAGTATG-1	2.97755	-0.596386	-0.483607	-0.463064
001-089_T0_COL_EPI_5p_N1__GGTGCGTCATGCTGGC-1	3.28594	-0.547474	-0.461006	-0.403524
001-089_T0_COL_EPI_5p_N1__ATCCGAACACGGATAG-1	1.83651	-0.500919	-0.405296	-0.35209
001-089_T0_COL_EPI_5p_N1__TCTGAGAGTAGATTAG-1	1.79175	-0.535449	-0.433232	-0.408449
001-089_T0_COL_EPI_5p_N1__CTGCTGTTCATTCACT-1	2.43431	-0.592541	-0.493737	-0.464153
001-089_T0_COL_EPI_5p_N1__CATCAGATCTGTCAAG-1	1.23643	-0.653899	-0.547691	-0.444983
001-089_T0_COL_EPI_5p_N1__TCAATCTTCAAAGTAG-1	1.51013	-0.52264	-0.478861	-0.403922
001-089_T0_COL_EPI_5p_N1__GGAGCAATCGGTCCGA-1	3.24284	-0.464581	-0.414339	-0.345177
001-089_T0_COL_EPI_5p_N1__GGCCGATCATGTCTCC-1	-0.689263	-0.582242	-0.497476	-0.425849
001-089_T0_COL_EPI_5p_N1__CAGCTGGCAACCGCCA-1	1.84904	-0.555853	-0.441467	-0.357941
001-089_T0_COL_EPI_5p_N1__ATGGGAGAGAGTAATC-1	2.66067	-0.341333	-0.301571	-0.2882
001-089_T0_COL_EPI_5p_N1__CTGCCTACAGACGCTC-1	2.66833	-0.658815	-0.519063	-0.459149
001-089_T0_COL_EPI_5p_N1__GCATACAAGCACACAG-1	1.11866	-0.370199	-0.312155	-0.279188
001-089_T0_COL_EPI_5p_N1__GAGGTGATCGGCTACG-1	1.39661	-0.648352	-0.535458	-0.457234
001-089_T0_COL_EPI_5p_N1__TCGGGACGTTCTCATT-1	1.41024	-0.622814	-0.464369	-0.44953
001-089_T0_COL_EPI_5p_N1__GTTCTCGTCAGATAAG-1	2.24344	-0.569368	-0.482026	-0.417817
001-089_T0_COL_EPI_5p_N1__GGAATAACACGGCTAC-1	2.14714	-0.420482	-0.329384	-0.310458
001-089_T0_COL_EPI_5p_N1__GGCAATTCAGATAATG-1	0.37137	-0.587635	-0.472202	-0.456528
001-089_T0_COL_EPI_5p_N1__CTGGTCTAGGAGCGAG-1	1.9233	-0.565121	-0.468505	-0.393101
001-089_T0_COL_EPI_5p_N1__ACTATCTCAAGACGTG-1	2.15443	-0.564067	-0.496307	-0.433718
001-089_T0_COL_EPI_5p_N1__TGGTTAGTCCGTACAA-1	3.01666	0.985247	-0.394421	-0.36004
001-089_T0_COL_EPI_5p_N1__GACGTTAAGATAGCAT-1	1.54963	-0.522799	-0.40305	-0.377653
001-089_T0_COL_EPI_5p_N1__GGAACTTGTTCACGGC-1	2.6134	-0.491046	-0.432373	-0.364057
001-089_T0_COL_EPI_5p_N1__AGGCCGTTCCTAGAAC-1	1.46366	-0.455981	-0.385006	-0.348967
001-089_T0_COL_EPI_5p_N1__GAATGAAAGGCCCTCA-1	2.74067	-0.558263	-0.43717	-0.395479
001-089_T0_COL_EPI_5p_N1__TTGCCGTGTCACCTAA-1	1.08114	-0.508969	-0.405121	-0.38958
001-089_T0_COL_EPI_5p_N1__ACACTGAAGGACATTA-1	3.13445	-0.653813	-0.502585	-0.418686
001-089_T0_COL_EPI_5p_N1__CAGCCGAGTAGAGGAA-1	0.542447	-0.708063	-0.536777	-0.502183
001-089_T0_COL_EPI_5p_N1__CAGATCAAGGATGCGT-1	3.62359	-0.552849	-0.424147	-0.398424
001-089_T0_COL_EPI_5p_N1__TTGGAACAGCTGAACG-1	-0.63728	-0.556131	-0.465138	-0.374409
001-089_T0_COL_EPI_5p_N1__TGGCCAGCAGGATTGG-1	2.12162	-0.551231	-0.445055	-0.384253
001-089_T0_COL_EPI_5p_N1__TAGCCGGCAATCCGAT-1	1.55754	-0.608557	-0.524702	-0.453169
001-089_T0_COL_EPI_5p_N1__AGGGTGACACGCATCG-1	1.56552	-0.512976	-0.41134	-0.387112
001-089_T0_COL_EPI_5p_N1__CCCAGTTAGTCTCAAC-1	0.486662	-0.568391	-0.468854	-0.432091
001-089_T0_COL_EPI_5p_N1__CTTAACTGTATTCGTG-1	3.76437	-0.642776	-0.536356	-0.476063
001-089_T0_COL_EPI_5p_N1__AAGCCGCGTTCAGACT-1	1.46033	-0.598565	-0.484874	-0.432186
001-089_T0_COL_EPI_5p_N1__AAACCTGAGAGTAATC-1	-0.69069	-0.555925	-0.47707	-0.429147
001-089_T0_COL_EPI_5p_N1__GAGCAGATCCTTGACC-1	1.43228	-0.415248	-0.348482	-0.325296
001-089_T0_COL_EPI_5p_N1__TCGGGACCATGTCTCC-1	2.8355	0.558972	-0.503533	-0.460081
001-089_T0_COL_EPI_5p_N1__ACTTTCACATGGATGG-1	1.12817	-0.593297	-0.467354	-0.466714
001-089_T0_COL_EPI_5p_N1__CCACTACGTTTGCATG-1	0.870483	0.996458	-0.371359	-0.304013
001-089_T0_COL_EPI_5p_N1__TGCCCATGTACGCTGC-1	0.512537	0.75911	-0.437511	-0.396982
001-089_T0_COL_EPI_5p_N1__AAGACCTAGCGACGTA-1	4.93958	-0.611677	-0.436109	-0.434853
001-089_T0_COL_EPI_5p_N1__CACTCCAAGCGCTCCA-1	3.05019	-0.556265	-0.42624	-0.41275
001-089_T0_COL_EPI_5p_N1__ACAGCCGGTCGCGTGT-1	1.18718	-0.555936	-0.461627	-0.422075
001-089_T0_COL_EPI_5p_N1__CCCAGTTAGGAGTTGC-1	2.8337	-0.584621	-0.481855	-0.410861
001-089_T0_COL_EPI_5p_N1__GGGCACTCAGCTCGCA-1	0.891362	-0.588374	-0.494224	-0.420493
001-089_T0_COL_EPI_5p_N1__TTTGCGCTCAGAGACG-1	-0.685271	-0.539347	-0.430043	-0.394211
001-089_T0_COL_EPI_5p_N1__CTACATTTCAACACGT-1	0.134373	-0.702625	-0.571037	-0.532828
001-089_T0_COL_EPI_5p_N1__CGTTCTGTCTTCTGGC-1	2.21009	-0.702591	-0.544114	-0.489615
001-089_T0_COL_EPI_5p_N1__CATATGGAGCTGTCTA-1	2.70987	-0.628374	-0.512981	-0.450481
001-089_T0_COL_EPI_5p_N1__AGTTGGTCAAGTCTGT-1	2.85647	-0.507075	-0.411203	-0.356648
001-089_T0_COL_EPI_5p_N1__CATCGAACAAACCTAC-1	1.23495	-0.511807	-0.405626	-0.38634
001-089_T0_COL_EPI_5p_N1__CTGAAGTCAGCTGGCT-1	2.18106	2.02283	-0.447778	-0.387952
001-089_T0_COL_EPI_5p_N1__CATCCACTCATGTCCC-1	0.659576	-0.457926	-0.405013	-0.353434
001-089_T0_COL_EPI_5p_N1__CTAACTTTCACATACG-1	2.2092	-0.495459	-0.410147	-0.399041
001-089_T0_COL_EPI_5p_N1__CCACGGACATGCGCAC-1	2.99166	-0.699251	-0.586932	-0.463291
001-089_T0_COL_EPI_5p_N1__CACCAGGAGCCCAATT-1	0.630077	-0.541819	-0.436641	-0.362121
001-089_T0_COL_EPI_5p_N1__TCATTTGAGCGGCTTC-1	3.00729	-0.509635	-0.37398	-0.377994
001-089_T0_COL_EPI_5p_N1__GGACGTCGTCATGCCG-1	0.411813	-0.560828	-0.454213	-0.437088
001-089_T0_COL_EPI_5p_N1__GGACATTTCAGAAATG-1	0.909495	-0.561099	-0.441051	-0.372563
001-089_T0_COL_EPI_5p_N1__GTGTGCGGTTCCCTTG-1	2.32583	-0.644345	-0.513262	-0.480407
001-089_T0_COL_EPI_5p_N1__CGGACGTGTCGCGGTT-1	2.17684	-0.554066	-0.491801	-0.401934
001-089_T0_COL_EPI_5p_N1__AAGCCGCGTGTTGAGG-1	0.566527	-0.482242	-0.398333	-0.350032
001-089_T0_COL_EPI_5p_N1__AACTCTTTCGTGGTCG-1	2.27348	-0.454892	-0.338635	-0.317075
001-089_T0_COL_EPI_5p_N1__CTCGGGACAATGTAAG-1	1.46272	-0.511572	-0.408649	-0.391707
001-089_T0_COL_EPI_5p_N1__GCAGCCAGTTAGTGGG-1	1.38054	-0.522714	-0.431284	-0.361793
001-089_T0_COL_EPI_5p_N1__TTTACTGAGGATGGAA-1	-0.765451	-0.67524	-0.50121	-0.466549
001-089_T0_COL_EPI_5p_N1__AATCCAGCATAGGATA-1	1.38494	-0.54203	-0.433629	-0.379218
001-089_T0_COL_EPI_5p_N1__TTAGTTCTCTGTTGAG-1	0.74922	-0.448536	-0.38315	-0.326344
001-089_T0_COL_EPI_5p_N1__CATTATCAGGATGGAA-1	-0.579785	-0.451742	-0.384073	-0.326896
001-089_T0_COL_EPI_5p_N1__GGTGTTAAGGCGTACA-1	2.37232	-0.671783	-0.544502	-0.468867
001-089_T0_COL_EPI_5p_N1__GGAATAAGTCAGAATA-1	-0.672309	-0.526717	-0.426262	-0.366217
001-089_T0_COL_EPI_5p_N1__GTTCTCGTCACTATTC-1	2.00625	-0.556815	-0.425325	-0.429977
001-089_T0_COL_EPI_5p_N1__TCTTCGGCATACAGCT-1	1.01117	-0.533836	-0.456842	-0.409018
001-089_T0_COL_EPI_5p_N1__ATTACTCTCGGTCCGA-1	1.07012	-0.489873	-0.410077	-0.354998
001-089_T0_COL_EPI_5p_N1__AGCGTATAGGACACCA-1	0.733403	-0.521423	-0.404853	-0.37934
001-089_T0_COL_EPI_5p_N1__GCCAAATCATCACGAT-1	0.887157	-0.572545	-0.478479	-0.41322
001-089_T0_COL_EPI_5p_N1__GTGCTTCCAGAGCCAA-1	2.36637	1.88912	-0.55511	-0.479256
001-089_T0_COL_EPI_5p_N1__TGATTTCTCAAGGCTT-1	-0.654595	-0.511063	-0.432979	-0.380182
001-089_T0_COL_EPI_5p_N1__GTCACGGTCCGAGCCA-1	-0.679509	-0.531677	-0.433569	-0.399989
001-089_T0_COL_EPI_5p_N1__GACTACACAAGGTTTC-1	2.44857	-0.538821	-0.444557	-0.37456
001-089_T0_COL_EPI_5p_N1__CAGAATCAGAGTGAGA-1	4.0551	-0.537486	-0.451474	-0.397673
001-089_T0_COL_EPI_5p_N1__CCTTACGTCATGCAAC-1	1.62328	-0.469611	-0.398166	-0.358326
001-089_T0_COL_EPI_5p_N1__CTACCCACACCGAAAG-1	1.55423	-0.464345	-0.415627	-0.349849
001-089_T0_COL_EPI_5p_N1__ACTTGTTGTTTCCACC-1	-0.658428	-0.561463	-0.445606	-0.384516
001-089_T0_COL_EPI_5p_N1__TACTTGTGTTACGTCA-1	1.33251	-0.499241	-0.423887	-0.402969
001-089_T0_COL_EPI_5p_N1__CAGTCCTCATCCGGGT-1	1.59005	-0.599922	-0.491272	-0.466929
001-089_T0_COL_EPI_5p_N1__GGCGTGTGTTCCATGA-1	2.80218	-0.596216	-0.472564	-0.431774
001-089_T0_COL_EPI_5p_N1__AGGTCATCAAACGCGA-1	0.841884	-0.407879	-0.343672	-0.334593
001-089_T0_COL_EPI_5p_N1__GGGATGACATATGGTC-1	3.05233	-0.584619	-0.466237	-0.425941
001-089_T0_COL_EPI_5p_N1__GTATCTTGTAAGGGCT-1	3.06625	-0.591448	-0.475443	-0.418292
001-089_T0_COL_EPI_5p_N1__CCTACCACATTCACTT-1	1.81838	-0.614419	-0.540177	-0.432963
001-089_T0_COL_EPI_5p_N1__TTGGCAATCGATCCCT-1	3.94585	-0.434598	-0.361037	-0.344541
001-089_T0_COL_EPI_5p_N1__AGAGCGAAGATGTCGG-1	2.15259	-0.531198	-0.443007	-0.396974
001-089_T0_COL_EPI_5p_N1__GTCGGGTAGTTAGGTA-1	2.99292	-0.468085	-0.403153	-0.35628
001-089_T0_COL_EPI_5p_N1__CAGCAGCGTTCAGGCC-1	-0.834401	-0.64324	-0.526023	-0.468871
001-089_T0_COL_EPI_5p_N1__TCAGGATAGCTATGCT-1	0.394678	-0.589874	-0.49249	-0.451782
001-089_T0_COL_EPI_5p_N1__GTAACTGAGCTGCGAA-1	0.790259	-0.611001	-0.499438	-0.44447
001-089_T0_COL_EPI_5p_N1__GCTCTGTTCAGTTGAC-1	1.94752	-0.582264	-0.467321	-0.419291
001-089_T0_COL_EPI_5p_N1__GGACGTCCAGTTAACC-1	1.47408	-0.592593	-0.47716	-0.430803
001-089_T0_COL_EPI_5p_N1__TTCGGTCGTTGCGTTA-1	0.791316	-0.46845	-0.365014	-0.387163
001-089_T0_COL_EPI_5p_N1__TCATTTGAGGCTCATT-1	3.28244	-0.657195	-0.519844	-0.469547
001-089_T0_COL_EPI_5p_N1__ACGCAGCCACGGTAAG-1	3.88125	-0.453314	-0.360668	-0.324494
001-089_T0_COL_EPI_5p_N1__TGAAAGAGTGTGGCTC-1	2.66622	-0.436995	-0.363027	-0.312205
001-089_T0_COL_EPI_5p_N1__TATCTCACAATGCCAT-1	0.601176	-0.48518	-0.438133	-0.372782
001-089_T0_COL_EPI_5p_N1__GTGTTAGTCTGCAGTA-1	0.864587	-0.421473	-0.332827	-0.308186
001-089_T0_COL_EPI_5p_N1__CTACGTCGTCATTAGC-1	2.685	-0.532151	-0.409899	-0.377589
001-089_T0_COL_EPI_5p_N1__TTATGCTGTGCCTGTG-1	1.29703	-0.62373	-0.48491	-0.437686
001-089_T0_COL_EPI_5p_N1__AAAGATGAGCTCCTCT-1	1.94151	-0.465465	-0.328247	-0.335462
001-089_T0_COL_EPI_5p_N1__GGAAAGCAGCTATGCT-1	-0.588544	-0.485295	-0.419051	-0.374871
001-089_T0_COL_EPI_5p_N1__CGCTTCAAGTTCCACA-1	1.74165	-0.549453	-0.486371	-0.424942
001-089_T0_COL_EPI_5p_N1__TCAGATGAGTGCCAGA-1	0.365625	-0.600304	-0.46939	-0.427224
001-089_T0_COL_EPI_5p_N1__GCGCGATTCCGTACAA-1	2.47442	-0.496834	-0.419327	-0.408314
001-089_T0_COL_EPI_5p_N1__GTGCGGTAGACAAAGG-1	2.90291	-0.456046	-0.386229	-0.370885
001-089_T0_COL_EPI_5p_N1__TGACGGCTCAGCACAT-1	2.3485	-0.597573	-0.484423	-0.424595
001-089_T0_COL_EPI_5p_N1__GCTGCTTCAGCGTCCA-1	1.78991	-0.602115	-0.527903	-0.437129
001-089_T0_COL_EPI_5p_N1__CTGCCTATCACAGGCC-1	-0.746662	-0.606059	-0.511668	-0.454066
001-089_T0_COL_EPI_5p_N1__CGTCAGGGTTCGGGCT-1	1.22144	-0.544426	-0.455298	-0.426429
001-089_T0_COL_EPI_5p_N1__GGAGCAAAGCTCCTTC-1	2.99255	-0.604505	-0.443515	-0.441266
001-089_T0_COL_EPI_5p_N1__TCGTAGAAGTCCATAC-1	1.28264	-0.520258	-0.421014	-0.375583
001-089_T0_COL_EPI_5p_N1__GATCGCGCAACACCCG-1	0.539686	-0.540764	-0.438427	-0.391038
001-089_T0_COL_EPI_5p_N1__ACCGTAACAATGTTGC-1	1.20428	-0.573665	-0.492312	-0.430027
001-089_T0_COL_EPI_5p_N1__CCTTCCCCATGACATC-1	-0.697563	-0.613263	-0.51309	-0.414053
001-089_T0_COL_EPI_5p_N1__ATTTCTGCAGAAGCAC-1	5.04388	-0.582742	-0.464893	-0.414606
001-089_T0_COL_EPI_5p_N1__CCCTCCTTCCTTTCGG-1	-0.771092	-0.659136	-0.51076	-0.47412
001-089_T0_COL_EPI_5p_N1__TCATTTGCAACACGCC-1	1.20051	-0.517352	-0.404426	-0.388526
001-089_T0_COL_EPI_5p_N1__CGTTCTGGTCATTAGC-1	1.79134	-0.494475	-0.41245	-0.373341
001-089_T0_COL_EPI_5p_N1__GACAGAGCAGATGGGT-1	0.980277	-0.564622	-0.475792	-0.389533
001-089_T0_COL_EPI_5p_N1__AAGGTTCTCTGTCTCG-1	1.74271	-0.540713	-0.4722	-0.374017
001-089_T0_COL_EPI_5p_N1__CATCGAAGTCATATGC-1	0.971543	-0.570939	-0.47097	-0.425824
001-089_T0_COL_EPI_5p_N1__ATGTGTGCACAGGCCT-1	1.07879	-0.490813	-0.404794	-0.357299
001-089_T0_COL_EPI_5p_N1__CTCAGAAGTGAGTGAC-1	3.13521	-0.569673	-0.448798	-0.413591
001-089_T0_COL_EPI_5p_N1__ACCTTTAGTAAATGTG-1	2.65604	-0.502987	-0.372463	-0.378538
001-089_T0_COL_EPI_5p_N1__CTCACACAGGCCCTCA-1	0.370613	-0.65067	-0.531798	-0.447429
001-089_T0_COL_EPI_5p_N1__CACACCTCAGTAAGCG-1	0.430122	-0.610791	-0.508781	-0.459554
001-089_T0_COL_EPI_5p_N1__GTTCGGGAGAGAACAG-1	0.470063	-0.551329	-0.446364	-0.401585
001-089_T0_COL_EPI_5p_N1__GTTTCTATCGCGTAGC-1	0.779751	-0.665424	-0.529949	-0.465361
001-089_T0_COL_EPI_5p_N1__TCGTACCCACCAGATT-1	2.66347	-0.526031	-0.399244	-0.413806
001-089_T0_COL_EPI_5p_N1__CTGAAGTCATACGCTA-1	2.77488	-0.408934	-0.326943	-0.313378
001-089_T0_COL_EPI_5p_N1__CACTCCACATATGCTG-1	1.09874	-0.622919	-0.482599	-0.469986
001-089_T0_COL_EPI_5p_N1__GATGAGGAGGACAGCT-1	2.2165	-0.557056	-0.443215	-0.393918
001-089_T0_COL_EPI_5p_N1__CTCTACGCACATTTCT-1	0.202812	1.12398	-0.516879	-0.483034
001-089_T0_COL_EPI_5p_N1__CGCGGTATCTTACCTA-1	1.11297	-0.591772	-0.464054	-0.424293
001-089_T0_COL_EPI_5p_N1__CTCGAAACAAGCTGTT-1	1.31304	-0.579247	-0.440348	-0.431753
001-089_T0_COL_EPI_5p_N1__AGAGTGGCAAAGCAAT-1	1.94551	-0.610787	-0.492142	-0.437707
001-089_T0_COL_EPI_5p_N1__AGGGATGAGCTAGTGG-1	0.771488	0.604244	-0.506147	-0.472831
001-089_T0_COL_EPI_5p_N1__TTCTACAAGTTCGATC-1	2.13143	0.725358	-0.464038	-0.413973
001-089_T0_COL_EPI_5p_N1__GCGACCAGTTGATTCG-1	0.405032	-0.58198	-0.470047	-0.415663
001-089_T0_COL_EPI_5p_N1__GTCTTCGGTCAGGACA-1	0.861117	-0.585748	-0.4538	-0.449004
001-089_T0_COL_EPI_5p_N1__TCGTACCTCATAAAGG-1	3.69036	-0.563543	-0.448977	-0.403355
001-089_T0_COL_EPI_5p_N1__ACGAGCCCATCCCATC-1	2.42155	-0.474559	-0.407041	-0.328918
001-089_T0_COL_EPI_5p_N1__TCGAGGCTCGCTGATA-1	2.70292	-0.59518	-0.497931	-0.398262
001-089_T0_COL_EPI_5p_N1__TGACGGCTCCCACTTG-1	-0.694343	-0.55364	-0.467136	-0.435687
001-089_T0_COL_EPI_5p_N1__TTTGCGCAGATTACCC-1	-0.47616	-0.395797	-0.32182	-0.268299
001-089_T0_COL_EPI_5p_N1__TATGCCCCATTTCACT-1	3.03583	-0.507338	-0.406302	-0.362629
001-089_T0_COL_EPI_5p_N1__GTAGGCCAGAAACCAT-1	1.5625	-0.587893	-0.461316	-0.432003
001-089_T0_COL_EPI_5p_N1__TGGACGCAGAACTGTA-1	2.63098	-0.646849	-0.496362	-0.490074
001-089_T0_COL_EPI_5p_N1__GCAGCCAAGGACACCA-1	-0.71159	-0.594318	-0.473942	-0.412803
001-089_T0_COL_EPI_5p_N1__TGACTTTGTATGCTTG-1	1.54167	-0.501677	-0.386137	-0.370716
001-089_T0_COL_EPI_5p_N1__CATTATCGTTCACCTC-1	4.17631	-0.555393	-0.453626	-0.423134
001-089_T0_COL_EPI_5p_N1__TACTTGTAGTTCGCGC-1	0.762895	-0.440976	-0.354866	-0.341479
001-089_T0_COL_EPI_5p_N1__CGGACTGCAGAGCCAA-1	3.33452	-0.628606	-0.488657	-0.439528
001-089_T0_COL_EPI_5p_N1__GTGCAGCCAAGCCGCT-1	2.24047	-0.634552	-0.510377	-0.409024
001-089_T0_COL_EPI_5p_N1__CCATGTCGTCCTGCTT-1	2.61445	-0.63474	-0.48194	-0.446815
001-089_T0_COL_EPI_5p_N1__GTTACAGTCATCGATG-1	2.48483	-0.595183	-0.491101	-0.413465
001-089_T0_COL_EPI_5p_N1__TCGCGTTGTCCATCCT-1	2.91564	-0.505737	-0.436052	-0.368863
001-089_T0_COL_EPI_5p_N1__ATAAGAGTCGTGACAT-1	2.69458	0.679468	-0.452608	-0.417935
001-089_T0_COL_EPI_5p_N1__CAAGATCTCGCCAAAT-1	1.07018	-0.610919	-0.465714	-0.449518
001-089_T0_COL_EPI_5p_N1__TACGGTAAGTGTACGG-1	3.26835	-0.539318	-0.461834	-0.403302
001-089_T0_COL_EPI_5p_N1__TCTCTAATCTGAGTGT-1	1.95727	-0.515249	-0.452279	-0.380545
001-089_T0_COL_EPI_5p_N1__AGGGATGGTTGGTTTG-1	0.657413	-0.509967	-0.405155	-0.397089
001-089_T0_COL_EPI_5p_N1__ACCTTTATCAGCAACT-1	2.51633	-0.579802	-0.421467	-0.401599
001-089_T0_COL_EPI_5p_N1__GTAACTGAGCTAAGAT-1	3.29101	-0.502814	-0.394686	-0.373538
001-089_T0_COL_EPI_5p_N1__CCTTACGAGTTGCAGG-1	3.74176	-0.59353	-0.502854	-0.432015
001-089_T0_COL_EPI_5p_N1__TCGTACCAGATGTCGG-1	3.52764	-0.549601	-0.457904	-0.422721
001-089_T0_COL_EPI_5p_N1__GGATGTTTCTCTGTCG-1	0.952782	0.798223	-0.492845	-0.465637
001-089_T0_COL_EPI_5p_N1__TGAAAGACATGACGGA-1	0.436838	0.727059	-0.45896	-0.433015
001-089_T0_COL_EPI_5p_N1__CGTCACTTCTGTACGA-1	-0.663453	-0.545404	-0.443825	-0.389735
001-089_T0_COL_EPI_5p_N1__TAGGCATCAGTCTTCC-1	3.46855	-0.509422	-0.426319	-0.382031
001-089_T0_COL_EPI_5p_N1__ACTGATGCAGGTCCAC-1	3.25269	-0.447966	-0.368846	-0.323539
001-089_T0_COL_EPI_5p_N1__TTATGCTTCTGCAAGT-1	1.19041	-0.575076	-0.499551	-0.427977
001-089_T0_COL_EPI_5p_N1__CCTTACGGTTATCACG-1	0.713098	-0.48431	-0.388775	-0.352726
001-089_T0_COL_EPI_5p_N1__GATCAGTGTTTGGGCC-1	2.60088	-0.544406	-0.443238	-0.399077
001-089_T0_COL_EPI_5p_N1__AGCTTGATCTTGAGGT-1	2.74251	-0.625101	-0.484134	-0.449282
001-089_T0_COL_EPI_5p_N1__AGAGCGAGTCCGAACC-1	2.85391	-0.548234	-0.43073	-0.367911
001-089_T0_COL_EPI_5p_N1__CACCAGGAGGCTAGGT-1	0.686193	-0.51203	-0.434638	-0.389795
001-089_T0_COL_EPI_5p_N1__CTCGGAGGTGTGCGTC-1	3.92578	-0.518556	-0.417205	-0.403336
001-089_T0_COL_EPI_5p_N1__CGATCGGAGAGATGAG-1	1.61477	-0.488239	-0.412859	-0.35195
001-089_T0_COL_EPI_5p_N1__CGAATGTTCTTGCCGT-1	1.12462	-0.599181	-0.501944	-0.454858
001-089_T0_COL_EPI_5p_N1__CCAGCGATCTACTATC-1	2.35874	-0.443156	-0.363639	-0.339472
001-089_T0_COL_EPI_5p_N1__ATTCTACAGCTCCTCT-1	1.09967	0.923856	-0.469697	-0.406295
001-089_T0_COL_EPI_5p_N1__GACACGCGTACCGTAT-1	3.11407	-0.503386	-0.386288	-0.35291
001-089_T0_COL_EPI_5p_N1__GCGCGATCACGAAATA-1	2.37649	-0.461376	-0.397167	-0.362076
001-089_T0_COL_EPI_5p_N1__ATGAGGGAGGGTCGAT-1	0.655687	-0.47762	-0.397512	-0.364927
001-089_T0_COL_EPI_5p_N1__GCTGCAGGTGAGTATA-1	2.31109	-0.610351	-0.509428	-0.447479
001-089_T0_COL_EPI_5p_N1__TCGGTAAAGTGTCCCG-1	1.24185	-0.441028	-0.344014	-0.331076
001-089_T0_COL_EPI_5p_N1__GATGAAAAGCTGCCCA-1	3.07379	-0.450717	-0.411677	-0.333847
001-089_T0_COL_EPI_5p_N1__CCTAGCTTCTCCAACC-1	1.20976	-0.480736	-0.395176	-0.350049
001-089_T0_COL_EPI_5p_N1__ATCTGCCCAGTTCATG-1	1.11026	-0.345449	-0.301017	-0.274269
001-089_T0_COL_EPI_5p_N1__AGCATACTCCTGCCAT-1	0.519316	-0.529933	-0.455201	-0.414818
001-089_T0_COL_EPI_5p_N1__CTCGGGAGTTAAAGTG-1	0.573658	-0.507838	-0.430718	-0.368061
001-089_T0_COL_EPI_5p_N1__GGGTCTGAGCGTGTCC-1	1.33409	-0.446802	-0.347971	-0.360951
001-089_T0_COL_EPI_5p_N1__AGCGTCGAGATGTAAC-1	3.12965	-0.562921	-0.473613	-0.42214
001-089_T0_COL_EPI_5p_N1__AATCGGTAGTGCCATT-1	1.32069	-0.609346	-0.499633	-0.414983
001-089_T0_COL_EPI_5p_N1__GGGAGATTCCATGAAC-1	0.868261	0.714173	-0.493785	-0.405255
001-089_T0_COL_EPI_5p_N1__TCTTCGGTCGCGCCAA-1	1.81534	-0.47817	-0.392395	-0.377659
001-089_T0_COL_EPI_5p_N1__TTATGCTTCTTGAGAC-1	0.592151	-0.524078	-0.425089	-0.359102
001-089_T0_COL_EPI_5p_N1__TGGGCGTGTTCGCTAA-1	1.0947	-0.528752	-0.435494	-0.377987
001-089_T0_COL_EPI_5p_N1__GGCGACTTCAATCACG-1	-0.527191	-0.429483	-0.320948	-0.330771
001-089_T0_COL_EPI_5p_N1__TCAGCTCCATACCATG-1	-0.603542	-0.506553	-0.411823	-0.341697
001-089_T0_COL_EPI_5p_N1__AAGTCTGAGCGACGTA-1	-0.549141	-0.443589	-0.380527	-0.372059
001-089_T0_COL_EPI_5p_N1__CACCTTGCATTTGCCC-1	4.22449	-0.538054	-0.415042	-0.383469
001-089_T0_COL_EPI_5p_N1__CACACTCGTGAGTATA-1	3.18453	-0.614253	-0.490115	-0.443798
001-089_T0_COL_EPI_5p_N1__ACTGAACCACATGTGT-1	1.72803	-0.513691	-0.431329	-0.367721
001-089_T0_COL_EPI_5p_N1__CGACTTCGTGAGGGAG-1	1.3888	-0.476476	-0.406887	-0.36638
001-089_T0_COL_EPI_5p_N1__ACGCCAGAGTGTTTGC-1	2.13935	-0.671674	-0.555716	-0.476675
001-089_T0_COL_EPI_5p_N1__CTTGGCTGTTACCAGT-1	-0.717434	-0.626742	-0.501016	-0.456489
001-089_T0_COL_EPI_5p_N1__ACGCCGACACCCATGG-1	2.25504	0.854983	-0.427151	-0.380447
001-089_T0_COL_EPI_5p_N1__TTGCCGTGTACCGCTG-1	3.38976	-0.546429	-0.445313	-0.402081
001-089_T0_COL_EPI_5p_N1__AGTGAGGGTCGCATCG-1	4.30184	-0.504401	-0.443626	-0.383552
001-089_T0_COL_EPI_5p_N1__TCTCTAACAAAGGAAG-1	-0.48885	-0.395795	-0.329035	-0.296124
001-089_T0_COL_EPI_5p_N1__CCTTCGAAGAGTGACC-1	2.55381	-0.364513	-0.336219	-0.30419
001-089_T0_COL_EPI_5p_N1__CGTCACTAGCGCTTAT-1	2.5642	-0.494289	-0.455969	-0.361226
001-089_T0_COL_EPI_5p_N1__CGCTATCGTAAACCTC-1	3.93657	-0.473042	-0.414339	-0.326236
001-089_T0_COL_EPI_5p_N1__GGATTACCAAGCCATT-1	0.90682	-0.442858	-0.363187	-0.337573
001-089_T0_COL_EPI_5p_N1__TTGGCAAGTTCGGGCT-1	2.82169	-0.453456	-0.383975	-0.33623
001-089_T0_COL_EPI_5p_N1__CACACCTCAATGGTCT-1	0.444181	-0.546611	-0.4628	-0.435165
001-089_T0_COL_EPI_5p_N1__ATGCGATCAAGTTCTG-1	2.03807	-0.435187	-0.380445	-0.298715
001-089_T0_COL_EPI_5p_N1__AATCCAGAGTGTGGCA-1	1.25109	0.657491	-0.472073	-0.451091
001-089_T0_COL_EPI_5p_N1__TCTTCGGTCGCCTGAG-1	-0.666706	-0.593492	-0.451682	-0.41544
001-089_T0_COL_EPI_5p_N1__GGGACCTAGACCGGAT-1	1.65767	-0.431493	-0.38909	-0.34064
001-089_T0_COL_EPI_5p_N1__AGTAGTCTCATGGTCA-1	1.61694	-0.509921	-0.404896	-0.366843
001-089_T0_COL_EPI_5p_N1__CGTAGGCTCCGTAGTA-1	0.464608	-0.504872	-0.447525	-0.389983
001-089_T0_COL_EPI_5p_N1__ACAGCTAAGCACCGTC-1	1.86907	-0.485145	-0.394299	-0.358901
001-089_T0_COL_EPI_5p_N1__CAAGGCCCACGAAACG-1	1.7299	-0.47155	-0.338471	-0.321974
001-089_T0_COL_EPI_5p_N1__ACTGCTCGTCTCCCTA-1	1.66721	-0.472962	-0.399651	-0.361615
001-089_T0_COL_EPI_5p_N1__TGAGAGGTCCTCCTAG-1	2.45717	-0.587943	-0.474523	-0.432816
001-089_T0_COL_EPI_5p_N1__CCGGTAGTCAGGCCCA-1	0.710898	-0.492977	-0.373547	-0.358303
001-089_T0_COL_EPI_5p_N1__CTACGTCCATGCGCAC-1	2.14429	-0.509218	-0.406017	-0.36554
001-089_T0_COL_EPI_5p_N1__CCCAATCTCATTGCGA-1	0.73565	-0.511151	-0.39739	-0.355065
001-089_T0_COL_EPI_5p_N1__CATCGGGTCCCTTGCA-1	3.03733	-0.57508	-0.476006	-0.41771
001-089_T0_COL_EPI_5p_N1__TTGCGTCCACGGTGTC-1	3.20379	-0.50315	-0.382226	-0.34642
001-089_T0_COL_EPI_5p_N1__CCTCTGATCAGTCAGT-1	0.707721	-0.55545	-0.441046	-0.392316
001-089_T0_COL_EPI_5p_N1__GCACTCTAGTGTACCT-1	0.478239	-0.544137	-0.458315	-0.410265
001-089_T0_COL_EPI_5p_N1__AGCGTATGTCAGTGGA-1	2.72952	1.32214	-0.344296	-0.316081
001-089_T0_COL_EPI_5p_N1__GGACATTTCGAATGGG-1	1.09461	-0.443984	-0.330355	-0.308528
001-089_T0_COL_EPI_5p_N1__CGAGAAGTCCTTGCCA-1	1.30785	-0.566327	-0.470457	-0.425872
001-089_T0_COL_EPI_5p_N1__GTAACGTTCGGTGTCG-1	1.78807	-0.53941	-0.448067	-0.404256
001-089_T0_COL_EPI_5p_N1__CGGACACCATCACGTA-1	3.08335	-0.516926	-0.420706	-0.36638
001-089_T0_COL_EPI_5p_N1__TAGGCATTCAGTTGAC-1	0.846324	-0.49015	-0.403282	-0.361171
001-089_T0_COL_EPI_5p_N1__GAAATGACATCACGTA-1	3.13193	1.15612	-0.356383	-0.299941
001-089_T0_COL_EPI_5p_N1__TTTGTCAAGAGTGACC-1	1.23837	-0.605882	-0.477538	-0.415888
001-089_T0_COL_EPI_5p_N1__AAACGGGAGATACACA-1	2.59075	-0.436846	-0.381821	-0.342813
001-089_T0_COL_EPI_5p_N1__CCTCTGATCTCCCTGA-1	1.02912	-0.425983	-0.349028	-0.300324
001-089_T0_COL_EPI_5p_N1__GTGCATATCCACGACG-1	3.5756	2.31144	-0.462758	-0.416748
001-089_T0_COL_EPI_5p_N1__AATCCAGGTGCGAAAC-1	0.734465	-0.498312	-0.410658	-0.346182
001-089_T0_COL_EPI_5p_N1__CACACAACATCTCGCT-1	-0.657732	-0.584629	-0.472007	-0.434389
001-089_T0_COL_EPI_5p_N1__ACCAGTAGTCTCGTTC-1	2.05632	-0.568528	-0.475665	-0.430936
001-089_T0_COL_EPI_5p_N1__TCAGCTCCAGTCAGCC-1	1.1978	-0.346906	-0.306803	-0.278884
001-089_T0_COL_EPI_5p_N1__CGAGCACAGCGTAGTG-1	4.24855	-0.553404	-0.476614	-0.434558
001-089_T0_COL_EPI_5p_N1__CGCCAAGGTACATGTC-1	1.66733	1.65212	-0.504742	-0.45618
001-089_T0_COL_EPI_5p_N1__TGAGCATTCGGCGCTA-1	3.63067	-0.605107	-0.494853	-0.444576
001-089_T0_COL_EPI_5p_N1__CACAGTAAGACAGAGA-1	2.37278	-0.502041	-0.401869	-0.362977
001-089_T0_COL_EPI_5p_N1__TGAAAGACAAACGTGG-1	-0.566709	-0.507893	-0.380182	-0.337467
001-089_T0_COL_EPI_5p_N1__CAGTAACTCCTGTAGA-1	-0.698418	-0.564396	-0.432501	-0.438431
001-089_T0_COL_EPI_5p_N1__GTGGGTCTCGCAAACT-1	3.07594	-0.406045	-0.356334	-0.312427
001-089_T0_COL_EPI_5p_N1__AAAGATGGTGGTAACG-1	0.524923	-0.554398	-0.426349	-0.405442
001-089_T0_COL_EPI_5p_N1__AGGTCATTCTTCATGT-1	1.71168	-0.445459	-0.395056	-0.341589
001-089_T0_COL_EPI_5p_N1__ATCTACTGTACAGCAG-1	1.25062	-0.470309	-0.387202	-0.367917
001-089_T0_COL_EPI_5p_N1__AGTTGGTTCCCTGACT-1	2.44634	-0.543668	-0.415169	-0.386354
001-089_T0_COL_EPI_5p_N1__ACGGAGACATCTACGA-1	0.749206	-0.481595	-0.366599	-0.366378
001-089_T0_COL_EPI_5p_N1__GGCGTGTTCGGCTTGG-1	1.33768	-0.535819	-0.476196	-0.411087
001-089_T0_COL_EPI_5p_N1__AAGGAGCCAGCTTCGG-1	-0.601864	-0.499055	-0.401237	-0.369427
001-089_T0_COL_EPI_5p_N1__CACACAAAGCGATAGC-1	1.28532	-0.604	-0.467928	-0.432788
001-089_T0_COL_EPI_5p_N1__GATGAGGAGTTAACGA-1	2.9474	-0.514087	-0.425789	-0.380487
001-089_T0_COL_EPI_5p_N1__AGTGTCAAGTTGTCGT-1	-0.577545	0.896669	-0.401102	-0.344744
001-089_T0_COL_EPI_5p_N1__CCTAGCTGTACTTAGC-1	4.48228	-0.480353	-0.351642	-0.347004
001-089_T0_COL_EPI_5p_N1__CTGCGGAAGAGTCGGT-1	0.593527	-0.550122	-0.444604	-0.358684
001-089_T0_COL_EPI_5p_N1__GGACATTCATCCTAGA-1	2.69224	0.733062	-0.470829	-0.418978
001-089_T0_COL_EPI_5p_N1__GCTGGGTGTGCAGGTA-1	1.45654	-0.461891	-0.364246	-0.30425
001-089_T0_COL_EPI_5p_N1__GGGATGATCAGGTAAA-1	1.50654	-0.439396	-0.346157	-0.350159
001-089_T0_COL_EPI_5p_N1__GGAAAGCGTGCAGACA-1	1.95849	-0.552829	-0.46789	-0.4075
001-089_T0_COL_EPI_5p_N1__AGATCTGCAAGCTGTT-1	1.42806	-0.58848	-0.446306	-0.390474
001-089_T0_COL_EPI_5p_N1__AACTCAGTCTTGACGA-1	4.06926	-0.555192	-0.417135	-0.397047
001-089_T0_COL_EPI_5p_N1__AACACGTTCCAAAGTC-1	1.90508	-0.428186	-0.322451	-0.320462
001-089_T0_COL_EPI_5p_N1__TCTCATAGTCCCTTGT-1	1.47507	-0.662491	-0.507311	-0.464051
001-089_T0_COL_EPI_5p_N1__TCTATTGTCAAACGGG-1	2.85095	-0.564764	-0.445701	-0.417381
001-089_T0_COL_EPI_5p_N1__ATCTGCCAGATATACG-1	-0.6644	0.818771	-0.447368	-0.407498
001-089_T0_COL_EPI_5p_N1__GTAACTGGTTGAGTTC-1	0.950253	-0.425741	-0.318117	-0.301567
001-089_T0_COL_EPI_5p_N1__CCGTTCAAGTATCTCG-1	1.3402	-0.518515	-0.456454	-0.376535
001-089_T0_COL_EPI_5p_N1__CCGGGATGTGCGGTAA-1	2.74714	1.97692	-0.488417	-0.419915
001-089_T0_COL_EPI_5p_N1__ACGGGCTTCAACACTG-1	2.12198	-0.424623	-0.355453	-0.337719
001-089_T0_COL_EPI_5p_N1__GACGCGTCAGTAACGG-1	0.591201	-0.522023	-0.421155	-0.384432
001-089_T0_COL_EPI_5p_N1__CCTACACCACGGTGTC-1	2.53947	-0.581478	-0.467715	-0.431848
001-089_T0_COL_EPI_5p_N1__AAATGCCTCTTCGGTC-1	2.97702	-0.518994	-0.414436	-0.374389
001-089_T0_COL_EPI_5p_N1__GACTAACCAGCTGTAT-1	1.65677	-0.548637	-0.436751	-0.384511
001-089_T0_COL_EPI_5p_N1__TTTGGTTTCGTGTAGT-1	0.480464	-0.575692	-0.453007	-0.434983
001-089_T0_COL_EPI_5p_N1__CGAATGTCAAGGACTG-1	1.2461	-0.527025	-0.424981	-0.380462
001-089_T0_COL_EPI_5p_N1__ACGGCCACATCTCCCA-1	1.46646	-0.490434	-0.372374	-0.363816
001-089_T0_COL_EPI_5p_N1__CAACTAGCAGTAGAGC-1	2.10006	-0.390829	-0.351863	-0.313865
001-089_T0_COL_EPI_5p_N1__GAGTCCGAGCCAGAAC-1	1.52276	-0.566526	-0.457718	-0.418645
001-089_T0_COL_EPI_5p_N1__GAACGGAAGTTAACGA-1	1.51108	-0.487897	-0.402969	-0.37005
001-089_T0_COL_EPI_5p_N1__GGTGAAGTCAGCGACC-1	1.93851	-0.479015	-0.387562	-0.353507
001-089_T0_COL_EPI_5p_N1__AACTCTTAGAATGTTG-1	-0.648069	-0.512941	-0.419024	-0.380461
001-089_T0_COL_EPI_5p_N1__GTTCTCGCAGTACACT-1	2.81585	-0.545984	-0.468509	-0.399311
001-089_T0_COL_EPI_5p_N1__ACGGAGAAGCGTTGCC-1	1.65573	-0.54359	-0.460658	-0.36036
001-089_T0_COL_EPI_5p_N1__CGGCTAGCACGCCAGT-1	1.79177	-0.50421	-0.448029	-0.432351
001-089_T0_COL_EPI_5p_N1__ATGAGGGGTTGATTCG-1	3.35608	-0.42532	-0.354854	-0.339308
001-089_T0_COL_EPI_5p_N1__GATCAGTTCCTATTCA-1	3.01694	-0.483205	-0.374338	-0.326465
001-089_T0_COL_EPI_5p_N1__CTAATGGAGCGATAGC-1	0.585287	-0.530723	-0.426306	-0.384436
001-089_T0_COL_EPI_5p_N1__CTACCCAAGCTAGTCT-1	-0.748463	-0.607027	-0.494512	-0.44623
001-089_T0_COL_EPI_5p_N1__CATCGGGGTCATATCG-1	1.40737	-0.538505	-0.475236	-0.426317
001-089_T0_COL_EPI_5p_N1__CTACATTAGATGTTAG-1	2.1841	-0.573716	-0.506909	-0.449815
001-089_T0_COL_EPI_5p_N1__TGGCTGGGTTGTACAC-1	0.820933	-0.459018	-0.356614	-0.339028
001-089_T0_COL_EPI_5p_N1__ATTGGACGTCTCGTTC-1	1.83229	-0.541268	-0.446776	-0.399439
001-089_T0_COL_EPI_5p_N1__ACCAGTATCGTGGGAA-1	1.76896	-0.455487	-0.412476	-0.342142
001-089_T0_COL_EPI_5p_N1__CGAGCACGTGTCCTCT-1	4.15917	-0.560756	-0.437073	-0.394555
001-089_T0_COL_EPI_5p_N1__CGACTTCGTGCGAAAC-1	1.42212	-0.5925	-0.427654	-0.424011
001-089_T0_COL_EPI_5p_N1__CATATGGCATAGTAAG-1	-0.564553	-0.47686	-0.37153	-0.341589
001-089_T0_COL_EPI_5p_N1__AGCCTAAAGGTGCAAC-1	3.52331	-0.57193	-0.459312	-0.41166
001-089_T0_COL_EPI_5p_N1__GTGGGTCGTGAAGGCT-1	2.79046	0.847961	-0.414199	-0.377852
001-089_T0_COL_EPI_5p_N1__GTTCGGGGTAGAGCTG-1	3.61022	-0.412823	-0.360459	-0.322834
001-089_T0_COL_EPI_5p_N1__TACTCATCACATGACT-1	-0.578971	-0.48352	-0.416915	-0.375211
001-089_T0_COL_EPI_5p_N1__ACTGCTCGTGTAACGG-1	-0.594432	-0.4952	-0.401019	-0.346872
001-089_T0_COL_EPI_5p_N1__CAAGAAACACAGACTT-1	4.52271	-0.491821	-0.417547	-0.384543
001-089_T0_COL_EPI_5p_N1__TTTATGCCACGTTGGC-1	2.31243	-0.556344	-0.439963	-0.412661
001-089_T0_COL_EPI_5p_N1__GTTCGGGCATGGAATA-1	2.66068	-0.373392	-0.32805	-0.297947
001-089_T0_COL_EPI_5p_N1__CGTTGGGTCAAACCAC-1	2.27608	-0.381888	-0.316473	-0.275413
001-089_T0_COL_EPI_5p_N1__CGACCTTAGCCATCGC-1	2.50095	-0.458971	-0.40357	-0.354368
001-089_T0_COL_EPI_5p_N1__TACTCATCAAACTGTC-1	2.71405	0.804416	-0.492053	-0.4288
001-089_T0_COL_EPI_5p_N1__CGTCAGGTCACGCGGT-1	-0.604712	-0.484049	-0.409101	-0.370796
001-089_T0_COL_EPI_5p_N1__AGGTCATGTCGCGGTT-1	0.929833	-0.563177	-0.47784	-0.413689
001-089_T0_COL_EPI_5p_N1__ACCTTTATCGATGAGG-1	4.98688	-0.436227	-0.338198	-0.307296
001-089_T0_COL_EPI_5p_N1__ACGTCAAAGACCACGA-1	1.03363	-0.530416	-0.391486	-0.383855
001-089_T0_COL_EPI_5p_N1__CAAGGCCAGAAGATTC-1	1.269	-0.569883	-0.418538	-0.410936
001-089_T0_COL_EPI_5p_N1__CTTCTCTAGTCGCCGT-1	0.828323	-0.60585	-0.499354	-0.431278
001-089_T0_COL_EPI_5p_N1__GAATGAAAGTCTCCTC-1	2.65261	-0.551867	-0.464208	-0.416201
001-089_T0_COL_EPI_5p_N1__CGACCTTTCGAGAGCA-1	1.55861	-0.504529	-0.400656	-0.35331
001-089_T0_COL_EPI_5p_N1__TTGTAGGGTTTGCATG-1	2.32612	-0.475009	-0.411637	-0.36734
001-089_T0_COL_EPI_5p_N1__AGCGTCGGTGTGAAAT-1	1.18238	-0.5373	-0.376756	-0.378061
001-089_T0_COL_EPI_5p_N1__GGGATGACAGCAGTTT-1	1.7317	-0.38268	-0.33121	-0.309949
001-089_T0_COL_EPI_5p_N1__CTGATAGTCCGCATAA-1	2.11389	-0.508903	-0.420143	-0.38689
001-089_T0_COL_EPI_5p_N1__TATTACCCAAGCCTAT-1	3.56277	-0.525967	-0.418368	-0.35916
001-089_T0_COL_EPI_5p_N1__GGGAGATGTCGTTGTA-1	0.7734	-0.4784	-0.401376	-0.334942
001-089_T0_COL_EPI_5p_N1__GGGACCTTCTCGGACG-1	7.78268	-0.524752	-0.431767	-0.385923
001-089_T0_COL_EPI_5p_N1__GGAAAGCTCACTATTC-1	0.921204	-0.407115	-0.341933	-0.311052
001-089_T0_COL_EPI_5p_N1__GTCTTCGCACCTGGTG-1	1.80272	-0.417331	-0.38084	-0.31592
001-089_T0_COL_EPI_5p_N1__CTCGGAGAGCGTTTAC-1	2.36588	-0.534605	-0.434871	-0.396965
001-089_T0_COL_EPI_5p_N1__ATCATGGAGCTGTTCA-1	0.698846	-0.50698	-0.409755	-0.354914
001-089_T0_COL_EPI_5p_N1__CCTCTGAAGCCGATTT-1	2.24396	-0.401096	-0.39163	-0.305303
001-089_T0_COL_EPI_5p_N1__CCTCTGAAGGCGCTCT-1	-0.492336	-0.373356	-0.325219	-0.266229
001-089_T0_COL_EPI_5p_N1__CAACTAGGTCCGAATT-1	2.25303	-0.436483	-0.339859	-0.330033
001-089_T0_COL_EPI_5p_N1__TACGGATTCTTACCTA-1	0.621026	-0.537286	-0.414548	-0.409423
001-089_T0_COL_EPI_5p_N1__CTCTAATCATGCATGT-1	1.25582	-0.481129	-0.386464	-0.364145
001-089_T0_COL_EPI_5p_N1__TACTTACCAAGGTTTC-1	2.39078	-0.453667	-0.392703	-0.364915
001-089_T0_COL_EPI_5p_N1__ACGGGCTAGCGTCAAG-1	-0.611361	-0.492594	-0.404741	-0.363882
001-089_T0_COL_EPI_5p_N1__CAACCAAAGCCCGAAA-1	2.43728	-0.555481	-0.448247	-0.407322
001-089_T0_COL_EPI_5p_N1__CCTATTACAAACGCGA-1	2.03606	-0.552866	-0.411856	-0.396694
001-089_T0_COL_EPI_5p_N1__CGCCAAGAGCTACCTA-1	1.87257	-0.509693	-0.413795	-0.336798
001-089_T0_COL_EPI_5p_N1__GCGCGATAGGGCTTCC-1	-0.512655	-0.395826	-0.346748	-0.320022
001-089_T0_COL_EPI_5p_N1__AACACGTTCCCTAACC-1	2.58766	-0.374348	-0.322083	-0.293426
001-089_T0_COL_EPI_5p_N1__TCGCGAGCAATTGCTG-1	1.90657	-0.389613	-0.331642	-0.320374
001-089_T0_COL_EPI_5p_N1__GGCCGATGTTCACCTC-1	0.637333	-0.525271	-0.419028	-0.372763
001-089_T0_COL_EPI_5p_N1__CCTATTAAGGCCCGTT-1	2.92485	-0.440592	-0.367972	-0.33005
001-089_T0_COL_EPI_5p_N1__CAGTCCTCACTAGTAC-1	1.9763	-0.433375	-0.36159	-0.344664
001-089_T0_COL_EPI_5p_N1__ACGAGGACACGGTGTC-1	3.16927	-0.466607	-0.43624	-0.379006
001-089_T0_COL_EPI_5p_N1__TGGGCGTGTCATATGC-1	0.84061	-0.467469	-0.38506	-0.343537
001-089_T0_COL_EPI_5p_N1__CTCTGGTTCTCTTATG-1	3.10273	-0.551763	-0.408006	-0.406968
001-089_T0_COL_EPI_5p_N1__AGGGATGAGCGTTCCG-1	2.94899	1.38381	-0.345613	-0.308834
001-089_T0_COL_EPI_5p_N1__TAAGAGAAGTACGCGA-1	2.30071	-0.538213	-0.435261	-0.434688
001-089_T0_COL_EPI_5p_N1__CCGGTAGAGGCAGGTT-1	3.22748	-0.537569	-0.425423	-0.384718
001-089_T0_COL_EPI_5p_N1__TCCACACAGCGTAGTG-1	1.1008	-0.529756	-0.434474	-0.406754
001-089_T0_COL_EPI_5p_N1__TGAGGGACATGTAGTC-1	2.10595	-0.48844	-0.390157	-0.350266
001-089_T0_COL_EPI_5p_N1__CACTCCAAGTGGTAAT-1	1.36799	-0.448284	-0.351214	-0.328093
001-089_T0_COL_EPI_5p_N1__TAGAGCTCAGTGAGTG-1	3.90972	-0.615118	-0.489592	-0.416421
001-089_T0_COL_EPI_5p_N1__TTAGGCACATGGATGG-1	1.14074	-0.570526	-0.430116	-0.411699
001-089_T0_COL_EPI_5p_N1__CTTGGCTTCTGTCAAG-1	4.04833	-0.52118	-0.412771	-0.378574
001-089_T0_COL_EPI_5p_N1__CATTATCCATGTCGAT-1	2.06313	-0.507901	-0.390232	-0.338901
001-089_T0_COL_EPI_5p_N1__AGAGTGGCAGGCAGTA-1	2.78006	-0.60333	-0.448929	-0.438422
001-089_T0_COL_EPI_5p_N1__GTGTGCGGTTCGGCAC-1	3.57504	0.968281	-0.414478	-0.378996
001-089_T0_COL_EPI_5p_N1__CGAGCCAGTCACTTCC-1	1.75732	-0.622728	-0.491588	-0.405265
001-089_T0_COL_EPI_5p_N1__GCGCAACCAATAGAGT-1	2.40606	-0.386192	-0.304868	-0.329667
001-089_T0_COL_EPI_5p_N1__GGACATTTCTACTATC-1	2.01898	-0.51459	-0.412823	-0.372972
001-089_T0_COL_EPI_5p_N1__CCGTGGAGTCATACTG-1	0.617613	-0.603816	-0.478783	-0.419563
001-089_T0_COL_EPI_5p_N1__AGTCTTTAGGTGGGTT-1	3.63764	-0.479315	-0.416808	-0.364372
001-089_T0_COL_EPI_5p_N1__ACGAGGACAATGTAAG-1	1.38103	-0.465384	-0.37451	-0.352712
001-089_T0_COL_EPI_5p_N1__CTCAGAAGTTCGCTAA-1	-0.416167	-0.372466	-0.289338	-0.259279
001-089_T0_COL_EPI_5p_N1__TTAACTCCATGCATGT-1	3.27706	-0.511921	-0.432572	-0.379227
001-089_T0_COL_EPI_5p_N1__TTAGGACCAGGCTCAC-1	-0.753748	-0.594975	-0.508291	-0.455047
001-089_T0_COL_EPI_5p_N1__AGCGGTCCACACGCTG-1	2.53037	-0.522942	-0.421094	-0.376854
001-089_T0_COL_EPI_5p_N1__GTCTCGTTCATTTGGG-1	2.77639	-0.481748	-0.373471	-0.350143
001-089_T0_COL_EPI_5p_N1__AACCGCGGTCGGCACT-1	3.82672	-0.543157	-0.436906	-0.392939
001-089_T0_COL_EPI_5p_N1__GACGCGTCAGACAGGT-1	0.589807	-0.596427	-0.44856	-0.402906
001-089_T0_COL_EPI_5p_N1__GTAACTGTCCGTTGCT-1	1.17372	-0.452386	-0.342967	-0.314617
001-089_T0_COL_EPI_5p_N1__AGATTGCTCTCGTTTA-1	2.18333	1.56535	-0.355707	-0.299966
001-089_T0_COL_EPI_5p_N1__CCCTCCTTCCGAGCCA-1	1.72238	-0.566568	-0.477718	-0.436716
001-089_T0_COL_EPI_5p_N1__TACCTATGTTGGACCC-1	0.672542	-0.4901	-0.41913	-0.381664
001-089_T0_COL_EPI_5p_N1__TTCGGTCGTCTAGTGT-1	2.64391	-0.554727	-0.444472	-0.39861
001-089_T0_COL_EPI_5p_N1__TGAAAGAGTCGTCTTC-1	3.25096	-0.43074	-0.353498	-0.299523
001-089_T0_COL_EPI_5p_N1__GAGTCCGGTGGGTCAA-1	1.97695	-0.517101	-0.424186	-0.343936
001-089_T0_COL_EPI_5p_N1__ACACCGGCAGCTGCTG-1	1.76456	-0.569223	-0.474837	-0.410754
001-089_T0_COL_EPI_5p_N1__AACCGCGGTTAGAACA-1	0.879484	-0.442264	-0.360944	-0.307104
001-089_T0_COL_EPI_5p_N1__TGAGGGAGTATAGGTA-1	1.19824	-0.353763	-0.282151	-0.255346
001-089_T0_COL_EPI_5p_N1__ACGGGTCGTTGATTCG-1	1.92923	-0.454634	-0.34457	-0.334692
001-089_T0_COL_EPI_5p_N1__GCACTCTTCCCATTAT-1	3.31382	-0.552584	-0.451655	-0.395384
001-089_T0_COL_EPI_5p_N1__CTGAAACCATTCGACA-1	2.33177	-0.472974	-0.414276	-0.374465
001-089_T0_COL_EPI_5p_N1__ACTTGTTCAATGGAAT-1	-0.662937	-0.551869	-0.462667	-0.408087
001-089_T0_COL_EPI_5p_N1__ACTTACTTCGTTACGA-1	1.38993	-0.469715	-0.406065	-0.361671
001-089_T0_COL_EPI_5p_N1__CCATGTCAGCTAACTC-1	3.15403	-0.409848	-0.376487	-0.297285
001-089_T0_COL_EPI_5p_N1__CGACCTTTCAACACTG-1	0.830668	-0.492636	-0.39277	-0.33546
001-089_T0_COL_EPI_5p_N1__ACTGAGTGTTGAGTTC-1	1.72636	-0.427451	-0.378618	-0.336896
001-089_T0_COL_EPI_5p_N1__TAGAGCTAGTCGCCGT-1	2.46745	-0.525946	-0.413387	-0.374574
001-089_T0_COL_EPI_5p_N1__CTCTGGTAGTCTCGGC-1	1.00942	-0.566484	-0.466144	-0.410504
001-089_T0_COL_EPI_5p_N1__CCGTTCACAAACTGCT-1	1.13008	-0.559857	-0.43895	-0.385474
001-089_T0_COL_EPI_5p_N1__CCTCTGATCCCTTGTG-1	0.779076	-0.434615	-0.363143	-0.338689
001-089_T0_COL_EPI_5p_N1__CGGGTCATCAGGTTCA-1	1.34043	-0.493356	-0.417194	-0.337656
001-089_T0_COL_EPI_5p_N1__CGGAGCTCAAGGTTTC-1	1.02165	-0.404924	-0.335712	-0.318994
001-089_T0_COL_EPI_5p_N1__GTTAAGCTCGGAATCT-1	1.93448	-0.556489	-0.456852	-0.411373
001-089_T0_COL_EPI_5p_N1__AAAGATGAGCGGATCA-1	1.32487	-0.468185	-0.379405	-0.32926
001-089_T0_COL_EPI_5p_N1__GAAGCAGAGGTCGGAT-1	0.768578	-0.47859	-0.381132	-0.363797
001-089_T0_COL_EPI_5p_N1__AAGGCAGGTATAAACG-1	1.5429	-0.573119	-0.446594	-0.370087
001-089_T0_COL_EPI_5p_N1__TAGCCGGAGTAACCCT-1	-0.552872	-0.462465	-0.3794	-0.326392
001-089_T0_COL_EPI_5p_N1__CGAATGTAGTCGATAA-1	2.28231	-0.432588	-0.334356	-0.32402
001-089_T0_COL_EPI_5p_N1__CCGGTAGTCCCATTTA-1	0.694746	-0.5306	-0.418241	-0.385318
001-089_T0_COL_EPI_5p_N1__ACGGGCTTCACTGGGC-1	2.43867	-0.398727	-0.313304	-0.297204
001-089_T0_COL_EPI_5p_N1__ATAACGCAGCTAGTCT-1	1.13948	-0.525609	-0.457916	-0.401722
001-089_T0_COL_EPI_5p_N1__GGGAATGAGGCTAGCA-1	-0.498975	-0.400556	-0.32973	-0.333986
001-089_T0_COL_EPI_5p_N1__CTACCCATCGGCGCTA-1	0.358467	-0.618919	-0.498918	-0.472615
001-089_T0_COL_EPI_5p_N1__CGTCAGGCATTGCGGC-1	-0.561938	-0.433736	-0.400981	-0.34366
001-089_T0_COL_EPI_5p_N1__CACCTTGTCGCTTGTC-1	1.59304	1.59752	-0.328021	-0.296391
001-089_T0_COL_EPI_5p_N1__TGCCCATAGCTAGTGG-1	3.29087	-0.606523	-0.491404	-0.446158
001-089_T0_COL_EPI_5p_N1__TGCGGGTTCCGTTGTC-1	3.872	-0.510574	-0.41177	-0.388491
001-089_T0_COL_EPI_5p_N1__CGTGTAAGTATGAATG-1	1.49745	-0.447235	-0.384916	-0.328704
001-089_T0_COL_EPI_5p_N1__GATCTAGGTAAACCTC-1	0.892708	-0.416594	-0.373764	-0.338595
001-089_T0_COL_EPI_5p_N1__CGTGTCTAGTCCGTAT-1	1.51325	-0.423405	-0.373414	-0.301679
001-089_T0_COL_EPI_5p_N1__TACGGTAGTTCCACTC-1	0.8665	-0.619226	-0.453994	-0.455206
001-089_T0_COL_EPI_5p_N1__CATATTCGTCAGAATA-1	1.23903	-0.536032	-0.441688	-0.404413
001-089_T0_COL_EPI_5p_N1__TAGTTGGCACCAGGTC-1	1.58744	-0.509135	-0.421946	-0.359114
001-089_T0_COL_EPI_5p_N1__ACGCCAGAGTCAAGCG-1	-0.535399	-0.464439	-0.374471	-0.344376
001-089_T0_COL_EPI_5p_N1__GGTATTGGTCAGTGGA-1	1.7347	-0.576942	-0.457931	-0.421035
001-089_T0_COL_EPI_5p_N1__TTCGGTCCATTGTGCA-1	2.44329	-0.576966	-0.440562	-0.397986
001-089_T0_COL_EPI_5p_N1__TCAGGATAGTTATCGC-1	3.3745	-0.528851	-0.45439	-0.402712
001-089_T0_COL_EPI_5p_N1__TAAACCGTCCACTGGG-1	3.12791	-0.375358	-0.332916	-0.306908
001-089_T0_COL_EPI_5p_N1__GGGTTGCGTGTGTGCC-1	3.8344	-0.516637	-0.401183	-0.39297
001-089_T0_COL_EPI_5p_N1__CAGTAACAGCTAGTCT-1	3.68346	-0.439948	-0.343097	-0.32632
001-089_T0_COL_EPI_5p_N1__CTCAGAAGTAAACACA-1	1.50105	-0.495657	-0.447522	-0.425138
001-089_T0_COL_EPI_5p_N1__GACGGCTGTAAGAGGA-1	1.00729	-0.386318	-0.327787	-0.300473
001-089_T0_COL_EPI_5p_N1__AACTCCCCAGCCTATA-1	1.48087	-0.354473	-0.290993	-0.242787
001-089_T0_COL_EPI_5p_N1__CAGCGACCACCAGGTC-1	1.98997	-0.452626	-0.350492	-0.326411
001-089_T0_COL_EPI_5p_N1__ACGAGCCAGCTAAACA-1	0.899761	-0.471793	-0.371879	-0.369372
001-089_T0_COL_EPI_5p_N1__CTGTGCTGTCCAGTGC-1	3.17931	-0.53011	-0.423932	-0.376104
001-089_T0_COL_EPI_5p_N1__TTGGCAACACCAGGTC-1	3.03165	-0.60477	-0.468942	-0.444505
001-089_T0_COL_EPI_5p_N1__GCGCGATTCTGCTGTC-1	3.10036	-0.557411	-0.436499	-0.410277
001-089_T0_COL_EPI_5p_N1__ACACCAAAGCGATGAC-1	0.75355	-0.456101	-0.412179	-0.354965
001-089_T0_COL_EPI_5p_N1__TCAACGAAGGTAGCTG-1	0.748704	-0.513611	-0.425416	-0.372139
001-089_T0_COL_EPI_5p_N1__CAGCAGCGTAGAAGGA-1	3.5114	-0.555756	-0.457911	-0.396167
001-089_T0_COL_EPI_5p_N1__CCGTTCATCCTTGACC-1	1.5865	-0.478442	-0.364897	-0.346535
001-089_T0_COL_EPI_5p_N1__TTGGAACGTACCGAGA-1	2.32754	-0.54866	-0.486338	-0.402555
001-089_T0_COL_EPI_5p_N1__TGAGAGGGTAGCGCTC-1	0.872949	-0.421843	-0.341097	-0.348443
001-089_T0_COL_EPI_5p_N1__AACTGGTTCATTTGGG-1	2.7403	1.2203	-0.36207	-0.349673
001-089_T0_COL_EPI_5p_N1__CCATGTCGTTAAAGTG-1	3.21418	-0.535333	-0.440287	-0.393689
001-089_T0_COL_EPI_5p_N1__GCGCGATCATTCTCAT-1	1.38955	1.18561	-0.40942	-0.340741
001-089_T0_COL_EPI_5p_N1__CGTGTCTCAATCCAAC-1	0.864833	-0.448532	-0.33419	-0.29257
001-089_T0_COL_EPI_5p_N1__TTGCGTCGTCATATGC-1	0.750884	-0.486555	-0.428357	-0.343176
001-089_T0_COL_EPI_5p_N1__ATTACTCCACCGAATT-1	2.25214	-0.397032	-0.317258	-0.272825
001-089_T0_COL_EPI_5p_N1__GGAACTTGTCAGAGGT-1	4.72406	-0.498215	-0.407017	-0.389538
001-089_T0_COL_EPI_5p_N1__ACGTCAAAGAATTGTG-1	2.6957	-0.473415	-0.379112	-0.355857
001-089_T0_COL_EPI_5p_N1__TCACGAAAGTGAACGC-1	3.14983	-0.43984	-0.310643	-0.309009
001-089_T0_COL_EPI_5p_N1__AAACCTGCACAGGCCT-1	-0.481416	-0.410692	-0.287327	-0.272555
001-089_T0_COL_EPI_5p_N1__CATATTCCACTATCTT-1	3.69556	-0.532995	-0.436204	-0.364846
001-089_T0_COL_EPI_5p_N1__GAGCAGATCGGTCTAA-1	1.32218	2.12502	-0.441295	-0.34575
001-089_T0_COL_EPI_5p_N1__CCTATTACACAAGCCC-1	3.63062	-0.530459	-0.434877	-0.364133
001-089_T0_COL_EPI_5p_N1__GGAATAACACAGGCCT-1	-0.403279	-0.335643	-0.258318	-0.245779
001-089_T0_COL_EPI_5p_N1__ACATGGTTCAGTCAGT-1	1.56728	-0.506273	-0.398218	-0.382804
001-089_T0_COL_EPI_5p_N1__GGGAATGAGCTAGTCT-1	1.82256	-0.546399	-0.427109	-0.406621
001-089_T0_COL_EPI_5p_N1__GTGCATATCATCGGAT-1	4.81541	-0.572445	-0.477829	-0.377841
001-089_T0_COL_EPI_5p_N1__CCCAGTTCATGTCCTC-1	3.14085	-0.436355	-0.355005	-0.320795
001-089_T0_COL_EPI_5p_N1__ATAACGCTCGTGGACC-1	1.22952	-0.48913	-0.408493	-0.354076
001-089_T0_COL_EPI_5p_N1__GTATTCTGTGTGGCTC-1	3.69027	-0.595008	-0.483612	-0.4094
001-089_T0_COL_EPI_5p_N1__CCCAATCTCCGTAGGC-1	-0.492422	-0.40062	-0.315533	-0.265623
001-089_T0_COL_EPI_5p_N1__CAAGTTGCATCAGTCA-1	1.21182	-0.566316	-0.456199	-0.395965
001-089_T0_COL_EPI_5p_N1__CGTGTCTTCACTGGGC-1	0.941373	-0.431642	-0.352784	-0.331679
001-089_T0_COL_EPI_5p_N1__CCACTACGTACTTGAC-1	0.999198	-0.442414	-0.345864	-0.315584
001-089_T0_COL_EPI_5p_N1__AAGGAGCAGGATGCGT-1	-0.561918	-0.442459	-0.345566	-0.33987
001-089_T0_COL_EPI_5p_N1__AGCTCTCCATATGCTG-1	1.0762	-0.548998	-0.468821	-0.404995
001-089_T0_COL_EPI_5p_N1__AAGCCGCGTCAGATAA-1	4.27836	-0.528667	-0.440068	-0.410374
001-089_T0_COL_EPI_5p_N1__GATGCTACACTTCTGC-1	4.36121	-0.592706	-0.484521	-0.418872
001-089_T0_COL_EPI_5p_N1__TTCTACAGTACACCGC-1	1.28498	-0.360804	-0.286335	-0.270274
001-089_T0_COL_EPI_5p_N1__AGTTGGTAGCAGGCTA-1	2.22382	-0.356791	-0.292717	-0.266842
001-089_T0_COL_EPI_5p_N1__GGCCGATAGATGTCGG-1	1.37827	-0.483447	-0.385924	-0.332893
001-089_T0_COL_EPI_5p_N1__GGAGCAACAAGAGTCG-1	-0.584342	-0.516256	-0.422363	-0.383959
001-089_T0_COL_EPI_5p_N1__CCTTCGATCTCACATT-1	2.76991	-0.502848	-0.433003	-0.363764
001-089_T0_COL_EPI_5p_N1__AATCCAGTCACATGCA-1	-0.553203	-0.451985	-0.401165	-0.34948
001-089_T0_COL_EPI_5p_N1__TCTGGAAAGTTCGCGC-1	-0.670261	-0.574402	-0.484012	-0.421101
001-089_T0_COL_EPI_5p_N1__CTGAAACTCTGAGGGA-1	0.755901	-0.502128	-0.381636	-0.36241
001-089_T0_COL_EPI_5p_N1__TACGGTAAGTGGAGAA-1	1.82514	-0.405943	-0.349104	-0.317178
001-089_T0_COL_EPI_5p_N1__GGGAATGTCATGGTCA-1	3.49074	1.55843	-0.478521	-0.395747
001-089_T0_COL_EPI_5p_N1__CGCGTTTGTGCGGTAA-1	1.69093	-0.344762	-0.268313	-0.258094
001-089_T0_COL_EPI_5p_N1__CAGCTAAGTCATGCAT-1	1.75362	-0.574212	-0.512335	-0.410756
001-089_T0_COL_EPI_5p_N1__ACGCCAGAGATGTCGG-1	1.19256	-0.523865	-0.403674	-0.358802
001-089_T0_COL_EPI_5p_N1__AACCGCGAGTACTTGC-1	1.54755	-0.584599	-0.46656	-0.424054
001-089_T0_COL_EPI_5p_N1__CTCATTAAGGCTAGGT-1	0.744072	-0.490743	-0.416178	-0.372866
001-089_T0_COL_EPI_5p_N1__CCAGCGAAGATCGATA-1	4.4698	-0.366695	-0.323302	-0.268377
001-089_T0_COL_EPI_5p_N1__GACGGCTTCAACGGGA-1	-0.665272	-0.564687	-0.419986	-0.389371
001-089_T0_COL_EPI_5p_N1__ATCACGATCGGTTAAC-1	-0.584431	-0.498853	-0.405167	-0.374151
001-089_T0_COL_EPI_5p_N1__GTGTGCGTCAATAAGG-1	3.25426	-0.536884	-0.451285	-0.415291
001-089_T0_COL_EPI_5p_N1__GCGCAGTGTGCTAGCC-1	2.10543	-0.371838	-0.295279	-0.285274
001-089_T0_COL_EPI_5p_N1__CATCAAGGTCCGTCAG-1	2.8368	-0.403426	-0.254909	-0.28344
001-089_T0_COL_EPI_5p_N1__AGGGAGTCATGGTCAT-1	1.56299	-0.389863	-0.334646	-0.320179
001-089_T0_COL_EPI_5p_N1__TACTTGTGTGAGCGAT-1	2.13824	-0.391992	-0.283386	-0.261744
001-089_T0_COL_EPI_5p_N1__TCAGGATTCCTCAACC-1	2.37452	-0.334078	-0.295224	-0.233204
001-089_T0_COL_EPI_5p_N1__ACTGAGTAGCGTAGTG-1	-0.630888	-0.520591	-0.45057	-0.374554
001-089_T0_COL_EPI_5p_N1__TTCTCAACAAAGGAAG-1	2.39051	-0.583192	-0.472706	-0.421104
001-089_T0_COL_EPI_5p_N1__ATAACGCCAAGCCCAC-1	1.12251	-0.547925	-0.444326	-0.40623
001-089_T0_COL_EPI_5p_N1__TGCCCATCAGATGGCA-1	-0.63971	-0.525882	-0.428142	-0.366385
001-089_T0_COL_EPI_5p_N1__AAGGTTCCAAGTTAAG-1	3.38273	-0.487742	-0.372798	-0.368289
001-089_T0_COL_EPI_5p_N1__GTTACAGGTTCAGACT-1	-0.554547	-0.444787	-0.364096	-0.321328
001-089_T0_COL_EPI_5p_N1__CATCAAGCAATCACAC-1	0.736401	-0.577264	-0.444146	-0.390924
001-089_T0_COL_EPI_5p_N1__GATGAGGAGCACCGCT-1	0.866448	-0.469475	-0.364077	-0.337956
001-089_T0_COL_EPI_5p_N1__GCATACACAAACTGTC-1	-0.489358	-0.414144	-0.350761	-0.285846
001-089_T0_COL_EPI_5p_N1__AGAGCTTGTCCCGACA-1	0.89943	-0.441976	-0.324939	-0.339834
001-089_T0_COL_EPI_5p_N1__CAGTAACGTCGAGTTT-1	-0.517208	-0.408169	-0.361392	-0.324825
001-089_T0_COL_EPI_5p_N1__ATGGGAGAGCGTCAAG-1	2.90046	-0.472352	-0.384338	-0.362388
001-089_T0_COL_EPI_5p_N1__CTTAGGACAGATGGGT-1	1.8646	-0.522419	-0.421234	-0.386015
001-089_T0_COL_EPI_5p_N1__GGGCACTGTCACCCAG-1	3.84849	2.27766	-0.318382	-0.269207
001-089_T0_COL_EPI_5p_N1__AGTCTTTTCCGATATG-1	0.740938	-0.516716	-0.413751	-0.384112
001-089_T0_COL_EPI_5p_N1__CTTTGCGGTCTCCCTA-1	1.61272	-0.334342	-0.271622	-0.248035
001-089_T0_COL_EPI_5p_N1__CAGCTAAAGACACGAC-1	1.18321	-0.370384	-0.272586	-0.254717
001-089_T0_COL_EPI_5p_N1__AGTGAGGAGGGCTCTC-1	-0.527795	-0.472792	-0.387243	-0.341648
001-089_T0_COL_EPI_5p_N1__GGTATTGAGTGGTAGC-1	1.49809	-0.434667	-0.342652	-0.297343
001-089_T0_COL_EPI_5p_N1__CAACTAGAGTCCCACG-1	3.31383	-0.530055	-0.403972	-0.366089
001-089_T0_COL_EPI_5p_N1__TATCTCAAGAGGACGG-1	-0.518122	-0.441365	-0.389782	-0.323004
001-089_T0_COL_EPI_5p_N1__AGAATAGAGCCGCCTA-1	1.50679	-0.433424	-0.359454	-0.310623
001-089_T0_COL_EPI_5p_N1__GTGCGGTTCCAAGTAC-1	2.22554	-0.351165	-0.308443	-0.277807
001-089_T0_COL_EPI_5p_N1__ACATGGTAGAGTAAGG-1	0.976302	-0.608774	-0.491818	-0.447728
001-089_T0_COL_EPI_5p_N1__ATCGAGTTCTCAAGTG-1	3.91258	-0.534267	-0.452237	-0.367292
001-089_T0_COL_EPI_5p_N1__TCGAGGCGTAACGACG-1	1.36624	-0.477996	-0.397196	-0.374706
001-089_T0_COL_EPI_5p_N1__CCCAGTTGTGTTCGAT-1	1.84414	-0.362114	-0.305055	-0.266903
001-089_T0_COL_EPI_5p_N1__AACTCCCTCATAAAGG-1	1.44933	-0.528349	-0.382446	-0.340317
001-089_T0_COL_EPI_5p_N1__CGATGGCAGTGGTAAT-1	-0.455099	-0.377225	-0.302815	-0.274498
001-089_T0_COL_EPI_5p_N1__GGGACCTTCGGGAGTA-1	-0.524405	-0.42332	-0.328564	-0.297766
001-089_T0_COL_EPI_5p_N1__CACAAACCATAGTAAG-1	1.72614	-0.417288	-0.353715	-0.346008
001-089_T0_COL_EPI_5p_N1__TACCTATAGATAGCAT-1	1.11698	1.5262	-0.334147	-0.289791
001-089_T0_COL_EPI_5p_N1__CGTGTCTGTACAAGTA-1	4.74323	-0.482859	-0.391543	-0.359227
001-089_T0_COL_EPI_5p_N1__GGAAAGCGTCCAGTTA-1	3.5015	-0.444796	-0.350682	-0.325014
001-089_T0_COL_EPI_5p_N1__CCCTCCTGTTTAAGCC-1	3.17679	1.13945	-0.390971	-0.385545
001-089_T0_COL_EPI_5p_N1__TGATTTCCATTGCGGC-1	1.49955	-0.431495	-0.365073	-0.35042
001-089_T0_COL_EPI_5p_N1__CAAGTTGAGCCCAGCT-1	2.17101	-0.409946	-0.328778	-0.282893
001-089_T0_COL_EPI_5p_N1__GTTAAGCCATACTCTT-1	0.93656	-0.426532	-0.382404	-0.340033
001-089_T0_COL_EPI_5p_N1__CGCTATCGTATCTGCA-1	1.44751	-0.421991	-0.35503	-0.331751
001-089_T0_COL_EPI_5p_N1__CATGCCTCAGATCTGT-1	3.95426	-0.420544	-0.373668	-0.321694
001-089_T0_COL_EPI_5p_N1__CGTTCTGAGCCCGAAA-1	3.65539	-0.467132	-0.411455	-0.353727
001-089_T0_COL_EPI_5p_N1__TGATTTCTCTTCGGTC-1	-0.554201	-0.50504	-0.398105	-0.358937
001-089_T0_COL_EPI_5p_N1__AGAGCGATCGGTTAAC-1	-0.497358	-0.40583	-0.373409	-0.308466
001-089_T0_COL_EPI_5p_N1__TCAGCAACATGGGACA-1	0.869792	-0.507832	-0.396141	-0.375836
001-089_T0_COL_EPI_5p_N1__GAGGTGAAGACGCAAC-1	-0.54661	-0.437629	-0.358211	-0.329347
001-089_T0_COL_EPI_5p_N1__CCGGTAGAGGCTCTTA-1	1.07535	-0.416862	-0.356507	-0.314328
001-089_T0_COL_EPI_5p_N1__TGCCCATAGCCACGTC-1	3.49525	-0.512085	-0.412391	-0.381412
001-089_T0_COL_EPI_5p_N1__CGGCTAGAGGCTAGGT-1	-0.383165	-0.331567	-0.244355	-0.250784
001-089_T0_COL_EPI_5p_N1__CTCTAATCAGAAGCAC-1	2.05916	-0.41239	-0.340716	-0.318081
001-089_T0_COL_EPI_5p_N1__TACCTTATCATAGCAC-1	3.77386	-0.510647	-0.415326	-0.371387
001-089_T0_COL_EPI_5p_N1__AGCAGCCGTCATTAGC-1	-0.488703	-0.391789	-0.363571	-0.278214
001-089_T0_COL_EPI_5p_N1__CTCTAATAGATCGGGT-1	1.96328	-0.594948	-0.458416	-0.416441
001-089_T0_COL_EPI_5p_N1__CATCGGGCATGTCTCC-1	-0.503217	-0.393464	-0.325991	-0.298272
001-089_T0_COL_EPI_5p_N1__GTAGTCAGTCACCCAG-1	-0.519042	-0.439694	-0.35626	-0.318519
001-089_T0_COL_EPI_5p_N1__TGGCGCATCTCCGGTT-1	-0.517903	-0.416109	-0.316072	-0.337338
001-089_T0_COL_EPI_5p_N1__CATGGCGCACATGGGA-1	3.7184	-0.377445	-0.300316	-0.27199
001-089_T0_COL_EPI_5p_N1__AGTGAGGCAACGATGG-1	-0.693984	-0.584614	-0.440616	-0.4066
001-089_T0_COL_EPI_5p_N1__CCTAGCTTCAGCTCGG-1	0.947525	-0.450304	-0.326796	-0.307098
001-089_T0_COL_EPI_5p_N1__CGATTGACACCGAAAG-1	2.58325	-0.386555	-0.304971	-0.275551
001-089_T0_COL_EPI_5p_N1__CCATGTCAGAGTTGGC-1	-0.523792	-0.386806	-0.376355	-0.317799
001-089_T0_COL_EPI_5p_N1__ACTTGTTAGAGTGAGA-1	2.53482	3.17588	-0.279127	-0.261936
001-089_T0_COL_EPI_5p_N1__ATTGGACAGTGCAAGC-1	-0.475132	-0.367908	-0.297025	-0.288319
001-089_T0_COL_EPI_5p_N1__AATCCAGTCACGCGGT-1	2.62628	-0.374551	-0.293797	-0.281818
001-089_T0_COL_EPI_5p_N1__AGACGTTAGAGGACGG-1	0.958192	-0.421441	-0.351286	-0.34327
001-089_T0_COL_EPI_5p_N1__AGCCTAATCGCTTAGA-1	0.543426	-0.575794	-0.463819	-0.432791
001-089_T0_COL_EPI_5p_N1__CAACTAGTCCTAGTGA-1	2.02456	-0.32114	-0.279367	-0.251165
001-089_T0_COL_EPI_5p_N1__AACTCCCGTACAGTTC-1	3.20114	-0.46911	-0.389616	-0.330746
001-089_T0_COL_EPI_5p_N1__TTCTTAGCAATTGCTG-1	-0.524867	-0.410877	-0.354928	-0.317605
001-089_T0_COL_EPI_5p_N1__ACGATACTCCCTAATT-1	-0.65392	-0.518831	-0.425239	-0.367142
001-089_T0_COL_EPI_5p_N1__CAAGATCGTCTTGTCC-1	-0.570333	-0.477377	-0.370015	-0.344252
001-089_T0_COL_EPI_5p_N1__ACACCGGGTACGCTGC-1	2.97632	-0.348184	-0.302988	-0.254012
001-089_T0_COL_EPI_5p_N1__ACCCACTGTCAGGACA-1	4.59025	-0.404986	-0.341555	-0.289062
001-089_T0_COL_EPI_5p_N1__ATCATGGCAGCTATTG-1	2.10882	-0.370609	-0.299727	-0.302363
001-089_T0_COL_EPI_5p_N1__GATCAGTCACCAACCG-1	1.93069	-0.556545	-0.410322	-0.362418
001-089_T0_COL_EPI_5p_N1__GCGCAACCAGACTCGC-1	0.945548	-0.434472	-0.364834	-0.359719
001-089_T0_COL_EPI_5p_N1__TTTATGCGTGTTCTTT-1	0.871365	-0.48393	-0.404672	-0.357064
001-089_T0_COL_EPI_5p_N1__TCAATCTTCTTTAGTC-1	-0.611335	1.05939	-0.3743	-0.368366
001-089_T0_COL_EPI_5p_N1__CCTATTATCAACACAC-1	2.30309	-0.45308	-0.36833	-0.352017
001-089_T0_COL_EPI_5p_N1__CGGTTAATCCAGGGCT-1	-0.471173	-0.388505	-0.323817	-0.306515
001-089_T0_COL_EPI_5p_N1__GGGAATGTCACTTATC-1	2.2965	-0.352316	-0.283656	-0.242889
001-089_T0_COL_EPI_5p_N1__GGGACCTAGTAATCCC-1	1.44029	-0.446946	-0.362937	-0.331059
001-089_T0_COL_EPI_5p_N1__CAGCATAGTCGCATCG-1	3.43752	-0.433708	-0.34511	-0.317175
001-089_T0_COL_EPI_5p_N1__GGGTTGCTCTTCAACT-1	1.63921	-0.316724	-0.258891	-0.234427
001-089_T0_COL_EPI_5p_N1__GCCAAATCAGTAACGG-1	2.65062	-0.415882	-0.321215	-0.270104
001-089_T0_COL_EPI_5p_N1__TCGTAGAGTTGGACCC-1	-0.672586	-0.539479	-0.44752	-0.390531
001-089_T0_COL_EPI_5p_N1__CACATAGTCGTCACGG-1	3.39673	-0.401023	-0.34996	-0.306508
001-089_T0_COL_EPI_5p_N1__GAATAAGCAAAGGTGC-1	2.43695	-0.366074	-0.294323	-0.256078
001-089_T0_COL_EPI_5p_N1__ACCCACTAGAGCTATA-1	-0.530127	-0.425838	-0.335115	-0.311255
001-089_T0_COL_EPI_5p_N1__CTTACCGTCGCTTAGA-1	3.31174	-0.412266	-0.348997	-0.312881
001-089_T0_COL_EPI_5p_N1__CAGTCCTGTGCGATAG-1	-0.427273	-0.363757	-0.278781	-0.238659
001-089_T0_COL_EPI_5p_N1__AACTCCCAGCTTTGGT-1	1.87172	-0.403099	-0.316924	-0.292559
001-089_T0_COL_EPI_5p_N1__CCCAGTTCACCTGGTG-1	1.9412	-0.422034	-0.400907	-0.360653
001-089_T0_COL_EPI_5p_N1__AACTTTCCACCTCGTT-1	1.02214	1.54244	-0.308093	-0.30798
001-089_T0_COL_EPI_5p_N1__CTGCGGAGTGTAACGG-1	3.48373	-0.495677	-0.38321	-0.349688
001-089_T0_COL_EPI_5p_N1__AGGGAGTCAAGTCTGT-1	2.88746	-0.50105	-0.388946	-0.348026
001-089_T0_COL_EPI_5p_N1__GCTGCAGCAACAACCT-1	-0.700422	-0.563647	-0.49278	-0.414476
001-089_T0_COL_EPI_5p_N1__CTTTGCGTCGGTGTCG-1	2.89379	-0.437054	-0.343287	-0.309218
001-089_T0_COL_EPI_5p_N1__CGTAGCGTCGCTTGTC-1	2.30912	-0.457969	-0.348888	-0.348992
001-089_T0_COL_EPI_5p_N1__TTTGTCAAGAACTGTA-1	4.05719	-0.447122	-0.397689	-0.342763
001-089_T0_COL_EPI_5p_N1__TTGCCGTGTCTCATCC-1	3.71389	-0.480418	-0.399979	-0.372259
001-089_T0_COL_EPI_5p_N1__CAGCAGCAGAGTGAGA-1	1.20198	-0.430345	-0.34148	-0.302098
001-089_T0_COL_EPI_5p_N1__TCTTTCCGTAATCGTC-1	1.75028	-0.480524	-0.376484	-0.373487
001-089_T0_COL_EPI_5p_N1__GACGTGCTCCAAAGTC-1	2.71463	-0.399228	-0.322834	-0.303895
001-089_T0_COL_EPI_5p_N1__TAGTGGTGTAGCTGCC-1	3.19812	-0.387141	-0.328167	-0.288146
001-089_T0_COL_EPI_5p_N1__GGTGCGTCAATACGCT-1	-0.500877	-0.395468	-0.301452	-0.304241
001-089_T0_COL_EPI_5p_N1__TGGGCGTCAGTCAGCC-1	3.2551	-0.541379	-0.421812	-0.380162
001-089_T0_COL_EPI_5p_N1__TATCTCATCTCCTATA-1	2.27434	-0.519508	-0.416648	-0.350128
001-089_T0_COL_EPI_5p_N1__CGTAGGCCACTTACGA-1	-0.452081	-0.360131	-0.298358	-0.259553
001-089_T0_COL_EPI_5p_N1__TTTATGCGTCAATACC-1	0.815728	-0.490257	-0.403966	-0.382604
001-089_T0_COL_EPI_5p_N1__ACAGCCGAGCTGCCCA-1	1.25394	-0.452096	-0.34199	-0.324608
001-089_T0_COL_EPI_5p_N1__CATGACAAGAGCTGCA-1	2.81881	-0.499781	-0.408816	-0.36415
001-089_T0_COL_EPI_5p_N1__AGCGTCGCAAGACACG-1	-0.532361	-0.465501	-0.412284	-0.379675
001-089_T0_COL_EPI_5p_N1__CATTCGCAGCTGGAAC-1	5.12533	-0.467194	-0.360818	-0.330307
001-089_T0_COL_EPI_5p_N1__GCTCTGTCACCTATCC-1	4.20459	-0.498882	-0.37471	-0.32984
001-089_T0_COL_EPI_5p_N1__CGGACACCATGACGGA-1	-0.400184	-0.34947	-0.289594	-0.243707
001-089_T0_COL_EPI_5p_N1__CGAATGTGTTCTCATT-1	1.65605	-0.396801	-0.335979	-0.295411
001-089_T0_COL_EPI_5p_N1__AGCGTCGAGCTTTGGT-1	1.96163	-0.436573	-0.339758	-0.318091
001-089_T0_COL_EPI_5p_N1__AACCGCGGTGGCTCCA-1	3.09822	-0.349463	-0.308609	-0.258728
001-089_T0_COL_EPI_5p_N1__TCTATTGCACCATGTA-1	2.56407	-0.370274	-0.29525	-0.273473
001-089_T0_COL_EPI_5p_N1__CGGAGCTGTAGGACAC-1	-0.548912	1.43123	-0.384663	-0.341755
001-089_T0_COL_EPI_5p_N1__ACTTTCAGTCGCGTGT-1	-0.411287	-0.350566	-0.298802	-0.278717
001-089_T0_COL_EPI_5p_N1__CTGAAACTCTGGCGAC-1	-0.42447	-0.342949	-0.285404	-0.261776
001-089_T0_COL_EPI_5p_N1__CGGAGTCAGACTCGGA-1	1.34885	-0.525832	-0.407251	-0.383491
001-089_T0_COL_EPI_5p_N1__CGTCTACAGCTCAACT-1	-0.574621	-0.494461	-0.374935	-0.369268
001-089_T0_COL_EPI_5p_N1__TGTGGTACAGTGGGAT-1	1.1323	-0.559165	-0.452001	-0.397066
001-089_T0_COL_EPI_5p_N1__AAAGTAGGTCCCTACT-1	-0.482793	-0.397335	-0.322731	-0.309228
001-089_T0_COL_EPI_5p_N1__GATCAGTTCGGAGCAA-1	-0.620652	-0.508928	-0.426924	-0.351023
001-089_T0_COL_EPI_5p_N1__CAGCTAAGTCTAGCCG-1	1.05944	-0.415692	-0.356964	-0.299295
001-089_T0_COL_EPI_5p_N1__GGAAAGCCACTGTTAG-1	2.91955	-0.461796	-0.373409	-0.313863
001-089_T0_COL_EPI_5p_N1__TTAACTCGTGTGACGA-1	1.96288	-0.358018	-0.257479	-0.258436
001-089_T0_COL_EPI_5p_N1__TGCTACCCATCGGGTC-1	0.951519	-0.486969	-0.358605	-0.32486
001-089_T0_COL_EPI_5p_N1__CTGCGGAAGACAATAC-1	-0.446224	-0.358395	-0.297518	-0.26553
001-089_T0_COL_EPI_5p_N1__CCCAATCAGTAGATGT-1	4.06842	-0.417344	-0.359552	-0.309155
001-089_T0_COL_EPI_5p_N1__CTCATTAAGTCCAGGA-1	-0.472685	-0.381598	-0.308143	-0.281005
001-089_T0_COL_EPI_5p_N1__GCGCCAACAAGAGGCT-1	1.65237	-0.391562	-0.356046	-0.316548
001-089_T0_COL_EPI_5p_N1__GAATGAACAATACGCT-1	2.20517	-0.501999	-0.420915	-0.379355
001-089_T0_COL_EPI_5p_N1__TAGGCATTCCAAAGTC-1	0.925019	-0.487683	-0.399257	-0.328641
001-089_T0_COL_EPI_5p_N1__CTAATGGCACCTATCC-1	1.0825	-0.430971	-0.389471	-0.335465
001-089_T0_COL_EPI_5p_N1__ACTTTCACAATGGTCT-1	1.57836	0.90864	-0.475634	-0.427307
001-089_T0_COL_EPI_5p_N1__AAGGCAGGTGGTCCGT-1	-0.42408	-0.340578	-0.251908	-0.27653
001-089_T0_COL_EPI_5p_N1__GACCAATAGGCATGTG-1	2.65021	-0.424518	-0.365942	-0.290667
001-089_T0_COL_EPI_5p_N1__AACTCCCGTGACTACT-1	1.07663	-0.396277	-0.321792	-0.261048
001-089_T0_COL_EPI_5p_N1__AATCGGTGTCAAAGCG-1	1.57608	-0.306029	-0.266395	-0.221984
001-089_T0_COL_EPI_5p_N1__AACTCCCCATGGGACA-1	1.52589	-0.44724	-0.34842	-0.311794
001-089_T0_COL_EPI_5p_N1__TGCGGGTGTGTTTGTG-1	1.02156	-0.463103	-0.376522	-0.32567
001-089_T0_COL_EPI_5p_N1__CGCCAAGCATGGAATA-1	3.14593	-0.383005	-0.293621	-0.278175
001-089_T0_COL_EPI_5p_N1__ACATGGTTCTTTACGT-1	0.777548	-0.579124	-0.427931	-0.359085
001-089_T0_COL_EPI_5p_N1__CGCTGGATCTTGTATC-1	1.24628	-0.395865	-0.325665	-0.306753
001-089_T0_COL_EPI_5p_N1__CAGCTAAGTTCCGTCT-1	0.959573	-0.501921	-0.349605	-0.343767
001-089_T0_COL_EPI_5p_N1__GCTTGAAGTGTTCTTT-1	1.02638	-0.447058	-0.357722	-0.322485
001-089_T0_COL_EPI_5p_N1__GACAGAGGTCGTGGCT-1	2.49529	1.27855	-0.382813	-0.333602
001-089_T0_COL_EPI_5p_N1__GTGCGGTGTGGACGAT-1	-0.576448	-0.447709	-0.401425	-0.35135
001-089_T0_COL_EPI_5p_N1__ACTTGTTTCTCATTCA-1	2.51598	-0.402252	-0.321745	-0.296295
001-089_T0_COL_EPI_5p_N1__AGCGTCGGTCGGCACT-1	3.53285	-0.459835	-0.363661	-0.349824
001-089_T0_COL_EPI_5p_N1__TCGGTAACAAAGCAAT-1	1.09669	-0.374373	-0.322063	-0.305562
001-089_T0_COL_EPI_5p_N1__GTCAAGTCACAACGTT-1	1.39349	-0.400357	-0.349618	-0.303781
001-089_T0_COL_EPI_5p_N1__GATCGATAGGTGCTTT-1	1.10743	-0.42116	-0.349744	-0.318827
001-089_T0_COL_EPI_5p_N1__CAGCAGCAGAGTACAT-1	1.00677	-0.44018	-0.34447	-0.318165
001-089_T0_COL_EPI_5p_N1__CCTATTAAGGGAACGG-1	-0.571844	-0.49328	-0.387087	-0.343261
001-089_T0_COL_EPI_5p_N1__AAAGATGTCTAACTTC-1	2.77216	-0.445579	-0.347615	-0.273381
001-089_T0_COL_EPI_5p_N1__GGGAATGTCCTCGCAT-1	-0.497152	-0.404399	-0.325586	-0.294429
001-089_T0_COL_EPI_5p_N1__CCTTTCTCAGGGTTAG-1	1.64214	-0.394693	-0.317018	-0.275875
001-089_T0_COL_EPI_5p_N1__AAAGATGCAGCCTATA-1	3.21313	-0.400496	-0.349062	-0.278101
001-089_T0_COL_EPI_5p_N1__AGCTTGAGTAGCTTGT-1	1.90459	-0.518046	-0.417257	-0.377151
001-089_T0_COL_EPI_5p_N1__ACATACGAGGTACTCT-1	3.09313	-0.458428	-0.38573	-0.335822
001-089_T0_COL_EPI_5p_N1__AAAGCAATCTGGAGCC-1	2.16528	-0.384678	-0.287751	-0.289147
001-089_T0_COL_EPI_5p_N1__CGTCACTAGCGTCTAT-1	-0.5464	-0.41375	-0.37173	-0.320476
001-089_T0_COL_EPI_5p_N1__GGCCGATAGACGCAAC-1	1.69496	-0.398465	-0.374111	-0.316621
001-089_T0_COL_EPI_5p_N1__TTTGTCACAAGCGTAG-1	3.75438	1.25844	-0.374918	-0.36268
001-089_T0_COL_EPI_5p_N1__CCTTCGACAGGTCTCG-1	0.670657	-0.568586	-0.486833	-0.372215
001-089_T0_COL_EPI_5p_N1__CGAGAAGGTAAGTAGT-1	3.26314	-0.475633	-0.355069	-0.358748
001-089_T0_COL_EPI_5p_N1__TATCTCACACAAGTAA-1	1.43169	-0.510587	-0.405369	-0.356888
001-089_T0_COL_EPI_5p_N1__ACGATGTCATAAAGGT-1	2.91547	-0.479124	-0.401931	-0.336172
001-089_T0_COL_EPI_5p_N1__CGTCAGGTCTGGTGTA-1	1.59202	1.50307	-0.297287	-0.270008
001-089_T0_COL_EPI_5p_N1__TGGTTCCGTACAGCAG-1	1.90009	-0.517245	-0.415273	-0.352184
001-089_T0_COL_EPI_5p_N1__ATCACGAAGCAATCTC-1	3.04911	-0.32391	-0.240617	-0.217741
001-089_T0_COL_EPI_5p_N1__CTGAAGTGTTCTGAAC-1	2.35371	-0.381685	-0.28706	-0.269073
001-089_T0_COL_EPI_5p_N1__CGAATGTGTGTTTGTG-1	1.48456	-0.462223	-0.390944	-0.339895
001-089_T0_COL_EPI_5p_N1__TTAGGACGTCCGAATT-1	2.36319	-0.472181	-0.36695	-0.327509
001-089_T0_COL_EPI_5p_N1__TTCTACATCTTTCCTC-1	1.36204	-0.417689	-0.330938	-0.28703
001-089_T0_COL_EPI_5p_N1__CTGTTTACATATACGC-1	2.55278	-0.490366	-0.366931	-0.385488
001-089_T0_COL_EPI_5p_N1__ACAGCCGGTAGAGTGC-1	1.03559	1.39691	-0.332926	-0.325527
001-089_T0_COL_EPI_5p_N1__GGGACCTGTCAATACC-1	3.23691	-0.456862	-0.382409	-0.327892
001-089_T0_COL_EPI_5p_N1__GGGACCTAGTGCCATT-1	3.65459	-0.504052	-0.423524	-0.377805
001-089_T0_COL_EPI_5p_N1__GGACAGAAGCCGATTT-1	2.07516	-0.343783	-0.279872	-0.250152
001-089_T0_COL_EPI_5p_N1__GCTGCAGGTGAGGGAG-1	-0.615046	1.20598	-0.40696	-0.362746
001-089_T0_COL_EPI_5p_N1__CCTTACGTCAGCTCGG-1	-0.438115	-0.370132	-0.306844	-0.27998
001-089_T0_COL_EPI_5p_N1__TGAAAGAGTGTGGTTT-1	2.17206	-0.416724	-0.377621	-0.309012
001-089_T0_COL_EPI_5p_N1__AGCGTCGTCTTTCCTC-1	3.12758	-0.439196	-0.364575	-0.347126
001-089_T0_COL_EPI_5p_N1__CGGCTAGGTGATAAGT-1	3.12751	-0.466652	-0.366574	-0.317675
001-089_T0_COL_EPI_5p_N1__TTTGGTTGTAGCGCTC-1	1.57295	-0.412719	-0.342767	-0.307592
001-089_T0_COL_EPI_5p_N1__AGGGATGAGCGGCTTC-1	-0.522913	-0.436198	-0.365085	-0.322258
001-089_T0_COL_EPI_5p_N1__CAAGTTGGTCTAAAGA-1	3.90852	-0.496636	-0.400289	-0.335355
001-089_T0_COL_EPI_5p_N1__GCATGTATCATCGATG-1	1.60404	-0.290985	-0.225142	-0.234529
001-089_T0_COL_EPI_5p_N1__CGCCAAGGTGTTTGTG-1	2.54557	-0.459074	-0.360351	-0.337123
001-089_T0_COL_EPI_5p_N1__TCATTACTCAGTACGT-1	0.771831	-0.576486	-0.462024	-0.410435
001-089_T0_COL_EPI_5p_N1__AGAATAGTCCACGAAT-1	-0.477688	-0.376228	-0.347128	-0.279993
001-089_T0_COL_EPI_5p_N1__GCTCCTAAGATATGCA-1	1.16181	-0.39365	-0.324182	-0.318084
001-089_T0_COL_EPI_5p_N1__TTATGCTAGGCTAGAC-1	0.793331	-0.52181	-0.41233	-0.407191
001-089_T0_COL_EPI_5p_N1__TCATTTGCAATGAATG-1	1.06866	-0.42466	-0.348016	-0.311692
001-089_T0_COL_EPI_5p_N1__CTAAGACGTCGCATCG-1	2.26772	-0.394986	-0.321507	-0.267761
001-089_T0_COL_EPI_5p_N1__TCGTACCTCTATGTGG-1	2.56744	-0.42078	-0.352397	-0.323737
001-089_T0_COL_EPI_5p_N1__AACTCAGCACAGCGTC-1	2.86758	-0.441855	-0.390971	-0.327552
001-089_T0_COL_EPI_5p_N1__ACACCCTTCGTGTAGT-1	2.40647	-0.362233	-0.291556	-0.25937
001-089_T0_COL_EPI_5p_N1__TAGCCGGAGTGTTAGA-1	4.17882	-0.504191	-0.412582	-0.364517
001-089_T0_COL_EPI_5p_N1__CCATGTCCACCCTATC-1	-0.58896	-0.506058	-0.405482	-0.357025
001-089_T0_COL_EPI_5p_N1__CGTGAGCAGATGTGTA-1	-0.380703	-0.353877	-0.256872	-0.231464
001-089_T0_COL_EPI_5p_N1__GGGACCTAGTACGTTC-1	2.19107	-0.346724	-0.288442	-0.276731
001-089_T0_COL_EPI_5p_N1__TGCCCATAGAGGTACC-1	4.82908	-0.322865	-0.299489	-0.266277
001-089_T0_COL_EPI_5p_N1__TTTGTCATCATGTAGC-1	2.4973	-0.378993	-0.306005	-0.268649
001-089_T0_COL_EPI_5p_N1__GACTGCGTCGTTTATC-1	1.13981	-0.447373	-0.351812	-0.326512
001-089_T0_COL_EPI_5p_N1__CGACCTTCAGATAATG-1	-0.52348	-0.420023	-0.373259	-0.329377
001-089_T0_COL_EPI_5p_N1__ATCTGCCCACTAAGTC-1	2.27047	-0.352973	-0.279568	-0.24061
001-089_T0_COL_EPI_5p_N1__GGAGCAAAGCTACCGC-1	-0.413419	-0.334094	-0.24301	-0.233482
001-089_T0_COL_EPI_5p_N1__ACACCCTAGTACCGGA-1	-0.418529	-0.313646	-0.256843	-0.256344
001-089_T0_COL_EPI_5p_N1__CAGCAGCCAAGTTAAG-1	1.13205	-0.427625	-0.320608	-0.291344
001-089_T0_COL_EPI_5p_N1__AAGCCGCCACAGCCCA-1	-0.349654	-0.304196	-0.267251	-0.223779
001-089_T0_COL_EPI_5p_N1__GTACGTAGTAGCGTGA-1	1.95723	-0.378069	-0.273209	-0.266784
001-089_T0_COL_EPI_5p_N1__CTTACCGGTTTAAGCC-1	-0.410387	-0.351827	-0.274141	-0.254109
001-089_T0_COL_EPI_5p_N1__GAATAAGGTAAATACG-1	0.949711	-0.419864	-0.387173	-0.327438
001-089_T0_COL_EPI_5p_N1__GTGCAGCTCTTCGGTC-1	2.43426	-0.403963	-0.310754	-0.307178
001-089_T0_COL_EPI_5p_N1__TATCTCATCGCGCCAA-1	1.09606	-0.438026	-0.333344	-0.304697
001-089_T0_COL_EPI_5p_N1__TGACAACAGGCTCAGA-1	-0.533944	-0.423788	-0.358945	-0.299628
001-089_T0_COL_EPI_5p_N1__GTCAAGTTCATAGCAC-1	-0.463591	-0.396755	-0.331164	-0.282396
001-089_T0_COL_EPI_5p_N1__CGGAGCTAGTTAACGA-1	2.12276	1.42609	-0.346203	-0.309045
001-089_T0_COL_EPI_5p_N1__CGTAGCGTCGGATGGA-1	5.49739	-0.371308	-0.300547	-0.264617
001-089_T0_COL_EPI_5p_N1__ACCTTTAAGGCTAGAC-1	2.66893	-0.560086	-0.431329	-0.395177
001-089_T0_COL_EPI_5p_N1__CGAACATAGGCCCTTG-1	3.92926	-0.51928	-0.389629	-0.339352
001-089_T0_COL_EPI_5p_N1__CTCATTACAGCGTTCG-1	2.46402	-0.426929	-0.323733	-0.303721
001-089_T0_COL_EPI_5p_N1__AACACGTCAGCTTAAC-1	4.59507	-0.338047	-0.269188	-0.265356
001-089_T0_COL_EPI_5p_N1__GTAACGTGTACCGCTG-1	1.55247	-0.508939	-0.423949	-0.393007
001-089_T0_COL_EPI_5p_N1__TCGTAGATCTCAAGTG-1	1.71841	-0.369712	-0.332468	-0.286321
001-089_T0_COL_EPI_5p_N1__CCAATCCAGCGTGAGT-1	1.66025	-0.367026	-0.291092	-0.254096
001-089_T0_COL_EPI_5p_N1__GCACATACACCATCCT-1	-0.450496	-0.386743	-0.289849	-0.282724
001-089_T0_COL_EPI_5p_N1__CCCATACCACGCCAGT-1	-0.435088	-0.364154	-0.312089	-0.244635
001-089_T0_COL_EPI_5p_N1__ACTGAGTCACGAAACG-1	1.8722	-0.479832	-0.383149	-0.354476
001-089_T0_COL_EPI_5p_N1__CTCATTAGTAGAGCTG-1	1.64961	-0.392775	-0.344521	-0.283231
001-089_T0_COL_EPI_5p_N1__CACACCTCATACTCTT-1	3.92576	-0.314442	-0.274502	-0.22224
001-089_T0_COL_EPI_5p_N1__GGCGTGTGTTGGTTTG-1	-0.454156	-0.368677	-0.284959	-0.27902
001-089_T0_COL_EPI_5p_N1__CTAGAGTAGCGTCAAG-1	2.58577	-0.364482	-0.269511	-0.278855
001-089_T0_COL_EPI_5p_N1__CGGACGTGTAGATTAG-1	7.56081	-0.32756	-0.292467	-0.230503
001-089_T0_COL_EPI_5p_N1__CGACCTTTCCTGTAGA-1	-0.577136	-0.502258	-0.4075	-0.344361
001-089_T0_COL_EPI_5p_N1__TACTTGTGTGCGAAAC-1	-0.445423	-0.380939	-0.29105	-0.264932
001-089_T0_COL_EPI_5p_N1__GTCCTCACACAACTGT-1	2.44343	-0.452516	-0.367543	-0.33208
001-089_T0_COL_EPI_5p_N1__CAGTAACCACAACGCC-1	1.39536	-0.404537	-0.322878	-0.274792
001-089_T0_COL_EPI_5p_N1__ATCCGAAAGCACAGGT-1	1.26764	-0.411208	-0.324208	-0.291178
001-089_T0_COL_EPI_5p_N1__TTGGCAAGTCTGCGGT-1	1.20461	-0.432098	-0.323827	-0.31545
001-089_T0_COL_EPI_5p_N1__TTCTCCTGTCGCCATG-1	1.84934	-0.369168	-0.290204	-0.271183
001-089_T0_COL_EPI_5p_N1__CGTGTAACAGCTGTGC-1	2.16739	-0.488262	-0.428904	-0.34987
001-089_T0_COL_EPI_5p_N1__TTGACTTGTTTAGCTG-1	3.14281	-0.380951	-0.280227	-0.272242
001-089_T0_COL_EPI_5p_N1__GGAAAGCGTACAAGTA-1	-0.416635	-0.312997	-0.274998	-0.257046
001-089_T0_COL_EPI_5p_N1__ATAGACCAGATCCTGT-1	2.4059	-0.384441	-0.299049	-0.290056
001-089_T0_COL_EPI_5p_N1__GTACGTATCGTCGTTC-1	1.06677	-0.44036	-0.339694	-0.296406
001-089_T0_COL_EPI_5p_N1__GTACTTTAGCTGAACG-1	-0.414377	-0.359851	-0.277373	-0.258582
001-089_T0_COL_EPI_5p_N1__AAGACCTCAGGCTCAC-1	-0.508719	-0.396905	-0.297693	-0.294106
001-089_T0_COL_EPI_5p_N1__CTAAGACAGGAATTAC-1	3.19153	-0.549253	-0.396178	-0.382571
001-089_T0_COL_EPI_5p_N1__TAGCCGGCATCTCCCA-1	1.39786	-0.378685	-0.31956	-0.281428
001-089_T0_COL_EPI_5p_N1__CATTATCGTCGGCTCA-1	-0.389445	-0.341259	-0.294	-0.260394
001-089_T0_COL_EPI_5p_N1__ACGGAGATCCGCAAGC-1	-0.507527	1.89518	-0.305034	-0.309946
001-089_T0_COL_EPI_5p_N1__ATGCGATCACGGCTAC-1	1.73981	-0.300863	-0.250821	-0.228148
001-089_T0_COL_EPI_5p_N1__GTGGGTCCAAATACAG-1	1.99342	-0.390134	-0.306648	-0.268631
001-089_T0_COL_EPI_5p_N1__TCAGCAAAGACCCACC-1	1.55447	-0.376287	-0.2954	-0.24289
001-089_T0_COL_EPI_5p_N1__CGTAGGCAGGCCGAAT-1	3.17008	1.92306	-0.277483	-0.256749
001-089_T0_COL_EPI_5p_N1__GTTCGGGGTGATGCCC-1	-0.628837	-0.56601	-0.418592	-0.377635
001-089_T0_COL_EPI_5p_N1__GCTGCAGCAAGCCATT-1	3.59949	-0.436851	-0.324727	-0.326275
001-089_T0_COL_EPI_5p_N1__AGCCTAAAGTGTTAGA-1	-0.578596	-0.458703	-0.382153	-0.350702
001-089_T0_COL_EPI_5p_N1__TACCTATAGCGGCTTC-1	2.85972	-0.364567	-0.271335	-0.244047
001-089_T0_COL_EPI_5p_N1__GTCGGGTCAGTCACTA-1	1.31191	-0.404307	-0.310882	-0.295783
001-089_T0_COL_EPI_5p_N1__CGCGTTTTCTGGCGTG-1	3.31617	-0.307611	-0.253274	-0.229068
001-089_T0_COL_EPI_5p_N1__GAGCAGAGTTATCACG-1	1.08759	-0.440308	-0.362499	-0.30175
001-089_T0_COL_EPI_5p_N1__ATTATCCCACGAGGTA-1	-0.355339	-0.29648	-0.2517	-0.226249
001-089_T0_COL_EPI_5p_N1__CGTAGGCAGAATAGGG-1	2.57883	-0.326073	-0.277741	-0.217299
001-089_T0_COL_EPI_5p_N1__TCTGGAAGTTGATTCG-1	1.32397	-0.477372	-0.41192	-0.356219
001-089_T0_COL_EPI_5p_N1__CGAGAAGAGACAGAGA-1	-0.508856	-0.409551	-0.315044	-0.291849
001-089_T0_COL_EPI_5p_N1__ACTGTCCCATTACCTT-1	4.24042	-0.411496	-0.335961	-0.302198
001-089_T0_COL_EPI_5p_N1__GTACTCCCAATCACAC-1	1.94413	-0.407892	-0.363888	-0.300751
001-089_T0_COL_EPI_5p_N1__ATTTCTGGTAAGTGGC-1	4.32785	-0.415937	-0.35717	-0.312212
001-089_T0_COL_EPI_5p_N1__CGAATGTGTCTAGCCG-1	-0.393765	-0.295186	-0.250534	-0.256941
001-089_T0_COL_EPI_5p_N1__CGCTATCGTACTCAAC-1	-0.632707	-0.527944	-0.406199	-0.372789
001-089_T0_COL_EPI_5p_N1__GTTCGGGAGGATGCGT-1	2.68144	-0.452981	-0.36782	-0.324029
001-089_T0_COL_EPI_5p_N1__TTGACTTGTATAGGGC-1	-0.508795	-0.44502	-0.341636	-0.292568
001-089_T0_COL_EPI_5p_N1__AACTCCCAGAAGGTGA-1	3.74308	-0.47381	-0.394642	-0.342827
001-089_T0_COL_EPI_5p_N1__GCTGGGTCATAGACTC-1	2.40727	-0.451213	-0.342079	-0.327461
001-089_T0_COL_EPI_5p_N1__TATGCCCCAGTGGAGT-1	1.83394	-0.471611	-0.38068	-0.343382
001-089_T0_COL_EPI_5p_N1__TAGGCATTCCGCATCT-1	-0.377007	-0.308735	-0.257097	-0.27195
001-089_T0_COL_EPI_5p_N1__ACGGGTCGTGCAGACA-1	2.65405	-0.551169	-0.419003	-0.40101
001-089_T0_COL_EPI_5p_N1__GACCTGGAGCTAAACA-1	-0.456911	-0.371294	-0.306025	-0.275023
001-089_T0_COL_EPI_5p_N1__TCGCGTTTCCTTTACA-1	1.80925	-0.405264	-0.350878	-0.28668
001-089_T0_COL_EPI_5p_N1__ACTGTCCCACATGACT-1	1.6836	-0.407113	-0.340725	-0.310844
001-089_T0_COL_EPI_5p_N1__TACGGATAGAATGTGT-1	-0.396543	-0.360103	-0.280979	-0.257235
001-089_T0_COL_EPI_5p_N1__GCAATCACAGGTTTCA-1	3.4176	-0.414003	-0.358914	-0.311155
001-089_T0_COL_EPI_5p_N1__TCTCTAAAGCCTTGAT-1	1.8618	-0.392001	-0.30429	-0.273009
001-089_T0_COL_EPI_5p_N1__ACGCAGCTCGCGTAGC-1	-0.555943	-0.464171	-0.383966	-0.305864
001-089_T0_COL_EPI_5p_N1__CGCTATCGTTTGTTTC-1	2.36952	-0.486911	-0.396262	-0.357952
001-089_T0_COL_EPI_5p_N1__GGGACCTCAGTTAACC-1	1.02293	-0.469589	-0.384807	-0.3607
001-089_T0_COL_EPI_5p_N1__GTAGGCCTCAGAGACG-1	3.7592	-0.42558	-0.303197	-0.286745
001-089_T0_COL_EPI_5p_N1__CTGATCCGTCCAGTGC-1	-0.597021	-0.513156	-0.407379	-0.386373
001-089_T0_COL_EPI_5p_N1__GGCGTGTTCTGTCTAT-1	1.83717	-0.380487	-0.332675	-0.281391
001-089_T0_COL_EPI_5p_N1__TTTCCTCAGGGCACTA-1	1.68406	-0.365199	-0.30083	-0.261554
001-089_T0_COL_EPI_5p_N1__GATGAAAGTGACAAAT-1	2.20738	-0.4151	-0.34489	-0.323062
001-089_T0_COL_EPI_5p_N1__TAGACCAGTCTTGCGG-1	-0.491197	-0.403119	-0.326529	-0.297736
001-089_T0_COL_EPI_5p_N1__TACCTTAAGCCGGTAA-1	-0.524419	-0.472273	-0.342178	-0.291689
001-089_T0_COL_EPI_5p_N1__GTTACAGGTACATCCA-1	2.37661	-0.322999	-0.281279	-0.241864
001-089_T0_COL_EPI_5p_N1__GTGCTTCGTCGGATCC-1	1.82766	-0.31024	-0.268218	-0.250737
001-089_T0_COL_EPI_5p_N1__GGATGTTTCTACCTGC-1	-0.443314	-0.357133	-0.294401	-0.251572
001-089_T0_COL_EPI_5p_N1__TCTCATATCTTGACGA-1	4.093	-0.355947	-0.262677	-0.253494
001-089_T0_COL_EPI_5p_N1__GTTCGGGCATTCTTAC-1	-0.391143	-0.299175	-0.237619	-0.242435
001-089_T0_COL_EPI_5p_N1__GGATTACCACTATCTT-1	-0.515996	-0.409357	-0.322859	-0.27785
001-089_T0_COL_EPI_5p_N1__CTAGAGTGTTGGACCC-1	3.85488	-0.360045	-0.305787	-0.275807
001-089_T0_COL_EPI_5p_N1__TCGTAGATCGAGAGCA-1	1.55178	-0.371524	-0.29802	-0.254323
001-089_T0_COL_EPI_5p_N1__CATATGGAGCTCCTTC-1	1.56624	-0.468073	-0.390362	-0.330205
001-089_T0_COL_EPI_5p_N1__CTACACCGTAAATACG-1	4.59477	-0.474569	-0.362392	-0.345421
001-089_T0_COL_EPI_5p_N1__CCCAATCCACAGACTT-1	-0.473375	-0.387841	-0.297104	-0.280489
001-089_T0_COL_EPI_5p_N1__CACATTTGTGGCAAAC-1	-0.422833	-0.350334	-0.237206	-0.240095
001-089_T0_COL_EPI_5p_N1__GAATAAGAGCTGGAAC-1	5.01942	-0.36477	-0.315668	-0.271792
001-089_T0_COL_EPI_5p_N1__GACTGCGCAGTCACTA-1	3.72226	-0.466732	-0.406515	-0.34273
001-089_T0_COL_EPI_5p_N1__CGGAGTCTCAGGCGAA-1	2.52452	-0.313314	-0.271411	-0.220519
001-089_T0_COL_EPI_5p_N1__CAGAGAGGTAAATGAC-1	-0.396867	-0.302291	-0.291371	-0.264534
001-089_T0_COL_EPI_5p_N1__TTCTTAGGTGGAAAGA-1	-0.403976	-0.347041	-0.262326	-0.268912
001-089_T0_COL_EPI_5p_N1__AGGCCGTAGGAGCGTT-1	5.6497	-0.25075	-0.211934	-0.206501
001-089_T0_COL_EPI_5p_N1__CATGGCGTCGGTTAAC-1	2.54431	-0.313746	-0.280849	-0.250181
001-089_T0_COL_EPI_5p_N1__AAGTCTGGTGTGACCC-1	2.5769	-0.454458	-0.315994	-0.314499
001-089_T0_COL_EPI_5p_N1__CAGCCGAAGTGCCATT-1	2.06324	-0.407613	-0.321614	-0.302963
001-089_T0_COL_EPI_5p_N1__GTGCATAGTTAGAACA-1	1.58584	-0.362131	-0.285839	-0.292179
001-089_T0_COL_EPI_5p_N1__TCTGGAAAGGGCTTGA-1	2.03259	-0.361864	-0.320937	-0.31842
001-089_T0_COL_EPI_5p_N1__GGTGAAGTCAAAGACA-1	3.43983	1.62431	-0.323279	-0.309625
001-089_T0_COL_EPI_5p_N1__CATCGAAGTCCCTACT-1	1.53436	-0.348035	-0.298524	-0.254238
001-089_T0_COL_EPI_5p_N1__CGGGTCATCTCGTATT-1	1.08972	-0.440809	-0.359148	-0.294935
001-089_T0_COL_EPI_5p_N1__CCCAGTTAGAAACGCC-1	2.99984	-0.276798	-0.212902	-0.217773
001-089_T0_COL_EPI_5p_N1__TCAACGAGTTTAAGCC-1	3.04974	-0.505536	-0.381315	-0.325878
001-089_T0_COL_EPI_5p_N1__GCTGCGACAGTAAGAT-1	5.05294	-0.30742	-0.249631	-0.241377
001-089_T0_COL_EPI_5p_N1__GCGCAACTCTACTCAT-1	3.35309	-0.484992	-0.41295	-0.355454
001-089_T0_COL_EPI_5p_N1__GTTCATTGTCAGAAGC-1	-0.407667	-0.355127	-0.270187	-0.232397
001-089_T0_COL_EPI_5p_N1__CATTATCCAGACTCGC-1	3.85166	-0.427733	-0.343765	-0.307714
001-089_T0_COL_EPI_5p_N1__TTCTCCTGTCCAACTA-1	-0.496943	-0.41855	-0.297652	-0.286245
001-089_T0_COL_EPI_5p_N1__AGCGGTCGTTACGTCA-1	1.28369	-0.390138	-0.352156	-0.289096
001-089_T0_COL_EPI_5p_N1__CACATAGGTACAGTGG-1	1.68651	-0.482818	-0.383586	-0.338361
001-089_T0_COL_EPI_5p_N1__TGGCGCACAATGTAAG-1	1.26744	-0.411523	-0.347247	-0.299085
001-089_T0_COL_EPI_5p_N1__GGCCGATAGGTGATAT-1	4.57679	-0.384472	-0.31893	-0.274218
001-089_T0_COL_EPI_5p_N1__GTCCTCAGTTCGTGAT-1	1.83588	1.67056	-0.292892	-0.293505
001-089_T0_COL_EPI_5p_N1__GGACGTCCATATACGC-1	1.8205	-0.28741	-0.250805	-0.226607
001-089_T0_COL_EPI_5p_N1__CCACCTAGTCTCCACT-1	1.63808	-0.368557	-0.262404	-0.294255
001-089_T0_COL_EPI_5p_N1__GATGAGGTCGACCAGC-1	4.45685	-0.340231	-0.279054	-0.237417
001-089_T0_COL_EPI_5p_N1__ATTCTACGTTATCCGA-1	1.36846	-0.377718	-0.291757	-0.264596
001-089_T0_COL_EPI_5p_N1__TAGAGCTCATTCTCAT-1	-0.353585	-0.309792	-0.220828	-0.196997
001-089_T0_COL_EPI_5p_N1__AAGCCGCGTATATGGA-1	1.91231	-0.302657	-0.257687	-0.226394
001-089_T0_COL_EPI_5p_N1__GTACTCCCATTTCAGG-1	1.30705	-0.418881	-0.325174	-0.326117
001-089_T0_COL_EPI_5p_N1__CATATGGGTGGCCCTA-1	-0.521625	-0.448453	-0.386192	-0.347184
001-089_T0_COL_EPI_5p_N1__CATCGAAGTACGACCC-1	-0.387203	-0.291041	-0.277556	-0.237768
001-089_T0_COL_EPI_5p_N1__TGCGCAGTCCGCATAA-1	2.91585	-0.31487	-0.284645	-0.251523
001-089_T0_COL_EPI_5p_N1__CCAGCGATCCGCTGTT-1	-0.388131	-0.351219	-0.306982	-0.289131
001-089_T0_COL_EPI_5p_N1__TCGCGTTAGGCACATG-1	-0.444492	-0.368829	-0.255483	-0.247373
001-089_T0_COL_EPI_5p_N1__CTAATGGAGTTTGCGT-1	-0.496303	-0.450274	-0.367864	-0.319456
001-089_T0_COL_EPI_5p_N1__TACCTTAAGTCATCCA-1	-0.42472	-0.380723	-0.274533	-0.264597
001-089_T0_COL_EPI_5p_N1__ATGAGGGAGTGTTTGC-1	-0.469357	-0.393299	-0.300305	-0.295637
001-089_T0_COL_EPI_5p_N1__AGAGTGGCAGATAATG-1	-0.452756	-0.388175	-0.295305	-0.252317
001-089_T0_COL_EPI_5p_N1__GGCGTGTAGAACTCGG-1	1.81669	-0.381243	-0.316405	-0.294356
001-089_T0_COL_EPI_5p_N1__ACAGCTAGTACAGTTC-1	-0.510062	-0.432667	-0.342095	-0.306482
001-089_T0_COL_EPI_5p_N1__TGGTTCCAGCGTTCCG-1	0.805375	-0.579522	-0.451641	-0.391401
001-089_T0_COL_EPI_5p_N1__ACCGTAATCCTTCAAT-1	-0.519608	-0.463824	-0.384275	-0.344494
001-089_T0_COL_EPI_5p_N1__CCACGGACAATGTAAG-1	-0.569501	-0.452298	-0.395466	-0.338564
001-089_T0_COL_EPI_5p_N1__CGCCAAGGTCTGATTG-1	-0.480643	-0.38551	-0.300413	-0.317563
001-089_T0_COL_EPI_5p_N1__GGTGAAGTCGTGGACC-1	3.59722	-0.329016	-0.278791	-0.219878
001-089_T0_COL_EPI_5p_N1__GGATGTTAGCGACGTA-1	-0.387379	-0.395269	-0.263462	-0.219436
001-089_T0_COL_EPI_5p_N1__CGAGCACAGCTAACTC-1	2.68939	-0.48795	-0.397172	-0.342408
001-089_T0_COL_EPI_5p_N1__ACATCAGTCCGTCATC-1	-0.392487	-0.325092	-0.27593	-0.242626
001-089_T0_COL_EPI_5p_N1__TACAGTGTCAAACAAG-1	2.00888	-0.235489	-0.22629	-0.224266
001-089_T0_COL_EPI_5p_N1__ACACCGGAGAAACCTA-1	2.2125	-0.527967	-0.407687	-0.354083
001-089_T0_COL_EPI_5p_N1__TTTACTGCAACACGCC-1	4.27737	-0.48942	-0.400794	-0.340459
001-089_T0_COL_EPI_5p_N1__GGAGCAATCCTTGCCA-1	2.24887	-0.371555	-0.304341	-0.277265
001-089_T0_COL_EPI_5p_N1__ACCAGTATCTCGGACG-1	-0.371828	-0.278815	-0.2594	-0.236931
001-089_T0_COL_EPI_5p_N1__GAATAAGAGTTATCGC-1	2.25309	-0.387092	-0.31458	-0.316329
001-089_T0_COL_EPI_5p_N1__GGGCATCGTAACGACG-1	2.48292	-0.364489	-0.282162	-0.272303
001-089_T0_COL_EPI_5p_N1__CTCATTACATAGGATA-1	1.42519	-0.34496	-0.296778	-0.291561
001-089_T0_COL_EPI_5p_N1__AAGGCAGCAGTTTACG-1	2.44295	-0.414242	-0.326234	-0.311369
001-089_T0_COL_EPI_5p_N1__ACGTCAACAGCTGGCT-1	3.81034	-0.454688	-0.393893	-0.350377
001-089_T0_COL_EPI_5p_N1__CTCAGAACAGATGAGC-1	-0.565126	-0.48194	-0.375236	-0.337288
001-089_T0_COL_EPI_5p_N1__CTCGGGAAGTGTCCAT-1	2.98095	-0.323334	-0.274481	-0.244315
001-089_T0_COL_EPI_5p_N1__TACGGATCAATGAAAC-1	-0.399668	-0.345089	-0.252928	-0.218135
001-089_T0_COL_EPI_5p_N1__CGTCTACAGTCGTTTG-1	3.63632	-0.35379	-0.301015	-0.256873
001-089_T0_COL_EPI_5p_N1__CTAACTTAGCTTTGGT-1	1.17792	-0.436442	-0.357444	-0.365088
001-089_T0_COL_EPI_5p_N1__AGTGAGGAGTGGGTTG-1	-0.414264	-0.329299	-0.298217	-0.252735
001-089_T0_COL_EPI_5p_N1__ACGATGTTCAGATAAG-1	-0.418444	-0.336033	-0.27812	-0.248031
001-089_T0_COL_EPI_5p_N1__GCAAACTTCGGCGCTA-1	-0.506323	-0.429334	-0.319684	-0.304573
001-089_T0_COL_EPI_5p_N1__CTTGGCTCAAACCTAC-1	6.43009	-0.256581	-0.258833	-0.227248
001-089_T0_COL_EPI_5p_N1__ACGCCGACAGTACACT-1	-0.289299	-0.250719	-0.206955	-0.218133
001-089_T0_COL_EPI_5p_N1__TCCACACGTGTGGTTT-1	1.40522	-0.367793	-0.301502	-0.269285
001-089_T0_COL_EPI_5p_N1__TTGCCGTTCAGTCCCT-1	2.68571	-0.327255	-0.248808	-0.23178
001-089_T0_COL_EPI_5p_N1__CAAGTTGGTCTCGTTC-1	2.98921	-0.308348	-0.23016	-0.236682
001-089_T0_COL_EPI_5p_N1__CACTCCACATAGGATA-1	-0.437291	-0.35299	-0.314196	-0.268296
001-089_T0_COL_EPI_5p_N1__CTCGGGATCTTAGCCC-1	-0.451918	-0.393321	-0.278847	-0.288316
001-089_T0_COL_EPI_5p_N1__TCAACGACAAGTTGTC-1	2.05059	-0.370706	-0.283064	-0.285481
001-089_T0_COL_EPI_5p_N1__TCAGATGAGATGTGGC-1	2.19033	-0.498885	-0.397817	-0.376188
001-089_T0_COL_EPI_5p_N1__CAGCTAAAGGCAGGTT-1	-0.459597	-0.398842	-0.297458	-0.253979
001-089_T0_COL_EPI_5p_N1__GCGACCAAGAGGTAGA-1	1.92017	-0.296374	-0.250566	-0.243085
001-089_T0_COL_EPI_5p_N1__AGCGTCGAGAGATGAG-1	1.45844	-0.432922	-0.300037	-0.290526
001-089_T0_COL_EPI_5p_N1__CATCCACGTACGAAAT-1	-0.451238	-0.364647	-0.316994	-0.278789
001-089_T0_COL_EPI_5p_N1__AGCCTAATCTCAAACG-1	1.66235	-0.392477	-0.297542	-0.275605
001-089_T0_COL_EPI_5p_N1__CCATTCGAGGAATCGC-1	2.65298	-0.332422	-0.276677	-0.263321
001-089_T0_COL_EPI_5p_N1__TTGCCGTGTCTTCAAG-1	1.71685	-0.3238	-0.256998	-0.231573
001-089_T0_COL_EPI_5p_N1__GAACATCGTTGGTTTG-1	-0.49248	2.06153	-0.307742	-0.287197
001-089_T0_COL_EPI_5p_N1__CGGGTCAAGCGTGTCC-1	-0.330922	-0.282117	-0.21643	-0.21513
001-089_T0_COL_EPI_5p_N1__TAAACCGGTCGGCTCA-1	2.29181	-0.368831	-0.296875	-0.293384
001-089_T0_COL_EPI_5p_N1__CCCTCCTCATATGCTG-1	1.72195	-0.466176	-0.365321	-0.312895
001-089_T0_COL_EPI_5p_N1__AGATCTGCACTTAAGC-1	1.67522	-0.404721	-0.283752	-0.263642
001-089_T0_COL_EPI_5p_N1__GATGAAACAAGCGAGT-1	-0.353986	-0.285459	-0.254546	-0.202031
001-089_T0_COL_EPI_5p_N1__TTGAACGAGACACGAC-1	-0.382446	-0.30615	-0.209071	-0.221102
001-089_T0_COL_EPI_5p_N1__CGTTGGGGTTACCAGT-1	2.201	-0.453546	-0.345239	-0.34631
001-089_T0_COL_EPI_5p_N1__ATCGAGTCATGTCCTC-1	2.00685	-0.278366	-0.256333	-0.220403
001-089_T0_COL_EPI_5p_N1__GTATCTTGTTGGTAAA-1	3.57744	-0.350379	-0.268469	-0.239698
001-089_T0_COL_EPI_5p_N1__TTTACTGCACCGTTGG-1	1.40326	-0.357732	-0.310714	-0.29216
001-089_T0_COL_EPI_5p_N1__GATGAGGTCTGAAAGA-1	-0.548661	-0.430281	-0.360066	-0.337944
001-089_T0_COL_EPI_5p_N1__CATTCGCGTGTATGGG-1	-0.478933	-0.406848	-0.321878	-0.29907
001-089_T0_COL_EPI_5p_N1__ACCTTTAGTAGCTCCG-1	1.39143	-0.415043	-0.346649	-0.312535
001-089_T0_COL_EPI_5p_N1__ACTGTCCCATAGTAAG-1	1.97315	-0.350814	-0.292862	-0.278351
001-089_T0_COL_EPI_5p_N1__TCTATTGGTGTGGTTT-1	1.97314	-0.374898	-0.285868	-0.251714
001-089_T0_COL_EPI_5p_N1__TAGTGGTAGCAATCTC-1	-0.547562	-0.444108	-0.344865	-0.312646
001-089_T0_COL_EPI_5p_N1__CGTGTCTAGAATCTCC-1	-0.462873	-0.357091	-0.250249	-0.258483
001-089_T0_COL_EPI_5p_N1__GCCTCTACAAATTGCC-1	1.04205	-0.512037	-0.374274	-0.368453
001-089_T0_COL_EPI_5p_N1__GCTTGAAAGTGAAGTT-1	-0.371	-0.329049	-0.270651	-0.24452
001-089_T0_COL_EPI_5p_N1__GCTCTGTAGCGATATA-1	-0.429197	-0.377906	-0.303335	-0.251699
001-089_T0_COL_EPI_5p_N1__GCATGCGGTTAAAGTG-1	2.12985	-0.320164	-0.273615	-0.229149
001-089_T0_COL_EPI_5p_N1__GTTTCTACATTAGGCT-1	1.98813	-0.40107	-0.336049	-0.286926
001-089_T0_COL_EPI_5p_N1__TATGCCCAGCTAGTTC-1	1.56611	-0.339076	-0.295925	-0.265386
001-089_T0_COL_EPI_5p_N1__TCTGGAACAAGCGTAG-1	-0.434203	-0.336013	-0.248908	-0.244107
001-089_T0_COL_EPI_5p_N1__GGGAGATTCACCCTCA-1	1.75793	-0.364905	-0.276233	-0.24298
001-089_T0_COL_EPI_5p_N1__CAGCATAAGACTAAGT-1	-0.507115	-0.389386	-0.303133	-0.276197
001-089_T0_COL_EPI_5p_N1__CTCGAGGAGAGCTGCA-1	2.31065	-0.335068	-0.25936	-0.231386
001-089_T0_COL_EPI_5p_N1__GTCGGGTAGGTGGGTT-1	-0.420824	-0.305967	-0.294033	-0.262963
001-089_T0_COL_EPI_5p_N1__TGACAACCAAGTTCTG-1	-0.396226	-0.320723	-0.277638	-0.251473
001-089_T0_COL_EPI_5p_N1__ACCTTTATCGGCCGAT-1	2.53955	-0.315082	-0.292481	-0.231406
001-089_T0_COL_EPI_5p_N1__CGTCAGGGTTCGGCAC-1	2.36818	-0.309671	-0.27555	-0.22574
001-089_T0_COL_EPI_5p_N1__TTGGAACTCTTGCATT-1	3.51531	-0.320972	-0.25668	-0.230041
001-089_T0_COL_EPI_5p_N1__GACGTTAAGATGTGTA-1	2.15622	-0.327934	-0.293061	-0.245405
001-089_T0_COL_EPI_5p_N1__CTCGAGGAGCCCAACC-1	-0.40714	-0.350694	-0.277613	-0.212368
001-089_T0_COL_EPI_5p_N1__GTCGTAATCCCAAGAT-1	2.36898	-0.331408	-0.263253	-0.257963
001-089_T0_COL_EPI_5p_N1__AGTTGGTTCATCGCTC-1	-0.531005	1.74469	-0.364369	-0.334778
001-089_T0_COL_EPI_5p_N1__CGTCAGGAGGATGGTC-1	2.10594	-0.436668	-0.332324	-0.315545
001-089_T0_COL_EPI_5p_N1__ATCTACTTCTGGGCCA-1	3.83361	-0.456984	-0.368447	-0.314959
001-089_T0_COL_EPI_5p_N1__AGCGTATTCCCATTAT-1	2.51173	-0.347014	-0.272915	-0.240057
001-089_T0_COL_EPI_5p_N1__TGCCAAAAGACTGTAA-1	-0.48609	-0.462257	-0.331633	-0.268372
001-089_T0_COL_EPI_5p_N1__GCATGCGTCCGTTGTC-1	2.6313	-0.260043	-0.22292	-0.193167
001-089_T0_COL_EPI_5p_N1__AGACGTTCAGGACGTA-1	3.00341	-0.28555	-0.218806	-0.205635
001-089_T0_COL_EPI_5p_N1__ACGAGGAAGTTATCGC-1	-0.355099	-0.284452	-0.212423	-0.214568
001-089_T0_COL_EPI_5p_N1__CGGACGTTCTGCTGTC-1	-0.479691	-0.430887	-0.337777	-0.318261
001-089_T0_COL_EPI_5p_N1__CTAGTGAAGGCACATG-1	1.62279	-0.356277	-0.267846	-0.271228
001-089_T0_COL_EPI_5p_N1__GACCTGGCAACGATGG-1	-0.386491	-0.316522	-0.237288	-0.246295
001-089_T0_COL_EPI_5p_N1__AGGCCGTAGGTTACCT-1	-0.479585	-0.372866	-0.317436	-0.282286
001-089_T0_COL_EPI_5p_N1__GACTGCGCAAGCGAGT-1	2.09455	-0.292158	-0.223244	-0.212555
001-089_T0_COL_EPI_5p_N1__TCAGCTCTCTTCCTTC-1	2.09145	-0.383833	-0.3394	-0.281541
001-089_T0_COL_EPI_5p_N1__AGGCCGTAGGTCGGAT-1	-0.2923	-0.264522	-0.207684	-0.195164
001-089_T0_COL_EPI_5p_N1__TTGCCGTTCGAACGGA-1	-0.382886	-0.274863	-0.242007	-0.205953
001-089_T0_COL_EPI_5p_N1__TGCGGGTGTGCTGTAT-1	-0.449507	-0.387147	-0.320833	-0.253496
001-089_T0_COL_EPI_5p_N1__GTGCTTCAGAGCAATT-1	1.84191	-0.346383	-0.304941	-0.257765
001-089_T0_COL_EPI_5p_N1__TTGTAGGGTTCACGGC-1	-0.340315	-0.276687	-0.232259	-0.179254
001-089_T0_COL_EPI_5p_N1__CATCGGGGTAGCGTGA-1	2.16129	-0.396612	-0.316016	-0.274091
001-089_T0_COL_EPI_5p_N1__CTTGGCTTCTTGCCGT-1	1.84762	-0.321595	-0.248916	-0.230806
001-089_T0_COL_EPI_5p_N1__TACCTTACATCCGTGG-1	1.70665	-0.308123	-0.257975	-0.23915
001-089_T0_COL_EPI_5p_N1__TTCGAAGGTGTCCTCT-1	3.59891	-0.377346	-0.275767	-0.286379
001-089_T0_COL_EPI_5p_N1__GCGGGTTAGTGGTCCC-1	1.99294	-0.324101	-0.263393	-0.244652
001-089_T0_COL_EPI_5p_N1__AAAGATGCATTCTTAC-1	-0.375235	-0.322297	-0.265396	-0.274354
001-089_T0_COL_EPI_5p_N1__TGACTAGAGCTCAACT-1	-0.318748	-0.277091	-0.232859	-0.18839
001-089_T0_COL_EPI_5p_N1__ATTTCTGAGCCAGTTT-1	3.78589	-0.349765	-0.288936	-0.264228
001-089_T0_COL_EPI_5p_N1__CAGCTGGTCCTCATTA-1	-0.540125	-0.471662	-0.344651	-0.313315
001-089_T0_COL_EPI_5p_N1__GTCACAATCCTTGACC-1	-0.315017	-0.241515	-0.220884	-0.21138
001-089_T0_COL_EPI_5p_N1__TCCCGATAGGGAGTAA-1	2.10155	-0.30008	-0.237563	-0.206829
001-089_T0_COL_EPI_5p_N1__AGTTGGTGTCCGAACC-1	1.43998	-0.430365	-0.345809	-0.301195
001-089_T0_COL_EPI_5p_N1__CTCATTATCTCGGACG-1	-0.420067	-0.375225	-0.300346	-0.29716
001-089_T0_COL_EPI_5p_N1__GCGCAGTGTCGTCTTC-1	4.29729	-0.333483	-0.266683	-0.270455
001-089_T0_COL_EPI_5p_N1__TCATTACGTCACACGC-1	-0.43761	-0.348709	-0.305887	-0.267225
001-089_T0_COL_EPI_5p_N1__CCCAGTTCAGGGTATG-1	2.7742	-0.332339	-0.259762	-0.232679
001-089_T0_COL_EPI_5p_N1__CACCACTCATCAGTCA-1	-0.484408	-0.430363	-0.333323	-0.311965
001-089_T0_COL_EPI_5p_N1__AATCCAGCATCGGACC-1	4.62293	-0.256441	-0.23169	-0.223355
001-089_T0_COL_EPI_5p_N1__GTCGGGTAGTGCCATT-1	1.50362	-0.364009	-0.277435	-0.289677
001-089_T0_COL_EPI_5p_N1__GGTGCGTAGAGCCTAG-1	-0.33703	-0.273571	-0.221984	-0.193428
001-089_T0_COL_EPI_5p_N1__CTCCTAGTCGCCCTTA-1	1.6843	-0.411965	-0.295332	-0.271193
001-089_T0_COL_EPI_5p_N1__AGCTTGATCTCAAGTG-1	5.25302	-0.295958	-0.233636	-0.203381
001-089_T0_COL_EPI_5p_N1__GACCTGGTCAGCTCGG-1	1.35282	-0.392172	-0.300958	-0.2854
001-089_T0_COL_EPI_5p_N1__CTGTTTACATTGAGCT-1	-0.360924	-0.319341	-0.225906	-0.189719
001-089_T0_COL_EPI_5p_N1__GGAAAGCGTCCGTGAC-1	-0.329281	-0.276164	-0.233145	-0.226599
001-089_T0_COL_EPI_5p_N1__TGGTTAGGTGTTGGGA-1	-0.387573	-0.30778	-0.227472	-0.218046
001-089_T0_COL_EPI_5p_N1__TCAATCTTCATAACCG-1	-0.41135	-0.331285	-0.274115	-0.219719
001-089_T0_COL_EPI_5p_N1__TAAGCGTCATTGTGCA-1	2.85242	-0.326055	-0.25138	-0.222952
001-089_T0_COL_EPI_5p_N1__CTCCTAGCAGCCAGAA-1	-0.459278	-0.40233	-0.323321	-0.292971
001-089_T0_COL_EPI_5p_N1__CCTTTCTTCTGGTTCC-1	-0.332848	-0.267761	-0.2338	-0.212866
001-089_T0_COL_EPI_5p_N1__TGAGGGATCCCTTGTG-1	-0.34011	-0.280058	-0.233801	-0.224543
001-089_T0_COL_EPI_5p_N1__CTTAACTTCCTTCAAT-1	-0.471963	-0.419942	-0.329065	-0.294387
001-089_T0_COL_EPI_5p_N1__TGCCCATCATTACCTT-1	2.80901	2.35717	-0.268962	-0.216304
001-089_T0_COL_EPI_5p_N1__AGCAGCCCATAGGATA-1	4.37365	-0.265384	-0.212407	-0.17671
001-089_T0_COL_EPI_5p_N1__GAACCTAAGTGCGTGA-1	-0.313812	-0.280589	-0.22645	-0.205081
001-089_T0_COL_EPI_5p_N1__TCAGGATAGCGTCAAG-1	1.99461	-0.334419	-0.237626	-0.215334
001-089_T0_COL_EPI_5p_N1__GTCGGGTAGGGCTCTC-1	3.12898	-0.323323	-0.276212	-0.255584
001-089_T0_COL_EPI_5p_N1__CATTCGCAGTCCCACG-1	3.03946	-0.301238	-0.228798	-0.210796
001-089_T0_COL_EPI_5p_N1__TAAGAGACAGTCTTCC-1	2.90011	-0.272493	-0.222696	-0.211278
001-089_T0_COL_EPI_5p_N1__TAGTTGGAGCTATGCT-1	-0.395414	-0.334671	-0.298262	-0.266198
001-089_T0_COL_EPI_5p_N1__TCGTACCTCTGCCAGG-1	1.90807	-0.297149	-0.258702	-0.214437
001-089_T0_COL_EPI_5p_N1__CGTAGGCTCATTGCGA-1	-0.325669	-0.275036	-0.23062	-0.196404
001-089_T0_COL_EPI_5p_N1__GATTCAGCAGTACACT-1	2.10617	2.76485	-0.217672	-0.201264
001-089_T0_COL_EPI_5p_N1__TCTTTCCGTCGAATCT-1	-0.472426	-0.394556	-0.300786	-0.283982
001-089_T0_COL_EPI_5p_N1__TAAGCGTAGATTACCC-1	-0.324357	-0.264991	-0.228319	-0.212171
001-089_T0_COL_EPI_5p_N1__CTGTGCTTCGCTTAGA-1	-0.509056	-0.407857	-0.317162	-0.293678
001-089_T0_COL_EPI_5p_N1__GCATACATCGTCTGCT-1	-0.452105	-0.402759	-0.316705	-0.276506
001-089_T0_COL_EPI_5p_N1__TGGCCAGAGCTAACTC-1	-0.459153	-0.413104	-0.310115	-0.29523
001-089_T0_COL_EPI_5p_N1__TTTATGCGTCCATGAT-1	1.99612	-0.420047	-0.334179	-0.269429
001-089_T0_COL_EPI_5p_N1__CATCGAAGTCACTGGC-1	2.10745	2.85297	-0.223926	-0.220893
001-089_T0_COL_EPI_5p_N1__ACTGAGTAGCCTCGTG-1	2.98485	2.58717	-0.244959	-0.239677
001-089_T0_COL_EPI_5p_N1__CTAGAGTAGTGACATA-1	-0.334735	-0.294662	-0.218699	-0.215514
001-089_T0_COL_EPI_5p_N1__CGTGTAATCAGTGCAT-1	-0.462613	-0.370227	-0.28905	-0.314632
001-089_T0_COL_EPI_5p_N1__AAGCCGCCAGGGAGAG-1	4.14571	-0.341413	-0.296493	-0.241629
001-089_T0_COL_EPI_5p_N1__AGAGCTTCAGGTTTCA-1	-0.310074	-0.273525	-0.193401	-0.192492
001-089_T0_COL_EPI_5p_N1__TTTGCGCGTGAGTGAC-1	9.86349	-0.225666	-0.203121	-0.177398
001-089_T0_COL_EPI_5p_N1__CGATCGGAGGGTGTTG-1	-0.332134	-0.243321	-0.225284	-0.198398
001-089_T0_COL_EPI_5p_N1__CGATTGAGTTCACCTC-1	-0.34907	-0.302739	-0.241023	-0.222954
001-089_T0_COL_EPI_5p_N1__ACTTACTCAAACGCGA-1	-0.359235	-0.303488	-0.270622	-0.213719
001-089_T0_COL_EPI_5p_N1__AAAGCAAAGCGAGAAA-1	2.38369	-0.254495	-0.189888	-0.18452
001-089_T0_COL_EPI_5p_N1__CCCATACTCAACACTG-1	-0.355414	-0.287599	-0.238823	-0.200589
001-089_T0_COL_EPI_5p_N1__GGGAATGCAATCGAAA-1	-0.396153	-0.365104	-0.267017	-0.272861
001-089_T0_COL_EPI_5p_N1__CAACCAAGTCCGTCAG-1	-0.38414	-0.307964	-0.233779	-0.213152
001-089_T0_COL_EPI_5p_N1__TCCCGATCATGTTGAC-1	1.96953	-0.303301	-0.242244	-0.22747
001-089_T0_COL_EPI_5p_N1__TCTGGAACATTTGCCC-1	-0.417141	-0.38689	-0.322367	-0.272036
001-089_T0_COL_EPI_5p_N1__CGTCTACGTGAGCGAT-1	2.16198	-0.241982	-0.233655	-0.211847
001-089_T0_COL_EPI_5p_N1__TCTGGAACAGCATGAG-1	1.78759	-0.317547	-0.306219	-0.246935
001-089_T0_COL_EPI_5p_N1__GGTGCGTGTAGCTGCC-1	1.90608	-0.351375	-0.259163	-0.229999
001-089_T0_COL_EPI_5p_N1__TGATTTCCACGGTGTC-1	-0.331569	-0.267155	-0.224554	-0.206619
001-089_T0_COL_EPI_5p_N1__AACTCTTGTCTGCGGT-1	2.64941	-0.227648	-0.171525	-0.163845
001-089_T0_COL_EPI_5p_N1__TACCTATTCTTCAACT-1	-0.377091	-0.32941	-0.258287	-0.218169
001-089_T0_COL_EPI_5p_N1__TTAGGACGTCGCGGTT-1	2.24431	-0.348757	-0.273055	-0.258703
001-089_T0_COL_EPI_5p_N1__CTCGTACCACTAAGTC-1	3.64163	-0.264472	-0.255853	5.4303
001-089_T0_COL_EPI_5p_N1__TCGCGAGCATAGTAAG-1	1.97722	-0.278012	-0.26025	-0.211581
001-089_T0_COL_EPI_5p_N1__CTGCCTAAGGCCCTCA-1	-0.409577	-0.337018	-0.282896	-0.223776
001-089_T0_COL_EPI_5p_N1__TGAGAGGTCTTAACCT-1	-0.484836	-0.384989	-0.321799	-0.300049
001-089_T0_COL_EPI_5p_N1__TCTTTCCCATATACGC-1	2.18988	-0.249199	-0.219479	-0.216337
001-089_T0_COL_EPI_5p_N1__TCGCGAGTCTCGCATC-1	-0.336804	-0.310666	-0.217998	-0.204253
001-089_T0_COL_EPI_5p_N1__GACGTTAAGGCAAAGA-1	-0.360152	-0.291613	-0.239239	-0.213943
001-089_T0_COL_EPI_5p_N1__CCCATACTCTATCGCC-1	2.72122	-0.336804	-0.227577	-0.247715
001-089_T0_COL_EPI_5p_N1__TGCTACCCAGCTGTTA-1	2.49299	-0.279473	-0.247313	-0.207796
001-089_T0_COL_EPI_5p_N1__TGCCCATAGGAATTAC-1	-0.251886	-0.215017	-0.1447	-0.168059
001-089_T0_COL_EPI_5p_N1__TAGTTGGTCGATAGAA-1	-0.332873	-0.270002	-0.238387	-0.206602
001-089_T0_COL_EPI_5p_N1__CGTGTCTCATGCCTAA-1	-0.450824	-0.398334	-0.293437	-0.272943
001-089_T0_COL_EPI_5p_N1__GTTTCTAAGACATAAC-1	2.05007	-0.297211	-0.240525	-0.234321
001-089_T0_COL_EPI_5p_N1__TAGCCGGCACCCAGTG-1	2.58972	-0.315034	-0.246366	-0.218746
001-089_T0_COL_EPI_5p_N1__CGTCTACCATCGGACC-1	-0.298253	-0.260841	-0.221222	-0.182825
001-089_T0_COL_EPI_5p_N1__TGCGTGGTCTGTCCGT-1	-0.374262	-0.326942	-0.228849	-0.233851
001-089_T0_COL_EPI_5p_N1__AGTGGGAAGATCGGGT-1	2.75859	-0.283693	-0.241463	-0.243932
001-089_T0_COL_EPI_5p_N1__ACGATACCAATGAATG-1	2.50678	-0.255933	-0.213952	-0.169834
001-089_T0_COL_EPI_5p_N1__CAAGAAACACCTTGTC-1	-0.341654	-0.277067	-0.239713	-0.213583
001-089_T0_COL_EPI_5p_N1__CCCAGTTAGACTACAA-1	-0.357899	-0.317287	-0.23717	-0.218267
001-089_T0_COL_EPI_5p_N1__TACTTGTGTGTTCTTT-1	1.92504	-0.338088	-0.23961	-0.246006
001-089_T0_COL_EPI_5p_N1__GTAGGCCCACTATCTT-1	-0.34972	-0.295011	-0.216753	-0.220996
001-089_T0_COL_EPI_5p_N1__TCTCTAACACCGTTGG-1	-0.456624	-0.378393	-0.310642	-0.277368
001-089_T0_COL_EPI_5p_N1__GTCACGGAGGCCATAG-1	-0.400258	-0.332237	-0.261613	-0.257544
001-089_T0_COL_EPI_5p_N1__TTGGCAAGTTCGTCTC-1	-0.359868	-0.294789	-0.262356	-0.220454
001-089_T0_COL_EPI_5p_N1__CGGTTAATCTCTTGAT-1	-0.380606	-0.32783	-0.218179	-0.226017
001-089_T0_COL_EPI_5p_N1__CATATTCCAATCTACG-1	-0.400031	-0.347764	-0.27165	-0.243823
001-089_T0_COL_EPI_5p_N1__GGGCACTAGCTCCCAG-1	6.35019	-0.216159	-0.173375	-0.127452
001-089_T0_COL_EPI_5p_N1__CCCATACGTACTCGCG-1	-0.313986	-0.25698	-0.200484	-0.197479
001-089_T0_COL_EPI_5p_N1__TCGTACCCAGTTAACC-1	2.81364	-0.281042	-0.248786	-0.220077
001-089_T0_COL_EPI_5p_N1__ATCGAGTAGCAGACTG-1	-0.411399	-0.343662	-0.242207	-0.22857
001-089_T0_COL_EPI_5p_N1__ACATACGGTCTCATCC-1	2.46406	-0.227014	-0.177433	-0.178865
001-089_T0_COL_EPI_5p_N1__GACGTTAGTGCTCTTC-1	3.2313	-0.279847	-0.218806	-0.202402
001-089_T0_COL_EPI_5p_N1__GTGCAGCGTTCTGGTA-1	-0.435422	-0.332841	-0.237172	-0.253371
001-089_T0_COL_EPI_5p_N1__CTTAGGATCCGAAGAG-1	2.19855	-0.302276	-0.225642	-0.235374
001-089_T0_COL_EPI_5p_N1__TCATTTGGTTACGGAG-1	-0.305615	-0.27015	-0.204379	-0.209875
001-089_T0_COL_EPI_5p_N1__TACAGTGCAGCTGTAT-1	2.37637	-0.215656	-0.192557	-0.172676
001-089_T0_COL_EPI_5p_N1__GGCGTGTCATTTGCCC-1	3.16172	-0.266694	-0.213599	-0.205572
001-089_T0_COL_EPI_5p_N1__CGATGGCGTGACAAAT-1	-0.38875	-0.362946	-0.251963	-0.22832
001-089_T0_COL_EPI_5p_N1__CAGTAACAGTACGCCC-1	2.63356	-0.242252	-0.180428	-0.157532
001-089_T0_COL_EPI_5p_N1__ACTGAGTTCTGGTTCC-1	2.69705	-0.274304	-0.226621	-0.192045
001-089_T0_COL_EPI_5p_N1__TGTATTCTCTCCCTGA-1	-0.400159	-0.317573	-0.244381	-0.226067
001-089_T0_COL_EPI_5p_N1__TTCGGTCCATTCTTAC-1	-0.38446	-0.299706	-0.249264	-0.229869
001-089_T0_COL_EPI_5p_N1__TCATTACCAGGTGGAT-1	2.19249	-0.314017	-0.264863	-0.226605
001-089_T0_COL_EPI_5p_N1__AAGGTTCGTTAGATGA-1	-0.469982	-0.353611	-0.295949	-0.273359
001-089_T0_COL_EPI_5p_N1__CTCGTACGTTGCTCCT-1	2.43289	-0.251371	-0.217074	-0.169521
001-089_T0_COL_EPI_5p_N1__GCGCAACTCCTAGTGA-1	2.59535	-0.25047	-0.227768	-0.19116
001-089_T0_COL_EPI_5p_N1__ACTTACTAGCCAGTAG-1	2.33317	-0.273341	-0.215778	-0.200222
001-089_T0_COL_EPI_5p_N1__CCCAATCCATGAAGTA-1	2.20833	-0.275426	-0.227934	-0.221786
001-089_T0_COL_EPI_5p_N1__TACGGTACATCGGTTA-1	2.47452	-0.285538	-0.207965	-0.206105
001-089_T0_COL_EPI_5p_N1__GATCGCGTCTTGAGAC-1	2.47997	-0.245036	-0.208246	-0.223276
001-089_T0_COL_EPI_5p_N1__CCGTACTAGGCAATTA-1	-0.353905	-0.294441	-0.230372	-0.186411
001-089_T0_COL_EPI_5p_N1__TACGGTACACCGTTGG-1	-0.427979	-0.375064	-0.301782	-0.273014
001-089_T0_COL_EPI_5p_N1__GCGCAGTCAATGGACG-1	2.5456	-0.241563	-0.223354	-0.18392
001-089_T0_COL_EPI_5p_N1__CCGTTCAAGTACGCCC-1	-0.318532	-0.255456	-0.174147	-0.187672
001-089_T0_COL_EPI_5p_N1__CTGTTTACATCTGGTA-1	-0.415808	-0.353497	-0.306536	-0.296945
001-089_T0_COL_EPI_5p_N1__GCTCTGTGTTACCGAT-1	-0.329863	-0.266207	-0.220976	-0.187069
001-089_T0_COL_EPI_5p_N1__CGCTTCACATCGGTTA-1	-0.383527	-0.34933	-0.266593	-0.237999
001-089_T0_COL_EPI_5p_N1__CTTGGCTTCGTACCGG-1	-0.389756	-0.32851	-0.228333	-0.21165
001-089_T0_COL_EPI_5p_N1__GGACAAGTCGATAGAA-1	-0.353501	-0.260196	-0.220609	-0.209539
001-089_T0_COL_EPI_5p_N1__TCTCATAGTTCCGGCA-1	-0.286657	-0.189346	-0.203387	-0.155325
001-089_T0_COL_EPI_5p_N1__TACTTGTCAATGGATA-1	2.33191	-0.241165	-0.224401	-0.184699
001-089_T0_COL_EPI_5p_N1__TAAGCGTTCAGCTGGC-1	-0.34682	-0.254491	-0.216301	-0.187885
001-089_T0_COL_EPI_5p_N1__GTAACGTCACGAAGCA-1	2.85744	-0.277551	-0.22839	-0.189932
001-089_T0_COL_EPI_5p_N1__CTGCTGTAGTCAAGGC-1	-0.39526	-0.35745	-0.275831	-0.25461
001-089_T0_COL_EPI_5p_N1__CGTCAGGTCGCCTGTT-1	-0.315528	-0.215425	-0.202478	-0.211785
001-089_T0_COL_EPI_5p_N1__CGAACATTCAGTCAGT-1	-0.371527	-0.333372	-0.271692	-0.242254
001-089_T0_COL_EPI_5p_N1__AGCGGTCGTTTACTCT-1	-0.233282	-0.204012	-0.165179	-0.137736
001-089_T0_COL_EPI_5p_N1__ATAACGCAGAGCTGCA-1	-0.30793	-0.244754	-0.192231	-0.179745
001-089_T0_COL_EPI_5p_N1__GTCATTTAGTTGAGAT-1	-0.288061	-0.230446	-0.199224	-0.186756
001-089_T0_COL_EPI_5p_N1__TAGACCAAGGTAGCCA-1	-0.397109	-0.345899	-0.288737	-0.273682
001-089_T0_COL_EPI_5p_N1__GATTCAGAGCGGCTTC-1	2.74415	-0.247985	-0.203505	-0.185579
001-089_T0_COL_EPI_5p_N1__ATCTGCCCATTTGCTT-1	-0.287152	-0.224936	-0.220623	-0.177414
001-089_T0_COL_EPI_5p_N1__CTTCTCTTCTCGATGA-1	-0.318429	-0.241901	-0.200572	-0.166451
001-089_T0_COL_EPI_5p_N1__CACCTTGAGCAGATCG-1	-0.293479	-0.259506	-0.21033	-0.165843
001-089_T0_COL_EPI_5p_N1__GGCTGGTCAGGATCGA-1	-0.347983	-0.278856	-0.224958	-0.213295
001-089_T0_COL_EPI_5p_N1__AACACGTGTCTGCGGT-1	2.53887	-0.242209	-0.213744	-0.176618
001-089_T0_COL_EPI_5p_N1__TTGCGTCGTTACCAGT-1	2.72512	-0.217994	-0.19618	-0.182559
001-089_T0_COL_EPI_5p_N1__GCTGGGTAGTACGCCC-1	-0.325737	-0.238161	-0.228148	-0.202704
001-089_T0_COL_EPI_5p_N1__ACGTCAAAGGAGTTTA-1	-0.279151	-0.235808	-0.167682	-0.156185
001-089_T0_COL_EPI_5p_N1__TCGGGACGTCATATGC-1	4.08665	3.20601	-0.20424	-0.175584
001-089_T0_COL_EPI_5p_N1__CAGGTGCGTCGGCTCA-1	3.82754	-0.178673	-0.151209	-0.140911
001-089_T0_COL_EPI_5p_N1__GATCAGTAGAATGTTG-1	-0.369972	-0.324512	-0.261884	-0.229896
001-089_T0_COL_EPI_5p_N1__AGTAGTCGTCTACCTC-1	-0.235086	-0.200895	-0.158549	-0.141232
001-089_T0_COL_EPI_5p_N1__CGTGTAACACGAGGTA-1	-0.292216	-0.185353	-0.146368	-0.168998
001-089_T0_COL_EPI_5p_N1__TCAGATGCATCGATGT-1	-0.304194	-0.264371	-0.186116	-0.188693
001-089_T0_COL_EPI_5p_N1__GTCGGGTCAATGGAAT-1	-0.313919	-0.310623	-0.213506	-0.196585
001-089_T0_COL_EPI_5p_N1__CGTTGGGTCAGAGGTG-1	-0.326267	-0.26438	-0.203822	-0.19225
001-089_T0_COL_EPI_5p_N1__AGCGTCGTCGCACTCT-1	3.06929	-0.187407	-0.144209	-0.135835
001-089_T0_COL_EPI_5p_N1__CTCGAGGGTAAAGGAG-1	-0.272025	-0.220855	-0.183232	-0.1626
001-089_T0_COL_EPI_5p_N1__CGCTGGATCCTTAATC-1	-0.384783	-0.351847	-0.277754	-0.277413
001-089_T0_COL_EPI_5p_N1__TACGGGCGTCTCCCTA-1	-0.323053	-0.306356	-0.234368	-0.192517
001-089_T0_COL_EPI_5p_N1__GGTGTTATCTGTCAAG-1	-0.269057	-0.19392	-0.173266	-0.145192
001-089_T0_COL_EPI_5p_N1__TGCCCTACAGGATTGG-1	-0.314167	-0.228771	-0.197218	-0.16975
001-089_T0_COL_EPI_5p_N1__GGGACCTCAAGGACAC-1	-0.355105	-0.278392	-0.206321	-0.211089
001-089_T0_COL_EPI_5p_N1__GATGAGGCAAGAGGCT-1	-0.300023	-0.248516	-0.182211	-0.155141
001-089_T0_COL_EPI_5p_N1__TGACAACGTAGGAGTC-1	-0.262188	-0.223009	-0.182805	-0.169099
001-089_T0_COL_EPI_5p_N1__ACGGAGATCGGAATCT-1	-0.221513	-0.150206	-0.132977	-0.138004
001-089_T0_COL_LP_5p_N1__GACTACACAGTATCTG-1	3.94367	3.64107	-0.523594	-0.730748
001-089_T0_COL_LP_5p_N1__TACTCATAGTAGTGCG-1	1.86857	-0.87328	-0.711792	-0.642618
001-089_T0_COL_LP_5p_N1__TAGAGCTAGAAACGAG-1	3.47642	0.645948	-0.75042	-0.663518
001-089_T0_COL_LP_5p_N1__CCAATCCTCCACGCAG-1	0.906757	1.76434	-0.708746	-0.62056
001-089_T0_COL_LP_5p_N1__GGAACTTGTTCAGCGC-1	4.03937	2.50828	-0.722719	-0.654095
001-089_T0_COL_LP_5p_N1__GTCACGGCACAGACAG-1	3.8753	-0.832595	-0.677144	-0.648359
001-089_T0_COL_LP_5p_N1__CATTATCCATTACCTT-1	2.6696	-0.860375	-0.687818	-0.602762
001-089_T0_COL_LP_5p_N1__TACCTATCAATAGAGT-1	-0.585392	-0.568019	-0.740661	-0.652982
001-089_T0_COL_LP_5p_N1__CGATGGCCAGGGCATA-1	1.69748	-0.906785	-0.751224	-0.669728
001-089_T0_COL_LP_5p_N1__TGAGCCGCATGACATC-1	3.6357	0.810626	-0.726078	-0.652205
001-089_T0_COL_LP_5p_N1__CCACTACAGTTTAGGA-1	2.46808	1.82252	-0.250271	-0.67981
001-089_T0_COL_LP_5p_N1__TTAGGCACAGCATACT-1	0.758733	-0.878212	-0.707468	-0.630258
001-089_T0_COL_LP_5p_N1__TTATGCTCATTACCTT-1	-0.470941	1.20048	-0.721345	-0.661011
001-089_T0_COL_LP_5p_N1__CGATCGGGTCCGTGAC-1	1.28775	-0.913674	-0.717836	-0.647331
001-089_T0_COL_LP_5p_N1__TCTCATACATCCCACT-1	0.308015	-0.854676	-0.69826	-0.606542
001-089_T0_COL_LP_5p_N1__CTACATTAGAATTGTG-1	4.37892	1.37814	-0.679161	-0.584213
001-089_T0_COL_LP_5p_N1__ACATCAGTCACAGTAC-1	2.98169	1.0295	-0.688998	-0.629031
001-089_T0_COL_LP_5p_N1__ATAACGCAGCGCTTAT-1	2.16599	4.87636	-0.679505	-0.606831
001-089_T0_COL_LP_5p_N1__AGATCTGAGGAGTCTG-1	1.75223	-0.0531573	-0.676092	-0.624374
001-089_T0_COL_LP_5p_N1__TCGCGTTCAAACGCGA-1	4.12729	-0.332718	-0.643026	-0.593467
001-089_T0_COL_LP_5p_N1__AACGTTGGTCTAGTCA-1	0.115372	-0.914969	-0.683519	-0.661564
001-089_T0_COL_LP_5p_N1__ACGATACAGTAGGTGC-1	2.88019	0.967801	-0.643494	-0.599238
001-089_T0_COL_LP_5p_N1__AACTTTCGTCTCTTTA-1	2.49613	-0.882278	-0.698091	-0.633887
001-089_T0_COL_LP_5p_N1__AATCGGTCAGCCACCA-1	-1.01516	1.66617	-0.669992	-0.654849
001-089_T0_COL_LP_5p_N1__CGAGAAGGTGTGAATA-1	-0.0355591	2.02617	-0.659871	-0.586312
001-089_T0_COL_LP_5p_N1__ACACCCTTCGCGGATC-1	2.9722	-0.837374	-0.681662	-0.600352
001-089_T0_COL_LP_5p_N1__GGTGCGTCATACTACG-1	-0.995906	3.3146	-0.660843	-0.601772
001-089_T0_COL_LP_5p_N1__CGACCTTAGAGTACAT-1	2.4092	-0.390121	-0.687809	-0.611876
001-089_T0_COL_LP_5p_N1__TTAGTTCTCTCCCTGA-1	2.31078	0.360239	-0.71212	-0.636734
001-089_T0_COL_LP_5p_N1__CGACCTTGTCATACTG-1	2.12939	0.783829	-0.737757	-0.675791
001-089_T0_COL_LP_5p_N1__ACGATACCACCTCGGA-1	1.81003	-0.0589463	-0.664777	-0.627575
001-089_T0_COL_LP_5p_N1__TCAGCTCAGCTTATCG-1	2.56358	-0.78621	-0.604942	-0.555367
001-089_T0_COL_LP_5p_N1__CACACCTTCGGAATCT-1	1.56801	-0.416544	-0.725381	-0.643954
001-089_T0_COL_LP_5p_N1__ACTGTCCAGAGACTAT-1	-0.336018	-0.881562	-0.678415	-0.602766
001-089_T0_COL_LP_5p_N1__GTATCTTTCACTATTC-1	2.32911	-0.860226	-0.682819	-0.620464
001-089_T0_COL_LP_5p_N1__TGCTACCTCAGTTAGC-1	-0.961862	2.79218	-0.659166	-0.613546
001-089_T0_COL_LP_5p_N1__AACTCCCGTAGCCTCG-1	2.41813	-0.341389	-0.674868	-0.620852
001-089_T0_COL_LP_5p_N1__CTCTACGCATGAAGTA-1	1.95696	-0.839163	-0.71458	-0.620305
001-089_T0_COL_LP_5p_N1__CGTTGGGTCAAGCCTA-1	1.21589	0.170917	-0.664677	-0.633512
001-089_T0_COL_LP_5p_N1__TTCTCCTAGGTGATTA-1	2.93266	-0.875887	-0.70464	-0.644516
001-089_T0_COL_LP_5p_N1__GGGAATGTCGCATGGC-1	2.14481	1.31373	-0.681878	-0.590185
001-089_T0_COL_LP_5p_N1__TGACTTTCATCGTCGG-1	2.04306	-0.3396	-0.694976	-0.598986
001-089_T0_COL_LP_5p_N1__CACATTTCACCATCCT-1	0.458746	0.082333	-0.655652	-0.582482
001-089_T0_COL_LP_5p_N1__TGGTTCCCAGGTGGAT-1	4.24344	2.26976	-0.599991	-0.544774
001-089_T0_COL_LP_5p_N1__TGATTTCTCGTTTAGG-1	0.125923	2.04891	-0.680858	-0.647495
001-089_T0_COL_LP_5p_N1__AGCTCTCTCCCTCAGT-1	0.253543	-0.287936	-0.684916	-0.6059
001-089_T0_COL_LP_5p_N1__GTGCTTCGTAGCGATG-1	5.08565	1.73727	-0.57894	-0.514562
001-089_T0_COL_LP_5p_N1__TGGGAAGAGACAGAGA-1	1.47855	-0.341146	-0.67167	-0.604053
001-089_T0_COL_LP_5p_N1__ACGGAGACACTTCTGC-1	2.60223	1.39076	-0.660932	-0.561476
001-089_T0_COL_LP_5p_N1__TCGGTAATCTGCAAGT-1	-0.160094	-0.808277	-0.63734	-0.552631
001-089_T0_COL_LP_5p_N1__AGGTCCGTCATCGGAT-1	-0.967324	2.98728	-0.643817	-0.580279
001-089_T0_COL_LP_5p_N1__TTTCCTCAGACAATAC-1	2.44924	0.291681	-0.678614	-0.629366
001-089_T0_COL_LP_5p_N1__TGCTACCCACGGATAG-1	1.00018	-0.759879	-0.609757	-0.541183
001-089_T0_COL_LP_5p_N1__TACTTGTAGCGAGAAA-1	0.914163	-0.809649	-0.680091	-0.59009
001-089_T0_COL_LP_5p_N1__GTAGTCATCCTCTAGC-1	4.49856	-0.759325	-0.628332	-0.558427
001-089_T0_COL_LP_5p_N1__CACCACTGTAGGAGTC-1	3.07388	3.08912	-0.662592	-0.594262
001-089_T0_COL_LP_5p_N1__TCGTACCAGTCACGCC-1	-0.00385922	0.94258	-0.633682	-0.543751
001-089_T0_COL_LP_5p_N1__GCATACAAGTATGACA-1	3.6717	-0.757601	-0.641537	-0.561396
001-089_T0_COL_LP_5p_N1__TACCTTACAGATTGCT-1	2.54969	1.09397	-0.580017	-0.551139
001-089_T0_COL_LP_5p_N1__CCAATCCAGATAGCAT-1	-0.920417	3.785	-0.652995	-0.556835
001-089_T0_COL_LP_5p_N1__TCATTACAGCTGCCCA-1	1.59854	-0.802899	-0.642053	-0.562305
001-089_T0_COL_LP_5p_N1__GCTGCAGTCAAGATCC-1	1.91528	-0.26802	-0.686347	-0.605953
001-089_T0_COL_LP_5p_N1__GGAACTTCATGAGCGA-1	2.05515	-0.786184	-0.600537	-0.554914
001-089_T0_COL_LP_5p_N1__TCAGATGTCACTATTC-1	1.88914	1.26655	-0.640078	-0.578915
001-089_T0_COL_LP_5p_N1__GGGCACTCACTGCCAG-1	0.0425111	-0.244829	-0.632687	-0.595326
001-089_T0_COL_LP_5p_N1__TGCACCTGTCCGTTAA-1	-0.972425	-0.788347	-0.638507	-0.568696
001-089_T0_COL_LP_5p_N1__CGATTGAAGAATAGGG-1	1.67065	-0.8872	-0.707407	-0.659508
001-089_T0_COL_LP_5p_N1__AAGGAGCAGGCATGGT-1	3.06978	-0.73956	-0.614397	-0.569436
001-089_T0_COL_LP_5p_N1__CTTACCGCAAGCCCAC-1	-0.507411	1.93398	0.07538	-0.605088
001-089_T0_COL_LP_5p_N1__TCTTCGGTCCGCATCT-1	1.71428	0.16176	-0.610936	-0.569245
001-089_T0_COL_LP_5p_N1__CGGACTGAGGACACCA-1	-0.98558	3.22761	-0.649663	-0.627864
001-089_T0_COL_LP_5p_N1__CGATGTACACGCTTTC-1	1.03023	2.86284	-0.633564	-0.568418
001-089_T0_COL_LP_5p_N1__TCAGATGGTGTAATGA-1	0.0751226	-0.812028	-0.654144	-0.576909
001-089_T0_COL_LP_5p_N1__CTAGCCTTCCAAGCCG-1	1.07299	0.96785	-0.658389	-0.599352
001-089_T0_COL_LP_5p_N1__TTCGAAGTCGCGATCG-1	1.97382	1.4968	-0.602007	-0.554304
001-089_T0_COL_LP_5p_N1__GATCGTAGTACATGTC-1	0.111149	2.6744	-0.651217	-0.609035
001-089_T0_COL_LP_5p_N1__CTCTGGTGTTGTGGCC-1	2.41275	-0.203177	-0.63465	-0.569892
001-089_T0_COL_LP_5p_N1__TTCTCAAAGTACGCGA-1	-0.957317	2.75292	-0.624438	-0.577246
001-089_T0_COL_LP_5p_N1__CTCCTAGCAGTGGAGT-1	-1.00199	2.6713	0.0567011	-0.605157
001-089_T0_COL_LP_5p_N1__GACCTGGAGTGATCGG-1	0.636247	1.7747	-0.656699	-0.570605
001-089_T0_COL_LP_5p_N1__GATCAGTTCATTGCCC-1	2.17112	-0.739792	-0.632401	-0.568464
001-089_T0_COL_LP_5p_N1__GTAACGTGTCAGATAA-1	1.8358	0.19174	-0.598313	-0.552539
001-089_T0_COL_LP_5p_N1__ACCGTAACATCCTAGA-1	0.0670839	-0.806242	-0.672007	-0.599601
001-089_T0_COL_LP_5p_N1__GCTGCTTCACAACGCC-1	-1.0034	2.3327	-0.633094	-0.61482
001-089_T0_COL_LP_5p_N1__AAGTCTGGTCCATGAT-1	-0.913325	2.02372	-0.606666	-0.556123
001-089_T0_COL_LP_5p_N1__TCTCATAGTGCACGAA-1	3.96271	-0.814085	-0.653884	-0.577986
001-089_T0_COL_LP_5p_N1__CTCGGGAGTCTCAACA-1	-0.0657545	-0.144761	-0.614106	-0.611916
001-089_T0_COL_LP_5p_N1__ATCGAGTTCGCTAGCG-1	0.353288	-0.75651	-0.642145	-0.566416
001-089_T0_COL_LP_5p_N1__ACGCAGCTCCTATGTT-1	3.14162	-0.676596	-0.548927	-0.505886
001-089_T0_COL_LP_5p_N1__GACGCGTAGGTGATAT-1	0.216676	0.480429	-0.605499	-0.558823
001-089_T0_COL_LP_5p_N1__ACACCGGGTACCGAGA-1	-0.959935	0.533054	0.665019	-0.581684
001-089_T0_COL_LP_5p_N1__ATGTGTGAGTATTGGA-1	3.34823	-0.708358	-0.568	-0.498023
001-089_T0_COL_LP_5p_N1__CTACGTCAGATATGCA-1	2.14747	-0.751926	0.217148	-0.52596
001-089_T0_COL_LP_5p_N1__CTGATAGGTGTGAAAT-1	3.25913	-0.165902	-0.684936	-0.593244
001-089_T0_COL_LP_5p_N1__CTAAGACAGTGTTGAA-1	-0.381213	0.225173	-0.632429	-0.553726
001-089_T0_COL_LP_5p_N1__TGTGTTTTCCCTGACT-1	-0.0461671	-0.781662	-0.653617	-0.561241
001-089_T0_COL_LP_5p_N1__CGGGTCATCACCGTAA-1	0.888825	-0.698113	-0.584357	-0.525885
001-089_T0_COL_LP_5p_N1__TCATTACGTACCAGTT-1	1.88418	-0.741982	-0.601847	-0.575659
001-089_T0_COL_LP_5p_N1__ATGCGATAGCTAGCCC-1	2.89374	1.60003	-0.610802	-0.568793
001-089_T0_COL_LP_5p_N1__AGAATAGTCTGCAAGT-1	3.6358	-0.747074	-0.625401	-0.567199
001-089_T0_COL_LP_5p_N1__CTCTAATGTATTAGCC-1	0.825509	-0.140941	-0.634431	-0.649793
001-089_T0_COL_LP_5p_N1__GTTCTCGGTTCGCTAA-1	6.11685	-0.689618	-0.561108	-0.494541
001-089_T0_COL_LP_5p_N1__CAGCGACCACGAAAGC-1	0.364037	-0.695102	-0.569563	-0.510789
001-089_T0_COL_LP_5p_N1__CGGGTCACAGATCTGT-1	3.41812	-0.765545	-0.64958	-0.572415
001-089_T0_COL_LP_5p_N1__TTGGCAACAGGCTCAC-1	-0.924064	0.263937	-0.578373	-0.582912
001-089_T0_COL_LP_5p_N1__CACATAGGTCTAAACC-1	-0.876172	3.84909	0.256176	-0.534195
001-089_T0_COL_LP_5p_N1__GTGGGTCAGTCATGCT-1	-0.824541	4.16387	-0.580656	-0.525541
001-089_T0_COL_LP_5p_N1__GCAATCAAGTTTCCTT-1	2.72774	-0.754532	-0.614181	-0.557263
001-089_T0_COL_LP_5p_N1__CAGCATATCCTACAGA-1	0.378483	-0.746427	-0.616635	-0.568459
001-089_T0_COL_LP_5p_N1__TACTCGCAGGTTCCTA-1	2.70398	-0.101199	-0.613164	-0.548403
001-089_T0_COL_LP_5p_N1__CAGAGAGCAGCGTTCG-1	3.83228	-0.70815	-0.571651	-0.537233
001-089_T0_COL_LP_5p_N1__GAAGCAGTCTCTGTCG-1	-0.914377	-0.083354	1.16903	-0.548558
001-089_T0_COL_LP_5p_N1__TCAACGAGTGAAAGAG-1	-0.901381	4.25459	-0.601735	-0.548395
001-089_T0_COL_LP_5p_N1__CACAGTAAGTCACGCC-1	-0.894477	2.30776	-0.580169	-0.528628
001-089_T0_COL_LP_5p_N1__ACGAGCCGTCTAAAGA-1	-0.907073	-0.765753	-0.625421	-0.558653
001-089_T0_COL_LP_5p_N1__GCACTCTGTGTTGGGA-1	-0.881923	4.27182	-0.607274	-0.530198
001-089_T0_COL_LP_5p_N1__CTCACACTCACCGGGT-1	-0.286154	-0.737618	-0.609388	-0.558869
001-089_T0_COL_LP_5p_N1__TCGTACCCAGGGTATG-1	4.02716	0.679174	-0.579143	-0.528873
001-089_T0_COL_LP_5p_N1__GGTGTTAGTCCGTCAG-1	-0.90907	2.70372	-0.635583	-0.59007
001-089_T0_COL_LP_5p_N1__GGGAATGTCGTTGCCT-1	1.1791	-0.717413	-0.572563	-0.518105
001-089_T0_COL_LP_5p_N1__CGGAGTCGTCCGTGAC-1	1.87273	0.619945	-0.606422	-0.541063
001-089_T0_COL_LP_5p_N1__AAACCTGGTGTTTGGT-1	-0.250942	-0.689387	-0.578287	-0.510348
001-089_T0_COL_LP_5p_N1__AACTCTTCAGGCTCAC-1	2.07945	-0.042479	-0.583889	-0.546501
001-089_T0_COL_LP_5p_N1__CTAGCCTAGGAGTCTG-1	3.43423	1.99706	-0.610494	-0.574179
001-089_T0_COL_LP_5p_N1__TTTCCTCAGGAATGGA-1	0.409599	-0.0122048	-0.567673	-0.516939
001-089_T0_COL_LP_5p_N1__CATGACATCTTGCAAG-1	2.92931	-0.720077	-0.617503	-0.537391
001-089_T0_COL_LP_5p_N1__ATCCGAACAAGCCCAC-1	-0.955275	-0.760898	-0.634963	-0.580305
001-089_T0_COL_LP_5p_N1__ATCTACTTCCCGGATG-1	0.0133687	-0.0716638	-0.618858	-0.570996
001-089_T0_COL_LP_5p_N1__TGCGTGGTCTCAACTT-1	0.769203	-0.678652	-0.56858	-0.540439
001-089_T0_COL_LP_5p_N1__ATAGACCTCCTCAACC-1	0.0325388	-0.771673	-0.60829	-0.573485
001-089_T0_COL_LP_5p_N1__TCGCGTTGTTCCACTC-1	2.24968	-0.739031	-0.580758	-0.535651
001-089_T0_COL_LP_5p_N1__TAAGAGAAGTCCGTAT-1	0.759101	-0.709745	-0.585095	-0.533858
001-089_T0_COL_LP_5p_N1__CTACATTCATCTACGA-1	-0.270364	0.787286	-0.593548	-0.508595
001-089_T0_COL_LP_5p_N1__TGCCCTATCTACTATC-1	0.439475	0.438946	-0.586532	-0.549368
001-089_T0_COL_LP_5p_N1__TTCGAAGGTTGTCGCG-1	2.90516	2.2578	-0.612529	-0.534732
001-089_T0_COL_LP_5p_N1__TTCTCCTCATGCTGGC-1	-0.962636	-0.786198	-0.621181	-0.561194
001-089_T0_COL_LP_5p_N1__TGTTCCGGTCACCCAG-1	-0.868426	2.39084	-0.579287	-0.508247
001-089_T0_COL_LP_5p_N1__TGGCCAGTCCCGGATG-1	-0.841988	-0.681385	-0.59089	-0.528388
001-089_T0_COL_LP_5p_N1__GGGACCTGTCAACTGT-1	0.578707	-0.0753471	-0.59636	-0.557143
001-089_T0_COL_LP_5p_N1__AACTTTCAGATGCGAC-1	0.201741	0.0432209	-0.580843	-0.508759
001-089_T0_COL_LP_5p_N1__CAACCTCGTTCGGGCT-1	1.27578	0.0401754	-0.574985	-0.505705
001-089_T0_COL_LP_5p_N1__TATCTCACATGAGCGA-1	-0.907148	-0.72639	-0.593658	-0.533279
001-089_T0_COL_LP_5p_N1__TGGCCAGCACCGAAAG-1	0.142882	-0.00263042	-0.577028	-0.512526
001-089_T0_COL_LP_5p_N1__CGGACTGTCCACGTTC-1	2.6662	-0.708396	-0.587129	-0.514703
001-089_T0_COL_LP_5p_N1__TTGCGTCCAAACCTAC-1	3.02606	0.764537	-0.596685	-0.530772
001-089_T0_COL_LP_5p_N1__AACCGCGGTACCAGTT-1	0.119567	1.44489	-0.566383	-0.523999
001-089_T0_COL_LP_5p_N1__ACGCAGCCAACGCACC-1	-0.260771	-0.735088	-0.581635	-0.537241
001-089_T0_COL_LP_5p_N1__TACTCGCGTACCGAGA-1	-0.966853	3.27267	-0.647734	-0.576557
001-089_T0_COL_LP_5p_N1__CGTGTCTTCATGCATG-1	-0.959301	2.92069	-0.634249	-0.56299
001-089_T0_COL_LP_5p_N1__ACGATGTGTTTGTTGG-1	1.64319	-0.130658	-0.686865	-0.598954
001-089_T0_COL_LP_5p_N1__GACTAACCACGTCTCT-1	-0.174621	-0.71865	-0.541389	-0.511339
001-089_T0_COL_LP_5p_N1__CGTCTACCATACCATG-1	2.65327	-0.603066	-0.517033	-0.432797
001-089_T0_COL_LP_5p_N1__CACAGTACATGCCCGA-1	0.49782	-0.715053	-0.55851	-0.551977
001-089_T0_COL_LP_5p_N1__TCAATCTCACTCGACG-1	0.146133	1.66535	-0.586671	-0.506995
001-089_T0_COL_LP_5p_N1__GACTACAGTTATCACG-1	4.2515	-0.576857	-0.447976	-0.409757
001-089_T0_COL_LP_5p_N1__TCCACACGTCCAGTAT-1	-0.249904	1.596	-0.573286	-0.505802
001-089_T0_COL_LP_5p_N1__TAAACCGTCTCCAACC-1	0.131872	-0.736684	-0.59377	-0.529764
001-089_T0_COL_LP_5p_N1__GTGAAGGGTTTAGGAA-1	-0.157009	0.121577	-0.580121	-0.474642
001-089_T0_COL_LP_5p_N1__CACAGGCCAAAGTGCG-1	-0.206004	-0.721513	-0.61006	-0.537556
001-089_T0_COL_LP_5p_N1__CGTCAGGTCCTTGACC-1	-0.891561	4.07532	-0.607618	-0.556639
001-089_T0_COL_LP_5p_N1__GCTGCGACAATCGAAA-1	1.67849	-0.605389	-0.508807	-0.434774
001-089_T0_COL_LP_5p_N1__CTCGAGGAGAAGGACA-1	0.424373	0.0899869	-0.600476	-0.527925
001-089_T0_COL_LP_5p_N1__TCTATTGCAGTGGAGT-1	-0.855595	-0.712698	-0.563853	-0.527881
001-089_T0_COL_LP_5p_N1__GATCAGTTCGTCGTTC-1	0.357966	-0.790092	-0.656717	-0.571547
001-089_T0_COL_LP_5p_N1__CTTGGCTCATAGAAAC-1	-0.959179	-0.777094	-0.645356	-0.590802
001-089_T0_COL_LP_5p_N1__GTGAAGGAGATCCTGT-1	0.991969	-0.671548	-0.560563	-0.533714
001-089_T0_COL_LP_5p_N1__CTTACCGCATTAACCG-1	0.169109	-0.731645	-0.579199	-0.526286
001-089_T0_COL_LP_5p_N1__CCCAATCCATCACAAC-1	2.92916	-0.737271	-0.604549	-0.534555
001-089_T0_COL_LP_5p_N1__CAACTAGAGCTAAGAT-1	0.619152	0.276941	-0.523458	-0.460241
001-089_T0_COL_LP_5p_N1__GGCCGATTCCCAAGAT-1	3.2824	1.01817	-0.542446	-0.501411
001-089_T0_COL_LP_5p_N1__ACGTCAACATTGGTAC-1	-0.89009	-0.730778	-0.614672	-0.554788
001-089_T0_COL_LP_5p_N1__TAGCCGGCATTCTCAT-1	4.30994	-0.669982	-0.51767	-0.484638
001-089_T0_COL_LP_5p_N1__TCTCTAACATGCGCAC-1	4.59751	-0.617934	-0.515647	-0.476771
001-089_T0_COL_LP_5p_N1__TAGACCACAAACAACA-1	-0.123753	-0.734122	-0.564421	-0.493671
001-089_T0_COL_LP_5p_N1__CCATTCGAGTGTGGCA-1	0.335498	0.192646	-0.526221	-0.495272
001-089_T0_COL_LP_5p_N1__TCGGGACCAGAGTGTG-1	-0.788833	0.169077	-0.520031	-0.471311
001-089_T0_COL_LP_5p_N1__TACGGATAGCGTTGCC-1	1.33709	0.179598	-0.529436	-0.513237
001-089_T0_COL_LP_5p_N1__CACATAGGTTCTCATT-1	1.84329	-0.655467	-0.553552	-0.489923
001-089_T0_COL_LP_5p_N1__AGTGTCAGTGTAAGTA-1	-0.873218	1.04053	-0.596188	-0.55263
001-089_T0_COL_LP_5p_N1__TTTGCGCAGCCTCGTG-1	-0.853108	2.40683	-0.554889	-0.505465
001-089_T0_COL_LP_5p_N1__CAGCAGCCAGTGGGAT-1	0.634486	0.142149	-0.576225	-0.518365
001-089_T0_COL_LP_5p_N1__CCATGTCAGAGCTTCT-1	0.391597	1.10016	-0.509503	-0.47431
001-089_T0_COL_LP_5p_N1__TGCTACCCAACACGCC-1	-0.916486	-0.765624	-0.636929	-0.592298
001-089_T0_COL_LP_5p_N1__CATATTCCATGCCCGA-1	1.45	-0.705903	-0.541143	-0.503345
001-089_T0_COL_LP_5p_N1__CATCGGGAGGGAAACA-1	0.909065	-0.64199	-0.564104	-0.467997
001-089_T0_COL_LP_5p_N1__GATCAGTGTGCAGTAG-1	0.0469385	0.337399	-0.52096	-0.452402
001-089_T0_COL_LP_5p_N1__TGGCGCACATGCTGGC-1	-0.697286	0.409497	-0.442559	-0.42655
001-089_T0_COL_LP_5p_N1__TACACGATCCAGTAGT-1	5.03262	0.24876	-0.523729	-0.489996
001-089_T0_COL_LP_5p_N1__CTCTGGTGTTAAAGTG-1	-0.894058	-0.72134	-0.577165	-0.548716
001-089_T0_COL_LP_5p_N1__CGACCTTAGTCTCAAC-1	-0.887608	-0.739441	-0.571281	-0.514955
001-089_T0_COL_LP_5p_N1__TTTACTGAGTCACGCC-1	-0.881262	-0.722497	-0.578395	-0.51899
001-089_T0_COL_LP_5p_N1__CGACTTCAGTAATCCC-1	3.98177	-0.58193	-0.495918	-0.480613
001-089_T0_COL_LP_5p_N1__CAGCTAAAGCTTATCG-1	-0.819885	-0.652164	-0.532485	-0.454824
001-089_T0_COL_LP_5p_N1__CATCGGGAGCCACGCT-1	-0.748767	-0.642764	-0.498736	-0.459641
001-089_T0_COL_LP_5p_N1__ATAAGAGAGTGGCACA-1	-0.75555	0.487308	-0.515491	-0.508085
001-089_T0_COL_LP_5p_N1__AATCCAGCATTGCGGC-1	-0.844153	-0.701872	-0.584684	-0.501227
001-089_T0_COL_LP_5p_N1__GTCAAGTCACCTCGTT-1	-0.082551	3.02255	-0.598423	-0.531371
001-089_T0_COL_LP_5p_N1__CGCCAAGTCGTTTGCC-1	-0.0213687	0.738774	-0.544595	-0.492335
001-089_T0_COL_LP_5p_N1__ACGGAGATCGGAAACG-1	2.68216	0.209205	-0.538718	-0.495436
001-089_T0_COL_LP_5p_N1__CCACTACCAGGTGCCT-1	1.4011	-0.648998	-0.506632	-0.468463
001-089_T0_COL_LP_5p_N1__TCCACACCACAACGTT-1	-0.856745	2.7942	-0.575698	-0.550538
001-089_T0_COL_LP_5p_N1__CAGCCGACATTACGAC-1	1.43956	-0.656694	-0.539523	-0.493774
001-089_T0_COL_LP_5p_N1__CCTATTATCTAGCACA-1	-0.0392839	-0.660863	-0.555297	-0.491228
001-089_T0_COL_LP_5p_N1__CAGCATACACTGTCGG-1	1.44551	1.56182	-0.538429	-0.497342
001-089_T0_COL_LP_5p_N1__TCACGAAGTAGCGATG-1	-0.0392077	0.238157	-0.562024	-0.5143
001-089_T0_COL_LP_5p_N1__CTGATCCGTTCCCTTG-1	-0.707499	-0.566906	-0.475564	-0.438984
001-089_T0_COL_LP_5p_N1__GTTAAGCGTTCGTCTC-1	-0.104607	-0.705313	-0.565333	-0.527665
001-089_T0_COL_LP_5p_N1__AAGGTTCTCGGACAAG-1	3.65364	-0.613728	-0.548736	-0.461033
001-089_T0_COL_LP_5p_N1__ATCATGGGTTTGACAC-1	-0.832313	-0.630472	-0.516255	-0.503779
001-089_T0_COL_LP_5p_N1__ATCCGAAGTTCAGCGC-1	1.27307	-0.666659	-0.534262	-0.475233
001-089_T0_COL_LP_5p_N1__TTGGAACCATTGCGGC-1	2.94043	1.522	-0.589353	-0.515655
001-089_T0_COL_LP_5p_N1__AAGGAGCCATGCTGGC-1	-0.781554	1.01949	-0.528116	-0.483605
001-089_T0_COL_LP_5p_N1__GCTCTGTGTCCCGACA-1	4.09294	-0.62858	-0.530453	-0.481514
001-089_T0_COL_LP_5p_N1__AGTAGTCCATCCCACT-1	1.16438	0.477909	-0.46423	-0.426676
001-089_T0_COL_LP_5p_N1__ACGTCAAAGCAGACTG-1	5.0796	-0.571059	-0.455955	-0.439976
001-089_T0_COL_LP_5p_N1__AATCGGTAGCGTAATA-1	-0.81921	1.47484	-0.523827	-0.501414
001-089_T0_COL_LP_5p_N1__CGCCAAGGTCGAGTTT-1	2.31859	-0.658648	-0.532174	-0.496193
001-089_T0_COL_LP_5p_N1__TACCTTACACAGCGTC-1	0.415631	4.51376	-0.509066	-0.467357
001-089_T0_COL_LP_5p_N1__TCTCTAAGTAGCAAAT-1	0.901495	-0.530975	-0.411485	-0.396374
001-089_T0_COL_LP_5p_N1__AGGGATGAGAAAGTGG-1	-0.80405	1.22739	-0.529488	-0.505793
001-089_T0_COL_LP_5p_N1__GGACATTGTCCGTGAC-1	0.604225	1.45591	-0.505329	-0.44328
001-089_T0_COL_LP_5p_N1__AGGGATGCACAGTCGC-1	2.22592	-0.63301	-0.479969	-0.461641
001-089_T0_COL_LP_5p_N1__CCTCTGAGTTGATTCG-1	2.73491	-0.648505	-0.564814	-0.486308
001-089_T0_COL_LP_5p_N1__ACCTTTATCTATGTGG-1	2.47122	-0.574441	-0.458462	-0.438077
001-089_T0_COL_LP_5p_N1__CTACACCCACGAAGCA-1	0.0582877	-0.663573	-0.562988	-0.469473
001-089_T0_COL_LP_5p_N1__CCCAGTTAGCCACCTG-1	0.909138	-0.673325	-0.537545	-0.499555
001-089_T0_COL_LP_5p_N1__TTGGAACTCACATAGC-1	0.977769	-0.585382	-0.439802	-0.443556
001-089_T0_COL_LP_5p_N1__CAGCTGGCAGTTTACG-1	1.04237	-0.637169	-0.519634	-0.464541
001-089_T0_COL_LP_5p_N1__CAGAATCCAGGAATGC-1	4.35572	-0.574291	-0.458076	-0.394596
001-089_T0_COL_LP_5p_N1__GGGTTGCCAACACCCG-1	-0.684956	-0.578794	-0.447846	-0.445311
001-089_T0_COL_LP_5p_N1__ACACCAAAGCGTCTAT-1	3.08017	-0.576944	-0.485642	-0.416972
001-089_T0_COL_LP_5p_N1__TTAACTCGTTCGGGCT-1	1.87016	-0.599857	-0.493196	-0.428322
001-089_T0_COL_LP_5p_N1__TCATTTGTCAATAAGG-1	-0.78196	3.07799	-0.516851	-0.484822
001-089_T0_COL_LP_5p_N1__CACATAGAGGAATTAC-1	1.17351	0.43188	-0.494738	-0.46531
001-089_T0_COL_LP_5p_N1__TTCTACAAGGATGTAT-1	-0.652613	0.834605	-0.417145	-0.388932
001-089_T0_COL_LP_5p_N1__CAGAGAGAGAAACGAG-1	-0.746535	3.5573	-0.486499	-0.472586
001-089_T0_COL_LP_5p_N1__CATTATCTCCCGGATG-1	-0.610722	-0.531493	-0.431984	-0.395352
001-089_T0_COL_LP_5p_N1__GTCACAAGTCAGTGGA-1	1.28921	-0.561393	-0.462409	-0.40416
001-089_T0_COL_LP_5p_N1__CACAGTACACCGTTGG-1	-0.743872	0.69086	-0.475622	-0.450431
001-089_T0_COL_LP_5p_N1__CATCGGGAGGACTGGT-1	3.08821	-0.621539	-0.488465	-0.437133
001-089_T0_COL_LP_5p_N1__TTTCCTCGTAATCGTC-1	1.04475	-0.567969	-0.465156	-0.423038
001-089_T0_COL_LP_5p_N1__TTAGGACGTTATCGGT-1	1.32927	-0.545773	-0.447152	-0.403337
001-089_T0_COL_LP_5p_N1__CCGGTAGCAACTGCTA-1	0.747041	-0.589668	-0.494093	-0.442299
001-089_T0_COL_LP_5p_N1__GTTCTCGTCCAGGGCT-1	-0.719185	1.27498	-0.478679	-0.436732
001-089_T0_COL_LP_5p_N1__CACATTTAGTTCGCAT-1	4.22406	-0.48946	-0.383197	-0.345641
001-089_T0_COL_LP_5p_N1__TCACAAGAGGACGAAA-1	1.16964	-0.632811	-0.48758	-0.466108
001-089_T0_COL_LP_5p_N1__AAGGTTCAGGCTCATT-1	3.59417	-0.602756	-0.503342	-0.428618
001-089_T0_COL_LP_5p_N1__GCGAGAAGTCATGCCG-1	-0.712854	-0.60219	-0.478571	-0.415344
001-089_T0_COL_LP_5p_N1__TATTACCGTCTCTTTA-1	1.6764	-0.499949	-0.379413	-0.38114
001-089_T0_COL_LP_5p_N1__GTGTTAGAGATCCCAT-1	0.909111	1.21556	-0.389584	-0.392072
001-089_T0_COL_LP_5p_N1__GGACATTTCCCTAACC-1	-0.630385	-0.522069	-0.41494	-0.384081
001-089_T0_COL_LP_5p_N1__ACATACGGTCATTAGC-1	0.996392	-0.558405	-0.493414	-0.411488
001-089_T0_COL_LP_5p_N1__GGGTCTGCAGAAGCAC-1	2.05539	-0.634684	-0.49332	-0.455824
001-089_T0_COL_LP_5p_N1__CGTTCTGTCTTGTATC-1	1.26974	-0.56114	-0.438329	-0.409678
001-089_T0_COL_LP_5p_N1__ACGTCAATCTTGCCGT-1	3.02237	-0.465258	-0.39536	-0.358632
001-089_T0_COL_LP_5p_N1__GACGGCTCACATCCGG-1	0.361759	-0.557143	-0.461259	-0.434604
001-089_T0_COL_LP_5p_N1__GCGCCAATCTTAGAGC-1	-0.603666	-0.52459	-0.410009	-0.410766
001-089_T0_COL_LP_5p_N1__CCTAGCTGTCTCGTTC-1	-0.684261	-0.537387	-0.436769	-0.385129
001-089_T0_COL_LP_5p_N1__TACCTATTCTAGAGTC-1	5.87819	-0.552379	-0.485708	-0.407545
001-089_T0_COL_LP_5p_N1__AATCCAGTCGGACAAG-1	-0.581341	2.71294	-0.395958	-0.371015
001-089_T0_COL_LP_5p_N1__TGACAACTCAAGGCTT-1	-0.648247	-0.526364	-0.458967	-0.395416
001-089_T0_COL_LP_5p_N1__TGGTTAGTCAACCATG-1	0.566324	-0.509272	-0.418237	-0.382839
001-089_T0_COL_LP_5p_N1__TTCTCAAGTCAAACTC-1	-0.798535	0.494796	-0.504661	-0.446161
001-089_T0_COL_LP_5p_N1__GCATACAAGGTGTGGT-1	1.96613	0.585602	-0.495669	-0.444127
001-089_T0_COL_LP_5p_N1__GCATGTATCGTCGTTC-1	2.35675	-0.492901	-0.45336	-0.38286
001-089_T0_COL_LP_5p_N1__CCGTTCAGTCACCCAG-1	1.04722	-0.539863	-0.416819	-0.382849
001-089_T0_COL_LP_5p_N1__TAGGCATGTAGCGTCC-1	0.358122	-0.582262	-0.466851	-0.418111
001-089_T0_COL_LP_5p_N1__ACGGGTCGTAGCGTCC-1	-0.657812	-0.542621	-0.404957	-0.393614
001-089_T0_COL_LP_5p_N1__GTGCGGTTCTTCGGTC-1	2.05449	-0.526656	-0.47755	-0.42436
001-089_T0_COL_LP_5p_N1__AAAGCAAGTGTTCGAT-1	1.65681	-0.540346	-0.460845	-0.421935
001-089_T0_COL_LP_5p_N1__CTTAACTTCGTGGACC-1	1.39684	-0.465552	-0.402391	-0.322185
001-089_T0_COL_LP_5p_N1__CTAACTTCACATTAGC-1	3.51034	1.11902	-0.526627	-0.447362
001-089_T0_COL_LP_5p_N1__GTTACAGTCGTGGACC-1	-0.645631	-0.516997	-0.43762	-0.404901
001-089_T0_COL_LP_5p_N1__TGAGCCGCATTAGGCT-1	3.67216	-0.592374	-0.471035	-0.408083
001-089_T0_COL_LP_5p_N1__CCCAGTTCATCGGTTA-1	1.64573	-0.614152	-0.506667	-0.452479
001-089_T0_COL_LP_5p_N1__TTCTACAAGATAGGAG-1	5.36328	-0.480502	-0.396061	-0.341983
001-089_T0_COL_LP_5p_N1__TGACAACGTAGAGGAA-1	-0.659023	-0.525353	-0.414535	-0.396877
001-089_T0_COL_LP_5p_N1__AGAATAGCATCTACGA-1	-0.522601	-0.429797	-0.36017	-0.324462
001-089_T0_COL_LP_5p_N1__TTAGGACTCACAGTAC-1	3.27853	-0.544543	-0.417276	-0.383415
001-089_T0_COL_LP_5p_N1__CGAGAAGAGGCTACGA-1	1.53129	-0.551451	-0.427244	-0.378348
001-089_T0_COL_LP_5p_N1__CTAATGGTCCGCAGTG-1	1.545	-0.542066	-0.465733	-0.406711
001-089_T0_COL_LP_5p_N1__GTACGTACATAACCTG-1	2.45493	-0.430026	-0.355979	-0.305029
001-089_T0_COL_LP_5p_N1__TGCGCAGAGTTACGGG-1	-0.628905	-0.516196	-0.41931	-0.37984
001-089_T0_COL_LP_5p_N1__CGGCTAGAGCCGATTT-1	-0.615475	-0.511034	-0.42228	-0.402828
001-089_T0_COL_LP_5p_N1__CGTAGGCTCCTGTACC-1	2.26032	-0.477516	-0.418213	-0.382325
001-089_T0_COL_LP_5p_N1__GAACGGACAGACGCTC-1	-0.591762	-0.502337	-0.418803	-0.378854
001-089_T0_COL_LP_5p_N1__TGGTTCCTCTGCGTAA-1	0.476494	-0.558146	-0.453852	-0.411866
001-089_T0_COL_LP_5p_N1__TAGTTGGAGAAGGACA-1	-0.610322	-0.579889	-0.402754	-0.379433
001-089_T0_COL_LP_5p_N1__TGGTTAGGTTACCGAT-1	1.69037	-0.515437	-0.408026	-0.366674
001-089_T0_COL_LP_5p_N1__AGAGCGAAGCAATATG-1	-0.520548	-0.441201	-0.393877	-0.329586
001-089_T0_COL_LP_5p_N1__ACCAGTATCCGAGCCA-1	2.13698	-0.506463	-0.397608	-0.357216
001-089_T0_COL_LP_5p_N1__CAGTCCTCACACCGCA-1	2.28222	-0.515133	-0.408023	-0.389924
001-089_T0_COL_LP_5p_N1__TACGGGCCACGGACAA-1	4.37703	-0.390703	-0.326282	-0.304974
001-089_T0_COL_LP_5p_N1__TGAGAGGCAATGAATG-1	-0.583454	2.8139	-0.414257	-0.369495
001-089_T0_COL_LP_5p_N1__GTGCGGTGTGGACGAT-1	0.771537	-0.508602	-0.397069	-0.378856
001-089_T0_COL_LP_5p_N1__CGATGTATCTGCCCTA-1	5.25351	-0.51761	-0.402036	-0.359479
001-089_T0_COL_LP_5p_N1__CCGTACTAGGCTATCT-1	3.12911	-0.463413	-0.403774	-0.333091
001-089_T0_COL_LP_5p_N1__AAACGGGGTGCCTGTG-1	1.01571	-0.47126	-0.352584	-0.335455
001-089_T0_COL_LP_5p_N1__GCTGGGTGTACAGCAG-1	-0.665295	-0.534872	-0.419188	-0.382208
001-089_T0_COL_LP_5p_N1__AACCGCGAGTAAGTAC-1	1.24895	-0.381214	-0.303774	-0.245128
001-089_T0_COL_LP_5p_N1__TAAGTGCCAGTCACTA-1	4.21932	-0.480712	-0.367369	-0.328027
001-089_T0_COL_LP_5p_N1__CACACAAAGGTAGCCA-1	1.87673	-0.386076	-0.334897	-0.268646
001-089_T0_COL_LP_5p_N1__GGCTCGAGTAGCGCAA-1	-0.447586	-0.4062	-0.33685	-0.257412
001-089_T0_COL_LP_5p_N1__GGCGTGTCAACGATCT-1	-0.595933	-0.48445	-0.422118	-0.371659
001-089_T0_COL_LP_5p_N1__GGGTTGCCACCAGATT-1	4.02049	-0.431432	-0.352358	-0.312959
001-089_T0_COL_LP_5p_N1__GAATAAGCACACGCTG-1	-0.574459	-0.470798	-0.389975	-0.360699
001-089_T0_COL_LP_5p_N1__TCTTTCCTCGCCAAAT-1	-0.612334	-0.485107	-0.405175	-0.391722
001-089_T0_COL_LP_5p_N1__AGAGTGGCACGCTTTC-1	2.40737	-0.420025	-0.346458	-0.304949
001-089_T0_COL_LP_5p_N1__TTTATGCTCAACCAAC-1	2.64049	-0.425424	-0.335388	-0.320973
001-089_T0_COL_LP_5p_N1__AGAGCTTAGTGCCATT-1	-0.514678	-0.431115	-0.348833	-0.325384
001-089_T0_COL_LP_5p_N1__CTTAACTTCGCGTAGC-1	2.05185	-0.392438	-0.328724	-0.277082
001-089_T0_COL_LP_5p_N1__AGGCCACGTCATATGC-1	2.66061	-0.412043	-0.344057	-0.281181
001-089_T0_COL_LP_5p_N1__GATGCTAAGTGGTAGC-1	1.00798	1.36767	-0.382183	-0.335671
001-089_T0_COL_LP_5p_N1__CACAGGCAGGGAAACA-1	-0.473849	-0.42462	-0.325075	-0.309059
001-089_T0_COL_LP_5p_N1__CCTACACAGAGGTTAT-1	1.73705	-0.474327	-0.348359	-0.3345
001-089_T0_COL_LP_5p_N1__ACACCGGAGAGCCTAG-1	-0.523894	-0.467413	-0.353962	-0.325893
001-089_T0_COL_LP_5p_N1__GAACGGACAATGAAAC-1	-0.51419	-0.401825	-0.311543	-0.305526
001-089_T0_COL_LP_5p_N1__CGTCAGGTCCTCATTA-1	1.42964	-0.396993	-0.292625	-0.26504
001-089_T0_COL_LP_5p_N1__AAACCTGCATGCCCGA-1	1.7874	-0.461806	-0.345806	-0.321128
001-089_T0_COL_LP_5p_N1__ATTATCCGTTACGTCA-1	1.52001	-0.409434	-0.312831	-0.292891
001-089_T0_COL_LP_5p_N1__GGAACTTGTAGCTAAA-1	4.17957	-0.366509	-0.253743	-0.263524
001-089_T0_COL_LP_5p_N1__ACTGAACGTGTCAATC-1	2.47224	-0.283894	-0.252757	-0.209351
001-089_T0_COL_LP_5p_N1__ACTTTCATCCACTCCA-1	-0.466871	-0.363033	-0.31749	-0.264352
001-089_T0_COL_LP_5p_N1__TACGGATGTAACGCGA-1	-0.472047	5.53863	-0.328914	-0.295137
001-089_T0_COL_LP_5p_N1__CTGGTCTTCAGTTAGC-1	4.88203	-0.387357	-0.306542	-0.281591
001-089_T0_COL_LP_5p_N1__GGGACCTCACGTCTCT-1	3.74034	-0.452011	-0.321719	-0.32169
001-089_T0_COL_LP_5p_N1__GCGAGAACAGTCACTA-1	1.52678	-0.37814	-0.272131	-0.245491
001-089_T0_COL_LP_5p_N1__GCAGTTACAGATCTGT-1	-0.547845	2.20896	-0.39738	-0.31052
001-089_T0_COL_LP_5p_N1__TTCTCAAGTAGCCTCG-1	-0.289298	3.06549	-0.191239	-0.167343
001-089_T0_COL_LP_5p_N1__TACTCGCAGTACGCGA-1	1.62685	-0.38681	-0.314402	-0.299622
001-089_T0_COL_LP_5p_N1__CGAGCCAAGGTGTTAA-1	-0.462313	-0.384049	-0.337078	-0.309491
001-089_T0_COL_LP_5p_N1__TGACAACTCGAACGGA-1	-0.45625	2.17537	-0.302356	-0.270885
001-089_T0_COL_LP_5p_N1__CCGGTAGAGCGATATA-1	-0.314695	-0.254087	-0.211484	-0.196733
001-089_T0_COL_LP_5p_N1__TCGCGAGCAGCTTCGG-1	-0.352654	-0.309556	-0.267842	-0.2411
001-089_T0_COL_LP_5p_N1__ACATACGAGTAACCCT-1	3.46087	-0.216143	-0.172509	-0.128811
001-089_T0_COL_LP_5p_N1__TGAGGGACAGCTGTTA-1	2.22444	-0.325667	-0.250654	-0.229049
001-089_T0_COL_LP_5p_N1__TGCCCTAAGATGTTAG-1	-0.443431	-0.333514	-0.276615	-0.26509
001-089_T0_COL_LP_5p_N1__ACTGAACTCCCAAGAT-1	-0.334308	-0.319373	-0.216337	-0.219145
001-089_T0_COL_LP_5p_N1__AACTGGTAGTTTCCTT-1	-0.402029	-0.333235	-0.268338	-0.242916
001-089_T0_COL_LP_5p_N1__CTCGGGAGTTACCGAT-1	-0.330906	-0.268968	-0.206283	-0.213552
001-089_T0_COL_LP_5p_N1__GAACATCCAATAGCGG-1	-0.344153	-0.300677	-0.245567	-0.218848
001-089_T0_COL_LP_5p_N1__ATGTGTGTCAGCTCGG-1	3.41355	-0.204952	-0.147954	-0.13853
001-089_T0_COL_LP_5p_N1__TACTCATTCAACACGT-1	-0.340697	-0.282171	-0.249881	-0.207772
001-089_T0_COL_LP_5p_N1__TACTCATCAATGGTCT-1	-0.36447	-0.298708	-0.219791	-0.218099
001-089_T0_COL_LP_5p_N1__TAGTGGTAGGACATTA-1	-0.320199	-0.256813	-0.228128	-0.184858
001-089_T0_COL_LP_5p_N1__ACCGTAAGTCTAAAGA-1	-0.306412	4.20903	-0.223418	-0.199341
001-089_T0_COL_LP_5p_N1__GCGACCACAAGCCGCT-1	-0.363755	-0.291814	-0.215179	-0.208057
001-089_T0_COL_LP_5p_N1__GCGCGATAGGGTATCG-1	-0.310073	3.28744	-0.181776	-0.186459
001-089_T0_COL_LP_5p_N1__AATCGGTAGAAACCAT-1	-0.328546	-0.263963	-0.232905	-0.165487
001-089_T0_COL_LP_5p_N1__TTAGTTCCAGGTGGAT-1	7.58108	-0.230739	-0.176497	-0.157659
001-089_T0_COL_LP_5p_N1__ACTGAACCAAACGTGG-1	-0.365762	-0.309344	-0.244654	-0.226485
001-089_T0_COL_LP_5p_N1__CCCAATCTCTGATTCT-1	-0.300714	-0.263779	-0.226725	-0.208654
001-089_T0_COL_LP_5p_N1__CCTCAGTCATCCTTGC-1	-0.209443	-0.168253	-0.148837	-0.145197
001-089_T0_COL_LP_5p_N1__CATTATCTCTGCCAGG-1	-0.334885	-0.28117	-0.227864	-0.211869
001-089_T0_COL_LP_5p_N1__GACGTTAGTGCCTGGT-1	-0.248877	5.09285	-0.168559	-0.130955
001-089_T0_COL_LP_5p_N1__AGCAGCCGTTCTGTTT-1	-0.18821	-0.140154	-0.117495	-0.0819622
001-089_T0_COL_LP_5p_N1__TTCGAAGAGTCCATAC-1	-0.250628	-0.187854	-0.152287	-0.17184
001-089_T0_COL_LP_5p_N1__TCAGCTCTCTTCGAGA-1	-0.185244	-0.184287	-0.129193	-0.127229
001-090_T0_COL_LP_5p_N1__AAATGCCAGCGCTTAT-1	-0.285825	2.72872	-0.68042	-0.607602
001-090_T0_COL_LP_5p_N1__CAGTCCTGTCTGCCAG-1	0.774976	0.880055	-0.69589	-0.595556
001-090_T0_COL_LP_5p_N1__CCTACACTCGTAGATC-1	0.285624	-0.848471	-0.671548	-0.592172
001-090_T0_COL_LP_5p_N1__AGCCTAATCCACGACG-1	0.193128	0.337036	-0.722395	-0.636949
001-090_T0_COL_LP_5p_N1__TGAGAGGCATTCACTT-1	0.149451	0.80561	-0.716688	-0.644134
001-090_T0_COL_LP_5p_N1__TCGCGAGTCCTTTACA-1	-0.733672	-0.492821	-0.665634	-0.577288
001-090_T0_COL_LP_5p_N1__CAGAGAGGTACCATCA-1	-0.193695	-0.803652	-0.673544	-0.610454
001-090_T0_COL_LP_5p_N1__GGACAGATCTATCCTA-1	0.596204	-0.0487809	-0.690217	-0.634973
001-090_T0_COL_LP_5p_N1__CACACAATCAATCTCT-1	0.675641	-0.505096	-0.725327	-0.628783
001-090_T0_COL_LP_5p_N1__TTGACTTGTACCGTTA-1	1.44449	0.0319538	-0.629781	-0.57107
001-090_T0_COL_LP_5p_N1__CTACATTAGGTTCCTA-1	-0.52405	-0.222301	-0.696073	-0.619527
001-090_T0_COL_LP_5p_N1__GGTGAAGGTCAAAGCG-1	1.54065	-0.0657923	-0.643362	-0.570007
001-090_T0_COL_LP_5p_N1__ACATCAGTCGCAAACT-1	-0.701914	-0.836902	-0.693258	-0.625637
001-090_T0_COL_LP_5p_N1__CCGTTCAAGTGGTAAT-1	1.74021	1.09426	-0.680887	-0.617944
001-090_T0_COL_LP_5p_N1__GATCGATGTATAGTAG-1	-0.417975	-0.821762	-0.646081	-0.592661
001-090_T0_COL_LP_5p_N1__AACTTTCAGGCCATAG-1	0.138615	1.31557	-0.647367	-0.592396
001-090_T0_COL_LP_5p_N1__AAAGTAGAGGTGTTAA-1	-0.420753	1.12089	-0.664533	-0.606876
001-090_T0_COL_LP_5p_N1__CTAAGACCATACTCTT-1	-0.0147593	-0.789961	-0.670826	-0.571472
001-090_T0_COL_LP_5p_N1__AAACGGGAGTCAATAG-1	-0.274636	-0.369979	-0.64895	-0.5655
001-090_T0_COL_LP_5p_N1__ACTTGTTCACAGCCCA-1	-0.183884	-0.831777	-0.639466	-0.578886
001-090_T0_COL_LP_5p_N1__GGGTCTGAGTGGGCTA-1	0.985518	-0.825643	-0.649771	-0.602747
001-090_T0_COL_LP_5p_N1__AGAGTGGGTTCCACGG-1	-0.10597	-0.790705	-0.662892	-0.5729
001-090_T0_COL_LP_5p_N1__ATAACGCTCCGTTGCT-1	0.155223	-0.760749	-0.607704	-0.576588
001-090_T0_COL_LP_5p_N1__ACGAGCCAGCTAACAA-1	0.313526	-0.791418	-0.637797	-0.60144
001-090_T0_COL_LP_5p_N1__GACGTGCGTACCTACA-1	-0.0516544	-0.468197	-0.702316	-0.622607
001-090_T0_COL_LP_5p_N1__TTGGCAAAGCGATTCT-1	0.625169	-0.708375	-0.582859	-0.531365
001-090_T0_COL_LP_5p_N1__CTTCTCTGTAGAGGAA-1	-1.06632	1.9099	-0.689014	-0.648563
001-090_T0_COL_LP_5p_N1__TAGCCGGAGCCCTAAT-1	-0.619743	-0.815056	-0.675787	-0.615079
001-090_T0_COL_LP_5p_N1__TCTATTGTCTGCGGCA-1	0.335933	0.700697	-0.676937	-0.62905
001-090_T0_COL_LP_5p_N1__GGGTTGCAGATGCGAC-1	-1.05908	3.13215	0.14656	-0.634915
001-090_T0_COL_LP_5p_N1__CTCTACGAGGTGCAAC-1	0.216964	0.930925	-0.601496	-0.544621
001-090_T0_COL_LP_5p_N1__CTACACCTCACTATTC-1	0.854232	-0.429764	-0.692994	-0.628779
001-090_T0_COL_LP_5p_N1__CGAATGTTCTGGTGTA-1	1.8746	-0.805322	-0.653162	-0.602297
001-090_T0_COL_LP_5p_N1__GCAATCATCCGTCATC-1	-0.320912	-0.0396585	-0.628381	-0.577853
001-090_T0_COL_LP_5p_N1__CTACCCATCGTTACGA-1	-0.6838	0.295173	0.196028	-0.615483
001-090_T0_COL_LP_5p_N1__TCCACACTCACCGGGT-1	-0.0909337	-0.712798	-0.570796	-0.52309
001-090_T0_COL_LP_5p_N1__TGTCCCAAGTGTACGG-1	0.110576	2.26383	-0.639329	-0.580258
001-090_T0_COL_LP_5p_N1__GCAAACTAGGATGTAT-1	0.54845	0.514248	-0.674216	-0.604858
001-090_T0_COL_LP_5p_N1__AGCTCTCGTAGCGTAG-1	-0.161239	1.05726	-0.703554	-0.611326
001-090_T0_COL_LP_5p_N1__TCATTTGAGGAATGGA-1	0.413812	0.135679	-0.704047	-0.631182
001-090_T0_COL_LP_5p_N1__ATTCTACCATTACGAC-1	0.768939	-0.74421	-0.637815	-0.564985
001-090_T0_COL_LP_5p_N1__GTCAAGTCAGATTGCT-1	1.20837	3.47604	-0.618738	-0.553134
001-090_T0_COL_LP_5p_N1__CACATAGTCTGTTGAG-1	1.14177	0.019357	-0.610761	-0.560413
001-090_T0_COL_LP_5p_N1__CTAACTTCACTAAGTC-1	-0.233192	-0.751126	-0.630762	-0.554246
001-090_T0_COL_LP_5p_N1__GTAGGCCAGACTAGAT-1	-0.600397	2.27202	-0.699845	-0.602113
001-090_T0_COL_LP_5p_N1__GTACGTACATTCCTCG-1	0.636041	0.222397	-0.676632	-0.632533
001-090_T0_COL_LP_5p_N1__GCCAAATAGTAGTGCG-1	-0.498979	-0.78227	-0.649242	-0.578852
001-090_T0_COL_LP_5p_N1__TCTTCGGCATATGCTG-1	-0.0562746	3.51749	0.378633	-0.5998
001-090_T0_COL_LP_5p_N1__CATCCACGTGATAAAC-1	0.577136	-0.819776	-0.638667	-0.591684
001-090_T0_COL_LP_5p_N1__GTAGTCATCACAACGT-1	0.808255	-0.299975	-0.62109	-0.561211
001-090_T0_COL_LP_5p_N1__CGTTAGAAGGAGTCTG-1	-0.219672	-0.791893	-0.64588	-0.570553
001-090_T0_COL_LP_5p_N1__CAGAATCTCCGCTGTT-1	-0.454518	-0.226156	-0.60714	-0.560071
001-090_T0_COL_LP_5p_N1__ACATACGGTCAGCTAT-1	-0.0393744	1.63424	-0.624789	-0.556586
001-090_T0_COL_LP_5p_N1__CACAGTATCGGCATCG-1	-0.235855	0.77397	-0.638423	-0.59144
001-090_T0_COL_LP_5p_N1__TACACGAAGACGCTTT-1	0.296875	-0.248391	-0.657063	-0.577561
001-090_T0_COL_LP_5p_N1__TCGGGACCACCTCGTT-1	0.386028	-0.738657	-0.629533	-0.552748
001-090_T0_COL_LP_5p_N1__CATGGCGCATGCAATC-1	1.58649	0.495601	-0.58859	-0.51916
001-090_T0_COL_LP_5p_N1__CCCAATCAGATGTGGC-1	2.06378	-0.691014	-0.583182	-0.523265
001-090_T0_COL_LP_5p_N1__CTGCCTATCTGGTTCC-1	-0.435035	-0.1891	-0.591537	-0.551836
001-090_T0_COL_LP_5p_N1__TTTGTCAGTAAGGGCT-1	-0.958364	3.77114	-0.661847	-0.593329
001-090_T0_COL_LP_5p_N1__CCAGCGACACCCATTC-1	1.77167	-0.679167	-0.576367	-0.509887
001-090_T0_COL_LP_5p_N1__GGGACCTTCAACCAAC-1	0.232171	-0.664438	-0.561366	-0.494358
001-090_T0_COL_LP_5p_N1__CTCAGAATCGTTTGCC-1	-0.0781533	-0.800218	-0.642383	-0.603432
001-090_T0_COL_LP_5p_N1__TCGGGACCAGTCAGAG-1	-0.00437774	-0.807759	-0.687027	-0.594828
001-090_T0_COL_LP_5p_N1__AGTGGGAAGCTAGTGG-1	1.42341	0.0276435	-0.658295	-0.596729
001-090_T0_COL_LP_5p_N1__GTGGGTCTCGCCATAA-1	0.175543	0.511108	-0.648446	-0.582071
001-090_T0_COL_LP_5p_N1__CGAGCCAAGGCTAGGT-1	0.131006	-0.321683	0.729125	-0.571195
001-090_T0_COL_LP_5p_N1__CGTGAGCGTGAGTGAC-1	-0.97444	1.01159	0.00806177	-0.57067
001-090_T0_COL_LP_5p_N1__TCTCTAATCTGTTTGT-1	1.50771	0.31658	-0.659811	-0.597288
001-090_T0_COL_LP_5p_N1__GTCACGGCACTCTGTC-1	-0.188181	-0.787098	-0.636127	-0.577077
001-090_T0_COL_LP_5p_N1__TGCGGGTTCGATGAGG-1	-0.56404	-0.301041	-0.650165	-0.583552
001-090_T0_COL_LP_5p_N1__ATCTGCCGTGAAAGAG-1	-0.0729072	0.991713	-0.593753	-0.535744
001-090_T0_COL_LP_5p_N1__TGTGTTTCATGAGCGA-1	0.834689	-0.699757	-0.570811	-0.536469
001-090_T0_COL_LP_5p_N1__CAGTAACCATTTCAGG-1	-0.413537	-0.204194	-0.614926	-0.539014
001-090_T0_COL_LP_5p_N1__CAACCTCTCCGTTGTC-1	0.0310232	-0.759634	-0.631586	-0.613574
001-090_T0_COL_LP_5p_N1__GCGGGTTAGACGCTTT-1	0.0539266	-0.26538	-0.633009	-0.591182
001-090_T0_COL_LP_5p_N1__GCGACCAGTGATGTGG-1	-0.485552	-0.261805	-0.633371	-0.573976
001-090_T0_COL_LP_5p_N1__AACTCCCAGCCACGCT-1	0.71841	-0.821102	-0.668596	-0.614974
001-090_T0_COL_LP_5p_N1__AGCTTGACAGACAGGT-1	0.773274	-0.756763	-0.618811	0.215389
001-090_T0_COL_LP_5p_N1__GACTAACAGCGCTTAT-1	-0.462037	1.96727	-0.635136	-0.57182
001-090_T0_COL_LP_5p_N1__ATAGACCAGTGTACCT-1	0.0268049	-0.214703	-0.605275	-0.590221
001-090_T0_COL_LP_5p_N1__GATGCTAGTCGAGTTT-1	0.905045	-0.224381	-0.60591	-0.55533
001-090_T0_COL_LP_5p_N1__CCTTCCCTCTCGCTTG-1	-0.976265	-0.797126	-0.639911	-0.564
001-090_T0_COL_LP_5p_N1__CGTCCATAGGTGTTAA-1	0.58521	-0.869824	-0.676938	-0.604207
001-090_T0_COL_LP_5p_N1__GTGGGTCAGCGATGAC-1	0.113453	0.314325	-0.61389	-0.571787
001-090_T0_COL_LP_5p_N1__GTCACGGTCGTCCGTT-1	-0.406436	0.476242	-0.610843	-0.535881
001-090_T0_COL_LP_5p_N1__GTAACGTAGTGACTCT-1	0.455751	-0.695842	-0.572157	-0.51265
001-090_T0_COL_LP_5p_N1__TCGGGACGTACAAGTA-1	-0.911229	-0.752805	-0.614328	-0.555427
001-090_T0_COL_LP_5p_N1__GATTCAGCATATGCTG-1	-0.89797	-0.135138	-0.569841	-0.542111
001-090_T0_COL_LP_5p_N1__TGGGCGTAGACCTAGG-1	0.102054	1.20958	-0.616874	-0.589358
001-090_T0_COL_LP_5p_N1__ATTGGTGGTTTGACAC-1	0.363537	-0.749819	-0.605525	-0.555253
001-090_T0_COL_LP_5p_N1__ACACCCTGTGGGTCAA-1	-0.899743	-0.752779	-0.597339	-0.556885
001-090_T0_COL_LP_5p_N1__GACACGCTCGGCGGTT-1	-0.15059	0.353269	-0.613382	-0.570998
001-090_T0_COL_LP_5p_N1__TCTTTCCCAAGCGAGT-1	0.0693002	-0.17769	-0.592823	-0.5261
001-090_T0_COL_LP_5p_N1__ATTGGTGAGCATGGCA-1	1.96415	-0.727024	-0.595894	-0.531325
001-090_T0_COL_LP_5p_N1__GTGCGGTGTAGAAGGA-1	2.57401	-0.75955	-0.645881	-0.585179
001-090_T0_COL_LP_5p_N1__TTCTTAGCACATCTTT-1	0.826208	0.830471	-0.565449	-0.510608
001-090_T0_COL_LP_5p_N1__CTAACTTTCGGCTTGG-1	1.68072	-0.725912	-0.608338	-0.545212
001-090_T0_COL_LP_5p_N1__CTAACTTAGTAACCCT-1	0.689535	-0.0897663	-0.573744	-0.534552
001-090_T0_COL_LP_5p_N1__CAGCTGGCACTTAAGC-1	0.940607	-0.826829	-0.670836	-0.587243
001-090_T0_COL_LP_5p_N1__TACCTATCAAGTACCT-1	-0.904756	-0.751714	-0.59224	-0.544626
001-090_T0_COL_LP_5p_N1__GATCGATTCGCCTGAG-1	-0.517658	-0.777961	-0.665585	-0.57999
001-090_T0_COL_LP_5p_N1__GCAAACTTCTGTTGAG-1	-0.468904	-0.780906	0.500108	-0.588927
001-090_T0_COL_LP_5p_N1__GTTAAGCTCCTAGGGC-1	1.6178	-0.699853	-0.587571	-0.520272
001-090_T0_COL_LP_5p_N1__GTCAAGTAGTCCAGGA-1	0.413221	-0.768703	-0.608287	-0.565524
001-090_T0_COL_LP_5p_N1__AGTTGGTAGTGCCATT-1	0.611074	-0.0125702	-0.550622	-0.511394
001-090_T0_COL_LP_5p_N1__AACTGGTAGATCCCGC-1	-0.15673	-0.807187	-0.637804	-0.572835
001-090_T0_COL_LP_5p_N1__AACCGCGGTAAACGCG-1	0.925718	0.370169	-0.548393	-0.518231
001-090_T0_COL_LP_5p_N1__TCAGCAAAGAACAACT-1	-0.837472	0.309541	0.64979	-0.504743
001-090_T0_COL_LP_5p_N1__TCAACGATCTGTTTGT-1	1.16253	1.07374	-0.641517	-0.573747
001-090_T0_COL_LP_5p_N1__CAGCATACAGATGGCA-1	-0.184194	-0.804875	-0.652752	-0.575381
001-090_T0_COL_LP_5p_N1__CAAGATCAGTCGCCGT-1	1.36757	-0.191927	-0.60484	-0.543399
001-090_T0_COL_LP_5p_N1__TTTGTCACAGACACTT-1	-0.988476	1.29213	-0.629403	-0.6001
001-090_T0_COL_LP_5p_N1__CCTCAGTCATGACGGA-1	-0.89905	-0.721987	-0.589729	-0.538798
001-090_T0_COL_LP_5p_N1__ACAGCCGAGTATTGGA-1	1.40069	-0.791211	-0.626137	-0.558022
001-090_T0_COL_LP_5p_N1__AGACGTTCAGGCTGAA-1	2.2843	0.757043	-0.633185	-0.583707
001-090_T0_COL_LP_5p_N1__ACGGAGAGTACATCCA-1	1.0166	-0.00303112	-0.551577	-0.498598
001-090_T0_COL_LP_5p_N1__GAATGAACATCACCCT-1	-0.402665	-0.751213	-0.596826	-0.548567
001-090_T0_COL_LP_5p_N1__CACTCCACAAGGACTG-1	1.4251	-0.799694	-0.643372	-0.619912
001-090_T0_COL_LP_5p_N1__ACGGCCAGTTCAGGCC-1	-0.906684	0.257063	-0.590283	-0.534153
001-090_T0_COL_LP_5p_N1__CACAAACAGGTGACCA-1	0.456252	0.236811	-0.592797	-0.537514
001-090_T0_COL_LP_5p_N1__AGTAGTCCAGGGATTG-1	-0.368709	-0.768815	-0.594712	-0.540037
001-090_T0_COL_LP_5p_N1__ACATCAGCACTAAGTC-1	-0.405237	-0.722996	-0.622625	-0.544473
001-090_T0_COL_LP_5p_N1__CTGCCTAGTTGCCTCT-1	-0.96497	-0.775908	-0.601515	-0.535702
001-090_T0_COL_LP_5p_N1__GCAGCCAAGACAGACC-1	0.937126	-0.724038	-0.553485	-0.506451
001-090_T0_COL_LP_5p_N1__CGCGGTAGTCTCCATC-1	0.003022	-0.726252	-0.57528	-0.536429
001-090_T0_COL_LP_5p_N1__ATAACGCCAGATCCAT-1	-0.913048	-0.735169	-0.592702	-0.51836
001-090_T0_COL_LP_5p_N1__GTAGTCATCAGAAATG-1	0.389025	-0.809354	-0.640237	-0.59278
001-090_T0_COL_LP_5p_N1__CGATGGCTCTGAAAGA-1	-0.4038	0.466186	-0.606551	-0.566489
001-090_T0_COL_LP_5p_N1__GACGGCTCAAGGTTTC-1	0.894163	-0.767446	-0.602078	-0.534801
001-090_T0_COL_LP_5p_N1__CATCGGGGTAAATGAC-1	0.6677	-0.798739	-0.62865	-0.593161
001-090_T0_COL_LP_5p_N1__ATTACTCCAGTAGAGC-1	-0.32321	-0.108402	-0.581341	-0.507134
001-090_T0_COL_LP_5p_N1__TACTTGTTCGCCAGCA-1	1.11768	-0.700983	-0.598129	-0.529005
001-090_T0_COL_LP_5p_N1__TGCACCTTCGCCATAA-1	-0.971806	-0.816176	-0.614955	-0.556665
001-090_T0_COL_LP_5p_N1__TTTATGCAGCACGCCT-1	0.733169	-0.756708	-0.576063	-0.52873
001-090_T0_COL_LP_5p_N1__CCGTGGATCAGTGCAT-1	-0.973848	0.394988	-0.600925	-0.572418
001-090_T0_COL_LP_5p_N1__AAAGTAGGTTGCGTTA-1	-0.105294	0.649713	-0.624746	-0.554052
001-090_T0_COL_LP_5p_N1__CCACGGACACAGATTC-1	-0.961653	-0.732343	-0.61452	-0.536184
001-090_T0_COL_LP_5p_N1__CCTTCGACAATGGATA-1	0.456134	-0.76935	-0.644269	-0.561006
001-090_T0_COL_LP_5p_N1__CTCGGGAGTCTCATCC-1	-0.376511	-0.746128	-0.600857	-0.537288
001-090_T0_COL_LP_5p_N1__CATGCCTTCTTGCATT-1	-0.910767	-0.748574	-0.623024	-0.553241
001-090_T0_COL_LP_5p_N1__CGATCGGGTAGAAAGG-1	-0.872468	-0.692813	-0.566194	-0.540765
001-090_T0_COL_LP_5p_N1__GATTCAGGTCGGCATC-1	0.228344	-0.770716	-0.606377	-0.556522
001-090_T0_COL_LP_5p_N1__CGCCAAGTCTAGCACA-1	-0.92079	2.14161	-0.613216	-0.539202
001-090_T0_COL_LP_5p_N1__CTTTGCGCATACGCCG-1	-0.922824	2.7274	-0.591145	-0.54121
001-090_T0_COL_LP_5p_N1__ATTATCCTCTATCCCG-1	-0.909831	-0.716309	-0.637554	-0.538556
001-090_T0_COL_LP_5p_N1__CTCGAGGAGGTAGCCA-1	-0.0135055	-0.752579	-0.571581	-0.556876
001-090_T0_COL_LP_5p_N1__ACTTTCATCAAACCAC-1	0.819416	-0.730259	-0.584263	-0.530616
001-090_T0_COL_LP_5p_N1__ACCAGTAAGGAATCGC-1	0.0468388	1.20498	-0.617871	-0.539081
001-090_T0_COL_LP_5p_N1__GCGCGATGTACAGACG-1	-0.93248	1.08762	-0.609203	-0.582137
001-090_T0_COL_LP_5p_N1__TGTTCCGCACTCGACG-1	0.0276205	-0.119532	-0.602571	-0.535404
001-090_T0_COL_LP_5p_N1__GTCACGGCAGCGTCCA-1	-0.880403	0.555069	-0.559468	-0.510644
001-090_T0_COL_LP_5p_N1__TCGAGGCTCTGCGTAA-1	-0.885783	-0.700011	-0.58959	-0.527805
001-090_T0_COL_LP_5p_N1__GAAACTCAGACTCGGA-1	-0.345732	-0.740902	-0.603533	-0.551418
001-090_T0_COL_LP_5p_N1__GTTCTCGTCGCTGATA-1	-0.859816	-0.710706	-0.580336	-0.51854
001-090_T0_COL_LP_5p_N1__GTATTCTCACTAAGTC-1	0.720189	-0.0198119	-0.572511	-0.51508
001-090_T0_COL_LP_5p_N1__TCTTTCCGTGCACCAC-1	-0.909264	-0.0843166	-0.59819	-0.547561
001-090_T0_COL_LP_5p_N1__AAGGTTCAGTTGTCGT-1	0.23075	3.83746	-0.510258	-0.479105
001-090_T0_COL_LP_5p_N1__ACTGTCCAGTACGTTC-1	0.873572	-0.7237	-0.623759	-0.533428
001-090_T0_COL_LP_5p_N1__GACTAACGTGGCAAAC-1	-0.307709	-0.70916	-0.553317	-0.513806
001-090_T0_COL_LP_5p_N1__CCACTACGTGCTCTTC-1	-0.388854	-0.745012	-0.624351	-0.566281
001-090_T0_COL_LP_5p_N1__CGGTTAACAACTGGCC-1	-0.394405	-0.156363	-0.639114	-0.585939
001-090_T0_COL_LP_5p_N1__CTCCTAGGTCCAAGTT-1	0.248289	1.86425	-0.588007	-0.549142
001-090_T0_COL_LP_5p_N1__TGACAACTCGTACCGG-1	-0.84808	3.4662	0.24873	-0.525478
001-090_T0_COL_LP_5p_N1__TTCTTAGAGAAACGCC-1	-0.960805	-0.127541	-0.622514	-0.579179
001-090_T0_COL_LP_5p_N1__ACTTGTTAGGCAGGTT-1	1.42611	-0.726133	-0.56497	-0.517722
001-090_T0_COL_LP_5p_N1__TTCGGTCTCAGAGGTG-1	-0.638751	0.278774	-0.446537	-0.397498
001-090_T0_COL_LP_5p_N1__TAGCCGGAGGGCATGT-1	-0.891792	-0.695305	-0.592877	-0.535058
001-090_T0_COL_LP_5p_N1__TGAAAGAGTCGAGTTT-1	0.665771	-0.672233	-0.56568	-0.506762
001-090_T0_COL_LP_5p_N1__TCTTTCCTCTGACCTC-1	0.0540126	-0.0631226	-0.580103	-0.525462
001-090_T0_COL_LP_5p_N1__CTTAACTTCTCTGAGA-1	0.135234	-0.713827	-0.587605	-0.525864
001-090_T0_COL_LP_5p_N1__CTGTGCTTCGGCCGAT-1	1.67695	-0.0295003	-0.587261	-0.480625
001-090_T0_COL_LP_5p_N1__ACCCACTAGTCGATAA-1	-0.923462	3.11489	-0.6227	-0.553932
001-090_T0_COL_LP_5p_N1__GATGAAAGTCATCCCT-1	-0.887485	0.604958	-0.576191	-0.521484
001-090_T0_COL_LP_5p_N1__GTCATTTTCTTAGAGC-1	-0.287289	-0.679065	-0.555305	-0.488012
001-090_T0_COL_LP_5p_N1__TGGCGCAGTTGATTCG-1	-0.945459	1.20692	0.191333	-0.580801
001-090_T0_COL_LP_5p_N1__GAAATGACAGTGACAG-1	0.173003	-0.754276	-0.635849	-0.57111
001-090_T0_COL_LP_5p_N1__GTGCAGCCAGCCTTTC-1	2.12192	3.24082	-0.610951	-0.552216
001-090_T0_COL_LP_5p_N1__GTTCATTCACATGTGT-1	-0.342788	1.2841	-0.613914	-0.539331
001-090_T0_COL_LP_5p_N1__AACACGTCAAGCGTAG-1	0.198176	-0.64181	-0.53128	-0.455667
001-090_T0_COL_LP_5p_N1__GATGAAATCACGCATA-1	1.77659	-0.0158516	-0.580515	-0.505192
001-090_T0_COL_LP_5p_N1__TAGTGGTGTACCGTAT-1	-0.861885	-0.706608	-0.584593	-0.537737
001-090_T0_COL_LP_5p_N1__CAACCTCAGGCTACGA-1	-0.926434	-0.759783	-0.607788	-0.555493
001-090_T0_COL_LP_5p_N1__CTGCCTAGTTACGCGC-1	-0.18452	-0.673167	-0.573431	-0.502067
001-090_T0_COL_LP_5p_N1__CATCGGGCACCTTGTC-1	-0.201213	0.0443776	-0.506593	-0.467712
001-090_T0_COL_LP_5p_N1__TCTTCGGAGAGTACCG-1	0.363986	-0.694806	-0.561882	-0.531872
001-090_T0_COL_LP_5p_N1__TCCCGATCATGCTAGT-1	1.52112	0.309999	-0.602795	-0.532098
001-090_T0_COL_LP_5p_N1__CGGCTAGGTCCGAAGA-1	-0.350396	-0.124779	-0.595736	-0.558783
001-090_T0_COL_LP_5p_N1__CTCGTACCACATCCGG-1	0.143018	0.454353	-0.526884	-0.488285
001-090_T0_COL_LP_5p_N1__TTGGCAACAGTATGCT-1	-0.262867	0.608288	-0.587971	-0.499141
001-090_T0_COL_LP_5p_N1__GCTCCTAGTCAATGTC-1	0.248469	1.21303	-0.595036	-0.563228
001-090_T0_COL_LP_5p_N1__GAGTCCGCAATGTAAG-1	0.111861	-0.0201164	-0.573092	-0.528432
001-090_T0_COL_LP_5p_N1__TGAGCCGTCCTCGCAT-1	-0.266661	0.915774	-0.574686	-0.513471
001-090_T0_COL_LP_5p_N1__GCGCCAAAGCGTAGTG-1	-0.273009	0.644137	-0.566748	-0.522492
001-090_T0_COL_LP_5p_N1__GAACGGAAGCTACCTA-1	-0.335104	-0.760701	-0.60441	-0.556142
001-090_T0_COL_LP_5p_N1__GATCGATGTCTAGGTT-1	-0.69877	-0.559115	-0.458295	-0.425842
001-090_T0_COL_LP_5p_N1__ATCCACCGTCTAGTCA-1	-0.868743	2.78285	0.827394	-0.533016
001-090_T0_COL_LP_5p_N1__CACTCCAAGCACGCCT-1	0.724159	-0.13006	-0.623428	-0.583071
001-090_T0_COL_LP_5p_N1__CACATTTTCTATGTGG-1	1.47391	-0.642506	-0.557237	-0.495417
001-090_T0_COL_LP_5p_N1__AGGTCATGTCGGATCC-1	0.457798	-0.677846	-0.551781	-0.489366
001-090_T0_COL_LP_5p_N1__TACCTATGTGATGATA-1	1.34342	-0.689126	-0.551137	-0.498963
001-090_T0_COL_LP_5p_N1__TCACAAGTCGTGGGAA-1	-0.926181	0.605258	-0.626985	-0.567658
001-090_T0_COL_LP_5p_N1__GCATGCGCATGACGGA-1	0.438554	0.0473723	-0.55794	-0.511777
001-090_T0_COL_LP_5p_N1__TCTGAGAAGACTCGGA-1	-0.219197	-0.718674	-0.582047	-0.489421
001-090_T0_COL_LP_5p_N1__GCACTCTGTTTAGGAA-1	0.485989	1.49393	-0.62946	-0.535911
001-090_T0_COL_LP_5p_N1__TCGTAGAAGAGACGAA-1	-0.809899	-0.674911	-0.539255	-0.490258
001-090_T0_COL_LP_5p_N1__CTGATAGGTCGGCACT-1	0.134196	-0.693045	-0.575207	-0.520204
001-090_T0_COL_LP_5p_N1__GCGCAACAGATGCGAC-1	-0.844811	-0.0318698	-0.550827	-0.519626
001-090_T0_COL_LP_5p_N1__TCGTACCGTAAAGTCA-1	-0.117839	1.4329	-0.564477	-0.513783
001-090_T0_COL_LP_5p_N1__TCTTCGGGTGACTACT-1	0.746913	0.650639	-0.565894	-0.54022
001-090_T0_COL_LP_5p_N1__CTAGAGTCATCCAACA-1	0.183724	0.057683	-0.588551	-0.524898
001-090_T0_COL_LP_5p_N1__GTGGGTCCATACGCTA-1	0.847806	-0.667521	-0.560815	-0.546447
001-090_T0_COL_LP_5p_N1__TGACAACTCGCATGGC-1	-0.821933	0.892145	-0.542144	-0.46934
001-090_T0_COL_LP_5p_N1__CGTTCTGAGACCCACC-1	-0.114847	-0.662396	-0.510098	-0.457402
001-090_T0_COL_LP_5p_N1__TCAACGAGTCCATCCT-1	0.896297	-0.716292	-0.576658	-0.529268
001-090_T0_COL_LP_5p_N1__TGCACCTAGTAGTGCG-1	0.171076	-0.0088815	-0.587348	-0.525225
001-090_T0_COL_LP_5p_N1__TCGTACCGTGAACCTT-1	2.09215	-0.640813	-0.493105	-0.460433
001-090_T0_COL_LP_5p_N1__CAAGATCAGCGTAGTG-1	-0.039341	-0.645539	-0.517483	-0.478093
001-090_T0_COL_LP_5p_N1__TGACTTTTCCGGGTGT-1	0.373315	-0.717796	-0.566112	-0.531425
001-090_T0_COL_LP_5p_N1__ACCGTAAAGGGCATGT-1	0.76965	-0.0218407	-0.627553	-0.547972
001-090_T0_COL_LP_5p_N1__TGTATTCGTGCAACTT-1	-0.106834	0.54134	-0.520164	-0.466563
001-090_T0_COL_LP_5p_N1__CCTACACGTAGGCATG-1	0.870595	-0.729365	-0.630587	-0.553164
001-090_T0_COL_LP_5p_N1__TTGAACGTCCACGTTC-1	0.147016	0.705415	-0.603946	-0.56381
001-090_T0_COL_LP_5p_N1__ACGCAGCCAACACCTA-1	-0.0866983	0.200445	-0.546373	-0.509116
001-090_T0_COL_LP_5p_N1__CTTAGGATCGGAAACG-1	1.01549	0.179911	-0.519386	-0.466605
001-090_T0_COL_LP_5p_N1__CGGAGCTTCTTAGAGC-1	2.11983	0.103016	-0.547397	-0.463965
001-090_T0_COL_LP_5p_N1__CCAGCGAGTTTGTGTG-1	-0.799152	-0.687152	-0.54833	-0.493784
001-090_T0_COL_LP_5p_N1__TCTATTGGTTGCTCCT-1	-0.122525	-0.634285	-0.546933	-0.496066
001-090_T0_COL_LP_5p_N1__AACCGCGAGCTTCGCG-1	1.64807	-0.611939	-0.482218	-0.437909
001-090_T0_COL_LP_5p_N1__AACTTTCCATCTGGTA-1	1.054	-0.640963	-0.526486	-0.472365
001-090_T0_COL_LP_5p_N1__CAGCAGCAGAAACGAG-1	-0.780875	0.973055	-0.51955	-0.472498
001-090_T0_COL_LP_5p_N1__CCATTCGCACGTAAGG-1	0.406572	-0.638366	-0.5035	-0.461013
001-090_T0_COL_LP_5p_N1__ACATGGTCACCGATAT-1	0.298881	0.166776	-0.553097	-0.507519
001-090_T0_COL_LP_5p_N1__CGCTATCGTGTCGCTG-1	-0.888497	-0.00889137	-0.611227	-0.546122
001-090_T0_COL_LP_5p_N1__AGCTCTCCATTGGCGC-1	0.742723	-0.701373	-0.547014	-0.52821
001-090_T0_COL_LP_5p_N1__GCGCAGTTCTCCTATA-1	-0.849539	-0.682715	-0.574839	-0.52478
001-090_T0_COL_LP_5p_N1__TACGGGCAGTGCGATG-1	1.08911	-0.656741	-0.528436	-0.478492
001-090_T0_COL_LP_5p_N1__GCACTCTTCGATAGAA-1	-0.916337	-0.726941	-0.585807	-0.556226
001-090_T0_COL_LP_5p_N1__TGAGAGGAGAATTCCC-1	-0.638506	-0.488838	-0.415568	-0.391653
001-090_T0_COL_LP_5p_N1__CAGCTAAAGTGGCACA-1	-0.0266709	0.231688	-0.521328	-0.453982
001-090_T0_COL_LP_5p_N1__CGCGTTTGTGCATCTA-1	-0.143393	0.115752	-0.550111	-0.502158
001-090_T0_COL_LP_5p_N1__GATGAAAGTCCAGTTA-1	-0.701714	-0.574886	-0.4415	-0.464697
001-090_T0_COL_LP_5p_N1__CGTAGCGCAGCCACCA-1	0.831253	-0.632953	-0.535325	-0.489273
001-090_T0_COL_LP_5p_N1__CGATGGCAGAATCTCC-1	-0.807972	4.16161	1.11129	-0.505396
001-090_T0_COL_LP_5p_N1__ATCCGAATCTACCTGC-1	-0.754802	0.366091	-0.490223	-0.471408
001-090_T0_COL_LP_5p_N1__GATCGTAAGACAATAC-1	1.10393	-0.62077	-0.518934	-0.472163
001-090_T0_COL_LP_5p_N1__TTCTACATCATCGCTC-1	0.02972	-0.621642	-0.482305	-0.463311
001-090_T0_COL_LP_5p_N1__AGAGCGATCGCTAGCG-1	0.0244926	0.229586	-0.51653	-0.485772
001-090_T0_COL_LP_5p_N1__CCACGGACAAGCTGTT-1	0.379393	-0.663198	-0.535103	-0.47846
001-090_T0_COL_LP_5p_N1__CCACCTATCCTGTACC-1	0.74312	-0.67915	-0.516379	-0.479072
001-090_T0_COL_LP_5p_N1__GCACTCTGTGCCTGGT-1	0.0807368	-0.622652	-0.519905	-0.460806
001-090_T0_COL_LP_5p_N1__TGCTGCTAGATCCCAT-1	0.683447	-0.643842	-0.535066	-0.441748
001-090_T0_COL_LP_5p_N1__ACGGGCTGTCTAGCCG-1	0.830181	-0.64331	-0.514971	-0.469768
001-090_T0_COL_LP_5p_N1__CTACGTCGTACCGAGA-1	-0.788182	-0.614714	-0.526456	-0.466591
001-090_T0_COL_LP_5p_N1__GAATGAAGTTTGTTGG-1	0.458039	-0.603945	-0.492087	-0.459834
001-090_T0_COL_LP_5p_N1__ATTGGTGGTATATGAG-1	1.7004	-0.649485	-0.504739	-0.455354
001-090_T0_COL_LP_5p_N1__AGAGCTTCATCACGAT-1	-0.777995	-0.621834	-0.496545	-0.4553
001-090_T0_COL_LP_5p_N1__AGTGGGATCTGTTTGT-1	2.2688	-0.614361	-0.496603	-0.439853
001-090_T0_COL_LP_5p_N1__ACTTGTTCATATGAGA-1	-0.830105	-0.655941	-0.544149	-0.486608
001-090_T0_COL_LP_5p_N1__CAAGATCAGCTATGCT-1	-0.765492	-0.623991	-0.539976	-0.475007
001-090_T0_COL_LP_5p_N1__TATGCCCGTAGGGTAC-1	-0.76587	1.19771	0.796169	-0.487794
001-090_T0_COL_LP_5p_N1__CTTAGGACAGATCGGA-1	-0.786375	2.92463	-0.512744	-0.454809
001-090_T0_COL_LP_5p_N1__CTAGCCTGTCAACTGT-1	-0.718203	-0.606846	-0.500339	-0.43423
001-090_T0_COL_LP_5p_N1__TTTATGCTCACGGTTA-1	0.650972	-0.604479	-0.499292	-0.4733
001-090_T0_COL_LP_5p_N1__GTCTCGTGTGACTCAT-1	-0.00390533	-0.673836	-0.572131	-0.484623
001-090_T0_COL_LP_5p_N1__AGTCTTTTCTGAGTGT-1	-0.811442	-0.640848	-0.514665	-0.478956
001-090_T0_COL_LP_5p_N1__GGACAAGCAGCCAATT-1	0.384966	-0.497222	-0.413234	-0.380664
001-090_T0_COL_LP_5p_N1__ATAAGAGGTCTGCAAT-1	0.0850157	0.252724	-0.503825	-0.464612
001-090_T0_COL_LP_5p_N1__GTGTGCGCATCCAACA-1	0.401722	0.30617	-0.50002	-0.502075
001-090_T0_COL_LP_5p_N1__CGATGGCTCATGTCCC-1	-0.770124	1.95608	-0.51144	-0.442369
001-090_T0_COL_LP_5p_N1__ACTGAGTCACTGTGTA-1	-0.602192	-0.533944	-0.416823	-0.393828
001-090_T0_COL_LP_5p_N1__ACATCAGGTCTACCTC-1	-0.790756	-0.638632	-0.553617	-0.457108
001-090_T0_COL_LP_5p_N1__GACACGCCAGTCCTTC-1	-0.777181	-0.612639	-0.485539	-0.43907
001-090_T0_COL_LP_5p_N1__GCTGCAGCAAGTACCT-1	1.14699	-0.619114	-0.524896	-0.448692
001-090_T0_COL_LP_5p_N1__AGCGTCGCACGGCCAT-1	-0.659728	-0.571354	-0.441551	-0.419549
001-090_T0_COL_LP_5p_N1__CGGAGCTTCAAACGGG-1	0.0761747	-0.672081	-0.526416	-0.466355
001-090_T0_COL_LP_5p_N1__ACACCGGGTCTAGCGC-1	-0.801764	-0.682558	-0.537987	-0.484187
001-090_T0_COL_LP_5p_N1__TATCAGGGTCAAAGAT-1	0.315513	0.507102	-0.474148	-0.4524
001-090_T0_COL_LP_5p_N1__AGGTCATGTGTGACGA-1	-0.75784	-0.579386	-0.505002	-0.466659
001-090_T0_COL_LP_5p_N1__CAGCATACACAACTGT-1	-0.765927	-0.622824	-0.548874	-0.462952
001-090_T0_COL_LP_5p_N1__TGGACGCCAAGCCCAC-1	-0.713542	-0.598074	-0.493682	-0.40549
001-090_T0_COL_LP_5p_N1__CGAGAAGGTGCTTCTC-1	-0.666374	-0.583734	-0.433551	-0.398023
001-090_T0_COL_LP_5p_N1__ACGGGCTTCGCCGTGA-1	0.275716	-0.595897	-0.44392	-0.422826
001-090_T0_COL_LP_5p_N1__CGTGAGCCAGCCTGTG-1	1.33933	0.520148	-0.464208	-0.396322
001-090_T0_COL_LP_5p_N1__CGTGTAAAGGTAGCCA-1	0.313117	-0.567619	-0.472368	-0.42043
001-090_T0_COL_LP_5p_N1__CTGTTTAAGAGGTACC-1	-0.699245	-0.553558	-0.474707	-0.428247
001-090_T0_COL_LP_5p_N1__TGGGAAGTCACGATGT-1	0.208674	-0.6697	-0.504965	-0.492788
001-090_T0_COL_LP_5p_N1__CACACAAAGAATTGTG-1	0.919242	-0.587989	-0.472642	-0.443115
001-090_T0_COL_LP_5p_N1__CAGCATACATGCCTAA-1	-0.750574	-0.635068	-0.50809	-0.435494
001-090_T0_COL_LP_5p_N1__TGGGCGTGTACGCTGC-1	-0.623948	-0.565654	-0.430376	-0.405387
001-090_T0_COL_LP_5p_N1__TTTGTCAAGGCTACGA-1	-0.641706	1.53086	-0.441119	-0.406992
001-090_T0_COL_LP_5p_N1__CACACTCAGGTCGGAT-1	-0.694717	-0.55503	-0.422193	-0.443137
001-090_T0_COL_LP_5p_N1__TCTTTCCCAGCTCGAC-1	0.4193	0.681209	-0.411727	-0.400689
001-090_T0_COL_LP_5p_N1__AACACGTAGTACGACG-1	-0.762274	1.56333	-0.526579	-0.486981
001-090_T0_COL_LP_5p_N1__AACGTTGAGTGGCACA-1	0.181926	0.438062	-0.47777	-0.479677
001-090_T0_COL_LP_5p_N1__ACTTACTTCACGGTTA-1	-0.777262	-0.63559	-0.517571	-0.462477
001-090_T0_COL_LP_5p_N1__TGTATTCAGGGATCTG-1	0.528549	-0.472085	-0.386483	-0.356681
001-090_T0_COL_LP_5p_N1__GGAGCAAGTTAAGAAC-1	0.679912	-0.563982	-0.456279	-0.426499
001-090_T0_COL_LP_5p_N1__CCAATCCAGCCATCGC-1	1.11741	-0.521292	-0.425793	-0.373511
001-090_T0_COL_LP_5p_N1__TCAGGATTCCATTCTA-1	-0.740681	0.526104	-0.482793	-0.432328
001-090_T0_COL_LP_5p_N1__CACAAACTCCATGAGT-1	1.32274	-0.523692	-0.427649	-0.35355
001-090_T0_COL_LP_5p_N1__TTTCCTCAGTACACCT-1	0.254043	0.605765	-0.516944	-0.452954
001-090_T0_COL_LP_5p_N1__TACCTATGTCGGCTCA-1	-0.68758	-0.57838	-0.466376	-0.43669
001-090_T0_COL_LP_5p_N1__ACATCAGGTCGACTAT-1	-0.682406	-0.588542	-0.480548	-0.405984
001-090_T0_COL_LP_5p_N1__ACGTCAACAATTCCTT-1	-0.711833	0.728552	-0.471501	-0.469873
001-090_T0_COL_LP_5p_N1__TATCTCAAGTTAACGA-1	-0.690948	-0.551077	-0.441304	-0.400108
001-090_T0_COL_LP_5p_N1__CGTGTAACAAGTTCTG-1	1.85838	2.6448	-0.471467	-0.437729
001-090_T0_COL_LP_5p_N1__TGTATTCCATGGGAAC-1	1.24346	1.34132	-0.471436	-0.433666
001-090_T0_COL_LP_5p_N1__CGTCAGGCACAACGTT-1	1.05138	-0.55545	-0.428383	-0.399782
001-090_T0_COL_LP_5p_N1__TAGACCAAGGGTGTTG-1	-0.689032	-0.550946	-0.457179	-0.408228
001-090_T0_COL_LP_5p_N1__CCGGTAGCAGCCAGAA-1	1.61489	-0.562987	-0.450471	-0.393099
001-090_T0_COL_LP_5p_N1__TATCTCATCCTCAATT-1	-0.648569	-0.542065	-0.450173	-0.436878
001-090_T0_COL_LP_5p_N1__CGCGGTAGTCAATACC-1	0.346157	-0.578967	-0.44841	-0.454745
001-090_T0_COL_LP_5p_N1__GTTCGGGCATGAGCGA-1	0.444918	-0.581223	-0.48135	-0.411465
001-090_T0_COL_LP_5p_N1__GGATGTTAGCTCCTTC-1	-0.690042	0.798983	-0.454968	-0.396545
001-090_T0_COL_LP_5p_N1__TCACAAGTCCCTCTTT-1	-0.576594	-0.464641	-0.381991	-0.358177
001-090_T0_COL_LP_5p_N1__ATTACTCTCGGAGCAA-1	-0.634198	2.95334	-0.390097	-0.372596
001-090_T0_COL_LP_5p_N1__CTAAGACTCGTGGACC-1	-0.642828	-0.538478	-0.416137	-0.358558
001-090_T0_COL_LP_5p_N1__CAGATCAAGGATATAC-1	0.488044	-0.562904	-0.445735	-0.384088
001-090_T0_COL_LP_5p_N1__TTGTAGGCACCAGTTA-1	-0.680906	-0.531831	-0.429354	-0.413492
001-090_T0_COL_LP_5p_N1__TGCCAAAAGGTCGGAT-1	0.509684	-0.525638	-0.426216	-0.38826
001-090_T0_COL_LP_5p_N1__CTAAGACCAACACCCG-1	-0.657988	-0.557366	-0.429277	-0.407139
001-090_T0_COL_LP_5p_N1__GGGTTGCCAGACAGGT-1	-0.691476	-0.532213	-0.444069	-0.411486
001-090_T0_COL_LP_5p_N1__TTCTCAACACGAAAGC-1	0.775856	-0.45109	-0.36272	-0.343249
001-090_T0_COL_LP_5p_N1__TGCCAAACAATTCCTT-1	1.8196	-0.561293	-0.479241	-0.407283
001-090_T0_COL_LP_5p_N1__GTGCTTCAGTTACGGG-1	0.63987	-0.524163	-0.423701	-0.374665
001-090_T0_COL_LP_5p_N1__TAGACCATCGCCAAAT-1	0.682045	-0.526664	-0.438875	-0.373931
001-090_T0_COL_LP_5p_N1__TGAAAGATCCCAAGTA-1	-0.60687	-0.45651	-0.373294	-0.358567
001-090_T0_COL_LP_5p_N1__TCGCGTTCATCAGTAC-1	0.546843	-0.513954	-0.426735	-0.398938
001-090_T0_COL_LP_5p_N1__CTTAGGACATGTCTCC-1	1.75681	-0.456694	-0.399649	-0.368382
001-090_T0_COL_LP_5p_N1__AGCGTCGTCCTTCAAT-1	0.578146	0.906474	-0.359185	-0.347121
001-090_T0_COL_LP_5p_N1__CATGGCGTCGCCAAAT-1	-0.656382	-0.538662	-0.409047	-0.382126
001-090_T0_COL_LP_5p_N1__CGTCAGGCAGTTCCCT-1	-0.651539	-0.539479	-0.408459	-0.385944
001-090_T0_COL_LP_5p_N1__GCTGCGACACATGGGA-1	1.29608	-0.448221	-0.376702	-0.327097
001-090_T0_COL_LP_5p_N1__GAACGGAAGCGATCCC-1	0.819506	1.59389	-0.353712	-0.361481
001-090_T0_COL_LP_5p_N1__ACTGAGTTCACCACCT-1	-0.572146	-0.480969	-0.372968	-0.35091
001-090_T0_COL_LP_5p_N1__ACAGCTATCTTCTGGC-1	-0.714034	-0.552502	-0.45417	-0.376074
001-090_T0_COL_LP_5p_N1__GTAACTGCAGCCTATA-1	-0.543744	-0.418109	-0.357788	-0.300887
001-090_T0_COL_LP_5p_N1__CGTCACTGTGAAGGCT-1	-0.574757	-0.489037	-0.420781	-0.319602
001-090_T0_COL_LP_5p_N1__TGAGGGAAGCGTTCCG-1	1.35572	-0.476739	-0.368344	-0.364699
001-090_T0_COL_LP_5p_N1__GTTCATTAGGGAAACA-1	0.732222	-0.568381	-0.435742	-0.377775
001-090_T0_COL_LP_5p_N1__TTCGGTCCAGGAATGC-1	0.669644	-0.515624	-0.432957	-0.393672
001-090_T0_COL_LP_5p_N1__CTAACTTTCTTGCAAG-1	-0.632963	-0.520428	-0.4086	-0.392824
001-090_T0_COL_LP_5p_N1__GCATGCGAGCAAATCA-1	-0.533404	-0.456575	-0.357188	-0.349604
001-090_T0_COL_LP_5p_N1__GATGCTATCCACGCAG-1	-0.58517	-0.532105	-0.394325	-0.378427
001-090_T0_COL_LP_5p_N1__ACGGAGAAGTTAGCGG-1	1.25352	-0.481865	-0.382692	-0.331692
001-090_T0_COL_LP_5p_N1__ATCGAGTGTTAAAGAC-1	-0.520358	-0.414454	-0.34586	-0.346142
001-090_T0_COL_LP_5p_N1__TCGTACCGTTATGCGT-1	-0.52746	-0.454768	-0.387409	-0.345425
001-090_T0_COL_LP_5p_N1__GCTCTGTGTCCGAAGA-1	1.22526	-0.500166	-0.418154	-0.347318
001-090_T0_COL_LP_5p_N1__CCGTACTCATTTCACT-1	0.69719	-0.50993	-0.403047	-0.40071
001-090_T0_COL_LP_5p_N1__GGGCACTGTCAGAATA-1	0.905761	-0.503109	-0.386797	-0.358265
001-090_T0_COL_LP_5p_N1__CTACACCAGTTGAGTA-1	-0.594314	-0.481445	-0.39123	-0.356208
001-090_T0_COL_LP_5p_N1__ACGCAGCAGAGCCTAG-1	0.969512	-0.438945	-0.380367	-0.357301
001-090_T0_COL_LP_5p_N1__GGCCGATGTCAGATAA-1	0.952462	-0.44117	-0.358386	-0.327059
001-090_T0_COL_LP_5p_N1__ACATCAGTCTGACCTC-1	-0.62223	1.155	-0.398267	-0.347494
001-090_T0_COL_LP_5p_N1__CTGCTGTAGATCCCAT-1	1.15811	-0.433588	-0.344158	-0.303104
001-090_T0_COL_LP_5p_N1__TCAATCTCAGTCACTA-1	-0.530536	-0.463732	-0.361914	-0.336412
001-090_T0_COL_LP_5p_N1__GTTAAGCGTAAATGTG-1	-0.483851	-0.42318	-0.331738	-0.31084
001-090_T0_COL_LP_5p_N1__GCTTGAAAGTGACATA-1	-0.574771	1.16834	-0.406368	-0.384155
001-090_T0_COL_LP_5p_N1__AGGGAGTCATGAACCT-1	-0.589231	-0.466285	-0.368518	-0.358827
001-090_T0_COL_LP_5p_N1__AGCTCTCCATACGCCG-1	1.54244	-0.468691	-0.392967	-0.34127
001-090_T0_COL_LP_5p_N1__GTGCTTCTCCCATTTA-1	1.27866	-0.426902	-0.320796	-0.303708
001-090_T0_COL_LP_5p_N1__CCACGGAAGACTCGGA-1	0.99178	-0.499391	-0.406136	-0.343367
001-090_T0_COL_LP_5p_N1__CGATGGCGTTTAAGCC-1	1.16822	1.36506	-0.349259	-0.341212
001-090_T0_COL_LP_5p_N1__GACGTTAAGGAGCGTT-1	0.924451	-0.532908	-0.405567	-0.379491
001-090_T0_COL_LP_5p_N1__CGTTCTGTCGGCTTGG-1	-0.501543	-0.40023	-0.320312	-0.330661
001-090_T0_COL_LP_5p_N1__TTTGCGCTCAGCTCGG-1	-0.593019	-0.506	-0.396575	-0.382619
001-090_T0_COL_LP_5p_N1__TCAGCAAGTTCGTCTC-1	1.28769	1.6272	-0.335932	-0.306205
001-090_T0_COL_LP_5p_N1__ACGAGGACACAGGCCT-1	1.33584	1.86601	-0.326971	-0.294415
001-090_T0_COL_LP_5p_N1__GGGAATGAGACCTTTG-1	-0.528253	-0.441345	-0.355461	-0.352234
001-090_T0_COL_LP_5p_N1__AAAGTAGGTTCTCATT-1	-0.460841	-0.404579	-0.313798	-0.289713
001-090_T0_COL_LP_5p_N1__AAATGCCAGTGGGCTA-1	1.79685	-0.32333	-0.269124	-0.262591
001-090_T0_COL_LP_5p_N1__AACTGGTCAGACTCGC-1	-0.510815	-0.392661	-0.332523	-0.286672
001-090_T0_COL_LP_5p_N1__CGTTCTGTCATCACCC-1	-0.567183	1.25079	-0.37631	-0.374631
001-090_T0_COL_LP_5p_N1__CCCATACGTGATGTCT-1	-0.376522	-0.328254	-0.255603	-0.258952
001-090_T0_COL_LP_5p_N1__TAAGAGAGTAGCGTGA-1	-0.455722	-0.354497	-0.293144	-0.278785
001-090_T0_COL_LP_5p_N1__CACTCCACAATGGAAT-1	-0.468884	-0.408487	-0.32239	-0.310443
001-090_T0_COL_LP_5p_N1__ATTGGACGTAAATGTG-1	-0.478758	1.85045	-0.343707	-0.288862
001-090_T0_COL_LP_5p_N1__GGAATAAGTAGTGAAT-1	-0.463082	-0.429223	-0.345795	-0.28035
001-090_T0_COL_LP_5p_N1__TATGCCCTCACCCTCA-1	-0.449121	-0.396272	-0.341832	-0.273843
001-090_T0_COL_LP_5p_N1__CAGGTGCTCTACCAGA-1	-0.365963	-0.293804	-0.242844	-0.229615
001-090_T0_COL_LP_5p_N1__GCGACCATCTTATCTG-1	2.57273	-0.268917	-0.187971	-0.183032
001-090_T0_COL_LP_5p_N1__GGACAAGGTATTCGTG-1	2.54534	-0.237952	-0.207647	-0.18691
001-090_T0_COL_LP_5p_N1__AACTTTCTCCCATTAT-1	-0.340301	-0.27507	-0.243087	-0.214034
001-090_T0_COL_LP_5p_N1__GTGTGCGTCTATCCTA-1	-0.389974	-0.319806	-0.260029	-0.250284
001-090_T0_COL_LP_5p_N1__CCTCAGTCAAACCTAC-1	1.92653	-0.333079	-0.251029	-0.25768
001-090_T0_COL_LP_5p_N1__CTAAGACTCATACGGT-1	-0.408926	-0.355154	-0.237139	-0.256701
001-090_T0_COL_LP_5p_N1__GTCGGGTGTACTCGCG-1	2.73044	-0.2623	-0.217037	-0.193247
001-090_T0_COL_LP_5p_N1__ATCGAGTGTTCGCTAA-1	-0.38989	-0.328612	-0.271071	-0.209066
001-090_T0_COL_LP_5p_N1__CCTAGCTGTAAATGAC-1	-0.406201	-0.37313	-0.257631	-0.270984
001-090_T0_COL_LP_5p_N1__GGCTGGTGTGACAAAT-1	-0.3296	-0.260708	-0.205369	-0.202414
001-090_T0_COL_LP_5p_N1__ACGCCAGGTAGGGACT-1	-0.408167	-0.338872	-0.293171	-0.260032
001-090_T0_COL_LP_5p_N1__TACGGGCGTGCGATAG-1	-0.365669	-0.299278	-0.250371	-0.238715
001-090_T0_COL_LP_5p_N1__GAGCAGACACCATGTA-1	-0.200483	-0.203823	-0.167403	-0.137575
001-090_T0_COL_LP_5p_N1__CCTTCGATCATAGCAC-1	-0.281512	-0.268534	-0.192499	-0.1884
001-090_T0_COL_LP_5p_N1__TCAGATGAGTGGAGAA-1	-0.311142	-0.291603	-0.213655	-0.204937
001-090_T0_COL_LP_5p_N1__CCACGGACACGAAACG-1	-0.360278	-0.325743	-0.243128	-0.245553
001-090_T0_COL_LP_5p_N1__ATTGGACCAGCGTAAG-1	-0.358232	-0.314277	-0.241042	-0.20545
001-090_T0_COL_LP_5p_N1__CCGTGGACAGTAAGAT-1	-0.330277	-0.288834	-0.195422	-0.199548
001-090_T0_COL_LP_5p_N1__GGGTCTGTCAGTTTGG-1	-0.337832	-0.316839	-0.252773	-0.208501
001-090_T0_COL_LP_5p_N1__ACGCCAGCACGACGAA-1	-0.343164	-0.268863	-0.228346	-0.21156
001-090_T0_COL_LP_5p_N1__GGGAATGTCCGGGTGT-1	-0.335202	-0.297596	-0.243985	-0.20626
001-090_T0_COL_LP_5p_N1__CAGCATAAGAGTACCG-1	-0.331544	-0.285867	-0.236053	-0.213607
001-090_T0_COL_LP_5p_N1__CAAGATCCATGATCCA-1	-0.283631	-0.22703	-0.182096	-0.189957
001-090_T0_COL_LP_5p_N1__TTGGCAATCTGTGCAA-1	-0.311228	-0.273901	-0.203575	-0.184511
001-090_T0_COL_LP_5p_N1__CTCGAGGCAAATACAG-1	-0.3068	-0.299312	-0.239067	-0.192854
001-090_T0_COL_LP_5p_N1__GATCGTATCACCCGAG-1	-0.323813	-0.255024	-0.239221	-0.184326
001-090_T0_COL_LP_5p_N1__GAACCTAGTACCCAAT-1	-0.233423	-0.205681	-0.164584	-0.149604
001-090_T0_COL_LP_5p_N1__CAGCGACAGGCCCGTT-1	-0.234547	-0.218222	-0.140601	-0.152523
001-090_T0_COL_LP_5p_N1__CACAAACTCGTTTAGG-1	-0.261583	-0.214389	-0.170236	-0.166024
001-090_T0_COL_LP_5p_N1__CAAGAAACACCATGTA-1	-0.26833	-0.218219	-0.163976	-0.175184
001-090_T0_COL_LP_5p_N1__TACCTTACAAGTTCTG-1	-0.218952	-0.207167	-0.133888	-0.149251
001-090_T0_COL_LP_5p_N1__TACGGGCTCATCACCC-1	-0.314134	-0.251416	-0.245614	-0.226566
001-090_T0_COL_LP_5p_N1__AACTGGTAGCCAGTTT-1	-0.280726	-0.231592	-0.188461	-0.163092
001-090_T0_COL_LP_5p_N1__AGCCTAAGTAAGTTCC-1	-0.289423	-0.253576	-0.20518	-0.208942
001-090_T0_COL_LP_5p_N1__GGGACCTTCTAACGGT-1	3.24047	-0.223568	-0.182607	-0.166873
001-090_T0_COL_LP_5p_N1__CGATCGGGTTAGAACA-1	-0.282068	-0.24949	-0.199435	-0.163196
001-090_T0_COL_LP_5p_N1__AGTGGGATCACCGGGT-1	-0.261892	-0.232255	-0.193043	-0.152926
001-090_T0_COL_LP_5p_N1__GATTCAGCAGATGGGT-1	-0.219196	-0.171904	-0.13844	-0.0999346
001-090_T0_COL_LP_5p_N1__TGGGCGTTCATCGCTC-1	-0.236477	-0.205312	-0.165483	-0.152681
001-090_T0_COL_EPI_5p_N1__CACACAATCGCCAGCA-1	0.194366	-0.241055	-0.723137	-0.652585
001-090_T0_COL_EPI_5p_N1__CACACCTGTTAAGATG-1	0.173615	-0.460823	-0.655347	-0.572037
001-090_T0_COL_EPI_5p_N1__ATTACTCAGGACATTA-1	-0.115499	0.491931	-0.648433	-0.589865
001-090_T0_COL_EPI_5p_N1__TGACTAGTCCCGACTT-1	-0.949107	-0.805371	-0.617546	-0.577129
001-090_T0_COL_EPI_5p_N1__CAGAGAGCAGTTCATG-1	1.99604	-0.183032	-0.675732	-0.563461
001-090_T0_COL_EPI_5p_N1__TAAACCGCAGACACTT-1	0.541502	-0.753756	-0.619884	-0.562552
001-090_T0_COL_EPI_5p_N1__CGCTATCAGCTAACAA-1	0.447232	-0.807729	-0.6767	-0.620831
001-090_T0_COL_EPI_5p_N1__CACAAACTCGTCGTTC-1	-0.00129762	-0.148838	-0.684967	-0.613097
001-090_T0_COL_EPI_5p_N1__TATTACCTCAAACCGT-1	0.0980097	-0.775314	-0.639841	-0.581722
001-090_T0_COL_EPI_5p_N1__CTACCCATCAATCTCT-1	0.665849	-0.790597	-0.662348	-0.584479
001-090_T0_COL_EPI_5p_N1__ACTGTCCAGTGAATTG-1	2.33784	0.0682809	-0.659816	-0.56458
001-090_T0_COL_EPI_5p_N1__AGGGTGACAAGTTGTC-1	-0.0901743	-0.765863	-0.646931	-0.562257
001-090_T0_COL_EPI_5p_N1__TTGACTTTCAGAGGTG-1	-0.383409	-0.82846	-0.676749	-0.60016
001-090_T0_COL_EPI_5p_N1__TACCTTAAGAATTGTG-1	-0.126794	1.05289	-0.615414	-0.572129
001-090_T0_COL_EPI_5p_N1__AAACGGGCAAAGGAAG-1	0.267458	1.73169	-0.644107	-0.588592
001-090_T0_COL_EPI_5p_N1__AGCATACTCAGTGCAT-1	0.781969	-0.849215	-0.694031	-0.612013
001-090_T0_COL_EPI_5p_N1__GTCTCGTCAATGGTCT-1	0.987785	-0.785108	-0.664749	-0.598409
001-090_T0_COL_EPI_5p_N1__TACTCATCATATGCTG-1	0.5907	-0.783708	-0.631096	-0.568435
001-090_T0_COL_EPI_5p_N1__GACTGCGAGTATTGGA-1	0.396973	-0.784818	-0.632152	-0.580527
001-090_T0_COL_EPI_5p_N1__GCATGCGCATTACGAC-1	0.225615	-0.827873	-0.659301	-0.603946
001-090_T0_COL_EPI_5p_N1__CTCAGAATCAACACCA-1	0.530844	-0.441437	-0.687385	-0.607229
001-090_T0_COL_EPI_5p_N1__CACCACTCATGCCACG-1	-0.31212	-0.776045	-0.618007	-0.568122
001-090_T0_COL_EPI_5p_N1__ACTGAACCACGGTAAG-1	-0.448751	-0.446187	-0.68505	-0.591345
001-090_T0_COL_EPI_5p_N1__CTGTTTATCAATAAGG-1	0.946743	-0.422573	-0.651372	-0.578361
001-090_T0_COL_EPI_5p_N1__CCACCTATCAGCTTAG-1	-0.0131369	-0.0443882	-0.665264	-0.569389
001-090_T0_COL_EPI_5p_N1__TTAGGCATCTAAGCCA-1	-0.00183217	-0.774583	-0.640401	-0.572214
001-090_T0_COL_EPI_5p_N1__GTCCTCACACATCCGG-1	0.53694	-0.397925	-0.662143	-0.606161
001-090_T0_COL_EPI_5p_N1__ACGTCAAAGGAGTTTA-1	1.23443	-0.123023	-0.645012	-0.571839
001-090_T0_COL_EPI_5p_N1__CCGGTAGTCTTGAGAC-1	2.59228	-0.376172	-0.6123	-0.553989
001-090_T0_COL_EPI_5p_N1__CGCTTCATCAGAAATG-1	0.0582203	-0.122873	-0.686805	-0.63487
001-090_T0_COL_EPI_5p_N1__GATTCAGGTCCGCTGA-1	-0.233741	-0.831607	-0.689129	-0.623513
001-090_T0_COL_EPI_5p_N1__ATCCACCCAATGAAAC-1	0.220987	-0.119566	-0.645884	-0.590532
001-090_T0_COL_EPI_5p_N1__AGGGTGATCGTTGCCT-1	0.00792324	-0.754129	-0.624118	-0.55577
001-090_T0_COL_EPI_5p_N1__GGACATTAGATCACGG-1	0.188229	-0.828008	-0.671825	-0.63017
001-090_T0_COL_EPI_5p_N1__TCTCATAGTCCGAGTC-1	-0.312935	-0.426479	-0.640512	-0.599965
001-090_T0_COL_EPI_5p_N1__TAGCCGGTCTGAGGGA-1	0.216363	-0.816112	-0.655688	-0.598363
001-090_T0_COL_EPI_5p_N1__CACCACTTCCCTTGTG-1	1.15632	-0.813507	-0.651553	-0.587517
001-090_T0_COL_EPI_5p_N1__TACCTATCAATGCCAT-1	-0.677725	-0.805713	-0.658546	-0.602823
001-090_T0_COL_EPI_5p_N1__ATCATCTAGAGCCCAA-1	1.73631	-0.41646	-0.675006	-0.597886
001-090_T0_COL_EPI_5p_N1__GGACAAGCATCGATGT-1	0.401592	-0.830858	-0.680327	-0.634106
001-090_T0_COL_EPI_5p_N1__GGTATTGTCACAATGC-1	0.253944	-0.744192	-0.602343	-0.553049
001-090_T0_COL_EPI_5p_N1__GACCAATGTACAGCAG-1	-0.345175	-0.830258	-0.677452	-0.593367
001-090_T0_COL_EPI_5p_N1__TTTGGTTAGACAATAC-1	-0.228699	-0.47028	-0.697792	-0.643381
001-090_T0_COL_EPI_5p_N1__CGGACACAGAAGAAGC-1	0.21471	0.00259468	-0.644602	-0.562217
001-090_T0_COL_EPI_5p_N1__TGACAACGTAATCACC-1	1.58667	-0.808533	-0.65071	-0.582335
001-090_T0_COL_EPI_5p_N1__AGTCTTTTCACGGTTA-1	0.596401	-0.828649	-0.643929	-0.583299
001-090_T0_COL_EPI_5p_N1__GTCGTAATCCGTCAAA-1	0.71686	-0.796414	-0.636292	-0.585307
001-090_T0_COL_EPI_5p_N1__CGCTGGAGTGCATCTA-1	1.49303	-0.818972	-0.641381	-0.587597
001-090_T0_COL_EPI_5p_N1__ATCCGAATCAAACCGT-1	0.308127	-0.449938	-0.700826	-0.633749
001-090_T0_COL_EPI_5p_N1__TAAGAGAAGGATGCGT-1	0.712999	-0.820551	-0.667349	-0.587459
001-090_T0_COL_EPI_5p_N1__GTTTCTACATGGTTGT-1	0.434595	-0.383565	-0.625935	-0.57031
001-090_T0_COL_EPI_5p_N1__TACTTACAGTCCTCCT-1	1.03511	-0.736354	-0.625132	-0.545513
001-090_T0_COL_EPI_5p_N1__ACATACGCACATTTCT-1	0.370961	-0.278952	-0.591971	-0.537603
001-090_T0_COL_EPI_5p_N1__CTGAAACCAGATAATG-1	-0.664697	-0.859713	-0.665972	-0.620244
001-090_T0_COL_EPI_5p_N1__AACCATGCAAACAACA-1	1.19302	-0.778334	-0.649299	-0.582397
001-090_T0_COL_EPI_5p_N1__AGAATAGCAATGGATA-1	0.148376	-0.739606	-0.626871	-0.550232
001-090_T0_COL_EPI_5p_N1__AACCATGTCCGCAAGC-1	0.285539	-0.810497	-0.659744	-0.580971
001-090_T0_COL_EPI_5p_N1__CCTTCGACAGCTGGCT-1	-0.224803	-0.78281	-0.628253	-0.56535
001-090_T0_COL_EPI_5p_N1__CATCCACGTTATGTGC-1	2.00187	-0.355641	-0.632831	-0.556962
001-090_T0_COL_EPI_5p_N1__AACTTTCGTAGCGCTC-1	0.365897	-0.775849	-0.661482	-0.592995
001-090_T0_COL_EPI_5p_N1__ATCCACCGTTCAGACT-1	0.602946	-0.390527	-0.657569	-0.592295
001-090_T0_COL_EPI_5p_N1__CAGAATCTCTAACTGG-1	0.329734	-0.847692	-0.687578	-0.612388
001-090_T0_COL_EPI_5p_N1__TGGGAAGGTGTTTGGT-1	0.368622	-0.738156	-0.62859	-0.573178
001-090_T0_COL_EPI_5p_N1__TGCACCTTCCGTTGCT-1	1.28426	0.109408	-0.586784	-0.557305
001-090_T0_COL_EPI_5p_N1__CCTTCGAAGTTTAGGA-1	0.523039	-0.839337	-0.676868	-0.624919
001-090_T0_COL_EPI_5p_N1__TCCACACAGCGTTGCC-1	-0.217103	0.10319	-0.600379	-0.537977
001-090_T0_COL_EPI_5p_N1__GAAACTCTCACGAAGG-1	1.23804	-0.800351	-0.665096	-0.59607
001-090_T0_COL_EPI_5p_N1__AGTTGGTGTAGCGATG-1	0.00978654	-0.808212	-0.65524	-0.576365
001-090_T0_COL_EPI_5p_N1__ACGGAGACAGTGGGAT-1	0.439127	-0.785178	-0.648165	-0.602491
001-090_T0_COL_EPI_5p_N1__GAATGAAAGTGGAGTC-1	1.09091	0.670029	-0.629377	-0.563567
001-090_T0_COL_EPI_5p_N1__CCAATCCAGAGCCTAG-1	1.23128	-0.815043	-0.677563	-0.599095
001-090_T0_COL_EPI_5p_N1__TAGTGGTTCGCCAGCA-1	0.667515	-0.81837	-0.669184	-0.586594
001-090_T0_COL_EPI_5p_N1__TAAGAGAAGCCTATGT-1	-0.147152	-0.740804	-0.622842	-0.528877
001-090_T0_COL_EPI_5p_N1__TTGAACGCAATGGAAT-1	0.594128	0.028724	-0.641866	-0.589658
001-090_T0_COL_EPI_5p_N1__TTAACTCAGTCAATAG-1	1.76739	-0.885201	-0.691803	-0.614448
001-090_T0_COL_EPI_5p_N1__CTCACACTCTGCGGCA-1	0.437671	-0.759436	-0.618005	-0.565373
001-090_T0_COL_EPI_5p_N1__GGCAATTTCATCTGCC-1	1.75072	-0.381986	-0.663516	-0.593085
001-090_T0_COL_EPI_5p_N1__CATATTCGTCTAGAGG-1	0.0477261	-0.671121	-0.561011	-0.537658
001-090_T0_COL_EPI_5p_N1__GCATGTAAGGCCCTCA-1	-0.838561	-0.663341	-0.524544	-0.498095
001-090_T0_COL_EPI_5p_N1__AAGGTTCCACCATGTA-1	1.5842	-0.360772	-0.685805	-0.575212
001-090_T0_COL_EPI_5p_N1__AACCGCGCATACCATG-1	1.18996	-0.769765	-0.652603	-0.57769
001-090_T0_COL_EPI_5p_N1__CTAGCCTGTCAAACTC-1	1.56762	-0.772516	-0.655937	-0.594129
001-090_T0_COL_EPI_5p_N1__TTCGGTCGTCTAACGT-1	1.35666	-0.731837	-0.602734	-0.546366
001-090_T0_COL_EPI_5p_N1__TCATTTGGTCATGCAT-1	0.266155	2.38135	-0.148759	-0.610648
001-090_T0_COL_EPI_5p_N1__CGTGAGCCATACGCTA-1	1.34489	-0.292444	-0.617989	-0.538105
001-090_T0_COL_EPI_5p_N1__CGTGAGCTCGAGAGCA-1	-0.275733	0.123983	-0.605092	-0.561695
001-090_T0_COL_EPI_5p_N1__TCGGGACCATACGCCG-1	0.272147	-0.778138	-0.644404	-0.561039
001-090_T0_COL_EPI_5p_N1__CCTCAGTTCAACACAC-1	-0.617366	0.619958	-0.683235	-0.600877
001-090_T0_COL_EPI_5p_N1__CTACGTCTCGTACGGC-1	-0.155671	-0.758045	-0.632163	-0.579397
001-090_T0_COL_EPI_5p_N1__AAAGATGTCCGCGCAA-1	1.60771	-0.0035385	-0.591818	-0.547711
001-090_T0_COL_EPI_5p_N1__CATCCACGTCAGAAGC-1	0.0113219	-0.751749	-0.633781	-0.530685
001-090_T0_COL_EPI_5p_N1__AGCTCCTCAGCGTCCA-1	0.7555	-0.793692	-0.643175	-0.575766
001-090_T0_COL_EPI_5p_N1__TCTTTCCGTCATCGGC-1	-0.482714	-0.758313	-0.595005	-0.544817
001-090_T0_COL_EPI_5p_N1__AGACGTTCAACTGCTA-1	1.76136	0.32011	-0.683068	-0.589263
001-090_T0_COL_EPI_5p_N1__GAAGCAGAGCCAGTAG-1	0.677367	-0.749068	-0.599601	-0.564976
001-090_T0_COL_EPI_5p_N1__CATATTCCATGGGAAC-1	0.379944	0.611939	-0.643563	-0.579844
001-090_T0_COL_EPI_5p_N1__GTGTTAGTCTTGGGTA-1	0.0186491	-0.738662	-0.598384	-0.53191
001-090_T0_COL_EPI_5p_N1__CTTTGCGAGGGAAACA-1	-0.126462	-0.74262	-0.610524	-0.551587
001-090_T0_COL_EPI_5p_N1__TTGACTTTCAGGTAAA-1	0.795422	0.11381	-0.686128	-0.61261
001-090_T0_COL_EPI_5p_N1__GGAACTTGTTTGTTGG-1	1.13322	-0.826718	-0.662061	-0.605013
001-090_T0_COL_EPI_5p_N1__GTACGTATCTCATTCA-1	0.500414	-0.336603	-0.623237	-0.542604
001-090_T0_COL_EPI_5p_N1__GGGTTGCCAGCTGTGC-1	-0.652424	-0.365403	-0.70759	-0.612564
001-090_T0_COL_EPI_5p_N1__TCGCGAGCAGGTCCAC-1	-0.150739	-0.327813	-0.631297	-0.554112
001-090_T0_COL_EPI_5p_N1__CAGCAGCCATCTCGCT-1	0.411374	-0.746072	-0.597147	-0.551699
001-090_T0_COL_EPI_5p_N1__CAGATCACACACCGCA-1	0.71222	-0.855239	-0.657649	-0.607817
001-090_T0_COL_EPI_5p_N1__CAGCTAATCTTACCTA-1	-0.313949	-0.765198	-0.628472	-0.57616
001-090_T0_COL_EPI_5p_N1__AACTTTCCAATACGCT-1	-0.0543348	-0.768574	-0.633778	-0.566412
001-090_T0_COL_EPI_5p_N1__TGTCCCAAGGCCCGTT-1	-0.407392	-0.188518	-0.55502	-0.525166
001-090_T0_COL_EPI_5p_N1__GATCGTAAGCAGGCTA-1	0.469182	-0.351119	-0.643286	-0.569833
001-090_T0_COL_EPI_5p_N1__GGGAATGCACCATCCT-1	1.05743	-0.732872	-0.609273	-0.558172
001-090_T0_COL_EPI_5p_N1__TAGTGGTTCCGAAGAG-1	3.21944	0.113043	-0.621248	-0.53828
001-090_T0_COL_EPI_5p_N1__AACTCCCGTGGCCCTA-1	-0.56257	-0.79638	-0.628748	-0.573023
001-090_T0_COL_EPI_5p_N1__TCAACGATCAGCAACT-1	-0.191209	-0.790628	-0.639582	-0.572609
001-090_T0_COL_EPI_5p_N1__CCGTGGACACGACTCG-1	0.139473	1.22407	-0.66285	-0.60101
001-090_T0_COL_EPI_5p_N1__TCGAGGCCAAGCGTAG-1	0.0087459	-0.756837	-0.626167	-0.561085
001-090_T0_COL_EPI_5p_N1__TACACGAAGGTAGCTG-1	-0.556002	-0.774559	-0.650084	-0.565093
001-090_T0_COL_EPI_5p_N1__AGCATACAGCAGACTG-1	0.305098	-0.777347	-0.627045	-0.577248
001-090_T0_COL_EPI_5p_N1__AAATGCCGTATCACCA-1	0.382913	-0.0187205	-0.624408	-0.582255
001-090_T0_COL_EPI_5p_N1__CTACGTCGTCTCAACA-1	0.41501	-0.759052	-0.613833	-0.565466
001-090_T0_COL_EPI_5p_N1__ATCATCTTCGGAGGTA-1	0.0478288	-0.799467	-0.648248	-0.615827
001-090_T0_COL_EPI_5p_N1__CGGACGTAGACCTAGG-1	0.768077	0.988788	-0.615599	-0.55658
001-090_T0_COL_EPI_5p_N1__GGGCATCTCCGGCACA-1	-0.250014	-0.325334	-0.623849	-0.570495
001-090_T0_COL_EPI_5p_N1__TAGTGGTGTTCTGGTA-1	0.57676	-0.71796	-0.585122	-0.561341
001-090_T0_COL_EPI_5p_N1__TACTTACTCAAGGCTT-1	-0.148559	-0.790284	-0.659935	-0.556296
001-090_T0_COL_EPI_5p_N1__CGTTGGGGTTAGATGA-1	0.598446	-0.752126	-0.604279	-0.550141
001-090_T0_COL_EPI_5p_N1__CTAACTTTCTAACTCT-1	0.196384	-0.761753	-0.62043	-0.542185
001-090_T0_COL_EPI_5p_N1__CCTTACGTCTCCAACC-1	0.434438	-0.33508	-0.604077	-0.58162
001-090_T0_COL_EPI_5p_N1__GCCTCTAGTTATTCTC-1	-1.02794	-0.82731	-0.663182	-0.589975
001-090_T0_COL_EPI_5p_N1__AGGCCACCACGCCAGT-1	-0.123403	-0.739743	-0.623475	-0.558624
001-090_T0_COL_EPI_5p_N1__CCCAGTTTCTCTGTCG-1	1.32859	-0.00694445	-0.636444	-0.556507
001-090_T0_COL_EPI_5p_N1__CACCTTGGTGGGTCAA-1	-0.0861454	-0.788447	-0.669596	-0.564865
001-090_T0_COL_EPI_5p_N1__TATGCCCGTATTCTCT-1	1.35967	-0.754337	-0.63812	-0.550839
001-090_T0_COL_EPI_5p_N1__CTTAACTAGATGCCAG-1	-1.02842	-0.0526953	-0.648156	-0.587338
001-090_T0_COL_EPI_5p_N1__GGAAAGCCACGCATCG-1	0.586061	-0.751533	-0.597828	-0.540463
001-090_T0_COL_EPI_5p_N1__TCGCGAGCACAGAGGT-1	-0.0251905	-0.31036	-0.60157	-0.570149
001-090_T0_COL_EPI_5p_N1__CGTCTACCACATTTCT-1	0.152947	-0.781457	-0.630427	-0.569057
001-090_T0_COL_EPI_5p_N1__TCCACACGTTGACGTT-1	1.45023	0.474633	-0.612016	-0.538268
001-090_T0_COL_EPI_5p_N1__ACGATGTTCACGGTTA-1	-0.00656662	-0.766053	-0.630034	-0.552195
001-090_T0_COL_EPI_5p_N1__CTACGTCCACCTGGTG-1	-0.270651	-0.796549	-0.646859	-0.572047
001-090_T0_COL_EPI_5p_N1__AAGTCTGCACCAGTTA-1	-0.0911236	-0.791462	-0.692045	-0.568371
001-090_T0_COL_EPI_5p_N1__TGCCCATGTCGAGTTT-1	0.715326	-0.722078	-0.573737	-0.536852
001-090_T0_COL_EPI_5p_N1__TTTGCGCAGACAAGCC-1	-0.0165702	1.34353	-0.602317	-0.571229
001-090_T0_COL_EPI_5p_N1__GCTTGAAAGCTCAACT-1	0.0219744	-0.830954	-0.680312	-0.600172
001-090_T0_COL_EPI_5p_N1__AATCCAGCAACACCTA-1	0.0997446	-0.369007	-0.655439	-0.590034
001-090_T0_COL_EPI_5p_N1__TTCTACACACCGAAAG-1	1.66286	-0.330135	-0.660369	-0.577377
001-090_T0_COL_EPI_5p_N1__TGAGAGGTCGGAAACG-1	-0.0245032	-0.740538	-0.621594	-0.56151
001-090_T0_COL_EPI_5p_N1__CCTTTCTCACGCATCG-1	1.99789	-0.755813	-0.627219	-0.55005
001-090_T0_COL_EPI_5p_N1__CTCTACGCAAAGGTGC-1	0.23893	-0.752494	-0.585797	-0.543616
001-090_T0_COL_EPI_5p_N1__CCATTCGGTGAGGCTA-1	1.35199	-0.335894	-0.644273	-0.583903
001-090_T0_COL_EPI_5p_N1__GATGAGGCAAGACACG-1	2.32852	-0.314251	-0.644112	-0.578698
001-090_T0_COL_EPI_5p_N1__GCGGGTTGTAAATGAC-1	0.190236	-0.768022	-0.636642	-0.571309
001-090_T0_COL_EPI_5p_N1__TTCTACATCGGTTAAC-1	-0.536989	-0.787689	-0.634135	-0.550371
001-090_T0_COL_EPI_5p_N1__CGTGAGCGTTAAGAAC-1	-0.967746	-0.781897	-0.647599	-0.591572
001-090_T0_COL_EPI_5p_N1__GATCGTAAGATCCCAT-1	0.794351	-0.730162	-0.616013	-0.548241
001-090_T0_COL_EPI_5p_N1__AAATGCCAGACAGAGA-1	1.07428	1.57098	-0.640397	-0.606927
001-090_T0_COL_EPI_5p_N1__AGCTCCTGTGCAGTAG-1	-0.483352	-0.27199	-0.582007	-0.539785
001-090_T0_COL_EPI_5p_N1__GTAGGCCCAAACCTAC-1	-0.0905894	-0.778409	-0.585836	-0.535408
001-090_T0_COL_EPI_5p_N1__GGGTTGCGTTGTCGCG-1	-0.175343	-0.786095	-0.632167	-0.528136
001-090_T0_COL_EPI_5p_N1__GTTACAGGTTATCCGA-1	0.908695	-0.780525	-0.62261	-0.571541
001-090_T0_COL_EPI_5p_N1__CGCCAAGAGGCATGGT-1	0.70835	-0.760079	-0.629142	-0.559465
001-090_T0_COL_EPI_5p_N1__GGAACTTGTTGGGACA-1	-0.492229	-0.71134	-0.616772	-0.540164
001-090_T0_COL_EPI_5p_N1__GATCGATAGTGAACGC-1	0.273982	0.321009	-0.624097	-0.541243
001-090_T0_COL_EPI_5p_N1__ATCGAGTCACTTCTGC-1	0.00477517	-0.791308	-0.643919	-0.562507
001-090_T0_COL_EPI_5p_N1__TCTTCGGGTCAAGCGA-1	1.37574	-0.719658	-0.597699	-0.555556
001-090_T0_COL_EPI_5p_N1__ACGCCGAGTCAAACTC-1	-0.225746	-0.745091	-0.592371	-0.544636
001-090_T0_COL_EPI_5p_N1__TGCGGGTTCAATCACG-1	0.21198	-0.732812	-0.588157	-0.553593
001-090_T0_COL_EPI_5p_N1__ACGCCAGGTCATGCAT-1	0.822739	0.339028	-0.600193	-0.534882
001-090_T0_COL_EPI_5p_N1__CATCGGGCATGGTCAT-1	-0.00481103	-0.743268	-0.630624	-0.579498
001-090_T0_COL_EPI_5p_N1__GTAGTCAAGATGCCTT-1	0.58331	-0.811218	-0.674611	-0.597726
001-090_T0_COL_EPI_5p_N1__AGTTGGTAGCCACGCT-1	-0.902836	-0.750635	-0.590925	-0.552131
001-090_T0_COL_EPI_5p_N1__TGTCCCACAGGAATCG-1	-0.451122	-0.722559	-0.588962	-0.538807
001-090_T0_COL_EPI_5p_N1__TGCGCAGTCAGTACGT-1	0.99594	-0.728992	-0.585843	-0.556705
001-090_T0_COL_EPI_5p_N1__CGTGAGCCATCCGTGG-1	0.785721	-0.0142751	-0.63889	-0.557851
001-090_T0_COL_EPI_5p_N1__TATTACCTCTAACTTC-1	0.817075	-0.810519	-0.653563	-0.581808
001-090_T0_COL_EPI_5p_N1__TCGTAGATCAGCTTAG-1	0.887307	-0.782381	-0.631597	-0.559437
001-090_T0_COL_EPI_5p_N1__CCAGCGATCAAGCCTA-1	0.685142	-0.703739	-0.62318	-0.540256
001-090_T0_COL_EPI_5p_N1__GAAACTCGTGTCCTCT-1	0.0659738	0.565891	-0.656729	-0.556333
001-090_T0_COL_EPI_5p_N1__CGAGAAGTCTGATTCT-1	0.566141	-0.764822	-0.610892	-0.579496
001-090_T0_COL_EPI_5p_N1__GTCCTCACATCTACGA-1	0.203567	-0.781718	-0.62811	-0.586001
001-090_T0_COL_EPI_5p_N1__CGTCTACGTGGGTCAA-1	2.22739	-0.75141	-0.617214	-0.571399
001-090_T0_COL_EPI_5p_N1__AGACGTTCAGCCTATA-1	0.530992	-0.80098	-0.634315	-0.574801
001-090_T0_COL_EPI_5p_N1__GGCGACTGTTGGTAAA-1	-0.00970575	0.648818	-0.607514	-0.508235
001-090_T0_COL_EPI_5p_N1__AGATTGCCAAGGTTCT-1	2.27574	0.011476	-0.651402	-0.549137
001-090_T0_COL_EPI_5p_N1__CGTAGCGGTTCAGGCC-1	0.299438	-0.770646	-0.63287	-0.542617
001-090_T0_COL_EPI_5p_N1__TATCTCAGTTGGGACA-1	0.931319	-0.0531451	-0.657537	-0.577568
001-090_T0_COL_EPI_5p_N1__GAACATCCAGGATTGG-1	1.25213	2.76805	-0.673697	-0.593608
001-090_T0_COL_EPI_5p_N1__GTCACGGTCTGCGTAA-1	1.08948	-0.765799	-0.64069	-0.522561
001-090_T0_COL_EPI_5p_N1__TTCTCAACACCCTATC-1	0.496001	-0.793646	-0.657382	-0.570487
001-090_T0_COL_EPI_5p_N1__CTCACACGTGCAGGTA-1	-0.214649	-0.841888	-0.671036	-0.578751
001-090_T0_COL_EPI_5p_N1__CAGCGACCAGTGAGTG-1	-0.503772	-0.80018	-0.620306	-0.528234
001-090_T0_COL_EPI_5p_N1__CTACCCAGTAAGAGAG-1	1.51233	-0.782876	-0.622241	-0.547025
001-090_T0_COL_EPI_5p_N1__CCGTTCAGTCAAAGAT-1	0.986992	-0.754297	-0.583433	-0.506402
001-090_T0_COL_EPI_5p_N1__CAGCTGGCATGGTAGG-1	-0.0699131	-0.771143	-0.607864	-0.513486
001-090_T0_COL_EPI_5p_N1__TACTCGCTCAGAAATG-1	0.989081	-0.736995	-0.581903	-0.507124
001-090_T0_COL_EPI_5p_N1__CCTAAAGAGTCTCAAC-1	-0.600158	0.990178	-0.665026	-0.585743
001-090_T0_COL_EPI_5p_N1__CAGATCACAGAAGCAC-1	0.568081	-0.368664	-0.701589	-0.607845
001-090_T0_COL_EPI_5p_N1__CCTTTCTAGGGCATGT-1	-0.865107	-0.746042	-0.61395	-0.528818
001-090_T0_COL_EPI_5p_N1__TAGAGCTCAGCTGGCT-1	0.100023	-0.806103	-0.621402	-0.564813
001-090_T0_COL_EPI_5p_N1__ACGGAGACAAGCCATT-1	-0.943479	-0.833784	-0.629285	-0.568657
001-090_T0_COL_EPI_5p_N1__GGCCGATAGTCCAGGA-1	0.116958	0.622148	-0.705775	-0.617747
001-090_T0_COL_EPI_5p_N1__CTAGCCTCAAAGAATC-1	0.259329	-0.736524	-0.583992	-0.542023
001-090_T0_COL_EPI_5p_N1__AGGCCACAGCGCTTAT-1	0.440308	-0.214589	-0.596159	-0.520717
001-090_T0_COL_EPI_5p_N1__TATTACCCAGTGAGTG-1	0.765613	-0.783741	-0.618015	-0.536493
001-090_T0_COL_EPI_5p_N1__ACGATGTAGCAAATCA-1	0.0991122	-0.872823	-0.679778	-0.5897
001-090_T0_COL_EPI_5p_N1__CATGGCGCAATTCCTT-1	1.50703	-0.339994	-0.676936	-0.563321
001-090_T0_COL_EPI_5p_N1__AGCGTATTCCTTTCTC-1	0.627366	-0.288229	-0.629024	-0.569088
001-090_T0_COL_EPI_5p_N1__GTATTCTAGCTCCTTC-1	0.715425	-0.765377	-0.636153	-0.553451
001-090_T0_COL_EPI_5p_N1__GCACTCTTCTAACTTC-1	0.467862	-0.792828	-0.691124	-0.563648
001-090_T0_COL_EPI_5p_N1__AGAGCTTTCTCTAGGA-1	-0.892593	-0.781496	-0.603031	-0.555785
001-090_T0_COL_EPI_5p_N1__CGAATGTAGTGACTCT-1	-0.946751	-0.813719	-0.645555	-0.57297
001-090_T0_COL_EPI_5p_N1__AGTAGTCTCCGTTGCT-1	-0.452074	-0.757062	-0.586914	-0.5434
001-090_T0_COL_EPI_5p_N1__AATCCAGCAATCGGTT-1	0.269587	-0.729631	-0.577119	-0.497692
001-090_T0_COL_EPI_5p_N1__GATCGCGGTGAAATCA-1	0.874861	-0.269221	-0.609323	-0.522541
001-090_T0_COL_EPI_5p_N1__AGGCCGTCAGCTCCGA-1	1.76771	-0.755337	-0.591863	-0.541789
001-090_T0_COL_EPI_5p_N1__CACACTCGTCGAACAG-1	0.452126	-0.341549	-0.686042	-0.570428
001-090_T0_COL_EPI_5p_N1__AAGACCTCAATAGCAA-1	0.352873	-0.798739	-0.589245	-0.528102
001-090_T0_COL_EPI_5p_N1__CGAGCACAGTATCGAA-1	-0.255681	-0.747957	-0.611915	-0.537906
001-090_T0_COL_EPI_5p_N1__TTTGGTTGTATGCTTG-1	0.613793	-0.743481	-0.610998	-0.53213
001-090_T0_COL_EPI_5p_N1__GAGCAGAAGAGACTAT-1	0.0641451	-0.382796	-0.641296	-0.588693
001-090_T0_COL_EPI_5p_N1__CGACCTTTCAGCTCTC-1	-0.270845	-0.844843	-0.634247	-0.584532
001-090_T0_COL_EPI_5p_N1__GGACGTCCACCACGTG-1	0.904759	-0.778973	-0.622327	-0.518548
001-090_T0_COL_EPI_5p_N1__CAGTAACAGAATAGGG-1	0.916344	-0.736245	-0.586114	-0.536038
001-090_T0_COL_EPI_5p_N1__ACGATACCAGTATCTG-1	-0.0822425	-0.751696	-0.602025	-0.577883
001-090_T0_COL_EPI_5p_N1__TGGCTGGAGCGTGAAC-1	0.187469	-0.79196	-0.624346	-0.533771
001-090_T0_COL_EPI_5p_N1__ACTGTCCGTGCTCTTC-1	0.574385	-0.77555	-0.621279	-0.560355
001-090_T0_COL_EPI_5p_N1__GCCAAATCAAGTCATC-1	0.208706	-0.768135	-0.603832	-0.518278
001-090_T0_COL_EPI_5p_N1__GAACGGACACTGAAGG-1	-0.554372	-0.863347	-0.684484	-0.5744
001-090_T0_COL_EPI_5p_N1__TACGGGCAGGACCACA-1	0.662287	-0.298679	-0.636975	-0.530424
001-090_T0_COL_EPI_5p_N1__AAACGGGGTACCGCTG-1	0.922831	-0.799219	-0.606364	-0.530073
001-090_T0_COL_EPI_5p_N1__GACGTTAAGATGCCTT-1	-0.884019	-0.79105	-0.622693	-0.576105
001-090_T0_COL_EPI_5p_N1__GGCGACTTCTTGACGA-1	0.194811	-0.263255	-0.642823	-0.55912
001-090_T0_COL_EPI_5p_N1__TCTGAGAAGCTTTGGT-1	0.756483	-0.834378	-0.664062	-0.58795
001-090_T0_COL_EPI_5p_N1__ACCCACTCATGCCTAA-1	1.15041	-0.749437	-0.603576	-0.502627
001-090_T0_COL_EPI_5p_N1__CGGACTGGTTCCCTTG-1	0.197026	-0.757304	-0.607009	-0.543445
001-090_T0_COL_EPI_5p_N1__AAGGCAGTCCGGCACA-1	1.31899	-0.791006	-0.638479	-0.535223
001-090_T0_COL_EPI_5p_N1__ACCAGTAAGGGCTTGA-1	0.530161	-0.21239	-0.579334	-0.506758
001-090_T0_COL_EPI_5p_N1__GAGTCCGGTATCACCA-1	0.183739	-0.756968	-0.619868	-0.547033
001-090_T0_COL_EPI_5p_N1__CGAGAAGCAGGGATTG-1	0.374732	-0.75097	-0.584673	-0.51227
001-090_T0_COL_EPI_5p_N1__TTCTCAACATCGGTTA-1	0.393935	-0.754318	-0.603879	-0.549726
001-090_T0_COL_EPI_5p_N1__GCTTGAAAGTTACCCA-1	-0.0853007	-0.823575	-0.657035	-0.553718
001-090_T0_COL_EPI_5p_N1__GGGATGAAGTGGGCTA-1	0.187689	-0.786467	-0.642751	-0.568284
001-090_T0_COL_EPI_5p_N1__TAGTGGTGTTGACGTT-1	0.620178	-0.252668	-0.600006	-0.506585
001-090_T0_COL_EPI_5p_N1__ACTGATGTCCAAGTAC-1	0.382154	0.188621	-0.640867	-0.525245
001-090_T0_COL_EPI_5p_N1__GATCTAGCATTAGGCT-1	-0.414197	-0.730595	-0.609166	-0.524419
001-090_T0_COL_EPI_5p_N1__TCATTTGCAGACACTT-1	-0.103582	0.350983	-0.598137	-0.519298
001-090_T0_COL_EPI_5p_N1__GCATGTAGTATAGGTA-1	0.141922	-0.295185	-0.635896	-0.570735
001-090_T0_COL_EPI_5p_N1__ACTATCTTCTAACTGG-1	0.396833	-0.83604	-0.667807	-0.565789
001-090_T0_COL_EPI_5p_N1__AGCGGTCCACCCAGTG-1	-0.849722	-0.768447	-0.595312	-0.537143
001-090_T0_COL_EPI_5p_N1__CCTAGCTGTACAGACG-1	0.831723	-0.298023	-0.63411	-0.553268
001-090_T0_COL_EPI_5p_N1__CACATAGCATTAGCCA-1	0.833549	-0.809281	-0.662728	-0.540718
001-090_T0_COL_EPI_5p_N1__CATCAGATCCCAGGTG-1	-0.153634	-0.761689	-0.599233	-0.536254
001-090_T0_COL_EPI_5p_N1__AAGACCTGTTATTCTC-1	-0.49134	-0.747021	-0.61406	-0.532493
001-090_T0_COL_EPI_5p_N1__GGACGTCTCAACGCTA-1	1.46134	-0.768949	-0.640625	-0.53839
001-090_T0_COL_EPI_5p_N1__TACGGTATCCTATTCA-1	-0.502324	0.601383	-0.656828	-0.534242
001-090_T0_COL_EPI_5p_N1__TCAGCAACAAGGGTCA-1	-0.49827	-0.817882	-0.683068	-0.536658
001-090_T0_COL_EPI_5p_N1__CGGAGCTGTCGAACAG-1	1.71431	-0.712831	-0.587252	-0.500573
001-090_T0_COL_EPI_5p_N1__GGGACCTAGACGACGT-1	-0.417942	-0.772711	-0.598258	-0.544346
001-090_T0_COL_EPI_5p_N1__CGATCGGGTCTCTCTG-1	1.12742	-0.75718	-0.603996	-0.522555
001-090_T0_COL_EPI_5p_N1__ATGGGAGTCATAGCAC-1	-0.846566	-0.740839	-0.614222	-0.531362
001-090_T0_COL_EPI_5p_N1__ACATGGTAGTTTAGGA-1	0.0813097	-0.0136176	-0.683461	-0.585287
001-090_T0_COL_EPI_5p_N1__CCACGGAAGAACTGTA-1	-0.411206	-0.730895	-0.576159	-0.510797
001-090_T0_COL_EPI_5p_N1__CGGTTAACAAGGTTTC-1	-0.0659508	-0.819601	-0.649261	-0.547195
001-090_T0_COL_EPI_5p_N1__ACCTTTAAGATCACGG-1	0.478674	-0.793423	-0.656386	-0.553714
001-090_T0_COL_EPI_5p_N1__CATATGGAGTACGACG-1	0.234927	-0.228017	-0.595092	-0.506514
001-090_T0_COL_EPI_5p_N1__CCTAAAGCATAGAAAC-1	-0.51107	-0.798195	-0.659019	-0.558173
001-090_T0_COL_EPI_5p_N1__GTGTGCGCAGTCACTA-1	1.3844	0.0490724	-0.604798	-0.526561
001-090_T0_COL_EPI_5p_N1__GCTTGAAGTGAGGGTT-1	0.595854	-0.832741	-0.675973	-0.583261
001-090_T0_COL_EPI_5p_N1__CGGACGTTCGTTACGA-1	0.217491	-0.767234	-0.626567	-0.580033
001-090_T0_COL_EPI_5p_N1__CCCTCCTAGAGTGACC-1	0.248216	-0.770417	-0.628788	-0.531097
001-090_T0_COL_EPI_5p_N1__TGCTACCAGCCCAATT-1	0.651341	-0.74582	-0.598436	-0.52659
001-090_T0_COL_EPI_5p_N1__CATCGAAAGCACAGGT-1	0.43103	-0.777524	-0.610604	-0.574125
001-090_T0_COL_EPI_5p_N1__GGAACTTGTCCCTTGT-1	0.0566773	-0.781023	-0.604645	-0.506583
001-090_T0_COL_EPI_5p_N1__GGTGCGTCATGTTGAC-1	0.414018	-0.231357	-0.588479	-0.535539
001-090_T0_COL_EPI_5p_N1__GCGACCATCCAGGGCT-1	1.10665	-0.77536	-0.649748	-0.524104
001-090_T0_COL_EPI_5p_N1__AACTTTCTCCGATATG-1	0.0689269	-0.211432	-0.603717	-0.518139
001-090_T0_COL_EPI_5p_N1__CTCGTACCATGGGACA-1	0.028543	-0.257841	-0.664128	-0.561593
001-090_T0_COL_EPI_5p_N1__GCTGGGTGTATAATGG-1	1.40023	-0.852194	-0.663403	-0.571845
001-090_T0_COL_EPI_5p_N1__AAGACCTAGCGTGTCC-1	1.39652	-0.1636	-0.576624	-0.492723
001-090_T0_COL_EPI_5p_N1__AAGCCGCCAAGGTGTG-1	-0.922402	-0.804846	-0.630508	-0.567415
001-090_T0_COL_EPI_5p_N1__TCTTCGGGTCATCCCT-1	0.843658	-0.75935	-0.592751	-0.549417
001-090_T0_COL_EPI_5p_N1__CTCCTAGCAACTGCTA-1	-0.44483	-0.78248	-0.626395	-0.527788
001-090_T0_COL_EPI_5p_N1__TGCGTGGAGTACGTTC-1	0.94153	-0.75911	-0.575452	-0.538579
001-090_T0_COL_EPI_5p_N1__TACTCATCATGTCCTC-1	-0.412972	-0.751571	-0.595829	-0.535896
001-090_T0_COL_EPI_5p_N1__TTTACTGTCTTGAGAC-1	0.752058	0.0771125	-0.645137	-0.563921
001-090_T0_COL_EPI_5p_N1__TTGACTTTCTCGTTTA-1	0.334891	-0.79602	-0.645377	-0.548717
001-090_T0_COL_EPI_5p_N1__TACTCGCAGACCGGAT-1	-0.46505	-0.787958	-0.592767	-0.515261
001-090_T0_COL_EPI_5p_N1__CGAGCCAAGGGAAACA-1	0.436308	1.71665	-0.646226	-0.518099
001-090_T0_COL_EPI_5p_N1__GGATGTTCATTCTCAT-1	0.718289	-0.800439	-0.607224	-0.531531
001-090_T0_COL_EPI_5p_N1__CCATGTCCATACTACG-1	0.0120245	-0.7616	-0.601158	-0.520977
001-090_T0_COL_EPI_5p_N1__TCTCTAAAGAATGTTG-1	0.543882	-0.774595	-0.610804	-0.506318
001-090_T0_COL_EPI_5p_N1__ACACCGGCACTGAAGG-1	0.138259	-0.843757	-0.672811	-0.605639
001-090_T0_COL_EPI_5p_N1__GACTAACGTACCGCTG-1	-0.510838	-0.798803	-0.659081	-0.560268
001-090_T0_COL_EPI_5p_N1__TACTTACGTTTAGCTG-1	1.41713	-0.792314	-0.619611	-0.530184
001-090_T0_COL_EPI_5p_N1__ACTGCTCCATCTACGA-1	0.00580967	-0.780381	-0.603907	-0.50214
001-090_T0_COL_EPI_5p_N1__ATCGAGTAGTCAAGCG-1	-0.376795	-0.745082	-0.585976	-0.510219
001-090_T0_COL_EPI_5p_N1__GCATGTAAGTTAAGTG-1	-0.90907	-0.7937	-0.606576	-0.538165
001-090_T0_COL_EPI_5p_N1__GTGCAGCTCGGCTTGG-1	-0.296672	1.09928	-0.669827	-0.571686
001-090_T0_COL_EPI_5p_N1__CAAGGCCGTCCGCTGA-1	0.815958	-0.675998	-0.52377	-0.462892
001-090_T0_COL_EPI_5p_N1__CGAGAAGCACTCAGGC-1	0.21575	-0.793713	-0.586144	-0.524489
001-090_T0_COL_EPI_5p_N1__CCGTTCACATTCGACA-1	-0.797783	-0.707271	-0.561301	-0.492771
001-090_T0_COL_EPI_5p_N1__AGACGTTTCGGTCTAA-1	-0.493112	-0.813464	-0.625392	-0.54852
001-090_T0_COL_EPI_5p_N1__TGCTGCTGTCCGTCAG-1	0.705724	-0.747345	-0.611951	-0.53746
001-090_T0_COL_EPI_5p_N1__ATCCACCGTCGGCTCA-1	0.5312	-0.857472	-0.683252	-0.583043
001-090_T0_COL_EPI_5p_N1__ACGGAGAAGGACATTA-1	-0.22449	-0.29938	-0.630004	-0.544743
001-090_T0_COL_EPI_5p_N1__CGAGAAGCAACACCCG-1	0.749637	-0.766011	-0.604154	-0.553472
001-090_T0_COL_EPI_5p_N1__TTTGTCACAGTGGGAT-1	0.71344	-0.781864	-0.622147	-0.542469
001-090_T0_COL_EPI_5p_N1__GCATACATCTAACTTC-1	0.0982617	-0.747489	-0.629471	-0.53861
001-090_T0_COL_EPI_5p_N1__CTTGGCTCAGGTCCAC-1	0.531054	-0.762695	-0.63136	-0.526102
001-090_T0_COL_EPI_5p_N1__TCCACACTCATGTGGT-1	-0.51858	-0.317439	-0.693071	-0.589153
001-090_T0_COL_EPI_5p_N1__TTCTCAATCTCTAGGA-1	-0.806615	0.524349	-0.59684	-0.507202
001-090_T0_COL_EPI_5p_N1__TCTTTCCCACGGCTAC-1	-0.431668	-0.754952	-0.586534	-0.505391
001-090_T0_COL_EPI_5p_N1__GCGCAGTCATGAACCT-1	0.677837	-0.217178	-0.607406	-0.527049
001-090_T0_COL_EPI_5p_N1__CTACATTTCGCTGATA-1	0.69211	-0.849362	-0.654089	-0.566799
001-090_T0_COL_EPI_5p_N1__CGCCAAGTCTCCAGGG-1	0.0599157	-0.811043	-0.649017	-0.557837
001-090_T0_COL_EPI_5p_N1__GATGAGGAGTTACCCA-1	1.0226	-0.719505	-0.559982	-0.500335
001-090_T0_COL_EPI_5p_N1__ACTGCTCAGTAGGTGC-1	-0.851529	-0.765439	-0.59025	-0.517634
001-090_T0_COL_EPI_5p_N1__CTCGAGGGTCGGCATC-1	-0.30898	-0.697554	-0.560394	-0.464032
001-090_T0_COL_EPI_5p_N1__CCGTTCATCCTGCAGG-1	-0.0492228	-0.174703	-0.592586	-0.530733
001-090_T0_COL_EPI_5p_N1__CACCAGGAGAACTGTA-1	0.866091	-0.78847	-0.620232	-0.535163
001-090_T0_COL_EPI_5p_N1__TACCTATCACAGACAG-1	0.62405	-0.725339	-0.622661	-0.533031
001-090_T0_COL_EPI_5p_N1__TGTGGTACATTTCAGG-1	1.03886	-0.767203	-0.618821	-0.547708
001-090_T0_COL_EPI_5p_N1__CCGTACTAGTCCAGGA-1	-0.381536	-0.730912	-0.611721	-0.548781
001-090_T0_COL_EPI_5p_N1__CCGTTCAAGCATGGCA-1	0.472453	-0.788063	-0.617268	-0.56401
001-090_T0_COL_EPI_5p_N1__GCTGCAGAGTGGGATC-1	-0.434307	-0.766366	-0.622953	-0.535538
001-090_T0_COL_EPI_5p_N1__ACACCCTCATCACCCT-1	0.368232	-0.732445	-0.57447	-0.494589
001-090_T0_COL_EPI_5p_N1__TAGTTGGCACCATCCT-1	0.722474	-0.723865	-0.582818	-0.539934
001-090_T0_COL_EPI_5p_N1__TGTGTTTCATGGTTGT-1	-0.873904	-0.720335	-0.56864	-0.533166
001-090_T0_COL_EPI_5p_N1__CACATAGAGATGCGAC-1	0.291001	1.55122	-0.653025	-0.585372
001-090_T0_COL_EPI_5p_N1__CTTCTCTAGGATATAC-1	-0.488615	-0.829579	-0.664882	-0.55979
001-090_T0_COL_EPI_5p_N1__TCTGGAAAGAACAATC-1	-0.15983	2.1771	-0.614685	-0.559014
001-090_T0_COL_EPI_5p_N1__GAGTCCGCATAGGATA-1	0.0502369	-0.799206	-0.604257	-0.542164
001-090_T0_COL_EPI_5p_N1__TATCAGGTCGAGAGCA-1	-0.422182	-0.753276	-0.613189	-0.542369
001-090_T0_COL_EPI_5p_N1__CAAGGCCAGTGTCCAT-1	0.0596924	-0.726183	-0.561323	-0.49172
001-090_T0_COL_EPI_5p_N1__TAGTGGTAGGACAGCT-1	0.535881	-0.828108	-0.658993	-0.556713
001-090_T0_COL_EPI_5p_N1__GATCAGTGTGCAACGA-1	1.00858	-0.765472	-0.604305	-0.511619
001-090_T0_COL_EPI_5p_N1__TAAACCGTCCGCAGTG-1	0.055365	-0.783377	-0.603465	-0.543424
001-090_T0_COL_EPI_5p_N1__CGAGCACGTAGTGAAT-1	0.236706	1.24277	-0.662226	-0.548533
001-090_T0_COL_EPI_5p_N1__ACTTTCAAGCGGATCA-1	0.372765	0.176556	-0.582786	-0.49233
001-090_T0_COL_EPI_5p_N1__CCAATCCCAGTTTACG-1	0.0524358	-0.256328	-0.641808	-0.552514
001-090_T0_COL_EPI_5p_N1__CATATTCAGCATGGCA-1	-0.145594	-0.766446	-0.610184	-0.551437
001-090_T0_COL_EPI_5p_N1__GGGATGACATGGTTGT-1	-0.415419	-0.751212	-0.600678	-0.52152
001-090_T0_COL_EPI_5p_N1__GCATGCGGTTATCGGT-1	0.0605983	-0.790898	-0.682041	-0.609755
001-090_T0_COL_EPI_5p_N1__ACAGCTAAGCACGCCT-1	0.105984	-0.744355	-0.605954	-0.535491
001-090_T0_COL_EPI_5p_N1__ACAGCCGTCACTTACT-1	1.02524	-0.698439	-0.562381	-0.518193
001-090_T0_COL_EPI_5p_N1__TGGCTGGAGGCCGAAT-1	0.74516	-0.773054	-0.624077	-0.58732
001-090_T0_COL_EPI_5p_N1__GCAATCATCCACTCCA-1	2.07805	-0.693116	-0.545207	-0.465536
001-090_T0_COL_EPI_5p_N1__ACGAGCCCACGGACAA-1	-0.837508	-0.711795	-0.578259	-0.494132
001-090_T0_COL_EPI_5p_N1__TTCGAAGTCCACTCCA-1	-0.832078	-0.726849	-0.583184	-0.515096
001-090_T0_COL_EPI_5p_N1__GTTCGGGTCCCTTGCA-1	-0.881087	-0.749251	-0.60874	-0.521606
001-090_T0_COL_EPI_5p_N1__AACTGGTTCTATCCTA-1	-0.117234	-0.199736	-0.603725	-0.540277
001-090_T0_COL_EPI_5p_N1__TGGACGCTCGCCCTTA-1	0.526215	-0.800328	-0.65178	-0.551341
001-090_T0_COL_EPI_5p_N1__ACTGTCCGTTGGTGGA-1	-0.429587	0.820916	-0.615867	-0.552797
001-090_T0_COL_EPI_5p_N1__TACACGAGTTCAGACT-1	0.0189771	-0.772974	-0.633939	-0.541819
001-090_T0_COL_EPI_5p_N1__GAGGTGAGTTGAACTC-1	0.584081	-0.729475	-0.595651	-0.514265
001-090_T0_COL_EPI_5p_N1__CAGTCCTGTCCGTTAA-1	-0.452751	-0.775491	-0.631498	-0.519224
001-090_T0_COL_EPI_5p_N1__GCTGCAGGTAGCAAAT-1	0.597738	-0.728618	-0.604098	-0.512557
001-090_T0_COL_EPI_5p_N1__TGCCCTAGTGCTCTTC-1	0.621817	0.682858	-0.644299	-0.532212
001-090_T0_COL_EPI_5p_N1__ATCTGCCAGGAATTAC-1	0.252893	0.0522008	-0.666716	-0.542323
001-090_T0_COL_EPI_5p_N1__TGGGCGTTCACAAACC-1	1.02873	-0.875985	-0.68217	-0.584441
001-090_T0_COL_EPI_5p_N1__CGATTGACACCAGTTA-1	0.493644	-0.770455	-0.60453	-0.539056
001-090_T0_COL_EPI_5p_N1__TCTTCGGTCACCTTAT-1	-0.842227	-0.702889	-0.598785	-0.544105
001-090_T0_COL_EPI_5p_N1__TACCTATTCGGATGTT-1	0.589645	-0.802419	-0.618484	-0.528226
001-090_T0_COL_EPI_5p_N1__CACCACTTCAACACGT-1	0.0622289	-0.746805	-0.60888	-0.522931
001-090_T0_COL_EPI_5p_N1__CGCCAAGAGCCACCTG-1	0.439098	-0.721108	-0.589043	-0.520135
001-090_T0_COL_EPI_5p_N1__GGCGACTGTCAAAGCG-1	0.183633	-0.764523	-0.635654	-0.536849
001-090_T0_COL_EPI_5p_N1__AGCTCCTTCTCATTCA-1	0.201371	-0.0584066	-0.625079	-0.487056
001-090_T0_COL_EPI_5p_N1__GCGACCAGTACGCACC-1	1.2653	-0.195657	-0.658604	-0.537494
001-090_T0_COL_EPI_5p_N1__GATCGCGAGTGAATTG-1	1.11482	-0.741428	-0.581361	-0.490231
001-090_T0_COL_EPI_5p_N1__ACGGGCTAGATCACGG-1	-0.372514	-0.71704	-0.595569	-0.517029
001-090_T0_COL_EPI_5p_N1__TGGTTAGAGCACCGTC-1	0.172306	-0.750466	-0.604816	-0.536191
001-090_T0_COL_EPI_5p_N1__ACTATCTCAAACAACA-1	-0.342752	-0.719263	-0.587027	-0.486035
001-090_T0_COL_EPI_5p_N1__CTAATGGAGGGTGTTG-1	0.5316	-0.780138	-0.610735	-0.557406
001-090_T0_COL_EPI_5p_N1__AGAGCGAAGCCACTAT-1	-0.395583	-0.73182	-0.603142	-0.513266
001-090_T0_COL_EPI_5p_N1__TGTTCCGTCTTGAGGT-1	-0.3649	-0.730921	-0.58083	-0.508792
001-090_T0_COL_EPI_5p_N1__GCAAACTGTAACGACG-1	-0.829115	-0.720521	-0.56159	-0.508934
001-090_T0_COL_EPI_5p_N1__GATGAGGAGCACACAG-1	2.11694	-0.21738	-0.612183	-0.542169
001-090_T0_COL_EPI_5p_N1__GTGTGCGAGGCATGTG-1	1.15398	-0.125817	-0.590668	-0.493936
001-090_T0_COL_EPI_5p_N1__GAAACTCCATCATCCC-1	-0.111513	-0.776628	-0.639075	-0.553069
001-090_T0_COL_EPI_5p_N1__GCTGCGAGTCTTCTCG-1	-0.397175	0.182684	-0.622212	-0.539151
001-090_T0_COL_EPI_5p_N1__GCTCTGTCAAATACAG-1	0.731978	-0.796936	-0.634728	-0.5453
001-090_T0_COL_EPI_5p_N1__GTGCAGCTCCACGCAG-1	1.61214	-0.717277	-0.580039	-0.504297
001-090_T0_COL_EPI_5p_N1__GGCTGGTTCGCGGATC-1	0.0311502	-0.689957	-0.556735	-0.476733
001-090_T0_COL_EPI_5p_N1__CTGTTTAAGCAGCCTC-1	-0.0855743	-0.761844	-0.609314	-0.541736
001-090_T0_COL_EPI_5p_N1__TGCGCAGCATGGGAAC-1	-0.445831	-0.181048	-0.666605	-0.546191
001-090_T0_COL_EPI_5p_N1__GTTACAGCATGGTTGT-1	-0.441968	-0.771193	-0.617522	-0.547079
001-090_T0_COL_EPI_5p_N1__ACATGGTAGTGGGATC-1	0.682111	-0.727509	-0.560649	-0.544646
001-090_T0_COL_EPI_5p_N1__TGCGTGGAGTATGACA-1	-0.0490699	-0.732435	-0.588904	-0.529923
001-090_T0_COL_EPI_5p_N1__CTTAGGATCACCGTAA-1	-0.908566	-0.749861	-0.618538	-0.54784
001-090_T0_COL_EPI_5p_N1__CTTAACTAGTGTGGCA-1	-0.332639	-0.72333	-0.563692	-0.513462
001-090_T0_COL_EPI_5p_N1__TTCTCCTCACCGCTAG-1	0.345083	-0.782419	-0.64154	-0.55764
001-090_T0_COL_EPI_5p_N1__ACTATCTGTCGCATCG-1	0.043541	-0.787703	-0.607571	-0.5483
001-090_T0_COL_EPI_5p_N1__AGGTCCGAGCGTGTCC-1	0.424292	-0.711766	-0.589707	-0.518464
001-090_T0_COL_EPI_5p_N1__ATGTGTGTCTCGAGTA-1	-0.847709	-0.774605	-0.59219	-0.532051
001-090_T0_COL_EPI_5p_N1__GCAAACTGTATATCCG-1	8.58094e-05	-0.829398	-0.663453	-0.577659
001-090_T0_COL_EPI_5p_N1__GAATAAGAGCGATTCT-1	-0.890559	-0.144174	-0.618172	-0.521197
001-090_T0_COL_EPI_5p_N1__GTCTCGTTCATACGGT-1	-0.931389	1.25288	-0.664262	-0.550116
001-090_T0_COL_EPI_5p_N1__TAGTTGGCACGCATCG-1	0.0137651	-0.19417	-0.668288	-0.58539
001-090_T0_COL_EPI_5p_N1__TCAGCTCAGCCAGAAC-1	0.818284	-0.673202	-0.593007	-0.510838
001-090_T0_COL_EPI_5p_N1__TATGCCCAGGAGTACC-1	0.00859064	-0.751243	-0.616631	-0.516131
001-090_T0_COL_EPI_5p_N1__GTTTCTATCGCAAACT-1	0.126876	-0.752444	-0.621084	-0.535712
001-090_T0_COL_EPI_5p_N1__CGCTGGAGTCAGTGGA-1	-0.343846	-0.71841	0.208396	-0.519261
001-090_T0_COL_EPI_5p_N1__CAACCAAGTTAGGGTG-1	-0.443237	-0.778506	-0.625605	-0.553281
001-090_T0_COL_EPI_5p_N1__TGGTTAGCAGGTGCCT-1	-0.117864	1.12443	-0.592269	-0.534645
001-090_T0_COL_EPI_5p_N1__CCTCTGAAGCGTGTCC-1	0.904541	-0.759894	-0.59871	-0.521979
001-090_T0_COL_EPI_5p_N1__ACGGAGATCTCCAGGG-1	1.80283	1.30617	-0.610024	-0.512417
001-090_T0_COL_EPI_5p_N1__TCTGGAAGTCAGTGGA-1	1.21528	-0.682526	-0.556445	-0.496222
001-090_T0_COL_EPI_5p_N1__CATATTCGTAGAAAGG-1	0.377971	-0.781066	-0.614448	-0.548814
001-090_T0_COL_EPI_5p_N1__AGAATAGTCGTTGCCT-1	1.73201	-0.0512216	-0.546806	-0.436118
001-090_T0_COL_EPI_5p_N1__ATTTCTGTCGTCCAGG-1	0.545971	-0.762337	-0.601419	-0.539196
001-090_T0_COL_EPI_5p_N1__GAAACTCGTCGGCATC-1	-0.277927	-0.684476	-0.547983	-0.504617
001-090_T0_COL_EPI_5p_N1__CAGATCACACACTGCG-1	-0.683977	-0.584097	-0.523608	-0.435241
001-090_T0_COL_EPI_5p_N1__AGATCTGGTACAGTGG-1	0.504884	-0.711258	-0.583802	-0.499818
001-090_T0_COL_EPI_5p_N1__AGCCTAAAGTACCGGA-1	0.999087	-0.739307	-0.568703	-0.48925
001-090_T0_COL_EPI_5p_N1__CCAGCGAAGCCCGAAA-1	-0.449179	0.138687	-0.657769	-0.580022
001-090_T0_COL_EPI_5p_N1__CTACCCATCTTGCAAG-1	1.94102	-0.195297	-0.594392	-0.519818
001-090_T0_COL_EPI_5p_N1__CTCGGAGCACAGACTT-1	-0.9216	-0.797932	-0.654134	-0.552502
001-090_T0_COL_EPI_5p_N1__CGTTGGGTCGAATGGG-1	-0.82762	-0.70697	-0.58672	-0.507223
001-090_T0_COL_EPI_5p_N1__ATGCGATTCCCTGACT-1	1.47264	0.863126	-0.641696	-0.52495
001-090_T0_COL_EPI_5p_N1__CTACCCATCCGTCAAA-1	0.193023	-0.707672	-0.578435	-0.530344
001-090_T0_COL_EPI_5p_N1__TCTCATACAATAGAGT-1	0.111278	-0.721836	-0.589565	-0.535848
001-090_T0_COL_EPI_5p_N1__GCATGCGCAGCAGTTT-1	-0.327704	-0.712855	-0.616472	-0.531476
001-090_T0_COL_EPI_5p_N1__CGCTTCAGTGATGATA-1	-0.320017	-0.726792	-0.597914	-0.502187
001-090_T0_COL_EPI_5p_N1__ATCATGGCAATGGAAT-1	0.369734	-0.835521	-0.633432	-0.541112
001-090_T0_COL_EPI_5p_N1__CTCTGGTAGAATGTTG-1	0.465641	-0.787645	-0.602263	-0.557928
001-090_T0_COL_EPI_5p_N1__CCTCTGATCAGAGCTT-1	0.276379	-0.796421	-0.642061	-0.541173
001-090_T0_COL_EPI_5p_N1__CGGACACAGGAGCGAG-1	-0.128087	-0.797089	-0.635383	-0.534817
001-090_T0_COL_EPI_5p_N1__AGGCCGTCAGTATCTG-1	1.72604	2.00273	-0.59304	-0.525762
001-090_T0_COL_EPI_5p_N1__CATCAGACATGTCCTC-1	-0.850188	-0.709781	-0.582993	-0.503169
001-090_T0_COL_EPI_5p_N1__CGTTGGGCACACAGAG-1	0.324109	-0.658847	-0.568342	-0.449617
001-090_T0_COL_EPI_5p_N1__ATCATCTGTGCCTTGG-1	0.0518171	-0.198062	-0.644047	-0.560543
001-090_T0_COL_EPI_5p_N1__CGGAGCTTCTTTACGT-1	0.994084	-0.134784	-0.584096	-0.491828
001-090_T0_COL_EPI_5p_N1__TACTTGTCATGTTGAC-1	0.320965	-0.756795	-0.604361	-0.513021
001-090_T0_COL_EPI_5p_N1__AGGGTGAGTAGTAGTA-1	-0.0417979	-0.75701	-0.605567	-0.531947
001-090_T0_COL_EPI_5p_N1__GATGAAAAGGCCATAG-1	0.688308	-0.711	-0.575473	-0.518235
001-090_T0_COL_EPI_5p_N1__AGAGCGAGTTAGTGGG-1	0.694414	-0.703177	-0.556382	-0.495072
001-090_T0_COL_EPI_5p_N1__ACGAGCCTCACTTACT-1	0.346114	-0.73761	-0.596405	-0.512822
001-090_T0_COL_EPI_5p_N1__TTCGAAGGTACCGCTG-1	-0.375177	-0.79444	-0.623063	-0.555094
001-090_T0_COL_EPI_5p_N1__GGCAATTTCCTAGGGC-1	0.453584	-0.735488	-0.58656	-0.512751
001-090_T0_COL_EPI_5p_N1__CAGCTGGAGCCAACAG-1	1.48139	-0.825666	-0.641035	-0.593823
001-090_T0_COL_EPI_5p_N1__GATGAGGCAATAGCAA-1	0.407476	-0.740992	-0.615385	-0.536169
001-090_T0_COL_EPI_5p_N1__CCACCTACACTGCCAG-1	0.49371	-0.724168	-0.590265	-0.497167
001-090_T0_COL_EPI_5p_N1__CACACCTAGAGCCTAG-1	0.013528	-0.73189	-0.606578	-0.538961
001-090_T0_COL_EPI_5p_N1__CGTTCTGTCACGGTTA-1	1.67684	-0.743695	-0.605658	-0.499127
001-090_T0_COL_EPI_5p_N1__TGCGCAGCATCACAAC-1	0.434558	-0.780057	-0.60592	-0.550579
001-090_T0_COL_EPI_5p_N1__AATCGGTGTTTGGGCC-1	0.824013	-0.615969	-0.525078	-0.429439
001-090_T0_COL_EPI_5p_N1__CATCAGATCTCTTATG-1	0.157483	-0.763263	-0.6141	-0.527331
001-090_T0_COL_EPI_5p_N1__ATCACGAAGGATGTAT-1	-0.326376	-0.719428	-0.602019	-0.543416
001-090_T0_COL_EPI_5p_N1__GCGCAGTAGAGGGATA-1	0.53538	-0.0863348	-0.583042	-0.475766
001-090_T0_COL_EPI_5p_N1__GTCGGGTGTGCCTGGT-1	0.601065	-0.737674	-0.599249	-0.519723
001-090_T0_COL_EPI_5p_N1__AACCGCGAGGCATGTG-1	0.180738	-0.777145	-0.621146	-0.545064
001-090_T0_COL_EPI_5p_N1__ATCTACTAGCTAGCCC-1	-0.0339426	-0.725872	-0.590004	-0.494561
001-090_T0_COL_EPI_5p_N1__TCCACACCACATTCGA-1	1.29492	-0.784956	-0.603157	-0.540547
001-090_T0_COL_EPI_5p_N1__CGTAGCGCACACAGAG-1	-0.380112	-0.746636	-0.590576	-0.533736
001-090_T0_COL_EPI_5p_N1__AGAGCTTGTCTGATTG-1	0.905533	-0.715865	-0.569688	-0.488232
001-090_T0_COL_EPI_5p_N1__CGAATGTGTTCAACCA-1	2.32854	-0.740247	-0.622791	-0.517815
001-090_T0_COL_EPI_5p_N1__GCAAACTTCAAGCCTA-1	-0.0777083	-0.157898	-0.628561	-0.524741
001-090_T0_COL_EPI_5p_N1__CGTCAGGTCAGGATCT-1	0.113461	-0.695275	-0.569499	-0.514638
001-090_T0_COL_EPI_5p_N1__ACTTACTTCTCTAGGA-1	-0.0257832	-0.727744	-0.623305	-0.565428
001-090_T0_COL_EPI_5p_N1__GTCACGGAGCACAGGT-1	-0.792598	-0.685629	-0.573442	-0.48207
001-090_T0_COL_EPI_5p_N1__TGTATTCTCTGGTATG-1	0.930242	-0.728393	-0.601688	-0.476899
001-090_T0_COL_EPI_5p_N1__GCATGCGCAATAACGA-1	-0.0590107	-0.764017	-0.626827	-0.514488
001-090_T0_COL_EPI_5p_N1__GAACGGATCGACGGAA-1	-0.884053	-0.740346	-0.626905	-0.543283
001-090_T0_COL_EPI_5p_N1__TAAACCGTCGGTCCGA-1	-0.233265	-0.664404	-0.534835	-0.460263
001-090_T0_COL_EPI_5p_N1__CGAATGTTCTTACCGC-1	-0.367434	-0.821475	-0.627545	-0.517508
001-090_T0_COL_EPI_5p_N1__CTTGGCTAGCTGAACG-1	0.521686	-0.748441	-0.586801	-0.490407
001-090_T0_COL_EPI_5p_N1__CTAATGGAGGACTGGT-1	-0.134807	-0.215586	-0.654689	-0.556643
001-090_T0_COL_EPI_5p_N1__CACCTTGTCGCTTGTC-1	-0.333063	-0.730736	-0.608264	-0.521513
001-090_T0_COL_EPI_5p_N1__CGCGTTTAGGATGCGT-1	1.10796	-0.739646	-0.588244	-0.489031
001-090_T0_COL_EPI_5p_N1__CAACCAACAGTTTACG-1	0.189381	-0.818804	-0.624014	-0.538125
001-090_T0_COL_EPI_5p_N1__TACTTACAGAGGTACC-1	1.69671	-0.739866	-0.58494	-0.529602
001-090_T0_COL_EPI_5p_N1__TCGCGAGAGATGTGGC-1	1.02463	-0.70647	-0.538037	-0.489106
001-090_T0_COL_EPI_5p_N1__GTGCATACACCAGCAC-1	1.2346	-0.740884	-0.620107	-0.514355
001-090_T0_COL_EPI_5p_N1__GGACGTCGTCTGCCAG-1	1.60177	-0.652094	-0.563568	-0.455189
001-090_T0_COL_EPI_5p_N1__GCAATCATCCATGAAC-1	-0.0314528	-0.761273	-0.567437	-0.5101
001-090_T0_COL_EPI_5p_N1__CACACCTCACAGCCCA-1	1.35495	-0.725178	-0.58796	-0.503291
001-090_T0_COL_EPI_5p_N1__CTGATAGTCCTTTCTC-1	1.27001	-0.132593	-0.605914	-0.498909
001-090_T0_COL_EPI_5p_N1__GCATACACAGCTCGCA-1	1.41928	-0.0235067	-0.603298	-0.487587
001-090_T0_COL_EPI_5p_N1__CATGACATCGGTCCGA-1	0.293713	-0.714524	-0.610786	-0.531279
001-090_T0_COL_EPI_5p_N1__CCGGTAGTCTATCGCC-1	0.189985	-0.769588	-0.600647	-0.519808
001-090_T0_COL_EPI_5p_N1__CTCGTACAGCGATAGC-1	0.519374	-0.0318858	-0.548828	-0.490107
001-090_T0_COL_EPI_5p_N1__CTGTGCTCAAGTTCTG-1	1.41777	-0.718829	-0.585041	-0.474388
001-090_T0_COL_EPI_5p_N1__GGATGTTGTCAGCTAT-1	-0.84192	-0.721757	-0.553483	-0.503184
001-090_T0_COL_EPI_5p_N1__TTTGTCATCGTGGGAA-1	-0.194707	-0.668504	-0.571342	-0.48721
001-090_T0_COL_EPI_5p_N1__TGCTACCTCCATGAGT-1	-0.252282	-0.684064	-0.558307	-0.497692
001-090_T0_COL_EPI_5p_N1__CGAATGTTCGGCGGTT-1	0.160281	-0.743958	-0.633784	-0.536052
001-090_T0_COL_EPI_5p_N1__ATGAGGGTCGGCCGAT-1	1.31562	-0.752443	-0.612913	-0.515245
001-090_T0_COL_EPI_5p_N1__GTGGGTCCAGTATCTG-1	-0.387915	-0.768102	-0.628754	-0.553386
001-090_T0_COL_EPI_5p_N1__CAGCTGGGTCATCGGC-1	-0.858149	-0.723461	-0.626045	-0.525834
001-090_T0_COL_EPI_5p_N1__GGACGTCCATCACGTA-1	1.25698	-0.748147	-0.600366	-0.518873
001-090_T0_COL_EPI_5p_N1__GATGAGGGTGCCTTGG-1	0.2695	-0.729944	-0.59027	-0.524363
001-090_T0_COL_EPI_5p_N1__CCTAGCTAGAGCAATT-1	1.75242	-0.0516289	-0.531797	-0.469328
001-090_T0_COL_EPI_5p_N1__GTCAAGTAGTTTAGGA-1	-0.790235	-0.699094	-0.584104	-0.5313
001-090_T0_COL_EPI_5p_N1__CAAGAAAGTGGTCCGT-1	-0.349434	-0.751888	-0.585993	-0.512185
001-090_T0_COL_EPI_5p_N1__TTTATGCCAATGGAGC-1	0.11739	-0.77462	-0.621938	-0.526271
001-090_T0_COL_EPI_5p_N1__CTGATAGAGCCCAATT-1	-0.254891	-0.662728	-0.57411	-0.479164
001-090_T0_COL_EPI_5p_N1__TCAGGTATCAGCAACT-1	0.815705	-0.718001	-0.558595	-0.501311
001-090_T0_COL_EPI_5p_N1__TCAGCTCAGGTCATCT-1	0.419018	-0.751379	-0.606543	-0.539593
001-090_T0_COL_EPI_5p_N1__TATCTCAAGGCATGTG-1	1.36577	-0.741351	-0.563773	-0.522055
001-090_T0_COL_EPI_5p_N1__CTCGTCAAGCTGCGAA-1	-0.0846679	-0.830092	-0.650834	-0.55802
001-090_T0_COL_EPI_5p_N1__ACGATACTCAAGAAGT-1	1.40386	-0.687471	-0.563803	-0.470953
001-090_T0_COL_EPI_5p_N1__GCGGGTTCATGAGCGA-1	0.838548	-0.736375	-0.603411	-0.4947
001-090_T0_COL_EPI_5p_N1__TAGGCATAGAAACCGC-1	0.113267	-0.74671	-0.612939	-0.518294
001-090_T0_COL_EPI_5p_N1__ATAAGAGAGGGAGTAA-1	0.511043	-0.760222	-0.624101	-0.530248
001-090_T0_COL_EPI_5p_N1__CAGGTGCAGCGTTCCG-1	0.296566	-0.694735	-0.569668	-0.527288
001-090_T0_COL_EPI_5p_N1__AAGGTTCCATGTTCCC-1	0.615452	-0.699113	-0.58876	-0.522113
001-090_T0_COL_EPI_5p_N1__GCTGCTTTCACAATGC-1	0.766474	-0.775923	-0.625788	-0.557647
001-090_T0_COL_EPI_5p_N1__CACATAGAGTTGCAGG-1	-0.784816	-0.689565	-0.530612	-0.460057
001-090_T0_COL_EPI_5p_N1__GACTACAGTGATGATA-1	0.10472	-0.763672	-0.595267	-0.530722
001-090_T0_COL_EPI_5p_N1__CGTAGCGCATCGGTTA-1	0.345502	-0.695502	-0.587864	-0.509789
001-090_T0_COL_EPI_5p_N1__GTGCAGCTCAGCATGT-1	-0.323103	-0.730329	-0.618165	-0.551173
001-090_T0_COL_EPI_5p_N1__ACGCAGCTCACTTACT-1	1.44223	-0.761141	-0.60607	-0.52642
001-090_T0_COL_EPI_5p_N1__CTCTACGGTTAAGAAC-1	0.0175722	-0.723905	-0.586523	-0.513077
001-090_T0_COL_EPI_5p_N1__TGCCCTAAGAAACGAG-1	0.485228	-0.761348	-0.597472	-0.545365
001-090_T0_COL_EPI_5p_N1__AAAGTAGGTTCCTCCA-1	-0.383052	-0.766481	-0.630576	-0.535193
001-090_T0_COL_EPI_5p_N1__ATCATGGTCCATGAGT-1	1.05487	-0.705942	-0.573365	-0.490021
001-090_T0_COL_EPI_5p_N1__CAGCGACGTTCCACGG-1	-0.808702	-0.681801	-0.562053	-0.502592
001-090_T0_COL_EPI_5p_N1__CAGCCGAGTCCGAACC-1	1.12178	0.347332	-0.587808	-0.510665
001-090_T0_COL_EPI_5p_N1__ACCCACTGTCGAGTTT-1	0.0330206	-0.723974	-0.562983	-0.500655
001-090_T0_COL_EPI_5p_N1__TTGGAACAGACTTTCG-1	2.06955	-0.735509	-0.559677	-0.515487
001-090_T0_COL_EPI_5p_N1__GGTATTGAGGTCGGAT-1	1.74789	-0.709009	-0.578356	-0.494132
001-090_T0_COL_EPI_5p_N1__GGTGTTATCGACCAGC-1	0.888596	-0.7118	-0.549623	-0.536981
001-090_T0_COL_EPI_5p_N1__GTTCTCGAGGGTGTTG-1	0.184716	-0.761847	-0.581564	-0.5211
001-090_T0_COL_EPI_5p_N1__CGGACGTTCTGAGTGT-1	0.535914	-0.734786	-0.577843	-0.514184
001-090_T0_COL_EPI_5p_N1__GACACGCAGGCCATAG-1	-0.816796	-0.719484	-0.550704	-0.510878
001-090_T0_COL_EPI_5p_N1__CGAACATAGTCGATAA-1	1.08355	-0.783284	-0.678372	-0.549242
001-090_T0_COL_EPI_5p_N1__GCGCAACAGATATGCA-1	-0.274659	-0.70287	-0.546993	-0.5079
001-090_T0_COL_EPI_5p_N1__GGTGTTATCCGGGTGT-1	0.244996	-0.659092	-0.538181	-0.460882
001-090_T0_COL_EPI_5p_N1__ACGCCGACAGCTGCAC-1	1.67166	-0.745967	-0.594346	-0.518571
001-090_T0_COL_EPI_5p_N1__AGCTTGATCTGTCAAG-1	0.337844	-0.688081	-0.578837	-0.496628
001-090_T0_COL_EPI_5p_N1__GTCACAACACTACAGT-1	0.80688	-0.77695	-0.618671	-0.525209
001-090_T0_COL_EPI_5p_N1__GTCCTCATCTTCATGT-1	-0.323291	-0.777261	-0.621746	-0.543631
001-090_T0_COL_EPI_5p_N1__TAGTTGGCATCGGTTA-1	-0.75942	-0.672538	-0.544628	-0.489223
001-090_T0_COL_EPI_5p_N1__AAAGATGGTGAGTATA-1	-0.304506	-0.700066	-0.581353	-0.475276
001-090_T0_COL_EPI_5p_N1__GAGGTGAAGTGACATA-1	0.797323	-0.742028	-0.585483	-0.51694
001-090_T0_COL_EPI_5p_N1__AACTCCCTCGTTGACA-1	0.242802	-0.746381	-0.623564	-0.490771
001-090_T0_COL_EPI_5p_N1__AGTGGGATCTTTACGT-1	0.878364	-0.711484	-0.569719	-0.486537
001-090_T0_COL_EPI_5p_N1__TCACGAACATTGAGCT-1	-0.289856	-0.770131	-0.600068	-0.498392
001-090_T0_COL_EPI_5p_N1__TGACAACGTCCTCTTG-1	1.54459	-0.702129	-0.58228	-0.476154
001-090_T0_COL_EPI_5p_N1__AACTGGTAGTCTCAAC-1	-0.868899	-0.755522	-0.580779	-0.54285
001-090_T0_COL_EPI_5p_N1__CGATGTACAGAGCCAA-1	0.67075	-0.144519	-0.638926	-0.535609
001-090_T0_COL_EPI_5p_N1__GGCCGATAGATAGGAG-1	0.114888	-0.721888	-0.604039	-0.501284
001-090_T0_COL_EPI_5p_N1__ACGTCAAAGATGTGGC-1	-0.114081	-0.674625	-0.5118	-0.487986
001-090_T0_COL_EPI_5p_N1__TCGGGACAGGCATTGG-1	1.61654	-0.707131	-0.57745	-0.478605
001-090_T0_COL_EPI_5p_N1__TACCTTAAGTAGCCGA-1	0.184966	-0.768474	-0.594556	-0.550617
001-090_T0_COL_EPI_5p_N1__CATATTCTCCAGTATG-1	1.49149	-0.809848	-0.63197	-0.544595
001-090_T0_COL_EPI_5p_N1__GATCGCGGTGACTCAT-1	0.344653	0.00342749	-0.558732	-0.46236
001-090_T0_COL_EPI_5p_N1__GCACATAGTTCGGCAC-1	0.282362	-0.713834	-0.550385	-0.517136
001-090_T0_COL_EPI_5p_N1__ATCATCTCACCTTGTC-1	-0.289224	-0.733545	-0.599945	-0.548373
001-090_T0_COL_EPI_5p_N1__TGCACCTCATGACGGA-1	0.0244193	-0.728928	-0.617592	-0.519756
001-090_T0_COL_EPI_5p_N1__CATCGGGCATGCAATC-1	-0.32943	-0.718789	-0.574629	-0.479464
001-090_T0_COL_EPI_5p_N1__GTACTCCTCTTCGAGA-1	0.294713	-0.743095	-0.583444	-0.485957
001-090_T0_COL_EPI_5p_N1__CGGACACCAAGTACCT-1	0.4007	-0.693748	-0.559672	-0.506295
001-090_T0_COL_EPI_5p_N1__AGCTCCTTCAATCTCT-1	-0.153378	-0.663276	-0.567898	-0.480427
001-090_T0_COL_EPI_5p_N1__AGTGGGAAGACACTAA-1	0.201431	-0.642786	-0.530035	-0.496262
001-090_T0_COL_EPI_5p_N1__ACTTTCAAGTGATCGG-1	-0.826758	-0.698992	-0.574885	-0.501448
001-090_T0_COL_EPI_5p_N1__GTATTCTAGTTTCCTT-1	0.254682	-0.744841	-0.608382	-0.524094
001-090_T0_COL_EPI_5p_N1__CGTCCATGTTGATTCG-1	-0.257314	-0.699214	-0.569064	-0.489153
001-090_T0_COL_EPI_5p_N1__AGCGGTCCAGCTCCGA-1	0.372943	-0.692007	-0.581703	-0.522668
001-090_T0_COL_EPI_5p_N1__TCTTTCCCAGGGTATG-1	-0.338393	-0.772415	-0.579834	-0.533881
001-090_T0_COL_EPI_5p_N1__AACCGCGAGGCGATAC-1	-0.846067	-0.74238	-0.56996	-0.521032
001-090_T0_COL_EPI_5p_N1__GACAGAGGTCCATGAT-1	-0.807473	-0.696094	-0.570482	-0.487593
001-090_T0_COL_EPI_5p_N1__CAACCTCTCCCTCAGT-1	0.399066	-0.704522	-0.541249	-0.476146
001-090_T0_COL_EPI_5p_N1__CTCTACGGTGATGATA-1	0.605378	-0.693018	-0.562575	-0.484242
001-090_T0_COL_EPI_5p_N1__CAGCAGCCAAGCCATT-1	0.874911	-0.717143	-0.584458	-0.515461
001-090_T0_COL_EPI_5p_N1__ATTTCTGCACCCATTC-1	0.42167	-0.648768	-0.555157	-0.516274
001-090_T0_COL_EPI_5p_N1__AGATCTGGTGTAATGA-1	2.41572	-0.711907	-0.576733	-0.4875
001-090_T0_COL_EPI_5p_N1__TACGGATCACCGGAAA-1	-0.791029	-0.718432	-0.577707	-0.489834
001-090_T0_COL_EPI_5p_N1__ACTGCTCAGCTAGCCC-1	-0.248966	-0.675245	-0.568554	-0.50346
001-090_T0_COL_EPI_5p_N1__GATGAGGTCTTACCTA-1	1.24063	-0.753042	-0.605705	-0.516069
001-090_T0_COL_EPI_5p_N1__CAAGGCCCAAGCCGCT-1	0.442651	-0.818709	-0.670156	-0.553616
001-090_T0_COL_EPI_5p_N1__CTTTGCGTCGGCTACG-1	0.476356	-0.736192	-0.600908	-0.509019
001-090_T0_COL_EPI_5p_N1__ACTTTCACACGGCGTT-1	1.88334	-0.639718	-0.498198	-0.445564
001-090_T0_COL_EPI_5p_N1__TTAGGACTCCTAGTGA-1	0.330126	-0.700868	-0.581945	-0.480245
001-090_T0_COL_EPI_5p_N1__CGTTGGGGTTTGGCGC-1	0.598693	-0.723776	-0.58411	-0.513506
001-090_T0_COL_EPI_5p_N1__TCATTTGAGACGCAAC-1	0.151954	-0.777568	-0.652449	-0.53102
001-090_T0_COL_EPI_5p_N1__ACCTTTACATATGGTC-1	-0.375587	-0.805338	-0.657597	-0.54191
001-090_T0_COL_EPI_5p_N1__CTTACCGCAATGGACG-1	0.184986	-0.638713	-0.547859	-0.476157
001-090_T0_COL_EPI_5p_N1__CTCGGAGAGACTGTAA-1	0.70706	1.0707	-0.58096	-0.476986
001-090_T0_COL_EPI_5p_N1__AGATCTGCAAACCCAT-1	0.289341	-0.695014	-0.582249	-0.483752
001-090_T0_COL_EPI_5p_N1__GCGCGATTCGAATGCT-1	-0.221265	-0.756699	-0.60768	-0.506264
001-090_T0_COL_EPI_5p_N1__CTACATTTCTTCCTTC-1	-0.310647	-0.748476	-0.598972	-0.524155
001-090_T0_COL_EPI_5p_N1__GGCTGGTCAGGGTATG-1	-0.857567	-0.723734	-0.627929	-0.555885
001-090_T0_COL_EPI_5p_N1__TGGTTCCAGCCTATGT-1	-0.857319	-0.715442	-0.589325	-0.511543
001-090_T0_COL_EPI_5p_N1__CCAGCGATCACAACGT-1	0.735364	-0.688711	-0.559944	-0.474085
001-090_T0_COL_EPI_5p_N1__GCATACAAGCCTTGAT-1	0.304464	-0.748207	-0.57192	-0.505925
001-090_T0_COL_EPI_5p_N1__CGTTGGGAGCCTTGAT-1	-0.317649	-0.751373	-0.62832	-0.523772
001-090_T0_COL_EPI_5p_N1__ACGCAGCCAGGCTGAA-1	-0.267582	-0.725827	-0.619807	-0.504079
001-090_T0_COL_EPI_5p_N1__AAAGCAACAGCTGCTG-1	-0.25365	-0.718538	-0.589449	-0.478517
001-090_T0_COL_EPI_5p_N1__TGACTTTAGTAATCCC-1	-0.822414	-0.70104	-0.611863	-0.528821
001-090_T0_COL_EPI_5p_N1__CATCAAGCAGTCAGCC-1	-0.298243	-0.71856	-0.585603	-0.507324
001-090_T0_COL_EPI_5p_N1__GGGAATGCACCAGGTC-1	0.108088	1.11796	-0.602844	-0.487103
001-090_T0_COL_EPI_5p_N1__CAGCAGCCAAAGGAAG-1	-0.141946	-0.625034	-0.496513	-0.45142
001-090_T0_COL_EPI_5p_N1__GTCACAATCTGCTGCT-1	0.501439	-0.740568	-0.640002	-0.536553
001-090_T0_COL_EPI_5p_N1__AGGTCATAGGCCCGTT-1	0.0895088	-0.687557	-0.549509	-0.52512
001-090_T0_COL_EPI_5p_N1__ACGCCGAGTCAGCTAT-1	1.87847	-0.0725869	-0.584529	-0.519377
001-090_T0_COL_EPI_5p_N1__CAGAGAGTCTTAGCCC-1	0.395535	-0.670749	-0.518358	-0.455737
001-090_T0_COL_EPI_5p_N1__CTAGCCTCAACAACCT-1	-0.181829	-0.702141	-0.607073	-0.50842
001-090_T0_COL_EPI_5p_N1__CCGTGGAGTTCCACAA-1	0.0536138	-0.688157	-0.570795	-0.507616
001-090_T0_COL_EPI_5p_N1__CCGTGGACAGCTATTG-1	-0.195978	-0.676061	-0.550826	-0.496643
001-090_T0_COL_EPI_5p_N1__ATAAGAGCACGCGAAA-1	0.21155	-0.75147	-0.578658	-0.510976
001-090_T0_COL_EPI_5p_N1__GCGACCATCATTGCGA-1	0.112788	-0.717291	-0.553166	-0.498821
001-090_T0_COL_EPI_5p_N1__TACGGATAGTGAATTG-1	0.524163	0.873194	-0.495321	-0.458401
001-090_T0_COL_EPI_5p_N1__TGGTTAGGTCATGCAT-1	1.42251	-0.739758	-0.55024	-0.494173
001-090_T0_COL_EPI_5p_N1__ACGATGTTCGGACAAG-1	0.705968	-0.679268	-0.571011	-0.483
001-090_T0_COL_EPI_5p_N1__CGACTTCCACAGGCCT-1	-0.250737	-0.715669	-0.555104	-0.500937
001-090_T0_COL_EPI_5p_N1__CTACGTCAGAGACTAT-1	-0.189202	-0.691869	-0.549995	-0.474546
001-090_T0_COL_EPI_5p_N1__GTGTTAGCATCCTTGC-1	-0.202844	-0.705884	-0.564606	-0.48591
001-090_T0_COL_EPI_5p_N1__CGCTTCATCCGCTGTT-1	0.409984	-0.055501	-0.59474	-0.525288
001-090_T0_COL_EPI_5p_N1__TGCTACCGTAATCACC-1	-0.788504	-0.70465	-0.571343	-0.486998
001-090_T0_COL_EPI_5p_N1__TCGCGAGGTCGAGTTT-1	0.963255	-0.660195	-0.550206	-0.497604
001-090_T0_COL_EPI_5p_N1__CTTAACTGTATTCGTG-1	0.971353	-0.779667	-0.615012	-0.535568
001-090_T0_COL_EPI_5p_N1__AGAGTGGGTATCACCA-1	-0.351068	-0.773645	-0.62161	-0.526664
001-090_T0_COL_EPI_5p_N1__GGAGCAACATCTCGCT-1	0.627252	-0.740874	-0.590623	-0.510769
001-090_T0_COL_EPI_5p_N1__GCACTCTGTACCTACA-1	-0.32934	-0.787045	-0.634379	-0.521183
001-090_T0_COL_EPI_5p_N1__CTGAAACTCAGCTCGG-1	0.444972	-0.674297	-0.573162	-0.460246
001-090_T0_COL_EPI_5p_N1__AACTCAGCAAGTCATC-1	0.336245	-0.00762425	-0.592297	-0.504488
001-090_T0_COL_EPI_5p_N1__CGCTTCATCAACGGGA-1	0.69363	-0.601414	-0.499047	-0.468317
001-090_T0_COL_EPI_5p_N1__TCAGATGCAAGTACCT-1	1.16347	-0.763332	-0.601011	-0.51203
001-090_T0_COL_EPI_5p_N1__AAAGTAGTCAGCGATT-1	1.02071	-0.703561	-0.578676	-0.515849
001-090_T0_COL_EPI_5p_N1__CCTTCCCAGAAGGTGA-1	1.19276	-0.756254	-0.633386	-0.551229
001-090_T0_COL_EPI_5p_N1__AGGTCCGAGGTACTCT-1	-0.156514	0.0838598	-0.550712	-0.464379
001-090_T0_COL_EPI_5p_N1__GGCCGATCAGTCCTTC-1	-0.803904	-0.702622	-0.576344	-0.497204
001-090_T0_COL_EPI_5p_N1__TACACGACATGCAACT-1	0.0475726	-0.760233	-0.593665	-0.539248
001-090_T0_COL_EPI_5p_N1__GGGATGACAAGACACG-1	0.13818	-0.682614	-0.582992	-0.500967
001-090_T0_COL_EPI_5p_N1__CTTTGCGGTTAGTGGG-1	-0.23549	-0.691638	-0.551281	-0.468638
001-090_T0_COL_EPI_5p_N1__ACGTCAAAGTACACCT-1	-0.209152	-0.690231	-0.589883	-0.506962
001-090_T0_COL_EPI_5p_N1__GAATGAAAGACGACGT-1	-0.786302	-0.634507	-0.534183	-0.483733
001-090_T0_COL_EPI_5p_N1__GCTGCTTGTTGTCGCG-1	1.10708	-0.753659	-0.574896	-0.522952
001-090_T0_COL_EPI_5p_N1__TGTGTTTTCTTAACCT-1	-0.26151	-0.693623	-0.557037	-0.497078
001-090_T0_COL_EPI_5p_N1__CCATTCGCAGGTCGTC-1	-0.215334	-0.665413	-0.545088	-0.449299
001-090_T0_COL_EPI_5p_N1__AAAGATGAGACTTTCG-1	-0.826798	-0.0483499	-0.598784	-0.515068
001-090_T0_COL_EPI_5p_N1__CTAATGGCAAGCCGTC-1	0.110584	-0.748058	-0.570268	-0.50465
001-090_T0_COL_EPI_5p_N1__ACCAGTAAGTAACCCT-1	1.02974	-0.713338	-0.575793	-0.464492
001-090_T0_COL_EPI_5p_N1__ACTGATGAGCTGGAAC-1	-0.325162	-0.774778	-0.613241	-0.566805
001-090_T0_COL_EPI_5p_N1__CATGACAAGATGTTAG-1	1.66271	-0.708037	-0.58931	-0.508456
001-090_T0_COL_EPI_5p_N1__AAACGGGTCCCACTTG-1	0.732838	-0.701401	-0.609833	-0.509907
001-090_T0_COL_EPI_5p_N1__TTGAACGCAACACCCG-1	-0.190585	-0.678901	-0.547055	-0.487284
001-090_T0_COL_EPI_5p_N1__CTGCGGATCACCAGGC-1	1.76682	-0.675309	-0.568276	-0.489319
001-090_T0_COL_EPI_5p_N1__CTGGTCTAGCTATGCT-1	-0.237697	-0.73988	-0.577855	-0.528767
001-090_T0_COL_EPI_5p_N1__GCTGCTTCACATTAGC-1	1.09877	-0.719001	-0.583674	-0.468041
001-090_T0_COL_EPI_5p_N1__CCTTCCCTCTTGAGAC-1	0.228419	-0.640451	-0.532768	-0.476336
001-090_T0_COL_EPI_5p_N1__GGCAATTAGGACATTA-1	-0.817707	-0.715457	-0.554617	-0.50022
001-090_T0_COL_EPI_5p_N1__AACACGTGTATAGGTA-1	0.262333	-0.729495	-0.607506	-0.51784
001-090_T0_COL_EPI_5p_N1__GTATCTTTCCCAAGAT-1	0.406064	-0.655318	-0.553833	-0.457551
001-090_T0_COL_EPI_5p_N1__GATTCAGTCCTTGCCA-1	0.122173	-0.705888	-0.558474	-0.499663
001-090_T0_COL_EPI_5p_N1__GGGAGATAGCTGTTCA-1	0.533906	-0.664261	-0.580792	-0.511787
001-090_T0_COL_EPI_5p_N1__ATCATCTTCGCACTCT-1	-0.758276	-0.668478	-0.548646	-0.501729
001-090_T0_COL_EPI_5p_N1__TTAGGCAGTCGCGGTT-1	0.345162	-0.701919	-0.578494	-0.479627
001-090_T0_COL_EPI_5p_N1__CGCGTTTGTTTGTGTG-1	0.00516101	-0.759304	-0.61797	-0.52234
001-090_T0_COL_EPI_5p_N1__GTCGTAAGTTGAGTTC-1	0.36079	-0.714873	-0.595782	-0.533665
001-090_T0_COL_EPI_5p_N1__CGAGCCACATCTCCCA-1	0.677477	-0.698093	-0.58166	-0.511207
001-090_T0_COL_EPI_5p_N1__CACACCTGTAGCTAAA-1	0.230859	-0.641591	-0.509963	-0.461071
001-090_T0_COL_EPI_5p_N1__AGCTTGAAGCTAGTTC-1	-0.809248	-0.692606	-0.516453	-0.470071
001-090_T0_COL_EPI_5p_N1__CTGATAGTCCAGAAGG-1	-0.83981	-0.73687	-0.560828	-0.50001
001-090_T0_COL_EPI_5p_N1__CTCTAATTCGGCATCG-1	0.5103	-0.671733	-0.54784	-0.467994
001-090_T0_COL_EPI_5p_N1__CAGAGAGTCTTGCAAG-1	-0.817424	-0.681685	-0.575127	-0.483748
001-090_T0_COL_EPI_5p_N1__CCTAAAGAGATGTTAG-1	-0.241632	-0.735547	-0.572081	-0.516365
001-090_T0_COL_EPI_5p_N1__GCAATCACATGCCACG-1	0.132153	-0.707445	-0.591825	-0.480336
001-090_T0_COL_EPI_5p_N1__GATCTAGGTACTTAGC-1	-0.82465	-0.717124	-0.625543	-0.513061
001-090_T0_COL_EPI_5p_N1__TACTCGCAGGAGCGAG-1	0.570519	-0.0669149	-0.645475	-0.533849
001-090_T0_COL_EPI_5p_N1__TTGGCAAAGTGGCACA-1	1.74016	-0.733175	-0.592246	-0.472596
001-090_T0_COL_EPI_5p_N1__CTAGCCTCAGTCAGAG-1	0.163522	-0.68969	-0.586207	-0.509651
001-090_T0_COL_EPI_5p_N1__AGGCCACCAGGGTATG-1	0.723835	-0.7635	-0.631354	-0.538734
001-090_T0_COL_EPI_5p_N1__CTAAGACAGGGTTCCC-1	1.16696	-0.707126	-0.566136	-0.517911
001-090_T0_COL_EPI_5p_N1__GGCGACTCAGTATCTG-1	0.742854	-0.655931	-0.524697	-0.493996
001-090_T0_COL_EPI_5p_N1__TTCGAAGAGCCGATTT-1	1.06401	-0.666723	-0.523194	-0.429407
001-090_T0_COL_EPI_5p_N1__TCTCTAACACTTAAGC-1	0.286086	-0.636435	-0.532096	-0.455501
001-090_T0_COL_EPI_5p_N1__TGGCGCATCCCTAACC-1	-0.283561	-0.728393	-0.573968	-0.504199
001-090_T0_COL_EPI_5p_N1__GTCTCGTCAAGCTGAG-1	0.83616	-0.729341	-0.596033	-0.507961
001-090_T0_COL_EPI_5p_N1__CATCGAAGTTGATTGC-1	-0.236375	-0.710832	-0.590354	-0.497141
001-090_T0_COL_EPI_5p_N1__GTGTGCGCAAGAAGAG-1	0.292108	-0.655165	-0.54572	-0.468826
001-090_T0_COL_EPI_5p_N1__GGTGAAGCAGGGTTAG-1	0.279716	-0.696703	-0.560996	-0.491581
001-090_T0_COL_EPI_5p_N1__AAAGCAATCTTCGAGA-1	-0.821974	-0.702558	-0.551267	-0.532114
001-090_T0_COL_EPI_5p_N1__CCTATTACATTACCTT-1	1.24192	-0.0111359	-0.603176	-0.520245
001-090_T0_COL_EPI_5p_N1__GTAACTGGTTCCCTTG-1	1.39818	-0.703449	-0.559355	-0.473166
001-090_T0_COL_EPI_5p_N1__CGGCTAGGTTATCCGA-1	-0.187858	-0.696415	-0.541236	-0.483256
001-090_T0_COL_EPI_5p_N1__CGCTTCAGTAAGGGAA-1	0.907227	-0.726748	-0.541914	-0.473337
001-090_T0_COL_EPI_5p_N1__TAAGTGCAGCACGCCT-1	0.386541	-0.718739	-0.553369	-0.492794
001-090_T0_COL_EPI_5p_N1__TGTATTCAGATGCCTT-1	0.688551	-0.740782	-0.592194	-0.506932
001-090_T0_COL_EPI_5p_N1__CTGAAGTTCGTACCGG-1	1.66272	-0.729843	-0.567827	-0.471097
001-090_T0_COL_EPI_5p_N1__TATCTCAAGATAGCAT-1	0.789333	-0.669539	-0.58157	-0.504372
001-090_T0_COL_EPI_5p_N1__GCTTCCATCCGCATCT-1	-0.228156	0.0630641	-0.572874	-0.511472
001-090_T0_COL_EPI_5p_N1__TCAGCAATCATTGCGA-1	-0.166428	-0.674394	-0.592285	-0.517057
001-090_T0_COL_EPI_5p_N1__ATCTACTAGCAGCGTA-1	0.733125	-0.707783	-0.583071	-0.509549
001-090_T0_COL_EPI_5p_N1__GGACAGAGTATAGGTA-1	-0.837636	-0.73079	-0.588356	-0.530987
001-090_T0_COL_EPI_5p_N1__GAAATGATCAGTGTTG-1	0.974592	-0.685702	-0.570188	-0.481621
001-090_T0_COL_EPI_5p_N1__TTTGGTTCACTTACGA-1	1.3522	-0.5881	-0.502171	-0.450181
001-090_T0_COL_EPI_5p_N1__CCGTTCATCATGCAAC-1	-0.242346	-0.735029	-0.599053	-0.529899
001-090_T0_COL_EPI_5p_N1__CCGTACTTCGTTACAG-1	-0.163109	-0.693542	-0.565091	-0.471371
001-090_T0_COL_EPI_5p_N1__CGTGTAAGTACTTGAC-1	0.368913	-0.646655	-0.557518	-0.454612
001-090_T0_COL_EPI_5p_N1__GGAGCAAGTACCGTTA-1	-0.845176	-0.68982	-0.583481	-0.517746
001-090_T0_COL_EPI_5p_N1__ACGAGCCGTTATTCTC-1	0.166483	-0.720781	-0.586155	-0.521131
001-090_T0_COL_EPI_5p_N1__CCTACACGTATCGCAT-1	-0.130677	-0.686927	-0.56409	-0.48446
001-090_T0_COL_EPI_5p_N1__GCTTGAAAGATAGTCA-1	0.267946	-0.681643	-0.567598	-0.475283
001-090_T0_COL_EPI_5p_N1__CGATGGCCAACAACCT-1	0.249973	-0.672986	-0.564826	-0.483167
001-090_T0_COL_EPI_5p_N1__ACATACGAGCACCGCT-1	0.609195	-0.702049	-0.567879	-0.480497
001-090_T0_COL_EPI_5p_N1__TATTACCCAGGAATGC-1	-0.762745	-0.632349	-0.560191	-0.451425
001-090_T0_COL_EPI_5p_N1__TTTGTCATCTCGGACG-1	0.467848	-0.692712	-0.569825	-0.511531
001-090_T0_COL_EPI_5p_N1__ACGGGCTAGGCCATAG-1	-0.132778	-0.68806	-0.586674	-0.522125
001-090_T0_COL_EPI_5p_N1__TGAGCATAGGCAAAGA-1	-0.803279	-0.66206	-0.535231	-0.486294
001-090_T0_COL_EPI_5p_N1__CTACGTCAGGGATCTG-1	-0.194516	-0.705003	-0.536144	-0.477988
001-090_T0_COL_EPI_5p_N1__AGCTCTCGTAGCTCCG-1	0.184949	-0.666189	-0.559831	-0.477049
001-090_T0_COL_EPI_5p_N1__GCGGGTTGTGCGATAG-1	-0.904139	1.95223	-0.64928	-0.572144
001-090_T0_COL_EPI_5p_N1__ACTGAGTCAAACTGTC-1	-0.786323	-0.670492	-0.533282	-0.490144
001-090_T0_COL_EPI_5p_N1__GTCTTCGTCTGCGGCA-1	-0.132453	-0.687026	-0.520878	-0.463463
001-090_T0_COL_EPI_5p_N1__GTGTTAGCAACACCCG-1	-0.75055	-0.652732	-0.508454	-0.465466
001-090_T0_COL_EPI_5p_N1__CTTCTCTCACTAAGTC-1	0.525365	0.0245661	-0.551885	-0.488515
001-090_T0_COL_EPI_5p_N1__GTAGGCCGTCCTCCAT-1	-0.764066	-0.662214	-0.535249	-0.460985
001-090_T0_COL_EPI_5p_N1__AGCTTGACAGTGACAG-1	-0.855744	-0.717274	-0.573108	-0.511259
001-090_T0_COL_EPI_5p_N1__TAAACCGGTGACAAAT-1	-0.176887	-0.675686	-0.562999	-0.472803
001-090_T0_COL_EPI_5p_N1__TCCACACCAGCGTCCA-1	0.0395872	-0.586095	-0.477645	-0.421271
001-090_T0_COL_EPI_5p_N1__TAAGAGAAGCTCCTTC-1	-0.785994	-0.696199	-0.551172	-0.483647
001-090_T0_COL_EPI_5p_N1__CTCGGAGGTAATAGCA-1	0.204772	-0.658667	-0.558691	-0.526347
001-090_T0_COL_EPI_5p_N1__ATCCGAAGTTCCAACA-1	-0.18666	-0.705102	-0.562767	-0.52376
001-090_T0_COL_EPI_5p_N1__GACTACATCACCACCT-1	-0.736967	-0.614625	-0.482439	-0.47845
001-090_T0_COL_EPI_5p_N1__GCGCGATTCCTTGCCA-1	-0.128951	-0.65328	-0.513921	-0.463892
001-090_T0_COL_EPI_5p_N1__GAGTCCGGTTCAGTAC-1	0.439947	-0.695666	-0.594513	-0.495835
001-090_T0_COL_EPI_5p_N1__TTCTCCTAGAGCCCAA-1	0.896101	-0.791198	-0.593491	-0.543257
001-090_T0_COL_EPI_5p_N1__CCTCTGAGTGTGCGTC-1	0.410365	0.0107647	-0.585002	-0.492272
001-090_T0_COL_EPI_5p_N1__GAGTCCGAGGGCTTCC-1	-0.7474	-0.679722	-0.554832	-0.489892
001-090_T0_COL_EPI_5p_N1__GCGCGATAGTAAGTAC-1	-0.0593796	-0.657073	-0.557773	-0.484256
001-090_T0_COL_EPI_5p_N1__CTACCCATCTCTGTCG-1	-0.695437	-0.609991	-0.490467	-0.420687
001-090_T0_COL_EPI_5p_N1__CCTATTACACCACGTG-1	0.37579	-0.608516	-0.526017	-0.4749
001-090_T0_COL_EPI_5p_N1__GCGCAACCAAGTACCT-1	-0.811792	-0.744006	-0.567853	-0.498285
001-090_T0_COL_EPI_5p_N1__GATGCTAAGAAGGACA-1	0.296081	-0.764594	-0.620151	-0.542737
001-090_T0_COL_EPI_5p_N1__CGCGGTAAGTCATGCT-1	-0.825408	-0.681589	-0.613481	-0.500102
001-090_T0_COL_EPI_5p_N1__CCTACCAGTGTGAAAT-1	1.08695	-0.712406	-0.55918	-0.496575
001-090_T0_COL_EPI_5p_N1__GGGCATCCAATCCGAT-1	0.382506	-0.711157	-0.562233	-0.527545
001-090_T0_COL_EPI_5p_N1__CTACATTCAGGCTGAA-1	0.207722	0.525897	-0.568695	-0.503823
001-090_T0_COL_EPI_5p_N1__GACTAACCAAGAGTCG-1	-0.749834	-0.630526	-0.523291	-0.451393
001-090_T0_COL_EPI_5p_N1__TAAACCGTCTCTGTCG-1	-0.118463	-0.682643	-0.561806	-0.488906
001-090_T0_COL_EPI_5p_N1__TGAGCATGTGCTTCTC-1	-0.0665896	-0.650373	-0.517553	-0.466711
001-090_T0_COL_EPI_5p_N1__CCGTTCAGTAGGGACT-1	0.352337	0.0103812	-0.580471	-0.516818
001-090_T0_COL_EPI_5p_N1__CCACCTACAACTGGCC-1	0.378354	-0.0208965	-0.582253	-0.480011
001-090_T0_COL_EPI_5p_N1__TCGCGAGAGCTGAAAT-1	0.219844	-0.683066	-0.544215	-0.453471
001-090_T0_COL_EPI_5p_N1__TACACGAGTCTGGAGA-1	-0.774746	-0.665291	-0.508234	-0.481274
001-090_T0_COL_EPI_5p_N1__TGGCGCAAGAGGTACC-1	-0.118926	-0.633985	-0.520806	-0.467098
001-090_T0_COL_EPI_5p_N1__ACGGCCACAGGCTCAC-1	0.0971554	-0.719551	-0.553964	-0.488678
001-090_T0_COL_EPI_5p_N1__GTGTGCGGTCACCCAG-1	0.931677	-0.657198	-0.513008	-0.464983
001-090_T0_COL_EPI_5p_N1__TGTCCCATCTTCCTTC-1	0.444919	0.0620837	-0.54751	-0.485378
001-090_T0_COL_EPI_5p_N1__ACGAGCCGTTGCTCCT-1	-0.707437	0.151255	-0.529888	-0.443243
001-090_T0_COL_EPI_5p_N1__CGATGGCAGCCAGAAC-1	0.555024	-0.643074	-0.53701	-0.435542
001-090_T0_COL_EPI_5p_N1__TTGACTTTCGTTGACA-1	-0.0481205	0.214002	-0.510975	-0.421165
001-090_T0_COL_EPI_5p_N1__AGAGTGGTCAGCTTAG-1	0.164643	-0.685796	-0.568256	-0.489912
001-090_T0_COL_EPI_5p_N1__TGACTAGCACCTATCC-1	0.547017	-0.694263	-0.55901	-0.487577
001-090_T0_COL_EPI_5p_N1__ACGGGCTCAGGTTTCA-1	0.453725	-0.695566	-0.574443	-0.47347
001-090_T0_COL_EPI_5p_N1__GCATGTAGTCGGCTCA-1	-0.177753	-0.708249	-0.53902	-0.48876
001-090_T0_COL_EPI_5p_N1__TACTCGCGTTATGTGC-1	-0.104009	-0.668876	-0.560431	-0.457691
001-090_T0_COL_EPI_5p_N1__TCATTACAGTTACCCA-1	-0.830153	0.428616	-0.537701	-0.507976
001-090_T0_COL_EPI_5p_N1__AGAGCTTAGTAGGCCA-1	-0.775857	-0.638336	-0.541585	-0.474517
001-090_T0_COL_EPI_5p_N1__CAGCTGGTCAGGCCCA-1	-0.76983	-0.633853	-0.533225	-0.480484
001-090_T0_COL_EPI_5p_N1__ACCGTAACAGGCTCAC-1	-0.0690951	-0.655516	-0.574086	-0.483666
001-090_T0_COL_EPI_5p_N1__TTCTCCTAGGGAAACA-1	-0.794049	-0.666665	-0.550954	-0.488163
001-090_T0_COL_EPI_5p_N1__AACTGGTGTTCGCTAA-1	-0.791018	-0.713621	-0.608589	-0.481937
001-090_T0_COL_EPI_5p_N1__AGCATACAGATGCCAG-1	-0.210223	-0.709239	-0.594177	-0.506517
001-090_T0_COL_EPI_5p_N1__TTAGTTCCACTGAAGG-1	0.443614	-0.755147	-0.601701	-0.536262
001-090_T0_COL_EPI_5p_N1__ACCTTTAAGTACGACG-1	0.192023	-0.707978	-0.545882	-0.490494
001-090_T0_COL_EPI_5p_N1__AGTGTCACAAGGGTCA-1	0.382803	-0.706116	-0.554123	-0.480568
001-090_T0_COL_EPI_5p_N1__TGCTACCCACGGACAA-1	-0.773731	-0.65009	-0.528279	-0.453113
001-090_T0_COL_EPI_5p_N1__TGACGGCAGAGTACCG-1	-0.841267	-0.733005	-0.577165	-0.519749
001-090_T0_COL_EPI_5p_N1__CCTTTCTAGACCTTTG-1	0.489179	-0.697681	-0.565541	-0.487066
001-090_T0_COL_EPI_5p_N1__CAGAATCGTTACAGAA-1	-0.200487	-0.675892	-0.571236	-0.469365
001-090_T0_COL_EPI_5p_N1__CGGAGTCAGCACAGGT-1	1.34838	-0.687631	-0.56758	-0.480908
001-090_T0_COL_EPI_5p_N1__TGAGAGGCAGTAAGCG-1	0.370737	-0.570753	-0.469162	-0.405454
001-090_T0_COL_EPI_5p_N1__ATCTACTTCCCGGATG-1	0.334455	-0.61132	-0.51033	-0.458906
001-090_T0_COL_EPI_5p_N1__ACACCAAAGTACGACG-1	-0.22477	-0.744602	-0.582074	-0.519147
001-090_T0_COL_EPI_5p_N1__TGGGAAGTCTTCATGT-1	-0.213865	-0.746064	-0.58702	-0.535445
001-090_T0_COL_EPI_5p_N1__CAGCAGCAGACAGGCT-1	0.224787	-0.632629	-0.548147	-0.45976
001-090_T0_COL_EPI_5p_N1__CGTGAGCCAGTCACTA-1	0.792812	-0.576508	-0.480001	-0.417312
001-090_T0_COL_EPI_5p_N1__CCAGCGAGTCACTGGC-1	-0.79942	-0.645006	-0.521181	-0.47415
001-090_T0_COL_EPI_5p_N1__ATCTACTCAGTATGCT-1	0.458686	-0.697778	-0.558788	-0.501879
001-090_T0_COL_EPI_5p_N1__AGAATAGTCTTCCTTC-1	-0.108454	-0.653075	-0.518964	-0.462755
001-090_T0_COL_EPI_5p_N1__TGCGTGGCAGCCTTTC-1	0.960496	-0.723103	-0.602964	-0.498709
001-090_T0_COL_EPI_5p_N1__GAAACTCCAATGCCAT-1	0.471945	-0.693857	-0.576768	-0.507002
001-090_T0_COL_EPI_5p_N1__ACTGATGCAGCTGGCT-1	-0.781834	-0.698883	-0.582668	-0.483974
001-090_T0_COL_EPI_5p_N1__ACGAGGATCACCACCT-1	0.243047	-0.682796	-0.525452	-0.466813
001-090_T0_COL_EPI_5p_N1__ACCTTTAAGGACAGAA-1	-0.660052	-0.569048	-0.505638	-0.422921
001-090_T0_COL_EPI_5p_N1__TCGCGTTCAGCGATCC-1	1.61854	-0.718722	-0.558103	-0.478313
001-090_T0_COL_EPI_5p_N1__CCTTTCTAGCGAAGGG-1	1.04958	-0.679698	-0.597244	-0.488645
001-090_T0_COL_EPI_5p_N1__ATTTCTGAGTTATCGC-1	0.583054	-0.698189	-0.557258	-0.492687
001-090_T0_COL_EPI_5p_N1__ACGTCAAAGCCACCTG-1	-0.0895389	0.12829	-0.49845	-0.444544
001-090_T0_COL_EPI_5p_N1__TGGTTCCGTGTTGAGG-1	0.611774	-0.623537	-0.535169	-0.465313
001-090_T0_COL_EPI_5p_N1__GCTGCAGTCTTGAGAC-1	-0.734008	-0.63128	-0.517111	-0.453182
001-090_T0_COL_EPI_5p_N1__TACGGATGTTGATTGC-1	2.12962	0.0288674	-0.548555	-0.500871
001-090_T0_COL_EPI_5p_N1__TGGCTGGGTATGAAAC-1	2.29589	-0.769451	-0.581039	-0.49658
001-090_T0_COL_EPI_5p_N1__GACAGAGTCCACTGGG-1	-0.790661	-0.674726	-0.524354	-0.481369
001-090_T0_COL_EPI_5p_N1__GAGCAGAAGTGCGTGA-1	0.456567	-0.727353	-0.571669	-0.517881
001-090_T0_COL_EPI_5p_N1__AACCGCGTCATGGTCA-1	1.3543	-0.699392	-0.551858	-0.478957
001-090_T0_COL_EPI_5p_N1__AACTGGTTCGTCACGG-1	1.82286	-0.705888	-0.55209	-0.502676
001-090_T0_COL_EPI_5p_N1__TACCTATAGGCCCTCA-1	-0.787465	-0.700747	-0.587919	-0.480833
001-090_T0_COL_EPI_5p_N1__GCTGCAGGTTTACTCT-1	0.423553	-0.718221	-0.575324	-0.489214
001-090_T0_COL_EPI_5p_N1__AGCGGTCCATCCCACT-1	0.770907	-0.638998	-0.530812	-0.477637
001-090_T0_COL_EPI_5p_N1__TACGGTACATTGGGCC-1	1.11868	-0.68776	-0.573395	-0.482063
001-090_T0_COL_EPI_5p_N1__TTCGGTCTCGACGGAA-1	-0.752476	-0.661094	-0.537743	-0.486472
001-090_T0_COL_EPI_5p_N1__GTGGGTCTCCACGAAT-1	0.255322	-0.646621	-0.540142	-0.463292
001-090_T0_COL_EPI_5p_N1__ACACCGGTCAGAGGTG-1	0.0150912	-0.593716	-0.535529	-0.469774
001-090_T0_COL_EPI_5p_N1__GCATGATGTGACTACT-1	-0.018422	-0.617622	-0.536967	-0.459271
001-090_T0_COL_EPI_5p_N1__CAGTCCTAGCACCGCT-1	0.14491	-0.737937	0.366888	-0.530712
001-090_T0_COL_EPI_5p_N1__CAGGTGCCAGTTTACG-1	-0.123614	-0.735812	-0.568292	-0.505658
001-090_T0_COL_EPI_5p_N1__AGCTTGATCTTCAACT-1	0.948686	-0.664136	-0.529246	-0.447317
001-090_T0_COL_EPI_5p_N1__TCACGAACATGCATGT-1	-0.838818	-0.73374	-0.602035	-0.480882
001-090_T0_COL_EPI_5p_N1__GTTAAGCCACTAAGTC-1	1.23261	-0.71829	-0.558201	-0.487926
001-090_T0_COL_EPI_5p_N1__ATGTGTGTCCAAACAC-1	-0.185655	-0.694952	-0.549496	-0.510364
001-090_T0_COL_EPI_5p_N1__GGGTCTGGTTAGATGA-1	0.639672	-0.705386	-0.565303	-0.497391
001-090_T0_COL_EPI_5p_N1__AAAGTAGAGGTTACCT-1	-0.162969	-0.704503	-0.537501	-0.446634
001-090_T0_COL_EPI_5p_N1__GAATGAAAGCCTTGAT-1	-0.130894	0.138205	-0.57242	-0.440889
001-090_T0_COL_EPI_5p_N1__GGCCGATAGCACACAG-1	1.13415	-0.676582	-0.561517	-0.475817
001-090_T0_COL_EPI_5p_N1__GACAGAGCAATCAGAA-1	-0.10008	-0.651512	-0.538761	-0.474096
001-090_T0_COL_EPI_5p_N1__TTGCCGTTCTGGTTCC-1	-0.0976521	-0.670507	-0.549421	-0.508215
001-090_T0_COL_EPI_5p_N1__TCAATCTTCTGGTGTA-1	1.77791	-0.696377	-0.55529	-0.465522
001-090_T0_COL_EPI_5p_N1__CGTTGGGTCCACGTGG-1	0.551936	0.146275	-0.541626	-0.451547
001-090_T0_COL_EPI_5p_N1__GGTATTGGTTCCTCCA-1	0.845596	0.814009	0.429234	-0.498666
001-090_T0_COL_EPI_5p_N1__GGCAATTTCCCGGATG-1	1.26728	-0.654592	-0.517475	-0.45924
001-090_T0_COL_EPI_5p_N1__TTCGGTCGTAGTACCT-1	0.268921	-0.655114	-0.528447	-0.494194
001-090_T0_COL_EPI_5p_N1__CACATAGGTCGACTGC-1	-0.0685079	0.211757	-0.553747	-0.47299
001-090_T0_COL_EPI_5p_N1__CAAGAAAAGGGTCGAT-1	0.23402	-0.678814	-0.528725	-0.476049
001-090_T0_COL_EPI_5p_N1__CAAGTTGGTTGAGTTC-1	0.882548	-0.686785	-0.552261	-0.467581
001-090_T0_COL_EPI_5p_N1__AGCTCTCAGTCCATAC-1	-0.742243	-0.634499	-0.512802	-0.480608
001-090_T0_COL_EPI_5p_N1__ACTGAACCAAACTGCT-1	1.0232	0.0388527	-0.575669	-0.501987
001-090_T0_COL_EPI_5p_N1__CAAGAAACAATGGAGC-1	-0.139564	0.132779	-0.545223	-0.468026
001-090_T0_COL_EPI_5p_N1__GTGCAGCAGCGATAGC-1	0.577053	1.04441	-0.565869	-0.481649
001-090_T0_COL_EPI_5p_N1__AGGGATGTCCGTTGCT-1	0.858424	-0.707752	-0.542913	-0.474769
001-090_T0_COL_EPI_5p_N1__CACACAATCCAGTATG-1	1.64612	1.15095	-0.611028	-0.508045
001-090_T0_COL_EPI_5p_N1__ATAACGCTCTGCAAGT-1	-0.782374	-0.681019	-0.524118	-0.485722
001-090_T0_COL_EPI_5p_N1__GCACTCTTCTATCCCG-1	1.31141	0.189409	-0.561351	-0.454989
001-090_T0_COL_EPI_5p_N1__AGTTGGTTCCGAATGT-1	0.402553	-0.583433	-0.528956	-0.443689
001-090_T0_COL_EPI_5p_N1__CTCGGGATCCCACTTG-1	0.641522	-0.649145	-0.54691	-0.497769
001-090_T0_COL_EPI_5p_N1__TACACGACAATGACCT-1	-0.190719	-0.706732	-0.579424	-0.501884
001-090_T0_COL_EPI_5p_N1__CGTCAGGCAATGACCT-1	-0.121358	-0.673441	-0.538014	-0.452744
001-090_T0_COL_EPI_5p_N1__GCCAAATCAATCTACG-1	1.21623	-0.694332	-0.595653	-0.490046
001-090_T0_COL_EPI_5p_N1__TACTCATGTAGCACGA-1	-0.122043	-0.661825	-0.538764	-0.479793
001-090_T0_COL_EPI_5p_N1__GGCGTGTCAACTGGCC-1	0.731792	-0.60609	-0.542187	-0.464198
001-090_T0_COL_EPI_5p_N1__CGACTTCTCAACGGCC-1	0.242411	-0.697961	-0.545954	-0.499175
001-090_T0_COL_EPI_5p_N1__GTTCATTGTACCGAGA-1	0.219824	-0.710907	-0.566236	-0.459289
001-090_T0_COL_EPI_5p_N1__CGACTTCTCTTGTTTG-1	1.29894	-0.706034	-0.537026	-0.488005
001-090_T0_COL_EPI_5p_N1__TACTCGCGTTCGGGCT-1	-0.0967079	-0.698298	-0.55424	-0.503059
001-090_T0_COL_EPI_5p_N1__GGTATTGTCTGCTTGC-1	-0.192385	0.514879	-0.58348	-0.489045
001-090_T0_COL_EPI_5p_N1__CAGCATAAGCCTTGAT-1	1.50751	0.528978	-0.573301	-0.49103
001-090_T0_COL_EPI_5p_N1__AGCGTCGCATTACGAC-1	-0.748377	-0.654452	-0.50793	-0.458756
001-090_T0_COL_EPI_5p_N1__AGCTCTCGTCAGCTAT-1	-0.121592	-0.689514	-0.541823	-0.473681
001-090_T0_COL_EPI_5p_N1__TACAGTGGTCGGCACT-1	-0.119759	-0.699534	-0.547739	-0.490754
001-090_T0_COL_EPI_5p_N1__TGCGTGGGTGTTTGTG-1	2.09532	-0.693621	-0.56179	-0.49843
001-090_T0_COL_EPI_5p_N1__TGACTTTTCCTCAATT-1	0.000752957	-0.634766	-0.53582	-0.445209
001-090_T0_COL_EPI_5p_N1__ATCATCTGTAAATGAC-1	1.16838	1.14287	-0.524624	-0.475044
001-090_T0_COL_EPI_5p_N1__TGAGGGACAATCTACG-1	0.348162	-0.597244	-0.501766	-0.406728
001-090_T0_COL_EPI_5p_N1__TTCCCAGAGTGTCTCA-1	-0.797303	-0.672682	-0.586408	-0.475917
001-090_T0_COL_EPI_5p_N1__GCAAACTCAATCTGCA-1	-0.187241	0.0844222	-0.557852	-0.493656
001-090_T0_COL_EPI_5p_N1__TCAGATGGTGAAATCA-1	0.379096	0.23507	-0.515959	-0.443574
001-090_T0_COL_EPI_5p_N1__GTAGTCAGTTGTCGCG-1	1.14224	-0.674397	-0.566502	-0.470334
001-090_T0_COL_EPI_5p_N1__TGTCCCAAGAAACCAT-1	0.517469	-0.602232	-0.502337	-0.436448
001-090_T0_COL_EPI_5p_N1__AGCGGTCTCCCTTGTG-1	0.0704203	-0.604007	-0.510516	-0.465697
001-090_T0_COL_EPI_5p_N1__GAAGCAGAGTGGTAAT-1	-0.707506	-0.624913	-0.51403	-0.459119
001-090_T0_COL_EPI_5p_N1__CACACAAGTGTCAATC-1	2.15695	-0.67077	-0.571268	-0.473811
001-090_T0_COL_EPI_5p_N1__CATCCACCAGTCGATT-1	-0.132126	-0.707753	-0.516503	-0.483629
001-090_T0_COL_EPI_5p_N1__GCTGGGTTCCTGTAGA-1	2.04866	0.0383869	-0.591306	-0.485208
001-090_T0_COL_EPI_5p_N1__TACCTATCACATCTTT-1	0.925582	0.124641	-0.577589	-0.485676
001-090_T0_COL_EPI_5p_N1__GAGCAGAAGGTTCCTA-1	0.362511	-0.701499	-0.573582	-0.498517
001-090_T0_COL_EPI_5p_N1__CATTATCGTTAGAACA-1	0.952848	-0.681316	-0.556346	-0.473284
001-090_T0_COL_EPI_5p_N1__CACATAGTCATGTAGC-1	0.21294	-0.716779	-0.590764	-0.530675
001-090_T0_COL_EPI_5p_N1__TTTATGCGTTTGCATG-1	0.915391	-0.690989	-0.553336	-0.457523
001-090_T0_COL_EPI_5p_N1__ATTATCCCAGGCTGAA-1	-0.667187	-0.586107	-0.513645	-0.410461
001-090_T0_COL_EPI_5p_N1__TGCCAAAAGGATGTAT-1	0.192565	-0.737386	-0.58935	-0.525028
001-090_T0_COL_EPI_5p_N1__TGGTTCCGTAGCGTCC-1	-0.681662	-0.581317	-0.498476	-0.424281
001-090_T0_COL_EPI_5p_N1__TAGAGCTAGCCGTCGT-1	-0.804003	-0.715063	-0.553844	-0.512646
001-090_T0_COL_EPI_5p_N1__AGTAGTCAGCATCATC-1	-0.0984136	-0.670332	-0.55392	-0.493633
001-090_T0_COL_EPI_5p_N1__CATATTCGTACAGCAG-1	-0.100609	-0.681192	-0.531265	-0.454729
001-090_T0_COL_EPI_5p_N1__CTAACTTCATGGTCAT-1	-0.0867483	-0.685444	-0.556755	-0.473135
001-090_T0_COL_EPI_5p_N1__CATCAGAAGGTGCTTT-1	-0.678942	-0.594956	-0.537807	-0.413343
001-090_T0_COL_EPI_5p_N1__TGACTTTAGATGAGAG-1	-0.124522	-0.688834	-0.54329	-0.492992
001-090_T0_COL_EPI_5p_N1__TAGACCAAGGAGCGTT-1	-0.187616	-0.751083	-0.620337	-0.499767
001-090_T0_COL_EPI_5p_N1__CCCAATCCAGCTGTAT-1	1.77742	0.184999	-0.510339	-0.453289
001-090_T0_COL_EPI_5p_N1__TAGCCGGGTTCAGCGC-1	-0.0552018	-0.679517	-0.506594	-0.475565
001-090_T0_COL_EPI_5p_N1__TACTTACTCGCCGTGA-1	-0.0626259	-0.674345	-0.515971	-0.458902
001-090_T0_COL_EPI_5p_N1__GTCCTCAGTTCAGGCC-1	0.0179913	2.73631	-0.525191	-0.439744
001-090_T0_COL_EPI_5p_N1__CGACTTCCAATGGTCT-1	0.479824	0.501873	-0.560245	-0.507578
001-090_T0_COL_EPI_5p_N1__CCTACCACAAAGTGCG-1	0.648494	-0.660565	-0.536989	-0.476468
001-090_T0_COL_EPI_5p_N1__AACCGCGCACAGCGTC-1	-0.0796929	-0.673106	-0.516675	-0.467073
001-090_T0_COL_EPI_5p_N1__GGACAAGAGTGTTAGA-1	-0.693831	0.202032	-0.504053	-0.425093
001-090_T0_COL_EPI_5p_N1__CTCTGGTGTACCGTTA-1	-0.828311	-0.716332	-0.560878	-0.491437
001-090_T0_COL_EPI_5p_N1__GTATTCTCAACTTGAC-1	-0.846783	0.494292	-0.585469	-0.508353
001-090_T0_COL_EPI_5p_N1__CTCGTCAAGGTGATAT-1	0.506846	-0.726492	-0.556215	-0.535372
001-090_T0_COL_EPI_5p_N1__TTCTTAGGTCTAGTGT-1	-0.0423709	-0.640915	-0.528483	-0.460716
001-090_T0_COL_EPI_5p_N1__AACGTTGAGCGGCTTC-1	0.526763	-0.676257	-0.526103	-0.463969
001-090_T0_COL_EPI_5p_N1__TCAGCAACATTTCACT-1	-0.00769976	-0.641581	-0.537939	-0.452028
001-090_T0_COL_EPI_5p_N1__CACATAGTCACTTCAT-1	-0.737216	-0.65778	-0.533849	-0.490593
001-090_T0_COL_EPI_5p_N1__TTTCCTCGTAGGGTAC-1	0.417241	-0.635434	-0.514539	-0.438375
001-090_T0_COL_EPI_5p_N1__CGCTATCTCTGGAGCC-1	1.93176	-0.625522	-0.530191	-0.429509
001-090_T0_COL_EPI_5p_N1__CTAGTGATCGGTTCGG-1	0.451222	-0.616213	-0.527071	-0.449792
001-090_T0_COL_EPI_5p_N1__GAGGTGAGTCCTCTTG-1	0.349674	-0.635575	-0.528311	-0.448952
001-090_T0_COL_EPI_5p_N1__AGGGTGACATGCGCAC-1	-0.785101	-0.68726	-0.51707	-0.459559
001-090_T0_COL_EPI_5p_N1__CGTAGGCGTACATGTC-1	-0.774418	-0.685781	-0.514818	-0.470612
001-090_T0_COL_EPI_5p_N1__CATCCACCATGTCCTC-1	0.678664	-0.633494	-0.531436	-0.475027
001-090_T0_COL_EPI_5p_N1__ACGGAGACATTCGACA-1	-0.0972829	-0.658009	-0.522875	-0.443403
001-090_T0_COL_EPI_5p_N1__CTCCTAGAGGGTGTGT-1	-0.023761	-0.628411	-0.518197	-0.453244
001-090_T0_COL_EPI_5p_N1__CCCTCCTAGCCTTGAT-1	0.172971	-0.690201	-0.545473	-0.493622
001-090_T0_COL_EPI_5p_N1__TACTCGCCATGATCCA-1	0.566027	-0.699431	-0.568289	-0.488621
001-090_T0_COL_EPI_5p_N1__AATCCAGTCAAACCGT-1	0.439597	-0.648014	-0.543836	-0.456665
001-090_T0_COL_EPI_5p_N1__CACAAACTCGCACTCT-1	0.195687	-0.696167	-0.550322	-0.483369
001-090_T0_COL_EPI_5p_N1__TGATTTCGTATTCTCT-1	0.538023	-0.726406	-0.555225	-0.532255
001-090_T0_COL_EPI_5p_N1__TACGGATAGCGGCTTC-1	0.520799	0.59349	-0.553103	-0.46353
001-090_T0_COL_EPI_5p_N1__TCAGCAAGTTTCGCTC-1	-0.855821	-0.72452	-0.588886	-0.506285
001-090_T0_COL_EPI_5p_N1__ATGTGTGAGTGTTAGA-1	0.485237	-0.685513	-0.552878	-0.470494
001-090_T0_COL_EPI_5p_N1__TAAGTGCTCAGCGACC-1	-0.0649701	-0.684455	-0.564981	-0.456877
001-090_T0_COL_EPI_5p_N1__AGCTTGAAGAAGGCCT-1	-0.754696	-0.66457	-0.561547	-0.473591
001-090_T0_COL_EPI_5p_N1__AGATCTGCATTACCTT-1	2.69192	-0.660687	-0.55111	-0.451797
001-090_T0_COL_EPI_5p_N1__ACTTACTAGTACGACG-1	-0.170814	-0.740919	-0.586615	-0.481909
001-090_T0_COL_EPI_5p_N1__CAACTAGCACGGTAAG-1	0.361313	-0.619943	-0.530885	-0.428894
001-090_T0_COL_EPI_5p_N1__CTACGTCCAGGTGGAT-1	-0.746774	-0.663775	-0.547817	-0.473425
001-090_T0_COL_EPI_5p_N1__AACCATGCACGGATAG-1	0.307342	-0.679159	-0.556752	-0.496845
001-090_T0_COL_EPI_5p_N1__GGTGAAGGTTGGAGGT-1	-0.865516	-0.728985	-0.605645	-0.509304
001-090_T0_COL_EPI_5p_N1__CTGTTTACAAGCTGGA-1	0.62878	-0.652302	-0.51435	-0.435059
001-090_T0_COL_EPI_5p_N1__CTCTACGGTTACGCGC-1	0.667626	-0.675385	-0.517475	-0.40946
001-090_T0_COL_EPI_5p_N1__GCTGCAGTCACGACTA-1	1.20213	-0.573192	-0.480126	-0.439272
001-090_T0_COL_EPI_5p_N1__AGAGCTTGTACGAAAT-1	-0.0595197	-0.657569	-0.517043	-0.448419
001-090_T0_COL_EPI_5p_N1__TAAGAGATCATGCATG-1	1.76177	-0.585454	-0.504753	-0.473046
001-090_T0_COL_EPI_5p_N1__ACAGCCGAGTCTCCTC-1	1.46154	-0.647901	-0.530061	-0.477851
001-090_T0_COL_EPI_5p_N1__ACGATACAGAGTGAGA-1	0.592172	0.136735	-0.52375	-0.486819
001-090_T0_COL_EPI_5p_N1__AGTGGGATCTGCTGTC-1	0.140683	-0.57313	-0.483863	-0.423236
001-090_T0_COL_EPI_5p_N1__CTCTGGTCATGTCGAT-1	-0.101439	-0.680806	-0.532759	-0.453819
001-090_T0_COL_EPI_5p_N1__TAGTTGGCAGGGCATA-1	-0.700418	-0.613236	-0.535323	-0.424035
001-090_T0_COL_EPI_5p_N1__CTCGGAGAGACATAAC-1	-0.630892	-0.549899	-0.507439	-0.410035
001-090_T0_COL_EPI_5p_N1__ATTGGTGTCTTGCAAG-1	0.327166	-0.649275	-0.514496	-0.456287
001-090_T0_COL_EPI_5p_N1__AAACGGGAGAGATGAG-1	-0.050914	-0.626886	-0.515605	-0.442233
001-090_T0_COL_EPI_5p_N1__GGGAATGAGCACAGGT-1	1.83483	-0.65305	-0.556688	-0.464526
001-090_T0_COL_EPI_5p_N1__GTCTCGTCAGCTTAAC-1	-0.0984141	-0.687319	-0.552604	-0.472637
001-090_T0_COL_EPI_5p_N1__AACTCAGTCTGTCTAT-1	0.503865	-0.582766	-0.520582	-0.461176
001-090_T0_COL_EPI_5p_N1__TATGCCCAGCCGGTAA-1	-0.686944	-0.577738	-0.512654	-0.426756
001-090_T0_COL_EPI_5p_N1__TCAGCTCCACCTATCC-1	0.688282	-0.687156	-0.556744	-0.470195
001-090_T0_COL_EPI_5p_N1__TACTTGTTCCCATTTA-1	0.657961	-0.66958	-0.517405	-0.479347
001-090_T0_COL_EPI_5p_N1__GGCTGGTGTGTATGGG-1	1.38301	-0.633949	-0.53926	-0.483996
001-090_T0_COL_EPI_5p_N1__GATCTAGTCTGATACG-1	0.177187	-0.714884	-0.561376	-0.510411
001-090_T0_COL_EPI_5p_N1__TAGTTGGAGTTCGCGC-1	1.38297	-0.707724	-0.560199	-0.472184
001-090_T0_COL_EPI_5p_N1__CAGCAGCCAGATGGCA-1	-0.74659	-0.624747	-0.551072	-0.436177
001-090_T0_COL_EPI_5p_N1__AGTCTTTTCTAGCACA-1	-0.777792	-0.701912	-0.550535	-0.512861
001-090_T0_COL_EPI_5p_N1__ACGGGCTCAGACACTT-1	0.270627	-0.689795	-0.551014	-0.470887
001-090_T0_COL_EPI_5p_N1__CGTAGGCAGCCTCGTG-1	-0.727803	-0.644353	-0.525566	-0.4418
001-090_T0_COL_EPI_5p_N1__CGTAGCGCATATACGC-1	-0.100237	-0.685896	-0.558312	-0.445592
001-090_T0_COL_EPI_5p_N1__AGCCTAATCCAACCAA-1	0.934594	-0.655491	-0.526925	-0.484125
001-090_T0_COL_EPI_5p_N1__AGAGTGGGTACCCAAT-1	1.64961	-0.663447	-0.521213	-0.481574
001-090_T0_COL_EPI_5p_N1__AAGACCTAGCAGACTG-1	-0.724445	-0.575238	-0.513083	-0.439695
001-090_T0_COL_EPI_5p_N1__GGATTACTCTATCCCG-1	-0.719003	-0.647879	-0.524002	-0.464773
001-090_T0_COL_EPI_5p_N1__ACTGCTCCAGGGCATA-1	1.14235	-0.709663	-0.540819	-0.485376
001-090_T0_COL_EPI_5p_N1__ACGATGTGTGTTCGAT-1	-0.018842	-0.631798	-0.507667	-0.438238
001-090_T0_COL_EPI_5p_N1__CCGGTAGGTAGGCTGA-1	-0.696977	-0.647391	-0.515601	-0.474219
001-090_T0_COL_EPI_5p_N1__ACGATGTCACGTGAGA-1	0.854236	-0.673222	-0.52036	-0.431285
001-090_T0_COL_EPI_5p_N1__AAATGCCGTGCGCTTG-1	0.364952	-0.615992	-0.501826	-0.454828
001-090_T0_COL_EPI_5p_N1__CAGCGACTCATCTGTT-1	1.11704	-0.665104	-0.518973	-0.445374
001-090_T0_COL_EPI_5p_N1__CCCTCCTGTACTCGCG-1	0.146237	-0.770377	-0.597209	-0.508528
001-090_T0_COL_EPI_5p_N1__TACTCGCAGCACACAG-1	0.000548608	-0.653313	-0.543576	-0.455032
001-090_T0_COL_EPI_5p_N1__TACCTATGTGTGGTTT-1	0.963318	1.66026	-0.587589	-0.457206
001-090_T0_COL_EPI_5p_N1__CATCAAGAGCTGTTCA-1	-0.709198	-0.603904	-0.511911	-0.444559
001-090_T0_COL_EPI_5p_N1__CGTCACTTCGCGTTTC-1	0.737908	-0.614238	-0.495599	-0.415097
001-090_T0_COL_EPI_5p_N1__GGCGTGTGTAAGGGCT-1	0.0329537	-0.623656	-0.508033	-0.47944
001-090_T0_COL_EPI_5p_N1__CAAGGCCCAAGGACAC-1	-0.0199869	-0.6593	-0.546271	-0.442186
001-090_T0_COL_EPI_5p_N1__CGCTGGATCGGCGCTA-1	0.247015	-0.692569	-0.550107	-0.482847
001-090_T0_COL_EPI_5p_N1__ATTCTACGTCAGGACA-1	-0.0432137	-0.659199	-0.53794	-0.467672
001-090_T0_COL_EPI_5p_N1__TGTCCCACAGCCTGTG-1	-0.734206	-0.630127	-0.51665	-0.483165
001-090_T0_COL_EPI_5p_N1__CTGGTCTCAGCTCGCA-1	-0.828433	-0.749613	-0.538802	-0.497748
001-090_T0_COL_EPI_5p_N1__GGTATTGAGCTCAACT-1	-0.0793915	-0.699653	-0.554223	-0.452311
001-090_T0_COL_EPI_5p_N1__GTTACAGAGTACGTTC-1	2.69151	0.189449	-0.525796	-0.498978
001-090_T0_COL_EPI_5p_N1__AGGGAGTAGAGCTGCA-1	-0.104216	-0.680755	-0.523305	-0.450566
001-090_T0_COL_EPI_5p_N1__ATCCACCAGTCATCCA-1	-0.753684	-0.655235	-0.54195	-0.452597
001-090_T0_COL_EPI_5p_N1__ATGCGATGTCCGTTAA-1	0.257044	-0.717986	-0.617442	-0.502268
001-090_T0_COL_EPI_5p_N1__AGCTTGAAGTACGACG-1	-0.0688225	0.589847	-0.530635	-0.466844
001-090_T0_COL_EPI_5p_N1__CCCTCCTTCCTAAGTG-1	-0.827492	-0.754462	-0.575462	-0.506773
001-090_T0_COL_EPI_5p_N1__TCGGGACAGGGTTCCC-1	0.0151077	-0.683531	-0.550527	-0.494055
001-090_T0_COL_EPI_5p_N1__CTACGTCGTTAGAACA-1	0.00857335	-0.634951	-0.521741	-0.437638
001-090_T0_COL_EPI_5p_N1__GCTGCTTAGAGCTTCT-1	1.32741	-0.706621	-0.591616	-0.499048
001-090_T0_COL_EPI_5p_N1__GGAAAGCTCTGCCAGG-1	-0.732916	0.997776	-0.510763	-0.468254
001-090_T0_COL_EPI_5p_N1__TGCCCATGTCCAGTAT-1	-0.74261	-0.63999	-0.502271	-0.446088
001-090_T0_COL_EPI_5p_N1__GAACCTAAGTTCGCGC-1	0.294799	-0.649167	-0.524348	-0.446896
001-090_T0_COL_EPI_5p_N1__TACTCGCGTTACGGAG-1	0.645987	-0.698829	-0.560477	-0.491087
001-090_T0_COL_EPI_5p_N1__CAGCCGATCTGTACGA-1	-0.815911	-0.696973	-0.52148	-0.494104
001-090_T0_COL_EPI_5p_N1__GAACCTACACATGACT-1	1.32812	-0.668642	-0.523874	-0.460016
001-090_T0_COL_EPI_5p_N1__TTAACTCGTAAAGTCA-1	0.384187	-0.665647	-0.529207	-0.450821
001-090_T0_COL_EPI_5p_N1__GCATGCGCAACGATGG-1	-0.0616246	-0.648018	-0.563843	-0.478023
001-090_T0_COL_EPI_5p_N1__TTGAACGGTCTCCATC-1	0.123175	-0.57564	-0.494639	-0.411878
001-090_T0_COL_EPI_5p_N1__TCTCATACATGGTCAT-1	-0.763358	-0.673731	-0.565338	-0.467618
001-090_T0_COL_EPI_5p_N1__CTTAACTAGTGACTCT-1	-0.710711	-0.593878	-0.510893	-0.452164
001-090_T0_COL_EPI_5p_N1__ATGTGTGCACCGTTGG-1	1.1029	-0.632561	-0.507178	-0.457301
001-090_T0_COL_EPI_5p_N1__TTCTCCTTCATGTCTT-1	0.793849	-0.697205	-0.598936	-0.506781
001-090_T0_COL_EPI_5p_N1__ACGGAGAGTCGGCACT-1	-0.759898	-0.696457	-0.559601	-0.465826
001-090_T0_COL_EPI_5p_N1__TCGCGTTTCGCTTGTC-1	-0.0506614	-0.693203	-0.537604	-0.473164
001-090_T0_COL_EPI_5p_N1__GCTCTGTTCAAGCCTA-1	-0.746999	-0.634824	-0.54116	-0.455297
001-090_T0_COL_EPI_5p_N1__CGTCTACCATCGTCGG-1	-0.75716	0.206473	-0.543977	-0.448761
001-090_T0_COL_EPI_5p_N1__TTGAACGAGCCTTGAT-1	0.615301	-0.665773	-0.559019	-0.466305
001-090_T0_COL_EPI_5p_N1__TACGGATGTGTAATGA-1	-0.594086	-0.504546	-0.410898	-0.377632
001-090_T0_COL_EPI_5p_N1__ACTTACTCACCGTTGG-1	1.22512	0.151448	-0.527022	-0.480305
001-090_T0_COL_EPI_5p_N1__AGTGTCAGTCTTGCGG-1	1.09147	-0.61546	-0.519524	-0.459935
001-090_T0_COL_EPI_5p_N1__TGGGAAGCAAGAAAGG-1	-0.0304194	-0.646329	-0.524428	-0.474687
001-090_T0_COL_EPI_5p_N1__CACACTCCAACGATGG-1	-0.742987	-0.645828	-0.489547	-0.464722
001-090_T0_COL_EPI_5p_N1__ACTTACTGTCCGAACC-1	-0.788215	-0.637691	-0.539144	-0.464533
001-090_T0_COL_EPI_5p_N1__CGCCAAGCAACGCACC-1	0.377284	-0.652122	-0.522396	-0.44585
001-090_T0_COL_EPI_5p_N1__CCAGCGATCTCCTATA-1	0.573166	-0.597978	-0.477069	-0.444637
001-090_T0_COL_EPI_5p_N1__CTAAGACTCATCGATG-1	-0.809996	-0.742967	-0.587871	-0.504696
001-090_T0_COL_EPI_5p_N1__TGGCTGGTCTGCTGCT-1	0.681376	-0.610037	-0.516812	-0.466536
001-090_T0_COL_EPI_5p_N1__AGAGTGGTCGTTACAG-1	0.00634974	1.54299	-0.529486	-0.4635
001-090_T0_COL_EPI_5p_N1__CATCCACGTAGCGATG-1	-0.601574	-0.497486	-0.453975	-0.368479
001-090_T0_COL_EPI_5p_N1__TTGAACGGTCATATCG-1	-0.0477835	-0.629551	-0.532228	-0.461257
001-090_T0_COL_EPI_5p_N1__CTAGAGTAGTCTCGGC-1	-0.746485	-0.637184	-0.507311	-0.436172
001-090_T0_COL_EPI_5p_N1__CAGTAACCATTGCGGC-1	-0.7936	-0.648877	-0.520284	-0.436597
001-090_T0_COL_EPI_5p_N1__ACTGCTCTCGGACAAG-1	0.421215	-0.717473	-0.583112	-0.48798
001-090_T0_COL_EPI_5p_N1__ACATCAGAGAGCCTAG-1	-0.739886	-0.671146	-0.499418	-0.454134
001-090_T0_COL_EPI_5p_N1__ACTGAACAGTCTCCTC-1	-0.751323	-0.66076	-0.537324	-0.493117
001-090_T0_COL_EPI_5p_N1__AGCTCCTGTATGAATG-1	2.32688	-0.69234	-0.594987	-0.473063
001-090_T0_COL_EPI_5p_N1__TCTTTCCAGGACAGCT-1	0.489169	-0.678363	-0.563486	-0.479975
001-090_T0_COL_EPI_5p_N1__TTCTCCTCAGGATCGA-1	-0.0138414	-0.686549	-0.562722	-0.458367
001-090_T0_COL_EPI_5p_N1__AGATTGCGTACCCAAT-1	-0.713739	0.990861	-0.534243	-0.42272
001-090_T0_COL_EPI_5p_N1__TACCTTAAGAGTAAGG-1	0.9505	-0.739766	-0.613181	-0.516547
001-090_T0_COL_EPI_5p_N1__TGGGCGTAGTGCGTGA-1	-0.753182	0.259699	-0.505036	-0.434766
001-090_T0_COL_EPI_5p_N1__CACCAGGCAAGCCGTC-1	-0.00909943	-0.672553	-0.565411	-0.484175
001-090_T0_COL_EPI_5p_N1__CGTCAGGGTAGGGTAC-1	-0.0149659	-0.665364	-0.522922	-0.485012
001-090_T0_COL_EPI_5p_N1__CGTAGGCAGTCCGTAT-1	-0.711346	-0.606017	-0.506409	-0.438576
001-090_T0_COL_EPI_5p_N1__GAACGGAGTGCACCAC-1	0.604369	-0.574911	-0.451191	-0.411653
001-090_T0_COL_EPI_5p_N1__AGCGGTCTCCTTGACC-1	0.0388895	-0.652193	-0.512282	-0.456663
001-090_T0_COL_EPI_5p_N1__CGTCCATAGAATCTCC-1	-0.0284391	-0.687408	-0.545271	-0.443685
001-090_T0_COL_EPI_5p_N1__CGGTTAAGTTCCTCCA-1	1.08876	-0.684195	-0.546058	-0.467855
001-090_T0_COL_EPI_5p_N1__TAGTGGTTCGGAAATA-1	0.984897	0.244449	-0.517023	-0.432069
001-090_T0_COL_EPI_5p_N1__TACACGATCGTATCAG-1	1.3336	1.32439	-0.543223	-0.472885
001-090_T0_COL_EPI_5p_N1__CCAATCCCACCTCGTT-1	-0.769505	-0.682146	-0.530218	-0.453679
001-090_T0_COL_EPI_5p_N1__CGGAGCTGTTATGTGC-1	0.0301294	-0.644115	-0.531527	-0.47918
001-090_T0_COL_EPI_5p_N1__CGAGCCACAAGCCTAT-1	0.0320036	-0.626982	-0.517259	-0.440903
001-090_T0_COL_EPI_5p_N1__GACCAATCACGAGAGT-1	-0.743563	-0.659827	-0.501187	-0.44976
001-090_T0_COL_EPI_5p_N1__GGCGTGTTCTCGCTTG-1	0.330412	-0.51093	-0.43366	-0.377061
001-090_T0_COL_EPI_5p_N1__ACGTCAAGTCGGCATC-1	0.455041	-0.612974	-0.498131	-0.444307
001-090_T0_COL_EPI_5p_N1__CACATAGGTACGCTGC-1	0.419598	-0.650369	-0.534467	-0.451806
001-090_T0_COL_EPI_5p_N1__CGGGTCATCAAACCAC-1	-0.783861	-0.653047	-0.53623	-0.464512
001-090_T0_COL_EPI_5p_N1__GAACCTACATATGGTC-1	0.0197449	-0.609465	-0.517756	-0.456909
001-090_T0_COL_EPI_5p_N1__ATCGAGTGTCATGCAT-1	0.391776	0.244184	-0.494711	-0.435744
001-090_T0_COL_EPI_5p_N1__CCGGGATAGTAACCCT-1	-0.718109	-0.643685	-0.519411	-0.457594
001-090_T0_COL_EPI_5p_N1__TGCACCTAGCGTGAAC-1	0.44108	-0.666877	-0.518373	-0.482229
001-090_T0_COL_EPI_5p_N1__GTGTGCGCACCAACCG-1	0.0708328	-0.601614	-0.509979	-0.459633
001-090_T0_COL_EPI_5p_N1__AGCTCCTCATGGGAAC-1	-0.0119602	-0.652443	-0.518483	-0.441859
001-090_T0_COL_EPI_5p_N1__CACACCTCAGGGAGAG-1	-0.175486	-0.752854	-0.602665	-0.51806
001-090_T0_COL_EPI_5p_N1__AGATCTGGTTGTACAC-1	-0.733148	-0.632486	-0.489477	-0.428475
001-090_T0_COL_EPI_5p_N1__CTTACCGAGATCCCAT-1	0.836527	-0.636568	-0.492386	-0.465705
001-090_T0_COL_EPI_5p_N1__CGGTTAACAGATCGGA-1	-0.700624	-0.614898	-0.510752	-0.443755
001-090_T0_COL_EPI_5p_N1__GAACGGAGTAGCGTCC-1	-0.692535	-0.572326	-0.482368	-0.415797
001-090_T0_COL_EPI_5p_N1__CATATTCAGTCCATAC-1	0.317408	-0.655674	-0.555099	-0.481156
001-090_T0_COL_EPI_5p_N1__GCTCTGTAGCCATCGC-1	-0.661397	-0.568329	-0.464877	-0.404369
001-090_T0_COL_EPI_5p_N1__ATCTACTCAACTTGAC-1	0.238041	-0.558766	-0.476483	-0.399376
001-090_T0_COL_EPI_5p_N1__TGAGGGAGTGTTCGAT-1	-0.0101894	-0.668727	-0.539123	-0.45772
001-090_T0_COL_EPI_5p_N1__CTGCTGTCAGATCTGT-1	-0.672208	-0.61227	-0.517071	-0.427935
001-090_T0_COL_EPI_5p_N1__GGCTGGTCAGTCTTCC-1	0.0421836	-0.636647	-0.499871	-0.437307
001-090_T0_COL_EPI_5p_N1__CCATTCGCACCGAAAG-1	0.178068	-0.569427	-0.489809	-0.426604
001-090_T0_COL_EPI_5p_N1__TCGTAGAAGTGCTGCC-1	-0.746283	-0.650679	-0.534662	-0.462007
001-090_T0_COL_EPI_5p_N1__TGCACCTGTCTGCAAT-1	0.710439	-0.678861	-0.544315	-0.452748
001-090_T0_COL_EPI_5p_N1__GGAATAATCTCGTATT-1	-0.699677	-0.587554	-0.486855	-0.431564
001-090_T0_COL_EPI_5p_N1__ACTGATGTCTGGTATG-1	-0.135236	-0.755592	-0.581104	-0.521433
001-090_T0_COL_EPI_5p_N1__ACATGGTAGCGACGTA-1	-0.684401	-0.588227	-0.486064	-0.399278
001-090_T0_COL_EPI_5p_N1__TCTGAGATCTTTACAC-1	0.0317704	-0.636955	-0.513044	-0.456282
001-090_T0_COL_EPI_5p_N1__TTGGAACCATTTGCTT-1	0.0656876	-0.602368	-0.464029	-0.409633
001-090_T0_COL_EPI_5p_N1__TCTTCGGTCCTGTAGA-1	0.0182757	-0.624388	-0.541776	-0.501694
001-090_T0_COL_EPI_5p_N1__TTATGCTGTGAGTGAC-1	0.070508	-0.660633	-0.529958	-0.461563
001-090_T0_COL_EPI_5p_N1__ATAAGAGAGCTAGGCA-1	0.751536	-0.63522	-0.518321	-0.42221
001-090_T0_COL_EPI_5p_N1__AGTTGGTCATCTCGCT-1	0.888908	-0.61257	-0.489705	-0.430857
001-090_T0_COL_EPI_5p_N1__ATTGGTGAGACCCACC-1	0.611935	-0.571205	-0.474547	-0.423674
001-090_T0_COL_EPI_5p_N1__TCCACACCACAGGTTT-1	0.702749	-0.632236	-0.530077	-0.433416
001-090_T0_COL_EPI_5p_N1__TTGGCAAAGGCTATCT-1	1.18828	-0.61779	-0.554345	-0.460719
001-090_T0_COL_EPI_5p_N1__GTAGTCAGTACCAGTT-1	-0.760511	-0.641148	-0.519487	-0.467143
001-090_T0_COL_EPI_5p_N1__CATGCCTAGCCACGCT-1	0.664267	-0.648307	-0.534004	-0.462061
001-090_T0_COL_EPI_5p_N1__GTCACAATCCGGGTGT-1	0.532319	-0.60446	-0.478673	-0.454771
001-090_T0_COL_EPI_5p_N1__CTGAAACAGTGTACCT-1	0.487123	-0.6313	-0.47544	-0.442682
001-090_T0_COL_EPI_5p_N1__GTAACGTGTCTAGGTT-1	0.0547947	-0.631799	-0.511958	-0.435456
001-090_T0_COL_EPI_5p_N1__TGAGGGAAGCTCAACT-1	0.626245	0.364764	-0.506643	-0.431897
001-090_T0_COL_EPI_5p_N1__GCGACCATCCCGGATG-1	-0.694814	-0.610172	-0.500996	-0.434868
001-090_T0_COL_EPI_5p_N1__CAGCCGATCCAGGGCT-1	0.771415	-0.604317	-0.509916	-0.415606
001-090_T0_COL_EPI_5p_N1__GACTGCGCAGCCTTGG-1	-0.689424	-0.587569	-0.51262	-0.400796
001-090_T0_COL_EPI_5p_N1__ACTGAGTGTAATAGCA-1	0.0741159	-0.623586	-0.513373	-0.456997
001-090_T0_COL_EPI_5p_N1__TGGTTCCCACAGTCGC-1	0.100459	-0.592673	-0.548831	-0.461237
001-090_T0_COL_EPI_5p_N1__GCAATCAGTATGCTTG-1	-0.563885	-0.454925	-0.399199	-0.33572
001-090_T0_COL_EPI_5p_N1__TACTCATGTGTAACGG-1	0.594546	-0.659258	-0.470093	-0.43059
001-090_T0_COL_EPI_5p_N1__CTTAACTCAGTATGCT-1	0.967068	-0.630591	-0.498993	-0.456749
001-090_T0_COL_EPI_5p_N1__CCATTCGTCACTATTC-1	0.0137542	-0.635034	-0.513341	-0.462231
001-090_T0_COL_EPI_5p_N1__AGCTTGATCACCCTCA-1	0.087764	-0.615838	-0.505244	-0.438159
001-090_T0_COL_EPI_5p_N1__AAGGAGCGTTAAAGAC-1	-0.00263364	-0.681239	-0.513916	-0.460182
001-090_T0_COL_EPI_5p_N1__AACACGTTCCTCCTAG-1	0.42206	-0.611488	-0.48658	-0.448933
001-090_T0_COL_EPI_5p_N1__CACAGGCCAGACAAGC-1	0.880353	-0.570577	-0.49802	-0.441621
001-090_T0_COL_EPI_5p_N1__CAAGGCCGTGACTCAT-1	0.0117699	-0.692173	-0.544432	-0.464554
001-090_T0_COL_EPI_5p_N1__TTTCCTCCATGTTGAC-1	-0.743874	-0.680917	-0.540547	-0.473728
001-090_T0_COL_EPI_5p_N1__GCGACCAGTCACTGGC-1	0.796383	-0.527835	-0.434342	-0.429113
001-090_T0_COL_EPI_5p_N1__CACCACTCACGGCGTT-1	-0.726588	-0.62059	-0.480766	-0.436845
001-090_T0_COL_EPI_5p_N1__GGCTGGTGTAAATGAC-1	0.927989	-0.624737	-0.538314	-0.438169
001-090_T0_COL_EPI_5p_N1__AGCAGCCGTTGCGTTA-1	-0.656002	-0.575548	-0.451564	-0.40773
001-090_T0_COL_EPI_5p_N1__TCTTTCCGTACCGAGA-1	-0.755985	-0.678382	-0.526151	-0.473825
001-090_T0_COL_EPI_5p_N1__CACCTTGTCTGCAGTA-1	-0.658281	-0.565414	-0.469915	-0.422999
001-090_T0_COL_EPI_5p_N1__CTAGAGTTCAGCCTAA-1	-0.657116	-0.582561	-0.453926	-0.430004
001-090_T0_COL_EPI_5p_N1__TTCTCAAGTTGGTTTG-1	0.582885	-0.55907	-0.472134	-0.430763
001-090_T0_COL_EPI_5p_N1__TTTGCGCAGTGCTGCC-1	1.12237	-0.519859	-0.439775	-0.382341
001-090_T0_COL_EPI_5p_N1__TTAGGCACACCACGTG-1	-0.775864	-0.666758	-0.550388	-0.455209
001-090_T0_COL_EPI_5p_N1__ATTACTCCAGTAAGCG-1	0.063277	-0.618278	-0.492677	-0.449535
001-090_T0_COL_EPI_5p_N1__CTCGAGGGTTCAGTAC-1	0.842519	-0.632201	-0.483523	-0.424541
001-090_T0_COL_EPI_5p_N1__TTGGAACAGCGATATA-1	0.23569	-0.5873	-0.497247	-0.434396
001-090_T0_COL_EPI_5p_N1__CCAGCGATCCAAACAC-1	-0.0769778	-0.715419	-0.597777	-0.488905
001-090_T0_COL_EPI_5p_N1__TAAACCGAGCGTGAGT-1	-0.767475	-0.653542	-0.525206	-0.449783
001-090_T0_COL_EPI_5p_N1__CTGTTTAAGGGAACGG-1	-0.0259387	-0.686938	-0.51862	-0.450193
001-090_T0_COL_EPI_5p_N1__CGGACTGAGGAGTAGA-1	-0.619241	1.24082	-0.451328	-0.383538
001-090_T0_COL_EPI_5p_N1__CTGTGCTGTGATGCCC-1	-0.752261	-0.641711	-0.504058	-0.482554
001-090_T0_COL_EPI_5p_N1__CTACGTCAGCCAGGAT-1	-0.636307	-0.56248	-0.46322	-0.40365
001-090_T0_COL_EPI_5p_N1__TCATTACAGTTCGATC-1	0.604754	-0.576956	-0.497405	-0.456476
001-090_T0_COL_EPI_5p_N1__ACGCAGCGTATGAAAC-1	-0.719538	-0.62007	-0.507087	-0.445568
001-090_T0_COL_EPI_5p_N1__CTCGGGAGTAGCCTCG-1	-0.772448	-0.632391	-0.573126	-0.46756
001-090_T0_COL_EPI_5p_N1__CATTATCGTCACTGGC-1	0.0122673	-0.626371	-0.511668	-0.475612
001-090_T0_COL_EPI_5p_N1__GGAACTTAGAGTACAT-1	0.0596406	-0.636106	-0.516438	-0.4774
001-090_T0_COL_EPI_5p_N1__AGAGTGGGTGCTTCTC-1	-0.682269	-0.5888	-0.469834	-0.401932
001-090_T0_COL_EPI_5p_N1__CCTCAGTAGGAGCGAG-1	-0.00929644	1.27674	-0.562249	-0.50861
001-090_T0_COL_EPI_5p_N1__TATCAGGAGAGGGATA-1	0.880245	-0.658824	-0.544813	-0.467224
001-090_T0_COL_EPI_5p_N1__TCAGATGCAGCTCCGA-1	-0.751749	-0.647706	-0.502676	-0.428937
001-090_T0_COL_EPI_5p_N1__GAAGCAGGTAAGGATT-1	1.08343	0.683031	-0.448451	-0.379722
001-090_T0_COL_EPI_5p_N1__AAAGTAGAGCGTCAAG-1	0.0714392	0.323076	-0.500609	-0.430964
001-090_T0_COL_EPI_5p_N1__CGACCTTTCCACGTGG-1	0.0864347	-0.618998	-0.470778	-0.397309
001-090_T0_COL_EPI_5p_N1__CTACCCAAGCATCATC-1	1.1765	-0.711074	-0.545768	-0.478727
001-090_T0_COL_EPI_5p_N1__TAGACCACAGTGACAG-1	0.291258	-0.558909	-0.485855	-0.395523
001-090_T0_COL_EPI_5p_N1__CGGAGCTCATAGGATA-1	-0.697002	-0.619946	-0.505205	-0.450308
001-090_T0_COL_EPI_5p_N1__ACTGAGTTCCCATTAT-1	0.939907	-0.606174	-0.461586	-0.423187
001-090_T0_COL_EPI_5p_N1__TAGAGCTGTGCGATAG-1	0.827079	-0.619468	-0.496356	-0.431951
001-090_T0_COL_EPI_5p_N1__TAAGAGAAGAGGTTGC-1	-0.739647	-0.621082	-0.530101	-0.46481
001-090_T0_COL_EPI_5p_N1__CAGCTGGAGGCAAAGA-1	-0.0736398	-0.758873	-0.557013	-0.503723
001-090_T0_COL_EPI_5p_N1__ATTGGTGAGGAGTACC-1	-0.709334	0.5352	-0.517723	-0.45292
001-090_T0_COL_EPI_5p_N1__AATCCAGAGTACACCT-1	0.913012	-0.543312	-0.4842	-0.430922
001-090_T0_COL_EPI_5p_N1__CTGTTTACACGTCAGC-1	-0.63461	-0.515946	-0.420996	-0.380761
001-090_T0_COL_EPI_5p_N1__TGCCCTAAGTAGCGGT-1	-0.71592	-0.666549	-0.531159	-0.477391
001-090_T0_COL_EPI_5p_N1__GAAATGAAGAGTAAGG-1	0.00824291	-0.711587	-0.555648	-0.469157
001-090_T0_COL_EPI_5p_N1__AGCATACGTGAACCTT-1	0.326903	-0.569006	-0.455246	-0.406341
001-090_T0_COL_EPI_5p_N1__CCCAGTTAGGGTATCG-1	0.422996	-0.48723	-0.408048	-0.363388
001-090_T0_COL_EPI_5p_N1__TACGGTAAGCCAGTTT-1	-0.0339293	-0.732979	-0.578929	-0.5048
001-090_T0_COL_EPI_5p_N1__CGGGTCATCACCCTCA-1	0.449277	-0.451979	-0.396552	-0.342513
001-090_T0_COL_EPI_5p_N1__CATCGGGAGACAATAC-1	0.18874	-0.583943	-0.485687	-0.383018
001-090_T0_COL_EPI_5p_N1__ATCTGCCTCATGCATG-1	-0.774193	-0.66037	-0.537054	-0.46285
001-090_T0_COL_EPI_5p_N1__ACTTACTTCTGCGGCA-1	0.0365534	-0.674916	-0.508449	-0.465434
001-090_T0_COL_EPI_5p_N1__GCACTCTGTTCGTGAT-1	0.126583	-0.683055	-0.548706	-0.492363
001-090_T0_COL_EPI_5p_N1__GCTCCTATCGGCTTGG-1	-0.549008	-0.468826	-0.403671	-0.372297
001-090_T0_COL_EPI_5p_N1__GCATGCGAGGGTCGAT-1	-0.604248	-0.515379	-0.425963	-0.374174
001-090_T0_COL_EPI_5p_N1__AAGACCTGTACTTCTT-1	0.873469	-0.586531	-0.508541	-0.413564
001-090_T0_COL_EPI_5p_N1__TTGCGTCGTATGAAAC-1	-0.680756	-0.564125	-0.443509	-0.418586
001-090_T0_COL_EPI_5p_N1__CGTGTAATCTGAAAGA-1	0.239873	-0.555938	-0.442059	-0.386445
001-090_T0_COL_EPI_5p_N1__ATGAGGGTCATGCATG-1	0.951438	-0.551273	-0.448244	-0.368096
001-090_T0_COL_EPI_5p_N1__TACTCGCGTCGGATCC-1	0.678421	-0.512401	-0.435474	-0.382142
001-090_T0_COL_EPI_5p_N1__GCTTGAATCAGCTGGC-1	0.0923552	-0.630314	-0.501057	-0.458284
001-090_T0_COL_EPI_5p_N1__TGCCCTACATTCCTCG-1	-0.768345	2.20406	-0.504397	-0.425134
001-090_T0_COL_EPI_5p_N1__TATCTCACACAAGCCC-1	1.4456	-0.618393	-0.490363	-0.420667
001-090_T0_COL_EPI_5p_N1__TCTTCGGCAACACCTA-1	0.547697	-0.617296	-0.458121	-0.418192
001-090_T0_COL_EPI_5p_N1__GGCTGGTAGATCACGG-1	0.113768	-0.624479	-0.514184	-0.431008
001-090_T0_COL_EPI_5p_N1__AGTTGGTAGATCCCGC-1	0.103291	0.397908	-0.506539	-0.466113
001-090_T0_COL_EPI_5p_N1__TTCGAAGGTAGCGTAG-1	-0.576795	-0.479266	-0.42339	-0.357062
001-090_T0_COL_EPI_5p_N1__ACTGAGTAGCGTAGTG-1	0.133664	-0.586559	-0.482576	-0.41055
001-090_T0_COL_EPI_5p_N1__TGGGCGTGTGAGTGAC-1	0.985923	0.918119	-0.438791	-0.431968
001-090_T0_COL_EPI_5p_N1__GTATCTTCAAGTTGTC-1	-0.696077	-0.627861	-0.525363	-0.418954
001-090_T0_COL_EPI_5p_N1__TTAACTCTCTGTTTGT-1	-0.631316	-0.540503	-0.429077	-0.361329
001-090_T0_COL_EPI_5p_N1__TCAATCTGTCAATACC-1	0.822541	0.378453	-0.509632	-0.433866
001-090_T0_COL_EPI_5p_N1__GGACGTCAGAAACGCC-1	-0.729333	-0.62023	-0.487772	-0.442734
001-090_T0_COL_EPI_5p_N1__CCACCTACATTAGCCA-1	0.518457	-0.68007	-0.543067	-0.476261
001-090_T0_COL_EPI_5p_N1__CTCTAATGTCTCGTTC-1	0.513834	-0.621883	-0.49256	-0.414308
001-090_T0_COL_EPI_5p_N1__CCTTCGAAGGCTCAGA-1	-0.629384	-0.573306	-0.481092	-0.383764
001-090_T0_COL_EPI_5p_N1__CCACCTAGTTGAGTTC-1	0.904558	-0.611209	-0.469361	-0.439814
001-090_T0_COL_EPI_5p_N1__AGATCTGGTCACACGC-1	0.264875	-0.582622	-0.46991	-0.442538
001-090_T0_COL_EPI_5p_N1__GGCGTGTGTGACGCCT-1	0.109143	-0.6043	-0.507063	-0.433029
001-090_T0_COL_EPI_5p_N1__TTGACTTAGTACGCGA-1	1.2028	-0.495671	-0.41528	-0.382408
001-090_T0_COL_EPI_5p_N1__CGTCCATCACATTAGC-1	0.867051	-0.635911	-0.502521	-0.434369
001-090_T0_COL_EPI_5p_N1__GTAGGCCTCACATAGC-1	1.0164	-0.612449	-0.514791	-0.437034
001-090_T0_COL_EPI_5p_N1__CCGGGATGTCCTAGCG-1	0.240715	-0.569817	-0.481009	-0.39519
001-090_T0_COL_EPI_5p_N1__AGGTCCGGTGCGATAG-1	0.096597	-0.601554	-0.513959	-0.452362
001-090_T0_COL_EPI_5p_N1__CCCAGTTTCTGAGTGT-1	1.21507	-0.560093	-0.459835	-0.387805
001-090_T0_COL_EPI_5p_N1__AGCGTATTCTGTCTCG-1	0.723231	0.54628	-0.44489	-0.401538
001-090_T0_COL_EPI_5p_N1__GATTCAGAGAAACGAG-1	2.54782	0.446687	-0.451487	-0.412102
001-090_T0_COL_EPI_5p_N1__AGTTGGTTCGAACTGT-1	0.233802	-0.604235	-0.477562	-0.434509
001-090_T0_COL_EPI_5p_N1__TCATTACTCTACGAGT-1	0.0762994	-0.666593	-0.51054	-0.439313
001-090_T0_COL_EPI_5p_N1__TGAGGGAAGGAGCGAG-1	-0.699363	-0.629099	-0.508537	-0.452709
001-090_T0_COL_EPI_5p_N1__GTGCAGCAGGCTCATT-1	0.36943	-0.565879	-0.449543	-0.394388
001-090_T0_COL_EPI_5p_N1__CGGACTGAGTGGAGTC-1	0.834223	-0.545473	-0.423342	-0.386408
001-090_T0_COL_EPI_5p_N1__CTGAAACCACCAGGTC-1	0.168769	-0.581297	-0.487346	-0.417873
001-090_T0_COL_EPI_5p_N1__CGAGCACAGGGAACGG-1	-0.701759	-0.611342	-0.475266	-0.407989
001-090_T0_COL_EPI_5p_N1__CGTCAGGCATCGGACC-1	0.145612	-0.605001	-0.481317	-0.42419
001-090_T0_COL_EPI_5p_N1__AACTCTTTCTCAACTT-1	-0.737668	-0.622868	-0.503493	-0.448895
001-090_T0_COL_EPI_5p_N1__CTCCTAGAGATCGATA-1	0.751327	-0.640561	-0.548834	-0.463402
001-090_T0_COL_EPI_5p_N1__AAAGATGCATCAGTAC-1	0.872	-0.545485	-0.441676	-0.423403
001-090_T0_COL_EPI_5p_N1__TGACTAGAGCCGCCTA-1	-0.674557	-0.60712	-0.468636	-0.439032
001-090_T0_COL_EPI_5p_N1__TACGGGCCACTATCTT-1	-0.629352	-0.540422	-0.469945	-0.383929
001-090_T0_COL_EPI_5p_N1__GCATGCGGTCTCATCC-1	0.115606	-0.601699	-0.523891	-0.446293
001-090_T0_COL_EPI_5p_N1__CATTCGCGTCAGGACA-1	1.03515	-0.545632	-0.454983	-0.420038
001-090_T0_COL_EPI_5p_N1__CGAGCCAGTTCCTCCA-1	0.262152	-0.561218	-0.479419	-0.411602
001-090_T0_COL_EPI_5p_N1__TGCGTGGTCTCCTATA-1	1.05511	-0.593216	-0.484792	-0.419779
001-090_T0_COL_EPI_5p_N1__GCGAGAAAGTTGCAGG-1	0.562015	-0.681594	-0.476582	-0.460258
001-090_T0_COL_EPI_5p_N1__CTACGTCGTAGCCTAT-1	0.567036	-0.624426	-0.48435	-0.441136
001-090_T0_COL_EPI_5p_N1__CGATTGATCACAGTAC-1	0.0405174	0.28973	-0.602739	-0.499004
001-090_T0_COL_EPI_5p_N1__ACTGAACCAAGGCTCC-1	0.154245	0.461671	-0.49449	-0.439377
001-090_T0_COL_EPI_5p_N1__GCTGCTTCATCGGGTC-1	-0.733499	-0.60548	-0.50807	-0.446827
001-090_T0_COL_EPI_5p_N1__CCGTTCATCGTGGGAA-1	-0.663618	-0.565976	-0.45844	-0.418999
001-090_T0_COL_EPI_5p_N1__GAATGAATCAGCTTAG-1	0.529488	-0.67723	-0.543892	-0.459493
001-090_T0_COL_EPI_5p_N1__CACACTCAGTTAGGTA-1	0.38144	-0.681422	-0.507993	-0.458157
001-090_T0_COL_EPI_5p_N1__ACGATACTCTTGCCGT-1	-0.580409	-0.519801	-0.386987	-0.401284
001-090_T0_COL_EPI_5p_N1__CCAGCGATCTCGCATC-1	0.0965166	-0.670087	-0.529958	-0.49339
001-090_T0_COL_EPI_5p_N1__ACATCAGCAGCGTTCG-1	0.191857	-0.587744	-0.493379	-0.41774
001-090_T0_COL_EPI_5p_N1__CAGTAACCACCTCGGA-1	-0.710716	-0.663136	-0.5368	-0.45943
001-090_T0_COL_EPI_5p_N1__TTCTCCTAGGACAGAA-1	-0.687188	-0.581083	-0.4863	-0.386875
001-090_T0_COL_EPI_5p_N1__ACAGCCGCACTGTCGG-1	-0.652199	-0.602331	-0.463537	-0.434173
001-090_T0_COL_EPI_5p_N1__CACAAACTCGGCGGTT-1	-0.718517	-0.57456	-0.518719	-0.444539
001-090_T0_COL_EPI_5p_N1__GCTGCTTAGACAAGCC-1	0.651167	-0.589159	-0.476311	-0.426574
001-090_T0_COL_EPI_5p_N1__GCTCCTATCTCTGTCG-1	1.0705	-0.643879	-0.484204	-0.455319
001-090_T0_COL_EPI_5p_N1__ACTTGTTGTGAGTATA-1	0.128116	-0.619887	-0.528595	-0.43981
001-090_T0_COL_EPI_5p_N1__CTTTGCGGTTCCCTTG-1	-0.623745	-0.548846	-0.43677	-0.390413
001-090_T0_COL_EPI_5p_N1__CTCTACGAGACTCGGA-1	2.04251	-0.568004	-0.475529	-0.384614
001-090_T0_COL_EPI_5p_N1__AACGTTGCAAGTTGTC-1	-0.776305	-0.683297	-0.549429	-0.515853
001-090_T0_COL_EPI_5p_N1__GACCAATGTTATGTGC-1	2.30047	-0.493063	-0.405402	-0.392066
001-090_T0_COL_EPI_5p_N1__GACACGCTCCTGTACC-1	1.58597	1.46935	-0.547339	-0.4664
001-090_T0_COL_EPI_5p_N1__TGACTTTGTAGTGAAT-1	0.318912	-0.563476	-0.470698	-0.397108
001-090_T0_COL_EPI_5p_N1__AGCGTCGCATAACCTG-1	0.204023	-0.573241	-0.499158	-0.414287
001-090_T0_COL_EPI_5p_N1__TGACAACGTTTAAGCC-1	1.09986	-0.588497	-0.499417	-0.415786
001-090_T0_COL_EPI_5p_N1__GCTTCCAAGTAGGCCA-1	2.10014	-0.681796	-0.549408	-0.462825
001-090_T0_COL_EPI_5p_N1__CTCCTAGTCTTTAGTC-1	0.139343	-0.645523	-0.520245	-0.443862
001-090_T0_COL_EPI_5p_N1__AGTGGGACATGACATC-1	1.05709	-0.656773	-0.515691	-0.449461
001-090_T0_COL_EPI_5p_N1__GTTACAGTCAGTGTTG-1	0.273257	-0.581714	-0.465545	-0.408339
001-090_T0_COL_EPI_5p_N1__ATGCGATAGTCGTTTG-1	0.302173	-0.598045	-0.502863	-0.442188
001-090_T0_COL_EPI_5p_N1__TTGTAGGAGCCCTAAT-1	0.264655	-0.578289	-0.477839	-0.419241
001-090_T0_COL_EPI_5p_N1__GTTTCTATCCGCATCT-1	1.09333	-0.533997	-0.422847	-0.408273
001-090_T0_COL_EPI_5p_N1__ACGAGCCAGTAGTGCG-1	0.843484	-0.503496	-0.449388	-0.376201
001-090_T0_COL_EPI_5p_N1__TTGCCGTTCCCTTGTG-1	-0.682253	-0.607166	-0.467186	-0.406438
001-090_T0_COL_EPI_5p_N1__AGCGTCGAGCCCTAAT-1	-0.623397	-0.551863	-0.452883	-0.410063
001-090_T0_COL_EPI_5p_N1__CTTTGCGGTTAGAACA-1	-0.663739	0.508918	-0.48561	-0.41691
001-090_T0_COL_EPI_5p_N1__CGTCTACTCTTCCTTC-1	0.404637	-0.529405	-0.436351	-0.358711
001-090_T0_COL_EPI_5p_N1__GAATGAAGTTGGTAAA-1	-0.526003	0.925929	-0.37757	-0.355263
001-090_T0_COL_EPI_5p_N1__GTACGTAGTTCACCTC-1	0.172713	-0.619645	-0.508621	-0.426252
001-090_T0_COL_EPI_5p_N1__GTTCATTCAGTCGATT-1	1.16288	-0.578556	-0.455252	-0.428111
001-090_T0_COL_EPI_5p_N1__TGCCCATAGCACCGTC-1	-0.734892	-0.628444	-0.494062	-0.430975
001-090_T0_COL_EPI_5p_N1__GCACATAGTACAGACG-1	0.79621	-0.582424	-0.462414	-0.422953
001-090_T0_COL_EPI_5p_N1__CGCGTTTAGGTGTGGT-1	0.248994	0.510756	-0.454836	-0.425427
001-090_T0_COL_EPI_5p_N1__TGTTCCGCAAAGCGGT-1	0.762243	-0.555642	-0.479152	-0.400617
001-090_T0_COL_EPI_5p_N1__GACACGCCAGCTCCGA-1	1.06333	-0.61963	-0.508212	-0.446847
001-090_T0_COL_EPI_5p_N1__GCATGCGCACTTCGAA-1	-0.806431	-0.669402	-0.540888	-0.472276
001-090_T0_COL_EPI_5p_N1__GTCTCGTAGGTGCTAG-1	1.1058	-0.620278	-0.557685	-0.461389
001-090_T0_COL_EPI_5p_N1__GACGCGTAGTTCGATC-1	-0.534695	-0.457939	-0.391494	-0.322757
001-090_T0_COL_EPI_5p_N1__CTACATTTCATGTGGT-1	0.860434	-0.61717	-0.504414	-0.436141
001-090_T0_COL_EPI_5p_N1__TAAGCGTCAGTAACGG-1	-0.681436	-0.562773	-0.450018	-0.431182
001-090_T0_COL_EPI_5p_N1__CAGAATCCATCCCATC-1	-0.547043	-0.472956	-0.407713	-0.32896
001-090_T0_COL_EPI_5p_N1__TCAATCTAGGCATTGG-1	0.748913	-0.584762	-0.490975	-0.417135
001-090_T0_COL_EPI_5p_N1__ACGAGCCGTGTGAATA-1	0.129399	-0.610099	-0.466197	-0.427941
001-090_T0_COL_EPI_5p_N1__TATCAGGTCTCGGACG-1	0.851443	-0.542166	-0.441325	-0.423855
001-090_T0_COL_EPI_5p_N1__CACATAGAGTTAGGTA-1	-0.693412	-0.580889	-0.496247	-0.432225
001-090_T0_COL_EPI_5p_N1__TTGACTTAGCTTATCG-1	-0.615282	0.596833	-0.434607	-0.407067
001-090_T0_COL_EPI_5p_N1__AGCCTAAAGGGTGTGT-1	0.563596	-0.46936	-0.384588	-0.299107
001-090_T0_COL_EPI_5p_N1__CACTCCATCGCCTGAG-1	0.0568883	-0.699614	-0.563176	-0.461527
001-090_T0_COL_EPI_5p_N1__GACGTTACACATTAGC-1	-0.738321	-0.60301	-0.490488	-0.439482
001-090_T0_COL_EPI_5p_N1__TTTGGTTAGCCATCGC-1	0.564552	-0.620872	-0.518093	-0.425893
001-090_T0_COL_EPI_5p_N1__CCATTCGAGAGGGCTT-1	0.314853	-0.560369	-0.450743	-0.418061
001-090_T0_COL_EPI_5p_N1__AAGGAGCCACAACGTT-1	0.233289	-0.652892	-0.522477	-0.468216
001-090_T0_COL_EPI_5p_N1__TGGCTGGCAAGCGCTC-1	1.58433	0.529715	-0.475227	-0.410409
001-090_T0_COL_EPI_5p_N1__CAGAATCCAGTTTACG-1	-0.521645	-0.433879	-0.375415	-0.31086
001-090_T0_COL_EPI_5p_N1__GCTGCGAGTACAGCAG-1	-0.589204	-0.499098	-0.445182	-0.398423
001-090_T0_COL_EPI_5p_N1__TTGCGTCTCGGTTAAC-1	-0.656052	-0.570747	-0.455387	-0.407613
001-090_T0_COL_EPI_5p_N1__GGGTTGCTCCTTTCTC-1	-0.708909	-0.620105	-0.502948	-0.455114
001-090_T0_COL_EPI_5p_N1__TGACTTTAGCGTAGTG-1	-0.661067	-0.542232	-0.459643	-0.401177
001-090_T0_COL_EPI_5p_N1__TTTCCTCAGACACGAC-1	-0.638971	-0.563842	-0.443454	-0.376571
001-090_T0_COL_EPI_5p_N1__CTAGTGAGTTCCGTCT-1	0.332522	-0.544203	-0.451916	-0.380349
001-090_T0_COL_EPI_5p_N1__CTCTACGCATGGTCTA-1	0.36656	-0.597816	-0.453881	-0.436962
001-090_T0_COL_EPI_5p_N1__CCACCTAGTCACACGC-1	-0.672948	-0.577185	-0.471958	-0.384262
001-090_T0_COL_EPI_5p_N1__TGTGTTTAGGATGCGT-1	0.277565	-0.57056	-0.455347	-0.391426
001-090_T0_COL_EPI_5p_N1__TATGCCCGTGAGTGAC-1	0.235927	-0.597568	-0.492182	-0.423293
001-090_T0_COL_EPI_5p_N1__GTAGTCACAACACGCC-1	1.63333	-0.547968	-0.45188	-0.3781
001-090_T0_COL_EPI_5p_N1__TATCTCAAGGGAGTAA-1	1.75077	-0.609626	-0.519233	-0.41324
001-090_T0_COL_EPI_5p_N1__CTCATTAGTCTAGCCG-1	0.303821	-0.582257	-0.471889	-0.423829
001-090_T0_COL_EPI_5p_N1__ACGCCGAGTTGATTCG-1	-0.693593	-0.577537	-0.487507	-0.419495
001-090_T0_COL_EPI_5p_N1__TAGGCATCAAACCTAC-1	0.985971	-0.590726	-0.481088	-0.396369
001-090_T0_COL_EPI_5p_N1__CTACATTGTTTAGCTG-1	0.454478	-0.522749	-0.444939	-0.408081
001-090_T0_COL_EPI_5p_N1__CAGTAACGTTGTTTGG-1	0.142891	-0.664456	-0.500936	-0.447134
001-090_T0_COL_EPI_5p_N1__CCTTTCTCACGAGAGT-1	-0.744993	-0.637206	-0.547162	-0.473151
001-090_T0_COL_EPI_5p_N1__GAGTCCGTCATCACCC-1	-0.539609	-0.456092	-0.393157	-0.357968
001-090_T0_COL_EPI_5p_N1__AGAGCGAGTGTAACGG-1	0.561272	-0.708245	-0.535811	-0.493561
001-090_T0_COL_EPI_5p_N1__TGGACGCCAAACTGTC-1	-0.621996	-0.547676	-0.427491	-0.381086
001-090_T0_COL_EPI_5p_N1__TGCTGCTGTAGCACGA-1	-0.582773	-0.530948	-0.435854	-0.387383
001-090_T0_COL_EPI_5p_N1__AACACGTTCGTACGGC-1	0.420771	-0.485516	-0.443967	-0.341234
001-090_T0_COL_EPI_5p_N1__CGTGTAAAGCAACGGT-1	-0.708371	-0.575393	-0.482174	-0.399518
001-090_T0_COL_EPI_5p_N1__ACCTTTAAGCAGCGTA-1	0.186794	-0.635255	-0.493104	-0.397246
001-090_T0_COL_EPI_5p_N1__ACACCCTAGTGAAGAG-1	-0.582732	-0.483806	-0.414817	-0.355246
001-090_T0_COL_EPI_5p_N1__GATGAAACAGCTGTGC-1	0.80949	-0.562594	-0.462584	-0.421984
001-090_T0_COL_EPI_5p_N1__TTATGCTAGTGCGATG-1	0.309554	-0.548507	-0.453587	-0.393401
001-090_T0_COL_EPI_5p_N1__TACTTACGTCAAAGAT-1	0.293928	-0.607701	-0.494268	-0.422301
001-090_T0_COL_EPI_5p_N1__TTCTCCTGTCTTCGTC-1	-0.709586	-0.609309	-0.462214	-0.436613
001-090_T0_COL_EPI_5p_N1__GAACCTACAGACGCAA-1	0.209136	-0.603975	-0.495313	-0.43735
001-090_T0_COL_EPI_5p_N1__GGACGTCGTGTGAATA-1	0.202771	-0.619646	-0.461721	-0.433168
001-090_T0_COL_EPI_5p_N1__AATCGGTGTCTCCCTA-1	0.644872	2.71635	-0.492178	-0.43696
001-090_T0_COL_EPI_5p_N1__GAGGTGAAGCGTTGCC-1	-0.579252	0.714284	-0.413958	-0.366825
001-090_T0_COL_EPI_5p_N1__GACGTGCTCTTAACCT-1	-0.647239	1.08446	-0.484436	-0.408211
001-090_T0_COL_EPI_5p_N1__CTAGAGTTCACTTACT-1	-0.743195	-0.615085	-0.520968	-0.451216
001-090_T0_COL_EPI_5p_N1__ATGGGAGGTGCACGAA-1	-0.672583	-0.618428	-0.473855	-0.436889
001-090_T0_COL_EPI_5p_N1__AGGGTGAGTTCCGTCT-1	-0.618207	-0.527892	-0.424261	-0.375845
001-090_T0_COL_EPI_5p_N1__TACCTATGTGATGTGG-1	0.762322	-0.585705	-0.471384	-0.417615
001-090_T0_COL_EPI_5p_N1__ACTGCTCAGACTGGGT-1	0.812146	-0.588195	-0.473739	-0.407669
001-090_T0_COL_EPI_5p_N1__GCACATAGTTCGAATC-1	0.748006	-0.566587	-0.457005	-0.426764
001-090_T0_COL_EPI_5p_N1__CAGAGAGTCGTCGTTC-1	1.0889	-0.485381	-0.374774	-0.34327
001-090_T0_COL_EPI_5p_N1__TCTGAGACACGAGAGT-1	-0.656659	-0.558552	-0.456074	-0.393542
001-090_T0_COL_EPI_5p_N1__CAAGTTGGTTACTGAC-1	0.336955	-0.547302	-0.458817	-0.39153
001-090_T0_COL_EPI_5p_N1__TTAGGCAAGCGATTCT-1	-0.672257	-0.587827	-0.473364	-0.420169
001-090_T0_COL_EPI_5p_N1__GGTGCGTCACGACGAA-1	0.417286	-0.577573	-0.469104	-0.400283
001-090_T0_COL_EPI_5p_N1__AGGGAGTCATTGAGCT-1	-0.727128	-0.59494	-0.465177	-0.448631
001-090_T0_COL_EPI_5p_N1__TGTTCCGAGTCCTCCT-1	-0.703515	-0.601671	-0.48686	-0.412342
001-090_T0_COL_EPI_5p_N1__CATCGAAGTTCCATGA-1	0.618042	-0.64074	-0.509546	-0.429422
001-090_T0_COL_EPI_5p_N1__CTAAGACCACACAGAG-1	-0.592774	-0.496704	-0.398934	-0.344409
001-090_T0_COL_EPI_5p_N1__GGACGTCGTGCTTCTC-1	0.46907	-0.538331	-0.412181	-0.372238
001-090_T0_COL_EPI_5p_N1__TGCGGGTTCGGACAAG-1	0.366024	-0.572838	-0.499922	-0.423014
001-090_T0_COL_EPI_5p_N1__GGCAATTCAATGTTGC-1	-0.638451	-0.560732	-0.454427	-0.409026
001-090_T0_COL_EPI_5p_N1__TCGGTAATCCACTGGG-1	-0.606485	-0.533977	-0.453796	-0.387008
001-090_T0_COL_EPI_5p_N1__AAAGTAGCACGGTTTA-1	-0.572114	-0.493146	-0.422898	-0.351469
001-090_T0_COL_EPI_5p_N1__ACGAGCCTCCAAATGC-1	2.01169	0.987292	-0.529639	-0.464351
001-090_T0_COL_EPI_5p_N1__GTGCGGTCAGATAATG-1	0.36965	1.28925	-0.456136	-0.396754
001-090_T0_COL_EPI_5p_N1__TTGACTTAGACAGGCT-1	-0.744977	0.54169	-0.53814	-0.469629
001-090_T0_COL_EPI_5p_N1__TGGCGCAAGGCATGGT-1	-0.486324	-0.431203	-0.350945	-0.31616
001-090_T0_COL_EPI_5p_N1__CGGACGTCAGCTGCTG-1	-0.617738	-0.548518	-0.444297	-0.391071
001-090_T0_COL_EPI_5p_N1__CGACCTTAGTAGCGGT-1	-0.647971	-0.563703	-0.472124	-0.4234
001-090_T0_COL_EPI_5p_N1__CTGATAGTCATTATCC-1	0.874483	-0.521313	-0.437974	-0.412318
001-090_T0_COL_EPI_5p_N1__TTCCCAGCAGCCTTGG-1	-0.644525	-0.569936	-0.462858	-0.390564
001-090_T0_COL_EPI_5p_N1__GTCACGGAGTGGAGTC-1	0.875112	-0.545392	-0.455654	-0.391263
001-090_T0_COL_EPI_5p_N1__CACACTCTCTGCCCTA-1	2.30062	-0.558425	-0.489702	-0.430172
001-090_T0_COL_EPI_5p_N1__CCTCTGATCAGGATCT-1	-0.691726	-0.589226	-0.478661	-0.439036
001-090_T0_COL_EPI_5p_N1__CTGTTTAAGATCGATA-1	0.483698	-0.4816	-0.417234	-0.362204
001-090_T0_COL_EPI_5p_N1__CACTCCATCTAGCACA-1	0.719538	-0.620145	-0.522828	-0.424619
001-090_T0_COL_EPI_5p_N1__GTGTTAGAGACCTAGG-1	0.39208	-0.572251	-0.443216	-0.379239
001-090_T0_COL_EPI_5p_N1__AAACCTGCACAAGACG-1	-0.622399	-0.546383	-0.486016	-0.37898
001-090_T0_COL_EPI_5p_N1__AGAGTGGCAGCTCGCA-1	1.24941	-0.532806	-0.425574	-0.390493
001-090_T0_COL_EPI_5p_N1__TCGGGACGTGAGTATA-1	-0.68805	-0.56193	-0.446627	-0.408972
001-090_T0_COL_EPI_5p_N1__TGAGAGGTCGTGGTCG-1	-0.619387	0.705877	-0.467205	-0.367169
001-090_T0_COL_EPI_5p_N1__GCATACAGTTAAGGGC-1	0.550174	-0.528376	-0.399256	-0.360777
001-090_T0_COL_EPI_5p_N1__CTCATTAAGATCCGAG-1	-0.631435	-0.536547	-0.433051	-0.390174
001-090_T0_COL_EPI_5p_N1__GCAGTTAAGTGGGTTG-1	-0.605414	-0.536374	-0.437021	-0.376093
001-090_T0_COL_EPI_5p_N1__TCATTTGGTTCCGGCA-1	0.322417	-0.578984	-0.485262	-0.400097
001-090_T0_COL_EPI_5p_N1__CTCATTAAGATGTTAG-1	-0.552659	-0.464314	-0.376209	-0.341577
001-090_T0_COL_EPI_5p_N1__TTGCCGTCATGCCTTC-1	-0.621948	0.755576	-0.455219	-0.362392
001-090_T0_COL_EPI_5p_N1__GGCGACTCACGGTAAG-1	-0.642774	-0.584374	-0.444555	-0.382949
001-090_T0_COL_EPI_5p_N1__CTCTGGTCATGCTGGC-1	0.322047	-0.600322	-0.454347	-0.424334
001-090_T0_COL_EPI_5p_N1__TGGTTCCGTGATAAGT-1	0.56486	-0.512095	-0.453435	-0.377789
001-090_T0_COL_EPI_5p_N1__TTTATGCGTAAAGGAG-1	0.597221	-0.539187	-0.453959	-0.36709
001-090_T0_COL_EPI_5p_N1__TGGCTGGGTCGGGTCT-1	-0.648429	-0.588695	-0.437316	-0.424514
001-090_T0_COL_EPI_5p_N1__CTCTACGTCCAATGGT-1	1.44143	-0.528817	-0.450857	-0.394104
001-090_T0_COL_EPI_5p_N1__TAGCCGGGTGCACCAC-1	-0.623534	-0.496581	-0.458366	-0.340784
001-090_T0_COL_EPI_5p_N1__TCACGAAGTCGCGTGT-1	-0.667136	-0.618177	-0.449659	-0.409086
001-090_T0_COL_EPI_5p_N1__TAAGCGTGTATAAACG-1	0.461994	-0.557715	-0.474382	-0.387597
001-090_T0_COL_EPI_5p_N1__TTGTAGGCATGGATGG-1	1.33552	-0.573371	-0.458311	-0.44877
001-090_T0_COL_EPI_5p_N1__TAGGCATAGAGCTGCA-1	-0.794847	-0.652913	-0.518262	-0.469724
001-090_T0_COL_EPI_5p_N1__AAATGCCGTTGACGTT-1	-0.626945	-0.518208	-0.441659	-0.399419
001-090_T0_COL_EPI_5p_N1__AACCGCGCATTCCTCG-1	-0.687656	-0.592476	-0.497352	-0.42927
001-090_T0_COL_EPI_5p_N1__TATGCCCTCCAGGGCT-1	-0.460709	-0.415691	-0.340182	-0.279543
001-090_T0_COL_EPI_5p_N1__TGACAACCACTAAGTC-1	1.21108	-0.437476	-0.417189	-0.331131
001-090_T0_COL_EPI_5p_N1__TCTATTGGTCTAGTCA-1	-0.580816	-0.533466	-0.416926	-0.403947
001-090_T0_COL_EPI_5p_N1__AAGTCTGTCTACGAGT-1	0.4086	-0.543872	-0.440102	-0.389192
001-090_T0_COL_EPI_5p_N1__TGCTGCTTCGAGAACG-1	-0.585026	-0.510406	-0.416862	-0.345485
001-090_T0_COL_EPI_5p_N1__GTTTCTAAGTGGGATC-1	-0.603216	-0.515365	-0.424233	-0.349592
001-090_T0_COL_EPI_5p_N1__AACTCCCGTGTTCGAT-1	-0.604819	-0.56173	-0.434401	-0.386103
001-090_T0_COL_EPI_5p_N1__ACGGCCATCCCAAGAT-1	1.28145	-0.604876	-0.497777	-0.434199
001-090_T0_COL_EPI_5p_N1__CTGAAACGTAGGGTAC-1	-0.59293	-0.520115	-0.419293	-0.347159
001-090_T0_COL_EPI_5p_N1__TTCTACATCGAGAGCA-1	-0.663524	-0.577475	-0.466371	-0.40133
001-090_T0_COL_EPI_5p_N1__ACCAGTATCGGATGTT-1	-0.680636	-0.561013	-0.482528	-0.409628
001-090_T0_COL_EPI_5p_N1__AGCTCCTCATCACAAC-1	0.396388	-0.539551	-0.44446	-0.367498
001-090_T0_COL_EPI_5p_N1__TCTCATAAGGGATACC-1	0.399963	-0.515584	-0.456282	-0.400282
001-090_T0_COL_EPI_5p_N1__TTCCCAGTCTATGTGG-1	-0.667415	-0.564417	-0.475801	-0.401743
001-090_T0_COL_EPI_5p_N1__GGCCGATTCTCGTTTA-1	-0.637536	-0.566	-0.459456	-0.404232
001-090_T0_COL_EPI_5p_N1__CGTAGGCCAGGAATGC-1	-0.591531	-0.515582	-0.422647	-0.385939
001-090_T0_COL_EPI_5p_N1__GGAATAATCATGTGGT-1	-0.625116	-0.542175	-0.4205	-0.395993
001-090_T0_COL_EPI_5p_N1__CCGTTCAGTAAGTGTA-1	-0.691566	-0.617313	-0.499477	-0.425154
001-090_T0_COL_EPI_5p_N1__ATCTACTAGCGAAGGG-1	-0.608736	-0.548453	-0.400397	-0.379228
001-090_T0_COL_EPI_5p_N1__CTCTGGTCAGTCAGAG-1	-0.607169	-0.515313	-0.450093	-0.332635
001-090_T0_COL_EPI_5p_N1__GGGCATCGTCGCGTGT-1	0.39439	-0.576116	-0.463083	-0.40794
001-090_T0_COL_EPI_5p_N1__GCTTGAAGTAGCCTCG-1	0.438602	0.744039	-0.439165	-0.389644
001-090_T0_COL_EPI_5p_N1__TCAGCTCTCTCCTATA-1	0.791018	-0.565855	-0.475109	-0.413997
001-090_T0_COL_EPI_5p_N1__CATATTCCATGCCACG-1	-0.648803	-0.53882	-0.43255	-0.380708
001-090_T0_COL_EPI_5p_N1__CTACCCAGTTCGGCAC-1	-0.570838	-0.494938	-0.410476	-0.322745
001-090_T0_COL_EPI_5p_N1__GACAGAGAGTTGAGTA-1	0.38939	-0.597227	-0.471424	-0.403961
001-090_T0_COL_EPI_5p_N1__AAAGATGCACATCCGG-1	0.564748	-0.487506	-0.399258	-0.330011
001-090_T0_COL_EPI_5p_N1__CGTAGGCGTCCTAGCG-1	0.59558	-0.504027	-0.428628	-0.352333
001-090_T0_COL_EPI_5p_N1__GTCTCGTGTACTTGAC-1	1.04329	-0.554919	-0.429837	-0.370657
001-090_T0_COL_EPI_5p_N1__ACACCAATCGAGCCCA-1	-0.537727	-0.421985	-0.365048	-0.280364
001-090_T0_COL_EPI_5p_N1__TTATGCTGTGTGAAAT-1	-0.609143	-0.523703	-0.430431	-0.361041
001-090_T0_COL_EPI_5p_N1__GTGCAGCCACTTCTGC-1	-0.562016	-0.436059	-0.383962	-0.332914
001-090_T0_COL_EPI_5p_N1__CTCTGGTGTCTCTCTG-1	0.468733	-0.58193	-0.465503	-0.414213
001-090_T0_COL_EPI_5p_N1__CAGTCCTGTGGAAAGA-1	1.14675	-0.488445	-0.415602	-0.365115
001-090_T0_COL_EPI_5p_N1__TCTGGAAGTCGGATCC-1	0.553453	-0.479655	-0.392843	-0.324038
001-090_T0_COL_EPI_5p_N1__GGACAGATCAAAGACA-1	-0.478265	-0.415406	-0.348565	-0.299102
001-090_T0_COL_EPI_5p_N1__ATAGACCCACGTAAGG-1	-0.568942	1.02238	-0.405066	-0.325242
001-090_T0_COL_EPI_5p_N1__ACGAGGACATAAAGGT-1	-0.720585	-0.610682	-0.516169	-0.424449
001-090_T0_COL_EPI_5p_N1__GGCCGATCAGATAATG-1	-0.605162	-0.527252	-0.434248	-0.359264
