## Supplemental Table 11 - Gene Set Scoring for "Divergent T Cell Phenotypes Define Pediatric Crohn’s Disease and Ulcerative Colitis" (part 47 of 50)

### Sheet: IL17 ColEpi (continued)
barcode	IL17 Antimicrobial	IL17 Chemokine	IL17 Cytokine	IL17 Remodeling
001-090_T0_COL_EPI_5p_N1__CGTTAGAGTAGAGGAA-1	-0.624489	-0.508112	-0.437247	-0.386008
001-090_T0_COL_EPI_5p_N1__AGCAGCCAGATGGGTC-1	1.4945	-0.606001	-0.470914	-0.414637
001-090_T0_COL_EPI_5p_N1__AGCTCCTGTTAGAACA-1	-0.580607	-0.546132	-0.397826	-0.417775
001-090_T0_COL_EPI_5p_N1__AAACCTGTCATTCACT-1	-0.706383	-0.606088	-0.53089	-0.434968
001-090_T0_COL_EPI_5p_N1__GCTGCGAAGGCCCTTG-1	-0.713077	-0.634134	-0.519141	-0.445105
001-090_T0_COL_EPI_5p_N1__TGGCTGGCAGTTCATG-1	-0.664514	-0.591366	-0.48208	-0.411695
001-090_T0_COL_EPI_5p_N1__CTCACACGTCTAACGT-1	0.885985	-0.387472	-0.350368	-0.314861
001-090_T0_COL_EPI_5p_N1__ACGGAGATCAACACAC-1	-0.634721	-0.513482	-0.439305	-0.393105
001-090_T0_COL_EPI_5p_N1__CCTATTAAGTTAAGTG-1	-0.53237	-0.471233	-0.386451	-0.339016
001-090_T0_COL_EPI_5p_N1__GCAAACTTCTCTTGAT-1	-0.598193	-0.539129	-0.438113	-0.356861
001-090_T0_COL_EPI_5p_N1__ATCTGCCCACTTAAGC-1	-0.616547	-0.512028	-0.468178	-0.370505
001-090_T0_COL_EPI_5p_N1__AGTGTCACACGGCGTT-1	-0.609685	-0.512172	-0.413463	-0.364814
001-090_T0_COL_EPI_5p_N1__GGGTTGCCATGATCCA-1	-0.606017	-0.503016	-0.409547	-0.403099
001-090_T0_COL_EPI_5p_N1__AACTCCCGTCGATTGT-1	-0.649536	-0.568706	-0.463191	-0.406976
001-090_T0_COL_EPI_5p_N1__TAAACCGCACTATCTT-1	1.15562	-0.462655	-0.343634	-0.338638
001-090_T0_COL_EPI_5p_N1__GTGGGTCAGGGATGGG-1	1.71675	-0.502834	-0.385397	-0.342479
001-090_T0_COL_EPI_5p_N1__CATGGCGTCACAATGC-1	-0.589537	-0.551784	-0.461931	-0.39549
001-090_T0_COL_EPI_5p_N1__TGAGAGGAGCACCGTC-1	-0.507497	-0.445412	-0.359528	-0.335901
001-090_T0_COL_EPI_5p_N1__ACCAGTAGTCTGGAGA-1	-0.623539	-0.517407	-0.43626	-0.392652
001-090_T0_COL_EPI_5p_N1__GCAGCCACAGGGTATG-1	-0.603432	-0.500888	-0.434341	-0.388042
001-090_T0_COL_EPI_5p_N1__GTGCTTCTCTCAAACG-1	0.758783	-0.469789	-0.408963	-0.315826
001-090_T0_COL_EPI_5p_N1__TCTGAGACAAGGACTG-1	-0.606084	-0.547327	-0.424834	-0.383239
001-090_T0_COL_EPI_5p_N1__TGAGGGAGTTACGGAG-1	-0.531036	-0.462326	-0.38094	-0.331043
001-090_T0_COL_EPI_5p_N1__TCAGCTCTCACCCTCA-1	-0.572729	-0.526842	-0.406663	-0.368001
001-090_T0_COL_EPI_5p_N1__CGTGTCTGTACGCTGC-1	0.532244	-0.512632	-0.412364	-0.364086
001-090_T0_COL_EPI_5p_N1__TCACGAAGTACAAGTA-1	0.981552	-0.533932	-0.444977	-0.377951
001-090_T0_COL_EPI_5p_N1__GGTGTTATCCTAGGGC-1	-0.549864	-0.457086	-0.364083	-0.350314
001-090_T0_COL_EPI_5p_N1__GATCGATGTTAAGAAC-1	-0.432534	-0.415637	-0.33598	-0.289606
001-090_T0_COL_EPI_5p_N1__GACCAATCACAGAGGT-1	-0.469517	-0.394612	-0.334629	-0.296025
001-090_T0_COL_EPI_5p_N1__CACAGGCGTTTCGCTC-1	-0.616058	-0.526274	-0.432759	-0.400364
001-090_T0_COL_EPI_5p_N1__TAGTGGTCAGATGGCA-1	-0.540504	-0.46745	-0.412843	-0.328102
001-090_T0_COL_EPI_5p_N1__CAGAATCAGACTAAGT-1	0.689059	1.11901	-0.398329	-0.358199
001-090_T0_COL_EPI_5p_N1__GAGGTGAGTCGGGTCT-1	0.535533	-0.501671	-0.475044	-0.380214
001-090_T0_COL_EPI_5p_N1__GCGCCAACATTTCACT-1	0.518266	-0.504857	-0.404433	-0.376444
001-090_T0_COL_EPI_5p_N1__TTAGGACGTGCACGAA-1	-0.563419	-0.483858	-0.40795	-0.348131
001-090_T0_COL_EPI_5p_N1__ACACCCTGTAAGGATT-1	-0.456255	-0.388131	-0.341189	-0.281146
001-090_T0_COL_EPI_5p_N1__CGACTTCTCTTGTATC-1	-0.539409	-0.470399	-0.377464	-0.324971
001-090_T0_COL_EPI_5p_N1__CCGTGGATCGTGGACC-1	1.1552	-0.505995	-0.417309	-0.377734
001-090_T0_COL_EPI_5p_N1__ATCATGGGTCTCATCC-1	-0.626306	-0.532267	-0.424699	-0.356686
001-090_T0_COL_EPI_5p_N1__CCGGTAGAGCGTGTCC-1	1.75432	0.899931	-0.42486	-0.367078
001-090_T0_COL_EPI_5p_N1__GTGCAGCAGATGTGGC-1	-0.452525	-0.421584	-0.342731	-0.30409
001-090_T0_COL_EPI_5p_N1__CGATTGAGTTGTCGCG-1	0.856468	-0.427176	-0.401156	-0.343392
001-090_T0_COL_EPI_5p_N1__TTAGGACTCCACTCCA-1	-0.50558	-0.39954	-0.38316	-0.310097
001-090_T0_COL_EPI_5p_N1__CGGAGCTGTTGCGCAC-1	-0.526069	-0.465373	-0.396182	-0.360511
001-090_T0_COL_EPI_5p_N1__CCGGGATGTACCGTAT-1	-0.582773	-0.504298	-0.414696	-0.366654
001-090_T0_COL_EPI_5p_N1__GGAGCAAAGGACTGGT-1	2.39188	-0.497624	-0.376049	-0.36125
001-090_T0_COL_EPI_5p_N1__TGACTAGCAGACAAGC-1	-0.559142	-0.472049	-0.416503	-0.325967
001-090_T0_COL_EPI_5p_N1__GGGAATGGTGGTTTCA-1	0.920169	-0.57419	-0.473134	-0.400877
001-090_T0_COL_EPI_5p_N1__TGCACCTCATCTATGG-1	-0.528755	-0.42315	-0.373579	-0.306541
001-090_T0_COL_EPI_5p_N1__AAAGTAGTCTTGCAAG-1	0.60287	-0.5288	-0.434705	-0.344808
001-090_T0_COL_EPI_5p_N1__AAACCTGTCTGTCTAT-1	-0.577933	-0.529302	-0.405156	-0.357431
001-090_T0_COL_EPI_5p_N1__AGGTCATCATGTTGAC-1	-0.525263	-0.455399	-0.378282	-0.302704
001-090_T0_COL_EPI_5p_N1__GCTCTGTGTAATTGGA-1	-0.63992	-0.582296	-0.447628	-0.387262
001-090_T0_COL_EPI_5p_N1__TGCCCTAAGAGGACGG-1	-0.478114	-0.471512	-0.364142	-0.330327
001-090_T0_COL_EPI_5p_N1__CCCAATCCAATGAATG-1	0.677365	-0.46316	-0.424715	-0.369126
001-090_T0_COL_EPI_5p_N1__CGTCACTCAGATAATG-1	-0.419278	1.6187	-0.300729	-0.265976
001-090_T0_COL_EPI_5p_N1__GTTTCTAAGAATCTCC-1	-0.527689	-0.427389	-0.36164	-0.309547
001-090_T0_COL_EPI_5p_N1__AGCGTCGGTCTAACGT-1	1.84141	-0.459521	-0.388875	-0.318397
001-090_T0_COL_EPI_5p_N1__TTAACTCCATTACGAC-1	-0.67221	-0.599287	-0.466048	-0.417117
001-090_T0_COL_EPI_5p_N1__TGAGCCGAGTGACATA-1	-0.528559	-0.409336	-0.374893	-0.324122
001-090_T0_COL_EPI_5p_N1__CGTTGGGGTCCAGTAT-1	-0.524459	-0.446225	-0.406903	-0.324892
001-090_T0_COL_EPI_5p_N1__AGCGGTCTCCTTCAAT-1	-0.542812	-0.473315	-0.386569	-0.328127
001-090_T0_COL_EPI_5p_N1__CATTCGCAGTATGACA-1	-0.435053	-0.363086	-0.307441	-0.250091
001-090_T0_COL_EPI_5p_N1__GACGTTAGTTGGGACA-1	-0.514437	-0.413597	-0.363282	-0.295246
001-090_T0_COL_EPI_5p_N1__TATTACCGTCTCTCTG-1	-0.418316	-0.344381	-0.289896	-0.259682
001-090_T0_COL_EPI_5p_N1__TAGGCATGTTCATGGT-1	-0.516786	-0.431315	-0.366753	-0.303651
001-090_T0_COL_EPI_5p_N1__CGATGTATCTGACCTC-1	-0.501654	-0.414696	-0.360712	-0.322657
001-090_T0_COL_EPI_5p_N1__AGACGTTAGCCCAGCT-1	-0.489943	-0.407963	-0.342374	-0.297858
001-090_T0_COL_EPI_5p_N1__TCTTTCCTCGAATGGG-1	1.81655	-0.493409	-0.403841	-0.351219
001-090_T0_COL_EPI_5p_N1__GACAGAGGTCGCATCG-1	0.62678	-0.478297	-0.41324	-0.363532
001-090_T0_COL_EPI_5p_N1__GAATAAGAGACGCTTT-1	-0.523407	-0.439464	-0.37779	-0.340412
001-090_T0_COL_EPI_5p_N1__CACTCCACATCACGTA-1	0.755243	-0.505566	-0.38521	-0.369611
001-090_T0_COL_EPI_5p_N1__TATTACCCACGAGGTA-1	-0.608799	-0.534797	-0.440109	-0.367866
001-090_T0_COL_EPI_5p_N1__TTTACTGCAATACGCT-1	-0.74624	-0.61799	-0.497076	-0.449528
001-090_T0_COL_EPI_5p_N1__ACCAGTATCTAACTTC-1	-0.539875	1.13338	-0.381512	-0.347507
001-090_T0_COL_EPI_5p_N1__TCAGCAATCCCTAACC-1	-0.424971	-0.344918	-0.316487	-0.260749
001-090_T0_COL_EPI_5p_N1__GCCAAATAGCCCAGCT-1	-0.494445	-0.418618	-0.377213	-0.310808
001-090_T0_COL_EPI_5p_N1__CATGACAAGGACGAAA-1	-0.564997	-0.467631	-0.411347	-0.371058
001-090_T0_COL_EPI_5p_N1__AGAGCGAGTTCGCTAA-1	-0.420961	-0.351687	-0.311789	-0.262142
001-090_T0_COL_EPI_5p_N1__GTCAAGTTCATGTCCC-1	-0.547679	-0.462545	-0.413813	-0.338195
001-090_T0_COL_EPI_5p_N1__CAGCGACGTAGCAAAT-1	1.31318	-0.456753	-0.399828	-0.337686
001-090_T0_COL_EPI_5p_N1__AAGCCGCGTACGCTGC-1	-0.612298	-0.537561	-0.42591	-0.366683
001-090_T0_COL_EPI_5p_N1__CAGTAACAGTAGGCCA-1	-0.518615	-0.478487	-0.418438	-0.34504
001-090_T0_COL_EPI_5p_N1__GCGAGAAAGCTACCTA-1	-0.472123	-0.428816	-0.31369	-0.301501
001-090_T0_COL_EPI_5p_N1__AACCATGCAGATCTGT-1	-0.632869	-0.506482	-0.421606	-0.404554
001-090_T0_COL_EPI_5p_N1__TTTATGCCAGTCCTTC-1	-0.485051	-0.432114	-0.359545	-0.300783
001-090_T0_COL_EPI_5p_N1__GTATCTTGTCTAAACC-1	-0.586868	-0.478403	-0.411077	-0.366709
001-090_T0_COL_EPI_5p_N1__CATGACATCCTTGGTC-1	-0.57294	0.992011	-0.394769	-0.358609
001-090_T0_COL_EPI_5p_N1__TCGAGGCGTCTCCCTA-1	-0.451321	-0.437446	-0.351976	-0.322933
001-090_T0_COL_EPI_5p_N1__AGCAGCCTCCACGTTC-1	-0.567271	-0.468397	-0.392733	-0.313426
001-090_T0_COL_EPI_5p_N1__CATCAAGTCACAATGC-1	-0.551106	-0.458181	-0.406546	-0.361361
001-090_T0_COL_EPI_5p_N1__ACGTCAAGTCATTAGC-1	1.27286	-0.473008	-0.400008	-0.360788
001-090_T0_COL_EPI_5p_N1__TTTACTGGTCATGCCG-1	1.19607	-0.354337	-0.290235	-0.250222
001-090_T0_COL_EPI_5p_N1__CATCGAATCCATGAGT-1	-0.557193	-0.473435	-0.414857	-0.312236
001-090_T0_COL_EPI_5p_N1__GACCAATGTTGGAGGT-1	0.727047	-0.465595	-0.395802	-0.344405
001-090_T0_COL_EPI_5p_N1__TAGCCGGTCAACACAC-1	-0.596537	-0.502921	-0.409718	-0.344142
001-090_T0_COL_EPI_5p_N1__AGACGTTGTGAGTGAC-1	-0.411978	-0.359102	-0.309507	-0.293376
001-090_T0_COL_EPI_5p_N1__CGGAGCTCACGGCCAT-1	-0.552387	-0.456225	-0.356971	-0.331205
001-090_T0_COL_EPI_5p_N1__ATCATCTGTAAACGCG-1	-0.462922	-0.38884	-0.334929	-0.286243
001-090_T0_COL_EPI_5p_N1__GTGTGCGTCTACCTGC-1	-0.500211	-0.427059	-0.33289	-0.303149
001-090_T0_COL_EPI_5p_N1__GGCTCGACAGACGCTC-1	0.812953	-0.461218	-0.391525	-0.328885
001-090_T0_COL_EPI_5p_N1__AGCGTCGAGAGAGCTC-1	-0.598005	2.32965	-0.423158	-0.38208
001-090_T0_COL_EPI_5p_N1__CTCCTAGGTACTTCTT-1	-0.437844	-0.358082	-0.308746	-0.249459
001-090_T0_COL_EPI_5p_N1__TAAGTGCAGTGAACAT-1	-0.593706	-0.463026	-0.4163	-0.336815
001-090_T0_COL_EPI_5p_N1__AGGGTGACATTGAGCT-1	-0.519224	-0.422426	-0.343457	-0.296279
001-090_T0_COL_EPI_5p_N1__TCAGGATCATAGACTC-1	-0.414164	-0.33824	-0.295962	-0.244007
001-090_T0_COL_EPI_5p_N1__GCTGCGAGTAAGTTCC-1	0.726692	-0.510256	-0.38265	-0.336328
001-090_T0_COL_EPI_5p_N1__ACTGATGTCTGGTGTA-1	-0.485298	-0.427535	-0.341465	-0.274627
001-090_T0_COL_EPI_5p_N1__CCACTACAGTAGTGCG-1	-0.55323	-0.461853	-0.39631	-0.331935
001-090_T0_COL_EPI_5p_N1__ACATCAGGTCGGGTCT-1	1.685	-0.440993	-0.393523	-0.340521
001-090_T0_COL_EPI_5p_N1__ACCGTAATCGGATGGA-1	-0.473826	-0.413311	-0.343411	-0.27047
001-090_T0_COL_EPI_5p_N1__ATCCGAACAGTGGGAT-1	-0.403055	-0.343443	-0.312666	-0.269363
001-090_T0_COL_EPI_5p_N1__TGTCCCACATCTCGCT-1	-0.430791	-0.364428	-0.317962	-0.287783
001-090_T0_COL_EPI_5p_N1__GCAGTTAAGCTAACTC-1	-0.422741	-0.31233	-0.288726	-0.235377
001-090_T0_COL_EPI_5p_N1__GAACATCGTGTGACGA-1	-0.574699	-0.515334	-0.393236	-0.346999
001-090_T0_COL_EPI_5p_N1__GGGTCTGCAGGAATGC-1	-0.526674	-0.42987	-0.369259	-0.333657
001-090_T0_COL_EPI_5p_N1__AAAGCAAAGGAATCGC-1	-0.53933	-0.452057	-0.387434	-0.314272
001-090_T0_COL_EPI_5p_N1__GAATGAAGTTGGACCC-1	-0.471269	-0.422343	-0.340573	-0.298645
001-090_T0_COL_EPI_5p_N1__CCTTCCCAGTAAGTAC-1	-0.417381	-0.324871	-0.282642	-0.251391
001-090_T0_COL_EPI_5p_N1__AGCGGTCCAGACAAGC-1	-0.432325	-0.347372	-0.298618	-0.250779
001-090_T0_COL_EPI_5p_N1__GTAACGTCAGTATGCT-1	-0.451863	-0.358808	-0.316187	-0.257031
001-090_T0_COL_EPI_5p_N1__TCGTACCTCGTGGTCG-1	1.42021	-0.412315	-0.376104	-0.305318
001-090_T0_COL_EPI_5p_N1__ATTGGTGAGACTAAGT-1	0.972604	1.33976	-0.361828	-0.308859
001-090_T0_COL_EPI_5p_N1__CCCAATCAGATGAGAG-1	-0.436193	-0.404629	-0.320381	-0.285144
001-090_T0_COL_EPI_5p_N1__CCTTACGTCGACGGAA-1	-0.537768	-0.515025	-0.382276	-0.339955
001-090_T0_COL_EPI_5p_N1__TTTCCTCAGAGCTATA-1	-0.484649	-0.407759	-0.315237	-0.272632
001-090_T0_COL_EPI_5p_N1__CCTTCGAAGAAGGACA-1	-0.59445	-0.478263	-0.387746	-0.340211
001-090_T0_COL_EPI_5p_N1__GCTGGGTCATGAGCGA-1	2.03963	-0.477032	-0.371379	-0.352638
001-090_T0_COL_EPI_5p_N1__TGACTTTAGTGTCCAT-1	0.776572	-0.506888	-0.400172	-0.326941
001-090_T0_COL_EPI_5p_N1__CGCGTTTGTGATGTGG-1	-0.593656	-0.4656	-0.372935	-0.326001
001-090_T0_COL_EPI_5p_N1__GCGAGAAGTTCTGAAC-1	-0.481532	-0.435466	-0.379457	-0.300796
001-090_T0_COL_EPI_5p_N1__TGCACCTGTGTGTGCC-1	-0.494868	-0.449036	-0.342075	-0.321273
001-090_T0_COL_EPI_5p_N1__AGCTCTCGTGCTAGCC-1	-0.409161	-0.330057	-0.316243	-0.251597
001-090_T0_COL_EPI_5p_N1__AGCTTGATCGATAGAA-1	-0.51922	-0.415534	-0.346685	-0.296716
001-090_T0_COL_EPI_5p_N1__CTGGTCTGTGTGCGTC-1	-0.565768	-0.486645	-0.376173	-0.350104
001-090_T0_COL_EPI_5p_N1__CAACCTCAGGACCACA-1	-0.556963	-0.511598	-0.383911	-0.342815
001-090_T0_COL_EPI_5p_N1__CGTGTAAAGCAAATCA-1	-0.541808	-0.460886	-0.371225	-0.316348
001-090_T0_COL_EPI_5p_N1__CGTTAGATCACTCCTG-1	1.66125	-0.405913	-0.348024	-0.307328
001-090_T0_COL_EPI_5p_N1__CCATTCGAGTGACTCT-1	-0.46781	-0.398194	-0.325538	-0.298913
001-090_T0_COL_EPI_5p_N1__ACGCCGACAACGCACC-1	-0.490062	-0.419384	-0.349375	-0.320786
001-090_T0_COL_EPI_5p_N1__CTCGTACCATATACGC-1	-0.500199	-0.425127	-0.340249	-0.29139
001-090_T0_COL_EPI_5p_N1__CACTCCAGTTTACTCT-1	-0.473596	-0.389419	-0.335617	-0.290205
001-090_T0_COL_EPI_5p_N1__TAGACCAAGTGGTAAT-1	-0.538075	-0.464977	-0.378179	-0.362515
001-090_T0_COL_EPI_5p_N1__CATCGAACATCGGAAG-1	-0.54697	-0.438255	-0.407998	-0.335787
001-090_T0_COL_EPI_5p_N1__TTAGGCAGTTGCCTCT-1	-0.440198	-0.392307	-0.357358	-0.294044
001-090_T0_COL_EPI_5p_N1__TTAACTCAGTAGCGGT-1	-0.470852	-0.436581	-0.342804	-0.29465
001-090_T0_COL_EPI_5p_N1__TCAGATGTCTGCGACG-1	0.757386	-0.503239	-0.419214	-0.349045
001-090_T0_COL_EPI_5p_N1__GAGGTGATCCCATTAT-1	-0.465061	-0.364153	-0.339847	-0.283523
001-090_T0_COL_EPI_5p_N1__CCGTACTCACCAGTTA-1	-0.44441	-0.386301	-0.322631	-0.288736
001-090_T0_COL_EPI_5p_N1__GTTAAGCGTGGTAACG-1	1.12958	-0.368706	-0.310823	-0.270159
001-090_T0_COL_EPI_5p_N1__CCAATCCCAAGGCTCC-1	-0.364944	-0.342371	-0.251508	-0.232859
001-090_T0_COL_EPI_5p_N1__GGCGTGTTCGCCAAAT-1	-0.529168	-0.441003	-0.379436	-0.338397
001-090_T0_COL_EPI_5p_N1__TCTTTCCCAGACAAGC-1	-0.540293	-0.466119	-0.374564	-0.32662
001-090_T0_COL_EPI_5p_N1__CTGTTTATCCAAGTAC-1	-0.407114	-0.343706	-0.281335	-0.249853
001-090_T0_COL_EPI_5p_N1__ACACCGGAGATGCGAC-1	-0.45875	-0.404917	-0.321753	-0.292098
001-090_T0_COL_EPI_5p_N1__ACGCAGCTCTGACCTC-1	-0.591223	-0.520923	-0.409501	-0.349267
001-090_T0_COL_EPI_5p_N1__TCGCGTTTCCTGTAGA-1	2.38591	-0.52517	-0.410273	-0.360203
001-090_T0_COL_EPI_5p_N1__GAGCAGACATACTCTT-1	-0.542928	-0.492499	-0.380003	-0.3428
001-090_T0_COL_EPI_5p_N1__CGGAGCTTCGGCGCAT-1	1.41834	-0.444639	-0.369912	-0.324436
001-090_T0_COL_EPI_5p_N1__AGAGCGAGTCGAAAGC-1	-0.442091	-0.380458	-0.316429	-0.279883
001-090_T0_COL_EPI_5p_N1__ACGATACGTTGTCTTT-1	-0.537968	-0.479638	-0.361286	-0.29251
001-090_T0_COL_EPI_5p_N1__CCTACCACATCACAAC-1	-0.511652	-0.41164	-0.377758	-0.314296
001-090_T0_COL_EPI_5p_N1__ATCTACTGTTCGAATC-1	-0.451616	-0.337526	-0.297919	-0.270742
001-090_T0_COL_EPI_5p_N1__CTGATAGGTTCGCTAA-1	-0.409998	-0.366447	-0.273857	-0.254227
001-090_T0_COL_EPI_5p_N1__CTGATCCGTCGGCTCA-1	-0.448679	-0.4058	-0.310281	-0.28617
001-090_T0_COL_EPI_5p_N1__ACCGTAAGTCAGAGGT-1	0.75976	-0.533122	-0.467082	-0.39318
001-090_T0_COL_EPI_5p_N1__ACTGTCCGTCTAACGT-1	-0.332167	-0.30045	-0.255854	-0.215845
001-090_T0_COL_EPI_5p_N1__CGGGTCAGTCCATCCT-1	-0.50558	-0.449485	-0.342704	-0.310269
001-090_T0_COL_EPI_5p_N1__AACTTTCGTAGCGTCC-1	-0.571532	-0.481798	-0.370751	-0.339108
001-090_T0_COL_EPI_5p_N1__GTAACTGGTAGCCTAT-1	-0.372191	-0.342356	-0.301153	-0.248566
001-090_T0_COL_EPI_5p_N1__GAAACTCCAGCTGTAT-1	-0.468517	-0.37092	-0.315256	-0.289928
001-090_T0_COL_EPI_5p_N1__CCTCTGATCACCCGAG-1	-0.446687	-0.358721	-0.305185	-0.288926
001-090_T0_COL_EPI_5p_N1__CCGTGGAGTTCCCTTG-1	1.10786	-0.435593	-0.356848	-0.286107
001-090_T0_COL_EPI_5p_N1__TGGGCGTGTGGTCCGT-1	-0.450552	-0.363758	-0.316921	-0.297269
001-090_T0_COL_EPI_5p_N1__ATTATCCCAGACTCGC-1	-0.347032	-0.305215	-0.260085	-0.205655
001-090_T0_COL_EPI_5p_N1__CGGAGCTCATGCATGT-1	-0.568697	-0.496204	-0.400244	-0.349599
001-090_T0_COL_EPI_5p_N1__TTTCCTCTCATTTGGG-1	2.74447	-0.541587	-0.436603	-0.364017
001-090_T0_COL_EPI_5p_N1__GCCTCTAGTCGCTTCT-1	-0.617602	-0.509732	-0.38699	-0.353076
001-090_T0_COL_EPI_5p_N1__CTCGAGGTCCAAACTG-1	1.55522	-0.46163	-0.342448	-0.31878
001-090_T0_COL_EPI_5p_N1__CCTCTGACACGACGAA-1	1.70269	-0.407612	-0.321984	-0.28793
001-090_T0_COL_EPI_5p_N1__GTCTTCGGTTCCCGAG-1	-0.375597	-0.337872	-0.261816	-0.257254
001-090_T0_COL_EPI_5p_N1__CTTACCGGTTCGGGCT-1	1.08362	-0.437738	-0.331873	-0.314307
001-090_T0_COL_EPI_5p_N1__TGATTTCAGCACACAG-1	-0.486486	-0.426319	-0.374584	-0.291162
001-090_T0_COL_EPI_5p_N1__TCTATTGGTAAGGGAA-1	-0.334721	-0.289218	-0.253839	-0.215338
001-090_T0_COL_EPI_5p_N1__TTTACTGTCAGCTTAG-1	-0.481169	-0.387574	-0.310702	-0.270355
001-090_T0_COL_EPI_5p_N1__CGCGGTAAGGAGTACC-1	-0.501821	-0.441328	-0.344698	-0.303128
001-090_T0_COL_EPI_5p_N1__TACAGTGCAGGGATTG-1	1.19321	-0.406967	-0.350144	-0.316108
001-090_T0_COL_EPI_5p_N1__TTGACTTAGATCTGAA-1	-0.423395	-0.360066	-0.306178	-0.246788
001-090_T0_COL_EPI_5p_N1__TTGAACGTCCATGCTC-1	-0.53346	-0.438588	-0.331385	-0.320074
001-090_T0_COL_EPI_5p_N1__CTGCGGAAGCAGATCG-1	-0.417514	-0.392979	-0.334148	-0.25992
001-090_T0_COL_EPI_5p_N1__CCACGGAGTCCAGTGC-1	-0.473421	-0.41741	-0.344294	-0.303876
001-090_T0_COL_EPI_5p_N1__GTTTCTAAGGAATTAC-1	1.1727	-0.39493	-0.315795	-0.310551
001-090_T0_COL_EPI_5p_N1__AGAGTGGGTTAAGAAC-1	-0.436626	-0.350663	-0.30293	-0.258299
001-090_T0_COL_EPI_5p_N1__TAGTTGGAGGCTCATT-1	-0.491931	-0.431912	-0.358513	-0.293021
001-090_T0_COL_EPI_5p_N1__AGATTGCTCCCTAATT-1	-0.441863	-0.373499	-0.325571	-0.301774
001-090_T0_COL_EPI_5p_N1__GCTCTGTAGGCAAAGA-1	0.98213	-0.445824	-0.365778	-0.357447
001-090_T0_COL_EPI_5p_N1__CGAGAAGAGCGCTTAT-1	1.58072	-0.339622	-0.288026	-0.246112
001-090_T0_COL_EPI_5p_N1__CGACTTCCAATACGCT-1	-0.389297	-0.329108	-0.271701	-0.248935
001-090_T0_COL_EPI_5p_N1__CTAAGACAGTGAAGAG-1	-0.374563	-0.311064	-0.248786	-0.223071
001-090_T0_COL_EPI_5p_N1__CTGAAGTGTTGTGGCC-1	-0.350622	-0.318672	-0.261113	-0.241768
001-090_T0_COL_EPI_5p_N1__GGCAATTGTCCAGTAT-1	-0.407437	-0.334312	-0.29137	-0.219118
001-090_T0_COL_EPI_5p_N1__TAAACCGAGGTAGCCA-1	-0.392977	-0.341899	-0.269987	-0.24933
001-090_T0_COL_EPI_5p_N1__ATCATCTGTCCCGACA-1	-0.547698	-0.438018	-0.368613	-0.323384
001-090_T0_COL_EPI_5p_N1__CTTACCGTCCGTCATC-1	-0.492181	-0.374653	-0.316718	-0.331364
001-090_T0_COL_EPI_5p_N1__TGCGGGTGTTCAGGCC-1	-0.402819	-0.340719	-0.273124	-0.232027
001-090_T0_COL_EPI_5p_N1__TAAGTGCGTCCAGTAT-1	1.6092	-0.454772	-0.367665	-0.300106
001-090_T0_COL_EPI_5p_N1__AGGGTGACACTGTGTA-1	1.9093	-0.365426	-0.319501	-0.293956
001-090_T0_COL_EPI_5p_N1__TACGGGCAGTAGTGCG-1	-0.499762	-0.392282	-0.320843	-0.282432
001-090_T0_COL_EPI_5p_N1__CACATAGTCCGCTGTT-1	1.73195	-0.323395	-0.258693	-0.199927
001-090_T0_COL_EPI_5p_N1__CTACCCAGTCGCTTTC-1	1.18208	-0.41229	-0.345462	-0.282983
001-090_T0_COL_EPI_5p_N1__TCTTTCCTCGGCGCAT-1	-0.566961	-0.456856	-0.390446	-0.316072
001-090_T0_COL_EPI_5p_N1__CTAACTTTCAACACGT-1	-0.404609	-0.355713	-0.327817	-0.29192
001-090_T0_COL_EPI_5p_N1__GTCACAAAGGTAGCTG-1	-0.339231	-0.292441	-0.226433	-0.212321
001-090_T0_COL_EPI_5p_N1__AGGCCGTCAATGGTCT-1	-0.375191	-0.348019	-0.270289	-0.231292
001-090_T0_COL_EPI_5p_N1__GGGACCTAGAACTCGG-1	-0.353991	-0.325381	-0.251706	-0.228683
001-090_T0_COL_EPI_5p_N1__CGTCTACCACATCCGG-1	-0.419635	-0.353362	-0.33438	-0.256242
001-090_T0_COL_EPI_5p_N1__AAGTCTGCAGAGTGTG-1	-0.330708	-0.253135	-0.22075	-0.209029
001-090_T0_COL_EPI_5p_N1__TGGACGCGTCCGAGTC-1	-0.421267	-0.381546	-0.277797	-0.294305
001-090_T0_COL_EPI_5p_N1__GCGCAGTTCCGGCACA-1	-0.447645	-0.374679	-0.301784	-0.224951
001-090_T0_COL_EPI_5p_N1__CATGGCGAGAAGGACA-1	1.10513	-0.434417	-0.342864	-0.302293
001-090_T0_COL_EPI_5p_N1__CGCCAAGGTCTAAACC-1	-0.351126	-0.283565	-0.232283	-0.235557
001-090_T0_COL_EPI_5p_N1__CCTACCAGTTAAGACA-1	-0.369428	-0.320793	-0.219474	-0.214426
001-090_T0_COL_EPI_5p_N1__CTGATAGGTTCTGGTA-1	-0.463754	-0.402723	-0.343374	-0.295187
001-090_T0_COL_EPI_5p_N1__TCAGGTATCGGCATCG-1	-0.336008	-0.298412	-0.259416	-0.194007
001-090_T0_COL_EPI_5p_N1__ACATGGTCACGTTGGC-1	1.76017	-0.480719	-0.384163	-0.353105
001-090_T0_COL_EPI_5p_N1__TGTGGTAGTCGCATAT-1	-0.416498	-0.33947	-0.279697	-0.231457
001-090_T0_COL_EPI_5p_N1__GCTGCAGAGTCATGCT-1	-0.434588	-0.38768	-0.315174	-0.274822
001-090_T0_COL_EPI_5p_N1__ATGAGGGCATGCCCGA-1	-0.381949	-0.317364	-0.274834	-0.235435
001-090_T0_COL_EPI_5p_N1__ATCGAGTTCTGACCTC-1	-0.426986	-0.396481	-0.30393	-0.29141
001-090_T0_COL_EPI_5p_N1__TGACTAGAGCTCCTTC-1	-0.365279	-0.297358	-0.22701	-0.225037
001-090_T0_COL_EPI_5p_N1__CACATTTTCTGGGCCA-1	-0.391306	-0.313095	-0.264038	-0.214953
001-090_T0_COL_EPI_5p_N1__TCCCGATTCCCTGACT-1	-0.441795	-0.371051	-0.280647	-0.27329
001-090_T0_COL_EPI_5p_N1__CTCGTACAGACACGAC-1	-0.488136	-0.405363	-0.322383	-0.296526
001-090_T0_COL_EPI_5p_N1__CACACCTAGTGTCTCA-1	-0.436633	-0.326608	-0.262424	-0.234195
001-090_T0_COL_EPI_5p_N1__GGACATTCATCGATTG-1	-0.436665	-0.412816	-0.306867	-0.283773
001-090_T0_COL_EPI_5p_N1__TACACGATCTCATTCA-1	-0.478857	-0.387161	-0.32224	-0.301101
001-090_T0_COL_EPI_5p_N1__TACCTTAAGCGCCTTG-1	-0.439274	-0.35751	-0.278133	-0.270819
001-090_T0_COL_EPI_5p_N1__ATGTGTGCACAACGTT-1	1.62207	-0.343615	-0.293434	-0.240034
001-090_T0_COL_EPI_5p_N1__AAGGAGCCATTAGCCA-1	-0.439429	-0.390926	-0.296224	-0.276205
001-090_T0_COL_EPI_5p_N1__AGGGATGAGAACTCGG-1	-0.492633	-0.413976	-0.339166	-0.275793
001-090_T0_COL_EPI_5p_N1__CTGCCTAGTGCCTGCA-1	-0.430139	-0.3471	-0.267396	-0.265967
001-090_T0_COL_EPI_5p_N1__TCGTACCCACTTAAGC-1	-0.335954	-0.306363	-0.234341	-0.22792
001-090_T0_COL_EPI_5p_N1__AGTGGGAAGTATCGAA-1	1.85521	-0.399105	-0.325873	-0.280982
001-090_T0_COL_EPI_5p_N1__GTCGTAAGTCCTAGCG-1	1.70515	-0.315621	-0.25708	-0.219641
001-090_T0_COL_EPI_5p_N1__CTTTGCGAGGTTCCTA-1	-0.474281	-0.412018	-0.300147	-0.289793
001-090_T0_COL_EPI_5p_N1__CGAACATAGCGTTTAC-1	-0.459357	-0.402705	-0.293261	-0.265962
001-090_T0_COL_EPI_5p_N1__TCCACACTCTGATTCT-1	2.16692	-0.396293	-0.323096	-0.283535
001-090_T0_COL_EPI_5p_N1__GATCTAGGTATCTGCA-1	-0.392286	-0.319551	-0.257177	-0.205039
001-090_T0_COL_EPI_5p_N1__ATCTACTAGCGCCTCA-1	-0.431424	-0.371257	-0.335394	-0.259759
001-090_T0_COL_EPI_5p_N1__CCGGGATCATTCACTT-1	-0.447394	-0.387397	-0.294587	-0.258593
001-090_T0_COL_EPI_5p_N1__TCTTCGGCAACTGCGC-1	-0.352293	-0.309625	-0.25503	-0.192437
001-090_T0_COL_EPI_5p_N1__GATGAAAAGATATGGT-1	-0.464944	-0.405056	-0.315659	-0.299265
001-090_T0_COL_EPI_5p_N1__TCATTACGTCACAAGG-1	-0.300589	-0.249078	-0.172311	-0.186207
001-090_T0_COL_EPI_5p_N1__TCCCGATAGTTGAGAT-1	-0.413104	-0.328414	-0.257411	-0.231678
001-090_T0_COL_EPI_5p_N1__AAACCTGTCCTAGGGC-1	-0.473345	-0.389346	-0.325583	-0.287068
001-090_T0_COL_EPI_5p_N1__GGCCGATGTCGCATAT-1	-0.518725	-0.4586	-0.364389	-0.302852
001-090_T0_COL_EPI_5p_N1__GTTCGGGGTGTGACCC-1	-0.388128	-0.340482	-0.274142	-0.236589
001-090_T0_COL_EPI_5p_N1__GGACAGAAGAATTGTG-1	1.84534	-0.321254	-0.277894	-0.25845
001-090_T0_COL_EPI_5p_N1__CGTCTACGTCCGAGTC-1	-0.343745	-0.288723	-0.28826	-0.206415
001-090_T0_COL_EPI_5p_N1__ACGAGCCTCTGCTTGC-1	-0.412748	-0.328081	-0.271091	-0.26877
001-090_T0_COL_EPI_5p_N1__GTCATTTAGCTCCTCT-1	-0.335759	-0.310826	-0.243344	-0.229852
001-090_T0_COL_EPI_5p_N1__GTAGTCATCATGCAAC-1	-0.31706	-0.289049	-0.226933	-0.194643
001-090_T0_COL_EPI_5p_N1__GATCGTAGTGCGAAAC-1	-0.439808	-0.378523	-0.291918	-0.274653
001-090_T0_COL_EPI_5p_N1__TAAGAGATCCCATTAT-1	-0.429634	-0.386898	-0.26722	-0.270261
001-090_T0_COL_EPI_5p_N1__CAGCTGGTCGCCAAAT-1	-0.432705	-0.350262	-0.326779	-0.282749
001-090_T0_COL_EPI_5p_N1__CCCAGTTCAGACGCTC-1	-0.292544	-0.258758	-0.205908	-0.191082
001-090_T0_COL_EPI_5p_N1__GACCTGGTCTAGCACA-1	-0.411309	-0.362748	-0.282162	-0.256592
001-090_T0_COL_EPI_5p_N1__GTATTCTGTGCAACGA-1	-0.422175	-0.328743	-0.260997	-0.228181
001-090_T0_COL_EPI_5p_N1__ACCCACTCAACACGCC-1	-0.500499	-0.371631	-0.322057	-0.289743
001-090_T0_COL_EPI_5p_N1__AGCCTAAGTCTTGCGG-1	-0.327818	-0.260943	-0.201607	-0.184178
001-090_T0_COL_EPI_5p_N1__CCAGCGAGTAAGCACG-1	-0.362168	-0.325348	-0.222174	-0.255202
001-090_T0_COL_EPI_5p_N1__TAAGCGTGTCGGCTCA-1	-0.416217	1.95504	-0.245947	-0.23073
001-090_T0_COL_EPI_5p_N1__TAAACCGGTCACCTAA-1	-0.3855	-0.357501	-0.26439	-0.244083
001-090_T0_COL_EPI_5p_N1__TAAGCGTTCTGTCTAT-1	-0.395381	-0.326976	-0.252377	-0.240562
001-090_T0_COL_EPI_5p_N1__GTTACAGAGAGCAATT-1	1.96951	-0.346196	-0.253812	-0.232417
001-090_T0_COL_EPI_5p_N1__GATCTAGAGGTAGCCA-1	-0.426581	-0.369933	-0.280622	-0.233178
001-090_T0_COL_EPI_5p_N1__TTAGGACGTGACTACT-1	-0.506556	-0.43629	-0.33296	-0.304675
001-090_T0_COL_EPI_5p_N1__TACGGTAGTACTTGAC-1	-0.434382	-0.315313	-0.290683	-0.2543
001-090_T0_COL_EPI_5p_N1__GCAATCAGTGGCTCCA-1	-0.424169	-0.369701	-0.300856	-0.282182
001-090_T0_COL_EPI_5p_N1__AGTTGGTAGTACGATA-1	-0.428329	-0.362389	-0.288152	-0.261709
001-090_T0_COL_EPI_5p_N1__AAACCTGTCAGTGTTG-1	-0.399172	2.35985	-0.281491	-0.225878
001-090_T0_COL_EPI_5p_N1__CGAACATAGACTTTCG-1	-0.338744	-0.32541	-0.265862	-0.212835
001-090_T0_COL_EPI_5p_N1__ACTTACTCATCAGTAC-1	-0.352595	-0.328438	-0.245346	-0.216902
001-090_T0_COL_EPI_5p_N1__CCCAGTTTCGCGTAGC-1	-0.457761	-0.411762	-0.312657	-0.2924
001-090_T0_COL_EPI_5p_N1__GAGTCCGTCATCTGTT-1	-0.410161	-0.330711	-0.248047	-0.258034
001-090_T0_COL_EPI_5p_N1__ACAGCCGAGGATGCGT-1	-0.366577	-0.308599	-0.221044	-0.202869
001-090_T0_COL_EPI_5p_N1__CATATGGAGACGCAAC-1	-0.424861	-0.329497	-0.267629	-0.241024
001-090_T0_COL_EPI_5p_N1__GAAGCAGCATCGACGC-1	-0.42735	-0.311996	-0.26067	-0.218209
001-090_T0_COL_EPI_5p_N1__CAACCTCAGTACTTGC-1	-0.307951	-0.265099	-0.188419	-0.205132
001-090_T0_COL_EPI_5p_N1__ACCGTAAGTGAGGCTA-1	-0.448802	-0.347735	-0.258589	-0.23263
001-090_T0_COL_EPI_5p_N1__GGGACCTTCACAGTAC-1	-0.324187	-0.308671	-0.221975	-0.233048
001-090_T0_COL_EPI_5p_N1__TCTCATAGTAAGAGGA-1	-0.269761	-0.247319	-0.215621	-0.154132
001-090_T0_COL_EPI_5p_N1__ACTGTCCCACCACCAG-1	-0.380513	-0.359766	-0.249398	-0.232878
001-090_T0_COL_EPI_5p_N1__GACAGAGAGGCTAGAC-1	-0.388255	-0.318344	-0.244001	-0.237519
001-090_T0_COL_EPI_5p_N1__CAAGATCTCGGTGTCG-1	-0.307843	-0.267557	-0.240322	-0.181173
001-090_T0_COL_EPI_5p_N1__TGCGCAGGTAAATACG-1	-0.3905	-0.347627	-0.249518	-0.233934
001-090_T0_COL_EPI_5p_N1__TGCCAAAAGGACAGCT-1	-0.35728	-0.321826	-0.21273	-0.226578
001-090_T0_COL_EPI_5p_N1__TATGCCCTCATCTGCC-1	-0.399702	-0.345079	-0.225554	-0.235845
001-090_T0_COL_EPI_5p_N1__CCTTTCTAGCAGACTG-1	-0.42876	-0.349074	-0.285614	-0.256713
001-090_T0_COL_EPI_5p_N1__GATTCAGAGTGCCATT-1	-0.264303	-0.218678	-0.211175	-0.16411
001-090_T0_COL_EPI_5p_N1__GGTGCGTAGGCGCTCT-1	-0.336227	-0.295759	-0.206921	-0.223819
001-090_T0_COL_EPI_5p_N1__TGACTAGCAACTGGCC-1	2.43124	-0.271886	-0.238583	-0.176494
001-090_T0_COL_EPI_5p_N1__AGTCTTTGTGACGCCT-1	-0.285713	-0.265159	-0.224943	-0.144795
001-090_T0_COL_EPI_5p_N1__GATGCTATCTTCTGGC-1	-0.310575	-0.301842	-0.226583	-0.209297
001-090_T0_COL_EPI_5p_N1__ACCCACTCAAGCGATG-1	-0.391077	-0.321017	-0.236484	-0.216023
001-090_T0_COL_EPI_5p_N1__GAAGCAGGTCCAACTA-1	-0.348279	-0.326041	-0.230169	-0.209898
001-090_T0_COL_EPI_5p_N1__GAAGCAGTCCTATGTT-1	-0.409898	-0.314652	-0.270835	-0.270856
001-090_T0_COL_EPI_5p_N1__CATCGAACATGATCCA-1	-0.420839	-0.376588	-0.296597	-0.278747
001-090_T0_COL_EPI_5p_N1__CATGGCGCAAAGGAAG-1	-0.300788	-0.224117	-0.201314	-0.202084
001-090_T0_COL_EPI_5p_N1__CAGCGACCATGTAGTC-1	-0.258908	-0.211668	-0.173095	-0.171061
001-090_T0_COL_EPI_5p_N1__CATGCCTTCTAACGGT-1	-0.446318	-0.380056	-0.295446	-0.254072
001-090_T0_COL_EPI_5p_N1__ATCGAGTCATAGTAAG-1	-0.416268	-0.321038	-0.26493	-0.213751
001-090_T0_COL_EPI_5p_N1__CGGGTCACAGATGGGT-1	-0.350044	-0.312583	-0.250754	-0.239142
001-090_T0_COL_EPI_5p_N1__CGGACACGTACCGTTA-1	-0.323183	-0.26897	-0.223825	-0.189873
001-090_T0_COL_EPI_5p_N1__CATCAAGAGCATGGCA-1	-0.350332	-0.306501	-0.238395	-0.243111
001-090_T0_COL_EPI_5p_N1__GATTCAGAGGTTACCT-1	-0.425499	-0.307426	-0.263367	-0.223313
001-090_T0_COL_EPI_5p_N1__CGATCGGGTACCGTTA-1	-0.305744	-0.281284	-0.204581	-0.201954
001-090_T0_COL_EPI_5p_N1__CTCACACGTCCAGTTA-1	-0.290478	-0.268801	-0.190396	-0.175183
001-090_T0_COL_EPI_5p_N1__TCTTTCCAGCTGTCTA-1	-0.330585	-0.270778	-0.196006	-0.193923
001-090_T0_COL_EPI_5p_N1__AAAGATGTCGCCAAAT-1	-0.291127	-0.272154	-0.201734	-0.191745
001-090_T0_COL_EPI_5p_N1__GCAAACTGTGGCCCTA-1	-0.44063	-0.357919	-0.268755	-0.244517
001-090_T0_COL_EPI_5p_N1__GTTCTCGGTGGTAACG-1	-0.405522	-0.306784	-0.249019	-0.22883
001-090_T0_COL_EPI_5p_N1__CTTGGCTCATGTAAGA-1	-0.388629	-0.317205	-0.239839	-0.213909
001-090_T0_COL_EPI_5p_N1__ATGTGTGAGCAGATCG-1	-0.341349	-0.280138	-0.253445	-0.223399
001-090_T0_COL_EPI_5p_N1__GGCGTGTAGGCGCTCT-1	-0.317287	-0.269437	-0.216241	-0.172829
001-090_T0_COL_EPI_5p_N1__TTTGCGCGTACCTACA-1	-0.25177	-0.213354	-0.181735	-0.159185
001-090_T0_COL_EPI_5p_N1__GTTAAGCTCCTGCAGG-1	-0.341002	-0.285182	-0.234997	-0.209697
001-090_T0_COL_EPI_5p_N1__TACGGTAAGGCATTGG-1	-0.260042	-0.236206	-0.160034	-0.139296
001-090_T0_COL_EPI_5p_N1__TTTGTCAGTAGAGCTG-1	-0.28113	-0.272012	-0.158019	-0.181428
001-090_T0_COL_EPI_5p_N1__TTGCCGTCAAAGAATC-1	-0.333035	-0.27174	-0.162533	-0.186935
001-090_T0_COL_EPI_5p_N1__CTACGTCTCGCAAGCC-1	-0.251939	-0.212643	-0.152333	-0.164797
001-090_T0_COL_EPI_5p_N1__GGCGTGTTCGGTGTCG-1	-0.363381	-0.291895	-0.266041	-0.237738
001-090_T0_COL_EPI_5p_N1__GTGTTAGGTTCCAACA-1	-0.321808	-0.28726	-0.25637	-0.182026
001-090_T0_COL_EPI_5p_N1__ATTGGACTCAGTCCCT-1	-0.411564	-0.334666	-0.258924	-0.281197
001-090_T0_COL_EPI_5p_N1__CCTCAGTCATACTCTT-1	-0.3379	-0.257562	-0.232805	-0.221867
001-090_T0_COL_EPI_5p_N1__AACCGCGAGCGTTGCC-1	-0.333923	-0.273465	-0.186576	-0.175926
001-090_T0_COL_EPI_5p_N1__GGGATGAAGCCGTCGT-1	-0.365276	-0.310254	-0.223733	-0.175876
001-090_T0_COL_EPI_5p_N1__GTACTTTGTAGAAAGG-1	-0.41243	-0.301084	-0.257994	-0.235019
001-090_T0_COL_EPI_5p_N1__CGCTTCACAATCCGAT-1	-0.403575	-0.321481	-0.247994	-0.268677
001-090_T0_COL_EPI_5p_N1__CATATGGTCAACACTG-1	-0.305179	-0.252743	-0.222648	-0.211313
001-090_T0_COL_EPI_5p_N1__CGTGTAAGTAAGTTCC-1	-0.241151	-0.231687	-0.164591	-0.165753
001-090_T0_COL_EPI_5p_N1__TGAAAGAAGACTAGAT-1	-0.355509	-0.291159	-0.249533	-0.197142
001-090_T0_COL_EPI_5p_N1__CTGCGGATCAGCACAT-1	-0.362452	-0.297535	-0.207108	-0.23509
001-090_T0_COL_EPI_5p_N1__CACCAGGCATTCCTCG-1	-0.365421	-0.289897	-0.244735	-0.215728
001-090_T0_COL_EPI_5p_N1__TCGTACCAGTGACATA-1	-0.340925	-0.285395	-0.253964	-0.202972
001-090_T0_COL_EPI_5p_N1__ACACCCTCAAACTGCT-1	-0.300066	-0.242641	-0.198603	-0.20474
001-090_T0_COL_EPI_5p_N1__GCACATAGTAAGTGGC-1	-0.348578	-0.250039	-0.201848	-0.17701
001-090_T0_COL_EPI_5p_N1__GCTTCCAAGGAATTAC-1	-0.336461	-0.295104	-0.223335	-0.206741
001-090_T0_COL_EPI_5p_N1__CTTGGCTAGGGCTTGA-1	-0.331187	-0.290539	-0.260157	-0.239425
001-090_T0_COL_EPI_5p_N1__AATCGGTGTAGGCTGA-1	-0.346461	-0.311153	-0.216333	-0.214366
001-090_T0_COL_EPI_5p_N1__TTTGCGCGTCTGGAGA-1	-0.2324	-0.179406	-0.121759	-0.131475
001-090_T0_COL_EPI_5p_N1__CAGTCCTGTACTTCTT-1	-0.345942	-0.298	-0.255168	-0.244471
001-090_T0_COL_EPI_5p_N1__AAGGAGCAGACTAGGC-1	-0.340229	-0.275886	-0.234604	-0.200017
001-090_T0_COL_EPI_5p_N1__AGACGTTTCTGCAAGT-1	-0.278608	-0.209077	-0.187584	-0.169401
001-090_T0_COL_EPI_5p_N1__CGCGGTACAGGTCCAC-1	-0.321303	-0.302795	-0.244505	-0.246584
001-090_T0_COL_EPI_5p_N1__ATTACTCCATCTGGTA-1	-0.259833	-0.21325	-0.167526	-0.156075
001-090_T0_COL_EPI_5p_N1__TACCTATCATATGCTG-1	-0.252839	-0.218535	-0.137464	-0.125036
001-090_T0_COL_EPI_5p_N1__CGCTTCAAGTGGTAGC-1	-0.359968	-0.276412	-0.275461	-0.237844
001-090_T0_COL_EPI_5p_N1__GTGCTTCGTTTGGCGC-1	-0.226758	-0.203942	-0.147032	-0.15246
001-090_T0_COL_EPI_5p_N1__GAAACTCCACCACGTG-1	-0.365553	-0.276338	-0.212379	-0.21134
001-090_T0_COL_EPI_5p_N1__CCTTCGAGTTCCCGAG-1	2.83256	-0.225511	-0.203286	-0.171125
001-090_T0_COL_EPI_5p_N1__TCAGCAAGTTCGTCTC-1	-0.281441	-0.256329	-0.197974	-0.199179
001-090_T0_COL_EPI_5p_N1__TGGGCGTAGAGTTGGC-1	-0.24834	-0.224816	-0.153103	-0.150943
001-090_T0_COL_EPI_5p_N1__GGGCACTGTCTAGGTT-1	-0.376527	-0.279949	-0.253895	-0.231256
001-090_T0_COL_EPI_5p_N1__GATCGTACAATAACGA-1	-0.329202	-0.278505	-0.214294	-0.195915
001-090_T0_COL_EPI_5p_N1__GTACTCCGTAAATGAC-1	-0.288929	-0.242907	-0.201699	-0.180689
001-090_T0_COL_EPI_5p_N1__AGGGTGACAATAAGCA-1	-0.308717	-0.259331	-0.214109	-0.167639
001-090_T0_COL_EPI_5p_N1__GATGAGGAGCCCAATT-1	-0.314323	-0.252529	-0.215903	-0.158838
001-090_T0_COL_EPI_5p_N1__GTCGGGTGTGAAGGCT-1	-0.349149	-0.248866	-0.188647	-0.189485
001-090_T0_COL_EPI_5p_N1__GATCTAGAGAGCAATT-1	3.26492	-0.227881	-0.199667	-0.155748
001-090_T0_COL_EPI_5p_N1__GTGTGCGAGTCCATAC-1	-0.325316	-0.284019	-0.208222	-0.198106
001-090_T0_COL_EPI_5p_N1__ATTATCCAGTTACGGG-1	-0.321697	-0.273592	-0.223103	-0.211553
001-090_T0_COL_EPI_5p_N1__CTGCCTACACGAGAGT-1	-0.287287	-0.245104	-0.177519	-0.161769
001-090_T0_COL_EPI_5p_N1__TGGGCGTCACCTCGGA-1	-0.273869	-0.226887	-0.192266	-0.181313
001-090_T0_COL_EPI_5p_N1__TGACTTTCACCGGAAA-1	-0.243199	-0.179114	-0.147401	-0.141235
001-090_T0_COL_EPI_5p_N1__ATCCGAAAGCCGGTAA-1	-0.313674	-0.202542	-0.178138	-0.194351
001-090_T0_COL_EPI_5p_N1__TACAGTGTCCCTGACT-1	-0.309176	-0.230672	-0.219048	-0.178311
001-090_T0_COL_EPI_5p_N1__CCTACACTCACGAAGG-1	-0.296828	-0.206744	-0.194742	-0.171259
001-090_T0_COL_EPI_5p_N1__GGGAGATAGGTGCTAG-1	-0.282116	-0.23325	-0.181168	-0.153705
001-090_T0_COL_EPI_5p_N1__CATGCCTTCCAGGGCT-1	-0.277854	-0.241305	-0.183042	-0.154708
001-090_T0_COL_EPI_5p_N1__GAATAAGGTTCTGAAC-1	-0.319337	-0.249125	-0.238374	-0.207661
001-090_T0_COL_EPI_5p_N1__ACAGCCGAGTGCCATT-1	-0.283131	-0.236521	-0.211928	-0.181139
001-090_T0_COL_EPI_5p_N1__CACAGTACAGCGTTCG-1	-0.312775	-0.246658	-0.198642	-0.178111
001-090_T0_COL_EPI_5p_N1__GCGAGAACACCGCTAG-1	-0.278567	-0.193907	-0.165842	-0.13785
001-090_T0_COL_EPI_5p_N1__CGGACTGAGTTATCGC-1	-0.235458	-0.172771	-0.138049	-0.128788
001-090_T0_COL_EPI_5p_N1__CGTCAGGTCGTCCAGG-1	-0.285421	-0.233118	-0.198655	-0.159947
001-090_T0_COL_EPI_5p_N1__CAGCTAACACATTCGA-1	-0.206836	-0.172897	-0.138367	-0.105175
001-090_T0_COL_EPI_5p_N1__TGTGTTTAGAGTACCG-1	-0.21936	-0.194913	-0.134571	-0.105006
001-092_T0_COL_EPI_5p_N1__GGGATGAGTAAGAGAG-1	0.468284	-0.569158	-0.688857	-0.612364
001-092_T0_COL_EPI_5p_N1__CCTACCACAAATCCGT-1	-0.795337	-0.0745331	-0.75036	-0.631784
001-092_T0_COL_EPI_5p_N1__GATCGCGGTATGAAAC-1	-0.33962	-0.520528	-0.663925	-0.569656
001-092_T0_COL_EPI_5p_N1__AGAGCTTCATTACGAC-1	0.541654	-0.862785	-0.656131	-0.562017
001-092_T0_COL_EPI_5p_N1__AGGCCGTTCTTCGGTC-1	0.039528	-0.855123	-0.660628	-0.589724
001-092_T0_COL_EPI_5p_N1__ACTGTCCGTACGCACC-1	1.14345	-0.889555	-0.709886	-0.616523
001-092_T0_COL_EPI_5p_N1__CACAGTATCTTGTATC-1	1.0064	-0.855405	-0.679175	-0.583243
001-092_T0_COL_EPI_5p_N1__CAACCAACAGTTCATG-1	0.0289878	-0.823821	-0.662624	-0.566223
001-092_T0_COL_EPI_5p_N1__GCACTCTTCGCCGTGA-1	-0.211271	-0.932629	-0.722819	-0.605837
001-092_T0_COL_EPI_5p_N1__GCATGTAAGTGGAGAA-1	-0.611632	-0.788841	-0.639133	-0.536364
001-092_T0_COL_EPI_5p_N1__AATCGGTCATTCGACA-1	1.70017	-0.875607	-0.657155	-0.558543
001-092_T0_COL_EPI_5p_N1__GCCTCTATCAGCGATT-1	1.94844	-0.457513	-0.673731	-0.564328
001-092_T0_COL_EPI_5p_N1__GGATGTTGTAGGCTGA-1	1.0119	-0.428762	-0.644405	-0.542993
001-092_T0_COL_EPI_5p_N1__CACCACTGTCTCTCGT-1	0.984581	-0.834171	-0.6808	-0.585339
001-092_T0_COL_EPI_5p_N1__CTGCTGTTCGGATGTT-1	1.26638	-0.861666	-0.676507	-0.597121
001-092_T0_COL_EPI_5p_N1__TACCTTAAGACAGAGA-1	0.758013	-0.853	-0.672146	-0.559538
001-092_T0_COL_EPI_5p_N1__ATCTGCCAGACTGGGT-1	0.809161	-0.873081	-0.705438	-0.608208
001-092_T0_COL_EPI_5p_N1__ACGTCAAGTGACCAAG-1	1.75041	-0.826301	-0.632724	-0.56672
001-092_T0_COL_EPI_5p_N1__CAGTAACCAATCGGTT-1	0.717728	-0.80624	-0.654635	-0.545925
001-092_T0_COL_EPI_5p_N1__CTCGAAAAGAGCTATA-1	-0.342195	-0.825551	-0.679018	-0.564712
001-092_T0_COL_EPI_5p_N1__ACTTTCACAGTCAGCC-1	1.14992	0.910422	-0.695455	-0.603446
001-092_T0_COL_EPI_5p_N1__AATCCAGGTACCATCA-1	0.668006	-0.808137	-0.655916	-0.581231
001-092_T0_COL_EPI_5p_N1__AACTCAGTCGCCTGTT-1	1.41061	-0.861408	-0.657625	-0.569339
001-092_T0_COL_EPI_5p_N1__TGCACCTTCACCTCGT-1	0.89023	-0.472213	-0.677073	-0.59492
001-092_T0_COL_EPI_5p_N1__GTGAAGGAGAGGGATA-1	0.0256	-0.360832	-0.642181	-0.548724
001-092_T0_COL_EPI_5p_N1__GTGTGCGCAGGCGATA-1	0.502374	-0.782211	-0.61088	-0.531871
001-092_T0_COL_EPI_5p_N1__ACGTCAATCAGAGCTT-1	0.709151	-0.830092	-0.636177	-0.544199
001-092_T0_COL_EPI_5p_N1__GACTAACTCCGTTGTC-1	0.796169	-0.811886	-0.627538	-0.52297
001-092_T0_COL_EPI_5p_N1__GTCTTCGAGTGAACGC-1	1.53112	-0.813465	-0.666077	-0.544052
001-092_T0_COL_EPI_5p_N1__CGTTGGGCAGGAATGC-1	2.10184	-0.862615	-0.671965	-0.577837
001-092_T0_COL_EPI_5p_N1__TTAACTCAGAGTAATC-1	1.38571	-0.43143	-0.65598	-0.567499
001-092_T0_COL_EPI_5p_N1__GGAACTTTCATCATTC-1	0.0299302	-0.80751	-0.660598	-0.535298
001-092_T0_COL_EPI_5p_N1__CTAGCCTGTAAAGTCA-1	1.11194	-0.865182	-0.685939	-0.596163
001-092_T0_COL_EPI_5p_N1__TCAGGTAGTGAGGGTT-1	1.28482	-0.368514	-0.62602	-0.544889
001-092_T0_COL_EPI_5p_N1__AAGCCGCAGGTGTTAA-1	0.130462	-0.849871	-0.702161	-0.589214
001-092_T0_COL_EPI_5p_N1__GGACAGAAGCGATTCT-1	0.287261	-0.927646	-0.728079	-0.645076
001-092_T0_COL_EPI_5p_N1__TACAGTGCAATCAGAA-1	2.21888	-0.421626	-0.650897	-0.583256
001-092_T0_COL_EPI_5p_N1__CAGAATCCAAAGGTGC-1	0.496571	-0.907786	-0.726548	-0.595548
001-092_T0_COL_EPI_5p_N1__TCGCGAGGTCTTGCGG-1	1.31551	-0.82666	-0.649254	-0.566429
001-092_T0_COL_EPI_5p_N1__GACTAACTCACCATAG-1	0.761639	-0.415853	-0.652533	-0.563306
001-092_T0_COL_EPI_5p_N1__GGGAGATTCAAACAAG-1	-0.0690649	-0.4498	-0.681806	-0.585292
001-092_T0_COL_EPI_5p_N1__CGTAGGCCAATTCCTT-1	0.467099	-0.928199	-0.717581	-0.634352
001-092_T0_COL_EPI_5p_N1__GTACTTTGTCTAGGTT-1	0.483006	-0.8171	-0.648406	-0.577262
001-092_T0_COL_EPI_5p_N1__ACATACGTCAGTTAGC-1	-0.545414	-0.813126	-0.623205	-0.557155
001-092_T0_COL_EPI_5p_N1__ATCCACCGTGTGGCTC-1	0.860209	-0.432624	-0.683613	-0.594118
001-092_T0_COL_EPI_5p_N1__GTAGGCCGTAGTGAAT-1	0.0858639	-0.801138	-0.634452	-0.516694
001-092_T0_COL_EPI_5p_N1__CATGGCGGTCCCGACA-1	0.772567	-0.761988	-0.618271	-0.537467
001-092_T0_COL_EPI_5p_N1__CAAGATCAGTAGCCGA-1	1.4097	-0.824492	-0.656297	-0.57213
001-092_T0_COL_EPI_5p_N1__CATCCACCATAGGATA-1	0.505962	-0.891131	-0.679423	-0.627759
001-092_T0_COL_EPI_5p_N1__CCTCAGTTCAGCCTAA-1	-0.2096	-0.800091	-0.668229	-0.555461
001-092_T0_COL_EPI_5p_N1__GGATGTTGTGAGCGAT-1	0.779378	-0.861622	-0.684008	-0.583349
001-092_T0_COL_EPI_5p_N1__TGCGTGGAGTTAACGA-1	2.0916	-0.829547	-0.664976	-0.577003
001-092_T0_COL_EPI_5p_N1__TCACAAGCAGAGCCAA-1	0.102443	-0.871449	-0.69046	-0.582499
001-092_T0_COL_EPI_5p_N1__GTAGGCCTCCGCAAGC-1	0.242746	-0.363942	-0.618519	-0.555586
001-092_T0_COL_EPI_5p_N1__CTTTGCGAGGACGAAA-1	1.56866	-0.826688	-0.642783	-0.561242
001-092_T0_COL_EPI_5p_N1__CTGTGCTAGGAATGGA-1	1.65111	-0.860167	-0.668972	-0.56343
001-092_T0_COL_EPI_5p_N1__CGAATGTTCAGTGCAT-1	0.372618	-0.824388	-0.656812	-0.564946
001-092_T0_COL_EPI_5p_N1__GGACATTAGGTGCTAG-1	1.576	-0.852475	-0.645897	-0.580264
001-092_T0_COL_EPI_5p_N1__GACGCGTAGGCGTACA-1	-0.261468	-0.836695	-0.678689	-0.56721
001-092_T0_COL_EPI_5p_N1__TGTGGTAGTAATTGGA-1	1.22823	-0.828439	-0.649417	-0.553702
001-092_T0_COL_EPI_5p_N1__GGCTCGACAGACTCGC-1	0.969217	-0.79821	-0.623971	-0.553208
001-092_T0_COL_EPI_5p_N1__AAATGCCGTTAAGAAC-1	0.517737	-0.371394	-0.638127	-0.542293
001-092_T0_COL_EPI_5p_N1__TACGGATGTCACAAGG-1	-0.587357	-0.880057	-0.659228	-0.566412
001-092_T0_COL_EPI_5p_N1__AACTTTCAGGAACTGC-1	1.42378	-0.808659	-0.623714	-0.524579
001-092_T0_COL_EPI_5p_N1__AACGTTGAGTACGTAA-1	-0.382411	-0.660742	-0.529783	-0.473713
001-092_T0_COL_EPI_5p_N1__GCAAACTCAGGCGATA-1	0.0476128	-0.834756	-0.641417	-0.575921
001-092_T0_COL_EPI_5p_N1__GATGAAAAGCGTAATA-1	0.707901	-0.403337	-0.681958	-0.621625
001-092_T0_COL_EPI_5p_N1__CTGTTTATCAACACCA-1	1.35205	-0.828975	-0.653923	-0.548343
001-092_T0_COL_EPI_5p_N1__ATTTCTGAGACACGAC-1	1.07523	-0.778144	-0.6204	-0.5571
001-092_T0_COL_EPI_5p_N1__CCTACACCAGTTAACC-1	1.2136	-0.788834	-0.626719	-0.567472
001-092_T0_COL_EPI_5p_N1__CTCGTCAAGACCACGA-1	0.50229	-0.849781	-0.668568	-0.569499
001-092_T0_COL_EPI_5p_N1__CTCTAATTCCAAGCCG-1	1.54734	-0.847695	-0.673063	-0.559653
001-092_T0_COL_EPI_5p_N1__GGCGACTAGGTGTTAA-1	-0.324156	-0.862334	-0.664518	-0.547401
001-092_T0_COL_EPI_5p_N1__CTCGGAGGTAGTAGTA-1	0.764629	-0.0838469	-0.69167	-0.577119
001-092_T0_COL_EPI_5p_N1__TCCCGATCATCTCGCT-1	0.674028	-0.846055	-0.668608	-0.580154
001-092_T0_COL_EPI_5p_N1__AACTCAGTCGACCAGC-1	1.16886	-0.819198	-0.649472	-0.537357
001-092_T0_COL_EPI_5p_N1__TTGGCAACAAACCTAC-1	0.952244	-0.814261	-0.623804	-0.536208
001-092_T0_COL_EPI_5p_N1__TCAACGAGTTACTGAC-1	0.470942	-0.874914	-0.67685	-0.593617
001-092_T0_COL_EPI_5p_N1__CTCACACCAGATAATG-1	1.74987	-0.835755	-0.673477	-0.586389
001-092_T0_COL_EPI_5p_N1__CAGCGACCATGAGCGA-1	1.61554	-0.899544	-0.694982	-0.580663
001-092_T0_COL_EPI_5p_N1__CGGTTAACATGCAATC-1	1.12661	-0.755647	-0.605975	-0.5151
001-092_T0_COL_EPI_5p_N1__ACGATGTAGTGGTAGC-1	0.937744	-0.905084	-0.683855	-0.603396
001-092_T0_COL_EPI_5p_N1__CTTAACTGTATCTGCA-1	-0.244728	-0.783613	-0.61919	-0.565299
001-092_T0_COL_EPI_5p_N1__GCCAAATAGAAGGCCT-1	-0.210622	-0.382189	-0.663951	-0.573488
001-092_T0_COL_EPI_5p_N1__ACTGCTCTCTGGTGTA-1	1.12798	-0.802129	-0.0627907	-0.550328
001-092_T0_COL_EPI_5p_N1__AAACCTGTCGATCCCT-1	0.821259	-0.840011	-0.700439	-0.558199
001-092_T0_COL_EPI_5p_N1__GCGACCAAGCCGCCTA-1	1.57501	-0.770084	-0.589216	-0.527251
001-092_T0_COL_EPI_5p_N1__CATCAGAAGAGGTTGC-1	1.02908	-0.295914	-0.603154	-0.521848
001-092_T0_COL_EPI_5p_N1__CAGAATCGTTATCGGT-1	0.15765	-0.777895	-0.620761	-0.558421
001-092_T0_COL_EPI_5p_N1__TTGACTTCATCAGTAC-1	1.02843	-0.860765	-0.667411	-0.568261
001-092_T0_COL_EPI_5p_N1__TTCTACACAAGTAATG-1	0.744397	-0.93669	-0.739138	-0.634401
001-092_T0_COL_EPI_5p_N1__CGTTCTGGTCGAGATG-1	0.700734	-0.401172	-0.691387	-0.577274
001-092_T0_COL_EPI_5p_N1__CTGTGCTAGCCGCCTA-1	0.707973	-0.823592	-0.674868	-0.566975
001-092_T0_COL_EPI_5p_N1__CGAATGTGTTCAACCA-1	0.954845	-0.786891	-0.610522	-0.523338
001-092_T0_COL_EPI_5p_N1__CTTCTCTAGAAGGTTT-1	1.53437	-0.823405	-0.648027	-0.573852
001-092_T0_COL_EPI_5p_N1__TAAGAGACACGTCTCT-1	1.04481	-0.836889	-0.670792	-0.561191
001-092_T0_COL_EPI_5p_N1__CGTCTACGTGGTCTCG-1	1.35255	-0.443263	-0.698524	-0.612484
001-092_T0_COL_EPI_5p_N1__ACCGTAAGTGAGGGTT-1	1.02333	-0.816996	-0.648731	-0.59348
001-092_T0_COL_EPI_5p_N1__CAACCAACACCAGCAC-1	1.55893	0.0903335	-0.694528	-0.566678
001-092_T0_COL_EPI_5p_N1__TTCTCAAGTGCCTGCA-1	-0.124554	-0.856159	-0.68618	-0.559033
001-092_T0_COL_EPI_5p_N1__CTTACCGCAGGTCTCG-1	1.3104	-0.8314	-0.668786	-0.559347
001-092_T0_COL_EPI_5p_N1__CATCCACAGCACGCCT-1	0.261338	-0.858119	-0.699291	-0.597332
001-092_T0_COL_EPI_5p_N1__TGGACGCCAGACGCTC-1	-0.0198368	-0.82833	-0.649258	-0.539587
001-092_T0_COL_EPI_5p_N1__TTAGGCACAGGAATCG-1	0.322376	-0.836401	-0.686187	-0.581936
001-092_T0_COL_EPI_5p_N1__CTAGAGTCACATGACT-1	1.40825	-0.827541	-0.670373	-0.560016
001-092_T0_COL_EPI_5p_N1__ACACCCTTCATGTCTT-1	0.896131	-0.86993	-0.677171	-0.589266
001-092_T0_COL_EPI_5p_N1__CACAGGCTCGCTTAGA-1	1.41335	-0.784632	-0.623809	-0.531669
001-092_T0_COL_EPI_5p_N1__TTAGGCATCCTAGTGA-1	1.27962	-0.833591	-0.659649	-0.577477
001-092_T0_COL_EPI_5p_N1__CTTGGCTCATTGCGGC-1	1.65496	-0.764551	-0.612901	-0.521631
001-092_T0_COL_EPI_5p_N1__GTTCTCGGTGTAAGTA-1	0.685858	-0.852105	-0.678976	-0.605687
001-092_T0_COL_EPI_5p_N1__CATGCCTAGTCCCACG-1	2.25618	-0.782984	-0.592233	-0.530535
001-092_T0_COL_EPI_5p_N1__AACTCTTTCCATGCTC-1	0.901872	-0.394339	-0.650234	-0.565454
001-092_T0_COL_EPI_5p_N1__GCGACCACAGACAAGC-1	0.575902	-0.835054	-0.650699	-0.564679
001-092_T0_COL_EPI_5p_N1__TGAGCCGGTGCCTGTG-1	-0.109216	-0.863017	-0.671635	-0.578742
001-092_T0_COL_EPI_5p_N1__GGCTGGTGTCACACGC-1	1.69368	-0.772433	-0.592947	-0.534216
001-092_T0_COL_EPI_5p_N1__TAAGCGTCAGGCTGAA-1	0.303764	-0.808067	-0.606691	-0.525647
001-092_T0_COL_EPI_5p_N1__GAAATGATCCCTCTTT-1	0.601843	-0.324956	-0.647424	-0.572715
001-092_T0_COL_EPI_5p_N1__GCAGCCACATGGTTGT-1	1.61294	-0.814757	-0.664228	-0.556634
001-092_T0_COL_EPI_5p_N1__TTCTCCTAGAGGTACC-1	0.0797647	-0.852335	-0.654826	-0.559174
001-092_T0_COL_EPI_5p_N1__AACCATGCAGCATGAG-1	2.40809	-0.805885	-0.63489	-0.547622
001-092_T0_COL_EPI_5p_N1__CTAAGACGTTGCTCCT-1	0.553032	-0.773581	-0.634995	-0.516077
001-092_T0_COL_EPI_5p_N1__ACTGTCCGTAAACGCG-1	0.291224	-0.860163	-0.635017	-0.592176
001-092_T0_COL_EPI_5p_N1__CATGCCTAGGTGATTA-1	0.310345	-0.785403	-0.638101	-0.533005
001-092_T0_COL_EPI_5p_N1__CAGCGACTCAAACCAC-1	0.595695	-0.844637	-0.684838	-0.585302
001-092_T0_COL_EPI_5p_N1__CACCACTGTATAGGTA-1	0.497538	-0.895191	-0.700132	-0.590162
001-092_T0_COL_EPI_5p_N1__CATCGAAGTCCGAATT-1	0.20959	-0.770139	-0.580098	-0.503268
001-092_T0_COL_EPI_5p_N1__TCTATTGTCAGGTAAA-1	1.48355	-0.764017	-0.623175	-0.531459
001-092_T0_COL_EPI_5p_N1__CGCCAAGAGATGTGGC-1	-0.314759	-0.842076	-0.711455	-0.583688
001-092_T0_COL_EPI_5p_N1__GCACTCTCACGCATCG-1	0.547083	-0.860163	-0.669881	-0.587327
001-092_T0_COL_EPI_5p_N1__AAACCTGCATGCTGGC-1	1.11803	-0.278434	-0.630106	-0.530613
001-092_T0_COL_EPI_5p_N1__TGACGGCGTCACTGGC-1	1.97587	-0.776773	-0.618369	-0.517442
001-092_T0_COL_EPI_5p_N1__ACGAGGAAGACACGAC-1	1.74457	-0.0199652	-0.685431	-0.600833
001-092_T0_COL_EPI_5p_N1__AGGCCACTCTAACTTC-1	1.50335	-0.81308	-0.655794	-0.56663
001-092_T0_COL_EPI_5p_N1__GACTAACTCAAACCGT-1	0.781734	-0.8084	-0.611651	-0.5485
001-092_T0_COL_EPI_5p_N1__CTAGTGAAGTATCTCG-1	0.439732	-0.842872	-0.651335	-0.588707
001-092_T0_COL_EPI_5p_N1__CATCAAGGTATAGGTA-1	1.10198	-0.807516	-0.633499	-0.567042
001-092_T0_COL_EPI_5p_N1__CGTTCTGAGCAACGGT-1	-0.884483	-0.781238	-0.633901	-0.530393
001-092_T0_COL_EPI_5p_N1__TGACAACCAAGGTGTG-1	0.902105	-0.789764	-0.666563	-0.532214
001-092_T0_COL_EPI_5p_N1__CGTTGGGGTAAATGAC-1	0.856785	-0.812426	-0.635898	-0.526812
001-092_T0_COL_EPI_5p_N1__GTATCTTAGACAAAGG-1	0.98536	-0.790377	-0.652462	-0.544449
001-092_T0_COL_EPI_5p_N1__TCACAAGGTGAAATCA-1	0.951854	-0.769244	-0.616841	-0.505447
001-092_T0_COL_EPI_5p_N1__GCACATACAAAGCGGT-1	1.51642	-0.777793	-0.655536	-0.541094
001-092_T0_COL_EPI_5p_N1__GTGTGCGTCCATGAGT-1	0.849516	-0.764903	-0.61989	-0.513807
001-092_T0_COL_EPI_5p_N1__GCAGCCAAGGATGGAA-1	0.877802	-0.801595	-0.622581	-0.552808
001-092_T0_COL_EPI_5p_N1__GAGTCCGAGTAAGTAC-1	1.14351	-0.815578	-0.630957	-0.551767
001-092_T0_COL_EPI_5p_N1__CTTGGCTGTGGTACAG-1	0.786231	-0.823592	-0.681793	-0.539666
001-092_T0_COL_EPI_5p_N1__TGTATTCAGCCCGAAA-1	0.568678	-0.681389	-0.547698	-0.461194
001-092_T0_COL_EPI_5p_N1__GAACGGATCGACCAGC-1	1.03549	-0.811549	-0.627191	-0.578396
001-092_T0_COL_EPI_5p_N1__CGGAGCTTCAGCGACC-1	-0.395055	-0.910968	-0.718637	-0.627443
001-092_T0_COL_EPI_5p_N1__CGTAGGCAGGAATTAC-1	1.2733	-0.868535	-0.671231	-0.570017
001-092_T0_COL_EPI_5p_N1__AGCATACAGAGTACCG-1	1.03285	0.301033	-0.616712	-0.550566
001-092_T0_COL_EPI_5p_N1__AGCGTATCAGTCGATT-1	1.7072	-0.840449	-0.633895	-0.580308
001-092_T0_COL_EPI_5p_N1__TACTCATAGCTAAACA-1	0.839045	-0.820922	-0.65024	-0.579258
001-092_T0_COL_EPI_5p_N1__GTACTCCAGGCACATG-1	0.565542	-0.899577	-0.697326	-0.606884
001-092_T0_COL_EPI_5p_N1__TTCTCCTTCAAGAAGT-1	0.421601	-0.334213	-0.638244	-0.579575
001-092_T0_COL_EPI_5p_N1__GATTCAGTCCGTCATC-1	0.145311	-0.814277	-0.643865	-0.52912
001-092_T0_COL_EPI_5p_N1__CTACACCGTTCACCTC-1	2.03788	-0.298639	-0.635431	-0.529036
001-092_T0_COL_EPI_5p_N1__CCTACCACATCCTAGA-1	1.60199	-0.807659	-0.633907	-0.578821
001-092_T0_COL_EPI_5p_N1__CTCTAATGTTACCGAT-1	1.18492	-0.838549	-0.681377	-0.591465
001-092_T0_COL_EPI_5p_N1__TTAACTCGTAATCGTC-1	0.647002	-0.357874	-0.70801	-0.594133
001-092_T0_COL_EPI_5p_N1__TAAGCGTTCGGAAACG-1	0.51277	-0.320477	-0.623586	-0.559441
001-092_T0_COL_EPI_5p_N1__ACTGAACTCACCACCT-1	-0.115359	-0.83405	-0.697538	-0.59552
001-092_T0_COL_EPI_5p_N1__ATCTACTGTCGCTTTC-1	1.71307	-0.792995	-0.597782	-0.537366
001-092_T0_COL_EPI_5p_N1__AGTCTTTGTAGAAAGG-1	0.082672	-0.00019085	-0.681148	-0.594016
001-092_T0_COL_EPI_5p_N1__TCTCATAGTCATCGGC-1	-0.478557	-0.823135	-0.657621	-0.549536
001-092_T0_COL_EPI_5p_N1__CGATGTAGTGTGACCC-1	1.25824	-0.337749	-0.645218	-0.575483
001-092_T0_COL_EPI_5p_N1__AGTGAGGCAGGTCCAC-1	0.619474	-0.792773	-0.601072	-0.518448
001-092_T0_COL_EPI_5p_N1__TCATTTGCACCAGGTC-1	0.124627	-0.854906	-0.686028	-0.567252
001-092_T0_COL_EPI_5p_N1__AACTCAGGTTCCACGG-1	-0.197477	-0.776209	-0.641622	-0.548019
001-092_T0_COL_EPI_5p_N1__GGACATTGTATGCTTG-1	-0.0779195	-0.849454	-0.667452	-0.606565
001-092_T0_COL_EPI_5p_N1__CTTGGCTGTCTGCCAG-1	0.417665	-0.828204	-0.655462	-0.581817
001-092_T0_COL_EPI_5p_N1__GGTATTGCAGCTCGAC-1	1.2067	-0.814834	-0.665315	-0.573348
001-092_T0_COL_EPI_5p_N1__GCTGGGTAGCAAATCA-1	1.02895	-0.784271	-0.637276	-0.557623
001-092_T0_COL_EPI_5p_N1__TAAGAGAGTTTGACTG-1	0.45265	-0.281808	-0.661054	-0.552652
001-092_T0_COL_EPI_5p_N1__TTCGAAGCATGGATGG-1	0.825189	-0.794943	-0.630344	-0.534597
001-092_T0_COL_EPI_5p_N1__CGCGTTTGTGGGTCAA-1	0.157391	-0.803302	-0.661095	-0.552276
001-092_T0_COL_EPI_5p_N1__ATAAGAGGTAACGCGA-1	1.07607	-0.820431	-0.645538	-0.562677
001-092_T0_COL_EPI_5p_N1__CTACGTCAGACGCACA-1	-0.00731568	-0.289469	-0.637648	-0.550023
001-092_T0_COL_EPI_5p_N1__AAGGTTCCAAGTAGTA-1	-0.527822	-0.826341	-0.64636	-0.565734
001-092_T0_COL_EPI_5p_N1__GCAGTTAAGTACACCT-1	1.56498	-0.885029	-0.71522	-0.597673
001-092_T0_COL_EPI_5p_N1__ATTACTCGTTCAGTAC-1	1.55635	-0.836669	-0.612807	-0.538583
001-092_T0_COL_EPI_5p_N1__GTCGTAAGTTGAACTC-1	0.387358	-0.791618	-0.620742	-0.523821
001-092_T0_COL_EPI_5p_N1__GCATACACAGGATCGA-1	0.632726	-0.780802	-0.600827	-0.534273
001-092_T0_COL_EPI_5p_N1__CCTTTCTTCGTCGTTC-1	1.12098	-0.819858	-0.619	-0.558418
001-092_T0_COL_EPI_5p_N1__GCATACACACACTGCG-1	1.57515	-0.841312	-0.649458	-0.575239
001-092_T0_COL_EPI_5p_N1__CGCCAAGTCACATACG-1	1.32739	0.303182	-0.616188	-0.5242
001-092_T0_COL_EPI_5p_N1__GACCTGGTCCGTAGGC-1	-0.21858	-0.795532	-0.658723	-0.557553
001-092_T0_COL_EPI_5p_N1__GGGTCTGTCACAATGC-1	-0.199922	-0.833248	-0.634518	-0.549041
001-092_T0_COL_EPI_5p_N1__GTAGTCAGTCTCTCTG-1	0.860672	-0.839883	-0.66069	-0.534947
001-092_T0_COL_EPI_5p_N1__CATGCCTTCAATCTCT-1	0.463703	-0.79426	-0.611181	-0.519082
001-092_T0_COL_EPI_5p_N1__CTGAAGTTCATAACCG-1	0.884535	-0.757216	-0.605387	-0.544539
001-092_T0_COL_EPI_5p_N1__GTTACAGGTACAGTGG-1	0.741125	-0.76979	-0.601043	-0.529794
001-092_T0_COL_EPI_5p_N1__TGTCCCAAGGGCACTA-1	-0.448884	-0.271878	-0.642392	-0.542658
001-092_T0_COL_EPI_5p_N1__CCACGGACAATGACCT-1	0.888877	-0.79733	-0.645558	-0.572119
001-092_T0_COL_EPI_5p_N1__GGGACCTGTCAAAGCG-1	1.72635	-0.8048	-0.627301	-0.509587
001-092_T0_COL_EPI_5p_N1__CCAATCCGTGTCCTCT-1	0.362463	-0.808748	-0.658861	-0.589008
001-092_T0_COL_EPI_5p_N1__TGGCTGGAGTCTTGCA-1	1.43544	-0.806071	-0.635983	-0.567567
001-092_T0_COL_EPI_5p_N1__GCCTCTAAGAGACGAA-1	0.111771	-0.88326	-0.0486948	-0.602381
001-092_T0_COL_EPI_5p_N1__GGCTGGTGTACAAGTA-1	0.610742	-0.835145	-0.674914	-0.576904
001-092_T0_COL_EPI_5p_N1__CATGCCTGTCAACTGT-1	0.991427	-0.785683	-0.653492	-0.564447
001-092_T0_COL_EPI_5p_N1__CAACCAAAGCTGATAA-1	0.607883	-0.286728	-0.671409	-0.577081
001-092_T0_COL_EPI_5p_N1__GTCACGGGTACATGTC-1	1.78268	-0.283917	-0.626988	-0.541448
001-092_T0_COL_EPI_5p_N1__TACAGTGAGTACGACG-1	2.12784	-0.791204	-0.624792	-0.535569
001-092_T0_COL_EPI_5p_N1__TCGAGGCAGTGGCACA-1	0.0782056	-0.702213	-0.578503	-0.503382
001-092_T0_COL_EPI_5p_N1__CAGCGACAGAGGTAGA-1	0.695396	-0.77713	-0.612638	-0.525395
001-092_T0_COL_EPI_5p_N1__GACTACAAGTGACATA-1	1.82884	-0.271908	-0.64128	-0.543016
001-092_T0_COL_EPI_5p_N1__CTAGCCTCAGTATGCT-1	-0.0515411	-0.843334	-0.68458	-0.582812
001-092_T0_COL_EPI_5p_N1__AACTCTTGTATAGGGC-1	1.69316	-0.830574	-0.647111	-0.569563
001-092_T0_COL_EPI_5p_N1__CGTGAGCAGACACTAA-1	1.41115	-0.815277	-0.631088	-0.571606
001-092_T0_COL_EPI_5p_N1__TGCGCAGCATATACCG-1	1.6988	-0.754105	-0.560783	-0.494657
001-092_T0_COL_EPI_5p_N1__CGATGTATCAGCATGT-1	0.695327	-0.241957	-0.62494	-0.527446
001-092_T0_COL_EPI_5p_N1__TAGACCACATCACGTA-1	1.20104	-0.776656	-0.633532	-0.545708
001-092_T0_COL_EPI_5p_N1__CGTGAGCTCTGTCAAG-1	0.682386	-0.792054	-0.621721	-0.544125
001-092_T0_COL_EPI_5p_N1__TTTGGTTCAAAGGCGT-1	0.455105	-0.814502	-0.62685	-0.536578
001-092_T0_COL_EPI_5p_N1__TAGCCGGGTTGCGTTA-1	1.86336	-0.763173	-0.611259	-0.521729
001-092_T0_COL_EPI_5p_N1__CGCTTCATCGTCCAGG-1	-0.0884291	-0.805242	-0.677075	-0.548148
001-092_T0_COL_EPI_5p_N1__GCACTCTTCAGCATGT-1	-0.959544	-0.8406	-0.676466	-0.593255
001-092_T0_COL_EPI_5p_N1__AGCTTGAGTAAATACG-1	2.37422	-0.793808	-0.581655	-0.528405
001-092_T0_COL_EPI_5p_N1__CGATTGATCCTGCCAT-1	0.51889	-0.727729	-0.595107	-0.518798
001-092_T0_COL_EPI_5p_N1__GAACGGACATAACCTG-1	0.906864	-0.787035	-0.631445	-0.555674
001-092_T0_COL_EPI_5p_N1__CATCAAGTCGTCCAGG-1	0.668392	-0.802258	-0.625271	-0.529074
001-092_T0_COL_EPI_5p_N1__GGATTACAGCGCTTAT-1	1.23719	0.103776	-0.626092	-0.535544
001-092_T0_COL_EPI_5p_N1__GGTGTTACATCCAACA-1	1.3575	-0.80818	-0.628842	-0.538548
001-092_T0_COL_EPI_5p_N1__GGGTCTGAGGCACATG-1	0.690553	-0.792154	-0.647944	-0.571133
001-092_T0_COL_EPI_5p_N1__CATATTCTCTCGAGTA-1	1.38296	-0.84238	-0.62609	-0.569244
001-092_T0_COL_EPI_5p_N1__ACTGAACGTTACGTCA-1	0.918308	-0.81534	-0.664849	-0.554809
001-092_T0_COL_EPI_5p_N1__TTGCCGTAGATATGGT-1	0.946007	-0.825114	-0.660333	-0.582394
001-092_T0_COL_EPI_5p_N1__AGCTTGAGTAAACGCG-1	1.12206	-0.801967	-0.603883	-0.551531
001-092_T0_COL_EPI_5p_N1__CTCAGAATCTACTTAC-1	0.86106	-0.819166	-0.638827	-0.56023
001-092_T0_COL_EPI_5p_N1__TCCCGATTCGTCACGG-1	0.483684	-0.26968	-0.666359	-0.591324
001-092_T0_COL_EPI_5p_N1__CGCTGGACAACGATGG-1	0.092354	-0.72926	-0.590239	-0.500431
001-092_T0_COL_EPI_5p_N1__CCTCAGTTCACTTATC-1	-0.225874	0.0265346	-0.660319	-0.587793
001-092_T0_COL_EPI_5p_N1__GAAATGACAAACTGTC-1	0.310779	-0.301947	-0.652262	-0.57485
001-092_T0_COL_EPI_5p_N1__CCTTCGAGTGATGTCT-1	1.25787	-0.782196	-0.640919	-0.535289
001-092_T0_COL_EPI_5p_N1__TATTACCGTCTGGTCG-1	1.99503	-0.777554	-0.59136	-0.531448
001-092_T0_COL_EPI_5p_N1__CTCTGGTCAGACAAGC-1	0.241656	-0.793482	-0.63247	-0.538813
001-092_T0_COL_EPI_5p_N1__GTAGGCCCAAACAACA-1	1.68088	-0.84472	-0.658749	-0.549407
001-092_T0_COL_EPI_5p_N1__ACTGATGAGTTACGGG-1	0.859013	-0.817141	-0.65815	-0.547284
001-092_T0_COL_EPI_5p_N1__CGGACTGGTAACGCGA-1	1.38	-0.777926	-0.601315	-0.501813
001-092_T0_COL_EPI_5p_N1__TACTTGTAGTTTCCTT-1	1.14313	-0.80446	-0.632369	-0.558762
001-092_T0_COL_EPI_5p_N1__AGAATAGGTGCCTTGG-1	-0.806119	-0.698838	-0.564803	-0.48238
001-092_T0_COL_EPI_5p_N1__CACATTTCAGATGGGT-1	0.7786	-0.761494	-0.613901	-0.526973
001-092_T0_COL_EPI_5p_N1__CATGGCGCACGGCCAT-1	0.679628	-0.758044	-0.602959	-0.531488
001-092_T0_COL_EPI_5p_N1__TTCTCAAAGTCTTGCA-1	0.615514	-0.804588	-0.611443	-0.515386
001-092_T0_COL_EPI_5p_N1__TAAGCGTTCCGAATGT-1	1.22326	-0.81245	-0.654817	-0.565047
001-092_T0_COL_EPI_5p_N1__TCATTTGAGAACAATC-1	0.952669	-0.789237	-0.627236	-0.510052
001-092_T0_COL_EPI_5p_N1__TCAGGATTCATCTGTT-1	0.671577	-0.811784	-0.649735	-0.55567
001-092_T0_COL_EPI_5p_N1__ACGTCAACATCACCCT-1	0.462965	-0.255721	-0.657492	-0.56586
001-092_T0_COL_EPI_5p_N1__GATGAAACATCCGTGG-1	1.55719	-0.839029	-0.657515	-0.528213
001-092_T0_COL_EPI_5p_N1__CTTGGCTCAGGTCGTC-1	0.725031	-0.812595	-0.625592	-0.540999
001-092_T0_COL_EPI_5p_N1__CGGACACAGACACTAA-1	0.72879	-0.786979	-0.614588	-0.53469
001-092_T0_COL_EPI_5p_N1__CGAGCCACAGAAGCAC-1	1.07692	-0.729693	-0.56503	-0.525622
001-092_T0_COL_EPI_5p_N1__CAACTAGGTTCAACCA-1	0.300321	-0.770456	-0.606633	-0.527416
001-092_T0_COL_EPI_5p_N1__CAAGATCAGAACTGTA-1	0.542378	-0.78675	-0.597852	-0.569259
001-092_T0_COL_EPI_5p_N1__GTAACGTGTCGAATCT-1	-0.391411	-0.756877	-0.616733	-0.529439
001-092_T0_COL_EPI_5p_N1__TAGTTGGTCTTATCTG-1	0.213144	-0.789308	-0.656868	-0.575435
001-092_T0_COL_EPI_5p_N1__TGAGCCGTCAGCAACT-1	0.850792	-0.8478	-0.650833	-0.580091
001-092_T0_COL_EPI_5p_N1__TGTTCCGCAAGAGGCT-1	0.843233	-0.815315	-0.637872	-0.566566
001-092_T0_COL_EPI_5p_N1__CAAGTTGAGATTACCC-1	0.176304	-0.810043	-0.661791	-0.538424
001-092_T0_COL_EPI_5p_N1__CCTACACAGAAGGGTA-1	0.239461	-0.804714	-0.649616	-0.534375
001-092_T0_COL_EPI_5p_N1__CTGCTGTGTCCGTGAC-1	0.150452	-0.781069	-0.670615	-0.542638
001-092_T0_COL_EPI_5p_N1__CTCACACCACCATGTA-1	2.44246	-0.743575	-0.585931	-0.516605
001-092_T0_COL_EPI_5p_N1__TCTGGAAGTCCGTGAC-1	0.626662	-0.798977	-0.648211	-0.526518
001-092_T0_COL_EPI_5p_N1__CAGCGACCAGGATCGA-1	-0.236533	-0.811885	-0.655981	-0.551268
001-092_T0_COL_EPI_5p_N1__TCCACACTCGGAGGTA-1	-0.230301	-0.819834	-0.646953	-0.570934
001-092_T0_COL_EPI_5p_N1__CTTACCGGTCCTGCTT-1	0.367798	-0.891719	-0.677098	-0.599433
001-092_T0_COL_EPI_5p_N1__TGACTAGCACAGGAGT-1	1.22701	-0.75895	-0.596925	-0.537173
001-092_T0_COL_EPI_5p_N1__CTACATTGTATATCCG-1	1.57989	-0.862141	-0.704121	-0.601239
001-092_T0_COL_EPI_5p_N1__CGATCGGAGGTACTCT-1	0.378883	-0.825094	-0.672737	-0.591808
001-092_T0_COL_EPI_5p_N1__CTTAACTGTGAAATCA-1	0.915265	-0.823447	-0.661374	-0.547284
001-092_T0_COL_EPI_5p_N1__CGTCCATTCCTAAGTG-1	1.11553	-0.843782	-0.669097	-0.546406
001-092_T0_COL_EPI_5p_N1__AGAATAGCACTCGACG-1	1.45841	-0.805746	-0.584208	-0.525781
001-092_T0_COL_EPI_5p_N1__CGTCACTAGACAGGCT-1	1.34743	-0.786404	-0.632927	-0.543081
001-092_T0_COL_EPI_5p_N1__CAGCATATCGGATGTT-1	1.5675	-0.800418	-0.666533	-0.561038
001-092_T0_COL_EPI_5p_N1__AACTCCCAGTGGTAGC-1	1.85158	-0.772498	-0.604207	-0.530236
001-092_T0_COL_EPI_5p_N1__CTTTGCGAGTCTCGGC-1	0.65212	-0.808103	-0.640081	-0.561337
001-092_T0_COL_EPI_5p_N1__TACCTATAGCGGATCA-1	0.503475	-0.767319	-0.581761	-0.510652
001-092_T0_COL_EPI_5p_N1__ACGCAGCTCTGAGTGT-1	1.05257	-0.741202	-0.620423	-0.504338
001-092_T0_COL_EPI_5p_N1__AGTTGGTGTCCCTTGT-1	1.11674	-0.737331	-0.598337	-0.528981
001-092_T0_COL_EPI_5p_N1__GTAGGCCAGTACGATA-1	-0.0615086	-0.835878	-0.648951	-0.578858
001-092_T0_COL_EPI_5p_N1__ATCTACTGTAATTGGA-1	1.448	-0.270692	-0.63501	-0.547598
001-092_T0_COL_EPI_5p_N1__ATTACTCTCCTCAACC-1	0.181415	-0.818199	-0.648472	-0.549372
001-092_T0_COL_EPI_5p_N1__GACCAATTCAACGAAA-1	-0.864889	-0.770447	-0.582476	-0.529763
001-092_T0_COL_EPI_5p_N1__CCTTTCTCAACAACCT-1	0.872934	-0.720468	-0.616521	-0.531995
001-092_T0_COL_EPI_5p_N1__ATAGACCCAAGTTAAG-1	-0.533078	-0.298434	-0.639492	-0.586677
001-092_T0_COL_EPI_5p_N1__CATTATCTCCTCCTAG-1	0.722278	-0.275031	-0.653813	-0.565638
001-092_T0_COL_EPI_5p_N1__GTTCTCGCACGTGAGA-1	0.478375	-0.786937	-0.62404	-0.549974
001-092_T0_COL_EPI_5p_N1__CCTACCAAGTTACGGG-1	0.148632	-0.864713	-0.634197	-0.574851
001-092_T0_COL_EPI_5p_N1__CGTCAGGTCGGCCGAT-1	1.99218	-0.230888	-0.596823	-0.544315
001-092_T0_COL_EPI_5p_N1__AAACCTGAGCCACGCT-1	0.30615	-0.790468	-0.62738	-0.533965
001-092_T0_COL_EPI_5p_N1__TGCCCATCAATTGCTG-1	1.15692	-0.810764	-0.605919	-0.526293
001-092_T0_COL_EPI_5p_N1__AAGGCAGCACGTCAGC-1	1.45558	-0.86936	-0.714879	-0.580394
001-092_T0_COL_EPI_5p_N1__GGACATTCAGCTGTGC-1	0.418926	-0.303148	-0.675799	-0.569241
001-092_T0_COL_EPI_5p_N1__AACCGCGCACCGTTGG-1	1.09054	-0.839644	-0.665377	-0.566776
001-092_T0_COL_EPI_5p_N1__CTTAGGACAACTGCGC-1	-0.375166	-0.758504	-0.586666	-0.52004
001-092_T0_COL_EPI_5p_N1__AAGCCGCAGACTAAGT-1	0.51487	-0.805025	-0.642362	-0.518274
001-092_T0_COL_EPI_5p_N1__TCCACACTCTGGTGTA-1	0.946036	-0.841677	-0.614555	-0.5528
001-092_T0_COL_EPI_5p_N1__GTCATTTGTAACGCGA-1	-0.247955	-0.837589	-0.667715	-0.571517
001-092_T0_COL_EPI_5p_N1__CAAGATCCAATCGAAA-1	-0.456705	-0.806236	-0.639752	-0.53582
001-092_T0_COL_EPI_5p_N1__CGTTCTGCACAACGTT-1	-0.500424	-0.237155	-0.662814	-0.572929
001-092_T0_COL_EPI_5p_N1__CGGCTAGGTCACCTAA-1	0.24515	0.106944	-0.637868	-0.535956
001-092_T0_COL_EPI_5p_N1__ATCATCTTCTGGTGTA-1	2.46833	-0.812617	-0.645447	-0.569918
001-092_T0_COL_EPI_5p_N1__GACGGCTAGCAATATG-1	1.50129	-0.758362	-0.607765	-0.530762
001-092_T0_COL_EPI_5p_N1__CAACCAATCCCAACGG-1	-0.0563959	-0.8278	-0.634847	-0.534753
001-092_T0_COL_EPI_5p_N1__TACGGATTCTTCTGGC-1	2.58899	-0.800433	-0.601985	-0.580921
001-092_T0_COL_EPI_5p_N1__GTACTTTTCCGTAGGC-1	1.78257	-0.756139	-0.587042	-0.54166
001-092_T0_COL_EPI_5p_N1__CCTAGCTCACCATGTA-1	1.31773	-0.262377	-0.654204	-0.55465
001-092_T0_COL_EPI_5p_N1__CAGATCAGTGGACGAT-1	0.510141	-0.243023	-0.64243	-0.569272
001-092_T0_COL_EPI_5p_N1__GCTTCCAGTCTCTTTA-1	0.740776	-0.858491	-0.664612	-0.566874
001-092_T0_COL_EPI_5p_N1__GGGCACTAGTCACGCC-1	0.434256	-0.285837	-0.682722	-0.55044
001-092_T0_COL_EPI_5p_N1__GTCACGGTCACAAACC-1	1.23381	-0.7865	-0.660027	-0.554034
001-092_T0_COL_EPI_5p_N1__CAGTCCTCATCCAACA-1	0.0831725	-0.807397	-0.633052	-0.556396
001-092_T0_COL_EPI_5p_N1__TCAGCAAAGGCTACGA-1	-0.934754	-0.807731	-0.626265	-0.52438
001-092_T0_COL_EPI_5p_N1__GCGAGAATCTATCCCG-1	0.308561	-0.792761	-0.637386	-0.54747
001-092_T0_COL_EPI_5p_N1__CTACATTGTTCCACTC-1	3.08155	-0.815855	-0.602917	-0.564866
001-092_T0_COL_EPI_5p_N1__GAAATGACAGGATCGA-1	0.961782	-0.789917	-0.642615	-0.556944
001-092_T0_COL_EPI_5p_N1__ATAACGCGTTACAGAA-1	0.0309022	-0.799018	-0.631554	-0.53428
001-092_T0_COL_EPI_5p_N1__ACATCAGGTCAGAATA-1	0.265544	-0.821842	-0.631993	-0.555773
001-092_T0_COL_EPI_5p_N1__AGCTCTCCATGAACCT-1	0.260522	-0.825236	-0.675898	-0.574957
001-092_T0_COL_EPI_5p_N1__GGTGTTATCGATCCCT-1	0.882116	-0.794711	-0.631719	-0.513106
001-092_T0_COL_EPI_5p_N1__TGACTTTCACGTCAGC-1	0.19799	-0.851252	-0.660741	-0.594009
001-092_T0_COL_EPI_5p_N1__CTGTGCTTCACTCCTG-1	0.286205	-0.783774	-0.63284	-0.544205
001-092_T0_COL_EPI_5p_N1__ATGCGATTCAAGGCTT-1	2.00991	-0.762884	-0.580962	-0.466787
001-092_T0_COL_EPI_5p_N1__GACCTGGTCTTGTCAT-1	0.829596	-0.810912	-0.617949	-0.545414
001-092_T0_COL_EPI_5p_N1__CTGATCCAGGATGTAT-1	1.13629	-0.798932	-0.625556	-0.56282
001-092_T0_COL_EPI_5p_N1__TAGTTGGCAATAAGCA-1	2.13702	-0.79479	-0.594087	-0.515951
001-092_T0_COL_EPI_5p_N1__CAGATCACATTATCTC-1	1.46958	-0.777374	-0.602207	-0.5418
001-092_T0_COL_EPI_5p_N1__ACTGTCCCAGATCTGT-1	0.457219	-0.803477	-0.624941	-0.546559
001-092_T0_COL_EPI_5p_N1__GGCGACTAGATCCGAG-1	0.753018	-0.845464	-0.634559	-0.554624
001-092_T0_COL_EPI_5p_N1__CGATGTATCCGTTGCT-1	0.987622	-0.758617	-0.641524	-0.522115
001-092_T0_COL_EPI_5p_N1__TGGCTGGTCAGGTTCA-1	1.76143	-0.797764	-0.606145	-0.547066
001-092_T0_COL_EPI_5p_N1__AGTGAGGGTCCGAACC-1	1.00192	-0.77699	-0.627685	-0.537919
001-092_T0_COL_EPI_5p_N1__CGTCAGGCATTCCTGC-1	0.176764	-0.696051	-0.594475	-0.469273
001-092_T0_COL_EPI_5p_N1__ATTGGTGGTCCATCCT-1	0.296208	-0.802741	-0.644782	-0.544082
001-092_T0_COL_EPI_5p_N1__CGAGAAGAGATCTGCT-1	0.895596	-0.737639	-0.581094	-0.50657
001-092_T0_COL_EPI_5p_N1__GGGACCTGTGGTACAG-1	0.664961	-0.221589	-0.591631	-0.531933
001-092_T0_COL_EPI_5p_N1__AGCGTATCAATGACCT-1	1.36189	-0.788469	-0.61301	-0.530191
001-092_T0_COL_EPI_5p_N1__CAGGTGCCATTAGGCT-1	1.11926	-0.817616	-0.651224	-0.549484
001-092_T0_COL_EPI_5p_N1__GGAATAACACACATGT-1	1.10541	-0.758075	-0.575292	-0.496067
001-092_T0_COL_EPI_5p_N1__GGTATTGGTAAACACA-1	0.23009	-0.78324	-0.642419	-0.56107
001-092_T0_COL_EPI_5p_N1__TAGAGCTCAATGGACG-1	0.356359	-0.824905	-0.619369	-0.552865
001-092_T0_COL_EPI_5p_N1__CACCACTCAAGGTGTG-1	0.458724	-0.793736	-0.603065	-0.568886
001-092_T0_COL_EPI_5p_N1__CTCAGAACAGCAGTTT-1	1.97131	-0.798925	-0.622432	-0.553432
001-092_T0_COL_EPI_5p_N1__GGACGTCCATGCTGGC-1	0.935631	-0.801012	-0.638116	-0.578985
001-092_T0_COL_EPI_5p_N1__AAACGGGGTCAGAGGT-1	1.38157	-0.780191	-0.614897	-0.507959
001-092_T0_COL_EPI_5p_N1__CCGTGGAAGAAGAAGC-1	-0.0627318	-0.759398	-0.590562	-0.500138
001-092_T0_COL_EPI_5p_N1__GAACGGAAGGATGGAA-1	2.62378	-0.794911	-0.608201	-0.549771
001-092_T0_COL_EPI_5p_N1__TGTATTCTCTACCAGA-1	0.82965	-0.768239	-0.588722	-0.499529
001-092_T0_COL_EPI_5p_N1__GTAGGCCGTACCGAGA-1	1.42855	-0.733387	-0.564725	-0.503054
001-092_T0_COL_EPI_5p_N1__GGACATTTCAACCATG-1	0.387357	-0.73127	-0.582327	-0.505578
001-092_T0_COL_EPI_5p_N1__GTATTCTAGATGTTAG-1	1.01322	-0.854693	-0.706375	-0.583649
001-092_T0_COL_EPI_5p_N1__CCTCTGAGTACTTGAC-1	-0.503121	-0.87596	-0.64797	-0.567644
001-092_T0_COL_EPI_5p_N1__TGTCCCATCTGTCCGT-1	0.321498	-0.72626	-0.554231	-0.495357
001-092_T0_COL_EPI_5p_N1__CGATGTATCACGAAGG-1	0.0775299	-0.809735	-0.606482	-0.547875
001-092_T0_COL_EPI_5p_N1__CGGAGCTAGCAGACTG-1	0.86979	-0.202031	-0.626275	-0.561259
001-092_T0_COL_EPI_5p_N1__GCGCAACAGGTAGCCA-1	-0.109823	-0.768386	-0.603593	-0.496195
001-092_T0_COL_EPI_5p_N1__CTCAGAAGTCATTAGC-1	0.0648084	-0.767497	-0.659717	-0.54299
001-092_T0_COL_EPI_5p_N1__TGATTTCGTCCGACGT-1	1.33902	-0.815156	-0.65773	-0.59024
001-092_T0_COL_EPI_5p_N1__CAAGAAAGTAGGACAC-1	1.90949	-0.748268	-0.585928	-0.518747
001-092_T0_COL_EPI_5p_N1__CGTGTCTGTCGAACAG-1	0.95325	-0.823549	-0.630765	-0.557187
001-092_T0_COL_EPI_5p_N1__AGGTCATCACTGTCGG-1	0.762198	-0.721793	-0.585538	-0.501302
001-092_T0_COL_EPI_5p_N1__GAATGAATCATACGGT-1	2.01494	0.180806	-0.598203	-0.527053
001-092_T0_COL_EPI_5p_N1__CGGACACGTTGAGTTC-1	0.338282	-0.184711	-0.618298	-0.563383
001-092_T0_COL_EPI_5p_N1__GTGCTTCAGCGTCTAT-1	1.18319	-0.76553	-0.574982	-0.504238
001-092_T0_COL_EPI_5p_N1__GCTGCAGGTACCGTTA-1	0.579699	-0.804191	-0.646748	-0.57103
001-092_T0_COL_EPI_5p_N1__CCGTGGACAGACGCCT-1	1.94588	-0.798281	-0.598132	-0.512008
001-092_T0_COL_EPI_5p_N1__GTTACAGAGGCGTACA-1	0.882995	-0.180663	-0.622226	-0.558336
001-092_T0_COL_EPI_5p_N1__CGCTATCGTACCGTAT-1	2.40306	-0.85957	-0.690728	-0.604047
001-092_T0_COL_EPI_5p_N1__CATCGAACAATACGCT-1	1.26897	-0.212713	-0.622486	-0.509795
001-092_T0_COL_EPI_5p_N1__CATATGGCAGCCTTGG-1	0.881872	-0.786352	-0.663515	-0.543165
001-092_T0_COL_EPI_5p_N1__GAAATGAGTAGAGTGC-1	1.35319	-0.774668	-0.631783	-0.523698
001-092_T0_COL_EPI_5p_N1__TAGAGCTTCCGAATGT-1	1.14859	-0.797373	-0.598482	-0.524318
001-092_T0_COL_EPI_5p_N1__CTTGGCTGTGGCTCCA-1	0.468042	-0.817222	-0.648314	-0.596796
001-092_T0_COL_EPI_5p_N1__TGTTCCGCACTAGTAC-1	0.443206	-0.75691	-0.630263	-0.536885
001-092_T0_COL_EPI_5p_N1__CGCTGGATCTTTCCTC-1	-0.917196	-0.821911	-0.641192	-0.549179
001-092_T0_COL_EPI_5p_N1__GCCTCTAAGACCTAGG-1	0.0939801	-0.888512	-0.680825	-0.591838
001-092_T0_COL_EPI_5p_N1__CACACTCTCTTAACCT-1	0.216783	-0.887607	-0.687181	-0.60195
001-092_T0_COL_EPI_5p_N1__TATTACCGTTGGTGGA-1	0.607504	-0.738987	-0.59117	-0.522342
001-092_T0_COL_EPI_5p_N1__GTACTCCCACCTTGTC-1	1.39354	-0.806548	-0.63089	-0.54982
001-092_T0_COL_EPI_5p_N1__TTCTCAACAAAGTCAA-1	0.422588	-0.744653	-0.592938	-0.513444
001-092_T0_COL_EPI_5p_N1__CCTTCGAAGTGGTAAT-1	0.819703	-0.726877	-0.605164	-0.509437
001-092_T0_COL_EPI_5p_N1__CAACCTCCACTGTTAG-1	0.349783	-0.771954	-0.591269	-0.544554
001-092_T0_COL_EPI_5p_N1__GTCAAGTAGTACATGA-1	2.08948	-0.783518	-0.655975	-0.568974
001-092_T0_COL_EPI_5p_N1__GGGCATCTCCGCGTTT-1	-0.238008	-0.861615	-0.656411	-0.578786
001-092_T0_COL_EPI_5p_N1__CTAGTGACAGGAACGT-1	0.91796	-0.728391	-0.579373	-0.515538
001-092_T0_COL_EPI_5p_N1__AAAGATGAGATCCCGC-1	0.126673	-0.64045	-0.544943	-0.463958
001-092_T0_COL_EPI_5p_N1__GTCTCGTCATCCTTGC-1	-0.107902	-0.759247	-0.610139	-0.519447
001-092_T0_COL_EPI_5p_N1__TAAACCGGTTCGGGCT-1	0.917572	-0.771235	-0.605537	-0.499033
001-092_T0_COL_EPI_5p_N1__TACTCGCTCTGGAGCC-1	1.43296	-0.756448	-0.606176	-0.523315
001-092_T0_COL_EPI_5p_N1__TCGCGAGTCGGCATCG-1	0.396032	-0.139043	-0.573667	-0.490974
001-092_T0_COL_EPI_5p_N1__CTACATTAGTCCCACG-1	1.03165	-0.788892	-0.612796	-0.532026
001-092_T0_COL_EPI_5p_N1__AGATCTGTCGCACTCT-1	2.86515	-0.21866	-0.64779	-0.551737
001-092_T0_COL_EPI_5p_N1__AGCGTATAGGCCGAAT-1	1.92128	-0.78906	-0.587888	-0.53593
001-092_T0_COL_EPI_5p_N1__TACTTGTCATATACGC-1	-0.109472	-0.806213	-0.626266	-0.545468
001-092_T0_COL_EPI_5p_N1__GTTTCTAGTAAGCACG-1	0.604365	-0.840155	-0.652444	-0.585981
001-092_T0_COL_EPI_5p_N1__CGGACACCAGCTGCAC-1	0.29276	-0.795231	-0.618784	-0.534211
001-092_T0_COL_EPI_5p_N1__CAGGTGCTCCGTAGGC-1	1.69977	-0.818951	-0.652177	-0.561717
001-092_T0_COL_EPI_5p_N1__CGTAGGCTCTTGTTTG-1	1.28682	0.411342	0.105439	-0.523959
001-092_T0_COL_EPI_5p_N1__CCTACACGTCCATCCT-1	1.70798	-0.839969	-0.648319	-0.556061
001-092_T0_COL_EPI_5p_N1__CCTAGCTTCGGCATCG-1	1.32424	-0.785643	-0.643456	-0.538089
001-092_T0_COL_EPI_5p_N1__AACGTTGCAGCGTAAG-1	1.41101	-0.792317	-0.602286	-0.53568
001-092_T0_COL_EPI_5p_N1__GACGGCTAGATGGGTC-1	0.948328	-0.728254	-0.588242	-0.504829
001-092_T0_COL_EPI_5p_N1__TAGAGCTTCACTTCAT-1	0.935291	-0.755837	-0.589885	-0.517787
001-092_T0_COL_EPI_5p_N1__TGAGGGATCACATACG-1	0.663562	-0.81493	-0.688258	-0.552081
001-092_T0_COL_EPI_5p_N1__CAAGTTGTCCCAAGAT-1	0.816472	-0.821707	-0.615557	-0.548987
001-092_T0_COL_EPI_5p_N1__AGGCCGTCAATCGGTT-1	1.98029	-0.716003	-0.535959	-0.471878
001-092_T0_COL_EPI_5p_N1__TCCACACAGATATGGT-1	1.31799	-0.811603	-0.618986	-0.576628
001-092_T0_COL_EPI_5p_N1__AATCCAGAGTAGCGGT-1	1.24541	-0.739661	-0.609873	-0.513533
001-092_T0_COL_EPI_5p_N1__CGAACATCAGACAGGT-1	0.302958	-0.857999	-0.624859	-0.558848
001-092_T0_COL_EPI_5p_N1__CCTATTACACTAAGTC-1	1.28842	-0.808554	-0.604071	-0.532185
001-092_T0_COL_EPI_5p_N1__ACACCAACACCCATGG-1	0.541658	-0.761853	-0.595245	-0.550568
001-092_T0_COL_EPI_5p_N1__CATGCCTAGTGTGAAT-1	1.84789	-0.776703	-0.615417	-0.548849
001-092_T0_COL_EPI_5p_N1__GCTGCTTAGCTGCAAG-1	-0.125849	-0.79155	-0.633763	-0.552971
001-092_T0_COL_EPI_5p_N1__ATTACTCGTCCCGACA-1	0.914931	-0.748328	-0.62192	-0.524264
001-092_T0_COL_EPI_5p_N1__TATCTCATCAGGCAAG-1	0.669818	-0.159664	-0.58188	-0.504751
001-092_T0_COL_EPI_5p_N1__TCGGGACGTCAGAGGT-1	2.27175	-0.730576	-0.561619	-0.508793
001-092_T0_COL_EPI_5p_N1__GGGACCTTCAGTACGT-1	1.13561	-0.662441	-0.544435	-0.49274
001-092_T0_COL_EPI_5p_N1__CGTCCATTCGTTTGCC-1	2.09533	-0.712394	-0.579488	-0.513053
001-092_T0_COL_EPI_5p_N1__CAGCAGCCAGTCGATT-1	0.208367	-0.738664	-0.566788	-0.512109
001-092_T0_COL_EPI_5p_N1__CCTAAAGAGCAAATCA-1	0.435011	-0.731743	-0.625841	-0.51076
001-092_T0_COL_EPI_5p_N1__TATCTCACAAGTCATC-1	1.25946	-0.795616	-0.656678	-0.536132
001-092_T0_COL_EPI_5p_N1__TTGACTTGTATTCGTG-1	0.600122	-0.820934	-0.645628	-0.560381
001-092_T0_COL_EPI_5p_N1__TGACTTTGTTTAGGAA-1	1.0182	-0.807745	-0.640591	-0.548776
001-092_T0_COL_EPI_5p_N1__GACGTTATCTGCTTGC-1	0.523378	-0.769841	-0.621229	-0.550898
001-092_T0_COL_EPI_5p_N1__ACCAGTAAGAGGACGG-1	0.290966	-0.770094	-0.630203	-0.538875
001-092_T0_COL_EPI_5p_N1__ACGAGCCCAGGATCGA-1	0.363403	-0.715916	-0.585962	-0.516929
001-092_T0_COL_EPI_5p_N1__GATCTAGGTTAGGGTG-1	-0.444246	-0.250844	-0.645408	-0.537298
001-092_T0_COL_EPI_5p_N1__CGTCAGGCAACTTGAC-1	1.28135	-0.732563	-0.57366	-0.526592
001-092_T0_COL_EPI_5p_N1__CTTACCGTCAGCACAT-1	1.35158	-0.815002	-0.630324	-0.562981
001-092_T0_COL_EPI_5p_N1__CATCAGATCGCTGATA-1	1.39932	-0.808584	-0.667867	-0.576251
001-092_T0_COL_EPI_5p_N1__TGCTACCAGTTCGCAT-1	2.34708	-0.170669	-0.633472	-0.54777
001-092_T0_COL_EPI_5p_N1__CGACTTCCACGTGAGA-1	1.44242	-0.789959	-0.592794	-0.536153
001-092_T0_COL_EPI_5p_N1__GACGTTAGTCTTTCAT-1	0.365504	-0.753845	-0.62717	-0.523468
001-092_T0_COL_EPI_5p_N1__GGAACTTTCCGCAAGC-1	0.648767	-0.753728	-0.617905	-0.512889
001-092_T0_COL_EPI_5p_N1__ACCCACTGTACTTCTT-1	0.510308	-0.820112	-0.655837	-0.574822
001-092_T0_COL_EPI_5p_N1__TTTGCGCCAGCTGCTG-1	0.087229	-0.772159	-0.639662	-0.529548
001-092_T0_COL_EPI_5p_N1__GTAGGCCGTCACCTAA-1	0.261017	-0.822577	-0.611499	-0.564782
001-092_T0_COL_EPI_5p_N1__AACTTTCGTCTACCTC-1	1.13194	-0.699037	-0.547322	-0.490103
001-092_T0_COL_EPI_5p_N1__TGAGAGGCAAGTACCT-1	-0.446913	-0.773805	-0.611434	-0.535561
001-092_T0_COL_EPI_5p_N1__CAGATCAGTCAACATC-1	-0.834747	-0.734252	-0.60038	-0.513032
001-092_T0_COL_EPI_5p_N1__AGTCTTTCAACCGCCA-1	0.319736	-0.769781	-0.639339	-0.513954
001-092_T0_COL_EPI_5p_N1__CTGGTCTGTTCCACTC-1	1.04986	-0.775771	-0.619087	-0.491643
001-092_T0_COL_EPI_5p_N1__GCATGATTCACTTATC-1	0.962652	-0.871857	-0.650403	-0.550113
001-092_T0_COL_EPI_5p_N1__AGTCTTTTCCAAGCCG-1	0.529352	-0.662754	-0.545679	-0.484478
001-092_T0_COL_EPI_5p_N1__GTATTCTCAGGTCGTC-1	1.38261	-0.7851	-0.602244	-0.520007
001-092_T0_COL_EPI_5p_N1__CGATGGCGTAATAGCA-1	1.66106	-0.752336	-0.628444	-0.53081
001-092_T0_COL_EPI_5p_N1__CAGATCAAGTGTCCAT-1	1.61219	-0.796661	-0.613237	-0.529631
001-092_T0_COL_EPI_5p_N1__AAAGATGCACGGTTTA-1	1.56694	-0.197853	-0.609975	-0.521447
001-092_T0_COL_EPI_5p_N1__ACGGAGATCCTACAGA-1	0.458963	-0.78751	-0.624007	-0.540711
001-092_T0_COL_EPI_5p_N1__TGGTTCCGTCACTGGC-1	1.13019	-0.833806	-0.663737	-0.549978
001-092_T0_COL_EPI_5p_N1__TTTCCTCGTTAGTGGG-1	0.570941	-0.195752	-0.647131	-0.541131
001-092_T0_COL_EPI_5p_N1__CCGTGGAAGGCTAGAC-1	0.606323	-0.767508	-0.615579	-0.515343
001-092_T0_COL_EPI_5p_N1__AACACGTTCCAAACTG-1	0.978091	-0.761353	-0.57522	-0.516734
001-092_T0_COL_EPI_5p_N1__TCTGGAACAATCACAC-1	1.57022	-0.770162	-0.609413	-0.52322
001-092_T0_COL_EPI_5p_N1__CTCCTAGAGACTAGAT-1	0.552607	-0.780861	-0.59539	-0.548287
001-092_T0_COL_EPI_5p_N1__ACGGCCACAGGCGATA-1	0.623698	-0.749472	-0.606194	-0.526977
001-092_T0_COL_EPI_5p_N1__CGCTGGAAGGATCGCA-1	1.20662	-0.778603	-0.630386	-0.555785
001-092_T0_COL_EPI_5p_N1__AATCCAGTCTAACCGA-1	0.547768	-0.777439	-0.606435	-0.513653
001-092_T0_COL_EPI_5p_N1__GGAAAGCAGCTGATAA-1	0.234139	-0.858921	-0.697546	-0.593627
001-092_T0_COL_EPI_5p_N1__TCGGGACGTAGGGACT-1	0.74606	-0.855606	-0.647092	-0.562717
001-092_T0_COL_EPI_5p_N1__ATTGGACTCTGTCAAG-1	1.43087	-0.809658	-0.618632	-0.551336
001-092_T0_COL_EPI_5p_N1__CGGACACAGAACAACT-1	1.20123	-0.789875	-0.620748	-0.552949
001-092_T0_COL_EPI_5p_N1__CGGAGTCCAGTAAGAT-1	0.520132	-0.798648	-0.629489	-0.542127
001-092_T0_COL_EPI_5p_N1__GAACCTACATTAGCCA-1	1.36046	-0.777694	-0.60121	-0.529834
001-092_T0_COL_EPI_5p_N1__ACACCCTTCAAACCAC-1	0.0779954	-0.210279	-0.628841	-0.537897
001-092_T0_COL_EPI_5p_N1__TCAATCTAGCCACTAT-1	-0.838903	-0.747604	-0.600704	-0.550651
001-092_T0_COL_EPI_5p_N1__CAGCTAAGTGCCTTGG-1	0.42254	-0.746814	-0.604732	-0.539052
001-092_T0_COL_EPI_5p_N1__GCGCAGTTCAGCAACT-1	1.72234	-0.754535	-0.582305	-0.516771
001-092_T0_COL_EPI_5p_N1__GACTGCGAGCCAGTTT-1	0.386214	-0.213285	-0.648877	-0.53865
001-092_T0_COL_EPI_5p_N1__ACACCAATCCATGAAC-1	0.888866	-0.790077	-0.655847	-0.525996
001-092_T0_COL_EPI_5p_N1__CCACCTAGTAAGCACG-1	-0.116468	-0.800876	-0.612083	-0.531348
001-092_T0_COL_EPI_5p_N1__TCAGATGTCCAGATCA-1	0.231073	-0.739875	-0.593464	-0.501435
001-092_T0_COL_EPI_5p_N1__GGACAGATCCTCGCAT-1	1.67329	-0.769528	-0.609083	-0.523696
001-092_T0_COL_EPI_5p_N1__TCTCATACAGGTCTCG-1	0.943229	-0.788106	-0.629556	-0.544488
001-092_T0_COL_EPI_5p_N1__GTAACGTGTGTCCTCT-1	2.33413	-0.780888	-0.590233	-0.532074
001-092_T0_COL_EPI_5p_N1__CAACCAACAGGGCATA-1	1.46605	-0.76415	-0.609392	-0.533887
001-092_T0_COL_EPI_5p_N1__GCGCAACCAGTAAGAT-1	-0.0954677	-0.79727	-0.621066	-0.503448
001-092_T0_COL_EPI_5p_N1__GCAGCCATCCGTCATC-1	1.94485	-0.701462	-0.562669	-0.481257
001-092_T0_COL_EPI_5p_N1__CTAACTTTCGCCATAA-1	-0.103598	-0.781795	-0.591936	-0.537004
001-092_T0_COL_EPI_5p_N1__CCATGTCCATAGGATA-1	1.06277	-0.856955	-0.683052	-0.588887
001-092_T0_COL_EPI_5p_N1__GGATTACAGGATGGAA-1	0.0712335	-0.803744	-0.618726	-0.558282
001-092_T0_COL_EPI_5p_N1__CAACCAAAGGTACTCT-1	0.152478	-0.730454	-0.578971	-0.528152
001-092_T0_COL_EPI_5p_N1__CGTGAGCGTGCGAAAC-1	1.09509	-0.766934	-0.618059	-0.514958
001-092_T0_COL_EPI_5p_N1__ACGATGTAGGCATGTG-1	2.57984	-0.749496	-0.567308	-0.523181
001-092_T0_COL_EPI_5p_N1__TCGGTAAGTTACGACT-1	-0.111443	-0.814823	-0.610741	-0.540644
001-092_T0_COL_EPI_5p_N1__AACCATGCATCGTCGG-1	1.54862	-0.759327	-0.627917	-0.552271
001-092_T0_COL_EPI_5p_N1__CTTCTCTAGGAATGGA-1	1.25918	-0.197571	-0.654242	-0.520068
001-092_T0_COL_EPI_5p_N1__CCGTGGAAGTACGACG-1	0.508516	-0.701474	-0.580466	-0.519775
001-092_T0_COL_EPI_5p_N1__GACGCGTAGCAGCGTA-1	0.891908	-0.807592	-0.656342	-0.528198
001-092_T0_COL_EPI_5p_N1__GGATGTTTCGTGGTCG-1	0.0950607	-0.82511	-0.629706	-0.563445
001-092_T0_COL_EPI_5p_N1__AGCTCTCAGCCTATGT-1	-0.160561	-0.803278	-0.63148	-0.568313
001-092_T0_COL_EPI_5p_N1__TGGCTGGAGGACTGGT-1	0.784824	-0.838229	-0.643613	-0.55011
001-092_T0_COL_EPI_5p_N1__TTAGTTCCACTAAGTC-1	1.46505	-0.773747	-0.61199	-0.541091
001-092_T0_COL_EPI_5p_N1__CAGCTAAGTGATGTGG-1	2.60698	-0.70983	-0.574689	-0.503595
001-092_T0_COL_EPI_5p_N1__TCGAGGCTCTGCGACG-1	0.39442	-0.810413	-0.675723	-0.580186
001-092_T0_COL_EPI_5p_N1__GCTTCCACACGTTGGC-1	1.19172	-0.835722	-0.662934	-0.557808
001-092_T0_COL_EPI_5p_N1__GAACATCAGAAGGTGA-1	0.584439	-0.181892	-0.62153	-0.552948
001-092_T0_COL_EPI_5p_N1__ACGGGTCCACGCGAAA-1	0.527778	-0.782308	-0.638678	-0.564958
001-092_T0_COL_EPI_5p_N1__AGAGCGACACTCTGTC-1	2.29674	-0.758883	-0.583813	-0.48921
001-092_T0_COL_EPI_5p_N1__CGTCCATAGCGTTGCC-1	1.36905	-0.772836	-0.604272	-0.539447
001-092_T0_COL_EPI_5p_N1__TGCCAAACAAACGCGA-1	0.374003	-0.777636	-0.606968	-0.514791
001-092_T0_COL_EPI_5p_N1__TCTGAGAAGACTACAA-1	0.125053	-0.800069	-0.637482	-0.551507
001-092_T0_COL_EPI_5p_N1__CTCTGGTCAGCTCGAC-1	-0.153295	-0.847704	-0.6699	-0.563704
001-092_T0_COL_EPI_5p_N1__CCATTCGCACTCGACG-1	-0.885001	-0.750246	-0.598126	-0.519048
001-092_T0_COL_EPI_5p_N1__TCTCTAATCAACGCTA-1	-0.0491026	-0.790573	-0.617431	-0.526017
001-092_T0_COL_EPI_5p_N1__CAGCATAGTTCGGCAC-1	1.8367	-0.747284	-0.584678	-0.494544
001-092_T0_COL_EPI_5p_N1__TACGGTATCCTAGAAC-1	1.03271	-0.765473	-0.601773	-0.547972
001-092_T0_COL_EPI_5p_N1__CGCTTCACACTGAAGG-1	0.830239	-0.758179	-0.607516	-0.53491
001-092_T0_COL_EPI_5p_N1__GTCAAGTAGGCACATG-1	0.336822	-0.821162	-0.628179	-0.583818
001-092_T0_COL_EPI_5p_N1__CTACATTGTGTTTGGT-1	0.182207	-0.721713	-0.591508	-0.518896
001-092_T0_COL_EPI_5p_N1__CACATTTAGAGCCTAG-1	1.18336	-0.748194	-0.594879	-0.520806
001-092_T0_COL_EPI_5p_N1__CACATAGTCGCACTCT-1	0.636986	-0.766387	-0.587126	-0.52535
001-092_T0_COL_EPI_5p_N1__AGATCTGTCAACGCTA-1	0.204698	-0.70722	-0.558798	-0.471369
001-092_T0_COL_EPI_5p_N1__AACTTTCTCAGCATGT-1	1.68565	-0.761182	-0.650389	-0.529639
001-092_T0_COL_EPI_5p_N1__CTTAGGAGTTAAGATG-1	1.18701	-0.106937	-0.626308	-0.523167
001-092_T0_COL_EPI_5p_N1__CTGAAGTCATCAGTAC-1	0.678592	-0.789254	-0.610923	-0.509072
001-092_T0_COL_EPI_5p_N1__ATCATGGAGACTGGGT-1	0.678752	-0.758785	-0.608557	-0.564767
001-092_T0_COL_EPI_5p_N1__CTTAACTTCACTTACT-1	-0.115157	-0.785679	-0.595079	-0.572381
001-092_T0_COL_EPI_5p_N1__TATTACCCACATGTGT-1	0.564321	-0.762812	-0.613681	-0.542805
001-092_T0_COL_EPI_5p_N1__TTGAACGAGAGGTTGC-1	1.21009	-0.801213	-0.605727	-0.531112
001-092_T0_COL_EPI_5p_N1__CAAGGCCTCTAACCGA-1	0.134705	-0.796101	-0.641279	-0.537432
001-092_T0_COL_EPI_5p_N1__CGTCTACCAAGGTTCT-1	1.0385	-0.724292	-0.567862	-0.508563
001-092_T0_COL_EPI_5p_N1__GTGTTAGCAGTCCTTC-1	-0.00741993	-0.729975	-0.58293	-0.507813
001-092_T0_COL_EPI_5p_N1__CACAGGCGTACTTAGC-1	0.579421	-0.788542	-0.622367	-0.548514
001-092_T0_COL_EPI_5p_N1__CTAAGACTCCACGTGG-1	1.38922	-0.812989	-0.639706	-0.56184
001-092_T0_COL_EPI_5p_N1__CGGACTGTCTTTAGTC-1	1.66472	-0.835471	-0.62708	-0.563203
001-092_T0_COL_EPI_5p_N1__ATTTCTGGTGCAGGTA-1	1.40368	-0.665973	-0.558541	-0.491802
001-092_T0_COL_EPI_5p_N1__TCGGTAACAGGGTACA-1	0.870284	-0.802488	-0.64116	-0.522341
001-092_T0_COL_EPI_5p_N1__TTTCCTCTCTGTCTCG-1	0.794203	-0.787325	-0.595196	-0.514446
001-092_T0_COL_EPI_5p_N1__GCGCAACTCGAATGGG-1	0.696545	-0.796988	-0.650801	-0.554603
001-092_T0_COL_EPI_5p_N1__GCTGCTTCATTGGGCC-1	1.00692	-0.739495	-0.586371	-0.510965
001-092_T0_COL_EPI_5p_N1__GTAGGCCAGCCGGTAA-1	1.5976	-0.757795	-0.605183	-0.52727
001-092_T0_COL_EPI_5p_N1__GAATGAAGTCAGAAGC-1	0.905961	-0.771774	-0.604009	-0.509619
001-092_T0_COL_EPI_5p_N1__ACTTTCAAGGAGCGAG-1	-0.400458	-0.758038	-0.604088	-0.536793
001-092_T0_COL_EPI_5p_N1__ATCTGCCTCACATGCA-1	0.982483	-0.804429	-0.626764	-0.541769
001-092_T0_COL_EPI_5p_N1__TCTGAGATCAAGAAGT-1	0.0986302	-0.192672	-0.656516	-0.581686
001-092_T0_COL_EPI_5p_N1__ACGGGCTGTTAAGGGC-1	0.583812	-0.798715	-0.62739	-0.55209
001-092_T0_COL_EPI_5p_N1__GCTCTGTGTAAGGGCT-1	0.958489	-0.137161	-0.645629	-0.53378
001-092_T0_COL_EPI_5p_N1__GGAATAAAGGTGCAAC-1	0.968697	-0.827263	-0.653463	-0.567481
001-092_T0_COL_EPI_5p_N1__CATTATCTCACAACGT-1	1.13994	-0.780433	-0.584782	-0.519692
001-092_T0_COL_EPI_5p_N1__TACACGACAAGGACAC-1	0.471618	-0.755946	-0.625011	-0.523831
001-092_T0_COL_EPI_5p_N1__AAACCTGGTAAGGGCT-1	0.685321	-0.131903	-0.554614	-0.509277
001-092_T0_COL_EPI_5p_N1__GCATGATTCAAACAAG-1	0.0849908	-0.219072	-0.658839	-0.559253
001-092_T0_COL_EPI_5p_N1__CTCAGAAGTCACAAGG-1	0.938356	-0.214961	-0.628952	-0.52671
001-092_T0_COL_EPI_5p_N1__GGGATGAAGAAAGTGG-1	0.248621	-0.699461	-0.553099	-0.485692
001-092_T0_COL_EPI_5p_N1__CCTACACTCCTTGCCA-1	0.840891	-0.772245	-0.623579	-0.535713
001-092_T0_COL_EPI_5p_N1__CACCACTAGGGTCTCC-1	1.86357	-0.76627	-0.594612	-0.489381
001-092_T0_COL_EPI_5p_N1__CTCGAGGGTACTCGCG-1	0.317608	-0.761982	-0.594384	-0.538249
001-092_T0_COL_EPI_5p_N1__CTCGAGGCACACCGCA-1	2.04669	-0.803753	-0.640365	-0.548688
001-092_T0_COL_EPI_5p_N1__GGACATTCATTGAGCT-1	0.226924	-0.71685	-0.566887	-0.476987
001-092_T0_COL_EPI_5p_N1__TCGGTAACAATCCGAT-1	1.06664	-0.702338	-0.566155	-0.494256
001-092_T0_COL_EPI_5p_N1__TGGTTCCTCCTACAGA-1	1.1118	-0.773537	-0.618133	-0.509157
001-092_T0_COL_EPI_5p_N1__GCCTCTAGTCCGAGTC-1	1.91325	-0.782031	-0.625348	-0.491259
001-092_T0_COL_EPI_5p_N1__ACACCGGGTACAGCAG-1	0.663852	-0.863908	-0.701078	-0.600233
001-092_T0_COL_EPI_5p_N1__GCTGCTTTCTGCCCTA-1	1.32334	-0.742707	-0.568661	-0.500268
001-092_T0_COL_EPI_5p_N1__GTGCGGTTCTGTGCAA-1	1.56524	-0.788726	-0.623832	-0.538168
001-092_T0_COL_EPI_5p_N1__CTAAGACAGGTGCTAG-1	0.272065	-0.688069	-0.554682	-0.512903
001-092_T0_COL_EPI_5p_N1__TTAGGACAGGGTCGAT-1	1.40726	-0.154724	-0.61572	-0.503933
001-092_T0_COL_EPI_5p_N1__ACAGCTACACGCATCG-1	0.821678	-0.760593	-0.605399	-0.547546
001-092_T0_COL_EPI_5p_N1__GTGTTAGGTATGAATG-1	1.99096	-0.770821	-0.572586	-0.508712
001-092_T0_COL_EPI_5p_N1__AATCCAGAGGTGATAT-1	1.00839	-0.760363	-0.574895	-0.512316
001-092_T0_COL_EPI_5p_N1__GACGGCTAGTGAAGAG-1	1.78617	-0.751897	-0.592411	-0.545055
001-092_T0_COL_EPI_5p_N1__TATCAGGTCTTAGAGC-1	1.18376	-0.770134	-0.626683	-0.521761
001-092_T0_COL_EPI_5p_N1__CACTCCAAGTTAGGTA-1	0.647371	-0.191016	-0.622774	-0.551821
001-092_T0_COL_EPI_5p_N1__GTGGGTCAGGACATTA-1	-0.33647	-0.737864	-0.622216	-0.52676
001-092_T0_COL_EPI_5p_N1__CGACTTCTCTGTGCAA-1	-0.037166	-0.759533	-0.597325	-0.50515
001-092_T0_COL_EPI_5p_N1__AAGCCGCCAAGTTGTC-1	1.70966	-0.786138	-0.635727	-0.53267
001-092_T0_COL_EPI_5p_N1__AGCGTATAGGAGTTTA-1	2.08225	-0.790321	-0.635991	-0.525256
001-092_T0_COL_EPI_5p_N1__GTCGTAACAATCGGTT-1	0.107107	-0.776659	-0.595918	-0.557983
001-092_T0_COL_EPI_5p_N1__GAAGCAGTCTCCAACC-1	0.717961	-0.747192	-0.596791	-0.504982
001-092_T0_COL_EPI_5p_N1__TCTGGAATCTCCAACC-1	0.439261	-0.804122	-0.604717	-0.551192
001-092_T0_COL_EPI_5p_N1__CACAAACAGTAGATGT-1	1.28094	-0.780478	-0.606999	-0.567932
001-092_T0_COL_EPI_5p_N1__ATCCGAACAGACTCGC-1	0.313229	-0.779974	-0.635363	-0.534565
001-092_T0_COL_EPI_5p_N1__TTCTCAATCATTCACT-1	2.95481	-0.153253	-0.599142	-0.542783
001-092_T0_COL_EPI_5p_N1__GTAGTCAGTGGGTATG-1	-0.371774	-0.761832	-0.595941	-0.488065
001-092_T0_COL_EPI_5p_N1__ACACCCTAGTCCGGTC-1	0.378116	-0.840658	-0.644085	-0.545778
001-092_T0_COL_EPI_5p_N1__TCTGGAATCAACCAAC-1	0.713608	-0.727391	-0.58866	-0.520509
001-092_T0_COL_EPI_5p_N1__CGGGTCACAGGCGATA-1	-0.052837	-0.721736	-0.60515	-0.527198
001-092_T0_COL_EPI_5p_N1__GAGGTGATCAGAGACG-1	0.821324	-0.752157	-0.629743	-0.503226
001-092_T0_COL_EPI_5p_N1__GACTACACACAAGCCC-1	1.76413	0.525625	-0.611737	-0.505716
001-092_T0_COL_EPI_5p_N1__CATGGCGCAATGACCT-1	1.04831	-0.122057	-0.602663	-0.491294
001-092_T0_COL_EPI_5p_N1__GAATAAGCACGCGAAA-1	-0.320359	-0.710384	-0.578666	-0.499486
001-092_T0_COL_EPI_5p_N1__ACTATCTTCCCGACTT-1	-0.0603224	-0.796025	-0.635998	-0.574156
001-092_T0_COL_EPI_5p_N1__ACTGCTCCACAGACAG-1	1.01319	-0.831117	-0.653823	-0.55775
001-092_T0_COL_EPI_5p_N1__GACTAACGTCTAGTGT-1	-0.0502507	-0.766932	-0.620843	-0.527336
001-092_T0_COL_EPI_5p_N1__ACGGGTCTCAAACCAC-1	-0.824653	-0.722652	-0.576441	-0.497538
001-092_T0_COL_EPI_5p_N1__GTACTTTCACGACGAA-1	1.67253	-0.701521	-0.552401	-0.473216
001-092_T0_COL_EPI_5p_N1__ATTACTCAGTGAACAT-1	0.357299	-0.239534	-0.680735	-0.587961
001-092_T0_COL_EPI_5p_N1__CGTTAGAGTTAAGATG-1	0.358722	-0.775013	-0.622386	-0.531573
001-092_T0_COL_EPI_5p_N1__AACTTTCGTTACGGAG-1	1.53871	-0.101808	-0.61353	-0.548496
001-092_T0_COL_EPI_5p_N1__CCGGTAGCACATCCGG-1	-0.0552583	-0.743048	-0.620963	-0.523156
001-092_T0_COL_EPI_5p_N1__AAGACCTCACAAGTAA-1	0.908006	-0.759432	-0.603195	-0.527784
001-092_T0_COL_EPI_5p_N1__ATCACGATCACCTCGT-1	1.20016	-0.728186	-0.589682	-0.52822
001-092_T0_COL_EPI_5p_N1__CACCACTAGGCCCTTG-1	1.15435	-0.742761	-0.570077	-0.507985
001-092_T0_COL_EPI_5p_N1__GTCTTCGAGCCCTAAT-1	1.68335	-0.755705	-0.600686	-0.531396
001-092_T0_COL_EPI_5p_N1__CCTCTGACACCAGATT-1	1.08386	-0.772206	-0.60061	-0.546055
001-092_T0_COL_EPI_5p_N1__ATAACGCTCATGTGGT-1	0.650986	-0.735907	-0.59156	-0.499337
001-092_T0_COL_EPI_5p_N1__GGGCATCCACACGCTG-1	0.611324	-0.816433	-0.663121	-0.584535
001-092_T0_COL_EPI_5p_N1__CGGAGTCTCTGATACG-1	1.28445	-0.786549	-0.614807	-0.540191
001-092_T0_COL_EPI_5p_N1__ACGTCAAGTATATGGA-1	0.450098	-0.771066	-0.5889	-0.506726
001-092_T0_COL_EPI_5p_N1__GCCAAATAGGTGTGGT-1	1.07212	-0.832535	-0.653769	-0.569503
001-092_T0_COL_EPI_5p_N1__TACAGTGTCCCTAATT-1	-0.301185	-0.713719	-0.579425	-0.483198
001-092_T0_COL_EPI_5p_N1__TAAGAGAAGGTGTGGT-1	0.812737	-0.787682	-0.631076	-0.543938
001-092_T0_COL_EPI_5p_N1__AAGTCTGTCAGGCCCA-1	0.60004	-0.785975	-0.580349	-0.530064
001-092_T0_COL_EPI_5p_N1__ACTTTCAGTCTGGTCG-1	0.834303	-0.780243	-0.617721	-0.528334
001-092_T0_COL_EPI_5p_N1__AAAGTAGGTTCCATGA-1	0.0626323	-0.702976	-0.608321	-0.475839
001-092_T0_COL_EPI_5p_N1__CTCGTCAAGCGGCTTC-1	0.909568	-0.804437	-0.644765	-0.535793
001-092_T0_COL_EPI_5p_N1__CTCGAAAGTCATACTG-1	0.499403	-0.152874	-0.62696	-0.528797
001-092_T0_COL_EPI_5p_N1__GCCTCTATCTCGCTTG-1	0.723626	-0.811624	-0.635527	-0.519088
001-092_T0_COL_EPI_5p_N1__CGTGTAAAGACGACGT-1	-0.0525407	-0.794575	-0.621073	-0.547607
001-092_T0_COL_EPI_5p_N1__CCTCTGAGTTACGTCA-1	0.794421	-0.73761	-0.548803	-0.495104
001-092_T0_COL_EPI_5p_N1__GGATTACAGAGCAATT-1	0.609577	-0.214704	-0.641328	-0.545112
001-092_T0_COL_EPI_5p_N1__CATCGAATCTAACTGG-1	-0.391423	-0.805066	-0.650985	-0.556967
001-092_T0_COL_EPI_5p_N1__TACTCGCCAAGGTGTG-1	0.257819	-0.711577	-0.591567	-0.475196
001-092_T0_COL_EPI_5p_N1__CGAGAAGCAGGAACGT-1	-0.889647	-0.764762	-0.635778	-0.502205
001-092_T0_COL_EPI_5p_N1__TGACTAGGTATAGGTA-1	1.84148	-0.207352	-0.648804	-0.557144
001-092_T0_COL_EPI_5p_N1__GTACGTACAAAGAATC-1	1.04858	-0.726479	-0.558387	-0.511243
001-092_T0_COL_EPI_5p_N1__TCGTAGAAGCCCAATT-1	-0.292565	-0.712487	-0.565033	-0.491864
001-092_T0_COL_EPI_5p_N1__CCTTCGACACGTCAGC-1	0.766414	-0.738969	-0.600225	-0.532358
001-092_T0_COL_EPI_5p_N1__GAGTCCGAGTCTCAAC-1	0.992683	0.286606	-0.588152	-0.512235
001-092_T0_COL_EPI_5p_N1__ACCGTAAAGCCCAATT-1	-0.870876	-0.817701	-0.604158	-0.534732
001-092_T0_COL_EPI_5p_N1__CGGACTGTCCGCAAGC-1	1.20269	-0.685515	-0.571291	-0.495746
001-092_T0_COL_EPI_5p_N1__CAGGTGCCAAGCTGTT-1	1.3952	-0.720669	-0.574284	-0.504227
001-092_T0_COL_EPI_5p_N1__GCACTCTGTATCGCAT-1	-0.471365	-0.846107	-0.668367	-0.574432
001-092_T0_COL_EPI_5p_N1__CGTGTCTAGCCTATGT-1	-0.00840404	-0.784053	-0.629683	-0.517554
001-092_T0_COL_EPI_5p_N1__TGTGGTAGTTCTGAAC-1	1.38474	-0.750398	-0.578808	-0.508844
001-092_T0_COL_EPI_5p_N1__GCATACAGTGACCAAG-1	0.0119988	-0.730092	-0.581903	-0.51264
001-092_T0_COL_EPI_5p_N1__GAACCTAGTATATGGA-1	0.696656	-0.759338	-0.607322	-0.516918
001-092_T0_COL_EPI_5p_N1__TAGGCATGTAGGGACT-1	1.69057	0.193472	-0.632791	-0.521298
001-092_T0_COL_EPI_5p_N1__TTGGAACTCAGCGATT-1	0.524803	-0.725601	-0.572265	-0.486388
001-092_T0_COL_EPI_5p_N1__TTTACTGAGACTCGGA-1	1.57472	-0.79377	-0.630573	-0.557337
001-092_T0_COL_EPI_5p_N1__GACGGCTTCACGGTTA-1	0.106609	-0.794856	-0.612815	-0.529356
001-092_T0_COL_EPI_5p_N1__AAGACCTGTGAAAGAG-1	0.760611	-0.754354	-0.604704	-0.5102
001-092_T0_COL_EPI_5p_N1__GGCCGATCAGCGTTCG-1	0.0163445	-0.79635	-0.641922	-0.556462
001-092_T0_COL_EPI_5p_N1__CATCCACAGTACGTAA-1	2.44335	-0.123035	-0.602329	-0.527187
001-092_T0_COL_EPI_5p_N1__CAAGATCAGCGTTCCG-1	0.835802	-0.759104	-0.594353	-0.50066
001-092_T0_COL_EPI_5p_N1__CTCTAATTCTACCTGC-1	0.202399	-0.743365	-0.604949	-0.53627
001-092_T0_COL_EPI_5p_N1__AACTCTTGTCTGCCAG-1	-0.308924	-0.750174	-0.590453	-0.517963
001-092_T0_COL_EPI_5p_N1__TACTCATCAAGCCTAT-1	0.110685	-0.801471	-0.637195	-0.577391
001-092_T0_COL_EPI_5p_N1__GACCAATCAAAGTGCG-1	0.645391	-0.745678	-0.609499	-0.545432
001-092_T0_COL_EPI_5p_N1__AAGGTTCAGAGGTAGA-1	1.10147	-0.718729	-0.569994	-0.486189
001-092_T0_COL_EPI_5p_N1__CTCGTCAAGCCAGGAT-1	1.62879	-0.746039	-0.576814	-0.491615
001-092_T0_COL_EPI_5p_N1__TTATGCTAGCCTCGTG-1	0.564559	-0.703149	-0.566441	-0.502153
001-092_T0_COL_EPI_5p_N1__CATTATCCAATCTACG-1	-0.365759	-0.766486	-0.622286	-0.505615
001-092_T0_COL_EPI_5p_N1__GTCACGGTCTTCGAGA-1	1.49523	-0.733993	-0.565094	-0.494278
001-092_T0_COL_EPI_5p_N1__GAACGGATCACCAGGC-1	1.34126	-0.77592	-0.5878	-0.53261
001-092_T0_COL_EPI_5p_N1__GAAGCAGGTCTCTCGT-1	1.70271	-0.743518	-0.622449	-0.54166
001-092_T0_COL_EPI_5p_N1__TAAGAGATCAACCATG-1	0.360895	-0.778954	-0.628873	-0.514625
001-092_T0_COL_EPI_5p_N1__CTCACACCAGCGAACA-1	0.314262	-0.805769	-0.616028	-0.535999
001-092_T0_COL_EPI_5p_N1__TTTGGTTTCGTAGATC-1	1.09087	-0.768107	-0.607641	-0.528822
001-092_T0_COL_EPI_5p_N1__GAAGCAGCAAGTCTGT-1	-0.0111978	-0.754707	-0.606053	-0.551458
001-092_T0_COL_EPI_5p_N1__CAGTAACGTACAGCAG-1	-0.385318	-0.775857	-0.618962	-0.529964
001-092_T0_COL_EPI_5p_N1__GAACCTAAGTCTCGGC-1	0.913222	-0.762037	-0.611724	-0.539464
001-092_T0_COL_EPI_5p_N1__TGCTGCTAGGGAAACA-1	1.45615	-0.197429	-0.632735	-0.570032
001-092_T0_COL_EPI_5p_N1__ATTATCCCATTAACCG-1	1.65267	-0.70102	-0.584234	-0.496973
001-092_T0_COL_EPI_5p_N1__CAGCGACCATAAAGGT-1	0.873242	-0.0255116	-0.56506	-0.492237
001-092_T0_COL_EPI_5p_N1__AACACGTAGAGTTGGC-1	1.37577	-0.782209	-0.63065	-0.536514
001-092_T0_COL_EPI_5p_N1__GCTGGGTAGAGCAATT-1	2.20011	-0.766013	-0.602266	-0.536625
001-092_T0_COL_EPI_5p_N1__TAAGTGCAGTGTGGCA-1	-0.80542	-0.692225	-0.550816	-0.486232
001-092_T0_COL_EPI_5p_N1__ATCATGGAGTTACCCA-1	1.24572	-0.736377	-0.61156	-0.510885
001-092_T0_COL_EPI_5p_N1__AACTCTTAGACAATAC-1	1.20498	-0.865115	-0.696185	-0.602017
001-092_T0_COL_EPI_5p_N1__GCGCGATCACCAGCAC-1	1.4083	-0.755221	-0.60233	-0.49972
001-092_T0_COL_EPI_5p_N1__GGACGTCGTAAGAGAG-1	0.459943	-0.791004	-0.653642	-0.566762
001-092_T0_COL_EPI_5p_N1__CTGGTCTCAGGCTCAC-1	0.945365	-0.783885	-0.593757	-0.530936
001-092_T0_COL_EPI_5p_N1__GGGTCTGAGGCGTACA-1	0.0146625	-0.774386	-0.612448	-0.519772
001-092_T0_COL_EPI_5p_N1__GGGAGATTCAAACCAC-1	0.24441	-0.753228	-0.615311	-0.511405
001-092_T0_COL_EPI_5p_N1__GATGCTAAGAAGCCCA-1	1.15352	-0.814253	-0.636843	-0.558853
001-092_T0_COL_EPI_5p_N1__TCATTACTCTAAGCCA-1	1.47037	-0.734678	-0.565257	-0.498921
001-092_T0_COL_EPI_5p_N1__AGTGAGGAGTTTAGGA-1	1.05482	-0.760653	-0.635652	-0.516275
001-092_T0_COL_EPI_5p_N1__TCGGTAAAGTACTTGC-1	0.567191	-0.889681	-0.668686	-0.574584
001-092_T0_COL_EPI_5p_N1__CGAGAAGTCTCATTCA-1	0.778836	-0.707617	-0.582691	-0.504177
001-092_T0_COL_EPI_5p_N1__AAAGTAGGTAAGTGTA-1	0.779204	-0.792143	-0.652836	-0.551044
001-092_T0_COL_EPI_5p_N1__CGATGTAGTTGGTTTG-1	1.20122	-0.145054	-0.636622	-0.541687
001-092_T0_COL_EPI_5p_N1__TCACGAACAATCTGCA-1	0.199671	-0.780597	-0.646536	-0.573056
001-092_T0_COL_EPI_5p_N1__CTGAAGTGTGACTACT-1	0.838236	-0.763713	-0.578407	-0.487766
001-092_T0_COL_EPI_5p_N1__GACGTTATCCCAAGTA-1	0.521362	-0.732891	-0.569254	-0.509409
001-092_T0_COL_EPI_5p_N1__CAACTAGCAGCTGCAC-1	0.547749	-0.751547	-0.588986	-0.514266
001-092_T0_COL_EPI_5p_N1__CCGGTAGAGGATGCGT-1	0.638891	-0.822696	-0.610092	-0.543275
001-092_T0_COL_EPI_5p_N1__CGAGCCACAGGATTGG-1	0.848704	-0.750806	-0.603399	-0.50938
001-092_T0_COL_EPI_5p_N1__GATCTAGAGCTAACAA-1	0.679773	-0.754734	-0.596695	-0.527104
001-092_T0_COL_EPI_5p_N1__GACGCGTTCTTGTTTG-1	0.460853	-0.122333	-0.60204	-0.504299
001-092_T0_COL_EPI_5p_N1__GCCAAATGTAAATACG-1	0.523963	-0.732953	-0.585655	-0.50385
001-092_T0_COL_EPI_5p_N1__AAAGATGTCCCTTGTG-1	1.98689	-0.74496	-0.575559	-0.503806
001-092_T0_COL_EPI_5p_N1__GGATTACGTGTGCCTG-1	1.42895	-0.134511	-0.600426	-0.50675
001-092_T0_COL_EPI_5p_N1__CATGCCTAGCTTCGCG-1	1.02997	-0.777337	-0.605063	-0.523314
001-092_T0_COL_EPI_5p_N1__CATGACAGTTCAGTAC-1	0.241878	-0.718564	-0.559606	-0.52064
001-092_T0_COL_EPI_5p_N1__AGTCTTTTCTTGCATT-1	1.3246	-0.755737	-0.589199	-0.548819
001-092_T0_COL_EPI_5p_N1__ATGGGAGGTTTGACTG-1	1.62999	-0.699709	-0.534873	-0.487155
001-092_T0_COL_EPI_5p_N1__ATCTACTGTGCAACGA-1	0.767575	-0.760733	-0.601071	-0.508467
001-092_T0_COL_EPI_5p_N1__GGGTCTGCAGATGGCA-1	0.697648	-0.764383	-0.603919	-0.532536
001-092_T0_COL_EPI_5p_N1__GACACGCTCTCGCATC-1	0.766993	-0.7484	-0.603166	-0.501315
001-092_T0_COL_EPI_5p_N1__CTTACCGCAGTATAAG-1	1.63016	-0.730866	-0.580833	-0.504814
001-092_T0_COL_EPI_5p_N1__CCGGGATTCTTCTGGC-1	0.96062	-0.760852	-0.608409	-0.530042
001-092_T0_COL_EPI_5p_N1__TGGCTGGCATTAACCG-1	0.875766	-0.642866	-0.514722	-0.424931
001-092_T0_COL_EPI_5p_N1__CCGTACTGTCGGCACT-1	1.95335	-0.134209	-0.607836	-0.518023
001-092_T0_COL_EPI_5p_N1__CAGAGAGAGTACGATA-1	1.24139	-0.763724	-0.633077	-0.548781
001-092_T0_COL_EPI_5p_N1__CAAGAAAGTACGACCC-1	0.173726	-0.747188	-0.577802	-0.504143
001-092_T0_COL_EPI_5p_N1__GTATCTTTCTAGAGTC-1	2.49594	-0.768387	-0.587362	-0.528178
001-092_T0_COL_EPI_5p_N1__ATCATCTGTTATGCGT-1	0.680418	-0.809003	-0.618603	-0.552439
001-092_T0_COL_EPI_5p_N1__CGATCGGTCTGCCCTA-1	0.81028	-0.780211	-0.617443	-0.522918
001-092_T0_COL_EPI_5p_N1__TACAGTGTCAGCCTAA-1	0.381669	-0.120282	-0.587353	-0.528954
001-092_T0_COL_EPI_5p_N1__ACTTACTAGTTGAGTA-1	0.189364	-0.776895	-0.61063	-0.527048
001-092_T0_COL_EPI_5p_N1__AAAGCAACATTGTGCA-1	0.99718	-0.727122	-0.594117	-0.482447
001-092_T0_COL_EPI_5p_N1__CACAGTAAGCTTATCG-1	2.28948	-0.745596	-0.597737	-0.519936
001-092_T0_COL_EPI_5p_N1__CGGACACGTTAAAGAC-1	0.726062	-0.0940687	-0.630796	-0.555666
001-092_T0_COL_EPI_5p_N1__TGTGTTTTCGTCCGTT-1	-0.253874	-0.703739	-0.553507	-0.473288
001-092_T0_COL_EPI_5p_N1__ACACCCTGTGGGTCAA-1	2.52642	-0.105615	-0.602836	-0.498001
001-092_T0_COL_EPI_5p_N1__CAGCTAATCGTTTGCC-1	1.36444	-0.704076	-0.535772	-0.492192
001-092_T0_COL_EPI_5p_N1__CCACTACTCATGTAGC-1	0.109482	-0.783906	-0.639905	-0.538002
001-092_T0_COL_EPI_5p_N1__CTGTGCTGTAGCGCAA-1	-0.411388	-0.815344	-0.638063	-0.536458
001-092_T0_COL_EPI_5p_N1__CTCGTCATCACTTATC-1	0.931644	-0.697276	-0.538783	-0.46366
001-092_T0_COL_EPI_5p_N1__AACTGGTCAGACGTAG-1	1.73499	-0.740435	-0.590694	-0.492135
001-092_T0_COL_EPI_5p_N1__GTACTCCTCCGCATCT-1	0.416441	-0.162811	-0.630077	-0.549827
001-092_T0_COL_EPI_5p_N1__GGCCGATAGGGTTTCT-1	2.7698	-0.744688	-0.558121	-0.505359
001-092_T0_COL_EPI_5p_N1__GTTAAGCTCAATCACG-1	-0.285717	-0.708975	-0.55443	-0.498797
001-092_T0_COL_EPI_5p_N1__GCGGGTTAGTACCGGA-1	0.906582	-0.746011	-0.562456	-0.47255
001-092_T0_COL_EPI_5p_N1__AGCTCCTAGTGCAAGC-1	0.164931	-0.76455	-0.603423	-0.524084
001-092_T0_COL_EPI_5p_N1__ACCTTTAAGATCCCAT-1	0.83278	-0.693927	-0.555531	-0.500111
001-092_T0_COL_EPI_5p_N1__GGGACCTTCCATTCTA-1	0.226198	-0.729295	-0.586868	-0.499637
001-092_T0_COL_EPI_5p_N1__AATCCAGAGCGATAGC-1	0.836889	-0.701048	-0.550867	-0.497487
001-092_T0_COL_EPI_5p_N1__TACCTATGTACAGACG-1	-0.76579	-0.681947	-0.541084	-0.503203
001-092_T0_COL_EPI_5p_N1__TTCTACAAGTTAGGTA-1	1.34509	-0.758399	-0.621506	-0.505915
001-092_T0_COL_EPI_5p_N1__ATTGGTGAGATGAGAG-1	1.94164	-0.721687	-0.569437	-0.50917
001-092_T0_COL_EPI_5p_N1__GAAGCAGTCTTGTCAT-1	0.62098	-0.718637	-0.565134	-0.503629
001-092_T0_COL_EPI_5p_N1__GCGCAGTAGAGCTGGT-1	1.26914	-0.728619	-0.590744	-0.508403
001-092_T0_COL_EPI_5p_N1__CATCGAAGTTCCAACA-1	0.364647	-0.7567	-0.592728	-0.521231
001-092_T0_COL_EPI_5p_N1__CCATTCGGTGATAAAC-1	1.75167	-0.745884	-0.613477	-0.516339
001-092_T0_COL_EPI_5p_N1__ATTGGACAGATGCGAC-1	0.87842	-0.734165	-0.591174	-0.494365
001-092_T0_COL_EPI_5p_N1__CGATCGGCAGCATGAG-1	0.734902	-0.770971	-0.625992	-0.525485
001-092_T0_COL_EPI_5p_N1__TGACAACCAAGCTGAG-1	2.06299	-0.680589	-0.524084	-0.479912
001-092_T0_COL_EPI_5p_N1__CCTAGCTAGGAGTTGC-1	0.519841	-0.0811769	-0.622385	-0.518856
001-092_T0_COL_EPI_5p_N1__TTCTCAATCAACCATG-1	1.02827	-0.731634	-0.559844	-0.526272
001-092_T0_COL_EPI_5p_N1__CTACACCCACAGATTC-1	1.52376	-0.734569	-0.586013	-0.496265
001-092_T0_COL_EPI_5p_N1__GGTATTGGTGGCCCTA-1	0.826578	-0.761055	-0.602196	-0.536422
001-092_T0_COL_EPI_5p_N1__CTAGTGAGTGCCTTGG-1	1.2941	-0.752301	-0.591591	-0.518635
001-092_T0_COL_EPI_5p_N1__TACACGAAGCACCGCT-1	1.81036	-0.720402	-0.577791	-0.49322
001-092_T0_COL_EPI_5p_N1__GTCCTCATCACTCCTG-1	0.71424	-0.182464	-0.693423	-0.589409
001-092_T0_COL_EPI_5p_N1__GGGAGATGTAAATGAC-1	1.82373	-0.729581	-0.620332	-0.511262
001-092_T0_COL_EPI_5p_N1__ATTTCTGAGGTGGGTT-1	0.497206	0.502606	-0.62911	-0.528434
001-092_T0_COL_EPI_5p_N1__CACAGTACACTCTGTC-1	2.29632	-0.824249	-0.643227	-0.578732
001-092_T0_COL_EPI_5p_N1__CACATTTCAAGTTAAG-1	1.90598	-0.775622	-0.581494	-0.531649
001-092_T0_COL_EPI_5p_N1__TCAGCAACATTCCTCG-1	-0.320745	-0.765097	-0.634348	-0.493875
001-092_T0_COL_EPI_5p_N1__GCTTCCATCAATACCG-1	0.701497	-0.785483	-0.61218	-0.507108
001-092_T0_COL_EPI_5p_N1__CCGGTAGGTATCGCAT-1	0.547526	-0.746019	-0.570825	-0.476282
001-092_T0_COL_EPI_5p_N1__TCATTACCACGAAATA-1	0.525693	-0.73212	-0.563125	-0.498353
001-092_T0_COL_EPI_5p_N1__GCGCGATCAGTAACGG-1	1.46024	-0.742407	-0.572158	-0.522226
001-092_T0_COL_EPI_5p_N1__CAGCTGGTCAGTGCAT-1	-0.870634	-0.786364	-0.594826	-0.52847
001-092_T0_COL_EPI_5p_N1__AACTTTCCACAGTCGC-1	0.835683	-0.779483	-0.599709	-0.527226
001-092_T0_COL_EPI_5p_N1__TTCGGTCGTTACGGAG-1	0.190104	-0.77648	-0.629374	-0.543674
001-092_T0_COL_EPI_5p_N1__CTTACCGGTCAATACC-1	1.76607	-0.789822	-0.599398	-0.541895
001-092_T0_COL_EPI_5p_N1__ACTGAACAGTGTACTC-1	0.0153986	-0.736021	-0.575929	-0.525824
001-092_T0_COL_EPI_5p_N1__CTAGTGACAAAGCGGT-1	0.946407	-0.0969989	-0.588083	-0.515801
001-092_T0_COL_EPI_5p_N1__CGGACGTTCAGGTAAA-1	1.01449	-0.695366	-0.567807	-0.490757
001-092_T0_COL_EPI_5p_N1__CATATTCAGTCATGCT-1	1.45631	-0.775785	-0.638038	-0.527401
001-092_T0_COL_EPI_5p_N1__TGGCTGGCACGCGAAA-1	0.455864	-0.808751	-0.643513	-0.564954
001-092_T0_COL_EPI_5p_N1__GGGCACTCAATCGAAA-1	2.00696	-0.138354	-0.593912	-0.532352
001-092_T0_COL_EPI_5p_N1__GACGCGTTCCTATGTT-1	1.39259	-0.75175	-0.564352	-0.533876
001-092_T0_COL_EPI_5p_N1__CAGTCCTCACTCAGGC-1	-0.34356	-0.736557	-0.591004	-0.511821
001-092_T0_COL_EPI_5p_N1__TGATTTCTCCATTCTA-1	1.1894	-0.70892	-0.560378	-0.506809
001-092_T0_COL_EPI_5p_N1__CCTAAAGCATCGGGTC-1	0.514888	-0.0739537	-0.604336	-0.514164
001-092_T0_COL_EPI_5p_N1__AATCCAGAGTCGAGTG-1	0.655485	-0.70094	-0.581715	-0.528176
001-092_T0_COL_EPI_5p_N1__TACTTACCAGATAATG-1	0.49802	-0.793616	-0.619669	-0.532408
001-092_T0_COL_EPI_5p_N1__TGGCGCACAGTATCTG-1	0.250792	-0.711678	-0.579162	-0.508483
001-092_T0_COL_EPI_5p_N1__GATTCAGTCCCTTGTG-1	1.27819	-0.730491	-0.572411	-0.517893
001-092_T0_COL_EPI_5p_N1__TCGGTAAAGGCTCAGA-1	1.92449	-0.713202	-0.563344	-0.456
001-092_T0_COL_EPI_5p_N1__CCGTGGAAGCAATCTC-1	0.935023	-0.79217	-0.651908	-0.524865
001-092_T0_COL_EPI_5p_N1__CACATAGGTCTTCTCG-1	2.15471	-0.742577	-0.588307	-0.504491
001-092_T0_COL_EPI_5p_N1__AACACGTTCCATGAGT-1	0.896446	-0.666345	-0.520023	-0.476383
001-092_T0_COL_EPI_5p_N1__AAATGCCCAAGCCTAT-1	1.64627	-0.788105	-0.595738	-0.533306
001-092_T0_COL_EPI_5p_N1__CGGACTGAGCCCTAAT-1	0.805348	-0.737807	-0.553593	-0.515273
001-092_T0_COL_EPI_5p_N1__TATCTCATCTGAAAGA-1	0.499769	-0.0940937	-0.580437	-0.517264
001-092_T0_COL_EPI_5p_N1__GGATTACCAATGGAGC-1	-0.296816	-0.04252	-0.583388	-0.493723
001-092_T0_COL_EPI_5p_N1__CGTCCATTCCTACAGA-1	1.11729	-0.806781	-0.623468	-0.547893
001-092_T0_COL_EPI_5p_N1__CTAGTGAAGGTGCACA-1	1.8998	-0.771325	-0.624244	-0.530907
001-092_T0_COL_EPI_5p_N1__GAGTCCGCACACATGT-1	-0.0146085	-0.755281	-0.612304	-0.509656
001-092_T0_COL_EPI_5p_N1__TCGTACCAGGCTACGA-1	1.46499	-0.720491	-0.602613	-0.536539
001-092_T0_COL_EPI_5p_N1__TTATGCTCATGACGGA-1	0.546294	-0.756974	-0.56822	-0.529789
001-092_T0_COL_EPI_5p_N1__GATGAAAGTCTGATCA-1	0.293668	-0.699495	-0.579529	-0.482644
001-092_T0_COL_EPI_5p_N1__ATCCACCGTGTAATGA-1	1.55881	-0.858963	-0.69148	-0.572849
001-092_T0_COL_EPI_5p_N1__GACTGCGCACATCCAA-1	0.977188	-0.72903	-0.595704	-0.504031
001-092_T0_COL_EPI_5p_N1__TGGCGCAGTTTAAGCC-1	0.218007	-0.777093	-0.580342	-0.497474
001-092_T0_COL_EPI_5p_N1__AAGTCTGCACACATGT-1	1.27406	-0.751447	-0.58487	-0.510864
001-092_T0_COL_EPI_5p_N1__GTGCAGCAGCTATGCT-1	0.933443	-0.671727	-0.547245	-0.475171
001-092_T0_COL_EPI_5p_N1__CATTATCTCGCAGGCT-1	1.48986	-0.809139	-0.630976	-0.524648
001-092_T0_COL_EPI_5p_N1__CGAGCCAGTCGCTTCT-1	2.11386	-0.784112	-0.634487	-0.566491
001-092_T0_COL_EPI_5p_N1__CCACTACAGAGCTATA-1	0.567847	-0.709504	-0.548418	-0.487646
001-092_T0_COL_EPI_5p_N1__GGCAATTGTTAAGAAC-1	0.301331	-0.748536	-0.583326	-0.535167
001-092_T0_COL_EPI_5p_N1__TTAGTTCGTCGCGGTT-1	2.05527	-0.650647	-0.515824	-0.458502
001-092_T0_COL_EPI_5p_N1__GTTCATTGTGCTCTTC-1	1.51056	-0.77834	-0.624387	-0.52025
001-092_T0_COL_EPI_5p_N1__GCGCAGTAGCTAGTGG-1	-0.266839	-0.727864	-0.529397	-0.522193
001-092_T0_COL_EPI_5p_N1__GGACGTCAGATAGTCA-1	0.886713	-0.743783	-0.575568	-0.516044
001-092_T0_COL_EPI_5p_N1__TCCCGATCATGCCTAA-1	-0.422866	-0.18222	-0.635946	-0.574493
001-092_T0_COL_EPI_5p_N1__CGGGTCAGTACACCGC-1	0.449174	-0.754117	-0.577111	-0.512249
001-092_T0_COL_EPI_5p_N1__CGATGGCTCTGACCTC-1	1.66301	-0.720414	-0.540447	-0.514904
001-092_T0_COL_EPI_5p_N1__GGGAGATAGTAATCCC-1	1.70673	-0.721625	-0.59873	-0.502792
001-092_T0_COL_EPI_5p_N1__GACGTTAAGGGCTTGA-1	2.39196	-0.732371	-0.606581	-0.507305
001-092_T0_COL_EPI_5p_N1__CATCGAATCATGTGGT-1	0.821934	-0.7957	-0.633824	-0.53094
001-092_T0_COL_EPI_5p_N1__TTAGTTCTCCGGCACA-1	0.38093	-0.697807	-0.555826	-0.504557
001-092_T0_COL_EPI_5p_N1__TACACGATCTAACCGA-1	1.69027	-0.794938	-0.622204	-0.537993
001-092_T0_COL_EPI_5p_N1__ACTGTCCCACTCGACG-1	0.169723	-0.121328	-0.618454	-0.552704
001-092_T0_COL_EPI_5p_N1__TTCGGTCCACATCTTT-1	1.13798	-0.764976	-0.621899	-0.511207
001-092_T0_COL_EPI_5p_N1__GTAACTGTCTGGCGAC-1	1.30869	-0.778909	-0.63372	-0.5399
001-092_T0_COL_EPI_5p_N1__CCTTCCCCAGCTGGCT-1	0.0152644	-0.76156	-0.620896	-0.555259
001-092_T0_COL_EPI_5p_N1__AAGCCGCCAACTGCTA-1	-0.0332527	-0.784136	-0.593738	-0.542631
001-092_T0_COL_EPI_5p_N1__TAGCCGGAGCTGAACG-1	2.07213	-0.770043	-0.608099	-0.519301
001-092_T0_COL_EPI_5p_N1__TAAGAGATCTTATCTG-1	1.90495	-0.77054	-0.578587	-0.493385
001-092_T0_COL_EPI_5p_N1__CGTCAGGAGGGCTTCC-1	0.00670688	-0.730248	-0.575144	-0.499567
001-092_T0_COL_EPI_5p_N1__GGACAAGGTTCCATGA-1	2.16067	-0.76283	-0.603309	-0.504859
001-092_T0_COL_EPI_5p_N1__CCTAAAGGTATATGGA-1	0.593099	0.313088	-0.609938	-0.517601
001-092_T0_COL_EPI_5p_N1__CCGTGGAAGTTCGCAT-1	0.849075	-0.734638	-0.591891	-0.524196
001-092_T0_COL_EPI_5p_N1__AACCGCGTCTTCGAGA-1	1.13801	-0.763073	-0.592468	-0.52507
001-092_T0_COL_EPI_5p_N1__AACTCCCGTTTCGCTC-1	-0.29375	-0.0204769	-0.59642	-0.548265
001-092_T0_COL_EPI_5p_N1__TCTGGAAAGGTGGGTT-1	2.73717	-0.704833	-0.579721	-0.487353
001-092_T0_COL_EPI_5p_N1__GTGCATATCATCTGTT-1	1.41987	-0.72993	-0.589211	-0.474881
001-092_T0_COL_EPI_5p_N1__TATTACCTCAAACAAG-1	0.571098	-0.762941	-0.574977	-0.518806
001-092_T0_COL_EPI_5p_N1__CTTTGCGTCCCGACTT-1	-0.298606	-0.726065	-0.575128	-0.492561
001-092_T0_COL_EPI_5p_N1__ACATACGAGAGTAATC-1	0.629389	-0.763399	-0.559903	-0.500076
001-092_T0_COL_EPI_5p_N1__TTTACTGCATTGGGCC-1	1.26485	-0.784388	-0.598038	-0.538605
001-092_T0_COL_EPI_5p_N1__AACGTTGCACGCCAGT-1	1.21691	-0.666369	-0.495017	-0.455181
001-092_T0_COL_EPI_5p_N1__CAGTAACAGTGAATTG-1	1.77933	-0.732048	-0.608393	-0.526656
001-092_T0_COL_EPI_5p_N1__GATGAGGCAATGGTCT-1	1.27865	-0.744644	-0.561371	-0.47981
001-092_T0_COL_EPI_5p_N1__GACGTGCGTGTTAAGA-1	0.231469	-0.720776	-0.582859	-0.522613
001-092_T0_COL_EPI_5p_N1__TTAGGCAGTCTCTTTA-1	1.07865	-0.773249	-0.604907	-0.552754
001-092_T0_COL_EPI_5p_N1__GGCTGGTAGAGACGAA-1	0.982628	-0.710681	-0.5612	-0.510558
001-092_T0_COL_EPI_5p_N1__CCTAAAGCATTAGCCA-1	0.709183	-0.79846	-0.620234	-0.562329
001-092_T0_COL_EPI_5p_N1__GCTGGGTAGAAGGGTA-1	0.268686	-0.742912	-0.583194	-0.530576
001-092_T0_COL_EPI_5p_N1__ACTATCTAGTCCATAC-1	0.396242	-0.72708	-0.592935	-0.503956
001-092_T0_COL_EPI_5p_N1__AGTCTTTCAAACGCGA-1	1.79047	-0.719959	-0.571247	-0.48156
001-092_T0_COL_EPI_5p_N1__TTAGGCATCCTGCAGG-1	0.796503	-0.746557	-0.564078	-0.496848
001-092_T0_COL_EPI_5p_N1__TACGGTAAGCTGAAAT-1	0.21399	-0.743304	-0.611342	-0.520837
001-092_T0_COL_EPI_5p_N1__TCAACGAGTCAAAGCG-1	1.42577	-0.735722	-0.61444	-0.557917
001-092_T0_COL_EPI_5p_N1__CTTCTCTTCGCTAGCG-1	1.36995	-0.699164	-0.529259	-0.468434
001-092_T0_COL_EPI_5p_N1__GTGTGCGAGAGTTGGC-1	1.14165	-0.69519	-0.528862	-0.494167
001-092_T0_COL_EPI_5p_N1__CTAGCCTGTCTCGTTC-1	0.649086	-0.75971	-0.610733	-0.542397
001-092_T0_COL_EPI_5p_N1__GCATGTATCAGCGATT-1	0.382884	-0.659038	-0.544265	-0.4546
001-092_T0_COL_EPI_5p_N1__TCTATTGGTAAGTGGC-1	0.566917	-0.0467152	-0.576627	-0.497253
001-092_T0_COL_EPI_5p_N1__TACAGTGTCAAGAAGT-1	0.653289	-0.717466	-0.548719	-0.490208
001-092_T0_COL_EPI_5p_N1__CGTTGGGTCTCTGAGA-1	-0.271399	-0.723854	-0.571492	-0.526312
001-092_T0_COL_EPI_5p_N1__CGACTTCCACCTCGTT-1	0.979152	-0.685429	-0.569917	-0.466418
001-092_T0_COL_EPI_5p_N1__GGACGTCTCACATGCA-1	1.19949	0.00211262	-0.585234	-0.500848
001-092_T0_COL_EPI_5p_N1__CCTAAAGCAATTGCTG-1	1.7168	-0.725322	-0.552776	-0.511367
001-092_T0_COL_EPI_5p_N1__GATGAAAGTCAATACC-1	1.14812	-0.725642	-0.574003	-0.495524
001-092_T0_COL_EPI_5p_N1__CGGACTGCACAGATTC-1	1.63003	-0.784707	-0.651064	-0.53972
001-092_T0_COL_EPI_5p_N1__TCAGGATGTCCAGTTA-1	0.498963	-0.681381	-0.57442	-0.486195
001-092_T0_COL_EPI_5p_N1__CCTAGCTTCGCCAGCA-1	0.440548	-0.758551	-0.597702	-0.524774
001-092_T0_COL_EPI_5p_N1__CATGACATCACCATAG-1	0.208975	-0.774042	-0.619266	-0.516717
001-092_T0_COL_EPI_5p_N1__CCAGCGATCGTTTAGG-1	0.585702	-0.711429	-0.555255	-0.517482
001-092_T0_COL_EPI_5p_N1__ACGCAGCGTCTCACCT-1	0.14233	-0.67531	-0.561743	-0.470714
001-092_T0_COL_EPI_5p_N1__TTGTAGGAGACAAAGG-1	0.580545	-0.7518	-0.573745	-0.487195
001-092_T0_COL_EPI_5p_N1__CTCCTAGGTTCACGGC-1	-0.271987	-0.759505	-0.590721	-0.507097
001-092_T0_COL_EPI_5p_N1__CAGAGAGTCTTTCCTC-1	-0.91834	-0.786269	-0.648651	-0.513364
001-092_T0_COL_EPI_5p_N1__AGCTCCTAGGCAGGTT-1	1.51053	-0.745128	-0.593098	-0.534844
001-092_T0_COL_EPI_5p_N1__CCTCTGAAGCGATAGC-1	1.90282	-0.738132	-0.610824	-0.530258
001-092_T0_COL_EPI_5p_N1__CGAATGTGTCGCCATG-1	0.925249	-0.752955	-0.627219	-0.526976
001-092_T0_COL_EPI_5p_N1__GCTCTGTTCCCTAATT-1	0.613711	-0.718166	-0.570895	-0.498018
001-092_T0_COL_EPI_5p_N1__GATCGTAGTATCGCAT-1	1.46047	-0.779678	-0.621164	-0.530851
001-092_T0_COL_EPI_5p_N1__CGCCAAGGTGTGACCC-1	1.23252	-0.743537	-0.618713	-0.515782
001-092_T0_COL_EPI_5p_N1__AGCGGTCTCGGTCCGA-1	0.22024	-0.756672	-0.598306	-0.502594
001-092_T0_COL_EPI_5p_N1__GACGGCTCAGCCAGAA-1	-0.234513	-0.69321	-0.568567	-0.491319
001-092_T0_COL_EPI_5p_N1__TGTCCCACACGTAAGG-1	0.71961	-0.726275	-0.583306	-0.508357
001-092_T0_COL_EPI_5p_N1__CAGTAACCATGCAATC-1	1.13303	-0.779711	-0.591827	-0.533912
001-092_T0_COL_EPI_5p_N1__TCCACACGTCTGATCA-1	0.329628	-0.693393	-0.56002	-0.513873
001-092_T0_COL_EPI_5p_N1__CCGTGGACAGCCAATT-1	-0.108499	-0.637512	-0.510558	-0.456402
001-092_T0_COL_EPI_5p_N1__CTGGTCTTCTGGGCCA-1	1.2158	-0.75064	-0.606577	-0.535701
001-092_T0_COL_EPI_5p_N1__TGCTACCGTACGCACC-1	1.45556	-0.736613	-0.589267	-0.520306
001-092_T0_COL_EPI_5p_N1__GATGAGGCAAGGCTCC-1	0.82832	-0.690003	-0.567719	-0.490608
001-092_T0_COL_EPI_5p_N1__ATTGGACGTACCTACA-1	-0.304869	-0.745599	-0.606188	-0.504142
001-092_T0_COL_EPI_5p_N1__ACCAGTATCCGAATGT-1	-0.0173989	-0.755127	-0.588413	-0.522131
001-092_T0_COL_EPI_5p_N1__GTTACAGCAAGCCATT-1	0.507347	-0.771044	-0.593752	-0.506341
001-092_T0_COL_EPI_5p_N1__CGGACTGAGACAATAC-1	0.506973	-0.757735	-0.592403	-0.553297
001-092_T0_COL_EPI_5p_N1__TTCCCAGGTGTTCTTT-1	2.78029	-0.769043	-0.605472	-0.55354
001-092_T0_COL_EPI_5p_N1__CATGGCGCATACTCTT-1	0.0745405	-0.728172	-0.611926	-0.512296
001-092_T0_COL_EPI_5p_N1__CTCAGAACATTGAGCT-1	0.746813	-0.764533	-0.610061	-0.54075
001-092_T0_COL_EPI_5p_N1__GTCACGGAGGCCCTCA-1	-0.28925	-0.729611	0.330934	-0.501448
001-092_T0_COL_EPI_5p_N1__CTAGTGAGTACCTACA-1	0.520553	-0.77648	-0.596715	-0.551704
001-092_T0_COL_EPI_5p_N1__CATCAAGAGACAAAGG-1	0.0862385	-0.710665	-0.583815	-0.512784
001-092_T0_COL_EPI_5p_N1__TCAGGTAAGCGATAGC-1	2.46249	-0.739879	-0.531165	-0.50211
001-092_T0_COL_EPI_5p_N1__TGACTTTGTGGCGAAT-1	-0.323262	-0.751775	-0.580477	-0.498918
001-092_T0_COL_EPI_5p_N1__CACATTTGTGTGCCTG-1	0.795428	-0.117893	-0.637841	-0.570842
001-092_T0_COL_EPI_5p_N1__GACCAATGTCTAAACC-1	0.647372	-0.716284	-0.546307	-0.496279
001-092_T0_COL_EPI_5p_N1__TCAGGATCACTAGTAC-1	0.265737	-0.785048	-0.618085	-0.519354
001-092_T0_COL_EPI_5p_N1__CTTAGGACACCTTGTC-1	0.92319	-0.794418	-0.650772	-0.547842
001-092_T0_COL_EPI_5p_N1__CGATCGGTCGTGGACC-1	0.659149	-0.707209	-0.563414	-0.52212
001-092_T0_COL_EPI_5p_N1__AAACCTGTCGTTACGA-1	3.09096	-0.699337	-0.557821	-0.50111
001-092_T0_COL_EPI_5p_N1__GACCAATGTACCTACA-1	0.734757	-0.0643112	-0.58772	-0.520417
001-092_T0_COL_EPI_5p_N1__GTCGGGTGTTCTGAAC-1	0.223898	-0.738216	-0.585552	-0.528421
001-092_T0_COL_EPI_5p_N1__TGAGCATTCTGGCGTG-1	-0.793514	-0.72288	-0.540737	-0.504619
001-092_T0_COL_EPI_5p_N1__GCATACACAGGTTTCA-1	0.396141	-0.796524	-0.632956	-0.529164
001-092_T0_COL_EPI_5p_N1__TGGCGCACACTCTGTC-1	0.323819	-0.711949	-0.570676	-0.48014
001-092_T0_COL_EPI_5p_N1__GGCGACTTCGTTGCCT-1	-0.0174357	-0.798737	-0.608928	-0.534318
001-092_T0_COL_EPI_5p_N1__GTGCGGTCAACACCTA-1	-0.240357	-0.707554	-0.547929	-0.496996
001-092_T0_COL_EPI_5p_N1__GACCAATTCCAGGGCT-1	0.755994	-0.755895	-0.598311	-0.518086
001-092_T0_COL_EPI_5p_N1__GGAAAGCTCCAGAAGG-1	1.23349	-0.726938	-0.567995	-0.497766
001-092_T0_COL_EPI_5p_N1__TACAGTGCATACAGCT-1	0.0643269	-0.736084	-0.584056	-0.521402
001-092_T0_COL_EPI_5p_N1__CTCGTACGTAATTGGA-1	1.89299	-0.76132	-0.606385	-0.564322
001-092_T0_COL_EPI_5p_N1__TACCTATCACTAGTAC-1	0.537889	-0.777726	-0.644018	-0.524535
001-092_T0_COL_EPI_5p_N1__GGATGTTTCGTTTGCC-1	-0.191864	-0.683871	-0.562912	-0.503611
001-092_T0_COL_EPI_5p_N1__AGTGTCATCCTAGTGA-1	1.71211	-0.858174	-0.673624	-0.565838
001-092_T0_COL_EPI_5p_N1__TTTGTCATCACTCTTA-1	0.216029	-0.755774	-0.620131	-0.521521
001-092_T0_COL_EPI_5p_N1__ACTTTCAGTAGGGTAC-1	0.2181	-0.746949	-0.596589	-0.524554
001-092_T0_COL_EPI_5p_N1__TGCACCTAGATCTGCT-1	1.07269	-0.768315	-0.568405	-0.506777
001-092_T0_COL_EPI_5p_N1__GACGTTATCGCTTAGA-1	-0.276287	-0.715683	-0.581619	-0.470203
001-092_T0_COL_EPI_5p_N1__CGAGAAGCAGGTCTCG-1	0.0329884	-0.716555	-0.58349	-0.498898
001-092_T0_COL_EPI_5p_N1__TAAGAGACATGCCCGA-1	1.90009	-0.787399	-0.599282	-0.548965
001-092_T0_COL_EPI_5p_N1__CCCAATCCACTGTTAG-1	0.632244	-0.741277	-0.598431	-0.524343
001-092_T0_COL_EPI_5p_N1__AAACCTGCATGGGACA-1	2.2114	-0.76225	-0.598758	-0.50816
001-092_T0_COL_EPI_5p_N1__TCATTACGTTAGATGA-1	0.754449	-0.100819	-0.669994	-0.555427
001-092_T0_COL_EPI_5p_N1__CTGATCCCACCCATTC-1	0.0394122	-0.717132	-0.584463	-0.506107
001-092_T0_COL_EPI_5p_N1__CTCACACCAAGCTGAG-1	2.27964	-0.692344	-0.562573	-0.511737
001-092_T0_COL_EPI_5p_N1__TTAGGACGTGCCTTGG-1	0.691191	-0.70458	-0.561665	-0.4824
001-092_T0_COL_EPI_5p_N1__TGACGGCAGCTAACTC-1	0.866988	-0.709843	-0.549883	-0.472419
001-092_T0_COL_EPI_5p_N1__GAACATCGTGAGGGTT-1	0.984909	-0.746694	-0.582035	-0.515678
001-092_T0_COL_EPI_5p_N1__GGGCACTCAACTGGCC-1	1.67935	-0.774522	-0.610016	-0.523773
001-092_T0_COL_EPI_5p_N1__GCTCCTATCAGAGCTT-1	0.0740419	-0.695267	-0.564962	-0.50214
001-092_T0_COL_EPI_5p_N1__ATCATGGGTTGCCTCT-1	0.575054	-0.76765	-0.592104	-0.542927
001-092_T0_COL_EPI_5p_N1__GCATGTAGTGTCCTCT-1	0.6375	-0.0163975	-0.536322	-0.504028
001-092_T0_COL_EPI_5p_N1__CTGATCCCAGTCTTCC-1	0.674462	-0.713629	-0.560212	-0.487896
001-092_T0_COL_EPI_5p_N1__CGGACACCATGCAATC-1	1.94496	-0.719107	-0.611964	-0.507711
001-092_T0_COL_EPI_5p_N1__GACGGCTGTTTCCACC-1	0.290926	-0.70864	-0.534582	-0.471354
001-092_T0_COL_EPI_5p_N1__TTCGGTCAGTGGCACA-1	0.366199	-0.105169	-0.578483	-0.512327
001-092_T0_COL_EPI_5p_N1__CTCGAGGTCTACTTAC-1	0.116183	-0.67881	-0.562513	-0.490285
001-092_T0_COL_EPI_5p_N1__CCCAATCCAATGGTCT-1	-0.926831	-0.782805	-0.621728	-0.531358
001-092_T0_COL_EPI_5p_N1__CACAAACGTGCAGTAG-1	0.528517	-0.15844	-0.619423	-0.537301
001-092_T0_COL_EPI_5p_N1__AGTCTTTTCATTTGGG-1	0.218019	-0.109866	-0.602236	-0.53721
001-092_T0_COL_EPI_5p_N1__CAGCTGGTCGGTGTCG-1	0.218442	-0.745247	-0.581238	-0.527169
001-092_T0_COL_EPI_5p_N1__TAGTTGGAGTGACTCT-1	1.30426	-0.713956	-0.608815	-0.482529
001-092_T0_COL_EPI_5p_N1__CTAGCCTGTTCTGGTA-1	1.33451	-0.672386	-0.545242	-0.485359
001-092_T0_COL_EPI_5p_N1__GGGTCTGTCACCTTAT-1	1.92355	-0.754534	-0.580026	-0.496052
001-092_T0_COL_EPI_5p_N1__TGGCTGGCATTGGGCC-1	0.0820231	-0.736173	-0.550795	-0.487998
001-092_T0_COL_EPI_5p_N1__AACTCAGGTGGGTATG-1	1.24895	-0.753713	-0.566677	-0.481485
001-092_T0_COL_EPI_5p_N1__CACATAGTCCATGCTC-1	1.56076	0.00314624	-0.556534	-0.486451
001-092_T0_COL_EPI_5p_N1__AAATGCCTCGGCGCAT-1	0.135782	-0.705066	-0.545829	-0.504908
001-092_T0_COL_EPI_5p_N1__CCTTACGCAAGTCATC-1	1.74027	-0.683378	-0.550045	-0.495757
001-092_T0_COL_EPI_5p_N1__CGTCCATCACCACCAG-1	0.802603	-0.760025	-0.613601	-0.519226
001-092_T0_COL_EPI_5p_N1__TTAGTTCCACAGAGGT-1	0.975525	-0.67093	-0.519895	-0.461743
001-092_T0_COL_EPI_5p_N1__TATCAGGTCGGCGCTA-1	0.262361	-0.729905	-0.568753	-0.514704
001-092_T0_COL_EPI_5p_N1__ATTCTACCATGGGAAC-1	1.68683	-0.742894	-0.580207	-0.507658
001-092_T0_COL_EPI_5p_N1__ATTTCTGCAATGGACG-1	1.21708	-0.716292	-0.549211	-0.48339
001-092_T0_COL_EPI_5p_N1__TGTGGTACAAGTTAAG-1	0.762771	-0.723574	-0.588834	-0.508473
001-092_T0_COL_EPI_5p_N1__CGTAGCGCAAATCCGT-1	0.216656	0.274002	-0.649255	-0.538793
001-092_T0_COL_EPI_5p_N1__TATTACCCAATACGCT-1	0.0143258	-0.742168	-0.600786	-0.517566
001-092_T0_COL_EPI_5p_N1__CGGTTAAAGAGGTACC-1	-0.839321	-0.735712	-0.5818	-0.529876
001-092_T0_COL_EPI_5p_N1__GATTCAGCAATCGGTT-1	0.837626	-0.780985	-0.591317	-0.551983
001-092_T0_COL_EPI_5p_N1__GCTTGAAAGTCAATAG-1	1.15724	-0.746327	-0.58662	-0.506701
001-092_T0_COL_EPI_5p_N1__CACAGTATCACCACCT-1	2.05666	-0.79967	-0.662855	-0.569548
001-092_T0_COL_EPI_5p_N1__CGGACGTAGCCGGTAA-1	0.646799	-0.72693	-0.585253	-0.504291
001-092_T0_COL_EPI_5p_N1__CGTTCTGGTCTCTTAT-1	0.141622	-0.689633	-0.535142	-0.491904
001-092_T0_COL_EPI_5p_N1__AGGCCACAGCCTTGAT-1	0.0152348	-0.774114	-0.593123	-0.513783
001-092_T0_COL_EPI_5p_N1__CCGTGGAGTATGAATG-1	0.969786	-0.738384	-0.575476	-0.475519
001-092_T0_COL_EPI_5p_N1__CCATTCGTCTGAGTGT-1	1.64867	-0.746891	-0.576751	-0.517278
001-092_T0_COL_EPI_5p_N1__GCACATATCGGCATCG-1	0.343213	-0.756223	-0.55131	-0.496732
001-092_T0_COL_EPI_5p_N1__CTCTAATGTTTCGCTC-1	1.23403	-0.6887	-0.551447	-0.48468
001-092_T0_COL_EPI_5p_N1__CTGCTGTCAATGAATG-1	0.199889	-0.0934977	-0.624212	-0.528622
001-092_T0_COL_EPI_5p_N1__TGAGAGGAGACAATAC-1	1.69158	-0.811641	-0.630822	-0.567644
001-092_T0_COL_EPI_5p_N1__AGGGTGAGTTGCTCCT-1	2.40361	-0.726202	-0.559209	-0.486418
001-092_T0_COL_EPI_5p_N1__TGCGCAGTCACATACG-1	0.677655	-0.722692	-0.56391	-0.495138
001-092_T0_COL_EPI_5p_N1__TCGGTAAAGTGACATA-1	-0.83196	-0.704614	-0.566407	-0.477155
001-092_T0_COL_EPI_5p_N1__CTCAGAAGTTTGCATG-1	0.752713	-0.685117	-0.568184	-0.486516
001-092_T0_COL_EPI_5p_N1__GCTCTGTGTGGAAAGA-1	1.6295	-0.658575	-0.537489	-0.448243
001-092_T0_COL_EPI_5p_N1__GACTACAGTCACTTCC-1	-0.00484842	-0.770996	-0.610578	-0.525697
001-092_T0_COL_EPI_5p_N1__AGGCCGTGTACCGCTG-1	-0.824659	-0.689293	-0.53377	-0.475426
001-092_T0_COL_EPI_5p_N1__TCGGTAATCAGAAATG-1	0.565191	-0.807222	-0.633689	-0.547042
001-092_T0_COL_EPI_5p_N1__GACTACACAGGTGCCT-1	1.16596	-0.117476	-0.628076	-0.539314
001-092_T0_COL_EPI_5p_N1__CGTCTACAGCCCAATT-1	1.5704	-0.721723	-0.576741	-0.466336
001-092_T0_COL_EPI_5p_N1__CTAGCCTCAACACCCG-1	0.373781	-0.740476	-0.586465	-0.523257
001-092_T0_COL_EPI_5p_N1__TTGCGTCAGTGTGGCA-1	0.657779	-0.782279	-0.629047	-0.534528
001-092_T0_COL_EPI_5p_N1__CGTCTACCACCTATCC-1	-0.84056	-0.713811	-0.577157	-0.506398
001-092_T0_COL_EPI_5p_N1__GGAGCAAAGCTGCAAG-1	-0.809006	1.1686	-0.545553	-0.504857
001-092_T0_COL_EPI_5p_N1__CGTTAGAAGACGCACA-1	0.577466	-0.767902	-0.604094	-0.509223
001-092_T0_COL_EPI_5p_N1__TGGTTAGTCTAAGCCA-1	1.20522	-0.754442	-0.603478	-0.527539
001-092_T0_COL_EPI_5p_N1__TACTCATAGCGTCTAT-1	0.362836	-0.708524	-0.560562	-0.477251
001-092_T0_COL_EPI_5p_N1__GCGCAACGTACGCACC-1	0.850619	-0.737579	-0.590766	-0.498004
001-092_T0_COL_EPI_5p_N1__CCCAGTTGTGGCCCTA-1	1.11735	-0.69973	-0.56051	-0.4526
001-092_T0_COL_EPI_5p_N1__AGAGCTTTCAAAGTAG-1	1.12311	-0.767209	-0.613692	-0.543233
001-092_T0_COL_EPI_5p_N1__CCTAGCTGTATAGGTA-1	-0.0393747	-0.0960612	-0.652907	-0.531984
001-092_T0_COL_EPI_5p_N1__AGGTCCGGTTATTCTC-1	0.462736	-0.747441	-0.611907	-0.52719
001-092_T0_COL_EPI_5p_N1__TGCTACCGTCGGCTCA-1	1.33691	-0.738844	-0.598308	-0.496452
001-092_T0_COL_EPI_5p_N1__AGGGATGCATTTCACT-1	1.05893	-0.78457	-0.638145	-0.538564
001-092_T0_COL_EPI_5p_N1__GCTGCGAAGCCAACAG-1	-0.362416	-0.793133	-0.620275	-0.546498
001-092_T0_COL_EPI_5p_N1__TTGGCAATCATCATTC-1	1.65014	-0.745108	-0.579825	-0.480623
001-092_T0_COL_EPI_5p_N1__GACGTTATCAGTACGT-1	-0.831697	-0.711081	-0.5802	-0.523208
001-092_T0_COL_EPI_5p_N1__GGAAAGCTCGTCGTTC-1	0.619212	-0.751897	-0.602952	-0.507058
001-092_T0_COL_EPI_5p_N1__CTACATTAGCGTGTCC-1	1.63495	0.014423	-0.552525	-0.472423
001-092_T0_COL_EPI_5p_N1__CCACTACGTGACGCCT-1	0.42839	-0.742533	-0.597443	-0.541457
001-092_T0_COL_EPI_5p_N1__GACCTGGTCTGCGGCA-1	0.833207	-0.0165089	-0.622955	-0.514949
001-092_T0_COL_EPI_5p_N1__TACTTACCAGCTATTG-1	1.42235	-0.764237	-0.620296	-0.544809
001-092_T0_COL_EPI_5p_N1__GTAACGTAGGCTCATT-1	1.29499	-0.708808	-0.562489	-0.478611
001-092_T0_COL_EPI_5p_N1__CGCTTCACAAATACAG-1	1.09105	0.698116	-0.569856	-0.533505
001-092_T0_COL_EPI_5p_N1__GTCGTAAAGGGTTCCC-1	1.71389	-0.712799	-0.579172	-0.512808
001-092_T0_COL_EPI_5p_N1__CGGCTAGAGGATGGTC-1	1.37966	-0.765231	-0.600903	-0.506078
001-092_T0_COL_EPI_5p_N1__CACATAGGTCTCGTTC-1	1.02607	-0.7411	-0.627213	-0.536648
001-092_T0_COL_EPI_5p_N1__TGCACCTGTCGGGTCT-1	0.288478	-0.74381	-0.588471	-0.506719
001-092_T0_COL_EPI_5p_N1__GCTGCTTAGGGTGTTG-1	1.93502	-0.754903	-0.577072	-0.522018
001-092_T0_COL_EPI_5p_N1__GACACGCCAATGACCT-1	0.572185	-0.770139	-0.605029	-0.553232
001-092_T0_COL_EPI_5p_N1__GTCACGGTCTACCAGA-1	1.39103	-0.685656	-0.56603	-0.504261
001-092_T0_COL_EPI_5p_N1__CAGCTAACACGTGAGA-1	0.393653	-0.675292	-0.547461	-0.469859
001-092_T0_COL_EPI_5p_N1__CGTTCTGAGTGTACCT-1	1.50476	-0.73397	-0.5658	-0.48285
001-092_T0_COL_EPI_5p_N1__ACGGGTCTCAACTCTT-1	1.86038	-0.701886	-0.544364	-0.491432
001-092_T0_COL_EPI_5p_N1__GTCGTAACACAAGCCC-1	0.0813756	-0.012516	-0.553399	-0.485832
001-092_T0_COL_EPI_5p_N1__GACTGCGAGTGGGTTG-1	0.557034	-0.689735	-0.554302	-0.488036
001-092_T0_COL_EPI_5p_N1__GATCGCGTCAGATAAG-1	1.3982	-0.797075	-0.632401	-0.514848
001-092_T0_COL_EPI_5p_N1__GATTCAGTCGGATGGA-1	1.19813	-0.735544	-0.61128	-0.495325
001-092_T0_COL_EPI_5p_N1__GAAACTCTCGGCGGTT-1	1.78715	-0.672973	-0.564167	-0.499228
001-092_T0_COL_EPI_5p_N1__TTTGTCAAGTTGAGTA-1	1.60093	-0.76429	-0.610321	-0.505835
001-092_T0_COL_EPI_5p_N1__GGAATAATCAGTGTTG-1	0.31956	-0.715262	-0.558116	-0.498449
001-092_T0_COL_EPI_5p_N1__TAGGCATGTGTCCTCT-1	1.13636	0.865657	-0.585536	-0.524616
001-092_T0_COL_EPI_5p_N1__AAAGTAGAGATAGGAG-1	0.390799	-0.748788	-0.570112	-0.500984
001-092_T0_COL_EPI_5p_N1__GACTAACAGCCAGTTT-1	2.1712	-0.726234	-0.571693	-0.470886
001-092_T0_COL_EPI_5p_N1__ATCTGCCCATCCCACT-1	-0.170163	-0.677257	-0.540319	-0.473337
001-092_T0_COL_EPI_5p_N1__CTCGAAAGTCATATCG-1	0.931534	-0.786376	-0.623531	-0.56692
001-092_T0_COL_EPI_5p_N1__TACTCGCGTGTGAATA-1	2.08307	-0.675095	-0.557013	-0.475595
001-092_T0_COL_EPI_5p_N1__AGATCTGGTCTAGCCG-1	1.19965	-0.745542	-0.582048	-0.520325
001-092_T0_COL_EPI_5p_N1__TCAGCTCCACACGCTG-1	-0.268391	-0.718788	-0.587974	-0.499947
001-092_T0_COL_EPI_5p_N1__CGAGCCATCGAATGGG-1	1.51367	0.385097	-0.54919	-0.510797
001-092_T0_COL_EPI_5p_N1__GTGCAGCAGTGGGTTG-1	-0.357458	-0.823866	-0.658458	-0.554564
001-092_T0_COL_EPI_5p_N1__CGCTTCATCACCTCGT-1	0.587504	-0.771815	-0.596571	-0.500112
001-092_T0_COL_EPI_5p_N1__TATTACCGTGTGCCTG-1	0.357064	-0.718968	-0.572535	-0.495123
001-092_T0_COL_EPI_5p_N1__AAGCCGCCAGACGCAA-1	3.04035	0.00299541	-0.575384	-0.512474
001-092_T0_COL_EPI_5p_N1__GCATGTAAGACTCGGA-1	1.23028	-0.67679	-0.552114	-0.501972
001-092_T0_COL_EPI_5p_N1__CATATGGAGCTAGTCT-1	1.02885	-0.728117	-0.557208	-0.493495
001-092_T0_COL_EPI_5p_N1__AGTAGTCCAATAGCGG-1	-0.873512	0.0350651	-0.579182	-0.534601
001-092_T0_COL_EPI_5p_N1__CAAGGCCTCCAGGGCT-1	2.04657	-0.758252	-0.577474	-0.497851
001-092_T0_COL_EPI_5p_N1__GAGCAGAAGAGCAATT-1	1.01201	-0.777961	-0.610885	-0.542526
001-092_T0_COL_EPI_5p_N1__AGGGATGGTCGAACAG-1	0.643684	-0.749147	-0.600112	-0.514673
001-092_T0_COL_EPI_5p_N1__TCGTAGAAGATAGCAT-1	1.09349	-0.727843	-0.587563	-0.49922
001-092_T0_COL_EPI_5p_N1__TAGAGCTCAGACGTAG-1	2.6699	-0.715174	-0.54567	-0.516693
001-092_T0_COL_EPI_5p_N1__ACGCAGCAGAATGTGT-1	0.333495	0.0446805	-0.568107	-0.476889
001-092_T0_COL_EPI_5p_N1__GGAATAATCATCTGTT-1	0.318939	-0.76472	-0.585494	-0.535361
001-092_T0_COL_EPI_5p_N1__CTAATGGTCAAGGCTT-1	0.919173	-0.754727	-0.585639	-0.511714
001-092_T0_COL_EPI_5p_N1__TATCTCAAGCGTCAAG-1	1.92636	-0.723808	-0.591591	-0.484577
001-092_T0_COL_EPI_5p_N1__GGCGACTGTACCCAAT-1	1.52347	-0.711859	-0.584194	-0.5012
001-092_T0_COL_EPI_5p_N1__TTTACTGTCTGTCAAG-1	0.320907	-0.749618	-0.624672	-0.491418
001-092_T0_COL_EPI_5p_N1__AGATCTGTCCGAACGC-1	-0.103309	-0.660619	-0.504912	-0.446817
001-092_T0_COL_EPI_5p_N1__CTCGTCAGTGATAAAC-1	1.67597	-0.672077	-0.549275	-0.466771
001-092_T0_COL_EPI_5p_N1__GCTTCCATCCGCATAA-1	1.31256	-0.750046	-0.609168	-0.495099
001-092_T0_COL_EPI_5p_N1__CAGGTGCGTCGCATCG-1	1.69588	-0.693967	-0.55648	-0.514722
001-092_T0_COL_EPI_5p_N1__GGGCACTAGAGCTGCA-1	-0.159335	-0.657927	-0.577552	-0.503839
001-092_T0_COL_EPI_5p_N1__CCTCTGACAAGGGTCA-1	-0.295924	-0.759953	-0.596629	-0.501514
001-092_T0_COL_EPI_5p_N1__GTAGTCAGTACAGTTC-1	0.724498	-0.700689	-0.550337	-0.516618
001-092_T0_COL_EPI_5p_N1__CCTTACGGTTCGAATC-1	0.27171	-0.741366	-0.561009	-0.522932
001-092_T0_COL_EPI_5p_N1__CAGCTGGCATCACGTA-1	2.13662	-0.621019	-0.527254	-0.462355
001-092_T0_COL_EPI_5p_N1__TACTTACGTTCGCTAA-1	1.4089	-0.735761	-0.601648	-0.525891
001-092_T0_COL_EPI_5p_N1__CTGTGCTGTAGCCTCG-1	0.718949	-0.712857	-0.56523	-0.498874
001-092_T0_COL_EPI_5p_N1__TAGGCATAGATGAGAG-1	1.11951	-0.695476	-0.582504	-0.507782
001-092_T0_COL_EPI_5p_N1__GACGGCTGTTACTGAC-1	1.79378	-0.704118	-0.560786	-0.493316
001-092_T0_COL_EPI_5p_N1__CAAGTTGTCGCACTCT-1	-0.239968	-0.699072	-0.587094	-0.476795
001-092_T0_COL_EPI_5p_N1__AGAGCTTGTTGTCGCG-1	0.669814	-0.729651	-0.58477	-0.520313
001-092_T0_COL_EPI_5p_N1__ATGGGAGTCCTACAGA-1	2.02258	-0.723276	-0.554609	-0.503855
001-092_T0_COL_EPI_5p_N1__CGTCTACAGGGAGTAA-1	0.802246	-0.707576	-0.567145	-0.476854
001-092_T0_COL_EPI_5p_N1__GCATGCGGTAAATGTG-1	2.00377	-0.709592	-0.54169	-0.475043
001-092_T0_COL_EPI_5p_N1__GGTGTTATCTTTACAC-1	0.300415	-0.788283	-0.578556	-0.554709
001-092_T0_COL_EPI_5p_N1__GCAATCATCGGTCTAA-1	0.60646	-0.752961	-0.571803	-0.499314
001-092_T0_COL_EPI_5p_N1__AGGTCCGCACCCAGTG-1	0.955617	-0.725142	-0.599784	-0.520508
001-092_T0_COL_EPI_5p_N1__CCACTACAGCTGCCCA-1	1.19991	0.00320165	-0.573606	-0.505725
001-092_T0_COL_EPI_5p_N1__ATGAGGGCAATAAGCA-1	0.710008	1.54458	-0.604038	-0.530411
001-092_T0_COL_EPI_5p_N1__ATCTACTAGAGTTGGC-1	1.58652	-0.703099	-0.560211	-0.473657
001-092_T0_COL_EPI_5p_N1__CTCGTACTCCTTGCCA-1	0.682625	-0.752924	-0.625645	-0.508943
001-092_T0_COL_EPI_5p_N1__CCTTTCTTCATGGTCA-1	0.0737998	-0.708353	-0.556367	-0.495458
001-092_T0_COL_EPI_5p_N1__CATCAGATCCGCGGTA-1	1.54947	-0.75014	-0.600822	-0.507557
001-092_T0_COL_EPI_5p_N1__CGATTGAGTGTGACCC-1	1.23049	-0.696312	-0.554987	-0.455396
001-092_T0_COL_EPI_5p_N1__TAAGCGTCACCTATCC-1	1.10699	-0.658285	-0.550718	-0.51154
001-092_T0_COL_EPI_5p_N1__TGAAAGAGTCTCGTTC-1	1.36759	-0.731794	-0.549544	-0.46673
001-092_T0_COL_EPI_5p_N1__AAACGGGGTCTGCAAT-1	0.436953	-0.660391	-0.550671	-0.470876
001-092_T0_COL_EPI_5p_N1__CTGTTTACAGCGTTCG-1	0.748234	-0.722264	-0.581794	-0.507156
001-092_T0_COL_EPI_5p_N1__CTTAGGAGTTCATGGT-1	0.0508803	0.694608	-0.601601	-0.512528
001-092_T0_COL_EPI_5p_N1__AGTGTCAAGGGTTCCC-1	-0.262022	-0.72955	-0.568109	-0.491716
001-092_T0_COL_EPI_5p_N1__CTGGTCTTCAGTTAGC-1	1.39493	-0.66542	-0.534432	-0.491596
001-092_T0_COL_EPI_5p_N1__GTAACGTAGACCACGA-1	0.129139	-0.669711	-0.595365	-0.473807
001-092_T0_COL_EPI_5p_N1__TGTGGTACACGTCTCT-1	0.935375	-0.740818	-0.59346	-0.520574
001-092_T0_COL_EPI_5p_N1__CAGTCCTAGATCCGAG-1	1.50422	-0.725368	-0.568901	-0.523309
001-092_T0_COL_EPI_5p_N1__CTCTAATAGTTGAGAT-1	1.23434	-0.710169	-0.553875	-0.525976
001-092_T0_COL_EPI_5p_N1__CTGAAGTGTAGCGTCC-1	0.167528	-0.672297	-0.551264	-0.487176
001-092_T0_COL_EPI_5p_N1__TGGCGCATCGCAGGCT-1	0.390157	-0.735505	-0.556744	-0.488084
001-092_T0_COL_EPI_5p_N1__CATCAGACAGGCTCAC-1	1.78245	-0.705625	-0.556896	-0.478401
001-092_T0_COL_EPI_5p_N1__GAAGCAGTCGGCGCTA-1	1.56313	-0.747068	-0.601115	-0.507953
001-092_T0_COL_EPI_5p_N1__GCATGTAAGTTTGCGT-1	0.631206	0.360044	-0.607275	-0.517675
001-092_T0_COL_EPI_5p_N1__TGGGCGTAGCCACGCT-1	0.0453636	-0.751912	-0.633335	-0.535905
001-092_T0_COL_EPI_5p_N1__TGACAACTCGGGAGTA-1	1.54279	-0.723826	-0.568874	-0.499663
001-092_T0_COL_EPI_5p_N1__GAAGCAGTCATCGATG-1	2.14328	-0.673175	-0.556997	-0.485875
001-092_T0_COL_EPI_5p_N1__CGAGCCAAGGGCTCTC-1	1.19135	-0.716603	-0.559862	-0.484706
001-092_T0_COL_EPI_5p_N1__ATTTCTGGTTGTCGCG-1	1.70513	-0.756756	-0.602018	-0.49783
001-092_T0_COL_EPI_5p_N1__TTTCCTCCACCCATGG-1	-0.251637	-0.682399	-0.568216	-0.483203
001-092_T0_COL_EPI_5p_N1__TTAGGACTCCAATGGT-1	0.292507	-0.744655	-0.571849	-0.514075
001-092_T0_COL_EPI_5p_N1__CCGTTCACATGGAATA-1	0.0914251	-0.716545	-0.585917	-0.508371
001-092_T0_COL_EPI_5p_N1__TGAGAGGGTTTGACAC-1	-0.214312	-0.724485	-0.558321	-0.501057
001-092_T0_COL_EPI_5p_N1__CCGGGATAGAATGTGT-1	0.685291	-0.772306	-0.584197	-0.500166
001-092_T0_COL_EPI_5p_N1__GTCGGGTAGACACTAA-1	0.489991	-0.753408	-0.589409	-0.514864
001-092_T0_COL_EPI_5p_N1__ACTGAGTAGTAGGTGC-1	3.09675	-0.687992	-0.531138	-0.474499
001-092_T0_COL_EPI_5p_N1__TTGCCGTTCAACACAC-1	1.35576	-0.715466	-0.558192	-0.49967
001-092_T0_COL_EPI_5p_N1__CGAGAAGTCGAATGGG-1	2.00851	0.0115105	-0.595232	-0.545567
001-092_T0_COL_EPI_5p_N1__CGCGTTTCAAAGCGGT-1	0.518454	-0.729565	-0.58369	-0.502385
001-092_T0_COL_EPI_5p_N1__TCAGATGTCTGAGTGT-1	0.154848	-0.679985	-0.539452	-0.493213
001-092_T0_COL_EPI_5p_N1__TTTCCTCGTCTAGTGT-1	0.309602	-0.727055	-0.573439	-0.474058
001-092_T0_COL_EPI_5p_N1__TCGGGACTCTAACTGG-1	0.679182	-0.00528901	-0.618259	-0.523045
001-092_T0_COL_EPI_5p_N1__GCTCTGTGTCTTGATG-1	1.12623	-0.730707	-0.602101	-0.502485
001-092_T0_COL_EPI_5p_N1__GGATGTTCAAAGGAAG-1	1.04026	-0.732002	-0.577627	-0.497282
001-092_T0_COL_EPI_5p_N1__CTAGCCTAGCCACTAT-1	0.540609	-0.729136	-0.599572	-0.487237
001-092_T0_COL_EPI_5p_N1__AGCGGTCTCGCTTAGA-1	0.942118	0.716125	-0.562556	-0.486867
001-092_T0_COL_EPI_5p_N1__CTCGTCACATGGTAGG-1	0.0366757	-0.764104	-0.58164	-0.491513
001-092_T0_COL_EPI_5p_N1__TCTTTCCCAACGCACC-1	1.94754	-0.682254	-0.542675	-0.483023
001-092_T0_COL_EPI_5p_N1__AGACGTTGTAGCGTCC-1	2.28777	-0.745598	-0.563056	-0.497939
001-092_T0_COL_EPI_5p_N1__CTGAAGTAGTGGCACA-1	0.665301	-0.70256	-0.56654	-0.49036
001-092_T0_COL_EPI_5p_N1__GCGAGAATCTGCCAGG-1	0.596575	-0.77644	-0.596062	-0.523688
001-092_T0_COL_EPI_5p_N1__GCTGCTTTCCTGCTTG-1	2.30416	-0.707593	-0.556283	-0.483851
001-092_T0_COL_EPI_5p_N1__CTCGGAGAGCCGCCTA-1	1.04233	-0.67304	-0.511357	-0.453051
001-092_T0_COL_EPI_5p_N1__GAACCTATCGTGGGAA-1	1.02982	-0.740825	-0.560284	-0.515551
001-092_T0_COL_EPI_5p_N1__TCACGAAGTACACCGC-1	2.20022	-0.720548	-0.555179	-0.495098
001-092_T0_COL_EPI_5p_N1__GCAATCATCCATGCTC-1	0.645837	-0.738614	-0.625233	-0.526871
001-092_T0_COL_EPI_5p_N1__GAGTCCGTCACCACCT-1	-0.786636	0.822711	-0.552377	-0.494764
001-092_T0_COL_EPI_5p_N1__TCGGGACCATCCTAGA-1	-0.879033	-0.772053	-0.58753	-0.500759
001-092_T0_COL_EPI_5p_N1__AGAGCTTAGCAGCGTA-1	0.605863	-0.80866	-0.614752	-0.513938
001-092_T0_COL_EPI_5p_N1__TCGCGAGGTAATTGGA-1	-0.252953	-0.707234	-0.60865	-0.509098
001-092_T0_COL_EPI_5p_N1__TGGCGCACACCCTATC-1	0.718731	-0.730448	-0.579906	-0.518899
001-092_T0_COL_EPI_5p_N1__CCACCTATCGAACTGT-1	1.66993	-0.80596	-0.639089	-0.55166
001-092_T0_COL_EPI_5p_N1__AACCATGGTCTTGATG-1	0.46599	-0.748822	-0.582181	-0.527206
001-092_T0_COL_EPI_5p_N1__ATGTGTGTCAGGCGAA-1	0.684697	-0.735673	-0.584908	-0.492938
001-092_T0_COL_EPI_5p_N1__CACAAACTCTTGTACT-1	0.182952	-0.715256	-0.540686	-0.484403
001-092_T0_COL_EPI_5p_N1__CTGCCTATCGCATGGC-1	0.0627678	-0.749131	-0.62943	-0.514808
001-092_T0_COL_EPI_5p_N1__CATGACAGTGCGGTAA-1	2.08294	-0.730379	-0.562129	-0.513912
001-092_T0_COL_EPI_5p_N1__CTGTTTAGTCTCGTTC-1	0.276926	-0.042044	-0.607423	-0.520717
001-092_T0_COL_EPI_5p_N1__CCACTACGTGCAGTAG-1	0.988369	-0.753571	-0.55869	-0.500215
001-092_T0_COL_EPI_5p_N1__CTCTAATCAGCGTAAG-1	0.539804	-0.843373	-0.640994	-0.584974
001-092_T0_COL_EPI_5p_N1__ACACCCTCATCTATGG-1	2.56405	-0.704605	-0.546448	-0.496982
001-092_T0_COL_EPI_5p_N1__CTCGGGAGTGATGTGG-1	0.392482	-0.704297	-0.560967	-0.485449
001-092_T0_COL_EPI_5p_N1__TGCCCTACAACAACCT-1	2.88959	-0.735174	-0.570964	-0.516052
001-092_T0_COL_EPI_5p_N1__TCTTTCCAGTGGTAGC-1	-0.193899	-0.696305	-0.571407	-0.484475
001-092_T0_COL_EPI_5p_N1__AGTGGGAAGTAGGCCA-1	1.17886	-0.782061	-0.631397	-0.570092
001-092_T0_COL_EPI_5p_N1__CCTCTGACAAGGTGTG-1	2.25769	-0.692266	-0.548843	-0.473886
001-092_T0_COL_EPI_5p_N1__TGGCCAGGTTTAAGCC-1	2.53529	-0.695853	-0.581103	-0.497797
001-092_T0_COL_EPI_5p_N1__CACATTTGTTCCACAA-1	1.99621	-0.738524	-0.563207	-0.499186
001-092_T0_COL_EPI_5p_N1__TTGGCAAGTACTTAGC-1	-0.226098	-0.702727	-0.550835	-0.499456
001-092_T0_COL_EPI_5p_N1__CTCGAGGGTCCGAAGA-1	0.0586684	-0.771945	-0.588931	-0.514549
001-092_T0_COL_EPI_5p_N1__TCAGCAAGTGAGCGAT-1	2.15701	-0.694117	-0.548273	-0.490014
001-092_T0_COL_EPI_5p_N1__CGAGCCATCACGCGGT-1	1.42969	-0.684173	-0.544842	-0.467252
001-092_T0_COL_EPI_5p_N1__AACTCTTGTCGCCATG-1	1.05621	-0.758373	-0.596838	-0.510371
001-092_T0_COL_EPI_5p_N1__GTAGTCACATAAGACA-1	0.77589	-0.704084	-0.563666	-0.486053
001-092_T0_COL_EPI_5p_N1__CCTATTATCAACCATG-1	-0.233218	-0.742294	-0.591892	-0.528291
001-092_T0_COL_EPI_5p_N1__AGCTCCTTCTTACCGC-1	1.7919	-0.7206	-0.570577	-0.493654
001-092_T0_COL_EPI_5p_N1__CCCAATCTCACAATGC-1	1.2989	-0.672752	-0.501046	-0.480761
001-092_T0_COL_EPI_5p_N1__TTCTCCTCAATCGGTT-1	-0.867236	-0.778871	-0.591516	-0.533421
001-092_T0_COL_EPI_5p_N1__CATGCCTCAGATGAGC-1	-0.189649	-0.710298	-0.542067	-0.465329
001-092_T0_COL_EPI_5p_N1__GCACTCTGTGTCCTCT-1	0.130283	0.0527546	-0.543734	-0.467365
001-092_T0_COL_EPI_5p_N1__TCAGGTATCCGGGTGT-1	0.178909	-0.689461	-0.542598	-0.473547
001-092_T0_COL_EPI_5p_N1__TAGTTGGAGTGCAAGC-1	0.381162	-0.748301	-0.624278	-0.532823
001-092_T0_COL_EPI_5p_N1__CGATTGAGTCGGCATC-1	0.487149	-0.771334	-0.566218	-0.533045
001-092_T0_COL_EPI_5p_N1__CTACGTCAGCGATAGC-1	-0.240707	-0.737089	-0.553626	-0.484846
001-092_T0_COL_EPI_5p_N1__AGTAGTCGTCCGAGTC-1	2.56321	-0.736663	-0.609666	-0.535014
001-092_T0_COL_EPI_5p_N1__CCGTACTAGTACTTGC-1	-0.833885	-0.742367	-0.598214	-0.509971
001-092_T0_COL_EPI_5p_N1__TGACTTTCACCCATTC-1	-0.0171214	-0.626047	-0.525958	-0.453675
001-092_T0_COL_EPI_5p_N1__GCGCGATGTTGTTTGG-1	0.45904	0.0933058	-0.562343	-0.480813
001-092_T0_COL_EPI_5p_N1__GTAGTCAAGCAGATCG-1	1.344	-0.709173	-0.564231	-0.47033
001-092_T0_COL_EPI_5p_N1__AAAGCAACAAACCTAC-1	0.754542	-0.697025	-0.558941	-0.474675
001-092_T0_COL_EPI_5p_N1__TCTGGAAGTACATCCA-1	1.93457	-0.754296	-0.569932	-0.502344
001-092_T0_COL_EPI_5p_N1__ATAACGCTCGGCTACG-1	0.689718	-0.714912	-0.591613	-0.503459
001-092_T0_COL_EPI_5p_N1__CAACCTCAGCTACCGC-1	-0.201751	0.0282308	-0.532531	-0.488427
001-092_T0_COL_EPI_5p_N1__GCGAGAACATGACATC-1	0.928508	-0.701524	-0.528926	-0.492928
001-092_T0_COL_EPI_5p_N1__ACTATCTCACATAACC-1	1.19424	0.0691718	-0.568386	-0.493743
001-092_T0_COL_EPI_5p_N1__GGGAGATAGTCGTTTG-1	-0.163265	-0.693247	-0.500533	-0.46424
001-092_T0_COL_EPI_5p_N1__CGAATGTGTCTCTTTA-1	0.665704	-0.764625	-0.596511	-0.515463
001-092_T0_COL_EPI_5p_N1__CGCTATCTCGGTTAAC-1	1.32505	-0.709931	-0.564545	-0.492432
001-092_T0_COL_EPI_5p_N1__CCTAGCTAGGTGATTA-1	0.0635079	-0.746409	-0.613783	-0.527556
001-092_T0_COL_EPI_5p_N1__ACGCAGCCAATGGAAT-1	0.351237	-0.742594	-0.569963	-0.477469
001-092_T0_COL_EPI_5p_N1__TTCTTAGGTGGTACAG-1	0.467734	0.812551	-0.52868	-0.474512
001-092_T0_COL_EPI_5p_N1__CGGACACCAGACGCCT-1	1.72264	-0.757772	-0.574029	-0.528967
001-092_T0_COL_EPI_5p_N1__GAGTCCGGTTTGGGCC-1	-0.771504	-0.630421	-0.521035	-0.476081
001-092_T0_COL_EPI_5p_N1__AAATGCCGTACACCGC-1	0.633812	-0.745548	-0.613906	-0.520644
001-092_T0_COL_EPI_5p_N1__AAGGTTCGTCCAGTTA-1	1.15709	-0.687914	-0.526728	-0.470237
001-092_T0_COL_EPI_5p_N1__GTGCTTCCATTCCTGC-1	1.54745	0.000415337	-0.574724	-0.506093
001-092_T0_COL_EPI_5p_N1__ATGTGTGTCGGTTCGG-1	2.19082	-0.701274	-0.516155	-0.479322
001-092_T0_COL_EPI_5p_N1__TCATTACCAATAGCGG-1	0.0894316	-0.733322	-0.591676	-0.509847
001-092_T0_COL_EPI_5p_N1__AACTCAGCAGCCTGTG-1	0.276402	-0.669484	-0.511781	-0.442116
001-092_T0_COL_EPI_5p_N1__CGTAGGCAGCGTTCCG-1	0.0313635	-0.774422	-0.675496	-0.535562
001-092_T0_COL_EPI_5p_N1__GCCAAATCAGACTCGC-1	0.410547	-0.702242	-0.534608	-0.48925
001-092_T0_COL_EPI_5p_N1__CTCTAATGTAAATGAC-1	0.0444753	-0.754216	-0.597179	-0.536354
001-092_T0_COL_EPI_5p_N1__GTCAAGTTCTTCCTTC-1	2.25107	-0.726939	-0.566345	-0.517327
001-092_T0_COL_EPI_5p_N1__GAAATGATCATTATCC-1	1.72689	-0.759433	-0.595044	-0.515568
001-092_T0_COL_EPI_5p_N1__GACGCGTGTTATCCGA-1	2.59483	-0.672871	-0.537223	-0.469363
001-092_T0_COL_EPI_5p_N1__GTAACGTGTCTCTCTG-1	0.403666	-0.686505	-0.558411	-0.461643
001-092_T0_COL_EPI_5p_N1__TGACGGCCAGCTTCGG-1	0.845223	-0.711233	-0.555918	-0.490494
001-092_T0_COL_EPI_5p_N1__TGAGAGGTCAAACAAG-1	-0.156324	0.0702871	-0.56188	-0.489246
001-092_T0_COL_EPI_5p_N1__TACTCATCAAGTTCTG-1	0.672214	-0.713697	-0.570361	-0.497139
001-092_T0_COL_EPI_5p_N1__GCTGCGAAGTACATGA-1	-0.737251	-0.672474	-0.520951	-0.475971
001-092_T0_COL_EPI_5p_N1__CGGAGTCTCAGCTCTC-1	0.557119	-0.691862	-0.547561	-0.499753
001-092_T0_COL_EPI_5p_N1__GGCAATTAGTGTGAAT-1	2.35941	-0.714658	-0.544004	-0.514909
001-092_T0_COL_EPI_5p_N1__ACGAGCCGTGTTGAGG-1	0.449608	-0.729285	-0.557084	-0.479355
001-092_T0_COL_EPI_5p_N1__GGCCGATTCAGCTTAG-1	0.975874	-0.678127	-0.528815	-0.49194
001-092_T0_COL_EPI_5p_N1__CGTTAGATCAACGCTA-1	0.678767	-0.734374	-0.571368	-0.485671
001-092_T0_COL_EPI_5p_N1__TGAGGGACAGCCTTGG-1	1.45166	-0.763332	-0.568064	-0.509667
001-092_T0_COL_EPI_5p_N1__AACGTTGTCCTCCTAG-1	1.55539	-0.691113	-0.57577	-0.505439
001-092_T0_COL_EPI_5p_N1__AAAGCAACACTGAAGG-1	-0.849202	-0.72839	-0.589795	-0.511294
001-092_T0_COL_EPI_5p_N1__ATCCGAATCATCATTC-1	1.12529	-0.673523	-0.538572	-0.467055
001-092_T0_COL_EPI_5p_N1__CCTAGCTGTTCAGCGC-1	0.677349	-0.0130786	-0.622183	-0.514067
001-092_T0_COL_EPI_5p_N1__CGCTTCAGTAAAGGAG-1	1.98289	-0.700289	-0.559445	-0.490877
001-092_T0_COL_EPI_5p_N1__CTTAACTCAACACGCC-1	0.917888	-0.732449	-0.600106	-0.518526
001-092_T0_COL_EPI_5p_N1__TCGAGGCCATCCAACA-1	1.99627	-0.748009	-0.582248	-0.52131
001-092_T0_COL_EPI_5p_N1__TCATTTGCATCAGTAC-1	1.44161	-0.724368	-0.576087	-0.500143
001-092_T0_COL_EPI_5p_N1__GAGGTGATCCATGAAC-1	2.4924	-0.688119	-0.585871	-0.495809
001-092_T0_COL_EPI_5p_N1__CACACCTTCAGGCGAA-1	0.603997	-0.746727	-0.570352	-0.508112
001-092_T0_COL_EPI_5p_N1__CTCGGAGAGGGCATGT-1	0.335089	-0.729853	-0.550953	-0.473443
001-092_T0_COL_EPI_5p_N1__CACACTCAGAAGGACA-1	1.15222	-0.713655	-0.533628	-0.485392
001-092_T0_COL_EPI_5p_N1__ATAGACCTCGTTGACA-1	0.153496	-0.724692	-0.584813	-0.481037
001-092_T0_COL_EPI_5p_N1__GGGCATCAGCCCAGCT-1	0.445336	-0.728841	-0.559366	-0.501062
001-092_T0_COL_EPI_5p_N1__CTAAGACCACGCTTTC-1	-0.224618	-0.744638	-0.569466	-0.514243
001-092_T0_COL_EPI_5p_N1__AACTGGTAGGGAAACA-1	-0.217354	-0.713824	-0.570655	-0.484414
001-092_T0_COL_EPI_5p_N1__CGTCTACTCCAAACAC-1	0.739091	-0.771798	-0.600875	-0.526647
001-092_T0_COL_EPI_5p_N1__ATTGGTGTCGCCTGAG-1	1.58268	-0.737152	-0.584912	-0.512978
001-092_T0_COL_EPI_5p_N1__GCTTCCAGTATCTGCA-1	1.48161	-0.755985	-0.596491	-0.517814
001-092_T0_COL_EPI_5p_N1__GCTCTGTGTACCGAGA-1	0.243498	-0.683857	-0.54259	-0.490587
001-092_T0_COL_EPI_5p_N1__GGTGTTATCTTGTACT-1	1.75517	-0.736818	-0.553695	-0.482497
001-092_T0_COL_EPI_5p_N1__TGCGTGGGTGTTAAGA-1	1.35398	-0.71992	-0.604565	-0.476793
001-092_T0_COL_EPI_5p_N1__AGGCCGTGTTTGTTTC-1	1.19626	-0.71316	-0.571206	-0.466676
001-092_T0_COL_EPI_5p_N1__GGCTGGTGTTACGCGC-1	-0.761132	-0.621147	-0.525428	-0.434648
001-092_T0_COL_EPI_5p_N1__TTAGTTCGTCCCGACA-1	-0.120336	-0.710488	-0.52083	-0.487244
001-092_T0_COL_EPI_5p_N1__TGCGTGGTCAGTTGAC-1	-0.051146	-0.614687	-0.505649	-0.428039
001-092_T0_COL_EPI_5p_N1__ATTACTCTCTTTACGT-1	0.446584	-0.728092	-0.555438	-0.495326
001-092_T0_COL_EPI_5p_N1__TGACGGCTCGGCTTGG-1	0.428883	-0.661625	-0.542072	-0.448635
001-092_T0_COL_EPI_5p_N1__TAGAGCTGTCAGAGGT-1	1.85264	-0.698755	-0.578282	-0.491531
001-092_T0_COL_EPI_5p_N1__CTCGTCAGTATGGTTC-1	1.85125	-0.792491	-0.567359	-0.543668
001-092_T0_COL_EPI_5p_N1__TTAGGACTCCCTTGCA-1	0.608143	-0.674055	-0.542864	-0.460077
001-092_T0_COL_EPI_5p_N1__GATGCTATCAGGCCCA-1	1.35219	-0.762852	-0.586215	-0.523456
001-092_T0_COL_EPI_5p_N1__TGTGTTTCACGAAACG-1	0.428448	0.469623	-0.56258	-0.493208
001-092_T0_COL_EPI_5p_N1__CCTTACGGTCATATGC-1	0.0943762	-0.746169	-0.617284	-0.512219
001-092_T0_COL_EPI_5p_N1__TTGACTTTCCAACCAA-1	0.727789	-0.723213	-0.573924	-0.504646
001-092_T0_COL_EPI_5p_N1__TAGAGCTCAAAGCAAT-1	0.490758	-0.706743	-0.541397	-0.487343
001-092_T0_COL_EPI_5p_N1__TAGTGGTTCTCAAACG-1	2.54087	-0.739583	-0.583929	-0.523044
001-092_T0_COL_EPI_5p_N1__TGCACCTGTCTCATCC-1	0.875655	-0.755272	-0.575498	-0.490389
001-092_T0_COL_EPI_5p_N1__AAGACCTGTTGCGCAC-1	0.440973	-0.750513	-0.609027	-0.505115
001-092_T0_COL_EPI_5p_N1__GGCTCGAAGAGGTTAT-1	0.730199	-0.753949	-0.615447	-0.530839
001-092_T0_COL_EPI_5p_N1__GGCTCGAGTCCGTTAA-1	0.127341	-0.693214	-0.551301	-0.490228
001-092_T0_COL_EPI_5p_N1__GCACTCTGTAACGACG-1	-0.749895	0.155783	-0.542742	-0.462145
001-092_T0_COL_EPI_5p_N1__CGGCTAGGTTGAGTTC-1	1.07573	-0.750433	-0.583245	-0.5203
001-092_T0_COL_EPI_5p_N1__CCTATTAGTCTGATTG-1	1.80776	-0.752379	-0.593898	-0.529635
001-092_T0_COL_EPI_5p_N1__CCTTCGACATACGCCG-1	1.08791	-0.681514	-0.576027	-0.518155
001-092_T0_COL_EPI_5p_N1__TCTATTGTCCTCAACC-1	1.73571	-0.745907	-0.613714	-0.537175
001-092_T0_COL_EPI_5p_N1__AACACGTAGAACTCGG-1	2.42704	-0.738215	-0.56556	-0.535959
001-092_T0_COL_EPI_5p_N1__TATCTCATCTGATTCT-1	1.48554	-0.731323	-0.597737	-0.503176
001-092_T0_COL_EPI_5p_N1__GTTCATTAGAACTCGG-1	1.14233	-0.750654	-0.575294	-0.489688
001-092_T0_COL_EPI_5p_N1__ATGAGGGAGGCCCGTT-1	0.788053	-0.72989	-0.580371	-0.503975
001-092_T0_COL_EPI_5p_N1__TGAGGGACACCATGTA-1	2.03498	0.0723548	-0.556696	-0.485897
001-092_T0_COL_EPI_5p_N1__TCAGATGTCAATCTCT-1	0.94809	-0.728357	-0.594685	-0.48775
001-092_T0_COL_EPI_5p_N1__GACGTGCTCTCGATGA-1	0.418062	-0.729257	-0.584911	-0.493509
001-092_T0_COL_EPI_5p_N1__AACTTTCAGTACGCGA-1	1.0209	-0.730841	-0.588205	-0.505038
001-092_T0_COL_EPI_5p_N1__TCGTAGAGTTCTCATT-1	1.05045	-0.784834	-0.611922	-0.521531
001-092_T0_COL_EPI_5p_N1__GAACCTAGTTAGTGGG-1	0.720508	-0.74237	-0.562957	-0.503438
001-092_T0_COL_EPI_5p_N1__ATCTACTAGCCCTAAT-1	0.504521	-0.687951	-0.571694	-0.465883
001-092_T0_COL_EPI_5p_N1__TACTTGTTCAACACGT-1	0.628805	-0.637445	-0.521647	-0.453593
001-092_T0_COL_EPI_5p_N1__CGTCTACTCTGTGCAA-1	-0.292096	-0.751238	-0.637293	-0.543448
001-092_T0_COL_EPI_5p_N1__GGACATTTCGTAGGTT-1	1.66502	-0.747303	-0.616911	-0.53653
001-092_T0_COL_EPI_5p_N1__GACGCGTAGAGACTTA-1	0.861522	-0.649065	-0.522136	-0.465452
001-092_T0_COL_EPI_5p_N1__CGTCACTTCGCCTGTT-1	0.0897629	-0.730562	-0.599112	-0.502127
001-092_T0_COL_EPI_5p_N1__AGAGCTTCACGTTGGC-1	-0.729043	-0.629224	-0.528802	-0.42678
001-092_T0_COL_EPI_5p_N1__CTGATAGCATCAGTCA-1	-0.114958	-0.673567	-0.54854	-0.488647
001-092_T0_COL_EPI_5p_N1__TGGCCAGAGATCTGCT-1	0.432155	-0.711202	-0.571385	-0.503388
001-092_T0_COL_EPI_5p_N1__AAAGTAGGTACGAAAT-1	0.776126	0.0451466	-0.567245	-0.489658
001-092_T0_COL_EPI_5p_N1__CCAGCGACACCACGTG-1	0.406744	-0.709621	-0.562082	-0.491482
001-092_T0_COL_EPI_5p_N1__CATCAGACATATGGTC-1	-0.171067	-0.714452	-0.567181	-0.475117
001-092_T0_COL_EPI_5p_N1__CATCGGGAGGAGTTGC-1	1.80406	-0.740338	-0.562745	-0.535291
001-092_T0_COL_EPI_5p_N1__GGGACCTCATCCGCGA-1	1.18981	-0.660497	-0.538303	-0.466214
001-092_T0_COL_EPI_5p_N1__CGGACGTTCACAGGCC-1	1.53265	-0.719828	-0.583369	-0.500751
001-092_T0_COL_EPI_5p_N1__TACTTGTTCCTCAACC-1	1.96976	-0.735876	-0.604143	-0.506907
001-092_T0_COL_EPI_5p_N1__TGAAAGAGTCGGCTCA-1	1.16319	-0.682155	-0.548886	-0.448976
001-092_T0_COL_EPI_5p_N1__AAACGGGTCCGTCAAA-1	0.763973	0.0777111	-0.541791	-0.475702
001-092_T0_COL_EPI_5p_N1__CCGTACTTCAGTGTTG-1	1.23282	0.0549616	-0.550248	-0.483534
001-092_T0_COL_EPI_5p_N1__TTGGCAAAGCACCGCT-1	1.72339	-0.759177	-0.582932	-0.498829
001-092_T0_COL_EPI_5p_N1__ACGGAGACACAGATTC-1	1.67454	-0.623597	-0.534889	-0.461301
001-092_T0_COL_EPI_5p_N1__ATTTCTGCAGTTTACG-1	-0.175247	0.0677214	-0.566256	-0.525486
001-092_T0_COL_EPI_5p_N1__ACGGCCACAAACTGTC-1	2.30436	-0.773654	-0.599437	-0.516623
001-092_T0_COL_EPI_5p_N1__CCTCTGATCGATCCCT-1	0.370559	-0.753776	-0.618019	-0.543531
001-092_T0_COL_EPI_5p_N1__TGTCCCAAGCCCAATT-1	-0.262117	-0.745719	-0.605939	-0.521386
001-092_T0_COL_EPI_5p_N1__CAAGATCGTTGTTTGG-1	0.0043904	-0.808491	-0.636739	-0.532846
001-092_T0_COL_EPI_5p_N1__ACATACGAGGGATACC-1	0.726597	-0.71349	-0.584701	-0.506263
001-092_T0_COL_EPI_5p_N1__GGATGTTGTTTGCATG-1	2.61437	-0.76659	-0.57838	-0.488817
001-092_T0_COL_EPI_5p_N1__GACCAATGTAAATGAC-1	0.674838	-0.768933	-0.596845	-0.516712
001-092_T0_COL_EPI_5p_N1__GGACGTCCACAAGCCC-1	1.53053	0.0509432	-0.550808	-0.513689
001-092_T0_COL_EPI_5p_N1__AAAGATGCATATGCTG-1	1.87668	-0.729781	-0.624974	-0.512293
001-092_T0_COL_EPI_5p_N1__AACTCTTAGCAATCTC-1	-0.261856	-0.755046	-0.604587	-0.524225
001-092_T0_COL_EPI_5p_N1__TTAGTTCAGCTTTGGT-1	2.23303	-0.719522	-0.526797	-0.496393
001-092_T0_COL_EPI_5p_N1__GGACAAGTCCTCAATT-1	1.30675	-0.746301	-0.616525	-0.520337
001-092_T0_COL_EPI_5p_N1__CGCTGGAGTTACCGAT-1	1.80535	-0.75343	-0.566547	-0.506516
001-092_T0_COL_EPI_5p_N1__TCGCGAGCACTTCGAA-1	1.35578	-0.668385	-0.565204	-0.499493
001-092_T0_COL_EPI_5p_N1__CTGAAACCATTAGCCA-1	1.39757	-0.66026	-0.528904	-0.439318
001-092_T0_COL_EPI_5p_N1__GGAAAGCAGGGCTTCC-1	-0.817569	-0.67751	-0.567148	-0.521178
001-092_T0_COL_EPI_5p_N1__GGGCATCGTATGCTTG-1	1.00308	-0.713663	-0.56024	-0.500142
001-092_T0_COL_EPI_5p_N1__CGTCACTTCACTATTC-1	1.18112	0.0734126	-0.544584	-0.509202
001-092_T0_COL_EPI_5p_N1__GACTGCGCACAAGTAA-1	-0.204786	-0.695359	-0.579746	-0.499417
001-092_T0_COL_EPI_5p_N1__ATTGGACCACACGCTG-1	-0.160497	-0.715695	-0.581388	-0.483239
001-092_T0_COL_EPI_5p_N1__GTAGGCCTCCGTAGTA-1	-0.240782	-0.713511	-0.580522	-0.509647
001-092_T0_COL_EPI_5p_N1__GCATGTAAGCATGGCA-1	0.163484	-0.66171	-0.554941	-0.499289
001-092_T0_COL_EPI_5p_N1__CTAGCCTGTGGCAAAC-1	-0.0949308	-0.647793	-0.534895	-0.468853
001-092_T0_COL_EPI_5p_N1__ATCATGGAGCTAAACA-1	1.66159	-0.657855	-0.557903	-0.492082
001-092_T0_COL_EPI_5p_N1__TTCTCAATCTAACGGT-1	0.802508	-0.712181	-0.576293	-0.486265
001-092_T0_COL_EPI_5p_N1__TGTGTTTGTCCGCTGA-1	1.65324	-0.694274	-0.557773	-0.469032
001-092_T0_COL_EPI_5p_N1__TCGAGGCTCGCGGATC-1	-0.218092	-0.708921	-0.58778	-0.521711
001-092_T0_COL_EPI_5p_N1__CAGTCCTGTACTTAGC-1	1.29631	-0.717042	-0.605306	-0.506572
001-092_T0_COL_EPI_5p_N1__CTTAGGAGTCTCACCT-1	0.0887375	-0.0095624	-0.564248	-0.520835
001-092_T0_COL_EPI_5p_N1__GTCAAGTGTGGTAACG-1	-0.929437	-0.79822	-0.62324	-0.57575
001-092_T0_COL_EPI_5p_N1__GTCACGGGTGCATCTA-1	0.416118	-0.743005	-0.58978	-0.524274
001-092_T0_COL_EPI_5p_N1__CCGTACTCATTGAGCT-1	0.788375	-0.743985	-0.572512	-0.494733
001-092_T0_COL_EPI_5p_N1__CACCTTGGTTCCGGCA-1	0.924859	-0.676431	-0.531595	-0.490889
001-092_T0_COL_EPI_5p_N1__TGATTTCTCGCGCCAA-1	-0.147519	-0.690373	-0.555663	-0.481664
001-092_T0_COL_EPI_5p_N1__TCAACGAAGTCAAGGC-1	0.10216	0.0163088	-0.584398	-0.543634
001-092_T0_COL_EPI_5p_N1__CATCGGGCATCAGTAC-1	1.15592	-0.713439	-0.541873	-0.481181
001-092_T0_COL_EPI_5p_N1__ACACCGGTCAAAGTAG-1	0.399993	-0.719102	-0.604451	-0.492418
001-092_T0_COL_EPI_5p_N1__ACGGCCAGTAAGCACG-1	0.404275	-0.731099	-0.600167	-0.501166
001-092_T0_COL_EPI_5p_N1__AGTCTTTAGTGTACTC-1	0.426196	-0.771801	-0.603084	-0.523906
001-092_T0_COL_EPI_5p_N1__ACGGAGAGTTCACCTC-1	0.479235	-0.677133	-0.537487	-0.484455
001-092_T0_COL_EPI_5p_N1__CTCGAGGGTAGCCTAT-1	0.14403	-0.731832	-0.552745	-0.476962
001-092_T0_COL_EPI_5p_N1__CTAGAGTCACGAAGCA-1	1.63516	-0.645775	-0.510488	-0.459399
001-092_T0_COL_EPI_5p_N1__CCGTTCATCCCGGATG-1	-0.695794	0.687474	-0.502227	-0.45824
001-092_T0_COL_EPI_5p_N1__AGGTCCGGTCCGAATT-1	0.566249	-0.621698	-0.536802	-0.47606
001-092_T0_COL_EPI_5p_N1__TTTCCTCGTGATAAAC-1	0.412559	-0.744641	-0.628776	-0.519803
001-092_T0_COL_EPI_5p_N1__CTTTGCGCACACAGAG-1	-0.134504	-0.676986	-0.538336	-0.474661
001-092_T0_COL_EPI_5p_N1__TCAATCTGTCAGTGGA-1	0.491645	-0.682559	-0.588994	-0.500536
001-092_T0_COL_EPI_5p_N1__ATCATGGGTTTAGCTG-1	0.566154	-0.722861	-0.569866	-0.523103
001-092_T0_COL_EPI_5p_N1__GACGTGCAGACCTTTG-1	1.22587	-0.718555	-0.560963	-0.495105
001-092_T0_COL_EPI_5p_N1__ATCGAGTAGCGTGTCC-1	0.535944	-0.643352	-0.530532	-0.443998
001-092_T0_COL_EPI_5p_N1__CGACTTCAGGCCGAAT-1	-0.0979504	-0.684093	-0.557264	-0.483555
001-092_T0_COL_EPI_5p_N1__TTCGGTCTCCCGACTT-1	0.489212	-0.7272	-0.583276	-0.47922
001-092_T0_COL_EPI_5p_N1__GCTCCTACAAGGACAC-1	1.74414	-0.711302	-0.549772	-0.523499
001-092_T0_COL_EPI_5p_N1__CTCAGAATCGCACTCT-1	1.2133	-0.766938	-0.577519	-0.502443
001-092_T0_COL_EPI_5p_N1__TTGCCGTTCCACGCAG-1	0.407097	-0.728756	-0.591511	-0.513367
001-092_T0_COL_EPI_5p_N1__TGAGGGAAGCGATGAC-1	1.34758	-0.742128	-0.560345	-0.507785
001-092_T0_COL_EPI_5p_N1__GGCTGGTTCGTTACGA-1	0.790814	-0.75957	-0.584812	-0.517046
001-092_T0_COL_EPI_5p_N1__CCACGGAGTCTCCATC-1	1.16735	-0.648391	-0.498579	-0.477394
001-092_T0_COL_EPI_5p_N1__ACTGAGTAGCTTCGCG-1	0.28741	-0.664625	-0.506014	-0.454672
001-092_T0_COL_EPI_5p_N1__CAGCTGGGTGAGGGTT-1	0.226101	-0.72349	-0.572795	-0.513405
001-092_T0_COL_EPI_5p_N1__CGTGTCTAGATAGGAG-1	2.68243	-0.679986	-0.551488	-0.488634
001-092_T0_COL_EPI_5p_N1__GCATGATAGTTCGATC-1	2.90435	-0.720016	-0.568817	-0.500399
001-092_T0_COL_EPI_5p_N1__TACGGTAGTCCATCCT-1	-0.729679	-0.643674	-0.516522	-0.445168
001-092_T0_COL_EPI_5p_N1__TTTGGTTAGTGAACAT-1	1.67108	-0.671284	-0.530214	-0.451681
001-092_T0_COL_EPI_5p_N1__AACTCTTAGTGAAGTT-1	0.955028	-0.689514	-0.537376	-0.459471
001-092_T0_COL_EPI_5p_N1__TATCAGGCAATCGAAA-1	-0.796777	-0.726849	-0.589975	-0.524556
001-092_T0_COL_EPI_5p_N1__TTGACTTAGTAGCGGT-1	0.897617	-0.674671	-0.546768	-0.469358
001-092_T0_COL_EPI_5p_N1__ACACCAATCTATCCCG-1	0.39215	-0.727742	-0.575207	-0.513902
001-092_T0_COL_EPI_5p_N1__AACTCTTTCCTTTCTC-1	0.843477	-0.722461	-0.577268	-0.521823
001-092_T0_COL_EPI_5p_N1__GCTGCTTAGATAGTCA-1	1.26169	-0.753235	-0.583084	-0.54321
001-092_T0_COL_EPI_5p_N1__TCCACACGTTCTGGTA-1	0.363378	-0.750023	-0.581759	-0.507029
001-092_T0_COL_EPI_5p_N1__CTAGTGATCATGCTCC-1	1.37401	-0.708021	-0.560135	-0.475961
001-092_T0_COL_EPI_5p_N1__TGCCCTATCCATGAGT-1	0.422856	-0.753992	-0.606098	-0.533323
001-092_T0_COL_EPI_5p_N1__CACATTTGTACGACCC-1	0.766655	-0.746625	-0.587035	-0.513429
001-092_T0_COL_EPI_5p_N1__ATTGGTGGTTGAACTC-1	-0.227233	-0.719515	-0.587314	-0.521373
001-092_T0_COL_EPI_5p_N1__CGACTTCCACCAGATT-1	-0.173663	-0.704718	-0.567319	-0.51889
001-092_T0_COL_EPI_5p_N1__GCAGTTATCAAACCAC-1	0.726163	-0.754625	-0.582463	-0.526978
001-092_T0_COL_EPI_5p_N1__TACCTTAAGAGTCTGG-1	0.0220206	-0.586566	-0.502734	-0.440009
001-092_T0_COL_EPI_5p_N1__ACTGATGAGTACATGA-1	0.66462	-0.718503	-0.584515	-0.507121
001-092_T0_COL_EPI_5p_N1__TTCCCAGCACAGGCCT-1	0.109042	-0.758846	-0.586245	-0.508377
001-092_T0_COL_EPI_5p_N1__CATGGCGAGTCCCACG-1	0.832062	-0.714264	-0.532892	-0.469877
001-092_T0_COL_EPI_5p_N1__TATTACCGTTATTCTC-1	0.792285	-0.739442	-0.575034	-0.492271
001-092_T0_COL_EPI_5p_N1__TCGGGACTCTCGTATT-1	1.0994	-0.733928	-0.559991	-0.496822
001-092_T0_COL_EPI_5p_N1__ATTCTACGTTGTCGCG-1	0.713287	-0.765721	-0.594721	-0.537084
001-092_T0_COL_EPI_5p_N1__CGCCAAGTCTGCCAGG-1	0.94476	-0.811161	-0.612946	-0.553389
001-092_T0_COL_EPI_5p_N1__AGTGGGATCACAGGCC-1	1.27815	-0.724175	-0.561549	-0.487576
001-092_T0_COL_EPI_5p_N1__AGTAGTCAGCTCCTCT-1	1.16128	-0.706389	-0.562539	-0.495314
001-092_T0_COL_EPI_5p_N1__ATTTCTGGTTGTGGAG-1	2.91966	-0.751646	-0.555934	-0.503782
001-092_T0_COL_EPI_5p_N1__AACACGTGTACCTACA-1	1.36542	-0.655287	-0.52003	-0.452903
001-092_T0_COL_EPI_5p_N1__CAAGATCCAGTCTTCC-1	-0.795817	-0.664789	-0.524322	-0.450083
001-092_T0_COL_EPI_5p_N1__GGAACTTGTGCTAGCC-1	1.37275	-0.661932	-0.520833	-0.469435
001-092_T0_COL_EPI_5p_N1__GGGATGACAATCCGAT-1	1.65666	-0.691038	-0.551987	-0.476851
001-092_T0_COL_EPI_5p_N1__GTGAAGGCACCTGGTG-1	1.15756	-0.656445	-0.52108	-0.448293
001-092_T0_COL_EPI_5p_N1__TACTCGCGTGCAGACA-1	0.458738	-0.685093	-0.553224	-0.481904
001-092_T0_COL_EPI_5p_N1__CTCAGAAGTCTAAAGA-1	2.57505	-0.712278	-0.557237	-0.521791
001-092_T0_COL_EPI_5p_N1__CTGAAACCAGCTGCTG-1	1.58477	-0.690032	-0.567993	-0.498382
001-092_T0_COL_EPI_5p_N1__AGCGGTCAGACCTAGG-1	2.02897	-0.70302	-0.555335	-0.49127
001-092_T0_COL_EPI_5p_N1__ACACCGGGTAAGGGCT-1	1.16103	-0.693486	-0.526817	-0.457361
001-092_T0_COL_EPI_5p_N1__TACTCGCAGTTACCCA-1	1.18066	-0.722315	-0.567755	-0.47729
001-092_T0_COL_EPI_5p_N1__TGTGTTTCAATGTTGC-1	1.62723	-0.643362	-0.519259	-0.485542
001-092_T0_COL_EPI_5p_N1__GATCGATTCGGTCCGA-1	1.27854	-0.722574	-0.552662	-0.505553
001-092_T0_COL_EPI_5p_N1__CCACGGACATATGCTG-1	1.16701	-0.729907	-0.556829	-0.505078
001-092_T0_COL_EPI_5p_N1__ACGATGTTCAGCACAT-1	-0.106888	-0.655735	-0.52749	-0.458991
001-092_T0_COL_EPI_5p_N1__CACATTTAGGCAAAGA-1	1.18908	-0.634961	-0.502924	-0.469507
001-092_T0_COL_EPI_5p_N1__GCTGCTTAGCAACGGT-1	0.680912	-0.604352	-0.503343	-0.453077
001-092_T0_COL_EPI_5p_N1__CGACTTCGTTCGGCAC-1	-0.0884482	0.177321	-0.506589	-0.453606
001-092_T0_COL_EPI_5p_N1__CCAATCCCATCCGCGA-1	-0.18977	0.0422562	-0.564195	-0.509247
001-092_T0_COL_EPI_5p_N1__AATCCAGCAAGTCTGT-1	-0.843777	-0.709041	-0.577479	-0.486684
001-092_T0_COL_EPI_5p_N1__GAAGCAGAGGCAGTCA-1	2.00877	-0.734456	-0.574633	-0.517727
001-092_T0_COL_EPI_5p_N1__GCTGCGACACCGAATT-1	0.722207	-0.687993	-0.502415	-0.485765
001-092_T0_COL_EPI_5p_N1__CGTGTAAGTCCAACTA-1	1.0588	-0.708182	-0.572529	-0.492364
001-092_T0_COL_EPI_5p_N1__TGCGCAGGTAAGGGAA-1	0.188224	-0.679372	-0.58206	-0.472581
001-092_T0_COL_EPI_5p_N1__GATGAGGCACCATCCT-1	-0.220399	-0.707194	-0.561065	-0.505295
001-092_T0_COL_EPI_5p_N1__GCCAAATCACTTAAGC-1	-0.791171	-0.706953	-0.548469	-0.471588
001-092_T0_COL_EPI_5p_N1__CCGTTCAAGTGCCATT-1	3.08654	-0.652858	-0.516076	-0.475713
001-092_T0_COL_EPI_5p_N1__AGGCCACAGTTAGCGG-1	0.779906	-0.676831	-0.504113	-0.451618
001-092_T0_COL_EPI_5p_N1__GTACTCCTCCCAAGTA-1	0.936641	-0.660427	-0.518174	-0.427671
001-092_T0_COL_EPI_5p_N1__AGAATAGTCCGTCAAA-1	0.502225	-0.714034	-0.557586	-0.482689
001-092_T0_COL_EPI_5p_N1__GGACAAGAGATAGTCA-1	1.00336	0.0789397	-0.566847	-0.457681
001-092_T0_COL_EPI_5p_N1__AGACGTTCAGCCAATT-1	0.447871	-0.726427	-0.583439	-0.511172
001-092_T0_COL_EPI_5p_N1__TCGGTAATCTACTTAC-1	0.984441	-0.740969	-0.574037	-0.534605
001-092_T0_COL_EPI_5p_N1__AAATGCCAGTTAGCGG-1	1.88189	-0.697108	-0.567127	-0.497834
001-092_T0_COL_EPI_5p_N1__CTCATTATCGCGTTTC-1	0.391379	-0.720881	-0.555313	-0.493783
001-092_T0_COL_EPI_5p_N1__GACTACAAGAAACCAT-1	0.435854	-0.719097	-0.574806	-0.474912
001-092_T0_COL_EPI_5p_N1__GGGAGATAGACTAGGC-1	1.76969	-0.732652	-0.58945	-0.503352
001-092_T0_COL_EPI_5p_N1__CAGGTGCGTAAACACA-1	1.83208	-0.747138	-0.557713	-0.48789
001-092_T0_COL_EPI_5p_N1__TCCCGATTCAGGCAAG-1	-0.0903726	-0.659842	-0.565063	-0.463411
001-092_T0_COL_EPI_5p_N1__TACCTTAGTTCACGGC-1	0.157276	-0.739543	-0.589106	-0.495397
001-092_T0_COL_EPI_5p_N1__ATCACGACACTCAGGC-1	0.504628	-0.709973	-0.57036	-0.500877
001-092_T0_COL_EPI_5p_N1__TCGTAGAAGGATGTAT-1	0.553478	-0.747188	-0.570062	-0.494171
001-092_T0_COL_EPI_5p_N1__TTCTACAGTTTCCACC-1	2.04947	-0.666386	-0.550193	-0.453375
001-092_T0_COL_EPI_5p_N1__TAAGCGTAGATGTAAC-1	-0.156234	-0.678841	-0.552971	-0.484155
001-092_T0_COL_EPI_5p_N1__CTGATAGGTTCCACTC-1	0.204967	-0.706432	-0.566211	-0.519199
001-092_T0_COL_EPI_5p_N1__CGCGGTACAGTGACAG-1	0.76301	-0.749698	-0.585994	-0.516205
001-092_T0_COL_EPI_5p_N1__GCTGCGATCCGAAGAG-1	0.500938	-0.736872	-0.57212	-0.508523
001-092_T0_COL_EPI_5p_N1__CACATTTGTCCTGCTT-1	1.37754	-0.695509	-0.542204	-0.495545
001-092_T0_COL_EPI_5p_N1__GCAAACTGTCTCTTAT-1	2.33377	-0.729538	-0.602042	-0.514631
001-092_T0_COL_EPI_5p_N1__CGCTGGACACCAGATT-1	0.955034	-0.664835	-0.557071	-0.510097
001-092_T0_COL_EPI_5p_N1__TACTTACGTCACTTCC-1	1.88759	-0.742314	-0.575865	-0.507246
001-092_T0_COL_EPI_5p_N1__GGAAAGCAGTGCAAGC-1	0.576374	-0.690876	-0.572755	-0.478465
001-092_T0_COL_EPI_5p_N1__ACGCCGATCACTCTTA-1	2.01474	0.596664	-0.511666	-0.459853
001-092_T0_COL_EPI_5p_N1__CTGCCTAGTCGAATCT-1	2.08932	-0.705397	-0.548475	-0.516767
001-092_T0_COL_EPI_5p_N1__CGTGTAACAAGCTGAG-1	0.767679	-0.704014	-0.564183	-0.496835
001-092_T0_COL_EPI_5p_N1__CAGTCCTTCACTTCAT-1	0.458202	-0.674702	-0.529777	-0.473146
001-092_T0_COL_EPI_5p_N1__GAATGAAGTAAGGATT-1	2.42299	-0.704124	-0.58503	-0.486902
001-092_T0_COL_EPI_5p_N1__CTCGAGGCAGCATACT-1	-0.842694	-0.757091	-0.576656	-0.487514
001-092_T0_COL_EPI_5p_N1__GATCAGTGTCTTTCAT-1	-0.00136922	-0.635948	-0.521137	-0.402743
001-092_T0_COL_EPI_5p_N1__CCACTACGTTGTCGCG-1	0.14373	-0.734585	-0.585372	-0.501376
001-092_T0_COL_EPI_5p_N1__GTACTTTGTTGAGGTG-1	0.812728	-0.741802	-0.567016	-0.498552
001-092_T0_COL_EPI_5p_N1__CATCGGGTCAGCACAT-1	2.17213	-0.69087	-0.517651	-0.48487
001-092_T0_COL_EPI_5p_N1__CAGCAGCCACACCGAC-1	0.171052	-0.735029	-0.577017	-0.494658
001-092_T0_COL_EPI_5p_N1__CCTAAAGCAAGGACAC-1	1.56018	-0.655354	-0.526109	-0.463054
001-092_T0_COL_EPI_5p_N1__ACTGCTCTCAGTTGAC-1	0.377713	-0.716101	-0.57793	-0.521391
001-092_T0_COL_EPI_5p_N1__GCATGCGAGCGAAGGG-1	1.91043	-0.677123	-0.572792	-0.494262
001-092_T0_COL_EPI_5p_N1__CAGGTGCAGGCTAGCA-1	-0.144735	-0.676543	-0.535945	-0.498006
001-092_T0_COL_EPI_5p_N1__GTTCATTAGATGCCTT-1	0.452991	-0.721967	-0.551398	-0.492224
001-092_T0_COL_EPI_5p_N1__CATATTCTCACCAGGC-1	0.580467	-0.677458	-0.538463	-0.461054
001-092_T0_COL_EPI_5p_N1__GTCTTCGAGGAGTAGA-1	1.58697	-0.734359	-0.564517	-0.460381
001-092_T0_COL_EPI_5p_N1__CGCTATCAGAGTAAGG-1	3.28977	-0.733444	-0.612225	-0.507269
001-092_T0_COL_EPI_5p_N1__GCGCGATAGCATCATC-1	-0.243432	-0.756517	0.391839	-0.518275
001-092_T0_COL_EPI_5p_N1__GATGCTAGTACTCTCC-1	-0.045087	-0.665181	-0.518447	-0.455787
001-092_T0_COL_EPI_5p_N1__CACATTTGTCATATGC-1	-0.831911	-0.713964	-0.546655	-0.48245
001-092_T0_COL_EPI_5p_N1__CATCAAGCAAACCCAT-1	1.92758	-0.673615	-0.518241	-0.42423
001-092_T0_COL_EPI_5p_N1__TGACAACCATGACGGA-1	0.61487	-0.698286	-0.582729	-0.499148
001-092_T0_COL_EPI_5p_N1__AACTCAGCACTACAGT-1	0.0981536	-0.728635	-0.593437	-0.55069
001-092_T0_COL_EPI_5p_N1__TGATTTCTCGTTGACA-1	1.37645	-0.682566	-0.509069	-0.468761
001-092_T0_COL_EPI_5p_N1__GCATGATAGAGACTAT-1	1.1921	-0.667401	-0.562708	-0.468885
001-092_T0_COL_EPI_5p_N1__AATCCAGCAGTTAACC-1	0.466165	-0.756006	-0.579527	-0.512913
001-092_T0_COL_EPI_5p_N1__TGTTCCGGTATCACCA-1	1.68386	-0.683966	-0.557295	-0.468893
001-092_T0_COL_EPI_5p_N1__AAGGTTCAGCACGCCT-1	-0.195512	-0.70117	-0.554478	-0.472384
001-092_T0_COL_EPI_5p_N1__TACTCGCGTTCAGGCC-1	0.4676	-0.689229	-0.562511	-0.49819
001-092_T0_COL_EPI_5p_N1__AAGGTTCGTAACGTTC-1	1.16779	-0.743213	-0.562769	-0.487217
001-092_T0_COL_EPI_5p_N1__CGCCAAGTCTCGTTTA-1	1.56879	-0.69925	-0.562063	-0.486559
001-092_T0_COL_EPI_5p_N1__AACGTTGAGCGATGAC-1	0.739546	-0.736684	-0.560782	-0.482297
001-092_T0_COL_EPI_5p_N1__CTCTAATGTACCCAAT-1	1.15783	-0.731798	-0.587769	-0.507949
001-092_T0_COL_EPI_5p_N1__CAGAATCGTAGGGTAC-1	1.53692	-0.707603	-0.591656	-0.475153
001-092_T0_COL_EPI_5p_N1__CAGCTAAGTACTCTCC-1	-0.767427	-0.646325	-0.504	-0.459635
001-092_T0_COL_EPI_5p_N1__CAGCATATCCACTCCA-1	-0.0710486	-0.641782	-0.547234	-0.464013
001-092_T0_COL_EPI_5p_N1__CCACGGAGTACCAGTT-1	1.82602	-0.64936	-0.519444	-0.460261
001-092_T0_COL_EPI_5p_N1__CAACCAAAGACCTAGG-1	-0.115645	-0.700649	-0.565578	-0.478879
001-092_T0_COL_EPI_5p_N1__GCTGCAGTCGCTAGCG-1	1.25863	-0.691967	-0.577347	-0.490046
001-092_T0_COL_EPI_5p_N1__TCACGAAGTGATGATA-1	1.16297	-0.708023	-0.557653	-0.503829
001-092_T0_COL_EPI_5p_N1__AGTGGGAGTCGACTGC-1	0.92337	-0.645896	-0.499686	-0.454726
001-092_T0_COL_EPI_5p_N1__GATGAGGAGGTAGCCA-1	0.280481	-0.714025	-0.597592	-0.510606
001-092_T0_COL_EPI_5p_N1__GTGAAGGAGTAATCCC-1	1.27113	2.03758	-0.555879	-0.480802
001-092_T0_COL_EPI_5p_N1__ACGGAGAGTCGCGAAA-1	-0.189177	-0.733975	-0.560524	-0.497597
001-092_T0_COL_EPI_5p_N1__TAGTGGTGTTGGAGGT-1	2.46869	-0.640069	-0.493538	-0.428771
001-092_T0_COL_EPI_5p_N1__CCGTTCAGTCTTTCAT-1	0.433576	-0.719157	-0.557813	-0.521569
001-092_T0_COL_EPI_5p_N1__CAGCGACAGAAGGTGA-1	2.58085	-0.716535	-0.561497	-0.499964
001-092_T0_COL_EPI_5p_N1__GGGAGATGTCTAACGT-1	2.29632	-0.667135	-0.520807	-0.471865
001-092_T0_COL_EPI_5p_N1__AGCATACGTCGAACAG-1	1.7287	-0.701393	-0.567613	-0.46301
001-092_T0_COL_EPI_5p_N1__CAAGTTGCACATCCGG-1	0.904632	0.0988717	-0.541182	-0.469885
001-092_T0_COL_EPI_5p_N1__ACGGAGAAGCGAAGGG-1	-0.802479	-0.714678	-0.567394	-0.487074
001-092_T0_COL_EPI_5p_N1__ATCGAGTCATTAGGCT-1	3.03021	-0.666721	-0.565775	-0.490221
001-092_T0_COL_EPI_5p_N1__GATCGCGTCTCGTTTA-1	-0.810835	0.113561	-0.563989	-0.487038
001-092_T0_COL_EPI_5p_N1__GAAATGAAGGGAGTAA-1	1.26796	-0.646768	-0.526793	-0.482764
001-092_T0_COL_EPI_5p_N1__CAAGTTGAGATAGCAT-1	2.42075	-0.710034	-0.551044	-0.514298
001-092_T0_COL_EPI_5p_N1__ACGGAGATCCACGAAT-1	-0.065463	-0.623238	-0.523772	-0.446652
001-092_T0_COL_EPI_5p_N1__TCATTTGAGAATCTCC-1	0.546612	-0.718819	-0.603837	-0.497618
001-092_T0_COL_EPI_5p_N1__AAACGGGTCAACGCTA-1	0.160932	-0.732364	-0.56462	-0.517261
001-092_T0_COL_EPI_5p_N1__CACCTTGCACACCGAC-1	-0.194355	-0.758065	-0.588225	-0.515126
001-092_T0_COL_EPI_5p_N1__CGTGTAAGTACCGCTG-1	1.4723	-0.73198	-0.624286	-0.513952
001-092_T0_COL_EPI_5p_N1__GGCCGATCACACATGT-1	1.33839	-0.719103	-0.567166	-0.484085
001-092_T0_COL_EPI_5p_N1__ATTGGTGTCAAGAAGT-1	0.261194	-0.736178	-0.558669	-0.494451
001-092_T0_COL_EPI_5p_N1__CTAACTTGTAGCTTGT-1	0.521024	-0.684725	-0.552165	-0.446334
001-092_T0_COL_EPI_5p_N1__CTAACTTCAATCAGAA-1	0.884725	-0.779638	-0.616999	-0.529214
001-092_T0_COL_EPI_5p_N1__TAGACCAGTCGAAAGC-1	0.119253	-0.773252	-0.589033	-0.50093
001-092_T0_COL_EPI_5p_N1__AAACGGGTCAATAAGG-1	1.62815	-0.718345	-0.596398	-0.504081
001-092_T0_COL_EPI_5p_N1__CCACTACCATATACGC-1	0.565056	-0.727637	-0.597704	-0.498317
001-092_T0_COL_EPI_5p_N1__TGGGCGTAGTATCTCG-1	2.76275	-0.716163	-0.547461	-0.502448
001-092_T0_COL_EPI_5p_N1__TAGCCGGGTTCCACTC-1	0.322028	-0.647911	-0.530555	-0.455416
001-092_T0_COL_EPI_5p_N1__TAAACCGTCTGCAGTA-1	0.957324	-0.653287	-0.522156	-0.487734
001-092_T0_COL_EPI_5p_N1__GTGCATACACTTACGA-1	-0.862272	-0.746739	-0.583727	-0.507355
001-092_T0_COL_EPI_5p_N1__TGACAACAGCGATAGC-1	1.38975	-0.754249	-0.593474	-0.503017
001-092_T0_COL_EPI_5p_N1__CTCCTAGAGGATATAC-1	0.92754	-0.666223	-0.571802	-0.457219
001-092_T0_COL_EPI_5p_N1__GGTGAAGTCGCGATCG-1	-0.744902	-0.66117	-0.517331	-0.473257
001-092_T0_COL_EPI_5p_N1__GTTCGGGGTGACAAAT-1	0.27827	-0.695883	-0.556377	-0.500629
001-092_T0_COL_EPI_5p_N1__AGCGGTCTCAGGTTCA-1	-0.0746705	-0.65296	-0.533785	-0.47228
001-092_T0_COL_EPI_5p_N1__AGAATAGTCACTATTC-1	2.30799	-0.741341	-0.571141	-0.472564
001-092_T0_COL_EPI_5p_N1__ACACCCTGTTGTCGCG-1	2.29764	-0.705651	-0.583797	-0.458763
001-092_T0_COL_EPI_5p_N1__TACGGTAAGGATGCGT-1	2.79377	-0.660436	-0.502295	-0.445774
001-092_T0_COL_EPI_5p_N1__CTGGTCTAGATCCCAT-1	1.75231	-0.720093	-0.567844	-0.471984
001-092_T0_COL_EPI_5p_N1__TTTGCGCAGCCAGAAC-1	2.44509	-0.721623	-0.554713	-0.494508
001-092_T0_COL_EPI_5p_N1__GATGCTACATGGTTGT-1	-0.820571	-0.705722	-0.535344	-0.467798
001-092_T0_COL_EPI_5p_N1__AAGTCTGGTGTTAAGA-1	0.487465	-0.734279	-0.591899	-0.491521
001-092_T0_COL_EPI_5p_N1__CAAGTTGAGAGCTATA-1	-0.853861	0.00235765	-0.582695	-0.513335
001-092_T0_COL_EPI_5p_N1__AGGTCATTCACAATGC-1	0.00252141	-0.658686	-0.532676	-0.468244
001-092_T0_COL_EPI_5p_N1__ATCCGAATCACGATGT-1	0.953272	-0.699584	-0.509521	-0.447141
001-092_T0_COL_EPI_5p_N1__ATGCGATGTAATCACC-1	1.10366	-0.716787	-0.582995	-0.486837
001-092_T0_COL_EPI_5p_N1__GGGTCTGGTCTGCAAT-1	1.16212	-0.682456	-0.544262	-0.468073
001-092_T0_COL_EPI_5p_N1__ACTGAGTCAAGTCTAC-1	2.26418	-0.637789	-0.529075	-0.465374
001-092_T0_COL_EPI_5p_N1__ACACCAACACTAAGTC-1	0.455522	-0.669805	-0.547993	-0.489911
001-092_T0_COL_EPI_5p_N1__CAGATCACATGTCCTC-1	0.546721	-0.712942	-0.550336	-0.483909
001-092_T0_COL_EPI_5p_N1__ATCATGGCAAGCCCAC-1	-0.163492	-0.702642	-0.551221	-0.486615
001-092_T0_COL_EPI_5p_N1__CATCAGATCTCTGTCG-1	0.411414	-0.724306	-0.595607	-0.492603
001-092_T0_COL_EPI_5p_N1__TATGCCCGTGCACGAA-1	1.98831	-0.669485	-0.520926	-0.471396
001-092_T0_COL_EPI_5p_N1__AAGACCTCACGGCTAC-1	2.24607	0.0919904	-0.533959	-0.486907
001-092_T0_COL_EPI_5p_N1__CCTACCATCGCGGATC-1	-0.757117	-0.743968	-0.566122	-0.473205
001-092_T0_COL_EPI_5p_N1__GACGGCTAGTCGCCGT-1	0.681787	-0.627788	-0.506039	-0.45882
001-092_T0_COL_EPI_5p_N1__ACGAGCCCATTGGTAC-1	1.81442	-0.680107	-0.578001	-0.469134
001-092_T0_COL_EPI_5p_N1__CGATGGCCATGACGGA-1	-0.123544	-0.729989	-0.565396	-0.490107
001-092_T0_COL_EPI_5p_N1__TTAGGCATCAGCTCTC-1	-0.14343	-0.690045	-0.531794	-0.500816
001-092_T0_COL_EPI_5p_N1__GACTAACTCACTTACT-1	-0.786862	-0.665183	-0.515801	-0.477477
001-092_T0_COL_EPI_5p_N1__CAGCCGATCACTGGGC-1	0.266541	-0.664395	-0.538083	-0.49456
001-092_T0_COL_EPI_5p_N1__GCCTCTAAGCGACGTA-1	1.00628	-0.641189	-0.501925	-0.443635
001-092_T0_COL_EPI_5p_N1__GGGTCTGGTCCAGTGC-1	-0.771302	-0.63847	-0.561476	-0.462857
001-092_T0_COL_EPI_5p_N1__GAACGGAAGGCATGGT-1	0.452062	-0.659035	-0.536248	-0.466262
001-092_T0_COL_EPI_5p_N1__ACGGAGACATGTTGAC-1	0.712689	-0.614227	-0.490406	-0.409391
001-092_T0_COL_EPI_5p_N1__CGCTTCAGTTCGCTAA-1	-0.0531551	-0.678229	-0.560817	-0.490114
001-092_T0_COL_EPI_5p_N1__TTTGGTTGTCAAAGAT-1	1.1181	-0.668238	-0.508141	-0.479965
001-092_T0_COL_EPI_5p_N1__ACGTCAACAGCCTTTC-1	1.07621	0.0520244	-0.578347	-0.510815
001-092_T0_COL_EPI_5p_N1__CATATGGGTAAGTGTA-1	-0.181276	-0.713912	-0.583895	-0.487695
001-092_T0_COL_EPI_5p_N1__CATGGCGGTTCCATGA-1	1.97238	-0.643621	-0.511157	-0.475235
001-092_T0_COL_EPI_5p_N1__TGAGAGGTCAGCCTAA-1	1.46694	-0.698379	-0.558814	-0.498206
001-092_T0_COL_EPI_5p_N1__TGATTTCTCCTCTAGC-1	0.506855	-0.737676	-0.580139	-0.483944
001-092_T0_COL_EPI_5p_N1__ACGAGCCTCTCTTGAT-1	1.42359	-0.700116	-0.602639	-0.509532
001-092_T0_COL_EPI_5p_N1__AGCATACAGAATTCCC-1	-0.806289	-0.659909	-0.522578	-0.501491
001-092_T0_COL_EPI_5p_N1__GCGCCAAAGCTGATAA-1	0.6806	-0.705496	-0.561184	-0.492681
001-092_T0_COL_EPI_5p_N1__CTCTGGTTCCTTAATC-1	-0.157128	-0.715901	-0.598323	-0.511311
001-092_T0_COL_EPI_5p_N1__CTAGAGTCATGTCCTC-1	1.32699	-0.703906	-0.535978	-0.483656
001-092_T0_COL_EPI_5p_N1__AGCCTAATCGTTACAG-1	-0.0728393	0.191779	-0.549962	-0.475368
001-092_T0_COL_EPI_5p_N1__CACCTTGTCTTAGAGC-1	-0.769918	0.178982	-0.515724	-0.456576
001-092_T0_COL_EPI_5p_N1__GCGGGTTAGCTAGTTC-1	2.31905	0.149638	-0.53513	-0.482361
001-092_T0_COL_EPI_5p_N1__CTGAAACTCTCGCATC-1	0.508983	0.113294	-0.553544	-0.491166
001-092_T0_COL_EPI_5p_N1__CCACTACGTAAGTGTA-1	-0.180044	-0.743989	-0.564386	-0.472468
001-092_T0_COL_EPI_5p_N1__AGTCTTTAGGGAACGG-1	-0.0740968	-0.650862	-0.51083	-0.464361
001-092_T0_COL_EPI_5p_N1__TCAGGTAAGTTACGGG-1	2.5223	-0.688304	-0.546749	-0.492493
001-092_T0_COL_EPI_5p_N1__CCTAGCTCAGTCTTCC-1	-0.19803	-0.727949	-0.572498	-0.497128
001-092_T0_COL_EPI_5p_N1__CTGCTGTTCAGTTAGC-1	2.26092	-0.726994	-0.591238	-0.492447
001-092_T0_COL_EPI_5p_N1__GCTCCTACATGCCTTC-1	0.471728	-0.722438	-0.603615	-0.524727
001-092_T0_COL_EPI_5p_N1__ACCGTAATCAGAGCTT-1	2.47082	-0.708639	-0.57225	-0.505544
001-092_T0_COL_EPI_5p_N1__GACGCGTTCGATAGAA-1	-0.895461	-0.767346	-0.579658	-0.536068
001-092_T0_COL_EPI_5p_N1__TAGTTGGAGGCGCTCT-1	1.81445	-0.667351	-0.535073	-0.475816
001-092_T0_COL_EPI_5p_N1__CTAATGGGTCCGCTGA-1	-0.115913	-0.70481	-0.552456	-0.485158
001-092_T0_COL_EPI_5p_N1__GACGTTATCTGGAGCC-1	-0.144498	-0.705386	-0.567204	-0.472025
001-092_T0_COL_EPI_5p_N1__GCATGATGTGTCTGAT-1	1.3772	-0.655946	-0.549768	-0.455189
001-092_T0_COL_EPI_5p_N1__CTTACCGAGGTAAACT-1	-0.107271	-0.659746	-0.554933	-0.497244
001-092_T0_COL_EPI_5p_N1__GGTGCGTAGCGTCTAT-1	0.606003	-0.657091	-0.558506	-0.444885
001-092_T0_COL_EPI_5p_N1__CAGCTGGGTAAACGCG-1	1.7994	-0.680186	-0.526148	-0.498266
001-092_T0_COL_EPI_5p_N1__TCGGTAACAGGGTTAG-1	-0.781402	-0.679758	-0.554271	-0.49445
001-092_T0_COL_EPI_5p_N1__TAGTTGGGTCGGCATC-1	-0.0195323	-0.660265	-0.546145	-0.436101
001-092_T0_COL_EPI_5p_N1__CTGTTTAGTCTCCACT-1	1.25396	-0.708173	-0.565277	-0.50618
001-092_T0_COL_EPI_5p_N1__CGTGTAAAGAGTACCG-1	1.45468	-0.693836	-0.544574	-0.462114
001-092_T0_COL_EPI_5p_N1__AGCCTAAGTATTCGTG-1	2.21529	-0.674014	-0.543474	-0.461002
001-092_T0_COL_EPI_5p_N1__GCACATAGTCGATTGT-1	-0.0949023	-0.680743	-0.586202	-0.490567
001-092_T0_COL_EPI_5p_N1__GGACAGAAGGCTAGCA-1	1.31662	-0.701752	-0.561556	-0.470143
001-092_T0_COL_EPI_5p_N1__ACGTCAAAGAAGGCCT-1	1.2862	-0.758785	-0.567128	-0.486383
001-092_T0_COL_EPI_5p_N1__CATCGAATCAAACGGG-1	-0.204061	-0.759617	-0.600257	-0.503398
001-092_T0_COL_EPI_5p_N1__GGATTACAGGGTGTTG-1	-0.655441	-0.582606	-0.456232	-0.41148
001-092_T0_COL_EPI_5p_N1__AGCAGCCAGTCTCAAC-1	1.01672	-0.689261	-0.548299	-0.45716
001-092_T0_COL_EPI_5p_N1__CTTAGGATCCTATTCA-1	2.00138	-0.683066	-0.535704	-0.477486
001-092_T0_COL_EPI_5p_N1__GTCACGGAGGATTCGG-1	1.00484	-0.71713	-0.58741	-0.514422
001-092_T0_COL_EPI_5p_N1__AAAGATGAGGGTGTTG-1	1.97594	-0.711644	-0.566749	-0.479687
001-092_T0_COL_EPI_5p_N1__GTACGTAAGGATATAC-1	-0.803665	0.149643	-0.593298	-0.483413
001-092_T0_COL_EPI_5p_N1__TGTGTTTGTCTCTCGT-1	1.73605	-0.664241	-0.530961	-0.473796
001-092_T0_COL_EPI_5p_N1__CATGACATCCAGATCA-1	-0.0618408	0.182771	-0.556569	-0.467294
001-092_T0_COL_EPI_5p_N1__TGCCAAAGTTTGACAC-1	0.99618	-0.797564	-0.609636	-0.532202
001-092_T0_COL_EPI_5p_N1__CGAGAAGAGGTCATCT-1	-0.812572	-0.691254	-0.566603	-0.442564
001-092_T0_COL_EPI_5p_N1__CACATAGTCGTTTATC-1	2.11005	-0.664619	-0.533712	-0.467297
001-092_T0_COL_EPI_5p_N1__GAAACTCGTTTAAGCC-1	0.932849	-0.689292	-0.552335	-0.465798
001-092_T0_COL_EPI_5p_N1__TCATTACGTCTCGTTC-1	-0.147609	-0.683581	-0.55272	-0.483356
001-092_T0_COL_EPI_5p_N1__GAAATGATCCGAATGT-1	-0.205147	-0.734238	-0.604735	-0.502701
001-092_T0_COL_EPI_5p_N1__ATCATCTCATACGCTA-1	1.94496	-0.701882	-0.548711	-0.494239
001-092_T0_COL_EPI_5p_N1__CTCTGGTAGCTAGCCC-1	1.01483	-0.694543	-0.557191	-0.506604
001-092_T0_COL_EPI_5p_N1__ACGGAGACACTTGGAT-1	1.21889	-0.71519	-0.545255	-0.499141
001-092_T0_COL_EPI_5p_N1__AATCGGTCACGGCCAT-1	0.511575	-0.678627	-0.559501	-0.493202
001-092_T0_COL_EPI_5p_N1__CATGACACAGGTGCCT-1	-0.0760566	-0.682136	-0.544698	-0.47065
001-092_T0_COL_EPI_5p_N1__CTACCCAGTCACCTAA-1	1.27954	-0.699159	-0.525569	-0.47048
001-092_T0_COL_EPI_5p_N1__TGCCAAAGTTCCGTCT-1	-0.719596	3.64535	-0.504139	-0.438918
001-092_T0_COL_EPI_5p_N1__CTTTGCGAGGACTGGT-1	-0.0451989	-0.667102	-0.540495	-0.460668
001-092_T0_COL_EPI_5p_N1__TGTGTTTAGCTCAACT-1	0.905665	-0.708009	-0.564657	-0.494901
001-092_T0_COL_EPI_5p_N1__CCTAAAGTCAGCATGT-1	0.722933	-0.686371	-0.563403	-0.473733
001-092_T0_COL_EPI_5p_N1__TAGTTGGTCATGCATG-1	0.63408	-0.630415	-0.530595	-0.454349
001-092_T0_COL_EPI_5p_N1__CGACCTTAGTGTCTCA-1	1.50757	-0.675171	-0.554841	-0.459335
001-092_T0_COL_EPI_5p_N1__AGGTCCGCAGGAACGT-1	1.50291	0.11315	-0.571273	-0.489876
001-092_T0_COL_EPI_5p_N1__TTAGGACGTTGTTTGG-1	1.25836	-0.654619	-0.54209	-0.440138
001-092_T0_COL_EPI_5p_N1__CTCGGAGGTCTAGTGT-1	-0.0941463	-0.703552	-0.59113	-0.489652
001-092_T0_COL_EPI_5p_N1__AATCGGTCACACCGAC-1	-0.059474	-0.670332	-0.551778	-0.483774
001-092_T0_COL_EPI_5p_N1__GTATCTTCATGTCGAT-1	0.244591	-0.72559	-0.615779	-0.524628
001-092_T0_COL_EPI_5p_N1__TTCGAAGCAATGGAAT-1	-0.749314	-0.639463	-0.519117	-0.450955
001-092_T0_COL_EPI_5p_N1__GAATAAGCAGGTGGAT-1	1.58498	0.199292	-0.538651	-0.473542
001-092_T0_COL_EPI_5p_N1__CTACCCAGTTAAGATG-1	-0.025474	-0.655289	-0.546451	-0.481529
001-092_T0_COL_EPI_5p_N1__TGACGGCCAATCCAAC-1	-0.134057	-0.691263	-0.564469	-0.477235
001-092_T0_COL_EPI_5p_N1__CGAACATAGGCCATAG-1	0.990943	-0.664645	-0.53848	-0.4586
001-092_T0_COL_EPI_5p_N1__CTGCTGTGTCGCCATG-1	1.24493	-0.716978	-0.54566	-0.494398
001-092_T0_COL_EPI_5p_N1__CCATTCGTCCCTTGCA-1	1.89677	-0.654086	-0.557864	-0.496106
001-092_T0_COL_EPI_5p_N1__CGCGGTAAGAGGGATA-1	0.409273	-0.72638	-0.548592	-0.49434
001-092_T0_COL_EPI_5p_N1__CAACTAGAGTGGGTTG-1	1.12293	-0.750035	-0.546525	-0.506668
001-092_T0_COL_EPI_5p_N1__TTGGAACAGTTTCCTT-1	0.587068	-0.72884	-0.570606	-0.486288
001-092_T0_COL_EPI_5p_N1__TGAGAGGTCGCCTGTT-1	1.06675	0.105655	-0.599866	-0.512436
001-092_T0_COL_EPI_5p_N1__TTGTAGGCACTCGACG-1	0.0698931	-0.610805	-0.519455	-0.47243
001-092_T0_COL_EPI_5p_N1__GACACGCTCGTCTGAA-1	-0.77673	-0.695902	-0.561255	-0.467508
001-092_T0_COL_EPI_5p_N1__CTGGTCTTCTAACGGT-1	-0.743493	-0.619393	-0.497042	-0.440556
001-092_T0_COL_EPI_5p_N1__TCTGGAAAGATCCCGC-1	1.66064	-0.737027	-0.573241	-0.491247
001-092_T0_COL_EPI_5p_N1__CATATGGCAGACGCCT-1	1.82975	-0.668034	-0.563384	-0.48465
001-092_T0_COL_EPI_5p_N1__GTGGGTCAGTGTTAGA-1	1.75092	-0.610158	-0.511745	-0.442264
001-092_T0_COL_EPI_5p_N1__GTCCTCATCGCCGTGA-1	0.544287	-0.698558	-0.55291	-0.465105
001-092_T0_COL_EPI_5p_N1__CAGAGAGGTGGCCCTA-1	2.19395	-0.664655	-0.538742	-0.476096
001-092_T0_COL_EPI_5p_N1__GCACATAAGGCGTACA-1	-0.786033	-0.66996	-0.569267	-0.452893
001-092_T0_COL_EPI_5p_N1__TTGTAGGTCTATCCTA-1	1.66435	-0.719816	-0.569904	-0.484537
001-092_T0_COL_EPI_5p_N1__CTGTTTATCCGATATG-1	1.26045	-0.712109	-0.616784	-0.486719
001-092_T0_COL_EPI_5p_N1__GATCAGTGTCGAAAGC-1	0.982137	-0.622898	-0.50517	-0.437233
001-092_T0_COL_EPI_5p_N1__GCGACCATCTGCTTGC-1	0.155148	-0.754562	-0.593183	-0.523447
001-092_T0_COL_EPI_5p_N1__GGACGTCGTCATGCAT-1	1.34372	-0.665604	-0.488819	-0.461787
001-092_T0_COL_EPI_5p_N1__ATTTCTGCAATACGCT-1	-0.711678	-0.620231	-0.506073	-0.421065
001-092_T0_COL_EPI_5p_N1__CTCTAATGTCTAAAGA-1	1.13929	-0.771123	-0.578246	-0.552357
001-092_T0_COL_EPI_5p_N1__GGTATTGCATGACATC-1	-0.777625	-0.697164	-0.572958	-0.484755
001-092_T0_COL_EPI_5p_N1__CATATGGAGAGGTTGC-1	0.358235	-0.661173	-0.535501	-0.450529
001-092_T0_COL_EPI_5p_N1__CGATCGGGTATATGGA-1	-0.0256185	-0.641274	-0.521436	-0.435115
001-092_T0_COL_EPI_5p_N1__GAAGCAGTCTCGAGTA-1	1.3793	-0.687161	-0.543028	-0.46795
001-092_T0_COL_EPI_5p_N1__GCAGTTACAGCCAGAA-1	0.456484	-0.76294	-0.606364	-0.525026
001-092_T0_COL_EPI_5p_N1__GATCTAGCACGGTGTC-1	0.83901	0.0897125	-0.575841	-0.484176
001-092_T0_COL_EPI_5p_N1__GGTGAAGAGGTCATCT-1	2.39417	1.9315	-0.547756	-0.470788
001-092_T0_COL_EPI_5p_N1__ATAAGAGAGGAGCGAG-1	0.847641	-0.695997	-0.543244	-0.499509
001-092_T0_COL_EPI_5p_N1__GCAGCCAGTTATCACG-1	0.678046	-0.651893	-0.521351	-0.45585
001-092_T0_COL_EPI_5p_N1__ACAGCTACATGGGAAC-1	0.333292	-0.60557	-0.49443	-0.448981
001-092_T0_COL_EPI_5p_N1__TATTACCCAGGCGATA-1	0.136395	-0.619782	-0.498313	-0.463441
001-092_T0_COL_EPI_5p_N1__AAACCTGCATGGGAAC-1	1.8444	-0.70206	-0.563924	-0.465276
001-092_T0_COL_EPI_5p_N1__TACTTGTCAGGACCCT-1	0.0720609	-0.614143	-0.492185	-0.441247
001-092_T0_COL_EPI_5p_N1__GGCTGGTTCCGTTGTC-1	3.17287	-0.712544	-0.560105	-0.491287
001-092_T0_COL_EPI_5p_N1__TCAATCTCAGTAAGAT-1	0.198943	-0.726798	-0.577128	-0.51249
001-092_T0_COL_EPI_5p_N1__TGAGGGACAAGCCCAC-1	0.546631	-0.643021	-0.498887	-0.461394
001-092_T0_COL_EPI_5p_N1__GTAGTCACACGTCTCT-1	0.000421781	-0.666507	-0.531797	-0.463859
001-092_T0_COL_EPI_5p_N1__CTCCTAGGTTGCGTTA-1	1.91176	-0.755921	-0.561524	-0.483315
001-092_T0_COL_EPI_5p_N1__CGGACGTAGCATGGCA-1	1.79436	-0.718507	-0.570231	-0.497695
001-092_T0_COL_EPI_5p_N1__TGACTTTCACAGACAG-1	1.37614	-0.709441	-0.565502	-0.48725
001-092_T0_COL_EPI_5p_N1__GTAACGTCACGCCAGT-1	-0.103449	-0.716323	-0.532406	-0.473863
001-092_T0_COL_EPI_5p_N1__CATCGGGCACATGGGA-1	-0.772875	-0.668792	-0.558413	-0.467929
001-092_T0_COL_EPI_5p_N1__CTAGAGTAGCGTGAGT-1	0.957979	-0.741966	-0.595849	-0.478824
001-092_T0_COL_EPI_5p_N1__CATCAGACAAGCCGTC-1	1.8039	-0.671617	-0.549064	-0.470249
001-092_T0_COL_EPI_5p_N1__CTAGAGTAGGGATACC-1	0.681684	-0.563331	-0.462355	-0.382521
001-092_T0_COL_EPI_5p_N1__TCATTTGCAATAGAGT-1	0.609429	-0.657423	-0.498938	-0.473161
001-092_T0_COL_EPI_5p_N1__AGTCTTTAGTCATCCA-1	0.859888	-0.685221	-0.542831	-0.490192
001-092_T0_COL_EPI_5p_N1__ACCAGTACAGTAAGCG-1	1.99383	-0.685511	-0.514564	-0.427009
001-092_T0_COL_EPI_5p_N1__CCACGGAAGTTGTAGA-1	1.45511	-0.673939	-0.559029	-0.449105
001-092_T0_COL_EPI_5p_N1__TGGTTCCCATCGGTTA-1	1.36446	-0.646577	-0.532374	-0.443158
001-092_T0_COL_EPI_5p_N1__CGGACACGTTCAGACT-1	0.939006	0.135376	-0.58104	-0.47919
001-092_T0_COL_EPI_5p_N1__TACCTATGTGTGCCTG-1	0.966553	-0.693277	-0.568145	-0.463767
001-092_T0_COL_EPI_5p_N1__GAGTCCGTCCACGAAT-1	2.06023	-0.683506	-0.535012	-0.483492
001-092_T0_COL_EPI_5p_N1__CTCATTACAAGGTGTG-1	0.582609	-0.753673	-0.568193	-0.502571
001-092_T0_COL_EPI_5p_N1__ACGGCCATCAAACGGG-1	1.81553	0.144624	-0.526783	-0.470004
001-092_T0_COL_EPI_5p_N1__AGCTCTCAGCAATATG-1	0.00366707	-0.620444	-0.505377	-0.466317
001-092_T0_COL_EPI_5p_N1__CCCTCCTGTTCCAACA-1	0.67934	-0.723762	-0.584179	-0.505149
001-092_T0_COL_EPI_5p_N1__GGTGAAGCATGCATGT-1	0.495275	-0.707013	-0.547835	-0.4624
001-092_T0_COL_EPI_5p_N1__ACTTGTTCAGATGGCA-1	-0.117839	-0.741016	-0.564338	-0.473515
001-092_T0_COL_EPI_5p_N1__AAAGTAGGTTCGTCTC-1	1.30178	-0.687729	-0.529234	-0.462096
001-092_T0_COL_EPI_5p_N1__CCACCTAAGTGGTAGC-1	1.13895	-0.714242	-0.558337	-0.511838
001-092_T0_COL_EPI_5p_N1__CGGACACTCCTCGCAT-1	2.04721	-0.683597	-0.5708	-0.472836
001-092_T0_COL_EPI_5p_N1__AGAATAGCATCAGTAC-1	-0.0673422	-0.647332	-0.527079	-0.466817
001-092_T0_COL_EPI_5p_N1__GGCAATTAGGCGATAC-1	-0.0652879	-0.663911	-0.524051	-0.481177
001-092_T0_COL_EPI_5p_N1__CATGCCTTCCCAACGG-1	-0.0462193	-0.653839	-0.535012	-0.490758
001-092_T0_COL_EPI_5p_N1__GATCAGTTCGCCAAAT-1	-0.145038	-0.721289	-0.55836	-0.494856
001-092_T0_COL_EPI_5p_N1__TGAGCATAGACATAAC-1	-0.792363	-0.67518	-0.534018	-0.484861
001-092_T0_COL_EPI_5p_N1__CGTGAGCCACATTCGA-1	-0.0448193	-0.689449	-0.522116	-0.46616
001-092_T0_COL_EPI_5p_N1__CGTCTACCATGAGCGA-1	1.69773	-0.679369	-0.539041	-0.463645
001-092_T0_COL_EPI_5p_N1__CCACGGAAGACAGACC-1	-0.790319	-0.708729	-0.540317	-0.484965
001-092_T0_COL_EPI_5p_N1__ACACTGAAGTACGTTC-1	-0.799768	-0.702517	-0.550097	-0.476416
001-092_T0_COL_EPI_5p_N1__TCAGCTCTCATCATTC-1	0.169481	-0.734922	-0.568558	-0.503935
001-092_T0_COL_EPI_5p_N1__GGGTTGCAGGACTGGT-1	0.114695	-0.599283	-0.508777	-0.43129
001-092_T0_COL_EPI_5p_N1__GTGCTTCGTCTCCACT-1	-0.704624	-0.591167	-0.495755	-0.419335
001-092_T0_COL_EPI_5p_N1__TCAGCAAAGTATCTCG-1	-0.786738	-0.694926	-0.565171	-0.475576
001-092_T0_COL_EPI_5p_N1__CAGCCGAAGTGTTGAA-1	-0.804029	-0.692883	-0.568534	-0.488441
001-092_T0_COL_EPI_5p_N1__CACACAACATGCATGT-1	0.623858	-0.681028	-0.583098	-0.4818
001-092_T0_COL_EPI_5p_N1__GTCTCGTGTATAATGG-1	0.259547	-0.694228	-0.591303	-0.504234
001-092_T0_COL_EPI_5p_N1__CATCAAGCAGCATACT-1	1.07461	-0.651967	-0.514378	-0.467506
001-092_T0_COL_EPI_5p_N1__AAGGAGCTCTCTTATG-1	-0.0684144	-0.66519	-0.534034	-0.459803
001-092_T0_COL_EPI_5p_N1__AATCCAGGTAGGGACT-1	0.881143	-0.641686	-0.544227	-0.474514
001-092_T0_COL_EPI_5p_N1__CTAGCCTGTAAACGCG-1	0.301828	-0.708471	-0.560624	-0.49279
001-092_T0_COL_EPI_5p_N1__TGCTACCAGGCAATTA-1	0.668069	-0.658735	-0.555423	-0.477438
001-092_T0_COL_EPI_5p_N1__CACATAGCATTGGTAC-1	0.558555	-0.703434	-0.543309	-0.492397
001-092_T0_COL_EPI_5p_N1__CTAGAGTTCCAAGTAC-1	1.42609	-0.685346	-0.481891	-0.473247
001-092_T0_COL_EPI_5p_N1__ATTACTCCAATACGCT-1	0.100028	-0.616324	-0.485551	-0.416838
001-092_T0_COL_EPI_5p_N1__GTCACAACACAAGCCC-1	3.26477	-0.646003	-0.541769	-0.439174
001-092_T0_COL_EPI_5p_N1__CACACAAAGGCGTACA-1	0.527578	-0.688367	-0.543252	-0.493525
001-092_T0_COL_EPI_5p_N1__GGCTGGTTCAAGCCTA-1	0.00535631	-0.669194	-0.521053	-0.441286
001-092_T0_COL_EPI_5p_N1__CTAGAGTAGAGTAATC-1	-0.0942129	-0.666939	-0.533037	-0.484721
001-092_T0_COL_EPI_5p_N1__CCCAGTTAGAGCTTCT-1	0.728582	-0.680671	-0.515956	-0.467947
001-092_T0_COL_EPI_5p_N1__CAGCTAACACAACGCC-1	-0.74465	-0.647631	-0.540771	-0.470539
001-092_T0_COL_EPI_5p_N1__CGTCACTAGCGTCTAT-1	1.83341	-0.674517	-0.513218	-0.465124
001-092_T0_COL_EPI_5p_N1__TGGTTCCTCAAGAAGT-1	1.22537	-0.817512	-0.6558	-0.569829
001-092_T0_COL_EPI_5p_N1__CCACGGAGTTAGAACA-1	0.786326	-0.630886	-0.500674	-0.464516
001-092_T0_COL_EPI_5p_N1__AACTGGTTCCGCGCAA-1	1.06609	-0.649228	-0.506893	-0.467825
001-092_T0_COL_EPI_5p_N1__TAGGCATAGCGGCTTC-1	-0.0610517	-0.642201	-0.543201	-0.472724
001-092_T0_COL_EPI_5p_N1__TACGGTAAGCCAGGAT-1	2.00148	-0.652326	-0.578355	-0.493234
001-092_T0_COL_EPI_5p_N1__CCTACACCACCATCCT-1	-0.0836441	-0.672861	-0.513961	-0.437649
001-092_T0_COL_EPI_5p_N1__CCGGGATCAAAGTCAA-1	-0.843446	-0.751277	-0.586551	-0.503541
001-092_T0_COL_EPI_5p_N1__GGATGTTTCCATTCTA-1	-0.0523082	-0.705514	-0.581475	-0.496632
001-092_T0_COL_EPI_5p_N1__TTTGTCATCCATGAGT-1	1.0563	0.436987	-0.467705	-0.387677
001-092_T0_COL_EPI_5p_N1__GCGCAACAGGCTCAGA-1	-0.71155	-0.60745	-0.472507	-0.418614
001-092_T0_COL_EPI_5p_N1__AATCCAGTCCTTGGTC-1	0.0176145	-0.664048	-0.520249	-0.487862
001-092_T0_COL_EPI_5p_N1__AGCAGCCAGACCCACC-1	-0.0415654	-0.674435	-0.529598	-0.471534
001-092_T0_COL_EPI_5p_N1__GGTGCGTCATCGTCGG-1	2.40101	-0.734727	-0.564743	-0.507378
001-092_T0_COL_EPI_5p_N1__AAGCCGCGTGTCCTCT-1	1.43425	-0.695998	-0.527718	-0.477873
001-092_T0_COL_EPI_5p_N1__CTACCCAAGGAGTAGA-1	0.5027	-0.693274	-0.565216	-0.517537
001-092_T0_COL_EPI_5p_N1__CTCAGAACATTAACCG-1	1.61294	-0.687734	-0.571904	-0.490646
001-092_T0_COL_EPI_5p_N1__CGACTTCTCCCTAATT-1	1.00759	0.176705	-0.581363	-0.45616
001-092_T0_COL_EPI_5p_N1__TTAACTCTCATCATTC-1	-0.780511	-0.688764	-0.548816	-0.44506
001-092_T0_COL_EPI_5p_N1__ACGTCAACAGCTGCTG-1	1.1633	-0.650695	-0.537835	-0.429786
001-092_T0_COL_EPI_5p_N1__GGGAATGCAGGCGATA-1	1.2278	-0.687211	-0.548021	-0.495821
001-092_T0_COL_EPI_5p_N1__CTCGTACAGGATGTAT-1	1.68766	-0.635311	-0.521446	-0.472904
001-092_T0_COL_EPI_5p_N1__CAGCATATCAACACCA-1	1.93121	-0.694589	-0.538457	-0.498249
001-092_T0_COL_EPI_5p_N1__GCGAGAATCATAAAGG-1	0.570818	-0.65369	-0.51843	-0.456582
001-092_T0_COL_EPI_5p_N1__TGTGGTAAGTACGTTC-1	1.8944	-0.638763	-0.513556	-0.437387
001-092_T0_COL_EPI_5p_N1__AACTTTCAGACGACGT-1	2.09953	-0.67679	-0.544631	-0.451724
001-092_T0_COL_EPI_5p_N1__CAGTCCTAGGACAGCT-1	0.545712	-0.6866	-0.570181	-0.491612
001-092_T0_COL_EPI_5p_N1__AGATTGCAGTTGTCGT-1	1.90235	-0.684983	-0.517193	-0.475498
001-092_T0_COL_EPI_5p_N1__ATCGAGTTCACAATGC-1	-0.776569	-0.685944	-0.560593	-0.457782
001-092_T0_COL_EPI_5p_N1__AGGGTGATCCAAGCCG-1	0.742727	-0.644288	-0.515215	-0.458328
001-092_T0_COL_EPI_5p_N1__AGATCTGTCAGGCAAG-1	-0.0636841	-0.675274	-0.569177	-0.438414
001-092_T0_COL_EPI_5p_N1__ACACTGAGTGTTTGGT-1	1.24201	-0.677713	-0.526085	-0.488129
001-092_T0_COL_EPI_5p_N1__CTGCCTAGTAAGGGAA-1	-0.0197063	-0.678218	-0.515251	-0.440539
001-092_T0_COL_EPI_5p_N1__GTCGGGTTCTAAGCCA-1	1.83362	-0.70585	-0.530574	-0.475962
001-092_T0_COL_EPI_5p_N1__CGGACTGGTGGCGAAT-1	0.30707	-0.668991	-0.557459	-0.514311
001-092_T0_COL_EPI_5p_N1__ACTTACTCAGACTCGC-1	-0.770588	-0.678452	-0.528284	-0.477456
001-092_T0_COL_EPI_5p_N1__CAACCTCAGAAGAAGC-1	0.0100685	-0.666431	-0.522083	-0.480711
001-092_T0_COL_EPI_5p_N1__AGAATAGGTTGTACAC-1	-0.0827027	-0.651418	-0.552327	-0.48798
001-092_T0_COL_EPI_5p_N1__TCAGGATAGTGTTGAA-1	-0.0740936	-0.682578	-0.550796	-0.468508
001-092_T0_COL_EPI_5p_N1__GCGGGTTAGATCGGGT-1	0.699535	-0.66027	-0.529089	-0.455457
001-092_T0_COL_EPI_5p_N1__TTCTACAGTACAGCAG-1	2.08022	-0.663033	-0.565607	-0.475509
001-092_T0_COL_EPI_5p_N1__TACCTATTCTGCGACG-1	1.02158	-0.647232	-0.549505	-0.466271
001-092_T0_COL_EPI_5p_N1__GTCATTTCAAGCCGTC-1	0.416383	-0.644561	-0.535847	-0.451381
001-092_T0_COL_EPI_5p_N1__AAATGCCTCACCTCGT-1	0.827268	-0.748206	-0.597075	-0.51079
001-092_T0_COL_EPI_5p_N1__GTAGGCCTCTTGTCAT-1	1.26717	-0.68055	-0.530076	-0.463877
001-092_T0_COL_EPI_5p_N1__AAGGTTCGTTGGACCC-1	0.583758	-0.652624	-0.489787	-0.459824
001-092_T0_COL_EPI_5p_N1__CGTGTAACATATGCTG-1	-0.13289	-0.688843	-0.578043	-0.484097
001-092_T0_COL_EPI_5p_N1__TCGTAGACAATAGCGG-1	0.084458	-0.573851	-0.491543	-0.429966
001-092_T0_COL_EPI_5p_N1__ATCCACCAGAGAACAG-1	1.05045	-0.682789	-0.557391	-0.470913
001-092_T0_COL_EPI_5p_N1__TAGGCATAGAGTCGGT-1	0.348871	-0.657633	-0.535083	-0.48034
001-092_T0_COL_EPI_5p_N1__ACTATCTAGCTAGTGG-1	-0.66899	-0.561749	-0.483135	-0.400563
001-092_T0_COL_EPI_5p_N1__TCTCATACACGAGAGT-1	1.08862	-0.685696	-0.532286	-0.465516
001-092_T0_COL_EPI_5p_N1__ACTTACTAGGACGAAA-1	1.03929	-0.683388	-0.557057	-0.472652
001-092_T0_COL_EPI_5p_N1__AGCGTATCAGCGTCCA-1	-0.752085	-0.662894	-0.524899	-0.466671
001-092_T0_COL_EPI_5p_N1__CGATCGGTCTTTACAC-1	0.917989	-0.646842	-0.517794	-0.449372
001-092_T0_COL_EPI_5p_N1__TCGCGAGTCGAGAACG-1	1.80389	-0.63617	-0.53881	-0.435429
001-092_T0_COL_EPI_5p_N1__CGCTGGAAGAGGTTGC-1	-0.109691	-0.71217	-0.551953	-0.492929
001-092_T0_COL_EPI_5p_N1__GTATTCTAGTGACATA-1	1.30588	-0.66113	-0.522636	-0.466041
001-092_T0_COL_EPI_5p_N1__CTCTACGAGGTTACCT-1	0.487975	-0.731574	-0.561047	-0.540793
001-092_T0_COL_EPI_5p_N1__CGCCAAGTCGCATGAT-1	0.245407	-0.735002	-0.574893	-0.52278
001-092_T0_COL_EPI_5p_N1__GCTGGGTGTAGGAGTC-1	2.19974	-0.743433	-0.613545	-0.503863
001-092_T0_COL_EPI_5p_N1__CCTCTGAAGACACGAC-1	0.514771	-0.719424	-0.545137	-0.490802
001-092_T0_COL_EPI_5p_N1__TACTCGCGTTCAGTAC-1	0.936571	0.643882	-0.571994	-0.491517
001-092_T0_COL_EPI_5p_N1__CAGATCACACCCATGG-1	1.69881	-0.632483	-0.522346	-0.461677
001-092_T0_COL_EPI_5p_N1__GCAATCAGTCTCCACT-1	1.54451	1.09623	-0.524939	-0.468306
001-092_T0_COL_EPI_5p_N1__GTAACTGTCGCGTAGC-1	1.01089	-0.67652	-0.541516	-0.4861
001-092_T0_COL_EPI_5p_N1__GAATGAATCCCACTTG-1	-0.698071	-0.615141	-0.503608	-0.435856
001-092_T0_COL_EPI_5p_N1__CTGATCCGTTCCATGA-1	-0.722472	-0.648034	-0.473773	-0.437921
001-092_T0_COL_EPI_5p_N1__GATGCTAAGACTGGGT-1	-0.849646	-0.73775	-0.59205	-0.524132
001-092_T0_COL_EPI_5p_N1__GACGTGCTCGTAGGAG-1	0.110092	-0.624266	-0.489039	-0.451037
001-092_T0_COL_EPI_5p_N1__GATCGCGAGGGCTCTC-1	-0.773165	-0.688525	-0.548153	-0.474704
001-092_T0_COL_EPI_5p_N1__CGGCTAGTCGTCGTTC-1	2.66673	-0.69824	-0.545025	-0.480528
001-092_T0_COL_EPI_5p_N1__TTTCCTCGTTACAGAA-1	0.54538	-0.710322	-0.559262	-0.484688
001-092_T0_COL_EPI_5p_N1__CCGTACTGTTCCGTCT-1	0.039312	-0.621349	-0.504217	-0.461401
001-092_T0_COL_EPI_5p_N1__CATGACAAGATACACA-1	-0.677168	-0.637629	-0.518016	-0.439756
001-092_T0_COL_EPI_5p_N1__TCTCTAATCAGCTTAG-1	0.553925	-0.664363	-0.571693	-0.479121
001-092_T0_COL_EPI_5p_N1__CAAGGCCGTGTCTGAT-1	-0.694707	-0.586054	-0.458109	-0.436478
001-092_T0_COL_EPI_5p_N1__CGACCTTTCATCGATG-1	-0.688653	-0.610608	-0.485889	-0.434822
001-092_T0_COL_EPI_5p_N1__GACTACACACGGTGTC-1	1.33198	-0.701644	-0.554141	-0.517231
001-092_T0_COL_EPI_5p_N1__GATCTAGCAAACGCGA-1	-0.790332	-0.686044	-0.507096	-0.440327
001-092_T0_COL_EPI_5p_N1__GTATTCTAGATCACGG-1	0.341627	-0.649097	0.536953	-0.506234
001-092_T0_COL_EPI_5p_N1__AGTGGGAAGCTAACTC-1	0.346489	-0.643152	-0.522006	-0.443308
001-092_T0_COL_EPI_5p_N1__ATTACTCCACGTCAGC-1	-0.713189	-0.605499	-0.500008	-0.44123
001-092_T0_COL_EPI_5p_N1__GAGTCCGTCTCCTATA-1	2.477	-0.652015	-0.560488	-0.462006
001-092_T0_COL_EPI_5p_N1__GCGGGTTCAGCTATTG-1	1.27972	-0.654864	-0.529836	-0.451462
001-092_T0_COL_EPI_5p_N1__CCCAGTTCAGGGAGAG-1	1.04217	-0.657941	-0.536012	-0.459912
001-092_T0_COL_EPI_5p_N1__ATTACTCCACGACTCG-1	2.92103	-0.65933	-0.513296	-0.42115
001-092_T0_COL_EPI_5p_N1__CGGAGTCGTCATGCCG-1	1.24773	-0.674844	-0.515849	-0.460897
001-092_T0_COL_EPI_5p_N1__GGGAATGGTCATCCCT-1	1.03281	-0.686762	-0.523813	-0.499117
001-092_T0_COL_EPI_5p_N1__TGTCCCACAATGAATG-1	2.25596	-0.710732	-0.551022	-0.488488
001-092_T0_COL_EPI_5p_N1__CTACATTCAGTAACGG-1	0.339189	0.265158	-0.530172	-0.458006
001-092_T0_COL_EPI_5p_N1__AGCTCCTGTTTCCACC-1	3.56037	-0.68821	-0.538	-0.445891
001-092_T0_COL_EPI_5p_N1__ATAAGAGCACCATGTA-1	-0.0100396	-0.70141	-0.555571	-0.471977
001-092_T0_COL_EPI_5p_N1__CATCCACCATTACCTT-1	1.30832	-0.700319	-0.544348	-0.473062
001-092_T0_COL_EPI_5p_N1__GAACATCGTCCAAGTT-1	1.29246	-0.621223	-0.51319	-0.417312
001-092_T0_COL_EPI_5p_N1__TTAGGACTCCAGAGGA-1	1.75586	-0.67448	-0.555549	-0.453108
001-092_T0_COL_EPI_5p_N1__AGGGATGCAAGGACTG-1	2.71164	-0.680987	-0.514888	-0.457307
001-092_T0_COL_EPI_5p_N1__GGCGACTCAGCTTCGG-1	1.48243	1.07593	-0.558394	-0.498609
001-092_T0_COL_EPI_5p_N1__CTTCTCTAGCGCCTCA-1	-0.786773	-0.662984	-0.520045	-0.458471
001-092_T0_COL_EPI_5p_N1__TTGTAGGCAATTCCTT-1	1.29141	-0.678405	-0.550716	-0.481677
001-092_T0_COL_EPI_5p_N1__TGCGCAGCAGCTGCTG-1	1.45939	-0.676871	-0.539669	-0.485168
001-092_T0_COL_EPI_5p_N1__GCTCTGTAGTGTTGAA-1	2.3845	-0.708156	-0.539216	-0.490904
001-092_T0_COL_EPI_5p_N1__AGAATAGTCATCACCC-1	-0.796336	-0.699806	-0.552222	-0.477851
001-092_T0_COL_EPI_5p_N1__CGCGGTACAGGAATCG-1	0.61786	-0.64989	-0.509496	-0.44646
001-092_T0_COL_EPI_5p_N1__TCGAGGCCAAACCCAT-1	1.35658	-0.589652	-0.477879	-0.377209
001-092_T0_COL_EPI_5p_N1__CGCTATCTCAGTTTGG-1	-0.789154	-0.664914	-0.563855	-0.488108
001-092_T0_COL_EPI_5p_N1__CGTCTACGTCACTTCC-1	-0.816041	0.203865	-0.568276	-0.474569
001-092_T0_COL_EPI_5p_N1__CGATCGGCAAAGGAAG-1	0.63192	0.1575	-0.551853	-0.485067
001-092_T0_COL_EPI_5p_N1__TACACGAGTTATCACG-1	0.0134844	-0.64106	-0.542433	-0.458581
001-092_T0_COL_EPI_5p_N1__TGAGCCGAGAGAACAG-1	0.632515	-0.708879	-0.544031	-0.479824
001-092_T0_COL_EPI_5p_N1__AAGCCGCTCCCTCTTT-1	0.602486	-0.582433	-0.461263	-0.440158
001-092_T0_COL_EPI_5p_N1__CCCAATCTCTCTTGAT-1	0.398717	-0.701098	-0.538571	-0.491867
001-092_T0_COL_EPI_5p_N1__ACGGGCTCACAGATTC-1	0.774795	-0.614727	-0.536741	-0.431092
001-092_T0_COL_EPI_5p_N1__AGCCTAAAGAGCAATT-1	0.571664	0.21339	-0.557012	-0.470186
001-092_T0_COL_EPI_5p_N1__GTAACGTGTCAGAGGT-1	0.806637	-0.715808	-0.57548	-0.48398
001-092_T0_COL_EPI_5p_N1__TACGGTAGTTGGGACA-1	0.803505	-0.709711	-0.559669	-0.481913
001-092_T0_COL_EPI_5p_N1__TCTGGAAGTTCAGGCC-1	2.76019	-0.690281	-0.544912	-0.47114
001-092_T0_COL_EPI_5p_N1__TACAGTGGTGATGTCT-1	1.36334	-0.634833	-0.488005	-0.464156
001-092_T0_COL_EPI_5p_N1__GAAACTCAGTGGTAGC-1	1.25849	-0.65226	-0.515023	-0.449296
001-092_T0_COL_EPI_5p_N1__CCTTTCTCAAGAAGAG-1	1.18823	-0.636223	-0.50242	-0.419369
001-092_T0_COL_EPI_5p_N1__ATGGGAGTCCTTCAAT-1	0.339442	-0.69034	-0.550484	-0.464596
001-092_T0_COL_EPI_5p_N1__AGTGAGGAGGAGTAGA-1	0.525626	-0.636658	-0.485195	-0.425085
001-092_T0_COL_EPI_5p_N1__AGCTTGACATGACGGA-1	0.342437	-0.474509	-0.373975	-0.338755
001-092_T0_COL_EPI_5p_N1__GAATGAAAGACTAGAT-1	-0.815724	-0.689725	-0.566153	-0.489949
001-092_T0_COL_EPI_5p_N1__AGTGAGGCAAACTGTC-1	0.777715	-0.588904	-0.493065	-0.426175
001-092_T0_COL_EPI_5p_N1__TGGGCGTTCCTTTCTC-1	2.26731	-0.715944	-0.574176	-0.505151
001-092_T0_COL_EPI_5p_N1__TACAGTGAGCCAACAG-1	-0.735031	-0.629284	-0.489159	-0.482656
001-092_T0_COL_EPI_5p_N1__CAGATCAAGAAGATTC-1	-0.731014	-0.620925	-0.515546	-0.446571
001-092_T0_COL_EPI_5p_N1__GCACTCTTCGGAGCAA-1	2.77815	-0.704378	-0.537517	-0.494248
001-092_T0_COL_EPI_5p_N1__GTGGGTCTCTTAGAGC-1	1.83885	-0.659378	-0.551195	-0.463986
001-092_T0_COL_EPI_5p_N1__CGTGAGCCAGCAGTTT-1	1.2117	-0.596753	-0.516607	-0.438059
001-092_T0_COL_EPI_5p_N1__CACTCCACAGTCTTCC-1	3.34012	-0.718167	-0.535093	-0.492716
001-092_T0_COL_EPI_5p_N1__TCTCATACAGCCTTGG-1	0.335975	-0.63951	-0.518671	-0.448343
001-092_T0_COL_EPI_5p_N1__GTGGGTCCAAGCCGCT-1	-0.00663583	-0.667243	-0.549414	-0.475492
001-092_T0_COL_EPI_5p_N1__ACGTCAAGTACCAGTT-1	-0.684258	-0.601891	-0.477549	-0.424903
001-092_T0_COL_EPI_5p_N1__AGAGCTTCAGCTCGAC-1	1.6102	-0.718289	-0.570727	-0.488044
001-092_T0_COL_EPI_5p_N1__TTGCCGTCAAGCCCAC-1	2.90636	-0.639183	-0.533633	-0.46776
001-092_T0_COL_EPI_5p_N1__ATTCTACGTAAGTGGC-1	0.350977	-0.721126	-0.55587	-0.505453
001-092_T0_COL_EPI_5p_N1__GACGTGCGTCTAACGT-1	-0.0744539	-0.669358	-0.549414	-0.511376
001-092_T0_COL_EPI_5p_N1__AACTCCCCAGATGGGT-1	0.85693	-0.651512	-0.520572	-0.471452
001-092_T0_COL_EPI_5p_N1__GGAAAGCAGCTCTCGG-1	0.833224	-0.676978	-0.54824	-0.463675
001-092_T0_COL_EPI_5p_N1__CATATTCCAATCTACG-1	2.54235	-0.59809	-0.490576	-0.4331
001-092_T0_COL_EPI_5p_N1__GCGCCAAAGTTTGCGT-1	-0.829009	-0.691615	-0.543797	-0.499999
001-092_T0_COL_EPI_5p_N1__CTAAGACTCACCTCGT-1	1.21075	-0.697121	-0.528487	-0.48151
001-092_T0_COL_EPI_5p_N1__ATCATGGTCGCCAGCA-1	2.60941	-0.684516	-0.545996	-0.482093
001-092_T0_COL_EPI_5p_N1__GGCGACTGTGTTGGGA-1	2.10688	-0.695265	-0.548906	-0.483274
001-092_T0_COL_EPI_5p_N1__ATAAGAGAGTGAACAT-1	-0.75883	-0.64042	-0.511633	-0.443034
001-092_T0_COL_EPI_5p_N1__TTTGTCATCGCAGGCT-1	-0.713998	-0.610015	-0.517946	-0.432423
001-092_T0_COL_EPI_5p_N1__CAGTAACGTGGTACAG-1	-0.742476	-0.650277	-0.50076	-0.448188
001-092_T0_COL_EPI_5p_N1__TTCGGTCAGCCGATTT-1	2.36016	-0.674357	-0.546564	-0.460366
001-092_T0_COL_EPI_5p_N1__TGAGCCGGTCTCTCGT-1	-0.795964	-0.670964	-0.579094	-0.463951
001-092_T0_COL_EPI_5p_N1__ACGGGTCTCGATAGAA-1	1.67293	-0.653957	-0.535256	-0.480897
001-092_T0_COL_EPI_5p_N1__TTGGCAAGTACAGCAG-1	0.437072	-0.635573	-0.498376	-0.437465
001-092_T0_COL_EPI_5p_N1__ACATGGTCATGGTCTA-1	0.294047	0.19288	-0.62094	-0.514471
001-092_T0_COL_EPI_5p_N1__GCACATATCGTGGACC-1	1.48892	-0.646817	-0.535019	-0.441381
001-092_T0_COL_EPI_5p_N1__ACTTGTTGTCATGCCG-1	-0.120022	-0.690918	-0.576362	-0.476251
001-092_T0_COL_EPI_5p_N1__TCAGCTCGTCGCTTTC-1	-0.014309	-0.656019	-0.543732	-0.457337
001-092_T0_COL_EPI_5p_N1__GCGCAACCACGAGGTA-1	0.838943	1.30117	-0.502117	-0.443076
001-092_T0_COL_EPI_5p_N1__ACGCCGATCATGTGGT-1	0.707274	-0.645827	-0.49915	-0.494226
001-092_T0_COL_EPI_5p_N1__ACTGTCCTCTTGACGA-1	-0.788914	-0.707635	-0.558488	-0.472412
001-092_T0_COL_EPI_5p_N1__GGTGAAGTCAGCTCGG-1	0.0173544	-0.648986	-0.522666	-0.44562
001-092_T0_COL_EPI_5p_N1__GTCTCGTAGCGACGTA-1	0.0243027	-0.626331	-0.505408	-0.453715
001-092_T0_COL_EPI_5p_N1__CGATGGCAGCTTCGCG-1	-0.759111	-0.67679	-0.520756	-0.490982
001-092_T0_COL_EPI_5p_N1__GACACGCTCCTCATTA-1	0.693115	-0.728247	-0.555721	-0.482262
001-092_T0_COL_EPI_5p_N1__CAGGTGCTCTCAAACG-1	-0.768009	-0.617574	-0.551342	-0.458715
001-092_T0_COL_EPI_5p_N1__GGTGAAGCAATGGTCT-1	0.317372	-0.693381	-0.566853	-0.480482
001-092_T0_COL_EPI_5p_N1__TTAGGACAGCGTAGTG-1	1.07366	-0.654105	-0.556119	-0.472559
001-092_T0_COL_EPI_5p_N1__GTAGTCAGTGAGGGAG-1	0.0214595	-0.659669	-0.528545	-0.445862
001-092_T0_COL_EPI_5p_N1__ACCAGTAGTTTAGGAA-1	1.06752	-0.654465	-0.543581	-0.47908
001-092_T0_COL_EPI_5p_N1__TACTTACGTTGTCTTT-1	0.715874	-0.681357	-0.546121	-0.481581
001-092_T0_COL_EPI_5p_N1__CAGCAGCTCATAGCAC-1	-0.726995	-0.653215	-0.509234	-0.467955
001-092_T0_COL_EPI_5p_N1__TTGTAGGTCTGTCTCG-1	2.14567	-0.622894	-0.482166	-0.439985
001-092_T0_COL_EPI_5p_N1__CAACCTCTCACCAGGC-1	0.0614346	-0.597536	-0.490871	-0.442994
001-092_T0_COL_EPI_5p_N1__CCCTCCTAGTTAGGTA-1	-0.0538886	-0.682221	-0.562299	-0.493849
001-092_T0_COL_EPI_5p_N1__ATCCGAATCAATACCG-1	1.09368	-0.701334	-0.533929	-0.466451
001-092_T0_COL_EPI_5p_N1__CGGTTAAAGTGTACGG-1	0.0040923	-0.623057	-0.50478	-0.431921
001-092_T0_COL_EPI_5p_N1__CGTCCATCACTACAGT-1	0.66506	0.23764	-0.532613	-0.480274
001-092_T0_COL_EPI_5p_N1__GTGGGTCTCCTCGCAT-1	0.831208	-0.639277	-0.492312	-0.435445
001-092_T0_COL_EPI_5p_N1__TAAGAGATCATCGCTC-1	1.83305	-0.67775	-0.534644	-0.454987
001-092_T0_COL_EPI_5p_N1__CTCAGAACAAATCCGT-1	-0.721548	-0.63404	-0.494919	-0.442365
001-092_T0_COL_EPI_5p_N1__CGAACATCATAACCTG-1	1.70217	-0.717637	-0.511682	-0.452984
001-092_T0_COL_EPI_5p_N1__ACCTTTATCTGAGGGA-1	1.57955	-0.635794	-0.507227	-0.457115
001-092_T0_COL_EPI_5p_N1__GCGAGAAGTACAGTTC-1	-0.0283355	-0.663379	-0.548304	-0.458165
001-092_T0_COL_EPI_5p_N1__ACGCCAGGTAAGTGTA-1	-0.778148	-0.644915	-0.539229	-0.480046
001-092_T0_COL_EPI_5p_N1__GACACGCAGCTAGTCT-1	1.98209	-0.595897	-0.523834	-0.430682
001-092_T0_COL_EPI_5p_N1__AAAGATGGTAGCACGA-1	-0.759977	-0.652855	-0.514574	-0.447845
001-092_T0_COL_EPI_5p_N1__CACCACTTCATTCACT-1	1.38826	-0.640421	-0.533931	-0.453453
001-092_T0_COL_EPI_5p_N1__CATATTCAGCGTCAAG-1	0.444778	-0.642538	-0.496453	-0.414751
001-092_T0_COL_EPI_5p_N1__CTCGAAAAGGGCTTCC-1	-0.0172372	-0.684097	-0.503643	-0.442506
001-092_T0_COL_EPI_5p_N1__CTCTACGGTTCGGCAC-1	1.65959	-0.710309	-0.542706	-0.487516
001-092_T0_COL_EPI_5p_N1__GGACATTGTTATCCGA-1	0.0328404	0.327035	-0.547231	-0.465821
001-092_T0_COL_EPI_5p_N1__CCACCTACATGGTAGG-1	-0.808877	-0.690843	-0.545704	-0.489544
001-092_T0_COL_EPI_5p_N1__ACGGCCATCCCTAATT-1	-0.0887068	-0.688363	-0.53369	-0.468283
001-092_T0_COL_EPI_5p_N1__CGAGAAGGTGCCTTGG-1	0.634716	-0.662111	-0.550453	-0.494221
001-092_T0_COL_EPI_5p_N1__ATGTGTGCATTTGCCC-1	0.37695	-0.645021	-0.519218	-0.461205
001-092_T0_COL_EPI_5p_N1__GAAGCAGAGATATGCA-1	0.791865	-0.657774	-0.531067	-0.493339
001-092_T0_COL_EPI_5p_N1__GCAGCCATCCGCGGTA-1	1.61152	-0.651212	-0.508429	-0.471139
001-092_T0_COL_EPI_5p_N1__TTGAACGCACAGCGTC-1	2.05378	-0.631293	-0.525085	-0.457697
001-092_T0_COL_EPI_5p_N1__GTAACTGAGACAAGCC-1	0.0195824	-0.6742	-0.53835	-0.473114
001-092_T0_COL_EPI_5p_N1__GATCGCGAGTTGTAGA-1	0.34179	-0.646169	-0.554991	-0.47253
001-092_T0_COL_EPI_5p_N1__AAGTCTGTCTGCTGTC-1	1.26664	-0.607249	-0.522594	-0.441635
001-092_T0_COL_EPI_5p_N1__CTGAAACCACAGCCCA-1	1.14865	-0.639567	-0.516707	-0.450815
001-092_T0_COL_EPI_5p_N1__CAGTCCTCATCACCCT-1	0.0594317	-0.63284	-0.513392	-0.462758
001-092_T0_COL_EPI_5p_N1__GGGTTGCAGGCCCGTT-1	0.0630122	1.31134	-0.519046	-0.50216
001-092_T0_COL_EPI_5p_N1__GTCAAGTCACACAGAG-1	0.770251	0.354776	-0.519558	-0.442549
001-092_T0_COL_EPI_5p_N1__GTTACAGTCAAACGGG-1	0.395874	-0.632964	-0.523458	-0.463672
001-092_T0_COL_EPI_5p_N1__CAAGGCCGTGAAATCA-1	0.0344423	-0.596094	-0.502017	-0.45409
001-092_T0_COL_EPI_5p_N1__CTTAACTTCATGTCCC-1	0.819759	-0.649093	-0.507025	-0.491823
001-092_T0_COL_EPI_5p_N1__TCGGTAAGTCCCTACT-1	0.0836353	-0.594421	-0.504547	-0.419815
001-092_T0_COL_EPI_5p_N1__TTGACTTAGCGACGTA-1	0.0658893	-0.593537	-0.468238	-0.418864
001-092_T0_COL_EPI_5p_N1__TCTGAGAGTTGACGTT-1	1.20074	-0.649889	-0.536916	0.90446
001-092_T0_COL_EPI_5p_N1__GTCCTCACAAGAGGCT-1	-0.0119197	-0.709912	-0.558323	-0.476044
001-092_T0_COL_EPI_5p_N1__CAGATCAAGCCAGGAT-1	-0.718365	-0.609826	-0.481929	-0.424186
001-092_T0_COL_EPI_5p_N1__GTCGGGTTCCGTACAA-1	-0.741413	-0.628016	-0.530938	-0.436559
001-092_T0_COL_EPI_5p_N1__TTGACTTCACGAAAGC-1	0.981689	-0.710047	-0.553593	-0.473682
001-092_T0_COL_EPI_5p_N1__ATCGAGTGTTCCGTCT-1	-0.756575	-0.66342	-0.507099	-0.451523
001-092_T0_COL_EPI_5p_N1__TGTGTTTTCGACCAGC-1	-0.724253	-0.592364	-0.492088	-0.442538
001-092_T0_COL_EPI_5p_N1__GAACATCTCTACCAGA-1	1.1407	0.259266	-0.556227	-0.501618
001-092_T0_COL_EPI_5p_N1__ATCATGGCAGACGTAG-1	0.907104	-0.621556	-0.492022	-0.454978
001-092_T0_COL_EPI_5p_N1__GTCGGGTTCCGCATAA-1	1.23578	-0.643136	-0.506221	-0.461412
001-092_T0_COL_EPI_5p_N1__TTGGCAACAATGGTCT-1	1.37563	-0.694504	-0.54873	-0.48717
001-092_T0_COL_EPI_5p_N1__GGTGCGTTCAATAAGG-1	0.0756441	-0.641905	-0.516651	-0.467751
001-092_T0_COL_EPI_5p_N1__GTTCTCGCACGAGGTA-1	1.43352	-0.707516	-0.542928	-0.487867
001-092_T0_COL_EPI_5p_N1__GTCCTCATCCGAGCCA-1	2.58973	-0.680878	-0.51466	-0.463597
001-092_T0_COL_EPI_5p_N1__AGGTCCGAGACAAAGG-1	0.764412	-0.640903	-0.524554	-0.456793
001-092_T0_COL_EPI_5p_N1__TAGACCAAGGTAGCCA-1	-0.669744	-0.581166	-0.482176	-0.430193
001-092_T0_COL_EPI_5p_N1__GATTCAGCAAGAGGCT-1	1.56996	-0.694619	-0.542068	-0.491965
001-092_T0_COL_EPI_5p_N1__TGGACGCTCCGTTGCT-1	1.73581	-0.76259	-0.598977	-0.533392
001-092_T0_COL_EPI_5p_N1__GTGCAGCAGTTCGATC-1	1.092	-0.6751	-0.547547	-0.496627
001-092_T0_COL_EPI_5p_N1__CGGACTGAGCATCATC-1	2.29891	-0.673786	-0.5647	-0.493499
001-092_T0_COL_EPI_5p_N1__GGACATTCACGGATAG-1	-0.715699	-0.57639	-0.479381	-0.415188
001-092_T0_COL_EPI_5p_N1__CATCGGGAGACTAGGC-1	2.85339	-0.667778	-0.516812	-0.453074
001-092_T0_COL_EPI_5p_N1__CTGAAACTCTATCGCC-1	0.445535	-0.658682	-0.503867	-0.45912
001-092_T0_COL_EPI_5p_N1__TACGGTAGTCGCCATG-1	-0.752351	-0.64529	-0.526868	-0.458741
001-092_T0_COL_EPI_5p_N1__CGTCACTGTAGAAGGA-1	-0.754983	-0.635599	-0.523432	-0.44229
001-092_T0_COL_EPI_5p_N1__CATATGGGTCCTAGCG-1	0.431919	-0.637182	-0.516872	-0.454767
001-092_T0_COL_EPI_5p_N1__CATCAGATCAATCTCT-1	1.37395	-0.645901	-0.515713	-0.449255
001-092_T0_COL_EPI_5p_N1__CACACTCGTCTCCATC-1	0.0607716	-0.668817	-0.531371	-0.457563
001-092_T0_COL_EPI_5p_N1__CCGGTAGGTTGTCGCG-1	0.0775256	-0.645347	-0.504029	-0.465159
001-092_T0_COL_EPI_5p_N1__TCGCGTTTCCACGCAG-1	0.339934	-0.726764	-0.583205	-0.48501
001-092_T0_COL_EPI_5p_N1__TTGACTTCACAGATTC-1	-0.0262924	-0.676827	-0.536663	-0.466727
001-092_T0_COL_EPI_5p_N1__GCAAACTGTTCGTCTC-1	1.29359	-0.605303	-0.497882	-0.446169
001-092_T0_COL_EPI_5p_N1__AACCATGAGTGGGCTA-1	1.49619	0.255734	-0.538267	-0.479994
001-092_T0_COL_EPI_5p_N1__CACAGTATCATGTAGC-1	0.748939	-0.702765	-0.548074	-0.476119
001-092_T0_COL_EPI_5p_N1__AACGTTGAGCTTCGCG-1	0.167307	-0.582681	-0.461685	-0.39879
001-092_T0_COL_EPI_5p_N1__CTCTACGCAAAGTCAA-1	0.131938	-0.583545	-0.487348	-0.430143
001-092_T0_COL_EPI_5p_N1__CTGATCCAGTGAACAT-1	0.189183	-0.555516	-0.493318	-0.423236
001-092_T0_COL_EPI_5p_N1__GCGCAACTCGACGGAA-1	1.16069	-0.630247	-0.506262	-0.444853
001-092_T0_COL_EPI_5p_N1__CAACCAAGTGCTGTAT-1	1.31728	-0.658696	-0.574324	-0.462394
001-092_T0_COL_EPI_5p_N1__GTTAAGCCATCACCCT-1	-0.723002	-0.609932	-0.505596	-0.460505
001-092_T0_COL_EPI_5p_N1__CGCTATCAGTTAGCGG-1	-0.740978	-0.644403	-0.507503	-0.468921
001-092_T0_COL_EPI_5p_N1__GTTCTCGGTCATGCAT-1	2.51069	-0.608623	-0.499857	-0.449286
001-092_T0_COL_EPI_5p_N1__TGTGGTAGTAAATACG-1	0.815193	-0.639099	-0.518823	-0.480583
001-092_T0_COL_EPI_5p_N1__CGGACACTCTGAGGGA-1	2.03908	-0.646289	-0.506222	-0.465432
001-092_T0_COL_EPI_5p_N1__TAAGCGTTCCAACCAA-1	1.45134	-0.613067	-0.516164	-0.440739
001-092_T0_COL_EPI_5p_N1__CGGGTCAAGACTCGGA-1	0.673431	-0.683322	-0.508978	-0.44935
001-092_T0_COL_EPI_5p_N1__AGATCTGTCCTGTACC-1	2.12941	-0.588396	-0.512587	-0.444188
001-092_T0_COL_EPI_5p_N1__CAAGTTGGTTAGTGGG-1	0.361555	-0.654365	-0.530555	-0.473261
001-092_T0_COL_EPI_5p_N1__GTTACAGCATATACGC-1	3.19848	-0.67066	-0.524578	-0.477168
001-092_T0_COL_EPI_5p_N1__CTCAGAACATGTAGTC-1	2.77964	-0.6576	-0.545476	-0.507903
001-092_T0_COL_EPI_5p_N1__TACTCGCTCCGAGCCA-1	-0.756373	0.279155	-0.50503	-0.454147
001-092_T0_COL_EPI_5p_N1__CGATCGGAGATATACG-1	0.555608	-0.593558	-0.520604	-0.432568
001-092_T0_COL_EPI_5p_N1__GCTTGAACACCAGCAC-1	0.814394	-0.687795	-0.554807	-0.462331
001-092_T0_COL_EPI_5p_N1__ACATCAGCACGTGAGA-1	1.81207	-0.660118	-0.514891	-0.459002
001-092_T0_COL_EPI_5p_N1__GATCGCGCAACACCCG-1	0.117426	-0.591269	-0.491089	-0.423988
001-092_T0_COL_EPI_5p_N1__GTATCTTTCCTAGTGA-1	2.38034	-0.643587	-0.529648	-0.434145
001-092_T0_COL_EPI_5p_N1__TGGTTCCCAGACACTT-1	0.932841	-0.612116	-0.505082	-0.446203
001-092_T0_COL_EPI_5p_N1__CGAGCACCAAGCTGGA-1	0.639373	-0.697152	-0.578801	-0.491347
001-092_T0_COL_EPI_5p_N1__AGACGTTCATGACATC-1	0.567977	2.61808	-0.500441	-0.484743
001-092_T0_COL_EPI_5p_N1__GGATGTTAGCAGGCTA-1	0.287318	-0.530322	-0.422027	-0.41211
001-092_T0_COL_EPI_5p_N1__AGAGTGGCACTTCGAA-1	2.16165	-0.606248	-0.50222	-0.438092
001-092_T0_COL_EPI_5p_N1__GGCAATTAGTAGCCGA-1	-0.703667	-0.655056	-0.514275	-0.470934
001-092_T0_COL_EPI_5p_N1__CGGACACAGGCAATTA-1	0.0238232	-0.674798	-0.543134	-0.44587
001-092_T0_COL_EPI_5p_N1__GCGCCAACAATGGAAT-1	0.475688	-0.636982	-0.54446	-0.460414
001-092_T0_COL_EPI_5p_N1__AGTCTTTTCTAACTGG-1	1.54642	-0.714773	-0.595845	-0.514948
001-092_T0_COL_EPI_5p_N1__CTCGTACCAGCGAACA-1	1.5231	-0.631857	-0.511869	-0.429834
001-092_T0_COL_EPI_5p_N1__CTACCCAAGTAACCCT-1	1.08498	-0.687176	-0.568832	-0.487669
001-092_T0_COL_EPI_5p_N1__GCTGCTTTCGCAGGCT-1	0.768028	-0.639263	-0.522171	-0.453754
001-092_T0_COL_EPI_5p_N1__GCAGCCACACATGTGT-1	1.87263	-0.667005	-0.51198	-0.461433
001-092_T0_COL_EPI_5p_N1__CTACATTGTCTAGCGC-1	0.0464226	-0.643016	-0.540634	-0.450366
001-092_T0_COL_EPI_5p_N1__CGCCAAGAGGGAAACA-1	0.565703	-0.628686	-0.488967	-0.441287
001-092_T0_COL_EPI_5p_N1__TTGCGTCAGCAATCTC-1	1.02729	-0.742214	-0.56495	-0.497756
001-092_T0_COL_EPI_5p_N1__CATATTCGTATAGGTA-1	0.947319	-0.632514	-0.484069	-0.41222
001-092_T0_COL_EPI_5p_N1__CAACCAAGTTTAGGAA-1	0.334065	-0.740388	-0.583025	-0.497459
001-092_T0_COL_EPI_5p_N1__GGTATTGAGGCCCGTT-1	0.912089	-0.621929	-0.512918	-0.446627
001-092_T0_COL_EPI_5p_N1__GCAGCCATCGTGGACC-1	0.875233	-0.642539	-0.521391	-0.457065
001-092_T0_COL_EPI_5p_N1__ACTGAGTAGTTACGGG-1	-0.670184	-0.563285	-0.491977	-0.4126
001-092_T0_COL_EPI_5p_N1__TTTACTGTCGCTGATA-1	0.156516	-0.592745	-0.511816	-0.454215
001-092_T0_COL_EPI_5p_N1__TGGTTCCGTACGAAAT-1	0.947484	-0.66014	-0.523002	-0.44336
001-092_T0_COL_EPI_5p_N1__CAGCGACCACTTACGA-1	1.05043	1.57495	-0.465469	-0.417255
001-092_T0_COL_EPI_5p_N1__GCTTCCAGTTACTGAC-1	0.570956	-0.743921	-0.583081	-0.533732
001-092_T0_COL_EPI_5p_N1__GGGTTGCTCAGTGCAT-1	1.36455	-0.677606	-0.531412	-0.489316
001-092_T0_COL_EPI_5p_N1__GATTCAGTCTGATACG-1	0.525021	-0.634934	-0.490407	-0.455746
001-092_T0_COL_EPI_5p_N1__AAGTCTGGTACTTCTT-1	-0.761031	-0.655737	-0.508967	-0.425917
001-092_T0_COL_EPI_5p_N1__TCAGCAAAGTGTACGG-1	0.821981	-0.696393	-0.534204	-0.443068
001-092_T0_COL_EPI_5p_N1__GAACGGATCTGCAGTA-1	0.279326	-0.582386	-0.462715	-0.408446
001-092_T0_COL_EPI_5p_N1__AAGGTTCTCGATGAGG-1	0.50447	-0.630407	-0.494202	-0.420422
001-092_T0_COL_EPI_5p_N1__CCATTCGTCGCCCTTA-1	-0.676748	-0.570461	-0.487745	-0.437643
001-092_T0_COL_EPI_5p_N1__GTCGGGTGTCTCTTAT-1	1.83475	-0.682083	-0.541192	-0.442705
001-092_T0_COL_EPI_5p_N1__TACGGGCAGAGCTTCT-1	1.44656	-0.643722	-0.522957	-0.453549
001-092_T0_COL_EPI_5p_N1__CAACCTCGTCGCATAT-1	2.08676	-0.654181	-0.5331	-0.476566
001-092_T0_COL_EPI_5p_N1__CATATTCTCTTTACGT-1	0.555815	-0.596587	-0.477152	-0.389247
001-092_T0_COL_EPI_5p_N1__TGACTTTGTGCGAAAC-1	0.44794	-0.681713	-0.550791	-0.485716
001-092_T0_COL_EPI_5p_N1__CGGTTAAAGATCGGGT-1	1.40746	-0.693177	-0.592405	-0.495389
001-092_T0_COL_EPI_5p_N1__TGACAACAGCCGATTT-1	-0.685803	-0.58899	-0.466408	-0.421164
001-092_T0_COL_EPI_5p_N1__CGATGGCTCCCAAGTA-1	0.895918	-0.595003	-0.478893	-0.427846
001-092_T0_COL_EPI_5p_N1__TACCTATCAATCTGCA-1	-0.849416	-0.7388	-0.541095	-0.515681
001-092_T0_COL_EPI_5p_N1__GATGAGGGTGTAATGA-1	0.919717	-0.644753	-0.512122	-0.464102
001-092_T0_COL_EPI_5p_N1__GCACATACACCAGCAC-1	1.1058	-0.552573	-0.454512	-0.39421
001-092_T0_COL_EPI_5p_N1__ACTTGTTTCAGAAATG-1	0.224318	-0.560921	-0.481277	-0.423569
001-092_T0_COL_EPI_5p_N1__CTTAGGATCGCTTAGA-1	-0.704259	-0.662205	-0.537829	-0.441673
001-092_T0_COL_EPI_5p_N1__CATCGAATCTGCGGCA-1	1.58414	-0.600299	-0.504844	-0.416966
001-092_T0_COL_EPI_5p_N1__AGGGAGTGTACGAAAT-1	0.116151	-0.616234	-0.501909	-0.410286
001-092_T0_COL_EPI_5p_N1__TACGGGCAGTTATCGC-1	1.06876	0.457361	-0.49629	-0.440269
001-092_T0_COL_EPI_5p_N1__TATTACCTCAGGCGAA-1	1.67812	-0.617721	-0.521111	-0.44221
001-092_T0_COL_EPI_5p_N1__AAAGATGCAGGACCCT-1	1.5575	-0.701675	-0.539137	-0.466909
001-092_T0_COL_EPI_5p_N1__TGACTAGTCGTCCAGG-1	0.0369352	-0.66716	-0.509592	-0.453919
001-092_T0_COL_EPI_5p_N1__GTCTCGTAGGTGTGGT-1	1.07542	-0.628455	-0.490952	-0.460387
001-092_T0_COL_EPI_5p_N1__TACGGATCAGGTCCAC-1	0.092174	-0.635219	-0.516548	-0.443603
001-092_T0_COL_EPI_5p_N1__GGCTGGTCATTCCTGC-1	-0.0812763	0.23265	-0.601172	-0.523395
001-092_T0_COL_EPI_5p_N1__CATGACATCGTGGACC-1	1.73725	-0.621398	-0.481161	-0.443348
001-092_T0_COL_EPI_5p_N1__CAGCATATCACATAGC-1	0.528792	2.38594	-0.51237	-0.454141
001-092_T0_COL_EPI_5p_N1__AGCATACCATCCCACT-1	2.46738	-0.660083	-0.547584	-0.478197
001-092_T0_COL_EPI_5p_N1__CACCTTGAGCGTAATA-1	0.429036	-0.671222	-0.522322	-0.44521
001-092_T0_COL_EPI_5p_N1__GGAAAGCGTCAGGACA-1	0.0408826	-0.655296	-0.509971	-0.460186
001-092_T0_COL_EPI_5p_N1__ACGGGTCAGGCATTGG-1	0.903862	-0.669242	-0.56866	-0.470382
001-092_T0_COL_EPI_5p_N1__GCTGCAGCATCACGTA-1	-0.724989	-0.648682	-0.529585	-0.465019
001-092_T0_COL_EPI_5p_N1__AACTCCCTCACCATAG-1	0.536477	-0.671335	-0.518382	-0.456168
001-092_T0_COL_EPI_5p_N1__TGACGGCGTTGTTTGG-1	0.933065	-0.625061	-0.507606	-0.442422
001-092_T0_COL_EPI_5p_N1__GGACAGAGTCGTGGCT-1	-0.0358838	-0.691131	-0.549566	-0.485621
001-092_T0_COL_EPI_5p_N1__TACAGTGTCAGGATCT-1	0.137403	-0.590978	-0.471443	-0.401648
001-092_T0_COL_EPI_5p_N1__ACGGCCACATTTGCCC-1	0.99844	-0.579728	-0.49498	-0.431587
001-092_T0_COL_EPI_5p_N1__ACAGCCGAGCCCGAAA-1	2.03089	-0.674625	-0.5119	-0.472418
001-092_T0_COL_EPI_5p_N1__ACAGCCGTCTCACATT-1	2.01713	-0.495938	-0.429086	-0.379229
001-092_T0_COL_EPI_5p_N1__GGGAATGAGTGACATA-1	0.10224	-0.61481	-0.507382	-0.424619
001-092_T0_COL_EPI_5p_N1__CGACTTCAGAATCTCC-1	-0.751143	1.92278	-0.514241	-0.470583
001-092_T0_COL_EPI_5p_N1__CTACGTCTCAATACCG-1	2.04244	-0.68436	-0.587784	-0.504361
001-092_T0_COL_EPI_5p_N1__TGTCCCAGTGACCAAG-1	3.315	-0.64842	-0.515787	-0.453342
001-092_T0_COL_EPI_5p_N1__TGAGCCGTCGGCGCTA-1	0.180804	-0.577143	-0.518702	-0.443615
001-092_T0_COL_EPI_5p_N1__CGTCAGGCATTCTTAC-1	-0.758737	-0.627975	-0.5281	-0.467152
001-092_T0_COL_EPI_5p_N1__TTTCCTCAGTAAGTAC-1	-0.789326	0.243885	-0.556069	-0.477193
001-092_T0_COL_EPI_5p_N1__AACTCCCGTCCGTCAG-1	0.915198	-0.59793	-0.471419	-0.415166
001-092_T0_COL_EPI_5p_N1__GTGCAGCAGGGCTTGA-1	-0.847985	-0.752088	-0.583711	-0.491885
001-092_T0_COL_EPI_5p_N1__ACTGATGCAACGATCT-1	0.445662	0.277129	-0.494404	-0.456178
001-092_T0_COL_EPI_5p_N1__ACGCCAGCACCAGATT-1	1.33607	-0.633379	-0.501589	-0.443792
001-092_T0_COL_EPI_5p_N1__CAGATCAAGTATCGAA-1	0.127879	-0.62428	-0.50506	-0.418756
001-092_T0_COL_EPI_5p_N1__GTCTTCGAGATCCCGC-1	2.48911	-0.671893	-0.536031	-0.457599
001-092_T0_COL_EPI_5p_N1__CAGCATACATGATCCA-1	0.0672831	-0.650564	-0.542895	-0.468208
001-092_T0_COL_EPI_5p_N1__CGTGTCTCAGCTCCGA-1	0.390184	-0.65767	-0.516981	-0.459662
001-092_T0_COL_EPI_5p_N1__CAGGTGCCACCACGTG-1	0.817578	-0.637963	-0.510844	-0.453551
001-092_T0_COL_EPI_5p_N1__CAGCGACTCCCAAGTA-1	-0.710407	-0.601671	-0.522308	-0.433257
001-092_T0_COL_EPI_5p_N1__ATCACGACAGCTCGAC-1	0.111024	-0.682787	-0.534277	-0.447161
001-092_T0_COL_EPI_5p_N1__CGCTGGAAGCCTATGT-1	0.377425	-0.518658	-0.435781	-0.390184
001-092_T0_COL_EPI_5p_N1__ACTGAGTAGCCATCGC-1	2.13783	-0.567285	-0.495823	-0.439774
001-092_T0_COL_EPI_5p_N1__CGTGTCTGTACTCTCC-1	-0.693701	-0.585041	-0.474475	-0.417924
001-092_T0_COL_EPI_5p_N1__CTCGTCATCTACTTAC-1	2.5492	-0.624384	-0.50642	-0.470576
001-092_T0_COL_EPI_5p_N1__GATTCAGAGTGTTGAA-1	-0.592451	-0.523426	-0.432532	-0.352774
001-092_T0_COL_EPI_5p_N1__AAAGCAAGTACGACCC-1	-0.61131	-0.577045	-0.451949	-0.423141
001-092_T0_COL_EPI_5p_N1__TTTGTCAAGCCAGGAT-1	-0.68372	-0.598539	-0.491267	-0.413846
001-092_T0_COL_EPI_5p_N1__TGTCCCAAGTGGACGT-1	1.24002	-0.668837	-0.56983	-0.460188
001-092_T0_COL_EPI_5p_N1__CTGATAGAGATGTGGC-1	-0.699883	-0.61394	-0.507868	-0.442323
001-092_T0_COL_EPI_5p_N1__GTGCTTCTCCCATTTA-1	2.36808	-0.66456	-0.504048	-0.461481
001-092_T0_COL_EPI_5p_N1__CTCTAATCACCAGGTC-1	1.1704	-0.690885	-0.541533	-0.48072
001-092_T0_COL_EPI_5p_N1__TGACTAGAGTATCGAA-1	0.124529	-0.669292	-0.506644	-0.465676
001-092_T0_COL_EPI_5p_N1__TACTCATTCAAGAAGT-1	0.17056	-0.616797	-0.4871	-0.432355
001-092_T0_COL_EPI_5p_N1__TCTATTGTCAAGGTAA-1	1.45388	-0.683831	-0.539842	-0.501511
001-092_T0_COL_EPI_5p_N1__CGATCGGGTATAGGGC-1	1.77345	-0.556296	-0.452652	-0.412763
001-092_T0_COL_EPI_5p_N1__CACACTCCAGATGGCA-1	0.171681	-0.584254	-0.51052	-0.413254
001-092_T0_COL_EPI_5p_N1__ACATACGTCAAGATCC-1	1.42709	-0.613423	-0.483298	-0.436636
001-092_T0_COL_EPI_5p_N1__TTCCCAGAGGAGTAGA-1	-0.763453	-0.677213	-0.545478	-0.466237
001-092_T0_COL_EPI_5p_N1__TATGCCCGTGGGTATG-1	0.15734	-0.564002	-0.449184	-0.401724
001-092_T0_COL_EPI_5p_N1__GCGCGATCACAGACTT-1	1.21768	-0.610275	-0.525227	-0.445365
001-092_T0_COL_EPI_5p_N1__CGGAGCTGTCTTTCAT-1	-0.625553	-0.557774	-0.470779	-0.407162
001-092_T0_COL_EPI_5p_N1__TTCTCAACAGCTTCGG-1	-0.0302722	-0.690581	-0.571621	-0.530594
001-092_T0_COL_EPI_5p_N1__CATCAGACATCGTCGG-1	-0.739686	-0.640462	-0.49862	-0.462561
001-092_T0_COL_EPI_5p_N1__AAGGAGCCAGAGCCAA-1	0.888313	-0.643536	-0.516313	-0.454964
001-092_T0_COL_EPI_5p_N1__GTGCGGTCACACGCTG-1	1.58998	-0.639521	-0.52081	-0.437657
001-092_T0_COL_EPI_5p_N1__GGAAAGCAGCCCAACC-1	2.18483	-0.590954	-0.49167	-0.437547
001-092_T0_COL_EPI_5p_N1__CCTTACGTCACCCGAG-1	-0.682399	-0.566822	-0.482083	-0.415618
001-092_T0_COL_EPI_5p_N1__CTTGGCTTCATCACCC-1	0.120459	-0.637191	-0.51658	-0.465586
001-092_T0_COL_EPI_5p_N1__TTGGCAATCCCGACTT-1	0.986874	-0.616675	-0.507282	-0.419317
001-092_T0_COL_EPI_5p_N1__GGAGCAACATCGGGTC-1	0.526137	-0.615444	-0.482261	-0.456396
001-092_T0_COL_EPI_5p_N1__AGGCCACCAATGAAAC-1	0.14381	-0.629811	-0.53092	-0.428325
001-092_T0_COL_EPI_5p_N1__TGTGTTTTCAGTTGAC-1	0.800943	-0.649559	-0.52183	-0.468112
001-092_T0_COL_EPI_5p_N1__CTCGTCAAGGGATACC-1	1.16687	-0.685925	-0.586488	-0.494331
001-092_T0_COL_EPI_5p_N1__ACGGGCTTCATCGATG-1	2.0096	-0.654584	-0.492821	-0.431527
001-092_T0_COL_EPI_5p_N1__AACTGGTCATCGGAAG-1	-0.786636	-0.662586	-0.539826	-0.467498
001-092_T0_COL_EPI_5p_N1__AGAATAGGTCAGAAGC-1	-0.772237	-0.635365	-0.54571	-0.432725
001-092_T0_COL_EPI_5p_N1__CATCGAATCACCACCT-1	0.125094	-0.655484	-0.506161	-0.446275
001-092_T0_COL_EPI_5p_N1__GCTGCTTAGCGAGAAA-1	0.0376754	-0.712368	-0.54667	-0.463855
001-092_T0_COL_EPI_5p_N1__CACCACTTCCGTAGGC-1	1.61266	0.278823	-0.542537	-0.486822
001-092_T0_COL_EPI_5p_N1__GTGTTAGTCTATGTGG-1	0.545856	-0.639558	-0.505772	-0.444016
001-092_T0_COL_EPI_5p_N1__CCTTCGACATGGGACA-1	0.856047	-0.624561	-0.503621	-0.437321
001-092_T0_COL_EPI_5p_N1__CTGCGGAGTGCACGAA-1	0.970373	-0.637223	-0.463175	-0.449984
001-092_T0_COL_EPI_5p_N1__GCAAACTCAAAGTCAA-1	1.61789	-0.673312	-0.526008	-0.444857
001-092_T0_COL_EPI_5p_N1__AAGACCTTCAAAGTAG-1	-0.764593	-0.706758	-0.553068	-0.477132
001-092_T0_COL_EPI_5p_N1__CAGCTAACACGACGAA-1	1.1623	-0.671677	-0.529707	-0.472506
001-092_T0_COL_EPI_5p_N1__ATAAGAGTCACATGCA-1	1.21807	-0.651171	-0.482999	-0.447339
001-092_T0_COL_EPI_5p_N1__CAGCTAATCACAATGC-1	2.56328	-0.627455	-0.510961	-0.461587
001-092_T0_COL_EPI_5p_N1__GAAATGACAAGCCTAT-1	0.423039	-0.656295	-0.554054	-0.466319
001-092_T0_COL_EPI_5p_N1__TGGTTAGTCGGCTTGG-1	1.12564	-0.603532	-0.474963	-0.421074
001-092_T0_COL_EPI_5p_N1__ACACTGACAGCGTAAG-1	-0.656661	-0.546136	-0.437521	-0.421693
001-092_T0_COL_EPI_5p_N1__ACGTCAAAGCGATCCC-1	2.23426	-0.566059	-0.489643	-0.410406
001-092_T0_COL_EPI_5p_N1__TGAGAGGCAATACGCT-1	1.18242	-0.634244	-0.545009	-0.461288
001-092_T0_COL_EPI_5p_N1__TGCGTGGCATTGCGGC-1	-0.670566	-0.558362	-0.450013	-0.441112
001-092_T0_COL_EPI_5p_N1__CAGAGAGCATGTAAGA-1	-0.756218	-0.652158	-0.539337	-0.448658
001-092_T0_COL_EPI_5p_N1__GATGCTAAGTACGCGA-1	1.08642	-0.631373	-0.501282	-0.439609
001-092_T0_COL_EPI_5p_N1__GGACAAGTCGTTTGCC-1	0.128247	-0.618771	-0.492748	-0.428981
001-092_T0_COL_EPI_5p_N1__ATCTGCCTCGCTTAGA-1	0.15495	-0.610801	-0.502788	-0.433171
001-092_T0_COL_EPI_5p_N1__GGATGTTGTCGATTGT-1	0.0543519	-0.610333	-0.544428	-0.458221
001-092_T0_COL_EPI_5p_N1__TTGAACGGTATAATGG-1	-0.577991	-0.507126	-0.414757	-0.39588
001-092_T0_COL_EPI_5p_N1__TGCACCTGTAATTGGA-1	-0.780358	-0.667858	-0.537605	-0.465717
001-092_T0_COL_EPI_5p_N1__ACGGCCAAGCGATATA-1	1.4572	-0.623253	-0.480951	-0.457779
001-092_T0_COL_EPI_5p_N1__CAACTAGTCTTAACCT-1	-0.763808	-0.684068	-0.518412	-0.455085
001-092_T0_COL_EPI_5p_N1__TCAGGATGTGCTAGCC-1	1.20759	-0.692265	-0.531829	-0.479848
001-092_T0_COL_EPI_5p_N1__GGACAGACAGTATAAG-1	0.0589626	-0.66042	-0.514047	-0.443836
001-092_T0_COL_EPI_5p_N1__GTTCATTAGCTAGCCC-1	1.64553	-0.640134	-0.508323	-0.470431
001-092_T0_COL_EPI_5p_N1__GCTGCGACACGACTCG-1	1.9888	-0.617886	-0.500477	-0.424496
001-092_T0_COL_EPI_5p_N1__CCCAATCTCCAGTAGT-1	0.761528	-0.626916	-0.496096	-0.408575
001-092_T0_COL_EPI_5p_N1__CGGAGCTGTGGTTTCA-1	0.976521	-0.673565	-0.534419	-0.46897
001-092_T0_COL_EPI_5p_N1__TGCGTGGGTCCAAGTT-1	0.247573	-0.555526	-0.481563	-0.410573
001-092_T0_COL_EPI_5p_N1__GACAGAGAGCGTTGCC-1	0.964986	-0.617594	-0.477124	-0.468937
001-092_T0_COL_EPI_5p_N1__GGACATTTCTACCTGC-1	0.167338	-0.623696	-0.48439	-0.431936
001-092_T0_COL_EPI_5p_N1__CGAGAAGGTGCAGGTA-1	0.0624179	-0.605541	-0.49348	-0.45828
001-092_T0_COL_EPI_5p_N1__TTAGTTCTCCCTTGTG-1	1.31038	0.855437	-0.504227	-0.449345
001-092_T0_COL_EPI_5p_N1__CGTGTCTAGGGCTTGA-1	1.60863	-0.649015	-0.51686	-0.444547
001-092_T0_COL_EPI_5p_N1__TAAGCGTCAAGTAATG-1	1.18799	-0.592	-0.50372	-0.465793
001-092_T0_COL_EPI_5p_N1__GGGTCTGGTCGAGATG-1	0.401123	-0.668515	-0.541049	-0.455898
001-092_T0_COL_EPI_5p_N1__TACCTTACACTATCTT-1	1.31932	-0.642673	-0.484727	-0.448821
001-092_T0_COL_EPI_5p_N1__CAGATCATCAGTTCGA-1	0.0441519	0.313314	-0.518437	-0.46325
001-092_T0_COL_EPI_5p_N1__TTTGCGCAGCGTTGCC-1	-0.717951	-0.617669	-0.495944	-0.448337
001-092_T0_COL_EPI_5p_N1__CTACATTCAAACCCAT-1	-0.734833	-0.585252	-0.521182	-0.44879
001-092_T0_COL_EPI_5p_N1__TGCACCTCACATTAGC-1	-0.622223	-0.58448	-0.446448	-0.402674
001-092_T0_COL_EPI_5p_N1__GCGAGAAGTTTAAGCC-1	1.85599	0.37067	-0.532153	-0.436033
001-092_T0_COL_EPI_5p_N1__ATGCGATCACGCGAAA-1	-0.752391	0.356794	-0.531118	-0.465242
001-092_T0_COL_EPI_5p_N1__GGCGTGTTCGGAATCT-1	-0.756196	-0.639693	-0.518294	-0.462083
001-092_T0_COL_EPI_5p_N1__CATATTCGTATCACCA-1	-0.692207	-0.567974	-0.43666	-0.390243
001-092_T0_COL_EPI_5p_N1__CCATTCGAGAGCTGCA-1	0.193286	-0.595555	-0.486944	-0.431025
001-092_T0_COL_EPI_5p_N1__GACCTGGAGGGATGGG-1	1.63128	0.82342	-0.541106	-0.450785
001-092_T0_COL_EPI_5p_N1__TTTATGCCACTTACGA-1	0.202476	-0.647084	-0.505297	-0.433008
001-092_T0_COL_EPI_5p_N1__ACGGAGACAGCGATCC-1	2.28415	-0.594443	-0.503218	-0.427127
001-092_T0_COL_EPI_5p_N1__CGTTAGAGTTATGCGT-1	2.24764	-0.663289	-0.548319	-0.475104
001-092_T0_COL_EPI_5p_N1__AAGCCGCAGAATAGGG-1	0.523746	-0.607572	-0.492364	-0.406944
001-092_T0_COL_EPI_5p_N1__TGGCTGGCACGAGAGT-1	0.651013	-0.615129	-0.463471	-0.410727
001-092_T0_COL_EPI_5p_N1__ATTGGTGGTTCCACAA-1	1.55698	-0.68404	-0.510564	-0.44845
001-092_T0_COL_EPI_5p_N1__AAACCTGTCGCACTCT-1	0.722443	-0.536296	-0.463619	-0.367058
001-092_T0_COL_EPI_5p_N1__TCACGAAGTATCGCAT-1	1.47309	-0.611256	-0.505483	-0.449197
001-092_T0_COL_EPI_5p_N1__TGGGAAGAGGTGCTTT-1	1.68445	-0.6728	-0.580245	-0.484168
001-092_T0_COL_EPI_5p_N1__ATAACGCTCTCACATT-1	0.103739	-0.661408	-0.523477	-0.464914
001-092_T0_COL_EPI_5p_N1__GAGCAGAAGCCAACAG-1	0.0409596	-0.688798	-0.526669	-0.460797
001-092_T0_COL_EPI_5p_N1__TACGGGCGTGGCCCTA-1	0.260955	-0.560356	-0.462998	-0.398416
001-092_T0_COL_EPI_5p_N1__AGCTTGACATTAACCG-1	2.13465	-0.601717	-0.505771	-0.450647
001-092_T0_COL_EPI_5p_N1__TGTGGTAGTGCACGAA-1	0.715692	-0.557754	-0.447303	-0.386465
001-092_T0_COL_EPI_5p_N1__ACTGATGGTGGTCTCG-1	0.358872	-0.537573	-0.397041	-0.37148
001-092_T0_COL_EPI_5p_N1__TTTGGTTCAATGAAAC-1	-0.662275	-0.583798	-0.43154	-0.407431
001-092_T0_COL_EPI_5p_N1__GGTGAAGAGCTAGCCC-1	1.10172	-0.555871	-0.459658	-0.403548
001-092_T0_COL_EPI_5p_N1__TTAGGCACATGTAAGA-1	-0.582213	-0.473504	-0.38947	-0.333093
001-092_T0_COL_EPI_5p_N1__AGAGCGAGTTCAGGCC-1	1.734	0.832006	-0.535172	-0.430029
001-092_T0_COL_EPI_5p_N1__CAAGAAAAGTGTCTCA-1	-0.735033	-0.62615	-0.510774	-0.442013
001-092_T0_COL_EPI_5p_N1__TTCTACAGTCCCGACA-1	2.1456	-0.670948	-0.527589	-0.487739
001-092_T0_COL_EPI_5p_N1__AGCTCCTCATGCATGT-1	2.10543	-0.652001	-0.524362	-0.443128
001-092_T0_COL_EPI_5p_N1__GACTACATCCCGACTT-1	-0.740815	-0.630128	-0.532021	-0.429258
001-092_T0_COL_EPI_5p_N1__CGATCGGTCCAGTAGT-1	1.29541	-0.66238	-0.544646	-0.480042
001-092_T0_COL_EPI_5p_N1__GCTCTGTGTCAATGTC-1	1.74582	-0.606792	-0.486363	-0.431554
001-092_T0_COL_EPI_5p_N1__GTGTGCGCACCAGATT-1	-0.763217	-0.634183	-0.513275	-0.438409
001-092_T0_COL_EPI_5p_N1__CGCTTCAGTGTGGTTT-1	-0.746922	-0.684517	-0.515889	-0.454742
001-092_T0_COL_EPI_5p_N1__CAGCGACGTCCAAGTT-1	1.867	-0.635925	-0.485039	-0.452613
001-092_T0_COL_EPI_5p_N1__TCATTTGCAGTCGTGC-1	1.39416	-0.617334	-0.498645	-0.437032
001-092_T0_COL_EPI_5p_N1__CATTCGCTCTACTATC-1	1.76475	-0.639039	-0.496946	-0.461335
001-092_T0_COL_EPI_5p_N1__ACCAGTACAACTTGAC-1	0.501338	-0.635042	-0.485537	-0.443411
001-092_T0_COL_EPI_5p_N1__ACACCGGAGTTGAGAT-1	0.204765	-0.613303	-0.503853	-0.434462
001-092_T0_COL_EPI_5p_N1__CGATGTAGTAGCTCCG-1	1.0846	-0.64911	-0.490141	-0.452927
001-092_T0_COL_EPI_5p_N1__GGCTGGTCAGCTCCGA-1	2.37436	-0.727774	-0.570601	-0.479368
001-092_T0_COL_EPI_5p_N1__ATTACTCTCAGCTCTC-1	3.00409	-0.650668	-0.556744	-0.454767
001-092_T0_COL_EPI_5p_N1__ACGGGCTGTATGAATG-1	0.25555	-0.61756	-0.47346	-0.415585
001-092_T0_COL_EPI_5p_N1__CTAGAGTAGGAGTAGA-1	1.46511	-0.616218	-0.48961	-0.426329
001-092_T0_COL_EPI_5p_N1__TACTCGCGTGAGTGAC-1	1.09711	-0.685124	-0.522448	-0.490596
001-092_T0_COL_EPI_5p_N1__TCAATCTCATGCTGGC-1	0.23136	-0.613953	-0.468542	-0.439456
001-092_T0_COL_EPI_5p_N1__GACCAATGTCCAAGTT-1	0.184347	-0.616089	-0.506323	-0.431873
001-092_T0_COL_EPI_5p_N1__CGCTGGAAGACACGAC-1	-0.527793	-0.459104	-0.371029	-0.337488
001-092_T0_COL_EPI_5p_N1__ATAAGAGGTATTACCG-1	1.01299	-0.625172	-0.503017	-0.413344
001-092_T0_COL_EPI_5p_N1__GCACATACAACTGCGC-1	1.97673	-0.628152	-0.477105	-0.439762
001-092_T0_COL_EPI_5p_N1__CCTACCAAGTTTCCTT-1	0.441094	-0.520739	-0.447425	-0.34896
001-092_T0_COL_EPI_5p_N1__CTTTGCGAGGGCTTCC-1	0.613171	-0.61695	-0.473646	-0.424478
001-092_T0_COL_EPI_5p_N1__AGGGAGTTCGGATGTT-1	1.93534	-0.653276	-0.500812	-0.453953
001-092_T0_COL_EPI_5p_N1__AGAATAGCAGTCGTGC-1	-0.750019	-0.65422	-0.533371	-0.452004
001-092_T0_COL_EPI_5p_N1__GAATGAACAAATTGCC-1	0.131922	0.426635	-0.494768	-0.42455
001-092_T0_COL_EPI_5p_N1__ACTTGTTAGGGATGGG-1	0.838423	-0.608574	-0.517062	-0.442384
001-092_T0_COL_EPI_5p_N1__TACACGAAGAGAGCTC-1	-0.657548	-0.575527	-0.456674	-0.413372
001-092_T0_COL_EPI_5p_N1__CGTCAGGAGGCTCAGA-1	0.124287	-0.605904	-0.524776	-0.443714
001-092_T0_COL_EPI_5p_N1__GTACTTTGTTCACCTC-1	0.256246	-0.56125	-0.470482	-0.399957
001-092_T0_COL_EPI_5p_N1__ATCTGCCCATCGGAAG-1	0.178505	-0.634997	-0.526066	-0.446505
001-092_T0_COL_EPI_5p_N1__CGTGTCTGTTATCCGA-1	0.526886	-0.611434	-0.483536	-0.425458
001-092_T0_COL_EPI_5p_N1__GACGGCTTCTTCAACT-1	0.111401	-0.635127	-0.515245	-0.458773
001-092_T0_COL_EPI_5p_N1__GGTGCGTTCTTGTACT-1	0.936211	-0.709002	-0.535161	-0.450205
001-092_T0_COL_EPI_5p_N1__AACACGTCAAATCCGT-1	0.142057	-0.613471	-0.505219	-0.467041
001-092_T0_COL_EPI_5p_N1__CGGGTCAGTGCTCTTC-1	0.240803	-0.562672	-0.475706	-0.426232
001-092_T0_COL_EPI_5p_N1__CTCTGGTCAGCTATTG-1	1.65188	-0.557355	-0.463684	-0.415314
001-092_T0_COL_EPI_5p_N1__AGAGTGGGTGTATGGG-1	2.43192	-0.710622	-0.537994	-0.474139
001-092_T0_COL_EPI_5p_N1__CTTTGCGCAAAGGAAG-1	1.67315	-0.645584	-0.47838	-0.439589
001-092_T0_COL_EPI_5p_N1__CTACATTTCTTTAGGG-1	0.536349	-0.606494	-0.487475	-0.431437
001-092_T0_COL_EPI_5p_N1__TAGTGGTAGATCTGCT-1	1.45935	-0.597078	-0.473319	-0.415081
001-092_T0_COL_EPI_5p_N1__GTCTCGTTCTGCGACG-1	0.870137	-0.629841	-0.491428	-0.416843
001-092_T0_COL_EPI_5p_N1__CCGTTCAAGTCCGTAT-1	1.08977	-0.621933	-0.481774	-0.453037
001-092_T0_COL_EPI_5p_N1__TTCTCCTCACAGGTTT-1	-0.690871	-0.623031	-0.491921	-0.438065
001-092_T0_COL_EPI_5p_N1__GATCGATCAGGGTTAG-1	-0.712425	-0.617438	-0.497457	-0.460333
001-092_T0_COL_EPI_5p_N1__CAGCCGACACCGAATT-1	2.87299	-0.573906	-0.472248	-0.4185
001-092_T0_COL_EPI_5p_N1__CACATAGAGAGCTGGT-1	-0.737698	-0.605812	-0.475857	-0.423636
001-092_T0_COL_EPI_5p_N1__CGAGCCACAGACAAGC-1	1.80691	-0.609352	-0.469015	-0.424594
001-092_T0_COL_EPI_5p_N1__ACGCAGCAGAAGGGTA-1	0.182317	-0.621648	-0.506622	-0.412638
001-092_T0_COL_EPI_5p_N1__CCACTACAGGTGGGTT-1	1.44452	-0.658166	-0.530106	-0.485528
001-092_T0_COL_EPI_5p_N1__CGGACTGGTTCCCGAG-1	1.5292	-0.603832	-0.485327	-0.404369
001-092_T0_COL_EPI_5p_N1__CTGAAACAGGCATTGG-1	1.47712	-0.645829	-0.480916	-0.43686
001-092_T0_COL_EPI_5p_N1__CATGCCTCAACGATGG-1	0.413138	-0.713927	-0.538213	-0.503394
001-092_T0_COL_EPI_5p_N1__TGGTTAGTCACGCGGT-1	0.335976	-0.541329	-0.431727	-0.390013
001-092_T0_COL_EPI_5p_N1__TCCCGATTCGGCCGAT-1	1.15529	-0.68236	-0.550655	-0.488867
001-092_T0_COL_EPI_5p_N1__ACTTGTTGTCATATGC-1	0.20518	-0.615557	-0.494174	-0.445359
001-092_T0_COL_EPI_5p_N1__GCTGCAGTCGACCAGC-1	1.4468	-0.625844	-0.528035	-0.479712
001-092_T0_COL_EPI_5p_N1__GGCAATTTCCAAACAC-1	1.85778	-0.635001	-0.517045	-0.470718
001-092_T0_COL_EPI_5p_N1__GCTTGAAGTCCAACTA-1	2.42921	-0.671176	-0.527438	-0.458996
001-092_T0_COL_EPI_5p_N1__ACGCAGCTCGCGCCAA-1	-0.776736	-0.692085	-0.540731	-0.490123
001-092_T0_COL_EPI_5p_N1__TCTCTAAAGCACGCCT-1	0.16546	-0.599583	-0.483972	-0.425474
001-092_T0_COL_EPI_5p_N1__GCTCCTAAGTGGTAGC-1	-0.0111514	-0.709584	-0.587207	-0.517509
001-092_T0_COL_EPI_5p_N1__GCGCGATAGTGTTTGC-1	-0.610642	-0.544159	-0.436634	-0.406648
001-092_T0_COL_EPI_5p_N1__AACGTTGCAAGCGATG-1	2.06582	-0.627929	-0.495061	-0.455348
001-092_T0_COL_EPI_5p_N1__TGCTGCTGTGTGAAAT-1	-0.717402	-0.597781	-0.479896	-0.437226
001-092_T0_COL_EPI_5p_N1__TCCCGATCACCATCCT-1	0.863166	-0.641327	-0.497234	-0.422727
001-092_T0_COL_EPI_5p_N1__TTCTCAAAGAAGGCCT-1	0.881306	-0.481654	-0.462522	-0.365052
001-092_T0_COL_EPI_5p_N1__TTAGGACGTCATCCCT-1	0.665573	-0.581162	-0.487534	-0.422221
001-092_T0_COL_EPI_5p_N1__GATGAAAGTTCACGGC-1	-0.469198	-0.430437	-0.3897	-0.341892
001-092_T0_COL_EPI_5p_N1__CTCGGAGAGAGATGAG-1	0.446	-0.699168	-0.521572	-0.473353
001-092_T0_COL_EPI_5p_N1__CTTGGCTCATGGTCAT-1	1.88388	-0.620386	-0.486619	-0.452651
001-092_T0_COL_EPI_5p_N1__TGGCCAGGTACCTACA-1	0.0831547	-0.648848	-0.516047	-0.470244
001-092_T0_COL_EPI_5p_N1__GTTCTCGTCGACCAGC-1	2.35099	-0.58306	-0.51175	-0.430948
001-092_T0_COL_EPI_5p_N1__GCGCCAATCTTAGAGC-1	-0.63117	0.578988	-0.425981	-0.393646
001-092_T0_COL_EPI_5p_N1__AGAGCGATCAAAGTAG-1	0.9329	-0.541705	-0.452885	-0.369286
001-092_T0_COL_EPI_5p_N1__TGAAAGAGTCGAATCT-1	0.120003	-0.616213	-0.551929	-0.433464
001-092_T0_COL_EPI_5p_N1__CGTGTAAGTACGACCC-1	-0.645114	-0.590389	-0.450141	-0.407237
001-092_T0_COL_EPI_5p_N1__AGGGATGAGTGTCCCG-1	1.43205	-0.654737	-0.546277	-0.483146
001-092_T0_COL_EPI_5p_N1__CACAGGCAGCCAGGAT-1	1.04682	-0.589991	-0.480123	-0.383819
001-092_T0_COL_EPI_5p_N1__CTGAAACCACCAACCG-1	0.160123	-0.667789	-0.513186	-0.465248
001-092_T0_COL_EPI_5p_N1__CTGAAGTTCTGGGCCA-1	1.0136	-0.600331	-0.458015	-0.415113
001-092_T0_COL_EPI_5p_N1__TGGTTCCAGCCAGGAT-1	-0.739393	-0.672585	-0.514656	-0.461852
001-092_T0_COL_EPI_5p_N1__GCATGCGTCCACGCAG-1	1.3962	-0.63981	-0.521389	-0.45298
001-092_T0_COL_EPI_5p_N1__TCGTACCTCTTGAGAC-1	0.185267	-0.596568	-0.484748	-0.454815
001-092_T0_COL_EPI_5p_N1__CGTGAGCTCTCCAACC-1	1.77891	-0.612597	-0.495069	-0.41719
001-092_T0_COL_EPI_5p_N1__GCCAAATCACAGTCGC-1	0.820441	-0.623655	-0.501608	-0.427971
001-092_T0_COL_EPI_5p_N1__CGGCTAGAGACCACGA-1	0.144372	-0.654495	-0.525649	-0.439717
001-092_T0_COL_EPI_5p_N1__AAGGTTCCAGATAATG-1	-0.693948	-0.578153	-0.485661	-0.414971
001-092_T0_COL_EPI_5p_N1__GGAAAGCTCCTGCTTG-1	1.69648	-0.609775	-0.482905	-0.429982
001-092_T0_COL_EPI_5p_N1__CTGAAACCATCTCGCT-1	1.195	-0.548532	-0.441349	-0.382595
001-092_T0_COL_EPI_5p_N1__GACGCGTAGTGAACGC-1	1.44428	-0.652119	-0.508765	-0.454299
001-092_T0_COL_EPI_5p_N1__TAGGCATAGATGCGAC-1	-0.638746	-0.5699	-0.456643	-0.390599
001-092_T0_COL_EPI_5p_N1__TCGAGGCCACTATCTT-1	1.01271	-0.644541	-0.53635	-0.46126
001-092_T0_COL_EPI_5p_N1__CAGCCGATCTCAACTT-1	-0.626875	-0.530815	-0.423865	-0.413641
001-092_T0_COL_EPI_5p_N1__TCAGGTAGTGCACGAA-1	0.538258	-0.636765	-0.506419	-0.457793
001-092_T0_COL_EPI_5p_N1__GAATAAGCATGACGGA-1	0.965702	-0.626359	-0.498265	-0.433808
001-092_T0_COL_EPI_5p_N1__TCGTAGACACAGCGTC-1	1.72838	-0.604038	-0.493347	-0.418978
001-092_T0_COL_EPI_5p_N1__TTGCGTCAGTCAAGGC-1	1.5385	-0.633529	-0.506222	-0.424253
001-092_T0_COL_EPI_5p_N1__TCAGGTACATTTCACT-1	2.04766	-0.555287	-0.466639	-0.412868
001-092_T0_COL_EPI_5p_N1__GGACGTCAGAAGGTGA-1	-0.747642	-0.645974	-0.50636	-0.464805
001-092_T0_COL_EPI_5p_N1__CTGCGGATCCAAGTAC-1	-0.740666	-0.626959	-0.506667	-0.460144
001-092_T0_COL_EPI_5p_N1__ATCGAGTGTAAGTAGT-1	-0.591322	-0.480067	-0.457283	-0.341883
001-092_T0_COL_EPI_5p_N1__CAGGTGCAGTGCCAGA-1	0.119293	-0.693493	-0.527452	-0.464343
001-092_T0_COL_EPI_5p_N1__CTAGCCTCATTTCAGG-1	-0.659436	-0.535455	-0.482521	-0.39226
001-092_T0_COL_EPI_5p_N1__AGGGATGCAGGTGCCT-1	0.4254	-0.708024	-0.575119	-0.506002
001-092_T0_COL_EPI_5p_N1__AATCGGTAGACGCAAC-1	0.228399	-0.573037	-0.443171	-0.38566
001-092_T0_COL_EPI_5p_N1__CTACATTCATTAGGCT-1	0.357203	-0.560719	-0.49872	-0.466074
001-092_T0_COL_EPI_5p_N1__CTCAGAAGTTCACCTC-1	0.599175	-0.572438	-0.468098	-0.417187
001-092_T0_COL_EPI_5p_N1__GATCAGTAGATCGGGT-1	-0.585777	-0.481292	-0.405062	-0.372898
001-092_T0_COL_EPI_5p_N1__GATGAGGTCCGGGTGT-1	0.349309	-0.571247	-0.446386	-0.379046
001-092_T0_COL_EPI_5p_N1__CGTGTAATCTAACGGT-1	0.999251	-0.654216	-0.534617	-0.429174
001-092_T0_COL_EPI_5p_N1__TCGGTAACACAGACTT-1	1.94579	-0.558383	1.03981	-0.416417
001-092_T0_COL_EPI_5p_N1__GTCACGGGTAGAAGGA-1	1.23717	-0.632006	-0.456571	-0.433644
001-092_T0_COL_EPI_5p_N1__TCACAAGAGCCACCTG-1	0.275611	-0.60923	-0.47626	-0.401508
001-092_T0_COL_EPI_5p_N1__GACGCGTGTCATATGC-1	0.160436	-0.611902	-0.49522	-0.428253
001-092_T0_COL_EPI_5p_N1__CTAAGACGTCCATGAT-1	0.582659	-0.627359	-0.480443	-0.440667
001-092_T0_COL_EPI_5p_N1__GCTGCAGAGAGCCTAG-1	0.257405	-0.602526	-0.503712	-0.412491
001-092_T0_COL_EPI_5p_N1__ACGCAGCGTCAAACTC-1	1.43134	-0.52461	-0.455581	-0.369035
001-092_T0_COL_EPI_5p_N1__CTGTGCTTCTTCATGT-1	-0.540498	-0.476359	-0.410601	-0.364213
001-092_T0_COL_EPI_5p_N1__CACCACTTCGTAGGTT-1	-0.629033	-0.583586	-0.458168	-0.397417
001-092_T0_COL_EPI_5p_N1__CACACTCCAGGATTGG-1	3.43752	-0.602836	-0.495725	-0.428379
001-092_T0_COL_EPI_5p_N1__ACGCCGAAGTACGACG-1	1.68102	-0.633963	-0.528886	-0.436116
001-092_T0_COL_EPI_5p_N1__AAGGTTCGTACTTAGC-1	0.182267	-0.635938	-0.503447	-0.438116
001-092_T0_COL_EPI_5p_N1__TTGCCGTTCGCTGATA-1	-0.57529	-0.475188	-0.427534	-0.354723
001-092_T0_COL_EPI_5p_N1__GAACGGAAGGGCTTGA-1	-0.75068	-0.638794	-0.487548	-0.436107
001-092_T0_COL_EPI_5p_N1__CGCGTTTAGCGTTGCC-1	2.26508	-0.578484	-0.47905	-0.398057
001-092_T0_COL_EPI_5p_N1__TTCTCAAGTGTGACGA-1	0.646626	-0.583346	-0.483512	-0.400444
001-092_T0_COL_EPI_5p_N1__CCGTTCATCTGTCAAG-1	0.184352	-0.59537	-0.479195	-0.442072
001-092_T0_COL_EPI_5p_N1__TTAGTTCCAATACGCT-1	-0.618246	-0.584698	-0.437087	-0.389392
001-092_T0_COL_EPI_5p_N1__ACGATGTCAACACGCC-1	-0.690586	-0.589456	-0.47864	-0.416316
001-092_T0_COL_EPI_5p_N1__GTTCTCGGTTCACGGC-1	1.93521	-0.645641	-0.473203	-0.414372
001-092_T0_COL_EPI_5p_N1__TTCTCAACATGTTGAC-1	0.995382	-0.625554	-0.497394	-0.452611
001-092_T0_COL_EPI_5p_N1__CTCTAATGTTGGACCC-1	1.59697	-0.60204	-0.518613	-0.442317
001-092_T0_COL_EPI_5p_N1__GCAAACTGTGAGGCTA-1	0.679035	-0.617923	-0.474588	-0.442556
001-092_T0_COL_EPI_5p_N1__GTGCATAGTTCGAATC-1	-0.660911	-0.5974	-0.466129	-0.41382
001-092_T0_COL_EPI_5p_N1__ATCCACCTCATAACCG-1	0.473338	0.385811	-0.550835	-0.483845
001-092_T0_COL_EPI_5p_N1__CCGTACTAGAGTGACC-1	1.71182	-0.584054	-0.459412	-0.391795
001-092_T0_COL_EPI_5p_N1__AGAATAGCAGTGAGTG-1	1.24893	-0.549152	-0.456744	-0.380975
001-092_T0_COL_EPI_5p_N1__ATCATCTCACAGACTT-1	-0.712694	-0.586651	-0.493159	-0.421445
001-092_T0_COL_EPI_5p_N1__TGCTACCAGATGTTAG-1	1.50613	-0.535628	-0.46282	-0.381177
001-092_T0_COL_EPI_5p_N1__TGCCAAAGTGTGTGCC-1	-0.753217	-0.640686	-0.523255	-0.440581
001-092_T0_COL_EPI_5p_N1__GATCGTAAGCTACCGC-1	-0.728526	-0.614796	-0.499257	-0.438649
001-092_T0_COL_EPI_5p_N1__GCTCCTAAGCCGGTAA-1	-0.713634	-0.631281	-0.505588	-0.448432
001-092_T0_COL_EPI_5p_N1__CCTAAAGTCAGTCCCT-1	0.702416	-0.581225	-0.480287	-0.425952
001-092_T0_COL_EPI_5p_N1__GTACTTTAGTACGTTC-1	-0.703137	-0.59239	-0.455089	-0.428559
001-092_T0_COL_EPI_5p_N1__TCAGATGAGATGTGGC-1	1.13493	-0.576292	-0.453987	-0.419444
001-092_T0_COL_EPI_5p_N1__ACGGGCTGTCCCTTGT-1	-0.552878	-0.458619	-0.382381	-0.37784
001-092_T0_COL_EPI_5p_N1__GGGAGATTCTGGTATG-1	1.20383	-0.563155	-0.43705	-0.416987
001-092_T0_COL_EPI_5p_N1__ACTTTCAAGTGGTAGC-1	-0.680473	-0.594521	-0.488142	-0.405406
001-092_T0_COL_EPI_5p_N1__GTTAAGCCAGCTCGCA-1	1.59837	-0.610513	-0.50524	-0.433687
001-092_T0_COL_EPI_5p_N1__GTCGGGTGTGAGGCTA-1	1.95714	-0.54568	-0.437882	-0.402846
001-092_T0_COL_EPI_5p_N1__GGGCACTGTATGCTTG-1	0.259028	-0.576725	-0.476211	-0.420754
001-092_T0_COL_EPI_5p_N1__ACGGGCTTCCGAGCCA-1	0.0971872	-0.708002	-0.540107	-0.483009
001-092_T0_COL_EPI_5p_N1__CCGGGATGTCTCTTAT-1	0.910019	-0.581583	-0.470136	-0.419717
001-092_T0_COL_EPI_5p_N1__AAAGCAACAAATCCGT-1	-0.654302	-0.541697	-0.449626	-0.418379
001-092_T0_COL_EPI_5p_N1__CTGAAGTTCCGAATGT-1	1.82496	-0.695055	-0.531844	-0.45576
001-092_T0_COL_EPI_5p_N1__CTAGAGTTCGTCCAGG-1	0.257601	-0.540602	-0.429952	-0.373652
001-092_T0_COL_EPI_5p_N1__GCGCAGTAGTAGTGCG-1	1.46691	-0.622136	-0.522063	-0.422801
001-092_T0_COL_EPI_5p_N1__CTTACCGGTTGGTGGA-1	1.54481	-0.621924	-0.509141	-0.424256
001-092_T0_COL_EPI_5p_N1__GTACGTAGTAAGGATT-1	1.05174	-0.728212	-0.595763	-0.498357
001-092_T0_COL_EPI_5p_N1__TAGGCATGTAGCGTAG-1	0.275669	-0.590943	-0.490021	-0.418506
001-092_T0_COL_EPI_5p_N1__TACGGGCAGCCGGTAA-1	0.704291	-0.538772	-0.439852	-0.399569
001-092_T0_COL_EPI_5p_N1__CGAGAAGCAAAGAATC-1	-0.611595	-0.528428	-0.417244	-0.368092
001-092_T0_COL_EPI_5p_N1__TTGCGTCCAAGGTGTG-1	0.162171	-0.64758	-0.546896	-0.429747
001-092_T0_COL_EPI_5p_N1__GCGACCACATGCCCGA-1	1.88112	-0.620052	-0.509384	-0.461235
001-092_T0_COL_EPI_5p_N1__TGAGGGACATGTCGAT-1	-0.686358	-0.582447	-0.466129	-0.437284
001-092_T0_COL_EPI_5p_N1__AGGTCATGTTCGCGAC-1	1.16898	-0.577499	-0.444248	-0.391261
001-092_T0_COL_EPI_5p_N1__CTCGTACAGCGATAGC-1	-0.706363	-0.582942	-0.486317	-0.428047
001-092_T0_COL_EPI_5p_N1__GCAGTTATCCACTGGG-1	2.06623	-0.485868	-0.381101	-0.32901
001-092_T0_COL_EPI_5p_N1__ACGGAGAAGTATCGAA-1	-0.657602	-0.544505	-0.425321	-0.376501
001-092_T0_COL_EPI_5p_N1__AGATCTGTCACCGGGT-1	-0.803216	-0.676049	-0.535017	-0.478673
001-092_T0_COL_EPI_5p_N1__GACTACATCGCCGTGA-1	0.276599	-0.56181	-0.472695	-0.386904
001-092_T0_COL_EPI_5p_N1__TAAGAGAGTCGAGATG-1	2.10321	-0.618278	-0.490142	-0.419209
001-092_T0_COL_EPI_5p_N1__AGATTGCGTCGGCTCA-1	0.659491	-0.60243	-0.494974	-0.414352
001-092_T0_COL_EPI_5p_N1__CCACTACTCCCAAGTA-1	0.255488	-0.548506	-0.428795	-0.412779
001-092_T0_COL_EPI_5p_N1__CACAAACAGCTCAACT-1	-0.757711	-0.626301	-0.46741	-0.433853
001-092_T0_COL_EPI_5p_N1__AACTCTTCACCGAAAG-1	-0.640674	-0.580515	-0.441288	-0.415448
001-092_T0_COL_EPI_5p_N1__TCATTACGTGGTGTAG-1	1.34972	-0.554165	-0.455422	-0.381409
001-092_T0_COL_EPI_5p_N1__TAAGAGACATGCGCAC-1	1.81869	-0.546798	-0.456037	-0.392166
001-092_T0_COL_EPI_5p_N1__ATGCGATAGTATCTCG-1	0.128257	-0.63897	-0.555068	-0.457317
001-092_T0_COL_EPI_5p_N1__ATGGGAGGTAACGACG-1	1.68281	-0.678003	-0.550961	-0.496185
001-092_T0_COL_EPI_5p_N1__TAGTGGTAGTAAGTAC-1	-0.737609	-0.595962	-0.503163	-0.438497
001-092_T0_COL_EPI_5p_N1__GATGAGGTCGGCTACG-1	1.77966	-0.595653	-0.464762	-0.401549
001-092_T0_COL_EPI_5p_N1__GCGCAGTAGTGTACTC-1	2.54534	-0.583256	-0.4641	-0.419402
001-092_T0_COL_EPI_5p_N1__CGGCTAGGTGTATGGG-1	1.92338	-0.586597	-0.462089	-0.396342
001-092_T0_COL_EPI_5p_N1__ACCGTAATCCCAACGG-1	-0.568032	-0.519754	-0.424942	-0.366032
001-092_T0_COL_EPI_5p_N1__GCAGCCACAATTCCTT-1	0.66172	0.614139	-0.535541	-0.458411
001-092_T0_COL_EPI_5p_N1__GCTGCGATCTCAAGTG-1	-0.706943	-0.616716	-0.478503	-0.432297
001-092_T0_COL_EPI_5p_N1__AGAATAGAGCAATCTC-1	1.86072	-0.542428	-0.488237	-0.430211
001-092_T0_COL_EPI_5p_N1__GGCTCGAGTACTCAAC-1	0.688427	-0.586164	-0.466139	-0.41548
001-092_T0_COL_EPI_5p_N1__AACTCAGTCTGATTCT-1	-0.737496	-0.647931	-0.487053	-0.439536
001-092_T0_COL_EPI_5p_N1__GTAGTCAAGGATTCGG-1	-0.540084	-0.472449	-0.408551	-0.357014
001-092_T0_COL_EPI_5p_N1__CACTCCATCGGCTACG-1	1.86179	-0.628971	-0.48996	-0.450811
001-092_T0_COL_EPI_5p_N1__CTACCCATCACTTCAT-1	0.998393	-0.591488	-0.45257	-0.407428
001-092_T0_COL_EPI_5p_N1__TAAGTGCCAGCTGGCT-1	-0.703806	-0.633521	-0.545058	-0.456534
001-092_T0_COL_EPI_5p_N1__CGAGCACGTAGCACGA-1	0.239651	-0.579641	-0.457648	-0.389818
001-092_T0_COL_EPI_5p_N1__TCGTACCTCAGAGCTT-1	0.344705	-0.537636	-0.456553	-0.380565
001-092_T0_COL_EPI_5p_N1__ACGAGCCCAAGTTGTC-1	0.348032	-0.550016	-0.477226	-0.398477
001-092_T0_COL_EPI_5p_N1__CCGTTCACAAGCGATG-1	-0.649318	0.588189	-0.464811	-0.411891
001-092_T0_COL_EPI_5p_N1__TAAGCGTCAAGTAGTA-1	-0.657262	-0.573897	-0.457608	-0.393251
001-092_T0_COL_EPI_5p_N1__ATCGAGTGTTCAGCGC-1	-0.619121	-0.517243	-0.421704	-0.390635
001-092_T0_COL_EPI_5p_N1__CTAGTGATCATTATCC-1	0.889241	-0.545924	-0.458055	-0.38966
001-092_T0_COL_EPI_5p_N1__CCATGTCCATATGCTG-1	0.258114	-0.613375	-0.476851	-0.441482
001-092_T0_COL_EPI_5p_N1__TCTCATAGTTTGTTTC-1	0.154248	-0.645822	-0.529511	-0.438217
001-092_T0_COL_EPI_5p_N1__TTCGAAGGTTCCGTCT-1	0.412946	-0.539595	-0.437284	-0.398608
001-092_T0_COL_EPI_5p_N1__AGTGTCACACTTCTGC-1	0.558086	-0.660184	-0.542639	-0.466755
001-092_T0_COL_EPI_5p_N1__AGTAGTCGTTCACCTC-1	-0.670651	-0.583971	-0.441637	-0.412158
001-092_T0_COL_EPI_5p_N1__CGCTGGAGTAAAGGAG-1	1.10384	-0.610976	-0.489387	-0.419844
001-092_T0_COL_EPI_5p_N1__TTGGAACGTGATAAGT-1	1.4728	-0.630658	-0.467079	-0.441844
001-092_T0_COL_EPI_5p_N1__TCAGCTCAGACACGAC-1	0.309682	-0.590147	-0.468102	-0.414135
001-092_T0_COL_EPI_5p_N1__AGTGGGAAGAGGACGG-1	1.25487	-0.600084	-0.459322	-0.398399
001-092_T0_COL_EPI_5p_N1__CACAAACTCAGCACAT-1	1.60958	-0.616781	-0.469137	-0.437627
001-092_T0_COL_EPI_5p_N1__CCACTACTCTAAGCCA-1	0.185213	-0.627323	-0.496854	-0.440981
001-092_T0_COL_EPI_5p_N1__CTTGGCTAGGGTGTTG-1	-0.642786	-0.5536	-0.472787	-0.388495
001-092_T0_COL_EPI_5p_N1__CGGAGCTGTCATACTG-1	0.260669	-0.617533	-0.516593	-0.435301
001-092_T0_COL_EPI_5p_N1__TAAGCGTCACGTAAGG-1	0.185293	-0.603556	-0.485853	-0.433436
001-092_T0_COL_EPI_5p_N1__TAGGCATTCTCCCTGA-1	0.213485	-0.616124	-0.480443	-0.436727
001-092_T0_COL_EPI_5p_N1__CATCGGGTCGATGAGG-1	0.114163	-0.680639	-0.55041	-0.463251
001-092_T0_COL_EPI_5p_N1__GTATCTTGTGCACGAA-1	-0.628321	-0.501046	-0.408609	-0.404568
001-092_T0_COL_EPI_5p_N1__ACCTTTAAGACTAAGT-1	-0.477524	-0.444856	-0.383475	-0.34931
001-092_T0_COL_EPI_5p_N1__CGGACGTGTAGAGCTG-1	1.54397	-0.598612	-0.476679	-0.445252
001-092_T0_COL_EPI_5p_N1__CTGAAGTGTGTTTGTG-1	0.239554	-0.61209	-0.479485	-0.405487
001-092_T0_COL_EPI_5p_N1__AACCGCGAGTAGTGCG-1	-0.63779	-0.535645	-0.439907	-0.37847
001-092_T0_COL_EPI_5p_N1__AACTCTTAGACTGTAA-1	1.01866	-0.635534	-0.506725	-0.421194
001-092_T0_COL_EPI_5p_N1__AACTCTTAGCGACGTA-1	-0.681042	-0.594618	-0.481698	-0.401398
001-092_T0_COL_EPI_5p_N1__CATCCACGTTGTCTTT-1	0.354582	-0.548708	-0.434878	-0.366841
001-092_T0_COL_EPI_5p_N1__CCTTCCCCAGTCAGCC-1	-0.705974	-0.603045	-0.506777	-0.434926
001-092_T0_COL_EPI_5p_N1__AGTTGGTAGCGATAGC-1	1.02328	-0.583435	-0.475058	-0.436172
001-092_T0_COL_EPI_5p_N1__CTACACCCACCTCGTT-1	-0.600854	-0.496918	-0.401519	-0.385008
001-092_T0_COL_EPI_5p_N1__AACCGCGAGGAATGGA-1	1.02055	-0.654807	-0.535165	-0.471308
001-092_T0_COL_EPI_5p_N1__ATCACGAGTCCAAGTT-1	0.204976	-0.654046	-0.51045	-0.441317
001-092_T0_COL_EPI_5p_N1__GACTACAAGTGGGCTA-1	-0.692152	-0.570904	-0.442786	-0.364246
001-092_T0_COL_EPI_5p_N1__TTTGCGCTCGTTTGCC-1	0.0925888	-0.666424	-0.563497	-0.454677
001-092_T0_COL_EPI_5p_N1__CAACCAAAGACAATAC-1	1.26484	-0.554449	-0.467453	-0.394015
001-092_T0_COL_EPI_5p_N1__ACACCAAGTGTGAAAT-1	0.996659	-0.483553	-0.376899	-0.338545
001-092_T0_COL_EPI_5p_N1__TAGTGGTTCCCAAGTA-1	1.9089	-0.61364	-0.45793	-0.424651
001-092_T0_COL_EPI_5p_N1__CAACCAATCCTCAACC-1	0.378892	-0.582371	-0.500105	-0.401895
001-092_T0_COL_EPI_5p_N1__AACCATGGTCTCTTTA-1	0.254089	-0.5985	-0.48144	-0.40353
001-092_T0_COL_EPI_5p_N1__GCTGCAGCATTGTGCA-1	-0.737677	-0.596463	-0.489344	-0.430244
001-092_T0_COL_EPI_5p_N1__GTACTCCGTCGCGAAA-1	0.260764	0.539617	-0.466325	-0.450367
001-092_T0_COL_EPI_5p_N1__ACCAGTATCGCATGGC-1	0.610359	-0.67963	-0.511899	-0.475574
001-092_T0_COL_EPI_5p_N1__CATCAAGTCTTATCTG-1	0.203753	-0.629028	-0.528839	-0.41038
001-092_T0_COL_EPI_5p_N1__CTTTGCGTCACTTCAT-1	-0.718978	-0.586316	-0.526417	-0.425824
001-092_T0_COL_EPI_5p_N1__TAAGAGAGTCACTGGC-1	0.695979	-0.59217	-0.45513	-0.409983
001-092_T0_COL_EPI_5p_N1__TGAGCCGCAAATCCGT-1	0.767934	-0.61377	-0.519531	-0.417477
001-092_T0_COL_EPI_5p_N1__GACTACATCACTCTTA-1	0.393163	-0.587072	-0.460188	-0.401497
001-092_T0_COL_EPI_5p_N1__TTAGTTCGTCTCATCC-1	1.18443	-0.587302	-0.48924	-0.40846
001-092_T0_COL_EPI_5p_N1__GGATGTTGTCAGGACA-1	1.15152	-0.607244	-0.486908	-0.405299
001-092_T0_COL_EPI_5p_N1__AGTGAGGTCCCAAGAT-1	0.348894	-0.543533	-0.427381	-0.342894
001-092_T0_COL_EPI_5p_N1__TGGTTAGCACAGCGTC-1	1.13128	-0.623927	-0.476368	-0.42803
001-092_T0_COL_EPI_5p_N1__GATCGATTCTTTAGTC-1	0.199901	-0.634173	-0.509748	-0.420344
001-092_T0_COL_EPI_5p_N1__CCTAGCTAGCGCCTTG-1	1.80685	-0.646535	-0.497564	-0.435347
001-092_T0_COL_EPI_5p_N1__GACGGCTAGTGCGTGA-1	-0.682245	-0.614268	-0.470639	-0.412988
001-092_T0_COL_EPI_5p_N1__GCAGCCAGTCATGCAT-1	0.188762	-0.581405	-0.500113	-0.445365
001-092_T0_COL_EPI_5p_N1__GTCTTCGTCCCAAGTA-1	-0.637842	-0.562189	-0.49107	-0.386972
001-092_T0_COL_EPI_5p_N1__CTCATTAAGTCATGCT-1	-0.740204	-0.663251	-0.519371	-0.456461
001-092_T0_COL_EPI_5p_N1__ATCCACCCACATCCAA-1	-0.674139	-0.586243	-0.486499	-0.417849
001-092_T0_COL_EPI_5p_N1__CGACCTTCAGGCAGTA-1	1.40286	-0.544475	-0.455671	-0.385962
001-092_T0_COL_EPI_5p_N1__ATTCTACAGCCCGAAA-1	-0.495762	-0.39811	-0.354097	-0.313306
001-092_T0_COL_EPI_5p_N1__GCTCTGTTCGGAGCAA-1	0.871529	-0.6473	-0.478496	-0.423187
001-092_T0_COL_EPI_5p_N1__AGAGCTTGTGGCCCTA-1	0.80264	-0.565812	-0.484075	-0.386683
001-092_T0_COL_EPI_5p_N1__GCTTGAAGTCGGCACT-1	1.09003	-0.674625	-0.54547	-0.474326
001-092_T0_COL_EPI_5p_N1__TGCGGGTCAAGCGAGT-1	0.728284	-0.630593	-0.506077	-0.419748
001-092_T0_COL_EPI_5p_N1__AGAGCTTAGTCCGGTC-1	0.519134	-0.503318	-0.406131	-0.344806
001-092_T0_COL_EPI_5p_N1__CAACCAAAGATCCCAT-1	0.212774	-0.624463	-0.511732	-0.405696
001-092_T0_COL_EPI_5p_N1__CTAGAGTGTTTAAGCC-1	-0.578647	-0.51763	-0.428785	-0.345669
001-092_T0_COL_EPI_5p_N1__GGATTACTCCGATATG-1	0.219245	-0.641676	-0.507055	-0.447135
001-092_T0_COL_EPI_5p_N1__CCACGGACAAGCCCAC-1	-0.582382	-0.482349	-0.407306	-0.36079
001-092_T0_COL_EPI_5p_N1__ACCTTTAAGGGCTTGA-1	0.257393	-0.582172	-0.469553	-0.429186
001-092_T0_COL_EPI_5p_N1__GGTGTTACACCGCTAG-1	0.581639	-0.440307	-0.391209	-0.334779
001-092_T0_COL_EPI_5p_N1__GATCGATCACCTCGGA-1	0.323273	-0.589619	-0.482134	-0.41658
001-092_T0_COL_EPI_5p_N1__TTGCGTCAGCAATATG-1	-0.653036	-0.556336	-0.442004	-0.422093
001-092_T0_COL_EPI_5p_N1__TTGGAACGTGTTTGTG-1	-0.53648	-0.478795	-0.409842	-0.353198
001-092_T0_COL_EPI_5p_N1__GTATCTTTCCAGGGCT-1	0.702222	-0.587067	-0.46033	-0.417367
001-092_T0_COL_EPI_5p_N1__CTAGTGACATGCAACT-1	0.445995	0.728063	-0.459084	-0.368844
001-092_T0_COL_EPI_5p_N1__TAAACCGAGACCACGA-1	0.297758	-0.612995	-0.513726	-0.438428
001-092_T0_COL_EPI_5p_N1__CGTGTAATCCGCGTTT-1	0.794639	-0.555982	-0.43842	-0.384168
001-092_T0_COL_EPI_5p_N1__CTTAGGAAGTTCCACA-1	0.884815	-0.572287	-0.445401	-0.393371
001-092_T0_COL_EPI_5p_N1__GCCAAATTCATGTAGC-1	0.287324	-0.591321	-0.490789	-0.435171
001-092_T0_COL_EPI_5p_N1__AATCGGTTCTCACATT-1	1.16936	-0.565048	-0.424137	-0.396925
001-092_T0_COL_EPI_5p_N1__AGACGTTGTCGCTTTC-1	0.757025	-0.597899	-0.488581	-0.406609
001-092_T0_COL_EPI_5p_N1__CACACAACACTCTGTC-1	-0.634029	-0.528066	-0.411551	-0.389801
001-092_T0_COL_EPI_5p_N1__GTCAAGTTCTCCCTGA-1	-0.68762	-0.559179	-0.462392	-0.399707
001-092_T0_COL_EPI_5p_N1__ACATACGTCTTGACGA-1	-0.633161	-0.563245	-0.461796	-0.406313
001-092_T0_COL_EPI_5p_N1__GTCGGGTGTGCATCTA-1	0.614689	-0.604444	-0.445359	-0.4225
001-092_T0_COL_EPI_5p_N1__TGTGGTAAGTAGGCCA-1	-0.756708	-0.638074	-0.491633	-0.433537
001-092_T0_COL_EPI_5p_N1__TGTGGTAAGTAATCCC-1	0.250671	-0.583069	-0.487175	-0.433586
001-092_T0_COL_EPI_5p_N1__TTAGGACAGGTGTGGT-1	1.07	-0.642654	-0.496613	-0.439131
001-092_T0_COL_EPI_5p_N1__GGCGTGTTCCGTACAA-1	-0.650519	-0.54674	-0.453484	-0.403901
001-092_T0_COL_EPI_5p_N1__TGAGCATGTATTACCG-1	0.368717	-0.593043	-0.489495	-0.38434
001-092_T0_COL_EPI_5p_N1__GTCATTTGTGTTAAGA-1	-0.608019	-0.529451	-0.44621	-0.393292
001-092_T0_COL_EPI_5p_N1__TACACGATCGACGGAA-1	0.340819	-0.566924	-0.447996	-0.434085
001-092_T0_COL_EPI_5p_N1__CACAAACCAAGGTTTC-1	2.24235	-0.629567	-0.521713	-0.417545
001-092_T0_COL_EPI_5p_N1__TCTCTAAGTTTCGCTC-1	1.73307	-0.595829	-0.475544	-0.430814
001-092_T0_COL_EPI_5p_N1__CGCTATCCAAGGTTTC-1	1.90817	-0.566531	-0.442959	-0.436862
001-092_T0_COL_EPI_5p_N1__ACGCCAGTCGTGGACC-1	1.34652	-0.571057	-0.449666	-0.418425
001-092_T0_COL_EPI_5p_N1__AGCATACCAAAGGAAG-1	-0.697003	-0.599904	-0.446043	-0.410923
001-092_T0_COL_EPI_5p_N1__CTTGGCTTCCTTGACC-1	2.80595	-0.56751	-0.468392	-0.409308
001-092_T0_COL_EPI_5p_N1__GGACGTCGTTGGAGGT-1	0.257649	-0.598666	-0.481795	-0.420798
001-092_T0_COL_EPI_5p_N1__CTAGAGTAGCGATATA-1	-0.640764	-0.540427	-0.479429	-0.396273
001-092_T0_COL_EPI_5p_N1__CAGCCGACACTGTCGG-1	1.23814	-0.595956	-0.49438	-0.453286
001-092_T0_COL_EPI_5p_N1__AGAGTGGTCGAATGCT-1	2.26704	-0.478602	-0.365176	-0.368024
001-092_T0_COL_EPI_5p_N1__TTAGGCACATCACGTA-1	-0.651834	-0.538006	-0.43923	-0.391184
001-092_T0_COL_EPI_5p_N1__GGACAAGGTCTAAACC-1	0.49004	-0.491192	-0.45131	-0.401822
001-092_T0_COL_EPI_5p_N1__CAACTAGAGTACCGGA-1	0.445014	-0.550829	-0.425374	-0.386294
001-092_T0_COL_EPI_5p_N1__TAGAGCTCAATCACAC-1	0.909572	-0.595546	-0.504835	-0.438902
001-092_T0_COL_EPI_5p_N1__TTGCGTCAGCCAACAG-1	1.68446	-0.679222	-0.520693	-0.451201
001-092_T0_COL_EPI_5p_N1__TAGCCGGCAAGCGCTC-1	0.251254	-0.589875	-0.472954	-0.416295
001-092_T0_COL_EPI_5p_N1__CATGGCGAGGACAGCT-1	2.24704	-0.480713	-0.413576	-0.38565
001-092_T0_COL_EPI_5p_N1__CACAGGCAGTGGAGAA-1	1.9402	-0.523736	-0.453639	-0.402278
001-092_T0_COL_EPI_5p_N1__CTCGAAAGTCAAAGCG-1	-0.635279	-0.575506	-0.4608	-0.386253
001-092_T0_COL_EPI_5p_N1__ACACCAAAGCTGAAAT-1	0.426502	-0.549493	-0.445563	-0.385169
001-092_T0_COL_EPI_5p_N1__ATTATCCTCAAGCCTA-1	0.839164	-0.557353	-0.477266	-0.424299
001-092_T0_COL_EPI_5p_N1__TGACTTTAGGCTATCT-1	1.82002	-0.648004	-0.483271	-0.429163
001-092_T0_COL_EPI_5p_N1__ACGTCAAAGGCATGGT-1	1.25039	-0.581792	-0.478914	-0.406299
001-092_T0_COL_EPI_5p_N1__AACACGTGTAAGAGGA-1	0.853417	-0.592869	-0.514661	-0.43649
001-092_T0_COL_EPI_5p_N1__CTCCTAGTCGCATGGC-1	-0.587455	-0.529186	-0.407378	-0.345383
001-092_T0_COL_EPI_5p_N1__CGAGAAGCACCAGGTC-1	0.785012	-0.574068	-0.495571	-0.414623
001-092_T0_COL_EPI_5p_N1__ACTGTCCTCAGCGATT-1	0.710565	-0.575467	-0.48557	-0.425827
001-092_T0_COL_EPI_5p_N1__AACCATGCATTGTGCA-1	-0.669109	-0.527788	-0.465414	-0.425469
001-092_T0_COL_EPI_5p_N1__GCACTCTAGGGATCTG-1	1.03587	-0.608002	-0.461468	-0.421396
001-092_T0_COL_EPI_5p_N1__CGTCACTAGTCCAGGA-1	-0.627973	-0.561496	-0.453321	-0.39555
001-092_T0_COL_EPI_5p_N1__TGAAAGATCAGCATGT-1	0.353303	-0.579369	-0.475877	-0.388443
001-092_T0_COL_EPI_5p_N1__ACGTCAATCACGGTTA-1	-0.606523	-0.554495	-0.446353	-0.401274
001-092_T0_COL_EPI_5p_N1__ATGTGTGGTGGTTTCA-1	-0.607631	-0.513767	-0.420528	-0.384972
001-092_T0_COL_EPI_5p_N1__GTGCGGTCAAGTCTAC-1	0.63461	-0.636584	-0.519202	-0.435642
001-092_T0_COL_EPI_5p_N1__CACACCTGTACATCCA-1	-0.703599	-0.613657	-0.50482	-0.44454
001-092_T0_COL_EPI_5p_N1__GAAGCAGTCCTACAGA-1	2.86775	-0.56523	-0.449693	-0.38931
001-092_T0_COL_EPI_5p_N1__AGCCTAAAGCGTCTAT-1	0.147242	-0.620325	-0.526285	-0.454614
001-092_T0_COL_EPI_5p_N1__GCCTCTACATCCTAGA-1	0.237214	-0.623411	-0.492911	-0.462544
001-092_T0_COL_EPI_5p_N1__CAAGAAATCCGAAGAG-1	0.884892	-0.551913	-0.417359	-0.385046
001-092_T0_COL_EPI_5p_N1__GACACGCTCAGGCCCA-1	0.395468	-0.545137	-0.478874	-0.391091
001-092_T0_COL_EPI_5p_N1__CTCATTATCTTGGGTA-1	0.650672	-0.4523	-0.386714	-0.323337
001-092_T0_COL_EPI_5p_N1__ACCCACTAGGCCCTCA-1	0.413683	-0.568805	-0.460716	-0.377536
001-092_T0_COL_EPI_5p_N1__GTCACGGTCATGCTCC-1	0.300838	-0.579712	-0.467063	-0.411197
001-092_T0_COL_EPI_5p_N1__GCTGCGAAGACCACGA-1	0.309863	-0.571082	-0.472601	-0.413288
001-092_T0_COL_EPI_5p_N1__CTTACCGCACAGATTC-1	-0.684172	-0.602013	-0.444113	-0.414681
001-092_T0_COL_EPI_5p_N1__AAGCCGCCAGCGTCCA-1	0.698196	-0.586318	-0.486469	-0.386978
001-092_T0_COL_EPI_5p_N1__GTATTCTAGAACAACT-1	-0.717101	-0.614058	-0.510709	-0.419597
001-092_T0_COL_EPI_5p_N1__GCTTGAATCTCGCTTG-1	-0.676952	-0.590504	-0.437449	-0.390744
001-092_T0_COL_EPI_5p_N1__CGTGTCTGTTTGGGCC-1	3.10847	-0.624232	-0.492355	-0.414752
001-092_T0_COL_EPI_5p_N1__TCACAAGAGAACTCGG-1	0.484492	-0.543988	-0.395746	-0.379586
001-092_T0_COL_EPI_5p_N1__ACATGGTAGCCAGTAG-1	2.14085	-0.579251	-0.468474	-0.423891
001-092_T0_COL_EPI_5p_N1__ACGCCGAGTATAGGTA-1	0.344248	-0.594931	-0.491798	-0.436939
001-092_T0_COL_EPI_5p_N1__TGCGGGTGTGAGTGAC-1	0.67879	-0.464245	-0.3876	-0.323043
001-092_T0_COL_EPI_5p_N1__AAATGCCAGTAGCGGT-1	0.942126	-0.621487	-0.492259	-0.407132
001-092_T0_COL_EPI_5p_N1__ATCATCTCAGTCCTTC-1	1.76174	-0.61261	-0.46805	-0.474618
001-092_T0_COL_EPI_5p_N1__CATCAAGGTGCACCAC-1	-0.593817	-0.515992	-0.407162	-0.387165
001-092_T0_COL_EPI_5p_N1__TGGCGCAGTAAAGGAG-1	1.07627	-0.551677	-0.477718	-0.395975
001-092_T0_COL_EPI_5p_N1__AGTTGGTCAGCCTGTG-1	-0.690331	-0.590178	-0.485345	-0.388475
001-092_T0_COL_EPI_5p_N1__TACCTATCACAAGTAA-1	2.21472	-0.489027	-0.411229	-0.332193
001-092_T0_COL_EPI_5p_N1__GATCGCGCAAGTTGTC-1	-0.647262	-0.553284	-0.407453	-0.390865
001-092_T0_COL_EPI_5p_N1__TGCGCAGGTACCGTAT-1	0.465846	-0.485075	-0.388555	-0.351881
001-092_T0_COL_EPI_5p_N1__CAACTAGGTTCTCATT-1	0.828018	-0.54933	-0.415003	-0.405681
001-092_T0_COL_EPI_5p_N1__TGCCCTACATGTAAGA-1	-0.639306	-0.538105	-0.456645	-0.378832
001-092_T0_COL_EPI_5p_N1__GAGGTGATCTTGCATT-1	0.273657	-0.582876	-0.491714	-0.426224
001-092_T0_COL_EPI_5p_N1__AGGCCACAGTGTACTC-1	-0.673557	-0.569455	-0.446709	-0.406722
001-092_T0_COL_EPI_5p_N1__CCACCTAAGCGCCTCA-1	0.337863	-0.578994	-0.470216	-0.373709
001-092_T0_COL_EPI_5p_N1__CTCGTACCAATCTACG-1	0.250551	-0.601156	-0.499134	-0.432354
001-092_T0_COL_EPI_5p_N1__CGTCTACCACAGTCGC-1	2.36158	-0.592759	-0.464959	-0.440359
001-092_T0_COL_EPI_5p_N1__CGTCACTCACTTGGAT-1	1.45051	-0.517852	-0.436776	-0.394804
001-092_T0_COL_EPI_5p_N1__AATCGGTTCAACGCTA-1	0.383412	-0.560416	-0.457189	-0.384586
001-092_T0_COL_EPI_5p_N1__CTGCGGAGTGATGTGG-1	0.342768	-0.567645	-0.458124	-0.403224
001-092_T0_COL_EPI_5p_N1__CATATTCGTTGAGGTG-1	0.445511	-0.52181	-0.425767	-0.375018
001-092_T0_COL_EPI_5p_N1__TGATTTCCATACCATG-1	0.334118	-0.62205	-0.463506	-0.425527
001-092_T0_COL_EPI_5p_N1__AAGTCTGAGCTCAACT-1	-0.560856	-0.457787	-0.406098	-0.346547
001-092_T0_COL_EPI_5p_N1__CCCATACAGCCGTCGT-1	0.703951	-0.592736	-0.48522	-0.428971
001-092_T0_COL_EPI_5p_N1__CCAATCCTCAGGTTCA-1	-0.687901	-0.588988	-0.480122	-0.405776
001-092_T0_COL_EPI_5p_N1__GTTTCTATCTTGTATC-1	0.321874	-0.644651	-0.512294	-0.470957
001-092_T0_COL_EPI_5p_N1__GCATGTAGTTCAGACT-1	0.257578	-0.62057	-0.480951	-0.434479
001-092_T0_COL_EPI_5p_N1__CATCGGGAGACAGGCT-1	0.895762	-0.541298	-0.434038	-0.382317
001-092_T0_COL_EPI_5p_N1__GAGTCCGTCTTGCAAG-1	0.267819	-0.627558	-0.537886	-0.452015
001-092_T0_COL_EPI_5p_N1__CTAATGGTCTTGACGA-1	-0.656642	-0.530232	-0.456852	-0.380619
001-092_T0_COL_EPI_5p_N1__CGGGTCACACAGACTT-1	-0.67018	-0.533273	-0.485509	-0.392067
001-092_T0_COL_EPI_5p_N1__AATCGGTGTAAGTTCC-1	-0.707164	-0.593969	-0.466911	-0.414971
001-092_T0_COL_EPI_5p_N1__TCTCTAACACATTCGA-1	0.519135	-0.498275	-0.423499	-0.37641
001-092_T0_COL_EPI_5p_N1__AGAATAGGTTCCGGCA-1	1.6878	-0.524566	-0.409946	-0.374759
001-092_T0_COL_EPI_5p_N1__GGATTACTCAGTCAGT-1	0.414729	-0.5458	-0.416435	-0.375666
001-092_T0_COL_EPI_5p_N1__TGTCCCAAGTGCAAGC-1	0.335912	-0.546596	-0.470944	-0.388653
001-092_T0_COL_EPI_5p_N1__GCGACCAAGCTTTGGT-1	-0.598262	-0.535514	-0.423589	-0.343468
001-092_T0_COL_EPI_5p_N1__TCTCTAAGTCCCTTGT-1	-0.574247	2.11817	-0.402492	-0.367987
001-092_T0_COL_EPI_5p_N1__TCGGGACTCTCGCTTG-1	-0.684524	-0.60662	-0.462721	-0.401736
001-092_T0_COL_EPI_5p_N1__CGATGGCCACGAGGTA-1	-0.56328	-0.510837	-0.407818	-0.359028
001-092_T0_COL_EPI_5p_N1__GCTCCTAGTTCAGTAC-1	-0.723883	-0.603205	-0.530929	-0.47094
001-092_T0_COL_EPI_5p_N1__GTGGGTCTCTGTCAAG-1	1.10076	-0.587476	-0.510072	-0.409821
001-092_T0_COL_EPI_5p_N1__ATCACGAAGGCATGTG-1	1.58576	6.96598	-0.428151	-0.386045
001-092_T0_COL_EPI_5p_N1__GCGCGATGTGTTTGTG-1	0.48019	-0.476222	-0.424235	-0.332225
001-092_T0_COL_EPI_5p_N1__GCATGATTCCGTTGTC-1	1.58554	-0.559413	-0.457533	-0.384067
001-092_T0_COL_EPI_5p_N1__GACTAACAGAGGTACC-1	1.0696	-0.499179	-0.415465	-0.345154
001-092_T0_COL_EPI_5p_N1__GCTCTGTTCAAAGACA-1	0.668936	-0.591508	-0.452339	-0.420546
001-092_T0_COL_EPI_5p_N1__ACATACGGTAGGGACT-1	-0.502308	1.319	-0.347851	-0.281143
001-092_T0_COL_EPI_5p_N1__GGAGCAACAACTGGCC-1	1.1213	-0.580381	-0.496902	-0.415159
001-092_T0_COL_EPI_5p_N1__TCGCGTTCAGCTGGCT-1	1.70567	-0.561108	-0.460202	-0.431987
001-092_T0_COL_EPI_5p_N1__CGTCAGGAGAAGGGTA-1	0.285074	-0.592626	-0.467166	-0.434851
001-092_T0_COL_EPI_5p_N1__TGAGAGGAGGGTGTTG-1	1.28446	-0.516446	-0.386263	-0.361902
001-092_T0_COL_EPI_5p_N1__ACGCCAGGTTTAGCTG-1	-0.630008	-0.525895	-0.447566	-0.403819
001-092_T0_COL_EPI_5p_N1__CGCCAAGCATCCAACA-1	1.47314	-0.565844	-0.488152	-0.42211
001-092_T0_COL_EPI_5p_N1__CGAGAAGCACCTTGTC-1	0.426611	-0.543807	-0.417821	-0.374719
001-092_T0_COL_EPI_5p_N1__TAAGAGACATCGTCGG-1	1.20629	-0.590894	-0.478571	-0.413321
001-092_T0_COL_EPI_5p_N1__GCTGCTTCATCGTCGG-1	1.83017	-0.602432	-0.452952	-0.411639
001-092_T0_COL_EPI_5p_N1__CGAGAAGCATCGTCGG-1	2.73126	-0.640704	-0.527766	-0.465621
001-092_T0_COL_EPI_5p_N1__ACGAGGATCACCCGAG-1	-0.563325	-0.486624	-0.390856	-0.36156
001-092_T0_COL_EPI_5p_N1__ATGGGAGCAGTCGATT-1	-0.634152	-0.549414	-0.449862	-0.400244
001-092_T0_COL_EPI_5p_N1__GACGTTATCAAAGTAG-1	-0.646742	-0.548105	-0.440351	-0.396421
001-092_T0_COL_EPI_5p_N1__GCCAAATCAGCTGTGC-1	0.681864	-0.58545	-0.506737	-0.386463
001-092_T0_COL_EPI_5p_N1__GGTGAAGCAGGGCATA-1	1.21608	-0.483712	-0.394665	-0.356705
001-092_T0_COL_EPI_5p_N1__TTCGGTCCAATGGATA-1	1.38139	-0.633184	-0.471618	-0.433876
001-092_T0_COL_EPI_5p_N1__GATCGTACACAGGAGT-1	-0.644915	-0.587385	-0.463104	-0.422727
001-092_T0_COL_EPI_5p_N1__CTGCCTAGTGATGTGG-1	0.533525	-0.719374	-0.519713	-0.476366
001-092_T0_COL_EPI_5p_N1__ATCGAGTTCTCTAAGG-1	-0.603614	-0.571879	-0.438074	-0.39017
001-092_T0_COL_EPI_5p_N1__TCAGATGAGGGCTCTC-1	0.923022	-0.542263	-0.418805	-0.382734
001-092_T0_COL_EPI_5p_N1__AACTTTCGTGCGGTAA-1	1.41257	-0.543831	-0.436442	-0.381979
001-092_T0_COL_EPI_5p_N1__GTCGTAAGTCAACATC-1	-0.471156	-0.422911	-0.357813	-0.273118
001-092_T0_COL_EPI_5p_N1__CTCGTACGTCATCGGC-1	-0.643653	-0.546619	-0.480807	-0.382878
001-092_T0_COL_EPI_5p_N1__CACACCTGTGACCAAG-1	1.99041	-0.5656	-0.455883	-0.398998
001-092_T0_COL_EPI_5p_N1__CGGTTAAGTTAAGTAG-1	0.492916	-0.529669	-0.448753	-0.3946
001-092_T0_COL_EPI_5p_N1__TCAACGAGTGTGAAAT-1	0.442085	-0.536792	-0.428451	-0.407633
001-092_T0_COL_EPI_5p_N1__ATTACTCCAAGCCCAC-1	0.39595	-0.563901	-0.490339	-0.395144
001-092_T0_COL_EPI_5p_N1__CACCACTGTCGAGATG-1	0.390407	-0.599197	-0.47672	-0.446313
001-092_T0_COL_EPI_5p_N1__TTTACTGCAATCTACG-1	2.03891	-0.600237	-0.473566	-0.41705
001-092_T0_COL_EPI_5p_N1__CTTACCGGTTTAGGAA-1	-0.702256	0.655018	-0.495416	-0.426271
001-092_T0_COL_EPI_5p_N1__TCAATCTAGTTGAGAT-1	-0.702414	-0.614117	-0.479179	-0.414866
001-092_T0_COL_EPI_5p_N1__CTAACTTCATAAAGGT-1	-0.506078	-0.455082	-0.410798	-0.320987
001-092_T0_COL_EPI_5p_N1__TCAATCTAGGCTCTTA-1	2.56359	-0.623307	-0.509524	-0.459331
001-092_T0_COL_EPI_5p_N1__GGGCACTCACCACCAG-1	-0.651338	-0.573696	-0.473098	-0.406157
001-092_T0_COL_EPI_5p_N1__TTCTCCTAGGGATACC-1	-0.721931	-0.670292	-0.521389	-0.439541
001-092_T0_COL_EPI_5p_N1__CCGGTAGAGGGTATCG-1	-0.644785	-0.530858	-0.47293	-0.389439
001-092_T0_COL_EPI_5p_N1__CAGAGAGGTAATAGCA-1	-0.583298	-0.463732	-0.392941	-0.365161
001-092_T0_COL_EPI_5p_N1__CATATTCTCCATTCTA-1	0.352199	-0.576883	-0.478585	-0.401933
001-092_T0_COL_EPI_5p_N1__CCATGTCCACGGCCAT-1	-0.630743	-0.53753	-0.465288	-0.374634
001-092_T0_COL_EPI_5p_N1__AGTAGTCGTTCCGTCT-1	-0.583365	-0.538235	-0.422388	-0.381315
001-092_T0_COL_EPI_5p_N1__GTGCTTCCAAGTTAAG-1	-0.683615	-0.574698	-0.471345	-0.412104
001-092_T0_COL_EPI_5p_N1__AGATTGCGTCGCTTCT-1	-0.586798	-0.50934	-0.403222	-0.383057
001-092_T0_COL_EPI_5p_N1__TTTATGCTCCACGCAG-1	1.6233	-0.553827	-0.479257	-0.375384
001-092_T0_COL_EPI_5p_N1__ACACTGAGTCCGAATT-1	-0.495594	-0.431788	-0.362893	-0.303504
001-092_T0_COL_EPI_5p_N1__TGCTGCTTCCTCTAGC-1	-0.524845	-0.452127	-0.408515	-0.329777
001-092_T0_COL_EPI_5p_N1__GTTAAGCCATTACCTT-1	-0.686493	-0.604384	-0.487075	-0.427701
001-092_T0_COL_EPI_5p_N1__ACGTCAAGTGCAACTT-1	-0.618688	-0.563499	-0.443912	-0.399675
001-092_T0_COL_EPI_5p_N1__TTTATGCTCTGTTGAG-1	-0.575746	0.852002	-0.41389	-0.363982
001-092_T0_COL_EPI_5p_N1__CATCGGGAGGACATTA-1	0.312552	-0.595708	-0.474461	-0.415747
001-092_T0_COL_EPI_5p_N1__AAAGATGGTAGGACAC-1	-0.715102	-0.611931	-0.476755	-0.440437
001-092_T0_COL_EPI_5p_N1__TCACGAATCCTTGGTC-1	-0.696914	-0.622513	-0.501661	-0.398114
001-092_T0_COL_EPI_5p_N1__ATTGGACCAAGCGTAG-1	2.10948	-0.581336	-0.475207	-0.431197
001-092_T0_COL_EPI_5p_N1__ATAAGAGCATGGGACA-1	-0.557465	-0.458365	-0.383153	-0.29616
001-092_T0_COL_EPI_5p_N1__GTGTGCGTCATAAAGG-1	0.388309	-0.600141	-0.471555	-0.436358
001-092_T0_COL_EPI_5p_N1__TTTGTCATCCAGTATG-1	0.356339	-0.567674	-0.464754	-0.408042
001-092_T0_COL_EPI_5p_N1__AAACGGGCATGACATC-1	1.62902	-0.597477	-0.489583	-0.430669
001-092_T0_COL_EPI_5p_N1__TCGAGGCGTTAAAGAC-1	0.771128	-0.460118	-0.376711	-0.318174
001-092_T0_COL_EPI_5p_N1__GACGGCTGTCATATGC-1	1.45363	-0.555198	-0.423898	-0.405574
001-092_T0_COL_EPI_5p_N1__GACCTGGTCTACGAGT-1	0.32445	-0.610955	-0.456975	-0.419553
001-092_T0_COL_EPI_5p_N1__CATTCGCAGGATGCGT-1	1.15663	-0.559388	-0.448531	-0.383773
001-092_T0_COL_EPI_5p_N1__CTCGTCAGTCTAGCCG-1	1.05185	-0.517852	-0.418568	-0.379304
001-092_T0_COL_EPI_5p_N1__CATGCCTTCCACGACG-1	0.543436	-0.497774	-0.433316	-0.361867
001-092_T0_COL_EPI_5p_N1__CTGAAACCAATGAAAC-1	-0.674934	-0.565337	-0.46323	-0.400732
001-092_T0_COL_EPI_5p_N1__ATCGAGTTCAGAGACG-1	0.900774	-0.514642	-0.433896	-0.350674
001-092_T0_COL_EPI_5p_N1__GTCAAGTGTCGTGGCT-1	0.81252	-0.562788	-0.428525	-0.397125
001-092_T0_COL_EPI_5p_N1__TTCGAAGAGACGCACA-1	1.3903	-0.588173	-0.468332	-0.39661
001-092_T0_COL_EPI_5p_N1__CGGTTAAGTCTTCTCG-1	0.330568	-0.54187	-0.435261	-0.42197
001-092_T0_COL_EPI_5p_N1__CGGAGCTCAGGATCGA-1	-0.613859	-0.529389	-0.429901	-0.373083
001-092_T0_COL_EPI_5p_N1__TTTACTGCATAAAGGT-1	0.78902	-0.553081	-0.438564	-0.400859
001-092_T0_COL_EPI_5p_N1__CAAGATCGTCTAGAGG-1	1.16069	-0.545218	-0.433209	-0.397528
001-092_T0_COL_EPI_5p_N1__CGGACGTAGAATGTGT-1	1.47464	0.801954	-0.485237	-0.418633
001-092_T0_COL_EPI_5p_N1__CTCGTACAGACTAGAT-1	0.409557	-0.504653	-0.44528	-0.375161
001-092_T0_COL_EPI_5p_N1__GATCTAGGTCGCGGTT-1	0.413036	-0.60208	-0.467965	-0.442412
001-092_T0_COL_EPI_5p_N1__CTCACACAGACAGACC-1	1.5135	-0.578099	-0.423442	-0.43471
001-092_T0_COL_EPI_5p_N1__GGCTGGTAGATGGGTC-1	0.636383	-0.657499	-0.485032	-0.486621
001-092_T0_COL_EPI_5p_N1__GATGAAAGTAGCCTCG-1	-0.633672	-0.543613	-0.445946	-0.385473
001-092_T0_COL_EPI_5p_N1__GATCGTATCATGTCTT-1	2.40044	-0.608011	-0.475546	-0.422401
001-092_T0_COL_EPI_5p_N1__TAGACCAGTAAATACG-1	0.324048	-0.613681	-0.500369	-0.396162
001-092_T0_COL_EPI_5p_N1__CCACCTAGTAGCCTCG-1	0.347162	-0.568942	-0.451407	-0.410148
001-092_T0_COL_EPI_5p_N1__TACAGTGCACGCTTTC-1	0.365018	-0.568428	-0.451853	-0.408636
001-092_T0_COL_EPI_5p_N1__ACTGAACAGCCTTGAT-1	-0.629219	-0.568439	-0.438769	-0.398098
001-092_T0_COL_EPI_5p_N1__CAGAATCGTTAGGGTG-1	0.53926	-0.504044	-0.417361	-0.370312
001-092_T0_COL_EPI_5p_N1__GAACCTAAGCTGAACG-1	-0.614932	-0.546155	-0.4395	-0.396113
001-092_T0_COL_EPI_5p_N1__AGAGCGACATCGGACC-1	-0.509959	-0.46099	-0.362617	-0.34133
001-092_T0_COL_EPI_5p_N1__TAGTTGGAGCCAGTTT-1	-0.543603	-0.478944	-0.426463	-0.330292
001-092_T0_COL_EPI_5p_N1__CCCAATCCACATGGGA-1	0.354754	-0.61691	-0.463883	-0.407692
001-092_T0_COL_EPI_5p_N1__AACTTTCTCGCTGATA-1	0.860213	-0.538149	-0.44726	-0.414408
001-092_T0_COL_EPI_5p_N1__TCGGTAAGTCGTCTTC-1	1.44573	-0.582101	-0.467487	-0.377322
001-092_T0_COL_EPI_5p_N1__CGTGTAAAGCCGATTT-1	0.476247	-0.576695	-0.457228	-0.400529
001-092_T0_COL_EPI_5p_N1__TGAGCCGGTGCACGAA-1	1.1243	-0.558531	-0.422673	-0.392111
001-092_T0_COL_EPI_5p_N1__AAGTCTGCAGGATCGA-1	-0.7131	-0.623275	-0.48199	-0.441736
001-092_T0_COL_EPI_5p_N1__CACATTTCAGGGTTAG-1	0.325388	-0.619175	-0.505062	-0.448228
001-092_T0_COL_EPI_5p_N1__AACTTTCGTGACTACT-1	0.627737	-0.558604	-0.444788	-0.361896
001-092_T0_COL_EPI_5p_N1__TACTCATGTAAGTAGT-1	1.62748	-0.495427	-0.411437	-0.338393
001-092_T0_COL_EPI_5p_N1__AAAGATGTCTTAGCCC-1	-0.571995	-0.484243	-0.412322	-0.341271
001-092_T0_COL_EPI_5p_N1__ATTATCCGTTTCCACC-1	0.494753	-0.57001	-0.455384	-0.383625
001-092_T0_COL_EPI_5p_N1__CGGCTAGAGTGGTAGC-1	1.34154	-0.476634	-0.385008	-0.319445
001-092_T0_COL_EPI_5p_N1__TGGGAAGGTACCGGCT-1	-0.641582	-0.548974	-0.426498	-0.363319
001-092_T0_COL_EPI_5p_N1__GAAACTCTCATCGGAT-1	1.9374	-0.592928	-0.486055	-0.394745
001-092_T0_COL_EPI_5p_N1__ACTTACTTCTGGCGTG-1	1.41043	-0.571541	-0.451974	-0.379809
001-092_T0_COL_EPI_5p_N1__TGGTTCCAGATCTGAA-1	1.11116	-0.583204	-0.456401	-0.406807
001-092_T0_COL_EPI_5p_N1__GCCAAATTCCTGTAGA-1	-0.618884	-0.50529	-0.449997	-0.365837
001-092_T0_COL_EPI_5p_N1__ACCAGTAAGGATTCGG-1	2.5073	-0.579774	-0.446418	-0.370533
001-092_T0_COL_EPI_5p_N1__AGTGTCAGTCATACTG-1	0.510298	-0.560543	-0.462424	-0.373691
001-092_T0_COL_EPI_5p_N1__TACTCATCAGAGCCAA-1	-0.635848	-0.544814	-0.466864	-0.382323
001-092_T0_COL_EPI_5p_N1__CACACAAGTTCGTTGA-1	-0.573314	-0.487413	-0.409075	-0.355451
001-092_T0_COL_EPI_5p_N1__ATTGGACGTCTCCCTA-1	-0.564324	-0.491904	-0.355435	-0.341533
001-092_T0_COL_EPI_5p_N1__TTCTCCTCAAGCCCAC-1	0.879651	0.696834	-0.433358	-0.369181
001-092_T0_COL_EPI_5p_N1__CATCGGGGTTTGCATG-1	0.544343	-0.512832	-0.41176	-0.35218
001-092_T0_COL_EPI_5p_N1__CATGACATCTTAGAGC-1	2.09031	-0.549383	-0.429212	-0.38467
001-092_T0_COL_EPI_5p_N1__CTGTTTAAGACGCACA-1	0.430064	-0.572245	-0.479257	-0.41863
001-092_T0_COL_EPI_5p_N1__CATGACAAGGATGCGT-1	0.471093	-0.553594	-0.467258	-0.373715
001-092_T0_COL_EPI_5p_N1__GGCTCGACAATAGCGG-1	0.342219	-0.56673	-0.488448	-0.426734
001-092_T0_COL_EPI_5p_N1__ACAGCCGAGACTGGGT-1	-0.503198	6.82662	-0.378618	-0.343106
001-092_T0_COL_EPI_5p_N1__CTCGAGGCAATAGAGT-1	0.450288	-0.538166	-0.431088	-0.383082
001-092_T0_COL_EPI_5p_N1__AAGGAGCCAGGCAGTA-1	1.98596	-0.582907	-0.457535	-0.417511
001-092_T0_COL_EPI_5p_N1__GTAGGCCTCATGTCTT-1	2.58012	-0.602026	-0.500018	-0.438625
001-092_T0_COL_EPI_5p_N1__ACGGGTCCACCAACCG-1	-0.640169	0.904134	-0.410422	-0.394418
001-092_T0_COL_EPI_5p_N1__CCTATTAAGCGAAGGG-1	1.48882	-0.556636	-0.427413	-0.384617
001-092_T0_COL_EPI_5p_N1__CGCCAAGTCGCAAGCC-1	-0.541224	-0.4497	-0.381885	-0.350163
001-092_T0_COL_EPI_5p_N1__GCATGTAAGCTGAAAT-1	-0.653581	-0.573231	-0.458072	-0.391626
001-092_T0_COL_EPI_5p_N1__TTCTCAAGTCTTCGTC-1	0.364152	-0.559865	-0.46123	-0.40116
001-092_T0_COL_EPI_5p_N1__AACCGCGTCCTCGCAT-1	0.640117	-0.494059	-0.415607	-0.362433
001-092_T0_COL_EPI_5p_N1__CGTAGCGTCGCATGGC-1	0.470697	-0.544392	-0.419844	-0.406174
001-092_T0_COL_EPI_5p_N1__TTAGTTCAGGCGATAC-1	1.3603	-0.525969	-0.426105	-0.423807
001-092_T0_COL_EPI_5p_N1__GTTTCTAGTCATCCCT-1	2.10352	-0.569844	-0.494235	-0.425858
001-092_T0_COL_EPI_5p_N1__CCACGGAAGCACAGGT-1	3.23863	-0.581034	-0.464457	-0.38435
001-092_T0_COL_EPI_5p_N1__TTTACTGAGTCATCCA-1	-0.677755	-0.580499	-0.508192	-0.407502
001-092_T0_COL_EPI_5p_N1__GATGAGGGTCGGATCC-1	0.41553	-0.576477	-0.476332	-0.392407
001-092_T0_COL_EPI_5p_N1__ATTGGTGTCCGTCAAA-1	0.373634	-0.582438	-0.451912	-0.417915
001-092_T0_COL_EPI_5p_N1__ACTTTCAAGGTTCCTA-1	-0.664893	-0.585976	-0.487258	-0.407998
001-092_T0_COL_EPI_5p_N1__TTTGTCATCAACACGT-1	-0.564719	3.41921	-0.392974	-0.381625
001-092_T0_COL_EPI_5p_N1__CTCGGAGTCCTGCTTG-1	-0.558273	-0.464019	-0.401638	-0.371399
001-092_T0_COL_EPI_5p_N1__GCTTGAATCACTATTC-1	-0.631493	-0.53852	-0.462986	-0.384129
001-092_T0_COL_EPI_5p_N1__TCAATCTGTTTGTTGG-1	-0.569657	-0.480582	-0.426775	-0.356516
001-092_T0_COL_EPI_5p_N1__GGAGCAATCCAGTATG-1	0.582044	-0.48476	-0.395383	-0.335435
001-092_T0_COL_EPI_5p_N1__ATAAGAGTCGGGAGTA-1	0.974132	-0.522356	-0.426261	-0.38755
001-092_T0_COL_EPI_5p_N1__TTTATGCAGATGTTAG-1	0.661141	-0.445605	-0.365187	-0.320505
001-092_T0_COL_EPI_5p_N1__GCTTGAAAGAGCTGCA-1	-0.571923	-0.472718	-0.41079	-0.351751
001-092_T0_COL_EPI_5p_N1__ACGCCAGTCGGAAACG-1	-0.611973	-0.537917	-0.44983	-0.386981
001-092_T0_COL_EPI_5p_N1__CGTGTCTCAATGAAAC-1	1.27706	-0.476973	-0.403794	-0.353332
001-092_T0_COL_EPI_5p_N1__CTAGTGAGTCGCATCG-1	-0.722202	-0.648519	-0.503068	-0.432619
001-092_T0_COL_EPI_5p_N1__ATGCGATCACAGACTT-1	1.30712	-0.505654	-0.449254	-0.37759
001-092_T0_COL_EPI_5p_N1__CTCGGAGCAAACGTGG-1	0.419888	-0.588738	-0.429829	-0.393652
001-092_T0_COL_EPI_5p_N1__GGGATGATCTGCGGCA-1	0.497068	-0.539061	-0.447969	-0.39808
001-092_T0_COL_EPI_5p_N1__TAAGTGCTCCACGTTC-1	0.725665	0.98391	-0.385109	-0.32472
001-092_T0_COL_EPI_5p_N1__TGACTAGGTGCAGGTA-1	1.89509	-0.484659	-0.385454	-0.315212
001-092_T0_COL_EPI_5p_N1__GGTGCGTCAGACACTT-1	0.389058	-0.598839	-0.47019	-0.422934
001-092_T0_COL_EPI_5p_N1__TCGCGTTGTCTAGGTT-1	0.50008	-0.494834	-0.380816	-0.348489
001-092_T0_COL_EPI_5p_N1__TAGACCAGTTCTGAAC-1	-0.582549	-0.530671	-0.372584	-0.349083
001-092_T0_COL_EPI_5p_N1__CTACACCCAGCTATTG-1	-0.644884	-0.547246	-0.408032	-0.402722
001-092_T0_COL_EPI_5p_N1__AGCTCCTTCTCTTATG-1	0.398463	-0.588565	-0.449523	-0.392968
001-092_T0_COL_EPI_5p_N1__GGGTCTGAGCGCTTAT-1	-0.614941	-0.48866	-0.427268	-0.361423
001-092_T0_COL_EPI_5p_N1__TCCCGATCAGACAAAT-1	-0.676819	0.678673	-0.47425	-0.422273
001-092_T0_COL_EPI_5p_N1__CTGTGCTTCCACGTTC-1	0.520605	-0.550735	-0.479141	-0.395434
001-092_T0_COL_EPI_5p_N1__ATAGACCTCTTCGGTC-1	0.686238	-0.46067	-0.36158	-0.33709
001-092_T0_COL_EPI_5p_N1__CCACCTACAGGGTTAG-1	-0.592545	-0.507071	-0.429984	-0.350602
001-092_T0_COL_EPI_5p_N1__GTGCAGCGTAGCGCAA-1	0.54101	-0.533108	-0.448748	-0.385057
001-092_T0_COL_EPI_5p_N1__TTCTCAAAGAGGTTAT-1	-0.493871	-0.431077	-0.370533	-0.312461
001-092_T0_COL_EPI_5p_N1__AAAGATGCAGTTAACC-1	1.73761	-0.641425	-0.489853	-0.425853
001-092_T0_COL_EPI_5p_N1__GCACATACAAGGTGTG-1	0.679707	-0.478738	-0.39008	-0.346905
001-092_T0_COL_EPI_5p_N1__CAAGAAACAAGAAAGG-1	-0.696772	-0.580007	-0.464155	-0.414744
001-092_T0_COL_EPI_5p_N1__GATCGCGTCAGGATCT-1	-0.600912	-0.527738	-0.422227	-0.384149
001-092_T0_COL_EPI_5p_N1__AGTTGGTGTCGCCATG-1	0.481407	-0.532629	-0.423839	-0.423705
001-092_T0_COL_EPI_5p_N1__ACATACGTCAGAGGTG-1	-0.711372	-0.611444	-0.465799	-0.425968
001-092_T0_COL_EPI_5p_N1__CTCCTAGTCAGTTGAC-1	0.453214	-0.556327	-0.461384	-0.410898
001-092_T0_COL_EPI_5p_N1__GTACTTTCAATCTACG-1	-0.561491	-0.454102	-0.393246	-0.339502
001-092_T0_COL_EPI_5p_N1__GGTGAAGTCGTCTGAA-1	-0.607176	-0.533932	-0.427509	-0.359169
001-092_T0_COL_EPI_5p_N1__CATTCGCGTTACGTCA-1	1.55085	-0.585082	-0.46818	-0.397471
001-092_T0_COL_EPI_5p_N1__CATCGAAGTTACAGAA-1	0.578811	-0.547257	-0.414013	-0.386989
001-092_T0_COL_EPI_5p_N1__GAGCAGATCATTGCCC-1	0.538316	-0.532383	-0.437122	-0.407043
001-092_T0_COL_EPI_5p_N1__CTGATCCGTGTGGCTC-1	-0.662857	-0.563494	-0.453813	-0.415089
001-092_T0_COL_EPI_5p_N1__ATGAGGGTCAAGATCC-1	1.43628	1.32493	-0.460614	-0.403808
001-092_T0_COL_EPI_5p_N1__ACATGGTTCGTAGATC-1	1.56726	-0.5171	-0.41514	-0.366792
001-092_T0_COL_EPI_5p_N1__GTATCTTGTATCGCAT-1	0.419551	-0.578785	-0.463192	-0.421901
001-092_T0_COL_EPI_5p_N1__TCGAGGCAGCAATCTC-1	0.609308	-0.543703	-0.406517	-0.365417
001-092_T0_COL_EPI_5p_N1__GTACGTAAGTGTACGG-1	1.25868	-0.510332	-0.426482	-0.345819
001-092_T0_COL_EPI_5p_N1__TTCTTAGGTGTGACCC-1	-0.560545	-0.485087	-0.378742	-0.378518
001-092_T0_COL_EPI_5p_N1__TGATTTCTCCGTAGGC-1	1.0804	-0.515541	-0.407206	-0.399083
001-092_T0_COL_EPI_5p_N1__CAAGGCCCATACTCTT-1	-0.495056	-0.426818	-0.357086	-0.332816
001-092_T0_COL_EPI_5p_N1__GCAAACTAGTTCGCAT-1	-0.643478	-0.529492	-0.423068	-0.372761
001-092_T0_COL_EPI_5p_N1__GGCGTGTTCCGAAGAG-1	0.760148	-0.480468	-0.370165	-0.337819
001-092_T0_COL_EPI_5p_N1__CAGCTGGTCGGAAATA-1	0.892275	-0.594523	-0.481115	-0.436295
001-092_T0_COL_EPI_5p_N1__GACTACATCGTCGTTC-1	3.3135	-0.534682	-0.41301	-0.349198
001-092_T0_COL_EPI_5p_N1__TGGCTGGTCCAGAGGA-1	-0.542019	-0.458387	-0.380106	-0.317167
001-092_T0_COL_EPI_5p_N1__GTCGGGTCACTGAAGG-1	2.10014	-0.537622	-0.420288	-0.394797
001-092_T0_COL_EPI_5p_N1__CATCAAGTCTAGCACA-1	3.19338	-0.540955	-0.449357	-0.397328
001-092_T0_COL_EPI_5p_N1__AGCTTGACAAGGGTCA-1	1.53465	-0.583277	-0.447072	-0.400582
001-092_T0_COL_EPI_5p_N1__ATGAGGGGTCATATCG-1	0.418981	-0.531806	-0.430699	-0.358741
001-092_T0_COL_EPI_5p_N1__AGCAGCCTCTTCTGGC-1	-0.510988	-0.469407	-0.381474	-0.343231
001-092_T0_COL_EPI_5p_N1__CTCGGAGCAAGTCATC-1	-0.533323	-0.466239	-0.377447	-0.324453
001-092_T0_COL_EPI_5p_N1__TCAACGAGTCAGCTAT-1	0.9606	-0.537008	-0.455373	-0.35242
001-092_T0_COL_EPI_5p_N1__ACTATCTAGTGCGTGA-1	-0.670768	-0.541721	-0.4619	-0.403052
001-092_T0_COL_EPI_5p_N1__CAGCGACGTCGTTGTA-1	-0.614008	-0.519154	-0.419425	-0.356872
001-092_T0_COL_EPI_5p_N1__TTCCCAGAGATGTAAC-1	1.89203	-0.640964	-0.527842	-0.454731
001-092_T0_COL_EPI_5p_N1__GAAACTCGTCTCACCT-1	-0.648127	-0.564302	-0.44577	-0.393139
001-092_T0_COL_EPI_5p_N1__CAGATCATCGCCTGTT-1	-0.38304	-0.364409	-0.326419	-0.259007
001-092_T0_COL_EPI_5p_N1__CAAGAAATCTGTCAAG-1	0.538476	-0.540681	-0.420038	-0.375177
001-092_T0_COL_EPI_5p_N1__ATGCGATGTCAAACTC-1	0.462243	-0.574617	-0.435184	-0.365343
001-092_T0_COL_EPI_5p_N1__TCAATCTAGTGAAGAG-1	-0.471927	-0.389176	-0.314861	-0.305088
001-092_T0_COL_EPI_5p_N1__TTCGGTCGTCGAAAGC-1	-0.634975	-0.531075	-0.450048	-0.387219
001-092_T0_COL_EPI_5p_N1__CGTTAGAGTTAGATGA-1	0.560094	-0.524078	-0.394454	-0.388067
001-092_T0_COL_EPI_5p_N1__ACGAGCCTCCTCATTA-1	1.14798	-0.555337	-0.421384	-0.382094
001-092_T0_COL_EPI_5p_N1__TCCCGATAGCGTGTCC-1	2.30829	-0.533613	-0.432298	-0.391872
001-092_T0_COL_EPI_5p_N1__TAAGCGTTCATGCTCC-1	-0.628085	-0.49786	-0.414622	-0.352766
001-092_T0_COL_EPI_5p_N1__TCTATTGCAAACTGTC-1	-0.620629	-0.497378	-0.406127	-0.354218
001-092_T0_COL_EPI_5p_N1__CGGCTAGTCTGGCGTG-1	-0.679828	-0.59215	-0.478887	-0.428416
001-092_T0_COL_EPI_5p_N1__GTTCATTGTGGTCCGT-1	0.453141	-0.609139	-0.484761	-0.408459
001-092_T0_COL_EPI_5p_N1__CGTCTACTCTTAGAGC-1	3.40494	-0.546677	-0.433657	-0.387583
001-092_T0_COL_EPI_5p_N1__GAATAAGGTGTGGCTC-1	0.644713	-0.500178	-0.422051	-0.366507
001-092_T0_COL_EPI_5p_N1__ACGATACAGCTCCTCT-1	-0.459419	-0.393213	-0.32238	-0.280807
001-092_T0_COL_EPI_5p_N1__TCGCGTTAGCTTATCG-1	2.12109	-0.528636	-0.451814	-0.373267
001-092_T0_COL_EPI_5p_N1__GAACATCTCATAGCAC-1	1.54151	-0.569558	-0.484794	-0.41476
001-092_T0_COL_EPI_5p_N1__CAGCTGGAGAATAGGG-1	0.593087	-0.546969	-0.456483	-0.420641
001-092_T0_COL_EPI_5p_N1__AGTGTCACAGGCGATA-1	0.946799	-0.556785	-0.428134	-0.396863
001-092_T0_COL_EPI_5p_N1__CGTCCATTCTCATTCA-1	0.528245	-0.52927	-0.418129	-0.388175
001-092_T0_COL_EPI_5p_N1__CGCGGTAAGAATGTGT-1	-0.571129	-0.514916	-0.424924	-0.360359
001-092_T0_COL_EPI_5p_N1__GCTCTGTAGCTACCTA-1	-0.444048	-0.375192	-0.327052	-0.250528
001-092_T0_COL_EPI_5p_N1__CACCACTGTTTGACTG-1	-0.670062	-0.560208	-0.46343	-0.361155
001-092_T0_COL_EPI_5p_N1__CCGGGATAGGGAACGG-1	-0.513871	-0.456531	-0.397454	-0.315042
001-092_T0_COL_EPI_5p_N1__GACAGAGAGTTACGGG-1	-0.52861	-0.42702	-0.369975	-0.321674
001-092_T0_COL_EPI_5p_N1__GTTCGGGGTAAGTAGT-1	-0.656219	-0.527535	-0.424929	-0.39567
001-092_T0_COL_EPI_5p_N1__TTTGGTTCATTCTCAT-1	1.41879	-0.518924	-0.404871	-0.393108
001-092_T0_COL_EPI_5p_N1__CGGTTAATCCCGGATG-1	-0.49625	-0.41584	-0.366343	-0.28024
001-092_T0_COL_EPI_5p_N1__TGAAAGAGTGGCCCTA-1	-0.616614	-0.513669	-0.407308	-0.379596
001-092_T0_COL_EPI_5p_N1__TCGCGAGAGACAGAGA-1	0.976921	-0.399609	-0.349506	-0.305411
001-092_T0_COL_EPI_5p_N1__AGCAGCCTCTGCAAGT-1	-0.48586	-0.425376	-0.3464	-0.310894
001-092_T0_COL_EPI_5p_N1__CTAGAGTAGGTAGCTG-1	-0.587541	-0.490329	-0.394537	-0.392928
001-092_T0_COL_EPI_5p_N1__TACGGATTCTTCGAGA-1	-0.58205	-0.477056	-0.394748	-0.362517
001-092_T0_COL_EPI_5p_N1__CTGCCTAAGTCTCCTC-1	-0.615344	-0.476201	-0.404754	-0.357781
001-092_T0_COL_EPI_5p_N1__AAGTCTGCATTGGCGC-1	1.54262	-0.516541	-0.431901	-0.364534
001-092_T0_COL_EPI_5p_N1__ATCTACTTCATCATTC-1	-0.513309	-0.461838	-0.366896	-0.303347
001-092_T0_COL_EPI_5p_N1__CTGATAGAGTCTCAAC-1	-0.573611	-0.483864	-0.416361	-0.347796
001-092_T0_COL_EPI_5p_N1__CAAGGCCAGTCAAGCG-1	0.574858	-0.529724	-0.393345	-0.372262
001-092_T0_COL_EPI_5p_N1__GTGTGCGTCTAACTCT-1	0.490983	-0.562742	-0.480727	-0.410947
001-092_T0_COL_EPI_5p_N1__TGGCCAGCACATAACC-1	-0.605089	-0.513565	-0.403363	-0.378198
001-092_T0_COL_EPI_5p_N1__CCATTCGGTAAGGGCT-1	-0.591119	-0.501376	-0.400352	-0.33769
001-092_T0_COL_EPI_5p_N1__TATTACCGTGGTCCGT-1	0.590973	-0.515049	-0.429046	-0.361927
001-092_T0_COL_EPI_5p_N1__AACCGCGCACGGTAAG-1	-0.61426	-0.533008	-0.443662	-0.391518
001-092_T0_COL_EPI_5p_N1__GGAGCAATCCCTTGTG-1	-0.520919	-0.422575	-0.361354	-0.319266
001-092_T0_COL_EPI_5p_N1__CTCCTAGAGGTTACCT-1	-0.543522	-0.417456	-0.368903	-0.323452
001-092_T0_COL_EPI_5p_N1__CTGGTCTTCCAAATGC-1	0.983182	-0.585173	-0.472057	-0.424138
001-092_T0_COL_EPI_5p_N1__GAACCTAAGTGAATTG-1	2.91024	-0.523265	-0.421368	-0.3673
001-092_T0_COL_EPI_5p_N1__AAGCCGCCACCGGAAA-1	-0.541573	-0.474274	-0.397279	-0.347063
001-092_T0_COL_EPI_5p_N1__CACAGTATCGCCAAAT-1	-0.6086	-0.565397	-0.459764	-0.380302
001-092_T0_COL_EPI_5p_N1__TTTATGCGTCGCATAT-1	-0.456746	-0.403703	-0.339265	-0.289425
001-092_T0_COL_EPI_5p_N1__ACGGCCATCGGTCCGA-1	0.771735	-0.421346	-0.341241	-0.305901
001-092_T0_COL_EPI_5p_N1__ATAGACCTCTCCGGTT-1	-0.562975	-0.494721	-0.437662	-0.360766
001-092_T0_COL_EPI_5p_N1__TCTCTAAGTACCGCTG-1	0.951033	-0.577805	-0.478751	-0.444318
001-092_T0_COL_EPI_5p_N1__CTAATGGGTCTAAACC-1	2.37602	-0.536134	-0.427174	-0.416962
001-092_T0_COL_EPI_5p_N1__GGCTCGAAGGTGATTA-1	-0.530797	-0.464967	-0.38717	-0.301086
001-092_T0_COL_EPI_5p_N1__GGAACTTCAACGATGG-1	-0.606083	-0.529386	-0.422806	-0.381873
001-092_T0_COL_EPI_5p_N1__GGGCACTGTTACTGAC-1	-0.638757	-0.526794	-0.437989	-0.38426
001-092_T0_COL_EPI_5p_N1__TTAGTTCGTTTAGCTG-1	-0.547206	-0.460659	-0.383136	-0.294723
001-092_T0_COL_EPI_5p_N1__GGTGAAGAGTTGAGAT-1	2.08247	-0.462942	-0.448352	-0.335538
001-092_T0_COL_EPI_5p_N1__ACATACGCAGCCAGAA-1	0.790466	-0.477734	-0.400845	-0.346666
001-092_T0_COL_EPI_5p_N1__GCTGCTTAGGACATTA-1	-0.59192	-0.493457	-0.390907	-0.361437
001-092_T0_COL_EPI_5p_N1__CTACGTCGTGGTCCGT-1	0.489409	-0.541721	-0.420791	-0.380991
001-092_T0_COL_EPI_5p_N1__GCGCCAACAATCACAC-1	0.883297	-0.43381	-0.330859	-0.287862
001-092_T0_COL_EPI_5p_N1__CTTGGCTAGAGTTGGC-1	0.703784	-0.513561	-0.417261	-0.373193
001-092_T0_COL_EPI_5p_N1__GGAACTTTCGAGCCCA-1	-0.499482	-0.439551	-0.340363	-0.333242
001-092_T0_COL_EPI_5p_N1__CGGAGTCGTGACGCCT-1	0.899947	-0.555999	-0.463355	-0.400217
001-092_T0_COL_EPI_5p_N1__CCTCAGTTCAAACGGG-1	-0.575286	-0.493418	-0.413416	-0.377049
001-092_T0_COL_EPI_5p_N1__TGTGGTAAGCGTGAGT-1	1.32163	-0.525217	-0.392447	-0.372972
001-092_T0_COL_EPI_5p_N1__CTCACACAGAGCTATA-1	-0.538643	0.932932	-0.379427	-0.324089
001-092_T0_COL_EPI_5p_N1__GATGCTACAACGATGG-1	0.630424	-0.522904	-0.435181	-0.395697
001-092_T0_COL_EPI_5p_N1__TTTGGTTGTAAATGTG-1	-0.58243	-0.539754	-0.412722	-0.369653
001-092_T0_COL_EPI_5p_N1__AGCGTATAGCGTCAAG-1	0.719781	-0.458124	-0.374729	-0.338163
001-092_T0_COL_EPI_5p_N1__TGCCAAAGTTAAGGGC-1	-0.443162	-0.369748	-0.325526	-0.283289
001-092_T0_COL_EPI_5p_N1__ACTTACTCAGATGGGT-1	0.593754	-0.503981	-0.348127	-0.377548
001-092_T0_COL_EPI_5p_N1__TCGGGACCACCTGGTG-1	-0.613125	-0.522267	-0.413427	-0.370055
001-092_T0_COL_EPI_5p_N1__GGAGCAAAGATCGGGT-1	-0.560131	-0.478554	-0.406756	-0.345946
001-092_T0_COL_EPI_5p_N1__AGTTGGTTCAGGTAAA-1	-0.534314	-0.460103	-0.381313	-0.358408
001-092_T0_COL_EPI_5p_N1__GTCCTCAGTTTAAGCC-1	0.891474	-0.579966	-0.439088	-0.366545
001-092_T0_COL_EPI_5p_N1__GTGTTAGCAGTTCATG-1	2.09015	-0.564697	-0.434909	-0.394841
001-092_T0_COL_EPI_5p_N1__AGATCTGCACCAACCG-1	1.63199	-0.543514	-0.423707	-0.369032
001-092_T0_COL_EPI_5p_N1__CGATGTAGTCAGAGGT-1	-0.483109	-0.42524	-0.354858	-0.284723
001-092_T0_COL_EPI_5p_N1__CGCCAAGTCGTAGGTT-1	0.631826	-0.475573	-0.401214	-0.344185
001-092_T0_COL_EPI_5p_N1__TTGACTTCAAGCCCAC-1	0.557038	-0.524242	-0.423345	-0.362659
001-092_T0_COL_EPI_5p_N1__TGAGCCGAGGCAATTA-1	0.719102	-0.481373	-0.396925	-0.363464
001-092_T0_COL_EPI_5p_N1__GTTCATTCACACAGAG-1	1.95169	-0.523131	-0.437649	-0.374026
001-092_T0_COL_EPI_5p_N1__GAATAAGGTGTATGGG-1	-0.561392	-0.511632	-0.396661	-0.356671
001-092_T0_COL_EPI_5p_N1__CGAGCACAGCTGGAAC-1	-0.569194	-0.499821	-0.431301	-0.382019
001-092_T0_COL_EPI_5p_N1__AAACGGGGTTGCGTTA-1	-0.564109	-0.513582	-0.419399	-0.362561
001-092_T0_COL_EPI_5p_N1__CCTAAAGCACATGGGA-1	-0.565004	-0.512034	-0.403569	-0.368497
001-092_T0_COL_EPI_5p_N1__GTACGTATCTAACTTC-1	1.11493	-0.537822	-0.409852	-0.370947
001-092_T0_COL_EPI_5p_N1__GGACAGATCACTCTTA-1	0.601008	-0.523663	-0.389822	-0.357668
001-092_T0_COL_EPI_5p_N1__TTAGGACCATGCAATC-1	2.01408	-0.571264	-0.441419	-0.408165
001-092_T0_COL_EPI_5p_N1__CGAGCACAGATCACGG-1	0.826092	1.14843	-0.399008	-0.354761
001-092_T0_COL_EPI_5p_N1__GGCTGGTTCCCTAATT-1	-0.633749	-0.571198	-0.433942	-0.402235
001-092_T0_COL_EPI_5p_N1__CACAGTAGTCCCTTGT-1	3.08933	-0.532021	-0.451459	-0.370163
001-092_T0_COL_EPI_5p_N1__CACAGGCAGTCTCCTC-1	0.547603	-0.534559	-0.398159	-0.381969
001-092_T0_COL_EPI_5p_N1__CTCGAGGGTAGTACCT-1	0.568592	-0.491584	-0.434844	-0.391579
001-092_T0_COL_EPI_5p_N1__GATCGTAAGGTGTGGT-1	1.08331	-0.492912	-0.40945	-0.35779
001-092_T0_COL_EPI_5p_N1__TGACTTTTCGGTCCGA-1	-0.494993	-0.39328	-0.32421	-0.311669
001-092_T0_COL_EPI_5p_N1__CACACTCGTTGGAGGT-1	-0.652289	-0.519149	-0.460789	-0.408893
001-092_T0_COL_EPI_5p_N1__CGATGGCGTCCGACGT-1	0.732716	-0.45432	-0.378747	-0.338452
001-092_T0_COL_EPI_5p_N1__ACCTTTAAGGGTGTGT-1	0.819257	-0.470709	-0.392198	-0.313758
001-092_T0_COL_EPI_5p_N1__TGGCGCAAGCTGATAA-1	-0.468569	-0.440751	-0.347268	-0.31154
001-092_T0_COL_EPI_5p_N1__TCATTACAGTGGAGTC-1	0.804074	-0.417913	-0.373632	-0.323414
001-092_T0_COL_EPI_5p_N1__TGACTAGGTCGGATCC-1	-0.43482	-0.361644	-0.321127	-0.262231
001-092_T0_COL_EPI_5p_N1__GAAATGATCAGCGATT-1	0.599575	-0.489772	-0.439633	-0.374216
001-092_T0_COL_EPI_5p_N1__ATCCACCTCCAAACAC-1	0.650737	-0.501751	-0.415648	-0.352152
001-092_T0_COL_EPI_5p_N1__CATCGGGTCACTCTTA-1	2.50783	1.01091	-0.417164	-0.377971
001-092_T0_COL_EPI_5p_N1__CAGGTGCAGCGTGAAC-1	0.821549	-0.473198	-0.3876	-0.346291
001-092_T0_COL_EPI_5p_N1__TAAGCGTGTGGCGAAT-1	3.14465	-0.46282	-0.385026	-0.342786
001-092_T0_COL_EPI_5p_N1__CGGAGTCCACCAACCG-1	-0.558795	-0.476925	-0.369708	-0.344566
001-092_T0_COL_EPI_5p_N1__TAGAGCTAGTGAAGTT-1	-0.444057	-0.401156	-0.304732	-0.303832
001-092_T0_COL_EPI_5p_N1__TCCCGATTCGTGTAGT-1	-0.684175	-0.545713	-0.462859	-0.441233
001-092_T0_COL_EPI_5p_N1__TCGAGGCAGAGCAATT-1	1.08662	-0.528989	-0.440082	-0.371584
001-092_T0_COL_EPI_5p_N1__AAAGTAGCATGTCGAT-1	-0.670503	-0.556746	-0.463391	-0.37486
001-092_T0_COL_EPI_5p_N1__CTGATCCCAAGCTGAG-1	-0.696827	-0.590718	-0.459143	-0.379001
001-092_T0_COL_EPI_5p_N1__TTGAACGTCAGCGACC-1	-0.550608	-0.467081	-0.371061	-0.33195
001-092_T0_COL_EPI_5p_N1__GGAAAGCTCTCTTATG-1	1.19834	-0.482588	-0.371848	-0.323482
001-092_T0_COL_EPI_5p_N1__CGGCTAGCACATCCAA-1	-0.540604	-0.457585	-0.379982	-0.3458
001-092_T0_COL_EPI_5p_N1__ACAGCTACAGTGGGAT-1	1.59264	-0.525045	-0.424724	-0.362804
001-092_T0_COL_EPI_5p_N1__CAACCTCGTCCCTTGT-1	-0.56214	-0.468837	-0.383113	-0.368466
001-092_T0_COL_EPI_5p_N1__TTAACTCTCATGTCTT-1	-0.53964	-0.481104	-0.372511	-0.351871
001-092_T0_COL_EPI_5p_N1__TGCGCAGTCAGCATGT-1	-0.520029	-0.466412	-0.362255	-0.331382
001-092_T0_COL_EPI_5p_N1__ACGGCCAGTTCCGTCT-1	-0.499741	-0.377006	-0.343022	-0.312547
001-092_T0_COL_EPI_5p_N1__GAACCTACATCCCATC-1	0.576349	-0.559203	-0.422059	-0.393782
001-092_T0_COL_EPI_5p_N1__ACTGTCCGTTCAGCGC-1	-0.504758	-0.441604	-0.396409	-0.336265
001-092_T0_COL_EPI_5p_N1__CAGTAACAGGGATACC-1	0.651852	-0.522131	-0.420811	-0.348834
001-092_T0_COL_EPI_5p_N1__AAGTCTGAGACGCAAC-1	-0.421154	-0.380876	-0.313647	-0.2391
001-092_T0_COL_EPI_5p_N1__ACAGCTAAGTGGGATC-1	0.607676	-0.532696	-0.415009	-0.355736
001-092_T0_COL_EPI_5p_N1__ACATACGCAATCGAAA-1	-0.450595	-0.357008	-0.303347	-0.281536
001-092_T0_COL_EPI_5p_N1__TGAGAGGCAGATGGGT-1	-0.5088	-0.436663	-0.41621	-0.345632
001-092_T0_COL_EPI_5p_N1__CATTCGCAGTGGACGT-1	1.13008	-0.521939	-0.431441	-0.383634
001-092_T0_COL_EPI_5p_N1__CATGGCGGTGTCGCTG-1	0.894455	-0.436032	-0.358648	-0.29352
001-092_T0_COL_EPI_5p_N1__TCTTCGGCAAGCTGGA-1	-0.547605	-0.451549	-0.370301	-0.327506
001-092_T0_COL_EPI_5p_N1__CTTGGCTGTAAGTTCC-1	-0.610925	-0.530366	-0.415598	-0.389638
001-092_T0_COL_EPI_5p_N1__CGATTGACAACTGCGC-1	0.870406	1.79213	-0.375138	-0.332225
001-092_T0_COL_EPI_5p_N1__CTGATAGGTAAACACA-1	1.041	-0.370976	-0.325141	-0.289379
001-092_T0_COL_EPI_5p_N1__AGGCCGTCACCATGTA-1	0.677602	-0.483647	-0.414045	-0.365397
001-092_T0_COL_EPI_5p_N1__GGCGTGTTCCAAGCCG-1	0.863337	-0.409923	-0.364711	-0.31485
001-092_T0_COL_EPI_5p_N1__CGCTTCATCACTCTTA-1	0.740635	-0.499431	-0.403329	-0.308086
001-092_T0_COL_EPI_5p_N1__CCACTACAGTAGATGT-1	-0.54773	-0.456708	-0.387305	-0.337086
001-092_T0_COL_EPI_5p_N1__CTCCTAGTCACATACG-1	0.869507	-0.4351	-0.355221	-0.286576
001-092_T0_COL_EPI_5p_N1__TGCACCTCACATGACT-1	1.43583	-0.42996	-0.392275	-0.336268
001-092_T0_COL_EPI_5p_N1__GACGCGTTCTTGGGTA-1	-0.608299	0.800211	-0.404743	-0.387938
001-092_T0_COL_EPI_5p_N1__AAAGTAGGTAACGTTC-1	0.936482	-0.385566	-0.341435	-0.285266
001-092_T0_COL_EPI_5p_N1__CGGACGTTCCCTTGCA-1	-0.515209	-0.452955	-0.367354	-0.337062
001-092_T0_COL_EPI_5p_N1__CTCGAGGAGAGTCGGT-1	0.653503	-0.52053	-0.429149	-0.376104
001-092_T0_COL_EPI_5p_N1__CTCGTACTCGCGGATC-1	-0.589725	-0.476841	-0.405931	-0.338772
001-092_T0_COL_EPI_5p_N1__AACTCTTTCTATCGCC-1	0.725326	-0.508167	-0.392805	-0.372674
001-092_T0_COL_EPI_5p_N1__GGAACTTTCTTACCGC-1	0.868942	-0.458471	-0.359074	-0.322938
001-092_T0_COL_EPI_5p_N1__CCACGGAGTCTCTCTG-1	-0.616108	-0.5113	-0.405709	-0.386274
001-092_T0_COL_EPI_5p_N1__ATTTCTGAGATGTCGG-1	0.539892	-0.584892	-0.413274	-0.383842
001-092_T0_COL_EPI_5p_N1__AGCATACGTTAAGACA-1	-0.669068	-0.576447	-0.447142	-0.407258
001-092_T0_COL_EPI_5p_N1__AGCGTATTCGCTAGCG-1	-0.412017	-0.395643	-0.306988	-0.267143
001-092_T0_COL_EPI_5p_N1__GGACAGACAAGGGTCA-1	-0.396142	-0.364422	-0.280631	-0.254029
001-092_T0_COL_EPI_5p_N1__TCACGAAGTGCAGGTA-1	0.586436	-0.538304	-0.468541	-0.384635
001-092_T0_COL_EPI_5p_N1__TGCTGCTGTTCGCGAC-1	0.676354	-0.532701	-0.4361	-0.381095
001-092_T0_COL_EPI_5p_N1__AAGGAGCGTCACCCAG-1	1.36024	-0.530538	-0.403477	-0.388273
001-092_T0_COL_EPI_5p_N1__AAGGAGCCAGATGAGC-1	2.17923	-0.435971	-0.360658	-0.322519
001-092_T0_COL_EPI_5p_N1__TTTGTCAGTGATAAAC-1	-0.486508	-0.408841	-0.365347	-0.280287
001-092_T0_COL_EPI_5p_N1__CAGCCGATCGGCGCTA-1	2.72066	-0.483559	-0.399374	-0.357011
001-092_T0_COL_EPI_5p_N1__TGAGAGGAGAGGGCTT-1	-0.547446	-0.447572	-0.384966	-0.350341
001-092_T0_COL_EPI_5p_N1__ATTCTACGTCGTTGTA-1	0.650428	-0.463385	-0.404597	-0.356121
001-092_T0_COL_EPI_5p_N1__TGGGAAGGTCCGAATT-1	-0.51749	-0.419546	-0.359753	-0.308314
001-092_T0_COL_EPI_5p_N1__CGTAGCGGTCTGCAAT-1	-0.569579	-0.467321	-0.368699	-0.356691
001-092_T0_COL_EPI_5p_N1__GGGAATGCAAGGGTCA-1	-0.59057	4.55999	-0.381387	-0.339925
001-092_T0_COL_EPI_5p_N1__CCCTCCTCAAAGGTGC-1	-0.504719	-0.397539	-0.361271	-0.318882
001-092_T0_COL_EPI_5p_N1__TGATTTCAGTAGGTGC-1	1.87657	-0.519495	-0.390161	-0.381209
001-092_T0_COL_EPI_5p_N1__TTCTACATCGTCGTTC-1	-0.506512	-0.449264	-0.367648	-0.316046
001-092_T0_COL_EPI_5p_N1__CCAGCGAAGATCCCGC-1	-0.470855	-0.404639	-0.328495	-0.283876
001-092_T0_COL_EPI_5p_N1__GGACATTGTTACGCGC-1	-0.533953	-0.453385	-0.394358	-0.340841
001-092_T0_COL_EPI_5p_N1__AGTGAGGCAGATCGGA-1	0.766248	-0.498075	-0.386563	-0.351718
001-092_T0_COL_EPI_5p_N1__ACGGCCAGTTAAGAAC-1	-0.508742	1.19284	-0.377602	-0.335822
001-092_T0_COL_EPI_5p_N1__GGTATTGCAAGTAGTA-1	-0.443148	-0.397697	-0.313711	-0.246864
001-092_T0_COL_EPI_5p_N1__AAGACCTAGGTCGGAT-1	0.757687	-0.479349	-0.378843	-0.357043
001-092_T0_COL_EPI_5p_N1__TGCCCATCAATCTACG-1	-0.633026	-0.514893	-0.41891	-0.339401
001-092_T0_COL_EPI_5p_N1__ACACTGATCACCCTCA-1	0.591954	-0.513718	-0.421778	-0.398107
001-092_T0_COL_EPI_5p_N1__CTTAGGAGTGCTAGCC-1	-0.5867	-0.500097	-0.425626	-0.340588
001-092_T0_COL_EPI_5p_N1__AAGACCTGTAAATGAC-1	0.732444	-0.498039	-0.390979	-0.352726
001-092_T0_COL_EPI_5p_N1__TAGTTGGGTATATGGA-1	-0.531931	-0.455687	-0.3699	-0.313972
001-092_T0_COL_EPI_5p_N1__CCATGTCGTTCTGAAC-1	1.81935	-0.533915	-0.414291	-0.373552
001-092_T0_COL_EPI_5p_N1__GTCGTAAGTACAGTGG-1	0.68194	-0.553091	-0.409858	-0.349505
001-092_T0_COL_EPI_5p_N1__GGATGTTGTGCCTGCA-1	-0.528077	-0.515544	-0.399644	-0.366742
001-092_T0_COL_EPI_5p_N1__CATGGCGTCTTGTCAT-1	-0.586128	-0.509561	-0.415887	-0.363521
001-092_T0_COL_EPI_5p_N1__GCTGGGTTCATCGATG-1	0.562411	-0.516836	-0.399104	-0.355624
001-092_T0_COL_EPI_5p_N1__TACTCATCATGCTGGC-1	0.830417	-0.47011	-0.384423	-0.324302
001-092_T0_COL_EPI_5p_N1__TCGTAGATCTTAGCCC-1	-0.529466	-0.447319	-0.379711	-0.311471
001-092_T0_COL_EPI_5p_N1__CTAATGGTCCATGAAC-1	0.64102	-0.503336	-0.462344	-0.39995
001-092_T0_COL_EPI_5p_N1__AAAGCAACATATACCG-1	-0.527274	-0.454508	-0.366603	-0.35008
001-092_T0_COL_EPI_5p_N1__GACTACATCGGACAAG-1	0.796386	-0.438882	-0.384919	-0.3395
001-092_T0_COL_EPI_5p_N1__GGCGTGTCATGGTCAT-1	0.931598	-0.447827	-0.352165	-0.338126
001-092_T0_COL_EPI_5p_N1__AGCAGCCAGAGTACAT-1	0.668855	-0.506195	-0.436616	-0.330511
001-092_T0_COL_EPI_5p_N1__TCAGGATGTTCGGGCT-1	-0.513289	-0.420264	-0.36597	-0.318555
001-092_T0_COL_EPI_5p_N1__CTCTACGTCTGTTTGT-1	-0.507191	-0.446373	-0.333052	-0.321112
001-092_T0_COL_EPI_5p_N1__CACATAGTCACAATGC-1	2.31526	-0.434114	-0.378666	-0.3421
001-092_T0_COL_EPI_5p_N1__GACCAATAGAGGTTAT-1	2.34827	-0.514515	-0.398636	-0.377538
001-092_T0_COL_EPI_5p_N1__CCGGGATCACAAGCCC-1	-0.585586	-0.53188	-0.418203	-0.351559
001-092_T0_COL_EPI_5p_N1__GCTTCCACATCGATGT-1	0.767815	-0.496085	-0.374306	-0.32082
001-092_T0_COL_EPI_5p_N1__ACCTTTAAGGCTAGGT-1	-0.54291	1.10442	-0.420325	-0.363724
001-092_T0_COL_EPI_5p_N1__AGAGTGGGTTACCGAT-1	-0.510721	-0.462141	-0.358233	-0.351102
001-092_T0_COL_EPI_5p_N1__CAGAATCGTAAACACA-1	-0.475179	-0.434139	-0.33259	-0.298806
001-092_T0_COL_EPI_5p_N1__GGGCATCGTCTGCAAT-1	-0.608537	-0.510289	-0.431196	-0.383502
001-092_T0_COL_EPI_5p_N1__TACTCATAGTTAACGA-1	-0.503637	4.22428	-0.358756	-0.342478
001-092_T0_COL_EPI_5p_N1__AACTCCCTCACAACGT-1	0.565278	-0.552886	-0.438587	-0.373515
001-092_T0_COL_EPI_5p_N1__TTGGCAACAGCTGCTG-1	1.69894	-0.504755	-0.403144	-0.355883
001-092_T0_COL_EPI_5p_N1__TGGTTCCTCAAACCAC-1	-0.456771	-0.383401	-0.31801	-0.286188
001-092_T0_COL_EPI_5p_N1__CGGAGTCAGGGTCGAT-1	-0.628006	1.00744	-0.401162	-0.371136
001-092_T0_COL_EPI_5p_N1__AACTTTCAGAGGACGG-1	-0.429458	-0.388904	-0.292144	-0.292629
001-092_T0_COL_EPI_5p_N1__ACGGCCAAGGGATCTG-1	2.65888	-0.463917	-0.390726	-0.337916
001-092_T0_COL_EPI_5p_N1__CGCTGGATCGTAGATC-1	-0.552597	-0.445833	-0.357788	-0.317003
001-092_T0_COL_EPI_5p_N1__ATTTCTGTCTTGTACT-1	3.4043	-0.510568	-0.401829	-0.352712
001-092_T0_COL_EPI_5p_N1__TGAGAGGTCTACTTAC-1	1.18531	-0.524094	-0.398695	-0.345949
001-092_T0_COL_EPI_5p_N1__CACAGTACACTTAACG-1	1.12323	1.56655	-0.398677	-0.391752
001-092_T0_COL_EPI_5p_N1__GTGCGGTAGTACCGGA-1	0.805822	-0.483255	-0.394418	-0.305503
001-092_T0_COL_EPI_5p_N1__AGAGCTTCATAGGATA-1	0.563597	-0.559428	1.54223	-0.397205
001-092_T0_COL_EPI_5p_N1__ACGCCGATCTAGCACA-1	-0.475401	-0.402321	-0.363295	-0.286419
001-092_T0_COL_EPI_5p_N1__ATCGAGTAGCCCAACC-1	0.952245	-0.450677	-0.347229	-0.324555
001-092_T0_COL_EPI_5p_N1__GAGGTGATCGATCCCT-1	-0.606854	-0.50734	-0.432795	-0.371267
001-092_T0_COL_EPI_5p_N1__AGACGTTGTGTTAAGA-1	-0.371762	-0.349511	-0.302928	-0.259532
001-092_T0_COL_EPI_5p_N1__CTTTGCGCACGCATCG-1	1.13574	-0.373653	-0.290657	-0.274647
001-092_T0_COL_EPI_5p_N1__ATTGGACTCTCGTATT-1	-0.582491	-0.448882	-0.369605	-0.356037
001-092_T0_COL_EPI_5p_N1__CCCATACTCAGCTGGC-1	1.11929	-0.516238	-0.423161	-0.383401
001-092_T0_COL_EPI_5p_N1__GTGTTAGGTGATGCCC-1	-0.478266	-0.377169	-0.351521	-0.292638
001-092_T0_COL_EPI_5p_N1__GGGTTGCGTTCCATGA-1	0.879473	-0.465501	-0.393582	-0.342128
001-092_T0_COL_EPI_5p_N1__GAACCTAAGTTCGCGC-1	-0.510013	-0.434061	-0.385491	-0.306111
001-092_T0_COL_EPI_5p_N1__GTCCTCATCGACGGAA-1	0.785759	-0.48414	-0.391036	-0.340667
001-092_T0_COL_EPI_5p_N1__GAACGGATCCGCGTTT-1	-0.424491	-0.374703	-0.32178	-0.277497
001-092_T0_COL_EPI_5p_N1__CAGCAGCGTGTAACGG-1	-0.529046	-0.455191	-0.370498	-0.321023
001-092_T0_COL_EPI_5p_N1__CTAATGGCATCACCCT-1	1.20876	-0.366449	-0.285262	-0.269597
001-092_T0_COL_EPI_5p_N1__CACAGTAAGACTGTAA-1	3.59382	-0.508323	-0.420953	-0.362344
001-092_T0_COL_EPI_5p_N1__GGCGTGTTCGACAGCC-1	1.2895	-0.431225	-0.344857	-0.345689
001-092_T0_COL_EPI_5p_N1__TACCTATTCCTGTACC-1	-0.596297	-0.519461	-0.384725	-0.336477
001-092_T0_COL_EPI_5p_N1__TCACAAGAGTGTACGG-1	-0.541682	-0.47839	-0.38169	-0.362464
001-092_T0_COL_EPI_5p_N1__GCGGGTTCATTCCTGC-1	0.810836	-0.514877	-0.411264	-0.365997
001-092_T0_COL_EPI_5p_N1__CCACCTAGTACGCACC-1	1.18652	-0.377355	-0.327385	-0.25106
001-092_T0_COL_EPI_5p_N1__GTCAAGTAGGTGCTTT-1	-0.540587	-0.483693	-0.3815	-0.352643
001-092_T0_COL_EPI_5p_N1__TCAGGTACATCACGTA-1	-0.527178	-0.447697	-0.394244	-0.312729
001-092_T0_COL_EPI_5p_N1__GCTGCGAGTGTGGTTT-1	1.08892	-0.549034	-0.482374	-0.384603
001-092_T0_COL_EPI_5p_N1__TTGTAGGGTGCAACGA-1	1.25939	-0.503012	-0.411086	-0.346969
001-092_T0_COL_EPI_5p_N1__CATGACAGTCAATGTC-1	-0.535046	-0.45899	-0.340901	-0.328264
001-092_T0_COL_EPI_5p_N1__AGTCTTTAGCTTTGGT-1	-0.448505	-0.400427	-0.33045	-0.30231
001-092_T0_COL_EPI_5p_N1__TGAGAGGGTGGGTATG-1	0.769074	-0.482656	-0.392364	-0.299665
001-092_T0_COL_EPI_5p_N1__GTAACGTAGAAGAAGC-1	-0.55187	-0.503953	-0.408609	-0.355847
001-092_T0_COL_EPI_5p_N1__AGCTTGAAGAGTGACC-1	-0.514034	-0.47126	-0.388414	-0.358159
001-092_T0_COL_EPI_5p_N1__GATGAGGGTACGCTGC-1	-0.524804	-0.427139	-0.359611	-0.287487
001-092_T0_COL_EPI_5p_N1__ACTGCTCGTATATGGA-1	2.13061	-0.480907	-0.397875	-0.361883
001-092_T0_COL_EPI_5p_N1__TGCCCTAAGGTACTCT-1	-0.414006	-0.351553	-0.28612	-0.247708
001-092_T0_COL_EPI_5p_N1__GCGAGAAAGTGACATA-1	0.703149	-0.496146	-0.407916	-0.354179
001-092_T0_COL_EPI_5p_N1__GAAACTCCATGCCCGA-1	-0.557051	-0.441353	-0.378882	-0.339179
001-092_T0_COL_EPI_5p_N1__CCCAATCCAGATGAGC-1	-0.599602	-0.502041	-0.406977	-0.349116
001-092_T0_COL_EPI_5p_N1__GCGCCAACAAGCTGAG-1	1.42855	-0.446507	-0.391088	-0.303184
001-092_T0_COL_EPI_5p_N1__CCATTCGGTGATGATA-1	-0.561912	-0.485856	-0.383231	-0.367317
001-092_T0_COL_EPI_5p_N1__TACGGGCCAAACGTGG-1	0.601661	-0.555942	-0.450885	-0.391483
001-092_T0_COL_EPI_5p_N1__TCGCGTTAGAGGGCTT-1	0.785154	-0.460791	-0.386303	-0.363305
001-092_T0_COL_EPI_5p_N1__TGAAAGAAGAGTAAGG-1	1.22248	-0.485583	-0.391595	-0.329017
001-092_T0_COL_EPI_5p_N1__CAGCATAAGACTTTCG-1	-0.569613	-0.531462	-0.431937	-0.388962
001-092_T0_COL_EPI_5p_N1__TAAGCGTTCCTGTAGA-1	-0.494493	-0.424444	-0.34595	-0.305336
001-092_T0_COL_EPI_5p_N1__AACTCTTAGCGATATA-1	0.814342	-0.463855	-0.370151	-0.331518
001-092_T0_COL_EPI_5p_N1__ACACCCTTCGGCATCG-1	-0.595034	-0.485856	-0.412097	-0.334919
001-092_T0_COL_EPI_5p_N1__GATGAAACAGCCTATA-1	1.02199	-0.402567	-0.334582	-0.297873
001-092_T0_COL_EPI_5p_N1__AGTGTCAAGAATGTGT-1	1.1482	-0.499922	-0.404763	-0.32833
001-092_T0_COL_EPI_5p_N1__ACTTGTTAGCACAGGT-1	0.784757	-0.470442	-0.413745	-0.333405
001-092_T0_COL_EPI_5p_N1__ACTGAACTCACAATGC-1	-0.487325	-0.420412	-0.345533	-0.318931
001-092_T0_COL_EPI_5p_N1__GAACCTAAGCACAGGT-1	3.04403	-0.403644	-0.338051	-0.284104
001-092_T0_COL_EPI_5p_N1__GGAACTTAGATAGTCA-1	1.11698	1.86394	-0.415982	-0.376143
001-092_T0_COL_EPI_5p_N1__CGCTGGATCGTTACGA-1	-0.518301	-0.425548	-0.376118	-0.308442
001-092_T0_COL_EPI_5p_N1__TAGTGGTGTTTACTCT-1	-0.459544	-0.363261	-0.33232	-0.282985
001-092_T0_COL_EPI_5p_N1__CAAGAAAAGGCTCATT-1	-0.468287	-0.403716	-0.324518	-0.294104
001-092_T0_COL_EPI_5p_N1__TACGGGCTCTGGCGTG-1	0.742128	-0.515692	-0.38218	-0.349279
001-092_T0_COL_EPI_5p_N1__GATCGATTCGAACGGA-1	-0.429105	-0.364843	-0.300667	-0.265429
001-092_T0_COL_EPI_5p_N1__ATCATCTTCAGTTAGC-1	-0.549609	-0.446956	-0.354254	-0.371417
001-092_T0_COL_EPI_5p_N1__AGATCTGGTCATGCCG-1	-0.513419	-0.441093	-0.379297	-0.328276
001-092_T0_COL_EPI_5p_N1__GGGTTGCTCACCTTAT-1	0.831285	-0.439255	-0.322092	-0.32158
001-092_T0_COL_EPI_5p_N1__CTTGGCTCACCTGGTG-1	-0.491645	-0.436635	-0.376601	-0.259948
001-092_T0_COL_EPI_5p_N1__CTAACTTCATCCTAGA-1	-0.525049	-0.431829	-0.372207	-0.297206
001-092_T0_COL_EPI_5p_N1__CAGCTGGTCACAACGT-1	-0.645398	-0.505901	-0.428804	-0.381066
001-092_T0_COL_EPI_5p_N1__GCTGCTTAGTCAAGCG-1	-0.591068	-0.502844	-0.410613	-0.385606
001-092_T0_COL_EPI_5p_N1__ATGGGAGCAAGTACCT-1	2.06342	-0.411644	-0.34074	-0.287371
001-092_T0_COL_EPI_5p_N1__GGACATTGTAAGTGTA-1	0.764139	-0.470855	-0.382965	-0.358642
001-092_T0_COL_EPI_5p_N1__CCGTTCAAGGCACATG-1	-0.445512	-0.386286	-0.304488	-0.263196
001-092_T0_COL_EPI_5p_N1__GCTCCTATCGATGAGG-1	-0.480289	-0.38099	-0.319862	-0.291172
001-092_T0_COL_EPI_5p_N1__CAAGATCAGAAGCCCA-1	-0.522879	-0.436619	-0.355286	-0.332587
001-092_T0_COL_EPI_5p_N1__AGAGCGACAAGCCCAC-1	0.785361	-0.489534	-0.365314	-0.335238
001-092_T0_COL_EPI_5p_N1__CACACTCCAGCCAATT-1	-0.535973	-0.451608	-0.403633	-0.345704
001-092_T0_COL_EPI_5p_N1__CAGAATCAGTCGCCGT-1	-0.543041	-0.460668	-0.330521	-0.310461
001-092_T0_COL_EPI_5p_N1__GATCTAGTCCTTGCCA-1	-0.427794	-0.392649	-0.304846	-0.269631
001-092_T0_COL_EPI_5p_N1__CTCATTAGTGCTTCTC-1	2.84378	-0.511714	-0.361234	-0.342609
001-092_T0_COL_EPI_5p_N1__CTACCCAAGTAGGCCA-1	-0.513747	-0.450468	-0.351368	-0.304615
001-092_T0_COL_EPI_5p_N1__CTTCTCTCATCACCCT-1	0.681592	-0.502181	-0.419938	-0.341704
001-092_T0_COL_EPI_5p_N1__TGAGCCGTCATCATTC-1	-0.431247	-0.368682	-0.305562	-0.299654
001-092_T0_COL_EPI_5p_N1__GATCGATAGTAGGCCA-1	0.87575	-0.433903	-0.359474	-0.319062
001-092_T0_COL_EPI_5p_N1__ATTCTACAGTTCGATC-1	-0.528065	-0.460341	-0.363108	-0.290799
001-092_T0_COL_EPI_5p_N1__TCATTACTCTACTTAC-1	0.819794	-0.507178	-0.450746	-0.345269
001-092_T0_COL_EPI_5p_N1__CTAGCCTGTCAGTGGA-1	-0.443153	-0.418538	-0.313613	-0.301731
001-092_T0_COL_EPI_5p_N1__GGGTTGCGTACGCTGC-1	-0.586181	-0.498552	-0.383718	-0.336446
001-092_T0_COL_EPI_5p_N1__GTGGGTCAGCCATCGC-1	-0.581016	-0.49698	-0.393473	-0.337067
001-092_T0_COL_EPI_5p_N1__GCGACCAGTCCCTTGT-1	-0.517687	-0.416932	-0.367887	-0.290763
001-092_T0_COL_EPI_5p_N1__GATGAAATCTTCAACT-1	-0.506522	-0.419678	-0.350513	-0.288815
001-092_T0_COL_EPI_5p_N1__ATCACGACAGCTCCGA-1	-0.521398	-0.441693	-0.354052	-0.308465
001-092_T0_COL_EPI_5p_N1__TGTTCCGAGATCTGCT-1	-0.457012	-0.414067	-0.321337	-0.271809
001-092_T0_COL_EPI_5p_N1__CTACATTCACGACGAA-1	-0.506163	-0.430881	-0.359411	-0.331076
001-092_T0_COL_EPI_5p_N1__CATCGGGAGGGTTTCT-1	1.27759	-0.450006	-0.378198	-0.341173
001-092_T0_COL_EPI_5p_N1__TTAGGACGTAGCCTCG-1	0.901969	-0.435318	-0.335306	-0.327769
001-092_T0_COL_EPI_5p_N1__TCAACGAGTGAGTATA-1	-0.387698	-0.33767	-0.25465	-0.242045
001-092_T0_COL_EPI_5p_N1__ACGGCCATCATGCATG-1	-0.406205	-0.370551	-0.295959	-0.257763
001-092_T0_COL_EPI_5p_N1__CACTCCAGTCTCCCTA-1	-0.508568	8.12211	-0.357764	-0.296181
001-092_T0_COL_EPI_5p_N1__CGTGTAAGTGTGTGCC-1	-0.502645	-0.436231	-0.333157	-0.322141
001-092_T0_COL_EPI_5p_N1__GGGCACTTCGGAATCT-1	-0.560045	-0.469254	-0.357933	-0.370671
001-092_T0_COL_EPI_5p_N1__GAGTCCGAGGCCCTTG-1	-0.410736	-0.356448	-0.267285	-0.235251
001-092_T0_COL_EPI_5p_N1__TGCGGGTGTAGGCATG-1	-0.557303	-0.483425	-0.382223	-0.335717
001-092_T0_COL_EPI_5p_N1__CGGAGTCGTCGCGAAA-1	0.86954	-0.470774	-0.382196	-0.328185
001-092_T0_COL_EPI_5p_N1__CTACCCATCTGCTGTC-1	-0.596491	-0.515995	-0.414857	-0.347472
001-092_T0_COL_EPI_5p_N1__ATGAGGGGTCACAAGG-1	-0.454379	-0.425179	-0.347081	-0.272941
001-092_T0_COL_EPI_5p_N1__GAGTCCGAGCGTGAGT-1	1.57588	-0.453193	-0.397525	-0.355513
001-092_T0_COL_EPI_5p_N1__ATCATCTGTATTCTCT-1	-0.532918	-0.428183	-0.333116	-0.297905
001-092_T0_COL_EPI_5p_N1__TATGCCCAGGAGCGAG-1	-0.562374	-0.519448	-0.386571	-0.360117
001-092_T0_COL_EPI_5p_N1__GGAAAGCAGCTGTCTA-1	-0.553415	-0.47169	-0.39025	-0.32302
001-092_T0_COL_EPI_5p_N1__CTCGAGGGTCATATCG-1	-0.503537	-0.455561	-0.34144	-0.3119
001-092_T0_COL_EPI_5p_N1__AGAGTGGCATTCTTAC-1	-0.53215	-0.474858	-0.393964	-0.342486
001-092_T0_COL_EPI_5p_N1__CTCGTACCACCTGGTG-1	1.14384	-0.495714	-0.451755	-0.396104
001-092_T0_COL_EPI_5p_N1__GGGACCTGTTACGCGC-1	3.29703	-0.510296	-0.391679	-0.396729
001-092_T0_COL_EPI_5p_N1__TCGAGGCCAAGCCGTC-1	0.824554	-0.464967	-0.35672	-0.324914
001-092_T0_COL_EPI_5p_N1__GTCTTCGGTCCTAGCG-1	2.40314	1.47214	-0.362253	-0.317824
001-092_T0_COL_EPI_5p_N1__GGAGCAAAGGTGCACA-1	0.767901	-0.482141	-0.408028	-0.336734
001-092_T0_COL_EPI_5p_N1__CTGGTCTGTAGAGTGC-1	-0.570851	-0.5142	-0.389082	-0.334312
001-092_T0_COL_EPI_5p_N1__ACACCGGGTACTCGCG-1	1.70615	-0.486824	-0.372566	-0.328947
001-092_T0_COL_EPI_5p_N1__GGAATAACACGAAGCA-1	-0.499031	-0.40207	-0.310995	-0.288987
001-092_T0_COL_EPI_5p_N1__AGCGTCGAGGATCGCA-1	-0.552396	-0.488574	-0.368626	-0.37127
001-092_T0_COL_EPI_5p_N1__CAAGATCAGAATTCCC-1	-0.451131	-0.400098	-0.327783	-0.251416
001-092_T0_COL_EPI_5p_N1__TAGCCGGCAACGCACC-1	-0.420685	-0.370021	-0.284293	-0.26257
001-092_T0_COL_EPI_5p_N1__CGGCTAGGTACTTCTT-1	1.31601	-0.495925	-0.39599	-0.347701
001-092_T0_COL_EPI_5p_N1__TGTGTTTCAATGACCT-1	-0.426311	-0.344253	-0.297099	-0.231341
001-092_T0_COL_EPI_5p_N1__GGGATGAAGTAACCCT-1	-0.362835	-0.339656	-0.277564	-0.22772
001-092_T0_COL_EPI_5p_N1__AGAATAGGTAAACACA-1	-0.393994	-0.307357	-0.265197	-0.209014
001-092_T0_COL_EPI_5p_N1__CACCACTCACATTTCT-1	-0.408594	-0.377734	-0.298488	-0.289246
001-092_T0_COL_EPI_5p_N1__AATCGGTGTTCTGGTA-1	-0.467302	-0.411719	-0.336491	-0.285171
001-092_T0_COL_EPI_5p_N1__AACTCCCCATGGGACA-1	-0.575463	-0.443843	-0.41603	-0.343996
001-092_T0_COL_EPI_5p_N1__TTCCCAGTCCATGCTC-1	0.953986	-0.416376	-0.339068	-0.299718
001-092_T0_COL_EPI_5p_N1__CATCCACAGGGCATGT-1	-0.423731	-0.369879	-0.310662	-0.255422
001-092_T0_COL_EPI_5p_N1__GAGTCCGGTAAAGTCA-1	-0.395372	-0.336521	-0.27276	-0.2229
001-092_T0_COL_EPI_5p_N1__CGTGTAACATTATCTC-1	1.61856	-0.412886	-0.367404	-0.2797
001-092_T0_COL_EPI_5p_N1__TGAGGGAAGGTCATCT-1	-0.395335	-0.340842	-0.25133	-0.247667
001-092_T0_COL_EPI_5p_N1__TCCCGATAGCCAGAAC-1	0.895802	-0.481698	-0.382146	-0.364377
001-092_T0_COL_EPI_5p_N1__TATGCCCAGGTAGCCA-1	3.89222	-0.438212	-0.325737	-0.322594
001-092_T0_COL_EPI_5p_N1__TCGAGGCTCAACGGCC-1	-0.379054	-0.333702	-0.286784	-0.220751
001-092_T0_COL_EPI_5p_N1__TGAGAGGGTAGATTAG-1	-0.530572	-0.421909	-0.374711	-0.344289
001-092_T0_COL_EPI_5p_N1__GTCATTTCACCATCCT-1	1.47564	-0.485455	-0.389751	-0.333591
001-092_T0_COL_EPI_5p_N1__TACACGAAGCGCCTCA-1	-0.409916	-0.360916	-0.287638	-0.2787
001-092_T0_COL_EPI_5p_N1__GCTCTGTCAGGACGTA-1	-0.404478	-0.359357	-0.285209	-0.245325
001-092_T0_COL_EPI_5p_N1__TCTTTCCAGGCAGGTT-1	-0.400139	-0.352879	-0.305399	-0.27025
001-092_T0_COL_EPI_5p_N1__ACATGGTTCTGCGTAA-1	1.27973	-0.483542	-0.397111	-0.345095
001-092_T0_COL_EPI_5p_N1__TCACAAGTCTGGAGCC-1	-0.523759	-0.435751	-0.368629	-0.289162
001-092_T0_COL_EPI_5p_N1__GTGGGTCGTTCCCTTG-1	-0.381342	-0.312543	-0.276593	-0.228227
001-092_T0_COL_EPI_5p_N1__CGCGTTTGTATATGGA-1	-0.507256	-0.458325	-0.370351	-0.318688
001-092_T0_COL_EPI_5p_N1__GGCTCGAGTTGAACTC-1	0.938381	-0.453382	-0.325159	-0.329012
001-092_T0_COL_EPI_5p_N1__ACTGTCCCACTTCTGC-1	1.54558	-0.475678	-0.353154	-0.345307
001-092_T0_COL_EPI_5p_N1__TACAGTGGTCTTGTCC-1	-0.457749	-0.386428	-0.304559	-0.266605
001-092_T0_COL_EPI_5p_N1__TTGTAGGCATTTGCTT-1	-0.51011	-0.455312	-0.357218	-0.330415
001-092_T0_COL_EPI_5p_N1__CATGGCGGTTCGCGAC-1	-0.392809	-0.302966	-0.270121	-0.217187
001-092_T0_COL_EPI_5p_N1__CACCAGGTCAACCAAC-1	-0.519052	-0.460845	-0.352854	-0.333014
001-092_T0_COL_EPI_5p_N1__CAAGGCCGTGTGAAAT-1	1.2615	-0.352129	-0.303085	-0.251298
001-092_T0_COL_EPI_5p_N1__CCTTCCCAGGAGCGTT-1	1.07314	-0.435532	-0.392093	-0.309803
001-092_T0_COL_EPI_5p_N1__AGAGCGAGTGGGTATG-1	0.86341	-0.497383	-0.365395	-0.320151
001-092_T0_COL_EPI_5p_N1__ACGCCAGCATGTCGAT-1	-0.511829	-0.441461	-0.344128	-0.304685
001-092_T0_COL_EPI_5p_N1__GCTCCTATCTGTCTCG-1	-0.548398	-0.47425	-0.378998	-0.324577
001-092_T0_COL_EPI_5p_N1__TCTCATATCGGTCCGA-1	1.16284	-0.407883	-0.317793	-0.308815
001-092_T0_COL_EPI_5p_N1__TGCGTGGCATGTAAGA-1	-0.36056	-0.306253	-0.236137	-0.226652
001-092_T0_COL_EPI_5p_N1__GCAGCCATCAACACCA-1	-0.425229	-0.383817	-0.317011	-0.259997
001-092_T0_COL_EPI_5p_N1__TGTGGTATCCGTTGTC-1	-0.448617	-0.361806	-0.313936	-0.252455
001-092_T0_COL_EPI_5p_N1__CGTCCATCAGTGGGAT-1	1.06861	-0.405721	-0.326233	-0.316577
001-092_T0_COL_EPI_5p_N1__CTCTACGAGCGTAGTG-1	1.51684	-0.442826	-0.35153	-0.321098
001-092_T0_COL_EPI_5p_N1__CCTTCCCTCTTGAGAC-1	1.03333	1.34825	-0.351436	-0.326878
001-092_T0_COL_EPI_5p_N1__CAAGAAAGTTTGGCGC-1	-0.549626	-0.461363	-0.377959	-0.310536
001-092_T0_COL_EPI_5p_N1__ACTGAACGTGTTGGGA-1	-0.477284	-0.395072	-0.318432	-0.315888
001-092_T0_COL_EPI_5p_N1__GTCCTCAAGTTAACGA-1	1.34716	1.23137	-0.396904	-0.352842
001-092_T0_COL_EPI_5p_N1__GCTTCCAAGAGCTATA-1	-0.430709	-0.36848	-0.307284	-0.255839
001-092_T0_COL_EPI_5p_N1__GATCTAGGTCATATGC-1	0.893934	-0.472255	-0.353515	-0.3052
001-092_T0_COL_EPI_5p_N1__CTGATCCTCAGCGACC-1	-0.42575	-0.392351	-0.302827	-0.274308
001-092_T0_COL_EPI_5p_N1__CTCGGAGAGGATGCGT-1	-0.481377	1.57372	-0.318671	-0.278093
001-092_T0_COL_EPI_5p_N1__GCAGCCACAGACTCGC-1	-0.501036	-0.425391	-0.354398	-0.328746
001-092_T0_COL_EPI_5p_N1__AGAGCTTTCGTCCGTT-1	-0.48525	-0.383777	-0.342556	-0.28455
001-092_T0_COL_EPI_5p_N1__AACACGTAGATCGATA-1	-0.480548	-0.444794	-0.365032	-0.278836
001-092_T0_COL_EPI_5p_N1__ATTACTCTCATCGATG-1	1.7165	-0.467931	-0.373341	-0.311356
001-092_T0_COL_EPI_5p_N1__AAACGGGGTGAGGCTA-1	0.940199	-0.472447	-0.405386	-0.332314
001-092_T0_COL_EPI_5p_N1__TCGCGTTTCTGTCTAT-1	1.29038	-0.347809	-0.300795	-0.236315
001-092_T0_COL_EPI_5p_N1__ACCTTTAGTGCAACTT-1	-0.511945	-0.437084	-0.374922	-0.303367
001-092_T0_COL_EPI_5p_N1__TGCGTGGGTGTTCGAT-1	-0.557743	-0.457535	-0.377479	-0.343127
001-092_T0_COL_EPI_5p_N1__CCCTCCTCACAGGCCT-1	1.4976	-0.492343	-0.375889	-0.365988
001-092_T0_COL_EPI_5p_N1__TCAGGTAAGCCACGTC-1	-0.403686	-0.339077	-0.304004	-0.246384
001-092_T0_COL_EPI_5p_N1__TGGACGCAGGGAGTAA-1	1.028	-0.421948	-0.36399	-0.305503
001-092_T0_COL_EPI_5p_N1__CCCAATCCAGCATGAG-1	-0.437847	-0.38594	-0.296553	-0.267564
001-092_T0_COL_EPI_5p_N1__CAAGAAAAGTGTACTC-1	-0.427267	-0.386181	-0.288803	-0.290472
001-092_T0_COL_EPI_5p_N1__ACTTGTTGTATTAGCC-1	-0.477067	-0.438254	-0.345625	-0.293457
001-092_T0_COL_EPI_5p_N1__GAAGCAGTCCACGTGG-1	-0.634338	-0.524902	-0.412258	-0.341321
001-092_T0_COL_EPI_5p_N1__CTAATGGAGTGGTCCC-1	-0.372549	-0.280238	-0.249491	-0.211351
001-092_T0_COL_EPI_5p_N1__TGACGGCGTTAGTGGG-1	-0.445173	-0.422699	-0.344267	-0.29618
001-092_T0_COL_EPI_5p_N1__GATCGATTCGGTGTTA-1	3.00338	-0.380437	-0.289451	-0.257692
001-092_T0_COL_EPI_5p_N1__GGTGAAGAGGCTCTTA-1	-0.508588	-0.438981	-0.353561	-0.314161
001-092_T0_COL_EPI_5p_N1__TCTATTGGTACAAGTA-1	2.25571	-0.463173	-0.383532	-0.330404
001-092_T0_COL_EPI_5p_N1__GTCGGGTTCCGCATCT-1	1.05368	-0.441634	-0.381552	-0.306295
001-092_T0_COL_EPI_5p_N1__CAAGTTGAGTGTACCT-1	-0.430879	-0.382581	-0.315565	-0.223081
001-092_T0_COL_EPI_5p_N1__TATGCCCCACAGAGGT-1	0.793687	-0.442912	-0.389591	-0.356204
001-092_T0_COL_EPI_5p_N1__CGCTGGATCTCCAGGG-1	-0.513709	-0.462701	-0.334846	-0.30953
001-092_T0_COL_EPI_5p_N1__GGAAAGCCAGACTCGC-1	-0.491691	-0.36606	-0.316804	-0.277275
001-092_T0_COL_EPI_5p_N1__ATCTACTCAGCTGTAT-1	-0.525394	-0.46155	-0.383453	-0.326537
001-092_T0_COL_EPI_5p_N1__ATGAGGGAGCACCGTC-1	1.30745	-0.368395	-0.301469	-0.298007
001-092_T0_COL_EPI_5p_N1__TTGGAACTCTCCCTGA-1	1.50088	-0.431993	-0.309827	-0.319847
001-092_T0_COL_EPI_5p_N1__TATGCCCAGGAGTAGA-1	-0.505392	-0.436973	-0.36205	-0.336398
001-092_T0_COL_EPI_5p_N1__CGGGTCAAGCGGATCA-1	1.79946	-0.421173	-0.349481	-0.307029
001-092_T0_COL_EPI_5p_N1__CCGTGGACATCCGTGG-1	1.4294	-0.358951	-0.274097	-0.244048
001-092_T0_COL_EPI_5p_N1__CGGAGTCGTTGTGGCC-1	1.04722	-0.471196	-0.364262	-0.329529
001-092_T0_COL_EPI_5p_N1__CGGAGCTAGAGCTATA-1	-0.461798	-0.39384	-0.312465	-0.28088
001-092_T0_COL_EPI_5p_N1__TACAGTGTCGTCCGTT-1	1.06874	-0.433979	-0.347191	-0.300094
001-092_T0_COL_EPI_5p_N1__CCTACCATCAACTCTT-1	1.47262	-0.339766	-0.287117	-0.230033
001-092_T0_COL_EPI_5p_N1__TCGTACCGTAAACACA-1	-0.511116	-0.498791	-0.361704	-0.34229
001-092_T0_COL_EPI_5p_N1__ATTCTACCATCTCCCA-1	-0.440627	-0.361918	-0.313582	-0.267337
001-092_T0_COL_EPI_5p_N1__TAAGAGACAATCTACG-1	-0.508861	-0.410131	-0.36262	-0.310005
001-092_T0_COL_EPI_5p_N1__TGCTGCTCAAGACACG-1	-0.488334	-0.405779	-0.345972	-0.29433
001-092_T0_COL_EPI_5p_N1__CCACCTAGTGACTCAT-1	-0.468945	-0.43323	-0.336236	-0.297963
001-092_T0_COL_EPI_5p_N1__TCGCGTTCAATGGAAT-1	-0.392171	-0.351779	-0.265953	-0.232275
001-092_T0_COL_EPI_5p_N1__CGCGGTACAATGCCAT-1	-0.498141	-0.447945	-0.355672	-0.285057
001-092_T0_COL_EPI_5p_N1__GGGCACTAGTGACATA-1	-0.353787	-0.271345	-0.236576	-0.201643
001-092_T0_COL_EPI_5p_N1__GTCTCGTCAATGTTGC-1	-0.340027	-0.302551	-0.24215	-0.215303
001-092_T0_COL_EPI_5p_N1__ATCCGAAGTAAATACG-1	-0.509777	-0.410224	-0.352292	-0.320852
001-092_T0_COL_EPI_5p_N1__TGGGCGTCAGTCCTTC-1	1.65826	-0.379514	-0.32611	-0.308654
001-092_T0_COL_EPI_5p_N1__CTAACTTGTCCGTGAC-1	-0.475038	-0.364459	-0.312562	-0.237563
001-092_T0_COL_EPI_5p_N1__CGCTATCGTACTCTCC-1	-0.437496	-0.354475	-0.28907	-0.221551
001-092_T0_COL_EPI_5p_N1__CACATTTCAATCCAAC-1	-0.489828	1.45563	-0.336385	-0.307182
001-092_T0_COL_EPI_5p_N1__GCGGGTTGTACTCGCG-1	-0.484442	-0.37862	-0.325393	-0.298124
001-092_T0_COL_EPI_5p_N1__CTCGTACAGGTTACCT-1	-0.480066	-0.396503	-0.316776	-0.312008
001-092_T0_COL_EPI_5p_N1__GACTAACTCTCACATT-1	-0.40519	-0.297073	-0.25023	-0.201339
001-092_T0_COL_EPI_5p_N1__TCGGTAATCCGTCAAA-1	-0.560422	-0.492661	-0.389704	-0.316231
001-092_T0_COL_EPI_5p_N1__GTGAAGGTCTGCCCTA-1	1.14602	-0.416538	-0.321487	-0.276479
001-092_T0_COL_EPI_5p_N1__ACGAGGACAAGTCTGT-1	-0.485741	-0.422535	-0.336154	-0.283297
001-092_T0_COL_EPI_5p_N1__TGAGAGGAGCGTCTAT-1	0.967836	-0.465356	-0.374656	-0.329719
001-092_T0_COL_EPI_5p_N1__CGGACTGCAGCTGCAC-1	-0.580076	-0.501513	-0.381276	-0.322218
001-092_T0_COL_EPI_5p_N1__TTTACTGTCTAACTCT-1	-0.499778	-0.472577	-0.362305	-0.321441
001-092_T0_COL_EPI_5p_N1__TTAGGCAAGGGTTTCT-1	-0.381692	-0.280424	-0.236058	-0.198217
001-092_T0_COL_EPI_5p_N1__CTCGAGGGTGGCTCCA-1	-0.426445	4.75506	-0.318247	-0.256388
001-092_T0_COL_EPI_5p_N1__GCATGTAAGATGTCGG-1	-0.490458	-0.414949	-0.336392	-0.292912
001-092_T0_COL_EPI_5p_N1__AAAGTAGCACCTGGTG-1	1.30153	-0.413606	-0.341099	-0.29223
001-092_T0_COL_EPI_5p_N1__CATGGCGGTCGTTGTA-1	-0.515778	-0.423258	-0.349317	-0.282554
001-092_T0_COL_EPI_5p_N1__CATCAAGGTACAGTGG-1	3.03819	-0.46304	-0.371221	-0.327829
001-092_T0_COL_EPI_5p_N1__CTGAAGTTCGGCTACG-1	-0.459556	-0.38319	-0.328677	-0.262236
001-092_T0_COL_EPI_5p_N1__TGAGGGATCCCTAATT-1	-0.389139	-0.357469	-0.307595	-0.263831
001-092_T0_COL_EPI_5p_N1__GCATGTACAAGCCCAC-1	-0.422306	-0.358863	-0.313651	-0.265162
001-092_T0_COL_EPI_5p_N1__CATATGGGTAGCTGCC-1	1.44546	-0.39374	-0.33401	-0.277222
001-092_T0_COL_EPI_5p_N1__CCTAAAGGTCGATTGT-1	1.61209	-0.331964	-0.247949	-0.212206
001-092_T0_COL_EPI_5p_N1__CACATTTAGCTGAAAT-1	-0.472548	-0.366771	-0.314498	-0.261096
001-092_T0_COL_EPI_5p_N1__CTCGGGAGTGGTCCGT-1	-0.315422	-0.298731	-0.252329	-0.208236
001-092_T0_COL_EPI_5p_N1__CTAGTGAAGCGAGAAA-1	-0.526761	-0.429452	-0.347398	-0.31659
001-092_T0_COL_EPI_5p_N1__AGCGTATGTGACGCCT-1	-0.445694	-0.372771	-0.299365	-0.270842
001-092_T0_COL_EPI_5p_N1__CCGTGGAAGTCCAGGA-1	-0.384786	-0.341315	-0.313833	-0.230469
001-092_T0_COL_EPI_5p_N1__TGGTTAGTCAAGGCTT-1	-0.445568	-0.357088	-0.28912	-0.264223
001-092_T0_COL_EPI_5p_N1__CGCTTCATCACCAGGC-1	-0.380925	-0.327153	-0.23123	-0.228837
001-092_T0_COL_EPI_5p_N1__GACACGCTCGGATGTT-1	0.989182	-0.438242	-0.356026	-0.342266
001-092_T0_COL_EPI_5p_N1__TGCGTGGGTCATATGC-1	-0.508253	-0.464361	-0.374372	-0.320369
001-092_T0_COL_EPI_5p_N1__GCACATAAGGTGATAT-1	-0.352905	-0.325249	-0.245323	-0.213276
001-092_T0_COL_EPI_5p_N1__GCATGATGTGAACCTT-1	-0.564852	-0.459873	-0.378316	-0.339844
001-092_T0_COL_EPI_5p_N1__CGTAGCGGTTCGCGAC-1	-0.428418	-0.37025	-0.298828	-0.29146
001-092_T0_COL_EPI_5p_N1__AGCTCCTCAAACGTGG-1	1.21551	-0.364986	-0.348435	-0.303115
001-092_T0_COL_EPI_5p_N1__CAACCTCGTGTCAATC-1	-0.532479	-0.447204	-0.339069	-0.312792
001-092_T0_COL_EPI_5p_N1__GAACCTAAGACAATAC-1	-0.425337	-0.38196	-0.305816	-0.268665
001-092_T0_COL_EPI_5p_N1__TCGCGAGAGTGGACGT-1	-0.418281	-0.337183	-0.269966	-0.244275
001-092_T0_COL_EPI_5p_N1__CGTCTACCAACAACCT-1	-0.491791	-0.429266	-0.331416	-0.274348
001-092_T0_COL_EPI_5p_N1__ACACCGGAGGCGATAC-1	3.16968	-0.460749	-0.327204	-0.323923
001-092_T0_COL_EPI_5p_N1__TGAGCATCACATGGGA-1	-0.422037	-0.353412	-0.295967	-0.217384
001-092_T0_COL_EPI_5p_N1__ACGATACCATGCGCAC-1	-0.465417	-0.361845	-0.306135	-0.251753
001-092_T0_COL_EPI_5p_N1__TAGTGGTGTTACGTCA-1	-0.477456	-0.430536	-0.312243	-0.287236
001-092_T0_COL_EPI_5p_N1__GACGTGCTCTTAGAGC-1	-0.339728	-0.270907	-0.232214	-0.185303
001-092_T0_COL_EPI_5p_N1__CGGAGCTAGAAAGTGG-1	-0.319444	4.37346	-0.245406	-0.24298
001-092_T0_COL_EPI_5p_N1__GCAGTTATCCATGCTC-1	-0.3454	-0.292487	-0.222301	-0.20949
001-092_T0_COL_EPI_5p_N1__GCACTCTCATTACGAC-1	0.954658	-0.493683	-0.411687	-0.350244
001-092_T0_COL_EPI_5p_N1__AGACGTTCAGCCTTGG-1	-0.379193	-0.318477	-0.271708	-0.244692
001-092_T0_COL_EPI_5p_N1__CTCTACGAGGCCCTTG-1	-0.467481	-0.377202	-0.294975	-0.296559
001-092_T0_COL_EPI_5p_N1__AATCCAGGTCATGCAT-1	-0.468764	-0.401832	-0.328016	-0.317733
001-092_T0_COL_EPI_5p_N1__ACACCAATCCGGGTGT-1	-0.3475	-0.285153	-0.230805	-0.202557
001-092_T0_COL_EPI_5p_N1__TCTTCGGGTTTGTGTG-1	-0.475584	-0.363687	-0.333417	-0.299344
001-092_T0_COL_EPI_5p_N1__GTCTTCGCAAATTGCC-1	2.82281	-0.43806	-0.348808	-0.305972
001-092_T0_COL_EPI_5p_N1__TTCCCAGGTAGTGAAT-1	-0.341639	-0.276797	-0.227631	-0.200643
001-092_T0_COL_EPI_5p_N1__AGATCTGTCATCATTC-1	-0.38696	-0.299874	-0.270321	-0.221703
001-092_T0_COL_EPI_5p_N1__CACATAGAGAGACTTA-1	-0.378599	-0.328768	-0.245819	-0.232127
001-092_T0_COL_EPI_5p_N1__AGGTCATTCTTTCCTC-1	-0.366999	-0.273138	-0.236426	-0.209616
001-092_T0_COL_EPI_5p_N1__CGGAGTCAGTTATCGC-1	-0.406427	-0.34443	-0.27851	-0.250318
001-092_T0_COL_EPI_5p_N1__CTGCGGATCTCCAGGG-1	-0.315434	-0.288289	-0.204659	-0.187982
001-092_T0_COL_EPI_5p_N1__CTGAAACAGTTGTCGT-1	-0.525589	-0.473852	-0.336071	-0.321765
001-092_T0_COL_EPI_5p_N1__GGCTGGTCAAGGTTTC-1	1.23562	-0.422965	-0.348746	-0.280262
001-092_T0_COL_EPI_5p_N1__TGAGCATTCCGCATCT-1	-0.513536	-0.43978	-0.369648	-0.315113
001-092_T0_COL_EPI_5p_N1__ATTGGTGGTACATGTC-1	1.00956	-0.452079	-0.364392	-0.309986
001-092_T0_COL_EPI_5p_N1__GGACAAGCATTTGCCC-1	-0.493894	-0.428347	-0.34882	-0.29586
001-092_T0_COL_EPI_5p_N1__AACTCAGCAGGTGGAT-1	-0.408003	-0.337919	-0.263535	-0.24634
001-092_T0_COL_EPI_5p_N1__TACTTGTGTTGGTGGA-1	1.64758	-0.417777	-0.359622	-0.301174
001-092_T0_COL_EPI_5p_N1__TAAACCGCATATACGC-1	-0.42509	-0.377474	-0.304774	-0.289192
001-092_T0_COL_EPI_5p_N1__TCTTTCCGTTACGCGC-1	-0.393773	-0.314075	-0.2504	-0.224022
001-092_T0_COL_EPI_5p_N1__TCTGGAAAGCGTTTAC-1	1.69041	-0.436206	-0.335795	-0.270745
001-092_T0_COL_EPI_5p_N1__GCGAGAAAGCGGATCA-1	-0.370918	-0.309555	-0.283799	-0.225469
001-092_T0_COL_EPI_5p_N1__CTCGGGATCCCTTGCA-1	-0.456497	-0.387872	-0.275877	-0.287775
001-092_T0_COL_EPI_5p_N1__GTCACGGAGCGATAGC-1	-0.457662	-0.364228	-0.302698	-0.264903
001-092_T0_COL_EPI_5p_N1__CACATAGTCTTACCGC-1	-0.374498	-0.311408	-0.263094	-0.230405
001-092_T0_COL_EPI_5p_N1__ATCTGCCCACATCCGG-1	-0.399229	-0.326793	-0.272571	-0.24155
001-092_T0_COL_EPI_5p_N1__GCTCTGTTCTGTTTGT-1	-0.43073	-0.36202	-0.306225	-0.273753
001-092_T0_COL_EPI_5p_N1__GGGCATCCATATACGC-1	-0.34432	-0.306127	-0.222321	-0.231607
001-092_T0_COL_EPI_5p_N1__ACCTTTATCAGTCAGT-1	-0.461229	-0.385203	-0.32257	-0.265284
001-092_T0_COL_EPI_5p_N1__CTGCCTACACATCCGG-1	-0.334022	-0.315551	-0.222555	-0.190319
001-092_T0_COL_EPI_5p_N1__TTGCCGTCAATCAGAA-1	-0.315264	-0.270774	-0.209512	-0.204416
001-092_T0_COL_EPI_5p_N1__ACACCGGGTGTGACCC-1	-0.425972	-0.38451	-0.271711	-0.247917
001-092_T0_COL_EPI_5p_N1__TCCCGATTCACAACGT-1	-0.422321	-0.386404	-0.277586	-0.265097
001-092_T0_COL_EPI_5p_N1__CGTCCATTCCGCGTTT-1	-0.410446	-0.362242	-0.251936	-0.235695
001-092_T0_COL_EPI_5p_N1__ACGATGTGTCACTTCC-1	-0.381701	-0.288091	-0.255558	-0.227255
001-092_T0_COL_EPI_5p_N1__CTTAACTAGGAGTACC-1	1.39751	-0.388902	-0.298673	-0.258718
001-092_T0_COL_EPI_5p_N1__GCATGATTCACATACG-1	-0.437715	-0.385644	-0.313135	-0.275065
001-092_T0_COL_EPI_5p_N1__AAGGCAGAGCCTCGTG-1	-0.403403	-0.353915	-0.297023	-0.262823
001-092_T0_COL_EPI_5p_N1__AAAGTAGTCAGCATGT-1	-0.454557	-0.411198	-0.309821	-0.279317
001-092_T0_COL_EPI_5p_N1__GATGCTACATGTAGTC-1	-0.368201	-0.307469	-0.240695	-0.244757
001-092_T0_COL_EPI_5p_N1__AACTCCCGTCTAAACC-1	-0.50223	-0.407055	-0.298349	-0.287526
001-092_T0_COL_EPI_5p_N1__ATGAGGGGTAGCACGA-1	2.26583	-0.400312	-0.318583	-0.253922
001-092_T0_COL_EPI_5p_N1__CTCGTCAAGTGAATTG-1	-0.458871	-0.39025	-0.280659	-0.25759
001-092_T0_COL_EPI_5p_N1__CATATGGGTTTCCACC-1	-0.360241	-0.290036	-0.258936	-0.190959
001-092_T0_COL_EPI_5p_N1__ACGATACGTCCAGTGC-1	-0.444548	-0.378375	-0.298502	-0.278373
001-092_T0_COL_EPI_5p_N1__GTGCATAAGTTTCCTT-1	-0.462295	-0.410002	-0.316599	-0.279987
001-092_T0_COL_EPI_5p_N1__GACGCGTTCTGTACGA-1	-0.393076	-0.32408	-0.251519	-0.20396
001-092_T0_COL_EPI_5p_N1__ATCATGGCAAGGACAC-1	-0.475556	-0.380518	-0.314664	-0.285074
001-092_T0_COL_EPI_5p_N1__GAAACTCAGTGGGATC-1	-0.372549	-0.305889	-0.232293	-0.231063
001-092_T0_COL_EPI_5p_N1__AACTCCCAGGCAATTA-1	-0.469956	-0.365162	-0.287212	-0.25997
001-092_T0_COL_EPI_5p_N1__ACCTTTAGTTGAGTTC-1	-0.424379	-0.36146	-0.276515	-0.23025
001-092_T0_COL_EPI_5p_N1__TTCCCAGAGAGGGCTT-1	1.59463	-0.359561	-0.296923	-0.262763
001-092_T0_COL_EPI_5p_N1__CATGCCTGTGGTGTAG-1	-0.482328	-0.373797	-0.300009	-0.264282
001-092_T0_COL_EPI_5p_N1__TTATGCTGTGGGTCAA-1	1.49302	-0.406792	-0.344635	-0.301297
001-092_T0_COL_EPI_5p_N1__GACCAATTCAGGTAAA-1	2.15219	-0.278156	-0.216816	-0.201292
001-092_T0_COL_EPI_5p_N1__GGTATTGAGATATGCA-1	-0.395496	-0.374534	-0.277471	-0.231255
001-092_T0_COL_EPI_5p_N1__CAAGGCCAGTGTTTGC-1	-0.398653	-0.316595	-0.272852	-0.223529
001-092_T0_COL_EPI_5p_N1__GCTGGGTAGCCAACAG-1	-0.393505	-0.355452	-0.262313	-0.229325
001-092_T0_COL_EPI_5p_N1__AAGGCAGGTACATCCA-1	-0.398043	-0.360848	-0.261305	-0.229698
001-092_T0_COL_EPI_5p_N1__CTGCCTATCTCCAACC-1	-0.296568	-0.263796	-0.205674	-0.192227
001-092_T0_COL_EPI_5p_N1__TAAGTGCCACGACTCG-1	1.49834	-0.370513	-0.301321	-0.27969
001-092_T0_COL_EPI_5p_N1__AGCTTGAAGGACAGCT-1	-0.380539	-0.330536	-0.259355	-0.237722
001-092_T0_COL_EPI_5p_N1__AACGTTGCAGTAAGAT-1	-0.373622	2.90096	-0.226452	-0.17671
001-092_T0_COL_EPI_5p_N1__ATGGGAGAGCTCCTCT-1	-0.374051	-0.290909	-0.219665	-0.2113
001-092_T0_COL_EPI_5p_N1__GGGTCTGGTTCCACGG-1	-0.365941	-0.331497	-0.281457	-0.235616
001-092_T0_COL_EPI_5p_N1__GTGCAGCGTCGGCATC-1	-0.370294	-0.318915	-0.239809	-0.196774
001-092_T0_COL_EPI_5p_N1__CATCGGGAGCGTAGTG-1	1.98211	-0.281047	-0.234918	-0.207411
001-092_T0_COL_EPI_5p_N1__TGCCCTACATTACCTT-1	1.51774	-0.387171	-0.302434	-0.302221
001-092_T0_COL_EPI_5p_N1__GTAGGCCAGCCGTCGT-1	-0.292336	-0.241371	-0.213028	-0.148294
001-092_T0_COL_EPI_5p_N1__TACCTTACACCGTTGG-1	-0.369997	-0.321484	-0.282056	-0.263104
001-092_T0_COL_EPI_5p_N1__TGGCGCAGTCGCCATG-1	-0.386773	-0.316864	-0.27634	-0.236619
001-092_T0_COL_EPI_5p_N1__AAATGCCAGCAAATCA-1	-0.399582	-0.368767	-0.268728	-0.248825
001-092_T0_COL_EPI_5p_N1__CTACCCAGTGGGTCAA-1	-0.399679	-0.379821	-0.270363	-0.242142
001-092_T0_COL_EPI_5p_N1__GTACTCCCAGCTTAAC-1	-0.297609	-0.230865	-0.184765	-0.172858
001-092_T0_COL_EPI_5p_N1__ACAGCCGAGTCCCACG-1	-0.402245	-0.380531	2.96794	-0.258686
001-092_T0_COL_EPI_5p_N1__GTATTCTCATCATCCC-1	-0.426926	-0.361437	-0.276085	-0.249398
001-092_T0_COL_EPI_5p_N1__CGGAGTCTCACAAACC-1	-0.360855	-0.324888	-0.220696	-0.20449
001-092_T0_COL_EPI_5p_N1__AGTGTCACATGTAAGA-1	2.09057	-0.287831	-0.206267	-0.200353
001-092_T0_COL_EPI_5p_N1__AGCGTCGGTCTCGTTC-1	1.80357	-0.31691	-0.247016	-0.243917
001-092_T0_COL_EPI_5p_N1__GTCGGGTAGTAGCGGT-1	-0.419546	-0.357492	-0.272522	-0.277074
001-092_T0_COL_EPI_5p_N1__AGCGGTCCACGAGGTA-1	1.9151	-0.326219	-0.232959	-0.251301
001-092_T0_COL_EPI_5p_N1__CCCAATCCATCCTAGA-1	-0.403637	-0.327642	-0.265951	-0.234952
001-092_T0_COL_EPI_5p_N1__GAGGTGAGTAAGGATT-1	-0.356444	-0.323698	-0.25593	-0.225526
001-092_T0_COL_EPI_5p_N1__TGCGGGTAGCGATATA-1	-0.357324	-0.301595	-0.261594	-0.21134
001-092_T0_COL_EPI_5p_N1__AGCGTCGCAAAGGCGT-1	2.0551	-0.315635	-0.269658	-0.222044
001-092_T0_COL_EPI_5p_N1__GGGAGATAGTGACATA-1	-0.279419	-0.251501	-0.210209	-0.197952
001-092_T0_COL_EPI_5p_N1__CCTTCGAAGTAGGCCA-1	-0.409274	-0.339641	-0.289614	-0.2485
001-092_T0_COL_EPI_5p_N1__CAAGGCCTCAATAAGG-1	-0.37395	-0.309047	-0.268436	-0.223179
001-092_T0_COL_EPI_5p_N1__ACGGGTCGTTTGGGCC-1	1.96241	-0.31952	-0.22488	-0.240131
001-092_T0_COL_EPI_5p_N1__TTATGCTGTTCGTTGA-1	1.71029	-0.343468	-0.273508	-0.234179
001-092_T0_COL_EPI_5p_N1__AGCCTAAAGAAGGGTA-1	-0.387024	-0.31686	-0.24846	-0.269919
001-092_T0_COL_EPI_5p_N1__TAGTGGTAGGAGTCTG-1	-0.363009	-0.327456	-0.264869	-0.233366
001-092_T0_COL_EPI_5p_N1__AGCATACGTACTTAGC-1	-0.343961	-0.299669	-0.25903	-0.229698
001-092_T0_COL_EPI_5p_N1__ACGTCAATCATTGCCC-1	-0.361648	-0.318919	-0.24643	-0.215036
001-092_T0_COL_EPI_5p_N1__GATGCTAAGAGGACGG-1	1.81175	-0.326302	-0.286052	-0.244247
001-092_T0_COL_EPI_5p_N1__ACGAGCCTCAACACCA-1	-0.343648	-0.30817	-0.205609	-0.220499
001-092_T0_COL_EPI_5p_N1__CTCTACGGTACCGTTA-1	-0.429796	-0.352745	-0.276886	-0.254045
001-092_T0_COL_EPI_5p_N1__TTTCCTCCAAATCCGT-1	-0.312906	-0.274314	-0.226487	-0.189975
001-092_T0_COL_EPI_5p_N1__AGCGTCGGTATCTGCA-1	-0.408942	-0.366947	-0.288953	-0.259359
001-092_T0_COL_EPI_5p_N1__GGCGACTGTCTGGTCG-1	-0.400684	-0.312924	-0.26897	-0.240467
001-092_T0_COL_EPI_5p_N1__ACACCAATCTTTAGTC-1	-0.399636	-0.344748	-0.258153	-0.246798
001-092_T0_COL_EPI_5p_N1__CTGTTTACATCGGTTA-1	-0.400765	-0.320465	-0.271097	-0.224559
001-092_T0_COL_EPI_5p_N1__GTTCGGGAGGTACTCT-1	-0.308487	-0.252454	-0.205171	-0.175246
001-092_T0_COL_EPI_5p_N1__AGATCTGTCCTTGCCA-1	-0.411815	-0.351487	-0.27571	-0.253383
001-092_T0_COL_EPI_5p_N1__CTCGAAATCCGTCAAA-1	-0.41146	-0.343369	-0.282382	-0.240225
001-092_T0_COL_EPI_5p_N1__AGGGTGAAGGCGATAC-1	-0.278062	-0.209105	-0.178262	-0.137938
001-092_T0_COL_EPI_5p_N1__AACTCTTAGATCCCGC-1	-0.29295	-0.255117	-0.193726	-0.176716
001-092_T0_COL_EPI_5p_N1__CTGATCCTCAGAAATG-1	-0.394469	-0.339029	-0.284416	-0.265239
001-092_T0_COL_EPI_5p_N1__TGTTCCGGTTACGACT-1	-0.255529	-0.207467	-0.161917	-0.159453
001-092_T0_COL_EPI_5p_N1__ACCGTAATCTGAGGGA-1	2.80235	-0.233653	-0.199199	-0.158599
001-092_T0_COL_EPI_5p_N1__GCAGCCACAAGCGAGT-1	-0.284862	-0.189939	-0.169856	-0.138754
001-092_T0_COL_EPI_5p_N1__AGTGAGGAGAGTGAGA-1	-0.263302	-0.19854	-0.181277	-0.159835
001-092_T0_COL_EPI_5p_N1__ACGGCCAAGTCTTGCA-1	-0.252255	-0.235874	-0.175757	-0.16219
001-092_T0_COL_EPI_5p_N1__GCACATACAGCGATCC-1	-0.231745	-0.190309	-0.192709	-0.141453
001-092_T0_COL_EPI_5p_N1__GTGAAGGCAGGTGCCT-1	-0.361958	-0.313654	-0.231663	-0.221591
001-092_T0_COL_EPI_5p_N1__TAAACCGCACTACAGT-1	2.23764	-0.279763	-0.227149	-0.180581
001-092_T0_COL_EPI_5p_N1__CAGCGACAGTACGCCC-1	-0.284764	-0.251031	-0.189542	-0.196774
001-092_T0_COL_EPI_5p_N1__GAATGAAGTCGACTAT-1	2.32125	-0.343543	-0.239312	-0.234107
001-092_T0_COL_EPI_5p_N1__ATTACTCCACCAGTTA-1	-0.23474	-0.193001	-0.150855	-0.160453
001-092_T0_COL_EPI_5p_N1__CGTTAGACAATCAGAA-1	-0.401069	-0.306615	-0.245021	-0.244796
001-092_T0_COL_EPI_5p_N1__AGCGTCGCAACGCACC-1	-0.263398	-0.24248	-0.17279	-0.124009
001-092_T0_COL_EPI_5p_N1__ATCTGCCGTTGGTGGA-1	-0.3822	-0.307371	-0.214267	-0.23467
001-092_T0_COL_EPI_5p_N1__AGAATAGCAAGCTGAG-1	-0.248859	-0.219264	-0.173471	-0.162359
001-092_T0_COL_EPI_5p_N1__TATCAGGAGCGCTCCA-1	-0.365547	-0.317633	-0.275292	-0.243016
001-092_T0_COL_EPI_5p_N1__GGATTACCACGACGAA-1	-0.340486	-0.254319	-0.208492	-0.201398
001-092_T0_COL_EPI_5p_N1__CTCGAAATCAGCTCGG-1	-0.238538	-0.211537	-0.200654	-0.148038
001-092_T0_COL_EPI_5p_N1__CTTAGGACATGCAACT-1	-0.329638	-0.314188	-0.225346	-0.23695
001-092_T0_COL_EPI_5p_N1__ATGAGGGGTTATCACG-1	-0.256985	-0.221937	-0.161281	-0.151067
001-092_T0_COL_EPI_5p_N1__AACCATGAGGTCATCT-1	-0.349559	-0.302628	-0.210336	-0.207825
001-092_T0_COL_EPI_5p_N1__GTTCTCGCATCAGTCA-1	-0.350053	-0.315658	-0.257763	-0.209476
001-092_T0_COL_EPI_5p_N1__ATGCGATCAGCCAGAA-1	-0.281714	-0.222092	-0.182505	-0.162613
001-092_T0_COL_EPI_5p_N1__AGGGATGGTCAATACC-1	-0.421595	-0.35323	-0.291529	-0.234141
001-092_T0_COL_EPI_5p_N1__GTACTTTTCTCAAGTG-1	-0.413249	-0.300424	-0.240852	-0.245073
001-092_T0_COL_EPI_5p_N1__CAACTAGAGTAGGCCA-1	-0.268018	-0.215538	-0.211569	-0.152941
001-092_T0_COL_EPI_5p_N1__GCTCCTACATCGATTG-1	-0.318029	-0.25376	-0.190784	-0.182494
001-092_T0_COL_EPI_5p_N1__AGGGTGAGTTCCAACA-1	-0.377838	-0.324923	-0.242288	-0.228084
001-092_T0_COL_EPI_5p_N1__TTGGCAAAGTATCGAA-1	-0.266074	-0.230621	-0.179672	-0.156828
001-092_T0_COL_EPI_5p_N1__CATCCACTCGTTGACA-1	-0.322143	-0.289249	-0.193071	-0.174412
001-092_T0_COL_EPI_5p_N1__ACGAGCCTCGGATGGA-1	-0.305124	-0.252734	-0.188143	-0.193151
001-092_T0_COL_EPI_5p_N1__ATTGGTGAGTACTTGC-1	-0.286037	-0.211979	-0.175013	-0.170506
001-092_T0_COL_EPI_5p_N1__ATGGGAGAGCCGTCGT-1	-0.284652	-0.216075	-0.168078	-0.154788
001-092_T0_COL_EPI_5p_N1__AGCTCTCGTATCACCA-1	-0.325546	-0.279924	-0.213954	-0.180825
001-092_T0_COL_EPI_5p_N1__TGTGTTTCATCCGCGA-1	-0.338724	-0.27319	-0.188079	-0.21174
001-092_T0_COL_EPI_5p_N1__CTTCTCTTCTGGCGAC-1	2.93592	-0.247658	-0.21657	-0.167533
001-092_T0_COL_EPI_5p_N1__CGAGCCATCAAGATCC-1	-0.348268	-0.313456	-0.233808	-0.206812
001-092_T0_COL_EPI_5p_N1__CCTTACGCATATGAGA-1	-0.285806	-0.229706	-0.189728	-0.174226
001-092_T0_COL_EPI_5p_N1__CGGACGTAGGTAGCCA-1	-0.248339	-0.232121	-0.183461	-0.143312
001-092_T0_COL_EPI_5p_N1__ACTTTCAAGACAAGCC-1	-0.332495	-0.251292	-0.225672	-0.233302
001-092_T0_COL_EPI_5p_N1__GTAACTGGTTACAGAA-1	-0.336639	-0.289045	-0.226117	-0.197988
001-092_T0_COL_EPI_5p_N1__CAAGTTGAGTGGCACA-1	-0.351831	-0.296592	-0.209655	-0.210612
001-092_T0_COL_EPI_5p_N1__TGACTTTGTGTTTGGT-1	-0.338701	-0.264914	-0.235351	-0.180937
001-092_T0_COL_EPI_5p_N1__GACCAATAGTGTGGCA-1	-0.298328	-0.2629	-0.197608	-0.180992
001-092_T0_COL_EPI_5p_N1__TGCTACCAGCTCTCGG-1	-0.287841	-0.241601	-0.206149	-0.161118
001-092_T0_COL_EPI_5p_N1__CAGTCCTAGCCAACAG-1	-0.281189	-0.233629	-0.171427	-0.154063
001-092_T0_COL_EPI_5p_N1__GTTCATTCACATTCGA-1	-0.241629	-0.204075	-0.148901	-0.164835
001-092_T0_COL_EPI_5p_N1__TTTGCGCTCAAGGCTT-1	-0.222846	-0.182688	-0.152122	-0.117429
001-092_T0_COL_EPI_5p_N1__CTTGGCTAGCATGGCA-1	-0.271756	-0.222694	-0.215946	-0.16092
001-092_T0_COL_EPI_5p_N1__TATTACCTCCTTGCCA-1	-0.1903	5.52008	-0.13731	-0.148014
001-092_T0_COL_EPI_5p_N1__GTGTGCGTCCTAAGTG-1	-0.292944	-0.197336	-0.166297	-0.141258
001-092_T0_COL_EPI_5p_N1__TGCGGGTCATCCGCGA-1	-0.241979	-0.214724	-0.168089	-0.173599
001-092_T0_COL_EPI_5p_N1__CGGGTCAAGATACACA-1	-0.317096	-0.238789	-0.215212	-0.178642
001-092_T0_COL_EPI_5p_N1__TGCCCTACACATCCAA-1	-0.24624	-0.20415	-0.15908	-0.137872
001-092_T0_COL_EPI_5p_N1__TGCTGCTTCCCACTTG-1	-0.250673	-0.224491	-0.183665	-0.130838
001-092_T0_COL_EPI_5p_N1__ATCATGGGTCCGAACC-1	-0.183675	-0.168111	-0.103532	-0.108798
001-092_T0_COL_EPI_5p_N1__TGCCAAAAGTCCATAC-1	-0.221876	-0.210148	-0.133852	-0.121938
001-092_T0_COL_EPI_5p_N1__GACTAACAGGCTCAGA-1	-0.289849	-0.213811	-0.179988	-0.177279
001-092_T0_COL_EPI_5p_N1__GCGCCAACACATCTTT-1	-0.34842	-0.282125	-0.208639	-0.2164
001-092_T0_COL_EPI_5p_N1__GGTGCGTAGAAACCTA-1	-0.22255	-0.169591	-0.0877256	-0.103505
001-092_T0_COL_EPI_5p_N1__TAGGCATCATCTATGG-1	-0.276218	-0.233074	-0.17413	-0.137086
001-092_T0_COL_EPI_5p_N1__CCGGGATAGAGACGAA-1	-0.21613	-0.195588	-0.1304	-0.118309
001-092_T0_COL_EPI_5p_N1__CTCCTAGGTTAGGGTG-1	-0.249727	-0.208091	-0.117719	-0.148093
001-092_T0_COL_EPI_5p_N1__GACCTGGCATTGAGCT-1	-0.307266	-0.235728	-0.198242	-0.16568
001-092_T0_COL_EPI_5p_N1__GACGCGTTCTCTGAGA-1	-0.26992	-0.230645	-0.201038	-0.162399
001-092_T0_COL_EPI_5p_N1__CTAACTTTCCAGTAGT-1	-0.206489	-0.205249	-0.155308	-0.0995166
001-092_T0_COL_EPI_5p_N1__AGCGTCGCAGTATCTG-1	-0.204161	-0.193473	-0.178412	-0.146059
001-092_T0_COL_EPI_5p_N1__CTTGGCTCAATAGCAA-1	-0.200029	-0.167545	-0.118502	-0.145975
001-092_T0_COL_EPI_5p_N1__CGTAGGCTCTCAAACG-1	-0.257109	-0.185539	-0.169046	-0.152334
001-092_T0_COL_EPI_5p_N1__CACATAGAGTGTCCCG-1	-0.238041	-0.175897	-0.159799	-0.145822
001-092_T0_COL_EPI_5p_N1__TGCGGGTCAGTTAACC-1	-0.220654	-0.171038	-0.14906	-0.0951119
001-092_T0_COL_LP_5p_N1__CATGACACACCAGTTA-1	0.264713	-0.985341	-0.732948	-0.650548
001-092_T0_COL_LP_5p_N1__GGTGTTATCGCCAGCA-1	0.667844	-0.994655	-0.759432	-0.655251
001-092_T0_COL_LP_5p_N1__CTCTAATTCTAACCGA-1	-0.150787	-0.937105	-0.758943	-0.639045
001-092_T0_COL_LP_5p_N1__CACACCTCAGCTGGCT-1	0.659368	-0.337494	-0.713649	-0.626514
001-092_T0_COL_LP_5p_N1__AGATCTGTCAAACAAG-1	0.670493	-0.289846	-0.700672	-0.618651
001-092_T0_COL_LP_5p_N1__GAAATGAGTGAGGGTT-1	-0.295647	-0.0211342	-0.693636	-0.612282
001-092_T0_COL_LP_5p_N1__ACACCAAGTTTAAGCC-1	0.388939	-0.91788	-0.707167	-0.613296
001-092_T0_COL_LP_5p_N1__TGATTTCCATGTAGTC-1	-0.359796	-0.814251	-0.659447	-0.537099
001-092_T0_COL_LP_5p_N1__CCTTACGCAGTAGAGC-1	-0.0996993	-0.472367	-0.680896	-0.593584
001-092_T0_COL_LP_5p_N1__CTCAGAAGTCAGCTAT-1	0.773503	-0.441527	-0.143395	-0.562426
001-092_T0_COL_LP_5p_N1__GTAACGTTCAACGAAA-1	0.45435	-0.223787	-0.685254	-0.601275
001-092_T0_COL_LP_5p_N1__CGACCTTCACAGACAG-1	0.103102	-0.909618	-0.708028	-0.612578
001-092_T0_COL_LP_5p_N1__CCTCAGTGTCCTCCAT-1	-0.0656429	-0.848597	-0.666512	-0.575738
001-092_T0_COL_LP_5p_N1__CATGCCTCACATCTTT-1	0.509065	-0.863716	-0.13827	-0.592823
001-092_T0_COL_LP_5p_N1__GCGCAACGTACCCAAT-1	0.118495	-0.87595	-0.687848	-0.578292
001-092_T0_COL_LP_5p_N1__GCTGCAGCACCCAGTG-1	-0.187795	-0.863998	-0.677389	-0.58358
001-092_T0_COL_LP_5p_N1__GTGCATACAGCTGTGC-1	-0.289036	-0.834404	-0.672104	-0.541081
001-092_T0_COL_LP_5p_N1__AGCTCTCGTCGTCTTC-1	0.0728397	-0.857736	-0.694807	-0.586933
001-092_T0_COL_LP_5p_N1__ACTGAACCAAATCCGT-1	-0.295314	-0.938635	-0.726432	-0.614666
001-092_T0_COL_LP_5p_N1__CCTTTCTGTGTGGTTT-1	0.100756	-0.518221	-0.219788	-0.630663
001-092_T0_COL_LP_5p_N1__CGAGCCAGTCAAACTC-1	0.35716	-0.835612	-0.676806	-0.561013
001-092_T0_COL_LP_5p_N1__GTGAAGGTCAGTACGT-1	0.0626849	-0.0351316	-0.712593	-0.61693
001-092_T0_COL_LP_5p_N1__GTGGGTCCAAACAACA-1	0.391935	0.11844	-0.66777	-0.555878
001-092_T0_COL_LP_5p_N1__GTGGGTCAGCTATGCT-1	0.899178	-0.908187	-0.694796	-0.628729
001-092_T0_COL_LP_5p_N1__GACGTGCAGCCGGTAA-1	0.369501	-0.173995	-0.700662	-0.582233
001-092_T0_COL_LP_5p_N1__AACACGTAGGAGTTTA-1	0.442463	-0.798018	-0.638536	-0.558353
001-092_T0_COL_LP_5p_N1__GAGGTGACACAAGTAA-1	1.75248	-0.833342	-0.663016	-0.580432
001-092_T0_COL_LP_5p_N1__TGAAAGATCCGCATCT-1	-0.573335	1.68477	-0.669312	-0.570639
001-092_T0_COL_LP_5p_N1__TTTGGTTCACCACGTG-1	0.0984641	-0.996497	-0.796916	-0.646519
001-092_T0_COL_LP_5p_N1__ATCATCTGTGCCTGTG-1	0.486404	1.44208	-0.721333	-0.63571
001-092_T0_COL_LP_5p_N1__CGGACTGCAGCATGAG-1	0.420246	-0.961998	-0.764423	-0.679918
001-092_T0_COL_LP_5p_N1__GCCTCTAAGGGCACTA-1	0.295436	-0.90129	-0.702656	-0.609349
001-092_T0_COL_LP_5p_N1__CTCGGAGAGGCTACGA-1	0.59394	0.0237382	-0.661716	-0.570551
001-092_T0_COL_LP_5p_N1__CCTACCACAAGTCTAC-1	-0.211238	-0.857474	-0.718974	-0.590467
001-092_T0_COL_LP_5p_N1__CGAACATTCCTATGTT-1	1.55276	0.331876	-0.675162	-0.599326
001-092_T0_COL_LP_5p_N1__TCTATTGAGATAGGAG-1	0.624429	0.922235	-0.725784	-0.622513
001-092_T0_COL_LP_5p_N1__CCTTCGAAGCTAGTCT-1	-0.0879196	-0.458177	-0.696951	-0.621682
001-092_T0_COL_LP_5p_N1__AAATGCCCACGTCAGC-1	-0.676697	-0.907586	-0.722062	-0.604178
001-092_T0_COL_LP_5p_N1__CTGATAGCACAAGTAA-1	1.1254	-0.828195	-0.697457	-0.59197
001-092_T0_COL_LP_5p_N1__AGCTTGAGTCAGGACA-1	-0.0768281	-0.903639	-0.740464	-0.646424
001-092_T0_COL_LP_5p_N1__AGTGTCATCTATGTGG-1	0.296858	-0.388733	-0.677775	-0.569221
001-092_T0_COL_LP_5p_N1__AGATTGCCATTCACTT-1	0.831415	-0.406955	-0.681255	-0.592572
001-092_T0_COL_LP_5p_N1__TCAGCTCTCCAGATCA-1	1.16945	-0.850941	-0.676688	-0.599513
001-092_T0_COL_LP_5p_N1__ATAACGCGTCCTGCTT-1	0.521384	-0.840083	-0.66359	-0.59226
001-092_T0_COL_LP_5p_N1__ACATGGTAGTTAACGA-1	-0.68404	-0.913587	-0.706314	-0.6275
001-092_T0_COL_LP_5p_N1__CTTCTCTAGAGCAATT-1	0.574144	-0.869579	-0.700296	-0.579103
001-092_T0_COL_LP_5p_N1__GCCAAATTCTTAACCT-1	-0.680339	-0.449123	-0.716935	-0.589726
001-092_T0_COL_LP_5p_N1__CTCTGGTCAGATGGGT-1	0.05304	-0.930235	-0.710707	-0.606347
001-092_T0_COL_LP_5p_N1__GCGCCAAAGCCGCCTA-1	1.25228	0.592312	-0.678644	-0.600604
001-092_T0_COL_LP_5p_N1__TACGGGCAGCATCATC-1	-0.527773	-0.834198	-0.655276	-0.557577
001-092_T0_COL_LP_5p_N1__CTACCCAAGGTGATTA-1	0.696825	-0.858715	-0.66261	-0.572707
001-092_T0_COL_LP_5p_N1__CTGTTTACAGACAAAT-1	0.801536	-0.0562417	-0.658797	-0.584458
001-092_T0_COL_LP_5p_N1__GATTCAGCACGAAATA-1	-0.0386147	-0.299852	-0.628814	-0.546323
001-092_T0_COL_LP_5p_N1__GTAGGCCAGTCGTACT-1	1.15168	-0.862732	-0.664854	-0.595165
001-092_T0_COL_LP_5p_N1__CATGGCGAGAGACTAT-1	0.512761	-0.886989	-0.696346	-0.594785
001-092_T0_COL_LP_5p_N1__TTTATGCCAGTGAGTG-1	2.22886	-0.839129	-0.681413	-0.585924
001-092_T0_COL_LP_5p_N1__GTCAAGTAGCACGCCT-1	1.23482	-0.880141	-0.71793	-0.609991
001-092_T0_COL_LP_5p_N1__TGGTTCCGTCTGCAAT-1	0.891043	-0.868823	-0.689125	-0.608023
001-092_T0_COL_LP_5p_N1__TAGTTGGTCAAGAAGT-1	-0.282339	-0.311721	-0.635234	-0.543694
001-092_T0_COL_LP_5p_N1__CCACGGATCCGTTGCT-1	0.424764	0.249213	-0.619609	-0.533423
001-092_T0_COL_LP_5p_N1__TACACGACAATTGCTG-1	1.21506	-0.796226	-0.627782	-0.565849
001-092_T0_COL_LP_5p_N1__TTAGTTCAGCAGACTG-1	0.707832	-0.874798	-0.706511	-0.605955
001-092_T0_COL_LP_5p_N1__CGTCTACTCTTTAGGG-1	0.278444	-0.89676	-0.647094	-0.579043
001-092_T0_COL_LP_5p_N1__GGCAATTAGTGAACAT-1	-0.541105	-0.819189	-0.657925	-0.574784
001-092_T0_COL_LP_5p_N1__TTGGCAAAGGAATGGA-1	1.09578	0.394192	-0.716263	-0.596758
001-092_T0_COL_LP_5p_N1__GTACTCCTCAGCACAT-1	-0.138018	-0.370128	-0.674479	-0.552848
001-092_T0_COL_LP_5p_N1__CTCGTACGTAAGCACG-1	0.406482	-0.414843	-0.722882	-0.627583
001-092_T0_COL_LP_5p_N1__TGCGCAGCAAATCCGT-1	0.429086	-0.0388557	-0.692238	-0.596043
001-092_T0_COL_LP_5p_N1__CTCTAATAGCTAGTCT-1	0.21319	-0.918917	-0.696829	-0.615031
001-092_T0_COL_LP_5p_N1__ACAGCCGCATTGAGCT-1	-0.979082	-0.896261	-0.673786	-0.575071
001-092_T0_COL_LP_5p_N1__CATCCACCACCGAATT-1	-0.219448	-0.864573	-0.691094	-0.587858
001-092_T0_COL_LP_5p_N1__TTCTACAGTAGCTGCC-1	0.0586833	-0.389402	-0.681801	-0.588123
001-092_T0_COL_LP_5p_N1__ATTATCCGTAGCTCCG-1	-0.450392	-0.76054	-0.62398	-0.529833
001-092_T0_COL_LP_5p_N1__ATCACGACAGACACTT-1	-0.581133	-0.34656	-0.71175	-0.584384
001-092_T0_COL_LP_5p_N1__TGATTTCCATCTACGA-1	-1.00836	-0.875871	-0.719173	-0.595461
001-092_T0_COL_LP_5p_N1__CGGGTCATCAGAGCTT-1	1.13797	-0.846103	-0.655677	-0.571113
001-092_T0_COL_LP_5p_N1__AAAGTAGAGACTTGAA-1	-0.512451	-0.302974	-0.65685	-0.577711
001-092_T0_COL_LP_5p_N1__TTGAACGGTCTTCAAG-1	0.455463	0.148863	-0.67997	-0.588448
001-092_T0_COL_LP_5p_N1__TGGTTAGTCACATGCA-1	0.532632	-0.847914	-0.0610763	-0.565264
001-092_T0_COL_LP_5p_N1__AGAATAGGTAAACCTC-1	0.296399	-0.0152355	-0.672614	-0.591439
001-092_T0_COL_LP_5p_N1__CTAGCCTCACCAGGTC-1	0.428647	-0.375219	-0.693335	-0.58789
001-092_T0_COL_LP_5p_N1__CGGACTGGTATAGGTA-1	0.312662	0.679796	-0.71745	-0.613795
001-092_T0_COL_LP_5p_N1__AAAGATGAGTTGAGAT-1	-0.906619	-0.776906	-0.623421	-0.547351
001-092_T0_COL_LP_5p_N1__GTGGGTCAGCCAGTTT-1	0.854548	-0.843266	-0.665052	-0.585672
001-092_T0_COL_LP_5p_N1__CGTTCTGCATTCTTAC-1	-0.334935	-0.0613078	-0.672434	-0.582259
001-092_T0_COL_LP_5p_N1__AGCGTATTCTTCGAGA-1	0.786156	-0.809629	-0.645292	-0.558623
001-092_T0_COL_LP_5p_N1__CAGCGACTCCAACCAA-1	-0.528073	-0.839396	-0.634741	-0.55863
001-092_T0_COL_LP_5p_N1__TGACAACTCTCGATGA-1	0.612546	0.866947	-0.623504	-0.553661
001-092_T0_COL_LP_5p_N1__TGAGAGGAGCCAACAG-1	-0.301691	-0.834691	-0.658378	-0.56091
001-092_T0_COL_LP_5p_N1__CAGATCACATGTAGTC-1	0.966568	-0.907542	-0.697275	-0.607836
001-092_T0_COL_LP_5p_N1__TGCCCATCAACTGGCC-1	-0.967033	-0.836619	-0.683324	-0.6024
001-092_T0_COL_LP_5p_N1__GGCGACTCATATGCTG-1	0.0247469	-0.414493	-0.682504	-0.613116
001-092_T0_COL_LP_5p_N1__GCACATACAATCTACG-1	0.539558	-0.382934	-0.705449	-0.593498
001-092_T0_COL_LP_5p_N1__AGCGTATTCCATGAGT-1	1.20213	1.3723	-0.708805	-0.605163
001-092_T0_COL_LP_5p_N1__CTGCTGTCAATCTGCA-1	1.03869	-0.887663	-0.715538	-0.635568
001-092_T0_COL_LP_5p_N1__CAACTAGTCTCTGCTG-1	-0.196043	-0.774065	-0.615239	-0.541776
001-092_T0_COL_LP_5p_N1__TTATGCTTCCGTACAA-1	-0.52374	-0.829513	-0.688669	-0.58289
001-092_T0_COL_LP_5p_N1__CTCGAGGCAAGTAGTA-1	0.027908	-0.774424	-0.622912	-0.527629
001-092_T0_COL_LP_5p_N1__TCCACACCATTTCACT-1	0.0148818	-0.807738	-0.661491	-0.556887
001-092_T0_COL_LP_5p_N1__AGGTCCGGTGCAACGA-1	-0.140777	-0.836089	-0.683838	-0.60083
001-092_T0_COL_LP_5p_N1__CGTTGGGAGCCACGCT-1	0.516384	-0.806521	-0.629845	-0.554657
001-092_T0_COL_LP_5p_N1__AGAATAGAGTGTTGAA-1	0.591611	0.0190335	-0.638321	-0.558796
001-092_T0_COL_LP_5p_N1__CAGCCGAGTAAACCTC-1	0.275187	-0.850303	-0.631161	-0.550109
001-092_T0_COL_LP_5p_N1__CTTACCGAGTGTCCAT-1	-0.514763	-0.338479	-0.6463	-0.572125
001-092_T0_COL_LP_5p_N1__ACTTACTCACACCGCA-1	0.34051	-0.894759	-0.706096	-0.585792
001-092_T0_COL_LP_5p_N1__AGGGAGTCACACCGCA-1	-0.187411	-0.829412	-0.69082	-0.573081
001-092_T0_COL_LP_5p_N1__CGCTTCAAGGCCGAAT-1	-0.125972	-0.348428	-0.685593	-0.57167
001-092_T0_COL_LP_5p_N1__TACTTGTTCTTGTATC-1	-0.487286	-0.824166	-0.672774	-0.597026
001-092_T0_COL_LP_5p_N1__AAATGCCAGCTAACAA-1	-0.458635	-0.780304	-0.649323	-0.538364
001-092_T0_COL_LP_5p_N1__GGCGACTAGAGGTACC-1	-0.574325	0.233049	-0.688861	-0.586918
001-092_T0_COL_LP_5p_N1__GTATTCTCAGCTGTGC-1	0.280042	-0.668294	-0.554174	-0.479625
001-092_T0_COL_LP_5p_N1__TAAGTGCCAATCGGTT-1	-0.253669	-0.345476	-0.659775	-0.547625
001-092_T0_COL_LP_5p_N1__GCGCCAAGTAGCCTAT-1	-0.454084	-0.784004	-0.656665	-0.557515
001-092_T0_COL_LP_5p_N1__GTCAAGTAGCTGATAA-1	1.00891	-0.819033	-0.642081	-0.551431
001-092_T0_COL_LP_5p_N1__CATCAAGAGGGAAACA-1	0.918886	0.419485	-0.590784	-0.542126
001-092_T0_COL_LP_5p_N1__CGATCGGTCGTAGGTT-1	0.78413	-0.335786	-0.668133	-0.561662
001-092_T0_COL_LP_5p_N1__TCTTTCCGTACTCAAC-1	0.799614	-0.88225	-0.693924	-0.609279
001-092_T0_COL_LP_5p_N1__AGATTGCAGTACCGGA-1	-0.221044	-0.788834	-0.653108	-0.543818
001-092_T0_COL_LP_5p_N1__TGGCCAGTCCTAGGGC-1	0.436274	-0.203389	-0.598035	-0.506112
001-092_T0_COL_LP_5p_N1__TGCTACCGTGGACGAT-1	-0.866792	-0.768877	-0.62619	-0.532252
001-092_T0_COL_LP_5p_N1__ACGGAGACACGCTTTC-1	0.252127	0.869945	-0.629249	-0.510418
001-092_T0_COL_LP_5p_N1__CTACGTCTCGCGATCG-1	1.06997	-0.755287	-0.623288	-0.525574
001-092_T0_COL_LP_5p_N1__AACTCTTAGTCGTACT-1	0.516224	-0.31719	-0.661479	-0.603787
001-092_T0_COL_LP_5p_N1__ACGCAGCGTTTAAGCC-1	0.39523	0.55646	-0.639521	-0.556906
001-092_T0_COL_LP_5p_N1__CTCTGGTAGGTGGGTT-1	0.296005	-0.922644	-0.706415	-0.60604
001-092_T0_COL_LP_5p_N1__CGACTTCAGGAACTGC-1	0.328091	-0.750966	-0.625184	-0.555048
001-092_T0_COL_LP_5p_N1__CGGGTCAAGTAACCCT-1	0.0879019	-0.884298	-0.7094	-0.597349
001-092_T0_COL_LP_5p_N1__TTAGTTCGTGGTGTAG-1	-0.84942	1.55909	-0.604101	-0.519458
001-092_T0_COL_LP_5p_N1__TTCTTAGTCAACCAAC-1	0.176727	-0.839893	-0.655782	-0.558175
001-092_T0_COL_LP_5p_N1__CCTTTCTAGCCAGAAC-1	-0.413802	-0.777293	-0.619629	-0.552582
001-092_T0_COL_LP_5p_N1__GCTCTGTTCAGGATCT-1	0.800861	-0.299838	-0.668886	-0.546288
001-092_T0_COL_LP_5p_N1__TTATGCTAGTAGGCCA-1	1.04051	-0.911421	-0.705752	-0.593602
001-092_T0_COL_LP_5p_N1__TGAGGGAGTTAAGAAC-1	-0.0319362	-0.290665	-0.656856	-0.544309
001-092_T0_COL_LP_5p_N1__TTGAACGAGACACTAA-1	1.4749	-0.754082	-0.602794	-0.52128
001-092_T0_COL_LP_5p_N1__TTGTAGGCAAAGCAAT-1	0.0871892	-0.750868	-0.62179	-0.524821
001-092_T0_COL_LP_5p_N1__CAGCATAAGTAGCGGT-1	1.39972	-0.79994	-0.648472	-0.54609
001-092_T0_COL_LP_5p_N1__TCTCTAAAGCGCTTAT-1	-0.866745	-0.750554	-0.597535	-0.546999
001-092_T0_COL_LP_5p_N1__ATCGAGTCAGATGGGT-1	0.275694	0.553696	-0.652469	-0.550763
001-092_T0_COL_LP_5p_N1__GCATGATAGGAGCGTT-1	1.35473	-0.795627	-0.631571	-0.567223
001-092_T0_COL_LP_5p_N1__TTAGTTCGTTACCGAT-1	0.60822	-0.88636	-0.709057	-0.606302
001-092_T0_COL_LP_5p_N1__TGACTTTCACGAAATA-1	-0.951353	0.592211	-0.673832	-0.58675
001-092_T0_COL_LP_5p_N1__GATTCAGGTCTAGTGT-1	-0.209193	0.330331	-0.664981	-0.566048
001-092_T0_COL_LP_5p_N1__CTCTAATTCGGCCGAT-1	-0.907639	-0.780372	-0.613121	-0.529527
001-092_T0_COL_LP_5p_N1__ACTTGTTTCCAAGCCG-1	0.0211756	-0.811758	-0.629507	-0.531287
001-092_T0_COL_LP_5p_N1__CCATTCGAGGCCCTCA-1	0.4513	-0.80455	-0.661344	-0.554666
001-092_T0_COL_LP_5p_N1__CACCACTGTTGGTTTG-1	0.923011	-0.278748	-0.641679	-0.557793
001-092_T0_COL_LP_5p_N1__GGGCACTTCAGTTCGA-1	0.727953	-0.841336	-0.656082	-0.577701
001-092_T0_COL_LP_5p_N1__AAAGCAACAAAGTCAA-1	1.17715	-0.878533	-0.694808	-0.588266
001-092_T0_COL_LP_5p_N1__CATCAGAGTTGGGACA-1	-0.156877	-0.777699	-0.636239	-0.562545
001-092_T0_COL_LP_5p_N1__CTGCCTAAGCCCGAAA-1	0.17055	-0.8304	-0.641696	-0.580502
001-092_T0_COL_LP_5p_N1__ACAGCCGAGCTGTCTA-1	1.71439	-0.790781	-0.626477	-0.537003
001-092_T0_COL_LP_5p_N1__ACGGGCTGTAAACACA-1	-0.100894	-0.782008	-0.609907	-0.533457
001-092_T0_COL_LP_5p_N1__CTCGGAGCACCATGTA-1	0.843254	-0.827394	-0.659787	-0.569078
001-092_T0_COL_LP_5p_N1__GCTGCTTAGGTGCACA-1	-0.741507	-0.628557	-0.504268	-0.47278
001-092_T0_COL_LP_5p_N1__GATCGTAGTGCACGAA-1	0.86126	-0.836693	-0.666706	-0.563574
001-092_T0_COL_LP_5p_N1__GCATGCGAGTTCCACA-1	0.66019	-0.778054	-0.633955	-0.550612
001-092_T0_COL_LP_5p_N1__CGACTTCTCTTTAGTC-1	-0.497704	0.324852	-0.667841	-0.55625
001-092_T0_COL_LP_5p_N1__TGTATTCAGACATAAC-1	-0.460438	-0.788766	-0.611386	-0.542436
001-092_T0_COL_LP_5p_N1__TACGGATTCAACCATG-1	-0.243893	0.985496	-0.675775	-0.576983
001-092_T0_COL_LP_5p_N1__CTTAGGATCACGGTTA-1	-0.505426	-0.849762	-0.644057	-0.553495
001-092_T0_COL_LP_5p_N1__CCTAAAGAGTACGATA-1	0.884998	-0.278785	-0.663105	-0.576867
001-092_T0_COL_LP_5p_N1__CTAGTGACATCCGTGG-1	-0.793222	-0.685084	-0.549073	-0.495003
001-092_T0_COL_LP_5p_N1__TGTATTCGTGGCCCTA-1	1.75225	-0.765599	-0.585888	-0.512936
001-092_T0_COL_LP_5p_N1__TGCACCTGTAAACCTC-1	-0.446168	-0.762113	-0.629865	-0.532705
001-092_T0_COL_LP_5p_N1__GCGAGAATCTATCCCG-1	-0.0543929	-0.840958	-0.674521	-0.526148
001-092_T0_COL_LP_5p_N1__CTACATTCAGCTTAAC-1	-0.948916	1.5964	-0.653932	-0.609109
001-092_T0_COL_LP_5p_N1__AGAGTGGGTGCGATAG-1	0.790812	-0.7889	-0.625107	-0.521383
001-092_T0_COL_LP_5p_N1__AGGCCACCAAATACAG-1	0.594608	-0.241182	-0.601078	-0.535916
001-092_T0_COL_LP_5p_N1__CCTCAGTTCCAGATCA-1	1.24737	-0.857917	-0.696068	-0.590406
001-092_T0_COL_LP_5p_N1__GAAGCAGCAATAACGA-1	0.139246	-0.838735	-0.668883	-0.567532
001-092_T0_COL_LP_5p_N1__TTGACTTCATTCCTCG-1	-0.0534558	-0.308147	-0.658784	-0.578884
001-092_T0_COL_LP_5p_N1__ATCACGACACGCTTTC-1	-0.954636	-0.826641	-0.691114	-0.556415
001-092_T0_COL_LP_5p_N1__TAGACCAGTCATCGGC-1	-0.42266	-0.232028	-0.617569	-0.532554
001-092_T0_COL_LP_5p_N1__GATCGTAGTAGATTAG-1	0.447977	0.299489	-0.650624	-0.561284
001-092_T0_COL_LP_5p_N1__AACTGGTCAAGGACAC-1	-0.493736	-0.845653	-0.651285	-0.559586
001-092_T0_COL_LP_5p_N1__TTGCCGTTCAAACAAG-1	-0.792961	-0.709668	-0.557629	-0.506469
001-092_T0_COL_LP_5p_N1__AAGGTTCCACCAGATT-1	0.0582816	0.404565	-0.599966	-0.54999
001-092_T0_COL_LP_5p_N1__AAGACCTCAGGGTTAG-1	0.0834446	-0.748752	-0.577851	-0.538025
001-092_T0_COL_LP_5p_N1__CAGCAGCAGGTTCCTA-1	0.176545	-0.845054	-0.71227	-0.603929
001-092_T0_COL_LP_5p_N1__CGCTATCGTCACCCAG-1	-0.00630109	-0.83828	-0.658302	-0.574811
001-092_T0_COL_LP_5p_N1__CGCCAAGGTAAGGGCT-1	-0.475363	0.0968814	-0.667325	-0.563037
001-092_T0_COL_LP_5p_N1__CACCTTGAGATCCGAG-1	0.432146	-0.841171	-0.675115	-0.579891
001-092_T0_COL_LP_5p_N1__CTAGTGACAAGACACG-1	0.0774237	-0.775368	-0.613134	-0.539169
001-092_T0_COL_LP_5p_N1__TTGACTTCAATACGCT-1	-0.442527	-0.785291	-0.637983	-0.569504
001-092_T0_COL_LP_5p_N1__ACATGGTTCAAACAAG-1	0.630687	-0.76659	-0.637697	-0.56297
001-092_T0_COL_LP_5p_N1__TACAGTGAGAATTGTG-1	0.335754	0.323012	-0.635237	-0.535759
001-092_T0_COL_LP_5p_N1__ACACTGACAGATAATG-1	-0.868189	0.394435	-0.599167	-0.554968
001-092_T0_COL_LP_5p_N1__AAGTCTGCACTGCCAG-1	0.554228	-0.791274	-0.630748	-0.563853
001-092_T0_COL_LP_5p_N1__TTCTTAGCAAACAACA-1	-0.440229	-0.824016	-0.660946	-0.537263
001-092_T0_COL_LP_5p_N1__CTACGTCCACTGTTAG-1	-0.87226	-0.789497	-0.62617	-0.539176
001-092_T0_COL_LP_5p_N1__CTTGGCTGTCCAGTTA-1	0.349317	-0.816345	-0.62364	-0.54655
001-092_T0_COL_LP_5p_N1__CATCCACCATTGAGCT-1	1.05559	-0.222574	-0.588625	-0.534363
001-092_T0_COL_LP_5p_N1__GAACATCCAACACCCG-1	0.801574	-0.785185	-0.635792	-0.542755
001-092_T0_COL_LP_5p_N1__GCAAACTGTTACGCGC-1	0.736006	-0.789272	-0.628815	-0.543382
001-092_T0_COL_LP_5p_N1__TGTTCCGAGACTAGGC-1	1.01189	-0.768832	-0.610832	-0.510331
001-092_T0_COL_LP_5p_N1__GTGTTAGAGTAGGCCA-1	-0.485149	-0.82723	-0.675805	-0.567067
001-092_T0_COL_LP_5p_N1__GCACTCTTCCGCGTTT-1	-0.18618	-0.808158	-0.623877	-0.555135
001-092_T0_COL_LP_5p_N1__GTGCAGCTCAGGCGAA-1	1.25972	0.888721	-0.65166	-0.585838
001-092_T0_COL_LP_5p_N1__CGCTGGAAGAAACCAT-1	0.597038	-0.810219	-0.663954	-0.552235
001-092_T0_COL_LP_5p_N1__CGGGTCACAAGTAATG-1	-0.165057	-0.847955	-0.652274	-0.547825
001-092_T0_COL_LP_5p_N1__AACGTTGTCGGAAATA-1	1.07841	-0.872139	-0.676306	-0.595864
001-092_T0_COL_LP_5p_N1__ATCATCTCATTACCTT-1	-0.952307	0.665781	-0.689145	-0.609239
001-092_T0_COL_LP_5p_N1__TACGGGCTCTATCCTA-1	0.389403	-0.894462	-0.671009	-0.609204
001-092_T0_COL_LP_5p_N1__TAGCCGGTCATCGCTC-1	0.00447548	-0.772575	-0.591268	-0.524627
001-092_T0_COL_LP_5p_N1__GGACAAGAGCAGCCTC-1	0.562056	-0.77572	-0.628943	-0.528122
001-092_T0_COL_LP_5p_N1__GGTGAAGCAGTTCATG-1	1.49629	-0.844605	-0.630381	-0.583096
001-092_T0_COL_LP_5p_N1__TGGCCAGAGCCGCCTA-1	1.63393	-0.847169	-0.667839	-0.583532
001-092_T0_COL_LP_5p_N1__TACGGGCGTTACGGAG-1	1.13487	-0.825819	-0.646129	-0.57718
001-092_T0_COL_LP_5p_N1__AGAGTGGCAGCGTAAG-1	0.864911	-0.74634	-0.603316	-0.528469
001-092_T0_COL_LP_5p_N1__TTCTTAGTCCCTGACT-1	1.5813	-0.812894	-0.660571	-0.584919
001-092_T0_COL_LP_5p_N1__TCAGATGCACCATCCT-1	-0.514231	-0.855435	-0.673265	-0.575051
001-092_T0_COL_LP_5p_N1__CTAAGACCACTCAGGC-1	1.51227	0.163573	-0.615198	-0.540701
001-092_T0_COL_LP_5p_N1__CGAACATTCCGTACAA-1	-0.179157	-0.812857	-0.658688	-0.562743
001-092_T0_COL_LP_5p_N1__ATTGGTGGTTCTGAAC-1	-0.844434	-0.140128	-0.586562	-0.49864
001-092_T0_COL_LP_5p_N1__GTATTCTGTTCCCGAG-1	2.03166	-0.809707	-0.640913	-0.566789
001-092_T0_COL_LP_5p_N1__AAGGAGCCAGCTCGAC-1	0.328719	-0.230823	-0.648454	-0.555847
001-092_T0_COL_LP_5p_N1__AGCTTGACATGGGACA-1	0.996805	-0.802273	-0.628314	-0.545252
001-092_T0_COL_LP_5p_N1__CCACCTAGTGATGTCT-1	0.0869255	-0.807643	-0.63231	-0.574578
001-092_T0_COL_LP_5p_N1__GCCTCTAGTGCAACGA-1	1.56732	0.431151	-0.631669	-0.547027
001-092_T0_COL_LP_5p_N1__TACTTACGTCGACTGC-1	2.10681	-0.204396	-0.61948	-0.520815
001-092_T0_COL_LP_5p_N1__AAGGTTCCACCAACCG-1	-0.917334	-0.180568	-0.654262	-0.568683
001-092_T0_COL_LP_5p_N1__GATGAAAAGTTCGATC-1	0.514771	-0.820688	-0.663798	-0.57429
001-092_T0_COL_LP_5p_N1__CACCAGGGTTGAGTTC-1	-0.461759	-0.825539	-0.650961	-0.572509
001-092_T0_COL_LP_5p_N1__TCAACGAAGGCGTACA-1	1.11502	-0.721783	-0.608041	-0.521651
001-092_T0_COL_LP_5p_N1__CCGGGATAGCAGCCTC-1	0.880911	-0.790047	-0.623298	-0.547519
001-092_T0_COL_LP_5p_N1__GCATGTAGTACTTAGC-1	-0.126443	-0.227504	-0.634081	-0.550246
001-092_T0_COL_LP_5p_N1__CAAGGCCCACCCATGG-1	-0.96442	-0.84287	-0.626368	-0.57213
001-092_T0_COL_LP_5p_N1__GATCAGTCACGTCTCT-1	-0.39187	-0.177162	-0.602025	-0.53379
001-092_T0_COL_LP_5p_N1__TGCGCAGTCAGCTCTC-1	-0.460928	-0.769231	-0.612519	-0.541616
001-092_T0_COL_LP_5p_N1__CCCAGTTTCTTCAACT-1	2.46442	-0.794836	-0.639621	-0.554403
001-092_T0_COL_LP_5p_N1__TCTCTAATCAAACGGG-1	1.26107	-0.33903	-0.671421	-0.590385
001-092_T0_COL_LP_5p_N1__TCGTAGATCTGCGTAA-1	-0.921546	0.311863	-0.670034	-0.568349
001-092_T0_COL_LP_5p_N1__GCTCCTAGTGCACGAA-1	-0.0188545	0.681503	-0.679069	-0.604876
001-092_T0_COL_LP_5p_N1__AACCATGCAACGATGG-1	0.186608	0.720479	0.211637	-0.504752
001-092_T0_COL_LP_5p_N1__ACTTACTTCCGTCATC-1	-0.320545	-0.707549	-0.55639	-0.487774
001-092_T0_COL_LP_5p_N1__TACCTTAAGAAACCAT-1	-0.0826817	-0.788414	-0.617415	-0.531547
001-092_T0_COL_LP_5p_N1__CTAACTTTCGACCAGC-1	0.30402	-0.783426	-0.613263	-0.560686
001-092_T0_COL_LP_5p_N1__AGGGATGAGGCATTGG-1	-0.1559	-0.806374	-0.629705	-0.554908
001-092_T0_COL_LP_5p_N1__GTTCGGGCAGTCGATT-1	-0.798469	-0.0388383	-0.595358	-0.516779
001-092_T0_COL_LP_5p_N1__TGACAACCAGACTCGC-1	0.425105	-0.805342	-0.651327	-0.535173
001-092_T0_COL_LP_5p_N1__ATCCACCGTCAAACTC-1	0.319595	-0.765317	-0.603851	-0.515436
001-092_T0_COL_LP_5p_N1__CACAAACGTTACGACT-1	0.015807	-0.787304	-0.648507	-0.544178
001-092_T0_COL_LP_5p_N1__GTGTGCGAGCGATGAC-1	-0.467463	-0.864976	-0.669066	-0.563442
001-092_T0_COL_LP_5p_N1__CCTAGCTCATCAGTAC-1	-0.974932	0.640963	-0.619975	-0.548131
001-092_T0_COL_LP_5p_N1__TCTGGAACATTCTCAT-1	-0.926401	-0.236898	-0.646884	-0.572783
001-092_T0_COL_LP_5p_N1__CAGCGACCAATGAAAC-1	-0.0931147	0.385242	-0.641111	-0.531968
001-092_T0_COL_LP_5p_N1__ACATGGTAGGGAAACA-1	0.711818	-0.214276	-0.715062	-0.583712
001-092_T0_COL_LP_5p_N1__TAGAGCTTCTGACCTC-1	-0.418538	-0.789146	-0.611878	-0.547465
001-092_T0_COL_LP_5p_N1__CGTGTCTTCTCCAACC-1	1.19901	-0.776359	-0.622257	-0.552603
001-092_T0_COL_LP_5p_N1__CACATTTCAGAGCCAA-1	1.05761	-0.875242	-0.694443	-0.632496
001-092_T0_COL_LP_5p_N1__AGCTCTCGTAGGAGTC-1	-0.845977	2.33172	-0.628049	-0.499098
001-092_T0_COL_LP_5p_N1__GTCGTAAAGACTGGGT-1	0.463071	-0.836912	-0.641359	-0.566375
001-092_T0_COL_LP_5p_N1__AAAGTAGCAAATCCGT-1	-0.339584	-0.716455	-0.617853	-0.544124
001-092_T0_COL_LP_5p_N1__ACCAGTACACCGGAAA-1	0.0859954	-0.796023	-0.617474	-0.523255
001-092_T0_COL_LP_5p_N1__GATGAGGAGTCATGCT-1	-0.115656	0.153437	-0.66327	-0.548298
001-092_T0_COL_LP_5p_N1__TACTTACAGCGTTCCG-1	0.325442	-0.853751	-0.651426	-0.563736
001-092_T0_COL_LP_5p_N1__TTTGCGCTCTGGTATG-1	1.50274	-0.780081	-0.62448	-0.52688
001-092_T0_COL_LP_5p_N1__GTCGTAACAGTATCTG-1	0.429978	-0.816344	-0.653499	-0.579615
001-092_T0_COL_LP_5p_N1__AGGGAGTTCAAGGCTT-1	0.683729	-0.732278	-0.593274	-0.490752
001-092_T0_COL_LP_5p_N1__ATCCACCGTCCGAATT-1	0.469855	-0.22089	-0.672094	-0.590455
001-092_T0_COL_LP_5p_N1__TGGACGCTCGCGTAGC-1	1.71313	-0.769937	-0.643628	-0.537668
001-092_T0_COL_LP_5p_N1__CTGGTCTAGATAGGAG-1	2.51884	1.0382	-0.625129	-0.556334
001-092_T0_COL_LP_5p_N1__CAAGATCTCAGGTTCA-1	-0.949236	-0.852254	-0.671711	-0.573178
001-092_T0_COL_LP_5p_N1__CAACCAAGTCCGAAGA-1	2.1358	-0.748327	-0.641413	-0.532769
001-092_T0_COL_LP_5p_N1__GGATGTTGTATAAACG-1	0.0593009	-0.211298	-0.638518	-0.563969
001-092_T0_COL_LP_5p_N1__GACGCGTAGCCACGCT-1	0.211878	-0.827671	-0.668629	-0.568591
001-092_T0_COL_LP_5p_N1__CCATTCGCACCGAAAG-1	0.671686	0.462067	-0.633088	-0.522665
001-092_T0_COL_LP_5p_N1__CGCGTTTGTAAGGGAA-1	0.0158796	-0.84579	-0.657763	-0.563627
001-092_T0_COL_LP_5p_N1__CTGATAGCAGAAGCAC-1	1.49571	-0.70436	-0.603585	-0.535441
001-092_T0_COL_LP_5p_N1__CCCTCCTAGGGCATGT-1	-0.899536	-0.780008	-0.616104	-0.550507
001-092_T0_COL_LP_5p_N1__GGTGAAGTCGTTGACA-1	0.346544	1.42358	-0.613482	-0.521554
001-092_T0_COL_LP_5p_N1__TGACAACTCATCACCC-1	-0.0826547	-0.775018	-0.620892	-0.537192
001-092_T0_COL_LP_5p_N1__TCGGGACAGTAACCCT-1	0.696699	-0.775333	-0.608801	-0.512659
001-092_T0_COL_LP_5p_N1__TAGCCGGAGGCGACAT-1	1.33328	-0.771977	-0.626844	-0.518917
001-092_T0_COL_LP_5p_N1__CTCGTCAAGCAGACTG-1	-0.931631	-0.805079	-0.626698	-0.561661
001-092_T0_COL_LP_5p_N1__CAAGGCCAGAGTACCG-1	0.645255	-0.767877	-0.61395	-0.547492
001-092_T0_COL_LP_5p_N1__TTGACTTGTAAGTTCC-1	2.36838	-0.179941	-0.630719	-0.568415
001-092_T0_COL_LP_5p_N1__ATTCTACTCACCCGAG-1	0.588103	-0.790778	-0.59493	-0.52098
001-092_T0_COL_LP_5p_N1__TTGGCAAGTCCGTCAG-1	-0.425845	-0.780496	-0.628379	-0.531655
001-092_T0_COL_LP_5p_N1__CAGCCGATCGTTTAGG-1	-0.411644	-0.798025	-0.605544	-0.5172
001-092_T0_COL_LP_5p_N1__TACACGAAGGACACCA-1	1.13602	0.455028	-0.610727	-0.490456
001-092_T0_COL_LP_5p_N1__TCAGCTCCAAGCGTAG-1	-0.303755	-0.7538	-0.589715	-0.523321
001-092_T0_COL_LP_5p_N1__GAACCTAAGACCGGAT-1	-0.913168	-0.81828	-0.658519	-0.552699
001-092_T0_COL_LP_5p_N1__ATCATGGAGGTGATTA-1	0.156385	-0.739497	-0.60717	-0.521683
001-092_T0_COL_LP_5p_N1__GGTATTGTCCATTCTA-1	0.356497	-0.200941	-0.656021	-0.5588
001-092_T0_COL_LP_5p_N1__CTCGAGGGTCCCTTGT-1	-0.432984	-0.810168	-0.610891	-0.550065
001-092_T0_COL_LP_5p_N1__GGGCATCTCACTCTTA-1	-0.435476	-0.783414	-0.642105	-0.545378
001-092_T0_COL_LP_5p_N1__CTAACTTAGGCGACAT-1	0.77752	-0.735476	-0.596279	-0.523659
001-092_T0_COL_LP_5p_N1__CGTTCTGCAAGTCTGT-1	1.22199	0.15725	-0.648806	-0.548765
001-092_T0_COL_LP_5p_N1__CTAATGGCAACTGGCC-1	-0.312073	0.533096	-0.573962	-0.506909
001-092_T0_COL_LP_5p_N1__ACTTTCAAGACACGAC-1	0.0648176	0.458527	-0.631026	-0.541458
001-092_T0_COL_LP_5p_N1__CCTACCAGTATATGAG-1	1.27197	-0.222329	-0.670528	-0.551371
001-092_T0_COL_LP_5p_N1__AACCGCGTCAGCTCGG-1	1.6535	-0.784441	-0.618715	-0.523253
001-092_T0_COL_LP_5p_N1__GTACTTTGTCTAACGT-1	0.844351	-0.684967	-0.536194	-0.505107
001-092_T0_COL_LP_5p_N1__GGATGTTGTCTGGTCG-1	-0.356455	-0.734907	-0.615085	-0.51821
001-092_T0_COL_LP_5p_N1__TGTATTCCAGTATAAG-1	2.07543	-0.729689	-0.554962	-0.476795
001-092_T0_COL_LP_5p_N1__CTGATAGAGTGGACGT-1	-0.138203	0.368431	-0.644777	-0.577394
001-092_T0_COL_LP_5p_N1__CTCCTAGTCAGTTTGG-1	0.414969	-0.78472	-0.64491	-0.55691
001-092_T0_COL_LP_5p_N1__AGGTCCGAGAGCTGCA-1	1.10112	-0.801341	-0.620628	-0.540177
001-092_T0_COL_LP_5p_N1__CGAGAAGCACCTTGTC-1	0.721094	-0.764465	-0.59808	-0.513211
001-092_T0_COL_LP_5p_N1__GGTGAAGCACAGTCGC-1	0.863624	-0.79038	-0.621176	-0.528779
001-092_T0_COL_LP_5p_N1__CCTTACGCACTTACGA-1	0.483262	-0.149457	-0.627726	-0.514885
001-092_T0_COL_LP_5p_N1__ACGAGCCGTGCCTGGT-1	-0.893968	-0.855092	-0.648394	-0.548909
001-092_T0_COL_LP_5p_N1__GCAGCCAAGTAACCCT-1	-0.369252	-0.804006	-0.640901	-0.542358
001-092_T0_COL_LP_5p_N1__AGCTTGAAGTATCTCG-1	-0.865484	-0.757529	-0.59876	-0.524708
001-092_T0_COL_LP_5p_N1__GTAACTGGTCCGAATT-1	0.0324636	-0.223844	-0.640869	-0.562954
001-092_T0_COL_LP_5p_N1__GAATGAAAGTGGACGT-1	-0.921795	-0.781101	-0.635595	-0.539461
001-092_T0_COL_LP_5p_N1__TAGCCGGAGACGCAAC-1	1.92423	-0.127877	-0.595721	-0.52456
001-092_T0_COL_LP_5p_N1__CATTATCCATTTCACT-1	0.412264	-0.818189	-0.642005	-0.569922
001-092_T0_COL_LP_5p_N1__CAGCATAAGAGATGAG-1	-0.340675	-0.10356	-0.659335	-0.546273
001-092_T0_COL_LP_5p_N1__CGAGAAGCATTTGCCC-1	-0.884132	-0.126283	-0.62474	-0.513766
001-092_T0_COL_LP_5p_N1__GACTACAAGCTTCGCG-1	0.391976	-0.80034	-0.628855	-0.559735
001-092_T0_COL_LP_5p_N1__GGTGCGTTCAACACAC-1	-0.162511	-0.64406	-0.530906	-0.461987
001-092_T0_COL_LP_5p_N1__TTGACTTGTTAGTGGG-1	1.11688	-0.762028	-0.623304	-0.544883
001-092_T0_COL_LP_5p_N1__CAGAATCAGCACACAG-1	1.18112	-0.759954	-0.584008	-0.507574
001-092_T0_COL_LP_5p_N1__CCTTCCCCACCAGTTA-1	0.797187	-0.80691	-0.638451	-0.535749
001-092_T0_COL_LP_5p_N1__GCATACACACGAAACG-1	1.5336	-0.772638	-0.625841	-0.520961
001-092_T0_COL_LP_5p_N1__ATCGAGTCACTAAGTC-1	-0.363321	-0.792272	-0.614749	-0.511885
001-092_T0_COL_LP_5p_N1__TTTGCGCTCACTGGGC-1	1.48849	-0.780746	-0.627615	-0.546745
001-092_T0_COL_LP_5p_N1__AAAGCAAGTTTGACTG-1	0.167004	-0.143761	-0.59637	-0.498136
001-092_T0_COL_LP_5p_N1__CTCGTACCAGTTCCCT-1	0.355249	-0.810593	-0.664177	-0.555795
001-092_T0_COL_LP_5p_N1__CTCACACGTGCGGTAA-1	-0.252302	-0.692356	-0.530789	-0.489349
001-092_T0_COL_LP_5p_N1__GTAACTGTCGCGCCAA-1	-0.916553	-0.214984	-0.653079	-0.558009
001-092_T0_COL_LP_5p_N1__TCGGTAATCGCATGGC-1	0.715639	-0.783704	-0.629759	-0.552097
001-092_T0_COL_LP_5p_N1__CCCAATCGTAAGGGCT-1	0.0936066	-0.717062	-0.566874	-0.499731
001-092_T0_COL_LP_5p_N1__ACAGCTACAATACGCT-1	0.922313	-0.818018	-0.623504	-0.544032
001-092_T0_COL_LP_5p_N1__CTACACCCACCTTGTC-1	-0.395893	-0.193903	-0.618215	-0.529417
001-092_T0_COL_LP_5p_N1__TACGGGCCAGCTTCGG-1	-0.355224	-0.149724	-0.604897	-0.543074
001-092_T0_COL_LP_5p_N1__CCACCTACATGAAGTA-1	-0.894809	-0.15707	-0.607526	-0.524508
001-092_T0_COL_LP_5p_N1__TACAGTGAGAGCTATA-1	-0.685668	-0.590711	-0.488869	-0.414366
001-092_T0_COL_LP_5p_N1__GTCTTCGTCCGAACGC-1	0.0140242	-0.749374	-0.599535	-0.509332
001-092_T0_COL_LP_5p_N1__CTGAAGTTCGTCCGTT-1	-0.893985	0.514876	-0.642144	-0.542044
001-092_T0_COL_LP_5p_N1__TGGGAAGCAATCCGAT-1	0.514641	0.291823	-0.594519	-0.505937
001-092_T0_COL_LP_5p_N1__CGTCTACGTGCGGTAA-1	0.73624	-0.839538	-0.636478	-0.548506
001-092_T0_COL_LP_5p_N1__GCACATATCCACTGGG-1	0.207193	-0.760088	-0.599312	-0.546049
001-092_T0_COL_LP_5p_N1__ACGAGCCTCACCAGGC-1	-0.384151	-0.817416	-0.619056	-0.529664
001-092_T0_COL_LP_5p_N1__TCAATCTCAAACCTAC-1	1.21593	-0.789926	-0.672097	-0.564085
001-092_T0_COL_LP_5p_N1__ACTGAACAGACTAAGT-1	-0.253496	-0.710743	-0.576287	-0.516791
001-092_T0_COL_LP_5p_N1__TTGGCAACATCGATGT-1	-0.872596	-0.766725	-0.604494	-0.510023
001-092_T0_COL_LP_5p_N1__GACCAATCATGTCGAT-1	0.519466	-0.751136	-0.626833	-0.530749
001-092_T0_COL_LP_5p_N1__GGGTTGCTCCACGACG-1	1.39449	-0.747535	-0.563298	-0.522207
001-092_T0_COL_LP_5p_N1__CCTAAAGGTATCGCAT-1	0.160033	-0.75212	-0.61562	-0.520116
001-092_T0_COL_LP_5p_N1__CATCAGACAGGTGCCT-1	0.0286396	-0.736472	-0.55618	-0.493324
001-092_T0_COL_LP_5p_N1__GGGTTGCAGAGTGAGA-1	-0.143685	-0.652395	-0.5278	-0.459832
001-092_T0_COL_LP_5p_N1__ATTCTACAGACTAAGT-1	0.20711	-0.0907762	-0.585499	-0.522042
001-092_T0_COL_LP_5p_N1__GACGTGCAGGCTCTTA-1	-0.136803	-0.858361	-0.697173	-0.616467
001-092_T0_COL_LP_5p_N1__GTCTTCGTCCAAGCCG-1	-0.841798	-0.762826	-0.603736	-0.510599
001-092_T0_COL_LP_5p_N1__TGGTTAGAGGTTCCTA-1	0.682647	-0.802212	-0.642056	-0.574022
001-092_T0_COL_LP_5p_N1__GCGCGATTCGATAGAA-1	-0.869993	-0.776136	-0.596981	-0.520626
001-092_T0_COL_LP_5p_N1__TACGGTATCCGCAGTG-1	-0.85326	-0.733666	-0.573849	-0.497254
001-092_T0_COL_LP_5p_N1__TATTACCCACAACGTT-1	0.313241	-0.800695	-0.6247	-0.533372
001-092_T0_COL_LP_5p_N1__CAGCATAGTCGTCTTC-1	1.13339	-0.788827	-0.624081	-0.545946
001-092_T0_COL_LP_5p_N1__TCAGGATAGCGGATCA-1	1.52349	-0.791282	-0.614711	-0.540023
001-092_T0_COL_LP_5p_N1__ATTACTCAGTTAAGTG-1	-0.0495799	-0.787425	-0.593498	-0.52667
001-092_T0_COL_LP_5p_N1__TATTACCGTATTAGCC-1	-0.948853	-0.795407	-0.613624	-0.562798
001-092_T0_COL_LP_5p_N1__TGTGTTTTCTTTAGGG-1	0.205707	-0.748643	-0.600598	-0.523388
001-092_T0_COL_LP_5p_N1__CGTTGGGCATGGTTGT-1	-0.884275	-0.748811	-0.595721	-0.557293
001-092_T0_COL_LP_5p_N1__TCGCGAGAGCCGGTAA-1	0.97812	-0.144485	-0.616094	-0.557201
001-092_T0_COL_LP_5p_N1__CTGTGCTAGGCCCGTT-1	-0.0768797	-0.161242	-0.645836	-0.547118
001-092_T0_COL_LP_5p_N1__CACTCCAAGAGACGAA-1	1.05502	-0.764349	-0.597899	-0.555781
001-092_T0_COL_LP_5p_N1__GTCACGGAGACGCAAC-1	0.888958	-0.86631	-0.665673	-0.57379
001-092_T0_COL_LP_5p_N1__TTTACTGGTCAAACTC-1	0.461468	-0.790801	-0.62902	-0.538818
001-092_T0_COL_LP_5p_N1__CATTCGCAGAAACCTA-1	-0.0331577	-0.776795	-0.61516	-0.537571
001-092_T0_COL_LP_5p_N1__CTAGTGAGTAACGCGA-1	-0.741623	-0.6505	-0.546661	-0.471522
001-092_T0_COL_LP_5p_N1__TACGGATCAGACAAGC-1	0.639452	-0.799214	-0.664981	-0.575514
001-092_T0_COL_LP_5p_N1__CTGAAGTCAGGAATCG-1	0.779109	-0.723824	-0.57163	-0.51889
001-092_T0_COL_LP_5p_N1__AGGCCACCATGCCCGA-1	1.04363	-0.121368	-0.617351	-0.521092
001-092_T0_COL_LP_5p_N1__TCAGCAAAGGAATCGC-1	0.414999	-0.159715	-0.650312	-0.552602
001-092_T0_COL_LP_5p_N1__GACTGCGCAACGATGG-1	1.28675	-0.765501	-0.588867	-0.539606
001-092_T0_COL_LP_5p_N1__AAGCCGCTCCTCGCAT-1	0.174089	-0.784581	-0.646229	-0.529747
001-092_T0_COL_LP_5p_N1__GGACGTCTCGGCGCAT-1	0.695956	-0.75155	-0.60647	-0.52256
001-092_T0_COL_LP_5p_N1__GTCCTCACAGCTGTAT-1	-0.867534	-0.747601	-0.603506	-0.541788
001-092_T0_COL_LP_5p_N1__CAGAGAGTCGCGCCAA-1	0.217269	-0.735278	-0.580399	-0.509661
001-092_T0_COL_LP_5p_N1__TGGACGCCACAGGAGT-1	0.0121284	-0.736679	-0.57785	-0.513264
001-092_T0_COL_LP_5p_N1__GCTGCGATCCGCTGTT-1	0.393761	-0.782564	-0.591543	-0.520128
001-092_T0_COL_LP_5p_N1__GGGATGATCCAGTATG-1	0.966392	-0.808559	-0.631557	-0.567486
001-092_T0_COL_LP_5p_N1__GTGCAGCTCGCGCCAA-1	-0.190592	-0.639071	-0.518569	-0.455035
001-092_T0_COL_LP_5p_N1__CATATTCTCCGATATG-1	-0.38118	-0.776521	-0.642818	-0.562424
001-092_T0_COL_LP_5p_N1__TGCCCATCACGTGAGA-1	0.570824	-0.720232	-0.598848	-0.500265
001-092_T0_COL_LP_5p_N1__CCTAAAGAGTGTGGCA-1	0.383943	-0.663724	-0.533272	-0.47664
001-092_T0_COL_LP_5p_N1__ACGGGTCTCGGAGGTA-1	0.463411	-0.805788	-0.62942	-0.554788
001-092_T0_COL_LP_5p_N1__CAGCTAATCGCCTGAG-1	-0.321553	-0.134061	-0.617833	-0.525143
001-092_T0_COL_LP_5p_N1__AGCGGTCAGTGAATTG-1	-0.299913	2.99345	-0.58849	-0.538722
001-092_T0_COL_LP_5p_N1__CACAGTAGTATAGGGC-1	0.120157	-0.740648	-0.585873	-0.505175
001-092_T0_COL_LP_5p_N1__TAGGCATTCGGAAACG-1	-0.868419	-0.788136	-0.616802	-0.552655
001-092_T0_COL_LP_5p_N1__ATGGGAGGTATCGCAT-1	0.472797	-0.153432	-0.646065	-0.554593
001-092_T0_COL_LP_5p_N1__TCGCGAGTCGACAGCC-1	0.295514	0.596571	-0.601308	-0.510749
001-092_T0_COL_LP_5p_N1__CGATGGCCATCCCATC-1	0.852318	-0.751625	-0.605862	-0.505902
001-092_T0_COL_LP_5p_N1__GTCGTAACATAAAGGT-1	0.631772	-0.0653246	-0.602716	-0.527146
001-092_T0_COL_LP_5p_N1__CGGAGCTAGCGGATCA-1	0.751959	-0.795291	-0.6257	-0.550102
001-092_T0_COL_LP_5p_N1__ACGCCGATCAGCTCTC-1	-0.84815	0.331472	-0.610955	-0.525624
001-092_T0_COL_LP_5p_N1__CTAATGGCATCCCATC-1	-0.31125	-0.102998	-0.612477	-0.538767
001-092_T0_COL_LP_5p_N1__CGTGTCTTCGGGAGTA-1	-0.0677006	-0.781241	-0.637231	-0.530353
001-092_T0_COL_LP_5p_N1__TGAAAGAGTTAAGATG-1	0.598443	-0.0603408	-0.582644	-0.48954
001-092_T0_COL_LP_5p_N1__TCTATTGTCCTGCTTG-1	-0.355813	-0.778343	-0.613965	-0.536338
001-092_T0_COL_LP_5p_N1__GGGAGATGTCACAAGG-1	1.12486	-0.742203	-0.571958	-0.493289
001-092_T0_COL_LP_5p_N1__CAAGATCTCGTTACAG-1	0.577874	-0.733089	-0.604643	-0.521423
001-092_T0_COL_LP_5p_N1__TGCACCTGTAGGGACT-1	0.306173	-0.838611	-0.624769	-0.565316
001-092_T0_COL_LP_5p_N1__TCACGAAGTAGGGACT-1	-0.830033	-0.72762	-0.584514	-0.503909
001-092_T0_COL_LP_5p_N1__CTCTAATGTGTCCTCT-1	0.663011	-0.785168	-0.625714	-0.535835
001-092_T0_COL_LP_5p_N1__TCAGCTCAGTGAATTG-1	0.0503034	-0.0753092	-0.65574	-0.550765
001-092_T0_COL_LP_5p_N1__TCTATTGAGCTGAACG-1	0.255445	-0.732434	-0.583908	-0.505775
001-092_T0_COL_LP_5p_N1__AGCGTATGTACCCAAT-1	1.51424	-0.726258	-0.602105	-0.536982
001-092_T0_COL_LP_5p_N1__TTTGTCAGTGTCGCTG-1	1.34453	-0.762719	-0.5776	-0.516462
001-092_T0_COL_LP_5p_N1__CATCGGGGTCTAGCGC-1	0.623352	-0.695804	-0.574018	-0.492465
001-092_T0_COL_LP_5p_N1__CCATTCGGTATCGCAT-1	1.35497	-0.046518	-0.570754	-0.488243
001-092_T0_COL_LP_5p_N1__GTGTTAGAGCCAGTAG-1	0.622561	-0.724988	-0.585098	-0.492372
001-092_T0_COL_LP_5p_N1__CATCCACTCTTACCGC-1	1.11076	-0.736354	-0.58323	-0.521509
001-092_T0_COL_LP_5p_N1__GCGCGATCAAGAGGCT-1	0.145782	-0.831889	-0.663755	-0.553707
001-092_T0_COL_LP_5p_N1__AAACCTGCACCTGGTG-1	0.859546	-0.751744	-0.594507	-0.522491
001-092_T0_COL_LP_5p_N1__CACAGTAAGTATGACA-1	0.0399629	-0.749373	-0.579111	-0.52272
001-092_T0_COL_LP_5p_N1__CGTCCATTCAAGCCTA-1	0.181062	-0.766211	-0.600163	-0.531727
001-092_T0_COL_LP_5p_N1__GCTGCTTGTAAAGGAG-1	-0.399969	-0.859532	-0.709617	-0.628061
001-092_T0_COL_LP_5p_N1__ATTTCTGCAACTGGCC-1	-0.354125	-0.779075	-0.596445	-0.522967
001-092_T0_COL_LP_5p_N1__ACACTGAGTGTTCTTT-1	0.616701	-0.0675467	-0.563388	-0.493578
001-092_T0_COL_LP_5p_N1__TATTACCTCATTCACT-1	-0.318672	-0.776185	-0.60499	-0.526164
001-092_T0_COL_LP_5p_N1__CAAGAAAGTAGCACGA-1	-0.857684	-0.0409708	-0.62562	-0.534045
001-092_T0_COL_LP_5p_N1__CGGCTAGAGAGAGCTC-1	0.359726	-0.718746	-0.585591	-0.508
001-092_T0_COL_LP_5p_N1__TGCCCTACATAACCTG-1	0.00399072	-0.798267	-0.622698	-0.521767
001-092_T0_COL_LP_5p_N1__CATGACAGTACTCTCC-1	0.551735	-0.090363	-0.643178	-0.525174
001-092_T0_COL_LP_5p_N1__AAAGATGGTTATGTGC-1	-0.0358339	-0.774475	-0.602933	-0.542272
001-092_T0_COL_LP_5p_N1__AAGTCTGAGGGTTTCT-1	0.759579	-0.114165	-0.600631	-0.546932
001-092_T0_COL_LP_5p_N1__GTGAAGGCAAGGACTG-1	1.50724	-0.790433	-0.603387	-0.54424
001-092_T0_COL_LP_5p_N1__CTACCCATCATGTGGT-1	0.760213	-0.78831	-0.610192	-0.533889
001-092_T0_COL_LP_5p_N1__CACACAATCGGTTAAC-1	-0.28745	-0.747422	-0.548389	-0.513703
001-092_T0_COL_LP_5p_N1__CTCGAGGGTTCCCTTG-1	0.296619	-0.749055	-0.568865	-0.491772
001-092_T0_COL_LP_5p_N1__ATAGACCGTAAGTAGT-1	0.868622	-0.726389	-0.590328	-0.521732
001-092_T0_COL_LP_5p_N1__TCAGATGGTATAGGTA-1	-0.771631	-0.667242	-0.538635	-0.495855
001-092_T0_COL_LP_5p_N1__GTCAAGTCAAGCGTAG-1	-0.851385	-0.755289	-0.597785	-0.530988
001-092_T0_COL_LP_5p_N1__TTCGGTCTCACTTATC-1	-0.193817	-0.708766	-0.554755	-0.487499
001-092_T0_COL_LP_5p_N1__CATGCCTAGCGTCTAT-1	-0.738764	-0.67131	-0.538572	-0.462865
001-092_T0_COL_LP_5p_N1__TCCACACAGGAGTTTA-1	-0.227566	-0.722807	-0.572865	-0.537655
001-092_T0_COL_LP_5p_N1__CACCACTCACACCGCA-1	1.23937	-0.905005	-0.742393	-0.603112
001-092_T0_COL_LP_5p_N1__AAGGAGCCACGGATAG-1	0.725988	-0.80294	-0.652702	-0.555434
001-092_T0_COL_LP_5p_N1__GCGGGTTAGAGATGAG-1	-0.316627	-0.0634338	-0.642744	-0.534465
001-092_T0_COL_LP_5p_N1__GGGCACTTCGGAGGTA-1	-0.739535	-0.614359	-0.535646	-0.45193
001-092_T0_COL_LP_5p_N1__CAACCTCTCAGTTTGG-1	2.39574	-0.733076	-0.56979	-0.484791
001-092_T0_COL_LP_5p_N1__ACTTTCAAGTTTGCGT-1	-0.325377	-0.0672341	-0.603881	-0.546893
001-092_T0_COL_LP_5p_N1__ATTGGACGTATAAACG-1	1.33041	-0.764963	-0.58674	-0.531686
001-092_T0_COL_LP_5p_N1__CGGACACGTCTACCTC-1	1.54497	-0.751279	-0.634225	-0.55735
001-092_T0_COL_LP_5p_N1__CGGAGTCCAACTGCTA-1	-0.856051	-0.762634	-0.599855	-0.527639
001-092_T0_COL_LP_5p_N1__TATGCCCAGAAACGAG-1	0.0198752	-0.773707	-0.609301	-0.516301
001-092_T0_COL_LP_5p_N1__GCTTCCAAGATGTAAC-1	1.15435	-0.762061	-0.597013	-0.531642
001-092_T0_COL_LP_5p_N1__GATCTAGAGCGTTTAC-1	0.687668	-0.770702	-0.62329	-0.53702
001-092_T0_COL_LP_5p_N1__TTGGCAACAGCTGGCT-1	-0.764756	-0.672513	-0.523738	-0.473313
001-092_T0_COL_LP_5p_N1__GAACATCCACGAGAGT-1	-0.208002	-0.702691	-0.561203	-0.49279
001-092_T0_COL_LP_5p_N1__CATCCACTCAACTCTT-1	-0.238211	-0.718247	-0.609818	-0.510117
001-092_T0_COL_LP_5p_N1__CTCTACGTCTTGTACT-1	0.715564	-0.718047	-0.593047	-0.502931
001-092_T0_COL_LP_5p_N1__ACGGAGAGTTCAGTAC-1	0.305018	-0.749714	-0.588683	-0.50765
001-092_T0_COL_LP_5p_N1__AAGGAGCTCCGTACAA-1	0.233572	-0.62154	-0.527463	-0.447571
001-092_T0_COL_LP_5p_N1__AGCTCCTCACCTGGTG-1	-0.880055	-0.134724	-0.639231	-0.556303
001-092_T0_COL_LP_5p_N1__CACCAGGTCGCCAAAT-1	0.569823	-0.777127	-0.636458	-0.529167
001-092_T0_COL_LP_5p_N1__TCTGGAATCACGAAGG-1	-0.765272	-0.682839	-0.553053	-0.489109
001-092_T0_COL_LP_5p_N1__GTCAAGTAGTACGTTC-1	0.60498	-0.74986	-0.608496	-0.499638
001-092_T0_COL_LP_5p_N1__CCTAAAGAGACTAGGC-1	0.274511	-0.0220135	-0.612003	-0.52127
001-092_T0_COL_LP_5p_N1__TGCGGGTAGAACAACT-1	-0.834857	-0.749496	-0.600418	-0.51736
001-092_T0_COL_LP_5p_N1__ACGAGCCCATCGGACC-1	0.585996	-0.788427	-0.635539	-0.532007
001-092_T0_COL_LP_5p_N1__GTCGGGTTCGGTCTAA-1	1.00096	-0.733144	-0.574609	-0.531461
001-092_T0_COL_LP_5p_N1__GGCTCGATCAGCAACT-1	-0.803539	-0.696931	-0.577439	-0.495826
001-092_T0_COL_LP_5p_N1__TTCGGTCGTTGGAGGT-1	0.614771	-0.80025	-0.59685	-0.505442
001-092_T0_COL_LP_5p_N1__GTACTCCTCAGGTTCA-1	-0.852312	-0.753425	-0.56807	-0.501246
001-092_T0_COL_LP_5p_N1__GAGGTGAGTACACCGC-1	-0.243265	-0.740932	-0.587908	-0.520449
001-092_T0_COL_LP_5p_N1__GTTACAGTCAGCATGT-1	0.100611	-0.00690893	-0.592564	-0.516127
001-092_T0_COL_LP_5p_N1__CTCATTAAGCGTCAAG-1	0.270424	-0.768611	-0.571079	-0.525374
001-092_T0_COL_LP_5p_N1__CGACTTCAGATAGGAG-1	-0.320118	-0.788491	-0.629987	-0.539176
001-092_T0_COL_LP_5p_N1__CTCGGGATCAACACCA-1	-0.862925	-0.774449	-0.602264	-0.534295
001-092_T0_COL_LP_5p_N1__ACGGGCTGTCCAGTAT-1	1.99404	-0.739942	-0.602225	-0.497215
001-092_T0_COL_LP_5p_N1__CGGACGTGTAAAGGAG-1	0.561658	-0.756124	-0.60296	-0.540708
001-092_T0_COL_LP_5p_N1__GACGGCTGTCTAAAGA-1	-0.851394	-0.713751	-0.586592	-0.485297
001-092_T0_COL_LP_5p_N1__CTTGGCTAGAAGGGTA-1	0.0163757	-0.775448	-0.599145	-0.507655
001-092_T0_COL_LP_5p_N1__CGTCCATAGCTGAACG-1	-0.811618	2.96351	-0.602575	-0.496832
001-092_T0_COL_LP_5p_N1__CATGACATCTGTCTAT-1	0.951496	-0.745288	-0.57154	-0.483591
001-092_T0_COL_LP_5p_N1__CGAGAAGCAAGGACAC-1	1.33952	-0.680403	-0.547693	-0.447319
001-092_T0_COL_LP_5p_N1__CTCAGAAAGGGTGTGT-1	0.295466	-0.0109182	-0.56881	-0.502931
001-092_T0_COL_LP_5p_N1__GGTATTGCACCAGTTA-1	0.108147	-0.736717	-0.575428	-0.511316
001-092_T0_COL_LP_5p_N1__TAGGCATGTACTCGCG-1	1.28011	-0.681871	-0.546784	-0.494222
001-092_T0_COL_LP_5p_N1__TTCTCCTTCAGGTTCA-1	-0.871226	-0.767478	-0.652025	-0.551331
001-092_T0_COL_LP_5p_N1__GCATACATCCTAAGTG-1	0.793281	-0.807779	-0.625584	-0.559508
001-092_T0_COL_LP_5p_N1__TTAGGACAGCTGCCCA-1	0.325578	-0.0112043	-0.55518	-0.47199
001-092_T0_COL_LP_5p_N1__TTGGAACCACAGAGGT-1	-0.146804	0.0958676	-0.526658	-0.442578
001-092_T0_COL_LP_5p_N1__ATTGGACTCTCAAACG-1	-0.78541	0.450497	-0.569404	-0.505508
001-092_T0_COL_LP_5p_N1__CTCATTACAGTATAAG-1	-0.685741	-0.624777	-0.503212	-0.473902
001-092_T0_COL_LP_5p_N1__GTGTTAGTCATGTCTT-1	0.618618	-0.697415	-0.570598	-0.485107
001-092_T0_COL_LP_5p_N1__GAGCAGAGTCTCTTTA-1	1.26843	-0.725843	-0.578401	-0.503234
001-092_T0_COL_LP_5p_N1__AAACGGGAGGCATGTG-1	-0.844919	-0.718809	-0.597818	-0.51913
001-092_T0_COL_LP_5p_N1__TAGTTGGTCGCCATAA-1	-0.138363	-0.671852	-0.530672	-0.486314
001-092_T0_COL_LP_5p_N1__CATCAAGAGGGAACGG-1	-0.853811	0.366212	-0.592075	-0.525496
001-092_T0_COL_LP_5p_N1__ATTGGTGCAAGCCGTC-1	-0.803072	-0.699891	-0.558658	-0.496921
001-092_T0_COL_LP_5p_N1__TCAGCTCGTCCATCCT-1	-0.862941	0.666067	-0.597586	-0.535308
001-092_T0_COL_LP_5p_N1__GGTATTGTCGGCGCAT-1	0.64224	-0.745801	-0.575335	-0.515906
001-092_T0_COL_LP_5p_N1__ATCGAGTAGTGGAGTC-1	-0.838645	-0.704675	-0.585722	-0.507235
001-092_T0_COL_LP_5p_N1__ATAACGCGTTATCACG-1	2.4267	-0.767918	-0.592874	-0.523613
001-092_T0_COL_LP_5p_N1__CGTGTAAAGCTGCAAG-1	0.00371734	-0.816108	-0.608226	-0.535779
001-092_T0_COL_LP_5p_N1__TGGCCAGGTAGGCATG-1	0.0780205	-0.764011	-0.558602	-0.519794
001-092_T0_COL_LP_5p_N1__GAACCTACATGGAATA-1	0.311691	-0.775006	-0.585942	-0.540627
001-092_T0_COL_LP_5p_N1__CTCTACGTCAATAAGG-1	0.0509344	-0.779175	-0.597303	-0.519781
001-092_T0_COL_LP_5p_N1__TGACGGCAGCTCCTCT-1	0.0170218	-0.770597	-0.60629	-0.542681
001-092_T0_COL_LP_5p_N1__CACACAACACATTTCT-1	0.522577	-0.816343	-0.628192	-0.541066
001-092_T0_COL_LP_5p_N1__TCACAAGTCACCTTAT-1	2.15564	-0.0160697	-0.574589	-0.516635
001-092_T0_COL_LP_5p_N1__TCGTACCTCCCTAATT-1	0.214677	-0.701594	0.554603	-0.480136
001-092_T0_COL_LP_5p_N1__GCTGCAGCAAGGTGTG-1	1.40164	-0.707583	-0.602205	-0.498679
001-092_T0_COL_LP_5p_N1__AAACCTGCAGGTCCAC-1	-0.309668	-0.0936188	-0.608016	-0.535242
001-092_T0_COL_LP_5p_N1__AGAGCTTTCGCGGATC-1	0.321634	-0.744603	-0.587831	-0.510216
001-092_T0_COL_LP_5p_N1__CGATTGACAGTAAGCG-1	0.510018	-0.680318	-0.545219	-0.460482
001-092_T0_COL_LP_5p_N1__AAGGTTCAGGTCGGAT-1	1.40398	0.827871	-0.555378	-0.470387
001-092_T0_COL_LP_5p_N1__CTGTTTAAGACAGAGA-1	-0.271564	-0.755382	-0.597814	-0.528312
001-092_T0_COL_LP_5p_N1__AAGACCTCAGCTGCTG-1	0.94549	-0.632049	-0.512286	-0.422505
001-092_T0_COL_LP_5p_N1__GCATGCGCACTTCGAA-1	0.986572	-0.696646	-0.540493	-0.492022
001-092_T0_COL_LP_5p_N1__GGATGTTCAAGTTCTG-1	-0.857417	-0.763937	-0.599797	-0.516109
001-092_T0_COL_LP_5p_N1__CACCACTGTCACAAGG-1	1.2256	-0.0416526	-0.60393	-0.508363
001-092_T0_COL_LP_5p_N1__ACACCGGAGAGGTAGA-1	-0.106536	-0.680088	-0.513062	-0.451424
001-092_T0_COL_LP_5p_N1__CACCTTGTCCAGAAGG-1	-0.807654	-0.698331	-0.572637	-0.484374
001-092_T0_COL_LP_5p_N1__AAGGCAGTCTCAAGTG-1	-0.810033	-0.700168	-0.61187	-0.502543
001-092_T0_COL_LP_5p_N1__ATAGACCAGCCAGTAG-1	0.499392	-0.719261	-0.539064	-0.483693
001-092_T0_COL_LP_5p_N1__AAAGATGAGTGGTAGC-1	0.357017	-0.727759	-0.607686	-0.515714
001-092_T0_COL_LP_5p_N1__TGAGCCGTCATTATCC-1	0.663685	-0.739806	-0.580785	-0.515651
001-092_T0_COL_LP_5p_N1__TCTCTAACAAGTTGTC-1	1.29826	-0.759973	-0.584761	-0.525227
001-092_T0_COL_LP_5p_N1__ATGGGAGCACATGTGT-1	1.95442	-0.687019	-0.545551	-0.498314
001-092_T0_COL_LP_5p_N1__AAAGTAGAGCCCAATT-1	-0.213142	-0.743319	0.368124	-0.517528
001-092_T0_COL_LP_5p_N1__GGAACTTTCAACCATG-1	1.4498	-0.574335	-0.451349	-0.423641
001-092_T0_COL_LP_5p_N1__TACACGATCTCTTGAT-1	1.39215	-0.0410739	-0.616496	-0.528646
001-092_T0_COL_LP_5p_N1__GCCTCTAGTCTGATCA-1	0.615325	-0.811711	-0.651696	-0.571453
001-092_T0_COL_LP_5p_N1__ATGAGGGAGTGGTAAT-1	0.369056	-0.727726	-0.558513	-0.513335
001-092_T0_COL_LP_5p_N1__ACCTTTATCCTTGGTC-1	0.492602	-0.65688	-0.539769	-0.47228
001-092_T0_COL_LP_5p_N1__GCAGCCAAGAGTGACC-1	-0.278305	1.82478	-0.598428	-0.512015
001-092_T0_COL_LP_5p_N1__TCTGGAAAGTGAACGC-1	-0.805429	0.0364182	-0.527584	-0.510042
001-092_T0_COL_LP_5p_N1__ATTACTCCAGGTCCAC-1	0.0985999	-0.7713	-0.618483	-0.534869
001-092_T0_COL_LP_5p_N1__GTAACGTAGTCCTCCT-1	1.13077	-0.758502	-0.594838	-0.518542
001-092_T0_COL_LP_5p_N1__TGCCCTACAGCCTGTG-1	1.78352	-0.666768	-0.562602	-0.474232
001-092_T0_COL_LP_5p_N1__TCAGCAAAGGATGTAT-1	-0.220929	-0.719187	-0.595695	-0.5003
001-092_T0_COL_LP_5p_N1__AGCTTGAGTAAACGCG-1	0.113597	-0.725051	-0.605381	-0.541323
001-092_T0_COL_LP_5p_N1__CACATTTCAGTGGGAT-1	0.666098	-0.743585	-0.610665	-0.513129
001-092_T0_COL_LP_5p_N1__ACTTACTGTTTGTGTG-1	0.733255	-0.807738	-0.59154	-0.537219
001-092_T0_COL_LP_5p_N1__CCGTTCAAGATGTAAC-1	0.0648112	-0.797505	-0.60766	-0.549142
001-092_T0_COL_LP_5p_N1__GGACAAGGTTGGTGGA-1	-0.808174	-0.69361	-0.556618	-0.507023
001-092_T0_COL_LP_5p_N1__CTCAGAACAATGCCAT-1	0.405301	-0.720041	-0.556254	-0.495298
001-092_T0_COL_LP_5p_N1__GGCCGATAGGCCCTCA-1	-0.729691	2.27956	-0.557837	-0.4762
001-092_T0_COL_LP_5p_N1__GCTGCGAAGGTACTCT-1	-0.139546	-0.652479	-0.546626	-0.482709
001-092_T0_COL_LP_5p_N1__CACAGTAAGTGTACTC-1	-0.852205	-0.737757	-0.55129	-0.506723
001-092_T0_COL_LP_5p_N1__AAGGAGCGTAAGGGAA-1	1.65776	-0.680482	-0.532283	-0.446277
001-092_T0_COL_LP_5p_N1__AGAGCTTCAGAGCCAA-1	0.486077	-0.688442	-0.539153	-0.449505
001-092_T0_COL_LP_5p_N1__TGCGTGGAGGTGGGTT-1	-0.191632	-0.683356	-0.597319	-0.497401
001-092_T0_COL_LP_5p_N1__ACATCAGTCCCACTTG-1	0.292161	-0.796298	-0.617928	-0.518561
001-092_T0_COL_LP_5p_N1__CATCAAGAGATAGGAG-1	0.382562	-0.728135	-0.609465	-0.515187
001-092_T0_COL_LP_5p_N1__CCCAGTTTCGCCGTGA-1	-0.793888	-0.671207	-0.525674	-0.46627
001-092_T0_COL_LP_5p_N1__GATCTAGCATTCGACA-1	-0.908069	-0.769537	-0.62673	-0.53225
001-092_T0_COL_LP_5p_N1__TATCTCATCTTGAGGT-1	0.246203	-0.692131	-0.543215	-0.460846
001-092_T0_COL_LP_5p_N1__AACTTTCAGCGTGAGT-1	-0.103127	-0.672933	-0.556637	-0.47752
001-092_T0_COL_LP_5p_N1__CGTCTACAGCCAGAAC-1	-0.0799809	-0.635431	-0.499536	-0.456432
001-092_T0_COL_LP_5p_N1__AGTGGGAGTCGCTTTC-1	-0.797656	-0.684511	-0.560806	-0.482411
001-092_T0_COL_LP_5p_N1__AGAGCGAAGATATGCA-1	-0.719288	-0.616185	-0.526053	-0.435182
001-092_T0_COL_LP_5p_N1__AGGGATGCAGCTCGAC-1	0.443914	-0.693875	-0.534452	-0.494863
001-092_T0_COL_LP_5p_N1__GATCGTACAGCTGCTG-1	-0.739594	-0.677748	-0.542801	-0.472694
001-092_T0_COL_LP_5p_N1__TGCGCAGGTAATCGTC-1	0.278913	-0.712039	-0.56146	-0.496926
001-092_T0_COL_LP_5p_N1__CTGTGCTCACAACGTT-1	-0.758211	1.0981	-0.518907	-0.479521
001-092_T0_COL_LP_5p_N1__TACCTATCACTTCGAA-1	-0.823423	-0.72351	-0.6135	-0.541314
001-092_T0_COL_LP_5p_N1__CGTAGGCCACGACTCG-1	-0.175942	-0.723346	-0.534996	-0.481529
001-092_T0_COL_LP_5p_N1__TTGCGTCAGCGCCTCA-1	1.7723	-0.734379	-0.570469	-0.490422
001-092_T0_COL_LP_5p_N1__TTAACTCTCCGTTGTC-1	0.567421	-0.672845	-0.537245	-0.466208
001-092_T0_COL_LP_5p_N1__ATAAGAGTCGGTCCGA-1	0.249411	-0.714343	-0.551841	-0.476789
001-092_T0_COL_LP_5p_N1__TACCTATTCTGGCGTG-1	0.338208	-0.682209	-0.528324	-0.440036
001-092_T0_COL_LP_5p_N1__AAACGGGAGCAGACTG-1	-0.827104	0.108579	-0.535079	-0.531936
001-092_T0_COL_LP_5p_N1__CGTCAGGGTTACAGAA-1	1.55403	-0.551307	-0.432232	-0.37102
001-092_T0_COL_LP_5p_N1__CCGTTCAGTGTGACCC-1	-0.723395	-0.653131	-0.522766	-0.469713
001-092_T0_COL_LP_5p_N1__CAGCCGATCGCCATAA-1	1.14833	-0.704638	-0.544634	-0.45997
001-092_T0_COL_LP_5p_N1__TTAGGCAAGTCCAGGA-1	-0.0765012	-0.62766	-0.540961	-0.476028
001-092_T0_COL_LP_5p_N1__AATCCAGCAACTTGAC-1	0.962533	-0.661643	-0.55454	-0.483592
001-092_T0_COL_LP_5p_N1__GTCGGGTTCTGCGACG-1	0.204066	-0.689447	-0.554406	-0.48339
001-092_T0_COL_LP_5p_N1__CTCAGAAGTCAGGACA-1	-0.0657323	-0.638057	-0.534145	-0.448178
001-092_T0_COL_LP_5p_N1__TTCGGTCGTCCTAGCG-1	0.129647	-0.756069	-0.58448	-0.533871
001-092_T0_COL_LP_5p_N1__ATTTCTGCACTTCTGC-1	0.193507	-0.67983	-0.561967	-0.477762
001-092_T0_COL_LP_5p_N1__TGTGGTATCATCGCTC-1	-0.821157	-0.698342	0.47218	-0.481059
001-092_T0_COL_LP_5p_N1__AGCTCCTAGTGTACTC-1	-0.836321	1.05951	-0.614768	-0.528771
001-092_T0_COL_LP_5p_N1__AGTTGGTTCAAACGGG-1	0.238246	-0.727606	-0.55545	-0.489792
001-092_T0_COL_LP_5p_N1__GATGAAATCATGCATG-1	0.154159	0.351061	-0.477196	-0.438144
001-092_T0_COL_LP_5p_N1__GTTAAGCTCTCTAAGG-1	-0.218082	-0.722838	-0.609073	-0.54102
001-092_T0_COL_LP_5p_N1__ACTGCTCCACATTCGA-1	0.0251605	-0.629793	-0.512474	-0.422185
001-092_T0_COL_LP_5p_N1__AGGGATGCAACTGGCC-1	0.264382	-0.67344	-0.514978	-0.481692
001-092_T0_COL_LP_5p_N1__GGAGCAACACATCTTT-1	-0.699114	-0.617479	-0.488022	-0.430417
001-092_T0_COL_LP_5p_N1__ACGTCAATCGTGGTCG-1	0.964244	-0.658041	-0.541385	-0.485173
001-092_T0_COL_LP_5p_N1__CAAGGCCTCAACCAAC-1	-0.864005	1.01067	-0.571798	-0.508675
001-092_T0_COL_LP_5p_N1__ACACCGGAGGTGCTAG-1	-0.976231	-0.878002	-0.662369	-0.561503
001-092_T0_COL_LP_5p_N1__AAGGAGCTCTGACCTC-1	0.51239	-0.707416	-0.578545	-0.487438
001-092_T0_COL_LP_5p_N1__GCGCCAACACCAGCAC-1	-0.701601	-0.627174	-0.503806	-0.468558
001-092_T0_COL_LP_5p_N1__GGTGAAGAGACGCACA-1	-0.772321	2.74806	-0.570561	-0.483104
001-092_T0_COL_LP_5p_N1__CTTAACTTCTCGTTTA-1	-0.180434	-0.717859	-0.603065	-0.534848
001-092_T0_COL_LP_5p_N1__TGGTTAGTCCTCTAGC-1	0.437366	-0.695593	-0.583191	-0.491085
001-092_T0_COL_LP_5p_N1__GATCGCGTCATACGGT-1	-0.797838	-0.706917	-0.56835	-0.511971
001-092_T0_COL_LP_5p_N1__CATCGGGAGTAGATGT-1	0.132815	-0.766215	0.479391	-0.5192
001-092_T0_COL_LP_5p_N1__ACACCCTTCGTGGACC-1	-0.807859	-0.761542	-0.557045	-0.512336
001-092_T0_COL_LP_5p_N1__TTGAACGCACATTCGA-1	-0.803566	1.45079	-0.561072	-0.476127
001-092_T0_COL_LP_5p_N1__GATGAAAGTGTTTGGT-1	0.401088	-0.626759	-0.503807	-0.420539
001-092_T0_COL_LP_5p_N1__CGACCTTCACATCTTT-1	0.268778	-0.692288	-0.547199	-0.508189
001-092_T0_COL_LP_5p_N1__GGTATTGAGGACATTA-1	-0.884086	1.72562	-0.605604	-0.538743
001-092_T0_COL_LP_5p_N1__TACTTACCAAGTTGTC-1	-0.830494	-0.71826	-0.58267	-0.533049
001-092_T0_COL_LP_5p_N1__CGGACACAGCTAACAA-1	-0.808108	2.59107	-0.540539	-0.490335
001-092_T0_COL_LP_5p_N1__ATGGGAGCAGGCAGTA-1	-0.752982	0.176355	-0.5547	-0.463388
001-092_T0_COL_LP_5p_N1__CGTAGGCAGCCCTAAT-1	-0.716407	-0.664681	-0.536553	-0.450608
001-092_T0_COL_LP_5p_N1__CTGAAACTCGTCGTTC-1	-0.681591	-0.583406	-0.486774	-0.399101
001-092_T0_COL_LP_5p_N1__TGCGTGGCATGGTCAT-1	1.37208	-0.666755	-0.534101	-0.445022
001-092_T0_COL_LP_5p_N1__GCTCTGTCACGGATAG-1	-0.152639	-0.729587	-0.578861	-0.503332
001-092_T0_COL_LP_5p_N1__TAAGAGAAGAGCTGCA-1	-0.71541	-0.659275	-0.504097	-0.464876
001-092_T0_COL_LP_5p_N1__TCGGGACGTCTCCCTA-1	-0.761076	-0.652524	-0.534628	-0.45649
001-092_T0_COL_LP_5p_N1__CCAATCCGTGTTGGGA-1	0.481163	0.595679	-0.590732	-0.48449
001-092_T0_COL_LP_5p_N1__ACTTGTTCAGGGTTAG-1	-0.76145	-0.647564	-0.540908	-0.451157
001-092_T0_COL_LP_5p_N1__GCGCAACCAAGAAAGG-1	0.451029	-0.741764	-0.552978	-0.495901
001-092_T0_COL_LP_5p_N1__GTTCATTCACTTAAGC-1	1.44196	-0.69812	-0.559627	-0.473129
001-092_T0_COL_LP_5p_N1__ACTTGTTTCAGGTTCA-1	-0.743483	-0.660678	-0.537741	-0.50185
001-092_T0_COL_LP_5p_N1__TTGGAACAGATCACGG-1	-0.710589	-0.613284	-0.502194	-0.450254
001-092_T0_COL_LP_5p_N1__GATCTAGCATCAGTCA-1	-0.0226659	-0.625997	-0.539596	-0.449387
001-092_T0_COL_LP_5p_N1__GGGTTGCGTCAGATAA-1	-0.0223431	0.216694	-0.530326	-0.458128
001-092_T0_COL_LP_5p_N1__GGAAAGCTCTTGCATT-1	0.757635	0.270132	-0.482222	-0.43219
001-092_T0_COL_LP_5p_N1__CGGAGCTTCCTGTAGA-1	0.820414	0.607964	-0.552271	-0.475696
001-092_T0_COL_LP_5p_N1__ACACTGACATACCATG-1	0.671918	-0.631894	-0.498602	-0.44609
001-092_T0_COL_LP_5p_N1__CTCAGAAAGGGTTCCC-1	-0.108223	0.192248	-0.542279	-0.467341
001-092_T0_COL_LP_5p_N1__CAGCGACTCGGTGTTA-1	0.313495	0.245264	-0.531934	-0.483568
001-092_T0_COL_LP_5p_N1__ATTGGACTCTAGAGTC-1	0.610168	0.218935	-0.570145	-0.443569
001-092_T0_COL_LP_5p_N1__CACTCCAGTAGCTCCG-1	-0.799581	-0.698691	-0.580483	-0.49588
001-092_T0_COL_LP_5p_N1__CAAGATCGTAACGTTC-1	1.2029	-0.71134	-0.540734	-0.474783
001-092_T0_COL_LP_5p_N1__TCAGGATAGGAGCGAG-1	-0.773158	-0.688284	-0.583532	-0.489812
001-092_T0_COL_LP_5p_N1__CGATGGCTCGCCTGAG-1	-0.787515	-0.677608	-0.519729	-0.464646
001-092_T0_COL_LP_5p_N1__CAGTCCTGTTCTGGTA-1	0.72055	-0.705256	-0.554077	-0.49219
001-092_T0_COL_LP_5p_N1__ATTGGTGCATTCACTT-1	-0.685864	-0.607038	-0.494752	-0.439178
001-092_T0_COL_LP_5p_N1__AAGACCTTCCTAAGTG-1	-0.641342	-0.569954	-0.489678	-0.391574
001-092_T0_COL_LP_5p_N1__CGTGTCTCATTTCAGG-1	0.63056	-0.713123	-0.565545	-0.499412
001-092_T0_COL_LP_5p_N1__GTGCATACAGCCTATA-1	0.610605	-0.707491	-0.592176	-0.495548
001-092_T0_COL_LP_5p_N1__TGGCCAGGTCTCTTAT-1	2.06549	-0.718036	-0.588779	-0.467195
001-092_T0_COL_LP_5p_N1__CCTACCAGTACCGTTA-1	0.0472591	-0.647288	-0.528479	-0.470939
001-092_T0_COL_LP_5p_N1__GGACGTCGTCTTCGTC-1	-0.786275	0.223486	-0.554721	-0.475654
001-092_T0_COL_LP_5p_N1__GAAGCAGTCTCCTATA-1	-0.124361	-0.723322	-0.572753	-0.458359
001-092_T0_COL_LP_5p_N1__CAGCAGCGTACCCAAT-1	0.0316281	-0.645418	-0.546196	-0.450261
001-092_T0_COL_LP_5p_N1__TCACGAATCCCAAGTA-1	0.763267	-0.712853	-0.592558	-0.47504
001-092_T0_COL_LP_5p_N1__ACATGGTAGTGATCGG-1	0.897942	-0.6898	-0.568257	-0.496159
001-092_T0_COL_LP_5p_N1__CTAGTGATCTCTAGGA-1	-0.0563452	-0.660605	-0.545395	-0.445749
001-092_T0_COL_LP_5p_N1__GAACGGAAGAAGAAGC-1	-0.781114	3.14882	-0.533215	-0.463722
001-092_T0_COL_LP_5p_N1__GCGCAACTCCTTGACC-1	-0.849231	0.192046	-0.57151	-0.548072
001-092_T0_COL_LP_5p_N1__CAGTAACTCTCTTGAT-1	-0.117867	0.117721	-0.602828	-0.514419
001-092_T0_COL_LP_5p_N1__TGGCTGGCAAGGACAC-1	-0.867189	0.0552577	-0.61158	-0.525447
001-092_T0_COL_LP_5p_N1__TGCACCTCAGTCACTA-1	1.71713	-0.692782	-0.54567	-0.450194
001-092_T0_COL_LP_5p_N1__ATCCACCAGTGCGTGA-1	-0.72007	2.57658	-0.504922	-0.418697
001-092_T0_COL_LP_5p_N1__AAAGCAACAACTGCGC-1	-0.097168	-0.703126	-0.547491	-0.460821
001-092_T0_COL_LP_5p_N1__GACGTGCCAATAACGA-1	-0.058183	0.191941	-0.538752	-0.479158
001-092_T0_COL_LP_5p_N1__ACCAGTAAGAAGGACA-1	0.485513	-0.632749	-0.484724	-0.441661
001-092_T0_COL_LP_5p_N1__TCAGGTATCTCGATGA-1	-0.162742	0.184084	-0.572164	-0.540007
001-092_T0_COL_LP_5p_N1__GAACATCGTCGACTAT-1	-0.790784	0.927483	-0.549383	-0.483653
001-092_T0_COL_LP_5p_N1__TGACGGCTCCGAAGAG-1	0.118329	-0.591569	-0.491473	-0.421318
001-092_T0_COL_LP_5p_N1__CATCGAAAGGATTCGG-1	0.317101	0.184871	-0.533774	-0.444917
001-092_T0_COL_LP_5p_N1__CATATGGGTACTTGAC-1	1.31341	-0.724111	-0.561233	-0.478223
001-092_T0_COL_LP_5p_N1__TCTCATATCCACGTGG-1	0.238655	-0.569913	-0.485282	-0.384063
001-092_T0_COL_LP_5p_N1__CGTCAGGCAGCTGTAT-1	1.23429	-0.628874	-0.506412	-0.435748
001-092_T0_COL_LP_5p_N1__CAGCTAACAACTGCGC-1	0.707888	-0.648575	-0.542955	-0.452441
001-092_T0_COL_LP_5p_N1__CCTACACTCTCCAACC-1	-0.812672	0.152943	-0.560866	-0.487792
001-092_T0_COL_LP_5p_N1__TAAGCGTGTGATGATA-1	0.902486	-0.623036	-0.535819	-0.44651
001-092_T0_COL_LP_5p_N1__GTGCAGCTCAGCAACT-1	0.662741	-0.665133	-0.569228	-0.515161
001-092_T0_COL_LP_5p_N1__ACACCCTTCTGAGGGA-1	0.242635	-0.556855	-0.443584	-0.366265
001-092_T0_COL_LP_5p_N1__TGCGCAGAGGAGCGTT-1	1.07662	-0.61937	-0.532705	-0.451419
001-092_T0_COL_LP_5p_N1__GCTGCTTCACACGCTG-1	1.64813	-0.620452	-0.508974	-0.446332
001-092_T0_COL_LP_5p_N1__CATCAAGCATCATCCC-1	0.595438	-0.679878	-0.522228	-0.472557
001-092_T0_COL_LP_5p_N1__GTGGGTCAGAAACCGC-1	1.91275	-0.698415	-0.562389	-0.471986
001-092_T0_COL_LP_5p_N1__TCCACACCAAACCCAT-1	0.644399	-0.66179	-0.571561	-0.515363
001-092_T0_COL_LP_5p_N1__TCGTACCTCCGTAGTA-1	1.23869	-0.683956	-0.522079	-0.461149
001-092_T0_COL_LP_5p_N1__CTCTGGTGTAACGACG-1	1.12591	-0.676777	-0.567269	-0.46807
001-092_T0_COL_LP_5p_N1__CGATGTATCACCTTAT-1	0.722634	-0.677936	-0.584975	-0.521704
001-092_T0_COL_LP_5p_N1__TGCTGCTTCCTAAGTG-1	-0.735768	0.366463	-0.515429	-0.458568
001-092_T0_COL_LP_5p_N1__AGTGTCAGTCGACTGC-1	-0.0286794	-0.641451	-0.546568	-0.453071
001-092_T0_COL_LP_5p_N1__TCGCGTTGTCCTCCAT-1	2.05728	-0.670965	-0.513707	-0.46729
001-092_T0_COL_LP_5p_N1__GTAGGCCAGTATCTCG-1	1.45096	-0.672311	-0.558621	-0.45854
001-092_T0_COL_LP_5p_N1__GACGTGCTCGTGACAT-1	0.702606	-0.700057	-0.56902	-0.53141
001-092_T0_COL_LP_5p_N1__CTCGGAGAGTGGAGAA-1	2.288	-0.637368	-0.522357	-0.458575
001-092_T0_COL_LP_5p_N1__CTTGGCTAGTGCTGCC-1	0.832414	-0.669722	-0.514282	-0.451112
001-092_T0_COL_LP_5p_N1__AACCATGTCTCTGAGA-1	2.37475	-0.62148	-0.516249	-0.433551
001-092_T0_COL_LP_5p_N1__TTCCCAGCAGCTGCAC-1	0.118202	-0.608833	-0.52078	-0.439088
001-092_T0_COL_LP_5p_N1__CACCTTGGTTAGGGTG-1	0.0859856	-0.650997	-0.519529	-0.469505
001-092_T0_COL_LP_5p_N1__TCCCGATAGATATGGT-1	0.6318	-0.587315	-0.484434	-0.420181
001-092_T0_COL_LP_5p_N1__CGGAGTCAGTTGTCGT-1	-0.764803	-0.593356	-0.488156	-0.453405
001-092_T0_COL_LP_5p_N1__CGTTGGGCAGGTGGAT-1	1.53182	-0.693763	-0.582493	-0.45369
001-092_T0_COL_LP_5p_N1__ACGGAGATCTCGCATC-1	-0.647825	-0.55406	-0.441917	-0.405755
001-092_T0_COL_LP_5p_N1__GTATCTTCACACTGCG-1	-0.792626	-0.711465	-0.518744	-0.488453
001-092_T0_COL_LP_5p_N1__ACGATGTGTTCAGCGC-1	-0.737399	0.348719	-0.515334	-0.453271
001-092_T0_COL_LP_5p_N1__CACCTTGAGGCAGTCA-1	-0.101313	-0.75403	-0.585175	-0.476108
001-092_T0_COL_LP_5p_N1__GTATTCTGTTGCTCCT-1	-0.797942	1.26657	-0.511409	-0.463774
001-092_T0_COL_LP_5p_N1__TCACAAGAGCGCCTTG-1	-0.728659	-0.6415	-0.496129	-0.442027
001-092_T0_COL_LP_5p_N1__CCCAATCTCTGCGACG-1	0.385924	-0.65207	-0.570053	-0.490182
001-092_T0_COL_LP_5p_N1__GTGTGCGTCCACTCCA-1	0.0314796	-0.661339	-0.527971	-0.510218
001-092_T0_COL_LP_5p_N1__CCTACCAGTACTCAAC-1	-0.539819	1.74844	-0.422086	-0.342626
001-092_T0_COL_LP_5p_N1__GGTGCGTCAATTCCTT-1	-0.761283	0.946524	-0.51318	-0.473705
001-092_T0_COL_LP_5p_N1__TGTCCCATCACAGGCC-1	0.058733	0.3502	-0.515188	-0.464374
001-092_T0_COL_LP_5p_N1__CGAATGTAGGGCTTCC-1	-0.744445	-0.634081	-0.52631	-0.480168
001-092_T0_COL_LP_5p_N1__GGTGAAGAGTGTACTC-1	1.0019	-0.551079	-0.433711	-0.383555
001-092_T0_COL_LP_5p_N1__ACGATACCAGCCTGTG-1	-0.683847	-0.590861	-0.495597	-0.41211
001-092_T0_COL_LP_5p_N1__GTCGGGTTCATCATTC-1	2.46562	-0.568233	-0.453462	-0.407198
001-092_T0_COL_LP_5p_N1__TTCTCCTGTGCGCTTG-1	-0.744254	-0.61683	-0.481507	-0.431325
001-092_T0_COL_LP_5p_N1__CTGCCTAAGGCTCTTA-1	-0.129206	0.122862	-0.637422	-0.550351
001-092_T0_COL_LP_5p_N1__TAGTTGGTCCGCATAA-1	0.188532	-0.595863	-0.485535	-0.421678
001-092_T0_COL_LP_5p_N1__CAGCAGCAGGTGTGGT-1	0.346538	0.255644	-0.533031	-0.481367
001-092_T0_COL_LP_5p_N1__ATAACGCGTCGACTAT-1	-0.713081	-0.599	-0.49733	-0.434779
001-092_T0_COL_LP_5p_N1__ACGAGCCTCCCACTTG-1	0.536637	-0.590043	-0.506791	-0.434937
001-092_T0_COL_LP_5p_N1__TACTTACCACATCCGG-1	-0.564491	-0.487574	-0.399253	-0.368907
001-092_T0_COL_LP_5p_N1__AGCTTGAGTGATGTCT-1	-0.747266	-0.645331	-0.509152	-0.45174
001-092_T0_COL_LP_5p_N1__CGGGTCAGTTATTCTC-1	0.166993	-0.610837	-0.522695	-0.447097
001-092_T0_COL_LP_5p_N1__CTCTGGTAGAGCTGCA-1	-0.525186	-0.469118	-0.374315	-0.33071
001-092_T0_COL_LP_5p_N1__CTGAAACCACAAGACG-1	1.8068	-0.587896	-0.503428	-0.461988
001-092_T0_COL_LP_5p_N1__AACTCCCTCCTGCAGG-1	-0.0128513	-0.698317	-0.542621	-0.467084
001-092_T0_COL_LP_5p_N1__CCCAATCTCACAGGCC-1	0.522145	-0.688865	-0.569168	-0.481259
001-092_T0_COL_LP_5p_N1__GGGTTGCCAGCCAGAA-1	0.255584	-0.572863	-0.465849	-0.415569
001-092_T0_COL_LP_5p_N1__CTGTTTACACATCCAA-1	1.08157	-0.611518	-0.495822	-0.438265
001-092_T0_COL_LP_5p_N1__TTGTAGGAGTAGTGCG-1	-0.744591	1.25963	-0.56637	-0.472988
001-092_T0_COL_LP_5p_N1__TTGCGTCGTTAAAGAC-1	0.116183	-0.621858	-0.47578	-0.447034
001-092_T0_COL_LP_5p_N1__TCAGGATGTCTTCGTC-1	0.114234	0.426524	-0.521214	-0.437659
001-092_T0_COL_LP_5p_N1__CCAATCCTCTTGAGAC-1	0.00029216	-0.67518	-0.564559	-0.50372
001-092_T0_COL_LP_5p_N1__GAACGGAAGCGTAGTG-1	1.51998	-0.642117	-0.512235	-0.436847
001-092_T0_COL_LP_5p_N1__CTTACCGAGCTCCTCT-1	0.194227	-0.633298	-0.548639	-0.4533
001-092_T0_COL_LP_5p_N1__TAAGAGATCCAAATGC-1	-0.755229	-0.670613	-0.519507	-0.456373
001-092_T0_COL_LP_5p_N1__GACGTGCAGACTAGGC-1	0.221699	-0.606402	-0.512019	-0.443687
001-092_T0_COL_LP_5p_N1__CAAGGCCTCTCCAGGG-1	0.62995	-0.603935	-0.487494	-0.426222
001-092_T0_COL_LP_5p_N1__GTCTTCGTCATGCTCC-1	-0.72563	-0.636564	-0.502153	-0.446201
001-092_T0_COL_LP_5p_N1__ACTTTCACACATGGGA-1	-0.935787	-0.778988	-0.634944	-0.538328
001-092_T0_COL_LP_5p_N1__TGACTAGGTATCAGTC-1	1.4464	-0.635478	-0.508408	-0.462726
001-092_T0_COL_LP_5p_N1__AGGCCGTGTACAGTGG-1	-0.645062	-0.533298	-0.473663	-0.389214
001-092_T0_COL_LP_5p_N1__AGACGTTAGTCCGGTC-1	1.38408	-0.516072	-0.440964	-0.362779
001-092_T0_COL_LP_5p_N1__CGGAGCTAGCTTATCG-1	1.25166	-0.615971	-0.502186	-0.403444
001-092_T0_COL_LP_5p_N1__CTCATTAAGTCCAGGA-1	0.116849	-0.625442	-0.504408	-0.462715
001-092_T0_COL_LP_5p_N1__CCGTACTGTAGCACGA-1	-0.686633	-0.635997	-0.498827	-0.441082
001-092_T0_COL_LP_5p_N1__TTAGGACTCGTCTGCT-1	0.175994	-0.589054	-0.48171	-0.414107
001-092_T0_COL_LP_5p_N1__TCATTACGTTGTCGCG-1	-0.657088	-0.594929	-0.479562	-0.420968
001-092_T0_COL_LP_5p_N1__GACTGCGTCTTAACCT-1	-0.708398	-0.580559	-0.501607	-0.442111
001-092_T0_COL_LP_5p_N1__GTTAAGCCAGCTGCAC-1	1.70723	-0.591049	-0.447987	-0.402109
001-092_T0_COL_LP_5p_N1__ACCGTAAAGTGTTAGA-1	0.189747	0.541532	-0.547678	-0.454389
001-092_T0_COL_LP_5p_N1__ACGGGTCCATGATCCA-1	0.227768	-0.664754	-0.519894	-0.47397
001-092_T0_COL_LP_5p_N1__GATCGTACAGGACGTA-1	-0.767041	-0.656507	-0.521049	-0.479882
001-092_T0_COL_LP_5p_N1__CATGGCGGTCGAGTTT-1	0.27559	-0.557869	-0.482843	-0.396677
001-092_T0_COL_LP_5p_N1__GCCAAATGTGCACCAC-1	-0.642963	-0.555391	-0.474888	-0.385877
001-092_T0_COL_LP_5p_N1__CTCGTACTCTTGGGTA-1	1.06982	-0.627652	-0.475912	-0.420061
001-092_T0_COL_LP_5p_N1__AACTCTTGTGATGCCC-1	0.217988	-0.5699	-0.466825	-0.402258
001-092_T0_COL_LP_5p_N1__TCACAAGCATATACCG-1	0.57741	-0.703379	-0.533748	-0.499949
001-092_T0_COL_LP_5p_N1__TCTGAGATCGTGGGAA-1	1.77609	0.391785	-0.535238	-0.425023
001-092_T0_COL_LP_5p_N1__TTGGCAAAGTATGACA-1	-0.785089	0.847796	-0.558204	-0.480065
001-092_T0_COL_LP_5p_N1__GCTTGAACATAGACTC-1	-0.561034	-0.461306	-0.404125	-0.342627
001-092_T0_COL_LP_5p_N1__AGTCTTTGTGGCAAAC-1	-0.658062	-0.523322	-0.477639	-0.39922
001-092_T0_COL_LP_5p_N1__CAGCTGGAGACCACGA-1	-0.671853	0.624975	-0.476176	-0.391564
001-092_T0_COL_LP_5p_N1__CGTTGGGCATGCGCAC-1	-0.72326	2.91654	-0.476166	-0.427746
001-092_T0_COL_LP_5p_N1__CTCGTACCACAGGAGT-1	-0.674069	-0.639239	-0.536121	-0.439371
001-092_T0_COL_LP_5p_N1__AAATGCCTCGTCGTTC-1	-0.739864	-0.666925	-0.545611	-0.463907
001-092_T0_COL_LP_5p_N1__TGAGGGAAGGATGGTC-1	0.122108	-0.637941	-0.524697	-0.482818
001-092_T0_COL_LP_5p_N1__GGTATTGCACCCAGTG-1	-0.66111	-0.572168	-0.46065	-0.407263
001-092_T0_COL_LP_5p_N1__CTACACCAGTTACGGG-1	-0.520014	-0.454952	-0.401975	-0.346973
001-092_T0_COL_LP_5p_N1__TGGCCAGAGGGTATCG-1	0.800566	-0.612611	-0.499607	-0.441743
001-092_T0_COL_LP_5p_N1__CGGAGCTGTACTTGAC-1	0.537964	-0.664196	-0.530698	-0.454921
001-092_T0_COL_LP_5p_N1__CGTAGCGGTGTGAAAT-1	1.28106	-0.590187	-0.452162	-0.40009
001-092_T0_COL_LP_5p_N1__CACCAGGCATTTCACT-1	-0.749871	-0.613876	-0.525188	-0.45205
001-092_T0_COL_LP_5p_N1__GTGTGCGTCGCCTGAG-1	-0.71135	-0.586802	-0.492151	-0.43386
001-092_T0_COL_LP_5p_N1__TGCTACCTCGCGCCAA-1	-0.717693	-0.603944	-0.475309	-0.454283
001-092_T0_COL_LP_5p_N1__ACGGCCAGTGAGGGAG-1	-0.570882	-0.522521	-0.454461	-0.355383
001-092_T0_COL_LP_5p_N1__TTGAACGGTGACGGTA-1	-0.670412	-0.587623	-0.477695	-0.386137
001-092_T0_COL_LP_5p_N1__CGAACATAGTCGTACT-1	-0.615094	-0.572853	-0.459284	-0.39638
001-092_T0_COL_LP_5p_N1__GGACATTTCGGCATCG-1	1.23514	0.398528	-0.522968	-0.44888
001-092_T0_COL_LP_5p_N1__ACTATCTCACGAGGTA-1	-0.570619	-0.486412	-0.416384	-0.36326
001-092_T0_COL_LP_5p_N1__AGTGAGGTCGTTGACA-1	-0.538327	-0.474758	-0.367229	-0.334282
001-092_T0_COL_LP_5p_N1__TTGGAACAGGCCCTTG-1	-0.663886	-0.579937	-0.480669	-0.393509
001-092_T0_COL_LP_5p_N1__ACATACGAGCAATCTC-1	-0.541912	-0.50684	-0.431421	-0.379048
001-092_T0_COL_LP_5p_N1__AACCATGAGGCTCAGA-1	2.38467	-0.700666	-0.562433	-0.443678
001-092_T0_COL_LP_5p_N1__GGGCATCCAAGAGTCG-1	-0.698989	-0.600029	-0.503873	-0.442924
001-092_T0_COL_LP_5p_N1__ACGGGTCCAGTGGAGT-1	0.447008	-0.557527	-0.46952	-0.395922
001-092_T0_COL_LP_5p_N1__GAAATGACACGGCCAT-1	-0.70309	1.05454	-0.469836	-0.451264
001-092_T0_COL_LP_5p_N1__TGGGAAGTCCCAAGAT-1	-0.660547	1.14769	-0.466582	-0.397003
001-092_T0_COL_LP_5p_N1__GGACAAGAGCTTCGCG-1	-0.583061	2.34815	-0.416822	-0.382601
001-092_T0_COL_LP_5p_N1__GGATTACCATTCCTCG-1	-0.701905	-0.598332	-0.4712	-0.422784
001-092_T0_COL_LP_5p_N1__ACCGTAAAGATCTGAA-1	-0.680456	-0.563982	-0.480823	-0.402022
001-092_T0_COL_LP_5p_N1__TTGGCAATCCTTTCTC-1	0.53002	-0.658684	-0.526469	-0.468146
001-092_T0_COL_LP_5p_N1__GTCTCGTCACGGTTTA-1	-0.692814	-0.573312	-0.476037	-0.402562
001-092_T0_COL_LP_5p_N1__GGGCACTTCTATCCTA-1	-0.698072	-0.582054	-0.448875	-0.429085
001-092_T0_COL_LP_5p_N1__CCGTGGAAGTTAGGTA-1	-0.695956	-0.58251	-0.451364	-0.415606
001-092_T0_COL_LP_5p_N1__CGGAGTCTCGAATGCT-1	-0.702409	-0.611344	-0.480441	-0.420737
001-092_T0_COL_LP_5p_N1__TTCGGTCTCACTTCAT-1	-0.651731	-0.565976	-0.448048	-0.423453
001-092_T0_COL_LP_5p_N1__CAGCCGACATTAGGCT-1	0.314373	-0.555727	-0.450694	-0.406606
001-092_T0_COL_LP_5p_N1__TCTTTCCTCAGTTGAC-1	-0.594176	3.42153	-0.411556	-0.331738
001-092_T0_COL_LP_5p_N1__AGGGTGACAGTATCTG-1	-0.612132	-0.574272	-0.425984	-0.384985
001-092_T0_COL_LP_5p_N1__CAGTCCTGTCTGATCA-1	0.67851	-0.46956	-0.386811	-0.317521
001-092_T0_COL_LP_5p_N1__TACCTATCAAAGCGGT-1	0.74869	-0.563903	-0.500501	-0.408595
001-092_T0_COL_LP_5p_N1__CGCTGGATCTTACCGC-1	1.71387	-0.566936	-0.440319	-0.39772
001-092_T0_COL_LP_5p_N1__TATTACCGTAGCGCTC-1	0.404672	-0.489968	-0.39805	-0.367118
001-092_T0_COL_LP_5p_N1__TGTGTTTGTCTAGCGC-1	-0.725154	-0.628301	-0.531027	-0.408565
001-092_T0_COL_LP_5p_N1__GTCACGGAGCGTGTCC-1	-0.719265	0.642504	-0.461029	-0.425124
001-092_T0_COL_LP_5p_N1__AGCGGTCTCTCATTCA-1	0.369096	-0.556409	-0.431997	-0.385719
001-092_T0_COL_LP_5p_N1__GAACCTATCCCATTTA-1	-0.599779	-0.521718	-0.427026	-0.38482
001-092_T0_COL_LP_5p_N1__ATCCACCGTCTCCATC-1	3.00023	-0.618623	-0.507152	-0.433872
001-092_T0_COL_LP_5p_N1__CTCGTCAGTCAGCTAT-1	0.111704	-0.663287	-0.548637	-0.447381
001-092_T0_COL_LP_5p_N1__GTCGGGTGTCGGGTCT-1	-0.695947	2.19573	-0.502709	-0.470587
001-092_T0_COL_LP_5p_N1__GGCTCGAAGATGTGTA-1	-0.610521	-0.516953	-0.411279	-0.354094
001-092_T0_COL_LP_5p_N1__CACAAACCAACGATGG-1	-0.594035	-0.497238	-0.417212	-0.366224
001-092_T0_COL_LP_5p_N1__GTCCTCACATAGAAAC-1	0.38607	0.673293	-0.473715	-0.398144
001-092_T0_COL_LP_5p_N1__TATCAGGAGAAGGTTT-1	-0.522681	-0.407819	-0.361403	-0.300566
001-092_T0_COL_LP_5p_N1__CAACTAGCACCTGGTG-1	0.757444	-0.629419	-0.480599	-0.43478
001-092_T0_COL_LP_5p_N1__CTTTGCGGTTACGTCA-1	-0.642869	-0.560964	-0.43649	-0.392706
001-092_T0_COL_LP_5p_N1__AGACGTTGTATCACCA-1	1.40222	-0.587233	-0.444592	-0.382278
001-092_T0_COL_LP_5p_N1__GTTAAGCCATATGCTG-1	2.0199	-0.51185	-0.440481	-0.391417
001-092_T0_COL_LP_5p_N1__AAGGCAGAGCAGGCTA-1	0.971419	-0.482243	-0.365416	-0.307049
001-092_T0_COL_LP_5p_N1__GCAATCATCTGCAGTA-1	0.266839	0.613135	-0.484524	-0.408126
001-092_T0_COL_LP_5p_N1__TTAACTCAGAAGGGTA-1	0.397968	-0.575653	-0.457241	-0.372934
001-092_T0_COL_LP_5p_N1__CAAGAAAGTCCAAGTT-1	0.23241	-0.670449	-0.549685	-0.473992
001-092_T0_COL_LP_5p_N1__TTGCCGTAGGAATGGA-1	0.217623	-0.638351	-0.498838	-0.417924
001-092_T0_COL_LP_5p_N1__TGACTTTAGCTGAACG-1	-0.707116	-0.635124	-0.50514	-0.389075
001-092_T0_COL_LP_5p_N1__ATGCGATAGTTCGCAT-1	0.232023	0.493771	-0.555684	-0.458364
001-092_T0_COL_LP_5p_N1__TCAGATGCATATACGC-1	0.233344	-0.61861	-0.505794	-0.433051
001-092_T0_COL_LP_5p_N1__AACACGTGTGCCTGCA-1	0.331688	-0.54594	-0.457109	-0.368262
001-092_T0_COL_LP_5p_N1__GCTGCGACAGGCTCAC-1	-0.763662	1.96765	-0.511081	-0.473856
001-092_T0_COL_LP_5p_N1__GCAGTTAAGATGAGAG-1	0.231163	-0.596672	-0.500594	-0.412077
001-092_T0_COL_LP_5p_N1__AACGTTGTCGCAAACT-1	-0.628692	-0.547453	-0.46868	-0.389946
001-092_T0_COL_LP_5p_N1__CCTTCGACAGGTCGTC-1	0.736875	-0.626691	-0.501945	-0.409318
001-092_T0_COL_LP_5p_N1__TGGGAAGGTTCAGTAC-1	0.875219	-0.534495	-0.49023	-0.388204
001-092_T0_COL_LP_5p_N1__GAGTCCGTCGCCAGCA-1	2.45176	-0.553611	-0.470237	-0.386346
001-092_T0_COL_LP_5p_N1__ATGAGGGTCCGAACGC-1	0.633711	-0.605755	-0.483616	-0.422227
001-092_T0_COL_LP_5p_N1__GACGTTACATCGGAAG-1	-0.690971	0.593496	-0.477188	-0.40446
001-092_T0_COL_LP_5p_N1__CAGCTAACAATTGCTG-1	-0.636043	-0.60227	-0.463062	-0.426705
001-092_T0_COL_LP_5p_N1__AGCGTCGAGCGATGAC-1	1.7763	-0.561223	-0.478535	-0.376008
001-092_T0_COL_LP_5p_N1__CTGCGGAGTGCCTTGG-1	-0.623911	0.862722	-0.417555	-0.369792
001-092_T0_COL_LP_5p_N1__GATCGATTCCACGAAT-1	0.400884	-0.556007	-0.435498	-0.387582
001-092_T0_COL_LP_5p_N1__GACGTGCCATACAGCT-1	-0.581578	-0.49623	-0.404564	-0.332375
001-092_T0_COL_LP_5p_N1__CCATTCGAGCGCCTTG-1	-0.575649	-0.470861	-0.425716	-0.391787
001-092_T0_COL_LP_5p_N1__CGAGCACTCAGTCCCT-1	1.23193	-0.542257	-0.427121	-0.411025
001-092_T0_COL_LP_5p_N1__GCTCTGTCAACGCACC-1	-0.696518	-0.564833	-0.486167	-0.397665
001-092_T0_COL_LP_5p_N1__GGTATTGGTCTTTCAT-1	0.372516	-0.558051	-0.439919	-0.407045
001-092_T0_COL_LP_5p_N1__GACGGCTCATCCCATC-1	0.686697	-0.500983	-0.41913	-0.334633
001-092_T0_COL_LP_5p_N1__TTGTAGGGTGAGTATA-1	0.377637	-0.584736	-0.490297	-0.403268
001-092_T0_COL_LP_5p_N1__TGGTTAGGTCTCTTAT-1	0.29966	-0.623857	-0.518193	-0.406178
001-092_T0_COL_LP_5p_N1__CGGACGTGTTCCGGCA-1	0.864824	-0.589275	-0.457647	-0.405071
001-092_T0_COL_LP_5p_N1__GGACATTGTCTGGTCG-1	-0.607611	-0.516504	-0.429195	-0.329074
001-092_T0_COL_LP_5p_N1__GGTGAAGGTCATATGC-1	1.79301	-0.586293	-0.458783	-0.427205
001-092_T0_COL_LP_5p_N1__CTTACCGTCTTGTATC-1	-0.646228	-0.558663	-0.42486	-0.349012
001-092_T0_COL_LP_5p_N1__GTCACGGTCAGCACAT-1	-0.607956	-0.492625	-0.415084	-0.370622
001-092_T0_COL_LP_5p_N1__GTTCTCGCAATTCCTT-1	0.729079	-0.637947	-0.513967	-0.423836
001-092_T0_COL_LP_5p_N1__GCCAAATTCCCACTTG-1	1.56524	-0.543139	-0.418229	-0.38696
001-092_T0_COL_LP_5p_N1__ACGCAGCAGCTCCTTC-1	-0.650173	-0.60276	-0.467813	-0.389619
001-092_T0_COL_LP_5p_N1__TCCCGATAGCGAAGGG-1	-0.477557	-0.441407	-0.36156	-0.319709
001-092_T0_COL_LP_5p_N1__TCGTACCTCCCTTGCA-1	-0.550178	-0.501302	-0.373842	-0.344775
001-092_T0_COL_LP_5p_N1__CCGGGATTCCCTCAGT-1	-0.552866	-0.495709	-0.38963	-0.323123
001-092_T0_COL_LP_5p_N1__GATGAAATCAGTCAGT-1	-0.63394	0.744341	-0.450278	-0.39205
001-092_T0_COL_LP_5p_N1__AAAGCAAGTCATGCCG-1	-0.817431	-0.65275	-0.548052	-0.449646
001-092_T0_COL_LP_5p_N1__CTCGTCACATTCTCAT-1	-0.616199	-0.498171	-0.431302	-0.357078
001-092_T0_COL_LP_5p_N1__GTTCATTCATGGGAAC-1	2.12543	-0.564182	-0.46115	-0.418134
001-092_T0_COL_LP_5p_N1__CCTTCGAAGCTCCTTC-1	-0.657559	-0.522864	-0.421634	-0.369554
001-092_T0_COL_LP_5p_N1__GGGTCTGTCGTGGACC-1	2.59253	-0.543978	-0.433354	-0.378903
001-092_T0_COL_LP_5p_N1__CCGTACTAGCTGCGAA-1	-0.589661	-0.53038	-0.440198	-0.396476
001-092_T0_COL_LP_5p_N1__AGTCTTTGTCTCACCT-1	-0.646379	-0.541907	-0.461654	-0.382853
001-092_T0_COL_LP_5p_N1__TACTTGTCAGGAATCG-1	-0.598911	-0.487914	-0.409102	-0.353345
001-092_T0_COL_LP_5p_N1__CCCAGTTAGGAGTTTA-1	0.414493	-0.55679	-0.437601	-0.389353
001-092_T0_COL_LP_5p_N1__ACGCAGCCAGCTGGCT-1	-0.623504	0.812059	-0.430578	-0.371032
001-092_T0_COL_LP_5p_N1__AGATTGCCATCTCCCA-1	-0.609518	-0.557512	-0.454875	-0.396844
001-092_T0_COL_LP_5p_N1__CCTTCGAGTCCATCCT-1	-0.457069	-0.396098	-0.371648	-0.302487
001-092_T0_COL_LP_5p_N1__GACAGAGTCTCGCATC-1	-0.586452	-0.50065	-0.411032	-0.354265
001-092_T0_COL_LP_5p_N1__AAGACCTTCCTCCTAG-1	-0.605343	-0.517883	-0.416477	-0.373066
001-092_T0_COL_LP_5p_N1__TAGTTGGCAGGGATTG-1	-0.492537	-0.414279	-0.347419	-0.256787
001-092_T0_COL_LP_5p_N1__GGCTGGTAGATCCTGT-1	-0.590464	-0.479439	-0.385058	-0.340617
001-092_T0_COL_LP_5p_N1__GACGCGTCAGGGTATG-1	0.315099	-0.615619	-0.511991	-0.426181
001-092_T0_COL_LP_5p_N1__GAGGTGAAGCGTGTCC-1	0.544427	-0.514982	-0.456555	-0.351446
001-092_T0_COL_LP_5p_N1__ACCTTTATCAGGATCT-1	-0.672817	-0.588691	-0.463734	-0.421542
001-092_T0_COL_LP_5p_N1__GTAACGTCAGTAAGAT-1	0.528493	-0.555152	-0.417724	-0.403333
001-092_T0_COL_LP_5p_N1__GGACAAGCATTTGCCC-1	0.936541	-0.576695	-0.430076	-0.357617
001-092_T0_COL_LP_5p_N1__AAATGCCCAGACGCTC-1	-0.583807	-0.471505	-0.42159	-0.361067
001-092_T0_COL_LP_5p_N1__AGTGTCATCGTACCGG-1	-0.571987	-0.497493	-0.395002	-0.356309
001-092_T0_COL_LP_5p_N1__AGCATACTCGCCAGCA-1	-0.706037	1.2966	-0.493314	-0.430655
001-092_T0_COL_LP_5p_N1__TGGTTAGAGGATGCGT-1	0.588289	-0.531314	-0.397139	-0.375768
001-092_T0_COL_LP_5p_N1__ACGGCCAGTTTAGGAA-1	-0.611557	-0.521217	-0.406144	-0.370895
001-092_T0_COL_LP_5p_N1__GTCGTAAAGCGGATCA-1	-0.685429	-0.623155	-0.512674	-0.444148
001-092_T0_COL_LP_5p_N1__AAACGGGAGAGGTAGA-1	2.83188	-0.554085	-0.459163	-0.388536
001-092_T0_COL_LP_5p_N1__GAAATGAAGTGTCCCG-1	-0.572368	0.996488	-0.389788	-0.332778
001-092_T0_COL_LP_5p_N1__CGTCAGGGTCACTGGC-1	-0.565882	-0.481081	-0.40051	-0.32067
001-092_T0_COL_LP_5p_N1__GACGGCTTCACTCTTA-1	0.508277	0.849342	-0.465308	-0.399965
001-092_T0_COL_LP_5p_N1__CGAGCACAGGCCGAAT-1	-0.517912	-0.458876	-0.373768	-0.33522
001-092_T0_COL_LP_5p_N1__CGTTCTGCAGAAGCAC-1	-0.611901	-0.53741	-0.454209	-0.374537
001-092_T0_COL_LP_5p_N1__TCAGCTCGTGGTAACG-1	-0.605716	1.52008	-0.410936	-0.36655
001-092_T0_COL_LP_5p_N1__CACTCCAAGCAATATG-1	0.510192	-0.51175	-0.419346	-0.370828
001-092_T0_COL_LP_5p_N1__GGCCGATTCTGTCTCG-1	-0.591127	-0.503706	-0.43049	-0.331639
001-092_T0_COL_LP_5p_N1__AACGTTGGTGTGAAAT-1	0.612856	-0.493855	-0.414318	-0.339859
001-092_T0_COL_LP_5p_N1__TTCTTAGGTAAAGGAG-1	0.731468	-0.487087	-0.384302	-0.302248
001-092_T0_COL_LP_5p_N1__GTACTTTTCATGCTCC-1	-0.597408	-0.525696	-0.418413	-0.367613
001-092_T0_COL_LP_5p_N1__GCTTGAAAGACTTTCG-1	-0.475203	1.18786	-0.375996	-0.268774
001-092_T0_COL_LP_5p_N1__ACGGGCTGTACTCAAC-1	-0.691607	-0.598045	-0.472799	-0.411074
001-092_T0_COL_LP_5p_N1__GTGTTAGTCTACCAGA-1	-0.492235	-0.426537	-0.33669	-0.287017
001-092_T0_COL_LP_5p_N1__CCTACCATCCGGCACA-1	-0.532197	-0.466969	-0.3988	-0.316448
001-092_T0_COL_LP_5p_N1__TCTTCGGAGATATACG-1	-0.731856	-0.613292	-0.500379	-0.447458
001-092_T0_COL_LP_5p_N1__ACATCAGTCAACCAAC-1	-0.644926	-0.582918	-0.468351	-0.39765
001-092_T0_COL_LP_5p_N1__CCTATTAAGGACTGGT-1	0.508474	-0.535316	-0.435913	-0.373684
001-092_T0_COL_LP_5p_N1__CGGAGTCTCTTCATGT-1	1.52651	-0.566237	-0.459889	-0.400649
001-092_T0_COL_LP_5p_N1__CCCATACGTCCCGACA-1	-0.571507	-0.489106	-0.382981	-0.386683
001-092_T0_COL_LP_5p_N1__GGCGTGTAGTGCCAGA-1	0.546518	1.74356	-0.457265	-0.38263
001-092_T0_COL_LP_5p_N1__CCTTCCCGTGATGTGG-1	0.751958	-0.654578	-0.540869	-0.460825
001-092_T0_COL_LP_5p_N1__GTGTGCGAGCCCAACC-1	-0.558643	-0.469487	-0.361821	-0.319114
001-092_T0_COL_LP_5p_N1__TCTCATAAGATATGGT-1	1.86726	-0.529224	-0.431673	-0.352111
001-092_T0_COL_LP_5p_N1__CTAGCCTGTACGAAAT-1	-0.641343	0.819862	-0.459515	-0.408833
001-092_T0_COL_LP_5p_N1__GGACATTGTGTAACGG-1	0.82263	1.10696	-0.380484	-0.335872
001-092_T0_COL_LP_5p_N1__GTATTCTTCTAACCGA-1	-0.486342	-0.401555	-0.320197	-0.285361
001-092_T0_COL_LP_5p_N1__GTAGTCAGTCGGATCC-1	-0.44276	-0.36136	-0.308763	-0.245251
001-092_T0_COL_LP_5p_N1__TACTTGTCAGTGGGAT-1	0.74885	-0.486163	-0.393538	-0.32121
001-092_T0_COL_LP_5p_N1__CCTATTAGTACCGTTA-1	-0.487326	-0.451754	-0.362546	-0.297958
001-092_T0_COL_LP_5p_N1__ACTGAGTAGAAACCGC-1	-0.669384	-0.606015	-0.476381	-0.398798
001-092_T0_COL_LP_5p_N1__TTTGTCAAGGGCTTGA-1	-0.62169	-0.549546	-0.444851	-0.382149
001-092_T0_COL_LP_5p_N1__TTGACTTCAATAGCGG-1	-0.431937	-0.364005	-0.335867	-0.290967
001-092_T0_COL_LP_5p_N1__CATATTCTCAGCGACC-1	-0.616128	-0.478125	-0.376024	-0.36625
001-092_T0_COL_LP_5p_N1__GTCTTCGCATGTAAGA-1	-0.629931	-0.550141	-0.43242	-0.367738
001-092_T0_COL_LP_5p_N1__GTGTTAGCATATGCTG-1	-0.555719	-0.490443	-0.400615	-0.34866
001-092_T0_COL_LP_5p_N1__TACGGGCCAGCTGTAT-1	-0.66621	-0.563732	-0.466589	-0.413513
001-092_T0_COL_LP_5p_N1__CTCATTAAGACGCTTT-1	-0.603532	-0.54026	-0.395842	-0.384563
001-092_T0_COL_LP_5p_N1__CCGTACTTCTGGTTCC-1	0.656487	-0.491382	-0.364988	-0.361731
001-092_T0_COL_LP_5p_N1__AGGCCGTAGGGTGTGT-1	1.13152	-0.51576	-0.424392	-0.359197
001-092_T0_COL_LP_5p_N1__TGCGCAGAGAGGTAGA-1	-0.553428	-0.472613	-0.382512	-0.302202
001-092_T0_COL_LP_5p_N1__ATAAGAGTCCTAGGGC-1	-0.532429	-0.475233	-0.387932	-0.301378
001-092_T0_COL_LP_5p_N1__GTGCGGTTCTTGCAAG-1	-0.42572	-0.366267	-0.278932	-0.25604
001-092_T0_COL_LP_5p_N1__CTTAGGAGTGTTCTTT-1	-0.387704	-0.317744	-0.270672	-0.213082
001-092_T0_COL_LP_5p_N1__CGATCGGGTCCCGACA-1	-0.613262	-0.561354	-0.415318	-0.383088
001-092_T0_COL_LP_5p_N1__AACACGTAGAAACCGC-1	0.740025	-0.502207	-0.412227	-0.35112
001-092_T0_COL_LP_5p_N1__ACCGTAAGTCTGCGGT-1	1.26908	-0.484449	-0.393669	-0.345047
001-092_T0_COL_LP_5p_N1__TGCACCTAGAGCCTAG-1	-0.645449	-0.518829	-0.42028	-0.393767
001-092_T0_COL_LP_5p_N1__CACACCTTCCAGTAGT-1	-0.500041	-0.42968	-0.357608	-0.277281
001-092_T0_COL_LP_5p_N1__TTGAACGTCTGCTGTC-1	-0.485374	-0.410335	-0.322297	-0.293991
001-092_T0_COL_LP_5p_N1__CATCGGGTCCTTGGTC-1	-0.410595	-0.37396	-0.285986	-0.245482
001-092_T0_COL_LP_5p_N1__GCAGTTACAGCAGTTT-1	0.928377	-0.465516	-0.366491	-0.329577
001-092_T0_COL_LP_5p_N1__CTCGGAGCAGTAAGCG-1	-0.487913	-0.377346	-0.312866	-0.262
001-092_T0_COL_LP_5p_N1__CGCTATCCATCGGTTA-1	0.764975	-0.513458	-0.391149	-0.3328
001-092_T0_COL_LP_5p_N1__TGCGGGTCAGCTCCGA-1	2.21887	-0.467349	-0.361442	-0.333879
001-092_T0_COL_LP_5p_N1__CCACTACCAAATTGCC-1	1.08703	-0.358862	-0.328958	-0.276588
001-092_T0_COL_LP_5p_N1__GAAATGAGTCAACTGT-1	2.1487	1.19166	-0.424513	-0.335629
001-092_T0_COL_LP_5p_N1__TCAATCTTCTGAAAGA-1	-0.534579	-0.435015	-0.374418	-0.325978
001-092_T0_COL_LP_5p_N1__GTTACAGCAATGAATG-1	0.80982	-0.472179	-0.412096	-0.336785
001-092_T0_COL_LP_5p_N1__TTGCCGTGTAAGGATT-1	1.63919	-0.563442	-0.409633	-0.359969
001-092_T0_COL_LP_5p_N1__CTCACACAGGCCATAG-1	-0.675969	-0.573985	-0.45046	-0.411338
001-092_T0_COL_LP_5p_N1__GCACATAGTTCCAACA-1	-0.592845	-0.50656	-0.414156	-0.363663
001-092_T0_COL_LP_5p_N1__TGGCCAGAGAATGTGT-1	-0.623249	1.21171	-0.40845	-0.377046
001-092_T0_COL_LP_5p_N1__CGATGGCGTGAGCGAT-1	1.21559	-0.474133	-0.390951	-0.338232
001-092_T0_COL_LP_5p_N1__CTCTGGTGTTTGTGTG-1	1.4993	-0.531943	-0.403616	-0.361605
001-092_T0_COL_LP_5p_N1__AGATTGCCAATAAGCA-1	1.21509	-0.35256	-0.281359	-0.247502
001-092_T0_COL_LP_5p_N1__TCTATTGTCGGTGTCG-1	2.68732	-0.528111	-0.409895	-0.352067
001-092_T0_COL_LP_5p_N1__GGCTGGTCAATCGGTT-1	2.27925	-0.543047	-0.416252	-0.350407
001-092_T0_COL_LP_5p_N1__TCAACGATCAAGGTAA-1	2.36293	-0.43125	-0.345184	-0.282773
001-092_T0_COL_LP_5p_N1__CGATGTAGTTCGTTGA-1	0.922875	-0.434789	-0.390385	-0.312183
001-092_T0_COL_LP_5p_N1__TGGTTAGGTCGGATCC-1	2.11174	-0.482664	-0.374816	-0.354454
001-092_T0_COL_LP_5p_N1__GGACAAGAGCGGCTTC-1	-0.510546	-0.457112	-0.33954	-0.343462
001-092_T0_COL_LP_5p_N1__ATCTACTCATCGGAAG-1	-0.503615	-0.492638	-0.383208	-0.321691
001-092_T0_COL_LP_5p_N1__TTAACTCGTAAGAGGA-1	2.00275	-0.585595	-0.448636	-0.385395
001-092_T0_COL_LP_5p_N1__GCACATAGTGCGATAG-1	-0.412708	-0.35297	-0.306231	-0.262466
001-092_T0_COL_LP_5p_N1__GCAGCCATCGAGAGCA-1	2.74098	-0.456344	-0.381584	-0.287104
001-092_T0_COL_LP_5p_N1__ACCAGTAGTGTTTGGT-1	1.80237	-0.468014	-0.371049	-0.319999
001-092_T0_COL_LP_5p_N1__CGTTGGGGTCCGCTGA-1	1.08256	-0.409793	-0.373918	-0.315636
001-092_T0_COL_LP_5p_N1__ACCTTTAAGTACACCT-1	-0.546655	-0.447831	-0.380665	-0.325111
001-092_T0_COL_LP_5p_N1__TAAGCGTGTGATAAGT-1	1.90634	-0.371317	-0.295148	-0.252543
001-092_T0_COL_LP_5p_N1__AGCATACCACATTTCT-1	-0.428821	-0.362994	-0.304365	-0.275165
001-092_T0_COL_LP_5p_N1__CCTACACTCTCTTATG-1	-0.551454	-0.532034	-0.402327	-0.341995
001-092_T0_COL_LP_5p_N1__AGGTCATAGACCACGA-1	1.3732	-0.51395	-0.405722	-0.326979
001-092_T0_COL_LP_5p_N1__TACTCATCAGTTAACC-1	-0.499617	-0.421694	-0.367183	-0.29362
001-092_T0_COL_LP_5p_N1__TTGGAACAGAATTCCC-1	1.06802	-0.413494	-0.342127	-0.289626
001-092_T0_COL_LP_5p_N1__TCCCGATAGGAGTACC-1	-0.462211	-0.39275	-0.33461	-0.281758
001-092_T0_COL_LP_5p_N1__GGACAAGTCTGCTTGC-1	-0.391256	-0.389428	-0.29468	-0.270422
001-092_T0_COL_LP_5p_N1__ACCCACTAGTACGCCC-1	0.917488	-0.466718	-0.377252	-0.321244
001-092_T0_COL_LP_5p_N1__TGCACCTAGACAGAGA-1	1.42049	-0.449728	-0.393207	-0.320489
001-092_T0_COL_LP_5p_N1__ATCATGGCATTCGACA-1	1.22238	-0.38726	-0.319505	-0.30958
001-092_T0_COL_LP_5p_N1__GTGCTTCAGTACGATA-1	-0.51033	2.42134	-0.356255	-0.31707
001-092_T0_COL_LP_5p_N1__CCTTTCTAGGTAAACT-1	0.976626	-0.448982	-0.380724	-0.3293
001-092_T0_COL_LP_5p_N1__CCTCTGACACATTAGC-1	-0.318524	2.23375	-0.239717	-0.21684
001-092_T0_COL_LP_5p_N1__TACACGACAGCTATTG-1	-0.528227	-0.407689	-0.352251	-0.316937
001-092_T0_COL_LP_5p_N1__GTGCAGCAGGCCCGTT-1	1.81115	-0.485609	-0.396738	-0.328625
001-092_T0_COL_LP_5p_N1__AGGCCACCAGCTGTGC-1	-0.564101	-0.435795	-0.385647	-0.324477
001-092_T0_COL_LP_5p_N1__GTACGTAAGAACTGTA-1	4.05758	-0.328069	-0.266488	-0.220344
001-092_T0_COL_LP_5p_N1__CTAAGACTCATCGCTC-1	1.2108	-0.406543	-0.343633	-0.30427
001-092_T0_COL_LP_5p_N1__CGGAGCTTCATTCACT-1	-0.522255	-0.43584	-0.346694	-0.268599
001-092_T0_COL_LP_5p_N1__AGAATAGTCCACGTGG-1	1.17783	-0.457437	-0.348774	-0.306275
001-092_T0_COL_LP_5p_N1__ATCTACTCACAAGACG-1	2.69069	-0.427621	-0.332962	-0.301375
001-092_T0_COL_LP_5p_N1__ACATCAGGTCAGAGGT-1	1.01667	-0.471901	-0.370432	-0.328555
001-092_T0_COL_LP_5p_N1__CATCAGACATTACCTT-1	-0.464487	1.52171	-0.338875	-0.307763
001-092_T0_COL_LP_5p_N1__CCATGTCCAGTGGGAT-1	-0.524824	-0.441639	-0.343994	-0.276955
001-092_T0_COL_LP_5p_N1__CATATTCCACCGAAAG-1	-0.490105	-0.394719	-0.316788	-0.310864
001-092_T0_COL_LP_5p_N1__TGTATTCGTAAGTGTA-1	-0.486961	-0.391225	-0.318601	-0.290415
001-092_T0_COL_LP_5p_N1__ATTGGACCATGCCTAA-1	-0.369633	-0.33721	-0.263316	-0.219553
001-092_T0_COL_LP_5p_N1__GGGAGATCACAACGCC-1	-0.505635	-0.402174	-0.326602	-0.272033
001-092_T0_COL_LP_5p_N1__GACTAACTCTCACATT-1	-0.479896	2.58723	-0.329574	-0.30965
001-092_T0_COL_LP_5p_N1__GACGGCTAGGGCTCTC-1	-0.417421	-0.381649	-0.299	-0.256882
001-092_T0_COL_LP_5p_N1__ATTGGACAGCATCATC-1	-0.540287	-0.447659	-0.374657	-0.343756
001-092_T0_COL_LP_5p_N1__CTGATCCTCGAGGTAG-1	-0.437298	-0.400611	-0.321934	-0.261439
001-092_T0_COL_LP_5p_N1__CACAAACTCGGAGGTA-1	-0.516628	-0.423704	-0.350698	-0.319179
001-092_T0_COL_LP_5p_N1__GACCAATAGTGCCAGA-1	1.01474	-0.463709	-0.384334	-0.317552
001-092_T0_COL_LP_5p_N1__GGACAGATCGGTCCGA-1	1.8666	-0.378961	-0.302992	-0.28127
001-092_T0_COL_LP_5p_N1__CTCAGAAAGACAATAC-1	-0.4705	3.47162	-0.307662	-0.30183
001-092_T0_COL_LP_5p_N1__CTGAAACAGTGTACTC-1	2.33024	2.39839	-0.245475	-0.191016
001-092_T0_COL_LP_5p_N1__CTGGTCTGTGAAAGAG-1	1.25921	-0.448727	-0.325705	-0.273711
001-092_T0_COL_LP_5p_N1__CGGTTAAAGACTCGGA-1	2.33271	-0.356202	-0.309362	-0.240878
001-092_T0_COL_LP_5p_N1__GCGCAGTTCTGACCTC-1	-0.284302	-0.239229	-0.216161	-0.179892
001-092_T0_COL_LP_5p_N1__GTGGGTCTCAGCTCTC-1	-0.333973	2.66615	-0.274938	-0.222061
001-092_T0_COL_LP_5p_N1__TACTCATTCGCAAGCC-1	1.90419	-0.323891	-0.274246	-0.206608
001-092_T0_COL_LP_5p_N1__CTTAGGAGTATAAACG-1	-0.413846	2.64538	-0.264797	-0.25946
001-092_T0_COL_LP_5p_N1__GACACGCGTACTTCTT-1	1.40018	-0.47517	-0.40678	-0.357028
001-092_T0_COL_LP_5p_N1__TCGGGACGTAGCTTGT-1	2.11471	-0.388985	-0.319167	-0.289887
001-092_T0_COL_LP_5p_N1__ACCCACTCAATCGAAA-1	-0.435415	2.63181	-0.280188	-0.25249
001-092_T0_COL_LP_5p_N1__CACACCTTCTTACCTA-1	-0.385243	-0.277333	-0.203834	-0.212804
001-092_T0_COL_LP_5p_N1__AAACGGGTCTTTAGTC-1	-0.282687	-0.254753	-0.204102	-0.176198
001-092_T0_COL_LP_5p_N1__CCCAGTTAGCCACTAT-1	-0.425422	-0.35186	-0.291935	-0.251954
001-092_T0_COL_LP_5p_N1__ATTCTACCATCGGAAG-1	1.74119	-0.322059	-0.242695	-0.237934
001-092_T0_COL_LP_5p_N1__GTCGTAAAGGAGCGAG-1	-0.400318	-0.301049	-0.2879	-0.227261
001-092_T0_COL_LP_5p_N1__ACACCAACAAGAGTCG-1	-0.353835	-0.303232	-0.258547	-0.213232
001-092_T0_COL_LP_5p_N1__CATCCACTCATCTGCC-1	-0.341434	-0.262211	-0.22027	-0.19988
001-092_T0_COL_LP_5p_N1__ACGATGTTCTCGGACG-1	1.49127	-0.393835	-0.302492	-0.305516
001-092_T0_COL_LP_5p_N1__GCATGCGGTATAGTAG-1	-0.373263	-0.32199	-0.24344	-0.212968
001-092_T0_COL_LP_5p_N1__AGTCTTTTCTGCGTAA-1	-0.477931	-0.428721	-0.283458	-0.269961
001-092_T0_COL_LP_5p_N1__CGAGAAGGTCATCCCT-1	-0.341966	-0.300423	-0.265595	-0.208777
001-092_T0_COL_LP_5p_N1__CGGAGTCCAATGGACG-1	-0.307743	-0.240659	-0.217278	-0.193593
001-092_T0_COL_LP_5p_N1__AAAGATGTCCACGTTC-1	-0.437888	-0.354521	-0.280994	-0.234302
001-092_T0_COL_LP_5p_N1__GTCTCGTCATCCTTGC-1	2.03593	-0.292556	-0.254175	-0.204652
001-092_T0_COL_LP_5p_N1__CTCTACGAGACAGGCT-1	-0.380965	-0.341476	-0.271462	-0.217122
001-092_T0_COL_LP_5p_N1__CTAAGACGTCCTGCTT-1	-0.389893	-0.350007	-0.249385	-0.232935
001-092_T0_COL_LP_5p_N1__CTCGAAAAGTACGTTC-1	-0.394403	-0.296582	-0.254243	-0.250449
001-092_T0_COL_LP_5p_N1__CCCTCCTAGTCATCCA-1	-0.471933	-0.372581	-0.306894	-0.278008
001-092_T0_COL_LP_5p_N1__TTGTAGGAGAGAACAG-1	2.95548	-0.292841	-0.245575	-0.196759
001-092_T0_COL_LP_5p_N1__GTGAAGGGTTAGTGGG-1	-0.388414	-0.295943	-0.228537	-0.237482
001-092_T0_COL_LP_5p_N1__CCTCTGACACGGATAG-1	-0.373733	-0.325354	-0.229775	-0.223376
001-092_T0_COL_LP_5p_N1__GACCAATGTTTGGGCC-1	-0.359467	-0.339251	-0.256686	-0.226196
001-092_T0_COL_LP_5p_N1__GCTCCTATCTTTCCTC-1	-0.234576	-0.216934	-0.160401	-0.119257
001-092_T0_COL_LP_5p_N1__TTCTCAAAGACATAAC-1	-0.262712	-0.227454	-0.15082	-0.137513
001-092_T0_COL_LP_5p_N1__CCTATTATCCGAGCCA-1	-0.259011	-0.220001	-0.188154	-0.156886
001-092_T0_COL_LP_5p_N1__AGTCTTTAGCTTATCG-1	-0.26215	3.73667	-0.166631	-0.150326
001-092_T0_COL_LP_5p_N1__TCATTACAGCTGCAAG-1	2.79205	-0.29535	-0.242256	-0.214348
001-092_T0_COL_LP_5p_N1__CATCAGAGTCAGAATA-1	-0.407907	-0.341359	-0.284181	-0.228282
001-092_T0_COL_LP_5p_N1__GTGGGTCAGGTGACCA-1	-0.323022	-0.294854	-0.214589	-0.226961
001-092_T0_COL_LP_5p_N1__CGGTTAATCCGTTGCT-1	-0.352477	3.16888	-0.222108	-0.205672
001-092_T0_COL_LP_5p_N1__GTCACAACACAGCGTC-1	-0.315305	2.74815	-0.222463	-0.202277
001-092_T0_COL_LP_5p_N1__GACGGCTCACAAGCCC-1	-0.218354	4.96906	-0.16091	-0.124763
001-092_T0_COL_LP_5p_N1__TGCGTGGTCAACGGGA-1	3.42144	-0.239872	-0.188919	-0.151192
001-092_T0_COL_LP_5p_N1__CTTAGGAGTACGAAAT-1	-0.225851	-0.224554	-0.14284	-0.137073
001-092_T0_COL_LP_5p_N1__GATGAGGCAAAGCAAT-1	-0.290472	-0.251768	-0.211141	-0.168796
001-092_T0_COL_LP_5p_N1__CCTTCCCAGCCTTGAT-1	2.54294	-0.272416	-0.231078	-0.197487
001-092_T0_COL_LP_5p_N1__TTTGGTTAGCACGCCT-1	-0.204591	-0.195207	-0.158539	-0.108797
001-092_T0_COL_LP_5p_N1__TATGCCCTCCAGTATG-1	-0.290187	-0.235683	-0.183848	-0.175026
001-092_T0_COL_LP_5p_N1__TGTTCCGTCATTATCC-1	-0.28815	-0.253688	-0.212452	-0.183879
001-092_T0_COL_LP_5p_N1__TGGTTAGGTAGTAGTA-1	-0.341552	-0.272149	-0.218642	-0.203365
001-092_T0_COL_LP_5p_N1__TTAGTTCCACATCCGG-1	-0.27319	-0.184256	-0.168699	-0.137269
001-092_T0_COL_LP_5p_N1__GATCGATAGGTAGCCA-1	-0.256083	-0.200578	-0.129956	-0.165176
001-092_T0_COL_LP_5p_N1__TGAAAGAAGACAGGCT-1	-0.259875	-0.214762	-0.178981	-0.17421
001-092_T0_COL_LP_5p_N1__TAGCCGGCATGGAATA-1	-0.278307	-0.269741	-0.213503	-0.192231
001-092_T0_COL_LP_5p_N1__GGGACCTCAGGATCGA-1	-0.243986	-0.206837	-0.155069	-0.166201
001-092_T0_COL_LP_5p_N1__CAGCAGCGTCGTGGCT-1	-0.208132	-0.174774	-0.163195	-0.149471
001-092_T0_COL_LP_5p_N1__CCACTACGTGACTCAT-1	-0.232495	-0.186	-0.152051	-0.142579
001-092_T0_COL_LP_5p_N1__CCTAGCTGTTCAACCA-1	-0.180274	-0.190242	-0.168864	-0.114386
001-092_T0_COL_LP_5p_N1__GTACTTTCATTCTCAT-1	-0.246604	-0.173081	-0.204148	-0.166027
001-092_T0_COL_LP_5p_N1__GTGTGCGTCAGTTGAC-1	-0.191607	-0.156272	-0.134834	-0.146129
001-094_T0_COL_EPI_5p_N1__TCATTACTCGAACTGT-1	0.0200372	-0.41588	-0.593114	-0.513313
001-094_T0_COL_EPI_5p_N1__GGCTCGACACAACGTT-1	0.500178	-0.487011	-0.679538	-0.572067
001-094_T0_COL_EPI_5p_N1__ATCACGATCCGCGGTA-1	0.987043	0.861853	-0.650966	-0.536295
001-094_T0_COL_EPI_5p_N1__CCTACCAAGAGGGCTT-1	2.18901	-0.425773	-0.62043	-0.559768
001-094_T0_COL_EPI_5p_N1__TTCTCCTCAAACAACA-1	0.835498	-0.104462	-0.630646	-0.568899
001-094_T0_COL_EPI_5p_N1__GCATGATCAATCGGTT-1	-0.474699	0.279021	-0.571743	-0.497464
001-094_T0_COL_EPI_5p_N1__GGGCATCGTCAAAGCG-1	-0.211728	1.49671	-0.689671	-0.561798
001-094_T0_COL_EPI_5p_N1__TGAAAGATCTAACTCT-1	-0.112283	-0.724001	-0.588044	-0.507172
001-094_T0_COL_EPI_5p_N1__CTGCCTACAGGTCTCG-1	0.114035	0.424346	-0.590332	-0.474636
001-094_T0_COL_EPI_5p_N1__CTTAACTCACTCGACG-1	0.497122	0.747263	-0.589747	-0.516968
001-094_T0_COL_EPI_5p_N1__GCGCCAAAGAGTACCG-1	-0.491529	-0.347092	-0.594355	-0.521908
001-094_T0_COL_EPI_5p_N1__GGCTCGAGTTATCCGA-1	-0.402017	-0.661382	-0.524794	-0.43513
001-094_T0_COL_EPI_5p_N1__TGCTACCTCGATCCCT-1	1.99762	-0.313151	-0.583141	-0.510234
001-094_T0_COL_EPI_5p_N1__CCGGGATAGAGATGAG-1	1.35183	-0.364528	-0.615017	-0.525258
001-094_T0_COL_EPI_5p_N1__AGTAGTCCAAGTTGTC-1	1.93214	-0.769201	-0.610058	-0.560934
001-094_T0_COL_EPI_5p_N1__TAAGTGCTCTTAACCT-1	0.316796	0.412781	-0.613265	-0.523686
001-094_T0_COL_EPI_5p_N1__CGGACACCACCTCGGA-1	0.167237	-0.293231	-0.602515	-0.519825
001-094_T0_COL_EPI_5p_N1__ACTGAACGTACCCAAT-1	0.978798	-0.506351	-0.776122	-0.654997
001-094_T0_COL_EPI_5p_N1__TACTTACCACTGTTAG-1	1.38695	-0.773904	-0.626192	-0.543887
001-094_T0_COL_EPI_5p_N1__AGCGTATCAGCCTTGG-1	-0.00894192	0.710957	-0.547345	-0.499749
001-094_T0_COL_EPI_5p_N1__CGTTGGGGTGATGCCC-1	1.9934	-0.745119	-0.58845	-0.513403
001-094_T0_COL_EPI_5p_N1__CAACCAAGTACAGACG-1	1.92332	-0.772142	-0.604874	-0.513096
001-094_T0_COL_EPI_5p_N1__CGAACATTCCAGATCA-1	1.12164	-0.687609	-0.5429	-0.487428
001-094_T0_COL_EPI_5p_N1__CATATTCAGTGACATA-1	0.571633	0.555597	-0.586157	-0.515535
001-094_T0_COL_EPI_5p_N1__TACACGACAATCGAAA-1	1.14075	0.0526704	-0.612437	-0.537472
001-094_T0_COL_EPI_5p_N1__CGGACTGTCGGATGGA-1	1.9892	0.471788	-0.616226	-0.534246
001-094_T0_COL_EPI_5p_N1__GGGAATGTCACATGCA-1	1.87651	-0.761999	-0.610444	-0.529356
001-094_T0_COL_EPI_5p_N1__TGCTACCCAATGACCT-1	2.28293	-0.759834	-0.582664	-0.525913
001-094_T0_COL_EPI_5p_N1__CCTCTGACACGGTAGA-1	0.0495275	-0.379929	-0.689988	-0.576098
001-094_T0_COL_EPI_5p_N1__CGATGGCTCTGTTGAG-1	0.0439852	-0.239749	-0.576371	-0.518297
001-094_T0_COL_EPI_5p_N1__CACACCTGTAACGCGA-1	1.83224	0.204865	-0.583282	-0.500064
001-094_T0_COL_EPI_5p_N1__CGTCAGGGTAGTACCT-1	-0.0337721	-0.805405	-0.635586	-0.536531
001-094_T0_COL_EPI_5p_N1__AAATGCCTCTGCCCTA-1	0.733177	-0.749763	-0.587188	-0.503436
001-094_T0_COL_EPI_5p_N1__GGTGAAGCATAACCTG-1	2.23635	0.0835847	-0.601461	-0.534737
001-094_T0_COL_EPI_5p_N1__GAACCTATCCTATTCA-1	1.45094	-0.262055	-0.585117	-0.529106
001-094_T0_COL_EPI_5p_N1__CGCTTCAAGTACCGGA-1	0.281537	-0.729723	-0.590334	-0.507081
001-094_T0_COL_EPI_5p_N1__TCTGAGATCCGCGGTA-1	1.19131	0.538434	-0.634744	-0.547179
001-094_T0_COL_EPI_5p_N1__AAGCCGCGTTACCAGT-1	-0.734799	0.998072	-0.554752	-0.438784
001-094_T0_COL_EPI_5p_N1__GACTACAGTGCAACGA-1	-0.310749	-0.661204	-0.544756	-0.485553
001-094_T0_COL_EPI_5p_N1__AATCGGTAGGTGCAAC-1	2.10297	-0.204254	-0.569582	-0.521288
001-094_T0_COL_EPI_5p_N1__GTTCATTGTTGGTTTG-1	1.54813	-0.775414	-0.592347	-0.529148
001-094_T0_COL_EPI_5p_N1__ATCATGGAGAGTGAGA-1	1.96068	3.06323	-0.731857	-0.626547
001-094_T0_COL_EPI_5p_N1__AAATGCCAGCCCAATT-1	1.18643	7.12263	0.429283	-0.499587
001-094_T0_COL_EPI_5p_N1__GGATGTTCAGATAATG-1	0.906599	-0.767691	-0.62477	-0.525617
001-094_T0_COL_EPI_5p_N1__TAGAGCTCACCGGAAA-1	-0.882105	0.444948	-0.591725	-0.530757
001-094_T0_COL_EPI_5p_N1__AGCAGCCGTGACCAAG-1	2.40111	-0.726404	-0.557796	-0.499546
001-094_T0_COL_EPI_5p_N1__GCTTGAAAGAGATGAG-1	1.711	1.04697	-0.649203	-0.548755
001-094_T0_COL_EPI_5p_N1__GGGCATCGTTGGTGGA-1	1.87045	1.80756	-0.593443	-0.522157
001-094_T0_COL_EPI_5p_N1__CAGCTGGAGATCACGG-1	1.98606	-0.172968	-0.55602	-0.478548
001-094_T0_COL_EPI_5p_N1__TTAGGACCATGACGGA-1	3.21824	-0.725258	-0.576024	-0.513875
001-094_T0_COL_EPI_5p_N1__ATCTGCCCAGGAATCG-1	2.86837	0.971694	-0.559554	-0.492103
001-094_T0_COL_EPI_5p_N1__GCTGGGTAGCTGTTCA-1	0.422985	0.847472	-0.51163	-0.445823
001-094_T0_COL_EPI_5p_N1__TGAGCATTCCAGAAGG-1	0.639549	1.86665	-0.564577	-0.500236
001-094_T0_COL_EPI_5p_N1__GCGCCAATCGCGCCAA-1	-0.166849	-0.79745	-0.635714	-0.563586
001-094_T0_COL_EPI_5p_N1__CTTTGCGGTCTCTCTG-1	1.18863	0.591414	-0.600161	-0.519311
001-094_T0_COL_EPI_5p_N1__TCCACACTCGATCCCT-1	0.111083	1.42729	-0.6909	-0.624215
001-094_T0_COL_EPI_5p_N1__CGTTGGGAGACATAAC-1	2.40525	-0.742401	-0.604904	-0.526685
001-094_T0_COL_EPI_5p_N1__ACTTACTCAGGTTTCA-1	0.775038	-0.219893	-0.600833	-0.514259
001-094_T0_COL_EPI_5p_N1__ATAACGCGTATATGAG-1	0.916989	2.46161	-0.579497	-0.494029
001-094_T0_COL_EPI_5p_N1__ACATCAGAGCTGTTCA-1	-0.410941	1.64738	-0.595743	-0.528484
001-094_T0_COL_EPI_5p_N1__AGGCCACAGATGAGAG-1	1.32932	-0.73418	-0.600103	-0.52437
001-094_T0_COL_EPI_5p_N1__CAACTAGTCATCTGTT-1	0.168704	-0.718799	-0.55902	-0.483625
001-094_T0_COL_EPI_5p_N1__CCTCTGAAGTTACGGG-1	0.0383764	0.658035	-0.598272	-0.524661
001-094_T0_COL_EPI_5p_N1__TCAGGATGTTTGACAC-1	0.00624462	1.35075	-0.550146	-0.466109
001-094_T0_COL_EPI_5p_N1__GCGCCAAGTCTCTCGT-1	1.12952	0.652523	-0.63255	-0.548825
001-094_T0_COL_EPI_5p_N1__TGGCTGGCACCCATTC-1	2.25976	-0.734596	-0.547572	-0.489944
001-094_T0_COL_EPI_5p_N1__GCTGCAGCAACTGGCC-1	0.140999	-0.67411	-0.536794	-0.450987
001-094_T0_COL_EPI_5p_N1__TCAGGATCACGGACAA-1	3.39388	-0.773993	-0.612583	-0.534764
001-094_T0_COL_EPI_5p_N1__AGCAGCCGTAGCGTCC-1	0.541046	0.450595	-0.597895	-0.496957
001-094_T0_COL_EPI_5p_N1__TGTGGTACATATACCG-1	2.11226	-0.697067	-0.557697	-0.472228
001-094_T0_COL_EPI_5p_N1__AACTTTCTCTTGTACT-1	1.59474	-0.747643	-0.543277	-0.502401
001-094_T0_COL_EPI_5p_N1__GGTATTGAGTACGCCC-1	0.164396	0.469063	-0.55938	-0.472598
001-094_T0_COL_EPI_5p_N1__CGAGCCATCACATAGC-1	2.02085	-0.689061	-0.552122	-0.503598
001-094_T0_COL_EPI_5p_N1__ATCTGCCCATGTCGAT-1	1.42856	-0.138476	-0.563927	-0.515239
001-094_T0_COL_EPI_5p_N1__ACTGAACGTCCATGAT-1	2.31248	-0.154908	-0.521484	-0.518019
001-094_T0_COL_EPI_5p_N1__CTCGAAAGTCTGGTCG-1	2.93464	-0.725062	-0.563207	-0.477487
001-094_T0_COL_EPI_5p_N1__GTGTTAGTCGTAGATC-1	0.914357	-0.752942	-0.569129	-0.510919
001-094_T0_COL_EPI_5p_N1__ATAGACCTCATGGTCA-1	-0.103207	1.00372	-0.593284	-0.508992
001-094_T0_COL_EPI_5p_N1__ACTATCTCATGCCACG-1	-0.131347	-0.183411	-0.654686	-0.561272
001-094_T0_COL_EPI_5p_N1__TAGAGCTGTTCTGAAC-1	1.03198	0.549206	-0.536435	-0.439325
001-094_T0_COL_EPI_5p_N1__GGCAATTGTGCGCTTG-1	0.329343	-0.217682	-0.637683	-0.5296
001-094_T0_COL_EPI_5p_N1__AACTCTTAGCTCCTTC-1	1.10648	1.46803	-0.552467	-0.517446
001-094_T0_COL_EPI_5p_N1__GAATAAGCACAAGTAA-1	0.956666	-0.154157	-0.530817	-0.488597
001-094_T0_COL_EPI_5p_N1__CTAATGGAGGCGTACA-1	1.74538	-0.703444	-0.549511	-0.499562
001-094_T0_COL_EPI_5p_N1__CTCCTAGTCGTGGGAA-1	0.214885	-0.79872	-0.657116	-0.59022
001-094_T0_COL_EPI_5p_N1__CAGCATATCCAAACAC-1	1.08676	2.76517	-0.581252	-0.51076
001-094_T0_COL_EPI_5p_N1__TCGGGACTCTATCGCC-1	2.07354	-0.703125	-0.55466	-0.483286
001-094_T0_COL_EPI_5p_N1__ACACTGAGTCAGTGGA-1	0.703983	-0.712116	-0.573075	-0.505629
001-094_T0_COL_EPI_5p_N1__AGGCCACTCACGCGGT-1	1.73366	-0.689625	-0.551095	-0.488687
001-094_T0_COL_EPI_5p_N1__TCGGGACAGCTGATAA-1	0.898681	-0.111463	-0.548417	-0.503803
001-094_T0_COL_EPI_5p_N1__GATGAAAAGACGCACA-1	0.39868	0.231173	-0.577257	-0.488743
001-094_T0_COL_EPI_5p_N1__AGACGTTGTTCGTGAT-1	-0.0244193	-0.105386	-0.555142	-0.50146
001-094_T0_COL_EPI_5p_N1__AAACGGGTCTCTGTCG-1	1.77828	-0.20051	-0.589485	-0.514113
001-094_T0_COL_EPI_5p_N1__GCGCAACAGGTTACCT-1	0.672604	1.02543	-0.55685	-0.482674
001-094_T0_COL_EPI_5p_N1__GATCGATCATGCCCGA-1	1.52426	-0.699344	-0.546515	-0.513612
001-094_T0_COL_EPI_5p_N1__CAAGGCCTCGGAGGTA-1	0.577191	-0.661381	-0.529193	-0.481473
001-094_T0_COL_EPI_5p_N1__GAACCTAGTGCACCAC-1	0.77875	2.04692	-0.648473	-0.523837
001-094_T0_COL_EPI_5p_N1__CGATCGGTCAGAAATG-1	1.67912	-0.70546	-0.555448	-0.502244
001-094_T0_COL_EPI_5p_N1__ACGGGCTAGGGCATGT-1	1.02891	0.17258	-0.60442	-0.522394
001-094_T0_COL_EPI_5p_N1__TCAGCTCTCTCAAGTG-1	2.21042	0.229603	-0.568006	-0.468562
001-094_T0_COL_EPI_5p_N1__CACATTTGTTGGACCC-1	0.639218	0.519851	-0.566805	-0.468386
001-094_T0_COL_EPI_5p_N1__GGGTTGCAGTCCCACG-1	1.25525	0.533736	-0.563535	-0.488485
001-094_T0_COL_EPI_5p_N1__ACATCAGGTCTACCTC-1	1.61153	-0.695125	-0.550095	-0.508694
001-094_T0_COL_EPI_5p_N1__GATGCTATCGGTCTAA-1	0.906021	1.05425	-0.561212	-0.490238
001-094_T0_COL_EPI_5p_N1__CTGTGCTAGGAACTGC-1	0.828461	-0.15239	-0.554191	-0.510647
001-094_T0_COL_EPI_5p_N1__AGTTGGTAGACAGAGA-1	0.80012	-0.672873	-0.547113	-0.488146
001-094_T0_COL_EPI_5p_N1__GTGCAGCCAAGGCTCC-1	0.533157	-0.118738	-0.555558	-0.48012
001-094_T0_COL_EPI_5p_N1__GCTGCTTTCAGAGGTG-1	0.707526	-0.0790288	-0.60074	-0.503951
001-094_T0_COL_EPI_5p_N1__CGGTTAATCACGCGGT-1	2.81218	1.09814	-0.593446	-0.509142
001-094_T0_COL_EPI_5p_N1__GCATGTACACATTAGC-1	0.888643	-0.663871	-0.524517	-0.489576
001-094_T0_COL_EPI_5p_N1__AACTCCCTCAGTCAGT-1	0.260289	1.32325	-0.610376	-0.530027
001-094_T0_COL_EPI_5p_N1__GCATACACAGACAAAT-1	0.26334	-0.0555334	-0.547953	-0.480579
001-094_T0_COL_EPI_5p_N1__GGACAGAAGAAACCTA-1	0.682006	1.31533	-0.572804	-0.520366
001-094_T0_COL_EPI_5p_N1__CATCCACTCTACGAGT-1	1.17137	-0.717415	-0.569818	-0.505314
001-094_T0_COL_EPI_5p_N1__TGTGGTAGTCTTCGTC-1	1.99822	1.46704	-0.564662	-0.512754
001-094_T0_COL_EPI_5p_N1__TACTCATTCCCGACTT-1	1.79168	1.01901	-0.615291	-0.540664
001-094_T0_COL_EPI_5p_N1__CTAGCCTCAGTCAGCC-1	1.66253	2.12279	-0.568306	-0.506644
001-094_T0_COL_EPI_5p_N1__TGGTTAGTCCCAAGAT-1	2.52692	-0.705083	-0.557623	-0.507663
001-094_T0_COL_EPI_5p_N1__AAAGTAGCACCAACCG-1	0.173649	0.244541	-0.549699	-0.484268
001-094_T0_COL_EPI_5p_N1__TGCTGCTAGGAGTTTA-1	-0.737817	-0.64422	-0.533279	-0.466981
001-094_T0_COL_EPI_5p_N1__GCCAAATCATACTACG-1	2.5726	-0.707034	-0.577008	-0.49512
001-094_T0_COL_EPI_5p_N1__TACTCGCCAACGCACC-1	1.69145	-0.728891	-0.549986	-0.481412
001-094_T0_COL_EPI_5p_N1__AACTCAGGTTGGTAAA-1	0.999266	0.501405	-0.592268	-0.544512
001-094_T0_COL_EPI_5p_N1__CGGACTGTCTCCGGTT-1	0.723639	-0.668991	-0.510316	-0.473121
001-094_T0_COL_EPI_5p_N1__GACCTGGAGATCGGGT-1	2.25072	-0.760348	-0.603952	-0.529653
001-094_T0_COL_EPI_5p_N1__TAGAGCTTCAGGTAAA-1	0.335332	-0.766878	-0.60227	-0.540739
001-094_T0_COL_EPI_5p_N1__TTCGAAGAGAATGTTG-1	2.20043	-0.0552574	-0.526895	-0.456378
001-094_T0_COL_EPI_5p_N1__AGTGTCAGTATGAAAC-1	2.54374	1.48835	-0.584804	-0.50192
001-094_T0_COL_EPI_5p_N1__AACTGGTCACAGTCGC-1	0.75171	-0.0892152	-0.536463	-0.491833
001-094_T0_COL_EPI_5p_N1__GTAGGCCGTATGAATG-1	1.97514	1.28439	-0.56974	-0.460664
001-094_T0_COL_EPI_5p_N1__TGCGGGTTCCAGAAGG-1	0.205301	-0.755645	-0.598244	-0.51925
001-094_T0_COL_EPI_5p_N1__TTCGGTCAGGGCTTCC-1	1.81632	3.66535	-0.56837	-0.481696
001-094_T0_COL_EPI_5p_N1__ATCGAGTGTTGACGTT-1	1.87443	-0.682154	-0.536713	-0.462259
001-094_T0_COL_EPI_5p_N1__TCAGGATGTGCAACTT-1	1.38984	3.56681	-0.60645	-0.519604
001-094_T0_COL_EPI_5p_N1__AGTAGTCCACCGGAAA-1	1.2744	-0.11944	-0.541919	-0.473221
001-094_T0_COL_EPI_5p_N1__TACGGTAGTGCTTCTC-1	0.729033	0.264815	-0.561238	-0.491602
001-094_T0_COL_EPI_5p_N1__ATGCGATAGATGTTAG-1	1.52921	1.0339	-0.571852	-0.510756
001-094_T0_COL_EPI_5p_N1__GCAATCAGTCGTCTTC-1	-0.254855	-0.663303	-0.542587	-0.475329
001-094_T0_COL_EPI_5p_N1__CCTAGCTTCATCGGAT-1	-0.758879	-0.663025	-0.526932	-0.500128
001-094_T0_COL_EPI_5p_N1__ACGCAGCCACCAGGTC-1	1.21158	1.51111	-0.557516	-0.509839
001-094_T0_COL_EPI_5p_N1__GGCTCGAAGATAGGAG-1	1.59298	2.80886	-0.555958	-0.482523
001-094_T0_COL_EPI_5p_N1__GACAGAGCACACATGT-1	2.90208	-0.699827	-0.561638	-0.502791
001-094_T0_COL_EPI_5p_N1__AAACGGGGTCGAACAG-1	1.00273	-0.692956	-0.558439	-0.464383
001-094_T0_COL_EPI_5p_N1__ATTACTCCAGCTCGAC-1	-0.273849	-0.701659	-0.52915	-0.467008
001-094_T0_COL_EPI_5p_N1__CTGTGCTTCATAACCG-1	1.67431	-0.157416	-0.629188	-0.520976
001-094_T0_COL_EPI_5p_N1__CACAAACGTTGAACTC-1	1.70851	-0.0865678	-0.564541	-0.513453
001-094_T0_COL_EPI_5p_N1__TCTTCGGGTTACAGAA-1	2.52759	-0.767042	-0.594803	-0.54421
001-094_T0_COL_EPI_5p_N1__AACCATGAGAAACCGC-1	1.61793	1.89934	-0.616001	-0.523239
001-094_T0_COL_EPI_5p_N1__AGCCTAATCGTACGGC-1	-0.325775	1.65925	-0.584909	-0.519779
001-094_T0_COL_EPI_5p_N1__ACGGGTCTCTATCGCC-1	1.86996	-0.741728	-0.57599	-0.523657
001-094_T0_COL_EPI_5p_N1__TACACGACAGCTGTTA-1	0.811832	-0.745326	-0.564693	-0.504442
001-094_T0_COL_EPI_5p_N1__GAGGTGAGTCCGAGTC-1	2.99192	-0.0812623	-0.545579	-0.498783
001-094_T0_COL_EPI_5p_N1__CGATGTATCGCAAACT-1	0.441638	-0.711895	-0.571338	-0.486219
001-094_T0_COL_EPI_5p_N1__CAGCAGCAGACGCTTT-1	1.04674	2.00375	-0.586951	-0.507821
001-094_T0_COL_EPI_5p_N1__CCATGTCCATGCAATC-1	-0.732907	0.451018	-0.496626	-0.431665
001-094_T0_COL_EPI_5p_N1__GGAGCAAGTAGCTGCC-1	1.66349	-0.601579	-0.467879	-0.425132
001-094_T0_COL_EPI_5p_N1__GGGCATCCACATTAGC-1	0.275786	-0.676193	-0.529661	-0.493406
001-094_T0_COL_EPI_5p_N1__TTTGCGCGTACTTAGC-1	0.532614	-0.703916	-0.581644	-0.504852
001-094_T0_COL_EPI_5p_N1__GGAACTTAGAATGTTG-1	1.15337	-0.0990339	-0.610213	-0.530541
001-094_T0_COL_EPI_5p_N1__CTCCTAGAGATATACG-1	1.8614	-0.750149	-0.591625	-0.516554
001-094_T0_COL_EPI_5p_N1__TACGGGCTCGATGAGG-1	1.02984	-0.734667	-0.562566	-0.503672
001-094_T0_COL_EPI_5p_N1__CTGCGGAGTCCGAATT-1	0.106526	1.46506	-0.637134	-0.541278
001-094_T0_COL_EPI_5p_N1__TTGACTTTCTGGTTCC-1	1.09348	1.23885	-0.558725	-0.473498
001-094_T0_COL_EPI_5p_N1__GTCGTAATCGCGCCAA-1	0.236829	-0.695017	-0.556583	-0.482182
001-094_T0_COL_EPI_5p_N1__CGCCAAGAGTTCGATC-1	2.05393	3.25644	-0.537352	-0.476673
001-094_T0_COL_EPI_5p_N1__TCGGTAAGTAAGTGGC-1	1.80687	-0.716355	-0.561532	-0.496982
001-094_T0_COL_EPI_5p_N1__CGTGAGCAGTGAACGC-1	1.73742	-0.715555	-0.573359	-0.49502
001-094_T0_COL_EPI_5p_N1__CAGCAGCCACTTACGA-1	0.489143	-0.710946	-0.578441	-0.477643
001-094_T0_COL_EPI_5p_N1__AGCAGCCGTCTAGTCA-1	1.71134	-0.100896	-0.57916	-0.519931
001-094_T0_COL_EPI_5p_N1__ATTCTACCATCGGACC-1	1.11857	1.02513	-0.554743	-0.445706
001-094_T0_COL_EPI_5p_N1__GTCAAGTCATCCCACT-1	0.986764	-0.704134	-0.564202	-0.502008
001-094_T0_COL_EPI_5p_N1__GAGCAGAAGCCTTGAT-1	1.38728	0.588032	-0.590155	-0.504903
001-094_T0_COL_EPI_5p_N1__CGTCAGGAGTGAAGAG-1	2.02993	-0.722554	-0.590568	-0.498063
001-094_T0_COL_EPI_5p_N1__CGGACTGTCATGTCCC-1	1.07734	-0.654589	-0.486534	-0.472258
001-094_T0_COL_EPI_5p_N1__TTATGCTGTCCATCCT-1	2.51325	-0.760442	-0.602604	-0.494045
001-094_T0_COL_EPI_5p_N1__ATCACGAGTCTGCAAT-1	0.254862	1.04103	-0.599529	-0.533244
001-094_T0_COL_EPI_5p_N1__GCTTCCACATGTAGTC-1	2.45443	-0.758059	-0.56575	-0.524695
001-094_T0_COL_EPI_5p_N1__CAGCGACAGTAGTGCG-1	0.827138	-0.666552	-0.523184	-0.468354
001-094_T0_COL_EPI_5p_N1__ACGGGTCTCGGACAAG-1	0.678057	0.646653	-0.516934	-0.424658
001-094_T0_COL_EPI_5p_N1__TAGAGCTTCATCATTC-1	1.97158	-0.679003	-0.546181	-0.446556
001-094_T0_COL_EPI_5p_N1__CTGTGCTTCTTCGAGA-1	0.80787	0.377587	-0.516343	-0.470114
001-094_T0_COL_EPI_5p_N1__AGGTCATCAGTGAGTG-1	1.81157	-0.0312271	-0.583267	-0.512816
001-094_T0_COL_EPI_5p_N1__GTTACAGGTCGATTGT-1	1.89283	-0.725084	-0.565222	-0.498119
001-094_T0_COL_EPI_5p_N1__AACACGTCAAATACAG-1	1.45799	-0.720337	-0.570427	-0.474645
001-094_T0_COL_EPI_5p_N1__TTCGGTCGTAGGAGTC-1	1.83432	2.1994	-0.525987	-0.491494
001-094_T0_COL_EPI_5p_N1__TACTCGCCATTAACCG-1	0.690711	-0.642352	-0.494877	-0.431366
001-094_T0_COL_EPI_5p_N1__TCCACACAGAGCTGGT-1	2.15325	-0.678872	-0.532916	-0.462232
001-094_T0_COL_EPI_5p_N1__GAACATCCAGGGTATG-1	0.197553	-0.758906	-0.573659	-0.560144
001-094_T0_COL_EPI_5p_N1__CTTTGCGAGGAGTCTG-1	1.85381	1.01242	-0.546186	-0.44873
001-094_T0_COL_EPI_5p_N1__CTCGAAACATTATCTC-1	1.86101	1.57231	-0.63249	-0.531257
001-094_T0_COL_EPI_5p_N1__AGCTCCTCATCGATGT-1	1.08318	0.441749	-0.498094	-0.483523
001-094_T0_COL_EPI_5p_N1__TACTCATTCCGGCACA-1	1.50251	2.27694	-0.5629	-0.503666
001-094_T0_COL_EPI_5p_N1__GGAGCAAGTCTAGAGG-1	1.19246	2.34301	-0.540566	-0.46178
001-094_T0_COL_EPI_5p_N1__CTCGAGGGTATTCGTG-1	1.49199	-0.0658589	-0.561789	-0.482748
001-094_T0_COL_EPI_5p_N1__CAGTCCTGTTCCACAA-1	2.12628	-0.687752	-0.563761	-0.507901
001-094_T0_COL_EPI_5p_N1__AGCAGCCTCCTGTAGA-1	-0.791129	-0.0334972	-0.533698	-0.450893
001-094_T0_COL_EPI_5p_N1__AGAGCGAAGCTCCTTC-1	2.12066	0.423032	-0.551619	-0.481562
001-094_T0_COL_EPI_5p_N1__CTCATTAAGCTCTCGG-1	0.309698	-0.0294725	-0.555288	-0.457519
001-094_T0_COL_EPI_5p_N1__CAGATCAAGACTTTCG-1	1.04942	2.36267	-0.615202	-0.538917
001-094_T0_COL_EPI_5p_N1__TTGTAGGTCGACAGCC-1	1.68677	-0.709877	-0.54106	-0.47414
001-094_T0_COL_EPI_5p_N1__CGTCTACAGTAGCGGT-1	1.96057	-0.640078	-0.540831	-0.502439
001-094_T0_COL_EPI_5p_N1__ACACCAACAAGGCTCC-1	0.92649	-0.0221394	-0.558959	-0.482553
001-094_T0_COL_EPI_5p_N1__GACCTGGTCAACCAAC-1	1.59211	-0.675825	-0.537923	-0.463286
001-094_T0_COL_EPI_5p_N1__CGTGAGCCATTACCTT-1	0.826051	0.401207	-0.558211	-0.484215
001-094_T0_COL_EPI_5p_N1__ACTGAACTCCAGATCA-1	1.54591	-0.716108	-0.564029	-0.508932
001-094_T0_COL_EPI_5p_N1__GTATTCTAGCGATATA-1	2.50311	0.00796545	-0.533011	-0.476031
001-094_T0_COL_EPI_5p_N1__TGCCAAAGTCGCATAT-1	-0.208445	-0.685511	-0.529561	-0.482115
001-094_T0_COL_EPI_5p_N1__CAAGAAATCATAACCG-1	1.30742	-0.646024	-0.513507	-0.442965
001-094_T0_COL_EPI_5p_N1__CAAGATCAGTGGCACA-1	3.09058	-0.647374	-0.539387	-0.484184
001-094_T0_COL_EPI_5p_N1__TCGTACCGTGTTCTTT-1	0.744798	-0.653154	-0.518322	-0.486062
001-094_T0_COL_EPI_5p_N1__CCACTACTCTGTGCAA-1	0.876225	-0.695373	-0.543225	-0.485799
001-094_T0_COL_EPI_5p_N1__GCATGATTCTCCAGGG-1	0.783813	-0.66292	-0.520017	-0.453463
001-094_T0_COL_EPI_5p_N1__TTTCCTCGTCTTCTCG-1	1.23911	0.326844	-0.551799	-0.460729
001-094_T0_COL_EPI_5p_N1__GTGTGCGGTGAAGGCT-1	2.3539	0.396162	-0.581736	-0.506014
001-094_T0_COL_EPI_5p_N1__GACGCGTGTGCAGACA-1	0.543947	-0.025724	-0.540973	-0.478937
001-094_T0_COL_EPI_5p_N1__GTACTCCTCTGCGACG-1	1.12298	-0.74666	-0.578127	-0.505825
001-094_T0_COL_EPI_5p_N1__GGGACCTCATACGCTA-1	0.750374	-0.660684	-0.534451	-0.456787
001-094_T0_COL_EPI_5p_N1__TACCTTACAGTGGGAT-1	0.776021	3.86276	-0.516335	-0.429095
001-094_T0_COL_EPI_5p_N1__AGTGTCAGTAAGGGCT-1	2.67968	-0.690244	-0.545004	-0.501978
001-094_T0_COL_EPI_5p_N1__CATCCACAGGGATACC-1	0.239102	3.26539	-0.585799	-0.538752
001-094_T0_COL_EPI_5p_N1__TCAGGTATCAGTCAGT-1	0.924399	-0.666882	-0.539259	-0.47728
001-094_T0_COL_EPI_5p_N1__AACTGGTCAATCTGCA-1	1.75273	-0.673406	-0.536518	-0.479146
001-094_T0_COL_EPI_5p_N1__CTCTACGGTTGTACAC-1	1.20156	1.06784	-0.549499	-0.442768
001-094_T0_COL_EPI_5p_N1__ACGCCGAGTTGCTCCT-1	1.04443	0.708184	-0.508741	-0.44089
001-094_T0_COL_EPI_5p_N1__GAACCTAGTGTGACCC-1	-0.71435	0.089739	-0.501269	-0.42956
001-094_T0_COL_EPI_5p_N1__TACAGTGGTAAGTAGT-1	1.13039	-0.63832	-0.522202	-0.470811
001-094_T0_COL_EPI_5p_N1__TAGTGGTAGAAGGTTT-1	3.07231	0.681031	-0.553744	-0.491409
001-094_T0_COL_EPI_5p_N1__GATCGATAGTAGCGGT-1	0.206722	-0.661292	-0.531925	-0.464871
001-094_T0_COL_EPI_5p_N1__GACAGAGAGGGCACTA-1	-0.774817	0.890734	-0.549245	-0.474272
001-094_T0_COL_EPI_5p_N1__TTAGGACCAGCTATTG-1	1.46952	-0.69592	-0.546967	-0.458023
001-094_T0_COL_EPI_5p_N1__TGATTTCCACTGCCAG-1	1.47975	0.0520306	-0.506404	-0.447878
001-094_T0_COL_EPI_5p_N1__TAAGCGTCAGTCAGAG-1	0.676501	2.07316	-0.511502	-0.469687
001-094_T0_COL_EPI_5p_N1__CCTCAGTGTTATCGGT-1	0.185047	-0.603204	-0.503275	-0.440987
001-094_T0_COL_EPI_5p_N1__ACGATGTGTACCATCA-1	0.855409	0.0280779	-0.530479	-0.484174
001-094_T0_COL_EPI_5p_N1__AGCATACTCGGCGGTT-1	2.86676	-0.635174	-0.513094	-0.44117
001-094_T0_COL_EPI_5p_N1__GTTAAGCAGGCTCAGA-1	0.940671	-0.00643345	-0.546055	-0.474422
001-094_T0_COL_EPI_5p_N1__GTGAAGGAGTAACCCT-1	0.210601	0.786442	-0.537161	-0.446954
001-094_T0_COL_EPI_5p_N1__TGCTACCCAAGTCTGT-1	1.37634	0.557557	-0.504146	-0.459861
001-094_T0_COL_EPI_5p_N1__TCTTTCCGTTATTCTC-1	2.5406	-0.683547	-0.558342	-0.478942
001-094_T0_COL_EPI_5p_N1__GTAGTCAGTCTCATCC-1	1.34241	-0.724333	-0.521172	-0.471657
001-094_T0_COL_EPI_5p_N1__CGCCAAGTCTGTTTGT-1	2.2117	-0.694125	-0.567977	-0.508951
001-094_T0_COL_EPI_5p_N1__TCAGATGAGGCAAAGA-1	1.92557	0.522921	-0.566245	-0.471243
001-094_T0_COL_EPI_5p_N1__CTCGTCACACTGTTAG-1	1.75887	0.0579145	-0.542509	-0.470706
001-094_T0_COL_EPI_5p_N1__AGCGGTCTCACAATGC-1	0.355583	0.675198	-0.566697	-0.509844
001-094_T0_COL_EPI_5p_N1__CGTCCATGTCGATTGT-1	1.60207	-0.02	-0.574562	-0.502094
001-094_T0_COL_EPI_5p_N1__TACGGGCCAGCAGTTT-1	0.539633	-0.689191	-0.536347	-0.474794
001-094_T0_COL_EPI_5p_N1__TGACTAGCATCACGTA-1	2.27213	-0.641815	-0.541945	-0.477467
001-094_T0_COL_EPI_5p_N1__GTCTCGTTCGGGAGTA-1	0.662568	0.0210072	-0.554711	-0.460536
001-094_T0_COL_EPI_5p_N1__AGGGTGAAGAAACCTA-1	2.91785	-0.73816	-0.574213	-0.501489
001-094_T0_COL_EPI_5p_N1__CATATGGTCTTTAGTC-1	1.37411	-0.723953	-0.54719	-0.500501
001-094_T0_COL_EPI_5p_N1__GTCTCGTCACTTAAGC-1	0.870524	0.38341	-0.556566	-0.48579
001-094_T0_COL_EPI_5p_N1__CGACCTTGTAATCACC-1	0.699156	-0.658848	-0.543793	-0.475054
001-094_T0_COL_EPI_5p_N1__GACCTGGCACACCGAC-1	1.53275	1.29022	-0.643867	-0.561474
001-094_T0_COL_EPI_5p_N1__TGCTGCTTCGACCAGC-1	2.36946	-0.685107	-0.56822	-0.49925
001-094_T0_COL_EPI_5p_N1__CAGCGACCATCGGAAG-1	0.0888579	0.760284	-0.637181	-0.49764
001-094_T0_COL_EPI_5p_N1__CTGAAACCACCATGTA-1	-0.120003	0.0844058	-0.506716	-0.428875
001-094_T0_COL_EPI_5p_N1__AAAGCAAGTGTCGCTG-1	1.31313	0.0275498	-0.517023	-0.456057
001-094_T0_COL_EPI_5p_N1__TTTGCGCCAGCTCGAC-1	-0.0957973	-0.642884	-0.538365	-0.465582
001-094_T0_COL_EPI_5p_N1__CAGTAACGTCACAAGG-1	0.412974	-0.672959	-0.527137	-0.470379
001-094_T0_COL_EPI_5p_N1__GCTTCCAGTAAACACA-1	1.03848	-0.688673	-0.578268	-0.512411
001-094_T0_COL_EPI_5p_N1__GCATGTAAGGGTCTCC-1	1.29301	0.137262	-0.499412	-0.445022
001-094_T0_COL_EPI_5p_N1__GCGGGTTAGTACGACG-1	0.543188	-0.697254	-0.583554	-0.481618
001-094_T0_COL_EPI_5p_N1__TCTATTGGTACAAGTA-1	-0.746663	-0.664178	-0.524684	-0.458387
001-094_T0_COL_EPI_5p_N1__CTGTTTAGTTAAGGGC-1	1.39359	-0.741535	-0.587589	-0.509913
001-094_T0_COL_EPI_5p_N1__TACACGAAGCTAGCCC-1	1.30641	0.514713	-0.514769	-0.43668
001-094_T0_COL_EPI_5p_N1__CTGATCCGTTCAGGCC-1	0.664429	-0.730063	-0.592282	-0.520823
001-094_T0_COL_EPI_5p_N1__TACTTACTCAAGGCTT-1	1.30529	-0.647959	-0.527505	-0.448316
001-094_T0_COL_EPI_5p_N1__CAACCAATCTCCAGGG-1	0.553436	-0.659257	-0.53995	-0.467079
001-094_T0_COL_EPI_5p_N1__CTTAACTCAATGTAAG-1	0.192974	-0.669523	-0.573052	-0.449898
001-094_T0_COL_EPI_5p_N1__CCTAGCTCACGGTAAG-1	2.00757	0.704234	-0.566143	-0.487594
001-094_T0_COL_EPI_5p_N1__ACGCCAGTCATAGCAC-1	1.41971	1.15348	-0.547054	-0.467837
001-094_T0_COL_EPI_5p_N1__CGATTGACAAACCTAC-1	2.18352	-0.700146	-0.541246	-0.476396
001-094_T0_COL_EPI_5p_N1__CTTCTCTAGACAGAGA-1	2.70112	3.24795	-0.585719	-0.503477
001-094_T0_COL_EPI_5p_N1__TCATTACCACGAGGTA-1	-0.1089	0.586176	-0.52244	-0.446272
001-094_T0_COL_EPI_5p_N1__GATCGATAGAGATGAG-1	1.81706	-0.657428	-0.517633	-0.483787
001-094_T0_COL_EPI_5p_N1__GCGAGAAGTTAGAACA-1	1.94217	-0.664879	-0.518174	-0.479391
001-094_T0_COL_EPI_5p_N1__GTACGTATCGTAGGAG-1	2.14956	-0.667527	-0.548546	-0.503693
001-094_T0_COL_EPI_5p_N1__GTCATTTAGAAACGCC-1	1.37456	0.814962	-0.501464	-0.435982
001-094_T0_COL_EPI_5p_N1__CAGCATAAGCCACGTC-1	1.52527	-0.666448	-0.527393	-0.456004
001-094_T0_COL_EPI_5p_N1__TCTGAGAAGTACACCT-1	0.701238	-0.695742	-0.541246	-0.493602
001-094_T0_COL_EPI_5p_N1__TGACGGCTCAGTCCCT-1	2.81767	-0.617262	-0.47489	-0.4077
001-094_T0_COL_EPI_5p_N1__GAACGGAGTGGGTCAA-1	0.789165	-0.695028	-0.551273	-0.483549
001-094_T0_COL_EPI_5p_N1__GTTACAGCAATGGAAT-1	0.423489	-0.671479	-0.546388	-0.505999
001-094_T0_COL_EPI_5p_N1__GGACATTAGGCTCATT-1	0.322073	0.418734	-0.629661	-0.498284
001-094_T0_COL_EPI_5p_N1__CCTAGCTCACCAGGTC-1	3.26546	0.747399	-0.513347	-0.46424
001-094_T0_COL_EPI_5p_N1__CACCACTTCACGGTTA-1	0.910982	-0.699944	-0.524062	-0.492917
001-094_T0_COL_EPI_5p_N1__GCTGCGAGTACCGGCT-1	1.65551	-0.714336	-0.566516	-0.494291
001-094_T0_COL_EPI_5p_N1__CGATTGACAAGACACG-1	0.457856	-0.670376	-0.501034	-0.447219
001-094_T0_COL_EPI_5p_N1__TCCACACCACATTAGC-1	-0.648067	-0.562484	-0.445322	-0.412708
001-094_T0_COL_EPI_5p_N1__GCTTCCAGTGCACCAC-1	2.09261	-0.703514	-0.561876	-0.46965
001-094_T0_COL_EPI_5p_N1__GGAATAACATTAACCG-1	-0.761924	0.0296973	-0.516482	-0.458761
001-094_T0_COL_EPI_5p_N1__GACCAATTCGGTTCGG-1	1.45446	-0.612995	-0.523312	-0.423588
001-094_T0_COL_EPI_5p_N1__ATCATCTCACATCCGG-1	-0.700087	-0.609386	-0.481272	-0.403597
001-094_T0_COL_EPI_5p_N1__GTGCAGCTCGGACAAG-1	1.80312	0.464851	-0.577802	-0.471064
001-094_T0_COL_EPI_5p_N1__CCTAGCTGTTGGTTTG-1	0.693105	1.20277	-0.588484	-0.511035
001-094_T0_COL_EPI_5p_N1__TTTGGTTGTCGAAAGC-1	-0.646131	-0.564401	-0.452003	-0.401562
001-094_T0_COL_EPI_5p_N1__ACGGGTCAGCCACTAT-1	1.37461	-0.678877	-0.522592	-0.470477
001-094_T0_COL_EPI_5p_N1__TCGCGTTAGGCTAGGT-1	0.538412	-0.624029	-0.532235	-0.451631
001-094_T0_COL_EPI_5p_N1__CACATAGCAGGTCGTC-1	1.03546	-0.714054	-0.606265	-0.506804
001-094_T0_COL_EPI_5p_N1__GTCACAATCATCATTC-1	0.522215	-0.595495	-0.486177	-0.434284
001-094_T0_COL_EPI_5p_N1__CCAGCGAAGCTAAACA-1	2.15763	-0.699176	-0.535295	-0.468061
001-094_T0_COL_EPI_5p_N1__GGACGTCTCACAAACC-1	3.69918	-0.732195	-0.566293	-0.541164
001-094_T0_COL_EPI_5p_N1__GGAATAATCGGTTCGG-1	1.33956	3.02074	-0.50031	-0.459891
001-094_T0_COL_EPI_5p_N1__TGCGTGGTCCGTTGCT-1	0.940418	0.804409	-0.531443	-0.448567
001-094_T0_COL_EPI_5p_N1__ACGGGTCTCCTTCAAT-1	1.79683	-0.644393	-0.549966	-0.43518
001-094_T0_COL_EPI_5p_N1__CTCATTATCACGCGGT-1	2.10306	-0.749498	-0.613554	-0.509895
001-094_T0_COL_EPI_5p_N1__TCTTTCCAGCGTCTAT-1	0.191981	-0.673508	-0.508896	-0.479544
001-094_T0_COL_EPI_5p_N1__GTCGGGTGTCTAGAGG-1	1.06205	-0.702207	-0.536691	-0.490408
001-094_T0_COL_EPI_5p_N1__CGGACTGTCTACCAGA-1	0.998856	-0.746073	-0.560995	-0.506252
001-094_T0_COL_EPI_5p_N1__CGTGTAAAGGCTCATT-1	-0.178807	1.43581	-0.581398	-0.473484
001-094_T0_COL_EPI_5p_N1__CAACCTCAGTATCTCG-1	0.889283	1.3098	-0.51664	-0.4393
001-094_T0_COL_EPI_5p_N1__CCTACCACAAACCCAT-1	0.869332	-0.652587	-0.521513	-0.440218
001-094_T0_COL_EPI_5p_N1__ACCCACTAGGTGCTTT-1	0.848556	-0.651549	-0.504016	-0.420363
001-094_T0_COL_EPI_5p_N1__GTCAAGTTCTAACTCT-1	1.77233	-0.667478	-0.540627	-0.460999
001-094_T0_COL_EPI_5p_N1__GGAACTTCACACTGCG-1	2.22134	0.534904	-0.493795	-0.449606
001-094_T0_COL_EPI_5p_N1__GGGATGAAGTGGAGTC-1	0.793279	1.5207	-0.505116	-0.433492
001-094_T0_COL_EPI_5p_N1__TTCTCCTCAAGCCTAT-1	0.00359362	-0.0640653	-0.644242	-0.541509
001-094_T0_COL_EPI_5p_N1__TATCAGGTCACGCGGT-1	1.17338	-0.656016	-0.516016	-0.438289
001-094_T0_COL_EPI_5p_N1__CTCGAGGAGCGCCTCA-1	1.72496	0.943222	-0.513278	-0.439949
001-094_T0_COL_EPI_5p_N1__CGAATGTGTTGTCTTT-1	1.10403	-0.679042	-0.512686	-0.461738
001-094_T0_COL_EPI_5p_N1__ACTTACTCAGTCCTTC-1	-0.798012	-0.689034	-0.520066	-0.452054
001-094_T0_COL_EPI_5p_N1__GTGCATATCCTACAGA-1	0.573275	-0.644602	-0.505657	-0.446343
001-094_T0_COL_EPI_5p_N1__GCACATACAGCTGTAT-1	0.436878	-0.679163	-0.534524	-0.488602
001-094_T0_COL_EPI_5p_N1__GCAGTTAAGGTGCTAG-1	-0.135942	-0.650188	-0.528338	-0.455325
001-094_T0_COL_EPI_5p_N1__CTTCTCTAGAGGACGG-1	1.08161	-0.670006	-0.536988	-0.446298
001-094_T0_COL_EPI_5p_N1__ACGGCCACACAACTGT-1	-0.664338	2.76644	-0.454025	-0.405047
001-094_T0_COL_EPI_5p_N1__GCGCCAACAGACAAGC-1	1.62689	-0.682098	-0.543146	-0.493185
001-094_T0_COL_EPI_5p_N1__GGAGCAAAGAGTGACC-1	1.54076	-0.62913	-0.501131	-0.448512
001-094_T0_COL_EPI_5p_N1__GGGTTGCCATGTAGTC-1	0.462079	-0.697164	-0.534155	-0.482306
001-094_T0_COL_EPI_5p_N1__AAGCCGCTCACCACCT-1	-0.0539405	-0.650903	-0.513273	-0.450574
001-094_T0_COL_EPI_5p_N1__ACACCAAAGTACGCCC-1	2.16216	-0.643083	-0.525356	-0.448621
001-094_T0_COL_EPI_5p_N1__CTTAGGACACTGTGTA-1	1.27696	0.0744094	-0.497332	-0.441879
001-094_T0_COL_EPI_5p_N1__GTGCATAAGATGCGAC-1	1.16754	-0.703166	-0.540155	-0.464265
001-094_T0_COL_EPI_5p_N1__GATCAGTGTTGGGACA-1	0.58043	0.154857	-0.514827	-0.446439
001-094_T0_COL_EPI_5p_N1__CTACACCTCTGCTGTC-1	2.86741	-0.621249	-0.50182	-0.431188
001-094_T0_COL_EPI_5p_N1__AGCTTGATCAGAGCTT-1	1.54057	-0.674866	-0.513073	-0.484048
001-094_T0_COL_EPI_5p_N1__CTTTGCGAGCGTAATA-1	0.208938	-0.698761	-0.577905	-0.503751
001-094_T0_COL_EPI_5p_N1__GGATTACCAGTCGTGC-1	1.49916	0.128973	-0.528379	-0.455245
001-094_T0_COL_EPI_5p_N1__GCTGGGTAGTTAGCGG-1	2.43704	-0.690507	-0.55481	-0.486402
001-094_T0_COL_EPI_5p_N1__AGAGCGATCCTTGCCA-1	0.00361457	0.683129	-0.463024	-0.395316
001-094_T0_COL_EPI_5p_N1__GCGAGAATCTCGGACG-1	1.86692	-0.678332	-0.527798	-0.466961
001-094_T0_COL_EPI_5p_N1__TCGGTAAAGCATGGCA-1	0.644677	-0.664065	-0.534057	-0.462024
001-094_T0_COL_EPI_5p_N1__TAGTTGGAGAAACGCC-1	2.90057	-0.679649	-0.535811	-0.480771
001-094_T0_COL_EPI_5p_N1__GACTGCGTCAAACCGT-1	3.714	0.0795416	-0.508671	-0.459103
001-094_T0_COL_EPI_5p_N1__AGTGGGAAGCCGATTT-1	0.712669	-0.594751	-0.461304	-0.438542
001-094_T0_COL_EPI_5p_N1__TTGACTTCATCGACGC-1	0.202927	0.085799	-0.536721	-0.466705
001-094_T0_COL_EPI_5p_N1__AGCTTGAAGGTAGCTG-1	1.52883	-0.613082	-0.490775	-0.435897
001-094_T0_COL_EPI_5p_N1__CCGTACTTCGAATCCA-1	1.26936	0.0989899	-0.536392	-0.468292
001-094_T0_COL_EPI_5p_N1__ATTACTCCAGACGCAA-1	0.228099	-0.671668	-0.564658	-0.487599
001-094_T0_COL_EPI_5p_N1__TAGACCACACGCTTTC-1	1.47229	1.81451	-0.504766	-0.448311
001-094_T0_COL_EPI_5p_N1__CCATTCGTCTCGATGA-1	1.91805	-0.624811	-0.515987	-0.432017
001-094_T0_COL_EPI_5p_N1__TGGTTCCGTAAACCTC-1	2.73755	-0.701194	-0.5525	-0.532524
001-094_T0_COL_EPI_5p_N1__TGCTGCTAGCACAGGT-1	2.0965	-0.70181	-0.569539	-0.511439
001-094_T0_COL_EPI_5p_N1__TGTTCCGAGTTAACGA-1	1.13501	-0.632676	-0.545228	-0.465434
001-094_T0_COL_EPI_5p_N1__CTGCCTAGTGATGCCC-1	2.59357	0.576723	-0.518666	-0.437512
001-094_T0_COL_EPI_5p_N1__GATCAGTAGCCATCGC-1	0.838015	-0.68197	-0.526303	-0.496277
001-094_T0_COL_EPI_5p_N1__CTGATCCAGATGTCGG-1	3.23405	-0.691119	-0.545803	-0.494603
001-094_T0_COL_EPI_5p_N1__CAGCAGCAGAGTAAGG-1	0.914732	-0.671784	-0.541396	-0.473524
001-094_T0_COL_EPI_5p_N1__CTAGCCTAGACTAAGT-1	1.26273	-0.65735	-0.498887	-0.417469
001-094_T0_COL_EPI_5p_N1__GGTGTTAGTAAGGATT-1	0.466269	-0.689925	-0.541996	-0.459075
001-094_T0_COL_EPI_5p_N1__TCATTACCAATTCCTT-1	1.41201	0.567832	-0.497273	-0.423549
001-094_T0_COL_EPI_5p_N1__CCTTTCTGTAAGGGAA-1	2.33911	1.40277	-0.552233	-0.492555
001-094_T0_COL_EPI_5p_N1__CAGCGACCACCAGGTC-1	1.4194	0.606462	-0.500847	-0.419136
001-094_T0_COL_EPI_5p_N1__CAGCAGCGTCCAGTTA-1	1.36531	-0.635019	-0.498269	-0.437388
001-094_T0_COL_EPI_5p_N1__GCGCCAACAAGACGTG-1	0.716115	1.99262	-0.46702	-0.4147
001-094_T0_COL_EPI_5p_N1__AGCTCCTCATCGGACC-1	1.92343	-0.689386	-0.534935	-0.472234
001-094_T0_COL_EPI_5p_N1__CCCTCCTCAAGCCGTC-1	0.611083	-0.676998	-0.538663	-0.482423
001-094_T0_COL_EPI_5p_N1__AAGACCTCATGGGACA-1	0.950858	0.575251	-0.483523	-0.428425
001-094_T0_COL_EPI_5p_N1__CCTCAGTGTAGCGTAG-1	3.25069	0.788493	-0.531068	-0.436951
001-094_T0_COL_EPI_5p_N1__CATCAAGTCTCTGTCG-1	-0.725054	0.14039	-0.519902	-0.436883
001-094_T0_COL_EPI_5p_N1__GCGCCAAGTTAGATGA-1	2.0813	-0.633345	-0.536118	-0.47337
001-094_T0_COL_EPI_5p_N1__CGGAGCTTCAGCCTAA-1	1.20292	0.112272	-0.515197	-0.439185
001-094_T0_COL_EPI_5p_N1__GTATCTTGTCTCCATC-1	1.89413	-0.637024	-0.497492	-0.438638
001-094_T0_COL_EPI_5p_N1__ATAACGCGTAGCTTGT-1	2.44985	-0.637489	-0.505896	-0.44549
001-094_T0_COL_EPI_5p_N1__CACAGTATCATACGGT-1	1.01507	-0.614239	-0.491902	-0.429499
001-094_T0_COL_EPI_5p_N1__AGTGTCAGTCCGAATT-1	1.62633	-0.651764	-0.520237	-0.472249
001-094_T0_COL_EPI_5p_N1__CGGACACTCTTGTACT-1	0.35853	1.22981	-0.459283	-0.42766
001-094_T0_COL_EPI_5p_N1__CAGAGAGTCTCTGCTG-1	1.83058	-0.645967	-0.516548	-0.479652
001-094_T0_COL_EPI_5p_N1__TCGTACCAGGACAGAA-1	1.54773	-0.62736	-0.480839	-0.433068
001-094_T0_COL_EPI_5p_N1__GACGTGCAGATAGGAG-1	1.03767	2.95695	-0.525154	-0.471338
001-094_T0_COL_EPI_5p_N1__CTCGTACAGGGCACTA-1	0.510968	-0.676075	-0.507434	-0.465337
001-094_T0_COL_EPI_5p_N1__TATCAGGCAAAGCAAT-1	1.37539	-0.655307	-0.532942	-0.459502
001-094_T0_COL_EPI_5p_N1__TGAGCCGGTGGTTTCA-1	2.47263	-0.65627	-0.470003	-0.434067
001-094_T0_COL_EPI_5p_N1__ACATGGTGTGTGCCTG-1	2.67844	0.18411	-0.488745	-0.438211
001-094_T0_COL_EPI_5p_N1__ACATCAGTCTTGAGGT-1	1.25075	-0.676154	-0.530605	-0.468333
001-094_T0_COL_EPI_5p_N1__ACGGAGACAAATACAG-1	0.221321	0.13267	-0.529304	-0.467494
001-094_T0_COL_EPI_5p_N1__AACCGCGAGTTAGCGG-1	0.535838	-0.621703	-0.505294	-0.43458
001-094_T0_COL_EPI_5p_N1__GCGCAACCAACTGCGC-1	0.476786	-0.651426	-0.487658	-0.441201
001-094_T0_COL_EPI_5p_N1__TATCTCAGTAATCGTC-1	1.6855	-0.685349	-0.508665	-0.475129
001-094_T0_COL_EPI_5p_N1__ACACTGATCGTTTAGG-1	0.219914	-0.67449	-0.574519	-0.480766
001-094_T0_COL_EPI_5p_N1__GTAACTGGTCCAACTA-1	-0.734339	-0.635098	-0.483239	-0.44174
001-094_T0_COL_EPI_5p_N1__CACCAGGTCACCACCT-1	1.25671	0.930658	-0.521872	-0.458925
001-094_T0_COL_EPI_5p_N1__CCACTACAGTGTGGCA-1	1.65009	-0.665705	-0.532262	-0.488865
001-094_T0_COL_EPI_5p_N1__GGAATAACAGCGTTCG-1	1.83118	-0.646253	-0.54944	-0.468347
001-094_T0_COL_EPI_5p_N1__CTTTGCGAGGACCACA-1	2.71442	-0.713685	-0.555152	-0.505411
001-094_T0_COL_EPI_5p_N1__CAGTAACTCCATGAGT-1	1.9174	-0.633449	-0.477045	-0.448328
001-094_T0_COL_EPI_5p_N1__GCTCTGTAGAGGGCTT-1	1.41531	-0.690682	-0.552231	-0.499158
001-094_T0_COL_EPI_5p_N1__AGGGAGTCACTACAGT-1	1.3309	0.176093	-0.490929	-0.44561
001-094_T0_COL_EPI_5p_N1__GGGAATGAGTACCGGA-1	1.5986	-0.675336	-0.542402	-0.49287
001-094_T0_COL_EPI_5p_N1__CACCACTAGGGTGTTG-1	1.20738	-0.621468	-0.477637	-0.465225
001-094_T0_COL_EPI_5p_N1__GGCGTGTTCACGAAGG-1	2.79813	1.34141	-0.552248	-0.457604
001-094_T0_COL_EPI_5p_N1__GCTGCTTAGTCAAGGC-1	-0.176792	1.974	-0.563617	-0.474414
001-094_T0_COL_EPI_5p_N1__ACGAGGACACAGCCCA-1	1.21069	3.01724	-0.527527	-0.47182
001-094_T0_COL_EPI_5p_N1__GAAGCAGAGGACAGAA-1	1.47622	-0.709277	-0.559807	-0.486669
001-094_T0_COL_EPI_5p_N1__CCGGGATAGGAGCGAG-1	-0.0517449	0.921378	-0.483372	-0.407399
001-094_T0_COL_EPI_5p_N1__CTACGTCTCGGAATCT-1	1.03706	-0.679719	-0.568251	-0.477316
001-094_T0_COL_EPI_5p_N1__ACGCAGCAGAGCCTAG-1	1.72481	-0.631666	-0.482291	-0.439879
001-094_T0_COL_EPI_5p_N1__GCTGCTTCACTGCCAG-1	1.28375	3.12646	-0.561282	-0.489797
001-094_T0_COL_EPI_5p_N1__ACGGGCTTCAGCACAT-1	1.04062	-0.642796	-0.513931	-0.463882
001-094_T0_COL_EPI_5p_N1__GTAGGCCCAGTTAACC-1	1.92786	-0.640331	-0.505814	-0.468441
001-094_T0_COL_EPI_5p_N1__GGACAAGGTCTGCAAT-1	0.778611	-0.69577	-0.514787	-0.46441
001-094_T0_COL_EPI_5p_N1__GATCAGTAGTGACATA-1	0.279846	0.605149	-0.479512	-0.440708
001-094_T0_COL_EPI_5p_N1__CATGCCTTCTGCCAGG-1	1.95292	-0.657511	-0.528693	-0.485018
001-094_T0_COL_EPI_5p_N1__ACGCAGCAGTAGATGT-1	2.97204	0.154374	-0.523003	-0.44882
001-094_T0_COL_EPI_5p_N1__AGATCTGAGACAGAGA-1	1.3009	1.43254	-0.519172	-0.480117
001-094_T0_COL_EPI_5p_N1__TCTGGAAAGATCCGAG-1	2.4081	-0.671423	-0.531073	-0.478954
001-094_T0_COL_EPI_5p_N1__GGCGACTGTCCCTACT-1	1.46181	0.17851	-0.498327	-0.446467
001-094_T0_COL_EPI_5p_N1__CACACAAGTCATGCCG-1	4.43619	-0.603328	-0.488006	-0.447436
001-094_T0_COL_EPI_5p_N1__TAAACCGTCGAATGGG-1	1.27638	-0.623279	-0.496188	-0.434777
001-094_T0_COL_EPI_5p_N1__TTCTCCTAGATATGCA-1	-0.747889	-0.686866	-0.552167	-0.472934
001-094_T0_COL_EPI_5p_N1__TCTGAGATCAGCGATT-1	2.40669	-0.637206	-0.536398	-0.454622
001-094_T0_COL_EPI_5p_N1__GCAAACTGTACTTGAC-1	-0.0898776	1.47441	-0.493147	-0.461915
001-094_T0_COL_EPI_5p_N1__ACATGGTGTCTCTTAT-1	3.50962	-0.616007	-0.476635	-0.45267
001-094_T0_COL_EPI_5p_N1__CGATTGAAGTAGGCCA-1	1.15001	0.143916	-0.534259	-0.458072
001-094_T0_COL_EPI_5p_N1__ACGGGTCGTAAGAGGA-1	2.59034	-0.687841	-0.570995	-0.4763
001-094_T0_COL_EPI_5p_N1__GTTACAGGTGCAGTAG-1	1.79982	0.140345	-0.54015	-0.460329
001-094_T0_COL_EPI_5p_N1__AAAGTAGCAGTTCCCT-1	0.932883	-0.638095	-0.532948	-0.437187
001-094_T0_COL_EPI_5p_N1__GTTAAGCGTACTCTCC-1	-0.0193147	-0.61936	-0.496822	-0.462678
001-094_T0_COL_EPI_5p_N1__CTCTAATAGACTTTCG-1	1.92013	1.78189	-0.48498	-0.419298
001-094_T0_COL_EPI_5p_N1__GACGGCTTCCATGAAC-1	-0.764229	-0.663588	-0.499435	-0.45782
001-094_T0_COL_EPI_5p_N1__TACTCGCCACGGTAAG-1	0.812026	-0.642798	-0.51558	-0.454784
001-094_T0_COL_EPI_5p_N1__GAACCTACAGCCACCA-1	1.86873	0.142941	-0.524677	-0.469078
001-094_T0_COL_EPI_5p_N1__TCACAAGCATGAAGTA-1	0.489234	0.841401	-0.506207	-0.464328
001-094_T0_COL_EPI_5p_N1__GGGAGATGTCTCCATC-1	1.82889	-0.616564	-0.510814	-0.416822
001-094_T0_COL_EPI_5p_N1__AGAATAGGTTTCGCTC-1	2.72845	1.55358	-0.502407	-0.417172
001-094_T0_COL_EPI_5p_N1__CAACTAGCATCCGGGT-1	0.991884	0.233253	-0.510425	-0.455927
001-094_T0_COL_EPI_5p_N1__CTCCTAGTCTACTTAC-1	-0.151416	-0.760062	-0.570084	-0.515543
001-094_T0_COL_EPI_5p_N1__CTCGTCATCCGGGTGT-1	0.382487	-0.585318	-0.477913	-0.432433
001-094_T0_COL_EPI_5p_N1__GGGAGATAGTACCGGA-1	2.16236	0.985528	-0.47887	-0.406162
001-094_T0_COL_EPI_5p_N1__ATCTGCCGTGTGCCTG-1	1.96551	-0.647495	-0.50779	-0.440717
001-094_T0_COL_EPI_5p_N1__CCAGCGACACGACGAA-1	1.35169	-0.684503	-0.562677	-0.496548
001-094_T0_COL_EPI_5p_N1__CCCTCCTTCGGTTCGG-1	1.52457	-0.703646	-0.537125	-0.495575
001-094_T0_COL_EPI_5p_N1__TGAGCATAGACTACAA-1	1.11881	-0.6359	-0.502687	-0.475505
001-094_T0_COL_EPI_5p_N1__TGGCGCAAGCGTCTAT-1	-0.590166	-0.561179	-0.447356	-0.391395
001-094_T0_COL_EPI_5p_N1__GCAATCAGTTACGCGC-1	-0.662786	3.06381	-0.452316	-0.416476
001-094_T0_COL_EPI_5p_N1__TTCTCAACACAACTGT-1	-0.0608895	-0.693666	-0.532672	-0.481608
001-094_T0_COL_EPI_5p_N1__CAGCAGCTCCTTGACC-1	1.86301	-0.636359	-0.494278	-0.434359
001-094_T0_COL_EPI_5p_N1__GCGGGTTTCATGTGGT-1	1.29062	1.4786	-0.486344	-0.44291
001-094_T0_COL_EPI_5p_N1__ATCCGAAAGAGTAATC-1	0.246749	0.168375	-0.526781	-0.439736
001-094_T0_COL_EPI_5p_N1__CATCAGACACACGCTG-1	1.12191	0.207464	-0.530431	-0.43029
001-094_T0_COL_EPI_5p_N1__GGAACTTGTCGCATAT-1	-0.0305805	-0.649152	-0.512915	-0.434358
001-094_T0_COL_EPI_5p_N1__GTAACTGCAGGATTGG-1	0.0994307	-0.591862	-0.445643	-0.431316
001-094_T0_COL_EPI_5p_N1__CCAATCCTCCAGTATG-1	1.06971	-0.668032	-0.534461	-0.461985
001-094_T0_COL_EPI_5p_N1__GCGAGAATCCAGGGCT-1	-0.768023	0.188825	-0.542447	-0.487725
001-094_T0_COL_EPI_5p_N1__TCACAAGCAAGGGTCA-1	0.850895	-0.570141	-0.471511	-0.41615
001-094_T0_COL_EPI_5p_N1__CTCGTCACAGTTTACG-1	0.329377	-0.615138	-0.475787	-0.443702
001-094_T0_COL_EPI_5p_N1__GCGCGATCAAGTAATG-1	1.17487	0.637247	-0.52915	-0.458354
001-094_T0_COL_EPI_5p_N1__AGTCTTTCACGTTGGC-1	1.08913	-0.637681	-0.501995	-0.458125
001-094_T0_COL_EPI_5p_N1__GGATGTTGTATATGAG-1	1.54001	0.578977	-0.518048	-0.455541
001-094_T0_COL_EPI_5p_N1__TACCTTAGTGATGATA-1	0.600509	0.573976	-0.532298	-0.483722
001-094_T0_COL_EPI_5p_N1__CCATTCGAGCGTGAGT-1	0.0273582	-0.593131	-0.521128	-0.427605
001-094_T0_COL_EPI_5p_N1__ACACTGAAGTTCCACA-1	-0.0425424	-0.643154	-0.492753	-0.42814
001-094_T0_COL_EPI_5p_N1__TTCCCAGTCGCCAGCA-1	-0.0608591	0.216048	-0.542423	-0.45814
001-094_T0_COL_EPI_5p_N1__TACTTACCAGACGCAA-1	2.18261	-0.664759	-0.508786	-0.44751
001-094_T0_COL_EPI_5p_N1__CACATAGCAGCGTTCG-1	0.366935	2.30612	-0.499854	-0.406572
001-094_T0_COL_EPI_5p_N1__TTCCCAGGTTCGTGAT-1	3.71457	-0.611235	-0.504099	-0.417341
001-094_T0_COL_EPI_5p_N1__GGATTACAGCCTATGT-1	1.68995	1.09055	-0.431024	-0.392298
001-094_T0_COL_EPI_5p_N1__CTCGGGACATATACGC-1	1.54032	0.246723	-0.48089	-0.431119
001-094_T0_COL_EPI_5p_N1__CACAGTAAGTTAGCGG-1	0.570647	-0.663539	-0.511637	-0.455052
001-094_T0_COL_EPI_5p_N1__AAGGCAGGTGTTCGAT-1	0.945245	-0.65358	-0.502683	-0.447332
001-094_T0_COL_EPI_5p_N1__AAGGTTCTCACCAGGC-1	2.91517	-0.658755	-0.504139	-0.454735
001-094_T0_COL_EPI_5p_N1__ACCTTTATCTAAGCCA-1	0.403175	-0.58593	-0.485663	-0.452981
001-094_T0_COL_EPI_5p_N1__GCCTCTAGTCTAGCGC-1	1.12555	0.104274	-0.557137	-0.484019
001-094_T0_COL_EPI_5p_N1__CTCTACGAGGCCCTTG-1	-0.712966	0.622511	-0.507199	-0.430779
001-094_T0_COL_EPI_5p_N1__GAGGTGAAGCCAGTAG-1	0.600941	-0.658922	-0.510839	-0.478371
001-094_T0_COL_EPI_5p_N1__CTCGGGATCTTCAACT-1	2.61144	-0.629711	-0.53847	-0.451179
001-094_T0_COL_EPI_5p_N1__TCATTTGGTAATCACC-1	1.39217	0.976718	-0.509535	-0.449766
001-094_T0_COL_EPI_5p_N1__TACACGACACATCCGG-1	1.08247	-0.645431	-0.520934	-0.472357
001-094_T0_COL_EPI_5p_N1__ACACCAATCTCGCATC-1	0.745566	-0.621014	-0.505553	-0.430336
001-094_T0_COL_EPI_5p_N1__AAGCCGCAGATGTTAG-1	3.20725	-0.655162	-0.511548	-0.449362
001-094_T0_COL_EPI_5p_N1__GCCTCTACAATCAGAA-1	2.11316	0.611115	-0.541512	-0.471761
001-094_T0_COL_EPI_5p_N1__CAGTAACCAGACAGGT-1	1.89911	-0.618439	-0.473955	-0.448856
001-094_T0_COL_EPI_5p_N1__TTAGGACTCTTGTTTG-1	0.962329	-0.627159	-0.492012	-0.439672
001-094_T0_COL_EPI_5p_N1__CTAACTTCATGAAGTA-1	1.48169	-0.63955	-0.472337	-0.442369
001-094_T0_COL_EPI_5p_N1__GCTGGGTAGCAATCTC-1	1.13382	-0.698489	-0.571506	-0.481228
001-094_T0_COL_EPI_5p_N1__AGGTCCGGTTCCAACA-1	0.519745	-0.575588	-0.471007	-0.419971
001-094_T0_COL_EPI_5p_N1__GTAACGTTCTTCATGT-1	0.820036	1.23238	-0.492034	-0.406389
001-094_T0_COL_EPI_5p_N1__GAACGGATCAACTCTT-1	1.65771	-0.632736	-0.490689	-0.450807
001-094_T0_COL_EPI_5p_N1__TACTCATAGCTCCTTC-1	-0.0139692	-0.612353	-0.492492	-0.431941
001-094_T0_COL_EPI_5p_N1__CGTAGCGAGTACGATA-1	-0.0159648	-0.653239	-0.502327	-0.444063
001-094_T0_COL_EPI_5p_N1__GCCTCTAAGGCTCTTA-1	0.924341	0.209127	-0.531137	-0.474982
001-094_T0_COL_EPI_5p_N1__GCAATCAAGTTAAGTG-1	1.57739	-0.641357	-0.526805	-0.458651
001-094_T0_COL_EPI_5p_N1__TACCTATAGAAGGGTA-1	-0.725773	-0.632734	-0.500169	-0.451981
001-094_T0_COL_EPI_5p_N1__GAATAAGGTCCATGAT-1	-0.702343	-0.621315	-0.502473	-0.443455
001-094_T0_COL_EPI_5p_N1__CTGTTTAGTACTTCTT-1	1.81985	1.1929	-0.508675	-0.448976
001-094_T0_COL_EPI_5p_N1__AAAGCAAAGACGCAAC-1	1.21999	-0.655722	-0.520047	-0.467031
001-094_T0_COL_EPI_5p_N1__CATGACAAGAAGAAGC-1	1.51736	0.238695	-0.480751	-0.430249
001-094_T0_COL_EPI_5p_N1__GTGGGTCCAGTTCATG-1	-0.62679	-0.561835	-0.468576	-0.410674
001-094_T0_COL_EPI_5p_N1__GCATGTAGTCAATGTC-1	1.16529	-0.610997	-0.483349	-0.436482
001-094_T0_COL_EPI_5p_N1__CGGAGCTCATGCTGGC-1	0.646664	0.248371	-0.46185	-0.412715
001-094_T0_COL_EPI_5p_N1__TACAGTGAGTACGTTC-1	1.11603	0.354405	-0.43114	-0.406228
001-094_T0_COL_EPI_5p_N1__GTCAAGTCATAAGACA-1	1.90146	2.6396	-0.509658	-0.401358
001-094_T0_COL_EPI_5p_N1__CGGTTAAGTTGATTCG-1	2.28353	-0.634131	-0.485917	-0.414452
001-094_T0_COL_EPI_5p_N1__TAGTTGGGTAGGGACT-1	3.207	-0.634991	-0.494404	-0.443291
001-094_T0_COL_EPI_5p_N1__TCGTAGAGTCAATACC-1	1.283	-0.60993	-0.474847	-0.419171
001-094_T0_COL_EPI_5p_N1__ACTGAACCATTGTGCA-1	1.04827	-0.649501	-0.48539	-0.436688
001-094_T0_COL_EPI_5p_N1__GACGTTATCAGGTAAA-1	2.67289	0.248839	-0.471241	-0.406977
001-094_T0_COL_EPI_5p_N1__GATGAAACATAAAGGT-1	2.11637	0.246976	-0.485751	-0.420089
001-094_T0_COL_EPI_5p_N1__AGCAGCCAGTGCCATT-1	1.10407	-0.5947	-0.461732	-0.416471
001-094_T0_COL_EPI_5p_N1__TCCACACCAAGCCGTC-1	1.27342	-0.604359	-0.477866	-0.431459
001-094_T0_COL_EPI_5p_N1__GATGCTAGTCCCTTGT-1	0.448708	7.12139	-0.486467	-0.404798
001-094_T0_COL_EPI_5p_N1__CATGGCGTCTGTACGA-1	2.93752	1.09392	-0.486998	-0.428287
001-094_T0_COL_EPI_5p_N1__CCTCAGTTCTCGCATC-1	0.893493	-0.574324	-0.453005	-0.42433
001-094_T0_COL_EPI_5p_N1__CGACCTTCAAGCCATT-1	0.696005	0.228196	-0.511301	-0.458726
001-094_T0_COL_EPI_5p_N1__ATTACTCTCCACGCAG-1	1.25791	-0.652215	-0.545933	-0.474922
001-094_T0_COL_EPI_5p_N1__CTGATCCCAACGCACC-1	1.12588	-0.640233	-0.489974	-0.436135
001-094_T0_COL_EPI_5p_N1__ACGGCCAAGGCCGAAT-1	1.50376	0.270862	-0.518343	-0.417946
001-094_T0_COL_EPI_5p_N1__GTGAAGGAGGTTCCTA-1	0.713898	1.51422	-0.49053	-0.427993
001-094_T0_COL_EPI_5p_N1__CTCGGAGCACAGTCGC-1	2.9339	0.16803	-0.509438	-0.467477
001-094_T0_COL_EPI_5p_N1__AACTGGTCACGACTCG-1	-0.672619	0.338004	-0.468074	-0.400438
001-094_T0_COL_EPI_5p_N1__GTCAAGTAGAATGTGT-1	0.0167141	-0.62352	-0.479119	-0.438782
001-094_T0_COL_EPI_5p_N1__GAAGCAGGTTGCCTCT-1	0.390711	1.4552	-0.471734	-0.425233
001-094_T0_COL_EPI_5p_N1__AGCGTATGTGGTTTCA-1	-0.675452	-0.570724	-0.45586	-0.398272
001-094_T0_COL_EPI_5p_N1__TCCACACGTAAGTTCC-1	0.000446112	-0.642287	-0.48358	-0.451272
001-094_T0_COL_EPI_5p_N1__GTACTCCGTTAGATGA-1	3.02897	-0.621862	-0.525262	-0.461286
001-094_T0_COL_EPI_5p_N1__CCATTCGTCGATGAGG-1	3.31127	0.255977	-0.480049	-0.450835
001-094_T0_COL_EPI_5p_N1__CCTAGCTTCAAGGCTT-1	2.43431	-0.665176	-0.520114	-0.431842
001-094_T0_COL_EPI_5p_N1__TCCCGATAGAATCTCC-1	0.973674	-0.620008	-0.521661	-0.446762
001-094_T0_COL_EPI_5p_N1__ACTTGTTGTGTAAGTA-1	2.31262	-0.61212	-0.498881	-0.408792
001-094_T0_COL_EPI_5p_N1__CAACCAAGTTATGTGC-1	1.09819	1.03676	-0.500123	-0.429645
001-094_T0_COL_EPI_5p_N1__CTAGCCTTCCTGCTTG-1	2.39512	1.40283	-0.53588	-0.446197
001-094_T0_COL_EPI_5p_N1__TCACAAGCAGCGTCCA-1	3.16399	0.77797	-0.480067	-0.433484
001-094_T0_COL_EPI_5p_N1__GTAACTGGTGAGGGAG-1	1.56968	-0.62294	-0.498499	-0.439992
001-094_T0_COL_EPI_5p_N1__GTACTTTCAGTAAGCG-1	0.720726	-0.630398	-0.513063	-0.437081
001-094_T0_COL_EPI_5p_N1__AACTGGTTCTCGCTTG-1	0.15675	3.09387	-0.495382	-0.404769
001-094_T0_COL_EPI_5p_N1__ATTCTACTCTATCGCC-1	0.728188	-0.636157	-0.486217	-0.425338
001-094_T0_COL_EPI_5p_N1__AGGTCCGCATTACCTT-1	-0.683175	-0.583104	-0.496241	-0.434594
001-094_T0_COL_EPI_5p_N1__GCAGTTATCCTGTACC-1	2.45328	0.250217	-0.481051	-0.44219
001-094_T0_COL_EPI_5p_N1__CGTGAGCAGTACATGA-1	3.90805	0.282458	-0.493525	-0.436734
001-094_T0_COL_EPI_5p_N1__AGCCTAAAGTTTGCGT-1	0.427523	0.301902	-0.469077	-0.405843
001-094_T0_COL_EPI_5p_N1__CGACCTTAGAGCTATA-1	0.336185	1.52797	-0.505912	-0.461741
001-094_T0_COL_EPI_5p_N1__CTGAAACCAGAGCCAA-1	0.156832	-0.57789	-0.458132	-0.380094
001-094_T0_COL_EPI_5p_N1__AAAGATGAGCTGGAAC-1	0.817874	0.727524	-0.496514	-0.424267
001-094_T0_COL_EPI_5p_N1__ACGTCAAAGCAACGGT-1	0.345847	-0.65215	-0.513588	-0.438211
001-094_T0_COL_EPI_5p_N1__AACTTTCTCACAGGCC-1	1.61195	-0.593604	-0.492115	-0.407247
001-094_T0_COL_EPI_5p_N1__TGGCGCACACATGTGT-1	1.60708	-0.638295	-0.513762	-0.440951
001-094_T0_COL_EPI_5p_N1__CTAGAGTCAATTCCTT-1	-0.73069	0.285976	-0.482251	-0.412176
001-094_T0_COL_EPI_5p_N1__TTTATGCCAACACCTA-1	1.5247	-0.637909	-0.484544	-0.455288
001-094_T0_COL_EPI_5p_N1__CACACTCGTCTGCCAG-1	0.790645	-0.658147	-0.506825	-0.444226
001-094_T0_COL_EPI_5p_N1__GTGGGTCGTACCTACA-1	1.72662	0.223172	-0.526526	-0.464739
001-094_T0_COL_EPI_5p_N1__GCTCTGTGTTCCCTTG-1	2.2204	-0.661497	-0.514022	-0.486383
001-094_T0_COL_EPI_5p_N1__CAAGAAATCTCCGGTT-1	1.74517	-0.609851	-0.476642	-0.433853
001-094_T0_COL_EPI_5p_N1__CGACCTTTCCAGTAGT-1	0.972336	0.857025	-0.620078	-0.544832
001-094_T0_COL_EPI_5p_N1__CGTTGGGTCCCATTAT-1	1.42357	-0.616529	-0.473355	-0.433276
001-094_T0_COL_EPI_5p_N1__CAGCTGGGTCGCATCG-1	2.17144	-0.609813	-0.479871	-0.427446
001-094_T0_COL_EPI_5p_N1__GCTGCGAGTAGCAAAT-1	1.38221	-0.635141	-0.476302	-0.460085
001-094_T0_COL_EPI_5p_N1__CGCGTTTGTTGCTCCT-1	2.19554	2.78196	-0.48878	-0.425589
001-094_T0_COL_EPI_5p_N1__GATCGTATCGACCAGC-1	2.21552	-0.597907	-0.466112	-0.423018
001-094_T0_COL_EPI_5p_N1__TCACAAGGTATATGAG-1	0.892796	-0.577548	-0.467653	-0.427789
001-094_T0_COL_EPI_5p_N1__TGCGCAGCAGACTCGC-1	1.51049	-0.633603	-0.476542	-0.443809
001-094_T0_COL_EPI_5p_N1__ATAAGAGTCGCCTGTT-1	0.839295	-0.592827	-0.476386	-0.402695
001-094_T0_COL_EPI_5p_N1__CAGCAGCTCATGCTCC-1	0.0401642	-0.626546	-0.489867	-0.442844
001-094_T0_COL_EPI_5p_N1__GAAATGAGTGTGCGTC-1	2.44789	-0.614127	-0.502449	-0.429625
001-094_T0_COL_EPI_5p_N1__ACGGGTCCATGGGACA-1	0.661982	1.17575	-0.499312	-0.421557
001-094_T0_COL_EPI_5p_N1__GTTTCTACAGCATACT-1	2.40388	-0.60117	-0.464871	-0.412527
001-094_T0_COL_EPI_5p_N1__TGCGTGGGTCCGTGAC-1	0.875055	-0.567941	-0.46385	-0.386019
001-094_T0_COL_EPI_5p_N1__CCCAATCAGTCTCCTC-1	1.82477	-0.576247	-0.468127	-0.404854
001-094_T0_COL_EPI_5p_N1__GTAGTCATCACGATGT-1	1.61135	0.167195	-0.520282	-0.463971
001-094_T0_COL_EPI_5p_N1__CAAGTTGTCGGATGGA-1	0.833472	0.359974	-0.468565	-0.396706
001-094_T0_COL_EPI_5p_N1__CTTTGCGTCCCTTGCA-1	1.35472	-0.676197	-0.545523	-0.443026
001-094_T0_COL_EPI_5p_N1__GGCTGGTAGTGTCCCG-1	2.97111	-0.62889	-0.486825	-0.4582
001-094_T0_COL_EPI_5p_N1__AACACGTAGCCCGAAA-1	1.18825	-0.594329	-0.497609	-0.439189
001-094_T0_COL_EPI_5p_N1__CTAGTGAGTGACGGTA-1	1.77692	-0.590729	-0.475292	-0.420176
001-094_T0_COL_EPI_5p_N1__CCGTTCACAGACGTAG-1	0.759801	-0.601174	-0.46168	-0.410408
001-094_T0_COL_EPI_5p_N1__GCGCAGTCATGTAGTC-1	1.08056	-0.659323	-0.521331	-0.475887
001-094_T0_COL_EPI_5p_N1__GCGCAGTCACAAGCCC-1	-0.730382	0.328287	-0.495204	-0.443697
001-094_T0_COL_EPI_5p_N1__CCTCTGATCTACTTAC-1	2.02666	-0.634079	-0.488036	-0.420116
001-094_T0_COL_EPI_5p_N1__TGCCCTACACGGTGTC-1	1.19798	-0.627218	-0.495657	-0.44371
001-094_T0_COL_EPI_5p_N1__AGGTCATAGTTAGCGG-1	2.30466	-0.622813	-0.486974	-0.435782
001-094_T0_COL_EPI_5p_N1__CCACGGAGTTGGACCC-1	1.86218	-0.567144	-0.444591	-0.366231
001-094_T0_COL_EPI_5p_N1__CTTAGGAGTACGCACC-1	0.0400523	-0.61907	-0.483647	-0.42717
001-094_T0_COL_EPI_5p_N1__GGCGACTAGAGGTAGA-1	0.959426	-0.669977	-0.515736	-0.434926
001-094_T0_COL_EPI_5p_N1__AAACGGGTCTCTGAGA-1	1.84608	-0.640014	-0.506427	-0.454284
001-094_T0_COL_EPI_5p_N1__GACGCGTAGAAGGTTT-1	0.829559	0.776164	-0.474192	-0.419654
001-094_T0_COL_EPI_5p_N1__CTCATTAAGATGCCTT-1	0.549624	-0.598223	-0.477679	-0.412536
001-094_T0_COL_EPI_5p_N1__CTAATGGCATGAGCGA-1	1.42225	-0.571317	-0.487225	-0.434282
001-094_T0_COL_EPI_5p_N1__AGTGTCAGTTCTGGTA-1	1.45491	0.328004	-0.501696	-0.446763
001-094_T0_COL_EPI_5p_N1__CCGGTAGCAAGTTGTC-1	2.54484	-0.649963	-0.513426	-0.467047
001-094_T0_COL_EPI_5p_N1__TCTCTAACACTGTGTA-1	0.6909	-0.595706	-0.500224	-0.438794
001-094_T0_COL_EPI_5p_N1__GACACGCGTTTGTTGG-1	-0.692042	-0.59821	-0.481015	-0.437121
001-094_T0_COL_EPI_5p_N1__GTGCGGTAGCTGGAAC-1	1.41913	-0.636833	-0.50807	-0.448082
001-094_T0_COL_EPI_5p_N1__ATAGACCAGTGGAGAA-1	0.836133	-0.641143	-0.502072	-0.42899
001-094_T0_COL_EPI_5p_N1__TCAGGTAGTCTCCCTA-1	1.33123	-0.57385	-0.500424	-0.412209
001-094_T0_COL_EPI_5p_N1__CTCTGGTGTACACCGC-1	1.14417	0.745394	-0.502395	-0.448564
001-094_T0_COL_EPI_5p_N1__CCGTACTGTATAGTAG-1	2.0543	-0.677229	-0.54107	-0.436301
001-094_T0_COL_EPI_5p_N1__ATCTACTTCACCTCGT-1	1.2048	-0.644343	-0.517478	-0.45654
001-094_T0_COL_EPI_5p_N1__GTACTCCTCTTAGCCC-1	0.970971	-0.595988	-0.45932	-0.421089
001-094_T0_COL_EPI_5p_N1__TTAGTTCAGCACACAG-1	2.05271	-0.656822	-0.513138	-0.4463
001-094_T0_COL_EPI_5p_N1__CGTCTACCATCCGGGT-1	3.38705	-0.617821	-0.494788	-0.420057
001-094_T0_COL_EPI_5p_N1__CAACCTCAGTACGACG-1	0.051863	-0.62234	-0.501538	-0.435569
001-094_T0_COL_EPI_5p_N1__CATGACAAGACTAGAT-1	0.402114	-0.653521	-0.542477	-0.452738
001-094_T0_COL_EPI_5p_N1__GTGCAGCCAGTATAAG-1	3.02487	-0.638474	-0.52877	-0.444129
001-094_T0_COL_EPI_5p_N1__GTCATTTCACTGAAGG-1	2.18844	-0.619633	-0.499147	-0.393509
001-094_T0_COL_EPI_5p_N1__TGGACGCCACACAGAG-1	2.05086	-0.62108	-0.460496	-0.433
001-094_T0_COL_EPI_5p_N1__CAACCTCGTACGAAAT-1	0.0522638	-0.615557	-0.510058	-0.430135
001-094_T0_COL_EPI_5p_N1__CCTACCACAGACAAGC-1	0.932161	-0.649631	-0.499072	-0.444616
001-094_T0_COL_EPI_5p_N1__TTAGTTCAGACAAGCC-1	1.1264	-0.590474	-0.466303	-0.397588
001-094_T0_COL_EPI_5p_N1__GCGAGAAGTCAGAAGC-1	1.16094	-0.629081	-0.473947	-0.446717
001-094_T0_COL_EPI_5p_N1__CGCGTTTCATCGTCGG-1	1.16665	-0.636759	-0.47095	-0.430209
001-094_T0_COL_EPI_5p_N1__CTTGGCTTCTACTCAT-1	2.86341	-0.626054	-0.498567	-0.42987
001-094_T0_COL_EPI_5p_N1__GCATGCGCAGGAATCG-1	-0.79751	-0.671431	-0.550076	-0.47227
001-094_T0_COL_EPI_5p_N1__GATGAAAGTCCTCCAT-1	1.35387	1.29477	-0.522152	-0.464939
001-094_T0_COL_EPI_5p_N1__ATCCACCGTGTTGGGA-1	0.404882	-0.648121	-0.510717	-0.439432
001-094_T0_COL_EPI_5p_N1__TTGGAACAGCGCCTCA-1	0.0692522	1.36261	-0.497882	-0.423956
001-094_T0_COL_EPI_5p_N1__GAACATCGTAGGCTGA-1	1.22441	0.355744	-0.493605	-0.446928
001-094_T0_COL_EPI_5p_N1__GCATGCGCAACACCTA-1	2.92228	-0.572132	-0.462172	-0.415716
001-094_T0_COL_EPI_5p_N1__ACTGAGTAGTACATGA-1	0.85523	-0.616155	-0.513794	-0.443175
001-094_T0_COL_EPI_5p_N1__CAACCAAGTGTATGGG-1	-0.712714	0.394386	-0.50252	-0.418413
001-094_T0_COL_EPI_5p_N1__CTAACTTCAATGAAAC-1	2.98838	1.9386	-0.502242	-0.433449
001-094_T0_COL_EPI_5p_N1__TGGACGCGTAAGGGAA-1	0.402399	4.12381	-0.493886	-0.424403
001-094_T0_COL_EPI_5p_N1__TTAGTTCGTACTCTCC-1	0.0600225	-0.666076	-0.540454	-0.44914
001-094_T0_COL_EPI_5p_N1__CGCCAAGTCTGGAGCC-1	2.6004	1.66516	-0.495185	-0.432186
001-094_T0_COL_EPI_5p_N1__CCGGTAGTCTTGTATC-1	-0.721035	0.322845	-0.499391	-0.424539
001-094_T0_COL_EPI_5p_N1__TTCTCAAGTCTGGAGA-1	2.94759	0.776469	-0.473455	-0.390377
001-094_T0_COL_EPI_5p_N1__ACGAGCCCAGATTGCT-1	-0.681841	-0.593933	-0.476468	-0.434724
001-094_T0_COL_EPI_5p_N1__TATTACCCAGGAACGT-1	0.960604	-0.563519	-0.456237	-0.414412
001-094_T0_COL_EPI_5p_N1__GTCTCGTAGGCTACGA-1	1.38808	0.296311	-0.482889	-0.442798
001-094_T0_COL_EPI_5p_N1__CACACTCCATTTGCTT-1	0.533805	0.378909	-0.469047	-0.409047
001-094_T0_COL_EPI_5p_N1__CCCAATCGTGGTGTAG-1	1.3167	-0.591633	-0.496615	-0.431941
001-094_T0_COL_EPI_5p_N1__GACGGCTTCAAGGTAA-1	1.45963	-0.625173	-0.508406	-0.457714
001-094_T0_COL_EPI_5p_N1__CCACTACAGGTGATTA-1	1.33543	0.352595	-0.485347	-0.433149
001-094_T0_COL_EPI_5p_N1__GCTGGGTCAAACGTGG-1	0.947637	-0.587111	-0.480798	-0.437736
001-094_T0_COL_EPI_5p_N1__TTTGTCAGTCTTCGTC-1	1.74466	-0.597483	-0.4952	-0.425841
001-094_T0_COL_EPI_5p_N1__ACACCCTTCACCCTCA-1	0.88967	-0.739279	-0.605662	-0.500192
001-094_T0_COL_EPI_5p_N1__GTATTCTTCGGTCTAA-1	0.227774	-0.533943	-0.450627	-0.385766
001-094_T0_COL_EPI_5p_N1__TTTGTCATCCTAAGTG-1	-0.730202	0.331886	-0.483494	-0.414861
001-094_T0_COL_EPI_5p_N1__CTGGTCTTCAATCACG-1	1.98242	0.273547	-0.529115	-0.46686
001-094_T0_COL_EPI_5p_N1__GAACATCAGGGTTCCC-1	0.443054	-0.632558	-0.472403	-0.404987
001-094_T0_COL_EPI_5p_N1__AGTGTCAAGCCTCGTG-1	0.263608	1.51906	-0.450105	-0.386335
001-094_T0_COL_EPI_5p_N1__TAGGCATTCTCAACTT-1	1.14943	5.91652	-0.477816	-0.446245
001-094_T0_COL_EPI_5p_N1__TTAGGCAGTCAACTGT-1	1.3076	-0.557537	-0.484074	-0.42067
001-094_T0_COL_EPI_5p_N1__CCCTCCTGTGAAATCA-1	1.17074	-0.658652	-0.523327	-0.437962
001-094_T0_COL_EPI_5p_N1__GGACGTCAGTGGTCCC-1	1.11049	0.36467	-0.440357	-0.386384
001-094_T0_COL_EPI_5p_N1__CGATCGGTCGGAAACG-1	-0.681119	-0.590703	-0.504869	-0.42859
001-094_T0_COL_EPI_5p_N1__TAGAGCTCAATGGTCT-1	-0.643818	-0.555819	-0.463624	-0.403087
001-094_T0_COL_EPI_5p_N1__ACGGGCTTCGTTACAG-1	2.77671	-0.578283	-0.469154	-0.412451
001-094_T0_COL_EPI_5p_N1__GCAGTTATCGAATCCA-1	1.32227	-0.607537	-0.453613	-0.431849
001-094_T0_COL_EPI_5p_N1__GTACGTATCCACGAAT-1	0.669751	-0.522281	-0.452103	-0.392611
001-094_T0_COL_EPI_5p_N1__TTCGAAGTCCCATTAT-1	3.0903	1.88992	-0.466808	-0.385172
001-094_T0_COL_EPI_5p_N1__TATGCCCGTCGTGGCT-1	1.46128	-0.593578	-0.47314	-0.411999
001-094_T0_COL_EPI_5p_N1__AGGGTGACATAACCTG-1	1.67155	-0.620104	-0.478351	-0.424303
001-094_T0_COL_EPI_5p_N1__GTATCTTGTATTCTCT-1	1.47498	-0.625917	-0.486913	-0.451615
001-094_T0_COL_EPI_5p_N1__TGAGGGAGTGATGATA-1	-0.675578	-0.579175	-0.460557	-0.413032
001-094_T0_COL_EPI_5p_N1__TTATGCTTCACATAGC-1	0.920452	-0.705607	-0.588776	-0.483047
001-094_T0_COL_EPI_5p_N1__AACTCAGAGGGCTTCC-1	-0.589694	1.26678	-0.440638	-0.374456
001-094_T0_COL_EPI_5p_N1__TCTCTAAAGTGGACGT-1	0.117606	-0.552642	-0.502581	-0.420311
001-094_T0_COL_EPI_5p_N1__CATGGCGCAACCGCCA-1	-0.594693	-0.539632	-0.449439	-0.417943
001-094_T0_COL_EPI_5p_N1__TCATTACCAATCTACG-1	0.470522	-0.6421	-0.530223	-0.477177
001-094_T0_COL_EPI_5p_N1__CGATGGCGTAGAAAGG-1	2.0573	0.389353	-0.475939	-0.394455
001-094_T0_COL_EPI_5p_N1__CTTACCGGTGGGTCAA-1	0.121585	-0.602194	-0.495429	-0.402075
001-094_T0_COL_EPI_5p_N1__CATTATCCAAGCGCTC-1	2.20379	1.19641	-0.478185	-0.409328
001-094_T0_COL_EPI_5p_N1__CAGATCATCACGCGGT-1	-0.762954	-0.61276	-0.493532	-0.442199
001-094_T0_COL_EPI_5p_N1__CGGACACAGCTGTTCA-1	2.19564	1.49348	-0.470739	-0.422222
001-094_T0_COL_EPI_5p_N1__CGTCTACTCGAACGGA-1	1.85475	-0.614897	-0.478795	-0.417683
001-094_T0_COL_EPI_5p_N1__CGTCACTTCGGCGGTT-1	0.393315	-0.619438	-0.490894	-0.430814
001-094_T0_COL_EPI_5p_N1__AGAGCGACATGTAAGA-1	1.42013	-0.552914	-0.472078	-0.414556
001-094_T0_COL_EPI_5p_N1__ATAGACCCACGGTAAG-1	1.39375	-0.583266	-0.480921	-0.412722
001-094_T0_COL_EPI_5p_N1__ACCCACTCAAGCTGTT-1	3.29532	-0.609963	-0.481431	-0.422962
001-094_T0_COL_EPI_5p_N1__GCATGTACACAACGTT-1	1.07397	-0.608518	-0.491064	-0.446287
001-094_T0_COL_EPI_5p_N1__AACTGGTTCTAGAGTC-1	1.16002	-0.626511	-0.470596	-0.42853
001-094_T0_COL_EPI_5p_N1__GCTTCCAAGCGTCTAT-1	-0.702756	-0.630751	-0.50784	-0.401993
001-094_T0_COL_EPI_5p_N1__CAGTCCTGTCTACCTC-1	1.40184	-0.608627	-0.493744	-0.418559
001-094_T0_COL_EPI_5p_N1__ATCTGCCGTATAGGTA-1	0.900104	4.73953	-0.51436	-0.440473
001-094_T0_COL_EPI_5p_N1__CGTAGCGGTATTAGCC-1	0.256059	-0.546317	-0.472909	-0.401458
001-094_T0_COL_EPI_5p_N1__TGGTTCCCACATTCGA-1	1.30505	-0.582152	-0.46624	-0.445369
001-094_T0_COL_EPI_5p_N1__GTCATTTTCCCATTTA-1	0.561369	-0.626536	-0.475117	-0.435535
001-094_T0_COL_EPI_5p_N1__AGTCTTTCATGTCGAT-1	1.29445	-0.600058	-0.49247	-0.445456
001-094_T0_COL_EPI_5p_N1__TGCGCAGGTACCGGCT-1	1.71518	-0.50832	-0.423914	-0.391639
001-094_T0_COL_EPI_5p_N1__GCGCAGTGTTTGTTGG-1	1.82253	-0.550023	-0.426839	-0.371422
001-094_T0_COL_EPI_5p_N1__CCTTCGATCCGTAGGC-1	-0.611021	-0.531273	-0.440471	-0.379972
001-094_T0_COL_EPI_5p_N1__GTCGTAAGTCAAGCGA-1	2.25335	1.45937	-0.465875	-0.422159
001-094_T0_COL_EPI_5p_N1__ACTATCTTCAGTGCAT-1	2.85553	-0.58402	-0.46438	-0.42228
001-094_T0_COL_EPI_5p_N1__CAGCTGGGTAACGCGA-1	0.114973	-0.604693	-0.463432	-0.434396
001-094_T0_COL_EPI_5p_N1__TCGGGACGTCGAACAG-1	3.57155	-0.578143	-0.478256	-0.40818
001-094_T0_COL_EPI_5p_N1__ATGTGTGCACTTAAGC-1	0.875365	-0.587595	-0.463012	-0.399242
001-094_T0_COL_EPI_5p_N1__TAGCCGGAGAATAGGG-1	1.10846	0.481116	-0.458274	-0.41797
001-094_T0_COL_EPI_5p_N1__CATATGGGTGTGCGTC-1	1.80576	-0.624649	-0.472395	-0.410026
001-094_T0_COL_EPI_5p_N1__GAATAAGCACGGCTAC-1	-0.635986	-0.578605	-0.465336	-0.380747
001-094_T0_COL_EPI_5p_N1__AACACGTAGCAGACTG-1	-0.586655	-0.517188	-0.419598	-0.381393
001-094_T0_COL_EPI_5p_N1__CCCAATCCACAAGCCC-1	-0.622324	-0.532826	-0.425133	-0.384911
001-094_T0_COL_EPI_5p_N1__AAACCTGTCATGCATG-1	-0.689397	-0.636262	-0.480036	-0.428797
001-094_T0_COL_EPI_5p_N1__GCTGGGTAGACATAAC-1	2.2903	2.1945	-0.516642	-0.44447
001-094_T0_COL_EPI_5p_N1__GCGCAACAGCCGGTAA-1	0.481413	-0.647296	-0.543452	-0.46223
001-094_T0_COL_EPI_5p_N1__GTGTGCGAGATCGGGT-1	0.156854	-0.591751	-0.485942	-0.426056
001-094_T0_COL_EPI_5p_N1__TAAGTGCGTGTGCGTC-1	0.24992	1.49295	-0.461749	-0.405647
001-094_T0_COL_EPI_5p_N1__AAGGTTCTCATAAAGG-1	1.71373	-0.620945	-0.510962	-0.422918
001-094_T0_COL_EPI_5p_N1__AGCTTGATCTGAGGGA-1	0.849208	-0.598117	-0.460952	-0.413909
001-094_T0_COL_EPI_5p_N1__GTCACGGAGAGCAATT-1	2.07032	0.405577	-0.459216	-0.396939
001-094_T0_COL_EPI_5p_N1__GATCGCGAGCACAGGT-1	0.587605	-0.592736	-0.46025	-0.441957
001-094_T0_COL_EPI_5p_N1__GAATAAGGTGTGCGTC-1	1.0778	-0.580598	-0.441619	-0.404987
001-094_T0_COL_EPI_5p_N1__CGTCTACCACGAGGTA-1	-0.683212	-0.578427	-0.481822	-0.420698
001-094_T0_COL_EPI_5p_N1__TCTCATACACCGCTAG-1	0.25127	-0.573679	-0.459419	-0.408311
001-094_T0_COL_EPI_5p_N1__CGTAGGCTCAAAGACA-1	0.692012	-0.52325	-0.426314	-0.382227
001-094_T0_COL_EPI_5p_N1__AAACGGGGTCCAGTAT-1	-0.65152	0.440075	-0.464778	-0.378302
001-094_T0_COL_EPI_5p_N1__CGTAGCGTCTGCCCTA-1	2.2017	0.641871	-0.423063	-0.368043
001-094_T0_COL_EPI_5p_N1__AAGGCAGGTGTTCTTT-1	1.88505	-0.57384	-0.47004	-0.392999
001-094_T0_COL_EPI_5p_N1__TGGTTAGCAATGCCAT-1	1.07044	-0.569122	-0.476175	-0.404881
001-094_T0_COL_EPI_5p_N1__AGATCTGCATTTGCTT-1	2.13712	-0.561056	-0.484235	-0.407972
001-094_T0_COL_EPI_5p_N1__TCGGGACTCCCAAGTA-1	2.33295	-0.556489	-0.429174	-0.42339
001-094_T0_COL_EPI_5p_N1__ATCATCTAGGAGTTTA-1	0.878856	-0.659678	-0.522234	-0.482845
001-094_T0_COL_EPI_5p_N1__CTACGTCAGGTACTCT-1	0.196519	0.506045	-0.476332	-0.407393
001-094_T0_COL_EPI_5p_N1__AGGGATGGTCCGTGAC-1	3.37357	-0.56576	-0.460343	-0.393914
001-094_T0_COL_EPI_5p_N1__GACGTTACAATGAAAC-1	0.321222	-0.546215	-0.460231	-0.393127
001-094_T0_COL_EPI_5p_N1__CTCACACTCCAGATCA-1	1.33367	-0.596709	-0.455484	-0.418183
001-094_T0_COL_EPI_5p_N1__GAAGCAGTCTAACTGG-1	0.329058	-0.537181	-0.429169	-0.38864
001-094_T0_COL_EPI_5p_N1__TTCTCCTTCTGAAAGA-1	1.48753	-0.663412	-0.55326	-0.447569
001-094_T0_COL_EPI_5p_N1__TTGGCAAGTGACAAAT-1	2.14641	-0.586134	-0.503837	-0.426745
001-094_T0_COL_EPI_5p_N1__ACACCCTTCCTCTAGC-1	1.88201	-0.620405	-0.473172	-0.4393
001-094_T0_COL_EPI_5p_N1__GCTGCAGAGGTTCCTA-1	0.151885	-0.589092	-0.515227	-0.437697
001-094_T0_COL_EPI_5p_N1__TGGTTAGAGGTGGGTT-1	0.784258	-0.552822	-0.462451	-0.39116
001-094_T0_COL_EPI_5p_N1__CGTCAGGCAGTATCTG-1	-0.531936	-0.478685	-0.40527	-0.36458
001-094_T0_COL_EPI_5p_N1__AGCCTAAAGTGGCACA-1	0.286195	0.594462	-0.439137	-0.367058
001-094_T0_COL_EPI_5p_N1__CCATGTCGTAAACCTC-1	0.336611	-0.516481	-0.445619	-0.400905
001-094_T0_COL_EPI_5p_N1__ACGAGGACACCAGATT-1	-0.697021	0.526816	-0.467783	-0.420158
001-094_T0_COL_EPI_5p_N1__AAAGATGTCCGTAGTA-1	1.04208	-0.567966	-0.462958	-0.384445
001-094_T0_COL_EPI_5p_N1__GTTAAGCAGGCTAGAC-1	1.91647	-0.597052	-0.463486	-0.420667
001-094_T0_COL_EPI_5p_N1__GAACATCCAGGATCGA-1	0.300994	-0.55669	-0.473628	-0.396832
001-094_T0_COL_EPI_5p_N1__ATCTGCCCACAGGTTT-1	1.29281	-0.622077	-0.508474	-0.460816
001-094_T0_COL_EPI_5p_N1__CGAATGTCAGGAATGC-1	1.25758	0.361647	-0.55651	-0.523014
001-094_T0_COL_EPI_5p_N1__GGTGCGTCAATGACCT-1	1.12041	-0.593978	-0.459692	-0.413137
001-094_T0_COL_EPI_5p_N1__CCCAGTTGTTCAGTAC-1	0.666515	-0.557094	-0.446087	-0.417436
001-094_T0_COL_EPI_5p_N1__GATGCTAGTGCTAGCC-1	-0.610796	-0.546469	-0.444415	-0.390779
001-094_T0_COL_EPI_5p_N1__TAGCCGGGTGCAACTT-1	1.899	-0.602478	-0.484752	-0.438845
001-094_T0_COL_EPI_5p_N1__CGTGTAACATCGGACC-1	2.50158	-0.560202	-0.452284	-0.395253
001-094_T0_COL_EPI_5p_N1__TCCCGATTCAGATAAG-1	-0.691075	-0.611311	-0.505039	-0.403216
001-094_T0_COL_EPI_5p_N1__CGTCACTCATGTCCTC-1	0.328579	-0.558593	-0.4529	-0.400607
001-094_T0_COL_EPI_5p_N1__GATGCTAAGGATGGTC-1	0.995283	-0.577001	-0.458563	-0.394896
001-094_T0_COL_EPI_5p_N1__CGTCCATCATTTGCCC-1	0.371719	-0.518954	-0.404562	-0.352958
001-094_T0_COL_EPI_5p_N1__TCAATCTTCTTGAGGT-1	-0.742852	-0.659439	-0.523204	-0.424252
001-094_T0_COL_EPI_5p_N1__GCATGATCATTATCTC-1	0.892059	-0.536482	-0.44879	-0.387411
001-094_T0_COL_EPI_5p_N1__GTCACGGCAGTCCTTC-1	1.74279	-0.626356	-0.469141	-0.42802
001-094_T0_COL_EPI_5p_N1__CGTGAGCTCTCGATGA-1	0.724222	1.75152	-0.435839	-0.392649
001-094_T0_COL_EPI_5p_N1__TGACGGCGTCGCATAT-1	0.342014	-0.543315	-0.41968	-0.372024
001-094_T0_COL_EPI_5p_N1__GCGAGAAGTCGCTTCT-1	1.0064	0.587412	-0.453702	-0.382472
001-094_T0_COL_EPI_5p_N1__CCGTGGATCGGACAAG-1	1.14272	-0.574926	-0.440766	-0.46188
001-094_T0_COL_EPI_5p_N1__CACCAGGTCTCACATT-1	2.73199	0.557728	-0.467144	-0.413172
001-094_T0_COL_EPI_5p_N1__TGACTAGGTCTAGTGT-1	0.564305	1.02118	-0.487655	-0.439825
001-094_T0_COL_EPI_5p_N1__ACATCAGTCGTACCGG-1	1.56175	-0.582242	-0.450852	-0.402147
001-094_T0_COL_EPI_5p_N1__AGAGCGAAGTAACCCT-1	0.390885	-0.503884	-0.410127	-0.34698
001-094_T0_COL_EPI_5p_N1__AGGGATGCATCATCCC-1	-0.65165	-0.544463	-0.462589	-0.396172
001-094_T0_COL_EPI_5p_N1__CATGGCGAGCGTTTAC-1	1.16535	0.529912	-0.440756	-0.406927
001-094_T0_COL_EPI_5p_N1__TTGACTTTCGTGTAGT-1	0.284642	-0.607298	-0.521725	-0.437421
001-094_T0_COL_EPI_5p_N1__TCCCGATTCCACGACG-1	-0.607313	-0.536599	-0.413908	-0.362982
001-094_T0_COL_EPI_5p_N1__CGCGGTAAGCGATATA-1	-0.644203	-0.574884	-0.465666	-0.377683
001-094_T0_COL_EPI_5p_N1__CTCACACAGCTGGAAC-1	1.64293	-0.508997	-0.432026	-0.375333
001-094_T0_COL_EPI_5p_N1__GGATTACTCCCTCAGT-1	1.36497	-0.48112	-0.428244	-0.361678
001-094_T0_COL_EPI_5p_N1__TCGTAGAGTACTTAGC-1	1.44073	-0.522511	-0.431062	-0.379086
001-094_T0_COL_EPI_5p_N1__GCGCAGTGTTGTACAC-1	-0.507992	-0.454351	-0.374109	-0.317046
001-094_T0_COL_EPI_5p_N1__TGCCCTAAGCCATCGC-1	0.241037	-0.640103	-0.522976	-0.425268
001-094_T0_COL_EPI_5p_N1__CACACTCTCGATAGAA-1	1.5236	-0.537904	-0.463192	-0.381172
001-094_T0_COL_EPI_5p_N1__GCTTCCAAGCTAGGCA-1	2.31394	-0.59663	-0.497504	-0.398852
001-094_T0_COL_EPI_5p_N1__GGCGTGTTCTTGTCAT-1	-0.683732	-0.612369	-0.481612	-0.421068
001-094_T0_COL_EPI_5p_N1__TCTATTGGTCCAGTGC-1	-0.641932	-0.534417	-0.434757	-0.363401
001-094_T0_COL_EPI_5p_N1__GGCGTGTCATGTCGAT-1	1.7211	-0.545309	-0.43688	-0.380866
001-094_T0_COL_EPI_5p_N1__GCTGCAGCACCTCGGA-1	-0.544607	-0.458394	-0.383793	-0.329662
001-094_T0_COL_EPI_5p_N1__AAGTCTGGTGGCGAAT-1	2.32798	0.575201	-0.467805	-0.417962
001-094_T0_COL_EPI_5p_N1__CCGGTAGTCGCCCTTA-1	0.327873	-0.556123	-0.422024	-0.393511
001-094_T0_COL_EPI_5p_N1__TCAGGTAAGCTGAACG-1	2.11137	-0.567092	-0.441505	-0.407283
001-094_T0_COL_EPI_5p_N1__TGAGGGATCACTGGGC-1	-0.59983	-0.51064	-0.446669	-0.389648
001-094_T0_COL_EPI_5p_N1__CCCTCCTTCTGCCAGG-1	1.57859	0.526669	-0.501762	-0.433005
001-094_T0_COL_EPI_5p_N1__CGGAGTCGTGCACGAA-1	2.21482	1.05761	-0.428617	-0.416663
001-094_T0_COL_EPI_5p_N1__GACTACAAGGCAAAGA-1	0.365591	0.614443	-0.445701	-0.398728
001-094_T0_COL_EPI_5p_N1__AGAATAGTCTTCAACT-1	0.511956	-0.576246	-0.457157	-0.405514
001-094_T0_COL_EPI_5p_N1__CCTACCAAGTGCGTGA-1	0.545061	-0.473453	-0.401013	-0.350212
001-094_T0_COL_EPI_5p_N1__CACATAGAGACCTAGG-1	-0.573036	-0.523873	-0.392089	-0.377328
001-094_T0_COL_EPI_5p_N1__AAGGTTCCAGGACGTA-1	-0.655229	2.22822	-0.459619	-0.42209
001-094_T0_COL_EPI_5p_N1__AAGCCGCCAGTGGAGT-1	-0.742521	-0.632073	-0.515672	-0.454301
001-094_T0_COL_EPI_5p_N1__CCGGGATTCTTTACAC-1	-0.549359	0.757378	-0.38862	-0.360517
001-094_T0_COL_EPI_5p_N1__AACACGTGTGTTGAGG-1	-0.725305	0.496968	-0.529807	-0.44401
001-094_T0_COL_EPI_5p_N1__GGGAGATCAATAAGCA-1	0.515827	-0.497963	-0.425552	-0.354783
001-094_T0_COL_EPI_5p_N1__TTAGGCATCTGAAAGA-1	2.62128	-0.569061	-0.455791	-0.40871
001-094_T0_COL_EPI_5p_N1__AAGCCGCCACACCGAC-1	0.327224	0.623627	-0.442605	-0.386156
001-094_T0_COL_EPI_5p_N1__TCGTAGATCTGGCGAC-1	0.363943	4.96112	-0.417622	-0.372496
001-094_T0_COL_EPI_5p_N1__TACAGTGAGGAGCGAG-1	0.41765	-0.540149	-0.421079	-0.381673
001-094_T0_COL_EPI_5p_N1__TTTATGCAGATATGCA-1	-0.590057	-0.509291	-0.400867	-0.374937
001-094_T0_COL_EPI_5p_N1__CTTTGCGGTCCGAATT-1	0.322414	-0.578662	-0.440968	-0.419354
001-094_T0_COL_EPI_5p_N1__ATCTACTGTACCGCTG-1	-0.726875	-0.654012	-0.504649	-0.430632
001-094_T0_COL_EPI_5p_N1__TGGCCAGTCGTATCAG-1	0.697734	-0.600667	-0.457986	-0.419021
001-094_T0_COL_EPI_5p_N1__CCTCAGTCAAGCCGCT-1	1.75506	0.551242	-0.515623	-0.426519
001-094_T0_COL_EPI_5p_N1__AAACCTGGTTCCGTCT-1	-0.690018	-0.601808	-0.487912	-0.412202
001-094_T0_COL_EPI_5p_N1__TACAGTGCAGGGAGAG-1	1.04971	0.912671	-0.441831	-0.403684
001-094_T0_COL_EPI_5p_N1__CGATTGAGTTCAGACT-1	0.3274	-0.589796	-0.444364	-0.399868
001-094_T0_COL_EPI_5p_N1__AGCGGTCAGCACCGTC-1	1.77713	-0.60525	-0.49923	-0.42991
001-094_T0_COL_EPI_5p_N1__CGAACATGTGCAGGTA-1	0.299619	-0.573444	-0.505632	-0.447439
001-094_T0_COL_EPI_5p_N1__GCATGTACACGTAAGG-1	1.77116	-0.54834	-0.454128	-0.402232
001-094_T0_COL_EPI_5p_N1__CATCGAATCAGCAACT-1	1.72038	-0.545999	-0.436961	-0.377541
001-094_T0_COL_EPI_5p_N1__GCACATACAATCTACG-1	0.817411	-0.570506	-0.44622	-0.380147
001-094_T0_COL_EPI_5p_N1__CTGCTGTTCAACCAAC-1	2.5012	-0.510751	-0.433428	-0.399416
001-094_T0_COL_EPI_5p_N1__AAGGCAGAGGCCCGTT-1	1.09078	-0.590991	-0.471545	-0.406589
001-094_T0_COL_EPI_5p_N1__TCAACGAAGTCAAGGC-1	1.6855	6.95917	-0.452508	-0.391287
001-094_T0_COL_EPI_5p_N1__GAAACTCTCTAGAGTC-1	1.4111	-0.565388	-0.44966	-0.385726
001-094_T0_COL_EPI_5p_N1__CTGATCCCAATAGAGT-1	1.38165	-0.491063	-0.419842	-0.368425
001-094_T0_COL_EPI_5p_N1__TCAGGATAGTGGAGTC-1	0.40508	-0.517629	-0.425689	-0.347062
001-094_T0_COL_EPI_5p_N1__CATGACAAGTTTAGGA-1	0.755162	0.658121	-0.45121	-0.426437
001-094_T0_COL_EPI_5p_N1__TAAGCGTTCTGCGGCA-1	1.94798	-0.52289	-0.435152	-0.39932
001-094_T0_COL_EPI_5p_N1__GAACCTAAGCCACGCT-1	0.804776	-0.428942	-0.365006	-0.319703
001-094_T0_COL_EPI_5p_N1__CTAGAGTGTCTCCCTA-1	-0.648613	1.37603	-0.462462	-0.412053
001-094_T0_COL_EPI_5p_N1__AACCATGTCATGTGGT-1	0.342153	-0.618719	-0.494531	-0.445176
001-094_T0_COL_EPI_5p_N1__GACCAATCAATGGATA-1	0.397404	0.677715	-0.431525	-0.420517
001-094_T0_COL_EPI_5p_N1__TCAATCTAGAAACCGC-1	-0.650886	-0.586695	-0.469437	-0.406819
001-094_T0_COL_EPI_5p_N1__CTGCTGTCATTAGCCA-1	-0.640329	-0.538553	-0.441151	-0.370972
001-094_T0_COL_EPI_5p_N1__CATTATCAGTCATGCT-1	0.315402	2.98478	-0.520683	-0.442291
001-094_T0_COL_EPI_5p_N1__TAAACCGCATGAGCGA-1	0.376501	-0.528556	-0.440898	-0.382179
001-094_T0_COL_EPI_5p_N1__CCCAATCGTTTGACAC-1	3.73692	-0.497009	-0.445062	-0.361574
001-094_T0_COL_EPI_5p_N1__GTAGTCAAGGCGATAC-1	2.09532	-0.602314	-0.458588	-0.377806
001-094_T0_COL_EPI_5p_N1__CTGATAGGTTCACCTC-1	0.839991	-0.584082	-0.503818	-0.418513
001-094_T0_COL_EPI_5p_N1__AGCAGCCTCGTTGCCT-1	1.6487	-0.554849	-0.44995	-0.378967
001-094_T0_COL_EPI_5p_N1__TGCGTGGAGTCAATAG-1	-0.693518	-0.598911	-0.486851	-0.439268
001-094_T0_COL_EPI_5p_N1__ATCTGCCCAGTCGATT-1	-0.629625	-0.539896	-0.466723	-0.38103
001-094_T0_COL_EPI_5p_N1__CGGGTCAAGGCCATAG-1	2.29338	-0.483533	-0.371825	-0.333706
001-094_T0_COL_EPI_5p_N1__CTAACTTAGTGATCGG-1	0.430319	-0.543495	-0.447595	-0.387159
001-094_T0_COL_EPI_5p_N1__CCATTCGGTAGCCTAT-1	-0.501396	-0.481206	-0.400228	-0.353591
001-094_T0_COL_EPI_5p_N1__ACGGCCAAGCGTAGTG-1	3.16211	-0.50959	-0.414226	-0.364049
001-094_T0_COL_EPI_5p_N1__ACAGCTAAGCAGCCTC-1	-0.529779	-0.463351	-0.357867	-0.337591
001-094_T0_COL_EPI_5p_N1__CTGCGGAAGGCCCTCA-1	0.531296	1.43019	-0.415239	-0.364487
001-094_T0_COL_EPI_5p_N1__TCGAGGCCAAGCCGCT-1	-0.59314	-0.509445	-0.39617	-0.363732
001-094_T0_COL_EPI_5p_N1__TACGGTATCAAGGCTT-1	-0.59456	0.769483	-0.40565	-0.351729
001-094_T0_COL_EPI_5p_N1__CTCGGGAAGCAGGTCA-1	-0.608525	-0.513083	-0.453996	-0.37741
001-094_T0_COL_EPI_5p_N1__AGGGATGCAGTGACAG-1	1.62232	-0.542065	-0.418105	-0.352309
001-094_T0_COL_EPI_5p_N1__CCTTCGACAGCCTTGG-1	0.918745	-0.54909	-0.458622	-0.377145
001-094_T0_COL_EPI_5p_N1__TGACGGCAGAGTTGGC-1	1.51711	-0.535426	-0.398654	-0.362585
001-094_T0_COL_EPI_5p_N1__GATCTAGCATGGTTGT-1	1.16082	-0.509645	-0.404928	-0.36418
001-094_T0_COL_EPI_5p_N1__CGACTTCAGTAATCCC-1	0.517162	0.877384	-0.412869	-0.361753
001-094_T0_COL_EPI_5p_N1__AGTAGTCTCAACGGGA-1	0.854783	-0.469406	-0.40041	-0.324664
001-094_T0_COL_EPI_5p_N1__GTCACGGGTAACGCGA-1	-0.664138	-0.569922	-0.443982	-0.457771
001-094_T0_COL_EPI_5p_N1__AGGGAGTTCAGTCAGT-1	1.10909	-0.514613	-0.412687	-0.378487
001-094_T0_COL_EPI_5p_N1__ATCCGAATCGTCCGTT-1	-0.492063	-0.408532	-0.337177	-0.268991
001-094_T0_COL_EPI_5p_N1__CGCTGGACATCGGTTA-1	-0.625303	-0.496975	-0.442219	-0.344959
001-094_T0_COL_EPI_5p_N1__CTGCCTAAGATAGGAG-1	1.7604	-0.546489	-0.43038	-0.361571
001-094_T0_COL_EPI_5p_N1__ACTTACTCACCGAATT-1	-0.467097	-0.423942	-0.337763	-0.319757
001-094_T0_COL_EPI_5p_N1__TGGCCAGCATCAGTCA-1	0.452421	3.21281	-0.431002	-0.363142
001-094_T0_COL_EPI_5p_N1__TTCGGTCAGATCCTGT-1	-0.666499	-0.578652	-0.431988	-0.396713
001-094_T0_COL_EPI_5p_N1__AGCCTAACAAGGGTCA-1	1.08737	-0.58605	-0.44002	-0.424408
001-094_T0_COL_EPI_5p_N1__GTGCATACAGGAATGC-1	3.60273	2.1643	-0.450571	-0.366544
001-094_T0_COL_EPI_5p_N1__CACTCCAGTCAGAAGC-1	2.12812	-0.571995	-0.442153	-0.419753
001-094_T0_COL_EPI_5p_N1__TCCCGATGTGTGAATA-1	1.05396	-0.501374	-0.408042	-0.349265
001-094_T0_COL_EPI_5p_N1__GGGAATGCACGAAACG-1	-0.55406	-0.495914	-0.396357	-0.318714
001-094_T0_COL_EPI_5p_N1__GTTTCTAGTGTCGCTG-1	-0.547893	-0.475186	-0.389949	-0.336847
001-094_T0_COL_EPI_5p_N1__AAAGCAAGTGTGCCTG-1	2.15728	-0.519277	-0.444835	-0.3695
001-094_T0_COL_EPI_5p_N1__CGTAGCGAGCGCCTCA-1	-0.582746	-0.472776	-0.374519	-0.31243
001-094_T0_COL_EPI_5p_N1__ACATGGTGTCTCTCGT-1	1.56349	0.790464	-0.415665	-0.376453
001-094_T0_COL_EPI_5p_N1__AAGTCTGAGAACAACT-1	1.70064	-0.537411	-0.478551	-0.384062
001-094_T0_COL_EPI_5p_N1__CACACCTTCTGGTGTA-1	1.66993	-0.502191	-0.39441	-0.365174
001-094_T0_COL_EPI_5p_N1__GTCGTAAAGTTGAGTA-1	1.53983	-0.518252	-0.423489	-0.33317
001-094_T0_COL_EPI_5p_N1__GCTCTGTCAAACGTGG-1	2.60557	-0.604641	-0.439766	-0.421732
001-094_T0_COL_EPI_5p_N1__GTGTTAGAGACCTTTG-1	2.25655	-0.481595	-0.39442	-0.330607
001-094_T0_COL_EPI_5p_N1__TCATTACAGCGTTTAC-1	-0.559492	-0.456812	-0.408252	-0.350882
001-094_T0_COL_EPI_5p_N1__CTCGAAAAGCCACTAT-1	0.613549	-0.491088	-0.428811	-0.381909
001-094_T0_COL_EPI_5p_N1__CTAGTGATCGTACGGC-1	-0.610611	-0.521027	-0.408161	-0.362863
001-094_T0_COL_EPI_5p_N1__GTCGGGTGTCTGATCA-1	0.555248	-0.570615	-0.436285	-0.405395
001-094_T0_COL_EPI_5p_N1__AAGCCGCAGACTTTCG-1	-0.567885	-0.488489	-0.411553	-0.352852
001-094_T0_COL_EPI_5p_N1__TCTATTGCATCGACGC-1	0.736731	-0.508538	-0.389139	-0.356382
001-094_T0_COL_EPI_5p_N1__CGCCAAGCACAACGCC-1	1.70192	-0.495803	-0.428517	-0.365361
001-094_T0_COL_EPI_5p_N1__CCCAATCAGAATAGGG-1	1.08361	-0.481649	-0.377088	-0.358873
001-094_T0_COL_EPI_5p_N1__GACTAACCACAACGTT-1	-0.477939	-0.42427	-0.356092	-0.309471
001-094_T0_COL_EPI_5p_N1__AAGCCGCCATCACGTA-1	1.63378	-0.582207	-0.450821	-0.376223
001-094_T0_COL_EPI_5p_N1__CGATGGCTCGTTGCCT-1	0.50296	-0.544242	-0.416342	-0.359929
001-094_T0_COL_EPI_5p_N1__TACGGGCGTCGCGGTT-1	2.29203	2.92366	-0.391309	-0.345971
001-094_T0_COL_EPI_5p_N1__GAACGGATCCACGTGG-1	2.10667	-0.545856	-0.405861	-0.366253
001-094_T0_COL_EPI_5p_N1__GGAGCAATCTTCAACT-1	1.03877	-0.54105	-0.438149	-0.365854
001-094_T0_COL_EPI_5p_N1__GACGTTACAGCCAATT-1	-0.551395	-0.521595	-0.417248	-0.359518
001-094_T0_COL_EPI_5p_N1__CAGCAGCCATGCCACG-1	2.12953	-0.55054	-0.447818	-0.37186
001-094_T0_COL_EPI_5p_N1__GGCAATTAGCCCAATT-1	0.454031	-0.560124	-0.444816	-0.387274
001-094_T0_COL_EPI_5p_N1__GAGCAGATCCACTCCA-1	0.699984	-0.450252	-0.370206	-0.341917
001-094_T0_COL_EPI_5p_N1__CGGCTAGAGGGTGTGT-1	1.53668	-0.49814	-0.378718	-0.361606
001-094_T0_COL_EPI_5p_N1__GGGCACTTCGCTGATA-1	0.554304	-0.540857	-0.429355	-0.35217
001-094_T0_COL_EPI_5p_N1__TAAGTGCGTAACGCGA-1	-0.454118	-0.425158	-0.353325	-0.299568
001-094_T0_COL_EPI_5p_N1__GCTTCCACATGTCCTC-1	-0.646323	-0.530293	-0.434085	-0.386
001-094_T0_COL_EPI_5p_N1__ATCATCTCAATAAGCA-1	-0.448963	-0.423276	-0.305709	-0.268712
001-094_T0_COL_EPI_5p_N1__CCTTACGAGCTCCTCT-1	2.1703	-0.528266	-0.423699	-0.353321
001-094_T0_COL_EPI_5p_N1__CGTGAGCCACGGCTAC-1	2.62557	-0.459356	-0.379256	-0.314632
001-094_T0_COL_EPI_5p_N1__GATGAGGCAGCGTTCG-1	-0.528535	1.0162	-0.379518	-0.350813
001-094_T0_COL_EPI_5p_N1__CGAGAAGAGGACAGCT-1	1.64182	-0.51242	-0.428811	-0.390995
001-094_T0_COL_EPI_5p_N1__CACACTCGTTCAGACT-1	-0.464626	-0.451178	-0.349285	-0.311297
001-094_T0_COL_EPI_5p_N1__CCGGGATGTTGAACTC-1	0.820256	-0.436801	-0.350684	-0.322117
001-094_T0_COL_EPI_5p_N1__TGTGGTAGTTACGTCA-1	0.621585	1.14313	-0.396839	-0.373023
001-094_T0_COL_EPI_5p_N1__TCAACGAAGTCGCCGT-1	0.713401	-0.455146	-0.385169	-0.338755
001-094_T0_COL_EPI_5p_N1__TGCTGCTGTACGACCC-1	0.941268	-0.558999	-0.440927	-0.391037
001-094_T0_COL_EPI_5p_N1__GGAATAATCGGAGGTA-1	0.679737	-0.517146	-0.436418	-0.367136
001-094_T0_COL_EPI_5p_N1__AGCATACAGTTAGCGG-1	0.944407	-0.425678	-0.339371	-0.26721
001-094_T0_COL_EPI_5p_N1__CAGCATAGTCGACTGC-1	1.88668	-0.489273	-0.398528	-0.359061
001-094_T0_COL_EPI_5p_N1__GCGCGATGTCCAAGTT-1	0.808288	-0.447624	-0.341163	-0.342586
001-094_T0_COL_EPI_5p_N1__GGTGAAGCATCAGTCA-1	-0.596528	-0.532031	-0.419526	-0.399789
001-094_T0_COL_EPI_5p_N1__CTCTAATCATCGATGT-1	1.19502	-0.531412	-0.402307	-0.34943
001-094_T0_COL_EPI_5p_N1__GGAAAGCTCCTGCTTG-1	-0.601811	-0.489485	-0.417218	-0.375687
001-094_T0_COL_EPI_5p_N1__CGACTTCTCGAATGGG-1	-0.562392	-0.472349	-0.377137	-0.345591
001-094_T0_COL_EPI_5p_N1__GACGCGTTCACCAGGC-1	-0.512927	-0.435423	-0.377499	-0.320294
001-094_T0_COL_EPI_5p_N1__TGCGGGTCACTTCTGC-1	1.71613	-0.539783	-0.459831	-0.358868
001-094_T0_COL_EPI_5p_N1__CTGTGCTGTCTCTCGT-1	-0.601555	-0.511808	-0.398324	-0.361978
001-094_T0_COL_EPI_5p_N1__GTCGGGTAGCCCAATT-1	-0.573741	-0.554605	-0.395711	-0.34497
001-094_T0_COL_EPI_5p_N1__CCATTCGAGTACGATA-1	1.06357	-0.441109	-0.333924	-0.312006
001-094_T0_COL_EPI_5p_N1__GAAACTCAGCGTTGCC-1	-0.462363	-0.407435	-0.341118	-0.29459
001-094_T0_COL_EPI_5p_N1__CCACGGAAGACAAGCC-1	0.878432	-0.450908	-0.350429	-0.30592
001-094_T0_COL_EPI_5p_N1__AGTGAGGAGCGAAGGG-1	0.699599	1.07181	-0.400935	-0.34436
001-094_T0_COL_EPI_5p_N1__ATAAGAGAGTAGGCCA-1	2.89144	1.26154	-0.400859	-0.312158
001-094_T0_COL_EPI_5p_N1__TCTCATACAGTGGAGT-1	-0.499069	-0.418743	-0.361631	-0.297123
001-094_T0_COL_EPI_5p_N1__GCCAAATAGTGATCGG-1	0.916403	-0.429695	-0.366741	-0.303667
001-094_T0_COL_EPI_5p_N1__GGAACTTAGAGACGAA-1	-0.492383	-0.453707	-0.331062	-0.326834
001-094_T0_COL_EPI_5p_N1__GAAGCAGAGAACAATC-1	-0.508227	-0.445201	-0.358807	-0.299151
001-094_T0_COL_EPI_5p_N1__CCGTGGAGTCGCTTCT-1	1.87695	-0.484824	-0.418462	-0.365321
001-094_T0_COL_EPI_5p_N1__CTGTGCTAGATCCCGC-1	-0.514792	-0.400212	-0.342092	-0.317277
001-094_T0_COL_EPI_5p_N1__TAAGAGAAGTGGGATC-1	3.40386	-0.449026	-0.365592	-0.320473
001-094_T0_COL_EPI_5p_N1__CTAGAGTGTTCAGCGC-1	-0.538782	-0.494302	-0.393362	-0.341028
001-094_T0_COL_EPI_5p_N1__CAGATCATCCATGAAC-1	-0.535604	-0.45591	-0.365798	-0.338038
001-094_T0_COL_EPI_5p_N1__GCTGCGATCTCGAGTA-1	-0.621014	-0.524693	-0.378818	-0.373104
001-094_T0_COL_EPI_5p_N1__CCTTTCTTCTCTTATG-1	-0.568474	-0.482436	-0.372965	-0.342259
001-094_T0_COL_EPI_5p_N1__TGTTCCGTCACTGGGC-1	2.08037	4.11979	-0.363611	-0.325767
001-094_T0_COL_EPI_5p_N1__CGTAGGCCAGATGGGT-1	-0.54102	-0.478479	-0.378007	-0.348218
001-094_T0_COL_EPI_5p_N1__GCGGGTTGTAGGCATG-1	0.797089	-0.44006	-0.370301	-0.321957
001-094_T0_COL_EPI_5p_N1__CTGCCTAAGATCTGAA-1	1.15656	-0.457482	-0.397953	-0.383051
001-094_T0_COL_EPI_5p_N1__CAGAATCTCATGCATG-1	1.24279	-0.487442	-0.369425	-0.354797
001-094_T0_COL_EPI_5p_N1__CGCGTTTGTCACTGGC-1	-0.510802	-0.405714	-0.358605	-0.308724
001-094_T0_COL_EPI_5p_N1__TCACAAGTCAGTTAGC-1	3.56454	-0.412503	-0.35672	-0.330403
001-094_T0_COL_EPI_5p_N1__GCTGGGTTCACTTCAT-1	1.15089	-0.553774	-0.451582	-0.360935
001-094_T0_COL_EPI_5p_N1__CGTGTCTAGTGTACGG-1	0.681543	-0.525432	-0.416919	-0.368226
001-094_T0_COL_EPI_5p_N1__ACTTTCAAGCTGCAAG-1	-0.455228	-0.401551	-0.343878	-0.282948
001-094_T0_COL_EPI_5p_N1__GGTATTGGTTCGAATC-1	1.65522	-0.382651	-0.322489	-0.259221
001-094_T0_COL_EPI_5p_N1__CCTAGCTGTTGAGTTC-1	0.747781	-0.474059	-0.38386	-0.33437
001-094_T0_COL_EPI_5p_N1__CCCATACGTCTAGGTT-1	3.02284	-0.46572	-0.363755	-0.347246
001-094_T0_COL_EPI_5p_N1__ATCTGCCCATGTCTCC-1	-0.451138	-0.359802	-0.305506	-0.272031
001-094_T0_COL_EPI_5p_N1__GTCGGGTTCCTTGACC-1	1.17212	-0.460295	-0.408449	-0.316059
001-094_T0_COL_EPI_5p_N1__TGGTTAGGTACCAGTT-1	-0.484598	-0.418763	-0.345502	-0.309733
001-094_T0_COL_EPI_5p_N1__TACGGGCTCGTTGACA-1	1.53944	1.08518	-0.356464	-0.342516
001-094_T0_COL_EPI_5p_N1__TAGACCATCTACGAGT-1	0.737015	-0.473146	-0.393281	-0.344229
001-094_T0_COL_EPI_5p_N1__GTCTTCGAGACCTTTG-1	0.803398	-0.446531	-0.38936	-0.3305
001-094_T0_COL_EPI_5p_N1__GATTCAGCATTTCAGG-1	1.54736	-0.524193	-0.387386	-0.340485
001-094_T0_COL_EPI_5p_N1__CATTCGCAGAAAGTGG-1	-0.498416	1.42562	-0.359576	-0.291154
001-094_T0_COL_EPI_5p_N1__GCTTCCACACACTGCG-1	1.50112	-0.49791	-0.410454	-0.370948
001-094_T0_COL_EPI_5p_N1__ACGATACCATTCTCAT-1	0.814988	-0.447505	-0.377713	-0.351216
001-094_T0_COL_EPI_5p_N1__GATCGTACATACGCCG-1	-0.605608	-0.493268	-0.409381	-0.350457
001-094_T0_COL_EPI_5p_N1__AGGGATGCAGTAAGAT-1	0.841958	-0.469116	-0.37487	-0.326365
001-094_T0_COL_EPI_5p_N1__GATCTAGGTTAAAGAC-1	-0.704726	-0.577654	-0.474311	-0.409695
001-094_T0_COL_EPI_5p_N1__CAAGTTGAGACTAAGT-1	-0.554836	-0.495079	-0.384644	-0.350815
001-094_T0_COL_EPI_5p_N1__CATCAAGGTACCGCTG-1	-0.403094	-0.359354	-0.317331	-0.257077
001-094_T0_COL_EPI_5p_N1__CATCCACCAACTTGAC-1	-0.533835	-0.492729	-0.377829	-0.324933
001-094_T0_COL_EPI_5p_N1__ATTGGACAGAGGGATA-1	-0.544166	1.1532	-0.361367	-0.315106
001-094_T0_COL_EPI_5p_N1__GATCGATAGGAGTACC-1	-0.476739	-0.457034	-0.317666	-0.297626
001-094_T0_COL_EPI_5p_N1__CTCGTCATCCTTTCTC-1	-0.519739	-0.471771	-0.348876	-0.334756
001-094_T0_COL_EPI_5p_N1__AGCGTATGTAGAAAGG-1	-0.492676	-0.414139	-0.337734	-0.306854
001-094_T0_COL_EPI_5p_N1__GGATGTTCAGCTCCGA-1	0.639454	-0.501213	-0.420567	-0.359978
001-094_T0_COL_EPI_5p_N1__GCATGCGTCGGAAACG-1	-0.453026	1.50682	-0.325262	-0.316333
001-094_T0_COL_EPI_5p_N1__GTGCGGTGTCTCCACT-1	-0.4303	-0.407804	-0.317974	-0.292464
001-094_T0_COL_EPI_5p_N1__TGTCCCAAGTAATCCC-1	-0.495355	-0.41247	-0.34064	-0.287096
001-094_T0_COL_EPI_5p_N1__GCGCAGTGTGTGGTTT-1	-0.566597	-0.500452	-0.370173	-0.376216
001-094_T0_COL_EPI_5p_N1__CTGTTTAAGGTGCACA-1	0.849151	-0.435763	-0.369519	-0.30102
001-094_T0_COL_EPI_5p_N1__TCTCATAAGTGATCGG-1	-0.539735	-0.445358	-0.353923	-0.291259
001-094_T0_COL_EPI_5p_N1__GGAAAGCTCGTCTGCT-1	1.50178	-0.447832	-0.368965	-0.320156
001-094_T0_COL_EPI_5p_N1__CCAGCGAGTTCACGGC-1	0.82886	-0.473363	-0.394979	-0.342288
001-094_T0_COL_EPI_5p_N1__CTCATTACAATTGCTG-1	1.14027	-0.425078	-0.327199	-0.284531
001-094_T0_COL_EPI_5p_N1__CCTATTAAGCAAATCA-1	0.794438	-0.453325	-0.400742	-0.297748
001-094_T0_COL_EPI_5p_N1__TAAGAGATCAGAAATG-1	-0.503097	-0.4213	-0.333205	-0.32178
001-094_T0_COL_EPI_5p_N1__TGGGAAGGTTAAAGTG-1	-0.421107	-0.354553	-0.290166	-0.238402
001-094_T0_COL_EPI_5p_N1__ACGCCGAGTGCTCTTC-1	-0.424715	-0.345021	-0.288231	-0.249248
001-094_T0_COL_EPI_5p_N1__AGCGGTCTCGGGAGTA-1	1.18996	-0.382917	-0.28061	-0.263936
001-094_T0_COL_EPI_5p_N1__CTACATTGTACAGTGG-1	-0.492191	-0.414612	-0.340615	-0.298767
001-094_T0_COL_EPI_5p_N1__TTCGGTCTCTGGTGTA-1	2.27496	-0.466416	-0.394394	-0.329395
001-094_T0_COL_EPI_5p_N1__TGTGGTACAATGGATA-1	-0.550551	1.158	-0.390933	-0.3389
001-094_T0_COL_EPI_5p_N1__TGTTCCGGTCGACTGC-1	-0.403104	-0.341718	-0.311189	-0.25314
001-094_T0_COL_EPI_5p_N1__ACTGAGTTCTATCCTA-1	-0.45669	-0.392896	-0.295812	-0.27068
001-094_T0_COL_EPI_5p_N1__CGAGCCATCCATTCTA-1	-0.435688	-0.414226	-0.336393	-0.285266
001-094_T0_COL_EPI_5p_N1__AACTTTCCAAACTGCT-1	-0.54158	-0.445079	-0.358111	-0.319597
001-094_T0_COL_EPI_5p_N1__TTGTAGGAGCCCAATT-1	-0.541871	6.03043	-0.38321	-0.344616
001-094_T0_COL_EPI_5p_N1__ATTTCTGTCCCAAGAT-1	-0.57373	-0.486435	-0.4013	-0.357552
001-094_T0_COL_EPI_5p_N1__CTCCTAGAGTGGTAGC-1	2.03323	-0.533493	-0.443295	-0.417088
001-094_T0_COL_EPI_5p_N1__CTGCGGAGTGCACCAC-1	1.64283	1.46555	-0.325739	-0.324853
001-094_T0_COL_EPI_5p_N1__CGATTGATCGCTAGCG-1	1.09653	1.3516	-0.313581	-0.291162
001-094_T0_COL_EPI_5p_N1__TCGGGACAGACCACGA-1	1.01366	5.07536	-0.315088	-0.273873
001-094_T0_COL_EPI_5p_N1__CGTGAGCTCAAGAAGT-1	-0.508936	-0.414518	-0.354566	-0.322221
001-094_T0_COL_EPI_5p_N1__TTCGGTCGTCTTGCGG-1	-0.502851	-0.419554	-0.308081	-0.32818
001-094_T0_COL_EPI_5p_N1__AGATTGCTCCCTAATT-1	0.840244	1.81451	-0.393617	-0.380682
001-094_T0_COL_EPI_5p_N1__GCGGGTTTCAACGGCC-1	-0.384441	-0.315737	-0.282083	-0.22477
001-094_T0_COL_EPI_5p_N1__AGGGATGCATATGAGA-1	1.79111	-0.454913	-0.380585	-0.358283
001-094_T0_COL_EPI_5p_N1__GTCCTCACACGGATAG-1	1.57837	-0.481167	-0.368593	-0.319491
001-094_T0_COL_EPI_5p_N1__CTAACTTGTCGAAAGC-1	-0.463726	-0.367283	-0.294169	-0.269674
001-094_T0_COL_EPI_5p_N1__TCAGGATCACTCTGTC-1	-0.473424	-0.362214	-0.331666	-0.263202
001-094_T0_COL_EPI_5p_N1__ACATCAGTCAGCGACC-1	-0.372794	-0.362173	-0.308875	-0.23334
001-094_T0_COL_EPI_5p_N1__TAGCCGGAGCGGCTTC-1	3.49093	-0.380321	-0.32676	-0.281055
001-094_T0_COL_EPI_5p_N1__CTTAGGACAGGAACGT-1	-0.4231	-0.356482	-0.302739	-0.268082
001-094_T0_COL_EPI_5p_N1__TTGGAACTCTTCCTTC-1	1.32154	-0.350915	-0.290198	-0.248857
001-094_T0_COL_EPI_5p_N1__GCGCAACGTTGAGGTG-1	-0.370081	-0.320807	-0.280584	-0.231349
001-094_T0_COL_EPI_5p_N1__AACCATGAGAGTCGGT-1	-0.350856	-0.309855	-0.241736	-0.223224
001-094_T0_COL_EPI_5p_N1__TCTGAGAAGCTGAAAT-1	1.5436	-0.325277	-0.274805	-0.260074
001-094_T0_COL_EPI_5p_N1__CTTAGGATCTAGAGTC-1	1.7976	-0.303865	-0.23153	-0.195677
001-094_T0_COL_EPI_5p_N1__TACGGATCAGTAACGG-1	-0.467205	-0.397813	-0.319252	-0.278874
001-094_T0_COL_EPI_5p_N1__TAAGAGAAGATAGCAT-1	-0.380584	-0.35676	-0.280346	-0.256889
001-094_T0_COL_EPI_5p_N1__AGTCTTTTCAACTCTT-1	1.52518	-0.352215	-0.304741	-0.241937
001-094_T0_COL_EPI_5p_N1__GCATGTATCGAGGTAG-1	-0.40818	-0.353199	-0.293007	-0.241805
001-094_T0_COL_EPI_5p_N1__GAAACTCTCCGCATCT-1	1.70301	-0.306101	-0.281962	-0.222766
001-094_T0_COL_EPI_5p_N1__GACTACACAAGCCCAC-1	-0.460558	-0.377701	-0.321713	-0.287672
001-094_T0_COL_EPI_5p_N1__GACGTTAAGGTGATAT-1	-0.460881	-0.371605	-0.291097	-0.268716
001-094_T0_COL_EPI_5p_N1__CCTATTAAGCTACCGC-1	-0.435583	-0.409573	-0.305681	-0.262709
001-094_T0_COL_EPI_5p_N1__ACGGGCTCACTCAGGC-1	3.14754	-0.433076	-0.334705	-0.289265
001-094_T0_COL_EPI_5p_N1__GCGCCAAGTTGGAGGT-1	-0.324143	-0.312402	-0.240666	-0.226327
001-094_T0_COL_EPI_5p_N1__GCTGCTTCAAGTCATC-1	-0.344175	-0.28249	-0.25627	-0.231295
001-094_T0_COL_EPI_5p_N1__CAAGAAACAGATCCAT-1	1.6367	-0.365308	-0.300044	-0.273043
001-094_T0_COL_EPI_5p_N1__CCCATACAGTACTTGC-1	4.07918	-0.369446	-0.293975	-0.258096
001-094_T0_COL_EPI_5p_N1__CTCGTACGTGACCAAG-1	-0.428877	-0.376469	-0.286215	-0.259166
001-094_T0_COL_EPI_5p_N1__ACGTCAAAGCTCCCAG-1	1.67853	-0.360892	-0.276739	-0.276128
001-094_T0_COL_EPI_5p_N1__ATGGGAGGTTCCATGA-1	-0.313594	-0.280265	-0.210063	-0.189937
001-094_T0_COL_EPI_5p_N1__TAAGAGAAGGAGTTTA-1	-0.448752	-0.381211	-0.266948	-0.277005
001-094_T0_COL_EPI_5p_N1__GAACCTACAAGGACTG-1	-0.385098	-0.304103	-0.224657	-0.201155
001-094_T0_COL_EPI_5p_N1__CATTCGCCAGATCGGA-1	-0.338254	-0.284014	-0.25634	-0.164934
001-094_T0_COL_EPI_5p_N1__GGGAGATTCCTTTACA-1	-0.358861	-0.288845	-0.244675	-0.207736
001-094_T0_COL_EPI_5p_N1__CCGTGGATCTGACCTC-1	2.17968	-0.279563	-0.222894	-0.20342
001-094_T0_COL_EPI_5p_N1__AACTCCCCATCCGCGA-1	-0.263956	-0.233275	-0.187496	-0.160992
001-094_T0_COL_EPI_5p_N1__CACAAACAGATGCGAC-1	-0.422224	-0.373121	-0.277396	-0.280845
001-094_T0_COL_EPI_5p_N1__TGAGAGGAGCGTAGTG-1	-0.403311	-0.321615	-0.27213	-0.226502
001-094_T0_COL_EPI_5p_N1__GAACGGATCTCTTGAT-1	-0.407534	-0.34039	-0.277685	-0.263088
001-094_T0_COL_EPI_5p_N1__CAACCAACATCACGTA-1	4.64995	-0.334422	-0.259646	-0.253344
001-094_T0_COL_EPI_5p_N1__GTCTCGTAGCGCCTTG-1	-0.354035	-0.290488	-0.27241	-0.214087
001-094_T0_COL_EPI_5p_N1__GATCGTAGTCTAGCGC-1	-0.372662	-0.291504	-0.239864	-0.212557
001-094_T0_COL_EPI_5p_N1__TGCCCTAAGCGTAGTG-1	-0.287917	-0.221702	-0.204137	-0.157795
001-094_T0_COL_EPI_5p_N1__TGCCAAAGTGCACCAC-1	-0.290501	-0.284401	-0.220984	-0.213568
001-094_T0_COL_EPI_5p_N1__GTCGGGTTCATCATTC-1	-0.344194	-0.305488	-0.239872	-0.207976
001-094_T0_COL_EPI_5p_N1__GATGAAAGTAGCGTCC-1	-0.350712	-0.283731	-0.271537	-0.221382
001-094_T0_COL_EPI_5p_N1__TGGCCAGCATGCATGT-1	-0.353577	-0.265094	-0.212435	-0.20124
001-094_T0_COL_EPI_5p_N1__ATGTGTGCACGGCGTT-1	-0.398231	-0.334953	-0.267234	-0.240821
001-094_T0_COL_EPI_5p_N1__TGGGCGTTCTTAACCT-1	2.22646	-0.293873	-0.240809	-0.201791
001-094_T0_COL_EPI_5p_N1__CCCATACAGAGCTGGT-1	-0.341449	-0.259459	-0.225315	-0.203893
001-094_T0_COL_EPI_5p_N1__CCGTGGATCGCTGATA-1	-0.233502	-0.211533	-0.160183	-0.131569
001-094_T0_COL_EPI_5p_N1__CGTAGGCAGTCAAGGC-1	-0.414957	-0.340635	-0.253999	-0.228433
001-094_T0_COL_EPI_5p_N1__AGGGATGTCACTCCTG-1	-0.333786	-0.280127	-0.200237	-0.204664
001-094_T0_COL_EPI_5p_N1__TCAGGATAGAGTGAGA-1	-0.375059	-0.321626	-0.277433	-0.228495
001-094_T0_COL_EPI_5p_N1__TTAGGCAGTGGTCCGT-1	-0.289251	-0.255814	-0.187636	-0.163044
001-094_T0_COL_EPI_5p_N1__CAGATCATCAGTCCCT-1	-0.298717	-0.218803	-0.225354	-0.161751
001-094_T0_COL_EPI_5p_N1__ACACCAACAAAGGCGT-1	-0.290028	-0.230319	-0.181738	-0.186851
001-094_T0_COL_EPI_5p_N1__CGCGTTTTCGCCGTGA-1	-0.306221	-0.262028	-0.213068	-0.176897
001-094_T0_COL_LP_5p_N1__CTGAAGTTCCAGATCA-1	0.818873	-0.131023	-0.622293	-0.529287
001-094_T0_COL_LP_5p_N1__CAAGGCCGTGATGTGG-1	0.0720197	-0.484388	-0.652356	-0.534828
001-094_T0_COL_LP_5p_N1__TCAGCTCTCCTGCTTG-1	0.101737	0.879753	-0.67694	-0.556218
001-094_T0_COL_LP_5p_N1__TAGAGCTTCCAAACTG-1	-0.535291	0.590637	-0.627438	-0.526354
001-094_T0_COL_LP_5p_N1__GAGGTGACAGTATGCT-1	0.386512	0.414497	-0.667626	-0.588725
001-094_T0_COL_LP_5p_N1__CGCGGTACATATACGC-1	1.00367	-0.0886161	-0.648476	-0.548501
001-094_T0_COL_LP_5p_N1__TACGGGCAGGGATACC-1	-0.352523	0.454059	-0.636329	-0.573646
001-094_T0_COL_LP_5p_N1__TAGTTGGGTCGATTGT-1	0.041835	-0.67953	-0.554322	-0.469127
001-094_T0_COL_LP_5p_N1__AAAGATGAGTGCGATG-1	-0.88376	2.41445	-0.610566	-0.542998
001-094_T0_COL_LP_5p_N1__AGAGCTTCATTCCTGC-1	0.839625	3.32523	-0.626332	-0.522755
001-094_T0_COL_LP_5p_N1__CCCTCCTCAGTCTTCC-1	2.23113	-0.339328	-0.636498	-0.578978
001-094_T0_COL_LP_5p_N1__CCTAGCTTCTGTTTGT-1	0.957089	0.779799	-0.619365	-0.534358
001-094_T0_COL_LP_5p_N1__TGGCGCATCTCAAGTG-1	0.0275196	2.1051	-0.598095	-0.514346
001-094_T0_COL_LP_5p_N1__CACACTCGTTCCACAA-1	-0.57287	0.113411	-0.653633	-0.547699
001-094_T0_COL_LP_5p_N1__GAACGGATCAGTTCGA-1	0.154592	0.0427574	-0.599368	-0.5257
001-094_T0_COL_LP_5p_N1__TGATTTCAGGTAAACT-1	-0.0603057	-0.283465	-0.603394	-0.516811
001-094_T0_COL_LP_5p_N1__CACCAGGAGGAATCGC-1	-0.0985433	-0.818547	-0.66506	-0.589223
001-094_T0_COL_LP_5p_N1__CTTTGCGGTTACAGAA-1	-0.00990782	2.37861	-0.609387	-0.520124
001-094_T0_COL_LP_5p_N1__GCTTGAAGTTCGAATC-1	-0.479985	1.33309	-0.616545	-0.524088
001-094_T0_COL_LP_5p_N1__AGGTCCGAGAGGGATA-1	0.00566235	-0.279817	-0.644661	-0.533339
001-094_T0_COL_LP_5p_N1__CCACTACTCAAGGTAA-1	0.88876	3.50789	-0.648968	-0.573952
001-094_T0_COL_LP_5p_N1__GGGACCTAGACTTTCG-1	0.866096	0.22386	-0.626647	-0.55997
001-094_T0_COL_LP_5p_N1__AGCCTAAGTTATCGGT-1	0.452431	1.13359	-0.615505	-0.5438
001-094_T0_COL_LP_5p_N1__ATGGGAGGTCCGTCAG-1	-0.124669	-0.764713	-0.622204	-0.540842
001-094_T0_COL_LP_5p_N1__AGTAGTCAGGCATGTG-1	-0.842872	0.652585	-0.613432	-0.49969
001-094_T0_COL_LP_5p_N1__ACACCAAAGAAACCAT-1	-0.429173	0.90795	-0.621568	-0.530653
001-094_T0_COL_LP_5p_N1__TTTGTCACAAAGCGGT-1	0.941695	5.25002	-0.610174	-0.519941
001-094_T0_COL_LP_5p_N1__CGTAGGCCAATGTAAG-1	0.438309	1.16271	-0.642466	-0.542583
001-094_T0_COL_LP_5p_N1__GGAAAGCCATTTGCCC-1	-0.396726	2.62068	-0.595447	-0.510695
001-094_T0_COL_LP_5p_N1__TCGCGTTTCAACGCTA-1	-0.444281	0.980316	-0.625027	-0.526666
001-094_T0_COL_LP_5p_N1__TGACGGCGTCAGATAA-1	1.16742	0.953274	-0.584306	-0.51175
001-094_T0_COL_LP_5p_N1__CCTACACGTCTCCATC-1	-0.0859728	1.35472	-0.599768	-0.512035
001-094_T0_COL_LP_5p_N1__TTAACTCAGTGTGGCA-1	0.551866	1.54943	-0.586172	-0.493072
001-094_T0_COL_LP_5p_N1__TGGCCAGCATGCGCAC-1	0.770069	-0.190147	-0.587643	-0.518286
001-094_T0_COL_LP_5p_N1__GTCACAAAGCTGATAA-1	-0.822554	1.43906	-0.593649	-0.477379
001-094_T0_COL_LP_5p_N1__TGGTTAGGTTGGTGGA-1	-0.356998	1.30235	-0.606067	-0.500134
001-094_T0_COL_LP_5p_N1__AGGGAGTCACACGCTG-1	0.58303	3.14708	-0.585247	-0.538942
001-094_T0_COL_LP_5p_N1__ACGATGTGTCGGCACT-1	0.498584	-0.712461	-0.568877	-0.514243
001-094_T0_COL_LP_5p_N1__TTTGGTTTCCGCGGTA-1	-0.810433	-0.133459	-0.570903	-0.490383
001-094_T0_COL_LP_5p_N1__AGTTGGTTCTACTCAT-1	-0.280378	-0.0845479	-0.522756	-0.48642
001-094_T0_COL_LP_5p_N1__AGAGTGGCACGAAGCA-1	0.95216	0.444847	-0.578904	-0.492075
001-094_T0_COL_LP_5p_N1__GTGCGGTCACCTATCC-1	0.552824	-0.632661	-0.504064	-0.434543
001-094_T0_COL_LP_5p_N1__CTCATTACAAGCTGTT-1	-0.0439859	-0.758909	-0.576601	-0.504057
001-094_T0_COL_LP_5p_N1__CTACACCGTTAAGGGC-1	0.87503	1.0505	-0.591329	-0.493504
001-094_T0_COL_LP_5p_N1__TCAGCAAGTAAGTAGT-1	0.53157	0.147219	-0.620691	-0.549944
001-094_T0_COL_LP_5p_N1__CAACTAGCAATAGCAA-1	-0.322978	1.10018	-0.5959	-0.497954
001-094_T0_COL_LP_5p_N1__CAACCTCAGGATGGAA-1	-0.222308	-0.669162	-0.528815	-0.450582
001-094_T0_COL_LP_5p_N1__ATTATCCTCACAGGCC-1	-0.0411212	-0.746693	-0.593087	-0.529578
001-094_T0_COL_LP_5p_N1__TCTCTAAGTAGAGCTG-1	-0.230734	0.3789	-0.532086	-0.44888
001-094_T0_COL_LP_5p_N1__AGCGGTCAGCACGCCT-1	-0.273829	-0.703113	-0.546944	-0.472533
001-094_T0_COL_LP_5p_N1__GACTAACCATGGTCAT-1	-0.260935	0.323527	-0.564962	-0.468817
001-094_T0_COL_LP_5p_N1__AGAGCTTTCCGTAGTA-1	-0.88922	0.375769	-0.629406	-0.514841
001-094_T0_COL_LP_5p_N1__ACTGAACCAGTTCCCT-1	-0.30555	-0.0790601	-0.552284	-0.481893
001-094_T0_COL_LP_5p_N1__AGCTCCTTCAGTCCCT-1	-0.77339	0.0366523	-0.517056	-0.463627
001-094_T0_COL_LP_5p_N1__ATGCGATCAAGTTGTC-1	1.38033	-0.1423	-0.595504	-0.527556
001-094_T0_COL_LP_5p_N1__AACTCCCAGCTCCTCT-1	0.222603	1.96218	-0.560496	-0.477981
001-094_T0_COL_LP_5p_N1__CCGTTCATCAATAAGG-1	0.875378	-0.78724	-0.607041	-0.506555
001-094_T0_COL_LP_5p_N1__GCTTCCACACCAGATT-1	-0.385646	-0.796718	-0.636157	-0.551234
001-094_T0_COL_LP_5p_N1__GTCACGGCAAGTTCTG-1	-0.349695	-0.770122	-0.606375	-0.541799
001-094_T0_COL_LP_5p_N1__TGATTTCAGTGTGAAT-1	-0.221116	1.08234	-0.533216	-0.473312
001-094_T0_COL_LP_5p_N1__CAAGAAAGTCTCTCTG-1	0.761494	0.311607	-0.567299	-0.49666
001-094_T0_COL_LP_5p_N1__CCTAGCTTCGAACTGT-1	0.270124	-0.692075	-0.541406	-0.489841
001-094_T0_COL_LP_5p_N1__CATGACAAGATAGGAG-1	-0.221189	-0.0111395	-0.521408	-0.465721
001-094_T0_COL_LP_5p_N1__GGAAAGCAGGCAGTCA-1	-0.809767	1.4018	-0.555274	-0.487241
001-094_T0_COL_LP_5p_N1__TATGCCCAGTGCCATT-1	-0.824335	-0.117091	0.208813	-0.522918
001-094_T0_COL_LP_5p_N1__TCCCGATAGCGACGTA-1	-0.84035	-0.738708	-0.553837	-0.480856
001-094_T0_COL_LP_5p_N1__CCTTTCTAGTTGTAGA-1	1.73376	-0.699481	-0.538568	-0.473271
001-094_T0_COL_LP_5p_N1__GGAGCAATCTTTAGTC-1	0.259247	-0.738594	-0.589246	-0.511759
001-094_T0_COL_LP_5p_N1__TGGCCAGGTCGCGAAA-1	-0.0137462	0.249693	-0.571771	-0.500821
001-094_T0_COL_LP_5p_N1__AGCCTAAAGCGACGTA-1	-0.274032	0.343508	-0.548777	-0.466973
001-094_T0_COL_LP_5p_N1__TTCTCAAAGAACTCGG-1	-0.854513	0.76384	-0.618675	-0.517279
001-094_T0_COL_LP_5p_N1__TACGGGCTCTTTACAC-1	2.66832	2.51983	-0.550119	-0.487581
001-094_T0_COL_LP_5p_N1__GAAATGACACATCTTT-1	-0.293275	0.813193	-0.559551	-0.493736
001-094_T0_COL_LP_5p_N1__ACTGAGTGTAAAGTCA-1	-0.800641	-0.689065	-0.576031	-0.477268
001-094_T0_COL_LP_5p_N1__TGAAAGAAGATCACGG-1	-0.830421	-0.72841	-0.617231	-0.511021
001-094_T0_COL_LP_5p_N1__AGGGAGTCACCAACCG-1	-0.242307	1.32706	-0.541864	-0.480468
001-094_T0_COL_LP_5p_N1__GTGCTTCAGGCTCATT-1	-0.276497	-0.061137	-0.585161	-0.500919
001-094_T0_COL_LP_5p_N1__CACAGTAAGCCACGCT-1	-0.253918	-0.684305	-0.547279	-0.482639
001-094_T0_COL_LP_5p_N1__CGTTGGGGTATATGAG-1	-0.268217	1.92045	-0.574945	-0.479476
001-094_T0_COL_LP_5p_N1__TCGTAGACAGAAGCAC-1	-0.254762	-0.682335	-0.549606	-0.465366
001-094_T0_COL_LP_5p_N1__TACTCATTCACATAGC-1	-0.317189	-0.746458	-0.598736	-0.520776
001-094_T0_COL_LP_5p_N1__CAGCATAGTCACAAGG-1	0.129009	1.06411	-0.533963	-0.460909
001-094_T0_COL_LP_5p_N1__CTGCGGAAGTTTCCTT-1	0.316836	-0.703665	-0.561725	-0.49383
001-094_T0_COL_LP_5p_N1__TTCTACAGTCGCCATG-1	0.0942273	-0.0168402	-0.540026	-0.45747
001-094_T0_COL_LP_5p_N1__TCGGTAATCTTCATGT-1	-0.734795	-0.669966	-0.504102	-0.472685
001-094_T0_COL_LP_5p_N1__TAGTTGGGTTGATTCG-1	-0.84627	1.45076	-0.583649	-0.507051
001-094_T0_COL_LP_5p_N1__GGGTCTGGTCCCTTGT-1	1.55161	3.61824	-0.528946	-0.474189
001-094_T0_COL_LP_5p_N1__TCAGGATGTCCATGAT-1	-0.23122	0.369655	-0.57355	-0.505865
001-094_T0_COL_LP_5p_N1__TGATTTCGTCACACGC-1	1.02451	-0.705403	-0.570403	-0.496456
001-094_T0_COL_LP_5p_N1__AACTCCCAGCCACCTG-1	-0.236051	0.693156	-0.545728	-0.473041
001-094_T0_COL_LP_5p_N1__TCTGAGAAGGAGTTGC-1	1.66022	-0.716511	-0.601686	-0.522159
001-094_T0_COL_LP_5p_N1__AAACCTGTCTGTACGA-1	0.350313	0.00373435	-0.566883	-0.489986
001-094_T0_COL_LP_5p_N1__CCTACCATCATCGCTC-1	0.718367	-0.6918	-0.548276	-0.488285
001-094_T0_COL_LP_5p_N1__CCAGCGACATGAGCGA-1	-0.847199	-0.750117	-0.58705	-0.54219
001-094_T0_COL_LP_5p_N1__CTCAGAATCCTTGGTC-1	0.396599	2.94653	-0.528732	-0.449854
001-094_T0_COL_LP_5p_N1__CATCCACCATTCACTT-1	-0.236027	0.62671	-0.555493	-0.497065
001-094_T0_COL_LP_5p_N1__GGAACTTTCCAGAAGG-1	-0.121386	0.737699	-0.521091	-0.462841
001-094_T0_COL_LP_5p_N1__GAAACTCAGTTACGGG-1	0.530803	-0.133239	-0.609463	-0.5169
001-094_T0_COL_LP_5p_N1__TCTCTAATCTGCTGCT-1	-0.817549	0.872026	-0.587268	-0.496126
001-094_T0_COL_LP_5p_N1__GTCTCGTTCATCGATG-1	2.14359	-0.675052	-0.555295	-0.471451
001-094_T0_COL_LP_5p_N1__GTACTCCTCGGAATCT-1	0.383797	-0.696414	-0.547172	-0.462619
001-094_T0_COL_LP_5p_N1__CTCGAGGAGACACTAA-1	-0.20308	-0.676659	-0.518766	-0.464742
001-094_T0_COL_LP_5p_N1__GTCACAATCAGCTGGC-1	0.506678	3.62808	-0.554212	-0.478266
001-094_T0_COL_LP_5p_N1__GTCAAGTAGCTAGTCT-1	0.666548	-0.0194161	-0.543155	-0.476649
001-094_T0_COL_LP_5p_N1__ACTGCTCGTCTTGCGG-1	-0.696534	0.108926	-0.514763	-0.418215
001-094_T0_COL_LP_5p_N1__GCCTCTAGTGTTGAGG-1	-0.250843	0.685051	-0.576733	-0.469734
001-094_T0_COL_LP_5p_N1__AACTTTCAGCGCCTCA-1	0.509118	-0.619726	-0.510394	-0.448275
001-094_T0_COL_LP_5p_N1__GCTCTGTCATGGGAAC-1	0.635573	-0.749271	-0.581556	-0.50764
001-094_T0_COL_LP_5p_N1__AGCATACTCCTCCTAG-1	-0.769738	1.13521	-0.553035	-0.478016
001-094_T0_COL_LP_5p_N1__CCTCTGAGTGATAAGT-1	-0.822272	1.53537	-0.594445	-0.548023
001-094_T0_COL_LP_5p_N1__TAGTTGGTCCACTCCA-1	-0.174382	-0.68431	-0.521352	-0.46034
001-094_T0_COL_LP_5p_N1__GTAACGTTCTGGTATG-1	-0.764448	0.00279893	-0.541626	-0.456628
001-094_T0_COL_LP_5p_N1__CTCACACAGCACGCCT-1	-0.14826	-0.682243	-0.57546	-0.475774
001-094_T0_COL_LP_5p_N1__ATCCACCAGTATCGAA-1	0.158351	0.477277	-0.54587	-0.484736
001-094_T0_COL_LP_5p_N1__TGGCCAGTCATATCGG-1	-0.208852	-0.703465	-0.545536	-0.484208
001-094_T0_COL_LP_5p_N1__GACAGAGAGACAAGCC-1	0.54886	-0.629433	-0.509908	-0.427573
001-094_T0_COL_LP_5p_N1__TATGCCCGTTGTACAC-1	0.0687167	-0.59229	-0.477249	-0.425134
001-094_T0_COL_LP_5p_N1__TCGCGTTCAATGAATG-1	-0.866162	-0.724459	-0.602852	-0.507611
001-094_T0_COL_LP_5p_N1__ATCTGCCCACGGCGTT-1	-0.785524	-0.68542	-0.53594	-0.459097
001-094_T0_COL_LP_5p_N1__TTCGGTCTCGAGGTAG-1	-0.119847	2.08918	-0.51904	-0.446671
001-094_T0_COL_LP_5p_N1__GTCGTAATCGGCCGAT-1	0.688732	-0.573488	-0.474222	-0.392189
001-094_T0_COL_LP_5p_N1__TGCGGGTCATACGCTA-1	-0.830585	-0.0343325	-0.570671	-0.502263
001-094_T0_COL_LP_5p_N1__CCATTCGCAACACCCG-1	-0.757073	-0.671462	-0.535392	-0.447616
001-094_T0_COL_LP_5p_N1__TCGGGACTCCGCGGTA-1	1.285	-0.720176	-0.53803	-0.496201
001-094_T0_COL_LP_5p_N1__AGGCCACAGTATCTCG-1	-0.800131	2.24651	-0.525823	-0.474091
001-094_T0_COL_LP_5p_N1__TGATTTCAGTCCAGGA-1	-0.118934	-0.706788	-0.560288	-0.445728
001-094_T0_COL_LP_5p_N1__AGGTCCGGTCTCTTTA-1	-0.163964	0.0713594	-0.547479	-0.464379
001-094_T0_COL_LP_5p_N1__GCGCAGTGTATTCTCT-1	-0.070567	2.39398	-0.519481	-0.436739
001-094_T0_COL_LP_5p_N1__ACCCACTCAAACGCGA-1	-0.792181	-0.708269	-0.541978	-0.478002
001-094_T0_COL_LP_5p_N1__TGAAAGACACGGTGTC-1	-0.0872597	-0.671476	-0.502244	-0.42828
001-094_T0_COL_LP_5p_N1__CGGACGTTCTGGTTCC-1	0.803793	-0.735233	-0.554382	-0.480215
001-094_T0_COL_LP_5p_N1__GTACGTAAGTGCGTGA-1	0.536417	2.21738	-0.53931	-0.458948
001-094_T0_COL_LP_5p_N1__CAGATCAGTTTGACAC-1	-0.752351	-0.702516	-0.568291	-0.468398
001-094_T0_COL_LP_5p_N1__GGCAATTGTAGAAAGG-1	-0.175105	3.08102	-0.56125	-0.492354
001-094_T0_COL_LP_5p_N1__TCACAAGGTCATATGC-1	-0.760435	1.93264	-0.52251	-0.46265
001-094_T0_COL_LP_5p_N1__ATCGAGTAGCGAAGGG-1	-0.721162	-0.631909	-0.504975	-0.415774
001-094_T0_COL_LP_5p_N1__CGATCGGGTCGAAAGC-1	-0.110355	1.65648	-0.54245	-0.457161
001-094_T0_COL_LP_5p_N1__TAGACCACACGGTGTC-1	-0.725752	0.204596	-0.524678	-0.446101
001-094_T0_COL_LP_5p_N1__AACCATGAGAAGGGTA-1	1.85773	-0.589594	-0.475802	-0.412303
001-094_T0_COL_LP_5p_N1__AGTGTCATCACGAAGG-1	-0.758997	1.3203	-0.513975	-0.498739
001-094_T0_COL_LP_5p_N1__ACACCGGAGGTCGGAT-1	-0.770935	0.992802	-0.560806	-0.498689
001-094_T0_COL_LP_5p_N1__CATTATCTCACCATAG-1	0.761735	0.243059	-0.535411	-0.46879
001-094_T0_COL_LP_5p_N1__CGATCGGTCCGAAGAG-1	-0.738981	-0.656081	-0.512565	-0.411205
001-094_T0_COL_LP_5p_N1__TCGGTAAAGCCCAGCT-1	-0.0331213	-0.639127	-0.505951	-0.463322
001-094_T0_COL_LP_5p_N1__GCATACAGTGAGGCTA-1	-0.788012	-0.692808	-0.540821	-0.477689
001-094_T0_COL_LP_5p_N1__TGGTTCCCACCCATTC-1	-0.0717068	0.173131	-0.51761	-0.458076
001-094_T0_COL_LP_5p_N1__GAACGGAAGGCCCTCA-1	0.687023	1.06493	-0.510276	-0.442548
001-094_T0_COL_LP_5p_N1__TCACGAAGTAATAGCA-1	-0.714771	1.61998	-0.498624	-0.406296
001-094_T0_COL_LP_5p_N1__ACCGTAAGTTATCGGT-1	3.25518	1.04133	-0.508464	-0.441436
001-094_T0_COL_LP_5p_N1__AAAGATGAGCATGGCA-1	0.393161	0.20728	-0.512377	-0.452738
001-094_T0_COL_LP_5p_N1__GTATTCTCACAGGCCT-1	-0.802453	-0.691983	-0.545416	-0.464757
001-094_T0_COL_LP_5p_N1__AGACGTTAGAGTTGGC-1	-0.70468	-0.641322	-0.515198	-0.429319
001-094_T0_COL_LP_5p_N1__GCTGCAGCACGCCAGT-1	0.395831	0.229432	-0.491943	-0.452525
001-094_T0_COL_LP_5p_N1__TCTCTAATCCGAAGAG-1	-0.721741	0.297435	-0.490639	-0.411742
001-094_T0_COL_LP_5p_N1__TTTCCTCCATTAGGCT-1	-0.0266301	0.267066	-0.535153	-0.472679
001-094_T0_COL_LP_5p_N1__AACTTTCAGTGGGCTA-1	0.861084	2.69853	-0.503728	-0.456824
001-094_T0_COL_LP_5p_N1__GTATCTTAGGAGTTTA-1	-0.684833	-0.644145	-0.503292	-0.437682
001-094_T0_COL_LP_5p_N1__TTAACTCGTCTCTTTA-1	3.49231	1.45685	-0.465925	-0.386153
001-094_T0_COL_LP_5p_N1__CCTTTCTAGAGACTAT-1	-0.73317	-0.648952	-0.517012	-0.437434
001-094_T0_COL_LP_5p_N1__GCACTCTCATTTCACT-1	-0.711472	0.40254	-0.480085	-0.412696
001-094_T0_COL_LP_5p_N1__CTGTTTATCTAAGCCA-1	0.0612098	-0.627371	-0.498223	-0.44257
001-094_T0_COL_LP_5p_N1__GTGAAGGCACGAAATA-1	-0.674753	0.38703	-0.471732	-0.409958
001-094_T0_COL_LP_5p_N1__CTTTGCGAGGCAAAGA-1	-0.659583	-0.598794	-0.485304	-0.402432
001-094_T0_COL_LP_5p_N1__TCATTTGCAATCCGAT-1	2.02119	1.41549	-0.454702	-0.392653
001-094_T0_COL_LP_5p_N1__TCACGAATCAAGATCC-1	-0.679526	-0.587209	-0.501915	-0.414097
001-094_T0_COL_LP_5p_N1__TCTCTAATCATGTCCC-1	1.58904	1.36526	-0.473039	-0.402611
001-094_T0_COL_LP_5p_N1__ACGGGCTCATTGGGCC-1	-0.697244	-0.593982	-0.479889	-0.453053
001-094_T0_COL_LP_5p_N1__TCGCGAGGTAGGAGTC-1	0.192542	2.93936	-0.508704	-0.42627
001-094_T0_COL_LP_5p_N1__GGGCATCCATCGGAAG-1	0.559791	-0.543606	-0.482339	-0.409842
001-094_T0_COL_LP_5p_N1__GTGCGGTCATCGGAAG-1	0.173236	-0.607514	-0.488659	-0.398389
001-094_T0_COL_LP_5p_N1__CCGGGATCAATGGATA-1	0.895542	0.385046	-0.514813	-0.457852
001-094_T0_COL_LP_5p_N1__AACTTTCCATGGAATA-1	0.124559	-0.578967	-0.497919	-0.433644
001-094_T0_COL_LP_5p_N1__GCATGATAGTGGTCCC-1	1.12672	-0.583005	-0.476536	-0.424806
001-094_T0_COL_LP_5p_N1__GACTACATCACTTATC-1	0.737578	-0.590132	-0.479067	-0.414196
001-094_T0_COL_LP_5p_N1__CCGGTAGTCGACGGAA-1	1.16566	-0.579327	-0.50219	-0.419139
001-094_T0_COL_LP_5p_N1__GGGATGATCTCCAGGG-1	0.561072	-0.641269	-0.484112	-0.438315
001-094_T0_COL_LP_5p_N1__GACCTGGGTACGAAAT-1	-0.716292	-0.660632	-0.522208	-0.455628
001-094_T0_COL_LP_5p_N1__AAACGGGAGCGCCTTG-1	0.293061	1.10687	-0.439631	-0.370656
001-094_T0_COL_LP_5p_N1__CATCGGGTCTTGCATT-1	0.808998	-0.557103	-0.462056	-0.423154
001-094_T0_COL_LP_5p_N1__AGGGTGAAGATCCGAG-1	0.231824	2.26001	-0.505768	-0.435407
001-094_T0_COL_LP_5p_N1__AAGGAGCCACGAGGTA-1	-0.672327	3.69053	-0.456723	-0.424126
001-094_T0_COL_LP_5p_N1__AGTTGGTAGTTGTAGA-1	-0.584229	-0.491762	-0.435372	-0.361393
001-094_T0_COL_LP_5p_N1__TGCACCTGTAGGGTAC-1	-0.680587	-0.588316	-0.495527	-0.415831
001-094_T0_COL_LP_5p_N1__ATTATCCCATCGGACC-1	0.69411	2.38235	-0.513424	-0.428837
001-094_T0_COL_LP_5p_N1__GCGACCACAGGCTCAC-1	-0.679009	-0.584925	-0.45721	-0.409071
001-094_T0_COL_LP_5p_N1__TGGCTGGGTACTCGCG-1	0.273137	0.612213	-0.469481	-0.4044
001-094_T0_COL_LP_5p_N1__AACTCTTGTGCCTTGG-1	0.246653	0.498393	-0.508113	-0.424347
001-094_T0_COL_LP_5p_N1__CGAGCACAGGCTAGGT-1	-0.689034	1.65482	-0.454733	-0.375158
001-094_T0_COL_LP_5p_N1__CTCGTCACATTGGGCC-1	-0.555536	-0.493683	-0.41678	-0.315503
001-094_T0_COL_LP_5p_N1__CCTAGCTCATTTGCCC-1	0.375684	-0.536773	-0.442989	-0.368361
001-094_T0_COL_LP_5p_N1__CCGTGGAGTCGGATCC-1	1.00497	-0.56522	-0.455849	-0.403139
001-094_T0_COL_LP_5p_N1__TTCTCAACATTTGCCC-1	-0.712699	0.542143	-0.5257	-0.448768
001-094_T0_COL_LP_5p_N1__TATCAGGAGTAAGTAC-1	0.347538	-0.568527	-0.46247	-0.398003
001-094_T0_COL_LP_5p_N1__AAACCTGGTAAACACA-1	-0.543346	1.01331	-0.398709	-0.315914
001-094_T0_COL_LP_5p_N1__GGACAGATCCAGTATG-1	0.662282	0.977037	-0.388105	-0.346219
001-094_T0_COL_LP_5p_N1__GTCGGGTGTCTACCTC-1	-0.569575	-0.452935	-0.363636	-0.319449
001-094_T0_COL_LP_5p_N1__CTCTACGTCGAGAGCA-1	0.48197	-0.531272	-0.454717	-0.35453
001-094_T0_COL_LP_5p_N1__GGGTCTGCATTCACTT-1	1.0377	-0.540674	-0.466844	-0.373959
001-094_T0_COL_LP_5p_N1__CGATGGCAGCTGAAAT-1	-0.655653	-0.556229	-0.446239	-0.371965
001-094_T0_COL_LP_5p_N1__AAAGTAGAGATAGCAT-1	1.42675	-0.606812	-0.487308	-0.403258
001-094_T0_COL_LP_5p_N1__GTGCATAGTCACTGGC-1	1.16986	-0.516815	-0.412493	-0.343434
001-094_T0_COL_LP_5p_N1__CTAGCCTGTCTTCAAG-1	-0.538017	-0.443636	-0.370098	-0.322274
001-094_T0_COL_LP_5p_N1__CTGTTTAAGTAATCCC-1	-0.583377	-0.491918	-0.407229	-0.340994
001-094_T0_COL_LP_5p_N1__CACAGGCGTGTATGGG-1	1.07473	-0.488511	-0.404902	-0.3593
001-094_T0_COL_LP_5p_N1__GGGTTGCAGGCCCGTT-1	-0.582452	-0.472617	-0.398737	-0.340528
001-094_T0_COL_LP_5p_N1__GCAGCCATCCCACTTG-1	-0.433305	-0.352936	-0.317513	-0.246935
001-094_T0_COL_LP_5p_N1__GTATTCTTCACCCTCA-1	-0.437626	2.72832	-0.33184	-0.26528
001-094_T0_COL_LP_5p_N1__GTACTCCAGAACAACT-1	1.55863	-0.438381	-0.367347	-0.318845
001-094_T0_COL_LP_5p_N1__CATATGGTCCTATGTT-1	4.91784	1.41284	-0.370854	-0.315706
001-094_T0_COL_LP_5p_N1__GAACATCCATACTACG-1	-0.428175	-0.393778	-0.299119	-0.260079
001-094_T0_COL_LP_5p_N1__CGTCAGGTCAAAGACA-1	-0.468363	-0.460227	-0.340891	-0.301469
001-094_T0_COL_LP_5p_N1__AGTGAGGCACCGAAAG-1	-0.386513	-0.325096	-0.253982	-0.259045
001-094_T0_COL_LP_5p_N1__CTAAGACCAGGTGCCT-1	-0.449935	-0.358467	-0.292188	-0.26171
001-094_T0_COL_LP_5p_N1__TTGAACGAGATGCCTT-1	-0.375845	-0.316058	-0.263893	-0.217996
001-094_T0_COL_LP_5p_N1__GCTCTGTAGACACTAA-1	-0.417379	-0.314269	-0.306162	-0.228356
001-094_T0_COL_LP_5p_N1__ACTTACTTCCGTAGGC-1	-0.275915	-0.249431	-0.208579	-0.14021
001-094_T0_COL_LP_5p_N1__GTGAAGGGTCACCTAA-1	-0.411005	-0.346721	-0.276721	-0.223654
001-094_T0_COL_LP_5p_N1__AGATTGCAGCTCCTTC-1	-0.389505	-0.314289	-0.257764	-0.212965
001-094_T0_COL_LP_5p_N1__TTAACTCAGAGTGACC-1	-0.314902	-0.28344	-0.229902	-0.22112
001-094_T0_COL_LP_5p_N1__AAAGTAGTCCGTTGCT-1	-0.257802	-0.239199	-0.187833	-0.154433
001-094_T0_COL_LP_5p_N1__CTGCGGAGTCAAAGAT-1	-0.213192	-0.228471	-0.156226	-0.152208
001-094_T0_COL_LP_5p_N1__TGGGCGTAGATGCCTT-1	-0.303706	-0.274567	-0.227886	-0.197402
001-040_R2_COL_LP_5p_N1__CGCTATCAGCACGCCT-1	1.40048	-0.0309888	-0.754636	-0.671889
001-040_R2_COL_LP_5p_N1__CCACCTATCAGGCGAA-1	1.73405	1.21844	-0.820407	-0.702074
001-040_R2_COL_LP_5p_N1__CTTTGCGAGTACGTAA-1	-0.475795	0.446895	-0.707341	-0.61409
001-040_R2_COL_LP_5p_N1__AACTCTTTCGCGCCAA-1	0.721961	0.0120635	-0.766749	-0.63888
001-040_R2_COL_LP_5p_N1__TTGTAGGGTGGTGTAG-1	-0.0638422	0.558621	-0.736958	-0.604269
001-040_R2_COL_LP_5p_N1__TGGCCAGTCTGCTGCT-1	1.68024	-0.0181685	-0.813441	-0.699672
001-040_R2_COL_LP_5p_N1__CACACTCTCACATGCA-1	2.00362	-1.01079	-0.778466	-0.695061
001-040_R2_COL_LP_5p_N1__GTAACGTTCAGGCCCA-1	1.07125	3.75718	-0.69266	-0.592154
001-040_R2_COL_LP_5p_N1__CCACCTATCAATCACG-1	2.12942	0.77072	-0.775082	-0.696684
001-040_R2_COL_LP_5p_N1__CACACAATCCTCAACC-1	1.3294	0.503007	-0.811682	-0.704817
001-040_R2_COL_LP_5p_N1__TACTCATTCGCTGATA-1	2.357	-0.9363	-0.74196	-0.665566
001-040_R2_COL_LP_5p_N1__AGATCTGGTGAGTGAC-1	0.829389	-0.934009	-0.732485	-0.663454
001-040_R2_COL_LP_5p_N1__GTTTCTAGTGTGAAAT-1	0.875851	0.570164	-0.793738	-0.677495
001-040_R2_COL_LP_5p_N1__CCTTACGTCCCTGACT-1	-0.0946516	-0.34145	-0.720618	-0.622839
001-040_R2_COL_LP_5p_N1__GTCATTTAGAGTTGGC-1	0.310071	-1.02959	-0.805585	-0.680457
001-040_R2_COL_LP_5p_N1__AGTCTTTTCAGAGGTG-1	0.061406	0.261791	-0.765782	-0.63278
001-040_R2_COL_LP_5p_N1__ACCTTTACATGGATGG-1	1.14788	-0.481793	-0.668644	-0.606142
001-040_R2_COL_LP_5p_N1__CACCTTGAGTCATGCT-1	2.21238	-1.02058	-0.757766	-0.689427
001-040_R2_COL_LP_5p_N1__AGGCCACGTTTGGCGC-1	2.08756	-0.588214	-0.761421	-0.673273
001-040_R2_COL_LP_5p_N1__GTTCTCGTCTACCAGA-1	2.46719	-0.751741	-0.755235	-0.653373
001-040_R2_COL_LP_5p_N1__GGAATAAAGTCGTACT-1	1.46469	0.725632	-0.48528	-0.641075
001-040_R2_COL_LP_5p_N1__TGAGAGGCACCGGAAA-1	0.450228	0.777623	-0.708522	-0.605213
001-040_R2_COL_LP_5p_N1__CTCATTATCGGATGTT-1	0.572833	-0.680152	-0.738476	-0.681513
001-040_R2_COL_LP_5p_N1__GCGAGAACAAGCCTAT-1	-0.321022	1.32019	-0.74263	-0.651432
001-040_R2_COL_LP_5p_N1__CTGATCCGTTACGGAG-1	0.578344	1.81459	-0.684766	-0.574493
001-040_R2_COL_LP_5p_N1__CTGATCCTCGCAAACT-1	0.336255	0.698779	-0.711169	-0.606182
001-040_R2_COL_LP_5p_N1__AGAGCTTAGCTAGTGG-1	2.73816	-0.418061	-0.708504	-0.638516
001-040_R2_COL_LP_5p_N1__CACAGTATCACCGTAA-1	2.31232	-0.305149	-0.753616	-0.663324
001-040_R2_COL_LP_5p_N1__TACTCATTCCGAACGC-1	2.07959	-0.739012	-0.75527	-0.681964
001-040_R2_COL_LP_5p_N1__CTTTGCGGTACTCGCG-1	2.12185	-0.777992	-0.798527	-0.702673
001-040_R2_COL_LP_5p_N1__GTTACAGGTCGCATCG-1	2.45619	-0.407614	-0.752193	-0.675319
001-040_R2_COL_LP_5p_N1__GCTTCCAGTGTCTGAT-1	0.861041	0.634628	-0.671572	-0.642181
001-040_R2_COL_LP_5p_N1__GCTGCTTTCGGTGTTA-1	-0.109068	0.785514	-0.7631	-0.652902
001-040_R2_COL_LP_5p_N1__CTCGGAGCAATAACGA-1	1.34648	-0.500672	-0.797764	-0.688191
001-040_R2_COL_LP_5p_N1__ATGCGATAGACAGACC-1	1.88088	-0.672256	-0.695079	-0.596893
001-040_R2_COL_LP_5p_N1__AGATTGCAGACTGTAA-1	1.33013	-0.888306	-0.713988	-0.627132
001-040_R2_COL_LP_5p_N1__AAGGTTCGTCGACTGC-1	-0.201581	1.35371	-0.766426	-0.651571
001-040_R2_COL_LP_5p_N1__CGCTTCACATCCCATC-1	1.62813	-0.900631	-0.709133	-0.635011
001-040_R2_COL_LP_5p_N1__CTGATCCAGCGTGAGT-1	0.838957	-0.461913	-0.710776	-0.644012
001-040_R2_COL_LP_5p_N1__GCATACATCGTTGCCT-1	2.18449	-0.782563	-0.801079	-0.702728
001-040_R2_COL_LP_5p_N1__CGATGTAGTTCACCTC-1	0.712457	2.80436	-0.0203106	-0.672689
001-040_R2_COL_LP_5p_N1__ACCCACTAGCCCAATT-1	-0.032124	4.16916	-0.714375	-0.609581
001-040_R2_COL_LP_5p_N1__AGCGGTCCAGCCAATT-1	2.30535	-0.696223	-0.73174	-0.65676
001-040_R2_COL_LP_5p_N1__GATGCTATCAACCATG-1	1.18974	0.192569	-0.757292	-0.654849
001-040_R2_COL_LP_5p_N1__CGGTTAACAGACAGGT-1	-0.0938539	2.61168	-0.778577	-0.67843
001-040_R2_COL_LP_5p_N1__CACATAGGTCCGAATT-1	2.64324	-0.901981	-0.684215	-0.625799
001-040_R2_COL_LP_5p_N1__AGCGTATTCGCGCCAA-1	2.51758	-0.140017	-0.793659	-0.688802
001-040_R2_COL_LP_5p_N1__AGATCTGGTATATCCG-1	1.29487	-0.222405	-0.74941	-0.628831
001-040_R2_COL_LP_5p_N1__GCGCAGTAGTTCGATC-1	0.929506	0.317999	-0.708061	-0.625065
001-040_R2_COL_LP_5p_N1__CACACCTAGAAACGCC-1	2.59033	-1.00461	-0.782613	-0.664069
001-040_R2_COL_LP_5p_N1__AGTAGTCGTCGCGGTT-1	2.40792	-0.884076	-0.687676	-0.62792
001-040_R2_COL_LP_5p_N1__TGCGGGTGTGGAAAGA-1	2.27805	-0.667192	-0.711342	-0.628818
001-040_R2_COL_LP_5p_N1__GAACCTACACCTATCC-1	0.715733	-0.419761	-0.740062	-0.67242
001-040_R2_COL_LP_5p_N1__ATCATCTGTTCCGTCT-1	1.66588	-0.271842	-0.798528	-0.680495
001-040_R2_COL_LP_5p_N1__GTCAAGTGTATAGTAG-1	-0.298289	-0.240317	-0.783685	-0.682196
001-040_R2_COL_LP_5p_N1__GTACTTTGTTCCACGG-1	1.70784	-0.938375	-0.725316	-0.639571
001-040_R2_COL_LP_5p_N1__ACTTGTTTCTGATACG-1	3.42256	-0.102459	-0.707267	-0.585608
001-040_R2_COL_LP_5p_N1__CTAGAGTTCTTTACGT-1	2.49184	-0.965845	-0.732138	-0.64967
001-040_R2_COL_LP_5p_N1__CGTCACTGTGACCAAG-1	1.30173	-0.365174	-0.783174	-0.702167
001-040_R2_COL_LP_5p_N1__CGGGTCAGTAAACCTC-1	-1.06205	4.04644	-0.391035	-0.641983
001-040_R2_COL_LP_5p_N1__CAGCCGATCCAGAGGA-1	2.44598	-0.922512	-0.745036	-0.652869
001-040_R2_COL_LP_5p_N1__GATCGTAAGAACTCGG-1	2.20478	-0.932994	-0.736686	-0.639832
001-040_R2_COL_LP_5p_N1__CTCGAAAGTTGGAGGT-1	1.16965	-0.573915	-0.655786	-0.608177
001-040_R2_COL_LP_5p_N1__AGCATACTCGCTTGTC-1	1.85008	0.371292	-0.742826	-0.659141
001-040_R2_COL_LP_5p_N1__AGGCCACAGCCTCGTG-1	1.27613	-0.4358	-0.722869	-0.641362
001-040_R2_COL_LP_5p_N1__GCTTCCAGTCGTCTTC-1	3.14652	-0.972706	-0.734512	-0.667814
001-040_R2_COL_LP_5p_N1__AGCTCTCAGTGTTTGC-1	1.43238	-0.976965	-0.764926	-0.686327
001-040_R2_COL_LP_5p_N1__AACTCCCAGGGAAACA-1	2.92409	-0.41492	-0.721819	-0.635776
001-040_R2_COL_LP_5p_N1__AGCGGTCCAAAGAATC-1	0.404769	0.169456	-0.750961	-0.648464
001-040_R2_COL_LP_5p_N1__CTGTGCTCATGGTCAT-1	0.440356	2.5531	-0.775715	-0.651575
001-040_R2_COL_LP_5p_N1__CGAATGTTCTGATTCT-1	0.996482	-0.892154	-0.726909	-0.609533
001-040_R2_COL_LP_5p_N1__CGAACATGTGTGAAAT-1	2.40369	0.936069	-0.752628	-0.665019
001-040_R2_COL_LP_5p_N1__CGTCAGGCAATCTGCA-1	0.657259	-0.954548	-0.733844	-0.630609
001-040_R2_COL_LP_5p_N1__CGGAGTCAGGGTTTCT-1	0.587197	-0.0544382	-0.700439	-0.595364
001-040_R2_COL_LP_5p_N1__CCACTACCAGCTCGAC-1	1.47715	-0.926612	-0.712032	-0.641954
001-040_R2_COL_LP_5p_N1__CAGCTAAAGAGCCTAG-1	2.00013	0.443256	-0.74464	-0.6566
001-040_R2_COL_LP_5p_N1__CTCGAAATCCGAACGC-1	1.10274	-0.661085	-0.734158	-0.638734
001-040_R2_COL_LP_5p_N1__TGACAACTCGTCCGTT-1	1.79152	-0.407936	-0.737776	-0.643102
001-040_R2_COL_LP_5p_N1__GTGCATACATGTCTCC-1	-0.330575	0.785251	-0.730193	-0.602773
001-040_R2_COL_LP_5p_N1__ACTGAGTTCGCACTCT-1	-0.137567	1.3284	-0.70202	-0.620866
001-040_R2_COL_LP_5p_N1__ACACCCTTCCAAACTG-1	0.962237	0.262477	-0.740653	-0.637216
001-040_R2_COL_LP_5p_N1__ACACCCTGTCTCTTAT-1	0.58007	0.490534	-0.732258	-0.637114
001-040_R2_COL_LP_5p_N1__TGCTGCTCATGACATC-1	3.23871	0.924377	-0.76947	-0.664251
001-040_R2_COL_LP_5p_N1__ATCCGAATCTTACCGC-1	2.34269	-0.897602	-0.711319	-0.613698
001-040_R2_COL_LP_5p_N1__AGGGTGAGTAAGTGGC-1	0.228446	-0.606683	-0.358434	-0.623174
001-040_R2_COL_LP_5p_N1__TGGCTGGAGAGACTTA-1	1.55413	-0.698442	-0.739375	-0.651245
001-040_R2_COL_LP_5p_N1__AACGTTGGTACAAGTA-1	1.96468	-0.934834	-0.741982	-0.637032
001-040_R2_COL_LP_5p_N1__CTGCGGACATCCCACT-1	2.09654	-0.899471	-0.688921	-0.632323
001-040_R2_COL_LP_5p_N1__GGTATTGCAGCTTAAC-1	1.12562	0.66852	-0.747133	-0.633986
001-040_R2_COL_LP_5p_N1__CTCATTACAGTTCATG-1	2.33311	0.0634996	-0.752576	-0.677239
001-040_R2_COL_LP_5p_N1__TGCTACCCAATCTGCA-1	0.691594	-0.671627	-0.776027	-0.657042
001-040_R2_COL_LP_5p_N1__AGAGTGGGTACATCCA-1	0.97477	1.43304	-0.74302	-0.654665
001-040_R2_COL_LP_5p_N1__GCGCCAAAGGTGACCA-1	-0.349258	0.0879707	-0.800269	-0.691804
001-040_R2_COL_LP_5p_N1__GATTCAGAGGTAGCCA-1	1.16177	0.476017	-0.729286	-0.597521
001-040_R2_COL_LP_5p_N1__AACGTTGAGTTAAGTG-1	2.35159	0.113861	-0.740013	-0.653317
001-040_R2_COL_LP_5p_N1__CCTCTGATCCAACCAA-1	0.776307	-0.939503	-0.746373	-0.651604
001-040_R2_COL_LP_5p_N1__CACAGGCAGAACTGTA-1	1.46053	-0.945003	-0.730078	-0.650302
001-040_R2_COL_LP_5p_N1__GTCTCGTAGCCTATGT-1	0.32992	-0.57477	-0.698594	-0.588524
001-040_R2_COL_LP_5p_N1__CTACCCATCTGTCAAG-1	1.78399	-0.861065	-0.674658	-0.606136
001-040_R2_COL_LP_5p_N1__TTGCGTCTCGAACGGA-1	2.88771	0.145335	-0.709188	-0.637072
001-040_R2_COL_LP_5p_N1__CACACTCAGGGTCTCC-1	0.731768	0.689361	-0.731897	-0.641438
001-040_R2_COL_LP_5p_N1__CATGACACATTCACTT-1	0.526435	-0.932979	-0.756962	-0.665874
001-040_R2_COL_LP_5p_N1__ATCCGAACAATAAGCA-1	-1.10695	0.310946	-0.75776	-0.668846
001-040_R2_COL_LP_5p_N1__TCAGCAAGTATGGTTC-1	0.808292	-0.909855	-0.723318	-0.60934
001-040_R2_COL_LP_5p_N1__AGGGAGTTCCAGTAGT-1	2.01042	1.56679	-0.720834	-0.626145
001-040_R2_COL_LP_5p_N1__AGGGATGTCTGTCTAT-1	1.23264	1.70099	-0.758759	-0.618296
001-040_R2_COL_LP_5p_N1__CCAGCGAGTCAGAATA-1	2.46242	-0.947962	-0.73289	-0.660853
001-040_R2_COL_LP_5p_N1__CACAAACTCGAGCCCA-1	1.28298	-0.941933	-0.743039	-0.636653
001-040_R2_COL_LP_5p_N1__AGAGCGATCGAGGTAG-1	-0.847467	2.86838	-0.76598	-0.66306
001-040_R2_COL_LP_5p_N1__GGGACCTGTGCGAAAC-1	0.251818	2.22609	-0.692632	-0.581275
001-040_R2_COL_LP_5p_N1__CACCACTAGAGGTAGA-1	0.508965	2.4512	-0.758106	-0.640535
001-040_R2_COL_LP_5p_N1__CAGAGAGTCCTACAGA-1	-0.083267	3.68161	-0.700773	-0.627271
001-040_R2_COL_LP_5p_N1__TAGGCATAGTAGGCCA-1	0.858313	-0.843177	-0.640577	-0.587115
001-040_R2_COL_LP_5p_N1__GACGTTATCACTATTC-1	1.87135	-0.902172	-0.697187	-0.636842
001-040_R2_COL_LP_5p_N1__TGCCCTATCACAAACC-1	0.594347	2.12833	-0.660372	-0.631846
001-040_R2_COL_LP_5p_N1__TTAACTCAGCATCATC-1	1.22681	-0.650027	-0.732974	-0.639189
001-040_R2_COL_LP_5p_N1__CACACAAAGGACTGGT-1	2.40548	-0.886391	-0.697588	-0.617323
001-040_R2_COL_LP_5p_N1__AGGTCATCATTATCTC-1	0.545715	-0.446	-0.743453	-0.673663
001-040_R2_COL_LP_5p_N1__GAACCTAAGCTCCTTC-1	2.11979	0.820887	-0.765855	-0.64716
001-040_R2_COL_LP_5p_N1__GATCTAGAGTGCGATG-1	2.65629	0.235549	-0.726647	-0.614039
001-040_R2_COL_LP_5p_N1__GTAGTCAAGGATGGAA-1	2.03983	0.436292	-0.677275	-0.594226
001-040_R2_COL_LP_5p_N1__TCGTACCCACGTCAGC-1	-0.451761	-0.618285	-0.694534	-0.620476
001-040_R2_COL_LP_5p_N1__TACTTGTGTAACGACG-1	0.540246	-0.849439	-0.664872	-0.60959
001-040_R2_COL_LP_5p_N1__CATCAAGGTATGAATG-1	-1.05526	2.52709	0.400376	-0.637517
001-040_R2_COL_LP_5p_N1__TGACGGCAGGTGGGTT-1	0.719908	3.90144	-0.691242	-0.598473
001-040_R2_COL_LP_5p_N1__CACCACTGTCCTCTTG-1	0.904454	0.163832	-0.750159	-0.663197
001-040_R2_COL_LP_5p_N1__TGAGGGACAAAGCGGT-1	3.02408	-0.32649	-0.657169	-0.580148
001-040_R2_COL_LP_5p_N1__ACGCAGCGTCCGAAGA-1	1.66735	0.967835	-0.752117	-0.647437
001-040_R2_COL_LP_5p_N1__ACATGGTCATCCCACT-1	-0.464859	-0.327065	-0.673828	-0.578184
001-040_R2_COL_LP_5p_N1__GCTGCAGAGCACCGTC-1	1.19279	0.447709	-0.729518	-0.610585
001-040_R2_COL_LP_5p_N1__GTGCGGTAGGAATCGC-1	1.71619	-0.0422886	-0.709966	-0.60046
001-040_R2_COL_LP_5p_N1__GGACGTCAGACTTGAA-1	1.6327	2.56113	-0.728802	-0.649006
001-040_R2_COL_LP_5p_N1__TTGTAGGTCTGTTTGT-1	1.1531	-0.208642	-0.747985	-0.653864
001-040_R2_COL_LP_5p_N1__CGTAGGCAGAATTGTG-1	1.02259	-0.896984	-0.690022	-0.622616
001-040_R2_COL_LP_5p_N1__AGCATACAGCGATTCT-1	0.994902	-0.370143	-0.709792	-0.613595
001-040_R2_COL_LP_5p_N1__AGATCTGTCGTGGTCG-1	1.29206	4.44218	-0.718826	-0.615506
001-040_R2_COL_LP_5p_N1__ACGAGGACATCTATGG-1	1.56996	-0.887706	-0.690606	-0.603568
001-040_R2_COL_LP_5p_N1__CGCTTCAAGGCCCGTT-1	1.30198	1.33068	-0.676481	-0.618859
001-040_R2_COL_LP_5p_N1__CCCTCCTAGCTTATCG-1	0.642057	-0.112622	-0.752149	-0.648172
001-040_R2_COL_LP_5p_N1__GGCCGATCACGTGAGA-1	3.99677	-0.879169	-0.662049	-0.578734
001-040_R2_COL_LP_5p_N1__GATGCTACATCACGAT-1	1.42373	-0.849095	-0.6712	-0.626974
001-040_R2_COL_LP_5p_N1__ACAGCTACATGTAAGA-1	1.70289	-0.777969	-0.646741	-0.587966
001-040_R2_COL_LP_5p_N1__TTAACTCAGGATGGAA-1	1.73613	-0.596384	-0.761168	-0.633093
001-040_R2_COL_LP_5p_N1__TGCTACCTCGATCCCT-1	-0.322592	0.575785	-0.667414	-0.572369
001-040_R2_COL_LP_5p_N1__TTCTCAACAGCTGTAT-1	1.92487	0.289298	-0.723267	-0.63413
001-040_R2_COL_LP_5p_N1__GTCATTTGTCAGAAGC-1	1.43871	0.512154	-0.681862	-0.589133
001-040_R2_COL_LP_5p_N1__CGAATGTAGATGTAAC-1	1.69218	0.82655	-0.761602	-0.682277
001-040_R2_COL_LP_5p_N1__TATCAGGCAAACAACA-1	-0.587833	3.53031	-0.366318	-0.671154
001-040_R2_COL_LP_5p_N1__TGACGGCAGCGGATCA-1	1.98725	-0.943888	-0.747779	-0.641618
001-040_R2_COL_LP_5p_N1__CTACATTGTCTCTTTA-1	2.01502	-0.604296	-0.74944	-0.634463
001-040_R2_COL_LP_5p_N1__ACACTGAGTCGGCATC-1	1.73218	-0.793949	-0.635835	-0.582148
001-040_R2_COL_LP_5p_N1__TAGTTGGTCGTCGTTC-1	1.60595	-0.91036	-0.671638	-0.603009
001-040_R2_COL_LP_5p_N1__CTAGAGTTCATGTCCC-1	2.53035	-0.850882	-0.656144	-0.580556
001-040_R2_COL_LP_5p_N1__TTAACTCGTTCGTCTC-1	0.792952	-0.163034	-0.715496	-0.622777
001-040_R2_COL_LP_5p_N1__CATGCCTAGGATGTAT-1	0.946723	-0.829071	-0.656086	-0.6141
001-040_R2_COL_LP_5p_N1__GTGTGCGTCATCACCC-1	-0.0698665	1.17987	-0.754353	-0.626476
001-040_R2_COL_LP_5p_N1__GCGGGTTTCTTGACGA-1	1.49432	-0.860625	-0.668528	-0.594825
001-040_R2_COL_LP_5p_N1__TCAGGTATCTCACATT-1	1.23128	-0.571324	-0.736789	-0.661231
001-040_R2_COL_LP_5p_N1__GTCACAAGTCACTGGC-1	2.12519	-0.847926	-0.653273	-0.575304
001-040_R2_COL_LP_5p_N1__ACGATACGTTAGTGGG-1	1.71276	-0.219134	-0.696488	-0.572602
001-040_R2_COL_LP_5p_N1__GTCATTTCATGCGCAC-1	1.23202	0.188229	-0.71488	-0.638557
001-040_R2_COL_LP_5p_N1__CAGCTGGAGCAGGTCA-1	1.41802	1.51747	-0.673245	-0.595636
001-040_R2_COL_LP_5p_N1__CACAAACTCTTGCATT-1	0.936502	-0.196346	-0.761668	-0.655074
001-040_R2_COL_LP_5p_N1__CAGCAGCAGCACCGCT-1	1.94439	-0.903284	-0.698005	-0.629091
001-040_R2_COL_LP_5p_N1__CCCTCCTGTAAATACG-1	2.36181	0.761948	-0.741869	-0.634452
001-040_R2_COL_LP_5p_N1__AGCATACTCCAAACTG-1	-1.10356	-0.0524175	-0.742344	-0.667722
001-040_R2_COL_LP_5p_N1__CCTCAGTAGCGTGAAC-1	1.03924	-0.923806	-0.721782	-0.635613
001-040_R2_COL_LP_5p_N1__GGCAATTCATCACGTA-1	2.09568	-0.620211	-0.725998	-0.633028
001-040_R2_COL_LP_5p_N1__ACGATACAGCGCCTCA-1	-0.0435514	3.01702	-0.71422	-0.620482
001-040_R2_COL_LP_5p_N1__ACTTGTTGTCTGGAGA-1	2.17557	-0.703845	-0.816822	-0.712504
001-040_R2_COL_LP_5p_N1__AGTCTTTGTCGAGATG-1	0.168711	0.451874	-0.679658	-0.603403
001-040_R2_COL_LP_5p_N1__TAAGAGAGTACAGTGG-1	-0.0261005	-0.920511	-0.719164	-0.661626
001-040_R2_COL_LP_5p_N1__AAACCTGTCGACAGCC-1	1.45839	-0.900523	-0.715218	-0.607196
001-040_R2_COL_LP_5p_N1__AGATTGCCATGGTTGT-1	1.00974	-0.0961058	-0.652841	-0.572061
001-040_R2_COL_LP_5p_N1__CCTTACGGTGGTCCGT-1	0.403118	1.42474	-0.715839	-0.606493
001-040_R2_COL_LP_5p_N1__GCTCTGTTCACCCTCA-1	2.03773	-0.050852	-0.724583	-0.635669
001-040_R2_COL_LP_5p_N1__CGGCTAGGTTAAGTAG-1	1.16617	-0.931278	-0.74109	-0.649362
001-040_R2_COL_LP_5p_N1__CTAATGGAGTGACATA-1	2.56828	2.6645	-0.70271	-0.606897
001-040_R2_COL_LP_5p_N1__GAATAAGGTAGATTAG-1	0.922181	-0.367995	-0.729109	-0.63748
001-040_R2_COL_LP_5p_N1__GATCGTACATCCGCGA-1	0.246578	-0.808008	-0.63799	-0.551844
001-040_R2_COL_LP_5p_N1__GAAGCAGGTGGAAAGA-1	1.19773	-0.602392	-0.750439	-0.645454
001-040_R2_COL_LP_5p_N1__TACAGTGTCAGTGTTG-1	1.34968	-0.89082	-0.676826	-0.605886
001-040_R2_COL_LP_5p_N1__CACAAACCAAAGTGCG-1	1.79179	1.03514	-0.698074	-0.587312
001-040_R2_COL_LP_5p_N1__CAGAATCTCTGTACGA-1	0.724487	2.41166	-0.790552	-0.688663
001-040_R2_COL_LP_5p_N1__TCTGAGAAGATGGCGT-1	1.7115	-0.614055	-0.773692	-0.64075
001-040_R2_COL_LP_5p_N1__CCGGTAGCATCTATGG-1	0.675057	4.02662	-0.694408	-0.602984
001-040_R2_COL_LP_5p_N1__TAAGAGAAGCCTCGTG-1	2.60322	-0.867762	-0.65766	-0.599377
001-040_R2_COL_LP_5p_N1__ACGGGTCTCAACCATG-1	2.33073	-0.952657	-0.746647	-0.65842
001-040_R2_COL_LP_5p_N1__TTCTCAAGTCATCCCT-1	2.06895	-0.855917	-0.662233	-0.601977
001-040_R2_COL_LP_5p_N1__CACACTCTCATACGGT-1	1.85844	-0.932473	-0.708064	-0.63398
001-040_R2_COL_LP_5p_N1__TCCCGATAGTCCGGTC-1	0.469924	-0.00771831	-0.698997	-0.597233
001-040_R2_COL_LP_5p_N1__ACACCAACAAACTGTC-1	1.22604	-0.530666	-0.696855	-0.618382
001-040_R2_COL_LP_5p_N1__CCTCAGTGTAAGAGGA-1	2.27425	-0.943867	-0.725445	-0.643528
001-040_R2_COL_LP_5p_N1__GACTGCGAGACTGGGT-1	1.56745	-0.885987	-0.689744	-0.632361
001-040_R2_COL_LP_5p_N1__ACATACGAGACCCACC-1	1.67315	0.952937	-0.697196	-0.610856
001-040_R2_COL_LP_5p_N1__ATTGGACAGTAGCCGA-1	0.326342	-0.899964	-0.694168	-0.619543
001-040_R2_COL_LP_5p_N1__CGATTGACATCCGGGT-1	0.834395	-0.478288	-0.669134	-0.563824
001-040_R2_COL_LP_5p_N1__AGATCTGGTAAATGAC-1	0.581274	-0.548245	-0.69087	-0.608932
001-040_R2_COL_LP_5p_N1__TAGCCGGAGCCTATGT-1	2.18066	-0.874602	-0.691781	-0.592663
001-040_R2_COL_LP_5p_N1__TCAATCTGTCGTTGTA-1	1.68376	-0.583152	-0.708823	-0.648155
001-040_R2_COL_LP_5p_N1__GACCAATCAGTTCATG-1	1.52791	0.909142	-0.712552	-0.613131
001-040_R2_COL_LP_5p_N1__AAACGGGGTATCGCAT-1	1.68869	-0.909474	-0.681599	-0.593641
001-040_R2_COL_LP_5p_N1__TTTACTGTCTCCCTGA-1	1.40011	-0.860809	-0.66664	-0.59413
001-040_R2_COL_LP_5p_N1__GTTTCTAAGTGTTTGC-1	2.17889	-0.379131	-0.738871	-0.659894
001-040_R2_COL_LP_5p_N1__TACAGTGAGCGTGAGT-1	1.01173	0.00686435	-0.755522	-0.638479
001-040_R2_COL_LP_5p_N1__ACTATCTAGGCGATAC-1	1.85179	1.08523	-0.706887	-0.602277
001-040_R2_COL_LP_5p_N1__GCAAACTAGGAACTGC-1	0.406068	1.16974	-0.661543	-0.569134
001-040_R2_COL_LP_5p_N1__CACAGTAGTCCAAGTT-1	2.43526	-0.903771	-0.701876	-0.61943
001-040_R2_COL_LP_5p_N1__TCAACGACACGGTAGA-1	0.248523	1.22072	-0.666554	-0.574458
001-040_R2_COL_LP_5p_N1__GACTGCGTCAATCACG-1	1.01374	-0.903035	-0.717887	-0.657666
001-040_R2_COL_LP_5p_N1__TCAGCTCTCTTTCCTC-1	1.54266	2.58124	-0.723838	-0.619298
001-040_R2_COL_LP_5p_N1__ACCCACTAGTCACGCC-1	0.71009	1.29838	-0.69908	-0.601477
001-040_R2_COL_LP_5p_N1__AGGGAGTCAAGTCATC-1	0.64962	-0.890286	-0.721087	-0.620768
001-040_R2_COL_LP_5p_N1__CACAGTAGTCTGGTCG-1	-1.05134	2.0009	0.0118982	-0.625529
001-040_R2_COL_LP_5p_N1__GCTTCCACAGGAACGT-1	0.597918	-0.394708	-0.766021	-0.644322
001-040_R2_COL_LP_5p_N1__CATATTCAGGCAGGTT-1	1.47588	0.0886934	-0.698999	-0.606284
001-040_R2_COL_LP_5p_N1__CTTCTCTGTGTGAATA-1	2.18396	1.45222	-0.741974	-0.648263
001-040_R2_COL_LP_5p_N1__GTAACTGAGAGAACAG-1	1.30347	-0.820402	-0.684816	-0.59205
001-040_R2_COL_LP_5p_N1__CTACATTCAATCGGTT-1	0.976199	2.15305	-0.716471	-0.619805
001-040_R2_COL_LP_5p_N1__TGACTAGTCAGCAACT-1	0.801149	-0.754719	-0.651736	-0.579668
001-040_R2_COL_LP_5p_N1__TGTTCCGAGCAGCCTC-1	1.33224	0.0702127	-0.65922	-0.595291
001-040_R2_COL_LP_5p_N1__ACGCCGATCCCAACGG-1	0.111767	2.58735	-0.295578	-0.612958
001-040_R2_COL_LP_5p_N1__CGAATGTCATAGAAAC-1	1.54128	0.385922	-0.71695	-0.607416
001-040_R2_COL_LP_5p_N1__CACTCCATCGTTGCCT-1	1.56112	-0.608078	-0.744546	-0.666228
001-040_R2_COL_LP_5p_N1__CAGAATCGTGTTCGAT-1	0.402269	-0.529756	-0.702754	-0.59222
001-040_R2_COL_LP_5p_N1__AATCGGTAGATCGATA-1	0.19468	0.501781	-0.675783	-0.559991
001-040_R2_COL_LP_5p_N1__ACTGAACGTCGCGTGT-1	2.78889	-0.907585	-0.697545	-0.631052
001-040_R2_COL_LP_5p_N1__GGCTCGAGTTGGTGGA-1	1.88099	0.398952	-0.717414	-0.615302
001-040_R2_COL_LP_5p_N1__TTTGTCACAAACCCAT-1	1.93911	-0.822087	-0.626035	-0.584309
001-040_R2_COL_LP_5p_N1__TGTTCCGCACAACGTT-1	0.837618	-0.903497	-0.672829	-0.631212
001-040_R2_COL_LP_5p_N1__AACGTTGCAAGCGAGT-1	1.04337	-0.946485	-0.714157	-0.651148
001-040_R2_COL_LP_5p_N1__GCCTCTATCCCTAACC-1	-0.569081	1.66986	-0.272222	-0.600489
001-040_R2_COL_LP_5p_N1__GGACAGACAACACCCG-1	2.85975	-0.501519	-0.698284	-0.602678
001-040_R2_COL_LP_5p_N1__ACTTTCACACCGCTAG-1	1.5018	-0.840112	-0.651189	-0.570703
001-040_R2_COL_LP_5p_N1__GGGTTGCCACCAGGCT-1	2.02671	-0.860541	-0.654641	-0.581984
001-040_R2_COL_LP_5p_N1__CATGGCGAGACAATAC-1	1.8551	0.242424	-0.708877	-0.60299
001-040_R2_COL_LP_5p_N1__GATTCAGAGGCTAGGT-1	1.24995	-0.821608	-0.640128	-0.576522
001-040_R2_COL_LP_5p_N1__GAAGCAGGTACAGTGG-1	2.26911	-0.846968	-0.668853	-0.601897
001-040_R2_COL_LP_5p_N1__GCATGTAGTAGCTCCG-1	-0.263097	0.561053	-0.757193	-0.614066
001-040_R2_COL_LP_5p_N1__CAGTAACAGATCCCAT-1	1.77312	0.543025	-0.707872	-0.60212
001-040_R2_COL_LP_5p_N1__CTAAGACCATCCAACA-1	-0.430477	-0.898412	-0.694671	-0.617007
001-040_R2_COL_LP_5p_N1__CGTTGGGTCTAACTTC-1	1.70602	-0.822806	-0.635817	-0.577445
001-040_R2_COL_LP_5p_N1__GCACATACAGGTGCCT-1	1.75635	1.02373	-0.634156	-0.61554
001-040_R2_COL_LP_5p_N1__GTCACAAGTCATATCG-1	0.232277	1.87386	-0.686565	-0.57639
001-040_R2_COL_LP_5p_N1__CCATGTCCACATCTTT-1	0.413977	1.79546	-0.601147	-0.541581
001-040_R2_COL_LP_5p_N1__CGAATGTAGCCAACAG-1	0.143017	0.0485687	-0.723284	-0.626695
001-040_R2_COL_LP_5p_N1__ATTATCCTCGCAGGCT-1	1.81058	-0.213328	-0.714892	-0.635525
001-040_R2_COL_LP_5p_N1__GACGGCTGTATATGAG-1	1.84453	-0.867825	-0.659279	-0.606831
001-040_R2_COL_LP_5p_N1__TAAACCGTCCGAAGAG-1	-0.00427675	-0.221335	-0.667282	-0.574126
001-040_R2_COL_LP_5p_N1__CTAGTGACAAAGCAAT-1	1.27841	-0.914898	-0.742895	-0.647206
001-040_R2_COL_LP_5p_N1__CTAGAGTTCGGATGTT-1	-0.474942	-0.533814	-0.698574	-0.595817
001-040_R2_COL_LP_5p_N1__GTTTCTAGTATAATGG-1	2.89492	0.0580177	-0.722068	-0.641902
001-040_R2_COL_LP_5p_N1__TGATTTCTCAAACCAC-1	0.685846	1.80446	-0.717376	-0.661382
001-040_R2_COL_LP_5p_N1__CGTCACTCAATAGAGT-1	1.59302	-0.80261	-0.606868	-0.540052
001-040_R2_COL_LP_5p_N1__AGGTCATGTCTAGAGG-1	1.76568	-0.163392	-0.670954	-0.562611
001-040_R2_COL_LP_5p_N1__AGAATAGGTCACTTCC-1	1.16343	0.599923	-0.695313	-0.587565
001-040_R2_COL_LP_5p_N1__CACACCTTCCAGTAGT-1	1.52106	1.29749	-0.702106	-0.603534
001-040_R2_COL_LP_5p_N1__TACTTGTCACATGACT-1	2.17369	0.866837	-0.722021	-0.647559
001-040_R2_COL_LP_5p_N1__GATGCTAAGAGTTGGC-1	1.48121	0.732824	-0.693096	-0.600357
001-040_R2_COL_LP_5p_N1__GGTATTGTCGTCTGAA-1	1.55727	-0.899698	-0.702809	-0.618958
001-040_R2_COL_LP_5p_N1__AGCGTATCAGCGTAAG-1	-0.36045	2.7817	-0.682726	-0.604584
001-040_R2_COL_LP_5p_N1__TTGGCAAGTAAATGAC-1	1.00765	-0.222372	-0.731848	-0.621487
001-040_R2_COL_LP_5p_N1__ACTTTCACACAGATTC-1	0.6003	-0.872837	-0.688994	-0.607305
001-040_R2_COL_LP_5p_N1__ACTATCTCAGGGTACA-1	1.56255	0.354514	-0.755618	-0.625203
001-040_R2_COL_LP_5p_N1__TGAGCATCAGCATGAG-1	1.55757	-0.872395	-0.69237	-0.638502
001-040_R2_COL_LP_5p_N1__GAACGGACAGGTTTCA-1	2.16959	0.9021	-0.752648	-0.624429
001-040_R2_COL_LP_5p_N1__TCAGATGAGTGGAGTC-1	1.3493	-0.849583	-0.687614	-0.606178
001-040_R2_COL_LP_5p_N1__GAAGCAGAGATCCGAG-1	0.822135	-0.054333	-0.707183	-0.616616
001-040_R2_COL_LP_5p_N1__CGGTTAAAGGCGTACA-1	2.01395	-0.884823	-0.68814	-0.58329
001-040_R2_COL_LP_5p_N1__CAGCAGCTCTGTGCAA-1	1.52904	-0.872206	-0.681963	-0.605921
001-040_R2_COL_LP_5p_N1__CTAGCCTTCTGAGTGT-1	1.24743	0.4674	-0.722451	-0.615365
001-040_R2_COL_LP_5p_N1__ATGTGTGAGATGTCGG-1	0.720435	1.48826	-0.706211	-0.587564
001-040_R2_COL_LP_5p_N1__TGAGCCGCACTAGTAC-1	0.786786	-0.226853	-0.732143	-0.651186
001-040_R2_COL_LP_5p_N1__TTTCCTCAGCTAAGAT-1	1.591	0.359215	-0.716498	-0.647071
001-040_R2_COL_LP_5p_N1__ATCTGCCTCGGCGCTA-1	0.943496	1.84733	-0.722959	-0.656156
001-040_R2_COL_LP_5p_N1__ACCAGTACAATGAAAC-1	-0.41213	-0.238919	-0.713404	-0.595312
001-040_R2_COL_LP_5p_N1__GAAGCAGGTAGCGATG-1	1.13456	1.74034	-0.715477	-0.618413
001-040_R2_COL_LP_5p_N1__GCTGCGACAAGCGTAG-1	1.39831	-0.835481	-0.663577	-0.593629
001-040_R2_COL_LP_5p_N1__GAAACTCCATCTCGCT-1	2.34244	-0.89116	-0.704613	-0.612989
001-040_R2_COL_LP_5p_N1__TGAGGGATCATTTGGG-1	1.88417	-0.532161	-0.709702	-0.612592
001-040_R2_COL_LP_5p_N1__AAACGGGAGAATTGTG-1	1.77224	-0.801068	-0.668743	-0.582634
001-040_R2_COL_LP_5p_N1__GGTATTGTCATGTGGT-1	2.11788	0.0786444	-0.729381	-0.614094
001-040_R2_COL_LP_5p_N1__ATCGAGTGTGTGACGA-1	2.56871	0.00904771	-0.651354	-0.546641
001-040_R2_COL_LP_5p_N1__ACACCCTCAGCTGTTA-1	2.07776	0.588399	-0.712772	-0.622042
001-040_R2_COL_LP_5p_N1__CCTCAGTTCGGTCTAA-1	2.13689	-0.856362	-0.682621	-0.59979
001-040_R2_COL_LP_5p_N1__ACCTTTATCAATCTCT-1	1.89411	-0.832098	-0.666555	-0.593881
001-040_R2_COL_LP_5p_N1__AACTGGTGTTAAGTAG-1	1.96696	-0.909759	-0.676041	-0.62182
001-040_R2_COL_LP_5p_N1__TCGGTAATCGCCCTTA-1	0.836667	-0.0194463	-0.212328	-0.573164
001-040_R2_COL_LP_5p_N1__CAGTAACAGAGTTGGC-1	2.18396	-0.864594	-0.207603	-0.600124
001-040_R2_COL_LP_5p_N1__GCGCCAACAGTTCCCT-1	1.09773	-0.855832	-0.671884	-0.626782
001-040_R2_COL_LP_5p_N1__GCACTCTTCGTCCAGG-1	0.352606	2.01994	-0.730896	-0.604091
001-040_R2_COL_LP_5p_N1__CCATGTCTCAAACGGG-1	1.42613	0.139752	-0.671685	-0.571708
001-040_R2_COL_LP_5p_N1__GTCCTCACAGTTCCCT-1	1.28735	-0.892031	-0.685597	-0.623476
001-040_R2_COL_LP_5p_N1__TGGTTCCTCTAACTTC-1	4.52821	-0.841615	-0.64395	-0.579053
001-040_R2_COL_LP_5p_N1__CGCTATCGTACAGCAG-1	2.19952	-0.879944	-0.682305	-0.592451
001-040_R2_COL_LP_5p_N1__TCTGAGAGTACAGCAG-1	0.858175	-0.8258	-0.672313	-0.53913
001-040_R2_COL_LP_5p_N1__ACTGCTCAGCGGATCA-1	0.207443	-0.469535	-0.668918	-0.577175
001-040_R2_COL_LP_5p_N1__GTCTCGTTCAGTCCCT-1	2.13448	0.83345	-0.657952	-0.562541
001-040_R2_COL_LP_5p_N1__TCAGCAAGTAGCGTGA-1	2.45065	-0.808548	-0.629245	-0.573553
001-040_R2_COL_LP_5p_N1__GACGCGTAGATAGGAG-1	1.11048	0.420048	-0.675406	-0.58301
001-040_R2_COL_LP_5p_N1__GCAGCCACAGATTGCT-1	0.998667	0.473815	-0.700067	-0.608385
001-040_R2_COL_LP_5p_N1__TACGGGCAGACACTAA-1	2.41387	-0.263978	-0.686708	-0.594747
001-040_R2_COL_LP_5p_N1__AGAATAGAGCACCGCT-1	1.67386	0.779022	-0.688961	-0.589194
001-040_R2_COL_LP_5p_N1__CAGCAGCTCTTGTACT-1	2.51549	0.186363	-0.673959	-0.602515
001-040_R2_COL_LP_5p_N1__GTCACGGCACTGTTAG-1	2.14261	-0.875849	-0.67962	-0.631563
001-040_R2_COL_LP_5p_N1__ATTGGACAGGACACCA-1	2.54442	0.102521	-0.56244	-0.527766
001-040_R2_COL_LP_5p_N1__CTCTAATAGTAGGTGC-1	0.574664	-0.862074	-0.683584	-0.624801
001-040_R2_COL_LP_5p_N1__GCATACAAGAAACCAT-1	2.0327	1.52803	-0.702719	-0.603978
001-040_R2_COL_LP_5p_N1__ACCCACTAGGACGAAA-1	1.27697	2.21246	-0.708934	-0.607936
001-040_R2_COL_LP_5p_N1__GTCACAATCTCGCTTG-1	1.59856	-0.434721	-0.663667	-0.575219
001-040_R2_COL_LP_5p_N1__AACTGGTGTTACTGAC-1	1.37859	-0.916599	-0.716932	-0.646505
001-040_R2_COL_LP_5p_N1__ATTGGTGAGTTGCAGG-1	-0.234128	-0.475769	-0.666405	-0.578947
001-040_R2_COL_LP_5p_N1__GCTGGGTCACTTACGA-1	1.65122	0.864623	-0.733907	-0.614065
001-040_R2_COL_LP_5p_N1__AGTTGGTTCAGCTCTC-1	2.04333	2.30148	-0.703995	-0.594642
001-040_R2_COL_LP_5p_N1__TTGCGTCCAGCATGAG-1	0.855156	-0.82042	-0.66827	-0.563647
001-040_R2_COL_LP_5p_N1__GAACATCAGACGCTTT-1	2.0279	2.81709	-0.700059	-0.591993
001-040_R2_COL_LP_5p_N1__TCGCGAGAGTGCAAGC-1	-0.37869	0.0011941	-0.695104	-0.584578
001-040_R2_COL_LP_5p_N1__CACAGGCCAAAGCAAT-1	2.55646	0.513489	-0.707542	-0.600831
001-040_R2_COL_LP_5p_N1__GCTTCCAAGGCTCAGA-1	2.15785	-0.923482	-0.677766	-0.625461
001-040_R2_COL_LP_5p_N1__TAGTGGTAGCAGACTG-1	2.18191	-0.092447	-0.673726	-0.596013
001-040_R2_COL_LP_5p_N1__GTACTCCAGCGTGAGT-1	0.65317	0.599644	-0.638135	-0.52747
001-040_R2_COL_LP_5p_N1__TTTGGTTAGGCTAGAC-1	2.89661	0.491596	-0.695519	-0.584088
001-040_R2_COL_LP_5p_N1__ACAGCTATCAGATAAG-1	1.90739	-0.875741	-0.670719	-0.607822
001-040_R2_COL_LP_5p_N1__AACACGTAGCTTCGCG-1	0.429389	-0.835615	-0.656527	-0.590039
001-040_R2_COL_LP_5p_N1__GCGCGATAGTGTGAAT-1	1.6054	3.51291	-0.703225	-0.609964
001-040_R2_COL_LP_5p_N1__CCTACCAGTAAGGGCT-1	2.25508	-0.908289	-0.684804	-0.607783
001-040_R2_COL_LP_5p_N1__TCAACGAGTCGCCATG-1	1.10267	-0.928792	-0.730828	-0.650427
001-040_R2_COL_LP_5p_N1__GGGCATCCAGTCAGAG-1	0.467501	-0.898001	-0.705629	-0.630838
001-040_R2_COL_LP_5p_N1__ACCTTTATCCGCGGTA-1	1.37643	-0.873168	-0.704175	-0.605859
001-040_R2_COL_LP_5p_N1__TGGTTCCGTCTAAACC-1	0.849242	-0.0352902	-0.662138	-0.59751
001-040_R2_COL_LP_5p_N1__GTGTGCGCACAGTCGC-1	0.369256	1.26372	-0.685057	-0.581629
001-040_R2_COL_LP_5p_N1__TAAGCGTAGAGGTACC-1	1.24377	2.43857	-0.622329	-0.523423
001-040_R2_COL_LP_5p_N1__AAACGGGGTCGCGAAA-1	2.35759	-0.81813	-0.656728	-0.582643
001-040_R2_COL_LP_5p_N1__CGATGTACAAACCTAC-1	0.058133	0.192399	-0.712608	-0.599546
001-040_R2_COL_LP_5p_N1__TACTCATCATTCTTAC-1	-0.156911	0.96299	-0.682797	-0.624307
001-040_R2_COL_LP_5p_N1__TACTCATTCTTGCAAG-1	2.23957	-0.881346	-0.688276	-0.605285
001-040_R2_COL_LP_5p_N1__CTCTGGTTCGGCTTGG-1	0.365921	2.19809	-0.709536	-0.619265
001-040_R2_COL_LP_5p_N1__AGCTCTCGTCAGAATA-1	-1.1063	3.56356	-0.734118	-0.626623
001-040_R2_COL_LP_5p_N1__CAAGGCCGTCACAAGG-1	1.13933	1.04674	-0.66822	-0.57957
001-040_R2_COL_LP_5p_N1__CAGAATCAGGTAGCTG-1	2.1025	-0.83353	-0.648093	-0.597751
001-040_R2_COL_LP_5p_N1__CTCGGAGAGGCAGGTT-1	1.85685	-0.477058	-0.666005	-0.599085
001-040_R2_COL_LP_5p_N1__CTGCTGTGTGAAGGCT-1	1.95897	0.773031	-0.7054	-0.653076
001-040_R2_COL_LP_5p_N1__CCTTTCTAGCTCAACT-1	1.34801	-0.897564	-0.659614	-0.589558
001-040_R2_COL_LP_5p_N1__GGGTTGCGTTTACTCT-1	1.95164	-0.0252908	-0.699587	-0.582981
001-040_R2_COL_LP_5p_N1__ACTGCTCCAGTATAAG-1	1.66651	1.63131	-0.29376	-0.659104
001-040_R2_COL_LP_5p_N1__ACAGCCGCATTGAGCT-1	0.638722	5.9161	-0.667532	-0.566006
001-040_R2_COL_LP_5p_N1__AGTTGGTAGAAGAAGC-1	1.09062	-0.859806	-0.663423	-0.579422
001-040_R2_COL_LP_5p_N1__TGAGAGGTCCAAGTAC-1	0.459362	0.0345787	-0.682034	-0.567163
001-040_R2_COL_LP_5p_N1__CTAAGACGTCAAAGCG-1	-0.65511	-0.113732	-0.716283	-0.577467
001-040_R2_COL_LP_5p_N1__CGATTGAAGACCACGA-1	1.1084	-0.863321	-0.687929	-0.583836
001-040_R2_COL_LP_5p_N1__GGGAATGCATCCCATC-1	1.66234	-0.816348	-0.647568	-0.575449
001-040_R2_COL_LP_5p_N1__CGATTGACACCTCGGA-1	0.0134613	-0.110061	-0.628325	-0.521465
001-040_R2_COL_LP_5p_N1__TCGTAGAGTGTTCGAT-1	0.978625	0.169337	-0.692094	-0.5967
001-040_R2_COL_LP_5p_N1__ATGCGATTCAGGCCCA-1	2.15561	1.3411	-0.709333	-0.628007
001-040_R2_COL_LP_5p_N1__ACGCCAGAGAGGTACC-1	1.31644	-0.0163704	-0.672031	-0.608115
001-040_R2_COL_LP_5p_N1__TAAGAGAGTAGTAGTA-1	1.20863	-0.861005	-0.677776	-0.62935
001-040_R2_COL_LP_5p_N1__GGCTCGACACTTGGAT-1	2.00816	0.0446226	-0.659673	-0.587749
001-040_R2_COL_LP_5p_N1__GTGTTAGGTCATATCG-1	1.64643	0.312831	-0.710297	-0.615271
001-040_R2_COL_LP_5p_N1__ATCATCTTCGCGTAGC-1	1.35738	-0.185269	-0.679936	-0.585021
001-040_R2_COL_LP_5p_N1__AAGGTTCTCCCAAGAT-1	0.852098	-0.199929	-0.69523	-0.580976
001-040_R2_COL_LP_5p_N1__CCTTACGCAAGCGAGT-1	1.38522	-0.891655	-0.684356	-0.584565
001-040_R2_COL_LP_5p_N1__TAGACCAGTTCCATGA-1	3.37522	-0.829435	-0.663578	-0.585305
001-040_R2_COL_LP_5p_N1__TTTGCGCCATCTACGA-1	1.4306	-0.859467	-0.688251	-0.607716
001-040_R2_COL_LP_5p_N1__CTGTGCTCATCCTTGC-1	1.14022	1.31484	-0.727227	-0.622572
001-040_R2_COL_LP_5p_N1__TACCTATTCCGCAGTG-1	0.228359	1.68104	-0.663241	-0.56789
001-040_R2_COL_LP_5p_N1__AACCATGCAATCACAC-1	1.44664	-0.89488	-0.702226	-0.581006
001-040_R2_COL_LP_5p_N1__GCTGGGTCATTCTCAT-1	3.1878	0.64291	-0.688132	-0.629997
001-040_R2_COL_LP_5p_N1__TGTATTCGTTAGATGA-1	-0.180658	3.31845	-0.6542	-0.565191
001-040_R2_COL_LP_5p_N1__ACGGAGAAGTATCTCG-1	2.61714	-0.50905	-0.691525	-0.611195
001-040_R2_COL_LP_5p_N1__GGATGTTCAGCTCGAC-1	0.488163	-0.768355	-0.606826	-0.541576
001-040_R2_COL_LP_5p_N1__TGCGCAGAGACATAAC-1	0.797835	1.21188	-0.653302	-0.562316
001-040_R2_COL_LP_5p_N1__TCAGCTCGTAGAGGAA-1	-0.156212	-0.910253	-0.738178	-0.620053
001-040_R2_COL_LP_5p_N1__TCTATTGAGGGATCTG-1	0.467255	-0.853863	-0.682473	-0.626215
001-040_R2_COL_LP_5p_N1__ACGGCCATCTACCAGA-1	1.17546	1.34208	-0.722085	-0.617854
001-040_R2_COL_LP_5p_N1__AGAGTGGCAGCCTTTC-1	-0.425763	-0.911429	-0.741346	-0.627756
001-040_R2_COL_LP_5p_N1__TTGACTTCACGTGAGA-1	2.65333	-0.487224	-0.685352	-0.603732
001-040_R2_COL_LP_5p_N1__TACGGGCAGATCCGAG-1	-0.83894	1.77416	-0.57141	-0.548692
001-040_R2_COL_LP_5p_N1__ACACCCTGTCATCGGC-1	1.5647	-0.819809	-0.655277	-0.551763
001-040_R2_COL_LP_5p_N1__GAATGAACATTCCTGC-1	1.42276	-0.203936	-0.696788	-0.605391
001-040_R2_COL_LP_5p_N1__CTGTTTATCCGAACGC-1	2.6236	-0.85145	-0.671491	-0.594259
001-040_R2_COL_LP_5p_N1__CAGCAGCCAATCTGCA-1	-0.668229	-0.483227	-0.711957	-0.591713
001-040_R2_COL_LP_5p_N1__CGTGTAAAGCTAAGAT-1	0.873572	-0.816667	-0.681856	-0.595298
001-040_R2_COL_LP_5p_N1__GTACTTTGTAGCCTAT-1	0.518933	3.04704	-0.735831	-0.608987
001-040_R2_COL_LP_5p_N1__TGCCAAAGTTTAGGAA-1	2.52721	0.43601	-0.654254	-0.604526
001-040_R2_COL_LP_5p_N1__GTGTTAGTCCCTCTTT-1	2.7913	-0.177887	-0.707512	-0.594222
001-040_R2_COL_LP_5p_N1__TACCTATCAGTAACGG-1	1.96643	-0.505544	-0.720914	-0.596509
001-040_R2_COL_LP_5p_N1__CTCACACTCATGTAGC-1	-0.0771404	-0.860429	-0.672861	-0.574981
001-040_R2_COL_LP_5p_N1__TTATGCTGTAAATGTG-1	2.84372	1.10379	-0.712242	-0.643112
001-040_R2_COL_LP_5p_N1__GATTCAGTCAGCTCGG-1	-0.233298	-0.74825	-0.594074	-0.505392
001-040_R2_COL_LP_5p_N1__CAGTAACGTTTGACAC-1	1.43603	0.834421	-0.644122	-0.610286
001-040_R2_COL_LP_5p_N1__TCTCATATCGTCACGG-1	1.2918	-0.880886	-0.673051	-0.59437
001-040_R2_COL_LP_5p_N1__AAGGTTCAGTCCCACG-1	0.651191	0.429357	-0.644479	-0.570043
001-040_R2_COL_LP_5p_N1__TGCGTGGAGGCTAGCA-1	3.66847	-0.851864	-0.64921	-0.576716
001-040_R2_COL_LP_5p_N1__GACGTGCGTGCGAAAC-1	1.90399	-0.891043	-0.698604	-0.605666
001-040_R2_COL_LP_5p_N1__CTAGTGAGTCACCCAG-1	2.71762	-0.814654	-0.630389	-0.546131
001-040_R2_COL_LP_5p_N1__CGTCAGGGTCCAAGTT-1	0.698034	-0.239452	-0.714689	-0.603367
001-040_R2_COL_LP_5p_N1__CTTAACTCATGGTCTA-1	1.47605	-0.246521	-0.696065	-0.61016
001-040_R2_COL_LP_5p_N1__CACTCCAGTAGCTAAA-1	-0.260993	1.71896	-0.586499	-0.516609
001-040_R2_COL_LP_5p_N1__ATTCTACTCCCAGGTG-1	1.82828	-0.800175	-0.63334	-0.565556
001-040_R2_COL_LP_5p_N1__TCAGCAACAGTTAACC-1	1.58269	-0.912702	-0.732476	-0.633899
001-040_R2_COL_LP_5p_N1__CTAAGACCATCACCCT-1	1.51517	1.55777	-0.683236	-0.614726
001-040_R2_COL_LP_5p_N1__CGTCAGGAGACAGAGA-1	0.342307	-0.879528	-0.677056	-0.585779
001-040_R2_COL_LP_5p_N1__GGATGTTGTCGAAAGC-1	1.10469	-0.476464	-0.70437	-0.590356
001-040_R2_COL_LP_5p_N1__CGCTATCCACTCTGTC-1	1.39107	-0.879739	-0.694981	-0.605158
001-040_R2_COL_LP_5p_N1__TGCGTGGTCAGTTAGC-1	1.60596	0.0406863	-0.674079	-0.578571
001-040_R2_COL_LP_5p_N1__TCTCTAAGTTGCCTCT-1	0.00441095	-0.501691	-0.703953	-0.616237
001-040_R2_COL_LP_5p_N1__GATGCTATCATGTCCC-1	1.06021	2.09062	-0.677657	-0.573774
001-040_R2_COL_LP_5p_N1__AAGACCTTCAGTGTTG-1	0.87125	-0.497685	-0.685592	-0.611477
001-040_R2_COL_LP_5p_N1__GTACTTTGTGTATGGG-1	2.39226	-0.851176	-0.694958	-0.552452
001-040_R2_COL_LP_5p_N1__GACTACAGTAGGGACT-1	2.85487	1.65287	-0.691756	-0.600838
001-040_R2_COL_LP_5p_N1__GCATACATCTACCAGA-1	1.23723	-0.842829	-0.672932	-0.583373
001-040_R2_COL_LP_5p_N1__GATCGTAAGCCTATGT-1	1.52908	-0.460698	-0.663105	-0.606883
001-040_R2_COL_LP_5p_N1__GTTCGGGAGCTCCTTC-1	2.82849	-0.827209	-0.675322	-0.573127
001-040_R2_COL_LP_5p_N1__GGGTCTGAGCAGGCTA-1	2.66839	-0.87213	-0.652153	-0.602717
001-040_R2_COL_LP_5p_N1__TTTGCGCCATGTTGAC-1	3.66206	0.762129	-0.638054	-0.550894
001-040_R2_COL_LP_5p_N1__AACTTTCGTCTAGGTT-1	0.147468	0.247634	-0.661448	-0.553961
001-040_R2_COL_LP_5p_N1__CTTGGCTTCATGTAGC-1	1.04018	1.61901	-0.713834	-0.606873
001-040_R2_COL_LP_5p_N1__CCTTTCTTCGGTTAAC-1	1.42074	0.00411798	-0.705042	-0.60674
001-040_R2_COL_LP_5p_N1__CGCCAAGCACCGAAAG-1	0.978722	-0.593522	-0.762289	-0.6663
001-040_R2_COL_LP_5p_N1__ATTCTACTCTAGCACA-1	1.68005	-0.812529	-0.662108	-0.594573
001-040_R2_COL_LP_5p_N1__CTGGTCTGTCTGGAGA-1	1.78309	-0.855672	-0.657538	-0.588407
001-040_R2_COL_LP_5p_N1__CCAATCCTCGGGAGTA-1	1.81001	-0.845629	-0.645349	-0.580223
001-040_R2_COL_LP_5p_N1__TCAGATGAGGCCATAG-1	0.826897	-0.457921	-0.661219	-0.600323
001-040_R2_COL_LP_5p_N1__TCAGGTAAGAAGGTTT-1	2.05715	-0.852108	-0.672235	-0.586107
001-040_R2_COL_LP_5p_N1__TACTTACGTATTCGTG-1	2.72811	-0.0885936	-0.695887	-0.593836
001-040_R2_COL_LP_5p_N1__CACTCCAAGGAGTACC-1	-0.996099	3.09625	-0.687108	-0.587168
001-040_R2_COL_LP_5p_N1__CGTCCATAGAGGACGG-1	2.58256	-0.787579	-0.615227	-0.586986
001-040_R2_COL_LP_5p_N1__GGCTGGTAGGCAGTCA-1	1.49227	-0.228226	-0.714394	-0.593467
001-040_R2_COL_LP_5p_N1__CCTCTGATCTCGCATC-1	1.70755	-0.197139	-0.676375	-0.608924
001-040_R2_COL_LP_5p_N1__AGCTTGATCTACTCAT-1	-0.176582	0.701433	-0.683141	-0.586153
001-040_R2_COL_LP_5p_N1__AGACGTTCAAAGTCAA-1	0.39701	2.5625	-0.698299	-0.58172
001-040_R2_COL_LP_5p_N1__TACCTTATCTGTTTGT-1	1.11302	0.729221	-0.682237	-0.624128
001-040_R2_COL_LP_5p_N1__GACGTGCCACGGCCAT-1	1.59595	-0.910535	-0.701973	-0.628905
001-040_R2_COL_LP_5p_N1__TTGCCGTCAGATAATG-1	2.29113	-0.827803	-0.629273	-0.584444
001-040_R2_COL_LP_5p_N1__CACACCTTCGAGAACG-1	0.0351563	-0.807318	-0.637085	-0.593145
001-040_R2_COL_LP_5p_N1__TGGCCAGCACAACGTT-1	2.39047	-0.84697	-0.662887	-0.577459
001-040_R2_COL_LP_5p_N1__CCGGGATGTTATGTGC-1	0.649073	0.664221	-0.669091	-0.574398
001-040_R2_COL_LP_5p_N1__TGAGCATTCAACACTG-1	0.76987	-0.828673	-0.630685	-0.558359
001-040_R2_COL_LP_5p_N1__ATTACTCCACCAGGTC-1	1.24028	0.747597	-0.733917	-0.640726
001-040_R2_COL_LP_5p_N1__CGAGCCAAGGAGTCTG-1	1.66579	-0.44057	-0.671423	-0.585289
001-040_R2_COL_LP_5p_N1__TCTATTGCATGCCTTC-1	2.87187	-0.806765	-0.621405	-0.546875
001-040_R2_COL_LP_5p_N1__CACTCCAGTTCACCTC-1	0.195243	0.471138	-0.706452	-0.598471
001-040_R2_COL_LP_5p_N1__CACAGGCTCAGTGTTG-1	2.62937	-0.48532	-0.680818	-0.610878
001-040_R2_COL_LP_5p_N1__ATCTACTGTCCGAAGA-1	1.98742	0.219939	-0.688985	-0.600599
001-040_R2_COL_LP_5p_N1__TCATTACTCTATCCCG-1	2.47526	1.61888	-0.675081	-0.602262
001-040_R2_COL_LP_5p_N1__AGGGTGATCCAGTATG-1	0.972169	1.90069	-0.668557	-0.576997
001-040_R2_COL_LP_5p_N1__ACGGGCTTCGGCATCG-1	1.24676	0.200017	-0.73073	-0.648343
001-040_R2_COL_LP_5p_N1__ACTGAACGTTCCACAA-1	2.28696	-0.794944	-0.616165	-0.542528
001-040_R2_COL_LP_5p_N1__TCAGCAATCGGTCCGA-1	1.30573	-0.463725	-0.665264	-0.581342
001-040_R2_COL_LP_5p_N1__ATAACGCTCACAACGT-1	2.05333	1.29949	-0.707851	-0.615722
001-040_R2_COL_LP_5p_N1__AAAGATGTCCTAGTGA-1	0.000128219	0.698206	-0.690572	-0.567975
001-040_R2_COL_LP_5p_N1__TGGTTCCCAGACGCAA-1	2.35102	-0.846126	-0.664895	-0.604187
001-040_R2_COL_LP_5p_N1__ACGATGTGTAAGTGTA-1	1.78026	-0.478416	-0.715091	-0.590554
001-040_R2_COL_LP_5p_N1__CGTGTAATCTACCTGC-1	1.55867	-0.881389	-0.671934	-0.58562
001-040_R2_COL_LP_5p_N1__GGGCATCAGTAGGTGC-1	0.422271	-0.829666	-0.676106	-0.605497
001-040_R2_COL_LP_5p_N1__CCTCTGACAGCCTATA-1	1.39881	-0.814382	-0.655593	-0.586939
001-040_R2_COL_LP_5p_N1__TACACGAAGGCCCGTT-1	1.50068	-0.0850445	-0.655193	-0.596451
001-040_R2_COL_LP_5p_N1__GCATGCGAGTAGGCCA-1	2.71852	-0.53956	-0.748305	-0.632275
001-040_R2_COL_LP_5p_N1__GAACATCCATATGGTC-1	0.960396	-0.781896	-0.597878	-0.567015
001-040_R2_COL_LP_5p_N1__CTCGTACCATGAACCT-1	-0.074714	-0.863805	-0.636315	-0.571254
001-040_R2_COL_LP_5p_N1__TATGCCCAGGTTCCTA-1	-0.932308	1.27772	-0.63387	-0.541768
001-040_R2_COL_LP_5p_N1__TAGCCGGGTGCAACTT-1	1.7221	-0.898263	-0.67977	-0.616816
001-040_R2_COL_LP_5p_N1__AAAGTAGAGGATATAC-1	1.54462	0.208211	-0.683533	-0.586149
001-040_R2_COL_LP_5p_N1__CTCTACGCATGCAATC-1	1.26074	-0.837363	-0.648209	-0.576471
001-040_R2_COL_LP_5p_N1__ACGAGGACATTTGCTT-1	0.885032	-0.223464	-0.705069	-0.612942
001-040_R2_COL_LP_5p_N1__CCTACCAGTTCATGGT-1	0.380822	-0.472735	-0.68587	-0.60955
001-040_R2_COL_LP_5p_N1__CATCAAGTCATCTGCC-1	0.598921	1.09154	-0.708292	-0.602995
001-040_R2_COL_LP_5p_N1__ACGCCGATCGGTTAAC-1	0.633494	-0.878397	-0.700493	-0.600221
001-040_R2_COL_LP_5p_N1__CGTCAGGTCTTGCCGT-1	1.13268	-0.412053	-0.718289	-0.638713
001-040_R2_COL_LP_5p_N1__TGGTTCCAGGAGTCTG-1	1.20848	1.81656	-0.739826	-0.646477
001-040_R2_COL_LP_5p_N1__TAGTTGGTCTCGTTTA-1	2.84299	-0.827218	-0.660383	-0.577552
001-040_R2_COL_LP_5p_N1__TGAGCCGTCTGCGACG-1	3.57374	-0.836337	-0.663153	-0.587827
001-040_R2_COL_LP_5p_N1__GACCTGGTCGAACTGT-1	2.22473	-0.868135	-0.679368	-0.603734
001-040_R2_COL_LP_5p_N1__TCTTCGGCATTGGCGC-1	1.64853	-0.444597	-0.712198	-0.62341
001-040_R2_COL_LP_5p_N1__CACATTTCAAGTTGTC-1	2.41226	0.0413232	-0.716269	-0.616808
001-040_R2_COL_LP_5p_N1__AGCTCCTCAGATCCAT-1	2.54896	-0.886392	-0.683492	-0.598168
001-040_R2_COL_LP_5p_N1__AAACGGGCAAGGTGTG-1	-0.084319	0.0867838	0.173407	-0.579312
001-040_R2_COL_LP_5p_N1__AGCTTGAGTAAGTGTA-1	0.448136	6.29391	-0.691588	-0.621238
001-040_R2_COL_LP_5p_N1__CGATGTATCAGAGACG-1	1.55915	-0.808702	-0.627583	-0.559617
001-040_R2_COL_LP_5p_N1__ACTTTCAAGAGGTTGC-1	2.99748	-0.859212	-0.694774	-0.598295
001-040_R2_COL_LP_5p_N1__CTCGTACAGCAGCGTA-1	0.125592	-0.80902	-0.655614	-0.562934
001-040_R2_COL_LP_5p_N1__TACGGATCAATGGAAT-1	0.368598	-0.924947	-0.743441	-0.618219
001-040_R2_COL_LP_5p_N1__AACGTTGGTCCATGAT-1	0.960085	-0.230932	-0.749855	-0.63293
001-040_R2_COL_LP_5p_N1__GCGCGATTCCAAACTG-1	1.26323	-0.801272	-0.650202	-0.575233
001-040_R2_COL_LP_5p_N1__CACCTTGAGGTGCTTT-1	-0.991612	-0.872839	-0.669197	-0.588939
001-040_R2_COL_LP_5p_N1__CATCAGAAGCGTTTAC-1	2.02525	-0.553416	-0.794262	-0.682565
001-040_R2_COL_LP_5p_N1__ACGAGCCCAATGGACG-1	0.680508	-0.774224	-0.627167	-0.564686
001-040_R2_COL_LP_5p_N1__GAACCTACATGGTAGG-1	2.45178	-0.91261	-0.727072	-0.644071
001-040_R2_COL_LP_5p_N1__GACCTGGGTACCATCA-1	2.4734	1.62557	-0.704662	-0.592871
001-040_R2_COL_LP_5p_N1__ACAGCTACATACTCTT-1	1.38631	0.199449	-0.752218	-0.643408
001-040_R2_COL_LP_5p_N1__GCGCCAACACAGCCCA-1	1.907	-0.0184023	-0.656911	-0.54636
001-040_R2_COL_LP_5p_N1__GGGATGACATCGACGC-1	1.5388	-0.411955	-0.682821	-0.593698
001-040_R2_COL_LP_5p_N1__TGTTCCGTCACATAGC-1	1.41107	-0.824253	-0.667053	-0.549437
001-040_R2_COL_LP_5p_N1__CGAGCCATCATCATTC-1	1.85979	0.287195	-0.650182	-0.571395
001-040_R2_COL_LP_5p_N1__AGCATACGTTCGGGCT-1	1.28074	-0.80113	-0.631773	-0.567621
001-040_R2_COL_LP_5p_N1__CGTGTCTAGTAGTGCG-1	1.50572	-0.81669	-0.638053	-0.554202
001-040_R2_COL_LP_5p_N1__CAGCTAAAGTTTAGGA-1	0.456047	0.382784	-0.659412	-0.572272
001-040_R2_COL_LP_5p_N1__CGCTTCAAGTCCGGTC-1	0.249295	0.767609	-0.719209	-0.620941
001-040_R2_COL_LP_5p_N1__CTCTACGGTTTAAGCC-1	3.06015	-0.83859	-0.685231	-0.598116
001-040_R2_COL_LP_5p_N1__TAGAGCTAGAGTCTGG-1	0.929996	2.56706	-0.661629	-0.592356
001-040_R2_COL_LP_5p_N1__CACAAACGTCTGCCAG-1	1.22218	-0.737184	-0.633424	-0.561183
001-040_R2_COL_LP_5p_N1__TGTGTTTTCCCATTTA-1	1.41481	-0.806704	-0.631472	-0.561439
001-040_R2_COL_LP_5p_N1__GTGCATAAGAATGTGT-1	-0.700427	-0.880415	-0.688678	-0.608601
001-040_R2_COL_LP_5p_N1__GGGTTGCCATCACAAC-1	-0.967442	3.21768	-0.148364	-0.609136
001-040_R2_COL_LP_5p_N1__GACGGCTCAGCTGCAC-1	0.753431	-0.372774	-0.649548	-0.602007
001-040_R2_COL_LP_5p_N1__TCAGCTCGTAGAAGGA-1	0.737919	-0.849304	-0.663166	-0.589272
001-040_R2_COL_LP_5p_N1__TACTTACGTGTGAAAT-1	0.799437	1.13629	-0.628046	-0.541387
001-040_R2_COL_LP_5p_N1__TCTCATAGTAAGAGAG-1	2.18248	-0.450773	-0.691385	-0.592203
001-040_R2_COL_LP_5p_N1__CCTCAGTAGTTATCGC-1	-7.5876e-05	-0.768424	-0.642521	-0.573835
001-040_R2_COL_LP_5p_N1__GACGTTAAGGACAGAA-1	1.98009	-0.833793	-0.63267	-0.591788
001-040_R2_COL_LP_5p_N1__AGATCTGGTCGCGGTT-1	1.57654	-0.779361	-0.634972	-0.562819
001-040_R2_COL_LP_5p_N1__GCACTCTCACGCGAAA-1	1.73596	-0.477397	-0.691279	-0.591887
001-040_R2_COL_LP_5p_N1__CTGAAGTGTTGGTAAA-1	1.79603	-0.423479	-0.721917	-0.62804
001-040_R2_COL_LP_5p_N1__GTCGGGTGTATCACCA-1	-0.527063	0.657149	-0.623357	-0.549424
001-040_R2_COL_LP_5p_N1__TGCTACCGTCCCGACA-1	2.15598	0.284959	-0.673458	-0.568923
001-040_R2_COL_LP_5p_N1__ACCTTTACACAACTGT-1	0.493493	-0.949497	-0.713335	-0.634807
001-040_R2_COL_LP_5p_N1__CGCTATCTCCGAGCCA-1	-0.378663	0.24838	-0.678942	-0.584819
001-040_R2_COL_LP_5p_N1__TTGTAGGCACCACGTG-1	0.373701	-0.71599	-0.630799	-0.523551
001-040_R2_COL_LP_5p_N1__GAAGCAGAGACAGAGA-1	1.08462	-0.806679	-0.600201	-0.545949
001-040_R2_COL_LP_5p_N1__TCGCGTTCACCAGTTA-1	-0.533293	-0.800322	-0.614572	-0.5481
001-040_R2_COL_LP_5p_N1__GCAATCAAGAGTGACC-1	1.75994	-0.770347	-0.606724	-0.532899
001-040_R2_COL_LP_5p_N1__CCCTCCTTCGTCCAGG-1	2.58441	-0.489049	-0.713744	-0.625178
001-040_R2_COL_LP_5p_N1__GTTAAGCAGAAGGTTT-1	-0.243722	-0.76318	-0.604517	-0.513768
001-040_R2_COL_LP_5p_N1__TGTATTCCAAGCTGGA-1	-0.139557	-0.759772	-0.568515	-0.495935
001-040_R2_COL_LP_5p_N1__CCATGTCAGTGGGTTG-1	-0.408038	-0.865824	-0.662728	-0.611272
001-040_R2_COL_LP_5p_N1__CCTACACTCAACGCTA-1	1.67077	-0.103721	-0.638793	-0.572346
001-040_R2_COL_LP_5p_N1__CGTCTACTCATATCGG-1	-0.429339	-0.0423042	-0.71087	-0.601194
001-040_R2_COL_LP_5p_N1__GGCAATTGTTCCAACA-1	0.208726	0.725333	-0.6603	-0.567013
001-040_R2_COL_LP_5p_N1__AGGCCACAGGTGTGGT-1	2.24771	-0.863733	-0.658839	-0.590603
001-040_R2_COL_LP_5p_N1__TAAGAGATCAACACGT-1	1.86842	-0.773713	-0.603788	-0.565266
001-040_R2_COL_LP_5p_N1__TGGACGCTCAGCTTAG-1	0.53142	0.0189873	-0.646205	-0.553508
001-040_R2_COL_LP_5p_N1__ACAGCTAAGACCTAGG-1	0.874405	-0.732095	-0.594096	-0.520776
001-040_R2_COL_LP_5p_N1__ACTGCTCAGTGTACCT-1	1.14969	-0.865667	-0.660027	-0.58885
001-040_R2_COL_LP_5p_N1__TGGTTCCTCCAAACAC-1	2.0523	-0.83727	-0.664514	-0.605974
001-040_R2_COL_LP_5p_N1__TTTCCTCTCAGGCCCA-1	1.4202	-0.906871	-0.708149	-0.58964
001-040_R2_COL_LP_5p_N1__TATGCCCTCCGGCACA-1	-0.14672	-0.811735	-0.672982	-0.602299
001-040_R2_COL_LP_5p_N1__GCAATCATCTTTAGTC-1	0.347466	1.10252	-0.669628	-0.570084
001-040_R2_COL_LP_5p_N1__CAGCGACTCCGCTGTT-1	1.1676	0.0841234	-0.726008	-0.595497
001-040_R2_COL_LP_5p_N1__ATCACGAAGGCGACAT-1	1.71002	-0.417999	-0.701718	-0.581812
001-040_R2_COL_LP_5p_N1__CTAGCCTCAAGTACCT-1	0.954396	-0.892614	-0.696578	-0.616336
001-040_R2_COL_LP_5p_N1__TCAGGATCAGTCAGAG-1	1.37689	-0.179639	-0.677891	-0.603061
001-040_R2_COL_LP_5p_N1__ACTGAACCAAGTCATC-1	2.76419	0.855611	-0.671459	-0.599428
001-040_R2_COL_LP_5p_N1__CGTCCATAGAGATGAG-1	2.67124	1.58861	-0.673926	-0.602275
001-040_R2_COL_LP_5p_N1__AGTGTCAAGGAATTAC-1	0.830136	4.10709	-0.600002	-0.546937
001-040_R2_COL_LP_5p_N1__TGAAAGAAGACGCTTT-1	1.27637	0.103981	-0.657994	-0.592215
001-040_R2_COL_LP_5p_N1__CGAGCCACATGACGGA-1	-0.0703306	0.857607	-0.698905	-0.606274
001-040_R2_COL_LP_5p_N1__TTCTCAACAAGCTGTT-1	1.98233	0.548061	-0.693561	-0.591047
001-040_R2_COL_LP_5p_N1__TGCGTGGCATGAACCT-1	1.48135	-0.366354	-0.626001	-0.567922
001-040_R2_COL_LP_5p_N1__CACAAACGTATTAGCC-1	1.08798	-0.835442	-0.650882	-0.572236
001-040_R2_COL_LP_5p_N1__TCGGGACAGTTTCCTT-1	-0.634827	0.264532	-0.6963	-0.584322
001-040_R2_COL_LP_5p_N1__TGAGCCGTCTTGCAAG-1	1.09783	-0.869698	-0.696377	-0.613828
001-040_R2_COL_LP_5p_N1__GAACGGACATGGATGG-1	2.56332	-0.400716	-0.635821	-0.580061
001-040_R2_COL_LP_5p_N1__TGTGGTATCAGGTTCA-1	-0.0412985	-0.879285	-0.659635	-0.58871
001-040_R2_COL_LP_5p_N1__AGCTTGATCACATACG-1	0.929919	1.18839	-0.680826	-0.573724
001-040_R2_COL_LP_5p_N1__AGGCCGTGTTACCGAT-1	1.90108	2.28262	-0.64592	-0.604735
001-040_R2_COL_LP_5p_N1__TAGACCAGTCAGATAA-1	-0.676077	1.44548	-0.174145	-0.623512
001-040_R2_COL_LP_5p_N1__CGTCAGGAGACGCAAC-1	1.02263	0.327283	-0.67346	-0.565699
001-040_R2_COL_LP_5p_N1__ATGGGAGCAGGCAGTA-1	2.00505	-0.850806	-0.670844	-0.563979
001-040_R2_COL_LP_5p_N1__GGACGTCTCACAATGC-1	0.469146	-0.398253	-0.659329	-0.590771
001-040_R2_COL_LP_5p_N1__TGGTTCCCACAGATTC-1	1.61298	-0.820585	-0.637945	-0.585457
001-040_R2_COL_LP_5p_N1__AGGCCGTCAGGTCTCG-1	2.54688	-0.793362	-0.62658	-0.570517
001-040_R2_COL_LP_5p_N1__TCAGCTCTCGCGATCG-1	1.42673	-0.0468076	-0.716814	-0.608564
001-040_R2_COL_LP_5p_N1__AGAATAGTCATGTCTT-1	2.78404	2.64265	-0.676	-0.609778
001-040_R2_COL_LP_5p_N1__CAGTCCTAGAACTCGG-1	0.868033	0.374035	-0.64013	-0.529071
001-040_R2_COL_LP_5p_N1__TTAACTCTCTGAGGGA-1	1.77256	-0.871061	-0.645003	-0.586366
001-040_R2_COL_LP_5p_N1__TCTCATAGTATAGGGC-1	-0.0714818	2.77719	-0.627722	-0.553411
001-040_R2_COL_LP_5p_N1__AGCTTGAAGTGGTAAT-1	3.80586	-0.134669	-0.152769	-0.589354
001-040_R2_COL_LP_5p_N1__TACGGTACATCGTCGG-1	1.65266	-0.741454	-0.596192	-0.52133
001-040_R2_COL_LP_5p_N1__AGAATAGGTCTGCCAG-1	2.12499	2.00716	-0.662339	-0.596426
001-040_R2_COL_LP_5p_N1__ACCTTTACAGAGTGTG-1	2.78408	-0.789456	-0.59043	-0.542248
001-040_R2_COL_LP_5p_N1__TGTCCCAAGTACGTTC-1	2.05634	0.0199743	-0.679432	-0.580785
001-040_R2_COL_LP_5p_N1__TACCTATAGTGGTAGC-1	2.43231	-0.864928	-0.681202	-0.582146
001-040_R2_COL_LP_5p_N1__CAGAATCCACGTCAGC-1	0.993922	0.860918	-0.696322	-0.603924
001-040_R2_COL_LP_5p_N1__CCTAGCTCAGGTTTCA-1	0.285787	0.603023	-0.690743	-0.577238
001-040_R2_COL_LP_5p_N1__TGGTTAGGTCTCAACA-1	2.48751	-0.872845	-0.671586	-0.585702
001-040_R2_COL_LP_5p_N1__GCATGCGTCTCACATT-1	1.26568	-0.893583	-0.677016	-0.598238
001-040_R2_COL_LP_5p_N1__CGAGAAGGTCCTCCAT-1	-0.583898	2.59768	-0.676926	-0.566867
001-040_R2_COL_LP_5p_N1__TACCTTAGTATCTGCA-1	2.17232	-0.435963	-0.707458	-0.61314
001-040_R2_COL_LP_5p_N1__GATTCAGAGTGGACGT-1	0.350045	-0.870143	-0.683128	-0.593856
001-040_R2_COL_LP_5p_N1__ATTGGTGGTCGAATCT-1	1.12429	0.343888	-0.641655	-0.584387
001-040_R2_COL_LP_5p_N1__TACTCATTCGCAAACT-1	0.215325	-0.846824	-0.645607	-0.559739
001-040_R2_COL_LP_5p_N1__GCCAAATCATCGACGC-1	0.526687	-0.830428	-0.663916	-0.559892
001-040_R2_COL_LP_5p_N1__TACGGATGTCTCACCT-1	-0.416469	0.346313	-0.572584	-0.49516
001-040_R2_COL_LP_5p_N1__AACGTTGCAAGCCGTC-1	1.29043	-0.367664	-0.640772	-0.581869
001-040_R2_COL_LP_5p_N1__GTATTCTCACGAGAGT-1	-0.612912	3.85469	-0.687141	-0.607319
001-040_R2_COL_LP_5p_N1__GCAAACTCAGGAACGT-1	2.09336	-0.804454	-0.635817	-0.574216
001-040_R2_COL_LP_5p_N1__ACCAGTATCTGGCGAC-1	0.0629524	0.805519	-0.680334	-0.56257
001-040_R2_COL_LP_5p_N1__GGACAGATCGATCCCT-1	1.74891	0.521123	-0.678347	-0.613668
001-040_R2_COL_LP_5p_N1__GTCGTAATCACATGCA-1	1.39753	-0.856778	-0.658453	-0.586128
001-040_R2_COL_LP_5p_N1__ACCAGTAAGGACCACA-1	2.92285	-0.316784	-0.612963	-0.54351
001-040_R2_COL_LP_5p_N1__GGGATGAAGTCTCAAC-1	2.2046	-0.761009	-0.606335	-0.544219
001-040_R2_COL_LP_5p_N1__AACCATGGTTCCACAA-1	1.96015	0.720854	-0.636224	-0.536534
001-040_R2_COL_LP_5p_N1__AAGTCTGAGAATTGTG-1	2.13698	2.03056	-0.687336	-0.611153
001-040_R2_COL_LP_5p_N1__CGTCACTAGAATGTTG-1	1.97853	-0.402703	-0.642364	-0.588342
001-040_R2_COL_LP_5p_N1__GTAACTGAGTAATCCC-1	2.10846	0.348572	-0.67876	-0.589381
001-040_R2_COL_LP_5p_N1__CTGCGGAGTGCTGTAT-1	1.00488	-0.84442	-0.658867	-0.591917
001-040_R2_COL_LP_5p_N1__GAACGGACAGACAAGC-1	1.78475	-0.818083	-0.628005	-0.583173
001-040_R2_COL_LP_5p_N1__AGCGTATCAGTCAGCC-1	2.38474	2.05102	-0.656875	-0.578883
001-040_R2_COL_LP_5p_N1__TATCAGGTCATATCGG-1	0.225105	-0.84012	-0.65098	-0.593525
001-040_R2_COL_LP_5p_N1__GTCAAGTAGAAAGTGG-1	-0.82106	0.442946	-0.621353	-0.571242
001-040_R2_COL_LP_5p_N1__CGGCTAGTCGCGCCAA-1	2.1617	5.186	-0.666586	-0.571161
001-040_R2_COL_LP_5p_N1__TACCTTAGTATAGGTA-1	1.93355	-0.830122	-0.666975	-0.595681
001-040_R2_COL_LP_5p_N1__ACCGTAAAGCGACGTA-1	1.52017	-0.81582	-0.660812	-0.565414
001-040_R2_COL_LP_5p_N1__CAGAGAGAGGTGATAT-1	1.57004	0.626544	-0.646508	-0.559503
001-040_R2_COL_LP_5p_N1__CTGTGCTAGCCCAGCT-1	0.35803	-0.793549	-0.653443	-0.545321
001-040_R2_COL_LP_5p_N1__ACGCCAGAGGAGTCTG-1	0.467635	1.53319	-0.66507	-0.59835
001-040_R2_COL_LP_5p_N1__CATCCACAGGCCCGTT-1	1.48325	-0.862896	-0.677642	-0.577431
001-040_R2_COL_LP_5p_N1__GTATTCTTCACCACCT-1	1.78852	1.07442	-0.674642	-0.589075
001-040_R2_COL_LP_5p_N1__CACACAACAGCATACT-1	0.790492	1.96199	-0.682761	-0.627528
001-040_R2_COL_LP_5p_N1__TTTGGTTGTGATGTCT-1	0.142351	-0.808566	-0.645982	-0.546552
001-040_R2_COL_LP_5p_N1__TACCTATTCAACACGT-1	0.964285	-0.860218	-0.649156	-0.587804
001-040_R2_COL_LP_5p_N1__CTCATTATCCCAGGTG-1	0.336068	-0.872234	-0.69055	-0.58532
001-040_R2_COL_LP_5p_N1__GGACAAGCATGTAAGA-1	-1.02665	-0.138962	-0.725368	-0.58947
001-040_R2_COL_LP_5p_N1__GGGCATCGTCGATTGT-1	1.21273	-0.812866	-0.619766	-0.593201
001-040_R2_COL_LP_5p_N1__TCATTACTCTTCATGT-1	1.50775	-0.0294428	-0.636953	-0.578501
001-040_R2_COL_LP_5p_N1__TCGAGGCAGGCAAAGA-1	-0.191062	-0.880242	-0.697499	-0.618084
001-040_R2_COL_LP_5p_N1__GCTGCTTAGAGGGCTT-1	1.74863	-0.841128	-0.640091	-0.582859
001-040_R2_COL_LP_5p_N1__CACATTTCAGTCACTA-1	-0.585747	0.65378	-0.661667	-0.593688
001-040_R2_COL_LP_5p_N1__CTCGAAACAACACGCC-1	0.759294	-0.86963	-0.717338	-0.606837
001-040_R2_COL_LP_5p_N1__AAGACCTCAACACGCC-1	1.95589	-0.824741	-0.674297	-0.603452
001-040_R2_COL_LP_5p_N1__TAAACCGAGTCGAGTG-1	1.93705	-0.776174	-0.611105	-0.542833
001-040_R2_COL_LP_5p_N1__TGTGGTATCCAAACTG-1	1.82935	-0.411746	-0.663162	-0.575962
001-040_R2_COL_LP_5p_N1__GGAGCAACAGGTCCAC-1	1.48312	-0.80492	-0.622842	-0.551771
001-040_R2_COL_LP_5p_N1__CTGCGGACACCAGCAC-1	2.21975	-0.434242	-0.668985	-0.568355
001-040_R2_COL_LP_5p_N1__CAGCGACCAAGCTGAG-1	2.73858	-0.284698	-0.627147	-0.539728
001-040_R2_COL_LP_5p_N1__GTGCGGTGTTACGGAG-1	0.949305	-0.050669	-0.648177	-0.556578
001-040_R2_COL_LP_5p_N1__ACTGCTCAGAGTTGGC-1	0.92917	-0.822796	-0.643712	-0.579202
001-040_R2_COL_LP_5p_N1__AAAGTAGAGAATTGTG-1	2.65248	-0.363501	-0.637243	-0.547172
001-040_R2_COL_LP_5p_N1__TCGCGTTTCCTTGGTC-1	1.02094	1.78006	-0.65175	-0.534106
001-040_R2_COL_LP_5p_N1__AACTCCCTCGCTAGCG-1	2.16188	-0.439217	-0.123716	-0.610311
001-040_R2_COL_LP_5p_N1__CAGTCCTGTAGCTTGT-1	1.17749	-0.402921	-0.667581	-0.590368
001-040_R2_COL_LP_5p_N1__CCTAGCTTCATATCGG-1	1.41452	-0.836756	-0.681033	-0.58407
001-040_R2_COL_LP_5p_N1__ATTGGTGTCCTACAGA-1	2.89797	-0.394496	-0.663511	-0.563798
001-040_R2_COL_LP_5p_N1__TGCCCTAGTCCCTTGT-1	-0.974329	0.318555	-0.667887	-0.587449
001-040_R2_COL_LP_5p_N1__TAGGCATGTAGCTGCC-1	1.65951	-0.867538	-0.657484	-0.57259
001-040_R2_COL_LP_5p_N1__AGCAGCCCAATCGGTT-1	3.35418	0.625544	-0.645323	-0.565359
001-040_R2_COL_LP_5p_N1__CCTTCGAAGATCCGAG-1	1.56187	0.874952	-0.630796	-0.547386
001-040_R2_COL_LP_5p_N1__CTCGGGAGTTTGACTG-1	2.69794	-0.843246	-0.669494	-0.581078
001-040_R2_COL_LP_5p_N1__ACATGGTTCCGTAGGC-1	2.08469	0.0196157	-0.663634	-0.607786
001-040_R2_COL_LP_5p_N1__TGTTCCGCAGACTCGC-1	1.15139	-0.320327	-0.621096	-0.565959
001-040_R2_COL_LP_5p_N1__GCAATCAGTCTGGTCG-1	0.398419	-0.841257	-0.657237	-0.568957
001-040_R2_COL_LP_5p_N1__CGTCACTAGAGCAATT-1	-0.189175	-0.906432	-0.701089	-0.61025
001-040_R2_COL_LP_5p_N1__GCAAACTGTTAAGAAC-1	0.739979	-0.822257	-0.642747	-0.569445
001-040_R2_COL_LP_5p_N1__CACCACTGTACCGGCT-1	-0.0624347	0.221219	-0.65261	-0.57225
001-040_R2_COL_LP_5p_N1__CAGTCCTTCAACACGT-1	2.24873	-0.819882	-0.642065	-0.584676
001-040_R2_COL_LP_5p_N1__TCTATTGCAATGAAAC-1	2.24764	-0.820809	-0.647241	-0.559569
001-040_R2_COL_LP_5p_N1__GATCAGTTCGGTCTAA-1	1.95179	0.371955	-0.664609	-0.54888
001-040_R2_COL_LP_5p_N1__GGAATAACACTGCCAG-1	-0.564894	1.04683	-0.66774	-0.585056
001-040_R2_COL_LP_5p_N1__CGTCAGGTCAGTGTTG-1	2.8766	-0.0744664	-0.638648	-0.564637
001-040_R2_COL_LP_5p_N1__GAAGCAGTCTATCCTA-1	1.71386	-0.895297	-0.675468	-0.581096
001-040_R2_COL_LP_5p_N1__AGAGCGAGTCGAGATG-1	2.09223	-0.437625	-0.679494	-0.577878
001-040_R2_COL_LP_5p_N1__AGATCTGGTAGCGATG-1	0.408279	-0.744316	-0.61372	-0.506782
001-040_R2_COL_LP_5p_N1__CGATGTACACTCGACG-1	3.11933	-0.035366	-0.643553	-0.553319
001-040_R2_COL_LP_5p_N1__CTCGAAAAGAAACCGC-1	-0.322055	-0.814274	-0.676934	-0.572315
001-040_R2_COL_LP_5p_N1__TGGCTGGTCACCGGGT-1	3.12315	0.790704	-0.643028	-0.564669
001-040_R2_COL_LP_5p_N1__CAAGAAAGTTTGACTG-1	1.11582	-0.802007	-0.671914	-0.558882
001-040_R2_COL_LP_5p_N1__CATGACACATGTAGTC-1	-0.985036	4.68699	-0.0604816	-0.619181
001-040_R2_COL_LP_5p_N1__TGTCCCAAGGCACATG-1	-0.530289	-0.81573	-0.648596	-0.515807
001-040_R2_COL_LP_5p_N1__CTCGGGACAATGAAAC-1	-0.609291	-0.86116	-0.675092	-0.582626
001-040_R2_COL_LP_5p_N1__AATCGGTCATTCCTGC-1	0.729113	0.142933	-0.645631	-0.546155
001-040_R2_COL_LP_5p_N1__CATATGGAGGTACTCT-1	3.10005	-0.799783	-0.626049	-0.569032
001-040_R2_COL_LP_5p_N1__GCATGTAAGCGACGTA-1	0.737954	-0.18925	-0.606968	-0.553207
001-040_R2_COL_LP_5p_N1__GACAGAGTCAAACGGG-1	-0.542355	3.29712	-0.631988	-0.562729
001-040_R2_COL_LP_5p_N1__AGCCTAAGTCTCCCTA-1	1.21325	-0.812566	-0.648836	-0.533675
001-040_R2_COL_LP_5p_N1__CTCGTCACAAGCCATT-1	-0.597592	1.99817	-0.664671	-0.594149
001-040_R2_COL_LP_5p_N1__CTCGGAGGTCCTCTTG-1	0.20456	2.14483	-0.671619	-0.573748
001-040_R2_COL_LP_5p_N1__GCTGCTTAGGGTGTTG-1	2.5331	2.02306	-0.62928	-0.57138
001-040_R2_COL_LP_5p_N1__TACGGATGTTTACTCT-1	0.266665	-0.874362	-0.69187	-0.592661
001-040_R2_COL_LP_5p_N1__CCCAATCTCTGTACGA-1	2.64731	0.159112	-0.667408	-0.592659
001-040_R2_COL_LP_5p_N1__CAGAATCGTTTACTCT-1	0.654923	0.655623	-0.628282	-0.549389
001-040_R2_COL_LP_5p_N1__CAGCAGCCACTAAGTC-1	1.33475	0.256599	-0.649725	-0.536992
001-040_R2_COL_LP_5p_N1__CACAGTAGTTCCACAA-1	-0.0238274	-0.423749	-0.712755	-0.622681
001-040_R2_COL_LP_5p_N1__TGTGGTAGTTTAGGAA-1	2.6197	-0.335047	-0.605005	-0.557852
001-040_R2_COL_LP_5p_N1__CTCCTAGCACACGCTG-1	0.814194	0.385279	-0.660381	-0.602493
001-040_R2_COL_LP_5p_N1__ATAAGAGCAGTAGAGC-1	0.891618	0.137971	-0.643049	-0.557524
001-040_R2_COL_LP_5p_N1__ACGTCAACACCACCAG-1	1.31672	-0.800031	-0.614468	-0.520876
001-040_R2_COL_LP_5p_N1__AAGCCGCGTCGCGGTT-1	1.25014	1.11286	-0.623901	-0.544248
001-040_R2_COL_LP_5p_N1__TCACGAAGTTTACTCT-1	1.32793	-0.834946	-0.676391	-0.565881
001-040_R2_COL_LP_5p_N1__GTATCTTGTCCAAGTT-1	2.31136	-0.848693	-0.630313	-0.576815
001-040_R2_COL_LP_5p_N1__GTCGGGTTCTACGAGT-1	0.887239	-0.833099	-0.669546	-0.573282
001-040_R2_COL_LP_5p_N1__CTGCGGACATACCATG-1	3.2997	-0.824792	-0.622723	-0.571449
001-040_R2_COL_LP_5p_N1__CATCAAGGTCTCCATC-1	1.58218	-0.742769	-0.595254	-0.529797
001-040_R2_COL_LP_5p_N1__CTGCTGTAGGTTACCT-1	0.655535	0.523541	-0.645101	-0.526169
001-040_R2_COL_LP_5p_N1__CGTTGGGTCAGTTGAC-1	0.990212	-0.806607	-0.644985	-0.56935
001-040_R2_COL_LP_5p_N1__AGAGTGGCAGCGTTCG-1	2.27254	-0.778359	-0.6246	-0.540117
001-040_R2_COL_LP_5p_N1__GTGCTTCCAACGATCT-1	-0.973505	-0.867517	-0.686116	-0.583487
001-040_R2_COL_LP_5p_N1__CGGAGTCTCACCATAG-1	2.5217	0.434489	-0.657772	-0.600055
001-040_R2_COL_LP_5p_N1__CGATGGCAGGAGTTGC-1	0.428251	0.0925963	-0.642848	-0.591071
001-040_R2_COL_LP_5p_N1__GTGCGGTTCCCATTTA-1	1.03053	-0.79836	-0.667022	-0.564357
001-040_R2_COL_LP_5p_N1__CACCTTGTCATTATCC-1	2.55788	-0.885096	-0.664911	-0.560897
001-040_R2_COL_LP_5p_N1__CTGTTTACAAAGAATC-1	1.19077	-0.833045	-0.693535	-0.60493
001-040_R2_COL_LP_5p_N1__ACCTTTATCTCTGAGA-1	1.60868	-0.836524	-0.682713	-0.592497
001-040_R2_COL_LP_5p_N1__GTGTTAGAGAACTGTA-1	1.22452	0.212568	-0.63623	-0.537185
001-040_R2_COL_LP_5p_N1__TAAACCGTCACCTTAT-1	2.51839	1.44087	-0.615329	-0.539246
001-040_R2_COL_LP_5p_N1__CCGGGATAGGCATTGG-1	-0.0175784	-0.282205	-0.630544	-0.53111
001-040_R2_COL_LP_5p_N1__AAGGAGCGTTGATTGC-1	1.49413	0.744673	-0.647076	-0.586287
001-040_R2_COL_LP_5p_N1__GGTATTGGTCGAAAGC-1	-0.563618	3.20854	-0.672453	-0.591987
001-040_R2_COL_LP_5p_N1__AGGCCACAGGGCTCTC-1	0.990396	-0.841305	-0.672649	-0.577755
001-040_R2_COL_LP_5p_N1__AAAGATGAGGTACTCT-1	0.265357	1.48343	-0.670444	-0.576728
001-040_R2_COL_LP_5p_N1__TAAGCGTAGTTCCACA-1	0.411746	-0.772217	-0.607653	-0.537682
001-040_R2_COL_LP_5p_N1__CCATTCGCACGTGAGA-1	2.46002	0.726864	-0.614126	-0.556609
001-040_R2_COL_LP_5p_N1__AGGGAGTTCAACGAAA-1	3.94517	-0.334834	-0.6069	-0.593802
001-040_R2_COL_LP_5p_N1__GTCGTAACATCGATTG-1	1.01188	1.13434	-0.607345	-0.541872
001-040_R2_COL_LP_5p_N1__TTGCCGTCATACAGCT-1	2.71623	0.645911	-0.691965	-0.590608
001-040_R2_COL_LP_5p_N1__TTCTCAATCCACTGGG-1	0.953252	-0.784506	-0.60687	-0.550907
001-040_R2_COL_LP_5p_N1__CATGACAAGGACCACA-1	-0.0757676	3.21301	0.322822	-0.56318
001-040_R2_COL_LP_5p_N1__AGAGCTTGTTGCTCCT-1	2.37699	-0.843805	-0.635761	-0.551034
001-040_R2_COL_LP_5p_N1__AACTCTTGTCTGCAAT-1	-0.554477	-0.343492	-0.65197	-0.560526
001-040_R2_COL_LP_5p_N1__CGTCAGGTCTGCCAGG-1	-0.148207	-0.814698	-0.634513	-0.549294
001-040_R2_COL_LP_5p_N1__AGCCTAATCCCAAGTA-1	1.46611	3.36032	-0.617717	-0.546403
001-040_R2_COL_LP_5p_N1__TCTGGAAAGGATGTAT-1	2.1647	-0.300662	-0.625284	-0.566516
001-040_R2_COL_LP_5p_N1__ATAGACCTCCTTGCCA-1	1.79334	1.90514	-0.6908	-0.594179
001-040_R2_COL_LP_5p_N1__TACGGTATCAACACAC-1	2.39521	1.18983	-0.636665	-0.565493
001-040_R2_COL_LP_5p_N1__TGATTTCAGAGCTATA-1	1.44801	-0.839191	-0.651295	-0.574774
001-040_R2_COL_LP_5p_N1__GGACAGAGTTACGGAG-1	0.851677	-0.206848	-0.605276	-0.549055
001-040_R2_COL_LP_5p_N1__AGCGGTCTCCACGACG-1	1.88238	-0.78209	-0.602882	-0.542469
001-040_R2_COL_LP_5p_N1__GACGGCTCAATCACAC-1	-1.00319	2.28448	-0.119373	-0.624821
001-040_R2_COL_LP_5p_N1__TACGGGCAGAGCTGCA-1	1.56677	-0.31366	-0.632594	-0.551285
001-040_R2_COL_LP_5p_N1__CTCTAATGTTCACGGC-1	-0.936064	-0.838119	-0.670735	-0.601903
001-040_R2_COL_LP_5p_N1__CACTCCACAGGGTACA-1	-0.0847983	5.91576	-0.643965	-0.551846
001-040_R2_COL_LP_5p_N1__GAGGTGAGTTGTGGAG-1	-0.937235	-0.778434	-0.622609	-0.534062
001-040_R2_COL_LP_5p_N1__ATTGGACGTGCCTTGG-1	1.04704	-0.761482	-0.638077	-0.570437
001-040_R2_COL_LP_5p_N1__CGTCACTCAAGGACAC-1	-0.980876	2.62815	0.308475	-0.602597
001-040_R2_COL_LP_5p_N1__CTACACCTCTTGTCAT-1	0.952837	-0.8282	-0.630377	-0.594222
001-040_R2_COL_LP_5p_N1__CCTACACGTCGAATCT-1	2.00363	-0.310427	-0.640204	-0.550604
001-040_R2_COL_LP_5p_N1__TGCACCTGTCCAGTGC-1	-0.955654	2.50755	-0.660197	-0.595596
001-040_R2_COL_LP_5p_N1__TAAGCGTTCTTGAGAC-1	1.94574	-0.788855	-0.621347	-0.564343
001-040_R2_COL_LP_5p_N1__CTGATAGAGCGTTGCC-1	1.49739	-0.817921	-0.645141	-0.569229
001-040_R2_COL_LP_5p_N1__CCCTCCTTCTACCTGC-1	1.3056	-0.851698	-0.646676	-0.587378
001-040_R2_COL_LP_5p_N1__CGTAGGCCAATGGATA-1	0.171828	-0.805826	-0.617162	-0.563234
001-040_R2_COL_LP_5p_N1__TCGAGGCAGCACAGGT-1	2.4558	-0.426624	-0.707299	-0.634006
001-040_R2_COL_LP_5p_N1__CTAAGACCAGATGAGC-1	0.416938	-0.00285086	-0.679151	-0.553512
001-040_R2_COL_LP_5p_N1__ACGCCGAAGAATGTTG-1	-0.463691	-0.276396	-0.599839	-0.532335
001-040_R2_COL_LP_5p_N1__GTCCTCACAGTAAGAT-1	2.86431	-0.80209	-0.644924	-0.566561
001-040_R2_COL_LP_5p_N1__GGAACTTGTGGACGAT-1	-0.178306	-0.790107	-0.639626	-0.541879
001-040_R2_COL_LP_5p_N1__AGACGTTAGGACTGGT-1	-0.527584	1.74475	-0.61095	-0.523952
001-040_R2_COL_LP_5p_N1__TTGTAGGTCTTACCTA-1	1.87049	-0.3574	-0.65628	-0.555704
001-040_R2_COL_LP_5p_N1__CTACATTAGATGTTAG-1	-0.956036	-0.828119	-0.6519	-0.558619
001-040_R2_COL_LP_5p_N1__CCGGGATGTGCGGTAA-1	0.505668	-0.821267	-0.66027	-0.55962
001-040_R2_COL_LP_5p_N1__TGGTTAGAGTGCCATT-1	2.26785	0.00559479	-0.64249	-0.557177
001-040_R2_COL_LP_5p_N1__CGTTCTGGTTCTGAAC-1	2.08885	-0.780176	-0.611971	-0.524297
001-040_R2_COL_LP_5p_N1__GCGACCAAGTTATCGC-1	2.45066	1.19415	-0.636364	-0.616471
001-040_R2_COL_LP_5p_N1__ATTATCCGTCATATCG-1	-0.960168	0.132221	-0.691432	-0.602703
001-040_R2_COL_LP_5p_N1__CTACACCTCCTATGTT-1	2.3042	-0.102733	-0.736864	-0.643311
001-040_R2_COL_LP_5p_N1__CACACTCCATATGGTC-1	0.296571	1.55712	-0.631085	-0.517365
001-040_R2_COL_LP_5p_N1__TACACGAAGAAACGCC-1	1.35277	1.29898	-0.683149	-0.568552
001-040_R2_COL_LP_5p_N1__GTTCATTCACCGGAAA-1	1.94848	-0.340411	-0.620121	-0.544175
001-040_R2_COL_LP_5p_N1__TTGCGTCCAGGAACGT-1	2.13568	0.0166063	-0.621975	-0.553365
001-040_R2_COL_LP_5p_N1__CAGTCCTCACTTCTGC-1	1.59627	-0.812926	-0.647475	-0.545889
001-040_R2_COL_LP_5p_N1__CGAGCACTCCAGTAGT-1	0.960732	-0.813421	-0.62772	-0.549056
001-040_R2_COL_LP_5p_N1__ACTGCTCGTATATGGA-1	1.82382	1.03756	-0.683251	-0.57508
001-040_R2_COL_LP_5p_N1__CCTACCATCCTGCAGG-1	0.949142	-0.290909	-0.648303	-0.556052
001-040_R2_COL_LP_5p_N1__CTGATAGAGCCACGCT-1	-0.195109	2.813	-0.595475	-0.560576
001-040_R2_COL_LP_5p_N1__GACTACATCATCGCTC-1	0.880492	-0.757712	-0.598121	-0.550747
001-040_R2_COL_LP_5p_N1__TTGGCAAGTAGCCTCG-1	1.69308	-0.893707	-0.727403	-0.618005
001-040_R2_COL_LP_5p_N1__GATGCTACAAACTGTC-1	1.57956	1.79922	-0.709859	-0.598923
001-040_R2_COL_LP_5p_N1__GCGACCACATCCGCGA-1	0.587845	-0.811273	-0.667579	-0.564706
001-040_R2_COL_LP_5p_N1__CAGCCGACACCTATCC-1	2.28335	-0.317666	-0.626902	-0.553768
001-040_R2_COL_LP_5p_N1__TCAGGATCACGGTAAG-1	2.00623	0.864119	-0.71646	-0.634859
001-040_R2_COL_LP_5p_N1__CAGGTGCGTTCCGGCA-1	2.34463	-0.804042	-0.636091	-0.55048
001-040_R2_COL_LP_5p_N1__ACGCCGATCATATCGG-1	1.78827	-0.773838	-0.606769	-0.535223
001-040_R2_COL_LP_5p_N1__TACGGATTCGGCTACG-1	1.17505	-0.826917	-0.65399	-0.549341
001-040_R2_COL_LP_5p_N1__CACAGGCCAATGAAAC-1	0.239935	-0.251528	-0.596639	-0.532665
001-040_R2_COL_LP_5p_N1__ACCTTTATCCACGTTC-1	-0.472097	-0.817487	-0.629384	-0.595804
001-040_R2_COL_LP_5p_N1__GAACATCGTCCGTTAA-1	-0.323069	-0.0480933	-0.668041	-0.587455
001-040_R2_COL_LP_5p_N1__CTCCTAGCATTCACTT-1	0.375683	-0.850363	-0.637869	-0.609497
001-040_R2_COL_LP_5p_N1__AGGGATGTCTGATTCT-1	0.741799	-0.834169	-0.653034	-0.598663
001-040_R2_COL_LP_5p_N1__TGTATTCGTGTGGTTT-1	-0.173031	-0.783167	-0.63216	-0.533159
001-040_R2_COL_LP_5p_N1__ACTGATGTCCCAGGTG-1	1.89755	-0.251947	-0.586929	-0.53851
001-040_R2_COL_LP_5p_N1__CGAACATAGCACACAG-1	-0.905534	0.988586	-0.631246	-0.536127
001-040_R2_COL_LP_5p_N1__ACGCCGATCATCACCC-1	1.93909	2.492	-0.621378	-0.53662
001-040_R2_COL_LP_5p_N1__GACTAACTCTGCCCTA-1	1.96387	0.264467	-0.610047	-0.559352
001-040_R2_COL_LP_5p_N1__AACCGCGCATAGAAAC-1	1.12741	-0.389765	-0.686527	-0.605717
001-040_R2_COL_LP_5p_N1__TCTTCGGAGACATAAC-1	0.145204	1.25545	-0.649762	-0.60097
001-040_R2_COL_LP_5p_N1__GCAGCCACATTGTGCA-1	1.10331	-0.681394	-0.575474	-0.50271
001-040_R2_COL_LP_5p_N1__TGAGCATGTGATGTGG-1	0.263812	0.616293	-0.682012	-0.586368
001-040_R2_COL_LP_5p_N1__GCACTCTCATCACAAC-1	0.923044	-0.788305	-0.633572	-0.571843
001-040_R2_COL_LP_5p_N1__CCGTACTCACGGCCAT-1	0.511104	0.522016	-0.601025	-0.551996
001-040_R2_COL_LP_5p_N1__CCTCAGTCATATACGC-1	1.90986	-0.377176	-0.66934	-0.570994
001-040_R2_COL_LP_5p_N1__AAGGTTCAGATCCCGC-1	0.984412	-0.832482	-0.638798	-0.55163
001-040_R2_COL_LP_5p_N1__AGTGGGAAGGGAAACA-1	1.30128	-0.31746	-0.68316	-0.571275
001-040_R2_COL_LP_5p_N1__GAGCAGACATCACCCT-1	1.80396	-0.780275	-0.605797	-0.55014
001-040_R2_COL_LP_5p_N1__AAACCTGCACCACCAG-1	1.38824	0.639454	-0.640463	-0.555722
001-040_R2_COL_LP_5p_N1__CAACCAAGTGTGGTTT-1	2.86048	-0.789069	-0.630098	-0.554404
001-040_R2_COL_LP_5p_N1__ACTGAGTAGGCCCTCA-1	1.92083	-0.30981	-0.609907	-0.518625
001-040_R2_COL_LP_5p_N1__CATCAAGCAGTCTTCC-1	-0.525905	3.13953	0.379628	-0.559956
001-040_R2_COL_LP_5p_N1__TTCTTAGAGTCTTGCA-1	1.89735	-0.808141	-0.610904	-0.537418
001-040_R2_COL_LP_5p_N1__GGCCGATCAGGACGTA-1	1.17986	-0.745523	-0.603227	-0.536436
001-040_R2_COL_LP_5p_N1__AGTGTCATCAGGTAAA-1	0.635736	-0.356195	-0.662536	-0.606767
001-040_R2_COL_LP_5p_N1__GCAATCAGTCGCATCG-1	2.51478	-0.763059	-0.596898	-0.552052
001-040_R2_COL_LP_5p_N1__AGGCCGTAGCCCAATT-1	2.97828	0.284552	-0.587374	-0.523875
001-040_R2_COL_LP_5p_N1__CCAATCCTCAATCTCT-1	0.353375	0.147118	-0.648292	-0.59743
001-040_R2_COL_LP_5p_N1__AAACGGGAGCTGATAA-1	0.977571	2.62401	-0.574594	-0.522507
001-040_R2_COL_LP_5p_N1__TTCGAAGAGCACAGGT-1	2.00687	-0.775525	-0.625517	-0.560703
001-040_R2_COL_LP_5p_N1__CGTAGGCTCGGTTCGG-1	3.12582	-0.846731	-0.664427	-0.553987
001-040_R2_COL_LP_5p_N1__TCTTCGGGTTACGTCA-1	0.532013	0.193681	-0.656273	-0.561644
001-040_R2_COL_LP_5p_N1__CTGATCCGTGACTCAT-1	1.7952	-0.782107	-0.590513	-0.544199
001-040_R2_COL_LP_5p_N1__GAAATGAAGATCCCGC-1	-0.935046	1.67573	-0.638632	-0.55625
001-040_R2_COL_LP_5p_N1__GTAACTGGTCTGATTG-1	2.58415	0.00495967	-0.663273	-0.563213
001-040_R2_COL_LP_5p_N1__TCAGCAATCAGCACAT-1	0.983242	0.883688	-0.640658	-0.573745
001-040_R2_COL_LP_5p_N1__TGACAACAGATAGCAT-1	-0.572874	2.86016	0.351306	-0.584341
001-040_R2_COL_LP_5p_N1__CGTGTCTGTGTGAAAT-1	0.510689	-0.842868	-0.642876	-0.613908
001-040_R2_COL_LP_5p_N1__TGAAAGATCGAGCCCA-1	2.04494	-0.257624	-0.608161	-0.540936
001-040_R2_COL_LP_5p_N1__CGATTGATCGTAGGAG-1	1.46364	1.77326	-0.671173	-0.590832
001-040_R2_COL_LP_5p_N1__CGGCTAGGTTCGTGAT-1	-0.885988	-0.747557	-0.620937	-0.52968
001-040_R2_COL_LP_5p_N1__GCTGCAGCAGGCTCAC-1	1.12877	2.4126	-0.680881	-0.604167
001-040_R2_COL_LP_5p_N1__TACACGACAACGATCT-1	-0.111707	0.0389397	-0.661839	-0.575638
001-040_R2_COL_LP_5p_N1__GCAGCCAGTATAGGTA-1	1.63971	-0.868311	-0.662224	-0.608438
001-040_R2_COL_LP_5p_N1__TCAGGATCAGCCACCA-1	1.4605	-0.794939	-0.61808	-0.56749
001-040_R2_COL_LP_5p_N1__GCATGTATCTGCTGTC-1	2.03336	0.782782	-0.664723	-0.575993
001-040_R2_COL_LP_5p_N1__TAGTTGGTCACTTACT-1	2.1765	-0.739244	-0.575701	-0.504175
001-040_R2_COL_LP_5p_N1__CCTAGCTGTTCCACGG-1	0.71294	-0.747417	-0.58916	-0.491739
001-040_R2_COL_LP_5p_N1__CATTATCGTCACAAGG-1	3.34902	0.294272	0.0318687	-0.560848
001-040_R2_COL_LP_5p_N1__GCTGCAGCAGCGTTCG-1	1.94522	-0.826499	-0.646384	-0.57266
001-040_R2_COL_LP_5p_N1__TTGGCAATCAAGCCTA-1	1.74348	-0.795742	-0.681554	-0.59978
001-040_R2_COL_LP_5p_N1__GGACAGATCCAAAGTC-1	1.86599	-0.830642	-0.649792	-0.568879
001-040_R2_COL_LP_5p_N1__CAACCAATCTTCTGGC-1	-0.0929137	0.804003	-0.682492	-0.584266
001-040_R2_COL_LP_5p_N1__GATCAGTTCTGTCAAG-1	1.74941	-0.750721	-0.587473	-0.521281
001-040_R2_COL_LP_5p_N1__CTAAGACAGACAGAGA-1	0.737628	0.14687	-0.603665	-0.529417
001-040_R2_COL_LP_5p_N1__GATCGCGAGACCTAGG-1	2.45099	-0.799619	-0.63002	-0.537488
001-040_R2_COL_LP_5p_N1__AGCCTAAGTCGGGTCT-1	3.3331	-0.769906	-0.599271	-0.526957
001-040_R2_COL_LP_5p_N1__TATGCCCCAAGACGTG-1	-0.129394	-0.749024	-0.566968	-0.516699
001-040_R2_COL_LP_5p_N1__TTCCCAGAGCAACGGT-1	2.3647	-0.801145	-0.632958	-0.572983
001-040_R2_COL_LP_5p_N1__GCCTCTATCAAAGACA-1	-0.483525	0.0643335	-0.652069	-0.560281
001-040_R2_COL_LP_5p_N1__GATCTAGCAATCCGAT-1	-0.491938	1.23091	-0.638359	-0.530468
001-040_R2_COL_LP_5p_N1__ACGAGGATCTTGCAAG-1	-0.415098	0.115532	-0.584173	-0.514534
001-040_R2_COL_LP_5p_N1__CAAGTTGTCTCATTCA-1	-0.034739	0.328225	-0.604723	-0.535098
001-040_R2_COL_LP_5p_N1__TGGTTCCTCTCACATT-1	2.00287	-0.839258	-0.648464	-0.584811
001-040_R2_COL_LP_5p_N1__CTGCTGTGTCCTCCAT-1	2.59464	-0.789579	-0.598657	-0.54608
001-040_R2_COL_LP_5p_N1__CAGCAGCGTGTCCTCT-1	2.76594	-0.798256	-0.608284	-0.569851
001-040_R2_COL_LP_5p_N1__TGGTTCCTCAGGCAAG-1	1.93722	0.135943	-0.676972	-0.576746
001-040_R2_COL_LP_5p_N1__ATGAGGGAGGGATCTG-1	-0.49868	-0.797576	-0.621147	-0.549521
001-040_R2_COL_LP_5p_N1__ACTGAACTCAAGCCTA-1	-0.483951	1.51314	-0.618598	-0.548132
001-040_R2_COL_LP_5p_N1__GCAGCCATCTTAGCCC-1	0.058278	-0.698455	-0.553416	-0.518599
001-040_R2_COL_LP_5p_N1__ATGAGGGGTCTTGTCC-1	4.33548	-0.73856	-0.59783	-0.509
001-040_R2_COL_LP_5p_N1__CTGGTCTTCTTTAGGG-1	2.21277	-0.831877	-0.623069	-0.539481
001-040_R2_COL_LP_5p_N1__TGACGGCGTGAGGCTA-1	0.0719498	1.54941	0.0962856	-0.517118
001-040_R2_COL_LP_5p_N1__CACCAGGGTGAGTGAC-1	2.34183	-0.804918	-0.629918	-0.567486
001-040_R2_COL_LP_5p_N1__AAGTCTGCAAGTAGTA-1	0.926186	-0.801754	-0.636721	-0.564449
001-040_R2_COL_LP_5p_N1__ATCCACCGTGCTGTAT-1	1.25231	-0.861667	-0.67338	-0.616508
001-040_R2_COL_LP_5p_N1__CACCTTGAGTGCGATG-1	1.81678	0.31403	-0.59924	-0.542865
001-040_R2_COL_LP_5p_N1__GGGATGAGTAAATGAC-1	1.08331	-0.772514	-0.646515	-0.562764
001-040_R2_COL_LP_5p_N1__GACGTGCCATATACCG-1	2.34489	-0.837643	-0.642564	-0.554038
001-040_R2_COL_LP_5p_N1__CGAGCACTCTACGAGT-1	0.32874	-0.711329	-0.548464	-0.515983
001-040_R2_COL_LP_5p_N1__GTCGTAAGTAAGAGGA-1	-0.379872	-0.75104	-0.578681	-0.54476
001-040_R2_COL_LP_5p_N1__AAGCCGCGTGGTTTCA-1	0.490753	-0.285627	0.0220383	-0.534139
001-040_R2_COL_LP_5p_N1__TGCCCATCAAGCGTAG-1	-0.467695	-0.801295	-0.621935	-0.534476
001-040_R2_COL_LP_5p_N1__TAGCCGGGTCACAAGG-1	-0.923388	3.53491	-0.612253	-0.586327
001-040_R2_COL_LP_5p_N1__CGCGTTTTCCACGTGG-1	-0.480347	2.97886	0.0269305	-0.561764
001-040_R2_COL_LP_5p_N1__AATCGGTCAGGATCGA-1	2.03817	-0.671735	-0.58036	-0.497388
001-040_R2_COL_LP_5p_N1__TCGCGTTGTCTTTCAT-1	1.88732	-0.854549	-0.626831	-0.561809
001-040_R2_COL_LP_5p_N1__GTCTCGTGTCCGAACC-1	0.0541463	0.0990481	-0.642086	-0.555671
001-040_R2_COL_LP_5p_N1__TAGACCAAGGCCCTTG-1	1.79412	-0.846822	-0.68245	-0.600171
001-040_R2_COL_LP_5p_N1__GTGGGTCAGCTAGTCT-1	0.807573	-0.807521	-0.663407	-0.565894
001-040_R2_COL_LP_5p_N1__TCGAGGCCATGGATGG-1	0.826219	-0.733704	-0.59146	-0.528389
001-040_R2_COL_LP_5p_N1__CTCATTAGTGTGAAAT-1	0.0372108	1.57707	-0.59052	-0.523696
001-040_R2_COL_LP_5p_N1__CGAGAAGTCACGCATA-1	0.230769	-0.773974	-0.630367	-0.552391
001-040_R2_COL_LP_5p_N1__CCATGTCTCTGATTCT-1	0.839269	-0.291181	-0.635587	-0.552187
001-040_R2_COL_LP_5p_N1__GCGCAGTTCAGAAATG-1	1.7336	-0.81368	-0.664695	-0.538422
001-040_R2_COL_LP_5p_N1__GAATGAAAGTGTACCT-1	0.848978	4.58766	-0.596789	-0.517823
001-040_R2_COL_LP_5p_N1__GCTGCGAGTCACTGGC-1	1.88555	1.58135	-0.622849	-0.551472
001-040_R2_COL_LP_5p_N1__TTAGGACTCGTAGGTT-1	2.95509	0.0595161	-0.665909	-0.555959
001-040_R2_COL_LP_5p_N1__AACCATGAGTTGTCGT-1	-0.514062	-0.283449	-0.631622	-0.548834
001-040_R2_COL_LP_5p_N1__CCCAATCCATTTGCCC-1	-0.140635	1.14394	-0.604484	-0.520628
001-040_R2_COL_LP_5p_N1__AGGTCATCAAAGGCGT-1	1.96335	0.303409	-0.638551	-0.538848
001-040_R2_COL_LP_5p_N1__ATCATGGAGTGTCCCG-1	1.35657	0.107929	-0.619348	-0.555685
001-040_R2_COL_LP_5p_N1__TGTGTTTCATATACCG-1	2.10147	-0.797201	-0.624964	-0.543934
001-040_R2_COL_LP_5p_N1__CGCCAAGTCCGTCATC-1	0.103205	0.36359	-0.586179	-0.53041
001-040_R2_COL_LP_5p_N1__CAAGATCGTTCAACCA-1	2.26501	-0.223431	-0.618715	-0.559164
001-040_R2_COL_LP_5p_N1__CTGTTTATCCTGCCAT-1	0.000430775	1.19008	-0.645337	-0.569745
001-040_R2_COL_LP_5p_N1__GTAGGCCTCGGCTACG-1	1.01338	-0.788145	-0.594678	-0.546746
001-040_R2_COL_LP_5p_N1__GCTGGGTGTCGCATCG-1	1.49525	-0.850813	-0.670603	-0.602044
001-040_R2_COL_LP_5p_N1__AACTCCCGTAGGGACT-1	2.09538	-0.845105	-0.672318	-0.571875
001-040_R2_COL_LP_5p_N1__CGCTATCGTCATTAGC-1	0.574688	-0.189748	-0.581796	-0.508533
001-040_R2_COL_LP_5p_N1__GCATGATAGATCGGGT-1	-0.925529	1.2104	-0.631328	-0.527273
001-040_R2_COL_LP_5p_N1__GGTGTTACAAATCCGT-1	-0.960876	0.0529772	0.0122779	-0.578412
001-040_R2_COL_LP_5p_N1__TCATTACAGATACACA-1	1.47772	1.21683	-0.59873	-0.508071
001-040_R2_COL_LP_5p_N1__AAAGTAGTCCCTAACC-1	1.33196	-0.794866	-0.609726	-0.561289
001-040_R2_COL_LP_5p_N1__GGCAATTTCCGTCAAA-1	2.35158	0.171825	-0.668015	-0.594499
001-040_R2_COL_LP_5p_N1__CGGTTAAGTCTAGCCG-1	2.01943	0.850269	-0.645295	-0.533003
001-040_R2_COL_LP_5p_N1__GCCTCTACAAGCCGTC-1	0.887269	-0.785551	-0.626192	-0.53396
001-040_R2_COL_LP_5p_N1__AAGACCTAGTGCCAGA-1	2.73414	-0.773314	-0.612048	-0.529682
001-040_R2_COL_LP_5p_N1__GCAATCAAGTCACGCC-1	1.59198	-0.363865	-0.691949	-0.608991
001-040_R2_COL_LP_5p_N1__ACACCGGCATGTCCTC-1	-0.817079	-0.717494	-0.575683	-0.481595
001-040_R2_COL_LP_5p_N1__ACGGAGAAGTTGTCGT-1	1.62384	-0.304069	-0.654378	-0.592799
001-040_R2_COL_LP_5p_N1__CAACCAACATGATCCA-1	-0.497316	-0.309729	-0.664746	-0.557135
001-040_R2_COL_LP_5p_N1__CCTAAAGTCCCTAACC-1	1.25821	-0.803725	-0.631092	-0.558848
001-040_R2_COL_LP_5p_N1__GAACCTAGTAGATTAG-1	1.33914	-0.271369	-0.610828	-0.548807
001-040_R2_COL_LP_5p_N1__CATATTCTCATGGTCA-1	-0.198869	-0.832027	-0.637017	-0.571752
001-040_R2_COL_LP_5p_N1__CGTCCATCAGGACCCT-1	1.32258	0.634319	-0.635324	-0.562356
001-040_R2_COL_LP_5p_N1__GGGTTGCCAGTCACTA-1	2.60639	0.18472	-0.684393	-0.594367
001-040_R2_COL_LP_5p_N1__GCATACAAGTCTCGGC-1	1.74767	-0.194834	-0.589017	-0.522024
001-040_R2_COL_LP_5p_N1__ACGAGGATCCTGTAGA-1	2.62373	0.285888	-0.619653	-0.557009
001-040_R2_COL_LP_5p_N1__CGTTCTGTCACATAGC-1	1.23423	-0.811748	-0.637341	-0.559952
001-040_R2_COL_LP_5p_N1__TATCTCATCCCGACTT-1	1.32415	-0.754777	-0.589922	-0.524924
001-040_R2_COL_LP_5p_N1__CATATTCTCTCCAACC-1	1.59358	-0.809552	-0.641092	-0.571242
001-040_R2_COL_LP_5p_N1__CTGTGCTCACCAGGCT-1	-0.968635	3.34205	-0.683109	-0.581374
001-040_R2_COL_LP_5p_N1__TCAGCAACAGCCAGAA-1	0.527593	-0.811464	-0.620289	-0.570138
001-040_R2_COL_LP_5p_N1__ATCTACTAGGTGCACA-1	0.299371	-0.851013	-0.665304	-0.607821
001-040_R2_COL_LP_5p_N1__GGGAATGCATTCTCAT-1	2.14245	-0.807619	-0.619349	-0.546375
001-040_R2_COL_LP_5p_N1__AACCGCGCAACGCACC-1	2.03403	0.292289	-0.60204	-0.507556
001-040_R2_COL_LP_5p_N1__TGACTAGTCTGTTGAG-1	1.72475	-0.219132	-0.608078	-0.537318
001-040_R2_COL_LP_5p_N1__CTTGGCTAGTGGAGTC-1	0.636468	-0.742482	-0.609486	-0.50428
001-040_R2_COL_LP_5p_N1__GTAACGTGTCGTTGTA-1	3.2107	-0.304354	-0.669552	-0.58811
001-040_R2_COL_LP_5p_N1__GCAGCCATCATTGCGA-1	0.984158	1.93263	-0.647504	-0.594253
001-040_R2_COL_LP_5p_N1__CTTCTCTAGCCTTGAT-1	-0.92241	-0.818337	-0.614955	-0.546848
001-040_R2_COL_LP_5p_N1__TCGGGACGTCTAGGTT-1	0.693921	-0.730099	-0.598463	-0.572223
001-040_R2_COL_LP_5p_N1__GAAATGAGTAAGGGAA-1	0.767788	-0.197384	-0.607116	-0.524408
001-040_R2_COL_LP_5p_N1__AGGGATGAGGCACATG-1	-0.115629	3.06575	-0.713276	-0.635833
001-040_R2_COL_LP_5p_N1__TAGCCGGGTGTAATGA-1	1.18021	-0.817413	-0.646816	-0.551357
001-040_R2_COL_LP_5p_N1__GGGCATCTCTGGCGAC-1	-0.222945	-0.825219	-0.628329	-0.579642
001-040_R2_COL_LP_5p_N1__GATGAAATCTGCTTGC-1	2.43509	-0.816464	-0.617644	-0.550263
001-040_R2_COL_LP_5p_N1__ACGCCGACAATGCCAT-1	0.730541	-0.250004	-0.620084	-0.549346
001-040_R2_COL_LP_5p_N1__CGTCTACTCGCCTGAG-1	1.22246	-0.777554	-0.653476	-0.548276
001-040_R2_COL_LP_5p_N1__CAGCCGACATGTCCTC-1	1.37478	-0.707849	-0.539864	-0.500897
001-040_R2_COL_LP_5p_N1__CAGCATATCGCCTGTT-1	2.74778	-0.796229	-0.620939	-0.555933
001-040_R2_COL_LP_5p_N1__ACCTTTAAGAAACCTA-1	2.71549	-0.814552	-0.655247	-0.574183
001-040_R2_COL_LP_5p_N1__CACATTTTCTTACCGC-1	1.30358	-0.823535	-0.634482	-0.570455
001-040_R2_COL_LP_5p_N1__GGACATTAGGTGGGTT-1	0.141335	0.558059	-0.666153	-0.590937
001-040_R2_COL_LP_5p_N1__GACTGCGTCACTTCAT-1	1.79011	-0.828707	-0.6421	-0.560534
001-040_R2_COL_LP_5p_N1__CACCTTGAGCGGCTTC-1	1.14449	0.59028	-0.661821	-0.572415
001-040_R2_COL_LP_5p_N1__GTATTCTTCGGAGGTA-1	3.30914	-0.888043	-0.724764	-0.593701
001-040_R2_COL_LP_5p_N1__CTTGGCTTCACATGCA-1	1.41633	-0.896805	-0.713082	-0.610743
001-040_R2_COL_LP_5p_N1__CTGCTGTAGAGGTTGC-1	0.542751	-0.776086	-0.64098	-0.57904
001-040_R2_COL_LP_5p_N1__CTGTGCTGTTCCACGG-1	-0.385977	0.220415	-0.585657	-0.499024
001-040_R2_COL_LP_5p_N1__CATGCCTCAACTTGAC-1	1.91996	-0.810486	-0.638378	-0.554376
001-040_R2_COL_LP_5p_N1__AGTGTCATCGAACTGT-1	2.34357	-0.275932	-0.624175	-0.562107
001-040_R2_COL_LP_5p_N1__ACGAGCCAGCATGGCA-1	0.295671	-0.288912	-0.689732	-0.576926
001-040_R2_COL_LP_5p_N1__GACAGAGTCCCGGATG-1	1.05372	-0.252697	-0.644122	-0.568064
001-040_R2_COL_LP_5p_N1__CCTATTATCTCGTATT-1	-0.872757	-0.767921	-0.618452	-0.529792
001-040_R2_COL_LP_5p_N1__TGAGAGGCAGATGGCA-1	-0.354012	0.150854	-0.606527	-0.530013
001-040_R2_COL_LP_5p_N1__CCACGGAAGATGCCTT-1	1.438	0.398528	-0.626667	-0.536753
001-040_R2_COL_LP_5p_N1__TCGAGGCTCATGTAGC-1	3.03101	-0.779747	-0.644126	-0.567565
001-040_R2_COL_LP_5p_N1__CATCGGGAGTATGACA-1	-0.405745	4.35269	0.119804	-0.495187
001-040_R2_COL_LP_5p_N1__GGCCGATTCTTGTATC-1	1.59109	-0.0685104	-0.568103	-0.469335
001-040_R2_COL_LP_5p_N1__GCAGTTAAGCCCTAAT-1	2.1231	-0.824634	-0.619764	-0.527614
001-040_R2_COL_LP_5p_N1__TTGAACGCACCTTGTC-1	0.380656	-0.77182	-0.60199	-0.510286
001-040_R2_COL_LP_5p_N1__GTGAAGGTCCTCCTAG-1	1.72958	-0.235642	-0.579257	-0.546181
001-040_R2_COL_LP_5p_N1__CCTATTATCCGTCAAA-1	2.755	-0.764786	-0.588624	-0.518664
001-040_R2_COL_LP_5p_N1__CAACCAAGTCAGAAGC-1	-0.907893	2.67586	-0.631329	-0.575626
001-040_R2_COL_LP_5p_N1__TCAACGATCCAAACAC-1	2.16935	-0.283812	-0.678921	-0.598464
001-040_R2_COL_LP_5p_N1__TGAGGGATCTAAGCCA-1	1.97492	5.52887	-0.614334	-0.551716
001-040_R2_COL_LP_5p_N1__GTGCTTCTCAAGGCTT-1	0.00287569	-0.228162	-0.639199	-0.539121
001-040_R2_COL_LP_5p_N1__AGACGTTAGGGATACC-1	0.987424	-0.749121	-0.579583	-0.528374
001-040_R2_COL_LP_5p_N1__ATCCACCGTAATCACC-1	1.14565	0.10491	-0.624809	-0.548791
001-040_R2_COL_LP_5p_N1__GCATACACAAATCCGT-1	0.31165	-0.783796	-0.617792	-0.554939
001-040_R2_COL_LP_5p_N1__TGTTCCGAGTCAATAG-1	1.34055	-0.74018	-0.606198	-0.526018
001-040_R2_COL_LP_5p_N1__GCATACAGTACTCAAC-1	-0.451124	3.41005	-0.624186	-0.550147
001-040_R2_COL_LP_5p_N1__CGGACGTAGTGTTAGA-1	0.812429	3.66015	-0.670603	-0.573468
001-040_R2_COL_LP_5p_N1__GCGCAACTCCCACTTG-1	0.139015	-0.733335	-0.593535	-0.499809
001-040_R2_COL_LP_5p_N1__AGTGAGGCAGATGGCA-1	0.591917	0.574323	-0.669232	-0.568905
001-040_R2_COL_LP_5p_N1__ACGTCAAGTAGAGCTG-1	1.57261	1.84726	-0.611286	-0.555495
001-040_R2_COL_LP_5p_N1__TTATGCTTCACCAGGC-1	0.469427	-0.297788	-0.669693	-0.568739
001-040_R2_COL_LP_5p_N1__ACACCAATCATTGCCC-1	3.62506	-0.863913	-0.681132	-0.621866
001-040_R2_COL_LP_5p_N1__CAAGGCCAGTACCGGA-1	-0.225397	-0.0142693	-0.555879	-0.445612
001-040_R2_COL_LP_5p_N1__AGAGCGAGTATATGAG-1	-0.140654	-0.190336	-0.627783	-0.539793
001-040_R2_COL_LP_5p_N1__AACTGGTCACGGCCAT-1	1.81745	-0.292724	-0.669157	-0.59121
001-040_R2_COL_LP_5p_N1__CAAGGCCGTCAAAGCG-1	1.51827	1.9329	-0.643885	-0.576893
001-040_R2_COL_LP_5p_N1__CAGCTAACACTCGACG-1	-0.895741	1.72076	0.0940231	-0.559844
001-040_R2_COL_LP_5p_N1__TGCGGGTCATGCCCGA-1	2.17151	0.971146	-0.61547	-0.586985
001-040_R2_COL_LP_5p_N1__GTGGGTCAGGCATGTG-1	0.885722	-0.765479	-0.623082	-0.569549
001-040_R2_COL_LP_5p_N1__CTGAAGTGTCCAGTTA-1	2.66456	-0.77943	-0.619247	-0.532216
001-040_R2_COL_LP_5p_N1__AAACCTGAGACAAGCC-1	-0.405237	0.164048	-0.626258	-0.530398
001-040_R2_COL_LP_5p_N1__TGCGGGTAGTACGCGA-1	0.637237	1.71828	-0.608251	-0.517654
001-040_R2_COL_LP_5p_N1__GGGATGAGTGTTCTTT-1	0.326694	2.2748	-0.619779	-0.551334
001-040_R2_COL_LP_5p_N1__GCAGTTAAGAGACTAT-1	-0.93392	0.56034	-0.670623	-0.550068
001-040_R2_COL_LP_5p_N1__GCAGCCATCCAACCAA-1	-0.48373	4.32279	-0.627363	-0.545501
001-040_R2_COL_LP_5p_N1__ACGGGCTTCCGTTGTC-1	-0.930495	0.356098	-0.661691	-0.536267
001-040_R2_COL_LP_5p_N1__CGCGGTAAGTGCGATG-1	2.53775	-0.871774	-0.686278	-0.5703
001-040_R2_COL_LP_5p_N1__ACCAGTAAGTGCGATG-1	0.48428	-0.213655	-0.613906	-0.521543
001-040_R2_COL_LP_5p_N1__CACACCTAGAAACGAG-1	-0.409189	-0.211172	-0.616567	-0.521312
001-040_R2_COL_LP_5p_N1__TGGACGCTCTTGTTTG-1	2.23794	-0.768892	-0.61725	-0.529232
001-040_R2_COL_LP_5p_N1__TATCTCACATGCATGT-1	2.46132	-0.123619	-0.567265	-0.47959
001-040_R2_COL_LP_5p_N1__GACCTGGTCTTTAGTC-1	1.15602	1.61235	-0.675903	-0.571616
001-040_R2_COL_LP_5p_N1__AGAGCGAAGGTTACCT-1	0.288961	-0.754673	-0.619401	-0.518954
001-040_R2_COL_LP_5p_N1__TGCTACCGTAGAGCTG-1	1.20968	1.89212	-0.625386	-0.560931
001-040_R2_COL_LP_5p_N1__GTTCGGGCAATCACAC-1	0.0729825	-0.816785	-0.611661	-0.539627
001-040_R2_COL_LP_5p_N1__TGAGGGATCACTATTC-1	0.507862	0.485947	-0.55249	-0.500849
001-040_R2_COL_LP_5p_N1__AGAGTGGAGCTGCGAA-1	-0.316112	-0.731872	-0.581584	-0.471664
001-040_R2_COL_LP_5p_N1__TATCAGGTCCTAGGGC-1	2.11444	0.690549	0.0539818	-0.53796
001-040_R2_COL_LP_5p_N1__CATCCACTCGGATGGA-1	-0.485924	-0.839328	-0.678755	-0.596098
001-040_R2_COL_LP_5p_N1__ACTGTCCTCCGCGCAA-1	1.68435	-0.193778	-0.609941	-0.535412
001-040_R2_COL_LP_5p_N1__CCGTTCATCCATTCTA-1	-0.887469	3.07762	-0.599698	-0.527967
001-040_R2_COL_LP_5p_N1__AACTGGTTCCTAGTGA-1	-0.475579	-0.829232	-0.624615	-0.565027
001-040_R2_COL_LP_5p_N1__TGGCCAGGTGTCGCTG-1	0.802835	-0.220043	-0.653288	-0.568148
001-040_R2_COL_LP_5p_N1__GATGCTAAGGCATTGG-1	1.95739	-0.238036	-0.651176	-0.56042
001-040_R2_COL_LP_5p_N1__GGGAGATCAGGATCGA-1	0.467302	1.28339	-0.524326	-0.483219
001-040_R2_COL_LP_5p_N1__AATCCAGCACTAGTAC-1	1.41169	-0.795824	-0.617898	-0.547762
001-040_R2_COL_LP_5p_N1__ACGATACGTGTGAAAT-1	0.208423	-0.629377	-0.500641	-0.462261
001-040_R2_COL_LP_5p_N1__CTACCCAGTACAAGTA-1	-0.875022	-0.201842	-0.623763	-0.555387
001-040_R2_COL_LP_5p_N1__AAGGTTCTCTGACCTC-1	-0.370428	-0.732924	-0.587905	-0.527686
001-040_R2_COL_LP_5p_N1__GTCGTAATCGAACTGT-1	2.15811	-0.809291	-0.624108	-0.568329
001-040_R2_COL_LP_5p_N1__ACTGAGTTCTTGTTTG-1	2.1207	-0.212681	-0.602146	-0.559396
001-040_R2_COL_LP_5p_N1__TGCACCTAGCTAGTTC-1	2.32587	-0.664615	-0.567133	-0.475164
001-040_R2_COL_LP_5p_N1__CGCTGGACATTTGCCC-1	2.2315	-0.762135	-0.590938	-0.521388
001-040_R2_COL_LP_5p_N1__AGGCCACCAGGCTGAA-1	-0.920596	-0.78774	-0.620587	-0.537281
001-040_R2_COL_LP_5p_N1__CTGCCTACAGCTCGCA-1	1.88976	-0.75149	-0.596562	-0.562476
001-040_R2_COL_LP_5p_N1__TGAGGGATCTTTAGGG-1	0.140914	0.671158	-0.60526	-0.519595
001-040_R2_COL_LP_5p_N1__TTCGAAGGTATATGGA-1	-0.280101	1.05889	-0.611177	-0.527429
001-040_R2_COL_LP_5p_N1__CTGAAACTCTCTGAGA-1	1.9751	-0.872985	-0.682463	-0.572428
001-040_R2_COL_LP_5p_N1__CAAGTTGCAAGTTCTG-1	-0.866573	6.14516	-0.566488	-0.538752
001-040_R2_COL_LP_5p_N1__AGCAGCCTCTGTCTCG-1	1.923	-0.172457	-0.618343	-0.50954
001-040_R2_COL_LP_5p_N1__ACGGCCACATGGAATA-1	0.32382	-0.778601	-0.634509	-0.546575
001-040_R2_COL_LP_5p_N1__CCCTCCTTCACTTATC-1	0.0895059	1.96697	-0.81843	-0.690481
001-040_R2_COL_LP_5p_N1__AGAGCGATCTTCGGTC-1	1.22585	-0.7288	-0.572484	-0.494181
001-040_R2_COL_LP_5p_N1__TGGCTGGAGGGTTTCT-1	1.23158	-0.859482	-0.668791	-0.592913
001-040_R2_COL_LP_5p_N1__CAGCAGCCACGGCTAC-1	1.65359	-0.774863	-0.580236	-0.526227
001-040_R2_COL_LP_5p_N1__ACTGTCCCACACGCTG-1	-0.314968	1.21669	-0.571287	-0.518703
001-040_R2_COL_LP_5p_N1__CCTTACGAGTGAACAT-1	-0.0309448	4.84284	-0.587667	-0.488278
001-040_R2_COL_LP_5p_N1__ACGCAGCTCTTACCTA-1	0.43985	-0.760583	-0.58373	-0.536935
001-040_R2_COL_LP_5p_N1__AAAGCAAGTGGTCCGT-1	2.25897	-0.807918	-0.604189	-0.559685
001-040_R2_COL_LP_5p_N1__CTGCGGAGTGTGAATA-1	0.869306	-0.771815	-0.606215	-0.545121
001-040_R2_COL_LP_5p_N1__GCATACAGTTGGTTTG-1	-0.944157	3.46558	-0.619186	-0.573473
001-040_R2_COL_LP_5p_N1__TAAACCGGTCTCGTTC-1	0.867298	-0.178393	-0.600012	-0.529324
001-040_R2_COL_LP_5p_N1__CATGACATCCAACCAA-1	0.898503	-0.795073	-0.651002	-0.549417
001-040_R2_COL_LP_5p_N1__GATCTAGGTCAAACTC-1	0.0899671	-0.817133	-0.654179	-0.570964
001-040_R2_COL_LP_5p_N1__TGAGCCGCAGAGCCAA-1	0.785639	-0.82836	-0.6578	-0.576974
001-040_R2_COL_LP_5p_N1__GACAGAGGTCAACATC-1	1.82256	3.10263	-0.633839	-0.569447
001-040_R2_COL_LP_5p_N1__TACTCGCAGCGTGAAC-1	-0.959574	2.02207	-0.653515	-0.574282
001-040_R2_COL_LP_5p_N1__GTCCTCAAGGGAGTAA-1	1.22735	-0.820729	-0.668129	-0.58165
001-040_R2_COL_LP_5p_N1__CTGAAACCACGGCCAT-1	0.124741	-0.149375	-0.604438	-0.5212
001-040_R2_COL_LP_5p_N1__TCAATCTCATGGTCTA-1	0.366725	1.17902	-0.629512	-0.550388
001-040_R2_COL_LP_5p_N1__TTGAACGAGAGATGAG-1	0.458826	1.94787	-0.636992	-0.583092
001-040_R2_COL_LP_5p_N1__TGACTTTCAGGCAGTA-1	2.54465	-0.767748	-0.616622	-0.546575
001-040_R2_COL_LP_5p_N1__GTACTCCGTAGCTAAA-1	1.45271	-0.823822	-0.665855	-0.562366
001-040_R2_COL_LP_5p_N1__GCTGGGTCAAGCGATG-1	-0.402978	3.21613	0.133968	-0.527643
001-040_R2_COL_LP_5p_N1__TTTGTCAGTCCGAATT-1	1.78846	-0.781192	-0.607029	-0.54162
001-040_R2_COL_LP_5p_N1__ACACCAAAGTGTACCT-1	0.927231	1.11376	-0.620722	-0.528535
001-040_R2_COL_LP_5p_N1__TATGCCCTCGGCTACG-1	-0.86447	0.477841	-0.596092	-0.516555
001-040_R2_COL_LP_5p_N1__TGGTTAGAGAGCTATA-1	1.64645	-0.819203	-0.635747	-0.593665
001-040_R2_COL_LP_5p_N1__GGCTCGAAGGACACCA-1	0.391161	0.815571	-0.618853	-0.554914
001-040_R2_COL_LP_5p_N1__AGCAGCCGTCGTGGCT-1	1.99859	0.251205	-0.599641	-0.515623
001-040_R2_COL_LP_5p_N1__ACCAGTATCCCATTTA-1	1.91323	-0.761829	-0.586472	-0.513498
001-040_R2_COL_LP_5p_N1__CAGCAGCTCACCCTCA-1	0.268406	-0.740263	-0.556453	-0.516057
001-040_R2_COL_LP_5p_N1__CATATGGTCAACACGT-1	1.23229	-0.737128	-0.597783	-0.560133
001-040_R2_COL_LP_5p_N1__CATCAAGAGCTGTCTA-1	2.38252	-0.171191	-0.628986	-0.541301
001-040_R2_COL_LP_5p_N1__CGAGAAGGTTGCTCCT-1	1.55902	0.214658	-0.600042	-0.519552
001-040_R2_COL_LP_5p_N1__TACGGGCCAGCTGGCT-1	0.09527	-0.715886	-0.56005	-0.513073
001-040_R2_COL_LP_5p_N1__ATTGGACGTAACGTTC-1	-0.3081	-0.728184	-0.599111	-0.493319
001-040_R2_COL_LP_5p_N1__AAGGTTCAGAGGACGG-1	0.526216	-0.753921	-0.613833	-0.513161
001-040_R2_COL_LP_5p_N1__ACGGGCTGTCTTGCGG-1	-0.113906	0.208986	-0.638486	-0.545225
001-040_R2_COL_LP_5p_N1__CACAAACTCAGTGCAT-1	1.3141	-0.760902	-0.607286	-0.523389
001-040_R2_COL_LP_5p_N1__GGACAGAAGATCACGG-1	2.64055	-0.693599	-0.561516	-0.496341
001-040_R2_COL_LP_5p_N1__CATCGGGCAGCTGTTA-1	0.607562	-0.117502	-0.587153	-0.526773
001-040_R2_COL_LP_5p_N1__GTGAAGGGTAGCTTGT-1	-0.00899022	-1.03835	-0.821663	-0.73598
001-040_R2_COL_LP_5p_N1__GATCGCGTCACCGGGT-1	2.56216	-0.130153	-0.571093	-0.511694
001-040_R2_COL_LP_5p_N1__GCAATCAAGCGTCTAT-1	1.7192	0.181521	-0.611216	-0.534253
001-040_R2_COL_LP_5p_N1__CATTCGCGTTGTGGCC-1	0.651648	-0.182163	-0.637431	-0.52806
001-040_R2_COL_LP_5p_N1__AAGGTTCTCCTCGCAT-1	2.08155	-0.74211	-0.58579	-0.499488
001-040_R2_COL_LP_5p_N1__GAACATCGTCACTGGC-1	0.989805	1.72193	-0.629727	-0.541957
001-040_R2_COL_LP_5p_N1__GCATGATTCTTGCATT-1	0.694845	-0.76815	-0.655431	-0.557619
001-040_R2_COL_LP_5p_N1__CGACCTTGTAAGGGAA-1	-0.468977	1.5801	-0.644859	-0.577689
001-040_R2_COL_LP_5p_N1__ACCCACTAGAGTGACC-1	2.17661	0.593003	-0.553985	-0.463037
001-040_R2_COL_LP_5p_N1__AGACGTTCACAGACTT-1	1.68384	-0.797524	-0.646134	-0.582863
001-040_R2_COL_LP_5p_N1__AAACGGGAGCCCAATT-1	-0.104855	-0.805358	-0.641215	-0.551218
001-040_R2_COL_LP_5p_N1__CACACCTGTACTTGAC-1	-1.02738	-0.891956	-0.6416	-0.622081
001-040_R2_COL_LP_5p_N1__CCCAATCAGGCGCTCT-1	-0.86322	-0.133524	-0.597082	-0.517009
001-040_R2_COL_LP_5p_N1__TAAGCGTCAGATCGGA-1	1.15428	-0.719623	-0.568074	-0.521291
001-040_R2_COL_LP_5p_N1__CTAACTTTCTGGTTCC-1	0.345707	-0.756232	-0.603464	-0.548015
001-040_R2_COL_LP_5p_N1__CGCGGTAAGATCGGGT-1	1.08644	-0.80386	-0.602547	-0.531736
001-040_R2_COL_LP_5p_N1__ACAGCTAAGAGTTGGC-1	0.177632	0.239375	-0.578984	-0.535673
001-040_R2_COL_LP_5p_N1__GCTGCGAGTACCGTTA-1	-0.766061	-0.652443	-0.539557	-0.477315
001-040_R2_COL_LP_5p_N1__TGAAAGATCGAATGCT-1	-6.86816e-05	-0.74906	-0.620421	-0.532623
001-040_R2_COL_LP_5p_N1__CATCCACTCGGAAACG-1	-0.862338	-0.115851	-0.594908	-0.514432
001-040_R2_COL_LP_5p_N1__GTTCTCGGTAGAGGAA-1	2.45297	1.30995	-0.636155	-0.581661
001-040_R2_COL_LP_5p_N1__GACTACAAGTCCAGGA-1	-0.40372	-0.825274	-0.668221	-0.58152
001-040_R2_COL_LP_5p_N1__CATCAGAGTTTGTGTG-1	0.544799	-0.132079	-0.587339	-0.522439
001-040_R2_COL_LP_5p_N1__GCTGCTTGTGCTGTAT-1	0.623556	-0.145315	-0.612008	-0.574337
001-040_R2_COL_LP_5p_N1__GTTAAGCAGCGTGAGT-1	1.85128	-0.150672	-0.627801	-0.565647
001-040_R2_COL_LP_5p_N1__CTCTAATTCCAAACTG-1	-0.883066	0.511955	-0.596792	-0.52701
001-040_R2_COL_LP_5p_N1__CTCATTATCCTTTACA-1	1.949	-0.775317	-0.602414	-0.528761
001-040_R2_COL_LP_5p_N1__TAGCCGGAGAATTCCC-1	0.775924	-0.769617	-0.584046	-0.51415
001-040_R2_COL_LP_5p_N1__GAACCTACAAGAAGAG-1	0.350553	2.2612	-0.587253	-0.523093
001-040_R2_COL_LP_5p_N1__GGGTCTGTCAAACGGG-1	-0.917602	3.16146	-0.614067	-0.551831
001-040_R2_COL_LP_5p_N1__CCACTACCATGCAATC-1	-0.957196	3.07815	-0.670648	-0.589836
001-040_R2_COL_LP_5p_N1__CATCCACCAGCTGCTG-1	2.89826	-0.730664	-0.559419	-0.514933
001-040_R2_COL_LP_5p_N1__CGCTTCAAGTCTCGGC-1	1.03226	-0.769296	-0.602498	-0.5351
001-040_R2_COL_LP_5p_N1__GGGAGATCAAGCTGAG-1	0.428758	0.504649	-0.61546	-0.521403
001-040_R2_COL_LP_5p_N1__TAAGTGCAGACAATAC-1	-0.273126	2.29628	-0.573398	-0.53634
001-040_R2_COL_LP_5p_N1__CGTAGCGTCACAGGCC-1	2.44129	-0.78476	-0.611519	-0.529665
001-040_R2_COL_LP_5p_N1__CAAGAAAGTCTCCATC-1	3.24011	-0.687406	-0.558576	-0.481485
001-040_R2_COL_LP_5p_N1__CGGACACGTGCTCTTC-1	-0.027593	-0.755332	-0.620807	-0.513312
001-040_R2_COL_LP_5p_N1__TCGTAGAGTCAAAGCG-1	2.97103	-0.732884	-0.593058	-0.482676
001-040_R2_COL_LP_5p_N1__CCACGGAAGGATCGCA-1	-0.796497	0.421443	-0.532898	-0.465277
001-040_R2_COL_LP_5p_N1__AACACGTTCTCTAGGA-1	1.99929	-0.756807	-0.610417	-0.544177
001-040_R2_COL_LP_5p_N1__CAAGAAAGTCCCTACT-1	3.44892	-0.0101245	-0.530212	-0.501844
001-040_R2_COL_LP_5p_N1__CAGCAGCGTCAGAAGC-1	1.24654	-0.775915	-0.598398	-0.538865
001-040_R2_COL_LP_5p_N1__TACCTTAGTGATGTCT-1	1.00957	-0.736876	-0.578414	-0.548574
001-040_R2_COL_LP_5p_N1__TGTCCCAAGTAGCGGT-1	2.05533	-0.78354	-0.636109	-0.533954
001-040_R2_COL_LP_5p_N1__GTTCTCGCACGCGAAA-1	-0.857232	3.48669	-0.603482	-0.556485
001-040_R2_COL_LP_5p_N1__AGTAGTCAGTCCCACG-1	1.30189	-0.733698	-0.575323	-0.509236
001-040_R2_COL_LP_5p_N1__CTTAACTAGCGTTGCC-1	2.20432	-0.756991	-0.595842	-0.534146
001-040_R2_COL_LP_5p_N1__GTTCATTGTCTGCGGT-1	1.24462	0.564448	-0.583711	-0.498854
001-040_R2_COL_LP_5p_N1__GGGCACTCATGTCCTC-1	-0.40966	-0.193225	-0.621623	-0.568355
001-040_R2_COL_LP_5p_N1__CGTGTAACAGGCAGTA-1	1.18271	1.27147	-0.575973	-0.531832
001-040_R2_COL_LP_5p_N1__GTAGTCAGTAACGTTC-1	-0.832614	0.282057	-0.606603	-0.512893
001-040_R2_COL_LP_5p_N1__GGCGACTTCCGCGGTA-1	1.82912	-0.750318	-0.59225	-0.522602
001-040_R2_COL_LP_5p_N1__GCGGGTTCAAGTCTGT-1	0.253857	4.40864	-0.604718	-0.49199
001-040_R2_COL_LP_5p_N1__TGGTTAGGTATCAGTC-1	0.859983	-0.129331	-0.638231	-0.554853
001-040_R2_COL_LP_5p_N1__GCGACCATCGTCTGAA-1	1.01251	-0.759009	-0.579468	-0.503729
001-040_R2_COL_LP_5p_N1__AGAGCTTAGAAGGCCT-1	2.33224	-0.762427	-0.590766	-0.553114
001-040_R2_COL_LP_5p_N1__CAGTCCTGTTCGCGAC-1	0.974949	-0.853495	-0.648132	-0.607784
001-040_R2_COL_LP_5p_N1__ACTATCTGTGTCGCTG-1	0.4758	-0.777145	-0.611311	-0.56851
001-040_R2_COL_LP_5p_N1__ATGTGTGCAATCGAAA-1	3.57048	-0.161871	-0.645945	-0.596522
001-040_R2_COL_LP_5p_N1__TGCGTGGAGAGGTTAT-1	0.859044	-0.685336	-0.559012	-0.499959
001-040_R2_COL_LP_5p_N1__CAGTAACGTTTAAGCC-1	1.3996	-0.0884902	-0.577446	-0.4999
001-040_R2_COL_LP_5p_N1__CCTATTATCGGTCCGA-1	0.54827	0.916528	-0.596321	-0.543319
001-040_R2_COL_LP_5p_N1__TCTTCGGTCTTGTTTG-1	0.610386	-0.69325	-0.549961	-0.463935
001-040_R2_COL_LP_5p_N1__GTGGGTCGTTGAACTC-1	0.0340294	-0.720296	-0.587372	-0.520564
001-040_R2_COL_LP_5p_N1__ACGGGCTGTACCAGTT-1	1.49741	-0.811434	-0.619931	-0.561545
001-040_R2_COL_LP_5p_N1__TAAACCGTCTCAAACG-1	-0.321122	0.306673	-0.614301	-0.522894
001-040_R2_COL_LP_5p_N1__CGTTGGGTCGCAAGCC-1	2.47997	-0.843838	-0.644906	-0.567532
001-040_R2_COL_LP_5p_N1__GCGCCAAAGGATGCGT-1	1.56754	-0.751892	-0.586646	-0.524357
001-040_R2_COL_LP_5p_N1__CCACTACCACAACGCC-1	0.969724	1.40334	-0.565708	-0.507617
001-040_R2_COL_LP_5p_N1__AACCATGTCCCTCTTT-1	-0.808234	-0.702435	-0.559271	0.421541
001-040_R2_COL_LP_5p_N1__GCGAGAACAGACACTT-1	1.85081	-0.734728	-0.601473	-0.570227
001-040_R2_COL_LP_5p_N1__TCGCGTTCAAATACAG-1	-0.854315	-0.780997	-0.600165	-0.538397
001-040_R2_COL_LP_5p_N1__TACACGACACTCGACG-1	0.75404	-0.796049	-0.612212	-0.548501
001-040_R2_COL_LP_5p_N1__GGTGTTATCCTGCCAT-1	-0.296914	0.565842	-0.585732	-0.527548
001-040_R2_COL_LP_5p_N1__TGCGCAGTCTGCGGCA-1	0.507573	0.558771	-0.606726	-0.507839
001-040_R2_COL_LP_5p_N1__CTGTGCTTCAGAGCTT-1	0.181229	5.00321	0.171196	-0.540918
001-040_R2_COL_LP_5p_N1__AGTAGTCGTGCACGAA-1	-0.268278	-0.750064	-0.576491	-0.500005
001-040_R2_COL_LP_5p_N1__CGAATGTCACAGACTT-1	2.79397	-0.844608	-0.657825	-0.598238
001-040_R2_COL_LP_5p_N1__GCTCTGTAGATGTAAC-1	-0.89203	1.66475	-0.606171	-0.544227
001-040_R2_COL_LP_5p_N1__GACAGAGGTCTAGGTT-1	1.12368	-0.820263	-0.642645	-0.54204
001-040_R2_COL_LP_5p_N1__CAAGATCCATATACGC-1	-0.879944	-0.0771777	-0.594245	-0.502234
001-040_R2_COL_LP_5p_N1__ACTGAGTCAATGTTGC-1	0.19677	-0.752868	-0.649686	-0.552286
001-040_R2_COL_LP_5p_N1__AGCGGTCCAACGCACC-1	0.719505	1.52527	-0.545163	-0.480191
001-040_R2_COL_LP_5p_N1__CACAAACCATTCACTT-1	2.93488	-0.801529	-0.60534	-0.544462
001-040_R2_COL_LP_5p_N1__TACTTGTGTGACGGTA-1	0.256455	-0.746399	-0.589511	-0.483054
001-040_R2_COL_LP_5p_N1__TGCGTGGCAAGCTGAG-1	0.512589	-0.798032	-0.620564	-0.535224
001-040_R2_COL_LP_5p_N1__AAAGCAAAGGTGCAAC-1	0.567227	0.0146387	-0.526562	-0.483929
001-040_R2_COL_LP_5p_N1__TGGGAAGAGAGCTGCA-1	0.858309	0.386452	-0.591571	-0.507093
001-040_R2_COL_LP_5p_N1__CGTGTCTGTACGCACC-1	1.72008	-0.730748	-0.573093	-0.503078
001-040_R2_COL_LP_5p_N1__CCCTCCTGTAAGTAGT-1	-0.43723	1.35938	-0.687598	-0.635748
001-040_R2_COL_LP_5p_N1__TATGCCCGTATGAATG-1	-0.236311	-0.702907	-0.55994	-0.504499
001-040_R2_COL_LP_5p_N1__TCATTACTCCAATGGT-1	1.0666	-0.740759	-0.57427	-0.533143
001-040_R2_COL_LP_5p_N1__GAGCAGACAGCTCCGA-1	-0.901295	2.80692	0.241682	-0.520406
001-040_R2_COL_LP_5p_N1__CCCAGTTCAAGCCGTC-1	2.22878	0.0191197	-0.537885	-0.473129
001-040_R2_COL_LP_5p_N1__GCTCTGTAGCAGACTG-1	0.705902	1.15356	-0.613789	-0.534843
001-040_R2_COL_LP_5p_N1__AATCGGTTCTCGATGA-1	-0.849708	-0.748448	-0.606505	-0.540423
001-040_R2_COL_LP_5p_N1__GCAGCCACACATGTGT-1	0.364845	-0.766775	-0.59733	-0.52305
001-040_R2_COL_LP_5p_N1__ACAGCCGAGCTAACAA-1	0.777127	0.865371	-0.579514	-0.504784
001-040_R2_COL_LP_5p_N1__TGGGAAGGTCAACATC-1	3.32273	-0.721884	-0.595871	-0.507937
001-040_R2_COL_LP_5p_N1__CGCGGTAGTGCAACGA-1	1.71676	-0.81328	-0.668596	-0.590281
001-040_R2_COL_LP_5p_N1__TTGAACGCAGACAAGC-1	-0.260302	-0.734761	-0.577741	-0.487858
001-040_R2_COL_LP_5p_N1__GTAACTGTCGCAAGCC-1	0.118688	0.00791383	-0.558531	-0.484437
001-040_R2_COL_LP_5p_N1__GTATCTTAGCGTAGTG-1	3.97292	-0.734557	-0.568434	-0.49936
001-040_R2_COL_LP_5p_N1__AGGTCCGCACAGACTT-1	-0.788125	0.907163	-0.531397	-0.479637
001-040_R2_COL_LP_5p_N1__GTAACGTGTTGACGTT-1	1.8268	-0.692435	-0.560793	-0.516842
001-040_R2_COL_LP_5p_N1__GCATACAAGTACATGA-1	0.222112	0.622247	-0.614844	-0.56135
001-040_R2_COL_LP_5p_N1__ATAACGCTCTCGCATC-1	-0.839281	1.3915	-0.540641	-0.482091
001-040_R2_COL_LP_5p_N1__CGGACTGCAATAACGA-1	-0.835946	-0.756323	-0.592732	-0.528732
001-040_R2_COL_LP_5p_N1__AAGGCAGCACCAGGTC-1	0.263357	-0.763809	-0.590117	-0.537527
001-040_R2_COL_LP_5p_N1__GCAGCCAAGGGCATGT-1	-0.0480451	-0.603759	-0.504639	-0.431729
001-040_R2_COL_LP_5p_N1__AGGTCATTCGATAGAA-1	-0.961814	-0.803918	-0.617518	-0.577244
001-040_R2_COL_LP_5p_N1__CCTATTACACAGGCCT-1	1.2845	-0.692977	-0.562085	-0.499032
001-040_R2_COL_LP_5p_N1__GACAGAGGTTACGGAG-1	1.1676	0.74324	-0.560705	-0.519493
001-040_R2_COL_LP_5p_N1__GTTTCTACAGCCAATT-1	1.72079	0.586755	-0.63375	-0.546582
001-040_R2_COL_LP_5p_N1__CTAAGACTCCCATTTA-1	1.5219	0.0392189	-0.53147	-0.453926
001-040_R2_COL_LP_5p_N1__TGACTTTTCCTAAGTG-1	1.80625	-0.0716238	-0.57945	-0.547672
001-040_R2_COL_LP_5p_N1__GGCAATTTCCGTACAA-1	-0.37265	-0.83889	-0.660833	-0.583282
001-040_R2_COL_LP_5p_N1__TTCTCAACAAACTGCT-1	0.621782	-0.751707	-0.590954	-0.530989
001-040_R2_COL_LP_5p_N1__CACTCCAGTCACCTAA-1	-1.10659	-0.882711	-0.731514	-0.644325
001-040_R2_COL_LP_5p_N1__GACCTGGGTCCGAAGA-1	-0.247058	0.814863	-0.622996	-0.551928
001-040_R2_COL_LP_5p_N1__TTTGCGCGTCAGTGGA-1	2.08673	-0.777575	-0.590634	-0.537358
001-040_R2_COL_LP_5p_N1__GGAACTTCAGACGCAA-1	1.29584	2.1059	-0.610408	-0.514885
001-040_R2_COL_LP_5p_N1__TGGCGCACATGTCCTC-1	0.331576	-0.741625	-0.586595	-0.513186
001-040_R2_COL_LP_5p_N1__TCAGCTCCACCGTTGG-1	0.249354	4.71889	-0.643462	-0.561121
001-040_R2_COL_LP_5p_N1__GATCTAGGTAATCGTC-1	0.301476	-0.811659	-0.614471	-0.591459
001-040_R2_COL_LP_5p_N1__AACTCCCCACATCCGG-1	1.30011	-0.708194	-0.552613	-0.519942
001-040_R2_COL_LP_5p_N1__ACATCAGTCAACCATG-1	1.04045	-0.779297	-0.594821	-0.565977
001-040_R2_COL_LP_5p_N1__TAGTTGGTCTGTCCGT-1	1.58054	-0.0884943	-0.636541	-0.547523
001-040_R2_COL_LP_5p_N1__AACTGGTGTTCCCGAG-1	0.400347	-0.699278	-0.539564	-0.482811
001-040_R2_COL_LP_5p_N1__CCTACACAGCTAAGAT-1	0.689085	-0.813785	-0.629667	-0.569425
001-040_R2_COL_LP_5p_N1__GCGAGAATCCGTACAA-1	1.51975	-0.695889	-0.529345	-0.505873
001-040_R2_COL_LP_5p_N1__ATTGGACTCCAAGCCG-1	1.70273	-0.685554	-0.56219	-0.501466
001-040_R2_COL_LP_5p_N1__ACGGCCATCCTCCTAG-1	0.294398	1.39373	-0.605574	-0.539672
001-040_R2_COL_LP_5p_N1__TAAGAGAGTCTGCCAG-1	1.9268	-0.596447	-0.488195	-0.417259
001-040_R2_COL_LP_5p_N1__GTCGTAAGTGCCTGCA-1	-0.203851	-0.747799	-0.587755	-0.546326
001-040_R2_COL_LP_5p_N1__GTCGTAATCTCTTGAT-1	0.753212	-0.795637	-0.669144	-0.584834
001-040_R2_COL_LP_5p_N1__GTGGGTCAGCGATAGC-1	1.75189	-0.737253	-0.575759	-0.529752
001-040_R2_COL_LP_5p_N1__GACACGCGTAGAAAGG-1	0.122575	3.99609	-0.644955	-0.525532
001-040_R2_COL_LP_5p_N1__TAGCCGGCAGGCTCAC-1	0.0856238	-0.764351	-0.609722	-0.527786
001-040_R2_COL_LP_5p_N1__CGACTTCGTCACTTCC-1	2.30459	-0.765658	-0.64154	-0.569374
001-040_R2_COL_LP_5p_N1__CTGATCCCAAAGTGCG-1	1.40679	0.996173	-0.634512	-0.54908
001-040_R2_COL_LP_5p_N1__GGAATAAGTAGGCTGA-1	1.50856	-0.70624	-0.563768	-0.508468
001-040_R2_COL_LP_5p_N1__AGGCCGTGTCTCCACT-1	1.57956	0.0130662	-0.567321	-0.509095
001-040_R2_COL_LP_5p_N1__GAATAAGAGTAGGCCA-1	-0.158004	-0.669023	-0.537503	-0.5192
001-040_R2_COL_LP_5p_N1__GCGCGATCAACACCTA-1	0.67304	0.713114	0.344377	-0.575068
001-040_R2_COL_LP_5p_N1__CGGGTCACATGTAGTC-1	2.13808	-0.832297	-0.61749	-0.570596
001-040_R2_COL_LP_5p_N1__TCTTCGGAGACAAGCC-1	0.19859	0.0689082	-0.572175	-0.480876
001-040_R2_COL_LP_5p_N1__GTCACGGCATTTGCTT-1	1.19036	-0.689434	-0.5097	-0.48143
001-040_R2_COL_LP_5p_N1__CGTAGGCCACACATGT-1	1.32279	-0.858931	-0.659191	-0.566101
001-040_R2_COL_LP_5p_N1__AGCGTCGGTCTGCGGT-1	1.46035	-0.671716	-0.537034	-0.469702
001-040_R2_COL_LP_5p_N1__CCTTCGAAGTCAAGGC-1	1.29788	-0.575286	-0.503058	-0.431836
001-040_R2_COL_LP_5p_N1__ATCTACTAGTAGGTGC-1	1.64157	-0.732523	-0.558012	-0.495137
001-040_R2_COL_LP_5p_N1__TCAGGTACAGAGTGTG-1	0.360421	-0.716848	0.414936	-0.504722
001-040_R2_COL_LP_5p_N1__CGTGTCTGTCGCCATG-1	0.117951	0.697548	-0.559903	-0.519365
001-040_R2_COL_LP_5p_N1__TTCGGTCGTCGCTTCT-1	1.25947	0.0374493	-0.547559	-0.482653
001-040_R2_COL_LP_5p_N1__TACGGGCTCGCTTGTC-1	0.432032	-0.696309	-0.560166	-0.490617
001-040_R2_COL_LP_5p_N1__CCTTCCCTCTTCGAGA-1	1.61862	-0.580941	-0.505441	-0.402925
001-040_R2_COL_LP_5p_N1__ATAACGCTCGTCCGTT-1	1.22933	-0.717565	-0.553832	-0.503621
001-040_R2_COL_LP_5p_N1__TGTATTCTCTAACTGG-1	-0.01076	-0.598525	-0.491044	-0.431291
001-040_R2_COL_LP_5p_N1__TTCTCCTGTCCTAGCG-1	1.44101	0.697798	-0.597876	-0.513194
001-040_R2_COL_LP_5p_N1__ACCCACTTCATTCACT-1	0.72548	-0.728592	-0.599081	-0.526388
001-040_R2_COL_LP_5p_N1__AGTAGTCTCGACGGAA-1	0.663444	0.394324	-0.613834	-0.550621
001-040_R2_COL_LP_5p_N1__TTCTCAACACTCAGGC-1	0.654211	2.44074	-0.593967	-0.523249
001-040_R2_COL_LP_5p_N1__TAAGAGATCGGAATCT-1	3.12313	-0.749642	-0.583199	-0.515674
001-040_R2_COL_LP_5p_N1__CGCCAAGCACCACCAG-1	-0.243865	-0.761484	-0.640302	-0.517817
001-040_R2_COL_LP_5p_N1__AGGCCACAGCGATGAC-1	1.29961	-0.568506	-0.48926	-0.424397
001-040_R2_COL_LP_5p_N1__AAATGCCAGCCAGGAT-1	-0.969313	3.23871	-0.621219	-0.586686
001-040_R2_COL_LP_5p_N1__GCATGCGCAATCGAAA-1	2.65454	-0.730044	-0.576739	-0.493038
001-040_R2_COL_LP_5p_N1__TCTGGAAGTAAACACA-1	-0.228087	-0.743818	-0.578083	-0.494277
001-040_R2_COL_LP_5p_N1__GTTCTCGGTGAGCGAT-1	-0.83947	2.30993	-0.565624	-0.510397
001-040_R2_COL_LP_5p_N1__ACTGATGCACCAGGTC-1	0.562013	-0.7039	-0.560586	-0.489351
001-040_R2_COL_LP_5p_N1__TGAGGGAGTCATCGGC-1	-0.783478	0.0607722	-0.581913	-0.49942
001-040_R2_COL_LP_5p_N1__CGGGTCAAGATGGGTC-1	-0.24859	-0.735392	-0.627429	-0.514074
001-040_R2_COL_LP_5p_N1__TGGGCGTGTCTAGAGG-1	2.2751	0.0866635	-0.541948	-0.495114
001-040_R2_COL_LP_5p_N1__TTTGCGCTCACAGGCC-1	1.19168	-0.664376	-0.55175	-0.483212
001-040_R2_COL_LP_5p_N1__CTCACACTCAAACCAC-1	0.288968	1.41464	-0.559104	-0.52025
001-040_R2_COL_LP_5p_N1__GTCGGGTGTTCCGGCA-1	1.96676	-0.65119	-0.552817	-0.458501
001-040_R2_COL_LP_5p_N1__GTACTCCCAAAGGCGT-1	1.34193	0.0466691	-0.586673	-0.497221
001-040_R2_COL_LP_5p_N1__CCTCAGTAGGGTTCCC-1	0.856177	-0.714913	-0.577949	-0.516561
001-040_R2_COL_LP_5p_N1__ATGGGAGGTGTGCCTG-1	1.45547	-0.718827	-0.5384	-0.495655
001-040_R2_COL_LP_5p_N1__CTCTAATTCGCGTTTC-1	0.35909	-0.7463	-0.597102	-0.523484
001-040_R2_COL_LP_5p_N1__TTTGTCAGTCGGATCC-1	-0.798363	-0.697349	-0.542493	-0.48518
001-040_R2_COL_LP_5p_N1__GTAACGTAGCTAGGCA-1	0.190668	-0.770174	-0.589797	-0.509027
001-040_R2_COL_LP_5p_N1__ATCATGGCAGTTAACC-1	1.73046	-0.695131	-0.591935	-0.492309
001-040_R2_COL_LP_5p_N1__CCTATTAAGGCATTGG-1	0.978958	-0.797715	-0.634165	-0.519518
001-040_R2_COL_LP_5p_N1__AGCCTAAAGAGTAAGG-1	-0.800802	-0.755018	-0.589087	-0.528132
001-040_R2_COL_LP_5p_N1__CCAATCCTCCGTTGCT-1	-0.971233	-0.820817	-0.596012	-0.5862
001-040_R2_COL_LP_5p_N1__GAACGGATCATTGCCC-1	1.07013	-0.61916	-0.500406	-0.425222
001-040_R2_COL_LP_5p_N1__GCATGCGGTTAAGACA-1	-0.902442	2.46859	-0.661563	-0.55813
001-040_R2_COL_LP_5p_N1__CATCGAAAGAGTGAGA-1	-0.721845	-0.622226	-0.511909	-0.463168
001-040_R2_COL_LP_5p_N1__AATCCAGGTTGTTTGG-1	1.08796	0.856844	-0.591206	-0.517945
001-040_R2_COL_LP_5p_N1__TCAGATGGTTCACGGC-1	-0.143641	1.77726	-0.568477	-0.509384
001-040_R2_COL_LP_5p_N1__TCAATCTTCTTATCTG-1	2.06564	-0.781152	-0.58748	-0.558629
001-040_R2_COL_LP_5p_N1__CGGTTAATCAGGCCCA-1	1.96942	-0.717597	-0.575942	-0.534015
001-040_R2_COL_LP_5p_N1__GTCCTCAGTGATGTGG-1	1.41445	-0.6855	-0.55821	-0.477966
001-040_R2_COL_LP_5p_N1__TCGCGTTGTCTTGATG-1	-0.292368	0.800643	-0.630725	-0.567592
001-040_R2_COL_LP_5p_N1__CTGTGCTAGGCGACAT-1	1.28617	-0.696742	-0.550066	-0.484464
001-040_R2_COL_LP_5p_N1__GCTGCTTTCCTCAATT-1	-0.215484	0.452252	-0.606846	-0.502891
001-040_R2_COL_LP_5p_N1__TCACGAAAGGAGTACC-1	1.90785	-0.703369	-0.55459	-0.506065
001-040_R2_COL_LP_5p_N1__CGAGCACTCGCAGGCT-1	-0.87521	-0.755703	-0.63894	-0.540008
001-040_R2_COL_LP_5p_N1__GATCTAGGTAGGGTAC-1	0.203246	0.886375	-0.564219	-0.509577
001-040_R2_COL_LP_5p_N1__CGAGCCACATTGGCGC-1	0.126854	0.415323	-0.608182	-0.510759
001-040_R2_COL_LP_5p_N1__CCGGTAGAGATAGGAG-1	1.07471	-0.613421	0.629217	-0.442772
001-040_R2_COL_LP_5p_N1__TTTCCTCCACTCGACG-1	1.09831	-0.721809	-0.569886	-0.490752
001-040_R2_COL_LP_5p_N1__CTTCTCTTCTTAGCCC-1	-0.215842	-0.757844	-0.614179	-0.527989
001-040_R2_COL_LP_5p_N1__GAGTCCGGTCACCTAA-1	0.356114	-0.714918	-0.561715	-0.550325
001-040_R2_COL_LP_5p_N1__AGCTCTCTCTTGTCAT-1	0.305653	2.25133	-0.548629	-0.4929
001-040_R2_COL_LP_5p_N1__CTACATTCAAACTGCT-1	0.399103	1.03158	-0.554948	-0.484572
001-040_R2_COL_LP_5p_N1__AGATTGCAGTGTGAAT-1	-0.693372	-0.632279	-0.48263	-0.4487
001-040_R2_COL_LP_5p_N1__GAGTCCGGTCCGTGAC-1	3.45445	0.0442468	-0.59039	-0.52802
001-040_R2_COL_LP_5p_N1__GCTGCGAAGAAGGTGA-1	1.6134	-0.787869	-0.624393	-0.522393
001-040_R2_COL_LP_5p_N1__GACACGCCAAGCGAGT-1	-0.133503	-0.691354	-0.548303	-0.490238
001-040_R2_COL_LP_5p_N1__AGGTCATAGAACTGTA-1	0.433809	1.62416	-0.506715	-0.416626
001-040_R2_COL_LP_5p_N1__GTCAAGTCAACAACCT-1	-0.14727	-0.7262	-0.578235	-0.51
001-040_R2_COL_LP_5p_N1__CATCGAAGTTGTGGAG-1	0.0750863	-0.777608	-0.641381	-0.54917
001-040_R2_COL_LP_5p_N1__TGGGCGTCAATAGCAA-1	2.4091	0.460684	-0.580288	-0.514343
001-040_R2_COL_LP_5p_N1__CAGGTGCTCCAGTAGT-1	-0.986555	-0.834587	-0.668724	-0.570485
001-040_R2_COL_LP_5p_N1__ATCCGAAAGACACTAA-1	-0.855636	-0.753732	-0.614782	-0.550897
001-040_R2_COL_LP_5p_N1__GTATCTTTCAGCTCTC-1	2.19863	1.35946	-0.577359	-0.512002
001-040_R2_COL_LP_5p_N1__ACGATGTAGAGCTATA-1	-0.898184	0.499147	-0.611769	-0.566167
001-040_R2_COL_LP_5p_N1__CGTGTCTTCCGAGCCA-1	0.301885	0.180851	-0.542063	-0.463851
001-040_R2_COL_LP_5p_N1__CTCCTAGGTAGAAGGA-1	-0.768564	0.0956223	-0.541773	-0.445892
001-040_R2_COL_LP_5p_N1__GGACAAGTCATGGTCA-1	-0.161278	0.542106	-0.553585	-0.489059
001-040_R2_COL_LP_5p_N1__AAGCCGCAGCTTTGGT-1	0.831533	-0.746087	-0.589863	-0.506554
001-040_R2_COL_LP_5p_N1__AAGGCAGCACGAGGTA-1	1.46236	-0.722931	-0.569756	-0.53349
001-040_R2_COL_LP_5p_N1__CACCAGGAGGTGCTAG-1	0.639642	-0.777895	-0.598112	-0.511314
001-040_R2_COL_LP_5p_N1__AGTCTTTGTTGTGGAG-1	1.05073	-0.684754	-0.556451	-0.483564
001-040_R2_COL_LP_5p_N1__TCAACGATCAATCTCT-1	0.882591	-0.720582	-0.569139	-0.499177
001-040_R2_COL_LP_5p_N1__TGCGCAGAGGTCGGAT-1	0.827155	-0.675208	-0.567261	-0.463446
001-040_R2_COL_LP_5p_N1__CGTCCATGTGCACTTA-1	0.177548	-0.74702	-0.599089	-0.556021
001-040_R2_COL_LP_5p_N1__AGCTTGAGTCCGAGTC-1	-0.0725705	0.203493	-0.536624	-0.466298
001-040_R2_COL_LP_5p_N1__TTTGGTTAGACTACAA-1	1.725	-0.738896	-0.580085	-0.514008
001-040_R2_COL_LP_5p_N1__CCTTTCTTCTCAAACG-1	0.673131	0.924001	-0.570341	-0.540805
001-040_R2_COL_LP_5p_N1__ATTGGTGTCTGCTGCT-1	1.49072	0.168681	-0.579131	-0.504105
001-040_R2_COL_LP_5p_N1__TTATGCTTCCGAGCCA-1	-0.731704	-0.638291	-0.466578	-0.410885
001-040_R2_COL_LP_5p_N1__TCGGGACAGGGATGGG-1	0.677277	-0.70103	-0.554577	-0.491506
001-040_R2_COL_LP_5p_N1__ATCCGAACACTTAACG-1	-0.886078	-0.779338	-0.626992	-0.546884
001-040_R2_COL_LP_5p_N1__ATTGGTGCATACTCTT-1	2.67895	-0.73894	-0.580063	-0.494243
001-040_R2_COL_LP_5p_N1__CTGATCCAGGATTCGG-1	-0.836968	0.176637	-0.603816	-0.554418
001-040_R2_COL_LP_5p_N1__GGCTGGTGTTGTCGCG-1	1.43309	-0.758332	-0.623024	-0.512911
001-040_R2_COL_LP_5p_N1__AACCGCGCACGTCAGC-1	0.254762	-0.706892	-0.539712	-0.463929
001-040_R2_COL_LP_5p_N1__TACTCATTCGCCTGAG-1	2.9014	-0.64783	-0.55869	-0.438203
001-040_R2_COL_LP_5p_N1__CTAGAGTAGTCGCCGT-1	0.6273	0.202471	-0.529891	-0.4829
001-040_R2_COL_LP_5p_N1__GACAGAGAGGCTATCT-1	2.12598	0.0179102	-0.594056	-0.532154
001-040_R2_COL_LP_5p_N1__AGTGGGATCTCACATT-1	2.39473	0.0543755	-0.599787	-0.55237
001-040_R2_COL_LP_5p_N1__GAACCTAAGTAGGTGC-1	2.42835	-0.76523	-0.619812	-0.540912
001-040_R2_COL_LP_5p_N1__CGCTTCAAGCCGCCTA-1	0.933194	-0.634115	-0.520261	-0.455798
001-040_R2_COL_LP_5p_N1__ACTGTCCAGAAGCCCA-1	-0.888921	-0.737492	-0.616451	-0.496065
001-040_R2_COL_LP_5p_N1__GATGAAATCAACGCTA-1	2.46433	-0.743351	-0.57624	-0.511742
001-040_R2_COL_LP_5p_N1__GGGAGATGTTGTTTGG-1	2.36308	0.119185	-0.564113	-0.526809
001-040_R2_COL_LP_5p_N1__GTCTCGTAGGAACTGC-1	0.334157	-0.667426	-0.534308	-0.482589
001-040_R2_COL_LP_5p_N1__CCCAATCTCAAAGTAG-1	2.58829	0.315483	-0.557267	-0.473533
001-040_R2_COL_LP_5p_N1__TTAGTTCCATTAGGCT-1	-0.832234	0.143619	-0.596395	-0.514767
001-040_R2_COL_LP_5p_N1__GGGAATGCACGACTCG-1	0.187067	-0.578725	-0.490034	-0.415886
001-040_R2_COL_LP_5p_N1__GTATTCTAGGAGCGTT-1	2.64522	0.175213	-0.578139	-0.543016
001-040_R2_COL_LP_5p_N1__TCTATTGAGTGAATTG-1	1.62163	-0.683032	-0.522456	-0.475117
001-040_R2_COL_LP_5p_N1__TCATTACAGGCGTACA-1	-0.0421137	0.252005	-0.510766	-0.455466
001-040_R2_COL_LP_5p_N1__TAGAGCTAGACCACGA-1	0.877511	-0.665873	-0.523547	-0.46
001-040_R2_COL_LP_5p_N1__CCTTCCCCATCGATGT-1	2.26073	-0.65759	-0.511712	-0.451821
001-040_R2_COL_LP_5p_N1__GGGACCTAGTGCGATG-1	2.24041	-0.658252	-0.515423	-0.465181
001-040_R2_COL_LP_5p_N1__CAGCTAAGTGGGTATG-1	1.05175	-0.715484	-0.56358	-0.50459
001-040_R2_COL_LP_5p_N1__CCTATTAAGCGTTTAC-1	3.25384	0.120241	-0.579379	-0.520204
001-040_R2_COL_LP_5p_N1__AGGGATGAGTAAGTAC-1	0.676692	-0.67258	-0.541522	-0.486599
001-040_R2_COL_LP_5p_N1__TCGCGTTCACATCCAA-1	1.1599	0.177039	-0.603417	-0.518602
001-040_R2_COL_LP_5p_N1__ACTGAGTCAACGATCT-1	1.19024	-0.681626	-0.551279	-0.467659
001-040_R2_COL_LP_5p_N1__CTCGAGGTCCCGGATG-1	-0.802341	-0.653289	-0.571324	-0.460321
001-040_R2_COL_LP_5p_N1__GGATTACGTTCGTTGA-1	0.311152	0.22716	-0.559319	-0.486758
001-040_R2_COL_LP_5p_N1__TTCTCAATCTTAACCT-1	1.91205	-0.673155	-0.58143	-0.531506
001-040_R2_COL_LP_5p_N1__CCCAATCTCAACACCA-1	0.372533	-0.675729	-0.522848	-0.490255
001-040_R2_COL_LP_5p_N1__ATCCACCAGTGGAGTC-1	2.46879	-0.603442	-0.479965	-0.416149
001-040_R2_COL_LP_5p_N1__CCAATCCAGCAGCCTC-1	-0.696238	-0.616713	-0.49193	-0.432446
001-040_R2_COL_LP_5p_N1__CCCTCCTAGAGGTTGC-1	0.722431	-0.758031	-0.575208	-0.512608
001-040_R2_COL_LP_5p_N1__ATCTACTAGCCAGGAT-1	-0.748622	-0.623554	-0.521219	-0.442024
001-040_R2_COL_LP_5p_N1__ATAAGAGAGAAGGTTT-1	0.252982	-0.74738	-0.598602	-0.566187
001-040_R2_COL_LP_5p_N1__CCTTTCTTCAGGCAAG-1	0.965293	-0.75169	-0.589048	-0.509911
001-040_R2_COL_LP_5p_N1__CGCTTCATCACTTATC-1	1.64323	-0.692396	-0.585066	-0.487537
001-040_R2_COL_LP_5p_N1__GAACGGAAGTAACCCT-1	0.848167	-0.695213	-0.524988	-0.465213
001-040_R2_COL_LP_5p_N1__AGAGCGAGTGAAATCA-1	1.51247	4.72952	-0.510653	-0.450085
001-040_R2_COL_LP_5p_N1__TTGAACGCATCCCACT-1	-0.729108	1.51555	-0.480841	-0.444751
001-040_R2_COL_LP_5p_N1__CTAGCCTGTTCAGACT-1	0.428748	-0.635951	-0.505571	-0.451657
001-040_R2_COL_LP_5p_N1__ACGCAGCCACACATGT-1	0.0942024	2.20669	-0.503212	-0.494919
001-040_R2_COL_LP_5p_N1__CAAGTTGGTCGAACAG-1	0.252994	-0.53811	-0.41732	-0.39248
001-040_R2_COL_LP_5p_N1__AAGGTTCTCCTATTCA-1	0.641397	-0.715352	-0.527821	-0.45667
001-040_R2_COL_LP_5p_N1__CCACTACTCGGTTAAC-1	-0.0501937	-0.712573	-0.576922	-0.497724
001-040_R2_COL_LP_5p_N1__CGAGCCAGTACGCTGC-1	-0.0761389	1.64095	-0.569844	-0.525307
001-040_R2_COL_LP_5p_N1__CAGCGACGTCGGATCC-1	2.93569	-0.683467	-0.540577	-0.482383
001-040_R2_COL_LP_5p_N1__CTCTAATGTTCCTCCA-1	0.748609	0.368003	-0.495528	-0.451677
001-040_R2_COL_LP_5p_N1__AAGGAGCGTAGAGCTG-1	2.16253	-0.69026	-0.567512	-0.507319
001-040_R2_COL_LP_5p_N1__TAAGTGCGTCCAACTA-1	1.75551	-0.656718	-0.565406	-0.499524
001-040_R2_COL_LP_5p_N1__GACTGCGCATCCAACA-1	-0.865979	-0.731361	-0.580469	-0.499501
001-040_R2_COL_LP_5p_N1__CTGGTCTGTTACGCGC-1	0.977091	-0.680865	-0.540506	-0.439323
001-040_R2_COL_LP_5p_N1__CGTAGGCTCATATCGG-1	0.507888	1.3545	-0.498602	-0.457173
001-040_R2_COL_LP_5p_N1__TTCGGTCCAATAGCAA-1	-0.745096	-0.647174	-0.525623	-0.482459
001-040_R2_COL_LP_5p_N1__AGTGGGAAGGCATGTG-1	1.32941	-0.644471	-0.517632	-0.458979
001-040_R2_COL_LP_5p_N1__CCTCTGAGTCGAACAG-1	1.30142	-0.717851	-0.60053	-0.519034
001-040_R2_COL_LP_5p_N1__TCAGATGAGCCAGGAT-1	0.191446	-0.61163	-0.491578	-0.437488
001-040_R2_COL_LP_5p_N1__TAGGCATCAGCTGTGC-1	2.07629	-0.502306	-0.391753	-0.322516
001-040_R2_COL_LP_5p_N1__TCTGAGAAGGGATGGG-1	2.05224	-0.684142	-0.554995	-0.482304
001-040_R2_COL_LP_5p_N1__AACACGTTCATTATCC-1	-0.737335	-0.653145	-0.51324	-0.447913
001-040_R2_COL_LP_5p_N1__CGTGTCTAGATGAGAG-1	0.705646	-0.739389	-0.559953	-0.508607
001-040_R2_COL_LP_5p_N1__TCAGGTAAGGTCATCT-1	0.585184	-0.634582	-0.477149	-0.449057
001-040_R2_COL_LP_5p_N1__GTAGGCCCACGTAAGG-1	0.0660576	-0.650196	-0.493999	-0.448045
001-040_R2_COL_LP_5p_N1__CCGTTCATCCAGTAGT-1	0.136452	-0.586004	-0.491336	-0.457895
001-040_R2_COL_LP_5p_N1__CTTAGGATCCGTCATC-1	1.8095	-0.615416	-0.498667	-0.430584
001-040_R2_COL_LP_5p_N1__GAATGAACATGATCCA-1	0.620477	-0.653512	-0.548775	-0.474315
001-040_R2_COL_LP_5p_N1__GACGCGTTCGTACCGG-1	0.596318	-0.612355	-0.43101	-0.425819
001-040_R2_COL_LP_5p_N1__ACGAGGATCGACCAGC-1	0.184642	-0.601654	-0.498988	-0.399621
001-040_R2_COL_LP_5p_N1__ATGCGATAGGTGCACA-1	0.310005	-0.536475	-0.464366	-0.426353
001-040_R2_COL_LP_5p_N1__CATCGGGAGTGGGTTG-1	0.222255	-0.568007	-0.45722	-0.394104
001-040_R2_COL_LP_5p_N1__ATGTGTGAGATGCCTT-1	-0.561516	-0.466476	-0.394622	-0.332415
001-040_R2_COL_LP_5p_N1__CGAACATGTAGCGTAG-1	0.51775	-0.629926	-0.490273	-0.440378
001-040_R2_COL_LP_5p_N1__GAATAAGCAGCTCCGA-1	0.65998	1.41412	-0.585815	-0.484918
001-040_R2_COL_LP_5p_N1__AAAGCAAAGTTTGCGT-1	0.14652	-0.652523	-0.494472	-0.469804
001-040_R2_COL_LP_5p_N1__TCAACGAGTGATGATA-1	-0.945006	-0.801325	-0.650461	-0.526279
001-040_R2_COL_LP_5p_N1__TGCGGGTGTAAAGGAG-1	2.84515	-0.656971	-0.517762	-0.455172
001-040_R2_COL_LP_5p_N1__TCTGAGAAGCACGCCT-1	-0.770013	4.80143	-0.558709	-0.49905
001-040_R2_COL_LP_5p_N1__CTCACACGTAAGGGAA-1	0.651794	1.55129	-0.469285	-0.375342
001-040_R2_COL_LP_5p_N1__CAGCTGGAGGTCGGAT-1	0.821842	3.028	-0.476734	-0.437358
001-040_R2_COL_LP_5p_N1__TCGGGACTCTTGTTTG-1	0.377718	-0.525439	-0.43544	-0.377243
001-040_R2_COL_LP_5p_N1__TTTCCTCAGTGCTGCC-1	1.33154	-0.78009	-0.611113	-0.539639
001-040_R2_COL_LP_5p_N1__GCGCAGTGTCAAGCGA-1	1.80047	4.39889	-0.516819	-0.471863
001-040_R2_COL_LP_5p_N1__TCAGCAATCAGCAACT-1	0.176027	-0.598755	-0.489549	-0.424497
001-040_R2_COL_LP_5p_N1__ACCGTAAGTGTGCCTG-1	-0.731313	0.873769	-0.516665	-0.442415
001-040_R2_COL_LP_5p_N1__AGCTTGATCGCCAAAT-1	-0.76272	0.44071	-0.52894	-0.456043
001-040_R2_COL_LP_5p_N1__CGTGTCTAGAGCTGGT-1	0.108752	-0.662563	-0.498321	-0.462111
001-040_R2_COL_LP_5p_N1__TGGACGCAGAAACCAT-1	4.39489	-0.692389	-0.55487	-0.465381
001-040_R2_COL_LP_5p_N1__CTCTAATGTCCGAAGA-1	1.44502	-0.607724	-0.514517	-0.433237
001-040_R2_COL_LP_5p_N1__AACCGCGTCACTTATC-1	1.77132	-0.57694	-0.501452	-0.418846
001-040_R2_COL_LP_5p_N1__ACTGAACAGACGCTTT-1	3.44467	-0.722064	-0.557803	-0.499871
001-040_R2_COL_LP_5p_N1__TCTCATACACGTAAGG-1	1.34055	-0.648742	-0.543464	-0.512306
001-040_R2_COL_LP_5p_N1__AGGGAGTGTCCCTTGT-1	-0.762578	0.36521	-0.52683	-0.440879
001-040_R2_COL_LP_5p_N1__TCAGGATCAAGGACAC-1	0.0587205	-0.616574	-0.530919	-0.469138
001-040_R2_COL_LP_5p_N1__CCGGGATGTGCGATAG-1	-0.891223	-0.767949	-0.598924	-0.556259
001-040_R2_COL_LP_5p_N1__AAGTCTGCACGCCAGT-1	2.83556	0.753453	-0.548132	-0.503491
001-040_R2_COL_LP_5p_N1__GCGCCAATCCAAACTG-1	0.19631	4.29929	-0.524929	-0.449662
001-040_R2_COL_LP_5p_N1__CAGAATCTCCGGGTGT-1	0.571709	-0.625755	-0.532874	-0.435879
001-040_R2_COL_LP_5p_N1__GGACAAGCAAATTGCC-1	1.25791	-0.614727	-0.512741	-0.438425
001-040_R2_COL_LP_5p_N1__TCATTTGCACACTGCG-1	-0.581679	-0.490979	-0.410211	-0.355787
001-040_R2_COL_LP_5p_N1__ACTGCTCTCATCGATG-1	-0.900947	5.57054	-0.581389	-0.571457
001-040_R2_COL_LP_5p_N1__AGGGTGATCCTAGTGA-1	2.72968	-0.747744	-0.575176	-0.501838
001-040_R2_COL_LP_5p_N1__CTACGTCCACATGTGT-1	0.57137	-0.658999	-0.501947	-0.473143
001-040_R2_COL_LP_5p_N1__CCTTCCCCATAGTAAG-1	-0.722906	1.50037	-0.517217	-0.473282
001-040_R2_COL_LP_5p_N1__CATATGGTCACCCTCA-1	-0.802499	-0.714659	-0.527642	-0.479987
001-040_R2_COL_LP_5p_N1__CGAGAAGGTCCGAGTC-1	-0.815587	3.30985	-0.540914	-0.487613
001-040_R2_COL_LP_5p_N1__AGCGGTCGTTCTCATT-1	0.191811	-0.601921	-0.48806	-0.41071
001-040_R2_COL_LP_5p_N1__CTAATGGTCGCGTTTC-1	0.645983	-0.594533	-0.49201	-0.426228
001-040_R2_COL_LP_5p_N1__AAGGCAGGTGGTACAG-1	0.536526	-0.660307	-0.521042	-0.475778
001-040_R2_COL_LP_5p_N1__TTAGGCACAGGCTCAC-1	-0.551958	-0.45777	-0.392885	-0.328373
001-040_R2_COL_LP_5p_N1__TCGCGTTTCCTTTACA-1	0.214576	-0.577681	-0.490126	-0.426117
001-040_R2_COL_LP_5p_N1__CCTAAAGGTTAAGGGC-1	1.38004	0.866372	-0.53041	-0.420641
001-040_R2_COL_LP_5p_N1__AGTGGGATCAACACGT-1	2.27184	-0.649772	-0.531982	-0.467295
001-040_R2_COL_LP_5p_N1__GCAGCCAAGTAATCCC-1	-0.730231	-0.604088	-0.479506	-0.417675
001-040_R2_COL_LP_5p_N1__TGGGCGTGTAAACGCG-1	3.62551	-0.643924	-0.525518	-0.446559
001-040_R2_COL_LP_5p_N1__CTGAAACGTCTTCGTC-1	1.29655	0.632987	-0.471464	-0.443287
001-040_R2_COL_LP_5p_N1__TTCTCAACAGCATACT-1	3.84127	-0.747705	-0.561784	-0.475157
001-040_R2_COL_LP_5p_N1__CCCAATCAGACAGGCT-1	1.14535	-0.597338	-0.458887	-0.432306
001-040_R2_COL_LP_5p_N1__CGAGCCAAGGGTATCG-1	-0.685835	3.76767	-0.501335	-0.4122
001-040_R2_COL_LP_5p_N1__CTGAAACCAATGTTGC-1	1.79315	-0.656345	-0.563341	-0.469491
001-040_R2_COL_LP_5p_N1__CAGTCCTGTGAGGGTT-1	-0.732717	-0.610317	-0.476173	-0.438965
001-040_R2_COL_LP_5p_N1__TTAGGACCATCACCCT-1	-0.731756	-0.623932	-0.489066	-0.45446
001-040_R2_COL_LP_5p_N1__AGCATACCAAGTAATG-1	0.533019	-0.466175	-0.386667	-0.323446
001-040_R2_COL_LP_5p_N1__CAGCGACAGTAATCCC-1	2.48726	-0.56649	-0.459553	-0.380758
001-040_R2_COL_LP_5p_N1__CTCATTAAGAGTACAT-1	2.02275	0.46383	-0.511369	-0.458724
001-040_R2_COL_LP_5p_N1__AACACGTTCATGTCCC-1	1.5287	-0.686117	-0.534021	-0.472769
001-040_R2_COL_LP_5p_N1__ACATACGAGTAATCCC-1	2.9838	-0.685191	-0.468524	-0.467445
001-040_R2_COL_LP_5p_N1__CATCCACGTAGCAAAT-1	0.230351	0.524193	-0.499824	-0.475131
001-040_R2_COL_LP_5p_N1__GCTTGAATCGAACGGA-1	0.268822	-0.643072	-0.486348	-0.44606
001-040_R2_COL_LP_5p_N1__CATCAGACATATACCG-1	-0.606333	-0.506044	-0.415552	-0.36275
001-040_R2_COL_LP_5p_N1__GGGTTGCTCCCTAACC-1	2.3609	-0.644099	-0.507494	-0.437762
001-040_R2_COL_LP_5p_N1__GGGACCTTCGCAAGCC-1	2.95048	-0.567664	-0.502516	-0.426792
001-040_R2_COL_LP_5p_N1__CACAAACTCTTAACCT-1	-0.795438	-0.671008	-0.562388	-0.482524
001-040_R2_COL_LP_5p_N1__GGGCATCGTCCGAGTC-1	-0.740881	-0.635453	-0.477261	-0.444921
001-040_R2_COL_LP_5p_N1__CGAGCACGTCCGAATT-1	3.16822	-0.582711	-0.449317	-0.418962
001-040_R2_COL_LP_5p_N1__TGCTACCGTTATGCGT-1	1.58308	-0.598734	-0.477494	-0.404095
001-040_R2_COL_LP_5p_N1__CCACGGAGTTCCACAA-1	2.1147	-0.581221	-0.481258	-0.433456
001-040_R2_COL_LP_5p_N1__TTCCCAGCAGCCTATA-1	1.98116	-0.621458	-0.476322	-0.414494
001-040_R2_COL_LP_5p_N1__TCGGTAAAGCGATAGC-1	1.46055	-0.653794	-0.506101	-0.432663
001-040_R2_COL_LP_5p_N1__TGTGGTATCGGTTCGG-1	-0.726284	-0.620093	-0.501439	-0.452933
001-040_R2_COL_LP_5p_N1__GGCGTGTAGTCGCCGT-1	-0.707295	0.655406	-0.459609	-0.420202
001-040_R2_COL_LP_5p_N1__CGCTGGAAGGCATGGT-1	-0.611845	-0.533826	-0.440253	-0.35415
001-040_R2_COL_LP_5p_N1__ACAGCTAAGCTTTGGT-1	3.51157	-0.600955	-0.524877	-0.456035
001-040_R2_COL_LP_5p_N1__CGTCAGGAGCGTCTAT-1	0.387999	-0.573081	-0.469508	-0.393067
001-040_R2_COL_LP_5p_N1__GCATACAAGAGTGAGA-1	0.381217	-0.543244	-0.454615	-0.373385
001-040_R2_COL_LP_5p_N1__CATTATCCAGACACTT-1	-0.681334	-0.596414	-0.476196	-0.408702
001-040_R2_COL_LP_5p_N1__TCTCATACACGGCCAT-1	2.31021	-0.56834	-0.474594	-0.426508
001-040_R2_COL_LP_5p_N1__TGCCAAACAACACCTA-1	2.40817	0.661198	-0.455069	-0.434089
001-040_R2_COL_LP_5p_N1__TAGGCATAGTCTCGGC-1	0.562079	-0.474454	-0.401663	-0.37928
001-040_R2_COL_LP_5p_N1__AACGTTGCACGTAAGG-1	-0.766223	0.64244	-0.519449	-0.485779
001-040_R2_COL_LP_5p_N1__CCTTTCTTCGTCGTTC-1	-0.663281	0.750716	-0.432887	-0.374045
001-040_R2_COL_LP_5p_N1__AGCGGTCGTTAAAGTG-1	-0.720647	-0.661132	-0.507259	-0.466128
001-040_R2_COL_LP_5p_N1__TCTGGAAGTTGTGGCC-1	0.741484	0.911715	-0.406036	-0.358891
001-040_R2_COL_LP_5p_N1__GGTATTGAGAACTCGG-1	1.40744	-0.480176	-0.395671	-0.358315
001-040_R2_COL_LP_5p_N1__CCACCTAAGACCTAGG-1	1.18619	-0.535704	-0.441404	-0.388056
001-040_R2_COL_LP_5p_N1__GCTGCAGGTACATGTC-1	-0.602388	2.1189	-0.462485	-0.401181
001-040_R2_COL_LP_5p_N1__ACTGAGTTCGGCTTGG-1	1.36443	-0.544823	-0.431855	-0.36906
001-040_R2_COL_LP_5p_N1__AAGCCGCCATCACGAT-1	-0.572221	-0.494803	-0.393238	-0.355603
001-040_R2_COL_LP_5p_N1__CGAGCCAAGATCCCAT-1	1.91486	-0.609615	-0.455641	-0.404045
001-040_R2_COL_LP_5p_N1__GTCCTCAAGTACATGA-1	-0.461537	-0.376883	-0.340564	-0.277686
001-040_R2_COL_LP_5p_N1__CAAGATCGTTCCGTCT-1	0.62732	-0.519689	-0.412741	-0.394996
001-040_R2_COL_LP_5p_N1__TAAGCGTGTAATCACC-1	0.499392	0.81716	-0.470113	-0.379076
001-040_R2_COL_LP_5p_N1__CCCAGTTGTCGAAAGC-1	0.666028	-0.536635	-0.419497	-0.340736
001-040_R2_COL_LP_5p_N1__TCTCATACAAAGTCAA-1	0.582327	-0.519474	-0.395546	-0.380421
001-040_R2_COL_LP_5p_N1__TACAGTGCAGGACCCT-1	1.06127	1.44658	-0.371068	-0.314734
001-040_R2_COL_LP_5p_N1__ATGGGAGAGTGTACCT-1	0.521505	-0.586258	-0.452729	-0.391755
001-040_R2_COL_LP_5p_N1__GGACGTCTCGTCCAGG-1	0.660475	-0.541687	-0.450557	-0.401195
001-040_R2_COL_LP_5p_N1__CATATTCTCCATGCTC-1	-0.627666	1.51609	-0.394811	-0.363009
001-040_R2_COL_LP_5p_N1__TTTACTGTCCCTAATT-1	2.72573	0.957351	-0.448637	-0.379652
001-040_R2_COL_LP_5p_N1__CTACGTCGTGTGAAAT-1	-0.469375	-0.392905	-0.290957	-0.294135
001-040_R2_COL_LP_5p_N1__ACGAGCCAGCGTGTCC-1	-0.534165	1.16011	-0.381291	-0.355012
001-040_R2_COL_LP_5p_N1__GCAAACTAGGGTTTCT-1	0.561547	1.75979	-0.416713	-0.386064
001-040_R2_COL_LP_5p_N1__GCATGTACATATACCG-1	-0.534034	-0.459476	-0.371352	-0.33277
001-040_R2_COL_LP_5p_N1__TCATTACGTTACGCGC-1	-0.508381	1.23601	-0.3912	-0.30134
001-040_R2_COL_LP_5p_N1__CTACGTCGTGTGCGTC-1	0.679716	-0.550216	-0.396437	-0.384171
001-040_R2_COL_LP_5p_N1__AAGGAGCTCGTTACAG-1	-0.516572	-0.418235	-0.341506	-0.303156
001-040_R2_COL_LP_5p_N1__ACCGTAACACCCATGG-1	1.84586	0.99791	-0.450684	-0.415388
001-040_R2_COL_LP_5p_N1__CCCAGTTAGACTACAA-1	-0.546646	-0.454967	-0.350305	-0.335536
001-040_R2_COL_LP_5p_N1__CGACTTCTCTGATACG-1	0.791142	-0.516518	-0.426298	-0.389902
001-040_R2_COL_LP_5p_N1__AAATGCCCAAAGGCGT-1	-0.550479	3.56381	-0.339527	-0.309641
001-040_R2_COL_LP_5p_N1__GACGGCTTCTCTGAGA-1	-0.55333	1.35365	-0.410365	-0.33883
001-040_R2_COL_LP_5p_N1__TAAGCGTTCATGTCCC-1	-0.49374	-0.399692	-0.300871	-0.278138
001-040_R2_COL_LP_5p_N1__GCATGATAGATCTGCT-1	1.12092	-0.417196	-0.369007	-0.251371
001-040_R2_COL_LP_5p_N1__TGACGGCGTTCCCGAG-1	-0.516987	3.39628	-0.32875	-0.305937
001-040_R2_COL_LP_5p_N1__CGAATGTGTATTAGCC-1	-0.563451	-0.4675	-0.377876	-0.35267
001-040_R2_COL_LP_5p_N1__CCCTCCTTCAAACAAG-1	1.6022	-0.314217	-0.263313	-0.251454
001-040_R2_COL_LP_5p_N1__AAGTCTGAGGCAGGTT-1	-0.356431	2.17838	-0.245289	-0.22983
001-040_R2_COL_LP_5p_N1__TGTGTTTCATGTCCTC-1	1.11534	-0.435024	-0.360075	-0.293632
001-040_R2_COL_LP_5p_N1__GTAGGCCTCAGGCCCA-1	-0.396414	-0.327744	-0.250863	-0.235176
001-040_R2_COL_LP_5p_N1__AGCGTCGTCGTGACAT-1	-0.458673	-0.385531	-0.31292	-0.295917
001-040_R2_COL_LP_5p_N1__TGCTGCTCACGAAATA-1	1.4746	-0.431775	-0.357831	-0.324736
001-040_R2_COL_LP_5p_N1__CCAATCCAGACCCACC-1	-0.483772	-0.418502	-0.373664	-0.284827
001-040_R2_COL_LP_5p_N1__CCAGCGACACACGCTG-1	-0.460266	-0.376555	-0.291366	-0.281171
001-040_R2_COL_LP_5p_N1__TTTCCTCTCAGGCAAG-1	1.06414	-0.452258	-0.352527	-0.336939
001-040_R2_COL_LP_5p_N1__CTCTGGTAGAACTCGG-1	1.40239	3.74506	-0.328956	-0.258756
001-040_R2_COL_LP_5p_N1__TAGTTGGTCTGGTATG-1	2.16791	-0.471947	-0.359755	-0.349381
001-040_R2_COL_LP_5p_N1__GCTCCTAGTCTAAACC-1	-0.523663	3.94564	-0.30673	-0.301005
001-040_R2_COL_LP_5p_N1__GCACTCTTCCTGTAGA-1	-0.500209	7.26594	-0.306672	-0.298486
001-040_R2_COL_LP_5p_N1__TGTGGTATCTACCTGC-1	-0.474684	-0.383489	-0.305179	-0.289206
001-040_R2_COL_LP_5p_N1__AGTGAGGTCGTGACAT-1	-0.441269	1.82521	-0.294732	-0.300166
001-040_R2_COL_LP_5p_N1__GAATAAGAGATCTGAA-1	-0.486833	-0.413333	-0.333994	-0.262113
001-040_R2_COL_LP_5p_N1__ACGGGTCTCCCTGACT-1	-0.397568	-0.382075	-0.296772	-0.261127
001-040_R2_COL_LP_5p_N1__TAAGAGAGTACCAGTT-1	-0.492085	-0.384228	-0.319989	-0.27068
001-040_R2_COL_LP_5p_N1__ATGGGAGGTCCTCTTG-1	-0.489557	-0.41336	-0.31219	-0.276504
001-040_R2_COL_LP_5p_N1__CCACGGAAGTGGAGAA-1	-0.443716	-0.396454	-0.300904	-0.29007
001-040_R2_COL_LP_5p_N1__GTCGTAAAGCGATCCC-1	-0.431055	-0.349711	-0.303602	-0.246992
001-040_R2_COL_LP_5p_N1__CCGGGATTCTGTCTAT-1	2.22797	-0.429752	-0.352976	-0.280282
001-040_R2_COL_LP_5p_N1__TGCCAAACAGGCAGTA-1	1.51118	-0.368118	-0.281879	-0.301724
001-040_R2_COL_LP_5p_N1__TTGAACGGTCCATCCT-1	3.04316	-0.277032	-0.222532	-0.196911
001-040_R2_COL_LP_5p_N1__CGTCCATTCCTCCTAG-1	-0.401328	-0.325787	-0.248076	-0.249907
001-040_R2_COL_LP_5p_N1__TGTCCCAAGCTTCGCG-1	2.39645	-0.328522	-0.25342	-0.266729
001-040_R2_COL_LP_5p_N1__ACTTTCATCTATGTGG-1	2.70882	-0.282746	-0.240687	-0.192783
001-040_R2_COL_LP_5p_N1__GACTGCGTCCGGCACA-1	-0.417407	-0.340407	-0.274873	-0.276213
001-040_R2_COL_LP_5p_N1__GTGCGGTTCTACTATC-1	-0.404231	-0.321807	-0.289958	-0.23114
001-040_R2_COL_LP_5p_N1__TCTCTAAGTTTAGGAA-1	-0.298517	-0.267431	-0.186416	-0.170177
001-040_R2_COL_LP_5p_N1__ACGAGGATCGACGGAA-1	-0.286192	-0.286672	-0.195468	-0.187417
001-040_R2_COL_LP_5p_N1__CTGTTTACAGTGACAG-1	-0.29907	-0.26506	-0.216102	-0.199977
001-040_R2_COL_LP_5p_N1__GGAAAGCGTCGGGTCT-1	-0.287068	-0.253764	-0.203334	-0.165082
001-040_R2_COL_LP_5p_N1__ATGCGATTCACCGGGT-1	-0.271678	-0.237003	-0.179443	-0.169722
001-040_R2_COL_LP_5p_N1__GAAGCAGTCTTAACCT-1	-0.305808	-0.266673	-0.205723	-0.200729
001-040_R2_COL_LP_5p_N1__AGAGTGGCATGAGCGA-1	-0.290229	-0.234261	-0.215163	-0.15956
001-040_R2_COL_LP_5p_N1__ATTACTCTCGTCCAGG-1	-0.263986	-0.234431	-0.159386	-0.162555
001-040_R2_COL_LP_5p_N1__GCTGCTTAGATGTCGG-1	-0.31457	-0.257453	-0.203128	-0.174652
001-040_R2_COL_EPI_5p_N1__TAAGCGTGTAATCACC-1	1.75484	-0.487554	-0.815168	-0.693385
001-040_R2_COL_EPI_5p_N1__CCTTTCTTCTAACTCT-1	-0.0619798	-1.11455	-0.890801	-0.787573
001-040_R2_COL_EPI_5p_N1__CTTAACTAGACAGACC-1	0.664189	-0.883162	-0.704881	-0.592961
001-040_R2_COL_EPI_5p_N1__TGCCCTACAGCCTTTC-1	-0.423065	-0.348449	-0.296815	-0.238068
001-040_R2_COL_EPI_5p_N1__GCGGGTTGTGCAACGA-1	1.78119	-0.372618	-0.308976	-0.275307
001-040_R2_COL_EPI_5p_N1__CACCAGGCAATGTAAG-1	-0.32021	-0.281859	-0.232113	-0.20218
001-040_R2_COL_EPI_5p_N1__GGTGAAGCAATGAAAC-1	3.74672	-0.372271	-0.291113	-0.23017
001-040_R2_COL_EPI_5p_N1__AGGGAGTAGGAACTGC-1	-0.337921	-0.30339	-0.233516	-0.211858
001-040_R2_COL_EPI_5p_N1__TAAGCGTGTATCACCA-1	2.90045	-0.274595	-0.209822	-0.211388
001-040_R2_COL_EPI_5p_N1__TCGAGGCAGGCGACAT-1	-0.254482	-0.230021	-0.198171	-0.183418
001-040_R2_COL_EPI_5p_N1__TATGCCCCACGGTTTA-1	-0.231811	-0.192796	-0.169363	-0.136247
001-040_R2_COL_EPI_5p_N1__TCAGCAAGTGTTGGGA-1	-0.239568	-0.208604	-0.174032	-0.159612
001-040_R2_COL_EPI_5p_N1__GATGCTAGTGTCAATC-1	-0.233326	-0.198641	-0.145899	-0.13683
001-040_R2_COL_EPI_5p_N1__GGGACCTCATCAGTAC-1	-0.252666	-0.182777	-0.153505	-0.162718
001-040_R2_COL_EPI_5p_N1__ACACTGACAAACCCAT-1	-0.24065	-0.159231	-0.152997	-0.10529
001-040_R2_COL_EPI_5p_N1__GGGCATCTCCGGGTGT-1	-0.175281	-0.158517	-0.149742	-0.104528
001-040_R2_COL_EPI_5p_N1__TATCAGGGTAAACACA-1	-0.200445	-0.158703	-0.15301	-0.11582
001-040_R2_COL_EPI_5p_N1__CAGGTGCAGTGGTAAT-1	-0.187089	-0.159085	-0.126984	-0.136039
001-064_R_COL_LP_5p_N1__CACTCCAAGATGTTAG-1	-1.03304	-0.883591	-0.687799	-0.643858
001-064_R_COL_LP_5p_N1__CTAGCCTGTCATACTG-1	-0.877613	-0.744253	-0.63073	-0.545517
001-064_R_COL_LP_5p_N1__GCTGCGATCTGCGTAA-1	-0.415574	-0.781565	-0.62749	-0.56206
001-064_R_COL_LP_5p_N1__TAAGCGTAGCCACGTC-1	-0.866634	-0.0956807	-0.565907	-0.543326
001-064_R_COL_LP_5p_N1__CCTAGCTTCGTGGACC-1	0.510202	-0.801727	-0.642461	-0.559697
001-064_R_COL_LP_5p_N1__GTCGTAAAGATGGGTC-1	-0.066826	-0.725483	-0.571048	-0.526898
001-064_R_COL_LP_5p_N1__CAGTAACCAATAGAGT-1	-0.703351	-0.613325	-0.468262	-0.453236
001-064_R_COL_LP_5p_N1__GACTACAAGAACAACT-1	-0.644837	-0.55517	-0.423619	-0.378809
001-064_R_COL_LP_5p_N1__CAGATCATCTTGGGTA-1	0.770026	-0.475972	-0.39596	-0.364893
001-064_R_COL_LP_5p_N1__GCTTCCACAGGGTTAG-1	-0.638955	-0.556577	-0.426627	-0.40433
001-064_R_COL_LP_5p_N1__TAAGCGTGTAATCACC-1	0.868264	-0.490658	-0.365859	-0.338582
001-064_R_COL_LP_5p_N1__CTGCTGTTCCGCAAGC-1	-0.488148	-0.438903	-0.369329	-0.305066
001-064_R_COL_LP_5p_N1__CCTTTCTTCTAACTCT-1	-0.589853	-0.463047	-0.379248	-0.347456
001-064_R_COL_LP_5p_N1__CTCGAGGGTTCAGTAC-1	-0.428568	-0.361989	-0.27308	-0.245047
001-064_R_COL_LP_5p_N1__CAGATCATCCTAAGTG-1	1.94628	-0.321934	-0.274436	-0.244525
001-064_R_COL_LP_5p_N1__CCTAAAGCAATGAAAC-1	-0.308315	-0.275543	-0.215679	-0.183128
001-064_R_COL_LP_5p_N1__GCCAAATCAAGAGGCT-1	-0.322153	-0.240578	-0.209666	-0.170979
001-064_R_COL_LP_5p_N1__TCATTTGCATGAACCT-1	-0.323788	-0.267577	-0.193542	-0.15109
001-064_R_COL_LP_5p_N1__ACATCAGGTGTCGCTG-1	-0.313241	-0.248787	-0.182866	-0.201742
001-064_R_COL_LP_5p_N1__CTTAACTAGACAGACC-1	-0.261394	-0.239031	-0.165898	-0.138235
001-064_R_COL_LP_5p_N1__ATGAGGGTCCGGCACA-1	-0.22172	-0.184041	-0.163038	-0.126855
001-086_R_COL_LP_5p_N1__ACTTTCACAAACTGTC-1	0.273103	0.0547642	-0.76768	-0.633512
001-086_R_COL_LP_5p_N1__TTCTCCTCAGCCTATA-1	-0.159184	0.450662	-0.726298	-0.627763
001-086_R_COL_LP_5p_N1__CGGACTGTCTCAACTT-1	-0.343517	0.608694	-0.696537	-0.603575
001-086_R_COL_LP_5p_N1__ACCAGTATCCATGCTC-1	0.867281	1.39891	-0.736619	-0.63125
001-086_R_COL_LP_5p_N1__GCGCCAAAGGTAGCCA-1	0.356089	3.16323	-0.810255	-0.686041
001-086_R_COL_LP_5p_N1__CAGGTGCAGGCTCTTA-1	0.250908	-0.901206	-0.712624	-0.61886
001-086_R_COL_LP_5p_N1__GCATGCGAGAGTACAT-1	1.41714	-0.052502	-0.741396	-0.635072
001-086_R_COL_LP_5p_N1__CGCTTCACAGAGTGTG-1	-0.488314	0.0125888	-0.716859	-0.599501
001-086_R_COL_LP_5p_N1__GGAACTTCATCGATGT-1	0.506416	-0.546837	-0.729454	-0.612964
001-086_R_COL_LP_5p_N1__CGGGTCAGTCGTGGCT-1	0.183535	-0.509528	-0.718619	-0.58472
001-086_R_COL_LP_5p_N1__ACGCCGACAATAGAGT-1	0.663951	-0.886579	-0.708722	-0.623308
001-086_R_COL_LP_5p_N1__GGACGTCTCGGCTACG-1	-0.00752468	0.317413	-0.711784	-0.627515
001-086_R_COL_LP_5p_N1__ATGCGATTCGTTGCCT-1	-0.478534	-0.5167	-0.663209	-0.563571
001-086_R_COL_LP_5p_N1__GGTATTGAGACAAAGG-1	0.155931	0.0725362	-0.772972	-0.670188
001-086_R_COL_LP_5p_N1__CGAGCCAAGGGAAACA-1	-0.439424	-0.902514	-0.696577	-0.615208
001-086_R_COL_LP_5p_N1__TTCCCAGCAGACGCTC-1	0.86491	-0.490582	-0.659682	-0.563875
001-086_R_COL_LP_5p_N1__GGACAAGCAACACCCG-1	0.259022	-0.819753	-0.646765	-0.576627
001-086_R_COL_LP_5p_N1__CAACCAAAGCTAGTGG-1	0.0656674	1.67803	-0.150821	-0.53959
001-086_R_COL_LP_5p_N1__AGGCCACAGCTTATCG-1	-0.597107	-0.784027	-0.626943	-0.547107
001-086_R_COL_LP_5p_N1__CACAAACGTTGGACCC-1	-0.139207	-0.855033	-0.643652	-0.567956
001-086_R_COL_LP_5p_N1__TGGCGCAAGCGTGAGT-1	-0.101797	-0.851363	-0.688266	-0.607268
001-086_R_COL_LP_5p_N1__CCATTCGCAGAGCCAA-1	-0.972858	2.41034	0.140997	-0.600298
001-086_R_COL_LP_5p_N1__TCTTCGGAGACTACAA-1	0.869979	1.83314	-0.686742	-0.596763
001-086_R_COL_LP_5p_N1__ACGATACCATCCGGGT-1	0.33611	0.986006	-0.669551	-0.567465
001-086_R_COL_LP_5p_N1__GGACGTCAGCTTTGGT-1	1.10527	-0.883152	-0.668434	-0.60747
001-086_R_COL_LP_5p_N1__ATCCACCGTCATCCCT-1	0.393241	-0.81156	-0.615227	-0.580007
001-086_R_COL_LP_5p_N1__TACAGTGCAGCCTTGG-1	1.04141	3.71732	-0.740494	-0.630114
001-086_R_COL_LP_5p_N1__GGTGAAGCACACGCTG-1	-1.03798	1.33711	-0.754649	-0.64366
001-086_R_COL_LP_5p_N1__GGTGAAGGTTGGTGGA-1	-0.563716	0.429783	-0.617881	-0.530236
001-086_R_COL_LP_5p_N1__GGGAATGGTCAGCTAT-1	-1.03966	0.817651	-0.231955	-0.648565
001-086_R_COL_LP_5p_N1__CTAGAGTAGCTCCTCT-1	0.885536	-0.855408	-0.683755	-0.570595
001-086_R_COL_LP_5p_N1__TGCCAAACAAGGACTG-1	-1.07786	4.33964	0.111264	-0.617785
001-086_R_COL_LP_5p_N1__CGAATGTAGAATGTGT-1	-0.188654	-0.746751	-0.621023	-0.525854
001-086_R_COL_LP_5p_N1__CCAATCCCAAGACACG-1	1.15276	-0.885054	-0.678925	-0.635904
001-086_R_COL_LP_5p_N1__CGATGGCCATGTTCCC-1	-0.633733	-0.507479	-0.685605	-0.607509
001-086_R_COL_LP_5p_N1__TTTGCGCAGGTACTCT-1	-0.997874	2.14407	-0.19715	-0.609853
001-086_R_COL_LP_5p_N1__CTCACACCAAGCGCTC-1	0.485513	-0.793611	-0.653202	-0.534123
001-086_R_COL_LP_5p_N1__ATAACGCGTATAGTAG-1	0.140099	-0.73698	-0.587354	-0.520487
001-086_R_COL_LP_5p_N1__CTCGAGGGTCAAGCGA-1	1.4944	0.77534	-0.645915	-0.577783
001-086_R_COL_LP_5p_N1__AACTCAGTCAAACAAG-1	-0.563502	-0.809073	-0.623681	-0.569153
001-086_R_COL_LP_5p_N1__ACGCAGCCAGTACACT-1	-0.119513	-0.791213	-0.627227	-0.567547
001-086_R_COL_LP_5p_N1__CATGCCTGTTCTCATT-1	0.79883	-0.933577	-0.736146	-0.606881
001-086_R_COL_LP_5p_N1__GCACATATCCCTAACC-1	-0.494505	-0.740344	-0.593517	-0.508462
001-086_R_COL_LP_5p_N1__GTTAAGCTCAAGAAGT-1	0.177221	-0.828353	-0.641149	-0.573183
001-086_R_COL_LP_5p_N1__CACATTTTCCTCGCAT-1	0.29857	-0.841285	-0.663176	-0.578267
001-086_R_COL_LP_5p_N1__AACACGTTCGCCAGCA-1	1.48223	2.02588	-0.712261	-0.596041
001-086_R_COL_LP_5p_N1__GACAGAGTCATCATTC-1	1.89652	1.8119	-0.647636	-0.553424
001-086_R_COL_LP_5p_N1__ATTGGTGCAATAGCGG-1	-0.580232	0.17003	-0.654854	-0.563576
001-086_R_COL_LP_5p_N1__TGTGTTTAGATATGCA-1	1.15675	-0.343461	-0.623081	-0.557384
001-086_R_COL_LP_5p_N1__GCTTGAATCTTGGGTA-1	-0.580958	-0.812982	-0.641564	-0.58212
001-086_R_COL_LP_5p_N1__TCAACGATCAACACGT-1	0.216085	-0.417592	-0.658115	-0.557341
001-086_R_COL_LP_5p_N1__CCTACCATCCCTTGTG-1	1.00409	-0.791848	-0.634218	-0.572459
001-086_R_COL_LP_5p_N1__GCACATACAAGAGGCT-1	0.98023	-0.322566	-0.631592	-0.549266
001-086_R_COL_LP_5p_N1__ACGCCGAGTCTTGATG-1	-0.58397	0.0587481	-0.679426	-0.574153
001-086_R_COL_LP_5p_N1__CGAACATTCATTGCGA-1	0.554008	-0.715939	-0.581064	-0.521045
001-086_R_COL_LP_5p_N1__TTAGTTCCAAGCTGAG-1	-0.256791	1.83946	-0.709207	-0.6272
001-086_R_COL_LP_5p_N1__TACGGGCCATACTACG-1	1.44549	-0.810285	-0.616838	-0.586726
001-086_R_COL_LP_5p_N1__CCGGTAGAGACTAGGC-1	-0.00513818	1.52884	-0.113754	-0.584812
001-086_R_COL_LP_5p_N1__TGAGCCGTCCACTGGG-1	-0.298195	0.0803586	-0.638617	-0.536203
001-086_R_COL_LP_5p_N1__GAATAAGTCAGGTAAA-1	-0.614359	1.1187	-0.662224	-0.577945
001-086_R_COL_LP_5p_N1__GGGATGACATTCACTT-1	0.602984	-0.737317	-0.585599	-0.509337
001-086_R_COL_LP_5p_N1__GATTCAGTCAGTCAGT-1	-0.496945	-0.746948	-0.621421	-0.552385
001-086_R_COL_LP_5p_N1__GACTGCGAGGATGTAT-1	-0.224112	-0.812226	-0.648657	-0.576822
001-086_R_COL_LP_5p_N1__AGTTGGTCAAGTCATC-1	0.0251419	5.38539	-0.66675	-0.562418
001-086_R_COL_LP_5p_N1__CTAGTGACACCAGCAC-1	-0.933173	-0.795771	-0.657486	-0.565762
001-086_R_COL_LP_5p_N1__CCATTCGCACATCCGG-1	-0.864811	-0.769048	-0.5844	-0.512622
001-086_R_COL_LP_5p_N1__GCGCAGTCAATTGCTG-1	0.0588339	-0.794915	-0.632489	-0.561946
001-086_R_COL_LP_5p_N1__TGGCGCAAGGGAGTAA-1	0.989575	-0.780779	-0.612048	-0.57172
001-086_R_COL_LP_5p_N1__TTCGAAGGTTGAACTC-1	-0.0326613	-0.763616	-0.57948	-0.540527
001-086_R_COL_LP_5p_N1__AACTCTTGTGCACGAA-1	0.0994923	-0.818052	-0.64742	-0.572815
001-086_R_COL_LP_5p_N1__ATTGGACGTCGGCTCA-1	0.87035	0.654001	-0.706062	-0.596497
001-086_R_COL_LP_5p_N1__GTTCTCGTCCGGGTGT-1	0.249092	-0.820267	-0.635069	-0.569748
001-086_R_COL_LP_5p_N1__CTCTAATGTATGGTTC-1	-0.214158	-0.870891	-0.679714	-0.599812
001-086_R_COL_LP_5p_N1__CGTTCTGTCCACGCAG-1	0.338981	-0.747811	-0.594507	-0.554396
001-086_R_COL_LP_5p_N1__TAGTGGTCAATCAGAA-1	0.435184	0.176372	-0.678335	-0.58028
001-086_R_COL_LP_5p_N1__TTAACTCAGGCGTACA-1	0.387824	-0.789929	-0.615442	-0.550838
001-086_R_COL_LP_5p_N1__CAGTCCTGTACAGTGG-1	0.330798	-0.872203	-0.653536	-0.566285
001-086_R_COL_LP_5p_N1__CATATTCTCACTCCTG-1	-0.276484	-0.461432	-0.705786	-0.606975
001-086_R_COL_LP_5p_N1__ACTTTCACATCACAAC-1	-0.987782	-0.311515	-0.691948	-0.620577
001-086_R_COL_LP_5p_N1__TGCCAAATCCGCTGTT-1	0.241178	-0.761113	-0.631009	-0.518439
001-086_R_COL_LP_5p_N1__TCTTCGGTCGGATGTT-1	-0.465082	-0.72495	0.036364	-0.533953
001-086_R_COL_LP_5p_N1__GAACATCCAGTCTTCC-1	-0.281191	0.441469	-0.686952	-0.568958
001-086_R_COL_LP_5p_N1__CAGCTGGGTCGCTTTC-1	0.132299	-0.105206	-0.516209	-0.469779
001-086_R_COL_LP_5p_N1__CACAGTATCAACACAC-1	0.731972	0.453945	-0.747175	-0.622799
001-086_R_COL_LP_5p_N1__CCGTGGAAGATCCGAG-1	1.0662	-0.388854	-0.684385	-0.599818
001-086_R_COL_LP_5p_N1__TAGGCATGTTACTGAC-1	-0.0372314	-0.778299	-0.623707	-0.559596
001-086_R_COL_LP_5p_N1__TCGCGAGCATTGGGCC-1	0.568362	-0.76058	-0.60583	-0.529606
001-086_R_COL_LP_5p_N1__ATGCGATAGGTACTCT-1	-0.498489	-0.29579	-0.622523	-0.549747
001-086_R_COL_LP_5p_N1__GCAAACTGTTCAGGCC-1	-0.602466	0.0635554	-0.692077	-0.6154
001-086_R_COL_LP_5p_N1__CCTCAGTGTCTACCTC-1	0.281107	-0.76137	-0.584355	-0.534645
001-086_R_COL_LP_5p_N1__AGCTCTCAGACGACGT-1	0.526517	-0.235648	-0.574119	-0.521679
001-086_R_COL_LP_5p_N1__CCACTACTCTGAGGGA-1	-0.12591	-0.227336	-0.583036	-0.521893
001-086_R_COL_LP_5p_N1__GTCACGGGTCAACTGT-1	-0.456297	-0.764263	-0.607369	-0.539815
001-086_R_COL_LP_5p_N1__AGCTCCTTCGTCACGG-1	-0.863946	-0.740246	-0.570366	-0.551924
001-086_R_COL_LP_5p_N1__GAGGTGACACGCATCG-1	0.454901	-0.77629	-0.600213	-0.543629
001-086_R_COL_LP_5p_N1__GTTACAGCAAATCCGT-1	1.036	-0.770105	-0.607549	-0.572245
001-086_R_COL_LP_5p_N1__GACCAATCAAACAACA-1	0.620563	-0.842369	-0.669228	-0.591591
001-086_R_COL_LP_5p_N1__TGCACCTCAGATCCAT-1	-0.0521065	-0.749944	-0.63571	-0.556316
001-086_R_COL_LP_5p_N1__CGAGAAGGTGATAAAC-1	0.1114	0.0336138	-0.65027	-0.575532
001-086_R_COL_LP_5p_N1__TAGTTGGGTCCGAAGA-1	0.0537738	0.252508	-0.616783	-0.503044
001-086_R_COL_LP_5p_N1__GAGTCCGGTAGAAAGG-1	-0.0560303	-0.755756	-0.624116	-0.544243
001-086_R_COL_LP_5p_N1__ACATGGTGTCGACTGC-1	0.49285	-0.286115	-0.621473	-0.564838
001-086_R_COL_LP_5p_N1__TGGCCAGGTGTCAATC-1	-0.491648	1.42416	-0.624899	-0.5288
001-086_R_COL_LP_5p_N1__CGAACATTCCAATGGT-1	1.35274	-0.781911	-0.627044	-0.559494
001-086_R_COL_LP_5p_N1__ACGATGTTCCAGATCA-1	-0.173191	-0.753994	-0.638981	-0.553361
001-086_R_COL_LP_5p_N1__TTCTACATCTATCCTA-1	-0.110981	-0.804131	-0.650724	-0.575209
001-086_R_COL_LP_5p_N1__GGCTGGTTCACCTCGT-1	0.0971242	-0.39638	-0.672782	-0.612722
001-086_R_COL_LP_5p_N1__CACACCTAGACCTAGG-1	-0.223841	0.730055	-0.635076	-0.569142
001-086_R_COL_LP_5p_N1__CCGGGATCATGTAAGA-1	0.0213855	-0.717579	-0.561412	-0.536091
001-086_R_COL_LP_5p_N1__GGATTACCAAGCGTAG-1	-0.0225047	-0.767046	-0.592506	-0.546875
001-086_R_COL_LP_5p_N1__CCTCAGTTCGAATGCT-1	-0.163344	0.474663	-0.720004	-0.591448
001-086_R_COL_LP_5p_N1__CTACACCTCCTCAATT-1	0.488182	0.917566	-0.679937	-0.591623
001-086_R_COL_LP_5p_N1__CCATGTCAGAGGTAGA-1	-0.528864	-0.880668	-0.689489	-0.569031
001-086_R_COL_LP_5p_N1__ATCCGAAAGGGATACC-1	0.572513	-0.278811	-0.613899	-0.536129
001-086_R_COL_LP_5p_N1__CACCTTGGTCATCCCT-1	-0.360131	-0.708322	-0.574351	-0.485115
001-086_R_COL_LP_5p_N1__CGTCCATAGTAACCCT-1	1.00491	-0.796669	-0.594391	-0.549701
001-086_R_COL_LP_5p_N1__TCGCGAGCATTCACTT-1	-0.794778	0.847839	-0.562368	-0.498294
001-086_R_COL_LP_5p_N1__CAGCTGGCAGTAAGCG-1	0.606839	-0.764071	-0.593196	-0.547769
001-086_R_COL_LP_5p_N1__GGGAATGGTTCCGTCT-1	0.160023	0.736358	-0.620288	-0.570729
001-086_R_COL_LP_5p_N1__CCTTACGCACTGAAGG-1	-0.374293	-0.739456	-0.577317	-0.511092
001-086_R_COL_LP_5p_N1__TGCCCTAGTTAAAGTG-1	0.75516	-0.801124	-0.658961	-0.553636
001-086_R_COL_LP_5p_N1__CTGCGGAAGGATATAC-1	-0.267018	0.163857	-0.688545	-0.578968
001-086_R_COL_LP_5p_N1__CGACTTCCACGCGAAA-1	0.430653	-0.799733	-0.639783	-0.586887
001-086_R_COL_LP_5p_N1__TGACTTTAGAAGGTGA-1	0.310036	-0.726538	-0.559	-0.525225
001-086_R_COL_LP_5p_N1__ACACTGACAATAGCAA-1	1.10498	-0.819639	-0.629242	-0.588855
001-086_R_COL_LP_5p_N1__TACACGAGTCAAGCGA-1	0.417745	1.68623	-0.628655	-0.544843
001-086_R_COL_LP_5p_N1__TGGGCGTTCTTGTCAT-1	-0.934976	-0.796537	-0.646386	-0.571825
001-086_R_COL_LP_5p_N1__CTAAGACAGCCTTGAT-1	-0.482216	3.64144	-0.641673	-0.579906
001-086_R_COL_LP_5p_N1__CACAGGCAGTAAGTAC-1	-0.562493	4.19159	-0.650683	-0.572202
001-086_R_COL_LP_5p_N1__CAGATCACAAGCGCTC-1	0.319727	-0.816474	-0.656849	-0.583987
001-086_R_COL_LP_5p_N1__GTACTCCGTGCAACTT-1	0.145126	0.446661	-0.615849	-0.519288
001-086_R_COL_LP_5p_N1__TGAGGGATCCACGAAT-1	-0.132684	-0.760543	-0.552321	-0.525077
001-086_R_COL_LP_5p_N1__CGCGGTAGTGATGATA-1	0.0799151	-0.721867	-0.603725	-0.538188
001-086_R_COL_LP_5p_N1__AAAGCAAGTAACGCGA-1	0.756743	-0.698899	-0.581594	-0.520421
001-086_R_COL_LP_5p_N1__GGAGCAACAATACGCT-1	-0.114511	-0.31282	-0.642088	-0.545884
001-086_R_COL_LP_5p_N1__CAGCGACCACCCATGG-1	0.33697	0.0547398	-0.635807	-0.550719
001-086_R_COL_LP_5p_N1__TCGAGGCCATTGCGGC-1	-0.297707	-0.681933	-0.537481	-0.501987
001-086_R_COL_LP_5p_N1__TTAGGACGTGCAGACA-1	0.635786	-0.795507	-0.628818	-0.567504
001-086_R_COL_LP_5p_N1__ATCTACTTCAGGTAAA-1	-0.407782	-0.719885	-0.587877	-0.524647
001-086_R_COL_LP_5p_N1__ATAAGAGCAGTATCTG-1	1.34852	-0.765603	-0.607905	-0.551666
001-086_R_COL_LP_5p_N1__GATCGTAAGATACACA-1	-0.517221	1.50733	-0.67095	-0.612891
001-086_R_COL_LP_5p_N1__CGCTTCATCGCTTAGA-1	-0.780662	-0.706277	-0.577633	-0.521051
001-086_R_COL_LP_5p_N1__CGTCACTGTCGCGAAA-1	-0.0575336	-0.73901	-0.560799	-0.516165
001-086_R_COL_LP_5p_N1__CAGCGACAGGAATCGC-1	0.406967	-0.802883	-0.656572	-0.556901
001-086_R_COL_LP_5p_N1__CATCCACTCGTGGACC-1	0.708535	1.99988	-0.614195	-0.552139
001-086_R_COL_LP_5p_N1__CTGTGCTCAGCTTAAC-1	1.08532	-0.812816	-0.670496	-0.596261
001-086_R_COL_LP_5p_N1__ATCCGAAAGGAATCGC-1	-0.561536	-0.847307	-0.659784	-0.589318
001-086_R_COL_LP_5p_N1__AGTTGGTGTCAATGTC-1	-0.852649	-0.764926	-0.594343	-0.544033
001-086_R_COL_LP_5p_N1__AGCTCCTAGTGAATTG-1	-0.824153	-0.727503	-0.591175	-0.536496
001-086_R_COL_LP_5p_N1__AGTAGTCGTTTACTCT-1	0.925005	0.533232	-0.632494	-0.54887
001-086_R_COL_LP_5p_N1__GCAATCACAAGTCATC-1	-0.853542	-0.749023	-0.568807	-0.530298
001-086_R_COL_LP_5p_N1__CACCTTGTCGGGAGTA-1	0.266697	-0.788711	-0.620187	-0.536185
001-086_R_COL_LP_5p_N1__CACACCTGTGGCTCCA-1	-0.362381	-0.732848	-0.584574	-0.50727
001-086_R_COL_LP_5p_N1__TCTGAGAAGCCCGAAA-1	1.63433	-0.777163	-0.621205	-0.556964
001-086_R_COL_LP_5p_N1__GGAATAAGTCCTCCAT-1	0.577026	0.456676	-0.560989	-0.488043
001-086_R_COL_LP_5p_N1__ACCGTAATCACAATGC-1	-0.512194	-0.806793	-0.61943	-0.555843
001-086_R_COL_LP_5p_N1__GAATGAACAATGTAAG-1	0.226295	-0.682539	-0.560099	-0.494418
001-086_R_COL_LP_5p_N1__GAATGAAAGCTGATAA-1	0.798654	-0.824722	-0.647726	-0.566775
001-086_R_COL_LP_5p_N1__ACCGTAATCATGTAGC-1	0.321293	0.376126	-0.615475	-0.555172
001-086_R_COL_LP_5p_N1__GGACGTCGTTCCACAA-1	0.344912	-0.721429	-0.618438	-0.509362
001-086_R_COL_LP_5p_N1__AACTTTCAGGCGACAT-1	-0.443373	-0.252886	-0.621418	-0.545072
001-086_R_COL_LP_5p_N1__GCGCAACAGCACCGTC-1	0.836373	-0.77531	-0.611135	-0.548886
001-086_R_COL_LP_5p_N1__CTGATAGCACCAACCG-1	1.16018	-0.829957	-0.650198	-0.576714
001-086_R_COL_LP_5p_N1__TACTCATCATGACATC-1	1.29061	-0.767824	-0.601181	-0.52418
001-086_R_COL_LP_5p_N1__TTGCCGTTCTCAAACG-1	-0.856966	-0.736148	-0.586815	-0.51986
001-086_R_COL_LP_5p_N1__CTCGGAGCAGCGAACA-1	0.035812	-0.777805	-0.617211	-0.548348
001-086_R_COL_LP_5p_N1__GACAGAGGTTAAGTAG-1	0.468543	-0.738099	-0.586616	-0.540714
001-086_R_COL_LP_5p_N1__GGATGTTGTGGCGAAT-1	-0.105529	-0.781574	-0.59639	-0.561315
001-086_R_COL_LP_5p_N1__TTAACTCTCTTAGAGC-1	-0.471336	-0.80098	-0.648273	-0.54983
001-086_R_COL_LP_5p_N1__AAGGCAGCACATTCGA-1	0.365827	-0.183539	-0.607016	-0.523747
001-086_R_COL_LP_5p_N1__TACGGTATCCTCAACC-1	-0.870242	-0.712898	-0.619207	-0.520367
001-086_R_COL_LP_5p_N1__GATCAGTCAAGGTTCT-1	1.01123	-0.70114	-0.563386	-0.493082
001-086_R_COL_LP_5p_N1__GACCAATCATCTATGG-1	1.05105	-0.791761	-0.58757	-0.533352
001-086_R_COL_LP_5p_N1__TCCACACAGCTAACTC-1	0.75989	0.968403	-0.595822	-0.522219
001-086_R_COL_LP_5p_N1__TCGTACCAGAGCCCAA-1	0.249931	-0.125965	-0.552868	-0.497983
001-086_R_COL_LP_5p_N1__GGATGTTCAGACGTAG-1	0.920118	-0.809449	-0.671203	-0.555221
001-086_R_COL_LP_5p_N1__TTCCCAGCAGGTGCCT-1	-0.212107	1.19297	-0.618788	-0.564373
001-086_R_COL_LP_5p_N1__CTAGTGACATCCTAGA-1	0.925886	-0.818908	-0.640161	-0.563758
001-086_R_COL_LP_5p_N1__CATCAAGGTATAGGGC-1	-0.428531	-0.760428	-0.592135	-0.533146
001-086_R_COL_LP_5p_N1__ATGAGGGCATATACGC-1	0.332116	-0.741456	-0.58971	-0.536527
001-086_R_COL_LP_5p_N1__ACACCAACATAGACTC-1	1.03743	0.0826909	-0.642683	-0.5723
001-086_R_COL_LP_5p_N1__AGCCTAATCACATACG-1	1.92543	-0.798861	-0.632566	-0.565301
001-086_R_COL_LP_5p_N1__TAAGTGCGTATGCTTG-1	-0.100734	-0.75506	-0.602655	-0.529346
001-086_R_COL_LP_5p_N1__TAGAGCTTCCTGCTTG-1	0.287994	-0.658639	-0.541011	-0.476513
001-086_R_COL_LP_5p_N1__TTTACTGAGCGTTTAC-1	0.0746313	-0.770631	-0.590817	-0.523407
001-086_R_COL_LP_5p_N1__GTTCGGGCAAGACGTG-1	0.443678	-0.808778	-0.665737	-0.58832
001-086_R_COL_LP_5p_N1__CAACTAGGTCTTTCAT-1	-0.128904	-0.762057	-0.593762	-0.54921
001-086_R_COL_LP_5p_N1__AGGGAGTCACCTATCC-1	0.973963	-0.788991	-0.61225	-0.552656
001-086_R_COL_LP_5p_N1__TCTCATATCTAACGGT-1	0.936786	-0.83528	0.0818189	-0.587153
001-086_R_COL_LP_5p_N1__AACCATGTCGGTTAAC-1	0.624585	-0.704745	-0.595858	-0.489985
001-086_R_COL_LP_5p_N1__GTCACGGCATCCAACA-1	-0.371449	-0.711085	-0.579192	-0.548919
001-086_R_COL_LP_5p_N1__TACCTTATCTGAAAGA-1	-0.393313	-0.75913	-0.559686	-0.515513
001-086_R_COL_LP_5p_N1__GTCACGGCATGACGGA-1	0.172206	-0.621252	-0.52363	-0.457688
001-086_R_COL_LP_5p_N1__CCTCAGTGTCGGCACT-1	-0.944183	0.0866448	-0.66761	-0.575579
001-086_R_COL_LP_5p_N1__TGCACCTAGTCATGCT-1	-0.331421	-0.701395	-0.559316	-0.527513
001-086_R_COL_LP_5p_N1__GCAGCCAGTCTAGCGC-1	-0.807438	-0.690409	-0.583118	-0.499968
001-086_R_COL_LP_5p_N1__CTTGGCTGTTCTGTTT-1	-0.801536	-0.700588	-0.559452	-0.494213
001-086_R_COL_LP_5p_N1__AAGCCGCCAATAACGA-1	-0.363363	-0.776686	-0.601513	-0.525062
001-086_R_COL_LP_5p_N1__AATCGGTGTCTGGAGA-1	0.133618	-0.724186	-0.599719	-0.529233
001-086_R_COL_LP_5p_N1__GGTGTTAGTGCCTGTG-1	0.840781	-0.798967	-0.661619	-0.557549
001-086_R_COL_LP_5p_N1__ACCTTTAAGAGGACGG-1	0.890052	-0.747854	-0.573816	-0.518677
001-086_R_COL_LP_5p_N1__GGGAATGTCCCGACTT-1	-0.24082	-0.0313455	-0.527641	-0.492641
001-086_R_COL_LP_5p_N1__ACTTGTTAGAGTACCG-1	-0.436746	-0.183117	-0.627544	-0.538615
001-086_R_COL_LP_5p_N1__CAGCATACAAGCGTAG-1	0.849857	-0.834175	-0.657209	-0.585673
001-086_R_COL_LP_5p_N1__CCCAATCAGCCCTAAT-1	-0.0624539	-0.777211	-0.623572	-0.564764
001-086_R_COL_LP_5p_N1__GTATCTTCATTGAGCT-1	0.244682	0.303325	-0.655919	-0.546602
001-086_R_COL_LP_5p_N1__CATCAGAGTCTCTCGT-1	-0.359598	-0.721156	-0.59567	-0.538058
001-086_R_COL_LP_5p_N1__TGGTTCCGTCCCTTGT-1	0.495152	-0.117763	-0.549268	-0.486439
001-086_R_COL_LP_5p_N1__GACAGAGGTTCAGCGC-1	-0.321159	-0.733551	-0.550942	-0.514576
001-086_R_COL_LP_5p_N1__CGTAGCGGTACCGTTA-1	0.365723	-0.745424	-0.580073	-0.476835
001-086_R_COL_LP_5p_N1__TCAACGAAGATGTGTA-1	0.507139	-0.7378	-0.606635	-0.533355
001-086_R_COL_LP_5p_N1__GGGAGATCAGTCAGAG-1	-0.820951	-0.733366	-0.582636	-0.513011
001-086_R_COL_LP_5p_N1__TAGAGCTGTCAGAATA-1	-0.841624	-0.707569	-0.551413	-0.540317
001-086_R_COL_LP_5p_N1__ACGGGTCCACATGTGT-1	1.17914	-0.733021	-0.568132	-0.492514
001-086_R_COL_LP_5p_N1__TCATTACAGATGTAAC-1	0.197867	-0.706774	-0.591512	-0.499465
001-086_R_COL_LP_5p_N1__GCTGGGTGTGACAAAT-1	-0.31605	-0.742528	-0.57139	-0.524939
001-086_R_COL_LP_5p_N1__TAAGTGCAGAAACCAT-1	-0.289298	-0.728148	-0.569887	-0.529955
001-086_R_COL_LP_5p_N1__GACAGAGCAGTTAACC-1	-0.0856146	-0.739162	-0.586791	-0.531136
001-086_R_COL_LP_5p_N1__GGCAATTAGGAACTGC-1	1.11594	-0.810907	-0.586312	-0.562262
001-086_R_COL_LP_5p_N1__TCGGTAAGTCACACGC-1	0.803949	-0.761685	-0.621455	-0.513163
001-086_R_COL_LP_5p_N1__AACCGCGTCTGCTGTC-1	0.160263	-0.731046	-0.576357	-0.487951
001-086_R_COL_LP_5p_N1__AGTGTCACATTCGACA-1	-0.917525	2.31391	-0.613189	-0.545776
001-086_R_COL_LP_5p_N1__TGACAACGTTCAGGCC-1	1.73546	-0.814092	-0.617397	-0.584074
001-086_R_COL_LP_5p_N1__CTGGTCTTCTACTCAT-1	-0.288115	-0.721532	-0.606401	-0.546028
001-086_R_COL_LP_5p_N1__CACATAGCAGGGTATG-1	-0.825775	-0.740602	-0.588995	-0.504556
001-086_R_COL_LP_5p_N1__ATTACTCCATTCACTT-1	-0.768285	-0.647412	-0.529891	-0.474888
001-086_R_COL_LP_5p_N1__TGGGAAGGTTACGTCA-1	0.120536	-0.728815	-0.605296	-0.534345
001-086_R_COL_LP_5p_N1__ACATCAGGTGGTAACG-1	-0.168752	-0.819401	-0.644268	-0.559045
001-086_R_COL_LP_5p_N1__CAAGATCGTGCGGTAA-1	-0.37178	-0.11326	-0.58076	-0.53727
001-086_R_COL_LP_5p_N1__AGGTCATCAGGTCCAC-1	-0.898293	-0.16722	-0.5956	-0.531792
001-086_R_COL_LP_5p_N1__AAAGATGAGTTACGGG-1	0.264102	-0.178299	-0.643491	-0.550314
001-086_R_COL_LP_5p_N1__TATCTCATCATCACCC-1	0.209295	0.0328214	-0.518301	-0.46603
001-086_R_COL_LP_5p_N1__TGCTACCCAGTTAACC-1	-0.277214	-0.703799	-0.577022	-0.496336
001-086_R_COL_LP_5p_N1__TGAGCCGCATTCCTGC-1	-0.246585	-0.679654	-0.518755	-0.492125
001-086_R_COL_LP_5p_N1__TCTGGAAGTGGACGAT-1	-0.367234	-0.77259	-0.580921	-0.523963
001-086_R_COL_LP_5p_N1__CGCTATCTCACAATGC-1	0.0828411	-0.770565	-0.619087	-0.558906
001-086_R_COL_LP_5p_N1__CCATTCGTCGAGAGCA-1	-0.292525	-0.695685	-0.543687	-0.517815
001-086_R_COL_LP_5p_N1__GATCTAGTCACTTCAT-1	-0.335526	1.01292	-0.618828	-0.523447
001-086_R_COL_LP_5p_N1__TGGGAAGGTGATAAGT-1	0.291541	-0.698698	-0.577323	-0.50975
001-086_R_COL_LP_5p_N1__GTACTCCTCCCAAGTA-1	-0.830419	-0.747147	-0.586553	-0.516071
001-086_R_COL_LP_5p_N1__TCGAGGCCATGTCGAT-1	-0.8705	-0.74696	-0.573602	-0.540191
001-086_R_COL_LP_5p_N1__CTCGAAACACATAACC-1	-0.0785812	-0.762111	-0.616818	-0.569467
001-086_R_COL_LP_5p_N1__GATCGCGCACCTGGTG-1	0.232627	-0.707579	-0.558263	-0.513033
001-086_R_COL_LP_5p_N1__TCCACACCATAAGACA-1	-0.818508	-0.700486	-0.551728	-0.50022
001-086_R_COL_LP_5p_N1__CTAGCCTGTCCGAAGA-1	-0.732279	-0.653975	-0.55645	-0.465715
001-086_R_COL_LP_5p_N1__ACTGATGTCTAACCGA-1	1.61797	4.05032	-0.644454	-0.559086
001-086_R_COL_LP_5p_N1__CCACTACGTCTTCGTC-1	2.3974	-0.707146	-0.590735	-0.48947
001-086_R_COL_LP_5p_N1__ATGAGGGGTCTTGATG-1	0.72225	-0.775939	-0.58243	-0.534752
001-086_R_COL_LP_5p_N1__ACCCACTTCTTGTCAT-1	0.893457	-0.666601	-0.523357	-0.47495
001-086_R_COL_LP_5p_N1__TCGGGACAGTGAACGC-1	0.854931	-0.199776	-0.64955	-0.559541
001-086_R_COL_LP_5p_N1__AGGTCCGGTAAGTGGC-1	0.0237039	-0.705817	-0.54158	-0.494634
001-086_R_COL_LP_5p_N1__GGCTGGTGTTTGACAC-1	1.46052	-0.813018	-0.63096	-0.555006
001-086_R_COL_LP_5p_N1__CAGCATAAGCAGCGTA-1	0.754455	-0.822444	-0.631993	-0.552863
001-086_R_COL_LP_5p_N1__CACCTTGCAATGGTCT-1	-0.406042	1.53122	-0.647659	-0.552411
001-086_R_COL_LP_5p_N1__GTACTTTAGGCTAGCA-1	0.574307	1.25909	-0.554154	-0.486154
001-086_R_COL_LP_5p_N1__AAAGTAGCAGCTCGAC-1	-0.808827	-0.721201	-0.553765	-0.545161
001-086_R_COL_LP_5p_N1__GTGAAGGCAGGAACGT-1	-0.846795	-0.731651	-0.56352	-0.511491
001-086_R_COL_LP_5p_N1__GAATAAGCAGCTGTGC-1	-0.288047	-0.698537	-0.574839	-0.527954
001-086_R_COL_LP_5p_N1__CTCGGAGCAGATCTGT-1	0.0871221	0.327349	-0.554977	-0.516247
001-086_R_COL_LP_5p_N1__GGGATGAAGGACTGGT-1	-0.880801	-0.751525	-0.606991	-0.538115
001-086_R_COL_LP_5p_N1__ACATACGTCACAACGT-1	-0.768078	-0.630546	-0.55982	-0.463219
001-086_R_COL_LP_5p_N1__CATCGGGCAAATACAG-1	1.03323	-0.105172	-0.612679	-0.553176
001-086_R_COL_LP_5p_N1__CGCTGGATCCTAGAAC-1	-0.87152	-0.727947	-0.606978	-0.557576
001-086_R_COL_LP_5p_N1__TGACAACCAGGTCGTC-1	-0.319392	-0.748265	-0.567916	-0.531521
001-086_R_COL_LP_5p_N1__CACTCCAGTCACCTAA-1	0.00264127	-0.745292	-0.617102	-0.536586
001-086_R_COL_LP_5p_N1__CTACCCAGTGGTCCGT-1	0.715135	-0.761925	-0.602957	-0.531923
001-086_R_COL_LP_5p_N1__AAGACCTTCGCCGTGA-1	1.40559	-0.762796	-0.632221	-0.522517
001-086_R_COL_LP_5p_N1__CTGTTTAGTCGAGTTT-1	0.531448	-0.706624	-0.607811	-0.509695
001-086_R_COL_LP_5p_N1__TGGCGCATCCCATTAT-1	-0.746679	-0.00937971	-0.521452	-0.495953
001-086_R_COL_LP_5p_N1__CCTACCAAGGGAAACA-1	0.687856	-0.791611	0.155873	-0.566525
001-086_R_COL_LP_5p_N1__CAGCGACCATACTACG-1	-0.735653	-0.654867	-0.517142	-0.445239
001-086_R_COL_LP_5p_N1__ACCGTAAAGGCAGGTT-1	1.00868	-0.689803	-0.569556	-0.498195
001-086_R_COL_LP_5p_N1__ATAAGAGTCCCATTTA-1	0.0318193	-0.705707	-0.578484	-0.501907
001-086_R_COL_LP_5p_N1__CGGGTCAGTGCGAAAC-1	0.708882	-0.664643	-0.541016	-0.467514
001-086_R_COL_LP_5p_N1__CCTTCGAGTGGGTCAA-1	-0.110394	-0.827243	-0.622993	-0.543854
001-086_R_COL_LP_5p_N1__TAGAGCTGTTGGGACA-1	-0.0604444	-0.76284	-0.618893	-0.528379
001-086_R_COL_LP_5p_N1__GTATTCTCATTGAGCT-1	0.569642	0.947643	-0.574228	-0.487277
001-086_R_COL_LP_5p_N1__GACGTGCAGCTTCGCG-1	-0.261548	0.341515	-0.561967	-0.505912
001-086_R_COL_LP_5p_N1__GCAGTTAAGGAATGGA-1	1.17461	-0.823127	-0.622595	-0.556764
001-086_R_COL_LP_5p_N1__CTAGAGTCACATAACC-1	-0.832641	-0.091218	-0.590195	-0.497315
001-086_R_COL_LP_5p_N1__TGTGTTTCAGCCACCA-1	2.34555	-0.738237	-0.574046	-0.515615
001-086_R_COL_LP_5p_N1__GCACATATCGCTGATA-1	0.478405	-0.770144	-0.648338	-0.556629
001-086_R_COL_LP_5p_N1__CGTAGGCCAATGTAAG-1	-0.41281	-0.765739	0.92173	-0.585405
001-086_R_COL_LP_5p_N1__CATCGAATCTAACTCT-1	0.840571	0.304281	-0.588436	-0.544351
001-086_R_COL_LP_5p_N1__CACAAACCATCTATGG-1	0.529862	-0.755687	-0.598899	-0.517831
001-086_R_COL_LP_5p_N1__ATCCACCAGTCGTTTG-1	-0.697692	-0.621686	-0.519484	-0.452161
001-086_R_COL_LP_5p_N1__CCTTTCTGTGCAACTT-1	-0.03433	-0.716436	-0.567338	-0.507944
001-086_R_COL_LP_5p_N1__CTACCCACAACGATCT-1	0.728795	-0.647612	-0.512159	-0.462685
001-086_R_COL_LP_5p_N1__CAACCAAAGGGATGGG-1	-0.203873	-0.681254	-0.538933	-0.493516
001-086_R_COL_LP_5p_N1__GGACATTTCCGCGTTT-1	-0.735702	-0.637071	-0.510289	-0.454003
001-086_R_COL_LP_5p_N1__TTAGTTCAGCAACGGT-1	1.35842	-0.650727	-0.543698	-0.471739
001-086_R_COL_LP_5p_N1__CCGTGGAGTATAATGG-1	-0.805465	-0.75103	-0.575307	-0.537867
001-086_R_COL_LP_5p_N1__TGAGCCGTCGCGGATC-1	0.620468	-0.719021	-0.583058	-0.528588
001-086_R_COL_LP_5p_N1__TGGTTCCCACAGACTT-1	-0.162145	-0.644349	-0.527669	-0.465305
001-086_R_COL_LP_5p_N1__ATAACGCTCTTGCCGT-1	1.49747	-0.802639	-0.642123	-0.574229
001-086_R_COL_LP_5p_N1__AATCGGTAGTTACGGG-1	-0.834122	-0.694496	-0.58163	-0.532833
001-086_R_COL_LP_5p_N1__GATTCAGGTTACCAGT-1	-0.227447	-0.710764	-0.547708	-0.502271
001-086_R_COL_LP_5p_N1__GCTGCGATCATAGCAC-1	0.476086	-0.779728	-0.627978	-0.567337
001-086_R_COL_LP_5p_N1__CCTACACCATACAGCT-1	0.0636763	-0.725844	-0.580517	-0.505887
001-086_R_COL_LP_5p_N1__AGTGTCACACAAGACG-1	-0.799106	-0.685784	-0.567123	-0.506934
001-086_R_COL_LP_5p_N1__ACGCCAGGTCTCACCT-1	0.0409148	-0.736058	-0.597052	-0.550972
001-086_R_COL_LP_5p_N1__AAAGTAGAGGAGTACC-1	1.5367	-0.726765	-0.566614	-0.503009
001-086_R_COL_LP_5p_N1__CATCAGAGTGATAAAC-1	0.0612697	-0.68071	-0.566752	-0.493671
001-086_R_COL_LP_5p_N1__CAACCAACAGCTCGAC-1	-0.0888206	-0.639784	-0.500785	-0.460243
001-086_R_COL_LP_5p_N1__ACAGCCGGTCCTCCAT-1	-0.810133	-0.709309	-0.558557	-0.513114
001-086_R_COL_LP_5p_N1__GAATGAATCAGCTCTC-1	-0.339143	1.14409	0.206353	-0.535434
001-086_R_COL_LP_5p_N1__GGGAATGGTTAAAGTG-1	0.249529	-0.627775	-0.522779	-0.4726
001-086_R_COL_LP_5p_N1__TACAGTGTCTGGTGTA-1	-0.789748	-0.652055	-0.561219	-0.504298
001-086_R_COL_LP_5p_N1__GTGCGGTTCTGCTGTC-1	-0.814313	-0.70535	-0.569885	-0.544123
001-086_R_COL_LP_5p_N1__GTGTTAGAGCGTTTAC-1	-0.784335	-0.660335	-0.539285	-0.47154
001-086_R_COL_LP_5p_N1__TAGGCATTCGGAAATA-1	-0.351465	0.252834	-0.615775	-0.523741
001-086_R_COL_LP_5p_N1__GCGCGATTCCTAAGTG-1	-0.177065	-0.685205	-0.536971	-0.487254
001-086_R_COL_LP_5p_N1__AGAGCGAAGTCCAGGA-1	-0.188536	-0.843229	-0.66941	-0.578418
001-086_R_COL_LP_5p_N1__CTCACACCAAAGGCGT-1	0.239638	-0.634666	-0.486067	-0.453078
001-086_R_COL_LP_5p_N1__CTCGGGACAGTTCCCT-1	0.447262	-0.672156	-0.557093	-0.492341
001-086_R_COL_LP_5p_N1__GTGCTTCCAGTTCATG-1	-0.322089	-0.741887	-0.58489	-0.532816
001-086_R_COL_LP_5p_N1__CGGAGTCAGACTTGAA-1	-0.788843	-0.676524	-0.571935	-0.498319
001-086_R_COL_LP_5p_N1__GGCTCGACAATCGAAA-1	0.59478	-0.71938	-0.578982	-0.524307
001-086_R_COL_LP_5p_N1__GTCACAAAGAAGAAGC-1	-0.180726	-0.663255	-0.548264	-0.494547
001-086_R_COL_LP_5p_N1__GCGCAACCACATCCGG-1	0.855826	-0.591552	-0.525896	-0.470197
001-086_R_COL_LP_5p_N1__GTCACGGTCAAGATCC-1	0.189005	-0.67904	-0.54722	-0.467873
001-086_R_COL_LP_5p_N1__GTCTTCGCATATGAGA-1	0.999544	-0.795408	-0.636606	-0.534546
001-086_R_COL_LP_5p_N1__GCAAACTAGTCAAGGC-1	-0.786553	-0.653939	-0.546566	-0.477122
001-086_R_COL_LP_5p_N1__TCAGATGGTACCGTAT-1	0.15253	-0.667047	-0.525086	-0.47181
001-086_R_COL_LP_5p_N1__GAACCTATCTGTCTCG-1	-0.755065	-0.656272	-0.548265	-0.495384
001-086_R_COL_LP_5p_N1__GCTGGGTAGATGTTAG-1	-0.86438	-0.751458	-0.611486	-0.544407
001-086_R_COL_LP_5p_N1__GCATGATCATTGCGGC-1	1.33247	-0.714921	-0.592245	-0.512052
001-086_R_COL_LP_5p_N1__CGTAGCGAGGTTACCT-1	-0.207035	-0.678538	-0.536767	-0.466905
001-086_R_COL_LP_5p_N1__CCATTCGTCGTTACGA-1	0.684264	-0.69523	-0.599268	-0.508066
001-086_R_COL_LP_5p_N1__AAATGCCAGGGTGTTG-1	-0.86055	3.14222	-0.607664	-0.559217
001-086_R_COL_LP_5p_N1__CGACTTCAGAGGACGG-1	1.62556	-0.692578	-0.57474	-0.463248
001-086_R_COL_LP_5p_N1__TGAGCCGGTTGCTCCT-1	-0.281546	-0.711489	-0.59508	-0.526195
001-086_R_COL_LP_5p_N1__TCGGTAACAGCTGGCT-1	0.192743	-0.661178	-0.532639	-0.502007
001-086_R_COL_LP_5p_N1__GAGTCCGTCCCTGACT-1	0.62667	3.18897	-0.600809	-0.503437
001-086_R_COL_LP_5p_N1__GCTGGGTGTCGACTAT-1	0.0129226	-0.57858	-0.468355	-0.410575
001-086_R_COL_LP_5p_N1__TAGCCGGAGACACTAA-1	-0.313082	-0.758971	-0.634408	-0.535758
001-086_R_COL_LP_5p_N1__GCAGCCAAGTTTAGGA-1	0.286204	0.346931	-0.59993	-0.480834
001-086_R_COL_LP_5p_N1__TTCGAAGTCTACTTAC-1	-0.0940441	-0.626501	-0.510048	-0.446127
001-086_R_COL_LP_5p_N1__CAGCGACTCCGATATG-1	1.49598	-0.0826257	-0.611292	-0.51186
001-086_R_COL_LP_5p_N1__GTGCGGTTCTCTTATG-1	-0.128736	-0.661031	-0.521613	-0.465059
001-086_R_COL_LP_5p_N1__GGATTACTCAGTCCCT-1	2.04292	-0.700386	-0.538445	-0.520339
001-086_R_COL_LP_5p_N1__CCTCTGATCCCAAGTA-1	-0.813842	4.44368	-0.549603	-0.517429
001-086_R_COL_LP_5p_N1__GATCAGTCAATTCCTT-1	-0.252965	2.01311	-0.608211	-0.520625
001-086_R_COL_LP_5p_N1__ATCACGACACGCTTTC-1	0.978791	-0.689161	-0.551624	-0.493168
001-086_R_COL_LP_5p_N1__CGGTTAAGTTGTGGCC-1	-0.12352	-0.620279	-0.507903	-0.449912
001-086_R_COL_LP_5p_N1__TTGTAGGTCGGATGGA-1	-0.259228	-0.0325739	-0.57526	-0.485327
001-086_R_COL_LP_5p_N1__TCAGGATTCTACTATC-1	-0.746032	-0.592879	-0.540956	-0.460971
001-086_R_COL_LP_5p_N1__GGAACTTTCACTTCAT-1	0.173616	0.0295896	-0.539904	-0.508714
001-086_R_COL_LP_5p_N1__CAGAGAGCATAACCTG-1	-0.890159	2.37956	-0.582147	-0.556324
001-086_R_COL_LP_5p_N1__CGGACTGAGTCCTCCT-1	1.85341	-0.675775	-0.571298	-0.478217
001-086_R_COL_LP_5p_N1__GTGAAGGCAACAACCT-1	-0.856732	1.97616	-0.604089	-0.524129
001-086_R_COL_LP_5p_N1__TACACGAGTCTCTCGT-1	0.696572	-0.598498	-0.48299	-0.445408
001-086_R_COL_LP_5p_N1__CTGCTGTTCGAACTGT-1	0.374702	-0.67543	-0.577053	-0.481516
001-086_R_COL_LP_5p_N1__TTGGAACAGGCGCTCT-1	0.6607	-0.72729	-0.546864	-0.503807
001-086_R_COL_LP_5p_N1__ACTGATGGTACTTAGC-1	0.353331	0.0177761	-0.577031	-0.49105
001-086_R_COL_LP_5p_N1__TACGGGCAGATGGCGT-1	1.14893	-0.157445	-0.63258	-0.584307
001-086_R_COL_LP_5p_N1__GAATGAAGTGGTGTAG-1	-0.187423	-0.680824	-0.534862	-0.497128
001-086_R_COL_LP_5p_N1__GTGCGGTCAGATCCAT-1	-0.725028	-0.625335	-0.5485	-0.460509
001-086_R_COL_LP_5p_N1__GTGAAGGCAAGCCCAC-1	-0.752147	-0.664432	-0.535782	-0.450537
001-086_R_COL_LP_5p_N1__GCACTCTGTGCAACTT-1	-0.197873	0.0236503	-0.558129	-0.457618
001-086_R_COL_LP_5p_N1__TTCTACATCCCTAACC-1	0.28399	-0.725599	-0.56975	-0.519383
001-086_R_COL_LP_5p_N1__GTGTGCGCACTAAGTC-1	0.388724	-0.671118	-0.518438	-0.480141
001-086_R_COL_LP_5p_N1__CACATTTAGGCTATCT-1	-0.67564	-0.580867	-0.477697	-0.416969
001-086_R_COL_LP_5p_N1__GCGCAACAGTCTCAAC-1	-0.0794976	-0.598513	-0.486562	-0.446399
001-086_R_COL_LP_5p_N1__TCGCGAGTCAGCGATT-1	0.462566	-0.646594	-0.505759	-0.491502
001-086_R_COL_LP_5p_N1__TGGGAAGGTAAACACA-1	-0.71834	-0.62638	-0.520575	-0.458484
001-086_R_COL_LP_5p_N1__TTTGTCATCATTGCGA-1	-0.338605	-0.125348	-0.624993	-0.548883
001-086_R_COL_LP_5p_N1__AACACGTTCAATCTCT-1	-0.241695	-0.730822	-0.593357	-0.557825
001-086_R_COL_LP_5p_N1__AAATGCCCAGTCACTA-1	-0.2559	-0.730579	-0.590194	-0.545995
001-086_R_COL_LP_5p_N1__TCTCTAATCTGGTATG-1	-0.386401	-0.817566	-0.664728	-0.571927
001-086_R_COL_LP_5p_N1__GTGTTAGCAGTGGAGT-1	-0.867247	2.8286	-0.621879	-0.545962
001-086_R_COL_LP_5p_N1__TGTGTTTGTAACGACG-1	-0.249246	-0.72029	-0.573364	-0.504942
001-086_R_COL_LP_5p_N1__AACTCTTTCATCGATG-1	0.0731723	-0.729012	-0.566819	-0.510626
001-086_R_COL_LP_5p_N1__ATGAGGGAGGTGCAAC-1	-0.769836	-0.683354	-0.563809	-0.493204
001-086_R_COL_LP_5p_N1__AAACCTGCAGTCAGAG-1	-0.183054	0.00659546	-0.583359	-0.503014
001-086_R_COL_LP_5p_N1__TTAACTCTCAATAAGG-1	3.0633	-0.100837	-0.599242	-0.518857
001-086_R_COL_LP_5p_N1__TTAGGACCACGTCAGC-1	-0.11285	-0.649011	-0.54034	-0.495479
001-086_R_COL_LP_5p_N1__CATCGAATCCAAACAC-1	-0.173488	0.481787	-0.58072	-0.496762
001-086_R_COL_LP_5p_N1__CTACATTCATAAGACA-1	-0.794378	-0.681737	-0.526381	-0.476757
001-086_R_COL_LP_5p_N1__TGGGCGTCAACGCACC-1	0.69499	-0.737824	-0.557275	-0.476505
001-086_R_COL_LP_5p_N1__AATCCAGTCGGAATCT-1	0.0936154	-0.718905	-0.569701	-0.53203
001-086_R_COL_LP_5p_N1__GACCTGGGTAAGGATT-1	-0.883014	1.85345	-0.624715	-0.528132
001-086_R_COL_LP_5p_N1__AACTTTCGTCAGAAGC-1	0.181015	-0.691987	-0.546073	-0.480114
001-086_R_COL_LP_5p_N1__CTACACCTCATCGATG-1	1.25723	-0.669906	-0.548907	-0.442794
001-086_R_COL_LP_5p_N1__CATCGAAGTGACAAAT-1	0.424205	-0.671699	-0.544536	-0.479202
001-086_R_COL_LP_5p_N1__GACACGCTCTAACTCT-1	2.44256	-0.723404	-0.584379	-0.524032
001-086_R_COL_LP_5p_N1__ACGCAGCCAGATCCAT-1	-0.808891	-0.678651	-0.543601	-0.503539
001-086_R_COL_LP_5p_N1__CGCTTCAAGCATGGCA-1	0.876924	-0.658222	-0.535436	-0.459056
001-086_R_COL_LP_5p_N1__GCGCAACTCCGAAGAG-1	-0.727851	-0.657406	-0.520154	-0.475221
001-086_R_COL_LP_5p_N1__CGGACGTAGTGATCGG-1	1.3113	-0.704262	-0.584531	-0.498894
001-086_R_COL_LP_5p_N1__TCTGGAAAGACTAGAT-1	-0.252015	-0.00631963	-0.560488	-0.520755
001-086_R_COL_LP_5p_N1__GTTCGGGCAACCGCCA-1	0.51808	0.146402	-0.554709	-0.458017
001-086_R_COL_LP_5p_N1__GCTCTGTAGCGTGTCC-1	1.06073	-0.710031	-0.56756	-0.483054
001-086_R_COL_LP_5p_N1__ACATGGTAGTGGTAGC-1	0.246274	0.877162	-0.511967	-0.457906
001-086_R_COL_LP_5p_N1__GCGCCAATCATGTAGC-1	-0.651427	-0.560384	-0.446859	-0.413689
001-086_R_COL_LP_5p_N1__ACGGGTCGTCTCAACA-1	-0.841886	-0.756883	-0.569853	-0.505318
001-086_R_COL_LP_5p_N1__AGGGTGATCGAGAACG-1	-0.857969	-0.744127	-0.614302	-0.526975
001-086_R_COL_LP_5p_N1__CGGAGTCCATGAACCT-1	1.2529	-0.746655	-0.589229	-0.528945
001-086_R_COL_LP_5p_N1__TAAACCGGTCAACATC-1	-0.214982	-0.720592	-0.561054	-0.492703
001-086_R_COL_LP_5p_N1__CACACAAGTCGTTGTA-1	-0.822774	1.15583	-0.560297	-0.51469
001-086_R_COL_LP_5p_N1__GAAATGAAGAAACGCC-1	0.358373	-0.724263	-0.607626	-0.515802
001-086_R_COL_LP_5p_N1__TTAGGACGTTTGTTGG-1	-0.808802	-0.730445	-0.606216	-0.534774
001-086_R_COL_LP_5p_N1__TTCTCCTTCCCTGACT-1	-0.309725	-0.794612	-0.625422	-0.515774
001-086_R_COL_LP_5p_N1__CCTTTCTGTGCCTTGG-1	-0.848445	-0.0279391	-0.607703	-0.516045
001-086_R_COL_LP_5p_N1__CTACACCGTACGCTGC-1	-0.101112	-0.639404	-0.533457	-0.469374
001-086_R_COL_LP_5p_N1__AACTCTTAGATTACCC-1	0.106224	-0.716778	-0.568986	-0.511999
001-086_R_COL_LP_5p_N1__ACACCGGTCAGTTCGA-1	-0.236811	-0.726855	-0.584056	-0.50791
001-086_R_COL_LP_5p_N1__GGTATTGAGGCTATCT-1	-0.654011	-0.558056	-0.463915	-0.398238
001-086_R_COL_LP_5p_N1__AGCATACAGTAACCCT-1	-0.752066	0.153904	-0.512405	-0.472077
001-086_R_COL_LP_5p_N1__CAACTAGCATACTCTT-1	-0.740062	0.650307	-0.517548	-0.466692
001-086_R_COL_LP_5p_N1__ACCAGTACAGTCGATT-1	-0.0592319	-0.610137	-0.469848	-0.437442
001-086_R_COL_LP_5p_N1__GGGTCTGCAGTAAGAT-1	-0.219372	-0.709391	-0.530412	-0.504329
001-086_R_COL_LP_5p_N1__GAACATCAGATCTGCT-1	0.413641	-0.57218	-0.474846	-0.430736
001-086_R_COL_LP_5p_N1__GGCTGGTTCAACGGCC-1	-0.723491	-0.602234	-0.512422	-0.444049
001-086_R_COL_LP_5p_N1__GGAACTTCATCATCCC-1	-0.193045	0.484899	-0.557537	-0.489345
001-086_R_COL_LP_5p_N1__GGCGACTAGCGTGTCC-1	-0.140004	-0.684097	-0.527014	-0.495338
001-086_R_COL_LP_5p_N1__TACTTACCAACACCCG-1	0.766497	-0.589332	-0.497214	-0.455736
001-086_R_COL_LP_5p_N1__CGAACATAGAATGTGT-1	-0.12516	-0.681777	-0.541501	-0.501332
001-086_R_COL_LP_5p_N1__CCAATCCAGGTGATAT-1	-0.738318	-0.664912	-0.500568	-0.481743
001-086_R_COL_LP_5p_N1__CCTTTCTAGACCTTTG-1	0.291596	-0.615593	-0.527359	-0.464838
001-086_R_COL_LP_5p_N1__GTCACGGCACCCATTC-1	-0.693264	-0.597879	-0.490902	-0.410253
001-086_R_COL_LP_5p_N1__AACTGGTCAAAGCGGT-1	-0.249624	0.011429	-0.583399	-0.536662
001-086_R_COL_LP_5p_N1__CTCAGAAGTCAGAGGT-1	-0.863285	-0.746089	-0.598388	-0.525317
001-086_R_COL_LP_5p_N1__CTCCTAGTCAGGTTCA-1	0.631345	1.51045	-0.622426	-0.568621
001-086_R_COL_LP_5p_N1__GACAGAGAGAGCCTAG-1	0.370527	-0.724424	-0.577245	-0.491192
001-086_R_COL_LP_5p_N1__TGAGCCGCAACCGCCA-1	-0.0961303	-0.643555	-0.534062	-0.473166
001-086_R_COL_LP_5p_N1__GACCAATAGGCTATCT-1	-0.30079	-0.749432	-0.608863	-0.541339
001-086_R_COL_LP_5p_N1__TCATTACCATCGATTG-1	-0.859297	-0.77473	-0.652648	-0.536241
001-086_R_COL_LP_5p_N1__TCGCGTTTCTTGAGAC-1	0.488639	-0.761359	-0.596373	-0.54002
001-086_R_COL_LP_5p_N1__AAGTCTGGTTGATTGC-1	1.15058	-0.644954	-0.551634	-0.487349
001-086_R_COL_LP_5p_N1__TGATTTCCACTTCTGC-1	1.53175	-0.576956	-0.486489	-0.43007
001-086_R_COL_LP_5p_N1__ATGAGGGCAAGCGATG-1	0.143344	-0.703874	-0.529891	-0.521023
001-086_R_COL_LP_5p_N1__GGAGCAACATACAGCT-1	-0.273441	1.56041	-0.60286	-0.538556
001-086_R_COL_LP_5p_N1__CGTCTACCAGGTGGAT-1	1.07609	-0.625817	-0.513952	-0.461485
001-086_R_COL_LP_5p_N1__CTAGAGTTCTCTTGAT-1	-0.903866	-0.80114	-0.619983	-0.541606
001-086_R_COL_LP_5p_N1__AAAGATGTCACAAACC-1	-0.749017	-0.633088	-0.522837	-0.445877
001-086_R_COL_LP_5p_N1__GCATGTACATTAGGCT-1	-0.753234	0.0967281	-0.535441	-0.494048
001-086_R_COL_LP_5p_N1__TAAGCGTGTAATCACC-1	1.5099	-0.0273814	-0.598018	-0.526235
001-086_R_COL_LP_5p_N1__CTAACTTAGCGAGAAA-1	-0.175143	-0.680418	-0.531192	-0.487433
001-086_R_COL_LP_5p_N1__GTGCAGCGTTGGACCC-1	0.293178	-0.626693	-0.514316	-0.452951
001-086_R_COL_LP_5p_N1__GAAACTCGTTTACTCT-1	0.173272	-0.723009	-0.59696	-0.509062
001-086_R_COL_LP_5p_N1__AGGTCCGAGATGTTAG-1	0.402637	-0.738511	-0.564605	-0.508384
001-086_R_COL_LP_5p_N1__GCTGCTTGTGAACCTT-1	-0.803949	-0.708849	-0.569871	-0.466549
001-086_R_COL_LP_5p_N1__CAACTAGGTACTCTCC-1	0.665511	-0.607404	-0.519507	-0.456213
001-086_R_COL_LP_5p_N1__CGGAGCTAGGGTCGAT-1	0.123338	0.422681	-0.553182	-0.498928
001-086_R_COL_LP_5p_N1__AGGGATGCAAGTAATG-1	0.331961	0.946232	-0.512551	-0.47544
001-086_R_COL_LP_5p_N1__TCATTTGAGCGCCTTG-1	-0.0651354	-0.62857	-0.517223	-0.464759
001-086_R_COL_LP_5p_N1__TTTGGTTGTAACGCGA-1	-0.710056	-0.598237	-0.528511	-0.442186
001-086_R_COL_LP_5p_N1__TTTATGCTCATAAAGG-1	-0.781333	-0.687778	-0.528726	-0.48873
001-086_R_COL_LP_5p_N1__CGCTGGAAGAACTCGG-1	-0.686718	-0.584207	-0.467558	-0.443015
001-086_R_COL_LP_5p_N1__CTTTGCGAGGATGCGT-1	0.633161	-0.685113	-0.532943	-0.469869
001-086_R_COL_LP_5p_N1__TACCTTAGTAGCTGCC-1	-0.15416	-0.649586	-0.499858	-0.471168
001-086_R_COL_LP_5p_N1__TGGCTGGCAGGGATTG-1	0.670753	-0.792411	-0.623566	-0.536196
001-086_R_COL_LP_5p_N1__CTTAGGATCCACGTGG-1	0.45159	0.0858145	-0.520961	-0.485062
001-086_R_COL_LP_5p_N1__GAGGTGAAGACCTAGG-1	0.078296	-0.0335935	-0.603617	-0.515539
001-086_R_COL_LP_5p_N1__TGGTTCCGTACCATCA-1	-0.116386	-0.637041	-0.535334	-0.473804
001-086_R_COL_LP_5p_N1__GGCGACTTCCTTGCCA-1	0.377179	-0.562049	-0.479629	-0.384902
001-086_R_COL_LP_5p_N1__CAGCTAATCCGATATG-1	-0.784894	-0.662529	-0.554636	-0.459163
001-086_R_COL_LP_5p_N1__TCGGTAATCCGCAAGC-1	1.19281	-0.0794586	-0.662129	-0.573603
001-086_R_COL_LP_5p_N1__ACTTGTTAGTCCATAC-1	0.0889734	-0.776016	-0.609195	-0.515346
001-086_R_COL_LP_5p_N1__CGACCTTGTGCCTGCA-1	-0.811583	-0.730395	-0.585263	-0.465792
001-086_R_COL_LP_5p_N1__TTTATGCTCCTACAGA-1	-0.0545095	-0.643112	-0.533137	-0.475571
001-086_R_COL_LP_5p_N1__TGACTAGAGTCCGTAT-1	0.520975	-0.556994	-0.45998	-0.390819
001-086_R_COL_LP_5p_N1__ACGGAGATCTTATCTG-1	0.113845	-0.559504	-0.450063	-0.433369
001-086_R_COL_LP_5p_N1__GCTTCCAGTTCAGACT-1	-0.731853	-0.62463	-0.492322	-0.461571
001-086_R_COL_LP_5p_N1__TGCTACCCATGCAACT-1	-0.0113736	-0.61847	-0.511551	-0.449375
001-086_R_COL_LP_5p_N1__CCACTACAGCTAGTTC-1	-0.857222	3.55851	-0.600169	-0.555202
001-086_R_COL_LP_5p_N1__TTCTCCTTCGCGTAGC-1	-0.123874	-0.649961	-0.517929	-0.469931
001-086_R_COL_LP_5p_N1__TCGGGACAGTCCTCCT-1	0.344872	-0.607685	-0.537052	-0.449298
001-086_R_COL_LP_5p_N1__GGGATGACACCTCGGA-1	-0.157113	-0.671841	-0.51236	-0.502949
001-086_R_COL_LP_5p_N1__CTCGGAGCAATGAATG-1	-0.813454	-0.723639	-0.585197	-0.517754
001-086_R_COL_LP_5p_N1__TACCTTACAATGTAAG-1	-0.794409	-0.685533	-0.535667	-0.522642
001-086_R_COL_LP_5p_N1__GAACGGATCCAGTATG-1	0.719938	-0.724585	-0.585861	-0.507551
001-086_R_COL_LP_5p_N1__CTAGCCTGTCATGCCG-1	-0.248714	0.00170296	-0.577073	-0.535136
001-086_R_COL_LP_5p_N1__TGGCCAGAGTGGGATC-1	-0.638952	-0.563524	-0.463438	-0.419012
001-086_R_COL_LP_5p_N1__TACCTATGTTCTGGTA-1	-0.753647	-0.66651	-0.527818	-0.468531
001-086_R_COL_LP_5p_N1__GGAAAGCTCAACGGCC-1	1.46136	-0.694633	-0.547751	-0.467684
001-086_R_COL_LP_5p_N1__ACTTGTTTCCAAGTAC-1	-0.717249	-0.613956	-0.49072	-0.466805
001-086_R_COL_LP_5p_N1__GGGCACTTCAATACCG-1	0.249935	-0.840102	1.20947	-0.620083
001-086_R_COL_LP_5p_N1__GGAATAATCATCGATG-1	-0.743111	0.126803	-0.510104	-0.475587
001-086_R_COL_LP_5p_N1__GTGGGTCTCTACCTGC-1	-0.713551	-0.629964	-0.47873	-0.476431
001-086_R_COL_LP_5p_N1__CTGTTTAAGCCGGTAA-1	0.830965	-0.696132	-0.569231	-0.494375
001-086_R_COL_LP_5p_N1__GGATTACAGTTAACGA-1	-0.720529	-0.601323	-0.490497	-0.461134
001-086_R_COL_LP_5p_N1__CTACGTCCAAGAGGCT-1	-0.103986	-0.676524	-0.567917	-0.490979
001-086_R_COL_LP_5p_N1__CACACCTCAATACGCT-1	-0.637334	-0.547407	-0.456429	-0.384168
001-086_R_COL_LP_5p_N1__TACCTTAGTGCAGGTA-1	0.913575	-0.669657	-0.547629	-0.479112
001-086_R_COL_LP_5p_N1__GATCGCGTCTGCCAGG-1	-0.126432	-0.648299	-0.521772	-0.424634
001-086_R_COL_LP_5p_N1__CTTACCGAGGTACTCT-1	-0.743001	-0.612299	-0.506569	-0.457853
001-086_R_COL_LP_5p_N1__TACACGAAGTAACCCT-1	-0.832285	-0.696217	-0.540383	-0.486949
001-086_R_COL_LP_5p_N1__TTCGAAGAGCTGATAA-1	-0.621117	-0.551549	-0.470358	-0.38814
001-086_R_COL_LP_5p_N1__TCTGGAACAGGCTCAC-1	0.0302261	-0.585854	-0.462598	-0.431885
001-086_R_COL_LP_5p_N1__AAGGCAGAGCTGAAAT-1	0.0698966	-0.579082	-0.45977	-0.426628
001-086_R_COL_LP_5p_N1__CTTTGCGCAACTGCGC-1	-0.867629	0.088076	-0.615796	-0.538291
001-086_R_COL_LP_5p_N1__CTAGTGATCGATAGAA-1	0.106791	-0.567006	-0.469388	-0.426537
001-086_R_COL_LP_5p_N1__GGATTACCAGCTGTGC-1	0.690318	-0.725198	-0.575168	-0.541876
001-086_R_COL_LP_5p_N1__CTGCTGTAGCATGGCA-1	-0.106003	-0.665409	-0.513831	-0.49609
001-086_R_COL_LP_5p_N1__GTTAAGCCACTCGACG-1	-0.166347	-0.718634	-0.545151	-0.48744
001-086_R_COL_LP_5p_N1__CTGAAACAGTGGACGT-1	1.24372	3.28644	-0.569199	-0.499865
001-086_R_COL_LP_5p_N1__TCATTACAGAGCCTAG-1	0.870187	0.0716155	-0.534271	-0.470215
001-086_R_COL_LP_5p_N1__ATAACGCTCTTGTACT-1	-0.750309	-0.614925	-0.515562	-0.467644
001-086_R_COL_LP_5p_N1__GCGCCAAAGTCGTTTG-1	0.827015	0.0892323	-0.572751	-0.4994
001-086_R_COL_LP_5p_N1__GGACATTAGCATCATC-1	-0.65675	-0.565746	-0.452564	-0.394974
001-086_R_COL_LP_5p_N1__CGGACACTCACGATGT-1	0.762958	-0.693473	-0.563039	-0.49898
001-086_R_COL_LP_5p_N1__CAAGATCTCTAACTCT-1	-0.697384	-0.615052	-0.512512	-0.466996
001-086_R_COL_LP_5p_N1__TTGTAGGCATGCCACG-1	-0.675868	-0.609773	-0.488792	-0.437101
001-086_R_COL_LP_5p_N1__GTGCTTCGTTGTACAC-1	0.501806	0.0599787	-0.588145	-0.539126
001-086_R_COL_LP_5p_N1__CGCTGGACATTGGGCC-1	-0.783737	-0.662677	-0.545211	-0.480852
001-086_R_COL_LP_5p_N1__CAGCCGATCTGGCGTG-1	-0.779865	0.139783	-0.532868	-0.499697
001-086_R_COL_LP_5p_N1__GTGCGGTCAAGGCTCC-1	-0.0352989	-0.634543	-0.498235	-0.459867
001-086_R_COL_LP_5p_N1__TCGGGACCACATGTGT-1	-0.181594	-0.702154	-0.572978	-0.515955
001-086_R_COL_LP_5p_N1__GGCTGGTTCTTGAGAC-1	-0.715417	-0.642763	-0.529045	-0.434136
001-086_R_COL_LP_5p_N1__GACTGCGCATATGAGA-1	-0.847828	-0.723019	-0.602063	-0.506616
001-086_R_COL_LP_5p_N1__AGGTCATAGCCTATGT-1	-0.775871	2.24501	-0.588913	-0.493505
001-086_R_COL_LP_5p_N1__TGGTTCCTCTGGTGTA-1	0.489553	-0.602096	-0.455035	-0.395215
001-086_R_COL_LP_5p_N1__TTGTAGGGTTACTGAC-1	-0.761151	-0.630798	-0.515471	-0.452012
001-086_R_COL_LP_5p_N1__ATCATGGTCTTTCCTC-1	0.16495	0.846204	-0.568075	-0.511548
001-086_R_COL_LP_5p_N1__CCACGGAAGCTAGTGG-1	2.53393	-0.742749	-0.588531	-0.536869
001-086_R_COL_LP_5p_N1__ATAAGAGCACTGTGTA-1	-0.0483405	-0.659591	-0.528794	-0.460394
001-086_R_COL_LP_5p_N1__ACATGGTAGGCTAGCA-1	-0.0442982	-0.638061	-0.516514	-0.45931
001-086_R_COL_LP_5p_N1__TCCACACCACTCGACG-1	-0.81136	-0.716294	-0.56017	-0.526717
001-086_R_COL_LP_5p_N1__AGCATACTCGCCAAAT-1	-0.797227	0.508382	-0.527883	-0.482544
001-086_R_COL_LP_5p_N1__ATGCGATGTTTAGCTG-1	-0.722128	-0.629274	-0.564112	-0.435839
001-086_R_COL_LP_5p_N1__ACGCAGCTCAAGATCC-1	-0.192541	-0.745883	-0.524986	-0.48944
001-086_R_COL_LP_5p_N1__GCATGATGTTCGTTGA-1	-0.814068	-0.70588	-0.560259	-0.512104
001-086_R_COL_LP_5p_N1__TCGGTAACACGAGGTA-1	2.40358	-0.707335	-0.591712	-0.507495
001-086_R_COL_LP_5p_N1__TCTGAGATCAAACCAC-1	-0.0782175	-0.656987	-0.532158	-0.488005
001-086_R_COL_LP_5p_N1__CACCAGGTCCCAAGTA-1	0.41519	-0.594363	-0.481204	-0.432022
001-086_R_COL_LP_5p_N1__GGCGACTAGGGAAACA-1	-0.798958	-0.671011	-0.525999	-0.505587
001-086_R_COL_LP_5p_N1__GACAGAGCAAAGGCGT-1	-0.869117	-0.735372	-0.57083	-0.519203
001-086_R_COL_LP_5p_N1__ACTTACTGTGTGAAAT-1	0.346335	-0.600299	-0.520972	-0.438468
001-086_R_COL_LP_5p_N1__GAACGGAGTGCACCAC-1	0.00534003	-0.610929	-0.507739	-0.474782
001-086_R_COL_LP_5p_N1__CCTAAAGAGCTGAAAT-1	-0.804835	-0.730291	-0.536136	-0.497902
001-086_R_COL_LP_5p_N1__GGCCGATAGTATCTCG-1	-0.723223	-0.652133	-0.532423	-0.477595
001-086_R_COL_LP_5p_N1__GCACATAGTTCCTCCA-1	0.933629	-0.65672	-0.531419	-0.481098
001-086_R_COL_LP_5p_N1__TTCTTAGTCCCAAGAT-1	-0.152274	-0.734098	-0.580959	-0.506946
001-086_R_COL_LP_5p_N1__GCGACCAAGCGATGAC-1	-0.880749	1.09637	-0.570028	-0.51707
001-086_R_COL_LP_5p_N1__GACGCGTGTCGCATAT-1	0.276615	0.146362	-0.514508	-0.457751
001-086_R_COL_LP_5p_N1__TGCCAAAAGAATGTGT-1	-0.127527	-0.686245	-0.567011	-0.49547
001-086_R_COL_LP_5p_N1__AGATTGCTCCGCGTTT-1	1.34725	-0.60258	-0.532893	-0.476465
001-086_R_COL_LP_5p_N1__TCGCGAGCACCATGTA-1	-0.745989	-0.611388	-0.510571	-0.464448
001-086_R_COL_LP_5p_N1__CCATTCGCACTTCGAA-1	0.322545	-0.65545	-0.522707	-0.461769
001-086_R_COL_LP_5p_N1__TGGACGCGTTTAGGAA-1	-0.729579	-0.653204	-0.491618	-0.447259
001-086_R_COL_LP_5p_N1__TACTTGTCAACAACCT-1	-0.709676	-0.632343	-0.494584	-0.450009
001-086_R_COL_LP_5p_N1__ATCGAGTTCGATAGAA-1	-0.242364	-0.757855	-0.605481	-0.529782
001-086_R_COL_LP_5p_N1__AACCATGAGAGGTTAT-1	-0.0110637	-0.628396	-0.520525	-0.461694
001-086_R_COL_LP_5p_N1__CAGAGAGGTATAAACG-1	-0.73367	0.189128	-0.515707	-0.452301
001-086_R_COL_LP_5p_N1__ATAAGAGGTTGTGGAG-1	-0.169316	-0.700623	-0.59795	-0.474752
001-086_R_COL_LP_5p_N1__GGAATAAGTTCAACCA-1	0.173777	-0.718942	-0.552744	-0.523551
001-086_R_COL_LP_5p_N1__ACTTACTGTGCGATAG-1	-0.783345	0.891812	-0.556527	-0.472965
001-086_R_COL_LP_5p_N1__ACCTTTAAGTCATCCA-1	0.606445	-0.652801	-0.53299	-0.494183
001-086_R_COL_LP_5p_N1__ATGAGGGGTGACTCAT-1	0.688616	-0.582993	-0.474261	-0.459115
001-086_R_COL_LP_5p_N1__GCACTCTTCATTGCCC-1	0.400525	4.33316	-0.576186	-0.513906
001-086_R_COL_LP_5p_N1__CATCCACAGATGTCGG-1	-0.0348788	-0.623699	-0.529359	-0.500971
001-086_R_COL_LP_5p_N1__CTCAGAACACATCCGG-1	-0.735482	-0.605897	-0.510589	-0.439501
001-086_R_COL_LP_5p_N1__GCTGCTTTCCATTCTA-1	-0.0874971	0.17649	-0.501966	-0.449364
001-086_R_COL_LP_5p_N1__CATATGGTCCCTTGCA-1	0.308909	-0.651143	-0.540858	-0.457169
001-086_R_COL_LP_5p_N1__CCTTCCCAGCTAGCCC-1	-0.762059	-0.636446	-0.507153	-0.484288
001-086_R_COL_LP_5p_N1__CTTTGCGAGGTTCCTA-1	-0.00586472	-0.622881	-0.505399	-0.436007
001-086_R_COL_LP_5p_N1__GATCTAGTCGTCGTTC-1	0.509375	-0.655174	-0.531286	-0.466094
001-086_R_COL_LP_5p_N1__GGGAGATTCACAACGT-1	-0.791833	-0.646081	-0.539535	-0.473304
001-086_R_COL_LP_5p_N1__CGGACTGGTCTTCAAG-1	-0.728294	-0.65684	-0.537156	-0.50692
001-086_R_COL_LP_5p_N1__GGCTGGTAGGGCATGT-1	0.425017	0.0716439	-0.587803	-0.513782
001-086_R_COL_LP_5p_N1__CACAGGCCACGAAATA-1	-0.259403	1.55558	-0.632089	-0.522545
001-086_R_COL_LP_5p_N1__TTCGGTCGTAGCAAAT-1	-0.818461	1.28064	-0.552514	-0.487032
001-086_R_COL_LP_5p_N1__GCTGCTTGTTGCGTTA-1	0.304984	-0.687732	-0.543009	-0.486889
001-086_R_COL_LP_5p_N1__CCACTACAGAGCTGCA-1	0.509425	-0.692071	-0.521896	-0.496217
001-086_R_COL_LP_5p_N1__GATGAGGCACTCGACG-1	0.364456	-0.634973	-0.509932	-0.470844
001-086_R_COL_LP_5p_N1__ACTTACTAGGGTGTGT-1	-0.652234	-0.567418	-0.459209	-0.416383
001-086_R_COL_LP_5p_N1__AAATGCCGTGCCTGTG-1	-0.69201	-0.585624	-0.480634	-0.448151
001-086_R_COL_LP_5p_N1__CATGGCGGTCGTGGCT-1	-0.811739	-0.668317	-0.5405	-0.46828
001-086_R_COL_LP_5p_N1__CGAACATAGAAGAAGC-1	-0.180713	0.0996675	-0.582347	-0.499783
001-086_R_COL_LP_5p_N1__ACACCGGCAATGGAGC-1	-0.752821	-0.630069	-0.500808	-0.447099
001-086_R_COL_LP_5p_N1__GATGAGGGTCCGAATT-1	0.326073	-0.650489	-0.523583	-0.479728
001-086_R_COL_LP_5p_N1__TAAACCGAGTCGATAA-1	0.554405	-0.583181	-0.468259	-0.42538
001-086_R_COL_LP_5p_N1__CTGATAGGTACCGGCT-1	0.00190954	0.228632	-0.494504	-0.473838
001-086_R_COL_LP_5p_N1__AGAATAGCACCAGCAC-1	-0.734053	-0.642985	-0.503547	-0.468502
001-086_R_COL_LP_5p_N1__TGGGAAGGTTCCACAA-1	0.270022	-0.688264	-0.578818	-0.506635
001-086_R_COL_LP_5p_N1__ACATCAGCACGAAACG-1	3.535	-0.671777	-0.512443	-0.45319
001-086_R_COL_LP_5p_N1__GCAGCCATCGGATGGA-1	0.48677	-0.593236	-0.500226	-0.46549
001-086_R_COL_LP_5p_N1__GTCACAATCTAACGGT-1	-0.0403339	-0.645637	-0.529357	-0.480185
001-086_R_COL_LP_5p_N1__TTGAACGGTCTTCAAG-1	0.678387	-0.662597	-0.524774	-0.473719
001-086_R_COL_LP_5p_N1__AGTGGGATCTTCGAGA-1	0.28968	0.102602	-0.549788	-0.502036
001-086_R_COL_LP_5p_N1__TGCTACCTCATCGCTC-1	-0.135952	-0.730218	-0.568822	-0.479622
001-086_R_COL_LP_5p_N1__TCGTACCTCCTCAACC-1	0.401287	-0.606602	-0.477059	-0.429948
001-086_R_COL_LP_5p_N1__CTCAGAAAGTGCAAGC-1	0.323219	-0.638438	-0.548973	-0.471275
001-086_R_COL_LP_5p_N1__GGTGCGTAGACCTTTG-1	0.0243446	-0.579067	-0.499862	-0.454625
001-086_R_COL_LP_5p_N1__TATCTCATCGAACTGT-1	0.0361505	-0.615786	-0.500195	-0.471571
001-086_R_COL_LP_5p_N1__ATCACGATCGCCGTGA-1	-0.0950489	-0.684225	-0.505521	-0.483968
001-086_R_COL_LP_5p_N1__CGACTTCCAATCACAC-1	-0.0374348	0.188063	-0.514297	-0.475792
001-086_R_COL_LP_5p_N1__CGTTCTGGTCACCTAA-1	0.512787	-0.5882	-0.496704	-0.440902
001-086_R_COL_LP_5p_N1__ATTGGACAGGCATTGG-1	0.678481	-0.683007	-0.557282	-0.484747
001-086_R_COL_LP_5p_N1__ACTATCTTCTTCATGT-1	-0.647215	-0.567512	-0.472617	-0.439142
001-086_R_COL_LP_5p_N1__AGATCTGAGGCCCTCA-1	0.421525	-0.625909	-0.490167	-0.442077
001-086_R_COL_LP_5p_N1__TAAGCGTCACATGTGT-1	0.0398228	-0.580549	-0.492759	-0.403634
001-086_R_COL_LP_5p_N1__CTCGTCAAGTAATCCC-1	3.02954	-0.64134	-0.534049	-0.466616
001-086_R_COL_LP_5p_N1__TTCTCCTGTACAGTGG-1	-0.73034	-0.637897	-0.485315	-0.45261
001-086_R_COL_LP_5p_N1__AAAGCAATCCCTTGCA-1	0.397281	-0.618533	-0.510463	-0.44726
001-086_R_COL_LP_5p_N1__GGTGTTATCGCATGAT-1	-0.634051	-0.554265	-0.447982	-0.421277
001-086_R_COL_LP_5p_N1__CGCGTTTCATGGGACA-1	0.237565	-0.517059	-0.456882	-0.388393
001-086_R_COL_LP_5p_N1__TAAGTGCAGTTCGCGC-1	-0.770969	-0.645603	-0.503036	-0.452535
001-086_R_COL_LP_5p_N1__CAGCATAGTTCAGGCC-1	-0.0780775	-0.653112	-0.519099	-0.476324
001-086_R_COL_LP_5p_N1__CAGCAGCCAGCGTAAG-1	0.00850265	0.229384	-0.505687	-0.480399
001-086_R_COL_LP_5p_N1__TGGCTGGGTGAGGGTT-1	2.35448	-0.683027	-0.536651	-0.474995
001-086_R_COL_LP_5p_N1__GCGCCAATCTACTATC-1	-0.767004	-0.643864	-0.516434	-0.471015
001-086_R_COL_LP_5p_N1__CTTTGCGTCCCATTTA-1	0.969027	-0.676631	-0.530179	-0.461043
001-086_R_COL_LP_5p_N1__CTGTGCTAGGTGCACA-1	-0.71475	-0.61339	-0.495093	-0.41466
001-086_R_COL_LP_5p_N1__CTGAAACTCTCTAGGA-1	-0.672775	-0.604985	-0.478291	-0.426779
001-086_R_COL_LP_5p_N1__CTGATAGAGCATCATC-1	-0.743579	-0.624148	-0.492954	-0.435858
001-086_R_COL_LP_5p_N1__CAGCTGGCACGCCAGT-1	-0.0817033	-0.71166	-0.554815	-0.459013
001-086_R_COL_LP_5p_N1__ACCGTAACAGCTCCGA-1	-0.857553	-0.746114	-0.585181	-0.514808
001-086_R_COL_LP_5p_N1__ATAAGAGTCGGAAACG-1	0.653873	-0.642201	-0.539118	-0.459951
001-086_R_COL_LP_5p_N1__TTAGGACTCGTTGACA-1	0.0533129	-0.584189	-0.495845	-0.43583
001-086_R_COL_LP_5p_N1__CTCTGGTCAAACCCAT-1	0.0491615	-0.589827	-0.484131	-0.436816
001-086_R_COL_LP_5p_N1__CGTGTCTCAGTAACGG-1	0.363798	0.235931	-0.515923	-0.439419
001-086_R_COL_LP_5p_N1__AGAGTGGTCACCCTCA-1	-0.656976	-0.555851	-0.446669	-0.397283
001-086_R_COL_LP_5p_N1__TCAGGATGTGCCTGGT-1	-0.0860571	0.137662	-0.556606	-0.517906
001-086_R_COL_LP_5p_N1__ATTTCTGAGGCAATTA-1	-0.0147355	-0.642774	-0.504318	-0.475018
001-086_R_COL_LP_5p_N1__TCTGAGACACACCGCA-1	0.65131	-0.618555	-0.509969	-0.473173
001-086_R_COL_LP_5p_N1__ATAGACCCAGCTCGCA-1	-0.721828	-0.606257	-0.476929	-0.434803
001-086_R_COL_LP_5p_N1__CACACCTGTTGCGTTA-1	0.0391052	-0.629938	-0.50346	-0.452387
001-086_R_COL_LP_5p_N1__AGGGAGTTCCTCAACC-1	0.803153	-0.701785	-0.555214	-0.48377
001-086_R_COL_LP_5p_N1__CTAATGGCAACGCACC-1	-0.338244	0.614131	-0.697258	-0.631634
001-086_R_COL_LP_5p_N1__ATGAGGGTCTGCGGCA-1	-0.678034	-0.571734	-0.476562	-0.455989
001-086_R_COL_LP_5p_N1__GTACGTAAGGGCACTA-1	0.0075554	-0.608992	-0.479183	-0.42322
001-086_R_COL_LP_5p_N1__CGTTCTGGTACCGGCT-1	1.40238	-0.631213	-0.503662	-0.447188
001-086_R_COL_LP_5p_N1__AACCGCGAGGAATTAC-1	-0.561646	-0.50305	-0.41255	-0.352528
001-086_R_COL_LP_5p_N1__CCGGGATCACTATCTT-1	-0.826576	-0.720515	-0.546927	-0.47515
001-086_R_COL_LP_5p_N1__ATCCGAATCAGTCAGT-1	-0.762038	-0.6876	-0.550476	-0.500717
001-086_R_COL_LP_5p_N1__CGTCACTAGGACATTA-1	-0.738502	-0.623703	-0.514126	-0.446146
001-086_R_COL_LP_5p_N1__TAGACCATCCTCATTA-1	-0.636747	-0.568613	-0.446288	-0.389999
001-086_R_COL_LP_5p_N1__CTGGTCTTCTGGCGAC-1	-0.712795	-0.590609	-0.495043	-0.456203
001-086_R_COL_LP_5p_N1__CATCGGGTCAGCATGT-1	1.22686	-0.590213	-0.479318	-0.434554
001-086_R_COL_LP_5p_N1__GGATTACCATAAGACA-1	-0.774035	-0.702815	-0.539827	-0.472563
001-086_R_COL_LP_5p_N1__CGATGGCGTGTAAGTA-1	0.392862	-0.655288	-0.510737	-0.481426
001-086_R_COL_LP_5p_N1__CAGGTGCCAGGTGCCT-1	-0.596742	-0.511187	-0.433124	-0.377852
001-086_R_COL_LP_5p_N1__AGGGATGGTGATGATA-1	1.77454	-0.662179	-0.549175	-0.501663
001-086_R_COL_LP_5p_N1__TAAGAGAGTTATCACG-1	-0.831786	-0.724287	-0.562693	-0.515473
001-086_R_COL_LP_5p_N1__GTGCATAAGTGTCTCA-1	-0.611555	-0.555913	-0.414053	-0.411635
001-086_R_COL_LP_5p_N1__CACAAACGTTAAGAAC-1	0.858461	-0.647614	-0.54856	-0.463675
001-086_R_COL_LP_5p_N1__AGAATAGAGATCGATA-1	0.00484993	-0.675039	-0.541336	-0.479214
001-086_R_COL_LP_5p_N1__CAAGATCGTCTAGAGG-1	0.0419795	-0.644795	-0.527271	-0.436917
001-086_R_COL_LP_5p_N1__GCAAACTTCTTAGCCC-1	-0.78064	-0.673188	-0.544807	-0.497052
001-086_R_COL_LP_5p_N1__GCCAAATAGACAAGCC-1	0.413099	-0.681355	-0.515948	-0.445858
001-086_R_COL_LP_5p_N1__CGATGTATCCCAAGAT-1	1.00691	-0.662865	-0.521146	-0.455556
001-086_R_COL_LP_5p_N1__CGATGTATCACATAGC-1	0.857337	-0.508835	-0.444614	-0.404115
001-086_R_COL_LP_5p_N1__GCTGCAGCACTGAAGG-1	-0.0305089	0.283192	-0.522883	-0.430191
001-086_R_COL_LP_5p_N1__ACGGAGAAGCTCAACT-1	2.09341	4.01505	-0.525216	-0.448772
001-086_R_COL_LP_5p_N1__GTTCTCGGTAGCAAAT-1	-0.666308	-0.600342	-0.469994	-0.443662
001-086_R_COL_LP_5p_N1__CATGACAGTACCAGTT-1	0.341348	-0.674395	-0.540115	-0.511581
001-086_R_COL_LP_5p_N1__TAGTGGTCATAGGATA-1	0.396142	-0.629961	-0.536692	-0.465505
001-086_R_COL_LP_5p_N1__TGAGGGAAGGGTTTCT-1	-0.857133	1.77926	-0.591065	-0.519956
001-086_R_COL_LP_5p_N1__GGCCGATGTTCCAACA-1	0.0304874	-0.625931	-0.51205	-0.477556
001-086_R_COL_LP_5p_N1__TGAGCATGTCTAGTGT-1	0.0291589	-0.639069	-0.507717	-0.444082
001-086_R_COL_LP_5p_N1__GACCAATCACACCGCA-1	-0.584543	-0.497223	-0.45949	-0.38342
001-086_R_COL_LP_5p_N1__CCTAAAGAGGCCCTCA-1	0.336939	-0.687551	-0.546946	-0.486029
001-086_R_COL_LP_5p_N1__TCCACACTCTATGTGG-1	2.28845	-0.689973	-0.563536	-0.467551
001-086_R_COL_LP_5p_N1__ACGAGGATCACGATGT-1	2.44063	-0.579824	-0.454354	-0.406998
001-086_R_COL_LP_5p_N1__TTCTCCTCAGATGGCA-1	-0.769123	0.257222	-0.508979	-0.474918
001-086_R_COL_LP_5p_N1__CTGATAGCATCGGTTA-1	0.766354	-0.656103	-0.52069	-0.420564
001-086_R_COL_LP_5p_N1__TTTGTCATCCAAACTG-1	1.2477	-0.624365	-0.503558	-0.46405
001-086_R_COL_LP_5p_N1__CACCAGGTCTGCCCTA-1	-0.715929	-0.631539	-0.48624	-0.451064
001-086_R_COL_LP_5p_N1__GTTCTCGAGACGCACA-1	-0.644457	-0.547179	-0.461099	-0.413093
001-086_R_COL_LP_5p_N1__AGTGGGATCGTCCGTT-1	-0.718866	-0.604827	-0.50204	-0.43826
001-086_R_COL_LP_5p_N1__GCAATCATCTTCAACT-1	-0.0699378	0.697146	-0.525336	-0.452774
001-086_R_COL_LP_5p_N1__ATTGGTGCATCCCACT-1	-0.690503	-0.562936	-0.467819	-0.441628
001-086_R_COL_LP_5p_N1__ACCTTTATCGGCCGAT-1	-0.681106	-0.587871	-0.484767	-0.459123
001-086_R_COL_LP_5p_N1__GTGAAGGCACATCCAA-1	-0.592621	-0.52266	-0.428947	-0.378782
001-086_R_COL_LP_5p_N1__GCATACAAGGTGCTTT-1	-0.732645	-0.639058	-0.514791	-0.480866
001-086_R_COL_LP_5p_N1__AACGTTGTCCTGCAGG-1	-0.0726616	1.72489	-0.524731	-0.468096
001-086_R_COL_LP_5p_N1__ACTGATGTCTCGTTTA-1	-0.794197	-0.656709	-0.511718	-0.492644
001-086_R_COL_LP_5p_N1__GTTCTCGTCGTAGGAG-1	0.405118	-0.636831	-0.488427	-0.443044
001-086_R_COL_LP_5p_N1__GATCGCGGTCCCGACA-1	0.402948	-0.635644	-0.544594	-0.437334
001-086_R_COL_LP_5p_N1__GTCGTAACAGTGGGAT-1	2.58358	-0.648002	-0.537599	-0.458816
001-086_R_COL_LP_5p_N1__GCATGATAGTGACTCT-1	-0.694685	-0.607998	-0.500306	-0.447997
001-086_R_COL_LP_5p_N1__CATCGAAGTCTGGAGA-1	-0.0527403	-0.648967	-0.569472	-0.481199
001-086_R_COL_LP_5p_N1__CATCGGGTCATCGGAT-1	-0.0311575	-0.65536	-0.534441	-0.46372
001-086_R_COL_LP_5p_N1__CCAATCCGTAGCACGA-1	-0.793408	1.85473	-0.564903	-0.508903
001-086_R_COL_LP_5p_N1__GATCTAGCAAGAAGAG-1	0.432779	-0.619514	-0.515613	-0.477543
001-086_R_COL_LP_5p_N1__TATCTCATCAGTCAGT-1	-0.0205873	0.219909	-0.551944	-0.474468
001-086_R_COL_LP_5p_N1__ACGGCCAGTCAAGCGA-1	0.760981	-0.622004	-0.483746	-0.465701
001-086_R_COL_LP_5p_N1__AAAGTAGGTTTGCATG-1	0.660549	-0.648227	-0.53808	-0.454414
001-086_R_COL_LP_5p_N1__CGAGAAGAGGCAGTCA-1	0.280987	-0.688668	-0.549741	-0.491633
001-086_R_COL_LP_5p_N1__ATAACGCAGGGCTTGA-1	0.454313	-0.638772	-0.51259	-0.457921
001-086_R_COL_LP_5p_N1__TGCGGGTCATTAGGCT-1	-0.0230218	-0.664765	-0.507136	-0.469437
001-086_R_COL_LP_5p_N1__TGACAACCAACCGCCA-1	2.06973	-0.661628	-0.50609	-0.456473
001-086_R_COL_LP_5p_N1__TACACGATCCTTTCGG-1	0.459033	-0.65566	-0.513419	-0.448692
001-086_R_COL_LP_5p_N1__TTGACTTTCTTTACGT-1	0.0458594	-0.62848	-0.505083	-0.42903
001-086_R_COL_LP_5p_N1__CCACGGAAGACGCAAC-1	-0.695114	-0.61173	-0.481774	-0.430214
001-086_R_COL_LP_5p_N1__AAACCTGCAGGGTATG-1	0.118162	-0.617288	-0.490757	-0.433537
001-086_R_COL_LP_5p_N1__GTCTCGTTCACTTACT-1	0.0902685	-0.60585	-0.483335	-0.451402
001-086_R_COL_LP_5p_N1__TTTATGCAGGAGTAGA-1	-0.769413	0.207039	-0.509282	-0.452686
001-086_R_COL_LP_5p_N1__CTGCTGTCATTAGCCA-1	0.8566	-0.573824	-0.476354	-0.418816
001-086_R_COL_LP_5p_N1__GTCTCGTCACTTACGA-1	-0.727775	-0.625394	-0.48586	-0.466888
001-086_R_COL_LP_5p_N1__GTACGTACAAGCTGAG-1	-0.729866	0.282844	-0.502934	-0.460825
001-086_R_COL_LP_5p_N1__CATATGGTCGGTTAAC-1	-0.702984	-0.627699	-0.514321	-0.440264
001-086_R_COL_LP_5p_N1__CGGGTCAGTCTAAAGA-1	-0.696277	3.2158	-0.501553	-0.464751
001-086_R_COL_LP_5p_N1__TGGCTGGTCATGCAAC-1	-0.768542	0.195435	-0.536112	-0.481704
001-086_R_COL_LP_5p_N1__ATTATCCCAGGTGGAT-1	0.425407	0.273069	-0.495407	-0.455123
001-086_R_COL_LP_5p_N1__TGGCTGGCACACAGAG-1	-0.736311	-0.614198	-0.502977	-0.432496
001-086_R_COL_LP_5p_N1__CTCGAAAGTCAAAGCG-1	-0.662183	-0.56175	-0.484693	-0.41379
001-086_R_COL_LP_5p_N1__TAGAGCTTCGCAAACT-1	-0.66605	-0.567074	-0.473849	-0.413718
001-086_R_COL_LP_5p_N1__AGCATACTCGAGAACG-1	-0.664181	-0.568627	-0.45415	-0.396688
001-086_R_COL_LP_5p_N1__CTACCCAGTACCATCA-1	-0.78068	-0.632	-0.509419	-0.446465
001-086_R_COL_LP_5p_N1__GGGACCTCATGCCTAA-1	-0.84543	1.06022	-0.554277	-0.506621
001-086_R_COL_LP_5p_N1__TCACGAAGTGGGTCAA-1	0.811991	-0.675712	-0.53288	-0.464007
001-086_R_COL_LP_5p_N1__GTCACGGGTATTCGTG-1	-0.804694	-0.698102	-0.535669	-0.502232
001-086_R_COL_LP_5p_N1__CCTACACTCATGCATG-1	-0.0342185	0.177946	-0.550993	-0.473631
001-086_R_COL_LP_5p_N1__TATGCCCCAGGTCGTC-1	0.79582	-0.627216	-0.477937	-0.440996
001-086_R_COL_LP_5p_N1__CCTTTCTTCTAACTCT-1	0.441985	-0.730357	-0.633672	-0.544904
001-086_R_COL_LP_5p_N1__ACGAGCCCAGGTTTCA-1	-0.753938	0.243638	-0.545434	-0.487442
001-086_R_COL_LP_5p_N1__AGCATACGTAGGGTAC-1	-0.804389	-0.665414	-0.542822	-0.474852
001-086_R_COL_LP_5p_N1__GCATGCGCACCAGATT-1	-0.626809	-0.541291	-0.476472	-0.354995
001-086_R_COL_LP_5p_N1__CCACTACGTTAGGGTG-1	0.100137	-0.61481	-0.480793	-0.452633
001-086_R_COL_LP_5p_N1__TACGGATCAACGATCT-1	0.136126	-0.583597	-0.525976	-0.457618
001-086_R_COL_LP_5p_N1__TAAACCGGTATGCTTG-1	-0.637177	-0.551778	-0.443537	-0.412615
001-086_R_COL_LP_5p_N1__TTGCGTCAGTTTCCTT-1	1.40789	-0.569922	-0.469306	-0.42466
001-086_R_COL_LP_5p_N1__CCTTCGAGTAATCACC-1	1.9633	-0.668284	-0.515799	-0.462263
001-086_R_COL_LP_5p_N1__CAGCTAAAGCCAGTAG-1	1.42698	-0.618903	-0.499046	-0.46062
001-086_R_COL_LP_5p_N1__GACCAATAGCGGCTTC-1	0.00911753	-0.64208	-0.500338	-0.447899
001-086_R_COL_LP_5p_N1__CTGAAACGTTGCGTTA-1	0.0748381	-0.645314	-0.507864	-0.482465
001-086_R_COL_LP_5p_N1__GTTCGGGTCAACGGCC-1	-0.747318	1.8914	-0.52005	-0.459971
001-086_R_COL_LP_5p_N1__TAAGAGAAGCTAGTGG-1	1.10441	-0.674086	-0.538414	-0.480524
001-086_R_COL_LP_5p_N1__GACGCGTTCAACACCA-1	-0.5824	-0.527515	-0.413973	-0.392641
001-086_R_COL_LP_5p_N1__TGGGCGTCATCCCACT-1	0.614869	-0.544462	-0.445416	-0.395543
001-086_R_COL_LP_5p_N1__CGTCAGGTCATCTGTT-1	-0.669281	-0.59876	-0.455508	-0.415139
001-086_R_COL_LP_5p_N1__ACACCAACATAAGACA-1	0.368612	0.975388	-0.534968	-0.465317
001-086_R_COL_LP_5p_N1__TCAGGATAGGCCCTCA-1	0.110201	-0.629463	-0.492655	-0.431811
001-086_R_COL_LP_5p_N1__CCAATCCGTTCAGACT-1	0.445284	-0.608925	-0.483639	-0.427809
001-086_R_COL_LP_5p_N1__CTCGAAATCGTCTGAA-1	0.125408	-0.612847	-0.49618	-0.423835
001-086_R_COL_LP_5p_N1__CGAGCACAGACGCAAC-1	-0.657612	-0.59141	-0.447431	-0.440256
001-086_R_COL_LP_5p_N1__ATCGAGTCATCTGGTA-1	0.0901962	1.16673	-0.51954	-0.439799
001-086_R_COL_LP_5p_N1__CGATTGACAAGGTGTG-1	0.718096	-0.65869	-0.567959	-0.481696
001-086_R_COL_LP_5p_N1__TTTCCTCTCTGGCGTG-1	0.108119	-0.589089	-0.464763	-0.434702
001-086_R_COL_LP_5p_N1__GTCACGGAGTAGGTGC-1	0.21554	-0.54691	-0.449839	-0.395754
001-086_R_COL_LP_5p_N1__GGTATTGTCTGGTGTA-1	-0.637803	-0.59308	-0.489987	-0.435453
001-086_R_COL_LP_5p_N1__GATCGTACACATTTCT-1	0.0997411	-0.604576	-0.489781	-0.424045
001-086_R_COL_LP_5p_N1__GTTAAGCCACACCGAC-1	0.19436	-0.599079	-0.439192	-0.406735
001-086_R_COL_LP_5p_N1__CAGAGAGGTGGGTCAA-1	0.0953005	-0.626867	-0.535272	-0.473083
001-086_R_COL_LP_5p_N1__GGATTACCATCCTTGC-1	-0.604678	-0.514495	-0.41852	-0.369625
001-086_R_COL_LP_5p_N1__GTAGTCATCTATCCCG-1	-0.716983	-0.597868	-0.471841	-0.455173
001-086_R_COL_LP_5p_N1__CGGACGTAGTCTCAAC-1	0.226572	-0.563081	-0.457805	-0.394224
001-086_R_COL_LP_5p_N1__GTGAAGGGTTCCACTC-1	-0.608245	-0.54848	-0.4448	-0.381335
001-086_R_COL_LP_5p_N1__GACCAATCATCACCCT-1	0.193762	-0.58157	-0.46711	-0.422961
001-086_R_COL_LP_5p_N1__AGGGAGTTCATTGCCC-1	0.600038	-0.56871	-0.471802	-0.439748
001-086_R_COL_LP_5p_N1__CTTCTCTGTGACTCAT-1	0.193262	-0.554987	-0.492767	-0.420187
001-086_R_COL_LP_5p_N1__TGATTTCGTCCCTACT-1	0.0615238	-0.610898	-0.492274	-0.429474
001-086_R_COL_LP_5p_N1__CACACAATCGTTGACA-1	-0.589919	-0.515795	-0.410349	-0.406125
001-086_R_COL_LP_5p_N1__ACTGTCCAGCAGGCTA-1	-0.67827	-0.571456	-0.483981	-0.431214
001-086_R_COL_LP_5p_N1__GATCTAGTCACTCTTA-1	1.29907	1.9582	-0.488246	-0.435536
001-086_R_COL_LP_5p_N1__CGGGTCATCGTGTAGT-1	0.0295404	-0.628526	-0.520809	-0.448777
001-086_R_COL_LP_5p_N1__TTGAACGAGAAGCCCA-1	-0.0764378	-0.706112	-0.570105	-0.536058
001-086_R_COL_LP_5p_N1__GTCCTCATCAGCTCGG-1	-0.758932	-0.675465	-0.590198	-0.492616
001-086_R_COL_LP_5p_N1__CAGTCCTAGTGTCCAT-1	-0.773755	0.306175	-0.523702	-0.470696
001-086_R_COL_LP_5p_N1__CTGCTGTGTGTGCCTG-1	0.138015	-0.577187	-0.475923	-0.413367
001-086_R_COL_LP_5p_N1__CGACCTTAGAAACCAT-1	0.670715	-0.571653	-0.45803	-0.432747
001-086_R_COL_LP_5p_N1__GTCAAGTAGAAGCCCA-1	-0.647398	-0.556217	-0.469841	-0.420904
001-086_R_COL_LP_5p_N1__CAGAGAGGTAAGTTCC-1	-0.72393	-0.641709	-0.492601	-0.416333
001-086_R_COL_LP_5p_N1__CTACGTCCAAATTGCC-1	-0.754014	0.312125	-0.508779	-0.467378
001-086_R_COL_LP_5p_N1__CATCGAAGTACACCGC-1	2.10442	-0.665062	-0.520337	-0.454441
001-086_R_COL_LP_5p_N1__GACGGCTCAGCATGAG-1	-0.640227	-0.564908	-0.455866	-0.435136
001-086_R_COL_LP_5p_N1__ATCACGAAGGATATAC-1	0.517728	0.384032	-0.487322	-0.390859
001-086_R_COL_LP_5p_N1__AAGGCAGAGACCGGAT-1	1.5374	-0.625847	-0.537125	-0.433447
001-086_R_COL_LP_5p_N1__CGGACACTCGTCTGCT-1	0.0891525	-0.583251	-0.50421	-0.44702
001-086_R_COL_LP_5p_N1__TTCTTAGTCACGCGGT-1	-0.0440645	-0.694962	-0.57704	-0.467171
001-086_R_COL_LP_5p_N1__AGCATACCAGCCACCA-1	0.460763	-0.672027	-0.503484	-0.456622
001-086_R_COL_LP_5p_N1__GCTCTGTCACACCGCA-1	-0.626301	-0.534213	-0.448011	-0.422633
001-086_R_COL_LP_5p_N1__GCGACCAAGGGCATGT-1	0.284532	0.506341	-0.438801	-0.402993
001-086_R_COL_LP_5p_N1__CGGAGTCTCAAACCGT-1	-0.774998	1.67075	-0.529725	-0.450664
001-086_R_COL_LP_5p_N1__GCTGCTTAGCCACGTC-1	1.06212	-0.537839	-0.424186	-0.390802
001-086_R_COL_LP_5p_N1__TCATTTGCATGTAGTC-1	0.118996	-0.579137	-0.480294	-0.439936
001-086_R_COL_LP_5p_N1__CGGTTAACACCACGTG-1	-0.707943	-0.596931	-0.488883	-0.446055
001-086_R_COL_LP_5p_N1__CTCTACGAGAAGGCCT-1	1.18075	-0.532496	-0.483223	-0.377502
001-086_R_COL_LP_5p_N1__CGTTAGATCACCACCT-1	-0.757072	-0.661686	-0.524594	-0.450454
001-086_R_COL_LP_5p_N1__AGCTCTCCAATCTGCA-1	-0.677407	0.365206	-0.514127	-0.427826
001-086_R_COL_LP_5p_N1__GTATCTTAGGCATGTG-1	0.840307	-0.630404	-0.494576	-0.461575
001-086_R_COL_LP_5p_N1__GGAACTTTCTCGCTTG-1	-0.754298	-0.598774	-0.501575	-0.457497
001-086_R_COL_LP_5p_N1__TACGGTACAGCTCGAC-1	-0.718779	-0.627668	-0.491628	-0.441622
001-086_R_COL_LP_5p_N1__CGGAGTCCACTGAAGG-1	-0.648721	-0.548006	-0.462279	-0.416195
001-086_R_COL_LP_5p_N1__CTTCTCTTCATGGTCA-1	0.872041	0.30985	-0.551301	-0.506769
001-086_R_COL_LP_5p_N1__TCTATTGCAGCTGCTG-1	-0.656519	-0.583072	-0.462343	-0.431263
001-086_R_COL_LP_5p_N1__TGCGTGGTCCAAGCCG-1	-0.725343	-0.584967	-0.478132	-0.464948
001-086_R_COL_LP_5p_N1__GTGCGGTTCCCGACTT-1	-0.705375	-0.57387	-0.504839	-0.424663
001-086_R_COL_LP_5p_N1__CGGTTAAAGAATGTGT-1	1.30298	-0.641587	-0.491139	-0.440186
001-086_R_COL_LP_5p_N1__AAGTCTGCAAGCGTAG-1	-0.652828	-0.550348	-0.454903	-0.382937
001-086_R_COL_LP_5p_N1__CCGGTAGTCTGCGGCA-1	1.1661	-0.623125	-0.528844	-0.457881
001-086_R_COL_LP_5p_N1__TGGTTAGGTAGGGACT-1	-0.664911	-0.596059	-0.452928	-0.432898
001-086_R_COL_LP_5p_N1__GCGACCAGTATTCGTG-1	1.74835	-0.657467	-0.551313	-0.509547
001-086_R_COL_LP_5p_N1__GATGAAAGTACTCGCG-1	-0.803708	-0.65445	-0.50458	-0.466554
001-086_R_COL_LP_5p_N1__AAAGCAATCGGCGCAT-1	0.191835	-0.594692	-0.492506	-0.435871
001-086_R_COL_LP_5p_N1__TATCAGGGTTTAGCTG-1	0.84099	-0.656789	-0.511444	-0.457536
001-086_R_COL_LP_5p_N1__TATGCCCAGTAAGTAC-1	0.983779	-0.613839	-0.503283	-0.445654
001-086_R_COL_LP_5p_N1__CGAGCCAGTGGAAAGA-1	-0.00973836	-0.673786	-0.518023	-0.484835
001-086_R_COL_LP_5p_N1__AAACGGGGTTACCGAT-1	0.332758	-0.539013	-0.437607	-0.379601
001-086_R_COL_LP_5p_N1__GATTCAGCATCTCGCT-1	0.0630819	-0.62192	-0.487852	-0.454816
001-086_R_COL_LP_5p_N1__GAATAAGAGCAACGGT-1	0.154777	-0.57072	-0.466496	-0.411636
001-086_R_COL_LP_5p_N1__GCGCGATCATGCAACT-1	0.493237	-0.641903	-0.492804	-0.442826
001-086_R_COL_LP_5p_N1__AGGCCGTTCGAGCCCA-1	0.22732	-0.591167	-0.471744	-0.415983
001-086_R_COL_LP_5p_N1__GAAATGAGTACGACCC-1	0.150932	-0.58031	-0.48236	-0.425067
001-086_R_COL_LP_5p_N1__GGGATGAGTGTTAAGA-1	0.262352	-0.556947	-0.428253	-0.397585
001-086_R_COL_LP_5p_N1__AGGGATGAGATATGGT-1	2.61234	-0.599219	-0.464282	-0.417324
001-086_R_COL_LP_5p_N1__CAGAGAGAGCAACGGT-1	0.14351	0.388989	-0.481891	-0.461643
001-086_R_COL_LP_5p_N1__AGCTCTCTCAGCTGGC-1	1.30566	-0.6009	-0.493735	-0.438396
001-086_R_COL_LP_5p_N1__AGACGTTTCTCTGCTG-1	-0.669719	-0.587079	-0.479468	-0.440448
001-086_R_COL_LP_5p_N1__CTAGAGTTCGCAGGCT-1	-0.046394	-0.662358	-0.555447	-0.476846
001-086_R_COL_LP_5p_N1__GTATCTTCATGATCCA-1	-0.714141	-0.646061	-0.504475	-0.455423
001-086_R_COL_LP_5p_N1__CCCAGTTAGACTGGGT-1	0.0622215	0.33424	-0.485252	-0.439426
001-086_R_COL_LP_5p_N1__CAGAATCCAATACGCT-1	0.0901304	-0.625201	-0.486319	-0.44773
001-086_R_COL_LP_5p_N1__CAGTAACTCCGCAAGC-1	0.131981	-0.621369	-0.491806	-0.432156
001-086_R_COL_LP_5p_N1__TCTGGAAGTCCGAAGA-1	0.13145	-0.594224	-0.474175	-0.414156
001-086_R_COL_LP_5p_N1__GTAGTCAGTCGCGTGT-1	0.0197213	0.252354	-0.529383	-0.455704
001-086_R_COL_LP_5p_N1__ACACCCTAGACTGGGT-1	0.129207	-0.620805	-0.475788	-0.443634
001-086_R_COL_LP_5p_N1__AGAATAGTCAGGCCCA-1	-0.773161	0.792224	-0.519368	-0.462469
001-086_R_COL_LP_5p_N1__CGTCAGGAGGCTAGCA-1	0.126026	-0.624726	-0.471395	-0.428647
001-086_R_COL_LP_5p_N1__CAGGTGCTCCCATTAT-1	-0.632898	-0.546948	-0.449118	-0.402905
001-086_R_COL_LP_5p_N1__GCAAACTAGGCATGTG-1	-0.748028	-0.619574	-0.511872	-0.469029
001-086_R_COL_LP_5p_N1__TTGAACGAGCGATTCT-1	-0.55478	-0.450351	-0.407269	-0.356753
001-086_R_COL_LP_5p_N1__GTGTGCGTCGGAGGTA-1	-0.675084	-0.587092	-0.492735	-0.421968
001-086_R_COL_LP_5p_N1__TGAGAGGGTCCAACTA-1	1.02541	-0.604496	-0.5069	-0.431403
001-086_R_COL_LP_5p_N1__CAGCAGCAGCACCGTC-1	-0.676451	-0.596275	-0.472239	-0.425887
001-086_R_COL_LP_5p_N1__CAACTAGCAAGTAATG-1	-0.716588	-0.61663	-0.475963	-0.432366
001-086_R_COL_LP_5p_N1__CTTCTCTAGCACCGCT-1	-0.748144	-0.626769	-0.463246	-0.427598
001-086_R_COL_LP_5p_N1__TAGAGCTCAGTACACT-1	2.44333	-0.622957	-0.462865	-0.448626
001-086_R_COL_LP_5p_N1__GGTATTGGTACAAGTA-1	-0.729439	-0.638173	-0.50041	-0.430414
001-086_R_COL_LP_5p_N1__CCTACCAAGTGTACGG-1	-0.668488	-0.569574	-0.493432	-0.432843
001-086_R_COL_LP_5p_N1__ACGCCAGGTACTCGCG-1	0.487924	-0.617535	-0.505829	-0.444511
001-086_R_COL_LP_5p_N1__TCTCTAAAGGTGCAAC-1	-0.730012	-0.613144	-0.494799	-0.46353
001-086_R_COL_LP_5p_N1__GCGAGAACATGCCTTC-1	0.20049	-0.596928	-0.504103	-0.401561
001-086_R_COL_LP_5p_N1__GGACAGAAGCGATATA-1	-0.776858	-0.649921	-0.529788	-0.458117
001-086_R_COL_LP_5p_N1__CGTAGCGAGCTACCTA-1	0.551768	2.27348	-0.47397	-0.446708
001-086_R_COL_LP_5p_N1__GTATCTTCACTGCCAG-1	-0.758094	-0.613921	-0.492824	-0.457295
001-086_R_COL_LP_5p_N1__CCTAAAGAGACAATAC-1	-0.669271	-0.605251	-0.486109	-0.411364
001-086_R_COL_LP_5p_N1__CTCGTCACATTTGCTT-1	0.538938	-0.600088	-0.491985	-0.460277
001-086_R_COL_LP_5p_N1__CACAGTAAGTGTGGCA-1	-0.675719	-0.565996	-0.481098	-0.39789
001-086_R_COL_LP_5p_N1__GTAGGCCAGGCAGTCA-1	-0.729121	-0.703537	-0.526577	-0.481516
001-086_R_COL_LP_5p_N1__CTCACACCATTATCTC-1	-0.673582	-0.59373	-0.481194	-0.443617
001-086_R_COL_LP_5p_N1__TGGTTAGAGAACTGTA-1	-0.731615	-0.60077	-0.492161	-0.426489
001-086_R_COL_LP_5p_N1__GTAGTCATCCGCGGTA-1	-0.688373	-0.628296	-0.501039	-0.427878
001-086_R_COL_LP_5p_N1__GACACGCGTCGAACAG-1	-0.665668	-0.551457	-0.452607	-0.401235
001-086_R_COL_LP_5p_N1__AACTGGTGTCTTGCGG-1	-0.659454	-0.554311	-0.44322	-0.408966
001-086_R_COL_LP_5p_N1__AGAGTGGCAGACAGGT-1	0.423955	-0.489209	-0.433446	-0.362937
001-086_R_COL_LP_5p_N1__AAGACCTCATTGGGCC-1	-0.701961	-0.604806	-0.488703	-0.43956
001-086_R_COL_LP_5p_N1__CAGGTGCGTTGTCGCG-1	0.625449	-0.5886	-0.468765	-0.411891
001-086_R_COL_LP_5p_N1__TTCCCAGCACGCGAAA-1	-0.699159	0.452663	-0.466817	-0.418352
001-086_R_COL_LP_5p_N1__GATGAGGTCTCACATT-1	0.0712194	-0.611057	-0.529955	-0.465531
001-086_R_COL_LP_5p_N1__CGTGTCTAGAATGTGT-1	2.89438	3.31208	-0.605285	-0.543127
001-086_R_COL_LP_5p_N1__TCGTAGACAGTTAACC-1	0.196962	-0.565938	-0.477853	-0.428572
001-086_R_COL_LP_5p_N1__CATGGCGCACTTCTGC-1	1.04773	-0.52003	-0.447075	-0.410457
001-086_R_COL_LP_5p_N1__TACTCATCATTATCTC-1	1.37884	-0.489964	-0.407728	-0.37662
001-086_R_COL_LP_5p_N1__GCCAAATAGCCCAGCT-1	0.175411	-0.553299	-0.510312	-0.415853
001-086_R_COL_LP_5p_N1__AAACGGGGTCTCAACA-1	-0.580167	-0.487401	-0.391039	-0.340079
001-086_R_COL_LP_5p_N1__TAGTTGGAGGTGATAT-1	-0.762164	-0.62209	-0.495433	-0.45251
001-086_R_COL_LP_5p_N1__GGGCATCTCAAGGCTT-1	-0.652164	-0.537708	-0.456214	-0.389462
001-086_R_COL_LP_5p_N1__GGCTCGATCCCAGGTG-1	-0.778052	0.313342	-0.534521	-0.468322
001-086_R_COL_LP_5p_N1__TATCAGGCATAGGATA-1	-0.680582	-0.583885	-0.463191	-0.420467
001-086_R_COL_LP_5p_N1__TGAGAGGGTATCTGCA-1	-0.732854	-0.613227	-0.511884	-0.422146
001-086_R_COL_LP_5p_N1__GAGTCCGGTAGCTCCG-1	0.169907	-0.58696	-0.471927	-0.421417
001-086_R_COL_LP_5p_N1__AGATCTGCATGAAGTA-1	0.0904746	-0.660262	-0.485317	-0.448997
001-086_R_COL_LP_5p_N1__TATGCCCTCGTCTGCT-1	-0.676496	-0.523445	-0.458076	-0.401308
001-086_R_COL_LP_5p_N1__CCAATCCAGCATGGCA-1	0.614835	-0.586727	-0.461409	-0.428713
001-086_R_COL_LP_5p_N1__GTTAAGCTCTCAACTT-1	-0.581434	-0.500137	-0.391541	-0.360228
001-086_R_COL_LP_5p_N1__GACCTGGTCAACACCA-1	-0.561713	-0.519684	-0.42487	-0.395978
001-086_R_COL_LP_5p_N1__TGCTGCTAGTAGATGT-1	-0.722628	-0.629558	-0.48789	-0.460645
001-086_R_COL_LP_5p_N1__AGACGTTCAGATAATG-1	-0.683746	-0.585739	-0.504868	-0.437635
001-086_R_COL_LP_5p_N1__AGTCTTTGTACTTCTT-1	0.572333	-0.56199	-0.502577	-0.408782
001-086_R_COL_LP_5p_N1__TTTCCTCGTTGGAGGT-1	-0.731106	-0.649894	-0.478823	-0.445926
001-086_R_COL_LP_5p_N1__TCAGCAAGTATCGCAT-1	0.19951	-0.554013	-0.501946	-0.449293
001-086_R_COL_LP_5p_N1__CTCCTAGTCTTGCAAG-1	0.118267	-0.631558	-0.495326	-0.460678
001-086_R_COL_LP_5p_N1__GCAATCAAGAGTACAT-1	-0.677438	-0.633417	-0.495305	-0.454647
001-086_R_COL_LP_5p_N1__CTGATCCTCAAGATCC-1	-0.647767	-0.552702	-0.423919	-0.386432
001-086_R_COL_LP_5p_N1__GATGCTATCGCGCCAA-1	-0.755602	0.320884	-0.504792	-0.442092
001-086_R_COL_LP_5p_N1__CAGTAACCAGTCACTA-1	0.167715	-0.575102	-0.455237	-0.427043
001-086_R_COL_LP_5p_N1__TTAGTTCAGATGTGGC-1	-0.613269	1.12517	-0.448374	-0.401743
001-086_R_COL_LP_5p_N1__CAGCTGGGTGCTTCTC-1	0.219183	-0.56612	-0.483371	-0.427397
001-086_R_COL_LP_5p_N1__GGTGTTAGTGCACGAA-1	2.15286	-0.625894	-0.531426	-0.443105
001-086_R_COL_LP_5p_N1__ACGAGCCAGGGCTTCC-1	-0.61587	-0.532408	-0.415029	-0.385561
001-086_R_COL_LP_5p_N1__GACTGCGCACGAAAGC-1	-0.693639	-0.576053	-0.473057	-0.432301
001-086_R_COL_LP_5p_N1__AGAGTGGTCAACGAAA-1	-0.61425	-0.531738	-0.428294	-0.402845
001-086_R_COL_LP_5p_N1__AACTCAGTCGGATGTT-1	0.287296	-0.580995	-0.4801	-0.431475
001-086_R_COL_LP_5p_N1__ACACTGATCATGTAGC-1	-0.671359	-0.553612	-0.471597	-0.409588
001-086_R_COL_LP_5p_N1__AGGCCACCACAAGCCC-1	-0.776969	-0.642971	-0.526571	-0.448141
001-086_R_COL_LP_5p_N1__AGCAGCCAGAAGGTGA-1	0.922011	-0.6331	-0.482045	-0.462912
001-086_R_COL_LP_5p_N1__CTTACCGCATGGGACA-1	-0.658772	-0.592318	-0.476043	-0.441758
001-086_R_COL_LP_5p_N1__ACTATCTTCCGAGCCA-1	1.54452	-0.5643	-0.484875	-0.441755
001-086_R_COL_LP_5p_N1__ACTTGTTAGGTTCCTA-1	0.215702	-0.557243	-0.45965	-0.418607
001-086_R_COL_LP_5p_N1__TGTTCCGAGACTAGGC-1	-0.690594	-0.609769	-0.464466	-0.438312
001-086_R_COL_LP_5p_N1__TAAACCGGTCCGCTGA-1	-0.619935	-0.514647	-0.455407	-0.397526
001-086_R_COL_LP_5p_N1__CTCTAATTCGTTTGCC-1	0.990304	0.546341	-0.44467	-0.36548
001-086_R_COL_LP_5p_N1__ACGAGGACAAACCTAC-1	-0.653801	-0.584683	-0.472617	-0.419662
001-086_R_COL_LP_5p_N1__TACGGTAGTACCGAGA-1	-0.675793	-0.544714	-0.461654	-0.395599
001-086_R_COL_LP_5p_N1__AGAATAGAGGGTGTGT-1	0.25187	-0.561219	-0.445548	-0.405752
001-086_R_COL_LP_5p_N1__GAAGCAGCATCACGTA-1	1.07084	-0.626973	-0.523773	-0.463408
001-086_R_COL_LP_5p_N1__AAGGCAGTCACGAAGG-1	0.0405022	-0.665233	-0.516933	-0.482823
001-086_R_COL_LP_5p_N1__CTCGTCACAGATCGGA-1	0.500037	-0.635435	-0.515463	-0.428334
001-086_R_COL_LP_5p_N1__GGACAAGTCTGTGCAA-1	-0.65827	-0.568654	-0.456878	-0.438135
001-086_R_COL_LP_5p_N1__ATGAGGGAGCTGCCCA-1	-0.603609	-0.539636	-0.458549	-0.406542
001-086_R_COL_LP_5p_N1__GTTCGGGGTAATCGTC-1	0.641008	-0.594834	-0.455362	-0.426941
001-086_R_COL_LP_5p_N1__AAACCTGTCATGTAGC-1	-0.662149	-0.585698	-0.471098	-0.423918
001-086_R_COL_LP_5p_N1__ACCGTAATCGTCTGAA-1	0.395357	-0.527819	-0.445158	-0.356041
001-086_R_COL_LP_5p_N1__GTAGTCATCAATAAGG-1	-0.672429	-0.547457	-0.467735	-0.40138
001-086_R_COL_LP_5p_N1__CGCTGGAAGTGGACGT-1	-0.627947	1.16455	-0.438484	-0.398502
001-086_R_COL_LP_5p_N1__CTACGTCTCGAATCCA-1	-0.66017	-0.573271	-0.478215	-0.411923
001-086_R_COL_LP_5p_N1__TTGGAACTCAACACGT-1	0.229425	-0.564395	-0.45002	-0.454208
001-086_R_COL_LP_5p_N1__CTGATAGGTGGGTCAA-1	2.9465	0.43882	-0.519007	-0.431895
001-086_R_COL_LP_5p_N1__TTCTTAGAGGGTGTTG-1	-0.610524	-0.558573	-0.464079	-0.385088
001-086_R_COL_LP_5p_N1__ATTGGTGTCTGTCTCG-1	0.21728	-0.598181	-0.486841	-0.431977
001-086_R_COL_LP_5p_N1__GTCAAGTCATCCTAGA-1	1.28313	-0.54439	-0.461204	-0.402918
001-086_R_COL_LP_5p_N1__TAAGAGAGTATAATGG-1	-0.708169	-0.584131	-0.46399	-0.433598
001-086_R_COL_LP_5p_N1__GTTAAGCCACATTCGA-1	-0.632645	-0.556417	-0.462897	-0.409772
001-086_R_COL_LP_5p_N1__GCGGGTTTCCGTAGGC-1	1.04107	-0.647565	-0.518795	-0.460085
001-086_R_COL_LP_5p_N1__CTCGTACTCTAACTTC-1	-0.535102	-0.470337	-0.416475	-0.34391
001-086_R_COL_LP_5p_N1__ATGCGATTCACTGGGC-1	0.711682	-0.666982	-0.521355	-0.448571
001-086_R_COL_LP_5p_N1__GAGGTGATCGAGAACG-1	-0.684045	-0.577482	-0.478633	-0.425689
001-086_R_COL_LP_5p_N1__CGTCCATTCTGGTTCC-1	0.238029	-0.549745	-0.465622	-0.413367
001-086_R_COL_LP_5p_N1__TTCCCAGAGCCAGTTT-1	-0.669157	-0.629167	-0.460872	-0.423128
001-086_R_COL_LP_5p_N1__CAGTCCTTCCACGTTC-1	-0.614436	1.65221	-0.480452	-0.405296
001-086_R_COL_LP_5p_N1__CACAAACTCTCTTGAT-1	-0.711486	-0.604271	-0.497148	-0.418378
001-086_R_COL_LP_5p_N1__GCGCAACAGTCCGTAT-1	-0.527438	-0.456598	-0.350669	-0.341008
001-086_R_COL_LP_5p_N1__CGTCAGGCACGTGAGA-1	0.562443	-0.588761	-0.490959	-0.451444
001-086_R_COL_LP_5p_N1__GTTACAGTCAATCTCT-1	0.490569	-0.477188	-0.398633	-0.362954
001-086_R_COL_LP_5p_N1__TGGGCGTCAGGGAGAG-1	-0.624357	0.499988	-0.439256	-0.430505
001-086_R_COL_LP_5p_N1__GCATGTATCTTCGAGA-1	-0.519865	-0.488773	-0.407279	-0.354403
001-086_R_COL_LP_5p_N1__TGGGCGTCATACGCTA-1	1.13253	-0.579129	-0.466913	-0.416617
001-086_R_COL_LP_5p_N1__TCGCGAGGTCGCCATG-1	0.185299	-0.590398	-0.514861	-0.426369
001-086_R_COL_LP_5p_N1__CGTGTAAAGGTGATTA-1	-0.601014	-0.5328	-0.45861	-0.386867
001-086_R_COL_LP_5p_N1__CTGTTTAAGATGAGAG-1	0.238765	-0.579098	-0.465256	-0.426189
001-086_R_COL_LP_5p_N1__AAACGGGGTGAACCTT-1	1.48614	-0.565927	-0.456468	-0.39813
001-086_R_COL_LP_5p_N1__CGACCTTTCCAGAGGA-1	-0.690142	-0.60093	-0.500261	-0.432235
001-086_R_COL_LP_5p_N1__CCTAAAGCATGTAGTC-1	0.256582	-0.5755	-0.468751	-0.400385
001-086_R_COL_LP_5p_N1__CGATTGATCCTTAATC-1	-0.704853	-0.587777	-0.491824	-0.451706
001-086_R_COL_LP_5p_N1__GGACATTAGTTCGCGC-1	1.15287	1.59127	-0.579868	-0.567423
001-086_R_COL_LP_5p_N1__CACAGGCTCGACGGAA-1	0.973987	-0.616444	-0.493334	-0.443314
001-086_R_COL_LP_5p_N1__CTAGTGAGTCTCTTTA-1	-0.646066	-0.543055	-0.416304	-0.396639
001-086_R_COL_LP_5p_N1__TCTATTGCACAGTCGC-1	-0.618035	-0.547606	-0.465927	-0.386756
001-086_R_COL_LP_5p_N1__AGGTCCGTCACAATGC-1	-0.789173	-0.636532	-0.522896	-0.456726
001-086_R_COL_LP_5p_N1__GCACTCTGTCAAAGAT-1	-0.708341	-0.596083	-0.509596	-0.468846
001-086_R_COL_LP_5p_N1__TTAGGCAAGACTAGGC-1	-0.655309	0.541838	-0.475588	-0.426453
001-086_R_COL_LP_5p_N1__TTAGTTCTCGGTCCGA-1	0.730543	-0.548471	-0.439866	-0.389168
001-086_R_COL_LP_5p_N1__TCATTACTCGCAGGCT-1	-0.699339	-0.608792	-0.487761	-0.446734
001-086_R_COL_LP_5p_N1__CATCGGGAGGTGATTA-1	0.18338	-0.62437	-0.454784	-0.403382
001-086_R_COL_LP_5p_N1__TTGGAACGTGCGGTAA-1	-0.696655	-0.573907	-0.484074	-0.41735
001-086_R_COL_LP_5p_N1__CTGTTTAGTGTCAATC-1	-0.636494	-0.553823	-0.465808	-0.395091
001-086_R_COL_LP_5p_N1__GCGCAGTCAGCTATTG-1	0.31462	-0.551623	-0.462966	-0.411663
001-086_R_COL_LP_5p_N1__GATCGCGGTCGAGATG-1	0.673523	-0.588433	-0.474176	-0.424549
001-086_R_COL_LP_5p_N1__GGATGTTCACCTATCC-1	0.256442	-0.582396	-0.482894	-0.424685
001-086_R_COL_LP_5p_N1__CGATTGATCCTGTACC-1	-0.652398	-0.566905	-0.481694	-0.413932
001-086_R_COL_LP_5p_N1__CCTATTATCCTAAGTG-1	-0.698488	-0.599658	-0.47696	-0.429373
001-086_R_COL_LP_5p_N1__CTAAGACTCCCAAGAT-1	0.256538	-0.55155	-0.433284	-0.391978
001-086_R_COL_LP_5p_N1__TCGCGTTAGCCAGGAT-1	1.22478	-0.661713	-0.520763	-0.500744
001-086_R_COL_LP_5p_N1__ACGGAGAAGAAACGCC-1	0.272561	-0.564817	-0.439287	-0.384116
001-086_R_COL_LP_5p_N1__CGTCTACCAGACGTAG-1	-0.690573	-0.596324	-0.468364	-0.42883
001-086_R_COL_LP_5p_N1__AAAGTAGGTCAGAGGT-1	-0.632302	0.556578	-0.446876	-0.390203
001-086_R_COL_LP_5p_N1__CTCACACAGAGTACAT-1	-0.656715	-0.567061	-0.464588	-0.419066
001-086_R_COL_LP_5p_N1__TTCGGTCTCATGTGGT-1	-0.622546	-0.559087	-0.437571	-0.372499
001-086_R_COL_LP_5p_N1__TCCCGATGTTTGCATG-1	0.141369	-0.612141	-0.509579	-0.441092
001-086_R_COL_LP_5p_N1__CGTGAGCTCTGCTTGC-1	2.4445	0.777234	-0.394534	-0.358588
001-086_R_COL_LP_5p_N1__TACGGGCCAAAGAATC-1	1.23024	-0.529077	-0.457265	-0.411055
001-086_R_COL_LP_5p_N1__ACGCCAGGTTCAGCGC-1	-0.655426	-0.544241	-0.456246	-0.392767
001-086_R_COL_LP_5p_N1__GAGTCCGCATTCTCAT-1	-0.610141	-0.550487	-0.44092	-0.380022
001-086_R_COL_LP_5p_N1__GGAATAAGTAGAGTGC-1	-0.711799	-0.587332	-0.507278	-0.44919
001-086_R_COL_LP_5p_N1__GGGCATCAGTCCGGTC-1	-0.699407	-0.60236	-0.462329	-0.436068
001-086_R_COL_LP_5p_N1__ATTTCTGAGTTGTCGT-1	-0.71672	-0.617202	-0.512414	-0.426907
001-086_R_COL_LP_5p_N1__ACAGCTAAGGCTCATT-1	-0.638866	-0.601238	-0.460555	-0.396556
001-086_R_COL_LP_5p_N1__TACCTATCAATCTACG-1	0.252014	-0.575269	-0.474131	-0.420735
001-086_R_COL_LP_5p_N1__ATGGGAGCAAGTACCT-1	0.239269	-0.607744	-0.471983	-0.43911
001-086_R_COL_LP_5p_N1__ATAACGCCAATCTGCA-1	-0.674296	-0.543172	-0.469777	-0.449013
001-086_R_COL_LP_5p_N1__GCTGGGTCAATGAATG-1	-0.61852	-0.531208	-0.442295	-0.388444
001-086_R_COL_LP_5p_N1__CCTTCCCGTGCGCTTG-1	-0.63904	-0.549813	-0.428128	-0.385786
001-086_R_COL_LP_5p_N1__AAGGTTCTCACATACG-1	-0.673602	-0.596188	-0.470935	-0.445446
001-086_R_COL_LP_5p_N1__CAGTCCTGTAAATGTG-1	0.247742	2.24299	-0.445478	-0.420689
001-086_R_COL_LP_5p_N1__GCACTCTTCATGTAGC-1	0.320015	-0.572813	-0.446289	-0.389768
001-086_R_COL_LP_5p_N1__GACTACACATCCGGGT-1	-0.714876	-0.602199	-0.47971	-0.440819
001-086_R_COL_LP_5p_N1__TGTGGTAAGCACAGGT-1	0.236653	-0.572505	-0.45464	-0.406715
001-086_R_COL_LP_5p_N1__ACTGAGTTCTGCCAGG-1	-0.660184	0.508244	-0.453058	-0.419657
001-086_R_COL_LP_5p_N1__GGGTTGCTCAACGGGA-1	0.312992	-0.564271	-0.461734	-0.411503
001-086_R_COL_LP_5p_N1__AAAGATGCAGCTGGCT-1	0.654884	-0.578893	-0.463617	-0.44299
001-086_R_COL_LP_5p_N1__TGGCCAGCATGTCTCC-1	-0.713664	-0.613523	-0.466125	-0.426465
001-086_R_COL_LP_5p_N1__CCTAGCTGTATCTGCA-1	-0.683937	-0.564132	-0.49798	-0.406777
001-086_R_COL_LP_5p_N1__GCGCCAATCTCACATT-1	0.732239	-0.55618	-0.461082	-0.407323
001-086_R_COL_LP_5p_N1__GATCTAGCAATGAAAC-1	1.03968	-0.621012	-0.507971	-0.456252
001-086_R_COL_LP_5p_N1__CATCAAGGTAAAGTCA-1	-0.614008	-0.550488	-0.437896	-0.403509
001-086_R_COL_LP_5p_N1__TTCTCCTTCCTAGGGC-1	0.307709	-0.549481	-0.435782	-0.427552
001-086_R_COL_LP_5p_N1__AGAGCGAAGATGCCTT-1	-0.625165	-0.531478	-0.461599	-0.394787
001-086_R_COL_LP_5p_N1__CGGACACGTACTTGAC-1	-0.676978	-0.542422	-0.454931	-0.396477
001-086_R_COL_LP_5p_N1__TCGGGACAGTCAAGCG-1	-0.64162	-0.58257	-0.447211	-0.412094
001-086_R_COL_LP_5p_N1__CGTTGGGAGATCTGAA-1	2.47058	-0.554907	-0.465451	-0.392046
001-086_R_COL_LP_5p_N1__ACCAGTACACTATCTT-1	0.504401	-0.649987	-0.494718	-0.462354
001-086_R_COL_LP_5p_N1__GACCAATCAGCTGCAC-1	0.284778	-0.546619	-0.456864	-0.403649
001-086_R_COL_LP_5p_N1__CTCGGGACACCGATAT-1	0.369085	0.636401	-0.440976	-0.407203
001-086_R_COL_LP_5p_N1__CACATTTGTGAAGGCT-1	-0.683151	-0.57633	-0.475009	-0.433491
001-086_R_COL_LP_5p_N1__TGAGCCGGTGACGGTA-1	0.264549	-0.573873	-0.474046	-0.431812
001-086_R_COL_LP_5p_N1__ACGATACTCCTGTAGA-1	0.263698	-0.60747	-0.461625	-0.416782
001-086_R_COL_LP_5p_N1__TCAGGATTCACCACCT-1	-0.657865	-0.581416	-0.468447	-0.43873
001-086_R_COL_LP_5p_N1__CATGCCTAGTCCTCCT-1	-0.630646	-0.528451	-0.450886	-0.425715
001-086_R_COL_LP_5p_N1__TTTCCTCAGAGTAAGG-1	2.55082	-0.651378	-0.50608	-0.457212
001-086_R_COL_LP_5p_N1__GAGCAGACACTTGGAT-1	-0.638825	-0.580336	-0.474128	-0.439438
001-086_R_COL_LP_5p_N1__GGCTGGTGTCTCCATC-1	2.82419	-0.612867	-0.51876	-0.463955
001-086_R_COL_LP_5p_N1__CGTCTACTCTACGAGT-1	0.0978128	-0.644558	-0.49467	-0.434199
001-086_R_COL_LP_5p_N1__TCAGATGCACGGCCAT-1	0.480976	0.366294	-0.541784	-0.482843
001-086_R_COL_LP_5p_N1__TTGGAACCAAGTACCT-1	-0.719394	-0.594062	-0.492877	-0.406376
001-086_R_COL_LP_5p_N1__GCTCCTACACTCTGTC-1	-0.63259	-0.569592	-0.462476	-0.399984
001-086_R_COL_LP_5p_N1__AAACGGGAGGCCCGTT-1	0.882973	-0.592207	-0.492876	-0.441047
001-086_R_COL_LP_5p_N1__ACTGCTCCAGCCAATT-1	0.985247	-0.638444	-0.496105	-0.441908
001-086_R_COL_LP_5p_N1__ACGCCAGTCTATCGCC-1	-0.667243	-0.558075	-0.453587	-0.465776
001-086_R_COL_LP_5p_N1__CGTTAGACAAGCTGTT-1	-0.660355	-0.536088	-0.425665	-0.41052
001-086_R_COL_LP_5p_N1__AGTCTTTTCTACTTAC-1	0.216547	1.27349	-0.460164	-0.424331
001-086_R_COL_LP_5p_N1__GGACGTCAGTAGCGGT-1	0.298517	-0.5681	-0.433177	-0.408224
001-086_R_COL_LP_5p_N1__CCTTTCTTCAGTTCGA-1	0.270081	0.521386	-0.421168	-0.413588
001-086_R_COL_LP_5p_N1__AGGCCGTCAAATTGCC-1	-0.56612	-0.472373	-0.399627	-0.333891
001-086_R_COL_LP_5p_N1__ATTGGTGCAATGGATA-1	0.2536	-0.567627	-0.464238	-0.419675
001-086_R_COL_LP_5p_N1__TGTGGTATCTGTCCGT-1	-0.658156	-0.583397	-0.43957	-0.424102
001-086_R_COL_LP_5p_N1__ACCTTTAGTAGGACAC-1	1.49367	-0.593003	-0.472245	-0.42188
001-086_R_COL_LP_5p_N1__AGTTGGTCACGAGAGT-1	0.378014	-0.512868	-0.429994	-0.379787
001-086_R_COL_LP_5p_N1__TCAGATGCAACTGCTA-1	1.0282	-0.640193	-0.465921	-0.45441
001-086_R_COL_LP_5p_N1__AACACGTGTAAAGTCA-1	-0.696514	1.12315	-0.494092	-0.432409
001-086_R_COL_LP_5p_N1__CGAATGTGTCATGCCG-1	-0.694057	-0.579567	-0.494425	-0.40447
001-086_R_COL_LP_5p_N1__AAAGTAGCACGAAACG-1	-0.647132	-0.531845	-0.471148	-0.401856
001-086_R_COL_LP_5p_N1__GTGCATACATCGGGTC-1	-0.749448	-0.632853	-0.513752	-0.452488
001-086_R_COL_LP_5p_N1__ATTCTACGTGATGTGG-1	-0.738454	-0.619772	-0.502954	-0.422847
001-086_R_COL_LP_5p_N1__TTCTACAGTAGAGGAA-1	0.23956	2.73918	-0.487665	-0.407763
001-086_R_COL_LP_5p_N1__GCGCAACAGGAGTCTG-1	-0.66382	-0.538134	-0.435191	-0.396821
001-086_R_COL_LP_5p_N1__GCTGGGTCATCCAACA-1	1.38522	-0.673326	-0.516582	-0.483955
001-086_R_COL_LP_5p_N1__ATAGACCAGCACCGTC-1	0.186403	-0.609663	-0.497537	-0.459725
001-086_R_COL_LP_5p_N1__AGCGTATTCATTTGGG-1	-0.548165	-0.478548	-0.374293	-0.327249
001-086_R_COL_LP_5p_N1__ATCTGCCTCCCAACGG-1	-0.719688	-0.630247	-0.53455	-0.450296
001-086_R_COL_LP_5p_N1__GGGATGATCTTTACAC-1	0.24651	-0.576672	-0.479426	-0.435308
001-086_R_COL_LP_5p_N1__CTACACCGTACTCAAC-1	0.701743	-0.580567	-0.468544	-0.421203
001-086_R_COL_LP_5p_N1__CTGGTCTAGCTGCCCA-1	-0.623978	-0.557583	-0.460038	-0.394796
001-086_R_COL_LP_5p_N1__CTAGAGTGTCAGAAGC-1	-0.661397	-0.563538	-0.454947	-0.412671
001-086_R_COL_LP_5p_N1__GTTTCTAGTGTGGTTT-1	1.03665	-0.630634	-0.484069	-0.434123
001-086_R_COL_LP_5p_N1__TTGCCGTTCCAAGCCG-1	-0.600287	-0.500317	-0.441649	-0.415832
001-086_R_COL_LP_5p_N1__TAGTGGTAGACAGACC-1	1.35525	0.607628	-0.491354	-0.45992
001-086_R_COL_LP_5p_N1__TCTCTAATCTCATTCA-1	0.556096	-0.478953	-0.396443	-0.357861
001-086_R_COL_LP_5p_N1__GAGCAGACACAGCCCA-1	-0.739915	-0.625722	-0.48066	-0.42925
001-086_R_COL_LP_5p_N1__GTACTTTTCTGTTGAG-1	0.302997	-0.602492	-0.469152	-0.405469
001-086_R_COL_LP_5p_N1__AGCGGTCGTTATCGGT-1	-0.683081	-0.557642	-0.476052	-0.423486
001-086_R_COL_LP_5p_N1__GCATGATGTAGAGCTG-1	1.06251	-0.491522	-0.402361	-0.346656
001-086_R_COL_LP_5p_N1__CAGCATAAGCTAGGCA-1	-0.624668	-0.549362	-0.465147	-0.418408
001-086_R_COL_LP_5p_N1__AGATTGCTCTGAGGGA-1	-0.678943	-0.566372	-0.452182	-0.425822
001-086_R_COL_LP_5p_N1__ATCGAGTGTGTCTGAT-1	-0.70298	-0.612703	-0.487786	-0.426104
001-086_R_COL_LP_5p_N1__ACAGCCGAGACGACGT-1	-0.587857	-0.480317	-0.409868	-0.338308
001-086_R_COL_LP_5p_N1__ACGATACAGGGTGTGT-1	0.677237	-0.56598	-0.437375	-0.414314
001-086_R_COL_LP_5p_N1__ATCCACCCAAGGTGTG-1	-0.601733	-0.489116	-0.418626	-0.381415
001-086_R_COL_LP_5p_N1__AACTGGTGTGGTGTAG-1	-0.689176	-0.614414	-0.499131	-0.441614
001-086_R_COL_LP_5p_N1__CTTAGGACAGTCACTA-1	-0.745202	-0.65386	-0.497692	-0.485531
001-086_R_COL_LP_5p_N1__CGCGGTATCATCGATG-1	0.734121	1.91545	-0.469037	-0.41746
001-086_R_COL_LP_5p_N1__AGCAGCCGTCAAGCGA-1	0.188159	-0.639428	-0.506887	-0.429271
001-086_R_COL_LP_5p_N1__ACTTTCAGTTATCGGT-1	0.258758	-0.560184	-0.434589	-0.408697
001-086_R_COL_LP_5p_N1__GGACAAGTCGTGACAT-1	-0.690639	0.520301	-0.473161	-0.446977
001-086_R_COL_LP_5p_N1__ATGGGAGGTCGCATAT-1	-0.562374	-0.481184	-0.408985	-0.346407
001-086_R_COL_LP_5p_N1__CGATCGGCACTCAGGC-1	2.71265	-0.701026	-0.566521	-0.513994
001-086_R_COL_LP_5p_N1__ACGGAGAAGATGTGGC-1	0.575808	-0.489606	-0.392443	-0.361996
001-086_R_COL_LP_5p_N1__CACAGGCTCTGGTGTA-1	0.782906	-0.540342	-0.449955	-0.398766
001-086_R_COL_LP_5p_N1__TTTCCTCTCGAATGCT-1	-0.63766	-0.52787	-0.470582	-0.410381
001-086_R_COL_LP_5p_N1__GGGACCTAGCAGACTG-1	1.54086	-0.597499	-0.464598	-0.420099
001-086_R_COL_LP_5p_N1__CCTTCCCCAGGACCCT-1	-0.662843	-0.55304	-0.437865	-0.391626
001-086_R_COL_LP_5p_N1__GCAAACTGTCTTCAAG-1	1.32472	-0.544436	-0.429019	-0.370578
001-086_R_COL_LP_5p_N1__AGTTGGTAGCTGATAA-1	-0.565809	-0.464546	-0.391475	-0.345792
001-086_R_COL_LP_5p_N1__GGGTCTGTCAGTTTGG-1	-0.821908	-0.714531	-0.542705	-0.507064
001-086_R_COL_LP_5p_N1__GCACTCTAGTGCTGCC-1	0.303361	-0.579761	-0.434704	-0.402332
001-086_R_COL_LP_5p_N1__CTACGTCAGAGAGCTC-1	-0.671948	-0.576565	-0.442693	-0.400213
001-086_R_COL_LP_5p_N1__AACACGTGTTGCTCCT-1	-0.598702	-0.499257	-0.416267	-0.381828
001-086_R_COL_LP_5p_N1__TGCTGCTTCACGACTA-1	0.298856	-0.561493	-0.459655	-0.419438
001-086_R_COL_LP_5p_N1__TGTGTTTTCGCCATAA-1	-0.642138	-0.559895	-0.469094	-0.39967
001-086_R_COL_LP_5p_N1__GAGTCCGGTAGCTAAA-1	1.73349	-0.602425	-0.513117	-0.441567
001-086_R_COL_LP_5p_N1__GGGAGATGTAGCAAAT-1	-0.637599	-0.570612	-0.421891	-0.394037
001-086_R_COL_LP_5p_N1__GATCGATAGGAGTCTG-1	-0.685619	-0.572528	-0.44174	-0.406468
001-086_R_COL_LP_5p_N1__TGCTACCGTAGCGCTC-1	1.3614	-0.564435	-0.457055	-0.434047
001-086_R_COL_LP_5p_N1__TACGGGCGTGCCTGCA-1	-0.679125	-0.559232	-0.472583	-0.409947
001-086_R_COL_LP_5p_N1__GACTGCGAGTGGGATC-1	0.648021	1.54434	-0.524516	-0.466585
001-086_R_COL_LP_5p_N1__CAACCAACATCGGAAG-1	-0.608094	-0.540241	-0.442027	-0.366079
001-086_R_COL_LP_5p_N1__TACCTTAAGATCCCGC-1	0.188896	-0.620257	-0.495718	-0.440251
001-086_R_COL_LP_5p_N1__ACACTGACATGTTCCC-1	1.48208	-0.603124	-0.506638	-0.447977
001-086_R_COL_LP_5p_N1__ATGGGAGGTAGCTCCG-1	-0.714807	2.54287	-0.485903	-0.447319
001-086_R_COL_LP_5p_N1__GGCGTGTAGTGCGTGA-1	1.1113	-0.622068	-0.489633	-0.427221
001-086_R_COL_LP_5p_N1__TTAGTTCTCAGCTCTC-1	0.30422	-0.567118	-0.453025	-0.397678
001-086_R_COL_LP_5p_N1__ACATACGAGGTGCAAC-1	0.285756	-0.557705	-0.441774	-0.407243
001-086_R_COL_LP_5p_N1__GGTGCGTTCTCAAACG-1	-0.656139	0.640854	-0.419336	-0.378786
001-086_R_COL_LP_5p_N1__TGAGAGGCATTTGCCC-1	-0.722583	-0.633831	-0.497458	-0.437328
001-086_R_COL_LP_5p_N1__GCCTCTACATTACGAC-1	-0.719979	-0.626569	-0.45571	-0.422631
001-086_R_COL_LP_5p_N1__GTACTCCTCACAAACC-1	-0.642778	-0.605663	-0.469092	-0.426046
001-086_R_COL_LP_5p_N1__AAAGATGGTAAAGGAG-1	-0.704391	-0.577563	-0.476059	-0.418497
001-086_R_COL_LP_5p_N1__GGCTGGTAGCTAACAA-1	-0.705398	-0.596473	-0.454002	-0.439034
001-086_R_COL_LP_5p_N1__TGACGGCTCGACAGCC-1	-0.616313	-0.514761	-0.421806	-0.388572
001-086_R_COL_LP_5p_N1__CCATTCGCAAAGGCGT-1	-0.628248	-0.540625	-0.44952	-0.384188
001-086_R_COL_LP_5p_N1__TGATTTCAGCGTCAAG-1	-0.672224	1.81559	-0.471555	-0.424068
001-086_R_COL_LP_5p_N1__CCTTTCTGTCATATGC-1	0.410795	-0.511221	-0.453717	-0.411142
001-086_R_COL_LP_5p_N1__CTACCCATCAGTTCGA-1	-0.623182	-0.530633	-0.451356	-0.401815
001-086_R_COL_LP_5p_N1__CTCTGGTAGGCTAGAC-1	-0.644824	-0.576293	-0.44225	-0.410688
001-086_R_COL_LP_5p_N1__CGACTTCCAAATACAG-1	0.262323	-0.588344	-0.487626	-0.396299
001-086_R_COL_LP_5p_N1__GTTCGGGTCGACAGCC-1	0.583312	-0.604338	-0.467975	-0.442299
001-086_R_COL_LP_5p_N1__GATCGCGAGTGACATA-1	-0.598021	-0.534222	-0.408524	-0.378004
001-086_R_COL_LP_5p_N1__GTGTGCGAGGGTATCG-1	-0.569542	-0.515651	-0.404335	-0.365244
001-086_R_COL_LP_5p_N1__GTCGGGTCAGCGTCCA-1	0.973501	-0.540448	-0.437127	-0.385347
001-086_R_COL_LP_5p_N1__AGCTCCTCAGCCACCA-1	-0.656149	-0.560514	-0.41538	-0.397384
001-086_R_COL_LP_5p_N1__AAGCCGCCACATTTCT-1	-0.6426	-0.555309	-0.429984	-0.394433
001-086_R_COL_LP_5p_N1__ATTATCCTCAGTCCCT-1	-0.697036	-0.581341	-0.513024	-0.453371
001-086_R_COL_LP_5p_N1__TGACAACTCACCGGGT-1	-0.669319	-0.566781	-0.48309	-0.407707
001-086_R_COL_LP_5p_N1__CGTGTCTCATACTACG-1	-0.671843	-0.61299	-0.451701	-0.44616
001-086_R_COL_LP_5p_N1__TAAGTGCGTGACGCCT-1	0.399081	-0.546854	-0.450199	-0.397682
001-086_R_COL_LP_5p_N1__CGGTTAATCTGGAGCC-1	0.688502	-0.622668	-0.492817	-0.436468
001-086_R_COL_LP_5p_N1__CAGGTGCCATCTACGA-1	0.327218	-0.58111	-0.470275	-0.419957
001-086_R_COL_LP_5p_N1__CCCAGTTCATGTTCCC-1	0.413927	-0.512185	-0.44694	-0.397622
001-086_R_COL_LP_5p_N1__TACTTGTCAGAGCCAA-1	0.38233	-0.547745	-0.443351	-0.419768
001-086_R_COL_LP_5p_N1__AAGGAGCTCTCAAACG-1	-0.64725	-0.549126	-0.467006	-0.411015
001-086_R_COL_LP_5p_N1__CGTCCATTCACGACTA-1	-0.556296	-0.519256	-0.422235	-0.369285
001-086_R_COL_LP_5p_N1__TTGAACGCAGGTGCCT-1	-0.597682	-0.53459	-0.44221	-0.418025
001-086_R_COL_LP_5p_N1__GGACATTAGCCAGTTT-1	-0.647228	-0.543409	-0.459443	-0.394756
001-086_R_COL_LP_5p_N1__TACACGAAGTGCAAGC-1	0.190727	-0.616238	-0.507084	-0.44197
001-086_R_COL_LP_5p_N1__AAGCCGCCATCTCCCA-1	-0.634047	-0.526067	-0.467972	-0.415456
001-086_R_COL_LP_5p_N1__TGTTCCGGTCCGACGT-1	-0.586187	-0.518626	-0.457078	-0.399837
001-086_R_COL_LP_5p_N1__TGAGCATTCAAGAAGT-1	-0.6704	-0.577843	-0.465436	-0.403189
001-086_R_COL_LP_5p_N1__TTTCCTCGTACACCGC-1	-0.674648	-0.565238	-0.446897	-0.39778
001-086_R_COL_LP_5p_N1__AGAATAGAGACTAGAT-1	1.79368	-0.632461	-0.511649	-0.467309
001-086_R_COL_LP_5p_N1__GTTCTCGTCGTTGCCT-1	0.315002	-0.561126	-0.45357	-0.41479
001-086_R_COL_LP_5p_N1__GCGGGTTAGGCTAGCA-1	0.95674	-0.524444	-0.444781	-0.364044
001-086_R_COL_LP_5p_N1__GAACCTATCGCCGTGA-1	-0.650326	-0.553715	-0.437442	-0.398049
001-086_R_COL_LP_5p_N1__ACTATCTTCAGTGTTG-1	0.337534	-0.548182	-0.454608	-0.407101
001-086_R_COL_LP_5p_N1__GAACGGACATGTCTCC-1	-0.770011	-0.651528	-0.532473	-0.450475
001-086_R_COL_LP_5p_N1__TTGAACGAGTCAAGCG-1	0.764278	2.29244	-0.455564	-0.397001
001-086_R_COL_LP_5p_N1__ATAAGAGGTCGCATAT-1	0.412085	-0.553419	-0.421908	-0.376753
001-086_R_COL_LP_5p_N1__GTAACTGCATGGTCAT-1	0.361608	-0.560846	-0.458852	-0.392305
001-086_R_COL_LP_5p_N1__AACTCCCTCCTTTCGG-1	0.306709	-0.587474	-0.464485	-0.426508
001-086_R_COL_LP_5p_N1__GTACTTTTCCTGTACC-1	-0.620437	-0.547331	-0.4386	-0.391647
001-086_R_COL_LP_5p_N1__GTTAAGCTCTGAAAGA-1	-0.700766	-0.618369	-0.489513	-0.447279
001-086_R_COL_LP_5p_N1__GCGCCAAGTACTTCTT-1	-0.685477	0.979575	-0.480715	-0.428546
001-086_R_COL_LP_5p_N1__CGTCTACAGTTACCCA-1	-0.651899	-0.552941	-0.457772	-0.397387
001-086_R_COL_LP_5p_N1__AGTAGTCCAGGGCATA-1	0.960842	-0.627199	-0.508971	-0.42456
001-086_R_COL_LP_5p_N1__TGCCAAATCCTAAGTG-1	-0.66095	0.59843	-0.456639	-0.416521
001-086_R_COL_LP_5p_N1__GAATGAACACAAGTAA-1	-0.738793	0.476156	-0.48019	-0.469599
001-086_R_COL_LP_5p_N1__TTCGAAGAGGAGTAGA-1	-0.604045	-0.500318	-0.417838	-0.385072
001-086_R_COL_LP_5p_N1__AAGTCTGTCCTATTCA-1	-0.462592	-0.420772	-0.332146	-0.318841
001-086_R_COL_LP_5p_N1__AGAGTGGTCACCACCT-1	0.852605	1.85192	-0.447659	-0.383262
001-086_R_COL_LP_5p_N1__TAGTGGTCACCGAATT-1	0.234262	-0.623535	-0.467616	-0.42296
001-086_R_COL_LP_5p_N1__ACGATGTCAGACTCGC-1	-0.63448	-0.531711	-0.409707	-0.359724
001-086_R_COL_LP_5p_N1__TATCTCAAGTCTCCTC-1	0.60338	-0.463258	-0.375433	-0.327268
001-086_R_COL_LP_5p_N1__AGATCTGTCGATCCCT-1	-0.834097	-0.702121	-0.589285	-0.502373
001-086_R_COL_LP_5p_N1__GAATGAACAAGAGGCT-1	-0.621178	-0.541198	-0.439802	-0.39889
001-086_R_COL_LP_5p_N1__TTCTCCTAGAACAACT-1	-0.602582	-0.535361	-0.447298	-0.373946
001-086_R_COL_LP_5p_N1__CGATGGCAGACGACGT-1	-0.661433	-0.550919	-0.436859	-0.405649
001-086_R_COL_LP_5p_N1__CGAACATCAAATCCGT-1	-0.629958	-0.551233	-0.45266	-0.391595
001-086_R_COL_LP_5p_N1__CACCAGGCATGCCTTC-1	0.332601	-0.596798	-0.47765	-0.408
001-086_R_COL_LP_5p_N1__TTAACTCTCCAATGGT-1	-0.659254	-0.573319	-0.453464	-0.435496
001-086_R_COL_LP_5p_N1__CTGGTCTCATGATCCA-1	-0.607345	-0.528806	-0.436557	-0.408478
001-086_R_COL_LP_5p_N1__GTTCGGGGTGTTGAGG-1	0.43673	-0.526233	-0.398179	-0.39165
001-086_R_COL_LP_5p_N1__GGTGAAGGTGCAACGA-1	0.844093	-0.573663	-0.449667	-0.393831
001-086_R_COL_LP_5p_N1__CGTTCTGTCAGCCTAA-1	-0.631975	-0.553916	-0.458986	-0.400246
001-086_R_COL_LP_5p_N1__TGGTTCCAGATATACG-1	-0.615029	-0.516456	-0.423161	-0.366865
001-086_R_COL_LP_5p_N1__CTCGTCACACTGAAGG-1	-0.599258	-0.527165	-0.440698	-0.370248
001-086_R_COL_LP_5p_N1__TACTTACTCGGTTCGG-1	0.188613	-0.682506	-0.5102	-0.430065
001-086_R_COL_LP_5p_N1__CATCAGACACGCTTTC-1	-0.597622	-0.500731	-0.395883	-0.374442
001-086_R_COL_LP_5p_N1__GTAACGTCAGACGCCT-1	0.568985	-0.453903	-0.373837	-0.348162
001-086_R_COL_LP_5p_N1__AGTTGGTAGCGTTTAC-1	-0.540496	-0.460887	-0.424539	-0.362405
001-086_R_COL_LP_5p_N1__CAAGGCCAGGTAGCTG-1	-0.65793	-0.558959	-0.46936	-0.404473
001-086_R_COL_LP_5p_N1__AACGTTGTCCGAACGC-1	-0.772085	-0.63298	-0.471212	-0.454919
001-086_R_COL_LP_5p_N1__TTCTTAGCAAGACGTG-1	0.17782	0.484533	-0.505527	-0.516313
001-086_R_COL_LP_5p_N1__CTGATAGCATAAGACA-1	-0.677621	-0.575362	-0.470572	-0.388341
001-086_R_COL_LP_5p_N1__GCGAGAAAGTGGTCCC-1	-0.718226	1.89222	-0.466658	-0.398138
001-086_R_COL_LP_5p_N1__AGATTGCAGACTAAGT-1	-0.700013	0.628661	-0.463261	-0.445846
001-086_R_COL_LP_5p_N1__CTGATAGGTGGCAAAC-1	-0.636822	-0.578556	-0.447217	-0.427248
001-086_R_COL_LP_5p_N1__GTCTCGTAGACTTGAA-1	0.304249	-0.597948	-0.479087	-0.442938
001-086_R_COL_LP_5p_N1__CCACTACTCATACGGT-1	1.01849	-0.595333	-0.489466	-0.415516
001-086_R_COL_LP_5p_N1__CATCGAACAGCAGTTT-1	0.435353	-0.495178	-0.437177	-0.382713
001-086_R_COL_LP_5p_N1__TTCGGTCTCGTGTAGT-1	-0.663098	-0.565705	-0.426196	-0.384007
001-086_R_COL_LP_5p_N1__AGAGTGGAGCCAGAAC-1	-0.458717	-0.425188	-0.342813	-0.313433
001-086_R_COL_LP_5p_N1__ATAACGCGTAATCGTC-1	1.27997	-0.568294	-0.472691	-0.423408
001-086_R_COL_LP_5p_N1__GTTCTCGAGATCGATA-1	-0.481998	-0.413035	-0.378685	-0.328078
001-086_R_COL_LP_5p_N1__CAGCTAAAGATCACGG-1	-0.603394	-0.544946	-0.412494	-0.37474
001-086_R_COL_LP_5p_N1__CCGGTAGCACCAACCG-1	-0.593162	-0.525106	-0.415392	-0.413553
001-086_R_COL_LP_5p_N1__ACACCAAAGCTGCAAG-1	0.187448	-0.628816	-0.508871	-0.422946
001-086_R_COL_LP_5p_N1__CCTTACGGTTGTACAC-1	0.450454	-0.544467	-0.43646	-0.383901
001-086_R_COL_LP_5p_N1__CAAGATCCAAGGCTCC-1	-0.594998	-0.52546	-0.404621	-0.378714
001-086_R_COL_LP_5p_N1__GAACCTACAATGTAAG-1	-0.681207	0.625864	-0.495769	-0.41879
001-086_R_COL_LP_5p_N1__CGACTTCCACGGATAG-1	0.843489	-0.584036	-0.442016	-0.392225
001-086_R_COL_LP_5p_N1__CCCAGTTAGATGTGTA-1	-0.529142	-0.443261	-0.357975	-0.344967
001-086_R_COL_LP_5p_N1__CTAACTTCAATCTGCA-1	-0.681108	-0.61583	-0.462046	-0.433229
001-086_R_COL_LP_5p_N1__TCTATTGCAAGAGTCG-1	-0.59686	-0.546734	-0.453864	-0.39451
001-086_R_COL_LP_5p_N1__CAGTCCTAGCTAACTC-1	-0.587545	-0.508228	-0.417762	-0.414803
001-086_R_COL_LP_5p_N1__ATCGAGTCATCACGAT-1	-0.616963	-0.525973	-0.449467	-0.401768
001-086_R_COL_LP_5p_N1__TCACAAGAGAAGCCCA-1	-0.637727	-0.522087	-0.441343	-0.404058
001-086_R_COL_LP_5p_N1__ATCACGAGTCTTGTCC-1	0.923164	-0.524699	-0.427336	-0.375189
001-086_R_COL_LP_5p_N1__CTACGTCGTTCATGGT-1	-0.642372	-0.589618	-0.46521	-0.40833
001-086_R_COL_LP_5p_N1__TCTCATAAGATCTGAA-1	0.402231	-0.534777	-0.460489	-0.386293
001-086_R_COL_LP_5p_N1__CGAATGTCATCACGTA-1	-0.664375	-0.568957	-0.429059	-0.398898
001-086_R_COL_LP_5p_N1__CATTATCGTGCAGGTA-1	0.201408	-0.643375	-0.524367	-0.45372
001-086_R_COL_LP_5p_N1__GGGATGATCTCAAACG-1	-0.690538	-0.565078	-0.466122	-0.425134
001-086_R_COL_LP_5p_N1__CACTCCACAGATGGCA-1	1.04561	-0.650035	-0.507119	-0.486215
001-086_R_COL_LP_5p_N1__CTACGTCCACATTTCT-1	-0.644153	-0.538648	-0.444711	-0.374554
001-086_R_COL_LP_5p_N1__CTCTAATCAAAGTGCG-1	0.752968	1.03065	-0.371483	-0.320595
001-086_R_COL_LP_5p_N1__AAGGTTCCAAGAGTCG-1	1.90067	-0.591139	-0.43254	-0.4336
001-086_R_COL_LP_5p_N1__ATAGACCAGTACCGGA-1	0.206951	1.03735	-0.493953	-0.492345
001-086_R_COL_LP_5p_N1__AAATGCCAGATCGGGT-1	1.20506	-0.587935	-0.448778	-0.421271
001-086_R_COL_LP_5p_N1__GCATACAAGCAAATCA-1	-0.60862	-0.507623	-0.41419	-0.365198
001-086_R_COL_LP_5p_N1__TCCCGATGTCTAAACC-1	-0.61552	-0.482523	-0.403574	-0.346957
001-086_R_COL_LP_5p_N1__TGTTCCGTCAATCACG-1	0.875602	-0.526814	-0.414442	-0.411405
001-086_R_COL_LP_5p_N1__GTTAAGCTCTGTTTGT-1	-0.66061	-0.507911	-0.406226	-0.385086
001-086_R_COL_LP_5p_N1__TTGGCAAGTAGAAAGG-1	-0.607835	-0.523892	-0.406469	-0.362862
001-086_R_COL_LP_5p_N1__TATCAGGAGCCCAATT-1	-0.595727	-0.485039	-0.422965	-0.369406
001-086_R_COL_LP_5p_N1__TTTATGCTCCAAGTAC-1	1.58357	-0.554104	-0.418872	-0.401287
001-086_R_COL_LP_5p_N1__AAAGCAATCAGATAAG-1	0.387159	-0.575714	-0.46842	-0.431669
001-086_R_COL_LP_5p_N1__TCTCATAAGTTATCGC-1	-0.501095	-0.40131	-0.362629	-0.301901
001-086_R_COL_LP_5p_N1__GCAGTTAAGAGGGCTT-1	-0.484076	-0.425231	-0.358298	-0.294908
001-086_R_COL_LP_5p_N1__GGAATAATCCCATTTA-1	1.59482	-0.500846	-0.385134	-0.386878
001-086_R_COL_LP_5p_N1__GTAGTCATCCTATTCA-1	1.10773	-0.493325	-0.400816	-0.376317
001-086_R_COL_LP_5p_N1__GTACGTAAGGACAGCT-1	-0.557896	-0.472909	-0.350468	-0.34155
001-086_R_COL_LP_5p_N1__GTGCGGTGTATTCTCT-1	-0.511959	-0.409894	-0.351024	-0.298363
001-086_R_COL_LP_5p_N1__CCGTACTGTGTGTGCC-1	-0.598541	-0.51371	-0.389098	-0.358999
001-086_R_COL_LP_5p_N1__GGTGCGTGTGCGAAAC-1	2.14525	-0.528322	-0.414681	-0.388386
001-086_R_COL_LP_5p_N1__GACGCGTCACGTGAGA-1	0.590854	-0.467659	-0.405142	-0.363909
001-086_R_COL_LP_5p_N1__GGATTACGTGGAAAGA-1	0.53491	-0.508874	-0.376715	-0.370358
001-086_R_COL_LP_5p_N1__TTCTCAACAAGTTCTG-1	-0.519046	-0.419768	-0.366626	-0.301319
001-086_R_COL_LP_5p_N1__CTAGAGTGTGACCAAG-1	-0.644744	0.733205	-0.438138	-0.382018
001-086_R_COL_LP_5p_N1__TTTGTCAGTGGAAAGA-1	1.24364	-0.535881	-0.442329	-0.379497
001-086_R_COL_LP_5p_N1__CTAATGGCAGAGCCAA-1	-0.651037	-0.529996	-0.446755	-0.409551
001-086_R_COL_LP_5p_N1__CGTAGGCGTTAAAGTG-1	-0.611317	-0.49721	-0.418006	-0.349877
001-086_R_COL_LP_5p_N1__CACACAAAGAGAACAG-1	-0.661377	-0.522577	-0.42226	-0.369875
001-086_R_COL_LP_5p_N1__CTACCCACACCAGGCT-1	1.14859	-0.447127	-0.374974	-0.341126
001-086_R_COL_LP_5p_N1__TACTCGCGTCCAAGTT-1	-0.593919	-0.477363	-0.395973	-0.343381
001-086_R_COL_LP_5p_N1__CTCGGGAAGTTAGCGG-1	-0.637851	-0.517527	-0.422084	-0.367282
001-086_R_COL_LP_5p_N1__CTCGTCATCACAGGCC-1	0.586079	-0.469818	-0.397251	-0.395819
001-086_R_COL_LP_5p_N1__TCAGATGGTTTGTGTG-1	1.08966	-0.505394	-0.410425	-0.388628
001-086_R_COL_LP_5p_N1__GACTGCGCACATCTTT-1	1.56946	-0.537234	-0.394319	-0.408471
001-086_R_COL_LP_5p_N1__CACCAGGTCCTGTAGA-1	-0.524709	-0.448462	-0.380399	-0.336526
001-086_R_COL_LP_5p_N1__CACATAGTCCTATGTT-1	-0.506985	-0.430074	-0.38619	-0.303148
001-086_R_COL_LP_5p_N1__ATGCGATAGAGCTATA-1	1.48291	0.587492	-0.531525	-0.462881
001-086_R_COL_LP_5p_N1__CAGGTGCCATTTCAGG-1	0.218478	1.35693	-0.528015	-0.487376
001-086_R_COL_LP_5p_N1__AGAGCGACACCTCGTT-1	-0.536288	-0.44674	-0.334182	-0.295882
001-086_R_COL_LP_5p_N1__AAGGAGCGTCAGGACA-1	2.31884	-0.52496	-0.440536	-0.374454
001-086_R_COL_LP_5p_N1__ACACTGAGTCTTCGTC-1	0.489161	-0.506737	-0.426713	-0.383785
001-086_R_COL_LP_5p_N1__CCATTCGGTGTCAATC-1	-0.631154	-0.513135	-0.403779	-0.378343
001-086_R_COL_LP_5p_N1__TCTGAGACAGGTTTCA-1	-0.630569	-0.49735	-0.421078	-0.389441
001-086_R_COL_LP_5p_N1__TCATTTGTCCTCAATT-1	-0.614565	-0.488189	-0.417052	-0.367348
001-086_R_COL_LP_5p_N1__CGTCTACCATGGAATA-1	-0.646465	-0.515749	-0.435847	-0.386195
001-086_R_COL_LP_5p_N1__CGCGTTTAGGCTCATT-1	-0.656236	-0.508831	-0.43475	-0.377073
001-086_R_COL_LP_5p_N1__CTTTGCGAGCGCCTCA-1	0.517184	-0.548418	-0.425225	-0.387603
001-086_R_COL_LP_5p_N1__TCTCATACACAGACTT-1	-0.614415	-0.480972	-0.438212	-0.349726
001-086_R_COL_LP_5p_N1__TAGGCATTCGATCCCT-1	-0.656679	-0.520549	-0.446306	-0.382061
001-086_R_COL_LP_5p_N1__GCATGCGCACGTCTCT-1	-0.612206	-0.508797	-0.445271	-0.383078
001-086_R_COL_LP_5p_N1__CAGTCCTCAAGGTGTG-1	-0.65879	-0.563086	-0.439182	-0.392118
001-086_R_COL_LP_5p_N1__TGACAACAGTAGTGCG-1	-0.582205	-0.455907	-0.371243	-0.348283
001-086_R_COL_LP_5p_N1__GCGCAGTGTCCGAGTC-1	-0.583007	0.866883	-0.39173	-0.367923
001-086_R_COL_LP_5p_N1__AGGGTGACAGGGAGAG-1	-0.578267	-0.459325	-0.378444	-0.334382
001-086_R_COL_LP_5p_N1__AAAGATGAGTCATGCT-1	-0.71665	-0.619093	-0.49995	-0.469391
001-086_R_COL_LP_5p_N1__TCAGGTAGTCTGCAAT-1	-0.543834	-0.469098	-0.41819	-0.347731
001-086_R_COL_LP_5p_N1__AAAGTAGAGAACTCGG-1	-0.640401	-0.504647	-0.368342	-0.347803
001-086_R_COL_LP_5p_N1__ATTATCCAGCAGACTG-1	-0.621238	-0.526492	-0.426704	-0.374876
001-086_R_COL_LP_5p_N1__CAGTCCTTCATTGCGA-1	-0.696743	-0.534724	-0.436777	-0.413897
001-086_R_COL_LP_5p_N1__CCATGTCTCGTCCGTT-1	1.44856	1.59235	-0.486628	-0.409326
001-086_R_COL_LP_5p_N1__CGTGTCTCAGGCTGAA-1	-0.522993	-0.42891	-0.344809	-0.314916
001-086_R_COL_LP_5p_N1__TGCTGCTCAGTCAGAG-1	-0.657309	0.797111	-0.428908	-0.394165
001-086_R_COL_LP_5p_N1__CGATGTATCCTATTCA-1	-0.63291	-0.527964	-0.391958	-0.351644
001-086_R_COL_LP_5p_N1__CAACCTCAGTGTACCT-1	-0.697907	-0.578346	-0.462509	-0.423456
001-086_R_COL_LP_5p_N1__AGCGTATTCAACGGGA-1	-0.667428	0.936166	-0.448685	-0.393776
001-086_R_COL_LP_5p_N1__TCTTCGGGTTCCACTC-1	-0.495241	-0.388056	-0.318047	-0.317363
001-086_R_COL_LP_5p_N1__GCCAAATAGATAGGAG-1	-0.574092	-0.449697	-0.382477	-0.33685
001-086_R_COL_LP_5p_N1__AATCCAGTCGATGAGG-1	-0.601609	-0.475129	-0.421704	-0.385805
001-086_R_COL_LP_5p_N1__TCCCGATGTGAAGGCT-1	-0.610909	3.10647	-0.450686	-0.4022
001-086_R_COL_LP_5p_N1__ATCACGAGTGCCTGTG-1	-0.669296	-0.520922	-0.446243	-0.381766
001-086_R_COL_LP_5p_N1__CGTAGCGTCAACGGGA-1	-0.606294	-0.493755	-0.42512	-0.363644
001-086_R_COL_LP_5p_N1__CGATGTACAAATACAG-1	-0.551014	-0.448865	-0.372412	-0.312844
001-086_R_COL_LP_5p_N1__GGCTGGTCATCGATGT-1	-0.627136	-0.496253	-0.392501	-0.366509
001-086_R_COL_LP_5p_N1__ATTACTCTCTAGCACA-1	0.472504	-0.526183	-0.423785	-0.390566
001-086_R_COL_LP_5p_N1__CTGCCTATCACCTCGT-1	-0.595352	-0.493494	-0.433583	-0.357912
001-086_R_COL_LP_5p_N1__TCATTACGTTAAAGAC-1	0.453384	-0.516076	-0.43292	-0.390882
001-086_R_COL_LP_5p_N1__GAGGTGAAGAAACGAG-1	0.823683	-0.433693	-0.346518	-0.322719
001-086_R_COL_LP_5p_N1__TTTCCTCGTCGGCACT-1	1.24225	-0.490155	-0.398229	-0.344269
001-086_R_COL_LP_5p_N1__GACGTGCCATGTAAGA-1	0.621434	-0.526852	-0.407342	-0.38263
001-086_R_COL_LP_5p_N1__CAGCCGAAGAGTGAGA-1	-0.590302	0.954879	-0.357436	-0.328483
001-086_R_COL_LP_5p_N1__TCACAAGTCAGTCAGT-1	1.50163	-0.591867	-0.46142	-0.419615
001-086_R_COL_LP_5p_N1__GGGATGATCAGGTAAA-1	-0.594483	-0.484541	-0.400259	-0.361
001-086_R_COL_LP_5p_N1__AGTGAGGTCAACACCA-1	0.542934	-0.520992	-0.413078	-0.382203
001-086_R_COL_LP_5p_N1__ACGGCCATCCAAGCCG-1	-0.71797	3.37629	-0.486933	-0.428521
001-086_R_COL_LP_5p_N1__AGGCCGTTCTCGCATC-1	-0.578235	-0.488796	-0.383652	-0.345632
001-086_R_COL_LP_5p_N1__ACGCAGCCACGTTGGC-1	-0.759455	-0.653814	-0.494448	-0.47511
001-086_R_COL_LP_5p_N1__TTTGTCATCCTGCTTG-1	0.511264	-0.518468	-0.397684	-0.40593
001-086_R_COL_LP_5p_N1__TTCGGTCAGACTAGAT-1	-0.62128	-0.473822	-0.410465	-0.383268
001-086_R_COL_LP_5p_N1__ATGGGAGTCCAGAGGA-1	0.884746	-0.432615	-0.337103	-0.295601
001-086_R_COL_LP_5p_N1__TGACTAGAGGTTACCT-1	-0.571009	-0.462598	-0.383611	-0.327437
001-086_R_COL_LP_5p_N1__AACTCTTGTGTTCGAT-1	-0.624473	-0.541338	-0.397709	-0.379823
001-086_R_COL_LP_5p_N1__GCGGGTTGTTGTACAC-1	-0.598266	-0.480381	-0.373193	-0.375475
001-086_R_COL_LP_5p_N1__CCTACACGTTCCATGA-1	-0.646065	-0.512002	-0.407509	-0.357671
001-086_R_COL_LP_5p_N1__CGGAGCTAGATCACGG-1	-0.605378	-0.528701	-0.427432	-0.402281
001-086_R_COL_LP_5p_N1__AGCCTAAGTCTCGTTC-1	-0.624653	-0.506628	-0.436697	-0.378417
001-086_R_COL_LP_5p_N1__AGGTCATAGCACACAG-1	-0.674523	-0.550071	-0.444527	-0.422677
001-086_R_COL_LP_5p_N1__GTCACAACAATGCCAT-1	0.584201	-0.565315	-0.434673	-0.383235
001-086_R_COL_LP_5p_N1__TTATGCTCAATAGCAA-1	-0.560337	-0.469882	-0.407847	-0.35524
001-086_R_COL_LP_5p_N1__CGCTGGAGTAGTAGTA-1	-0.589915	-0.468864	-0.400355	-0.332054
001-086_R_COL_LP_5p_N1__CCTCTGAGTAACGTTC-1	0.569936	-0.474767	-0.44761	-0.364407
001-086_R_COL_LP_5p_N1__ATCACGACAACTGCGC-1	-0.594095	-0.486969	-0.360139	-0.368396
001-086_R_COL_LP_5p_N1__GGTGTTACAGCTCGAC-1	0.77409	-0.42153	-0.341665	-0.324571
001-086_R_COL_LP_5p_N1__GGCTCGAGTTGTCTTT-1	0.633787	-0.533104	-0.403133	-0.375063
001-086_R_COL_LP_5p_N1__TTCTCAAAGACAGAGA-1	-0.637994	-0.539247	-0.431267	-0.37285
001-086_R_COL_LP_5p_N1__CCCAGTTGTGGTCCGT-1	1.48378	-0.613035	-0.50876	-0.430627
001-086_R_COL_LP_5p_N1__GTGCAGCAGATGAGAG-1	-0.621758	-0.491342	-0.388656	-0.370737
001-086_R_COL_LP_5p_N1__TGGGCGTTCAAAGTAG-1	-0.659215	-0.576242	-0.441102	-0.441178
001-086_R_COL_LP_5p_N1__AGAGTGGAGATCCTGT-1	-0.584595	-0.452397	-0.386	-0.354369
001-086_R_COL_LP_5p_N1__GATCGCGCAACGATCT-1	0.528887	-0.500699	-0.39924	-0.352138
001-086_R_COL_LP_5p_N1__CTACATTCACGTCAGC-1	-0.591338	-0.477974	-0.409513	-0.35896
001-086_R_COL_LP_5p_N1__AACTCAGCATCCGGGT-1	-0.704923	-0.552085	-0.44823	-0.414605
001-086_R_COL_LP_5p_N1__ACGGGCTAGCCGCCTA-1	-0.508184	-0.438102	-0.358049	-0.304505
001-086_R_COL_LP_5p_N1__TTCGGTCAGACAAAGG-1	-0.581034	-0.456535	-0.380848	-0.365732
001-086_R_COL_LP_5p_N1__ACCCACTGTACCGCTG-1	-0.590841	-0.471821	-0.409445	-0.349654
001-086_R_COL_LP_5p_N1__CTGCGGAGTGGACGAT-1	-0.604125	-0.483751	-0.409457	1.60879
001-086_R_COL_LP_5p_N1__AGAGTGGTCACAGTAC-1	-0.601755	-0.519505	-0.424093	-0.372982
001-086_R_COL_LP_5p_N1__CAGAGAGTCTGCCCTA-1	0.773521	-0.455904	-0.380212	-0.350451
001-086_R_COL_LP_5p_N1__GACCAATAGACGCACA-1	-0.680297	-0.550477	-0.43172	-0.405545
001-086_R_COL_LP_5p_N1__CCGTGGACACGCCAGT-1	1.16402	-0.450643	-0.396291	-0.353294
001-086_R_COL_LP_5p_N1__AACGTTGAGGATGCGT-1	2.05582	-0.480835	-0.382778	-0.341312
001-086_R_COL_LP_5p_N1__AAACGGGCAGGGTACA-1	0.476344	-0.554681	-0.476424	-0.38602
001-086_R_COL_LP_5p_N1__GGACGTCTCGCGTAGC-1	-0.653758	-0.541893	-0.421475	-0.417161
001-086_R_COL_LP_5p_N1__GAATAAGCATGGTCAT-1	-0.599243	-0.486777	-0.392406	-0.377051
001-086_R_COL_LP_5p_N1__TAAACCGGTTGAGTTC-1	-0.604457	-0.465183	-0.382364	-0.349608
001-086_R_COL_LP_5p_N1__ATTCTACGTGGTGTAG-1	-0.699038	-0.545962	-0.441207	-0.410518
001-086_R_COL_LP_5p_N1__CAGGTGCGTATAGTAG-1	0.576311	-0.509084	-0.38923	-0.376745
001-086_R_COL_LP_5p_N1__CGAATGTTCAGTCCCT-1	1.6134	-0.592608	-0.431813	-0.429202
001-086_R_COL_LP_5p_N1__CGTGAGCCACGGTTTA-1	1.30292	-0.54559	-0.433378	-0.397993
001-086_R_COL_LP_5p_N1__GAATAAGAGCAAATCA-1	0.91695	-0.531659	-0.419156	-0.403645
001-086_R_COL_LP_5p_N1__AGTTGGTCAGCATACT-1	-0.618578	-0.488611	-0.384859	-0.349152
001-086_R_COL_LP_5p_N1__ACTGAGTCAATCGGTT-1	-0.593236	-0.493263	-0.414917	-0.353002
001-086_R_COL_LP_5p_N1__AGCGGTCAGGGTCGAT-1	-0.536539	-0.451735	-0.365487	-0.341651
001-086_R_COL_LP_5p_N1__CCCAGTTTCTAACCGA-1	-0.567751	-0.470151	-0.373016	-0.34512
001-086_R_COL_LP_5p_N1__GGGATGAGTACCGTTA-1	-0.677903	-0.557616	-0.442012	-0.393981
001-086_R_COL_LP_5p_N1__ACGAGGACACGCCAGT-1	-0.591938	0.95554	-0.426602	-0.356801
001-086_R_COL_LP_5p_N1__GTGAAGGAGTCGTACT-1	-0.61631	-0.495227	-0.423247	-0.37646
001-086_R_COL_LP_5p_N1__CTTTGCGTCGACAGCC-1	-0.602284	-0.510089	-0.406003	-0.356742
001-086_R_COL_LP_5p_N1__GATCAGTCAGATGGGT-1	-0.665029	-0.464802	-0.429188	-0.363086
001-086_R_COL_LP_5p_N1__AAGGAGCTCACGCATA-1	1.44537	-0.463576	-0.376891	-0.371798
001-086_R_COL_LP_5p_N1__CCAGCGAAGCTAGTGG-1	-0.632084	-0.522205	-0.456422	-0.388278
001-086_R_COL_LP_5p_N1__GTCCTCACAAGGACAC-1	0.342411	-0.657914	-0.52322	-0.47442
001-086_R_COL_LP_5p_N1__GCTTCCACATAGAAAC-1	0.392385	-0.584438	-0.466023	-0.392307
001-086_R_COL_LP_5p_N1__GGGCATCGTGTAAGTA-1	1.01128	-0.538015	-0.437703	-0.390669
001-086_R_COL_LP_5p_N1__GCACATACATTCCTCG-1	-0.616354	-0.493706	-0.423362	-0.372685
001-086_R_COL_LP_5p_N1__TCGGTAAAGTGAACAT-1	-0.61371	-0.487426	-0.408156	-0.351183
001-086_R_COL_LP_5p_N1__GTTCGGGTCACCCGAG-1	-0.626576	-0.486952	-0.41804	-0.365707
001-086_R_COL_LP_5p_N1__GTATTCTAGTCATCCA-1	-0.653896	-0.507811	-0.470675	-0.34799
001-086_R_COL_LP_5p_N1__CAGAATCGTGGGTCAA-1	-0.542361	-0.4742	-0.374877	-0.344895
001-086_R_COL_LP_5p_N1__GCGCCAAGTTAAAGTG-1	0.933775	-0.435566	-0.353339	-0.300886
001-086_R_COL_LP_5p_N1__CAGAGAGAGAAAGTGG-1	-0.618484	-0.497315	-0.403966	-0.377756
001-086_R_COL_LP_5p_N1__GACACGCAGAGACTTA-1	-0.689058	0.757794	-0.432134	-0.444683
001-086_R_COL_LP_5p_N1__GTAACTGAGTCGTTTG-1	0.719174	-0.470973	-0.397501	-0.368186
001-086_R_COL_LP_5p_N1__TGATTTCCAAACGTGG-1	-0.525144	-0.449314	-0.381707	-0.333564
001-086_R_COL_LP_5p_N1__GGGTCTGAGTCGTACT-1	-0.63283	-0.486053	-0.418407	-0.345056
001-086_R_COL_LP_5p_N1__AGTTGGTAGGGCACTA-1	-0.613932	-0.500769	-0.389261	-0.363766
001-086_R_COL_LP_5p_N1__AAGGAGCAGGATGGAA-1	0.59919	2.3898	-0.40276	-0.362417
001-086_R_COL_LP_5p_N1__GCGCAGTCAGGACCCT-1	-0.529215	-0.477684	-0.333563	-0.314749
001-086_R_COL_LP_5p_N1__AGCGTATGTCTGCGGT-1	-0.619799	-0.494361	-0.393618	-0.359998
001-086_R_COL_LP_5p_N1__CCTTCGAAGCTCAACT-1	-0.59103	-0.48729	-0.410778	-0.349651
001-086_R_COL_LP_5p_N1__TGCTGCTTCTCGATGA-1	-0.639561	-0.555046	-0.445287	-0.39166
001-086_R_COL_LP_5p_N1__CAGGTGCCAGCTCCGA-1	0.581623	-0.497632	-0.391284	-0.351448
001-086_R_COL_LP_5p_N1__TGGTTCCCATCCGCGA-1	-0.51429	-0.462435	-0.354691	-0.327105
001-086_R_COL_LP_5p_N1__CCGTGGATCGGGAGTA-1	0.44182	-0.501815	-0.419508	-0.378187
001-086_R_COL_LP_5p_N1__CAGATCACAGTCAGCC-1	-0.649683	-0.512719	-0.403345	-0.370941
001-086_R_COL_LP_5p_N1__TACGGATTCTGTGCAA-1	1.02052	-0.540397	-0.433916	-0.403879
001-086_R_COL_LP_5p_N1__AGGCCGTAGCTAAGAT-1	0.678447	0.919252	-0.412995	-0.387302
001-086_R_COL_LP_5p_N1__AACTTTCTCACCTCGT-1	-0.656944	-0.51429	-0.422702	-0.422098
001-086_R_COL_LP_5p_N1__TACACGACATTACCTT-1	-0.667532	-0.528509	-0.440093	-0.386542
001-086_R_COL_LP_5p_N1__TTGACTTTCAGTACGT-1	0.461972	-0.565218	-0.442077	-0.39745
001-086_R_COL_LP_5p_N1__AGGGAGTGTGGCCCTA-1	-0.555167	-0.462936	-0.399864	-0.337959
001-086_R_COL_LP_5p_N1__GCTGCTTCACGTCTCT-1	0.57976	-0.49965	-0.38526	-0.364739
001-086_R_COL_LP_5p_N1__CCAGCGAGTTCTGGTA-1	-0.619889	-0.500442	-0.405659	-0.367779
001-086_R_COL_LP_5p_N1__CGAATGTGTATTACCG-1	-0.622339	-0.495397	-0.426314	-0.36705
001-086_R_COL_LP_5p_N1__ATTATCCAGTTGTCGT-1	-0.589511	-0.503512	-0.409559	-0.386872
001-086_R_COL_LP_5p_N1__ACTGCTCGTGCCTTGG-1	-0.551303	-0.429435	-0.363291	-0.328248
001-086_R_COL_LP_5p_N1__GCACTCTTCCTAAGTG-1	0.754076	-0.443946	-0.37878	-0.330911
001-086_R_COL_LP_5p_N1__TCGAGGCGTCGGATCC-1	-0.617237	-0.528303	-0.408321	-0.392641
001-086_R_COL_LP_5p_N1__CTACGTCAGCTGATAA-1	-0.54406	-0.483252	-0.396375	-0.338708
001-086_R_COL_LP_5p_N1__GCTCCTAGTCTTCTCG-1	-0.638986	-0.527024	-0.446772	-0.378633
001-086_R_COL_LP_5p_N1__AAAGTAGAGATCGGGT-1	0.954694	-0.508403	-0.401644	-0.3743
001-086_R_COL_LP_5p_N1__CAGTCCTAGCGTAGTG-1	0.856204	-0.42522	-0.343712	-0.313236
001-086_R_COL_LP_5p_N1__CTCCTAGGTCATATCG-1	-0.654319	-0.524684	-0.427834	-0.380693
001-086_R_COL_LP_5p_N1__GATCAGTGTGCACCAC-1	4.05942	-0.499481	-0.40596	-0.408483
001-086_R_COL_LP_5p_N1__TCATTACGTACGACCC-1	-0.597685	-0.498708	-0.396635	-0.370276
001-086_R_COL_LP_5p_N1__TGTATTCCAAGCGATG-1	0.783283	2.36192	-0.313462	-0.314018
001-086_R_COL_LP_5p_N1__CGCTTCATCAACACTG-1	1.33847	-0.567992	-0.429172	-0.40739
001-086_R_COL_LP_5p_N1__CCTCTGATCCTAGGGC-1	-0.610287	-0.472664	-0.405563	-0.381557
001-086_R_COL_LP_5p_N1__AGGCCACTCACTTACT-1	-0.59934	-0.472345	-0.386876	-0.369004
001-086_R_COL_LP_5p_N1__CATGGCGCACAACTGT-1	0.61026	-0.516148	-0.431275	-0.364069
001-086_R_COL_LP_5p_N1__ATCTACTTCTAAGCCA-1	-0.61263	0.835097	-0.39596	-0.375984
001-086_R_COL_LP_5p_N1__AACTCCCGTTATTCTC-1	-0.499155	-0.419706	-0.360845	-0.338035
001-086_R_COL_LP_5p_N1__TCTGGAATCATCGCTC-1	1.01424	-0.541237	-0.434351	-0.395585
001-086_R_COL_LP_5p_N1__GCGCGATGTCTAGTGT-1	0.986318	-0.507138	-0.369033	-0.405552
001-086_R_COL_LP_5p_N1__ACCGTAACATTAGGCT-1	-0.644213	-0.505298	-0.411534	-0.383599
001-086_R_COL_LP_5p_N1__GTTCGGGCACTTGGAT-1	-0.654754	0.772649	-0.419992	-0.376422
001-086_R_COL_LP_5p_N1__CTGAAGTCATGCGCAC-1	-0.567777	-0.428433	-0.370307	-0.330049
001-086_R_COL_LP_5p_N1__GGGATGATCAGGCGAA-1	-0.679235	-0.553621	-0.43393	-0.410272
001-086_R_COL_LP_5p_N1__CATCGGGTCAGTTGAC-1	0.639745	-0.534006	-0.422938	-0.369651
001-086_R_COL_LP_5p_N1__TCGGGACTCTTGTATC-1	-0.61755	-0.509888	-0.433865	-0.37505
001-086_R_COL_LP_5p_N1__GTGTGCGCAGTTCCCT-1	-0.56167	-0.427109	-0.366014	-0.348072
001-086_R_COL_LP_5p_N1__AACTTTCAGTCATCCA-1	2.55929	-0.491129	-0.40604	-0.364873
001-086_R_COL_LP_5p_N1__AACTCAGGTCCCTTGT-1	0.627284	-0.496568	-0.437869	-0.37328
001-086_R_COL_LP_5p_N1__CGTAGGCAGTCTCAAC-1	-0.555012	-0.495168	-0.398423	-0.345642
001-086_R_COL_LP_5p_N1__CGTAGCGCAGTGGAGT-1	1.08028	-0.605491	-0.46543	-0.423613
001-086_R_COL_LP_5p_N1__ATTGGTGCACAACGTT-1	0.648969	-0.496146	-0.408529	-0.34361
001-086_R_COL_LP_5p_N1__TCGGGACCAAGCGATG-1	-0.572487	-0.470929	-0.386187	-0.334901
001-086_R_COL_LP_5p_N1__TGACAACTCTCTAAGG-1	-0.604998	-0.498756	-0.37929	-0.342493
001-086_R_COL_LP_5p_N1__TAAGTGCAGACGCAAC-1	-0.669644	-0.589491	-0.489169	-0.438021
001-086_R_COL_LP_5p_N1__GAAACTCAGCGTCTAT-1	-0.599223	-0.464689	-0.358942	-0.330051
001-086_R_COL_LP_5p_N1__TGAGCATCAGCAGTTT-1	0.773513	-0.497264	-0.394041	-0.325619
001-086_R_COL_LP_5p_N1__ATTCTACGTTGTTTGG-1	-0.589876	0.971943	-0.417741	-0.380518
001-086_R_COL_LP_5p_N1__CAGCCGATCTTGAGGT-1	-0.56527	1.10424	-0.363632	-0.339166
001-086_R_COL_LP_5p_N1__GTCACAAGTAAGTGTA-1	-0.598519	-0.523494	-0.418854	-0.375721
001-086_R_COL_LP_5p_N1__GTTCATTGTCTAGCGC-1	1.24413	-0.47016	-0.412913	-0.330475
001-086_R_COL_LP_5p_N1__GCGCAGTTCTGTACGA-1	0.393321	-0.588524	-0.490457	-0.426296
001-086_R_COL_LP_5p_N1__AGCGTATGTGTCTGAT-1	-0.710776	-0.54877	-0.423224	-0.387812
001-086_R_COL_LP_5p_N1__CCTCTGAGTAGCTTGT-1	-0.648132	-0.484077	-0.395043	-0.364249
001-086_R_COL_LP_5p_N1__TACTTGTCATGGGAAC-1	0.699821	-0.444229	-0.358231	-0.337084
001-086_R_COL_LP_5p_N1__TACTTGTTCAGAGCTT-1	-0.677332	-0.524532	-0.450779	-0.416055
001-086_R_COL_LP_5p_N1__TCTATTGGTTATTCTC-1	-0.576305	-0.507717	-0.413682	-0.347279
001-086_R_COL_LP_5p_N1__CGTAGGCTCAGAAATG-1	-0.467621	-0.410761	-0.310394	-0.28149
001-086_R_COL_LP_5p_N1__AGTCTTTCACCGCTAG-1	-0.618517	1.02867	-0.402257	-0.340777
001-086_R_COL_LP_5p_N1__GGGTCTGAGAATGTGT-1	2.92145	-0.534704	-0.398115	-0.363646
001-086_R_COL_LP_5p_N1__TCACGAAAGAATCTCC-1	0.98362	-0.44755	-0.345734	-0.328711
001-086_R_COL_LP_5p_N1__TAGGCATTCGCCGTGA-1	-0.510579	-0.429891	-0.370571	-0.297633
001-086_R_COL_LP_5p_N1__TCAGATGGTAAGGGCT-1	1.57312	-0.441763	-0.386865	-0.341698
001-086_R_COL_LP_5p_N1__ATCATCTGTTCGTGAT-1	-0.446109	2.17038	-0.321044	-0.27822
001-086_R_COL_LP_5p_N1__TAGGCATAGCGTTCCG-1	1.50433	-0.441821	-0.35603	-0.332646
001-086_R_COL_LP_5p_N1__ACGCCAGAGGACCACA-1	-0.615487	-0.493332	-0.418932	-0.328606
001-086_R_COL_LP_5p_N1__ACTGAACGTCCAGTGC-1	-0.422891	-0.375579	-0.307692	-0.295963
001-086_R_COL_LP_5p_N1__GGCGTGTTCCTGCAGG-1	-0.560384	1.6894	-0.378285	-0.309532
001-086_R_COL_LP_5p_N1__TACCTATAGCAACGGT-1	-0.50845	-0.410009	-0.306012	-0.260696
001-086_R_COL_LP_5p_N1__CGAGAAGAGACATAAC-1	0.595108	-0.541388	-0.412504	-0.399708
001-086_R_COL_LP_5p_N1__CGATCGGTCGTTTATC-1	-0.546366	-0.447435	-0.376806	-0.324378
001-086_R_COL_LP_5p_N1__CGGCTAGTCGTTGCCT-1	-0.502891	-0.434177	-0.342131	-0.291712
001-086_R_COL_LP_5p_N1__TTATGCTAGGTCGGAT-1	0.943623	-0.397972	-0.340364	-0.276399
001-086_R_COL_LP_5p_N1__AGCTTGATCACCGGGT-1	-0.686196	-0.557368	-0.446669	-0.387782
001-086_R_COL_LP_5p_N1__CCGTGGAAGAAGGTGA-1	-0.613131	-0.476172	-0.402691	-0.337228
001-086_R_COL_LP_5p_N1__ATTTCTGCACATTCGA-1	-0.444121	-0.383773	-0.283794	-0.29491
001-086_R_COL_LP_5p_N1__CTCGGAGTCGAGAACG-1	1.19822	-0.480612	-0.392975	-0.36797
001-086_R_COL_LP_5p_N1__GTTCGGGCACAACGCC-1	-0.561607	-0.458526	-0.404734	-0.334378
001-086_R_COL_LP_5p_N1__CCTTCCCGTGACCAAG-1	0.86934	-0.471079	-0.368824	-0.356284
001-086_R_COL_LP_5p_N1__AATCCAGTCAACGGGA-1	-0.588268	-0.447014	-0.351982	-0.345166
001-086_R_COL_LP_5p_N1__TTCTACAAGAGCCTAG-1	-0.584949	-0.458839	-0.386743	-0.333652
001-086_R_COL_LP_5p_N1__CGTAGCGTCGCCAGCA-1	-0.560016	-0.485783	-0.389966	-0.351156
001-086_R_COL_LP_5p_N1__AACTTTCAGTCTCGGC-1	-0.550589	-0.451982	-0.39132	-0.345912
001-086_R_COL_LP_5p_N1__ACGCAGCGTACTTGAC-1	-0.567341	-0.441145	-0.37768	-0.306735
001-086_R_COL_LP_5p_N1__GACCTGGTCAGTTCGA-1	-0.571464	-0.448404	-0.373487	-0.327336
001-086_R_COL_LP_5p_N1__AGCGGTCTCGTAGGTT-1	-0.508524	-0.43739	-0.363582	-0.327664
001-086_R_COL_LP_5p_N1__ACTGAACAGTAATCCC-1	-0.561732	-0.457631	-0.369211	-0.360055
001-086_R_COL_LP_5p_N1__GAACGGACAGGTCTCG-1	-0.607197	-0.490776	-0.392398	-0.340929
001-086_R_COL_LP_5p_N1__CGGACACCACGAAGCA-1	-0.520978	-0.406945	-0.356311	-0.319565
001-086_R_COL_LP_5p_N1__AGCGGTCCATTGGTAC-1	-0.616052	-0.514751	-0.422715	-0.367833
001-086_R_COL_LP_5p_N1__GCATGCGAGGAGTTGC-1	-0.632885	-0.509437	-0.429575	-0.360503
001-086_R_COL_LP_5p_N1__GGACGTCCAGTATGCT-1	-0.652347	-0.518356	-0.416936	-0.392315
001-086_R_COL_LP_5p_N1__TCGGTAATCGGTTCGG-1	-0.557483	-0.444988	-0.345533	-0.336581
001-086_R_COL_LP_5p_N1__ACCAGTATCCGTCATC-1	-0.610085	3.19767	-0.409868	-0.37699
001-086_R_COL_LP_5p_N1__CTAACTTTCTCTAAGG-1	0.653634	-0.510264	-0.414369	-0.358422
001-086_R_COL_LP_5p_N1__CTTAACTTCGTTACAG-1	0.591012	-0.50255	-0.41182	-0.386887
001-086_R_COL_LP_5p_N1__CACACCTGTCACTTCC-1	-0.579375	-0.462124	-0.379552	-0.318932
001-086_R_COL_LP_5p_N1__TAAGAGATCGTATCAG-1	-0.597877	-0.505659	-0.41165	-0.349636
001-086_R_COL_LP_5p_N1__CGGACACCAATGCCAT-1	2.26908	-0.52007	-0.426136	-0.406645
001-086_R_COL_LP_5p_N1__AGTCTTTAGCCGGTAA-1	-0.509551	-0.456755	-0.376713	-0.302888
001-086_R_COL_LP_5p_N1__CGTAGGCAGATATACG-1	1.13435	-0.484384	-0.403927	-0.359366
001-086_R_COL_LP_5p_N1__TCAGATGGTACAGTGG-1	2.46496	-0.509499	-0.419767	-0.386382
001-086_R_COL_LP_5p_N1__TAGGCATTCTGGCGAC-1	0.632669	-0.493692	-0.387585	-0.379567
001-086_R_COL_LP_5p_N1__CTGATCCTCCTCCTAG-1	-0.590259	-0.472672	-0.386685	-0.330403
001-086_R_COL_LP_5p_N1__ACGAGCCGTAAATACG-1	-0.572361	-0.469483	-0.395867	-0.355363
001-086_R_COL_LP_5p_N1__TACGGGCTCACATAGC-1	-0.586766	-0.498025	-0.386288	-0.345033
001-086_R_COL_LP_5p_N1__AGCTCTCGTGCCTGGT-1	-0.47811	-0.433595	-0.343113	-0.279374
001-086_R_COL_LP_5p_N1__TGAGGGAGTAAGAGAG-1	1.58949	-0.546277	-0.443475	-0.419852
001-086_R_COL_LP_5p_N1__TCGTAGAAGTGAAGTT-1	-0.639102	-0.530587	-0.400502	-0.345114
001-086_R_COL_LP_5p_N1__GATTCAGCACAGACTT-1	0.438291	0.842433	-0.454407	-0.413143
001-086_R_COL_LP_5p_N1__ATAGACCCAGACGTAG-1	-0.594861	-0.49991	-0.405375	-0.363142
001-086_R_COL_LP_5p_N1__ACCTTTAGTCTCTTTA-1	-0.604835	-0.498498	-0.410135	-0.363558
001-086_R_COL_LP_5p_N1__GCGCAACGTCTCGTTC-1	1.59878	-0.503331	-0.418208	-0.36352
001-086_R_COL_LP_5p_N1__GCTGCAGCACAGAGGT-1	-0.561526	-0.430517	-0.368875	-0.320967
001-086_R_COL_LP_5p_N1__CACATAGGTACAAGTA-1	-0.677897	-0.505068	-0.444367	-0.399424
001-086_R_COL_LP_5p_N1__CTACATTAGCGTTTAC-1	-0.60505	-0.486301	-0.393152	-0.361524
001-086_R_COL_LP_5p_N1__TCCACACAGATCGGGT-1	-0.661833	-0.545271	-0.42049	-0.37231
001-086_R_COL_LP_5p_N1__GCTGGGTTCGTTACAG-1	-0.497958	-0.404742	-0.320982	-0.293468
001-086_R_COL_LP_5p_N1__ACGGCCAGTCGCGTGT-1	-0.576892	-0.483169	-0.384901	-0.330707
001-086_R_COL_LP_5p_N1__AGTGAGGTCTGCAAGT-1	0.539005	-0.473561	-0.426904	-0.353509
001-086_R_COL_LP_5p_N1__ACTGAGTTCTGGTTCC-1	-0.603365	-0.496191	-0.393906	-0.36864
001-086_R_COL_LP_5p_N1__ATCTGCCGTCCAGTGC-1	-0.447275	-0.377234	-0.284322	-0.242481
001-086_R_COL_LP_5p_N1__TGCGTGGTCATGTCTT-1	-0.572398	-0.466715	-0.39816	-0.32823
001-086_R_COL_LP_5p_N1__CCTTTCTCATCCGCGA-1	-0.590126	-0.493531	-0.399342	-0.364551
001-086_R_COL_LP_5p_N1__CGGACGTTCCCTCTTT-1	-0.582758	-0.467296	-0.374584	-0.362678
001-086_R_COL_LP_5p_N1__AAAGTAGTCATGCTCC-1	-0.569691	-0.477549	-0.393817	-0.353258
001-086_R_COL_LP_5p_N1__GCCTCTAAGCAACGGT-1	-0.580932	-0.479677	-0.423358	-0.353031
001-086_R_COL_LP_5p_N1__ACGATACAGGTGCTTT-1	-0.588263	-0.503472	-0.393309	-0.358945
001-086_R_COL_LP_5p_N1__CTGAAACAGCTCCTCT-1	0.676012	-0.530246	-0.426262	-0.383818
001-086_R_COL_LP_5p_N1__ATGTGTGGTTAAGGGC-1	-0.662855	-0.55025	-0.413925	-0.404448
001-086_R_COL_LP_5p_N1__GACTACACACCTGGTG-1	1.32996	-0.464192	-0.353724	-0.346185
001-086_R_COL_LP_5p_N1__TACTTACGTAGATTAG-1	-0.597258	-0.464428	-0.395195	-0.318446
001-086_R_COL_LP_5p_N1__CCCAGTTGTCTCCACT-1	-0.506222	-0.445006	-0.35387	-0.339386
001-086_R_COL_LP_5p_N1__CCTTCCCCAGTGGGAT-1	-0.545949	1.11417	-0.364708	-0.319138
001-086_R_COL_LP_5p_N1__CACAAACAGGACAGCT-1	-0.607496	-0.469038	-0.371743	-0.344513
001-086_R_COL_LP_5p_N1__CCTACCAAGATGCCTT-1	-0.561975	-0.489688	-0.365085	-0.372167
001-086_R_COL_LP_5p_N1__GAATAAGAGCGTCAAG-1	0.618591	-0.476185	-0.39475	-0.372517
001-086_R_COL_LP_5p_N1__GGGAATGTCAGAGACG-1	-0.593281	-0.47281	-0.376411	-0.337154
001-086_R_COL_LP_5p_N1__ACTTGTTGTGATGCCC-1	0.743172	-0.465671	-0.360498	-0.344956
001-086_R_COL_LP_5p_N1__TAGGCATAGAATCTCC-1	-0.604421	3.36976	-0.396404	-0.385066
001-086_R_COL_LP_5p_N1__GGGTCTGTCGCCAAAT-1	-0.563056	-0.453807	-0.373191	-0.307847
001-086_R_COL_LP_5p_N1__ACGGCCATCTTCGAGA-1	1.37608	-0.457641	-0.373228	-0.346974
001-086_R_COL_LP_5p_N1__ATGTGTGCACCGTTGG-1	-0.584277	-0.431865	-0.342616	-0.347949
001-086_R_COL_LP_5p_N1__TTATGCTAGATGTTAG-1	1.13897	-0.542004	-0.414095	-0.368607
001-086_R_COL_LP_5p_N1__ACCGTAACAGTGACAG-1	0.677172	-0.476919	-0.393016	-0.390084
001-086_R_COL_LP_5p_N1__CGCTGGATCAATACCG-1	-0.56795	-0.459447	-0.385967	-0.338398
001-086_R_COL_LP_5p_N1__TCCACACAGTCCCACG-1	-0.580501	-0.464187	-0.368665	-0.345866
001-086_R_COL_LP_5p_N1__CACACAACACCTTGTC-1	-0.660293	1.012	-0.481602	-0.40426
001-086_R_COL_LP_5p_N1__TCAGCAAAGTATCTCG-1	-0.557831	1.06448	-0.396805	-0.369522
001-086_R_COL_LP_5p_N1__CATATTCCACAAGTAA-1	-0.635873	-0.48196	-0.429374	-0.381083
001-086_R_COL_LP_5p_N1__CACACCTAGCGTGTCC-1	-0.533313	2.37454	-0.379897	-0.327751
001-086_R_COL_LP_5p_N1__GCGCCAATCATTGCCC-1	0.843592	-0.439095	-0.360052	-0.317877
001-086_R_COL_LP_5p_N1__ACACCGGCAGCCACCA-1	0.666276	-0.508853	-0.398001	-0.365507
001-086_R_COL_LP_5p_N1__CCGTTCATCAATACCG-1	0.796073	-0.459078	-0.398235	-0.363953
001-086_R_COL_LP_5p_N1__GACTACACAGTGACAG-1	-0.446336	-0.391833	-0.32859	-0.318486
001-086_R_COL_LP_5p_N1__CGATTGATCCCGACTT-1	-0.552825	-0.442214	-0.373988	-0.318181
001-086_R_COL_LP_5p_N1__ATAACGCTCAGAGACG-1	-0.629514	0.913881	-0.434781	-0.372603
001-086_R_COL_LP_5p_N1__AAGGTTCCACGAAGCA-1	-0.560392	-0.462752	-0.375066	-0.354703
001-086_R_COL_LP_5p_N1__CAAGGCCGTGTAAGTA-1	-0.605723	1.7131	-0.407432	-0.366744
001-086_R_COL_LP_5p_N1__GGATGTTAGATACACA-1	-0.500406	-0.424135	-0.349577	-0.291454
001-086_R_COL_LP_5p_N1__CACCTTGCATTGTGCA-1	0.885563	3.36314	-0.35868	-0.35308
001-086_R_COL_LP_5p_N1__CTTAGGACACCTTGTC-1	1.37685	-0.402726	-0.312475	-0.295628
001-086_R_COL_LP_5p_N1__TATGCCCAGTCCTCCT-1	-0.598988	-0.491571	-0.421863	-0.369226
001-086_R_COL_LP_5p_N1__GCAGTTAGTCATATGC-1	-0.668768	-0.538724	-0.431882	-0.401873
001-086_R_COL_LP_5p_N1__AAAGATGAGCCACGTC-1	1.70356	-0.48496	-0.376926	-0.320474
001-086_R_COL_LP_5p_N1__CGGACACCAGTAACGG-1	0.920149	-0.431353	-0.375934	-0.315631
001-086_R_COL_LP_5p_N1__TAGTTGGCATGAGCGA-1	1.86385	-0.475068	-0.389929	-0.385084
001-086_R_COL_LP_5p_N1__TCCCGATTCTCCGGTT-1	-0.54975	-0.399586	-0.368966	-0.315189
001-086_R_COL_LP_5p_N1__TAGTGGTGTAACGTTC-1	-0.516236	-0.410801	-0.368684	-0.301457
001-086_R_COL_LP_5p_N1__TTTATGCTCACGCATA-1	-0.580976	-0.492514	-0.407832	-0.346074
001-086_R_COL_LP_5p_N1__GGACGTCTCTGTTTGT-1	-0.582741	-0.479747	-0.383831	-0.332939
001-086_R_COL_LP_5p_N1__TAAGTGCAGCAATATG-1	-0.494663	-0.414935	-0.344704	-0.303718
001-086_R_COL_LP_5p_N1__CAGGTGCTCGTCGTTC-1	0.837484	-0.49021	-0.401541	-0.352695
001-086_R_COL_LP_5p_N1__CATTCGCAGTGGGCTA-1	-0.612136	-0.527491	-0.420604	-0.371761
001-086_R_COL_LP_5p_N1__GGGAGATCACCGAAAG-1	-0.582876	-0.456743	-0.37462	-0.327558
001-086_R_COL_LP_5p_N1__CTAATGGCAGGTGCCT-1	-0.502131	-0.403002	-0.351117	-0.303317
001-086_R_COL_LP_5p_N1__CAAGTTGTCAAGGTAA-1	-0.653663	5.40424	-0.441204	-0.398269
001-086_R_COL_LP_5p_N1__TGAGCATAGACTCGGA-1	-0.519747	-0.42491	-0.359161	-0.316401
001-086_R_COL_LP_5p_N1__CAACCAAGTGCGGTAA-1	-0.4407	-0.402212	-0.315606	-0.263689
001-086_R_COL_LP_5p_N1__GGCTGGTGTAGCTAAA-1	-0.567173	-0.515112	-0.410219	-0.357877
001-086_R_COL_LP_5p_N1__TAAACCGTCGGCGCAT-1	0.790548	-0.507614	-0.377383	-0.331594
001-086_R_COL_LP_5p_N1__GTCTCGTGTCAATACC-1	0.832877	-0.421644	-0.331788	-0.325667
001-086_R_COL_LP_5p_N1__GGCAATTGTTTAAGCC-1	-0.650298	-0.49519	-0.422348	-0.385121
001-086_R_COL_LP_5p_N1__CTCGGGAAGTGACATA-1	0.649165	-0.507412	-0.386357	-0.371422
001-086_R_COL_LP_5p_N1__GCAAACTGTACCAGTT-1	-0.587577	-0.506551	-0.45703	-0.332407
001-086_R_COL_LP_5p_N1__CCGTGGACAGGTCCAC-1	-0.537996	-0.405688	-0.343251	-0.324236
001-086_R_COL_LP_5p_N1__TGGTTAGGTTTGTTGG-1	1.85984	-0.579965	-0.451854	-0.448123
001-086_R_COL_LP_5p_N1__CGATGGCAGGTGCAAC-1	-0.644399	-0.51484	-0.437092	-0.385574
001-086_R_COL_LP_5p_N1__ACACTGAGTTCCCTTG-1	-0.617338	0.957931	-0.411883	-0.369854
001-086_R_COL_LP_5p_N1__ACTTACTGTCCATCCT-1	1.37803	-0.455395	-0.392549	-0.320643
001-086_R_COL_LP_5p_N1__GATGAGGTCGCATGGC-1	-0.44314	-0.380204	-0.320723	-0.268215
001-086_R_COL_LP_5p_N1__CGTGAGCAGGATGGTC-1	-0.562343	-0.459535	-0.388911	-0.366905
001-086_R_COL_LP_5p_N1__CGATTGACACGGCCAT-1	-0.563016	-0.470537	-0.369328	-0.370513
001-086_R_COL_LP_5p_N1__CGCGTTTTCGACGGAA-1	-0.516567	-0.421174	-0.364427	-0.310346
001-086_R_COL_LP_5p_N1__CTGCGGAGTTCAGCGC-1	0.92099	-0.399666	-0.330891	-0.283784
001-086_R_COL_LP_5p_N1__CGAGAAGGTTATTCTC-1	-0.57389	-0.428858	-0.360782	-0.334299
001-086_R_COL_LP_5p_N1__CAACCAATCAATCTCT-1	1.11571	-0.487223	-0.420082	-0.403431
001-086_R_COL_LP_5p_N1__CACATTTCAATCACAC-1	1.12106	3.10078	-0.365991	-0.285905
001-086_R_COL_LP_5p_N1__TCAGATGCAAAGGTGC-1	-0.582105	-0.498277	-0.359919	-0.333441
001-086_R_COL_LP_5p_N1__TTTACTGCAGCTGGCT-1	0.744721	-0.509439	-0.393249	-0.34678
001-086_R_COL_LP_5p_N1__GTACTCCCAAGCGATG-1	-0.502037	3.94917	-0.337823	-0.308342
001-086_R_COL_LP_5p_N1__CACACAACAGGGTACA-1	-0.551297	-0.459761	-0.372928	-0.347678
001-086_R_COL_LP_5p_N1__AGACGTTTCAGGCGAA-1	0.620217	-0.491389	-0.372318	-0.357429
001-086_R_COL_LP_5p_N1__AGCGGTCGTATAAACG-1	-0.523385	-0.403986	-0.342737	-0.307781
001-086_R_COL_LP_5p_N1__TGCCCTATCAAGCCTA-1	-0.542428	-0.486263	-0.366553	-0.326593
001-086_R_COL_LP_5p_N1__AGGCCGTGTCATGCAT-1	-0.460043	-0.38088	-0.340355	-0.27948
001-086_R_COL_LP_5p_N1__GCTCTGTAGGCAGGTT-1	1.94098	1.14779	-0.451882	-0.434837
001-086_R_COL_LP_5p_N1__TGGGAAGCAGCTATTG-1	-0.554566	-0.415993	-0.353054	-0.322772
001-086_R_COL_LP_5p_N1__CAGTAACAGACTGTAA-1	-0.658961	-0.558662	-0.41933	-0.417241
001-086_R_COL_LP_5p_N1__CTACCCAAGTGGAGAA-1	-0.521812	-0.428614	-0.359389	-0.322151
001-086_R_COL_LP_5p_N1__GCGCCAAGTGATGTCT-1	-0.588921	-0.438479	-0.364929	-0.334464
001-086_R_COL_LP_5p_N1__GTGTGCGGTAAGAGGA-1	-0.528341	-0.428095	-0.353935	-0.337592
001-086_R_COL_LP_5p_N1__CAGCTAAAGGTGACCA-1	0.984492	-0.445909	-0.367551	-0.31985
001-086_R_COL_LP_5p_N1__CTACATTTCTGTACGA-1	1.01985	-0.417557	-0.363445	-0.290887
001-086_R_COL_LP_5p_N1__TCGGGACAGCTATGCT-1	2.8283	-0.486304	-0.356748	-0.359674
001-086_R_COL_LP_5p_N1__ATAACGCCAAGGACTG-1	-0.530207	-0.406825	-0.373638	-0.330789
001-086_R_COL_LP_5p_N1__GGGACCTTCGCGCCAA-1	-0.586049	-0.500102	-0.417289	-0.362435
001-086_R_COL_LP_5p_N1__TACAGTGGTCTGCCAG-1	-0.429148	-0.389165	-0.321928	-0.295951
001-086_R_COL_LP_5p_N1__AGCGGTCGTCGCCATG-1	-0.526483	1.31209	-0.368393	-0.314441
001-086_R_COL_LP_5p_N1__TCGCGTTAGTTCGCGC-1	-0.529723	1.31704	-0.352963	-0.311496
001-086_R_COL_LP_5p_N1__CCCAATCGTCCAAGTT-1	2.78327	-0.519822	-0.424085	-0.398474
001-086_R_COL_LP_5p_N1__ATTGGACCATAAAGGT-1	1.42793	-0.509287	-0.427373	-0.413906
001-086_R_COL_LP_5p_N1__ACAGCTAAGGAGTACC-1	-0.600288	-0.485762	-0.412127	-0.360798
001-086_R_COL_LP_5p_N1__GACTACATCCACTGGG-1	-0.554786	-0.455099	-0.395447	-0.292919
001-086_R_COL_LP_5p_N1__GTACTCCTCCGCGGTA-1	-0.525898	-0.433013	-0.370699	-0.327535
001-086_R_COL_LP_5p_N1__GGTGCGTCATCGGGTC-1	-0.499308	-0.440433	-0.327459	-0.312696
001-086_R_COL_LP_5p_N1__AACTCTTCAGATCGGA-1	-0.484883	-0.397152	-0.312205	-0.274875
001-086_R_COL_LP_5p_N1__TCGTACCCAAAGGCGT-1	-0.543292	-0.416138	-0.34761	-0.298772
001-086_R_COL_LP_5p_N1__ATCCACCAGATGCCAG-1	-0.666111	-0.541617	-0.43731	-0.397881
001-086_R_COL_LP_5p_N1__CTGATAGGTTCCTCCA-1	-0.521322	-0.43006	-0.333272	-0.292868
001-086_R_COL_LP_5p_N1__TGTATTCGTGAGGGAG-1	-0.574699	-0.451249	-0.353896	-0.332812
001-086_R_COL_LP_5p_N1__CCGGTAGAGAGCTGGT-1	-0.532412	-0.433259	-0.343291	-0.307339
001-086_R_COL_LP_5p_N1__CCCATACTCTGGCGTG-1	-0.486225	-0.395959	-0.325719	-0.269346
001-086_R_COL_LP_5p_N1__TCGGGACTCGTGACAT-1	1.2221	1.12116	-0.361743	-0.352498
001-086_R_COL_LP_5p_N1__TACTTACCAAATTGCC-1	-0.508991	-0.412729	-0.341005	-0.303799
001-086_R_COL_LP_5p_N1__AGAGCGACAGCGATCC-1	0.825101	-0.410963	-0.342197	-0.314903
001-086_R_COL_LP_5p_N1__CATCGGGGTGTGAAAT-1	1.15743	-0.440211	-0.308829	-0.281103
001-086_R_COL_LP_5p_N1__AGAATAGGTAGAAGGA-1	-0.59593	-0.490017	-0.392146	-0.347175
001-086_R_COL_LP_5p_N1__TCTTCGGTCATTCACT-1	-0.646063	-0.52088	-0.390287	-0.35224
001-086_R_COL_LP_5p_N1__GTGCAGCAGACTGGGT-1	-0.563403	-0.440526	-0.356912	-0.326726
001-086_R_COL_LP_5p_N1__TCTCTAATCATGTAGC-1	-0.518675	-0.429686	-0.339692	-0.276691
001-086_R_COL_LP_5p_N1__GAACGGACAAGTCTGT-1	-0.46398	-0.434878	-0.336982	-0.298858
001-086_R_COL_LP_5p_N1__TGCGCAGCACTAAGTC-1	0.614931	-0.558326	-0.453302	-0.423731
001-086_R_COL_LP_5p_N1__CGGGTCATCTGATTCT-1	0.905244	-0.461679	-0.382802	-0.315038
001-086_R_COL_LP_5p_N1__TACACGAAGTCCTCCT-1	-0.538631	-0.43994	-0.365272	-0.307767
001-086_R_COL_LP_5p_N1__CCCTCCTTCCGTAGGC-1	0.848084	-0.44232	-0.369587	2.14966
001-086_R_COL_LP_5p_N1__AAGGCAGCATGCAATC-1	0.828095	-0.482037	-0.385697	-0.370232
001-086_R_COL_LP_5p_N1__GACGTTATCACAATGC-1	-0.427397	-0.378568	-0.294441	-0.254089
001-086_R_COL_LP_5p_N1__GACTACACACGGTGTC-1	-0.546002	-0.44069	-0.377007	-0.331516
001-086_R_COL_LP_5p_N1__ATTCTACAGTAATCCC-1	-0.621127	-0.495648	-0.391972	-0.376543
001-086_R_COL_LP_5p_N1__GATCGTAGTCTGCGGT-1	-0.549961	-0.442562	-0.377635	-0.336039
001-086_R_COL_LP_5p_N1__AAATGCCAGTGGTCCC-1	-0.486448	-0.388834	-0.322453	-0.284963
001-086_R_COL_LP_5p_N1__TTGGAACTCAGAGACG-1	-0.485295	-0.397343	-0.344606	-0.267984
001-086_R_COL_LP_5p_N1__CGTCAGGCAACTGGCC-1	-0.564721	-0.440311	-0.390168	-0.340717
001-086_R_COL_LP_5p_N1__TCGTACCGTAACGTTC-1	-0.489082	-0.393097	-0.293221	-0.278667
001-086_R_COL_LP_5p_N1__CATGACATCAAGGCTT-1	-0.554001	-0.462964	-0.373533	-0.330138
001-086_R_COL_LP_5p_N1__CCATTCGCACTCGACG-1	-0.531121	-0.432111	-0.372411	-0.327027
001-086_R_COL_LP_5p_N1__CGTCCATAGCCAGTTT-1	-0.485818	-0.396288	-0.333236	-0.280016
001-086_R_COL_LP_5p_N1__TGTCCCATCTGTGCAA-1	-0.578437	-0.468074	-0.365308	-0.332957
001-086_R_COL_LP_5p_N1__AAGGCAGCAGTGACAG-1	-0.608804	-0.519027	-0.426323	-0.365581
001-086_R_COL_LP_5p_N1__CCCAATCAGTGTACGG-1	1.11224	0.987339	-0.444569	-0.410687
001-086_R_COL_LP_5p_N1__TGCTGCTTCCAGAAGG-1	-0.556543	-0.432806	-0.365832	-0.330345
001-086_R_COL_LP_5p_N1__CTCTAATAGGTAAACT-1	0.609964	1.02703	-0.437621	-0.392696
001-086_R_COL_LP_5p_N1__GCATACACACGAGAGT-1	-0.622081	-0.507181	-0.383157	-0.346877
001-086_R_COL_LP_5p_N1__ATTATCCTCTCTGAGA-1	-0.539634	-0.477775	-0.363278	-0.319185
001-086_R_COL_LP_5p_N1__GCATGTATCACTCCTG-1	1.24435	-0.38946	-0.316044	-0.27377
001-086_R_COL_LP_5p_N1__GGCTGGTCACGGTGTC-1	-0.508534	-0.395347	-0.315783	-0.307735
001-086_R_COL_LP_5p_N1__AGCAGCCGTCGAGTTT-1	-0.532935	-0.461875	-0.355913	-0.323817
001-086_R_COL_LP_5p_N1__CGTGTCTAGAGTCTGG-1	1.12676	-0.539117	-0.417576	-0.390684
001-086_R_COL_LP_5p_N1__CTGAAGTTCAGCTCTC-1	0.968676	-0.418763	-0.316518	-0.330341
001-086_R_COL_LP_5p_N1__CTAATGGTCAACGAAA-1	1.0345	-0.516477	-0.430761	-0.378477
001-086_R_COL_LP_5p_N1__GGACATTGTGGCGAAT-1	2.83501	-0.603734	-0.429454	-0.405922
001-086_R_COL_LP_5p_N1__GAAATGAAGTTTGCGT-1	-0.614433	-0.50394	-0.375704	-0.362487
001-086_R_COL_LP_5p_N1__ACATGGTGTACTCTCC-1	1.0353	-0.429661	-0.337942	-0.290045
001-086_R_COL_LP_5p_N1__TTGAACGCAAGCGCTC-1	1.40405	-0.488299	-0.40517	-0.358517
001-086_R_COL_LP_5p_N1__CCTATTATCAAACGGG-1	-0.54875	-0.451044	-0.355094	-0.319163
001-086_R_COL_LP_5p_N1__CACATAGGTGCGATAG-1	-0.635236	-0.534942	-0.440523	-0.369762
001-086_R_COL_LP_5p_N1__CCTTCGAGTACAGACG-1	-0.540984	-0.452589	-0.377889	-0.297283
001-086_R_COL_LP_5p_N1__TTTCCTCAGGATGGTC-1	-0.525771	-0.444158	-0.382993	-0.315361
001-086_R_COL_LP_5p_N1__CACACAAAGTCTCGGC-1	-0.534581	-0.444653	-0.366608	-0.311291
001-086_R_COL_LP_5p_N1__GTCGGGTAGGACCACA-1	-0.510338	-0.385515	-0.336149	-0.2815
001-086_R_COL_LP_5p_N1__CCTACACCACCACCAG-1	-0.410105	-0.357887	-0.316241	-0.255909
001-086_R_COL_LP_5p_N1__CTCTAATCAGACACTT-1	2.43823	-0.534422	-0.424069	-0.397508
001-086_R_COL_LP_5p_N1__ATGTGTGTCATATCGG-1	1.46095	-0.439174	-0.341932	-0.334858
001-086_R_COL_LP_5p_N1__TGACTTTAGGGATACC-1	0.914629	-0.461158	-0.370637	-0.323432
001-086_R_COL_LP_5p_N1__AGTAGTCCAATAACGA-1	-0.534834	-0.432735	-0.351642	-0.325244
001-086_R_COL_LP_5p_N1__GATCGATTCGTGGGAA-1	-0.540922	-0.439839	-0.349075	-0.297732
001-086_R_COL_LP_5p_N1__CATCAAGTCGCCAAAT-1	0.617946	-0.514741	-0.429835	-0.369999
001-086_R_COL_LP_5p_N1__AAACCTGCAACACCCG-1	-0.547595	-0.417325	-0.400054	-0.298916
001-086_R_COL_LP_5p_N1__GATCGATAGGTAGCCA-1	-0.560093	-0.433052	-0.372883	-0.308707
001-086_R_COL_LP_5p_N1__TGACAACCAACTGCTA-1	-0.565924	-0.497466	-0.365016	-0.386684
001-086_R_COL_LP_5p_N1__GCACTCTTCTGGCGTG-1	-0.652662	-0.504905	-0.41779	-0.385111
001-086_R_COL_LP_5p_N1__AAAGCAAGTGCAACTT-1	-0.596213	-0.472347	-0.368351	-0.32657
001-086_R_COL_LP_5p_N1__AGCGGTCGTTGAGGTG-1	-0.497209	-0.413201	-0.329739	-0.286417
001-086_R_COL_LP_5p_N1__TCGTACCCATACTACG-1	-0.549073	-0.445501	-0.370437	-0.3005
001-086_R_COL_LP_5p_N1__CGGACTGCAGGAACGT-1	1.2887	-0.390715	-0.322201	-0.279305
001-086_R_COL_LP_5p_N1__CTGCTGTTCTCCGGTT-1	-0.543327	-0.419247	-0.347363	-0.312064
001-086_R_COL_LP_5p_N1__GGCCGATCACGCATCG-1	-0.501916	-0.429632	-0.376409	-0.307256
001-086_R_COL_LP_5p_N1__TCACAAGCAAATCCGT-1	-0.537038	-0.465115	-0.389194	-0.340396
001-086_R_COL_LP_5p_N1__CAGCTGGAGGAGCGAG-1	-0.472941	-0.412698	-0.302813	-0.274429
001-086_R_COL_LP_5p_N1__GCTCCTAGTCGTTGTA-1	1.05601	-0.418464	-0.358608	-0.299391
001-086_R_COL_LP_5p_N1__ATGGGAGAGTGGGCTA-1	-0.530342	-0.420567	-0.359913	-0.34313
001-086_R_COL_LP_5p_N1__GAAACTCAGGGCATGT-1	-0.520719	-0.43286	-0.331991	-0.286233
001-086_R_COL_LP_5p_N1__CCTCAGTTCCCTTGCA-1	-0.456784	-0.381266	-0.315518	-0.245862
001-086_R_COL_LP_5p_N1__AATCGGTCAAAGGTGC-1	-0.579887	-0.475627	-0.379173	-0.335065
001-086_R_COL_LP_5p_N1__CTCCTAGGTCACCTAA-1	-0.477569	-0.378694	-0.300158	-0.289799
001-086_R_COL_LP_5p_N1__GGGCATCAGATCCCGC-1	-0.55832	-0.493248	-0.357944	-0.352994
001-086_R_COL_LP_5p_N1__CGATGTATCCGAAGAG-1	-0.406596	-0.376617	-0.284111	-0.27381
001-086_R_COL_LP_5p_N1__TTATGCTAGACATAAC-1	0.879159	-0.463342	-0.371271	-0.350378
001-086_R_COL_LP_5p_N1__GCATACAGTGTAATGA-1	-0.56441	-0.467247	-0.416972	-0.3441
001-086_R_COL_LP_5p_N1__TGCCCATCAATGAAAC-1	-0.572601	-0.448745	-0.377035	-0.32606
001-086_R_COL_LP_5p_N1__CGATGGCAGTCATCCA-1	0.928569	-0.456844	-0.366302	-0.353119
001-086_R_COL_LP_5p_N1__CTACGTCAGGCATGGT-1	0.872928	-0.463016	-0.372175	-0.310538
001-086_R_COL_LP_5p_N1__TCTATTGTCAGCGATT-1	-0.516117	-0.427221	-0.368858	-0.351085
001-086_R_COL_LP_5p_N1__AATCGGTGTACGCTGC-1	-0.511143	-0.390498	-0.294952	-0.289407
001-086_R_COL_LP_5p_N1__GACGCGTCACTGTTAG-1	0.842367	-0.498597	-0.397555	-0.356007
001-086_R_COL_LP_5p_N1__GCTCCTAGTCTTGCGG-1	1.12778	-0.433547	-0.357989	-0.333946
001-086_R_COL_LP_5p_N1__CCCAATCCATGCTGGC-1	-0.411291	-0.329213	-0.279242	-0.215852
001-086_R_COL_LP_5p_N1__ACGATGTTCAGTCAGT-1	-0.548687	-0.450941	-0.375069	-0.353253
001-086_R_COL_LP_5p_N1__TTGGAACTCACATAGC-1	-0.635263	-0.504312	-0.452412	-0.366673
001-086_R_COL_LP_5p_N1__CGTAGGCCATACGCTA-1	1.734	-0.346482	-0.290712	-0.274239
001-086_R_COL_LP_5p_N1__ACGGGTCAGGCAGTCA-1	-0.581105	-0.507383	-0.392026	-0.364813
001-086_R_COL_LP_5p_N1__TCAGGTATCTTAACCT-1	0.700383	-0.548805	-0.427249	-0.404742
001-086_R_COL_LP_5p_N1__CAAGATCAGCCCTAAT-1	-0.496396	-0.386865	-0.299758	-0.275813
001-086_R_COL_LP_5p_N1__TTTGCGCGTTACCAGT-1	0.852372	-0.447738	-0.362175	-0.315099
001-086_R_COL_LP_5p_N1__CCACTACTCTTTACAC-1	-0.420491	-0.336055	-0.288333	-0.285886
001-086_R_COL_LP_5p_N1__CTTAACTAGACGCACA-1	-0.536892	-0.450075	-0.384787	-0.331684
001-086_R_COL_LP_5p_N1__CTTTGCGTCATGGTCA-1	-0.597633	2.91898	-0.397069	-0.337672
001-086_R_COL_LP_5p_N1__CCTAGCTAGATGTTAG-1	0.975986	-0.444208	-0.39448	-0.345831
001-086_R_COL_LP_5p_N1__CTAGTGACAGACGCTC-1	-0.51253	-0.442618	-0.371569	-0.315229
001-086_R_COL_LP_5p_N1__AGCATACTCCTCCTAG-1	-0.534825	2.17955	-0.378273	-0.314443
001-086_R_COL_LP_5p_N1__CCAATCCCATAACCTG-1	0.80087	-0.496438	-0.394755	-0.345208
001-086_R_COL_LP_5p_N1__CGGAGTCCAAGGGTCA-1	-0.539268	-0.41219	-0.331349	-0.31147
001-086_R_COL_LP_5p_N1__TGAGAGGGTCCTAGCG-1	-0.514765	-0.437552	-0.348226	-0.323005
001-086_R_COL_LP_5p_N1__CACATTTGTCACCCAG-1	-0.582584	-0.459399	-0.375609	-0.313369
001-086_R_COL_LP_5p_N1__CGGGTCACACGAGAGT-1	-0.523599	-0.461369	-0.38996	-0.335532
001-086_R_COL_LP_5p_N1__CGCTATCCAGTGGGAT-1	-0.546319	-0.429633	-0.355403	-0.33335
001-086_R_COL_LP_5p_N1__GTAGTCACAATCGAAA-1	-0.525522	1.4586	-0.368101	-0.315062
001-086_R_COL_LP_5p_N1__ATTCTACTCAGCTCTC-1	-0.512636	-0.414693	-0.342139	-0.297283
001-086_R_COL_LP_5p_N1__GCTGCTTCACATAACC-1	-0.483667	-0.428013	-0.31775	-0.31869
001-086_R_COL_LP_5p_N1__AAGGTTCAGTAGCGGT-1	-0.564371	-0.440329	-0.364914	-0.333757
001-086_R_COL_LP_5p_N1__TCTTTCCTCAACCAAC-1	-0.552158	-0.417666	-0.338926	-0.327799
001-086_R_COL_LP_5p_N1__AACACGTTCTGTCTAT-1	-0.488151	-0.395245	-0.306605	-0.296957
001-086_R_COL_LP_5p_N1__CACACAATCAACACAC-1	-0.625685	-0.554489	1.62378	-0.417572
001-086_R_COL_LP_5p_N1__GTACTTTTCCAAGTAC-1	-0.539193	-0.436182	-0.357107	-0.320343
001-086_R_COL_LP_5p_N1__CGTCCATCAAGGGTCA-1	-0.453204	-0.349583	-0.28787	-0.255405
001-086_R_COL_LP_5p_N1__GCACTCTCACCTATCC-1	-0.52745	-0.421231	-0.331734	-0.330983
001-086_R_COL_LP_5p_N1__CACACTCAGTAGATGT-1	-0.53662	-0.39375	-0.357732	-0.303035
001-086_R_COL_LP_5p_N1__CATCAGACAAGTTAAG-1	-0.607001	-0.51775	-0.428288	-0.376605
001-086_R_COL_LP_5p_N1__TTGCGTCTCACTCTTA-1	1.00887	-0.453171	-0.357171	-0.319271
001-086_R_COL_LP_5p_N1__GATCTAGAGCCAGTAG-1	-0.559609	-0.457085	-0.361882	-0.347415
001-086_R_COL_LP_5p_N1__ACACTGACAGATGGCA-1	-0.535042	-0.452596	-0.391817	-0.306617
001-086_R_COL_LP_5p_N1__AGTGGGACATCGGAAG-1	1.06805	-0.361244	-0.303095	-0.292054
001-086_R_COL_LP_5p_N1__ATAAGAGCAGCGAACA-1	1.75052	-0.497006	-0.389704	-0.377708
001-086_R_COL_LP_5p_N1__TGTATTCGTCAGAAGC-1	0.536233	1.08989	-0.406404	-0.373962
001-086_R_COL_LP_5p_N1__CTAGAGTCAGTGGGAT-1	-0.494639	-0.397953	-0.341251	-0.308278
001-086_R_COL_LP_5p_N1__ACTGAACAGAAGAAGC-1	-0.517702	-0.440226	-0.356618	-0.289053
001-086_R_COL_LP_5p_N1__TGAGAGGTCGTCTGCT-1	0.982173	-0.430724	-0.368454	-0.326517
001-086_R_COL_LP_5p_N1__GGTATTGTCTACCTGC-1	-0.478526	-0.417161	-0.332236	-0.289156
001-086_R_COL_LP_5p_N1__TCTTTCCTCATTGCGA-1	0.867696	-0.491069	-0.412193	-0.353859
001-086_R_COL_LP_5p_N1__ACGATACCACAGTCGC-1	-0.457675	-0.359569	-0.314649	-0.291724
001-086_R_COL_LP_5p_N1__CGCTTCACACTGAAGG-1	0.946863	-0.441261	-0.358158	-0.299705
001-086_R_COL_LP_5p_N1__GAGGTGAAGCAGGCTA-1	0.995069	-0.46553	-0.394796	-0.347925
001-086_R_COL_LP_5p_N1__AGATCTGTCCTTCAAT-1	0.77558	-0.496513	-0.399188	-0.361426
001-086_R_COL_LP_5p_N1__CTACACCGTCAACATC-1	-0.489725	-0.406877	-0.364656	-0.296466
001-086_R_COL_LP_5p_N1__GTTCGGGTCCTGTAGA-1	-0.515939	-0.391123	-0.332148	-0.278764
001-086_R_COL_LP_5p_N1__CCAATCCAGGGCATGT-1	-0.419831	-0.347478	-0.2916	-0.260641
001-086_R_COL_LP_5p_N1__GGCGACTAGGACCACA-1	0.870084	-0.462017	-0.367785	-0.325915
001-086_R_COL_LP_5p_N1__GTGAAGGTCGTGGTCG-1	-0.569843	-0.447963	-0.372577	-0.324502
001-086_R_COL_LP_5p_N1__GATCGTACACAGGAGT-1	-0.494449	-0.395073	-0.299631	-0.27192
001-086_R_COL_LP_5p_N1__GCTGCAGCAAGTTGTC-1	-0.516955	-0.422038	-0.309674	-0.323305
001-086_R_COL_LP_5p_N1__TGATTTCCAACACGCC-1	-0.468209	-0.423167	-0.31913	-0.301016
001-086_R_COL_LP_5p_N1__CGTTGGGAGCCAGAAC-1	-0.402116	-0.353858	-0.292145	-0.254662
001-086_R_COL_LP_5p_N1__CACACTCCATGTCCTC-1	0.836506	-0.478891	-0.362091	-0.342792
001-086_R_COL_LP_5p_N1__CGTGTCTTCTCAAACG-1	-0.481895	-0.409238	-0.346357	-0.291023
001-086_R_COL_LP_5p_N1__CCTAAAGAGATCCGAG-1	0.95085	-0.504243	-0.385606	-0.340089
001-086_R_COL_LP_5p_N1__CAGCTGGTCAACACGT-1	-0.497334	-0.405304	-0.302847	-0.269026
001-086_R_COL_LP_5p_N1__CACCACTAGATCGGGT-1	-0.505043	-0.417056	-0.311794	-0.294633
001-086_R_COL_LP_5p_N1__GATGAGGTCTTGTTTG-1	-0.536877	-0.423856	-0.326552	-0.283654
001-086_R_COL_LP_5p_N1__AAGCCGCTCCTCATTA-1	-0.527713	-0.418203	-0.352483	-0.330692
001-086_R_COL_LP_5p_N1__CGCGTTTGTAGTACCT-1	-0.467107	-0.378444	-0.325141	-0.288138
001-086_R_COL_LP_5p_N1__GCGCAACTCCTCAACC-1	-0.55832	-0.441009	-0.346813	-0.349479
001-086_R_COL_LP_5p_N1__GAACATCTCGCCTGTT-1	-0.584969	-0.473818	-0.342033	-0.344528
001-086_R_COL_LP_5p_N1__GGACAGATCCCATTTA-1	-0.476998	-0.417802	-0.348373	-0.31928
001-086_R_COL_LP_5p_N1__TGTGGTAGTCTAGCGC-1	-0.556451	-0.437211	-0.357604	-0.307982
001-086_R_COL_LP_5p_N1__ACTATCTTCAACCAAC-1	0.954114	-0.470528	-0.35905	-0.310053
001-086_R_COL_LP_5p_N1__TCTCATATCTTTACGT-1	-0.535039	-0.432104	-0.348081	-0.330443
001-086_R_COL_LP_5p_N1__GGACAAGTCCACTCCA-1	-0.570495	1.19172	-0.375195	-0.306046
001-086_R_COL_LP_5p_N1__AGTAGTCCACCGTTGG-1	-0.583536	-0.458321	-0.383842	-0.36075
001-086_R_COL_LP_5p_N1__TCACAAGTCCTTGCCA-1	-0.436201	-0.370389	-0.281442	-0.283279
001-086_R_COL_LP_5p_N1__GACTACATCTGTTTGT-1	1.65253	-0.511406	-0.375238	-0.39036
001-086_R_COL_LP_5p_N1__ACTGCTCCAAGCTGTT-1	-0.444646	1.80741	-0.317774	-0.275956
001-086_R_COL_LP_5p_N1__CACAGTACAAGACACG-1	-0.505167	-0.452731	-0.359619	-0.299763
001-086_R_COL_LP_5p_N1__ACACCGGAGCGTAATA-1	-0.538195	-0.446951	-0.375473	-0.330792
001-086_R_COL_LP_5p_N1__ACTTACTCATAACCTG-1	1.89486	-0.41664	-0.303317	-0.263123
001-086_R_COL_LP_5p_N1__ATCGAGTGTGCACTTA-1	-0.399679	-0.340633	-0.253722	-0.251018
001-086_R_COL_LP_5p_N1__AGTGAGGTCATTTGGG-1	-0.449652	-0.377645	-0.304175	-0.258932
001-086_R_COL_LP_5p_N1__GACTACACATTCCTGC-1	-0.517031	-0.387026	-0.33288	-0.309146
001-086_R_COL_LP_5p_N1__CCTATTAAGAGTACAT-1	-0.519561	3.44412	-0.33295	-0.328993
001-086_R_COL_LP_5p_N1__GACGCGTTCGTTTATC-1	1.17558	-0.391083	-0.307198	-0.307502
001-086_R_COL_LP_5p_N1__CATGGCGTCCACTGGG-1	-0.611069	-0.541767	-0.415437	-0.358022
001-086_R_COL_LP_5p_N1__TCACGAAAGCTACCTA-1	1.74612	-0.351775	-0.295493	-0.25565
001-086_R_COL_LP_5p_N1__GCTTGAAAGCATGGCA-1	-0.471927	-0.360644	-0.334743	-0.291807
001-086_R_COL_LP_5p_N1__CAACTAGAGAAACGCC-1	-0.514304	-0.412821	-0.364539	-0.323351
001-086_R_COL_LP_5p_N1__CTAAGACTCACGCGGT-1	-0.49222	-0.418717	-0.32395	-0.282076
001-086_R_COL_LP_5p_N1__CTGTGCTTCCGAGCCA-1	1.27738	-0.37069	-0.302678	-0.297481
001-086_R_COL_LP_5p_N1__ATCCGAAGTACCCAAT-1	-0.669444	1.65629	-0.435443	-0.393412
001-086_R_COL_LP_5p_N1__GCAATCACAGCTTCGG-1	-0.513282	-0.417703	-0.353727	-0.30812
001-086_R_COL_LP_5p_N1__ACACCAACAAGGACTG-1	0.92369	1.26998	-0.365176	-0.348661
001-086_R_COL_LP_5p_N1__GATCTAGGTAGTAGTA-1	-0.459782	-0.398693	-0.311547	-0.270349
001-086_R_COL_LP_5p_N1__CTGGTCTCACCTCGTT-1	0.83925	-0.496689	-0.394812	-0.386724
001-086_R_COL_LP_5p_N1__GGCGTGTAGGACATTA-1	1.50287	-0.315962	-0.252357	-0.249073
001-086_R_COL_LP_5p_N1__GGATTACGTACTTGAC-1	-0.627976	-0.523251	-0.414624	-0.353776
001-086_R_COL_LP_5p_N1__GAACCTATCGTCGTTC-1	-0.446173	-0.335358	-0.303927	-0.283173
001-086_R_COL_LP_5p_N1__TGCCCATAGTACGTAA-1	1.75759	-0.393226	-0.361151	-0.299369
001-086_R_COL_LP_5p_N1__CTAGCCTCATTGGCGC-1	-0.550156	-0.423456	-0.374414	-0.323502
001-086_R_COL_LP_5p_N1__CCGTACTCATCGGTTA-1	-0.601889	-0.489628	-0.405186	-0.371562
001-086_R_COL_LP_5p_N1__CTTTGCGTCGGAGCAA-1	-0.486919	-0.411789	-0.316632	-0.321281
001-086_R_COL_LP_5p_N1__TGCGCAGTCCTATGTT-1	-0.433035	-0.365995	-0.300125	-0.24447
001-086_R_COL_LP_5p_N1__CCCTCCTCACGTGAGA-1	-0.481976	-0.402852	-0.322787	-0.27334
001-086_R_COL_LP_5p_N1__ATCGAGTGTCGACTGC-1	-0.470241	-0.375247	-0.276845	-0.25962
001-086_R_COL_LP_5p_N1__AGCTCTCTCAAAGACA-1	-0.480865	-0.387105	-0.341666	-0.278948
001-086_R_COL_LP_5p_N1__CAACCAAAGCTCCTCT-1	-0.601775	-0.486448	-0.38104	-0.341648
001-086_R_COL_LP_5p_N1__CGTCTACAGTAGTGCG-1	-0.540898	-0.426351	-0.364875	-0.322156
001-086_R_COL_LP_5p_N1__CTACATTCACCTTGTC-1	-0.528974	-0.431499	-0.356363	-0.327567
001-086_R_COL_LP_5p_N1__CATTATCCAAAGGAAG-1	-0.362045	-0.32386	-0.289069	-0.22219
001-086_R_COL_LP_5p_N1__GTTCTCGCAGATGAGC-1	-0.578189	-0.444792	-0.374775	-0.367239
001-086_R_COL_LP_5p_N1__TTGGCAATCTGGCGAC-1	-0.422177	-0.339678	-0.261524	-0.249547
001-086_R_COL_LP_5p_N1__AGCTCTCGTTCGTTGA-1	2.29965	1.24984	-0.421931	-0.386715
001-086_R_COL_LP_5p_N1__TTCTCCTGTGTTCTTT-1	0.678773	-0.538268	-0.436372	-0.395189
001-086_R_COL_LP_5p_N1__CTAAGACGTTCCACGG-1	1.14869	-0.422072	-0.334228	-0.298505
001-086_R_COL_LP_5p_N1__GAGTCCGGTCTGATTG-1	-0.391598	-0.345964	-0.249247	-0.244756
001-086_R_COL_LP_5p_N1__CTGTGCTAGGGATCTG-1	-0.426618	-0.38599	-0.297328	-0.264528
001-086_R_COL_LP_5p_N1__CAACCTCTCACTATTC-1	-0.3946	-0.343881	-0.278993	-0.258382
001-086_R_COL_LP_5p_N1__CACCAGGTCGCAGGCT-1	1.26384	-0.555188	-0.440848	-0.369091
001-086_R_COL_LP_5p_N1__TCAGCTCCAAGTTGTC-1	-0.503713	-0.431405	-0.350955	-0.305279
001-086_R_COL_LP_5p_N1__GTCATTTCAATGGACG-1	-0.487342	-0.387807	-0.331703	-0.308255
001-086_R_COL_LP_5p_N1__TATCAGGGTCTTGATG-1	-0.479581	-0.400263	-0.305123	-0.272486
001-086_R_COL_LP_5p_N1__ACGCCAGGTACAGTGG-1	-0.432168	-0.355001	-0.30661	-0.246446
001-086_R_COL_LP_5p_N1__ACTGTCCGTTGAGTTC-1	-0.524161	-0.430278	-0.370633	-0.296209
001-086_R_COL_LP_5p_N1__CATATGGCATCCTTGC-1	-0.482019	-0.385246	-0.330577	-0.296751
001-086_R_COL_LP_5p_N1__AAAGATGAGTGGACGT-1	-0.471705	-0.38722	-0.301834	-0.276822
001-086_R_COL_LP_5p_N1__CCTACACTCGGTCCGA-1	1.0813	-0.412111	-0.350505	-0.315516
001-086_R_COL_LP_5p_N1__TCAACGACACGAAATA-1	-0.49236	-0.424944	-0.346203	-0.307333
001-086_R_COL_LP_5p_N1__CGTGTCTTCGCTAGCG-1	-0.470913	-0.362411	-0.310598	-0.269804
001-086_R_COL_LP_5p_N1__CAGTAACCATTCTTAC-1	1.53299	-0.396132	-0.301877	-0.239202
001-086_R_COL_LP_5p_N1__CACAGTACACCTATCC-1	-0.563721	-0.473393	-0.39153	-0.347128
001-086_R_COL_LP_5p_N1__ATAAGAGTCACTATTC-1	-0.498796	-0.402782	-0.324993	-0.312375
001-086_R_COL_LP_5p_N1__ATCACGAGTAGAGCTG-1	-0.439631	-0.355993	-0.305092	-0.267821
001-086_R_COL_LP_5p_N1__CGTCCATAGCCTTGAT-1	1.56847	-0.343888	-0.27239	-0.229041
001-086_R_COL_LP_5p_N1__TGTTCCGCATTTGCTT-1	2.69178	-0.463426	-0.351121	-0.311662
001-086_R_COL_LP_5p_N1__GGTGTTATCAGAAATG-1	-0.443856	-0.378741	-0.30924	-0.275108
001-086_R_COL_LP_5p_N1__GTATTCTCACACAGAG-1	-0.470065	-0.438211	-0.347647	-0.285523
001-086_R_COL_LP_5p_N1__CATTATCGTATATCCG-1	-0.510863	-0.410847	-0.316901	-0.301069
001-086_R_COL_LP_5p_N1__ATGGGAGAGCCCAACC-1	-0.44203	-0.341192	-0.249916	-0.277557
001-086_R_COL_LP_5p_N1__CTAGCCTCAGGAATGC-1	-0.462457	-0.40709	-0.356488	-0.288599
001-086_R_COL_LP_5p_N1__CGTCCATGTCTAAAGA-1	1.08589	-0.418356	-0.33075	-0.307656
001-086_R_COL_LP_5p_N1__TTGGAACAGTTAGCGG-1	-0.64678	-0.531304	-0.404977	-0.41153
001-086_R_COL_LP_5p_N1__CGCTGGATCGTACCGG-1	1.14604	-0.379475	-0.288522	-0.26414
001-086_R_COL_LP_5p_N1__TTTCCTCAGGGTGTGT-1	-0.409248	-0.353845	-0.276491	-0.246197
001-086_R_COL_LP_5p_N1__AAAGTAGTCCGTACAA-1	-0.405539	-0.328584	-0.282594	-0.246753
001-086_R_COL_LP_5p_N1__GACTGCGCAAGAGTCG-1	-0.452582	-0.403448	-0.34848	-0.280643
001-086_R_COL_LP_5p_N1__CAAGGCCCAACACCCG-1	-0.386973	-0.342484	-0.290644	-0.226917
001-086_R_COL_LP_5p_N1__TGACAACGTTCGTTGA-1	1.27957	1.43065	-0.333371	-0.282608
001-086_R_COL_LP_5p_N1__TGTGTTTTCAGCTCGG-1	-0.536378	-0.406601	-0.337777	-0.300655
001-086_R_COL_LP_5p_N1__CCGGTAGAGCGGCTTC-1	-0.432125	-0.376084	-0.27329	-0.243365
001-086_R_COL_LP_5p_N1__TGACTAGAGAGGTACC-1	-0.524843	-0.46657	-0.357679	-0.328338
001-086_R_COL_LP_5p_N1__AACCATGAGTAATCCC-1	-0.37593	-0.304275	-0.272029	-0.220266
001-086_R_COL_LP_5p_N1__TTCTACACAGACGCCT-1	-0.441098	-0.370421	-0.294958	-0.252016
001-086_R_COL_LP_5p_N1__AGTAGTCGTTATGTGC-1	-0.481391	-0.397705	-0.281917	-0.284767
001-086_R_COL_LP_5p_N1__CGATCGGGTGAGCGAT-1	-0.519951	-0.436138	-0.371333	-0.300933
001-086_R_COL_LP_5p_N1__CTGGTCTCAGCCACCA-1	0.957208	-0.468461	-0.390782	-0.338975
001-086_R_COL_LP_5p_N1__CGTGTCTGTCCGAGTC-1	1.13924	-0.375077	-0.325315	-0.29754
001-086_R_COL_LP_5p_N1__GTACTTTCACGCGAAA-1	-0.562621	3.02378	-0.398017	-0.369642
001-086_R_COL_LP_5p_N1__GATCGTAGTTGGACCC-1	1.18469	1.47621	-0.347627	-0.291471
001-086_R_COL_LP_5p_N1__GACACGCTCACCCTCA-1	-0.483263	-0.381637	-0.33065	-0.284936
001-086_R_COL_LP_5p_N1__TGGCTGGTCGGCGCTA-1	-0.528822	-0.437856	-0.365957	-0.34734
001-086_R_COL_LP_5p_N1__GTTCGGGTCATTTGGG-1	-0.452486	-0.40608	-0.295904	-0.272925
001-086_R_COL_LP_5p_N1__TGGGCGTAGCCTCGTG-1	-0.504895	-0.434823	-0.312384	-0.303698
001-086_R_COL_LP_5p_N1__TCGCGTTCAGCTCCGA-1	-0.470988	1.44739	-0.318137	-0.297614
001-086_R_COL_LP_5p_N1__CCCTCCTCACTTAACG-1	-0.529788	-0.42895	-0.342275	-0.306237
001-086_R_COL_LP_5p_N1__GAACATCGTCTCAACA-1	1.15481	-0.383244	-0.313499	-0.318041
001-086_R_COL_LP_5p_N1__TTCGGTCTCTTGCATT-1	-0.464275	1.60338	-0.337812	-0.290134
001-086_R_COL_LP_5p_N1__CTTAACTAGCCATCGC-1	-0.511949	1.38045	-0.340911	-0.322068
001-086_R_COL_LP_5p_N1__CGCTATCAGTGAAGAG-1	-0.5709	3.72448	-0.401946	-0.330217
001-086_R_COL_LP_5p_N1__TGCTGCTCACAGACTT-1	-0.504301	-0.415233	-0.342435	-0.305586
001-086_R_COL_LP_5p_N1__CCGGTAGGTCACTTCC-1	1.01911	-0.436136	-0.346211	-0.312081
001-086_R_COL_LP_5p_N1__TGGGAAGTCAACCAAC-1	-0.453243	-0.377472	-0.331463	-0.28462
001-086_R_COL_LP_5p_N1__AGAGCTTCACTTGGAT-1	1.5404	-0.371822	-0.310903	-0.266188
001-086_R_COL_LP_5p_N1__GATCAGTCAAAGCGGT-1	-0.473151	-0.371576	-0.275486	-0.264999
001-086_R_COL_LP_5p_N1__TGGTTAGTCATCACCC-1	-0.490528	-0.39674	-0.352019	-0.272203
001-086_R_COL_LP_5p_N1__ACTGTCCCAATTCCTT-1	-0.548499	-0.467355	-0.377832	-0.342521
001-086_R_COL_LP_5p_N1__GATGAGGGTGGTGTAG-1	-0.442547	-0.37906	-0.309544	-0.269881
001-086_R_COL_LP_5p_N1__CTTGGCTGTCCGTTAA-1	5.40664	-0.431849	-0.340472	-0.301299
001-086_R_COL_LP_5p_N1__CCTCAGTAGCAAATCA-1	-0.407427	-0.334274	-0.30148	-0.266162
001-086_R_COL_LP_5p_N1__AAGGAGCTCCCATTAT-1	-0.483066	-0.411337	-0.304648	-0.301897
001-086_R_COL_LP_5p_N1__TTCTACACACGTCAGC-1	1.69044	1.9188	-0.301987	-0.260385
001-086_R_COL_LP_5p_N1__GTCACAAAGATAGCAT-1	-0.517553	-0.451126	-0.382373	-0.310837
001-086_R_COL_LP_5p_N1__ACTTGTTGTGCGCTTG-1	-0.527918	-0.42697	-0.336988	-0.314727
001-086_R_COL_LP_5p_N1__TCCACACAGTTGTCGT-1	-0.480232	-0.401261	-0.29474	-0.285337
001-086_R_COL_LP_5p_N1__ATCACGACAATGGACG-1	-0.483452	-0.388721	-0.313254	-0.296653
001-086_R_COL_LP_5p_N1__CACAGGCAGGTACTCT-1	-0.387796	-0.334635	-0.294941	-0.246919
001-086_R_COL_LP_5p_N1__AACTCAGAGACTAGAT-1	-0.502523	-0.420482	-0.33311	-0.284684
001-086_R_COL_LP_5p_N1__CCGTGGATCATACGGT-1	-0.360142	-0.311301	-0.260496	-0.219716
001-086_R_COL_LP_5p_N1__GTGCAGCGTAGCAAAT-1	1.26815	-0.445577	-0.366734	-0.312349
001-086_R_COL_LP_5p_N1__CGTTCTGTCGCATGAT-1	-0.451911	-0.377885	-0.30412	-0.274174
001-086_R_COL_LP_5p_N1__AGAGCTTCATGTCGAT-1	-0.500211	-0.414828	-0.31689	-0.29367
001-086_R_COL_LP_5p_N1__GTAGGCCGTACGCACC-1	1.35136	-0.391517	-0.303099	-0.255298
001-086_R_COL_LP_5p_N1__ATTATCCCAGGGTATG-1	1.68534	-0.348933	-0.302604	-0.252066
001-086_R_COL_LP_5p_N1__CATGGCGAGATCCGAG-1	-0.387563	-0.330722	-0.286752	-0.239394
001-086_R_COL_LP_5p_N1__ACATCAGAGCTGTCTA-1	-0.416973	-0.364469	-0.30027	-0.21876
001-086_R_COL_LP_5p_N1__AAATGCCTCTGCTGCT-1	-0.359062	-0.328172	-0.269144	-0.218555
001-086_R_COL_LP_5p_N1__CCTTCGACACAGGAGT-1	-0.483475	-0.405662	-0.321257	-0.284484
001-086_R_COL_LP_5p_N1__TTCGAAGTCTATGTGG-1	-0.466734	-0.356002	-0.268225	-0.244678
001-086_R_COL_LP_5p_N1__CAGCCGAAGGATATAC-1	-0.425709	-0.334565	-0.26933	-0.244819
001-086_R_COL_LP_5p_N1__CCTTTCTGTGTGCGTC-1	-0.475518	-0.391526	-0.317887	-0.282511
001-086_R_COL_LP_5p_N1__TGCGTGGGTCTGGAGA-1	-0.494682	-0.360455	-0.321645	-0.259461
001-086_R_COL_LP_5p_N1__CCTACACGTCTGATTG-1	-0.537963	-0.430399	-0.324529	-0.285403
001-086_R_COL_LP_5p_N1__GTTACAGTCCTAGGGC-1	-0.451631	-0.382192	-0.313923	-0.261684
001-086_R_COL_LP_5p_N1__CAACCTCTCCAAGTAC-1	1.28991	-0.405616	-0.344251	-0.2908
001-086_R_COL_LP_5p_N1__CTACACCTCTGTCAAG-1	4.35083	-0.382793	-0.309313	-0.297447
001-086_R_COL_LP_5p_N1__TGCCCTAAGAAACCTA-1	-0.487273	-0.436918	-0.334823	-0.295847
001-086_R_COL_LP_5p_N1__CGGGTCAAGTGATCGG-1	1.36921	-0.383922	-0.30728	-0.261185
001-086_R_COL_LP_5p_N1__GTGTGCGCAAGAAGAG-1	-0.396254	-0.320409	-0.292605	-0.236416
001-086_R_COL_LP_5p_N1__TCGGGACAGTACGCCC-1	-0.451802	-0.357847	-0.302162	-0.233652
001-086_R_COL_LP_5p_N1__AGCGTATCACCGAATT-1	-0.467204	-0.349679	-0.269785	-0.267896
001-086_R_COL_LP_5p_N1__ACAGCTAGTGATGTGG-1	-0.626517	-0.558619	-0.435431	-0.367161
001-086_R_COL_LP_5p_N1__GATGCTAAGGTGATTA-1	-0.429235	-0.37739	-0.282742	-0.251885
001-086_R_COL_LP_5p_N1__ACATCAGTCTTGCCGT-1	1.58709	-0.35947	-0.307286	-0.256813
001-086_R_COL_LP_5p_N1__TGACAACTCTTCCTTC-1	-0.486545	-0.407979	-0.325211	-0.296407
001-086_R_COL_LP_5p_N1__GTGTTAGCATGACATC-1	-0.473009	-0.394237	-0.298877	-0.256194
001-086_R_COL_LP_5p_N1__GGACAGAAGTTGCAGG-1	-0.422584	2.66299	-0.272025	-0.23029
001-086_R_COL_LP_5p_N1__CACACTCAGGTGCTTT-1	-0.41977	-0.344125	-0.29529	-0.260761
001-086_R_COL_LP_5p_N1__TTTGCGCAGAATTGTG-1	-0.433021	-0.385518	-0.277587	-0.261836
001-086_R_COL_LP_5p_N1__GTCCTCATCATATCGG-1	-0.519985	-0.458702	-0.375456	-0.322604
001-086_R_COL_LP_5p_N1__TTAGTTCTCTGCAGTA-1	-0.576689	-0.500789	-0.37656	-0.347356
001-086_R_COL_LP_5p_N1__TTATGCTAGGAGCGTT-1	-0.497022	-0.396716	-0.314726	-0.282496
001-086_R_COL_LP_5p_N1__TCGAGGCGTTGCTCCT-1	-0.446553	-0.346666	-0.282714	-0.282104
001-086_R_COL_LP_5p_N1__AGTTGGTAGAGCAATT-1	1.37798	-0.355932	-0.257881	-0.271197
001-086_R_COL_LP_5p_N1__CCTCTGACACGGTGTC-1	1.31466	-0.403861	-0.303049	-0.284072
001-086_R_COL_LP_5p_N1__TGAAAGACACGTGAGA-1	-0.396035	-0.328152	-0.260126	-0.235953
001-086_R_COL_LP_5p_N1__TTCGAAGCAGGTCCAC-1	-0.571439	-0.481208	-0.36498	-0.355306
001-086_R_COL_LP_5p_N1__GGAACTTGTTTGGGCC-1	-0.494791	-0.430098	-0.328093	-0.310634
001-086_R_COL_LP_5p_N1__AAGGCAGCAGACGCCT-1	-0.446941	-0.370295	-0.308594	-0.24869
001-086_R_COL_LP_5p_N1__CCCAGTTGTAGCAAAT-1	1.08352	-0.427148	-0.310388	-0.314736
001-086_R_COL_LP_5p_N1__CATCAAGAGTGGGTTG-1	-0.493106	-0.374326	-0.318931	-0.294206
001-086_R_COL_LP_5p_N1__GCGACCACAAGACACG-1	-0.548855	-0.454819	-0.3536	-0.33412
001-086_R_COL_LP_5p_N1__TTGACTTGTGTATGGG-1	2.74617	-0.416372	-0.349335	-0.338306
001-086_R_COL_LP_5p_N1__TACGGTACACCCATGG-1	1.72045	-0.327713	-0.245394	-0.206547
001-086_R_COL_LP_5p_N1__TACGGGCTCTCTTGAT-1	1.13318	-0.478433	-0.354748	-0.359499
001-086_R_COL_LP_5p_N1__CTGTGCTTCCGCATCT-1	-0.447255	-0.367087	-0.322593	-0.249504
001-086_R_COL_LP_5p_N1__CACAGTAAGATCGGGT-1	1.94722	1.2628	-0.372352	-0.338239
001-086_R_COL_LP_5p_N1__TCTCTAATCCCATTTA-1	-0.433047	-0.343375	-0.28428	-0.259117
001-086_R_COL_LP_5p_N1__GATCGCGGTTGACGTT-1	1.19643	-0.415256	-0.368223	-0.300682
001-086_R_COL_LP_5p_N1__CACAGGCCAGACTCGC-1	-0.508507	-0.385198	-0.336642	-0.274232
001-086_R_COL_LP_5p_N1__AGAGCTTCATGTCTCC-1	-0.454574	-0.373082	-0.304458	-0.280012
001-086_R_COL_LP_5p_N1__GTGCTTCGTAATCACC-1	1.05385	-0.403701	-0.336751	-0.326212
001-086_R_COL_LP_5p_N1__AGCGTCGAGAGTCTGG-1	-0.361216	-0.331304	-0.244911	-0.218402
001-086_R_COL_LP_5p_N1__CCTCAGTGTCCTAGCG-1	1.38136	-0.369876	-0.266506	-0.286302
001-086_R_COL_LP_5p_N1__CAACTAGAGTGGCACA-1	-0.350284	-0.308522	-0.230433	-0.20945
001-086_R_COL_LP_5p_N1__GATGAAATCAGTGTTG-1	-0.36673	-0.306844	-0.262617	-0.209241
001-086_R_COL_LP_5p_N1__GACTGCGTCCACGCAG-1	-0.419211	-0.342052	-0.257228	-0.267506
001-086_R_COL_LP_5p_N1__GAGTCCGTCGTGGGAA-1	-0.542734	-0.450959	-0.354318	-0.312871
001-086_R_COL_LP_5p_N1__GAACCTATCGGCGCTA-1	-0.471078	-0.39888	-0.342456	-0.305497
001-086_R_COL_LP_5p_N1__TCAGGTATCAACGGCC-1	-0.409279	-0.33916	-0.260205	-0.243939
001-086_R_COL_LP_5p_N1__CTCTGGTCACCAGGCT-1	-0.504343	-0.42321	-0.356155	-0.301549
001-086_R_COL_LP_5p_N1__AGCAGCCAGGTTACCT-1	-0.454947	-0.333176	-0.262804	-0.254057
001-086_R_COL_LP_5p_N1__TACTCGCAGGGTGTGT-1	1.39029	-0.379598	-0.274237	-0.290886
001-086_R_COL_LP_5p_N1__CTCTAATGTCCAGTAT-1	1.6228	-0.460189	-0.382856	-0.3555
001-086_R_COL_LP_5p_N1__TGAAAGATCCGTAGTA-1	-0.434975	-0.398541	-0.313546	-0.265768
001-086_R_COL_LP_5p_N1__CGGGTCAGTTCAACCA-1	1.32726	-0.368847	-0.288826	-0.286883
001-086_R_COL_LP_5p_N1__GTTCATTCAGGGAGAG-1	-0.515947	-0.447328	-0.315391	-0.293641
001-086_R_COL_LP_5p_N1__TACGGTATCTTGCATT-1	-0.474154	-0.351429	-0.323141	-0.289738
001-086_R_COL_LP_5p_N1__CTTAACTAGACAGACC-1	-0.544516	-0.427627	-0.323737	-0.309796
001-086_R_COL_LP_5p_N1__GCGCAACCACGAAACG-1	1.17047	-0.397903	-0.346118	-0.279531
001-086_R_COL_LP_5p_N1__AGCGGTCGTAACGACG-1	-0.566004	-0.429828	-0.338671	-0.327039
001-086_R_COL_LP_5p_N1__ATCTGCCCATGAAGTA-1	-0.504318	-0.420233	-0.343172	-0.31257
001-086_R_COL_LP_5p_N1__AGCGTATTCAGAAATG-1	-0.406796	-0.371855	-0.283532	-0.256787
001-086_R_COL_LP_5p_N1__ACTGCTCGTCACCCAG-1	-0.428631	-0.361773	-0.290945	-0.235744
001-086_R_COL_LP_5p_N1__CCTAAAGCAATAGCAA-1	1.30643	-0.425449	-0.315421	-0.266019
001-086_R_COL_LP_5p_N1__CGAGCCAGTCGCTTCT-1	-0.442327	-0.349425	-0.313798	-0.294444
001-086_R_COL_LP_5p_N1__AGTAGTCAGTGTCCAT-1	-0.367856	-0.264728	-0.25611	-0.212277
001-086_R_COL_LP_5p_N1__CCTTCCCAGTCAAGGC-1	-0.510134	-0.439997	-0.330709	-0.312988
001-086_R_COL_LP_5p_N1__CTCATTATCCCTCTTT-1	-0.338939	-0.290867	-0.246019	-0.217773
001-086_R_COL_LP_5p_N1__TAGACCATCTGGTGTA-1	-0.46034	-0.362774	-0.290635	-0.25655
001-086_R_COL_LP_5p_N1__TACGGGCCACGGCGTT-1	3.28312	-0.418129	-0.33006	-0.305067
001-086_R_COL_LP_5p_N1__CTAGCCTAGAGGTACC-1	-0.437858	-0.37812	-0.32479	-0.268987
001-086_R_COL_LP_5p_N1__GCACTCTGTACGCTGC-1	0.907362	1.32006	-0.374598	-0.386807
001-086_R_COL_LP_5p_N1__TTCTCCTAGACCACGA-1	-0.470689	-0.375206	-0.301674	-0.299984
001-086_R_COL_LP_5p_N1__TGGTTCCCAGGTCCAC-1	-0.525881	-0.422876	-0.358142	-0.331429
001-086_R_COL_LP_5p_N1__CATGGCGTCCCAACGG-1	-0.550599	-0.439252	-0.367488	-0.299575
001-086_R_COL_LP_5p_N1__GTGCAGCAGGTGCACA-1	-0.344716	-0.288421	-0.248561	-0.187913
001-086_R_COL_LP_5p_N1__GAATGAAGTGCACTTA-1	-0.473839	-0.38012	-0.328363	-0.263261
001-086_R_COL_LP_5p_N1__ACGAGCCGTTGGGACA-1	1.02536	-0.466717	-0.340551	-0.322051
001-086_R_COL_LP_5p_N1__GGACAAGTCATCGGAT-1	1.65833	-0.348296	-0.27878	-0.25906
001-086_R_COL_LP_5p_N1__CCTTCCCGTACCGTAT-1	-0.401869	-0.340406	-0.269601	-0.23686
001-086_R_COL_LP_5p_N1__TGACGGCAGTGTACGG-1	-0.451253	-0.395216	-0.340656	-0.261497
001-086_R_COL_LP_5p_N1__CAAGTTGGTGAGTGAC-1	-0.348123	-0.301854	-0.228675	-0.222934
001-086_R_COL_LP_5p_N1__TAGTGGTAGGCTAGCA-1	-0.417939	-0.334075	-0.250727	-0.231956
001-086_R_COL_LP_5p_N1__AAGGTTCTCGCAAGCC-1	-0.4118	-0.384945	-0.280271	-0.259164
001-086_R_COL_LP_5p_N1__CAGGTGCTCGTACCGG-1	1.84381	-0.39687	-0.357088	-0.298379
001-086_R_COL_LP_5p_N1__TGTGGTAAGATCGGGT-1	-0.423547	-0.34334	-0.286064	-0.263985
001-086_R_COL_LP_5p_N1__CAACCAAAGAGGGCTT-1	-0.423057	-0.367028	-0.288635	-0.241467
001-086_R_COL_LP_5p_N1__AAACCTGCAAGCTGGA-1	-0.331366	-0.310597	-0.249979	-0.224359
001-086_R_COL_LP_5p_N1__CGCCAAGAGAACAATC-1	-0.408617	-0.370217	-0.274435	-0.252007
001-086_R_COL_LP_5p_N1__GAATGAAGTTTACTCT-1	1.85474	-0.302553	-0.259873	-0.220459
001-086_R_COL_LP_5p_N1__GACTGCGTCCAACCAA-1	-0.4732	-0.34406	-0.30363	-0.260529
001-086_R_COL_LP_5p_N1__AGTGTCACAACAACCT-1	-0.420579	-0.337239	-0.277899	-0.257009
001-086_R_COL_LP_5p_N1__GCGACCAGTCCTAGCG-1	-0.412451	-0.338546	-0.251421	-0.259925
001-086_R_COL_LP_5p_N1__TGGCTGGGTACTCTCC-1	-0.454684	-0.409344	-0.29488	-0.288237
001-086_R_COL_LP_5p_N1__ACTGCTCCAGCGTTCG-1	-0.442461	-0.3632	-0.306332	-0.269081
001-086_R_COL_LP_5p_N1__TCGTAGAAGGACAGCT-1	-0.404232	-0.383689	-0.292254	-0.235147
001-086_R_COL_LP_5p_N1__GGACAGACACGCCAGT-1	-0.408123	-0.314341	-0.270514	-0.231649
001-086_R_COL_LP_5p_N1__GTGAAGGGTCTAGCCG-1	1.46693	-0.329783	-0.27314	-0.206569
001-086_R_COL_LP_5p_N1__TACGGTAGTGACTCAT-1	-0.36166	-0.280919	-0.238955	-0.200978
001-086_R_COL_LP_5p_N1__AAGGAGCTCCTAAGTG-1	-0.355308	-0.312309	-0.242111	-0.22858
001-086_R_COL_LP_5p_N1__TCCACACCATCGACGC-1	1.43035	-0.388539	-0.299561	-0.294108
001-086_R_COL_LP_5p_N1__TTAGGCAAGACCCACC-1	1.3922	-0.402956	-0.314755	-0.310455
001-086_R_COL_LP_5p_N1__TTTGGTTCAGGGTACA-1	-0.386388	-0.350908	-0.251556	-0.223182
001-086_R_COL_LP_5p_N1__TTCGAAGCAGCGAACA-1	-0.35166	-0.315634	-0.248792	-0.251817
001-086_R_COL_LP_5p_N1__CTTAACTAGCTAGTTC-1	2.32546	-0.38606	-0.271347	-0.252217
001-086_R_COL_LP_5p_N1__AGAGCGAAGGGTCTCC-1	-0.415336	-0.357872	-0.279396	-0.257977
001-086_R_COL_LP_5p_N1__GGACGTCTCACCAGGC-1	-0.409303	-0.380745	-0.305424	-0.242456
001-086_R_COL_LP_5p_N1__CTCGAAATCGTAGGTT-1	-0.394878	-0.312098	-0.287433	-0.248357
001-086_R_COL_LP_5p_N1__CGAATGTTCACCGGGT-1	-0.375912	2.37705	-0.2348	-0.210377
001-086_R_COL_LP_5p_N1__AAAGATGAGACCGGAT-1	-0.434541	-0.345765	-0.27854	-0.258237
001-086_R_COL_LP_5p_N1__CGCTGGAGTAGCGTCC-1	1.86715	-0.389864	-0.329073	-0.31091
001-086_R_COL_LP_5p_N1__GTGAAGGGTGCACCAC-1	-0.486258	1.84684	-0.335247	-0.293512
001-086_R_COL_LP_5p_N1__TGCGGGTCAAACCTAC-1	-0.34134	-0.322551	-0.254031	-0.240528
001-086_R_COL_LP_5p_N1__CCTACCATCATGCATG-1	-0.417211	-0.351229	-0.270401	-0.23945
001-086_R_COL_LP_5p_N1__CCTAAAGTCAGAGGTG-1	-0.603093	-0.501291	-0.405308	-0.348543
001-086_R_COL_LP_5p_N1__TCCACACTCGGTGTTA-1	-0.391091	-0.350867	-0.272304	-0.256948
001-086_R_COL_LP_5p_N1__AGTGTCATCTCTGTCG-1	-0.400356	-0.335822	-0.239826	-0.213129
001-086_R_COL_LP_5p_N1__CACCAGGCATGACGGA-1	-0.36969	-0.291058	-0.262524	-0.225246
001-086_R_COL_LP_5p_N1__GGGTTGCGTGGTAACG-1	-0.472174	-0.376203	-0.328957	-0.260493
001-086_R_COL_LP_5p_N1__TGGTTAGTCGTCACGG-1	-0.424276	-0.349046	-0.29634	-0.262102
001-086_R_COL_LP_5p_N1__GTTAAGCTCCTTCAAT-1	-0.338373	-0.251286	-0.205875	-0.199169
001-086_R_COL_LP_5p_N1__CCAATCCAGGAATCGC-1	1.38512	-0.385268	-0.321442	-0.274862
001-086_R_COL_LP_5p_N1__TAAGAGAGTATTAGCC-1	-0.448604	-0.359035	-0.300152	-0.226369
001-086_R_COL_LP_5p_N1__GGACATTCATCTCGCT-1	-0.350719	-0.307842	-0.277339	-0.221748
001-086_R_COL_LP_5p_N1__TTAGGACTCGGCCGAT-1	-0.356851	-0.290759	-0.24052	-0.24248
001-086_R_COL_LP_5p_N1__CAGCCGAGTGATAAAC-1	-0.370627	-0.312546	-0.223136	-0.208264
001-086_R_COL_LP_5p_N1__CCCAATCGTCAACTGT-1	-0.385849	-0.295591	-0.259407	-0.216297
001-086_R_COL_LP_5p_N1__CTTTGCGCACAGAGGT-1	-0.442572	-0.372181	-0.279682	-0.279048
001-086_R_COL_LP_5p_N1__ATGGGAGAGAATGTGT-1	-0.277493	-0.255949	-0.208077	-0.19068
001-086_R_COL_LP_5p_N1__TAAGAGATCGTCCAGG-1	-0.350019	-0.245984	-0.238264	-0.183229
001-086_R_COL_LP_5p_N1__GATGAAATCGACGGAA-1	-0.511567	-0.420297	-0.319748	-0.302666
001-086_R_COL_LP_5p_N1__GTGAAGGGTGGAAAGA-1	-0.377981	-0.351051	-0.293528	-0.258075
001-086_R_COL_LP_5p_N1__ACGGGTCGTGTGGTTT-1	2.5006	-0.313031	-0.203961	-0.215194
001-086_R_COL_LP_5p_N1__AGCTTGAAGGACTGGT-1	-0.474748	-0.438207	-0.306792	-0.317994
001-086_R_COL_LP_5p_N1__GTACTTTAGGGATGGG-1	-0.517201	-0.426146	-0.320207	-0.308589
001-086_R_COL_LP_5p_N1__TCAGGTATCAGGTAAA-1	-0.396702	-0.34466	-0.264118	-0.255332
001-086_R_COL_LP_5p_N1__GTAACGTCATATACCG-1	-0.446344	-0.390914	-0.316885	-0.265093
001-086_R_COL_LP_5p_N1__ACATGGTCATTTGCCC-1	-0.32943	-0.295962	-0.210355	-0.192478
001-086_R_COL_LP_5p_N1__CGTGTAACATACAGCT-1	-0.432812	-0.352915	-0.27988	-0.266117
001-086_R_COL_LP_5p_N1__CCTTACGCACGGTTTA-1	-0.367839	-0.301831	-0.248898	-0.248547
001-086_R_COL_LP_5p_N1__TACACGATCATCGATG-1	-0.37616	-0.29914	-0.273855	-0.221388
001-086_R_COL_LP_5p_N1__ACGCCAGGTCTGGAGA-1	-0.433068	-0.352397	-0.276175	-0.265978
001-086_R_COL_LP_5p_N1__CTAGAGTAGGAGCGTT-1	-0.477907	1.87573	-0.328878	-0.301779
001-086_R_COL_LP_5p_N1__CGCTTCAGTCTAGCGC-1	-0.441166	-0.358992	-0.273469	-0.239314
001-086_R_COL_LP_5p_N1__GAGTCCGCACCCATGG-1	-0.452807	-0.443166	-0.305833	-0.285691
001-086_R_COL_LP_5p_N1__GCATACAAGTACACCT-1	1.2559	-0.427563	-0.303381	-0.303248
001-086_R_COL_LP_5p_N1__ACCTTTAGTCTCATCC-1	-0.438318	-0.343871	-0.296477	-0.258225
001-086_R_COL_LP_5p_N1__CATCGGGCAAGTTAAG-1	-0.448628	-0.390173	-0.2575	-0.252428
001-086_R_COL_LP_5p_N1__AGGGATGAGAAACCAT-1	2.52938	-0.348996	-0.275752	-0.237859
001-086_R_COL_LP_5p_N1__CTCGGGATCTGTCTAT-1	-0.428154	-0.365266	-0.276965	-0.267459
001-086_R_COL_LP_5p_N1__CATTATCTCTCGTATT-1	-0.396455	-0.341359	-0.276684	-0.244866
001-086_R_COL_LP_5p_N1__TCGGTAAGTTCCACGG-1	-0.35733	3.46912	-0.247753	-0.214662
001-086_R_COL_LP_5p_N1__CAGAATCTCCAGATCA-1	-0.447831	-0.344556	-0.323728	-0.247591
001-086_R_COL_LP_5p_N1__GAATAAGAGGATGGTC-1	-0.411108	-0.341528	-0.254017	-0.235743
001-086_R_COL_LP_5p_N1__CCTTACGCACACGCTG-1	-0.435527	-0.350248	-0.307417	-0.301896
001-086_R_COL_LP_5p_N1__GGCGTGTAGACTTTCG-1	-0.370455	-0.326298	-0.271853	-0.245706
001-086_R_COL_LP_5p_N1__TCGGTAACAATAGCAA-1	3.15397	-0.403892	-0.321285	-0.294491
001-086_R_COL_LP_5p_N1__GATTCAGCAGACGCTC-1	-0.413845	-0.357303	-0.29583	-0.247683
001-086_R_COL_LP_5p_N1__TGCCCTAGTTGCCTCT-1	-0.404271	-0.347323	-0.282857	-0.248173
001-086_R_COL_LP_5p_N1__GTCACGGAGTCTCGGC-1	-0.412657	-0.317422	-0.252619	-0.224756
001-086_R_COL_LP_5p_N1__CCTATTATCGATAGAA-1	-0.438542	-0.350629	-0.278056	-0.226957
001-086_R_COL_LP_5p_N1__CTAATGGCAAGCGCTC-1	-0.375954	-0.315249	-0.252274	-0.206277
001-086_R_COL_LP_5p_N1__ATCTGCCCAAGCGAGT-1	-0.454244	-0.357298	-0.295659	-0.26668
001-086_R_COL_LP_5p_N1__AGTTGGTTCACAGGCC-1	-0.421517	-0.323697	-0.281306	-0.258376
001-086_R_COL_LP_5p_N1__CGTAGCGAGGCCCTTG-1	-0.398576	-0.320876	-0.25833	-0.226507
001-086_R_COL_LP_5p_N1__ACACTGAAGATGGCGT-1	-0.373235	1.98404	-0.286349	-0.257238
001-086_R_COL_LP_5p_N1__ACACCAATCGGTCTAA-1	-0.420557	-0.351822	-0.314062	-0.247917
001-086_R_COL_LP_5p_N1__TGGTTCCGTGTAATGA-1	1.74752	2.0768	-0.302557	-0.245802
001-086_R_COL_LP_5p_N1__CAGCTGGTCTATCGCC-1	-0.463693	-0.36927	-0.299038	-0.261147
001-086_R_COL_LP_5p_N1__TAAACCGTCTGAAAGA-1	-0.307994	-0.282592	-0.21829	-0.164245
001-086_R_COL_LP_5p_N1__GATCAGTTCCATTCTA-1	2.27501	-0.311471	-0.297441	-0.267832
001-086_R_COL_LP_5p_N1__GATCGATGTAGAGGAA-1	1.56048	-0.393444	-0.29284	-0.288844
001-086_R_COL_LP_5p_N1__GAACATCTCTTATCTG-1	1.70367	-0.331914	-0.244735	-0.261309
001-086_R_COL_LP_5p_N1__ACATGGTCACAGACAG-1	-0.349175	-0.305507	-0.273527	-0.223122
001-086_R_COL_LP_5p_N1__TCTCTAAGTTCGGGCT-1	-0.377321	-0.307427	-0.244997	-0.233306
001-086_R_COL_LP_5p_N1__TGCCAAAGTTTGTTGG-1	1.9019	-0.409068	-0.334258	-0.334799
001-086_R_COL_LP_5p_N1__GGCCGATCAGCGTCCA-1	-0.467426	-0.403981	-0.291471	-0.299816
001-086_R_COL_LP_5p_N1__AACACGTAGTCTCGGC-1	-0.333077	-0.253589	-0.237985	-0.213899
001-086_R_COL_LP_5p_N1__ACGCCAGCAGCTGCAC-1	-0.512709	-0.454459	-0.312986	-0.305413
001-086_R_COL_LP_5p_N1__TACTTACGTGCACCAC-1	-0.430513	-0.383919	-0.31125	-0.261315
001-086_R_COL_LP_5p_N1__TCACGAATCATGGTCA-1	-0.45543	-0.423185	-0.312322	-0.275539
001-086_R_COL_LP_5p_N1__TGGCCAGGTGCCTGCA-1	3.56217	-0.371083	-0.316216	-0.314487
001-086_R_COL_LP_5p_N1__CCTCTGAAGAGTGACC-1	-0.384427	-0.323167	-0.265411	-0.244181
001-086_R_COL_LP_5p_N1__AGCATACAGGTGCAAC-1	2.15577	-0.32105	-0.262284	-0.218463
001-086_R_COL_LP_5p_N1__GGCGACTGTGGTCTCG-1	-0.358687	-0.294844	-0.227792	-0.215135
001-086_R_COL_LP_5p_N1__GAATGAAAGCTTTGGT-1	-0.407172	2.1376	-0.270325	-0.22263
001-086_R_COL_LP_5p_N1__AATCCAGTCGTAGGAG-1	-0.413966	-0.324939	-0.262104	-0.255956
001-086_R_COL_LP_5p_N1__AAGGTTCGTTATCACG-1	1.76756	-0.354372	-0.267984	-0.272412
001-086_R_COL_LP_5p_N1__CTAAGACTCGCGTAGC-1	-0.434355	-0.334238	-0.286654	-0.24104
001-086_R_COL_LP_5p_N1__CCTTACGCAGACGCAA-1	1.97967	-0.351104	-0.245976	-0.247638
001-086_R_COL_LP_5p_N1__AGAGTGGGTAGGGTAC-1	4.76058	-0.279885	-0.222717	-0.193662
001-086_R_COL_LP_5p_N1__ACGCCGAAGGCTAGGT-1	-0.36147	-0.318303	-0.211924	-0.208021
001-086_R_COL_LP_5p_N1__GACTGCGAGTGAACAT-1	1.37194	2.31011	-0.327902	-0.308291
001-086_R_COL_LP_5p_N1__ATTCTACGTAAGGATT-1	-0.32608	-0.268253	-0.210814	-0.212265
001-086_R_COL_LP_5p_N1__ATCATCTAGGAGTCTG-1	-0.360162	-0.325734	-0.256141	-0.207815
001-086_R_COL_LP_5p_N1__CTGGTCTAGACAGGCT-1	-0.355717	-0.309061	-0.226058	-0.203985
001-086_R_COL_LP_5p_N1__CAGGTGCCAGAGCCAA-1	-0.463705	-0.376109	-0.330062	-0.276543
001-086_R_COL_LP_5p_N1__CCTAGCTGTTCCACTC-1	-0.392039	-0.314034	-0.276363	-0.266863
001-086_R_COL_LP_5p_N1__TACAGTGTCATCGCTC-1	2.45645	-0.316997	-0.269406	-0.264205
001-086_R_COL_LP_5p_N1__TACGGTACATCGTCGG-1	-0.297951	-0.257434	-0.21926	-0.184088
001-086_R_COL_LP_5p_N1__TCATTACCAAATTGCC-1	-0.321313	-0.255202	-0.205235	-0.182806
001-086_R_COL_LP_5p_N1__TTAGGACAGAGATGAG-1	-0.336794	-0.314472	-0.233841	-0.205211
001-086_R_COL_LP_5p_N1__CGTGAGCCATTAGGCT-1	-0.43714	-0.351221	-0.298867	-0.272245
001-086_R_COL_LP_5p_N1__TGATTTCAGATAGCAT-1	-0.370274	-0.300887	-0.241111	-0.222878
001-086_R_COL_LP_5p_N1__TCTGGAACAGCTGCTG-1	-0.454186	-0.373268	-0.317696	-0.268461
001-086_R_COL_LP_5p_N1__CGGCTAGGTAGCTTGT-1	2.38173	-0.382266	-0.295208	-0.275429
001-086_R_COL_LP_5p_N1__GAAGCAGCAAGAAGAG-1	-0.324175	-0.255951	-0.165537	-0.187732
001-086_R_COL_LP_5p_N1__TCTCATATCTTAACCT-1	-0.417695	-0.33142	-0.276796	-0.240744
001-086_R_COL_LP_5p_N1__GAGCAGATCGGCATCG-1	-0.358307	-0.308099	-0.24478	-0.203032
001-086_R_COL_LP_5p_N1__GAGCAGACAGATCGGA-1	-0.302238	-0.273095	-0.233515	-0.165572
001-086_R_COL_LP_5p_N1__CGGACTGTCTTGAGGT-1	-0.424947	-0.360101	-0.287553	-0.242953
001-086_R_COL_LP_5p_N1__TTCGGTCTCGGCTACG-1	2.12753	-0.363258	-0.293761	-0.294617
001-086_R_COL_LP_5p_N1__GGACATTCAAGAGGCT-1	-0.42049	-0.389845	-0.309145	-0.284651
001-086_R_COL_LP_5p_N1__GTACTCCAGAGCCTAG-1	-0.339516	-0.280982	-0.214146	-0.17168
001-086_R_COL_LP_5p_N1__GTGTGCGTCCAGAAGG-1	1.70989	-0.334242	-0.273414	-0.28554
001-086_R_COL_LP_5p_N1__TGCGTGGAGTCATCCA-1	-0.365494	-0.320241	-0.253693	-0.240542
001-086_R_COL_LP_5p_N1__GTCACAAAGATGGGTC-1	-0.295948	-0.268404	-0.217623	-0.170751
001-086_R_COL_LP_5p_N1__TCAGCAATCCGCGCAA-1	-0.353005	-0.313385	-0.232419	-0.188984
001-086_R_COL_LP_5p_N1__ATGTGTGAGCCAGTTT-1	4.4524	-0.336436	-0.293954	-0.288426
001-086_R_COL_LP_5p_N1__TGACAACGTGCTGTAT-1	-0.284035	-0.257314	-0.199467	-0.211766
001-086_R_COL_LP_5p_N1__CCCATACGTCCGAACC-1	-0.392653	-0.375327	-0.262998	-0.246059
001-086_R_COL_LP_5p_N1__AGGCCGTTCCCAGGTG-1	-0.289555	-0.279988	-0.163216	-0.179163
001-086_R_COL_LP_5p_N1__ACTGAGTAGCTTTGGT-1	-0.393942	-0.328735	-0.281677	-0.25344
001-086_R_COL_LP_5p_N1__GTTAAGCAGGCTCAGA-1	-0.34267	-0.273639	-0.189734	-0.210297
001-086_R_COL_LP_5p_N1__AGCATACCACGGTAAG-1	-0.332458	-0.267652	-0.223945	-0.19302
001-086_R_COL_LP_5p_N1__GATGAGGAGTGCGTGA-1	-0.304347	-0.319627	-0.236583	-0.192744
001-086_R_COL_LP_5p_N1__TTGACTTTCCGTTGTC-1	-0.327975	-0.279777	-0.232809	-0.191257
001-086_R_COL_LP_5p_N1__CGATCGGTCAGAGACG-1	-0.356725	-0.293322	-0.247916	-0.183328
001-086_R_COL_LP_5p_N1__CCAGCGAGTAACGCGA-1	-0.394666	-0.307533	-0.240546	-0.24439
001-086_R_COL_LP_5p_N1__CTAAGACCATCGATGT-1	-0.353333	-0.267527	-0.242975	-0.210549
001-086_R_COL_LP_5p_N1__AGAGCGAAGGACATTA-1	-0.347857	2.57175	-0.247933	-0.217398
001-086_R_COL_LP_5p_N1__CAGAGAGGTCAGAGGT-1	2.08478	-0.305532	-0.239874	-0.248761
001-086_R_COL_LP_5p_N1__GCAGTTATCATGTGGT-1	-0.442041	-0.356162	-0.289706	-0.236448
001-086_R_COL_LP_5p_N1__CTCATTAGTCTGCGGT-1	-0.424275	-0.382199	-0.309389	-0.257071
001-086_R_COL_LP_5p_N1__ACTGAGTTCTCCGGTT-1	-0.352139	-0.299282	-0.232557	-0.226869
001-086_R_COL_LP_5p_N1__CCGTACTTCATGTGGT-1	-0.322918	-0.267528	-0.217781	-0.221142
001-086_R_COL_LP_5p_N1__CGACCTTGTAGAAAGG-1	1.68475	-0.330157	-0.261254	-0.24175
001-086_R_COL_LP_5p_N1__TACGGATCAATAGCGG-1	-0.42403	-0.36955	-0.246184	-0.208706
001-086_R_COL_LP_5p_N1__TCTTCGGGTGAAATCA-1	-0.457322	-0.373998	-0.298908	-0.252732
001-086_R_COL_LP_5p_N1__TCTATTGTCTGCTGCT-1	1.90732	-0.33267	-0.235939	-0.230045
001-086_R_COL_LP_5p_N1__AGCTCTCTCCTTTACA-1	-0.470283	-0.364591	-0.308489	-0.25611
001-086_R_COL_LP_5p_N1__TGCCCATGTCACACGC-1	-0.317527	-0.278552	-0.210793	-0.188622
001-086_R_COL_LP_5p_N1__GGGTCTGTCAAGGCTT-1	1.73793	-0.349126	-0.30038	-0.26716
001-086_R_COL_LP_5p_N1__GAGCAGATCGGAGGTA-1	-0.287054	-0.246641	-0.194784	-0.183199
001-086_R_COL_LP_5p_N1__CTCGGAGAGCTAGTTC-1	2.26277	-0.279928	-0.229345	-0.204987
001-086_R_COL_LP_5p_N1__TTGGCAACACCGTTGG-1	-0.386197	-0.30487	-0.255624	-0.246071
001-086_R_COL_LP_5p_N1__CCTTCCCCAGGCAGTA-1	2.66078	-0.258642	-0.18817	-0.179958
001-086_R_COL_LP_5p_N1__GCATACACAGTACACT-1	-0.283954	-0.249867	-0.190985	-0.190214
001-086_R_COL_LP_5p_N1__ACGAGGAAGTGTACGG-1	-0.303164	-0.228256	-0.189788	-0.176031
001-086_R_COL_LP_5p_N1__ACGGAGAGTCGACTGC-1	-0.415766	-0.350787	-0.291511	-0.219364
001-086_R_COL_LP_5p_N1__GAACATCGTTCACGGC-1	-0.34338	-0.276077	-0.246334	-0.230258
001-086_R_COL_LP_5p_N1__GGCGTGTGTTTGTGTG-1	-0.336665	-0.284048	-0.213778	-0.192581
001-086_R_COL_LP_5p_N1__AATCGGTTCGGCTACG-1	-0.323685	-0.27044	-0.220574	-0.17239
001-086_R_COL_LP_5p_N1__ACATACGCAGGGTATG-1	-0.327329	-0.290628	-0.201908	-0.235273
001-086_R_COL_LP_5p_N1__GTGCATATCTCCAACC-1	-0.373886	-0.3199	-0.237762	-0.23681
001-086_R_COL_LP_5p_N1__GTAGTCATCAACACGT-1	3.95928	-0.3188	-0.260339	-0.26522
001-086_R_COL_LP_5p_N1__CTCACACAGGCTCATT-1	-0.336574	-0.280704	-0.239535	-0.200292
001-086_R_COL_LP_5p_N1__GGGTCTGGTAATCGTC-1	-0.394356	-0.287381	-0.253956	-0.220256
001-086_R_COL_LP_5p_N1__GACCTGGGTTCGGGCT-1	2.11114	-0.26058	-0.205509	-0.216921
001-086_R_COL_LP_5p_N1__CATCGGGCAGTGACAG-1	-0.356861	-0.32052	-0.259019	-0.209169
001-086_R_COL_LP_5p_N1__CTACATTTCGCCCTTA-1	-0.442064	-0.351535	-0.289535	-0.288064
001-086_R_COL_LP_5p_N1__ACGGCCATCAACGCTA-1	2.60402	-0.288028	-0.253186	-0.232108
001-086_R_COL_LP_5p_N1__GCATACAGTACAGCAG-1	-0.425141	2.29961	-0.272942	-0.260728
001-086_R_COL_LP_5p_N1__CCTACCACAATCTGCA-1	-0.363946	-0.307167	-0.247477	-0.213497
001-086_R_COL_LP_5p_N1__ATCTACTGTAGTGAAT-1	-0.361365	-0.308467	-0.219312	-0.214415
001-086_R_COL_LP_5p_N1__CTCTGGTAGGTGATAT-1	1.75461	-0.360213	-0.272523	-0.271047
001-086_R_COL_LP_5p_N1__TCGGTAACAGCGTAAG-1	-0.355463	-0.318589	-0.232112	-0.200174
001-086_R_COL_LP_5p_N1__ACGGGCTGTTGAGGTG-1	-0.37017	-0.301767	-0.207944	-0.240896
001-086_R_COL_LP_5p_N1__GACGCGTGTTATTCTC-1	-0.268886	-0.227835	-0.174854	-0.170306
001-086_R_COL_LP_5p_N1__CGCCAAGTCTGCTGCT-1	-0.348292	-0.290495	-0.288638	-0.212698
001-086_R_COL_LP_5p_N1__GACTGCGAGTACTTGC-1	-0.288264	-0.274846	-0.190104	-0.161619
001-086_R_COL_LP_5p_N1__TCACAAGTCACAATGC-1	3.09465	-0.325874	-0.24926	-0.231825
001-086_R_COL_LP_5p_N1__CGGTTAAGTCTAGAGG-1	-0.323178	-0.265725	-0.223324	-0.209855
001-086_R_COL_LP_5p_N1__CAACTAGCATGACGGA-1	-0.256386	-0.245199	-0.178065	-0.157308
001-086_R_COL_LP_5p_N1__GGAATAATCGGAAATA-1	-0.257272	-0.247714	-0.204487	-0.14689
001-086_R_COL_LP_5p_N1__TGTATTCCAGCCAGAA-1	2.9314	-0.234234	-0.215946	-0.171038
001-086_R_COL_LP_5p_N1__TCACAAGAGATCACGG-1	-0.282036	-0.237624	-0.188221	-0.170647
001-086_R_COL_LP_5p_N1__GGTGCGTAGTGTTGAA-1	-0.290942	-0.279073	-0.221568	-0.19237
001-086_R_COL_LP_5p_N1__AACTGGTAGGCGCTCT-1	-0.297981	-0.250286	-0.172304	-0.196135
001-086_R_COL_LP_5p_N1__CTACATTCAAATCCGT-1	-0.314323	-0.278496	-0.213463	-0.184486
001-086_R_COL_LP_5p_N1__AGCTCTCTCTAAGCCA-1	-0.376062	-0.342362	-0.263355	-0.215442
001-086_R_COL_LP_5p_N1__CGGACACTCTCTAGGA-1	-0.375382	-0.31432	-0.230019	-0.217097
001-086_R_COL_LP_5p_N1__CACATTTTCCAAAGTC-1	2.45368	-0.273466	-0.182683	-0.196378
001-086_R_COL_LP_5p_N1__ACACTGAGTCAATACC-1	2.39029	-0.283955	-0.196147	-0.21019
001-086_R_COL_LP_5p_N1__CTGCCTATCGTGTAGT-1	-0.383559	-0.293205	-0.242573	-0.215047
001-086_R_COL_LP_5p_N1__CTAATGGTCAGCTCTC-1	-0.317651	-0.27536	-0.208611	-0.195569
001-086_R_COL_LP_5p_N1__TGTGGTATCACGATGT-1	-0.227138	-0.228454	-0.164804	-0.159551
001-086_R_COL_LP_5p_N1__CACAAACGTACACCGC-1	-0.32765	-0.243342	-0.202083	-0.179578
001-086_R_COL_LP_5p_N1__GTACTCCTCGTCACGG-1	-0.288011	-0.250011	-0.205459	-0.167759
001-086_R_COL_LP_5p_N1__TCTTCGGCAAGAGTCG-1	-0.287991	-0.25837	-0.158088	-0.165148
001-086_R_COL_LP_5p_N1__GTTAAGCAGGGCTTCC-1	-0.28534	-0.228085	-0.173304	-0.147145
001-086_R_COL_LP_5p_N1__GGGCATCGTTGGTGGA-1	-0.409551	-0.316192	-0.299012	-0.206222
001-086_R_COL_LP_5p_N1__ACAGCTAAGTAGCGGT-1	1.99105	-0.289214	-0.250859	-0.224498
001-086_R_COL_LP_5p_N1__ATTGGTGTCTACCAGA-1	-0.324968	-0.263007	-0.209533	-0.180461
001-086_R_COL_LP_5p_N1__TGACTTTAGCCCTAAT-1	-0.314189	-0.266834	-0.22586	-0.206201
001-086_R_COL_LP_5p_N1__TATGCCCAGCTCCCAG-1	-0.343325	-0.299086	-0.246373	-0.230408
001-086_R_COL_LP_5p_N1__ATCGAGTTCTCTGTCG-1	2.31131	-0.28299	-0.227556	-0.200538
001-086_R_COL_LP_5p_N1__AGGGAGTAGTCTCGGC-1	-0.294815	-0.260352	-0.207681	-0.19252
001-086_R_COL_LP_5p_N1__CATATGGCACTGTTAG-1	-0.321183	-0.270104	-0.201513	-0.197904
001-086_R_COL_LP_5p_N1__TGTCCCACACCTCGGA-1	4.23518	-0.320371	-0.251513	-0.244521
001-086_R_COL_LP_5p_N1__AAGGCAGCAGACAGGT-1	-0.326257	-0.250584	-0.194813	-0.202179
001-086_R_COL_LP_5p_N1__CTACACCCAGGTGGAT-1	-0.469446	-0.356574	-0.28	-0.255796
001-086_R_COL_LP_5p_N1__TAGGCATAGTCATGCT-1	-0.321396	-0.31183	-0.254526	-0.244917
001-086_R_COL_LP_5p_N1__TGCTGCTCACGTGAGA-1	2.25279	-0.275358	-0.233725	-0.217008
001-086_R_COL_LP_5p_N1__TCAATCTAGCAATCTC-1	-0.339488	-0.297067	-0.230666	-0.177807
001-086_R_COL_LP_5p_N1__GCGCAGTGTGATGCCC-1	-0.401787	-0.314064	-0.276756	-0.239779
001-086_R_COL_LP_5p_N1__TAGAGCTGTGCTTCTC-1	2.24326	-0.277728	-0.228462	-0.238657
001-086_R_COL_LP_5p_N1__CACACTCAGTGAATTG-1	-0.264534	-0.217305	-0.170312	-0.14806
001-086_R_COL_LP_5p_N1__TTTGCGCAGTTCGCGC-1	2.48517	-0.260078	-0.237987	-0.183606
001-086_R_COL_LP_5p_N1__AGCATACCAGTTAACC-1	-0.321431	-0.247149	-0.193155	-0.190924
001-086_R_COL_LP_5p_N1__TCAGCAACATCCTTGC-1	-0.293239	-0.229909	-0.151379	-0.172896
001-086_R_COL_LP_5p_N1__ACATACGGTGTTTGTG-1	-0.421432	-0.318728	-0.272421	-0.240758
001-086_R_COL_LP_5p_N1__TGCTGCTTCTGTCCGT-1	-0.319966	-0.291636	-0.203181	-0.181019
001-086_R_COL_LP_5p_N1__AGCGTCGGTGTCCTCT-1	-0.302102	-0.277598	-0.208515	-0.18101
001-086_R_COL_LP_5p_N1__GCAAACTTCTGAGTGT-1	-0.451039	-0.325643	-0.287517	-0.253442
001-086_R_COL_LP_5p_N1__GTTCTCGCACACATGT-1	-0.316502	-0.251856	-0.200584	-0.192829
001-086_R_COL_LP_5p_N1__CCTTTCTAGCTCCTCT-1	-0.318767	-0.293263	-0.220334	-0.199544
001-086_R_COL_LP_5p_N1__CGTCAGGTCCGCTGTT-1	-0.25744	-0.234047	-0.192842	-0.118799
001-086_R_COL_LP_5p_N1__TGGCTGGTCAGGTTCA-1	-0.261197	-0.229755	-0.190429	-0.131081
001-086_R_COL_LP_5p_N1__TCTGAGACAACTTGAC-1	-0.289073	-0.235562	-0.189387	-0.146983
001-086_R_COL_LP_5p_N1__ATTACTCTCACCATAG-1	-0.343874	-0.295611	-0.23071	-0.211138
001-086_R_COL_LP_5p_N1__TATCTCAGTCATCGGC-1	-0.307334	-0.272174	-0.228586	-0.180495
001-086_R_COL_LP_5p_N1__GGCTGGTAGATGCCAG-1	-0.204911	-0.179122	-0.178691	-0.162677
001-086_R_COL_LP_5p_N1__ATAACGCGTATGGTTC-1	-0.293961	-0.235729	-0.215474	-0.196676
001-086_R_COL_LP_5p_N1__GAGCAGAGTCCGAACC-1	2.70434	-0.259703	-0.180404	-0.163646
001-086_R_COL_LP_5p_N1__ATCATGGAGCGTGAGT-1	-0.265854	-0.200621	-0.162222	-0.147757
001-086_R_COL_LP_5p_N1__TCAGCAAGTATAGGTA-1	-0.376714	2.51494	-0.271988	-0.23262
001-086_R_COL_LP_5p_N1__GGTATTGCAGGGAGAG-1	-0.248619	-0.237775	-0.181315	-0.155413
001-086_R_COL_LP_5p_N1__TACGGTATCTGCGTAA-1	-0.292987	-0.2696	-0.179109	-0.174147
001-086_R_COL_LP_5p_N1__GTCTCGTGTAACGTTC-1	-0.367581	-0.267081	-0.259348	-0.200126
001-086_R_COL_LP_5p_N1__GTACGTAAGGAATGGA-1	-0.344396	-0.292952	-0.225719	-0.234918
001-086_R_COL_LP_5p_N1__AGTGGGAAGAAGGTGA-1	-0.255733	-0.246617	-0.187525	-0.167322
001-086_R_COL_LP_5p_N1__GTTTCTAAGGTGATTA-1	2.12737	-0.265704	-0.233901	-0.185829
001-086_R_COL_LP_5p_N1__TCACAAGAGCTAACTC-1	-0.345763	-0.298669	-0.221362	-0.20333
001-086_R_COL_LP_5p_N1__CATATGGCACACAGAG-1	-0.324797	-0.249647	-0.217361	-0.211124
001-086_R_COL_LP_5p_N1__CAGAATCGTCGTTGTA-1	-0.279919	-0.225988	-0.199415	-0.16235
001-086_R_COL_LP_5p_N1__CGCTATCGTACCGTAT-1	2.22106	-0.321225	-0.235159	-0.214201
001-086_R_COL_LP_5p_N1__ATTGGACCATGTTGAC-1	-0.371182	-0.338858	-0.262303	-0.252455
001-086_R_COL_LP_5p_N1__TGAGAGGAGCGATCCC-1	-0.269572	-0.230164	-0.193102	-0.147087
001-086_R_COL_LP_5p_N1__TGACTAGCATGGTTGT-1	-0.304726	-0.248526	-0.20363	-0.171112
001-086_R_COL_LP_5p_N1__GCTGCAGCAGGAATCG-1	2.02883	-0.284104	-0.263432	-0.21266
001-086_R_COL_LP_5p_N1__CGATCGGGTACGAAAT-1	-0.311799	-0.258641	-0.224912	-0.209527
001-086_R_COL_LP_5p_N1__GTGCAGCGTTAGATGA-1	3.08488	-0.302698	-0.244892	-0.198001
001-086_R_COL_LP_5p_N1__ATCCGAATCACTCTTA-1	-0.258412	-0.236949	-0.15247	-0.1796
001-086_R_COL_LP_5p_N1__TTAGGCAGTGCAACGA-1	-0.310303	-0.239095	-0.231061	-0.206223
001-086_R_COL_LP_5p_N1__TGACTTTGTCGCATAT-1	-0.257368	-0.214791	-0.155558	-0.190688
001-086_R_COL_LP_5p_N1__GTAACTGCACAGACTT-1	-0.247831	-0.222534	-0.16103	-0.170852
001-086_R_COL_LP_5p_N1__ACGATGTGTCGAGTTT-1	-0.320987	-0.255663	-0.226234	-0.183342
001-086_R_COL_LP_5p_N1__TAGTGGTAGTCGTTTG-1	-0.343451	-0.291402	-0.229327	-0.232912
001-086_R_COL_LP_5p_N1__AGCAGCCCAATGCCAT-1	-0.351753	-0.313287	-0.273516	-0.219326
001-086_R_COL_LP_5p_N1__CGCTTCAAGCCCGAAA-1	-0.221314	-0.206754	-0.171883	-0.14339
001-086_R_COL_LP_5p_N1__AGCGTATCAGGCTCAC-1	-0.35049	-0.335312	-0.245133	-0.221961
001-086_R_COL_LP_5p_N1__TTCGAAGAGCACACAG-1	-0.349153	-0.293328	-0.240461	-0.197948
001-086_R_COL_LP_5p_N1__CGTTCTGCATGCGCAC-1	-0.304479	-0.264163	-0.241202	-0.206157
001-086_R_COL_LP_5p_N1__GATGAGGAGTCATGCT-1	-0.303341	-0.283216	-0.224642	-0.180169
001-086_R_COL_LP_5p_N1__CCGGTAGCAGGCTGAA-1	-0.360289	-0.309051	-0.203875	-0.167658
001-086_R_COL_LP_5p_N1__TAGAGCTAGTGTGAAT-1	7.56657	-0.228584	-0.133475	-0.157998
001-086_R_COL_LP_5p_N1__TTTCCTCTCGGAATCT-1	-0.25806	-0.245924	-0.181013	-0.192486
001-086_R_COL_LP_5p_N1__GTAACTGAGGTTACCT-1	2.81106	-0.20437	-0.159871	-0.170123
001-086_R_COL_LP_5p_N1__CGACCTTAGTAATCCC-1	2.96446	-0.257473	-0.20655	-0.190865
001-086_R_COL_LP_5p_N1__CTCTAATAGGGATGGG-1	-0.320428	-0.276309	-0.244349	-0.203819
001-086_R_COL_LP_5p_N1__CCCAATCAGGCTCAGA-1	-0.291417	-0.280628	-0.190669	-0.209921
001-086_R_COL_LP_5p_N1__ACTTGTTCAGTGACAG-1	-0.320822	-0.300938	-0.203953	-0.187734
001-086_R_COL_LP_5p_N1__AGCATACCAGATGGCA-1	-0.238421	-0.196658	-0.168245	-0.117279
001-086_R_COL_LP_5p_N1__TCAACGACAAGCCGTC-1	-0.315751	-0.251234	-0.200685	-0.177886
001-086_R_COL_LP_5p_N1__GTGGGTCAGGGCTTGA-1	2.26625	-0.299439	-0.219254	-0.21839
001-086_R_COL_LP_5p_N1__CGATGGCAGCAATATG-1	-0.340391	-0.270211	-0.221267	-0.205275
001-086_R_COL_LP_5p_N1__GTAGGCCGTAAGAGAG-1	2.53825	-0.278689	-0.21853	-0.209531
001-086_R_COL_LP_5p_N1__GCATGTAGTTTGACAC-1	-0.299728	-0.245754	-0.188223	-0.177697
001-086_R_COL_LP_5p_N1__GGGCACTCACGTCAGC-1	-0.270029	-0.222771	-0.171212	-0.171448
001-086_R_COL_LP_5p_N1__ACACCAAAGAGGGCTT-1	-0.230971	-0.212359	-0.167356	-0.141657
001-086_R_COL_LP_5p_N1__CGTAGCGGTGCTCTTC-1	3.18726	-0.286721	-0.183748	-0.206154
001-086_R_COL_LP_5p_N1__TCATTACCATCGGTTA-1	-0.198303	-0.195347	-0.121508	-0.116903
001-086_R_COL_LP_5p_N1__GCCAAATTCGCAAACT-1	-0.214368	-0.199936	-0.14456	-0.180504
001-086_R_COL_LP_5p_N1__CTAATGGAGAACAATC-1	-0.258326	-0.22338	-0.163683	-0.17241
001-086_R_COL_LP_5p_N1__ACACCAAGTATCTGCA-1	2.65243	3.00801	-0.235559	-0.187604
001-086_R_COL_LP_5p_N1__CACACCTAGCGATAGC-1	-0.237132	-0.220045	-0.167082	-0.147914
001-086_R_COL_LP_5p_N1__CTAATGGTCACAATGC-1	3.43413	-0.221587	-0.16763	-0.171481
001-086_R_COL_LP_5p_N1__AGGTCCGAGAGACGAA-1	-0.323484	-0.2549	-0.231045	-0.186941
001-086_R_COL_LP_5p_N1__TAGGCATCATGTAGTC-1	-0.214305	-0.175468	-0.122319	-0.133851
001-086_R_COL_LP_5p_N1__TTGCCGTTCTTCTGGC-1	-0.315285	-0.264828	-0.193292	-0.184688
001-086_R_COL_LP_5p_N1__TGGTTCCGTTACGCGC-1	-0.232558	-0.195971	-0.147622	-0.144475
001-086_R_COL_LP_5p_N1__AGCAGCCAGCCGCCTA-1	-0.244048	-0.192427	-0.189367	-0.15708
001-086_R_COL_LP_5p_N1__GGGACCTAGAAAGTGG-1	-0.244057	-0.210611	-0.176257	-0.156984
001-086_R_COL_LP_5p_N1__CATATGGAGTGTTAGA-1	-0.234479	-0.162673	-0.161721	-0.163179
001-086_R_COL_LP_5p_N1__CGTAGGCCATGTTCCC-1	-0.225044	-0.171534	-0.13714	-0.101931
001-086_R_COL_LP_5p_N1__TGCGCAGTCTACGAGT-1	-0.243537	-0.166016	-0.157358	-0.151619
001-086_R_COL_LP_5p_N1__CAGTCCTGTGATAAAC-1	3.06425	-0.200826	-0.125681	-0.155707
001-086_R_COL_LP_5p_N1__CAGGTGCTCCGTCATC-1	-0.252712	-0.19898	-0.167226	-0.124999
001-086_R_COL_LP_5p_N1__AGGTCCGCATTGGGCC-1	-0.18783	-0.164281	-0.140267	-0.12052
001-086_R_COL_LP_5p_N1__AGACGTTGTGATGCCC-1	-0.206358	-0.166141	-0.145395	-0.14173
001-086_R_COL_LP_5p_N1__AGGCCACGTGCACGAA-1	-0.247928	-0.203549	-0.159457	-0.149509
001-086_R_COL_LP_5p_N1__TGAAAGACAGGTTTCA-1	-0.25596	-0.217951	-0.132942	-0.140533
001-086_R_COL_LP_5p_N1__TGACTAGCATGGTCTA-1	-0.320302	-0.285104	-0.225392	-0.183385
001-086_R_COL_LP_5p_N1__ACGTCAAGTTTGTTGG-1	-0.197341	-0.191645	-0.112297	-0.13287
001-086_R_COL_LP_5p_N1__AGCTTGACAGGCTGAA-1	-0.218003	-0.203301	-0.152845	-0.118962
001-086_R_COL_LP_5p_N1__CGTCAGGCATGTTGAC-1	-0.238979	-0.188212	-0.150751	-0.14556
001-086_R_COL_LP_5p_N1__ACGATGTGTGCACCAC-1	-0.23875	3.70112	-0.170523	-0.161258
001-086_R_COL_LP_5p_N1__TCTTCGGCAGATTGCT-1	-0.256496	-0.228234	-0.195489	-0.168176
001-086_R_COL_LP_5p_N1__GGATGTTTCGGCGCTA-1	-0.325516	-0.255519	-0.187037	-0.18643
001-086_R_COL_LP_5p_N1__TTGACTTCAGCGTCCA-1	-0.188106	-0.190841	-0.151311	-0.120415
001-086_R_COL_LP_5p_N1__GATCAGTTCGCTTGTC-1	7.40503	-0.232057	-0.176727	-0.144889
001-086_R_COL_LP_5p_N1__CTTAGGATCATCACCC-1	-0.229101	-0.197931	-0.152973	-0.146162
001-086_R_COL_LP_5p_N1__CACATAGAGTGCAAGC-1	-0.254188	-0.226167	-0.163633	-0.155487
001-086_R_COL_LP_5p_N1__GCGCAGTTCTATCCCG-1	-0.270342	-0.214463	-0.204906	-0.166278
001-086_R_COL_LP_5p_N1__TCAGCAACACGACTCG-1	3.70895	-0.174117	-0.167531	-0.149613
001-086_R_COL_LP_5p_N1__CCGGGATCATCCCATC-1	-0.230141	-0.203818	-0.146209	-0.15881
001-086_R_COL_LP_5p_N1__TACCTATCACTATCTT-1	-0.308766	-0.249221	-0.18982	-0.203682
001-086_R_COL_LP_5p_N1__CTGTTTATCGACCAGC-1	-0.286835	-0.241674	-0.175563	-0.178563
001-086_R_COL_LP_5p_N1__TCATTTGCAGCATACT-1	-0.271648	-0.218754	-0.205722	-0.200859
001-086_R_COL_LP_5p_N1__GAGGTGAAGCAATATG-1	-0.199885	-0.184008	-0.144671	-0.113767
001-086_R_COL_LP_5p_N1__TTCTACAGTCTCCACT-1	-0.22797	-0.182669	-0.139926	-0.134675
001-086_R_COL_LP_5p_N1__GTGGGTCGTCGCGTGT-1	-0.237455	-0.185245	-0.153524	-0.156777
001-086_R_COL_LP_5p_N1__GCGACCAGTAGTGAAT-1	-0.236873	-0.21812	-0.195649	-0.16369
001-086_R_COL_LP_5p_N1__TGCCCATTCGCTAGCG-1	-0.178735	-0.177119	-0.144767	-0.155216
001-086_R_COL_LP_5p_N1__ATAGACCGTGGACGAT-1	-0.211463	-0.191965	-0.146279	-0.15316
001-086_R_COL_LP_5p_N1__TCTCATAAGTAGATGT-1	-0.265923	-0.263792	-0.160469	-0.142193
001-086_R_COL_LP_5p_N1__GTGCGGTCAGTCACTA-1	9.06663	-0.140977	-0.141838	-0.0945637
001-086_R_COL_LP_5p_N1__TAGCCGGCACCACCAG-1	-0.278421	-0.237924	-0.187078	-0.165689
001-086_R_COL_LP_5p_N1__CCTATTACACCAGGCT-1	-0.229882	-0.208158	-0.159944	-0.138561
001-086_R_COL_LP_5p_N1__ACCTTTATCGATCCCT-1	-0.242826	-0.192448	-0.166316	-0.153085
001-086_R_COL_LP_5p_N1__CACCAGGCATCGATTG-1	-0.203591	-0.192647	-0.148349	-0.15325
001-086_R_COL_LP_5p_N1__AGTCTTTTCCGGCACA-1	-0.200353	-0.180941	-0.152679	-0.14947
001-086_R_COL_LP_5p_N1__CGGACTGAGATGCCAG-1	-0.214537	-0.193062	-0.138329	-0.131321
001-086_R_COL_LP_5p_N1__AGGGATGGTAAACCTC-1	-0.294828	-0.258989	-0.170003	-0.190159
001-086_R_COL_LP_5p_N1__TTGTAGGGTCGACTGC-1	-0.208937	-0.159119	-0.142437	-0.104655
001-086_R_COL_LP_5p_N1__AGAGCTTGTCTAGCCG-1	-0.209086	-0.185177	-0.122772	-0.109424
001-086_R_COL_LP_5p_N1__GTTACAGAGAGCCTAG-1	-0.222679	-0.189242	-0.159492	-0.159852
001-086_R_COL_LP_5p_N1__AGATCTGGTCAACATC-1	-0.196842	-0.137545	-0.133905	-0.099836
001-086_R_COL_LP_5p_N1__TGAGAGGCAAGGACAC-1	-0.255851	-0.213959	-0.173369	-0.141662
001-086_R_COL_LP_5p_N1__AGCTCCTCACGAAACG-1	-0.229796	-0.203417	-0.195666	-0.163023
001-086_R_COL_LP_5p_N1__AAGGTTCTCTCTTATG-1	-0.2297	-0.187207	-0.161223	-0.133845
001-086_R_COL_LP_5p_N1__CTACCCATCTGATTCT-1	-0.224062	-0.213624	-0.146875	-0.126988
001-086_R_COL_LP_5p_N1__CTACATTCAGGTCTCG-1	-0.227257	-0.22486	-0.141278	-0.134442
001-086_R_COL_LP_5p_N1__CATGACAAGCGCCTCA-1	4.21923	-0.204416	-0.165274	-0.113712
001-086_R_COL_LP_5p_N1__TTAACTCGTTCGTGAT-1	-0.205918	-0.203525	-0.181196	-0.127324
001-086_R_COL_LP_5p_N1__CAGCGACGTTGAACTC-1	-0.206856	-0.16894	-0.129621	-0.0938775
001-086_R_COL_LP_5p_N1__TTCGAAGCACAACTGT-1	-0.212884	-0.18199	-0.140999	-0.130172
001-086_R_COL_LP_5p_N1__AGCCTAAAGCAGGTCA-1	-0.218671	-0.194342	-0.156621	-0.141831
001-086_R_COL_LP_5p_N1__TAGACCATCCAAGTAC-1	-0.182661	-0.16219	-0.121211	-0.0994809
001-086_R_COL_LP_5p_N1__CACATTTGTTTGTTTC-1	-0.263894	-0.180837	-0.171959	-0.130804
001-086_R_COL_LP_5p_N1__TACTCGCCATAGTAAG-1	-0.196947	-0.189952	-0.114175	-0.113942
001-086_R_COL_LP_5p_N1__ATCTACTCAGACGCCT-1	3.86358	-0.182542	-0.125494	-0.111156
001-086_R_COL_LP_5p_N1__TGGCGCACACCAGGTC-1	-0.229158	-0.184398	-0.145832	-0.138989
001-086_R_COL_LP_5p_N1__TGACGGCGTAGAAAGG-1	-0.215344	-0.190408	-0.175083	-0.12722
001-086_R_COL_LP_5p_N1__ACACCGGAGTACGCCC-1	-0.225199	-0.208095	-0.161187	-0.138087
001-086_R_COL_LP_5p_N1__CTCTGGTGTCTAGCGC-1	-0.203312	-0.178368	-0.153356	-0.1462
001-086_R_COL_LP_5p_N1__GATCGATTCGTCCAGG-1	-0.17532	-0.163729	-0.122648	-0.0839184
001-086_R_COL_LP_5p_N1__GCTGCGAAGCAATATG-1	-0.172136	-0.178229	-0.145988	-0.10541
001-086_R_COL_LP_5p_N1__CTTTGCGAGGGCTCTC-1	-0.219476	-0.16604	-0.13134	-0.0951233
001-086_R_COL_LP_5p_N1__GCGACCAGTCCCGACA-1	-0.2145	-0.173877	-0.105027	-0.110153
001-086_R_COL_LP_5p_N1__CTCGAGGGTGGGTATG-1	-0.208667	-0.180986	-0.153253	-0.131229
001-089_R_COL_LP_5p_N1__ATCATGGGTCTCTCTG-1	2.34851	2.3348	-0.732645	-0.650547
001-089_R_COL_LP_5p_N1__ATAAGAGGTTAAGTAG-1	2.89392	-0.866499	-0.714951	-0.575442
001-089_R_COL_LP_5p_N1__AGATTGCAGCTGTCTA-1	2.67107	-0.879218	-0.717384	-0.632839
001-089_R_COL_LP_5p_N1__GGACAAGCACCGCTAG-1	3.48581	-0.34456	-0.759228	-0.684402
001-089_R_COL_LP_5p_N1__TATTACCGTTGATTGC-1	1.61232	-0.0899578	-0.693673	-0.601737
001-089_R_COL_LP_5p_N1__TCGTAGAGTTGTACAC-1	3.01948	-0.20413	0.182153	-0.642728
001-089_R_COL_LP_5p_N1__TGGTTCCTCGTCCAGG-1	1.62131	5.97299	0.566818	-0.677844
001-089_R_COL_LP_5p_N1__TGGTTAGAGCTAGTTC-1	2.29864	-0.935869	-0.766108	-0.652823
001-089_R_COL_LP_5p_N1__AGGGTGAGTGATGCCC-1	2.7598	-0.753877	-0.612691	-0.543103
001-089_R_COL_LP_5p_N1__AAGGAGCCATCCTAGA-1	2.02463	-0.895591	-0.715716	-0.653578
001-089_R_COL_LP_5p_N1__AGTGAGGAGATCGATA-1	3.07927	-0.825613	-0.62882	-0.563149
001-089_R_COL_LP_5p_N1__GGACAGAGTCGCATCG-1	3.40557	2.66528	-0.688599	-0.629844
001-089_R_COL_LP_5p_N1__GCATGATAGGTGCACA-1	-0.636294	2.97602	-0.731079	-0.597418
001-089_R_COL_LP_5p_N1__ATTGGACTCATCGATG-1	2.41533	-0.360857	-0.655715	-0.573678
001-089_R_COL_LP_5p_N1__CGCTTCAAGGTTCCTA-1	2.32787	12.7047	-0.197004	-0.629439
001-089_R_COL_LP_5p_N1__CCTTTCTTCACAGGCC-1	3.76463	1.76919	-0.706398	-0.636267
001-089_R_COL_LP_5p_N1__CAGCTGGCATATGCTG-1	-0.971854	-0.222242	-0.629101	-0.508946
001-089_R_COL_LP_5p_N1__GACGCGTGTTGGTTTG-1	0.557089	2.92582	0.811449	-0.644582
001-089_R_COL_LP_5p_N1__CTACGTCAGACCGGAT-1	2.53691	0.82009	-0.61108	-0.56005
001-089_R_COL_LP_5p_N1__CTAACTTAGACTAGGC-1	2.46163	1.20629	-0.640556	-0.543061
001-089_R_COL_LP_5p_N1__ACGGAGATCTACGAGT-1	1.7249	3.39977	-0.724215	-0.671835
001-089_R_COL_LP_5p_N1__GTGCAGCGTCATATCG-1	2.53628	-0.841145	-0.671622	-0.599956
001-089_R_COL_LP_5p_N1__CTGAAGTCAAGAAAGG-1	3.81614	0.786102	-0.686494	-0.607675
001-089_R_COL_LP_5p_N1__ACGGGTCTCAACACGT-1	2.10267	6.46998	-0.69828	-0.571779
001-089_R_COL_LP_5p_N1__ACATACGGTCGAGTTT-1	3.38635	1.27806	-0.75094	-0.635319
001-089_R_COL_LP_5p_N1__GTGTGCGCATTACCTT-1	1.58318	-0.799033	-0.639089	-0.570647
001-089_R_COL_LP_5p_N1__GCAATCACATCGGTTA-1	0.576601	6.71131	-0.108225	-0.616642
001-089_R_COL_LP_5p_N1__CAGGTGCCATTTCAGG-1	3.38056	0.0807456	-0.0599009	-0.608368
001-089_R_COL_LP_5p_N1__GAAATGACATTCCTGC-1	1.27663	0.466889	-0.733188	-0.640572
001-089_R_COL_LP_5p_N1__TCACGAACAGTAGAGC-1	2.76424	-0.466943	-0.780806	-0.677566
001-089_R_COL_LP_5p_N1__AGAGCTTAGACACGAC-1	4.96555	-0.363818	-0.714965	-0.600847
001-089_R_COL_LP_5p_N1__ACACCGGAGTGCAAGC-1	4.04464	5.08154	-0.657252	0.066739
001-089_R_COL_LP_5p_N1__CACAAACCAGCCTTGG-1	0.17838	4.95163	0.858048	-0.638157
001-089_R_COL_LP_5p_N1__AACTTTCTCACAATGC-1	2.54355	1.01432	-0.689394	-0.590628
001-089_R_COL_LP_5p_N1__CGAATGTGTATAATGG-1	3.34887	2.38333	-0.691103	-0.593329
001-089_R_COL_LP_5p_N1__TCCCGATCAGGCTCAC-1	2.47389	3.55088	-0.758397	-0.65842
001-089_R_COL_LP_5p_N1__CATTCGCCACACGCTG-1	3.54791	3.15366	-0.121376	-0.672129
001-089_R_COL_LP_5p_N1__GTAACGTAGACTGGGT-1	1.20343	0.232372	-0.599295	-0.563916
001-089_R_COL_LP_5p_N1__GGGCATCAGTCGTTTG-1	3.35144	2.08755	-0.698336	-0.626486
001-089_R_COL_LP_5p_N1__TCGTACCGTACCGGCT-1	2.03448	2.49308	-0.630046	-0.561522
001-089_R_COL_LP_5p_N1__GGATTACCATCTCCCA-1	2.02462	-0.365538	-0.730287	-0.645472
001-089_R_COL_LP_5p_N1__TGTGTTTCATCGGTTA-1	2.79704	6.45662	0.700099	-0.596933
001-089_R_COL_LP_5p_N1__TTAGGCACACGCATCG-1	1.14518	8.59995	0.498994	-0.604276
001-089_R_COL_LP_5p_N1__CTTAGGATCAGGCAAG-1	2.50362	2.2055	-0.683133	-0.615716
001-089_R_COL_LP_5p_N1__GGAACTTAGGTGATTA-1	1.75904	0.176852	-0.669972	-0.611929
001-089_R_COL_LP_5p_N1__TTGCGTCCAACTGGCC-1	2.26276	7.33031	-0.694306	-0.574136
001-089_R_COL_LP_5p_N1__CACCAGGTCACTTACT-1	1.55905	4.33514	-0.674374	-0.588202
001-089_R_COL_LP_5p_N1__TAGTTGGCATAACCTG-1	-0.522216	2.97753	-0.658717	-0.585844
001-089_R_COL_LP_5p_N1__AAGACCTGTTACGGAG-1	1.05898	3.56274	-0.688598	-0.613158
001-089_R_COL_LP_5p_N1__ACCAGTAAGATAGCAT-1	3.66262	5.91894	-0.644638	-0.573578
001-089_R_COL_LP_5p_N1__GGATTACCAGTCACTA-1	1.7816	-0.937667	-0.735698	-0.670108
001-089_R_COL_LP_5p_N1__CGATTGAAGCTAAACA-1	0.846331	0.476311	-0.66508	-0.644709
001-089_R_COL_LP_5p_N1__CCACTACTCGATCCCT-1	-0.311183	3.36538	-0.701299	-0.627346
001-089_R_COL_LP_5p_N1__CGTCTACCAGGTGGAT-1	5.81386	7.63782	-0.0377632	-0.597492
001-089_R_COL_LP_5p_N1__CGTCACTGTCAATACC-1	1.04036	-0.888342	-0.708418	-0.625726
001-089_R_COL_LP_5p_N1__ACGAGCCGTATATCCG-1	1.99681	4.62366	-0.698586	-0.622015
001-089_R_COL_LP_5p_N1__TCTATTGCAAAGGTGC-1	2.35965	-0.777997	-0.627819	-0.536983
001-089_R_COL_LP_5p_N1__CATATGGGTGTAATGA-1	4.68734	4.02122	-0.0250638	-0.645576
001-089_R_COL_LP_5p_N1__CGCCAAGCAGGAATCG-1	2.14828	-1.01564	-0.82002	-0.710535
001-089_R_COL_LP_5p_N1__GAGCAGATCTCTGTCG-1	1.96	-0.746688	-0.587686	-0.539579
001-089_R_COL_LP_5p_N1__TGAGGGAAGCAGCGTA-1	1.99229	9.94517	-0.640424	-0.564875
001-089_R_COL_LP_5p_N1__ATAGACCGTTCCCGAG-1	1.10494	4.08203	0.695359	-0.624026
001-089_R_COL_LP_5p_N1__GAAACTCGTTTGACTG-1	1.27365	-0.823251	-0.631846	-0.563554
001-089_R_COL_LP_5p_N1__CCACTACGTTCTCATT-1	-0.448598	0.0906529	-0.821282	-0.712773
001-089_R_COL_LP_5p_N1__GTGGGTCGTAAGTAGT-1	2.21693	2.03856	-0.662147	-0.591526
001-089_R_COL_LP_5p_N1__GACGTGCAGTGTACTC-1	1.75662	2.33171	-0.681043	-0.591177
001-089_R_COL_LP_5p_N1__CGGACACAGCCACTAT-1	2.37968	9.27751	-0.677731	-0.592727
001-089_R_COL_LP_5p_N1__CTTAGGAGTTCGTTGA-1	1.1918	-0.851796	-0.693164	-0.595735
001-089_R_COL_LP_5p_N1__TTTCCTCAGACTAGGC-1	0.950728	1.07069	-0.724459	-0.647444
001-089_R_COL_LP_5p_N1__AGATCTGCAATAGAGT-1	2.17629	5.26629	-0.646868	-0.57336
001-089_R_COL_LP_5p_N1__ATCATCTAGTGTGAAT-1	3.1301	3.48438	-0.626836	-0.581188
001-089_R_COL_LP_5p_N1__ACCCACTAGCGTAATA-1	2.13394	3.27978	-0.634697	-0.578332
001-089_R_COL_LP_5p_N1__CGGAGCTAGCTGGAAC-1	1.06404	-0.854292	-0.688765	-0.58866
001-089_R_COL_LP_5p_N1__TCTCTAAGTGTGACCC-1	5.42616	3.94744	-0.605511	-0.526385
001-089_R_COL_LP_5p_N1__GGGACCTAGATCACGG-1	2.21234	1.16615	-0.623139	-0.530902
001-089_R_COL_LP_5p_N1__ATTTCTGTCAGCTCTC-1	2.05991	-0.355772	-0.698097	-0.636376
001-089_R_COL_LP_5p_N1__GTGCTTCAGTGAATTG-1	2.57828	-0.813894	-0.63477	-0.56284
001-089_R_COL_LP_5p_N1__GCTTGAAGTTGTGGCC-1	1.20025	0.37665	-0.650249	-0.571808
001-089_R_COL_LP_5p_N1__GATGAAAAGATCTGCT-1	3.31597	-0.829588	-0.663567	-0.564848
001-089_R_COL_LP_5p_N1__GGGATGAAGGACACCA-1	2.13173	3.38414	-0.650664	-0.587984
001-089_R_COL_LP_5p_N1__TGCTGCTCACGGTTTA-1	3.05897	1.52887	-0.690972	-0.619028
001-089_R_COL_LP_5p_N1__GAGTCCGCAGATGGCA-1	-1.02868	7.83864	0.684834	-0.588409
001-089_R_COL_LP_5p_N1__CGTTGGGCATGCTGGC-1	2.88895	0.696199	-0.699315	-0.606123
001-089_R_COL_LP_5p_N1__GGCCGATTCGGCGGTT-1	3.77786	0.319983	-0.673892	-0.566001
001-089_R_COL_LP_5p_N1__CGAGAAGCATCGGTTA-1	1.54695	3.72772	-0.749983	-0.656331
001-089_R_COL_LP_5p_N1__GGCGTGTTCAGTCCCT-1	1.70224	8.63259	0.0598927	-0.552738
001-089_R_COL_LP_5p_N1__CCTTACGAGCCAGGAT-1	1.98718	-0.807024	-0.649552	-0.569424
001-089_R_COL_LP_5p_N1__TGGTTAGCAGTTTACG-1	2.26077	-0.816529	-0.663883	-0.608299
001-089_R_COL_LP_5p_N1__ATTCTACTCGGTTCGG-1	3.28728	0.729979	-0.657582	-0.543219
001-089_R_COL_LP_5p_N1__ATCCACCTCAACACCA-1	1.28182	0.553693	0.0544835	-0.612747
001-089_R_COL_LP_5p_N1__TCCACACAGACAGGCT-1	2.90998	6.33481	0.0853357	-0.579754
001-089_R_COL_LP_5p_N1__ACTGTCCTCGCTTGTC-1	0.47704	-0.349661	-0.717371	-0.658277
001-089_R_COL_LP_5p_N1__TTCTCCTGTGACGGTA-1	2.96543	-0.239355	-0.675706	-0.61019
001-089_R_COL_LP_5p_N1__ACTGATGAGGAGTTTA-1	2.96306	7.96588	-0.648234	-0.571579
001-089_R_COL_LP_5p_N1__TTGTAGGCACCATCCT-1	2.51269	-0.22778	-0.644787	-0.590774
001-089_R_COL_LP_5p_N1__TCGGTAACACTTAACG-1	2.33332	-0.130118	-0.632413	-0.571635
001-089_R_COL_LP_5p_N1__TTCCCAGAGATGGGTC-1	1.74687	-0.745778	-0.624658	-0.520335
001-089_R_COL_LP_5p_N1__GGGTCTGCACATCCAA-1	2.54705	5.02548	-0.663767	-0.609487
001-089_R_COL_LP_5p_N1__TCATTACCACTGTGTA-1	3.0141	-0.772917	-0.625624	-0.56175
001-089_R_COL_LP_5p_N1__CCCAGTTTCTTGTCAT-1	2.85769	-0.722683	-0.585943	-0.497148
001-089_R_COL_LP_5p_N1__GAATAAGGTCGCGGTT-1	1.18208	4.06778	0.108791	-0.577364
001-089_R_COL_LP_5p_N1__CGTTGGGGTATAGGTA-1	3.62163	-0.15529	-0.639725	-0.566229
001-089_R_COL_LP_5p_N1__GGGAATGAGCTCCTTC-1	3.06009	2.05054	-0.615042	-0.546385
001-089_R_COL_LP_5p_N1__TCATTTGCACTTGGAT-1	2.67718	0.312968	-0.607216	-0.528409
001-089_R_COL_LP_5p_N1__ATAGACCCATGCTAGT-1	0.301721	1.94216	-0.606565	-0.556769
001-089_R_COL_LP_5p_N1__TCACAAGCAGCGTAAG-1	0.927442	-0.140213	-0.632295	-0.532007
001-089_R_COL_LP_5p_N1__GCTGCAGGTAATAGCA-1	3.28279	-0.764898	-0.612946	-0.567549
001-089_R_COL_LP_5p_N1__CCTATTAGTACCGCTG-1	2.74537	-0.114988	-0.629247	-0.538286
001-089_R_COL_LP_5p_N1__GTTAAGCTCGGTTAAC-1	0.0607863	-0.203602	-0.661488	-0.609531
001-089_R_COL_LP_5p_N1__GACCAATAGGAGTCTG-1	3.02246	0.518274	-0.608128	-0.544486
001-089_R_COL_LP_5p_N1__CCATTCGGTCTAGCGC-1	1.15638	5.21463	0.076856	-0.609968
001-089_R_COL_LP_5p_N1__CGTTCTGAGGTAGCCA-1	0.831806	-0.71919	-0.569439	-0.497623
001-089_R_COL_LP_5p_N1__GGCCGATCAACTTGAC-1	1.91164	2.03235	-0.625745	-0.563244
001-089_R_COL_LP_5p_N1__GACACGCAGATGCCAG-1	0.960003	0.238556	-0.646061	-0.557632
001-089_R_COL_LP_5p_N1__ACGGGTCCAGTCTTCC-1	0.603147	-0.186574	-0.639461	-0.569366
001-089_R_COL_LP_5p_N1__TATTACCTCATGTGGT-1	0.64026	2.7908	-0.673021	-0.613682
001-089_R_COL_LP_5p_N1__ACGATACGTTATCGGT-1	2.48834	4.15042	-0.658529	-0.578803
001-089_R_COL_LP_5p_N1__ATCCACCAGAGTCTGG-1	0.476339	3.10703	0.170096	-0.577148
001-089_R_COL_LP_5p_N1__GGTGCGTTCTGCAAGT-1	1.56781	3.37516	-0.636772	-0.559349
001-089_R_COL_LP_5p_N1__ATTTCTGGTAAGGGAA-1	3.19898	1.51558	-0.630444	-0.582976
001-089_R_COL_LP_5p_N1__AGGTCATAGCGTGTCC-1	-0.940376	2.47328	1.42624	-0.583929
001-089_R_COL_LP_5p_N1__CTGCCTACAAGAGTCG-1	0.446278	5.62485	0.587365	-0.572182
001-089_R_COL_LP_5p_N1__CAAGTTGCAGCCAATT-1	1.87238	-0.79555	-0.606977	-0.56829
001-089_R_COL_LP_5p_N1__ACGAGGAGTGGGTCAA-1	1.14291	-0.793114	-0.636637	-0.563147
001-089_R_COL_LP_5p_N1__CTGATCCTCGGTTCGG-1	2.58089	-0.132036	-0.616804	-0.530819
001-089_R_COL_LP_5p_N1__CAGAGAGCAGGATTGG-1	0.0911277	1.04154	-0.619432	-0.586017
001-089_R_COL_LP_5p_N1__CTCGTCACAATCCAAC-1	-0.414698	4.02437	0.642973	-0.553796
001-089_R_COL_LP_5p_N1__GATCGATTCTGACCTC-1	3.13104	-0.774734	-0.620189	-0.520201
001-089_R_COL_LP_5p_N1__CTACATTAGCTAGCCC-1	2.95145	-0.839011	-0.669346	-0.59134
001-089_R_COL_LP_5p_N1__GGTGTTAGTGTTGAGG-1	2.22462	-0.139029	-0.638049	-0.538434
001-089_R_COL_LP_5p_N1__GCACATAAGAAACCGC-1	2.25842	1.7804	-0.642904	-0.573696
001-089_R_COL_LP_5p_N1__ACTTGTTCACGCCAGT-1	2.57348	-0.832011	-0.645423	-0.564109
001-089_R_COL_LP_5p_N1__AGGGTGAAGCTCCTTC-1	3.59398	-0.116432	-0.623953	-0.582948
001-089_R_COL_LP_5p_N1__TGCTGCTGTAAGGGCT-1	-0.997175	4.01798	0.549529	-0.586613
001-089_R_COL_LP_5p_N1__ACTGCTCTCACCCTCA-1	1.41643	-0.76192	-0.621817	-0.526412
001-089_R_COL_LP_5p_N1__CGCTGGACACGAAAGC-1	-0.984228	3.7577	-0.663719	-0.603131
001-089_R_COL_LP_5p_N1__GTGCTTCCATCCAACA-1	-0.810727	-0.660303	-0.552359	-0.470645
001-089_R_COL_LP_5p_N1__AACCGCGCACGTCTCT-1	4.05399	-0.77047	-0.594224	-0.568517
001-089_R_COL_LP_5p_N1__ACCCACTCACCATCCT-1	2.76079	2.31048	-0.614084	-0.542034
001-089_R_COL_LP_5p_N1__CGTCTACTCTTGCATT-1	3.43521	-0.758399	-0.624769	-0.553049
001-089_R_COL_LP_5p_N1__AACTCCCCAGACTCGC-1	2.06485	1.07134	-0.615567	-0.552208
001-089_R_COL_LP_5p_N1__GAATGAAGTTTGCATG-1	0.24005	-0.760894	-0.602501	-0.526926
001-089_R_COL_LP_5p_N1__CATGGCGTCCGCTGTT-1	4.55571	6.13401	-0.600431	-0.571771
001-089_R_COL_LP_5p_N1__CGCGTTTAGTCATCCA-1	0.511832	1.05671	-0.622722	-0.58338
001-089_R_COL_LP_5p_N1__ACGGCCAAGTTTGCGT-1	1.35986	4.90473	2.01719	-0.585114
001-089_R_COL_LP_5p_N1__GAGTCCGTCAACCATG-1	2.42571	3.04805	-0.592645	-0.529884
001-089_R_COL_LP_5p_N1__AAAGCAATCGAATGCT-1	5.1833	5.87683	-0.606936	-0.510647
001-089_R_COL_LP_5p_N1__AGTTGGTGTGCTTCTC-1	2.68688	0.39302	-0.636762	-0.549665
001-089_R_COL_LP_5p_N1__TAAGTGCAGGTACTCT-1	1.22651	0.0431853	-0.656833	-0.561848
001-089_R_COL_LP_5p_N1__TGGGCGTTCGGTGTCG-1	1.81651	4.62585	-0.588495	-0.541331
001-089_R_COL_LP_5p_N1__ATCACGACAACTGCTA-1	0.885399	2.6105	-0.633439	-0.549232
001-089_R_COL_LP_5p_N1__GATCGATTCTCAACTT-1	2.18741	1.7371	-0.657274	-0.524061
001-089_R_COL_LP_5p_N1__TTGAACGGTCTAAACC-1	4.15698	-0.737804	-0.593863	-0.520448
001-089_R_COL_LP_5p_N1__ACACCAACACACTGCG-1	0.766423	0.905902	0.146815	-0.656341
001-089_R_COL_LP_5p_N1__TATCTCAGTAGCGTCC-1	3.18857	0.823447	-0.589297	-0.511314
001-089_R_COL_LP_5p_N1__CGTGTAAGTCAAGCGA-1	3.19258	0.681872	-0.579194	-0.533076
001-089_R_COL_LP_5p_N1__AATCGGTTCCCAGGTG-1	-0.0638079	0.200616	-0.536539	-0.47724
001-089_R_COL_LP_5p_N1__GAAACTCCAGCCTTTC-1	3.50945	5.01252	-0.637892	-0.582715
001-089_R_COL_LP_5p_N1__TTTGGTTGTCTTTCAT-1	1.78707	1.48914	-0.618623	-0.549052
001-089_R_COL_LP_5p_N1__ACACCCTGTCTTTCAT-1	-0.903275	3.47253	0.785535	-0.574101
001-089_R_COL_LP_5p_N1__CTGATAGAGTGGGCTA-1	4.19919	3.45484	-0.678935	-0.590586
001-089_R_COL_LP_5p_N1__AAAGTAGTCTAACTTC-1	5.16578	-0.694363	-0.566286	-0.511317
001-089_R_COL_LP_5p_N1__TGCGTGGTCCGTTGCT-1	2.88122	-0.629153	-0.510148	-0.452292
001-089_R_COL_LP_5p_N1__CGAGAAGGTAAGGATT-1	2.96024	0.323269	-0.650068	-0.601397
001-089_R_COL_LP_5p_N1__TCCCGATTCATGTGGT-1	4.14266	0.718459	-0.601939	-0.488107
001-089_R_COL_LP_5p_N1__ACCGTAAAGAAACGAG-1	-0.938568	1.17519	0.254133	-0.561927
001-089_R_COL_LP_5p_N1__GCCAAATGTCGTTGTA-1	3.96793	-0.901614	-0.710377	-0.645816
001-089_R_COL_LP_5p_N1__CCACGGAGTGGTTTCA-1	3.5145	5.09594	-0.598754	-0.517934
001-089_R_COL_LP_5p_N1__TGGCTGGTCTAGCACA-1	3.08497	0.837398	-0.578377	-0.560034
001-089_R_COL_LP_5p_N1__CCTTCGATCCAATGGT-1	1.58217	-0.64815	-0.524453	-0.448758
001-089_R_COL_LP_5p_N1__GGAACTTTCTAAGCCA-1	1.12225	-0.739566	-0.616641	-0.517269
001-089_R_COL_LP_5p_N1__CGGACTGAGGGCTTGA-1	3.99477	2.88557	-0.593097	-0.570434
001-089_R_COL_LP_5p_N1__CTGTGCTGTAAAGGAG-1	0.362984	0.00143457	-0.604137	-0.543948
001-089_R_COL_LP_5p_N1__TCTGAGACATTCCTGC-1	-0.864345	-0.754064	-0.597194	-0.535406
001-089_R_COL_LP_5p_N1__CCACGGATCCGGCACA-1	4.22159	6.93897	-0.626971	-0.547252
001-089_R_COL_LP_5p_N1__AACACGTCAGCGTAAG-1	1.5349	0.210731	-0.529299	-0.463145
001-089_R_COL_LP_5p_N1__TGAGAGGTCCCATTAT-1	1.48236	0.845207	-0.560304	-0.51513
001-089_R_COL_LP_5p_N1__GCCAAATTCTGTGCAA-1	1.51202	0.725831	-0.626806	-0.554408
001-089_R_COL_LP_5p_N1__GACGCGTTCTACGAGT-1	-0.225111	0.0506897	-0.613898	-0.582594
001-089_R_COL_LP_5p_N1__AATCGGTCAGCAGTTT-1	-0.814856	-0.720597	-0.558651	-0.544569
001-089_R_COL_LP_5p_N1__TACTCGCGTACTCTCC-1	2.37272	-0.682211	-0.526761	-0.478148
001-089_R_COL_LP_5p_N1__GGAAAGCCATATACCG-1	3.25479	0.250945	-0.556713	-0.514411
001-089_R_COL_LP_5p_N1__GGCGTGTCAGCTTCGG-1	3.09614	-0.720218	-0.537395	-0.496589
001-089_R_COL_LP_5p_N1__AACTCCCAGAACTCGG-1	0.188314	0.868385	-0.661847	-0.604266
001-089_R_COL_LP_5p_N1__CCACTACGTAGCCTAT-1	2.02829	-0.755367	-0.577648	-0.530129
001-089_R_COL_LP_5p_N1__CGGCTAGCATCTATGG-1	-0.27376	3.64019	-0.65833	-0.553553
001-089_R_COL_LP_5p_N1__TAGAGCTAGGTGGGTT-1	1.14212	1.21219	-0.587533	-0.552329
001-089_R_COL_LP_5p_N1__CCAGCGAAGGACAGCT-1	1.36446	0.493226	-0.57393	-0.511688
001-089_R_COL_LP_5p_N1__TTCGAAGCAGATGGGT-1	3.4717	-0.658801	-0.571314	-0.471732
001-089_R_COL_LP_5p_N1__TTAACTCTCCTTTACA-1	0.700765	10.5768	-0.619114	-0.531724
001-089_R_COL_LP_5p_N1__GCGCGATCAAGCTGGA-1	0.400827	0.0564863	-0.593456	-0.568902
001-089_R_COL_LP_5p_N1__CATCAAGGTTAAAGAC-1	1.23763	0.496799	-0.57724	-0.509051
001-089_R_COL_LP_5p_N1__GTGCGGTGTGGAAAGA-1	-0.686935	-0.5769	-0.47877	-0.428302
001-089_R_COL_LP_5p_N1__AGTAGTCCACGCTTTC-1	-0.659359	-0.563208	-0.449395	-0.401283
001-089_R_COL_LP_5p_N1__GTAGGCCAGGGTCTCC-1	0.0724494	-0.590118	-0.493968	-0.450952
001-089_R_COL_LP_5p_N1__TCCACACCAGATGAGC-1	2.02638	0.153143	-0.543372	-0.500529
001-089_R_COL_LP_5p_N1__TCATTTGTCGTTACAG-1	2.61806	8.06287	-0.558263	-0.480815
001-089_R_COL_LP_5p_N1__GTGGGTCGTGCAACGA-1	3.49027	-0.69974	0.516623	-0.496239
001-089_R_COL_LP_5p_N1__ATAGACCGTTCGGGCT-1	0.66574	-0.724947	0.455322	-0.549646
001-089_R_COL_LP_5p_N1__ATTGGACAGAATCTCC-1	3.60707	1.9168	-0.556415	-0.502398
001-089_R_COL_LP_5p_N1__TTGACTTGTTCCACTC-1	0.608684	-0.692572	-0.531265	-0.498379
001-089_R_COL_LP_5p_N1__AACTGGTTCTGATTCT-1	1.67683	-0.701382	-0.570454	-0.517167
001-089_R_COL_LP_5p_N1__CTGATAGCAAACTGCT-1	0.192806	-0.581442	-0.490045	-0.401866
001-089_R_COL_LP_5p_N1__CACACTCGTTTAGCTG-1	1.64854	-0.711961	0.60465	-0.528752
001-089_R_COL_LP_5p_N1__AAACCTGCATGTTGAC-1	2.5283	9.36419	-0.534077	-0.457377
001-089_R_COL_LP_5p_N1__GGGACCTAGAATTCCC-1	3.48119	-0.748696	-0.593011	-0.537383
001-089_R_COL_LP_5p_N1__AAGGCAGGTGATGATA-1	2.28067	-0.741022	-0.561481	-0.506952
001-089_R_COL_LP_5p_N1__CCGTACTGTCCAGTAT-1	1.97924	-0.712691	-0.567607	-0.529004
001-089_R_COL_LP_5p_N1__GACACGCGTTCACCTC-1	3.86928	-0.641126	-0.524827	-0.46527
001-089_R_COL_LP_5p_N1__TCTTTCCCATGGTCAT-1	0.82364	3.99033	1.08394	-0.569124
001-089_R_COL_LP_5p_N1__CCCTCCTGTGCCTGGT-1	1.64885	-0.726536	-0.594101	-0.527639
001-089_R_COL_LP_5p_N1__CAAGAAAGTAAAGGAG-1	2.22339	-0.755004	-0.580653	-0.525238
001-089_R_COL_LP_5p_N1__TCTGGAAGTGCGAAAC-1	2.51698	-0.67978	-0.556184	-0.50373
001-089_R_COL_LP_5p_N1__TCTGGAAAGGTGATTA-1	-0.836059	2.91637	-0.563922	-0.498485
001-089_R_COL_LP_5p_N1__ATCGAGTAGCATCATC-1	1.3688	0.170183	-0.557333	-0.493403
001-089_R_COL_LP_5p_N1__CTTAGGATCGGACAAG-1	2.72022	0.179082	-0.568175	-0.508139
001-089_R_COL_LP_5p_N1__GGACATTCACATTCGA-1	2.12282	-0.825771	-0.600651	-0.59801
001-089_R_COL_LP_5p_N1__GATGAGGAGCTAGCCC-1	-0.207607	4.56512	-0.600409	-0.573348
001-089_R_COL_LP_5p_N1__CTCTAATCACTCAGGC-1	-0.799862	0.878042	0.69614	-0.487161
001-089_R_COL_LP_5p_N1__ACATCAGTCTGCAAGT-1	2.9603	-0.666466	-0.595578	-0.504337
001-089_R_COL_LP_5p_N1__CAGTCCTTCCTCAATT-1	3.60684	0.842856	-0.534675	-0.484546
001-089_R_COL_LP_5p_N1__GTTACAGGTCACCTAA-1	0.406337	-0.471925	-0.403104	-0.352386
001-089_R_COL_LP_5p_N1__GCAGTTAAGACTGGGT-1	2.86368	-0.674666	-0.544468	-0.469101
001-089_R_COL_LP_5p_N1__CAGCCGACAGGGTACA-1	-0.835584	4.60385	-0.586488	-0.521634
001-089_R_COL_LP_5p_N1__AGGTCATAGATGGCGT-1	3.09722	0.228433	-0.547213	-0.536099
001-089_R_COL_LP_5p_N1__GCATGTACATAGACTC-1	1.10437	1.71523	-0.579595	-0.560722
001-089_R_COL_LP_5p_N1__CCACTACCACGTCAGC-1	1.38936	-0.711919	-0.559894	-0.504497
001-089_R_COL_LP_5p_N1__AAAGTAGTCTAAGCCA-1	-0.815312	1.87409	-0.543917	-0.504286
001-089_R_COL_LP_5p_N1__GTTTCTATCCCGGATG-1	1.61476	-0.636599	-0.535225	-0.458265
001-089_R_COL_LP_5p_N1__GCGCAGTGTTGGTAAA-1	1.63137	0.501126	-0.510616	-0.424737
001-089_R_COL_LP_5p_N1__CTACACCCACACTGCG-1	1.16838	5.40357	-0.548313	-0.479181
001-089_R_COL_LP_5p_N1__TGGCGCAGTTAGGGTG-1	-0.85777	-0.757305	-0.59909	-0.505961
001-089_R_COL_LP_5p_N1__ACGGCCACAGACAAGC-1	1.65573	0.839189	-0.491886	-0.450614
001-089_R_COL_LP_5p_N1__CGCTTCACACCTATCC-1	1.13607	-0.636495	-0.544672	-0.480957
001-089_R_COL_LP_5p_N1__CGATGGCAGTCCGTAT-1	0.538592	-0.530854	-0.465984	-0.399823
001-089_R_COL_LP_5p_N1__GGAGCAACACTGTGTA-1	-0.643342	-0.530521	-0.468841	-0.376422
001-089_R_COL_LP_5p_N1__CGTAGGCGTGTGCGTC-1	0.97968	-0.523701	-0.428958	-0.389855
001-089_R_COL_LP_5p_N1__GAGTCCGTCGCCATAA-1	1.25999	2.5328	0.754277	-0.512548
001-089_R_COL_LP_5p_N1__GACCTGGGTCGCTTTC-1	-0.673767	1.28101	-0.448758	-0.41055
001-089_R_COL_LP_5p_N1__TTCGGTCGTGCACCAC-1	0.558476	0.948135	-0.579484	-0.531196
001-089_R_COL_LP_5p_N1__GACGTTATCTCTAGGA-1	-0.658316	-0.540327	-0.453668	-0.392605
001-089_R_COL_LP_5p_N1__AACCATGAGACGCAAC-1	5.02917	-0.601286	-0.47745	-0.422036
001-089_R_COL_LP_5p_N1__GTTCGGGCACCAGTTA-1	1.24953	1.78504	-0.455879	-0.407439
001-089_R_COL_LP_5p_N1__GTTTCTACACGGCCAT-1	2.5886	-0.802385	-0.618398	-0.571025
001-089_R_COL_LP_5p_N1__GGGTCTGTCTTAACCT-1	2.1762	0.409883	-0.502685	-0.437888
001-089_R_COL_LP_5p_N1__TCTCTAAGTAGGACAC-1	0.941632	0.396548	-0.47929	-0.445599
001-089_R_COL_LP_5p_N1__ATTGGTGCATCGATGT-1	0.857263	-0.527968	-0.435792	-0.416392
001-089_R_COL_LP_5p_N1__GTCACGGTCCAAACTG-1	4.1066	-0.587016	-0.473573	-0.454507
001-089_R_COL_LP_5p_N1__CGGACGTCATGGATGG-1	0.177475	0.979965	-0.487596	-0.403002
001-089_R_COL_LP_5p_N1__GGACATTTCTTTACAC-1	4.15959	-0.666853	-0.545716	-0.467083
001-089_R_COL_LP_5p_N1__CTAATGGGTGCACCAC-1	-0.578682	-0.501532	-0.413954	-0.361684
001-089_R_COL_LP_5p_N1__CACACCTTCGGACAAG-1	-0.579492	-0.508643	-0.428668	-0.362322
001-089_R_COL_LP_5p_N1__CCATGTCGTTATTCTC-1	1.32192	2.10376	0.779261	-0.498507
001-089_R_COL_LP_5p_N1__TTTGGTTTCTTTAGGG-1	0.836675	0.412402	-0.505837	-0.446371
001-089_R_COL_LP_5p_N1__CTCCTAGAGTGGGTTG-1	-0.708462	1.08201	-0.486152	-0.460924
001-089_R_COL_LP_5p_N1__GCAGTTAGTAGGAGTC-1	-0.644658	1.43281	-0.455355	-0.41254
001-089_R_COL_LP_5p_N1__AAAGTAGCATGGGACA-1	0.372442	-0.572697	-0.455619	-0.426129
001-089_R_COL_LP_5p_N1__GTGTGCGGTTGATTGC-1	0.666916	3.19398	0.887639	-0.513489
001-089_R_COL_LP_5p_N1__GCTGGGTTCGTCTGAA-1	-0.921049	-0.755608	-0.641011	-0.567384
001-089_R_COL_LP_5p_N1__CTCTGGTAGTCTCAAC-1	1.76306	-0.738973	-0.578949	-0.51541
001-089_R_COL_LP_5p_N1__AGTAGTCAGATGTGTA-1	0.942034	-0.646691	-0.490582	-0.458634
001-089_R_COL_LP_5p_N1__TGGCGCACAGGGATTG-1	4.19285	6.09729	-0.570417	-0.477813
001-089_R_COL_LP_5p_N1__TTAACTCCACTGAAGG-1	1.94839	-0.646167	-0.527893	-0.445896
001-089_R_COL_LP_5p_N1__ACACTGAGTATATCCG-1	0.754865	-0.64434	-0.483181	-0.458727
001-089_R_COL_LP_5p_N1__TCAGATGTCCGTCATC-1	2.94556	-0.590642	-0.47349	-0.416123
001-089_R_COL_LP_5p_N1__GCTTCCATCACGATGT-1	0.496961	-0.674436	-0.522533	-0.450585
001-089_R_COL_LP_5p_N1__TGCACCTGTCAACATC-1	0.856581	6.29237	-0.576766	-0.538877
001-089_R_COL_LP_5p_N1__CGATTGACAACACCCG-1	-0.00428736	0.80262	-0.596465	-0.522775
001-089_R_COL_LP_5p_N1__CGATCGGCACAGATTC-1	0.20623	0.535603	-0.532651	-0.489276
001-089_R_COL_LP_5p_N1__GTGAAGGCAAAGTGCG-1	2.81146	2.17876	-0.445505	-0.422694
001-089_R_COL_LP_5p_N1__CGTGTAAAGAGGGATA-1	2.69591	-0.55526	-0.455116	-0.426221
001-089_R_COL_LP_5p_N1__AACTCCCGTACCGTTA-1	-0.637717	1.47568	-0.478725	-0.384259
001-089_R_COL_LP_5p_N1__GGTGCGTAGACCACGA-1	2.51801	1.18697	-0.48561	-0.442402
001-089_R_COL_LP_5p_N1__TCGGGACTCATCATTC-1	4.93525	-0.566952	-0.44989	-0.430614
001-089_R_COL_LP_5p_N1__AGGCCACTCTGGGCCA-1	1.9085	4.26971	-0.531894	-0.493613
001-089_R_COL_LP_5p_N1__GGTGTTAGTGTGTGCC-1	0.218323	-0.620085	-0.485563	-0.402763
001-089_R_COL_LP_5p_N1__CACTCCACATTTGCCC-1	4.85897	4.85198	-0.536214	-0.491553
001-089_R_COL_LP_5p_N1__CGCGGTATCGGCTTGG-1	3.60895	-0.441677	-0.364855	-0.324617
001-089_R_COL_LP_5p_N1__CGTCCATTCTAACCGA-1	2.05869	-0.585549	-0.466078	-0.424313
001-089_R_COL_LP_5p_N1__GTGCGGTCAAATCCGT-1	0.566767	2.11437	-0.547983	-0.468666
001-089_R_COL_LP_5p_N1__TTTGTCAAGAATCTCC-1	2.02547	-0.573453	-0.432389	-0.417515
001-089_R_COL_LP_5p_N1__TGCTGCTAGATGTTAG-1	2.13978	-0.588316	-0.457236	-0.40394
001-089_R_COL_LP_5p_N1__CCTACACAGATCGATA-1	1.73643	9.76488	-0.481898	-0.439635
001-089_R_COL_LP_5p_N1__TGGTTCCAGTAGGCCA-1	-0.854978	0.338452	-0.603841	-0.544429
001-089_R_COL_LP_5p_N1__CAGCAGCTCTGTGCAA-1	0.417692	0.593384	-0.462768	-0.402862
001-089_R_COL_LP_5p_N1__CACATAGCATCTACGA-1	0.417288	1.6548	-0.479407	-0.41489
001-089_R_COL_LP_5p_N1__GACTAACAGAGAACAG-1	-0.665578	1.06593	-0.452698	-0.390179
001-089_R_COL_LP_5p_N1__ACACTGAGTCCAGTTA-1	-0.557851	1.10741	-0.391098	-0.348643
001-089_R_COL_LP_5p_N1__CATTCGCGTAGAGCTG-1	1.849	-0.517625	1.50814	-0.371277
001-089_R_COL_LP_5p_N1__CTCATTAAGTGGGATC-1	4.58756	0.734559	-0.41905	-0.375895
001-089_R_COL_LP_5p_N1__CGGACACTCTCTGAGA-1	2.09859	1.81162	-0.474354	-0.430006
001-089_R_COL_LP_5p_N1__GGTGCGTAGGCGACAT-1	-0.585994	3.80084	-0.421445	-0.370061
001-089_R_COL_LP_5p_N1__CCTACCAAGGCAAAGA-1	-0.552236	-0.434757	-0.364351	-0.309818
001-089_R_COL_LP_5p_N1__TTTGCGCTCACATAGC-1	-0.704472	-0.589132	-0.46176	-0.40264
001-089_R_COL_LP_5p_N1__AGTGGGATCCAAAGTC-1	2.86525	1.29752	-0.507272	-0.418504
001-089_R_COL_LP_5p_N1__TTCTTAGTCCAAACAC-1	-0.787457	-0.641354	-0.532246	-0.455244
001-089_R_COL_LP_5p_N1__TGGCGCACACTGAAGG-1	-0.690869	7.65677	-0.462154	-0.420778
001-089_R_COL_LP_5p_N1__AGCTCTCGTAAGAGAG-1	1.15992	1.80275	-0.490995	-0.44369
001-089_R_COL_LP_5p_N1__TCTGAGACAACACGCC-1	2.54379	2.97134	-0.466346	-0.428499
001-089_R_COL_LP_5p_N1__GGTGAAGGTACAGTGG-1	2.14201	0.607545	-0.455186	-0.408696
001-089_R_COL_LP_5p_N1__GCATGCGCAATGGTCT-1	-0.495209	-0.421751	-0.355387	-0.288711
001-089_R_COL_LP_5p_N1__TGGTTAGTCCCAACGG-1	0.657538	-0.512888	-0.414185	-0.361801
001-089_R_COL_LP_5p_N1__GGAATAAAGACAGGCT-1	0.575031	4.56031	-0.458663	-0.376401
001-089_R_COL_LP_5p_N1__GTGCATAAGAGGACGG-1	4.03141	0.91182	-0.412537	-0.372804
001-089_R_COL_LP_5p_N1__AACTCCCAGCCATCGC-1	1.74717	-0.497785	-0.399693	-0.380468
001-089_R_COL_LP_5p_N1__GCTGCGACAGCATGAG-1	3.11621	-0.521275	-0.391644	-0.393015
001-089_R_COL_LP_5p_N1__TAAACCGCATCACCCT-1	0.309302	-0.587458	-0.447285	-0.421275
001-089_R_COL_LP_5p_N1__CCTCTGAGTTACTGAC-1	1.20723	0.636196	-0.504266	-0.457533
001-089_R_COL_LP_5p_N1__AGAGCGAGTGCAGGTA-1	0.300749	-0.56043	-0.471402	-0.423643
001-089_R_COL_LP_5p_N1__GGAACTTCAATAGCGG-1	0.616925	1.57244	-0.465957	-0.386963
001-089_R_COL_LP_5p_N1__TTATGCTTCGCACTCT-1	-0.691467	0.633372	-0.470009	-0.394141
001-089_R_COL_LP_5p_N1__CCACGGAAGCCCAATT-1	1.36216	4.11009	-0.399123	-0.355238
001-089_R_COL_LP_5p_N1__ACACTGAAGGCAGGTT-1	3.62536	0.74763	-0.419483	-0.398435
001-089_R_COL_LP_5p_N1__GAACGGAGTAGCGTCC-1	2.00069	-0.537536	-0.436414	-0.407586
001-089_R_COL_LP_5p_N1__AGGTCATTCAGCATGT-1	-0.556636	-0.414729	-0.373559	-0.307197
001-089_R_COL_LP_5p_N1__TACCTATTCTTGGGTA-1	5.55414	4.89418	-0.427134	-0.361925
001-089_R_COL_LP_5p_N1__TGACAACTCTACCTGC-1	2.50379	-0.573347	-0.427856	-0.414532
001-089_R_COL_LP_5p_N1__GTACGTACAGGTGGAT-1	3.03507	-0.550178	-0.440827	-0.400217
001-089_R_COL_LP_5p_N1__CGTCCATTCCAGAGGA-1	1.79831	0.945554	-0.397839	-0.361345
001-089_R_COL_LP_5p_N1__AGGTCCGCATTTGCCC-1	-0.521199	-0.42484	-0.346128	-0.316775
001-089_R_COL_LP_5p_N1__AACTCAGTCGCCGTGA-1	-0.590587	-0.519338	-0.418846	-0.349981
001-089_R_COL_LP_5p_N1__CGTGTCTTCACAAACC-1	1.92041	-0.548576	-0.417267	-0.397137
001-089_R_COL_LP_5p_N1__ACGAGCCGTGAAGGCT-1	-0.671086	-0.57324	-0.486606	-0.412622
001-089_R_COL_LP_5p_N1__GACGCGTGTCCGTGAC-1	0.580458	2.65433	-0.476075	-0.425322
001-089_R_COL_LP_5p_N1__CCAATCCCATTGGCGC-1	0.287088	-0.665156	-0.547668	-0.48338
001-089_R_COL_LP_5p_N1__TTCCCAGTCACCATAG-1	-0.790996	-0.70335	-0.539947	-0.470007
001-089_R_COL_LP_5p_N1__TGTGTTTAGTGGCACA-1	-0.581336	-0.523719	-0.432815	-0.363595
001-089_R_COL_LP_5p_N1__TTGCGTCGTTATCACG-1	-0.493308	1.33092	-0.322488	-0.279566
001-089_R_COL_LP_5p_N1__CACCACTCAGCCACCA-1	0.734738	-0.489915	-0.421794	-0.360014
001-089_R_COL_LP_5p_N1__TAAGCGTGTAATCACC-1	2.61131	-0.55399	-0.422466	-0.422161
001-089_R_COL_LP_5p_N1__GATTCAGTCTCTTGAT-1	0.991059	-0.442305	-0.356593	-0.326878
001-089_R_COL_LP_5p_N1__ACGGGTCCACGAAAGC-1	-0.571712	-0.526076	-0.398101	-0.357003
001-089_R_COL_LP_5p_N1__ATGGGAGTCCATGAGT-1	-0.729888	-0.640321	-0.512098	-0.46353
001-089_R_COL_LP_5p_N1__TTGCCGTAGTTTGCGT-1	-0.523824	-0.4182	-0.341583	-0.323813
001-089_R_COL_LP_5p_N1__GGCGTGTGTTATCACG-1	1.56736	-0.430371	-0.317848	-0.320192
001-089_R_COL_LP_5p_N1__TGCCCATCACTTAACG-1	1.31083	-0.519768	-0.383791	-0.354023
001-089_R_COL_LP_5p_N1__CTGATCCAGGGCACTA-1	-0.678097	-0.581846	-0.469658	-0.420476
001-089_R_COL_LP_5p_N1__GTCGTAAAGTTGTCGT-1	7.57066	1.56583	-0.400935	-0.391574
001-089_R_COL_LP_5p_N1__TCAGCAAAGTCCAGGA-1	-0.703785	3.42306	-0.480938	-0.455688
001-089_R_COL_LP_5p_N1__ATAGACCGTCATGCCG-1	2.71806	-0.401714	-0.342657	-0.288754
001-089_R_COL_LP_5p_N1__CCGTTCACACCTGGTG-1	-0.515476	-0.41466	-0.344889	-0.284229
001-089_R_COL_LP_5p_N1__TTCGGTCAGTAGCGGT-1	1.14126	-0.462788	-0.370335	-0.333153
001-089_R_COL_LP_5p_N1__AGATTGCTCTTTAGTC-1	-0.495388	1.62886	-0.35911	-0.281405
001-089_R_COL_LP_5p_N1__ACCAGTACATTGGCGC-1	2.91667	-0.498442	-0.392705	-0.413003
001-089_R_COL_LP_5p_N1__GCAGCCACAAGGACTG-1	1.62856	1.30361	-0.359791	-0.324411
001-089_R_COL_LP_5p_N1__TCTTTCCAGTACGACG-1	0.709588	1.06917	-0.408944	-0.402206
001-089_R_COL_LP_5p_N1__AGTAGTCCACGAGGTA-1	0.67097	-0.522648	-0.420685	-0.389556
001-089_R_COL_LP_5p_N1__CATCAGAGTCCGACGT-1	1.36545	0.76769	-0.502163	-0.444337
001-089_R_COL_LP_5p_N1__GTCACAAAGATACACA-1	1.73729	-0.534659	-0.411987	-0.372129
001-089_R_COL_LP_5p_N1__TGGACGCAGCCAGTAG-1	1.89909	8.2426	-0.418025	-0.381163
001-089_R_COL_LP_5p_N1__CTCCTAGCAAGAGTCG-1	-0.684537	-0.603008	-0.48101	-0.406986
001-089_R_COL_LP_5p_N1__CAAGGCCAGTCAAGGC-1	1.43992	-0.484909	-0.389674	-0.351472
001-089_R_COL_LP_5p_N1__CGGCTAGAGCTCCTTC-1	1.34826	-0.526536	-0.417651	-0.380888
001-089_R_COL_LP_5p_N1__TTATGCTTCTCTTATG-1	-0.602408	1.12244	-0.41363	-0.387893
001-089_R_COL_LP_5p_N1__ATCATGGGTTCCACAA-1	0.976224	-0.46841	-0.354403	-0.355545
001-089_R_COL_LP_5p_N1__TACGGGCAGTCGCCGT-1	-0.422159	1.72393	-0.303325	-0.228424
001-089_R_COL_LP_5p_N1__GATCGATTCCTGCCAT-1	-0.535613	2.03225	-0.390959	-0.338757
001-089_R_COL_LP_5p_N1__TACGGATGTTCGTTGA-1	1.51292	1.26438	-0.37596	-0.363066
001-089_R_COL_LP_5p_N1__CTGAAACTCCGCTGTT-1	1.64	-0.434431	-0.333143	-0.34741
001-089_R_COL_LP_5p_N1__AAATGCCGTAGGAGTC-1	-0.427419	-0.398483	-0.284742	-0.234156
001-089_R_COL_LP_5p_N1__TTGGCAAGTCCGAGTC-1	-0.672334	-0.578534	-0.437096	-0.401512
001-089_R_COL_LP_5p_N1__GTTCTCGTCTTAGCCC-1	1.68217	-0.466484	-0.333564	-0.318503
001-089_R_COL_LP_5p_N1__AAAGCAAAGATGTGGC-1	2.49734	-0.435049	-0.321186	-0.315637
001-089_R_COL_LP_5p_N1__AACACGTGTTAGATGA-1	-0.614704	-0.55866	-0.427604	-0.380705
001-089_R_COL_LP_5p_N1__CGGACGTAGTCCGGTC-1	0.865915	1.21148	-0.353932	-0.316041
001-089_R_COL_LP_5p_N1__ACTATCTCAGTAAGCG-1	-0.529394	2.00507	-0.368585	-0.329254
001-089_R_COL_LP_5p_N1__ACACCGGAGTGTTGAA-1	-0.621367	-0.509134	-0.438805	-0.392203
001-089_R_COL_LP_5p_N1__CCATGTCCAAGACGTG-1	2.96911	-0.56352	-0.424346	-0.383355
001-089_R_COL_LP_5p_N1__CTCGGAGGTCTTCAAG-1	-0.557315	-0.484971	-0.370031	-0.343665
001-089_R_COL_LP_5p_N1__TCGGTAAGTATTAGCC-1	1.02313	1.29287	-0.387604	-0.347357
001-089_R_COL_LP_5p_N1__GTACGTACATTGTGCA-1	1.06586	-0.368616	-0.295169	-0.28532
001-089_R_COL_LP_5p_N1__GAGGTGAAGTAACCCT-1	-0.573558	2.92445	-0.386233	-0.339623
001-089_R_COL_LP_5p_N1__TACGGATGTTACCAGT-1	0.884966	-0.504302	-0.40212	-0.348288
001-089_R_COL_LP_5p_N1__TGCCCTAGTCTTGTCC-1	2.86484	-0.374516	-0.293332	-0.250446
001-089_R_COL_LP_5p_N1__TTTACTGTCCTCGCAT-1	-0.597288	-0.525051	-0.430376	-0.374972
001-089_R_COL_LP_5p_N1__CTGATCCGTCAAAGCG-1	-0.650794	-0.587122	-0.451244	-0.38693
001-089_R_COL_LP_5p_N1__CCTATTAGTAAACACA-1	-0.427917	-0.32474	-0.31132	-0.255022
001-089_R_COL_LP_5p_N1__GGACAAGCAGACAGGT-1	4.14626	-0.457573	-0.379762	-0.329026
001-089_R_COL_LP_5p_N1__TCCCGATGTAGTAGTA-1	2.18743	-0.391771	-0.34161	-0.283396
001-089_R_COL_LP_5p_N1__AAGGTTCCATATGGTC-1	-0.530003	-0.4301	-0.347489	-0.322901
001-089_R_COL_LP_5p_N1__CCATTCGGTTCGGCAC-1	-0.539993	-0.472404	-0.372875	-0.342348
001-089_R_COL_LP_5p_N1__CTTCTCTAGACTAGAT-1	-0.301676	-0.278608	-0.252609	-0.213354
001-089_R_COL_LP_5p_N1__CAGAGAGCACGTTGGC-1	-0.520982	-0.409677	-0.379139	-0.321209
001-089_R_COL_LP_5p_N1__ACTTACTCATTCACTT-1	4.22984	1.64122	-0.32162	-0.295404
001-089_R_COL_LP_5p_N1__AACTTTCGTCTAAACC-1	1.49322	-0.319403	-0.287719	-0.258312
001-089_R_COL_LP_5p_N1__CTAATGGGTAGCTTGT-1	-0.581103	1.39861	-0.399246	-0.375688
001-089_R_COL_LP_5p_N1__CATGCCTGTCAACTGT-1	1.89857	-0.29518	-0.248362	-0.218826
001-089_R_COL_LP_5p_N1__CTGATCCTCCGTACAA-1	1.11659	3.70128	-0.375986	-0.331855
001-089_R_COL_LP_5p_N1__TATCAGGAGAGCCTAG-1	-0.436514	-0.327665	-0.288113	-0.236777
001-089_R_COL_LP_5p_N1__TGAGGGACAATAAGCA-1	2.85807	-0.402521	-0.320913	-0.30206
001-089_R_COL_LP_5p_N1__TGGACGCGTCCGAGTC-1	4.89441	-0.320988	-0.230342	-0.235144
001-089_R_COL_LP_5p_N1__AACACGTAGAGGTTAT-1	4.06928	-0.328585	-0.23764	-0.221576
001-089_R_COL_LP_5p_N1__CCCAATCTCTAACTGG-1	2.38306	2.24233	-0.323229	-0.297048
001-089_R_COL_LP_5p_N1__AATCCAGGTCACACGC-1	-0.338171	-0.241165	-0.196654	-0.213169
001-089_R_COL_LP_5p_N1__CACACCTCACGAGAGT-1	4.24273	-0.477016	-0.380125	-0.326246
001-089_R_COL_LP_5p_N1__TACTTACTCAGCACAT-1	2.51564	-0.256858	-0.23481	-0.178372
001-089_R_COL_LP_5p_N1__GTCGTAAAGGTCGGAT-1	2.80558	1.98183	-0.260372	-0.275146
001-089_R_COL_LP_5p_N1__TGGCGCAAGGCAGTCA-1	-0.312934	-0.28266	-0.215037	-0.17837
001-089_R_COL_LP_5p_N1__TCTGGAACATCACAAC-1	1.39522	1.94268	-0.353763	-0.320275
001-089_R_COL_LP_5p_N1__ACTGTCCGTTCGGCAC-1	3.13909	-0.266541	-0.212919	-0.197084
001-089_R_COL_LP_5p_N1__CATCGAAGTCGGCATC-1	-0.453556	-0.394372	-0.299078	-0.273278
001-089_R_COL_LP_5p_N1__CCCATACAGCCCGAAA-1	-0.317892	5.25227	-0.17807	-0.1819
001-089_R_COL_LP_5p_N1__CAAGGCCGTTCCACTC-1	-0.458238	-0.385514	-0.330366	-0.273417
001-089_R_COL_LP_5p_N1__TTGGCAACACTTCGAA-1	9.71472	2.9402	-0.242837	-0.181624
001-089_R_COL_LP_5p_N1__AATCGGTCAGCGATCC-1	-0.304214	-0.268119	-0.189997	-0.198706
001-089_R_COL_LP_5p_N1__TCAGATGAGGTACTCT-1	2.86823	10.6117	-0.301987	-0.288821
001-089_R_COL_LP_5p_N1__AGCTCTCCACTGTCGG-1	-0.399593	-0.33945	-0.260541	-0.25847
001-089_R_COL_LP_5p_N1__TAAGCGTGTTAGTGGG-1	-0.44616	-0.36979	-0.300184	-0.285679
001-089_R_COL_LP_5p_N1__GTACGTAAGCGTAATA-1	-0.439831	-0.407246	-0.321056	-0.263939
001-089_R_COL_LP_5p_N1__TGTATTCAGGGCTCTC-1	1.98862	-0.305039	-0.263741	-0.268564
001-089_R_COL_LP_5p_N1__GGATGTTCAGTCCTTC-1	-0.289233	-0.227109	-0.165906	-0.171015
001-089_R_COL_LP_5p_N1__CTGATAGCATTGTGCA-1	4.79138	-0.288937	-0.223641	-0.207555
001-089_R_COL_LP_5p_N1__ATGCGATAGTCATGCT-1	-0.425447	-0.323718	-0.292876	-0.267636
001-089_R_COL_LP_5p_N1__TGACAACAGCGGATCA-1	3.22193	3.4783	-0.16241	-0.173774
001-089_R_COL_LP_5p_N1__TTCTCAAAGTGGGCTA-1	2.88632	2.53253	-0.265224	-0.220261
001-089_R_COL_LP_5p_N1__ATCTACTTCGAGAACG-1	-0.261017	-0.218801	-0.157487	-0.163135
001-089_R_COL_LP_5p_N1__ACAGCTAGTACTCTCC-1	-0.3426	-0.278804	-0.236796	-0.212511
001-089_R_COL_LP_5p_N1__CTCCTAGTCCGCTGTT-1	-0.331701	-0.280895	-0.201843	-0.210454
001-089_R_COL_LP_5p_N1__CGAGCACTCGACGGAA-1	3.54124	-0.233662	-0.197607	-0.161829
001-089_R_COL_LP_5p_N1__GACGGCTGTAATCGTC-1	-0.313921	-0.271682	-0.225012	-0.229794
001-089_R_COL_LP_5p_N1__TGTATTCTCTCTGCTG-1	2.5189	-0.251031	-0.200335	-0.201229
001-089_R_COL_LP_5p_N1__CAGGTGCCATCAGTAC-1	-0.354922	-0.32604	-0.258632	-0.255877
001-089_R_COL_LP_5p_N1__CTAAGACCATCGATGT-1	-0.366475	-0.300081	-0.224052	-0.210866
001-089_R_COL_LP_5p_N1__GAGCAGAAGAGGTAGA-1	3.05565	-0.239295	-0.201214	-0.180317
001-089_R_COL_LP_5p_N1__TGACGGCTCATGGTCA-1	-0.184663	-0.196538	-0.130669	-0.121288
001-089_R_COL_LP_5p_N1__CCTCTGACAAATACAG-1	-0.345472	-0.319451	-0.222385	-0.195423
001-089_R_COL_LP_5p_N1__AAGCCGCGTTGCCTCT-1	-0.337745	-0.26664	-0.220687	-0.172494
001-089_R_COL_LP_5p_N1__TCACAAGGTCTGGTCG-1	2.47679	-0.28118	-0.229842	-0.176007
001-089_R_COL_LP_5p_N1__TCAGCAATCTTCGAGA-1	-0.199768	-0.211519	-0.161686	-0.145105
001-089_R_COL_LP_5p_N1__TACTTACAGCACCGCT-1	-0.336014	-0.242983	-0.211454	-0.194913
001-089_R_COL_LP_5p_N1__TTAGGCAAGCTCCCAG-1	2.60267	-0.239936	-0.179463	-0.17031
001-089_R_COL_LP_5p_N1__CTTAACTAGACAGACC-1	3.41262	-0.21335	-0.151105	-0.163743
001-089_R_COL_LP_5p_N1__CTACGTCAGCCCAGCT-1	-0.293838	-0.280986	-0.19305	-0.197712
001-089_R_COL_LP_5p_N1__AGCTCCTTCAACGCTA-1	5.18151	-0.178712	-0.138057	-0.171668
001-089_R_COL_LP_5p_N1__TACGGGCGTGACTCAT-1	-0.27645	-0.205243	-0.184948	-0.126698
001-089_R_COL_LP_5p_N1__GGGCACTTCCCGACTT-1	-0.349144	-0.291157	-0.244249	-0.233576
001-089_R_COL_LP_5p_N1__CTTAGGACAAATACAG-1	-0.313491	-0.270163	-0.206153	-0.175658
001-089_R_COL_LP_5p_N1__TAGCCGGTCAGCAACT-1	-0.323911	-0.252348	-0.217852	-0.18587
001-089_R_COL_LP_5p_N1__GCAAACTAGCAATCTC-1	-0.269318	-0.232847	-0.188412	-0.175177
001-089_R_COL_LP_5p_N1__ATAAGAGGTAACGTTC-1	-0.292041	-0.25626	-0.235184	-0.173987
001-089_R_COL_LP_5p_N1__CACACAATCCCGGATG-1	-0.351096	-0.262696	-0.238851	-0.181201
001-089_R_COL_LP_5p_N1__CCACGGAAGCTAGTCT-1	-0.23102	-0.148733	-0.134863	-0.108425
001-089_R_COL_LP_5p_N1__AGTTGGTTCAAGGCTT-1	-0.302094	-0.243366	-0.221515	-0.18998
001-089_R_COL_LP_5p_N1__CTCGTCAAGGTAGCCA-1	-0.308121	-0.236535	-0.171881	-0.168475
001-089_R_COL_LP_5p_N1__TGACTTTAGGACTGGT-1	-0.224114	-0.178023	-0.156543	-0.12322
001-089_R_COL_LP_5p_N1__GCAGCCATCGCATGAT-1	4.83313	-0.136981	-0.141853	-0.125933
001-089_R_COL_LP_5p_N1__TGGTTCCAGACATAAC-1	-0.229021	4.83498	-0.138257	-0.142024
001-089_R_COL_LP_5p_N1__GGATGTTCACTGCCAG-1	-0.226617	-0.218991	-0.152967	-0.169537
001-089_R_COL_LP_5p_N1__GGATGTTCAGTACACT-1	-0.229028	-0.149271	-0.163205	-0.109413
001-089_R_COL_LP_5p_N1__CCTACCACAGAGTGTG-1	-0.213725	-0.169734	-0.126835	-0.139534
001-089_R_COL_LP_5p_N1__CGCTATCTCTGTCCGT-1	-0.185413	-0.201667	-0.134133	-0.138597
001-089_R_COL_LP_5p_N1__TTTACTGGTTGCCTCT-1	5.25512	-0.201117	-0.153252	-0.123219
001-089_R_COL_LP_5p_N1__GAACGGATCCACGCAG-1	-0.217331	-0.191651	-0.151492	-0.14699
001-089_R_COL_LP_5p_N1__GACTACACACGAAATA-1	-0.228973	-0.184553	-0.187277	-0.163206
001-089_R_COL_LP_5p_N1__GGCTCGATCCATGCTC-1	-0.195372	-0.152004	-0.127178	-0.148786
001-089_R_COL_LP_5p_N1__GCATGCGCATACCATG-1	-0.229363	-0.163213	-0.146072	-0.146387
001-089_R_COL_LP_5p_N1__GTTTCTACATGTCGAT-1	-0.236546	-0.188484	5.61212	-0.114709
001-089_R_COL_LP_5p_N1__ATTACTCAGTACGCCC-1	-0.176191	-0.13532	-0.149683	-0.104873
001-089_R_COL_LP_5p_N1__CACCTTGTCCGAAGAG-1	3.6437	-0.207954	-0.142448	-0.134272
001-089_R_COL_EPI_5p_N1__CGTCCATAGGCGATAC-1	3.48383	0.125938	-0.68509	-0.603029
001-089_R_COL_EPI_5p_N1__AACTGGTTCCAGTATG-1	3.24254	0.240287	-0.731749	-0.650318
001-089_R_COL_EPI_5p_N1__AAACCTGTCCGCGCAA-1	4.76583	2.13145	-0.814477	-0.712652
001-089_R_COL_EPI_5p_N1__GCGGGTTTCCCTCAGT-1	2.08152	0.0484003	-0.820138	-0.715578
001-089_R_COL_EPI_5p_N1__TGCTACCGTGCACCAC-1	3.45544	0.914306	-0.756312	-0.679894
001-089_R_COL_EPI_5p_N1__AGCGTATTCAAGGTAA-1	2.93346	0.574932	-0.740938	-0.662363
001-089_R_COL_EPI_5p_N1__CCTTCGAAGCTGGAAC-1	2.98425	-0.713722	-0.752805	-0.654239
001-089_R_COL_EPI_5p_N1__TTCTCCTGTCACTGGC-1	2.35721	-0.942098	-0.788598	-0.661659
001-089_R_COL_EPI_5p_N1__GGGACCTTCTAACCGA-1	2.39079	-0.696309	-0.779778	-0.685364
001-089_R_COL_EPI_5p_N1__CTCTGGTGTCTAAAGA-1	4.30947	-0.894675	-0.729639	-0.629613
001-089_R_COL_EPI_5p_N1__CATCGGGTCACCAGGC-1	2.68216	1.2601	-0.716261	-0.62409
001-089_R_COL_EPI_5p_N1__CGATGTAGTCATGCCG-1	1.96268	0.393073	-0.406613	-0.700855
001-089_R_COL_EPI_5p_N1__GAACATCCAGGATCGA-1	2.89011	0.66161	-0.720757	-0.637961
001-089_R_COL_EPI_5p_N1__GGTATTGAGTTAGCGG-1	2.17736	0.842364	-0.779528	-0.680348
001-089_R_COL_EPI_5p_N1__ATCGAGTAGCTACCGC-1	1.90176	-0.24893	-0.733914	-0.629618
001-089_R_COL_EPI_5p_N1__AGATTGCTCATGTGGT-1	4.08946	3.75317	-0.714039	-0.610761
001-089_R_COL_EPI_5p_N1__TAGTGGTAGCGATATA-1	2.64421	0.072776	-0.700303	-0.626002
001-089_R_COL_EPI_5p_N1__CTTACCGCACCGTTGG-1	0.732506	-0.166368	-0.753769	-0.647192
001-089_R_COL_EPI_5p_N1__TCGCGAGGTACAGTTC-1	4.18878	1.64905	-0.702803	-0.613817
001-089_R_COL_EPI_5p_N1__TCAGGATTCACCAGGC-1	1.94496	-0.900721	-0.71992	-0.621145
001-089_R_COL_EPI_5p_N1__TTAGGCACAATGGATA-1	2.15448	-0.523436	-0.703194	-0.585212
001-089_R_COL_EPI_5p_N1__ACACTGACAATAGCGG-1	3.82237	2.67744	-0.740232	-0.617517
001-089_R_COL_EPI_5p_N1__TGTCCCAAGCAGGTCA-1	2.67516	-0.786731	-0.655158	-0.541401
001-089_R_COL_EPI_5p_N1__CTGATCCAGCAGACTG-1	-0.209881	2.23311	-0.683835	-0.607922
001-089_R_COL_EPI_5p_N1__CGTTGGGCATACTCTT-1	1.90355	0.844564	-0.729755	-0.645895
001-089_R_COL_EPI_5p_N1__TAGACCACAATAGCAA-1	1.22556	-0.49084	-0.721522	-0.634381
001-089_R_COL_EPI_5p_N1__TCTCTAACACCTATCC-1	4.46708	1.1513	-0.681797	-0.580802
001-089_R_COL_EPI_5p_N1__CAGCTGGGTGCCTGCA-1	1.78832	0.0562754	-0.73933	-0.653119
001-089_R_COL_EPI_5p_N1__AGCTCTCAGGTAAACT-1	4.2062	1.45582	-0.745236	-0.625606
001-089_R_COL_EPI_5p_N1__TGGTTCCCAGGAATCG-1	3.32724	-0.515355	-0.730154	-0.642041
001-089_R_COL_EPI_5p_N1__TCATTACAGTGTGGCA-1	3.73658	-0.806398	-0.66457	-0.584635
001-089_R_COL_EPI_5p_N1__TACTTGTCATAAAGGT-1	4.15335	3.88865	-0.169585	-0.616442
001-089_R_COL_EPI_5p_N1__GTTAAGCGTTTACTCT-1	2.61459	3.63912	-0.701388	-0.580453
001-089_R_COL_EPI_5p_N1__ACTTGTTTCTCGTTTA-1	2.0607	-0.377616	-0.704109	-0.652672
001-089_R_COL_EPI_5p_N1__GCGAGAAGTCAAACTC-1	0.927285	0.208456	-0.719794	-0.606369
001-089_R_COL_EPI_5p_N1__CTGAAACCATGGTAGG-1	3.80451	0.172428	-0.638953	-0.558155
001-089_R_COL_EPI_5p_N1__ACATGGTCAAGTAATG-1	2.33685	0.122487	-0.723486	-0.629492
001-089_R_COL_EPI_5p_N1__ACGAGGACAGCGTCCA-1	0.930024	-0.867119	-0.711272	-0.601072
001-089_R_COL_EPI_5p_N1__GTGTTAGAGAGCTGGT-1	1.91338	-0.4472	-0.710798	-0.622136
001-089_R_COL_EPI_5p_N1__GCATGCGCACATGACT-1	3.65778	0.316084	-0.711072	-0.627856
001-089_R_COL_EPI_5p_N1__ACGCAGCCACGTAAGG-1	2.71787	-0.0831764	-0.706149	-0.577429
001-089_R_COL_EPI_5p_N1__ACGATGTAGCGCTCCA-1	3.20347	0.785364	-0.668512	-0.592049
001-089_R_COL_EPI_5p_N1__TTCTTAGGTAGCAAAT-1	3.92873	4.01353	-0.718078	-0.63
001-089_R_COL_EPI_5p_N1__CGACCTTCACATCCGG-1	-0.376643	-0.847218	-0.703527	-0.603976
001-089_R_COL_EPI_5p_N1__GGTATTGAGTCCAGGA-1	4.24363	0.719495	-0.672626	-0.616104
001-089_R_COL_EPI_5p_N1__ATGCGATTCACCTTAT-1	1.34385	-0.830006	-0.622013	-0.538017
001-089_R_COL_EPI_5p_N1__CTCGAAAAGATAGTCA-1	4.42139	1.9557	-0.703847	-0.59526
001-089_R_COL_EPI_5p_N1__ACTTGTTTCCAGAAGG-1	4.36992	0.219957	-0.670163	-0.594563
001-089_R_COL_EPI_5p_N1__CGGAGCTAGAGTCTGG-1	2.72494	0.268969	-0.669111	-0.571942
001-089_R_COL_EPI_5p_N1__ATTCTACCACCCAGTG-1	3.81424	0.915203	-0.635751	-0.55324
001-089_R_COL_EPI_5p_N1__CACAGGCTCCGTCATC-1	1.73373	-0.786617	-0.617529	-0.541373
001-089_R_COL_EPI_5p_N1__TCACGAAGTCTAGTCA-1	3.01267	0.688164	-0.604611	-0.525147
001-089_R_COL_EPI_5p_N1__AAGACCTGTCTCGTTC-1	3.02208	0.502365	-0.693161	-0.630656
001-089_R_COL_EPI_5p_N1__GAATGAACACGTGAGA-1	3.38545	-0.845169	-0.666778	-0.5683
001-089_R_COL_EPI_5p_N1__CTCTAATCATTGAGCT-1	1.63814	0.0552578	-0.63185	-0.585411
001-089_R_COL_EPI_5p_N1__GATGAGGGTGTGCCTG-1	0.260914	-0.643102	-0.535522	-0.4938
001-089_R_COL_EPI_5p_N1__CAGGTGCAGCGATATA-1	3.98746	-0.824415	0.0328539	-0.567108
001-089_R_COL_EPI_5p_N1__CACTCCAGTCATATGC-1	2.51354	-0.887329	-0.669097	-0.580947
001-089_R_COL_EPI_5p_N1__CTACACCAGTCACGCC-1	1.96305	2.20366	-0.60791	-0.537956
001-089_R_COL_EPI_5p_N1__ACTGCTCCACCCAGTG-1	2.14054	-0.794319	-0.648927	-0.584732
001-089_R_COL_EPI_5p_N1__CATCCACGTCGAATCT-1	2.89005	-0.89039	-0.678689	-0.579739
001-089_R_COL_EPI_5p_N1__GTACTCCGTAGTACCT-1	0.298511	-0.86661	-0.660055	-0.547776
001-089_R_COL_EPI_5p_N1__CGGCTAGAGACAGGCT-1	3.91819	-0.247753	-0.683632	-0.608122
001-089_R_COL_EPI_5p_N1__CTTAACTGTGTTGGGA-1	0.0151575	-0.803275	-0.644401	-0.538013
001-089_R_COL_EPI_5p_N1__CCTACACCACTCGACG-1	0.188969	0.0237942	0.498539	-0.64523
001-089_R_COL_EPI_5p_N1__ATCATGGCATCAGTCA-1	2.94486	-0.769083	-0.596509	-0.526808
001-089_R_COL_EPI_5p_N1__AGTGAGGAGGCTATCT-1	-0.217141	-0.820765	-0.620162	-0.575243
001-089_R_COL_EPI_5p_N1__ACAGCTAAGGCCCTCA-1	-0.130102	0.883535	-0.629452	-0.574723
001-089_R_COL_EPI_5p_N1__GACTGCGTCCACGTTC-1	3.94236	-0.126978	-0.611313	-0.560087
001-089_R_COL_EPI_5p_N1__GTCACGGGTCTAGGTT-1	1.39021	-0.690956	-0.558181	-0.467105
001-089_R_COL_EPI_5p_N1__AGAGCTTAGGGCTCTC-1	2.87434	-0.848781	0.138826	-0.577526
001-089_R_COL_EPI_5p_N1__CGCGTTTGTCAACTGT-1	2.76504	0.258421	-0.478259	-0.412296
001-089_R_COL_EPI_5p_N1__CTACGTCCACGGTAGA-1	0.787228	-0.708424	-0.5654	-0.517122
001-089_R_COL_EPI_5p_N1__CTGCGGAAGTGACTCT-1	0.46606	0.0296835	-0.596537	-0.532031
001-089_R_COL_EPI_5p_N1__GCAGCCAAGTGTGAAT-1	1.64879	-0.0441481	-0.647926	-0.551515
001-089_R_COL_EPI_5p_N1__AGGGATGAGTCATGCT-1	1.50071	-0.0931305	-0.61443	-0.511825
001-089_R_COL_EPI_5p_N1__CGGACACGTGAGTGAC-1	1.41576	-0.733495	-0.601217	-0.531384
001-089_R_COL_EPI_5p_N1__ACGAGGAGTGAAATCA-1	0.472791	-0.73304	-0.569997	-0.514192
001-089_R_COL_EPI_5p_N1__TCGAGGCAGGATGCGT-1	1.71725	-0.764801	-0.606033	-0.574894
001-089_R_COL_EPI_5p_N1__TTCTTAGCAATAGAGT-1	2.98944	2.03697	-0.530106	-0.452339
001-089_R_COL_EPI_5p_N1__ATGGGAGTCAGGCCCA-1	4.11853	1.50935	0.383514	-0.555886
001-089_R_COL_EPI_5p_N1__GTCGGGTGTAATCGTC-1	1.3731	0.394271	-0.642837	-0.574903
001-089_R_COL_EPI_5p_N1__GACACGCTCAGTTGAC-1	1.16634	-0.733458	-0.574789	-0.514571
001-089_R_COL_EPI_5p_N1__ACCAGTACACCCAGTG-1	1.05139	0.0158229	-0.591769	-0.524348
001-089_R_COL_EPI_5p_N1__CACCAGGTCCAGAGGA-1	3.02086	-0.735375	-0.620759	-0.532404
001-089_R_COL_EPI_5p_N1__GGTGAAGTCCTTTCGG-1	0.711476	-0.665952	-0.517724	-0.46072
001-089_R_COL_EPI_5p_N1__TAGCCGGCAGCTGTGC-1	0.252814	-0.583962	-0.481912	-0.426254
001-089_R_COL_EPI_5p_N1__CACACCTTCGTCCGTT-1	0.423296	-0.852488	-0.623926	-0.583023
001-089_R_COL_EPI_5p_N1__ACGATGTAGGCTACGA-1	4.05137	0.639724	-0.573473	-0.494869
001-089_R_COL_EPI_5p_N1__TCGCGAGGTCTTTCAT-1	4.43234	0.259566	-0.52464	-0.488416
001-089_R_COL_EPI_5p_N1__GCAATCAAGCGATAGC-1	2.14702	2.03327	-0.5441	-0.450392
001-089_R_COL_EPI_5p_N1__TTCGGTCTCTCCAGGG-1	1.25399	-0.737884	-0.596948	-0.499811
001-089_R_COL_EPI_5p_N1__ATGCGATTCGTCTGAA-1	6.39924	-0.692559	-0.556209	-0.515791
001-089_R_COL_EPI_5p_N1__GAGGTGAGTGCATCTA-1	4.04022	-0.721965	-0.590068	-0.535994
001-089_R_COL_EPI_5p_N1__ACCTTTAAGCGGATCA-1	2.72176	1.82337	-0.509505	-0.461608
001-089_R_COL_EPI_5p_N1__CTCGTACTCAGTTGAC-1	-0.925726	0.0836601	-0.59975	-0.580058
001-089_R_COL_EPI_5p_N1__CATTCGCAGATGGGTC-1	0.898012	-0.805479	-0.67184	-0.572593
001-089_R_COL_EPI_5p_N1__GAACCTATCCGCGTTT-1	0.64784	2.40577	-0.54374	-0.474727
001-089_R_COL_EPI_5p_N1__TGAGCATAGGGTCTCC-1	4.00043	-0.627924	-0.505529	-0.489947
001-089_R_COL_EPI_5p_N1__GGAGCAACAAAGGTGC-1	2.53589	-0.674698	-0.529142	-0.493982
001-089_R_COL_EPI_5p_N1__CACAGTAGTAAATGAC-1	-0.715763	2.44091	-0.476824	-0.443786
001-089_R_COL_EPI_5p_N1__AGATTGCCAATTGCTG-1	1.92599	0.511589	-0.452213	-0.382157
001-089_R_COL_EPI_5p_N1__GGTATTGTCCCTAATT-1	1.67984	0.263422	-0.570264	-0.515753
001-089_R_COL_EPI_5p_N1__AGGCCACTCAGCTCGG-1	1.38908	-0.617669	-0.508604	-0.464726
001-089_R_COL_EPI_5p_N1__GGAACTTTCAAACAAG-1	-0.592111	-0.48983	-0.401357	-0.334182
001-089_R_COL_EPI_5p_N1__ACTGTCCGTGAGTGAC-1	1.62798	-0.643639	-0.522979	-0.485707
001-089_R_COL_EPI_5p_N1__AGCTCTCTCCTCTAGC-1	3.42491	-0.706613	-0.559873	-0.500772
001-089_R_COL_EPI_5p_N1__GGGACCTTCCAACCAA-1	4.26595	2.28282	-0.574953	-0.500336
001-089_R_COL_EPI_5p_N1__CATGCCTTCAAGGCTT-1	4.34974	-0.720793	-0.573959	-0.53806
001-089_R_COL_EPI_5p_N1__GGACGTCCAAAGTCAA-1	2.85875	1.13256	-0.50113	-0.429974
001-089_R_COL_EPI_5p_N1__CACATTTCATCCGTGG-1	6.67759	0.478529	-0.514488	-0.455377
001-089_R_COL_EPI_5p_N1__CGAGAAGCATCTACGA-1	3.37082	-0.678097	-0.543734	-0.494639
001-089_R_COL_EPI_5p_N1__GACTGCGTCTCTGTCG-1	2.32469	-0.762497	-0.594669	-0.513056
001-089_R_COL_EPI_5p_N1__TTGGCAAAGACTCGGA-1	1.69638	-0.646816	-0.513418	-0.487117
001-089_R_COL_EPI_5p_N1__CAAGAAACATCCTTGC-1	3.54477	-0.550008	-0.516392	-0.424364
001-089_R_COL_EPI_5p_N1__CCGTTCACACAGACTT-1	0.963866	0.47788	-0.490114	-0.484573
001-089_R_COL_EPI_5p_N1__TTTGTCAAGTGATCGG-1	0.00600357	0.256908	-0.563893	-0.507178
001-089_R_COL_EPI_5p_N1__GCTCTGTCATAGACTC-1	2.1149	-0.631371	-0.516513	-0.444498
001-089_R_COL_EPI_5p_N1__ACTGTCCTCCTCTAGC-1	1.24371	-0.650187	-0.498124	-0.488763
001-089_R_COL_EPI_5p_N1__ATCTACTTCTGTCCGT-1	1.46066	-0.60232	-0.474541	-0.397424
001-089_R_COL_EPI_5p_N1__CACAGGCGTAAGGGAA-1	0.880573	-0.488399	-0.380977	-0.329353
001-089_R_COL_EPI_5p_N1__TCGCGAGGTCAAACTC-1	1.07992	-0.651052	-0.51173	-0.458415
001-089_R_COL_EPI_5p_N1__GTGAAGGGTTGCGCAC-1	0.840527	-0.494875	-0.368525	-0.334475
001-089_R_COL_EPI_5p_N1__CACTCCAAGTTTCCTT-1	0.820538	-0.423105	-0.386111	-0.308872
001-089_R_COL_EPI_5p_N1__GATCGATAGGTGTTAA-1	-0.653704	-0.563889	-0.441797	-0.408482
001-089_R_COL_EPI_5p_N1__CGTGTAATCCAGATCA-1	-0.496954	-0.412055	-0.345681	-0.2937
001-089_R_COL_EPI_5p_N1__CACACTCGTCAATACC-1	-0.605475	-0.503221	-0.440735	-0.352257
001-089_R_COL_EPI_5p_N1__CGCGGTAGTATATCCG-1	-0.550735	-0.466947	-0.370534	-0.328717
001-089_R_COL_EPI_5p_N1__ACACTGACATGGATGG-1	-0.560082	-0.50763	-0.380291	-0.379617
001-089_R_COL_EPI_5p_N1__CACAAACGTATTCTCT-1	4.57936	2.74485	-0.482287	-0.429024
001-089_R_COL_EPI_5p_N1__CAGTCCTGTCTACCTC-1	0.74926	-0.508266	-0.428692	-0.380935
001-089_R_COL_EPI_5p_N1__CACACTCAGACTAGGC-1	0.274665	-0.611227	-0.504291	-0.469761
001-089_R_COL_EPI_5p_N1__AGGTCATGTGTTTGGT-1	-0.474429	-0.422001	-0.366711	-0.287005
001-089_R_COL_EPI_5p_N1__CAAGTTGTCTACTATC-1	-0.461321	-0.422525	-0.301717	-0.299442
001-089_R_COL_EPI_5p_N1__CCTTACGGTATCTGCA-1	-0.43517	-0.369991	-0.302372	-0.273428
001-089_R_COL_EPI_5p_N1__GCTGCGATCTGAGGGA-1	-0.486254	-0.380524	-0.321303	-0.280356
001-089_R_COL_EPI_5p_N1__GCATGTAGTCTAGCCG-1	-0.603703	1.0024	-0.374723	-0.363571
001-089_R_COL_EPI_5p_N1__AGCCTAAAGATCCCGC-1	-0.558846	-0.481008	-0.40396	-0.33826
001-089_R_COL_EPI_5p_N1__CTGAAGTTCACAGGCC-1	0.77914	-0.679563	-0.528886	-0.478197
001-089_R_COL_EPI_5p_N1__GACCTGGTCTTGTTTG-1	3.56777	-0.50735	-0.415667	-0.403046
001-089_R_COL_EPI_5p_N1__TCGTAGACAAGTTCTG-1	-0.649716	-0.587384	-0.426515	-0.402046
001-089_R_COL_EPI_5p_N1__AGGTCCGCAGGCTCAC-1	0.566983	-0.556104	-0.444524	-0.430083
001-089_R_COL_EPI_5p_N1__AAACGGGTCGTGACAT-1	-0.560879	-0.480293	-0.376126	-0.357625
001-089_R_COL_EPI_5p_N1__TCAGCTCAGTCGTTTG-1	-0.63166	-0.536946	-0.450453	-0.394235
001-089_R_COL_EPI_5p_N1__GTAGGCCAGCCCGAAA-1	-0.644416	-0.501928	-0.421124	-0.382745
001-089_R_COL_EPI_5p_N1__GATTCAGGTGCGAAAC-1	2.15372	-0.468552	-0.374083	-0.352677
001-089_R_COL_EPI_5p_N1__CCCATACCATGGTAGG-1	1.8421	-0.320246	-0.260616	-0.217209
001-089_R_COL_EPI_5p_N1__TACGGTAGTATTACCG-1	2.03912	-0.330851	-0.29631	-0.226673
001-089_R_COL_EPI_5p_N1__GGCGTGTAGATGCCTT-1	0.808359	-0.499201	-0.402859	-0.380559
001-089_R_COL_EPI_5p_N1__CAGTCCTCATCCCACT-1	-0.60416	-0.50983	-0.422659	-0.381903
001-089_R_COL_EPI_5p_N1__CCACCTACATCGGAAG-1	1.08156	-0.434823	-0.344144	-0.313757
001-089_R_COL_EPI_5p_N1__AGATCTGCACAACGCC-1	-0.573119	-0.473875	-0.391211	-0.353138
001-089_R_COL_EPI_5p_N1__AGAATAGAGCTCCCAG-1	3.15818	-0.425273	-0.323919	-0.302884
001-089_R_COL_EPI_5p_N1__CGGACGTCAGCGATCC-1	-0.608046	-0.493242	-0.400446	-0.391504
001-089_R_COL_EPI_5p_N1__GGGCACTAGATCGATA-1	-0.542357	-0.464294	-0.371243	-0.327042
001-089_R_COL_EPI_5p_N1__GCGCAACAGCGATCCC-1	-0.466302	-0.419703	-0.316329	-0.294976
001-089_R_COL_EPI_5p_N1__AGTGGGATCCTTGACC-1	-0.522937	-0.458167	-0.338188	-0.327097
001-089_R_COL_EPI_5p_N1__CGACCTTGTTTGTTGG-1	-0.546142	-0.49526	-0.393079	-0.347881
001-089_R_COL_EPI_5p_N1__ACTTACTTCAAGATCC-1	-0.575365	-0.473059	-0.370396	-0.380801
001-089_R_COL_EPI_5p_N1__TCTTTCCAGGCGCTCT-1	-0.579412	-0.478172	-0.413125	-0.345531
001-089_R_COL_EPI_5p_N1__TAGCCGGCATCGGGTC-1	0.944951	-0.503751	-0.39868	-0.341266
001-089_R_COL_EPI_5p_N1__CCCTCCTGTGACTCAT-1	-0.551925	-0.476931	-0.384244	-0.344454
001-089_R_COL_EPI_5p_N1__CTTAGGACAATAAGCA-1	-0.535726	-0.45077	-0.361853	-0.314258
001-089_R_COL_EPI_5p_N1__TTTGGTTCAATGAATG-1	1.30791	-0.425073	-0.336125	-0.35448
001-089_R_COL_EPI_5p_N1__CAACCAACATGTCTCC-1	-0.540347	-0.463393	-0.333565	-0.326824
001-089_R_COL_EPI_5p_N1__AACCGCGTCGCTTGTC-1	2.23164	-0.273507	-0.218582	-0.173688
001-089_R_COL_EPI_5p_N1__CTGAAGTCACTTCGAA-1	7.42107	-0.225924	-0.184047	-0.173286
001-089_R_COL_EPI_5p_N1__TCAATCTAGCGTCAAG-1	-0.508067	-0.402003	-0.356688	-0.287579
001-089_R_COL_EPI_5p_N1__ACTGTCCTCAACACCA-1	1.66936	-0.357411	-0.284788	-0.256018
001-089_R_COL_EPI_5p_N1__ATGAGGGGTCTCAACA-1	-0.465727	-0.39788	-0.314536	-0.272337
001-089_R_COL_EPI_5p_N1__GTGCAGCTCTGGCGTG-1	2.04834	-0.313174	-0.2275	-0.218224
001-089_R_COL_EPI_5p_N1__CATCCACTCCTACAGA-1	-0.39135	-0.324887	-0.247612	-0.246695
001-089_R_COL_EPI_5p_N1__CACACCTCACATCCGG-1	-0.410488	-0.353908	-0.284299	-0.241863
001-089_R_COL_EPI_5p_N1__GCAGCCACAATGTTGC-1	2.16439	-0.398885	-0.301958	-0.275314
001-089_R_COL_EPI_5p_N1__CTCTGGTCACCCATGG-1	-0.414166	-0.370282	-0.276086	-0.258961
001-089_R_COL_EPI_5p_N1__AGTTGGTCAACTGCGC-1	-0.343612	-0.288102	-0.277493	-0.264624
001-089_R_COL_EPI_5p_N1__GGGATGATCCCACTTG-1	2.3144	2.26102	-0.271777	-0.250569
001-089_R_COL_EPI_5p_N1__AGCGTATCACAACGTT-1	1.76554	-0.340617	-0.255049	-0.219707
001-089_R_COL_EPI_5p_N1__GCATGTAGTGGTCCGT-1	-0.390818	-0.346554	-0.277613	-0.238286
001-089_R_COL_EPI_5p_N1__CGAGAAGCATACGCCG-1	-0.415377	-0.31931	-0.266596	-0.244594
001-089_R_COL_EPI_5p_N1__GGGCACTGTGGGTCAA-1	1.94634	-0.320122	-0.232045	-0.261862
001-089_R_COL_EPI_5p_N1__GATTCAGCAAGTAATG-1	2.26785	-0.296755	-0.209609	-0.209319
001-089_R_COL_EPI_5p_N1__TACAGTGTCAGAGGTG-1	-0.327886	-0.272513	-0.24225	-0.230834
001-089_R_COL_EPI_5p_N1__TAAGAGATCCTTGCCA-1	-0.295584	-0.254445	-0.238747	-0.212978
001-089_R_COL_EPI_5p_N1__TGCGGGTTCAGCTCTC-1	-0.328867	-0.291246	-0.231364	-0.251513
001-089_R_COL_EPI_5p_N1__TCATTTGCACCGCTAG-1	-0.446636	-0.362468	-0.312294	-0.271342
001-089_R_COL_EPI_5p_N1__CGCTGGAAGGGATACC-1	-0.403802	-0.305875	-0.258233	-0.231324
001-089_R_COL_EPI_5p_N1__CGTCTACCACTCGACG-1	-0.330868	-0.276368	-0.241305	-0.189266
001-089_R_COL_EPI_5p_N1__CCCATACCAACTGCTA-1	-0.326819	-0.284824	-0.257501	-0.229178
001-089_R_COL_EPI_5p_N1__CTGATAGAGCTAACTC-1	-0.34105	-0.295033	-0.234074	-0.202956
001-089_R_COL_EPI_5p_N1__GCTCTGTCAAGGGTCA-1	-0.223573	-0.177411	-0.150311	-0.133756
001-089_R_COL_EPI_5p_N1__CAACCAAGTTTACTCT-1	-0.335069	-0.304277	-0.224091	-0.214305
001-089_R_COL_EPI_5p_N1__CAGCGACAGGATGGAA-1	-0.222434	-0.173576	-0.189232	-0.158156
001-089_R_COL_EPI_5p_N1__TGTGTTTTCCATGAGT-1	-0.23283	-0.211104	-0.18766	-0.152076
001-089_R_COL_EPI_5p_N1__CATGCCTTCACATACG-1	-0.322727	-0.27315	-0.223889	-0.203699
001-103_T0_COL_LP_5p_N1__CGTCCATAGATATACG-1	2.6601	7.01482	0.000449583	-0.720498
001-103_T0_COL_LP_5p_N1__GACGTTACATCCGGGT-1	3.31611	2.75765	-0.234632	-0.70996
001-103_T0_COL_LP_5p_N1__CGACTTCAGGATGGTC-1	3.0246	1.69719	-0.761477	-0.679095
001-103_T0_COL_LP_5p_N1__GACACGCTCTTGTCAT-1	3.39754	2.38797	-0.800907	-0.711364
001-103_T0_COL_LP_5p_N1__ACTGCTCTCTAACTGG-1	3.84774	0.766721	-0.778441	-0.696092
001-103_T0_COL_LP_5p_N1__CACATTTTCAAGCCTA-1	3.34689	2.19432	-0.804884	-0.712613
001-103_T0_COL_LP_5p_N1__CTTACCGGTATTCTCT-1	3.9626	1.89742	-0.781992	-0.714688
001-103_T0_COL_LP_5p_N1__GTACTTTCACGGTGTC-1	3.95899	0.984215	-0.772994	-0.703636
001-103_T0_COL_LP_5p_N1__CTACCCAAGAATTGTG-1	4.10067	1.62907	-0.750404	-0.658742
001-103_T0_COL_LP_5p_N1__CTAAGACGTGGCCCTA-1	7.16881	3.18428	-0.712514	-0.647346
001-103_T0_COL_LP_5p_N1__TGCGCAGTCTATCGCC-1	2.81683	2.96089	-0.776793	-0.682881
001-103_T0_COL_LP_5p_N1__CTACACCTCACATAGC-1	2.96092	1.27474	-0.769616	-0.718883
001-103_T0_COL_LP_5p_N1__AGCGTATTCGGACAAG-1	2.15591	4.36164	-0.796259	-0.695123
001-103_T0_COL_LP_5p_N1__GAAACTCTCTGTCTAT-1	2.28885	1.8952	-0.833911	-0.757904
001-103_T0_COL_LP_5p_N1__AAAGTAGGTACAGTGG-1	4.22307	0.121014	-0.792029	-0.70318
001-103_T0_COL_LP_5p_N1__GTAACTGGTAATCACC-1	4.95763	1.69814	-0.758359	-0.676707
001-103_T0_COL_LP_5p_N1__GCACATATCTGTCCGT-1	3.93824	0.942058	-0.791432	-0.662729
001-103_T0_COL_LP_5p_N1__TCACAAGTCGATGAGG-1	3.16802	1.75151	-0.7946	-0.72083
001-103_T0_COL_LP_5p_N1__CCTCAGTCAACCGCCA-1	4.00118	1.08203	-0.778859	-0.69303
001-103_T0_COL_LP_5p_N1__GGCCGATTCGTTACGA-1	2.97642	2.99422	-0.404196	-0.729059
001-103_T0_COL_LP_5p_N1__AGCCTAATCAGAGACG-1	4.68594	2.16122	-0.788305	-0.666339
001-103_T0_COL_LP_5p_N1__TTCTTAGTCCTTAATC-1	3.73901	1.09728	-0.812357	-0.720687
001-103_T0_COL_LP_5p_N1__AGTGAGGTCTTGTCAT-1	3.12606	1.49453	-0.770793	-0.719753
001-103_T0_COL_LP_5p_N1__CCATTCGTCACCTCGT-1	2.53929	3.43796	-0.766741	-0.713066
001-103_T0_COL_LP_5p_N1__CTCGTACTCCAAACAC-1	4.53487	4.40194	-0.802619	-0.690729
001-103_T0_COL_LP_5p_N1__GTAACGTCAAGACGTG-1	2.42425	3.5423	-0.771342	-0.692627
001-103_T0_COL_LP_5p_N1__ACTGAACTCATGTGGT-1	4.0152	0.11951	-0.782996	-0.693217
001-103_T0_COL_LP_5p_N1__TCAACGATCCCTCAGT-1	3.35242	-0.172049	-0.762007	-0.677071
001-103_T0_COL_LP_5p_N1__GAACGGATCTTTCCTC-1	2.43929	0.725576	-0.756837	-0.660601
001-103_T0_COL_LP_5p_N1__GCATGATCATAGAAAC-1	2.96986	0.661459	-0.784605	-0.695749
001-103_T0_COL_LP_5p_N1__TATCAGGAGAGTCGGT-1	3.43626	5.12312	-0.702289	-0.63966
001-103_T0_COL_LP_5p_N1__AACTGGTGTCAGTGGA-1	3.65727	5.35679	-0.815833	-0.706495
001-103_T0_COL_LP_5p_N1__CACATTTGTAGAGCTG-1	2.30519	2.24803	-0.749877	-0.663258
001-103_T0_COL_LP_5p_N1__AGCGTATGTTGCGTTA-1	3.00055	0.751996	-0.773794	-0.667954
001-103_T0_COL_LP_5p_N1__CCGGTAGTCTGTCTAT-1	3.77368	0.932675	-0.781405	-0.684013
001-103_T0_COL_LP_5p_N1__TCAGATGAGCCATCGC-1	2.55722	6.87819	-0.748409	-0.683394
001-103_T0_COL_LP_5p_N1__CGTCACTAGTATCTCG-1	3.84799	-0.300168	-0.724023	-0.673119
001-103_T0_COL_LP_5p_N1__AGAATAGCAAGGCTCC-1	3.55353	2.00092	-0.748318	-0.684845
001-103_T0_COL_LP_5p_N1__GCAGCCAAGAAACCAT-1	2.49281	5.90189	-0.348921	-0.711622
001-103_T0_COL_LP_5p_N1__TACTTGTCACACCGCA-1	3.42766	0.193612	-0.730188	-0.652398
001-103_T0_COL_LP_5p_N1__GGGATGACATCACGTA-1	2.37753	1.40563	-0.736	-0.651328
001-103_T0_COL_LP_5p_N1__CCTCTGAAGGCCCGTT-1	2.58859	3.93351	-0.746977	-0.686891
001-103_T0_COL_LP_5p_N1__TACTCATAGTTGTCGT-1	2.26684	2.19515	-0.751538	-0.661405
001-103_T0_COL_LP_5p_N1__TACGGTAAGTCATGCT-1	2.95996	1.76964	-0.782304	-0.703032
001-103_T0_COL_LP_5p_N1__CGGTTAAAGGGTTCCC-1	2.37077	2.42653	-0.747711	-0.666813
001-103_T0_COL_LP_5p_N1__CTTCTCTAGGTTACCT-1	3.00304	2.88537	-0.781567	-0.714766
001-103_T0_COL_LP_5p_N1__AGAGCTTCACCAGCAC-1	3.0918	3.05766	-0.752194	-0.661399
001-103_T0_COL_LP_5p_N1__TTTCCTCCATGTCCTC-1	5.17037	5.5327	-0.761843	-0.665845
001-103_T0_COL_LP_5p_N1__CCCAATCGTCTTTCAT-1	3.45366	3.13913	-0.766005	-0.691011
001-103_T0_COL_LP_5p_N1__CTGCTGTGTTTCGCTC-1	8.25843	0.286122	-0.711512	-0.667494
001-103_T0_COL_LP_5p_N1__CGTCTACGTCACCCAG-1	3.2418	3.40362	-0.739694	-0.628443
001-103_T0_COL_LP_5p_N1__GTTAAGCCAATGGTCT-1	2.58575	2.25693	-0.784427	-0.668468
001-103_T0_COL_LP_5p_N1__TACCTATTCTTAACCT-1	3.16166	0.494643	-0.793678	-0.733386
001-103_T0_COL_LP_5p_N1__GATGAAATCCGGCACA-1	4.59507	3.33777	-0.732662	-0.661239
001-103_T0_COL_LP_5p_N1__CGATTGACATGATCCA-1	2.73514	4.75571	-0.761031	-0.700694
001-103_T0_COL_LP_5p_N1__CTACCCAGTAACGCGA-1	4.40044	3.11098	-0.735794	-0.678657
001-103_T0_COL_LP_5p_N1__AGGTCATAGAGGTTAT-1	0.958274	-0.330316	-0.758117	-0.691278
001-103_T0_COL_LP_5p_N1__TCGCGTTAGGTGCTAG-1	1.788	1.71422	-0.725626	-0.657761
001-103_T0_COL_LP_5p_N1__AGCCTAATCCTTAATC-1	2.68999	1.4346	-0.792351	-0.718866
001-103_T0_COL_LP_5p_N1__GTCGTAAAGCGAGAAA-1	3.08802	2.77151	-0.749351	-0.658466
001-103_T0_COL_LP_5p_N1__CTCTACGTCTTCATGT-1	3.4821	0.2661	-0.750834	-0.68632
001-103_T0_COL_LP_5p_N1__ACTTTCATCAGGCAAG-1	3.11561	3.6657	-0.735331	-0.644673
001-103_T0_COL_LP_5p_N1__CAGCCGATCAAACCGT-1	2.57367	0.00110897	-0.80216	-0.72488
001-103_T0_COL_LP_5p_N1__GTACGTATCAAAGTAG-1	2.40917	4.57405	-0.7081	-0.606696
001-103_T0_COL_LP_5p_N1__CACCTTGAGCGATGAC-1	3.27596	-0.951603	-0.762373	-0.68805
001-103_T0_COL_LP_5p_N1__TAAGAGATCTGCCCTA-1	2.69052	1.20886	-0.273948	-0.66649
001-103_T0_COL_LP_5p_N1__GCTGCGACATCGGGTC-1	3.69414	3.20838	-0.755116	-0.650834
001-103_T0_COL_LP_5p_N1__TTGAACGTCTTGGGTA-1	2.81434	-0.916268	-0.725696	-0.626136
001-103_T0_COL_LP_5p_N1__CGGAGTCAGATGTAAC-1	3.52696	3.59423	-0.764045	-0.684306
001-103_T0_COL_LP_5p_N1__CTAAGACTCTATCCCG-1	4.38122	1.36329	-0.728823	-0.619696
001-103_T0_COL_LP_5p_N1__CATATTCTCACCTCGT-1	7.39308	0.902636	-0.682902	-0.597836
001-103_T0_COL_LP_5p_N1__CGGGTCATCAGCATGT-1	2.97529	0.957182	-0.737231	-0.670202
001-103_T0_COL_LP_5p_N1__AGTAGTCCATATGGTC-1	2.95947	1.44124	-0.734735	-0.678011
001-103_T0_COL_LP_5p_N1__TAGTGGTGTCGCATCG-1	2.40623	4.28494	-0.741619	-0.652436
001-103_T0_COL_LP_5p_N1__TTTATGCAGATAGCAT-1	4.8199	1.1383	-0.778653	-0.692846
001-103_T0_COL_LP_5p_N1__GACTACACAGTGGAGT-1	3.40984	0.0376226	-0.768623	-0.721653
001-103_T0_COL_LP_5p_N1__GTAACTGCACGGCTAC-1	3.20939	3.11012	-0.756015	-0.646528
001-103_T0_COL_LP_5p_N1__AGTAGTCAGAAACCAT-1	2.15428	2.80786	-0.782527	-0.660975
001-103_T0_COL_LP_5p_N1__TGACAACTCGTAGGTT-1	3.01894	1.55072	-0.787157	-0.720063
001-103_T0_COL_LP_5p_N1__GCTGGGTGTGAACCTT-1	4.26295	3.2542	-0.794171	-0.697101
001-103_T0_COL_LP_5p_N1__TGCGTGGCACCCTATC-1	6.11722	4.8322	-0.706365	-0.62862
001-103_T0_COL_LP_5p_N1__TCGCGAGAGCGGCTTC-1	4.14019	1.61854	-0.718552	-0.608118
001-103_T0_COL_LP_5p_N1__GCATACAAGCCCAGCT-1	5.76927	0.321055	-0.734791	-0.658658
001-103_T0_COL_LP_5p_N1__ATAACGCGTCAAGCGA-1	2.49125	-0.188352	-0.744236	-0.668147
001-103_T0_COL_LP_5p_N1__GTAGTCAGTAGTAGTA-1	4.53908	-0.882129	-0.723085	-0.668156
001-103_T0_COL_LP_5p_N1__GCAGTTACACGGTAGA-1	2.6006	2.8017	-0.772534	-0.668607
001-103_T0_COL_LP_5p_N1__CTAATGGTCACAGGCC-1	2.46981	2.02216	-0.816605	-0.731817
001-103_T0_COL_LP_5p_N1__CCGGGATTCAGGCGAA-1	4.60645	3.72399	-0.719654	-0.650279
001-103_T0_COL_LP_5p_N1__GTATTCTCAGACGCTC-1	3.68698	2.09292	-0.742002	-0.636739
001-103_T0_COL_LP_5p_N1__TCAATCTCAGATGGCA-1	3.91445	5.00159	-0.695928	-0.628654
001-103_T0_COL_LP_5p_N1__AGGGAGTTCGTAGGTT-1	3.29682	0.695909	-0.742894	-0.683746
001-103_T0_COL_LP_5p_N1__CTAACTTTCAACCATG-1	5.40654	-0.859115	-0.690891	-0.655606
001-103_T0_COL_LP_5p_N1__GCAAACTAGACTAAGT-1	3.76001	-0.191708	-0.757165	-0.704059
001-103_T0_COL_LP_5p_N1__GAGCAGATCCCGGATG-1	3.32192	1.20119	-0.739928	-0.682241
001-103_T0_COL_LP_5p_N1__TACCTATTCTGGCGTG-1	2.48782	3.98645	-0.73094	-0.667708
001-103_T0_COL_LP_5p_N1__GTATTCTTCGCGATCG-1	4.58885	2.03346	-0.752355	-0.691854
001-103_T0_COL_LP_5p_N1__TAGTGGTTCGTCGTTC-1	4.86039	4.48426	-0.214662	-0.661395
001-103_T0_COL_LP_5p_N1__ACCTTTAGTTACGACT-1	3.64536	0.235092	-0.790398	-0.686663
001-103_T0_COL_LP_5p_N1__TCAGCTCCAGCTGCAC-1	1.44338	3.53608	-0.796357	-0.665401
001-103_T0_COL_LP_5p_N1__CGACCTTCACTAGTAC-1	5.6181	0.954936	-0.777071	-0.703817
001-103_T0_COL_LP_5p_N1__CCCTCCTTCTTCTGGC-1	4.12382	0.864902	-0.817563	-0.74316
001-103_T0_COL_LP_5p_N1__CACACCTCATCGTCGG-1	4.82169	3.43377	-0.738167	-0.633511
001-103_T0_COL_LP_5p_N1__GGAGCAACAAGCGATG-1	2.64236	4.09976	-0.766159	-0.677885
001-103_T0_COL_LP_5p_N1__AAATGCCAGCGATCCC-1	3.23939	2.21639	-0.753637	-0.648911
001-103_T0_COL_LP_5p_N1__CAGGTGCTCGGTCTAA-1	3.35207	1.38973	-0.228018	-0.640884
001-103_T0_COL_LP_5p_N1__TTGACTTAGAAGATTC-1	2.87109	2.621	-0.745944	-0.687526
001-103_T0_COL_LP_5p_N1__CTACGTCTCTGCAAGT-1	2.10238	-0.922904	-0.7566	-0.642127
001-103_T0_COL_LP_5p_N1__CTAATGGGTACTTGAC-1	4.47599	3.0547	-0.732348	-0.663329
001-103_T0_COL_LP_5p_N1__CGGAGTCTCACATGCA-1	2.42238	1.86323	-0.758197	-0.648141
001-103_T0_COL_LP_5p_N1__TGACTTTAGTGACTCT-1	4.19167	4.36827	1.16352	-0.676143
001-103_T0_COL_LP_5p_N1__CAGCTAACATCACAAC-1	1.52057	1.39892	-0.771248	-0.706678
001-103_T0_COL_LP_5p_N1__TTTGCGCTCCGTACAA-1	2.77649	3.06442	-0.724784	-0.639199
001-103_T0_COL_LP_5p_N1__GACTAACTCTGCCAGG-1	2.57893	-0.503467	-0.73029	-0.642417
001-103_T0_COL_LP_5p_N1__TGAGCCGTCCATTCTA-1	3.50426	0.358313	-0.760424	-0.692761
001-103_T0_COL_LP_5p_N1__AGAGCTTGTAAATACG-1	3.1865	3.38951	-0.692388	-0.61704
001-103_T0_COL_LP_5p_N1__CAGCTGGTCTGTCAAG-1	2.36041	-0.920982	-0.713799	-0.652823
001-103_T0_COL_LP_5p_N1__GCAGCCAGTTATCACG-1	2.42792	1.58432	-0.761063	-0.675227
001-103_T0_COL_LP_5p_N1__GACCAATGTAGCGCAA-1	2.70282	1.88085	-0.780001	-0.661309
001-103_T0_COL_LP_5p_N1__GTCTTCGTCGTTACGA-1	3.66399	1.24737	-0.759146	-0.681206
001-103_T0_COL_LP_5p_N1__CTTAACTAGGCCCTCA-1	3.07134	0.397956	-0.78288	-0.698936
001-103_T0_COL_LP_5p_N1__ACTGCTCTCGCAGGCT-1	3.94722	1.14809	-0.721056	-0.640842
001-103_T0_COL_LP_5p_N1__GAATGAAAGCGCCTTG-1	3.1863	2.5148	-0.732031	-0.646555
001-103_T0_COL_LP_5p_N1__GAACCTAAGGCAAAGA-1	4.67867	-0.515481	-0.743438	-0.662333
001-103_T0_COL_LP_5p_N1__AAGGTTCAGTGGTAAT-1	3.55822	1.33904	-0.72919	-0.654222
001-103_T0_COL_LP_5p_N1__GTACGTATCTTCGAGA-1	3.59396	5.69507	-0.735643	-0.66106
001-103_T0_COL_LP_5p_N1__CTAGAGTAGACGCACA-1	3.37306	3.64143	-0.732227	-0.633692
001-103_T0_COL_LP_5p_N1__GACACGCAGACATAAC-1	2.10585	0.700501	-0.721614	-0.648107
001-103_T0_COL_LP_5p_N1__CGAGAAGAGAGGTTAT-1	2.36274	-0.202427	-0.746894	-0.663559
001-103_T0_COL_LP_5p_N1__TGACTAGTCGAATGGG-1	3.1024	0.190692	-0.183213	-0.661319
001-103_T0_COL_LP_5p_N1__AAGGTTCGTTCGGCAC-1	0.379344	4.02512	-0.76763	-0.674665
001-103_T0_COL_LP_5p_N1__GTCGGGTTCCCACTTG-1	3.65621	1.86366	-0.736786	-0.641674
001-103_T0_COL_LP_5p_N1__GTGTTAGCAGGGTTAG-1	2.73505	3.60101	-0.713955	-0.625795
001-103_T0_COL_LP_5p_N1__TTTATGCTCCTTTACA-1	5.3116	1.35863	-0.744794	-0.656096
001-103_T0_COL_LP_5p_N1__AAGGCAGAGCTAACAA-1	2.99537	8.5599	-0.741653	-0.697466
001-103_T0_COL_LP_5p_N1__TCCCGATGTGTCGCTG-1	1.6411	-0.119127	-0.721912	-0.638619
001-103_T0_COL_LP_5p_N1__GAAACTCTCGGAATCT-1	2.93051	4.52811	-0.73775	-0.6276
001-103_T0_COL_LP_5p_N1__CCACCTAAGTCATCCA-1	3.74518	3.34851	-0.738269	-0.653067
001-103_T0_COL_LP_5p_N1__TGACTTTCATCTGGTA-1	3.08985	2.67721	-0.792531	-0.674602
001-103_T0_COL_LP_5p_N1__CCCAGTTAGATCGGGT-1	3.31533	0.891133	-0.745808	-0.696381
001-103_T0_COL_LP_5p_N1__ACTTACTCATTTGCCC-1	2.61984	1.1311	-0.782468	-0.711484
001-103_T0_COL_LP_5p_N1__GGATGTTAGTAGGCCA-1	3.76017	-0.0994921	-0.753486	-0.661891
001-103_T0_COL_LP_5p_N1__GGCTGGTTCTTGCATT-1	3.43575	1.83489	-0.792348	-0.692869
001-103_T0_COL_LP_5p_N1__TTGCGTCAGCCACGCT-1	2.49621	3.42445	-0.712895	-0.660154
001-103_T0_COL_LP_5p_N1__AGTGAGGCAGCTCCGA-1	4.09337	2.51439	-0.710015	-0.619452
001-103_T0_COL_LP_5p_N1__TGAGAGGGTTCTCATT-1	2.1299	2.57804	-0.227126	-0.655421
001-103_T0_COL_LP_5p_N1__TGCACCTAGGGTTCCC-1	2.58307	2.30635	-0.723843	-0.651506
001-103_T0_COL_LP_5p_N1__CATGCCTAGTTCGATC-1	3.71425	1.12364	-0.768045	-0.696877
001-103_T0_COL_LP_5p_N1__CTCACACGTCGAATCT-1	4.12486	5.04585	-0.756952	-0.657915
001-103_T0_COL_LP_5p_N1__TGGCGCAAGCCCAATT-1	3.39357	0.403838	-0.737997	-0.644312
001-103_T0_COL_LP_5p_N1__ACAGCTACATGTTGAC-1	2.19957	-0.205958	-0.711486	-0.649729
001-103_T0_COL_LP_5p_N1__GGGTTGCGTCTAACGT-1	3.19737	3.04245	-0.728055	-0.644328
001-103_T0_COL_LP_5p_N1__TACACGACATGCCTTC-1	3.51033	3.10336	-0.747857	-0.652063
001-103_T0_COL_LP_5p_N1__GGATTACAGAAACCTA-1	2.13552	2.76952	-0.728541	-0.628921
001-103_T0_COL_LP_5p_N1__TCATTACTCAGCTGGC-1	3.04488	0.459547	-0.745946	-0.665944
001-103_T0_COL_LP_5p_N1__TGGTTCCTCGTTGCCT-1	4.11356	-0.929028	-0.708364	-0.639027
001-103_T0_COL_LP_5p_N1__ACGGGCTGTGTGAATA-1	2.18116	-0.95008	-0.743697	-0.657613
001-103_T0_COL_LP_5p_N1__GTATCTTTCAGGCGAA-1	1.82409	1.76766	-0.782687	-0.687058
001-103_T0_COL_LP_5p_N1__CGCCAAGAGAAACCAT-1	4.59208	0.799783	-0.765863	-0.70151
001-103_T0_COL_LP_5p_N1__GTATTCTCAGATGGGT-1	3.88833	2.64431	-0.76242	-0.67704
001-103_T0_COL_LP_5p_N1__TGATTTCCAATCCGAT-1	2.474	3.62569	-0.744092	-0.66813
001-103_T0_COL_LP_5p_N1__TACTCGCCATGTCGAT-1	2.97961	-0.920311	-0.74582	-0.66323
001-103_T0_COL_LP_5p_N1__CGTGTCTTCAACACGT-1	4.3868	-0.421333	-0.684613	-0.636802
001-103_T0_COL_LP_5p_N1__TCGAGGCGTAGCCTAT-1	2.4831	-0.035339	-0.746127	-0.676545
001-103_T0_COL_LP_5p_N1__GGACAGACAAAGAATC-1	2.87837	2.42671	-0.750377	-0.631848
001-103_T0_COL_LP_5p_N1__TTTCCTCGTAGAAGGA-1	1.76666	3.78134	-0.763582	-0.684465
001-103_T0_COL_LP_5p_N1__CATTCGCGTGACCAAG-1	4.12005	3.36294	-0.727569	-0.642232
001-103_T0_COL_LP_5p_N1__CGGGTCACATTCTCAT-1	3.9328	2.12045	-0.773124	-0.703968
001-103_T0_COL_LP_5p_N1__CTGAAACGTCCTCCAT-1	2.56618	1.91432	-0.737942	-0.648048
001-103_T0_COL_LP_5p_N1__AGTGTCAAGCCACGTC-1	3.35301	2.17317	-0.686467	-0.606156
001-103_T0_COL_LP_5p_N1__TAGTGGTCAGCATACT-1	4.04806	1.43183	-0.198449	-0.691017
001-103_T0_COL_LP_5p_N1__CCACCTAAGTGACTCT-1	2.12036	1.53806	-0.716542	-0.664437
001-103_T0_COL_LP_5p_N1__CTCGGGACACCCTATC-1	2.58595	1.32621	-0.120303	-0.639178
001-103_T0_COL_LP_5p_N1__ATCACGATCTTTCCTC-1	2.93461	-0.872093	-0.723846	-0.616099
001-103_T0_COL_LP_5p_N1__TGCCCATGTGTATGGG-1	2.03	2.87866	-0.723576	-0.661808
001-103_T0_COL_LP_5p_N1__AGCTCTCGTGCAGGTA-1	3.32396	1.49293	-0.718608	-0.645879
001-103_T0_COL_LP_5p_N1__CAGCTGGCATGAACCT-1	2.091	4.18821	-0.738595	-0.631145
001-103_T0_COL_LP_5p_N1__TAGTGGTCATCCGGGT-1	3.42823	6.38107	-0.762775	-0.659545
001-103_T0_COL_LP_5p_N1__AGAATAGCAATGTTGC-1	2.58439	0.899115	-0.740881	-0.663831
001-103_T0_COL_LP_5p_N1__GATGAGGCACATTTCT-1	3.66016	3.57464	-0.204299	-0.695051
001-103_T0_COL_LP_5p_N1__TACTCGCTCCACGACG-1	3.34633	0.647817	-0.749171	-0.670913
001-103_T0_COL_LP_5p_N1__GTCACGGTCTAACGGT-1	2.13895	-0.892523	-0.731717	-0.644648
001-103_T0_COL_LP_5p_N1__TGGTTAGGTTAGTGGG-1	1.8006	1.24626	-0.75919	-0.680964
001-103_T0_COL_LP_5p_N1__GAACATCAGAGCTGGT-1	3.31876	4.40139	-0.742314	-0.675649
001-103_T0_COL_LP_5p_N1__GTATCTTGTGGCTCCA-1	2.32946	0.596871	-0.71355	-0.612886
001-103_T0_COL_LP_5p_N1__TACTTACTCGCCAAAT-1	1.67166	-0.479662	-0.746346	-0.674824
001-103_T0_COL_LP_5p_N1__GTACTTTAGCTTTGGT-1	4.91848	3.39582	-0.70546	-0.621633
001-103_T0_COL_LP_5p_N1__CGACCTTCAGGCGATA-1	2.99152	5.37322	-0.156444	-0.663896
001-103_T0_COL_LP_5p_N1__ATGGGAGTCACTTATC-1	4.13495	0.505272	-0.0869273	-0.631251
001-103_T0_COL_LP_5p_N1__CGATGGCGTTTAGGAA-1	3.01744	0.868784	-0.731555	-0.652024
001-103_T0_COL_LP_5p_N1__ACCAGTACATTTCAGG-1	3.80987	2.48756	-0.222481	-0.695237
001-103_T0_COL_LP_5p_N1__CACAAACTCCACGCAG-1	1.69223	-0.974159	-0.773447	-0.68623
001-103_T0_COL_LP_5p_N1__CCTAGCTTCGCCTGAG-1	2.32498	5.59846	-0.727909	-0.628845
001-103_T0_COL_LP_5p_N1__CACACTCTCTGTTGAG-1	3.44036	-0.894003	-0.701485	-0.649008
001-103_T0_COL_LP_5p_N1__AAACCTGGTGCCTGGT-1	3.17095	1.77408	-0.712296	-0.660798
001-103_T0_COL_LP_5p_N1__TACCTATTCGTTGCCT-1	3.07145	4.05611	0.208851	-0.674211
001-103_T0_COL_LP_5p_N1__CTCACACCATATACGC-1	3.02418	3.74678	-0.686584	-0.62613
001-103_T0_COL_LP_5p_N1__TGTATTCTCATCTGCC-1	3.00905	2.30445	-0.765178	-0.673814
001-103_T0_COL_LP_5p_N1__GTATCTTAGTTGAGTA-1	2.92261	2.96993	-0.733775	-0.653705
001-103_T0_COL_LP_5p_N1__GCAATCACAGTGGGAT-1	3.15415	-0.905809	-0.726323	-0.666153
001-103_T0_COL_LP_5p_N1__CACCTTGCAACTGCTA-1	2.71904	1.82317	-0.701832	-0.632503
001-103_T0_COL_LP_5p_N1__TGAGAGGGTACATGTC-1	3.51852	1.3702	-0.721354	-0.617752
001-103_T0_COL_LP_5p_N1__CGATTGACAGACAGGT-1	3.78256	4.62435	-0.71631	-0.647799
001-103_T0_COL_LP_5p_N1__AGCCTAAGTAGGAGTC-1	3.51902	4.25694	-0.152612	-0.688118
001-103_T0_COL_LP_5p_N1__CTGCTGTCAGTAACGG-1	3.12376	2.47056	-0.762772	-0.693155
001-103_T0_COL_LP_5p_N1__CGATTGATCAGGTAAA-1	3.51482	3.28385	-0.733117	-0.681232
001-103_T0_COL_LP_5p_N1__CAAGATCAGACTACAA-1	2.11415	0.886857	-0.714173	-0.618614
001-103_T0_COL_LP_5p_N1__ACTATCTCAACTTGAC-1	3.61253	-0.00274758	-0.686786	-0.638603
001-103_T0_COL_LP_5p_N1__ACACCCTTCCAGAGGA-1	3.77475	2.27533	-0.771144	-0.690458
001-103_T0_COL_LP_5p_N1__ACCAGTAAGGGTTTCT-1	3.31024	0.901201	-0.748007	-0.652817
001-103_T0_COL_LP_5p_N1__TTCTCAAGTCGAACAG-1	6.24376	4.55763	-0.677007	-0.588852
001-103_T0_COL_LP_5p_N1__CACATTTAGTTCCACA-1	4.40979	0.171291	-0.796811	-0.71843
001-103_T0_COL_LP_5p_N1__AGGTCCGTCAAACGGG-1	3.8103	-0.903145	-0.731751	-0.63568
001-103_T0_COL_LP_5p_N1__GCTGCGACAAACCTAC-1	3.77696	0.0551372	-0.752337	-0.666716
001-103_T0_COL_LP_5p_N1__GACGCGTTCAGCTCGG-1	3.72489	0.0610546	-0.689176	-0.602934
001-103_T0_COL_LP_5p_N1__GAATAAGTCGGAAATA-1	5.98896	9.2868	-0.631936	-0.542449
001-103_T0_COL_LP_5p_N1__GTATTCTAGCGATAGC-1	3.34045	2.76666	-0.740871	-0.655813
001-103_T0_COL_LP_5p_N1__TGGGCGTTCACCCGAG-1	1.13477	-0.484516	-0.729408	-0.684324
001-103_T0_COL_LP_5p_N1__CATATTCGTGATGTGG-1	3.72671	4.69781	-0.703271	-0.631749
001-103_T0_COL_LP_5p_N1__CTGTTTATCTGCCAGG-1	2.31293	0.716722	-0.804917	-0.722352
001-103_T0_COL_LP_5p_N1__ACACCAAGTACCTACA-1	3.04381	2.46107	-0.792541	-0.732186
001-103_T0_COL_LP_5p_N1__TCAGATGTCCACGCAG-1	3.05562	-0.426675	-0.71128	-0.611062
001-103_T0_COL_LP_5p_N1__TCTTCGGTCCCAGGTG-1	3.63081	-0.893509	-0.757594	-0.652745
001-103_T0_COL_LP_5p_N1__GTTCGGGGTGGACGAT-1	4.20378	-0.101636	-0.700082	-0.610606
001-103_T0_COL_LP_5p_N1__AAAGTAGCACGCTTTC-1	2.62099	1.5088	-0.707826	-0.643244
001-103_T0_COL_LP_5p_N1__TACCTTAAGGGTATCG-1	3.50592	5.95408	-0.725925	-0.643452
001-103_T0_COL_LP_5p_N1__CATCAAGTCGTTTGCC-1	2.5852	-0.0652636	-0.671617	-0.58824
001-103_T0_COL_LP_5p_N1__GCATGTACACGAAAGC-1	1.8701	2.92182	-0.707604	-0.599202
001-103_T0_COL_LP_5p_N1__TGAGAGGAGATGCCAG-1	1.36731	-0.940996	-0.760256	-0.663087
001-103_T0_COL_LP_5p_N1__CTTAACTGTAGCGATG-1	2.56427	0.648507	-0.725786	-0.673657
001-103_T0_COL_LP_5p_N1__GAATAAGCAAGGACTG-1	2.97073	1.3619	-0.721128	-0.619944
001-103_T0_COL_LP_5p_N1__CTTAACTTCGTTACGA-1	2.42476	2.01953	-0.741974	-0.652849
001-103_T0_COL_LP_5p_N1__CTAGCCTGTTAGAACA-1	5.05156	2.81957	-0.704374	-0.616099
001-103_T0_COL_LP_5p_N1__AGGGAGTCAAGAGGCT-1	4.52496	2.30519	-0.696713	-0.62434
001-103_T0_COL_LP_5p_N1__TGTGGTACAAAGTCAA-1	3.33114	3.39722	-0.730582	-0.643239
001-103_T0_COL_LP_5p_N1__CCTTACGAGCACAGGT-1	3.0466	1.67169	-0.744533	-0.643488
001-103_T0_COL_LP_5p_N1__CGTGTAAAGCTAAACA-1	2.44635	2.38875	-0.733858	-0.670931
001-103_T0_COL_LP_5p_N1__CACACAACAATGACCT-1	2.81823	4.79246	-0.750371	-0.660637
001-103_T0_COL_LP_5p_N1__TTGGCAAAGTAGCCGA-1	3.8713	2.95395	-0.66991	-0.589095
001-103_T0_COL_LP_5p_N1__TATCTCATCTGGTATG-1	3.32089	4.25629	-0.124278	-0.636099
001-103_T0_COL_LP_5p_N1__TGACTAGTCTGGCGAC-1	2.89727	-0.425124	-0.694522	-0.624067
001-103_T0_COL_LP_5p_N1__GCTGGGTAGGCTATCT-1	3.23815	2.68531	-0.718504	-0.659741
001-103_T0_COL_LP_5p_N1__GTCGGGTCAAGCCCAC-1	3.21438	2.58024	-0.812986	-0.716132
001-103_T0_COL_LP_5p_N1__AACTGGTTCACAAACC-1	2.93681	2.03022	-0.702501	-0.641439
001-103_T0_COL_LP_5p_N1__GTCATTTAGTGTACGG-1	2.23668	-0.904576	-0.747341	-0.651939
001-103_T0_COL_LP_5p_N1__CGCGTTTTCTTCGGTC-1	3.16975	1.38239	-0.729418	-0.617612
001-103_T0_COL_LP_5p_N1__GTTAAGCAGAACTGTA-1	3.38142	1.51792	-0.729388	-0.656151
001-103_T0_COL_LP_5p_N1__TCACGAACAGTCAGCC-1	3.05517	2.53429	-0.756384	-0.674415
001-103_T0_COL_LP_5p_N1__ATTATCCCATGGTTGT-1	2.86892	0.981237	-0.681569	-0.620068
001-103_T0_COL_LP_5p_N1__TGGACGCTCAGGTTCA-1	2.35752	1.88617	-0.705768	-0.624216
001-103_T0_COL_LP_5p_N1__CCTTACGCACAACGTT-1	2.34421	-0.443988	-0.748672	-0.667519
001-103_T0_COL_LP_5p_N1__TACTCATGTCCTGCTT-1	2.79329	-0.11037	-0.765411	-0.704039
001-103_T0_COL_LP_5p_N1__ACCAGTAGTATAGGGC-1	2.60967	3.75368	-0.737742	-0.619489
001-103_T0_COL_LP_5p_N1__GCTGCGAAGGCTAGAC-1	3.37999	1.12146	-0.711663	-0.62607
001-103_T0_COL_LP_5p_N1__GTAACGTTCCTTTCTC-1	2.90601	1.4007	-0.694187	-0.616902
001-103_T0_COL_LP_5p_N1__ACCGTAAGTCAGAATA-1	2.35534	2.21297	-0.710328	-0.627166
001-103_T0_COL_LP_5p_N1__AACTCTTTCGTTTAGG-1	2.67234	2.09704	-0.119067	-0.669516
001-103_T0_COL_LP_5p_N1__CACAGTAAGGAGTTGC-1	4.34725	1.91341	-0.726727	-0.667341
001-103_T0_COL_LP_5p_N1__CTACACCGTGACTACT-1	3.41413	1.52264	-0.713595	-0.614143
001-103_T0_COL_LP_5p_N1__CACATAGGTTCCACTC-1	4.03173	1.53513	-0.2068	-0.678654
001-103_T0_COL_LP_5p_N1__AGTGGGACACGGCTAC-1	4.1776	2.6015	-0.702009	-0.62935
001-103_T0_COL_LP_5p_N1__ACAGCTACAAGTTGTC-1	3.82457	1.0313	-0.732519	-0.624148
001-103_T0_COL_LP_5p_N1__ACAGCCGCACACGCTG-1	3.46905	1.26255	-0.68645	-0.612164
001-103_T0_COL_LP_5p_N1__GGAACTTAGGCCCGTT-1	2.38853	5.35899	-0.6975	-0.626384
001-103_T0_COL_LP_5p_N1__GGGTCTGTCGGTGTCG-1	3.05274	1.41985	-0.708093	-0.642324
001-103_T0_COL_LP_5p_N1__CTAACTTTCACCGTAA-1	2.25248	1.72087	-0.738039	-0.635019
001-103_T0_COL_LP_5p_N1__CCTCTGATCCGTAGGC-1	2.94705	4.66673	-0.685216	-0.578921
001-103_T0_COL_LP_5p_N1__ACACTGACACGACGAA-1	2.67636	1.48283	-0.748392	-0.64
001-103_T0_COL_LP_5p_N1__CGTTAGACAAAGTGCG-1	2.07771	2.10505	-0.72146	-0.663918
001-103_T0_COL_LP_5p_N1__CATCCACAGATAGTCA-1	2.52513	3.57474	-0.760069	-0.673822
001-103_T0_COL_LP_5p_N1__TTCTACAGTGCGGTAA-1	3.98565	0.853445	-0.750965	-0.633969
001-103_T0_COL_LP_5p_N1__TAGAGCTAGTAAGTAC-1	2.89256	3.38744	-0.71478	-0.645728
001-103_T0_COL_LP_5p_N1__CAGCGACAGATGAGAG-1	4.62824	1.92744	-0.73346	-0.65401
001-103_T0_COL_LP_5p_N1__GTACTCCTCTTACCGC-1	3.94554	-0.347238	-0.657029	-0.597708
001-103_T0_COL_LP_5p_N1__ATTCTACGTGTAAGTA-1	3.32939	0.0641774	-0.696974	-0.655257
001-103_T0_COL_LP_5p_N1__CTGATAGAGAAACGAG-1	0.785344	-0.413585	-0.735745	-0.627102
001-103_T0_COL_LP_5p_N1__TACAGTGAGAGTGAGA-1	4.82721	-0.452751	-0.738291	-0.635453
001-103_T0_COL_LP_5p_N1__TGCCAAACAGCCAGAA-1	2.68023	1.23872	-0.719614	-0.632509
001-103_T0_COL_LP_5p_N1__TGTTCCGTCTGTGCAA-1	3.03543	0.535942	-0.721148	-0.626528
001-103_T0_COL_LP_5p_N1__TACAGTGAGCAGCCTC-1	4.34811	1.16788	-0.718498	-0.616992
001-103_T0_COL_LP_5p_N1__ACGCCAGGTGCAGACA-1	1.4795	0.0301654	-0.720971	-0.630907
001-103_T0_COL_LP_5p_N1__CCTACACCACTGTCGG-1	2.87506	-0.399134	-0.72341	-0.644699
001-103_T0_COL_LP_5p_N1__CTGCCTAAGATGTGTA-1	4.77855	3.35031	-0.693257	-0.613103
001-103_T0_COL_LP_5p_N1__TAGACCACATTAGCCA-1	2.60514	0.414914	-0.694816	-0.630231
001-103_T0_COL_LP_5p_N1__GTCGTAATCACGAAGG-1	3.77901	4.78996	-0.721384	-0.622646
001-103_T0_COL_LP_5p_N1__GCTGCTTAGCGTGAGT-1	2.52553	0.0776911	-0.770352	-0.698035
001-103_T0_COL_LP_5p_N1__GGACAAGAGAGACGAA-1	2.21518	0.221901	-0.0573876	-0.635466
001-103_T0_COL_LP_5p_N1__AGTGAGGGTACAGTTC-1	4.48951	2.32205	-0.705085	-0.636274
001-103_T0_COL_LP_5p_N1__GACGTTATCAAGAAGT-1	2.95532	-0.914856	-0.710317	-0.608952
001-103_T0_COL_LP_5p_N1__GTTCGGGCAATGTTGC-1	2.76989	1.6152	-0.727765	-0.638683
001-103_T0_COL_LP_5p_N1__CCCTCCTAGTCGCCGT-1	2.87862	1.81262	-0.716172	-0.645885
001-103_T0_COL_LP_5p_N1__CTAATGGTCGCGATCG-1	4.97907	-0.381027	-0.682803	-0.636916
001-103_T0_COL_LP_5p_N1__TCTTTCCTCATGGTCA-1	4.17685	1.01878	-0.683098	-0.616219
001-103_T0_COL_LP_5p_N1__TTCTCCTGTGCGATAG-1	2.10276	2.80271	-0.716745	-0.646011
001-103_T0_COL_LP_5p_N1__GCGCGATTCTCTGCTG-1	3.38658	1.9491	-0.689052	-0.618251
001-103_T0_COL_LP_5p_N1__TACGGTAGTTACCGAT-1	4.02945	2.38063	-0.0813318	-0.594772
001-103_T0_COL_LP_5p_N1__GCTTCCATCAAGCCTA-1	3.85665	1.19265	-0.685966	-0.642752
001-103_T0_COL_LP_5p_N1__ACACCAACAAACTGCT-1	3.97594	1.12293	-0.73412	-0.643258
001-103_T0_COL_LP_5p_N1__TGCCAAACACTGTTAG-1	2.60991	3.69349	-0.722888	-0.649032
001-103_T0_COL_LP_5p_N1__CAACCAATCTGCCAGG-1	3.52098	-0.0308452	-0.66592	-0.60794
001-103_T0_COL_LP_5p_N1__GTTTCTACAATAGCAA-1	4.25017	0.118926	-0.686862	-0.624583
001-103_T0_COL_LP_5p_N1__GTCAAGTAGAGCAATT-1	3.92968	5.07598	-0.706239	-0.653374
001-103_T0_COL_LP_5p_N1__GTTCGGGTCTACCTGC-1	1.48711	5.21634	-0.748159	-0.649311
001-103_T0_COL_LP_5p_N1__TTTCCTCAGGCGTACA-1	2.51499	1.48238	-0.718276	-0.638654
001-103_T0_COL_LP_5p_N1__TATCTCAAGGTGCTTT-1	3.29901	2.7905	-0.721377	-0.656221
001-103_T0_COL_LP_5p_N1__GTCCTCATCCAAATGC-1	2.3461	-0.441921	-0.704714	-0.63073
001-103_T0_COL_LP_5p_N1__TGACTTTCAGCCTATA-1	1.12333	3.70889	-0.745082	-0.654908
001-103_T0_COL_LP_5p_N1__GTAGGCCGTGCGCTTG-1	2.61243	1.8024	-0.663311	-0.589666
001-103_T0_COL_LP_5p_N1__AACCATGAGTGAAGAG-1	1.71179	3.88079	-0.726305	-0.630878
001-103_T0_COL_LP_5p_N1__CTAATGGAGTAGTGCG-1	3.17524	0.142763	-0.701477	-0.638754
001-103_T0_COL_LP_5p_N1__CTAATGGTCAACCAAC-1	2.79568	2.20323	-0.732646	-0.663194
001-103_T0_COL_LP_5p_N1__AGTTGGTGTCACCTAA-1	3.41862	3.58902	-0.74299	-0.646689
001-103_T0_COL_LP_5p_N1__GGATTACGTTACGACT-1	3.44904	2.61963	-0.701028	-0.648443
001-103_T0_COL_LP_5p_N1__CTCGTCACAGGATCGA-1	3.10925	1.8039	-0.0543179	-0.622532
001-103_T0_COL_LP_5p_N1__TTCGAAGAGGCTATCT-1	2.47833	2.09997	-0.710423	-0.629086
001-103_T0_COL_LP_5p_N1__TAAGTGCGTGGAAAGA-1	2.41365	2.57265	-0.720427	-0.636388
001-103_T0_COL_LP_5p_N1__ACACCCTGTCAGGACA-1	3.29026	0.870174	-0.0978482	-0.634351
001-103_T0_COL_LP_5p_N1__CTCGTACGTTCCTCCA-1	2.65899	-0.375434	-0.714813	-0.620438
001-103_T0_COL_LP_5p_N1__TCCACACGTTACGGAG-1	4.51055	2.37699	-0.712834	-0.606171
001-103_T0_COL_LP_5p_N1__CAACCAAGTGTTGAGG-1	2.77389	2.88484	-0.711489	-0.680059
001-103_T0_COL_LP_5p_N1__CACAGGCAGACTAGAT-1	4.28637	-0.357036	-0.725094	-0.628901
001-103_T0_COL_LP_5p_N1__TGTTCCGCAATAACGA-1	3.62452	-0.0730924	-0.700916	-0.673145
001-103_T0_COL_LP_5p_N1__CGCCAAGAGGATGTAT-1	2.94297	0.156484	-0.68784	-0.659022
001-103_T0_COL_LP_5p_N1__CGTCACTTCTCCCTGA-1	1.8902	-0.886645	-0.671396	-0.618881
001-103_T0_COL_LP_5p_N1__ATCTGCCAGGCCCTCA-1	2.25037	2.76896	-0.713956	-0.627423
001-103_T0_COL_LP_5p_N1__GTCACGGTCTGGCGTG-1	3.80123	2.51538	-0.115149	-0.682323
001-103_T0_COL_LP_5p_N1__CTTAACTGTACCATCA-1	2.95726	0.938819	-0.700175	-0.645542
001-103_T0_COL_LP_5p_N1__CCGTTCAAGCTTCGCG-1	4.77936	-0.877903	-0.685229	-0.604676
001-103_T0_COL_LP_5p_N1__TACTTGTCATGCCTTC-1	3.65405	1.88357	-0.704117	-0.618968
001-103_T0_COL_LP_5p_N1__ACGGGTCTCAGTACGT-1	2.25637	-0.067061	-0.723524	-0.620791
001-103_T0_COL_LP_5p_N1__ACTGAGTCAGCAGTTT-1	3.14596	-0.887568	-0.728502	-0.656897
001-103_T0_COL_LP_5p_N1__AGGTCCGGTTAGAACA-1	1.82256	0.679951	-0.732436	-0.6516
001-103_T0_COL_LP_5p_N1__CAGCCGAGTTAAGATG-1	2.71073	1.46867	-0.701872	-0.619633
001-103_T0_COL_LP_5p_N1__CGGTTAAGTGCAGTAG-1	3.72792	2.41548	-0.687054	-0.623936
001-103_T0_COL_LP_5p_N1__CTCTACGAGGCATGGT-1	1.51819	0.203156	-0.702046	-0.631247
001-103_T0_COL_LP_5p_N1__AGGCCACCATCACGAT-1	2.82842	2.62684	-0.716048	-0.646686
001-103_T0_COL_LP_5p_N1__TACGGATTCCTGTACC-1	2.83609	-0.820798	-0.653321	-0.588799
001-103_T0_COL_LP_5p_N1__GATCTAGAGACTGTAA-1	3.09204	1.66573	-0.702621	-0.655186
001-103_T0_COL_LP_5p_N1__AGGCCGTCAGCGTCCA-1	5.01514	1.57625	-0.71345	-0.632138
001-103_T0_COL_LP_5p_N1__AGGGATGGTGTGAATA-1	4.08252	1.65624	-0.696095	-0.623835
001-103_T0_COL_LP_5p_N1__CACTCCAGTCTTGTCC-1	3.98571	-0.849071	-0.673352	-0.602589
001-103_T0_COL_LP_5p_N1__TCATTACTCTGCTGCT-1	2.49119	-0.858933	-0.665576	-0.587931
001-103_T0_COL_LP_5p_N1__GGACAGAAGGCATGTG-1	3.27993	1.26606	-0.711301	-0.651638
001-103_T0_COL_LP_5p_N1__CAACTAGAGTTCGCAT-1	2.98829	2.11381	-0.717067	-0.646899
001-103_T0_COL_LP_5p_N1__GTTTCTATCGGAAACG-1	3.50771	1.89969	-0.684531	-0.633746
001-103_T0_COL_LP_5p_N1__CATTCGCGTATATCCG-1	8.29317	9.58262	-0.623153	-0.557331
001-103_T0_COL_LP_5p_N1__CACATTTTCATCTGTT-1	3.64029	1.19072	-0.780065	-0.704397
001-103_T0_COL_LP_5p_N1__TTTGTCATCTTGAGGT-1	3.62664	-0.397537	-0.726284	-0.640729
001-103_T0_COL_LP_5p_N1__TTAACTCCATGGTCAT-1	2.68833	-0.387871	-0.705694	-0.638228
001-103_T0_COL_LP_5p_N1__CCCTCCTGTACCGTTA-1	2.91403	0.429719	-0.737133	-0.674352
001-103_T0_COL_LP_5p_N1__AACTTTCAGCGTCAAG-1	4.92337	1.69498	-0.703909	-0.609726
001-103_T0_COL_LP_5p_N1__TTGAACGGTGTTAAGA-1	2.51386	4.28399	-0.675685	-0.600102
001-103_T0_COL_LP_5p_N1__CCACTACCACCGAATT-1	3.75221	2.88965	-0.76946	-0.666453
001-103_T0_COL_LP_5p_N1__GTACTCCTCAGTGTTG-1	2.72547	1.10596	-0.661155	-0.589749
001-103_T0_COL_LP_5p_N1__CTCGGGAGTTACCAGT-1	1.85553	0.0253764	-0.694724	-0.601509
001-103_T0_COL_LP_5p_N1__AACCGCGTCCGTCATC-1	2.64047	2.6826	-0.664739	-0.605985
001-103_T0_COL_LP_5p_N1__CTGTTTACATCGGGTC-1	5.49608	2.32467	-0.622802	-0.545072
001-103_T0_COL_LP_5p_N1__GCACATATCAAGCCTA-1	4.59758	-0.287241	-0.650935	-0.572065
001-103_T0_COL_LP_5p_N1__CAGAGAGAGTCGCCGT-1	5.81003	0.895793	-0.699066	-0.582672
001-103_T0_COL_LP_5p_N1__AGTTGGTCAGCTATTG-1	4.63523	1.38956	-0.713573	-0.598928
001-103_T0_COL_LP_5p_N1__TTAGTTCTCTTTACAC-1	3.13174	0.594192	-0.707198	-0.633106
001-103_T0_COL_LP_5p_N1__CAAGTTGTCGCGTTTC-1	2.57152	-0.809825	-0.652824	-0.577931
001-103_T0_COL_LP_5p_N1__CTAGTGATCAGTTTGG-1	2.66917	2.18465	-0.040865	-0.653055
001-103_T0_COL_LP_5p_N1__TTCTCCTAGGCTAGAC-1	2.84389	0.865148	-0.759122	-0.684191
001-103_T0_COL_LP_5p_N1__TTTGTCATCCTTTCGG-1	3.03671	-0.363245	-0.685576	-0.647444
001-103_T0_COL_LP_5p_N1__CGGACACGTACAGCAG-1	4.25166	5.39287	-0.670823	-0.623756
001-103_T0_COL_LP_5p_N1__CGATCGGGTGTTAAGA-1	3.60557	0.0131205	-0.699214	-0.633181
001-103_T0_COL_LP_5p_N1__CATCGGGTCTAACTCT-1	2.78777	1.89462	-0.707118	-0.626561
001-103_T0_COL_LP_5p_N1__GGATGTTAGTGCGATG-1	3.83471	2.10121	-0.700651	-0.635898
001-103_T0_COL_LP_5p_N1__CTAACTTTCATCTGCC-1	2.27665	2.45092	-0.735098	-0.616098
001-103_T0_COL_LP_5p_N1__TGCCCATAGAATGTTG-1	3.4668	-0.842309	-0.690019	-0.635362
001-103_T0_COL_LP_5p_N1__CGTGAGCGTTTGCATG-1	2.62791	-0.921751	-0.705498	-0.653303
001-103_T0_COL_LP_5p_N1__CAGTAACAGCAAATCA-1	3.27808	1.89416	-0.735057	-0.631318
001-103_T0_COL_LP_5p_N1__CACCTTGGTGATAAAC-1	1.67425	-0.901221	-0.701212	-0.629229
001-103_T0_COL_LP_5p_N1__CGGACTGGTCCTCTTG-1	3.2002	0.870461	-0.627426	-0.570014
001-103_T0_COL_LP_5p_N1__TGCACCTGTTTGCATG-1	2.71565	0.727484	-0.71582	-0.631402
001-103_T0_COL_LP_5p_N1__GTATTCTTCGTCACGG-1	3.44007	-0.904438	-0.710413	-0.641077
001-103_T0_COL_LP_5p_N1__ATCTGCCGTGAGCGAT-1	4.28766	1.31807	-0.671183	-0.611968
001-103_T0_COL_LP_5p_N1__CTTAGGACAAACCCAT-1	2.9421	0.250249	-0.637844	-0.537241
001-103_T0_COL_LP_5p_N1__CAACTAGTCTTGGGTA-1	3.45143	1.66857	-0.0312994	-0.62718
001-103_T0_COL_LP_5p_N1__TTAGTTCAGGCAGTCA-1	4.18831	1.98367	-0.71838	-0.61797
001-103_T0_COL_LP_5p_N1__TCCCGATTCGGCTTGG-1	2.88376	-0.83819	-0.6662	-0.598546
001-103_T0_COL_LP_5p_N1__CCATGTCTCCGTCATC-1	3.11488	3.92629	-0.720328	-0.636746
001-103_T0_COL_LP_5p_N1__ATAAGAGGTAGTAGTA-1	3.67432	1.37177	-0.708294	-0.618553
001-103_T0_COL_LP_5p_N1__CCCAATCTCCTGCTTG-1	1.91015	2.12841	-0.692534	-0.638383
001-103_T0_COL_LP_5p_N1__ATAAGAGGTGGTTTCA-1	2.6322	0.80255	-0.690824	-0.621152
001-103_T0_COL_LP_5p_N1__GGCGTGTTCAACGAAA-1	3.31999	1.60167	-0.722303	-0.639833
001-103_T0_COL_LP_5p_N1__GCTGCGACAGCTCGCA-1	2.76551	-0.35753	-0.704238	-0.624609
001-103_T0_COL_LP_5p_N1__TAAGCGTGTCTAAACC-1	2.08403	5.88645	-0.67221	-0.624767
001-103_T0_COL_LP_5p_N1__GACCTGGCATCGGGTC-1	5.35214	2.51382	-0.69262	-0.607066
001-103_T0_COL_LP_5p_N1__GCGCAGTGTTCAACCA-1	2.53423	2.02776	-0.701384	-0.629835
001-103_T0_COL_LP_5p_N1__CAGAGAGCAAGCTGAG-1	3.39138	1.60325	-0.682849	-0.614672
001-103_T0_COL_LP_5p_N1__GCTGCGATCCGAATGT-1	3.45994	0.543087	-0.691359	-0.623425
001-103_T0_COL_LP_5p_N1__AACTCCCTCGTCCAGG-1	2.77521	5.15208	-0.701129	-0.596657
001-103_T0_COL_LP_5p_N1__TGAGAGGGTTTGTTGG-1	3.8052	-0.831207	-0.642863	-0.593494
001-103_T0_COL_LP_5p_N1__CGTGAGCTCCATGCTC-1	3.55955	1.94894	-0.674237	-0.579687
001-103_T0_COL_LP_5p_N1__ACGCCAGTCTGGGCCA-1	3.9475	-0.868971	-0.699585	-0.635681
001-103_T0_COL_LP_5p_N1__TTCTACAGTGACGGTA-1	4.38791	3.07967	-0.715234	-0.621834
001-103_T0_COL_LP_5p_N1__TGCCAAACACCGGAAA-1	1.98903	1.01098	0.0206449	-0.625345
001-103_T0_COL_LP_5p_N1__CACACAAGTAAGGATT-1	2.06475	3.17526	-0.0338851	-0.655981
001-103_T0_COL_LP_5p_N1__ATAACGCTCATGTCTT-1	8.01723	4.30513	-0.605837	-0.525805
001-103_T0_COL_LP_5p_N1__ATTACTCAGAAGATTC-1	4.28808	2.4265	-0.709247	-0.65101
001-103_T0_COL_LP_5p_N1__GATTCAGGTGCCTTGG-1	2.98155	1.23889	-0.721438	-0.626761
001-103_T0_COL_LP_5p_N1__TGCTGCTAGTTCCACA-1	2.62485	1.88796	-0.663576	-0.64012
001-103_T0_COL_LP_5p_N1__TTAGTTCCAGGGTATG-1	7.33116	-0.330754	0.039657	-0.600221
001-103_T0_COL_LP_5p_N1__GGGATGATCCTGTACC-1	4.0103	3.7712	-0.726083	-0.608781
001-103_T0_COL_LP_5p_N1__TGACTAGCAGCGTCCA-1	2.97596	3.82299	-0.684288	-0.646947
001-103_T0_COL_LP_5p_N1__TTAACTCTCAAGATCC-1	0.633509	0.268557	-0.73377	-0.651386
001-103_T0_COL_LP_5p_N1__CGAGAAGTCTGAGTGT-1	3.15211	-0.898752	-0.684051	-0.621986
001-103_T0_COL_LP_5p_N1__TTTGCGCCATAAAGGT-1	2.1039	0.848919	-0.726326	-0.629051
001-103_T0_COL_LP_5p_N1__AGTAGTCTCCCAGGTG-1	7.96795	0.553663	-0.631038	-0.567196
001-103_T0_COL_LP_5p_N1__CACACTCTCTCAAGTG-1	4.15625	3.53607	-0.659282	-0.586833
001-103_T0_COL_LP_5p_N1__TTCCCAGAGTCGCCGT-1	6.86526	0.770367	-0.696551	-0.639294
001-103_T0_COL_LP_5p_N1__CTCGGAGGTCCGACGT-1	2.72435	3.48685	-0.701767	-0.599453
001-103_T0_COL_LP_5p_N1__TTGACTTTCGAGCCCA-1	1.88582	0.578784	-0.658291	-0.559169
001-103_T0_COL_LP_5p_N1__ACGCCAGGTCCCTTGT-1	2.62972	0.234734	-0.690236	-0.591641
001-103_T0_COL_LP_5p_N1__GTTCTCGCAAGCGATG-1	3.9012	5.78101	-0.720094	-0.633618
001-103_T0_COL_LP_5p_N1__CGAACATTCATGCAAC-1	1.65474	0.791229	-0.706062	-0.68257
001-103_T0_COL_LP_5p_N1__CGATGGCTCGTACCGG-1	3.24425	4.81457	-0.671471	-0.603985
001-103_T0_COL_LP_5p_N1__GGACAAGCAAACGTGG-1	6.18982	1.26511	-0.656434	-0.598967
001-103_T0_COL_LP_5p_N1__ACTGCTCAGGGTATCG-1	3.97838	3.61326	-0.658065	-0.609632
001-103_T0_COL_LP_5p_N1__CATCAGAAGAACAACT-1	4.22105	4.58318	-0.668156	-0.598512
001-103_T0_COL_LP_5p_N1__CGTTAGATCTATCCCG-1	1.9815	-0.870924	-0.655058	-0.610417
001-103_T0_COL_LP_5p_N1__CATGACAGTGGCCCTA-1	2.48328	-0.321403	-0.69749	-0.58444
001-103_T0_COL_LP_5p_N1__GACGGCTGTAGCTGCC-1	4.43999	3.24847	-0.695303	-0.610866
001-103_T0_COL_LP_5p_N1__AGTGTCATCCCTTGCA-1	2.70032	2.2056	-0.68031	-0.58219
001-103_T0_COL_LP_5p_N1__TGTATTCAGACTTGAA-1	1.73933	3.98266	-0.696104	-0.609854
001-103_T0_COL_LP_5p_N1__GTACGTATCTGACCTC-1	2.97977	0.263056	-0.650029	-0.55466
001-103_T0_COL_LP_5p_N1__GTGTGCGGTGTATGGG-1	1.82041	1.35334	-0.693682	-0.604641
001-103_T0_COL_LP_5p_N1__AGGGTGAGTCCAGTAT-1	3.37245	0.519203	-0.667122	-0.587513
001-103_T0_COL_LP_5p_N1__CTACATTTCTGGTGTA-1	3.24365	0.179174	-0.719864	-0.660023
001-103_T0_COL_LP_5p_N1__ACACCGGAGTTGCAGG-1	3.57181	1.05517	-0.673896	-0.607968
001-103_T0_COL_LP_5p_N1__CACAAACTCAATAAGG-1	2.55096	-0.313867	-0.685748	-0.608033
001-103_T0_COL_LP_5p_N1__GGCCGATCAGGCGATA-1	4.79428	1.93612	-0.687955	-0.594525
001-103_T0_COL_LP_5p_N1__TGTCCCAGTTATCCGA-1	3.02652	2.5373	-0.724325	-0.724383
001-103_T0_COL_LP_5p_N1__CTCTGGTCACATGTGT-1	1.90757	-0.88302	-0.701305	-0.636951
001-103_T0_COL_LP_5p_N1__TGTCCCAGTCCAGTTA-1	2.40292	2.4974	-0.666401	-0.594113
001-103_T0_COL_LP_5p_N1__GGCTCGAGTCAGATAA-1	2.17335	3.22912	-0.701027	-0.601791
001-103_T0_COL_LP_5p_N1__GGACAGAGTTAGATGA-1	2.61709	4.48378	-0.710537	-0.639856
001-103_T0_COL_LP_5p_N1__CGTTGGGGTATAAACG-1	2.86822	-0.935861	-0.753954	-0.651524
001-103_T0_COL_LP_5p_N1__GACGTTACATGTCGAT-1	1.61845	4.61844	-0.695383	-0.622403
001-103_T0_COL_LP_5p_N1__GAGCAGAGTAAAGTCA-1	1.91028	3.02351	-0.722446	-0.617631
001-103_T0_COL_LP_5p_N1__GCAGCCATCACTTCAT-1	2.36162	0.915096	-0.703235	-0.642574
001-103_T0_COL_LP_5p_N1__GTATCTTGTCCGTTAA-1	3.2342	-0.863541	-0.691059	-0.614521
001-103_T0_COL_LP_5p_N1__TTGACTTAGCCAGTTT-1	5.04355	1.22847	-0.671503	-0.589597
001-103_T0_COL_LP_5p_N1__TGCCCATCAATGAATG-1	3.39986	0.894785	-0.687163	-0.619611
001-103_T0_COL_LP_5p_N1__ACTGCTCAGAAAGTGG-1	3.16532	-0.339819	-0.695289	-0.598763
001-103_T0_COL_LP_5p_N1__TGAGCATGTCCAACTA-1	2.54398	-0.900797	-0.701052	-0.597214
001-103_T0_COL_LP_5p_N1__TTTACTGCAAGCCCAC-1	3.39797	1.83793	-0.704536	-0.611342
001-103_T0_COL_LP_5p_N1__CTCGAAATCAGTTAGC-1	2.36226	-0.28381	0.0253948	-0.623295
001-103_T0_COL_LP_5p_N1__CAGTAACGTTGAGGTG-1	3.51732	3.63281	-0.695788	-0.626376
001-103_T0_COL_LP_5p_N1__GTGTGCGCACAGGCCT-1	2.99795	1.48516	-0.689521	-0.620741
001-103_T0_COL_LP_5p_N1__CCTTCCCGTTGCGTTA-1	3.01478	3.25288	-0.660874	-0.639961
001-103_T0_COL_LP_5p_N1__CAACCTCGTGCACTTA-1	3.39775	-0.852541	-0.656595	-0.592442
001-103_T0_COL_LP_5p_N1__TTGGCAACACATAACC-1	2.98368	0.0922677	-0.667693	-0.626331
001-103_T0_COL_LP_5p_N1__CTCGTCAAGGTGCACA-1	2.83691	0.308867	-0.692853	-0.62402
001-103_T0_COL_LP_5p_N1__TCTCTAAAGTGGGCTA-1	3.53701	-0.870884	-0.681253	-0.61583
001-103_T0_COL_LP_5p_N1__CACCTTGTCTCATTCA-1	2.23964	0.306326	-0.680606	-0.633793
001-103_T0_COL_LP_5p_N1__GGATGTTGTATAGGTA-1	1.40449	-0.344162	0.00856198	-0.659837
001-103_T0_COL_LP_5p_N1__TGCACCTAGTATCGAA-1	2.45347	2.78443	-0.657274	-0.624795
001-103_T0_COL_LP_5p_N1__TCTGAGAGTTCGCTAA-1	2.7979	0.671584	-0.698925	-0.602719
001-103_T0_COL_LP_5p_N1__AATCGGTGTCCGAAGA-1	2.51635	-0.887756	-0.711939	-0.617039
001-103_T0_COL_LP_5p_N1__CGGGTCACAATGACCT-1	3.80863	0.318433	-0.69311	-0.624843
001-103_T0_COL_LP_5p_N1__GTGCAGCAGCGTAGTG-1	5.01421	-0.691218	-0.622702	-0.55879
001-103_T0_COL_LP_5p_N1__CAAGGCCTCTCTTGAT-1	3.02678	-0.847787	-0.680833	-0.619231
001-103_T0_COL_LP_5p_N1__CCTAGCTCAGGGTTAG-1	2.62574	4.14897	-0.693713	-0.630956
001-103_T0_COL_LP_5p_N1__TCAGCAATCTTTAGTC-1	3.28412	2.03576	-0.720301	-0.656122
001-103_T0_COL_LP_5p_N1__TGCCCTATCCGCGGTA-1	3.21899	4.98972	-0.642889	-0.606941
001-103_T0_COL_LP_5p_N1__AAATGCCTCGCGTTTC-1	3.36872	2.34917	-0.709003	-0.677744
001-103_T0_COL_LP_5p_N1__CGTTAGAGTGACGCCT-1	2.68761	2.23315	-0.721015	-0.588585
001-103_T0_COL_LP_5p_N1__CTGCGGAGTTTGTGTG-1	2.04947	0.0394551	-0.697112	-0.605051
001-103_T0_COL_LP_5p_N1__GAACGGAAGACAGAGA-1	2.90272	-0.323467	-0.709091	-0.623278
001-103_T0_COL_LP_5p_N1__TTGTAGGTCCATGCTC-1	4.66886	2.58757	-0.574385	-0.496997
001-103_T0_COL_LP_5p_N1__GGAGCAACACAAGTAA-1	2.67749	0.0911453	-0.682794	-0.595024
001-103_T0_COL_LP_5p_N1__TGGCCAGAGGGTATCG-1	4.71605	-0.759494	-0.620719	-0.526712
001-103_T0_COL_LP_5p_N1__TGGCGCAGTACCCAAT-1	2.87952	3.99132	-0.685919	-0.597156
001-103_T0_COL_LP_5p_N1__AACTTTCGTAAGGATT-1	3.75075	-0.879506	-0.726438	-0.640819
001-103_T0_COL_LP_5p_N1__CTGATAGCAATGAAAC-1	1.19622	0.109078	-0.689672	-0.602176
001-103_T0_COL_LP_5p_N1__CAAGAAAGTGCGATAG-1	2.62302	0.00624984	-0.766694	-0.655655
001-103_T0_COL_LP_5p_N1__GGCTGGTCACGAAACG-1	2.87954	-0.955807	-0.761101	-0.679072
001-103_T0_COL_LP_5p_N1__CGTCACTTCACGCATA-1	3.14596	2.79397	-0.705467	-0.60245
001-103_T0_COL_LP_5p_N1__CTAAGACGTGTGCCTG-1	1.91328	1.25887	-0.705036	-0.621094
001-103_T0_COL_LP_5p_N1__CCACTACAGCGCCTCA-1	1.74131	0.945657	-0.651441	-0.583712
001-103_T0_COL_LP_5p_N1__CCATGTCAGGCCATAG-1	2.39659	5.72678	-0.670036	-0.579617
001-103_T0_COL_LP_5p_N1__CTACACCCAGATAATG-1	1.63552	-0.841009	-0.670966	-0.610684
001-103_T0_COL_LP_5p_N1__TTCTCAAAGGCAATTA-1	2.03175	2.07901	-0.655695	-0.630631
001-103_T0_COL_LP_5p_N1__ATCCACCAGAAACCTA-1	2.7007	3.1952	-0.70167	-0.640479
001-103_T0_COL_LP_5p_N1__ACACTGACAGCTCCGA-1	3.26525	0.812795	-0.686836	-0.615377
001-103_T0_COL_LP_5p_N1__CGTGAGCGTCTTGATG-1	2.0426	0.240952	-0.700008	-0.62643
001-103_T0_COL_LP_5p_N1__AGCGGTCTCCTGCCAT-1	5.40978	-0.776673	-0.627043	-0.542088
001-103_T0_COL_LP_5p_N1__GAGTCCGCAGGTCGTC-1	3.522	1.94921	-0.687049	-0.617652
001-103_T0_COL_LP_5p_N1__GATGAAACATGACATC-1	2.7178	3.007	-0.6711	-0.615912
001-103_T0_COL_LP_5p_N1__ACACCGGCAGGGCATA-1	3.31287	-0.848701	-0.684722	-0.596045
001-103_T0_COL_LP_5p_N1__GTTACAGGTTCCATGA-1	3.40396	2.57604	-0.679176	-0.614375
001-103_T0_COL_LP_5p_N1__GACGGCTGTCCATCCT-1	2.78837	2.1739	-0.709689	-0.633285
001-103_T0_COL_LP_5p_N1__CCACTACAGGACGAAA-1	2.99475	2.41285	-0.694275	-0.639333
001-103_T0_COL_LP_5p_N1__GTCATTTAGTTACCCA-1	2.49597	0.423674	-0.665703	-0.589794
001-103_T0_COL_LP_5p_N1__ACGCAGCAGCTAAGAT-1	2.07513	2.41153	-0.6643	-0.62989
001-103_T0_COL_LP_5p_N1__GAACATCTCATGCATG-1	2.9426	0.759132	-0.712213	-0.60451
001-103_T0_COL_LP_5p_N1__ACGCCAGCACCAGGCT-1	2.83167	4.2965	-0.703988	-0.632606
001-103_T0_COL_LP_5p_N1__CGTAGCGAGAAACGAG-1	2.96275	0.579563	0.0173948	-0.666172
001-103_T0_COL_LP_5p_N1__CGCGGTATCTCCAACC-1	5.63863	-0.812567	-0.6666	-0.572133
001-103_T0_COL_LP_5p_N1__TGGCGCATCAGTTGAC-1	2.15264	0.191886	-0.687445	-0.580828
001-103_T0_COL_LP_5p_N1__GACTGCGAGAGGTACC-1	2.43031	0.0696299	-0.669065	-0.584015
001-103_T0_COL_LP_5p_N1__TAGCCGGCAGTCACTA-1	3.32707	2.33168	-0.69694	-0.621233
001-103_T0_COL_LP_5p_N1__CCGTTCAAGGGATACC-1	3.8519	-0.294628	-0.671493	-0.614753
001-103_T0_COL_LP_5p_N1__GACTGCGCATTTGCTT-1	2.13722	-0.850404	-0.685949	-0.650987
001-103_T0_COL_LP_5p_N1__CAGTAACTCTATCCTA-1	4.63158	1.99284	-0.695959	-0.619807
001-103_T0_COL_LP_5p_N1__TATGCCCCACGGACAA-1	2.14589	2.48647	-0.693781	-0.582335
001-103_T0_COL_LP_5p_N1__ACTGATGGTCGAGATG-1	2.52121	1.82995	-0.679222	-0.626531
001-103_T0_COL_LP_5p_N1__GTCGTAAGTACTCGCG-1	3.25012	1.2773	-0.689335	-0.590192
001-103_T0_COL_LP_5p_N1__TACGGTAAGTCCGTAT-1	1.89918	5.43843	-0.645146	-0.588719
001-103_T0_COL_LP_5p_N1__GCAAACTGTGTTCGAT-1	3.82016	2.31073	0.0264253	-0.611446
001-103_T0_COL_LP_5p_N1__CGTCAGGCACCGCTAG-1	2.68804	0.324387	-0.682369	-0.588585
001-103_T0_COL_LP_5p_N1__ATCACGATCACATGCA-1	1.49254	-0.304451	-0.678871	-0.611025
001-103_T0_COL_LP_5p_N1__CCAATCCAGTGGTCCC-1	1.13611	-0.821438	-0.654225	-0.570041
001-103_T0_COL_LP_5p_N1__TCTGAGAGTCGCCATG-1	2.77637	4.56383	-0.679574	-0.612817
001-103_T0_COL_LP_5p_N1__AGGGTGACAGATGAGC-1	2.42531	5.26478	-0.708741	-0.62404
001-103_T0_COL_LP_5p_N1__ACGTCAATCTCCTATA-1	3.02984	5.29304	-0.628606	-0.58989
001-103_T0_COL_LP_5p_N1__AGGGATGTCGTTTATC-1	4.64983	4.34859	-0.682088	-0.598121
001-103_T0_COL_LP_5p_N1__CGCTATCTCGGTCTAA-1	2.5472	1.89567	-0.71857	-0.668354
001-103_T0_COL_LP_5p_N1__CAGCTAATCAGCGACC-1	4.36161	1.06577	-0.701748	-0.616034
001-103_T0_COL_LP_5p_N1__TCGTACCCAGGACCCT-1	3.78218	2.09686	-0.666946	-0.624158
001-103_T0_COL_LP_5p_N1__GTTTCTAGTACAGTTC-1	2.44428	-0.81896	-0.664407	-0.601028
001-103_T0_COL_LP_5p_N1__TCGCGTTAGCATGGCA-1	2.64722	1.67801	-0.676843	-0.654353
001-103_T0_COL_LP_5p_N1__CTCTACGGTGTAATGA-1	3.65639	3.93423	-0.701181	-0.603476
001-103_T0_COL_LP_5p_N1__CGACCTTAGTATCTCG-1	2.76798	0.029166	-0.717768	-0.636104
001-103_T0_COL_LP_5p_N1__CTGATCCAGATCACGG-1	1.77219	0.0692083	-0.692595	-0.60154
001-103_T0_COL_LP_5p_N1__GTCATTTAGCACCGTC-1	2.81947	4.46089	-0.680368	-0.596347
001-103_T0_COL_LP_5p_N1__GCTGCGACAGTGACAG-1	2.54155	0.982219	-0.668203	-0.604557
001-103_T0_COL_LP_5p_N1__AGGCCACAGCTGCAAG-1	2.2604	-0.816176	-0.645255	-0.602257
001-103_T0_COL_LP_5p_N1__TCATTACCAGCGTCCA-1	2.47187	2.84665	-0.679428	-0.632583
001-103_T0_COL_LP_5p_N1__GGCAATTGTATAAACG-1	2.08637	-0.923401	-0.717797	-0.656794
001-103_T0_COL_LP_5p_N1__TAAGCGTTCACAACGT-1	3.37708	0.338335	-0.676362	-0.614121
001-103_T0_COL_LP_5p_N1__TGTTCCGAGCGGCTTC-1	4.41477	2.12164	-0.641628	-0.550479
001-103_T0_COL_LP_5p_N1__GTTAAGCGTGTGCCTG-1	4.41189	0.990221	-0.646326	-0.567055
001-103_T0_COL_LP_5p_N1__ATGGGAGAGACTACAA-1	4.0353	-0.885984	-0.707516	-0.643901
001-103_T0_COL_LP_5p_N1__GAACCTACACGGATAG-1	4.13834	-0.862089	-0.652244	-0.599412
001-103_T0_COL_LP_5p_N1__CAACTAGGTGGTCCGT-1	2.10581	3.55224	-0.663091	-0.604139
001-103_T0_COL_LP_5p_N1__GGGAGATCATGATCCA-1	3.02578	3.9523	-0.696976	-0.61671
001-103_T0_COL_LP_5p_N1__TGACTTTCACACTGCG-1	2.6378	1.42649	-0.630303	-0.584449
001-103_T0_COL_LP_5p_N1__GGGTTGCCACAGGCCT-1	5.32817	2.26441	-0.650925	-0.560683
001-103_T0_COL_LP_5p_N1__TGCTGCTAGTTGTAGA-1	5.15073	1.13085	-0.640174	-0.600543
001-103_T0_COL_LP_5p_N1__TCGCGTTGTTGTGGCC-1	2.37096	4.28734	-0.644586	-0.567696
001-103_T0_COL_LP_5p_N1__TGGTTAGTCTGTCCGT-1	3.87666	1.62395	-0.683256	-0.606044
001-103_T0_COL_LP_5p_N1__TACCTTAGTTAGGGTG-1	4.01901	-0.849639	-0.687494	-0.630042
001-103_T0_COL_LP_5p_N1__CGTTGGGAGACTAGAT-1	5.55876	1.55162	-0.691923	-0.59136
001-103_T0_COL_LP_5p_N1__TGCGGGTGTCGCTTCT-1	4.5263	2.20331	-0.644164	-0.566644
001-103_T0_COL_LP_5p_N1__CAACTAGAGCGATCCC-1	3.28116	3.45299	-0.624932	-0.582486
001-103_T0_COL_LP_5p_N1__GCATGCGTCTAACTTC-1	2.02025	0.770549	-0.670692	-0.594809
001-103_T0_COL_LP_5p_N1__GGTGAAGCAAGCTGAG-1	0.85518	3.72176	-0.658128	-0.58409
001-103_T0_COL_LP_5p_N1__TAAGAGAAGACCTTTG-1	2.33557	4.00317	-0.640407	-0.556422
001-103_T0_COL_LP_5p_N1__ACACCCTAGCTCCTCT-1	2.84916	5.14172	-0.665157	-0.609026
001-103_T0_COL_LP_5p_N1__GACTGCGGTTAAGATG-1	1.7036	1.21916	0.148474	-0.605776
001-103_T0_COL_LP_5p_N1__TCATTACTCGGAGGTA-1	6.52757	5.00354	-0.580531	-0.532861
001-103_T0_COL_LP_5p_N1__CAGCATACAAAGAATC-1	4.18657	1.70691	-0.738048	-0.684802
001-103_T0_COL_LP_5p_N1__AGCGTATTCCCGGATG-1	3.90979	1.54478	-0.609524	-0.535542
001-103_T0_COL_LP_5p_N1__TATCAGGGTTGGAGGT-1	2.86818	3.19365	-0.620619	-0.567238
001-103_T0_COL_LP_5p_N1__GTCGGGTAGAGAACAG-1	3.61557	0.372304	-0.668496	-0.566943
001-103_T0_COL_LP_5p_N1__CAGCGACTCATCGGAT-1	-0.944122	3.28564	-0.670605	-0.590205
001-103_T0_COL_LP_5p_N1__ATTGGACGTAAACCTC-1	4.69529	2.12082	-0.664685	-0.617226
001-103_T0_COL_LP_5p_N1__TTTCCTCTCCACGTGG-1	2.10523	-0.807025	-0.646044	-0.597326
001-103_T0_COL_LP_5p_N1__CATCGAATCTCTAAGG-1	2.90691	8.55685	-0.692407	-0.646245
001-103_T0_COL_LP_5p_N1__GATCAGTTCACCCGAG-1	3.93697	2.63712	-0.664242	-0.606917
001-103_T0_COL_LP_5p_N1__TCTGAGAAGCAAATCA-1	2.67948	4.82849	0.100471	-0.61807
001-103_T0_COL_LP_5p_N1__GAATAAGAGATGGCGT-1	2.19222	1.9952	-0.647922	-0.557436
001-103_T0_COL_LP_5p_N1__CACAGTAAGTGCCAGA-1	2.26999	0.182914	-0.595945	-0.547238
001-103_T0_COL_LP_5p_N1__GGAATAACAAACTGCT-1	3.4444	-0.810291	-0.62969	-0.568217
001-103_T0_COL_LP_5p_N1__CTGCTGTAGATGTCGG-1	2.4439	4.18808	-0.73403	-0.626435
001-103_T0_COL_LP_5p_N1__CTCGGAGCAGTAGAGC-1	2.97427	-0.284987	-0.695666	-0.636327
001-103_T0_COL_LP_5p_N1__TAGTGGTCAGGTCCAC-1	4.01201	1.25748	-0.644869	-0.578804
001-103_T0_COL_LP_5p_N1__GTCCTCAGTTCCAACA-1	2.00347	4.26917	-0.672018	-0.602463
001-103_T0_COL_LP_5p_N1__GGATGTTTCACATGCA-1	3.4549	2.32761	-0.684316	-0.600698
001-103_T0_COL_LP_5p_N1__TAGTGGTTCGACCAGC-1	3.93902	0.372466	-0.663959	-0.602758
001-103_T0_COL_LP_5p_N1__AGATTGCGTCTTCTCG-1	3.16775	1.35016	-0.684649	-0.607395
001-103_T0_COL_LP_5p_N1__GTAACTGAGGGAGTAA-1	2.16805	0.649897	-0.63842	-0.593492
001-103_T0_COL_LP_5p_N1__GCTGCAGCATCGTCGG-1	2.59933	-0.212379	-0.667149	-0.58706
001-103_T0_COL_LP_5p_N1__CATGCCTAGATGCCTT-1	1.00448	-0.894446	-0.710702	-0.629805
001-103_T0_COL_LP_5p_N1__AGGTCATAGACACGAC-1	4.15372	-0.153105	-0.646282	-0.553328
001-103_T0_COL_LP_5p_N1__ACGGCCATCACGCGGT-1	3.08188	-0.81902	-0.629577	-0.552484
001-103_T0_COL_LP_5p_N1__CAGCTGGAGCCAACAG-1	3.91884	-0.839624	-0.660657	-0.590683
001-103_T0_COL_LP_5p_N1__GAAACTCCAAGCTGAG-1	1.89078	-0.230453	-0.660806	-0.592075
001-103_T0_COL_LP_5p_N1__CTAGCCTAGTGTACGG-1	3.87144	3.81179	-0.676856	-0.621469
001-103_T0_COL_LP_5p_N1__GCATACATCTGGCGAC-1	1.78463	1.20372	-0.686018	-0.624035
001-103_T0_COL_LP_5p_N1__GCCTCTAAGATAGTCA-1	-0.110325	-0.96411	-0.740072	-0.644726
001-103_T0_COL_LP_5p_N1__CACCTTGGTATTCTCT-1	1.95678	-0.275187	-0.686969	-0.624799
001-103_T0_COL_LP_5p_N1__CGGGTCATCATCGGAT-1	2.28819	3.44142	-0.690801	-0.623002
001-103_T0_COL_LP_5p_N1__GATGAAAAGAGACTTA-1	3.02262	3.06944	-0.648891	-0.580478
001-103_T0_COL_LP_5p_N1__TGCGGGTGTCCGTTAA-1	2.91538	1.11799	-0.651864	-0.553428
001-103_T0_COL_LP_5p_N1__CCTAAAGAGGATTCGG-1	5.64384	0.797032	-0.614733	-0.541269
001-103_T0_COL_LP_5p_N1__GTCCTCACAGACAAAT-1	1.54131	4.9598	-0.695725	-0.633278
001-103_T0_COL_LP_5p_N1__ACGCCAGAGTCCCACG-1	3.44473	6.47105	-0.660477	-0.574124
001-103_T0_COL_LP_5p_N1__CATCAGAAGGGTTCCC-1	2.31547	0.484578	-0.647598	-0.533778
001-103_T0_COL_LP_5p_N1__AGCTTGAAGGCAATTA-1	2.95994	-0.838882	-0.665309	-0.608158
001-103_T0_COL_LP_5p_N1__GGACATTAGATGTCGG-1	2.86906	1.23459	-0.747465	-0.619133
001-103_T0_COL_LP_5p_N1__ATTGGACAGCGCCTTG-1	3.78201	-0.789711	-0.638503	-0.575741
001-103_T0_COL_LP_5p_N1__TGACAACTCGGAGCAA-1	2.30794	3.09966	-0.685313	-0.619491
001-103_T0_COL_LP_5p_N1__AACTCCCCACAGGAGT-1	1.6236	0.702208	-0.699448	-0.632711
001-103_T0_COL_LP_5p_N1__GGCGACTCACATCCGG-1	1.6032	-0.234196	-0.689235	-0.607415
001-103_T0_COL_LP_5p_N1__GGAGCAACATCCAACA-1	2.07828	-0.817368	-0.66112	-0.568354
001-103_T0_COL_LP_5p_N1__CAGCGACCAATCCAAC-1	2.70777	-0.827029	-0.651538	-0.571968
001-103_T0_COL_LP_5p_N1__TCTCATATCAGAGCTT-1	2.04933	3.77111	0.0781501	-0.610266
001-103_T0_COL_LP_5p_N1__CGGACTGCATTACCTT-1	3.74637	-0.823909	-0.649003	-0.60441
001-103_T0_COL_LP_5p_N1__CTGTGCTGTCGAATCT-1	1.86273	-0.203659	-0.651732	-0.603914
001-103_T0_COL_LP_5p_N1__ACGAGCCTCACATAGC-1	3.74104	-0.24192	-0.627274	-0.587206
001-103_T0_COL_LP_5p_N1__ACATACGCAATCACAC-1	2.73464	3.16039	1.58632	-0.553525
001-103_T0_COL_LP_5p_N1__AGCGGTCGTAGCGTCC-1	3.2969	-0.189157	-0.650981	-0.59852
001-103_T0_COL_LP_5p_N1__ACATGGTAGAGGTTAT-1	1.61837	2.91782	-0.702826	-0.617467
001-103_T0_COL_LP_5p_N1__TACTTACCATAACCTG-1	2.65516	2.41026	-0.693524	-0.568408
001-103_T0_COL_LP_5p_N1__CTTGGCTTCGTTACAG-1	2.17406	-0.903067	-0.701198	-0.636503
001-103_T0_COL_LP_5p_N1__GGGATGACAAGTACCT-1	3.6533	-0.819958	-0.664005	-0.60296
001-103_T0_COL_LP_5p_N1__ACTGAACGTGTGTGCC-1	2.99632	1.11266	-0.636721	-0.586157
001-103_T0_COL_LP_5p_N1__TGGCCAGCACGACGAA-1	2.38897	5.20859	-0.643052	-0.565896
001-103_T0_COL_LP_5p_N1__CCCTCCTCACGGCTAC-1	1.15199	-0.214852	-0.671526	-0.610381
001-103_T0_COL_LP_5p_N1__CGGTTAAGTAAAGTCA-1	3.22275	0.522048	-0.654289	-0.601856
001-103_T0_COL_LP_5p_N1__TACCTTAAGCAGATCG-1	3.12043	5.70896	-0.666876	-0.583279
001-103_T0_COL_LP_5p_N1__GACGTGCGTAGAGGAA-1	4.58614	-0.87609	-0.688469	-0.596849
001-103_T0_COL_LP_5p_N1__TACTTGTTCGGTGTTA-1	2.35351	-0.832037	-0.649033	-0.580623
001-103_T0_COL_LP_5p_N1__GATCGCGCATCCAACA-1	2.75012	3.8561	-0.641955	-0.589692
001-103_T0_COL_LP_5p_N1__CCGTACTCACTGTGTA-1	3.49502	-0.214371	-0.693502	-0.625362
001-103_T0_COL_LP_5p_N1__TCGGTAAAGATCCCAT-1	3.81682	3.16895	-0.653115	-0.557608
001-103_T0_COL_LP_5p_N1__ATTGGTGTCTGTCTAT-1	2.99033	-0.169209	-0.645005	-0.581548
001-103_T0_COL_LP_5p_N1__ATCTACTTCAACACTG-1	3.13668	-0.794839	-0.656761	-0.600167
001-103_T0_COL_LP_5p_N1__CCAGCGACAGGAATGC-1	3.20325	1.7546	-0.685293	-0.612659
001-103_T0_COL_LP_5p_N1__GATCGCGTCTCTGCTG-1	2.99973	0.60265	-0.593247	-0.533074
001-103_T0_COL_LP_5p_N1__ACAGCTACAAAGGCGT-1	1.98346	-0.188741	-0.672507	-0.585436
001-103_T0_COL_LP_5p_N1__TGGGAAGCACGTCTCT-1	3.98579	0.561863	-0.590458	-0.546219
001-103_T0_COL_LP_5p_N1__CATCAGACATCAGTAC-1	3.13804	4.37745	-0.67027	-0.609045
001-103_T0_COL_LP_5p_N1__TCATTACGTTTCCACC-1	2.94549	0.200832	-0.667981	-0.587054
001-103_T0_COL_LP_5p_N1__AGTGTCAGTCCATGAT-1	3.49132	4.18879	-0.646628	-0.564
001-103_T0_COL_LP_5p_N1__TCATTACCATCACGTA-1	4.72205	-0.713936	-0.595224	-0.549513
001-103_T0_COL_LP_5p_N1__TGAGGGAAGTACACCT-1	1.43412	2.31163	-0.661147	-0.604928
001-103_T0_COL_LP_5p_N1__TGTGGTATCCTGTACC-1	1.72007	6.22601	1.00845	-0.583852
001-103_T0_COL_LP_5p_N1__CCTAGCTGTTCGGCAC-1	3.44461	-0.803296	0.168941	-0.561573
001-103_T0_COL_LP_5p_N1__GCAATCAAGATCCTGT-1	1.60362	0.66721	-0.644245	-0.602171
001-103_T0_COL_LP_5p_N1__CCTACCACATACTACG-1	2.93291	-0.831612	-0.658819	-0.573695
001-103_T0_COL_LP_5p_N1__ACGATACGTTATCGGT-1	2.69027	1.58087	-0.667825	-0.598824
001-103_T0_COL_LP_5p_N1__GCTGCTTTCAAGCCTA-1	0.967288	-0.840989	-0.681407	-0.629458
001-103_T0_COL_LP_5p_N1__CCTAAAGAGCTAGGCA-1	3.87956	0.226762	-0.644213	-0.588632
001-103_T0_COL_LP_5p_N1__CGTTAGAAGACCGGAT-1	5.65717	0.445017	-0.663016	-0.575928
001-103_T0_COL_LP_5p_N1__GTCTTCGTCCCGACTT-1	2.51825	0.500493	-0.638936	-0.545483
001-103_T0_COL_LP_5p_N1__AAGGTTCAGTTAGCGG-1	3.7536	1.51195	-0.6489	-0.556459
001-103_T0_COL_LP_5p_N1__AGCGTCGAGCTGGAAC-1	2.69922	2.61191	0.206851	-0.538385
001-103_T0_COL_LP_5p_N1__GTGAAGGTCAATACCG-1	4.57204	2.91235	-0.678465	-0.604636
001-103_T0_COL_LP_5p_N1__CCTTCGATCTACGAGT-1	-0.123813	3.11804	-0.65582	-0.610846
001-103_T0_COL_LP_5p_N1__ATCATGGTCAGTGTTG-1	3.15969	-0.83002	-0.672794	-0.580041
001-103_T0_COL_LP_5p_N1__ACGGGCTAGATGTGTA-1	6.25618	4.40866	-0.618209	-0.574079
001-103_T0_COL_LP_5p_N1__ATCTACTTCGCTTGTC-1	3.41017	-0.156039	-0.655239	-0.566587
001-103_T0_COL_LP_5p_N1__TTATGCTAGAAACCGC-1	2.82301	0.199162	-0.680675	-0.573071
001-103_T0_COL_LP_5p_N1__GACGCGTGTGTGCCTG-1	2.15454	0.530293	1.06082	-0.567394
001-103_T0_COL_LP_5p_N1__CAGTCCTCAAGCGATG-1	1.8752	3.67466	-0.675378	-0.617846
001-103_T0_COL_LP_5p_N1__GTACTTTAGTATTGGA-1	2.39582	-0.882435	-0.700391	-0.609766
001-103_T0_COL_LP_5p_N1__CGTCTACCAACAACCT-1	2.82948	6.31806	-0.666369	-0.566911
001-103_T0_COL_LP_5p_N1__GGCAATTGTGATGATA-1	4.13846	2.17369	-0.630173	-0.520737
001-103_T0_COL_LP_5p_N1__TACAGTGTCGTCTGAA-1	3.27534	5.3367	-0.624964	-0.577668
001-103_T0_COL_LP_5p_N1__ACTATCTCAAACGCGA-1	3.35234	-0.145	-0.662267	-0.578767
001-103_T0_COL_LP_5p_N1__TACTTACCAGATCCAT-1	0.909206	-0.819397	-0.62863	-0.560176
001-103_T0_COL_LP_5p_N1__GCGAGAATCAAAGACA-1	1.58247	2.08367	-0.623334	-0.596537
001-103_T0_COL_LP_5p_N1__TAAGAGAGTCGAATCT-1	3.742	1.39998	-0.635267	-0.593359
001-103_T0_COL_LP_5p_N1__CATCAGAAGGCTCTTA-1	3.96543	-0.818398	-0.640007	-0.5618
001-103_T0_COL_LP_5p_N1__CTTAACTGTGTTAAGA-1	3.15972	-0.830594	-0.676293	-0.563598
001-103_T0_COL_LP_5p_N1__GATCGCGCAGTCGTGC-1	1.92784	0.878163	-0.627887	-0.563436
001-103_T0_COL_LP_5p_N1__GATTCAGGTGTGAATA-1	2.74879	1.62618	-0.634875	-0.578622
001-103_T0_COL_LP_5p_N1__AGAGCTTGTAAGTAGT-1	4.04017	-0.178929	-0.672144	-0.617111
001-103_T0_COL_LP_5p_N1__GATGAAATCCAACCAA-1	3.63329	0.942752	-0.666019	-0.595753
001-103_T0_COL_LP_5p_N1__ACTGATGGTATCGCAT-1	2.65634	2.59564	-0.659175	-0.613094
001-103_T0_COL_LP_5p_N1__CTCGAAATCCTTCAAT-1	3.87741	0.498627	-0.663881	-0.594493
001-103_T0_COL_LP_5p_N1__GGACAGACAGCGAACA-1	3.30662	-0.147301	-0.656402	-0.575529
001-103_T0_COL_LP_5p_N1__AGGGAGTGTGGTGTAG-1	3.1371	0.199376	-0.662276	-0.626096
001-103_T0_COL_LP_5p_N1__ACGCAGCGTCCCTTGT-1	2.75263	2.49686	-0.648256	-0.576271
001-103_T0_COL_LP_5p_N1__CATATTCAGATATGCA-1	3.14249	0.433805	-0.696478	-0.620035
001-103_T0_COL_LP_5p_N1__CTACATTTCAGCTCGG-1	-0.00114588	-0.822829	-0.647972	-0.608795
001-103_T0_COL_LP_5p_N1__CCAGCGACAAGGACTG-1	2.77486	-0.819887	-0.662859	-0.613987
001-103_T0_COL_LP_5p_N1__GTTCTCGTCTTCGAGA-1	2.13933	3.6562	-0.673888	-0.608893
001-103_T0_COL_LP_5p_N1__CGACTTCAGTACACCT-1	3.92356	-0.179246	-0.667548	-0.631475
001-103_T0_COL_LP_5p_N1__ATAACGCCAAAGCGGT-1	1.20599	2.11535	-0.701742	-0.591637
001-103_T0_COL_LP_5p_N1__CGTCACTGTAGCGTAG-1	2.79915	-0.85566	-0.648878	-0.606106
001-103_T0_COL_LP_5p_N1__AACTTTCCAAGGTTCT-1	2.14179	2.18628	-0.664067	-0.600609
001-103_T0_COL_LP_5p_N1__CATCAAGCACAGACAG-1	2.23211	-0.768601	-0.651004	-0.563493
001-103_T0_COL_LP_5p_N1__AGTGTCAAGACTTTCG-1	5.93996	0.876551	-0.647837	-0.58224
001-103_T0_COL_LP_5p_N1__CATCAAGTCGGGAGTA-1	2.73407	-0.162521	-0.685798	-0.605533
001-103_T0_COL_LP_5p_N1__GCAATCATCTTTACAC-1	-0.370558	4.62875	0.730325	-0.593292
001-103_T0_COL_LP_5p_N1__TTGCGTCTCTGCCAGG-1	-0.0224737	4.35113	-0.621331	-0.566505
001-103_T0_COL_LP_5p_N1__CTAGTGATCGAGGTAG-1	4.79701	0.74598	-0.622583	-0.562313
001-103_T0_COL_LP_5p_N1__AGTGGGATCCGAATGT-1	3.85719	3.88894	0.255105	-0.59321
001-103_T0_COL_LP_5p_N1__CTAGCCTCATAAGACA-1	3.13416	1.23177	-0.660419	-0.609512
001-103_T0_COL_LP_5p_N1__ATCTACTAGACTAGGC-1	3.00751	2.21831	-0.689265	-0.600079
001-103_T0_COL_LP_5p_N1__CATGCCTTCACAATGC-1	2.45065	0.93045	-0.627639	-0.582984
001-103_T0_COL_LP_5p_N1__CGTTGGGTCCTTGGTC-1	4.81031	4.74808	-0.645759	-0.58058
001-103_T0_COL_LP_5p_N1__CATATTCCAAAGCAAT-1	1.95384	0.798441	-0.662939	-0.599492
001-103_T0_COL_LP_5p_N1__GCTGCTTGTCGGCATC-1	2.14136	-0.797303	-0.635478	-0.583721
001-103_T0_COL_LP_5p_N1__ACGATACTCTGCTGTC-1	2.09097	1.616	-0.63908	-0.558154
001-103_T0_COL_LP_5p_N1__CGGAGCTAGATGTGTA-1	2.88604	-0.0786464	-0.60597	-0.589911
001-103_T0_COL_LP_5p_N1__GCCTCTAAGAGTACCG-1	1.47187	0.283105	-0.661504	-0.558296
001-103_T0_COL_LP_5p_N1__GCGCAGTGTCACACGC-1	3.5807	0.227267	-0.638816	-0.5697
001-103_T0_COL_LP_5p_N1__CTTAGGAAGTGTCCCG-1	4.58867	-0.823439	-0.620035	-0.574383
001-103_T0_COL_LP_5p_N1__CATCGAACATGGATGG-1	3.08983	1.91408	-0.65087	-0.599679
001-103_T0_COL_LP_5p_N1__CTCTACGAGAGCCTAG-1	3.20944	0.555681	-0.647085	-0.597923
001-103_T0_COL_LP_5p_N1__GATCTAGCAGGGTTAG-1	3.94245	1.46413	-0.671398	-0.603868
001-103_T0_COL_LP_5p_N1__GGATGTTAGCTGTCTA-1	2.20288	-0.803049	-0.674911	-0.598236
001-103_T0_COL_LP_5p_N1__AAAGATGAGTCCAGGA-1	3.32385	4.05061	-0.691157	-0.587961
001-103_T0_COL_LP_5p_N1__CTAGCCTCATTGTGCA-1	2.87476	-0.215295	-0.692866	-0.670433
001-103_T0_COL_LP_5p_N1__TAAGTGCCAAGCCCAC-1	2.02312	-0.162843	-0.633809	-0.596799
001-103_T0_COL_LP_5p_N1__TTCCCAGGTCCAAGTT-1	3.72332	0.829018	-0.621676	-0.564602
001-103_T0_COL_LP_5p_N1__AGATTGCAGGCTCATT-1	0.200166	0.54037	-0.641489	-0.574969
001-103_T0_COL_LP_5p_N1__CCTAAAGCAGGAACGT-1	3.20065	1.48645	-0.642526	-0.586405
001-103_T0_COL_LP_5p_N1__GCTGCGAGTGGACGAT-1	0.440279	-0.786779	-0.579732	-0.503934
001-103_T0_COL_LP_5p_N1__AACGTTGCACAAGCCC-1	3.22994	-0.778387	-0.628644	-0.543823
001-103_T0_COL_LP_5p_N1__CACCACTCAGGTCTCG-1	3.83867	-0.137774	-0.606479	-0.550883
001-103_T0_COL_LP_5p_N1__TTGCGTCAGTACGCCC-1	3.04541	2.73883	0.718821	-0.542358
001-103_T0_COL_LP_5p_N1__CGACCTTAGGTGTGGT-1	0.651793	-0.816829	-0.66232	-0.592
001-103_T0_COL_LP_5p_N1__TTCTACATCACCACCT-1	3.28114	3.54863	-0.63265	-0.560093
001-103_T0_COL_LP_5p_N1__CGACTTCCAAAGGTGC-1	1.8788	-0.0533234	-0.606539	-0.556343
001-103_T0_COL_LP_5p_N1__CGCCAAGTCAGTTGAC-1	2.90892	-0.0790507	-0.55873	-0.552718
001-103_T0_COL_LP_5p_N1__GGCAATTAGCGTCAAG-1	3.60658	1.53643	-0.672845	-0.605606
001-103_T0_COL_LP_5p_N1__CATATTCGTCCGTGAC-1	2.59467	2.24726	-0.625383	-0.547647
001-103_T0_COL_LP_5p_N1__CATATGGAGAGGGATA-1	3.3228	1.68541	-0.654036	-0.595625
001-103_T0_COL_LP_5p_N1__CGTAGGCCATTCCTGC-1	2.07731	5.62001	-0.61823	-0.541482
001-103_T0_COL_LP_5p_N1__TATCAGGGTACGAAAT-1	4.04046	2.50474	-0.632453	-0.589159
001-103_T0_COL_LP_5p_N1__ACTGATGGTATAGGTA-1	-0.545231	-0.940149	-0.753989	-0.66944
001-103_T0_COL_LP_5p_N1__ACGATACTCCCTCTTT-1	3.48656	2.86917	-0.665012	-0.562215
001-103_T0_COL_LP_5p_N1__AGCTCCTGTGTTGAGG-1	1.20616	4.08445	-0.683346	-0.604994
001-103_T0_COL_LP_5p_N1__GATTCAGAGGATCGCA-1	1.64178	1.76962	-0.711098	-0.590299
001-103_T0_COL_LP_5p_N1__ATCTACTAGAGTAATC-1	2.30774	-0.779069	-0.653783	-0.614209
001-103_T0_COL_LP_5p_N1__GATCTAGGTACCGTAT-1	-0.498086	0.450902	-0.713584	-0.636838
001-103_T0_COL_LP_5p_N1__TTTGGTTAGGCGATAC-1	4.04847	-0.76212	-0.644918	-0.567041
001-103_T0_COL_LP_5p_N1__ATTCTACGTAAATGAC-1	2.6821	1.66915	-0.646061	-0.590925
001-103_T0_COL_LP_5p_N1__TACTTACGTTCCACAA-1	3.35619	5.15423	-0.64539	-0.600279
001-103_T0_COL_LP_5p_N1__CTGAAACGTTCGTTGA-1	1.40178	1.84828	-0.670273	-0.608491
001-103_T0_COL_LP_5p_N1__CTCGTACAGATACACA-1	0.66147	-0.1361	-0.686279	-0.589266
001-103_T0_COL_LP_5p_N1__TTGTAGGAGTGGGTTG-1	2.33696	1.45429	-0.599996	-0.557329
001-103_T0_COL_LP_5p_N1__TCGCGAGCACAGACAG-1	0.852575	1.65688	-0.668236	-0.571986
001-103_T0_COL_LP_5p_N1__CGCTGGAGTGCGAAAC-1	1.26154	-0.149582	-0.675881	-0.605264
001-103_T0_COL_LP_5p_N1__TGGCGCAAGTGGCACA-1	2.88134	3.10998	-0.635622	-0.559783
001-103_T0_COL_LP_5p_N1__ATAACGCAGGCATGTG-1	2.5004	-0.139476	-0.643204	-0.602075
001-103_T0_COL_LP_5p_N1__GGACAGAGTTATCGGT-1	2.61522	1.50818	-0.677091	-0.574972
001-103_T0_COL_LP_5p_N1__CTTCTCTTCTCGTTTA-1	3.56488	-0.170304	-0.649767	-0.608031
001-103_T0_COL_LP_5p_N1__AGTTGGTAGGTTACCT-1	2.72839	3.22108	-0.688884	-0.60718
001-103_T0_COL_LP_5p_N1__CTGCCTAGTAAGAGAG-1	4.18914	0.557474	-0.661693	-0.619474
001-103_T0_COL_LP_5p_N1__CCTAGCTCACAAGACG-1	3.16422	2.31226	-0.665729	-0.580266
001-103_T0_COL_LP_5p_N1__CTGTGCTAGCGTTCCG-1	3.28009	1.53786	-0.665233	-0.64923
001-103_T0_COL_LP_5p_N1__TTCTCCTAGGCCATAG-1	1.75584	-0.809239	-0.609509	-0.55348
001-103_T0_COL_LP_5p_N1__GCATGCGGTCATACTG-1	3.97385	-0.756526	-0.641213	-0.528393
001-103_T0_COL_LP_5p_N1__CCGTGGAGTTCCGTCT-1	1.63942	3.27251	-0.661843	-0.603049
001-103_T0_COL_LP_5p_N1__CCATGTCTCCAACCAA-1	2.73193	1.25941	-0.634472	-0.587479
001-103_T0_COL_LP_5p_N1__AAAGCAAGTTCGTGAT-1	2.34627	-0.820662	-0.647398	-0.587682
001-103_T0_COL_LP_5p_N1__CGCGTTTGTTGTCGCG-1	3.2003	3.39301	-0.580584	-0.566293
001-103_T0_COL_LP_5p_N1__AGGGATGAGATGTTAG-1	1.29929	-0.769028	-0.604165	-0.523209
001-103_T0_COL_LP_5p_N1__GGGACCTCAAATTGCC-1	5.897	4.40133	-0.655764	-0.588486
001-103_T0_COL_LP_5p_N1__TTTGGTTCACGTCAGC-1	5.11063	6.4798	-0.58825	-0.518565
001-103_T0_COL_LP_5p_N1__ATTTCTGCAGCTTAAC-1	1.69933	0.675074	0.340192	-0.55619
001-103_T0_COL_LP_5p_N1__CAGCTGGAGGGCTCTC-1	3.53843	1.57894	-0.617765	-0.563696
001-103_T0_COL_LP_5p_N1__CACACTCCACGGTAGA-1	2.66722	-0.0947937	-0.603982	-0.538586
001-103_T0_COL_LP_5p_N1__TGTTCCGCATGCTGGC-1	3.25392	2.36441	-0.600348	-0.544416
001-103_T0_COL_LP_5p_N1__AACTTTCTCAGAGGTG-1	4.5846	-0.039204	0.298652	-0.574715
001-103_T0_COL_LP_5p_N1__CGAGCCACACGCTTTC-1	3.27463	3.19218	-0.663787	-0.582302
001-103_T0_COL_LP_5p_N1__CCTTCCCTCCCTAACC-1	3.96413	1.30633	0.257098	-0.597398
001-103_T0_COL_LP_5p_N1__GCGACCATCTGTTTGT-1	5.05113	3.196	-0.574299	-0.509363
001-103_T0_COL_LP_5p_N1__TCGGGACTCAGTCAGT-1	4.15314	-0.0656962	-0.645908	-0.584177
001-103_T0_COL_LP_5p_N1__TTCCCAGCAAAGGCGT-1	2.90127	1.99682	-0.690401	-0.615552
001-103_T0_COL_LP_5p_N1__GCGCCAATCACCGGGT-1	3.14885	1.02512	-0.639669	-0.566269
001-103_T0_COL_LP_5p_N1__ACACCCTCAGATTGCT-1	2.31188	-0.0892889	-0.613682	-0.547494
001-103_T0_COL_LP_5p_N1__TCTATTGAGGTGCTAG-1	3.51401	2.67952	-0.637155	-0.589474
001-103_T0_COL_LP_5p_N1__CTCGGAGGTATGAATG-1	1.30164	0.351702	-0.639043	-0.551793
001-103_T0_COL_LP_5p_N1__TTGCCGTCACCCATGG-1	7.0236	2.51965	0.331756	-0.534429
001-103_T0_COL_LP_5p_N1__CCTAAAGAGTTCGCAT-1	3.47601	1.59549	-0.606977	-0.57242
001-103_T0_COL_LP_5p_N1__GAATAAGAGAGGTAGA-1	4.0773	-0.789815	-0.635567	-0.58976
001-103_T0_COL_LP_5p_N1__GAACGGACAGGACCCT-1	4.25689	-0.806156	-0.637772	-0.572103
001-103_T0_COL_LP_5p_N1__TCGAGGCAGCCGTCGT-1	2.03901	-0.73737	-0.580509	-0.500371
001-103_T0_COL_LP_5p_N1__CGTTCTGAGAAGCCCA-1	3.43077	1.79895	-0.64359	-0.576758
001-103_T0_COL_LP_5p_N1__GGCCGATCATCTCGCT-1	3.42313	1.2763	-0.631942	-0.578648
001-103_T0_COL_LP_5p_N1__GCACATAGTCGCGGTT-1	2.39432	3.02461	-0.599334	-0.526488
001-103_T0_COL_LP_5p_N1__AACCGCGGTGGTCTCG-1	6.61037	-0.0455938	-0.605886	-0.524516
001-103_T0_COL_LP_5p_N1__CGACCTTTCACGCATA-1	0.561927	4.57142	0.890379	-0.549741
001-103_T0_COL_LP_5p_N1__CTGATAGAGCTGAAAT-1	3.08994	1.89456	0.277888	-0.563698
001-103_T0_COL_LP_5p_N1__CGAATGTTCACGGTTA-1	2.82797	-0.777015	-0.606482	-0.588383
001-103_T0_COL_LP_5p_N1__ACGCAGCTCTACTCAT-1	2.24263	-0.0221106	-0.58051	-0.532628
001-103_T0_COL_LP_5p_N1__TGAGCATCACACTGCG-1	-0.926849	3.45109	-0.638126	-0.542069
001-103_T0_COL_LP_5p_N1__TAGGCATTCACATGCA-1	3.59028	1.88852	-0.660565	-0.604995
001-103_T0_COL_LP_5p_N1__TTGGAACGTTACGGAG-1	2.06326	0.682949	-0.581878	-0.544585
001-103_T0_COL_LP_5p_N1__CTACGTCTCAACTCTT-1	4.26492	-0.0417879	-0.596759	-0.51952
001-103_T0_COL_LP_5p_N1__AACTCCCGTATCACCA-1	3.21202	-0.103775	-0.610919	-0.565517
001-103_T0_COL_LP_5p_N1__TCGTAGACACATGACT-1	-0.890874	4.23166	0.323601	-0.530125
001-103_T0_COL_LP_5p_N1__TATCTCAAGATCGGGT-1	1.74929	-0.0622641	-0.628605	-0.557244
001-103_T0_COL_LP_5p_N1__GTGCATACATGTAAGA-1	1.70602	0.926755	-0.6154	-0.588649
001-103_T0_COL_LP_5p_N1__TACGGTAGTATAATGG-1	3.6029	4.05996	-0.578007	-0.535852
001-103_T0_COL_LP_5p_N1__GGGACCTTCGCGCCAA-1	2.55921	2.6966	-0.614054	-0.586603
001-103_T0_COL_LP_5p_N1__GTCACAACAGATCCAT-1	2.04634	1.59077	-0.6454	-0.566462
001-103_T0_COL_LP_5p_N1__ACAGCTAAGTTAGCGG-1	2.39634	2.86958	0.266419	-0.598566
001-103_T0_COL_LP_5p_N1__TCTTTCCGTGTGGCTC-1	3.23909	3.33369	-0.612764	-0.592395
001-103_T0_COL_LP_5p_N1__GATCGATTCCGCAGTG-1	3.96137	2.22502	-0.650089	-0.587732
001-103_T0_COL_LP_5p_N1__CTAGTGAAGTCCCACG-1	3.19652	-0.808286	-0.655168	-0.581373
001-103_T0_COL_LP_5p_N1__GGAACTTAGCCAGGAT-1	3.28009	-0.803834	-0.60515	-0.560292
001-103_T0_COL_LP_5p_N1__TGCGGGTCAGTCAGCC-1	4.31855	4.30059	-0.625897	-0.537217
001-103_T0_COL_LP_5p_N1__CTTCTCTCACGAGAGT-1	2.59942	0.298151	-0.643706	-0.620346
001-103_T0_COL_LP_5p_N1__TAGGCATCACATCCGG-1	3.52216	4.7678	-0.587815	-0.552465
001-103_T0_COL_LP_5p_N1__GTTCGGGAGGTCATCT-1	2.99661	3.34528	-0.591058	-0.565845
001-103_T0_COL_LP_5p_N1__GGGACCTGTGACTCAT-1	2.06249	0.624095	-0.687968	-0.600022
001-103_T0_COL_LP_5p_N1__CGTTCTGGTAGCGTCC-1	2.58827	5.02302	-0.614094	-0.5686
001-103_T0_COL_LP_5p_N1__CATCCACTCATGTCCC-1	0.960292	-0.748932	-0.584164	-0.534641
001-103_T0_COL_LP_5p_N1__TCGGGACCAGTCGATT-1	2.5013	-0.0655665	0.306515	-0.578753
001-103_T0_COL_LP_5p_N1__CACACTCGTCTAAACC-1	3.49334	0.47105	-0.605413	-0.536596
001-103_T0_COL_LP_5p_N1__TCTATTGGTAGGGACT-1	2.54174	1.32767	-0.666372	-0.612119
001-103_T0_COL_LP_5p_N1__GGACAGAGTCATGCCG-1	3.04305	-0.785659	-0.595846	-0.538203
001-103_T0_COL_LP_5p_N1__ACGATGTGTCCGTGAC-1	4.40569	0.879696	-0.631076	-0.54205
001-103_T0_COL_LP_5p_N1__GGACAAGTCTGAAAGA-1	4.14118	-0.798468	-0.624997	-0.571546
001-103_T0_COL_LP_5p_N1__TCTCTAACAGCTGTTA-1	1.59817	0.00584148	-0.643039	-0.539943
001-103_T0_COL_LP_5p_N1__CGCGGTAGTTCCTCCA-1	1.57842	0.28787	-0.697661	-0.615006
001-103_T0_COL_LP_5p_N1__GTCGGGTAGGCTAGCA-1	3.17368	3.15817	-0.601843	-0.567026
001-103_T0_COL_LP_5p_N1__CGAGCACCATTCCTGC-1	2.89952	1.5055	-0.582667	-0.545641
001-103_T0_COL_LP_5p_N1__CTCATTACACAACTGT-1	2.67383	1.47974	-0.614746	-0.566502
001-103_T0_COL_LP_5p_N1__ACAGCCGGTACTTCTT-1	4.27833	0.365703	-0.636041	-0.611282
001-103_T0_COL_LP_5p_N1__CTGTTTAAGCGACGTA-1	1.52422	-0.731051	-0.592198	-0.504825
001-103_T0_COL_LP_5p_N1__GCATACAGTAAATGTG-1	3.33912	0.973833	-0.598867	-0.553025
001-103_T0_COL_LP_5p_N1__GTCTTCGTCGCCATAA-1	2.83413	-0.0100268	-0.599732	-0.552813
001-103_T0_COL_LP_5p_N1__CTCAGAACATCAGTCA-1	2.82285	1.06797	-0.619121	-0.572038
001-103_T0_COL_LP_5p_N1__GGACGTCGTATATGGA-1	2.40607	2.91054	-0.671221	-0.561316
001-103_T0_COL_LP_5p_N1__TCAGATGCAATAGCGG-1	3.04566	-0.0720961	-0.63615	-0.539203
001-103_T0_COL_LP_5p_N1__ACGCCAGGTAAATGTG-1	0.459949	-0.801195	-0.644617	-0.573337
001-103_T0_COL_LP_5p_N1__GCGAGAACAAGCTGTT-1	2.88568	-0.735665	-0.580949	-0.540555
001-103_T0_COL_LP_5p_N1__TTGCGTCGTTCAGCGC-1	3.43776	1.8342	-0.612934	-0.552032
001-103_T0_COL_LP_5p_N1__GATGAGGAGACCTTTG-1	0.344579	-0.819143	-0.623465	-0.549327
001-103_T0_COL_LP_5p_N1__CATATGGTCCCAGGTG-1	0.0937839	1.14946	-0.615225	-0.544038
001-103_T0_COL_LP_5p_N1__TCTGAGATCAGTTAGC-1	1.67764	-0.0567564	-0.652926	-0.562041
001-103_T0_COL_LP_5p_N1__AGTGAGGGTCATGCAT-1	2.49724	1.38968	-0.583278	-0.56875
001-103_T0_COL_LP_5p_N1__CGAACATGTGTAATGA-1	1.48018	4.48288	-0.601175	-0.526084
001-103_T0_COL_LP_5p_N1__CAGAGAGCACCAGGTC-1	3.33507	1.15756	-0.60734	-0.565925
001-103_T0_COL_LP_5p_N1__GATCGATGTCCAGTGC-1	0.567493	3.31608	-0.597154	-0.522507
001-103_T0_COL_LP_5p_N1__CATATTCAGCTAACTC-1	2.931	1.20076	-0.626374	-0.581733
001-103_T0_COL_LP_5p_N1__AAGGAGCTCAGAAATG-1	4.21782	0.912497	-0.67127	-0.5649
001-103_T0_COL_LP_5p_N1__CAGTCCTCAGCATGAG-1	2.28837	1.56279	-0.617515	-0.541465
001-103_T0_COL_LP_5p_N1__AGTGGGAAGAGATGAG-1	2.48523	1.24494	-0.593979	-0.520868
001-103_T0_COL_LP_5p_N1__CGTCCATTCTGTCCGT-1	0.935598	2.6938	-0.604421	-0.538446
001-103_T0_COL_LP_5p_N1__CGGACACGTCGCATCG-1	3.25916	3.08727	-0.61824	-0.551004
001-103_T0_COL_LP_5p_N1__GGACAAGGTCGAGATG-1	4.54836	-0.738978	-0.56959	-0.498877
001-103_T0_COL_LP_5p_N1__TGCCCTAAGTGCTGCC-1	2.66739	0.400569	-0.598092	-0.572754
001-103_T0_COL_LP_5p_N1__GACTGCGGTTACCAGT-1	3.05034	1.56198	-0.604792	-0.574394
001-103_T0_COL_LP_5p_N1__GCGAGAAAGTGTGAAT-1	2.45844	6.04737	-0.602892	-0.567448
001-103_T0_COL_LP_5p_N1__CGGACGTAGGGTTTCT-1	1.7598	0.72254	-0.660604	-0.583889
001-103_T0_COL_LP_5p_N1__ACACCGGAGGCGACAT-1	2.34909	-0.739026	-0.579573	-0.505545
001-103_T0_COL_LP_5p_N1__GAACCTACAAGGGTCA-1	3.40108	0.661009	-0.622391	-0.565752
001-103_T0_COL_LP_5p_N1__TGTCCCAGTGAGGGAG-1	2.38007	4.19793	-0.613085	-0.582516
001-103_T0_COL_LP_5p_N1__TTGGCAAGTAATCGTC-1	3.20982	0.709645	-0.646584	-0.570956
001-103_T0_COL_LP_5p_N1__GCAAACTAGTCAATAG-1	3.41443	1.65219	-0.690647	-0.615809
001-103_T0_COL_LP_5p_N1__AGCGGTCTCTCGCATC-1	0.895416	1.20964	-0.616355	-0.55559
001-103_T0_COL_LP_5p_N1__ATCTGCCGTTGTACAC-1	3.99154	2.4102	-0.586831	-0.555469
001-103_T0_COL_LP_5p_N1__GGAACTTGTTCGCGAC-1	2.80869	0.0154562	-0.591159	-0.569493
001-103_T0_COL_LP_5p_N1__ACGAGGACACCTGGTG-1	0.215591	-0.834072	-0.661257	-0.607708
001-103_T0_COL_LP_5p_N1__ACACCCTAGTAACCCT-1	0.459339	3.40525	-0.657528	-0.603076
001-103_T0_COL_LP_5p_N1__CTGAAACGTAAGTGTA-1	2.99048	1.27605	-0.620345	-0.537995
001-103_T0_COL_LP_5p_N1__GAACGGATCTCTGAGA-1	-0.205359	2.60853	-0.574496	-0.555476
001-103_T0_COL_LP_5p_N1__CTCGTACGTCTCACCT-1	1.25454	5.09132	-0.576898	-0.536541
001-103_T0_COL_LP_5p_N1__CAACTAGTCATCACCC-1	1.38215	-0.758772	-0.605335	-0.566263
001-103_T0_COL_LP_5p_N1__TCAGATGGTCCAGTTA-1	3.30117	-0.767326	-0.597758	-0.566212
001-103_T0_COL_LP_5p_N1__TGGGCGTAGCGCCTTG-1	2.43658	3.59254	0.409903	-0.537722
001-103_T0_COL_LP_5p_N1__TGGACGCCAACTGGCC-1	0.00307133	-0.851668	-0.68632	-0.610844
001-103_T0_COL_LP_5p_N1__TGACGGCAGCGTGTCC-1	3.80904	0.968878	-0.621164	-0.555738
001-103_T0_COL_LP_5p_N1__TCGTACCCAGACGCTC-1	1.69463	1.37316	-0.627149	-0.575068
001-103_T0_COL_LP_5p_N1__TGGTTCCGTAGGACAC-1	1.40218	2.4763	-0.640962	-0.568607
001-103_T0_COL_LP_5p_N1__CAAGAAACACGCCAGT-1	4.33607	2.62464	-0.598475	-0.534936
001-103_T0_COL_LP_5p_N1__GATCAGTCACCTATCC-1	2.6174	-0.735828	-0.548723	-0.531821
001-103_T0_COL_LP_5p_N1__AACTCAGGTGTGACGA-1	2.55099	2.73409	-0.676403	-0.595009
001-103_T0_COL_LP_5p_N1__CTGCGGACAAGCCTAT-1	3.72778	1.5146	-0.614483	-0.539977
001-103_T0_COL_LP_5p_N1__TAGCCGGGTAGCAAAT-1	1.09906	-0.772771	-0.578389	-0.552631
001-103_T0_COL_LP_5p_N1__AAGACCTAGCCACGTC-1	3.31988	0.911765	-0.54194	-0.488441
001-103_T0_COL_LP_5p_N1__GTCACAAGTACAGTTC-1	2.16244	-0.81544	-0.613398	-0.565439
001-103_T0_COL_LP_5p_N1__CATCCACAGGATGCGT-1	3.51131	-0.737538	-0.609707	-0.531206
001-103_T0_COL_LP_5p_N1__AAGGAGCCAGTCCTTC-1	1.74776	2.46597	-0.619028	-0.547986
001-103_T0_COL_LP_5p_N1__CATATTCTCATGCAAC-1	0.951903	2.57813	-0.605109	-0.566107
001-103_T0_COL_LP_5p_N1__CACCACTAGGTCATCT-1	2.0846	-0.814708	-0.629728	-0.611012
001-103_T0_COL_LP_5p_N1__TCTGAGAAGCGTCAAG-1	1.7205	1.70562	-0.605591	-0.543618
001-103_T0_COL_LP_5p_N1__TGAGCCGAGCCGTCGT-1	6.51364	2.07398	-0.593623	-0.543155
001-103_T0_COL_LP_5p_N1__GTCTTCGTCGTGGACC-1	2.13048	-0.775233	-0.566726	-0.53993
001-103_T0_COL_LP_5p_N1__ATAAGAGGTCAGTGGA-1	4.27003	-0.804339	-0.615602	-0.564943
001-103_T0_COL_LP_5p_N1__CGAGCCACACACTGCG-1	4.94406	0.777024	-0.644312	-0.551446
001-103_T0_COL_LP_5p_N1__GACACGCTCTGCTGTC-1	1.40735	4.27255	-0.572875	-0.512294
001-103_T0_COL_LP_5p_N1__TCACAAGAGAATTCCC-1	0.451286	-0.795894	-0.609531	-0.558084
001-103_T0_COL_LP_5p_N1__TCAGATGTCCCTTGCA-1	3.55557	1.63972	-0.597228	-0.525787
001-103_T0_COL_LP_5p_N1__GTAACGTCACACGCTG-1	2.80606	2.62597	-0.595196	-0.540307
001-103_T0_COL_LP_5p_N1__CTGCGGATCTTTAGTC-1	2.35357	0.466438	-0.619564	-0.544245
001-103_T0_COL_LP_5p_N1__CATCGAATCATATCGG-1	3.78102	2.35207	-0.654124	-0.574734
001-103_T0_COL_LP_5p_N1__CGATCGGTCTTCCTTC-1	3.08951	0.0526757	-0.599507	-0.531558
001-103_T0_COL_LP_5p_N1__CGTTCTGGTAATTGGA-1	3.25219	0.509861	-0.607516	-0.576169
001-103_T0_COL_LP_5p_N1__CTGGTCTAGTTAACGA-1	3.32575	-0.755658	-0.598593	-0.541236
001-103_T0_COL_LP_5p_N1__CAGTAACCACGAAGCA-1	1.39493	4.01862	-0.607015	-0.541109
001-103_T0_COL_LP_5p_N1__TTATGCTGTCGGCACT-1	2.3056	2.42272	-0.565154	-0.508054
001-103_T0_COL_LP_5p_N1__CGTAGGCCACTGTGTA-1	2.38417	1.43562	0.515259	-0.550482
001-103_T0_COL_LP_5p_N1__CGTCAGGAGTCGTACT-1	4.19797	4.06208	-0.612873	-0.556452
001-103_T0_COL_LP_5p_N1__GAACGGATCCTTGGTC-1	2.97455	0.529839	-0.608121	-0.551402
001-103_T0_COL_LP_5p_N1__ATCCACCTCAGCATGT-1	1.45277	6.05272	-0.598526	-0.554232
001-103_T0_COL_LP_5p_N1__TCAGGATTCAGGCCCA-1	2.12378	1.02058	-0.600719	-0.549809
001-103_T0_COL_LP_5p_N1__CCTTTCTGTGGAAAGA-1	2.46342	-0.798264	-0.605571	-0.58311
001-103_T0_COL_LP_5p_N1__GCTTGAAGTCTTCAAG-1	3.23709	-0.728861	-0.602256	-0.548415
001-103_T0_COL_LP_5p_N1__GTCACGGTCCCATTAT-1	3.36059	2.97316	-0.611396	-0.519831
001-103_T0_COL_LP_5p_N1__TCGTAGAAGTGAAGAG-1	0.834109	0.942918	-0.582751	-0.543071
001-103_T0_COL_LP_5p_N1__GCGCGATTCAACCAAC-1	2.36768	1.43107	-0.571793	-0.542979
001-103_T0_COL_LP_5p_N1__TACCTTAAGTGCTGCC-1	3.06402	2.25703	-0.609633	-0.518215
001-103_T0_COL_LP_5p_N1__GGCGTGTCAACACCTA-1	0.418516	0.0561328	-0.622433	-0.522765
001-103_T0_COL_LP_5p_N1__GCTGCTTCAGCCAGAA-1	1.34691	0.0763134	-0.621458	-0.533587
001-103_T0_COL_LP_5p_N1__TCGTACCGTTGTGGAG-1	1.33886	0.168147	-0.565741	-0.513308
001-103_T0_COL_LP_5p_N1__TCACAAGAGCTGCAAG-1	4.49865	5.99966	0.436685	-0.550464
001-103_T0_COL_LP_5p_N1__GCGCAGTCAATAGCAA-1	0.490944	3.10394	-0.599389	-0.528535
001-103_T0_COL_LP_5p_N1__CGCTTCACATTGGGCC-1	2.17372	2.42034	-0.654572	-0.607243
001-103_T0_COL_LP_5p_N1__TTGGAACGTTCCGGCA-1	2.8101	3.62772	-0.630338	-0.513095
001-103_T0_COL_LP_5p_N1__GAAATGAAGTACTTGC-1	2.56658	0.0558208	-0.622253	-0.556126
001-103_T0_COL_LP_5p_N1__AGAGCTTCATACTCTT-1	-0.874359	1.44881	-0.619458	-0.56578
001-103_T0_COL_LP_5p_N1__ACACTGAAGAAGGGTA-1	3.1478	0.774331	-0.636121	-0.587708
001-103_T0_COL_LP_5p_N1__CGTAGCGCACATCTTT-1	3.12391	6.49163	-0.574721	-0.550501
001-103_T0_COL_LP_5p_N1__AAGACCTCAAGCCGCT-1	2.61556	1.2101	-0.605094	-0.522487
001-103_T0_COL_LP_5p_N1__GACCAATGTTATCACG-1	3.0343	-0.672193	-0.534674	-0.486
001-103_T0_COL_LP_5p_N1__CGAATGTAGTCATGCT-1	-0.934584	-0.815398	-0.642455	-0.590298
001-103_T0_COL_LP_5p_N1__TTGCGTCTCAGCTCTC-1	1.5935	0.707423	-0.54242	-0.502931
001-103_T0_COL_LP_5p_N1__CTCCTAGGTTCCACTC-1	4.75401	0.0618083	-0.6537	-0.607988
001-103_T0_COL_LP_5p_N1__TACGGATTCAGTACGT-1	1.93588	2.5447	-0.590502	-0.522881
001-103_T0_COL_LP_5p_N1__GACTAACAGCAAATCA-1	2.81034	-0.765148	-0.604947	-0.558601
001-103_T0_COL_LP_5p_N1__TGAGAGGTCTATGTGG-1	2.22009	0.0727777	-0.629713	-0.553931
001-103_T0_COL_LP_5p_N1__GGCCGATAGGAGTACC-1	0.897848	-0.762983	-0.581618	-0.541118
001-103_T0_COL_LP_5p_N1__CAAGAAAAGTGCGTGA-1	7.80929	3.93712	-0.509709	-0.437989
001-103_T0_COL_LP_5p_N1__GAACGGAGTCGCCATG-1	1.43317	3.30797	0.5103	-0.541944
001-103_T0_COL_LP_5p_N1__ACTGCTCAGACAGACC-1	1.18659	0.121751	-0.582853	-0.523547
001-103_T0_COL_LP_5p_N1__CGATCGGAGTGTCTCA-1	3.36748	0.807213	-0.623086	-0.558514
001-103_T0_COL_LP_5p_N1__TTTGCGCGTCAGAAGC-1	1.79184	4.58819	-0.621794	-0.557972
001-103_T0_COL_LP_5p_N1__CCCAATCTCAAGGTAA-1	3.41951	1.39069	-0.586429	-0.575542
001-103_T0_COL_LP_5p_N1__GTCACGGGTCATGCCG-1	4.39779	0.956152	-0.585023	-0.509262
001-103_T0_COL_LP_5p_N1__ACGTCAACACAGGCCT-1	1.31507	1.18066	-0.593301	-0.52607
001-103_T0_COL_LP_5p_N1__ATTACTCGTCCGTTAA-1	0.60788	0.256896	-0.540058	-0.494431
001-103_T0_COL_LP_5p_N1__AGCTCCTCACCAGATT-1	3.30328	-0.769828	-0.545593	-0.540047
001-103_T0_COL_LP_5p_N1__GATGAGGTCCTTGCCA-1	1.79724	0.185671	-0.565499	-0.511632
001-103_T0_COL_LP_5p_N1__GGACGTCTCAACGCTA-1	5.07469	1.43869	-0.567029	-0.500847
001-103_T0_COL_LP_5p_N1__CCGTTCAGTTGAACTC-1	0.0604777	1.23972	-0.5147	-0.485744
001-103_T0_COL_LP_5p_N1__GACACGCAGAGCTATA-1	2.67031	-0.774272	-0.571047	-0.528412
001-103_T0_COL_LP_5p_N1__GACGGCTTCGCGTAGC-1	3.57052	1.00447	-0.61441	-0.575989
001-103_T0_COL_LP_5p_N1__GGGCACTAGGGCTCTC-1	3.27856	4.94163	-0.615539	-0.540787
001-103_T0_COL_LP_5p_N1__GCGAGAACAGGCTCAC-1	-0.960014	-0.807141	-0.652587	-0.570957
001-103_T0_COL_LP_5p_N1__TTTACTGTCTCCAGGG-1	1.82385	2.8579	-0.607546	-0.538476
001-103_T0_COL_LP_5p_N1__TCCACACGTAGCCTAT-1	0.945502	0.204056	-0.550346	-0.492556
001-103_T0_COL_LP_5p_N1__ACGGAGAGTCCAGTGC-1	-0.852919	-0.740865	-0.571827	-0.515058
001-103_T0_COL_LP_5p_N1__CTACATTGTCCGAGTC-1	-0.230025	-0.792676	-0.646922	-0.592231
001-103_T0_COL_LP_5p_N1__GGACATTCATTAGGCT-1	-0.0856651	-0.711036	-0.545244	-0.510828
001-103_T0_COL_LP_5p_N1__ACGAGCCTCTTCTGGC-1	2.71459	-0.716126	-0.588596	-0.536611
001-103_T0_COL_LP_5p_N1__CTCTACGGTCTAGCGC-1	-0.904381	0.0737283	0.466872	-0.570501
001-103_T0_COL_LP_5p_N1__ACACCCTAGTACGTTC-1	2.67402	6.91218	-0.594016	-0.535526
001-103_T0_COL_LP_5p_N1__TACTCATAGTCAATAG-1	0.518769	-0.730156	-0.568923	-0.517633
001-103_T0_COL_LP_5p_N1__CTCATTAAGGCTCTTA-1	0.94422	-0.756621	-0.587592	-0.527648
001-103_T0_COL_LP_5p_N1__GATCTAGTCGGATGTT-1	3.72227	-0.699139	-0.560148	-0.507549
001-103_T0_COL_LP_5p_N1__GCTCCTACATTCACTT-1	2.3072	0.924929	-0.55455	-0.533353
001-103_T0_COL_LP_5p_N1__CAACCAAAGATATACG-1	-0.143123	-0.791453	-0.630725	-0.550664
001-103_T0_COL_LP_5p_N1__TGTGTTTCACATCTTT-1	6.55939	4.7046	-0.577162	-0.485544
001-103_T0_COL_LP_5p_N1__GTCACGGGTTTCCACC-1	-0.933969	-0.771109	-0.628551	-0.588729
001-103_T0_COL_LP_5p_N1__CTCGGAGAGCGCCTTG-1	2.20356	0.195412	-0.586687	-0.517415
001-103_T0_COL_LP_5p_N1__TTATGCTTCTGTTGAG-1	1.11576	2.01617	-0.568841	-0.520328
001-103_T0_COL_LP_5p_N1__CGGAGCTCACGCGAAA-1	2.73175	4.20791	-0.572968	-0.533266
001-103_T0_COL_LP_5p_N1__TCACGAATCAAGGCTT-1	-0.875673	-0.721595	-0.576594	-0.52343
001-103_T0_COL_LP_5p_N1__ACTGTCCCACATCCAA-1	1.63817	2.15064	-0.570357	-0.534879
001-103_T0_COL_LP_5p_N1__TGCGCAGGTGTGACCC-1	4.76678	6.17317	-0.592204	-0.498994
001-103_T0_COL_LP_5p_N1__ACCCACTCAGTAGAGC-1	1.09198	2.42328	-0.431333	-0.389728
001-103_T0_COL_LP_5p_N1__CGCTTCATCCCTTGCA-1	2.03786	-0.759611	-0.587674	-0.529005
001-103_T0_COL_LP_5p_N1__CTCAGAATCGTTGACA-1	6.14406	2.13028	-0.561376	-0.497426
001-103_T0_COL_LP_5p_N1__CTCATTAGTGACCAAG-1	2.95448	0.132787	-0.634656	-0.56208
001-103_T0_COL_LP_5p_N1__TCGAGGCGTGGTCCGT-1	3.77421	4.43171	-0.560068	-0.50759
001-103_T0_COL_LP_5p_N1__AGCTCTCCAGCGATCC-1	5.90197	2.11564	-0.544598	-0.530726
001-103_T0_COL_LP_5p_N1__CGCGGTAGTATCACCA-1	0.511908	-0.793756	-0.604612	-0.526488
001-103_T0_COL_LP_5p_N1__ATCACGACAAGACGTG-1	1.4372	1.20732	-0.526346	-0.479761
001-103_T0_COL_LP_5p_N1__GGCGTGTCAAGCGATG-1	0.0859817	0.884836	-0.513283	-0.47216
001-103_T0_COL_LP_5p_N1__CGGTTAACAGTTCCCT-1	3.04209	-0.694548	-0.570602	-0.513044
001-103_T0_COL_LP_5p_N1__CCATTCGAGACTTGAA-1	3.67867	-0.705964	-0.540103	-0.543585
001-103_T0_COL_LP_5p_N1__CGATTGACATGGGAAC-1	2.92379	6.37332	-0.625127	-0.542708
001-103_T0_COL_LP_5p_N1__TCTCTAAAGCACACAG-1	2.97017	0.27201	-0.521896	-0.523052
001-103_T0_COL_LP_5p_N1__GTGAAGGTCAGTTAGC-1	4.3576	4.55317	-0.506633	-0.464448
001-103_T0_COL_LP_5p_N1__AATCGGTCAGCCTTGG-1	1.84778	-0.696143	-0.560284	-0.504161
001-103_T0_COL_LP_5p_N1__AGATCTGGTGTCGCTG-1	2.59893	-0.7029	-0.57879	-0.521181
001-103_T0_COL_LP_5p_N1__TCTGAGAGTGGAAAGA-1	1.52792	-0.643615	-0.517817	-0.478803
001-103_T0_COL_LP_5p_N1__ATCATCTGTCCTAGCG-1	2.28079	-0.701892	-0.523855	-0.478463
001-103_T0_COL_LP_5p_N1__CATCGGGTCATAGCAC-1	2.61655	0.261026	-0.624032	-0.49146
001-103_T0_COL_LP_5p_N1__CTGAAACAGTGGGATC-1	1.83162	0.289847	-0.524236	-0.480338
001-103_T0_COL_LP_5p_N1__CCCAGTTAGTGACATA-1	3.20367	-0.704745	-0.558668	-0.505156
001-103_T0_COL_LP_5p_N1__GGGAGATCATTCACTT-1	4.18879	1.18611	-0.599245	-0.523935
001-103_T0_COL_LP_5p_N1__TCACGAAAGGGTCTCC-1	4.60899	1.88927	-0.527074	-0.472896
001-103_T0_COL_LP_5p_N1__ACACCAATCGTCTGAA-1	2.30986	0.316808	0.687228	-0.542802
001-103_T0_COL_LP_5p_N1__AACGTTGGTGCACCAC-1	-0.887489	-0.80789	-0.610329	-0.568403
001-103_T0_COL_LP_5p_N1__TGGACGCGTGCACGAA-1	4.01494	1.23362	-0.519799	-0.456099
001-103_T0_COL_LP_5p_N1__ATAGACCTCGTTTAGG-1	3.07383	0.814015	-0.512418	-0.470104
001-103_T0_COL_LP_5p_N1__AAGGCAGCACTGCCAG-1	3.17969	-0.725656	-0.611271	-0.536875
001-103_T0_COL_LP_5p_N1__TTCTCCTGTAGTAGTA-1	2.58427	3.0622	-0.585067	-0.539518
001-103_T0_COL_LP_5p_N1__CGTGTCTTCAGCTCGG-1	0.984951	5.00881	0.700713	-0.51052
001-103_T0_COL_LP_5p_N1__TGAAAGAAGCTGTCTA-1	0.833082	0.389448	-0.514997	-0.47372
001-103_T0_COL_LP_5p_N1__TTGAACGTCCACTCCA-1	2.92882	0.329387	-0.552273	-0.492047
001-103_T0_COL_LP_5p_N1__TTTCCTCTCAATAAGG-1	3.65479	-0.750718	-0.608033	-0.556939
001-103_T0_COL_LP_5p_N1__AAAGTAGCAGCTCCGA-1	-0.0155258	0.294799	-0.555266	-0.503293
001-103_T0_COL_LP_5p_N1__TGCTACCCACCGTTGG-1	1.00591	-0.716975	-0.580162	-0.48943
001-103_T0_COL_LP_5p_N1__CGATTGAAGGCTCTTA-1	0.0669581	-0.705105	-0.570483	-0.500886
001-103_T0_COL_LP_5p_N1__GAGCAGATCTTGCAAG-1	1.64368	-0.663502	-0.538199	-0.498387
001-103_T0_COL_LP_5p_N1__TGCCCATTCAGAGACG-1	3.04361	2.26314	-0.531792	-0.488502
001-103_T0_COL_LP_5p_N1__GTCACAATCTTGTCAT-1	3.33258	1.44886	-0.582173	-0.529139
001-103_T0_COL_LP_5p_N1__CATATTCCAGTAAGCG-1	6.30051	1.17642	-0.5334	-0.475054
001-103_T0_COL_LP_5p_N1__GGACGTCCACTCTGTC-1	2.4064	-0.641632	-0.52009	-0.457615
001-103_T0_COL_LP_5p_N1__CATCGGGTCCACGACG-1	0.0367902	2.32775	-0.549292	-0.498331
001-103_T0_COL_LP_5p_N1__GCCAAATGTCACACGC-1	3.22462	-0.685118	-0.544478	-0.529969
001-103_T0_COL_LP_5p_N1__ATAACGCAGTGTTGAA-1	3.33284	1.10464	-0.602933	-0.596704
001-103_T0_COL_LP_5p_N1__GCATGTATCCGCTGTT-1	2.6219	5.5774	-0.560339	-0.501187
001-103_T0_COL_LP_5p_N1__GTTCTCGCAGTCTTCC-1	1.89117	2.56435	-0.533285	-0.492691
001-103_T0_COL_LP_5p_N1__CTAATGGAGACAAAGG-1	3.04443	-0.732606	-0.571478	-0.519661
001-103_T0_COL_LP_5p_N1__GAAACTCGTACTTCTT-1	3.90109	0.343567	-0.522628	-0.477986
001-103_T0_COL_LP_5p_N1__GCGCAACGTTAAGACA-1	0.428987	0.291066	-0.584816	-0.530852
001-103_T0_COL_LP_5p_N1__AGGTCCGGTTGATTGC-1	4.18195	0.313328	-0.540695	-0.50288
001-103_T0_COL_LP_5p_N1__TTGCCGTTCTTGTATC-1	4.69737	3.10375	-0.596986	-0.549299
001-103_T0_COL_LP_5p_N1__CCTACCATCTGATTCT-1	3.05749	3.8368	-0.574751	-0.518887
001-103_T0_COL_LP_5p_N1__TGCCAAACATATACGC-1	2.0096	2.23499	-0.525502	-0.524891
001-103_T0_COL_LP_5p_N1__ACTGAGTTCCGTCATC-1	4.63078	0.439231	-0.532273	-0.469956
001-103_T0_COL_LP_5p_N1__CGAGCACTCATGCATG-1	2.76625	1.36565	-0.536203	-0.453363
001-103_T0_COL_LP_5p_N1__TACTCGCCACCAGCAC-1	-0.728369	-0.666009	-0.523976	-0.467541
001-103_T0_COL_LP_5p_N1__CAGAGAGGTAAGCACG-1	0.538246	-0.655456	-0.55996	-0.507651
001-103_T0_COL_LP_5p_N1__ACCTTTAGTCACAAGG-1	5.25814	1.43116	-0.534125	-0.454395
001-103_T0_COL_LP_5p_N1__GTACTCCCACGAGGTA-1	3.54878	-0.662007	-0.51466	-0.520481
001-103_T0_COL_LP_5p_N1__ACGCCGAGTTAAAGAC-1	8.67501	0.572207	-0.448539	-0.365482
001-103_T0_COL_LP_5p_N1__CAGTAACCAAGTCATC-1	0.0998839	0.35238	-0.508151	-0.517966
001-103_T0_COL_LP_5p_N1__TCAGCAAGTCAATACC-1	2.135	0.893338	-0.51893	-0.494687
001-103_T0_COL_LP_5p_N1__CAGCGACGTGTCCTCT-1	4.04011	0.498357	-0.494043	-0.427009
001-103_T0_COL_LP_5p_N1__CGTTCTGCAGGATTGG-1	2.01145	0.792901	-0.583046	-0.499805
001-103_T0_COL_LP_5p_N1__TCGGGACGTAAGTGGC-1	1.83471	4.37382	-0.522623	-0.478669
001-103_T0_COL_LP_5p_N1__GGCTCGAGTTGCCTCT-1	3.35243	3.84258	-0.552744	-0.550555
001-103_T0_COL_LP_5p_N1__CTCGTCATCATCATTC-1	3.19479	-0.678032	-0.527416	-0.476703
001-103_T0_COL_LP_5p_N1__CCGTTCAAGCTAAACA-1	3.05082	0.377347	-0.565092	-0.490865
001-103_T0_COL_LP_5p_N1__TGGCCAGTCCGCTGTT-1	4.72821	-0.676967	-0.535537	-0.466675
001-103_T0_COL_LP_5p_N1__GGAACTTGTAAACACA-1	5.37982	-0.611538	-0.507157	-0.474907
001-103_T0_COL_LP_5p_N1__ATCTGCCCAGACGCTC-1	3.236	0.309688	-0.543476	-0.537997
001-103_T0_COL_LP_5p_N1__GGGAATGGTTTAAGCC-1	3.54841	1.9077	-0.551371	-0.493475
001-103_T0_COL_LP_5p_N1__TAGACCAAGCCCAATT-1	0.404181	-0.748651	-0.585084	-0.532873
001-103_T0_COL_LP_5p_N1__AGTGAGGGTCGCATCG-1	3.02863	2.57543	-0.538836	-0.485331
001-103_T0_COL_LP_5p_N1__CTACGTCTCGTGTAGT-1	3.05967	2.39044	-0.500296	-0.455059
001-103_T0_COL_LP_5p_N1__GGGCACTGTCTCTTAT-1	2.29538	-0.654267	-0.573448	-0.519106
001-103_T0_COL_LP_5p_N1__AAGACCTTCCGAAGAG-1	1.6315	2.86588	-0.55465	-0.487902
001-103_T0_COL_LP_5p_N1__TAGCCGGAGTGTCCCG-1	3.14329	2.05416	-0.510058	-0.5001
001-103_T0_COL_LP_5p_N1__CGCTATCAGGCTCATT-1	0.540026	0.389539	-0.531232	-0.480071
001-103_T0_COL_LP_5p_N1__TGCACCTGTTATGTGC-1	2.83252	3.70752	-0.536312	-0.522264
001-103_T0_COL_LP_5p_N1__TGAGAGGCACACCGCA-1	5.08422	3.76984	-0.586274	-0.491693
001-103_T0_COL_LP_5p_N1__CACAGTAAGCACGCCT-1	2.52377	1.00813	-0.507315	-0.468495
001-103_T0_COL_LP_5p_N1__CTCAGAAAGAGGGCTT-1	3.22527	5.94821	-0.55596	-0.483497
001-103_T0_COL_LP_5p_N1__TTCTCAAAGTAGCCGA-1	-0.824615	-0.769068	-0.579089	-0.504115
001-103_T0_COL_LP_5p_N1__CGGTTAAAGACAATAC-1	-0.824713	-0.695933	-0.565294	-0.518329
001-103_T0_COL_LP_5p_N1__ATGAGGGAGGTCGGAT-1	3.39373	2.47495	-0.444906	-0.414359
001-103_T0_COL_LP_5p_N1__CAGCTAAGTGTCTGAT-1	0.129309	-0.68939	-0.546414	-0.540448
001-103_T0_COL_LP_5p_N1__ACGGGCTAGATATACG-1	2.50948	0.583521	-0.518458	-0.44924
001-103_T0_COL_LP_5p_N1__CCACCTACACCCTATC-1	4.03663	-0.603731	-0.498608	-0.445171
001-103_T0_COL_LP_5p_N1__CTTAGGAGTTCACGGC-1	2.02527	1.53089	-0.51977	-0.489665
001-103_T0_COL_LP_5p_N1__GAAACTCAGCTGCCCA-1	3.65034	1.61045	-0.56085	-0.488269
001-103_T0_COL_LP_5p_N1__ATCTGCCCATTCCTCG-1	1.79547	-0.672065	-0.525609	-0.482442
001-103_T0_COL_LP_5p_N1__CGCCAAGGTGGTACAG-1	-0.884396	-0.714025	-0.605764	-0.517546
001-103_T0_COL_LP_5p_N1__GATCTAGTCTTCTGGC-1	4.31169	1.72652	-0.479679	-0.43897
001-103_T0_COL_LP_5p_N1__TTCTACATCAACACTG-1	3.76093	-0.58474	-0.482668	-0.469753
001-103_T0_COL_LP_5p_N1__AGGTCATCAATCAGAA-1	1.2637	3.6027	-0.568547	-0.52372
001-103_T0_COL_LP_5p_N1__TCATTTGTCTTGACGA-1	7.73162	1.01491	-0.412195	-0.360508
001-103_T0_COL_LP_5p_N1__ATAAGAGTCATCTGTT-1	4.72353	-0.632348	-0.472582	-0.433532
001-103_T0_COL_LP_5p_N1__ATGCGATTCTCGTTTA-1	3.87025	3.11641	-0.510486	-0.449197
001-103_T0_COL_LP_5p_N1__CCTCAGTCAAAGAATC-1	3.21921	-0.610415	-0.491828	-0.444567
001-103_T0_COL_LP_5p_N1__CGAACATTCGATGAGG-1	1.0685	-0.655418	-0.518777	-0.496032
001-103_T0_COL_LP_5p_N1__CTACATTCACGGCCAT-1	4.68117	3.65785	-0.49463	-0.455533
001-103_T0_COL_LP_5p_N1__TACGGGCGTCTGATCA-1	2.86617	-0.544627	-0.460364	-0.384432
001-103_T0_COL_LP_5p_N1__GGCGTGTAGTGACATA-1	2.69167	1.81219	-0.548392	-0.461184
001-103_T0_COL_LP_5p_N1__CCGGGATAGTAGATGT-1	8.10156	2.72786	-0.36183	-0.332841
001-103_T0_COL_LP_5p_N1__GATGAAAGTCTAGAGG-1	-0.69321	0.754926	-0.487399	-0.410638
001-103_T0_COL_LP_5p_N1__CCGTACTTCACAATGC-1	4.36554	0.558402	-0.4908	-0.4226
001-103_T0_COL_LP_5p_N1__GTATCTTTCATTCACT-1	3.60712	1.36418	-0.536482	-0.498675
001-103_T0_COL_LP_5p_N1__ACTGATGGTGCAACTT-1	3.26478	1.03861	-0.519021	-0.494593
001-103_T0_COL_LP_5p_N1__CCACTACAGATCTGAA-1	2.97858	0.518832	-0.534144	-0.467578
001-103_T0_COL_LP_5p_N1__CCCTCCTAGTACTTGC-1	1.77048	1.75449	-0.504331	-0.455311
001-103_T0_COL_LP_5p_N1__TGCCCATCAGCGAACA-1	0.319771	0.634869	-0.483113	-0.436931
001-103_T0_COL_LP_5p_N1__ACATACGGTGATGATA-1	2.90186	3.27086	-0.528371	-0.465884
001-103_T0_COL_LP_5p_N1__CACATTTCACCAGGTC-1	-0.764412	-0.712811	-0.521221	-0.467476
001-103_T0_COL_LP_5p_N1__GTATCTTAGGAGCGAG-1	3.62	0.995544	-0.351036	-0.30989
001-103_T0_COL_LP_5p_N1__CGTAGGCCAGTCGTGC-1	5.65394	0.698099	-0.472659	-0.43893
001-103_T0_COL_LP_5p_N1__CAGAGAGTCCGTTGTC-1	1.73278	3.06078	-0.45016	-0.41088
001-103_T0_COL_LP_5p_N1__CTTTGCGAGTCCTCCT-1	2.1446	0.639251	-0.521168	-0.444672
001-103_T0_COL_LP_5p_N1__GAACATCGTCGTGGCT-1	3.95974	2.39977	-0.500155	-0.448425
001-103_T0_COL_LP_5p_N1__GGTATTGAGTCGCCGT-1	2.5299	-0.595816	-0.510113	-0.451736
001-103_T0_COL_LP_5p_N1__CATTCGCCACATTTCT-1	5.5359	-0.60075	-0.476876	-0.448664
001-103_T0_COL_LP_5p_N1__AGTGGGAGTACCGTTA-1	6.47258	1.33258	-0.444743	-0.410142
001-103_T0_COL_LP_5p_N1__CACTCCACACTCTGTC-1	0.292959	-0.651553	-0.518404	-0.458946
001-103_T0_COL_LP_5p_N1__CTCTGGTAGCCGATTT-1	3.75031	-0.612669	-0.480743	-0.462659
001-103_T0_COL_LP_5p_N1__GGGATGACAATCTGCA-1	4.99966	1.81224	-0.552013	-0.488016
001-103_T0_COL_LP_5p_N1__GTCACGGCAAAGAATC-1	0.363117	-0.611004	-0.46321	-0.422768
001-103_T0_COL_LP_5p_N1__AGCGTCGAGATATGCA-1	1.31545	1.21145	-0.491554	-0.451833
001-103_T0_COL_LP_5p_N1__CCATTCGCAGATCTGT-1	4.77044	2.18113	-0.453512	-0.400858
001-103_T0_COL_LP_5p_N1__ACCTTTAGTGTTAAGA-1	2.82115	3.19423	-0.442881	-0.397783
001-103_T0_COL_LP_5p_N1__CAGCTGGCAGCCACCA-1	-0.633591	-0.551392	-0.450869	-0.402942
001-103_T0_COL_LP_5p_N1__TCAGCTCAGGCGATAC-1	1.01354	-0.654128	-0.524874	-0.468154
001-103_T0_COL_LP_5p_N1__TCGGTAACAATGGTCT-1	7.48081	0.841844	-0.403911	-0.371139
001-103_T0_COL_LP_5p_N1__ATAACGCTCGCATGGC-1	-0.713143	-0.614916	-0.486592	-0.425311
001-103_T0_COL_LP_5p_N1__GGACGTCCAGCCTATA-1	1.9579	-0.532808	-0.440763	-0.429609
001-103_T0_COL_LP_5p_N1__GACTAACAGGGTCTCC-1	2.36434	-0.501681	-0.41314	-0.405897
001-103_T0_COL_LP_5p_N1__CGATGGCCAAGTTAAG-1	3.33974	-0.607874	1.08731	-0.442494
001-103_T0_COL_LP_5p_N1__GAGCAGATCATGTCCC-1	4.52861	0.826184	-0.456081	-0.421354
001-103_T0_COL_LP_5p_N1__CCACGGACATACTACG-1	4.33273	0.804739	-0.467357	-0.426123
001-103_T0_COL_LP_5p_N1__ATGGGAGGTTAAAGAC-1	-0.751749	-0.647499	-0.487989	-0.444815
001-103_T0_COL_LP_5p_N1__TCGTAGAAGTTACGGG-1	3.37135	2.08622	-0.434273	-0.381025
001-103_T0_COL_LP_5p_N1__AAGGCAGCACAGACTT-1	4.78875	4.61147	-0.46336	-0.384287
001-103_T0_COL_LP_5p_N1__GTGCTTCGTAGTAGTA-1	3.84133	0.880406	-0.438038	-0.397763
001-103_T0_COL_LP_5p_N1__GCTGGGTCACAACTGT-1	2.87096	-0.569006	-0.459996	-0.415061
001-103_T0_COL_LP_5p_N1__AGGGTGATCCCTCAGT-1	-0.616581	-0.520522	-0.416304	-0.390612
001-103_T0_COL_LP_5p_N1__GACCTGGGTGCGGTAA-1	2.48867	2.11604	-0.443544	-0.452338
001-103_T0_COL_LP_5p_N1__CACACAATCATGCAAC-1	2.10461	-0.57371	-0.459017	-0.416597
001-103_T0_COL_LP_5p_N1__CTAGAGTGTGAAAGAG-1	5.93503	-0.489085	-0.390988	-0.373775
001-103_T0_COL_LP_5p_N1__CCTAAAGCAACGCACC-1	-0.586849	1.69794	-0.428821	-0.350823
001-103_T0_COL_LP_5p_N1__CCTCAGTAGCTAACTC-1	0.92605	2.30607	-0.454194	-0.415679
001-103_T0_COL_LP_5p_N1__ACAGCCGTCATTTGGG-1	4.16361	-0.594648	-0.46751	-0.428318
001-103_T0_COL_LP_5p_N1__ATTCTACGTCCGAACC-1	2.3907	1.43971	-0.49192	-0.430512
001-103_T0_COL_LP_5p_N1__CTACGTCGTCTGATCA-1	-0.670693	-0.596239	-0.451461	-0.412098
001-103_T0_COL_LP_5p_N1__CTGATCCGTACGCTGC-1	-0.589698	1.18025	-0.433155	-0.339424
001-103_T0_COL_LP_5p_N1__GCATGCGTCGTTTAGG-1	1.36699	-0.521343	-0.3897	-0.378985
001-103_T0_COL_LP_5p_N1__GACGTGCCAGACGCCT-1	1.81783	0.902992	-0.441544	-0.388597
001-103_T0_COL_LP_5p_N1__TACGGTACAATCCGAT-1	3.82016	-0.534788	-0.423528	-0.394168
001-103_T0_COL_LP_5p_N1__CAAGAAATCTGCGACG-1	-0.686167	-0.568686	-0.476168	-0.386548
001-103_T0_COL_LP_5p_N1__CTCAGAATCATTGCCC-1	4.04538	-0.566356	-0.433201	-0.409388
001-103_T0_COL_LP_5p_N1__ACGCCGACATTACCTT-1	0.655469	1.11977	-0.382786	-0.365622
001-103_T0_COL_LP_5p_N1__TCACAAGCAAATCCGT-1	2.1207	-0.527058	-0.424476	-0.387472
001-103_T0_COL_LP_5p_N1__TGCGCAGGTGCACGAA-1	4.62228	-0.570448	-0.466383	-0.449383
001-103_T0_COL_LP_5p_N1__AAGTCTGAGCGTGAAC-1	3.6511	-0.528772	-0.368679	-0.353716
001-103_T0_COL_LP_5p_N1__TACACGATCGCTGATA-1	-0.743169	-0.613183	-0.500509	-0.458886
001-103_T0_COL_LP_5p_N1__GACGCGTAGTATCTCG-1	0.505515	1.84426	-0.480303	-0.429743
001-103_T0_COL_LP_5p_N1__CTCGGGATCCACGACG-1	4.08162	1.7622	-0.481712	-0.441074
001-103_T0_COL_LP_5p_N1__AGAGTGGGTAAGTGGC-1	0.58268	3.30911	-0.393812	-0.42474
001-103_T0_COL_LP_5p_N1__TGGCCAGAGTAGTGCG-1	-0.671899	-0.560372	-0.450201	-0.420014
001-103_T0_COL_LP_5p_N1__ACGATACGTCACCCAG-1	-0.653652	0.878944	-0.459334	-0.432953
001-103_T0_COL_LP_5p_N1__ATCACGAAGGTGATAT-1	3.26887	-0.560092	-0.44914	-0.396028
001-103_T0_COL_LP_5p_N1__AGCTCTCGTCTAGAGG-1	4.42296	-0.588464	-0.498628	-0.415785
001-103_T0_COL_LP_5p_N1__AGGTCCGTCTGATACG-1	-0.445781	-0.381497	-0.32016	-0.279407
001-103_T0_COL_LP_5p_N1__TGACTTTGTAAGGATT-1	1.95962	-0.541419	-0.446943	-0.372599
001-103_T0_COL_LP_5p_N1__AGCTCCTAGTGGTAGC-1	3.96271	7.00435	-0.448002	-0.434518
001-103_T0_COL_LP_5p_N1__TTCTCCTCAACGATCT-1	1.85104	0.981211	-0.434984	-0.403658
001-103_T0_COL_LP_5p_N1__CTCGAGGCAGCTCCGA-1	3.51494	1.10488	-0.420382	-0.408847
001-103_T0_COL_LP_5p_N1__ACGAGGAGTATGCTTG-1	3.81195	1.13135	-0.388137	-0.356304
001-103_T0_COL_LP_5p_N1__TACGGATCAGCGTAAG-1	2.09162	-0.491147	-0.386862	-0.342344
001-103_T0_COL_LP_5p_N1__AAATGCCTCCGATATG-1	8.76343	6.87866	-0.410268	-0.334916
001-103_T0_COL_LP_5p_N1__CAGTCCTTCACCCTCA-1	2.79745	1.80095	-0.374925	-0.348789
001-103_T0_COL_LP_5p_N1__TACTCATGTTGGGACA-1	5.05967	4.0871	-0.466337	-0.402531
001-103_T0_COL_LP_5p_N1__TCATTACTCAGTCCCT-1	3.96394	-0.47095	-0.40426	-0.386604
001-103_T0_COL_LP_5p_N1__CACATAGGTCAATGTC-1	-0.552652	-0.477147	-0.37941	-0.377065
001-103_T0_COL_LP_5p_N1__GTCTTCGCAGATAATG-1	3.01934	-0.488484	-0.345457	-0.341818
001-103_T0_COL_LP_5p_N1__TACTTGTCACAGACTT-1	4.10847	-0.481087	-0.385535	-0.374452
001-103_T0_COL_LP_5p_N1__AACTGGTAGGCATGTG-1	2.0052	-0.549163	-0.412179	-0.355921
001-103_T0_COL_LP_5p_N1__AGCGTCGGTCTAACGT-1	3.85517	-0.45395	-0.367818	-0.340975
001-103_T0_COL_LP_5p_N1__TTTGCGCCAAAGGAAG-1	3.9458	2.98857	-0.337028	-0.265227
001-103_T0_COL_LP_5p_N1__ATTCTACCAAGCGCTC-1	7.64288	4.46245	-0.432496	-0.365649
001-103_T0_COL_LP_5p_N1__GCTGCTTCACCGTTGG-1	4.44594	3.62643	-0.409614	-0.373191
001-103_T0_COL_LP_5p_N1__CACATTTGTAACGTTC-1	3.62182	-0.503599	-0.415691	-0.350189
001-103_T0_COL_LP_5p_N1__GGGAGATAGCGTTGCC-1	-0.584949	-0.523632	-0.396524	-0.367754
001-103_T0_COL_LP_5p_N1__GGGACCTCAAGCGCTC-1	-0.637508	-0.509557	-0.442863	-0.417177
001-103_T0_COL_LP_5p_N1__TATGCCCGTAATTGGA-1	2.573	-0.424963	-0.346623	-0.315514
001-103_T0_COL_LP_5p_N1__ACTGATGGTGCACCAC-1	1.28343	-0.553667	-0.434965	-0.381936
001-103_T0_COL_LP_5p_N1__GTTCGGGTCAGGCGAA-1	-0.538786	-0.470463	-0.32328	-0.349587
001-103_T0_COL_LP_5p_N1__TGCGGGTTCCCTTGTG-1	3.16244	-0.31052	-0.239927	-0.204902
001-103_T0_COL_LP_5p_N1__TACTCGCGTTCGGGCT-1	4.70906	-0.440559	-0.34775	-0.326043
001-103_T0_COL_LP_5p_N1__CGTTAGAGTACCCAAT-1	4.61541	1.59966	-0.294793	-0.301568
001-103_T0_COL_LP_5p_N1__CACACAAGTCACCCAG-1	-0.615179	1.32194	-0.429849	-0.360226
001-103_T0_COL_LP_5p_N1__CATCGGGTCGTCTGAA-1	5.70553	-0.402724	-0.320259	-0.334217
001-103_T0_COL_LP_5p_N1__ATCTGCCCACATCTTT-1	1.76966	-0.482483	-0.364251	-0.371582
001-103_T0_COL_LP_5p_N1__AGAGTGGCATAAGACA-1	4.292	-0.492023	-0.365537	-0.362432
001-103_T0_COL_LP_5p_N1__AGGGATGGTTCGGGCT-1	4.23564	-0.476842	-0.392315	-0.37444
001-103_T0_COL_LP_5p_N1__TGCGCAGGTCTAGAGG-1	4.86264	-0.423515	-0.36603	-0.339863
001-103_T0_COL_LP_5p_N1__CTCCTAGAGTGGTCCC-1	2.88597	-0.46432	-0.369093	-0.34012
001-103_T0_COL_LP_5p_N1__CCTCTGAGTTCCACAA-1	2.4528	-0.452636	-0.37859	-0.311209
001-103_T0_COL_LP_5p_N1__ACGATACCAGTCAGCC-1	4.85826	-0.474783	-0.354718	-0.34782
001-103_T0_COL_LP_5p_N1__AACCATGGTTACGACT-1	2.51634	-0.377799	-0.327456	-0.287309
001-103_T0_COL_LP_5p_N1__GACTGCGTCCTGTAGA-1	4.46927	-0.434357	-0.385485	-0.335754
001-103_T0_COL_LP_5p_N1__AACACGTTCTCGATGA-1	-0.463513	-0.391999	-0.325235	-0.277718
001-103_T0_COL_LP_5p_N1__ATCGAGTAGACTGTAA-1	6.62305	-0.483152	-0.394121	-0.368948
001-103_T0_COL_LP_5p_N1__GAACGGAGTCCCTTGT-1	5.02819	-0.427068	-0.363759	-0.329026
001-103_T0_COL_LP_5p_N1__TCAGCAATCATCATTC-1	2.72942	1.51692	-0.323773	-0.311965
001-103_T0_COL_LP_5p_N1__TCTTTCCAGTACTTGC-1	4.26861	-0.512597	-0.394591	-0.365376
001-103_T0_COL_LP_5p_N1__GAACCTATCAAGGCTT-1	2.15297	2.20298	-0.340191	-0.324894
001-103_T0_COL_LP_5p_N1__GCTTCCACAAGCCATT-1	1.83186	1.45649	-0.343498	-0.315621
001-103_T0_COL_LP_5p_N1__CTGAAGTCATCAGTAC-1	1.77381	-0.36319	-0.296187	-0.318205
001-103_T0_COL_LP_5p_N1__TCGAGGCCAAGCCCAC-1	4.96333	2.37452	-0.310079	-0.280861
001-103_T0_COL_LP_5p_N1__ATTCTACAGTTAGCGG-1	4.46666	-0.470465	-0.380043	-0.320114
001-103_T0_COL_LP_5p_N1__ACTGAACAGCTAGCCC-1	1.16614	-0.455316	-0.332929	-0.332928
001-103_T0_COL_LP_5p_N1__ACAGCCGGTAGCGATG-1	8.16793	-0.246964	-0.251712	-0.228518
001-103_T0_COL_LP_5p_N1__ACGGAGAAGTCTCCTC-1	4.02376	3.50854	-0.326477	-0.330543
001-103_T0_COL_LP_5p_N1__CCTTACGGTCTTCTCG-1	3.51516	1.6336	-0.345464	-0.328174
001-103_T0_COL_LP_5p_N1__CCTTCGATCTGGTTCC-1	5.29471	-0.419752	-0.335839	-0.296795
001-103_T0_COL_LP_5p_N1__GTACGTACACAGACAG-1	7.60193	-0.28767	-0.226517	-0.201289
001-103_T0_COL_LP_5p_N1__CGTAGGCGTGGCCCTA-1	4.93217	-0.452526	-0.339086	-0.319298
001-103_T0_COL_LP_5p_N1__AGGTCATCAAAGCGGT-1	3.27886	-0.440775	-0.329278	-0.334866
001-103_T0_COL_LP_5p_N1__CGGACTGTCGATGAGG-1	5.03364	-0.438113	-0.357348	-0.342399
001-103_T0_COL_LP_5p_N1__CTGAAACCACGAAGCA-1	3.78904	-0.479241	-0.334234	-0.325352
001-103_T0_COL_LP_5p_N1__GACGTGCTCACCTCGT-1	3.89764	-0.479117	-0.400804	-0.346654
001-103_T0_COL_LP_5p_N1__TGTATTCAGCTAGTCT-1	3.03405	2.73777	-0.360094	-0.303036
001-103_T0_COL_LP_5p_N1__CAAGGCCTCTACTCAT-1	4.08433	1.75129	-0.332809	-0.262994
001-103_T0_COL_LP_5p_N1__GCCTCTACATGGGAAC-1	2.06725	1.81319	-0.313653	-0.292143
001-103_T0_COL_LP_5p_N1__TGAGCCGTCCACGTTC-1	-0.442421	-0.420531	-0.323313	-0.316761
001-103_T0_COL_LP_5p_N1__CTACACCGTTCGTCTC-1	-0.492731	-0.390499	-0.356727	-0.281061
001-103_T0_COL_LP_5p_N1__TTTGCGCCAGTTCATG-1	5.94119	-0.296228	-0.270865	-0.242042
001-103_T0_COL_LP_5p_N1__CGCGTTTTCAGAGACG-1	-0.420795	-0.362195	-0.268885	-0.271847
001-103_T0_COL_LP_5p_N1__AGCGTCGTCCGAAGAG-1	4.41823	1.7355	-0.34581	-0.315833
001-103_T0_COL_LP_5p_N1__CGTAGGCAGCAGGTCA-1	8.1536	-0.34247	-0.247664	-0.254301
001-103_T0_COL_LP_5p_N1__GACTGCGGTTGTTTGG-1	4.00658	-0.468475	-0.326887	-0.320769
001-103_T0_COL_LP_5p_N1__GTCATTTCAGGAATGC-1	6.45667	3.05149	-0.232147	-0.208856
001-103_T0_COL_LP_5p_N1__CTAACTTCAGACTCGC-1	1.72603	2.15158	-0.287592	-0.282328
001-103_T0_COL_LP_5p_N1__AGGCCGTAGTACACCT-1	-0.331888	-0.228577	-0.216253	-0.186117
001-103_T0_COL_LP_5p_N1__CCTAGCTAGGGTCTCC-1	3.4202	-0.383351	-0.286411	-0.253787
001-103_T0_COL_LP_5p_N1__TTTACTGCAGAGTGTG-1	1.62233	-0.387527	-0.297838	-0.295706
001-103_T0_COL_LP_5p_N1__GACGTTATCTCATTCA-1	-0.488486	1.86145	-0.332566	-0.283389
001-103_T0_COL_LP_5p_N1__CTAATGGGTCGGCTCA-1	-0.44183	-0.384926	-0.284355	-0.318314
001-103_T0_COL_LP_5p_N1__GGCGTGTTCTGACCTC-1	-0.453184	-0.369764	-0.302871	-0.289239
001-103_T0_COL_LP_5p_N1__TATCTCATCTCAAGTG-1	4.77698	-0.273416	-0.196187	-0.205815
001-103_T0_COL_LP_5p_N1__CGACTTCGTCCCTTGT-1	-0.44137	2.04303	-0.297195	-0.257664
001-103_T0_COL_LP_5p_N1__GTGCAGCCAGGCAGTA-1	1.80156	-0.341765	-0.289983	-0.241284
001-103_T0_COL_LP_5p_N1__TCATTACTCTTTACAC-1	3.01777	-0.31657	-0.270739	-0.249249
001-103_T0_COL_LP_5p_N1__CGATGGCAGGACATTA-1	4.44886	3.02256	-0.210611	-0.195762
001-103_T0_COL_LP_5p_N1__CAGGTGCGTAAATGAC-1	-0.237782	-0.187354	-0.179316	-0.141275
001-103_T0_COL_LP_5p_N1__AGTGGGAGTCCTCTTG-1	3.00347	-0.271539	-0.207976	-0.24031
001-103_T0_COL_LP_5p_N1__ACATCAGTCGTCTGAA-1	4.707	-0.317441	-0.269282	-0.242364
001-103_T0_COL_LP_5p_N1__ACGCAGCTCCACGTGG-1	1.47518	-0.386747	-0.331435	-0.293824
001-103_T0_COL_LP_5p_N1__CACAGTAAGGCATTGG-1	-0.415363	-0.386475	-0.305453	-0.24673
001-103_T0_COL_LP_5p_N1__CGGCTAGCATTCACTT-1	-0.389139	-0.356044	-0.292573	-0.27571
001-103_T0_COL_LP_5p_N1__ACGGGCTAGGTAGCTG-1	1.95199	-0.322741	-0.248695	-0.219304
001-103_T0_COL_LP_5p_N1__GACACGCCAGGTGGAT-1	-0.341243	-0.288024	-0.233308	-0.199506
001-103_T0_COL_LP_5p_N1__TTTATGCAGCCCTAAT-1	5.18318	2.45017	-0.260893	-0.256467
001-103_T0_COL_LP_5p_N1__ACCAGTAAGAAGGTGA-1	-0.361075	-0.249833	-0.245716	-0.217582
001-103_T0_COL_LP_5p_N1__TACTTACTCCCAGGTG-1	2.33197	2.37329	-0.294159	-0.262118
001-103_T0_COL_LP_5p_N1__GGCGTGTAGCTCCCAG-1	2.25935	-0.291822	-0.227619	-0.224773
001-103_T0_COL_LP_5p_N1__CCACGGATCTAGAGTC-1	2.64245	-0.242837	-0.208867	-0.218588
001-103_T0_COL_LP_5p_N1__GGTGAAGCACCATGTA-1	-0.387041	-0.326623	-0.262115	-0.216534
001-103_T0_COL_LP_5p_N1__GGTGTTAAGCTAGCCC-1	-0.334871	-0.291002	-0.226567	-0.176973
001-103_T0_COL_LP_5p_N1__CCATGTCAGGTGGGTT-1	-0.232823	-0.20302	-0.159612	-0.14219
001-103_T0_COL_LP_5p_N1__TACTCATAGGGTGTTG-1	1.88095	-0.351942	-0.229102	-0.242886
001-103_T0_COL_LP_5p_N1__TACTTGTCAGTTCATG-1	2.96383	-0.230125	-0.181306	-0.156073
001-103_T0_COL_LP_5p_N1__AAACGGGCAGGTCCAC-1	-0.365271	-0.328923	-0.253498	-0.209153
001-103_T0_COL_LP_5p_N1__GGGAGATAGACAGAGA-1	-0.31563	-0.291319	-0.240151	-0.171361
001-103_T0_COL_LP_5p_N1__CCTATTAAGTGAAGTT-1	-0.285117	-0.279933	-0.206539	-0.190707
001-103_T0_COL_LP_5p_N1__TCTCATAAGCAGGCTA-1	-0.34883	3.23342	-0.202862	-0.209394
001-103_T0_COL_LP_5p_N1__TTAGGACAGCATCATC-1	-0.268528	-0.217084	-0.193257	-0.215909
001-103_T0_COL_LP_5p_N1__TGCCAAAGTCGCCATG-1	8.37431	3.17086	-0.195902	-0.179672
001-103_T0_COL_LP_5p_N1__CAGGTGCCATTTCACT-1	-0.312024	-0.268744	-0.200477	-0.203564
001-103_T0_COL_LP_5p_N1__TCATTACCACGTTGGC-1	-0.383308	-0.28925	-0.258927	-0.22513
001-103_T0_COL_LP_5p_N1__CCACCTAGTCATCCCT-1	2.73799	-0.262261	-0.177449	-0.181052
001-103_T0_COL_LP_5p_N1__CATGACACACGGTAAG-1	-0.212537	-0.190372	-0.149106	-0.162876
001-103_T0_COL_LP_5p_N1__CGACCTTGTACTCAAC-1	8.60434	-0.270449	-0.194896	-0.172642
001-103_T0_COL_LP_5p_N1__CATTCGCCATCCTTGC-1	-0.201584	-0.1648	-0.149391	-0.10916
001-103_T0_COL_LP_5p_N1__AGCTCCTAGGAATTAC-1	7.39353	-0.243637	-0.185339	-0.205497
001-103_T0_COL_LP_5p_N1__CCTTCGATCAATACCG-1	4.95497	-0.239452	-0.185836	-0.169024
001-103_T0_COL_LP_5p_N1__GCAGCCATCACCAGGC-1	-0.296742	3.85567	-0.199793	-0.189858
001-103_T0_COL_LP_5p_N1__CTCGGGAGTTCCACGG-1	-0.224668	-0.199749	-0.152305	-0.195025
003-001_T0_COL_LP_5p_N1__ACCTTTATCGTCGTTC-1	0.797364	0.768709	-0.779895	-0.680639
003-001_T0_COL_LP_5p_N1__GGGTCTGAGCTGCAAG-1	0.369813	-0.528428	-0.587279	-0.486581
003-001_T0_COL_LP_5p_N1__GAACGGATCTTATCTG-1	-0.111804	-0.114276	-0.717979	-0.66141
003-001_T0_COL_LP_5p_N1__GCTCTGTCATACTCTT-1	0.0648381	0.181421	-0.383303	-0.68815
003-001_T0_COL_LP_5p_N1__AGTCTTTAGGACATTA-1	0.606757	-0.938577	-0.744536	-0.676237
003-001_T0_COL_LP_5p_N1__CGTCTACAGCTGCAAG-1	-0.0248218	-0.537416	-0.693736	-0.643193
003-001_T0_COL_LP_5p_N1__CATGGCGGTACTCAAC-1	0.26107	-0.678435	-0.837058	-0.779784
003-001_T0_COL_LP_5p_N1__TCCACACAGGACGAAA-1	-0.141932	-0.618766	-0.776053	-0.679298
003-001_T0_COL_LP_5p_N1__GTCTTCGTCAGTTAGC-1	-0.417639	0.899139	-0.725333	-0.640157
003-001_T0_COL_LP_5p_N1__AGCGTATTCCACGAAT-1	0.138763	-0.0389332	-0.713047	-0.634135
003-001_T0_COL_LP_5p_N1__GACGTTAGTGGTAACG-1	1.05047	0.351001	-0.741878	-0.660085
003-001_T0_COL_LP_5p_N1__TTGTAGGTCCGTACAA-1	1.639	0.573781	-0.797207	-0.712983
003-001_T0_COL_LP_5p_N1__CTCTACGGTAAGCACG-1	1.12031	-0.369368	-0.739378	-0.680312
003-001_T0_COL_LP_5p_N1__TCAGGATTCTCTAAGG-1	2.28565	-0.792626	-0.653082	-0.591123
003-001_T0_COL_LP_5p_N1__GCATGATGTTACCAGT-1	0.710969	-0.950648	-0.769281	-0.661447
003-001_T0_COL_LP_5p_N1__TCAGATGGTATATCCG-1	-0.20905	0.638453	-0.736338	-0.65178
003-001_T0_COL_LP_5p_N1__CCCAATCGTCACAAGG-1	-0.019222	-0.64712	-0.692339	-0.616282
003-001_T0_COL_LP_5p_N1__GGAACTTGTGCTGTAT-1	0.0998399	-0.512618	-0.765081	-0.664453
003-001_T0_COL_LP_5p_N1__TCAGGTAAGCTTCGCG-1	0.974916	-0.186582	-0.710786	-0.630299
003-001_T0_COL_LP_5p_N1__ACTTACTTCATTCACT-1	-0.732033	-0.740479	-0.747254	-0.675003
003-001_T0_COL_LP_5p_N1__GCCTCTACATGTAAGA-1	-0.116543	-0.992735	-0.780531	-0.699566
003-001_T0_COL_LP_5p_N1__AGGCCACTCCAATGGT-1	0.280487	-0.823234	-0.662628	-0.574772
003-001_T0_COL_LP_5p_N1__CTCGGAGCAATCCAAC-1	-0.1508	-0.984395	-0.793665	-0.71335
003-001_T0_COL_LP_5p_N1__AACTCAGTCTGATTCT-1	0.0910409	0.496587	-0.716038	-0.63669
003-001_T0_COL_LP_5p_N1__TCGCGTTTCTGCAAGT-1	0.568974	-0.533438	-0.774924	-0.712836
003-001_T0_COL_LP_5p_N1__CTGATCCAGCTTTGGT-1	0.48111	-0.215157	-0.704928	-0.625043
003-001_T0_COL_LP_5p_N1__CCCAGTTTCATACGGT-1	0.094374	1.44923	-0.748549	-0.66714
003-001_T0_COL_LP_5p_N1__GACCTGGAGCTGAACG-1	-0.0891994	-0.312759	-0.756079	-0.643618
003-001_T0_COL_LP_5p_N1__TGAGCATAGCCTTGAT-1	-0.0880723	-0.625721	-0.711392	-0.612025
003-001_T0_COL_LP_5p_N1__CATTATCTCTTGTCAT-1	0.0117372	-0.224121	-0.27268	-0.616889
003-001_T0_COL_LP_5p_N1__CACAAACCACAGACTT-1	1.58441	-0.122805	-0.666016	-0.601467
003-001_T0_COL_LP_5p_N1__CCAGCGACATTTCAGG-1	0.507643	0.885935	-0.702191	-0.648599
003-001_T0_COL_LP_5p_N1__GTAACTGAGGCTACGA-1	0.476072	-0.176535	-0.721958	-0.653957
003-001_T0_COL_LP_5p_N1__GGTATTGGTAAAGTCA-1	-0.645336	-0.484037	-0.735165	-0.652987
003-001_T0_COL_LP_5p_N1__ACCTTTACATGTCCTC-1	0.748264	-0.68416	-0.755357	-0.674162
003-001_T0_COL_LP_5p_N1__GCGCAGTTCCAGTATG-1	0.177617	-0.604265	-0.69825	-0.61364
003-001_T0_COL_LP_5p_N1__AGATCTGAGCCACTAT-1	-0.349954	1.89195	-0.762097	-0.658202
003-001_T0_COL_LP_5p_N1__CTCGTCAGTGCAACGA-1	1.30719	-0.674525	-0.7324	-0.645562
003-001_T0_COL_LP_5p_N1__CGTGTCTAGCGTAATA-1	0.0968172	-0.900688	-0.738086	-0.667939
003-001_T0_COL_LP_5p_N1__CACTCCAGTTGGGACA-1	0.118722	-0.607432	-0.692624	-0.621216
003-001_T0_COL_LP_5p_N1__TAGTTGGGTCGAATCT-1	0.730615	0.849409	-0.713296	-0.653261
003-001_T0_COL_LP_5p_N1__CTCTACGGTGCTCTTC-1	-0.0792558	-0.305476	-0.752144	-0.652712
003-001_T0_COL_LP_5p_N1__AATCCAGTCATGCAAC-1	-0.414929	-0.657295	-0.745257	-0.632029
003-001_T0_COL_LP_5p_N1__GTTCTCGTCACGAAGG-1	1.45527	0.019388	-0.709152	-0.626416
003-001_T0_COL_LP_5p_N1__GGAATAATCCCAGGTG-1	0.784472	-0.0952055	-0.708478	-0.628806
003-001_T0_COL_LP_5p_N1__GCAGTTAGTGGTTTCA-1	0.481826	-0.711336	-0.800481	-0.715006
003-001_T0_COL_LP_5p_N1__CCTTACGCAGTCCTTC-1	-0.489777	2.08086	-0.689112	-0.604381
003-001_T0_COL_LP_5p_N1__GACTAACAGTAGGCCA-1	0.104781	-0.846026	-0.686775	-0.615635
003-001_T0_COL_LP_5p_N1__GCGACCAGTAAACGCG-1	0.553387	0.475689	-0.7344	-0.656771
003-001_T0_COL_LP_5p_N1__CGTAGGCAGTCGAGTG-1	-1.03862	-0.412623	-0.71273	-0.623988
003-001_T0_COL_LP_5p_N1__GGGTTGCAGCTAGTGG-1	-0.179137	0.114163	-0.737227	-0.66664
003-001_T0_COL_LP_5p_N1__TAGCCGGAGTAATCCC-1	-0.230243	-0.587082	-0.6786	-0.598505
003-001_T0_COL_LP_5p_N1__TGGCCAGTCCCACTTG-1	-0.730618	3.07371	-0.710616	-0.596764
003-001_T0_COL_LP_5p_N1__TCGTAGATCTCACATT-1	0.0238159	-0.888421	-0.715118	-0.623368
003-001_T0_COL_LP_5p_N1__AAACCTGGTCTAAACC-1	0.424488	0.750848	-0.730697	-0.662747
003-001_T0_COL_LP_5p_N1__ATCCACCAGTGTACCT-1	0.865761	-0.621826	-0.728114	-0.648964
003-001_T0_COL_LP_5p_N1__GCTCCTAAGCCAACAG-1	-0.797674	1.14028	-0.725698	-0.622229
003-001_T0_COL_LP_5p_N1__TCACAAGCAGTTAACC-1	-1.00593	0.746592	-0.717653	-0.652333
003-001_T0_COL_LP_5p_N1__TACAGTGAGCTAAGAT-1	1.23088	-0.330477	-0.670947	-0.612004
003-001_T0_COL_LP_5p_N1__TAGGCATTCAGCCTAA-1	1.06669	-0.652969	-0.720877	-0.663507
003-001_T0_COL_LP_5p_N1__CAGGTGCTCATGCTCC-1	-0.234816	0.882617	-0.75282	-0.666599
003-001_T0_COL_LP_5p_N1__AGATTGCAGGGAAACA-1	0.838199	-0.621919	-0.761669	-0.643847
003-001_T0_COL_LP_5p_N1__TCGAGGCAGATGCCTT-1	1.02338	-0.627257	-0.709506	-0.622459
003-001_T0_COL_LP_5p_N1__GTTCATTAGAGTACCG-1	0.304967	-0.149809	-0.748094	-0.662207
003-001_T0_COL_LP_5p_N1__AGTGGGAGTAGGCTGA-1	0.307762	-0.3836	-0.724875	-0.645067
003-001_T0_COL_LP_5p_N1__GCATGATCAGGAATCG-1	0.73975	1.10442	-0.668	-0.585892
003-001_T0_COL_LP_5p_N1__AAGACCTGTAGCGCTC-1	0.575303	-0.774113	-0.642625	-0.578087
003-001_T0_COL_LP_5p_N1__GATGCTACACTGAAGG-1	1.43327	0.851753	-0.608928	-0.54084
003-001_T0_COL_LP_5p_N1__GAGCAGACAAGTCTAC-1	-0.375846	-0.865223	-0.712763	-0.655411
003-001_T0_COL_LP_5p_N1__GGTGTTACACTAGTAC-1	0.311169	-0.0746045	-0.707811	-0.632616
003-001_T0_COL_LP_5p_N1__ATGCGATAGAACAACT-1	-0.243258	-0.491676	-0.664428	-0.559691
003-001_T0_COL_LP_5p_N1__CCGTTCATCTATCGCC-1	0.828226	-0.869433	-0.727561	-0.650012
003-001_T0_COL_LP_5p_N1__CAACTAGGTAAGTGTA-1	0.366312	0.512482	-0.718018	-0.633005
003-001_T0_COL_LP_5p_N1__AGGGTGATCATCGATG-1	0.49677	-0.774	-0.626299	-0.552319
003-001_T0_COL_LP_5p_N1__TACGGATGTCGATTGT-1	1.25515	-0.923829	-0.74042	-0.642926
003-001_T0_COL_LP_5p_N1__GATGAAACACAGCCCA-1	0.815775	-0.809352	-0.680243	-0.580468
003-001_T0_COL_LP_5p_N1__ATAGACCGTCTGGTCG-1	-0.692772	-0.866968	-0.694667	-0.610379
003-001_T0_COL_LP_5p_N1__CTCGTACCATCCTTGC-1	0.506435	-0.882588	-0.708158	-0.627388
003-001_T0_COL_LP_5p_N1__AGTAGTCAGGATCGCA-1	0.771648	-0.848006	-0.702351	-0.616759
003-001_T0_COL_LP_5p_N1__TTAGGACCATTAGGCT-1	1.74341	-0.235478	-0.704788	-0.609033
003-001_T0_COL_LP_5p_N1__GATCAGTGTCGCTTTC-1	-0.0892443	-0.72207	-0.579837	-0.522903
003-001_T0_COL_LP_5p_N1__GAAGCAGCAGCGTCCA-1	1.83214	0.54347	-0.692371	-0.62242
003-001_T0_COL_LP_5p_N1__CGATGTAAGAGGTAGA-1	-0.0292829	-0.856061	-0.674091	-0.594885
003-001_T0_COL_LP_5p_N1__TTCCCAGTCGCAAGCC-1	-0.49929	-0.839389	-0.694494	-0.610558
003-001_T0_COL_LP_5p_N1__GGCCGATGTGATGTGG-1	0.733246	0.596923	-0.698418	-0.595266
003-001_T0_COL_LP_5p_N1__ACTTACTGTTAGATGA-1	1.16522	-0.907845	-0.718444	-0.646047
003-001_T0_COL_LP_5p_N1__GACGTGCGTTGTTTGG-1	0.0506967	-0.500907	-0.849878	-0.764529
003-001_T0_COL_LP_5p_N1__GGAATAAAGCCATCGC-1	-0.0123704	-0.796445	-0.642744	-0.562331
003-001_T0_COL_LP_5p_N1__TAAGCGTAGGCTCTTA-1	0.738788	-0.814866	-0.640958	-0.585945
003-001_T0_COL_LP_5p_N1__AACCGCGCAGACGTAG-1	0.300716	-0.62346	-0.780099	-0.682965
003-001_T0_COL_LP_5p_N1__CTTACCGTCGGACAAG-1	-0.420967	1.63304	-0.667707	-0.561901
003-001_T0_COL_LP_5p_N1__TAGTTGGTCTGCCAGG-1	-0.251675	-0.798906	-0.639169	-0.584808
003-001_T0_COL_LP_5p_N1__CAGAATCTCACCACCT-1	2.26893	-0.0336972	-0.66489	-0.601107
003-001_T0_COL_LP_5p_N1__AGGGAGTGTTGTCTTT-1	-0.0426758	-0.839403	-0.672689	-0.607986
003-001_T0_COL_LP_5p_N1__AGGCCGTGTATAATGG-1	0.160763	-0.287308	-0.71408	-0.628837
003-001_T0_COL_LP_5p_N1__GCGCGATAGTCATCCA-1	0.841046	-0.853358	-0.687642	-0.600693
003-001_T0_COL_LP_5p_N1__CATATTCAGAAACGCC-1	0.0219669	-0.821681	-0.642145	-0.578151
003-001_T0_COL_LP_5p_N1__CGTGTAAAGTCAAGCG-1	0.962734	-0.468639	-0.674835	-0.584243
003-001_T0_COL_LP_5p_N1__ACTTGTTAGGGTCGAT-1	1.00848	0.661453	-0.682375	-0.612354
003-001_T0_COL_LP_5p_N1__GACGTTAGTTCCTCCA-1	0.714645	-0.799387	-0.650416	-0.570025
003-001_T0_COL_LP_5p_N1__ACTGCTCCAGTATCTG-1	0.0323807	0.570639	-0.666781	-0.598963
003-001_T0_COL_LP_5p_N1__GACCAATAGTAGCGGT-1	0.629394	0.0729323	-0.784505	-0.702624
003-001_T0_COL_LP_5p_N1__GCTGCGAAGTCGATAA-1	0.519617	-0.812142	-0.671131	-0.594398
003-001_T0_COL_LP_5p_N1__ACTGATGTCTGTACGA-1	1.36739	0.517096	-0.780024	-0.69108
003-001_T0_COL_LP_5p_N1__GGGATGATCATACGGT-1	-0.0441138	-0.418455	-0.682925	-0.59838
003-001_T0_COL_LP_5p_N1__CACCAGGAGCTAGGCA-1	0.502869	-0.778381	-0.617901	-0.574056
003-001_T0_COL_LP_5p_N1__CGGAGTCAGTGTCCCG-1	-0.835876	0.839517	-0.586672	-0.511968
003-001_T0_COL_LP_5p_N1__CGTAGCGAGCCAGTTT-1	-0.674022	-0.470029	-0.692069	-0.636612
003-001_T0_COL_LP_5p_N1__GAGGTGATCATTGCGA-1	0.27845	-0.245836	-0.579732	-0.515038
003-001_T0_COL_LP_5p_N1__GTCATTTCAGCCTTGG-1	1.36946	-0.430074	-0.634708	-0.571293
003-001_T0_COL_LP_5p_N1__GTATTCTCAGTTAACC-1	-0.141957	0.00472766	-0.845105	-0.73164
003-001_T0_COL_LP_5p_N1__GGAGCAAGTGTAACGG-1	0.163587	-0.83788	-0.662555	-0.589186
003-001_T0_COL_LP_5p_N1__TTGGCAAGTTTACTCT-1	0.511986	3.79348	-0.650411	-0.58895
003-001_T0_COL_LP_5p_N1__ATTACTCTCCGTTGCT-1	-0.0378194	-0.795346	-0.638381	-0.571419
003-001_T0_COL_LP_5p_N1__GACTGCGAGATCACGG-1	0.69224	-0.865127	-0.674472	-0.614157
003-001_T0_COL_LP_5p_N1__GAAATGATCTGTCTAT-1	0.360396	-0.883957	-0.706341	-0.625784
003-001_T0_COL_LP_5p_N1__CGTCACTGTGAAGGCT-1	3.63263	-1.02753	-0.828942	-0.729108
003-001_T0_COL_LP_5p_N1__TGAGGGAGTTACTGAC-1	-0.642985	1.68228	-0.67125	-0.598383
003-001_T0_COL_LP_5p_N1__AATCGGTAGATCCTGT-1	-0.158288	-0.929	-0.743914	-0.659571
003-001_T0_COL_LP_5p_N1__CAAGGCCGTCTGGTCG-1	-0.00594755	0.143084	-0.640762	-0.572705
003-001_T0_COL_LP_5p_N1__TCTGAGAGTCATGCCG-1	-0.341803	-0.788353	-0.626639	-0.564068
003-001_T0_COL_LP_5p_N1__GACTAACCACGGACAA-1	0.994749	-0.804953	-0.654048	-0.579197
003-001_T0_COL_LP_5p_N1__AATCCAGCAATACGCT-1	0.507364	-0.92629	-0.701984	-0.634868
003-001_T0_COL_LP_5p_N1__TCAGCTCAGCGTCTAT-1	0.823228	-0.322129	-0.683911	-0.611957
003-001_T0_COL_LP_5p_N1__AAGGCAGAGACTGTAA-1	0.494233	-0.787745	-0.602119	-0.558478
003-001_T0_COL_LP_5p_N1__CTTAGGAGTTTGTTTC-1	1.43514	-0.759585	-0.596011	-0.538049
003-001_T0_COL_LP_5p_N1__CGATCGGGTAGTGAAT-1	-0.489087	-0.76023	-0.585379	-0.552872
003-001_T0_COL_LP_5p_N1__GTGTTAGTCCGCGTTT-1	2.63754	-0.72161	-0.579829	-0.536881
003-001_T0_COL_LP_5p_N1__GGGAGATCATTGTGCA-1	0.934804	-0.859264	-0.662416	-0.610619
003-001_T0_COL_LP_5p_N1__ACGTCAACACGGTGTC-1	-0.157904	-0.734549	-0.582554	-0.541285
003-001_T0_COL_LP_5p_N1__AGATTGCCACCATGTA-1	0.588439	-0.730822	-0.601321	-0.534587
003-001_T0_COL_LP_5p_N1__GGCAATTGTGCCTTGG-1	1.01906	-0.340963	-0.618858	-0.562179
003-001_T0_COL_LP_5p_N1__CGATTGAAGTACCGGA-1	0.549928	1.08667	-0.568174	-0.513385
003-001_T0_COL_LP_5p_N1__GGGAGATTCTACCTGC-1	0.247532	0.370224	-0.647938	-0.596309
003-001_T0_COL_LP_5p_N1__CCCAATCCATGGTCAT-1	1.35926	-0.305807	-0.684427	-0.632976
003-001_T0_COL_LP_5p_N1__GTATTCTTCGGTGTCG-1	0.476291	1.5324	-0.130706	-0.676927
003-001_T0_COL_LP_5p_N1__AACTGGTTCACGGTTA-1	0.687586	-0.498058	-0.80253	-0.725179
003-001_T0_COL_LP_5p_N1__CGTGTCTTCACTTACT-1	0.873247	-0.253094	-0.623536	-0.56769
003-001_T0_COL_LP_5p_N1__GTCGGGTAGTGGTAGC-1	-0.508105	-0.809689	-0.638759	-0.568463
003-001_T0_COL_LP_5p_N1__TTTGCGCAGACTTGAA-1	-0.132417	-0.834023	-0.628226	-0.550729
003-001_T0_COL_LP_5p_N1__CATTCGCAGAACTGTA-1	1.12649	-0.979808	-0.761823	-0.707271
003-001_T0_COL_LP_5p_N1__GTGTTAGGTTGTGGAG-1	0.69826	0.709979	-0.640614	-0.56646
003-001_T0_COL_LP_5p_N1__GTCACGGAGTGTCCAT-1	0.656885	-0.818453	-0.639213	-0.578093
003-001_T0_COL_LP_5p_N1__CAGATCACATACAGCT-1	1.76055	-0.789373	0.106274	-0.586098
003-001_T0_COL_LP_5p_N1__GATCTAGAGACCCACC-1	0.506067	1.29707	-0.622353	-0.549013
003-001_T0_COL_LP_5p_N1__ACAGCTAAGGACCACA-1	-0.205195	0.0188019	-0.798639	-0.72251
003-001_T0_COL_LP_5p_N1__TAGCCGGGTAGGAGTC-1	-0.286612	-0.654667	-0.512215	-0.488543
003-001_T0_COL_LP_5p_N1__CATCCACTCATAACCG-1	-0.961962	0.850743	-0.691897	-0.636135
003-001_T0_COL_LP_5p_N1__GATGAGGTCACGACTA-1	0.320902	-0.254626	-0.683077	-0.586204
003-001_T0_COL_LP_5p_N1__CTGATCCAGGCTAGAC-1	1.01276	-0.901358	-0.733306	-0.647191
003-001_T0_COL_LP_5p_N1__CAGAATCAGTCGTTTG-1	0.689877	-0.714933	-0.608705	-0.543292
003-001_T0_COL_LP_5p_N1__AAGGTTCAGATGCCAG-1	0.897357	0.407922	-0.570474	-0.527989
003-001_T0_COL_LP_5p_N1__CAGCATAGTTGCTCCT-1	0.291414	-0.868401	-0.700489	-0.62336
003-001_T0_COL_LP_5p_N1__CGCTGGAAGAAACGCC-1	-1.01298	2.26943	-0.695736	-0.607432
003-001_T0_COL_LP_5p_N1__TAGTTGGAGTACGACG-1	-0.0872348	-0.745565	-0.603702	-0.525232
003-001_T0_COL_LP_5p_N1__AAAGTAGAGAGCTATA-1	-0.23534	4.16263	-0.633692	-0.554619
003-001_T0_COL_LP_5p_N1__TAAGCGTAGTGCGTGA-1	0.578027	-0.0439319	-0.589913	-0.523738
003-001_T0_COL_LP_5p_N1__TCTGGAAAGTACGCGA-1	-0.949453	-0.776006	-0.660206	-0.594789
003-001_T0_COL_LP_5p_N1__GTCAAGTAGGAGTCTG-1	-0.716747	-0.629533	-0.562883	-0.484579
003-001_T0_COL_LP_5p_N1__GGACATTGTGTGCGTC-1	0.74429	-0.121062	-0.592589	-0.527404
003-001_T0_COL_LP_5p_N1__TACGGGCCATGTAAGA-1	0.0577616	-0.813618	-0.674482	-0.58695
003-001_T0_COL_LP_5p_N1__ATCCACCGTTGCTCCT-1	0.572781	-0.728606	-0.601703	-0.523594
003-001_T0_COL_LP_5p_N1__TTTGGTTTCCCATTAT-1	0.150394	-0.646934	-0.531858	-0.483545
003-001_T0_COL_LP_5p_N1__TTTGTCAGTAAGCACG-1	-0.272062	-0.722107	-0.597144	-0.558256
003-001_T0_COL_LP_5p_N1__CACCAGGAGTGACTCT-1	0.56363	-0.680478	-0.515416	-0.469658
003-001_T0_COL_LP_5p_N1__CACTCCAAGATCCTGT-1	1.75707	-0.84465	-0.682721	-0.603445
003-001_T0_COL_LP_5p_N1__GGACATTTCTGCAGTA-1	1.60216	-0.64296	-0.513806	-0.454143
003-001_T0_COL_LP_5p_N1__GGGATGAGTGTTCGAT-1	2.26312	-0.873605	-0.704169	-0.68874
003-001_T0_COL_LP_5p_N1__CTACACCAGCGGATCA-1	1.49364	-0.726242	-0.600163	-0.577626
003-001_T0_COL_LP_5p_N1__CTCGGGAGTAGCTAAA-1	-0.874142	-0.754764	-0.568288	-0.519197
003-001_T0_COL_LP_5p_N1__TGTCCCAAGCAGACTG-1	0.592829	-0.884591	-0.699987	-0.586683
003-001_T0_COL_LP_5p_N1__GTTACAGTCTGGCGTG-1	0.500977	-0.786616	-0.604033	-0.569685
003-001_T0_COL_LP_5p_N1__TGCACCTTCAATACCG-1	0.658677	0.662903	-0.678583	-0.614413
003-001_T0_COL_LP_5p_N1__CTCGGGATCTCTAAGG-1	0.177429	-0.727952	-0.577337	-0.547404
003-001_T0_COL_LP_5p_N1__CACAAACAGCTGCCCA-1	-0.840403	-0.679601	-0.53262	-0.505004
003-001_T0_COL_LP_5p_N1__ATGCGATAGTACGCCC-1	1.56014	-0.594032	-0.481531	-0.460045
003-001_T0_COL_LP_5p_N1__TCAGATGAGACCGGAT-1	0.603946	-0.907968	-0.704241	-0.619221
003-001_T0_COL_LP_5p_N1__ACGATGTTCGCCTGAG-1	0.278058	-0.632695	-0.511115	-0.444666
003-001_T0_COL_LP_5p_N1__GACGTGCCAAGCCATT-1	0.163634	0.0817756	-0.530663	-0.482816
003-001_T0_COL_LP_5p_N1__ATAAGAGTCAACACCA-1	0.292734	-0.668433	-0.5247	-0.478851
003-001_T0_COL_LP_5p_N1__GACACGCGTCTCTCTG-1	-0.122765	-0.677564	-0.538823	-0.518464
003-001_T0_COL_LP_5p_N1__CGGAGTCCATGCAACT-1	0.279307	-0.736294	-0.566365	-0.549564
003-001_T0_COL_LP_5p_N1__AGAGTGGGTCTCGTTC-1	1.11613	-0.673882	-0.533227	-0.495199
003-001_T0_COL_LP_5p_N1__GCTGCTTGTGTGCGTC-1	3.01001	-0.660361	-0.553566	-0.507145
003-001_T0_COL_LP_5p_N1__CAGTCCTGTAGCGATG-1	0.537622	-0.638978	-0.514944	-0.476347
003-001_T0_COL_LP_5p_N1__TATCTCACATTCCTGC-1	0.42274	-0.696642	-0.577519	-0.5126
003-001_T0_COL_LP_5p_N1__TCATTTGTCAAACCGT-1	-0.813554	0.222534	-0.567843	-0.502443
003-001_T0_COL_LP_5p_N1__CCAGCGATCTTGACGA-1	0.572959	-0.673555	-0.523486	-0.474979
003-001_T0_COL_LP_5p_N1__CTGATCCCAATGGAGC-1	0.0703633	-0.00485658	-0.627495	-0.563394
003-001_T0_COL_LP_5p_N1__AGCGTCGGTTCCATGA-1	-0.0484817	-0.652053	-0.509181	-0.472776
003-001_T0_COL_LP_5p_N1__GCTCCTATCTGTCAAG-1	-0.784416	-0.652097	-0.532064	-0.468904
003-001_T0_COL_LP_5p_N1__TCAGCTCTCAGCCTAA-1	-0.886282	1.33943	-0.58683	-0.538158
003-001_T0_COL_LP_5p_N1__ACGAGCCAGTCATGCT-1	1.94963	0.779097	-0.517615	-0.46129
003-001_T0_COL_LP_5p_N1__CTGATAGGTAGATTAG-1	0.351866	-0.729082	-0.598646	-0.586998
003-001_T0_COL_LP_5p_N1__TCGGGACCAGTTTACG-1	0.33765	-0.684721	-0.5792	-0.545648
003-001_T0_COL_LP_5p_N1__TCTATTGGTTTGTTTC-1	-0.779026	-0.639799	-0.511092	-0.475068
003-001_T0_COL_LP_5p_N1__CTTAACTGTTGTACAC-1	-0.0117186	-0.724699	-0.561533	-0.512838
003-001_T0_COL_LP_5p_N1__GACGCGTCAGGCGATA-1	-0.698079	-0.542068	-0.480534	-0.406498
003-001_T0_COL_LP_5p_N1__CGACCTTCATGCGCAC-1	0.523739	-0.653053	-0.532274	-0.474318
003-001_T0_COL_LP_5p_N1__CAAGAAACAAAGCGGT-1	1.63315	-0.49788	-0.402205	-0.365528
003-001_T0_COL_LP_5p_N1__ACATACGCATCCTTGC-1	0.187309	-0.569422	-0.444886	-0.40853
003-001_T0_COL_LP_5p_N1__AGAGTGGAGTGCGATG-1	1.02315	-0.578673	-0.45946	-0.400496
003-001_T0_COL_LP_5p_N1__CCTACCAGTGTTTGGT-1	-0.73075	-0.590784	-0.506508	-0.416271
003-001_T0_COL_LP_5p_N1__TTCTCCTGTCTCTTAT-1	-0.811735	-0.636525	-0.51618	-0.471744
003-001_T0_COL_LP_5p_N1__TCAGCTCAGGAATTAC-1	0.255112	-0.818771	-0.66026	-0.621628
003-001_T0_COL_LP_5p_N1__AACCGCGCAGCTTCGG-1	0.67728	-0.649407	-0.528464	-0.511859
003-001_T0_COL_LP_5p_N1__ACTTTCACAGCCACCA-1	1.86562	-0.504147	-0.39983	-0.3704
003-001_T0_COL_LP_5p_N1__ATAGACCTCTCGTTTA-1	2.07647	-0.663998	-0.540119	-0.497417
003-001_T0_COL_LP_5p_N1__CGACTTCTCCAGATCA-1	0.379641	0.718049	-0.47705	-0.415243
003-001_T0_COL_LP_5p_N1__GCGACCATCGCTTAGA-1	-0.564471	0.932586	-0.358937	-0.325213
003-001_T0_COL_LP_5p_N1__AAGGCAGGTATGGTTC-1	-0.639051	-0.519275	-0.433534	-0.367089
003-001_T0_COL_LP_5p_N1__CTAGCCTGTCGAGATG-1	1.56229	-0.490539	-0.419967	-0.375992
003-001_T0_COL_LP_5p_N1__GTTCATTGTTCGTGAT-1	-0.697042	-0.622073	-0.503702	-0.43875
003-001_T0_COL_LP_5p_N1__GTAACTGCACACCGAC-1	1.58017	-0.590728	-0.482113	-0.428766
003-001_T0_COL_LP_5p_N1__GATGAAACAACACCCG-1	1.4509	-0.581385	-0.440889	-0.418239
003-001_T0_COL_LP_5p_N1__CCGGGATAGTGTCCAT-1	-0.436002	-0.363558	-0.297831	-0.281427
003-001_T0_COL_LP_5p_N1__GCATGATAGCTAACTC-1	-0.556143	-0.502416	-0.409227	-0.372634
003-001_T0_COL_LP_5p_N1__TTCTTAGAGTGCCATT-1	-0.660665	0.787942	-0.440947	-0.403374
003-001_T0_COL_LP_5p_N1__GGAAAGCAGTGCCAGA-1	-0.693173	-0.581192	-0.476286	-0.430641
003-001_T0_COL_LP_5p_N1__CGCTATCTCCGTAGTA-1	-0.623211	-0.556559	-0.41783	-0.388764
003-001_T0_COL_LP_5p_N1__TCCCGATAGTACATGA-1	-0.4323	-0.353599	-0.282409	-0.24779
003-001_T0_COL_LP_5p_N1__GCAGTTAAGGAGCGAG-1	-0.5371	-0.413209	-0.328296	-0.30771
003-001_T0_COL_LP_5p_N1__CTACATTAGCGTCAAG-1	-0.604918	-0.468552	-0.401935	-0.360997
003-001_T0_COL_LP_5p_N1__CCTTTCTTCTATCCCG-1	1.11994	-0.352833	-0.273601	-0.285735
003-001_T0_COL_LP_5p_N1__GTTACAGTCCACTGGG-1	-0.53708	-0.475242	-0.368511	-0.345617
003-001_T0_COL_LP_5p_N1__GTAACGTGTTCGTCTC-1	0.832884	-0.443967	-0.362307	-0.338722
003-001_T0_COL_LP_5p_N1__AAATGCCCAAACGTGG-1	-0.616217	-0.478544	-0.420815	-0.332465
003-001_T0_COL_LP_5p_N1__TATGCCCAGTCACGCC-1	-0.483698	-0.403916	-0.350483	-0.322946
003-001_T0_COL_LP_5p_N1__AGTGGGAGTTTGTTGG-1	-0.531049	-0.456529	-0.36444	-0.353602
003-001_T0_COL_LP_5p_N1__CATCCACCATTCCTCG-1	-0.568302	-0.499241	-0.401405	-0.371366
003-001_T0_COL_LP_5p_N1__TCAACGACACGGCCAT-1	-0.467234	-0.412857	-0.299012	-0.287085
003-001_T0_COL_LP_5p_N1__GCGAGAATCGCCTGTT-1	-0.450721	1.80321	-0.2907	-0.269338
003-001_T0_COL_LP_5p_N1__GTCTTCGGTTGTACAC-1	-0.49732	-0.427615	-0.362426	-0.322008
003-001_T0_COL_LP_5p_N1__AACTCAGCAGTATAAG-1	-0.478482	-0.373169	-0.303741	-0.292118
003-001_T0_COL_LP_5p_N1__CACTCCAGTTTCCACC-1	-0.404505	2.79641	-0.27478	-0.266354
003-001_T0_COL_LP_5p_N1__CGACCTTTCCGTTGTC-1	-0.490765	-0.402958	-0.307151	-0.268744
003-001_T0_COL_LP_5p_N1__CACCTTGAGTACGACG-1	-0.406924	-0.343137	-0.256124	-0.264679
003-001_T0_COL_LP_5p_N1__CCTCTGATCACCACCT-1	-0.356073	-0.307979	-0.21918	-0.218279
003-001_T0_COL_LP_5p_N1__AGCTTGACACGAAATA-1	-0.383817	-0.332097	-0.265654	-0.247306
003-001_T0_COL_LP_5p_N1__CTACACCAGTCTCGGC-1	-0.349435	3.27152	-0.215766	-0.220851
003-001_T0_COL_LP_5p_N1__CCGTTCAGTTCCACGG-1	-0.308171	-0.248232	-0.181358	-0.157163
003-001_T0_COL_LP_5p_N1__GTCACGGTCTCTAAGG-1	-0.356209	-0.300811	-0.206746	-0.235475
003-001_T0_COL_LP_5p_N1__TGTATTCAGCCTTGAT-1	-0.331653	-0.280635	-0.205448	-0.203243
003-001_T0_COL_LP_5p_N1__ATAGACCCACAGTCGC-1	-0.32685	-0.271468	-0.214318	-0.202172
003-001_T0_COL_LP_5p_N1__CGATGGCTCCTAGTGA-1	-0.308453	-0.280025	-0.196819	-0.168733
003-001_T0_COL_LP_5p_N1__TACTTACAGATAGTCA-1	-0.265717	-0.181595	-0.164219	-0.156465
003-002_T0_COL_LP_5p_N1__TGCGCAGAGCTGAACG-1	0.15587	-0.671659	-0.720935	-0.630537
003-002_T0_COL_LP_5p_N1__GCTGCGACATCGGTTA-1	0.173747	0.250703	-0.682961	-0.607254
003-002_T0_COL_LP_5p_N1__GGGACCTCAGCCTGTG-1	0.0792072	-0.890046	-0.743376	-0.634581
003-002_T0_COL_LP_5p_N1__CGATCGGAGTGTCTCA-1	-0.95423	2.19639	-0.0276251	-0.590945
003-002_T0_COL_LP_5p_N1__GTGCTTCCACTTCGAA-1	1.53712	-0.669553	-0.544434	-0.510291
003-002_T0_COL_LP_5p_N1__CGGGTCATCTCGAGTA-1	-0.440212	-0.397102	-0.316159	-0.302202
003-002_T0_COL_LP_5p_N1__ACGATACTCCGAAGAG-1	-0.451434	-0.402104	-0.31225	-0.292176
003-002_T0_COL_LP_5p_N1__ACGTCAAGTAAGGGCT-1	-0.354554	-0.309653	-0.244843	-0.234248
003-002_T0_COL_LP_5p_N1__GACGTTAGTTAAGGGC-1	2.62874	-0.264143	-0.176031	-0.190515
003-002_T0_COL_LP_5p_N1__ATTCTACGTAGGCATG-1	-0.272091	-0.188855	-0.166381	-0.168728
003-002_T0_COL_LP_5p_N1__GAAATGAAGTAGCGGT-1	-0.312819	-0.236248	-0.214484	-0.190156
003-004_T0_COL_LP_5p_N1__TATCTCAGTAGCTTGT-1	2.2728	-0.0514177	-0.685884	-0.594667
003-004_T0_COL_LP_5p_N1__GGACAGACAGTACACT-1	2.57305	-0.254283	-0.692338	-0.641716
003-004_T0_COL_LP_5p_N1__GGACATTTCCCTCAGT-1	3.44861	1.15101	-0.68488	-0.626669
003-004_T0_COL_LP_5p_N1__CTTTGCGAGAGACTAT-1	2.92587	0.153889	-0.675532	-0.603065
003-004_T0_COL_LP_5p_N1__CAGAATCCACCAGATT-1	3.61763	2.29746	-0.70892	-0.640542
003-004_T0_COL_LP_5p_N1__GGCTCGAGTAGCTAAA-1	1.92979	1.51605	-0.671988	-0.608449
003-004_T0_COL_LP_5p_N1__TGCACCTGTATTCGTG-1	3.13192	3.81848	-0.690053	-0.622924
003-004_T0_COL_LP_5p_N1__TTTGCGCTCTGTTTGT-1	2.94274	0.822284	-0.698451	-0.649802
003-004_T0_COL_LP_5p_N1__TGACGGCAGATGTAAC-1	3.18121	0.569592	-0.722384	-0.638868
003-004_T0_COL_LP_5p_N1__CACAGTACAGTGACAG-1	3.22383	1.45985	-0.69581	-0.629596
003-004_T0_COL_LP_5p_N1__GGAATAAGTTAAAGAC-1	2.73656	0.747893	-0.659457	-0.583716
003-004_T0_COL_LP_5p_N1__TTTCCTCCAGGGTTAG-1	3.04028	2.58586	-0.707932	-0.666539
003-004_T0_COL_LP_5p_N1__TGCTGCTGTCTAGTGT-1	4.50336	0.41387	-0.0131089	-0.502559
003-004_T0_COL_LP_5p_N1__CTGATCCAGGGCATGT-1	2.1511	0.400348	-0.694867	-0.633622
003-004_T0_COL_LP_5p_N1__CACTCCAAGCGTAATA-1	3.58718	1.79214	-0.748665	-0.656227
003-004_T0_COL_LP_5p_N1__CGTCAGGAGCGATGAC-1	2.87633	2.98103	-0.0437918	-0.578933
003-004_T0_COL_LP_5p_N1__ACTTACTTCCCAACGG-1	3.56449	2.53897	-0.634711	-0.555778
003-004_T0_COL_LP_5p_N1__AGGCCACAGTGTACTC-1	2.41913	1.89136	-0.550654	-0.505962
003-004_T0_COL_LP_5p_N1__GAAGCAGTCGGTCTAA-1	3.98124	0.881222	-0.651771	-0.593345
003-004_T0_COL_LP_5p_N1__ACAGCCGTCTCGATGA-1	2.89576	1.00598	-0.652104	-0.600251
003-004_T0_COL_LP_5p_N1__ATCATCTTCTAGAGTC-1	2.7403	2.45419	-0.635105	-0.57868
003-004_T0_COL_LP_5p_N1__AACGTTGGTATCGCAT-1	12.5244	0.49223	-0.556054	-0.504116
003-004_T0_COL_LP_5p_N1__AAAGATGCACATCTTT-1	2.88825	2.18304	-0.666029	-0.599241
003-004_T0_COL_LP_5p_N1__GAATAAGTCTCAAACG-1	2.86639	1.5596	-0.625654	-0.538196
003-004_T0_COL_LP_5p_N1__ACGGCCACAGCTGTTA-1	3.58136	1.58201	-0.660544	-0.576206
003-004_T0_COL_LP_5p_N1__TGGCCAGGTTAAGACA-1	4.28658	2.54562	-0.633629	-0.594465
003-004_T0_COL_LP_5p_N1__CGAATGTAGGGTGTGT-1	3.05431	0.782306	-0.59394	-0.572358
003-004_T0_COL_LP_5p_N1__TCAGGATCACACCGAC-1	2.29379	1.29392	-0.549343	-0.525089
003-004_T0_COL_LP_5p_N1__CGTAGCGGTAGCTCCG-1	2.63416	0.909126	-0.637777	-0.555534
003-004_T0_COL_LP_5p_N1__GTATTCTAGGACCACA-1	3.41754	0.254346	-0.634245	-0.561443
003-004_T0_COL_LP_5p_N1__ACGGAGAAGAACAATC-1	3.7327	0.686281	-0.607851	-0.567069
003-004_T0_COL_LP_5p_N1__TCACAAGTCGAATGGG-1	2.33378	-0.23784	-0.601487	-0.571753
003-004_T0_COL_LP_5p_N1__ATCGAGTGTGTAATGA-1	2.40584	0.30994	-0.676462	-0.587376
003-004_T0_COL_LP_5p_N1__CAGTCCTAGAAGGCCT-1	2.30925	0.142953	-0.608564	-0.540913
003-004_T0_COL_LP_5p_N1__ATGCGATAGTAGCGGT-1	4.0068	1.5271	-0.633907	-0.562824
003-004_T0_COL_LP_5p_N1__TCGCGAGAGGTGCTTT-1	0.756462	-0.115524	-0.561863	-0.517581
003-004_T0_COL_LP_5p_N1__GCATGCGAGAAACGAG-1	1.2092	4.93264	-0.534906	-0.496659
003-004_T0_COL_LP_5p_N1__CACCTTGTCTCCGGTT-1	5.30441	-0.144558	-0.592012	-0.523865
003-004_T0_COL_LP_5p_N1__TTAGGCAGTGCCTTGG-1	2.68856	2.38093	-0.594038	-0.538529
003-004_T0_COL_LP_5p_N1__GCCTCTATCATCGATG-1	2.69048	-0.214799	-0.614353	-0.567355
003-004_T0_COL_LP_5p_N1__CGTCTACAGGCCCGTT-1	2.78804	1.73194	-0.601158	-0.538315
003-004_T0_COL_LP_5p_N1__TCAGCAACATCGTCGG-1	2.35973	0.902097	-0.643914	-0.546614
003-004_T0_COL_LP_5p_N1__GCGCGATTCACGAAGG-1	2.79086	3.02422	-0.611224	-0.580447
003-004_T0_COL_LP_5p_N1__TCAACGAGTGTAAGTA-1	3.02302	1.65933	-0.579664	-0.549571
