## Supplemental Table 11 - Gene Set Scoring for "Divergent T Cell Phenotypes Define Pediatric Crohn’s Disease and Ulcerative Colitis" (part 48 of 50)

### Sheet: IL17 ColEpi (continued)
barcode	IL17 Antimicrobial	IL17 Chemokine	IL17 Cytokine	IL17 Remodeling
003-004_T0_COL_LP_5p_N1__GCTGGGTCATGCAACT-1	3.08082	3.1958	-0.597888	-0.545658
003-004_T0_COL_LP_5p_N1__TCCACACCACGGTGTC-1	2.74238	2.01196	-0.6568	-0.58247
003-004_T0_COL_LP_5p_N1__GGGTTGCAGTCAATAG-1	2.74007	1.64666	-0.60925	-0.548139
003-004_T0_COL_LP_5p_N1__CATTCGCCACTGCCAG-1	3.30793	-0.153702	-0.597481	-0.507418
003-004_T0_COL_LP_5p_N1__TTGCCGTCATCCGCGA-1	3.34844	1.4791	-0.614067	-0.523751
003-004_T0_COL_LP_5p_N1__AGTAGTCGTTCTCATT-1	3.02442	2.35435	-0.57293	-0.508674
003-004_T0_COL_LP_5p_N1__ACTGAACAGCCCGAAA-1	2.87281	1.31332	-0.560764	-0.520506
003-004_T0_COL_LP_5p_N1__GCCTCTAGTCATATCG-1	3.05425	-0.765125	-0.543601	-0.517798
003-004_T0_COL_LP_5p_N1__TACGGGCCAACACGCC-1	2.22685	6.10437	0.67762	-0.564304
003-004_T0_COL_LP_5p_N1__ATCATCTTCTGGCGTG-1	2.87212	0.194747	-0.62612	-0.535984
003-004_T0_COL_LP_5p_N1__TTAGTTCCACATAACC-1	2.66342	-0.195439	-0.633129	-0.575518
003-004_T0_COL_LP_5p_N1__TTCTTAGGTCCCTTGT-1	3.72281	-0.729297	-0.580286	-0.546993
003-004_T0_COL_LP_5p_N1__AATCCAGTCAAACGGG-1	3.30011	3.16854	-0.58818	-0.526405
003-004_T0_COL_LP_5p_N1__GTGCTTCCAGGACGTA-1	2.54642	2.25162	-0.614338	-0.583882
003-004_T0_COL_LP_5p_N1__CGTGTCTCACCCAGTG-1	2.82912	0.879853	-0.597508	-0.538263
003-004_T0_COL_LP_5p_N1__GTAGTCACAGCAGTTT-1	5.74257	2.10304	-0.571104	-0.514863
003-004_T0_COL_LP_5p_N1__ACGGCCACACTATCTT-1	2.96805	1.27782	-0.591403	-0.538292
003-004_T0_COL_LP_5p_N1__AATCCAGGTCTCCATC-1	4.31178	1.07481	-0.515201	-0.496751
003-004_T0_COL_LP_5p_N1__AGTGAGGAGGACACCA-1	3.03536	1.16472	-0.533863	-0.474294
003-004_T0_COL_LP_5p_N1__TCAGCAAGTCGAAAGC-1	2.97963	0.539172	-0.569807	-0.516661
003-004_T0_COL_LP_5p_N1__CGTGTCTGTCGAACAG-1	2.13866	2.84326	-0.564632	-0.535104
003-004_T0_COL_LP_5p_N1__CTCGAAAAGTCGTACT-1	2.49505	1.7798	-0.548492	-0.508919
003-004_T0_COL_LP_5p_N1__AAACCTGAGAAACCGC-1	3.03586	0.923126	-0.616577	-0.542625
003-004_T0_COL_LP_5p_N1__CGAACATTCGTTTATC-1	3.00936	-0.742511	-0.601696	-0.530947
003-004_T0_COL_LP_5p_N1__CTTAGGATCAACACGT-1	2.83567	-0.088092	-0.580777	-0.535276
003-004_T0_COL_LP_5p_N1__GGAATAAAGAGTCGGT-1	3.47469	1.24686	-0.610873	-0.566737
003-004_T0_COL_LP_5p_N1__CGTGAGCAGCGTGAAC-1	2.9663	1.36423	-0.542216	-0.500131
003-004_T0_COL_LP_5p_N1__TACTTGTGTCTTGATG-1	4.21807	0.292562	-0.609621	-0.543599
003-004_T0_COL_LP_5p_N1__GTAACTGAGAAACGCC-1	2.47278	-0.739399	-0.598511	-0.546076
003-004_T0_COL_LP_5p_N1__ATTATCCGTGTATGGG-1	3.76611	-0.6811	-0.514813	-0.479457
003-004_T0_COL_LP_5p_N1__CTGAAGTGTACCGTTA-1	3.49592	3.29487	-0.522212	-0.469871
003-004_T0_COL_LP_5p_N1__GACAGAGCAGACGCCT-1	3.19907	0.638118	-0.590011	-0.534363
003-004_T0_COL_LP_5p_N1__GATGAAAAGCCTCGTG-1	2.11983	2.30089	-0.548548	-0.520084
003-004_T0_COL_LP_5p_N1__AGCCTAATCGCCTGAG-1	2.17362	-0.00564611	-0.553162	-0.479259
003-004_T0_COL_LP_5p_N1__ACACCGGTCGACAGCC-1	2.54712	2.17123	-0.603419	-0.545317
003-004_T0_COL_LP_5p_N1__GGACATTGTCAGCTAT-1	3.85644	-0.0791231	-0.603503	-0.534861
003-004_T0_COL_LP_5p_N1__CAGCGACGTCTCTCGT-1	2.27101	2.94368	-0.587659	-0.532854
003-004_T0_COL_LP_5p_N1__ACTTACTCAAAGCGGT-1	3.43696	1.20286	-0.542249	-0.545844
003-004_T0_COL_LP_5p_N1__TCGCGTTTCCGCAAGC-1	2.85261	0.1145	-0.48542	-0.447783
003-004_T0_COL_LP_5p_N1__GACGCGTAGTCAAGCG-1	4.15163	-0.0647935	-0.586519	-0.531904
003-004_T0_COL_LP_5p_N1__GAGTCCGAGGGTTCCC-1	3.0023	1.94932	-0.5673	-0.504628
003-004_T0_COL_LP_5p_N1__GTTACAGCACTGCCAG-1	3.32505	-0.055456	-0.585468	-0.517879
003-004_T0_COL_LP_5p_N1__CTCAGAAGTTGTACAC-1	2.73507	0.0413507	-0.530706	-0.50616
003-004_T0_COL_LP_5p_N1__CTAATGGTCAGTCCCT-1	2.56877	1.42131	-0.592938	-0.551427
003-004_T0_COL_LP_5p_N1__GATCGATAGATGTGTA-1	2.89628	-0.0315914	-0.550865	-0.521777
003-004_T0_COL_LP_5p_N1__GTCACAAAGCATCATC-1	2.5598	-0.0136941	-0.572963	-0.535941
003-004_T0_COL_LP_5p_N1__TGAAAGATCATAACCG-1	2.16742	-0.68666	-0.541389	-0.513458
003-004_T0_COL_LP_5p_N1__CCGGTAGTCAGTTTGG-1	3.63338	0.428959	0.84217	-0.517323
003-004_T0_COL_LP_5p_N1__AGCGGTCAGCCAGAAC-1	2.48467	2.62619	-0.552673	-0.529927
003-004_T0_COL_LP_5p_N1__CTCGGAGCACTTGGAT-1	2.7213	2.67907	-0.598919	-0.533095
003-004_T0_COL_LP_5p_N1__ATTGGACCATTCCTCG-1	2.56649	-0.737424	-0.607342	-0.533702
003-004_T0_COL_LP_5p_N1__TAGACCAGTCTCAACA-1	2.6913	0.528318	-0.516161	-0.486907
003-004_T0_COL_LP_5p_N1__TACAGTGGTCCGTGAC-1	1.45546	0.485011	-0.547537	-0.498982
003-004_T0_COL_LP_5p_N1__GAAACTCGTATCACCA-1	3.13113	-0.0226673	-0.548505	-0.519218
003-004_T0_COL_LP_5p_N1__AGCCTAATCACGACTA-1	5.78168	0.381286	-0.593318	-0.53583
003-004_T0_COL_LP_5p_N1__AAAGTAGCACCACCAG-1	3.78311	0.558259	-0.569135	-0.474264
003-004_T0_COL_LP_5p_N1__GTTCTCGAGACCGGAT-1	2.06297	4.00066	-0.578559	-0.541474
003-004_T0_COL_LP_5p_N1__GGATTACAGAGACGAA-1	3.56471	0.119639	-0.527567	-0.448882
003-004_T0_COL_LP_5p_N1__TGGCGCAGTGTGGCTC-1	2.16625	0.496991	-0.583342	-0.520425
003-004_T0_COL_LP_5p_N1__CTCATTATCGGAAACG-1	3.37191	0.76788	-0.578728	-0.521104
003-004_T0_COL_LP_5p_N1__CAGAGAGGTATAGTAG-1	2.69546	-0.727852	-0.588667	-0.511624
003-004_T0_COL_LP_5p_N1__ATGCGATGTCATATCG-1	2.84612	0.887168	-0.542913	-0.477436
003-004_T0_COL_LP_5p_N1__CTGTTTAAGTAGCCGA-1	4.47558	2.03626	-0.56044	-0.531893
003-004_T0_COL_LP_5p_N1__TGCGCAGCAGCCTGTG-1	1.59154	0.902022	-0.540991	-0.504489
003-004_T0_COL_LP_5p_N1__AGTAGTCTCTTCATGT-1	3.25682	1.95946	-0.56902	-0.512696
003-004_T0_COL_LP_5p_N1__CAAGGCCTCTATCGCC-1	3.46986	1.27612	-0.570586	-0.512042
003-004_T0_COL_LP_5p_N1__GCGACCATCGCTGATA-1	2.71606	2.50916	-0.530571	-0.49656
003-004_T0_COL_LP_5p_N1__AGTGTCAGTCTCGTTC-1	2.399	0.174191	-0.498195	-0.445138
003-004_T0_COL_LP_5p_N1__ACAGCTATCGCCTGAG-1	4.63098	-0.683718	-0.541286	-0.483443
003-004_T0_COL_LP_5p_N1__CGATGGCCAATTCCTT-1	4.58502	1.41729	-0.477373	-0.458132
003-004_T0_COL_LP_5p_N1__CGTAGGCAGGCAAAGA-1	1.45601	0.211607	-0.502286	-0.456021
003-004_T0_COL_LP_5p_N1__TCGAGGCTCCGTAGTA-1	3.1695	-0.575274	-0.458876	-0.427118
003-004_T0_COL_LP_5p_N1__CCTACCAGTTCCACGG-1	3.50598	1.63937	-0.541093	-0.506843
003-004_T0_COL_LP_5p_N1__GGTATTGAGGTGATTA-1	2.23267	-0.634868	-0.549828	-0.492915
003-004_T0_COL_LP_5p_N1__GTGCTTCGTCAGAATA-1	3.20714	2.20208	-0.550704	-0.516671
003-004_T0_COL_LP_5p_N1__TCACAAGAGCCAGTTT-1	2.67447	-0.00727681	-0.584092	-0.551346
003-004_T0_COL_LP_5p_N1__GACTACATCCACGACG-1	3.17907	3.82929	-0.537063	-0.456092
003-004_T0_COL_LP_5p_N1__GTCTTCGCATAAGACA-1	2.77755	1.2007	-0.481687	-0.429635
003-004_T0_COL_LP_5p_N1__GAGCAGAGTACCATCA-1	1.79384	0.166635	-0.510127	-0.496809
003-004_T0_COL_LP_5p_N1__GATCAGTTCATATCGG-1	2.07437	2.99557	-0.631627	-0.545411
003-004_T0_COL_LP_5p_N1__GAGGTGATCTCTGCTG-1	2.7073	-0.646822	-0.49899	-0.458596
003-004_T0_COL_LP_5p_N1__TCAGGATAGACAGGCT-1	2.09985	-0.667776	-0.516683	-0.489605
003-004_T0_COL_LP_5p_N1__CAAGGCCAGTGGAGTC-1	4.71464	1.21258	-0.521975	-0.469979
003-004_T0_COL_LP_5p_N1__CCTTACGCAGGAACGT-1	1.62469	1.47448	-0.545662	-0.498855
003-004_T0_COL_LP_5p_N1__CAGCATACAATGGACG-1	3.95968	-0.637813	-0.55683	-0.481789
003-004_T0_COL_LP_5p_N1__CCACTACCATCGATGT-1	2.78163	1.4917	-0.482774	-0.446683
003-004_T0_COL_LP_5p_N1__CCTAGCTGTGTTCGAT-1	2.65798	0.145884	-0.531836	-0.467585
003-004_T0_COL_LP_5p_N1__TTGACTTGTTGAACTC-1	2.98642	0.150391	-0.539831	-0.467179
003-004_T0_COL_LP_5p_N1__GCGACCACACGGTAGA-1	2.58056	3.2374	-0.506105	-0.431407
003-004_T0_COL_LP_5p_N1__AGATCTGTCTCCTATA-1	3.88249	2.98897	-0.524085	-0.507697
003-004_T0_COL_LP_5p_N1__AACGTTGAGGCAAAGA-1	-0.194886	-0.686029	-0.552778	-0.490816
003-004_T0_COL_LP_5p_N1__TCGCGTTAGGATGGTC-1	3.20802	0.0636879	-0.535469	-0.491443
003-004_T0_COL_LP_5p_N1__TGTATTCCAATGCCAT-1	2.84121	1.51233	-0.510638	-0.492208
003-004_T0_COL_LP_5p_N1__CCATTCGCACGGTAAG-1	3.1852	-0.6692	-0.52368	-0.481132
003-004_T0_COL_LP_5p_N1__CACCTTGCAAACTGCT-1	2.69826	4.88526	-0.558592	-0.525662
003-004_T0_COL_LP_5p_N1__TAAGCGTGTTCGAATC-1	4.26437	0.384294	-0.438565	-0.390448
003-004_T0_COL_LP_5p_N1__TGCGTGGCATCAGTCA-1	3.55886	1.25434	-0.4878	-0.436866
003-004_T0_COL_LP_5p_N1__GACGTTAGTTCACGGC-1	4.43992	0.724293	-0.524732	-0.485552
003-004_T0_COL_LP_5p_N1__TAGTTGGAGGGATCTG-1	2.00667	-0.736927	-0.551689	-0.518911
003-004_T0_COL_LP_5p_N1__ATAACGCAGCGTGAGT-1	3.84491	0.760383	-0.500852	-0.457238
003-004_T0_COL_LP_5p_N1__TGCGGGTCAAGGACAC-1	2.75839	-0.713667	-0.529125	-0.496145
003-004_T0_COL_LP_5p_N1__CTACGTCAGGAATTAC-1	3.66391	3.29911	-0.608736	-0.57884
003-004_T0_COL_LP_5p_N1__ATGGGAGCAGGGTATG-1	4.81353	0.959908	-0.534848	-0.501183
003-004_T0_COL_LP_5p_N1__CAAGAAACACGAGGTA-1	1.72499	-0.674288	-0.508552	-0.465247
003-004_T0_COL_LP_5p_N1__CACATTTCAAACCTAC-1	3.38607	1.86231	-0.547259	-0.485431
003-004_T0_COL_LP_5p_N1__GGGCATCGTAGCTAAA-1	0.922212	-0.552355	-0.441733	-0.394415
003-004_T0_COL_LP_5p_N1__CAAGGCCGTATCACCA-1	3.81495	0.515068	-0.549679	-0.505445
003-004_T0_COL_LP_5p_N1__CATCAGAGTGGCGAAT-1	2.7984	0.281838	-0.513706	-0.46531
003-004_T0_COL_LP_5p_N1__GGAGCAACACTCTGTC-1	3.12623	0.155857	-0.577441	-0.515502
003-004_T0_COL_LP_5p_N1__AGGCCGTCAAGGGTCA-1	2.91186	0.676262	-0.559287	-0.478814
003-004_T0_COL_LP_5p_N1__GATCAGTCACAGAGGT-1	2.75854	-0.694444	-0.545601	-0.491432
003-004_T0_COL_LP_5p_N1__CGAATGTTCACAGGCC-1	3.11399	3.14344	-0.52779	-0.475699
003-004_T0_COL_LP_5p_N1__AGCTCTCTCGTGACAT-1	3.62839	2.87101	-0.562797	-0.507637
003-004_T0_COL_LP_5p_N1__AGGGATGGTATCGCAT-1	3.96621	-0.651857	-0.498274	-0.450133
003-004_T0_COL_LP_5p_N1__TAAGAGACACCAACCG-1	2.96387	0.540662	-0.413562	-0.406183
003-004_T0_COL_LP_5p_N1__GTGAAGGCAAGGGTCA-1	1.8697	2.4348	-0.538637	-0.519062
003-004_T0_COL_LP_5p_N1__GTAGGCCCACGACTCG-1	4.95197	-0.626628	-0.502448	-0.455924
003-004_T0_COL_LP_5p_N1__GACCAATAGTGTACCT-1	2.26135	0.280227	-0.513609	-0.498255
003-004_T0_COL_LP_5p_N1__AAGGTTCAGCACAGGT-1	1.13741	0.229459	-0.503671	-0.470167
003-004_T0_COL_LP_5p_N1__AAAGTAGCACCAGTTA-1	1.17486	-0.637839	-0.513307	-0.449636
003-004_T0_COL_LP_5p_N1__AGTAGTCTCGCATGAT-1	3.22568	-0.56296	-0.47104	-0.438252
003-004_T0_COL_LP_5p_N1__CTCGGAGCATTTCAGG-1	4.12328	2.79943	-0.480552	-0.434852
003-004_T0_COL_LP_5p_N1__TTCTACAGTGTTTGTG-1	2.84151	2.91088	-0.476412	-0.42864
003-004_T0_COL_LP_5p_N1__AGGTCATCAAGTTGTC-1	3.61474	-0.686336	-0.511003	-0.501315
003-004_T0_COL_LP_5p_N1__AGCGGTCGTTTGTTGG-1	5.66383	3.1791	-0.389938	-0.410707
003-004_T0_COL_LP_5p_N1__CATCAGACAGGAATGC-1	1.75945	-0.532	-0.441113	-0.408654
003-004_T0_COL_LP_5p_N1__ACCTTTAGTCGAAAGC-1	2.68355	0.267685	-0.536944	-0.474947
003-004_T0_COL_LP_5p_N1__GACGGCTTCTGAGTGT-1	3.33294	1.43399	-0.4836	-0.440363
003-004_T0_COL_LP_5p_N1__CACCTTGGTTCTGGTA-1	1.74684	-0.645773	-0.533872	-0.464128
003-004_T0_COL_LP_5p_N1__CGGACTGGTCGATTGT-1	2.57325	0.978464	-0.450239	-0.440024
003-004_T0_COL_LP_5p_N1__CATCCACTCTGTCAAG-1	3.93155	-0.600674	-0.491403	-0.422281
003-004_T0_COL_LP_5p_N1__GCGCCAACACAGTCGC-1	2.74671	0.898657	-0.491454	-0.450182
003-004_T0_COL_LP_5p_N1__AGCTCCTTCATTTGGG-1	3.76281	3.43004	-0.53204	-0.492683
003-004_T0_COL_LP_5p_N1__CGGGTCATCACGGTTA-1	2.18041	0.365184	-0.548149	-0.435716
003-004_T0_COL_LP_5p_N1__GGGAGATAGACATAAC-1	3.07618	0.180009	-0.536069	-0.514533
003-004_T0_COL_LP_5p_N1__CTCGAAAAGGCAGGTT-1	2.49298	1.57153	-0.40925	-0.405659
003-004_T0_COL_LP_5p_N1__GACGGCTCACATCTTT-1	1.81295	1.53755	-0.503526	-0.495697
003-004_T0_COL_LP_5p_N1__TGAGCCGTCTTTCCTC-1	2.36906	1.15928	-0.475966	-0.468431
003-004_T0_COL_LP_5p_N1__TACTTACTCCCGACTT-1	2.25209	0.887872	-0.370739	-0.331615
003-004_T0_COL_LP_5p_N1__CGGACGTCACCCTATC-1	2.64775	0.391332	-0.426414	-0.425215
003-004_T0_COL_LP_5p_N1__GTTTCTACATGAACCT-1	2.78505	0.50696	-0.430237	-0.402524
003-004_T0_COL_LP_5p_N1__TGCGTGGGTGACTCAT-1	4.14165	1.39472	-0.481891	-0.481535
003-004_T0_COL_LP_5p_N1__CGTAGGCGTAGCGCTC-1	0.294164	1.54516	-0.376403	-0.407468
003-004_T0_COL_LP_5p_N1__TACGGATTCATAAAGG-1	2.82471	0.254365	-0.536498	-0.463364
003-004_T0_COL_LP_5p_N1__CTTACCGGTGACAAAT-1	3.51353	0.349267	-0.515548	-0.451238
003-004_T0_COL_LP_5p_N1__CAGTCCTTCATCACCC-1	2.05873	-0.605246	-0.490354	-0.456855
003-004_T0_COL_LP_5p_N1__AACGTTGCAGGCTCAC-1	2.7568	-0.553499	-0.460713	-0.42086
003-004_T0_COL_LP_5p_N1__TGTATTCTCCAAACTG-1	0.963371	-0.558025	-0.437063	-0.39617
003-004_T0_COL_LP_5p_N1__ACTATCTGTCTAGAGG-1	5.39527	4.516	1.08917	-0.414812
003-004_T0_COL_LP_5p_N1__CTGATCCGTCGCTTTC-1	3.56854	2.83018	-0.466415	-0.457873
003-004_T0_COL_LP_5p_N1__CCGGTAGAGCCGCCTA-1	-0.711042	-0.596498	-0.45895	-0.435752
003-004_T0_COL_LP_5p_N1__CTCATTACAAGCCATT-1	3.18271	1.03562	-0.520537	-0.440299
003-004_T0_COL_LP_5p_N1__CTCACACCATGAAGTA-1	3.49472	1.35911	-0.477441	-0.439392
003-004_T0_COL_LP_5p_N1__AGGTCCGTCATCGCTC-1	4.91932	2.80909	-0.439955	-0.37843
003-004_T0_COL_LP_5p_N1__AACGTTGTCCACTCCA-1	4.20535	0.666073	-0.43045	-0.386219
003-004_T0_COL_LP_5p_N1__TACAGTGGTCACAAGG-1	3.681	0.429949	-0.472255	-0.43197
003-004_T0_COL_LP_5p_N1__ATAAGAGAGGAGTACC-1	2.18224	-0.60272	-0.45065	-0.413538
003-004_T0_COL_LP_5p_N1__TGTATTCAGGTGCTAG-1	2.40047	2.56783	-0.455504	-0.431636
003-004_T0_COL_LP_5p_N1__TACACGAAGCTTCGCG-1	2.59452	-0.603597	-0.467155	-0.409377
003-004_T0_COL_LP_5p_N1__GCGCCAACAGTCGTGC-1	3.80343	-0.517113	-0.401387	-0.374774
003-004_T0_COL_LP_5p_N1__CATGACAAGTCCAGGA-1	3.07891	1.48515	-0.430492	-0.399235
003-004_T0_COL_LP_5p_N1__TTGCGTCAGTACGATA-1	1.57504	-0.636717	-0.487737	-0.462184
003-004_T0_COL_LP_5p_N1__GCAGTTAAGTTAGCGG-1	2.29946	0.406278	-0.492582	-0.467301
003-004_T0_COL_LP_5p_N1__CATGCCTTCGTAGGAG-1	2.97537	0.507024	-0.50453	-0.462206
003-004_T0_COL_LP_5p_N1__TCGCGAGCAATCCAAC-1	2.26037	-0.58753	-0.432711	-0.417149
003-004_T0_COL_LP_5p_N1__GACCTGGCACATAACC-1	2.99441	1.29779	-0.466608	-0.407476
003-004_T0_COL_LP_5p_N1__TCAATCTCAACTGCGC-1	0.911769	0.452343	-0.458051	-0.456543
003-004_T0_COL_LP_5p_N1__AGTGGGAGTGTGAATA-1	2.30942	-0.550279	-0.459061	-0.417103
003-004_T0_COL_LP_5p_N1__ATCATCTCACCGGAAA-1	2.98426	1.08938	-0.457238	-0.414402
003-004_T0_COL_LP_5p_N1__CGCGGTACAGCAGTTT-1	2.04611	-0.589065	-0.467331	-0.416189
003-004_T0_COL_LP_5p_N1__CTAGAGTGTCTGCCAG-1	3.68834	-0.599494	-0.446126	-0.401993
003-004_T0_COL_LP_5p_N1__CTGTGCTGTCGACTGC-1	3.53727	2.83998	-0.512655	-0.473767
003-004_T0_COL_LP_5p_N1__TGGTTCCGTTCCACGG-1	3.67802	2.48134	-0.364011	-0.324845
003-004_T0_COL_LP_5p_N1__GGTGTTACACACAGAG-1	0.6816	-0.556104	-0.444825	-0.396808
003-004_T0_COL_LP_5p_N1__AGAGTGGTCCTACAGA-1	2.51772	3.89134	-0.463248	-0.443504
003-004_T0_COL_LP_5p_N1__GGGCATCTCACTGGGC-1	2.48124	1.37912	-0.500977	-0.423014
003-004_T0_COL_LP_5p_N1__CATATGGTCTTGTACT-1	5.91502	1.32941	-0.41123	-0.348883
003-004_T0_COL_LP_5p_N1__TCCACACTCCGCATAA-1	0.774855	0.657664	-0.439026	-0.405831
003-004_T0_COL_LP_5p_N1__GGGATGAAGACACGAC-1	3.66514	-0.595512	-0.475891	-0.435826
003-004_T0_COL_LP_5p_N1__GGCGACTTCGGCGCAT-1	3.23738	-0.586306	-0.440572	-0.460831
003-004_T0_COL_LP_5p_N1__ACGGGCTTCTGCAGTA-1	3.16711	-0.573577	-0.464476	-0.433549
003-004_T0_COL_LP_5p_N1__CAGTAACGTAAGGGCT-1	4.47796	1.32151	-0.44297	-0.423352
003-004_T0_COL_LP_5p_N1__GTAACGTCACCATGTA-1	2.64523	-0.625155	-0.493264	-0.462945
003-004_T0_COL_LP_5p_N1__ATTTCTGCAGCGATCC-1	3.13892	-0.576924	-0.466145	-0.411038
003-004_T0_COL_LP_5p_N1__TGGTTAGCATAAAGGT-1	2.64243	-0.460622	-0.362758	-0.328485
003-004_T0_COL_LP_5p_N1__CTAGTGACACGCTTTC-1	3.45754	-0.541722	-0.442543	-0.388089
003-004_T0_COL_LP_5p_N1__CTCGGAGGTCGCTTCT-1	1.60629	-0.593481	-0.480227	-0.4617
003-004_T0_COL_LP_5p_N1__TCAGATGAGAAGGTTT-1	1.51732	-0.531495	-0.45605	-0.414889
003-004_T0_COL_LP_5p_N1__CGAATGTGTCCCTTGT-1	3.25629	-0.523903	-0.417813	-0.394238
003-004_T0_COL_LP_5p_N1__CATTCGCAGACGCAAC-1	2.75753	0.548598	-0.465569	-0.442944
003-004_T0_COL_LP_5p_N1__GATGAGGAGCTCCTTC-1	1.54158	0.567454	-0.480065	-0.404621
003-004_T0_COL_LP_5p_N1__GATCGCGTCCACGACG-1	2.93466	0.711647	-0.421294	-0.398146
003-004_T0_COL_LP_5p_N1__GTAGTCACACCTGGTG-1	2.61529	0.615618	-0.48401	-0.397597
003-004_T0_COL_LP_5p_N1__AGGCCACTCCCTAACC-1	1.02082	2.73317	-0.459019	-0.446266
003-004_T0_COL_LP_5p_N1__AGAGCTTGTCTAGCCG-1	3.54457	3.09177	-0.381109	-0.350394
003-004_T0_COL_LP_5p_N1__TCCCGATCAATGTAAG-1	2.75575	-0.635502	-0.484316	-0.455462
003-004_T0_COL_LP_5p_N1__GGGAGATAGGCATGTG-1	4.29264	-0.488345	-0.421269	-0.363687
003-004_T0_COL_LP_5p_N1__TGATTTCAGCAGCGTA-1	2.52381	-0.449688	-0.407533	-0.343286
003-004_T0_COL_LP_5p_N1__ATAACGCTCTTCGGTC-1	4.38756	1.84159	-0.496896	-0.435081
003-004_T0_COL_LP_5p_N1__AGAATAGCAACTGGCC-1	2.81146	2.97234	-0.330019	-0.312848
003-004_T0_COL_LP_5p_N1__CATCAGATCGACGGAA-1	2.20418	2.80878	-0.422108	-0.422327
003-004_T0_COL_LP_5p_N1__CCAGCGATCAGCTTAG-1	2.22516	2.06858	-0.438026	-0.426303
003-004_T0_COL_LP_5p_N1__CTTGGCTGTATAAACG-1	2.11078	-0.486678	-0.379274	-0.346674
003-004_T0_COL_LP_5p_N1__ACCCACTTCCAGTATG-1	1.01928	-0.529457	-0.433313	-0.398917
003-004_T0_COL_LP_5p_N1__GTACTTTAGCCAGTTT-1	3.10608	3.0519	-0.393868	-0.393904
003-004_T0_COL_LP_5p_N1__GAGCAGAAGGCGCTCT-1	2.50067	0.649749	-0.463902	-0.401144
003-004_T0_COL_LP_5p_N1__CGTCTACAGGGATACC-1	1.02936	-0.552693	-0.423168	-0.420256
003-004_T0_COL_LP_5p_N1__CCATGTCGTCATGCAT-1	4.91786	1.28349	-0.330929	-0.290732
003-004_T0_COL_LP_5p_N1__GACCTGGAGCGATGAC-1	3.14684	1.54282	-0.40294	-0.359043
003-004_T0_COL_LP_5p_N1__CTACGTCCATGCCTTC-1	2.62228	1.14301	-0.350765	-0.304756
003-004_T0_COL_LP_5p_N1__CTGAAACGTGTCGCTG-1	3.86127	1.06604	-0.376548	-0.329759
003-004_T0_COL_LP_5p_N1__CCCAGTTAGGCAGGTT-1	4.02865	3.50294	-0.401251	-0.356117
003-004_T0_COL_LP_5p_N1__CTACCCAAGCTAGTGG-1	3.86275	1.58624	-0.426383	-0.409832
003-004_T0_COL_LP_5p_N1__CAGCGACGTCATTAGC-1	2.3636	-0.474888	-0.381306	-0.369739
003-004_T0_COL_LP_5p_N1__ACGCAGCCATATACCG-1	1.69178	-0.435463	-0.334896	-0.320264
003-004_T0_COL_LP_5p_N1__CGCCAAGAGATCGATA-1	2.39729	-0.521528	-0.402848	-0.375419
003-004_T0_COL_LP_5p_N1__AAGACCTCAAAGTGCG-1	3.94773	3.80649	-0.394535	-0.31481
003-004_T0_COL_LP_5p_N1__GATCGTACAGTATAAG-1	1.0288	-0.369253	-0.30008	-0.295954
003-004_T0_COL_LP_5p_N1__ACATGGTTCTCTAAGG-1	4.03761	-0.487949	-0.375633	-0.359785
003-004_T0_COL_LP_5p_N1__CATGACAGTGCAGGTA-1	4.19688	-0.582441	-0.444561	-0.423944
003-004_T0_COL_LP_5p_N1__ATCATGGCACACTGCG-1	3.36544	-0.455587	-0.366431	-0.338618
003-004_T0_COL_LP_5p_N1__CGGTTAAAGCGATTCT-1	2.59079	-0.497323	-0.387295	-0.36156
003-004_T0_COL_LP_5p_N1__ACATACGTCCCTCAGT-1	1.06456	-0.491653	-0.392186	-0.370083
003-004_T0_COL_LP_5p_N1__AGGGAGTTCGTTACAG-1	3.17436	1.9799	-0.379305	-0.335188
003-004_T0_COL_LP_5p_N1__GTCTCGTAGTGGTAAT-1	3.58119	3.20173	-0.398079	-0.387199
003-004_T0_COL_LP_5p_N1__CACTCCAGTTATGTGC-1	2.98536	-0.475899	-0.411716	-0.312692
003-004_T0_COL_LP_5p_N1__TTGTAGGAGACCCACC-1	3.0297	1.45191	-0.340181	-0.329235
003-004_T0_COL_LP_5p_N1__GATCAGTAGTGGGATC-1	3.87688	1.98235	-0.407066	-0.359798
003-004_T0_COL_LP_5p_N1__GGTGTTACATCCGTGG-1	2.54911	-0.460666	-0.384738	-0.362806
003-004_T0_COL_LP_5p_N1__GTACGTATCTCTAGGA-1	5.56372	-0.363527	-0.282784	-0.26735
003-004_T0_COL_LP_5p_N1__CATCGGGCAGACAGGT-1	5.07303	3.58853	-0.319996	-0.295402
003-004_T0_COL_LP_5p_N1__AAACCTGGTTCATGGT-1	1.64819	-0.40985	-0.3402	-0.317072
003-004_T0_COL_LP_5p_N1__GACGTGCTCGCTAGCG-1	1.87733	1.1014	-0.388957	-0.378322
003-004_T0_COL_LP_5p_N1__GTCATTTCAGGTCCAC-1	0.979793	-0.390504	-0.311502	-0.293126
003-004_T0_COL_LP_5p_N1__CATTCGCGTCACTGGC-1	3.37676	3.82829	-0.315029	-0.281265
003-004_T0_COL_LP_5p_N1__TAAGTGCGTGGTGTAG-1	2.49949	-0.483815	-0.34848	-0.321729
003-004_T0_COL_LP_5p_N1__ACCAGTAAGTCCAGGA-1	4.85364	2.16332	-0.32943	-0.32266
003-004_T0_COL_LP_5p_N1__CACAGGCAGCCCAATT-1	3.28834	1.36065	-0.373775	-0.344548
003-004_T0_COL_LP_5p_N1__CACAGGCGTAAGGGCT-1	3.08412	-0.561408	-0.487247	-0.490151
003-004_T0_COL_LP_5p_N1__TCCCGATCAGAGCCAA-1	0.824076	-0.441854	-0.339722	-0.311522
003-004_T0_COL_LP_5p_N1__AGCATACTCGAATGCT-1	1.4609	4.07136	-0.399099	-0.361754
003-004_T0_COL_LP_5p_N1__CACTCCATCGGGAGTA-1	2.281	-0.463525	-0.376204	-0.355815
003-004_T0_COL_LP_5p_N1__CCGTGGATCTATCGCC-1	3.51415	4.19198	-0.274248	-0.242603
003-004_T0_COL_LP_5p_N1__GATCGCGAGAAACGAG-1	5.0071	3.09115	-0.351088	-0.317622
003-004_T0_COL_LP_5p_N1__AGGCCGTAGCGATTCT-1	4.44663	1.77585	-0.370699	-0.351756
003-004_T0_COL_LP_5p_N1__AGAGTGGCACTGAAGG-1	2.28946	-0.467535	-0.374138	-0.334713
003-004_T0_COL_LP_5p_N1__GGACAAGTCCTGCTTG-1	3.00915	1.36774	-0.340612	-0.323896
003-004_T0_COL_LP_5p_N1__AGTGAGGTCCGCATAA-1	6.3112	-0.380149	-0.285547	-0.261305
003-004_T0_COL_LP_5p_N1__CCCTCCTTCTAACTTC-1	3.30348	3.07316	-0.309896	-0.279543
003-004_T0_COL_LP_5p_N1__CGACCTTTCCGCGCAA-1	3.92855	2.39291	-0.384831	-0.340664
003-004_T0_COL_LP_5p_N1__GAATGAAAGGATGCGT-1	3.26788	3.73923	-0.308281	-0.298784
003-004_T0_COL_LP_5p_N1__AGTGTCATCTCGGACG-1	4.02767	-0.397791	-0.294313	-0.285235
003-004_T0_COL_LP_5p_N1__CCCAATCGTCGAACAG-1	2.29014	2.50512	-0.460704	-0.409687
003-004_T0_COL_LP_5p_N1__CGTCTACAGAGTCGGT-1	1.94943	-0.432821	-0.330761	-0.347052
003-004_T0_COL_LP_5p_N1__GGGAGATAGAGTTGGC-1	4.91698	1.31176	-0.377848	-0.372245
003-004_T0_COL_LP_5p_N1__CGCGTTTTCACATGCA-1	4.39791	2.14928	-0.314434	-0.315681
003-004_T0_COL_LP_5p_N1__GTACTTTTCAATAAGG-1	5.70479	-0.434983	-0.324161	-0.320705
003-004_T0_COL_LP_5p_N1__GTAACTGCAGACAAGC-1	5.00637	1.55228	-0.328367	-0.309588
003-004_T0_COL_LP_5p_N1__CCTTCCCTCTCCGGTT-1	3.2514	2.23729	-0.280108	-0.217213
003-004_T0_COL_LP_5p_N1__GATGAAACACGCCAGT-1	1.73374	-0.359388	-0.25429	-0.239892
003-004_T0_COL_LP_5p_N1__AAGGTTCCATATGAGA-1	1.56907	-0.473463	-0.351453	-0.350477
003-004_T0_COL_LP_5p_N1__GTAACTGTCTTCGGTC-1	2.33976	1.42099	-0.332118	-0.307214
003-004_T0_COL_LP_5p_N1__TACGGATAGATAGCAT-1	4.32553	2.14912	-0.350755	-0.321229
003-004_T0_COL_LP_5p_N1__CGAGAAGTCACAAACC-1	2.17652	-0.464171	-0.359895	-0.355273
003-004_T0_COL_LP_5p_N1__ACGTCAAAGGATGGAA-1	4.76556	1.50323	-0.311807	-0.281033
003-004_T0_COL_LP_5p_N1__GCTGCAGAGTTACCCA-1	3.68812	1.62351	-0.309473	-0.283027
003-004_T0_COL_LP_5p_N1__GTAGTCAGTGTGTGCC-1	2.31142	1.78902	-0.31844	-0.285536
003-004_T0_COL_LP_5p_N1__GTGTGCGAGCAGCCTC-1	3.82304	-0.425948	-0.324478	-0.290245
003-004_T0_COL_LP_5p_N1__AGATTGCTCGCTAGCG-1	2.98359	1.97289	-0.311078	-0.279274
003-004_T0_COL_LP_5p_N1__GCGCGATCACCGCTAG-1	1.27476	3.79914	-0.330394	-0.282096
003-004_T0_COL_LP_5p_N1__TCTTCGGAGGTTCCTA-1	4.20331	4.55828	-0.278715	-0.249084
003-004_T0_COL_LP_5p_N1__GTGAAGGCATCCCATC-1	1.40188	-0.355829	-0.304676	-0.256008
003-004_T0_COL_LP_5p_N1__CACACAAGTTCCCGAG-1	3.37286	-0.347993	-0.302435	-0.255506
003-004_T0_COL_LP_5p_N1__GCCTCTATCATGCATG-1	2.0978	-0.374145	-0.256681	-0.292719
003-004_T0_COL_LP_5p_N1__CAGCATATCGATCCCT-1	3.92104	-0.370246	-0.302255	-0.277249
003-004_T0_COL_LP_5p_N1__CGGACGTTCACCCTCA-1	2.65743	-0.379822	-0.314809	-0.260099
003-004_T0_COL_LP_5p_N1__GAACGGATCGTACCGG-1	4.31803	-0.319018	-0.231647	-0.252708
003-004_T0_COL_LP_5p_N1__GGACGTCGTATATCCG-1	5.4926	-0.341206	-0.257573	-0.278692
003-004_T0_COL_LP_5p_N1__GTCCTCAAGGGTTCCC-1	5.04743	3.04276	-0.236532	-0.243934
003-004_T0_COL_LP_5p_N1__CTCACACAGTCGTACT-1	2.81149	1.79041	-0.316198	-0.320365
003-004_T0_COL_LP_5p_N1__CATATTCAGAGCTTCT-1	3.73448	-0.371472	-0.317211	-0.255962
003-004_T0_COL_LP_5p_N1__CGATTGATCCCAAGTA-1	3.95455	2.594	-0.263014	-0.2329
003-004_T0_COL_LP_5p_N1__GTTACAGTCTCTTGAT-1	2.65728	-0.330369	-0.256057	-0.27287
003-004_T0_COL_LP_5p_N1__GGAACTTGTTACGGAG-1	-0.38797	-0.368553	-0.306715	-0.263883
003-004_T0_COL_LP_5p_N1__CACAGTAAGCGGATCA-1	2.80704	-0.362641	-0.2775	-0.257478
003-004_T0_COL_LP_5p_N1__TCGTACCTCGTGGTCG-1	3.39144	2.94345	-0.277297	-0.249253
003-004_T0_COL_LP_5p_N1__CACAGGCAGGCATGGT-1	2.63733	-0.276223	-0.230152	-0.238537
003-004_T0_COL_LP_5p_N1__CATCCACAGACACGAC-1	3.36237	-0.352988	-0.286823	-0.261569
003-004_T0_COL_LP_5p_N1__ACTTGTTTCGTTACGA-1	-0.408102	-0.299621	-0.250287	-0.213246
003-004_T0_COL_LP_5p_N1__CGTGTCTCAAGTACCT-1	3.59137	6.11196	-0.254114	-0.22563
003-004_T0_COL_LP_5p_N1__TGGCTGGAGAGTCGGT-1	2.75801	-0.29087	-0.228375	-0.183146
003-004_T0_COL_LP_5p_N1__GTAGGCCAGTTGCAGG-1	4.22599	-0.232657	-0.181152	-0.176471
003-004_T0_COL_LP_5p_N1__ATGCGATAGATGTGGC-1	4.28176	-0.259029	-0.218152	-0.205023
003-004_T0_COL_LP_5p_N1__TGAAAGAGTGTCCTCT-1	3.49281	-0.318584	-0.203789	-0.203062
003-004_T0_COL_LP_5p_N1__CCTAGCTAGAAACCGC-1	4.41802	-0.23656	-0.162903	-0.158206
003-004_T0_COL_LP_5p_N1__GCAGCCACAGCCTATA-1	3.90262	1.99788	-0.292481	-0.267798
003-004_T0_COL_LP_5p_N1__GGCGTGTAGTCAAGGC-1	2.75572	-0.280811	-0.217199	-0.182556
003-004_T0_COL_LP_5p_N1__CTTGGCTGTCTCTCGT-1	2.83881	-0.290665	-0.221605	-0.216739
003-004_T0_COL_LP_5p_N1__GCGACCAGTCGTTGTA-1	2.812	3.18221	-0.190528	-0.163904
003-004_T0_COL_LP_5p_N1__GATCTAGCATGAGCGA-1	7.47502	-0.206511	-0.185209	-0.159121
003-004_T0_COL_LP_5p_N1__CAACCTCTCAGGTAAA-1	7.63797	5.74634	-0.210875	-0.226376
003-004_T0_COL_LP_5p_N1__ATTTCTGAGCGATAGC-1	3.53766	-0.249911	-0.202929	-0.212182
003-004_T0_COL_LP_5p_N1__CTAAGACAGGCAGGTT-1	-0.259655	-0.207846	-0.144718	-0.168913
003-004_T0_COL_LP_5p_N1__CCGTACTCATCCGGGT-1	3.25257	-0.242862	-0.177783	-0.182936
003-004_T0_COL_LP_5p_N1__TGACGGCCAGCTTCGG-1	4.50859	-0.222259	-0.169779	-0.157471
003-004_T0_COL_LP_5p_N1__ACCAGTAGTCATGCCG-1	4.70394	-0.220034	-0.166986	-0.179723
003-004_T0_COL_LP_5p_N1__GTCCTCAAGACCCACC-1	-0.356227	-0.266104	-0.226602	-0.213365
003-004_T0_COL_LP_5p_N1__TGGGCGTAGACACGAC-1	-0.336546	-0.261454	-0.228165	-0.20073
003-004_T0_COL_LP_5p_N1__CCCAATCAGATATGGT-1	4.181	-0.227395	-0.187058	-0.172668
003-004_T0_COL_LP_5p_N1__AACTGGTTCTACCAGA-1	-0.24949	-0.210328	-0.185377	-0.140726
003-004_T0_COL_LP_5p_N1__AAGGCAGGTCCCTACT-1	-0.275409	-0.234159	-0.21005	-0.134355
003-004_T0_COL_LP_5p_N1__GCACTCTGTCTCTCGT-1	2.83393	-0.285575	-0.207057	-0.177906
003-004_T0_COL_LP_5p_N1__ACGAGCCAGGACCACA-1	3.0671	-0.226068	-0.208467	-0.187141
003-004_T0_COL_LP_5p_N1__AGAGTGGTCAAGATCC-1	-0.266117	-0.24814	-0.197641	-0.153093
003-004_T0_COL_LP_5p_N1__ATCACGATCGAATGCT-1	-0.234594	-0.181881	-0.130408	-0.166769
003-004_T0_COL_LP_5p_N1__TGACTTTTCAACACAC-1	-0.228562	-0.203898	-0.166321	-0.189771
003-004_T0_COL_LP_5p_N1__GGTATTGTCTGAGTGT-1	-0.196463	-0.160991	-0.098088	-0.110432
003-004_T0_COL_LP_5p_N1__GCAATCAGTCGAGATG-1	-0.253382	-0.198236	-0.192817	-0.156125
003-004_T0_COL_LP_5p_N1__ATTCTACTCTCCAGGG-1	5.66223	-0.226678	-0.155332	-0.145379
003-004_T0_COL_LP_5p_N1__ACCTTTAGTAGCTTGT-1	7.05583	-0.19779	-0.140511	-0.13532
003-004_T0_COL_LP_5p_N1__ACGAGCCTCCAAACTG-1	5.107	-0.179332	-0.0995668	-0.154982
003-004_T0_COL_LP_5p_N1__ATGAGGGCATGCAACT-1	-0.181064	-0.129784	-0.13845	-0.125815
003-004_T0_COL_LP_5p_N1__GTACTTTGTATAATGG-1	6.27464	-0.177607	-0.114111	-0.138748
003-004_T0_COL_LP_5p_N1__ATTCTACTCTCTGTCG-1	5.85043	-0.195686	-0.129667	-0.138368
003-004_T0_COL_LP_5p_N1__TTCTTAGAGCAGACTG-1	-0.202432	-0.144317	-0.121955	-0.117959
003-004_T0_COL_LP_5p_N1__CGAGCCACAACTGCGC-1	-0.196087	-0.201353	-0.142507	-0.123221
003-004_T0_COL_LP_5p_N1__TTTGCGCTCTAACTTC-1	-0.224183	-0.17601	-0.169468	-0.127452
003-004_T0_COL_LP_5p_N1__GACGTTAAGTGAACAT-1	6.37105	5.77289	-0.118388	-0.118667
003-004_T0_COL_LP_5p_N1__GAACATCCAGATCCAT-1	5.32426	-0.168068	-0.137918	-0.126988
003-004_T0_COL_LP_5p_N1__GAAATGAGTGGTCCGT-1	7.3683	5.94249	-0.118101	-0.100335
003-005_T0_COL_LP_5p_N1__CAACTAGCATGGTCTA-1	-0.226072	1.54545	-0.395439	-0.592402
003-005_T0_COL_LP_5p_N1__GCAGCCAAGAAACCTA-1	-0.914319	-0.393225	-0.367584	-0.568068
003-005_T0_COL_LP_5p_N1__CGGAGCTTCAGTTCGA-1	-0.806709	0.604728	-0.717928	-0.603424
003-005_T0_COL_LP_5p_N1__TCATTTGAGACCGGAT-1	-0.78606	-0.887089	-0.702789	-0.625616
003-005_T0_COL_LP_5p_N1__GTATTCTAGAGATGAG-1	-0.337085	0.813589	-0.70052	-0.609471
003-005_T0_COL_LP_5p_N1__GGAATAACAGCAGTTT-1	-0.496939	-0.928201	-0.728599	-0.633691
003-005_T0_COL_LP_5p_N1__CGTAGGCAGCCACTAT-1	-0.0506341	0.245754	-0.688803	-0.609204
003-005_T0_COL_LP_5p_N1__GTCTTCGAGCCTATGT-1	-0.180243	-0.356346	-0.714324	-0.637385
003-005_T0_COL_LP_5p_N1__GCGACCAGTATATGGA-1	-0.540026	0.359489	-0.705499	-0.607779
003-005_T0_COL_LP_5p_N1__GTACGTATCAACACCA-1	-0.0869664	-0.829251	-0.654788	-0.587926
003-005_T0_COL_LP_5p_N1__TCGCGAGTCTAGCACA-1	-0.69802	-0.506285	-0.689546	-0.591229
003-005_T0_COL_LP_5p_N1__CTACGTCCACCAGGCT-1	-0.346368	-0.443459	-0.644848	-0.571265
003-005_T0_COL_LP_5p_N1__CGCTATCAGATGTCGG-1	0.579547	0.944404	-0.648313	-0.523473
003-005_T0_COL_LP_5p_N1__ACAGCTATCCATGAAC-1	-0.51467	-0.899491	-0.721333	-0.647586
003-005_T0_COL_LP_5p_N1__CAGATCACACATGACT-1	-0.621526	2.51478	-0.680424	-0.593633
003-005_T0_COL_LP_5p_N1__GAGCAGAAGATTACCC-1	-0.605745	-0.791562	-0.621685	-0.568853
003-005_T0_COL_LP_5p_N1__TGATTTCAGATGTAAC-1	-0.652864	-0.828976	-0.681214	-0.607217
003-005_T0_COL_LP_5p_N1__TCAGCAAGTATGAATG-1	0.371854	-0.818068	-0.661704	-0.581006
003-005_T0_COL_LP_5p_N1__GTAACGTAGTTGAGTA-1	0.0401221	0.0600975	-0.685429	-0.578029
003-005_T0_COL_LP_5p_N1__ACCGTAATCCGTAGTA-1	-0.0847052	-0.827922	-0.664318	-0.585518
003-005_T0_COL_LP_5p_N1__TTCGGTCAGCCACGCT-1	-0.00297743	-0.376966	-0.60798	-0.550929
003-005_T0_COL_LP_5p_N1__GGGAGATAGTTCGATC-1	-0.0664022	-0.809233	-0.671093	-0.58366
003-005_T0_COL_LP_5p_N1__CTGATAGTCTCGGACG-1	-0.658245	-0.856365	-0.712043	-0.608998
003-005_T0_COL_LP_5p_N1__CACTCCAAGAGGGATA-1	-0.566093	0.981376	-0.622103	-0.536
003-005_T0_COL_LP_5p_N1__GTCACGGTCACTTACT-1	-0.214533	-0.777474	-0.632196	-0.560652
003-005_T0_COL_LP_5p_N1__CAAGGCCGTGTGCGTC-1	-0.204745	-0.421135	-0.693792	-0.578981
003-005_T0_COL_LP_5p_N1__AACTCTTCATGAGCGA-1	0.0630285	-0.803408	-0.62983	-0.579148
003-005_T0_COL_LP_5p_N1__CGCTATCTCATACGGT-1	-0.555007	-0.755844	-0.634961	-0.55553
003-005_T0_COL_LP_5p_N1__CGCCAAGCATATGGTC-1	0.155561	-0.715786	-0.588882	-0.508353
003-005_T0_COL_LP_5p_N1__CACCAGGGTAAGTGGC-1	-0.879991	-0.788882	-0.652449	-0.533937
003-005_T0_COL_LP_5p_N1__TAGAGCTGTATCTGCA-1	-0.274048	0.414208	-0.619734	-0.545927
003-005_T0_COL_LP_5p_N1__TCAGGATAGGATGGAA-1	-0.527496	-0.766746	-0.627635	-0.558269
003-005_T0_COL_LP_5p_N1__TGGCGCAGTAGGACAC-1	-0.266458	-0.330562	-0.670642	-0.566859
003-005_T0_COL_LP_5p_N1__GTACGTAAGTGTGGCA-1	0.478568	-0.757773	-0.613733	-0.552253
003-005_T0_COL_LP_5p_N1__CTTGGCTCATCACGTA-1	-0.56472	-0.851342	-0.0514639	-0.593121
003-005_T0_COL_LP_5p_N1__GTCTTCGCAGGCGATA-1	0.0713167	-0.806461	-0.665362	-0.577695
003-005_T0_COL_LP_5p_N1__AGGCCACTCCTATGTT-1	-0.934429	-0.812399	-0.668359	-0.592278
003-005_T0_COL_LP_5p_N1__CGACCTTCAATTCCTT-1	-0.859069	-0.266282	-0.610786	-0.547141
003-005_T0_COL_LP_5p_N1__CCTCTGATCAGGCGAA-1	-0.437263	-0.780091	-0.627381	-0.564621
003-005_T0_COL_LP_5p_N1__TACACGAAGTTGCAGG-1	-0.0297724	-0.729914	-0.597407	-0.525314
003-005_T0_COL_LP_5p_N1__CTCGTCAGTGATGATA-1	0.60128	-0.667901	-0.577953	-0.514411
003-005_T0_COL_LP_5p_N1__ACCTTTAGTGTAATGA-1	-0.879179	-0.790741	-0.622959	-0.558779
003-005_T0_COL_LP_5p_N1__GCTGCAGTCACGCGGT-1	1.62811	-0.819862	-0.63965	-0.573078
003-005_T0_COL_LP_5p_N1__GATCTAGGTTCACCTC-1	-0.136281	-0.698834	-0.600846	-0.525128
003-005_T0_COL_LP_5p_N1__CTCCTAGAGCTAAGAT-1	-0.374489	-0.715779	-0.590927	-0.519618
003-005_T0_COL_LP_5p_N1__ACAGCTAAGTAGCCGA-1	0.43282	0.190861	-0.595486	-0.541342
003-005_T0_COL_LP_5p_N1__AGAGTGGAGAGTACAT-1	0.402534	-0.793381	-0.638296	-0.530108
003-005_T0_COL_LP_5p_N1__TCAGCAATCCATGCTC-1	-0.380897	-0.1678	-0.568792	-0.515901
003-005_T0_COL_LP_5p_N1__CGGCTAGGTACCAGTT-1	0.649095	0.382473	-0.631571	-0.555445
003-005_T0_COL_LP_5p_N1__CAACTAGGTGGTAACG-1	-0.424106	-0.763166	-0.605305	-0.552444
003-005_T0_COL_LP_5p_N1__CGCTTCACATGGTTGT-1	-0.846356	-0.747815	-0.617074	-0.534016
003-005_T0_COL_LP_5p_N1__GCTCTGTGTAGTGAAT-1	-0.883715	0.476929	-0.603927	-0.538448
003-005_T0_COL_LP_5p_N1__GGTGTTAAGGGTCGAT-1	0.164446	1.58283	-0.585423	-0.523803
003-005_T0_COL_LP_5p_N1__ACGCAGCTCAAAGTAG-1	-0.710316	-0.63976	-0.506341	-0.465424
003-005_T0_COL_LP_5p_N1__CATGGCGTCCGGCACA-1	-0.804999	-0.678782	-0.576114	-0.517311
003-005_T0_COL_LP_5p_N1__ACGATGTCAAGTTGTC-1	-0.18404	-0.621241	-0.516545	-0.485454
003-005_T0_COL_LP_5p_N1__CAGATCAAGTGCGTGA-1	-0.851666	-0.701735	-0.580797	-0.532678
003-005_T0_COL_LP_5p_N1__GACACGCTCATACGGT-1	0.55307	0.590394	0.323325	-0.534976
003-005_T0_COL_LP_5p_N1__CTCGTACCAATTGCTG-1	-0.770007	-0.697845	-0.520224	-0.484566
003-005_T0_COL_LP_5p_N1__CCGGTAGTCGCCTGTT-1	-0.800866	-0.668934	-0.514544	-0.498842
003-005_T0_COL_LP_5p_N1__AGGGATGGTACCGGCT-1	-0.764387	-0.650207	-0.549139	-0.473852
003-005_T0_COL_LP_5p_N1__GATCTAGGTTCCCGAG-1	0.535695	-0.683747	-0.577971	-0.498333
003-005_T0_COL_LP_5p_N1__TGGCTGGGTAGAGCTG-1	-0.762754	-0.630066	-0.503074	-0.459518
003-005_T0_COL_LP_5p_N1__GCGCAGTTCTGATTCT-1	0.408306	-0.689864	-0.549282	-0.501458
003-005_T0_COL_LP_5p_N1__CATCAAGAGTCGTACT-1	-0.0280132	-0.610074	-0.507291	-0.423254
003-005_T0_COL_LP_5p_N1__GACGGCTCAGTGACAG-1	-0.757676	-0.665144	-0.55654	-0.471056
003-005_T0_COL_LP_5p_N1__GTACTCCGTTATGTGC-1	-0.752062	-0.63663	-0.517486	-0.463135
003-005_T0_COL_LP_5p_N1__TCGGTAAGTTTGTTTC-1	-0.788865	-0.678495	-0.511903	-0.477708
003-005_T0_COL_LP_5p_N1__TATCAGGCACGACGAA-1	-0.0889251	-0.670125	-0.531704	-0.450342
003-005_T0_COL_LP_5p_N1__CTCTAATAGCCAGGAT-1	-0.837203	-0.639499	-0.519562	-0.518989
003-005_T0_COL_LP_5p_N1__TTTGGTTTCACCATAG-1	-0.0520095	-0.658832	-0.503046	-0.451396
003-005_T0_COL_LP_5p_N1__GATCGATGTTCACGGC-1	-0.0314704	-0.680487	-0.535243	-0.506529
003-005_T0_COL_LP_5p_N1__GTGGGTCCACTTCGAA-1	-0.6031	-0.50017	-0.406712	-0.375666
003-005_T0_COL_LP_5p_N1__TGGACGCGTTGAACTC-1	-0.755371	-0.667111	-0.510283	-0.466642
003-005_T0_COL_LP_5p_N1__ATTATCCTCGCCAAAT-1	0.103484	-0.602495	-0.443286	-0.44232
003-005_T0_COL_LP_5p_N1__ATTTCTGTCCGATATG-1	0.200919	1.15797	-0.503664	-0.446126
003-005_T0_COL_LP_5p_N1__GTGCGGTGTAAAGGAG-1	-0.654552	-0.571773	-0.468346	-0.422908
003-005_T0_COL_LP_5p_N1__CATCCACTCTTACCTA-1	-0.719647	-0.627922	-0.491085	-0.424884
003-005_T0_COL_LP_5p_N1__CGAACATTCCAAAGTC-1	-0.675225	-0.578983	-0.47828	-0.439426
003-005_T0_COL_LP_5p_N1__TAAACCGAGCGTTCCG-1	0.406151	-0.719179	-0.610554	-0.500452
003-005_T0_COL_LP_5p_N1__CACAGTACATGACATC-1	-0.744695	-0.587137	-0.485112	-0.442389
003-005_T0_COL_LP_5p_N1__CAGAGAGGTCATTAGC-1	0.12826	-0.61534	-0.491999	-0.431458
003-005_T0_COL_LP_5p_N1__GCGACCACAAGCCGTC-1	0.670145	-0.592733	-0.450248	-0.39151
003-005_T0_COL_LP_5p_N1__TTTACTGAGAGGTAGA-1	-0.645226	-0.566199	-0.424003	-0.400277
003-005_T0_COL_LP_5p_N1__CATATGGAGTACGTTC-1	-0.622011	-0.509632	-0.436047	-0.400516
003-005_T0_COL_LP_5p_N1__TACCTTATCCATGAGT-1	0.36405	-0.486499	-0.420135	-0.351307
003-005_T0_COL_LP_5p_N1__TAAGCGTCAAGCGATG-1	0.289999	-0.588281	-0.456579	-0.409412
003-005_T0_COL_LP_5p_N1__CCTCTGAGTACGCACC-1	0.396446	-0.526309	-0.424411	-0.398277
003-005_T0_COL_LP_5p_N1__CGACTTCGTACGCTGC-1	0.312516	-0.622729	-0.484406	-0.440687
003-005_T0_COL_LP_5p_N1__GACCTGGAGGCCCTCA-1	-0.648639	-0.545242	-0.451031	-0.431295
003-005_T0_COL_LP_5p_N1__CAGCAGCAGCGATGAC-1	-0.619356	-0.462139	-0.370208	-0.320685
003-005_T0_COL_LP_5p_N1__AGTAGTCTCACCAGGC-1	0.857014	-0.570276	-0.446992	-0.415419
003-005_T0_COL_LP_5p_N1__GGGCATCGTGTTCGAT-1	-0.583485	-0.479848	-0.382597	-0.35484
003-005_T0_COL_LP_5p_N1__AATCCAGCAGACGCAA-1	-0.580924	-0.512654	-0.396171	-0.38194
003-005_T0_COL_LP_5p_N1__AAAGTAGGTGCACTTA-1	-0.635727	-0.571605	-0.420341	-0.376284
003-005_T0_COL_LP_5p_N1__CAAGATCCAAGCTGGA-1	1.26375	-0.385471	-0.333301	-0.298079
003-005_T0_COL_LP_5p_N1__TCACGAAAGTACGATA-1	-0.574833	-0.458849	-0.348073	-0.351343
003-005_T0_COL_LP_5p_N1__CTACACCTCCCACTTG-1	-0.513442	-0.464966	-0.345212	-0.338893
003-005_T0_COL_LP_5p_N1__CATGCCTTCGTGGTCG-1	-0.60568	-0.539941	-0.408668	-0.381716
003-005_T0_COL_LP_5p_N1__GGAGCAATCAGGCGAA-1	-0.534705	-0.435498	-0.340237	-0.333078
003-005_T0_COL_LP_5p_N1__AGCAGCCTCTAACCGA-1	-0.586646	-0.488046	-0.389272	-0.369644
003-005_T0_COL_LP_5p_N1__TTCCCAGGTCCTCCAT-1	-0.588323	-0.479426	-0.389577	-0.344408
003-005_T0_COL_LP_5p_N1__GCAGTTACAGCGTAAG-1	-0.507777	-0.396289	-0.297127	-0.329089
003-005_T0_COL_LP_5p_N1__AACTGGTTCGGAAACG-1	-0.541687	-0.49494	-0.353456	-0.346537
003-005_T0_COL_LP_5p_N1__AGGCCGTTCTCGTATT-1	-0.569222	-0.42987	-0.378814	-0.349773
003-005_T0_COL_LP_5p_N1__GGTATTGAGCTAAACA-1	-0.569464	-0.464271	-0.391563	-0.353293
003-005_T0_COL_LP_5p_N1__AACGTTGCAAGAGGCT-1	1.90205	-0.34861	-0.255024	-0.247945
003-005_T0_COL_LP_5p_N1__CATCGAAGTCTAAACC-1	-0.416722	-0.337907	-0.259393	-0.231134
003-005_T0_COL_LP_5p_N1__AACACGTGTGGTTTCA-1	-0.549196	-0.469957	-0.348987	-0.357334
003-005_T0_COL_LP_5p_N1__CGTGTAATCCTCATTA-1	-0.460508	-0.355216	-0.319344	-0.27523
003-005_T0_COL_LP_5p_N1__TCATTACTCCTGCAGG-1	2.46744	-0.396455	-0.320982	-0.30268
003-005_T0_COL_LP_5p_N1__ACTTACTCAGGTCCAC-1	1.73553	-0.384775	-0.308245	-0.254163
003-005_T0_COL_LP_5p_N1__GGTGCGTGTCATCCCT-1	-0.452733	-0.347977	-0.285432	-0.241523
003-005_T0_COL_LP_5p_N1__CAGCAGCTCATTTGGG-1	-0.436075	-0.371	-0.301473	-0.269402
003-005_T0_COL_LP_5p_N1__CTGCTGTCAGGGTATG-1	-0.504163	-0.401831	-0.297143	-0.292993
003-005_T0_COL_LP_5p_N1__ATGAGGGCATTTCAGG-1	-0.439826	-0.379356	-0.295836	-0.268367
003-005_T0_COL_LP_5p_N1__GCTGCTTTCCAAACAC-1	-0.403588	-0.340225	-0.30311	-0.21916
003-005_T0_COL_LP_5p_N1__CGTGTAACATGCATGT-1	-0.307862	-0.289213	-0.217906	-0.208703
003-005_T0_COL_LP_5p_N1__TCGCGAGAGACCCACC-1	-0.338798	-0.277813	-0.256628	-0.189339
003-005_T0_COL_LP_5p_N1__CACCACTAGTTGCAGG-1	-0.414961	-0.336765	-0.292987	-0.283244
003-005_T0_COL_LP_5p_N1__GACGCGTAGCGACGTA-1	-0.419512	-0.349722	-0.295288	-0.216391
003-005_T0_COL_LP_5p_N1__GATCGTAAGTAACCCT-1	-0.330287	-0.297315	-0.262714	-0.225764
003-005_T0_COL_LP_5p_N1__CTGAAGTAGGCGACAT-1	-0.412408	-0.320326	-0.298827	-0.272986
003-005_T0_COL_LP_5p_N1__CAAGTTGGTAGCGCAA-1	-0.388623	-0.330659	-0.252597	-0.242307
003-005_T0_COL_LP_5p_N1__GACAGAGGTCTCATCC-1	-0.3998	-0.350486	-0.28643	-0.253275
003-005_T0_COL_LP_5p_N1__GCAGCCAAGCGTTTAC-1	-0.408141	3.06152	-0.296025	-0.249558
003-005_T0_COL_LP_5p_N1__ACGCCGAAGCATGGCA-1	-0.350504	-0.32622	-0.257515	-0.224836
003-005_T0_COL_LP_5p_N1__ACATGGTAGAGACGAA-1	-0.337592	-0.344245	-0.238106	-0.249083
003-005_T0_COL_LP_5p_N1__TCGCGAGCAACAACCT-1	-0.275043	-0.256223	-0.173953	-0.162117
003-005_T0_COL_LP_5p_N1__TCTTTCCGTTACCGAT-1	-0.333006	-0.263229	-0.199897	-0.208098
003-005_T0_COL_LP_5p_N1__GCAAACTGTCGATTGT-1	-0.32414	-0.279622	-0.225627	-0.190994
003-005_T0_COL_LP_5p_N1__CCCTCCTTCGGTGTCG-1	-0.335395	-0.284779	-0.213789	-0.216215
003-005_T0_COL_LP_5p_N1__TTTCCTCCAGTACACT-1	-0.317591	-0.227483	-0.213615	-0.183623
003-005_T0_COL_LP_5p_N1__GCGCGATTCCTATTCA-1	-0.283043	-0.215292	-0.162889	-0.168453
003-005_T0_COL_LP_5p_N1__GGACAAGTCAGTCAGT-1	-0.308714	-0.244239	-0.200692	-0.172926
003-005_T0_COL_LP_5p_N1__GCAATCATCTTCCTTC-1	-0.2635	-0.240012	-0.195215	-0.169098
003-005_T0_COL_LP_5p_N1__TGTATTCAGTAAGTAC-1	-0.21466	-0.188359	-0.150211	-0.126111
003-005_T0_COL_LP_5p_N1__ACGCCGATCGCAGGCT-1	-0.282428	-0.180529	-0.162678	-0.165815
003-005_T0_COL_LP_5p_N1__GCGACCACAGCGATCC-1	-0.19801	-0.14916	-0.134899	-0.118759
003-006_T0_COL_LP_5p_N1__CTTAGGATCTGTTTGT-1	-0.377754	-0.378309	-0.731793	-0.650306
003-006_T0_COL_LP_5p_N1__TCACAAGCACAAGTAA-1	0.755176	0.00589587	-0.767166	-0.666989
003-006_T0_COL_LP_5p_N1__GCGCCAACACACTGCG-1	-0.151121	-0.046804	-0.750385	-0.651772
003-006_T0_COL_LP_5p_N1__ATAGACCGTAAGTAGT-1	0.0920022	-0.299804	-0.71275	-0.625475
003-006_T0_COL_LP_5p_N1__AGCTCCTTCTTGACGA-1	-0.480533	-0.621753	-0.705266	-0.622876
003-006_T0_COL_LP_5p_N1__ACACCAACAGGAATGC-1	-0.363646	0.375141	-0.810947	-0.693282
003-006_T0_COL_LP_5p_N1__CTGTTTATCATGTAGC-1	0.445381	-0.0735433	-0.730569	-0.658859
003-006_T0_COL_LP_5p_N1__ACACTGAGTTCATGGT-1	-0.312633	-0.634352	-0.70727	-0.631613
003-006_T0_COL_LP_5p_N1__CAAGTTGGTATGAAAC-1	0.49757	-0.83102	-0.683747	-0.634053
003-006_T0_COL_LP_5p_N1__CTAACTTAGACACTAA-1	-0.459411	1.78053	-0.715307	-0.625254
003-006_T0_COL_LP_5p_N1__TAGTTGGTCTCACATT-1	0.380383	-0.412303	-0.713404	-0.642192
003-006_T0_COL_LP_5p_N1__CCACGGAGTCATCGGC-1	0.988815	-0.880678	-0.729618	-0.648738
003-006_T0_COL_LP_5p_N1__ATTACTCCACTGAAGG-1	-0.649429	-0.856439	-0.714348	-0.623018
003-006_T0_COL_LP_5p_N1__AGTGGGAGTCCGAATT-1	0.570307	-0.57462	-0.663825	-0.603955
003-006_T0_COL_LP_5p_N1__GTATCTTCACAACTGT-1	0.681367	0.204616	-0.70055	-0.639474
003-006_T0_COL_LP_5p_N1__TACTTGTGTGACAAAT-1	-0.527308	1.66513	-0.640784	-0.568184
003-006_T0_COL_LP_5p_N1__ATGCGATAGATGCCTT-1	0.843119	-0.82203	-0.657411	-0.586956
003-006_T0_COL_LP_5p_N1__CGTTAGATCGTATCAG-1	0.17684	-0.916583	-0.755979	-0.654104
003-006_T0_COL_LP_5p_N1__GATCTAGAGTACGATA-1	0.401471	-0.18387	-0.720881	-0.64626
003-006_T0_COL_LP_5p_N1__TCTGAGAGTAAGTGGC-1	0.13866	-0.671733	-0.730158	-0.654147
003-006_T0_COL_LP_5p_N1__GTCGTAACATGTAGTC-1	0.522024	-0.274239	-0.764748	-0.673409
003-006_T0_COL_LP_5p_N1__TACTTACGTAATAGCA-1	0.447278	-0.442097	-0.727691	-0.62956
003-006_T0_COL_LP_5p_N1__GGGCACTGTAATAGCA-1	1.29974	-0.184323	-0.703894	-0.640087
003-006_T0_COL_LP_5p_N1__AGCTTGAGTACAGTTC-1	-0.958501	0.080501	-0.656618	-0.588905
003-006_T0_COL_LP_5p_N1__TTGCGTCCAGCCTTGG-1	0.502405	0.00994206	-0.376982	-0.63282
003-006_T0_COL_LP_5p_N1__TGGTTAGCATCGTCGG-1	-0.286604	-0.845974	-0.698568	-0.630157
003-006_T0_COL_LP_5p_N1__CAAGGCCTCACCAGGC-1	0.696253	-0.872508	-0.70376	-0.632757
003-006_T0_COL_LP_5p_N1__TGAGCCGAGTAAGTAC-1	1.02228	-0.842784	-0.68007	-0.613749
003-006_T0_COL_LP_5p_N1__ACTGTCCAGTAGGTGC-1	0.139796	-0.9147	-0.714539	-0.63812
003-006_T0_COL_LP_5p_N1__CCTACACCAGCGTTCG-1	-0.387372	-0.855928	-0.711571	-0.637628
003-006_T0_COL_LP_5p_N1__TACCTATTCAATAAGG-1	-0.777683	-0.800869	-0.683142	-0.606155
003-006_T0_COL_LP_5p_N1__CGACTTCCAGCTTAAC-1	-0.313322	-0.656898	-0.739076	-0.663881
003-006_T0_COL_LP_5p_N1__CAGATCACATGGTCTA-1	-0.114129	-0.329449	-0.688515	-0.594057
003-006_T0_COL_LP_5p_N1__CACACAACATATACGC-1	0.0517959	-0.473972	-0.729629	-0.662524
003-006_T0_COL_LP_5p_N1__CCTTCGAAGCAACGGT-1	0.186195	-0.844473	-0.692253	-0.588344
003-006_T0_COL_LP_5p_N1__ATTGGTGTCTTCTGGC-1	-0.145278	-0.210602	-0.373734	-0.645221
003-006_T0_COL_LP_5p_N1__ACCTTTATCTCAACTT-1	-0.49807	0.208546	-0.752133	-0.648784
003-006_T0_COL_LP_5p_N1__AGGTCATGTAAGTAGT-1	-0.0645601	-0.223644	-0.678458	-0.630228
003-006_T0_COL_LP_5p_N1__ACGAGGACAATCTGCA-1	-0.712369	-0.281212	-0.668308	-0.595347
003-006_T0_COL_LP_5p_N1__TGCTACCTCCAAGCCG-1	0.47753	-0.826102	-0.668626	-0.606759
003-006_T0_COL_LP_5p_N1__AGAGCTTTCTATCGCC-1	-0.908196	0.386018	-0.6529	-0.553413
003-006_T0_COL_LP_5p_N1__CAAGTTGTCCACTGGG-1	-0.602908	-0.833932	-0.694367	-0.636764
003-006_T0_COL_LP_5p_N1__TTTATGCCATGCTAGT-1	-0.91743	-0.747231	-0.657252	-0.551143
003-006_T0_COL_LP_5p_N1__ATCGAGTGTACCAGTT-1	-0.128728	-0.77378	-0.640505	-0.564599
003-006_T0_COL_LP_5p_N1__TTGCCGTAGAACAACT-1	-0.829705	-0.402903	-0.754303	-0.646856
003-006_T0_COL_LP_5p_N1__GTGCTTCTCCTTTCTC-1	-0.568082	-0.548663	-0.678365	-0.595861
003-006_T0_COL_LP_5p_N1__CATCCACGTACCATCA-1	-0.264047	-0.556159	-0.702133	-0.604779
003-006_T0_COL_LP_5p_N1__GCACTCTTCGATGAGG-1	-0.178318	0.407077	-0.765538	-0.666531
003-006_T0_COL_LP_5p_N1__ATCATCTAGTAGGTGC-1	-0.635064	0.0744914	-0.724639	-0.652806
003-006_T0_COL_LP_5p_N1__AGACGTTGTCGACTGC-1	0.931343	-0.579235	-0.682793	-0.629532
003-006_T0_COL_LP_5p_N1__CGAATGTTCATCGATG-1	-0.240653	-0.74823	-0.617563	-0.56933
003-006_T0_COL_LP_5p_N1__GGAATAAGTAGCACGA-1	-0.149064	-0.338053	-0.705588	-0.650748
003-006_T0_COL_LP_5p_N1__CCTCAGTAGCGGCTTC-1	-0.031895	-0.0442777	-0.682919	-0.587814
003-006_T0_COL_LP_5p_N1__GGTGCGTCAATTCCTT-1	0.0647429	-0.366652	-0.690517	-0.649528
003-006_T0_COL_LP_5p_N1__TACGGTAGTACTTAGC-1	0.0313074	-0.555014	-0.691286	-0.609746
003-006_T0_COL_LP_5p_N1__GCGCAACGTAGAAAGG-1	0.35705	-0.772008	-0.665871	-0.598063
003-006_T0_COL_LP_5p_N1__TCTATTGTCCTTCAAT-1	-0.727751	-0.52532	-0.666163	-0.595758
003-006_T0_COL_LP_5p_N1__CGTCACTAGAAGGACA-1	0.780112	-0.349865	-0.728968	-0.662573
003-006_T0_COL_LP_5p_N1__CTCGGGAAGTTAAGTG-1	-0.668514	-0.931007	-0.747488	-0.675673
003-006_T0_COL_LP_5p_N1__GCTGCGAAGGCATGGT-1	0.0082588	-0.857693	-0.726917	-0.636772
003-006_T0_COL_LP_5p_N1__CAACCAAAGATGTAAC-1	-0.608431	-0.615108	-0.725628	-0.664031
003-006_T0_COL_LP_5p_N1__TCGAGGCAGAAACCGC-1	-0.522588	-0.808597	-0.677388	-0.587976
003-006_T0_COL_LP_5p_N1__GTTAAGCGTTATGTGC-1	0.318146	-0.510343	-0.685074	-0.590321
003-006_T0_COL_LP_5p_N1__ATCCACCAGGCAGGTT-1	-1.02433	-0.913269	-0.703408	-0.648928
003-006_T0_COL_LP_5p_N1__GTAGGCCAGGTAGCCA-1	0.386169	0.297831	-0.725653	-0.64882
003-006_T0_COL_LP_5p_N1__GGACGTCAGTACGACG-1	0.406067	-0.255011	-0.703155	-0.612575
003-006_T0_COL_LP_5p_N1__CTTCTCTTCCTTAATC-1	0.277843	-0.878147	-0.714655	-0.645494
003-006_T0_COL_LP_5p_N1__CAGGTGCTCTGGAGCC-1	-0.768381	2.37695	-0.712949	-0.633352
003-006_T0_COL_LP_5p_N1__CTGAAGTCATTGAGCT-1	0.906708	-0.814939	-0.67248	-0.605433
003-006_T0_COL_LP_5p_N1__GGGCATCAGAACTGTA-1	0.345572	-0.612062	-0.732077	-0.630732
003-006_T0_COL_LP_5p_N1__GGCAATTCAGACAAAT-1	0.743601	-0.643557	-0.737692	-0.660105
003-006_T0_COL_LP_5p_N1__TACTCGCGTGTCCTCT-1	0.350561	0.586167	-0.687787	-0.618325
003-006_T0_COL_LP_5p_N1__ACGGCCAGTTCAGACT-1	-0.99349	-0.900961	-0.695786	-0.631327
003-006_T0_COL_LP_5p_N1__GAAACTCAGCCATCGC-1	0.0333099	-0.513076	-0.657261	-0.584508
003-006_T0_COL_LP_5p_N1__CGTCCATCATGCCTTC-1	-0.176029	1.15922	-0.622674	-0.528299
003-006_T0_COL_LP_5p_N1__CTGTTTACACGTGAGA-1	-0.615625	-0.910086	-0.716769	-0.64488
003-006_T0_COL_LP_5p_N1__AGTTGGTAGAAGGACA-1	-0.495937	-0.785745	-0.64983	-0.581026
003-006_T0_COL_LP_5p_N1__GCGCAGTTCTGGTATG-1	-0.096307	-0.513875	-0.696648	-0.616604
003-006_T0_COL_LP_5p_N1__GTGCAGCTCACCGTAA-1	0.175413	0.268657	-0.685649	-0.616649
003-006_T0_COL_LP_5p_N1__AACTTTCGTCAGTGGA-1	-0.0136617	0.0387256	-0.720029	-0.617914
003-006_T0_COL_LP_5p_N1__AAACGGGGTGCAGACA-1	-0.413669	3.08481	-0.644725	-0.581782
003-006_T0_COL_LP_5p_N1__GACAGAGTCGTTACGA-1	-0.305803	-0.573452	-0.67542	-0.625854
003-006_T0_COL_LP_5p_N1__ACACCCTTCAAACAAG-1	-0.639882	-0.737662	-0.635136	-0.548835
003-006_T0_COL_LP_5p_N1__CGATTGAAGGTAAACT-1	-0.162622	-0.909844	-0.702022	-0.640326
003-006_T0_COL_LP_5p_N1__AACCATGGTATATGAG-1	-0.153443	-0.816746	-0.657701	-0.596087
003-006_T0_COL_LP_5p_N1__ACGGGTCTCTCAACTT-1	0.0114934	-0.769704	-0.650405	-0.57473
003-006_T0_COL_LP_5p_N1__ACTGAGTTCCAAACTG-1	-0.595784	0.965006	-0.628113	-0.549007
003-006_T0_COL_LP_5p_N1__CAACTAGGTAAGTGTA-1	0.216827	-0.74043	-0.631101	-0.580482
003-006_T0_COL_LP_5p_N1__ATGGGAGCAGTAACGG-1	-0.371257	-0.298372	-0.727047	-0.631817
003-006_T0_COL_LP_5p_N1__CCATTCGGTCCATGAT-1	1.48286	0.848136	-0.717062	-0.669559
003-006_T0_COL_LP_5p_N1__TTCTCCTGTTAGATGA-1	0.0935955	-0.836431	-0.682341	-0.609032
003-006_T0_COL_LP_5p_N1__GAGGTGACATGCTGGC-1	-0.543087	-0.852317	-0.695025	-0.614993
003-006_T0_COL_LP_5p_N1__GGACAGAGTGCGCTTG-1	-0.143719	-0.59756	-0.709253	-0.611401
003-006_T0_COL_LP_5p_N1__GCCTCTATCCTGTACC-1	-0.500002	3.72683	-0.723766	-0.615656
003-006_T0_COL_LP_5p_N1__GTCTTCGCACGGATAG-1	0.423436	-0.842302	-0.693517	-0.608548
003-006_T0_COL_LP_5p_N1__GGGAGATTCCCAACGG-1	0.379109	-0.320029	-0.701417	-0.604525
003-006_T0_COL_LP_5p_N1__CCTAGCTCAAGAAGAG-1	-1.01662	-0.379964	-0.700632	-0.657383
003-006_T0_COL_LP_5p_N1__CTCTAATCAAAGTCAA-1	-0.664057	-0.23281	-0.670862	-0.591488
003-006_T0_COL_LP_5p_N1__GCGGGTTGTATATGGA-1	0.761092	-0.548659	-0.694432	-0.614821
003-006_T0_COL_LP_5p_N1__TACCTATTCAGCTCGG-1	-0.0198383	-0.712174	-0.599214	-0.532373
003-006_T0_COL_LP_5p_N1__CCTAAAGAGGCATGTG-1	-0.0450426	-0.472536	-0.663869	-0.604967
003-006_T0_COL_LP_5p_N1__GTGTTAGAGTGACATA-1	-0.567967	0.610811	-0.702904	-0.633245
003-006_T0_COL_LP_5p_N1__CAGCTAAAGTACGACG-1	-0.327969	-0.602483	-0.702653	-0.625501
003-006_T0_COL_LP_5p_N1__ATCGAGTCAATGGATA-1	0.81355	-0.554741	-0.711847	-0.648861
003-006_T0_COL_LP_5p_N1__CTTAGGACATTATCTC-1	-0.7644	0.345903	-0.712621	-0.64857
003-006_T0_COL_LP_5p_N1__CAACTAGAGTGTCCCG-1	0.433032	-0.191958	-0.664493	-0.609828
003-006_T0_COL_LP_5p_N1__CATCGGGCACAACTGT-1	0.467022	-0.951101	-0.757531	-0.678953
003-006_T0_COL_LP_5p_N1__AAAGATGCACCGGAAA-1	0.148259	-0.393757	-0.619566	-0.518314
003-006_T0_COL_LP_5p_N1__CTTAACTCATCTCCCA-1	-0.31787	1.18171	-0.73245	-0.638959
003-006_T0_COL_LP_5p_N1__GTCACGGTCGATAGAA-1	-0.349701	-0.197126	-0.693284	-0.604056
003-006_T0_COL_LP_5p_N1__GCATACAAGACCGGAT-1	-0.0842154	-0.868089	-0.674382	-0.604615
003-006_T0_COL_LP_5p_N1__CGAGCACAGGTTACCT-1	0.0702871	-0.545602	-0.712097	-0.634315
003-006_T0_COL_LP_5p_N1__CTGAAACGTTCGTTGA-1	-0.00614363	-0.14519	-0.628103	-0.572639
003-006_T0_COL_LP_5p_N1__CTACGTCGTACCGTTA-1	-0.114567	-0.00115089	-0.743824	-0.61711
003-006_T0_COL_LP_5p_N1__TTAACTCTCGCGATCG-1	0.631738	-0.777461	-0.640025	-0.580407
003-006_T0_COL_LP_5p_N1__CTAGTGAAGGTGACCA-1	0.367578	-0.690455	-0.584728	-0.525885
003-006_T0_COL_LP_5p_N1__TATTACCGTTAAGTAG-1	0.251204	0.542633	-0.698606	-0.61672
003-006_T0_COL_LP_5p_N1__ACCGTAATCGGTCCGA-1	0.379019	-0.801999	-0.664477	-0.585685
003-006_T0_COL_LP_5p_N1__GCGCAGTCAGATTGCT-1	-0.424936	-0.455818	-0.650808	-0.564062
003-006_T0_COL_LP_5p_N1__CACACAATCTTGTATC-1	-0.725431	-0.838197	-0.715398	-0.629479
003-006_T0_COL_LP_5p_N1__TCAGGTATCAAACCAC-1	0.570604	-0.481491	-0.663406	-0.607888
003-006_T0_COL_LP_5p_N1__GATTCAGCACCACCAG-1	0.346795	-0.227067	-0.664404	-0.586306
003-006_T0_COL_LP_5p_N1__CTGATAGAGCGCCTTG-1	0.211708	-0.511966	-0.648944	-0.589808
003-006_T0_COL_LP_5p_N1__CTACCCAGTGCGCTTG-1	-0.942223	0.893842	-0.668975	-0.609374
003-006_T0_COL_LP_5p_N1__TTGAACGGTGCCTGCA-1	0.117693	0.430334	-0.692594	-0.631017
003-006_T0_COL_LP_5p_N1__ATAGACCGTTGTGGAG-1	-0.449578	-0.83479	-0.682295	-0.607532
003-006_T0_COL_LP_5p_N1__TTTCCTCCAGACAAAT-1	-0.297652	0.39407	-0.726713	-0.659945
003-006_T0_COL_LP_5p_N1__TTCGAAGAGGCAAAGA-1	1.81146	0.513068	-0.605131	-0.529811
003-006_T0_COL_LP_5p_N1__ACCTTTACAATCCGAT-1	1.35201	2.75326	-0.740181	-0.658195
003-006_T0_COL_LP_5p_N1__TACTCATCATTTGCTT-1	0.529063	1.66223	-0.693897	-0.622407
003-006_T0_COL_LP_5p_N1__TACGGATAGATGTGGC-1	1.26354	-0.0771036	-0.687621	-0.619997
003-006_T0_COL_LP_5p_N1__CGCTATCTCATCACCC-1	0.161374	-0.747246	-0.633284	-0.541338
003-006_T0_COL_LP_5p_N1__CGTGTCTAGTTACCCA-1	-0.388938	-0.843305	-0.661224	-0.581841
003-006_T0_COL_LP_5p_N1__TGCTACCAGCGATATA-1	-0.663671	-0.836553	-0.684566	-0.592388
003-006_T0_COL_LP_5p_N1__TAAGTGCGTCAACATC-1	0.0431596	-0.771443	-0.67184	-0.585959
003-006_T0_COL_LP_5p_N1__GCGCCAAGTCGATTGT-1	0.597563	-0.881846	-0.7168	-0.635011
003-006_T0_COL_LP_5p_N1__GTGCAGCGTCTCCCTA-1	-0.259817	2.59351	-0.662363	-0.582122
003-006_T0_COL_LP_5p_N1__CACCACTTCGGCTTGG-1	0.162826	-0.500745	-0.678668	-0.598721
003-006_T0_COL_LP_5p_N1__ATGCGATAGCGCCTTG-1	-0.00804374	-0.820203	-0.671538	-0.600017
003-006_T0_COL_LP_5p_N1__TGCTACCTCTGAAAGA-1	-0.550825	0.223007	-0.718112	-0.623205
003-006_T0_COL_LP_5p_N1__TGGACGCAGCCACGTC-1	0.105717	-0.734424	-0.63467	-0.567405
003-006_T0_COL_LP_5p_N1__TCAGGATGTTCTCATT-1	-0.948713	0.279485	-0.608075	-0.54072
003-006_T0_COL_LP_5p_N1__CTGTTTATCTTAACCT-1	0.160767	0.684567	-0.699342	-0.624308
003-006_T0_COL_LP_5p_N1__ACTGCTCAGTCAATAG-1	0.831334	1.07595	-0.748663	-0.679167
003-006_T0_COL_LP_5p_N1__CGTGTAACAGACTCGC-1	-0.167169	0.746847	-0.680606	-0.592481
003-006_T0_COL_LP_5p_N1__TCAGGATTCTTGCCGT-1	-0.458711	-0.888686	-0.689545	-0.626127
003-006_T0_COL_LP_5p_N1__CTTGGCTAGAGTACAT-1	0.456378	-0.875509	-0.689651	-0.631251
003-006_T0_COL_LP_5p_N1__GTCTTCGCAAATCCGT-1	0.356266	-0.88088	-0.69506	-0.606608
003-006_T0_COL_LP_5p_N1__CTCAGAATCAACGGGA-1	-0.369037	-0.892063	-0.705377	-0.607127
003-006_T0_COL_LP_5p_N1__CGCGGTACAGCTATTG-1	0.413655	-0.49282	-0.684587	-0.628596
003-006_T0_COL_LP_5p_N1__CATTCGCCAAGCGCTC-1	-0.332338	0.80337	-0.592002	-0.521404
003-006_T0_COL_LP_5p_N1__TTAACTCAGTTAGGTA-1	-0.509498	-0.175827	-0.711651	-0.624011
003-006_T0_COL_LP_5p_N1__GGTATTGAGATGTAAC-1	0.422977	-0.878915	-0.703541	-0.610711
003-006_T0_COL_LP_5p_N1__CGGCTAGCATAGAAAC-1	0.0178479	-0.82478	-0.698846	-0.626307
003-006_T0_COL_LP_5p_N1__AAATGCCAGGGAACGG-1	0.0772058	-0.487663	-0.693632	-0.597482
003-006_T0_COL_LP_5p_N1__TGCACCTTCAGCACAT-1	0.200701	2.5747	-0.703611	-0.64646
003-006_T0_COL_LP_5p_N1__GTCACGGGTCGCCATG-1	-0.509564	-0.824988	-0.695329	-0.611912
003-006_T0_COL_LP_5p_N1__AGCAGCCAGTGGACGT-1	0.790314	-0.874129	-0.667381	-0.588922
003-006_T0_COL_LP_5p_N1__GCAGTTAAGATGAGAG-1	0.788175	-0.863204	-0.690003	-0.616019
003-006_T0_COL_LP_5p_N1__TCTATTGGTCTCATCC-1	0.225119	-0.856244	-0.668961	-0.616634
003-006_T0_COL_LP_5p_N1__CGCGGTAAGAGGGCTT-1	0.749493	-0.207129	-0.693989	-0.620445
003-006_T0_COL_LP_5p_N1__CCGGGATCATCGATTG-1	0.386635	0.292918	-0.689772	-0.600233
003-006_T0_COL_LP_5p_N1__TCGCGAGCAATGGAAT-1	0.380945	-0.879041	-0.700053	-0.607948
003-006_T0_COL_LP_5p_N1__AGCTTGAAGATCTGCT-1	0.304739	-0.175326	-0.697465	-0.632391
003-006_T0_COL_LP_5p_N1__ACCCACTGTATTAGCC-1	-0.476569	-0.495052	-0.646175	-0.58057
003-006_T0_COL_LP_5p_N1__ACATGGTTCTCTGAGA-1	0.380687	0.595451	-0.68506	-0.627271
003-006_T0_COL_LP_5p_N1__GTTCATTCAATCCGAT-1	0.904033	0.132126	-0.677919	-0.605875
003-006_T0_COL_LP_5p_N1__TCTGAGACACCCATTC-1	0.0975572	-0.816259	-0.620987	-0.564258
003-006_T0_COL_LP_5p_N1__TTGACTTGTACTTCTT-1	-0.303706	-0.16164	-0.67821	-0.622576
003-006_T0_COL_LP_5p_N1__CCATGTCAGTACTTGC-1	0.272381	-0.84556	-0.687574	-0.626484
003-006_T0_COL_LP_5p_N1__CATCCACAGGTTCCTA-1	-0.705445	1.48119	-0.666987	-0.602427
003-006_T0_COL_LP_5p_N1__TGGCCAGAGAAGGTTT-1	-0.454619	0.534527	-0.689393	-0.590612
003-006_T0_COL_LP_5p_N1__GTTACAGAGGTGGGTT-1	-0.0268633	-0.393576	-0.605542	-0.555249
003-006_T0_COL_LP_5p_N1__CATCGAAAGACTAGAT-1	0.0481039	-0.575553	-0.711685	-0.659822
003-006_T0_COL_LP_5p_N1__TTCGAAGGTGTTCGAT-1	-0.347962	2.74285	-0.623036	-0.551844
003-006_T0_COL_LP_5p_N1__GACAGAGCAAGCCATT-1	-0.686291	-0.902983	-0.69898	-0.612782
003-006_T0_COL_LP_5p_N1__CGTCAGGCATCGGTTA-1	0.526114	0.13765	-0.702586	-0.616736
003-006_T0_COL_LP_5p_N1__ACTTACTGTCCGTTAA-1	-0.259803	-0.832793	-0.678738	-0.595665
003-006_T0_COL_LP_5p_N1__GGGAGATAGGACAGAA-1	-0.201884	-0.510908	-0.70199	-0.621587
003-006_T0_COL_LP_5p_N1__TTCTTAGCAGATGGCA-1	2.21247	-0.828329	-0.682838	-0.586989
003-006_T0_COL_LP_5p_N1__CGGAGTCAGTTAACGA-1	0.389301	-0.821121	-0.671381	-0.610295
003-006_T0_COL_LP_5p_N1__ATAAGAGAGCCCTAAT-1	-0.129202	0.580255	-0.647314	-0.563434
003-006_T0_COL_LP_5p_N1__TAAGTGCCATCTACGA-1	-0.639042	-0.851964	-0.676199	-0.582214
003-006_T0_COL_LP_5p_N1__GAAGCAGGTCTCCATC-1	0.407639	-0.849399	-0.692424	-0.63095
003-006_T0_COL_LP_5p_N1__GTATCTTCAACTTGAC-1	-0.701998	0.0801202	-0.68738	-0.606439
003-006_T0_COL_LP_5p_N1__ACGAGCCGTCCGAAGA-1	-0.0725368	-0.441242	-0.65244	-0.583069
003-006_T0_COL_LP_5p_N1__CTTTGCGCACCACGTG-1	0.417416	-0.420794	-0.644674	-0.56444
003-006_T0_COL_LP_5p_N1__CGTTGGGTCGTCACGG-1	0.680785	-0.37467	-0.61489	-0.553512
003-006_T0_COL_LP_5p_N1__GACACGCGTATTAGCC-1	-0.0459611	-0.487731	-0.659798	-0.593264
003-006_T0_COL_LP_5p_N1__TACTCGCGTTATTCTC-1	1.7857	-0.918396	-0.74512	-0.689578
003-006_T0_COL_LP_5p_N1__CCTCAGTCACCAGCAC-1	1.43242	-0.140181	-0.67636	-0.642262
003-006_T0_COL_LP_5p_N1__TCATTACCACGCGAAA-1	-0.407757	-0.776887	-0.625542	-0.584986
003-006_T0_COL_LP_5p_N1__TTCTACAGTTGTGGCC-1	0.206813	-0.753339	-0.631643	-0.575511
003-006_T0_COL_LP_5p_N1__CACTCCAAGTTAGGTA-1	0.320331	-0.5167	-0.714885	-0.617767
003-006_T0_COL_LP_5p_N1__CTGATAGCAGCGAACA-1	-0.369537	-0.83478	-0.654051	-0.566866
003-006_T0_COL_LP_5p_N1__GATCGATAGATATACG-1	0.488554	-0.841105	-0.191947	-0.604205
003-006_T0_COL_LP_5p_N1__TGGACGCAGGGTGTTG-1	0.660706	-0.486753	-0.693453	-0.636149
003-006_T0_COL_LP_5p_N1__CGGAGTCTCCACGCAG-1	-0.474667	0.241287	-0.574433	-0.513511
003-006_T0_COL_LP_5p_N1__TAGTGGTCAGCTGTTA-1	0.613769	-0.873918	-0.688905	-0.618783
003-006_T0_COL_LP_5p_N1__TGCGCAGCAGTAAGCG-1	-0.681077	-0.856363	-0.684804	-0.572757
003-006_T0_COL_LP_5p_N1__AGTGAGGGTCGCTTCT-1	0.336055	-0.119439	-0.628983	-0.558986
003-006_T0_COL_LP_5p_N1__GGGTTGCAGGTTCCTA-1	-0.271612	-0.373758	-0.654888	-0.547594
003-006_T0_COL_LP_5p_N1__GGCTCGATCCGCGGTA-1	0.612025	-0.903262	-0.720133	-0.637363
003-006_T0_COL_LP_5p_N1__CGAGAAGGTCCAGTAT-1	0.56247	-0.492681	-0.692881	-0.608851
003-006_T0_COL_LP_5p_N1__CACAGGCAGGTTACCT-1	0.727506	-0.743686	-0.61118	-0.529663
003-006_T0_COL_LP_5p_N1__GTACTTTGTGAGTATA-1	0.555049	-0.436135	-0.647885	-0.588138
003-006_T0_COL_LP_5p_N1__CTGTGCTCATCTCGCT-1	-0.083344	0.0949316	-0.645365	-0.566359
003-006_T0_COL_LP_5p_N1__TACTTACGTAGCACGA-1	0.207935	0.176195	-0.690991	-0.628602
003-006_T0_COL_LP_5p_N1__GTATCTTGTTTGCATG-1	0.11856	-0.688983	-0.598715	-0.528511
003-006_T0_COL_LP_5p_N1__TGGCGCACAAGACGTG-1	0.487555	-0.819191	-0.65235	-0.593272
003-006_T0_COL_LP_5p_N1__GACCTGGGTTCGTCTC-1	0.0314751	0.854218	-0.72284	-0.643395
003-006_T0_COL_LP_5p_N1__CTCCTAGGTACTTAGC-1	-0.929116	-0.705248	-0.620462	-0.559078
003-006_T0_COL_LP_5p_N1__CGGACTGCATATACGC-1	1.1524	-0.463712	-0.656856	-0.611611
003-006_T0_COL_LP_5p_N1__GTACTCCAGGTTCCTA-1	0.120881	-0.0389782	-0.0545423	-0.516939
003-006_T0_COL_LP_5p_N1__CCACGGAAGTTGCAGG-1	0.0893243	-0.432864	-0.657482	-0.559438
003-006_T0_COL_LP_5p_N1__CACCAGGAGCGATGAC-1	-0.37493	-0.79577	-0.659685	-0.573128
003-006_T0_COL_LP_5p_N1__ACTGTCCAGTCTTGCA-1	-0.236258	-0.179527	-0.659558	-0.611333
003-006_T0_COL_LP_5p_N1__CCACCTACACAACGTT-1	-0.404887	-0.15697	-0.704043	-0.6258
003-006_T0_COL_LP_5p_N1__GATCGCGAGTTCGATC-1	1.20888	-0.458875	-0.672841	-0.605355
003-006_T0_COL_LP_5p_N1__CACATAGCACAGAGGT-1	-0.245447	-0.811147	-0.656512	-0.590198
003-006_T0_COL_LP_5p_N1__ACTGAGTGTTACGCGC-1	0.0322976	0.0726302	-0.616662	-0.540949
003-006_T0_COL_LP_5p_N1__GAACATCAGAATAGGG-1	0.0127343	-0.890393	-0.699436	-0.613244
003-006_T0_COL_LP_5p_N1__GGTGTTACACACTGCG-1	-0.909555	0.767455	-0.659291	-0.564524
003-006_T0_COL_LP_5p_N1__CAGCCGACAGACAAAT-1	0.0956585	-0.909806	-0.749707	-0.656804
003-006_T0_COL_LP_5p_N1__GGATGTTTCCGGCACA-1	1.0659	-0.426371	-0.67589	-0.576091
003-006_T0_COL_LP_5p_N1__CTCAGAACATTGGGCC-1	0.0953299	-0.817563	-0.686262	-0.569605
003-006_T0_COL_LP_5p_N1__ATGGGAGCACTGCCAG-1	0.300502	-0.00127084	-0.680243	-0.597837
003-006_T0_COL_LP_5p_N1__AAACGGGAGTCCTCCT-1	-0.604826	0.976124	-0.639611	-0.580654
003-006_T0_COL_LP_5p_N1__TCGCGAGTCAAAGACA-1	0.393964	-0.778561	-0.636549	-0.5636
003-006_T0_COL_LP_5p_N1__CACATAGTCAATCTCT-1	0.590157	-0.841299	-0.653588	-0.634157
003-006_T0_COL_LP_5p_N1__AGATTGCCACGGTTTA-1	0.275015	2.01426	-0.650256	-0.578211
003-006_T0_COL_LP_5p_N1__AAATGCCCAGTCACTA-1	0.174768	0.600913	-0.665275	-0.586267
003-006_T0_COL_LP_5p_N1__TACTCATGTAGCTAAA-1	-0.34352	-0.37968	-0.685805	-0.60008
003-006_T0_COL_LP_5p_N1__CCCAATCAGGGCTTGA-1	0.0865877	-0.80974	-0.656146	-0.581366
003-006_T0_COL_LP_5p_N1__GTAACTGAGTACCGGA-1	-0.1127	-0.821156	-0.677991	-0.592602
003-006_T0_COL_LP_5p_N1__CGTTGGGTCTGATACG-1	1.12519	-0.413028	-0.650294	-0.587608
003-006_T0_COL_LP_5p_N1__GACTACAAGGACATTA-1	1.44758	-0.828294	-0.699204	-0.60308
003-006_T0_COL_LP_5p_N1__TTTGTCACACGAAACG-1	-0.333986	1.35615	-0.66534	-0.590406
003-006_T0_COL_LP_5p_N1__CATCCACTCCGCAAGC-1	0.254932	-0.820303	-0.65074	-0.595304
003-006_T0_COL_LP_5p_N1__CAGCCGACACAAGACG-1	-0.5465	-0.722049	-0.62493	-0.524654
003-006_T0_COL_LP_5p_N1__GATGCTAGTACAGTGG-1	-0.277097	-0.855587	-0.731154	-0.630721
003-006_T0_COL_LP_5p_N1__AACACGTTCTGCAGTA-1	-0.38494	-0.0191178	-0.668121	-0.57311
003-006_T0_COL_LP_5p_N1__ATCCACCAGCACAGGT-1	0.529288	-0.846188	-0.684883	-0.603543
003-006_T0_COL_LP_5p_N1__CTGCCTACAGTATCTG-1	-0.26037	-0.757018	-0.639278	-0.565479
003-006_T0_COL_LP_5p_N1__AGTGGGACATCGGGTC-1	-0.962631	-0.855838	-0.699976	-0.608631
003-006_T0_COL_LP_5p_N1__CGATGGCTCTTCGAGA-1	-0.664655	-0.184925	-0.668657	-0.591952
003-006_T0_COL_LP_5p_N1__CTGAAGTGTTACAGAA-1	0.136367	-0.739319	-0.624642	-0.566605
003-006_T0_COL_LP_5p_N1__CGCTATCAGTCGATAA-1	0.248167	0.920399	-0.668864	-0.580997
003-006_T0_COL_LP_5p_N1__CTCTGGTCACGAAACG-1	-0.976459	-0.810906	-0.67051	-0.581382
003-006_T0_COL_LP_5p_N1__CTACGTCCATCACCCT-1	-0.333834	-0.379365	-0.632684	-0.56293
003-006_T0_COL_LP_5p_N1__CCTTACGTCCAGGGCT-1	0.543176	-0.389112	-0.635996	-0.548124
003-006_T0_COL_LP_5p_N1__AGTGAGGTCCGCAGTG-1	0.213082	-0.80047	-0.629413	-0.582717
003-006_T0_COL_LP_5p_N1__GTTCTCGAGCAAATCA-1	-0.0786157	-0.796194	-0.669899	-0.591936
003-006_T0_COL_LP_5p_N1__CAGATCATCTCGATGA-1	-0.545238	-0.722935	-0.626422	-0.546972
003-006_T0_COL_LP_5p_N1__GTTCATTTCCTCTAGC-1	0.822532	-0.722092	-0.599367	-0.525209
003-006_T0_COL_LP_5p_N1__CTGAAGTAGGAGTTGC-1	0.124512	-0.730228	-0.599276	-0.550703
003-006_T0_COL_LP_5p_N1__ATTGGTGCATCCTAGA-1	0.154661	0.508417	-0.641202	-0.560052
003-006_T0_COL_LP_5p_N1__CGTCCATGTGTAACGG-1	-0.195982	2.82907	-0.66185	-0.591083
003-006_T0_COL_LP_5p_N1__CGCTATCTCTAGCACA-1	1.28567	-0.835916	-0.655619	-0.611179
003-006_T0_COL_LP_5p_N1__TACAGTGTCCTATGTT-1	1.44296	-0.755472	-0.626512	-0.586212
003-006_T0_COL_LP_5p_N1__GGCTGGTAGGTACTCT-1	0.400317	-0.834578	-0.665466	-0.60878
003-006_T0_COL_LP_5p_N1__GACACGCTCTCAAACG-1	0.0655109	0.0446546	-0.651845	-0.594037
003-006_T0_COL_LP_5p_N1__GACTACAAGGTGCTTT-1	0.22323	-0.833736	-0.704171	-0.589669
003-006_T0_COL_LP_5p_N1__CGCTTCACAAGTCTGT-1	0.484604	-0.837531	-0.686333	-0.606631
003-006_T0_COL_LP_5p_N1__CTCGTCAAGAACTGTA-1	-0.65337	1.29999	-0.677355	-0.604282
003-006_T0_COL_LP_5p_N1__GTGCTTCGTAGCTTGT-1	-0.392703	-0.804655	-0.690617	-0.598625
003-006_T0_COL_LP_5p_N1__CCAGCGACAGGGTTAG-1	0.0765546	-0.826578	-0.637954	-0.5729
003-006_T0_COL_LP_5p_N1__CTGGTCTTCAGGATCT-1	-0.932626	1.94198	-0.659762	-0.611169
003-006_T0_COL_LP_5p_N1__TTGACTTTCACAATGC-1	0.176975	0.0810499	-0.650587	-0.621157
003-006_T0_COL_LP_5p_N1__CCTTACGAGTGCGATG-1	-0.0962575	-0.14635	-0.672914	-0.592669
003-006_T0_COL_LP_5p_N1__CATCAAGCACTATCTT-1	0.0431513	-0.778431	-0.671282	-0.564957
003-006_T0_COL_LP_5p_N1__GATCTAGCACCACGTG-1	0.0374008	-0.807837	-0.66547	-0.572618
003-006_T0_COL_LP_5p_N1__TTTGGTTGTCACTTCC-1	-0.353787	-0.784197	-0.674888	-0.569207
003-006_T0_COL_LP_5p_N1__CTCTAATAGTTGTCGT-1	0.0349194	-0.862714	-0.651403	-0.579567
003-006_T0_COL_LP_5p_N1__TAAGCGTTCCGCGGTA-1	-0.346768	-0.806639	-0.655508	-0.580172
003-006_T0_COL_LP_5p_N1__CTCATTATCACTCCTG-1	-0.372684	0.0333919	-0.712288	-0.623669
003-006_T0_COL_LP_5p_N1__TGTGGTATCTTATCTG-1	-0.553462	-0.730968	-0.629223	-0.537126
003-006_T0_COL_LP_5p_N1__GATTCAGAGAGACGAA-1	-0.00172137	0.15287	-0.661389	-0.579006
003-006_T0_COL_LP_5p_N1__ACATCAGTCCTGCAGG-1	0.714644	-0.41504	-0.656625	-0.565199
003-006_T0_COL_LP_5p_N1__GCTTGAACAATCGAAA-1	-0.897236	-0.756961	-0.626196	-0.536364
003-006_T0_COL_LP_5p_N1__AACTTTCCAAGTTCTG-1	0.289813	-0.0448408	-0.689832	-0.648284
003-006_T0_COL_LP_5p_N1__CGATGGCCAGAAGCAC-1	0.0918489	-0.796212	-0.624599	-0.56623
003-006_T0_COL_LP_5p_N1__TGGCCAGAGGCAATTA-1	0.152188	0.486378	-0.673091	-0.601379
003-006_T0_COL_LP_5p_N1__AGTAGTCAGACCGGAT-1	-0.112554	-0.874566	-0.680699	-0.586976
003-006_T0_COL_LP_5p_N1__CTAAGACTCACTTATC-1	0.533434	-0.815851	-0.630421	-0.569333
003-006_T0_COL_LP_5p_N1__GGCTGGTGTTTCCACC-1	0.761327	-0.438618	-0.639895	-0.587667
003-006_T0_COL_LP_5p_N1__CGGAGCTGTCCATGAT-1	-0.503174	-0.748533	-0.597621	-0.54437
003-006_T0_COL_LP_5p_N1__CCTTCGACAGTTCCCT-1	1.39626	0.0718317	-0.668372	-0.57102
003-006_T0_COL_LP_5p_N1__CTTACCGCACATTAGC-1	0.723128	-0.807783	-0.672263	-0.582329
003-006_T0_COL_LP_5p_N1__ACTTGTTCACGGACAA-1	-0.650246	-0.458886	-0.67484	-0.617698
003-006_T0_COL_LP_5p_N1__AGGTCCGCATCACGAT-1	0.195062	-0.711651	-0.599386	-0.528445
003-006_T0_COL_LP_5p_N1__AGGGTGAAGTCGATAA-1	0.171692	-0.409908	-0.621635	-0.57633
003-006_T0_COL_LP_5p_N1__CATCGGGTCAGCATGT-1	-0.603365	-0.801692	-0.642583	-0.553253
003-006_T0_COL_LP_5p_N1__AGTGGGAAGCCTTGAT-1	1.19874	0.935175	-0.692948	-0.606
003-006_T0_COL_LP_5p_N1__CGACCTTTCAGTTGAC-1	0.815085	0.525362	-0.672492	-0.625351
003-006_T0_COL_LP_5p_N1__GGCTGGTAGATCCGAG-1	0.652702	-0.746153	-0.608391	-0.561447
003-006_T0_COL_LP_5p_N1__GTCCTCACAGCTCGAC-1	0.197927	-0.233232	-0.705784	-0.613395
003-006_T0_COL_LP_5p_N1__GACCTGGGTCGCATCG-1	-0.421143	-0.704337	-0.548714	-0.499055
003-006_T0_COL_LP_5p_N1__AGTAGTCCACACGCTG-1	0.33203	-0.787241	-0.624928	-0.572113
003-006_T0_COL_LP_5p_N1__CAGATCAGTCAGAATA-1	1.57755	0.409036	-0.668642	-0.577385
003-006_T0_COL_LP_5p_N1__AGCATACTCCCTTGCA-1	0.0827353	0.796493	-0.687825	-0.571582
003-006_T0_COL_LP_5p_N1__GAGTCCGTCAACTCTT-1	-0.0502524	-0.838797	-0.660755	-0.570783
003-006_T0_COL_LP_5p_N1__CGACCTTAGATGTGGC-1	2.52067	-0.796462	-0.655614	-0.591694
003-006_T0_COL_LP_5p_N1__AGCAGCCTCCTACAGA-1	0.231931	-0.421503	-0.664743	-0.587911
003-006_T0_COL_LP_5p_N1__CTGATCCTCACATACG-1	-0.890446	-0.808935	-0.623388	-0.5582
003-006_T0_COL_LP_5p_N1__TGGCTGGGTATCACCA-1	0.34162	-0.837943	-0.690376	-0.601967
003-006_T0_COL_LP_5p_N1__CTAATGGAGAAGGTGA-1	-0.564206	-0.785165	-0.662535	-0.573193
003-006_T0_COL_LP_5p_N1__ACGGGCTAGTGTACGG-1	0.302251	-0.270383	-0.597103	-0.512836
003-006_T0_COL_LP_5p_N1__GGCCGATCATATGGTC-1	0.355935	-0.0166744	-0.661641	-0.605362
003-006_T0_COL_LP_5p_N1__CCCTCCTTCTATCCCG-1	-0.606519	-0.767784	-0.649812	-0.572191
003-006_T0_COL_LP_5p_N1__ACGCCAGTCCTTGACC-1	-0.251824	-0.848024	-0.689596	-0.606456
003-006_T0_COL_LP_5p_N1__GTCGGGTCAGTACACT-1	-0.126768	-0.658675	-0.574024	-0.482679
003-006_T0_COL_LP_5p_N1__CTCGAAAGTAAGGGCT-1	-0.466772	-0.272409	-0.583851	-0.543581
003-006_T0_COL_LP_5p_N1__GAGGTGAAGGGTTTCT-1	1.03951	-0.743563	-0.602277	-0.536038
003-006_T0_COL_LP_5p_N1__AGTGTCACAAATCCGT-1	-0.0160213	-0.806382	-0.662866	-0.565304
003-006_T0_COL_LP_5p_N1__TAGTTGGCATATACGC-1	0.223668	-0.40271	-0.664161	-0.573875
003-006_T0_COL_LP_5p_N1__GAACATCGTGGCCCTA-1	-0.57236	0.644578	-0.62159	-0.575821
003-006_T0_COL_LP_5p_N1__TACGGTACACGGACAA-1	-0.140739	-0.712878	-0.59967	-0.542165
003-006_T0_COL_LP_5p_N1__CATTCGCCAGGGCATA-1	-0.638938	-0.404778	-0.6802	-0.594654
003-006_T0_COL_LP_5p_N1__AGCTTGAGTTTCCACC-1	0.696481	-0.752625	-0.618409	-0.561442
003-006_T0_COL_LP_5p_N1__TCTATTGGTCGCTTTC-1	-0.582743	1.47441	-0.61206	-0.571332
003-006_T0_COL_LP_5p_N1__ACCCACTAGGGATCTG-1	0.135573	1.28634	-0.674238	-0.599217
003-006_T0_COL_LP_5p_N1__TTAGGACCAGCTATTG-1	0.770702	-0.0759599	-0.748345	-0.694745
003-006_T0_COL_LP_5p_N1__AGCTCCTCATAACCTG-1	0.385385	0.8023	-0.602141	-0.520763
003-006_T0_COL_LP_5p_N1__TATCAGGTCATTCACT-1	0.76701	-0.804886	-0.628586	-0.566053
003-006_T0_COL_LP_5p_N1__ATTTCTGTCTCTTATG-1	0.0349078	-0.376739	-0.642366	-0.585609
003-006_T0_COL_LP_5p_N1__CTGATCCCAAGGTTCT-1	0.223438	1.10535	-0.643932	-0.587699
003-006_T0_COL_LP_5p_N1__CAGTAACAGGTAGCCA-1	1.04719	0.701809	-0.654285	-0.586061
003-006_T0_COL_LP_5p_N1__GTACTTTCAAAGCAAT-1	-0.513985	0.725335	-0.617383	-0.565422
003-006_T0_COL_LP_5p_N1__TATTACCTCAGCACAT-1	-0.976561	0.52578	-0.70347	-0.627645
003-006_T0_COL_LP_5p_N1__AGCCTAAAGGATGGAA-1	-0.234149	-0.790644	-0.642822	-0.549698
003-006_T0_COL_LP_5p_N1__CGTCACTCATTGGTAC-1	-0.0387793	-0.855482	-0.696182	-0.593345
003-006_T0_COL_LP_5p_N1__GTGCAGCAGCTAGGCA-1	-0.855655	-0.74517	-0.630843	-0.531955
003-006_T0_COL_LP_5p_N1__TAAGAGAGTTAGGGTG-1	-0.346488	-0.808651	-0.662711	-0.587446
003-006_T0_COL_LP_5p_N1__ACAGCTAAGAGTAAGG-1	-0.946997	2.3321	-0.660339	-0.599191
003-006_T0_COL_LP_5p_N1__GCAGTTAAGGCCGAAT-1	0.173148	-0.795803	-0.663527	-0.563015
003-006_T0_COL_LP_5p_N1__GTGCAGCAGATGGGTC-1	-0.662369	0.105834	-0.686855	-0.607268
003-006_T0_COL_LP_5p_N1__TAGTGGTTCGGATGTT-1	0.441769	-0.381846	-0.649976	-0.565218
003-006_T0_COL_LP_5p_N1__CTAGCCTTCTTTCCTC-1	-0.613654	0.283457	-0.678883	-0.613333
003-006_T0_COL_LP_5p_N1__CTAGCCTGTCGTTGTA-1	0.370213	1.45087	-0.629969	-0.553936
003-006_T0_COL_LP_5p_N1__TCATTTGAGGCATTGG-1	-0.869538	-0.261275	-0.593806	-0.539091
003-006_T0_COL_LP_5p_N1__CAAGTTGAGTGAAGTT-1	-0.329751	-0.358663	-0.687521	-0.597872
003-006_T0_COL_LP_5p_N1__CCGTACTCACCTCGTT-1	-0.829522	-0.678931	-0.582209	-0.508042
003-006_T0_COL_LP_5p_N1__TGCTGCTCATCCGCGA-1	-0.349783	0.362932	-0.642296	-0.63231
003-006_T0_COL_LP_5p_N1__TTGCGTCTCACTGGGC-1	0.0780283	-0.376042	-0.628942	-0.581185
003-006_T0_COL_LP_5p_N1__GTGCTTCAGAATCTCC-1	0.821151	-0.863503	-0.723417	-0.613298
003-006_T0_COL_LP_5p_N1__CATTCGCGTGTTCTTT-1	-0.169788	-0.852372	-0.656693	-0.576401
003-006_T0_COL_LP_5p_N1__CACCAGGCACTGAAGG-1	-0.952614	-0.42905	-0.66277	-0.573936
003-006_T0_COL_LP_5p_N1__TGGCCAGGTAGTGAAT-1	-0.952739	-0.0190837	-0.69203	-0.604071
003-006_T0_COL_LP_5p_N1__AGCCTAACAAAGGAAG-1	-0.00146054	0.113288	-0.669601	-0.596862
003-006_T0_COL_LP_5p_N1__AGCTCTCAGCATGGCA-1	0.208934	-0.805199	-0.64565	-0.582803
003-006_T0_COL_LP_5p_N1__GGTATTGCAAGTTCTG-1	0.244242	-0.790745	-0.646941	-0.566665
003-006_T0_COL_LP_5p_N1__CCTATTACATGCGCAC-1	-0.964038	-0.863335	-0.688048	-0.58606
003-006_T0_COL_LP_5p_N1__CACAGTATCAGCATGT-1	-0.223993	-0.825406	-0.680924	-0.579672
003-006_T0_COL_LP_5p_N1__TCCCGATGTTTGTTGG-1	0.184425	-0.81813	-0.640858	-0.595326
003-006_T0_COL_LP_5p_N1__TAGCCGGCAACACCTA-1	-0.511083	-0.775859	-0.62828	-0.560681
003-006_T0_COL_LP_5p_N1__TCAGGTAAGCTCCTTC-1	0.11704	-0.754869	-0.611302	-0.520071
003-006_T0_COL_LP_5p_N1__GTGTTAGTCTTGCATT-1	-0.40641	-0.694533	-0.576131	-0.506686
003-006_T0_COL_LP_5p_N1__TGTTCCGTCGCCTGAG-1	0.183792	-0.720377	-0.589648	-0.526571
003-006_T0_COL_LP_5p_N1__GCTCCTAAGATAGTCA-1	-0.902309	-0.73922	-0.620443	-0.534833
003-006_T0_COL_LP_5p_N1__CCATGTCCATCGTCGG-1	0.317938	-0.764586	-0.664073	-0.561028
003-006_T0_COL_LP_5p_N1__CTGGTCTTCGCCTGTT-1	0.223312	-0.835114	-0.65868	-0.565011
003-006_T0_COL_LP_5p_N1__TTCGGTCGTATAGGGC-1	-0.146568	-0.36715	-0.657292	-0.568904
003-006_T0_COL_LP_5p_N1__TAGCCGGGTGACCAAG-1	0.532031	-0.833968	-0.667287	-0.586748
003-006_T0_COL_LP_5p_N1__GACTACAGTTCCACGG-1	0.0539362	-0.773318	-0.621891	-0.559595
003-006_T0_COL_LP_5p_N1__GCACTCTCAAACCCAT-1	0.400801	-0.730363	-0.598345	-0.532017
003-006_T0_COL_LP_5p_N1__TAGGCATGTGCAACGA-1	0.57227	-0.723472	-0.614408	-0.53064
003-006_T0_COL_LP_5p_N1__CGAGCCACATACTCTT-1	-0.336782	-0.801905	-0.65001	-0.558935
003-006_T0_COL_LP_5p_N1__ATCCGAACACAGACAG-1	0.422576	-0.878943	-0.703565	-0.625934
003-006_T0_COL_LP_5p_N1__CCTATTATCACGCGGT-1	-0.547403	1.49681	-0.60613	-0.563043
003-006_T0_COL_LP_5p_N1__CTCGTACCATTAGGCT-1	-0.608217	-0.0969085	-0.697559	-0.606725
003-006_T0_COL_LP_5p_N1__GACTAACCAGGACCCT-1	0.382235	-0.754585	-0.605989	-0.523455
003-006_T0_COL_LP_5p_N1__GTCGGGTCACTACAGT-1	0.334164	-0.391895	-0.651864	-0.572964
003-006_T0_COL_LP_5p_N1__CAGCTAACAGGTCTCG-1	-0.994681	-0.432304	-0.684233	-0.594976
003-006_T0_COL_LP_5p_N1__TACCTATGTCTAGCCG-1	-0.510611	0.0158223	-0.611521	-0.551077
003-006_T0_COL_LP_5p_N1__CTGCGGAAGGCCATAG-1	-0.917196	-0.0604948	-0.628841	-0.570786
003-006_T0_COL_LP_5p_N1__CAAGAAACAGAGCCAA-1	0.676323	-0.714402	-0.573966	-0.526581
003-006_T0_COL_LP_5p_N1__ATAACGCGTGCATCTA-1	0.724093	-0.753195	-0.60204	-0.533621
003-006_T0_COL_LP_5p_N1__TGCTACCAGGCGACAT-1	-0.533332	-0.772266	-0.625221	-0.54682
003-006_T0_COL_LP_5p_N1__GCAGCCAAGATCTGAA-1	-0.318823	-0.829201	-0.648622	-0.593278
003-006_T0_COL_LP_5p_N1__CGTGTCTGTTTAGGAA-1	1.27157	-0.796362	-0.658365	-0.575209
003-006_T0_COL_LP_5p_N1__GCATACACATATACCG-1	0.0937917	-0.0125446	-0.630349	-0.560747
003-006_T0_COL_LP_5p_N1__CCAATCCCAATGCCAT-1	0.477705	1.23423	-0.664296	-0.578263
003-006_T0_COL_LP_5p_N1__TGCTACCAGTTACGGG-1	-0.137356	-0.382855	-0.671037	-0.592358
003-006_T0_COL_LP_5p_N1__CTAACTTCACCTCGGA-1	-0.853917	-0.305268	-0.607757	-0.537874
003-006_T0_COL_LP_5p_N1__GTTTCTAAGAGGTAGA-1	0.574993	-0.73737	-0.622257	-0.547392
003-006_T0_COL_LP_5p_N1__CGCCAAGAGTACCGGA-1	-0.92319	-0.780162	-0.609975	-0.544681
003-006_T0_COL_LP_5p_N1__GTCGTAAGTAAACCTC-1	-0.470334	-0.736453	-0.633909	-0.556162
003-006_T0_COL_LP_5p_N1__ACGGGTCTCTGTCTCG-1	-0.116895	1.43522	-0.661334	-0.565321
003-006_T0_COL_LP_5p_N1__CGGACACAGATCCTGT-1	-0.936335	-0.354341	-0.650884	-0.592567
003-006_T0_COL_LP_5p_N1__AAGGTTCTCCCGACTT-1	-0.414016	-0.204855	-0.577788	-0.491933
003-006_T0_COL_LP_5p_N1__GGGACCTTCCGCGTTT-1	0.0965809	1.15259	-0.626367	-0.573911
003-006_T0_COL_LP_5p_N1__GTCGGGTCAGGCAGTA-1	0.329083	0.232027	-0.643754	-0.542191
003-006_T0_COL_LP_5p_N1__AGCTCTCGTAGTAGTA-1	0.16507	2.47397	-0.673137	-0.560001
003-006_T0_COL_LP_5p_N1__ACATCAGAGTCATCCA-1	1.19505	0.710317	-0.627205	-0.565597
003-006_T0_COL_LP_5p_N1__TGGGAAGAGTGATCGG-1	-0.186163	0.760759	-0.639098	-0.578034
003-006_T0_COL_LP_5p_N1__GATCGATCAAAGCAAT-1	-0.832488	-0.638157	-0.569787	-0.473061
003-006_T0_COL_LP_5p_N1__GTTCTCGAGAAAGTGG-1	0.0345961	-0.805219	-0.673369	-0.560172
003-006_T0_COL_LP_5p_N1__TTGTAGGCAGTTAACC-1	-0.280522	-0.827241	-0.644759	-0.566111
003-006_T0_COL_LP_5p_N1__ACCTTTATCAGAAATG-1	0.30156	-0.819059	-0.648725	-0.588959
003-006_T0_COL_LP_5p_N1__TACAGTGTCATGTAGC-1	-0.911069	-0.790584	-0.657352	-0.589438
003-006_T0_COL_LP_5p_N1__CGAGCACGTTCAGTAC-1	-0.0683726	-0.673774	-0.578617	-0.498184
003-006_T0_COL_LP_5p_N1__AGCTCTCAGTTGTCGT-1	-0.299034	-0.342665	-0.635211	-0.579511
003-006_T0_COL_LP_5p_N1__GTCTTCGAGTACACCT-1	1.04104	-0.344573	-0.653108	-0.570522
003-006_T0_COL_LP_5p_N1__TTGGAACCAGTTCCCT-1	-0.837074	-0.666089	-0.55393	-0.506383
003-006_T0_COL_LP_5p_N1__CAGCCGATCTTTACAC-1	-0.221088	-0.38247	-0.658669	-0.619794
003-006_T0_COL_LP_5p_N1__GATCTAGTCGTTTAGG-1	0.348555	-0.796103	-0.626872	-0.574347
003-006_T0_COL_LP_5p_N1__GGCGTGTCAATAGCAA-1	0.0502084	-0.0604408	-0.662739	-0.603586
003-006_T0_COL_LP_5p_N1__TGCGCAGAGCATCATC-1	0.58083	-0.852628	-0.699817	-0.629346
003-006_T0_COL_LP_5p_N1__TCGCGTTCATACGCTA-1	-0.122575	-0.832834	-0.644487	-0.573024
003-006_T0_COL_LP_5p_N1__TCGGGACTCTGGAGCC-1	0.0123411	-0.704173	-0.597942	-0.536355
003-006_T0_COL_LP_5p_N1__AGTCTTTGTCACCTAA-1	0.227812	-0.285011	-0.610119	-0.535264
003-006_T0_COL_LP_5p_N1__ACTGTCCGTGGGTATG-1	0.527156	-0.352637	-0.65338	-0.549049
003-006_T0_COL_LP_5p_N1__GTACTTTCACGTGAGA-1	0.840928	0.98337	-0.605639	-0.539348
003-006_T0_COL_LP_5p_N1__TCACAAGAGAGTAAGG-1	-0.935258	-0.761795	-0.617652	-0.5873
003-006_T0_COL_LP_5p_N1__GATCGATTCAGCTTAG-1	0.172748	-0.688639	-0.564667	-0.516285
003-006_T0_COL_LP_5p_N1__GCTGGGTGTAGCGCAA-1	-0.474965	-0.711085	-0.600642	-0.516983
003-006_T0_COL_LP_5p_N1__CGTAGGCAGGCGATAC-1	0.741637	-0.707374	-0.585268	-0.535863
003-006_T0_COL_LP_5p_N1__CTCTAATCAGGATCGA-1	-0.43321	-0.238994	-0.614139	-0.528161
003-006_T0_COL_LP_5p_N1__CTTAGGATCATACGGT-1	-0.323236	-0.0958957	-0.544483	-0.481699
003-006_T0_COL_LP_5p_N1__CCTAAAGGTCTAAAGA-1	0.609466	-0.726626	-0.620077	-0.567538
003-006_T0_COL_LP_5p_N1__CATATGGCAATCCGAT-1	-0.443193	-0.70739	-0.584325	-0.518512
003-006_T0_COL_LP_5p_N1__CAACCAAGTACCGAGA-1	0.575795	0.660574	-0.617732	-0.532613
003-006_T0_COL_LP_5p_N1__CCTAAAGAGTGTTTGC-1	-0.286705	-0.785776	-0.640469	-0.542275
003-006_T0_COL_LP_5p_N1__GGCTCGAAGCGTCAAG-1	0.0479845	0.37733	-0.64691	-0.578084
003-006_T0_COL_LP_5p_N1__TTCTACATCTAACCGA-1	-0.502993	-0.737084	-0.623798	-0.578393
003-006_T0_COL_LP_5p_N1__ACACCCTGTATATGGA-1	-0.983322	-0.375486	-0.673421	-0.617645
003-006_T0_COL_LP_5p_N1__CTACACCCAAGAAGAG-1	0.86577	-0.783922	-0.61821	-0.562719
003-006_T0_COL_LP_5p_N1__GAACGGACACGACGAA-1	-0.831993	-0.749942	-0.575526	-0.524027
003-006_T0_COL_LP_5p_N1__AATCGGTAGTCAAGGC-1	0.429885	-0.83231	-0.677043	-0.61693
003-006_T0_COL_LP_5p_N1__ACGATGTCAAATACAG-1	-0.027623	-0.690758	-0.539276	-0.505729
003-006_T0_COL_LP_5p_N1__AGTCTTTAGCAGATCG-1	-0.160938	-0.726517	-0.625153	-0.565909
003-006_T0_COL_LP_5p_N1__AGATCTGCAAGCCGCT-1	-0.417952	-0.682004	-0.57465	-0.515837
003-006_T0_COL_LP_5p_N1__TTCTCAATCGGCGCTA-1	0.65554	-0.718168	-0.603764	-0.522277
003-006_T0_COL_LP_5p_N1__CGCTTCAGTGGCTCCA-1	-0.489483	-0.752135	-0.592962	-0.53994
003-006_T0_COL_LP_5p_N1__ACGGCCACAAGTAGTA-1	-0.3628	-0.698254	-0.561709	-0.517638
003-006_T0_COL_LP_5p_N1__CGTGAGCTCTCCAACC-1	-0.0866848	-0.361265	-0.620878	-0.559764
003-006_T0_COL_LP_5p_N1__AGACGTTTCGGTGTTA-1	0.667417	-0.808486	-0.636337	-0.579368
003-006_T0_COL_LP_5p_N1__CATCCACTCCTCGCAT-1	-0.500745	-0.739735	-0.617534	-0.519612
003-006_T0_COL_LP_5p_N1__TGACTAGAGTTGTAGA-1	0.291829	-0.767996	-0.614646	-0.538101
003-006_T0_COL_LP_5p_N1__TCTATTGAGACCTAGG-1	-0.543784	1.23326	-0.663383	-0.559508
003-006_T0_COL_LP_5p_N1__ACAGCTAAGTACGTTC-1	-0.93851	-0.351141	-0.641636	-0.575346
003-006_T0_COL_LP_5p_N1__CCGTACTAGCTTTGGT-1	-0.301592	-0.341622	-0.626336	-0.581795
003-006_T0_COL_LP_5p_N1__CTCACACAGTGGGTTG-1	0.275572	2.93729	-0.661812	-0.591465
003-006_T0_COL_LP_5p_N1__GCTGGGTGTAGCTTGT-1	0.768472	0.188412	-0.648243	-0.611657
003-006_T0_COL_LP_5p_N1__TATGCCCCAGGCTCAC-1	-0.293056	-0.333045	-0.668124	-0.587329
003-006_T0_COL_LP_5p_N1__GTACTTTTCGCGATCG-1	-0.296917	0.893547	-0.551962	-0.458027
003-006_T0_COL_LP_5p_N1__CATATGGCATCACCCT-1	-0.137159	2.14896	-0.672799	-0.609829
003-006_T0_COL_LP_5p_N1__TCAGGATTCTGCGTAA-1	-0.809388	-0.141004	-0.57399	-0.516771
003-006_T0_COL_LP_5p_N1__CACCTTGAGAGCTATA-1	0.26241	-0.755844	-0.634108	-0.558375
003-006_T0_COL_LP_5p_N1__GTCACAACACGTTGGC-1	0.249876	-0.358458	-0.656939	-0.592633
003-006_T0_COL_LP_5p_N1__CGCTATCCATCAGTCA-1	0.543891	0.711205	-0.654622	-0.555332
003-006_T0_COL_LP_5p_N1__CGATCGGAGTCATGCT-1	-0.870696	0.534117	-0.633342	-0.567116
003-006_T0_COL_LP_5p_N1__GAATGAATCACCCGAG-1	-0.458479	-0.755518	-0.581844	-0.53514
003-006_T0_COL_LP_5p_N1__ATCCGAACAAACTGCT-1	1.13179	-0.320335	-0.661024	-0.561392
003-006_T0_COL_LP_5p_N1__CTCGTACCACGGCTAC-1	1.59602	1.66552	-0.601869	-0.556597
003-006_T0_COL_LP_5p_N1__GTAACTGCATCTGGTA-1	1.56732	-0.826722	-0.657237	-0.596705
003-006_T0_COL_LP_5p_N1__CTGGTCTTCACCGGGT-1	0.515421	0.884011	-0.637787	-0.582994
003-006_T0_COL_LP_5p_N1__GTTTCTAAGTGAAGAG-1	-0.482658	-0.741215	-0.601513	-0.537214
003-006_T0_COL_LP_5p_N1__CCTTTCTTCCCTCAGT-1	-0.0281054	-0.709695	-0.613045	-0.534949
003-006_T0_COL_LP_5p_N1__GGCTCGACAAGGACAC-1	1.81439	0.474178	-0.656056	-0.53942
003-006_T0_COL_LP_5p_N1__CGATCGGTCCTGTAGA-1	0.788144	-0.778413	-0.614398	-0.548636
003-006_T0_COL_LP_5p_N1__TTTGCGCAGCGTAGTG-1	-0.417723	-0.722131	-0.579732	-0.520886
003-006_T0_COL_LP_5p_N1__CCTCTGATCGCCGTGA-1	0.885278	-0.758135	-0.617006	-0.547008
003-006_T0_COL_LP_5p_N1__TACCTTATCTAACGGT-1	-0.468487	-0.776233	-0.614403	-0.544052
003-006_T0_COL_LP_5p_N1__ACTATCTAGTCGTACT-1	0.0620015	-0.832458	-0.629	-0.579535
003-006_T0_COL_LP_5p_N1__GATGCTAGTGCCTGCA-1	0.458552	-0.759095	-0.588808	-0.53828
003-006_T0_COL_LP_5p_N1__CCTATTAGTGTGACGA-1	0.549531	-0.663	-0.554542	-0.483535
003-006_T0_COL_LP_5p_N1__GTCACGGAGAACTGTA-1	0.421185	1.29149	-0.600493	-0.523558
003-006_T0_COL_LP_5p_N1__CATCCACCACCAACCG-1	-0.512702	0.250585	-0.629406	-0.518647
003-006_T0_COL_LP_5p_N1__AGATCTGTCGACCAGC-1	0.0991207	-0.798753	-0.649897	-0.579552
003-006_T0_COL_LP_5p_N1__GTTCATTTCCTGCTTG-1	-0.563571	-0.813855	-0.653411	-0.590334
003-006_T0_COL_LP_5p_N1__TTTGCGCGTATTAGCC-1	-0.169608	-0.267021	-0.635275	-0.547223
003-006_T0_COL_LP_5p_N1__CTGCTGTTCGGCCGAT-1	-0.495412	-0.756842	-0.620843	-0.533949
003-006_T0_COL_LP_5p_N1__CGGGTCAGTCTCTCGT-1	0.589376	-0.719418	-0.600112	-0.520607
003-006_T0_COL_LP_5p_N1__TTGGAACCAGATAATG-1	-0.516411	-0.290011	-0.619051	-0.576089
003-006_T0_COL_LP_5p_N1__AGTCTTTCATAAGACA-1	-0.201816	-0.767918	-0.616089	-0.563944
003-006_T0_COL_LP_5p_N1__GGGCATCCATTTGCTT-1	-0.234059	0.0582197	-0.621493	-0.56179
003-006_T0_COL_LP_5p_N1__TAAGTGCAGTACGCGA-1	0.41866	-0.79836	-0.643823	-0.53272
003-006_T0_COL_LP_5p_N1__CAGCCGAAGTTCGATC-1	-0.115458	-0.729171	-0.605154	-0.549996
003-006_T0_COL_LP_5p_N1__CTTAGGAGTCAGTGGA-1	0.473723	-0.735287	-0.631436	-0.556847
003-006_T0_COL_LP_5p_N1__CGAACATCATTCTTAC-1	0.269491	-0.807004	-0.672672	-0.592446
003-006_T0_COL_LP_5p_N1__GGTGTTAGTACCGTAT-1	-0.484629	-0.760479	-0.610651	-0.54592
003-006_T0_COL_LP_5p_N1__CGATTGACAGACGCAA-1	0.0244583	-0.767641	-0.591954	-0.526436
003-006_T0_COL_LP_5p_N1__GACTGCGAGTGTCCCG-1	-0.717443	-0.605577	-0.533833	-0.430872
003-006_T0_COL_LP_5p_N1__AAATGCCCAATTCCTT-1	-0.394659	-0.720396	-0.617547	-0.545795
003-006_T0_COL_LP_5p_N1__CGCTTCAAGGGTCGAT-1	-0.887512	-0.2723	-0.614771	-0.569432
003-006_T0_COL_LP_5p_N1__CGGAGCTCATGAAGTA-1	-0.192652	-0.73487	-0.627237	-0.539453
003-006_T0_COL_LP_5p_N1__CCACGGAGTGTAACGG-1	-0.0935007	0.0711047	-0.609884	-0.542139
003-006_T0_COL_LP_5p_N1__GCGCAGTTCAACACAC-1	-0.768078	-0.611986	-0.535077	-0.450228
003-006_T0_COL_LP_5p_N1__AGGCCACTCAAGCCTA-1	0.0505745	-0.717416	-0.611314	-0.515823
003-006_T0_COL_LP_5p_N1__AGCGGTCGTGGCAAAC-1	1.7258	-0.284539	-0.617684	-0.549934
003-006_T0_COL_LP_5p_N1__CATGCCTCAAGAGGCT-1	1.79835	-0.852522	-0.674732	-0.617401
003-006_T0_COL_LP_5p_N1__CAGTAACCACATTAGC-1	-0.801909	-0.636792	-0.53268	-0.493307
003-006_T0_COL_LP_5p_N1__TCTATTGCATTACGAC-1	-0.783074	-0.620422	-0.515457	-0.490383
003-006_T0_COL_LP_5p_N1__TTCGGTCTCAGTTTGG-1	-0.916372	-0.76484	-0.636654	-0.534364
003-006_T0_COL_LP_5p_N1__GCGCAACTCACGGTTA-1	-0.245316	-0.638055	-0.514328	-0.473403
003-006_T0_COL_LP_5p_N1__AATCGGTTCCCTGACT-1	0.336171	-0.315946	-0.637483	-0.578764
003-006_T0_COL_LP_5p_N1__GATCTAGCAAGCGATG-1	0.872556	0.532808	-0.64175	-0.555644
003-006_T0_COL_LP_5p_N1__GACTAACCAAATTGCC-1	-0.943499	-0.82297	-0.637708	-0.595636
003-006_T0_COL_LP_5p_N1__ACGATGTCATGTAAGA-1	-0.259541	0.250222	-0.633306	-0.550358
003-006_T0_COL_LP_5p_N1__GTCGGGTTCAACGGGA-1	0.217887	-0.753482	-0.607176	-0.535735
003-006_T0_COL_LP_5p_N1__GCAGTTACAGAAGCAC-1	1.602	-0.335431	-0.650154	-0.592403
003-006_T0_COL_LP_5p_N1__GCTCCTAGTAGAGCTG-1	-0.516985	2.20893	-0.639604	-0.589407
003-006_T0_COL_LP_5p_N1__GATCGATGTACCCAAT-1	0.158331	0.317227	-0.607297	-0.565984
003-006_T0_COL_LP_5p_N1__GTTCTCGCAAGGTTCT-1	-0.941443	-0.264531	-0.639152	-0.575411
003-006_T0_COL_LP_5p_N1__GTGCATACAGTGAGTG-1	0.33698	-0.744064	-0.619872	-0.564635
003-006_T0_COL_LP_5p_N1__GACAGAGTCCTACAGA-1	0.354824	-0.616642	-0.540658	-0.508809
003-006_T0_COL_LP_5p_N1__TCACGAAGTCTTGTCC-1	1.49824	-0.777494	-0.602441	-0.550208
003-006_T0_COL_LP_5p_N1__CATTATCCAGGGTACA-1	-0.423352	0.67145	-0.607866	-0.528964
003-006_T0_COL_LP_5p_N1__GGGCATCCACCTGGTG-1	-0.15265	0.272975	-0.592267	-0.552404
003-006_T0_COL_LP_5p_N1__AGCATACTCAGCCTAA-1	-0.0204496	-0.821047	-0.63348	-0.587782
003-006_T0_COL_LP_5p_N1__GGGACCTGTGTTTGTG-1	-0.88177	1.17141	-0.58384	-0.535381
003-006_T0_COL_LP_5p_N1__TAAGCGTAGAGGACGG-1	-1.04522	-0.885866	-0.683367	-0.634102
003-006_T0_COL_LP_5p_N1__CCAATCCCAATAGCAA-1	-0.874458	-0.199858	-0.603012	-0.543261
003-006_T0_COL_LP_5p_N1__GCATACATCACAAACC-1	-0.00144181	0.0595915	-0.616763	-0.546313
003-006_T0_COL_LP_5p_N1__GACAGAGGTTCCGGCA-1	-0.223837	1.71117	-0.613522	-0.577285
003-006_T0_COL_LP_5p_N1__GGGATGATCATAGCAC-1	-0.4176	-0.757275	-0.574357	-0.516385
003-006_T0_COL_LP_5p_N1__TTGGAACAGATACACA-1	-0.300218	-0.639472	-0.546676	-0.475911
003-006_T0_COL_LP_5p_N1__CAAGGCCAGTACATGA-1	-0.828255	-0.690954	-0.586365	-0.495645
003-006_T0_COL_LP_5p_N1__AATCCAGTCGGTGTCG-1	0.438445	-0.782693	-0.621394	-0.514891
003-006_T0_COL_LP_5p_N1__ACGCCAGCAAGTACCT-1	-0.884275	3.9156	-0.601792	-0.53305
003-006_T0_COL_LP_5p_N1__CACAGTAAGTGAAGTT-1	0.518444	-0.75496	-0.611762	-0.571322
003-006_T0_COL_LP_5p_N1__TGTGGTAGTGTGAAAT-1	-0.438201	-0.748225	-0.574256	-0.509034
003-006_T0_COL_LP_5p_N1__AGTGGGATCGCATGGC-1	0.662779	-0.805966	-0.645313	-0.57534
003-006_T0_COL_LP_5p_N1__TAAGTGCCATTAGGCT-1	0.3491	-0.596442	-0.53065	-0.479807
003-006_T0_COL_LP_5p_N1__CGTTAGACAATCTACG-1	-0.39196	0.736612	-0.601524	-0.528774
003-006_T0_COL_LP_5p_N1__ACCCACTCAACTGCTA-1	-0.171169	-0.283272	-0.610361	-0.535853
003-006_T0_COL_LP_5p_N1__TGGTTCCAGCAAATCA-1	0.465415	0.330253	-0.599197	-0.547769
003-006_T0_COL_LP_5p_N1__CTTGGCTAGTACGCGA-1	-0.80821	-0.676249	-0.559432	-0.491314
003-006_T0_COL_LP_5p_N1__TTGAACGAGAGGTACC-1	-0.923616	-0.272141	-0.660203	-0.580068
003-006_T0_COL_LP_5p_N1__CCCAATCCAGCTATTG-1	0.135669	-0.18357	-0.564497	-0.531442
003-006_T0_COL_LP_5p_N1__CAGGTGCTCAACACGT-1	-0.802019	-0.147141	-0.559702	-0.48309
003-006_T0_COL_LP_5p_N1__CATGACACACATTCGA-1	-0.504075	-0.275197	-0.659318	-0.567502
003-006_T0_COL_LP_5p_N1__TTCTTAGAGAATTGTG-1	-0.906258	-0.711213	-0.602771	-0.523364
003-006_T0_COL_LP_5p_N1__ACGCCGAGTCATACTG-1	-0.4002	-0.747517	-0.618726	-0.539769
003-006_T0_COL_LP_5p_N1__ATTATCCAGACATAAC-1	-0.423257	-0.782826	-0.645003	-0.591192
003-006_T0_COL_LP_5p_N1__GTGCTTCCAAAGCGGT-1	0.00435435	-0.217333	-0.617551	-0.56738
003-006_T0_COL_LP_5p_N1__GCTGCAGTCGAGGTAG-1	-0.0595423	-0.258768	-0.634974	-0.604658
003-006_T0_COL_LP_5p_N1__CGCGGTAAGGATGTAT-1	0.305519	0.377471	-0.532038	-0.463473
003-006_T0_COL_LP_5p_N1__TGGCGCATCCCTAATT-1	-0.514158	-0.83391	-0.644919	-0.590363
003-006_T0_COL_LP_5p_N1__TGCGTGGAGTGATCGG-1	0.446985	-0.662921	-0.561578	-0.4706
003-006_T0_COL_LP_5p_N1__CTAGCCTAGTGTCCAT-1	0.261007	-0.902762	-0.717201	-0.647439
003-006_T0_COL_LP_5p_N1__GTGAAGGGTGTAACGG-1	-0.777907	-0.639808	-0.56189	-0.491761
003-006_T0_COL_LP_5p_N1__GAACATCGTTGGTGGA-1	-0.225416	-0.635758	-0.478768	-0.435322
003-006_T0_COL_LP_5p_N1__TGGGAAGGTCCGAGTC-1	0.145043	-0.914409	-0.751922	-0.680505
003-006_T0_COL_LP_5p_N1__TACAGTGCACTAGTAC-1	0.715111	1.59195	-0.582597	-0.50784
003-006_T0_COL_LP_5p_N1__CAGCATATCGAATGGG-1	0.668238	-0.752948	-0.652819	-0.548994
003-006_T0_COL_LP_5p_N1__TTAACTCAGCCAGGAT-1	-0.347834	-0.736233	-0.576073	-0.536413
003-006_T0_COL_LP_5p_N1__TACGGATGTCCAGTAT-1	-0.379586	0.733175	-0.596452	-0.515337
003-006_T0_COL_LP_5p_N1__CGTAGGCGTGCAACGA-1	-0.829335	-0.716293	-0.591141	-0.504719
003-006_T0_COL_LP_5p_N1__GACGCGTAGAGTGACC-1	-0.853796	-0.712823	-0.6238	-0.535437
003-006_T0_COL_LP_5p_N1__CTTCTCTCAGCCTTTC-1	0.245401	-0.786782	-0.64149	-0.580925
003-006_T0_COL_LP_5p_N1__CAGCTAAGTGCTCTTC-1	0.495457	-0.218026	-0.60497	-0.558234
003-006_T0_COL_LP_5p_N1__GCGCAACAGCGACGTA-1	-0.390217	1.31394	-0.617839	-0.51677
003-006_T0_COL_LP_5p_N1__CCTTCCCGTTCAGCGC-1	0.715159	-0.702413	-0.551508	-0.520882
003-006_T0_COL_LP_5p_N1__GGAGCAAAGAGTCGGT-1	-0.367612	-0.754285	-0.567994	-0.490281
003-006_T0_COL_LP_5p_N1__TGGCCAGGTCTACCTC-1	1.3968	1.25569	-0.610064	-0.536821
003-006_T0_COL_LP_5p_N1__TAGTTGGTCAACACGT-1	0.412966	0.113094	-0.639328	-0.559932
003-006_T0_COL_LP_5p_N1__CGCGGTAGTTCAGGCC-1	-0.800443	-0.630349	-0.53097	-0.48557
003-006_T0_COL_LP_5p_N1__CTTCTCTGTTGTCTTT-1	-0.807937	-0.65389	-0.555588	-0.479825
003-006_T0_COL_LP_5p_N1__GCAAACTTCAACGGCC-1	-0.386261	-0.719346	-0.596899	-0.518166
003-006_T0_COL_LP_5p_N1__ATCTGCCGTGCACTTA-1	0.242385	-0.674445	-0.528922	-0.496134
003-006_T0_COL_LP_5p_N1__GGAACTTGTCTCCCTA-1	1.01352	-0.728628	-0.575464	-0.531801
003-006_T0_COL_LP_5p_N1__TGGCCAGTCGCGTTTC-1	0.750458	-0.633672	-0.529779	-0.471051
003-006_T0_COL_LP_5p_N1__CTGTGCTCACACTGCG-1	-0.178185	0.594875	-0.494851	-0.442218
003-006_T0_COL_LP_5p_N1__TTGACTTGTGTGAATA-1	-0.770009	0.442362	-0.502746	-0.447287
003-006_T0_COL_LP_5p_N1__GCGCGATCAAGGACAC-1	-0.489996	0.136296	-0.645908	-0.57457
003-006_T0_COL_LP_5p_N1__GGGATGAAGAATGTGT-1	-0.301274	-0.665249	-0.561757	-0.484174
003-006_T0_COL_LP_5p_N1__TACGGTAGTGTGGCTC-1	-0.401979	-0.725518	-0.59278	-0.530533
003-006_T0_COL_LP_5p_N1__AGGGTGAAGCGATAGC-1	0.7607	-0.817669	-0.663916	-0.58309
003-006_T0_COL_LP_5p_N1__GCATACAAGAGACTAT-1	-0.816157	-0.0137969	-0.563731	-0.488661
003-006_T0_COL_LP_5p_N1__GGTGTTACACGCCAGT-1	0.592075	1.56761	-0.592687	-0.542627
003-006_T0_COL_LP_5p_N1__CCGTACTTCTTCCTTC-1	-0.41099	-0.734884	-0.61761	-0.530275
003-006_T0_COL_LP_5p_N1__AGACGTTTCAGTCCCT-1	0.0964096	-0.645735	-0.541103	-0.473838
003-006_T0_COL_LP_5p_N1__ACTTACTAGCCAGTAG-1	-0.734146	-0.59993	-0.532357	-0.447525
003-006_T0_COL_LP_5p_N1__CCTACACCACCTGGTG-1	0.541525	0.952324	-0.63798	-0.560265
003-006_T0_COL_LP_5p_N1__TGAGGGACATACGCTA-1	-0.212255	-0.62994	-0.548787	-0.506465
003-006_T0_COL_LP_5p_N1__AACCGCGGTCGCATAT-1	1.27526	-0.788688	-0.616436	-0.566043
003-006_T0_COL_LP_5p_N1__GCGGGTTTCGCAGGCT-1	-0.0781241	-0.808678	-0.619303	-0.580839
003-006_T0_COL_LP_5p_N1__TCGGTAAGTACTTAGC-1	-0.848717	0.243973	-0.592607	-0.505431
003-006_T0_COL_LP_5p_N1__TCAACGATCTTACCTA-1	-0.318774	-0.661254	-0.564307	-0.498954
003-006_T0_COL_LP_5p_N1__CACAAACCATTCACTT-1	-0.018089	-0.714366	-0.572168	-0.520793
003-006_T0_COL_LP_5p_N1__AGTAGTCAGGCTCATT-1	-0.401789	0.631013	-0.645337	-0.567762
003-006_T0_COL_LP_5p_N1__TGAGCATCAGGACCCT-1	-0.0637508	-0.844033	-0.672816	-0.587452
003-006_T0_COL_LP_5p_N1__CTCGAGGAGTGGGTTG-1	-0.773644	-0.649258	-0.570803	-0.488764
003-006_T0_COL_LP_5p_N1__CTCACACTCGGCCGAT-1	-0.954509	-0.7843	-0.626326	-0.562954
003-006_T0_COL_LP_5p_N1__AACGTTGGTGGTCTCG-1	-0.790977	-0.651235	-0.566606	-0.489053
003-006_T0_COL_LP_5p_N1__CATTATCGTATGCTTG-1	-0.387064	-0.715993	-0.60015	-0.546479
003-006_T0_COL_LP_5p_N1__CCTCTGACACGGTGTC-1	0.137162	-0.673328	-0.538986	-0.481257
003-006_T0_COL_LP_5p_N1__GACAGAGCACGCCAGT-1	0.00902597	1.09112	-0.632873	-0.552496
003-006_T0_COL_LP_5p_N1__AGCAGCCGTGATAAGT-1	1.07664	-0.722512	-0.543332	-0.501463
003-006_T0_COL_LP_5p_N1__GTGTTAGCAAGTCATC-1	1.31515	1.45875	-0.593078	-0.540866
003-006_T0_COL_LP_5p_N1__AATCGGTCACTCGACG-1	0.0605881	-0.667502	-0.555079	-0.500045
003-006_T0_COL_LP_5p_N1__GACTGCGCAACACGCC-1	0.154101	1.08666	-0.535311	-0.46419
003-006_T0_COL_LP_5p_N1__AGGTCCGAGGAGTAGA-1	-0.26836	-0.693132	-0.579652	-0.488057
003-006_T0_COL_LP_5p_N1__ACGTCAAGTGCCTGTG-1	-0.13678	-0.598391	-0.505757	-0.419575
003-006_T0_COL_LP_5p_N1__ACGAGGAGTACCGAGA-1	-0.112043	-0.755151	-0.595726	-0.541372
003-006_T0_COL_LP_5p_N1__ACGGGTCCAAACCCAT-1	1.84616	2.82685	-0.660693	-0.57293
003-006_T0_COL_LP_5p_N1__ATCTACTGTCCTAGCG-1	-0.7628	-0.644447	-0.545772	-0.449186
003-006_T0_COL_LP_5p_N1__ACACCCTGTGCACGAA-1	-0.838218	1.10992	-0.552825	-0.495108
003-006_T0_COL_LP_5p_N1__CTTACCGGTATATGGA-1	0.597864	-0.17851	-0.656068	-0.591243
003-006_T0_COL_LP_5p_N1__ACGGAGAAGGCCCTCA-1	-0.408747	-0.768187	-0.591628	-0.577428
003-006_T0_COL_LP_5p_N1__CGATGTAGTCGCATAT-1	0.912835	0.835078	-0.611249	-0.521436
003-006_T0_COL_LP_5p_N1__GGGAGATTCCCATTTA-1	-0.810248	-0.698279	-0.560387	-0.489425
003-006_T0_COL_LP_5p_N1__CTGAAACTCGGCATCG-1	0.691391	-0.620445	-0.504987	-0.456844
003-006_T0_COL_LP_5p_N1__TGCCAAACAGACGTAG-1	-0.0523776	-0.113105	-0.600526	-0.49652
003-006_T0_COL_LP_5p_N1__CTCTGGTAGCCAGGAT-1	0.51222	-0.338127	-0.744327	-0.676536
003-006_T0_COL_LP_5p_N1__ACACCGGAGCTCTCGG-1	0.816404	-0.737661	-0.589917	-0.532307
003-006_T0_COL_LP_5p_N1__TTTGTCAGTAGCACGA-1	1.02124	-0.773441	-0.644358	-0.568686
003-006_T0_COL_LP_5p_N1__GGGATGAAGGACACCA-1	0.192497	-0.665682	-0.529569	-0.485143
003-006_T0_COL_LP_5p_N1__CGCCAAGGTATCGCAT-1	-0.108746	0.115362	-0.49699	-0.464311
003-006_T0_COL_LP_5p_N1__CCACGGATCGGAAACG-1	-0.829643	-0.693346	-0.588168	-0.50732
003-006_T0_COL_LP_5p_N1__CGCTGGAGTTCCACGG-1	-0.0949451	0.159376	-0.619752	-0.55495
003-006_T0_COL_LP_5p_N1__GTCACGGGTGGAAAGA-1	0.0998832	-0.659253	-0.542192	-0.512554
003-006_T0_COL_LP_5p_N1__TTATGCTTCGGAAACG-1	-0.148649	-0.63058	-0.524799	-0.471429
003-006_T0_COL_LP_5p_N1__CTCTGGTTCTCGGACG-1	-0.864964	-0.689054	-0.601254	-0.530512
003-006_T0_COL_LP_5p_N1__TGACTTTCATCTCCCA-1	-0.812846	-0.612803	-0.534986	-0.468977
003-006_T0_COL_LP_5p_N1__CGTCAGGTCAATCACG-1	0.605151	-0.732089	-0.567377	-0.534071
003-006_T0_COL_LP_5p_N1__TGAGCCGAGCATGGCA-1	0.409169	-0.817347	-0.620506	-0.57742
003-006_T0_COL_LP_5p_N1__CGAACATCATGCCCGA-1	-0.0452694	-0.734367	-0.585195	-0.527947
003-006_T0_COL_LP_5p_N1__AGACGTTGTAGAGTGC-1	-0.266546	-0.681462	-0.53966	-0.5023
003-006_T0_COL_LP_5p_N1__CCTAAAGTCGTTACAG-1	-0.766439	-0.675827	-0.537016	-0.494989
003-006_T0_COL_LP_5p_N1__AAAGATGAGAAACGAG-1	0.684801	0.516845	-0.615559	-0.557839
003-006_T0_COL_LP_5p_N1__CTTCTCTAGGTCATCT-1	1.43298	-0.0369452	-0.562561	-0.523829
003-006_T0_COL_LP_5p_N1__GCGCCAAGTAGAGTGC-1	0.210345	-0.603139	-0.521427	-0.453111
003-006_T0_COL_LP_5p_N1__TTTGTCAAGTCCTCCT-1	-0.233934	0.831681	-0.64593	-0.599733
003-006_T0_COL_LP_5p_N1__CCTTACGAGGTCGGAT-1	-0.422485	-0.21313	-0.617045	-0.546319
003-006_T0_COL_LP_5p_N1__TGGTTAGGTGAAATCA-1	-0.495792	-0.868421	-0.685896	-0.563947
003-006_T0_COL_LP_5p_N1__CAGGTGCAGAGGTTGC-1	-0.261602	-0.0209204	-0.581577	-0.507079
003-006_T0_COL_LP_5p_N1__CGGCTAGCATAGACTC-1	1.23911	-0.178896	-0.611688	-0.589697
003-006_T0_COL_LP_5p_N1__TGAGCATTCTAACTCT-1	0.525468	0.275744	0.264548	-0.52338
003-006_T0_COL_LP_5p_N1__GTCGGGTTCACATACG-1	1.60748	1.22012	-0.61165	-0.566465
003-006_T0_COL_LP_5p_N1__AGAGCGATCTTCGGTC-1	-0.843769	-0.678989	-0.553627	-0.495241
003-006_T0_COL_LP_5p_N1__TCCCGATAGAGATGAG-1	0.537105	-0.621353	-0.531388	-0.508764
003-006_T0_COL_LP_5p_N1__GCACTCTAGTTAACGA-1	-0.789241	-0.723441	-0.569904	-0.527146
003-006_T0_COL_LP_5p_N1__CGGACGTTCGATGAGG-1	0.490647	0.48004	-0.605992	-0.527002
003-006_T0_COL_LP_5p_N1__GGTGCGTGTCTCCACT-1	-0.68096	-0.542837	-0.466059	-0.425839
003-006_T0_COL_LP_5p_N1__GTAGTCAAGGGTCGAT-1	-0.351697	-0.74708	-0.603164	-0.548819
003-006_T0_COL_LP_5p_N1__GGGAATGAGTACGCGA-1	-0.854775	1.15123	-0.570104	-0.532822
003-006_T0_COL_LP_5p_N1__CGAATGTGTGTCAATC-1	-0.0369758	0.84975	-0.570386	-0.506005
003-006_T0_COL_LP_5p_N1__GATCTAGGTTCTGGTA-1	-0.299689	-0.675086	-0.558276	-0.503584
003-006_T0_COL_LP_5p_N1__GACGTGCCATCACCCT-1	0.591343	-0.679117	-0.597145	-0.524311
003-006_T0_COL_LP_5p_N1__CAACCTCGTGCCTGCA-1	-0.823696	-0.645741	-0.557116	-0.504555
003-006_T0_COL_LP_5p_N1__GAGGTGACATGCAACT-1	-0.0222522	-0.715889	-0.56124	-0.524377
003-006_T0_COL_LP_5p_N1__TCATTACGTAGGCTGA-1	0.0911075	-0.664439	-0.546569	-0.503446
003-006_T0_COL_LP_5p_N1__GAGTCCGTCACTTCAT-1	-0.911703	-0.782649	-0.649707	-0.560497
003-006_T0_COL_LP_5p_N1__GGCGACTGTCTCAACA-1	-0.379051	-0.141451	-0.619885	-0.530391
003-006_T0_COL_LP_5p_N1__CTCGGGATCTTACCGC-1	-0.387617	-0.780536	-0.597891	-0.571461
003-006_T0_COL_LP_5p_N1__GTCTTCGCAATGAATG-1	-0.908469	-0.769903	-0.633887	-0.569194
003-006_T0_COL_LP_5p_N1__CTGATAGTCGAATGGG-1	1.11288	-0.748249	-0.580258	-0.5286
003-006_T0_COL_LP_5p_N1__CATCAGAGTTCGGGCT-1	-0.891964	-0.153142	-0.647829	-0.56758
003-006_T0_COL_LP_5p_N1__CTCGGAGGTGTAAGTA-1	0.224121	-0.754073	-0.58723	-0.515983
003-006_T0_COL_LP_5p_N1__TCTTCGGGTCCGTGAC-1	-0.0622813	-0.642684	-0.513522	-0.483147
003-006_T0_COL_LP_5p_N1__CACCAGGTCAGGATCT-1	0.150308	-0.65523	-0.540331	-0.489185
003-006_T0_COL_LP_5p_N1__ATGAGGGTCAGAGCTT-1	-0.409614	-0.776475	-0.65483	-0.539982
003-006_T0_COL_LP_5p_N1__CTCTAATTCAGCGACC-1	0.19923	-0.14861	-0.662931	-0.584688
003-006_T0_COL_LP_5p_N1__CTACCCAAGTCCTCCT-1	0.197238	-0.773248	-0.615477	-0.526119
003-006_T0_COL_LP_5p_N1__ACGTCAAGTCTGGAGA-1	-0.268247	-0.0379342	-0.571655	-0.496497
003-006_T0_COL_LP_5p_N1__GGCAATTAGATGCCAG-1	-0.834401	1.18389	-0.569711	-0.498541
003-006_T0_COL_LP_5p_N1__ACTGAGTGTATTCTCT-1	-0.0659008	-0.6034	-0.490758	-0.470106
003-006_T0_COL_LP_5p_N1__AGCAGCCCAAGTCTAC-1	0.359155	-0.661601	-0.545446	-0.488287
003-006_T0_COL_LP_5p_N1__CGTGTAAAGGTGGGTT-1	0.418318	-0.628083	-0.54127	-0.474372
003-006_T0_COL_LP_5p_N1__CTTACCGTCAGAAATG-1	0.17321	1.81312	-0.659419	-0.570401
003-006_T0_COL_LP_5p_N1__TTAGGACTCTTGACGA-1	-0.822771	-0.676182	-0.566644	-0.476146
003-006_T0_COL_LP_5p_N1__GTCGTAATCTAACTGG-1	-0.75095	-0.600216	-0.522288	-0.46759
003-006_T0_COL_LP_5p_N1__GAACATCAGGCGTACA-1	0.32601	-0.61706	-0.492345	-0.429912
003-006_T0_COL_LP_5p_N1__GGACAGACAGGCTCAC-1	0.579991	-0.696041	-0.595645	-0.510813
003-006_T0_COL_LP_5p_N1__GGACGTCTCGCATGGC-1	-0.00372806	-0.778515	-0.617398	-0.549241
003-006_T0_COL_LP_5p_N1__GGGCATCGTCATGCCG-1	-0.784424	-0.673159	-0.532788	-0.487512
003-006_T0_COL_LP_5p_N1__AGAGCTTTCGTAGGAG-1	0.331857	-0.743837	-0.600585	-0.542984
003-006_T0_COL_LP_5p_N1__AAGGCAGGTTCTGAAC-1	-0.0364533	-0.144886	-0.591955	-0.522127
003-006_T0_COL_LP_5p_N1__CTGCGGATCTTCGGTC-1	1.09343	-0.754117	-0.583945	-0.541004
003-006_T0_COL_LP_5p_N1__CGAGCACCAGAGTGTG-1	-0.283045	-0.701953	-0.591323	-0.533496
003-006_T0_COL_LP_5p_N1__GTATCTTCACTTCTGC-1	0.252686	-0.738328	-0.606728	-0.513051
003-006_T0_COL_LP_5p_N1__GGAAAGCGTACATCCA-1	0.407805	0.437694	-0.656735	-0.602356
003-006_T0_COL_LP_5p_N1__GTAACGTAGTTACGGG-1	-0.232637	-0.654405	-0.562487	-0.495681
003-006_T0_COL_LP_5p_N1__TTCCCAGAGGCTCAGA-1	0.960126	2.91296	-0.627695	-0.542526
003-006_T0_COL_LP_5p_N1__CTGATAGGTCTCCCTA-1	-0.833573	-0.0231066	-0.542751	-0.491343
003-006_T0_COL_LP_5p_N1__CTAGAGTGTATTCTCT-1	0.952953	0.694027	-0.502125	-0.452085
003-006_T0_COL_LP_5p_N1__TTTCCTCAGTATGACA-1	-0.769158	1.3315	-0.506667	-0.481378
003-006_T0_COL_LP_5p_N1__CGTCTACGTGTTGAGG-1	-0.27686	0.353837	-0.570052	-0.532766
003-006_T0_COL_LP_5p_N1__AGAATAGCATCACCCT-1	-0.322341	-0.705185	-0.593036	-0.502437
003-006_T0_COL_LP_5p_N1__GATCGATCAACGATGG-1	-0.309595	0.668662	-0.553802	-0.514662
003-006_T0_COL_LP_5p_N1__CGCCAAGAGGGCATGT-1	0.273282	-0.64822	-0.501597	-0.422529
003-006_T0_COL_LP_5p_N1__TAAGCGTTCGCAGGCT-1	-0.296485	-0.716712	-0.570762	-0.515103
003-006_T0_COL_LP_5p_N1__GTTACAGCAAGAGTCG-1	0.83642	1.34374	-0.546842	-0.462042
003-006_T0_COL_LP_5p_N1__CCACCTATCTGTGCAA-1	-0.726004	-0.578691	-0.491182	-0.451487
003-006_T0_COL_LP_5p_N1__GAATAAGTCCGTCAAA-1	-0.279824	-0.684055	-0.603858	-0.536839
003-006_T0_COL_LP_5p_N1__AGCAGCCAGTGGAGAA-1	-0.846656	-0.717141	-0.582511	-0.54454
003-006_T0_COL_LP_5p_N1__TTGCGTCCAGCAGTTT-1	0.490217	-0.746131	-0.58699	-0.558076
003-006_T0_COL_LP_5p_N1__CTAACTTGTATCGCAT-1	0.982966	-0.67549	-0.568081	-0.491098
003-006_T0_COL_LP_5p_N1__CCATGTCAGGTGACCA-1	1.97875	-0.73539	-0.590412	-0.525971
003-006_T0_COL_LP_5p_N1__CCTCAGTCAGGTCTCG-1	-0.876428	-0.783754	-0.587701	-0.519608
003-006_T0_COL_LP_5p_N1__GGAGCAAGTATTACCG-1	-0.856281	-0.704766	-0.567292	-0.512914
003-006_T0_COL_LP_5p_N1__TCAGGTAGTCAAAGCG-1	0.294351	-0.627027	-0.486928	-0.442277
003-006_T0_COL_LP_5p_N1__AGAGTGGAGAAACGCC-1	-0.794248	-0.709811	-0.571101	-0.50202
003-006_T0_COL_LP_5p_N1__CATGCCTTCACCACCT-1	-0.854473	-0.700498	-0.581377	-0.513165
003-006_T0_COL_LP_5p_N1__GAAGCAGAGGACATTA-1	0.117462	-0.718054	-0.578687	-0.500379
003-006_T0_COL_LP_5p_N1__ACTATCTCAGATGAGC-1	-0.793753	3.48395	-0.572528	-0.492596
003-006_T0_COL_LP_5p_N1__GTGGGTCTCGGTGTCG-1	-0.739036	-0.623687	-0.497119	-0.452851
003-006_T0_COL_LP_5p_N1__GCAGTTATCAGCACAT-1	-0.778751	-0.609613	-0.515998	-0.46826
003-006_T0_COL_LP_5p_N1__GGATGTTAGTGGTAAT-1	-0.831182	-0.0917937	-0.602078	-0.522511
003-006_T0_COL_LP_5p_N1__ATGCGATAGTGTTGAA-1	-0.732158	-0.588615	-0.528329	-0.451933
003-006_T0_COL_LP_5p_N1__CTAGAGTTCCACGTGG-1	-0.818253	-0.634857	-0.546322	-0.493667
003-006_T0_COL_LP_5p_N1__CCTCAGTGTAGTAGTA-1	-0.0737097	-0.779748	-0.628446	-0.568513
003-006_T0_COL_LP_5p_N1__TTCGAAGTCTACGAGT-1	0.685769	0.637657	-0.56938	-0.508427
003-006_T0_COL_LP_5p_N1__GGAACTTGTTACGCGC-1	0.0684754	-0.696295	-0.573756	-0.529458
003-006_T0_COL_LP_5p_N1__CAAGAAAGTAAAGGAG-1	0.502214	-0.801606	-0.641547	-0.577449
003-006_T0_COL_LP_5p_N1__ATAAGAGCAGTAAGAT-1	0.0183229	0.307503	-0.598882	-0.512788
003-006_T0_COL_LP_5p_N1__GGCAATTAGCTCAACT-1	0.0817927	1.23946	-0.4594	-0.380989
003-006_T0_COL_LP_5p_N1__GGTGTTACAAAGTGCG-1	-0.278733	-0.705662	-0.570417	-0.517845
003-006_T0_COL_LP_5p_N1__GGCTGGTCAATGGAAT-1	-0.926141	-0.75775	-0.579089	-0.554852
003-006_T0_COL_LP_5p_N1__GTCTTCGCATGGTCTA-1	0.386938	2.11988	-0.547803	-0.494191
003-006_T0_COL_LP_5p_N1__TTTACTGGTCCTAGCG-1	-0.0879741	-0.584442	-0.48858	-0.433826
003-006_T0_COL_LP_5p_N1__AACTCCCCACTTCGAA-1	0.663963	-0.705517	-0.558405	-0.508494
003-006_T0_COL_LP_5p_N1__GCATGCGCAGCCAGAA-1	-0.721101	-0.604488	-0.509898	-0.43468
003-006_T0_COL_LP_5p_N1__CATCGAATCGCGGATC-1	-0.915537	-0.802438	-0.621606	-0.558122
003-006_T0_COL_LP_5p_N1__CCGTACTAGGGATCTG-1	0.0385477	3.18478	-0.60145	-0.515068
003-006_T0_COL_LP_5p_N1__CTCGTCAAGTTGAGTA-1	0.521703	-0.628287	-0.50851	-0.436553
003-006_T0_COL_LP_5p_N1__ACTGATGAGGCAATTA-1	0.236657	-0.733838	-0.54329	-0.535176
003-006_T0_COL_LP_5p_N1__ATCTGCCGTCGGATCC-1	1.64802	0.0394244	-0.564157	-0.516453
003-006_T0_COL_LP_5p_N1__GTGCTTCTCATGTAGC-1	0.691394	-0.736108	-0.603042	-0.515784
003-006_T0_COL_LP_5p_N1__CAGAATCGTGAAAGAG-1	-0.210015	-0.65755	-0.572311	-0.489522
003-006_T0_COL_LP_5p_N1__AGAGTGGAGATCCCGC-1	0.446212	-0.677625	-0.534068	-0.487207
003-006_T0_COL_LP_5p_N1__TCTATTGAGACAAGCC-1	0.299352	-0.748837	-0.605433	-0.479665
003-006_T0_COL_LP_5p_N1__TGATTTCTCGTTACAG-1	-0.717484	-0.584642	-0.497725	-0.431528
003-006_T0_COL_LP_5p_N1__ACGGGCTAGCGCCTTG-1	-0.716844	-0.626343	-0.505586	-0.420602
003-006_T0_COL_LP_5p_N1__TGTGGTATCTGAAAGA-1	1.01113	-0.55661	-0.481007	-0.421141
003-006_T0_COL_LP_5p_N1__GATCGTACACCGAATT-1	-0.737071	-0.593452	-0.495633	-0.414661
003-006_T0_COL_LP_5p_N1__GAACCTAGTCTTGCGG-1	0.489868	2.1025	-0.516825	-0.473125
003-006_T0_COL_LP_5p_N1__GTCCTCAAGCTAAACA-1	-0.719672	-0.599213	-0.488926	-0.462101
003-006_T0_COL_LP_5p_N1__GTGCGGTGTGAGGCTA-1	0.0804536	-0.671309	-0.561392	-0.497938
003-006_T0_COL_LP_5p_N1__GAACCTAAGATATGGT-1	-0.224875	-0.714427	-0.581304	-0.534012
003-006_T0_COL_LP_5p_N1__ACACTGATCTTTAGTC-1	-0.290367	-0.692241	-0.571937	-0.536084
003-006_T0_COL_LP_5p_N1__GCATGATCAGCGTCCA-1	0.250401	-0.739159	-0.598214	-0.528801
003-006_T0_COL_LP_5p_N1__CCACTACCACAACGCC-1	-0.308437	0.578753	-0.584907	-0.525995
003-006_T0_COL_LP_5p_N1__TCAGATGGTTCCACTC-1	0.0160178	-0.708778	-0.58626	-0.522593
003-006_T0_COL_LP_5p_N1__AGCAGCCAGATCGGGT-1	-0.660928	-0.533566	-0.437996	-0.402632
003-006_T0_COL_LP_5p_N1__CAAGTTGCACCGCTAG-1	0.0586859	0.394461	-0.571841	-0.515274
003-006_T0_COL_LP_5p_N1__GAGTCCGGTAATTGGA-1	0.299911	-0.0624553	-0.549016	-0.529325
003-006_T0_COL_LP_5p_N1__GGATGTTGTATGAATG-1	-0.949576	-0.838616	-0.656119	-0.582702
003-006_T0_COL_LP_5p_N1__CCTATTAAGGGCTTCC-1	0.348949	0.399369	-0.567949	-0.510479
003-006_T0_COL_LP_5p_N1__CTAACTTCAAGGTGTG-1	-0.137326	-0.639024	-0.508537	-0.47351
003-006_T0_COL_LP_5p_N1__CGAGAAGGTACTTAGC-1	-0.696075	0.249905	-0.469981	-0.418897
003-006_T0_COL_LP_5p_N1__CAGTAACAGCCCGAAA-1	-0.192016	1.70711	-0.492947	-0.471113
003-006_T0_COL_LP_5p_N1__CACACAATCTTGCATT-1	1.01276	-0.674153	-0.55348	-0.489152
003-006_T0_COL_LP_5p_N1__ATTGGACCAATGTAAG-1	0.911962	-0.739484	-0.596077	-0.538841
003-006_T0_COL_LP_5p_N1__TTTACTGCAGCTTCGG-1	0.338541	-0.80513	-0.641656	-0.601562
003-006_T0_COL_LP_5p_N1__GGACAGAGTACCGGCT-1	0.618821	-0.601062	-0.509562	-0.421073
003-006_T0_COL_LP_5p_N1__ACTGAGTAGGGTATCG-1	-0.197047	-0.644805	-0.557372	-0.508072
003-006_T0_COL_LP_5p_N1__CTCTGGTCACATGTGT-1	-0.952014	-0.830518	-0.662903	-0.585221
003-006_T0_COL_LP_5p_N1__CCTCTGATCTAACGGT-1	-0.765893	1.69248	-0.537197	-0.479691
003-006_T0_COL_LP_5p_N1__CGCGGTATCAGCTCGG-1	1.30069	-0.75726	-0.623385	-0.595094
003-006_T0_COL_LP_5p_N1__ACGCCAGAGGCGTACA-1	-0.829897	-0.70761	-0.557172	-0.501986
003-006_T0_COL_LP_5p_N1__CTAAGACTCCATTCTA-1	1.06612	-0.663489	-0.528762	-0.506286
003-006_T0_COL_LP_5p_N1__ACTGATGTCTCGTTTA-1	-0.262012	-0.0514436	-0.581244	-0.545748
003-006_T0_COL_LP_5p_N1__ACGAGCCTCCACGACG-1	-0.781333	-0.660011	-0.541608	-0.464663
003-006_T0_COL_LP_5p_N1__CTCACACGTTTCCACC-1	0.0524457	-0.777737	-0.608752	-0.54083
003-006_T0_COL_LP_5p_N1__GGTGAAGCACTTCTGC-1	-0.152158	-0.685139	-0.544036	-0.489778
003-006_T0_COL_LP_5p_N1__CGTCCATTCAGGCGAA-1	0.0473481	-0.706133	-0.569609	-0.505168
003-006_T0_COL_LP_5p_N1__CACAGTATCAACACTG-1	-0.80958	0.0858605	-0.545825	-0.479512
003-006_T0_COL_LP_5p_N1__TCAGATGAGTTGAGAT-1	-0.252769	-0.721743	-0.546475	-0.525973
003-006_T0_COL_LP_5p_N1__GTTCGGGGTAGCGATG-1	0.425973	-0.699875	-0.54364	-0.498809
003-006_T0_COL_LP_5p_N1__GTACTCCTCAACACAC-1	-0.823153	-0.701656	-0.568887	-0.515462
003-006_T0_COL_LP_5p_N1__TCGCGAGTCACCGGGT-1	0.417353	0.0606008	-0.511328	-0.47399
003-006_T0_COL_LP_5p_N1__CTCTACGTCATCTGTT-1	-0.777449	-0.627167	-0.528806	-0.44746
003-006_T0_COL_LP_5p_N1__CTCCTAGTCGTTACAG-1	-0.322742	-0.802601	-0.632232	-0.583377
003-006_T0_COL_LP_5p_N1__TGAGGGAGTACTCAAC-1	-0.178483	-0.639904	-0.548267	-0.523045
003-006_T0_COL_LP_5p_N1__GAACGGATCTCGGACG-1	-0.81382	0.0676258	0.403724	-0.497782
003-006_T0_COL_LP_5p_N1__CGTTGGGGTCTTCAAG-1	-0.710978	-0.568508	-0.486512	-0.423824
003-006_T0_COL_LP_5p_N1__CATCGGGAGTACGCCC-1	0.534407	-0.699235	-0.553504	-0.512232
003-006_T0_COL_LP_5p_N1__CCTTCGATCAGTCAGT-1	-0.122375	-0.685768	-0.577567	-0.537476
003-006_T0_COL_LP_5p_N1__CGAGAAGGTCGCATAT-1	-0.817341	-0.672803	-0.559747	-0.504328
003-006_T0_COL_LP_5p_N1__AGGTCATTCTTCGAGA-1	-0.789069	0.0861356	-0.540111	-0.469344
003-006_T0_COL_LP_5p_N1__AGGCCACTCGGTGTCG-1	0.056474	-0.761205	-0.581125	-0.561977
003-006_T0_COL_LP_5p_N1__CGGAGTCTCCGTCAAA-1	-0.796367	-0.684911	-0.555118	-0.503893
003-006_T0_COL_LP_5p_N1__CAGCATATCAATCTCT-1	0.591326	0.12079	-0.513796	-0.465288
003-006_T0_COL_LP_5p_N1__CGGTTAAGTAACGTTC-1	-0.792478	-0.630082	-0.532977	-0.488144
003-006_T0_COL_LP_5p_N1__TACTCGCAGAGACTTA-1	0.196452	-0.671928	-0.559804	-0.496453
003-006_T0_COL_LP_5p_N1__GATGCTACACAGACTT-1	-0.137222	-0.653961	-0.552257	-0.469403
003-006_T0_COL_LP_5p_N1__ACCCACTGTCGTTGTA-1	0.930555	-0.66273	-0.545646	-0.497646
003-006_T0_COL_LP_5p_N1__TCAACGAAGGAGTAGA-1	0.365399	-0.0230434	-0.581179	-0.496353
003-006_T0_COL_LP_5p_N1__GACTACAGTGTCTGAT-1	-0.23296	-0.696866	-0.584716	-0.529176
003-006_T0_COL_LP_5p_N1__GCACATAGTTTAAGCC-1	-0.207485	2.47214	-0.545614	-0.489223
003-006_T0_COL_LP_5p_N1__ATGTGTGGTCGAGTTT-1	0.0112605	-0.588877	-0.518682	-0.434397
003-006_T0_COL_LP_5p_N1__TGCGCAGGTTAAGTAG-1	0.388106	0.012729	-0.57041	-0.494045
003-006_T0_COL_LP_5p_N1__CGGACGTAGATAGTCA-1	-0.102407	-0.606652	-0.529999	-0.465409
003-006_T0_COL_LP_5p_N1__CCGTGGAAGTGCTGCC-1	-0.11379	0.0912546	-0.544623	-0.500134
003-006_T0_COL_LP_5p_N1__GTCCTCATCTTGACGA-1	-0.253754	-0.713179	-0.581164	-0.511947
003-006_T0_COL_LP_5p_N1__ACACCAAAGTCCGGTC-1	0.570295	-0.698712	-0.531097	-0.466174
003-006_T0_COL_LP_5p_N1__AACTCCCCATGAGCGA-1	-0.150028	-0.672347	-0.546559	-0.462782
003-006_T0_COL_LP_5p_N1__TCCCGATAGAACTCGG-1	-0.856992	-0.756731	-0.581958	-0.527458
003-006_T0_COL_LP_5p_N1__CGAACATAGGGAAACA-1	-0.77938	-0.631049	-0.541244	-0.489976
003-006_T0_COL_LP_5p_N1__CTGCTGTAGTGTACCT-1	0.439811	-0.564463	-0.472778	-0.411318
003-006_T0_COL_LP_5p_N1__TTCGGTCGTACAGTTC-1	-0.784682	0.0775321	-0.56376	-0.475122
003-006_T0_COL_LP_5p_N1__CCGTGGACACATTTCT-1	0.260824	1.02277	-0.622524	-0.558744
003-006_T0_COL_LP_5p_N1__AACTCAGGTAAGGGAA-1	-0.179302	-0.701727	-0.565607	-0.527273
003-006_T0_COL_LP_5p_N1__GACACGCGTTAAGACA-1	-0.259483	-0.0156641	-0.584881	-0.546945
003-006_T0_COL_LP_5p_N1__CAGCAGCCAGGTTTCA-1	-0.770346	0.627915	-0.52908	-0.467598
003-006_T0_COL_LP_5p_N1__TCAGGTAAGTGTCCAT-1	-0.102264	0.0699979	-0.538343	-0.458279
003-006_T0_COL_LP_5p_N1__TCTCATATCACCCGAG-1	-0.784351	-0.66382	-0.529448	-0.488535
003-006_T0_COL_LP_5p_N1__CACTCCAGTCGCTTTC-1	0.240806	-0.617992	-0.540817	-0.466884
003-006_T0_COL_LP_5p_N1__CTGCCTACATCGATGT-1	0.575381	-0.824027	-0.631008	-0.565199
003-006_T0_COL_LP_5p_N1__CATCAAGTCCGTCAAA-1	0.426741	-0.570337	-0.488259	-0.43988
003-006_T0_COL_LP_5p_N1__CGCTTCAAGTTGAGAT-1	0.976784	0.0136478	-0.543065	-0.498037
003-006_T0_COL_LP_5p_N1__CGAGCACCACTTCTGC-1	0.584686	-0.672183	-0.522968	-0.479054
003-006_T0_COL_LP_5p_N1__GTGTTAGCAGACGCAA-1	-0.801459	-0.678494	-0.542337	-0.482074
003-006_T0_COL_LP_5p_N1__CTCATTAAGAGCTGGT-1	-0.0636245	-0.656806	-0.480114	-0.455432
003-006_T0_COL_LP_5p_N1__GAAGCAGCAAGCGTAG-1	0.364846	-0.719282	-0.594766	-0.516193
003-006_T0_COL_LP_5p_N1__TGACAACAGAGCTTCT-1	0.336925	-0.73272	-0.571672	-0.552313
003-006_T0_COL_LP_5p_N1__ATCCACCGTTTGTTGG-1	0.398487	-0.683516	-0.595315	-0.528391
003-006_T0_COL_LP_5p_N1__GACTACAGTTGAACTC-1	-0.780987	-0.637899	-0.574861	-0.503248
003-006_T0_COL_LP_5p_N1__TGGACGCCACCAGGTC-1	-0.230361	0.471735	-0.564355	-0.506766
003-006_T0_COL_LP_5p_N1__TACTTACTCTGCTGTC-1	-0.736401	-0.591442	-0.51285	-0.464154
003-006_T0_COL_LP_5p_N1__GTCTCGTCATTGGTAC-1	0.168483	-0.552047	-0.439713	-0.386789
003-006_T0_COL_LP_5p_N1__CTAGTGACATGGTAGG-1	-0.108146	-0.636964	-0.502027	-0.473735
003-006_T0_COL_LP_5p_N1__CGGAGTCTCCGTTGCT-1	-0.0705428	-0.608934	-0.502314	-0.437322
003-006_T0_COL_LP_5p_N1__GAACGGAAGGGATGGG-1	-0.812627	-0.673143	-0.560689	-0.512827
003-006_T0_COL_LP_5p_N1__ACACCAACAGCGTTCG-1	1.16087	-0.590702	-0.502605	-0.466712
003-006_T0_COL_LP_5p_N1__CACACAAAGTGAAGAG-1	-0.802091	-0.670666	-0.564351	-0.490513
003-006_T0_COL_LP_5p_N1__CTGCTGTAGTTGAGTA-1	0.405301	-0.727831	-0.608603	-0.529671
003-006_T0_COL_LP_5p_N1__AGAGTGGGTTTGGGCC-1	-0.779959	-0.613917	-0.520846	-0.472587
003-006_T0_COL_LP_5p_N1__CGATTGAGTCCAGTAT-1	-0.776329	-0.648723	-0.540981	-0.463474
003-006_T0_COL_LP_5p_N1__CATGGCGGTACTCTCC-1	-0.783393	0.074011	-0.557318	-0.473041
003-006_T0_COL_LP_5p_N1__AACTCTTCACACCGCA-1	0.528613	1.23931	0.495904	-0.484911
003-006_T0_COL_LP_5p_N1__AAAGATGAGGGTTTCT-1	-0.238668	-0.696811	-0.571896	-0.526185
003-006_T0_COL_LP_5p_N1__ACTTACTAGATCCGAG-1	0.0375961	-0.571936	-0.457715	-0.444186
003-006_T0_COL_LP_5p_N1__GTGTTAGGTGCGAAAC-1	-0.61181	1.92066	-0.410072	-0.382456
003-006_T0_COL_LP_5p_N1__CGTCTACAGGAGTACC-1	-0.654759	-0.550072	-0.473646	-0.412656
003-006_T0_COL_LP_5p_N1__AACTTTCCATAGTAAG-1	0.582611	-0.731475	-0.584363	-0.528924
003-006_T0_COL_LP_5p_N1__CCTAAAGAGACCGGAT-1	-0.179715	-0.686108	-0.566931	-0.490864
003-006_T0_COL_LP_5p_N1__GGGTTGCTCCTGTAGA-1	-0.732056	-0.598758	-0.502289	-0.411151
003-006_T0_COL_LP_5p_N1__CTACATTAGATGCGAC-1	0.367343	-0.730703	-0.57877	-0.525486
003-006_T0_COL_LP_5p_N1__GGACATTTCTGCGGCA-1	0.98185	-0.682879	-0.538841	-0.4538
003-006_T0_COL_LP_5p_N1__CCTTACGGTACATCCA-1	0.852167	-0.660749	-0.533304	-0.496535
003-006_T0_COL_LP_5p_N1__GTAACGTGTCCTCCAT-1	-0.680639	-0.544088	-0.46155	-0.390512
003-006_T0_COL_LP_5p_N1__TTAACTCAGATGGCGT-1	1.35685	0.292313	-0.486092	-0.472361
003-006_T0_COL_LP_5p_N1__GTCCTCACATTGGCGC-1	-0.815502	-0.653727	-0.510481	-0.482949
003-006_T0_COL_LP_5p_N1__AAGCCGCTCACAGGCC-1	0.198122	-0.501347	-0.421088	-0.387761
003-006_T0_COL_LP_5p_N1__CTTGGCTCAACACGCC-1	-0.63548	-0.53955	-0.429842	-0.402732
003-006_T0_COL_LP_5p_N1__TCGAGGCAGCTGCGAA-1	-0.114987	-0.68641	-0.521781	-0.475981
003-006_T0_COL_LP_5p_N1__CGATTGACAGTAGAGC-1	-0.719601	-0.57934	-0.475046	-0.443277
003-006_T0_COL_LP_5p_N1__AAACCTGAGCGTTGCC-1	-0.796129	-0.666937	-0.532865	-0.486906
003-006_T0_COL_LP_5p_N1__TTGGCAATCACCCGAG-1	0.332978	-0.645884	-0.489139	-0.464449
003-006_T0_COL_LP_5p_N1__CGTCACTAGAATGTGT-1	-0.138709	-0.665302	-0.541397	-0.471316
003-006_T0_COL_LP_5p_N1__AGGCCACGTAAAGTCA-1	0.172453	-0.686791	-0.531942	-0.491928
003-006_T0_COL_LP_5p_N1__AGCTTGAAGTTCGCAT-1	0.0469094	-0.783414	-0.654042	-0.550579
003-006_T0_COL_LP_5p_N1__GGGATGATCTTGCCGT-1	1.40552	0.0199366	-0.598212	-0.509122
003-006_T0_COL_LP_5p_N1__GCTGCTTGTTAAGTAG-1	0.98406	-0.756078	-0.58294	-0.54389
003-006_T0_COL_LP_5p_N1__CCACCTAGTTCAGACT-1	0.203526	-0.708076	-0.578323	-0.518188
003-006_T0_COL_LP_5p_N1__GTCACGGCAGCCACCA-1	-0.217797	-0.806354	-0.633011	-0.597236
003-006_T0_COL_LP_5p_N1__TACTTGTTCAACACAC-1	-0.797059	0.224816	-0.572085	-0.529596
003-006_T0_COL_LP_5p_N1__GACGCGTCAAGCGAGT-1	-0.040418	-0.624882	-0.510631	-0.474502
003-006_T0_COL_LP_5p_N1__GATTCAGAGTTGAGTA-1	-0.684548	-0.55248	-0.491206	-0.433896
003-006_T0_COL_LP_5p_N1__TCGCGAGGTAGAGCTG-1	1.58199	-0.570185	-0.47974	-0.473137
003-006_T0_COL_LP_5p_N1__GTGAAGGGTCTCTTAT-1	-0.789994	-0.658322	-0.518421	-0.488949
003-006_T0_COL_LP_5p_N1__CGGACACGTCGAATCT-1	-0.832555	0.0493376	-0.593784	-0.492292
003-006_T0_COL_LP_5p_N1__GCCTCTATCGGTTAAC-1	0.527615	-0.676015	-0.525255	-0.484119
003-006_T0_COL_LP_5p_N1__CAGAGAGCATTGAGCT-1	0.220626	0.0864684	-0.545629	-0.517426
003-006_T0_COL_LP_5p_N1__AGGCCACAGCTGATAA-1	0.54036	-0.670709	-0.548858	-0.475451
003-006_T0_COL_LP_5p_N1__ACGGAGATCTTAGAGC-1	-0.0906672	-0.665972	-0.505748	-0.485864
003-006_T0_COL_LP_5p_N1__TTGCCGTGTACCAGTT-1	0.424364	-0.691057	-0.567133	-0.502859
003-006_T0_COL_LP_5p_N1__CTCGGAGGTCGTCTTC-1	-0.666475	-0.548918	-0.466857	-0.403505
003-006_T0_COL_LP_5p_N1__GTGTTAGGTTAAGACA-1	1.23087	0.459045	-0.473692	-0.399081
003-006_T0_COL_LP_5p_N1__GGACATTCAGCTGTAT-1	-0.77983	-0.630295	-0.535647	-0.473103
003-006_T0_COL_LP_5p_N1__GTCATTTAGCGATCCC-1	-0.71239	-0.598609	-0.486655	-0.429835
003-006_T0_COL_LP_5p_N1__ACGGGCTGTAGTGAAT-1	0.526858	-0.642331	-0.527012	-0.44615
003-006_T0_COL_LP_5p_N1__ATCTGCCTCAGGCAAG-1	0.451898	-0.693801	-0.546051	-0.480868
003-006_T0_COL_LP_5p_N1__CGTCAGGAGGGCTCTC-1	-0.0831335	-0.637292	-0.544258	-0.453689
003-006_T0_COL_LP_5p_N1__TGGCCAGAGCAGACTG-1	0.566957	-0.714171	-0.593808	-0.517558
003-006_T0_COL_LP_5p_N1__AGTGGGAAGACCACGA-1	0.239911	-0.684787	-0.536888	-0.480445
003-006_T0_COL_LP_5p_N1__AGTGTCAGTCATATGC-1	-0.0310146	-0.614605	-0.478035	-0.436301
003-006_T0_COL_LP_5p_N1__GTATTCTTCCAAGTAC-1	0.480494	-0.699729	-0.558217	-0.466301
003-006_T0_COL_LP_5p_N1__TCCCGATTCCCGACTT-1	-0.777749	-0.644192	-0.50244	-0.442925
003-006_T0_COL_LP_5p_N1__CGGACGTAGCGAAGGG-1	0.53361	-0.749397	0.429897	-0.593636
003-006_T0_COL_LP_5p_N1__CGATGTAGTCTCCCTA-1	0.202071	-0.717781	-0.558381	-0.495652
003-006_T0_COL_LP_5p_N1__GATTCAGAGTGTTGAA-1	0.428126	0.281629	-0.50469	-0.477368
003-006_T0_COL_LP_5p_N1__TCGCGTTTCACTTATC-1	0.491658	-0.667581	-0.530123	-0.508652
003-006_T0_COL_LP_5p_N1__CGTTAGAGTCGAACAG-1	-0.772025	-0.679403	-0.537458	-0.496561
003-006_T0_COL_LP_5p_N1__ACGCCAGCATTAACCG-1	0.602131	0.222255	-0.493634	-0.459371
003-006_T0_COL_LP_5p_N1__TGCGCAGCAATGTTGC-1	-0.718314	-0.61925	-0.523309	-0.461027
003-006_T0_COL_LP_5p_N1__CGTCCATGTGAGCGAT-1	0.151233	-0.725504	-0.546776	-0.507536
003-006_T0_COL_LP_5p_N1__CATGGCGAGTTCGCAT-1	0.286901	0.728679	-0.541287	-0.528156
003-006_T0_COL_LP_5p_N1__AGAGCTTGTAACGACG-1	-0.783598	3.77669	-0.531927	-0.465569
003-006_T0_COL_LP_5p_N1__CACTCCACATCTGGTA-1	2.25616	-0.507159	-0.434278	-0.387783
003-006_T0_COL_LP_5p_N1__CTAGCCTGTCTCCACT-1	-0.745239	-0.623342	-0.513048	-0.435904
003-006_T0_COL_LP_5p_N1__GCATACAAGGGAACGG-1	0.819234	-0.675339	-0.514309	-0.493198
003-006_T0_COL_LP_5p_N1__CCTATTACAGGGTACA-1	0.827139	0.0814484	-0.553201	-0.539244
003-006_T0_COL_LP_5p_N1__CCTAGCTCACGACTCG-1	0.677322	0.891167	-0.542852	-0.494196
003-006_T0_COL_LP_5p_N1__GTACTTTCAGCTGTAT-1	0.870857	-0.666142	-0.558385	-0.488539
003-006_T0_COL_LP_5p_N1__AAGCCGCCATGGAATA-1	1.05765	-0.564552	-0.467053	-0.406755
003-006_T0_COL_LP_5p_N1__CTTAGGAAGGCCATAG-1	0.572314	-0.620516	-0.538137	-0.470423
003-006_T0_COL_LP_5p_N1__TGACTAGAGAGACTTA-1	0.743115	-0.67953	-0.530279	-0.481375
003-006_T0_COL_LP_5p_N1__GCGGGTTCAGGGTATG-1	0.037882	-0.598722	-0.496884	-0.451234
003-006_T0_COL_LP_5p_N1__GGTGAAGGTTTACTCT-1	-0.0513093	0.200742	-0.54084	-0.481905
003-006_T0_COL_LP_5p_N1__TTAGGCACAAGACACG-1	-0.0162439	-0.613562	-0.503313	-0.440135
003-006_T0_COL_LP_5p_N1__GGAGCAAAGATCCCAT-1	0.774948	-0.611014	-0.505623	-0.429832
003-006_T0_COL_LP_5p_N1__CTTACCGTCTGTCTAT-1	0.518172	-0.659568	-0.544013	-0.475845
003-006_T0_COL_LP_5p_N1__CACATAGGTCACAAGG-1	0.385283	-0.598642	-0.521546	-0.453942
003-006_T0_COL_LP_5p_N1__ACGGAGAAGTCTCGGC-1	-0.664183	-0.535686	-0.449284	-0.377405
003-006_T0_COL_LP_5p_N1__AACTTTCTCACCTCGT-1	0.566183	-0.667903	-0.560808	-0.457255
003-006_T0_COL_LP_5p_N1__CCTTTCTCAATCTGCA-1	0.913571	-0.698148	-0.531619	-0.470794
003-006_T0_COL_LP_5p_N1__TACGGGCCAGCTCCGA-1	-0.104269	0.156651	-0.543668	-0.484194
003-006_T0_COL_LP_5p_N1__CCACTACAGGAGTACC-1	0.450903	-0.620647	-0.502601	-0.471562
003-006_T0_COL_LP_5p_N1__TGTTCCGAGTGAATTG-1	-0.0519457	-0.674076	-0.517865	-0.467087
003-006_T0_COL_LP_5p_N1__CCTCTGATCTTAGAGC-1	0.351664	-0.530674	-0.462739	-0.395093
003-006_T0_COL_LP_5p_N1__CTTTGCGCATACTACG-1	-0.677692	-0.556815	-0.454809	-0.43799
003-006_T0_COL_LP_5p_N1__CTGATAGAGCGGATCA-1	-0.0923119	-0.611133	-0.495948	-0.465164
003-006_T0_COL_LP_5p_N1__GGACAAGTCTATCCCG-1	-0.698302	-0.579646	-0.480279	-0.415401
003-006_T0_COL_LP_5p_N1__GTATTCTAGCAGCCTC-1	0.528522	-0.692994	-0.568726	-0.566183
003-006_T0_COL_LP_5p_N1__AACTGGTTCCGGCACA-1	-0.85805	-0.661589	-0.589579	-0.501047
003-006_T0_COL_LP_5p_N1__GAGCAGATCGCCAAAT-1	0.522632	-0.603299	-0.52115	-0.41067
003-006_T0_COL_LP_5p_N1__ATCCACCAGGCTAGAC-1	-0.0577028	-0.657163	-0.537803	-0.466185
003-006_T0_COL_LP_5p_N1__ATGCGATCACACATGT-1	-0.808623	-0.671114	-0.540129	-0.460532
003-006_T0_COL_LP_5p_N1__ACGGCCAGTGTTCGAT-1	-0.129529	-0.720154	-0.537879	-0.50451
003-006_T0_COL_LP_5p_N1__CCATTCGTCAGTCAGT-1	-0.858499	-0.686859	-0.570964	-0.534963
003-006_T0_COL_LP_5p_N1__CACACAAGTAAGTAGT-1	-0.804335	-0.697137	-0.552633	-0.500391
003-006_T0_COL_LP_5p_N1__ACTTTCACACGGCCAT-1	0.410605	-0.52843	-0.438961	-0.390686
003-006_T0_COL_LP_5p_N1__CCCAATCTCTGGTTCC-1	0.72984	-0.67581	-0.496538	-0.438939
003-006_T0_COL_LP_5p_N1__GGGTTGCGTCGCGAAA-1	1.70472	0.38368	-0.471237	-0.393978
003-006_T0_COL_LP_5p_N1__ACTTTCAAGAGCTGCA-1	-0.749825	0.278732	-0.515429	-0.44883
003-006_T0_COL_LP_5p_N1__GCGCCAACAGGTCTCG-1	1.47321	-0.731268	-0.590518	-0.523833
003-006_T0_COL_LP_5p_N1__GGGCACTCAATGTAAG-1	-0.243963	0.0495701	-0.648934	-0.561475
003-006_T0_COL_LP_5p_N1__ATGCGATTCGTACCGG-1	-0.763832	-0.657632	-0.529192	-0.498437
003-006_T0_COL_LP_5p_N1__TGGTTCCAGATATGCA-1	-0.0861818	-0.681339	-0.566345	-0.508424
003-006_T0_COL_LP_5p_N1__AAGGCAGAGGCAGTCA-1	-0.613686	-0.523622	-0.373977	-0.362824
003-006_T0_COL_LP_5p_N1__TGGTTCCGTCTCAACA-1	0.469951	-0.594521	-0.528289	-0.441725
003-006_T0_COL_LP_5p_N1__TACTTACGTGTTTGGT-1	0.505103	-0.702108	-0.56688	-0.514117
003-006_T0_COL_LP_5p_N1__AACTGGTCACGCCAGT-1	0.0144701	-0.609385	-0.45958	-0.461446
003-006_T0_COL_LP_5p_N1__CGAGAAGTCAGCACAT-1	0.0135978	-0.631536	-0.494377	-0.461032
003-006_T0_COL_LP_5p_N1__AAAGATGTCCCTTGTG-1	-0.636476	-0.547426	-0.43069	-0.374878
003-006_T0_COL_LP_5p_N1__AACCGCGAGCACCGTC-1	0.139146	1.48875	-0.493572	-0.403751
003-006_T0_COL_LP_5p_N1__CTCTAATAGTCCGGTC-1	0.306668	-0.537752	-0.459867	-0.402719
003-006_T0_COL_LP_5p_N1__AGTCTTTGTCATCGGC-1	-0.723254	0.249183	-0.497731	-0.433161
003-006_T0_COL_LP_5p_N1__AACTTTCTCATCACCC-1	0.0655432	-0.627057	-0.528693	-0.457154
003-006_T0_COL_LP_5p_N1__TTAGTTCCATGGGACA-1	0.022246	0.278038	-0.474173	-0.444506
003-006_T0_COL_LP_5p_N1__TTTATGCTCGATGAGG-1	-0.0667917	-0.720423	-0.583177	-0.537155
003-006_T0_COL_LP_5p_N1__GGCCGATTCAGCCTAA-1	0.715533	-0.57671	-0.467899	-0.43833
003-006_T0_COL_LP_5p_N1__CGCGTTTGTCGCCATG-1	-0.820355	-0.664209	-0.547175	-0.480913
003-006_T0_COL_LP_5p_N1__AACTCAGGTTTGGCGC-1	-0.75136	-0.665112	-0.516003	-0.471515
003-006_T0_COL_LP_5p_N1__CGTTCTGTCCGCGTTT-1	0.384255	1.15381	-0.566998	-0.525354
003-006_T0_COL_LP_5p_N1__GATGCTACAAACCCAT-1	-0.786602	-0.629497	-0.530583	-0.446462
003-006_T0_COL_LP_5p_N1__GCGACCATCCTGTACC-1	-0.038045	-0.643962	-0.543362	-0.457226
003-006_T0_COL_LP_5p_N1__CACACTCCACATTAGC-1	0.0982118	-0.598079	-0.558397	-0.443277
003-006_T0_COL_LP_5p_N1__TTGGCAACAATGGACG-1	0.148363	-0.524139	-0.486496	-0.391248
003-006_T0_COL_LP_5p_N1__ACAGCCGGTTACGCGC-1	-0.74025	-0.65365	-0.489865	-0.43082
003-006_T0_COL_LP_5p_N1__ACCTTTAGTGTATGGG-1	-0.040867	-0.638357	-0.542591	-0.468643
003-006_T0_COL_LP_5p_N1__CTAGAGTCACTGTTAG-1	-0.864913	1.00908	-0.559497	-0.531033
003-006_T0_COL_LP_5p_N1__ACACCAAAGCTACCTA-1	0.182523	-0.573991	-0.4681	-0.412237
003-006_T0_COL_LP_5p_N1__AGCAGCCCATGGGACA-1	-0.778573	-0.632242	-0.502127	-0.443799
003-006_T0_COL_LP_5p_N1__CGTGTAATCGGAAATA-1	-0.742769	-0.623191	-0.517028	-0.471215
003-006_T0_COL_LP_5p_N1__TAGGCATGTTGAACTC-1	-0.0731416	-0.683688	-0.555008	-0.465947
003-006_T0_COL_LP_5p_N1__AGTTGGTTCATGCTCC-1	1.65377	0.957264	-0.441584	-0.392472
003-006_T0_COL_LP_5p_N1__CAGCAGCAGTTTAGGA-1	-0.722394	-0.601223	-0.483923	-0.450246
003-006_T0_COL_LP_5p_N1__CACAGGCCAACTGGCC-1	-0.75206	1.1962	-0.519942	-0.459199
003-006_T0_COL_LP_5p_N1__CCTACACCATGACGGA-1	-0.735966	-0.5861	-0.489812	-0.447662
003-006_T0_COL_LP_5p_N1__CATGACAAGCTGATAA-1	-0.683867	-0.560558	-0.481339	-0.431546
003-006_T0_COL_LP_5p_N1__TGCGCAGAGTCCGTAT-1	-0.678565	-0.579368	-0.439196	-0.398772
003-006_T0_COL_LP_5p_N1__CGGGTCACATGAACCT-1	0.0630055	1.16912	-0.474319	-0.471904
003-006_T0_COL_LP_5p_N1__GTGCGGTCAGACACTT-1	-0.810216	1.36391	-0.547844	-0.480541
003-006_T0_COL_LP_5p_N1__TACGGATGTGCTTCTC-1	0.565821	1.92484	-0.45619	-0.429913
003-006_T0_COL_LP_5p_N1__TACCTATCATCAGTAC-1	-0.0441893	-0.678945	-0.50625	-0.469986
003-006_T0_COL_LP_5p_N1__TGCCAAATCTAACTTC-1	-0.774987	-0.640771	-0.546929	-0.494761
003-006_T0_COL_LP_5p_N1__AGAATAGAGGCGATAC-1	-0.0101525	0.199893	-0.537324	-0.477684
003-006_T0_COL_LP_5p_N1__TACTCATAGCAAATCA-1	-0.0496957	-0.695099	-0.541994	-0.530236
003-006_T0_COL_LP_5p_N1__ATAAGAGGTCTAGAGG-1	0.779139	-0.59415	-0.510272	-0.450196
003-006_T0_COL_LP_5p_N1__CAAGAAAGTACCGTAT-1	1.32744	0.71294	-0.374437	-0.361861
003-006_T0_COL_LP_5p_N1__TGAGCATCATGTCCTC-1	2.81852	-0.49801	-0.420684	-0.367753
003-006_T0_COL_LP_5p_N1__TAGAGCTTCTTACCTA-1	-0.669199	-0.551044	-0.435255	-0.403662
003-006_T0_COL_LP_5p_N1__TCGAGGCTCTTCCTTC-1	-0.859984	0.6527	-0.589766	-0.534554
003-006_T0_COL_LP_5p_N1__TAAGAGAAGACTACAA-1	0.933604	-0.614173	-0.50585	-0.47588
003-006_T0_COL_LP_5p_N1__GTGGGTCGTGGCCCTA-1	0.201018	-0.573995	-0.424283	-0.373703
003-006_T0_COL_LP_5p_N1__TGCCCTAAGCATGGCA-1	-0.66485	1.29029	-0.48437	-0.393372
003-006_T0_COL_LP_5p_N1__TCAGGTACAAGGTTCT-1	-0.743432	-0.651532	-0.491187	-0.477954
003-006_T0_COL_LP_5p_N1__CTTAGGAGTGTAAGTA-1	0.0657314	-0.614349	-0.493344	-0.468649
003-006_T0_COL_LP_5p_N1__CGGCTAGGTCATCGGC-1	-0.643586	-0.522547	-0.422198	-0.39623
003-006_T0_COL_LP_5p_N1__TCTTTCCAGTCGTTTG-1	-0.765904	-0.660771	-0.523305	-0.455919
003-006_T0_COL_LP_5p_N1__AATCGGTTCCGAAGAG-1	0.258228	-0.587802	-0.502805	-0.433191
003-006_T0_COL_LP_5p_N1__CCACCTATCCGCAGTG-1	-0.00883165	-0.636487	-0.499998	-0.448276
003-006_T0_COL_LP_5p_N1__ACGATGTTCGGAGCAA-1	0.243301	-0.56696	-0.488603	-0.411941
003-006_T0_COL_LP_5p_N1__GTCACAACAGGTCGTC-1	-0.736731	-0.590734	-0.477659	-0.456979
003-006_T0_COL_LP_5p_N1__CCTTTCTTCCTGTAGA-1	1.47595	-0.674232	-0.552962	-0.50452
003-006_T0_COL_LP_5p_N1__TTATGCTCAATCGGTT-1	-0.720124	-0.582517	-0.480488	-0.474757
003-006_T0_COL_LP_5p_N1__TTTGTCACAATGTTGC-1	0.894203	0.383739	-0.499182	-0.439634
003-006_T0_COL_LP_5p_N1__CCGTGGAGTTCATGGT-1	0.421447	-0.661727	-0.512641	-0.432434
003-006_T0_COL_LP_5p_N1__ATGGGAGAGGTGCACA-1	0.149762	1.26858	-0.482682	-0.414858
003-006_T0_COL_LP_5p_N1__ACCTTTATCGATCCCT-1	-0.676319	-0.536187	-0.444431	-0.36305
003-006_T0_COL_LP_5p_N1__GCGCCAAAGAGTAAGG-1	0.0928144	3.67313	-0.474324	-0.456824
003-006_T0_COL_LP_5p_N1__AGAGTGGTCAGGCCCA-1	1.04277	-0.54878	-0.415987	-0.399176
003-006_T0_COL_LP_5p_N1__GAACCTAGTAGCCTCG-1	-0.749049	-0.64112	-0.514697	-0.468736
003-006_T0_COL_LP_5p_N1__GCTGCGAAGCGATATA-1	0.955313	-0.50619	-0.450533	-0.373424
003-006_T0_COL_LP_5p_N1__CATCGGGAGGTGCACA-1	0.384664	-0.663693	-0.503481	-0.471549
003-006_T0_COL_LP_5p_N1__ACTTTCAGTCGCGGTT-1	0.1591	-0.58411	-0.504328	-0.426103
003-006_T0_COL_LP_5p_N1__GATGAGGAGTGCCATT-1	-0.697206	-0.554853	-0.483733	-0.444588
003-006_T0_COL_LP_5p_N1__CGTCAGGGTGTGTGCC-1	1.75895	-0.6497	-0.510993	-0.483363
003-006_T0_COL_LP_5p_N1__GGAGCAATCTGTTTGT-1	-0.565114	-0.463015	-0.394117	-0.358342
003-006_T0_COL_LP_5p_N1__TTTATGCAGTGGAGTC-1	0.0952503	-0.608405	-0.49812	-0.429539
003-006_T0_COL_LP_5p_N1__CTGAAACAGAAACGAG-1	-0.669666	-0.556614	-0.454595	-0.387501
003-006_T0_COL_LP_5p_N1__CTCATTACAGTAACGG-1	1.78658	-0.62234	-0.536828	-0.489278
003-006_T0_COL_LP_5p_N1__TCATTACAGGCAGTCA-1	1.25734	0.345903	-0.479188	-0.461504
003-006_T0_COL_LP_5p_N1__CTACGTCTCTGGGCCA-1	-0.703592	2.41813	-0.48634	-0.401029
003-006_T0_COL_LP_5p_N1__GCTGCTTTCACCCGAG-1	-0.689516	0.471203	-0.469716	-0.402402
003-006_T0_COL_LP_5p_N1__AGTGAGGCAGCCTTGG-1	-0.706242	0.375195	-0.475279	-0.419834
003-006_T0_COL_LP_5p_N1__TTCTCAACATTCTCAT-1	0.477329	-0.565745	-0.469083	-0.44813
003-006_T0_COL_LP_5p_N1__AAGGAGCCACAGCGTC-1	0.457516	-0.525271	-0.441181	-0.387748
003-006_T0_COL_LP_5p_N1__AGCAGCCAGCAATATG-1	-0.74357	0.478762	-0.481938	-0.444748
003-006_T0_COL_LP_5p_N1__AACTCTTAGAGCCTAG-1	0.228219	-0.585513	-0.458085	-0.41673
003-006_T0_COL_LP_5p_N1__TGCGGGTTCCGAAGAG-1	1.15719	-0.656142	-0.513388	-0.480678
003-006_T0_COL_LP_5p_N1__GCGCGATCAGGAATGC-1	0.450774	0.291259	-0.52755	-0.459805
003-006_T0_COL_LP_5p_N1__GCTGCTTCATGTTCCC-1	-0.636022	-0.541127	-0.410935	-0.390128
003-006_T0_COL_LP_5p_N1__CTAGTGACAAGGTTCT-1	0.373805	-0.527328	-0.426548	-0.41072
003-006_T0_COL_LP_5p_N1__TAGTTGGAGGATGGTC-1	0.639872	-0.666074	-0.546125	-0.486522
003-006_T0_COL_LP_5p_N1__AACTGGTTCTTGCCGT-1	-0.63512	-0.479817	-0.39692	-0.355066
003-006_T0_COL_LP_5p_N1__AGAGTGGGTACCGAGA-1	1.29884	-0.567107	-0.457427	-0.43515
003-006_T0_COL_LP_5p_N1__CAGAATCCAGGCGATA-1	-0.70356	-0.614893	-0.461073	-0.425539
003-006_T0_COL_LP_5p_N1__AAAGATGCAGACACTT-1	0.390048	-0.529345	-0.444277	-0.385715
003-006_T0_COL_LP_5p_N1__GACCAATAGCTTATCG-1	-0.625871	-0.513209	-0.450099	-0.370821
003-006_T0_COL_LP_5p_N1__CTGATCCAGGCAATTA-1	0.435819	-0.605581	-0.50101	-0.46155
003-006_T0_COL_LP_5p_N1__CCTTTCTGTTCGTTGA-1	1.04957	-0.616481	-0.491101	-0.432229
003-006_T0_COL_LP_5p_N1__CCTTCGAAGTGACATA-1	0.318724	-0.488672	-0.444949	-0.387026
003-006_T0_COL_LP_5p_N1__CAGGTGCTCACAAACC-1	-0.74807	-0.598237	-0.531644	-0.459102
003-006_T0_COL_LP_5p_N1__CTTACCGCAGACGCCT-1	-0.65405	-0.543192	-0.48596	-0.396544
003-006_T0_COL_LP_5p_N1__CTGCTGTCAAGTCTAC-1	0.827763	-0.642861	-0.475291	-0.440925
003-006_T0_COL_LP_5p_N1__CACAAACGTGCAACTT-1	-0.642972	-0.536469	-0.443532	-0.401165
003-006_T0_COL_LP_5p_N1__ACTTACTGTATAGGTA-1	-0.720194	-0.618039	-0.471479	-0.450478
003-006_T0_COL_LP_5p_N1__GGATTACCACGTTGGC-1	-0.741853	-0.538154	-0.489342	-0.420995
003-006_T0_COL_LP_5p_N1__ATTTCTGGTTCAACCA-1	0.209585	-0.60107	-0.496932	-0.40441
003-006_T0_COL_LP_5p_N1__GATGCTAGTGCCTTGG-1	-0.764344	-0.628414	-0.500338	-0.447491
003-006_T0_COL_LP_5p_N1__AGCTCCTCATTTCACT-1	0.124166	-0.603065	-0.478089	-0.456588
003-006_T0_COL_LP_5p_N1__GATCGTAGTCAACATC-1	-0.703467	-0.600666	-0.462657	-0.463522
003-006_T0_COL_LP_5p_N1__AGGTCCGAGTAGGCCA-1	0.568249	-0.663096	-0.487188	-0.444653
003-006_T0_COL_LP_5p_N1__AGGGTGATCCGTCAAA-1	0.343453	-0.506199	-0.407666	-0.369133
003-006_T0_COL_LP_5p_N1__GAAGCAGTCGGTGTCG-1	-0.652743	-0.564939	-0.462312	-0.393966
003-006_T0_COL_LP_5p_N1__CGCGTTTAGACATAAC-1	-0.719529	-0.583194	-0.493341	-0.424623
003-006_T0_COL_LP_5p_N1__ATCATCTCAGATGAGC-1	0.14747	-0.632904	-0.528774	-0.468527
003-006_T0_COL_LP_5p_N1__AATCGGTCATGCTAGT-1	-0.67637	-0.550531	-0.427236	-0.3879
003-006_T0_COL_LP_5p_N1__CCCAATCCATCCGCGA-1	2.25465	-0.538434	-0.436935	-0.359362
003-006_T0_COL_LP_5p_N1__AAAGTAGGTAAGTAGT-1	-0.670835	-0.587677	-0.453246	-0.412465
003-006_T0_COL_LP_5p_N1__TATCTCAAGGGATGGG-1	0.166332	-0.608667	-0.465487	-0.444648
003-006_T0_COL_LP_5p_N1__CATCGAACACAAGTAA-1	0.345103	-0.563577	-0.469822	-0.410291
003-006_T0_COL_LP_5p_N1__CTCGTCAGTCTCTTTA-1	0.228907	-0.560172	-0.458339	-0.400539
003-006_T0_COL_LP_5p_N1__TGACGGCGTCGACTGC-1	-0.673928	-0.558999	-0.485587	-0.394715
003-006_T0_COL_LP_5p_N1__CCCATACAGAGTCGGT-1	1.77104	-0.484768	-0.40406	-0.37855
003-006_T0_COL_LP_5p_N1__CTCGGAGTCAGCTCTC-1	0.578675	-0.592119	-0.493507	-0.436477
003-006_T0_COL_LP_5p_N1__GATCGTATCCACGAAT-1	0.315511	-0.547722	-0.432659	-0.381018
003-006_T0_COL_LP_5p_N1__ATCTACTTCACGATGT-1	0.274107	-0.562622	-0.459863	-0.418996
003-006_T0_COL_LP_5p_N1__CATCCACTCAACACGT-1	0.708759	0.512232	-0.537215	-0.440799
003-006_T0_COL_LP_5p_N1__CTCGGGAAGTGGTCCC-1	0.219007	-0.596983	-0.447619	-0.416029
003-006_T0_COL_LP_5p_N1__CGGAGCTCACTCAGGC-1	-0.719913	-0.551656	-0.453937	-0.411648
003-006_T0_COL_LP_5p_N1__TGGCGCATCGTTGCCT-1	-0.699722	-0.556907	-0.477452	-0.417927
003-006_T0_COL_LP_5p_N1__GCTCTGTGTAATCGTC-1	0.232845	-0.604727	-0.469758	-0.430878
003-006_T0_COL_LP_5p_N1__TTCTACAGTTCGTCTC-1	0.204043	-0.582251	-0.453385	-0.434212
003-006_T0_COL_LP_5p_N1__GATCGCGGTCCAGTTA-1	-0.579356	-0.471612	-0.396095	-0.356159
003-006_T0_COL_LP_5p_N1__TGGCCAGCATGGTCTA-1	0.760932	-0.452538	-0.377809	-0.340249
003-006_T0_COL_LP_5p_N1__TATGCCCCATGCGCAC-1	-0.705576	-0.628425	-0.49696	-0.461308
003-006_T0_COL_LP_5p_N1__GTACTCCCACCAGGTC-1	-0.695979	-0.586354	-0.468165	-0.44073
003-006_T0_COL_LP_5p_N1__AGGTCATAGTCGTACT-1	0.677397	-0.529674	-0.419308	-0.373108
003-006_T0_COL_LP_5p_N1__TGGCCAGCATGTTCCC-1	-0.599339	-0.47841	-0.384012	-0.324292
003-006_T0_COL_LP_5p_N1__ATGGGAGGTGCTCTTC-1	-0.702387	-0.59175	-0.444074	-0.44426
003-006_T0_COL_LP_5p_N1__CACCTTGCAAGGTGTG-1	-0.748779	-0.61933	-0.489372	-0.453767
003-006_T0_COL_LP_5p_N1__CGCGTTTCAATCCAAC-1	0.823873	-0.588296	-0.460165	-0.408766
003-006_T0_COL_LP_5p_N1__AGAGTGGAGTACCGGA-1	0.828977	0.730734	-0.396854	-0.399372
003-006_T0_COL_LP_5p_N1__CAACCTCTCGGCGGTT-1	2.19901	-0.579657	-0.451288	-0.412188
003-006_T0_COL_LP_5p_N1__CTCGTACTCTGAGTGT-1	0.584796	-0.608895	-0.480408	-0.459663
003-006_T0_COL_LP_5p_N1__CATTCGCCAAGCGTAG-1	0.184058	-0.587923	-0.47761	-0.451701
003-006_T0_COL_LP_5p_N1__AGGTCATTCATAAAGG-1	-0.635533	-0.506141	-0.406388	-0.35384
003-006_T0_COL_LP_5p_N1__TCAACGAAGGCTCAGA-1	-0.609362	-0.518029	-0.425099	-0.409234
003-006_T0_COL_LP_5p_N1__TTGACTTCAGACAGGT-1	0.857808	-0.65157	-0.499276	-0.461933
003-006_T0_COL_LP_5p_N1__CGTTGGGAGTAGCGGT-1	0.295921	-0.551132	-0.442305	-0.415406
003-006_T0_COL_LP_5p_N1__AGTAGTCGTTCAGCGC-1	0.718428	-0.458933	-0.397861	-0.320969
003-006_T0_COL_LP_5p_N1__TCACGAAGTTCGGGCT-1	1.72749	-0.602501	-0.469077	-0.421003
003-006_T0_COL_LP_5p_N1__GTTTCTATCGTTTATC-1	-0.693386	-0.563148	-0.455251	-0.419463
003-006_T0_COL_LP_5p_N1__CTCGAAATCCGCTGTT-1	-0.633103	-0.523621	-0.455767	-0.396707
003-006_T0_COL_LP_5p_N1__TATGCCCCAAATTGCC-1	-0.650728	-0.539616	-0.452161	-0.43037
003-006_T0_COL_LP_5p_N1__CGTTGGGCATATGCTG-1	-0.632059	-0.528747	-0.409868	-0.381267
003-006_T0_COL_LP_5p_N1__AATCCAGTCATTATCC-1	-0.691698	-0.601998	-0.460434	-0.407359
003-006_T0_COL_LP_5p_N1__ACACTGAGTGCCTTGG-1	0.61627	-0.50915	-0.414972	-0.409592
003-006_T0_COL_LP_5p_N1__CCATGTCCAAACGTGG-1	-0.595809	-0.451983	-0.384439	-0.362187
003-006_T0_COL_LP_5p_N1__GCTGCGACAGTTCATG-1	-0.716015	-0.606145	-0.463155	-0.469189
003-006_T0_COL_LP_5p_N1__CGCCAAGGTACTCTCC-1	-0.519535	-0.449749	-0.353125	-0.309492
003-006_T0_COL_LP_5p_N1__TTGGAACTCACAATGC-1	-0.678328	0.61181	-0.482243	-0.447081
003-006_T0_COL_LP_5p_N1__GATCGCGGTACGCACC-1	-0.65518	-0.536432	-0.414177	-0.393656
003-006_T0_COL_LP_5p_N1__CGAGCACAGTCGTTTG-1	0.329291	-0.568688	-0.480302	-0.410653
003-006_T0_COL_LP_5p_N1__CAGTAACAGCGCTTAT-1	0.211898	-0.596487	-0.482839	-0.441518
003-006_T0_COL_LP_5p_N1__AACTCAGTCTCAAACG-1	0.786379	-0.593372	-0.505272	-0.44174
003-006_T0_COL_LP_5p_N1__CTCGAAAAGTGGTCCC-1	0.356545	-0.603023	-0.450677	-0.393577
003-006_T0_COL_LP_5p_N1__GAACATCCATCGGAAG-1	0.530057	0.695413	-0.428778	-0.364376
003-006_T0_COL_LP_5p_N1__ATCCACCAGCTGAAAT-1	-0.722673	0.48416	-0.483432	-0.481709
003-006_T0_COL_LP_5p_N1__ATAACGCTCGCGATCG-1	-0.674926	-0.549087	-0.481369	-0.39488
003-006_T0_COL_LP_5p_N1__TGCGGGTCAATAGCGG-1	0.533909	4.64024	-0.446172	-0.437256
003-006_T0_COL_LP_5p_N1__TGGGAAGAGTACATGA-1	3.41753	-0.414412	-0.339276	-0.326347
003-006_T0_COL_LP_5p_N1__AACTGGTGTCTAGAGG-1	-0.670549	0.680514	-0.508959	-0.434867
003-006_T0_COL_LP_5p_N1__ATAACGCTCCTTGCCA-1	-0.600699	0.706635	-0.424762	-0.374093
003-006_T0_COL_LP_5p_N1__TCGTACCCATTGGGCC-1	-0.521538	-0.408321	-0.339043	-0.285331
003-006_T0_COL_LP_5p_N1__TCAATCTCACGGCCAT-1	0.794628	-0.510663	-0.424423	-0.398536
003-006_T0_COL_LP_5p_N1__CAGCCGAGTATATCCG-1	-0.62374	-0.55943	-0.446926	-0.413977
003-006_T0_COL_LP_5p_N1__AAGGTTCTCTTCTGGC-1	-0.672056	-0.580143	-0.489429	-0.39841
003-006_T0_COL_LP_5p_N1__GCCAAATGTAAGGGAA-1	-0.691983	-0.585733	-0.440256	-0.424364
003-006_T0_COL_LP_5p_N1__GAAGCAGCACTAAGTC-1	0.351122	-0.58806	-0.475138	-0.408751
003-006_T0_COL_LP_5p_N1__TGAAAGAAGAGACGAA-1	-0.618785	-0.488317	-0.3758	-0.358985
003-006_T0_COL_LP_5p_N1__TGCCAAAAGCAGACTG-1	-0.541909	-0.479873	-0.390163	-0.346592
003-006_T0_COL_LP_5p_N1__CAGATCATCATCTGCC-1	-0.598649	-0.489549	-0.378068	-0.356523
003-006_T0_COL_LP_5p_N1__TCTATTGAGCCACGCT-1	-0.507986	-0.440002	-0.347746	-0.328707
003-006_T0_COL_LP_5p_N1__TCATTACTCGTATCAG-1	-0.658532	-0.543818	-0.434428	-0.413198
003-006_T0_COL_LP_5p_N1__CGCCAAGGTCTTGATG-1	1.8146	-0.49002	-0.425004	-0.381621
003-006_T0_COL_LP_5p_N1__CAGGTGCAGGGCTCTC-1	0.660193	-0.470849	-0.389865	-0.346215
003-006_T0_COL_LP_5p_N1__CGAGAAGTCTAACTTC-1	0.605498	-0.542238	-0.396146	-0.39648
003-006_T0_COL_LP_5p_N1__AACTCCCCATGGTTGT-1	0.584744	-0.47354	-0.367953	-0.324041
003-006_T0_COL_LP_5p_N1__CAAGATCTCCGCATCT-1	0.401428	-0.556239	-0.463855	-0.393774
003-006_T0_COL_LP_5p_N1__ATGTGTGTCAATCACG-1	-0.567233	2.53969	-0.398145	-0.346139
003-006_T0_COL_LP_5p_N1__CCATGTCAGCAACGGT-1	0.78905	-0.551732	-0.429465	-0.388454
003-006_T0_COL_LP_5p_N1__CTAGAGTGTGCCTGCA-1	0.842042	-0.515377	-0.437673	-0.417801
003-006_T0_COL_LP_5p_N1__AGTGTCAAGCGTGAAC-1	0.541877	-0.484595	-0.374295	-0.361841
003-006_T0_COL_LP_5p_N1__CTGCGGAGTGTAAGTA-1	1.35107	1.19027	-0.44206	-0.411166
003-006_T0_COL_LP_5p_N1__CCTACCATCAGTACGT-1	0.309729	-0.632504	-0.448931	-0.423647
003-006_T0_COL_LP_5p_N1__GCGAGAACAACTGCTA-1	0.988079	-0.53307	-0.439204	-0.370547
003-006_T0_COL_LP_5p_N1__ACCAGTACAAGAAGAG-1	-0.713047	-0.600796	-0.468782	-0.439588
003-006_T0_COL_LP_5p_N1__ACACCAATCCTGCCAT-1	-0.599365	-0.493325	-0.391854	-0.379426
003-006_T0_COL_LP_5p_N1__TGGCCAGAGGAACTGC-1	0.844977	-0.604925	-0.450882	-0.439102
003-006_T0_COL_LP_5p_N1__ATCCACCGTTCCATGA-1	-0.662531	-0.552862	-0.462421	-0.414333
003-006_T0_COL_LP_5p_N1__GGGACCTTCACGATGT-1	-0.613322	-0.489766	-0.394426	-0.395158
003-006_T0_COL_LP_5p_N1__CATCCACTCGCCTGAG-1	-0.63012	-0.536492	-0.40574	-0.387789
003-006_T0_COL_LP_5p_N1__TTTGTCATCGGCCGAT-1	-0.683854	-0.604153	-0.509275	-0.450987
003-006_T0_COL_LP_5p_N1__AGCAGCCTCTTAGCCC-1	-0.603701	-0.524359	-0.417476	-0.383236
003-006_T0_COL_LP_5p_N1__CACCACTTCATGTCTT-1	1.38399	-0.546624	-0.444341	-0.392021
003-006_T0_COL_LP_5p_N1__ACTGAGTCACTGCCAG-1	0.456829	0.829092	-0.435058	-0.389144
003-006_T0_COL_LP_5p_N1__CTTTGCGGTTGCGCAC-1	0.723732	-0.437809	-0.33953	-0.338837
003-006_T0_COL_LP_5p_N1__AACCATGTCAAGGTAA-1	0.564	-0.494923	-0.427612	-0.363362
003-006_T0_COL_LP_5p_N1__CGAACATGTAGAAAGG-1	-0.584747	0.934927	-0.403003	-0.339445
003-006_T0_COL_LP_5p_N1__AGGGATGCATTGAGCT-1	1.45045	-0.477183	-0.374638	-0.331099
003-006_T0_COL_LP_5p_N1__AACACGTCAAGCCGCT-1	-0.641242	-0.542495	-0.442516	-0.406318
003-006_T0_COL_LP_5p_N1__ACGATGTCAGCCTATA-1	-0.697926	1.25387	-0.496782	-0.453197
003-006_T0_COL_LP_5p_N1__GGCGACTTCAGCAACT-1	-0.612254	-0.510749	-0.405606	-0.362954
003-006_T0_COL_LP_5p_N1__GAACATCGTTCCGGCA-1	-0.706016	-0.569169	-0.453232	-0.421817
003-006_T0_COL_LP_5p_N1__TCAACGATCTGATTCT-1	-0.571913	-0.466688	-0.395141	-0.32836
003-006_T0_COL_LP_5p_N1__CTCACACCAAACGCGA-1	-0.512403	-0.44751	-0.343746	-0.346864
003-006_T0_COL_LP_5p_N1__CTCGTACAGTCCTCCT-1	2.41093	-0.509077	-0.410184	-0.365117
003-006_T0_COL_LP_5p_N1__CATCAAGTCTGCTGTC-1	-0.541679	-0.458769	-0.374276	-0.333455
003-006_T0_COL_LP_5p_N1__GATCGTACACTGTGTA-1	-0.618707	-0.561338	-0.427588	-0.387189
003-006_T0_COL_LP_5p_N1__GATGAGGCACACGCTG-1	-0.608891	0.952077	-0.425919	-0.360235
003-006_T0_COL_LP_5p_N1__CATGGCGAGTCATCCA-1	1.10039	-0.519568	-0.422971	-0.384663
003-006_T0_COL_LP_5p_N1__TCATTACGTCTAGCGC-1	-0.588099	1.35808	-0.375467	-0.381563
003-006_T0_COL_LP_5p_N1__GTAACTGAGTCTCCTC-1	1.13208	-0.526129	-0.416268	-0.372282
003-006_T0_COL_LP_5p_N1__TCAGCAACAGCGTAAG-1	0.629853	-0.480169	-0.388819	-0.361991
003-006_T0_COL_LP_5p_N1__CCACGGAAGCCCAGCT-1	0.683649	-0.464995	-0.377588	-0.34558
003-006_T0_COL_LP_5p_N1__CGTAGGCCATGTTGAC-1	0.920446	-0.413989	-0.318114	-0.282633
003-006_T0_COL_LP_5p_N1__ATCTACTCAGGCTCAC-1	-0.585624	-0.497869	-0.388354	-0.371674
003-006_T0_COL_LP_5p_N1__CTCGAAAAGCAGCGTA-1	1.25285	-0.404217	-0.332224	-0.27956
003-006_T0_COL_LP_5p_N1__GATCGCGAGTACGATA-1	-0.632075	-0.510236	-0.402396	-0.425256
003-006_T0_COL_LP_5p_N1__TTGGCAAGTGCAACGA-1	-0.652847	-0.508343	-0.415225	-0.396859
003-006_T0_COL_LP_5p_N1__CTCGAGGAGGTGCTAG-1	-0.590015	-0.48828	-0.40781	-0.355251
003-006_T0_COL_LP_5p_N1__CAGCTAAAGTATCGAA-1	1.80339	-0.530629	-0.427621	-0.402213
003-006_T0_COL_LP_5p_N1__TGCCCATGTTAAGAAC-1	1.17026	-0.359554	-0.315903	-0.284496
003-006_T0_COL_LP_5p_N1__GTCAAGTGTATAGGGC-1	-0.496254	-0.417626	-0.327461	-0.313113
003-006_T0_COL_LP_5p_N1__GGGTTGCTCAGCCTAA-1	-0.578717	-0.475844	-0.359674	-0.348364
003-006_T0_COL_LP_5p_N1__AACTCCCTCAGTTGAC-1	-0.632825	0.879451	-0.408444	-0.371597
003-006_T0_COL_LP_5p_N1__CTCTACGTCAAACCAC-1	-0.600161	-0.512628	-0.408448	-0.38351
003-006_T0_COL_LP_5p_N1__GGACGTCGTACCGTAT-1	-0.609673	-0.502525	-0.408927	-0.353673
003-006_T0_COL_LP_5p_N1__CAACCTCGTCCGTTAA-1	-0.588678	-0.541968	-0.385936	-0.355379
003-006_T0_COL_LP_5p_N1__TTTATGCTCGCCATAA-1	0.843555	-0.643319	-0.500137	-0.447235
003-006_T0_COL_LP_5p_N1__TGCGCAGTCAGGCGAA-1	-0.553212	-0.452653	-0.369438	-0.326499
003-006_T0_COL_LP_5p_N1__ACGTCAATCAAGGTAA-1	-0.705203	2.31915	-0.449959	-0.420814
003-006_T0_COL_LP_5p_N1__ATAAGAGAGCGTCTAT-1	-0.557543	-0.490564	-0.375697	-0.384185
003-006_T0_COL_LP_5p_N1__GAACCTATCTTACCGC-1	-0.672136	2.32354	-0.480901	-0.37878
003-006_T0_COL_LP_5p_N1__CGGACGTCAGTCGTGC-1	-0.659865	-0.56274	-0.436862	-0.379431
003-006_T0_COL_LP_5p_N1__GTATTCTTCGACCAGC-1	1.19413	-0.474457	-0.370721	-0.339234
003-006_T0_COL_LP_5p_N1__TAAGAGACACCACCAG-1	-0.568505	-0.457099	-0.364119	-0.338866
003-006_T0_COL_LP_5p_N1__CCTAGCTAGCGAGAAA-1	1.11864	-0.391849	-0.298954	-0.267443
003-006_T0_COL_LP_5p_N1__CCATGTCCAAGGTGTG-1	-0.572896	1.00248	-0.347496	-0.349521
003-006_T0_COL_LP_5p_N1__AGAGCGAAGTGGTCCC-1	-0.547288	-0.4373	-0.34755	-0.319557
003-006_T0_COL_LP_5p_N1__TAAGTGCCAATGGTCT-1	-0.476746	-0.383708	-0.323059	-0.260136
003-006_T0_COL_LP_5p_N1__CAGATCACATCTGGTA-1	1.0879	-0.543597	-0.384176	-0.379036
003-006_T0_COL_LP_5p_N1__GGTGCGTTCTCGATGA-1	-0.563114	-0.427938	-0.366601	-0.305296
003-006_T0_COL_LP_5p_N1__GGCGTGTCACGAGAGT-1	-0.519502	-0.426977	-0.351075	-0.296172
003-006_T0_COL_LP_5p_N1__GTGTGCGTCTCGATGA-1	-0.555154	-0.456789	-0.382209	-0.367891
003-006_T0_COL_LP_5p_N1__GGAACTTCAGATTGCT-1	0.935469	-0.436621	-0.355868	-0.342653
003-006_T0_COL_LP_5p_N1__CTGATAGAGGGTTTCT-1	1.51944	-0.411971	-0.330209	-0.321919
003-006_T0_COL_LP_5p_N1__CGAGCACTCAACGGGA-1	0.844788	-0.443222	-0.365492	-0.310866
003-006_T0_COL_LP_5p_N1__ATCATCTCACTACAGT-1	-0.463436	-0.443385	-0.335991	-0.293419
003-006_T0_COL_LP_5p_N1__TCCACACCAGCCACCA-1	-0.447909	-0.375833	-0.30423	-0.244369
003-006_T0_COL_LP_5p_N1__TAGACCAGTCAGGACA-1	-0.667298	-0.569149	-0.441071	-0.41621
003-006_T0_COL_LP_5p_N1__TAAGAGACATCGATGT-1	-0.609008	-0.491221	-0.38135	-0.371009
003-006_T0_COL_LP_5p_N1__AGCGTCGCAGTGGGAT-1	0.904731	-0.445897	-0.362141	-0.356646
003-006_T0_COL_LP_5p_N1__CTCGTCACACCTCGGA-1	-0.405491	1.59804	-0.292343	-0.282913
003-006_T0_COL_LP_5p_N1__GCATGATGTCCTCCAT-1	-0.569415	1.05687	-0.40554	-0.348198
003-006_T0_COL_LP_5p_N1__CAGCTGGGTCATTAGC-1	-0.523374	-0.427122	-0.356805	-0.343183
003-006_T0_COL_LP_5p_N1__AACTGGTTCCTATTCA-1	1.72807	-0.438183	-0.376263	-0.326969
003-006_T0_COL_LP_5p_N1__CCACTACAGTTAACGA-1	0.764285	-0.653427	-0.490225	-0.467665
003-006_T0_COL_LP_5p_N1__ACATACGTCTGTCTAT-1	-0.56294	1.33678	-0.335509	-0.324653
003-006_T0_COL_LP_5p_N1__GGAAAGCCACGAAACG-1	-0.401063	-0.365888	-0.305676	-0.243212
003-006_T0_COL_LP_5p_N1__CAACTAGGTTAAGATG-1	-0.550218	1.21735	-0.37658	-0.340748
003-006_T0_COL_LP_5p_N1__GTCTCGTAGACTAGAT-1	1.00428	-0.439	-0.313007	-0.32081
003-006_T0_COL_LP_5p_N1__GATGAAAAGTGTTAGA-1	0.836268	-0.488837	-0.421743	-0.347257
003-006_T0_COL_LP_5p_N1__GTCTCGTAGCTAGCCC-1	-0.587679	-0.493321	-0.382116	-0.339429
003-006_T0_COL_LP_5p_N1__TTATGCTCACTGTCGG-1	1.87322	-0.469216	-0.384499	-0.375488
003-006_T0_COL_LP_5p_N1__ATAGACCCATGGGAAC-1	-0.59218	-0.503641	-0.394356	-0.367538
003-006_T0_COL_LP_5p_N1__ATTATCCGTCAAAGAT-1	-0.439832	-0.379585	-0.288904	-0.278461
003-006_T0_COL_LP_5p_N1__CACATAGAGATGTCGG-1	1.52469	-0.434568	-0.318654	-0.290088
003-006_T0_COL_LP_5p_N1__CGATGTATCAGAAATG-1	0.870572	-0.432266	-0.335826	-0.311138
003-006_T0_COL_LP_5p_N1__GCGGGTTCAAGTAATG-1	-0.55992	-0.435943	-0.340393	-0.299699
003-006_T0_COL_LP_5p_N1__GGGTCTGTCGAATGCT-1	-0.60162	-0.523408	-0.393229	-0.404385
003-006_T0_COL_LP_5p_N1__ACATCAGGTTTAAGCC-1	-0.513138	-0.427377	-0.342293	-0.296494
003-006_T0_COL_LP_5p_N1__GTGTGCGCATACGCCG-1	0.94367	-0.456704	-0.339241	-0.336819
003-006_T0_COL_LP_5p_N1__AAGTCTGAGCTGTCTA-1	-0.461946	-0.425494	-0.317263	-0.285141
003-006_T0_COL_LP_5p_N1__GGTGAAGTCTTATCTG-1	-0.547149	-0.451157	-0.375746	-0.301619
003-006_T0_COL_LP_5p_N1__GATCGTAGTGCATCTA-1	-0.473264	-0.43119	-0.322135	-0.311425
003-006_T0_COL_LP_5p_N1__GGACGTCGTACCCAAT-1	-0.542454	-0.456563	-0.364945	-0.329379
003-006_T0_COL_LP_5p_N1__GATCTAGGTCTAGCCG-1	-0.513464	1.79918	-0.351969	-0.351097
003-006_T0_COL_LP_5p_N1__CCGGGATAGAATCTCC-1	-0.362068	-0.344497	-0.25645	-0.203817
003-006_T0_COL_LP_5p_N1__GCTTGAAGTCTAGTGT-1	-0.543517	-0.458816	-0.353675	-0.357763
003-006_T0_COL_LP_5p_N1__TTGACTTAGTACGACG-1	-0.558761	-0.504982	-0.39201	-0.366948
003-006_T0_COL_LP_5p_N1__CTCAGAACAGCCTATA-1	-0.552757	-0.444133	-0.374501	-0.331827
003-006_T0_COL_LP_5p_N1__TCGGGACGTCGCGAAA-1	-0.40907	-0.349567	-0.297175	-0.263668
003-006_T0_COL_LP_5p_N1__GGAACTTCACGGTAGA-1	1.86888	1.31797	-0.339306	-0.333125
003-006_T0_COL_LP_5p_N1__GGGCACTAGTGGTAGC-1	0.891485	-0.457822	-0.346118	-0.350351
003-006_T0_COL_LP_5p_N1__CCTATTAGTTTGGGCC-1	-0.52207	-0.409726	-0.314868	-0.293988
003-006_T0_COL_LP_5p_N1__CCTATTAGTGCAACTT-1	-0.397745	-0.307214	-0.265399	-0.237709
003-006_T0_COL_LP_5p_N1__TGTGGTAAGCCAGAAC-1	1.41969	-0.556148	-0.453224	-0.41741
003-006_T0_COL_LP_5p_N1__TTGTAGGCAACTGCGC-1	1.20501	-0.368455	-0.303415	-0.324376
003-006_T0_COL_LP_5p_N1__TACTCGCGTAGCGTAG-1	-0.608212	-0.465065	-0.373914	-0.363697
003-006_T0_COL_LP_5p_N1__GCTGCGAGTCTCCATC-1	-0.542089	-0.496225	-0.398303	-0.337381
003-006_T0_COL_LP_5p_N1__CGACTTCCAACGCACC-1	-0.475806	-0.398223	-0.290966	-0.295517
003-006_T0_COL_LP_5p_N1__ACAGCTAGTGGTTTCA-1	-0.514791	-0.402752	-0.336068	-0.301284
003-006_T0_COL_LP_5p_N1__TCGCGAGAGCCAGTAG-1	-0.587576	-0.486156	-0.399719	-0.367967
003-006_T0_COL_LP_5p_N1__CCGTGGATCTTCATGT-1	-0.413921	-0.302995	-0.232053	-0.254645
003-006_T0_COL_LP_5p_N1__GGAGCAAAGTAACCCT-1	-0.499044	-0.393478	-0.373103	-0.292831
003-006_T0_COL_LP_5p_N1__TGGCCAGGTTACGTCA-1	1.85057	-0.466015	-0.376796	-0.336117
003-006_T0_COL_LP_5p_N1__TCTTTCCCATGTTGAC-1	-0.448046	-0.379536	-0.29277	-0.271436
003-006_T0_COL_LP_5p_N1__GTACTTTCATGCATGT-1	-0.492212	-0.393401	-0.321691	-0.274047
003-006_T0_COL_LP_5p_N1__TACGGGCTCACCATAG-1	-0.653583	-0.508378	-0.453284	-0.354999
003-006_T0_COL_LP_5p_N1__GTTAAGCGTAAAGGAG-1	-0.534368	-0.440788	-0.331237	-0.320393
003-006_T0_COL_LP_5p_N1__GGACAAGTCCTTTCTC-1	0.921368	-0.440732	-0.359759	-0.346211
003-006_T0_COL_LP_5p_N1__CACCACTTCTATGTGG-1	-0.651659	-0.537768	-0.419888	-0.403977
003-006_T0_COL_LP_5p_N1__TTGCCGTCAAGTTGTC-1	-0.644888	-0.528733	-0.405118	-0.385716
003-006_T0_COL_LP_5p_N1__GTACTTTGTCAGATAA-1	-0.539133	1.3733	-0.364657	-0.303016
003-006_T0_COL_LP_5p_N1__TTCGAAGCAGGTTTCA-1	-0.482654	-0.396154	-0.308485	-0.290829
003-006_T0_COL_LP_5p_N1__TGTGGTATCCCTAACC-1	1.73256	-0.392382	-0.297953	-0.289322
003-006_T0_COL_LP_5p_N1__CGACTTCGTCACCTAA-1	-0.470406	-0.420957	-0.334888	-0.332896
003-006_T0_COL_LP_5p_N1__GGGACCTGTGCGAAAC-1	-0.536677	-0.442017	-0.368544	-0.326311
003-006_T0_COL_LP_5p_N1__TTGACTTCACAGGTTT-1	-0.561702	-0.486591	-0.393095	-0.344865
003-006_T0_COL_LP_5p_N1__GGAATAAGTCTAAAGA-1	1.89234	-0.412943	-0.287537	-0.311389
003-006_T0_COL_LP_5p_N1__TCTATTGTCATACGGT-1	-0.453057	-0.372127	-0.320663	-0.323789
003-006_T0_COL_LP_5p_N1__GGAGCAAGTCAAGCGA-1	-0.503747	-0.389136	-0.342637	-0.282302
003-006_T0_COL_LP_5p_N1__GGGTCTGCATACTACG-1	-0.579189	-0.524155	-0.409109	-0.337753
003-006_T0_COL_LP_5p_N1__CCGTGGAAGGCGATAC-1	-0.508002	-0.412977	-0.356554	-0.284991
003-006_T0_COL_LP_5p_N1__GGGTCTGTCTTCTGGC-1	-0.448563	2.26645	-0.314919	-0.295208
003-006_T0_COL_LP_5p_N1__TCTCTAAGTGACTCAT-1	2.49872	-0.379667	-0.306444	-0.272589
003-006_T0_COL_LP_5p_N1__GCTCCTATCTGCGTAA-1	-0.416564	-0.365631	-0.267405	-0.267794
003-006_T0_COL_LP_5p_N1__GTCACAATCGAATCCA-1	-0.439866	-0.386459	-0.265951	-0.289692
003-006_T0_COL_LP_5p_N1__GGGAGATAGCGCCTTG-1	0.961894	-0.518795	-0.408474	-0.340791
003-006_T0_COL_LP_5p_N1__TAGACCAAGAGTACAT-1	-0.435767	-0.381173	-0.317832	-0.288993
003-006_T0_COL_LP_5p_N1__CTAAGACCATATGGTC-1	-0.476203	-0.400258	-0.302289	-0.303649
003-006_T0_COL_LP_5p_N1__ACGATACGTGACCAAG-1	1.3328	-0.444979	-0.385848	-0.316039
003-006_T0_COL_LP_5p_N1__TACACGATCCTTTACA-1	1.35141	-0.343541	-0.259457	-0.237344
003-006_T0_COL_LP_5p_N1__CCGGGATAGGTAAACT-1	-0.445835	-0.387581	-0.309103	-0.275175
003-006_T0_COL_LP_5p_N1__CAACCTCGTCAGAAGC-1	-0.465401	-0.377104	-0.303681	-0.293552
003-006_T0_COL_LP_5p_N1__GCAGTTACAACTGCTA-1	1.79933	-0.363491	-0.243403	-0.219191
003-006_T0_COL_LP_5p_N1__CAGCGACCACTGAAGG-1	-0.467044	-0.394971	-0.309936	-0.272747
003-006_T0_COL_LP_5p_N1__ACACTGAAGATGAGAG-1	-0.506434	-0.430446	-0.341163	-0.310567
003-006_T0_COL_LP_5p_N1__ACTGTCCAGACTAAGT-1	-0.443773	-0.38344	-0.31704	-0.274132
003-006_T0_COL_LP_5p_N1__TGGGAAGCAAACAACA-1	-0.512193	-0.429599	-0.350946	-0.323004
003-006_T0_COL_LP_5p_N1__TGGCTGGTCCCACTTG-1	1.7837	-0.417436	-0.307882	-0.27116
003-006_T0_COL_LP_5p_N1__CCTTACGTCTTAGCCC-1	-0.41647	-0.358475	-0.2655	-0.229487
003-006_T0_COL_LP_5p_N1__GGATTACAGGCTAGGT-1	1.24102	-0.462857	-0.35662	-0.359781
003-006_T0_COL_LP_5p_N1__CATGCCTGTGTTCTTT-1	-0.456069	-0.363224	-0.315582	-0.303717
003-006_T0_COL_LP_5p_N1__CAAGAAACATCCTAGA-1	-0.508252	-0.456372	-0.35064	-0.334363
003-006_T0_COL_LP_5p_N1__GAAACTCTCTTAACCT-1	1.75141	-0.340006	-0.239373	-0.258676
003-006_T0_COL_LP_5p_N1__AGGCCGTAGAAGGCCT-1	-0.497191	1.81121	-0.303636	-0.28182
003-006_T0_COL_LP_5p_N1__TGCCCTACACTTAAGC-1	-0.476085	-0.422478	-0.317292	-0.291431
003-006_T0_COL_LP_5p_N1__GGAACTTGTCGCTTTC-1	-0.392771	-0.357364	-0.252327	-0.258882
003-006_T0_COL_LP_5p_N1__GTATTCTGTGGCCCTA-1	-0.356623	-0.30223	-0.265233	-0.231879
003-006_T0_COL_LP_5p_N1__ATGTGTGAGGAACTGC-1	-0.299277	-0.266175	-0.200223	-0.179695
003-006_T0_COL_LP_5p_N1__ACCTTTAAGAAACGCC-1	-0.358136	-0.313647	-0.256266	-0.223418
003-006_T0_COL_LP_5p_N1__GTACTTTAGATATACG-1	1.59956	2.58619	-0.262503	-0.260661
003-006_T0_COL_LP_5p_N1__CCTTACGCAGTATAAG-1	-0.5242	-0.425521	-0.351009	-0.322565
003-006_T0_COL_LP_5p_N1__GATCGATCATCACCCT-1	2.28817	-0.307356	-0.219085	-0.225835
003-006_T0_COL_LP_5p_N1__CCATTCGGTACCGTTA-1	-0.420318	-0.344263	-0.265848	-0.241518
003-006_T0_COL_LP_5p_N1__CGTAGGCAGCTAGTCT-1	-0.441491	2.0781	-0.338487	-0.302121
003-006_T0_COL_LP_5p_N1__AGTGAGGGTCCTGCTT-1	-0.323824	-0.249229	-0.219422	-0.179639
003-006_T0_COL_LP_5p_N1__AAGGAGCCAAGGTTTC-1	-0.363887	-0.325933	-0.227773	-0.236616
003-006_T0_COL_LP_5p_N1__GCGCAGTAGCAGGTCA-1	-0.353533	-0.294258	-0.252556	-0.193532
003-006_T0_COL_LP_5p_N1__CCGTGGAAGCACGCCT-1	-0.444149	-0.412758	-0.311403	-0.309685
003-006_T0_COL_LP_5p_N1__CTTAGGAGTGTAATGA-1	-0.382986	-0.29084	-0.255544	-0.246994
003-006_T0_COL_LP_5p_N1__CTTTGCGGTCAAAGCG-1	-0.314871	-0.248204	-0.211555	-0.207938
003-006_T0_COL_LP_5p_N1__GACAGAGCATTGGTAC-1	-0.489359	-0.418034	-0.341391	-0.333818
003-006_T0_COL_LP_5p_N1__AACCATGAGTTGTAGA-1	-0.455398	-0.391507	-0.329515	-0.301321
003-006_T0_COL_LP_5p_N1__AAGTCTGTCACGGTTA-1	-0.411217	-0.320871	-0.280473	-0.280848
003-006_T0_COL_LP_5p_N1__GAACATCTCGGCTACG-1	-0.39184	-0.321249	-0.235807	-0.22793
003-006_T0_COL_LP_5p_N1__TGCTACCTCCAAACTG-1	-0.345565	-0.301781	-0.246212	-0.209238
003-006_T0_COL_LP_5p_N1__AGTTGGTCAGACGTAG-1	2.77062	-0.303251	-0.257492	-0.245263
003-006_T0_COL_LP_5p_N1__CACCACTTCGAATGGG-1	-0.41818	-0.367966	-0.27204	-0.258364
003-006_T0_COL_LP_5p_N1__ACTTACTAGGTGATAT-1	-0.355964	-0.310771	-0.229293	-0.261609
003-006_T0_COL_LP_5p_N1__ACGATGTAGGACCACA-1	-0.434975	-0.409009	-0.320787	-0.267869
003-006_T0_COL_LP_5p_N1__CCTTCGATCGACAGCC-1	-0.393702	-0.317914	-0.262707	-0.241597
003-006_T0_COL_LP_5p_N1__GCTGGGTGTGCAGACA-1	-0.419628	-0.376943	-0.304102	-0.286147
003-006_T0_COL_LP_5p_N1__GCTCTGTTCAAGCCTA-1	-0.412717	-0.3641	-0.310033	-0.276931
003-006_T0_COL_LP_5p_N1__CTGTGCTTCAGGTAAA-1	-0.378332	-0.353412	-0.22962	-0.277311
003-006_T0_COL_LP_5p_N1__CTAGTGATCCCAACGG-1	-0.391332	-0.306187	-0.235392	-0.197183
003-006_T0_COL_LP_5p_N1__TGAGGGAAGGAGTAGA-1	-0.243764	-0.211258	-0.15979	-0.176942
003-006_T0_COL_LP_5p_N1__CACCTTGAGATGAGAG-1	-0.363833	-0.287247	-0.230121	-0.236541
003-006_T0_COL_LP_5p_N1__CTGCGGAAGCGGATCA-1	-0.344372	-0.283481	-0.239653	-0.226506
003-006_T0_COL_LP_5p_N1__ACAGCTACAGTGAGTG-1	-0.441925	-0.366695	-0.290309	-0.249193
003-006_T0_COL_LP_5p_N1__CCGTTCAGTAGCTAAA-1	-0.365888	2.65466	-0.224971	-0.227556
003-006_T0_COL_LP_5p_N1__CGACCTTGTAATCACC-1	-0.340369	-0.312885	-0.238865	-0.2011
003-006_T0_COL_LP_5p_N1__ACGCAGCAGGCATTGG-1	-0.335529	-0.310166	-0.236798	-0.220863
003-006_T0_COL_LP_5p_N1__CCATGTCGTAGAGGAA-1	-0.378424	-0.33034	-0.256988	-0.239113
003-006_T0_COL_LP_5p_N1__GCTGCGACAATGCCAT-1	1.88741	-0.338784	-0.271809	-0.246093
003-006_T0_COL_LP_5p_N1__ACGGGCTCATAAGACA-1	2.46821	-0.272871	-0.228737	-0.205771
003-006_T0_COL_LP_5p_N1__AAGGTTCTCAACACGT-1	-0.329687	-0.313846	-0.229395	-0.214791
003-006_T0_COL_LP_5p_N1__TCTCATATCGTCCGTT-1	-0.380212	-0.336865	-0.272479	-0.228998
003-006_T0_COL_LP_5p_N1__GCGACCATCGGACAAG-1	-0.271084	-0.236701	-0.167863	-0.152537
003-006_T0_COL_LP_5p_N1__CACCACTAGTCAAGCG-1	-0.421612	-0.366332	-0.239598	-0.227406
003-006_T0_COL_LP_5p_N1__CTTGGCTGTAGTAGTA-1	-0.326504	-0.260758	-0.225074	-0.225285
003-006_T0_COL_LP_5p_N1__TCACAAGAGCCAGTAG-1	-0.374063	-0.344344	-0.238836	-0.245197
003-006_T0_COL_LP_5p_N1__GAGGTGACACGACGAA-1	2.57805	-0.315928	-0.232769	-0.226229
003-006_T0_COL_LP_5p_N1__CGCTGGAAGGCTAGCA-1	-0.392444	-0.330629	-0.264758	-0.261195
003-006_T0_COL_LP_5p_N1__TTTGGTTGTCGCATCG-1	-0.306097	-0.256216	-0.181376	-0.192146
003-006_T0_COL_LP_5p_N1__AGTCTTTCAATCACAC-1	-0.291093	-0.251726	-0.215247	-0.195362
003-006_T0_COL_LP_5p_N1__TGCCCTAAGTAGATGT-1	-0.265439	-0.224567	-0.180083	-0.183079
003-006_T0_COL_LP_5p_N1__CAGAATCCAACGATCT-1	-0.366483	-0.335197	-0.270236	-0.2157
003-006_T0_COL_LP_5p_N1__TGCGTGGAGAGTACCG-1	-0.322247	-0.310969	-0.237861	-0.215658
003-006_T0_COL_LP_5p_N1__TTTCCTCGTTGATTCG-1	-0.289149	-0.205926	-0.193315	-0.171221
003-006_T0_COL_LP_5p_N1__ATAGACCTCCCAACGG-1	-0.378818	-0.30746	-0.263024	-0.226221
003-006_T0_COL_LP_5p_N1__GTTAAGCAGTCATGCT-1	-0.401856	-0.354162	-0.240213	-0.26538
003-006_T0_COL_LP_5p_N1__ATCTACTCAATGGAAT-1	-0.220799	-0.157147	-0.15335	-0.128795
003-006_T0_COL_LP_5p_N1__TCGCGTTTCAGAGGTG-1	-0.353079	-0.316972	-0.233248	-0.226904
003-006_T0_COL_LP_5p_N1__CTTACCGCAGGTGCCT-1	-0.305738	-0.275377	-0.202401	-0.201709
003-006_T0_COL_LP_5p_N1__ACACTGAGTAATAGCA-1	-0.299624	-0.255726	-0.200478	-0.176949
003-006_T0_COL_LP_5p_N1__ACGGAGAGTAGGGACT-1	-0.384743	-0.319447	-0.245275	-0.263696
003-006_T0_COL_LP_5p_N1__GGATGTTCAAACCTAC-1	-0.347213	-0.274562	-0.225956	-0.214206
003-006_T0_COL_LP_5p_N1__GCGCAACCAGATGGCA-1	-0.414511	-0.291589	-0.24414	-0.235797
003-006_T0_COL_LP_5p_N1__ATTATCCAGTCAAGGC-1	-0.283752	-0.252821	-0.210424	-0.185521
003-006_T0_COL_LP_5p_N1__ACACCCTAGTGATCGG-1	-0.376965	-0.301484	-0.24406	-0.20894
003-006_T0_COL_LP_5p_N1__GAAATGATCATAACCG-1	-0.316179	-0.284776	-0.212768	-0.189829
003-006_T0_COL_LP_5p_N1__GTTTCTACAGTGGAGT-1	-0.355109	-0.289379	-0.227365	-0.224258
003-006_T0_COL_LP_5p_N1__TGACGGCTCCAAACAC-1	-0.216286	-0.166684	-0.13611	-0.132745
003-006_T0_COL_LP_5p_N1__GCGAGAACATCTACGA-1	-0.298991	-0.28772	-0.198752	-0.185955
003-006_T0_COL_LP_5p_N1__GAAATGACAATACGCT-1	-0.268969	-0.262806	-0.155278	-0.171412
003-006_T0_COL_LP_5p_N1__TCTGGAATCTGATTCT-1	-0.27887	-0.248012	-0.154358	-0.15677
003-006_T0_COL_LP_5p_N1__GGAACTTTCGGAGCAA-1	-0.336443	3.04385	-0.17975	-0.2054
003-006_T0_COL_LP_5p_N1__CGACCTTTCCACGTGG-1	-0.313709	-0.262823	-0.222453	-0.197985
003-006_T0_COL_LP_5p_N1__ACTGATGGTACAAGTA-1	-0.312074	-0.265478	-0.202858	-0.196458
003-006_T0_COL_LP_5p_N1__GCGCAGTCACACCGAC-1	-0.291975	-0.229125	-0.214477	-0.171893
003-006_T0_COL_LP_5p_N1__GTCACAATCACATAGC-1	-0.327188	-0.250482	-0.192406	-0.175666
003-006_T0_COL_LP_5p_N1__TGTATTCAGTGTCTCA-1	-0.293111	-0.272738	-0.197235	-0.194956
003-006_T0_COL_LP_5p_N1__ACCTTTATCACTCCTG-1	-0.323359	-0.305325	-0.214479	-0.198061
003-006_T0_COL_LP_5p_N1__ATAAGAGGTGTAATGA-1	-0.362563	-0.307354	-0.27701	-0.255737
003-006_T0_COL_LP_5p_N1__GGCGACTAGACTACAA-1	-0.211622	-0.210079	-0.141125	-0.155238
003-006_T0_COL_LP_5p_N1__TGACGGCAGACATAAC-1	-0.3217	-0.230599	-0.183162	-0.187213
003-006_T0_COL_LP_5p_N1__ATCACGACACTTCTGC-1	2.72726	-0.249622	-0.203121	-0.208618
003-006_T0_COL_LP_5p_N1__CGACTTCTCAGATAAG-1	-0.327779	-0.29044	-0.231112	-0.184457
003-006_T0_COL_LP_5p_N1__CGAATGTTCCCAAGTA-1	-0.317777	-0.27082	-0.189147	-0.196923
003-006_T0_COL_LP_5p_N1__GATCGTACATCCTAGA-1	-0.305506	-0.241808	-0.224709	-0.198135
003-006_T0_COL_LP_5p_N1__AATCCAGAGTGGTAAT-1	-0.287858	-0.200228	-0.166061	-0.18643
003-006_T0_COL_LP_5p_N1__GGACAGAGTATATGGA-1	-0.294235	-0.25725	-0.1967	-0.187763
003-006_T0_COL_LP_5p_N1__TCGGTAAGTATCAGTC-1	-0.334393	-0.297708	-0.266896	-0.20822
003-006_T0_COL_LP_5p_N1__GTCCTCAGTTGCCTCT-1	-0.264767	-0.265808	-0.221052	-0.171494
003-006_T0_COL_LP_5p_N1__CCTTACGGTTCGTTGA-1	-0.317224	-0.254857	-0.219848	-0.216238
003-006_T0_COL_LP_5p_N1__AACGTTGTCCAGAAGG-1	-0.348787	-0.273486	-0.225782	-0.230615
003-006_T0_COL_LP_5p_N1__AGCTCTCAGATCTGCT-1	-0.20662	-0.192169	-0.142295	-0.149684
003-006_T0_COL_LP_5p_N1__GGGAATGGTTGAGGTG-1	-0.298377	-0.255036	-0.206623	-0.162657
003-006_T0_COL_LP_5p_N1__CCGGGATGTCGAGTTT-1	-0.304695	-0.287437	-0.211049	-0.189399
003-006_T0_COL_LP_5p_N1__CGATGGCAGAGTGAGA-1	-0.265851	-0.252699	-0.208234	-0.206111
003-006_T0_COL_LP_5p_N1__GGCAATTAGTTTCCTT-1	-0.36648	-0.345407	-0.237275	-0.242944
003-006_T0_COL_LP_5p_N1__ACGGGTCCAAGCGATG-1	-0.236212	-0.210332	-0.144826	-0.145512
003-006_T0_COL_LP_5p_N1__ACCTTTAAGGCTAGGT-1	-0.251388	-0.235056	-0.177858	-0.16246
003-006_T0_COL_LP_5p_N1__TTTGCGCTCGGTCCGA-1	-0.280199	-0.267054	-0.221047	-0.189593
003-006_T0_COL_LP_5p_N1__GTGCAGCAGTAGGTGC-1	3.36867	-0.247164	-0.212976	-0.186356
003-006_T0_COL_LP_5p_N1__TTAACTCTCTGTCAAG-1	-0.322019	-0.246814	-0.210077	-0.195092
003-006_T0_COL_LP_5p_N1__CACACTCGTAGCACGA-1	-0.295777	-0.272713	-0.223947	-0.196004
003-006_T0_COL_LP_5p_N1__CACTCCAGTACACCGC-1	-0.164728	-0.170048	-0.137801	-0.108393
003-006_T0_COL_LP_5p_N1__CGTAGCGTCTGCGGCA-1	-0.214983	-0.174196	-0.156022	-0.133945
003-006_T0_COL_LP_5p_N1__CTCATTAGTGGCTCCA-1	-0.266767	-0.240447	-0.195074	-0.169978
003-006_T0_COL_LP_5p_N1__ATTACTCCAAGCTGGA-1	-0.270116	-0.247054	-0.187598	-0.175775
003-006_T0_COL_LP_5p_N1__TCGTACCTCATCACCC-1	-0.257272	-0.25292	-0.199579	-0.175692
003-006_T0_COL_LP_5p_N1__GCGCGATAGATATGGT-1	-0.221877	-0.18686	-0.146258	-0.159019
003-006_T0_COL_LP_5p_N1__AAGCCGCTCAGGATCT-1	-0.315905	-0.262977	-0.206135	-0.180798
003-006_T0_COL_LP_5p_N1__CATATTCTCAAGAAGT-1	-0.277104	-0.271593	-0.169193	-0.199566
003-006_T0_COL_LP_5p_N1__CAGCATACACGAGAGT-1	-0.29899	-0.210868	-0.18992	-0.168707
003-006_T0_COL_LP_5p_N1__GCTTGAAGTTATCCGA-1	-0.240685	-0.200577	-0.174596	-0.171639
003-006_T0_COL_LP_5p_N1__GGGAGATGTAAATGAC-1	3.63633	-0.229995	-0.13981	-0.155578
003-006_T0_COL_LP_5p_N1__CGTGAGCTCTCTGCTG-1	-0.327718	-0.261432	-0.195357	-0.203461
003-006_T0_COL_LP_5p_N1__GAATAAGCAAGTTAAG-1	-0.231356	-0.205427	-0.152119	-0.175856
003-006_T0_COL_LP_5p_N1__CATCCACCACGGCTAC-1	-0.187969	-0.16237	-0.130548	-0.109568
003-006_T0_COL_LP_5p_N1__CCGGGATTCCTTCAAT-1	-0.306927	-0.255686	-0.197149	-0.179344
003-006_T0_COL_LP_5p_N1__CCACGGATCAGGTTCA-1	-0.280635	-0.231052	-0.190212	-0.200229
003-006_T0_COL_LP_5p_N1__ACCTTTATCGTTGCCT-1	-0.303915	-0.257194	-0.231091	-0.187402
003-006_T0_COL_LP_5p_N1__CAAGATCTCAAGAAGT-1	-0.285697	4.07627	-0.195295	-0.184438
003-006_T0_COL_LP_5p_N1__ACACCAACATTACCTT-1	-0.253942	-0.191437	-0.145611	-0.153522
003-006_T0_COL_LP_5p_N1__GACGCGTCATCGATTG-1	-0.248888	-0.229342	-0.189397	-0.163184
003-006_T0_COL_LP_5p_N1__TATCTCAGTGATGCCC-1	-0.267399	-0.211464	-0.14147	-0.151952
003-006_T0_COL_LP_5p_N1__TTAGGACAGATCGATA-1	-0.254548	-0.20373	-0.166307	-0.156886
003-006_T0_COL_LP_5p_N1__TTAACTCGTCTCGTTC-1	-0.272259	-0.263823	-0.194663	-0.186741
003-006_T0_COL_LP_5p_N1__GTACTCCAGTGGGCTA-1	-0.198324	-0.170865	-0.0942562	-0.118852
003-006_T0_COL_LP_5p_N1__GTATTCTTCAACCATG-1	-0.246466	-0.21204	-0.186758	-0.178773
003-006_T0_COL_LP_5p_N1__TGCGGGTGTAGGGTAC-1	4.14515	-0.168712	-0.122727	-0.118847
003-006_T0_COL_LP_5p_N1__CGTTGGGTCGTTACAG-1	-0.254367	-0.200875	-0.184358	-0.146066
003-006_T0_COL_LP_5p_N1__GTTCATTGTGCAACGA-1	-0.244827	-0.190065	-0.148191	-0.175418
003-006_T0_COL_LP_5p_N1__CCTTCCCTCAGTTGAC-1	-0.285704	-0.252169	-0.212567	-0.197875
003-006_T0_COL_LP_5p_N1__GTTACAGTCGGCCGAT-1	-0.279256	-0.28116	-0.214012	-0.204138
003-006_T0_COL_LP_5p_N1__TCAGGATAGACTGGGT-1	-0.235148	-0.184522	-0.149617	-0.138218
003-006_T0_COL_LP_5p_N1__AGGGTGAGTGTATGGG-1	-0.180816	-0.142253	-0.138616	-0.119099
003-006_T0_COL_LP_5p_N1__AGTGAGGAGTCGATAA-1	-0.192671	-0.155644	-0.149908	-0.120103
003-006_T0_COL_LP_5p_N1__TTAGTTCCAAGGACTG-1	-0.267779	-0.216193	-0.175293	-0.135092
003-006_T0_COL_LP_5p_N1__TGACTAGCATACCATG-1	-0.202055	-0.194861	-0.16274	-0.159777
003-006_T0_COL_LP_5p_N1__AGACGTTTCGCAAACT-1	-0.254309	-0.227564	-0.187551	-0.16303
003-006_T0_COL_LP_5p_N1__AGCAGCCTCCACGACG-1	-0.243775	-0.195562	-0.153433	-0.130568
003-006_T0_COL_LP_5p_N1__TACACGAGTTCGCTAA-1	-0.19874	-0.189658	-0.12289	-0.135963
003-007_T0_COL_LP_5p_N1__AACTGGTCACAGACAG-1	2.6337	-0.843428	-0.799949	-0.718025
003-007_T0_COL_LP_5p_N1__CACACTCCAGTCCTTC-1	2.46157	0.998955	-0.738379	-0.672685
003-007_T0_COL_LP_5p_N1__CGACCTTAGATGTGTA-1	6.39581	0.467339	-0.707474	-0.600688
003-007_T0_COL_LP_5p_N1__CGAGAAGAGTACCGGA-1	2.39031	0.12663	-0.741667	-0.618906
003-007_T0_COL_LP_5p_N1__CCGTTCAGTGCCTTGG-1	1.42369	0.138496	-0.731396	-0.657661
003-007_T0_COL_LP_5p_N1__TCGCGAGGTAGGCTGA-1	2.5698	-0.439877	-0.715129	-0.628336
003-007_T0_COL_LP_5p_N1__AGCAGCCGTGACGCCT-1	2.78644	0.297961	-0.719901	-0.626651
003-007_T0_COL_LP_5p_N1__TTGGAACGTTAAGACA-1	2.08834	-0.394911	-0.719683	-0.631655
003-007_T0_COL_LP_5p_N1__GGATGTTCATGAAGTA-1	2.61095	2.01124	-0.706299	-0.645891
003-007_T0_COL_LP_5p_N1__AGATTGCCAAGCCGTC-1	3.46629	2.80984	-0.708457	-0.629872
003-007_T0_COL_LP_5p_N1__AAGTCTGTCTCTGAGA-1	-0.05571	-0.131477	-0.705588	-0.645481
003-007_T0_COL_LP_5p_N1__AGAATAGTCTATCCTA-1	1.70477	4.25588	-0.427097	-0.684015
003-007_T0_COL_LP_5p_N1__CATCGAATCACAACGT-1	1.02442	-0.60727	-0.746047	-0.621334
003-007_T0_COL_LP_5p_N1__GTCTTCGAGCCTATGT-1	2.49267	0.683445	-0.71558	-0.624222
003-007_T0_COL_LP_5p_N1__AGGGTGACAGTCAGCC-1	3.39773	0.0784528	-0.23361	-0.620389
003-007_T0_COL_LP_5p_N1__GCGAGAACAAGGGTCA-1	2.10809	-0.242731	-0.711519	-0.618083
003-007_T0_COL_LP_5p_N1__TTAGGCACATGTCGAT-1	1.35418	-0.82571	-0.685977	-0.618662
003-007_T0_COL_LP_5p_N1__CTGCCTATCTTGTTTG-1	3.20313	2.23714	-0.721535	-0.610067
003-007_T0_COL_LP_5p_N1__AAGTCTGAGCTAACTC-1	2.17066	-0.479695	-0.699956	-0.621203
003-007_T0_COL_LP_5p_N1__CGTCTACCACGACGAA-1	2.02369	-0.933441	-0.737731	-0.646211
003-007_T0_COL_LP_5p_N1__TGACTAGCATCACCCT-1	1.46453	-0.45217	-0.672932	-0.619278
003-007_T0_COL_LP_5p_N1__CAGAATCGTCGCTTCT-1	5.07407	-0.620944	-0.520827	-0.442491
003-007_T0_COL_LP_5p_N1__CCTTCCCTCGACGGAA-1	1.9785	0.00372506	-0.723094	-0.684758
003-007_T0_COL_LP_5p_N1__TTGCGTCCATGCATGT-1	-0.230699	-0.857621	-0.669854	-0.577315
003-007_T0_COL_LP_5p_N1__TCTCTAATCTACCAGA-1	1.25717	-0.848825	-0.682746	-0.569975
003-007_T0_COL_LP_5p_N1__AGCGGTCTCTGTCTAT-1	0.726688	-0.10856	-0.591632	-0.49993
003-007_T0_COL_LP_5p_N1__GGAAAGCAGCGTCTAT-1	3.18099	-0.766229	-0.625447	-0.523719
003-007_T0_COL_LP_5p_N1__TACTTGTGTGACGCCT-1	1.38882	-0.760332	-0.58927	-0.51672
003-007_T0_COL_LP_5p_N1__TTCGGTCGTAGGACAC-1	2.14636	-0.515945	-0.419591	-0.386971
003-007_T0_COL_LP_5p_N1__TTTGCGCCATGCAACT-1	1.67767	-0.721885	-0.602267	-0.510885
003-007_T0_COL_LP_5p_N1__AGGTCATTCACTATTC-1	1.69993	0.0131102	0.460674	-0.510322
003-007_T0_COL_LP_5p_N1__CTCGTACAGATCCCAT-1	-0.904968	6.83354	-0.611746	-0.548019
003-007_T0_COL_LP_5p_N1__TCACAAGGTAGGGACT-1	2.56068	-0.597068	-0.501694	-0.460176
003-007_T0_COL_LP_5p_N1__AGGCCACAGTGACTCT-1	0.632913	-0.911136	-0.751129	-0.697551
003-007_T0_COL_LP_5p_N1__GCACTCTCATGACGGA-1	2.62521	-0.596947	-0.45805	-0.407714
003-007_T0_COL_LP_5p_N1__TTAGGCACACAAGCCC-1	2.38787	-0.552057	-0.442369	-0.396833
003-007_T0_COL_LP_5p_N1__ACTGTCCTCGTGACAT-1	2.46565	-0.771086	-0.620749	-0.55484
003-007_T0_COL_LP_5p_N1__TAGGCATCACCTTGTC-1	1.46235	-0.690138	-0.527422	-0.504735
003-007_T0_COL_LP_5p_N1__CATGCCTGTCACACGC-1	2.09446	0.466732	-0.538363	-0.500611
003-007_T0_COL_LP_5p_N1__CGATGTACAAGAGTCG-1	2.24528	-0.535749	-0.430431	-0.362877
003-007_T0_COL_LP_5p_N1__TTCGGTCGTACTCGCG-1	2.76863	-0.645178	-0.53049	-0.487143
003-007_T0_COL_LP_5p_N1__CGTTCTGCACATAACC-1	2.28459	0.620605	-0.509002	-0.498729
003-007_T0_COL_LP_5p_N1__GTAGGCCAGTCTCGGC-1	0.78356	-0.459508	-0.397945	-0.366198
003-007_T0_COL_LP_5p_N1__AGCTCTCGTCCTAGCG-1	-0.586753	6.54618	-0.378468	-0.332725
003-007_T0_COL_LP_5p_N1__GATCAGTAGAAACGCC-1	0.887646	-0.472698	-0.39399	-0.378945
003-007_T0_COL_LP_5p_N1__TTGCGTCAGGGAAACA-1	8.74845	-0.522544	-0.406126	-0.379309
003-007_T0_COL_LP_5p_N1__CTAATGGTCAAGATCC-1	10.0457	-0.495587	-0.364962	-0.351051
003-007_T0_COL_LP_5p_N1__GCACTCTCAGCTCGCA-1	1.48999	1.39824	-0.350834	-0.323703
003-007_T0_COL_LP_5p_N1__GGGTTGCCACTACAGT-1	1.01151	-0.468453	-0.327688	-0.322349
003-007_T0_COL_LP_5p_N1__AACGTTGGTAGCGTGA-1	2.61452	-0.288494	-0.239519	-0.194104
003-007_T0_COL_LP_5p_N1__TCGGGACAGCTGCAAG-1	3.52373	4.10475	-0.20321	4.66079
003-007_T0_COL_LP_5p_N1__GTCCTCATCAGCACAT-1	-0.410607	-0.367903	-0.25469	-0.251656
003-007_T0_COL_LP_5p_N1__CTACCCAAGCGAGAAA-1	1.6951	-0.353926	-0.28723	-0.299101
003-007_T0_COL_LP_5p_N1__CCTAAAGCATAGAAAC-1	-0.4371	-0.334934	-0.26428	-0.265474
003-007_T0_COL_LP_5p_N1__CAGCATATCCCACTTG-1	2.26249	-0.302476	-0.243715	-0.23666
003-007_T0_COL_LP_5p_N1__CAACTAGCAGGTTTCA-1	6.70342	-0.3133	-0.234844	-0.22727
003-007_T0_COL_LP_5p_N1__AACCGCGTCCCATTTA-1	-0.372255	-0.292271	-0.260889	-0.186694
003-007_T0_COL_LP_5p_N1__CTGATAGTCACGAAGG-1	-0.296738	-0.251008	-0.213998	-0.195707
003-007_T0_COL_EPI_5p_N1__GTATCTTTCTCAACTT-1	2.63462	-0.851343	-0.685	-0.619655
003-007_T0_COL_EPI_5p_N1__GAATAAGAGGAATGGA-1	2.03269	-0.620645	-0.709421	-0.616945
003-007_T0_COL_EPI_5p_N1__CCTTACGGTTAGATGA-1	4.24584	-0.833138	-0.645861	-0.592755
003-007_T0_COL_EPI_5p_N1__GGGTTGCTCTACGAGT-1	1.83493	-0.561984	-0.691972	-0.60532
003-007_T0_COL_EPI_5p_N1__TTAGGACCAGTCGATT-1	3.1009	-0.312157	-0.703062	-0.627587
003-007_T0_COL_EPI_5p_N1__CTCTAATGTCAAAGCG-1	2.48691	0.53657	-0.645573	-0.585735
003-007_T0_COL_EPI_5p_N1__AAAGATGGTGCGATAG-1	2.60194	-0.483752	-0.67242	-0.5776
003-007_T0_COL_EPI_5p_N1__AGCTTGACAGTAAGCG-1	4.63391	-0.530288	-0.679492	-0.60764
003-007_T0_COL_EPI_5p_N1__AACTCTTAGGTAGCTG-1	2.87736	0.184071	-0.644439	-0.580155
003-007_T0_COL_EPI_5p_N1__CACATTTTCTTCATGT-1	3.71029	-0.865575	-0.654899	-0.592359
003-007_T0_COL_EPI_5p_N1__GAAACTCCAAAGAATC-1	4.19821	-0.495757	-0.660069	-0.596295
003-007_T0_COL_EPI_5p_N1__AGTGAGGGTCACAAGG-1	3.02956	-0.0955253	-0.624818	-0.551115
003-007_T0_COL_EPI_5p_N1__TTGCCGTCACGTCTCT-1	3.33252	-0.840115	-0.653042	-0.556477
003-007_T0_COL_EPI_5p_N1__CAAGTTGCATCAGTAC-1	1.91117	-0.872656	-0.670052	-0.583823
003-007_T0_COL_EPI_5p_N1__CTGCTGTAGTGTGGCA-1	8.0228	0.157136	-0.670439	-0.586531
003-007_T0_COL_EPI_5p_N1__GATTCAGAGGACAGCT-1	2.38999	-0.106061	-0.690997	-0.608491
003-007_T0_COL_EPI_5p_N1__ATCCACCGTTCACCTC-1	2.66198	1.18222	-0.698562	-0.616556
003-007_T0_COL_EPI_5p_N1__CAAGGCCTCCGAAGAG-1	3.44729	-0.827845	-0.677004	-0.596208
003-007_T0_COL_EPI_5p_N1__AAGACCTTCTGACCTC-1	2.96135	-0.413497	-0.664406	-0.57273
003-007_T0_COL_EPI_5p_N1__TCAGCTCAGCACGCCT-1	2.67046	-0.493034	-0.713177	-0.630939
003-007_T0_COL_EPI_5p_N1__TCTTTCCTCGGCGCAT-1	3.32271	-0.493899	-0.685758	-0.615545
003-007_T0_COL_EPI_5p_N1__ACTTGTTCAGATCCAT-1	2.51921	0.176108	-0.666387	-0.600444
003-007_T0_COL_EPI_5p_N1__CGTCAGGCAACCGCCA-1	3.04927	-0.504805	-0.691585	-0.617348
003-007_T0_COL_EPI_5p_N1__ACGAGGAAGTATCTCG-1	3.52171	1.67597	-0.643456	-0.550018
003-007_T0_COL_EPI_5p_N1__GTAACTGCAGTGAGTG-1	3.86129	-0.0640296	-0.710825	-0.627409
003-007_T0_COL_EPI_5p_N1__CCGTTCAAGCGCTTAT-1	1.07454	-0.442671	-0.664484	-0.58687
003-007_T0_COL_EPI_5p_N1__TTTGGTTGTTACTGAC-1	2.98497	-0.448821	-0.694285	-0.598164
003-007_T0_COL_EPI_5p_N1__CCTTTCTCATGACATC-1	3.7242	0.559055	-0.684909	-0.596863
003-007_T0_COL_EPI_5p_N1__CTACCCACATTCTTAC-1	7.65175	1.02969	-0.669318	-0.603042
003-007_T0_COL_EPI_5p_N1__ATCCGAAGTCATACTG-1	3.32972	1.14385	-0.679967	-0.585531
003-007_T0_COL_EPI_5p_N1__CAGATCATCCTGTACC-1	2.47304	0.769045	-0.68248	-0.605027
003-007_T0_COL_EPI_5p_N1__CTACACCCATTGTGCA-1	2.86563	0.228402	-0.739286	-0.644971
003-007_T0_COL_EPI_5p_N1__CCTTCCCTCCTGCAGG-1	3.4248	-0.796207	-0.621894	-0.566444
003-007_T0_COL_EPI_5p_N1__CGTTCTGCATTCACTT-1	2.49367	0.647965	-0.661609	-0.577358
003-007_T0_COL_EPI_5p_N1__TTCTCCTAGCGTGAGT-1	3.29734	0.0894974	-0.700955	-0.607848
003-007_T0_COL_EPI_5p_N1__CCACGGAAGCTGTTCA-1	0.534845	-0.884422	-0.709893	-0.604038
003-007_T0_COL_EPI_5p_N1__CACAGGCTCTGCGGCA-1	2.49556	-0.760183	-0.583644	-0.555836
003-007_T0_COL_EPI_5p_N1__TTCTCAAGTTCGGGCT-1	1.87847	0.316001	-0.675536	-0.611814
003-007_T0_COL_EPI_5p_N1__GGCTGGTCACGACGAA-1	1.8297	0.169558	-0.666519	-0.564393
003-007_T0_COL_EPI_5p_N1__GCGCAACGTAGTAGTA-1	2.81551	-0.0983035	-0.712617	-0.611567
003-007_T0_COL_EPI_5p_N1__ACCGTAATCGCCCTTA-1	2.83934	-0.794786	-0.625074	-0.568899
003-007_T0_COL_EPI_5p_N1__CCATGTCTCAGTGCAT-1	3.76021	-0.037579	-0.623727	-0.532551
003-007_T0_COL_EPI_5p_N1__TGCGTGGCATCCTAGA-1	1.33412	-0.746327	-0.589	-0.524274
003-007_T0_COL_EPI_5p_N1__TCATTTGAGCTCCTTC-1	1.98025	-0.821404	-0.665938	-0.575291
003-007_T0_COL_EPI_5p_N1__CCTTACGTCTGCCAGG-1	2.13705	-0.0912982	-0.68191	-0.595703
003-007_T0_COL_EPI_5p_N1__GATTCAGTCCCTCTTT-1	2.91169	1.257	-0.580816	-0.550741
003-007_T0_COL_EPI_5p_N1__GAATGAATCCGGCACA-1	1.15514	0.157216	-0.634889	-0.560017
003-007_T0_COL_EPI_5p_N1__CGATCGGAGCGGCTTC-1	2.25752	0.843456	-0.647605	-0.580988
003-007_T0_COL_EPI_5p_N1__GACGTGCAGCTAGGCA-1	2.86685	-0.850256	-0.659006	-0.574991
003-007_T0_COL_EPI_5p_N1__AAGTCTGAGAGACTAT-1	2.66629	0.492732	-0.606395	-0.529814
003-007_T0_COL_EPI_5p_N1__TTAGGACAGAGTTGGC-1	1.89795	-0.819684	-0.687597	-0.59147
003-007_T0_COL_EPI_5p_N1__GAACGGACATATACCG-1	4.01364	-0.0228896	-0.666189	-0.586783
003-007_T0_COL_EPI_5p_N1__TCACAAGTCCTTGCCA-1	1.21159	-0.323213	-0.62551	-0.546257
003-007_T0_COL_EPI_5p_N1__TGGGCGTTCTTCAACT-1	2.47889	-0.750292	-0.571026	-0.50977
003-007_T0_COL_EPI_5p_N1__GGAAAGCGTGTTAAGA-1	3.34216	-0.328773	-0.653999	-0.572753
003-007_T0_COL_EPI_5p_N1__GCTCCTACAATCTGCA-1	1.57859	-0.279148	-0.639966	-0.578498
003-007_T0_COL_EPI_5p_N1__ACGAGCCGTGATAAGT-1	2.90597	0.721494	-0.672668	-0.564695
003-007_T0_COL_EPI_5p_N1__CATATGGAGGCTATCT-1	7.76669	0.276528	-0.660948	-0.605028
003-007_T0_COL_EPI_5p_N1__TGGTTCCTCCTTTCTC-1	3.84205	-0.786229	-0.636662	-0.564561
003-007_T0_COL_EPI_5p_N1__TCATTTGCAGCCACCA-1	5.18969	-0.26306	-0.619106	-0.544227
003-007_T0_COL_EPI_5p_N1__TTTGTCAAGGCAATTA-1	2.92096	-0.333096	-0.650105	-0.593273
003-007_T0_COL_EPI_5p_N1__GTCGTAATCTGCTTGC-1	3.47874	-0.891589	-0.705852	-0.627305
003-007_T0_COL_EPI_5p_N1__TGCGCAGCACCACCAG-1	3.95085	-0.736946	-0.605632	-0.548219
003-007_T0_COL_EPI_5p_N1__GAGGTGACAGCTATTG-1	2.93493	-0.263595	-0.609915	-0.562972
003-007_T0_COL_EPI_5p_N1__TTAGGCAAGCTTTGGT-1	1.87688	-0.828664	-0.675801	-0.564753
003-007_T0_COL_EPI_5p_N1__CGTAGCGCACTCTGTC-1	2.99636	-0.842156	-0.682529	-0.623211
003-007_T0_COL_EPI_5p_N1__CTGGTCTCAAGTAATG-1	1.72973	-0.823688	-0.651204	-0.569631
003-007_T0_COL_EPI_5p_N1__GGGCATCAGCTAGTGG-1	1.90226	-0.276018	-0.640758	-0.573646
003-007_T0_COL_EPI_5p_N1__GGCTCGAAGCTGCGAA-1	1.11054	-0.238815	-0.603449	-0.550211
003-007_T0_COL_EPI_5p_N1__GACTAACAGACCTTTG-1	3.07546	0.520233	-0.633488	-0.579195
003-007_T0_COL_EPI_5p_N1__ACAGCCGTCCCAAGAT-1	3.57498	-0.73785	-0.626125	-0.550384
003-007_T0_COL_EPI_5p_N1__GCATGCGGTCACACGC-1	3.55485	-0.334973	-0.693962	-0.593246
003-007_T0_COL_EPI_5p_N1__CGATGTACAACTGCTA-1	2.81414	-0.254978	-0.627474	-0.575685
003-007_T0_COL_EPI_5p_N1__CACCAGGTCCTAGTGA-1	3.20749	-0.0205405	-0.716979	-0.652158
003-007_T0_COL_EPI_5p_N1__TTTGTCAAGACTAGAT-1	5.72207	-0.27929	-0.639582	-0.552707
003-007_T0_COL_EPI_5p_N1__ATGTGTGCATGCCTTC-1	4.84788	-0.192326	-0.615296	-0.562613
003-007_T0_COL_EPI_5p_N1__CACATAGTCCTCGCAT-1	5.90702	0.266384	-0.605502	-0.546825
003-007_T0_COL_EPI_5p_N1__TCTGGAAAGACAGGCT-1	3.47	0.0707912	-0.653002	-0.560056
003-007_T0_COL_EPI_5p_N1__GTCTTCGAGTGCGATG-1	2.81121	-0.252041	-0.641603	-0.573008
003-007_T0_COL_EPI_5p_N1__GACAGAGGTCCGAACC-1	2.78071	-0.781277	-0.643065	-0.57006
003-007_T0_COL_EPI_5p_N1__CCGTTCAGTATAGGTA-1	2.11993	0.217149	-0.634028	-0.611096
003-007_T0_COL_EPI_5p_N1__CGTGTCTAGCACCGTC-1	3.30053	1.29663	-0.584391	-0.514613
003-007_T0_COL_EPI_5p_N1__CTACATTGTATATCCG-1	5.42005	-0.778516	-0.623935	-0.540769
003-007_T0_COL_EPI_5p_N1__ACGATACCAAGTAGTA-1	2.86519	-0.243698	-0.629222	-0.575445
003-007_T0_COL_EPI_5p_N1__TAAGTGCGTGTCTGAT-1	2.55826	1.58039	-0.562719	-0.541736
003-007_T0_COL_EPI_5p_N1__TACAGTGTCTTGAGAC-1	2.95867	0.193001	-0.6262	-0.563593
003-007_T0_COL_EPI_5p_N1__TATTACCAGCAGGTCA-1	1.5914	-0.695889	-0.581873	-0.532492
003-007_T0_COL_EPI_5p_N1__TCGGTAACATCCTAGA-1	2.0006	-0.744981	-0.655877	-0.580205
003-007_T0_COL_EPI_5p_N1__TGAGGGATCTCTTGAT-1	4.22714	-0.210209	-0.642809	-0.576155
003-007_T0_COL_EPI_5p_N1__AGTGAGGAGAGAACAG-1	2.09143	-0.780842	-0.632469	-0.555969
003-007_T0_COL_EPI_5p_N1__TGCGGGTAGGTTACCT-1	3.40295	0.329441	-0.575288	-0.488037
003-007_T0_COL_EPI_5p_N1__TGGCCAGAGTCGAGTG-1	2.78674	-0.211673	-0.627285	-0.526397
003-007_T0_COL_EPI_5p_N1__ATGAGGGCAATGGAGC-1	3.29029	-0.736755	-0.590689	-0.54233
003-007_T0_COL_EPI_5p_N1__CATGCCTGTAAATACG-1	4.5624	-0.802779	-0.602286	-0.576943
003-007_T0_COL_EPI_5p_N1__GATGAAAAGAGGGATA-1	6.71811	5.19479	-0.476654	-0.420488
003-007_T0_COL_EPI_5p_N1__TGACAACCAGTGGAGT-1	3.77149	-0.157096	-0.604163	-0.530548
003-007_T0_COL_EPI_5p_N1__ATGCGATCAAGTACCT-1	5.84447	-0.726215	-0.555469	-0.523824
003-007_T0_COL_EPI_5p_N1__AGTAGTCGTCTGGAGA-1	3.35191	-0.712492	-0.573282	-0.504926
003-007_T0_COL_EPI_5p_N1__CCCAATCGTGTTCGAT-1	3.24413	1.1602	-0.575566	-0.517262
003-007_T0_COL_EPI_5p_N1__TCCCGATTCCTTTACA-1	1.81096	0.460343	-0.632602	-0.556849
003-007_T0_COL_EPI_5p_N1__GACCAATAGGAATTAC-1	2.07501	-0.737178	-0.620935	-0.515337
003-007_T0_COL_EPI_5p_N1__AAATGCCTCGCACTCT-1	2.14013	-0.185309	-0.628184	-0.535448
003-007_T0_COL_EPI_5p_N1__AGCTCCTCACTTGGAT-1	3.36228	-0.755652	-0.610181	-0.532724
003-007_T0_COL_EPI_5p_N1__ACGGCCAGTCTAGTCA-1	3.64044	1.77424	-0.659333	-0.567452
003-007_T0_COL_EPI_5p_N1__CGCTGGAAGATCCGAG-1	3.44031	0.558299	-0.539108	-0.459876
003-007_T0_COL_EPI_5p_N1__ACACCGGTCTTGTACT-1	2.39731	1.25439	-0.545482	-0.505215
003-007_T0_COL_EPI_5p_N1__GGGAGATTCTCGGACG-1	3.12353	-0.0754382	-0.582206	-0.537622
003-007_T0_COL_EPI_5p_N1__CCACGGACACGGACAA-1	3.02625	-0.747111	-0.58063	-0.551533
003-007_T0_COL_EPI_5p_N1__GTAACTGTCGAACTGT-1	2.65751	1.13089	-0.596927	-0.570103
003-007_T0_COL_EPI_5p_N1__CAAGTTGAGAAGGGTA-1	2.20667	-0.638927	-0.562264	-0.495464
003-007_T0_COL_EPI_5p_N1__CCTACACGTTCTGGTA-1	2.12661	-0.806724	-0.660317	-0.573225
003-007_T0_COL_EPI_5p_N1__AGCAGCCAGTGTGGCA-1	2.9457	-0.772031	-0.572275	-0.528251
003-007_T0_COL_EPI_5p_N1__TGCTGCTAGCAATCTC-1	4.20417	-4.21462e-06	-0.562258	-0.495343
003-007_T0_COL_EPI_5p_N1__CATATGGTCTAACGGT-1	2.7378	-0.132418	-0.634227	-0.554946
003-007_T0_COL_EPI_5p_N1__ACTTTCATCGAGGTAG-1	3.36741	-0.772971	-0.611969	-0.537931
003-007_T0_COL_EPI_5p_N1__GCAGTTAGTCCTCCAT-1	2.14479	-0.708149	-0.557585	-0.511262
003-007_T0_COL_EPI_5p_N1__TTCTTAGCAGACGCTC-1	2.21201	-0.732892	-0.583381	-0.526222
003-007_T0_COL_EPI_5p_N1__CCTACACGTGGGTATG-1	2.02797	-0.709629	-0.566433	-0.495341
003-007_T0_COL_EPI_5p_N1__TGGGAAGGTAGAGTGC-1	2.2807	-0.748323	-0.598456	-0.544246
003-007_T0_COL_EPI_5p_N1__TAAGTGCAGTGCGTGA-1	1.44135	-0.767145	-0.623196	-0.548382
003-007_T0_COL_EPI_5p_N1__ATGGGAGTCACATAGC-1	2.45911	0.548819	-0.625957	-0.598148
003-007_T0_COL_EPI_5p_N1__CTACATTTCTCAAGTG-1	3.55827	0.33202	-0.585443	-0.535688
003-007_T0_COL_EPI_5p_N1__ACGTCAACAAGCCATT-1	0.881553	0.33948	-0.616121	-0.589377
003-007_T0_COL_EPI_5p_N1__GTGTTAGTCCATGAAC-1	3.67814	0.104378	-0.489061	-0.432906
003-007_T0_COL_EPI_5p_N1__GGCTCGACAAGCCATT-1	2.579	-0.728147	-0.55987	-0.504055
003-007_T0_COL_EPI_5p_N1__CTTGGCTGTGAGGGAG-1	2.08371	-0.734305	-0.577828	-0.520587
003-007_T0_COL_EPI_5p_N1__CGGCTAGAGAGGTAGA-1	3.44916	1.91853	-0.570904	-0.548815
003-007_T0_COL_EPI_5p_N1__CTACGTCAGAAACCGC-1	1.76586	-0.752614	-0.60511	-0.534158
003-007_T0_COL_EPI_5p_N1__CACACTCTCGGCTTGG-1	2.62584	2.91231	-0.538207	-0.466384
003-007_T0_COL_EPI_5p_N1__GTACGTAGTCAGGACA-1	3.50848	0.352001	-0.58645	-0.551334
003-007_T0_COL_EPI_5p_N1__CACAGTACAGATGGCA-1	3.42538	0.688743	-0.573428	-0.519791
003-007_T0_COL_EPI_5p_N1__CAGCAGCGTTCTCATT-1	2.97073	0.721657	-0.603978	-0.529397
003-007_T0_COL_EPI_5p_N1__AGATTGCTCCTTGACC-1	2.11904	0.0194999	-0.584044	-0.522185
003-007_T0_COL_EPI_5p_N1__TCGTAGAAGATAGTCA-1	2.86572	-0.062787	-0.615361	-0.60046
003-007_T0_COL_EPI_5p_N1__GCGCAGTGTTAAGATG-1	1.46556	0.419681	-0.581562	-0.490976
003-007_T0_COL_EPI_5p_N1__GCACTCTGTATTAGCC-1	2.00003	-0.67407	-0.552141	-0.491598
003-007_T0_COL_EPI_5p_N1__TACTCATAGCTGAACG-1	2.93782	-0.641192	-0.535656	-0.510436
003-007_T0_COL_EPI_5p_N1__TTCTTAGTCACTCCTG-1	5.31552	0.966582	-0.501212	-0.439661
003-007_T0_COL_EPI_5p_N1__TTGGAACCAAGTCATC-1	3.64539	-0.725863	-0.556874	-0.518767
003-007_T0_COL_EPI_5p_N1__TGTGGTATCGTTTGCC-1	2.92507	0.749873	-0.565552	-0.502977
003-007_T0_COL_EPI_5p_N1__AAGTCTGGTCTGATTG-1	5.29127	8.92327	-0.468759	-0.351468
003-007_T0_COL_EPI_5p_N1__TTAACTCGTACCAGTT-1	2.78906	-0.733834	-0.602724	-0.519279
003-007_T0_COL_EPI_5p_N1__GTCATTTTCTGGGCCA-1	4.31874	0.0339317	-0.574796	-0.527044
003-007_T0_COL_EPI_5p_N1__CATCCACAGCTCTCGG-1	3.35128	0.841796	-0.556365	-0.514086
003-007_T0_COL_EPI_5p_N1__CGCGTTTTCGAATCCA-1	3.16541	-0.798537	-0.622866	-0.535852
003-007_T0_COL_EPI_5p_N1__CATTCGCTCCTCTAGC-1	2.9229	4.05616	-0.669223	-0.603549
003-007_T0_COL_EPI_5p_N1__CAACCTCGTCTCTTAT-1	3.22471	0.0656972	-0.586773	-0.521807
003-007_T0_COL_EPI_5p_N1__ACGGGCTCACTGTGTA-1	1.69437	-0.653904	-0.510102	-0.463108
003-007_T0_COL_EPI_5p_N1__TAGTGGTAGCCAGTTT-1	3.16881	1.24293	-0.518778	-0.44335
003-007_T0_COL_EPI_5p_N1__TTGGAACAGGTGATAT-1	3.69678	-0.797532	-0.666666	-0.561991
003-007_T0_COL_EPI_5p_N1__AGCGTATCATATGCTG-1	2.66315	-0.731119	-0.557586	-0.513484
003-007_T0_COL_EPI_5p_N1__CATCGGGCAATCTGCA-1	2.12744	-0.763674	-0.559428	-0.523781
003-007_T0_COL_EPI_5p_N1__GTCGTAATCGGAGGTA-1	4.33246	-0.699902	-0.571491	-0.51385
003-007_T0_COL_EPI_5p_N1__ATTCTACGTTTGGCGC-1	2.40216	0.128811	-0.512582	-0.464715
003-007_T0_COL_EPI_5p_N1__GTCTTCGTCCCATTAT-1	3.99719	-0.653852	-0.516366	-0.482814
003-007_T0_COL_EPI_5p_N1__TCAACGAAGGACAGAA-1	5.13405	-0.668045	-0.549024	-0.497343
003-007_T0_COL_EPI_5p_N1__CTGCTGTTCATGCAAC-1	3.61294	-0.687283	-0.572858	-0.515093
003-007_T0_COL_EPI_5p_N1__AGGTCATTCAACGGCC-1	2.79947	-0.802765	-0.621718	-0.551037
003-007_T0_COL_EPI_5p_N1__TGGGCGTTCGCCTGTT-1	3.07323	-0.723477	-0.574059	-0.522507
003-007_T0_COL_EPI_5p_N1__GATCGATGTACTCAAC-1	0.278386	-0.654526	-0.509202	-0.464071
003-007_T0_COL_EPI_5p_N1__AAAGCAAGTGAGTATA-1	2.35452	-0.688051	-0.520082	-0.507454
003-007_T0_COL_EPI_5p_N1__TGGTTCCCAGGATTGG-1	3.85524	0.770904	-0.501671	-0.45331
003-007_T0_COL_EPI_5p_N1__GGACAAGGTTTGTGTG-1	1.52769	0.815461	-0.663763	-0.580441
003-007_T0_COL_EPI_5p_N1__GTCACAAAGCCTTGAT-1	3.2353	0.120794	-0.619862	-0.553186
003-007_T0_COL_EPI_5p_N1__CTAGTGACATATGGTC-1	2.31087	0.0180828	-0.590549	-0.548427
003-007_T0_COL_EPI_5p_N1__ACGGAGAGTCCAGTAT-1	2.96211	-0.667057	-0.540088	-0.506446
003-007_T0_COL_EPI_5p_N1__GGGACCTCATCGATTG-1	2.574	-0.68902	-0.534782	-0.500238
003-007_T0_COL_EPI_5p_N1__AATCCAGTCGCGTAGC-1	3.03708	-0.682594	-0.550396	-0.497946
003-007_T0_COL_EPI_5p_N1__GCGACCAAGTAACCCT-1	2.70379	-0.655311	-0.529652	-0.505141
003-007_T0_COL_EPI_5p_N1__TGGCGCAAGATATGGT-1	3.08121	0.551721	-0.603109	-0.568292
003-007_T0_COL_EPI_5p_N1__GAGTCCGTCCTGTAGA-1	3.58294	1.15592	-0.504526	-0.465487
003-007_T0_COL_EPI_5p_N1__GGGTTGCTCTACTTAC-1	2.40522	-0.587765	-0.46342	-0.429024
003-007_T0_COL_EPI_5p_N1__ATTCTACCATATACCG-1	2.81907	-0.831248	-0.609842	-0.612551
003-007_T0_COL_EPI_5p_N1__GAGGTGAAGAAGGTTT-1	2.9695	0.696649	-0.560239	-0.502948
003-007_T0_COL_EPI_5p_N1__ACTGAGTAGGTGATAT-1	2.97236	-0.739519	-0.628123	-0.546799
003-007_T0_COL_EPI_5p_N1__GCATGTAAGCTGCAAG-1	1.90463	0.18278	-0.553484	-0.493151
003-007_T0_COL_EPI_5p_N1__CATCGGGCAGCTCGAC-1	2.31152	-0.714885	-0.556931	-0.516698
003-007_T0_COL_EPI_5p_N1__TCAGGATCATTTCAGG-1	2.17034	-0.804913	-0.630314	-0.565515
003-007_T0_COL_EPI_5p_N1__GTTCATTTCAGCATGT-1	2.10024	-0.69112	-0.543597	-0.481876
003-007_T0_COL_EPI_5p_N1__TCTGAGATCTACGAGT-1	4.01555	-0.581912	-0.445233	-0.425752
003-007_T0_COL_EPI_5p_N1__GGCTCGATCGACGGAA-1	5.65964	-0.615736	-0.454257	-0.429213
003-007_T0_COL_EPI_5p_N1__CCATGTCTCTTACCGC-1	3.71934	0.304916	-0.500861	-0.454149
003-007_T0_COL_EPI_5p_N1__GTGGGTCTCTACTTAC-1	2.89556	-0.690701	-0.550118	-0.495587
003-007_T0_COL_EPI_5p_N1__TTATGCTGTCGACTAT-1	0.324606	1.69229	-0.499283	-0.393533
003-007_T0_COL_EPI_5p_N1__AGCGTATGTTGACGTT-1	4.63806	1.00132	-0.548812	-0.511217
003-007_T0_COL_EPI_5p_N1__CCACTACCAGCAGTTT-1	1.58127	-0.672218	-0.537059	-0.486778
003-007_T0_COL_EPI_5p_N1__CGAATGTGTTCCCTTG-1	5.85423	0.212188	-0.573825	-0.567677
003-007_T0_COL_EPI_5p_N1__CAAGATCCATGGTAGG-1	3.37391	1.0552	-0.502337	-0.46068
003-007_T0_COL_EPI_5p_N1__GGCTCGATCTTCGAGA-1	5.90496	-0.723687	-0.577485	-0.52399
003-007_T0_COL_EPI_5p_N1__CGTTCTGGTTGAGGTG-1	2.80695	-0.669476	-0.551161	-0.461366
003-007_T0_COL_EPI_5p_N1__AGATTGCTCGGAAATA-1	3.42272	1.55962	-0.424997	-0.424593
003-007_T0_COL_EPI_5p_N1__TGCGTGGCATATGCTG-1	3.3991	2.00709	-0.486505	-0.440962
003-007_T0_COL_EPI_5p_N1__CACACTCCACGGTTTA-1	3.20854	-0.587545	-0.455422	-0.437264
003-007_T0_COL_EPI_5p_N1__TTGCCGTTCACAACGT-1	0.779245	0.205834	-0.566086	-0.513988
003-007_T0_COL_EPI_5p_N1__GACCAATGTTCGTTGA-1	3.58805	-0.681995	-0.533269	-0.471446
003-007_T0_COL_EPI_5p_N1__GTATTCTGTATAAACG-1	3.48782	0.379347	-0.504766	-0.445246
003-007_T0_COL_EPI_5p_N1__CAGTAACGTTCCTCCA-1	2.63245	0.493647	-0.461389	-0.407772
003-007_T0_COL_EPI_5p_N1__ACGCAGCCAGACAAAT-1	3.90476	0.362126	-0.519673	-0.43313
003-007_T0_COL_EPI_5p_N1__CGGACTGAGTACGTAA-1	2.97454	-0.595344	-0.474064	-0.438935
003-007_T0_COL_EPI_5p_N1__CGATGGCTCTGGGCCA-1	2.4137	-0.605844	-0.455872	-0.420601
003-007_T0_COL_EPI_5p_N1__CCTTCGATCCTCATTA-1	5.0315	0.408304	-0.508161	-0.46827
003-007_T0_COL_EPI_5p_N1__TACGGTACACTTCTGC-1	3.26182	0.3579	-0.521166	-0.481219
003-007_T0_COL_EPI_5p_N1__ACTTACTTCCCAGGTG-1	2.22498	0.370024	-0.511048	-0.452396
003-007_T0_COL_EPI_5p_N1__TGATTTCAGGGTCTCC-1	3.06221	-0.508624	-0.401663	-0.35415
003-007_T0_COL_EPI_5p_N1__AAAGCAAAGAGTAAGG-1	3.20869	-0.753773	-0.574599	-0.541201
003-007_T0_COL_EPI_5p_N1__CACAGGCTCGTGACAT-1	2.80274	1.9719	-0.515353	-0.472957
003-007_T0_COL_EPI_5p_N1__GGACAAGAGCACCGCT-1	2.60019	-0.588188	-0.458012	-0.392763
003-007_T0_COL_EPI_5p_N1__CGCGGTACAGTGAGTG-1	3.48383	-0.616086	-0.467906	-0.414226
003-007_T0_COL_EPI_5p_N1__ATCGAGTAGGTTCCTA-1	4.26461	0.458008	-0.494191	-0.473296
003-007_T0_COL_EPI_5p_N1__TTCGAAGGTGCTAGCC-1	4.14663	0.41589	-0.509955	-0.459156
003-007_T0_COL_EPI_5p_N1__TCAACGAAGATGAGAG-1	2.10584	-0.559275	-0.461913	-0.42454
003-007_T0_COL_EPI_5p_N1__TCATTACAGACAGAGA-1	2.18048	0.416749	-0.511856	-0.484218
003-007_T0_COL_EPI_5p_N1__CCTTCCCTCAACCATG-1	1.10288	-0.517421	-0.415605	-0.397019
003-007_T0_COL_EPI_5p_N1__CACAAACAGTCAATAG-1	2.34265	1.46839	-0.48848	-0.449506
003-007_T0_COL_EPI_5p_N1__TCGAGGCGTAAGTGTA-1	2.85626	-0.637591	-0.479841	-0.453064
003-007_T0_COL_EPI_5p_N1__CTACCCAAGAATGTGT-1	2.51677	1.01391	-0.513389	-0.469322
003-007_T0_COL_EPI_5p_N1__ACACTGAGTTTGACTG-1	-0.733156	-0.591439	-0.48887	-0.424154
003-007_T0_COL_EPI_5p_N1__GCTGGGTTCATTCACT-1	2.48942	1.2713	-0.49132	-0.447939
003-007_T0_COL_EPI_5p_N1__CTAACTTGTTTGCATG-1	4.31453	-0.581417	-0.471884	-0.444667
003-007_T0_COL_EPI_5p_N1__AGGGTGATCATTATCC-1	2.69138	-0.626848	-0.509705	-0.451092
003-007_T0_COL_EPI_5p_N1__GCGACCAGTCCCGACA-1	2.99985	0.453422	-0.481793	-0.474375
003-007_T0_COL_EPI_5p_N1__CTCGTCATCTGAGGGA-1	1.42522	-0.441248	-0.380399	-0.323514
003-007_T0_COL_EPI_5p_N1__CTAACTTCAAGAGTCG-1	4.10497	-0.625054	-0.4791	-0.427024
003-007_T0_COL_EPI_5p_N1__TCACGAACAGCCTTGG-1	3.13244	0.907099	-0.520731	-0.44456
003-007_T0_COL_EPI_5p_N1__CAGGTGCAGGGATCTG-1	4.24563	-0.55703	-0.433143	-0.403874
003-007_T0_COL_EPI_5p_N1__ACCCACTTCGCCAAAT-1	2.89059	0.487964	-0.496864	-0.442342
003-007_T0_COL_EPI_5p_N1__CAACTAGAGTTGCAGG-1	2.98445	-0.570913	-0.47769	-0.444072
003-007_T0_COL_EPI_5p_N1__CCTAGCTGTGTTGAGG-1	3.8355	1.10267	-0.474587	-0.418568
003-007_T0_COL_EPI_5p_N1__TACCTTAAGCTAACAA-1	1.74481	0.433539	-0.503004	-0.46806
003-007_T0_COL_EPI_5p_N1__CAACTAGAGGACAGCT-1	1.3036	2.11446	-0.515998	-0.429245
003-007_T0_COL_EPI_5p_N1__CTCGAAATCGCTTGTC-1	4.78419	-0.595908	-0.495703	-0.448715
003-007_T0_COL_EPI_5p_N1__CCCAATCGTTAAGTAG-1	3.31689	0.52728	-0.481563	-0.413774
003-007_T0_COL_EPI_5p_N1__TGACAACTCCTGCTTG-1	1.19198	-0.630953	-0.486315	-0.470476
003-007_T0_COL_EPI_5p_N1__GTCCTCACACTCTGTC-1	2.18875	-0.566224	-0.479566	-0.424904
003-007_T0_COL_EPI_5p_N1__GCGCCAAGTTACGGAG-1	1.85844	-0.598383	-0.48058	-0.439501
003-007_T0_COL_EPI_5p_N1__CTCTAATTCTGCGTAA-1	2.53113	-0.633681	-0.465632	-0.437935
003-007_T0_COL_EPI_5p_N1__CTGTGCTTCGTTACGA-1	1.39136	-0.568091	-0.457295	-0.42055
003-007_T0_COL_EPI_5p_N1__CCGTTCAAGTGGTCCC-1	5.35997	0.664564	-0.444845	-0.420023
003-007_T0_COL_EPI_5p_N1__CTGAAACCATTCTTAC-1	2.36697	-0.558166	-0.465689	-0.418434
003-007_T0_COL_EPI_5p_N1__TGGACGCTCGAGGTAG-1	2.30245	1.52519	-0.572605	-0.508125
003-007_T0_COL_EPI_5p_N1__AGGGAGTGTCTGGAGA-1	3.47112	3.32261	-0.400878	-0.339505
003-007_T0_COL_EPI_5p_N1__TAAGTGCCAGCATACT-1	2.58262	-0.653973	-0.495138	-0.47698
003-007_T0_COL_EPI_5p_N1__CTGAAGTGTACATGTC-1	2.81872	-0.53056	-0.419283	-0.37349
003-007_T0_COL_EPI_5p_N1__TGACGGCCACAGAGGT-1	4.4963	-0.531239	-0.443394	-0.399225
003-007_T0_COL_EPI_5p_N1__CCTACCATCACTGGGC-1	3.0682	-0.592306	-0.483905	-0.422158
003-007_T0_COL_EPI_5p_N1__CAAGAAAGTTCATGGT-1	2.64174	-0.68525	-0.522307	-0.504474
003-007_T0_COL_EPI_5p_N1__GAGCAGAGTTGCGCAC-1	2.79411	0.536913	-0.47965	-0.439974
003-007_T0_COL_EPI_5p_N1__AGAGTGGGTAACGACG-1	2.7023	-0.690615	-0.566604	-0.502095
003-007_T0_COL_EPI_5p_N1__CTTAACTTCAGCTCTC-1	1.04168	1.06126	-0.479369	-0.476364
003-007_T0_COL_EPI_5p_N1__TGGTTAGTCAAGGTAA-1	2.54772	0.601674	-0.453711	-0.401736
003-007_T0_COL_EPI_5p_N1__CTTACCGCAGCTGCTG-1	10.1463	0.783353	-0.417469	-0.36366
003-007_T0_COL_EPI_5p_N1__GTCGGGTGTTCCGTCT-1	4.46943	0.584147	-0.502278	-0.448784
003-007_T0_COL_EPI_5p_N1__ATCCACCTCTGTCTAT-1	2.18539	-0.632851	-0.513781	-0.500107
003-007_T0_COL_EPI_5p_N1__ACATGGTTCGCCTGAG-1	2.99916	-0.541285	-0.432803	-0.420555
003-007_T0_COL_EPI_5p_N1__ATTTCTGTCGGTCCGA-1	3.96193	-0.648997	-0.546643	-0.508546
003-007_T0_COL_EPI_5p_N1__CAGAGAGCAGTATCTG-1	4.08852	1.06449	-0.475986	-0.440613
003-007_T0_COL_EPI_5p_N1__GTCCTCACATGCAACT-1	5.99711	2.67586	-0.408452	-0.345605
003-007_T0_COL_EPI_5p_N1__GACCTGGTCGCGTAGC-1	-0.49485	-0.416339	-0.347747	-0.263247
003-007_T0_COL_EPI_5p_N1__CACACCTTCACATACG-1	2.12991	-0.549964	-0.436695	-0.397731
003-007_T0_COL_EPI_5p_N1__TCATTACTCTTGCCGT-1	1.95253	-0.618137	-0.508938	-0.474023
003-007_T0_COL_EPI_5p_N1__CCGGGATAGCCAGAAC-1	4.0692	-0.532003	-0.413075	-0.392199
003-007_T0_COL_EPI_5p_N1__GCGCCAAAGTGTACGG-1	3.70553	0.630564	-0.456687	-0.45632
003-007_T0_COL_EPI_5p_N1__TATCTCATCATGTCTT-1	1.86244	-0.573153	-0.477104	-0.435696
003-007_T0_COL_EPI_5p_N1__ATGAGGGAGAGACGAA-1	3.61888	-0.554532	-0.453529	-0.433873
003-007_T0_COL_EPI_5p_N1__GAAACTCTCCGCTGTT-1	7.39241	0.609967	-0.478677	-0.425181
003-007_T0_COL_EPI_5p_N1__CAGCTAAAGCTAGTGG-1	2.26846	-0.555086	-0.439517	-0.433074
003-007_T0_COL_EPI_5p_N1__CTCGTACCATTACCTT-1	1.55318	-0.519158	-0.439302	-0.348246
003-007_T0_COL_EPI_5p_N1__CACCAGGGTCGCCATG-1	3.37484	-0.558237	-0.427121	-0.403986
003-007_T0_COL_EPI_5p_N1__TGAGGGAAGGTGGGTT-1	3.30779	-0.509095	-0.41385	-0.391363
003-007_T0_COL_EPI_5p_N1__AACTCCCTCCGCAGTG-1	4.2981	0.752344	-0.452237	-0.391227
003-007_T0_COL_EPI_5p_N1__GGGAGATAGGCCCTCA-1	2.29914	-0.619348	-0.462028	-0.443717
003-007_T0_COL_EPI_5p_N1__GGCGACTGTAATTGGA-1	1.61096	0.711412	-0.473981	-0.409351
003-007_T0_COL_EPI_5p_N1__TGGGAAGGTACTCGCG-1	3.64573	-0.596939	-0.481278	-0.417183
003-007_T0_COL_EPI_5p_N1__AATCCAGGTCTTGCGG-1	1.9002	-0.60309	-0.428803	-0.41003
003-007_T0_COL_EPI_5p_N1__CCTACACTCCTAGTGA-1	4.22657	-0.551275	-0.408366	-0.365904
003-007_T0_COL_EPI_5p_N1__CACATTTTCAGTCAGT-1	0.767576	-0.574617	-0.454468	-0.429718
003-007_T0_COL_EPI_5p_N1__TGAGCATTCTCTTGAT-1	3.02169	0.73103	-0.458712	-0.41014
003-007_T0_COL_EPI_5p_N1__AACTGGTTCCTAGAAC-1	0.662066	-0.550378	-0.430845	-0.410656
003-007_T0_COL_EPI_5p_N1__GAATGAAAGCGTAATA-1	1.01902	-0.495394	-0.38624	-0.346129
003-007_T0_COL_EPI_5p_N1__ACGGGCTGTTAGGGTG-1	2.29839	-0.475162	-0.387456	-0.344692
003-007_T0_COL_EPI_5p_N1__CTGCGGAAGAAGAAGC-1	2.85214	0.750649	-0.446282	-0.433462
003-007_T0_COL_EPI_5p_N1__TCTCTAAAGGAATCGC-1	2.93143	1.12656	-0.479121	-0.447029
003-007_T0_COL_EPI_5p_N1__TTTGCGCTCATCGGAT-1	1.47312	-0.576057	-0.457139	-0.432116
003-007_T0_COL_EPI_5p_N1__ATCTGCCCATCCAACA-1	2.51289	2.88971	-0.38791	-0.331621
003-007_T0_COL_EPI_5p_N1__GCGCGATAGACAGGCT-1	2.75001	0.822908	-0.451624	-0.445496
003-007_T0_COL_EPI_5p_N1__CATTCGCGTTTGTTTC-1	1.79258	-0.514857	-0.406551	-0.344202
003-007_T0_COL_EPI_5p_N1__CGTTCTGTCTGATACG-1	3.88921	1.60971	-0.372486	-0.31173
003-007_T0_COL_EPI_5p_N1__CTGAAACTCTCTAGGA-1	2.75834	-0.524121	-0.424293	-0.388902
003-007_T0_COL_EPI_5p_N1__TGACAACTCACTCCTG-1	5.33466	0.832038	-0.422313	-0.373823
003-007_T0_COL_EPI_5p_N1__ATGGGAGGTCGACTAT-1	1.40822	-0.571182	-0.422759	-0.402878
003-007_T0_COL_EPI_5p_N1__CCGGTAGCAATGGACG-1	3.31743	0.792243	-0.445128	-0.394747
003-007_T0_COL_EPI_5p_N1__ACTATCTGTCCAGTGC-1	-0.64947	-0.568288	-0.456922	-0.396089
003-007_T0_COL_EPI_5p_N1__ATTTCTGTCGCTGATA-1	2.58683	-0.569682	-0.464001	-0.434578
003-007_T0_COL_EPI_5p_N1__GCTGCAGGTCTACCTC-1	3.59987	-0.566709	-0.443142	-0.433258
003-007_T0_COL_EPI_5p_N1__GATGAAATCAAAGTAG-1	2.89208	-0.548161	-0.450138	-0.3809
003-007_T0_COL_EPI_5p_N1__TGCCAAAAGGGTTCCC-1	1.85013	-0.444498	-0.333565	-0.315375
003-007_T0_COL_EPI_5p_N1__CTTAACTTCCGAACGC-1	3.98837	-0.585546	-0.486172	-0.418169
003-007_T0_COL_EPI_5p_N1__ACCAGTACATTGTGCA-1	3.20789	-0.541712	-0.429243	-0.383838
003-007_T0_COL_EPI_5p_N1__GTACTTTTCTCGTTTA-1	4.84407	0.857972	-0.452483	-0.385227
003-007_T0_COL_EPI_5p_N1__GTCACAAGTGTGACCC-1	4.0856	0.84723	-0.430343	-0.389343
003-007_T0_COL_EPI_5p_N1__ACAGCTACATGGTTGT-1	0.945375	-0.531603	-0.440736	-0.419081
003-007_T0_COL_EPI_5p_N1__GTTTCTAAGACGACGT-1	2.6097	-0.526068	-0.429925	-0.378834
003-007_T0_COL_EPI_5p_N1__TCAGCAACATGACATC-1	6.85957	1.86659	-0.318177	-0.30473
003-007_T0_COL_EPI_5p_N1__TGACAACTCCACTCCA-1	2.06254	-0.565878	-0.429796	-0.420329
003-007_T0_COL_EPI_5p_N1__GGTGTTAAGCGTAGTG-1	-0.724906	-0.571453	-0.455335	-0.464048
003-007_T0_COL_EPI_5p_N1__CGCGGTATCGGATGTT-1	4.33596	-0.50802	-0.434368	-0.381268
003-007_T0_COL_EPI_5p_N1__AGTGAGGTCAGGCGAA-1	0.685668	-0.466082	-0.438122	-0.372386
003-007_T0_COL_EPI_5p_N1__AACACGTGTGACCAAG-1	0.480078	-0.564993	-0.417418	-0.395281
003-007_T0_COL_EPI_5p_N1__GGGCATCAGATCCGAG-1	4.72212	1.17924	-0.338638	-0.30523
003-007_T0_COL_EPI_5p_N1__AAACCTGGTCATATGC-1	3.05869	-0.528649	-0.431257	-0.402601
003-007_T0_COL_EPI_5p_N1__GGATTACCACAACTGT-1	3.35521	0.976357	-0.384524	-0.363512
003-007_T0_COL_EPI_5p_N1__GATCAGTTCTGTTGAG-1	2.7908	-0.505398	-0.40572	-0.350638
003-007_T0_COL_EPI_5p_N1__TGGCCAGGTCCAAGTT-1	3.64725	-0.541341	-0.408776	-0.395453
003-007_T0_COL_EPI_5p_N1__GTGTGCGGTACGACCC-1	3.7883	-0.508226	-0.425163	-0.368232
003-007_T0_COL_EPI_5p_N1__TGAGGGAAGACGCTTT-1	3.83969	-0.576151	-0.448758	-0.40654
003-007_T0_COL_EPI_5p_N1__ACACCGGTCACAGTAC-1	2.82453	-0.575152	-0.453235	-0.438574
003-007_T0_COL_EPI_5p_N1__GACTACATCTATCCTA-1	1.86969	-0.480065	-0.357225	-0.335805
003-007_T0_COL_EPI_5p_N1__GAAATGAGTGCACGAA-1	3.70356	1.00517	-0.418183	-0.403677
003-007_T0_COL_EPI_5p_N1__TATCAGGTCATCTGTT-1	5.11506	-0.422651	-0.343435	-0.324902
003-007_T0_COL_EPI_5p_N1__GAACATCGTACACCGC-1	2.49017	-0.542139	-0.441313	-0.393739
003-007_T0_COL_EPI_5p_N1__CAAGAAATCGATAGAA-1	0.801499	-0.471286	-0.378379	-0.341641
003-007_T0_COL_EPI_5p_N1__TTAGTTCAGAAAGTGG-1	8.24357	0.999554	-0.444668	-0.385152
003-007_T0_COL_EPI_5p_N1__TTTCCTCTCTTGGGTA-1	2.29574	-0.404923	-0.336483	-0.281107
003-007_T0_COL_EPI_5p_N1__GTTCATTTCTATCCTA-1	2.07592	-0.475194	-0.395758	-0.344786
003-007_T0_COL_EPI_5p_N1__CAGGTGCGTTCGTCTC-1	3.88575	-0.493059	-0.387487	-0.384683
003-007_T0_COL_EPI_5p_N1__GTCCTCAGTACACCGC-1	3.67894	1.38212	-0.330084	-0.265515
003-007_T0_COL_EPI_5p_N1__AGCGGTCGTCTCATCC-1	4.27759	-0.37166	-0.280899	-0.278123
003-007_T0_COL_EPI_5p_N1__GGAGCAAAGCTGTCTA-1	2.9998	-0.494314	-0.387601	-0.388184
003-007_T0_COL_EPI_5p_N1__TATCTCAAGAAACGAG-1	-0.500638	-0.40308	-0.340152	-0.298003
003-007_T0_COL_EPI_5p_N1__AACCGCGTCCTAGAAC-1	3.98806	-0.477292	-0.402013	-0.357409
003-007_T0_COL_EPI_5p_N1__TCACAAGTCGGTTCGG-1	3.16796	-0.486922	-0.380608	-0.398384
003-007_T0_COL_EPI_5p_N1__CAGCAGCTCACCTTAT-1	1.28565	-0.466047	-0.371335	-0.368047
003-007_T0_COL_EPI_5p_N1__CAAGAAATCCGCATAA-1	2.51593	-0.539022	-0.448421	-0.418992
003-007_T0_COL_EPI_5p_N1__ATGTGTGTCGTCCGTT-1	1.80332	-0.503701	-0.386701	-0.377914
003-007_T0_COL_EPI_5p_N1__GACACGCTCACGATGT-1	3.14825	-0.490306	-0.413585	-0.398328
003-007_T0_COL_EPI_5p_N1__TAAGTGCCAATCTACG-1	3.86487	-0.532325	-0.444358	-0.387971
003-007_T0_COL_EPI_5p_N1__TTCGAAGAGTATCGAA-1	2.54935	-0.494005	-0.4079	-0.38003
003-007_T0_COL_EPI_5p_N1__AAGGCAGTCTCACATT-1	1.50235	-0.502293	-0.395757	-0.380114
003-007_T0_COL_EPI_5p_N1__CTGTTTAAGATGTTAG-1	3.27797	-0.486658	-0.389171	-0.380968
003-007_T0_COL_EPI_5p_N1__AATCCAGGTGCAGACA-1	1.47855	2.72279	-0.414314	-0.379887
003-007_T0_COL_EPI_5p_N1__GTTCGGGCAGGTCTCG-1	0.76257	1.06848	-0.414368	-0.382314
003-007_T0_COL_EPI_5p_N1__TTATGCTAGAAACCAT-1	2.42267	-0.394582	-0.325988	-0.266578
003-007_T0_COL_EPI_5p_N1__CTACATTCACTAGTAC-1	2.59749	-0.524279	-0.421026	-0.407256
003-007_T0_COL_EPI_5p_N1__CAAGTTGAGCCACGTC-1	2.13444	-0.506443	-0.421687	-0.401334
003-007_T0_COL_EPI_5p_N1__GACAGAGCATAAGACA-1	1.36316	-0.457717	-0.371711	-0.352579
003-007_T0_COL_EPI_5p_N1__GAATAAGTCGCGGATC-1	1.53699	1.04684	-0.405515	-0.367792
003-007_T0_COL_EPI_5p_N1__GCGACCAGTCCGTTAA-1	4.70717	-0.506402	-0.368832	-0.350945
003-007_T0_COL_EPI_5p_N1__AAAGTAGAGACTAGAT-1	2.54812	1.20745	-0.378506	-0.356264
003-007_T0_COL_EPI_5p_N1__ACGGGCTTCAACGGCC-1	3.12687	-0.546828	-0.467439	-0.468201
003-007_T0_COL_EPI_5p_N1__GCCAAATGTCCTGCTT-1	1.49457	-0.453628	-0.372698	-0.320624
003-007_T0_COL_EPI_5p_N1__TTCCCAGGTTTGGCGC-1	2.80398	-0.458026	-0.385677	-0.35104
003-007_T0_COL_EPI_5p_N1__GGGACCTAGGAGCGAG-1	2.27962	1.92312	-0.378371	-0.356663
003-007_T0_COL_EPI_5p_N1__CAGCAGCCATTGGCGC-1	3.72727	-0.442951	-0.343405	-0.336057
003-007_T0_COL_EPI_5p_N1__GTCTCGTTCCCATTTA-1	3.79379	1.25178	-0.337444	-0.347858
003-007_T0_COL_EPI_5p_N1__TTCTTAGTCCCTTGTG-1	2.91588	1.39064	-0.38423	-0.327625
003-007_T0_COL_EPI_5p_N1__GCACTCTGTGTCAATC-1	1.89981	1.37623	-0.358039	-0.332099
003-007_T0_COL_EPI_5p_N1__CGTCAGGCACGGCGTT-1	0.885516	1.19305	-0.408397	-0.349662
003-007_T0_COL_EPI_5p_N1__CTTTGCGCAGTTCCCT-1	2.73084	-0.499088	-0.382721	-0.337697
003-007_T0_COL_EPI_5p_N1__CATATTCCAGCTCCGA-1	3.30185	1.62374	-0.274443	-0.281173
003-007_T0_COL_EPI_5p_N1__GTGCGGTGTCTAAAGA-1	4.25184	1.88121	-0.367296	-0.324955
003-007_T0_COL_EPI_5p_N1__CCACGGATCGGTCTAA-1	1.43948	1.28161	-0.358932	-0.357126
003-007_T0_COL_EPI_5p_N1__CGTAGCGCAGTAAGAT-1	3.712	-0.492138	-0.357044	-0.35843
003-007_T0_COL_EPI_5p_N1__ACACCCTGTTATTCTC-1	2.2967	-0.49506	-0.380475	-0.355166
003-007_T0_COL_EPI_5p_N1__TTCTCCTTCCTCAACC-1	1.44363	-0.489345	-0.333671	-0.316264
003-007_T0_COL_EPI_5p_N1__CAGCGACTCCTGCCAT-1	1.60815	-0.33125	-0.273599	-0.230139
003-007_T0_COL_EPI_5p_N1__TCAGGATTCGGAGGTA-1	1.53007	-0.38916	-0.280713	-0.22906
003-007_T0_COL_EPI_5p_N1__GTATTCTGTGCAGTAG-1	1.07853	-0.445859	-0.346384	-0.297899
003-007_T0_COL_EPI_5p_N1__CGTGTAATCACAGTAC-1	1.00455	-0.469422	-0.372994	-0.326897
003-007_T0_COL_EPI_5p_N1__CGACTTCCAAAGGAAG-1	1.62128	-0.441004	-0.349136	-0.333189
003-007_T0_COL_EPI_5p_N1__AGAGCGATCGGCTACG-1	-0.352312	-0.306992	-0.25062	-0.233346
003-007_T0_COL_EPI_5p_N1__ACGGAGACACGCCAGT-1	3.99458	1.4767	-0.332145	-0.347723
003-007_T0_COL_EPI_5p_N1__CCGTTCACATGCCTTC-1	4.32386	-0.325787	-0.274323	-0.236858
003-007_T0_COL_EPI_5p_N1__TGACTAGGTTGTGGCC-1	3.54785	1.57886	-0.316162	-0.293367
003-007_T0_COL_EPI_5p_N1__CTTAACTAGCTCTCGG-1	1.05594	1.30683	-0.370003	-0.341494
003-007_T0_COL_EPI_5p_N1__TCTGGAATCACGACTA-1	3.22024	-0.409834	-0.30501	-0.295876
003-007_T0_COL_EPI_5p_N1__TTCCCAGCAGATTGCT-1	-0.5196	-0.434568	-0.34359	-0.355867
003-007_T0_COL_EPI_5p_N1__TGAGGGATCGTGGGAA-1	-0.340032	-0.297493	-0.242452	-0.195513
003-007_T0_COL_EPI_5p_N1__CCTAGCTAGCTTTGGT-1	3.54592	2.93842	-0.329239	-0.233658
003-007_T0_COL_EPI_5p_N1__CTGCCTAGTTCTGGTA-1	3.89542	1.29972	-0.346035	-0.355415
003-007_T0_COL_EPI_5p_N1__GACGTGCTCAAGGCTT-1	4.90442	1.44913	-0.352616	-0.345443
003-007_T0_COL_EPI_5p_N1__CTGCCTATCGTTACAG-1	1.57353	-0.462726	-0.338228	-0.330482
003-007_T0_COL_EPI_5p_N1__GCTGGGTTCAGCGACC-1	0.967691	1.27954	-0.347883	-0.333613
003-007_T0_COL_EPI_5p_N1__TGCTACCGTGCAGTAG-1	1.48457	-0.469566	-0.397641	-0.305158
003-007_T0_COL_EPI_5p_N1__GGTATTGCATGTTCCC-1	3.34516	-0.429161	-0.357071	-0.310727
003-007_T0_COL_EPI_5p_N1__CGCGGTATCGTGGTCG-1	2.33525	-0.42214	-0.338819	-0.34502
003-007_T0_COL_EPI_5p_N1__GTCACGGAGTACGTTC-1	3.81954	2.0006	-0.244812	-0.249095
003-007_T0_COL_EPI_5p_N1__CATTCGCAGTAGCCGA-1	2.6163	-0.452188	-0.361391	-0.3352
003-007_T0_COL_EPI_5p_N1__AGCAGCCCATCATCCC-1	2.07055	1.68576	-0.341584	-0.326194
003-007_T0_COL_EPI_5p_N1__CTTTGCGGTAGAAGGA-1	1.98257	-0.353092	-0.302742	-0.249581
003-007_T0_COL_EPI_5p_N1__CTGCGGAAGACCTAGG-1	2.16532	-0.303962	-0.232901	-0.192585
003-007_T0_COL_EPI_5p_N1__TCTGAGAGTCGTTGTA-1	2.88624	1.65804	-0.330007	-0.289608
003-007_T0_COL_EPI_5p_N1__CCTACACAGAGGGATA-1	-0.525608	-0.441426	-0.359636	-0.347083
003-007_T0_COL_EPI_5p_N1__ATCTGCCTCCTATTCA-1	1.70949	-0.392733	-0.327091	-0.268189
003-007_T0_COL_EPI_5p_N1__TTGCCGTAGGGTGTTG-1	1.52148	-0.435223	-0.3596	-0.316315
003-007_T0_COL_EPI_5p_N1__AAATGCCGTCCAGTTA-1	-0.512327	-0.439976	-0.373958	-0.32471
003-007_T0_COL_EPI_5p_N1__CCATTCGTCCGCAGTG-1	4.87862	-0.46678	-0.338998	-0.336178
003-007_T0_COL_EPI_5p_N1__CTCGGAGGTGAGGGTT-1	-0.562421	-0.482948	-0.386178	-0.346005
003-007_T0_COL_EPI_5p_N1__ACAGCCGGTAGAAAGG-1	2.99291	-0.389675	-0.328223	-0.293444
003-007_T0_COL_EPI_5p_N1__GTAACGTTCTTTAGTC-1	2.73083	-0.414473	-0.349858	-0.319066
003-007_T0_COL_EPI_5p_N1__TGTTCCGTCAAACGGG-1	3.44771	1.49228	-0.327918	-0.323879
003-007_T0_COL_EPI_5p_N1__AAAGATGTCAACTCTT-1	-0.484013	-0.427895	-0.303081	-0.335556
003-007_T0_COL_EPI_5p_N1__CGAGCCAAGAAAGTGG-1	3.85851	2.6927	-0.278907	-0.208044
003-007_T0_COL_EPI_5p_N1__TTAGTTCGTCCGTGAC-1	2.08539	-0.430385	-0.298493	-0.318148
003-007_T0_COL_EPI_5p_N1__AGCCTAAGTACCGCTG-1	1.9155	-0.421072	-0.363125	-0.332923
003-007_T0_COL_EPI_5p_N1__ACACCGGAGTGTTGAA-1	3.55583	-0.467324	-0.380834	-0.368442
003-007_T0_COL_EPI_5p_N1__GTCACAATCTCGTATT-1	2.06473	-0.385474	-0.273408	-0.303511
003-007_T0_COL_EPI_5p_N1__CACATAGGTTGGTGGA-1	1.26576	-0.454025	-0.335801	-0.318977
003-007_T0_COL_EPI_5p_N1__GATCGTAGTGTGCCTG-1	4.13673	-0.442359	-0.343726	-0.324298
003-007_T0_COL_EPI_5p_N1__CGAGCCAAGGAGTCTG-1	1.83901	-0.419089	-0.316773	-0.326666
003-007_T0_COL_EPI_5p_N1__GCTCCTAAGCCGATTT-1	-0.482144	-0.399194	-0.305198	-0.267865
003-007_T0_COL_EPI_5p_N1__GAGTCCGGTGCCTGGT-1	1.87354	-0.400223	-0.296688	-0.277628
003-007_T0_COL_EPI_5p_N1__CTCGTACTCACTATTC-1	-0.438572	-0.379487	-0.316949	-0.306389
003-007_T0_COL_EPI_5p_N1__AATCGGTAGTATCTCG-1	4.87289	-0.400214	-0.317191	-0.293098
003-007_T0_COL_EPI_5p_N1__CTAACTTTCCATGAAC-1	1.31963	1.48298	-0.323626	-0.30421
003-007_T0_COL_EPI_5p_N1__AGCGTATTCGCTGATA-1	1.79324	-0.429614	-0.344436	-0.280826
003-007_T0_COL_EPI_5p_N1__AACTTTCCAATCGAAA-1	3.12388	-0.409142	-0.357545	-0.323601
003-007_T0_COL_EPI_5p_N1__CGAACATAGCATGGCA-1	-0.462255	-0.394562	-0.320096	-0.313739
003-007_T0_COL_EPI_5p_N1__AGCCTAAAGCAGACTG-1	-0.554714	-0.446671	-0.375329	-0.321228
003-007_T0_COL_EPI_5p_N1__TAGTGGTCATTAACCG-1	2.17539	-0.375134	-0.312717	-0.330719
003-007_T0_COL_EPI_5p_N1__CAACCTCTCAGCACAT-1	1.32473	-0.444116	-0.341049	-0.309024
003-007_T0_COL_EPI_5p_N1__AAGCCGCCAGTATAAG-1	5.45483	-0.386359	-0.311245	-0.305544
003-007_T0_COL_EPI_5p_N1__TGGACGCAGAGGACGG-1	1.83907	-0.364738	-0.310068	-0.29256
003-007_T0_COL_EPI_5p_N1__GGACATTCACAGCCCA-1	1.44905	-0.431474	-0.33597	-0.282385
003-007_T0_COL_EPI_5p_N1__CCTTCGACATTGAGCT-1	2.1318	-0.436041	-0.325435	-0.312221
003-007_T0_COL_EPI_5p_N1__GTAGGCCAGACAGAGA-1	2.29092	-0.306604	-0.277402	-0.253162
003-007_T0_COL_EPI_5p_N1__ACCAGTACATTACCTT-1	-0.453257	4.19822	-0.313175	-0.295403
003-007_T0_COL_EPI_5p_N1__AAGGCAGAGCGTGAGT-1	4.15584	-0.440499	-0.320454	-0.312764
003-007_T0_COL_EPI_5p_N1__GCCTCTAGTACTCAAC-1	-0.429248	2.1945	-0.286	-0.2697
003-007_T0_COL_EPI_5p_N1__GTACTCCTCCCATTTA-1	-0.458963	-0.406029	-0.323173	-0.275203
003-007_T0_COL_EPI_5p_N1__GGGACCTTCCTTGACC-1	3.6186	-0.425365	-0.319904	-0.321119
003-007_T0_COL_EPI_5p_N1__ACACTGAGTACCGTAT-1	2.10723	-0.387389	-0.304578	-0.267548
003-007_T0_COL_EPI_5p_N1__TCAATCTGTGCCTTGG-1	3.03939	-0.352644	-0.280435	-0.272827
003-007_T0_COL_EPI_5p_N1__GCGCAGTAGGTGCTTT-1	-0.424663	-0.362469	-0.294908	-0.253207
003-007_T0_COL_EPI_5p_N1__CGTGTAAAGTGACATA-1	1.73976	-0.327815	-0.268445	-0.270641
003-007_T0_COL_EPI_5p_N1__CGATGGCAGGTGCAAC-1	2.02927	-0.406253	-0.300404	-0.298118
003-007_T0_COL_EPI_5p_N1__AACACGTAGTGTCCAT-1	4.21739	-0.341417	-0.286536	-0.225718
003-007_T0_COL_EPI_5p_N1__GGGAGATTCTCCGGTT-1	2.18268	-0.367388	-0.266741	-0.295313
003-007_T0_COL_EPI_5p_N1__AGGTCCGAGATCCTGT-1	-0.447889	-0.374086	-0.313232	-0.277373
003-007_T0_COL_EPI_5p_N1__TCCACACAGTTGAGTA-1	3.06094	-0.379146	-0.310805	-0.291542
003-007_T0_COL_EPI_5p_N1__TGCGTGGTCCATGAGT-1	1.62776	-0.425158	-0.303614	-0.289528
003-007_T0_COL_EPI_5p_N1__ACACCCTCACGAAGCA-1	3.85652	-0.367026	-0.27712	-0.276323
003-007_T0_COL_EPI_5p_N1__CTACCCACAGGGATTG-1	-0.35583	-0.354588	-0.252118	-0.225518
003-007_T0_COL_EPI_5p_N1__ATTTCTGGTAGATTAG-1	4.06915	-0.38379	-0.285096	-0.30164
003-007_T0_COL_EPI_5p_N1__AACACGTAGTGTCCCG-1	3.5015	-0.378783	-0.302171	-0.280067
003-007_T0_COL_EPI_5p_N1__TGTGTTTAGGCAGTCA-1	1.82726	-0.391172	-0.297254	-0.310027
003-007_T0_COL_EPI_5p_N1__GCATGTAAGTGGTCCC-1	2.02876	2.44821	-0.250011	-0.236135
003-007_T0_COL_EPI_5p_N1__GGGTCTGCACTTACGA-1	-0.393282	2.26579	-0.26127	-0.260783
003-007_T0_COL_EPI_5p_N1__TTTATGCAGATCGATA-1	-0.347691	-0.305117	-0.253181	-0.216422
003-007_T0_COL_EPI_5p_N1__ACGGGTCGTAGGCATG-1	1.70837	-0.378753	-0.30083	-0.289312
003-007_T0_COL_EPI_5p_N1__ATCTGCCGTCTCCATC-1	3.6226	-0.353824	-0.273007	-0.258864
003-007_T0_COL_EPI_5p_N1__ACGATACCAGCTATTG-1	1.56753	2.19142	-0.319164	-0.277557
003-007_T0_COL_EPI_5p_N1__CACACCTGTGCACTTA-1	4.32043	-0.325182	-0.31321	-0.259252
003-007_T0_COL_EPI_5p_N1__GAACCTATCACGACTA-1	4.41413	-0.24857	-0.190975	-0.168685
003-007_T0_COL_EPI_5p_N1__TGACTTTCACCCTATC-1	3.74533	2.30954	-0.257368	-0.272277
003-007_T0_COL_EPI_5p_N1__GACGCGTAGTGTCCAT-1	6.41129	-0.314998	-0.227828	-0.203136
003-007_T0_COL_EPI_5p_N1__CATCAGAGTAAAGTCA-1	-0.265506	-0.216896	-0.214249	-0.183674
003-007_T0_COL_EPI_5p_N1__GGAGCAATCCCAAGTA-1	4.50618	-0.380469	-0.305698	-0.288524
003-007_T0_COL_EPI_5p_N1__TGTGGTATCCTTGACC-1	4.45729	-0.346139	-0.26174	-0.26765
003-007_T0_COL_EPI_5p_N1__TAGAGCTGTGATGCCC-1	5.47976	-0.294547	-0.218387	-0.206956
003-007_T0_COL_EPI_5p_N1__ACGATACCAAAGGCGT-1	1.83865	-0.352043	-0.272572	-0.245464
003-007_T0_COL_EPI_5p_N1__CCTCAGTAGACAGAGA-1	4.75254	-0.337324	-0.24717	-0.227519
003-007_T0_COL_EPI_5p_N1__AAACCTGAGCCACGCT-1	2.04291	-0.323917	-0.234505	-0.227768
003-007_T0_COL_EPI_5p_N1__AACTCTTGTGTCAATC-1	2.85217	-0.289613	-0.21891	-0.177328
003-007_T0_COL_EPI_5p_N1__GGGAATGAGCTAGTGG-1	2.96413	-0.275236	-0.228857	-0.190976
003-007_T0_COL_EPI_5p_N1__CTCGAGGAGTTCCACA-1	1.93235	-0.359949	-0.236929	-0.236412
003-007_T0_COL_EPI_5p_N1__TCTTCGGGTTTCCACC-1	-0.284898	-0.24494	-0.179345	-0.174667
003-007_T0_COL_EPI_5p_N1__CTCTAATAGTACGTAA-1	2.07297	-0.322555	-0.2361	-0.242201
003-007_T0_COL_EPI_5p_N1__AAACGGGAGCCGTCGT-1	-0.364265	-0.289668	-0.242061	-0.225074
003-007_T0_COL_EPI_5p_N1__GACAGAGAGGAGTACC-1	1.97961	-0.345923	-0.249873	-0.260571
003-007_T0_COL_EPI_5p_N1__CTGAAGTCATGGTAGG-1	4.25646	-0.220341	-0.156105	-0.14751
003-007_T0_COL_EPI_5p_N1__CAAGAAATCTCAACTT-1	2.61949	-0.276685	-0.24646	-0.221676
003-007_T0_COL_EPI_5p_N1__GCGCCAATCAAACAAG-1	4.96935	-0.294252	-0.244547	-0.231112
003-007_T0_COL_EPI_5p_N1__ACGATGTGTCGATTGT-1	-0.346123	-0.313442	-0.225677	-0.201202
003-007_T0_COL_EPI_5p_N1__CAGCTAATCCCAAGAT-1	2.53751	-0.278332	-0.22216	-0.22108
003-007_T0_COL_EPI_5p_N1__CCCTCCTTCTTCGAGA-1	-0.338399	-0.329295	-0.244419	-0.224462
003-007_T0_COL_EPI_5p_N1__TTTGTCAGTTGACGTT-1	5.62981	-0.254706	-0.184212	-0.196558
003-007_T0_COL_EPI_5p_N1__TTCTCCTGTTGGACCC-1	-0.351891	-0.301077	-0.252061	-0.208457
003-007_T0_COL_EPI_5p_N1__CCTTCGACAGTATCTG-1	-0.374312	-0.301834	-0.211663	-0.220553
003-007_T0_COL_EPI_5p_N1__TGCGTGGGTAAACCTC-1	6.78186	-0.310458	-0.207885	-0.217694
003-007_T0_COL_EPI_5p_N1__GTTAAGCAGAGACTTA-1	-0.310891	-0.25035	-0.214522	-0.191673
003-007_T0_COL_EPI_5p_N1__AGATCTGGTGTCAATC-1	2.55914	-0.249015	-0.200382	-0.188495
003-007_T0_COL_EPI_5p_N1__AATCGGTTCACATGCA-1	-0.286431	-0.221586	-0.197816	-0.165923
003-007_T0_COL_EPI_5p_N1__CACTCCAGTCTACCTC-1	-0.223609	-0.191602	-0.159071	-0.165199
003-007_T0_COL_EPI_5p_N1__ACGGCCAGTCATATGC-1	-0.238527	4.26939	-0.166313	-0.142786
003-010_T0_COL_LP_5p_N1__GTGCTTCCACAGTCGC-1	-0.0869856	-0.0157551	-0.841083	-0.739345
003-010_T0_COL_LP_5p_N1__ATCACGAAGCGATATA-1	0.570294	0.0077554	-0.816926	-0.720081
003-010_T0_COL_LP_5p_N1__TACCTATAGATGCCAG-1	-0.252045	-0.590977	-0.782027	-0.416926
003-010_T0_COL_LP_5p_N1__GGTGCGTAGTTATCGC-1	0.024209	0.58151	-0.811322	-0.72208
003-010_T0_COL_LP_5p_N1__CACCTTGTCCTGTACC-1	0.166455	-0.00567385	-0.763375	-0.69196
003-010_T0_COL_LP_5p_N1__GAATGAACAGCGTTCG-1	0.397558	-0.818073	-0.706565	-0.611828
003-010_T0_COL_LP_5p_N1__TAGAGCTTCTGCCAGG-1	0.905794	-0.828253	-0.69787	-0.578686
003-010_T0_COL_LP_5p_N1__CTGGTCTAGAGACGAA-1	-0.224257	-0.831546	-0.683976	-0.606325
003-010_T0_COL_LP_5p_N1__TATCAGGAGTTTAGGA-1	0.449663	-0.635265	-0.728328	-0.652057
003-010_T0_COL_LP_5p_N1__CGTGTCTTCCAAGTAC-1	0.317192	-0.79716	-0.685624	-0.569457
003-010_T0_COL_LP_5p_N1__AACTCTTGTGATAAGT-1	0.0962243	1.73973	-0.836732	-0.736123
003-010_T0_COL_LP_5p_N1__CATCAAGAGAGATGAG-1	-0.809959	0.581551	-0.84751	-0.741102
003-010_T0_COL_LP_5p_N1__GTTCTCGAGATAGGAG-1	-1.11014	4.08468	-0.793713	-0.677483
003-010_T0_COL_LP_5p_N1__GACCTGGGTACCGAGA-1	1.26789	-0.912404	-0.774345	-0.675351
003-010_T0_COL_LP_5p_N1__CATCAGATCGGTTAAC-1	1.25081	-0.643696	-0.726792	-0.662713
003-010_T0_COL_LP_5p_N1__TGTCCCACAAGTTAAG-1	-0.244469	2.75841	-0.391903	-0.622965
003-010_T0_COL_LP_5p_N1__CTTAGGAGTTGACGTT-1	-0.404913	0.178801	-0.794849	-0.695899
003-010_T0_COL_LP_5p_N1__TGACTAGTCAGTGTTG-1	0.617329	-0.815776	-0.710584	-0.598554
003-010_T0_COL_LP_5p_N1__TACTCATGTCATATCG-1	-0.184795	-0.157911	-0.799569	-0.695247
003-010_T0_COL_LP_5p_N1__GGAAAGCAGTAGATGT-1	-0.412592	0.830118	-0.789138	-0.690717
003-010_T0_COL_LP_5p_N1__TCGTAGATCGTGGACC-1	-0.297783	-0.843171	-0.695611	-0.627346
003-010_T0_COL_LP_5p_N1__CGAATGTTCCTGTAGA-1	0.242884	-0.176781	-0.729881	-0.673748
003-010_T0_COL_LP_5p_N1__GACGGCTTCTTGCCGT-1	-1.04843	-0.589755	-0.725811	-0.65425
003-010_T0_COL_LP_5p_N1__GTGAAGGAGGTGCAAC-1	0.157247	-0.279809	-0.733542	-0.646382
003-010_T0_COL_LP_5p_N1__GCACATAGTCGCATCG-1	-1.24305	1.60236	-0.840928	-0.717917
003-010_T0_COL_LP_5p_N1__GATGCTAAGGCGATAC-1	1.93012	0.196095	-0.203643	-0.590819
003-010_T0_COL_LP_5p_N1__ACGCCAGAGTATTGGA-1	-0.0603497	2.84413	-0.317478	-0.661084
003-010_T0_COL_LP_5p_N1__CGCTATCAGCGATCCC-1	-0.565018	-0.044535	-0.74138	-0.653967
003-010_T0_COL_LP_5p_N1__CTCATTAAGGACAGAA-1	1.52659	-0.929246	-0.747597	-0.675951
003-010_T0_COL_LP_5p_N1__GAGGTGAGTGCACCAC-1	0.420171	1.37654	-0.713516	-0.647474
003-010_T0_COL_LP_5p_N1__TACAGTGGTAAGGGCT-1	0.686294	1.38276	-0.706337	-0.601367
003-010_T0_COL_LP_5p_N1__TCAGGTAAGCTGCAAG-1	-0.168766	-0.879836	-0.710692	-0.629504
003-010_T0_COL_LP_5p_N1__TAAACCGGTGATAAAC-1	-0.397593	1.55155	-0.710678	-0.633593
003-010_T0_COL_LP_5p_N1__GCCTCTATCTCTTGAT-1	1.65987	0.0821784	-0.670939	-0.6088
003-010_T0_COL_LP_5p_N1__ATCTGCCTCAAACAAG-1	0.180836	-0.83513	-0.715673	-0.644491
003-010_T0_COL_LP_5p_N1__CGATTGAAGTTCGCGC-1	0.0869756	-0.410453	-0.655785	-0.591336
003-010_T0_COL_LP_5p_N1__CTACATTTCAAAGACA-1	0.305154	2.35407	-0.684965	-0.55552
003-010_T0_COL_LP_5p_N1__AAAGCAAGTCAATGTC-1	1.22528	-0.792346	-0.111923	-0.561934
003-010_T0_COL_LP_5p_N1__CGATTGAAGCCAGAAC-1	-0.514618	-0.705288	-0.618982	-0.507618
003-010_T0_COL_LP_5p_N1__TAAGAGATCCTGTAGA-1	0.412545	-0.84826	-0.702762	-0.62353
003-010_T0_COL_LP_5p_N1__TGAGCCGCACGAGGTA-1	0.986362	-0.843205	-0.734792	-0.639339
003-010_T0_COL_LP_5p_N1__TGCTGCTAGACTCGGA-1	-1.12575	1.19633	-0.789195	-0.699274
003-010_T0_COL_LP_5p_N1__CCGGGATTCTACTTAC-1	-0.715902	2.694	0.468084	-0.639495
003-010_T0_COL_LP_5p_N1__TACTCGCGTCCATCCT-1	0.963002	1.13802	-0.686231	-0.594587
003-010_T0_COL_LP_5p_N1__CAGCGACAGGGAAACA-1	-0.40255	-0.864296	-0.693126	-0.611424
003-010_T0_COL_LP_5p_N1__TAGTGGTTCCCACTTG-1	-0.275068	3.53209	-0.67998	-0.566003
003-010_T0_COL_LP_5p_N1__ACGGCCAAGCTGCGAA-1	-1.14919	0.685911	-0.772603	-0.698168
003-010_T0_COL_LP_5p_N1__AGGGAGTAGCCCGAAA-1	-0.0242977	-0.844138	-0.738919	-0.652525
003-010_T0_COL_LP_5p_N1__TGTATTCCATCTACGA-1	-0.0968007	0.153629	-0.676123	-0.567907
003-010_T0_COL_LP_5p_N1__GTCGTAAGTGCAACGA-1	1.2982	-0.821863	-0.715152	-0.639801
003-010_T0_COL_LP_5p_N1__GTGAAGGAGTGCCATT-1	0.15638	-0.762198	-0.649395	-0.576162
003-010_T0_COL_LP_5p_N1__ACGGCCACATGCAACT-1	-0.0345345	1.33434	-0.752809	-0.672236
003-010_T0_COL_LP_5p_N1__CGTAGGCTCCACTCCA-1	0.906585	1.31222	-0.683705	-0.598421
003-010_T0_COL_LP_5p_N1__TTTGGTTGTTTGGCGC-1	-1.15525	1.04096	-0.786804	-0.714705
003-010_T0_COL_LP_5p_N1__GGGTCTGTCGAATCCA-1	-0.335833	-0.855619	-0.685582	-0.590992
003-010_T0_COL_LP_5p_N1__TTCTACATCTCCAGGG-1	1.22765	-0.760313	-0.659236	-0.539759
003-010_T0_COL_LP_5p_N1__GAGGTGAAGCGGCTTC-1	-0.336147	-0.348076	-0.664651	-0.597472
003-010_T0_COL_LP_5p_N1__TACCTATGTGCAACGA-1	-0.346578	0.210412	-0.710626	-0.651658
003-010_T0_COL_LP_5p_N1__AACCATGAGATGAGAG-1	-1.11828	0.362528	-0.768047	-0.661827
003-010_T0_COL_LP_5p_N1__AACTCTTGTACTTCTT-1	0.219554	-0.800717	-0.691306	-0.584773
003-010_T0_COL_LP_5p_N1__GTCGTAAGTCTTTCAT-1	0.03302	-0.809631	-0.642759	-0.569837
003-010_T0_COL_LP_5p_N1__AAAGTAGAGAATCTCC-1	-0.944859	-0.760411	-0.654431	-0.548868
003-010_T0_COL_LP_5p_N1__CTGTGCTGTCATCCCT-1	-0.000365696	0.423409	-0.62268	-0.575344
003-010_T0_COL_LP_5p_N1__GCCAAATTCCAACCAA-1	-1.0995	0.445416	-0.74665	-0.675967
003-010_T0_COL_LP_5p_N1__TGCACCTTCACATAGC-1	0.144527	-0.771805	-0.645579	-0.555348
003-010_T0_COL_LP_5p_N1__AAGCCGCCAACAACCT-1	-1.04287	1.42082	-0.733712	-0.672087
003-010_T0_COL_LP_5p_N1__TCAGCTCCAGTGGAGT-1	0.912013	-0.773986	-0.634071	-0.550253
003-010_T0_COL_LP_5p_N1__GTCACGGCAGGTCCAC-1	0.228728	-0.817363	-0.68414	-0.598679
003-010_T0_COL_LP_5p_N1__TACGGGCAGTTGAGTA-1	0.437735	-0.187716	-0.608345	-0.549586
003-010_T0_COL_LP_5p_N1__TAAGCGTAGTTATCGC-1	-0.0435125	0.982899	-0.583678	-0.509087
003-010_T0_COL_LP_5p_N1__AGGGATGAGGTGACCA-1	0.00147951	0.9377	-0.674951	-0.605426
003-010_T0_COL_LP_5p_N1__CCTACACCACGTTGGC-1	0.656327	-0.680257	-0.561422	-0.512602
003-010_T0_COL_LP_5p_N1__GCACTCTTCACCATAG-1	0.499991	-0.260537	-0.747233	-0.654435
003-010_T0_COL_LP_5p_N1__TAGCCGGGTTTAGCTG-1	0.592751	-0.757684	-0.662547	-0.557632
003-010_T0_COL_LP_5p_N1__AGAATAGTCTGTCCGT-1	-0.892672	0.347103	-0.595394	-0.539446
003-010_T0_COL_LP_5p_N1__ATGGGAGGTTACTGAC-1	-0.403224	-0.775836	-0.671551	-0.572402
003-010_T0_COL_LP_5p_N1__TACACGACAGCTGGCT-1	-0.0793924	0.525946	-0.660149	-0.56265
003-010_T0_COL_LP_5p_N1__CATGGCGGTTGGTGGA-1	0.680619	-0.66726	-0.585579	-0.533758
003-010_T0_COL_LP_5p_N1__TTTATGCTCGCAAGCC-1	1.72157	-0.683046	-0.568737	-0.491236
003-010_T0_COL_LP_5p_N1__CGCGTTTCATTCACTT-1	-0.0656335	-0.748903	-0.670156	-0.593779
003-010_T0_COL_LP_5p_N1__CTAACTTGTTATGTGC-1	0.54593	-0.813061	-0.67375	-0.62624
003-010_T0_COL_LP_5p_N1__GGGAATGCAGGTCCAC-1	-0.842823	3.49722	-0.578867	-0.493053
003-010_T0_COL_LP_5p_N1__CTCATTATCGGATGGA-1	-1.02837	-0.881421	-0.724201	-0.65347
003-010_T0_COL_LP_5p_N1__CCGGTAGCAGGACGTA-1	-0.882872	-0.728547	-0.584337	-0.537428
003-010_T0_COL_LP_5p_N1__GTCATTTGTAGAAGGA-1	1.20936	-0.742456	0.44492	-0.546891
003-010_T0_COL_LP_5p_N1__GCTGCAGGTACAGTTC-1	0.685989	-0.704956	-0.589201	-0.544573
003-010_T0_COL_LP_5p_N1__GTTACAGAGGAGCGTT-1	-0.828075	-0.702299	-0.582669	-0.513184
003-010_T0_COL_LP_5p_N1__ATCCGAAAGACAGACC-1	0.567534	-0.630842	-0.565834	-0.457807
003-010_T0_COL_LP_5p_N1__GATTCAGGTGATGCCC-1	0.386411	-0.682985	-0.551782	-0.521899
003-010_T0_COL_LP_5p_N1__ACCTTTATCATCACCC-1	-0.813846	0.70118	-0.581971	-0.528407
003-010_T0_COL_LP_5p_N1__TGCCAAAAGGCATGTG-1	0.180702	-0.786844	0.526032	-0.58577
003-010_T0_COL_LP_5p_N1__TCTGAGAAGAGGTTAT-1	-0.217292	-0.822295	-0.648562	-0.593063
003-010_T0_COL_LP_5p_N1__CGGTTAAGTCCGAGTC-1	1.44315	-0.573638	-0.466351	-0.421458
003-010_T0_COL_LP_5p_N1__TCAGGATGTAGCCTCG-1	0.594574	0.487047	-0.539123	-0.501018
003-010_T0_COL_LP_5p_N1__ACCCACTAGGTGATAT-1	-0.681121	-0.589854	-0.461814	-0.404096
003-010_T0_COL_LP_5p_N1__GAAATGAAGTACGCGA-1	0.631884	-0.488542	-0.390683	-0.354596
003-010_T0_COL_LP_5p_N1__CAGTAACAGTTTAGGA-1	1.00424	-0.444065	-0.356277	-0.313993
003-010_T0_COL_LP_5p_N1__CTACGTCGTACTTGAC-1	-0.514558	-0.386279	-0.321357	-0.287184
003-010_T0_COL_LP_5p_N1__ACACTGAGTTGGTTTG-1	-0.67047	-0.515992	-0.411634	-0.388535
003-010_T0_COL_LP_5p_N1__ATTGGTGAGCCAGTAG-1	1.45852	-0.449972	-0.38481	-0.35766
003-010_T0_COL_LP_5p_N1__CTCGGGAAGTACACCT-1	-0.447349	-0.334705	-0.302339	-0.285367
003-010_T0_COL_LP_5p_N1__CCGGGATAGTGCGATG-1	-0.441863	-0.33464	-0.302567	-0.290471
003-010_T0_COL_LP_5p_N1__CGAGCCACATGCAACT-1	-0.456531	-0.344341	-0.276453	-0.286671
003-010_T0_COL_LP_5p_N1__TAAGTGCCACAGCGTC-1	0.85482	-0.45524	-0.389708	-0.320796
003-010_T0_COL_LP_5p_N1__ACCCACTGTTAAGTAG-1	-0.418417	-0.323332	-0.271858	-0.239249
003-010_T0_COL_LP_5p_N1__GAAATGATCACGCGGT-1	-0.606736	-0.506497	-0.422894	-0.393808
003-010_T0_COL_LP_5p_N1__GGACAGAAGCGTAATA-1	0.975847	-0.510929	-0.415224	-0.387537
003-010_T0_COL_LP_5p_N1__GCACATAAGTCCGTAT-1	1.37046	-0.394545	-0.33109	-0.318892
003-010_T0_COL_LP_5p_N1__GTCACGGTCTGCCCTA-1	-0.473595	-0.400447	-0.344672	-0.309024
003-010_T0_COL_LP_5p_N1__TTGCCGTTCGGAAACG-1	-0.55933	-0.466735	-0.34926	-0.324793
003-010_T0_COL_LP_5p_N1__ACTGAGTGTGCAGTAG-1	-0.492343	-0.403892	-0.348899	-0.326721
003-010_T0_COL_LP_5p_N1__CGCGTTTGTAGAGTGC-1	2.21202	-0.282121	-0.213649	-0.197726
003-010_T0_COL_LP_5p_N1__CTAACTTGTCTCCCTA-1	-0.324333	-0.255309	-0.216235	-0.184879
003-010_T0_COL_LP_5p_N1__CTCTACGAGGATGGAA-1	-0.256291	-0.19599	-0.14797	-0.146546
003-010_T0_COL_EPI_5p_N1__GTGCATACATACTACG-1	1.18291	-0.751259	-0.62071	-0.539776
003-010_T0_COL_EPI_5p_N1__ACCCACTGTCACCCAG-1	-0.471423	-0.770808	-0.658751	-0.560619
003-010_T0_COL_EPI_5p_N1__TGCGCAGTCTGCTGTC-1	1.65066	-0.844307	-0.676415	-0.592184
003-010_T0_COL_EPI_5p_N1__GGCTGGTAGGTGCACA-1	1.36148	-0.362259	-0.618653	-0.542357
003-010_T0_COL_EPI_5p_N1__CGATGGCAGGATGTAT-1	1.64721	0.0805666	-0.636973	-0.538982
003-010_T0_COL_EPI_5p_N1__TGAGGGACAAGTCTAC-1	0.153745	-0.723808	-0.565578	-0.518904
003-010_T0_COL_EPI_5p_N1__CACAGTAAGATCCTGT-1	0.445505	-0.0544253	-0.563711	-0.487424
003-010_T0_COL_EPI_5p_N1__TCTATTGCATCGATGT-1	0.399132	1.06664	-0.500109	-0.42585
003-010_T0_COL_EPI_5p_N1__AGAGTGGTCCTATTCA-1	0.333784	-0.583045	-0.442948	-0.449086
003-010_T0_COL_EPI_5p_N1__CGTGTAAAGGAATTAC-1	-0.711116	-0.5903	-0.467361	-0.413463
003-010_T0_COL_EPI_5p_N1__CATCGAAAGGTAAACT-1	2.8679	-0.402014	-0.362316	-0.336175
003-010_T0_COL_EPI_5p_N1__GTCTTCGCAAATCCGT-1	-0.326837	-0.2916	-0.205149	-0.181893
003-010_T0_COL_EPI_5p_N1__ACCGTAAGTTCACCTC-1	-0.261438	-0.22995	-0.196256	-0.184142
003-010_T0_COL_EPI_5p_N1__CGACTTCGTTGCCTCT-1	-0.367018	-0.321236	-0.238208	-0.249542
003-010_T0_COL_EPI_5p_N1__ACTGAGTAGAAACCGC-1	2.28986	-0.315556	-0.213746	-0.207595
003-010_T0_COL_EPI_5p_N1__GATGAGGTCTACTCAT-1	-0.253573	-0.211072	-0.149838	-0.150331
003-010_T0_COL_EPI_5p_N1__CAGCAGCCAACTGGCC-1	-0.245553	-0.220602	-0.159552	-0.167349
003-010_T0_COL_EPI_5p_N1__ATGTGTGAGCGATGAC-1	-0.319362	-0.257037	-0.228783	-0.196484
003-010_T0_COL_EPI_5p_N1__TGGCGCAGTCTGCGGT-1	-0.336119	-0.262022	-0.238003	-0.201759
003-010_T0_COL_EPI_5p_N1__GGTGTTACATTTCACT-1	-0.258282	-0.258818	-0.183918	-0.176746
003-010_T0_COL_EPI_5p_N1__AGCATACTCAGATAAG-1	-0.263028	-0.227508	-0.169093	-0.176856
003-010_T0_COL_EPI_5p_N1__GATCTAGTCAAACGGG-1	-0.284663	-0.218282	-0.155309	-0.175351
003-010_T0_COL_EPI_5p_N1__CGGAGTCCACAGGTTT-1	3.97938	-0.181667	-0.134694	-0.142437
003-010_T0_COL_EPI_5p_N1__TTGTAGGAGAAACCGC-1	-0.221478	-0.177367	-0.149501	-0.16217
003-010_T0_COL_EPI_5p_N1__GCACATATCTCCGGTT-1	-0.198291	-0.153201	-0.110153	-0.0950534
003-010_T0_COL_EPI_5p_N1__TTGCGTCTCTTATCTG-1	-0.175389	-0.162837	-0.100454	-0.127452
003-011_T0_COL_EPI_5p_N1__TTTGCGCGTATCGCAT-1	0.461867	-1.00488	-0.815017	-0.713049
003-011_T0_COL_EPI_5p_N1__CGATTGATCTAACCGA-1	1.15803	-0.426951	-0.827961	-0.738186
003-011_T0_COL_EPI_5p_N1__CTTACCGAGCGCCTTG-1	0.849146	-0.82579	-0.774061	-0.706399
003-011_T0_COL_EPI_5p_N1__TACTCATTCTAACTGG-1	0.368492	-0.980381	-0.803003	-0.724658
003-011_T0_COL_EPI_5p_N1__GCGAGAAGTTGCGCAC-1	0.539548	-0.889278	-0.825777	-0.723815
003-011_T0_COL_EPI_5p_N1__CGATCGGCATCTCGCT-1	0.740769	-0.917984	-0.780186	-0.689349
003-011_T0_COL_EPI_5p_N1__CAGAGAGGTTTGTGTG-1	1.02752	-0.863221	-0.805036	-0.710357
003-011_T0_COL_EPI_5p_N1__TCGAGGCAGGGCATGT-1	0.51176	-0.799834	-0.778122	-0.668478
003-011_T0_COL_EPI_5p_N1__CCTAAAGCAGCCTGTG-1	1.00771	-0.997298	-0.817791	-0.743458
003-011_T0_COL_EPI_5p_N1__TCTTCGGAGGAGTTGC-1	0.708479	-0.979487	-0.848605	-0.750232
003-011_T0_COL_EPI_5p_N1__CTCCTAGTCACGAAGG-1	0.829012	-0.970869	-0.833087	-0.725727
003-011_T0_COL_EPI_5p_N1__ATCTACTAGAATGTGT-1	0.980538	-0.881591	-0.85439	-0.772228
003-011_T0_COL_EPI_5p_N1__GGCTCGATCACCGTAA-1	-0.131307	-0.74889	-0.745192	-0.644555
003-011_T0_COL_EPI_5p_N1__ATCTGCCGTGGTCCGT-1	0.395765	-0.842972	-0.788366	-0.705942
003-011_T0_COL_EPI_5p_N1__TAGGCATCAAGAGGCT-1	0.434744	-1.07533	-0.877917	-0.762799
003-011_T0_COL_EPI_5p_N1__TAAGTGCAGCTACCGC-1	0.603622	-0.714749	-0.831704	-0.737968
003-011_T0_COL_EPI_5p_N1__GCGCAACCAAAGGCGT-1	0.556306	-0.698042	-0.843502	-0.740333
003-011_T0_COL_EPI_5p_N1__TCAGATGTCCCTCAGT-1	-0.0671242	0.606354	-0.762911	-0.673414
003-011_T0_COL_EPI_5p_N1__ACTTTCAGTGCGCTTG-1	0.823582	-0.965364	-0.772937	-0.697332
003-011_T0_COL_EPI_5p_N1__GTACTCCAGTACGCGA-1	0.190785	-0.941261	-0.783601	-0.662185
003-011_T0_COL_EPI_5p_N1__GTCAAGTCAGGACGTA-1	0.555369	-0.345865	-0.869583	-0.757068
003-011_T0_COL_EPI_5p_N1__TGGCGCAGTCCGTTAA-1	0.75037	-0.926473	-0.764835	-0.694159
003-011_T0_COL_EPI_5p_N1__GACTAACTCCCTCTTT-1	1.60371	-0.964949	-0.81938	-0.715466
003-011_T0_COL_EPI_5p_N1__GTACGTATCCTTAATC-1	0.493557	-0.989408	-0.799669	-0.699287
003-011_T0_COL_EPI_5p_N1__GCAGTTACATGCCCGA-1	1.43901	-0.920875	-0.864838	-0.76864
003-011_T0_COL_EPI_5p_N1__GCGACCATCGGAGCAA-1	0.10633	-0.904672	-0.774594	-0.67469
003-011_T0_COL_EPI_5p_N1__ATAAGAGGTAAGGGCT-1	0.49343	-0.895581	-0.748605	-0.680292
003-011_T0_COL_EPI_5p_N1__CTGCGGAAGACCCACC-1	0.181156	-0.914354	-0.74531	-0.670535
003-011_T0_COL_EPI_5p_N1__CTCTAATTCTCCAACC-1	1.30178	-0.65943	-0.781272	-0.693202
003-011_T0_COL_EPI_5p_N1__GTACGTAGTAGCTTGT-1	0.69662	-0.963805	-0.82946	-0.737117
003-011_T0_COL_EPI_5p_N1__CTCTGGTAGTGGTAAT-1	0.218268	-0.249929	-0.837824	-0.730157
003-011_T0_COL_EPI_5p_N1__ACACCCTCACCCATTC-1	0.291286	-0.792945	-0.805818	-0.680818
003-011_T0_COL_EPI_5p_N1__GAATGAAAGCCTTGAT-1	0.41364	-0.883093	-0.852333	-0.756512
003-011_T0_COL_EPI_5p_N1__GAACATCTCACTTCAT-1	0.825236	-0.965388	-0.787302	-0.69491
003-011_T0_COL_EPI_5p_N1__CTCGTACCACAGGTTT-1	1.23446	1.47386	-0.789052	-0.703158
003-011_T0_COL_EPI_5p_N1__GGGAGATAGCTATGCT-1	0.528029	-0.772966	-0.748303	-0.687216
003-011_T0_COL_EPI_5p_N1__GATGAAAGTATGAATG-1	0.329042	-0.944796	-0.898467	-0.79851
003-011_T0_COL_EPI_5p_N1__AGCATACCACTGTTAG-1	0.260202	-0.456391	-0.822552	-0.746189
003-011_T0_COL_EPI_5p_N1__CGGTTAATCAGATAAG-1	0.966769	-0.910205	-0.721703	-0.647225
003-011_T0_COL_EPI_5p_N1__ATCACGAAGTCCCACG-1	0.108827	-0.352366	-0.784153	-0.698298
003-011_T0_COL_EPI_5p_N1__TGCGTGGGTAACGACG-1	1.15745	-0.98172	-0.810007	-0.721291
003-011_T0_COL_EPI_5p_N1__CCAATCCAGTGTCCAT-1	1.48396	-0.723616	-0.738846	-0.661869
003-011_T0_COL_EPI_5p_N1__GGTGTTAAGACCTAGG-1	0.172649	-0.957062	-0.806695	-0.732648
003-011_T0_COL_EPI_5p_N1__CGAACATTCACAGGCC-1	1.54419	-0.838476	-0.81401	-0.733328
003-011_T0_COL_EPI_5p_N1__GACGTGCTCCAAATGC-1	2.398	-0.703229	-0.718822	-0.622743
003-011_T0_COL_EPI_5p_N1__CGTTCTGGTTTGACAC-1	1.21421	-0.917617	-0.744908	-0.673449
003-011_T0_COL_EPI_5p_N1__GGGACCTAGGGTGTGT-1	1.15147	-0.931819	-0.745945	-0.673395
003-011_T0_COL_EPI_5p_N1__GAAACTCAGTGAACGC-1	0.327404	-0.887788	-0.758155	-0.677417
003-011_T0_COL_EPI_5p_N1__AGTGTCACACCCATGG-1	0.904817	-0.822128	-0.828449	-0.739326
003-011_T0_COL_EPI_5p_N1__GGGCACTCACCATCCT-1	0.2168	0.316719	-0.820312	-0.719118
003-011_T0_COL_EPI_5p_N1__ACGGAGAAGGTAGCCA-1	0.902732	-0.74304	-0.856649	-0.776664
003-011_T0_COL_EPI_5p_N1__CTCAGAACACTCTGTC-1	0.595559	-0.700954	-0.733562	-0.642484
003-011_T0_COL_EPI_5p_N1__CTGTTTAGTAAACACA-1	0.354932	-1.01778	-0.807503	-0.732261
003-011_T0_COL_EPI_5p_N1__GTGCAGCCAGCTTAAC-1	0.894716	-0.650003	-0.804373	-0.737199
003-011_T0_COL_EPI_5p_N1__TCTTCGGAGGATTCGG-1	0.974069	-0.97839	-0.787643	-0.700216
003-011_T0_COL_EPI_5p_N1__GCGCCAACACCTCGGA-1	0.106423	-0.309605	-0.711738	-0.402603
003-011_T0_COL_EPI_5p_N1__CTGATCCGTCATGCAT-1	0.799514	-0.355742	-0.750423	-0.654887
003-011_T0_COL_EPI_5p_N1__TATCAGGAGGTCATCT-1	0.83782	-0.631775	-0.921161	-0.815331
003-011_T0_COL_EPI_5p_N1__TATTACCGTATCTGCA-1	-0.219988	0.597926	-0.77491	-0.708887
003-011_T0_COL_EPI_5p_N1__TAGCCGGGTGTAACGG-1	0.964052	-0.960067	-0.79134	-0.730579
003-011_T0_COL_EPI_5p_N1__GACCAATGTGTAAGTA-1	-0.0535352	-1.12112	-0.896835	-0.799019
003-011_T0_COL_EPI_5p_N1__GGCGTGTCAAGACACG-1	0.493698	-1.00865	-0.843769	-0.746753
003-011_T0_COL_EPI_5p_N1__TACACGAGTCACACGC-1	1.29649	-0.760971	-0.764639	-0.664362
003-011_T0_COL_EPI_5p_N1__GGGAATGCACGGCCAT-1	0.0306853	-0.733932	-0.740674	-0.639923
003-011_T0_COL_EPI_5p_N1__CTTAGGAAGGGAGTAA-1	-0.0517884	-0.872617	-0.74341	-0.650461
003-011_T0_COL_EPI_5p_N1__AGGCCGTCAAGCTGAG-1	1.47171	-0.647398	-0.805753	-0.74617
003-011_T0_COL_EPI_5p_N1__CGGAGTCTCTCTTGAT-1	-0.156164	-0.89304	-0.776811	-0.678438
003-011_T0_COL_EPI_5p_N1__GGGTTGCCATGGTCAT-1	0.749614	-0.699516	-0.730493	-0.650089
003-011_T0_COL_EPI_5p_N1__CAGAGAGTCCCTCTTT-1	0.506195	-0.80939	-0.797616	-0.703437
003-011_T0_COL_EPI_5p_N1__GTCGTAAGTAGAAGGA-1	1.14462	-0.856768	-0.697993	-0.620065
003-011_T0_COL_EPI_5p_N1__GGAACTTAGATGGGTC-1	0.825457	-0.979553	-0.793101	-0.701245
003-011_T0_COL_EPI_5p_N1__ATGGGAGTCACTATTC-1	1.21703	-0.999345	-0.854912	-0.760738
003-011_T0_COL_EPI_5p_N1__TAGAGCTAGACTTGAA-1	0.108842	-0.896351	-0.743185	-0.667899
003-011_T0_COL_EPI_5p_N1__AACTTTCAGATATGCA-1	0.0987334	-0.89428	-0.769101	-0.6776
003-011_T0_COL_EPI_5p_N1__GTGCAGCGTTACGGAG-1	0.31883	-0.914626	-0.77745	-0.697663
003-011_T0_COL_EPI_5p_N1__CGGAGCTCATACGCTA-1	0.470282	-0.86676	-0.852888	-0.740695
003-011_T0_COL_EPI_5p_N1__AAAGATGTCCGCATCT-1	0.457035	-0.775993	-0.779707	-0.705127
003-011_T0_COL_EPI_5p_N1__CTCTGGTAGCGTTTAC-1	0.908714	-0.994404	-0.81474	-0.7299
003-011_T0_COL_EPI_5p_N1__TCGGTAATCCCGGATG-1	0.170198	-0.923215	-0.778793	-0.683064
003-011_T0_COL_EPI_5p_N1__TTGAACGTCAGCGATT-1	1.36862	-0.878065	-0.721237	-0.632697
003-011_T0_COL_EPI_5p_N1__ACTGTCCGTGAGCGAT-1	1.13499	-0.177164	-0.77553	-0.688874
003-011_T0_COL_EPI_5p_N1__GTGTTAGCATAGACTC-1	-0.787799	1.79148	-0.777454	-0.679949
003-011_T0_COL_EPI_5p_N1__CTCTACGGTTACGTCA-1	0.301276	-0.860374	-0.735123	-0.654298
003-011_T0_COL_EPI_5p_N1__GCTGCGATCGCATGGC-1	0.153343	-0.709689	-0.859604	-0.769708
003-011_T0_COL_EPI_5p_N1__ATTACTCAGGATTCGG-1	1.60209	-0.767192	-0.802984	-0.696083
003-011_T0_COL_EPI_5p_N1__CGTCAGGTCGACCAGC-1	0.231316	-0.670011	-0.880423	-0.762089
003-011_T0_COL_EPI_5p_N1__TACAGTGCATTTCACT-1	1.0846	-0.634912	-0.705237	-0.616411
003-011_T0_COL_EPI_5p_N1__CATCCACCATACGCTA-1	1.0837	-0.697038	-0.719546	-0.639706
003-011_T0_COL_EPI_5p_N1__ATAACGCCAGATTGCT-1	0.207183	-0.981253	-0.78996	-0.697336
003-011_T0_COL_EPI_5p_N1__GGAATAATCATTGCGA-1	0.229347	-0.483434	-0.717146	-0.612094
003-011_T0_COL_EPI_5p_N1__AACTGGTTCTGCCAGG-1	0.428446	-1.01121	-0.835139	-0.715448
003-011_T0_COL_EPI_5p_N1__CGTGAGCCACGCATCG-1	0.174872	-0.822545	-0.689593	-0.631267
003-011_T0_COL_EPI_5p_N1__GGCGACTGTGTGTGCC-1	0.947817	-0.965118	-0.804023	-0.711495
003-011_T0_COL_EPI_5p_N1__CACATAGTCGTACCGG-1	-0.165843	-0.840175	-0.72796	-0.63181
003-011_T0_COL_EPI_5p_N1__GAACCTATCATGCTCC-1	0.794145	-0.832353	-0.826861	-0.738127
003-011_T0_COL_EPI_5p_N1__TCAGATGGTATCACCA-1	1.064	-0.780169	-0.807831	-0.731149
003-011_T0_COL_EPI_5p_N1__CTCACACTCGTTTATC-1	0.912938	-0.978996	-0.782952	-0.679636
003-011_T0_COL_EPI_5p_N1__TAGCCGGCACAGATTC-1	-0.0967421	-0.186107	-0.871846	-0.74931
003-011_T0_COL_EPI_5p_N1__GCAAACTCAAGGCTCC-1	0.0637284	-0.985909	-0.810484	-0.700269
003-011_T0_COL_EPI_5p_N1__GTATTCTCATACTCTT-1	0.450124	-0.848693	-0.740944	-0.625894
003-011_T0_COL_EPI_5p_N1__CGTAGGCCACGAGGTA-1	0.336237	-0.869207	-0.730028	-0.629726
003-011_T0_COL_EPI_5p_N1__TCTTCGGAGTCGCCGT-1	1.05896	-0.757933	-0.813398	-0.718765
003-011_T0_COL_EPI_5p_N1__CTTCTCTAGGAACTGC-1	0.618612	-0.841894	-0.849199	-0.739226
003-011_T0_COL_EPI_5p_N1__CCTCAGTTCACCTTAT-1	0.281433	-1.01929	-0.811227	-0.736297
003-011_T0_COL_EPI_5p_N1__AGCTCTCCAAGGTGTG-1	0.366474	-0.959031	-0.795878	-0.687858
003-011_T0_COL_EPI_5p_N1__GTTCTCGCAGGAATGC-1	1.0535	0.189407	-0.869147	-0.790853
003-011_T0_COL_EPI_5p_N1__CTTAGGAGTTAGTGGG-1	0.615917	-0.775198	-0.807301	-0.71541
003-011_T0_COL_EPI_5p_N1__TGGGAAGCATTGCGGC-1	1.3089	-1.04325	-0.870929	-0.765636
003-011_T0_COL_EPI_5p_N1__CTAACTTTCAATCACG-1	1.25053	-0.893408	-0.742693	-0.396475
003-011_T0_COL_EPI_5p_N1__TCAGATGAGAATTGTG-1	0.270025	-0.993303	-0.816919	-0.713841
003-011_T0_COL_EPI_5p_N1__ACGCCGAGTCATATGC-1	1.27497	-0.692556	-0.722642	-0.642319
003-011_T0_COL_EPI_5p_N1__GGACGTCTCAGAGCTT-1	0.278783	-0.979433	-0.818351	-0.74943
003-011_T0_COL_EPI_5p_N1__GAAGCAGGTGCGAAAC-1	-0.0704434	-0.917329	-0.739106	-0.644288
003-011_T0_COL_EPI_5p_N1__ATCATCTTCACTCCTG-1	0.855275	-0.974655	-0.829476	-0.726695
003-011_T0_COL_EPI_5p_N1__CTAAGACGTTCGGGCT-1	0.190525	-0.985344	-0.832959	-0.71846
003-011_T0_COL_EPI_5p_N1__TACTCATCATGAAGTA-1	-0.168822	-0.884849	-0.738698	-0.660399
003-011_T0_COL_EPI_5p_N1__ACAGCTACATGATCCA-1	0.335974	-0.891342	-0.744288	-0.677211
003-011_T0_COL_EPI_5p_N1__GGGTCTGCACCCATTC-1	0.934156	-0.972629	-0.794093	-0.734773
003-011_T0_COL_EPI_5p_N1__GTCATTTTCAATCACG-1	1.52473	-0.858204	-0.720696	-0.652132
003-011_T0_COL_EPI_5p_N1__CTACATTAGCTACCTA-1	-0.0363075	-0.825164	-0.71224	-0.648253
003-011_T0_COL_EPI_5p_N1__CACAAACTCTATCCCG-1	0.214943	-0.097447	-0.725806	-0.658929
003-011_T0_COL_EPI_5p_N1__TATCTCAAGACTCGGA-1	1.39156	-0.938542	-0.794122	-0.71601
003-011_T0_COL_EPI_5p_N1__TTCTACACAATCGAAA-1	0.666386	-1.00336	-0.790928	-0.708768
003-011_T0_COL_EPI_5p_N1__CATCGAAGTCATCGGC-1	0.661505	0.469804	-0.734552	-0.641431
003-011_T0_COL_EPI_5p_N1__GTGTGCGAGTAGGTGC-1	-0.194509	-0.925298	-0.74997	-0.67006
003-011_T0_COL_EPI_5p_N1__TAAGTGCTCGCAGGCT-1	-0.603804	-0.907253	-0.793983	-0.675109
003-011_T0_COL_EPI_5p_N1__CCGGGATGTTTCGCTC-1	0.937171	-0.659243	-0.703215	-0.62955
003-011_T0_COL_EPI_5p_N1__CCTCTGAGTCCAGTTA-1	0.822167	-0.995445	-0.809433	-0.731232
003-011_T0_COL_EPI_5p_N1__TCTCTAAGTAGAAAGG-1	0.653801	-0.925664	-0.796463	-0.711711
003-011_T0_COL_EPI_5p_N1__AGTTGGTTCGTCACGG-1	0.194777	-0.533186	-0.795487	-0.702777
003-011_T0_COL_EPI_5p_N1__TTCTACAAGAAACGAG-1	-0.65101	-0.818471	-0.698032	-0.627175
003-011_T0_COL_EPI_5p_N1__TATCTCAGTTCAGCGC-1	0.804436	-1.14114	-0.897176	-0.805046
003-011_T0_COL_EPI_5p_N1__TGAAAGAAGTACACCT-1	0.83926	-0.160896	-0.853982	-0.760681
003-011_T0_COL_EPI_5p_N1__ACTGATGTCATATCGG-1	0.0747018	-0.816747	-0.710427	-0.623888
003-011_T0_COL_EPI_5p_N1__CTAATGGAGCGATATA-1	0.213315	-0.867145	-0.85426	-0.766027
003-011_T0_COL_EPI_5p_N1__AAGACCTTCATAACCG-1	0.41976	-0.360229	-0.823305	-0.719774
003-011_T0_COL_EPI_5p_N1__AGCTCTCAGTCGATAA-1	0.0156222	-0.894237	-0.752566	-0.668879
003-011_T0_COL_EPI_5p_N1__GTGAAGGTCACTGGGC-1	0.592879	-0.741426	-0.795953	-0.691731
003-011_T0_COL_EPI_5p_N1__TCCCGATCACGACTCG-1	1.04409	-1.08886	-0.864814	-0.772802
003-011_T0_COL_EPI_5p_N1__CTTCTCTTCCTTGACC-1	0.23717	-0.38236	-0.833531	-0.74382
003-011_T0_COL_EPI_5p_N1__ATTCTACTCACTTCAT-1	0.713408	-0.962339	-0.820842	-0.741599
003-011_T0_COL_EPI_5p_N1__CCTAAAGCAAGCGATG-1	0.457453	-0.614028	-0.832006	-0.719238
003-011_T0_COL_EPI_5p_N1__TGCGGGTAGATGTTAG-1	0.624229	-0.613678	-0.813963	-0.741879
003-011_T0_COL_EPI_5p_N1__ATTACTCTCCTTCAAT-1	0.584595	-0.628866	-0.872523	-0.773336
003-011_T0_COL_EPI_5p_N1__TTGGCAAGTGCAGGTA-1	-0.112679	-0.828789	-0.726187	-0.632882
003-011_T0_COL_EPI_5p_N1__CCGGTAGAGAGCCCAA-1	1.25233	-0.729733	-0.768971	-0.70348
003-011_T0_COL_EPI_5p_N1__CAGCGACGTACCAGTT-1	0.452294	-0.728323	-0.785939	-0.6937
003-011_T0_COL_EPI_5p_N1__CATCCACGTCTTGATG-1	1.26519	-0.940882	-0.747224	-0.677513
003-011_T0_COL_EPI_5p_N1__TCGCGAGAGCTAGTGG-1	0.806177	-0.836012	-0.705406	-0.343514
003-011_T0_COL_EPI_5p_N1__TATTACCCAGCCTTGG-1	0.293424	-0.766656	-0.812024	-0.736214
003-011_T0_COL_EPI_5p_N1__TGCTGCTCATCACGAT-1	1.31994	-0.523303	-0.669467	-0.58919
003-011_T0_COL_EPI_5p_N1__GTGGGTCGTCTAGTCA-1	0.588381	-0.946071	-0.783221	-0.679267
003-011_T0_COL_EPI_5p_N1__CGATCGGCATCCGGGT-1	-0.114677	-0.890935	-0.744455	-0.658628
003-011_T0_COL_EPI_5p_N1__CGATCGGGTGTAATGA-1	0.282234	0.103512	-0.684675	-0.608259
003-011_T0_COL_EPI_5p_N1__TACTCGCGTCCGTTAA-1	0.988608	-0.722049	-0.757399	-0.658985
003-011_T0_COL_EPI_5p_N1__GTGGGTCCAGTAAGAT-1	0.587873	-0.858681	-0.731158	-0.660638
003-011_T0_COL_EPI_5p_N1__GCTTCCACAATGAATG-1	1.32531	-0.507324	-0.655782	-0.584038
003-011_T0_COL_EPI_5p_N1__TGGCTGGTCGAGAGCA-1	0.53515	-0.815371	-0.692912	-0.618268
003-011_T0_COL_EPI_5p_N1__GGATGTTCAGGTCTCG-1	0.299233	-0.899793	-0.772046	-0.65437
003-011_T0_COL_EPI_5p_N1__CGATGGCAGAAACCAT-1	-0.373611	-0.768643	-0.821318	-0.72749
003-011_T0_COL_EPI_5p_N1__CAGCTAACAACTGCGC-1	0.314478	-0.847566	-0.70678	-0.633105
003-011_T0_COL_EPI_5p_N1__GGGAGATGTCCAGTGC-1	0.301087	-0.773608	-0.793122	-0.688271
003-011_T0_COL_EPI_5p_N1__ATCATCTCATACCATG-1	0.28793	-0.957576	-0.774573	-0.687246
003-011_T0_COL_EPI_5p_N1__CAGCCGACAGACAAAT-1	0.433942	-0.846474	-0.709309	-0.620247
003-011_T0_COL_EPI_5p_N1__CCGTACTAGCTGTCTA-1	0.735577	-1.10404	-0.893217	-0.7891
003-011_T0_COL_EPI_5p_N1__GGCAATTAGTGCCATT-1	0.0155107	-0.851881	-0.701711	-0.641411
003-011_T0_COL_EPI_5p_N1__CTTTGCGGTGTTCGAT-1	1.27633	-0.485597	-0.764609	-0.678573
003-011_T0_COL_EPI_5p_N1__AGACGTTTCCCGACTT-1	-0.0727215	-0.755335	-0.820367	-0.700095
003-011_T0_COL_EPI_5p_N1__CCTTCGACACTATCTT-1	0.851909	-0.75176	-0.812574	-0.735794
003-011_T0_COL_EPI_5p_N1__CTACCCACAAGAGGCT-1	0.755141	-0.924591	-0.760225	-0.682377
003-011_T0_COL_EPI_5p_N1__CTGGTCTAGTCCATAC-1	0.564484	-0.518465	-0.669835	-0.576763
003-011_T0_COL_EPI_5p_N1__GATGAAAAGATCTGAA-1	0.560721	-0.912278	-0.777033	-0.686586
003-011_T0_COL_EPI_5p_N1__CATGCCTCATCACGTA-1	-0.572311	-0.708353	-0.765647	-0.675738
003-011_T0_COL_EPI_5p_N1__TGAAAGAGTGACTCAT-1	1.29333	-0.744996	-0.643213	-0.569089
003-011_T0_COL_EPI_5p_N1__CAAGGCCCAGCTGTGC-1	1.41286	-0.64418	-0.727394	-0.655924
003-011_T0_COL_EPI_5p_N1__GCTCTGTTCCCAGGTG-1	-0.0867437	-0.838869	-0.717112	-0.625278
003-011_T0_COL_EPI_5p_N1__TAAACCGCACCGAATT-1	1.2755	-0.500082	-0.766023	-0.676669
003-011_T0_COL_EPI_5p_N1__GCATGATAGGTTCCTA-1	-0.218892	-1.01271	-0.835871	-0.742817
003-011_T0_COL_EPI_5p_N1__CTCCTAGTCATCTGTT-1	1.17982	-0.741572	-0.80774	-0.728476
003-011_T0_COL_EPI_5p_N1__GCTCCTAAGTACGTTC-1	2.02001	-0.217565	-0.649279	-0.578058
003-011_T0_COL_EPI_5p_N1__CAGTAACGTCCGAGTC-1	0.227613	-0.885625	-0.729429	-0.628672
003-011_T0_COL_EPI_5p_N1__TACCTTACAGCCTTGG-1	1.43838	-0.0186767	-0.83698	-0.73986
003-011_T0_COL_EPI_5p_N1__CGTGTCTGTCGACTAT-1	0.742966	-0.886127	-0.74966	-0.665201
003-011_T0_COL_EPI_5p_N1__ACTGTCCTCTCTTATG-1	0.00241072	-0.994128	-0.81281	-0.730671
003-011_T0_COL_EPI_5p_N1__CGGAGCTAGGCGCTCT-1	1.08371	-0.506366	-0.775325	-0.683176
003-011_T0_COL_EPI_5p_N1__ACGAGGAAGCGTTTAC-1	0.913077	-0.966864	-0.749844	-0.691277
003-011_T0_COL_EPI_5p_N1__ATTTCTGTCTTGACGA-1	0.235051	-0.172977	-0.815517	-0.708565
003-011_T0_COL_EPI_5p_N1__AACTGGTAGATGAGAG-1	1.05605	-0.198024	-0.866505	-0.760464
003-011_T0_COL_EPI_5p_N1__TGAAAGAGTACTTCTT-1	0.5873	-0.979772	-0.80496	-0.69917
003-011_T0_COL_EPI_5p_N1__GTCACAAAGAGAGCTC-1	0.958212	-0.956264	-0.764272	-0.694113
003-011_T0_COL_EPI_5p_N1__ACATGGTAGCGATAGC-1	0.790371	-0.960445	-0.78175	-0.712587
003-011_T0_COL_EPI_5p_N1__CATCAAGGTCCGACGT-1	-0.428413	-0.907055	-0.729243	-0.649013
003-011_T0_COL_EPI_5p_N1__TATCTCACAAAGCAAT-1	0.617132	-0.74255	-0.810293	-0.698539
003-011_T0_COL_EPI_5p_N1__CTCTGGTAGGCTCATT-1	0.329934	-0.291573	-0.744783	-0.653205
003-011_T0_COL_EPI_5p_N1__AGCTTGATCATCGATG-1	0.494678	-0.294446	-0.806557	-0.129201
003-011_T0_COL_EPI_5p_N1__AACCATGGTCCGTTAA-1	1.41473	-0.585579	-0.691693	-0.60841
003-011_T0_COL_EPI_5p_N1__TGTTCCGTCAGCTGGC-1	0.1573	-1.01329	-0.845198	-0.723019
003-011_T0_COL_EPI_5p_N1__CTGATAGCACGGTAGA-1	0.950159	-0.918735	-0.751126	-0.642997
003-011_T0_COL_EPI_5p_N1__TCTTCGGTCACCGTAA-1	1.22988	-0.710745	-0.792723	-0.722434
003-011_T0_COL_EPI_5p_N1__CTAAGACTCAGTTCGA-1	0.522981	-0.0672649	-0.736271	-0.650604
003-011_T0_COL_EPI_5p_N1__ACGGGTCAGTGGTAAT-1	0.702603	-0.255621	-0.726718	-0.656513
003-011_T0_COL_EPI_5p_N1__TACGGGCAGCGAGAAA-1	0.348152	-0.136843	-0.741289	-0.639297
003-011_T0_COL_EPI_5p_N1__GGGAGATGTAGAGTGC-1	-0.681889	-0.86225	-0.76214	-0.671746
003-011_T0_COL_EPI_5p_N1__TTTCCTCAGAAACGCC-1	0.66758	-0.577694	-0.682522	-0.627563
003-011_T0_COL_EPI_5p_N1__CATATGGGTTCAGACT-1	0.239477	-0.723987	-0.789682	-0.688489
003-011_T0_COL_EPI_5p_N1__ATAACGCTCTATCCTA-1	0.493388	-0.535435	-0.812082	-0.70697
003-011_T0_COL_EPI_5p_N1__TCGTAGAAGAAGGACA-1	-0.102851	-0.696948	-0.756428	-0.714908
003-011_T0_COL_EPI_5p_N1__ATGAGGGCAAGACACG-1	-0.224999	0.460759	-0.85143	-0.768666
003-011_T0_COL_EPI_5p_N1__TACTTACCAAAGCAAT-1	-0.12227	-0.799132	-0.643871	-0.572422
003-011_T0_COL_EPI_5p_N1__GTGCTTCTCAATAAGG-1	2.25911	-0.757064	-0.612513	-0.573955
003-011_T0_COL_EPI_5p_N1__CGTTCTGTCTCTTGAT-1	1.00957	-0.918078	-0.72766	-0.629456
003-011_T0_COL_EPI_5p_N1__TGAAAGAGTTAAAGTG-1	0.832234	-0.519011	-0.641489	-0.578947
003-011_T0_COL_EPI_5p_N1__AATCGGTTCATGTAGC-1	0.0941368	-1.0949	-0.909959	-0.811438
003-011_T0_COL_EPI_5p_N1__CGGCTAGCAGCCTTTC-1	0.175948	-0.435146	-0.752149	-0.686979
003-011_T0_COL_EPI_5p_N1__GCGCAGTCAGCTATTG-1	0.910068	-0.954895	-0.763436	-0.671584
003-011_T0_COL_EPI_5p_N1__CCCAATCCAGCTGGCT-1	0.136333	-0.80501	-0.7122	-0.595153
003-011_T0_COL_EPI_5p_N1__TAAGCGTCATTGGTAC-1	1.74903	-0.882554	-0.724079	-0.666116
003-011_T0_COL_EPI_5p_N1__TGGGAAGCACTGCCAG-1	1.65122	-0.682147	-0.781593	-0.657204
003-011_T0_COL_EPI_5p_N1__TCGCGAGCAAGCGATG-1	1.10631	-0.604001	-0.693604	-0.594302
003-011_T0_COL_EPI_5p_N1__TTATGCTTCATGTCCC-1	0.689228	0.276864	-0.727722	-0.65214
003-011_T0_COL_EPI_5p_N1__CCTTACGTCCTCTAGC-1	0.796889	0.117641	-0.748931	-0.650307
003-011_T0_COL_EPI_5p_N1__CCTACCACAGGTTTCA-1	1.02507	-0.978478	-0.802194	-0.713211
003-011_T0_COL_EPI_5p_N1__ACCGTAAGTGGCGAAT-1	-0.464541	-0.828444	-0.715374	-0.62449
003-011_T0_COL_EPI_5p_N1__CTACACCAGGCCCTTG-1	0.5671	-0.317584	-0.848732	-0.748626
003-011_T0_COL_EPI_5p_N1__AGCGTATTCGTGACAT-1	0.995558	-0.784902	-0.682994	-0.59177
003-011_T0_COL_EPI_5p_N1__ACTATCTTCAAAGTAG-1	1.1835	-0.717938	-0.804648	-0.708263
003-011_T0_COL_EPI_5p_N1__ACGATGTGTTCGCTAA-1	-0.849171	-0.882548	-0.73949	-0.656383
003-011_T0_COL_EPI_5p_N1__GGACAAGAGGCTATCT-1	0.66117	-0.890548	-0.752158	-0.672434
003-011_T0_COL_EPI_5p_N1__ACTTACTAGAGACGAA-1	0.232729	-0.992415	-0.800277	-0.727502
003-011_T0_COL_EPI_5p_N1__GTTTCTACACGGTTTA-1	0.0016053	-0.853039	-0.735287	-0.284231
003-011_T0_COL_EPI_5p_N1__AACCATGCAGGGTTAG-1	1.69327	-0.939394	-0.751586	-0.677462
003-011_T0_COL_EPI_5p_N1__TTCTCCTCAATAAGCA-1	-0.837382	-0.442449	-0.715929	-0.639986
003-011_T0_COL_EPI_5p_N1__CGATTGAGTCCGAAGA-1	0.941225	-0.343279	-0.83998	-0.79222
003-011_T0_COL_EPI_5p_N1__AAGCCGCGTATATGAG-1	0.531708	-0.866137	-0.751451	-0.659672
003-011_T0_COL_EPI_5p_N1__GACGTTATCCACTCCA-1	0.455811	-0.200483	-0.773871	-0.69011
003-011_T0_COL_EPI_5p_N1__TACTTGTCACACTGCG-1	0.103126	-1.0197	-0.791667	-0.696263
003-011_T0_COL_EPI_5p_N1__TTGGCAAGTAGCGTCC-1	0.735303	-1.05539	-0.845604	-0.733847
003-011_T0_COL_EPI_5p_N1__CCTCAGTGTACCGTAT-1	1.29996	-0.978835	-0.79099	-0.69907
003-011_T0_COL_EPI_5p_N1__CTAAGACGTTACCAGT-1	-0.143304	-0.927088	-0.760319	-0.678643
003-011_T0_COL_EPI_5p_N1__TCGTAGATCCGTCAAA-1	0.251183	-0.663843	-0.764144	-0.665342
003-011_T0_COL_EPI_5p_N1__AAGACCTTCTTCTGGC-1	0.35512	-0.832762	-0.699109	-0.63024
003-011_T0_COL_EPI_5p_N1__CGCCAAGGTACCCAAT-1	0.523022	-0.697493	-0.78005	-0.706788
003-011_T0_COL_EPI_5p_N1__CAAGGCCGTCAGGACA-1	0.0183608	-0.855009	-0.68577	-0.634965
003-011_T0_COL_EPI_5p_N1__ATGGGAGCACATGACT-1	0.602507	-0.734517	-0.775519	-0.731038
003-011_T0_COL_EPI_5p_N1__CGTTAGATCCGGGTGT-1	-0.145874	-0.822686	-0.696472	-0.60616
003-011_T0_COL_EPI_5p_N1__CGTAGGCTCATTCACT-1	0.884858	-0.982364	-0.781316	-0.703309
003-011_T0_COL_EPI_5p_N1__GTATTCTCAGCCTTTC-1	0.521507	-0.668665	-0.770865	-0.679198
003-011_T0_COL_EPI_5p_N1__GCAGTTAAGTGCCAGA-1	1.09735	-0.812352	-0.88795	-0.792102
003-011_T0_COL_EPI_5p_N1__TAAGCGTAGGTGGGTT-1	1.61687	-0.875504	-0.706449	-0.609309
003-011_T0_COL_EPI_5p_N1__ACACCAAAGGTAGCTG-1	1.0505	-0.938403	-0.792266	-0.690404
003-011_T0_COL_EPI_5p_N1__CCTTCCCAGAATTCCC-1	0.399314	-1.01566	-0.850191	-0.73299
003-011_T0_COL_EPI_5p_N1__TTCTACATCGGCCGAT-1	0.839742	-0.916659	-0.745853	-0.660366
003-011_T0_COL_EPI_5p_N1__TCAGCAACAGGTCGTC-1	1.59187	-0.716241	-0.782628	-0.709406
003-011_T0_COL_EPI_5p_N1__TTTACTGCATAGGATA-1	1.50169	-0.940743	-0.760823	-0.687779
003-011_T0_COL_EPI_5p_N1__GAATAAGCAAACTGCT-1	-0.00799992	0.30969	-0.769377	-0.692843
003-011_T0_COL_EPI_5p_N1__CGCTGGATCGAGCCCA-1	0.000523864	-0.346254	-0.706207	-0.616486
003-011_T0_COL_EPI_5p_N1__CGTGTAACAAGCTGTT-1	0.792172	-0.761433	-0.632804	-0.567215
003-011_T0_COL_EPI_5p_N1__AGGCCACGTGTGAAAT-1	0.907247	-0.342252	-0.667027	-0.629084
003-011_T0_COL_EPI_5p_N1__TGCTGCTGTTCGTTGA-1	0.251202	-0.909553	-0.756103	-0.686415
003-011_T0_COL_EPI_5p_N1__TGGTTAGGTCATTAGC-1	0.442554	-0.658035	-0.759375	-0.668709
003-011_T0_COL_EPI_5p_N1__CAGCCGAAGCAATCTC-1	-0.206412	1.45956	-0.719031	-0.665817
003-011_T0_COL_EPI_5p_N1__GGGCACTTCCAGTAGT-1	1.35148	-0.886943	-0.712847	-0.650029
003-011_T0_COL_EPI_5p_N1__CTCGGAGGTGATAAGT-1	-0.216269	-0.591259	-0.738254	-0.631677
003-011_T0_COL_EPI_5p_N1__GACCTGGAGAAAGTGG-1	0.565177	-0.523068	-0.665648	-0.613269
003-011_T0_COL_EPI_5p_N1__ACTTACTGTCAAAGCG-1	-0.0439453	-0.394496	-0.735756	-0.674441
003-011_T0_COL_EPI_5p_N1__TTGAACGGTTGAGTTC-1	1.92004	-0.30267	-0.735792	-0.640544
003-011_T0_COL_EPI_5p_N1__TGACAACGTAGCTGCC-1	0.276258	-0.800737	-0.875004	-0.778562
003-011_T0_COL_EPI_5p_N1__TACGGGCTCGGCTACG-1	-0.545087	0.418573	-0.73549	-0.642977
003-011_T0_COL_EPI_5p_N1__ACTATCTCATTCCTCG-1	0.885775	-0.729226	-0.60505	-0.542011
003-011_T0_COL_EPI_5p_N1__GTCAAGTTCCAGAAGG-1	0.988694	-0.915913	-0.746043	-0.649455
003-011_T0_COL_EPI_5p_N1__TTGAACGTCACATAGC-1	0.738047	0.107913	-0.904061	-0.796737
003-011_T0_COL_EPI_5p_N1__GGAGCAATCGGTCCGA-1	0.153752	-0.829243	-0.703606	-0.650616
003-011_T0_COL_EPI_5p_N1__GGATTACTCTAACTTC-1	1.23261	-0.856082	-0.733644	-0.648363
003-011_T0_COL_EPI_5p_N1__GCTGCAGGTAAACGCG-1	0.419126	-0.81937	-0.71076	-0.615828
003-011_T0_COL_EPI_5p_N1__GATGAGGGTCGCGGTT-1	0.68689	-0.904166	-0.766699	-0.641491
003-011_T0_COL_EPI_5p_N1__CTGAAGTAGATCCCAT-1	-0.469446	-0.787505	-0.701322	-0.589278
003-011_T0_COL_EPI_5p_N1__CGTAGCGGTAGCGCTC-1	-0.322485	-0.767802	-0.658486	-0.579226
003-011_T0_COL_EPI_5p_N1__CATGACAAGCAGCCTC-1	1.57152	-0.728194	-0.816597	-0.734783
003-011_T0_COL_EPI_5p_N1__GAATAAGTCTTGAGAC-1	0.164162	-0.655149	-0.772343	-0.675132
003-011_T0_COL_EPI_5p_N1__GGTATTGGTTCAGTAC-1	0.124478	-0.851352	-0.724901	-0.654816
003-011_T0_COL_EPI_5p_N1__AAGGTTCAGCGTTTAC-1	0.0371991	-0.899248	-0.774245	-0.672304
003-011_T0_COL_EPI_5p_N1__ATTATCCAGTCGAGTG-1	1.30267	-1.02888	-0.829929	-0.734237
003-011_T0_COL_EPI_5p_N1__AACGTTGGTACCGCTG-1	0.399697	-0.908709	-0.742264	-0.644991
003-011_T0_COL_EPI_5p_N1__TTGAACGTCGATCCCT-1	-0.0557464	-0.960869	-0.794199	-0.681863
003-011_T0_COL_EPI_5p_N1__CCCAGTTCACGGTTTA-1	0.388464	-0.846838	-0.732011	-0.630301
003-011_T0_COL_EPI_5p_N1__GGCTGGTCAAGTACCT-1	1.13599	0.291195	-0.802138	-0.703718
003-011_T0_COL_EPI_5p_N1__CACACCTCAGACTCGC-1	0.420071	-0.460161	-0.645686	-0.589992
003-011_T0_COL_EPI_5p_N1__TTTGTCAGTAGTGAAT-1	0.475647	-0.28302	-0.706733	-0.65641
003-011_T0_COL_EPI_5p_N1__GCTGGGTCATGAAGTA-1	-0.201448	-0.966734	-0.769303	-0.699859
003-011_T0_COL_EPI_5p_N1__ATCCGAATCCCAACGG-1	-0.082241	-0.899134	-0.775211	-0.657348
003-011_T0_COL_EPI_5p_N1__CTCTACGTCTCACATT-1	0.444686	-0.90129	-0.739245	-0.636344
003-011_T0_COL_EPI_5p_N1__CACCTTGGTTATCACG-1	3.65404	-0.323852	-0.785326	-0.678901
003-011_T0_COL_EPI_5p_N1__GAGCAGAAGTGGAGAA-1	1.82089	-0.998424	-0.814405	-0.700422
003-011_T0_COL_EPI_5p_N1__CATCGAAAGCGTGTCC-1	0.347827	-0.701125	-0.803115	-0.728536
003-011_T0_COL_EPI_5p_N1__CTACATTGTAAAGTCA-1	0.992432	-0.709213	-0.782683	-0.699237
003-011_T0_COL_EPI_5p_N1__ATCTACTCATCTGGTA-1	1.51004	-1.0992	-0.890579	-0.798702
003-011_T0_COL_EPI_5p_N1__ACGGGCTTCATGGTCA-1	-0.643473	-0.434658	-0.618847	-0.555767
003-011_T0_COL_EPI_5p_N1__ATAAGAGGTAGCGCAA-1	0.0884161	-0.929974	-0.76364	-0.68477
003-011_T0_COL_EPI_5p_N1__CCAGCGATCCCACTTG-1	-0.387385	-0.563	-0.694262	-0.613638
003-011_T0_COL_EPI_5p_N1__TACTCATGTTGCGTTA-1	-0.408509	-0.671082	-0.781567	-0.722861
003-011_T0_COL_EPI_5p_N1__CGCTATCCAAGAAGAG-1	0.775046	-0.68945	-0.795924	-0.718989
003-011_T0_COL_EPI_5p_N1__GGATGTTCAGTCCTTC-1	0.460253	-0.395127	-0.734091	-0.659625
003-011_T0_COL_EPI_5p_N1__CTCCTAGTCATGTGGT-1	1.47964	-0.944172	-0.778134	-0.683732
003-011_T0_COL_EPI_5p_N1__CCTCTGAAGGCCCTTG-1	-0.288241	-0.542329	-0.71584	-0.641024
003-011_T0_COL_EPI_5p_N1__ACGATGTCAACTGCGC-1	1.37839	-0.930189	-0.751335	-0.647464
003-011_T0_COL_EPI_5p_N1__CTCTGGTCACGGCCAT-1	-0.00704212	-0.890114	-0.743937	-0.617227
003-011_T0_COL_EPI_5p_N1__CAAGGCCGTTATTCTC-1	0.987309	-0.931342	-0.769242	-0.655237
003-011_T0_COL_EPI_5p_N1__CGATCGGGTAGGGTAC-1	0.83494	-0.832332	-0.673485	-0.593127
003-011_T0_COL_EPI_5p_N1__ATCATGGCATGGTTGT-1	0.963598	-0.961266	-0.753343	-0.681312
003-011_T0_COL_EPI_5p_N1__CATCCACCATAGGATA-1	1.98574	-0.901986	-0.751486	-0.676331
003-011_T0_COL_EPI_5p_N1__GCGAGAACATCCGGGT-1	1.93152	-0.85632	-0.716773	-0.646388
003-011_T0_COL_EPI_5p_N1__TAGTTGGAGGCCCGTT-1	0.536078	-0.560853	-0.698056	-0.618642
003-011_T0_COL_EPI_5p_N1__GACCTGGAGGTTCCTA-1	-0.331664	-1.04747	-0.877196	-0.759018
003-011_T0_COL_EPI_5p_N1__TGAGGGATCTTTAGTC-1	0.64984	-0.853374	-0.718742	-0.638349
003-011_T0_COL_EPI_5p_N1__AACTGGTCAACGATCT-1	1.73629	-0.6619	-0.797717	-0.711945
003-011_T0_COL_EPI_5p_N1__ACTGATGGTAAATGTG-1	1.18051	-0.407239	-0.767198	-0.682586
003-011_T0_COL_EPI_5p_N1__ACGAGGAAGTCGTTTG-1	-0.271473	-0.533465	-0.707029	-0.627555
003-011_T0_COL_EPI_5p_N1__CCACGGATCAGGCAAG-1	0.0416372	-0.942474	-0.789709	-0.695342
003-011_T0_COL_EPI_5p_N1__GAAGCAGCAATTCCTT-1	0.617903	-1.01174	-0.852995	-0.723587
003-011_T0_COL_EPI_5p_N1__GTTAAGCTCAACGGGA-1	-0.0167332	-0.877837	-0.75125	-0.674135
003-011_T0_COL_EPI_5p_N1__GCATGATAGACAAGCC-1	-0.0853069	-0.837703	-0.72408	-0.631299
003-011_T0_COL_EPI_5p_N1__GTGCATACAGGCAGTA-1	0.391388	-0.934019	-0.740719	-0.652123
003-011_T0_COL_EPI_5p_N1__CGTCACTGTGAGTATA-1	0.229905	0.827907	-0.687327	-0.576752
003-011_T0_COL_EPI_5p_N1__GACGTGCGTTGTGGAG-1	0.709727	-0.908216	-0.742962	-0.686594
003-011_T0_COL_EPI_5p_N1__CAACCAAGTAGGACAC-1	1.09217	-0.840888	-0.687323	-0.603974
003-011_T0_COL_EPI_5p_N1__TGTGGTATCTCCTATA-1	1.24264	-0.86203	-0.715352	-0.647463
003-011_T0_COL_EPI_5p_N1__TCGTACCGTTCGGCAC-1	-1.06861	-0.870397	-0.71302	-0.642297
003-011_T0_COL_EPI_5p_N1__TAGGCATCACCAGGCT-1	0.53424	-0.770676	-0.65804	-0.588969
003-011_T0_COL_EPI_5p_N1__GCAGCCACACCCAGTG-1	-1.13475	2.82997	-0.378645	-0.699039
003-011_T0_COL_EPI_5p_N1__ATAACGCGTCCCTTGT-1	-0.129402	-0.76311	-0.655041	-0.555024
003-011_T0_COL_EPI_5p_N1__GCATGTAAGTTAGGTA-1	-0.209881	-0.927204	-0.756276	-0.667418
003-011_T0_COL_EPI_5p_N1__CATTCGCAGTCCAGGA-1	-0.356474	-0.520322	-0.691605	-0.639885
003-011_T0_COL_EPI_5p_N1__AGAATAGAGTGGCACA-1	0.20464	-0.556398	-0.715183	-0.639547
003-011_T0_COL_EPI_5p_N1__ACGGGTCGTGCAACTT-1	1.11291	-0.540366	-0.736648	-0.629668
003-011_T0_COL_EPI_5p_N1__GGAACTTCATCCTAGA-1	1.81283	-1.00262	-0.80486	-0.712289
003-011_T0_COL_EPI_5p_N1__ACTGATGGTAAAGTCA-1	1.12574	-0.95424	-0.784695	-0.715266
003-011_T0_COL_EPI_5p_N1__CTAAGACAGTTGAGTA-1	0.575429	-0.456138	-0.671729	-0.562009
003-011_T0_COL_EPI_5p_N1__CTCGAAATCCCTGACT-1	0.523104	-0.968612	-0.78468	-0.716679
003-011_T0_COL_EPI_5p_N1__GCACATAAGTGTACCT-1	1.13903	-0.9264	-0.759509	-0.688549
003-011_T0_COL_EPI_5p_N1__GTGTGCGTCCGCATCT-1	1.02817	-0.970804	-0.790532	-0.726216
003-011_T0_COL_EPI_5p_N1__CTCTACGCAGCTGCTG-1	0.696041	-0.81962	-0.672764	-0.589837
003-011_T0_COL_EPI_5p_N1__GGACGTCAGTCGATAA-1	-0.559769	-0.0799855	-0.742141	-0.618745
003-011_T0_COL_EPI_5p_N1__GCATGATAGATAGCAT-1	0.623668	-0.513035	-0.701959	-0.626009
003-011_T0_COL_EPI_5p_N1__CCACTACGTACCGCTG-1	1.21831	-1.08548	-0.888014	-0.800732
003-011_T0_COL_EPI_5p_N1__AAGACCTAGGATCGCA-1	-0.441989	-0.931428	-0.77702	-0.68202
003-011_T0_COL_EPI_5p_N1__CCGTTCAGTGTCCTCT-1	0.876677	-0.938769	-0.767668	-0.668637
003-011_T0_COL_EPI_5p_N1__ACTTACTGTTACGGAG-1	-0.109537	-0.959186	-0.784506	-0.696159
003-011_T0_COL_EPI_5p_N1__TTATGCTAGATCACGG-1	0.345344	-0.828239	-0.705946	-0.622664
003-011_T0_COL_EPI_5p_N1__CTCGGAGAGGCTAGAC-1	-0.0337479	-0.828302	-0.681672	-0.610404
003-011_T0_COL_EPI_5p_N1__GTGTTAGCATCGATGT-1	0.639347	-1.00765	-0.805439	-0.712474
003-011_T0_COL_EPI_5p_N1__TCATTACCATTCCTCG-1	1.35293	-0.745171	-0.86713	-0.811693
003-011_T0_COL_EPI_5p_N1__TGGGCGTGTGTTGGGA-1	0.327964	-0.233005	-0.740565	-0.657342
003-011_T0_COL_EPI_5p_N1__CTCTGGTGTCATGCCG-1	-0.320341	0.444766	-0.691415	-0.58197
003-011_T0_COL_EPI_5p_N1__TCTCATATCTTACCTA-1	-0.146006	-0.854358	-0.724814	-0.631942
003-011_T0_COL_EPI_5p_N1__AATCGGTAGTGACATA-1	1.02382	-0.0657218	-0.715274	-0.62698
003-011_T0_COL_EPI_5p_N1__AAGACCTCAAACTGCT-1	1.12917	-0.824393	-0.68809	-0.635807
003-011_T0_COL_EPI_5p_N1__CGCGGTATCTGAGTGT-1	1.13918	-0.982538	-0.783743	-0.694074
003-011_T0_COL_EPI_5p_N1__GACGCGTAGAATGTGT-1	-0.102359	-0.282694	-0.71632	-0.659485
003-011_T0_COL_EPI_5p_N1__CCTATTACAAGTCTGT-1	1.78259	-0.893438	-0.690285	-0.619327
003-011_T0_COL_EPI_5p_N1__CCCTCCTTCTGGAGCC-1	-0.132974	-0.918075	-0.776106	-0.66322
003-011_T0_COL_EPI_5p_N1__ATGTGTGAGTTGAGAT-1	1.10085	-0.535211	-0.70842	-0.644738
003-011_T0_COL_EPI_5p_N1__GCATGATAGCAACGGT-1	-0.385888	-0.843336	-0.717503	-0.622047
003-011_T0_COL_EPI_5p_N1__CTGCGGAGTTTGGGCC-1	-0.698613	-0.47242	-0.700838	-0.629858
003-011_T0_COL_EPI_5p_N1__GTAACGTCATGAGCGA-1	-0.243018	-0.914049	-0.757921	-0.65767
003-011_T0_COL_EPI_5p_N1__TGTTCCGTCCCTCAGT-1	0.0478817	-0.787971	-0.659512	-0.576928
003-011_T0_COL_EPI_5p_N1__GGACAGAAGAGTCTGG-1	0.185414	-0.674083	-0.841114	-0.74114
003-011_T0_COL_EPI_5p_N1__TGGGAAGTCTCTGAGA-1	-1.02302	-0.872098	-0.73031	-0.654018
003-011_T0_COL_EPI_5p_N1__CAGCTAATCCCACTTG-1	0.795241	-0.875328	-0.702232	-0.627954
003-011_T0_COL_EPI_5p_N1__GATCGCGGTAGCTGCC-1	-0.118484	-0.494137	-0.682384	-0.632122
003-011_T0_COL_EPI_5p_N1__CTAGTGAGTCTACCTC-1	0.780781	-0.852888	-0.720617	-0.666256
003-011_T0_COL_EPI_5p_N1__CAGCTAAGTATAAACG-1	0.928533	-0.867784	-0.696825	-0.627132
003-011_T0_COL_EPI_5p_N1__AGCTTGAAGCTAACTC-1	0.86311	-0.181306	-0.686849	-0.603037
003-011_T0_COL_EPI_5p_N1__TGCCCATAGGGAACGG-1	-0.32867	-0.802164	-0.668834	-0.564476
003-011_T0_COL_EPI_5p_N1__TGTCCCATCATGTCTT-1	-0.477272	-0.87124	-0.704508	-0.607988
003-011_T0_COL_EPI_5p_N1__CATTATCGTAATAGCA-1	-0.166282	-0.779015	-0.673047	-0.616545
003-011_T0_COL_EPI_5p_N1__ACTGAACCAAACTGCT-1	0.252774	-0.809617	-0.694992	-0.626791
003-011_T0_COL_EPI_5p_N1__CACCAGGCAACCGCCA-1	1.37659	-0.609815	-0.782315	-0.708548
003-011_T0_COL_EPI_5p_N1__ATTATCCGTGGTCTCG-1	0.626638	-0.921454	-0.780252	-0.662753
003-011_T0_COL_EPI_5p_N1__GATCTAGTCAACACCA-1	0.309397	-0.902518	-0.740211	-0.627619
003-011_T0_COL_EPI_5p_N1__CTGGTCTTCATCTGCC-1	-0.392178	0.91355	-0.771726	-0.681333
003-011_T0_COL_EPI_5p_N1__CCAATCCAGTGTGGCA-1	0.305621	-0.822077	-0.683141	-0.61547
003-011_T0_COL_EPI_5p_N1__TGGTTAGGTAAACACA-1	0.653594	-0.259757	-0.808388	-0.698723
003-011_T0_COL_EPI_5p_N1__CTCGGAGAGATCCGAG-1	0.912255	-0.923418	-0.77498	-0.659579
003-011_T0_COL_EPI_5p_N1__CGTTAGAGTAGCTAAA-1	0.182279	1.71945	-0.732726	-0.650887
003-011_T0_COL_EPI_5p_N1__CGCCAAGTCGGAATCT-1	-0.957849	-0.762536	-0.642214	-0.556714
003-011_T0_COL_EPI_5p_N1__CCCAATCGTGGTACAG-1	0.272281	-0.941929	-0.777866	-0.694375
003-011_T0_COL_EPI_5p_N1__GTAGTCAGTCTAGTGT-1	0.408136	-1.05175	-0.891574	-0.754328
003-011_T0_COL_EPI_5p_N1__TCATTTGTCTATCGCC-1	-1.0635	-0.903123	-0.732078	-0.642421
003-011_T0_COL_EPI_5p_N1__CCGGGATGTCCGCTGA-1	0.465547	-0.787672	-0.684931	-0.601763
003-011_T0_COL_EPI_5p_N1__TAAGCGTCACATGACT-1	1.31884	-0.831906	-0.667331	-0.600311
003-011_T0_COL_EPI_5p_N1__GGGAATGTCTACTTAC-1	0.597119	-0.735506	-0.635461	-0.582484
003-011_T0_COL_EPI_5p_N1__GATCTAGGTTTGACTG-1	1.13521	-0.573664	-0.792648	-0.70711
003-011_T0_COL_EPI_5p_N1__CAACCAACACAACGCC-1	0.182682	-0.862088	-0.678872	-0.657705
003-011_T0_COL_EPI_5p_N1__TCGTAGAAGTGTCTCA-1	1.04329	-0.915735	-0.751661	-0.637341
003-011_T0_COL_EPI_5p_N1__CGATGTAAGGTGCTTT-1	-0.640847	-0.779263	-0.665407	-0.587374
003-011_T0_COL_EPI_5p_N1__GAACCTACACATCCGG-1	-0.136011	-0.454291	-0.725029	-0.594624
003-011_T0_COL_EPI_5p_N1__GGGCACTAGATCCGAG-1	-0.491481	-0.878936	-0.710001	-0.658704
003-011_T0_COL_EPI_5p_N1__CAGAATCGTATCTGCA-1	2.54812	-0.829445	-0.683522	-0.619098
003-011_T0_COL_EPI_5p_N1__ACTGCTCTCTGGTGTA-1	-1.16359	-0.965776	-0.799694	-0.726128
003-011_T0_COL_EPI_5p_N1__AGCTTGATCCATGCTC-1	0.172175	-0.853526	-0.703644	-0.618227
003-011_T0_COL_EPI_5p_N1__CACCACTAGAATGTTG-1	0.463264	-0.961534	-0.787289	-0.674593
003-011_T0_COL_EPI_5p_N1__GCGCAACTCACATACG-1	0.23692	-0.805977	-0.650853	-0.560098
003-011_T0_COL_EPI_5p_N1__CGCGGTACAATCGGTT-1	-1.024	-0.872354	-0.701355	-0.633586
003-011_T0_COL_EPI_5p_N1__CGGGTCAAGAGTCTGG-1	-0.73583	-0.860899	-0.717076	-0.643949
003-011_T0_COL_EPI_5p_N1__CGTCAGGTCTAACTGG-1	0.16866	-0.892782	-0.7693	-0.657849
003-011_T0_COL_EPI_5p_N1__TCGAGGCGTTTAGCTG-1	-0.364613	-0.831825	-0.664995	-0.612769
003-011_T0_COL_EPI_5p_N1__ACATCAGAGTTACCCA-1	0.934792	-0.828492	-0.687464	-0.639153
003-011_T0_COL_EPI_5p_N1__GCGGGTTCAAGCGCTC-1	0.331939	-0.920758	-0.786179	-0.674566
003-011_T0_COL_EPI_5p_N1__TCGGGACTCTGCGTAA-1	-0.978131	1.546	-0.66975	0.567534
003-011_T0_COL_EPI_5p_N1__CGTTGGGCAAATTGCC-1	0.26601	-0.510534	-0.682995	-0.627118
003-011_T0_COL_EPI_5p_N1__CAAGAAATCCCTTGTG-1	1.27376	-0.783427	-0.669758	-0.592829
003-011_T0_COL_EPI_5p_N1__AGATTGCGTCCCGACA-1	0.372083	-0.855271	-0.668903	-0.595585
003-011_T0_COL_EPI_5p_N1__ACAGCCGGTGATGTCT-1	-0.499122	-0.905662	-0.786248	-0.685031
003-011_T0_COL_EPI_5p_N1__GGAATAAAGGATGCGT-1	0.268545	-0.510135	-0.704525	-0.640929
003-011_T0_COL_EPI_5p_N1__AGGCCACTCGGATGGA-1	1.13601	-0.843833	-0.683406	-0.610217
003-011_T0_COL_EPI_5p_N1__TACCTATTCTCACATT-1	1.48756	-0.854841	-0.697679	-0.635936
003-011_T0_COL_EPI_5p_N1__AACCATGGTCTTGATG-1	0.870765	-0.780092	-0.650451	-0.607042
003-011_T0_COL_EPI_5p_N1__GGCAATTTCTGTCTAT-1	-0.146785	-0.777495	-0.667933	-0.582909
003-011_T0_COL_EPI_5p_N1__GGTGTTACAGGTCTCG-1	-0.161021	-0.786079	-0.641128	-0.549224
003-011_T0_COL_EPI_5p_N1__GACTGCGTCTGCGACG-1	-0.616835	-0.338805	-0.658333	-0.576107
003-011_T0_COL_EPI_5p_N1__TCAGCAATCGTCCGTT-1	-0.709853	-0.857949	-0.714709	-0.656616
003-011_T0_COL_EPI_5p_N1__CTCTACGTCATAGCAC-1	-0.016076	-0.77431	-0.651691	-0.576832
003-011_T0_COL_EPI_5p_N1__ACACTGAGTGGCTCCA-1	0.539482	-0.959119	-0.763647	-0.69775
003-011_T0_COL_EPI_5p_N1__TCAGGTAAGGATGCGT-1	0.232492	-0.83991	-0.670216	-0.591405
003-011_T0_COL_EPI_5p_N1__CGCGGTACAAGTAATG-1	-1.01894	-0.861534	-0.731622	-0.622886
003-011_T0_COL_EPI_5p_N1__GATGAGGAGAAGGACA-1	0.557464	-0.903679	-0.718794	-0.652734
003-011_T0_COL_EPI_5p_N1__CATGACACAGACGCAA-1	1.8603	-0.95006	-0.772694	-0.693742
003-011_T0_COL_EPI_5p_N1__TATGCCCAGAATAGGG-1	-0.257625	-0.843269	-0.693429	-0.627514
003-011_T0_COL_EPI_5p_N1__GGCTCGAGTGCCTGTG-1	0.220446	-0.35846	-0.641678	-0.559285
003-011_T0_COL_EPI_5p_N1__ACGAGCCTCTGCGACG-1	0.383451	-0.182754	-0.760508	-0.688822
003-011_T0_COL_EPI_5p_N1__GCTGCTTGTCTCTCGT-1	1.12747	-0.957997	-0.801789	-0.723293
003-011_T0_COL_EPI_5p_N1__TGAGCATGTACAGTGG-1	-0.131182	-0.786452	-0.675728	-0.597595
003-011_T0_COL_EPI_5p_N1__CTTACCGGTTAGATGA-1	0.255322	-0.509124	-0.712922	-0.64861
003-011_T0_COL_EPI_5p_N1__TTGGCAAGTCTCTCTG-1	0.917587	-0.858763	-0.725316	-0.647202
003-011_T0_COL_EPI_5p_N1__CTCGTCATCGGTGTTA-1	-0.976284	0.0519173	-0.66723	-0.587958
003-011_T0_COL_EPI_5p_N1__TGACGGCGTCGACTGC-1	1.14949	-0.921974	-0.747628	-0.663779
003-011_T0_COL_EPI_5p_N1__CTTAGGAGTCAGATAA-1	-0.0477349	-0.482736	-0.724893	-0.650394
003-011_T0_COL_EPI_5p_N1__CGCTGGAGTGCTCTTC-1	-1.04783	-0.472668	-0.708631	-0.642525
003-011_T0_COL_EPI_5p_N1__GATCGTAAGCATCATC-1	0.720359	-1.0751	-0.860198	-0.777998
003-011_T0_COL_EPI_5p_N1__TGGTTCCAGTACTTGC-1	-0.699022	-0.852562	-0.704827	-0.643625
003-011_T0_COL_EPI_5p_N1__ACACCAACACGGCTAC-1	0.527196	-0.873376	-0.719954	-0.605732
003-011_T0_COL_EPI_5p_N1__GTCACAAGTCATCCCT-1	-0.431474	-0.91956	-0.74304	-0.670226
003-011_T0_COL_EPI_5p_N1__GTAGGCCCATCACCCT-1	1.59457	-0.791878	-0.658784	-0.587337
003-011_T0_COL_EPI_5p_N1__AAACGGGCAGCTCGAC-1	0.825719	-0.81977	-0.701107	-0.613351
003-011_T0_COL_EPI_5p_N1__CTCCTAGTCCTAGGGC-1	1.19699	-1.03912	-0.841023	-0.746474
003-011_T0_COL_EPI_5p_N1__GACCTGGGTCAATGTC-1	0.843275	-0.852227	-0.683785	-0.629742
003-011_T0_COL_EPI_5p_N1__CCTCAGTCATCGACGC-1	-0.437248	-0.865856	-0.719195	-0.641908
003-011_T0_COL_EPI_5p_N1__CAAGAAAAGTCTCAAC-1	-0.00462191	-0.858848	-0.727087	-0.645366
003-011_T0_COL_EPI_5p_N1__ACGAGGATCCACGCAG-1	0.43408	-1.00783	-0.818851	-0.747436
003-011_T0_COL_EPI_5p_N1__GTTCTCGTCCTTCAAT-1	0.580878	-0.926877	-0.784424	-0.705889
003-011_T0_COL_EPI_5p_N1__CGACCTTCAATGCCAT-1	0.0394703	-0.876434	-0.70616	-0.628047
003-011_T0_COL_EPI_5p_N1__CACCTTGTCGCAAGCC-1	0.217858	-0.843712	-0.72314	-0.630472
003-011_T0_COL_EPI_5p_N1__AAGTCTGTCCGTCATC-1	-0.965695	-0.800122	-0.666335	-0.559685
003-011_T0_COL_EPI_5p_N1__CACCACTCACCTGGTG-1	1.92076	-0.83499	-0.68686	-0.604393
003-011_T0_COL_EPI_5p_N1__CTCAGAAAGGGAAACA-1	0.0494785	-0.378968	-0.674269	-0.603388
003-011_T0_COL_EPI_5p_N1__CATCAGATCTTAACCT-1	-0.15165	-0.796267	-0.661945	-0.577297
003-011_T0_COL_EPI_5p_N1__GACCTGGTCCTTTCTC-1	0.0759818	-0.887069	-0.725779	-0.626881
003-011_T0_COL_EPI_5p_N1__TAAACCGAGTACGCGA-1	0.467411	-0.501981	-0.789678	-0.690062
003-011_T0_COL_EPI_5p_N1__TCCCGATGTAGAGGAA-1	0.79398	-0.84653	-0.687602	-0.63302
003-011_T0_COL_EPI_5p_N1__TTCTTAGAGAGGGATA-1	0.527908	-0.86629	-0.710718	-0.625215
003-011_T0_COL_EPI_5p_N1__GCAATCATCTGACCTC-1	-0.312131	-0.943167	-0.763157	-0.70096
003-011_T0_COL_EPI_5p_N1__CATATTCGTTGATTGC-1	-0.255646	-0.782828	-0.661136	-0.57219
003-011_T0_COL_EPI_5p_N1__CTGATCCCATCGGACC-1	-0.953283	-0.773524	-0.671879	-0.584683
003-011_T0_COL_EPI_5p_N1__TTCCCAGAGAGGTTGC-1	-0.310316	0.145525	-0.670161	-0.589204
003-011_T0_COL_EPI_5p_N1__CTCATTAAGATAGCAT-1	0.956524	-0.842407	-0.675998	-0.632842
003-011_T0_COL_EPI_5p_N1__GTCTTCGTCTGATACG-1	-0.064719	0.0462481	-0.708635	-0.634566
003-011_T0_COL_EPI_5p_N1__CAGCCGACATCACCCT-1	0.484784	-0.714903	-0.602205	-0.534836
003-011_T0_COL_EPI_5p_N1__CTCTACGGTTTGACTG-1	0.0852255	-1.09766	-0.895125	-0.788033
003-011_T0_COL_EPI_5p_N1__ACGATACTCACAACGT-1	-0.0155154	-0.962446	-0.741784	-0.672292
003-011_T0_COL_EPI_5p_N1__CTGCTGTGTCAAAGCG-1	0.779781	-0.913403	-0.700179	-0.635538
003-011_T0_COL_EPI_5p_N1__CTAGTGACACCTCGGA-1	0.0738355	-0.853834	-0.736863	-0.645307
003-011_T0_COL_EPI_5p_N1__GTGCTTCAGTGTGAAT-1	1.48051	-0.76399	-0.647673	-0.583545
003-011_T0_COL_EPI_5p_N1__CTCGGGAAGCTACCGC-1	-0.164621	-0.770511	-0.621382	-0.573272
003-011_T0_COL_EPI_5p_N1__CGGAGCTCAGTATCTG-1	0.654249	-0.814199	-0.696364	-0.611015
003-011_T0_COL_EPI_5p_N1__ACACCGGGTCCGAATT-1	-0.286488	-0.84296	-0.679337	-0.597975
003-011_T0_COL_EPI_5p_N1__CTACACCAGTGGTCCC-1	1.26049	-0.885418	-0.736369	-0.645467
003-011_T0_COL_EPI_5p_N1__CTGCGGACAAGGTTTC-1	0.151147	-0.825678	-0.693836	-0.626282
003-011_T0_COL_EPI_5p_N1__TCACGAACAAGTAATG-1	-0.222877	-0.846131	-0.709393	-0.645946
003-011_T0_COL_EPI_5p_N1__CCTATTATCTTGCAAG-1	0.573016	-0.937804	-0.767662	-0.679516
003-011_T0_COL_EPI_5p_N1__AACTCCCCATCTGGTA-1	1.45292	-0.551435	-0.826098	-0.742502
003-011_T0_COL_EPI_5p_N1__AGGTCCGCATTACGAC-1	1.17726	-0.981113	-0.820907	-0.70829
003-011_T0_COL_EPI_5p_N1__CTGCCTACAAAGGTGC-1	0.755478	-0.132791	-0.813657	-0.700861
003-011_T0_COL_EPI_5p_N1__AAACGGGCATCACGTA-1	0.830856	-0.867066	-0.719615	-0.623396
003-011_T0_COL_EPI_5p_N1__TGAGCATAGCAATATG-1	-0.954964	-0.37877	-0.639122	-0.584145
003-011_T0_COL_EPI_5p_N1__AGTCTTTGTATAATGG-1	0.914947	-0.84967	-0.697495	-0.610145
003-011_T0_COL_EPI_5p_N1__GACGTGCTCGCCAGCA-1	1.86366	-0.826662	-0.70549	-0.646434
003-011_T0_COL_EPI_5p_N1__CCGTTCACACCTCGTT-1	0.723325	-0.739695	-0.629989	-0.551337
003-011_T0_COL_EPI_5p_N1__CTCTGGTCATGTAAGA-1	1.05795	-0.96383	-0.77004	-0.686791
003-011_T0_COL_EPI_5p_N1__CGAGCACTCTTACCTA-1	-0.604716	-0.811202	-0.661779	-0.575683
003-011_T0_COL_EPI_5p_N1__CATCAAGGTTTGCATG-1	-0.0437732	-0.84849	-0.713783	-0.619522
003-011_T0_COL_EPI_5p_N1__TTGGCAAGTCAAACTC-1	0.877912	-0.877081	-0.713487	-0.648753
003-011_T0_COL_EPI_5p_N1__CGGTTAAAGAGGTTAT-1	1.0648	-0.965226	-0.761471	-0.660431
003-011_T0_COL_EPI_5p_N1__TCCACACTCTTGTTTG-1	0.292641	-0.819674	-0.677515	-0.631067
003-011_T0_COL_EPI_5p_N1__CAACCAACACCGTTGG-1	0.557508	-0.753933	-0.656486	-0.558648
003-011_T0_COL_EPI_5p_N1__CATCAAGAGCCGGTAA-1	0.675712	-0.980759	-0.813529	-0.740784
003-011_T0_COL_EPI_5p_N1__GGGTCTGTCACAGTAC-1	1.33186	-1.08336	-0.890927	-0.779113
003-011_T0_COL_EPI_5p_N1__CCAATCCGTTCTGTTT-1	0.690445	-0.437928	-0.716986	-0.641944
003-011_T0_COL_EPI_5p_N1__CCTAAAGGTGCAGACA-1	0.348374	-0.963374	-0.781369	-0.680874
003-011_T0_COL_EPI_5p_N1__TCGCGTTGTCTAGGTT-1	0.478302	-0.851295	-0.667279	-0.6129
003-011_T0_COL_EPI_5p_N1__GGCTCGAAGCGTGAGT-1	0.572861	-0.48684	-0.753058	-0.63983
003-011_T0_COL_EPI_5p_N1__AAGACCTAGCGCTCCA-1	-0.159313	-0.940058	-0.785047	-0.730424
003-011_T0_COL_EPI_5p_N1__CATTCGCTCTATCCCG-1	0.041923	-0.851241	-0.657691	-0.609531
003-011_T0_COL_EPI_5p_N1__CAGAATCCAGCCAATT-1	0.573622	-0.400536	-0.69765	-0.641155
003-011_T0_COL_EPI_5p_N1__AGATCTGCACACAGAG-1	0.620558	0.404008	-0.654282	-0.599731
003-011_T0_COL_EPI_5p_N1__CCTATTACACATCCGG-1	0.732192	-0.815617	-0.689925	-0.632699
003-011_T0_COL_EPI_5p_N1__TCAGGTAAGTCGCCGT-1	0.206758	-0.864405	-0.709959	-0.663336
003-011_T0_COL_EPI_5p_N1__CAAGAAATCGAGAGCA-1	1.15839	-0.811836	-0.646578	-0.599411
003-011_T0_COL_EPI_5p_N1__TGGCCAGTCAAACCAC-1	1.49812	-0.433093	-0.741718	-0.656457
003-011_T0_COL_EPI_5p_N1__ATCCACCGTCTCACCT-1	1.54424	-0.940209	-0.759116	-0.640021
003-011_T0_COL_EPI_5p_N1__TCGGTAATCGGTCCGA-1	1.55496	-0.345269	-0.671685	-0.596082
003-011_T0_COL_EPI_5p_N1__CACTCCACATCAGTCA-1	0.355833	-0.769038	-0.641387	-0.566889
003-011_T0_COL_EPI_5p_N1__GTTACAGCAGCGAACA-1	-0.0942646	-0.297768	-0.660442	-0.585658
003-011_T0_COL_EPI_5p_N1__AGAGCTTCAGCTTCGG-1	-0.132368	-0.766547	-0.678106	-0.572259
003-011_T0_COL_EPI_5p_N1__ATCCGAACAATCCAAC-1	0.455127	-0.913974	-0.773044	-0.705561
003-011_T0_COL_EPI_5p_N1__CTAAGACGTATCTGCA-1	1.01354	-0.400065	-0.699184	-0.606565
003-011_T0_COL_EPI_5p_N1__ATCATCTGTGTGTGCC-1	-0.17596	-0.832557	-0.722216	-0.616221
003-011_T0_COL_EPI_5p_N1__TCATTTGGTCAGAAGC-1	0.23939	-0.808314	-0.694848	-0.634122
003-011_T0_COL_EPI_5p_N1__GGGCATCGTTCAGTAC-1	0.264101	-0.850472	-0.682113	-0.610787
003-011_T0_COL_EPI_5p_N1__CCTACACTCGGTCTAA-1	0.711601	0.517549	-0.806733	-0.723079
003-011_T0_COL_EPI_5p_N1__GTCTCGTTCAGCTGGC-1	-0.210144	-0.314781	-0.639769	-0.619787
003-011_T0_COL_EPI_5p_N1__CTGAAGTCAAGCGATG-1	0.434084	-0.832021	-0.677087	-0.582097
003-011_T0_COL_EPI_5p_N1__TGGGCGTGTCCGACGT-1	0.506934	-0.767319	-0.627351	-0.565401
003-011_T0_COL_EPI_5p_N1__TCTCTAACAAGGCTCC-1	0.163862	-0.805381	-0.655171	-0.599608
003-011_T0_COL_EPI_5p_N1__GGATTACCAGCCAGAA-1	1.24865	-0.802119	-0.639751	-0.573584
003-011_T0_COL_EPI_5p_N1__CACCACTAGCTTCGCG-1	0.93085	-0.783169	-0.653468	-0.579469
003-011_T0_COL_EPI_5p_N1__TCTTCGGTCGACCAGC-1	0.157983	-0.753986	-0.632841	-0.54904
003-011_T0_COL_EPI_5p_N1__CTACGTCCATGAAGTA-1	-0.34024	-0.854056	-0.707323	-0.610624
003-011_T0_COL_EPI_5p_N1__CGTTAGAGTATAGGTA-1	-0.321786	-0.87803	-0.733177	-0.653021
003-011_T0_COL_EPI_5p_N1__CTAATGGCACCAGATT-1	-0.426064	-0.70227	-0.615447	-0.528155
003-011_T0_COL_EPI_5p_N1__ATAGACCTCATTGCGA-1	-0.323827	-0.839479	-0.689609	-0.574334
003-011_T0_COL_EPI_5p_N1__GTTCGGGCACAGCCCA-1	-0.510834	-0.761068	-0.658827	-0.578608
003-011_T0_COL_EPI_5p_N1__CTACCCAGTTCCACGG-1	0.921362	-0.848027	-0.697747	-0.616131
003-011_T0_COL_EPI_5p_N1__TACTCGCTCAGCATGT-1	1.44766	-0.846646	-0.711808	-0.620822
003-011_T0_COL_EPI_5p_N1__AGACGTTCAATTCCTT-1	0.489836	-0.783702	-0.641172	-0.568697
003-011_T0_COL_EPI_5p_N1__CTACGTCAGAATTCCC-1	-0.500067	-0.764753	-0.649302	-0.583245
003-011_T0_COL_EPI_5p_N1__AGCGGTCTCGGTGTTA-1	-0.171723	0.125598	-0.631755	-0.542581
003-011_T0_COL_EPI_5p_N1__GCTGCGAAGCCGATTT-1	0.256848	-0.194798	-0.615574	-0.522515
003-011_T0_COL_EPI_5p_N1__CACCTTGTCCTGCCAT-1	0.00184157	-0.938178	-0.745632	-0.676308
003-011_T0_COL_EPI_5p_N1__ACCCACTCAGGACGTA-1	0.557555	-0.73747	-0.609368	-0.548937
003-011_T0_COL_EPI_5p_N1__CAAGATCAGAAGCCCA-1	-0.201404	-0.781234	-0.672792	-0.581206
003-011_T0_COL_EPI_5p_N1__AGCATACTCTACTCAT-1	0.321079	-0.866472	-0.731503	-0.621318
003-011_T0_COL_EPI_5p_N1__GCATGCGTCCTTGACC-1	0.992854	-0.787916	-0.629737	-0.600915
003-011_T0_COL_EPI_5p_N1__AACTTTCCAATCCAAC-1	0.803934	-0.839823	-0.714925	-0.611761
003-011_T0_COL_EPI_5p_N1__GTTACAGAGGAGTTGC-1	-0.558241	-0.82159	-0.674783	-0.613021
003-011_T0_COL_EPI_5p_N1__AGACGTTGTTTGTGTG-1	0.0964217	-0.75412	-0.631869	-0.559632
003-011_T0_COL_EPI_5p_N1__CAGCCGATCTATCCCG-1	0.148389	-0.838634	-0.675456	-0.610286
003-011_T0_COL_EPI_5p_N1__AGACGTTTCTACTTAC-1	0.643439	-0.815798	-0.661644	-0.584235
003-011_T0_COL_EPI_5p_N1__AATCGGTTCTGTACGA-1	-0.528546	-0.796704	-0.686597	-0.589472
003-011_T0_COL_EPI_5p_N1__GTCACGGCAAGTCATC-1	1.26032	-0.861731	-0.702902	-0.635352
003-011_T0_COL_EPI_5p_N1__AACTCTTTCATGTCCC-1	0.264034	-0.862213	-0.690656	-0.607696
003-011_T0_COL_EPI_5p_N1__ATCCGAAAGACTCGGA-1	1.77618	-0.795102	-0.645337	-0.55752
003-011_T0_COL_EPI_5p_N1__CTCTAATAGGCTCTTA-1	1.27926	-0.830088	-0.678182	-0.585843
003-011_T0_COL_EPI_5p_N1__GCTTCCATCGTCCGTT-1	0.292714	-0.720717	-0.646081	-0.558387
003-011_T0_COL_EPI_5p_N1__TAAGAGATCAGCCTAA-1	1.20365	-0.224084	-0.667383	-0.54444
003-011_T0_COL_EPI_5p_N1__GTGCGGTCAAGGACAC-1	-0.995515	-0.854785	-0.664744	-0.596452
003-011_T0_COL_EPI_5p_N1__TACTTGTAGCCATCGC-1	-0.48939	-0.783119	-0.637348	-0.572937
003-011_T0_COL_EPI_5p_N1__CCTTTCTCACGTCAGC-1	-0.910855	-0.708433	-0.607978	-0.546086
003-011_T0_COL_EPI_5p_N1__TTCGAAGGTAGGGACT-1	-0.821526	-0.72477	-0.58709	-0.507101
003-011_T0_COL_EPI_5p_N1__CTCGAGGTCTGCTGCT-1	-0.381479	-0.143877	-0.591956	-0.528572
003-011_T0_COL_EPI_5p_N1__TCGGTAAAGTCAAGCG-1	1.22523	-0.84359	-0.679766	-0.611237
003-011_T0_COL_EPI_5p_N1__CTCCTAGTCTAAGCCA-1	0.793115	-0.847026	-0.717854	-0.642282
003-011_T0_COL_EPI_5p_N1__GTCGTAAAGTGAAGAG-1	-0.523805	0.0435649	-0.648252	-0.602755
003-011_T0_COL_EPI_5p_N1__ATCTGCCAGTGAAGAG-1	0.640774	-0.694076	-0.569284	-0.508158
003-011_T0_COL_EPI_5p_N1__ACACCAACAATGGACG-1	-0.139739	-0.740822	-0.625803	-0.579147
003-011_T0_COL_EPI_5p_N1__ATTCTACCACATCTTT-1	-0.125151	-0.848505	-0.701577	-0.617699
003-011_T0_COL_EPI_5p_N1__ACGATACTCAACGGCC-1	-0.0409002	0.0661023	-0.707368	-0.609743
003-011_T0_COL_EPI_5p_N1__CGTGTCTTCACGCGGT-1	1.14616	-0.859716	-0.700409	-0.624709
003-011_T0_COL_EPI_5p_N1__CAAGAAATCATAGCAC-1	-0.22471	-0.811573	-0.663156	-0.599097
003-011_T0_COL_EPI_5p_N1__CTAGCCTGTTATTCTC-1	0.469451	-0.82482	-0.673731	-0.590258
003-011_T0_COL_EPI_5p_N1__GTCGTAAGTCTGGTCG-1	-0.00967052	-0.712413	-0.608858	-0.545824
003-011_T0_COL_EPI_5p_N1__GGCTCGAGTAGGACAC-1	0.537847	-0.780117	-0.595313	-0.538891
003-011_T0_COL_EPI_5p_N1__CCCTCCTGTCAGAATA-1	-0.832854	-0.111411	-0.595754	-0.512939
003-011_T0_COL_EPI_5p_N1__GCGACCAAGATGTGTA-1	0.724785	-0.283401	-0.721122	-0.634058
003-011_T0_COL_EPI_5p_N1__CGTTAGAGTGAGTGAC-1	-0.125951	-0.850431	-0.746579	-0.631861
003-011_T0_COL_EPI_5p_N1__AATCGGTAGAGCCTAG-1	-0.339717	-0.69938	-0.601873	-0.535328
003-011_T0_COL_EPI_5p_N1__GGTGAAGCATGCCTAA-1	0.277099	-0.81254	-0.646257	-0.576327
003-011_T0_COL_EPI_5p_N1__GGTGAAGTCATGTCCC-1	0.865393	-0.747442	-0.618063	-0.5595
003-011_T0_COL_EPI_5p_N1__AACCATGGTAAATGTG-1	0.118551	-0.881365	-0.70778	-0.667921
003-011_T0_COL_EPI_5p_N1__TCAATCTTCGGACAAG-1	0.823993	-0.77421	-0.626739	-0.581277
003-011_T0_COL_EPI_5p_N1__GGAACTTAGCCCAGCT-1	-0.804116	-0.695474	-0.582539	-0.513922
003-011_T0_COL_EPI_5p_N1__CGGGTCAGTGTTTGGT-1	0.337316	-0.680377	-0.576035	-0.514027
003-011_T0_COL_EPI_5p_N1__CTGTGCTTCCTTTCGG-1	1.2853	-0.750923	-0.619996	-0.53572
003-011_T0_COL_EPI_5p_N1__GGCTGGTTCACATACG-1	1.27402	-0.768925	-0.617383	-0.550052
003-011_T0_COL_EPI_5p_N1__CACAGGCGTACAGCAG-1	0.039122	-0.704424	-0.599513	-0.532627
003-011_T0_COL_EPI_5p_N1__TGCGCAGCACCCATGG-1	-0.153219	-0.816424	-0.644231	-0.587157
003-011_T0_COL_EPI_5p_N1__TACCTTACAGATCCAT-1	0.234322	-0.788396	-0.609521	-0.5797
003-011_T0_COL_EPI_5p_N1__ACTGAGTCAACCGCCA-1	-0.52615	-0.819464	-0.684067	-0.622101
003-011_T0_COL_EPI_5p_N1__CGCGGTAGTCGCGAAA-1	-0.819405	-0.0376101	-0.550101	-0.545749
003-011_T0_COL_EPI_5p_N1__TCGTACCTCTAACCGA-1	0.936619	-0.198954	-0.650059	-0.565627
003-011_T0_COL_EPI_5p_N1__GCTGCTTAGGTACTCT-1	0.491368	-0.887602	-0.695677	-0.619021
003-011_T0_COL_EPI_5p_N1__TGCGGGTGTACCGGCT-1	0.411931	-0.947342	-0.755666	-0.673331
003-011_T0_COL_EPI_5p_N1__ACTTTCAAGATATACG-1	-0.0603493	-0.743739	-0.623329	-0.563004
003-011_T0_COL_EPI_5p_N1__GAAATGATCAGAGGTG-1	-0.409942	-0.7772	-0.63825	-0.579124
003-011_T0_COL_EPI_5p_N1__ACATGGTTCGACCAGC-1	1.16668	-0.879743	-0.682854	-0.621948
003-011_T0_COL_EPI_5p_N1__TTTCCTCAGGACAGCT-1	-0.182302	-0.922296	-0.752209	-0.695581
003-011_T0_COL_EPI_5p_N1__ACCGTAAGTAGAAGGA-1	-0.330343	-0.721622	-0.601418	-0.547326
003-011_T0_COL_EPI_5p_N1__GTAGTCAAGTAATCCC-1	0.991856	-0.77272	-0.650915	-0.571234
003-011_T0_COL_EPI_5p_N1__TTTATGCAGGCATTGG-1	-0.916231	-0.733974	-0.590616	-0.533863
003-011_T0_COL_EPI_5p_N1__GACAGAGGTCGCTTCT-1	1.16128	-0.814502	-0.641903	-0.573134
003-011_T0_COL_EPI_5p_N1__AGGCCACGTTGGTAAA-1	-0.0911114	-0.746305	-0.659175	-0.538709
003-011_T0_COL_EPI_5p_N1__TGGCCAGTCGCGTAGC-1	-0.831867	-0.69161	-0.531626	-0.525628
003-011_T0_COL_EPI_5p_N1__CACAGTAGTGTGGCTC-1	0.0965232	-0.807166	-0.638749	-0.59909
003-011_T0_COL_EPI_5p_N1__TCGTAGAAGCGGATCA-1	0.0547356	-0.845265	-0.686644	-0.634683
003-011_T0_COL_EPI_5p_N1__CAGCATACAATGACCT-1	1.11772	-0.732199	-0.606555	-0.571896
003-011_T0_COL_EPI_5p_N1__ATGTGTGTCTACTTAC-1	0.291168	-0.678797	-0.571513	-0.527243
003-011_T0_COL_EPI_5p_N1__GCTTGAATCCACGAAT-1	0.168558	-0.800626	-0.6482	-0.623684
003-011_T0_COL_EPI_5p_N1__GCTCCTATCTAAGCCA-1	0.446669	-0.718132	-0.627947	-0.551119
003-011_T0_COL_EPI_5p_N1__ATAAGAGCATCGATGT-1	1.06528	-0.682681	-0.559596	-0.52537
003-011_T0_COL_EPI_5p_N1__CCGGGATGTAGTGAAT-1	0.567316	-0.236654	-0.699117	-0.632958
003-011_T0_COL_EPI_5p_N1__CAGAGAGGTGTTCTTT-1	-0.798467	-0.686817	-0.576925	-0.517454
003-011_T0_COL_EPI_5p_N1__AGCGTCGCAACACGCC-1	-0.921735	-0.16989	-0.628322	-0.588492
003-011_T0_COL_EPI_5p_N1__GTGCATATCGACAGCC-1	0.865591	-0.758387	-0.644792	-0.567111
003-011_T0_COL_EPI_5p_N1__TTGACTTAGGACAGCT-1	-0.796234	-0.637711	-0.559271	-0.480186
003-011_T0_COL_EPI_5p_N1__CCTAAAGCACCCTATC-1	0.0532134	-0.913869	-0.712117	-0.640621
003-011_T0_COL_EPI_5p_N1__GTTCTCGCAGCTGTAT-1	0.19471	-0.796656	-0.614282	-0.588332
003-011_T0_COL_EPI_5p_N1__GGGAATGAGCTAGTCT-1	0.779832	-0.822085	-0.660011	-0.602908
003-011_T0_COL_EPI_5p_N1__CCTTTCTTCACGCATA-1	0.677319	-0.87419	-0.709824	-0.660337
003-011_T0_COL_EPI_5p_N1__CTTACCGGTCGGGTCT-1	-0.263098	-0.696757	-0.612563	-0.50224
003-011_T0_COL_EPI_5p_N1__AGCCTAACAAGAGGCT-1	-0.832513	-0.680255	-0.548601	-0.510106
003-011_T0_COL_EPI_5p_N1__GAAACTCGTTCCACTC-1	-0.797264	-0.65713	-0.554221	-0.495794
003-011_T0_COL_EPI_5p_N1__CTGAAGTTCGGAAACG-1	0.350194	-0.811407	-0.668862	-0.586443
003-011_T0_COL_EPI_5p_N1__CGAGCCACAGGTCGTC-1	-0.870701	0.0521198	-0.565071	-0.495157
003-011_T0_COL_EPI_5p_N1__TACGGTACAGGACCCT-1	1.06141	-0.821671	-0.696274	-0.609061
003-011_T0_COL_EPI_5p_N1__AATCGGTGTACAGTTC-1	-0.0498996	-0.802381	-0.627581	-0.574159
003-011_T0_COL_EPI_5p_N1__CGAGCCAAGTAGCCGA-1	0.824411	-0.729827	-0.566125	-0.531855
003-011_T0_COL_EPI_5p_N1__GGATGTTGTAGCGTGA-1	-0.0498477	-0.0946578	-0.632835	-0.599696
003-011_T0_COL_EPI_5p_N1__CTGAAGTCAGAGTGTG-1	0.0597658	-0.880663	-0.702297	-0.629012
003-011_T0_COL_EPI_5p_N1__GTTCATTGTTTGTTGG-1	0.716013	-0.715613	-0.597743	-0.528249
003-011_T0_COL_EPI_5p_N1__TGGACGCTCGAGAACG-1	-0.0170642	-0.785858	-0.628497	-0.578153
003-011_T0_COL_EPI_5p_N1__ACATCAGGTCGACTGC-1	-0.304616	-0.735556	-0.627211	-0.59219
003-011_T0_COL_EPI_5p_N1__CTCACACCAAGTAATG-1	1.38471	-0.743916	-0.601915	-0.561803
003-011_T0_COL_EPI_5p_N1__CACACTCTCTTGTATC-1	0.935884	-0.791074	-0.670359	-0.612368
003-011_T0_COL_EPI_5p_N1__GACGTGCGTAGAAGGA-1	0.261249	-0.734202	-0.596844	-0.530109
003-011_T0_COL_EPI_5p_N1__ATCATGGTCGCCATAA-1	1.44564	-0.758076	-0.624509	-0.577353
003-011_T0_COL_EPI_5p_N1__AGGGTGACAACGATCT-1	0.259216	-0.791122	-0.617907	-0.550642
003-011_T0_COL_EPI_5p_N1__GCACATAGTACAGTGG-1	0.0907288	-0.698447	-0.609985	-0.541398
003-011_T0_COL_EPI_5p_N1__TGACGGCCAACTGCTA-1	1.34136	-0.710448	-0.597087	-0.543871
003-011_T0_COL_EPI_5p_N1__CTTACCGCAGAGCCAA-1	-0.78351	-0.66084	-0.546348	-0.477328
003-011_T0_COL_EPI_5p_N1__TAAGTGCCACCTCGGA-1	0.865445	-0.676246	-0.563719	-0.530179
003-011_T0_COL_EPI_5p_N1__CAACTAGAGACTCGGA-1	0.571523	-0.612969	-0.53441	-0.473882
003-011_T0_COL_EPI_5p_N1__GGGTCTGAGCCGATTT-1	0.875958	-0.800961	-0.648267	-0.611263
003-011_T0_COL_EPI_5p_N1__CGATTGAAGTGTACGG-1	-0.881722	-0.755267	-0.613069	-0.51351
003-011_T0_COL_EPI_5p_N1__CGGACGTTCCTAGAAC-1	1.03703	-0.807535	-0.649098	-0.623611
003-011_T0_COL_EPI_5p_N1__TAGAGCTCACCTATCC-1	0.0205858	-0.0535457	-0.612886	-0.564749
003-011_T0_COL_EPI_5p_N1__ACATCAGCACGTCTCT-1	1.07462	-0.663183	-0.540767	-0.492514
003-011_T0_COL_EPI_5p_N1__ATCTACTTCCCATTAT-1	1.28624	-0.751901	-0.600536	-0.540511
003-011_T0_COL_EPI_5p_N1__AGTCTTTGTCTGCGGT-1	1.26402	-0.739135	-0.53507	-0.526651
003-011_T0_COL_EPI_5p_N1__GACCAATGTCCATGAT-1	0.081663	-0.772367	-0.623692	-0.556709
003-011_T0_COL_EPI_5p_N1__GATCGATGTACTCGCG-1	0.226096	-0.833343	-0.662135	-0.605933
003-011_T0_COL_EPI_5p_N1__AGACGTTAGTGTACGG-1	-0.0702906	-0.683682	-0.590094	-0.536944
003-011_T0_COL_EPI_5p_N1__GACGGCTAGCACCGTC-1	-0.798981	-0.653847	-0.51062	-0.477251
003-011_T0_COL_EPI_5p_N1__CGAATGTAGTTGCAGG-1	-1.0124	-0.844122	-0.71177	-0.622444
003-011_T0_COL_EPI_5p_N1__GCAATCATCCAAGCCG-1	1.01754	-0.691557	-0.554658	-0.529002
003-011_T0_COL_EPI_5p_N1__TTCGGTCCAAGCCCAC-1	1.5719	-0.70367	-0.580607	-0.520205
003-011_T0_COL_EPI_5p_N1__CGGACGTCATGCTGGC-1	0.518103	0.145371	-0.588045	-0.514424
003-011_T0_COL_EPI_5p_N1__TTAGGACAGGCTCTTA-1	2.17831	-0.747012	-0.579592	-0.545507
003-011_T0_COL_EPI_5p_N1__GAACGGACACATTAGC-1	0.544942	-0.722822	-0.613558	-0.544339
003-011_T0_COL_EPI_5p_N1__ACGATACGTTACAGAA-1	0.432401	-0.746368	-0.591052	-0.512845
003-011_T0_COL_EPI_5p_N1__CGTGAGCGTGATGATA-1	0.197727	0.162308	-0.551589	-0.511631
003-011_T0_COL_EPI_5p_N1__GGGCACTTCACAATGC-1	-0.983112	-0.890511	-0.672664	-0.636104
003-011_T0_COL_EPI_5p_N1__CGGACTGAGCTCTCGG-1	-0.837659	-0.653655	-0.583638	-0.508671
003-011_T0_COL_EPI_5p_N1__AGGGTGAAGAGAACAG-1	-0.907062	-0.76338	-0.592288	-0.538761
003-011_T0_COL_EPI_5p_N1__CAGTCCTTCAGCTCTC-1	-0.787486	0.752237	-0.534222	-0.471413
003-011_T0_COL_EPI_5p_N1__GCTCCTATCCCTTGCA-1	1.70941	-0.762315	-0.595795	-0.561684
003-011_T0_COL_EPI_5p_N1__ATCCGAACACAGCCCA-1	1.06801	-0.827413	-0.65007	-0.607651
003-011_T0_COL_EPI_5p_N1__GTAACTGGTCTGATCA-1	0.138076	-0.800798	-0.639154	-0.555776
003-011_T0_COL_EPI_5p_N1__AGATTGCAGACAAGCC-1	-0.780925	-0.695829	-0.52363	-0.523816
003-011_T0_COL_EPI_5p_N1__TCAGCTCGTAGCTCCG-1	0.0585309	-0.648994	-0.5338	-0.474543
003-011_T0_COL_EPI_5p_N1__CAGGTGCCAGCGTCCA-1	0.785463	-0.693819	-0.613926	-0.508945
003-011_T0_COL_EPI_5p_N1__GGATTACCAATTGCTG-1	0.538901	-0.817988	-0.610012	-0.572011
003-011_T0_COL_EPI_5p_N1__ATAAGAGGTCGGATCC-1	0.594066	-0.66834	-0.512597	-0.440932
003-011_T0_COL_EPI_5p_N1__TGCACCTCATTGGGCC-1	-0.840725	-0.698362	-0.573	-0.494583
003-011_T0_COL_EPI_5p_N1__GGCGTGTTCACAATGC-1	0.19872	0.97589	-0.473599	-0.387287
003-011_T0_COL_EPI_5p_N1__GCTTCCATCTACGAGT-1	-0.842358	-0.745047	-0.590679	-0.523566
003-011_T0_COL_EPI_5p_N1__AAATGCCGTAAGTGGC-1	3.12677	-0.727876	-0.598491	-0.514007
003-011_T0_COL_EPI_5p_N1__CCACGGATCGATAGAA-1	-0.885978	-0.70253	-0.57728	-0.545929
003-011_T0_COL_EPI_5p_N1__CCAATCCCATGCCACG-1	1.27467	-0.751343	-0.62751	-0.547187
003-011_T0_COL_EPI_5p_N1__GCCAAATCAGGGAGAG-1	0.315398	0.192276	-0.542893	-0.488372
003-011_T0_COL_EPI_5p_N1__AACTGGTCATGTTCCC-1	-0.122594	-0.735645	-0.601119	-0.570125
003-011_T0_COL_EPI_5p_N1__CAGCAGCTCACTCCTG-1	0.688441	-0.743594	-0.591585	-0.547731
003-011_T0_COL_EPI_5p_N1__GGGTTGCGTAAACACA-1	-0.824105	-0.708128	-0.544829	-0.499019
003-011_T0_COL_EPI_5p_N1__ACCGTAAAGACGCAAC-1	0.0451434	-0.651933	-0.574033	-0.497883
003-011_T0_COL_EPI_5p_N1__CATGCCTCACATGGGA-1	-0.810636	-0.645249	-0.51189	-0.476796
003-011_T0_COL_EPI_5p_N1__CGCTGGACAATAGAGT-1	0.0378837	-0.627856	-0.545294	-0.47594
003-011_T0_COL_EPI_5p_N1__CGTGTCTCAGTTCATG-1	-0.838857	-0.686979	-0.543716	-0.520211
003-011_T0_COL_EPI_5p_N1__CTACGTCTCGGTTAAC-1	-0.133446	-0.771485	-0.597786	-0.537407
003-011_T0_COL_EPI_5p_N1__TCGCGAGGTTCGTGAT-1	-0.102355	-0.710234	-0.615935	-0.544941
003-011_T0_COL_EPI_5p_N1__CTTAGGATCCGAATGT-1	-0.75257	-0.640028	-0.512742	-0.464312
003-011_T0_COL_EPI_5p_N1__CGTCACTAGCTAAACA-1	0.258914	-0.610382	-0.509782	-0.463742
003-011_T0_COL_EPI_5p_N1__GTGCTTCTCTCCTATA-1	-0.761252	-0.662585	-0.552097	-0.473236
003-011_T0_COL_EPI_5p_N1__CGATCGGAGATAGGAG-1	1.289	-0.761134	-0.623012	-0.535607
003-011_T0_COL_EPI_5p_N1__CCTACCATCTGCCCTA-1	-0.803953	-0.67511	-0.527204	-0.480174
003-011_T0_COL_EPI_5p_N1__CAACCTCTCTGATACG-1	-0.741941	-0.59234	-0.473182	-0.435562
003-011_T0_COL_EPI_5p_N1__AACTGGTGTAAAGTCA-1	0.110443	-0.61644	-0.534071	-0.45205
003-011_T0_COL_EPI_5p_N1__TTAGTTCGTAGCACGA-1	-0.13282	-0.740717	-0.608721	-0.57743
003-011_T0_COL_EPI_5p_N1__GACGGCTTCTGTTGAG-1	-0.890975	-0.748307	-0.578443	-0.5779
003-011_T0_COL_EPI_5p_N1__CAAGTTGTCCTGTACC-1	1.21252	-0.601165	-0.506948	-0.452987
003-011_T0_COL_EPI_5p_N1__CTGGTCTGTGGTTTCA-1	-0.74479	0.432122	-0.526123	-0.452549
003-011_T0_COL_EPI_5p_N1__CAGTCCTTCTTGAGGT-1	0.780631	-0.735542	-0.558581	-0.547028
003-011_T0_COL_EPI_5p_N1__TTTGTCAAGCTGAAAT-1	-0.856885	1.4734	-0.522166	-0.468254
003-011_T0_COL_EPI_5p_N1__ATGCGATAGTGTACCT-1	0.215325	-0.566673	-0.501252	-0.461829
003-011_T0_COL_EPI_5p_N1__GTGTTAGGTCATGCAT-1	-0.0174284	-0.68143	-0.548965	-0.529855
003-011_T0_COL_EPI_5p_N1__CAGCCGACACGCCAGT-1	1.58304	-0.605197	-0.505765	-0.44642
003-011_T0_COL_EPI_5p_N1__ACAGCCGCAATGAAAC-1	0.22453	-0.616119	-0.493618	-0.452405
003-011_T0_COL_EPI_5p_N1__AACTCTTTCAACACGT-1	0.269499	-0.61783	-0.485728	-0.477752
003-011_T0_COL_EPI_5p_N1__ACCGTAACACGCTTTC-1	-0.802376	-0.689533	-0.52707	-0.475116
003-011_T0_COL_EPI_5p_N1__CCGTACTGTTACTGAC-1	-0.644988	-0.55082	-0.436863	-0.38772
003-011_T0_COL_EPI_5p_N1__ACGAGGAGTTAAAGAC-1	0.400447	-0.666725	-0.536731	-0.497264
003-011_T0_COL_EPI_5p_N1__AGTGGGATCTTCGGTC-1	-0.751859	5.07791	-0.465362	-0.439827
003-011_T0_COL_EPI_5p_N1__CGCGTTTGTAAGTGTA-1	0.504593	-0.536623	-0.453405	-0.413297
003-011_T0_COL_EPI_5p_N1__TTTGCGCTCTGCAGTA-1	0.940473	-0.529731	-0.460167	-0.426056
003-011_T0_COL_EPI_5p_N1__CACTCCAAGCTTTGGT-1	0.858235	-0.546233	-0.432727	-0.38727
003-011_T0_COL_EPI_5p_N1__CTTGGCTCACAGATTC-1	1.51822	-0.688588	-0.522806	-0.464669
003-011_T0_COL_EPI_5p_N1__GTGTTAGGTCGGATCC-1	0.106695	-0.674664	-0.538502	-0.480934
003-011_T0_COL_EPI_5p_N1__TCTGGAAAGGGTATCG-1	0.36952	-0.567207	-0.435195	-0.416033
003-011_T0_COL_EPI_5p_N1__ATGAGGGCAGCCTTGG-1	0.252455	-0.620235	-0.520094	-0.448767
003-011_T0_COL_EPI_5p_N1__TAGCCGGTCCTTAATC-1	-0.708256	-0.625234	-0.50847	-0.430667
003-011_T0_COL_EPI_5p_N1__TGGCCAGCATGCATGT-1	0.301681	2.95919	-0.470333	-0.406093
003-011_T0_COL_EPI_5p_N1__GCTGCTTCACGACTCG-1	-0.818111	-0.692565	-0.539078	-0.507227
003-011_T0_COL_EPI_5p_N1__CTCGTCAGTGGACGAT-1	-0.871507	-0.726581	-0.574169	-0.522045
003-011_T0_COL_EPI_5p_N1__AACCGCGCATTGCGGC-1	-0.674447	-0.588592	-0.474188	-0.427588
003-011_T0_COL_EPI_5p_N1__TTGTAGGGTGGTTTCA-1	0.655487	-0.702387	-0.526541	-0.52317
003-011_T0_COL_EPI_5p_N1__ATTGGTGGTAGCGTAG-1	0.076493	-0.672728	-0.537043	-0.486554
003-011_T0_COL_EPI_5p_N1__CAACCAAAGTCGAGTG-1	1.71407	-0.513381	-0.439665	-0.365167
003-011_T0_COL_EPI_5p_N1__GTATTCTTCTGCTGTC-1	-0.650475	-0.571732	-0.454531	-0.374804
003-011_T0_COL_EPI_5p_N1__GGATGTTCAGGGAGAG-1	1.42646	-0.579709	-0.443802	-0.425327
003-011_T0_COL_EPI_5p_N1__TGACAACTCACCAGGC-1	0.360598	-0.529798	-0.477249	-0.409968
003-011_T0_COL_EPI_5p_N1__TGCACCTAGCGTAGTG-1	0.247295	0.639909	-0.527713	-0.455163
003-011_T0_COL_EPI_5p_N1__CAGTAACAGTACGTAA-1	-0.609068	-0.500514	-0.43453	-0.384213
003-011_T0_COL_EPI_5p_N1__AGGCCGTGTAGGGACT-1	-0.658451	-0.53775	-0.434851	-0.395028
003-011_T0_COL_EPI_5p_N1__GGCGACTCACTACAGT-1	-0.640923	-0.553206	-0.478116	-0.409021
003-011_T0_COL_EPI_5p_N1__TAAGTGCGTACGCACC-1	0.973601	-0.476128	-0.395444	-0.352769
003-011_T0_COL_EPI_5p_N1__CACATTTGTGTATGGG-1	0.971192	-0.472933	-0.356085	-0.351011
003-011_T0_COL_EPI_5p_N1__AGAGCGATCAGAGCTT-1	1.71883	-0.599072	-0.444951	-0.45099
003-011_T0_COL_EPI_5p_N1__TCAGCAAAGATATGCA-1	0.251455	-0.63703	-0.490876	-0.43998
003-011_T0_COL_EPI_5p_N1__CGTCCATGTAGCGCTC-1	0.819712	-0.650398	-0.503798	-0.455483
003-011_T0_COL_EPI_5p_N1__GTGCTTCCACACAGAG-1	-0.785619	4.46001	-0.537722	-0.501347
003-011_T0_COL_EPI_5p_N1__TGAGAGGGTATAGGGC-1	0.595688	-0.572704	-0.472071	-0.443649
003-011_T0_COL_EPI_5p_N1__GTACTCCCATGCCCGA-1	0.670823	-0.480614	-0.392421	-0.359208
003-011_T0_COL_EPI_5p_N1__TGGGCGTGTTTGTGTG-1	0.906893	-0.541171	-0.418822	-0.388495
003-011_T0_COL_EPI_5p_N1__TGCGTGGGTCAGATAA-1	1.18375	-0.636528	-0.520074	-0.483589
003-011_T0_COL_EPI_5p_N1__CTACGTCAGCCGCCTA-1	0.378744	-0.623609	-0.472999	-0.457366
003-011_T0_COL_EPI_5p_N1__TGACTTTAGCGTTTAC-1	0.261371	-0.68005	-0.520156	-0.530718
003-011_T0_COL_EPI_5p_N1__CAACCAACACTGTGTA-1	-0.686832	-0.526653	-0.442997	-0.426076
003-011_T0_COL_EPI_5p_N1__CTAGTGAAGCGTGAGT-1	-0.702956	-0.602695	-0.476232	-0.442227
003-011_T0_COL_EPI_5p_N1__GGACAAGGTCGCGTGT-1	-0.67894	-0.566187	-0.425538	-0.422424
003-011_T0_COL_EPI_5p_N1__CCGTACTAGTGTTGAA-1	-0.58382	-0.511954	-0.414152	-0.373574
003-011_T0_COL_EPI_5p_N1__CTCGGGAAGCATCATC-1	1.63896	-0.513748	-0.414523	-0.379197
003-011_T0_COL_EPI_5p_N1__ATTATCCCAACGCACC-1	2.33001	-0.562968	-0.430351	-0.427061
003-011_T0_COL_EPI_5p_N1__TTTCCTCAGGACATTA-1	-0.808269	-0.676412	-0.519024	-0.499155
003-011_T0_COL_EPI_5p_N1__AATCCAGAGAGCTGCA-1	-0.765219	-0.627726	-0.486015	-0.480635
003-011_T0_COL_EPI_5p_N1__GTTTCTACAGCCTATA-1	-0.58786	-0.474668	-0.375662	-0.354372
003-011_T0_COL_EPI_5p_N1__CTGCCTACATTCCTCG-1	1.47169	-0.663889	-0.558685	-0.50427
003-011_T0_COL_EPI_5p_N1__GATCGATAGCCCGAAA-1	-0.550152	-0.487443	-0.39945	-0.354904
003-011_T0_COL_EPI_5p_N1__CACACCTCACTTGGAT-1	-0.659785	-0.560929	-0.460115	-0.411193
003-011_T0_COL_EPI_5p_N1__TACCTTATCGGATGGA-1	0.571502	-0.566528	-0.446463	-0.424314
003-011_T0_COL_EPI_5p_N1__GCTCTGTCACCGCTAG-1	-0.654601	-0.577082	-0.455459	-0.43271
003-011_T0_COL_EPI_5p_N1__TAAGCGTAGCGGATCA-1	-0.490894	-0.365172	-0.335232	-0.283769
003-011_T0_COL_EPI_5p_N1__CGGAGTCCAGTCAGAG-1	-0.574769	-0.468633	-0.380502	-0.362622
003-011_T0_COL_EPI_5p_N1__CTAATGGAGTGGGCTA-1	-0.667285	-0.542678	-0.443437	-0.437248
003-011_T0_COL_EPI_5p_N1__CCACTACGTACAGTTC-1	0.60669	-0.536754	-0.457936	-0.433733
003-011_T0_COL_EPI_5p_N1__AAAGCAAAGTAACCCT-1	-0.509813	-0.398913	-0.344471	-0.291894
003-011_T0_COL_EPI_5p_N1__CACAGTACAGCCTATA-1	2.33034	0.917091	-0.413672	-0.392688
003-011_T0_COL_EPI_5p_N1__ACGCAGCCAGAAGCAC-1	-0.53345	-0.448639	-0.383576	-0.329717
003-011_T0_COL_EPI_5p_N1__TCACGAAGTCACTGGC-1	0.874588	-0.422004	-0.328266	-0.335905
003-011_T0_COL_EPI_5p_N1__ATCATGGGTTCGCGAC-1	-0.556752	-0.433499	-0.339511	-0.327841
003-011_T0_COL_EPI_5p_N1__CCCTCCTCATCGATTG-1	-0.561636	-0.527024	-0.433131	-0.425566
003-011_T0_COL_EPI_5p_N1__TAAACCGGTTAGATGA-1	0.97096	-0.457887	-0.357037	-0.327986
003-011_T0_COL_EPI_5p_N1__CTACGTCAGGAGTCTG-1	-0.543156	1.27875	-0.383216	-0.328073
003-011_T0_COL_EPI_5p_N1__CTGTGCTGTCGGCATC-1	-0.667576	-0.558291	-0.475261	-0.422891
003-011_T0_COL_EPI_5p_N1__ATCATCTAGTCATGCT-1	-0.611952	-0.516441	-0.409983	-0.391895
003-011_T0_COL_EPI_5p_N1__GTGCAGCGTACCGTTA-1	-0.666417	1.54445	-0.445658	-0.425101
003-011_T0_COL_EPI_5p_N1__TGGCCAGTCGCTGATA-1	0.667709	-0.559625	-0.459386	-0.396169
003-011_T0_COL_EPI_5p_N1__CTGGTCTTCCTAGAAC-1	-0.640873	-0.503513	-0.400995	-0.387169
003-011_T0_COL_EPI_5p_N1__CGGAGTCGTTACGGAG-1	-0.709434	-0.581465	-0.464766	-0.399493
003-011_T0_COL_EPI_5p_N1__GGGATGAAGTGCAAGC-1	-0.569838	-0.474567	-0.398327	-0.345721
003-011_T0_COL_EPI_5p_N1__TAGCCGGGTATTCGTG-1	-0.607281	-0.497297	-0.404474	-0.337143
003-011_T0_COL_EPI_5p_N1__AACTGGTGTCATGCAT-1	-0.542268	-0.443504	-0.362051	-0.328703
003-011_T0_COL_EPI_5p_N1__GGGAATGTCACCACCT-1	-0.397212	-0.320687	-0.218602	-0.247858
003-011_T0_COL_EPI_5p_N1__TGCTACCCATCGGGTC-1	-0.448447	-0.361545	-0.293065	-0.269387
003-011_T0_COL_EPI_5p_N1__ACTGATGGTCCAGTAT-1	1.70522	-0.326365	-0.260116	-0.238728
003-011_T0_COL_EPI_5p_N1__TAAGTGCTCACTCTTA-1	-0.552443	-0.483947	-0.40262	-0.363805
003-011_T0_COL_EPI_5p_N1__CACAGGCCAGGTTTCA-1	1.28228	-0.378201	-0.285971	-0.31759
003-011_T0_COL_EPI_5p_N1__CGCTGGAGTCAGATAA-1	-0.508497	-0.473183	-0.369164	-0.354301
003-011_T0_COL_EPI_5p_N1__TGCTACCCATGGTCTA-1	1.42513	-0.350714	-0.28065	-0.267925
003-011_T0_COL_EPI_5p_N1__TGCCAAAAGACTAGGC-1	-0.429347	-0.336076	-0.260578	-0.268128
003-011_T0_COL_EPI_5p_N1__CAAGTTGTCGGATGTT-1	-0.419844	-0.356261	-0.30176	-0.252809
003-011_T0_COL_EPI_5p_N1__ACTGATGGTAGCAAAT-1	-0.38601	-0.300697	-0.23357	-0.22468
003-011_T0_COL_EPI_5p_N1__CTGAAACGTATAAACG-1	-0.534587	-0.402388	-0.329668	-0.306096
003-011_T0_COL_EPI_5p_N1__TTGCCGTAGCGCCTCA-1	-0.481149	-0.414267	-0.296684	-0.299522
003-011_T0_COL_EPI_5p_N1__TTCTCAACATGCCTAA-1	-0.44895	-0.375656	-0.317927	-0.249022
003-011_T0_COL_EPI_5p_N1__ACCGTAACATGAACCT-1	-0.450705	-0.369288	-0.314025	-0.30295
003-011_T0_COL_EPI_5p_N1__AGCATACGTACTCTCC-1	-0.383632	-0.311278	-0.24287	-0.244783
003-011_T0_COL_EPI_5p_N1__GGAGCAACAAGGACAC-1	-0.399518	-0.307965	-0.262855	-0.245592
003-011_T0_COL_EPI_5p_N1__AGAGTGGCAATCGGTT-1	-0.421039	-0.376018	-0.334559	-0.26932
003-011_T0_COL_EPI_5p_N1__TTCTTAGGTAGGAGTC-1	-0.289363	-0.254614	-0.220887	-0.184261
003-011_T0_COL_LP_5p_N1__GAACCTACAATGGATA-1	-0.479696	0.100349	-0.918857	-0.813489
003-011_T0_COL_LP_5p_N1__AAAGATGTCTGAGGGA-1	0.251557	0.467842	-0.854802	-0.777911
003-011_T0_COL_LP_5p_N1__TACTTGTCATGCCCGA-1	-0.600277	0.258254	-0.862929	-0.764983
003-011_T0_COL_LP_5p_N1__TTTGTCAAGCATCATC-1	0.412108	-0.931312	-0.921664	-0.805465
003-011_T0_COL_LP_5p_N1__CTTACCGTCCATGAGT-1	-0.310136	0.357899	-0.859447	-0.76044
003-011_T0_COL_LP_5p_N1__CTTCTCTAGTAATCCC-1	-0.570237	0.513754	-0.833175	-0.739681
003-011_T0_COL_LP_5p_N1__GTTTCTATCTACTCAT-1	1.23406	-0.953959	-0.899886	-0.774488
003-011_T0_COL_LP_5p_N1__TTCTACAAGTACGCGA-1	0.0556964	0.313999	-0.266358	-0.795685
003-011_T0_COL_LP_5p_N1__AACCATGTCCGAATGT-1	-0.15933	-0.71715	-0.897323	-0.812776
003-011_T0_COL_LP_5p_N1__TCTGGAAAGGTTCCTA-1	-0.00621333	0.903982	-0.843914	-0.757049
003-011_T0_COL_LP_5p_N1__GTATTCTTCAAACCAC-1	-0.0299218	-0.877338	-0.858771	-0.766347
003-011_T0_COL_LP_5p_N1__GACTAACCAGTGGAGT-1	0.432426	-0.876457	-0.871808	-0.757714
003-011_T0_COL_LP_5p_N1__CTACACCGTAGAGGAA-1	-1.08079	1.83192	-0.873405	-0.798045
003-011_T0_COL_LP_5p_N1__GACGTGCAGTACTTGC-1	0.594534	-1.01837	-0.812625	-0.716434
003-011_T0_COL_LP_5p_N1__CTGAAACTCCGCAGTG-1	0.245672	-0.615042	-0.77233	-0.67486
003-011_T0_COL_LP_5p_N1__CCTTACGGTTGCGTTA-1	0.145466	-0.399898	-0.812462	-0.732062
003-011_T0_COL_LP_5p_N1__GAAACTCTCCACGAAT-1	-0.688284	0.983532	-0.551641	-0.735939
003-011_T0_COL_LP_5p_N1__TTCGGTCTCACAAACC-1	0.690285	-0.65743	-0.876998	-0.78601
003-011_T0_COL_LP_5p_N1__GTCACGGGTTTACTCT-1	0.609081	-0.652765	-0.867223	-0.776083
003-011_T0_COL_LP_5p_N1__TACACGACAGGGATTG-1	-0.00606299	-0.845019	-0.844848	-0.756692
003-011_T0_COL_LP_5p_N1__GCATACACAGAGCCAA-1	0.333192	-0.537584	-0.82995	-0.732198
003-011_T0_COL_LP_5p_N1__CTCTACGGTTCCACAA-1	1.99551	-0.574347	-0.811646	-0.708535
003-011_T0_COL_LP_5p_N1__ACGATACTCTGTCAAG-1	-0.646775	0.36848	-0.804749	-0.752488
003-011_T0_COL_LP_5p_N1__AGCGTATGTTCCGGCA-1	0.139808	-0.677157	-0.737608	-0.636302
003-011_T0_COL_LP_5p_N1__CAGCTGGTCACAACGT-1	1.58187	-0.596182	-0.881306	-0.774576
003-011_T0_COL_LP_5p_N1__TACGGATGTGATGATA-1	-0.426812	-0.260785	-0.845474	-0.732021
003-011_T0_COL_LP_5p_N1__TCGTAGACAAGTTCTG-1	0.478983	-0.417393	-0.797784	-0.728088
003-011_T0_COL_LP_5p_N1__TCTTTCCGTTATCACG-1	0.375068	-1.0394	-0.839331	-0.734257
003-011_T0_COL_LP_5p_N1__TGCTACCGTTAGATGA-1	0.111884	1.39039	-0.857674	-0.762895
003-011_T0_COL_LP_5p_N1__ACGATACGTCGTGGCT-1	-0.815027	0.8265	-0.835808	-0.749049
003-011_T0_COL_LP_5p_N1__CGTGTCTCAGACAAGC-1	0.0882058	-0.951419	-0.7583	-0.688044
003-011_T0_COL_LP_5p_N1__ATCCACCTCTAGCACA-1	-1.26076	2.19668	-0.856536	-0.758353
003-011_T0_COL_LP_5p_N1__TGTGTTTTCACCAGGC-1	-0.570308	-0.496012	-0.811299	-0.738905
003-011_T0_COL_LP_5p_N1__CTGAAACGTAAGAGAG-1	0.00154805	0.00318095	-0.839521	-0.74574
003-011_T0_COL_LP_5p_N1__TCTTCGGGTGGTGTAG-1	0.100403	-0.94225	-0.773879	-0.673542
003-011_T0_COL_LP_5p_N1__GGATGTTTCTCGATGA-1	0.648321	0.5495	-0.851444	-0.73964
003-011_T0_COL_LP_5p_N1__GCAGTTATCGTCCAGG-1	0.146771	-1.00228	-0.822529	-0.731134
003-011_T0_COL_LP_5p_N1__CGCTTCAGTCTCTCTG-1	0.485595	-1.01845	-0.833704	-0.762684
003-011_T0_COL_LP_5p_N1__CAGGTGCTCGGATGGA-1	-0.317177	-0.895274	-0.763548	-0.673473
003-011_T0_COL_LP_5p_N1__CTTAGGAAGTTACCCA-1	1.11229	0.13455	-0.775356	-0.689777
003-011_T0_COL_LP_5p_N1__TGTATTCAGCGCCTCA-1	-0.169276	-0.711576	-0.814816	-0.718133
003-011_T0_COL_LP_5p_N1__GGGTCTGAGCGATCCC-1	-0.620871	-0.387097	-0.757112	-0.677629
003-011_T0_COL_LP_5p_N1__GCCAAATGTCATTAGC-1	0.0878497	0.146573	-0.827797	-0.741321
003-011_T0_COL_LP_5p_N1__GGTGAAGTCCTCGCAT-1	-0.0290062	-0.741223	-0.786041	-0.72602
003-011_T0_COL_LP_5p_N1__AGGGTGAAGTTCCACA-1	0.610245	-1.00477	-0.820863	-0.715547
003-011_T0_COL_LP_5p_N1__TATCTCAAGAAGAAGC-1	0.329611	0.278732	-0.718072	-0.631793
003-011_T0_COL_LP_5p_N1__TAGGCATAGGCTAGCA-1	-0.481248	-0.985413	-0.828238	-0.712755
003-011_T0_COL_LP_5p_N1__GGAACTTCATTCACTT-1	0.232409	-0.0519505	-0.867768	-0.771427
003-011_T0_COL_LP_5p_N1__TTCTCCTGTTTGGCGC-1	-0.0267487	-0.898205	-0.779988	-0.698218
003-011_T0_COL_LP_5p_N1__GGGACCTCACTGTTAG-1	0.515077	-1.00628	-0.825081	-0.739939
003-011_T0_COL_LP_5p_N1__GCACTCTCACACCGAC-1	-0.356973	1.40011	-0.82777	-0.749403
003-011_T0_COL_LP_5p_N1__TCTGAGATCGCAGGCT-1	-0.654653	0.0833127	-0.802562	-0.72486
003-011_T0_COL_LP_5p_N1__TGATTTCTCTTTAGGG-1	-1.18977	-0.217544	-0.861355	-0.769058
003-011_T0_COL_LP_5p_N1__TATTACCAGGTAGCTG-1	-0.590333	-1.0327	-0.811591	-0.734205
003-011_T0_COL_LP_5p_N1__GGAACTTCACTGAAGG-1	-0.3517	-1.05853	-0.826143	-0.739902
003-011_T0_COL_LP_5p_N1__CAAGGCCAGAATTCCC-1	0.948193	-0.637301	-0.818967	-0.711556
003-011_T0_COL_LP_5p_N1__TGAGCATAGAGACTAT-1	-0.845982	-0.630128	-0.798247	-0.711812
003-011_T0_COL_LP_5p_N1__GACTGCGTCACTTCAT-1	-0.322453	0.7849	-0.765682	-0.699161
003-011_T0_COL_LP_5p_N1__CGATTGAAGGCGCTCT-1	0.688135	-0.871389	-0.705843	-0.609771
003-011_T0_COL_LP_5p_N1__TCTGGAAAGAAACCAT-1	0.231127	-0.856134	-0.691375	-0.618611
003-011_T0_COL_LP_5p_N1__CTTACCGTCTTACCTA-1	1.03723	0.114348	-0.821721	-0.710877
003-011_T0_COL_LP_5p_N1__TCGGTAACATTGTGCA-1	-0.383406	-0.0485419	-0.357375	-0.722542
003-011_T0_COL_LP_5p_N1__CAAGAAAAGTGTCTCA-1	0.868476	-0.333097	-0.765166	-0.694253
003-011_T0_COL_LP_5p_N1__ATTACTCTCTCCCTGA-1	0.537357	-0.962261	-0.765315	-0.717755
003-011_T0_COL_LP_5p_N1__CGCCAAGAGCACGCCT-1	-0.138722	-0.14757	-0.76768	-0.709926
003-011_T0_COL_LP_5p_N1__GGTGAAGTCCGATATG-1	0.228977	-0.0936082	-0.820584	-0.720651
003-011_T0_COL_LP_5p_N1__TGCACCTGTGTTCGAT-1	1.51061	-0.986317	-0.805533	-0.706987
003-011_T0_COL_LP_5p_N1__TGCGCAGCAACTGCTA-1	-0.176902	-0.775384	-0.653357	-0.585924
003-011_T0_COL_LP_5p_N1__TCGTACCAGCCACGCT-1	1.54173	-0.978451	-0.802576	-0.721343
003-011_T0_COL_LP_5p_N1__CCGGTAGTCGTACGGC-1	0.416947	-0.566749	-0.742114	-0.655542
003-011_T0_COL_LP_5p_N1__GCTCTGTAGATGGCGT-1	0.539081	-1.0356	-0.850527	-0.749509
003-011_T0_COL_LP_5p_N1__GGATTACGTGATGATA-1	0.239627	-0.96285	-0.772194	-0.699306
003-011_T0_COL_LP_5p_N1__CAAGAAAAGCTGATAA-1	0.550002	-0.930955	-0.746417	-0.684209
003-011_T0_COL_LP_5p_N1__AAAGCAATCTTGCATT-1	1.10562	-0.636072	-0.811462	-0.70956
003-011_T0_COL_LP_5p_N1__TGAGCATCATAAGACA-1	1.78827	-0.303488	-0.781098	-0.695542
003-011_T0_COL_LP_5p_N1__CCTTACGGTCCGTTAA-1	-1.09766	-0.55364	-0.776977	-0.679817
003-011_T0_COL_LP_5p_N1__AGAGTGGGTGACTACT-1	-0.718653	-0.119806	-0.717151	-0.641483
003-011_T0_COL_LP_5p_N1__ATCACGACAGCTGTTA-1	-1.14125	2.58792	-0.775063	-0.674082
003-011_T0_COL_LP_5p_N1__TCAACGATCAGGCCCA-1	0.465668	-0.910181	-0.749244	-0.638927
003-011_T0_COL_LP_5p_N1__TGACAACAGGACATTA-1	1.12848	-0.952752	-0.774485	-0.707211
003-011_T0_COL_LP_5p_N1__GGGACCTTCATATCGG-1	0.927349	-0.512981	-0.709692	-0.647981
003-011_T0_COL_LP_5p_N1__CGTAGGCAGGCCATAG-1	-0.824732	-1.00593	-0.811514	-0.711927
003-011_T0_COL_LP_5p_N1__CAACTAGAGGTGTGGT-1	2.57622	-0.260351	-0.795239	-0.68187
003-011_T0_COL_LP_5p_N1__GCTGCGAAGCGAGAAA-1	-0.0288369	-0.944175	-0.74551	-0.654772
003-011_T0_COL_LP_5p_N1__TACGGGCCACAACGCC-1	-0.565752	-0.942717	-0.753229	-0.676036
003-011_T0_COL_LP_5p_N1__AGAGCTTTCGTTACAG-1	0.459477	-0.963689	-0.766151	-0.679217
003-011_T0_COL_LP_5p_N1__CGCGTTTGTGGAAAGA-1	-0.745092	2.57	0.126468	-0.682371
003-011_T0_COL_LP_5p_N1__AGTGTCAGTCTCTCTG-1	0.401029	-0.603646	-0.792474	-0.724042
003-011_T0_COL_LP_5p_N1__TGAGCATAGAAACCGC-1	-0.297336	-0.200485	-0.761514	-0.664609
003-011_T0_COL_LP_5p_N1__TTAGTTCAGAGGGCTT-1	-0.273069	-0.992602	-0.799408	-0.707729
003-011_T0_COL_LP_5p_N1__AGCTTGAAGACCTAGG-1	0.688569	-0.968423	-0.797237	-0.708287
003-011_T0_COL_LP_5p_N1__GTGCGGTTCCAGTATG-1	0.932317	-0.0683716	-0.816657	-0.704621
003-011_T0_COL_LP_5p_N1__CACCACTTCTCTGCTG-1	-0.806825	-0.29468	-0.789266	-0.693078
003-011_T0_COL_LP_5p_N1__TCGTAGAAGGAGCGTT-1	0.579048	-0.888858	-0.68244	-0.632158
003-011_T0_COL_LP_5p_N1__AGGCCGTTCTACCAGA-1	1.58489	0.660024	-0.767085	-0.673725
003-011_T0_COL_LP_5p_N1__TACAGTGAGCTCCTTC-1	-0.379999	-0.948151	-0.782528	-0.65746
003-011_T0_COL_LP_5p_N1__TTCTTAGAGCGATAGC-1	-0.771555	-0.959363	-0.749813	-0.707747
003-011_T0_COL_LP_5p_N1__TCAGCTCTCCGGCACA-1	-0.0821476	-0.939241	-0.749684	-0.667479
003-011_T0_COL_LP_5p_N1__CGTTAGACAGCTGTGC-1	-1.0093	-0.892717	-0.731989	-0.64671
003-011_T0_COL_LP_5p_N1__CACACCTCACGGATAG-1	0.604893	0.0263858	-0.769637	-0.667704
003-011_T0_COL_LP_5p_N1__GCAGCCATCTGCAGTA-1	-1.07097	-0.952424	-0.793278	-0.688257
003-011_T0_COL_LP_5p_N1__GCTTGAAGTTCAGGCC-1	-0.122513	-0.915724	-0.769169	-0.644903
003-011_T0_COL_LP_5p_N1__CAGCAGCTCAAGAAGT-1	-1.148	-0.985205	0.145364	-0.687749
003-011_T0_COL_LP_5p_N1__ACGGCCACACCGGAAA-1	-0.211006	-0.886797	-0.712503	-0.638594
003-011_T0_COL_LP_5p_N1__GGCGACTGTAGCGTAG-1	-0.319305	0.719957	-0.668915	-0.627229
003-011_T0_COL_LP_5p_N1__GCGACCACACTTCGAA-1	-0.988432	0.911191	-0.68975	-0.628355
003-011_T0_COL_LP_5p_N1__TAGAGCTTCTGATTCT-1	-0.965253	-0.78508	-0.623976	-0.585353
003-011_T0_COL_LP_5p_N1__GCCTCTACACGAGGTA-1	1.13023	0.134718	-0.737985	-0.646936
003-011_T0_COL_LP_5p_N1__CACCACTGTAGCGTAG-1	-1.0007	-0.837104	-0.725175	-0.608398
003-011_T0_COL_LP_5p_N1__CGGAGTCCATAAAGGT-1	-0.404066	-0.885225	-0.701214	-0.662291
003-011_T0_COL_LP_5p_N1__GCGCGATAGATGGCGT-1	-0.411906	-0.873994	-0.720477	-0.645461
003-011_T0_COL_LP_5p_N1__CGCTATCCAATAGCGG-1	-1.15194	1.67689	-0.237137	-0.719556
003-011_T0_COL_LP_5p_N1__GGTGAAGCAGCTCGAC-1	0.3631	-0.943302	-0.731917	-0.649617
003-011_T0_COL_LP_5p_N1__CGTGTCTAGCTTTGGT-1	-0.444719	-0.790579	-0.65824	-0.596675
003-011_T0_COL_LP_5p_N1__AGGTCCGCACTGTTAG-1	-0.354005	-0.953213	-0.755171	-0.667164
003-011_T0_COL_LP_5p_N1__TTGACTTTCCGTTGTC-1	0.638045	-0.36812	-0.719866	-0.63336
003-011_T0_COL_LP_5p_N1__GGTATTGGTTCATGGT-1	-1.12015	-0.85351	-0.735913	-0.645866
003-011_T0_COL_LP_5p_N1__CAAGTTGTCGAGAACG-1	-0.665151	0.824791	-0.74491	-0.658288
003-011_T0_COL_LP_5p_N1__ACTTTCATCTAGAGTC-1	-0.209501	-0.796934	-0.663153	-0.588108
003-011_T0_COL_LP_5p_N1__GCGAGAACACGGTTTA-1	-1.06331	1.60752	-0.723375	-0.649852
003-011_T0_COL_LP_5p_N1__CTCGTACAGCAGACTG-1	0.503154	0.194606	-0.725078	-0.635807
003-011_T0_COL_LP_5p_N1__CGATGGCTCTCAAACG-1	0.121262	-0.656015	-0.547606	-0.426492
003-011_T0_COL_LP_5p_N1__AACTGGTCACATTAGC-1	-1.06644	0.461856	-0.709623	-0.655169
003-011_T0_COL_LP_5p_N1__CTTCTCTGTCCGACGT-1	0.250495	-1.03227	-0.825054	-0.740855
003-011_T0_COL_LP_5p_N1__TCGCGAGTCGCTTAGA-1	-0.232988	-0.798956	-0.697366	-0.579062
003-011_T0_COL_LP_5p_N1__GGAAAGCTCTTGACGA-1	1.52143	-0.835011	-0.683071	-0.604056
003-011_T0_COL_LP_5p_N1__TATGCCCCAGTAGAGC-1	0.74303	-0.855376	-0.671261	-0.622147
003-011_T0_COL_LP_5p_N1__CCGGGATAGTATCTCG-1	-1.07193	-0.362971	-0.741429	-0.687928
003-011_T0_COL_LP_5p_N1__GCAAACTGTTGGAGGT-1	0.168819	-0.292046	-0.742512	-0.674627
003-011_T0_COL_LP_5p_N1__CCTTACGAGACGCTTT-1	-0.887235	-0.756048	-0.623519	-0.566638
003-011_T0_COL_LP_5p_N1__AACTGGTTCTCGCATC-1	-1.00577	-0.895039	-0.711764	-0.640805
003-011_T0_COL_LP_5p_N1__AGTTGGTGTAGAAGGA-1	1.27968	-0.105714	-0.591253	-0.547595
003-011_T0_COL_LP_5p_N1__TGTATTCAGCAACGGT-1	-0.0895822	-0.865001	-0.709834	-0.614924
003-011_T0_COL_LP_5p_N1__ATCATGGCAAGGACTG-1	0.315971	-0.934837	-0.738373	-0.675269
003-011_T0_COL_LP_5p_N1__CAACTAGTCAAGATCC-1	0.832837	-0.864938	-0.686598	-0.635731
003-011_T0_COL_LP_5p_N1__GTGCGGTCACTACAGT-1	1.17418	-0.11359	-0.652478	-0.533319
003-011_T0_COL_LP_5p_N1__TAAGTGCTCAGTTGAC-1	0.51341	0.338903	-0.588264	-0.540181
003-011_T0_COL_LP_5p_N1__GGACGTCTCGCCGTGA-1	0.667504	-0.24742	-0.706523	-0.591931
003-011_T0_COL_LP_5p_N1__TTTGTCACATGCTGGC-1	-0.0891754	-0.799675	-0.620529	-0.595507
003-011_T0_COL_LP_5p_N1__AGCTCCTTCAGCGACC-1	-0.334677	-0.10758	-0.63577	-0.580582
003-011_T0_COL_LP_5p_N1__TGGCCAGTCACGCGGT-1	0.16786	-0.700875	-0.574385	-0.524281
003-011_T0_COL_LP_5p_N1__CTAGCCTAGCAGCGTA-1	-0.424675	-0.839847	-0.6846	-0.577619
003-011_T0_COL_LP_5p_N1__TCTGAGATCATTGCCC-1	-0.40112	-0.10354	-0.645897	-0.612048
003-011_T0_COL_LP_5p_N1__GTAACGTCAAGGCTCC-1	1.72129	-0.00031577	-0.631074	-0.588503
003-011_T0_COL_LP_5p_N1__AGAATAGAGATCACGG-1	1.19596	-0.830696	-0.655722	-0.625247
003-011_T0_COL_LP_5p_N1__TCTCATACAGACGCCT-1	-0.861767	-0.738531	-0.594314	-0.559786
003-011_T0_COL_LP_5p_N1__CATCGGGCAGGTCGTC-1	0.178855	-0.57966	-0.493463	-0.413801
003-011_T0_COL_LP_5p_N1__CGCGGTACAGTAACGG-1	-0.117454	0.725934	-0.64625	-0.587485
003-011_T0_COL_LP_5p_N1__CGCGTTTTCTTGCAAG-1	-0.668969	-0.56764	-0.448506	-0.415581
003-011_T0_COL_LP_5p_N1__ACTGCTCTCGGAGCAA-1	0.0137335	-0.78437	-0.600863	-0.545788
003-011_T0_COL_LP_5p_N1__GAGCAGAGTACTCGCG-1	1.75133	-0.805682	-0.616479	-0.532133
003-011_T0_COL_LP_5p_N1__GAAACTCCAAGTTGTC-1	0.207122	-0.674264	-0.502525	-0.47557
003-011_T0_COL_LP_5p_N1__AGAGCTTTCATCACCC-1	2.27217	-0.628741	-0.485436	-0.472303
003-011_T0_COL_LP_5p_N1__GCGCCAAGTAAGAGAG-1	0.100287	-0.716604	-0.562716	-0.53292
003-011_T0_COL_LP_5p_N1__CCTATTAAGCCAGAAC-1	-0.652164	1.98589	-0.459412	-0.418519
003-011_T0_COL_LP_5p_N1__GGCGTGTTCATCACCC-1	0.163953	-0.682373	-0.550579	-0.502689
003-011_T0_COL_LP_5p_N1__ACAGCTAGTCTCTTTA-1	0.26355	-0.691941	-0.554442	-0.512981
003-011_T0_COL_LP_5p_N1__AATCCAGAGAGACGAA-1	0.77373	-0.609123	-0.500077	-0.457103
003-011_T0_COL_LP_5p_N1__GACGCGTCAATAAGCA-1	1.0224	-0.560289	-0.44166	-0.396143
003-011_T0_COL_LP_5p_N1__CTCTACGGTGCGGTAA-1	1.83793	-0.397051	-0.325477	-0.29217
003-011_T0_COL_LP_5p_N1__GTCACAAGTCCTCCAT-1	0.338532	0.670885	-0.544268	-0.480939
003-011_T0_COL_LP_5p_N1__AGAGTGGGTTCGCTAA-1	0.308128	0.645195	-0.535679	-0.476513
003-011_T0_COL_LP_5p_N1__GAGGTGATCTTTACAC-1	-0.755142	-0.63568	-0.482168	-0.463524
003-011_T0_COL_LP_5p_N1__AAGCCGCCATTGCGGC-1	-0.535268	1.31782	-0.355351	-0.286329
003-011_T0_COL_LP_5p_N1__ATCTACTAGTGCCAGA-1	-0.750843	-0.63329	-0.465416	-0.457236
003-011_T0_COL_LP_5p_N1__GCTGCAGTCCAAGCCG-1	-0.635162	-0.545504	-0.467165	-0.396239
003-011_T0_COL_LP_5p_N1__GCGGGTTAGATGCCTT-1	0.46312	-0.585984	-0.465746	-0.439556
003-011_T0_COL_LP_5p_N1__TTCGGTCGTAGAGGAA-1	0.939296	-0.605422	-0.445015	-0.441656
003-011_T0_COL_LP_5p_N1__ACGATGTAGGCATGGT-1	-0.695669	-0.578215	-0.426379	-0.459363
003-011_T0_COL_LP_5p_N1__CATCGAATCATCGCTC-1	-0.680186	-0.587953	-0.496344	-0.444291
003-011_T0_COL_LP_5p_N1__TTTGTCATCACTCCTG-1	-0.505752	-0.446957	-0.364303	-0.319327
003-011_T0_COL_LP_5p_N1__TCATTTGAGGATCGCA-1	-0.674327	-0.566139	-0.473557	-0.426871
003-011_T0_COL_LP_5p_N1__CGGTTAAGTCACCCAG-1	-0.606567	-0.517609	-0.400219	-0.355599
003-011_T0_COL_LP_5p_N1__CAGAGAGAGGGTGTGT-1	-0.550728	-0.468876	-0.383799	-0.322189
003-011_T0_COL_LP_5p_N1__TACAGTGTCAGTTCGA-1	-0.37815	-0.359346	-0.254988	-0.249026
003-011_T0_COL_LP_5p_N1__CTCGGAGGTCTCCATC-1	-0.527479	-0.467812	-0.348304	-0.339608
003-011_T0_COL_LP_5p_N1__CCTCTGATCGTCACGG-1	1.67357	-0.420271	-0.344505	-0.302954
003-011_T0_COL_LP_5p_N1__GGCTCGACATCCCACT-1	-0.520906	-0.424564	-0.343976	-0.306271
003-011_T0_COL_LP_5p_N1__CAGAATCTCGCGATCG-1	-0.527851	-0.455487	-0.394206	-0.327887
003-011_T0_COL_LP_5p_N1__GAACGGAAGCGCTTAT-1	-0.571759	3.24292	-0.40188	-0.374734
003-011_T0_COL_LP_5p_N1__TACGGGCAGATGCGAC-1	1.52531	-0.506758	-0.390267	-0.37797
003-011_T0_COL_LP_5p_N1__AGACGTTAGCTACCGC-1	-0.5583	-0.440375	-0.363809	-0.326537
003-011_T0_COL_LP_5p_N1__GTACTCCGTTACGTCA-1	-0.505617	-0.463727	-0.360618	-0.351286
003-011_T0_COL_LP_5p_N1__TTTGGTTAGACAGACC-1	-0.474118	-0.380467	-0.291246	-0.287517
003-011_T0_COL_LP_5p_N1__GTAACGTAGACACGAC-1	-0.503633	-0.454871	-0.349596	-0.294076
003-011_T0_COL_LP_5p_N1__CCGTTCAAGGTGCTTT-1	-0.412418	-0.380999	-0.295288	-0.271491
003-011_T0_COL_LP_5p_N1__AAGCCGCTCGGCATCG-1	-0.471185	-0.431725	-0.345456	-0.326121
003-011_T0_COL_LP_5p_N1__AGGGTGAGTGAGGGTT-1	-0.411919	-0.345168	-0.24648	-0.249822
003-011_T0_COL_LP_5p_N1__GTCACGGGTACCGCTG-1	-0.410007	-0.364256	-0.261834	-0.249332
003-011_T0_COL_LP_5p_N1__GGGTCTGTCTAACCGA-1	1.80282	-0.336261	-0.268236	-0.233416
003-011_T0_COL_LP_5p_N1__CCCAATCAGCCGCCTA-1	-0.331124	-0.250749	-0.172973	-0.190625
003-011_T0_COL_LP_5p_N1__GCTTCCAGTACTCTCC-1	-0.491312	-0.403702	-0.333242	-0.288013
003-011_T0_COL_LP_5p_N1__GTCTTCGAGGCGCTCT-1	-0.212076	-0.191536	-0.175328	-0.131718
003-012_T0_COL_LP_5p_N1__AGTGAGGCAGTATGCT-1	2.43274	-0.0776385	-0.862249	-0.770848
003-012_T0_COL_LP_5p_N1__GACGCGTAGCTAGTCT-1	1.40068	-0.487197	-0.828201	-0.770027
003-012_T0_COL_LP_5p_N1__AAAGTAGCACAGACAG-1	1.79546	2.34823	-0.913768	-0.799393
003-012_T0_COL_LP_5p_N1__CGTTAGACAACGATCT-1	1.23423	-0.429284	-0.818312	-0.759651
003-012_T0_COL_LP_5p_N1__TTCTTAGCAGTTCCCT-1	1.46614	1.12494	-0.815861	-0.703419
003-012_T0_COL_LP_5p_N1__CTCTACGTCGCCAAAT-1	2.70386	1.47866	-0.907853	-0.805674
003-012_T0_COL_LP_5p_N1__AGTTGGTAGTCGCCGT-1	2.62717	0.349574	-0.858751	-0.758418
003-012_T0_COL_LP_5p_N1__GAAACTCTCGGGAGTA-1	2.35978	2.16779	-0.79681	-0.729188
003-012_T0_COL_LP_5p_N1__TCATTACGTGTTAAGA-1	2.73545	0.860568	-0.825784	-0.760273
003-012_T0_COL_LP_5p_N1__TTAGGACCATTACCTT-1	2.50243	0.109846	-0.640141	-0.764407
003-012_T0_COL_LP_5p_N1__GTACGTATCGCTAGCG-1	2.79963	0.460485	-0.802313	-0.698034
003-012_T0_COL_LP_5p_N1__AGGCCACAGTGCCATT-1	1.85517	-0.00168849	-0.859872	-0.75375
003-012_T0_COL_LP_5p_N1__GAAGCAGGTGAACCTT-1	3.33012	0.0463896	-0.849548	-0.778547
003-012_T0_COL_LP_5p_N1__ATTCTACCAAGTACCT-1	1.19472	-0.115	-0.899611	-0.824061
003-012_T0_COL_LP_5p_N1__AGCCTAATCTTGTACT-1	3.69064	-0.146723	-0.852282	-0.776378
003-012_T0_COL_LP_5p_N1__CAGCTAAGTTATGCGT-1	2.47527	3.06561	-0.837039	-0.7801
003-012_T0_COL_LP_5p_N1__CTCGGGACATGGGAAC-1	1.44898	-0.543596	-0.864586	-0.762905
003-012_T0_COL_LP_5p_N1__CAGTCCTCACAAGCCC-1	3.31444	1.25045	-0.831968	-0.758042
003-012_T0_COL_LP_5p_N1__CGGAGTCGTAGTACCT-1	4.03169	1.46882	-0.797452	-0.709077
003-012_T0_COL_LP_5p_N1__CGTCAGGAGCTAACAA-1	-0.499871	-1.09618	-0.617148	-0.767333
003-012_T0_COL_LP_5p_N1__TCAATCTCAGCTCCGA-1	1.86875	-0.66938	-0.829616	-0.731792
003-012_T0_COL_LP_5p_N1__AGATCTGCAGATGAGC-1	1.16841	-0.0728826	-0.801367	-0.687873
003-012_T0_COL_LP_5p_N1__GGAGCAATCTTGCATT-1	2.09202	-1.09603	-0.902383	-0.807863
003-012_T0_COL_LP_5p_N1__GACACGCCAAGCCGCT-1	-0.153751	1.37277	-0.812397	-0.719326
003-012_T0_COL_LP_5p_N1__CTTCTCTCATTCTCAT-1	2.58579	-0.309472	-0.91717	-0.800147
003-012_T0_COL_LP_5p_N1__AACGTTGTCCCTGACT-1	1.81086	-0.067979	-0.821229	-0.725668
003-012_T0_COL_LP_5p_N1__TTGTAGGGTAGCTGCC-1	2.28853	-0.547646	-0.747379	-0.687864
003-012_T0_COL_LP_5p_N1__ACGGCCACAGGCTCAC-1	2.34218	3.08388	-0.613586	-0.74719
003-012_T0_COL_LP_5p_N1__CTAGAGTTCGTAGGAG-1	4.43117	0.479958	-0.784371	-0.683053
003-012_T0_COL_LP_5p_N1__AGCCTAATCCGCGCAA-1	-0.736004	0.0336306	-0.842152	-0.749465
003-012_T0_COL_LP_5p_N1__GATGCTATCCCTCTTT-1	2.09067	1.33572	-0.924848	-0.821098
003-012_T0_COL_LP_5p_N1__TACACGACAGTGGAGT-1	-0.881774	-0.812667	-0.847321	-0.768558
003-012_T0_COL_LP_5p_N1__ACATACGGTGAAAGAG-1	3.17979	-0.405286	-0.795173	-0.688441
003-012_T0_COL_LP_5p_N1__AGGGTGATCATATCGG-1	1.82401	-1.09935	-0.854938	-0.785746
003-012_T0_COL_LP_5p_N1__AAAGCAATCATCATTC-1	2.41567	-0.894297	-0.842416	-0.7611
003-012_T0_COL_LP_5p_N1__AGGTCATTCACCATAG-1	1.92024	0.976924	-0.829712	-0.754993
003-012_T0_COL_LP_5p_N1__CTACATTCAGACAAAT-1	2.71779	4.38118	-0.883005	-0.791048
003-012_T0_COL_LP_5p_N1__GTAACTGAGGTTACCT-1	1.44093	-0.401497	-0.911211	-0.848049
003-012_T0_COL_LP_5p_N1__TTAACTCAGGACCACA-1	3.19477	2.36931	-0.87467	-0.756286
003-012_T0_COL_LP_5p_N1__GCAATCATCAAACCGT-1	2.58169	-0.559844	-0.887962	-0.796581
003-012_T0_COL_LP_5p_N1__CATGCCTAGAAGGTGA-1	2.10118	0.252867	-0.846611	-0.782927
003-012_T0_COL_LP_5p_N1__ATCACGAGTTGATTCG-1	3.05096	0.15354	-0.816014	-0.696156
003-012_T0_COL_LP_5p_N1__TGTCCCAGTTCTGTTT-1	3.18718	0.983458	-0.82418	-0.738589
003-012_T0_COL_LP_5p_N1__CACACTCAGGACCACA-1	1.44035	0.051934	-0.880514	-0.755485
003-012_T0_COL_LP_5p_N1__TTTATGCTCGAACGGA-1	3.08757	2.88106	-0.745488	-0.664046
003-012_T0_COL_LP_5p_N1__TCTATTGCACGAAGCA-1	1.03531	-0.0316701	-0.816295	-0.758112
003-012_T0_COL_LP_5p_N1__GATCGCGCACCGTTGG-1	3.29635	0.335621	-0.7001	-0.621189
003-012_T0_COL_LP_5p_N1__GAAATGAGTGGTCCGT-1	3.4389	2.90045	-0.774606	-0.712444
003-012_T0_COL_LP_5p_N1__CAAGATCTCCTTAATC-1	2.40885	1.83312	-0.850672	-0.775333
003-012_T0_COL_LP_5p_N1__TGTATTCCAGATCTGT-1	3.12333	2.52437	-0.761773	-0.654813
003-012_T0_COL_LP_5p_N1__GTATCTTGTCAAAGCG-1	2.19851	-0.350408	-0.839072	-0.702479
003-012_T0_COL_LP_5p_N1__CGTTAGAAGTACATGA-1	2.54129	0.371016	-0.844741	-0.76311
003-012_T0_COL_LP_5p_N1__GGGAATGAGGGCACTA-1	2.07085	0.0432792	-0.887739	-0.809335
003-012_T0_COL_LP_5p_N1__AAGACCTTCTTGCAAG-1	2.30914	1.85715	-0.818663	-0.757878
003-012_T0_COL_LP_5p_N1__GGTGAAGAGATGAGAG-1	3.3116	4.64931	-0.360795	-0.765287
003-012_T0_COL_LP_5p_N1__GAATGAACAAGCCCAC-1	2.50585	0.823666	-0.475249	-0.68326
003-012_T0_COL_LP_5p_N1__ACAGCTAGTGCTCTTC-1	2.48464	2.66633	-0.773755	-0.669511
003-012_T0_COL_LP_5p_N1__TTCTCCTCAGTAGAGC-1	1.31641	-0.00379857	-0.842305	-0.755557
003-012_T0_COL_LP_5p_N1__TCTTTCCGTTATTCTC-1	1.50791	-0.0524385	-0.846822	-0.777105
003-012_T0_COL_LP_5p_N1__GTACTTTCACGCGAAA-1	1.81809	0.895756	-0.86413	-0.726944
003-012_T0_COL_LP_5p_N1__CTACACCTCGGATGTT-1	0.239608	-0.899684	-0.865388	-0.792032
003-012_T0_COL_LP_5p_N1__TCAATCTCATTAGGCT-1	1.46286	2.52316	-0.502494	-0.71434
003-012_T0_COL_LP_5p_N1__TTGGCAAGTGCGAAAC-1	2.90752	-0.204925	-0.832658	-0.736472
003-012_T0_COL_LP_5p_N1__ACGCCGAAGTATCGAA-1	2.32908	-1.08785	-0.886063	-0.781074
003-012_T0_COL_LP_5p_N1__CCTCAGTCATATACGC-1	3.27771	0.419989	-0.799254	-0.713827
003-012_T0_COL_LP_5p_N1__CGTCTACGTGATGTGG-1	-0.884031	0.239949	-0.587256	-0.77445
003-012_T0_COL_LP_5p_N1__AGTAGTCGTTAGAACA-1	3.30954	1.48412	-0.81382	-0.738123
003-012_T0_COL_LP_5p_N1__TTAGTTCAGGAGTCTG-1	2.00731	-0.968201	-0.794946	-0.690642
003-012_T0_COL_LP_5p_N1__AGCCTAAGTTTGTGTG-1	2.63204	0.409212	-0.857768	-0.785015
003-012_T0_COL_LP_5p_N1__TGCGTGGAGAAGGGTA-1	1.74139	-0.827972	-0.846	-0.727945
003-012_T0_COL_LP_5p_N1__AAGGTTCCACCATGTA-1	0.814958	1.71939	-0.825798	-0.719068
003-012_T0_COL_LP_5p_N1__CACATTTCAATCTGCA-1	-0.695481	-0.0577982	-0.775249	-0.690874
003-012_T0_COL_LP_5p_N1__ATTGGTGGTGACCAAG-1	2.87803	0.722148	-0.892794	-0.797009
003-012_T0_COL_LP_5p_N1__CACCTTGAGTTTCCTT-1	2.33452	-0.66102	-0.89776	-0.79997
003-012_T0_COL_LP_5p_N1__AGCTCTCAGCGACGTA-1	-0.234996	2.19389	-0.850332	-0.739323
003-012_T0_COL_LP_5p_N1__GTACGTAGTTATCACG-1	2.57943	4.01276	-0.868219	-0.779831
003-012_T0_COL_LP_5p_N1__TACACGAAGACTAGGC-1	0.761505	-0.836033	-0.880408	-0.754924
003-012_T0_COL_LP_5p_N1__ATCCACCGTAGGCTGA-1	-0.34798	0.399098	-0.855882	-0.767404
003-012_T0_COL_LP_5p_N1__ACAGCCGCATCACCCT-1	2.86219	2.22782	-0.296519	-0.731079
003-012_T0_COL_LP_5p_N1__CTACACCGTTGATTCG-1	2.83531	-1.06347	-0.843359	-0.753064
003-012_T0_COL_LP_5p_N1__CCTAAAGTCATAAAGG-1	2.03533	-0.572738	-0.81815	-0.749373
003-012_T0_COL_LP_5p_N1__GTAACGTTCACTATTC-1	1.83624	1.98039	-0.911792	-0.807004
003-012_T0_COL_LP_5p_N1__GACTACAGTGATGTCT-1	-0.0724269	-0.727735	-0.812908	-0.709705
003-012_T0_COL_LP_5p_N1__CCTACCAGTACACCGC-1	1.53842	-0.0541884	-0.810802	-0.698805
003-012_T0_COL_LP_5p_N1__ATCCACCAGACATAAC-1	1.78769	0.108344	-0.800142	-0.718391
003-012_T0_COL_LP_5p_N1__GGAACTTTCTAAGCCA-1	1.83366	-0.24485	-0.788062	-0.718091
003-012_T0_COL_LP_5p_N1__CTGTTTATCATGCAAC-1	0.85103	3.27012	-0.85866	-0.739013
003-012_T0_COL_LP_5p_N1__ACATACGTCCTGCTTG-1	3.14574	-0.352218	-0.866366	-0.810204
003-012_T0_COL_LP_5p_N1__CTAAGACAGTGGGCTA-1	2.34465	-0.151227	-0.870481	-0.765744
003-012_T0_COL_LP_5p_N1__TACTTACAGTAGCGGT-1	1.28586	-0.419934	-0.856736	-0.769953
003-012_T0_COL_LP_5p_N1__GTACTCCAGTGCGATG-1	3.72914	-0.13293	-0.725816	-0.65948
003-012_T0_COL_LP_5p_N1__GGACATTTCAATCACG-1	1.76406	-0.385553	-0.858253	-0.773345
003-012_T0_COL_LP_5p_N1__TTGGAACAGGCATGGT-1	1.03535	0.750146	-0.843757	-0.766932
003-012_T0_COL_LP_5p_N1__GATGAAAAGCTAAACA-1	2.31657	-0.56337	-0.827603	-0.745151
003-012_T0_COL_LP_5p_N1__ACTGAGTGTAGAAGGA-1	12.9419	3.82683	-0.737709	-0.662471
003-012_T0_COL_LP_5p_N1__ACGCCAGGTCGTTGTA-1	3.66408	1.42923	-0.722913	-0.625682
003-012_T0_COL_LP_5p_N1__CACTCCATCAGCAACT-1	3.02898	5.87421	-0.504352	-0.748464
003-012_T0_COL_LP_5p_N1__CACACCTTCACAAACC-1	1.93298	-1.05152	-0.847381	-0.763009
003-012_T0_COL_LP_5p_N1__ACATACGTCTTCAACT-1	0.480231	1.67638	-0.879464	-0.442353
003-012_T0_COL_LP_5p_N1__GGAACTTCATGTTCCC-1	11.568	5.48354	-0.816753	-0.734027
003-012_T0_COL_LP_5p_N1__GTGCGGTTCTCCGGTT-1	1.73996	0.358865	-0.81558	-0.730564
003-012_T0_COL_LP_5p_N1__ATTACTCCACACCGAC-1	2.46591	0.179432	-0.862711	-0.788754
003-012_T0_COL_LP_5p_N1__CACATAGCAAGCTGGA-1	2.49833	0.206514	-0.784726	-0.700721
003-012_T0_COL_LP_5p_N1__CGGACTGAGCTAAACA-1	2.01604	-0.151714	-0.834649	-0.741166
003-012_T0_COL_LP_5p_N1__TACCTATAGTGACATA-1	4.03534	-1.04631	-0.844218	-0.760158
003-012_T0_COL_LP_5p_N1__TAAGAGAGTGGGTATG-1	2.52322	-0.766726	-0.843918	-0.748835
003-012_T0_COL_LP_5p_N1__CGATCGGTCTGTGCAA-1	1.93569	0.309767	-0.788627	-0.694522
003-012_T0_COL_LP_5p_N1__TGAGGGACAGACAAAT-1	2.93331	0.330514	-0.82267	-0.743118
003-012_T0_COL_LP_5p_N1__GTACTCCTCGCCAGCA-1	3.1193	-0.788426	-0.843201	-0.732428
003-012_T0_COL_LP_5p_N1__CGTTCTGAGGGTTCCC-1	4.17957	-0.457503	-0.777394	-0.700315
003-012_T0_COL_LP_5p_N1__CACCAGGTCATCACCC-1	2.43904	2.26189	-0.803492	-0.735387
003-012_T0_COL_LP_5p_N1__ACGATGTCATCCGGGT-1	1.1942	1.86244	-0.826095	-0.74495
003-012_T0_COL_LP_5p_N1__AAATGCCAGCGCCTCA-1	2.89646	0.161702	-0.51497	-0.776061
003-012_T0_COL_LP_5p_N1__CACACCTCATCACAAC-1	2.20114	1.2416	-0.760895	-0.679109
003-012_T0_COL_LP_5p_N1__TAAGAGAGTCTCCACT-1	0.684806	-0.244119	-0.762141	-0.689249
003-012_T0_COL_LP_5p_N1__CGATGGCAGTGTGAAT-1	3.11772	-0.305171	-0.846413	-0.716957
003-012_T0_COL_LP_5p_N1__CCGGTAGTCTGTTTGT-1	2.88042	0.637376	-0.808508	-0.702754
003-012_T0_COL_LP_5p_N1__TCGCGAGAGAGCAATT-1	3.4325	0.152592	-0.792999	-0.713008
003-012_T0_COL_LP_5p_N1__GAATAAGCAATGGATA-1	1.95847	0.517221	-0.451083	-0.35564
003-012_T0_COL_LP_5p_N1__TGGGAAGCAATTGCTG-1	1.50977	-0.514719	-0.79428	-0.688235
003-012_T0_COL_LP_5p_N1__GGTGCGTGTCTAAACC-1	2.99196	2.45465	-0.7865	-0.691468
003-012_T0_COL_LP_5p_N1__GGGCACTCATCGGGTC-1	1.61493	-1.10622	-0.872126	-0.793354
003-012_T0_COL_LP_5p_N1__GACCTGGCAGGACCCT-1	1.00365	-0.000789699	-0.864842	-0.764323
003-012_T0_COL_LP_5p_N1__GCATGATCAGCTGTTA-1	1.72034	-0.756192	-0.788938	-0.76293
003-012_T0_COL_LP_5p_N1__TCAGGATCATGGGAAC-1	2.37321	-1.07422	-0.832221	-0.747173
003-012_T0_COL_LP_5p_N1__AAATGCCTCTTAACCT-1	-0.334415	0.0545592	-0.744109	-0.685818
003-012_T0_COL_LP_5p_N1__TCGGGACCAGGAACGT-1	1.24499	-0.650112	-0.723108	-0.627666
003-012_T0_COL_LP_5p_N1__GCAGTTAGTTGTTTGG-1	1.66684	-0.497289	-0.854124	-0.755717
003-012_T0_COL_LP_5p_N1__CATTCGCCAAGGTTCT-1	2.51436	1.24258	-0.832303	-0.727984
003-012_T0_COL_LP_5p_N1__TATCAGGTCACTTATC-1	2.37504	-0.23401	-0.824808	-0.72342
003-012_T0_COL_LP_5p_N1__TGGGAAGTCGGCTACG-1	0.506927	0.7926	-0.340565	-0.673165
003-012_T0_COL_LP_5p_N1__GCACTCTTCCCTTGCA-1	1.73241	-0.346971	-0.84293	-0.722202
003-012_T0_COL_LP_5p_N1__ATCACGAAGCTAAGAT-1	4.26979	-0.233488	-0.832783	-0.746901
003-012_T0_COL_LP_5p_N1__CTAATGGCAGCGTAAG-1	0.278611	0.911337	-0.821204	-0.725352
003-012_T0_COL_LP_5p_N1__GCACTCTCAAGGACTG-1	2.96325	0.0145199	-0.764453	-0.68272
003-012_T0_COL_LP_5p_N1__GGGAATGAGTCTCCTC-1	2.33724	1.10477	-0.774011	-0.718916
003-012_T0_COL_LP_5p_N1__CGCTATCGTACATGTC-1	2.80341	2.02403	-0.441713	-0.706866
003-012_T0_COL_LP_5p_N1__CCCTCCTGTCCGTGAC-1	2.3124	-0.21879	-0.760925	-0.667455
003-012_T0_COL_LP_5p_N1__TCAACGATCATTTGGG-1	3.15153	0.746133	-0.878616	-0.759754
003-012_T0_COL_LP_5p_N1__GGACATTAGCCAGTTT-1	1.32527	0.566106	-0.753576	-0.65472
003-012_T0_COL_LP_5p_N1__TACACGACAGCTCGAC-1	1.45481	2.34127	-0.787995	-0.730069
003-012_T0_COL_LP_5p_N1__TACGGGCTCTGTCTAT-1	2.76844	-0.968087	-0.777098	-0.683203
003-012_T0_COL_LP_5p_N1__ATGCGATAGCCGATTT-1	3.33912	-0.0714124	-0.814081	-0.715651
003-012_T0_COL_LP_5p_N1__ACCTTTAAGCTTTGGT-1	2.87905	-0.561501	-0.801761	-0.744251
003-012_T0_COL_LP_5p_N1__CCTCAGTTCGGTCTAA-1	2.05297	-0.331744	-0.824077	-0.727112
003-012_T0_COL_LP_5p_N1__CACAGGCCAAGCGATG-1	2.00165	0.252002	-0.801277	-0.712041
003-012_T0_COL_LP_5p_N1__CACCTTGTCTTCGGTC-1	1.59851	0.661785	-0.841497	-0.758604
003-012_T0_COL_LP_5p_N1__GTATCTTCACTGTTAG-1	3.49143	-0.380574	-0.801968	-0.677414
003-012_T0_COL_LP_5p_N1__GCGGGTTGTCGAGATG-1	1.99315	0.00795999	-0.788587	-0.706799
003-012_T0_COL_LP_5p_N1__ATTACTCAGCCCAACC-1	3.8158	-0.765743	-0.812257	-0.719832
003-012_T0_COL_LP_5p_N1__GGCTCGACACCGATAT-1	3.05384	2.24386	-0.202752	-0.726823
003-012_T0_COL_LP_5p_N1__AGCGGTCTCATAGCAC-1	1.92253	1.81022	-0.81039	-0.744085
003-012_T0_COL_LP_5p_N1__CAGGTGCGTTAGTGGG-1	1.6696	1.00311	-0.758228	-0.683127
003-012_T0_COL_LP_5p_N1__ACTTACTTCTGCGACG-1	1.54197	2.51221	-0.818403	-0.714653
003-012_T0_COL_LP_5p_N1__CGCTTCACAGGGTACA-1	1.65314	-0.721855	-0.819367	-0.699046
003-012_T0_COL_LP_5p_N1__TACTTGTGTGGCAAAC-1	2.50356	1.14483	-0.831943	-0.742209
003-012_T0_COL_LP_5p_N1__TTTGTCAAGAGGACGG-1	1.37823	-0.157146	-0.831002	-0.695251
003-012_T0_COL_LP_5p_N1__AAGACCTAGACTTGAA-1	2.04871	5.28562	-0.771983	-0.684011
003-012_T0_COL_LP_5p_N1__TTTACTGGTCCGAACC-1	0.458739	-1.04359	-0.802221	-0.715433
003-012_T0_COL_LP_5p_N1__CGTTAGATCTTCGAGA-1	1.18641	-0.769076	-0.839559	-0.780872
003-012_T0_COL_LP_5p_N1__TACTCGCCAGTGGAGT-1	2.58703	0.851383	-0.82565	-0.741237
003-012_T0_COL_LP_5p_N1__GGGAGATAGACCACGA-1	2.01549	-0.261443	-0.767259	-0.688887
003-012_T0_COL_LP_5p_N1__ACCAGTAGTGACGGTA-1	3.06226	1.50829	-0.841571	-0.742644
003-012_T0_COL_LP_5p_N1__TACGGGCCACGGTAAG-1	2.56056	1.60306	-0.455093	-0.732155
003-012_T0_COL_LP_5p_N1__CGTCTACAGTACACCT-1	0.734343	-0.688851	-0.801167	-0.727579
003-012_T0_COL_LP_5p_N1__ATAAGAGTCTGCTGCT-1	0.949203	-0.966091	-0.784686	-0.683823
003-012_T0_COL_LP_5p_N1__CGATTGAGTATAAACG-1	2.97587	2.42319	-0.767922	-0.676842
003-012_T0_COL_LP_5p_N1__TCTGGAAGTGAGGGAG-1	1.3711	-0.750942	-0.812104	-0.719329
003-012_T0_COL_LP_5p_N1__ACACCCTCAGGCGATA-1	0.685158	-0.777478	-0.869158	-0.745132
003-012_T0_COL_LP_5p_N1__CGGACTGTCGGCTACG-1	1.69404	0.810233	-0.795453	-0.704709
003-012_T0_COL_LP_5p_N1__GATGAGGTCACAGTAC-1	1.04413	0.0523195	-0.811194	-0.71452
003-012_T0_COL_LP_5p_N1__GTTCTCGTCTGGCGAC-1	2.86317	0.0937012	-0.771582	-0.694589
003-012_T0_COL_LP_5p_N1__CCGTGGACATTGGGCC-1	1.23313	0.638891	-0.808652	-0.718775
003-012_T0_COL_LP_5p_N1__GACCTGGCATCAGTAC-1	2.21655	0.137022	-0.821426	-0.718115
003-012_T0_COL_LP_5p_N1__ACGGCCAGTGGTCTCG-1	3.39212	0.959032	-0.839144	-0.71479
003-012_T0_COL_LP_5p_N1__TAGTGGTGTCGTTGTA-1	1.98005	-0.666913	-0.786346	-0.683427
003-012_T0_COL_LP_5p_N1__CGGACACCACCGAAAG-1	2.62712	3.02958	-0.759848	-0.672289
003-012_T0_COL_LP_5p_N1__CGTAGCGCACATGACT-1	2.05024	-1.00792	-0.807848	-0.717707
003-012_T0_COL_LP_5p_N1__CTCGTACCACCATCCT-1	1.7177	-1.00732	-0.817432	-0.709301
003-012_T0_COL_LP_5p_N1__AGTGGGAAGTTACCCA-1	2.4545	3.64727	-0.747969	-0.674802
003-012_T0_COL_LP_5p_N1__CTCTGGTCACAGCCCA-1	0.936843	2.23858	-0.809832	-0.711906
003-012_T0_COL_LP_5p_N1__CATGACACAGACGTAG-1	2.24017	0.0416782	-0.803825	-0.706632
003-012_T0_COL_LP_5p_N1__ATTATCCTCACCCGAG-1	2.92829	-0.891417	-0.720874	-0.623484
003-012_T0_COL_LP_5p_N1__GTGCAGCCAGGTTTCA-1	2.37758	-0.945474	-0.790685	-0.699226
003-012_T0_COL_LP_5p_N1__CAGTAACGTTCAGGCC-1	7.79552	1.45084	-0.708936	-0.629582
003-012_T0_COL_LP_5p_N1__ACAGCCGGTTATCCGA-1	2.10829	-0.697697	-0.833911	-0.742429
003-012_T0_COL_LP_5p_N1__CCTTTCTGTTGGAGGT-1	-1.19726	6.05021	-0.821275	-0.729594
003-012_T0_COL_LP_5p_N1__CGACTTCTCGTAGGAG-1	2.87471	1.79334	-0.818756	-0.725069
003-012_T0_COL_LP_5p_N1__AGAGTGGCATTTCAGG-1	3.58279	1.29669	-0.770178	-0.675618
003-012_T0_COL_LP_5p_N1__ATCATCTCAATAGAGT-1	1.75312	1.81605	-0.779946	-0.725038
003-012_T0_COL_LP_5p_N1__TACTTGTTCGACCAGC-1	1.74483	0.00373322	-0.868874	-0.789662
003-012_T0_COL_LP_5p_N1__CCGTACTTCCCTCAGT-1	3.18505	0.0395739	-0.817363	-0.718564
003-012_T0_COL_LP_5p_N1__AAACCTGGTGTGAAAT-1	1.23239	0.0181125	-0.864649	-0.744826
003-012_T0_COL_LP_5p_N1__TTGACTTGTCTCAACA-1	3.34908	1.83489	-0.742068	-0.683578
003-012_T0_COL_LP_5p_N1__GGGCATCAGTGTGAAT-1	0.894142	0.959244	-0.777959	-0.692736
003-012_T0_COL_LP_5p_N1__AGATCTGAGATAGTCA-1	1.13207	-0.294173	-0.822798	-0.717608
003-012_T0_COL_LP_5p_N1__ACTATCTGTCTCCATC-1	0.776511	3.10672	-0.848256	-0.750501
003-012_T0_COL_LP_5p_N1__TGTGTTTCAAGAAGAG-1	10.5215	0.416568	-0.76926	-0.698743
003-012_T0_COL_LP_5p_N1__GGGATGAGTGTTAAGA-1	1.03335	0.988655	-0.108031	-0.720488
003-012_T0_COL_LP_5p_N1__GTAACGTAGAGGTTGC-1	2.83145	-0.64219	-0.783588	-0.711521
003-012_T0_COL_LP_5p_N1__GTCTCGTAGGATGTAT-1	3.24027	-0.64947	-0.803929	-0.689832
003-012_T0_COL_LP_5p_N1__CAGCTAATCTGGAGCC-1	2.03044	0.179462	-0.847843	-0.716483
003-012_T0_COL_LP_5p_N1__TTCTACACACTGAAGG-1	2.82179	1.65168	-0.80731	-0.729974
003-012_T0_COL_LP_5p_N1__CAGTCCTTCGTCACGG-1	1.52568	-0.711865	-0.824419	-0.730166
003-012_T0_COL_LP_5p_N1__ACGCAGCCAGACGCCT-1	2.01427	0.458509	-0.828961	-0.709262
003-012_T0_COL_LP_5p_N1__TTAGGCAAGCGTGAGT-1	2.79822	1.5595	-0.758777	-0.660917
003-012_T0_COL_LP_5p_N1__TCAGGATCAATCGGTT-1	2.57117	2.53231	-0.844859	-0.756184
003-012_T0_COL_LP_5p_N1__TGACAACCATATGAGA-1	1.60679	-0.96927	-0.78377	-0.707012
003-012_T0_COL_LP_5p_N1__AGGCCGTCATACTCTT-1	2.03416	0.0937026	-0.845123	-0.744852
003-012_T0_COL_LP_5p_N1__ACGAGGATCCAGGGCT-1	3.54057	0.486714	-0.774983	-0.679013
003-012_T0_COL_LP_5p_N1__TCATTTGAGACTGGGT-1	1.84778	-1.01291	-0.831346	-0.725711
003-012_T0_COL_LP_5p_N1__AACTCAGTCTTGAGGT-1	3.08196	-0.917629	-0.775463	-0.71882
003-012_T0_COL_LP_5p_N1__CGTCACTGTCTAACGT-1	0.959465	0.539697	-0.824714	-0.730556
003-012_T0_COL_LP_5p_N1__TGATTTCCACCAGTTA-1	1.35248	1.92733	-0.393422	-0.736234
003-012_T0_COL_LP_5p_N1__TTCTCCTCACGCGAAA-1	0.703566	-0.707637	-0.761053	-0.704355
003-012_T0_COL_LP_5p_N1__CTGAAGTGTAAACGCG-1	1.91807	1.05648	-0.784205	-0.683359
003-012_T0_COL_LP_5p_N1__GTCATTTCAAAGGTGC-1	2.84945	-0.962652	-0.771904	-0.714088
003-012_T0_COL_LP_5p_N1__CGACCTTGTACAGTTC-1	1.36514	3.3592	-0.459888	-0.777838
003-012_T0_COL_LP_5p_N1__CCTATTACAATCTGCA-1	8.43959	-0.505011	-0.675323	-0.622711
003-012_T0_COL_LP_5p_N1__CCTTCCCAGGCCCGTT-1	2.30769	0.299147	-0.776935	-0.700215
003-012_T0_COL_LP_5p_N1__GACTGCGAGGGAAACA-1	0.945912	-0.378048	-0.761343	-0.699332
003-012_T0_COL_LP_5p_N1__CATGACAAGCGTGAGT-1	-0.73498	0.0813981	-0.830072	-0.748922
003-012_T0_COL_LP_5p_N1__ACTGTCCGTGCAACGA-1	2.37759	-1.00536	-0.822502	-0.72628
003-012_T0_COL_LP_5p_N1__TTTCCTCAGTCTCGGC-1	2.13838	1.32301	-0.826103	-0.741491
003-012_T0_COL_LP_5p_N1__GCTCTGTTCGGAGGTA-1	2.1532	-0.131963	-0.808879	-0.712397
003-012_T0_COL_LP_5p_N1__GACTAACTCGACAGCC-1	3.90266	-0.177777	-0.795101	-0.69475
003-012_T0_COL_LP_5p_N1__ACGCAGCCACTTAAGC-1	0.145489	-0.406643	-0.788664	-0.711797
003-012_T0_COL_LP_5p_N1__TAGAGCTGTCATATCG-1	1.67341	0.244566	-0.778964	-0.707821
003-012_T0_COL_LP_5p_N1__ACAGCCGTCTCCAACC-1	1.11494	-0.906503	-0.716251	-0.671615
003-012_T0_COL_LP_5p_N1__GGGATGATCACTTATC-1	3.17086	-0.241693	-0.824533	-0.748282
003-012_T0_COL_LP_5p_N1__CTCGTACGTGAGGGAG-1	2.31028	0.171436	-0.7786	-0.68067
003-012_T0_COL_LP_5p_N1__TCTTCGGGTCTTGATG-1	4.08507	2.17852	-0.822646	-0.705682
003-012_T0_COL_LP_5p_N1__GGCAATTTCGCGTTTC-1	2.14462	-0.676944	-0.794905	-0.687243
003-012_T0_COL_LP_5p_N1__TTTATGCGTCCATGAT-1	1.91102	-0.324514	-0.736819	-0.222205
003-012_T0_COL_LP_5p_N1__GGGATGAAGTGAAGTT-1	2.49648	1.3702	-0.135567	-0.794758
003-012_T0_COL_LP_5p_N1__ATTGGTGGTGTAATGA-1	3.27172	0.33706	-0.749964	-0.658529
003-012_T0_COL_LP_5p_N1__CCATTCGCACTTCTGC-1	1.88008	-1.05782	-0.830319	-0.765685
003-012_T0_COL_LP_5p_N1__GCGCAGTGTATAGGTA-1	1.93386	1.83439	-0.819021	-0.725364
003-012_T0_COL_LP_5p_N1__ATGAGGGAGCCACGCT-1	2.05729	-0.824207	-0.663676	-0.592791
003-012_T0_COL_LP_5p_N1__GTCAAGTGTAAGGGCT-1	3.08603	3.86768	-0.736224	-0.647141
003-012_T0_COL_LP_5p_N1__GGGACCTCAGCGTTCG-1	2.83233	0.622389	-0.744506	-0.679616
003-012_T0_COL_LP_5p_N1__ACACCGGTCTATGTGG-1	2.99005	-0.151663	-0.75829	-0.689331
003-012_T0_COL_LP_5p_N1__TCTTCGGCATGTAGTC-1	10.1817	1.22326	-0.776876	-0.710902
003-012_T0_COL_LP_5p_N1__ACACCCTTCTCAAGTG-1	0.110418	0.578549	-0.823342	-0.709757
003-012_T0_COL_LP_5p_N1__AGGGATGGTAGGGACT-1	1.87	1.402	-0.835437	-0.750386
003-012_T0_COL_LP_5p_N1__ACAGCCGGTTTGACTG-1	1.89049	1.26796	-0.793942	-0.664661
003-012_T0_COL_LP_5p_N1__AAACGGGTCTCAAGTG-1	3.75628	-0.324832	-0.745446	-0.646492
003-012_T0_COL_LP_5p_N1__AAGGTTCCACCAACCG-1	1.39236	-0.519966	-0.698161	-0.624804
003-012_T0_COL_LP_5p_N1__GAACCTATCGCTAGCG-1	1.92771	0.807147	-0.816618	-0.703513
003-012_T0_COL_LP_5p_N1__TCTCTAAGTCCGTGAC-1	10.4552	0.0426647	-0.613719	-0.559822
003-012_T0_COL_LP_5p_N1__GCTCTGTGTCTCTCTG-1	2.80357	0.269893	-0.783795	-0.710261
003-012_T0_COL_LP_5p_N1__CCATGTCCAAACCTAC-1	3.7886	2.85487	-0.797741	-0.71166
003-012_T0_COL_LP_5p_N1__CTCGTCATCAGGCGAA-1	1.36963	-0.0694445	-0.836783	-0.728464
003-012_T0_COL_LP_5p_N1__CGCTATCTCATAGCAC-1	1.22504	3.32052	-0.850686	-0.763757
003-012_T0_COL_LP_5p_N1__GATCTAGAGGGTCGAT-1	1.83563	2.12293	-0.815451	-0.736721
003-012_T0_COL_LP_5p_N1__GTCACGGCATGGATGG-1	2.52429	2.5836	-0.773346	-0.67033
003-012_T0_COL_LP_5p_N1__AGTGAGGTCTTGTTTG-1	0.957213	2.21142	-0.810225	-0.725665
003-012_T0_COL_LP_5p_N1__CCTACACCATGATCCA-1	1.11206	-0.135861	-0.794939	-0.695024
003-012_T0_COL_LP_5p_N1__ATGCGATTCTTCGAGA-1	1.72316	-0.308964	-0.79106	-0.705451
003-012_T0_COL_LP_5p_N1__ACGCCGACAGACAAAT-1	3.12718	-0.682344	-0.828501	-0.742115
003-012_T0_COL_LP_5p_N1__GGCAATTCAAGCGTAG-1	2.49163	-0.353865	-0.748806	-0.670981
003-012_T0_COL_LP_5p_N1__CACCAGGTCATGCATG-1	1.41947	-0.937828	-0.733175	-0.66372
003-012_T0_COL_LP_5p_N1__ACAGCCGGTCAGGACA-1	1.70464	-0.939864	-0.746215	-0.681929
003-012_T0_COL_LP_5p_N1__TTCCCAGCACCGATAT-1	2.47616	0.933489	-0.785427	-0.729514
003-012_T0_COL_LP_5p_N1__CCCAATCGTCGCGAAA-1	2.23668	2.60212	-0.766902	-0.69089
003-012_T0_COL_LP_5p_N1__CTGCCTACAACAACCT-1	2.61803	1.30729	-0.803222	-0.727321
003-012_T0_COL_LP_5p_N1__AACTCAGGTAAGTAGT-1	2.18964	1.45305	-0.74843	-0.666121
003-012_T0_COL_LP_5p_N1__CGGACGTAGAGTTGGC-1	6.3861	-0.933043	-0.785087	-0.656037
003-012_T0_COL_LP_5p_N1__AGCCTAAGTCAGAATA-1	2.14662	-0.335846	-0.379361	-0.782494
003-012_T0_COL_LP_5p_N1__TACTTACGTATTAGCC-1	3.02116	-0.328328	-0.744241	-0.661646
003-012_T0_COL_LP_5p_N1__AGCCTAAGTAGAAAGG-1	2.32231	0.819455	-0.749198	-0.723302
003-012_T0_COL_LP_5p_N1__GATGCTACAAGAAGAG-1	1.26963	-0.608819	-0.742509	-0.682041
003-012_T0_COL_LP_5p_N1__CGAGCCATCAAAGTAG-1	3.05468	4.55191	-0.744916	-0.64841
003-012_T0_COL_LP_5p_N1__CTTGGCTTCACGAAGG-1	2.37356	1.73027	-0.848332	-0.773954
003-012_T0_COL_LP_5p_N1__ACACTGACACGAGAGT-1	3.01172	-0.570807	-0.736833	-0.653303
003-012_T0_COL_LP_5p_N1__AAATGCCGTCTAAACC-1	2.11168	-0.644061	-0.790104	-0.705623
003-012_T0_COL_LP_5p_N1__TCGTACCGTGCAACTT-1	2.88768	-0.128619	-0.717562	-0.627197
003-012_T0_COL_LP_5p_N1__CTACATTGTCGAAAGC-1	1.92608	1.5501	-0.801341	-0.720129
003-012_T0_COL_LP_5p_N1__GATTCAGTCACTCTTA-1	1.42692	-0.622847	-0.771667	-0.668285
003-012_T0_COL_LP_5p_N1__TGACAACGTGTATGGG-1	3.3708	-0.255776	-0.759882	-0.679792
003-012_T0_COL_LP_5p_N1__TTGTAGGCAAATCCGT-1	2.45888	-0.963235	-0.759473	-0.682881
003-012_T0_COL_LP_5p_N1__CTCACACAGGCTACGA-1	1.15318	-1.02956	-0.815586	-0.725
003-012_T0_COL_LP_5p_N1__CCTCTGACAGGTCGTC-1	2.28308	0.815953	-0.786523	-0.694118
003-012_T0_COL_LP_5p_N1__ACGCAGCTCACCTCGT-1	1.75126	-0.5717	-0.762983	-0.646207
003-012_T0_COL_LP_5p_N1__TCTGGAAGTGCAACTT-1	2.30479	0.661641	-0.796933	-0.702659
003-012_T0_COL_LP_5p_N1__TTTGTCAAGTAGCGGT-1	1.89304	1.60791	-0.69846	-0.59291
003-012_T0_COL_LP_5p_N1__CGAGCACTCACATAGC-1	-1.16923	0.686201	-0.765236	-0.707532
003-012_T0_COL_LP_5p_N1__TCAGGATTCACTTACT-1	3.21938	2.70415	-0.793407	-0.677575
003-012_T0_COL_LP_5p_N1__GAAGCAGTCAGCTCGG-1	4.11012	0.58911	-0.719881	-0.611789
003-012_T0_COL_LP_5p_N1__GTCACAACAACGCACC-1	1.33374	0.400328	-0.743548	-0.680961
003-012_T0_COL_LP_5p_N1__GAACGGACATGGTAGG-1	2.26925	-0.934774	-0.764374	-0.681698
003-012_T0_COL_LP_5p_N1__TCACAAGCATTACGAC-1	2.78812	1.94562	-0.841681	-0.723761
003-012_T0_COL_LP_5p_N1__TTAACTCGTGTTCGAT-1	1.89498	-0.461747	-0.713603	-0.636011
003-012_T0_COL_LP_5p_N1__AGATTGCCAGCTGGCT-1	1.45068	0.044795	-0.721149	-0.699935
003-012_T0_COL_LP_5p_N1__CTTAGGATCATGTAGC-1	-1.11116	1.81582	-0.776817	-0.655675
003-012_T0_COL_LP_5p_N1__CACACCTCAAATACAG-1	3.21944	3.12505	-0.660819	-0.602051
003-012_T0_COL_LP_5p_N1__AGTGTCAAGTTGTCGT-1	0.721704	3.28276	-0.797253	-0.214791
003-012_T0_COL_LP_5p_N1__ATCGAGTGTACGAAAT-1	3.5932	-0.212761	-0.779613	-0.668691
003-012_T0_COL_LP_5p_N1__CATGACAGTTCATGGT-1	-1.20633	2.37219	-0.835283	-0.749194
003-012_T0_COL_LP_5p_N1__AGTCTTTTCGGTCCGA-1	0.83049	0.326873	-0.219163	-0.63563
003-012_T0_COL_LP_5p_N1__GTTCGGGGTGAGTGAC-1	4.11443	-0.0286285	-0.73883	-0.64818
003-012_T0_COL_LP_5p_N1__ATTCTACGTCCAGTTA-1	1.54094	1.63304	-0.760396	-0.670139
003-012_T0_COL_LP_5p_N1__GTGCATAAGTAGCGGT-1	2.75253	1.41589	-0.774756	-0.686596
003-012_T0_COL_LP_5p_N1__CTGATCCCACGGACAA-1	3.1275	0.514115	-0.701516	-0.648075
003-012_T0_COL_LP_5p_N1__AACTCAGTCGCACTCT-1	-0.334989	5.91685	-0.758075	-0.658516
003-012_T0_COL_LP_5p_N1__TACGGGCCAGGTCCAC-1	1.11372	0.0929376	-0.772331	-0.660243
003-012_T0_COL_LP_5p_N1__ACGCCAGCACAGGCCT-1	1.24989	2.34374	-0.763325	-0.711333
003-012_T0_COL_LP_5p_N1__ATTCTACCAGCGTTCG-1	2.72785	2.89747	-0.778987	-0.712014
003-012_T0_COL_LP_5p_N1__CTCGAAACAAGAAAGG-1	1.80292	-0.940656	-0.780313	-0.703911
003-012_T0_COL_LP_5p_N1__GACGTTAGTCTCTTTA-1	1.05239	-0.284335	-0.743618	-0.686135
003-012_T0_COL_LP_5p_N1__CAGCGACAGAAGGACA-1	1.08323	-1.04626	-0.826481	-0.733388
003-012_T0_COL_LP_5p_N1__TTCTCCTTCATCGGAT-1	0.0408582	0.0624986	-0.611503	-0.496405
003-012_T0_COL_LP_5p_N1__TGAGGGATCAGTTGAC-1	1.29525	-0.444877	-0.689814	-0.628685
003-012_T0_COL_LP_5p_N1__TCGCGAGTCCTCAACC-1	1.27751	-0.885523	-0.696348	-0.640533
003-012_T0_COL_LP_5p_N1__GCATGCGCATTCCTGC-1	6.89249	0.0190199	-0.597635	-0.565633
003-012_T0_COL_LP_5p_N1__ACCGTAAAGCACCGCT-1	3.47651	0.84119	-0.716134	-0.624904
003-012_T0_COL_LP_5p_N1__CATCCACAGCCAACAG-1	3.09816	-0.967593	-0.776846	-0.684138
003-012_T0_COL_LP_5p_N1__CTGTTTACAACACCTA-1	1.26203	-0.885994	-0.741302	-0.653366
003-012_T0_COL_LP_5p_N1__CGTTCTGAGGTAGCTG-1	3.56923	1.543	-0.209266	2.44225
003-012_T0_COL_LP_5p_N1__ACTGAACAGCAGATCG-1	2.1116	0.548912	-0.766102	-0.680028
003-012_T0_COL_LP_5p_N1__ACGCCGATCAGCTCGG-1	1.44535	-0.87971	-0.719422	-0.642128
003-012_T0_COL_LP_5p_N1__CTGAAGTGTGTAACGG-1	-0.193703	-0.886424	-0.741074	-0.663722
003-012_T0_COL_LP_5p_N1__CTTTGCGCAAGGTTCT-1	1.84324	1.24429	-0.73428	-0.646707
003-012_T0_COL_LP_5p_N1__ATCTGCCGTTCCGGCA-1	3.21057	-0.482506	-0.732941	-0.672309
003-012_T0_COL_LP_5p_N1__ATGCGATAGTCTCGGC-1	2.9016	0.501069	-0.722516	-0.634686
003-012_T0_COL_LP_5p_N1__TGACGGCGTATAATGG-1	2.6082	0.574956	-0.715359	-0.626055
003-012_T0_COL_LP_5p_N1__GTCGTAATCTCCAACC-1	3.16111	0.287423	-0.793643	-0.676303
003-012_T0_COL_LP_5p_N1__CAAGGCCCAAGTTGTC-1	0.385428	-0.599038	-0.83757	-0.700294
003-012_T0_COL_LP_5p_N1__GATCAGTAGTGCGTGA-1	0.56257	-0.9842	-0.775031	-0.69745
003-012_T0_COL_LP_5p_N1__ACTGTCCGTGGAAAGA-1	0.964705	1.34758	-0.778799	-0.738252
003-012_T0_COL_LP_5p_N1__ATCATGGTCATGTGGT-1	2.98332	0.340407	-0.694296	-0.616997
003-012_T0_COL_LP_5p_N1__CAGATCACACGAAACG-1	2.17956	1.40061	0.116765	-0.688728
003-012_T0_COL_LP_5p_N1__GTGCATAAGAATTGTG-1	2.89343	0.231945	-0.750354	-0.683713
003-012_T0_COL_LP_5p_N1__TTATGCTAGGAGCGAG-1	2.22244	-1.03641	-0.781165	-0.742508
003-012_T0_COL_LP_5p_N1__TGCACCTAGCGTAATA-1	2.63186	-0.673053	-0.873128	-0.760486
003-012_T0_COL_LP_5p_N1__ATCACGAGTCCGTTAA-1	5.09404	1.80549	-0.779174	-0.667751
003-012_T0_COL_LP_5p_N1__GCATGTAAGTGTACCT-1	2.91264	0.779654	-0.781939	-0.723922
003-012_T0_COL_LP_5p_N1__CAGCGACCAGTATGCT-1	0.903076	-0.946394	-0.748606	-0.655911
003-012_T0_COL_LP_5p_N1__GTCCTCACATAGACTC-1	1.40643	-0.139648	-0.740899	-0.710091
003-012_T0_COL_LP_5p_N1__GTCATTTCAACACCCG-1	2.00794	0.117774	-0.789822	-0.695224
003-012_T0_COL_LP_5p_N1__GCACATATCTATCCTA-1	-0.489052	-1.0792	-0.824623	-0.768497
003-012_T0_COL_LP_5p_N1__CACACTCGTACCGTTA-1	1.71469	4.77173	0.65976	-0.675382
003-012_T0_COL_LP_5p_N1__CGGGTCAAGCCCGAAA-1	1.74194	-0.0482696	-0.736875	-0.631954
003-012_T0_COL_LP_5p_N1__TTTATGCCATCTCGCT-1	1.28405	-0.890194	-0.703	-0.630476
003-012_T0_COL_LP_5p_N1__CTGATAGGTCTGCAAT-1	-0.949102	-0.297449	-0.882507	-0.806493
003-012_T0_COL_LP_5p_N1__TGAGAGGTCACATGCA-1	3.06414	2.50224	0.113946	-0.710383
003-012_T0_COL_LP_5p_N1__ATTTCTGGTCGCCATG-1	2.19379	0.151303	-0.764288	-0.678348
003-012_T0_COL_LP_5p_N1__CGTCACTCATGGTCTA-1	-1.12237	-0.0324022	-0.801266	-0.69941
003-012_T0_COL_LP_5p_N1__GCGACCACAAGCGTAG-1	2.24798	0.675175	-0.706654	-0.631897
003-012_T0_COL_LP_5p_N1__TGACTAGTCTCTGTCG-1	0.0524373	-0.908727	-0.690503	-0.0883573
003-012_T0_COL_LP_5p_N1__TCGGTAAAGCCGATTT-1	0.423168	-0.894874	-0.738464	-0.624985
003-012_T0_COL_LP_5p_N1__CGAGAAGGTGAGGGAG-1	4.00621	-0.138682	-0.687338	-0.603216
003-012_T0_COL_LP_5p_N1__TATCTCACACCACCAG-1	1.59821	2.20645	-0.755036	-0.644522
003-012_T0_COL_LP_5p_N1__ATCATGGTCGTGGGAA-1	2.63416	0.0622782	-0.718054	-0.0527552
003-012_T0_COL_LP_5p_N1__TAGGCATGTGCACGAA-1	-0.92746	-0.781001	-0.62835	-0.529092
003-012_T0_COL_LP_5p_N1__TCACGAAAGCTTATCG-1	1.4953	-0.550107	-0.784505	-0.703639
003-012_T0_COL_LP_5p_N1__AATCCAGTCAGTTCGA-1	3.17559	4.53535	-0.708498	-0.623679
003-012_T0_COL_LP_5p_N1__ACATCAGGTACTTAGC-1	0.923867	2.02153	-0.802932	-0.729561
003-012_T0_COL_LP_5p_N1__CCACCTACACACCGAC-1	3.41777	1.18846	-0.683759	-0.584818
003-012_T0_COL_LP_5p_N1__CATATTCAGCCGGTAA-1	2.06	0.0386353	-0.7265	-0.680649
003-012_T0_COL_LP_5p_N1__GACTGCGTCTGTCAAG-1	3.18046	-0.532102	-0.727828	-0.670317
003-012_T0_COL_LP_5p_N1__TGGGAAGGTAGCTAAA-1	0.314246	-1.00802	-0.805727	-0.712012
003-012_T0_COL_LP_5p_N1__TCAGGATAGTCTCCTC-1	1.40496	0.718053	-0.784256	-0.693367
003-012_T0_COL_LP_5p_N1__ATCTACTGTAGCGTAG-1	-0.0420262	1.2332	-0.722556	-0.649348
003-012_T0_COL_LP_5p_N1__CCTTCCCGTACCAGTT-1	-0.482097	-0.263331	-0.781022	-0.709616
003-012_T0_COL_LP_5p_N1__GCTGCAGAGACTACAA-1	2.40793	0.290912	-0.754286	-0.650707
003-012_T0_COL_LP_5p_N1__GATCGATGTATAGGTA-1	-1.12134	1.11905	-0.762083	-0.705061
003-012_T0_COL_LP_5p_N1__GACGTTACATTTCACT-1	2.81448	1.41532	-0.805819	-0.721325
003-012_T0_COL_LP_5p_N1__TGACTTTTCATGCAAC-1	3.86519	-0.407679	-0.69879	-0.68504
003-012_T0_COL_LP_5p_N1__CCATGTCAGCGACGTA-1	4.16009	-0.817588	-0.639617	-0.572184
003-012_T0_COL_LP_5p_N1__GAGGTGACAGTCGATT-1	1.60556	1.05165	-0.669327	-0.567634
003-012_T0_COL_LP_5p_N1__ATCACGAGTGACTCAT-1	2.61363	0.790224	-0.782333	-0.697578
003-012_T0_COL_LP_5p_N1__CACACAAGTCTCACCT-1	1.26921	-0.822156	-0.664362	-0.59728
003-012_T0_COL_LP_5p_N1__GCGCGATGTCGATTGT-1	1.05776	0.555834	-0.735302	-0.69204
003-012_T0_COL_LP_5p_N1__TAGTGGTGTCCAGTTA-1	3.25746	-0.149641	-0.733128	-0.614756
003-012_T0_COL_LP_5p_N1__CAACTAGTCGGTGTCG-1	4.143	0.457112	-0.628184	-0.547965
003-012_T0_COL_LP_5p_N1__AGCGGTCTCCGAACGC-1	1.80713	-0.884008	-0.713896	-0.614015
003-012_T0_COL_LP_5p_N1__GAACATCTCTGGCGTG-1	2.50079	1.01106	-0.686778	-0.641326
003-012_T0_COL_LP_5p_N1__AGATCTGCATCGATTG-1	1.57588	6.56112	-0.569149	-0.466026
003-012_T0_COL_LP_5p_N1__GTATTCTGTCACAAGG-1	0.144578	-0.459408	-0.734235	-0.69553
003-012_T0_COL_LP_5p_N1__CACCAGGAGGCAGTCA-1	1.3196	-0.761722	-0.610119	-0.566544
003-012_T0_COL_LP_5p_N1__GTCTTCGAGAAAGTGG-1	3.49675	-0.911928	-0.715934	-0.671383
003-012_T0_COL_LP_5p_N1__GTGCATAAGGATGCGT-1	1.75542	0.595815	-0.743951	-0.695189
003-012_T0_COL_LP_5p_N1__TGCGGGTAGATGTTAG-1	1.01871	3.02256	-0.70403	-0.645338
003-012_T0_COL_LP_5p_N1__GGGTCTGAGATCCGAG-1	2.88015	1.22796	-0.76876	-0.69501
003-012_T0_COL_LP_5p_N1__CGTTCTGCATGCTAGT-1	0.56324	-0.891336	-0.714248	-0.625157
003-012_T0_COL_LP_5p_N1__GGTGCGTAGTGTTGAA-1	2.05371	-0.155334	-0.726486	-0.658149
003-012_T0_COL_LP_5p_N1__TGCGGGTAGCGAAGGG-1	2.02316	0.969732	-0.833186	-0.748826
003-012_T0_COL_LP_5p_N1__CGAGCACGTAAGTTCC-1	3.78238	0.182703	-0.646493	-0.546761
003-012_T0_COL_LP_5p_N1__CACACCTGTGTTTGGT-1	0.488916	-0.37621	-0.68841	-0.630385
003-012_T0_COL_LP_5p_N1__CTAACTTTCTGCGGCA-1	1.97815	2.8222	-0.840116	-0.732256
003-012_T0_COL_LP_5p_N1__CTACCCAAGGTGCAAC-1	2.65853	8.22864	-0.672181	-0.56864
003-012_T0_COL_LP_5p_N1__CCAGCGATCGGAATCT-1	1.01932	-0.929534	-0.742788	-0.652596
003-012_T0_COL_LP_5p_N1__AGGTCCGGTCTAAAGA-1	0.328394	0.781379	-0.69845	-0.686888
003-012_T0_COL_LP_5p_N1__CGATTGAGTACGCTGC-1	0.788593	3.32782	-0.735475	-0.668531
003-012_T0_COL_LP_5p_N1__GCATGTATCAGGCAAG-1	2.70634	-0.0395724	-0.669544	-0.630721
003-012_T0_COL_LP_5p_N1__CTGTTTAAGAAAGTGG-1	-1.06408	5.33737	-0.71787	-0.631104
003-012_T0_COL_LP_5p_N1__GCGGGTTAGTGTACGG-1	3.28573	1.37359	-0.738426	-0.674351
003-012_T0_COL_LP_5p_N1__ACAGCCGGTGCGGTAA-1	1.15246	-0.901907	-0.71605	-0.637497
003-012_T0_COL_LP_5p_N1__TATGCCCCAGGATTGG-1	2.57947	-0.946062	-0.736308	-0.675304
003-012_T0_COL_LP_5p_N1__TAAACCGGTAACGTTC-1	1.80007	-0.411856	-0.74188	-0.661292
003-012_T0_COL_LP_5p_N1__TTGGCAAGTCTCACCT-1	0.198569	-0.877145	-0.730221	-0.667317
003-012_T0_COL_LP_5p_N1__GGTGTTAAGTGAAGAG-1	2.40425	0.147443	-0.691416	-0.652304
003-012_T0_COL_LP_5p_N1__ACACCAAGTTAAGATG-1	-0.33026	2.67493	-0.743426	-0.689992
003-012_T0_COL_LP_5p_N1__CGACCTTGTTTAGGAA-1	2.66803	0.105197	-0.715194	-0.658115
003-012_T0_COL_LP_5p_N1__CAAGGCCGTGCATCTA-1	2.86698	-0.851056	-0.718228	-0.602563
003-012_T0_COL_LP_5p_N1__CTCGTCATCGACCAGC-1	-0.0204554	2.24463	-0.710644	-0.614873
003-012_T0_COL_LP_5p_N1__GATGAGGAGCTAAACA-1	3.98773	0.88075	-0.748842	-0.645908
003-012_T0_COL_LP_5p_N1__TCACGAATCACCGTAA-1	2.46821	-0.94756	-0.729203	-0.693095
003-012_T0_COL_LP_5p_N1__ATAACGCAGAGTGAGA-1	0.22162	-0.86718	-0.649141	-0.611428
003-012_T0_COL_LP_5p_N1__AGCTTGAAGCGCCTTG-1	2.19753	-0.0308139	-0.72445	-0.677811
003-012_T0_COL_LP_5p_N1__AGCGTATTCGTGGTCG-1	2.82881	-0.841799	-0.671255	-0.583598
003-012_T0_COL_LP_5p_N1__TACCTATTCTGATACG-1	2.36012	5.25361	-0.712421	-0.646518
003-012_T0_COL_LP_5p_N1__CACACCTAGATCGGGT-1	-0.456914	0.449823	-0.744238	-0.682405
003-012_T0_COL_LP_5p_N1__ACGATGTCAATGGACG-1	1.91259	0.851519	-0.687244	-0.61421
003-012_T0_COL_LP_5p_N1__TATCTCACATCAGTAC-1	2.18398	1.21591	-0.705484	-0.616554
003-012_T0_COL_LP_5p_N1__TTAGGCATCCCACTTG-1	2.31794	-0.795233	-0.668983	-0.599248
003-012_T0_COL_LP_5p_N1__GACTGCGAGCGAAGGG-1	0.596324	-0.922427	-0.726285	-0.672338
003-012_T0_COL_LP_5p_N1__TGCGGGTTCCCGGATG-1	2.77266	3.98321	-0.706779	-0.595762
003-012_T0_COL_LP_5p_N1__AAAGCAACAAGCCGTC-1	1.61689	0.84513	-0.662793	-0.633061
003-012_T0_COL_LP_5p_N1__GTACTTTCAGATTGCT-1	2.36374	-0.851616	-0.683985	-0.620588
003-012_T0_COL_LP_5p_N1__TGCGCAGAGGAGCGAG-1	2.09515	0.138395	-0.677861	-0.616582
003-012_T0_COL_LP_5p_N1__CTCGGGAAGTACGCCC-1	1.3217	-0.880115	-0.692335	-0.631516
003-012_T0_COL_LP_5p_N1__CACCAGGCAAGGGTCA-1	1.18064	-0.480878	-0.778451	-0.689808
003-012_T0_COL_LP_5p_N1__TTGGAACAGATCCTGT-1	1.77116	-0.390428	-0.0681147	-0.648177
003-012_T0_COL_LP_5p_N1__GTCATTTCATGGGAAC-1	0.459432	-0.910712	-0.721796	-0.650993
003-012_T0_COL_LP_5p_N1__AGGGAGTGTTCCGGCA-1	-0.859615	1.39407	-0.582772	-0.53974
003-012_T0_COL_LP_5p_N1__AAGCCGCGTGTTCTTT-1	0.832585	-0.276192	-0.655977	-0.594873
003-012_T0_COL_LP_5p_N1__ACATGGTCAGCTGTAT-1	3.55306	-0.335742	-0.688388	-0.642489
003-012_T0_COL_LP_5p_N1__CTAATGGGTAAGAGAG-1	-0.609356	1.51708	-0.712761	-0.640149
003-012_T0_COL_LP_5p_N1__TGGGCGTGTCAAACTC-1	1.50221	-0.811793	-0.628513	-0.564972
003-012_T0_COL_LP_5p_N1__GAATAAGGTCGCGAAA-1	-0.366331	-0.73836	-0.615564	-0.525703
003-012_T0_COL_LP_5p_N1__CAGCTGGCACATTTCT-1	2.57888	-0.0823612	-0.595228	-0.501098
003-012_T0_COL_LP_5p_N1__TGTGTTTCACTATCTT-1	0.227648	0.0683255	-0.666235	-0.610183
003-012_T0_COL_LP_5p_N1__GTTCGGGAGTGGTCCC-1	2.58182	-0.81193	-0.696599	-0.607475
003-012_T0_COL_LP_5p_N1__CGTTCTGTCTTAGAGC-1	2.324	-0.926245	-0.753827	-0.670296
003-012_T0_COL_LP_5p_N1__ACTTTCAAGCCAGTAG-1	0.204944	-0.12863	-0.770623	-0.697211
003-012_T0_COL_LP_5p_N1__CAAGTTGCAAACTGCT-1	1.23429	0.19632	-0.769595	-0.667745
003-012_T0_COL_LP_5p_N1__GCAGCCAGTACACCGC-1	-0.146175	2.09438	-0.68239	-0.644888
003-012_T0_COL_LP_5p_N1__ACGGGTCAGCACGCCT-1	2.43178	-0.877641	-0.726754	-0.664205
003-012_T0_COL_LP_5p_N1__CAACTAGAGTATTGGA-1	1.63895	0.261303	-0.627872	-0.577615
003-012_T0_COL_LP_5p_N1__TCTATTGGTGTGCCTG-1	2.35802	0.307766	-0.654802	-0.61987
003-012_T0_COL_LP_5p_N1__AAAGTAGTCACAAACC-1	3.63207	-0.987136	-0.758406	-0.696477
003-012_T0_COL_LP_5p_N1__CTAATGGAGTAAGTAC-1	1.42582	0.411948	-0.75265	-0.6614
003-012_T0_COL_LP_5p_N1__CTTCTCTGTAAGAGGA-1	2.44704	2.20137	-0.738333	-0.661651
003-012_T0_COL_LP_5p_N1__ACGATGTTCTCTGTCG-1	1.57099	1.23106	-0.65277	-0.602485
003-012_T0_COL_LP_5p_N1__CGTCCATTCAGAGCTT-1	1.88004	0.888558	-0.766338	-0.690821
003-012_T0_COL_LP_5p_N1__GATCGCGCATGTTCCC-1	2.90711	2.40378	-0.646628	-0.555214
003-012_T0_COL_LP_5p_N1__AACCGCGAGCCCTAAT-1	-0.588056	0.735059	-0.692814	-0.637098
003-012_T0_COL_LP_5p_N1__TGCCCATGTAAAGTCA-1	0.614131	-0.270728	-0.626829	-0.575125
003-012_T0_COL_LP_5p_N1__GGGATGAAGTCGAGTG-1	3.83708	0.600264	-0.676486	-0.609576
003-012_T0_COL_LP_5p_N1__CGTCCATGTTCCACAA-1	2.22386	2.02866	-0.581079	-0.501097
003-012_T0_COL_LP_5p_N1__CCAATCCCACAGACAG-1	4.18976	1.52813	0.0575587	-0.601918
003-012_T0_COL_LP_5p_N1__ATCTACTAGTGTTAGA-1	-0.0390441	3.22427	-0.657417	-0.612646
003-012_T0_COL_LP_5p_N1__TTCTCAAGTCTAGCCG-1	0.651486	-0.911013	-0.755373	-0.679598
003-012_T0_COL_LP_5p_N1__GAACCTAAGCTCCTCT-1	1.65482	-0.858485	-0.653325	-0.639404
003-012_T0_COL_LP_5p_N1__AGAGCGAAGCAGATCG-1	1.85579	2.0147	-0.743439	-0.654972
003-012_T0_COL_LP_5p_N1__GACGTTATCAACGGGA-1	3.75861	1.04652	-0.72546	-0.649696
003-012_T0_COL_LP_5p_N1__TGGACGCTCGTCACGG-1	2.90982	0.642108	-0.711111	-0.61304
003-012_T0_COL_LP_5p_N1__CTCATTAAGGCACATG-1	1.25737	0.299639	-0.581611	-0.53439
003-012_T0_COL_LP_5p_N1__GCTGCTTGTCATTAGC-1	1.90177	0.0937837	-0.710299	-0.647433
003-012_T0_COL_LP_5p_N1__CATCGAACATCGGAAG-1	-1.06314	2.74776	-0.732607	-0.643579
003-012_T0_COL_LP_5p_N1__TTGTAGGAGTCAATAG-1	3.54697	4.20723	-0.809677	-0.744252
003-012_T0_COL_LP_5p_N1__CTCTGGTGTTCAGTAC-1	0.716351	-0.943236	-0.732784	-0.653413
003-012_T0_COL_LP_5p_N1__TACGGTATCTCCCTGA-1	3.51983	1.11884	-0.573246	-0.539311
003-012_T0_COL_LP_5p_N1__ACGGAGACACATAACC-1	0.255961	-0.7699	-0.600915	-0.542279
003-012_T0_COL_LP_5p_N1__CCAGCGATCTTTACGT-1	-0.34974	-0.0496545	-0.573696	-0.515661
003-012_T0_COL_LP_5p_N1__TCGCGTTCAGCGTTCG-1	0.849052	1.54862	-0.780642	-0.707712
003-012_T0_COL_LP_5p_N1__AGCTCCTGTGGGTATG-1	3.37707	2.36072	-0.698226	-0.69181
003-012_T0_COL_LP_5p_N1__AGTCTTTTCAGCCTAA-1	1.94082	5.41153	-0.741842	-0.665059
003-012_T0_COL_LP_5p_N1__ATAAGAGCAATGTTGC-1	0.440165	0.780556	-0.667455	-0.585659
003-012_T0_COL_LP_5p_N1__AGGCCACGTCTAGTGT-1	0.410483	-0.84488	-0.684086	-0.605147
003-012_T0_COL_LP_5p_N1__GGATTACTCGCATGAT-1	0.0587761	-0.930433	-0.710723	-0.672908
003-012_T0_COL_LP_5p_N1__TGCTGCTTCTGATTCT-1	2.63853	-0.876377	-0.697466	-0.635678
003-012_T0_COL_LP_5p_N1__CGTGTAATCATCTGTT-1	1.67351	1.07584	0.068619	-0.622707
003-012_T0_COL_LP_5p_N1__TAAGCGTTCGGATGGA-1	2.80604	0.372609	0.137309	-0.536265
003-012_T0_COL_LP_5p_N1__ACCCACTCAGACAAGC-1	-0.535203	-0.827748	-0.668793	-0.634769
003-012_T0_COL_LP_5p_N1__TTCTACAAGACCTAGG-1	3.51197	2.46354	-0.648409	-0.579279
003-012_T0_COL_LP_5p_N1__GCTGCGATCATGCAAC-1	3.07895	5.53871	-0.615167	-0.503134
003-012_T0_COL_LP_5p_N1__CTCTGGTAGATCTGAA-1	0.917509	-0.256936	-0.675311	-0.645522
003-012_T0_COL_LP_5p_N1__AACTCAGAGCAGATCG-1	2.27098	2.81308	-0.789024	-0.706995
003-012_T0_COL_LP_5p_N1__AGAATAGTCGGTCCGA-1	1.82557	0.314376	-0.707227	-0.670619
003-012_T0_COL_LP_5p_N1__AGAATAGAGTATCGAA-1	0.449797	-0.792702	-0.660607	-0.542863
003-012_T0_COL_LP_5p_N1__CAGGTGCCAGGTGCCT-1	1.77339	-0.840275	-0.701886	-0.612828
003-012_T0_COL_LP_5p_N1__CCTACACTCTGATTCT-1	13.4555	-0.288899	-0.726699	-0.667085
003-012_T0_COL_LP_5p_N1__CGTGTAATCAACGGCC-1	2.96043	1.16384	-0.660467	-0.610314
003-012_T0_COL_LP_5p_N1__TTAGGACTCACCATAG-1	2.01736	1.02528	-0.644517	-0.599936
003-012_T0_COL_LP_5p_N1__CGTGTAACACATGACT-1	4.33158	2.87896	-0.662019	-0.623649
003-012_T0_COL_LP_5p_N1__GTCGGGTTCACCACCT-1	-0.0656078	0.601925	-0.6421	-0.578108
003-012_T0_COL_LP_5p_N1__TCAGGTAGTGAAAGAG-1	-0.201144	-0.890918	-0.6778	-0.632808
003-012_T0_COL_LP_5p_N1__CGTCACTTCAGCTCGG-1	-1.07659	2.92129	0.445541	-0.691671
003-012_T0_COL_LP_5p_N1__CGTGAGCTCATCTGCC-1	2.63675	6.62764	0.131079	-0.555337
003-012_T0_COL_LP_5p_N1__TCGAGGCCACTTAACG-1	2.12496	-0.844024	-0.66427	-0.617609
003-012_T0_COL_LP_5p_N1__CACCTTGAGATAGGAG-1	1.58573	1.36317	-0.746897	-0.68617
003-012_T0_COL_LP_5p_N1__CCCAGTTGTGTTTGTG-1	3.65037	6.61737	-0.67527	-0.572429
003-012_T0_COL_LP_5p_N1__CCTTCGACAATAGCAA-1	2.79738	2.29998	-0.76656	-0.665041
003-012_T0_COL_LP_5p_N1__GAAATGAAGCATGGCA-1	2.367	-0.829924	-0.672556	-0.620687
003-012_T0_COL_LP_5p_N1__CGTGTAACACCTATCC-1	4.81024	-0.798447	-0.663626	-0.553837
003-012_T0_COL_LP_5p_N1__GATCAGTTCAAAGACA-1	-0.161256	-0.819305	-0.658954	-0.620979
003-012_T0_COL_LP_5p_N1__CGAATGTCAGTAACGG-1	-1.13874	-0.949931	-0.758415	-0.670733
003-012_T0_COL_LP_5p_N1__CTAATGGAGCTCCCAG-1	1.56845	-0.803707	-0.628864	-0.571122
003-012_T0_COL_LP_5p_N1__CTAGCCTCAGGGTACA-1	-1.09642	2.92835	0.0272211	-0.686569
003-012_T0_COL_LP_5p_N1__CGATCGGGTGTGCCTG-1	3.90107	-0.711263	-0.555301	-0.55299
003-012_T0_COL_LP_5p_N1__TACACGACAGCCACCA-1	1.71757	-0.188699	-0.652658	-0.62706
003-012_T0_COL_LP_5p_N1__TTGGAACGTCGACTAT-1	2.92036	-0.731158	-0.566755	-0.555018
003-012_T0_COL_LP_5p_N1__GTATCTTTCAGGCAAG-1	0.734073	-0.0924438	-0.637738	-0.586258
003-012_T0_COL_LP_5p_N1__AAAGCAATCGCCAAAT-1	2.8468	3.56886	-0.557546	-0.489387
003-012_T0_COL_LP_5p_N1__CAGAATCAGCAAATCA-1	2.30776	-0.84955	-0.677598	-0.5996
003-012_T0_COL_LP_5p_N1__TGTGTTTAGCCATCGC-1	1.69878	-0.0880217	-0.650243	-0.555511
003-012_T0_COL_LP_5p_N1__CTACATTAGTGAAGTT-1	4.23862	-0.88022	-0.683262	-0.648704
003-012_T0_COL_LP_5p_N1__CGTCAGGAGTTCGATC-1	2.29115	-0.811355	-0.60861	-0.612004
003-012_T0_COL_LP_5p_N1__TACGGTAAGTGTTAGA-1	1.803	-0.879185	-0.715662	-0.657891
003-012_T0_COL_LP_5p_N1__CACAAACTCCAAACTG-1	3.51193	6.12444	-0.629255	-0.572948
003-012_T0_COL_LP_5p_N1__TCGAGGCGTGTCGCTG-1	3.14736	0.704302	-0.591332	-0.577806
003-012_T0_COL_LP_5p_N1__CGTGAGCCATCACCCT-1	-0.0231314	0.248794	-0.565241	-0.509434
003-012_T0_COL_LP_5p_N1__AGCATACGTCCAACTA-1	-0.852462	-0.742621	-0.581981	-0.512837
003-012_T0_COL_LP_5p_N1__TCATTACGTTCGCGAC-1	0.557338	-0.653421	-0.537255	-0.46987
003-012_T0_COL_LP_5p_N1__CCGTACTCACAAGACG-1	1.15393	-0.825698	-0.643307	-0.574566
003-012_T0_COL_LP_5p_N1__GCGAGAAAGGCCCGTT-1	2.48614	2.30433	-0.635566	-0.59797
003-012_T0_COL_LP_5p_N1__GCTGCGAAGAGACTAT-1	-0.836744	-0.65183	-0.55847	-0.477774
003-012_T0_COL_LP_5p_N1__CGGAGTCTCACCAGGC-1	1.66101	-0.801655	-0.632394	-0.570549
003-012_T0_COL_LP_5p_N1__AAACGGGAGATATGCA-1	0.540715	4.44689	-0.547555	-0.495235
003-012_T0_COL_LP_5p_N1__CCACCTACATTGAGCT-1	1.67035	1.62504	-0.587136	-0.555183
003-012_T0_COL_LP_5p_N1__AGCCTAACAGTGAGTG-1	0.688472	-0.693952	-0.554085	-0.507825
003-012_T0_COL_LP_5p_N1__TTGACTTAGATCCTGT-1	5.02995	1.72567	0.488373	-0.557566
003-012_T0_COL_LP_5p_N1__GTCGTAACAACTGCTA-1	3.48886	6.25709	-0.617407	-0.560211
003-012_T0_COL_LP_5p_N1__CTACGTCGTAAGGGAA-1	2.38685	2.99519	-0.575188	-0.472716
003-012_T0_COL_LP_5p_N1__CCATGTCGTTCATGGT-1	1.46637	0.464708	-0.684094	-0.565464
003-012_T0_COL_LP_5p_N1__CGCGGTACACCTTGTC-1	11.2953	-0.691925	-0.55611	-0.519571
003-012_T0_COL_LP_5p_N1__CGTGTAAAGCCTATGT-1	2.17405	3.25436	-0.585422	-0.527603
003-012_T0_COL_LP_5p_N1__GACGTGCTCCGCGTTT-1	-1.00507	-0.78762	-0.668836	-0.589813
003-012_T0_COL_LP_5p_N1__GCACATAAGCGATGAC-1	0.327514	-0.145478	-0.687177	-0.636513
003-012_T0_COL_LP_5p_N1__TTTGCGCGTACATGTC-1	1.3626	1.91915	-0.574695	-0.571792
003-012_T0_COL_LP_5p_N1__GCAGCCACATCCCATC-1	1.72863	-0.739703	-0.597845	-0.523243
003-012_T0_COL_LP_5p_N1__AACTGGTAGCTAGTCT-1	0.32996	0.650258	-0.66056	-0.59888
003-012_T0_COL_LP_5p_N1__GATCGCGGTAGAGGAA-1	1.58581	-0.6379	-0.535739	-0.472553
003-012_T0_COL_LP_5p_N1__CTAACTTTCCTGTACC-1	0.382195	-0.801394	-0.620903	-0.590218
003-012_T0_COL_LP_5p_N1__CTAGCCTAGCTACCTA-1	6.20064	0.0563328	-0.605557	-0.566504
003-012_T0_COL_LP_5p_N1__CTCTAATCAGGAACGT-1	2.04482	0.396433	-0.496694	-0.444569
003-012_T0_COL_LP_5p_N1__CTGCGGAGTCGCTTTC-1	4.17097	-0.640603	-0.526671	-0.472769
003-012_T0_COL_LP_5p_N1__CTCTGGTTCCAGGGCT-1	1.43148	-0.78096	-0.628393	-0.565263
003-012_T0_COL_LP_5p_N1__CAACCTCTCGCACTCT-1	3.88956	2.39774	-0.616695	-0.569104
003-012_T0_COL_LP_5p_N1__GCATGCGAGAACTCGG-1	2.72853	3.79704	-0.583431	-0.518448
003-012_T0_COL_LP_5p_N1__TGCCCATCAGGCTGAA-1	1.06137	-0.77386	-0.592943	0.705927
003-012_T0_COL_LP_5p_N1__CCACCTATCTACTTAC-1	1.05111	-0.737891	-0.600896	-0.56065
003-012_T0_COL_LP_5p_N1__ATCTGCCTCATGTGGT-1	1.43738	-0.773854	-0.626221	-0.585359
003-012_T0_COL_LP_5p_N1__TCAGGTAGTTCGTTGA-1	2.47249	0.967144	-0.494217	-0.44095
003-012_T0_COL_LP_5p_N1__CTCGAGGCAGACTCGC-1	1.97541	-0.704407	-0.566735	-0.50789
003-012_T0_COL_LP_5p_N1__ACAGCCGTCTTGCCGT-1	1.81077	-0.654232	-0.533205	-0.514323
003-012_T0_COL_LP_5p_N1__TACTCGCGTCCATGAT-1	1.37103	-0.693241	-0.526153	-0.504287
003-012_T0_COL_LP_5p_N1__GCCAAATGTCCTGCTT-1	-0.348304	-0.900776	-0.696227	-0.611207
003-012_T0_COL_LP_5p_N1__CGTCACTAGACTAAGT-1	0.322756	0.774599	-0.599058	-0.548979
003-012_T0_COL_LP_5p_N1__GACGTGCGTCAGTGGA-1	2.34702	0.287843	-0.545888	-0.546644
003-012_T0_COL_LP_5p_N1__TCTTCGGGTACCAGTT-1	0.423811	1.35045	-0.460642	-0.427516
003-012_T0_COL_LP_5p_N1__CTCGGGATCTATCCTA-1	1.08668	-0.74552	-0.579268	-0.531912
003-012_T0_COL_LP_5p_N1__CAACCTCGTGAAGGCT-1	-0.811407	-0.68782	-0.527137	-0.499832
003-012_T0_COL_LP_5p_N1__TGACTTTAGATATGGT-1	4.75895	1.4462	-0.549301	-0.524336
003-012_T0_COL_LP_5p_N1__AACTCAGAGGGCTCTC-1	3.04772	0.383169	-0.573595	-0.536964
003-012_T0_COL_LP_5p_N1__AGCGTCGCAGTCGTGC-1	3.92641	-0.579431	-0.460758	-0.418103
003-012_T0_COL_LP_5p_N1__GAATGAACATTCACTT-1	3.37375	2.05159	-0.505271	-0.502392
003-012_T0_COL_LP_5p_N1__GTAACTGAGGCTAGCA-1	2.75913	-0.699736	-0.516719	-0.505098
003-012_T0_COL_LP_5p_N1__GGAACTTTCGTAGGAG-1	0.866014	0.470991	-0.509892	-0.457387
003-012_T0_COL_LP_5p_N1__AACACGTTCGCGTTTC-1	1.28795	-0.65589	-0.50279	-0.513451
003-012_T0_COL_LP_5p_N1__GATGAGGTCCACGACG-1	2.0666	-0.58452	-0.483043	-0.436422
003-012_T0_COL_LP_5p_N1__GGCGTGTGTACCTACA-1	3.37367	0.508509	-0.555629	-0.508338
003-012_T0_COL_LP_5p_N1__TGCCCTACATCTGGTA-1	1.82726	-0.757482	-0.603629	-0.59483
003-012_T0_COL_LP_5p_N1__CGCTTCAAGTATTGGA-1	3.62411	4.70688	-0.488521	-0.433986
003-012_T0_COL_LP_5p_N1__GTCGGGTCAAGTTGTC-1	1.7117	-0.420932	-0.318598	-0.304578
003-012_T0_COL_LP_5p_N1__AGCGTCGCATTATCTC-1	4.11856	-0.530141	-0.401531	-0.410446
003-012_T0_COL_LP_5p_N1__CTGATCCTCTCTTGAT-1	1.74364	0.724983	-0.522262	-0.437349
003-012_T0_COL_LP_5p_N1__CCTTCCCTCGGATGGA-1	-0.791294	5.22478	-0.547525	-0.501385
003-012_T0_COL_LP_5p_N1__CCCATACCATAAAGGT-1	0.672076	-0.484727	-0.395803	-0.391691
003-012_T0_COL_LP_5p_N1__GGAAAGCGTCTCCATC-1	-0.528432	-0.415964	-0.340255	-0.316176
003-012_T0_COL_LP_5p_N1__CGAACATTCCTGCCAT-1	4.10396	2.72039	-0.361951	-0.373778
003-012_T0_COL_LP_5p_N1__GGAAAGCCAATAAGCA-1	0.653646	-0.525819	-0.402491	-0.377516
003-012_T0_COL_LP_5p_N1__GCTGCAGCAGCCAATT-1	2.16077	1.1322	-0.421832	-0.385461
003-012_T0_COL_LP_5p_N1__AACTCTTTCCTACAGA-1	-0.502806	-0.419752	-0.324227	-0.275665
003-012_T0_COL_LP_5p_N1__GAACGGAAGAAACGCC-1	3.08849	-0.344107	-0.270576	-0.245505
003-012_T0_COL_LP_5p_N1__AGCGTCGTCCTAGTGA-1	6.74181	-0.364005	-0.293519	-0.249044
003-012_T0_COL_LP_5p_N1__TATCTCAAGCAGCGTA-1	-0.445085	-0.39715	-0.328855	-0.297559
003-012_T0_COL_LP_5p_N1__ACGATACTCGGAATCT-1	-0.446141	-0.420054	-0.315605	-0.294029
003-012_T0_COL_LP_5p_N1__GTCACAATCTGACCTC-1	2.50314	-0.30512	-0.225355	-0.187714
003-012_T0_COL_LP_5p_N1__GGTATTGCAAACGCGA-1	-0.42599	-0.3372	-0.248192	-0.266232
003-012_T0_COL_LP_5p_N1__TAGTGGTAGCGACGTA-1	-0.354471	-0.243084	-0.242725	-0.225025
003-012_T0_COL_LP_5p_N1__GCATACATCCCAGGTG-1	1.84927	-0.344478	-0.255328	-0.259186
003-012_T0_COL_LP_5p_N1__TCTCTAAGTGAGGGAG-1	-0.394133	-0.357649	-0.26446	-0.254574
003-012_T0_COL_LP_5p_N1__CGAACATAGAAGGCCT-1	-0.438629	-0.331112	-0.275082	-0.269937
003-012_T0_COL_LP_5p_N1__ACTGTCCGTCGGGTCT-1	-0.363518	-0.265969	-0.23285	-0.21291
003-012_T0_COL_LP_5p_N1__GGCTCGAAGCTCTCGG-1	-0.336005	-0.24991	-0.222436	-0.187111
003-012_T0_COL_LP_5p_N1__ACGCCGAAGTCACGCC-1	-0.235607	-0.230267	-0.161999	-0.149908
003-012_T0_COL_LP_5p_N1__CATGACATCGTAGGTT-1	5.3702	-0.157098	-0.161251	-0.12992
001-036_T0_COL_LP_5p_N1__TGTATTCAGTGAAGTT-1	2.26681	3.85674	-0.813402	-0.745945
001-036_T0_COL_LP_5p_N1__ACGCAGCTCAACCATG-1	1.11198	1.1474	-0.808887	-0.69651
001-036_T0_COL_LP_5p_N1__CGTAGGCGTTCAGGCC-1	4.22543	1.54483	-0.806166	-0.698714
001-036_T0_COL_LP_5p_N1__TCACGAAGTAGATTAG-1	0.67147	-0.441553	-0.688677	-0.79769
001-036_T0_COL_LP_5p_N1__CTCTACGCATGATCCA-1	2.06644	0.195061	-0.899459	-0.801034
001-036_T0_COL_LP_5p_N1__AACTCTTAGTGAAGTT-1	-0.128013	2.42952	-0.889833	-0.772874
001-036_T0_COL_LP_5p_N1__GTTCATTTCAAGATCC-1	2.18282	0.694107	-0.868906	-0.749524
001-036_T0_COL_LP_5p_N1__AGTGGGAAGGTGCTAG-1	2.6113	4.07594	-0.624019	-0.730293
001-036_T0_COL_LP_5p_N1__TAAGTGCGTCTCCCTA-1	2.27035	-0.158625	-0.733772	-0.654998
001-036_T0_COL_LP_5p_N1__TACTCGCCAGATTGCT-1	1.93903	0.232512	-0.78302	-0.710417
001-036_T0_COL_LP_5p_N1__GAACATCCAAGCGAGT-1	1.99075	-0.120794	-0.781739	-0.699855
001-036_T0_COL_LP_5p_N1__ATTACTCCAAACCTAC-1	4.27123	4.28404	-0.759411	-0.659919
001-036_T0_COL_LP_5p_N1__CTACATTAGTGAAGAG-1	7.89316	2.36589	-0.812004	-0.708672
001-036_T0_COL_LP_5p_N1__GCAAACTTCCTTTACA-1	3.47015	-0.292317	-0.763421	-0.685934
001-036_T0_COL_LP_5p_N1__CGAACATAGACAAGCC-1	3.20622	-0.31204	-0.825303	-0.72705
001-036_T0_COL_LP_5p_N1__GGTGAAGAGCCAACAG-1	-0.324543	-0.453739	-0.82098	-0.718185
001-036_T0_COL_LP_5p_N1__GAAACTCGTACTTCTT-1	1.67324	-0.605345	-0.811176	-0.685521
001-036_T0_COL_LP_5p_N1__GGACATTAGGTAGCCA-1	2.42374	0.397785	-0.760391	-0.667022
001-036_T0_COL_LP_5p_N1__CTTAGGAAGTCCATAC-1	4.39923	-0.0396591	-0.748784	-0.677904
001-036_T0_COL_LP_5p_N1__CGCGGTATCAACGGGA-1	1.77863	2.57287	-0.79103	-0.434229
001-036_T0_COL_LP_5p_N1__GTCACAATCAACGCTA-1	3.88169	0.884706	-0.806191	-0.696587
001-036_T0_COL_LP_5p_N1__CAAGGCCGTCACACGC-1	2.82817	0.253938	-0.776688	-0.692555
001-036_T0_COL_LP_5p_N1__AGACGTTCAAGCGATG-1	1.31323	1.26081	-0.778568	-0.693261
001-036_T0_COL_LP_5p_N1__TCTATTGCAGAAGCAC-1	1.49951	0.779122	-0.801026	-0.722791
001-036_T0_COL_LP_5p_N1__TGGGCGTAGATGCCTT-1	1.92286	1.53478	-0.719618	-0.645941
001-036_T0_COL_LP_5p_N1__CATCCACCAATAACGA-1	0.0872611	1.07182	-0.83745	-0.758614
001-036_T0_COL_LP_5p_N1__CAAGGCCCAAGCGCTC-1	2.90654	4.26344	-0.734747	-0.649007
001-036_T0_COL_LP_5p_N1__CACACCTTCCGTACAA-1	-0.32163	-0.372072	-0.858206	-0.736113
001-036_T0_COL_LP_5p_N1__GAGTCCGCACCGATAT-1	3.05624	3.56364	-0.785612	-0.713542
001-036_T0_COL_LP_5p_N1__AAATGCCTCCAAACAC-1	-0.333646	-0.963249	-0.80485	-0.708007
001-036_T0_COL_LP_5p_N1__GTACGTAGTCCGAGTC-1	3.01548	-0.382277	-0.713622	-0.285459
001-036_T0_COL_LP_5p_N1__GAGCAGAAGTGGTAGC-1	1.27133	3.56607	-0.822063	-0.201445
001-036_T0_COL_LP_5p_N1__AACCATGTCAGGCAAG-1	0.126051	-0.614369	-0.580174	-0.769031
001-036_T0_COL_LP_5p_N1__ATGCGATTCTTGTATC-1	1.51205	0.387686	-0.779613	-0.691178
001-036_T0_COL_LP_5p_N1__CTTCTCTCACGTGAGA-1	1.96243	0.41462	-0.691565	-0.61868
001-036_T0_COL_LP_5p_N1__CATTATCAGGCAATTA-1	0.0388807	5.76799	1.10755	-0.731419
001-036_T0_COL_LP_5p_N1__CTCGAGGGTGCACTTA-1	4.14962	-0.166016	-0.696539	0.200136
001-036_T0_COL_LP_5p_N1__GGATTACGTTTGACTG-1	2.40652	-0.190518	-0.726401	-0.66126
001-036_T0_COL_LP_5p_N1__CGTCCATAGGCGTACA-1	5.4989	4.19396	-0.837401	0.267502
001-036_T0_COL_LP_5p_N1__GATCTAGCAGGTCCAC-1	-0.0188983	-0.217961	-0.851932	-0.747556
001-036_T0_COL_LP_5p_N1__ACACCAAGTAGAAAGG-1	1.622	1.68844	-0.546591	-0.733674
001-036_T0_COL_LP_5p_N1__TAAACCGGTCCGCTGA-1	5.11287	-0.0700715	-0.73506	-0.628488
001-036_T0_COL_LP_5p_N1__TTATGCTAGGTCATCT-1	0.193045	-0.151981	-0.804724	-0.720876
001-036_T0_COL_LP_5p_N1__ACGATACGTAAATACG-1	0.67954	4.02176	-0.815521	-0.726654
001-036_T0_COL_LP_5p_N1__ACTGTCCTCACGATGT-1	2.31578	-0.4433	-0.753015	-0.638189
001-036_T0_COL_LP_5p_N1__TCACGAAGTGTGGCTC-1	-0.382137	0.272486	-0.467956	-0.662873
001-036_T0_COL_LP_5p_N1__CTAAGACTCCATTCTA-1	2.2776	4.1666	-0.239795	-0.704885
001-036_T0_COL_LP_5p_N1__TGGCCAGAGATGTGTA-1	3.47857	4.71548	-0.75053	-0.638064
001-036_T0_COL_LP_5p_N1__TTAGGCAGTAGCAAAT-1	0.941711	0.101144	-0.719351	-0.627968
001-036_T0_COL_LP_5p_N1__CCGTACTCAGTCAGCC-1	2.98947	0.0768639	-0.763836	-0.31682
001-036_T0_COL_LP_5p_N1__AGAATAGGTCTCCACT-1	1.06723	2.11719	-0.451196	-0.680772
001-036_T0_COL_LP_5p_N1__GCCTCTAGTCTCTCTG-1	0.0110771	-0.185561	-0.0679139	-0.779851
001-036_T0_COL_LP_5p_N1__AGATCTGAGGACGAAA-1	2.70294	-0.0833568	-0.675397	-0.597834
001-036_T0_COL_LP_5p_N1__ATAACGCCATGTCGAT-1	-0.913409	-0.743622	-0.806095	-0.701459
001-036_T0_COL_LP_5p_N1__ATGGGAGCATGCAACT-1	0.909123	1.75733	-0.776869	-0.678607
001-036_T0_COL_LP_5p_N1__TACGGTATCTGCGTAA-1	4.19272	-0.247569	-0.774846	-0.704406
001-036_T0_COL_LP_5p_N1__CCGGTAGAGTTCGCAT-1	2.26646	0.883128	-0.796068	-0.680918
001-036_T0_COL_LP_5p_N1__GCAAACTTCGCCAAAT-1	3.90004	0.538875	-0.726819	0.000584225
001-036_T0_COL_LP_5p_N1__TTTCCTCTCTTTCCTC-1	4.00102	2.14225	-0.751304	-0.661288
001-036_T0_COL_LP_5p_N1__ATAAGAGGTCTCAACA-1	1.03885	-0.572759	-0.698909	-0.631995
001-036_T0_COL_LP_5p_N1__CTCGGGAGTACCAGTT-1	1.31341	0.834539	-0.786498	-0.712938
001-036_T0_COL_LP_5p_N1__CCGTACTCATGAACCT-1	1.62352	-0.899529	-0.736067	-0.676968
001-036_T0_COL_LP_5p_N1__ACGGGCTTCATAGCAC-1	1.73685	0.898338	-0.792196	-0.698653
001-036_T0_COL_LP_5p_N1__GTTTCTAAGCTACCTA-1	2.04394	0.345143	-0.77283	-0.309471
001-036_T0_COL_LP_5p_N1__GCCAAATTCGAGAACG-1	-0.595617	-0.11512	-0.827717	-0.71524
001-036_T0_COL_LP_5p_N1__TGACAACGTGATGATA-1	1.56063	4.09046	-0.701007	-0.612427
001-036_T0_COL_LP_5p_N1__TTAACTCAGGTCGGAT-1	7.3394	-0.165073	-0.422595	-0.331404
001-036_T0_COL_LP_5p_N1__AGGCCGTCACATGTGT-1	0.969803	2.00996	-0.827073	-0.722548
001-036_T0_COL_LP_5p_N1__GGGCACTAGCCTATGT-1	0.570416	-0.0936493	-0.824329	-0.724773
001-036_T0_COL_LP_5p_N1__CATCGAACAATCTGCA-1	1.27204	-0.890287	-0.732399	-0.649887
001-036_T0_COL_LP_5p_N1__CATGCCTGTTGCTCCT-1	-0.467044	-0.239123	-0.783074	-0.699954
001-036_T0_COL_LP_5p_N1__TCTCTAAAGCATGGCA-1	0.229001	2.98401	-0.798865	-0.686121
001-036_T0_COL_LP_5p_N1__TCATTTGGTTACGGAG-1	0.196226	-0.292729	-0.83138	-0.725769
001-036_T0_COL_LP_5p_N1__GAAACTCCATCCTAGA-1	0.951052	-0.442743	-0.75437	-0.66051
001-036_T0_COL_LP_5p_N1__GTGCATAAGTACGTAA-1	2.89811	3.25048	-0.797759	-0.692272
001-036_T0_COL_LP_5p_N1__AGATTGCTCGCCTGAG-1	0.968016	-0.900727	-0.705118	-0.624136
001-036_T0_COL_LP_5p_N1__TACTCGCGTTACGGAG-1	2.2858	2.24771	-0.72738	-0.671778
001-036_T0_COL_LP_5p_N1__ACACCCTAGACCCACC-1	1.15243	-0.803725	-0.674384	-0.590793
001-036_T0_COL_LP_5p_N1__GCGGGTTGTTACGGAG-1	-0.75976	-0.37836	0.411026	-0.740987
001-036_T0_COL_LP_5p_N1__CAAGAAAAGACGACGT-1	2.0164	-0.826469	-0.658671	-0.593284
001-036_T0_COL_LP_5p_N1__CAAGATCCATTGGCGC-1	2.58281	-0.92846	-0.790494	-0.675874
001-036_T0_COL_LP_5p_N1__GATCGCGGTATCGCAT-1	5.24307	4.87429	-0.698438	-0.198095
001-036_T0_COL_LP_5p_N1__GAAATGACAAAGTGCG-1	-0.882165	1.2425	-0.422038	-0.702262
001-036_T0_COL_LP_5p_N1__TACTCATGTTTGTGTG-1	2.70545	1.30853	-0.758041	-0.672278
001-036_T0_COL_LP_5p_N1__ACAGCCGTCATCGCTC-1	1.94994	-0.544453	-0.697549	-0.616316
001-036_T0_COL_LP_5p_N1__GCGACCACATTCCTCG-1	2.25139	-0.629836	-0.766539	-0.683972
001-036_T0_COL_LP_5p_N1__TGATTTCCAGCTCGCA-1	1.97813	0.976206	-0.642315	-0.545203
001-036_T0_COL_LP_5p_N1__GACGTGCTCAGAAATG-1	2.6322	2.79684	-0.749595	-0.661728
001-036_T0_COL_LP_5p_N1__TCCACACCAGAGTGTG-1	1.27651	1.19597	-0.802409	-0.675731
001-036_T0_COL_LP_5p_N1__GATCAGTGTAGCCTAT-1	1.75198	-0.00666313	-0.695032	-0.62604
001-036_T0_COL_LP_5p_N1__GAACGGACATTTCAGG-1	0.532279	-0.940357	-0.767992	-0.674236
001-036_T0_COL_LP_5p_N1__TTTCCTCAGTACGTAA-1	3.79889	3.60732	-0.666327	-0.577509
001-036_T0_COL_LP_5p_N1__TAGGCATGTCGCTTCT-1	4.27947	-0.15559	-0.707319	-0.650581
001-036_T0_COL_LP_5p_N1__GAAACTCAGACAATAC-1	2.27656	0.265487	-0.753891	-0.674824
001-036_T0_COL_LP_5p_N1__GACTGCGTCGGATGTT-1	2.94636	0.783331	-0.145004	-0.732257
001-036_T0_COL_LP_5p_N1__GGAGCAATCTACTCAT-1	-0.0785286	-0.955797	-0.793276	-0.693908
001-036_T0_COL_LP_5p_N1__TTCTCAATCGTGGTCG-1	1.58394	-0.867045	-0.693399	-0.636352
001-036_T0_COL_LP_5p_N1__GCACTCTGTTTGACTG-1	0.62949	0.688608	-0.788424	-0.69634
001-036_T0_COL_LP_5p_N1__GTGCAGCAGTCAAGGC-1	-0.42235	0.647937	-0.780214	-0.696427
001-036_T0_COL_LP_5p_N1__GCCTCTACACGAAACG-1	1.58905	7.69878	0.291796	-0.684522
001-036_T0_COL_LP_5p_N1__GTTACAGAGATGTAAC-1	1.96864	-0.00762921	-0.729058	-0.659953
001-036_T0_COL_LP_5p_N1__TGCACCTAGCTCCTCT-1	1.50299	-0.633785	-0.758139	-0.688561
001-036_T0_COL_LP_5p_N1__GTCTTCGGTTCGAATC-1	2.86498	-0.838639	-0.698002	-0.619116
001-036_T0_COL_LP_5p_N1__TGTATTCTCTTTAGGG-1	0.970466	0.653322	-0.389277	-0.670094
001-036_T0_COL_LP_5p_N1__GTACTCCGTCCCTACT-1	1.80333	-1.0122	-0.806941	-0.739085
001-036_T0_COL_LP_5p_N1__CACACAAGTTTGACTG-1	0.229977	0.0482262	-0.790109	-0.704795
001-036_T0_COL_LP_5p_N1__TTAGTTCAGTTAACGA-1	3.54392	1.91908	-0.815309	-0.714488
001-036_T0_COL_LP_5p_N1__CATCGGGGTGGGTATG-1	0.250001	-0.616158	-0.773735	-0.667823
001-036_T0_COL_LP_5p_N1__GCATGATGTTTAAGCC-1	1.81176	0.609723	-0.790016	-0.689703
001-036_T0_COL_LP_5p_N1__CGGTTAACAGCGTTCG-1	3.68596	1.68888	-0.700628	-0.590618
001-036_T0_COL_LP_5p_N1__GCGGGTTCACGCGAAA-1	4.34415	0.359739	-0.720731	-0.651319
001-036_T0_COL_LP_5p_N1__CTGCTGTGTCCGAATT-1	6.09643	1.22578	-0.368232	-0.717822
001-036_T0_COL_LP_5p_N1__CAAGGCCCACGGATAG-1	3.32615	0.475051	-0.729116	-0.172656
001-036_T0_COL_LP_5p_N1__GCAATCACAAAGGCGT-1	2.7595	0.674689	-0.691828	-0.606729
001-036_T0_COL_LP_5p_N1__CTCGGAGCATATGAGA-1	2.75523	2.38117	-0.7319	-0.632941
001-036_T0_COL_LP_5p_N1__GACGGCTCACACGCTG-1	3.24446	2.30629	-0.70844	-0.639243
001-036_T0_COL_LP_5p_N1__ACGCCGAGTACTTAGC-1	0.20097	-0.608017	-0.325495	-0.652109
001-036_T0_COL_LP_5p_N1__TACGGGCGTTTAGGAA-1	4.1406	3.4259	-0.695045	-0.630852
001-036_T0_COL_LP_5p_N1__AGAGCTTGTCGGGTCT-1	2.06842	2.65109	-0.736676	-0.647116
001-036_T0_COL_LP_5p_N1__CGGTTAACATACGCCG-1	0.768192	-0.920935	-0.716525	-0.630895
001-036_T0_COL_LP_5p_N1__ACTGATGAGAAGGCCT-1	1.63127	-0.568526	-0.736	-0.663118
001-036_T0_COL_LP_5p_N1__CGAGAAGTCCTTCAAT-1	1.61517	1.51958	-0.741624	-0.685348
001-036_T0_COL_LP_5p_N1__GACGTTACAAGTTCTG-1	3.1332	2.47064	-0.683517	-0.621622
001-036_T0_COL_LP_5p_N1__TTTCCTCTCATCACCC-1	1.91325	-0.942408	-0.77945	-0.681117
001-036_T0_COL_LP_5p_N1__AACTTTCAGTTACGGG-1	3.94754	4.13116	-0.666456	-0.592596
001-036_T0_COL_LP_5p_N1__TACTTGTCATGCTAGT-1	1.45173	-0.975727	-0.784888	-0.673666
001-036_T0_COL_LP_5p_N1__GCTGCGAGTTCACCTC-1	1.57655	-0.920192	-0.760374	-0.678645
001-036_T0_COL_LP_5p_N1__CAGTAACTCCATGAAC-1	3.69997	4.53654	-0.640375	2.05496
001-036_T0_COL_LP_5p_N1__GCTGGGTCAGTAAGAT-1	2.41774	0.823679	-0.725965	-0.632633
001-036_T0_COL_LP_5p_N1__ACGATGTTCTACTTAC-1	2.03554	0.8973	-0.663044	-0.571798
001-036_T0_COL_LP_5p_N1__CAAGGCCTCTGCTGCT-1	1.16234	5.53807	1.18995	-0.712518
001-036_T0_COL_LP_5p_N1__GGGAATGCACAAGCCC-1	2.34932	-0.204947	-0.186873	-0.601854
001-036_T0_COL_LP_5p_N1__GTTCGGGGTGACGGTA-1	3.01646	-0.119877	-0.731627	-0.668216
001-036_T0_COL_LP_5p_N1__CAGAGAGGTACTCGCG-1	3.62358	0.379005	-0.70087	-0.619621
001-036_T0_COL_LP_5p_N1__AGTAGTCTCGGGAGTA-1	5.38457	2.4834	-0.655429	-0.575725
001-036_T0_COL_LP_5p_N1__AGAGCTTCACTAAGTC-1	0.997264	2.54449	-0.724832	-0.148392
001-036_T0_COL_LP_5p_N1__CACACAACACGACTCG-1	4.1002	3.9061	-0.698757	-0.603827
001-036_T0_COL_LP_5p_N1__GTAGTCATCAGATAAG-1	3.34634	1.67347	-0.697319	-0.627766
001-036_T0_COL_LP_5p_N1__GTTAAGCCAACTGGCC-1	6.83832	4.12175	-0.251553	-0.631027
001-036_T0_COL_LP_5p_N1__AATCGGTCACATTAGC-1	3.38496	0.105497	-0.71734	-0.663742
001-036_T0_COL_LP_5p_N1__TTAACTCGTTACAGAA-1	2.03912	0.346111	-0.743592	-0.67933
001-036_T0_COL_LP_5p_N1__AGACGTTGTCGCTTTC-1	8.76264	4.04802	-0.667746	-0.579944
001-036_T0_COL_LP_5p_N1__TGGGAAGCAGTCACTA-1	2.69632	0.47143	-0.721782	-0.637843
001-036_T0_COL_LP_5p_N1__TGCACCTCAATCAGAA-1	1.59394	-0.873634	-0.736993	-0.650352
001-036_T0_COL_LP_5p_N1__GGACAGAGTAAGCACG-1	1.06825	0.0911904	-0.876582	-0.772266
001-036_T0_COL_LP_5p_N1__ACTGTCCGTTCGCGAC-1	1.21598	-0.430393	-0.618071	-0.572851
001-036_T0_COL_LP_5p_N1__ATGTGTGAGTGAACAT-1	0.868189	0.389936	-0.802768	-0.707758
001-036_T0_COL_LP_5p_N1__TGAGCATTCGTCCAGG-1	3.25394	-0.22822	-0.679457	-0.632353
001-036_T0_COL_LP_5p_N1__CGTTCTGTCACTCCTG-1	0.417008	3.63662	-0.744196	-0.627797
001-036_T0_COL_LP_5p_N1__CTCGGGATCCCAAGTA-1	4.08662	-0.737299	-0.64785	-0.549537
001-036_T0_COL_LP_5p_N1__CGGACACCACATTCGA-1	1.63247	0.025207	-0.783218	-0.678513
001-036_T0_COL_LP_5p_N1__TACGGATGTGTGAATA-1	1.78724	0.139334	-0.73481	-0.663194
001-036_T0_COL_LP_5p_N1__CACCACTGTGATAAAC-1	3.12092	1.28841	-0.761929	-0.653326
001-036_T0_COL_LP_5p_N1__ACTGAACAGTGGGTTG-1	8.95123	6.44958	0.221045	-0.62865
001-036_T0_COL_LP_5p_N1__CGTGTCTAGGAACTGC-1	0.84482	1.31674	-0.747166	-0.657814
001-036_T0_COL_LP_5p_N1__ACATGGTCAATCCAAC-1	2.69558	1.37347	-0.761474	-0.688981
001-036_T0_COL_LP_5p_N1__AAAGCAATCCTGTACC-1	2.70122	2.25948	-0.7628	-0.684478
001-036_T0_COL_LP_5p_N1__CTTACCGCAATGGATA-1	1.32788	-0.225919	-0.214936	-0.621561
001-036_T0_COL_LP_5p_N1__GGCTGGTTCAACGGCC-1	1.0855	0.512388	-0.766518	-0.638853
001-036_T0_COL_LP_5p_N1__TCAATCTTCGTGGGAA-1	1.14478	-0.0616744	-0.772095	-0.67391
001-036_T0_COL_LP_5p_N1__TGGCTGGGTCTCCCTA-1	0.620251	-0.537464	-0.751291	-0.643323
001-036_T0_COL_LP_5p_N1__GTGGGTCGTTGAACTC-1	1.63141	-0.530801	-0.740193	-0.679714
001-036_T0_COL_LP_5p_N1__TCGTACCCAGCTTCGG-1	2.06087	0.404815	-0.740122	-0.658241
001-036_T0_COL_LP_5p_N1__CTCGAAAAGAGTACAT-1	2.28505	2.9079	-0.717679	-0.641838
001-036_T0_COL_LP_5p_N1__CACACAATCAAGATCC-1	1.74288	0.996652	-0.682762	-0.613052
001-036_T0_COL_LP_5p_N1__GGACGTCAGCGGATCA-1	-0.261773	2.4838	-0.78077	-0.67806
001-036_T0_COL_LP_5p_N1__TGCGGGTAGATGTGGC-1	5.75848	-0.776284	-0.654522	-0.605046
001-036_T0_COL_LP_5p_N1__CAAGATCCATTTGCCC-1	3.10625	1.44617	-0.644496	-0.571712
001-036_T0_COL_LP_5p_N1__CGGAGCTTCCTCATTA-1	1.59228	0.00815454	-0.684725	-0.628968
001-036_T0_COL_LP_5p_N1__GTGAAGGTCAAGCCTA-1	-0.260079	2.57082	-0.701453	-0.615185
001-036_T0_COL_LP_5p_N1__GTATTCTGTCCGAATT-1	0.212269	-0.179393	-0.747378	-0.665033
001-036_T0_COL_LP_5p_N1__ACGCCGAGTATATGAG-1	0.700966	-0.811036	-0.694788	-0.620511
001-036_T0_COL_LP_5p_N1__TTCTCAACATGCGCAC-1	1.68064	-0.502054	-0.761715	-0.660731
001-036_T0_COL_LP_5p_N1__ACGTCAATCATGCATG-1	2.35295	2.14745	-0.733383	3.64062
001-036_T0_COL_LP_5p_N1__GATTCAGGTTTACTCT-1	0.63193	-0.868653	-0.699261	-0.625525
001-036_T0_COL_LP_5p_N1__GTCGGGTAGAGCCTAG-1	-1.05891	2.21361	-0.768906	-0.712618
001-036_T0_COL_LP_5p_N1__CCTAGCTAGATGGCGT-1	1.89976	2.7522	0.510063	-0.6912
001-036_T0_COL_LP_5p_N1__GAAACTCTCATCGGAT-1	2.7677	0.224703	-0.727052	-0.632598
001-036_T0_COL_LP_5p_N1__CCCAATCGTTTAAGCC-1	0.374924	2.26871	-0.748823	-0.667137
001-036_T0_COL_LP_5p_N1__GCTCTGTTCACCAGGC-1	2.68187	1.6723	-0.66235	-0.57921
001-036_T0_COL_LP_5p_N1__GTGCATACAGGTCGTC-1	4.61642	-0.426647	-0.674627	-0.596789
001-036_T0_COL_LP_5p_N1__AGGGTGAGTGCAACTT-1	0.520563	0.0959795	-0.694284	-0.604925
001-036_T0_COL_LP_5p_N1__CCGTGGAGTCAGAGGT-1	1.76161	1.22164	-0.79902	-0.692427
001-036_T0_COL_LP_5p_N1__GGCCGATGTCATGCAT-1	0.725291	1.05519	-0.724616	-0.63144
001-036_T0_COL_LP_5p_N1__GCACTCTTCCGAACGC-1	2.15013	-0.40644	-0.707519	-0.621798
001-036_T0_COL_LP_5p_N1__CGCGTTTTCATCGATG-1	2.70554	-0.892253	-0.209653	-0.658817
001-036_T0_COL_LP_5p_N1__CAGCAGCAGACTGGGT-1	3.89013	4.95374	-0.729208	-0.680859
001-036_T0_COL_LP_5p_N1__AGCGTATAGTGTTTGC-1	1.27164	-0.192689	-0.728246	-0.66723
001-036_T0_COL_LP_5p_N1__CAGCGACTCCGAATGT-1	6.43696	1.96485	-0.770691	-0.682955
001-036_T0_COL_LP_5p_N1__GCGCCAATCCGAGCCA-1	6.01636	2.97502	-0.713053	-0.64086
001-036_T0_COL_LP_5p_N1__AAAGATGCAGACGCAA-1	4.88178	2.13187	-0.672854	-0.592056
001-036_T0_COL_LP_5p_N1__GTAGTCAAGCGGATCA-1	1.03647	-0.879156	-0.716278	-0.626121
001-036_T0_COL_LP_5p_N1__CTCGTACTCATGTAGC-1	2.61973	2.29131	-0.704757	-0.648279
001-036_T0_COL_LP_5p_N1__TTAACTCGTAGCTCCG-1	1.13273	-0.799311	-0.66279	-0.583681
001-036_T0_COL_LP_5p_N1__GGACAAGGTTCTCATT-1	1.84833	1.22354	-0.699671	-0.604964
001-036_T0_COL_LP_5p_N1__GTAACGTAGTCTCCTC-1	2.50759	1.23268	-0.774896	-0.676779
001-036_T0_COL_LP_5p_N1__ATAGACCCACGTAAGG-1	0.157362	-0.362149	-0.675446	-0.555683
001-036_T0_COL_LP_5p_N1__CTGCGGACATGCTAGT-1	1.11682	-0.80656	-0.695905	-0.619581
001-036_T0_COL_LP_5p_N1__CGTCACTGTGAGTGAC-1	1.29333	-0.908669	-0.714211	-0.636112
001-036_T0_COL_LP_5p_N1__GCTGCGACACTCAGGC-1	0.66967	-0.472226	-0.743183	-0.657814
001-036_T0_COL_LP_5p_N1__ACACCGGAGTTTAGGA-1	3.53252	0.71555	-0.705579	-0.623386
001-036_T0_COL_LP_5p_N1__GGAATAATCCCTTGCA-1	-1.00146	-0.887076	-0.712736	-0.665516
001-036_T0_COL_LP_5p_N1__TACTCGCAGACCTTTG-1	1.65091	-0.303944	-0.627325	-0.554179
001-036_T0_COL_LP_5p_N1__ATTACTCAGGTAAACT-1	0.74345	-1.01517	-0.817795	-0.746426
001-036_T0_COL_LP_5p_N1__CTCCTAGTCCCAAGAT-1	0.666841	0.330081	-0.704988	-0.627679
001-036_T0_COL_LP_5p_N1__CGAACATGTAGGGTAC-1	1.86743	-0.832245	-0.646258	-0.565487
001-036_T0_COL_LP_5p_N1__AAGGTTCTCATGTAGC-1	-0.0412011	0.0772219	-0.768394	-0.671194
001-036_T0_COL_LP_5p_N1__CCAATCCCAAAGGTGC-1	1.17129	3.95949	-0.769212	-0.660881
001-036_T0_COL_LP_5p_N1__TCACAAGTCGCCAGCA-1	5.07321	1.24266	-0.735192	-0.646654
001-036_T0_COL_LP_5p_N1__ACTATCTAGGGTCTCC-1	3.7215	1.06396	-0.776788	-0.687638
001-036_T0_COL_LP_5p_N1__CGCCAAGTCTATCGCC-1	2.56571	-0.381737	-0.694796	1.13676
001-036_T0_COL_LP_5p_N1__CACACTCGTAACGACG-1	-0.371835	-0.900935	-0.703772	-0.624161
001-036_T0_COL_LP_5p_N1__ATCGAGTGTTCAACCA-1	1.51406	-0.763594	-0.635129	-0.579232
001-036_T0_COL_LP_5p_N1__GTAGTCAAGATGCCAG-1	-0.0580298	-0.153397	-0.613525	-0.53056
001-036_T0_COL_LP_5p_N1__CGCTTCATCTCGTTTA-1	1.30255	0.129358	-0.796653	-0.696464
001-036_T0_COL_LP_5p_N1__ACTATCTCACCCATTC-1	0.0423836	1.31076	-0.692107	-0.612133
001-036_T0_COL_LP_5p_N1__TGTCCCACATGAACCT-1	2.19803	3.82199	-0.647758	0.25267
001-036_T0_COL_LP_5p_N1__GTCCTCACACCCATGG-1	-0.570207	0.16315	-0.670248	-0.561835
001-036_T0_COL_LP_5p_N1__TTGACTTTCCGCATAA-1	0.6022	-1.0038	-0.80584	-0.745518
001-036_T0_COL_LP_5p_N1__GATCAGTCATCCGTGG-1	-0.654469	5.43263	-0.732418	-0.608036
001-036_T0_COL_LP_5p_N1__TAGGCATCACACCGCA-1	0.0557521	-0.851387	-0.698362	-0.594997
001-036_T0_COL_LP_5p_N1__TGCTACCTCCGTAGTA-1	2.0154	-0.114419	-0.598541	-0.524127
001-036_T0_COL_LP_5p_N1__TGCGCAGCATCTCCCA-1	2.73143	-0.303218	-0.66308	-0.60385
001-036_T0_COL_LP_5p_N1__TAAGTGCCATCAGTAC-1	0.495967	-0.876227	-0.718822	-0.621299
001-036_T0_COL_LP_5p_N1__CCACCTATCCTAGAAC-1	1.45563	0.868102	-0.77084	-0.665521
001-036_T0_COL_LP_5p_N1__TGATTTCCACTCAGGC-1	3.08347	1.54632	-0.712037	-0.657511
001-036_T0_COL_LP_5p_N1__ACGAGGACACGTGAGA-1	1.7823	-0.773998	-0.636847	-0.550032
001-036_T0_COL_LP_5p_N1__CACAGTACAGCTGCAC-1	-0.504915	-0.825548	-0.624979	-0.598821
001-036_T0_COL_LP_5p_N1__TCTGAGAGTCGGCATC-1	-0.557492	-0.315139	-0.693515	-0.621538
001-036_T0_COL_LP_5p_N1__CTCATTAAGAAGGTGA-1	3.10282	4.30907	-0.69484	-0.625138
001-036_T0_COL_LP_5p_N1__ACTGATGTCGACCAGC-1	-0.558459	-0.926294	-0.731218	-0.65271
001-036_T0_COL_LP_5p_N1__CCATTCGAGCGCTTAT-1	2.91014	3.79746	-0.704511	-0.689507
001-036_T0_COL_LP_5p_N1__TACTCATGTAATTGGA-1	5.26286	4.44427	-0.669693	-0.573128
001-036_T0_COL_LP_5p_N1__GTCGGGTCACCCAGTG-1	3.28528	2.12373	-0.705757	-0.634744
001-036_T0_COL_LP_5p_N1__GTTCTCGTCGGCGGTT-1	-0.0541923	-0.313533	-0.733859	-0.649617
001-036_T0_COL_LP_5p_N1__CTGTGCTGTCCAACTA-1	2.17913	-0.704252	-0.577146	-0.512772
001-036_T0_COL_LP_5p_N1__GAAACTCCACTGTCGG-1	8.74381	0.926135	-0.651797	0.23999
001-036_T0_COL_LP_5p_N1__GCTCCTAGTCCTGCTT-1	0.846834	-0.0257402	-0.5846	-0.479323
001-036_T0_COL_LP_5p_N1__ATAGACCCACGGCGTT-1	3.10972	1.17044	-0.644622	-0.572148
001-036_T0_COL_LP_5p_N1__CGACTTCAGAAGGACA-1	1.5581	0.277639	-0.758995	-0.656482
001-036_T0_COL_LP_5p_N1__CCACTACCAAGACACG-1	1.54667	2.05255	-0.672864	-0.611755
001-036_T0_COL_LP_5p_N1__CATGGCGGTACAGACG-1	2.68376	3.05198	-0.613598	-0.532367
001-036_T0_COL_LP_5p_N1__CATGACAAGGCATGTG-1	0.261768	-0.736982	-0.614927	-0.524108
001-036_T0_COL_LP_5p_N1__AGCATACCACCTATCC-1	2.72016	1.43055	-0.708836	-0.641617
001-036_T0_COL_LP_5p_N1__TACAGTGAGGCTAGGT-1	-0.533929	-0.86137	-0.712943	-0.632038
001-036_T0_COL_LP_5p_N1__GACTACAAGCCCAGCT-1	4.46595	-0.749034	-0.633225	-0.528051
001-036_T0_COL_LP_5p_N1__CTGATAGCAGATGAGC-1	2.20475	-0.780046	-0.673614	-0.588925
001-036_T0_COL_LP_5p_N1__CCACGGAAGACCACGA-1	0.475031	3.47193	-0.776171	-0.710036
001-036_T0_COL_LP_5p_N1__CGTCTACCAAGTCATC-1	2.31219	-0.158102	-0.661642	-0.570484
001-036_T0_COL_LP_5p_N1__TGTGGTACATCGGACC-1	2.56649	-0.807933	-0.651048	-0.589119
001-036_T0_COL_LP_5p_N1__GCACTCTAGCCAACAG-1	2.45004	0.239565	-0.580729	-0.519793
001-036_T0_COL_LP_5p_N1__TGCACCTCAACAACCT-1	2.04252	0.313835	-0.633123	-0.561685
001-036_T0_COL_LP_5p_N1__CCATGTCGTTAAAGTG-1	1.61476	-0.839919	-0.687351	-0.6043
001-036_T0_COL_LP_5p_N1__CGATGGCGTTGTACAC-1	-0.427529	1.80899	-0.624556	-0.579528
001-036_T0_COL_LP_5p_N1__CACAAACCATGTAGTC-1	1.68172	-0.652718	-0.544517	-0.491409
001-036_T0_COL_LP_5p_N1__CTGAAACCAATGTAAG-1	4.29515	0.28787	-0.634909	-0.580083
001-036_T0_COL_LP_5p_N1__AAAGTAGGTCATATCG-1	-0.934593	2.23384	-0.618818	-0.554862
001-036_T0_COL_LP_5p_N1__CTGCTGTTCCGAATGT-1	2.16831	-0.28221	-0.760823	-0.66446
001-036_T0_COL_LP_5p_N1__GATCGATTCGACCAGC-1	0.398163	-0.658964	-0.563755	-0.437323
001-036_T0_COL_LP_5p_N1__ATTGGTGAGCCAGTTT-1	7.43867	4.60955	-0.672397	-0.620697
001-036_T0_COL_LP_5p_N1__AAGCCGCTCAGAGGTG-1	2.89318	1.76587	-0.606929	-0.537883
001-036_T0_COL_LP_5p_N1__CACATAGCATCGGGTC-1	1.84324	-0.275516	-0.745234	-0.660089
001-036_T0_COL_LP_5p_N1__GTCTCGTTCTAACTCT-1	3.94607	0.470725	-0.656851	-0.577606
001-036_T0_COL_LP_5p_N1__GTAGGCCGTGTAAGTA-1	0.661141	-0.672307	-0.567603	-0.503993
001-036_T0_COL_LP_5p_N1__GCTGCAGTCACCTCGT-1	2.05363	-0.823212	-0.682683	-0.604397
001-036_T0_COL_LP_5p_N1__AACCATGGTATGAAAC-1	0.737333	0.750158	-0.626833	-0.559404
001-036_T0_COL_LP_5p_N1__CTAGCCTCAGGTCCAC-1	2.99321	-0.0753142	-0.594663	-0.560715
001-036_T0_COL_LP_5p_N1__CTCACACTCTACGAGT-1	0.818799	-0.672682	-0.53603	-0.466453
001-036_T0_COL_LP_5p_N1__GGGTCTGCAATGGATA-1	7.65989	0.688882	-0.539767	-0.464959
001-036_T0_COL_LP_5p_N1__CGTGTAAGTGTAATGA-1	3.26205	0.910171	-0.686696	-0.645461
001-036_T0_COL_LP_5p_N1__CATGCCTGTGAAAGAG-1	2.34176	-0.747659	-0.606443	-0.522018
001-036_T0_COL_LP_5p_N1__ACGCCAGGTCTCCATC-1	4.23118	2.84215	-0.61833	-0.547819
001-036_T0_COL_LP_5p_N1__ACCAGTACACCCAGTG-1	1.48482	-0.696398	-0.564745	-0.475435
001-036_T0_COL_LP_5p_N1__ATTGGACGTGTGCCTG-1	0.0575192	-0.648256	-0.51412	-0.445373
001-036_T0_COL_LP_5p_N1__CTGAAGTGTCTAAAGA-1	1.68061	0.11252	-0.579028	-0.51028
001-036_T0_COL_LP_5p_N1__GTGTTAGCATATGAGA-1	0.248923	-0.686397	-0.580621	-0.493096
001-036_T0_COL_LP_5p_N1__TGTGGTATCTATCCTA-1	2.63459	-0.622786	-0.512279	-0.426306
001-036_T0_COL_LP_5p_N1__CGACTTCCACGAGGTA-1	2.99849	-0.00465498	-0.636037	-0.54692
001-036_T0_COL_LP_5p_N1__GGGTCTGCATTAGCCA-1	0.627648	-0.0452198	-0.598353	-0.548924
001-036_T0_COL_LP_5p_N1__TGCGCAGAGGGTGTTG-1	0.465819	-0.741382	-0.593832	-0.541528
001-036_T0_COL_LP_5p_N1__TGCCAAACAGTCGTGC-1	3.99451	-0.659059	-0.580969	-0.524931
001-036_T0_COL_LP_5p_N1__TTAACTCGTTGGTGGA-1	2.50697	0.799072	-0.611273	-0.516268
001-036_T0_COL_LP_5p_N1__GACGTTACAGCGTAAG-1	2.85649	1.13167	-0.592598	-0.534926
001-036_T0_COL_LP_5p_N1__TATTACCAGGCGCTCT-1	0.542724	1.3128	-0.610709	-0.521963
001-036_T0_COL_LP_5p_N1__ATTTCTGCACGAAGCA-1	4.11143	0.365096	-0.506195	-0.453623
001-036_T0_COL_LP_5p_N1__GTGCGGTCAATAGAGT-1	1.71398	-0.732396	-0.567802	-0.530409
001-036_T0_COL_LP_5p_N1__AGGGAGTAGCACAGGT-1	3.17481	-0.684546	-0.581099	-0.480346
001-036_T0_COL_LP_5p_N1__CGAGCACGTTATCGGT-1	0.269622	-0.575344	-0.466134	-0.413264
001-036_T0_COL_LP_5p_N1__CATCAAGTCTGGGCCA-1	3.93411	3.00298	-0.620783	-0.511428
001-036_T0_COL_LP_5p_N1__CCCAATCAGAGGTTAT-1	1.97384	1.18463	-0.57282	-0.539287
001-036_T0_COL_LP_5p_N1__CACACTCAGTGGAGTC-1	0.985417	0.513526	-0.698839	-0.664312
001-036_T0_COL_LP_5p_N1__TACGGATCACTACAGT-1	3.57664	-0.642347	-0.532437	1.6862
001-036_T0_COL_LP_5p_N1__GATGAGGGTAAATGTG-1	8.67907	2.74883	-0.702909	0.45291
001-036_T0_COL_LP_5p_N1__TACGGGCGTTATGCGT-1	0.656955	-0.697962	-0.539955	-0.489379
001-036_T0_COL_LP_5p_N1__ATAAGAGTCCTAAGTG-1	2.89877	2.55445	-0.624438	-0.538917
001-036_T0_COL_LP_5p_N1__TCGAGGCAGATGTCGG-1	2.11484	-0.826936	-0.654981	-0.637386
001-036_T0_COL_LP_5p_N1__CAGAATCCAGGGTTAG-1	3.1791	2.87983	-0.677657	-0.607719
001-036_T0_COL_LP_5p_N1__TCGGGACTCCCAACGG-1	2.94007	-0.74569	-0.611017	-0.571297
001-036_T0_COL_LP_5p_N1__TCGTAGAAGGATCGCA-1	1.75108	0.402261	-0.520422	-0.437116
001-036_T0_COL_LP_5p_N1__CGTTGGGGTCCCGACA-1	0.78073	-0.73138	-0.556099	-0.533577
001-036_T0_COL_LP_5p_N1__TGCACCTAGATGAGAG-1	3.82746	3.37511	-0.652636	-0.58227
001-036_T0_COL_LP_5p_N1__TTAGGCATCATTTGGG-1	0.542945	-0.567192	-0.484958	-0.440614
001-036_T0_COL_LP_5p_N1__GCTCCTATCAACGCTA-1	1.03402	0.05449	-0.570323	-0.512142
001-036_T0_COL_LP_5p_N1__CAGCCGAGTCAGCTAT-1	0.519256	-0.678968	-0.549305	-0.461015
001-036_T0_COL_LP_5p_N1__CAGAGAGAGAGCCCAA-1	5.5793	-0.731729	-0.591097	-0.510994
001-036_T0_COL_LP_5p_N1__TACGGATGTCCTCTTG-1	2.71052	-0.810924	-0.644454	-0.572582
001-036_T0_COL_LP_5p_N1__AAAGCAAAGTTACCCA-1	1.38646	1.03484	-0.589765	-0.529174
001-036_T0_COL_LP_5p_N1__CCGTGGAAGACGCAAC-1	2.45162	1.76065	-0.464187	-0.364559
001-036_T0_COL_LP_5p_N1__CGGAGCTTCCCAAGTA-1	2.4755	0.683362	-0.592529	-0.52131
001-036_T0_COL_LP_5p_N1__GAGTCCGTCCAGTAGT-1	4.22934	1.0191	-0.591054	-0.496139
001-036_T0_COL_LP_5p_N1__AAGGCAGAGATGTGTA-1	-0.102082	-0.737116	-0.575439	-0.516644
001-036_T0_COL_LP_5p_N1__ATAAGAGTCCTTGACC-1	2.56994	-0.571216	-0.470683	-0.391412
001-036_T0_COL_LP_5p_N1__CAGCAGCTCCACTGGG-1	2.47468	2.65829	-0.565176	-0.516187
001-036_T0_COL_LP_5p_N1__CTAGAGTGTAGAAGGA-1	0.692113	-0.574356	-0.455816	-0.401654
001-036_T0_COL_LP_5p_N1__ATGCGATCATTGTGCA-1	2.92202	-0.809158	-0.663172	-0.61786
001-036_T0_COL_LP_5p_N1__TTCTACACAATGGTCT-1	0.400521	-0.54792	-0.440597	-0.377365
001-036_T0_COL_LP_5p_N1__ACGGGTCAGCACGCCT-1	0.859537	1.79098	-0.564956	-0.513498
001-036_T0_COL_LP_5p_N1__CATATGGTCGGTGTCG-1	2.4626	2.35216	-0.609893	-0.523343
001-036_T0_COL_LP_5p_N1__CGTGTAACAATAAGCA-1	3.90735	0.30004	-0.549221	-0.491924
001-036_T0_COL_LP_5p_N1__TCGTACCCATTACCTT-1	3.24847	1.20423	0.763619	-0.49732
001-036_T0_COL_LP_5p_N1__ATTACTCTCTACCAGA-1	6.40269	0.430485	-0.526615	-0.435555
001-036_T0_COL_LP_5p_N1__GACCTGGTCTCGCATC-1	-0.00874945	0.242545	-0.566571	-0.513929
001-036_T0_COL_LP_5p_N1__AGGGAGTAGTAGGCCA-1	-0.698402	-0.584784	-0.460633	-0.430158
001-036_T0_COL_LP_5p_N1__GAAATGACAGTGACAG-1	1.08662	-0.733442	-0.591904	-0.515104
001-036_T0_COL_LP_5p_N1__TGAGCCGCATCCGCGA-1	1.09576	0.159051	-0.619729	-0.563265
001-036_T0_COL_LP_5p_N1__GACTGCGGTTGTTTGG-1	1.71542	-0.684459	-0.554872	1.58696
001-036_T0_COL_LP_5p_N1__CACCAGGTCAGAGCTT-1	2.34887	1.32026	-0.493971	-0.392274
001-036_T0_COL_LP_5p_N1__TCAATCTAGTCCGTAT-1	0.815581	-0.593096	-0.455786	-0.410187
001-036_T0_COL_LP_5p_N1__ACGCCAGTCTTCCTTC-1	2.08234	-0.606239	-0.476294	-0.429215
001-036_T0_COL_LP_5p_N1__AAAGCAAGTAATAGCA-1	1.74544	0.846999	-0.564049	-0.521082
001-036_T0_COL_LP_5p_N1__AGTGGGAGTTTAGCTG-1	0.639777	0.411628	-0.527858	-0.481202
001-036_T0_COL_LP_5p_N1__TTCGAAGTCAAGGCTT-1	3.60045	-0.686162	-0.572515	-0.476039
001-036_T0_COL_LP_5p_N1__CGATCGGGTAGTAGTA-1	-0.808374	-0.659612	-0.503039	-0.47235
001-036_T0_COL_LP_5p_N1__TAGCCGGCATTCCTCG-1	1.78799	-0.480775	-0.41582	-0.36014
001-036_T0_COL_LP_5p_N1__CCACGGATCTACCAGA-1	2.09931	-0.561472	-0.466733	-0.393792
001-036_T0_COL_LP_5p_N1__GACCTGGAGCGATTCT-1	3.1707	2.13287	-0.581535	-0.467871
001-036_T0_COL_LP_5p_N1__CACAGGCCAGCCTTGG-1	-0.702035	-0.581689	-0.503026	-0.412219
001-036_T0_COL_LP_5p_N1__CTCAGAATCTTGAGAC-1	-0.784895	-0.66384	-0.504311	-0.478192
001-036_T0_COL_LP_5p_N1__CTAGTGAGTAATCGTC-1	1.6441	-0.583025	-0.472287	-0.373816
001-036_T0_COL_LP_5p_N1__ACACCCTAGTCAAGGC-1	2.02911	-0.617831	-0.524087	-0.465395
001-036_T0_COL_LP_5p_N1__AAACCTGGTCCGTCAG-1	0.346046	-0.573013	-0.472415	-0.398714
001-036_T0_COL_LP_5p_N1__TCAGGATTCAGCGATT-1	2.22729	-0.621495	-0.489746	-0.435942
001-036_T0_COL_LP_5p_N1__GCTGCTTTCTATGTGG-1	1.0451	0.398193	-0.582705	-0.52555
001-036_T0_COL_LP_5p_N1__ACAGCTACATCAGTCA-1	4.13241	-0.502525	-0.397204	-0.336526
001-036_T0_COL_LP_5p_N1__CGTGTAAGTCAATACC-1	1.64428	-0.603983	-0.495925	-0.444113
001-036_T0_COL_LP_5p_N1__CTGCGGAAGGCTCTTA-1	3.1372	-0.548385	-0.465109	-0.392409
001-036_T0_COL_LP_5p_N1__GCGACCATCTAACTTC-1	3.64147	1.14672	-0.481123	-0.48105
001-036_T0_COL_LP_5p_N1__GCTGCAGAGCTAAACA-1	-0.657993	-0.579025	-0.463714	-0.426386
001-036_T0_COL_LP_5p_N1__AGCAGCCCATGGTCAT-1	4.69673	6.32623	-0.521171	-0.470891
001-036_T0_COL_LP_5p_N1__CGGACTGTCCACGAAT-1	2.53048	-0.554391	-0.450062	-0.409661
001-036_T0_COL_LP_5p_N1__CGCGGTATCTGGTATG-1	2.07685	-0.424213	-0.357301	-0.283873
001-036_T0_COL_LP_5p_N1__GAATGAATCGAATGGG-1	3.96149	-0.524443	-0.452406	-0.366604
001-036_T0_COL_LP_5p_N1__TGGACGCCACGGTAGA-1	1.11373	-0.587519	-0.448481	-0.399068
001-036_T0_COL_LP_5p_N1__TGACTTTAGACTAAGT-1	1.15815	-0.518679	-0.420261	-0.358577
001-036_T0_COL_LP_5p_N1__TACACGACATCGATGT-1	2.44894	1.22703	-0.486066	-0.440663
001-036_T0_COL_LP_5p_N1__AGCGGTCTCGTGTAGT-1	2.48011	1.30834	-0.455723	-0.437725
001-036_T0_COL_LP_5p_N1__ACGAGCCTCAGGTTCA-1	1.8365	-0.596844	-0.484828	-0.409137
001-036_T0_COL_LP_5p_N1__AAGGAGCAGGGTGTTG-1	3.27582	-0.378	-0.332605	-0.263591
001-036_T0_COL_LP_5p_N1__GTCACGGAGTGTTAGA-1	4.00301	1.69572	-0.478301	-0.406072
001-036_T0_COL_LP_5p_N1__TTGACTTCACTGTTAG-1	0.864567	-0.529951	-0.428319	-0.354064
001-036_T0_COL_LP_5p_N1__ACTTACTTCAGGCGAA-1	2.43237	-0.511332	-0.402963	-0.398901
001-036_T0_COL_LP_5p_N1__CTGATAGGTTCGTGAT-1	0.626864	-0.487095	-0.389641	-0.362835
001-036_T0_COL_LP_5p_N1__GCTTCCAGTTGGAGGT-1	3.79631	1.26259	-0.36836	-0.313703
001-036_T0_COL_LP_5p_N1__GAACCTAGTCTTGATG-1	2.85742	-0.556848	-0.440485	-0.408552
001-036_T0_COL_LP_5p_N1__TTCCCAGAGACAGGCT-1	-0.571116	-0.462788	-0.364164	-0.341133
001-036_T0_COL_LP_5p_N1__GACCAATTCTAACTTC-1	-0.589564	-0.502501	-0.385555	-0.365051
001-036_T0_COL_LP_5p_N1__TTTATGCGTTCAGCGC-1	2.70367	-0.535676	-0.447737	-0.391185
001-036_T0_COL_LP_5p_N1__AGTGGGATCGAGCCCA-1	1.54934	-0.36077	-0.313606	-0.260261
001-036_T0_COL_LP_5p_N1__GATCAGTGTCCGAACC-1	3.18845	-0.492362	-0.39951	-0.386339
001-036_T0_COL_LP_5p_N1__ACTGCTCAGCAGCCTC-1	0.85944	-0.493001	-0.427247	-0.366283
001-036_T0_COL_LP_5p_N1__CCGTACTAGGACATTA-1	-0.430866	-0.370755	-0.313814	-0.266221
001-036_T0_COL_LP_5p_N1__TTCTTAGAGCCGTCGT-1	2.52888	2.74809	-0.409635	-0.365858
001-036_T0_COL_LP_5p_N1__TCCCGATGTCGCATAT-1	-0.392109	-0.359811	-0.280089	-0.250745
001-036_T0_COL_LP_5p_N1__TTAGTTCGTGTGTGCC-1	2.22389	1.11703	-0.389329	-0.381718
001-036_T0_COL_LP_5p_N1__CGTGAGCTCAACACTG-1	3.63247	-0.505085	-0.364739	-0.358075
001-036_T0_COL_LP_5p_N1__CAGCTAATCTCCTATA-1	1.71839	-0.330342	-0.303615	-0.249311
001-036_T0_COL_LP_5p_N1__GGACATTGTCCCTACT-1	2.51744	-0.490779	-0.431774	-0.368739
001-036_T0_COL_LP_5p_N1__TGACAACGTCCAGTGC-1	-0.628683	-0.550163	-0.434312	-0.414894
001-036_T0_COL_LP_5p_N1__CCCAATCAGATATACG-1	3.50015	1.89851	-0.284102	-0.245272
001-036_T0_COL_LP_5p_N1__GACGCGTGTAAATGAC-1	0.973027	-0.443374	-0.384192	-0.351585
001-036_T0_COL_LP_5p_N1__CCCATACTCGTTGACA-1	2.53253	-0.396368	-0.306579	-0.268432
001-036_T0_COL_LP_5p_N1__AACGTTGTCACAGGCC-1	2.89462	-0.392926	-0.317168	-0.270796
001-036_T0_COL_LP_5p_N1__AAGGAGCAGGAGTCTG-1	4.14685	1.33409	-0.417103	-0.350542
001-036_T0_COL_LP_5p_N1__TGGTTCCCACGAGAGT-1	4.81788	-0.452718	-0.335657	-0.307269
001-036_T0_COL_LP_5p_N1__AAAGTAGCACGTCTCT-1	2.55931	-0.409291	-0.302928	-0.297883
001-036_T0_COL_LP_5p_N1__TCAGATGAGGTCATCT-1	3.51949	-0.400594	-0.286806	-0.264031
001-036_T0_COL_LP_5p_N1__TCGCGTTGTCATCGGC-1	1.53361	1.64442	-0.401654	-0.365166
001-036_T0_COL_LP_5p_N1__ACTTGTTGTCTCCCTA-1	1.43301	4.61262	-0.255428	-0.236983
001-036_T0_COL_LP_5p_N1__CCTTCCCCATCACGAT-1	-0.383337	-0.307389	-0.246711	-0.236501
001-036_T0_COL_LP_5p_N1__GTTAAGCGTCACCTAA-1	-0.362181	-0.300034	-0.22999	-0.210437
001-036_T0_COL_LP_5p_N1__TCACGAAGTGCTTCTC-1	4.42788	-0.367825	-0.302897	-0.288997
001-036_T0_COL_LP_5p_N1__CCCATACAGTCCTCCT-1	3.76917	-0.306637	-0.272013	-0.205274
001-036_T0_COL_LP_5p_N1__GGAAAGCTCTAACCGA-1	3.94494	-0.254744	-0.174093	-0.18371
001-036_T0_COL_LP_5p_N1__GCGCCAACAGGGATTG-1	2.10423	-0.342866	-0.294057	-0.248624
001-036_T0_COL_LP_5p_N1__TATTACCAGTGAAGAG-1	-0.340831	-0.298893	-0.237271	-0.204074
001-036_T0_COL_LP_5p_N1__GGGACCTAGATGCCTT-1	2.68549	6.41947	-0.215376	-0.208664
001-036_T0_COL_LP_5p_N1__CGCTATCAGGAGTTGC-1	4.37982	-0.244479	-0.164539	-0.190264
001-036_T0_COL_LP_5p_N1__CGTAGCGCATACGCCG-1	-0.261083	-0.212797	-0.149855	-0.188826
001-036_T0_COL_LP_5p_N1__ATCGAGTCACGGCGTT-1	2.82217	-0.267516	-0.215325	-0.205777
001-036_T0_COL_LP_5p_N1__ACTGTCCTCGCCAGCA-1	-0.261482	-0.218607	-0.155821	-0.161884
001-036_T0_COL_LP_5p_N1__CGCGTTTCATCTACGA-1	2.77944	4.55226	-0.190797	-0.186247
001-036_T0_COL_LP_5p_N1__TTAGGACCAAACGTGG-1	-0.264579	-0.198314	-0.180002	-0.178315
001-036_T0_COL_LP_5p_N1__ACTGTCCGTCACAAGG-1	-0.278638	-0.222966	-0.183574	-0.165665
001-036_T0_COL_LP_5p_N1__TGAGCCGAGAGTCGGT-1	-0.229652	-0.196244	-0.137307	-0.152453
001-036_T0_COL_LP_5p_N1__CTTGGCTCATGGATGG-1	-0.255745	-0.242446	-0.189263	-0.162852
001-036_T0_COL_LP_5p_N1__TAGTGGTAGATGGCGT-1	4.38405	-0.194316	-0.171076	-0.16538
001-036_T0_COL_LP_5p_N1__GTGCAGCGTAACGACG-1	-0.27458	-0.22399	-0.171839	-0.1658
001-036_T0_COL_LP_5p_N1__ACAGCCGAGCACCGCT-1	-0.256077	-0.220195	-0.186572	-0.152163
001-036_T0_COL_LP_5p_N1__TCTATTGGTAGCGTCC-1	2.99025	-0.205648	-0.165817	-0.153242
001-036_T0_COL_LP_5p_N1__CAGCAGCAGCCAACAG-1	-0.233479	-0.208628	-0.128135	-0.134547
001-036_T0_COL_LP_5p_N1__GGGCACTGTCTACCTC-1	-0.330728	8.68785	-0.201066	-0.197794
001-036_T0_COL_LP_5p_N1__TCGCGAGGTGCAGTAG-1	-0.237727	-0.213966	-0.145188	-0.138819
001-036_T0_COL_LP_5p_N1__GACTAACCACACTGCG-1	-0.224821	-0.195114	-0.130301	-0.153783
001-036_T0_COL_LP_5p_N1__TGCGGGTCACGGTAGA-1	3.55637	-0.202752	-0.146443	-0.138802
001-036_T0_COL_LP_5p_N1__CTAGTGATCGAGAACG-1	-0.241038	-0.205612	-0.166211	-0.143395
001-036_T0_COL_LP_5p_N1__GGCGACTAGGATGGTC-1	-0.213542	-0.168097	-0.13073	-0.117689
001-036_T0_COL_LP_5p_N1__CTTTGCGAGACTCGGA-1	-0.177305	-0.194696	-0.149119	-0.118102
001-036_T0_COL_LP_5p_N1__GCGACCACAGCCTTGG-1	3.33804	-0.220856	-0.158913	-0.156094
001-036_T0_COL_LP_5p_N1__GGACGTCAGGCGCTCT-1	-0.206271	-0.171152	-0.0997101	-0.125755
001-036_T0_COL_LP_5p_N1__TACACGACACCAGTTA-1	-0.214935	-0.15679	-0.130185	-0.109823
001-036_T0_COL_LP_5p_N1__ACATACGTCCTCATTA-1	-0.211953	-0.191249	-0.146271	-0.145939
001-038_T0_COL_LP_5p_N1__GCGCCAAAGCCCTAAT-1	2.87095	0.965538	-0.551016	-0.761134
001-038_T0_COL_LP_5p_N1__TACTTGTGTACCAGTT-1	1.0531	3.15523	-0.887982	-0.77998
001-038_T0_COL_LP_5p_N1__AGCTCTCGTAGATTAG-1	3.49182	-0.548948	-0.78336	-0.723596
001-038_T0_COL_LP_5p_N1__ATCGAGTCACCGATAT-1	1.76298	7.555	0.537941	-0.766291
001-038_T0_COL_LP_5p_N1__GGATTACGTTGGTAAA-1	2.06585	-0.570873	-0.787113	-0.708807
001-038_T0_COL_LP_5p_N1__CAACTAGTCCATGAAC-1	2.44542	1.72088	-0.855738	-0.785231
001-038_T0_COL_LP_5p_N1__TTAGGACGTGCGGTAA-1	1.4372	1.21997	-0.804062	-0.736245
001-038_T0_COL_LP_5p_N1__ACGGAGAAGCGATAGC-1	1.79698	-0.766276	-0.823707	-0.722123
001-038_T0_COL_LP_5p_N1__ACGAGCCGTAGGCTGA-1	0.741468	-1.03457	-0.810247	-0.689348
001-038_T0_COL_LP_5p_N1__ATCATGGAGCGTAATA-1	0.695734	1.35489	-0.502509	-0.753105
001-038_T0_COL_LP_5p_N1__CTTCTCTAGTGGCACA-1	3.20066	3.50361	-0.830644	-0.753365
001-038_T0_COL_LP_5p_N1__GCTGCTTAGAGCCTAG-1	2.69897	-0.667808	-0.757372	-0.667925
001-038_T0_COL_LP_5p_N1__GACGGCTAGGCTCATT-1	1.03753	0.0170956	-0.805886	-0.719641
001-038_T0_COL_LP_5p_N1__GAGCAGATCTAACGGT-1	2.36996	1.85692	0.271239	-0.711227
001-038_T0_COL_LP_5p_N1__GGCTCGAAGGCGTACA-1	2.63001	4.2839	-0.347924	-0.664407
001-038_T0_COL_LP_5p_N1__AGATCTGTCGGCATCG-1	0.203919	0.259303	-0.835293	-0.74007
001-038_T0_COL_LP_5p_N1__ATCCGAACATTGCGGC-1	3.08563	1.23578	-0.30694	-0.655445
001-038_T0_COL_LP_5p_N1__AAGCCGCCAATGGTCT-1	1.34775	1.98901	-0.809605	-0.707251
001-038_T0_COL_LP_5p_N1__GGAGCAAGTTCGCTAA-1	1.33797	1.37229	-0.739326	-0.670049
001-038_T0_COL_LP_5p_N1__AGTTGGTGTTACCGAT-1	3.51831	1.89026	-0.733686	-0.683175
001-038_T0_COL_LP_5p_N1__GTAACTGAGTGGGATC-1	1.655	4.70068	-0.737742	-0.669257
001-038_T0_COL_LP_5p_N1__GAAATGAAGAGTTGGC-1	2.12464	1.24462	-0.754609	-0.664442
001-038_T0_COL_LP_5p_N1__CCTAAAGAGTGTTGAA-1	3.05304	0.047944	-0.667376	-0.609292
001-038_T0_COL_LP_5p_N1__GTCTCGTTCCGCGGTA-1	3.04262	1.25992	-0.274258	-0.670104
001-038_T0_COL_LP_5p_N1__TTGGCAACATGCCACG-1	1.50446	-0.113823	-0.752716	-0.700494
001-038_T0_COL_LP_5p_N1__AGCGGTCAGCCACGCT-1	-0.476582	0.325823	-0.753868	-0.700122
001-038_T0_COL_LP_5p_N1__TCTGGAATCACCACCT-1	0.952459	-0.564413	-0.750296	-0.67487
001-038_T0_COL_LP_5p_N1__CTGCCTATCGAGGTAG-1	1.16436	0.53984	-0.784587	-0.731676
001-038_T0_COL_LP_5p_N1__GGTGCGTCAATGTTGC-1	1.40855	0.314902	-0.785713	-0.701727
001-038_T0_COL_LP_5p_N1__GAATGAAGTCGACTGC-1	1.1561	-0.923202	-0.729143	-0.643071
001-038_T0_COL_LP_5p_N1__GAATAAGCAGTCGTGC-1	5.20563	1.58486	-0.657554	-0.581786
001-038_T0_COL_LP_5p_N1__TTTGGTTGTTCGTGAT-1	1.92734	-0.499158	-0.734983	-0.651549
001-038_T0_COL_LP_5p_N1__GGTGTTATCAACCATG-1	1.65478	0.738046	-0.755626	-0.657986
001-038_T0_COL_LP_5p_N1__CCTACCAAGGTAGCTG-1	1.73698	1.29843	-0.831222	-0.72587
001-038_T0_COL_LP_5p_N1__GATCGTATCCTTTCGG-1	1.18106	1.6994	-0.709552	-0.621876
001-038_T0_COL_LP_5p_N1__TACTCATTCCGCATAA-1	3.16721	-0.813718	-0.660449	-0.582389
001-038_T0_COL_LP_5p_N1__GTCGTAATCTTCATGT-1	0.897923	-0.769924	-0.632374	-0.545305
001-038_T0_COL_LP_5p_N1__GTTCTCGAGCTAGTGG-1	2.74492	0.378008	-0.586125	-0.572111
001-038_T0_COL_LP_5p_N1__CGAGAAGCATCACGTA-1	5.34263	2.22347	-0.601505	-0.561283
001-038_T0_COL_LP_5p_N1__CTGAAGTCATTTCACT-1	4.66138	-0.768799	-0.609128	-0.550906
001-038_T0_COL_LP_5p_N1__CTCAGAACAACGCACC-1	4.46026	2.69094	-0.546165	-0.530493
001-038_T0_COL_LP_5p_N1__CCACGGACATCCAACA-1	4.04366	-0.685361	-0.571956	-0.523305
001-038_T0_COL_LP_5p_N1__AGGGAGTGTGTGGCTC-1	2.05381	1.86196	-0.539663	-0.471217
001-038_T0_COL_LP_5p_N1__ATGTGTGTCTGGCGTG-1	3.62474	-0.67449	-0.516978	-0.460084
001-038_T0_COL_LP_5p_N1__GTTCTCGCAATCCAAC-1	1.58988	-0.752207	-0.613147	-0.522819
001-038_T0_COL_LP_5p_N1__TAGTTGGTCCACTGGG-1	0.697012	-0.52221	-0.40467	-0.367314
001-038_T0_COL_LP_5p_N1__CACCAGGGTGACTACT-1	-0.69709	-0.571206	-0.454061	-0.445159
001-038_T0_COL_LP_5p_N1__GCTTGAATCGCCGTGA-1	5.03119	1.54801	-0.28832	-0.26116
001-038_T0_COL_LP_5p_N1__TCCACACAGGAGTTTA-1	-0.256557	-0.241006	-0.16639	-0.154726
001-038_T0_COL_LP_5p_N1__TCATTACTCCGTTGCT-1	-0.314525	-0.242751	-0.156428	-0.176745
001-038_T0_COL_LP_5p_N1__TGCCAAAGTCCGTCAG-1	-0.291879	-0.261588	-0.185118	-0.175116
003-006_R_COL_LP_5p_N1__ATTATCCTCTCTGCTG-1	0.155659	1.17982	-0.715097	-0.759968
003-006_R_COL_LP_5p_N1__CGTAGCGGTTTCCACC-1	1.22771	0.613659	-0.843383	-0.742086
003-006_R_COL_LP_5p_N1__ACGGGCTAGTTACGGG-1	1.95089	0.749532	-0.776334	-0.685516
003-006_R_COL_LP_5p_N1__AGACGTTGTTACAGAA-1	1.76157	2.39446	-0.861229	-0.427698
003-006_R_COL_LP_5p_N1__TACCTTACAATCACAC-1	0.70308	0.0548163	-0.82361	-0.736488
003-006_R_COL_LP_5p_N1__CCGTACTAGATCCGAG-1	0.762408	-1.00461	-0.808118	-0.719566
003-006_R_COL_LP_5p_N1__CAGAGAGAGGAATGGA-1	-0.960779	0.915348	-0.84098	-0.760537
003-006_R_COL_LP_5p_N1__CTGCTGTTCCACTCCA-1	2.38016	1.14203	-0.826764	-0.727539
003-006_R_COL_LP_5p_N1__GCTGCGATCGGGAGTA-1	0.212486	-0.266118	-0.758308	-0.680496
003-006_R_COL_LP_5p_N1__CGTGTAACATTGAGCT-1	1.63847	2.25254	-0.83151	-0.715065
003-006_R_COL_LP_5p_N1__CGTCACTTCCATGCTC-1	-0.993207	-0.87696	-0.679666	-0.610968
003-006_R_COL_LP_5p_N1__TCTCATATCGCCTGAG-1	0.837481	1.38687	-0.699251	-0.598927
003-006_R_COL_LP_5p_N1__CTCAGAAGTGTGACGA-1	-0.644726	-0.863387	-0.73284	-0.653071
003-006_R_COL_LP_5p_N1__TACCTATTCGGAGGTA-1	0.618276	1.20025	-0.807607	-0.736429
003-006_R_COL_LP_5p_N1__ACACTGACATTGGTAC-1	-0.428838	-0.798305	-0.674741	-0.60749
003-006_R_COL_LP_5p_N1__CAAGGCCCACATCCAA-1	0.766537	-0.843506	-0.705893	-0.626959
003-006_R_COL_LP_5p_N1__TTCTACAGTAATCGTC-1	-0.385917	-0.771813	-0.655936	-0.601046
003-006_R_COL_LP_5p_N1__AATCCAGGTCAATACC-1	0.394588	-0.906441	-0.700481	-0.643843
003-006_R_COL_LP_5p_N1__CACACCTGTTCAGCGC-1	0.277118	-0.785701	-0.653309	-0.577166
003-006_R_COL_LP_5p_N1__GACGGCTTCCTTGACC-1	0.0818766	0.705209	-0.656808	-0.583018
003-006_R_COL_LP_5p_N1__TGGACGCTCCGTTGCT-1	1.93703	-0.809133	-0.682357	-0.619829
003-006_R_COL_LP_5p_N1__CGGACACTCGGTTCGG-1	-0.848131	0.00895837	-0.604803	-0.538543
003-006_R_COL_LP_5p_N1__GCGCGATCAAGGACAC-1	-0.690434	-0.608172	-0.465912	-0.433012
003-006_R_COL_LP_5p_N1__CGACTTCGTTAAAGTG-1	-0.739527	-0.658632	-0.529292	-0.489154
003-006_R_COL_LP_5p_N1__CATCGAACAGGTGGAT-1	-0.60428	-0.528916	-0.400901	-0.393904
003-006_R_COL_LP_5p_N1__GGACATTTCCGTAGTA-1	-0.480377	-0.426161	-0.338209	-0.284661
003-006_R_COL_LP_5p_N1__GGCGACTAGGGCTTCC-1	-0.38147	-0.310494	-0.248951	-0.235487
003-006_R_COL_EPI_5p_N1__CGAGAAGAGAAGAAGC-1	1.32859	1.95007	-0.838957	-0.744235
003-006_R_COL_EPI_5p_N1__GAGCAGACACATAACC-1	0.879605	2.00493	-0.887467	-0.785653
003-006_R_COL_EPI_5p_N1__GGGACCTTCTAAGCCA-1	1.76422	0.265169	-0.777179	-0.692188
003-006_R_COL_EPI_5p_N1__GATGAAAAGTGGCACA-1	-0.162374	1.81529	-0.83743	-0.739779
003-006_R_COL_EPI_5p_N1__CGTTAGAGTTAAAGAC-1	0.298305	-0.547281	-0.641628	-0.744726
003-006_R_COL_EPI_5p_N1__TTAGGACTCATGCTCC-1	0.750085	4.31472	-0.801835	-0.703175
003-006_R_COL_EPI_5p_N1__CTTAGGACATTCGACA-1	0.240272	1.59141	-0.834081	-0.737936
003-006_R_COL_EPI_5p_N1__ACCCACTCATGAAGTA-1	0.75979	-0.273354	-0.822154	-0.729384
003-006_R_COL_EPI_5p_N1__TGGGAAGCAGGTGCCT-1	2.00178	0.947334	-0.766948	-0.678512
003-006_R_COL_EPI_5p_N1__TCCACACGTGGTACAG-1	-0.389677	-0.974578	-0.789767	-0.722875
003-006_R_COL_EPI_5p_N1__TGGGAAGTCGCCCTTA-1	0.886888	1.81619	-0.792518	-0.695639
003-006_R_COL_EPI_5p_N1__CATCGGGAGTGAAGAG-1	1.4105	0.867678	-0.822988	-0.728611
003-006_R_COL_EPI_5p_N1__AGCAGCCCACTGTCGG-1	0.571093	-0.88875	-0.747972	-0.654813
003-006_R_COL_EPI_5p_N1__CTTAACTGTGCCTTGG-1	1.00293	1.0538	-0.791846	-0.7032
003-006_R_COL_EPI_5p_N1__CTCGGAGAGCCGATTT-1	1.51164	-0.689736	-0.836104	-0.744096
003-006_R_COL_EPI_5p_N1__GTTCGGGGTTACGCGC-1	1.67605	0.0680293	-0.790657	-0.703244
003-006_R_COL_EPI_5p_N1__TACTTGTAGTGGGTTG-1	0.66894	-0.898723	-0.759799	-0.660678
003-006_R_COL_EPI_5p_N1__GACTAACAGTGGCACA-1	0.653777	0.0760998	-0.794575	-0.695901
003-006_R_COL_EPI_5p_N1__GTGCAGCTCTCAAACG-1	0.161736	4.82929	-0.844144	-0.76704
003-006_R_COL_EPI_5p_N1__AGACGTTAGGGTCGAT-1	1.09789	3.73689	-0.799458	-0.698861
003-006_R_COL_EPI_5p_N1__TGCCCTACACAGACAG-1	1.38985	-0.705728	-0.781814	-0.66365
003-006_R_COL_EPI_5p_N1__CAGTAACTCTCCGGTT-1	0.674843	-0.420344	-0.845147	-0.732853
003-006_R_COL_EPI_5p_N1__AAGGCAGGTTCGTTGA-1	-0.201646	0.216001	-0.689775	-0.632587
003-006_R_COL_EPI_5p_N1__TCAGGTAAGTACGTTC-1	1.39244	2.73471	-0.721946	-0.617679
003-006_R_COL_EPI_5p_N1__GCTGCAGCAGCGAACA-1	-0.126801	0.434428	-0.744143	-0.670923
003-006_R_COL_EPI_5p_N1__CCTATTAGTGGGTCAA-1	-1.0514	-0.859534	-0.736395	-0.61461
003-006_R_COL_EPI_5p_N1__CGTTAGACAAGCTGGA-1	0.801466	0.90765	-0.83269	-0.740167
003-006_R_COL_EPI_5p_N1__GGCAATTTCCGCATCT-1	0.426567	-0.426342	-0.821778	-0.757766
003-006_R_COL_EPI_5p_N1__CGTTAGACACCACCAG-1	1.53269	0.292455	-0.839596	-0.730134
003-006_R_COL_EPI_5p_N1__CCTTTCTGTCGATTGT-1	1.80235	-0.19671	-0.870582	-0.750449
003-006_R_COL_EPI_5p_N1__TGTGGTATCTGTTGAG-1	0.758196	-0.397833	-0.802551	-0.701396
003-006_R_COL_EPI_5p_N1__CACCAGGCATGTAGTC-1	1.40638	-0.493722	-0.770844	-0.664606
003-006_R_COL_EPI_5p_N1__GACGTGCTCTTGTTTG-1	1.41164	2.70686	-0.814623	-0.745836
003-006_R_COL_EPI_5p_N1__CGCTGGAAGTGGAGAA-1	-0.173674	0.420534	-0.829544	-0.74739
003-006_R_COL_EPI_5p_N1__GATCTAGTCTGTCCGT-1	1.68616	0.498736	-0.839572	-0.749105
003-006_R_COL_EPI_5p_N1__CCATTCGTCTGGCGAC-1	0.203819	-0.365191	-0.457313	-0.688357
003-006_R_COL_EPI_5p_N1__ACACCGGGTCCGAACC-1	1.94304	-0.579997	-0.812869	-0.696907
003-006_R_COL_EPI_5p_N1__AACCATGAGATGCCTT-1	0.781055	-0.875993	-0.7442	-0.645148
003-006_R_COL_EPI_5p_N1__TCAGATGCACCGGAAA-1	-0.781764	-0.76479	-0.802161	-0.710337
003-006_R_COL_EPI_5p_N1__ATTTCTGAGAAGGTTT-1	1.56942	3.00459	-0.806389	-0.724946
003-006_R_COL_EPI_5p_N1__GCAATCAGTAAAGGAG-1	1.10919	-0.02104	-0.805012	-0.71194
003-006_R_COL_EPI_5p_N1__TCCACACGTACATGTC-1	0.113711	-0.828178	-0.720884	-0.63096
003-006_R_COL_EPI_5p_N1__TGCCCATTCATCGCTC-1	-0.547604	-0.793229	-0.679094	-0.588809
003-006_R_COL_EPI_5p_N1__CGATGGCTCAACACGT-1	0.764678	3.15817	-0.789077	-0.725628
003-006_R_COL_EPI_5p_N1__AGGGAGTGTCTGGAGA-1	1.52466	-0.98689	-0.821105	-0.710494
003-006_R_COL_EPI_5p_N1__GTAGTCACACTGTGTA-1	2.05758	0.888212	-0.895709	-0.808107
003-006_R_COL_EPI_5p_N1__ACACCCTTCTTACCTA-1	2.43645	-0.137472	-0.827271	-0.693503
003-006_R_COL_EPI_5p_N1__CGTGAGCTCACGAAGG-1	2.01287	3.41025	-0.798387	-0.690121
003-006_R_COL_EPI_5p_N1__GCAAACTTCGCCCTTA-1	0.522336	0.496324	-0.722153	-0.615399
003-006_R_COL_EPI_5p_N1__GTCATTTTCAAGAAGT-1	0.68384	-0.59619	-0.888571	-0.81448
003-006_R_COL_EPI_5p_N1__ACTATCTGTGGTGTAG-1	0.853194	-0.494228	-0.433472	-0.685481
003-006_R_COL_EPI_5p_N1__CGTGAGCCAAGGACAC-1	1.26068	0.0192363	-0.786306	-0.674431
003-006_R_COL_EPI_5p_N1__CAGTCCTCACAGGAGT-1	1.21841	1.91421	-0.748993	-0.658354
003-006_R_COL_EPI_5p_N1__AGGTCATGTATGCTTG-1	-0.281953	-0.632035	-0.780058	-0.667601
003-006_R_COL_EPI_5p_N1__CGGACTGAGGCTAGCA-1	0.494347	0.0429334	-0.774895	-0.698781
003-006_R_COL_EPI_5p_N1__TAGACCACACAACGTT-1	0.784347	-0.967103	-0.782452	-0.684465
003-006_R_COL_EPI_5p_N1__TGCGTGGAGCGATGAC-1	-0.143362	-0.9557	-0.778429	-0.68842
003-006_R_COL_EPI_5p_N1__TTAACTCGTGAAGGCT-1	0.383442	-0.502768	-0.780057	-0.68778
003-006_R_COL_EPI_5p_N1__ATGTGTGCAGTAACGG-1	-0.360339	-0.412282	-0.772926	-0.660192
003-006_R_COL_EPI_5p_N1__AACTGGTCATATGCTG-1	2.45375	0.358597	-0.907578	-0.788578
003-006_R_COL_EPI_5p_N1__TGAGCATTCACAATGC-1	-0.0245473	-0.682214	-0.780928	-0.689213
003-006_R_COL_EPI_5p_N1__GGCTCGAAGCCGCCTA-1	-0.33865	-0.855685	-0.73152	-0.607736
003-006_R_COL_EPI_5p_N1__AAAGATGAGTGGTAGC-1	-1.12344	-0.379562	-0.769311	-0.68325
003-006_R_COL_EPI_5p_N1__CTCGTCATCGAATCCA-1	-0.304824	-0.702905	-0.833866	-0.709238
003-006_R_COL_EPI_5p_N1__ATGTGTGTCAGCTCTC-1	0.191382	2.23883	-0.773891	-0.676798
003-006_R_COL_EPI_5p_N1__GAGGTGAGTTTAGGAA-1	-0.551415	-0.89741	-0.762659	-0.6526
003-006_R_COL_EPI_5p_N1__GATGAAAAGCTACCGC-1	0.0809318	-0.633871	-0.775193	-0.675111
003-006_R_COL_EPI_5p_N1__TCTTCGGAGGTGTGGT-1	0.373417	-0.827912	-0.700765	-0.588531
003-006_R_COL_EPI_5p_N1__GTTCGGGGTCGAAAGC-1	-0.488884	-0.399638	-0.784722	-0.675753
003-006_R_COL_EPI_5p_N1__CTAGAGTTCACTTCAT-1	1.07005	0.624997	-0.761536	-0.685373
003-006_R_COL_EPI_5p_N1__TAGCCGGCATTTGCTT-1	1.23776	0.557875	-0.780063	-0.709571
003-006_R_COL_EPI_5p_N1__AACCATGAGGGATCTG-1	1.51415	2.44773	-0.762758	-0.674454
003-006_R_COL_EPI_5p_N1__CATCAAGAGTACGTTC-1	1.37774	-0.263566	-0.743799	-0.650651
003-006_R_COL_EPI_5p_N1__ACATACGAGACTGGGT-1	-0.164515	-1.01131	-0.796378	-0.728429
003-006_R_COL_EPI_5p_N1__GATCAGTAGCACACAG-1	-0.373554	-0.970233	-0.794269	-0.685588
003-006_R_COL_EPI_5p_N1__GACGTTATCAACACGT-1	0.93672	4.75204	-0.733698	-0.653432
003-006_R_COL_EPI_5p_N1__TCTCATAAGAAGGTGA-1	2.11502	-0.24546	-0.736696	-0.661105
003-006_R_COL_EPI_5p_N1__ACATCAGCACCACCAG-1	-0.835646	-0.903522	-0.758442	-0.661471
003-006_R_COL_EPI_5p_N1__TTAGGACGTTGATTGC-1	0.903318	-0.640962	-0.759579	-0.657444
003-006_R_COL_EPI_5p_N1__CTTCTCTAGTGGGTTG-1	0.433133	3.80446	-0.683932	-0.602536
003-006_R_COL_EPI_5p_N1__AACACGTTCTACTTAC-1	1.69463	5.7069	-0.717619	-0.627882
003-006_R_COL_EPI_5p_N1__AAAGTAGAGGGTTCCC-1	0.9192	4.27577	-0.733837	-0.651214
003-006_R_COL_EPI_5p_N1__ATAAGAGGTCCAGTGC-1	-0.639966	-1.00188	-0.791941	-0.717852
003-006_R_COL_EPI_5p_N1__ACTGTCCTCAATACCG-1	1.72504	-0.853212	-0.690943	-0.622807
003-006_R_COL_EPI_5p_N1__GACCTGGGTCATCCCT-1	-0.358053	-0.634024	-0.775658	-0.669114
003-006_R_COL_EPI_5p_N1__GCCAAATAGCGTCAAG-1	2.61235	1.40721	-0.781208	-0.653328
003-006_R_COL_EPI_5p_N1__TGAGCCGGTCTTTCAT-1	0.501943	0.0399246	-0.714046	-0.63243
003-006_R_COL_EPI_5p_N1__GTCAAGTAGTACACCT-1	0.742628	-0.554304	-0.736809	-0.648613
003-006_R_COL_EPI_5p_N1__GCGACCATCGAACTGT-1	0.272507	0.574263	-0.725083	-0.641285
003-006_R_COL_EPI_5p_N1__AGAATAGTCTAACGGT-1	-0.700469	-0.812492	-0.678646	-0.605777
003-006_R_COL_EPI_5p_N1__CCACGGATCGTACCGG-1	-0.0453491	5.48937	-0.711355	-0.638842
003-006_R_COL_EPI_5p_N1__CCGTGGATCCTGCTTG-1	0.41619	-0.918118	-0.729463	-0.670468
003-006_R_COL_EPI_5p_N1__TCGGGACGTTATGCGT-1	1.07685	2.92887	-0.674642	-0.623803
003-006_R_COL_EPI_5p_N1__ATCTGCCCAGTCAGCC-1	0.145668	2.19276	-0.686793	-0.641802
003-006_R_COL_EPI_5p_N1__GGACAGATCATGCAAC-1	-0.516542	-0.887807	-0.750783	-0.656493
003-006_R_COL_EPI_5p_N1__AGGTCATGTACCATCA-1	0.291928	3.85487	-0.714097	-0.629739
003-006_R_COL_EPI_5p_N1__TGACAACAGTATCTCG-1	2.36998	1.79981	-0.738793	-0.610099
003-006_R_COL_EPI_5p_N1__AATCGGTTCGAATGCT-1	1.11628	3.48479	-0.703396	-0.654083
003-006_R_COL_EPI_5p_N1__GCGCAACCAGTCCTTC-1	-0.292046	-0.606741	-0.768575	-0.70926
003-006_R_COL_EPI_5p_N1__TGGTTAGTCAGGCAAG-1	0.0128884	-0.521006	-0.735338	-0.640904
003-006_R_COL_EPI_5p_N1__CCTTACGAGAGAGCTC-1	2.18435	-0.461415	-0.692662	-0.605486
003-006_R_COL_EPI_5p_N1__CCCTCCTCAAGGACTG-1	-0.684988	-0.814867	-0.659436	-0.594297
003-006_R_COL_EPI_5p_N1__CTAGTGACAGTCGATT-1	2.15691	-0.314549	-0.745188	-0.646595
003-006_R_COL_EPI_5p_N1__CGTAGGCCAATAAGCA-1	-0.393222	-0.290884	-0.743236	-0.656192
003-006_R_COL_EPI_5p_N1__CATTATCCAAGGACAC-1	0.881439	0.489015	-0.716888	-0.678003
003-006_R_COL_EPI_5p_N1__TGGGCGTTCTTCGGTC-1	0.554768	0.647689	-0.731841	-0.643325
003-006_R_COL_EPI_5p_N1__TGGACGCTCTGCCCTA-1	-0.317173	1.92893	-0.674924	-0.578547
003-006_R_COL_EPI_5p_N1__CCACTACCATGTTCCC-1	0.641136	0.624085	-0.674876	-0.613055
003-006_R_COL_EPI_5p_N1__CAACCAAGTTATCACG-1	0.710571	-0.806825	-0.688507	-0.619029
003-006_R_COL_EPI_5p_N1__GGGTCTGGTGCAACGA-1	0.0431694	-0.842626	-0.702189	-0.618302
003-006_R_COL_EPI_5p_N1__CGATTGATCGTACCGG-1	1.82415	-0.874452	-0.73129	-0.642295
003-006_R_COL_EPI_5p_N1__AGTTGGTAGTGACATA-1	-0.0180909	-0.808096	-0.659594	-0.594336
003-006_R_COL_EPI_5p_N1__CTAGAGTAGAGCTGGT-1	0.741874	1.11565	-0.691918	-0.623845
003-006_R_COL_EPI_5p_N1__TAGTTGGAGGACACCA-1	1.14162	0.194598	-0.739717	-0.639707
003-006_R_COL_EPI_5p_N1__GCTTCCACAGATCCAT-1	1.69214	1.26182	-0.761683	-0.662352
003-006_R_COL_EPI_5p_N1__TTTGTCAGTCAATACC-1	1.24365	1.94958	-0.718342	-0.627519
003-006_R_COL_EPI_5p_N1__GGGAATGAGGTTACCT-1	1.76615	2.8101	-0.719728	-0.64406
003-006_R_COL_EPI_5p_N1__CGTCAGGCATCGGGTC-1	0.531421	0.652952	-0.700861	-0.631158
003-006_R_COL_EPI_5p_N1__TACTCATGTCAGTGGA-1	-0.421209	2.63642	-0.701492	-0.606505
003-006_R_COL_EPI_5p_N1__GTGTTAGGTCGCCATG-1	1.15758	0.738961	-0.686816	-0.612678
003-006_R_COL_EPI_5p_N1__GCTGGGTCAGCTCGCA-1	1.96295	-0.933616	-0.789057	-0.700408
003-006_R_COL_EPI_5p_N1__AGTTGGTGTTGTCTTT-1	-0.99554	-0.835515	-0.704795	-0.62892
003-006_R_COL_EPI_5p_N1__CCTACCATCTATGTGG-1	0.452275	-0.73212	-0.637689	-0.541736
003-006_R_COL_EPI_5p_N1__GGAACTTTCATGTGGT-1	-0.55919	0.92468	-0.6361	-0.57276
003-006_R_COL_EPI_5p_N1__GGCGACTTCAGCGATT-1	1.2396	-0.814021	-0.691554	-0.625074
003-006_R_COL_EPI_5p_N1__ATCACGAGTCACACGC-1	1.66896	2.89198	-0.677077	-0.595181
003-006_R_COL_EPI_5p_N1__CATTCGCCATTACGAC-1	0.633472	0.834482	-0.688382	-0.628312
003-006_R_COL_EPI_5p_N1__GGATGTTGTATTAGCC-1	2.04468	-0.369981	-0.665126	-0.585206
003-006_R_COL_EPI_5p_N1__CTGATAGCAGTATCTG-1	0.116191	1.15722	-0.686324	-0.619443
003-006_R_COL_EPI_5p_N1__CATCGGGCACTAGTAC-1	0.285255	-0.752738	-0.628506	-0.552443
003-006_R_COL_EPI_5p_N1__CCGGGATTCAATACCG-1	1.79951	2.76415	-0.647103	-0.579378
003-006_R_COL_EPI_5p_N1__CGTGAGCCATTTGCCC-1	-0.244147	-0.159681	-0.707251	-0.624297
003-006_R_COL_EPI_5p_N1__AAGACCTTCAAGATCC-1	-1.02652	-0.890509	-0.729849	-0.0522491
003-006_R_COL_EPI_5p_N1__AGCTTGATCTTGTTTG-1	-0.942834	5.1028	-0.656651	-0.572211
003-006_R_COL_EPI_5p_N1__TGTCCCAAGTGCCAGA-1	-0.178806	-0.721201	-0.61615	-0.534391
003-006_R_COL_EPI_5p_N1__TGTATTCAGAGCTTCT-1	-0.0673049	2.92117	-0.601117	-0.522353
003-006_R_COL_EPI_5p_N1__AACCGCGAGAGTACCG-1	0.650057	-0.977788	-0.770403	-0.695336
003-006_R_COL_EPI_5p_N1__GCGCCAATCTTGCAAG-1	0.987877	0.738007	-0.699091	-0.633784
003-006_R_COL_EPI_5p_N1__CAAGGCCAGCGCTCCA-1	-0.0698817	-0.326151	-0.646868	-0.57573
003-006_R_COL_EPI_5p_N1__ACTGATGAGCGATCCC-1	-0.243668	-0.781138	-0.671927	-0.588547
003-006_R_COL_EPI_5p_N1__ACGATACGTCATATCG-1	-0.609012	-0.372262	-0.671245	-0.612614
003-006_R_COL_EPI_5p_N1__GGGATGATCGCGATCG-1	1.11762	2.29196	0.333101	-0.63305
003-006_R_COL_EPI_5p_N1__GACCAATAGAAGGGTA-1	0.475562	-0.900986	-0.729655	-0.629011
003-006_R_COL_EPI_5p_N1__CTACCCATCCTTCAAT-1	2.86194	-0.844356	-0.68992	-0.611746
003-006_R_COL_EPI_5p_N1__CACATTTGTCACAAGG-1	0.0723112	-0.836745	-0.708567	-0.604407
003-006_R_COL_EPI_5p_N1__GTGTTAGTCCCTAACC-1	1.24674	0.50485	-0.693471	-0.589924
003-006_R_COL_EPI_5p_N1__GTCTCGTCAAGTTGTC-1	-0.175942	0.228407	-0.69905	-0.625727
003-006_R_COL_EPI_5p_N1__TATGCCCAGAGGTACC-1	0.517337	-0.905448	-0.734061	-0.678333
003-006_R_COL_EPI_5p_N1__TGGCGCAAGGGAGTAA-1	-0.296805	-0.35046	-0.699904	-0.642749
003-006_R_COL_EPI_5p_N1__ATCCACCTCATCGGAT-1	-0.82861	-0.669785	-0.541679	-0.477405
003-006_R_COL_EPI_5p_N1__CGACTTCAGGCATGGT-1	-0.54646	-0.801763	-0.683628	-0.59989
003-006_R_COL_EPI_5p_N1__TTTGGTTCAGCTGTGC-1	0.654077	0.234235	-0.733219	-0.649005
003-006_R_COL_EPI_5p_N1__TTCTTAGTCGCCTGTT-1	0.666488	3.60821	-0.665443	-0.54307
003-006_R_COL_EPI_5p_N1__CTTTGCGCAACACCCG-1	2.02647	-0.725318	-0.603035	-0.523605
003-006_R_COL_EPI_5p_N1__TTGTAGGGTGCAGACA-1	-0.883803	-0.761534	-0.576532	-0.518196
003-006_R_COL_EPI_5p_N1__GGTGAAGGTCCGAGTC-1	-0.154662	-0.803182	-0.651675	-0.585324
003-006_R_COL_EPI_5p_N1__GTGAAGGTCGCCATAA-1	0.407954	-0.976566	-0.77202	-0.659328
003-006_R_COL_EPI_5p_N1__GACCAATAGCCACTAT-1	0.332157	-0.85719	-0.737494	-0.678573
003-006_R_COL_EPI_5p_N1__TCGAGGCCACCACGTG-1	0.327325	-0.792896	-0.630216	-0.591648
003-006_R_COL_EPI_5p_N1__TACCTTATCTACCAGA-1	0.123074	-0.74097	-0.627012	-0.552277
003-006_R_COL_EPI_5p_N1__GTCTCGTGTTCTCATT-1	-0.963944	-0.770209	-0.614565	-0.579855
003-006_R_COL_EPI_5p_N1__CCGTACTTCTGCGTAA-1	0.560353	-0.787976	-0.651221	-0.56481
003-006_R_COL_EPI_5p_N1__CAGGTGCGTTCGAATC-1	-0.323454	-0.655052	-0.587773	-0.504737
003-006_R_COL_EPI_5p_N1__TAGTTGGGTCACCCAG-1	0.915373	-0.689196	-0.564199	-0.491243
003-006_R_COL_EPI_5p_N1__GTATTCTTCCAGTATG-1	0.697147	-0.776181	-0.653022	-0.558392
003-006_R_COL_EPI_5p_N1__GTCTCGTCAGCTTAAC-1	-0.319108	-0.72488	-0.652744	-0.553202
003-006_R_COL_EPI_5p_N1__CACTCCAGTCCAGTAT-1	1.96827	-0.772805	-0.651982	-0.574422
003-006_R_COL_EPI_5p_N1__GCATGCGTCGGTTAAC-1	-0.998689	-0.812633	-0.659992	-0.587672
003-006_R_COL_EPI_5p_N1__AACGTTGTCTTACCTA-1	1.51409	3.51018	-0.677149	-0.595789
003-006_R_COL_EPI_5p_N1__TTCTCAATCACCTTAT-1	0.356462	-0.245682	-0.671844	-0.611412
003-006_R_COL_EPI_5p_N1__ATCATCTCATGCCTTC-1	0.412102	-0.737826	-0.634412	-0.506134
003-006_R_COL_EPI_5p_N1__CTCCTAGAGGCCATAG-1	0.439596	-0.183447	-0.633764	-0.599129
003-006_R_COL_EPI_5p_N1__AACCATGCAGTAGAGC-1	0.77478	4.95368	-0.618283	-0.553693
003-006_R_COL_EPI_5p_N1__AGTCTTTTCTGTGCAA-1	0.114543	-0.655139	-0.562985	-0.507436
003-006_R_COL_EPI_5p_N1__GTCTTCGAGTTCCACA-1	-0.0334244	-0.773217	-0.618681	-0.565149
003-006_R_COL_EPI_5p_N1__TGCGCAGAGCGTTTAC-1	-0.0892397	-0.803153	-0.624249	-0.568225
003-006_R_COL_EPI_5p_N1__ACTGCTCCAAACCCAT-1	0.581322	-0.758031	-0.615985	-0.563261
003-006_R_COL_EPI_5p_N1__GTTCATTGTGTTGGGA-1	1.01845	7.22861	-0.658121	-0.573815
003-006_R_COL_EPI_5p_N1__GAGGTGACAGCTGCAC-1	-0.783953	-0.610575	-0.511935	-0.464563
003-006_R_COL_EPI_5p_N1__TGTGTTTAGTGAAGAG-1	1.39943	-0.816269	-0.688651	-0.620871
003-006_R_COL_EPI_5p_N1__TCTTCGGCATCGATTG-1	2.45249	-0.798216	-0.65669	-0.603205
003-006_R_COL_EPI_5p_N1__GAACATCAGACTTTCG-1	0.283659	-0.798222	-0.63384	-0.582588
003-006_R_COL_EPI_5p_N1__CACATAGAGGAATCGC-1	1.02614	-0.100779	-0.665096	-0.576959
003-006_R_COL_EPI_5p_N1__AACTCTTGTGAGTATA-1	-0.830045	-0.762938	-0.591888	-0.535062
003-006_R_COL_EPI_5p_N1__ACGGCCAGTCTAAAGA-1	-0.835476	1.14065	-0.571634	-0.493847
003-006_R_COL_EPI_5p_N1__TCTTCGGAGGAACTGC-1	1.1922	-0.725239	-0.589662	-0.543101
003-006_R_COL_EPI_5p_N1__GCAGCCACAAACGCGA-1	-0.00263206	1.49656	-0.594825	-0.55401
003-006_R_COL_EPI_5p_N1__CGTCTACCACACATGT-1	0.0390056	-0.597263	-0.525656	-0.439942
003-006_R_COL_EPI_5p_N1__CGCTGGAGTCTAACGT-1	-0.717721	-0.575164	-0.473884	-0.418782
003-006_R_COL_EPI_5p_N1__GTTTCTATCCGTCATC-1	-0.81802	2.93715	-0.589174	-0.549127
003-006_R_COL_EPI_5p_N1__CATCGGGCAATCGAAA-1	0.270988	0.385817	-0.617405	-0.541673
003-006_R_COL_EPI_5p_N1__TTAGGACTCTTCTGGC-1	-0.987431	-0.791766	-0.63217	-0.564598
003-006_R_COL_EPI_5p_N1__CGACTTCAGATATACG-1	0.700097	5.01798	-0.594966	-0.510219
003-006_R_COL_EPI_5p_N1__TGACAACTCGGCATCG-1	-0.844112	-0.708569	-0.591334	-0.525691
003-006_R_COL_EPI_5p_N1__ACTTACTAGGTCATCT-1	-1.05928	-0.103389	-0.651939	-0.604022
003-006_R_COL_EPI_5p_N1__ACTGTCCAGAGTAAGG-1	-0.999895	-0.0655595	-0.676821	-0.616604
003-006_R_COL_EPI_5p_N1__AGCTTGATCACCACCT-1	0.475357	0.852645	-0.531025	-0.507823
003-006_R_COL_EPI_5p_N1__GACCTGGAGCCTCGTG-1	-0.906542	-0.729874	-0.618749	-0.562738
003-006_R_COL_EPI_5p_N1__TGCGGGTGTTCACCTC-1	-0.664293	-0.542832	-0.448732	-0.395946
003-006_R_COL_EPI_5p_N1__GGCCGATTCAACCATG-1	1.21534	-0.657497	-0.544618	-0.496586
003-006_R_COL_EPI_5p_N1__CGTCAGGTCTTGAGGT-1	1.72251	-0.689872	-0.578091	-0.535102
003-006_R_COL_EPI_5p_N1__CGTTAGAGTGTGGCTC-1	-0.180229	0.61766	-0.545826	-0.504052
003-006_R_COL_EPI_5p_N1__GGTGCGTTCATCACCC-1	0.666572	1.30524	-0.538923	-0.492129
003-006_R_COL_EPI_5p_N1__TAAGAGAGTTAAAGAC-1	-0.874104	-0.733031	-0.618679	-0.550857
003-006_R_COL_EPI_5p_N1__TCTGGAACAATAAGCA-1	-0.148826	-0.717847	-0.597879	-0.517233
003-006_R_COL_EPI_5p_N1__CGTTCTGAGAGACGAA-1	0.414729	2.3284	-0.591015	-0.558226
003-006_R_COL_EPI_5p_N1__TAGTGGTCACCAACCG-1	-0.0990436	-0.774108	-0.621096	-0.542442
003-006_R_COL_EPI_5p_N1__TTATGCTGTACACCGC-1	0.118856	-0.588369	-0.537168	-0.441724
003-006_R_COL_EPI_5p_N1__TAAGAGATCACCCGAG-1	-0.91913	-0.733112	-0.606262	-0.538538
003-006_R_COL_EPI_5p_N1__CTAAGACCATGGTCAT-1	0.0314418	-0.625199	-0.528379	-0.461888
003-006_R_COL_EPI_5p_N1__GCACATACAACACCTA-1	0.15173	2.48114	-0.496923	-0.454999
003-006_R_COL_EPI_5p_N1__AGCTCTCTCTAGAGTC-1	2.03389	-0.679629	-0.544915	-0.503408
003-006_R_COL_EPI_5p_N1__ACCAGTAAGTACGCCC-1	-0.72524	-0.655399	-0.518314	-0.443591
003-006_R_COL_EPI_5p_N1__GATCGTATCCACGACG-1	0.105383	-0.669711	-0.534209	-0.523208
003-006_R_COL_EPI_5p_N1__AGCATACCATACGCTA-1	-0.889172	0.208073	-0.553413	-0.516738
003-006_R_COL_EPI_5p_N1__CGGTTAACATCCGTGG-1	0.367301	-0.790865	-0.625051	-0.536044
003-006_R_COL_EPI_5p_N1__GGACATTTCGTCACGG-1	-0.86196	-0.686561	-0.558622	-0.519567
003-006_R_COL_EPI_5p_N1__CTAATGGTCTTTAGTC-1	0.148536	-0.587677	-0.518795	-0.431035
003-006_R_COL_EPI_5p_N1__CCAATCCTCAAACAAG-1	-0.613973	-0.554291	-0.429217	-0.372862
003-006_R_COL_EPI_5p_N1__CACAGGCCATTTGCTT-1	-0.750491	-0.6246	-0.498089	-0.434068
003-006_R_COL_EPI_5p_N1__TCACGAAGTAGCGATG-1	2.69321	0.272357	-0.545597	-0.487513
003-006_R_COL_EPI_5p_N1__TAGGCATAGTTCGCGC-1	2.66258	-0.681245	-0.544036	-0.495998
003-006_R_COL_EPI_5p_N1__TGCTGCTTCTGGTGTA-1	2.03368	-0.641666	-0.539191	-0.487026
003-006_R_COL_EPI_5p_N1__CTTAACTTCTACTATC-1	0.385377	-0.674128	-0.506103	-0.454262
003-006_R_COL_EPI_5p_N1__GTGGGTCCACTTACGA-1	-0.687199	0.633468	-0.479643	-0.39147
003-006_R_COL_EPI_5p_N1__GGACAGATCTAACGGT-1	-0.663814	-0.512932	-0.409935	-0.394513
003-006_R_COL_EPI_5p_N1__CCTTACGAGAGCAATT-1	1.14908	-0.545513	-0.441151	-0.418767
003-006_R_COL_EPI_5p_N1__GTATTCTCATGCCACG-1	-0.763373	-0.606049	-0.498254	-0.452588
003-006_R_COL_EPI_5p_N1__CGTGAGCAGAAGGTGA-1	0.759275	-0.588797	-0.444056	-0.421193
003-006_R_COL_EPI_5p_N1__ACTTGTTCACTCTGTC-1	-0.701891	-0.61073	-0.500406	-0.467531
003-006_R_COL_EPI_5p_N1__TGAAAGATCCCACTTG-1	-0.746796	-0.625021	-0.475359	-0.460121
003-006_R_COL_EPI_5p_N1__TTCGAAGAGGCGTACA-1	0.283737	-0.576085	-0.482224	-0.444428
003-006_R_COL_EPI_5p_N1__CAGAGAGGTAGAGCTG-1	1.64561	3.89953	-0.479703	-0.466879
003-006_R_COL_EPI_5p_N1__AGTGAGGAGCTGAACG-1	0.73268	-0.467381	-0.436744	-0.363803
003-006_R_COL_EPI_5p_N1__GAGTCCGGTATTCTCT-1	-0.655383	0.733613	-0.391912	-0.386526
003-006_R_COL_EPI_5p_N1__GCGACCAAGTACGATA-1	-0.691225	-0.56751	-0.459659	-0.386664
003-006_R_COL_EPI_5p_N1__CAGAATCAGGCTATCT-1	-0.648449	-0.497865	-0.395751	-0.348984
003-006_R_COL_EPI_5p_N1__GTGCAGCTCATTGCGA-1	1.54659	-0.643635	-0.521156	-0.413419
003-006_R_COL_EPI_5p_N1__GGCTCGAAGTGGTAAT-1	2.11195	0.952683	-0.514729	-0.462174
003-006_R_COL_EPI_5p_N1__AAGTCTGGTCTTGATG-1	-0.584148	-0.5362	-0.422958	-0.378345
003-006_R_COL_EPI_5p_N1__TGGCGCACACGAAACG-1	2.93161	-0.626421	-0.48438	-0.469196
003-006_R_COL_EPI_5p_N1__CTGAAACCAAGACACG-1	0.811895	0.725477	-0.62818	-0.576143
003-006_R_COL_EPI_5p_N1__ACACCAACAGGTGGAT-1	1.23483	3.24753	-0.393173	-0.382197
003-006_R_COL_EPI_5p_N1__CAAGTTGAGATTACCC-1	0.542271	-0.530856	-0.438214	-0.369623
003-006_R_COL_EPI_5p_N1__CGATGTAAGCTAAACA-1	2.78154	1.64323	-0.473344	-0.420421
003-006_R_COL_EPI_5p_N1__GAATGAATCAACGAAA-1	-0.625774	-0.498383	-0.406966	-0.350047
003-006_R_COL_EPI_5p_N1__ATCCACCGTGTTCTTT-1	-0.729296	-0.593969	-0.495603	-0.410172
003-006_R_COL_EPI_5p_N1__TCAGGATCAAGTTCTG-1	0.320005	0.614526	-0.506882	-0.463852
003-006_R_COL_EPI_5p_N1__TTTGGTTGTGTTGGGA-1	1.19676	0.697286	-0.471618	-0.397794
003-006_R_COL_EPI_5p_N1__ATTGGTGAGTCGATAA-1	-0.500979	-0.391416	-0.337412	-0.272764
003-006_R_COL_EPI_5p_N1__TGTGTTTTCCCAAGTA-1	1.21113	1.53592	-0.483376	-0.408656
003-006_R_COL_EPI_5p_N1__TTTCCTCCATCACGTA-1	1.73417	-0.544739	-0.438908	-0.413512
003-006_R_COL_EPI_5p_N1__CTTCTCTCAGACGCAA-1	2.77567	-0.569261	-0.457683	-0.418524
003-006_R_COL_EPI_5p_N1__CAGATCAGTTAGATGA-1	1.47509	4.8846	-0.422274	-0.416471
003-006_R_COL_EPI_5p_N1__GCTGCTTTCAACCAAC-1	1.30737	0.934599	-0.387304	-0.362602
003-006_R_COL_EPI_5p_N1__TATCTCAAGACTTGAA-1	-0.565747	-0.480417	-0.363283	-0.338602
003-006_R_COL_EPI_5p_N1__CATATTCTCGTGTAGT-1	0.492512	0.885561	-0.454115	-0.423188
003-006_R_COL_EPI_5p_N1__GGGAGATTCAGCATGT-1	0.845587	-0.477237	-0.357162	-0.340971
003-006_R_COL_EPI_5p_N1__CAAGGCCTCATGTCTT-1	-0.488906	-0.394816	-0.336516	-0.281925
003-006_R_COL_EPI_5p_N1__CGGACGTTCACCCGAG-1	-0.344365	-0.267776	-0.239943	-0.200079
003-006_R_COL_EPI_5p_N1__TACGGTACACCGAATT-1	-0.468081	-0.408462	-0.289831	-0.273427
003-006_R_COL_EPI_5p_N1__TCTCTAAGTGTTTGTG-1	-0.495429	-0.389876	-0.321295	-0.327889
003-006_R_COL_EPI_5p_N1__CTTTGCGAGAGGTAGA-1	-0.303721	-0.234218	-0.209096	-0.197568
003-006_R_COL_EPI_5p_N1__AAGTCTGCAATGGAAT-1	-0.513845	-0.434397	-0.321138	-0.298733
003-006_R_COL_EPI_5p_N1__ATCCGAACACTCGACG-1	3.2901	-0.268028	-0.199196	-0.173996
003-006_R_COL_EPI_5p_N1__CTCTGGTTCTTGAGAC-1	-0.44973	-0.374014	-0.280531	-0.295503
003-006_R_COL_EPI_5p_N1__ACACTGAGTACTCAAC-1	-0.453064	-0.386287	-0.316646	-0.275848
003-006_R_COL_EPI_5p_N1__GGCGACTCAAAGCAAT-1	-0.300004	-0.247069	-0.209604	-0.194653
003-006_R_COL_EPI_5p_N1__TTAGGACAGTACATGA-1	-0.437418	-0.378555	-0.248031	-0.264403
003-006_R_COL_EPI_5p_N1__CGAATGTTCCTAGAAC-1	-0.380844	-0.329616	-0.261692	-0.233784
003-006_R_COL_EPI_5p_N1__TTATGCTTCTTGCCGT-1	5.0374	5.01603	-0.322192	-0.273239
003-006_R_COL_EPI_5p_N1__GACAGAGGTTGCTCCT-1	-0.463517	-0.335611	-0.27921	-0.270923
003-006_R_COL_EPI_5p_N1__GACTACATCGACGGAA-1	-0.43136	-0.346279	-0.254867	-0.239091
003-006_R_COL_EPI_5p_N1__AGGGAGTGTTACGGAG-1	-0.473752	-0.380686	-0.292543	-0.308342
003-006_R_COL_EPI_5p_N1__ACGATACGTAGCGTGA-1	-0.473246	-0.360341	-0.318815	-0.268293
003-006_R_COL_EPI_5p_N1__TCGGGACTCCCACTTG-1	-0.409087	-0.333776	-0.237882	-0.258201
003-006_R_COL_EPI_5p_N1__GGCAATTTCTAACTGG-1	-0.410525	-0.331037	-0.318352	-0.26458
003-006_R_COL_EPI_5p_N1__CAACCTCTCTTCGGTC-1	-0.3064	-0.260715	-0.179998	-0.200547
003-006_R_COL_EPI_5p_N1__CAGAATCAGGCGCTCT-1	-0.400815	-0.325814	-0.252269	-0.227833
003-006_R_COL_EPI_5p_N1__TGGACGCGTCTCACCT-1	-0.309079	-0.258266	-0.212957	-0.205517
003-006_R_COL_EPI_5p_N1__CTCTACGAGGCTCATT-1	-0.407655	-0.293457	-0.250549	-0.246918
003-006_R_COL_EPI_5p_N1__AAGCCGCAGGGCATGT-1	-0.286349	-0.223885	-0.16981	-0.15931
003-006_R_COL_EPI_5p_N1__TCAGCTCAGGTGTGGT-1	-0.340187	-0.28182	-0.240603	-0.212741
003-006_R_COL_EPI_5p_N1__CGGTTAAGTGCCTGCA-1	-0.338993	-0.276053	-0.219305	-0.181618
003-006_R_COL_EPI_5p_N1__AAGACCTTCGAATGCT-1	-0.365738	-0.332297	-0.259652	-0.216401
003-006_R_COL_EPI_5p_N1__AATCCAGAGAGCTGCA-1	-0.309527	-0.27141	-0.2039	-0.217167
003-006_R_COL_EPI_5p_N1__TAGAGCTAGGCAGTCA-1	-0.262286	-0.237949	-0.159194	-0.16196
003-006_R_COL_EPI_5p_N1__GACTAACAGTTACGGG-1	-0.349616	-0.306136	-0.218301	-0.226962
003-006_R_COL_EPI_5p_N1__GATCGATCATGGTAGG-1	-0.247544	-0.21297	-0.137333	-0.153412
003-006_R_COL_EPI_5p_N1__ACACCAATCGGGAGTA-1	-0.2624	-0.219994	-0.168413	-0.147806
003-006_R_COL_EPI_5p_N1__CTTCTCTAGGACACCA-1	-0.204164	-0.179779	-0.116787	-0.142144
003-007_R_COL_LP_5p_N1__CACAGTAAGATAGTCA-1	-0.347193	1.06848	-0.873334	-0.790319
003-007_R_COL_LP_5p_N1__AGGGTGAAGTTAAGTG-1	-1.17308	-0.426753	-0.905893	-0.792058
003-007_R_COL_LP_5p_N1__GTATCTTGTGCTGTAT-1	-0.366876	-0.240057	-0.557964	-0.80069
003-007_R_COL_LP_5p_N1__TTGGCAATCCCAACGG-1	-0.157987	-0.068377	-0.802033	-0.704055
003-007_R_COL_LP_5p_N1__TCTCTAAGTCGAATCT-1	-0.0801185	-0.545321	-0.919466	-0.807555
003-007_R_COL_LP_5p_N1__CGTTAGATCTGTCCGT-1	-0.95499	-0.0666438	-0.856094	-0.772664
003-007_R_COL_LP_5p_N1__CGTTGGGAGTACGCGA-1	1.27645	-0.13654	-0.873187	-0.788288
003-007_R_COL_LP_5p_N1__GGGCACTCAGTAACGG-1	0.157111	0.6499	-0.901276	-0.808474
003-007_R_COL_LP_5p_N1__GTACGTAAGGTGGGTT-1	-0.676919	-0.0712188	-0.861206	-0.76748
003-007_R_COL_LP_5p_N1__TAGACCATCTGTTTGT-1	0.451266	0.26941	-0.913798	-0.808094
003-007_R_COL_LP_5p_N1__TGGGAAGCATTTCACT-1	-0.23998	0.324002	-0.902892	-0.797686
003-007_R_COL_LP_5p_N1__CAGCGACAGTACGTTC-1	0.0719045	-0.885528	-0.837483	-0.733633
003-007_R_COL_LP_5p_N1__GATCGCGAGTTAGCGG-1	0.072162	-0.214106	-0.816582	-0.720493
003-007_R_COL_LP_5p_N1__CACACTCGTGACAAAT-1	-0.510588	-0.718215	-0.918512	-0.799458
003-007_R_COL_LP_5p_N1__TTTATGCCATGTTGAC-1	-0.536692	-0.0753537	-0.86455	-0.767669
003-007_R_COL_LP_5p_N1__TACCTATGTACTCGCG-1	-0.26167	2.08729	-0.383419	-0.712491
003-007_R_COL_LP_5p_N1__TGACTAGTCCTGCTTG-1	0.00413632	-0.950769	-0.879262	-0.784185
003-007_R_COL_LP_5p_N1__CGCGGTATCCCACTTG-1	-0.157008	-0.811764	-0.393156	-0.70764
003-007_R_COL_LP_5p_N1__TAGTGGTGTGGTGTAG-1	0.468356	-0.431622	-0.862934	-0.760363
003-007_R_COL_LP_5p_N1__TCTGGAAAGTACGCCC-1	0.784385	-0.248243	-0.831909	-0.74677
003-007_R_COL_LP_5p_N1__GTCTCGTGTCCGCTGA-1	-0.0663565	-0.758969	-0.856426	-0.782654
003-007_R_COL_LP_5p_N1__AAACCTGTCTAGAGTC-1	0.0813113	-1.10353	-0.661844	-0.801248
003-007_R_COL_LP_5p_N1__CACATTTGTATCACCA-1	1.15464	0.00456849	-0.875636	-0.778141
003-007_R_COL_LP_5p_N1__GCCTCTACAAACGCGA-1	0.787804	-1.10661	-0.90502	-0.787772
003-007_R_COL_LP_5p_N1__CGTCACTTCCCTCTTT-1	0.461995	-1.04579	-0.832445	-0.751461
003-007_R_COL_LP_5p_N1__CCATGTCTCCTGCTTG-1	0.00880197	-0.181182	-0.916398	-0.813765
003-007_R_COL_LP_5p_N1__TATCAGGGTCTGGAGA-1	-0.128595	1.2203	-0.853977	-0.747182
003-007_R_COL_LP_5p_N1__CCTTCCCCAGCCTATA-1	0.45067	-0.913339	-0.891038	-0.800825
003-007_R_COL_LP_5p_N1__TTCTCAATCAGGATCT-1	-0.0303426	-0.203361	-0.909816	-0.792158
003-007_R_COL_LP_5p_N1__CTGATCCTCACAAACC-1	0.837891	-0.702507	-0.874413	-0.784259
003-007_R_COL_LP_5p_N1__TACTTACAGATGTGGC-1	-0.86554	-1.15912	-0.647264	-0.8031
003-007_R_COL_LP_5p_N1__CAGCTAATCTAACCGA-1	0.674551	-0.750479	-0.928952	-0.824083
003-007_R_COL_LP_5p_N1__GAATAAGAGCCACGTC-1	-0.583654	-0.689157	-0.867875	-0.750151
003-007_R_COL_LP_5p_N1__AGGGAGTTCCGAGCCA-1	0.675098	1.48596	-0.840026	-0.735858
003-007_R_COL_LP_5p_N1__AGGGATGAGGGTTTCT-1	0.374437	1.34908	-0.371867	-0.805657
003-007_R_COL_LP_5p_N1__GACCTGGAGGTCATCT-1	0.65111	-0.718267	-0.892404	-0.763667
003-007_R_COL_LP_5p_N1__CTACCCACAGCCTGTG-1	-0.599459	-0.661097	-0.882628	-0.781806
003-007_R_COL_LP_5p_N1__TGGACGCAGGACAGAA-1	0.414912	-0.0463321	-0.798877	-0.727407
003-007_R_COL_LP_5p_N1__GACAGAGTCACTATTC-1	-0.748559	2.0767	0.342321	-0.750137
003-007_R_COL_LP_5p_N1__GATGCTACATCACGAT-1	-0.0450039	0.893704	-0.80594	-0.737169
003-007_R_COL_LP_5p_N1__CTACCCAGTGGCTCCA-1	-0.0955515	-0.728629	-0.88386	-0.778779
003-007_R_COL_LP_5p_N1__GCACTCTAGAGCTATA-1	0.104375	-1.12948	-0.899446	-0.781266
003-007_R_COL_LP_5p_N1__GACGTGCGTGAAGGCT-1	1.54522	-0.214362	-0.515085	-0.725069
003-007_R_COL_LP_5p_N1__TATCAGGAGATCCCAT-1	-0.564002	-0.733187	-0.509881	-0.711344
003-007_R_COL_LP_5p_N1__GAATGAAGTCGCGAAA-1	0.199216	-1.14014	-0.907332	-0.793819
003-007_R_COL_LP_5p_N1__TCAGCTCAGTGAACAT-1	0.945299	0.483325	-0.843052	-0.724092
003-007_R_COL_LP_5p_N1__CTAACTTAGCAATCTC-1	-0.0502271	-0.903083	-0.718892	-0.645922
003-007_R_COL_LP_5p_N1__ACGGGCTCAGCTCCGA-1	0.0900636	-1.00247	-0.839436	-0.74492
003-007_R_COL_LP_5p_N1__GCTGCTTGTACCGTAT-1	-0.847351	-0.695469	-0.944283	-0.8266
003-007_R_COL_LP_5p_N1__ACGGAGAGTTCCTCCA-1	-0.344632	1.4849	-0.836118	-0.734517
003-007_R_COL_LP_5p_N1__CGTTCTGCACGCCAGT-1	0.128537	-0.852407	-0.860795	-0.77913
003-007_R_COL_LP_5p_N1__GCTCTGTAGAGGTAGA-1	-0.173185	-0.64686	-0.918131	-0.795921
003-007_R_COL_LP_5p_N1__GTCACGGAGATGTCGG-1	-0.511103	-0.726247	-0.774015	-0.687543
003-007_R_COL_LP_5p_N1__CGGAGTCTCTAGCACA-1	-0.323838	-0.369755	-0.869313	-0.749345
003-007_R_COL_LP_5p_N1__AAACGGGAGTCTCCTC-1	0.979803	-0.376617	-0.848656	-0.779936
003-007_R_COL_LP_5p_N1__TTGGAACTCTAAGCCA-1	-0.730249	0.024145	-0.576923	-0.781563
003-007_R_COL_LP_5p_N1__CGGGTCATCAGTCAGT-1	0.396284	-0.0972295	-0.8381	-0.735783
003-007_R_COL_LP_5p_N1__GACCAATCACTCTGTC-1	0.269557	-1.16259	-0.908581	-0.817027
003-007_R_COL_LP_5p_N1__ACTGAGTTCTTCAACT-1	0.529407	-1.09794	-0.893043	-0.80497
003-007_R_COL_LP_5p_N1__GAAATGACACATTAGC-1	0.0400557	-0.818981	-0.844074	-0.767957
003-007_R_COL_LP_5p_N1__ATCCGAACAGTGGAGT-1	0.495936	-0.749107	-0.809005	-0.746015
003-007_R_COL_LP_5p_N1__CAGTCCTGTGCATCTA-1	0.16755	-0.62236	-0.837647	-0.740662
003-007_R_COL_LP_5p_N1__AGCGGTCCACTAAGTC-1	1.23188	-1.04251	-0.87593	-0.753019
003-007_R_COL_LP_5p_N1__TGCACCTGTGCCTGCA-1	-0.555623	-0.841932	-0.561075	-0.783847
003-007_R_COL_LP_5p_N1__TGCTGCTAGTGGACGT-1	1.24881	-0.485144	-0.787813	-0.715627
003-007_R_COL_LP_5p_N1__GTACTCCGTTCCGTCT-1	0.183927	-0.83716	-0.879914	-0.797664
003-007_R_COL_LP_5p_N1__AGATCTGCATCATCCC-1	0.464536	0.566309	-0.862409	-0.716093
003-007_R_COL_LP_5p_N1__ACACCGGCATCGGACC-1	0.615785	0.133702	-0.869928	-0.768956
003-007_R_COL_LP_5p_N1__ATCATCTAGTAAGTAC-1	-0.63769	-0.471644	-0.862062	-0.790838
003-007_R_COL_LP_5p_N1__TTGACTTCATTCCTCG-1	-0.358476	-0.117979	-0.885867	-0.771877
003-007_R_COL_LP_5p_N1__CGGAGCTAGTGCGTGA-1	0.67794	0.244659	-0.783794	-0.722563
003-007_R_COL_LP_5p_N1__GGACAGAAGTGTGGCA-1	0.606102	-0.724619	-0.790866	-0.716065
003-007_R_COL_LP_5p_N1__CCTCAGTAGGGTCTCC-1	-0.0100714	-0.955701	-0.794245	-0.685905
003-007_R_COL_LP_5p_N1__CACAAACAGAAACGAG-1	-1.02398	1.84848	-0.887388	-0.762741
003-007_R_COL_LP_5p_N1__GATGCTACATGCGCAC-1	-0.719145	-0.451657	-0.876783	-0.781
003-007_R_COL_LP_5p_N1__CCGTTCACACCTCGTT-1	0.150601	1.50985	-0.903094	-0.791309
003-007_R_COL_LP_5p_N1__AGGTCCGCATTTGCCC-1	0.591966	-0.332135	-0.802831	-0.678563
003-007_R_COL_LP_5p_N1__AGCCTAAGTCTAGTGT-1	0.660847	-1.02905	-0.847895	-0.73929
003-007_R_COL_LP_5p_N1__TCAGATGAGGCCATAG-1	1.16585	-0.97297	-0.780747	-0.683276
003-007_R_COL_LP_5p_N1__CTTGGCTTCAAACCAC-1	0.392213	2.00419	-0.887898	-0.767885
003-007_R_COL_LP_5p_N1__TTTGCGCCAAGTCTGT-1	-0.101748	0.318741	-0.243892	-0.743683
003-007_R_COL_LP_5p_N1__AACTCCCGTCCAACTA-1	1.39328	-1.02543	-0.829967	-0.751644
003-007_R_COL_LP_5p_N1__AGATCTGAGGCTCAGA-1	0.114423	-1.09523	-0.884743	-0.796866
003-007_R_COL_LP_5p_N1__CATCAAGCACAACGTT-1	-0.0514283	-0.656552	-0.909988	-0.81496
003-007_R_COL_LP_5p_N1__AGGGTGAGTTCGCTAA-1	1.15727	-0.977201	-0.784896	-0.692823
003-007_R_COL_LP_5p_N1__TCAATCTGTCAATGTC-1	-0.794557	-1.07618	-0.853164	-0.770308
003-007_R_COL_LP_5p_N1__TGGTTAGTCAGCTCGG-1	-1.14084	-0.714548	-0.796335	-0.71053
003-007_R_COL_LP_5p_N1__CATGCCTCAATAAGCA-1	-0.476046	-0.135633	-0.866909	-0.781259
003-007_R_COL_LP_5p_N1__CAGCTGGAGTCTCGGC-1	0.0817123	-0.139779	-0.799852	-0.712267
003-007_R_COL_LP_5p_N1__CCTAGCTCAAGTTCTG-1	0.36483	-0.256005	-0.832464	-0.747002
003-007_R_COL_LP_5p_N1__TAAGTGCTCGGATGTT-1	-0.126588	0.0353674	-0.820226	-0.744999
003-007_R_COL_LP_5p_N1__ATGCGATAGCCCTAAT-1	0.502882	0.361859	-0.829184	-0.75234
003-007_R_COL_LP_5p_N1__CTCATTACAGCTATTG-1	0.164824	-0.813984	-0.869656	-0.783696
003-007_R_COL_LP_5p_N1__CCCAGTTGTCTAAAGA-1	0.717774	-1.05167	-0.807469	-0.757364
003-007_R_COL_LP_5p_N1__GAACGGATCCCGACTT-1	-0.236742	-0.777883	-0.864157	-0.77713
003-007_R_COL_LP_5p_N1__AAAGATGCACGAAACG-1	-0.285217	-0.315861	-0.868834	-0.797217
003-007_R_COL_LP_5p_N1__GAATGAATCCACTGGG-1	1.9887	0.97628	-0.873373	-0.767005
003-007_R_COL_LP_5p_N1__AGTGAGGGTCTAAAGA-1	0.732102	0.289987	-0.759427	-0.663261
003-007_R_COL_LP_5p_N1__GGATTACGTTACGTCA-1	1.37339	-0.503977	-0.447228	-0.736343
003-007_R_COL_LP_5p_N1__GATCGATGTAAACCTC-1	0.181006	-1.0521	-0.825327	-0.741373
003-007_R_COL_LP_5p_N1__GCGCCAAAGACTAAGT-1	-1.20163	-0.207791	-0.807626	-0.761323
003-007_R_COL_LP_5p_N1__CGATGTACAGACTCGC-1	-0.169575	0.0756757	-0.84017	-0.717647
003-007_R_COL_LP_5p_N1__TCAGATGAGCGTCAAG-1	0.181568	-0.0697256	-0.175778	-0.715325
003-007_R_COL_LP_5p_N1__CACCACTAGGGCATGT-1	-0.0883322	-0.761008	-0.833215	-0.744357
003-007_R_COL_LP_5p_N1__GAAATGACAGGCTCAC-1	0.402989	-0.364727	-0.869299	-0.761529
003-007_R_COL_LP_5p_N1__CGACCTTTCATTATCC-1	0.0331056	-0.435532	-0.861472	-0.739618
003-007_R_COL_LP_5p_N1__CACATAGTCAGTGCAT-1	1.11826	-0.993489	-0.815601	-0.730195
003-007_R_COL_LP_5p_N1__TGAGCCGGTATTACCG-1	0.668992	0.791057	-0.783908	-0.713441
003-007_R_COL_LP_5p_N1__TAGTTGGCAGCCAATT-1	0.406853	0.637216	-0.851446	-0.748954
003-007_R_COL_LP_5p_N1__GGGTTGCGTAAGGGCT-1	0.922376	-0.754508	-0.853773	-0.739754
003-007_R_COL_LP_5p_N1__GGGCACTGTCCTCCAT-1	0.671665	-0.0656151	-0.483244	-0.733142
003-007_R_COL_LP_5p_N1__TACGGTAGTCCAAGTT-1	0.500712	-1.02361	-0.826982	-0.736239
003-007_R_COL_LP_5p_N1__CCAATCCTCTTCAACT-1	-0.163708	-1.0003	-0.79854	-0.695562
003-007_R_COL_LP_5p_N1__CATCCACCAGACGCTC-1	-0.304141	0.330263	-0.724092	-0.628831
003-007_R_COL_LP_5p_N1__CTGCGGAGTAACGACG-1	0.822592	-0.0255479	-0.82478	-0.754821
003-007_R_COL_LP_5p_N1__ATTGGTGTCGGATGGA-1	-0.276244	-0.964552	-0.804761	-0.692601
003-007_R_COL_LP_5p_N1__TTGGAACGTACGCTGC-1	0.845818	-0.912133	-0.753486	-0.647315
003-007_R_COL_LP_5p_N1__TATCTCATCATTTGGG-1	0.225268	-0.505246	-0.818204	-0.737889
003-007_R_COL_LP_5p_N1__TAGTGGTAGAAACCTA-1	1.26909	-0.677166	-0.812552	-0.684983
003-007_R_COL_LP_5p_N1__TCATTACCATCGACGC-1	0.0569162	-0.48285	-0.443489	-0.738543
003-007_R_COL_LP_5p_N1__AGAGCTTGTCTCTCTG-1	0.0269558	-0.391861	-0.791457	-0.696922
003-007_R_COL_LP_5p_N1__TCAGCAAGTTCACGGC-1	0.179239	-0.340255	-0.801697	-0.695991
003-007_R_COL_LP_5p_N1__GGGCATCCACTCTGTC-1	0.164001	0.168624	-0.843284	-0.761401
003-007_R_COL_LP_5p_N1__GCATACAGTCTTCAAG-1	0.0324758	1.15136	-0.817902	-0.690164
003-007_R_COL_LP_5p_N1__GTGCTTCTCTTTCCTC-1	0.175274	4.5104	-0.851736	-0.754287
003-007_R_COL_LP_5p_N1__TTGTAGGAGTCAATAG-1	0.0420164	0.0236457	-0.827345	-0.728383
003-007_R_COL_LP_5p_N1__CGATGGCCACACAGAG-1	0.0627118	-0.991175	-0.808323	-0.701933
003-007_R_COL_LP_5p_N1__GTGTTAGCACTACAGT-1	-0.149797	0.0948971	-0.751035	-0.680398
003-007_R_COL_LP_5p_N1__GATCGTACACTACAGT-1	0.593918	0.0772365	-0.769707	-0.68235
003-007_R_COL_LP_5p_N1__TTGAACGGTAGCTTGT-1	-1.23559	-1.02436	-0.837472	-0.729537
003-007_R_COL_LP_5p_N1__CATTATCGTTCTCATT-1	-0.44951	-0.150046	-0.81352	-0.720951
003-007_R_COL_LP_5p_N1__ACTTACTGTGTGTGCC-1	0.571892	0.273404	-0.452999	-0.777128
003-007_R_COL_LP_5p_N1__TCTTTCCAGACAAAGG-1	0.19915	0.353606	-0.78602	-0.730327
003-007_R_COL_LP_5p_N1__ATGCGATCAGTCACTA-1	-0.151551	-1.06839	-0.834877	-0.758869
003-007_R_COL_LP_5p_N1__AGTTGGTGTCAAGCGA-1	-0.132452	-1.02827	-0.101166	-0.729492
003-007_R_COL_LP_5p_N1__GGACATTAGACCTTTG-1	-0.607624	-0.729566	-0.854475	-0.727058
003-007_R_COL_LP_5p_N1__CATCGGGTCTCCTATA-1	0.0525586	-0.42898	-0.814785	-0.694837
003-007_R_COL_LP_5p_N1__TTCTACACAAGTTAAG-1	-0.0511148	-0.138306	-0.839996	-0.764689
003-007_R_COL_LP_5p_N1__GCAAACTCAAACCTAC-1	-1.13465	-0.416422	-0.797752	-0.701344
003-007_R_COL_LP_5p_N1__GTTACAGAGAGCTGCA-1	0.23625	0.377331	-0.798899	-0.706528
003-007_R_COL_LP_5p_N1__TAGGCATTCGTGACAT-1	0.257268	-0.238216	-0.814961	-0.708313
003-007_R_COL_LP_5p_N1__CGATTGAAGTTATCGC-1	0.107705	-0.495994	-0.848071	-0.729686
003-007_R_COL_LP_5p_N1__CTCACACAGCATCATC-1	-0.263059	-1.01947	-0.848315	-0.75281
003-007_R_COL_LP_5p_N1__CTTTGCGTCACGATGT-1	-0.468303	-0.140734	-0.843017	-0.79711
003-007_R_COL_LP_5p_N1__ACGTCAAAGGTGATTA-1	1.24108	0.510504	-0.796109	-0.71782
003-007_R_COL_LP_5p_N1__CATCAGACATTGTGCA-1	-0.889951	-0.715625	-0.84026	-0.734971
003-007_R_COL_LP_5p_N1__CGTAGGCAGTTAACGA-1	0.847738	-0.568136	-0.758273	-0.658801
003-007_R_COL_LP_5p_N1__GCGCCAACAGGGATTG-1	-0.826149	-0.403569	-0.773986	-0.690849
003-007_R_COL_LP_5p_N1__CACAGTAGTCCCTACT-1	0.44987	0.738503	-0.868425	-0.742349
003-007_R_COL_LP_5p_N1__AATCCAGTCAGGCGAA-1	-1.13032	0.883546	-0.788676	-0.709204
003-007_R_COL_LP_5p_N1__TTCGAAGAGCACCGTC-1	1.36364	0.370309	-0.765408	-0.67229
003-007_R_COL_LP_5p_N1__CGCCAAGTCTCAACTT-1	-0.654918	0.172465	-0.417405	-0.730927
003-007_R_COL_LP_5p_N1__AAGCCGCAGGCCCGTT-1	-0.722791	2.19465	0.880769	-0.756449
003-007_R_COL_LP_5p_N1__TGGCCAGAGAGTAAGG-1	-0.105963	-1.00478	-0.805601	-0.718295
003-007_R_COL_LP_5p_N1__GTATTCTAGTCCGTAT-1	-0.398708	-1.01186	-0.822577	-0.743308
003-007_R_COL_LP_5p_N1__GTCCTCATCGGAATCT-1	0.45575	-0.393157	-0.848648	-0.753572
003-007_R_COL_LP_5p_N1__TGAAAGAGTCCATGAT-1	0.271072	2.85917	-0.770647	-0.692713
003-007_R_COL_LP_5p_N1__TCAGGATAGTACGACG-1	-0.0470545	-0.977504	-0.348013	-0.707621
003-007_R_COL_LP_5p_N1__CAGCAGCGTCACCCAG-1	-0.675639	-1.01426	-0.777462	-0.708998
003-007_R_COL_LP_5p_N1__GACACGCAGTGACTCT-1	0.564595	-0.926039	-0.771987	-0.702017
003-007_R_COL_LP_5p_N1__TGTTCCGGTTGCGTTA-1	-0.239924	-1.02559	-0.813077	-0.741237
003-007_R_COL_LP_5p_N1__ACTGAACTCTTGGGTA-1	0.0286025	-1.07956	-0.87445	-0.777407
003-007_R_COL_LP_5p_N1__CAACTAGTCAACGCTA-1	0.314723	-0.624864	-0.780997	-0.699367
003-007_R_COL_LP_5p_N1__CGCTATCCATGCCTAA-1	-0.445255	-1.03548	-0.836215	-0.735826
003-007_R_COL_LP_5p_N1__GCATACATCACAGTAC-1	-0.485302	-1.00292	-0.356139	-0.702167
003-007_R_COL_LP_5p_N1__CAGTAACCATCACGAT-1	0.00274104	-0.38788	-0.815485	-0.70868
003-007_R_COL_LP_5p_N1__ATGGGAGAGTGAATTG-1	-0.254214	-0.687974	-0.83061	-0.734755
003-007_R_COL_LP_5p_N1__GAAACTCAGACACGAC-1	0.359707	-0.951303	-0.810614	-0.699158
003-007_R_COL_LP_5p_N1__CGTCACTGTCGACTAT-1	0.250812	1.02406	-0.767706	-0.708053
003-007_R_COL_LP_5p_N1__TTAGGACTCCGTCAAA-1	-0.478182	-0.340792	-0.81065	-0.730232
003-007_R_COL_LP_5p_N1__GCACATAAGTACGCCC-1	-0.302896	-0.931849	-0.757305	-0.69592
003-007_R_COL_LP_5p_N1__ACTATCTCAGTAAGAT-1	0.934666	0.10132	-0.870665	-0.800007
003-007_R_COL_LP_5p_N1__TGATTTCCAGACTCGC-1	0.74032	-0.974391	-0.347583	-0.720734
003-007_R_COL_LP_5p_N1__AGAGTGGTCGGTGTTA-1	-1.13227	-0.131862	-0.769588	-0.69504
003-007_R_COL_LP_5p_N1__AAGTCTGGTTATCACG-1	0.831665	0.00603352	-0.760223	-0.671855
003-007_R_COL_LP_5p_N1__ACCGTAAGTGCCTTGG-1	0.773472	-1.01403	-0.842188	-0.740809
003-007_R_COL_LP_5p_N1__TTGACTTCAGCTGCTG-1	-0.624171	-0.949343	-0.802738	-0.688198
003-007_R_COL_LP_5p_N1__GCAGCCAAGTAGCCGA-1	-0.225856	0.609024	-0.847514	-0.743446
003-007_R_COL_LP_5p_N1__CGGAGTCGTAGAGTGC-1	-0.0342987	-0.628566	-0.8167	-0.684472
003-007_R_COL_LP_5p_N1__ACACCAAAGACAAGCC-1	0.0259182	-0.898995	-0.754065	-0.65901
003-007_R_COL_LP_5p_N1__GGCGACTGTGATGTGG-1	-0.787451	2.38817	-0.777038	-0.67015
003-007_R_COL_LP_5p_N1__GTACGTACAGTCGATT-1	-0.400886	-0.583112	-0.766265	-0.684699
003-007_R_COL_LP_5p_N1__TGACGGCGTGCGAAAC-1	-1.18297	0.149343	-0.819082	-0.743991
003-007_R_COL_LP_5p_N1__TCAGGTAAGGCATGGT-1	0.220883	2.1668	-0.825389	-0.734787
003-007_R_COL_LP_5p_N1__AATCCAGGTGGGTATG-1	-0.849649	0.285777	-0.801021	-0.699437
003-007_R_COL_LP_5p_N1__GAACATCAGCGCTTAT-1	-0.327712	-0.62026	-0.750852	-0.673087
003-007_R_COL_LP_5p_N1__ACATCAGTCTATCGCC-1	-0.428352	-0.607855	-0.795992	-0.701207
003-007_R_COL_LP_5p_N1__AGAGCGAGTTCATGGT-1	0.370257	-0.89124	-0.723509	-0.65955
003-007_R_COL_LP_5p_N1__CTCCTAGTCGCAAACT-1	-0.562789	-1.01272	-0.817982	-0.2464
003-007_R_COL_LP_5p_N1__AAACGGGGTTTCCACC-1	-0.30634	-0.978245	-0.786867	-0.669157
003-007_R_COL_LP_5p_N1__ACTTTCATCCTACAGA-1	-1.10045	-0.327071	-0.801596	-0.674672
003-007_R_COL_LP_5p_N1__ACAGCCGCACGGCTAC-1	0.0629456	0.622701	-0.753892	-0.657046
003-007_R_COL_LP_5p_N1__TGACTTTTCTAACGGT-1	0.514487	-0.1018	-0.765233	-0.697994
003-007_R_COL_LP_5p_N1__CGTCAGGAGTACGCCC-1	-0.434031	0.888843	-0.292422	-0.696651
003-007_R_COL_LP_5p_N1__TGAAAGATCAGTTCGA-1	0.27508	-0.468721	-0.687438	-0.623661
003-007_R_COL_LP_5p_N1__CTTAGGACATTTGCCC-1	-0.249425	0.271888	-0.785402	-0.707377
003-007_R_COL_LP_5p_N1__AATCGGTAGGCTCTTA-1	0.524184	-0.0177908	-0.775862	-0.685015
003-007_R_COL_LP_5p_N1__TAGGCATCATCGATTG-1	-0.812165	-0.222041	-0.791902	-0.703133
003-007_R_COL_LP_5p_N1__GTCTTCGGTGATAAAC-1	0.204652	-0.100879	-0.797945	-0.713525
003-007_R_COL_LP_5p_N1__CATGGCGTCAGCATGT-1	0.451088	-0.538518	-0.768855	-0.685339
003-007_R_COL_LP_5p_N1__GATGAAACAGACGTAG-1	0.174418	-1.03105	-0.801371	-0.740579
003-007_R_COL_LP_5p_N1__AAGGTTCAGATGTGTA-1	0.135167	-0.605248	-0.788489	-0.688607
003-007_R_COL_LP_5p_N1__TGATTTCCAGTCCTTC-1	-1.19526	-0.655821	-0.330289	-0.756741
003-007_R_COL_LP_5p_N1__AGGTCATAGTAATCCC-1	0.640594	-0.953911	-0.789	-0.678979
003-007_R_COL_LP_5p_N1__ATTGGACTCCAAATGC-1	0.988932	-0.210938	-0.714174	-0.651882
003-007_R_COL_LP_5p_N1__CTGCTGTGTCTAGCCG-1	-0.6676	-0.829955	-0.683021	-0.622995
003-007_R_COL_LP_5p_N1__CTGATCCAGCGGATCA-1	-0.444781	0.253905	-0.776624	-0.697864
003-007_R_COL_LP_5p_N1__GTAACGTAGGATCGCA-1	0.787986	-0.539952	-0.735706	-0.681534
003-007_R_COL_LP_5p_N1__CTGGTCTTCCTACAGA-1	0.700184	-0.43878	-0.73297	-0.62272
003-007_R_COL_LP_5p_N1__ACGGGCTCATCCGCGA-1	0.0665779	-0.909661	-0.750305	-0.647963
003-007_R_COL_LP_5p_N1__CATGACATCGACAGCC-1	0.30195	-1.01061	-0.815798	-0.700678
003-007_R_COL_LP_5p_N1__GGTGAAGGTAAGTTCC-1	0.230409	0.169583	-0.764375	-0.130085
003-007_R_COL_LP_5p_N1__CATCCACGTTAAGACA-1	-0.159548	0.262406	-0.817638	-0.725468
003-007_R_COL_LP_5p_N1__GCATGTACACGGTGTC-1	-0.496644	-0.924109	-0.768521	-0.667632
003-007_R_COL_LP_5p_N1__ATCTGCCAGCCACCTG-1	1.20578	-0.542036	-0.790508	-0.69582
003-007_R_COL_LP_5p_N1__GCTGCAGGTCTCCACT-1	0.490173	-0.933411	-0.779945	-0.690723
003-007_R_COL_LP_5p_N1__TTTGCGCGTCCGAGTC-1	0.146863	-0.939702	-0.764323	-0.666053
003-007_R_COL_LP_5p_N1__ATGTGTGAGTGGACGT-1	-0.0662154	0.946769	-0.767805	-0.684449
003-007_R_COL_LP_5p_N1__ATAGACCGTACCGCTG-1	0.390836	-0.94756	-0.77504	-0.665832
003-007_R_COL_LP_5p_N1__TGCTGCTTCAGGTAAA-1	-1.14493	-0.587902	-0.8229	-0.73822
003-007_R_COL_LP_5p_N1__CGTTAGACACGAAACG-1	-0.276031	-0.989655	-0.835316	-0.731589
003-007_R_COL_LP_5p_N1__CTGCCTATCCAAAGTC-1	-1.11767	-0.0605528	-0.768811	-0.681153
003-007_R_COL_LP_5p_N1__CCTTTCTTCTTCCTTC-1	-0.129475	-0.892646	-0.733116	-0.6603
003-007_R_COL_LP_5p_N1__CAAGTTGTCTGGTGTA-1	0.548437	0.272523	-0.772248	-0.688386
003-007_R_COL_LP_5p_N1__CGTGTAAGTACAAGTA-1	-0.310262	-0.956973	-0.787405	-0.664937
003-007_R_COL_LP_5p_N1__CAAGGCCGTATTAGCC-1	0.25955	-0.959148	-0.787887	-0.692727
003-007_R_COL_LP_5p_N1__CGAGAAGCAGGAATGC-1	-0.218929	-0.955103	-0.760703	-0.680211
003-007_R_COL_LP_5p_N1__GTTTCTAAGCGATATA-1	-0.339655	0.133386	-0.747424	-0.693822
003-007_R_COL_LP_5p_N1__CGCGTTTTCGACAGCC-1	-0.145624	-0.856304	-0.707648	-0.591665
003-007_R_COL_LP_5p_N1__CGATTGACAATGGAGC-1	-0.448811	-0.933625	-0.756692	-0.670572
003-007_R_COL_LP_5p_N1__GGAAAGCGTTGCGCAC-1	0.324017	0.208853	-0.69261	-0.648048
003-007_R_COL_LP_5p_N1__CAAGAAACAGGAACGT-1	0.506919	0.657554	-0.792121	-0.743733
003-007_R_COL_LP_5p_N1__GTAGTCAGTAGCGTAG-1	0.0600374	-1.05073	0.077648	-0.750392
003-007_R_COL_LP_5p_N1__TTGTAGGCAGGCTGAA-1	0.367565	0.37893	-0.785994	-0.716814
003-007_R_COL_LP_5p_N1__CGACTTCAGAGCTGGT-1	-0.739944	0.165367	-0.764063	-0.702062
003-007_R_COL_LP_5p_N1__AGGTCCGGTGATAAGT-1	-0.824727	-0.962263	-0.790068	-0.718754
003-007_R_COL_LP_5p_N1__GTTCTCGGTTCCTCCA-1	0.26949	-0.897736	-0.725898	-0.644487
003-007_R_COL_LP_5p_N1__GTTTCTAAGATGCCTT-1	-0.524182	-0.123604	-0.728213	-0.695727
003-007_R_COL_LP_5p_N1__TACCTATAGAGGACGG-1	-0.356046	-0.906707	-0.716937	-0.665433
003-007_R_COL_LP_5p_N1__GGGCATCAGACTCGGA-1	1.15198	0.0164965	-0.768878	-0.662938
003-007_R_COL_LP_5p_N1__ACCCACTGTATATCCG-1	-0.530084	0.770048	-0.792706	-0.714547
003-007_R_COL_LP_5p_N1__TTTATGCCAGCCAATT-1	-0.0938633	-0.907145	-0.750326	-0.627751
003-007_R_COL_LP_5p_N1__GGCGACTGTGCCTGCA-1	0.531542	-0.676127	-0.884326	-0.784299
003-007_R_COL_LP_5p_N1__AGTTGGTGTAGCGTCC-1	-0.343858	0.42751	-0.692893	-0.607278
003-007_R_COL_LP_5p_N1__ACTATCTAGCGTGTCC-1	0.655883	-0.487848	-0.747663	-0.641896
003-007_R_COL_LP_5p_N1__GACCAATGTGGGTCAA-1	-0.108624	-0.932857	-0.787605	-0.690008
003-007_R_COL_LP_5p_N1__TGGCGCACAAGGGTCA-1	-0.0934754	-0.487239	-0.765743	-0.688235
003-007_R_COL_LP_5p_N1__CTAGCCTAGTAAGTAC-1	-0.709884	1.42059	-0.709597	-0.652651
003-007_R_COL_LP_5p_N1__TGATTTCGTGCGCTTG-1	1.38419	-1.0305	-0.806871	-0.696531
003-007_R_COL_LP_5p_N1__CTCTGGTCAAGCGTAG-1	-0.777582	-0.967641	-0.744241	-0.704105
003-007_R_COL_LP_5p_N1__TTAGGACAGCAATATG-1	0.952604	-0.45079	-0.69791	-0.635802
003-007_R_COL_LP_5p_N1__GGAAAGCAGGGCTTGA-1	-0.123317	0.297553	-0.74023	-0.661351
003-007_R_COL_LP_5p_N1__TACGGTACATCTCGCT-1	-0.0998698	0.0424577	-0.751178	-0.658553
003-007_R_COL_LP_5p_N1__CTGATAGCATCCGCGA-1	0.611072	0.694969	-0.741489	-0.663775
003-007_R_COL_LP_5p_N1__GTTCTCGCATCGGGTC-1	0.921087	-0.432979	-0.723087	-0.642187
003-007_R_COL_LP_5p_N1__ATCGAGTCACCCATTC-1	0.477985	-0.898676	-0.724368	-0.643213
003-007_R_COL_LP_5p_N1__CTCGGGAGTGAGGCTA-1	0.567685	-0.143545	-0.754123	-0.678229
003-007_R_COL_LP_5p_N1__GTCCTCAAGTTAGCGG-1	-0.884588	-1.03387	-0.820736	-0.728773
003-007_R_COL_LP_5p_N1__ACGCAGCGTTTAAGCC-1	-0.280727	0.830107	-0.756855	-0.692357
003-007_R_COL_LP_5p_N1__AGCGTCGAGAATAGGG-1	-0.322462	-0.454647	-0.71182	-0.644061
003-007_R_COL_LP_5p_N1__TTAGGCAGTGATGCCC-1	-0.0675307	-0.916321	-0.750352	-0.690519
003-007_R_COL_LP_5p_N1__TTTATGCGTGCCTGCA-1	-0.279185	-0.504381	-0.734817	-0.652979
003-007_R_COL_LP_5p_N1__CCTACCATCGGAGCAA-1	-0.698464	2.00683	-0.738913	-0.645627
003-007_R_COL_LP_5p_N1__GATGAAAAGCCAGTTT-1	-0.768872	-0.0798124	-0.8048	-0.721206
003-007_R_COL_LP_5p_N1__GGGCATCTCGGAAATA-1	-0.188268	-0.910195	-0.73199	-0.624428
003-007_R_COL_LP_5p_N1__AAGGAGCAGGATTCGG-1	-0.638911	0.166171	-0.703541	-0.622066
003-007_R_COL_LP_5p_N1__TGCTGCTGTCCCGACA-1	-0.71656	-0.942473	-0.754045	-0.659143
003-007_R_COL_LP_5p_N1__ACGCAGCTCCCTCTTT-1	1.46834	1.83165	-0.698909	-0.635731
003-007_R_COL_LP_5p_N1__TCACAAGCATAGGATA-1	0.21725	0.990679	-0.796762	-0.721319
003-007_R_COL_LP_5p_N1__CTCGAGGTCGATGAGG-1	-0.729956	-0.468015	-0.7631	-0.678976
003-007_R_COL_LP_5p_N1__ATTCTACGTTTCGCTC-1	0.250344	-0.941012	-0.763705	-0.687777
003-007_R_COL_LP_5p_N1__ACTGATGGTAGGCTGA-1	0.70219	-0.883812	-0.710375	-0.667923
003-007_R_COL_LP_5p_N1__AGTCTTTTCTGTTTGT-1	0.467081	0.0705045	-0.751387	-0.693013
003-007_R_COL_LP_5p_N1__ATGCGATGTAGAGGAA-1	0.0839145	0.186318	-0.642406	-0.624045
003-007_R_COL_LP_5p_N1__GACGTGCAGACAGGCT-1	0.885369	-0.918095	-0.717588	-0.646221
003-007_R_COL_LP_5p_N1__AAGTCTGAGCCCGAAA-1	-0.318151	-0.830482	-0.672923	-0.616658
003-007_R_COL_LP_5p_N1__TACCTTAGTCCGCTGA-1	0.187188	-0.818182	-0.696561	-0.604313
003-007_R_COL_LP_5p_N1__CAGCGACGTGCGCTTG-1	-0.245873	1.36439	-0.728251	-0.684071
003-007_R_COL_LP_5p_N1__AGGCCGTTCTCTGCTG-1	1.51512	-0.429257	-0.732044	-0.667327
003-007_R_COL_LP_5p_N1__ATTTCTGTCTTGTCAT-1	-1.24931	-0.5996	-0.848423	-0.788652
003-007_R_COL_LP_5p_N1__TTGAACGAGGGCACTA-1	-0.104572	-0.80631	-0.674995	0.0253459
003-007_R_COL_LP_5p_N1__GCTGCTTTCAAACCAC-1	-0.162577	0.0418838	-0.847901	-0.681095
003-007_R_COL_LP_5p_N1__AACTCAGCATCCCACT-1	-0.692517	-0.918504	-0.764654	-0.654212
003-007_R_COL_LP_5p_N1__GTTCGGGGTGATAAGT-1	0.550886	-0.358717	-0.677188	-0.611243
003-007_R_COL_LP_5p_N1__TTGTAGGCACACCGAC-1	0.549498	-0.434632	-0.121174	-0.718003
003-007_R_COL_LP_5p_N1__GCTGCGAAGTTTGCGT-1	0.0841755	-0.417811	-0.769918	-0.660443
003-007_R_COL_LP_5p_N1__GTCGGGTGTTCCCTTG-1	-0.347772	-0.905918	-0.709401	-0.640172
003-007_R_COL_LP_5p_N1__ACAGCTAGTTTCGCTC-1	-0.0378049	0.154138	-0.764454	-0.69148
003-007_R_COL_LP_5p_N1__AAACGGGAGATGCCAG-1	0.267268	-0.845063	-0.670688	-0.579459
003-007_R_COL_LP_5p_N1__TGAGGGAAGAACAACT-1	-0.158908	-0.92736	-0.722616	-0.638778
003-007_R_COL_LP_5p_N1__TAGTTGGCAGAGTGTG-1	-0.709264	-0.950408	-0.776484	-0.688418
003-007_R_COL_LP_5p_N1__ATCATCTTCATACGGT-1	0.184812	1.13465	-0.725413	-0.634418
003-007_R_COL_LP_5p_N1__CGGACGTTCCCTCTTT-1	-0.654868	-0.38726	-0.728897	-0.662214
003-007_R_COL_LP_5p_N1__CGTGTAACACGAAAGC-1	-0.191572	-0.115849	-0.712692	-0.67363
003-007_R_COL_LP_5p_N1__GGTGCGTTCGGTTCGG-1	0.377007	2.40521	-0.696885	-0.607541
003-007_R_COL_LP_5p_N1__ACTGAACCATATGCTG-1	0.371127	1.69242	-0.673283	-0.611922
003-007_R_COL_LP_5p_N1__GCGCGATGTAGAAGGA-1	0.188317	-0.371636	-0.727384	-0.671621
003-007_R_COL_LP_5p_N1__TGATTTCTCTACGAGT-1	-0.674219	-0.0856882	-0.763231	-0.656999
003-007_R_COL_LP_5p_N1__GCGGGTTGTCTTTCAT-1	0.138342	0.738654	-0.739452	-0.64949
003-007_R_COL_LP_5p_N1__ACGCCAGGTGTTGGGA-1	0.0122996	-0.887682	-0.746062	-0.642904
003-007_R_COL_LP_5p_N1__ATGAGGGTCGTCCAGG-1	-0.547693	-0.837817	-0.660028	-0.615194
003-007_R_COL_LP_5p_N1__GTCTTCGGTACACCGC-1	-0.587271	-0.872921	-0.713455	-0.610107
003-007_R_COL_LP_5p_N1__CTGCGGATCCTAGTGA-1	0.95041	0.79773	-0.701839	-0.639278
003-007_R_COL_LP_5p_N1__AGCAGCCTCGAGAGCA-1	0.0872321	-0.332678	-0.702863	-0.577863
003-007_R_COL_LP_5p_N1__GGACAAGGTACATCCA-1	0.13618	-0.0515612	-0.735742	-0.673218
003-007_R_COL_LP_5p_N1__AGCGTATGTCGAAAGC-1	0.415514	3.77377	-0.0147909	-0.670894
003-007_R_COL_LP_5p_N1__TCTCATAAGAAACCGC-1	-1.04782	-0.875612	-0.713551	-0.590949
003-007_R_COL_LP_5p_N1__GTCTTCGGTCGCGGTT-1	1.43698	-0.843946	-0.686399	-0.630728
003-007_R_COL_LP_5p_N1__AGCTCTCTCTGCGACG-1	-0.0399838	-0.865548	-0.685764	-0.588689
003-007_R_COL_LP_5p_N1__ACTGCTCCAAGGTTTC-1	0.543192	-0.213576	-0.673205	-0.593818
003-007_R_COL_LP_5p_N1__ACACCGGAGTCTCAAC-1	0.323911	-0.838104	-0.680531	-0.594257
003-007_R_COL_LP_5p_N1__CCCAATCCACCAGGTC-1	0.529865	0.538577	-0.726783	-0.64388
003-007_R_COL_LP_5p_N1__ACATACGGTTACGCGC-1	0.520492	-0.816662	-0.661994	-0.581589
003-007_R_COL_LP_5p_N1__GTCCTCATCAGGCAAG-1	-1.07517	-0.41353	-0.738288	-0.66526
003-007_R_COL_LP_5p_N1__CGAACATAGAGAACAG-1	-0.254017	-0.307962	-0.712716	-0.635852
003-007_R_COL_LP_5p_N1__GCGCAACAGAGGTTGC-1	-0.0502687	-0.303163	-0.702569	-0.618723
003-007_R_COL_LP_5p_N1__AGCGGTCAGCTGCCCA-1	-0.580771	-0.857592	-0.673539	-0.627511
003-007_R_COL_LP_5p_N1__GGCCGATCAGCCTTGG-1	0.890717	-0.243752	-0.717976	-0.62538
003-007_R_COL_LP_5p_N1__CGGACTGGTACAAGTA-1	0.548811	-0.350464	-0.700393	-0.624584
003-007_R_COL_LP_5p_N1__CTCGGAGAGATGGCGT-1	0.0744844	-0.889754	-0.704522	-0.646538
003-007_R_COL_LP_5p_N1__GTCCTCATCTGGTTCC-1	-0.0984806	-0.873221	-0.711882	-0.610399
003-007_R_COL_LP_5p_N1__CGGACTGAGGCTCTTA-1	-1.06265	-0.923451	-0.725405	-0.662714
003-007_R_COL_LP_5p_N1__CGGAGTCTCAACCATG-1	-0.452934	5.1443	-0.657275	-0.598016
003-007_R_COL_LP_5p_N1__TGGGAAGAGTGGCACA-1	0.0815492	-0.226139	-0.645377	-0.555737
003-007_R_COL_LP_5p_N1__TTTCCTCTCGGCATCG-1	0.282763	-0.392957	-0.779658	-0.685848
003-007_R_COL_LP_5p_N1__CGTCTACTCAGTCAGT-1	-0.0239659	-0.894316	-0.681255	-0.631848
003-007_R_COL_LP_5p_N1__GACGCGTCAGACGCTC-1	-0.974923	-0.255854	0.0747428	-0.611617
003-007_R_COL_LP_5p_N1__GACGTGCTCATCGATG-1	-0.584766	-0.879294	-0.746582	-0.690609
003-007_R_COL_LP_5p_N1__AGTCTTTGTGCACCAC-1	-0.164291	-0.83324	-0.673976	-0.597194
003-007_R_COL_LP_5p_N1__CAGATCATCCAGAGGA-1	0.0125177	-0.858343	-0.704119	-0.615658
003-007_R_COL_LP_5p_N1__CTAAGACAGGACGAAA-1	0.171967	-0.865283	-0.675733	-0.61369
003-007_R_COL_LP_5p_N1__TACAGTGCAAACAACA-1	-0.939084	0.985757	-0.609349	-0.559943
003-007_R_COL_LP_5p_N1__TGCGTGGGTCGGCACT-1	0.353091	-0.927748	-0.728835	-0.674052
003-007_R_COL_LP_5p_N1__GGTATTGCAGCTGGCT-1	0.233066	-0.80984	-0.6627	-0.591093
003-007_R_COL_LP_5p_N1__AGGTCATAGCTAAACA-1	0.401322	-0.929832	-0.743517	-0.689128
003-007_R_COL_LP_5p_N1__GACCAATGTTCGTGAT-1	1.20514	-0.875253	-0.693709	-0.638458
003-007_R_COL_LP_5p_N1__CCACCTAGTGTCCTCT-1	-0.207792	-0.8536	-0.683488	-0.610535
003-007_R_COL_LP_5p_N1__CGTGTAATCCCAGGTG-1	-0.375169	0.297094	-0.609709	-0.571992
003-007_R_COL_LP_5p_N1__AACGTTGGTGCACGAA-1	0.590088	-0.947706	-0.7274	-0.694366
003-007_R_COL_LP_5p_N1__TCTGGAATCCAAACAC-1	-0.0858564	-0.817052	-0.646902	-0.572392
003-007_R_COL_LP_5p_N1__GATCGCGAGTCAAGCG-1	0.747905	-0.196313	-0.689777	-0.611444
003-007_R_COL_LP_5p_N1__GCAGTTAAGCTAAGAT-1	-0.154257	-0.209602	-0.73595	-0.668378
003-007_R_COL_LP_5p_N1__GAACCTAGTTCCCGAG-1	-0.234699	-0.910988	-0.733839	-0.68202
003-007_R_COL_LP_5p_N1__CAGCTGGAGCTCCTCT-1	0.883635	-0.853211	-0.664224	-0.594539
003-007_R_COL_LP_5p_N1__GCTTGAAGTCGGCTCA-1	0.174223	0.945589	-0.647625	-0.613608
003-007_R_COL_LP_5p_N1__CAGCTAACAGACAAGC-1	0.19472	-0.150147	-0.688485	-0.634227
003-007_R_COL_LP_5p_N1__CGTCACTCATTCGACA-1	0.923653	-0.801608	-0.627187	-0.549922
003-007_R_COL_LP_5p_N1__CACAGGCCAGACGCCT-1	-0.454078	-0.873526	-0.670737	-0.598516
003-007_R_COL_LP_5p_N1__CAGCTAAAGAGTAATC-1	1.0077	-0.889919	-0.713892	-0.667532
003-007_R_COL_LP_5p_N1__CTTAGGAGTATGAATG-1	1.09024	-0.847122	-0.659258	-0.602293
003-007_R_COL_LP_5p_N1__TTGACTTGTCGTTGTA-1	0.234421	-0.809643	-0.680447	-0.605293
003-007_R_COL_LP_5p_N1__AGTGTCACATGACATC-1	1.62028	0.632621	-0.627087	-0.594542
003-007_R_COL_LP_5p_N1__GTAACGTAGGACAGCT-1	1.46904	-0.852253	-0.679615	-0.647132
003-007_R_COL_LP_5p_N1__AACTCCCAGTACATGA-1	0.225898	-0.805864	-0.647314	-0.570357
003-007_R_COL_LP_5p_N1__ACTGAACGTTTGCATG-1	0.177253	1.87317	-0.582814	-0.529161
003-007_R_COL_LP_5p_N1__CTACGTCCAGCTCGAC-1	0.0185917	1.12883	-0.640101	-0.587556
003-007_R_COL_LP_5p_N1__TACTCGCTCCCATTTA-1	0.808888	0.833007	-0.677718	-0.616908
003-007_R_COL_LP_5p_N1__GACAGAGAGATCCTGT-1	-0.933781	-0.805652	-0.645174	-0.548709
003-007_R_COL_LP_5p_N1__AGCGTCGGTTGTCGCG-1	-0.293516	-0.780617	-0.617073	-0.557201
003-007_R_COL_LP_5p_N1__CGAGAAGTCGTGACAT-1	-0.892331	0.732923	-0.624197	-0.585159
003-007_R_COL_LP_5p_N1__GTCGGGTTCGAGGTAG-1	-0.839374	2.94029	-0.57675	-0.504073
003-007_R_COL_LP_5p_N1__GGCCGATCACGCGAAA-1	1.22155	-0.750932	-0.590294	-0.526152
003-007_R_COL_LP_5p_N1__TCTATTGAGTCATGCT-1	0.579906	0.461193	-0.490776	-0.441904
003-007_R_COL_LP_5p_N1__GCCTCTACAAGAAAGG-1	-0.222861	-0.821844	-0.618104	-0.596239
003-007_R_COL_LP_5p_N1__GGAGCAACAAGTCATC-1	1.05822	0.136977	-0.631238	-0.577014
003-007_R_COL_LP_5p_N1__CCCTCCTGTTACAGAA-1	0.0619896	-0.764131	-0.65463	-0.582219
003-007_R_COL_LP_5p_N1__CATTCGCGTGGTGTAG-1	-0.0623595	0.651766	-0.576404	-0.48287
003-007_R_COL_LP_5p_N1__CCCATACCAGCCTTTC-1	0.324877	-0.695204	-0.559541	-0.494764
003-007_R_COL_LP_5p_N1__CTGGTCTAGTGACATA-1	-0.152443	-0.833767	-0.603748	-0.558159
003-007_R_COL_LP_5p_N1__CCATTCGAGAATCTCC-1	-0.775517	-0.682399	-0.561815	-0.512147
003-007_R_COL_LP_5p_N1__GTCCTCACACCCAGTG-1	-0.745172	0.51353	-0.532286	-0.46187
003-007_R_COL_LP_5p_N1__ATAACGCGTCGCATCG-1	0.0206319	-0.686518	-0.569673	-0.524519
003-007_R_COL_LP_5p_N1__CCCATACTCTGATACG-1	-0.82641	-0.722818	-0.59377	-0.499181
003-007_R_COL_LP_5p_N1__CCTTTCTTCTAGAGTC-1	0.427533	-0.583356	-0.466819	-0.437165
003-007_R_COL_LP_5p_N1__GGCTGGTTCGATAGAA-1	-0.691523	-0.552302	-0.445191	-0.395736
003-007_R_COL_LP_5p_N1__CTCGAGGCACATCTTT-1	-0.606845	-0.510584	-0.401873	-0.405851
003-007_R_COL_LP_5p_N1__AGGTCCGAGATAGTCA-1	0.585329	-0.588489	-0.443495	-0.43801
003-007_R_COL_LP_5p_N1__TCGAGGCGTGAGCGAT-1	0.638633	-0.525972	-0.455791	-0.462448
003-007_R_COL_LP_5p_N1__GTAGTCAAGCTGAAAT-1	-0.527345	-0.472383	-0.368314	-0.343268
003-007_R_COL_LP_5p_N1__CAACCAACACCGTTGG-1	-0.564869	-0.476234	-0.400537	-0.360836
003-007_R_COL_LP_5p_N1__ACTGATGTCAAGCCTA-1	-0.500105	-0.454555	-0.342003	-0.320225
003-007_R_COL_LP_5p_N1__TCCACACTCTTGACGA-1	-0.497163	-0.433751	-0.348866	-0.33463
003-007_R_COL_LP_5p_N1__GGAAAGCAGCTTTGGT-1	-0.471836	-0.401343	-0.291367	-0.310869
003-007_R_COL_LP_5p_N1__TGACGGCGTAACGCGA-1	-0.42253	-0.34634	-0.295098	-0.263637
003-007_R_COL_LP_5p_N1__AAAGCAATCGATAGAA-1	-0.302052	-0.246397	-0.20356	-0.180932
003-007_R_COL_LP_5p_N1__ACGAGCCCATATGAGA-1	-0.439403	-0.371943	-0.29062	-0.287661
003-007_R_COL_LP_5p_N1__CCTCAGTAGTTCGATC-1	-0.392889	-0.345198	-0.252385	-0.271275
003-007_R_COL_LP_5p_N1__GCCTCTAAGGCACATG-1	-0.351743	-0.32305	-0.230067	-0.235843
003-007_R_COL_LP_5p_N1__CAGATCACAGTCACTA-1	-0.371907	-0.284622	-0.231248	-0.198652
003-007_R_COL_LP_5p_N1__CTGCCTAAGGATGGTC-1	-0.321283	-0.280181	-0.231732	-0.209976
003-007_R_COL_LP_5p_N1__ACAGCCGAGCCGATTT-1	-0.366603	-0.278732	-0.244108	-0.230875
003-007_R_COL_LP_5p_N1__CATCGGGAGGCCCTCA-1	-0.267014	-0.2418	-0.200672	-0.175582
003-007_R_COL_EPI_5p_N1__GCGACCAGTTCGGGCT-1	-0.066565	-0.311153	-0.868519	-0.778603
003-007_R_COL_EPI_5p_N1__AACCATGCAATCCGAT-1	0.691454	0.268422	-0.869625	-0.769732
003-007_R_COL_EPI_5p_N1__TGCGGGTCATATACGC-1	0.877786	-1.05249	-0.857327	-0.764358
003-007_R_COL_EPI_5p_N1__CGGCTAGAGGGATACC-1	0.477351	-0.98521	-0.8238	-0.724484
003-007_R_COL_EPI_5p_N1__TACTCGCGTACGACCC-1	0.775732	-1.01605	-0.861061	-0.750981
003-007_R_COL_EPI_5p_N1__AAACCTGGTTAGATGA-1	1.03751	-0.223374	-0.861286	-0.753449
003-007_R_COL_EPI_5p_N1__ACTGTCCAGTGAAGTT-1	0.216253	1.78573	-0.906278	-0.797433
003-007_R_COL_EPI_5p_N1__GACTGCGAGGACAGAA-1	0.69643	-1.03997	-0.858907	-0.780423
003-007_R_COL_EPI_5p_N1__GAACCTACAGCTGTTA-1	1.75609	-0.95384	-0.799824	-0.700247
003-007_R_COL_EPI_5p_N1__TCACGAAAGGCAAAGA-1	0.162872	-0.756413	-0.863619	-0.743762
003-007_R_COL_EPI_5p_N1__GCTGCGATCAGCTGGC-1	0.589158	-0.472124	-0.845027	-0.751564
003-007_R_COL_EPI_5p_N1__CTTACCGGTTGCCTCT-1	0.887165	-0.630194	-0.829871	-0.739284
003-007_R_COL_EPI_5p_N1__CTGCCTAAGTACGCGA-1	0.0479589	-0.542266	-0.899775	-0.793571
003-007_R_COL_EPI_5p_N1__CAGCAGCGTCAAGCGA-1	0.143744	-1.02398	-0.850704	-0.748725
003-007_R_COL_EPI_5p_N1__GCGCAACAGTACTTGC-1	-0.59146	-0.961385	-0.800475	-0.725455
003-007_R_COL_EPI_5p_N1__GCCAAATGTACGCACC-1	-0.158511	-0.451118	-0.833332	-0.73946
003-007_R_COL_EPI_5p_N1__TTTGCGCAGACTCGGA-1	0.622023	-1.15671	-0.962718	-0.837304
003-007_R_COL_EPI_5p_N1__ACACCGGGTCCGACGT-1	0.277897	-0.994149	-0.816315	-0.722934
003-007_R_COL_EPI_5p_N1__CAGAGAGGTTGTCTTT-1	0.760564	-1.06268	-0.859941	-0.768819
003-007_R_COL_EPI_5p_N1__TCCACACGTTACGGAG-1	-0.188985	-0.753742	-0.907317	-0.80318
003-007_R_COL_EPI_5p_N1__ATGCGATCAATCACAC-1	0.64211	-1.01386	-0.848008	-0.738338
003-007_R_COL_EPI_5p_N1__GATCTAGCAGCATACT-1	0.196203	-0.347637	-0.72171	-0.623865
003-007_R_COL_EPI_5p_N1__AATCGGTAGCCCAATT-1	0.545865	-0.71435	-0.7159	-0.637475
003-007_R_COL_EPI_5p_N1__GGACGTCAGCGTCTAT-1	1.00424	-1.07477	-0.885954	-0.771479
003-007_R_COL_EPI_5p_N1__CGGTTAAAGAATTCCC-1	0.378207	-0.922855	-0.893407	-0.80966
003-007_R_COL_EPI_5p_N1__TGCCCATCAGGATTGG-1	0.089569	-0.96265	-0.78716	-0.721723
003-007_R_COL_EPI_5p_N1__TTCGAAGTCTGCGACG-1	1.0531	-1.04601	-0.832298	-0.744217
003-007_R_COL_EPI_5p_N1__CGACTTCCACAACTGT-1	-0.515709	-0.691586	-0.835274	-0.729055
003-007_R_COL_EPI_5p_N1__CCAGCGACAGACAAGC-1	-0.622432	-1.10547	-0.900225	-0.785132
003-007_R_COL_EPI_5p_N1__GACTAACGTTCCACAA-1	0.707045	-0.662435	-0.847529	-0.741044
003-007_R_COL_EPI_5p_N1__CTGAAGTAGCGCCTTG-1	-0.00926664	0.46096	-0.836124	-0.740132
003-007_R_COL_EPI_5p_N1__TAGAGCTAGTCGAGTG-1	-0.261373	-0.774686	-0.779542	-0.711834
003-007_R_COL_EPI_5p_N1__GAATGAAAGCGAGAAA-1	-0.283961	-1.09157	-0.86461	-0.778554
003-007_R_COL_EPI_5p_N1__TACTCATTCACATAGC-1	0.553561	-0.397481	-0.826544	-0.746962
003-007_R_COL_EPI_5p_N1__CGAGCACAGGGTGTTG-1	1.10778	-0.924089	-1.04256	-0.898251
003-007_R_COL_EPI_5p_N1__CTCACACAGAAGGTTT-1	0.943245	-1.02004	-0.855354	-0.756295
003-007_R_COL_EPI_5p_N1__CATGGCGGTCTGATCA-1	0.304722	0.445585	-0.907543	-0.797807
003-007_R_COL_EPI_5p_N1__AACTCAGGTTACGTCA-1	0.00617489	-0.883964	-0.864297	-0.787978
003-007_R_COL_EPI_5p_N1__GCACATAGTTAAAGAC-1	-1.11081	-0.569233	-0.887376	-0.807209
003-007_R_COL_EPI_5p_N1__CCTACACCACCTGGTG-1	0.308426	-0.865588	-0.863956	-0.760568
003-007_R_COL_EPI_5p_N1__ACACCAACACGGTGTC-1	1.12816	-0.57615	-0.773686	-0.678959
003-007_R_COL_EPI_5p_N1__GAACGGATCAAAGTAG-1	0.376115	-1.11213	-0.907245	-0.807883
003-007_R_COL_EPI_5p_N1__TACAGTGCAGCATACT-1	-0.0227173	-0.80662	-0.820114	-0.72875
003-007_R_COL_EPI_5p_N1__CATCGGGGTCTAAACC-1	0.823832	-0.920247	-0.781496	-0.675338
003-007_R_COL_EPI_5p_N1__CGGACTGTCGCCTGAG-1	-0.111627	2.80086	-0.53083	-0.704598
003-007_R_COL_EPI_5p_N1__CTTTGCGAGGAATCGC-1	0.6719	-0.930389	-0.935228	-0.813374
003-007_R_COL_EPI_5p_N1__CAGAGAGAGACTGTAA-1	0.887106	-1.02039	-0.820922	-0.727105
003-007_R_COL_EPI_5p_N1__GGACGTCTCTCCCTGA-1	0.58273	-0.997669	-0.791756	-0.719383
003-007_R_COL_EPI_5p_N1__ACAGCTAAGTAATCCC-1	0.270985	-0.831598	-0.816684	-0.734314
003-007_R_COL_EPI_5p_N1__TATGCCCTCAGTTGAC-1	-0.0322798	-1.10945	-0.884128	-0.795546
003-007_R_COL_EPI_5p_N1__GTCTCGTGTCAGAATA-1	0.458078	-0.767367	-0.774503	-0.682828
003-007_R_COL_EPI_5p_N1__GTTTCTACATGCCACG-1	0.209272	-0.7508	-0.789005	-0.688556
003-007_R_COL_EPI_5p_N1__AGCAGCCGTCCAAGTT-1	-0.143554	-0.864674	-0.754047	-0.664238
003-007_R_COL_EPI_5p_N1__CGTTCTGCACTGTTAG-1	0.392858	-1.0173	-0.822925	-0.72698
003-007_R_COL_EPI_5p_N1__GCATGCGCACTACAGT-1	-0.740686	-0.910528	-0.773382	-0.698249
003-007_R_COL_EPI_5p_N1__TTCTACAAGGGATGGG-1	-0.0823604	-0.55156	-0.831443	-0.73822
003-007_R_COL_EPI_5p_N1__AGTGAGGCAAGACACG-1	0.369696	-0.454768	-0.831155	-0.717766
003-007_R_COL_EPI_5p_N1__TGTTCCGAGTGGTAAT-1	0.866266	-1.04802	-0.844778	-0.792341
003-007_R_COL_EPI_5p_N1__GTAGTCAAGCGTAGTG-1	0.352891	-0.514275	-0.750208	-0.680646
003-007_R_COL_EPI_5p_N1__AGAATAGAGGTAAACT-1	-0.59703	-1.0422	-0.8152	-0.709888
003-007_R_COL_EPI_5p_N1__AACCATGTCGCCTGTT-1	0.577983	0.412368	-0.888177	-0.783358
003-007_R_COL_EPI_5p_N1__ACTTTCACAACTGGCC-1	0.861387	8.70746e-05	-0.818311	-0.735869
003-007_R_COL_EPI_5p_N1__TCATTACAGACTGTAA-1	1.05873	-0.565828	-0.830347	-0.729222
003-007_R_COL_EPI_5p_N1__GATCGTATCTCGTATT-1	0.825878	-0.214134	-0.816248	-0.716408
003-007_R_COL_EPI_5p_N1__ACTTGTTGTACAGACG-1	0.103479	-0.989634	-0.834616	-0.747159
003-007_R_COL_EPI_5p_N1__CGTCAGGCAGGATCGA-1	-0.883788	-0.883136	-0.733647	-0.664338
003-007_R_COL_EPI_5p_N1__AGTGTCAAGAAACGAG-1	-0.370463	-0.992325	-0.798265	-0.699738
003-007_R_COL_EPI_5p_N1__GTCCTCACACTATCTT-1	0.338477	-1.07247	-0.867052	-0.770096
003-007_R_COL_EPI_5p_N1__TTGTAGGTCCTTGACC-1	0.498828	-0.228748	-0.882771	-0.789531
003-007_R_COL_EPI_5p_N1__ATTACTCCAGCCAATT-1	-0.236183	-1.02505	-0.841025	-0.720869
003-007_R_COL_EPI_5p_N1__ACATGGTCACTAAGTC-1	-0.0395603	-0.849987	-0.732524	-0.629741
003-007_R_COL_EPI_5p_N1__TTCTACAGTTGACGTT-1	0.459831	-0.783029	-0.692654	-0.591655
003-007_R_COL_EPI_5p_N1__ATCCACCTCGGCCGAT-1	0.629846	-1.02692	-0.802894	-0.736471
003-007_R_COL_EPI_5p_N1__GACTAACAGGAGTAGA-1	0.1136	-0.411414	-0.838939	-0.762933
003-007_R_COL_EPI_5p_N1__GGTGCGTAGTAGATGT-1	-0.253298	-0.738454	-0.810309	-0.714347
003-007_R_COL_EPI_5p_N1__ATAGACCTCGCATGAT-1	0.272467	-0.380863	-0.830369	-0.729598
003-007_R_COL_EPI_5p_N1__GGACATTCATGTCTCC-1	-0.9876	-0.787726	-0.845469	-0.752177
003-007_R_COL_EPI_5p_N1__GAAACTCGTTTAGGAA-1	0.826916	-0.835688	-0.716599	-0.632007
003-007_R_COL_EPI_5p_N1__AGAGCGAAGTCTCGGC-1	1.08864	-0.587612	-0.840554	-0.730007
003-007_R_COL_EPI_5p_N1__CGTCAGGAGCTGCAAG-1	-0.0717987	-0.311312	-0.756762	-0.672909
003-007_R_COL_EPI_5p_N1__AAGACCTAGTCTCCTC-1	1.32474	-0.869761	-0.752126	-0.650876
003-007_R_COL_EPI_5p_N1__AACGTTGCACTCAGGC-1	0.674456	0.14519	-0.841283	-0.757177
003-007_R_COL_EPI_5p_N1__CTGAAGTTCGTACGGC-1	0.347754	-1.10141	-0.885488	-0.810342
003-007_R_COL_EPI_5p_N1__CGCCAAGGTTGCGTTA-1	0.624503	0.217697	-0.815841	-0.736981
003-007_R_COL_EPI_5p_N1__CGAGCACGTAGTGAAT-1	0.42452	-0.993932	-0.809353	-0.697657
003-007_R_COL_EPI_5p_N1__CTAGAGTGTAGCGTGA-1	1.43032	-0.822123	-0.726661	-0.640724
003-007_R_COL_EPI_5p_N1__CCTTCCCGTAAGGGAA-1	0.206312	-1.07888	-0.886069	-0.775663
003-007_R_COL_EPI_5p_N1__CGTTCTGCATGGTAGG-1	0.0820159	-1.00252	-0.797213	-0.681011
003-007_R_COL_EPI_5p_N1__GGATTACAGGCTAGCA-1	-0.938168	-0.711286	-0.803105	-0.735926
003-007_R_COL_EPI_5p_N1__CCAATCCTCGACAGCC-1	-0.463674	-0.869331	-0.72237	-0.631032
003-007_R_COL_EPI_5p_N1__TGAGAGGAGGCCGAAT-1	0.399639	-0.920389	-0.765753	-0.686978
003-007_R_COL_EPI_5p_N1__ACGATACCAAGTCATC-1	-0.143583	-0.905341	-0.762922	-0.69723
003-007_R_COL_EPI_5p_N1__AATCCAGGTTATCACG-1	-0.168761	-0.717869	-0.814617	-0.724066
003-007_R_COL_EPI_5p_N1__CTACACCTCTGCTGCT-1	0.0488108	0.519658	-0.886816	-0.766968
003-007_R_COL_EPI_5p_N1__CCTAGCTTCTTGCCGT-1	0.188045	-0.574394	-0.831621	-0.749464
003-007_R_COL_EPI_5p_N1__CTGCTGTAGTGTACTC-1	0.111602	-0.559885	-0.86536	-0.793283
003-007_R_COL_EPI_5p_N1__GACCTGGGTTGACGTT-1	0.0743986	-0.868864	-0.712691	-0.652544
003-007_R_COL_EPI_5p_N1__CCCAATCTCGGTGTTA-1	-0.0371442	0.00453639	-0.806324	-0.737377
003-007_R_COL_EPI_5p_N1__CATTCGCAGTTGCAGG-1	0.916104	-0.853442	-0.712088	-0.664611
003-007_R_COL_EPI_5p_N1__TATTACCCACTTGGAT-1	-0.672646	-0.890449	-0.731028	-0.670292
003-007_R_COL_EPI_5p_N1__ACGAGGAAGTCCGTAT-1	1.257	-0.572102	-0.708393	-0.623514
003-007_R_COL_EPI_5p_N1__GTCACGGAGAGTACAT-1	0.601892	1.06869	-0.804747	-0.727479
003-007_R_COL_EPI_5p_N1__CAGGTGCGTCCAGTTA-1	0.331957	-0.710028	-0.759449	-0.694104
003-007_R_COL_EPI_5p_N1__ACTTTCAGTTACGTCA-1	-0.363001	-0.987621	-0.766195	-0.718244
003-007_R_COL_EPI_5p_N1__ACATACGAGCCTCGTG-1	1.2147	-0.890807	-0.714926	-0.656724
003-007_R_COL_EPI_5p_N1__AGGGAGTCATATGGTC-1	0.621423	-1.03142	-0.806857	-0.71523
003-007_R_COL_EPI_5p_N1__CGATCGGTCATCGCTC-1	0.811906	0.326306	-0.797595	-0.740951
003-007_R_COL_EPI_5p_N1__ACGAGCCCATCGATTG-1	0.153847	-0.924799	-0.728842	-0.658577
003-007_R_COL_EPI_5p_N1__CTCGTACGTCGAGTTT-1	-0.13058	-1.02108	-0.811185	-0.718187
003-007_R_COL_EPI_5p_N1__GCACATACAAGCTGAG-1	-0.160187	-0.842153	-0.71886	-0.633531
003-007_R_COL_EPI_5p_N1__GATGAAAGTGAGTATA-1	0.176778	-0.780304	-0.839274	-0.748593
003-007_R_COL_EPI_5p_N1__CCGGTAGCATGGGAAC-1	-1.16396	-0.984132	-0.731406	-0.663043
003-007_R_COL_EPI_5p_N1__GATGCTAAGCACACAG-1	0.263155	-0.800568	-0.676963	-0.605051
003-007_R_COL_EPI_5p_N1__ACGCAGCCAAAGGAAG-1	0.61381	-0.434917	-0.819933	-0.722505
003-007_R_COL_EPI_5p_N1__ACGCCGATCTACTATC-1	-0.172928	-1.00476	-0.798681	-0.720458
003-007_R_COL_EPI_5p_N1__TCGTAGATCCTCGCAT-1	1.13071	-0.912246	-0.787493	-0.679154
003-007_R_COL_EPI_5p_N1__TTATGCTAGAGTACCG-1	0.238402	-0.970343	-0.781343	-0.702436
003-007_R_COL_EPI_5p_N1__ACTTACTTCGGAGGTA-1	-0.103119	-1.00679	-0.791521	-0.715374
003-007_R_COL_EPI_5p_N1__TGTTCCGTCGATCCCT-1	-0.473171	-0.803116	-0.673752	-0.610304
003-007_R_COL_EPI_5p_N1__CGGACTGCAAGGACTG-1	1.35447	-0.935171	-0.781251	-0.700569
003-007_R_COL_EPI_5p_N1__GACTACAAGATCTGCT-1	-0.377288	-0.89723	-0.747186	-0.686438
003-007_R_COL_EPI_5p_N1__CGTTAGATCACAGGCC-1	0.288996	-0.925343	-0.749818	-0.684969
003-007_R_COL_EPI_5p_N1__TGCGGGTGTGGCGAAT-1	0.817966	-0.882489	-0.752801	-0.657327
003-007_R_COL_EPI_5p_N1__TTGGAACAGGGAACGG-1	0.627982	-0.922212	-0.742519	-0.664434
003-007_R_COL_EPI_5p_N1__GTCGTAACAATGGAAT-1	1.46862	-0.813873	-0.656055	-0.602947
003-007_R_COL_EPI_5p_N1__GGAATAAGTGGCAAAC-1	0.691509	-0.234372	-0.783639	-0.6973
003-007_R_COL_EPI_5p_N1__GACGGCTGTCGACTAT-1	1.0751	0.25597	-0.750174	-0.660861
003-007_R_COL_EPI_5p_N1__TGAGCATAGTCCCACG-1	-0.865272	-0.641019	-0.792819	-0.685986
003-007_R_COL_EPI_5p_N1__CTTGGCTAGTACGCCC-1	-0.0135322	-0.876459	-0.720795	-0.666809
003-007_R_COL_EPI_5p_N1__ACACCCTAGTACTTGC-1	1.24751	-1.01141	-0.815519	-0.720732
003-007_R_COL_EPI_5p_N1__CATCAGAAGATGTAAC-1	0.301633	-1.06519	-0.845971	-0.7473
003-007_R_COL_EPI_5p_N1__ACTGAACTCGGAGCAA-1	0.406416	-0.902098	-0.750966	-0.660344
003-007_R_COL_EPI_5p_N1__GACTGCGAGAGTGAGA-1	-0.71014	-0.814726	-0.685212	-0.610479
003-007_R_COL_EPI_5p_N1__ACATGGTAGAGTCTGG-1	0.616182	-0.956643	-0.763287	-0.652876
003-007_R_COL_EPI_5p_N1__TCAATCTTCCGGCACA-1	-0.660464	-0.649167	-0.781224	-0.682057
003-007_R_COL_EPI_5p_N1__TTAGTTCTCGTACGGC-1	0.789984	-0.923369	-0.771042	-0.698685
003-007_R_COL_EPI_5p_N1__TTCGGTCTCACCCTCA-1	-0.723156	-1.03194	-0.873128	-0.753294
003-007_R_COL_EPI_5p_N1__ATAAGAGCATCACAAC-1	-0.0360252	-0.899169	-0.727378	-0.658246
003-007_R_COL_EPI_5p_N1__AGGGAGTGTCCAGTAT-1	0.144892	-0.16766	-0.753148	-0.656556
003-007_R_COL_EPI_5p_N1__TCTGGAATCTGGGCCA-1	0.132886	-0.0457128	-0.789483	-0.705864
003-007_R_COL_EPI_5p_N1__GGGTTGCGTGTGGCTC-1	0.293596	-1.04787	-0.827041	-0.720679
003-007_R_COL_EPI_5p_N1__GCCAAATCAATTGCTG-1	0.0208235	-0.855837	-0.725917	-0.633353
003-007_R_COL_EPI_5p_N1__ACCTTTACACTTAACG-1	1.01066	-0.921689	-0.775466	-0.694781
003-007_R_COL_EPI_5p_N1__CTAATGGTCTGGCGTG-1	0.701322	-0.890912	-0.729736	-0.63363
003-007_R_COL_EPI_5p_N1__GCTGCGATCGATCCCT-1	1.36432	-0.968694	-0.794547	-0.701432
003-007_R_COL_EPI_5p_N1__CTTGGCTGTACTCTCC-1	1.26487	-0.693277	-0.817151	-0.716882
003-007_R_COL_EPI_5p_N1__TGGCCAGAGGCGACAT-1	0.934213	-0.578855	-0.735529	-0.628357
003-007_R_COL_EPI_5p_N1__GCACATAAGATCACGG-1	0.105658	-0.952215	-0.785822	-0.685742
003-007_R_COL_EPI_5p_N1__TCTATTGTCCGTACAA-1	-0.529346	-1.00118	-0.810319	-0.709886
003-007_R_COL_EPI_5p_N1__CTAGCCTGTAATCGTC-1	-1.1229	-0.941289	-0.747965	-0.657374
003-007_R_COL_EPI_5p_N1__AATCCAGTCGATAGAA-1	-1.10822	-0.959235	-0.775911	-0.660851
003-007_R_COL_EPI_5p_N1__CCGGTAGCAGACGCTC-1	-0.601257	-0.896038	-0.745587	-0.682543
003-007_R_COL_EPI_5p_N1__ATAACGCTCCACTGGG-1	0.37684	-0.886532	-0.705447	-0.624482
003-007_R_COL_EPI_5p_N1__GTACGTACACCACCAG-1	0.769644	-0.207942	-0.879666	-0.814002
003-007_R_COL_EPI_5p_N1__CGACTTCAGCCCAGCT-1	0.405689	-0.849506	-0.704454	-0.681013
003-007_R_COL_EPI_5p_N1__ATAACGCAGGGTGTTG-1	0.259707	-0.592201	-0.757201	-0.6626
003-007_R_COL_EPI_5p_N1__TATCAGGCAGGTGCCT-1	0.7089	-0.415265	-0.760906	-0.694734
003-007_R_COL_EPI_5p_N1__CCATGTCAGAGGTTGC-1	0.0633094	-0.918394	-0.730103	-0.638653
003-007_R_COL_EPI_5p_N1__TTAGGCACAAGTTAAG-1	0.590938	0.0176536	-0.779236	-0.687973
003-007_R_COL_EPI_5p_N1__GACGCGTGTGAACCTT-1	-0.319904	-0.612521	-0.765729	-0.662323
003-007_R_COL_EPI_5p_N1__TTATGCTAGCCGCCTA-1	-1.10924	-0.968215	-0.773461	-0.689458
003-007_R_COL_EPI_5p_N1__CTGCGGACACACCGAC-1	-0.299106	-0.902243	-0.807474	-0.714217
003-007_R_COL_EPI_5p_N1__TTCGAAGGTAACGCGA-1	0.101709	-1.00564	-0.791905	-0.717397
003-007_R_COL_EPI_5p_N1__GACTACACATGCCTAA-1	0.149738	-0.896105	-0.733969	-0.670567
003-007_R_COL_EPI_5p_N1__TCACAAGGTACCATCA-1	-0.263213	-0.603097	-0.726617	-0.638417
003-007_R_COL_EPI_5p_N1__AAGGAGCTCTTAGAGC-1	0.562361	-0.921768	-0.759729	-0.691429
003-007_R_COL_EPI_5p_N1__GCTGCGACAGCGTAAG-1	-1.03718	-0.823839	-0.672328	-0.587102
003-007_R_COL_EPI_5p_N1__AGTGAGGGTATCAGTC-1	0.327886	-0.878526	-0.730235	-0.656781
003-007_R_COL_EPI_5p_N1__CCTAAAGCATTGCGGC-1	-0.156033	-0.381201	-0.869999	-0.778219
003-007_R_COL_EPI_5p_N1__GCGCGATAGAAGCCCA-1	-0.305287	-0.926396	-0.784122	-0.722394
003-007_R_COL_EPI_5p_N1__TGGCTGGAGACATAAC-1	-0.426844	-0.884663	-0.732164	-0.656242
003-007_R_COL_EPI_5p_N1__CCGTACTCATTTCACT-1	1.72544	-0.947435	-0.799816	-0.689473
003-007_R_COL_EPI_5p_N1__TAAGTGCAGGTGCTAG-1	0.77645	-0.0653808	-0.798623	-0.733598
003-007_R_COL_EPI_5p_N1__CTTAACTGTAGGCTGA-1	-0.237085	-0.990216	-0.794525	-0.732278
003-007_R_COL_EPI_5p_N1__CCCTCCTAGAGGTACC-1	-0.351349	-0.947507	-0.761945	-0.705905
003-007_R_COL_EPI_5p_N1__TCGTACCTCACGCATA-1	1.30692	-0.878301	-0.729859	-0.650856
003-007_R_COL_EPI_5p_N1__TAGAGCTAGAAGGCCT-1	-0.182124	-0.658214	-0.797863	-0.733976
003-007_R_COL_EPI_5p_N1__AGTAGTCTCGCTAGCG-1	-0.0951421	1.46079	-0.745347	-0.661465
003-007_R_COL_EPI_5p_N1__ACCAGTAGTCGACTAT-1	0.174952	-0.968506	-0.809915	-0.675971
003-007_R_COL_EPI_5p_N1__ATGCGATAGAGCTTCT-1	0.255421	-0.910714	-0.775819	-0.674485
003-007_R_COL_EPI_5p_N1__TGTGGTAGTCGCTTTC-1	0.900936	-0.892302	-0.728797	-0.624473
003-007_R_COL_EPI_5p_N1__GTGGGTCTCCATGCTC-1	0.422127	-0.939149	-0.74119	-0.673739
003-007_R_COL_EPI_5p_N1__AGGCCACGTTCACCTC-1	0.222412	-0.871806	-0.739823	-0.665903
003-007_R_COL_EPI_5p_N1__CATATGGGTCGATTGT-1	0.112655	-0.925564	-0.730554	-0.660544
003-007_R_COL_EPI_5p_N1__GACTACAAGAAACCTA-1	0.400637	-1.0024	-0.7545	-0.689431
003-007_R_COL_EPI_5p_N1__AGGGTGAAGGACATTA-1	0.581872	-0.887256	-0.736608	-0.654808
003-007_R_COL_EPI_5p_N1__TTGGCAACATCGATTG-1	-0.30478	1.71009	-0.71461	-0.629936
003-007_R_COL_EPI_5p_N1__AGTGAGGAGAGTAATC-1	0.69922	-0.552679	-0.781171	-0.700743
003-007_R_COL_EPI_5p_N1__AGGGATGAGTCTTGCA-1	0.209367	-0.958993	-0.772048	-0.713433
003-007_R_COL_EPI_5p_N1__AACTCCCTCTGCGTAA-1	1.10353	-0.915858	-0.730981	-0.669268
003-007_R_COL_EPI_5p_N1__GTTCATTTCGCTTAGA-1	1.3774	-0.918222	-0.745576	-0.671852
003-007_R_COL_EPI_5p_N1__GCACTCTTCTGTTGAG-1	0.300544	-0.919972	-0.771246	-0.699713
003-007_R_COL_EPI_5p_N1__ACATCAGGTGGTAACG-1	0.0863475	-0.883718	-0.711711	-0.612646
003-007_R_COL_EPI_5p_N1__CTACATTTCGGTGTCG-1	-0.801834	-0.958809	-0.756182	-0.66581
003-007_R_COL_EPI_5p_N1__AGTAGTCCACGGTTTA-1	1.02345	-0.514827	-0.750338	-0.686369
003-007_R_COL_EPI_5p_N1__GAGTCCGCAGTCGATT-1	-0.201713	-0.492615	-0.725403	-0.648487
003-007_R_COL_EPI_5p_N1__CTAATGGGTCAGATAA-1	-0.231161	-0.0592863	-0.882109	-0.8084
003-007_R_COL_EPI_5p_N1__GTACTTTGTAAATGAC-1	-0.980479	-0.797015	-0.658966	-0.559688
003-007_R_COL_EPI_5p_N1__CCACGGAAGCTGTTCA-1	-0.380424	-0.775741	-0.666649	-0.576828
003-007_R_COL_EPI_5p_N1__TTTCCTCCACGACTCG-1	0.0180364	-1.1524	-0.935907	-0.812952
003-007_R_COL_EPI_5p_N1__CCACTACCACAGGCCT-1	1.48898	-0.935176	-0.76605	-0.674127
003-007_R_COL_EPI_5p_N1__TGGACGCAGCGAAGGG-1	0.505502	-0.831898	-0.720263	-0.636324
003-007_R_COL_EPI_5p_N1__TTCTCCTGTCCGTGAC-1	1.28522	-0.752575	-0.6516	-0.592407
003-007_R_COL_EPI_5p_N1__CGAGAAGTCTCTAAGG-1	0.309397	-0.912611	-0.722806	-0.62696
003-007_R_COL_EPI_5p_N1__TGTGGTAAGGCTCTTA-1	0.824564	-0.891605	-0.778757	-0.662968
003-007_R_COL_EPI_5p_N1__CGGACTGGTCTCTCGT-1	-0.175683	-1.05112	-0.797528	-0.713197
003-007_R_COL_EPI_5p_N1__CATGACATCCACGCAG-1	-0.327266	-0.907231	-0.72474	-0.643225
003-007_R_COL_EPI_5p_N1__GTAACGTTCTACTCAT-1	0.343149	-0.966678	-0.752198	-0.694418
003-007_R_COL_EPI_5p_N1__GTTCGGGAGACTCGGA-1	0.736525	-0.885406	-0.734196	-0.675236
003-007_R_COL_EPI_5p_N1__GCGGGTTAGACCTTTG-1	-0.376924	-0.928903	-0.762938	-0.710946
003-007_R_COL_EPI_5p_N1__TAAGAGAAGGCAGTCA-1	-0.684746	-0.889497	-0.681744	-0.621966
003-007_R_COL_EPI_5p_N1__GATGCTAGTGTAATGA-1	1.14512	-0.716669	-0.883616	-0.774028
003-007_R_COL_EPI_5p_N1__CAGCAGCTCTCAAACG-1	0.933963	-0.909426	-0.706617	-0.646813
003-007_R_COL_EPI_5p_N1__GTTAAGCAGACACGAC-1	0.3953	-0.916946	-0.749811	-0.667421
003-007_R_COL_EPI_5p_N1__CGTCAGGAGTACGCCC-1	-0.93818	-0.750826	-0.637879	-0.562287
003-007_R_COL_EPI_5p_N1__TTTACTGTCCTTTCTC-1	1.15211	-0.8266	-0.695384	-0.623641
003-007_R_COL_EPI_5p_N1__CTCCTAGAGTTGAGAT-1	0.168114	-0.89439	-0.712988	-0.602511
003-007_R_COL_EPI_5p_N1__TCACGAAGTGATGTCT-1	0.519067	-0.396156	-0.648546	-0.547137
003-007_R_COL_EPI_5p_N1__CAGCTGGGTTACTGAC-1	0.23657	-0.89539	-0.714783	-0.602898
003-007_R_COL_EPI_5p_N1__ACTGTCCGTCGTGGCT-1	0.719869	-0.810168	-0.666468	-0.583756
003-007_R_COL_EPI_5p_N1__GGGCACTCACTACAGT-1	0.158423	-0.726225	-0.59775	-0.527403
003-007_R_COL_EPI_5p_N1__GACTGCGCATAGGATA-1	0.372555	-0.953685	-0.775455	-0.698572
003-007_R_COL_EPI_5p_N1__TGGGAAGAGTTGCAGG-1	0.113167	-0.877885	-0.674702	-0.597101
003-007_R_COL_EPI_5p_N1__CTTCTCTAGGTGATTA-1	-0.560218	-0.974512	-0.775648	-0.692884
003-007_R_COL_EPI_5p_N1__GGAATAACAGGTCGTC-1	0.0520043	0.453921	-0.750076	-0.670533
003-007_R_COL_EPI_5p_N1__GCAAACTAGTGGTAAT-1	0.0596259	-0.897711	-0.712951	-0.599715
003-007_R_COL_EPI_5p_N1__GACTGCGCACACCGCA-1	0.804332	-0.831346	-0.683516	-0.573552
003-007_R_COL_EPI_5p_N1__ATCATCTTCTACCAGA-1	-1.04058	-0.908402	-0.692485	-0.642451
003-007_R_COL_EPI_5p_N1__ACCGTAATCCCAACGG-1	-0.610861	-0.848529	-0.650227	-0.61921
003-007_R_COL_EPI_5p_N1__GCAATCAGTATATGAG-1	1.83423	-0.879162	-0.748204	-0.680373
003-007_R_COL_EPI_5p_N1__TTTGTCACACACCGCA-1	0.0569537	-0.240279	-0.778282	-0.701901
003-007_R_COL_EPI_5p_N1__TACCTTACACGAAACG-1	-0.0391518	-0.881849	-0.700638	-0.625621
003-007_R_COL_EPI_5p_N1__ACACTGAGTTCGTCTC-1	1.4639	-0.86552	-0.685584	-0.636301
003-007_R_COL_EPI_5p_N1__TATTACCAGACTGTAA-1	-1.13817	2.33566	-0.751799	-0.665404
003-007_R_COL_EPI_5p_N1__CGTAGCGGTAGCGTGA-1	0.877043	-0.909034	-0.737414	-0.617151
003-007_R_COL_EPI_5p_N1__CGTGAGCAGTGTTGAA-1	-0.281789	-0.347876	-0.677892	-0.541688
003-007_R_COL_EPI_5p_N1__ACATACGTCTAAGCCA-1	-0.648947	-0.857108	-0.6989	-0.6374
003-007_R_COL_EPI_5p_N1__CTGCCTACATGACATC-1	-0.287061	-1.01072	-0.798605	-0.711801
003-007_R_COL_EPI_5p_N1__ACTGATGCAACTGGCC-1	-0.167345	-0.87499	-0.682912	-0.616722
003-007_R_COL_EPI_5p_N1__GCATACACACAAGACG-1	-0.606018	-0.392551	-0.681661	-0.592973
003-007_R_COL_EPI_5p_N1__CCTAAAGAGCTCCTCT-1	1.50582	-0.356877	-0.703737	-0.638501
003-007_R_COL_EPI_5p_N1__ATTATCCAGCCCAGCT-1	-0.155943	0.169735	-0.712067	-0.604728
003-007_R_COL_EPI_5p_N1__CGCGTTTAGCTAGTCT-1	0.118202	-0.802796	-0.659297	-0.62384
003-007_R_COL_EPI_5p_N1__TGCCCTAAGTGAAGAG-1	-1.00687	-0.791734	-0.650572	-0.580668
003-007_R_COL_EPI_5p_N1__TGGGAAGAGTCGTACT-1	0.517016	-0.900608	-0.693968	-0.650596
003-007_R_COL_EPI_5p_N1__CGTCTACTCAGCTTAG-1	0.493531	-0.872155	-0.690686	-0.617968
003-007_R_COL_EPI_5p_N1__TCACAAGAGGCAGGTT-1	-0.253679	-0.867955	-0.744979	-0.675246
003-007_R_COL_EPI_5p_N1__ATCTGCCTCTGTCCGT-1	1.54482	-0.735235	-0.627124	-0.557598
003-007_R_COL_EPI_5p_N1__TGTGGTACATGTTCCC-1	-0.281918	-0.864526	-0.67862	-0.620622
003-007_R_COL_EPI_5p_N1__CTGATAGTCGTATCAG-1	-0.454732	-0.493602	-0.815717	-0.72283
003-007_R_COL_EPI_5p_N1__GGTGCGTAGTATTGGA-1	-1.02025	-0.862443	-0.685711	-0.613103
003-007_R_COL_EPI_5p_N1__TTGACTTGTGCACTTA-1	-0.253542	-0.860311	-0.649447	-0.616747
003-007_R_COL_EPI_5p_N1__TGGACGCCAAAGGCGT-1	-0.458093	-0.758227	-0.656973	-0.58447
003-007_R_COL_EPI_5p_N1__CATCGGGCAACTTGAC-1	0.358333	-0.767831	-0.686711	-0.586015
003-007_R_COL_EPI_5p_N1__ACTTACTGTACGACCC-1	0.852446	-0.976251	-0.762327	-0.678357
003-007_R_COL_EPI_5p_N1__CTACATTGTGCACTTA-1	0.4298	2.92822	-0.678666	-0.615651
003-007_R_COL_EPI_5p_N1__CTCGGGATCGTACGGC-1	-0.237617	-0.845565	-0.689959	-0.581148
003-007_R_COL_EPI_5p_N1__CTGATAGAGACTTGAA-1	-0.555856	-0.865036	-0.731612	-0.645749
003-007_R_COL_EPI_5p_N1__AGTTGGTCACCGATAT-1	-0.163179	-0.233411	-0.636455	-0.580942
003-007_R_COL_EPI_5p_N1__ACGCCAGGTCACACGC-1	1.12987	-0.772304	-0.678531	-0.58478
003-007_R_COL_EPI_5p_N1__CAACTAGCACTGAAGG-1	-0.171512	-0.82499	-0.675064	-0.578323
003-007_R_COL_EPI_5p_N1__CTCCTAGTCAAACCGT-1	0.750969	-0.899896	-0.68417	-0.631901
003-007_R_COL_EPI_5p_N1__AAGTCTGGTTGAGGTG-1	-0.465777	-0.829052	-0.675657	-0.592257
003-007_R_COL_EPI_5p_N1__TGTCCCACACATAACC-1	-0.888713	0.19265	-0.59434	-0.553958
003-007_R_COL_EPI_5p_N1__AGGGAGTGTAACGACG-1	0.452958	-0.72222	-0.612269	-0.507237
003-007_R_COL_EPI_5p_N1__CGACCTTAGGAACTGC-1	-0.489616	-0.872614	-0.665645	-0.608632
003-007_R_COL_EPI_5p_N1__GTCAAGTTCTGTCTAT-1	-0.360486	-0.971278	-0.752639	-0.713715
003-007_R_COL_EPI_5p_N1__CGTTCTGAGCGTGTCC-1	0.904812	-0.889404	-0.70968	-0.624149
003-007_R_COL_EPI_5p_N1__GAAATGACACATCCAA-1	-0.877906	-0.751047	-0.598064	-0.528347
003-007_R_COL_EPI_5p_N1__GCTTCCAAGATCGGGT-1	0.10853	-0.828087	-0.658541	-0.567297
003-007_R_COL_EPI_5p_N1__GAACGGATCCGAATGT-1	-0.123615	-0.809685	-0.643965	-0.560617
003-007_R_COL_EPI_5p_N1__CCTTACGCACCTCGTT-1	0.703775	-0.884275	-0.683023	-0.606549
003-007_R_COL_EPI_5p_N1__TCTTTCCAGTACATGA-1	-0.524892	-0.895162	-0.700808	-0.632389
003-007_R_COL_EPI_5p_N1__TTCTCCTCATTGAGCT-1	0.297717	-0.833698	-0.637362	-0.594892
003-007_R_COL_EPI_5p_N1__ACGGGTCTCCTCAACC-1	0.0834104	-0.81381	-0.658387	-0.600263
003-007_R_COL_EPI_5p_N1__ACATGGTGTTCCGGCA-1	-0.264437	-0.684113	-0.570792	-0.513288
003-007_R_COL_EPI_5p_N1__GGTGCGTTCTGCGACG-1	0.221419	-0.763663	-0.668509	-0.57477
003-007_R_COL_EPI_5p_N1__GCGCAGTGTAGTAGTA-1	0.286621	-0.800622	-0.655594	-0.598098
003-007_R_COL_EPI_5p_N1__TCACGAAAGGCCCTTG-1	1.06105	-0.160186	-0.640568	-0.571847
003-007_R_COL_EPI_5p_N1__TCTATTGAGGTGCAAC-1	-1.02203	-0.907051	-0.668259	-0.649267
003-007_R_COL_EPI_5p_N1__CAGGTGCTCGCGTAGC-1	-0.931482	-0.813191	-0.606456	-0.549923
003-007_R_COL_EPI_5p_N1__CAAGAAAAGTCCTCCT-1	-0.0755785	-0.817439	-0.600828	-0.582919
003-007_R_COL_EPI_5p_N1__CTCGGAGAGTGGCACA-1	-0.33555	-0.777221	-0.638334	-0.573285
003-007_R_COL_EPI_5p_N1__GCTGGGTGTGAGGGAG-1	1.12542	-0.740924	-0.597357	-0.524101
003-007_R_COL_EPI_5p_N1__GATGAAAAGACATAAC-1	0.455511	-0.791538	-0.67444	-0.585181
003-007_R_COL_EPI_5p_N1__AAAGATGGTGTGAATA-1	-0.876089	-0.756765	-0.637631	-0.579131
003-007_R_COL_EPI_5p_N1__CATCAAGTCTTGTCAT-1	0.248708	-0.799539	-0.640848	-0.563894
003-007_R_COL_EPI_5p_N1__GATCTAGTCCTGTAGA-1	-0.852036	-0.66846	-0.574286	-0.526242
003-007_R_COL_EPI_5p_N1__AGCGGTCAGAAGGTTT-1	0.00520222	-0.835754	-0.661395	-0.579632
003-007_R_COL_EPI_5p_N1__GTACTCCCAGCTCGCA-1	-0.400967	-0.883199	-0.703529	-0.617301
003-007_R_COL_EPI_5p_N1__TCAATCTTCAGCTCGG-1	0.820662	-0.733001	-0.601391	-0.528639
003-007_R_COL_EPI_5p_N1__CGAATGTGTGCCTTGG-1	-0.232084	-0.773861	-0.652452	-0.563721
003-007_R_COL_EPI_5p_N1__CGCTGGACAGGATTGG-1	-0.0252921	-0.85304	-0.684523	-0.630259
003-007_R_COL_EPI_5p_N1__AGCTCCTTCATACGGT-1	-0.760099	-0.605053	-0.516637	-0.43942
003-007_R_COL_EPI_5p_N1__AGCGTCGGTGTGAAAT-1	0.777336	0.0467294	-0.561352	-0.519318
003-007_R_COL_EPI_5p_N1__CCTACACGTGAAATCA-1	0.0989415	-0.735615	-0.634213	-0.539203
003-007_R_COL_EPI_5p_N1__AACTCAGAGGCCCTCA-1	-0.818095	-0.674368	-0.528094	-0.495692
003-007_R_COL_EPI_5p_N1__CTCATTAGTCCTAGCG-1	-0.853735	0.611232	-0.559522	-0.504077
003-007_R_COL_EPI_5p_N1__CTAATGGAGTGACATA-1	-0.728199	-0.575703	-0.482678	-0.441551
003-007_R_COL_EPI_5p_N1__CTGATCCCAAGCCCAC-1	-0.677595	-0.573627	-0.506202	-0.436448
003-007_R_COL_EPI_5p_N1__AGGTCATCAACGATGG-1	-0.815079	-0.635658	-0.518803	-0.48423
003-007_R_COL_EPI_5p_N1__TACTCATAGGACAGCT-1	0.23942	-0.81588	-0.654078	-0.59046
003-007_R_COL_EPI_5p_N1__CAACTAGTCTGCGTAA-1	-0.731288	-0.606792	-0.489802	-0.447001
003-007_R_COL_EPI_5p_N1__ATCGAGTAGTGTTTGC-1	0.955219	-0.61995	-0.495921	-0.443331
003-007_R_COL_EPI_5p_N1__TGACTTTAGTGACATA-1	0.0633094	-0.660463	-0.50225	-0.477684
003-007_R_COL_EPI_5p_N1__ATCTGCCCATATACCG-1	2.71079	-0.77166	-0.61992	-0.560232
003-007_R_COL_EPI_5p_N1__CGTTCTGGTTTGGCGC-1	-0.766163	-0.659479	-0.525085	-0.478489
003-007_R_COL_EPI_5p_N1__AACTCCCAGGAATCGC-1	-0.63497	-0.57511	-0.43773	-0.420468
003-007_R_COL_EPI_5p_N1__TGCTACCTCACAGGCC-1	2.28401	-0.454206	-0.359094	-0.358656
003-007_R_COL_EPI_5p_N1__GCAGCCATCTAACTTC-1	0.671469	-0.468837	-0.400556	-0.374321
003-007_R_COL_EPI_5p_N1__GGGTTGCCAGGACGTA-1	0.574898	-0.564674	-0.457559	-0.388061
003-007_R_COL_EPI_5p_N1__TCAGGATCACTTCTGC-1	-0.623502	-0.527161	-0.406855	-0.386502
003-007_R_COL_EPI_5p_N1__TCGGGACTCAACTCTT-1	-0.582235	-0.499213	-0.408978	-0.393613
003-007_R_COL_EPI_5p_N1__TAAGCGTTCGACGGAA-1	-0.634199	-0.535335	-0.417196	-0.41702
003-007_R_COL_EPI_5p_N1__TTAGGCAAGACCGGAT-1	-0.560762	1.52644	-0.332661	-0.328256
003-007_R_COL_EPI_5p_N1__GATGCTACAGTATCTG-1	-0.593577	-0.497482	-0.377115	-0.348828
003-007_R_COL_EPI_5p_N1__TGGTTAGGTCTCTCTG-1	-0.574938	-0.478508	-0.408185	-0.386079
003-007_R_COL_EPI_5p_N1__GGTGTTAGTGAGTGAC-1	-0.528141	-0.469034	-0.365544	-0.368093
003-007_R_COL_EPI_5p_N1__AGCTTGACAGTGGAGT-1	-0.483692	-0.419052	-0.297725	-0.26915
003-007_R_COL_EPI_5p_N1__GTCATTTTCACTATTC-1	1.10671	-0.45878	-0.372608	-0.341002
003-007_R_COL_EPI_5p_N1__TGAAAGAGTTTGTTTC-1	-0.491207	-0.404218	-0.339977	-0.294115
003-007_R_COL_EPI_5p_N1__TCACGAATCACGCATA-1	-0.434973	-0.379322	-0.302495	-0.255444
003-007_R_COL_EPI_5p_N1__ATAAGAGGTAACGACG-1	-0.497168	-0.430354	-0.355599	-0.312163
003-007_R_COL_EPI_5p_N1__ACACCCTCACAAGACG-1	-0.381006	-0.332476	-0.282361	-0.254462
003-007_R_COL_EPI_5p_N1__CAAGGCCCACTAGTAC-1	2.33912	-0.272662	-0.223233	-0.214006
003-007_R_COL_EPI_5p_N1__GCAATCACAATGAAAC-1	-0.502634	-0.437132	-0.329938	-0.325778
003-007_R_COL_EPI_5p_N1__GATGAAAAGTTAGGTA-1	-0.490393	-0.42388	-0.296102	-0.283483
003-007_R_COL_EPI_5p_N1__CGCTGGAAGCGAGAAA-1	-0.489163	-0.401985	-0.322902	-0.281838
003-007_R_COL_EPI_5p_N1__GTCAAGTGTCTTGTCC-1	-0.284522	-0.239002	-0.158861	-0.169707
003-007_R_COL_EPI_5p_N1__TGACTAGCACATGACT-1	-0.260749	-0.210347	-0.162307	-0.151178
003-007_R_COL_EPI_5p_N1__CTACACCAGCAGATCG-1	3.2959	-0.309536	-0.225535	-0.220247
003-007_R_COL_EPI_5p_N1__CTCGGGATCATCGATG-1	-0.433896	-0.371955	-0.273283	-0.289116
003-007_R_COL_EPI_5p_N1__CGAGAAGGTCAGAATA-1	-0.500616	-0.405273	-0.34277	-0.291134
003-007_R_COL_EPI_5p_N1__CAGAATCAGTTGCAGG-1	-0.263895	-0.23911	-0.167745	-0.154296
003-007_R_COL_EPI_5p_N1__AGTAGTCGTCTTGTCC-1	-0.407228	-0.38767	-0.291074	-0.265268
003-007_R_COL_EPI_5p_N1__GATCAGTTCCAATGGT-1	-0.40804	-0.322691	-0.257716	-0.265044
003-007_R_COL_EPI_5p_N1__CTGCGGAAGACTAGAT-1	-0.45762	-0.363837	-0.290486	-0.317321
003-007_R_COL_EPI_5p_N1__CGTCTACAGACTGGGT-1	-0.263271	-0.201507	-0.15541	-0.148176
003-007_R_COL_EPI_5p_N1__CTAAGACCAATGTAAG-1	-0.438302	-0.393785	-0.280756	-0.290059
003-007_R_COL_EPI_5p_N1__CACATAGCAATTGCTG-1	-0.406533	-0.348115	-0.323726	-0.26341
003-007_R_COL_EPI_5p_N1__CTTGGCTCACAAGACG-1	-0.335167	-0.270356	-0.224527	-0.216278
003-007_R_COL_EPI_5p_N1__CCAGCGAAGCGAGAAA-1	-0.224685	-0.191463	-0.150984	-0.148531
003-007_R_COL_EPI_5p_N1__GAACATCTCACTTACT-1	-0.429526	-0.331243	-0.281194	-0.262713
003-007_R_COL_EPI_5p_N1__GGACATTGTGTGCCTG-1	-0.355015	-0.290526	-0.200847	-0.222578
003-007_R_COL_EPI_5p_N1__GATGAGGAGATCTGCT-1	-0.202457	-0.180396	-0.132828	-0.114361
003-007_R_COL_EPI_5p_N1__TGACGGCTCCCAAGAT-1	-0.347263	-0.286167	-0.211296	-0.223467
003-007_R_COL_EPI_5p_N1__TGTGTTTAGCTGTTCA-1	-0.319866	-0.261174	-0.179565	-0.199116
003-007_R_COL_EPI_5p_N1__CAGCAGCGTTCCACTC-1	-0.327485	-0.263289	-0.19435	-0.199743
003-016_T0_COL_LP_5p_N1__GGTGAAGCAAACTGCT-1	1.49932	0.674482	-0.84095	-0.750545
003-016_T0_COL_LP_5p_N1__TCTGGAATCCTAAGTG-1	1.60482	-0.899189	-0.737421	-0.637462
003-016_T0_COL_LP_5p_N1__CACAGGCTCGTTTAGG-1	2.11403	-0.469584	-0.757493	-0.642957
003-016_T0_COL_LP_5p_N1__GTGGGTCGTCCGACGT-1	2.30737	-0.919066	-0.74424	-0.643732
003-016_T0_COL_LP_5p_N1__AGGCCGTAGCGATCCC-1	2.97198	-0.88811	-0.721801	-0.655297
003-016_T0_COL_LP_5p_N1__TTCTACACATTTGCTT-1	1.34125	-0.921514	-0.739537	-0.662105
003-016_T0_COL_LP_5p_N1__CAGCCGACACGGCCAT-1	1.74905	-0.754238	-0.610984	-0.583107
003-016_T0_COL_LP_5p_N1__ATAAGAGTCACTCCTG-1	1.54678	-0.823633	-0.657426	-0.595364
003-016_T0_COL_LP_5p_N1__GGAAAGCAGACAAGCC-1	0.642213	-0.845376	-0.66973	-0.609032
003-016_T0_COL_LP_5p_N1__GGGAGATAGACTAGAT-1	2.26127	-0.684552	-0.501639	-0.487669
003-016_T0_COL_LP_5p_N1__TTATGCTCACAACTGT-1	2.33515	-0.842467	-0.649601	-0.586853
003-016_T0_COL_LP_5p_N1__GGCTCGAAGTCGTACT-1	2.13925	0.695516	-0.555555	-0.545066
003-016_T0_COL_LP_5p_N1__GTAGTCAAGTACGTAA-1	1.93969	-0.808427	-0.679952	-0.591077
003-016_T0_COL_LP_5p_N1__CAGCTAATCACATGCA-1	3.32915	-0.0396247	-0.62091	-0.551776
003-016_T0_COL_LP_5p_N1__ATTATCCTCAGGTTCA-1	2.8376	-0.749362	-0.56872	-0.537555
003-016_T0_COL_LP_5p_N1__TATTACCCATTGGTAC-1	1.96292	-0.773793	-0.669253	-0.566014
003-016_T0_COL_LP_5p_N1__CGAACATAGGACCACA-1	4.46709	3.20513	-0.574632	-0.514681
003-016_T0_COL_LP_5p_N1__GATGAAACAGATGGCA-1	2.71302	-0.763885	-0.596318	-0.536999
003-016_T0_COL_LP_5p_N1__GTGCATACACCCAGTG-1	2.16893	-0.732615	-0.620456	-0.559862
003-016_T0_COL_LP_5p_N1__AACTCAGCACGGTTTA-1	1.63259	-0.808754	-0.642376	-0.569931
003-016_T0_COL_LP_5p_N1__ATTGGACCAGCCTATA-1	1.85461	-0.713622	-0.560297	-0.529785
003-016_T0_COL_LP_5p_N1__GTAGTCACAAACCTAC-1	3.07867	-0.615018	-0.508298	-0.4859
003-016_T0_COL_LP_5p_N1__TAGTTGGAGAAACCGC-1	2.33496	0.522634	-0.662442	-0.61554
003-016_T0_COL_LP_5p_N1__GTCATTTCAAACTGCT-1	4.06496	0.616421	-0.595592	-0.552336
003-016_T0_COL_LP_5p_N1__CGGAGTCCAGCCTTGG-1	2.1557	0.25792	-0.585772	-0.503456
003-016_T0_COL_LP_5p_N1__TCCCGATGTATAGTAG-1	0.885175	-0.571731	-0.452448	-0.436001
003-016_T0_COL_LP_5p_N1__GTACGTAAGACTGTAA-1	2.09437	-0.70331	-0.529002	-0.502816
003-016_T0_COL_LP_5p_N1__ACTTGTTCAATCTACG-1	1.6717	-0.713849	-0.578653	-0.541192
003-016_T0_COL_LP_5p_N1__TATCAGGAGGGCTTCC-1	2.55974	-0.613835	-0.497832	-0.471858
003-016_T0_COL_LP_5p_N1__GACGTTATCCCATTAT-1	0.674553	-0.626108	-0.516373	-0.441565
003-016_T0_COL_LP_5p_N1__GTTACAGGTAGCGTGA-1	1.1646	-0.63546	-0.492451	-0.464667
003-016_T0_COL_LP_5p_N1__GTACGTATCGTACGGC-1	1.83388	-0.662276	-0.535879	-0.485671
003-016_T0_COL_LP_5p_N1__CTACGTCGTCGCGTGT-1	3.21734	0.28636	-0.550346	-0.494168
003-016_T0_COL_LP_5p_N1__AGTGTCACATCACCCT-1	2.8222	-0.570679	-0.483974	-0.442273
003-016_T0_COL_LP_5p_N1__GGCTCGACAAAGCAAT-1	3.94207	-0.752905	-0.576025	-0.547696
003-016_T0_COL_LP_5p_N1__AACTTTCTCTTAACCT-1	1.8086	-0.607812	-0.487893	-0.463712
003-016_T0_COL_LP_5p_N1__TGACTAGTCGTTGCCT-1	-0.714682	-0.596113	-0.480864	-0.45374
003-016_T0_COL_LP_5p_N1__CAGAATCAGGGAACGG-1	1.88377	1.15877	-0.598993	-0.528612
003-016_T0_COL_LP_5p_N1__GGACAGAGTCAAGCGA-1	2.49713	0.384007	-0.513445	-0.482924
003-016_T0_COL_LP_5p_N1__GTCTCGTAGGATGGAA-1	2.13826	0.485493	-0.508815	-0.477529
003-016_T0_COL_LP_5p_N1__TAAGCGTTCGTGACAT-1	1.97172	-0.599959	-0.475977	-0.453985
003-016_T0_COL_LP_5p_N1__AAAGCAATCGGCCGAT-1	1.07055	1.29099	-0.519671	-0.466818
003-016_T0_COL_LP_5p_N1__GTACGTACACCAGGCT-1	3.27486	-0.575508	-0.479522	-0.407762
003-016_T0_COL_LP_5p_N1__GCTGCGATCTCTAAGG-1	5.40567	-0.542876	-0.427934	-0.431002
003-016_T0_COL_LP_5p_N1__TTGGCAACATCTCCCA-1	2.97975	-0.568964	-0.465642	-0.427469
003-016_T0_COL_LP_5p_N1__CCTATTAGTTAGAACA-1	1.04265	0.455512	-0.509915	-0.450826
003-016_T0_COL_LP_5p_N1__GGGTTGCCAGGTCGTC-1	3.67997	-0.611916	-0.45273	-0.432885
003-016_T0_COL_LP_5p_N1__CCCAGTTGTTCCACTC-1	1.25526	-0.847615	-0.626498	-0.565224
003-016_T0_COL_LP_5p_N1__GTCTTCGAGCGCTCCA-1	3.1787	-0.579417	-0.467726	-0.390801
003-016_T0_COL_LP_5p_N1__GGACGTCTCATATCGG-1	2.18053	-0.630474	-0.531316	-0.455857
003-016_T0_COL_LP_5p_N1__GTCTTCGTCGGAATCT-1	3.00894	0.547314	-0.493258	-0.461358
003-016_T0_COL_LP_5p_N1__TGTCCCAAGGAATTAC-1	0.809691	-0.688864	-0.524643	-0.508174
003-016_T0_COL_LP_5p_N1__GGGAGATTCCTCATTA-1	2.34005	-0.663289	-0.490676	-0.457598
003-016_T0_COL_LP_5p_N1__GGCCGATAGCGTTGCC-1	2.02812	-0.60129	-0.454668	-0.448256
003-016_T0_COL_LP_5p_N1__TGACGGCGTCAACATC-1	0.973691	-0.637608	-0.493482	-0.455018
003-016_T0_COL_LP_5p_N1__GGGATGAGTATAAACG-1	0.386438	-0.544012	-0.459095	-0.427296
003-016_T0_COL_LP_5p_N1__GTCTTCGTCCATTCTA-1	1.6629	-0.653997	-0.49984	-0.46173
003-016_T0_COL_LP_5p_N1__TCTCATATCAGAGACG-1	1.33992	-0.578241	-0.461721	-0.439137
003-016_T0_COL_LP_5p_N1__CCCAATCCAACGCACC-1	3.23106	1.92561	-0.545929	-0.482766
003-016_T0_COL_LP_5p_N1__CGGACACAGCTGCCCA-1	-0.679694	-0.50942	-0.436532	-0.42677
003-016_T0_COL_LP_5p_N1__TTCTTAGCACCCATGG-1	-0.588842	-0.515486	-0.383975	-0.405063
003-016_T0_COL_LP_5p_N1__GTCATTTGTTTGGCGC-1	-0.630508	-0.515295	-0.384091	-0.421032
003-016_T0_COL_LP_5p_N1__AGCGTCGGTTATCACG-1	1.32458	-0.459543	-0.366005	-0.34502
003-016_T0_COL_LP_5p_N1__CTGCTGTAGCGATCCC-1	1.24824	-0.536937	-0.425602	-0.38819
003-016_T0_COL_LP_5p_N1__CCACTACTCTGCGTAA-1	0.396034	-0.676173	-0.51448	-0.470068
003-016_T0_COL_LP_5p_N1__GCATGCGGTGCTTCTC-1	0.453456	-0.600286	-0.46026	-0.428412
003-016_T0_COL_LP_5p_N1__GTACGTAGTAAATGTG-1	0.477236	-0.553889	-0.448299	-0.391179
003-016_T0_COL_LP_5p_N1__GACGGCTCATCTCGCT-1	3.25203	-0.490286	-0.426968	-0.399009
003-016_T0_COL_LP_5p_N1__GTTCGGGTCAACGCTA-1	4.00589	1.28412	-0.485425	-0.46741
003-016_T0_COL_LP_5p_N1__TCTTCGGGTTCGTGAT-1	1.82574	-0.593655	-0.470728	-0.45115
003-016_T0_COL_LP_5p_N1__GCTGGGTGTAACGCGA-1	1.49538	2.28901	-0.449574	-0.431498
003-016_T0_COL_LP_5p_N1__TAAGTGCGTATCTGCA-1	3.57177	-0.508348	-0.382731	-0.361915
003-016_T0_COL_LP_5p_N1__TCTGAGATCTTAACCT-1	2.51658	-0.573566	-0.473015	-0.401555
003-016_T0_COL_LP_5p_N1__ACGAGCCTCACGGTTA-1	2.46834	0.884895	-0.456635	-0.400178
003-016_T0_COL_LP_5p_N1__AGCTCTCAGGCGCTCT-1	-0.59096	-0.482738	-0.409663	-0.363787
003-016_T0_COL_LP_5p_N1__CCCTCCTGTACCGAGA-1	5.02168	0.97755	-0.453588	-0.424355
003-016_T0_COL_LP_5p_N1__ACGGGCTCAATGACCT-1	2.84398	-0.492096	-0.412478	-0.357363
003-016_T0_COL_LP_5p_N1__TACGGGCCATGTAAGA-1	2.73672	-0.52691	-0.411547	-0.363228
003-016_T0_COL_LP_5p_N1__GGTGTTACATGAACCT-1	2.26968	-0.448749	-0.391897	-0.348244
003-016_T0_COL_LP_5p_N1__GGAGCAAAGTCACGCC-1	2.84704	-0.480749	-0.411823	-0.361372
003-016_T0_COL_LP_5p_N1__ACGGGCTCAGCGTAAG-1	3.38536	-0.467816	-0.369763	-0.362568
003-016_T0_COL_LP_5p_N1__CAGAATCCAAGTCTGT-1	2.90308	-0.461999	-0.376596	-0.34112
003-016_T0_COL_LP_5p_N1__GATGAGGCATCTCCCA-1	1.9823	3.56589	-0.322998	-0.32619
003-016_T0_COL_LP_5p_N1__AAGGTTCAGAGGTAGA-1	-0.577831	-0.445086	-0.347967	-0.327154
003-016_T0_COL_LP_5p_N1__GTTCATTCAATGGTCT-1	4.3576	-0.503403	-0.386571	-0.360032
003-016_T0_COL_LP_5p_N1__CCTACACCACGTAAGG-1	0.879355	-0.450206	-0.3651	-0.341741
003-016_T0_COL_LP_5p_N1__CTCATTAAGTGAATTG-1	1.21658	-0.399525	-0.292774	-0.306975
003-016_T0_COL_LP_5p_N1__TGAAAGACATCCAACA-1	-0.512461	-0.443402	-0.345629	-0.330674
003-016_T0_COL_LP_5p_N1__GGAAAGCCACAAGCCC-1	-0.370413	-0.326159	-0.27923	-0.245168
003-016_T0_COL_LP_5p_N1__CAAGAAAGTAGCCTCG-1	4.78657	-0.463988	-0.369298	-0.330581
003-016_T0_COL_LP_5p_N1__CAAGGCCAGGACAGAA-1	-0.494207	2.43891	-0.333987	-0.269883
003-016_T0_COL_LP_5p_N1__ACGAGCCGTCAAAGCG-1	4.22106	-0.289992	-0.212172	-0.215216
003-016_T0_COL_LP_5p_N1__GTCGGGTAGACGACGT-1	-0.429572	-0.32438	-0.281516	-0.25688
003-016_T0_COL_LP_5p_N1__AAGGCAGCACTCGACG-1	-0.447532	-0.387929	-0.312214	-0.262015
003-016_T0_COL_LP_5p_N1__TCGCGTTGTGTTGGGA-1	-0.378895	-0.275413	-0.203192	-0.217995
003-016_T0_COL_LP_5p_N1__AGGCCACAGTAGCGGT-1	-0.373989	-0.335938	-0.265211	-0.214227
003-016_T0_COL_LP_5p_N1__TATCAGGTCTGGAGCC-1	-0.343907	-0.337216	-0.272949	-0.247212
003-016_T0_COL_LP_5p_N1__AACTTTCCACATCCGG-1	-0.357398	-0.308541	-0.236717	-0.224614
003-016_T0_COL_LP_5p_N1__AGCTTGACATTCCTCG-1	-0.382855	-0.291589	-0.227435	-0.217937
003-016_T0_COL_LP_5p_N1__TATGCCCGTCCCTTGT-1	3.80849	-0.339085	-0.214049	-0.23777
003-016_T0_COL_LP_5p_N1__CCCAATCTCCTAGGGC-1	2.9519	-0.209336	-0.191296	-0.197147
003-016_T0_COL_LP_5p_N1__GCATGTAAGCAGACTG-1	-0.288293	-0.264965	-0.195834	-0.213394
003-016_T0_COL_LP_5p_N1__GATGCTACAAAGGAAG-1	-0.239695	-0.203305	-0.189661	-0.160466
003-017_T0_COL_EPI_5p_N1__CACTCCAAGCTAACAA-1	2.10167	1.6211	-0.928644	-0.814111
003-017_T0_COL_EPI_5p_N1__GAGCAGATCGTACCGG-1	2.82465	0.999166	-0.917815	-0.801935
003-017_T0_COL_EPI_5p_N1__TTTGGTTCACGGCCAT-1	2.02099	2.05236	-0.823609	-0.716408
003-017_T0_COL_EPI_5p_N1__TACGGATTCTCTAAGG-1	3.40552	1.43063	-0.906616	-0.805091
003-017_T0_COL_EPI_5p_N1__GCGCAACTCGGCCGAT-1	1.91794	-0.574968	-0.65023	-0.701335
003-017_T0_COL_EPI_5p_N1__AAATGCCTCACAACGT-1	3.50545	3.26854	-0.900153	-0.775844
003-017_T0_COL_EPI_5p_N1__AGTAGTCTCGCCAGCA-1	2.80567	0.355892	-0.871866	-0.757972
003-017_T0_COL_EPI_5p_N1__GTTAAGCAGAAGGGTA-1	3.12809	1.75826	-0.796557	-0.715204
003-017_T0_COL_EPI_5p_N1__CATGGCGCACGAAGCA-1	2.68252	0.388797	-0.84465	-0.737849
003-017_T0_COL_EPI_5p_N1__TAGACCACATGAGCGA-1	3.08136	0.411113	-0.891085	-0.772148
003-017_T0_COL_EPI_5p_N1__TGCCCTATCAACACTG-1	3.67461	2.22857	-0.887058	-0.78396
003-017_T0_COL_EPI_5p_N1__CTGGTCTAGAGTAATC-1	2.36072	-0.949194	-0.810554	-0.72061
003-017_T0_COL_EPI_5p_N1__TCTCTAACAGATCGGA-1	2.95526	2.22102	-0.843854	-0.752164
003-017_T0_COL_EPI_5p_N1__CATCGGGGTCTGCCAG-1	2.78193	-0.283138	-0.832071	-0.708418
003-017_T0_COL_EPI_5p_N1__AGGTCATGTAAGGATT-1	1.99047	1.92276	-0.950332	-0.834304
003-017_T0_COL_EPI_5p_N1__GGTGAAGGTTGTGGAG-1	3.26832	1.2744	-0.857144	-0.77724
003-017_T0_COL_EPI_5p_N1__GCCAAATAGAGGGCTT-1	3.13041	0.281405	-0.890998	-0.764819
003-017_T0_COL_EPI_5p_N1__GCGGGTTGTAGGGACT-1	2.4237	0.896945	-0.878459	-0.754649
003-017_T0_COL_EPI_5p_N1__CGTAGCGGTAGCACGA-1	3.2247	1.63137	-0.856267	-0.764703
003-017_T0_COL_EPI_5p_N1__CTCATTAAGTCCGGTC-1	3.70381	0.924085	-0.898451	-0.795465
003-017_T0_COL_EPI_5p_N1__ATCCGAAAGTGTTAGA-1	2.78464	0.223993	-0.804196	-0.721366
003-017_T0_COL_EPI_5p_N1__CGCGGTATCCTCAATT-1	2.37878	-0.84472	-0.817882	-0.736841
003-017_T0_COL_EPI_5p_N1__ATCTGCCTCTTAGCCC-1	2.3692	-0.423725	-0.823428	-0.709363
003-017_T0_COL_EPI_5p_N1__CAGCATACACAGGAGT-1	3.20198	-0.232623	-0.785237	-0.703849
003-017_T0_COL_EPI_5p_N1__AGCTTGATCTGCCAGG-1	1.97634	0.828852	-0.877087	-0.780524
003-017_T0_COL_EPI_5p_N1__CTACGTCTCGTAGGAG-1	2.91219	0.738231	-0.862566	-0.742432
003-017_T0_COL_EPI_5p_N1__GTCACAAGTCTCCATC-1	2.68473	0.380036	-0.85463	-0.755097
003-017_T0_COL_EPI_5p_N1__CGTTCTGGTACGACCC-1	2.18408	0.952771	-0.801499	-0.713606
003-017_T0_COL_EPI_5p_N1__AACTCAGAGCTCCTTC-1	3.27509	0.683143	-0.851756	-0.7542
003-017_T0_COL_EPI_5p_N1__ATCGAGTCATAGACTC-1	3.58614	2.90166	-0.634092	-0.782478
003-017_T0_COL_EPI_5p_N1__GCGACCACAGACAAAT-1	2.19871	1.26914	-0.900105	-0.787103
003-017_T0_COL_EPI_5p_N1__CTGGTCTCAACGATGG-1	3.33906	0.764141	-0.908269	-0.790274
003-017_T0_COL_EPI_5p_N1__GAATAAGTCCAAATGC-1	2.44982	-0.878049	-0.747898	-0.631283
003-017_T0_COL_EPI_5p_N1__CAACCTCGTCGAACAG-1	3.40257	0.22933	-0.859515	-0.751538
003-017_T0_COL_EPI_5p_N1__CTCCTAGGTCATATCG-1	2.78463	-0.657249	-0.821122	-0.721419
003-017_T0_COL_EPI_5p_N1__AAAGTAGTCTGTTTGT-1	3.11842	-0.943449	-0.791365	-0.698521
003-017_T0_COL_EPI_5p_N1__GTCATTTCACAGCCCA-1	3.37641	0.754476	-0.869056	-0.771115
003-017_T0_COL_EPI_5p_N1__TCAGATGAGAGGGATA-1	1.55303	0.515062	-0.779508	-0.688068
003-017_T0_COL_EPI_5p_N1__CATGACACATCCCATC-1	3.36469	2.1928	-0.869521	-0.77459
003-017_T0_COL_EPI_5p_N1__TGGCGCAGTACGAAAT-1	2.34242	0.215918	-0.848195	-0.737375
003-017_T0_COL_EPI_5p_N1__GACGTTAAGAACTGTA-1	3.87905	0.814253	-0.825988	-0.73915
003-017_T0_COL_EPI_5p_N1__AAAGATGCATACTACG-1	2.93446	1.15375	-0.817957	-0.721796
003-017_T0_COL_EPI_5p_N1__CGCCAAGAGTCTTGCA-1	3.58146	1.25089	-0.810701	-0.697702
003-017_T0_COL_EPI_5p_N1__AGCTTGAAGGATTCGG-1	2.81955	-0.565006	-0.801345	-0.715397
003-017_T0_COL_EPI_5p_N1__TGGCCAGGTACCGCTG-1	1.85489	0.37148	-0.757085	-0.657268
003-017_T0_COL_EPI_5p_N1__GAAGCAGTCTGGCGAC-1	2.42614	-0.356123	-0.724751	-0.627499
003-017_T0_COL_EPI_5p_N1__CGAACATCACCAGGCT-1	3.10155	0.645851	-0.848837	-0.729074
003-017_T0_COL_EPI_5p_N1__CTACCCACATTCACTT-1	2.37246	-0.307237	-0.84581	-0.766324
003-017_T0_COL_EPI_5p_N1__AGTGTCACAATGGAAT-1	3.17219	-0.537526	-0.771576	-0.681645
003-017_T0_COL_EPI_5p_N1__AGACGTTTCACAGGCC-1	2.75663	0.287481	-0.8562	-0.7433
003-017_T0_COL_EPI_5p_N1__CGCTTCATCTCGCATC-1	2.35109	0.631175	-0.869051	-0.765984
003-017_T0_COL_EPI_5p_N1__CTTAGGAGTGCAACTT-1	2.95639	0.211794	-0.832397	-0.739602
003-017_T0_COL_EPI_5p_N1__TATCAGGTCTGTCCGT-1	3.12282	1.19447	-0.817038	-0.714411
003-017_T0_COL_EPI_5p_N1__CACACTCCATGATCCA-1	3.10528	3.11735	-0.598034	-0.776785
003-017_T0_COL_EPI_5p_N1__CGCTGGACATTCTTAC-1	2.41953	-0.601922	-0.689326	-0.604953
003-017_T0_COL_EPI_5p_N1__CGGTTAAAGAACTGTA-1	2.90709	0.0302274	-0.839188	-0.73813
003-017_T0_COL_EPI_5p_N1__TCATTACGTCGAACAG-1	3.65187	2.93319	-0.866349	-0.76941
003-017_T0_COL_EPI_5p_N1__CGACCTTAGCTCAACT-1	3.83392	0.162483	-0.756701	-0.670263
003-017_T0_COL_EPI_5p_N1__ACGAGCCTCGCCCTTA-1	1.94918	-0.650308	-0.725078	-0.638188
003-017_T0_COL_EPI_5p_N1__TTCCCAGCACGAAGCA-1	2.00296	0.00539762	-0.851125	-0.766406
003-017_T0_COL_EPI_5p_N1__CACAGTACACAGCGTC-1	1.47753	2.98313	-0.812055	-0.707539
003-017_T0_COL_EPI_5p_N1__GCGCAACAGCTAAGAT-1	0.948834	2.22492	-0.803021	-0.691904
003-017_T0_COL_EPI_5p_N1__TGAGCCGTCTTCAACT-1	1.24915	5.10635	-0.775847	-0.687435
003-017_T0_COL_EPI_5p_N1__GTATTCTAGTGAATTG-1	1.67382	-0.919461	-0.7673	-0.686838
003-017_T0_COL_EPI_5p_N1__AAAGTAGCACGTCTCT-1	2.39426	-0.0126741	-0.783162	-0.687157
003-017_T0_COL_EPI_5p_N1__GATGAGGGTCGAACAG-1	3.02791	2.66655	-0.554028	-0.781869
003-017_T0_COL_EPI_5p_N1__GAACCTAAGTGAACGC-1	1.2408	-0.907422	-0.75783	-0.670651
003-017_T0_COL_EPI_5p_N1__CAGCTGGAGACAAGCC-1	3.73102	-0.910102	-0.784935	-0.690111
003-017_T0_COL_EPI_5p_N1__TAGTTGGTCGGAGGTA-1	2.4752	-0.936694	-0.746734	-0.681494
003-017_T0_COL_EPI_5p_N1__TGACTAGCAAAGCGGT-1	3.33906	-0.947407	-0.775218	-0.665049
003-017_T0_COL_EPI_5p_N1__CGTAGGCGTCCGAATT-1	2.06983	1.57274	-0.876581	-0.755631
003-017_T0_COL_EPI_5p_N1__TAGACCACACCAACCG-1	0.978709	-0.674454	-0.747713	-0.674753
003-017_T0_COL_EPI_5p_N1__ATTGGTGTCCAGATCA-1	3.50621	-0.880608	-0.782008	-0.662243
003-017_T0_COL_EPI_5p_N1__GTACGTATCCTCAATT-1	3.9725	2.13268	-0.749373	-0.648301
003-017_T0_COL_EPI_5p_N1__TGAGCATTCAATACCG-1	2.83369	1.69042	-0.766648	-0.686001
003-017_T0_COL_EPI_5p_N1__AGAGTGGCACGAAAGC-1	4.21592	0.180541	-0.759443	-0.67874
003-017_T0_COL_EPI_5p_N1__GCTGCAGCATTAGGCT-1	3.38633	1.99948	-0.514727	-0.744842
003-017_T0_COL_EPI_5p_N1__GTCATTTTCTTGCAAG-1	2.91678	3.29863	-0.764466	-0.671786
003-017_T0_COL_EPI_5p_N1__TTCGGTCCAACACGCC-1	-0.00425609	0.538524	-0.734586	-0.651362
003-017_T0_COL_EPI_5p_N1__CAGCATATCAGAGCTT-1	2.97029	-0.366143	-0.745628	-0.661589
003-017_T0_COL_EPI_5p_N1__ACAGCCGAGCTATGCT-1	3.50379	0.222186	-0.828337	-0.706708
003-017_T0_COL_EPI_5p_N1__GGCGTGTGTGGACGAT-1	3.18919	-0.981988	-0.790606	-0.699526
003-017_T0_COL_EPI_5p_N1__AGCGGTCTCTAACTCT-1	4.22061	0.884605	-0.687306	-0.608203
003-017_T0_COL_EPI_5p_N1__AAAGATGTCCAGTATG-1	2.38839	3.35095	-0.826156	-0.735923
003-017_T0_COL_EPI_5p_N1__GCTGCAGCACTCTGTC-1	2.44687	-0.684448	-0.808758	-0.70604
003-017_T0_COL_EPI_5p_N1__TGACTAGCAGCTATTG-1	2.05997	0.169409	-0.799857	-0.682393
003-017_T0_COL_EPI_5p_N1__ATGGGAGAGGAGCGAG-1	1.36501	-0.791802	-0.65713	-0.573642
003-017_T0_COL_EPI_5p_N1__CCACTACGTCGGCATC-1	2.86981	-0.978289	-0.792789	-0.691394
003-017_T0_COL_EPI_5p_N1__TTGTAGGTCGTTACAG-1	3.5372	1.7882	-0.735336	-0.644706
003-017_T0_COL_EPI_5p_N1__CCAGCGACAGTCCTTC-1	2.54842	-0.372183	-0.774725	-0.704248
003-017_T0_COL_EPI_5p_N1__CTTCTCTCAACAACCT-1	1.74194	0.2594	-0.707767	-0.618731
003-017_T0_COL_EPI_5p_N1__GGGCACTAGATCACGG-1	3.02016	-0.881913	-0.731898	-0.632606
003-017_T0_COL_EPI_5p_N1__GTACGTATCAACACGT-1	2.35096	0.273403	-0.762172	-0.674354
003-017_T0_COL_EPI_5p_N1__CTCGTCAGTCAGAAGC-1	3.80531	0.1252	-0.796567	-0.684669
003-017_T0_COL_EPI_5p_N1__GCGAGAAGTGGTCCGT-1	1.66611	0.543706	-0.740911	-0.664434
003-017_T0_COL_EPI_5p_N1__AGTAGTCAGATCGGGT-1	3.69753	-0.949872	-0.771907	-0.657758
003-017_T0_COL_EPI_5p_N1__CACATTTAGTCAAGCG-1	2.46672	2.43117	-0.792439	-0.702294
003-017_T0_COL_EPI_5p_N1__CGTTAGACACGGCGTT-1	-0.196571	-0.607739	-0.708288	-0.610531
003-017_T0_COL_EPI_5p_N1__CATCCACGTTATGTGC-1	1.57784	3.82422	-0.69053	-0.604491
003-017_T0_COL_EPI_5p_N1__GGTGTTAAGCGTGAAC-1	-0.0744493	-0.929829	-0.73927	-0.647037
003-017_T0_COL_EPI_5p_N1__TCCCGATCAAATTGCC-1	3.64396	0.605678	-0.808292	-0.701073
003-017_T0_COL_EPI_5p_N1__ACGTCAACATCGGACC-1	0.64124	-0.654824	-0.750416	-0.664493
003-017_T0_COL_EPI_5p_N1__AGCTCCTCAGACGCAA-1	3.4999	0.4572	-0.813343	-0.711835
003-017_T0_COL_EPI_5p_N1__TCGTACCTCTCCTATA-1	3.35827	1.04614	-0.879544	-0.773721
003-017_T0_COL_EPI_5p_N1__GCAAACTGTAAATGTG-1	2.5841	-0.861855	-0.703242	-0.644259
003-017_T0_COL_EPI_5p_N1__CTAAGACCATGACATC-1	3.8576	-0.0433607	-0.721379	-0.627682
003-017_T0_COL_EPI_5p_N1__AACGTTGGTTGCGCAC-1	3.52577	0.134606	-0.811449	-0.709019
003-017_T0_COL_EPI_5p_N1__GTGCGGTAGAGGTTGC-1	3.98019	-0.447982	-0.803479	-0.731126
003-017_T0_COL_EPI_5p_N1__CACACCTTCAATACCG-1	2.78036	0.278175	-0.695194	-0.63837
003-017_T0_COL_EPI_5p_N1__CCTACACTCGCGTTTC-1	2.26482	-0.327369	-0.754866	-0.688791
003-017_T0_COL_EPI_5p_N1__TTGGCAAAGGATGTAT-1	1.67418	0.361993	-0.705379	-0.624503
003-017_T0_COL_EPI_5p_N1__GGCCGATGTAATAGCA-1	2.60162	1.87333	-0.800559	-0.690405
003-017_T0_COL_EPI_5p_N1__TGGGAAGTCTCTAAGG-1	3.24042	-0.934058	-0.802836	-0.683705
003-017_T0_COL_EPI_5p_N1__AGCGGTCAGCCACTAT-1	2.21806	-0.559785	-0.754334	-0.667476
003-017_T0_COL_EPI_5p_N1__TCACGAAAGATATACG-1	0.654724	-0.824553	-0.693782	-0.612111
003-017_T0_COL_EPI_5p_N1__GAGTCCGGTCCGAACC-1	0.796194	1.4858	-0.705801	-0.635448
003-017_T0_COL_EPI_5p_N1__TGACTTTTCCCAACGG-1	1.20385	-0.475711	-0.712084	-0.646362
003-017_T0_COL_EPI_5p_N1__TACTTACGTATAATGG-1	2.59648	-0.909847	-0.779313	-0.649975
003-017_T0_COL_EPI_5p_N1__AAAGATGAGTATGACA-1	2.85781	0.382317	-0.76233	-0.679152
003-017_T0_COL_EPI_5p_N1__CCATGTCAGGCGCTCT-1	2.55815	-0.553895	-0.752381	-0.679114
003-017_T0_COL_EPI_5p_N1__AGTGAGGCACACGCTG-1	3.89617	-0.31304	-0.814304	-0.734537
003-017_T0_COL_EPI_5p_N1__GCATGCGAGTGGAGTC-1	2.99218	-0.724264	-0.842511	-0.739421
003-017_T0_COL_EPI_5p_N1__GAAGCAGTCGTATCAG-1	3.67052	-0.920496	-0.742924	-0.667185
003-017_T0_COL_EPI_5p_N1__TGACTAGCATGCCACG-1	2.69876	-0.887295	-0.722921	-0.642672
003-017_T0_COL_EPI_5p_N1__TCTTCGGTCACGGTTA-1	0.812202	-0.793893	-0.662287	-0.595777
003-017_T0_COL_EPI_5p_N1__TGTGGTATCACCAGGC-1	3.68779	0.277537	-0.780224	-0.699732
003-017_T0_COL_EPI_5p_N1__TCCACACGTGTCCTCT-1	0.543109	-0.861812	-0.704814	-0.636681
003-017_T0_COL_EPI_5p_N1__CACAGTATCCCAGGTG-1	1.6147	-0.818893	-0.708352	-0.595081
003-017_T0_COL_EPI_5p_N1__CGTCCATAGACCCACC-1	0.593727	-0.883667	-0.728759	-0.620177
003-017_T0_COL_EPI_5p_N1__ATCCGAAGTGTGCGTC-1	2.30254	-0.86904	-0.711587	-0.593542
003-017_T0_COL_EPI_5p_N1__TGAGCATCATCGGACC-1	1.79479	0.19474	-0.797429	-0.691694
003-017_T0_COL_EPI_5p_N1__TATGCCCTCGAATGGG-1	1.9817	-0.726032	-0.621634	-0.525201
003-017_T0_COL_EPI_5p_N1__TGGCTGGGTTCAACCA-1	1.00752	5.5062	-0.708923	-0.628373
003-017_T0_COL_EPI_5p_N1__TGGGCGTTCAGGATCT-1	1.35841	1.09996	-0.804677	-0.693037
003-017_T0_COL_EPI_5p_N1__CTGATAGGTAGCGTAG-1	0.064316	-0.848991	-0.720446	-0.632971
003-017_T0_COL_EPI_5p_N1__ACATACGGTATAATGG-1	3.82754	0.252837	-0.766379	-0.66949
003-017_T0_COL_EPI_5p_N1__GAACCTACATACGCCG-1	2.81717	-0.441795	-0.676583	-0.601951
003-017_T0_COL_EPI_5p_N1__GGCCGATGTTCGCGAC-1	3.34527	-0.859107	-0.718683	-0.634157
003-017_T0_COL_EPI_5p_N1__CGTCAGGTCAAGGCTT-1	2.73005	-0.0853522	-0.803453	-0.688273
003-017_T0_COL_EPI_5p_N1__AGCCTAACATTGCGGC-1	3.47238	-0.997736	-0.80766	-0.736418
003-017_T0_COL_EPI_5p_N1__GGGCATCCAGCCTTTC-1	1.52955	-0.912193	-0.718752	-0.644079
003-017_T0_COL_EPI_5p_N1__AACCATGAGCGTAGTG-1	4.33179	-0.978489	-0.833384	-0.739695
003-017_T0_COL_EPI_5p_N1__GGGACCTTCCTGCTTG-1	2.7968	-0.573868	-0.791819	-0.673554
003-017_T0_COL_EPI_5p_N1__GCATGATAGACGCAAC-1	2.32269	0.124744	-0.766129	-0.696094
003-017_T0_COL_EPI_5p_N1__GATCGATGTATAGGTA-1	2.93079	0.13625	-0.753702	-0.673663
003-017_T0_COL_EPI_5p_N1__TTCCCAGCAAGGTTCT-1	0.357868	-0.583987	-0.862933	-0.733029
003-017_T0_COL_EPI_5p_N1__CGGAGCTGTCTAGAGG-1	0.611951	-0.0318418	-0.663559	-0.576921
003-017_T0_COL_EPI_5p_N1__CCAGCGAAGACTAGAT-1	4.02833	0.107908	-0.769686	-0.675702
003-017_T0_COL_EPI_5p_N1__CGGAGTCCAAGTTAAG-1	-1.20882	-1.07171	-0.845485	-0.760433
003-017_T0_COL_EPI_5p_N1__CATTATCGTAGGCTGA-1	4.03872	-0.576625	-0.793062	-0.72047
003-017_T0_COL_EPI_5p_N1__AGACGTTTCAACCATG-1	2.46798	-0.983897	-0.823776	-0.712781
003-017_T0_COL_EPI_5p_N1__GCTGCAGGTCATACTG-1	1.77932	-0.898997	-0.75389	-0.636073
003-017_T0_COL_EPI_5p_N1__CTAATGGTCCAAGTAC-1	3.94443	-0.958417	-0.797111	-0.71359
003-017_T0_COL_EPI_5p_N1__CTGAAGTGTATATGGA-1	2.92716	0.522453	-0.710061	-0.642851
003-017_T0_COL_EPI_5p_N1__AGAGTGGGTTCACGGC-1	2.84027	-0.716018	-0.614375	-0.538137
003-017_T0_COL_EPI_5p_N1__ACACCGGAGCTAAGAT-1	-0.411801	-0.836866	-0.68327	-0.635249
003-017_T0_COL_EPI_5p_N1__CGGAGTCCACAGTCGC-1	2.51184	-0.0721325	-0.686833	-0.571651
003-017_T0_COL_EPI_5p_N1__TTCTCCTAGTGTGGCA-1	3.98805	1.24977	-0.724719	-0.648032
003-017_T0_COL_EPI_5p_N1__TGCTGCTTCGCAGGCT-1	4.00335	-0.89923	-0.758522	-0.664407
003-017_T0_COL_EPI_5p_N1__TGCACCTAGAAACCTA-1	4.22919	0.830926	-0.769452	-0.657906
003-017_T0_COL_EPI_5p_N1__GAATGAACAGCTGTAT-1	4.13535	-0.498095	-0.758765	-0.686008
003-017_T0_COL_EPI_5p_N1__GCTGCAGGTTCGGCAC-1	2.42119	0.495232	-0.633881	-0.560242
003-017_T0_COL_EPI_5p_N1__TACTTGTTCCCTTGCA-1	2.18423	2.7746	-0.654586	-0.605603
003-017_T0_COL_EPI_5p_N1__CACCACTCAAATACAG-1	4.29795	-0.943745	-0.776239	-0.678091
003-017_T0_COL_EPI_5p_N1__CTCCTAGCACCACCAG-1	2.37678	-0.770885	-0.619533	-0.566386
003-017_T0_COL_EPI_5p_N1__GTTCTCGCATATGGTC-1	1.75695	-0.752323	-0.62944	-0.555073
003-017_T0_COL_EPI_5p_N1__CACATAGCAGTCCTTC-1	4.35582	-0.94113	-0.760827	-0.660698
003-017_T0_COL_EPI_5p_N1__TGCACCTGTTGAACTC-1	2.27956	-0.666615	-0.581129	-0.499763
003-017_T0_COL_EPI_5p_N1__ACGATGTGTTTGTGTG-1	2.16328	-0.442975	-0.737134	-0.680654
003-017_T0_COL_EPI_5p_N1__TGCGCAGAGCTAAGAT-1	2.0187	-0.616053	-0.506599	-0.459976
003-017_T0_COL_EPI_5p_N1__GAGGTGATCTTAACCT-1	3.28308	-0.833821	-0.685521	-0.595129
003-017_T0_COL_EPI_5p_N1__CGGAGCTCAATAAGCA-1	4.53546	-0.816527	-0.656662	-0.61714
003-017_T0_COL_EPI_5p_N1__GACGTGCTCCTACAGA-1	2.74453	-0.271201	-0.68533	-0.609948
003-017_T0_COL_EPI_5p_N1__GATCAGTAGAGGACGG-1	1.3918	-0.763998	-0.642764	-0.545884
003-017_T0_COL_EPI_5p_N1__CGCTTCATCGGTCCGA-1	2.08865	-0.876186	-0.761798	-0.624632
003-017_T0_COL_EPI_5p_N1__CCGGGATCATGGTAGG-1	0.777196	-0.850595	-0.723896	-0.623978
003-017_T0_COL_EPI_5p_N1__CCTTTCTTCCCGACTT-1	3.37294	0.248153	-0.721384	-0.618314
003-017_T0_COL_EPI_5p_N1__GGACAAGTCCTTTCGG-1	0.466423	0.0363197	-0.533943	-0.481191
003-017_T0_COL_EPI_5p_N1__TTAGGACTCCCTAATT-1	2.95965	-0.863901	-0.724048	-0.654822
003-017_T0_COL_EPI_5p_N1__GCACTCTCAGCTGTTA-1	0.233092	-0.734144	-0.622688	-0.538705
003-017_T0_COL_EPI_5p_N1__GTCCTCACAGCTTCGG-1	5.05214	-0.877327	-0.742815	-0.643278
003-017_T0_COL_EPI_5p_N1__CCAATCCTCAAACCAC-1	-0.278733	0.386997	-0.602502	-0.506992
003-017_T0_COL_EPI_5p_N1__TGGGCGTGTACCGTTA-1	1.86673	-0.814451	-0.691515	-0.615031
003-017_T0_COL_EPI_5p_N1__TAGACCAGTGGCGAAT-1	3.34807	-0.82538	-0.667287	-0.632979
003-017_T0_COL_EPI_5p_N1__GACCAATTCCAAGTAC-1	3.46241	-0.837854	-0.693649	-0.59849
003-017_T0_COL_EPI_5p_N1__TGTATTCTCTGATACG-1	0.523127	0.527947	-0.647346	-0.609447
003-017_T0_COL_EPI_5p_N1__AGAGCGACACCATGTA-1	1.55381	-0.372686	-0.732917	-0.640614
003-017_T0_COL_EPI_5p_N1__AGGGAGTTCTGCGTAA-1	2.10641	0.866845	-0.623373	-0.567753
003-017_T0_COL_EPI_5p_N1__CGGAGTCGTAAGTGTA-1	2.32045	1.25876	-0.757616	-0.707297
003-017_T0_COL_EPI_5p_N1__AGGGAGTTCTTCTGGC-1	1.39237	0.171712	-0.492644	-0.446243
003-017_T0_COL_EPI_5p_N1__CTTAGGACAGGAATCG-1	1.52124	-0.61555	-0.531456	-0.468774
003-017_T0_COL_EPI_5p_N1__TTAGTTCTCATAAAGG-1	1.54328	-0.745129	-0.624218	-0.563053
003-017_T0_COL_EPI_5p_N1__TTGACTTTCCAAACAC-1	-0.245009	-0.739451	-0.611251	-0.529162
003-017_T0_COL_EPI_5p_N1__ATTATCCTCCTAAGTG-1	1.58159	-0.807864	-0.693154	-0.614976
003-017_T0_COL_EPI_5p_N1__TCGCGAGTCAAACCAC-1	2.51409	-0.764512	-0.640592	-0.586947
003-017_T0_COL_EPI_5p_N1__CGTGTCTGTCTAGCGC-1	0.426432	1.08238	-0.658734	-0.538899
003-017_T0_COL_EPI_5p_N1__CACATTTAGCCCTAAT-1	2.7174	0.652846	-0.669655	-0.58167
003-017_T0_COL_EPI_5p_N1__CGACTTCAGCAGGCTA-1	1.91561	0.203569	-0.476438	-0.46925
003-017_T0_COL_EPI_5p_N1__ATGGGAGTCCATGAGT-1	3.50956	0.712044	-0.718205	-0.665848
003-017_T0_COL_EPI_5p_N1__TTAGTTCGTAAGCACG-1	0.187498	-0.818138	-0.649941	-0.602416
003-017_T0_COL_EPI_5p_N1__CTCGTCATCTGGTGTA-1	0.463586	-0.0997178	-0.679924	-0.594158
003-017_T0_COL_EPI_5p_N1__GTGCAGCGTGCTTCTC-1	1.10516	2.32793	-0.666742	-0.581446
003-017_T0_COL_EPI_5p_N1__TAAACCGTCTTGAGAC-1	-0.124759	-0.642316	-0.516109	-0.472714
003-017_T0_COL_EPI_5p_N1__GGGACCTCAGACAAAT-1	1.97657	-0.177428	-0.645135	-0.580926
003-017_T0_COL_EPI_5p_N1__AACACGTCACGGACAA-1	1.42935	-0.0436403	-0.593831	-0.519641
003-017_T0_COL_EPI_5p_N1__CTTGGCTTCGTAGGAG-1	1.48809	0.828776	-0.67324	-0.568523
003-017_T0_COL_EPI_5p_N1__CATCCACCACCAACCG-1	3.44564	0.299969	-0.739076	-0.653123
003-017_T0_COL_EPI_5p_N1__CAACTAGCAAACGCGA-1	0.374235	-0.669678	-0.524935	-0.488407
003-017_T0_COL_EPI_5p_N1__CCTCAGTTCGCATGAT-1	1.97107	-0.0210202	-0.575101	-0.542958
003-017_T0_COL_EPI_5p_N1__TGCCCATTCACCATAG-1	1.59737	0.253833	-0.613696	-0.545941
003-017_T0_COL_EPI_5p_N1__CTCACACGTAATAGCA-1	-0.0401075	-0.634481	-0.506837	-0.452423
003-017_T0_COL_EPI_5p_N1__TCAGGTACATGGAATA-1	-0.00865846	-0.806408	-0.696416	-0.605652
003-017_T0_COL_EPI_5p_N1__TGTATTCGTCTTGCGG-1	1.66647	-0.844738	-0.691515	-0.598538
003-017_T0_COL_EPI_5p_N1__ATCCACCTCGACGGAA-1	1.93543	0.625616	-0.591174	-0.519414
003-017_T0_COL_EPI_5p_N1__CTGGTCTTCGCTGATA-1	-0.929607	-0.78002	-0.625127	-0.543489
003-017_T0_COL_EPI_5p_N1__CCATGTCAGCCAGGAT-1	2.65201	0.290199	-0.755976	-0.683474
003-017_T0_COL_EPI_5p_N1__TTCTCCTAGACAAGCC-1	0.661681	-0.656682	-0.517065	-0.460024
003-017_T0_COL_EPI_5p_N1__AACTTTCGTTCCGTCT-1	1.58248	0.259435	-0.625696	-0.559586
003-017_T0_COL_EPI_5p_N1__AAACCTGCATGCGCAC-1	3.11852	1.12677	-0.650767	-0.570281
003-017_T0_COL_EPI_5p_N1__TGCCCATGTAAGCACG-1	3.02958	2.444	-0.667495	-0.572292
003-017_T0_COL_EPI_5p_N1__TGTATTCTCTTTAGTC-1	1.77354	-0.607551	-0.540706	-0.469513
003-017_T0_COL_EPI_5p_N1__AAATGCCGTCTAAAGA-1	0.248364	-0.700931	-0.597761	-0.544013
003-017_T0_COL_EPI_5p_N1__AACTGGTCATGGTTGT-1	0.700476	0.293494	-0.639855	-0.617969
003-017_T0_COL_EPI_5p_N1__CGGAGTCCACTCAGGC-1	2.20177	1.90334	-0.605434	-0.51295
003-017_T0_COL_EPI_5p_N1__GTCACAATCTGTGCAA-1	0.326073	0.921644	-0.545339	-0.450294
003-017_T0_COL_EPI_5p_N1__CCGGTAGCAATGACCT-1	-0.0707476	1.82882	-0.64656	-0.577208
003-017_T0_COL_EPI_5p_N1__TCCACACTCCATGCTC-1	0.0107951	-0.626773	-0.563476	-0.477285
003-017_T0_COL_EPI_5p_N1__GTATTCTTCTTACCTA-1	2.50573	-0.0592343	-0.621938	-0.539902
003-017_T0_COL_EPI_5p_N1__CAAGAAACACGAAACG-1	1.6473	2.28369	-0.631888	-0.577758
003-017_T0_COL_EPI_5p_N1__GTATTCTGTGTTTGGT-1	1.4176	-0.203679	-0.697474	-0.636092
003-017_T0_COL_EPI_5p_N1__CTCATTAGTGTTTGGT-1	2.3678	0.713605	-0.615559	-0.577641
003-017_T0_COL_EPI_5p_N1__CACACCTGTCGACTGC-1	0.922282	-0.772503	-0.638065	-0.592627
003-017_T0_COL_EPI_5p_N1__GCACATACATGACATC-1	3.94564	-0.114716	-0.649524	-0.609423
003-017_T0_COL_EPI_5p_N1__TACACGACAGGCTGAA-1	3.08537	-0.733236	-0.601995	-0.55018
003-017_T0_COL_EPI_5p_N1__CTCGAAAAGTGGGATC-1	2.87739	0.0730382	-0.582058	-0.498651
003-017_T0_COL_EPI_5p_N1__TTCTCCTAGTCCAGGA-1	1.9403	-0.0958443	-0.652999	-0.628321
003-017_T0_COL_EPI_5p_N1__CAGCTAACAACACCCG-1	-0.273758	1.07354	-0.589869	-0.520256
003-017_T0_COL_EPI_5p_N1__GGAACTTTCTCTAAGG-1	-0.721699	-0.597664	-0.479565	-0.409087
003-017_T0_COL_EPI_5p_N1__TCCCGATGTATAGGGC-1	-0.911015	1.18977	-0.574993	-0.510104
003-017_T0_COL_EPI_5p_N1__TTCGAAGTCACCGTAA-1	1.82018	-0.618454	-0.486368	-0.401907
003-017_T0_COL_EPI_5p_N1__AGATTGCTCGCCAGCA-1	3.53805	-0.0787804	-0.648417	-0.593624
003-017_T0_COL_EPI_5p_N1__CGTAGCGCACGGCGTT-1	2.83077	-0.0634794	-0.670405	-0.587338
003-017_T0_COL_EPI_5p_N1__CTCGAAACACAGGCCT-1	-0.232169	-0.815402	-0.638575	-0.592128
003-017_T0_COL_EPI_5p_N1__TCCACACCAGCGAACA-1	1.09841	0.836415	-0.616767	-0.574688
003-017_T0_COL_EPI_5p_N1__ATCCGAAGTGATGTCT-1	0.930248	-0.723166	-0.576183	-0.522677
003-017_T0_COL_EPI_5p_N1__GCTTGAAGTTCTGGTA-1	3.18244	0.144658	-0.626502	-0.541673
003-017_T0_COL_EPI_5p_N1__TAGAGCTCAATGGACG-1	2.31314	-0.709387	-0.563301	-0.502324
003-017_T0_COL_EPI_5p_N1__CAGCGACTCAATCTCT-1	2.77477	-0.700174	-0.596067	-0.502215
003-017_T0_COL_EPI_5p_N1__ATTGGTGTCGGTGTTA-1	1.44561	1.14777	-0.646177	-0.57348
003-017_T0_COL_EPI_5p_N1__GGAGCAAGTCGCGTGT-1	2.46793	0.708719	-0.652269	-0.594233
003-017_T0_COL_EPI_5p_N1__AACCGCGGTTTCGCTC-1	2.4581	1.67432	-0.655314	-0.594574
003-017_T0_COL_EPI_5p_N1__TGCTGCTAGGATGGTC-1	3.00544	-0.760656	-0.63116	-0.590451
003-017_T0_COL_EPI_5p_N1__CGTTCTGCAGCGTTCG-1	1.62204	0.744195	-0.614685	-0.575596
003-017_T0_COL_EPI_5p_N1__ACACCCTCAAGTAATG-1	2.03572	-0.723521	-0.578158	-0.564974
003-017_T0_COL_EPI_5p_N1__GCTGCGAGTATCTGCA-1	2.08423	2.56787	-0.546699	-0.472806
003-017_T0_COL_EPI_5p_N1__CCATGTCGTCCAGTGC-1	2.66247	-0.754063	-0.643579	-0.581867
003-017_T0_COL_EPI_5p_N1__ATGGGAGTCGGCGCTA-1	1.95304	0.0126041	-0.625275	-0.568078
003-017_T0_COL_EPI_5p_N1__TACTCGCTCATGCATG-1	2.20491	-0.82166	-0.651056	-0.615982
003-017_T0_COL_EPI_5p_N1__CATCCACTCAACACCA-1	2.28112	-0.723218	-0.612477	-0.552982
003-017_T0_COL_EPI_5p_N1__CTTGGCTGTTCAGACT-1	2.18595	0.0167224	-0.647442	-0.603067
003-017_T0_COL_EPI_5p_N1__CTTAACTCAAAGGCGT-1	2.30795	0.043638	-0.609878	-0.523957
003-017_T0_COL_EPI_5p_N1__CCTTTCTTCAGAGGTG-1	2.642	0.831601	-0.638784	-0.579389
003-017_T0_COL_EPI_5p_N1__ACGAGCCTCTGTTTGT-1	1.57093	0.0854927	-0.594033	-0.523811
003-017_T0_COL_EPI_5p_N1__TACACGAAGCCAGTAG-1	2.38905	-0.741671	-0.58711	-0.557891
003-017_T0_COL_EPI_5p_N1__CCGTACTGTTGTGGCC-1	1.40889	3.17218	-0.58742	-0.501219
003-017_T0_COL_EPI_5p_N1__TTCGGTCCAGCTTAAC-1	2.67088	0.100906	-0.618495	-0.56274
003-017_T0_COL_EPI_5p_N1__TCTCTAAGTCGAGTTT-1	1.89815	0.909855	-0.628444	-0.557213
003-017_T0_COL_EPI_5p_N1__CTGGTCTTCTCGCTTG-1	2.865	-0.752846	-0.606672	-0.58295
003-017_T0_COL_EPI_5p_N1__CGCTGGAAGTGGGATC-1	2.87108	0.102844	-0.570384	-0.553549
003-017_T0_COL_EPI_5p_N1__GTCACGGCATGGTAGG-1	1.63196	0.172343	-0.588857	-0.563769
003-017_T0_COL_EPI_5p_N1__GCAGCCATCTGGAGCC-1	2.25762	-0.712422	-0.601786	-0.521011
003-017_T0_COL_EPI_5p_N1__CCTACCACAAGGTGTG-1	2.90615	-0.72344	-0.608087	-0.552423
003-017_T0_COL_EPI_5p_N1__CTGAAGTTCGGCGCTA-1	2.73779	-0.740455	-0.609337	-0.550018
003-017_T0_COL_EPI_5p_N1__CCACCTACACACGCTG-1	3.66414	-0.779661	-0.606545	-0.54956
003-017_T0_COL_EPI_5p_N1__ACTGATGCATGCCCGA-1	1.93231	1.05518	-0.607974	-0.565515
003-017_T0_COL_EPI_5p_N1__CCCAGTTCATCTGGTA-1	2.56601	0.164876	-0.607162	-0.561434
003-017_T0_COL_EPI_5p_N1__GCATACATCGCAAGCC-1	2.95299	0.679753	-0.590439	-0.528172
003-017_T0_COL_EPI_5p_N1__TCATTACAGCCACGCT-1	2.12051	-0.735608	-0.595616	-0.551419
003-017_T0_COL_EPI_5p_N1__GATCGATTCATGGTCA-1	0.268749	-0.746648	-0.629039	-0.575896
003-017_T0_COL_EPI_5p_N1__CATGCCTCAATGGAGC-1	2.66708	1.11703	-0.619944	-0.530425
003-017_T0_COL_EPI_5p_N1__GTGCAGCGTTATCCGA-1	2.84454	0.157066	-0.602701	-0.568439
003-017_T0_COL_EPI_5p_N1__AGGTCATGTTTCGCTC-1	1.58708	-0.615763	-0.515149	-0.441313
003-017_T0_COL_EPI_5p_N1__GTTCGGGAGATCCCGC-1	1.99772	0.948949	-0.584906	-0.503911
003-017_T0_COL_EPI_5p_N1__CGGAGCTTCCTTTCTC-1	0.720449	-0.494362	-0.409622	-0.340788
003-017_T0_COL_EPI_5p_N1__GATCTAGCACGAGGTA-1	-0.679736	0.484098	-0.464707	-0.426479
003-017_T0_COL_EPI_5p_N1__CGGAGCTCACGCATCG-1	1.64403	0.716833	-0.60668	-0.522544
003-017_T0_COL_EPI_5p_N1__CTACACCTCAGAGGTG-1	0.620642	1.57416	-0.57382	-0.504492
003-017_T0_COL_EPI_5p_N1__TAGCCGGAGGCAATTA-1	2.52529	0.250723	-0.604079	-0.517988
003-017_T0_COL_EPI_5p_N1__ACACCAAAGCTAAGAT-1	2.13591	0.226871	-0.589596	-0.525902
003-017_T0_COL_EPI_5p_N1__AGATCTGCACGTCAGC-1	2.47012	1.1767	-0.569218	-0.516672
003-017_T0_COL_EPI_5p_N1__CTAACTTAGTCAATAG-1	3.70073	-0.713476	-0.572696	-0.515321
003-017_T0_COL_EPI_5p_N1__TTCGGTCAGGCCGAAT-1	1.68365	-0.720942	-0.571363	-0.531959
003-017_T0_COL_EPI_5p_N1__ATAACGCAGCTACCGC-1	1.21873	0.440644	-0.533489	-0.427035
003-017_T0_COL_EPI_5p_N1__ATGAGGGCACCAGTTA-1	4.21691	0.584066	-0.541232	-0.442736
003-017_T0_COL_EPI_5p_N1__GTAGTCACACCTCGGA-1	3.04438	-0.713884	-0.6046	-0.534095
003-017_T0_COL_EPI_5p_N1__CTTAGGAAGATGTCGG-1	2.19496	-0.706421	-0.568321	-0.529546
003-017_T0_COL_EPI_5p_N1__CATCAAGAGACTGTAA-1	0.960299	-0.601208	-0.508939	-0.423457
003-017_T0_COL_EPI_5p_N1__GATGCTAAGGCCCTTG-1	2.37657	1.71091	-0.592644	-0.511875
003-017_T0_COL_EPI_5p_N1__GGGAGATTCTCCCTGA-1	3.48869	-0.70955	-0.587225	-0.570081
003-017_T0_COL_EPI_5p_N1__ACACCAAAGTGAATTG-1	0.145959	-0.662495	-0.505531	-0.469321
003-017_T0_COL_EPI_5p_N1__AGTCTTTAGATGGGTC-1	3.32508	0.310681	-0.562267	-0.497998
003-017_T0_COL_EPI_5p_N1__TACCTTACACCTTGTC-1	1.02437	0.370541	-0.554154	-0.519596
003-017_T0_COL_EPI_5p_N1__CGTGAGCTCAAAGACA-1	2.6944	-0.696668	-0.522583	-0.503791
003-017_T0_COL_EPI_5p_N1__CAAGGCCAGTGGGCTA-1	2.2343	-0.657268	-0.556663	-0.497022
003-017_T0_COL_EPI_5p_N1__CGATGTACAGGAACGT-1	2.26368	0.310148	-0.56156	-0.504731
003-017_T0_COL_EPI_5p_N1__TGTCCCAAGTGATCGG-1	2.85194	0.293155	-0.553108	-0.51001
003-017_T0_COL_EPI_5p_N1__CTCGTACAGCGTAGTG-1	1.17231	-0.693955	-0.572554	-0.500035
003-017_T0_COL_EPI_5p_N1__TACTCGCAGCCAGAAC-1	1.29754	0.397659	-0.546403	-0.488911
003-017_T0_COL_EPI_5p_N1__CACACCTCACAACGTT-1	3.01859	0.566775	-0.530961	-0.455203
003-017_T0_COL_EPI_5p_N1__CGTAGCGAGCCACGCT-1	3.29228	-0.538088	-0.470013	-0.444587
003-017_T0_COL_EPI_5p_N1__CTACATTGTGTTTGGT-1	1.50833	-0.71721	-0.577436	-0.535544
003-017_T0_COL_EPI_5p_N1__CACCACTAGAGCTATA-1	1.32068	-0.664389	-0.569803	-0.546567
003-017_T0_COL_EPI_5p_N1__CATGGCGAGCCGCCTA-1	3.1816	-0.653772	-0.552549	-0.509566
003-017_T0_COL_EPI_5p_N1__CACATTTGTTACCGAT-1	3.13135	-0.710952	-0.547255	-0.515083
003-017_T0_COL_EPI_5p_N1__TTCTACATCCGCAAGC-1	2.51755	-0.66468	-0.526843	-0.503752
003-017_T0_COL_EPI_5p_N1__GGAGCAACAAAGGCGT-1	2.95411	-0.668401	-0.524074	-0.507072
003-017_T0_COL_EPI_5p_N1__GGCTGGTAGTCATGCT-1	2.65834	0.925542	-0.546176	-0.512155
003-017_T0_COL_EPI_5p_N1__TACTCGCAGGCGATAC-1	3.22269	-0.669019	-0.552327	-0.490324
003-017_T0_COL_EPI_5p_N1__AGAGTGGAGCACCGCT-1	3.44561	0.390999	-0.531877	-0.471663
003-017_T0_COL_EPI_5p_N1__GCTTCCAAGAAACCAT-1	1.50832	1.52908	-0.520944	-0.476159
003-017_T0_COL_EPI_5p_N1__GCTTCCAGTGCCTTGG-1	3.09901	0.532665	-0.505275	-0.473101
003-017_T0_COL_EPI_5p_N1__TTCGGTCAGTCTCAAC-1	2.50946	-0.532964	-0.448147	-0.404379
003-017_T0_COL_EPI_5p_N1__AAACGGGCACGCATCG-1	3.38924	-0.663625	-0.52872	-0.507197
003-017_T0_COL_EPI_5p_N1__AACTCTTAGGACGAAA-1	1.36872	0.877073	-0.524019	-0.529566
003-017_T0_COL_EPI_5p_N1__CTCGAAACAAAGGTGC-1	2.46505	1.33097	-0.563475	-0.489368
003-017_T0_COL_EPI_5p_N1__GATCTAGAGTGTACGG-1	2.57133	0.377089	-0.54615	-0.475831
003-017_T0_COL_EPI_5p_N1__AAGGCAGGTGTGACCC-1	3.18588	0.442227	-0.569029	-0.506099
003-017_T0_COL_EPI_5p_N1__CGATGTAGTTAAAGAC-1	2.31485	0.824795	-0.556453	-0.511613
003-017_T0_COL_EPI_5p_N1__GAATAAGGTCGATTGT-1	2.12427	-0.673889	-0.554663	-0.50079
003-017_T0_COL_EPI_5p_N1__TGCGCAGAGTGCAAGC-1	1.58296	-0.613265	-0.530846	-0.472314
003-017_T0_COL_EPI_5p_N1__TCTTTCCTCCTGTACC-1	1.85187	1.02256	-0.537215	-0.492099
003-017_T0_COL_EPI_5p_N1__AAGGCAGCATGCTGGC-1	1.15857	-0.577434	-0.483477	-0.406151
003-017_T0_COL_EPI_5p_N1__TCGGTAAGTCGCCATG-1	3.05561	0.523127	-0.527818	-0.511752
003-017_T0_COL_EPI_5p_N1__CATGGCGCACAGAGGT-1	0.326777	-0.618937	-0.482647	-0.426182
003-017_T0_COL_EPI_5p_N1__TCAGCAACATTACGAC-1	3.72352	-0.625415	-0.491391	-0.431667
003-017_T0_COL_EPI_5p_N1__CACACCTCAGCAGTTT-1	1.73567	-0.593835	-0.489689	-0.423917
003-017_T0_COL_EPI_5p_N1__GACAGAGCACAGGTTT-1	2.58079	-0.647919	-0.519698	-0.47376
003-017_T0_COL_EPI_5p_N1__TTCGGTCAGGACTGGT-1	1.61872	-0.630356	-0.566448	-0.497263
003-017_T0_COL_EPI_5p_N1__GTATTCTGTGTTTGTG-1	2.83598	-0.679089	-0.545601	-0.528116
003-017_T0_COL_EPI_5p_N1__TTCTACATCCTACAGA-1	3.28559	1.63945	-0.5232	-0.497331
003-017_T0_COL_EPI_5p_N1__CAACCTCAGGCCCTCA-1	3.20625	-0.39775	-0.347258	-0.30743
003-017_T0_COL_EPI_5p_N1__GACGCGTTCGAACTGT-1	0.483556	-0.549201	-0.451329	-0.404889
003-017_T0_COL_EPI_5p_N1__CGCTGGACACCAGGCT-1	6.01207	-0.618908	-0.49095	-0.423368
003-017_T0_COL_EPI_5p_N1__AGCTCTCAGCAACGGT-1	4.32855	-0.629107	-0.519041	-0.461623
003-017_T0_COL_EPI_5p_N1__TGTATTCAGAGCTGCA-1	1.51884	1.82438	-0.510837	-0.484881
003-017_T0_COL_EPI_5p_N1__GGGACCTGTCTGGAGA-1	3.32674	-0.62642	-0.5481	-0.466279
003-017_T0_COL_EPI_5p_N1__CAAGGCCTCCAGGGCT-1	2.93646	-0.519968	-0.420598	-0.390597
003-017_T0_COL_EPI_5p_N1__CACCTTGTCTTACCTA-1	2.39579	-0.509556	-0.430502	-0.414637
003-017_T0_COL_EPI_5p_N1__AGGGATGCAGGATCGA-1	3.82123	-0.619862	-0.492538	-0.487821
003-017_T0_COL_EPI_5p_N1__GATGCTATCAGGCCCA-1	2.44801	0.960513	-0.547535	-0.486202
003-017_T0_COL_EPI_5p_N1__CACCACTTCGACCAGC-1	3.27834	0.488581	-0.492779	-0.475387
003-017_T0_COL_EPI_5p_N1__TCTTTCCTCGTCTGAA-1	2.90526	0.492721	-0.548221	-0.497266
003-017_T0_COL_EPI_5p_N1__CTGTGCTCAAACGTGG-1	3.26324	-0.631373	-0.484111	-0.489873
003-017_T0_COL_EPI_5p_N1__AGTCTTTGTCGGCACT-1	3.35618	-0.631044	-0.520823	-0.456887
003-017_T0_COL_EPI_5p_N1__AACGTTGCACGTCAGC-1	1.8499	-0.618856	-0.510674	-0.467175
003-017_T0_COL_EPI_5p_N1__GCATGTAAGTGGAGTC-1	-0.662771	0.964651	-0.454234	-0.434165
003-017_T0_COL_EPI_5p_N1__TCGGTAAGTTCCACAA-1	1.82556	-0.659522	-0.542009	-0.475866
003-017_T0_COL_EPI_5p_N1__TACGGTACACTGTCGG-1	4.03517	-0.673985	-0.554698	-0.482998
003-017_T0_COL_EPI_5p_N1__AGAGCGAAGGCTATCT-1	5.79638	0.443503	-0.539041	-0.499044
003-017_T0_COL_EPI_5p_N1__TCATTTGAGGCTACGA-1	1.35817	-0.642265	-0.533464	-0.472591
003-017_T0_COL_EPI_5p_N1__CGAATGTGTCGGATCC-1	3.20435	0.472238	-0.533626	-0.477696
003-017_T0_COL_EPI_5p_N1__TCGTAGACAAGGTGTG-1	1.17424	-0.637548	-0.508642	-0.469352
003-017_T0_COL_EPI_5p_N1__TCAGGATCAAGGACTG-1	1.30489	0.544228	-0.516648	-0.422816
003-017_T0_COL_EPI_5p_N1__TACGGGCGTCTTGTCC-1	3.70612	-0.634194	-0.528366	-0.455828
003-017_T0_COL_EPI_5p_N1__GCGAGAAAGATAGGAG-1	1.57687	0.57208	-0.525965	-0.452912
003-017_T0_COL_EPI_5p_N1__TGCGTGGGTCAACATC-1	-0.547125	-0.462578	-0.363234	-0.330063
003-017_T0_COL_EPI_5p_N1__CCACTACTCACATGCA-1	5.9861	-0.462099	-0.38737	-0.348386
003-017_T0_COL_EPI_5p_N1__CACTCCAAGTACGACG-1	3.88011	-0.545412	-0.465565	-0.414296
003-017_T0_COL_EPI_5p_N1__CTAAGACCAGCCTTGG-1	3.77577	0.656548	-0.478266	-0.45773
003-017_T0_COL_EPI_5p_N1__CTTACCGCACCAGTTA-1	1.84989	-0.53679	-0.439713	-0.349607
003-017_T0_COL_EPI_5p_N1__CAAGATCTCCCTGACT-1	2.95449	-0.665357	-0.554673	-0.496228
003-017_T0_COL_EPI_5p_N1__AGTCTTTTCTTGTTTG-1	1.75137	-0.655318	-0.50395	-0.456314
003-017_T0_COL_EPI_5p_N1__CCTTCGACAGGCTCAC-1	3.81509	-0.573651	-0.454965	-0.417187
003-017_T0_COL_EPI_5p_N1__CTGAAGTCACCCAGTG-1	3.39145	1.73112	-0.546876	-0.496355
003-017_T0_COL_EPI_5p_N1__ACTTGTTCACCAGCAC-1	1.68919	-0.569774	-0.505479	-0.421576
003-017_T0_COL_EPI_5p_N1__AAACCTGAGACGCTTT-1	-0.632097	-0.561279	-0.433525	-0.383938
003-017_T0_COL_EPI_5p_N1__GCATACACAGACGCCT-1	1.26923	-0.613762	-0.487006	-0.45271
003-017_T0_COL_EPI_5p_N1__ACTTTCAAGATATGCA-1	2.10128	1.15847	-0.496933	-0.492096
003-017_T0_COL_EPI_5p_N1__TGGCGCACAGGTCTCG-1	0.970172	-0.657906	-0.497326	-0.462211
003-017_T0_COL_EPI_5p_N1__CAGCCGAAGATGGGTC-1	1.04718	-0.43943	-0.375458	-0.348166
003-017_T0_COL_EPI_5p_N1__CTGCGGACACACCGAC-1	5.58116	-0.575636	-0.490366	-0.430471
003-017_T0_COL_EPI_5p_N1__TACGGATGTTACGTCA-1	1.4504	-0.455536	-0.405454	-0.366515
003-017_T0_COL_EPI_5p_N1__TGAGCATAGGCCATAG-1	3.75	0.696467	-0.486228	-0.425372
003-017_T0_COL_EPI_5p_N1__ATCCGAAAGGCTAGCA-1	2.25531	-0.614297	-0.504282	-0.474426
003-017_T0_COL_EPI_5p_N1__GGGTTGCTCGGCGCTA-1	3.39817	-0.628186	-0.512324	-0.460701
003-017_T0_COL_EPI_5p_N1__TGCACCTTCTCCGGTT-1	4.0464	-0.547449	-0.456406	-0.430846
003-017_T0_COL_EPI_5p_N1__ATCATGGTCGTACCGG-1	3.56652	-0.601949	-0.511177	-0.424215
003-017_T0_COL_EPI_5p_N1__GACAGAGGTTCAGGCC-1	-0.653798	-0.493404	-0.424294	-0.3597
003-017_T0_COL_EPI_5p_N1__ATCTACTGTTCATGGT-1	4.15611	-0.595302	-0.473114	-0.434087
003-017_T0_COL_EPI_5p_N1__CATCGGGAGTTCGATC-1	4.05305	-0.65154	-0.50746	-0.514796
003-017_T0_COL_EPI_5p_N1__GACCTGGTCTGTCAAG-1	0.821132	1.0018	-0.411285	-0.359411
003-017_T0_COL_EPI_5p_N1__TCGTACCCACGAAGCA-1	1.49115	-0.625968	-0.524522	-0.459724
003-017_T0_COL_EPI_5p_N1__ACGGGCTAGAGGTAGA-1	1.81998	1.9447	-0.532335	-0.465024
003-017_T0_COL_EPI_5p_N1__GTTTCTAAGGCCATAG-1	2.1937	-0.629612	-0.507531	-0.46858
003-017_T0_COL_EPI_5p_N1__CACCTTGGTTCGGGCT-1	4.06672	0.609394	-0.442921	-0.428908
003-017_T0_COL_EPI_5p_N1__CACCAGGAGGTGCAAC-1	6.40592	-0.566752	-0.460253	-0.416628
003-017_T0_COL_EPI_5p_N1__CTGAAGTCAGATGAGC-1	2.75603	0.632656	-0.498746	-0.470173
003-017_T0_COL_EPI_5p_N1__TGAGCATAGCTAACTC-1	2.83506	-0.657273	-0.530975	-0.471862
003-017_T0_COL_EPI_5p_N1__CAGTCCTCAGGGAGAG-1	2.9853	-0.603428	-0.489869	-0.472847
003-017_T0_COL_EPI_5p_N1__CATGACATCCAACCAA-1	3.87839	-0.419249	-0.319245	-0.285778
003-017_T0_COL_EPI_5p_N1__CTTCTCTTCGCAGGCT-1	4.80263	-0.65701	-0.515616	-0.479776
003-017_T0_COL_EPI_5p_N1__TCTATTGGTTTGCATG-1	2.18476	0.602413	-0.513633	-0.494467
003-017_T0_COL_EPI_5p_N1__TGAGCCGTCGCCGTGA-1	3.35758	-0.616749	-0.532621	-0.476603
003-017_T0_COL_EPI_5p_N1__CAGCATACAACTGCTA-1	3.43215	-0.665392	-0.53527	-0.459184
003-017_T0_COL_EPI_5p_N1__CACAGTAAGGTAGCTG-1	2.84468	-0.632852	-0.536015	-0.488925
003-017_T0_COL_EPI_5p_N1__CGTAGCGAGGACACCA-1	1.04833	-0.641859	-0.537784	-0.461234
003-017_T0_COL_EPI_5p_N1__CTCTAATCAGGCTGAA-1	1.23308	-0.631132	-0.504039	-0.444265
003-017_T0_COL_EPI_5p_N1__GACGCGTTCCAATGGT-1	-0.714387	0.613587	-0.521005	-0.43709
003-017_T0_COL_EPI_5p_N1__CCCTCCTAGCGATCCC-1	3.02483	-0.63469	-0.518288	-0.444417
003-017_T0_COL_EPI_5p_N1__TCAGCTCCAATGTTGC-1	1.24406	-0.592695	-0.484286	-0.432999
003-017_T0_COL_EPI_5p_N1__GCATACAGTCATGCCG-1	3.5368	-0.503678	-0.379977	-0.360437
003-017_T0_COL_EPI_5p_N1__ATGCGATGTCCAGTAT-1	1.26792	1.80084	-0.514219	-0.5001
003-017_T0_COL_EPI_5p_N1__TAGGCATAGTCTTGCA-1	2.99563	-0.627144	-0.492758	-0.457452
003-017_T0_COL_EPI_5p_N1__GGTGCGTCAAACAACA-1	1.89564	1.20691	-0.485261	-0.459337
003-017_T0_COL_EPI_5p_N1__GGGCACTCAAGCGTAG-1	2.95176	0.676952	-0.460342	-0.42913
003-017_T0_COL_EPI_5p_N1__TGGCGCATCACCAGGC-1	2.64049	-0.573331	-0.522073	-0.447783
003-017_T0_COL_EPI_5p_N1__ACGAGCCCACGACGAA-1	3.31925	-0.606794	-0.514453	-0.465414
003-017_T0_COL_EPI_5p_N1__CGTAGGCAGAAGAAGC-1	2.40271	-0.652879	-0.520505	-0.45338
003-017_T0_COL_EPI_5p_N1__AAGGAGCTCAATACCG-1	1.46226	-0.658155	-0.527019	-0.476476
003-017_T0_COL_EPI_5p_N1__GCTTGAACAACGATGG-1	1.13742	-0.576798	-0.483878	-0.410564
003-017_T0_COL_EPI_5p_N1__ACACTGATCGTGGTCG-1	4.47167	1.85379	-0.522484	-0.470448
003-017_T0_COL_EPI_5p_N1__CCAATCCGTTAAGTAG-1	3.81703	0.607868	-0.477071	-0.459074
003-017_T0_COL_EPI_5p_N1__GTCTCGTGTCCCGACA-1	0.974156	-0.49385	-0.382113	-0.34616
003-017_T0_COL_EPI_5p_N1__GGGACCTTCGGCCGAT-1	3.55264	-0.572089	-0.447465	-0.404587
003-017_T0_COL_EPI_5p_N1__GCTGCAGAGGTGTGGT-1	3.00093	-0.590656	-0.490551	-0.437468
003-017_T0_COL_EPI_5p_N1__CTAATGGGTATCGCAT-1	4.38396	-0.555568	-0.467749	-0.400049
003-017_T0_COL_EPI_5p_N1__GTCGTAACAGTTTACG-1	1.55973	-0.573531	-0.499075	-0.465445
003-017_T0_COL_EPI_5p_N1__GGGTCTGAGCGGCTTC-1	-0.692549	-0.580649	-0.432922	-0.427462
003-017_T0_COL_EPI_5p_N1__GTGCATAAGCCTTGAT-1	2.51163	-0.574897	-0.514153	-0.42352
003-017_T0_COL_EPI_5p_N1__TTTACTGAGGTGCAAC-1	5.33668	-0.548891	-0.439151	-0.396884
003-017_T0_COL_EPI_5p_N1__ATGGGAGTCCCACTTG-1	1.71266	-0.467487	-0.365879	-0.327976
003-017_T0_COL_EPI_5p_N1__TTTCCTCCAGCATACT-1	2.9108	-0.632357	-0.47676	-0.451989
003-017_T0_COL_EPI_5p_N1__TGTGGTAGTTACTGAC-1	3.08077	-0.638189	-0.507683	-0.441363
003-017_T0_COL_EPI_5p_N1__GTATTCTGTTCAGGCC-1	2.26723	0.643912	-0.49144	-0.453371
003-017_T0_COL_EPI_5p_N1__CTTTGCGAGAAACCGC-1	1.50034	1.08906	-0.411248	-0.383964
003-017_T0_COL_EPI_5p_N1__TTTGCGCCATGACATC-1	3.47698	0.847363	-0.462958	-0.430714
003-017_T0_COL_EPI_5p_N1__TATCTCACAGATCCAT-1	-0.503016	-0.408997	-0.322624	-0.288196
003-017_T0_COL_EPI_5p_N1__CGGTTAAGTACCGGCT-1	3.90509	0.763457	-0.434457	-0.437644
003-017_T0_COL_EPI_5p_N1__CAACTAGGTCCATCCT-1	3.27574	1.24293	-0.360896	-0.356972
003-017_T0_COL_EPI_5p_N1__TACTTGTAGTCTCAAC-1	3.95847	-0.448257	-0.337592	-0.307199
003-017_T0_COL_EPI_5p_N1__TCCCGATTCATAACCG-1	2.12698	0.651522	-0.45539	-0.460211
003-017_T0_COL_EPI_5p_N1__CGGCTAGCAGCTCGCA-1	1.21197	-0.629438	-0.484903	-0.464867
003-017_T0_COL_EPI_5p_N1__GACTACACACTCAGGC-1	1.02691	-0.588445	-0.446209	-0.415828
003-017_T0_COL_EPI_5p_N1__GATCAGTAGCGTCTAT-1	2.81142	0.681162	-0.467413	-0.478214
003-017_T0_COL_EPI_5p_N1__CGTTAGAAGAGTACAT-1	1.82114	-0.646327	-0.492155	-0.466528
003-017_T0_COL_EPI_5p_N1__CATGGCGAGTGCAAGC-1	1.73397	0.814628	-0.456202	-0.407782
003-017_T0_COL_EPI_5p_N1__TAAGCGTGTAGCGTAG-1	3.5028	1.90875	-0.479974	-0.464479
003-017_T0_COL_EPI_5p_N1__TGTTCCGAGGACAGAA-1	1.90204	2.03699	-0.501598	-0.431843
003-017_T0_COL_EPI_5p_N1__GATGCTATCAGCCTAA-1	2.99731	-0.609113	-0.487042	-0.456188
003-017_T0_COL_EPI_5p_N1__GTCACAACACAACGCC-1	3.03233	-0.514453	-0.417492	-0.374832
003-017_T0_COL_EPI_5p_N1__CGGACGTAGGAATCGC-1	1.53871	0.717252	-0.488844	-0.437398
003-017_T0_COL_EPI_5p_N1__GTTACAGTCATACGGT-1	4.75079	-0.582307	-0.454454	-0.411472
003-017_T0_COL_EPI_5p_N1__CTGATCCAGCCATCGC-1	-0.551954	1.29859	-0.407283	-0.349295
003-017_T0_COL_EPI_5p_N1__GAACCTAGTAGCGATG-1	-0.543313	-0.446424	-0.350988	-0.327904
003-017_T0_COL_EPI_5p_N1__GTCTTCGAGCTGAAAT-1	-0.581519	-0.495652	-0.393352	-0.365569
003-017_T0_COL_EPI_5p_N1__AGGTCCGTCTGCAAGT-1	3.47439	-0.575346	-0.445405	-0.467
003-017_T0_COL_EPI_5p_N1__TACAGTGAGTTCGCGC-1	5.19427	-0.614024	-0.479853	-0.436732
003-017_T0_COL_EPI_5p_N1__GGTATTGCATTCTTAC-1	2.60975	2.07792	-0.452619	-0.422259
003-017_T0_COL_EPI_5p_N1__GGGAGATTCTAACGGT-1	2.73424	0.748009	-0.486824	-0.429028
003-017_T0_COL_EPI_5p_N1__CTTTGCGTCTGCTGTC-1	3.55296	-0.604726	-0.465953	-0.411357
003-017_T0_COL_EPI_5p_N1__CGGAGTCAGGAGTTGC-1	2.33682	-0.594854	-0.437048	-0.419457
003-017_T0_COL_EPI_5p_N1__ACATGGTGTACCTACA-1	2.56241	-0.405494	-0.357104	-0.340935
003-017_T0_COL_EPI_5p_N1__ATCTACTCAATGAAAC-1	1.25202	-0.518077	-0.412139	-0.357242
003-017_T0_COL_EPI_5p_N1__AAAGCAAGTGAACCTT-1	-0.763692	-0.682149	-0.524067	-0.454434
003-017_T0_COL_EPI_5p_N1__GGCGTGTGTCTAGCCG-1	3.15274	2.61193	-0.476047	-0.418059
003-017_T0_COL_EPI_5p_N1__CAGTCCTTCTCTGAGA-1	2.86325	0.801822	-0.435051	-0.411174
003-017_T0_COL_EPI_5p_N1__AAAGTAGTCGCAAGCC-1	1.75343	0.671199	-0.454146	-0.423778
003-017_T0_COL_EPI_5p_N1__CGTCACTCACGCTTTC-1	3.74227	-0.531989	-0.450156	-0.399548
003-017_T0_COL_EPI_5p_N1__CTCACACGTCATATCG-1	1.88358	-0.515763	-0.40266	-0.379686
003-017_T0_COL_EPI_5p_N1__TGCGTGGAGCATGGCA-1	0.617614	-0.530399	-0.455953	-0.392788
003-017_T0_COL_EPI_5p_N1__GCGCCAAAGCCTTGAT-1	3.59132	0.750142	-0.467194	-0.406392
003-017_T0_COL_EPI_5p_N1__TACTTGTAGAGAGCTC-1	2.78162	-0.611919	-0.497138	-0.471948
003-017_T0_COL_EPI_5p_N1__ATTGGACTCGTTGCCT-1	2.13994	-0.632481	-0.485752	-0.441058
003-017_T0_COL_EPI_5p_N1__GCAATCACAGCCACCA-1	1.05127	-0.448508	-0.364363	-0.310458
003-017_T0_COL_EPI_5p_N1__CCCAATCCAGTCGATT-1	3.4795	0.749293	-0.499961	-0.477048
003-017_T0_COL_EPI_5p_N1__CGGTTAAAGCCACGTC-1	2.66941	-0.516251	-0.454283	-0.403286
003-017_T0_COL_EPI_5p_N1__CACATAGCACCTTGTC-1	3.26912	1.66566	-0.317033	-0.291285
003-017_T0_COL_EPI_5p_N1__CTGAAACGTTCGGGCT-1	3.66133	-0.614878	-0.487649	-0.450393
003-017_T0_COL_EPI_5p_N1__GGGAGATCAAGCTGAG-1	1.68338	-0.544477	-0.444491	-0.383844
003-017_T0_COL_EPI_5p_N1__ATTACTCCAGGAATCG-1	1.54227	-0.554939	-0.426314	-0.405493
003-017_T0_COL_EPI_5p_N1__TTCTACAGTCTTGATG-1	0.908089	-0.577261	-0.437684	-0.415061
003-017_T0_COL_EPI_5p_N1__CATGACAAGCAATCTC-1	1.39712	-0.630751	-0.495026	-0.414115
003-017_T0_COL_EPI_5p_N1__TGCTGCTGTAACGTTC-1	3.64821	-0.536887	-0.436133	-0.426145
003-017_T0_COL_EPI_5p_N1__CTTGGCTCATCCAACA-1	2.57977	-0.600975	-0.504596	-0.4468
003-017_T0_COL_EPI_5p_N1__TGACAACGTGCTGTAT-1	3.59753	-0.630567	-0.477386	-0.434336
003-017_T0_COL_EPI_5p_N1__CTAAGACTCTGGAGCC-1	2.5999	-0.59918	-0.43197	-0.411999
003-017_T0_COL_EPI_5p_N1__TCTTTCCTCTAAGCCA-1	1.31288	-0.595085	-0.46941	-0.442158
003-017_T0_COL_EPI_5p_N1__CATGGCGAGAATGTTG-1	4.0291	-0.616506	-0.482035	-0.434403
003-017_T0_COL_EPI_5p_N1__CTCGAAACAGGAATCG-1	-0.47711	-0.456908	-0.369433	-0.320273
003-017_T0_COL_EPI_5p_N1__ACGCAGCAGACAATAC-1	1.04166	-0.448766	-0.372635	-0.348375
003-017_T0_COL_EPI_5p_N1__TGTGGTATCCGTAGTA-1	2.46484	-0.587476	-0.477868	-0.450449
003-017_T0_COL_EPI_5p_N1__CTGATAGTCACCCGAG-1	2.05387	-0.57079	-0.440379	-0.433563
003-017_T0_COL_EPI_5p_N1__CGAGCACGTTGTCTTT-1	2.23562	-0.617971	-0.468865	-0.45689
003-017_T0_COL_EPI_5p_N1__TAGCCGGCAACTGCTA-1	5.49878	-0.508223	-0.410943	-0.368966
003-017_T0_COL_EPI_5p_N1__GTCATTTGTGGACGAT-1	1.04882	-0.447834	-0.370881	-0.33764
003-017_T0_COL_EPI_5p_N1__CTAGTGACAGTTCATG-1	1.34958	-0.41074	-0.328656	-0.284028
003-017_T0_COL_EPI_5p_N1__TTGCGTCTCTAACGGT-1	2.81655	0.769683	-0.474163	-0.428597
003-017_T0_COL_EPI_5p_N1__GTAACGTTCACCAGGC-1	1.75421	-0.593601	-0.491617	-0.441548
003-017_T0_COL_EPI_5p_N1__ACACTGAGTGCCTGTG-1	4.59896	-0.558013	-0.450745	-0.4379
003-017_T0_COL_EPI_5p_N1__ACCCACTAGGATGCGT-1	2.23603	-0.488455	-0.409899	-0.352926
003-017_T0_COL_EPI_5p_N1__GAACCTAAGAACAATC-1	1.77039	-0.575385	-0.457155	-0.393689
003-017_T0_COL_EPI_5p_N1__CAACCTCCACGAGAGT-1	3.88223	-0.571247	-0.494216	-0.425598
003-017_T0_COL_EPI_5p_N1__GTTCGGGTCTATCCCG-1	2.04131	-0.569043	-0.506911	-0.406985
003-017_T0_COL_EPI_5p_N1__CTTCTCTGTACAGACG-1	3.01365	-0.388692	-0.34863	-0.292326
003-017_T0_COL_EPI_5p_N1__AGTTGGTAGCATCATC-1	2.59628	-0.536442	-0.444017	-0.425434
003-017_T0_COL_EPI_5p_N1__GCTTGAAAGGACCACA-1	2.36145	0.88482	-0.425923	-0.406918
003-017_T0_COL_EPI_5p_N1__GGTATTGAGTACACCT-1	2.69629	-0.546662	-0.459758	-0.403421
003-017_T0_COL_EPI_5p_N1__GTCATTTCACGGATAG-1	0.576275	-0.560628	-0.442811	-0.429053
003-017_T0_COL_EPI_5p_N1__GAAATGAGTCGCGTGT-1	3.36433	1.29487	-0.383371	-0.338496
003-017_T0_COL_EPI_5p_N1__CAGCCGAAGTGCCATT-1	3.41841	-0.5351	-0.43206	-0.409312
003-017_T0_COL_EPI_5p_N1__ACACTGACAAGCTGAG-1	-0.544872	-0.423734	-0.345391	-0.33865
003-017_T0_COL_EPI_5p_N1__GCAGCCAAGTAGGCCA-1	2.65809	-0.555554	-0.450745	-0.379666
003-017_T0_COL_EPI_5p_N1__GCTGCAGAGTGTACTC-1	3.12899	-0.562461	-0.423362	-0.411897
003-017_T0_COL_EPI_5p_N1__CAGAGAGGTCACACGC-1	2.22649	0.913	-0.467232	-0.399512
003-017_T0_COL_EPI_5p_N1__GGCTCGACATTGCGGC-1	1.29208	1.03617	-0.397255	-0.363047
003-017_T0_COL_EPI_5p_N1__ACGCAGCCATCACGAT-1	1.62247	-0.593753	-0.4712	-0.414542
003-017_T0_COL_EPI_5p_N1__GCTTGAACAAGCCGCT-1	2.802	-0.529286	-0.426488	-0.381629
003-017_T0_COL_EPI_5p_N1__GAAACTCAGACTAGAT-1	1.22389	-0.602249	-0.515498	-0.451158
003-017_T0_COL_EPI_5p_N1__TTGACTTTCCTACAGA-1	1.16113	0.869215	-0.445973	-0.406536
003-017_T0_COL_EPI_5p_N1__TGTGGTAAGGTGATTA-1	1.43259	-0.529783	-0.434832	-0.433672
003-017_T0_COL_EPI_5p_N1__TGCCCTACACTAAGTC-1	1.33795	-0.407569	-0.336058	-0.297982
003-017_T0_COL_EPI_5p_N1__AGGGAGTAGACTACAA-1	3.75846	-0.564242	-0.47357	-0.439597
003-017_T0_COL_EPI_5p_N1__TGCACCTCATGGTCAT-1	6.99392	-0.534669	-0.407537	-0.416724
003-017_T0_COL_EPI_5p_N1__GTACGTACAGTACACT-1	1.68512	-0.577059	-0.471282	-0.421716
003-017_T0_COL_EPI_5p_N1__CGGTTAATCTAACTCT-1	2.79033	-0.541836	-0.492242	-0.411218
003-017_T0_COL_EPI_5p_N1__TAAACCGGTAACGACG-1	5.2093	-0.557846	-0.435904	-0.417693
003-017_T0_COL_EPI_5p_N1__AAAGATGAGGCGATAC-1	2.17418	-0.585031	-0.462589	-0.456688
003-017_T0_COL_EPI_5p_N1__CCTTTCTGTGAGGGAG-1	3.47643	0.749433	-0.471308	-0.446181
003-017_T0_COL_EPI_5p_N1__TCGGGACAGAGAACAG-1	2.22453	-0.548037	-0.43741	-0.401831
003-017_T0_COL_EPI_5p_N1__CTTCTCTGTTTGACAC-1	2.75785	1.55401	-0.439315	-0.409344
003-017_T0_COL_EPI_5p_N1__TGACAACTCGAATCCA-1	1.57485	-0.570467	-0.445984	-0.400687
003-017_T0_COL_EPI_5p_N1__CAAGGCCTCAAAGTAG-1	0.626744	-0.546748	-0.425372	-0.37184
003-017_T0_COL_EPI_5p_N1__CGAACATTCCGTTGCT-1	4.03295	-0.494658	-0.4264	-0.375009
003-017_T0_COL_EPI_5p_N1__CGTCACTCAGGTCGTC-1	1.59089	-0.548933	-0.41623	-0.382298
003-017_T0_COL_EPI_5p_N1__GCTTGAATCACTGGGC-1	2.60746	-0.583293	-0.490849	-0.451957
003-017_T0_COL_EPI_5p_N1__ATTATCCTCGCACTCT-1	-0.420504	-0.337877	-0.282746	-0.229514
003-017_T0_COL_EPI_5p_N1__ACACCCTCAGATCCAT-1	7.17011	-0.352859	-0.268949	-0.282599
003-017_T0_COL_EPI_5p_N1__TGGTTCCTCTGTTTGT-1	0.498022	-0.583283	-0.440486	-0.422556
003-017_T0_COL_EPI_5p_N1__CTAACTTTCGTTGACA-1	-0.485532	-0.389581	-0.312505	-0.283411
003-017_T0_COL_EPI_5p_N1__GTAGTCACATCGACGC-1	2.06659	2.23932	-0.437117	-0.420134
003-017_T0_COL_EPI_5p_N1__GCGGGTTTCCCTTGTG-1	0.452378	0.701602	-0.498308	-0.45656
003-017_T0_COL_EPI_5p_N1__CCACTACTCTGCCCTA-1	0.891043	-0.57191	-0.459349	-0.44252
003-017_T0_COL_EPI_5p_N1__CTAACTTGTTGCCTCT-1	4.51305	1.16255	-0.387725	-0.380751
003-017_T0_COL_EPI_5p_N1__AAACGGGCAATGGAAT-1	5.27153	-0.543707	-0.454812	-0.415102
003-017_T0_COL_EPI_5p_N1__GTCACGGGTAAATGAC-1	2.53458	-0.533884	-0.447889	-0.412548
003-017_T0_COL_EPI_5p_N1__CGTGTCTTCTGGGCCA-1	7.09759	-0.565395	-0.445955	-0.407332
003-017_T0_COL_EPI_5p_N1__TTCGGTCAGGCAGTCA-1	6.7518	-0.537559	-0.443983	-0.428803
003-017_T0_COL_EPI_5p_N1__ATTTCTGAGATGTGGC-1	2.80177	0.818813	-0.442197	-0.425771
003-017_T0_COL_EPI_5p_N1__GACGCGTTCCAAAGTC-1	2.05342	-0.554586	-0.453403	-0.416916
003-017_T0_COL_EPI_5p_N1__CACAAACAGAGAACAG-1	1.95451	0.733866	-0.46432	-0.427836
003-017_T0_COL_EPI_5p_N1__CAGCATAGTTCCACAA-1	2.79229	-0.419177	-0.33359	-0.306307
003-017_T0_COL_EPI_5p_N1__GATTCAGAGGATGGTC-1	7.56096	1.61701	-0.441579	-0.428197
003-017_T0_COL_EPI_5p_N1__ACATACGGTCGCGTGT-1	0.862756	-0.520406	-0.41285	-0.357704
003-017_T0_COL_EPI_5p_N1__GAACCTAGTTCAGCGC-1	2.84167	-0.531437	-0.450795	-0.383981
003-017_T0_COL_EPI_5p_N1__TGAGCATAGTGAACAT-1	3.61879	-0.56187	-0.468365	-0.432671
003-017_T0_COL_EPI_5p_N1__ATTTCTGAGAGTACCG-1	0.929325	-0.594415	-0.450562	-0.42519
003-017_T0_COL_EPI_5p_N1__GTTCGGGTCCAGATCA-1	2.60853	-0.530347	-0.445336	-0.395661
003-017_T0_COL_EPI_5p_N1__GTCCTCATCAACCAAC-1	1.16479	-0.425367	-0.347135	-0.289848
003-017_T0_COL_EPI_5p_N1__CTTAACTCAGCTGTTA-1	6.5447	-0.445657	-0.39199	-0.370536
003-017_T0_COL_EPI_5p_N1__GTCACGGGTAAATGTG-1	2.64658	0.979644	-0.42736	-0.390544
003-017_T0_COL_EPI_5p_N1__CTCTAATAGGCTAGCA-1	8.33993	-0.496339	-0.371699	-0.389052
003-017_T0_COL_EPI_5p_N1__CTCGGGACATTATCTC-1	1.49882	-0.371425	-0.303447	-0.261892
003-017_T0_COL_EPI_5p_N1__TTTGGTTTCGGTGTCG-1	4.70124	-0.550902	-0.412943	-0.39968
003-017_T0_COL_EPI_5p_N1__GAACGGATCTCTGCTG-1	2.40746	-0.557654	-0.425057	-0.356374
003-017_T0_COL_EPI_5p_N1__TCAGGATCAGCGTCCA-1	1.85872	-0.536279	-0.447266	-0.424003
003-017_T0_COL_EPI_5p_N1__GACGGCTCATTACCTT-1	2.85372	1.03788	-0.414251	-0.375026
003-017_T0_COL_EPI_5p_N1__GGCTGGTAGTAACCCT-1	1.31811	-0.588928	-0.46193	-0.42664
003-017_T0_COL_EPI_5p_N1__GGGTCTGTCAAACGGG-1	2.54802	-0.470084	-0.377422	-0.32134
003-017_T0_COL_EPI_5p_N1__CTCGTACAGCTAGTTC-1	3.2657	0.985875	-0.377138	-0.391473
003-017_T0_COL_EPI_5p_N1__GATCGCGGTACTTGAC-1	7.39219	-0.521196	-0.392728	-0.362485
003-017_T0_COL_EPI_5p_N1__AAGGTTCCAACTGCGC-1	2.56043	-0.579117	-0.454441	-0.427821
003-017_T0_COL_EPI_5p_N1__CAGTAACCAGTTCATG-1	1.65689	-0.62931	-0.421227	-0.421003
003-017_T0_COL_EPI_5p_N1__ATGAGGGCACCGAAAG-1	2.09085	1.27069	-0.375699	-0.326416
003-017_T0_COL_EPI_5p_N1__TGCCAAAGTGATGATA-1	5.51596	1.75284	-0.43871	-0.38802
003-017_T0_COL_EPI_5p_N1__GGGAATGCAGGGAGAG-1	3.30879	0.960031	-0.438441	-0.425876
003-017_T0_COL_EPI_5p_N1__CAGCCGAGTAACGACG-1	5.20713	1.07711	-0.395977	-0.382761
003-017_T0_COL_EPI_5p_N1__TTGTAGGAGCGTGAGT-1	3.23485	1.05539	-0.401436	-0.393323
003-017_T0_COL_EPI_5p_N1__GGCAATTTCCGGCACA-1	0.820004	-0.51841	-0.43862	-0.368424
003-017_T0_COL_EPI_5p_N1__GACCAATCAGATCCAT-1	0.494398	-0.546851	-0.453842	-0.428051
003-017_T0_COL_EPI_5p_N1__CTCGAGGTCGGAAACG-1	1.57339	-0.578319	-0.412816	-0.422221
003-017_T0_COL_EPI_5p_N1__TACCTTAGTAAGGGCT-1	2.85422	-0.549302	-0.41216	-0.393859
003-017_T0_COL_EPI_5p_N1__TGACAACCAAAGTCAA-1	3.52909	-0.474881	-0.43549	-0.382519
003-017_T0_COL_EPI_5p_N1__TGAGGGATCTTGTTTG-1	-0.425664	-0.349046	-0.301308	-0.252109
003-017_T0_COL_EPI_5p_N1__TAAGTGCCACGAGGTA-1	4.31301	1.07391	-0.412432	-0.363365
003-017_T0_COL_EPI_5p_N1__TCTGGAAAGATGCGAC-1	0.896708	-0.478545	-0.38789	-0.333071
003-017_T0_COL_EPI_5p_N1__TGCACCTTCTGTCCGT-1	6.09221	-0.497817	-0.42086	-0.432096
003-017_T0_COL_EPI_5p_N1__ATCATGGGTTCCGTCT-1	2.58475	-0.531707	-0.443914	-0.406176
003-017_T0_COL_EPI_5p_N1__CGCTGGACACCAGTTA-1	2.57429	-0.302065	-0.23793	-0.237342
003-017_T0_COL_EPI_5p_N1__AGGGATGGTCTCCACT-1	5.24666	-0.542098	-0.436731	-0.405385
003-017_T0_COL_EPI_5p_N1__AATCGGTAGTAGGCCA-1	1.34611	-0.549456	-0.449598	-0.433981
003-017_T0_COL_EPI_5p_N1__AGCAGCCCACCGAATT-1	4.39833	-0.403917	-0.315727	-0.289282
003-017_T0_COL_EPI_5p_N1__TTGAACGGTCTCCATC-1	1.7685	-0.481377	-0.376686	-0.349409
003-017_T0_COL_EPI_5p_N1__CTAACTTGTCTTTCAT-1	4.50125	0.938624	-0.40884	-0.426646
003-017_T0_COL_EPI_5p_N1__TCGGGACTCTGTTTGT-1	7.51344	-0.548201	-0.434013	-0.412962
003-017_T0_COL_EPI_5p_N1__GACAGAGTCCTATGTT-1	3.35312	-0.576282	-0.467276	-0.408434
003-017_T0_COL_EPI_5p_N1__AAACGGGGTCCGTTAA-1	3.242	0.917797	-0.42324	-0.402309
003-017_T0_COL_EPI_5p_N1__AGGGAGTGTTGGTGGA-1	2.38564	-0.519478	-0.432857	-0.385521
003-017_T0_COL_EPI_5p_N1__GAGTCCGAGCACCGCT-1	3.23247	0.961445	-0.428134	-0.387171
003-017_T0_COL_EPI_5p_N1__AGCTCCTAGCTGATAA-1	-0.649244	-0.571009	-0.433878	-0.409328
003-017_T0_COL_EPI_5p_N1__GGTGTTAAGGCAGTCA-1	4.60174	1.02342	-0.434768	-0.382477
003-017_T0_COL_EPI_5p_N1__GACGTTACAACCGCCA-1	6.2393	-0.497656	-0.371647	-0.340945
003-017_T0_COL_EPI_5p_N1__GTCTTCGAGAGCTATA-1	1.44455	-0.554484	-0.394598	-0.406007
003-017_T0_COL_EPI_5p_N1__GTCGTAAAGCTGAAAT-1	3.47225	0.967719	-0.448558	-0.368949
003-017_T0_COL_EPI_5p_N1__TGCTGCTAGCCAGAAC-1	4.24815	-0.438594	-0.358846	-0.338605
003-017_T0_COL_EPI_5p_N1__CACATTTGTCACTGGC-1	0.527195	-0.558478	-0.444295	-0.396342
003-017_T0_COL_EPI_5p_N1__TCCACACTCTCGTATT-1	2.07796	-0.351314	-0.314644	-0.292394
003-017_T0_COL_EPI_5p_N1__GCTCCTAGTTGAACTC-1	4.05612	-0.540403	-0.452807	-0.420058
003-017_T0_COL_EPI_5p_N1__GCTCTGTAGTAGGCCA-1	5.69027	-0.585075	-0.453353	-0.459843
003-017_T0_COL_EPI_5p_N1__TGGCGCAAGTCCATAC-1	3.10517	-0.495886	-0.33036	-0.356826
003-017_T0_COL_EPI_5p_N1__TTGCGTCTCGGTGTTA-1	0.98974	-0.450124	-0.367972	-0.362758
003-017_T0_COL_EPI_5p_N1__TCGAGGCGTCGCGGTT-1	2.70968	0.893922	-0.453953	-0.426996
003-017_T0_COL_EPI_5p_N1__TCAGATGAGGACCACA-1	3.50769	-0.474101	-0.36701	-0.33288
003-017_T0_COL_EPI_5p_N1__GTCGGGTTCCACGAAT-1	3.1176	-0.533413	-0.433776	-0.412767
003-017_T0_COL_EPI_5p_N1__CTAGAGTTCTATCCTA-1	2.18601	-0.364746	-0.325151	-0.274582
003-017_T0_COL_EPI_5p_N1__TTAGGCAGTACCGTAT-1	2.1552	-0.567672	-0.403878	-0.388091
003-017_T0_COL_EPI_5p_N1__AACTCCCGTTACCAGT-1	3.24408	1.00243	-0.424045	-0.399855
003-017_T0_COL_EPI_5p_N1__TCTATTGTCAACGGGA-1	4.0667	-0.482706	-0.398161	-0.340997
003-017_T0_COL_EPI_5p_N1__CCGGTAGGTTTGTTTC-1	3.57531	-0.441158	-0.375951	-0.343484
003-017_T0_COL_EPI_5p_N1__GTAACTGGTAGCCTAT-1	6.30739	1.82679	-0.397934	-0.353884
003-017_T0_COL_EPI_5p_N1__GATCTAGTCCGCATAA-1	5.35476	-0.480187	-0.353596	-0.369255
003-017_T0_COL_EPI_5p_N1__GTCGTAAAGCGATATA-1	3.25155	-0.549865	-0.437838	-0.426068
003-017_T0_COL_EPI_5p_N1__CGACTTCCAATGTAAG-1	3.97239	-0.567929	-0.471617	-0.419149
003-017_T0_COL_EPI_5p_N1__CGACTTCGTATGAATG-1	1.48939	-0.493017	-0.402508	-0.389246
003-017_T0_COL_EPI_5p_N1__TCTGAGATCTGTTTGT-1	1.1839	-0.534196	-0.433108	-0.402102
003-017_T0_COL_EPI_5p_N1__CGCGGTATCTCTTATG-1	1.666	-0.445389	-0.340053	-0.318828
003-017_T0_COL_EPI_5p_N1__TAAGCGTCACCGAAAG-1	6.67386	1.31759	-0.373923	-0.373816
003-017_T0_COL_EPI_5p_N1__GCAGTTATCAATCTCT-1	3.89339	-0.42762	-0.344632	-0.320894
003-017_T0_COL_EPI_5p_N1__TGGGAAGCACGAGGTA-1	1.36719	-0.383464	-0.333371	-0.279549
003-017_T0_COL_EPI_5p_N1__GATGCTATCAGGATCT-1	1.42893	-0.369025	-0.297263	-0.277827
003-017_T0_COL_EPI_5p_N1__TTCCCAGGTTTCGCTC-1	2.09267	-0.460634	-0.381556	-0.328308
003-017_T0_COL_EPI_5p_N1__TCTCTAATCTGTACGA-1	0.703955	-0.549936	-0.426804	-0.405478
003-017_T0_COL_EPI_5p_N1__CGAATGTAGGATGTAT-1	5.0507	-0.536462	-0.429184	-0.399845
003-017_T0_COL_EPI_5p_N1__AGGCCGTCAGTAAGCG-1	4.47386	1.13279	-0.38718	-0.346241
003-017_T0_COL_EPI_5p_N1__GGAACTTCAATAGCGG-1	4.71928	0.950321	-0.427698	-0.405662
003-017_T0_COL_EPI_5p_N1__TTGAACGGTGAGGGTT-1	5.78622	-0.516418	-0.427494	-0.394355
003-017_T0_COL_EPI_5p_N1__GGTGTTACATGTTGAC-1	4.69811	-0.516072	-0.424041	-0.357944
003-017_T0_COL_EPI_5p_N1__CATCCACCAAGTCTGT-1	4.6301	-0.466954	-0.383189	-0.356102
003-017_T0_COL_EPI_5p_N1__CGGACGTGTTACGTCA-1	3.46217	-0.415043	-0.319236	-0.285892
003-017_T0_COL_EPI_5p_N1__TGACTTTCATTCTTAC-1	1.09989	-0.45701	-0.388749	-0.316278
003-017_T0_COL_EPI_5p_N1__GCGCCAACACGGTAGA-1	2.26325	-0.447479	-0.386055	-0.363462
003-017_T0_COL_EPI_5p_N1__GAAACTCGTCGAGTTT-1	1.30455	-0.482505	-0.385771	-0.389266
003-017_T0_COL_EPI_5p_N1__CACTCCATCGGATGGA-1	4.73828	1.04698	-0.399499	-0.374663
003-017_T0_COL_EPI_5p_N1__CGTAGCGTCCTTGCCA-1	2.60085	-0.482542	-0.380671	-0.35888
003-017_T0_COL_EPI_5p_N1__TTCGAAGAGCCACTAT-1	3.32729	-0.535802	-0.430244	-0.372143
003-017_T0_COL_EPI_5p_N1__CGCGGTAGTCACCCAG-1	3.86197	1.08474	-0.413825	-0.406391
003-017_T0_COL_EPI_5p_N1__CTAATGGGTAAGTGTA-1	2.2368	-0.339638	-0.315739	-0.249731
003-017_T0_COL_EPI_5p_N1__AGCGGTCGTTAAGGGC-1	1.00599	-0.443925	-0.36768	-0.350519
003-017_T0_COL_EPI_5p_N1__CTACACCTCTGCGACG-1	2.83236	-0.400051	-0.323995	-0.288887
003-017_T0_COL_EPI_5p_N1__TCCACACAGAGATGAG-1	1.83855	-0.480007	-0.417349	-0.398816
003-017_T0_COL_EPI_5p_N1__ACGAGCCGTCGGATCC-1	3.2741	-0.458341	-0.379096	-0.362219
003-017_T0_COL_EPI_5p_N1__CCGGGATCAATAGAGT-1	5.67093	-0.458311	-0.378356	-0.32822
003-017_T0_COL_EPI_5p_N1__CGCTTCAAGTGAATTG-1	1.88315	-0.480037	-0.383018	-0.374507
003-017_T0_COL_EPI_5p_N1__TCGTACCGTTCAACCA-1	3.17665	-0.552516	-0.472411	-0.426394
003-017_T0_COL_EPI_5p_N1__CAACTAGTCTCCCTGA-1	6.63063	-0.406069	-0.320786	-0.292953
003-017_T0_COL_EPI_5p_N1__TGGTTCCGTCTGCGGT-1	1.3687	-0.351274	-0.291252	-0.249833
003-017_T0_COL_EPI_5p_N1__TTGGCAACATCCCATC-1	-0.440184	-0.390186	-0.293038	-0.267734
003-017_T0_COL_EPI_5p_N1__CATATGGTCCTTAATC-1	0.705118	-0.52259	-0.438092	-0.376384
003-017_T0_COL_EPI_5p_N1__GTCGTAAGTCTGCGGT-1	4.79414	1.09671	-0.419278	-0.388608
003-017_T0_COL_EPI_5p_N1__TAGACCAGTATATCCG-1	4.78462	-0.426256	-0.385533	-0.327831
003-017_T0_COL_EPI_5p_N1__CTCCTAGCAAATACAG-1	4.32356	-0.375065	-0.301221	-0.269118
003-017_T0_COL_EPI_5p_N1__GCAATCACAATCCGAT-1	1.49265	-0.370738	-0.287982	-0.26203
003-017_T0_COL_EPI_5p_N1__GTCGTAAGTAGCGCTC-1	4.60685	-0.524476	-0.418906	-0.387034
003-017_T0_COL_EPI_5p_N1__GGGATGAAGATATGCA-1	2.63388	-0.357003	-0.309425	-0.292657
003-017_T0_COL_EPI_5p_N1__AGCTTGAGTTTGACTG-1	2.9539	-0.488413	-0.417131	-0.38713
003-017_T0_COL_EPI_5p_N1__GACGCGTGTCTCTCTG-1	2.72023	-0.417963	-0.295234	-0.311377
003-017_T0_COL_EPI_5p_N1__GTGGGTCTCATGCATG-1	2.07984	-0.557352	-0.430714	-0.435115
003-017_T0_COL_EPI_5p_N1__GTACGTACAGGAATGC-1	1.71942	-0.580269	-0.48004	-0.399934
003-017_T0_COL_EPI_5p_N1__TCACAAGAGGTGGGTT-1	5.96088	-0.516422	-0.392177	-0.380519
003-017_T0_COL_EPI_5p_N1__GCATACAAGTACGTTC-1	2.9535	0.965645	-0.44473	-0.402104
003-017_T0_COL_EPI_5p_N1__CCGGGATGTTTGCATG-1	2.81539	-0.311666	-0.269572	-0.232284
003-017_T0_COL_EPI_5p_N1__GCATACAAGGCACATG-1	3.33422	-0.379041	-0.312461	-0.302343
003-017_T0_COL_EPI_5p_N1__CGATTGACAGTACACT-1	1.63899	1.8847	-0.251371	-0.261915
003-017_T0_COL_EPI_5p_N1__GATTCAGGTCAATGTC-1	3.34337	-0.446302	-0.37772	-0.313769
003-017_T0_COL_EPI_5p_N1__TCGTACCGTAGCAAAT-1	1.06507	-0.448945	-0.361979	-0.351305
003-017_T0_COL_EPI_5p_N1__GGAAAGCGTCTACCTC-1	2.90016	-0.587069	-0.446144	-0.425138
003-017_T0_COL_EPI_5p_N1__GGATGTTTCAACCATG-1	1.9937	-0.499794	-0.406842	-0.363159
003-017_T0_COL_EPI_5p_N1__CTACGTCGTCTAACGT-1	6.1621	-0.413246	-0.338062	-0.308139
003-017_T0_COL_EPI_5p_N1__TGAGGGAAGAAACCTA-1	3.11047	-0.483385	-0.408862	-0.372025
003-017_T0_COL_EPI_5p_N1__GCTCCTAAGTGTTAGA-1	3.84449	-0.47802	-0.3834	-0.382412
003-017_T0_COL_EPI_5p_N1__TACACGAAGGATGGAA-1	4.27085	1.55462	-0.419026	-0.399101
003-017_T0_COL_EPI_5p_N1__CGCGGTAGTCCAGTTA-1	3.68609	1.12807	-0.444826	-0.370648
003-017_T0_COL_EPI_5p_N1__GAATGAAAGCGATTCT-1	4.13562	-0.467969	-0.350913	-0.325913
003-017_T0_COL_EPI_5p_N1__ACACCCTCATGGGACA-1	1.91536	1.61795	-0.304683	-0.274756
003-017_T0_COL_EPI_5p_N1__CATTCGCGTTACGACT-1	-0.64728	-0.528048	-0.420365	-0.383589
003-017_T0_COL_EPI_5p_N1__CTACGTCAGCTGCCCA-1	5.02348	-0.513079	-0.44563	-0.370515
003-017_T0_COL_EPI_5p_N1__AACTTTCGTCACACGC-1	5.74948	-0.360218	-0.293968	-0.2781
003-017_T0_COL_EPI_5p_N1__AAGGCAGGTTCAGACT-1	1.59198	-0.365035	-0.297067	-0.278298
003-017_T0_COL_EPI_5p_N1__ACTTTCACAGTGAGTG-1	4.96224	-0.432472	-0.354637	-0.316438
003-017_T0_COL_EPI_5p_N1__TTCTACAAGTTGAGTA-1	4.27195	1.28862	-0.389418	-0.393405
003-017_T0_COL_EPI_5p_N1__CACACCTGTTTGGCGC-1	6.69622	-0.478118	-0.35748	-0.324972
003-017_T0_COL_EPI_5p_N1__CTGAAACAGGACGAAA-1	2.60995	-0.523157	-0.437659	-0.398283
003-017_T0_COL_EPI_5p_N1__GAACGGAAGGGCTTGA-1	3.14336	-0.518856	-0.376763	-0.395073
003-017_T0_COL_EPI_5p_N1__CTTGGCTCAAGTAATG-1	3.7678	-0.441181	-0.365874	-0.333454
003-017_T0_COL_EPI_5p_N1__CTAGCCTCAAGTAATG-1	5.54864	-0.347451	-0.294372	-0.265955
003-017_T0_COL_EPI_5p_N1__GATGCTACAACTGGCC-1	3.69316	1.5179	-0.328229	-0.339566
003-017_T0_COL_EPI_5p_N1__GTTCGGGAGCCGATTT-1	5.35953	-0.413797	-0.345596	-0.326462
003-017_T0_COL_EPI_5p_N1__CCATTCGAGTTCCACA-1	2.16725	-0.517261	-0.459628	-0.367694
003-017_T0_COL_EPI_5p_N1__ACATGGTAGATAGGAG-1	-0.432413	-0.352115	-0.279308	-0.218416
003-017_T0_COL_EPI_5p_N1__CGGACACAGTCCGTAT-1	5.01005	1.42382	-0.321049	-0.325311
003-017_T0_COL_EPI_5p_N1__GTGTGCGGTAGCTGCC-1	2.14806	-0.269732	-0.200797	-0.203554
003-017_T0_COL_EPI_5p_N1__CTAGTGATCCCAACGG-1	1.54047	-0.345973	-0.27443	-0.257534
003-017_T0_COL_EPI_5p_N1__AAGGAGCAGCGATGAC-1	3.57819	-0.455189	-0.387907	-0.338978
003-017_T0_COL_EPI_5p_N1__TGTGTTTAGCCTCGTG-1	3.5843	-0.324981	-0.2709	-0.275275
003-017_T0_COL_EPI_5p_N1__CAAGATCAGTTAAGTG-1	4.91928	-0.453001	-0.374519	-0.344298
003-017_T0_COL_EPI_5p_N1__CGACCTTAGCCGCCTA-1	5.44975	-0.302323	-0.262018	-0.249298
003-017_T0_COL_EPI_5p_N1__AGCAGCCGTGCAGTAG-1	2.32639	-0.32998	-0.279804	-0.234646
003-017_T0_COL_EPI_5p_N1__GCGCAACAGTACGCGA-1	3.78037	-0.459349	-0.376246	-0.346139
003-017_T0_COL_EPI_5p_N1__CGTTCTGCACGTCAGC-1	4.9073	1.42045	-0.365311	-0.344977
003-017_T0_COL_EPI_5p_N1__TGTGGTAAGGGATACC-1	1.89806	1.34706	-0.394397	-0.329604
003-017_T0_COL_EPI_5p_N1__GAATAAGTCAATAAGG-1	4.26758	-0.359653	-0.269749	-0.287884
003-017_T0_COL_EPI_5p_N1__TATTACCGTCAGTGGA-1	4.10394	-0.367555	-0.31582	-0.263176
003-017_T0_COL_EPI_5p_N1__ATCCGAACATGGGAAC-1	1.58502	-0.380147	-0.282228	-0.275638
003-017_T0_COL_EPI_5p_N1__ACGATACGTATATGAG-1	5.70505	-0.422116	-0.353766	-0.313021
003-017_T0_COL_EPI_5p_N1__CAGATCATCAGGCCCA-1	1.29376	-0.45801	-0.327038	-0.289929
003-017_T0_COL_EPI_5p_N1__AAGCCGCGTCACTTCC-1	3.48129	-0.440244	-0.342499	-0.318971
003-017_T0_COL_EPI_5p_N1__ATGAGGGTCCTCGCAT-1	-0.323327	-0.285548	-0.225699	-0.214451
003-017_T0_COL_EPI_5p_N1__AGGGAGTGTTTCGCTC-1	3.48821	-0.359605	-0.30685	-0.261548
003-017_T0_COL_EPI_5p_N1__CCTTCGACATTGGCGC-1	4.1787	-0.452412	-0.38381	-0.326375
003-017_T0_COL_EPI_5p_N1__GCGGGTTGTTCCGGCA-1	3.42827	1.41509	-0.395719	-0.355844
003-017_T0_COL_EPI_5p_N1__GCTGCGAGTCTAGTCA-1	5.96002	-0.422768	-0.347915	-0.30593
003-017_T0_COL_EPI_5p_N1__CCTTTCTAGAGCTATA-1	6.10187	-0.406835	-0.300575	-0.280208
003-017_T0_COL_EPI_5p_N1__CAACCTCCAGTATGCT-1	1.96186	-0.297245	-0.21668	-0.217838
003-017_T0_COL_EPI_5p_N1__TAGGCATAGGTGCTAG-1	6.6684	-0.379032	-0.329831	-0.309945
003-017_T0_COL_EPI_5p_N1__ATGAGGGGTTATCGGT-1	4.21045	-0.422134	-0.367804	-0.336628
003-017_T0_COL_EPI_5p_N1__AAGGTTCAGTAGGTGC-1	1.6595	-0.343098	-0.272987	-0.236375
003-017_T0_COL_EPI_5p_N1__CAGGTGCAGGACAGCT-1	5.52566	-0.410012	-0.329563	-0.299897
003-017_T0_COL_EPI_5p_N1__TCCCGATCAAGCGTAG-1	-0.406959	-0.347067	-0.25564	-0.22716
003-017_T0_COL_EPI_5p_N1__CATCCACTCACGGTTA-1	4.37738	-0.308953	-0.240782	-0.221317
003-017_T0_COL_EPI_5p_N1__TATGCCCTCTCTGAGA-1	1.87021	1.47239	-0.314279	-0.305229
003-017_T0_COL_EPI_5p_N1__GTGCGGTAGGCTAGGT-1	2.03352	-0.361486	-0.25354	-0.274825
003-017_T0_COL_EPI_5p_N1__AAATGCCCATCCCATC-1	2.34206	-0.247384	-0.248582	-0.195732
003-017_T0_COL_EPI_5p_N1__GGACAGACAGACAGGT-1	4.1394	-0.367253	-0.29779	-0.248367
003-017_T0_COL_EPI_5p_N1__GGTGCGTAGAGCTTCT-1	3.87216	-0.367703	-0.299797	-0.259743
003-017_T0_COL_EPI_5p_N1__TGTTCCGAGCTGCGAA-1	2.07009	-0.279023	-0.230736	-0.196419
003-017_T0_COL_EPI_5p_N1__GTCCTCAAGCTCTCGG-1	5.49019	1.51563	-0.369705	-0.344079
003-017_T0_COL_EPI_5p_N1__CATGCCTCAGTAAGAT-1	1.61626	-0.471839	-0.409154	-0.335967
003-017_T0_COL_EPI_5p_N1__GAAATGACACTGTTAG-1	2.32269	-0.479183	-0.421929	-0.327421
003-017_T0_COL_EPI_5p_N1__GTCACGGCACGGACAA-1	-0.475306	-0.402242	-0.294417	-0.272207
003-017_T0_COL_EPI_5p_N1__GATTCAGCATGGTCAT-1	1.19281	-0.439233	-0.33764	-0.301217
003-017_T0_COL_EPI_5p_N1__CAGAATCAGAATGTGT-1	2.01266	-0.50331	-0.385044	-0.341543
003-017_T0_COL_EPI_5p_N1__TCTGAGACATAACCTG-1	2.27071	-0.270143	-0.214688	-0.19631
003-017_T0_COL_EPI_5p_N1__ACATCAGGTTCAGCGC-1	1.94076	-0.303576	-0.232643	-0.220749
003-017_T0_COL_EPI_5p_N1__CCCAATCTCATGTCCC-1	1.70447	-0.33853	-0.271564	-0.291751
003-017_T0_COL_EPI_5p_N1__GGCTCGACACATCCAA-1	3.41389	-0.545563	-0.377806	-0.393766
003-017_T0_COL_EPI_5p_N1__CGATGTATCCGTAGTA-1	4.36887	-0.420319	-0.330549	-0.341908
003-017_T0_COL_EPI_5p_N1__TAAGAGAGTTCACGGC-1	1.37469	-0.395035	-0.306006	-0.297159
003-017_T0_COL_EPI_5p_N1__CGATGGCGTAGCCTCG-1	1.15362	-0.463703	-0.378776	-0.320796
003-017_T0_COL_EPI_5p_N1__CATCAAGGTAAGTGTA-1	4.54266	-0.320335	-0.246359	-0.205688
003-017_T0_COL_EPI_5p_N1__GACTAACAGACTGTAA-1	5.51217	-0.372074	-0.291977	-0.298346
003-017_T0_COL_EPI_5p_N1__GCTCTGTAGTGAACGC-1	-0.507236	-0.452169	-0.357278	-0.319039
003-017_T0_COL_EPI_5p_N1__GTCGTAAGTTACGGAG-1	1.43969	-0.479429	-0.41596	-0.381374
003-017_T0_COL_EPI_5p_N1__GGGACCTGTAATCACC-1	-0.369594	-0.306783	-0.243929	-0.242524
003-017_T0_COL_EPI_5p_N1__CGGGTCACATCCCACT-1	2.79357	-0.339577	-0.299977	-0.25556
003-017_T0_COL_EPI_5p_N1__AACTCTTCATGGTCAT-1	5.91506	-0.350532	-0.25421	-0.273264
003-017_T0_COL_EPI_5p_N1__TAAGTGCCAAACCTAC-1	2.03556	-0.30049	-0.254957	-0.209263
003-017_T0_COL_EPI_5p_N1__TGCACCTCATCCTTGC-1	3.03896	3.75568	-0.278492	-0.260284
003-017_T0_COL_EPI_5p_N1__GCGGGTTAGTGACATA-1	4.41831	-0.442059	-0.358548	-0.334089
003-017_T0_COL_EPI_5p_N1__CTGATCCGTAATCGTC-1	6.79261	2.17882	-0.25623	-0.235469
003-017_T0_COL_EPI_5p_N1__GTCCTCAGTAGTGAAT-1	5.31167	-0.408134	-0.323039	-0.308036
003-017_T0_COL_EPI_5p_N1__GCGCCAAAGGCCCGTT-1	4.10398	-0.349329	-0.260646	-0.237604
003-017_T0_COL_EPI_5p_N1__TCACAAGAGGGAGTAA-1	5.38056	-0.469028	-0.392322	-0.370337
003-017_T0_COL_EPI_5p_N1__CGAACATAGAGTACAT-1	6.60574	-0.400064	-0.333149	-0.305674
003-017_T0_COL_EPI_5p_N1__ATGGGAGCATGAACCT-1	2.38052	-0.368731	-0.319077	-0.27815
003-017_T0_COL_EPI_5p_N1__GGCTGGTGTGAAGGCT-1	1.99887	-0.282737	-0.240432	-0.202454
003-017_T0_COL_EPI_5p_N1__TTGACTTTCATATCGG-1	4.32323	-0.433506	-0.331384	-0.2881
003-017_T0_COL_EPI_5p_N1__ATCCACCTCGTTTATC-1	3.27667	-0.318556	-0.265482	-0.264708
003-017_T0_COL_EPI_5p_N1__ACCAGTAAGTGTTTGC-1	2.21548	-0.385911	-0.304742	-0.271392
003-017_T0_COL_EPI_5p_N1__GAGTCCGAGACTGGGT-1	5.2084	-0.39102	-0.296514	-0.285015
003-017_T0_COL_EPI_5p_N1__TCGTAGATCACTTCAT-1	5.20675	-0.394877	-0.317201	-0.278946
003-017_T0_COL_EPI_5p_N1__ACCTTTAGTTGTCGCG-1	8.52095	-0.251249	-0.213179	-0.18004
003-017_T0_COL_EPI_5p_N1__TCTCTAACATACAGCT-1	7.6909	-0.341088	-0.246881	-0.252238
003-017_T0_COL_EPI_5p_N1__AGCTCTCTCATATCGG-1	1.59481	-0.458817	-0.393751	-0.344089
003-017_T0_COL_EPI_5p_N1__TGGTTAGGTAAGTGTA-1	2.19666	-0.268516	-0.2363	-0.227047
003-017_T0_COL_EPI_5p_N1__ATCATGGTCCTATTCA-1	-0.331208	-0.327442	-0.234791	-0.216033
003-017_T0_COL_EPI_5p_N1__TGCGCAGAGCTCCTTC-1	4.49758	2.04266	-0.305935	-0.276185
003-017_T0_COL_EPI_5p_N1__GACCTGGAGAAGGTGA-1	4.46812	1.76912	-0.342688	-0.319383
003-017_T0_COL_EPI_5p_N1__CTGTGCTCAGTTAACC-1	4.65438	-0.284313	-0.203427	-0.223438
003-017_T0_COL_EPI_5p_N1__TGAGCATGTACCCAAT-1	2.69639	-0.311166	-0.252988	-0.222503
003-017_T0_COL_EPI_5p_N1__GACTAACCACCAGGCT-1	4.55792	-0.319192	-0.281515	-0.233711
003-017_T0_COL_EPI_5p_N1__GCTTCCACATCTCCCA-1	2.80331	-0.268276	-0.233893	-0.182444
003-017_T0_COL_EPI_5p_N1__CACCTTGAGCTCCTTC-1	6.59828	-0.36397	-0.275236	-0.270288
003-017_T0_COL_EPI_5p_N1__GCGCAGTGTTAAAGAC-1	2.28641	-0.271934	-0.229336	-0.186206
003-017_T0_COL_EPI_5p_N1__CGGCTAGAGGCTCAGA-1	4.64784	-0.316044	-0.250051	-0.215922
003-017_T0_COL_EPI_5p_N1__ATTACTCGTGTCAATC-1	-0.317933	-0.270097	-0.219265	-0.213166
003-017_T0_COL_EPI_5p_N1__TTGGAACTCGCCTGTT-1	3.45131	-0.401473	-0.276039	-0.287652
003-017_T0_COL_EPI_5p_N1__GACAGAGTCGCGATCG-1	4.69104	2.25902	-0.262322	-0.272008
003-017_T0_COL_EPI_5p_N1__AGGCCACAGTGGCACA-1	2.84411	2.26726	-0.251992	-0.252947
003-017_T0_COL_EPI_5p_N1__CTGAAACGTATATCCG-1	8.36493	-0.283667	-0.204106	-0.203771
003-017_T0_COL_EPI_5p_N1__CTAAGACGTCCAACTA-1	3.08498	-0.265091	-0.195915	-0.197947
003-017_T0_COL_EPI_5p_N1__TGGGCGTGTAGCGATG-1	2.84374	-0.282372	-0.226382	-0.217111
003-017_T0_COL_EPI_5p_N1__AGTTGGTGTCACTGGC-1	6.35911	-0.233079	-0.187411	-0.169448
003-017_T0_COL_EPI_5p_N1__ACTGTCCAGGCGCTCT-1	6.58769	-0.267414	-0.204559	-0.21028
003-017_T0_COL_EPI_5p_N1__TGGCGCACACAACGCC-1	4.70134	-0.250692	-0.248171	-0.196014
003-017_T0_COL_EPI_5p_N1__ACTGTCCGTAAATGTG-1	4.05624	-0.444713	-0.345246	-0.328545
003-017_T0_COL_EPI_5p_N1__CGCCAAGAGAACAATC-1	3.05944	-0.240402	-0.194256	-0.194858
003-017_T0_COL_EPI_5p_N1__CGATCGGCAGTCGATT-1	2.62528	-0.233128	-0.204446	-0.163044
003-017_T0_COL_EPI_5p_N1__GCGAGAAGTCTAACGT-1	4.40388	-0.366303	-0.305425	-0.274186
003-017_T0_COL_EPI_5p_N1__CCTAGCTAGGTCATCT-1	5.28816	-0.242064	-0.188362	-0.199597
003-017_T0_COL_EPI_5p_N1__CATTATCGTCAAGCGA-1	3.47619	-0.388065	-0.3042	-0.291373
003-017_T0_COL_EPI_5p_N1__GGAACTTGTAGAAAGG-1	2.71017	-0.268947	-0.202954	-0.183273
003-017_T0_COL_EPI_5p_N1__ACAGCTAGTGAGCGAT-1	3.56005	-0.391209	-0.33036	-0.288709
003-017_T0_COL_EPI_5p_N1__TTGGCAATCAGCTCGG-1	5.66865	-0.283607	-0.241551	-0.213585
003-017_T0_COL_EPI_5p_N1__GCAGTTACACCTGGTG-1	8.36732	-0.266236	-0.193124	-0.189904
003-017_T0_COL_EPI_5p_N1__CGATTGATCTGTTTGT-1	5.72348	-0.225115	-0.16632	-0.177345
003-017_T0_COL_EPI_5p_N1__TGTATTCCATCGGTTA-1	4.07558	-0.24213	-0.185381	-0.174895
003-017_T0_COL_EPI_5p_N1__TTAGGCATCCGCATAA-1	2.71953	-0.27367	-0.197604	-0.190792
003-017_T0_COL_EPI_5p_N1__CGTGTCTCAAGTTGTC-1	5.13186	-0.317662	-0.23665	-0.235531
003-017_T0_COL_EPI_5p_N1__TCGAGGCTCTCGCTTG-1	10.2407	-0.248592	-0.192035	-0.183615
003-017_T0_COL_EPI_5p_N1__TGTCCCAGTTGTGGCC-1	2.44131	-0.3756	-0.276904	-0.271836
003-017_T0_COL_EPI_5p_N1__TGTGTTTGTACTCTCC-1	7.11781	2.35668	-0.23443	-0.238346
003-017_T0_COL_EPI_5p_N1__GTGAAGGAGTTGAGAT-1	2.64738	-0.499351	-0.360813	-0.351388
003-017_T0_COL_EPI_5p_N1__CGATGTACAGTGGGAT-1	5.46955	-0.278189	-0.201508	-0.237499
003-017_T0_COL_EPI_5p_N1__AGCGTCGAGGTCATCT-1	6.96682	-0.251032	-0.20008	-0.182618
003-017_T0_COL_EPI_5p_N1__TTAGTTCGTGCCTTGG-1	4.78903	-0.281633	-0.238381	-0.221326
003-017_T0_COL_EPI_5p_N1__GCACTCTGTAAATGAC-1	5.50844	-0.276334	-0.201567	-0.197754
003-017_T0_COL_EPI_5p_N1__TGAGGGATCCTAAGTG-1	2.29904	-0.268973	-0.227004	-0.214017
003-017_T0_COL_EPI_5p_N1__GCACATAGTTCATGGT-1	5.05851	-0.26714	-0.193487	-0.237138
003-017_T0_COL_EPI_5p_N1__ACCGTAAAGCCACGTC-1	3.80385	-0.403418	-0.294499	-0.310027
003-017_T0_COL_EPI_5p_N1__GCATACAGTCTGCAAT-1	2.35461	-0.271387	-0.179858	-0.173736
003-017_T0_COL_EPI_5p_N1__CAGGTGCAGACTACAA-1	7.10611	-0.25601	-0.180358	-0.153173
003-017_T0_COL_EPI_5p_N1__CTAGCCTTCGTCCGTT-1	2.4013	1.91372	-0.277958	-0.226679
003-017_T0_COL_EPI_5p_N1__TGGCCAGCATCTATGG-1	2.45141	-0.374002	-0.30835	-0.297729
003-017_T0_COL_EPI_5p_N1__CATGCCTGTTCCACGG-1	6.64172	-0.235661	-0.181243	-0.180088
003-017_T0_COL_EPI_5p_N1__CATCGAATCAGTCAGT-1	2.86136	-0.294084	-0.225245	-0.222914
003-017_T0_COL_EPI_5p_N1__GGGATGAAGTACGTTC-1	4.30228	2.5279	-0.23379	-0.256152
003-017_T0_COL_EPI_5p_N1__TACGGGCTCATAGCAC-1	7.96818	-0.228158	-0.160628	-0.173718
003-017_T0_COL_EPI_5p_N1__TGTGTTTCACTAGTAC-1	7.55977	-0.260461	-0.242329	-0.220071
003-017_T0_COL_EPI_5p_N1__GCGCAGTAGCCCTAAT-1	5.92655	-0.261484	-0.193692	-0.194375
003-017_T0_COL_EPI_5p_N1__TTTGCGCCAATCAGAA-1	6.44434	-0.264122	-0.170942	-0.198935
003-017_T0_COL_EPI_5p_N1__TGTATTCCAGGTTTCA-1	3.28653	3.84918	-0.255783	-0.25845
003-017_T0_COL_EPI_5p_N1__GGTGCGTTCAACGCTA-1	-0.25779	-0.218187	-0.181752	-0.182392
003-017_T0_COL_EPI_5p_N1__GTCTTCGTCGTTACAG-1	3.44076	-0.232934	-0.186972	-0.182604
003-017_T0_COL_EPI_5p_N1__TCGTAGACAACGATCT-1	6.50757	2.51172	-0.21821	-0.225817
003-017_T0_COL_EPI_5p_N1__TGACTAGTCGCCCTTA-1	4.35898	-0.236755	-0.16775	-0.162641
003-017_T0_COL_EPI_5p_N1__ATGGGAGCACACTGCG-1	3.5813	-0.249189	-0.182981	-0.197729
003-017_T0_COL_EPI_5p_N1__TGTCCCAAGTGTACCT-1	2.56396	-0.339009	-0.294387	-0.263504
003-017_T0_COL_EPI_5p_N1__CAGCGACAGCCGTCGT-1	5.91552	-0.230593	-0.165872	-0.173838
003-017_T0_COL_EPI_5p_N1__GGATTACGTCATATGC-1	4.20461	-0.237248	-0.18649	-0.167374
003-017_T0_COL_EPI_5p_N1__CTCCTAGCACGGACAA-1	6.68393	-0.213776	-0.148445	-0.162274
003-017_T0_COL_EPI_5p_N1__GGAACTTTCTTACCGC-1	1.40424	2.42713	-0.327635	-0.345142
003-017_T0_COL_EPI_5p_N1__CTTTGCGTCGTGACAT-1	2.59591	-0.293417	-0.238055	-0.233331
003-017_T0_COL_EPI_5p_N1__AAAGCAAGTAATTGGA-1	3.29146	-0.299516	-0.24676	-0.205887
003-017_T0_COL_EPI_5p_N1__ATGTGTGGTTCGCTAA-1	-0.454628	-0.381268	-0.32553	-0.334082
003-017_T0_COL_EPI_5p_N1__TAAGTGCTCCAAATGC-1	-0.342685	-0.270223	-0.252435	-0.228035
003-017_T0_COL_EPI_5p_N1__AGACGTTCAAGGTTCT-1	2.73805	-0.257819	-0.198743	-0.187954
003-017_T0_COL_EPI_5p_N1__ATCCACCCATGAAGTA-1	3.94061	-0.222952	-0.17152	-0.154778
003-017_T0_COL_EPI_5p_N1__ATCTACTTCTCAAGTG-1	-0.428676	-0.33478	-0.283449	-0.261597
003-017_T0_COL_EPI_5p_N1__GTAGGCCAGATCGATA-1	-0.408696	-0.345733	-0.292586	-0.242582
003-017_T0_COL_EPI_5p_N1__GTGAAGGGTTGGTTTG-1	-0.398145	-0.305432	-0.279755	-0.257278
003-021_T0_COL_EPI_5p_N1__ATGTGTGGTAAGTGTA-1	3.14994	0.131289	-0.907437	-0.798649
003-021_T0_COL_EPI_5p_N1__TCAATCTTCTGTTGAG-1	3.19774	-0.782748	-0.787091	-0.684889
003-021_T0_COL_EPI_5p_N1__TCGAGGCAGCAATATG-1	2.1061	0.414739	-0.908316	-0.803129
003-021_T0_COL_EPI_5p_N1__TGCCAAAGTCTAAACC-1	0.387731	-0.932986	-0.792176	-0.665952
003-021_T0_COL_EPI_5p_N1__ACGAGCCTCGTAGATC-1	0.000817957	-0.893591	-0.747783	-0.64673
003-021_T0_COL_EPI_5p_N1__AGGGATGGTCGAGTTT-1	2.16133	-0.759192	-0.776448	-0.692985
003-021_T0_COL_EPI_5p_N1__ACACCGGGTGAACCTT-1	2.73715	-0.0304963	-0.882401	-0.753656
003-021_T0_COL_EPI_5p_N1__CATCGAATCTCTGTCG-1	-0.0522688	-1.05796	-0.876096	-0.763676
003-021_T0_COL_EPI_5p_N1__ACACTGAGTCAGGACA-1	3.07969	0.227056	-0.863896	-0.754387
003-021_T0_COL_EPI_5p_N1__ATAAGAGAGGCCCTCA-1	1.40722	-0.967049	-0.784988	-0.691802
003-021_T0_COL_EPI_5p_N1__CTGCGGATCAAGAAGT-1	1.81786	-0.926381	-0.775699	-0.668726
003-021_T0_COL_EPI_5p_N1__TGTATTCCAAACGCGA-1	-0.313626	-0.680526	-0.822826	-0.685603
003-021_T0_COL_EPI_5p_N1__TGCGCAGAGGATGGAA-1	3.14447	0.463347	-0.753238	-0.651688
003-021_T0_COL_EPI_5p_N1__TCATTTGGTGTAATGA-1	-0.310318	0.696999	-0.739762	-0.618662
003-021_T0_COL_EPI_5p_N1__ACTATCTTCCATGAGT-1	0.545057	-0.333769	-0.82837	-0.683894
003-021_T0_COL_EPI_5p_N1__GACTACATCAGGCGAA-1	0.41058	-0.697852	-0.806792	-0.693946
003-021_T0_COL_EPI_5p_N1__TGACGGCTCGCGCCAA-1	3.06992	-0.638958	-0.749528	-0.67644
003-021_T0_COL_EPI_5p_N1__TACGGATTCTAAGCCA-1	3.28014	0.563795	-0.799944	-0.717206
003-021_T0_COL_EPI_5p_N1__CTGCGGACATAGAAAC-1	2.49445	0.699579	-0.815342	-0.699581
003-021_T0_COL_EPI_5p_N1__TTGCCGTGTGATAAAC-1	0.0302163	-0.892932	-0.766889	-0.642843
003-021_T0_COL_EPI_5p_N1__GTGTGCGAGCGCTTAT-1	0.541314	-0.998755	-0.862173	-0.753423
003-021_T0_COL_EPI_5p_N1__AATCGGTAGAAACCGC-1	1.97823	-1.00476	-0.855693	-0.780442
003-021_T0_COL_EPI_5p_N1__ACTTACTCACGCATCG-1	0.0256262	-0.839264	-0.739374	-0.629566
003-021_T0_COL_EPI_5p_N1__TGATTTCCATCACAAC-1	-0.0482091	-0.875177	-0.763643	-0.647298
003-021_T0_COL_EPI_5p_N1__CTCGTCAGTTGATTGC-1	0.900965	-0.916762	-0.753138	-0.657346
003-021_T0_COL_EPI_5p_N1__CCGGGATGTATATCCG-1	1.32761	-0.92096	-0.765337	-0.6821
003-021_T0_COL_EPI_5p_N1__CACCAGGGTCGCATCG-1	1.37395	-1.05339	-0.866999	-0.786379
003-021_T0_COL_EPI_5p_N1__CCGTGGACAAGCCATT-1	0.845309	-0.499297	-0.882157	-0.785661
003-021_T0_COL_EPI_5p_N1__ACACTGAAGCTGCGAA-1	2.94961	-0.473012	-0.863881	-0.737861
003-021_T0_COL_EPI_5p_N1__CAACCAAGTGCCTGTG-1	2.15755	-1.0045	-0.825707	-0.713678
003-021_T0_COL_EPI_5p_N1__CGTTAGACATAGGATA-1	0.581381	-0.434638	-0.775099	-0.701527
003-021_T0_COL_EPI_5p_N1__ATAGACCAGTCTTGCA-1	3.5052	-0.720764	-0.826983	-0.728763
003-021_T0_COL_EPI_5p_N1__GATCGATAGCGATATA-1	1.88672	-0.702258	-0.81735	-0.729865
003-021_T0_COL_EPI_5p_N1__AATCGGTTCTTGGGTA-1	2.68815	-0.441296	-0.627883	-0.552096
003-021_T0_COL_EPI_5p_N1__GCTGCTTTCCAGAAGG-1	0.824257	-0.950179	-0.779777	-0.729851
003-021_T0_COL_EPI_5p_N1__TGGTTAGAGGAGCGAG-1	1.72464	-0.674948	-0.833207	-0.713891
003-021_T0_COL_EPI_5p_N1__CTGCTGTAGGTGCAAC-1	0.270267	-0.872706	-0.715315	-0.617132
003-021_T0_COL_EPI_5p_N1__ACACTGATCGGAAATA-1	1.46641	-0.590228	-0.77712	-0.666971
003-021_T0_COL_EPI_5p_N1__GCTGCGAGTACCATCA-1	2.98709	1.35281	-0.745234	-0.644719
003-021_T0_COL_EPI_5p_N1__CGATGTAAGCTTTGGT-1	0.123021	-0.758347	-0.66445	-0.55871
003-021_T0_COL_EPI_5p_N1__ATTGGACAGGAACTGC-1	0.321104	-0.9245	-0.760892	-0.651844
003-021_T0_COL_EPI_5p_N1__CGAGAAGGTTGTTTGG-1	0.18389	-0.781085	-0.66178	-0.570342
003-021_T0_COL_EPI_5p_N1__TTTGGTTAGAACTCGG-1	1.35926	-0.978079	-0.820074	-0.718312
003-021_T0_COL_EPI_5p_N1__AACTCAGAGGACATTA-1	1.45103	-0.636129	-0.785228	-0.712041
003-021_T0_COL_EPI_5p_N1__CGGAGCTGTATGAATG-1	3.64886	-0.0696484	-0.760171	-0.685337
003-021_T0_COL_EPI_5p_N1__GATCTAGGTCGACTGC-1	-1.01984	-0.813359	-0.708034	-0.647173
003-021_T0_COL_EPI_5p_N1__ATCCACCTCCGTTGCT-1	2.81795	-0.681319	-0.859816	-0.731338
003-021_T0_COL_EPI_5p_N1__AGAATAGTCCAGTAGT-1	0.643883	-0.876539	-0.756518	-0.633878
003-021_T0_COL_EPI_5p_N1__GATGAGGTCTGTCTAT-1	1.29866	-1.12254	-0.831284	-0.809795
003-021_T0_COL_EPI_5p_N1__CAGCCGACATACTACG-1	1.35532	-1.05125	-0.764996	-0.741109
003-021_T0_COL_EPI_5p_N1__GATGCTAAGCGTGAGT-1	0.0925102	-0.828462	-0.642732	-0.585516
003-021_T0_COL_EPI_5p_N1__CTCGTACTCACTATTC-1	2.88715	-1.03468	-0.772814	-0.735638
003-021_T0_COL_EPI_5p_N1__TATGCCCGTCGACTGC-1	0.301273	-0.183804	-0.645485	-0.587344
003-021_T0_COL_EPI_5p_N1__GCAAACTCACATTAGC-1	-0.777493	-0.990981	-0.751223	-0.695727
003-021_T0_COL_EPI_5p_N1__GGGCATCTCGTGGGAA-1	2.37983	0.133261	-0.749571	-0.729013
003-021_T0_COL_EPI_5p_N1__TGGTTCCTCTATCGCC-1	-0.319303	-0.874752	-0.672348	-0.644325
003-021_T0_COL_EPI_5p_N1__TACTTACGTTACGCGC-1	-0.206983	-0.454078	-0.626927	-0.584678
003-021_T0_COL_EPI_5p_N1__CACATAGGTCATCGGC-1	0.354297	-0.84885	-0.658431	-0.601355
003-021_T0_COL_EPI_5p_N1__GGACATTTCTCAAGTG-1	0.113868	-0.822148	-0.632529	-0.578893
003-021_T0_COL_EPI_5p_N1__ACTGATGGTGTTGGGA-1	0.389159	-0.482751	-0.628685	-0.594869
003-021_T0_COL_EPI_5p_N1__AGCTCTCGTAAGCACG-1	3.81611	0.306589	-0.785033	-0.748944
003-021_T0_COL_EPI_5p_N1__GGTGAAGAGTCGCCGT-1	0.101094	-0.8342	-0.655219	-0.601803
003-021_T0_COL_EPI_5p_N1__ACATACGAGTCACGCC-1	0.511458	-0.876505	-0.699729	-0.645784
003-021_T0_COL_EPI_5p_N1__CGATTGAGTGTTTGTG-1	-0.193462	0.800964	-0.733743	-0.643657
003-021_T0_COL_EPI_5p_N1__GTCTCGTTCAACACTG-1	0.0495822	-0.58384	-0.727229	-0.717522
003-021_T0_COL_EPI_5p_N1__GTAGGCCAGTGACATA-1	0.0546184	-0.159502	-0.70684	-0.660765
003-021_T0_COL_EPI_5p_N1__GTCACGGGTGCGAAAC-1	2.70855	-1.02258	-0.769832	-0.725397
003-021_T0_COL_EPI_5p_N1__TACACGAGTATCACCA-1	3.39989	-1.04113	-0.787909	-0.753424
003-021_T0_COL_EPI_5p_N1__TGAGCATTCCTTTCTC-1	0.0519965	-1.0856	-0.779199	-0.747013
003-021_T0_COL_EPI_5p_N1__CTTTGCGCACAGACTT-1	3.10293	-0.283635	-0.796593	-0.755988
003-021_T0_COL_EPI_5p_N1__CTCGAAACATCGGTTA-1	1.68018	-0.85897	-0.663666	-0.614442
003-021_T0_COL_EPI_5p_N1__TTTATGCGTAACGACG-1	0.265738	-0.829403	-0.643661	-0.618912
003-021_T0_COL_EPI_5p_N1__CCACTACGTGTGACGA-1	1.43948	0.843344	-0.797416	-0.724614
003-021_T0_COL_EPI_5p_N1__AGTTGGTGTTATCCGA-1	0.238731	-0.858629	-0.662167	-0.637148
003-021_T0_COL_EPI_5p_N1__CGTCACTCAAGGGTCA-1	0.287197	-0.799064	-0.631798	-0.609569
003-021_T0_COL_EPI_5p_N1__ATCTACTCATTGGGCC-1	3.27495	-0.41569	-0.786821	-0.731052
003-021_T0_COL_EPI_5p_N1__ACGGGCTAGAGTAATC-1	2.26814	1.75256	-0.765224	-0.723132
003-021_T0_COL_EPI_5p_N1__GGCGACTAGTGACATA-1	2.34043	2.41658	-0.781077	-0.749952
003-021_T0_COL_EPI_5p_N1__TGCTGCTGTGAAATCA-1	-0.662154	-0.862894	-0.708574	-0.649016
003-021_T0_COL_EPI_5p_N1__CTGATCCCAGGTGCCT-1	2.63127	-1.05788	-0.779435	-0.744376
003-021_T0_COL_EPI_5p_N1__GCTGCTTTCACGGTTA-1	0.268455	-0.821256	-0.603771	-0.563965
003-021_T0_COL_EPI_5p_N1__ACTATCTGTATAGGTA-1	0.320252	-0.803497	-0.636948	-0.561071
003-021_T0_COL_EPI_5p_N1__CTCAGAATCCCTAACC-1	-0.200004	-0.912307	-0.712954	-0.656016
003-021_T0_COL_EPI_5p_N1__ATGCGATTCGAACGGA-1	0.205161	-0.85532	-0.679874	-0.621501
003-021_T0_COL_EPI_5p_N1__TCCCGATTCAGCTCTC-1	1.24359	-0.959407	-0.713599	-0.711951
003-021_T0_COL_EPI_5p_N1__CACATAGAGTAGGTGC-1	1.11859	-1.00766	-0.761291	-0.691219
003-021_T0_COL_EPI_5p_N1__GTATCTTTCAGGCGAA-1	1.87459	0.254637	-0.721807	-0.672954
003-021_T0_COL_EPI_5p_N1__TCGTAGAAGAAGGGTA-1	0.626465	-0.91514	-0.692793	-0.669039
003-021_T0_COL_EPI_5p_N1__GGGTTGCTCATGCAAC-1	-0.99657	0.221098	-0.657472	-0.648112
003-021_T0_COL_EPI_5p_N1__GGGATGAGTAAGGATT-1	0.637104	-0.854389	-0.662972	-0.615691
003-021_T0_COL_EPI_5p_N1__TTGAACGAGAGCCTAG-1	1.27501	-0.901429	-0.702898	-0.666776
003-021_T0_COL_EPI_5p_N1__TAGTTGGTCCAGTATG-1	-0.0751703	-0.896482	-0.67888	-0.640969
003-021_T0_COL_EPI_5p_N1__GATGAGGCACATGACT-1	1.57002	-0.934768	-0.70584	-0.647121
003-021_T0_COL_EPI_5p_N1__CTGCGGACAGTCGATT-1	1.91769	1.84713	-0.763894	-0.72026
003-021_T0_COL_EPI_5p_N1__ACGGGCTAGTCTTGCA-1	-0.0217524	-0.976095	-0.739554	-0.712286
003-021_T0_COL_EPI_5p_N1__ACCTTTAAGTTCGATC-1	1.4917	-0.947201	-0.743164	-0.672216
003-021_T0_COL_EPI_5p_N1__GGAAAGCCAAACTGCT-1	1.31825	-0.63235	-0.780621	-0.744354
003-021_T0_COL_EPI_5p_N1__ATGCGATTCTTTACAC-1	-0.343018	-0.843142	-0.685668	-0.612472
003-021_T0_COL_EPI_5p_N1__GTAACGTGTGTTCTTT-1	0.654173	-0.963447	-0.774208	-0.713207
003-021_T0_COL_EPI_5p_N1__ATAAGAGAGGTAGCCA-1	3.21761	0.683326	-0.717596	-0.665194
003-021_T0_COL_EPI_5p_N1__TACACGACAGTCACTA-1	0.94463	-0.879866	-0.693163	-0.679476
003-021_T0_COL_EPI_5p_N1__AGGGAGTCACTCAGGC-1	2.18662	0.208742	-0.809756	-0.755294
003-021_T0_COL_EPI_5p_N1__GATCGTACAGATGGGT-1	2.47954	-0.0162765	-0.826118	-0.767037
003-021_T0_COL_EPI_5p_N1__GTACTCCTCCCAACGG-1	2.32781	-0.00841289	-0.69721	-0.643796
003-021_T0_COL_EPI_5p_N1__GTCACAAAGAGTTGGC-1	0.334689	-0.800413	-0.607314	-0.561807
003-021_T0_COL_EPI_5p_N1__AAATGCCCACGACGAA-1	2.66917	-0.890664	-0.674507	-0.614315
003-021_T0_COL_EPI_5p_N1__GGGTTGCCAAACGCGA-1	3.12915	-0.529104	-0.698916	-0.668919
003-021_T0_COL_EPI_5p_N1__TCTATTGGTATAGGTA-1	0.209993	-0.954917	-0.731471	-0.684895
003-021_T0_COL_EPI_5p_N1__AAATGCCCAGACGTAG-1	2.31089	-0.558077	-0.755215	-0.680052
003-021_T0_COL_EPI_5p_N1__CTAACTTTCATAACCG-1	-0.736379	-0.922076	-0.72678	-0.67832
003-021_T0_COL_EPI_5p_N1__CGAGCACCAGCGTCCA-1	3.69665	-0.160617	-0.698636	-0.635591
003-021_T0_COL_EPI_5p_N1__TCCACACGTATCACCA-1	0.00954708	-0.850592	-0.624512	-0.6222
003-021_T0_COL_EPI_5p_N1__CTCTACGTCTCACATT-1	-0.0399158	-0.826455	-0.589955	-0.575278
003-021_T0_COL_EPI_5p_N1__GTCATTTCAGCTGCAC-1	0.324774	-0.890376	-0.693077	-0.663803
003-021_T0_COL_EPI_5p_N1__GGAAAGCCAAACTGTC-1	-0.189401	-0.838077	-0.656957	-0.621109
003-021_T0_COL_EPI_5p_N1__TCAGCAAGTGACCAAG-1	0.595661	-0.778689	-0.598326	-0.581353
003-021_T0_COL_EPI_5p_N1__GGGAATGTCTAACTGG-1	1.5971	-0.540501	-0.735908	-0.694232
003-021_T0_COL_EPI_5p_N1__ATTCTACCACGAGAGT-1	2.24307	-0.981102	-0.743435	-0.691007
003-021_T0_COL_EPI_5p_N1__ATTACTCAGACTAGGC-1	-0.21674	-0.790803	-0.595835	-0.557919
003-021_T0_COL_EPI_5p_N1__TGCCAAATCCGGGTGT-1	2.24014	-0.482705	-0.696481	-0.664929
003-021_T0_COL_EPI_5p_N1__GTAGGCCAGAAAGTGG-1	-0.0225527	-0.859845	-0.666558	-0.64947
003-021_T0_COL_EPI_5p_N1__GATGAAATCACGAAGG-1	2.08154	-0.816125	-0.623856	-0.595298
003-021_T0_COL_EPI_5p_N1__AGCAGCCAGCTGATAA-1	0.89487	-0.945097	-0.715813	-0.668978
003-021_T0_COL_EPI_5p_N1__ATTATCCAGTGATCGG-1	-1.0142	-0.903307	-0.678673	-0.654436
003-021_T0_COL_EPI_5p_N1__CGACCTTGTGTGGCTC-1	0.523389	-0.96123	-0.741502	-0.644236
003-021_T0_COL_EPI_5p_N1__AGTGGGACACAACGCC-1	-0.360814	-0.887471	-0.666069	-0.645546
003-021_T0_COL_EPI_5p_N1__CGATCGGCAGTAAGCG-1	-0.737006	-0.966716	-0.750353	-0.704322
003-021_T0_COL_EPI_5p_N1__GATCTAGAGAAACGCC-1	2.43948	-1.05973	-0.826064	-0.746682
003-021_T0_COL_EPI_5p_N1__GTCTTCGCATGCCACG-1	-0.527695	-0.336549	-0.616116	-0.550149
003-021_T0_COL_EPI_5p_N1__ACGGGCTGTTGTCTTT-1	0.355119	-0.93409	-0.707587	-0.688338
003-021_T0_COL_EPI_5p_N1__AGCGGTCAGCGCTTAT-1	0.659417	-0.990153	-0.755181	-0.714224
003-021_T0_COL_EPI_5p_N1__GTGAAGGTCTAACTGG-1	-0.192484	-0.843939	-0.686574	-0.628188
003-021_T0_COL_EPI_5p_N1__TTTACTGTCACAAACC-1	1.27624	-0.984842	-0.730791	-0.661988
003-021_T0_COL_EPI_5p_N1__ATCATCTTCAAGCCTA-1	3.99926	-0.562507	-0.729528	-0.696602
003-021_T0_COL_EPI_5p_N1__AGAGCTTAGCGAGAAA-1	-0.97146	-0.845244	-0.6404	-0.62008
003-021_T0_COL_EPI_5p_N1__ACCTTTATCATAGCAC-1	0.350238	-0.755006	-0.582983	-0.545175
003-021_T0_COL_EPI_5p_N1__TTTGGTTCATCTCCCA-1	1.30651	-0.893312	-0.677399	-0.64111
003-021_T0_COL_EPI_5p_N1__GCACTCTTCTGCGGCA-1	2.23529	-0.996998	-0.747387	-0.706878
003-021_T0_COL_EPI_5p_N1__CAAGAAACATGACATC-1	3.32669	0.487387	-0.709515	-0.663357
003-021_T0_COL_EPI_5p_N1__CGTGAGCTCTTTCCTC-1	2.74008	1.62508	-0.764602	-0.675755
003-021_T0_COL_EPI_5p_N1__GTTCATTAGACTGTAA-1	0.312091	-0.882772	-0.672531	-0.633058
003-021_T0_COL_EPI_5p_N1__CTCGAAAAGATATGCA-1	0.1798	-0.826439	-0.636346	-0.576122
003-021_T0_COL_EPI_5p_N1__TAGAGCTTCAGCAACT-1	0.682169	-0.78435	-0.600991	-0.578723
003-021_T0_COL_EPI_5p_N1__CACATTTAGTTTAGGA-1	-1.01795	-0.870823	-0.681281	-0.6101
003-021_T0_COL_EPI_5p_N1__CTAGAGTCAGACGTAG-1	2.86866	-0.952038	-0.725562	-0.668068
003-021_T0_COL_EPI_5p_N1__GGAACTTGTTTGTTTC-1	-0.186605	-0.872814	-0.706152	-0.629772
003-021_T0_COL_EPI_5p_N1__CCATGTCTCGGAAACG-1	-0.918215	-0.797545	-0.606037	-0.583415
003-021_T0_COL_EPI_5p_N1__ATCACGATCTGATACG-1	-0.199216	-0.849135	-0.656158	-0.645626
003-021_T0_COL_EPI_5p_N1__ATTGGACCATTGCGGC-1	2.84756	-0.479632	-0.721171	-0.672776
003-021_T0_COL_EPI_5p_N1__TCCACACTCAAAGTAG-1	1.143	-0.86932	-0.692617	-0.614815
003-021_T0_COL_EPI_5p_N1__AGATCTGAGAGTTGGC-1	-0.984932	-0.857291	-0.648328	-0.633616
003-021_T0_COL_EPI_5p_N1__TGGTTCCAGTGGAGTC-1	-0.0919349	-0.866476	-0.669613	-0.606881
003-021_T0_COL_EPI_5p_N1__AGGCCACAGTCCAGGA-1	-0.997177	-0.871835	-0.698302	-0.618447
003-021_T0_COL_EPI_5p_N1__ACCCACTGTGTATGGG-1	-0.534617	-0.77042	-0.618864	-0.583031
003-021_T0_COL_EPI_5p_N1__TTCGAAGTCAACACGT-1	-0.549503	-0.876892	-0.67471	-0.619449
003-021_T0_COL_EPI_5p_N1__TTAGGACGTCTCATCC-1	2.24087	-0.144956	-0.697701	-0.638013
003-021_T0_COL_EPI_5p_N1__AGGTCCGAGGCCGAAT-1	1.95535	-0.00234339	-0.678361	-0.622806
003-021_T0_COL_EPI_5p_N1__TGATTTCAGAATTGTG-1	1.20195	-1.01605	-0.735449	-0.692543
003-021_T0_COL_EPI_5p_N1__TTAGGCACATAGTAAG-1	-0.710224	-0.941093	-0.723481	-0.707323
003-021_T0_COL_EPI_5p_N1__CACAGTAAGCAGGTCA-1	-0.134783	-0.837968	-0.659398	-0.625436
003-021_T0_COL_EPI_5p_N1__TAGCCGGAGCCATCGC-1	0.129383	-0.963807	-0.745847	-0.695886
003-021_T0_COL_EPI_5p_N1__CGACTTCAGAGCTGCA-1	2.04681	-0.220566	-0.780322	-0.736625
003-021_T0_COL_EPI_5p_N1__TGAAAGAAGGGCTCTC-1	4.02201	-0.0717316	-0.684923	-0.62293
003-021_T0_COL_EPI_5p_N1__CAGCTAACACGACTCG-1	0.860822	-0.981949	-0.752606	-0.69541
003-021_T0_COL_EPI_5p_N1__GCTGCGACAAAGAATC-1	-0.0392686	-0.83963	-0.653948	-0.621797
003-021_T0_COL_EPI_5p_N1__ATCCGAACACGAAAGC-1	0.154176	-0.712283	-0.570236	-0.520052
003-021_T0_COL_EPI_5p_N1__ACGAGGAAGCCCGAAA-1	-1.01419	-0.317773	-0.673574	-0.623105
003-021_T0_COL_EPI_5p_N1__GGACGTCTCTGCCCTA-1	-0.862839	-0.746561	-0.551346	-0.52959
003-021_T0_COL_EPI_5p_N1__GATCGTAAGGTTCCTA-1	0.377332	-0.842568	-0.618272	-0.603953
003-021_T0_COL_EPI_5p_N1__TCTCATACATTTCAGG-1	1.40007	-0.879595	-0.688203	-0.640035
003-021_T0_COL_EPI_5p_N1__GGATGTTTCGTGGACC-1	0.147645	-0.934132	-0.720842	-0.666551
003-021_T0_COL_EPI_5p_N1__AAGACCTAGGAATGGA-1	0.602591	-0.00862999	-0.675111	-0.674294
003-021_T0_COL_EPI_5p_N1__CGGGTCAGTGATGTGG-1	-0.375015	-0.821374	-0.626175	-0.570432
003-021_T0_COL_EPI_5p_N1__CGGAGCTCAAATCCGT-1	0.41442	-0.330038	-0.635201	-0.583545
003-021_T0_COL_EPI_5p_N1__TTAGGACGTCATCCCT-1	1.92682	-0.36401	-0.678714	-0.645797
003-021_T0_COL_EPI_5p_N1__GTACTCCAGCAGGTCA-1	-1.01836	-0.862845	-0.667717	-0.630971
003-021_T0_COL_EPI_5p_N1__TACCTTATCCGCGGTA-1	2.19237	-0.927094	-0.730729	-0.628121
003-021_T0_COL_EPI_5p_N1__CGTTCTGGTTTGGGCC-1	1.38865	-0.908534	-0.725276	-0.657089
003-021_T0_COL_EPI_5p_N1__TATTACCTCTTCAACT-1	-0.12365	-0.908682	-0.723418	-0.695483
003-021_T0_COL_EPI_5p_N1__GTGGGTCAGAGTAATC-1	0.371555	-0.746287	-0.615586	-0.579928
003-021_T0_COL_EPI_5p_N1__TTTCCTCCAGACTCGC-1	-0.400706	-0.937775	-0.741407	-0.678823
003-021_T0_COL_EPI_5p_N1__ACTGAGTTCTACGAGT-1	0.85973	-0.405111	-0.681249	-0.655076
003-021_T0_COL_EPI_5p_N1__GGAAAGCCAGTAAGCG-1	-0.389079	-0.7738	-0.626395	-0.57018
003-021_T0_COL_EPI_5p_N1__GCAGCCAGTTATCACG-1	0.259398	-0.858768	-0.676138	-0.655397
003-021_T0_COL_EPI_5p_N1__GTAGTCAGTGATAAGT-1	0.545874	-0.737341	-0.601332	-0.527231
003-021_T0_COL_EPI_5p_N1__TCTTCGGCATAAGACA-1	-0.0298337	-0.825273	-0.638366	-0.606804
003-021_T0_COL_EPI_5p_N1__GCATGCGAGGCATTGG-1	3.0744	-0.889834	-0.681119	-0.630504
003-021_T0_COL_EPI_5p_N1__TGTGTTTAGCGTCAAG-1	1.09587	-0.888921	-0.666084	-0.634767
003-021_T0_COL_EPI_5p_N1__TTCGGTCCATACGCCG-1	1.61379	-0.827789	-0.661239	-0.659591
003-021_T0_COL_EPI_5p_N1__GCAGCCATCGTGGACC-1	0.647697	-0.294109	-0.67181	-0.60548
003-021_T0_COL_EPI_5p_N1__GGGACCTGTGCTAGCC-1	-1.0337	-0.893854	-0.691862	-0.670637
003-021_T0_COL_EPI_5p_N1__GTATCTTAGGTGTTAA-1	0.265185	-0.906823	-0.718168	-0.689325
003-021_T0_COL_EPI_5p_N1__GCATGTAAGAATTGTG-1	0.327542	-0.837849	-0.660706	-0.621117
003-021_T0_COL_EPI_5p_N1__TGTATTCGTTGCGCAC-1	-0.213081	-0.885651	-0.687548	-0.672822
003-021_T0_COL_EPI_5p_N1__ATTACTCGTCGTTGTA-1	1.11531	-0.844018	-0.644788	-0.594374
003-021_T0_COL_EPI_5p_N1__TTGGCAAAGTTGCAGG-1	0.342135	-0.866651	-0.655581	-0.613989
003-021_T0_COL_EPI_5p_N1__GAGGTGACAGTAGAGC-1	-0.929395	-0.831671	-0.614703	-0.599163
003-021_T0_COL_EPI_5p_N1__AACTTTCCACCTGGTG-1	-0.493449	-0.846607	-0.636546	-0.593078
003-021_T0_COL_EPI_5p_N1__CTGTGCTTCTGCTTGC-1	-0.510906	-0.323963	-0.645674	-0.62335
003-021_T0_COL_EPI_5p_N1__GGAAAGCGTAAGAGGA-1	0.376324	-0.796213	-0.612717	-0.574575
003-021_T0_COL_EPI_5p_N1__CTTAACTGTTATCACG-1	1.66373	-0.954036	-0.755372	-0.659132
003-021_T0_COL_EPI_5p_N1__CTCTACGTCTCAAGTG-1	2.65971	0.915722	-0.688285	-0.649517
003-021_T0_COL_EPI_5p_N1__GTATCTTTCTCAAGTG-1	-0.57477	-0.891595	-0.672437	-0.640722
003-021_T0_COL_EPI_5p_N1__GACCAATCATCCGTGG-1	1.78775	-0.417591	-0.693959	-0.644152
003-021_T0_COL_EPI_5p_N1__GTGCTTCTCGTTACGA-1	0.216014	-0.720831	-0.540794	-0.5194
003-021_T0_COL_EPI_5p_N1__GTGTGCGCATCGATGT-1	-0.0305402	-0.841139	-0.653451	-0.625002
003-021_T0_COL_EPI_5p_N1__GTGCTTCCAGGCGATA-1	0.200846	-0.868458	-0.66799	-0.615958
003-021_T0_COL_EPI_5p_N1__GCTGGGTGTAGCAAAT-1	0.445969	-0.735243	-0.583315	-0.54493
003-021_T0_COL_EPI_5p_N1__TGCACCTAGAAGGCCT-1	0.800803	-0.923414	-0.708744	-0.682889
003-021_T0_COL_EPI_5p_N1__GCTGGGTGTTCGGGCT-1	-0.448044	-0.822185	-0.61332	-0.58087
003-021_T0_COL_EPI_5p_N1__CGTGTAATCACCATAG-1	1.22854	-0.770009	-0.596632	-0.546685
003-021_T0_COL_EPI_5p_N1__CTTACCGTCTGAAAGA-1	0.7256	-0.888856	-0.672559	-0.650728
003-021_T0_COL_EPI_5p_N1__TCAGGATAGCCAGTTT-1	1.31132	-0.381706	-0.702781	-0.643133
003-021_T0_COL_EPI_5p_N1__TCGTACCGTCGACTGC-1	0.586239	-0.987957	-0.7073	-0.67346
003-021_T0_COL_EPI_5p_N1__GTCAAGTCATTCACTT-1	0.981331	0.068884	-0.686227	-0.632991
003-021_T0_COL_EPI_5p_N1__TGAGCCGTCATGCAAC-1	1.21353	-0.742316	-0.554214	-0.516099
003-021_T0_COL_EPI_5p_N1__ACATCAGTCATCTGCC-1	1.49513	-0.975417	-0.740319	-0.679141
003-021_T0_COL_EPI_5p_N1__GTTTCTAGTCAATGTC-1	0.658517	-0.801783	-0.619239	-0.595929
003-021_T0_COL_EPI_5p_N1__AACGTTGAGTACGTAA-1	-0.0492577	-0.929336	-0.69405	-0.614166
003-021_T0_COL_EPI_5p_N1__GCAGTTATCGCCTGAG-1	-0.947681	-0.811694	-0.614356	-0.592124
003-021_T0_COL_EPI_5p_N1__GGCGACTCAGTCACTA-1	-1.07439	-0.915446	-0.701444	-0.706133
003-021_T0_COL_EPI_5p_N1__CGACCTTCAGACAGGT-1	0.391	-0.976239	-0.726474	-0.649795
003-021_T0_COL_EPI_5p_N1__CATATTCTCCTGTAGA-1	-0.526	-0.87992	-0.658153	-0.670642
003-021_T0_COL_EPI_5p_N1__AGTGTCAGTCAGATAA-1	-0.538313	-0.828148	-0.636725	-0.617009
003-021_T0_COL_EPI_5p_N1__TGGCCAGCATAACCTG-1	3.37594	-0.911469	-0.681554	-0.611854
003-021_T0_COL_EPI_5p_N1__TTATGCTGTACTTCTT-1	0.959009	-0.937719	-0.723739	-0.672074
003-021_T0_COL_EPI_5p_N1__TACACGAGTCAAGCGA-1	-0.636575	-0.941819	-0.720969	-0.667813
003-021_T0_COL_EPI_5p_N1__GATTCAGGTAAGTGTA-1	0.492686	-0.928483	-0.697307	-0.653213
003-021_T0_COL_EPI_5p_N1__CCTAAAGTCCGTTGCT-1	1.84877	-0.963577	-0.703908	-0.718633
003-021_T0_COL_EPI_5p_N1__TACTCATTCTAACGGT-1	-0.268753	-0.773423	-0.549278	-0.513502
003-021_T0_COL_EPI_5p_N1__GAACCTATCCGCAAGC-1	-0.119461	-0.221767	-0.649658	-0.606787
003-021_T0_COL_EPI_5p_N1__CAACCAACACGGACAA-1	-0.855013	-0.748804	-0.553664	-0.540712
003-021_T0_COL_EPI_5p_N1__GTTACAGTCGTGGACC-1	3.26635	-0.371626	-0.65857	-0.622509
003-021_T0_COL_EPI_5p_N1__CTCGGGAGTCACACGC-1	0.284752	-0.884459	-0.674177	-0.61242
003-021_T0_COL_EPI_5p_N1__CATGACATCTGATTCT-1	-0.718404	-0.628228	-0.480211	-0.43631
003-021_T0_COL_EPI_5p_N1__AAACCTGAGAGGTTAT-1	0.00295432	-0.975893	-0.748573	-0.752299
003-021_T0_COL_EPI_5p_N1__GGAATAACATGACATC-1	1.76579	0.103063	-0.613072	-0.573246
003-021_T0_COL_EPI_5p_N1__AAAGTAGCAATCCGAT-1	1.65725	-0.349603	-0.708137	-0.658324
003-021_T0_COL_EPI_5p_N1__CGGGTCACAGTTTACG-1	1.68029	0.196735	-0.670294	-0.622145
003-021_T0_COL_EPI_5p_N1__CTTAGGAGTGTTGGGA-1	1.16825	-0.878018	-0.683967	-0.643354
003-021_T0_COL_EPI_5p_N1__TAAGTGCCACACGCTG-1	1.51206	-0.872825	-0.707503	-0.603853
003-021_T0_COL_EPI_5p_N1__CTAAGACTCTGGCGTG-1	-0.344542	-0.746238	-0.583925	-0.54641
003-021_T0_COL_EPI_5p_N1__TGATTTCTCCTCAATT-1	1.45544	-0.857131	-0.672005	-0.649063
003-021_T0_COL_EPI_5p_N1__TGAGCCGAGTGAACGC-1	1.22643	-0.943354	-0.711304	-0.667585
003-021_T0_COL_EPI_5p_N1__TCAGGTAAGGCTCTTA-1	1.01614	-0.915034	-0.682157	-0.647364
003-021_T0_COL_EPI_5p_N1__AGAGTGGAGAATTCCC-1	-0.277544	-0.0876231	-0.54246	-0.536345
003-021_T0_COL_EPI_5p_N1__TCAGCAAAGTTGTAGA-1	0.260928	-0.810308	-0.630366	-0.59767
003-021_T0_COL_EPI_5p_N1__TTAGTTCAGGTCGGAT-1	2.38946	0.607796	-0.670366	-0.610358
003-021_T0_COL_EPI_5p_N1__CTCCTAGCATTCCTGC-1	-0.355356	-0.732949	-0.620932	-0.536837
003-021_T0_COL_EPI_5p_N1__CATCCACCAGCCTGTG-1	-0.0194084	-0.74404	-0.59396	-0.531238
003-021_T0_COL_EPI_5p_N1__CAGCATATCCGCTGTT-1	2.76911	-0.84257	-0.624819	-0.578034
003-021_T0_COL_EPI_5p_N1__ACTGTCCTCAATACCG-1	-0.984739	-0.827615	-0.667828	-0.606127
003-021_T0_COL_EPI_5p_N1__GCTCTGTTCTAACGGT-1	0.358549	-0.0772594	-0.581856	-0.530103
003-021_T0_COL_EPI_5p_N1__CTACCCAGTCCTCCAT-1	1.19902	-0.2675	-0.682236	-0.616525
003-021_T0_COL_EPI_5p_N1__CTCCTAGAGACTGTAA-1	-0.462331	-0.842829	-0.621356	-0.578356
003-021_T0_COL_EPI_5p_N1__AGTGGGACACCTCGTT-1	1.00684	-0.127647	-0.705179	-0.708131
003-021_T0_COL_EPI_5p_N1__TTATGCTGTGCACTTA-1	-0.00754527	0.705881	-0.564416	-0.517222
003-021_T0_COL_EPI_5p_N1__TTTGCGCCACCAGGTC-1	1.15941	-0.86361	-0.655624	-0.602339
003-021_T0_COL_EPI_5p_N1__AAAGATGAGCAGGTCA-1	-0.370626	-0.76432	-0.614178	-0.556593
003-021_T0_COL_EPI_5p_N1__ACTGCTCTCACAATGC-1	0.056509	-0.832052	-0.623175	-0.5747
003-021_T0_COL_EPI_5p_N1__AGGCCACAGAGCTGGT-1	-1.09557	-0.928032	-0.695357	-0.661525
003-021_T0_COL_EPI_5p_N1__TCGGTAAGTGCAGACA-1	1.05518	-0.972497	-0.761283	-0.691918
003-021_T0_COL_EPI_5p_N1__GGATTACGTTAGAACA-1	-0.351273	0.823522	-0.716045	-0.696763
003-021_T0_COL_EPI_5p_N1__CTGATCCAGCTTTGGT-1	1.07841	-0.858643	-0.649231	-0.649376
003-021_T0_COL_EPI_5p_N1__TCAGCAACAGGTTTCA-1	-0.286585	-0.775931	-0.591508	-0.577916
003-021_T0_COL_EPI_5p_N1__CATCCACGTCGCGGTT-1	1.92796	-0.366485	-0.708387	-0.647154
003-021_T0_COL_EPI_5p_N1__GCGACCACAGTCCTTC-1	-0.0538527	-0.825849	-0.617039	-0.622529
003-021_T0_COL_EPI_5p_N1__GAGCAGAGTATAATGG-1	0.789995	-0.784933	-0.607155	-0.603957
003-021_T0_COL_EPI_5p_N1__CCATTCGGTGGACGAT-1	0.264622	-0.67052	-0.515695	-0.471319
003-021_T0_COL_EPI_5p_N1__TGTATTCCACAACTGT-1	-0.864004	-0.738572	-0.573618	-0.53879
003-021_T0_COL_EPI_5p_N1__ACAGCTAAGTGTTAGA-1	0.0987152	-0.970953	-0.798084	-0.733844
003-021_T0_COL_EPI_5p_N1__TTTATGCAGGCGTACA-1	3.687	-0.404185	-0.735909	-0.669355
003-021_T0_COL_EPI_5p_N1__GATCGTACATTTGCTT-1	1.3825	0.0559315	-0.644718	-0.595072
003-021_T0_COL_EPI_5p_N1__TGCGTGGGTCCAGTGC-1	0.0428204	-0.600516	-0.441351	-0.424853
003-021_T0_COL_EPI_5p_N1__GACTAACCAAAGCAAT-1	0.1427	-0.696832	-0.548654	-0.498036
003-021_T0_COL_EPI_5p_N1__CGGTTAACAGCATGAG-1	2.56581	-0.828296	-0.63186	-0.558569
003-021_T0_COL_EPI_5p_N1__GACGTTAAGTACGTAA-1	0.845162	-0.850214	-0.639016	-0.637736
003-021_T0_COL_EPI_5p_N1__GAACCTAAGTGTGAAT-1	-0.473213	-0.807061	-0.638377	-0.580553
003-021_T0_COL_EPI_5p_N1__CTCACACGTCTCCACT-1	1.29479	-0.938284	-0.744277	-0.655337
003-021_T0_COL_EPI_5p_N1__ACATGGTTCAGCAACT-1	-0.970626	-0.821736	-0.63534	-0.585641
003-021_T0_COL_EPI_5p_N1__TCAGGATCATCACGAT-1	1.7128	-0.882949	-0.647773	-0.633258
003-021_T0_COL_EPI_5p_N1__GCTGGGTAGCCGTCGT-1	1.88262	-0.339713	-0.710411	-0.636224
003-021_T0_COL_EPI_5p_N1__CGACTTCGTAAACCTC-1	0.82277	-0.741062	-0.527982	-0.530627
003-021_T0_COL_EPI_5p_N1__CATTATCCATCCTTGC-1	0.0656179	-0.744794	-0.560564	-0.528486
003-021_T0_COL_EPI_5p_N1__CACACCTGTTCGCTAA-1	0.299127	-0.744028	-0.623734	-0.566159
003-021_T0_COL_EPI_5p_N1__ACCTTTACAGTTAACC-1	1.76213	-0.164129	-0.663323	-0.579089
003-021_T0_COL_EPI_5p_N1__CGCCAAGGTGATAAGT-1	0.0907331	-0.871122	-0.683987	-0.634997
003-021_T0_COL_EPI_5p_N1__CATGCCTCAGTAACGG-1	-0.270073	-0.773519	-0.578807	-0.533967
003-021_T0_COL_EPI_5p_N1__GCGCAACTCGGCGGTT-1	-0.115429	-0.823403	-0.632825	-0.597955
003-021_T0_COL_EPI_5p_N1__GATTCAGGTCCAGTAT-1	1.25908	-0.954025	-0.716068	-0.671966
003-021_T0_COL_EPI_5p_N1__TCAGGTAGTAATCACC-1	0.774221	-0.95016	-0.759066	-0.690551
003-021_T0_COL_EPI_5p_N1__GGCAATTCAATGGAGC-1	2.25543	0.355379	-0.668534	-0.60088
003-021_T0_COL_EPI_5p_N1__ACGATACGTCGCTTTC-1	-0.285889	-0.78332	-0.617695	-0.566978
003-021_T0_COL_EPI_5p_N1__ATAACGCTCATTGCGA-1	2.05109	-0.305112	-0.692963	-0.625634
003-021_T0_COL_EPI_5p_N1__CCCAGTTGTCTGGTCG-1	1.14856	-0.894651	-0.680479	-0.640018
003-021_T0_COL_EPI_5p_N1__CGACTTCTCCTAGGGC-1	-0.539935	-0.936529	-0.695119	-0.669703
003-021_T0_COL_EPI_5p_N1__CGCGGTATCCTGCAGG-1	-0.965758	-0.832876	-0.662506	-0.648463
003-021_T0_COL_EPI_5p_N1__TGGGAAGGTCATATCG-1	-0.289728	-0.775313	-0.60222	-0.538698
003-021_T0_COL_EPI_5p_N1__TGCCAAACAATGGACG-1	-1.0029	-0.284621	-0.700491	-0.652853
003-021_T0_COL_EPI_5p_N1__ACGGGTCCAAGTCTGT-1	-0.954276	-0.815014	-0.654569	-0.561375
003-021_T0_COL_EPI_5p_N1__TCTGAGATCCGCGCAA-1	4.1198	-0.321207	-0.690695	-0.674929
003-021_T0_COL_EPI_5p_N1__TTCGGTCTCCTTTCTC-1	0.193193	-0.130414	-0.613804	-0.546075
003-021_T0_COL_EPI_5p_N1__CAACCAATCCTTAATC-1	1.1879	-0.836065	-0.648635	-0.594677
003-021_T0_COL_EPI_5p_N1__GTGTGCGGTCAATGTC-1	1.34679	-0.866834	-0.637866	-0.602079
003-021_T0_COL_EPI_5p_N1__CATCCACGTTAAGAAC-1	-0.368024	-0.163273	-0.606659	-0.547434
003-021_T0_COL_EPI_5p_N1__CATTCGCGTATATGGA-1	2.33413	-0.911133	-0.67263	-0.625184
003-021_T0_COL_EPI_5p_N1__ACTTACTTCTGTCTAT-1	3.71939	1.21263	-0.69036	-0.586393
003-021_T0_COL_EPI_5p_N1__CTCACACAGGGCTCTC-1	2.19194	-0.838875	-0.654426	-0.599385
003-021_T0_COL_EPI_5p_N1__CTAACTTTCAAACCGT-1	3.39915	-0.33551	-0.734225	-0.674824
003-021_T0_COL_EPI_5p_N1__TTGAACGGTGATGCCC-1	0.316843	-0.894132	-0.679235	-0.661967
003-021_T0_COL_EPI_5p_N1__GCAATCAGTACAGTTC-1	0.903769	-0.826175	-0.673468	-0.624693
003-021_T0_COL_EPI_5p_N1__ACGCAGCAGTTCGATC-1	2.78887	-0.854491	-0.639919	-0.615242
003-021_T0_COL_EPI_5p_N1__GCGCCAAAGCTGATAA-1	0.317274	0.81716	-0.564358	-0.518423
003-021_T0_COL_EPI_5p_N1__TCATTTGGTCGAGTTT-1	-0.957806	-0.815382	-0.632244	-0.587148
003-021_T0_COL_EPI_5p_N1__AGAGCTTCATATACGC-1	-0.967511	0.108239	-0.673837	-0.607855
003-021_T0_COL_EPI_5p_N1__GATGCTAGTGTCTGAT-1	3.27706	-0.870575	-0.642434	-0.585299
003-021_T0_COL_EPI_5p_N1__CCATTCGAGTGTGGCA-1	-0.359893	-0.821813	-0.627555	-0.602241
003-021_T0_COL_EPI_5p_N1__GTGAAGGAGGTGCACA-1	1.83162	-0.84614	-0.639408	-0.597024
003-021_T0_COL_EPI_5p_N1__GAGTCCGCACAAGACG-1	3.37432	-0.203261	-0.632561	-0.614392
003-021_T0_COL_EPI_5p_N1__TACCTATTCACAGTAC-1	-0.913633	-0.764908	-0.597233	-0.593535
003-021_T0_COL_EPI_5p_N1__TGAGAGGGTCACAAGG-1	1.88148	-0.839062	-0.668169	-0.598027
003-021_T0_COL_EPI_5p_N1__TGTGTTTTCAGAGGTG-1	-0.202385	-0.766065	-0.559854	-0.527543
003-021_T0_COL_EPI_5p_N1__CCATTCGCATGCCACG-1	2.78627	-0.953401	-0.684988	-0.665121
003-021_T0_COL_EPI_5p_N1__AGGCCGTAGAGTGACC-1	0.380832	-0.942387	-0.717358	-0.653167
003-021_T0_COL_EPI_5p_N1__GTAGTCAGTTACGCGC-1	2.62217	-0.905872	-0.672265	-0.649038
003-021_T0_COL_EPI_5p_N1__TAGGCATCACGGTGTC-1	3.17764	-0.905715	-0.676604	-0.646372
003-021_T0_COL_EPI_5p_N1__GCACATATCTAGCACA-1	0.0812471	-0.879244	-0.695779	-0.655024
003-021_T0_COL_EPI_5p_N1__TGCCCTATCAGCTCGG-1	-0.850946	-0.705118	-0.525492	-0.513498
003-021_T0_COL_EPI_5p_N1__AGATCTGCAAGCCTAT-1	1.6528	-0.889405	-0.673562	-0.625847
003-021_T0_COL_EPI_5p_N1__CCTTTCTGTAAGTTCC-1	-0.968469	-0.819127	-0.622252	-0.577339
003-021_T0_COL_EPI_5p_N1__TCATTACCATTTCACT-1	0.833716	-0.822818	-0.621027	-0.580903
003-021_T0_COL_EPI_5p_N1__TGGCGCAGTCGCATAT-1	1.24625	-0.843587	-0.671248	-0.619681
003-021_T0_COL_EPI_5p_N1__TCAGCAAAGGCTCAGA-1	2.53532	-0.869342	-0.68818	-0.601074
003-021_T0_COL_EPI_5p_N1__CCTCTGATCCGCGCAA-1	-0.264667	-0.796979	-0.613664	-0.572467
003-021_T0_COL_EPI_5p_N1__GCAGCCACATTTGCTT-1	2.80948	-0.88724	-0.687813	-0.65342
003-021_T0_COL_EPI_5p_N1__TCAGATGGTTGGTTTG-1	-0.205672	-0.771497	-0.593568	-0.547394
003-021_T0_COL_EPI_5p_N1__TGCGCAGCAGGGTACA-1	-0.168426	-0.879336	-0.67265	-0.641196
003-021_T0_COL_EPI_5p_N1__GGTATTGTCTGTCTCG-1	-0.637802	-0.564791	-0.452093	-0.391149
003-021_T0_COL_EPI_5p_N1__CACCTTGTCTTAACCT-1	0.57291	-0.212362	-0.690139	-0.663393
003-021_T0_COL_EPI_5p_N1__CTAGCCTAGGCGCTCT-1	-0.954826	-0.814928	-0.615528	-0.587616
003-021_T0_COL_EPI_5p_N1__CATGCCTGTGCCTGGT-1	2.48786	1.00569	-0.713827	-0.651335
003-021_T0_COL_EPI_5p_N1__CGGCTAGAGACGCTTT-1	0.0386285	-0.79824	-0.597141	-0.571273
003-021_T0_COL_EPI_5p_N1__GTGTGCGTCTTCTGGC-1	-0.58786	-0.954012	-0.73729	-0.728908
003-021_T0_COL_EPI_5p_N1__TCAGCTCTCACCCGAG-1	2.06414	-0.889101	-0.671789	-0.639923
003-021_T0_COL_EPI_5p_N1__CAGCTGGGTGTGGTTT-1	2.45765	-0.80996	-0.606838	-0.547518
003-021_T0_COL_EPI_5p_N1__CATTCGCAGTTCGCGC-1	1.44127	-0.853722	-0.647746	-0.603703
003-021_T0_COL_EPI_5p_N1__CCTACACCACCACGTG-1	1.64971	-0.901748	-0.655543	-0.611753
003-021_T0_COL_EPI_5p_N1__TACGGTATCCTGTACC-1	0.521318	-0.124004	-0.637572	-0.578343
003-021_T0_COL_EPI_5p_N1__TACCTTAGTGCAACTT-1	1.98007	-0.800919	-0.618513	-0.594403
003-021_T0_COL_EPI_5p_N1__GACAGAGCAAACCCAT-1	1.34918	-0.18261	-0.642327	-0.577069
003-021_T0_COL_EPI_5p_N1__CCATTCGAGCGATTCT-1	1.31295	-0.803807	-0.602868	-0.587711
003-021_T0_COL_EPI_5p_N1__TGCCCTAGTAAAGGAG-1	1.47281	-0.179226	-0.646586	-0.584655
003-021_T0_COL_EPI_5p_N1__GTACGTAAGTAGGCCA-1	2.04335	-0.175093	-0.616647	-0.574677
003-021_T0_COL_EPI_5p_N1__GTAGGCCTCTGGCGAC-1	2.231	-0.160065	-0.633199	-0.568763
003-021_T0_COL_EPI_5p_N1__CTTGGCTTCCTCTAGC-1	2.99287	-0.844936	-0.665376	-0.621513
003-021_T0_COL_EPI_5p_N1__CGATGGCGTGTAATGA-1	-0.0265357	-0.837273	-0.634745	-0.567798
003-021_T0_COL_EPI_5p_N1__GCGCGATCACATTAGC-1	-0.163232	-0.746933	-0.55353	-0.511229
003-021_T0_COL_EPI_5p_N1__AAGGTTCAGCGCCTTG-1	-0.933646	-0.85078	-0.629254	-0.578112
003-021_T0_COL_EPI_5p_N1__ATCGAGTAGAGGGATA-1	2.15205	-0.876863	-0.685563	-0.612552
003-021_T0_COL_EPI_5p_N1__AAGTCTGTCAGCCTAA-1	0.0928127	-0.753099	-0.538089	-0.510301
003-021_T0_COL_EPI_5p_N1__GATCAGTAGCTGCGAA-1	0.171576	-0.920768	-0.682983	-0.61169
003-021_T0_COL_EPI_5p_N1__TGAGCCGCAAGTAGTA-1	2.36231	-0.692579	-0.569723	-0.501282
003-021_T0_COL_EPI_5p_N1__TCTCATAAGTGACTCT-1	1.60468	0.203504	-0.635806	-0.548706
003-021_T0_COL_EPI_5p_N1__CCACTACGTGCACGAA-1	-0.273362	-0.777612	-0.587687	-0.537892
003-021_T0_COL_EPI_5p_N1__GACGGCTAGGCAATTA-1	1.2365	-0.854801	-0.611928	-0.583217
003-021_T0_COL_EPI_5p_N1__TGCGCAGAGCTGCAAG-1	-0.228962	-0.733311	-0.546279	-0.51361
003-021_T0_COL_EPI_5p_N1__GAACCTATCCCACTTG-1	0.919068	0.246035	-0.659945	-0.597863
003-021_T0_COL_EPI_5p_N1__ATGTGTGAGATCCCGC-1	0.3352	-0.669476	-0.508605	-0.499117
003-021_T0_COL_EPI_5p_N1__CTAAGACTCCAGAAGG-1	-0.148267	-0.711598	-0.533799	-0.509203
003-021_T0_COL_EPI_5p_N1__GCATGTACATCAGTCA-1	-0.313468	-0.709098	-0.593337	-0.561256
003-021_T0_COL_EPI_5p_N1__CCGTACTGTCTCCACT-1	-0.993908	-0.913555	-0.69426	-0.632375
003-021_T0_COL_EPI_5p_N1__GGTATTGGTTTCCACC-1	-0.67967	-0.625291	-0.453487	-0.433059
003-021_T0_COL_EPI_5p_N1__GAGTCCGCATAGAAAC-1	-0.941305	-0.834206	-0.621723	-0.599567
003-021_T0_COL_EPI_5p_N1__TACAGTGCAAGACGTG-1	0.117906	-0.668087	-0.486386	-0.447226
003-021_T0_COL_EPI_5p_N1__TACGGTAGTTGGTAAA-1	-1.06907	-0.870091	-0.6458	-0.640587
003-021_T0_COL_EPI_5p_N1__CACCTTGCAATGACCT-1	-0.350172	-0.843991	-0.629976	-0.611752
003-021_T0_COL_EPI_5p_N1__TGCCAAACATATGCTG-1	-1.00842	-0.825023	-0.657452	-0.623773
003-021_T0_COL_EPI_5p_N1__ATTTCTGAGTGTCCAT-1	2.0575	-0.69247	-0.531592	-0.515589
003-021_T0_COL_EPI_5p_N1__TGAGAGGGTTAAGACA-1	2.6666	-0.141738	-0.654522	-0.61317
003-021_T0_COL_EPI_5p_N1__CTCACACAGGCTATCT-1	-0.403228	-0.844628	-0.651121	-0.635375
003-021_T0_COL_EPI_5p_N1__CATCAGAGTCGTCTTC-1	3.68422	0.99489	-0.666208	-0.596105
003-021_T0_COL_EPI_5p_N1__CTGAAACGTAGCCTCG-1	0.11615	-0.759674	-0.597564	-0.550775
003-021_T0_COL_EPI_5p_N1__AAACCTGCATCGATGT-1	-0.713111	0.244937	-0.460398	-0.419846
003-021_T0_COL_EPI_5p_N1__ACTGATGTCAACGCTA-1	0.784242	-0.739356	-0.59233	-0.550937
003-021_T0_COL_EPI_5p_N1__GACCAATCATTATCTC-1	-0.820121	-0.675097	-0.518278	-0.499903
003-021_T0_COL_EPI_5p_N1__GTATTCTTCTGATACG-1	2.59954	-0.104151	-0.592231	-0.56003
003-021_T0_COL_EPI_5p_N1__AACGTTGCAATCGGTT-1	-0.78054	-0.708626	-0.549771	-0.524093
003-021_T0_COL_EPI_5p_N1__CATGGCGAGTGTGAAT-1	3.45396	-0.833516	-0.628271	-0.546123
003-021_T0_COL_EPI_5p_N1__AGTGGGAGTCCCGACA-1	-0.245015	-0.754837	-0.577769	-0.569387
003-021_T0_COL_EPI_5p_N1__TTGTAGGGTTCGCTAA-1	1.89011	-0.867074	-0.631656	-0.572013
003-021_T0_COL_EPI_5p_N1__TTAGTTCGTAGAGCTG-1	2.00059	0.269943	-0.654435	-0.594096
003-021_T0_COL_EPI_5p_N1__GATTCAGCACTACAGT-1	1.48042	-0.806185	-0.603364	-0.545348
003-021_T0_COL_EPI_5p_N1__CCACGGAGTTCAACCA-1	1.8197	0.258768	-0.674262	-0.617614
003-021_T0_COL_EPI_5p_N1__CAGCGACCACAGGAGT-1	2.351	-0.0821638	-0.659269	-0.599424
003-021_T0_COL_EPI_5p_N1__TCATTTGCATGGTTGT-1	-0.0794779	-0.68746	-0.543563	-0.488888
003-021_T0_COL_EPI_5p_N1__TCTTTCCTCGTTACAG-1	0.692523	-0.777626	-0.576674	-0.526123
003-021_T0_COL_EPI_5p_N1__ACAGCCGCACTGTGTA-1	0.328339	-0.774554	-0.589864	-0.559188
003-021_T0_COL_EPI_5p_N1__CAAGAAATCACTGGGC-1	1.09295	-0.827602	-0.636771	-0.597247
003-021_T0_COL_EPI_5p_N1__TTCGAAGTCTATCCCG-1	0.505745	-0.82104	-0.618934	-0.612927
003-021_T0_COL_EPI_5p_N1__GTCACAAGTGAGGCTA-1	-1.02103	-0.864666	-0.659614	-0.62616
003-021_T0_COL_EPI_5p_N1__ACACTGAGTTCAGTAC-1	2.53974	-0.783666	-0.61655	-0.552381
003-021_T0_COL_EPI_5p_N1__GTGCAGCTCACTCTTA-1	-0.874978	-0.0580212	-0.592379	-0.565768
003-021_T0_COL_EPI_5p_N1__ACCCACTTCGTACGGC-1	-0.207605	-0.727719	-0.549303	-0.530534
003-021_T0_COL_EPI_5p_N1__CTCGGAGTCCTAGTGA-1	1.75067	-0.150825	-0.678622	-0.614548
003-021_T0_COL_EPI_5p_N1__GACTACAGTTTCGCTC-1	0.238656	-0.804428	-0.639347	-0.590481
003-021_T0_COL_EPI_5p_N1__AACACGTGTCGCCATG-1	-0.0426414	-0.850651	-0.635561	-0.624842
003-021_T0_COL_EPI_5p_N1__CATATGGTCATGCAAC-1	0.591281	-0.806435	-0.591208	-0.566867
003-021_T0_COL_EPI_5p_N1__CTGATCCTCCATGAGT-1	2.75554	-0.819138	-0.586731	-0.529988
003-021_T0_COL_EPI_5p_N1__CATCAAGGTCTAGGTT-1	1.616	-0.115504	-0.668534	-0.580175
003-021_T0_COL_EPI_5p_N1__CGGAGTCCATGTTGAC-1	-0.308929	-0.8366	-0.644866	-0.595285
003-021_T0_COL_EPI_5p_N1__GACCAATAGATGTCGG-1	1.85869	-0.809056	-0.653912	-0.576824
003-021_T0_COL_EPI_5p_N1__GAGTCCGAGGCCATAG-1	2.07102	-0.730321	-0.567697	-0.536716
003-021_T0_COL_EPI_5p_N1__GGCGTGTTCCACGTTC-1	-0.779425	-0.697599	-0.51744	-0.477973
003-021_T0_COL_EPI_5p_N1__CATCGGGCATGCAATC-1	2.0868	0.397928	-0.653219	-0.588239
003-021_T0_COL_EPI_5p_N1__CGTCAGGTCATTTGGG-1	1.71709	-0.923007	-0.710522	-0.632437
003-021_T0_COL_EPI_5p_N1__CTTGGCTGTCTAACGT-1	1.92337	-0.0669531	-0.655045	-0.620023
003-021_T0_COL_EPI_5p_N1__GAAACTCTCAAACCAC-1	0.89683	-0.00222264	-0.599726	-0.577898
003-021_T0_COL_EPI_5p_N1__CCCAGTTAGCTCAACT-1	2.28809	-0.803055	-0.609028	-0.568797
003-021_T0_COL_EPI_5p_N1__TTGGAACAGCGATAGC-1	1.0727	-0.687877	-0.541418	-0.493058
003-021_T0_COL_EPI_5p_N1__GACGTTATCTCCCTGA-1	0.985948	-0.820255	-0.619089	-0.536894
003-021_T0_COL_EPI_5p_N1__GTGCATAGTCCGTCAG-1	-0.0717555	-0.710238	-0.52424	-0.483244
003-021_T0_COL_EPI_5p_N1__ACTTGTTCATACTCTT-1	0.929519	0.683858	-0.635594	-0.620927
003-021_T0_COL_EPI_5p_N1__ACTTACTGTCAATACC-1	-0.794428	-0.693313	-0.522516	-0.499002
003-021_T0_COL_EPI_5p_N1__GGTATTGGTAGCGTAG-1	-0.325111	-0.817829	-0.574796	-0.591757
003-021_T0_COL_EPI_5p_N1__TCTCTAAAGCTTATCG-1	0.0229803	-0.671541	-0.492101	-0.483602
003-021_T0_COL_EPI_5p_N1__ACCAGTATCCACGAAT-1	-0.749082	-0.661643	-0.504043	-0.450576
003-021_T0_COL_EPI_5p_N1__GACCTGGAGCGCCTTG-1	-0.857528	-0.726283	-0.599776	-0.531146
003-021_T0_COL_EPI_5p_N1__CCTACACTCTAAGCCA-1	0.514855	-0.798112	-0.623263	-0.56793
003-021_T0_COL_EPI_5p_N1__GAGGTGAGTAGCTGCC-1	0.136225	-0.663376	-0.495502	-0.449033
003-021_T0_COL_EPI_5p_N1__TAGAGCTTCTGTTTGT-1	-0.806244	-0.667829	-0.550125	-0.502581
003-021_T0_COL_EPI_5p_N1__TCAACGATCTTTAGTC-1	3.06487	0.858146	-0.633609	-0.566918
003-021_T0_COL_EPI_5p_N1__ACGTCAATCCGTAGGC-1	-0.741028	-0.696832	-0.527664	-0.498098
003-021_T0_COL_EPI_5p_N1__TTTGGTTCATGACATC-1	0.834397	-0.640445	-0.47051	-0.47485
003-021_T0_COL_EPI_5p_N1__GTCACGGGTCGACTGC-1	0.976672	-0.842854	-0.656902	-0.598701
003-021_T0_COL_EPI_5p_N1__GCTGCGAAGCCAGGAT-1	0.462797	-0.844204	-0.607323	-0.589732
003-021_T0_COL_EPI_5p_N1__TCAGGATAGGGTCGAT-1	0.210914	-0.752796	-0.552802	-0.538828
003-021_T0_COL_EPI_5p_N1__GTGAAGGTCACGCATA-1	1.1326	-0.829198	-0.606756	-0.571432
003-021_T0_COL_EPI_5p_N1__GTGCGGTGTTCAGACT-1	1.03898	-0.0810315	-0.652491	-0.618589
003-021_T0_COL_EPI_5p_N1__TCGGTAACACGGTAGA-1	0.616574	-0.690646	-0.573886	-0.554405
003-021_T0_COL_EPI_5p_N1__GCACATACATTAGCCA-1	2.03446	-0.749191	-0.593686	-0.52286
003-021_T0_COL_EPI_5p_N1__CGGACGTAGCTGATAA-1	1.98863	0.7455	-0.606524	-0.579304
003-021_T0_COL_EPI_5p_N1__CAGCATAAGTCCCACG-1	-0.806984	-0.62268	-0.551823	-0.518654
003-021_T0_COL_EPI_5p_N1__TAAGCGTCATACAGCT-1	1.92022	1.52544	-0.643946	-0.580528
003-021_T0_COL_EPI_5p_N1__GGCGTGTCAATCCAAC-1	0.689186	-0.831381	-0.624542	-0.545778
003-021_T0_COL_EPI_5p_N1__GATGCTAGTCATGCAT-1	2.23648	0.75894	-0.396728	-0.354939
003-021_T0_COL_EPI_5p_N1__CTTGGCTCATCACCCT-1	-0.171268	-0.853526	-0.590399	-0.571428
003-021_T0_COL_EPI_5p_N1__TAGTGGTCAGGTCTCG-1	0.111397	-0.649694	-0.479407	-0.475067
003-021_T0_COL_EPI_5p_N1__GGGCATCTCGTCCAGG-1	2.20246	-0.792208	-0.608005	-0.529052
003-021_T0_COL_EPI_5p_N1__TTAGGACAGATACACA-1	-0.820931	-0.691633	-0.566687	-0.513768
003-021_T0_COL_EPI_5p_N1__TGAGAGGCAAATACAG-1	2.47441	-0.700816	-0.556199	-0.478071
003-021_T0_COL_EPI_5p_N1__GTTACAGCACGGCGTT-1	2.61755	-0.74717	-0.573611	-0.515885
003-021_T0_COL_EPI_5p_N1__TTCTACAAGGCATGGT-1	-0.325343	-0.841476	-0.659283	-0.617007
003-021_T0_COL_EPI_5p_N1__CAGAATCTCGCATGAT-1	0.0898096	-0.801078	-0.64535	-0.539142
003-021_T0_COL_EPI_5p_N1__GTATCTTTCAGTCCCT-1	4.29782	0.153809	-0.601036	-0.517339
003-021_T0_COL_EPI_5p_N1__CGACTTCAGCGTGAAC-1	1.59368	-0.759819	-0.53608	-0.541933
003-021_T0_COL_EPI_5p_N1__AATCCAGGTGACGGTA-1	0.0878099	-0.0207417	-0.609578	-0.6241
003-021_T0_COL_EPI_5p_N1__TTCTACAGTTTGTTGG-1	2.6477	-0.749803	-0.566475	-0.492111
003-021_T0_COL_EPI_5p_N1__ACTGAACGTCATCGGC-1	0.836173	-0.717641	-0.545602	-0.522686
003-021_T0_COL_EPI_5p_N1__CGAACATAGACAGGCT-1	0.112585	-0.857106	-0.64526	-0.631627
003-021_T0_COL_EPI_5p_N1__GGACGTCAGGGTTTCT-1	0.502037	-0.739774	-0.596925	-0.540792
003-021_T0_COL_EPI_5p_N1__TACTCATGTCGCATCG-1	1.5916	-0.695485	-0.560196	-0.47541
003-021_T0_COL_EPI_5p_N1__GTGTTAGGTGCAACGA-1	1.31152	-0.677807	-0.559739	-0.491911
003-021_T0_COL_EPI_5p_N1__AGTAGTCTCCCAAGTA-1	-0.713927	-0.669725	-0.457614	-0.466701
003-021_T0_COL_EPI_5p_N1__GGAACTTAGAATGTTG-1	-0.856529	-0.717793	-0.531432	-0.513576
003-021_T0_COL_EPI_5p_N1__CGACCTTGTTATGTGC-1	-0.22378	-0.791489	-0.608343	-0.59805
003-021_T0_COL_EPI_5p_N1__AAAGCAATCGGCGCTA-1	0.257732	-0.622603	-0.498261	-0.410935
003-021_T0_COL_EPI_5p_N1__ACATCAGGTTCCTCCA-1	1.49439	-0.747318	-0.569361	-0.522865
003-021_T0_COL_EPI_5p_N1__TGTATTCGTCATCGGC-1	3.33389	-0.788246	-0.570147	-0.570301
003-021_T0_COL_EPI_5p_N1__CTCCTAGAGAATCTCC-1	3.08219	0.481811	-0.598365	-0.533379
003-021_T0_COL_EPI_5p_N1__TTGTAGGGTAGTGAAT-1	-0.782399	-0.684172	-0.505005	-0.47265
003-021_T0_COL_EPI_5p_N1__CGGACTGGTGTGGCTC-1	2.75406	-0.689665	-0.538494	-0.462347
003-021_T0_COL_EPI_5p_N1__TAGACCATCATAACCG-1	-0.0403403	-0.747293	-0.559125	-0.543095
003-021_T0_COL_EPI_5p_N1__CAGCATACATTAGCCA-1	-0.64269	-0.599996	-0.411361	-0.409775
003-021_T0_COL_EPI_5p_N1__GAGTCCGTCGTACGGC-1	2.66754	-0.761065	-0.593973	-0.521493
003-021_T0_COL_EPI_5p_N1__GATCGCGCATAAGACA-1	0.471651	-0.499446	-0.366136	-0.370073
003-021_T0_COL_EPI_5p_N1__TACTTGTAGTTACGGG-1	-0.864293	-0.706953	-0.586546	-0.566649
003-021_T0_COL_EPI_5p_N1__GACTACACAAGCCGTC-1	4.57039	-0.614314	-0.475076	-0.436245
003-021_T0_COL_EPI_5p_N1__TTATGCTTCTGCTGTC-1	0.210665	-0.783931	-0.60356	-0.553334
003-021_T0_COL_EPI_5p_N1__AGCATACTCAACACCA-1	1.24701	-0.80653	-0.602216	-0.582687
003-021_T0_COL_EPI_5p_N1__CTCATTATCCAAAGTC-1	0.0730668	-0.678498	-0.51989	-0.489508
003-021_T0_COL_EPI_5p_N1__CGCTATCTCCGCATCT-1	0.977525	-0.806218	-0.621163	-0.57801
003-021_T0_COL_EPI_5p_N1__CGCCAAGGTCAATACC-1	0.0762905	-0.681788	-0.512006	-0.487006
003-021_T0_COL_EPI_5p_N1__GGACAAGGTAGAGTGC-1	1.23724	-0.762605	-0.580475	-0.551033
003-021_T0_COL_EPI_5p_N1__GTACTTTAGTTGCAGG-1	-0.846129	-0.766666	-0.547168	-0.520154
003-021_T0_COL_EPI_5p_N1__CATATGGTCTACTCAT-1	0.379543	-0.703052	-0.547891	-0.492957
003-021_T0_COL_EPI_5p_N1__CTAACTTCAGTCAGAG-1	0.114287	-0.642456	-0.510049	-0.47158
003-021_T0_COL_EPI_5p_N1__ATCGAGTCAAGAAGAG-1	1.56573	-0.596383	-0.457099	-0.423373
003-021_T0_COL_EPI_5p_N1__CTGATCCAGCTCCTCT-1	0.0971317	-0.667789	-0.515841	-0.486301
003-021_T0_COL_EPI_5p_N1__CGATTGACAATCTGCA-1	0.627529	-0.775885	-0.591561	-0.534417
003-021_T0_COL_EPI_5p_N1__TTTGGTTCAAACGCGA-1	2.64839	0.119293	-0.609574	-0.529868
003-021_T0_COL_EPI_5p_N1__CCGGTAGTCCCAAGTA-1	2.11846	0.00188114	-0.622555	-0.582496
003-021_T0_COL_EPI_5p_N1__GGTGCGTCAAGGTTTC-1	1.92954	-0.688341	-0.553803	-0.523995
003-021_T0_COL_EPI_5p_N1__GATCGTAAGCTATGCT-1	1.65795	-0.732706	-0.551934	-0.4949
003-021_T0_COL_EPI_5p_N1__AACGTTGGTGCATCTA-1	3.98916	-0.807955	-0.585958	-0.547906
003-021_T0_COL_EPI_5p_N1__GAGGTGAGTTAGGGTG-1	1.2383	-0.72922	-0.541672	-0.511319
003-021_T0_COL_EPI_5p_N1__CGTCTACTCGCCGTGA-1	1.18413	-0.641397	-0.477448	-0.46952
003-021_T0_COL_EPI_5p_N1__TAGTGGTAGTCCCACG-1	1.28126	-0.730742	-0.560226	-0.524828
003-021_T0_COL_EPI_5p_N1__CAGCCGATCGGACAAG-1	-0.741194	-0.604611	-0.457396	-0.452242
003-021_T0_COL_EPI_5p_N1__TAGTTGGAGTTCGATC-1	0.209254	-0.80504	-0.615005	-0.585387
003-021_T0_COL_EPI_5p_N1__AACACGTTCTCAAGTG-1	2.31512	-0.645757	-0.477103	-0.443942
003-021_T0_COL_EPI_5p_N1__TGGGAAGGTGATAAAC-1	-0.537476	-0.489947	-0.349542	-0.326344
003-021_T0_COL_EPI_5p_N1__GTTAAGCGTGGGTATG-1	0.499608	-0.53872	-0.402509	-0.379885
003-021_T0_COL_EPI_5p_N1__AAGGTTCGTAAACGCG-1	0.320278	-0.574903	-0.434223	-0.432405
003-021_T0_COL_EPI_5p_N1__CCACTACTCCACGTTC-1	2.46217	-0.720331	-0.541953	-0.484164
003-021_T0_COL_EPI_5p_N1__TTGTAGGGTGTAACGG-1	0.952837	-0.613252	-0.453286	-0.430487
003-021_T0_COL_EPI_5p_N1__ACTGCTCTCTTAACCT-1	1.64832	0.0872431	-0.608454	-0.558546
003-021_T0_COL_EPI_5p_N1__CCTTACGAGGAGCGTT-1	2.2465	-0.720247	-0.589876	-0.514563
003-021_T0_COL_EPI_5p_N1__CGTCACTGTCCGAGTC-1	-0.584873	-0.496053	-0.378117	-0.346788
003-021_T0_COL_EPI_5p_N1__GTAGTCAGTCTTTCAT-1	2.85401	-0.600707	-0.473083	-0.455373
003-021_T0_COL_EPI_5p_N1__CCTTCGAGTCGACTGC-1	0.803963	-0.75105	-0.575995	-0.502597
003-021_T0_COL_EPI_5p_N1__CCATTCGTCCATGAAC-1	3.05742	0.258431	-0.559943	-0.49032
003-021_T0_COL_EPI_5p_N1__ATGCGATTCGCGTTTC-1	3.2994	0.681326	-0.569463	-0.505533
003-021_T0_COL_EPI_5p_N1__AAGCCGCAGGAGTTGC-1	0.182105	-0.710038	-0.544151	-0.47123
003-021_T0_COL_EPI_5p_N1__ACCAGTAAGACTGTAA-1	1.76497	0.166131	-0.564441	-0.542544
003-021_T0_COL_EPI_5p_N1__CTGCCTACAAGACACG-1	0.51404	-0.722795	-0.550735	-0.519582
003-021_T0_COL_EPI_5p_N1__TCGTAGAAGGATATAC-1	0.720538	0.636653	-0.610215	-0.496471
003-021_T0_COL_EPI_5p_N1__GCTCCTACAGTATAAG-1	-0.843246	-0.75223	-0.571561	-0.552781
003-021_T0_COL_EPI_5p_N1__TATCTCATCAGAGGTG-1	1.23613	-0.769453	-0.573109	-0.535427
003-021_T0_COL_EPI_5p_N1__GTGCGGTCATACAGCT-1	1.94358	-0.622286	-0.476612	-0.452298
003-021_T0_COL_EPI_5p_N1__GAGCAGACATGACATC-1	2.59926	-0.803511	-0.609365	-0.554871
003-021_T0_COL_EPI_5p_N1__ACGAGCCAGGCTAGCA-1	-0.83977	0.210796	-0.494263	-0.502714
003-021_T0_COL_EPI_5p_N1__GATCGATTCAAACGGG-1	0.734634	-0.74931	-0.581568	-0.541855
003-021_T0_COL_EPI_5p_N1__GGACAAGGTAGGCTGA-1	2.48743	-0.724549	-0.540016	-0.531658
003-021_T0_COL_EPI_5p_N1__GGCCGATGTACAGACG-1	1.01898	-0.666477	-0.500767	-0.474267
003-021_T0_COL_EPI_5p_N1__GATTCAGCACTAGTAC-1	3.32405	-0.60999	-0.503389	-0.418342
003-021_T0_COL_EPI_5p_N1__TGACTAGGTGTGACGA-1	-0.729091	-0.641633	-0.444868	-0.465995
003-021_T0_COL_EPI_5p_N1__CATCAAGTCCATGAAC-1	0.416723	-0.735565	-0.560259	-0.539614
003-021_T0_COL_EPI_5p_N1__TTATGCTTCACAACGT-1	1.35676	-0.723851	-0.547149	-0.517626
003-021_T0_COL_EPI_5p_N1__CATTATCCAAGCCCAC-1	1.40988	-0.666213	-0.514016	-0.432919
003-021_T0_COL_EPI_5p_N1__AAACGGGTCTAACTGG-1	3.10314	-0.704653	-0.550316	-0.487715
003-021_T0_COL_EPI_5p_N1__CTCGTACGTGTGCCTG-1	2.64232	-0.744648	-0.548141	-0.472312
003-021_T0_COL_EPI_5p_N1__CGGAGTCCACCGATAT-1	2.07368	-0.788124	-0.573907	-0.552624
003-021_T0_COL_EPI_5p_N1__TGGCTGGCATGAACCT-1	0.0955969	-0.665863	-0.529547	-0.475773
003-021_T0_COL_EPI_5p_N1__TGGTTCCAGGCATTGG-1	2.40581	-0.715302	-0.534551	-0.495899
003-021_T0_COL_EPI_5p_N1__CCTTACGAGTAGATGT-1	3.20247	1.23229	-0.585883	-0.493482
003-021_T0_COL_EPI_5p_N1__TCGCGTTCACTGTCGG-1	2.9349	0.294717	-0.562521	-0.486117
003-021_T0_COL_EPI_5p_N1__GTTCTCGAGTCCAGGA-1	-0.831325	-0.73937	-0.528907	-0.511848
003-021_T0_COL_EPI_5p_N1__TGTGTTTTCCAAATGC-1	3.08824	0.331596	-0.561079	-0.512771
003-021_T0_COL_EPI_5p_N1__ACGAGGACAACGATGG-1	0.6591	0.313639	-0.549097	-0.504781
003-021_T0_COL_EPI_5p_N1__ACATACGAGAAGAAGC-1	1.88551	-0.724533	-0.548092	-0.498076
003-021_T0_COL_EPI_5p_N1__CCTCTGAGTGCGAAAC-1	-0.844855	-0.739574	-0.591187	-0.535028
003-021_T0_COL_EPI_5p_N1__CCCAGTTCATCCCACT-1	-0.511225	-0.453222	-0.341065	-0.295584
003-021_T0_COL_EPI_5p_N1__CTAAGACCAAAGTCAA-1	-0.66946	-0.588735	-0.400016	-0.389755
003-021_T0_COL_EPI_5p_N1__CCATTCGTCAAGATCC-1	1.57988	-0.671279	-0.504169	-0.521065
003-021_T0_COL_EPI_5p_N1__GTCACAATCACCATAG-1	0.113565	0.337178	-0.518303	-0.465864
003-021_T0_COL_EPI_5p_N1__TGACAACGTTCCACGG-1	2.36739	-0.741578	-0.566363	-0.539953
003-021_T0_COL_EPI_5p_N1__GAATGAACAGCCACCA-1	0.00134673	-0.779087	-0.564007	-0.554708
003-021_T0_COL_EPI_5p_N1__TCAGATGGTCTCACCT-1	1.29752	-0.705217	-0.5403	-0.525031
003-021_T0_COL_EPI_5p_N1__CTTTGCGTCGAGAGCA-1	-0.803178	-0.679449	-0.530733	-0.500599
003-021_T0_COL_EPI_5p_N1__TTGCCGTAGCGGCTTC-1	0.284731	-0.64118	-0.509499	-0.457524
003-021_T0_COL_EPI_5p_N1__AGATTGCTCCTCAATT-1	-0.691417	-0.612773	-0.457894	-0.438152
003-021_T0_COL_EPI_5p_N1__ACCCACTCAGCTCGCA-1	0.413387	-0.721056	-0.550166	-0.512686
003-021_T0_COL_EPI_5p_N1__CGGACGTGTTCCTCCA-1	-0.66177	-0.55613	-0.420616	-0.432765
003-021_T0_COL_EPI_5p_N1__CTGTTTAGTCATGCCG-1	1.89104	-0.718563	-0.538481	-0.533925
003-021_T0_COL_EPI_5p_N1__TGGTTAGCATGACGGA-1	0.0233869	-0.751272	-0.575394	-0.510972
003-021_T0_COL_EPI_5p_N1__ACTTTCAGTAAGAGGA-1	1.5017	-0.560279	-0.417734	-0.395467
003-021_T0_COL_EPI_5p_N1__TTCCCAGCAAGGTTTC-1	2.94762	-0.72532	-0.546021	-0.536783
003-021_T0_COL_EPI_5p_N1__CCACTACCACTTCTGC-1	3.34188	-0.640403	-0.465643	-0.448984
003-021_T0_COL_EPI_5p_N1__CTGGTCTAGTTCGCAT-1	2.04208	1.5142	-0.528561	-0.514484
003-021_T0_COL_EPI_5p_N1__CCTATTACATGTTCCC-1	-0.705266	-0.59996	-0.485857	-0.430194
003-021_T0_COL_EPI_5p_N1__CTAGCCTAGGTGATTA-1	-0.5967	-0.522601	-0.351659	-0.344676
003-021_T0_COL_EPI_5p_N1__CATGCCTTCTGGCGTG-1	0.652457	0.491768	-0.492143	-0.451723
003-021_T0_COL_EPI_5p_N1__GTGCTTCGTGTGGTTT-1	1.27272	0.401312	-0.53223	-0.476401
003-021_T0_COL_EPI_5p_N1__GGAACTTCACAGACTT-1	2.62292	-0.706582	-0.543728	-0.500866
003-021_T0_COL_EPI_5p_N1__TCGTAGAGTTAAGGGC-1	0.114741	-0.735974	-0.584518	-0.529971
003-021_T0_COL_EPI_5p_N1__AGGTCATTCAAGCCTA-1	1.47861	-0.566786	-0.440391	-0.401058
003-021_T0_COL_EPI_5p_N1__CAGCGACAGAGTTGGC-1	-0.7529	-0.660463	-0.506148	-0.484992
003-021_T0_COL_EPI_5p_N1__TCGGTAAGTCTAAACC-1	1.07608	-0.534302	-0.421095	-0.40182
003-021_T0_COL_EPI_5p_N1__AAGGTTCGTACTCGCG-1	-0.60166	-0.484454	-0.398606	-0.349959
003-021_T0_COL_EPI_5p_N1__TAGCCGGAGTACGCCC-1	-0.512416	-0.466094	-0.327284	-0.292732
003-021_T0_COL_EPI_5p_N1__CATCGGGCACAGGCCT-1	3.57029	-0.678409	-0.534031	-0.505909
003-021_T0_COL_EPI_5p_N1__ACGAGGAGTTGTGGAG-1	1.47553	-0.820122	-0.604184	-0.552113
003-021_T0_COL_EPI_5p_N1__TGGCCAGCACTTCTGC-1	0.821457	-0.454782	-0.379197	-0.307473
003-021_T0_COL_EPI_5p_N1__GCGCAACGTCAAAGAT-1	1.01843	0.483427	-0.524891	-0.502704
003-021_T0_COL_EPI_5p_N1__GGGAATGTCAGATAAG-1	0.367282	-0.622394	-0.443234	-0.448864
003-021_T0_COL_EPI_5p_N1__AACTCAGGTGCAGGTA-1	2.52856	-0.752805	-0.544153	-0.522829
003-021_T0_COL_EPI_5p_N1__CGGAGCTTCTTAGCCC-1	-0.654003	-0.567822	-0.40835	-0.399152
003-021_T0_COL_EPI_5p_N1__CACACTCCAAGAGTCG-1	2.8637	0.377488	-0.554661	-0.510498
003-021_T0_COL_EPI_5p_N1__AGCTCCTAGCAGACTG-1	0.779847	-0.627356	-0.469972	-0.405381
003-021_T0_COL_EPI_5p_N1__CGGAGCTCATGCAACT-1	-0.809816	-0.675952	-0.542177	-0.522507
003-021_T0_COL_EPI_5p_N1__AGGTCCGAGGAGTCTG-1	0.776047	0.436964	-0.544164	-0.458252
003-021_T0_COL_EPI_5p_N1__ACCAGTACATGAACCT-1	2.25147	-0.653192	-0.50157	-0.48305
003-021_T0_COL_EPI_5p_N1__CTCGTCAAGGTGATAT-1	-0.785735	-0.695716	-0.502051	-0.479712
003-021_T0_COL_EPI_5p_N1__CACACAAAGTGAACAT-1	-0.753989	-0.686761	-0.537421	-0.491368
003-021_T0_COL_EPI_5p_N1__CTCTACGTCGCCATAA-1	0.218692	0.486964	-0.499154	-0.467431
003-021_T0_COL_EPI_5p_N1__ATAACGCTCCTTAATC-1	1.52228	1.64804	-0.52304	-0.460913
003-021_T0_COL_EPI_5p_N1__ACTGAACCAATGCCAT-1	-0.698881	-0.602855	-0.440669	-0.419036
003-021_T0_COL_EPI_5p_N1__ACATGGTTCAAACGGG-1	-0.782042	-0.691604	-0.488256	-0.48528
003-021_T0_COL_EPI_5p_N1__GGGAATGTCCTTTACA-1	1.23236	0.578281	-0.483319	-0.447614
003-021_T0_COL_EPI_5p_N1__GGTGCGTCATATGAGA-1	0.456687	-0.577528	-0.463148	-0.413779
003-021_T0_COL_EPI_5p_N1__CACCACTGTGATGTGG-1	3.29419	0.353922	-0.557134	-0.527248
003-021_T0_COL_EPI_5p_N1__CGCTGGACAATAACGA-1	0.724822	-0.564023	-0.402434	-0.379496
003-021_T0_COL_EPI_5p_N1__AGTAGTCGTAGAGTGC-1	1.85499	-0.743686	-0.568744	-0.504592
003-021_T0_COL_EPI_5p_N1__ACGGAGAAGGGTCTCC-1	0.448972	-0.603115	-0.446823	-0.414536
003-021_T0_COL_EPI_5p_N1__CTGGTCTTCCCAACGG-1	2.09916	-0.644395	-0.498869	-0.446038
003-021_T0_COL_EPI_5p_N1__CACCAGGAGGCACATG-1	3.78958	-0.636984	-0.499805	-0.441653
003-021_T0_COL_EPI_5p_N1__CCTACCAAGCTTCGCG-1	3.34814	-0.594369	-0.425321	-0.429545
003-021_T0_COL_EPI_5p_N1__GCATGCGTCTGGGCCA-1	2.0897	-0.726693	-0.553292	-0.533235
003-021_T0_COL_EPI_5p_N1__CGGACTGCATCTCGCT-1	1.87973	-0.6095	-0.454661	-0.396595
003-021_T0_COL_EPI_5p_N1__TTCGAAGCATCTGGTA-1	-0.532505	-0.433032	-0.345274	-0.303974
003-021_T0_COL_EPI_5p_N1__CGAGAAGAGGCTACGA-1	-0.586684	-0.513415	-0.391984	-0.3492
003-021_T0_COL_EPI_5p_N1__CTTAACTAGGCAATTA-1	-0.63225	-0.513877	-0.402787	-0.368857
003-021_T0_COL_EPI_5p_N1__TGCCCATCACAGTCGC-1	-0.512346	-0.435788	-0.336066	-0.323821
003-021_T0_COL_EPI_5p_N1__GCACATACAATCCAAC-1	-0.714465	-0.627271	-0.469309	-0.443617
003-021_T0_COL_EPI_5p_N1__CGAACATCAAGAAAGG-1	1.65774	-0.627186	-0.500591	-0.429866
003-021_T0_COL_EPI_5p_N1__ACGATGTAGAGGTTGC-1	1.00728	-0.556898	-0.426375	-0.365411
003-021_T0_COL_EPI_5p_N1__TATCTCATCCGCGCAA-1	-0.583629	-0.529337	-0.383456	-0.364355
003-021_T0_COL_EPI_5p_N1__TGCGGGTCACCAACCG-1	3.02529	-0.634689	-0.500744	-0.449017
003-021_T0_COL_EPI_5p_N1__CGTAGCGGTCATCGGC-1	0.53931	-0.508937	-0.39504	-0.375875
003-021_T0_COL_EPI_5p_N1__GGGCACTCAGGCGATA-1	0.494446	-0.573058	-0.427345	-0.398371
003-021_T0_COL_EPI_5p_N1__CATTCGCGTGGGTATG-1	1.64217	-0.632713	-0.510274	-0.448275
003-021_T0_COL_EPI_5p_N1__TTGGAACGTGACCAAG-1	2.71297	-0.608574	-0.450496	-0.413977
003-021_T0_COL_EPI_5p_N1__CCGTACTAGACCGGAT-1	0.323528	-0.636352	-0.50342	-0.471531
003-021_T0_COL_EPI_5p_N1__CGTTAGAAGCGTGAGT-1	2.43897	-0.559142	-0.455538	-0.391344
003-021_T0_COL_EPI_5p_N1__GTGTGCGCATTACCTT-1	-0.508079	-0.478238	-0.33721	-0.306405
003-021_T0_COL_EPI_5p_N1__GAGGTGACATCTATGG-1	1.09448	-0.620013	-0.452019	-0.365848
003-021_T0_COL_EPI_5p_N1__TTGCGTCGTTCAGTAC-1	-0.648263	-0.550381	-0.406151	-0.384314
003-021_T0_COL_EPI_5p_N1__GCGCCAAAGTTAGCGG-1	3.16356	1.27963	-0.555025	-0.512758
003-021_T0_COL_EPI_5p_N1__GTCACGGGTAACGCGA-1	4.43407	-0.61549	-0.472685	-0.4329
003-021_T0_COL_EPI_5p_N1__CTCGGGATCCCACTTG-1	-0.804907	-0.729278	-0.529754	-0.482158
003-021_T0_COL_EPI_5p_N1__TGTATTCAGAGCCTAG-1	3.788	-0.608628	-0.448292	-0.401568
003-021_T0_COL_EPI_5p_N1__CTCGAGGGTCCGACGT-1	2.90979	-0.541662	-0.429251	-0.354752
003-021_T0_COL_EPI_5p_N1__ACGATGTCAAGGGTCA-1	0.361859	-0.57936	-0.457464	-0.393669
003-021_T0_COL_EPI_5p_N1__TGGACGCAGATGCGAC-1	0.864953	-0.473329	-0.371393	-0.326315
003-021_T0_COL_EPI_5p_N1__GTTACAGGTACGCACC-1	-0.640706	-0.618101	-0.43647	-0.424968
003-021_T0_COL_EPI_5p_N1__GTGTTAGTCTATCGCC-1	-0.398881	-0.371628	-0.301002	-0.254859
003-021_T0_COL_EPI_5p_N1__GGCCGATGTCCGAGTC-1	-0.757397	-0.663484	-0.458217	-0.463863
003-021_T0_COL_EPI_5p_N1__CTACGTCAGATAGTCA-1	2.80637	-0.600056	-0.443667	-0.405586
003-021_T0_COL_EPI_5p_N1__GACCAATAGGATGGAA-1	0.851489	1.30636	-0.374728	-0.345787
003-021_T0_COL_EPI_5p_N1__TACTTACCAATCACAC-1	-0.506858	-0.454097	-0.345114	-0.30707
003-021_T0_COL_EPI_5p_N1__TAGTGGTTCTGGTTCC-1	-0.408193	-0.381493	-0.271216	-0.244664
003-021_T0_COL_EPI_5p_N1__CAGCGACGTAGAAAGG-1	4.83584	-0.496584	-0.390504	-0.333766
003-021_T0_COL_EPI_5p_N1__ACATGGTAGCGTAATA-1	-0.659464	-0.587727	-0.410603	-0.412075
003-021_T0_COL_EPI_5p_N1__TCAGCAAAGGACATTA-1	-0.667688	-0.574651	-0.431527	-0.423466
003-021_T0_COL_EPI_5p_N1__TGACTAGTCACAATGC-1	1.37231	-0.472255	-0.342969	-0.334578
003-021_T0_COL_EPI_5p_N1__GTGCAGCTCTCACATT-1	3.22227	-0.598102	-0.449527	-0.385548
003-021_T0_COL_EPI_5p_N1__CTTCTCTGTCTTTCAT-1	2.61246	-0.581876	-0.46687	-0.435903
003-021_T0_COL_EPI_5p_N1__ATCGAGTCAAGAAAGG-1	0.716233	-0.486664	-0.39004	-0.335488
003-021_T0_COL_EPI_5p_N1__GTTAAGCCAAAGGCGT-1	0.851541	-0.635067	-0.472113	-0.44786
003-021_T0_COL_EPI_5p_N1__CCACGGAGTTGCGTTA-1	1.14026	0.671246	-0.531676	-0.465333
003-021_T0_COL_EPI_5p_N1__TTGGAACTCACCCGAG-1	-0.550104	-0.475607	-0.334462	-0.333658
003-021_T0_COL_EPI_5p_N1__ACGATACGTGTTGGGA-1	-0.498137	-0.434455	-0.321036	-0.328039
003-021_T0_COL_EPI_5p_N1__ACACCAAAGACCTAGG-1	-0.666365	-0.581436	-0.425725	-0.420304
003-021_T0_COL_EPI_5p_N1__GAACCTAAGTTAACGA-1	3.51387	-0.667655	-0.501142	-0.471209
003-021_T0_COL_EPI_5p_N1__TGGACGCCAGTAACGG-1	1.01308	-0.551976	-0.440843	-0.368761
003-021_T0_COL_EPI_5p_N1__CATTCGCGTGATAAAC-1	-0.752679	-0.643918	-0.487281	-0.477981
003-021_T0_COL_EPI_5p_N1__AAAGTAGCATTCACTT-1	2.53863	-0.484306	-0.387213	-0.34395
003-021_T0_COL_EPI_5p_N1__AGCGTCGAGAAACCTA-1	0.462129	-0.624477	-0.487488	-0.418692
003-021_T0_COL_EPI_5p_N1__AGCTTGAGTCCATGAT-1	3.47288	-0.603261	-0.439867	-0.396952
003-021_T0_COL_EPI_5p_N1__TGACTTTCAATGGAGC-1	1.51773	-0.553904	-0.416645	-0.369099
003-021_T0_COL_EPI_5p_N1__ACGGCCAGTTCAACCA-1	-0.471064	-0.412299	-0.284663	-0.258444
003-021_T0_COL_EPI_5p_N1__CCATGTCTCGAACTGT-1	-0.532947	-0.481548	-0.349859	-0.334867
003-021_T0_COL_EPI_5p_N1__GACGCGTCACGAGAGT-1	0.895828	-0.477682	-0.327047	-0.345307
003-021_T0_COL_EPI_5p_N1__GACCAATGTCTCAACA-1	1.73283	-0.557393	-0.447916	-0.390986
003-021_T0_COL_EPI_5p_N1__TGCCCATAGAGACTTA-1	2.52376	-0.561347	-0.422188	-0.405552
003-021_T0_COL_EPI_5p_N1__AGAGCTTCAAAGCAAT-1	0.613015	-0.550485	-0.463962	-0.371255
003-021_T0_COL_EPI_5p_N1__GCTGCTTGTTAGGGTG-1	2.87157	-0.569723	-0.444806	-0.401276
003-021_T0_COL_EPI_5p_N1__GCAGTTATCTGGCGTG-1	3.34584	-0.501534	-0.400242	-0.38794
003-021_T0_COL_EPI_5p_N1__CCACGGAGTACTTAGC-1	-0.494221	-0.45615	-0.297146	-0.310211
003-021_T0_COL_EPI_5p_N1__CATTCGCCAACACCCG-1	1.73101	0.903658	-0.406135	-0.414005
003-021_T0_COL_EPI_5p_N1__CAGAGAGCACGAGGTA-1	-0.530069	-0.480413	-0.342386	-0.321186
003-021_T0_COL_EPI_5p_N1__GGACATTAGCGATGAC-1	-0.606673	-0.506622	-0.39599	-0.393362
003-021_T0_COL_EPI_5p_N1__GATGAGGGTAACGACG-1	-0.76116	-0.674493	-0.507165	-0.508772
003-021_T0_COL_EPI_5p_N1__GCAAACTTCAGTACGT-1	2.95145	0.840098	-0.472063	-0.440187
003-021_T0_COL_EPI_5p_N1__TAAACCGCATTAGCCA-1	-0.429125	-0.335526	-0.222053	-0.234672
003-021_T0_COL_EPI_5p_N1__ACATGGTTCTGCTGCT-1	-0.504007	-0.412602	-0.299388	-0.315997
003-021_T0_COL_EPI_5p_N1__GCAGCCAAGAGCTATA-1	0.969731	-0.468431	-0.354387	-0.320737
003-021_T0_COL_EPI_5p_N1__TCACGAAAGGTGACCA-1	2.38885	-0.555382	-0.457257	-0.389341
003-021_T0_COL_EPI_5p_N1__TGAGAGGAGACACGAC-1	0.921262	-0.535104	-0.370866	-0.362755
003-021_T0_COL_EPI_5p_N1__CGTAGCGAGATGTCGG-1	0.656945	-0.586305	-0.443081	-0.430736
003-021_T0_COL_EPI_5p_N1__TCAATCTAGCTCCTCT-1	0.674752	-0.533319	-0.420111	-0.3939
003-021_T0_COL_EPI_5p_N1__GATCTAGCAATCTGCA-1	3.94694	-0.512699	-0.428105	-0.373866
003-021_T0_COL_EPI_5p_N1__TCTCTAATCCAAAGTC-1	-0.594338	-0.495171	-0.38217	-0.37253
003-021_T0_COL_EPI_5p_N1__CATCCACCACAAGCCC-1	0.777353	-0.537006	-0.409325	-0.362239
003-021_T0_COL_EPI_5p_N1__CGGACGTGTACATCCA-1	0.952427	-0.453829	-0.360416	-0.315725
003-021_T0_COL_EPI_5p_N1__TGGGAAGGTGACAAAT-1	-0.51945	-0.448013	-0.346164	-0.320427
003-021_T0_COL_EPI_5p_N1__TCAGGATAGGCATTGG-1	0.507678	-0.664589	-0.4881	-0.495052
003-021_T0_COL_EPI_5p_N1__AGCGTATGTAAGCACG-1	-0.526497	-0.435478	-0.3232	-0.324723
003-021_T0_COL_EPI_5p_N1__GACGGCTAGACTGTAA-1	3.3984	-0.55033	-0.409172	-0.399977
003-021_T0_COL_EPI_5p_N1__TGACTTTCATGCGCAC-1	-0.568118	-0.467032	-0.328132	-0.327298
003-021_T0_COL_EPI_5p_N1__TACTCATTCGGATGTT-1	3.28315	-0.518512	-0.385327	-0.385195
003-021_T0_COL_EPI_5p_N1__AACTTTCGTAGCAAAT-1	-0.761129	-0.673287	-0.46093	-0.480573
003-021_T0_COL_EPI_5p_N1__CGAATGTCAATGGACG-1	1.02888	-0.658954	-0.513641	-0.456246
003-021_T0_COL_EPI_5p_N1__CAGCAGCCAATAGAGT-1	-0.469633	-0.413791	-0.285428	-0.312355
003-021_T0_COL_EPI_5p_N1__GGAGCAATCAAGGTAA-1	1.61895	-0.549954	-0.4123	-0.348811
003-021_T0_COL_EPI_5p_N1__CCTTTCTGTCTGGAGA-1	-0.441786	-0.370731	-0.254449	-0.225016
003-021_T0_COL_EPI_5p_N1__CATCAGAGTAAGAGAG-1	-0.42365	-0.396529	-0.295879	-0.284943
003-021_T0_COL_EPI_5p_N1__GAGGTGACACCCTATC-1	2.68396	-0.53411	-0.423557	-0.354937
003-021_T0_COL_EPI_5p_N1__CGACCTTCATCGGACC-1	0.707399	1.18715	-0.40778	-0.38175
003-021_T0_COL_EPI_5p_N1__CCTTTCTCACGAAATA-1	1.21034	-0.447738	-0.342583	-0.303437
003-021_T0_COL_EPI_5p_N1__AGCAGCCGTCGCGTGT-1	1.65111	1.05827	-0.40373	-0.394148
003-021_T0_COL_EPI_5p_N1__CACATAGAGAGCCCAA-1	-0.427657	-0.377303	-0.250841	-0.267896
003-021_T0_COL_EPI_5p_N1__TGTCCCATCTCATTCA-1	2.05633	-0.528713	-0.365552	-0.336085
003-021_T0_COL_EPI_5p_N1__CTGATAGAGCGCCTCA-1	1.92871	-0.60524	-0.462301	-0.401412
003-021_T0_COL_EPI_5p_N1__ATCGAGTCATCGTCGG-1	-0.519894	-0.454772	-0.329228	-0.330196
003-021_T0_COL_EPI_5p_N1__CCTACCATCCACGTTC-1	0.734978	-0.555925	-0.406336	-0.37237
003-021_T0_COL_EPI_5p_N1__GATCAGTCATTAACCG-1	-0.596725	-0.534314	-0.406734	-0.368725
003-021_T0_COL_EPI_5p_N1__CTCGTCAAGCGGATCA-1	-0.456565	-0.394015	-0.305424	-0.27009
003-021_T0_COL_EPI_5p_N1__GTCGTAAAGTGTCCCG-1	-0.373062	-0.356707	-0.242957	-0.256152
003-021_T0_COL_EPI_5p_N1__TGGTTAGAGTTGAGTA-1	-0.467585	-0.376202	-0.283534	-0.266056
003-021_T0_COL_EPI_5p_N1__TACCTTACACCATCCT-1	-0.473586	-0.391144	-0.295915	-0.28289
003-021_T0_COL_EPI_5p_N1__GTCCTCAGTCGCTTCT-1	-0.42537	-0.355736	-0.231146	-0.234726
003-021_T0_COL_EPI_5p_N1__TATCAGGAGGAACTGC-1	-0.529411	-0.46388	-0.35058	-0.306482
003-021_T0_COL_EPI_5p_N1__TCAGGTAGTCTCAACA-1	1.64143	-0.339825	-0.264408	-0.239663
003-021_T0_COL_EPI_5p_N1__CGCTATCGTCATCGGC-1	-0.607344	-0.507255	-0.411569	-0.365215
003-021_T0_COL_EPI_5p_N1__CACTCCACAGTCGATT-1	-0.404413	-0.354639	-0.231061	-0.249465
003-021_T0_COL_EPI_5p_N1__ACCCACTGTTGTACAC-1	-0.493174	-0.425504	-0.322135	-0.300766
003-021_T0_COL_EPI_5p_N1__GCTCCTATCTTGAGGT-1	2.29397	-0.453756	-0.314584	-0.300555
003-021_T0_COL_EPI_5p_N1__TCGCGTTGTGCAGACA-1	-0.446844	-0.341654	-0.265093	-0.258019
003-021_T0_COL_EPI_5p_N1__ACTGAACTCACTATTC-1	-0.459808	-0.419678	-0.291252	-0.30071
003-021_T0_COL_EPI_5p_N1__GTTTCTAGTCTCCATC-1	-0.340906	-0.322688	-0.226129	-0.190067
003-021_T0_COL_EPI_5p_N1__AACCGCGAGAGCTGCA-1	-0.320034	-0.266398	-0.205445	-0.199244
003-021_T0_COL_EPI_5p_N1__AGCTTGAGTCTGGTCG-1	-0.568867	-0.522338	-0.373478	-0.355866
003-021_T0_COL_EPI_5p_N1__GTACTCCCATGACATC-1	-0.412131	-0.3449	-0.224889	-0.248626
003-021_T0_COL_EPI_5p_N1__AGGTCATCATTACGAC-1	2.12949	-0.299794	-0.249892	-0.226054
003-021_T0_COL_EPI_5p_N1__GGCAATTCAATCAGAA-1	-0.390978	-0.322587	-0.21177	-0.243382
003-021_T0_COL_EPI_5p_N1__CAACCAATCCCAACGG-1	1.41242	-0.401641	-0.302219	-0.275618
003-021_T0_COL_EPI_5p_N1__ACGGGTCTCGTCACGG-1	0.838438	-0.552528	-0.439139	-0.413144
003-021_T0_COL_EPI_5p_N1__AACCGCGAGACTTTCG-1	2.20868	-0.490042	-0.333628	-0.335621
003-021_T0_COL_EPI_5p_N1__AGGTCATCACTTACGA-1	1.32048	-0.381485	-0.298283	-0.274521
003-021_T0_COL_EPI_5p_N1__GTGCATAAGCCAGGAT-1	-0.288077	-0.263892	-0.185666	-0.173818
003-021_T0_COL_EPI_5p_N1__AGAGCTTCACAGTCGC-1	-0.32948	-0.269608	-0.203142	-0.178705
003-021_T0_COL_EPI_5p_N1__CATCGGGAGAGGACGG-1	2.70981	-0.49665	-0.356302	-0.358342
003-021_T0_COL_EPI_5p_N1__CCGGTAGAGAAGATTC-1	1.30526	-0.415244	-0.309037	-0.305451
003-021_T0_COL_EPI_5p_N1__CACACAAAGGGAGTAA-1	-0.460948	-0.40519	-0.314677	-0.277553
003-021_T0_COL_EPI_5p_N1__TGGACGCGTGTAACGG-1	-0.388103	-0.308723	-0.236195	-0.234374
003-021_T0_COL_EPI_5p_N1__GTACGTATCCCATTAT-1	-0.503247	-0.458039	-0.3638	-0.317311
003-021_T0_COL_EPI_5p_N1__CACCACTTCCTAGAAC-1	0.974863	-0.535685	-0.429161	-0.359739
003-021_T0_COL_EPI_5p_N1__CGGAGTCTCGGTCTAA-1	-0.407372	-0.339064	-0.30004	-0.260682
003-021_T0_COL_EPI_5p_N1__TGTGTTTTCACCTTAT-1	-0.302408	-0.266149	-0.171219	-0.186012
003-021_T0_COL_EPI_5p_N1__CCATTCGGTCTAGGTT-1	-0.408833	-0.336295	-0.246305	-0.235299
003-021_T0_COL_EPI_5p_N1__GGACAGACACCCATTC-1	-0.390083	-0.351336	-0.245312	-0.258894
003-021_T0_COL_EPI_5p_N1__AGGTCCGTCAGGCCCA-1	-0.368464	-0.35499	-0.248361	-0.217112
003-021_T0_COL_EPI_5p_N1__CCTACACTCACTCCTG-1	1.36732	-0.519413	-0.406945	-0.334998
003-021_T0_COL_EPI_5p_N1__AGATCTGGTCCGAACC-1	1.60355	-0.497109	-0.396286	-0.314049
003-021_T0_COL_EPI_5p_N1__GCACATACAAAGTCAA-1	-0.306631	-0.273777	-0.171363	-0.185537
003-021_T0_COL_EPI_5p_N1__CAGCGACTCCAGTAGT-1	2.8451	-0.211929	-0.138623	-0.169344
003-021_T0_COL_EPI_5p_N1__CGATCGGGTATGAATG-1	-0.446675	-0.344845	-0.263803	-0.243108
003-021_T0_COL_EPI_5p_N1__TCTTCGGGTAAGTGGC-1	3.58788	-0.469058	-0.341229	-0.331322
003-021_T0_COL_EPI_5p_N1__ACTGAGTGTCATCGGC-1	1.49604	-0.406899	-0.282408	-0.253892
003-021_T0_COL_EPI_5p_N1__GATCGCGAGACGACGT-1	-0.327606	-0.289306	-0.194883	-0.205861
003-021_T0_COL_EPI_5p_N1__TTAGGCAAGACGCTTT-1	2.80396	-0.427362	-0.356657	-0.326094
003-021_T0_COL_EPI_5p_N1__AGTGAGGTCGAATGCT-1	-0.495725	-0.40533	-0.321243	-0.292784
003-021_T0_COL_EPI_5p_N1__CCAGCGAGTAGCGCAA-1	-0.433037	-0.397326	-0.29111	-0.268741
003-021_T0_COL_EPI_5p_N1__AACGTTGGTACCGTTA-1	-0.380256	-0.350252	-0.24772	-0.204409
003-021_T0_COL_EPI_5p_N1__TTAGTTCCATGCCTTC-1	-0.44457	-0.359597	-0.282486	-0.246946
003-021_T0_COL_EPI_5p_N1__AGACGTTGTGACCAAG-1	-0.327596	-0.255565	-0.201866	-0.172287
003-021_T0_COL_EPI_5p_N1__ACGATGTAGATGCCTT-1	3.11323	-0.309888	-0.247155	-0.224783
003-021_T0_COL_EPI_5p_N1__TACTCGCAGCACCGCT-1	-0.317246	-0.25005	-0.191997	-0.181357
003-021_T0_COL_EPI_5p_N1__TACCTTAAGACCCACC-1	-0.290761	-0.209637	-0.198178	-0.15972
003-021_T0_COL_EPI_5p_N1__TGACTTTGTCTTCAAG-1	2.38915	-0.316173	-0.240103	-0.230159
003-021_T0_COL_EPI_5p_N1__CATCCACGTCTGGTCG-1	-0.293317	-0.256832	-0.1894	-0.185667
003-021_T0_COL_EPI_5p_N1__CGCGTTTGTCAAACTC-1	1.93054	-0.315517	-0.235947	-0.217823
003-021_T0_COL_EPI_5p_N1__TCCACACCATGGTTGT-1	-0.237375	-0.196737	-0.132464	-0.123522
003-021_T0_COL_EPI_5p_N1__TGAGCATAGCTGATAA-1	2.22139	-0.308735	-0.202079	-0.204627
003-021_T0_COL_EPI_5p_N1__CGTTAGAGTGCAGGTA-1	-0.360129	-0.337848	-0.250764	-0.232752
003-021_T0_COL_EPI_5p_N1__ACTTGTTAGCTGTTCA-1	-0.331559	-0.274044	-0.203277	-0.200921
003-021_T0_COL_EPI_5p_N1__TGGCTGGCATCACAAC-1	-0.24414	-0.201923	-0.151877	-0.132161
003-021_T0_COL_EPI_5p_N1__CATGACAAGCTGTCTA-1	-0.470287	-0.38513	-0.292832	-0.287794
003-021_T0_COL_EPI_5p_N1__GACCTGGGTGTCCTCT-1	2.37462	-0.320939	-0.243654	-0.213566
003-021_T0_COL_EPI_5p_N1__TACTTGTAGAGGGCTT-1	-0.325974	-0.280345	-0.224498	-0.198314
003-021_T0_COL_EPI_5p_N1__CGCTGGATCGCTTAGA-1	-0.297457	-0.265119	-0.196741	-0.165598
003-021_T0_COL_LP_5p_N1__TCATTTGGTATCACCA-1	-0.058146	0.948186	-0.848102	-0.796782
003-021_T0_COL_LP_5p_N1__CAACTAGTCTTTACAC-1	0.827499	-1.12584	-0.837482	-0.769637
003-021_T0_COL_LP_5p_N1__CGAGCCACAAGTCTGT-1	1.84193	-0.825022	-0.842313	-0.798617
003-021_T0_COL_LP_5p_N1__ATAACGCTCTCGTTTA-1	-1.05963	1.11977	-0.849645	-0.763827
003-021_T0_COL_LP_5p_N1__CACTCCAGTAGATTAG-1	2.47342	1.45973	-0.853854	-0.787037
003-021_T0_COL_LP_5p_N1__TAAACCGTCTTCAACT-1	0.418796	6.03573	-0.0494492	-0.712277
003-021_T0_COL_LP_5p_N1__TCGGTAAAGATATACG-1	-0.570197	-0.807424	-0.781551	-0.718041
003-021_T0_COL_LP_5p_N1__CGTAGGCTCTGTTGAG-1	0.351786	0.0591708	-0.708868	-0.627257
003-021_T0_COL_LP_5p_N1__TAAACCGAGAAACCTA-1	2.26845	1.95255	-0.774949	-0.709327
003-021_T0_COL_LP_5p_N1__CGTTAGAAGTTAGGTA-1	-0.280963	1.7245	-0.755683	-0.699979
003-021_T0_COL_LP_5p_N1__CTGCGGACAGGACGTA-1	0.615737	-0.00169764	-0.645866	-0.599484
003-021_T0_COL_LP_5p_N1__GCCTCTAGTGAAAGAG-1	-1.11333	1.80592	-0.772142	-0.705317
003-021_T0_COL_LP_5p_N1__GAATGAAAGGTGACCA-1	-0.0196081	-0.647396	-0.324726	-0.661725
003-021_T0_COL_LP_5p_N1__AGCGTATCAATCTACG-1	-0.222503	1.21557	-0.810976	-0.725894
003-021_T0_COL_LP_5p_N1__AGAATAGGTCTCTTTA-1	-0.281005	-0.956758	-0.738176	-0.682748
003-021_T0_COL_LP_5p_N1__ACATCAGAGGACAGAA-1	0.516377	-0.897625	-0.647321	-0.63876
003-021_T0_COL_LP_5p_N1__AGAGTGGAGTATCTCG-1	1.20998	-0.621677	-0.471606	-0.429938
003-021_T0_COL_LP_5p_N1__TGATTTCGTACCTACA-1	-0.415154	-0.387176	-0.279311	-0.282037
003-021_T0_COL_LP_5p_N1__TCACGAAGTACTCAAC-1	-0.392678	-0.336033	-0.278077	-0.241472
003-021_T0_COL_LP_5p_N1__TCTGAGAAGAAGGACA-1	-0.302195	-0.265572	-0.209342	-0.171377
003-021_T0_COL_LP_5p_N1__CGAGCCACACATGACT-1	-0.250868	-0.193874	-0.118222	-0.118995
003-021_T0_COL_LP_5p_N1__TCTCATAAGCAATATG-1	-0.160892	-0.181202	-0.127631	-0.124932
003-021_T0_COL_LP_5p_N1__TTCGAAGCAAAGAATC-1	-0.224807	-0.231394	-0.169281	-0.131111
003-021_T0_COL_LP_5p_N1__TCTGGAATCCCAAGTA-1	-0.295433	-0.219007	-0.174996	-0.198109
003-021_T0_COL_LP_5p_N1__GTGCAGCAGAAGGACA-1	-0.26873	-0.233151	-0.20649	-0.168672
003-024_T0_COL_EPI_5p_N1__GACTACAGTATAATGG-1	0.972903	-0.447193	-0.884413	-0.835651
003-024_T0_COL_EPI_5p_N1__CAGCTAAAGCCACCTG-1	0.138871	-0.181751	-0.785245	-0.740281
003-024_T0_COL_EPI_5p_N1__CTTTGCGAGTCCGGTC-1	0.997192	2.12274	-0.782939	-0.747091
003-024_T0_COL_EPI_5p_N1__GCCAAATAGCTAAGAT-1	-0.126347	-0.416738	-0.772487	-0.758561
003-024_T0_COL_EPI_5p_N1__CTGCTGTGTAGCTAAA-1	-0.173349	-0.897751	-0.823968	-0.808501
003-024_T0_COL_EPI_5p_N1__CTAACTTCACATCTTT-1	1.38153	4.39284	-0.88005	-0.809895
003-024_T0_COL_EPI_5p_N1__CTCGTACAGTGTTTGC-1	2.6233	1.81128	-0.811113	-0.757632
003-024_T0_COL_EPI_5p_N1__GTTCGGGGTTCATGGT-1	1.23392	-0.0729039	-0.812296	-0.542521
003-024_T0_COL_EPI_5p_N1__CCACTACAGAGATGAG-1	-0.142434	-1.0845	-0.850075	-0.768045
003-024_T0_COL_EPI_5p_N1__ATTGGTGAGAACAATC-1	1.28768	-0.907776	-0.817064	-0.759061
003-024_T0_COL_EPI_5p_N1__GGAACTTGTTGTGGAG-1	1.40624	-0.969131	-0.87172	-0.80752
003-024_T0_COL_EPI_5p_N1__ACACTGACAAACTGCT-1	0.191879	-0.635336	-0.858431	-0.798516
003-024_T0_COL_EPI_5p_N1__GGGAATGCACGGTAAG-1	0.840942	-0.623374	-0.878929	-0.780246
003-024_T0_COL_EPI_5p_N1__TTGCCGTCACCCATGG-1	0.586102	0.358971	-0.735873	-0.694007
003-024_T0_COL_EPI_5p_N1__CAAGGCCCAGACAAGC-1	1.17481	-0.0589809	-0.768945	-0.714131
003-024_T0_COL_EPI_5p_N1__ACACCAAGTGTAATGA-1	-0.660049	-0.962525	-0.747565	-0.722229
003-024_T0_COL_EPI_5p_N1__GCATGTACAAGTCTAC-1	1.75815	-0.700296	-0.781091	-0.744321
003-024_T0_COL_EPI_5p_N1__GAACATCCATGAACCT-1	1.25371	1.57042	-0.842143	-0.779019
003-024_T0_COL_EPI_5p_N1__AAAGTAGAGAGGTAGA-1	-0.785665	-1.0127	-0.738092	-0.731848
003-024_T0_COL_EPI_5p_N1__GTGTGCGAGTAGGTGC-1	0.784425	-0.470212	-0.804657	-0.750614
003-024_T0_COL_EPI_5p_N1__TGGCCAGGTTCTGGTA-1	1.43853	0.0339654	-0.730129	-0.696274
003-024_T0_COL_EPI_5p_N1__CAACCTCCAATCTGCA-1	0.455193	-0.0590722	-0.862697	-0.808393
003-024_T0_COL_EPI_5p_N1__CGTCCATGTCCGAGTC-1	1.55492	3.98546	-0.814464	-0.752612
003-024_T0_COL_EPI_5p_N1__CACCACTCAAGTACCT-1	1.67414	0.083387	-0.828766	-0.814729
003-024_T0_COL_EPI_5p_N1__AAGCCGCAGAAACGAG-1	-0.71979	-1.07994	-0.817355	-0.763617
003-024_T0_COL_EPI_5p_N1__TCAATCTGTCGATTGT-1	0.955707	1.19506	-0.841502	-0.783192
003-024_T0_COL_EPI_5p_N1__GAAGCAGAGGCAGGTT-1	0.671443	-0.780345	-0.762435	-0.714439
003-024_T0_COL_EPI_5p_N1__GGTGTTAGTGCCTGGT-1	2.53114	0.455931	-0.803605	-0.746711
003-024_T0_COL_EPI_5p_N1__GGGACCTGTAATAGCA-1	0.424785	-1.04718	-0.792959	-0.766788
003-024_T0_COL_EPI_5p_N1__GTCACGGAGACTACAA-1	0.483748	-1.02624	-0.767266	-0.74771
003-024_T0_COL_EPI_5p_N1__CAGCCGACAAGTCTAC-1	-0.61875	-0.991234	-0.758091	-0.725494
003-024_T0_COL_EPI_5p_N1__TTGACTTAGTGCGTGA-1	0.498969	3.00992	-0.736919	-0.713009
003-024_T0_COL_EPI_5p_N1__CTCGGAGGTGGTCCGT-1	-0.156334	-0.953488	-0.743478	-0.725289
003-024_T0_COL_EPI_5p_N1__GAGTCCGAGGACACCA-1	1.15561	-0.748765	-0.740656	-0.706407
003-024_T0_COL_EPI_5p_N1__TCCACACCATGGGAAC-1	-0.191345	-0.31356	-0.812862	-0.773529
003-024_T0_COL_EPI_5p_N1__GGGTTGCTCGAATGCT-1	-0.473142	-1.11167	-0.829396	-0.814566
003-024_T0_COL_EPI_5p_N1__CGAGCCATCGGATGGA-1	0.458664	-0.8384	-0.803155	-0.751705
003-024_T0_COL_EPI_5p_N1__TCTGAGATCCCAGGTG-1	-0.731368	-1.01118	-0.779399	-0.758648
003-024_T0_COL_EPI_5p_N1__ACGCCAGCATCCGCGA-1	0.104643	1.77598	-0.80442	-0.739051
003-024_T0_COL_EPI_5p_N1__CAGCAGCAGAGTGAGA-1	0.911195	-0.852622	-0.817947	-0.771955
003-024_T0_COL_EPI_5p_N1__CTTACCGAGTGTACCT-1	0.189631	2.46187	-0.691362	-0.670581
003-024_T0_COL_EPI_5p_N1__CGATGGCAGCCAGTAG-1	2.46711	0.20678	-0.808254	-0.77888
003-024_T0_COL_EPI_5p_N1__TTGGCAATCCAGAGGA-1	-0.450101	-1.0151	-0.742716	-0.733377
003-024_T0_COL_EPI_5p_N1__TGGCGCAAGTGGGATC-1	0.110371	-0.889198	-0.679205	-0.667058
003-024_T0_COL_EPI_5p_N1__GCAATCAGTCACCTAA-1	0.854644	-0.550302	-0.744531	-0.349586
003-024_T0_COL_EPI_5p_N1__CAGAGAGGTAATCACC-1	-0.478668	-0.964584	-0.753402	-0.707318
003-024_T0_COL_EPI_5p_N1__AATCGGTCAATGTTGC-1	1.06348	-0.669695	-0.843092	-0.776901
003-024_T0_COL_EPI_5p_N1__GGGATGAAGAGGACGG-1	-0.269986	0.523039	-0.686102	-0.675942
003-024_T0_COL_EPI_5p_N1__GTGCTTCCACGTTGGC-1	1.23053	-0.347069	-0.782688	-0.753129
003-024_T0_COL_EPI_5p_N1__TCGGTAAAGCAATCTC-1	1.04758	-0.244937	-0.817316	-0.74392
003-024_T0_COL_EPI_5p_N1__CTCTGGTTCCAAAGTC-1	1.9457	-0.0956391	-0.814408	-0.80009
003-024_T0_COL_EPI_5p_N1__TGAGCATCATGCTAGT-1	1.50789	2.20619	-0.808286	-0.766395
003-024_T0_COL_EPI_5p_N1__ACATCAGGTCGCATAT-1	-0.106305	-1.14044	-0.839896	-0.803224
003-024_T0_COL_EPI_5p_N1__TAAACCGCACACATGT-1	0.0563381	-0.615743	-0.83184	-0.81583
003-024_T0_COL_EPI_5p_N1__TCAGCAAGTAGAGTGC-1	-1.07734	-0.915903	-0.712163	-0.672967
003-024_T0_COL_EPI_5p_N1__TCCCGATAGGGCATGT-1	0.0719357	2.25299	-0.855615	-0.789956
003-024_T0_COL_EPI_5p_N1__GGGTTGCCACAAGTAA-1	-0.807296	-0.887725	-0.674931	-0.63714
003-024_T0_COL_EPI_5p_N1__ACACCCTAGATGTAAC-1	0.552141	0.234986	-0.817849	-0.776848
003-024_T0_COL_EPI_5p_N1__ATCCGAAGTTAAGAAC-1	1.82281	0.239712	-0.794161	-0.735601
003-024_T0_COL_EPI_5p_N1__AGGCCGTGTGTAACGG-1	-0.398144	0.0867381	-0.764176	-0.724686
003-024_T0_COL_EPI_5p_N1__CTCTGGTTCTGTTGAG-1	1.14939	0.860025	-0.795595	-0.744138
003-024_T0_COL_EPI_5p_N1__CCCAATCCATCATCCC-1	1.131	0.777592	-0.821736	-0.813889
003-024_T0_COL_EPI_5p_N1__CTTAGGAAGAACAACT-1	0.865838	-0.332396	-0.808026	-0.744257
003-024_T0_COL_EPI_5p_N1__TTCTCCTGTCAGAGGT-1	1.50024	0.284556	-0.831195	-0.801143
003-024_T0_COL_EPI_5p_N1__ACTGAGTAGGGAAACA-1	1.9879	0.865564	-0.811915	-0.766942
003-024_T0_COL_EPI_5p_N1__CACCAGGAGTTATCGC-1	0.607268	-1.02615	-0.787288	-0.759473
003-024_T0_COL_EPI_5p_N1__GACTGCGAGCGTTTAC-1	-0.0928154	-0.932403	-0.747289	-0.696246
003-024_T0_COL_EPI_5p_N1__CCCAGTTTCGTATCAG-1	-0.821187	-0.930944	-0.705597	-0.699222
003-024_T0_COL_EPI_5p_N1__ACTTGTTTCTCCAGGG-1	1.0436	0.129195	-0.81537	-0.752401
003-024_T0_COL_EPI_5p_N1__TTCCCAGGTAAACGCG-1	-0.81874	-0.933364	-0.726288	-0.683183
003-024_T0_COL_EPI_5p_N1__CGCTGGAGTGAGGGAG-1	-0.116881	-1.04096	-0.785409	-0.746925
003-024_T0_COL_EPI_5p_N1__TCCCGATAGACAAGCC-1	1.32256	0.85175	-0.457445	-0.747335
003-024_T0_COL_EPI_5p_N1__AACTTTCTCAGGTTCA-1	1.55489	-1.07108	-0.812559	-0.775107
003-024_T0_COL_EPI_5p_N1__CATCGAAAGCCACCTG-1	-0.375294	0.83682	-0.796178	-0.743527
003-024_T0_COL_EPI_5p_N1__TTCGGTCAGCTACCGC-1	1.99046	0.538338	-0.729644	-0.69883
003-024_T0_COL_EPI_5p_N1__CGCTTCAAGCAGATCG-1	0.500326	-0.362575	-0.77479	-0.708276
003-024_T0_COL_EPI_5p_N1__GTTTCTATCAGTACGT-1	1.99992	-1.11156	-0.833217	-0.794458
003-024_T0_COL_EPI_5p_N1__TAAGTGCAGCCGATTT-1	1.6579	0.510929	-0.751471	-0.709327
003-024_T0_COL_EPI_5p_N1__CGCTGGAGTCAAAGCG-1	2.4563	0.461122	-0.753028	-0.707137
003-024_T0_COL_EPI_5p_N1__TACGGATCACATTAGC-1	1.64999	2.13789	-0.790422	-0.349326
003-024_T0_COL_EPI_5p_N1__CGTCCATTCGGAATCT-1	0.761505	0.376359	-0.76731	-0.725468
003-024_T0_COL_EPI_5p_N1__CAGCTGGTCGTTACGA-1	2.58042	0.869278	-0.746331	-0.708107
003-024_T0_COL_EPI_5p_N1__CCTTTCTAGAGCCTAG-1	0.0443408	1.18329	-0.809946	-0.785288
003-024_T0_COL_EPI_5p_N1__ATTCTACCAACACCTA-1	0.277384	-1.06963	-0.811171	-0.733713
003-024_T0_COL_EPI_5p_N1__TGCTACCTCTTCTGGC-1	0.526016	-0.703465	-0.718597	-0.687362
003-024_T0_COL_EPI_5p_N1__TCACGAACACATTAGC-1	0.0480902	-1.06559	-0.805521	-0.735381
003-024_T0_COL_EPI_5p_N1__CTCTGGTCACCTCGTT-1	1.27584	1.87988	-0.810043	-0.756857
003-024_T0_COL_EPI_5p_N1__CCGTACTTCTACTATC-1	-0.705859	-0.712157	-0.766942	-0.735144
003-024_T0_COL_EPI_5p_N1__CAACCTCGTTACGACT-1	1.21301	0.0199521	-0.834139	-0.747854
003-024_T0_COL_EPI_5p_N1__CTCGGGAGTTAAGATG-1	0.961719	0.17955	-0.764497	-0.725655
003-024_T0_COL_EPI_5p_N1__ATCATGGGTCACTGGC-1	-0.626051	-0.707094	-0.765514	-0.708338
003-024_T0_COL_EPI_5p_N1__CTAGTGATCAGAGACG-1	1.64184	-1.07873	-0.812816	-0.742931
003-024_T0_COL_EPI_5p_N1__CGGCTAGAGTTTAGGA-1	-0.692538	-1.0114	-0.739064	-0.745351
003-024_T0_COL_EPI_5p_N1__CATGGCGTCTGCGTAA-1	-0.802297	-0.903526	-0.689221	-0.683837
003-024_T0_COL_EPI_5p_N1__CCTTTCTTCACAACGT-1	0.146692	-1.08286	-0.829083	-0.765353
003-024_T0_COL_EPI_5p_N1__ACGCCGATCTTAACCT-1	0.698142	1.0287	-0.767222	-0.741254
003-024_T0_COL_EPI_5p_N1__CCATGTCCACGGTTTA-1	1.07292	0.900663	-0.832472	-0.758483
003-024_T0_COL_EPI_5p_N1__GTGCATAAGAAGGACA-1	-0.919523	-1.03664	-0.782503	-0.751796
003-024_T0_COL_EPI_5p_N1__GTTAAGCGTGCATCTA-1	1.3909	-0.313554	-0.780966	-0.714873
003-024_T0_COL_EPI_5p_N1__CATCCACCAGTATAAG-1	-0.314054	-1.06512	-0.785036	-0.76774
003-024_T0_COL_EPI_5p_N1__TTGCCGTAGTATCGAA-1	2.15201	0.865587	-0.790313	-0.753106
003-024_T0_COL_EPI_5p_N1__CCTCAGTAGCACACAG-1	0.218324	-0.759306	-0.784629	-0.732571
003-024_T0_COL_EPI_5p_N1__AGCCTAAAGCGTCAAG-1	1.96305	3.91898	-0.810162	-0.727015
003-024_T0_COL_EPI_5p_N1__CGTTCTGGTGCCTTGG-1	1.22083	0.531907	-0.766624	-0.711303
003-024_T0_COL_EPI_5p_N1__GGAACTTGTCTGCGGT-1	-0.811299	-0.909562	-0.699465	-0.681605
003-024_T0_COL_EPI_5p_N1__GCTGCAGAGTCTCAAC-1	-1.13206	-0.981898	-0.745491	-0.719739
003-024_T0_COL_EPI_5p_N1__GGACATTTCTGCCAGG-1	-1.08521	-0.946785	-0.73283	-0.704696
003-024_T0_COL_EPI_5p_N1__TCACAAGAGAATCTCC-1	-0.296546	-1.04703	-0.777297	-0.726744
003-024_T0_COL_EPI_5p_N1__GCCAAATTCCTTCAAT-1	1.67677	4.1681	-0.796276	-0.783952
003-024_T0_COL_EPI_5p_N1__TAAGAGAGTCAACATC-1	0.518193	0.449105	-0.840539	-0.783583
003-024_T0_COL_EPI_5p_N1__GGGCATCAGAAGATTC-1	0.336082	-0.619887	-0.862925	-0.809074
003-024_T0_COL_EPI_5p_N1__CCGTACTCAGTCTTCC-1	0.542407	-1.19393	-0.882525	-0.826042
003-024_T0_COL_EPI_5p_N1__GTCAAGTTCACATAGC-1	0.595556	0.738074	-0.758898	-0.75175
003-024_T0_COL_EPI_5p_N1__GGCGTGTTCAGCAACT-1	0.477557	0.439223	-0.764666	-0.724307
003-024_T0_COL_EPI_5p_N1__GGATTACAGTAACCCT-1	1.06931	-1.11075	-0.779381	-0.753806
003-024_T0_COL_EPI_5p_N1__ATGTGTGTCTGGTGTA-1	1.10329	-1.02641	-0.809446	-0.746726
003-024_T0_COL_EPI_5p_N1__AACACGTTCTGCGTAA-1	0.485105	0.233651	-0.832338	-0.768982
003-024_T0_COL_EPI_5p_N1__TTGACTTGTTACGGAG-1	0.665098	0.734551	-0.755831	-0.707123
003-024_T0_COL_EPI_5p_N1__TGGCCAGTCATCTGCC-1	0.232596	0.027617	-0.762583	-0.699225
003-024_T0_COL_EPI_5p_N1__TGGCTGGCACGGCGTT-1	0.802073	2.15365	-0.767247	-0.691226
003-024_T0_COL_EPI_5p_N1__TTCTTAGTCGGTCCGA-1	0.553416	-1.1098	-0.808204	-0.750053
003-024_T0_COL_EPI_5p_N1__CTCGAAACATTCCTCG-1	-0.406415	-0.97539	-0.72558	-0.694851
003-024_T0_COL_EPI_5p_N1__ACATACGAGGCTAGAC-1	0.226577	-1.04253	-0.808029	-0.762263
003-024_T0_COL_EPI_5p_N1__AACTCCCCAGCTTAAC-1	0.991232	-0.972453	-0.71502	-0.698232
003-024_T0_COL_EPI_5p_N1__TACCTATAGTCCCACG-1	1.5856	0.305812	-0.843895	-0.783682
003-024_T0_COL_EPI_5p_N1__AGGCCACCACCAACCG-1	1.86117	2.13047	-0.750495	-0.702852
003-024_T0_COL_EPI_5p_N1__AGAGTGGTCTGGAGCC-1	-0.574811	-0.875413	-0.674053	-0.659278
003-024_T0_COL_EPI_5p_N1__TCGCGAGTCCGCGCAA-1	2.45316	-0.481784	-0.735959	-0.699412
003-024_T0_COL_EPI_5p_N1__CGAACATTCCCAAGAT-1	0.8586	-0.647177	-0.725896	-0.649458
003-024_T0_COL_EPI_5p_N1__TAGTGGTTCCACGCAG-1	0.496498	-0.620091	-0.699908	-0.678383
003-024_T0_COL_EPI_5p_N1__GGACAGAGTCTTCGTC-1	0.388081	3.01981	-0.713989	-0.654007
003-024_T0_COL_EPI_5p_N1__TTGCGTCAGAGGTTAT-1	-0.898807	-1.06314	-0.80891	-0.747561
003-024_T0_COL_EPI_5p_N1__TACTTGTGTCTAGCGC-1	-0.605675	-0.94534	-0.736174	-0.696991
003-024_T0_COL_EPI_5p_N1__GCTGGGTGTACTCTCC-1	3.221	-0.203926	-0.787743	-0.744911
003-024_T0_COL_EPI_5p_N1__AAAGTAGAGGGTCTCC-1	2.25783	-0.0784351	-0.751188	-0.725518
003-024_T0_COL_EPI_5p_N1__GCCTCTAAGAAGAAGC-1	-0.830212	-0.967337	-0.753536	-0.713051
003-024_T0_COL_EPI_5p_N1__CCATGTCTCTAACTGG-1	1.85494	1.44973	-0.79244	-0.734221
003-024_T0_COL_EPI_5p_N1__GGATGTTCAAGCTGAG-1	-0.233023	-0.967587	-0.740259	-0.738936
003-024_T0_COL_EPI_5p_N1__ACGCCAGTCCTATTCA-1	2.15209	0.483649	-0.779463	-0.760144
003-024_T0_COL_EPI_5p_N1__TATGCCCCAGGGAGAG-1	0.261306	0.323572	-0.700935	-0.665683
003-024_T0_COL_EPI_5p_N1__ATTGGACCATATGCTG-1	-0.0698633	-0.755821	-0.805535	-0.737009
003-024_T0_COL_EPI_5p_N1__TACGGATTCCAGTAGT-1	0.90457	-1.08379	-0.811465	-0.78936
003-024_T0_COL_EPI_5p_N1__ACTGTCCCAAACAACA-1	1.98415	2.37737	-0.783038	-0.731829
003-024_T0_COL_EPI_5p_N1__ACGTCAAAGTGATCGG-1	1.08825	-0.0914745	-0.751031	-0.694548
003-024_T0_COL_EPI_5p_N1__ACATACGTCTTATCTG-1	1.83014	-1.20727	-0.857236	-0.824933
003-024_T0_COL_EPI_5p_N1__CGGACTGTCGTTACAG-1	-0.496273	-0.491196	-0.84946	-0.77483
003-024_T0_COL_EPI_5p_N1__AGCGGTCCAACTGGCC-1	1.3232	1.26976	-0.733047	-0.665624
003-024_T0_COL_EPI_5p_N1__GAGGTGATCTGAAAGA-1	0.73711	-0.838212	-0.836731	-0.804896
003-024_T0_COL_EPI_5p_N1__ATCCGAACACTAGTAC-1	1.60025	-0.698694	-0.766808	-0.701667
003-024_T0_COL_EPI_5p_N1__CATGACACAGGTTTCA-1	0.742331	-0.723046	-0.807151	-0.754031
003-024_T0_COL_EPI_5p_N1__CCGTGGATCCGAATGT-1	2.27936	0.210193	-0.726472	-0.671875
003-024_T0_COL_EPI_5p_N1__GGGTCTGTCATTATCC-1	-0.145589	2.99665	-0.810702	-0.722128
003-024_T0_COL_EPI_5p_N1__GGCTGGTGTGTCCTCT-1	0.486282	-0.964367	-0.756135	-0.722925
003-024_T0_COL_EPI_5p_N1__CATTCGCCACAGATTC-1	1.99666	1.84165	-0.731993	-0.666802
003-024_T0_COL_EPI_5p_N1__GGACATTTCCAGATCA-1	2.15133	0.653901	-0.802969	-0.722512
003-024_T0_COL_EPI_5p_N1__TTCGGTCCATTCCTCG-1	-0.233647	-0.896681	-0.667923	-0.635415
003-024_T0_COL_EPI_5p_N1__CCGGGATCAGGAACGT-1	0.551514	-0.651113	-0.753425	-0.70592
003-024_T0_COL_EPI_5p_N1__ATCGAGTAGATCTGCT-1	0.489488	-0.460552	-0.765999	-0.723826
003-024_T0_COL_EPI_5p_N1__GGATGTTAGCTCAACT-1	1.36326	-0.741934	-0.804091	-0.716746
003-024_T0_COL_EPI_5p_N1__CTTGGCTGTAAGTTCC-1	1.85873	0.241415	-0.858104	-0.776707
003-024_T0_COL_EPI_5p_N1__GCGCCAAGTTATCGGT-1	1.65989	0.876026	-0.757304	-0.707456
003-024_T0_COL_EPI_5p_N1__TTCTTAGTCTGTCCGT-1	2.29029	2.09448	-0.83179	-0.751775
003-024_T0_COL_EPI_5p_N1__AGAGTGGCAGGGCATA-1	1.50991	-0.273466	-0.73857	-0.708196
003-024_T0_COL_EPI_5p_N1__GTTACAGGTCGGCATC-1	0.868258	-0.215874	-0.708843	-0.669577
003-024_T0_COL_EPI_5p_N1__TCAATCTAGTCATCCA-1	0.944867	-1.04316	-0.796322	-0.748169
003-024_T0_COL_EPI_5p_N1__CGTCCATCAGTCCTTC-1	0.417269	-1.01938	-0.793204	-0.732155
003-024_T0_COL_EPI_5p_N1__GACTGCGTCTACCTGC-1	-0.659085	0.603829	-0.737906	-0.7241
003-024_T0_COL_EPI_5p_N1__ACACTGAGTACTTGAC-1	-0.615062	0.551143	-0.749395	-0.696313
003-024_T0_COL_EPI_5p_N1__AAAGATGGTCGTTGTA-1	-0.183692	-0.915256	-0.692544	-0.650969
003-024_T0_COL_EPI_5p_N1__ACGGAGAGTACATCCA-1	0.11037	-0.446843	-0.785707	-0.736045
003-024_T0_COL_EPI_5p_N1__TTCTTAGGTAAACCTC-1	-1.20528	-0.739658	-0.793136	-0.780937
003-024_T0_COL_EPI_5p_N1__TGTTCCGAGTGAACGC-1	0.165318	0.67117	-0.680318	-0.624749
003-024_T0_COL_EPI_5p_N1__AACTTTCAGGCACATG-1	-0.501183	1.15232	-0.756942	-0.723283
003-024_T0_COL_EPI_5p_N1__GTGAAGGTCCGCGTTT-1	0.470921	-0.599598	-0.68312	-0.654062
003-024_T0_COL_EPI_5p_N1__GCTCCTACACGAAATA-1	2.01783	0.430861	-0.705924	-0.646659
003-024_T0_COL_EPI_5p_N1__CACAAACCATGCAACT-1	1.32625	-0.291327	-0.789982	-0.755778
003-024_T0_COL_EPI_5p_N1__GCGCAGTGTGAGGGAG-1	0.879365	0.255024	-0.778931	-0.716638
003-024_T0_COL_EPI_5p_N1__CTAGCCTAGTTGTAGA-1	0.986347	1.6334	-0.78072	-0.721562
003-024_T0_COL_EPI_5p_N1__CGAGAAGAGCTGCAAG-1	1.95734	1.79202	-0.739583	-0.660084
003-024_T0_COL_EPI_5p_N1__TGGCGCATCCAGGGCT-1	0.32124	2.26812	-0.792756	-0.745302
003-024_T0_COL_EPI_5p_N1__TAGCCGGGTACGAAAT-1	-0.0425675	-0.447309	-0.796085	-0.705116
003-024_T0_COL_EPI_5p_N1__CTCGTCAGTTCCATGA-1	1.20022	-0.336599	-0.751672	-0.699028
003-024_T0_COL_EPI_5p_N1__TCGTACCCATACTCTT-1	1.63885	1.19267	-0.734387	-0.680448
003-024_T0_COL_EPI_5p_N1__TGACTTTAGTGTCTCA-1	-0.113015	0.698965	-0.780103	-0.728547
003-024_T0_COL_EPI_5p_N1__GAGGTGAAGTACATGA-1	-0.576627	-0.943368	-0.707559	-0.69335
003-024_T0_COL_EPI_5p_N1__GGGCATCTCTGCAGTA-1	0.570721	0.880813	-0.802567	-0.725545
003-024_T0_COL_EPI_5p_N1__ATCCACCAGAGCTGGT-1	0.709112	0.533536	-0.753848	-0.676512
003-024_T0_COL_EPI_5p_N1__GCCTCTATCTCGCATC-1	1.57824	0.602807	-0.815624	-0.755466
003-024_T0_COL_EPI_5p_N1__AGCGGTCAGAAGGTGA-1	2.13204	0.811858	-0.702199	-0.638339
003-024_T0_COL_EPI_5p_N1__TGGCGCAGTTCTGAAC-1	-0.524632	-0.617784	-0.697713	-0.693402
003-024_T0_COL_EPI_5p_N1__CGAGAAGTCTCACATT-1	-1.06847	-0.954372	-0.72717	-0.688959
003-024_T0_COL_EPI_5p_N1__TGAGCATAGACAAGCC-1	-0.243752	0.343285	-0.735117	-0.665071
003-024_T0_COL_EPI_5p_N1__CTACATTCACCACCAG-1	0.0649242	-0.505353	-0.817187	-0.766593
003-024_T0_COL_EPI_5p_N1__TATCTCATCACTCCTG-1	1.62989	-0.554015	-0.856448	-0.811841
003-024_T0_COL_EPI_5p_N1__CGCTTCAGTAGTAGTA-1	-0.0389423	-0.379939	-0.78017	-0.716614
003-024_T0_COL_EPI_5p_N1__CCCAGTTAGCGTGAGT-1	1.90254	-0.458109	-0.814446	-0.755094
003-024_T0_COL_EPI_5p_N1__CACACCTAGCTATGCT-1	-0.33613	-1.04446	-0.787562	-0.720438
003-024_T0_COL_EPI_5p_N1__AGACGTTAGAAGGTGA-1	1.58983	0.599134	-0.761583	-0.725584
003-024_T0_COL_EPI_5p_N1__CGGCTAGGTGAAGGCT-1	2.13056	0.853368	-0.722713	-0.670777
003-024_T0_COL_EPI_5p_N1__TAGAGCTCATGTCGAT-1	0.534221	-1.0204	-0.783464	-0.746204
003-024_T0_COL_EPI_5p_N1__CACCACTGTACCGGCT-1	1.31189	3.87881	-0.741104	-0.716654
003-024_T0_COL_EPI_5p_N1__AACACGTGTTACGGAG-1	1.64189	1.58852	-0.736421	-0.674538
003-024_T0_COL_EPI_5p_N1__CGATCGGGTTTGGCGC-1	0.268194	1.05089	-0.816088	-0.774723
003-024_T0_COL_EPI_5p_N1__TACAGTGAGAACTCGG-1	0.51428	-0.73861	-0.781364	-0.767922
003-024_T0_COL_EPI_5p_N1__ACATACGCATATGAGA-1	1.52434	-0.984714	-0.747701	-0.695287
003-024_T0_COL_EPI_5p_N1__TGCCCATGTCGCGGTT-1	0.201294	-0.354581	-0.744706	-0.685021
003-024_T0_COL_EPI_5p_N1__AGCTTGACATAAGACA-1	1.3567	-1.09052	-0.814512	-0.767484
003-024_T0_COL_EPI_5p_N1__TGTGGTACAGGGATTG-1	-0.0933424	-0.922758	-0.70845	-0.667297
003-024_T0_COL_EPI_5p_N1__ATGCGATGTGTAATGA-1	0.507244	-1.05827	-0.778426	-0.732408
003-024_T0_COL_EPI_5p_N1__CTGTTTACATGACATC-1	2.12986	1.65257	-0.786622	-0.747424
003-024_T0_COL_EPI_5p_N1__CGGACTGCATGGTCTA-1	-1.08096	-0.647096	-0.754646	-0.709654
003-024_T0_COL_EPI_5p_N1__ACAGCTAAGCCGCCTA-1	2.40988	2.76998	-0.773925	-0.744769
003-024_T0_COL_EPI_5p_N1__GACTAACCACGGCGTT-1	1.6513	-0.582933	-0.714047	-0.658016
003-024_T0_COL_EPI_5p_N1__ACGTCAACACTCTGTC-1	-0.181353	-1.07496	-0.792824	-0.760455
003-024_T0_COL_EPI_5p_N1__GAACCTAAGGTGCACA-1	0.952422	0.747917	-0.77651	-0.713508
003-024_T0_COL_EPI_5p_N1__ACCAGTACATTAGCCA-1	-0.690101	-0.885705	-0.702907	-0.616667
003-024_T0_COL_EPI_5p_N1__AGCTCTCAGTCGTACT-1	-0.108189	-1.03854	-0.802746	-0.73678
003-024_T0_COL_EPI_5p_N1__ATTGGACTCGGCTACG-1	0.920283	-1.02751	-0.778312	-0.707372
003-024_T0_COL_EPI_5p_N1__GTTAAGCGTGCTTCTC-1	0.214977	0.770397	-0.740627	-0.692883
003-024_T0_COL_EPI_5p_N1__CCCAATCCACTTAAGC-1	2.06009	-0.0629805	-0.806408	-0.748383
003-024_T0_COL_EPI_5p_N1__ACGCCGAGTCCAGTAT-1	-1.01916	-0.899	-0.680546	-0.63858
003-024_T0_COL_EPI_5p_N1__GACAGAGCATCCTTGC-1	-0.119684	3.27355	-0.737857	-0.687985
003-024_T0_COL_EPI_5p_N1__GCCTCTACACTATCTT-1	1.10354	1.52525	-0.78981	-0.707613
003-024_T0_COL_EPI_5p_N1__CCGGTAGAGCAAATCA-1	-0.549216	-0.936461	-0.704242	-0.69381
003-024_T0_COL_EPI_5p_N1__CCCAGTTCAGGTGCCT-1	1.14048	-0.9894	-0.734262	-0.684928
003-024_T0_COL_EPI_5p_N1__TTGCGTCCACTGTGTA-1	-0.263909	-0.947627	-0.735778	-0.6827
003-024_T0_COL_EPI_5p_N1__CCTACACTCTTCAACT-1	0.283513	-1.02797	-0.781071	-0.72675
003-024_T0_COL_EPI_5p_N1__TCAGCAATCTATCCTA-1	0.348978	0.141476	-0.799554	-0.732944
003-024_T0_COL_EPI_5p_N1__GAGCAGAAGGCCCTTG-1	0.427977	-0.953946	-0.717136	-0.637422
003-024_T0_COL_EPI_5p_N1__CGTTAGATCCTTCAAT-1	-0.0212896	-0.87336	-0.67317	-0.605556
003-024_T0_COL_EPI_5p_N1__TGAGCATCATGCCACG-1	0.911547	-0.0811628	-0.61604	-0.586742
003-024_T0_COL_EPI_5p_N1__CAGCTGGTCTTAGAGC-1	0.524012	-0.918894	-0.704663	-0.654115
003-024_T0_COL_EPI_5p_N1__TACTCGCGTATCACCA-1	1.24549	-0.725485	-0.818065	-0.713648
003-024_T0_COL_EPI_5p_N1__ATGGGAGAGGACCACA-1	1.67261	4.14306	-0.779862	-0.730089
003-024_T0_COL_EPI_5p_N1__GGGTCTGCATTGGCGC-1	1.93156	-0.69686	-0.765278	-0.766437
003-024_T0_COL_EPI_5p_N1__GTGTGCGCACGTAAGG-1	-1.04374	-0.916699	-0.687566	-0.682861
003-024_T0_COL_EPI_5p_N1__GTCACAAAGAAACGAG-1	0.564597	0.544297	-0.739943	-0.703915
003-024_T0_COL_EPI_5p_N1__CTTAGGACAGAAGCAC-1	0.782253	0.641403	-0.736772	-0.681755
003-024_T0_COL_EPI_5p_N1__GCGGGTTCAGGGTTAG-1	2.74629	1.62526	-0.682774	-0.64033
003-024_T0_COL_EPI_5p_N1__TGAGCATCACAGGAGT-1	-0.515158	-0.920129	-0.677452	-0.657564
003-024_T0_COL_EPI_5p_N1__TGGTTCCGTAAGCACG-1	-0.546597	0.234472	-0.784204	-0.751817
003-024_T0_COL_EPI_5p_N1__AGCGTATTCAGAAATG-1	1.78048	-1.05668	-0.786954	-0.729745
003-024_T0_COL_EPI_5p_N1__CTTTGCGCAATGGAAT-1	0.292614	0.0587723	-0.746026	-0.715488
003-024_T0_COL_EPI_5p_N1__ACACCAAAGAGGGATA-1	-1.03916	-0.883465	-0.716213	-0.669545
003-024_T0_COL_EPI_5p_N1__CCCAATCCAATGGAGC-1	-0.283583	-0.938083	-0.699591	-0.68584
003-024_T0_COL_EPI_5p_N1__GCTTCCAGTTCTGAAC-1	-0.60202	-1.01926	-0.762907	-0.725331
003-024_T0_COL_EPI_5p_N1__CGTCACTCAAGGCTCC-1	1.84719	2.34907	-0.770872	-0.713996
003-024_T0_COL_EPI_5p_N1__TACTCATAGCAGCCTC-1	-1.09073	-0.941802	-0.720603	-0.685681
003-024_T0_COL_EPI_5p_N1__GCAGCCATCCAGAAGG-1	1.49725	-0.636206	-0.755185	-0.681891
003-024_T0_COL_EPI_5p_N1__CAGATCAGTCACAAGG-1	-0.342771	-0.565454	-0.709541	-0.679888
003-024_T0_COL_EPI_5p_N1__GGCCGATCAAACTGCT-1	1.55886	4.07199	-0.746297	-0.684581
003-024_T0_COL_EPI_5p_N1__TGAGCATTCGGTGTTA-1	1.85311	-0.605803	-0.706364	-0.656446
003-024_T0_COL_EPI_5p_N1__GTTCGGGCATCGACGC-1	2.05697	1.23599	-0.725879	-0.681158
003-024_T0_COL_EPI_5p_N1__GTCAAGTAGAAACGAG-1	0.706445	-0.959948	-0.715424	-0.664879
003-024_T0_COL_EPI_5p_N1__GTAGTCAAGAGATGAG-1	1.73401	2.96037	-0.801206	-0.740471
003-024_T0_COL_EPI_5p_N1__ATTGGTGAGAAAGTGG-1	-0.670319	0.914325	-0.693192	-0.617493
003-024_T0_COL_EPI_5p_N1__CAAGTTGTCGGATGTT-1	-0.307135	-0.390867	-0.639692	-0.600601
003-024_T0_COL_EPI_5p_N1__CGAGAAGTCTACTATC-1	0.867685	-0.122102	-0.795443	-0.724911
003-024_T0_COL_EPI_5p_N1__ATCATGGAGCCACGCT-1	1.37584	0.313233	-0.750796	-0.706538
003-024_T0_COL_EPI_5p_N1__GAACCTAAGGACAGAA-1	1.90599	0.987741	-0.787733	-0.756041
003-024_T0_COL_EPI_5p_N1__ATCTACTAGGACAGCT-1	0.718847	-0.6352	-0.788186	-0.709237
003-024_T0_COL_EPI_5p_N1__GACAGAGTCATGCAAC-1	0.117363	0.977775	-0.745234	-0.726691
003-024_T0_COL_EPI_5p_N1__CAGCTGGAGGTGACCA-1	2.16825	1.68452	-0.77115	-0.73351
003-024_T0_COL_EPI_5p_N1__TCTTCGGCACTTACGA-1	1.08337	1.50397	-0.740455	-0.67494
003-024_T0_COL_EPI_5p_N1__GTACTCCTCAGAAATG-1	1.06025	1.55435	-0.840437	-0.81533
003-024_T0_COL_EPI_5p_N1__GCTCCTAAGGCTACGA-1	-0.713358	-0.540903	-0.721831	-0.667744
003-024_T0_COL_EPI_5p_N1__ACTATCTAGATCGATA-1	1.61018	-1.0157	-0.747576	-0.685577
003-024_T0_COL_EPI_5p_N1__GCAGCCATCTATCGCC-1	0.965401	-1.01436	-0.782397	-0.69741
003-024_T0_COL_EPI_5p_N1__TTGCCGTAGAATTGTG-1	1.85674	1.11571	-0.779816	-0.711415
003-024_T0_COL_EPI_5p_N1__AACGTTGCATCGGTTA-1	1.86447	-1.07314	-0.790589	-0.769007
003-024_T0_COL_EPI_5p_N1__ATAAGAGAGCTAAGAT-1	-0.10649	1.73205	-0.760555	-0.713939
003-024_T0_COL_EPI_5p_N1__CCACGGAGTTCGTGAT-1	-0.473425	-0.902032	-0.70703	-0.683276
003-024_T0_COL_EPI_5p_N1__TCCACACGTTATGTGC-1	1.85258	0.930111	-0.773336	-0.697672
003-024_T0_COL_EPI_5p_N1__GACACGCCACAGACTT-1	-0.37829	-0.535154	-0.696737	-0.649745
003-024_T0_COL_EPI_5p_N1__GGACGTCTCGGCCGAT-1	1.58052	0.0965524	-0.760287	-0.682509
003-024_T0_COL_EPI_5p_N1__GACTACAAGCTACCTA-1	2.6735	-0.617267	-0.772781	-0.700105
003-024_T0_COL_EPI_5p_N1__ATTGGACCATGACATC-1	0.00668056	-0.962827	-0.731703	-0.677222
003-024_T0_COL_EPI_5p_N1__TTCCCAGAGCTGGAAC-1	1.04989	-0.866832	-0.654368	-0.620718
003-024_T0_COL_EPI_5p_N1__GGGAATGTCTAACGGT-1	0.0967992	-1.00042	-0.765916	-0.723429
003-024_T0_COL_EPI_5p_N1__CTCATTAGTACAGTTC-1	0.0377656	-1.07391	-0.807502	-0.755849
003-024_T0_COL_EPI_5p_N1__CTACGTCAGACCCACC-1	0.304742	-0.971944	-0.721315	-0.674773
003-024_T0_COL_EPI_5p_N1__GTGAAGGAGGTGTTAA-1	0.220598	0.725861	-0.733101	-0.687347
003-024_T0_COL_EPI_5p_N1__CGGGTCAGTAGGAGTC-1	0.69622	1.60697	-0.711157	-0.654686
003-024_T0_COL_EPI_5p_N1__AAGCCGCAGAAGAAGC-1	0.198561	1.53659	-0.742849	-0.690818
003-024_T0_COL_EPI_5p_N1__GTCAAGTCAGGGTACA-1	0.181856	-0.532478	-0.70079	-0.624987
003-024_T0_COL_EPI_5p_N1__CTGAAGTTCGACGGAA-1	0.891587	-0.507045	-0.689595	-0.663324
003-024_T0_COL_EPI_5p_N1__ACAGCCGAGCCGATTT-1	-0.224767	-0.866661	-0.653701	-0.640172
003-024_T0_COL_EPI_5p_N1__AGGTCCGCAGATGGCA-1	1.26131	-0.185493	-0.710803	-0.654382
003-024_T0_COL_EPI_5p_N1__AGCGGTCCACCGGAAA-1	-0.311896	-0.793998	-0.617184	-0.584833
003-024_T0_COL_EPI_5p_N1__GGTATTGTCTCGAGTA-1	1.84198	-1.01878	-0.771342	-0.71019
003-024_T0_COL_EPI_5p_N1__AACCATGAGAGACTTA-1	-0.00810956	-1.00983	-0.782327	-0.703045
003-024_T0_COL_EPI_5p_N1__TGCACCTCACATGGGA-1	0.130696	-0.0475693	-0.699142	-0.66644
003-024_T0_COL_EPI_5p_N1__AGCTCCTCACGCTTTC-1	-0.228987	-0.885723	-0.697887	-0.642751
003-024_T0_COL_EPI_5p_N1__CTCGGAGGTTCCGTCT-1	-0.654052	-0.912212	-0.696159	-0.659221
003-024_T0_COL_EPI_5p_N1__GTGCAGCTCGGTCCGA-1	1.43054	5.98864	-0.778031	-0.728635
003-024_T0_COL_EPI_5p_N1__GTTACAGGTTCATGGT-1	-0.0322686	-0.980958	-0.743969	-0.684684
003-024_T0_COL_EPI_5p_N1__CGACCTTAGGTGTGGT-1	-0.19388	-0.279498	-0.740073	-0.681778
003-024_T0_COL_EPI_5p_N1__TGGCGCATCAGCTTAG-1	0.569825	-0.909388	-0.696939	-0.668205
003-024_T0_COL_EPI_5p_N1__ACTATCTCACTGCCAG-1	2.28574	-0.987877	-0.770022	-0.736917
003-024_T0_COL_EPI_5p_N1__CTACGTCTCTATGTGG-1	0.481015	-1.016	-0.758984	-0.753388
003-024_T0_COL_EPI_5p_N1__CCCAGTTGTCTCCACT-1	-0.403579	-0.19226	-0.735854	-0.718112
003-024_T0_COL_EPI_5p_N1__ACGAGCCTCAACGGGA-1	0.974368	0.315594	-0.761116	-0.704283
003-024_T0_COL_EPI_5p_N1__TATTACCAGTACGATA-1	1.83434	1.88752	-0.767291	-0.728646
003-024_T0_COL_EPI_5p_N1__GACGTGCTCAATCACG-1	1.10157	-0.853957	-0.634383	-0.579236
003-024_T0_COL_EPI_5p_N1__TGGGAAGCACCCTATC-1	0.227373	0.799847	-0.697169	-0.631066
003-024_T0_COL_EPI_5p_N1__ACTTACTAGGTGGGTT-1	-1.02619	-0.892401	-0.679684	-0.6646
003-024_T0_COL_EPI_5p_N1__GGGAGATTCCTCCTAG-1	-0.361726	-0.215776	-0.699406	-0.660497
003-024_T0_COL_EPI_5p_N1__TAAGCGTAGACAATAC-1	-0.796862	-1.0174	-0.794985	-0.737538
003-024_T0_COL_EPI_5p_N1__ACGGCCAGTTGACGTT-1	0.0458717	-0.903122	-0.685085	-0.643639
003-024_T0_COL_EPI_5p_N1__GACCAATCATACTACG-1	1.19317	2.03856	-0.753085	-0.718974
003-024_T0_COL_EPI_5p_N1__ACTATCTGTCATATCG-1	1.46453	-0.979962	-0.744222	-0.707745
003-024_T0_COL_EPI_5p_N1__TAGGCATCACTTCTGC-1	1.06697	0.439814	-0.784304	-0.714119
003-024_T0_COL_EPI_5p_N1__GTCCTCAAGGCCCGTT-1	-0.0759291	-1.04399	-0.792509	-0.713955
003-024_T0_COL_EPI_5p_N1__TGCACCTAGGCAGTCA-1	0.638885	0.28654	-0.748091	-0.686216
003-024_T0_COL_EPI_5p_N1__GTCAAGTCACCACGTG-1	-0.0179734	-0.504732	-0.744185	-0.659479
003-024_T0_COL_EPI_5p_N1__CTCGGGATCCACGACG-1	-0.512806	-0.538179	-0.73318	-0.701513
003-024_T0_COL_EPI_5p_N1__GCTCTGTGTACAGTTC-1	-0.178684	-0.970962	-0.74889	-0.695579
003-024_T0_COL_EPI_5p_N1__CAGAATCGTAGCTTGT-1	-0.0471417	-1.01215	-0.763892	-0.725529
003-024_T0_COL_EPI_5p_N1__TCTATTGTCACGGTTA-1	1.05755	0.237061	-0.775067	-0.728021
003-024_T0_COL_EPI_5p_N1__AACTTTCAGAGTGAGA-1	0.375995	-0.27789	-0.749139	-0.70042
003-024_T0_COL_EPI_5p_N1__TTGCCGTAGAGAGCTC-1	0.67425	-1.01674	-0.748447	-0.70205
003-024_T0_COL_EPI_5p_N1__ATTGGTGCAGCTTCGG-1	-0.109941	-0.958882	-0.720164	-0.662695
003-024_T0_COL_EPI_5p_N1__GTCTTCGGTCATTAGC-1	-0.648095	-0.88006	-0.682399	-0.627158
003-024_T0_COL_EPI_5p_N1__GCACTCTAGAGTCTGG-1	0.933358	2.56437	-0.750652	-0.664203
003-024_T0_COL_EPI_5p_N1__GCAAACTGTTACCGAT-1	-0.340425	-1.02898	-0.780811	-0.720774
003-024_T0_COL_EPI_5p_N1__AACACGTGTTCGTTGA-1	-0.456248	-0.911069	-0.685236	-0.670754
003-024_T0_COL_EPI_5p_N1__CCACCTATCTCTAAGG-1	0.063445	-1.01215	-0.743164	-0.697974
003-024_T0_COL_EPI_5p_N1__CGATGGCCAGCGTAAG-1	1.74272	-0.137932	-0.69041	-0.639353
003-024_T0_COL_EPI_5p_N1__GCAGTTAGTAGGGACT-1	2.15463	1.94949	-0.686052	-0.683137
003-024_T0_COL_EPI_5p_N1__AGCTCTCAGGGCACTA-1	0.304627	-0.986181	-0.724278	-0.654915
003-024_T0_COL_EPI_5p_N1__GGCGACTAGCGTTGCC-1	1.0814	-0.41871	-0.6308	-0.607446
003-024_T0_COL_EPI_5p_N1__TCTTCGGGTTTGACAC-1	1.12283	-0.969197	-0.737778	-0.685995
003-024_T0_COL_EPI_5p_N1__AAGGAGCTCTTTACGT-1	-1.03194	0.348288	-0.709141	-0.653552
003-024_T0_COL_EPI_5p_N1__GTCACGGCAGGGTATG-1	-0.665619	-0.910199	-0.69431	-0.678584
003-024_T0_COL_EPI_5p_N1__GTGTGCGGTAGGCTGA-1	0.199427	-0.993528	-0.739638	-0.712303
003-024_T0_COL_EPI_5p_N1__ACGCAGCGTCTGATCA-1	0.311678	0.819215	-0.673482	-0.634501
003-024_T0_COL_EPI_5p_N1__ACTTTCAGTCTCACCT-1	0.205258	-1.01332	-0.755919	-0.732685
003-024_T0_COL_EPI_5p_N1__ACACCCTAGCGTTCCG-1	-0.965044	-0.424485	-0.642073	-0.637849
003-024_T0_COL_EPI_5p_N1__GTATCTTAGTGGAGAA-1	-0.631068	-0.873364	-0.645787	-0.613718
003-024_T0_COL_EPI_5p_N1__TGACGGCTCACGACTA-1	0.54944	7.36193	-0.73585	-0.655677
003-024_T0_COL_EPI_5p_N1__CGAGCACCATGAGCGA-1	-0.324632	-0.87641	-0.685869	-0.658851
003-024_T0_COL_EPI_5p_N1__CATTATCCATGGTTGT-1	0.228419	-0.946012	-0.680028	-0.650557
003-024_T0_COL_EPI_5p_N1__TATGCCCAGACCTTTG-1	0.124023	-0.58474	-0.733652	-0.733171
003-024_T0_COL_EPI_5p_N1__GGCAATTCATGGTCAT-1	-0.426641	-0.469576	-0.700997	-0.651571
003-024_T0_COL_EPI_5p_N1__TTGAACGGTGAGTGAC-1	0.47835	0.149166	-0.753633	-0.679067
003-024_T0_COL_EPI_5p_N1__AGCTCCTTCCCAACGG-1	0.161824	-0.990909	-0.759628	-0.697942
003-024_T0_COL_EPI_5p_N1__ACAGCCGAGTTAGCGG-1	1.44535	-0.254879	-0.745718	-0.66102
003-024_T0_COL_EPI_5p_N1__CTGAAGTCAGTATGCT-1	-0.221061	-0.48728	-0.667787	-0.626766
003-024_T0_COL_EPI_5p_N1__CAGCTGGTCGAACGGA-1	0.276587	-0.299096	-0.749344	-0.706784
003-024_T0_COL_EPI_5p_N1__CTCGTCACATGCAATC-1	-0.44128	-0.926145	-0.698883	-0.659609
003-024_T0_COL_EPI_5p_N1__CTACCCAAGTCAATAG-1	-1.02954	-0.476987	-0.715161	-0.661001
003-024_T0_COL_EPI_5p_N1__AGATTGCGTGTAAGTA-1	-0.20026	-0.839179	-0.645463	-0.619371
003-024_T0_COL_EPI_5p_N1__TACGGGCTCCTTTCGG-1	0.0324187	0.151544	-0.739148	-0.702557
003-024_T0_COL_EPI_5p_N1__TGGCTGGAGCTACCTA-1	0.706426	-0.55087	-0.752033	-0.688379
003-024_T0_COL_EPI_5p_N1__CGATGTAGTGACGGTA-1	2.24312	2.95463	-0.722943	-0.663463
003-024_T0_COL_EPI_5p_N1__TACTCATGTTAAAGTG-1	0.110222	-1.00819	-0.76169	-0.72016
003-024_T0_COL_EPI_5p_N1__AGCGTATCATGCCTAA-1	-0.69908	-0.897143	-0.696906	-0.655
003-024_T0_COL_EPI_5p_N1__TACTCATGTAAGGGAA-1	-0.669225	-0.906384	-0.681894	-0.659233
003-024_T0_COL_EPI_5p_N1__CGTCACTGTCATACTG-1	2.03914	-0.245689	-0.720706	-0.678346
003-024_T0_COL_EPI_5p_N1__CAGGTGCTCTACCAGA-1	2.14902	3.8387	-0.733875	-0.686303
003-024_T0_COL_EPI_5p_N1__CAAGATCCAAGGACTG-1	0.853095	3.85632	-0.711271	-0.65608
003-024_T0_COL_EPI_5p_N1__GACAGAGTCATAAAGG-1	-0.251525	-0.231894	-0.716142	-0.650932
003-024_T0_COL_EPI_5p_N1__CGATGGCCATCTCCCA-1	1.56294	2.31032	-0.677575	-0.636075
003-024_T0_COL_EPI_5p_N1__AGCAGCCCACGTCAGC-1	-1.00141	-0.854605	-0.655017	-0.595117
003-024_T0_COL_EPI_5p_N1__CAAGGCCTCAAACCAC-1	-0.458895	-0.928629	-0.69508	-0.654461
003-024_T0_COL_EPI_5p_N1__CCATGTCCACAGACTT-1	-0.52456	-0.960203	-0.753108	-0.690135
003-024_T0_COL_EPI_5p_N1__TAAGAGAGTCCCTTGT-1	0.745657	-0.0413833	-0.756665	-0.652821
003-024_T0_COL_EPI_5p_N1__ATAACGCCATGTCCTC-1	0.298077	1.49226	-0.701042	-0.687617
003-024_T0_COL_EPI_5p_N1__GCTTCCATCTGCCAGG-1	-0.994765	-0.139128	-0.692752	-0.658785
003-024_T0_COL_EPI_5p_N1__CACACTCTCTGTTTGT-1	1.42217	1.47802	-0.757547	-0.701121
003-024_T0_COL_EPI_5p_N1__AGTGAGGGTAGAAAGG-1	1.27109	0.560416	-0.671157	-0.639053
003-024_T0_COL_EPI_5p_N1__CTCGGGACACCAGGTC-1	2.52478	0.457872	-0.747656	-0.713992
003-024_T0_COL_EPI_5p_N1__CGACTTCAGATGGCGT-1	-0.279948	-0.487528	-0.67582	-0.64196
003-024_T0_COL_EPI_5p_N1__CTAGCCTCACATGGGA-1	-0.645887	-0.899312	-0.703781	-0.634919
003-024_T0_COL_EPI_5p_N1__GGGATGAAGGCACATG-1	-0.622988	-0.8739	-0.667616	-0.636633
003-024_T0_COL_EPI_5p_N1__ATTTCTGGTGGCAAAC-1	1.18969	-0.950602	-0.691638	-0.63371
003-024_T0_COL_EPI_5p_N1__CGCTTCAGTCAATACC-1	0.846345	-0.50779	-0.733987	-0.689105
003-024_T0_COL_EPI_5p_N1__TGCGTGGGTGACAAAT-1	-0.0798573	-0.469687	-0.690607	-0.662697
003-024_T0_COL_EPI_5p_N1__TTTACTGCACTGTTAG-1	-0.267304	-0.513298	-0.736615	-0.690872
003-024_T0_COL_EPI_5p_N1__GACAGAGCACATAACC-1	1.80181	1.32007	-0.736278	-0.67821
003-024_T0_COL_EPI_5p_N1__GCATGCGCAACACCTA-1	0.514279	-0.943457	-0.688683	-0.647502
003-024_T0_COL_EPI_5p_N1__ACCTTTAAGTGGTAGC-1	2.30496	1.23996	-0.751494	-0.701312
003-024_T0_COL_EPI_5p_N1__AGTTGGTGTGGCGAAT-1	1.22148	-0.547307	-0.736565	-0.670182
003-024_T0_COL_EPI_5p_N1__TCTCTAATCCAGAAGG-1	-0.280949	-0.993227	-0.71286	-0.676566
003-024_T0_COL_EPI_5p_N1__CGTCACTCATCATCCC-1	2.08515	1.79018	-0.704464	-0.61911
003-024_T0_COL_EPI_5p_N1__CTAACTTCATGTCCTC-1	2.02783	-0.420374	-0.684129	-0.632585
003-024_T0_COL_EPI_5p_N1__CGGACTGGTGTGGCTC-1	0.693128	-0.939382	-0.717027	-0.691635
003-024_T0_COL_EPI_5p_N1__AAAGTAGCACAACGTT-1	-0.380933	-0.893238	-0.683438	-0.625424
003-024_T0_COL_EPI_5p_N1__GGAACTTGTACCTACA-1	-0.0715261	-0.917512	-0.720665	-0.656149
003-024_T0_COL_EPI_5p_N1__GATGAAATCATGTGGT-1	-0.596121	-0.922504	-0.659784	-0.624413
003-024_T0_COL_EPI_5p_N1__CAGAGAGGTAAGCACG-1	0.465168	0.588968	-0.716936	-0.653297
003-024_T0_COL_EPI_5p_N1__GCGCGATCAAGTTGTC-1	0.63343	-0.89689	-0.681335	-0.631502
003-024_T0_COL_EPI_5p_N1__CATGACACAAACTGTC-1	2.23789	0.515174	-0.7236	-0.683626
003-024_T0_COL_EPI_5p_N1__CTACCCATCGGTGTCG-1	2.09115	4.67252	-0.741506	-0.69014
003-024_T0_COL_EPI_5p_N1__TACCTTACACAAGTAA-1	3.12056	3.61238	-0.739845	-0.71384
003-024_T0_COL_EPI_5p_N1__GAGCAGATCGTAGGAG-1	0.289901	-0.909383	-0.688107	-0.662429
003-024_T0_COL_EPI_5p_N1__AACTGGTTCATCATTC-1	1.22376	0.484733	-0.739528	-0.696051
003-024_T0_COL_EPI_5p_N1__CAGCAGCCACGACGAA-1	0.471304	0.32869	-0.653005	-0.632451
003-024_T0_COL_EPI_5p_N1__GCGCAACCAAACAACA-1	-0.939944	2.30419	-0.645864	-0.590973
003-024_T0_COL_EPI_5p_N1__ACTGAGTTCAGTTAGC-1	-0.16423	-0.996324	-0.770095	-0.724606
003-024_T0_COL_EPI_5p_N1__ATCTGCCGTAGGACAC-1	2.15503	-1.03563	-0.774957	-0.688857
003-024_T0_COL_EPI_5p_N1__ACGCCGAGTTGAACTC-1	2.30434	0.237172	-0.714931	-0.663837
003-024_T0_COL_EPI_5p_N1__CTACACCTCTAACGGT-1	-1.12729	-1.00853	-0.781206	-0.687568
003-024_T0_COL_EPI_5p_N1__ATCTGCCAGGCTCTTA-1	0.39582	7.21008	-0.729151	-0.667132
003-024_T0_COL_EPI_5p_N1__TAGGCATTCCGCATAA-1	0.356449	-0.914857	-0.682663	-0.644043
003-024_T0_COL_EPI_5p_N1__CGTCAGGGTGCTAGCC-1	0.36445	-0.514609	-0.736596	-0.662529
003-024_T0_COL_EPI_5p_N1__TCCACACAGTGAACAT-1	-1.09411	-0.934798	-0.734298	-0.676015
003-024_T0_COL_EPI_5p_N1__GAAATGACAATCTACG-1	-0.142641	-0.916725	-0.745615	-0.636562
003-024_T0_COL_EPI_5p_N1__CTCGGAGGTGTGACCC-1	0.749421	-0.911542	-0.706486	-0.66461
003-024_T0_COL_EPI_5p_N1__GCGCCAATCCGCGCAA-1	0.289722	-0.497833	-0.737258	-0.685334
003-024_T0_COL_EPI_5p_N1__TCATTTGGTAGGGTAC-1	0.0729538	-1.05761	-0.808062	-0.739626
003-024_T0_COL_EPI_5p_N1__GATGAAAGTAGAAAGG-1	-0.92761	-0.808412	-0.609332	-0.590792
003-024_T0_COL_EPI_5p_N1__CCACGGAGTGAAGGCT-1	0.465113	-0.133965	-0.68358	-0.66664
003-024_T0_COL_EPI_5p_N1__CACCAGGTCGTCCGTT-1	-0.176325	-0.423769	-0.680278	-0.627205
003-024_T0_COL_EPI_5p_N1__CCTACACCATACTCTT-1	-0.333702	-0.885232	-0.684135	-0.620502
003-024_T0_COL_EPI_5p_N1__CGCTATCTCTGACCTC-1	-0.275013	3.90162	-0.703025	-0.67525
003-024_T0_COL_EPI_5p_N1__CACCAGGTCAGCTGGC-1	0.233945	-0.989165	-0.760925	-0.687964
003-024_T0_COL_EPI_5p_N1__GATGAGGTCTTCATGT-1	-0.77806	-0.721649	-0.550557	-0.498905
003-024_T0_COL_EPI_5p_N1__ACGGGTCCAACACGCC-1	-0.67527	1.9458	-0.705742	-0.65083
003-024_T0_COL_EPI_5p_N1__TGACAACTCCTAGGGC-1	2.44465	6.48829	-0.169462	-0.687371
003-024_T0_COL_EPI_5p_N1__TACTTGTTCATCGGAT-1	-0.680539	-0.946404	-0.722389	-0.701856
003-024_T0_COL_EPI_5p_N1__CTCTGGTTCAGGCAAG-1	-0.0967381	-0.967081	-0.706817	-0.695874
003-024_T0_COL_EPI_5p_N1__CGAACATCATCCTAGA-1	0.86474	1.3276	-0.760628	-0.692037
003-024_T0_COL_EPI_5p_N1__CACATAGCAGTCACTA-1	2.22713	-1.02957	-0.783635	-0.751034
003-024_T0_COL_EPI_5p_N1__TGAAAGAAGCCGGTAA-1	-0.546434	-0.823184	-0.613413	-0.608507
003-024_T0_COL_EPI_5p_N1__AGGGTGAGTCGCATCG-1	1.78495	-0.473785	-0.695513	-0.634222
003-024_T0_COL_EPI_5p_N1__TCTGAGAAGTCATGCT-1	-0.130133	-0.956527	-0.723474	-0.704996
003-024_T0_COL_EPI_5p_N1__ACATCAGCAGTAGAGC-1	-1.06946	-0.97644	-0.719467	-0.672675
003-024_T0_COL_EPI_5p_N1__TCCCGATAGATGTTAG-1	1.19149	-1.02886	-0.779873	-0.728619
003-024_T0_COL_EPI_5p_N1__TACGGATGTTTGGCGC-1	0.278814	-0.35242	-0.644296	-0.583021
003-024_T0_COL_EPI_5p_N1__TAGAGCTGTCTAACGT-1	0.26129	-0.935454	-0.698661	-0.640351
003-024_T0_COL_EPI_5p_N1__CACACCTGTCCATGAT-1	1.76358	3.14259	-0.737663	-0.66377
003-024_T0_COL_EPI_5p_N1__TTGGAACCAAAGTGCG-1	0.927233	2.00255	-0.700063	-0.646824
003-024_T0_COL_EPI_5p_N1__AGCGGTCTCATCGCTC-1	-0.283384	-0.86218	-0.662755	-0.612534
003-024_T0_COL_EPI_5p_N1__GGAAAGCTCCACGCAG-1	0.207296	-0.89868	-0.661258	-0.641113
003-024_T0_COL_EPI_5p_N1__TTGCCGTCAGGCGATA-1	0.415219	-0.463962	-0.757225	-0.704771
003-024_T0_COL_EPI_5p_N1__ATGCGATGTTGTCTTT-1	0.574255	-0.9326	-0.701068	-0.617373
003-024_T0_COL_EPI_5p_N1__AGCCTAAGTTACCGAT-1	1.02703	-0.995667	-0.763308	-0.725267
003-024_T0_COL_EPI_5p_N1__GTTAAGCCATAACCTG-1	-0.405148	-0.456518	-0.722009	-0.66212
003-024_T0_COL_EPI_5p_N1__GAGTCCGTCCCATTAT-1	1.80921	1.14077	-0.651827	-0.593022
003-024_T0_COL_EPI_5p_N1__GCATACACATTCACTT-1	-0.743446	-1.02247	-0.783489	-0.683244
003-024_T0_COL_EPI_5p_N1__CTACACCCATGCTAGT-1	0.323032	-0.00127426	-0.708438	-0.647801
003-024_T0_COL_EPI_5p_N1__ATGCGATAGATGTGGC-1	-0.69682	-0.960661	-0.731478	-0.681032
003-024_T0_COL_EPI_5p_N1__TTGGCAATCACAGTAC-1	-0.892737	-0.825778	-0.596017	-0.604974
003-024_T0_COL_EPI_5p_N1__TGTATTCAGAGGTTGC-1	-1.10245	-0.953574	-0.696282	-0.654875
003-024_T0_COL_EPI_5p_N1__CCGTACTGTAGCGTGA-1	0.455601	-0.989692	-0.770543	-0.707458
003-024_T0_COL_EPI_5p_N1__CATCCACCAAGGCTCC-1	0.0950134	-0.991102	-0.762964	-0.711766
003-024_T0_COL_EPI_5p_N1__CTGCTGTAGTGCCATT-1	-0.0343695	0.690112	-0.710324	-0.650601
003-024_T0_COL_EPI_5p_N1__ATCGAGTCAGCTGGCT-1	-0.22339	8.08704	-0.656862	-0.654714
003-024_T0_COL_EPI_5p_N1__TTTGCGCGTGGTCTCG-1	-1.08082	-1.01986	-0.763328	-0.702708
003-024_T0_COL_EPI_5p_N1__TCAGCAATCAACGGGA-1	2.01426	3.68786	-0.679543	-0.623838
003-024_T0_COL_EPI_5p_N1__ATTCTACGTAAGTAGT-1	0.429287	-0.366949	-0.639015	-0.643394
003-024_T0_COL_EPI_5p_N1__TTTGGTTTCATCTGCC-1	0.579722	-0.960517	-0.709295	-0.680963
003-024_T0_COL_EPI_5p_N1__CATGGCGTCAGCTTAG-1	0.32193	-0.913083	-0.67292	-0.633991
003-024_T0_COL_EPI_5p_N1__GGGCATCGTGCTGTAT-1	1.10509	0.494516	-0.670137	-0.645425
003-024_T0_COL_EPI_5p_N1__CACAGTAGTACCGTAT-1	-0.42426	-0.948316	-0.758811	-0.667924
003-024_T0_COL_EPI_5p_N1__CGCTTCACATGAAGTA-1	1.93098	-0.422709	-0.665168	-0.602097
003-024_T0_COL_EPI_5p_N1__CGGTTAAAGTTAAGTG-1	2.1411	-0.943384	-0.687134	-0.651028
003-024_T0_COL_EPI_5p_N1__CGGACTGTCAACACTG-1	0.0361127	-0.899611	-0.697811	-0.639942
003-024_T0_COL_EPI_5p_N1__CAGCATACACATCCGG-1	-0.0461971	-0.92482	-0.742309	-0.636614
003-024_T0_COL_EPI_5p_N1__GAAACTCGTCCAACTA-1	0.484635	-0.490204	-0.718679	-0.690732
003-024_T0_COL_EPI_5p_N1__CCAGCGATCGTTTATC-1	-0.452836	-0.525417	-0.726569	-0.708714
003-024_T0_COL_EPI_5p_N1__GTCTCGTAGTTGTCGT-1	0.892343	-0.421245	-0.675885	-0.641063
003-024_T0_COL_EPI_5p_N1__TTATGCTAGTACACCT-1	-0.0122665	-0.845789	-0.648193	-0.608358
003-024_T0_COL_EPI_5p_N1__GACACGCGTACAGTTC-1	0.635365	-0.951155	-0.718647	-0.682181
003-024_T0_COL_EPI_5p_N1__GAGCAGACATAGACTC-1	3.10319	-0.460261	-0.692181	-0.671554
003-024_T0_COL_EPI_5p_N1__GATTCAGAGCGCTCCA-1	0.285055	-0.849707	-0.616299	-0.586358
003-024_T0_COL_EPI_5p_N1__GCTCCTAGTCGCATAT-1	-0.183682	0.0267945	-0.767358	-0.67645
003-024_T0_COL_EPI_5p_N1__CCAGCGATCCCTCAGT-1	0.144476	1.03019	-0.712875	-0.640488
003-024_T0_COL_EPI_5p_N1__AAGGTTCCACAACGTT-1	1.57701	-0.44191	-0.657897	-0.626732
003-024_T0_COL_EPI_5p_N1__CTACGTCAGATGGGTC-1	-0.493431	-0.824042	-0.629866	-0.585748
003-024_T0_COL_EPI_5p_N1__GATCGATCAAGCTGGA-1	1.45866	-0.869335	-0.654966	-0.62547
003-024_T0_COL_EPI_5p_N1__CTAGCCTGTACCGTTA-1	1.86875	0.11438	-0.711161	-0.646701
003-024_T0_COL_EPI_5p_N1__CACAAACAGTTAAGTG-1	-0.99443	-0.865041	-0.646839	-0.625403
003-024_T0_COL_EPI_5p_N1__TCTCATAAGAAACGAG-1	-0.0325687	3.15573	-0.699374	-0.635145
003-024_T0_COL_EPI_5p_N1__CGGCTAGCATCGTCGG-1	0.680712	-0.88594	-0.659131	-0.619642
003-024_T0_COL_EPI_5p_N1__GCTGGGTCACGCCAGT-1	2.75518	2.23016	-0.708201	-0.64953
003-024_T0_COL_EPI_5p_N1__CCTACCACACCAGTTA-1	-0.451472	-1.03526	-0.738818	-0.717066
003-024_T0_COL_EPI_5p_N1__AGACGTTCATTAACCG-1	-0.523546	-0.832298	-0.638685	-0.585459
003-024_T0_COL_EPI_5p_N1__CGAGCACCAGACGCCT-1	1.70747	2.03295	-0.68307	-0.657122
003-024_T0_COL_EPI_5p_N1__GACGTGCTCTAACCGA-1	0.262282	0.414136	-0.686819	-0.651146
003-024_T0_COL_EPI_5p_N1__CGAATGTAGCAATATG-1	0.32457	-0.992014	-0.743659	-0.676664
003-024_T0_COL_EPI_5p_N1__AGTTGGTCAGTATCTG-1	0.513217	0.828765	-0.724102	-0.650958
003-024_T0_COL_EPI_5p_N1__TTGACTTGTTTGTTTC-1	-0.696172	-0.951171	-0.720942	-0.676697
003-024_T0_COL_EPI_5p_N1__TGACGGCTCCTGCAGG-1	0.285902	-0.407553	-0.734542	-0.66923
003-024_T0_COL_EPI_5p_N1__CTCACACGTAAACACA-1	1.066	2.82145	-0.739508	-0.663424
003-024_T0_COL_EPI_5p_N1__CCTAGCTTCCGTCAAA-1	0.761322	0.626368	-0.711982	-0.667683
003-024_T0_COL_EPI_5p_N1__CAAGGCCAGATGAGAG-1	0.803651	-0.15137	-0.685697	-0.629608
003-024_T0_COL_EPI_5p_N1__TTTACTGGTAATAGCA-1	0.444587	-0.42277	-0.711466	-0.626094
003-024_T0_COL_EPI_5p_N1__GGCCGATAGAGGGATA-1	0.624491	-0.87422	-0.655679	-0.62096
003-024_T0_COL_EPI_5p_N1__ACAGCCGAGATATGGT-1	0.100637	-0.971887	-0.727469	-0.672552
003-024_T0_COL_EPI_5p_N1__ACACCAAAGACTCGGA-1	-0.254322	-0.962737	-0.69573	-0.67438
003-024_T0_COL_EPI_5p_N1__CCGTTCAGTTAGAACA-1	0.520654	1.40337	-0.723761	-0.663611
003-024_T0_COL_EPI_5p_N1__CACACCTAGTTAAGTG-1	0.407322	1.99905	-0.765087	-0.676677
003-024_T0_COL_EPI_5p_N1__GAGGTGAGTGATGTGG-1	0.576457	-0.884246	-0.643229	-0.590504
003-024_T0_COL_EPI_5p_N1__CTGAAGTGTACACCGC-1	0.507221	-0.0787265	-0.655459	-0.627733
003-024_T0_COL_EPI_5p_N1__TACGGTACACATGTGT-1	-0.179636	-0.456993	-0.714328	-0.668826
003-024_T0_COL_EPI_5p_N1__GACACGCGTACCAGTT-1	2.5998	6.71673	0.389757	-0.610399
003-024_T0_COL_EPI_5p_N1__CTAAGACCATCACGAT-1	1.46805	0.0763693	-0.701077	-0.635671
003-024_T0_COL_EPI_5p_N1__CGAGCCACAGCATACT-1	0.410564	-0.871111	-0.661237	-0.628499
003-024_T0_COL_EPI_5p_N1__CTGCTGTGTTGTCGCG-1	-0.352115	-0.968022	-0.698799	-0.663756
003-024_T0_COL_EPI_5p_N1__TAGGCATTCGATGAGG-1	-0.982263	-0.847452	-0.656625	-0.613415
003-024_T0_COL_EPI_5p_N1__CGCGGTAGTATTAGCC-1	-0.919883	0.248133	-0.610995	-0.589533
003-024_T0_COL_EPI_5p_N1__AAAGTAGGTTGGACCC-1	-0.203181	-0.807817	-0.642873	-0.579707
003-024_T0_COL_EPI_5p_N1__GCATGTAGTGTTTGGT-1	-0.134734	-0.369834	-0.659952	-0.618808
003-024_T0_COL_EPI_5p_N1__CATTATCCAGAGCCAA-1	-0.0540046	-0.806457	-0.59999	-0.55967
003-024_T0_COL_EPI_5p_N1__ATTACTCTCCTGTACC-1	-0.0888535	-0.855905	-0.639008	-0.616788
003-024_T0_COL_EPI_5p_N1__GGACAGAGTCTCATCC-1	0.956834	-0.96332	-0.719337	-0.684918
003-024_T0_COL_EPI_5p_N1__AGAGCTTTCGGTTCGG-1	0.133552	-0.771047	-0.600082	-0.585593
003-024_T0_COL_EPI_5p_N1__ACTGAACCAGTAAGCG-1	0.0419425	0.1677	-0.745783	-0.710125
003-024_T0_COL_EPI_5p_N1__GTCGTAAAGACACGAC-1	-0.921416	0.927934	-0.623165	-0.603975
003-024_T0_COL_EPI_5p_N1__GCGCCAATCGGAATCT-1	0.506343	-0.890781	-0.666154	-0.593489
003-024_T0_COL_EPI_5p_N1__AAAGCAATCTGGTGTA-1	-0.596909	-0.410185	-0.699593	-0.637674
003-024_T0_COL_EPI_5p_N1__CACACAAAGAAGGACA-1	0.0678941	-0.910075	-0.669908	-0.640693
003-024_T0_COL_EPI_5p_N1__CGATGTATCAAGGTAA-1	-0.182258	-0.953416	-0.713967	-0.726749
003-024_T0_COL_EPI_5p_N1__CTGATCCTCCCTGACT-1	-0.133241	-0.815554	-0.612783	-0.560156
003-024_T0_COL_EPI_5p_N1__CATCGAACATGTAAGA-1	0.383635	-0.910492	-0.654938	-0.637043
003-024_T0_COL_EPI_5p_N1__TTCTACATCTACCAGA-1	-0.943172	-0.298977	-0.662128	-0.616679
003-024_T0_COL_EPI_5p_N1__ACGGGCTTCGTGGTCG-1	2.52919	0.791759	-0.63974	-0.599114
003-024_T0_COL_EPI_5p_N1__AGTGTCAAGTAGATGT-1	1.15491	3.60325	-0.718452	-0.635259
003-024_T0_COL_EPI_5p_N1__ACACTGAAGGACCACA-1	-0.413342	0.648488	-0.71602	-0.668068
003-024_T0_COL_EPI_5p_N1__AGCGGTCTCCTAGGGC-1	5.42756	-0.901874	-0.679283	-0.64461
003-024_T0_COL_EPI_5p_N1__GGACAAGTCGGTCCGA-1	-0.173952	1.0262	-0.710857	-0.652153
003-024_T0_COL_EPI_5p_N1__AGGCCGTGTCTGCCAG-1	0.73409	-0.877231	-0.647807	-0.609079
003-024_T0_COL_EPI_5p_N1__CAGCAGCCACAGACTT-1	0.244901	-0.952939	-0.695677	-0.636894
003-024_T0_COL_EPI_5p_N1__TTAGGACTCTCGATGA-1	1.84991	1.50765	-0.727753	-0.65998
003-024_T0_COL_EPI_5p_N1__TTTGTCAAGGAGTTTA-1	0.7177	3.36481	-0.682931	-0.664426
003-024_T0_COL_EPI_5p_N1__CTGCTGTTCTGAGTGT-1	-0.0300197	-0.464785	-0.71935	-0.686674
003-024_T0_COL_EPI_5p_N1__GCAGTTAAGAGACGAA-1	-1.03211	-0.92921	-0.677593	-0.619448
003-024_T0_COL_EPI_5p_N1__TCTTCGGGTCTCCACT-1	1.09436	-0.145106	-0.727989	-0.663132
003-024_T0_COL_EPI_5p_N1__AGGCCGTGTCAACTGT-1	1.19712	-0.973505	-0.711374	-0.653053
003-024_T0_COL_EPI_5p_N1__TAGGCATTCGTCACGG-1	-0.533779	2.03812	0.0038992	-0.581156
003-024_T0_COL_EPI_5p_N1__CGATGTACAATCTACG-1	-0.444234	-0.78828	-0.614443	-0.569566
003-024_T0_COL_EPI_5p_N1__GCTTGAATCTTGAGGT-1	-1.01122	-0.867052	-0.679266	-0.635274
003-024_T0_COL_EPI_5p_N1__ACTATCTAGAGTACAT-1	0.113803	-0.339689	-0.706521	-0.617794
003-024_T0_COL_EPI_5p_N1__TAAGAGACAGGGATTG-1	-0.31348	3.26068	-0.690811	-0.631754
003-024_T0_COL_EPI_5p_N1__GTTACAGGTACGCTGC-1	2.04217	1.48132	-0.676908	-0.606456
003-024_T0_COL_EPI_5p_N1__CCACGGATCCACGAAT-1	-1.07026	-0.928002	-0.715891	-0.671142
003-024_T0_COL_EPI_5p_N1__GGTATTGTCATGCTCC-1	0.395146	1.10236	-0.656439	-0.624347
003-024_T0_COL_EPI_5p_N1__CAAGATCGTCCCTACT-1	0.714892	-0.91166	-0.681521	-0.635045
003-024_T0_COL_EPI_5p_N1__CATCGGGCATTTCACT-1	0.0483757	-0.958643	-0.720423	-0.645523
003-024_T0_COL_EPI_5p_N1__GTCTTCGCAAGGACTG-1	-0.604547	-0.909301	-0.688119	-0.646131
003-024_T0_COL_EPI_5p_N1__TTGGAACAGTTACGGG-1	0.609785	2.53953	-0.712398	-0.624291
003-024_T0_COL_EPI_5p_N1__CGTTGGGCACCGATAT-1	-0.917565	-0.804702	-0.596428	-0.574222
003-024_T0_COL_EPI_5p_N1__GCAGTTAGTAAGGGAA-1	0.894357	0.369806	-0.712073	-0.738657
003-024_T0_COL_EPI_5p_N1__CTGAAGTAGACTTTCG-1	-0.256721	-1.02799	-0.769572	-0.76254
003-024_T0_COL_EPI_5p_N1__ACAGCTAAGCTAGTCT-1	0.91255	-0.891104	-0.665913	-0.640658
003-024_T0_COL_EPI_5p_N1__GCGACCAAGGGAGTAA-1	2.19506	-0.342819	-0.62461	-0.615706
003-024_T0_COL_EPI_5p_N1__TGCGTGGGTACAAGTA-1	1.70428	4.73805	-0.624257	-0.567124
003-024_T0_COL_EPI_5p_N1__TGGTTAGTCAAGGCTT-1	1.10212	0.13849	-0.676072	-0.631155
003-024_T0_COL_EPI_5p_N1__TCTTTCCTCTACTTAC-1	0.634731	0.964338	-0.692041	-0.663265
003-024_T0_COL_EPI_5p_N1__GTAACGTCAGATAATG-1	0.175161	-0.911231	-0.712364	-0.656022
003-024_T0_COL_EPI_5p_N1__CTGATAGTCCGAGCCA-1	-0.189115	-0.852584	-0.65288	-0.633227
003-024_T0_COL_EPI_5p_N1__TTGCGTCTCAGTCAGT-1	0.000464485	-0.381841	-0.686289	-0.64773
003-024_T0_COL_EPI_5p_N1__TAGTGGTGTAAACGCG-1	1.63281	-0.91296	-0.674889	-0.661209
003-024_T0_COL_EPI_5p_N1__GTCGTAACAAACGCGA-1	0.326819	0.852173	-0.689003	-0.635096
003-024_T0_COL_EPI_5p_N1__TCAGATGTCGTAGGTT-1	1.18985	-0.957742	-0.739639	-0.670454
003-024_T0_COL_EPI_5p_N1__AGGGAGTTCATCGCTC-1	1.22242	0.640349	-0.641591	-0.599794
003-024_T0_COL_EPI_5p_N1__ACTGAGTGTCTAGCCG-1	1.38389	-0.0480495	-0.649165	-0.642766
003-024_T0_COL_EPI_5p_N1__TCGGTAAGTTCCGGCA-1	0.0696936	0.941002	-0.687062	-0.675698
003-024_T0_COL_EPI_5p_N1__CATCAAGAGTGGGCTA-1	2.2204	-0.879241	-0.622999	-0.623681
003-024_T0_COL_EPI_5p_N1__CGAATGTAGACATAAC-1	1.59018	0.963138	-0.672312	-0.608231
003-024_T0_COL_EPI_5p_N1__CCCTCCTAGTGTCCCG-1	-0.0542051	0.00763224	-0.689123	-0.564447
003-024_T0_COL_EPI_5p_N1__GACGGCTCATAGGATA-1	-0.961187	-0.834102	-0.651104	-0.63221
003-024_T0_COL_EPI_5p_N1__TGTGTTTTCTGCTGTC-1	0.818674	3.68882	-0.671883	-0.622758
003-024_T0_COL_EPI_5p_N1__GACCTGGTCAGAGCTT-1	0.833559	-0.866635	-0.654847	-0.627909
003-024_T0_COL_EPI_5p_N1__CTGTTTACACTGTGTA-1	1.75466	-0.882141	-0.654847	-0.642353
003-024_T0_COL_EPI_5p_N1__AAGTCTGCACCAACCG-1	-0.26569	-0.863498	-0.66595	-0.603758
003-024_T0_COL_EPI_5p_N1__GCATGCGAGGGCTTCC-1	0.994064	-0.229669	-0.578874	-0.537532
003-024_T0_COL_EPI_5p_N1__AGGCCACAGATCGATA-1	-0.381547	-0.950137	-0.728717	-0.678177
003-024_T0_COL_EPI_5p_N1__CAAGGCCCACCCTATC-1	0.47467	-0.874122	-0.695523	-0.644135
003-024_T0_COL_EPI_5p_N1__GCACTCTGTTACCAGT-1	0.595628	-0.909076	-0.681062	-0.626552
003-024_T0_COL_EPI_5p_N1__CCTATTATCTTGCCGT-1	-0.479303	-0.855106	-0.656341	-0.598083
003-024_T0_COL_EPI_5p_N1__TTGTAGGAGTGCAAGC-1	-0.291387	-0.392093	-0.666762	-0.622879
003-024_T0_COL_EPI_5p_N1__ACGCCAGGTTCCAACA-1	-0.313199	-0.938229	-0.744454	-0.679002
003-024_T0_COL_EPI_5p_N1__ATAGACCCAGTAGAGC-1	-0.919918	-0.803439	-0.604757	-0.565387
003-024_T0_COL_EPI_5p_N1__CACAGGCCAGTCGTGC-1	-0.143503	-0.369557	-0.712682	-0.656501
003-024_T0_COL_EPI_5p_N1__ATGCGATAGCGTTGCC-1	1.07052	-0.904291	-0.683278	-0.641654
003-024_T0_COL_EPI_5p_N1__CGCTTCACAGGGTACA-1	-0.125393	-0.928894	-0.717661	-0.652675
003-024_T0_COL_EPI_5p_N1__CGAATGTGTCCGCTGA-1	0.255267	-0.419071	-0.701281	-0.690803
003-024_T0_COL_EPI_5p_N1__CCTCAGTGTACCAGTT-1	0.29841	-0.890156	-0.675217	-0.604625
003-024_T0_COL_EPI_5p_N1__TCTTTCCAGGAGTTTA-1	0.355749	-0.263255	-0.639538	-0.57424
003-024_T0_COL_EPI_5p_N1__CAACCTCCAGGTGCCT-1	-0.373865	-0.948639	-0.694074	-0.656299
003-024_T0_COL_EPI_5p_N1__ATCTGCCCAGTATGCT-1	0.625405	-0.39152	-0.68684	-0.637897
003-024_T0_COL_EPI_5p_N1__CGTTAGAAGTGTACTC-1	1.95182	-0.884761	-0.687479	-0.637268
003-024_T0_COL_EPI_5p_N1__GACGCGTCATCATCCC-1	2.50281	1.19972	-0.666053	-0.582506
003-024_T0_COL_EPI_5p_N1__CAAGAAATCAGTCCCT-1	1.18439	0.282634	-0.67667	-0.601768
003-024_T0_COL_EPI_5p_N1__GATCGCGCAAGTAGTA-1	0.290551	0.581005	-0.695523	-0.632143
003-024_T0_COL_EPI_5p_N1__TTCGGTCTCGGATGTT-1	0.797578	0.840343	-0.722367	-0.628342
003-024_T0_COL_EPI_5p_N1__CGCTGGAGTAGAGCTG-1	1.50412	-0.936955	-0.68878	-0.645673
003-024_T0_COL_EPI_5p_N1__TCTTTCCGTCTGCCAG-1	-0.969063	-0.830388	-0.640181	-0.593551
003-024_T0_COL_EPI_5p_N1__ACCGTAAGTGACGGTA-1	-0.201138	0.370551	-0.66744	-0.589742
003-024_T0_COL_EPI_5p_N1__TCTATTGGTCCGCTGA-1	1.55412	1.96197	-0.68985	-0.679012
003-024_T0_COL_EPI_5p_N1__ACACCCTGTGTGGCTC-1	0.322841	-0.364981	-0.671557	-0.627253
003-024_T0_COL_EPI_5p_N1__TACCTATCATGGTAGG-1	-0.573081	0.0032821	-0.665168	-0.661978
003-024_T0_COL_EPI_5p_N1__GACAGAGTCAGCTGGC-1	-1.01652	-0.88218	-0.686732	-0.622028
003-024_T0_COL_EPI_5p_N1__TATCAGGGTAGGCTGA-1	1.56967	1.40789	-0.692846	-0.639923
003-024_T0_COL_EPI_5p_N1__GGCTGGTCATTAGGCT-1	-0.983776	-0.811549	-0.632159	-0.613219
003-024_T0_COL_EPI_5p_N1__CTCATTAAGTGGTCCC-1	1.77248	-0.879611	-0.672109	-0.598545
003-024_T0_COL_EPI_5p_N1__CTTAGGAAGAAGGCCT-1	-0.975658	0.856212	-0.677764	-0.645217
003-024_T0_COL_EPI_5p_N1__CGCGTTTAGCCCAGCT-1	-0.89777	-0.240772	-0.603669	-0.558794
003-024_T0_COL_EPI_5p_N1__GTTAAGCTCTGCCAGG-1	0.86308	-0.869225	-0.625884	-0.60546
003-024_T0_COL_EPI_5p_N1__TGGGAAGTCACTCCTG-1	-1.02809	1.44596	-0.666033	-0.662818
003-024_T0_COL_EPI_5p_N1__AGTGGGATCGTTGCCT-1	1.20827	-0.044997	-0.716707	-0.671994
003-024_T0_COL_EPI_5p_N1__CCTTCCCGTTACCGAT-1	-0.302045	-0.102812	-0.718632	-0.669559
003-024_T0_COL_EPI_5p_N1__TCGCGAGGTTAGTGGG-1	-0.201274	-0.838501	-0.630792	-0.61415
003-024_T0_COL_EPI_5p_N1__TGTATTCCAGTCAGAG-1	0.306004	-0.783025	-0.593696	-0.548812
003-024_T0_COL_EPI_5p_N1__GCAGTTAGTGATAAGT-1	-0.517185	0.0116355	-0.656624	-0.63891
003-024_T0_COL_EPI_5p_N1__CCTACCATCCACGCAG-1	1.07706	0.0687041	-0.6739	-0.584353
003-024_T0_COL_EPI_5p_N1__ATTTCTGTCTGTCCGT-1	0.549993	-0.86906	-0.677227	-0.627883
003-024_T0_COL_EPI_5p_N1__ACACCAATCACGAAGG-1	1.19079	-0.902362	-0.693038	-0.634527
003-024_T0_COL_EPI_5p_N1__CTCGGAGGTTAAGACA-1	-0.0821895	-0.980085	-0.745424	-0.697109
003-024_T0_COL_EPI_5p_N1__CTGTGCTAGTCGTACT-1	1.86189	-0.913073	-0.662018	-0.597011
003-024_T0_COL_EPI_5p_N1__TTCTACAAGCTAGGCA-1	0.221625	-0.930825	-0.689349	-0.648392
003-024_T0_COL_EPI_5p_N1__TAGACCACATAAAGGT-1	1.12527	2.84007	0.142526	-0.571015
003-024_T0_COL_EPI_5p_N1__CCTAAAGAGTGTCTCA-1	1.52372	-0.860573	-0.656853	-0.596111
003-024_T0_COL_EPI_5p_N1__AAACGGGAGAGGACGG-1	-0.905899	-0.777509	-0.617857	-0.541715
003-024_T0_COL_EPI_5p_N1__CAACCTCTCAGGCAAG-1	-0.493952	-0.881683	-0.633735	-0.643124
003-024_T0_COL_EPI_5p_N1__ATCTACTGTTATGCGT-1	-0.475417	-0.858384	-0.625776	-0.62048
003-024_T0_COL_EPI_5p_N1__TTTATGCGTACGACCC-1	-0.968862	-0.816901	-0.609351	-0.599171
003-024_T0_COL_EPI_5p_N1__CTGTTTAAGATGGGTC-1	0.450707	-0.887842	-0.671929	-0.605012
003-024_T0_COL_EPI_5p_N1__GGGAATGGTCTCATCC-1	-0.902523	-0.821689	-0.639529	-0.593824
003-024_T0_COL_EPI_5p_N1__TGCGTGGGTGTATGGG-1	0.128754	-0.790697	-0.592828	-0.581085
003-024_T0_COL_EPI_5p_N1__TGAGGGACAGGTGCCT-1	1.16118	-0.406168	-0.694178	-0.636836
003-024_T0_COL_EPI_5p_N1__TATGCCCAGGATTCGG-1	-0.275332	-0.926722	-0.697733	-0.642399
003-024_T0_COL_EPI_5p_N1__GTAGGCCCACAGGTTT-1	-0.862852	-0.729314	-0.581586	-0.528694
003-024_T0_COL_EPI_5p_N1__CCACCTAGTGCACGAA-1	0.0758806	0.684622	-0.752362	-0.712799
003-024_T0_COL_EPI_5p_N1__AGCTCTCCAAGCGAGT-1	-0.549376	0.0116059	-0.665164	-0.61661
003-024_T0_COL_EPI_5p_N1__ACGGAGAAGTCCCACG-1	0.51838	-0.883891	-0.658901	-0.636655
003-024_T0_COL_EPI_5p_N1__CTCGGGAGTACGAAAT-1	1.80288	-0.133943	-0.768698	-0.743195
003-024_T0_COL_EPI_5p_N1__AAACCTGTCCGGGTGT-1	-0.085994	-0.888008	-0.646795	-0.58907
003-024_T0_COL_EPI_5p_N1__AGGCCGTGTCATATCG-1	-0.425051	-0.822245	-0.628214	-0.552398
003-024_T0_COL_EPI_5p_N1__TCAGATGCATTCACTT-1	-0.353574	-0.388087	-0.755531	-0.682923
003-024_T0_COL_EPI_5p_N1__GATCGCGGTTGAACTC-1	-0.398211	-0.818158	-0.584266	-0.580569
003-024_T0_COL_EPI_5p_N1__GGTGCGTAGCATCATC-1	-0.0673439	-0.204841	-0.59615	-0.564325
003-024_T0_COL_EPI_5p_N1__AGCGGTCAGTGAAGTT-1	0.0597422	-0.020775	-0.711307	-0.647307
003-024_T0_COL_EPI_5p_N1__CCGTACTGTAACGACG-1	0.95451	-0.904919	-0.678832	-0.624338
003-024_T0_COL_EPI_5p_N1__GCGACCACAGATAATG-1	-0.554512	-0.90905	-0.648073	-0.633356
003-024_T0_COL_EPI_5p_N1__GATCGCGAGGTACTCT-1	-0.446815	-0.826214	-0.625723	-0.579897
003-024_T0_COL_EPI_5p_N1__GTCTTCGGTTCGGCAC-1	-0.520387	0.355082	-0.653393	-0.600712
003-024_T0_COL_EPI_5p_N1__ATCTACTGTAATCACC-1	1.69243	2.40138	-0.608463	-0.514562
003-024_T0_COL_EPI_5p_N1__CTAATGGGTTTAAGCC-1	0.24741	2.9887	-0.657737	-0.584711
003-024_T0_COL_EPI_5p_N1__GTTCGGGGTAGCGCTC-1	0.309186	-0.827972	-0.614064	-0.584529
003-024_T0_COL_EPI_5p_N1__CAAGGCCGTAAATACG-1	-0.539693	-0.861543	-0.673957	-0.587458
003-024_T0_COL_EPI_5p_N1__TACGGGCTCAAACGGG-1	2.0479	-0.250212	-0.660498	-0.613656
003-024_T0_COL_EPI_5p_N1__CACAAACCATCCTTGC-1	2.30943	-0.994957	-0.762442	-0.644111
003-024_T0_COL_EPI_5p_N1__CTTACCGTCGGAGGTA-1	-0.462326	-0.850629	-0.631969	-0.567372
003-024_T0_COL_EPI_5p_N1__TCTTCGGGTATAGGGC-1	1.07287	1.5697	-0.629271	-0.54856
003-024_T0_COL_EPI_5p_N1__AGCAGCCTCCCTTGCA-1	1.12961	-0.295729	-0.664307	-0.57955
003-024_T0_COL_EPI_5p_N1__CATATGGAGTACGTTC-1	0.474179	-0.257122	-0.63386	-0.588132
003-024_T0_COL_EPI_5p_N1__CTACCCAGTGTAACGG-1	0.240064	-0.867617	-0.639789	-0.632603
003-024_T0_COL_EPI_5p_N1__CTAATGGGTAATTGGA-1	-0.496812	-0.916061	-0.690145	-0.665533
003-024_T0_COL_EPI_5p_N1__TGTATTCCATTCTTAC-1	0.387688	-0.317419	-0.662554	-0.608008
003-024_T0_COL_EPI_5p_N1__CCCAATCCACAAGTAA-1	-0.0718459	1.77438	-0.574733	-0.528404
003-024_T0_COL_EPI_5p_N1__CGGCTAGTCTCTAAGG-1	0.173483	-0.802958	-0.5616	-0.535966
003-024_T0_COL_EPI_5p_N1__GTGTGCGCAGCCTGTG-1	0.505378	-0.264727	-0.652076	-0.627685
003-024_T0_COL_EPI_5p_N1__ACGCCAGAGATGCGAC-1	1.77056	1.99364	-0.673138	-0.637068
003-024_T0_COL_EPI_5p_N1__TGAGAGGCAGGATTGG-1	0.10307	-0.335698	-0.663013	-0.644003
003-024_T0_COL_EPI_5p_N1__TTAGTTCTCTAGCACA-1	0.443342	-0.966268	-0.732045	-0.667951
003-024_T0_COL_EPI_5p_N1__AGTGAGGGTCGGCTCA-1	-0.271777	-0.910839	-0.686414	-0.629717
003-024_T0_COL_EPI_5p_N1__ACACTGACATCATCCC-1	1.55583	1.19459	-0.649114	-0.546658
003-024_T0_COL_EPI_5p_N1__AGCTCTCTCTTGTACT-1	0.503197	-0.920646	-0.660331	-0.623539
003-024_T0_COL_EPI_5p_N1__GAACCTATCTTTACGT-1	1.66822	2.97698	-0.683847	-0.614431
003-024_T0_COL_EPI_5p_N1__CTACATTTCGTACCGG-1	0.479152	-0.901207	-0.667751	0.222539
003-024_T0_COL_EPI_5p_N1__TTCCCAGTCCACGCAG-1	0.839489	-0.272962	-0.656391	-0.6258
003-024_T0_COL_EPI_5p_N1__GATGAGGAGCAATCTC-1	0.618654	-0.853066	-0.639542	-0.596136
003-024_T0_COL_EPI_5p_N1__CTACACCGTTGAGGTG-1	1.29054	1.82478	-0.647023	-0.614806
003-024_T0_COL_EPI_5p_N1__GCACTCTGTCAGGACA-1	-0.0955947	-0.337311	-0.701733	-0.63577
003-024_T0_COL_EPI_5p_N1__CTCGGAGCACTTAAGC-1	-0.94051	-0.874931	-0.667461	-0.599451
003-024_T0_COL_EPI_5p_N1__AGTGAGGAGGTAGCCA-1	0.719696	-0.225817	-0.648804	-0.609289
003-024_T0_COL_EPI_5p_N1__CCTCTGACACTTAAGC-1	0.45888	-0.853627	-0.637352	-0.60944
003-024_T0_COL_EPI_5p_N1__CACATTTGTGATGATA-1	-0.819777	-0.74134	-0.536625	-0.47945
003-024_T0_COL_EPI_5p_N1__AGCGTCGCAGCTATTG-1	-0.5044	-0.900991	-0.6874	-0.676298
003-024_T0_COL_EPI_5p_N1__ACGATACTCATGTCCC-1	-0.449028	-0.842113	-0.639264	-0.602229
003-024_T0_COL_EPI_5p_N1__ATTTCTGAGCTAAACA-1	1.69182	0.270077	-0.705189	-0.634917
003-024_T0_COL_EPI_5p_N1__TACCTTATCGGTGTTA-1	-0.77577	-0.72967	-0.511475	-0.524177
003-024_T0_COL_EPI_5p_N1__CGCGGTAAGATGGCGT-1	-0.159831	0.120437	-0.627526	-0.58176
003-024_T0_COL_EPI_5p_N1__CATCGAATCCCATTAT-1	2.13502	1.36661	-0.631447	-0.573391
003-024_T0_COL_EPI_5p_N1__AGGCCGTAGTACGTTC-1	1.81302	-0.843831	-0.625024	-0.59158
003-024_T0_COL_EPI_5p_N1__AAATGCCGTAGGCATG-1	0.698896	-0.86474	-0.637077	-0.62565
003-024_T0_COL_EPI_5p_N1__CGGCTAGCAAGGACAC-1	0.0303507	-0.745561	-0.5723	-0.530757
003-024_T0_COL_EPI_5p_N1__CCGTGGAAGCTCCTCT-1	0.346575	-0.824144	-0.628491	-0.578284
003-024_T0_COL_EPI_5p_N1__ACTGCTCCATTGTGCA-1	-0.483116	-0.233051	-0.66487	-0.628113
003-024_T0_COL_EPI_5p_N1__AGTAGTCCAGCGTTCG-1	1.10725	0.326751	-0.656429	-0.60666
003-024_T0_COL_EPI_5p_N1__CTCAGAAGTTACTGAC-1	-0.0502486	-0.792618	-0.614792	-0.579702
003-024_T0_COL_EPI_5p_N1__GTCATTTCACGGCGTT-1	1.58953	-0.834179	-0.612267	-0.555325
003-024_T0_COL_EPI_5p_N1__CTAGCCTAGCACAGGT-1	1.07778	-0.993011	-0.753561	-0.702552
003-024_T0_COL_EPI_5p_N1__CATCGAACATGGGAAC-1	-0.194899	-0.899094	-0.671056	-0.641839
003-024_T0_COL_EPI_5p_N1__TGACTTTCACTGAAGG-1	-0.953246	0.432379	-0.641993	-0.60882
003-024_T0_COL_EPI_5p_N1__CGGAGCTGTAAAGTCA-1	-0.528323	-0.248008	-0.672912	-0.655083
003-024_T0_COL_EPI_5p_N1__CATGACAAGGGAAACA-1	-0.478037	-0.258595	-0.671207	-0.606232
003-024_T0_COL_EPI_5p_N1__TCCCGATGTGCGATAG-1	1.91246	-0.789806	-0.583881	-0.527157
003-024_T0_COL_EPI_5p_N1__CACATTTAGCCCAATT-1	1.71725	-0.844184	-0.653775	-0.575465
003-024_T0_COL_EPI_5p_N1__CTGCCTAAGTATCTCG-1	0.696414	-0.815157	-0.595535	-0.592189
003-024_T0_COL_EPI_5p_N1__CATCGAATCAATCACG-1	-0.869827	-0.775973	-0.597428	-0.539055
003-024_T0_COL_EPI_5p_N1__ACATACGGTTCAGCGC-1	0.261618	0.158397	-0.647795	-0.617606
003-024_T0_COL_EPI_5p_N1__TGGGAAGCAGGGTATG-1	0.282719	-0.194273	-0.667137	-0.629122
003-024_T0_COL_EPI_5p_N1__GTATTCTTCGACAGCC-1	-0.179144	-0.873486	-0.635656	-0.59821
003-024_T0_COL_EPI_5p_N1__CTTACCGGTTGGTTTG-1	-0.961945	-0.806735	-0.623068	-0.589348
003-024_T0_COL_EPI_5p_N1__TCAGGTATCAACGGGA-1	-0.462221	-0.858728	-0.668388	-0.591847
003-024_T0_COL_EPI_5p_N1__CACACCTAGCGATGAC-1	0.220426	-0.876004	-0.660524	-0.594535
003-024_T0_COL_EPI_5p_N1__TCACGAATCGTTTATC-1	-0.866838	-0.757352	-0.569149	-0.535455
003-024_T0_COL_EPI_5p_N1__GAAATGATCTCGATGA-1	1.3031	4.31517	-0.643508	-0.570848
003-024_T0_COL_EPI_5p_N1__GACCAATTCCGCTGTT-1	0.101497	0.366096	-0.575868	-0.540917
003-024_T0_COL_EPI_5p_N1__GTGCGGTAGTCAAGGC-1	-0.380751	-0.806513	-0.605091	-0.552152
003-024_T0_COL_EPI_5p_N1__TCACGAACAGGGTATG-1	-0.960805	0.147956	-0.674745	-0.627407
003-024_T0_COL_EPI_5p_N1__AACTCTTCAATCTACG-1	0.0774929	-0.974993	-0.726179	-0.699756
003-024_T0_COL_EPI_5p_N1__CATTCGCGTCTCAACA-1	-0.979501	0.153726	-0.673929	-0.638548
003-024_T0_COL_EPI_5p_N1__TCAGGATAGCTTTGGT-1	1.29454	-0.892879	-0.683936	-0.642851
003-024_T0_COL_EPI_5p_N1__CTAGAGTTCGAGGTAG-1	-0.133738	-0.846333	-0.626419	-0.586479
003-024_T0_COL_EPI_5p_N1__TACTCGCTCGGAAACG-1	-0.472057	-0.267603	-0.673401	-0.641923
003-024_T0_COL_EPI_5p_N1__CCATTCGCACGGCGTT-1	0.486632	-0.850024	-0.699428	-0.609401
003-024_T0_COL_EPI_5p_N1__CCATTCGAGACAAGCC-1	0.69178	2.52631	-0.658415	-0.604327
003-024_T0_COL_EPI_5p_N1__GAACCTAGTAGTAGTA-1	0.790467	0.125399	-0.66042	-0.618595
003-024_T0_COL_EPI_5p_N1__TTGCCGTCATCCTAGA-1	0.813187	-0.991061	-0.736939	-0.706414
003-024_T0_COL_EPI_5p_N1__TGGTTCCAGCTCAACT-1	-0.423302	0.821368	-0.639915	-0.614457
003-024_T0_COL_EPI_5p_N1__AGCTTGAAGTCCATAC-1	-0.128582	-0.872209	-0.642314	-0.579299
003-024_T0_COL_EPI_5p_N1__ACACCCTAGTTAGCGG-1	-0.928428	-0.902449	-0.647411	-0.590241
003-024_T0_COL_EPI_5p_N1__CTGCTGTCAAGAAGAG-1	0.853175	-0.927003	-0.708177	-0.649048
003-024_T0_COL_EPI_5p_N1__TGGCTGGGTGGTTTCA-1	-1.05584	0.754185	-0.698526	-0.624615
003-024_T0_COL_EPI_5p_N1__GTGCGGTCAGGCAGTA-1	-0.365175	-0.774684	-0.591976	-0.532771
003-024_T0_COL_EPI_5p_N1__GTGTGCGGTATCACCA-1	1.16859	1.82563	-0.658625	-0.607832
003-024_T0_COL_EPI_5p_N1__TGTCCCAGTCTGCGGT-1	0.228895	-0.84794	-0.630367	-0.596398
003-024_T0_COL_EPI_5p_N1__TCAGGTATCACCTCGT-1	-0.0862014	0.211828	-0.629067	-0.572609
003-024_T0_COL_EPI_5p_N1__GTGCATAAGAAACCAT-1	-0.967242	2.79835	-0.675914	-0.613492
003-024_T0_COL_EPI_5p_N1__TCATTACTCTTACCTA-1	0.0630985	-0.887542	-0.677983	-0.666627
003-024_T0_COL_EPI_5p_N1__TTCCCAGGTGCACTTA-1	0.952423	-0.862087	-0.626044	-0.59878
003-024_T0_COL_EPI_5p_N1__CCACTACTCCGCAAGC-1	1.35184	2.07091	-0.590194	-0.542741
003-024_T0_COL_EPI_5p_N1__ACGATACTCGGCTTGG-1	3.4623	-0.855758	-0.644608	-0.610811
003-024_T0_COL_EPI_5p_N1__ACCCACTGTCTAAACC-1	-0.34703	-0.101439	-0.615042	-0.565072
003-024_T0_COL_EPI_5p_N1__CTAGTGAAGAAGATTC-1	1.15049	-0.116871	-0.610429	-0.539708
003-024_T0_COL_EPI_5p_N1__GCCTCTAAGCGATAGC-1	0.839042	-0.821811	-0.623877	-0.582234
003-024_T0_COL_EPI_5p_N1__ACCCACTTCACAGGCC-1	-0.95006	-0.830493	-0.637915	-0.604521
003-024_T0_COL_EPI_5p_N1__ACAGCTAGTTGGGACA-1	-0.863879	-0.784072	-0.61464	-0.553496
003-024_T0_COL_EPI_5p_N1__TAGACCACACAGACAG-1	-0.392996	2.212	-0.627462	-0.579084
003-024_T0_COL_EPI_5p_N1__GACACGCAGAAGAAGC-1	1.32205	-0.139947	-0.62016	-0.54785
003-024_T0_COL_EPI_5p_N1__CTTTGCGCAAACAACA-1	0.123172	4.34788	-0.656895	-0.587994
003-024_T0_COL_EPI_5p_N1__GTGGGTCTCAACCATG-1	2.51417	0.632974	-0.58434	-0.539032
003-024_T0_COL_EPI_5p_N1__CACCACTCATGCAACT-1	-1.07004	-0.922496	-0.725943	-0.658884
003-024_T0_COL_EPI_5p_N1__CCGGTAGGTAAAGTCA-1	-0.451623	0.162681	-0.669498	-0.620585
003-024_T0_COL_EPI_5p_N1__CACATAGGTGAGGGTT-1	1.01077	-0.205311	-0.681161	-0.640576
003-024_T0_COL_EPI_5p_N1__ACGCCAGAGCGAAGGG-1	-0.930273	0.161324	-0.66725	-0.568857
003-024_T0_COL_EPI_5p_N1__CATCGAAGTCATATCG-1	-0.139919	-0.215897	-0.647425	-0.573232
003-024_T0_COL_EPI_5p_N1__ATCTACTCACAACGTT-1	1.10233	-0.733177	-0.563747	-0.525192
003-024_T0_COL_EPI_5p_N1__AGCAGCCCACGGCTAC-1	-0.901226	-0.820351	-0.593462	-0.520033
003-024_T0_COL_EPI_5p_N1__ACGGAGATCTACTTAC-1	0.329693	-0.839186	-0.636034	-0.614471
003-024_T0_COL_EPI_5p_N1__CCGTGGAGTTCTGTTT-1	0.400458	-0.919061	-0.709516	-0.636526
003-024_T0_COL_EPI_5p_N1__AGAATAGAGATATACG-1	-0.863454	2.40686	-0.601776	-0.533693
003-024_T0_COL_EPI_5p_N1__CACACCTGTTGTTTGG-1	0.384112	-0.906201	-0.683615	-0.631033
003-024_T0_COL_EPI_5p_N1__CGAATGTAGTACGACG-1	0.143622	-0.834786	-0.625562	-0.601815
003-024_T0_COL_EPI_5p_N1__CCTTCCCCAAAGGTGC-1	-0.931459	-0.880257	-0.664891	-0.625575
003-024_T0_COL_EPI_5p_N1__GTTCATTCATGGTAGG-1	0.434172	-0.849466	-0.645789	-0.603148
003-024_T0_COL_EPI_5p_N1__TACCTTAGTCGAGATG-1	0.0704993	-0.863594	-0.676506	-0.639866
003-024_T0_COL_EPI_5p_N1__CATATGGTCAGGTAAA-1	-0.830357	-0.742019	-0.557742	-0.521009
003-024_T0_COL_EPI_5p_N1__CTCGTCACATCGGGTC-1	0.151441	-0.870991	-0.630422	-0.585117
003-024_T0_COL_EPI_5p_N1__CTGATAGGTAAGCACG-1	-0.123941	-0.887069	-0.666664	-0.621632
003-024_T0_COL_EPI_5p_N1__AAAGTAGAGTTGAGAT-1	-0.903203	-0.787058	-0.626583	-0.58566
003-024_T0_COL_EPI_5p_N1__TACGGTATCACCATAG-1	-0.3914	-0.179591	-0.641566	-0.585651
003-024_T0_COL_EPI_5p_N1__ACACCGGGTCATACTG-1	-0.48242	-0.927139	-0.688766	-0.658972
003-024_T0_COL_EPI_5p_N1__CACAAACAGTAGATGT-1	2.17986	2.26512	-0.707456	-0.608487
003-024_T0_COL_EPI_5p_N1__CTACGTCGTTCTGTTT-1	0.475772	0.22072	-0.628641	-0.60525
003-024_T0_COL_EPI_5p_N1__GCAGCCATCACTTCAT-1	-0.119143	-0.841132	-0.615578	-0.599716
003-024_T0_COL_EPI_5p_N1__CCAATCCCAGGGATTG-1	-0.418236	-0.872199	-0.688162	-0.598645
003-024_T0_COL_EPI_5p_N1__CGTCCATTCCAACCAA-1	0.325138	-0.207918	-0.635203	-0.556461
003-024_T0_COL_EPI_5p_N1__GCGCCAATCTATCGCC-1	-1.04348	-0.887749	-0.671425	-0.645627
003-024_T0_COL_EPI_5p_N1__GTATTCTAGGGATGGG-1	-0.907357	-0.801185	-0.596228	-0.594805
003-024_T0_COL_EPI_5p_N1__GTGCTTCTCCAAGTAC-1	-0.980647	-0.849249	-0.682053	-0.65549
003-024_T0_COL_EPI_5p_N1__CGACCTTAGCCCAACC-1	-0.868488	-0.759156	-0.574549	-0.549907
003-024_T0_COL_EPI_5p_N1__GGAACTTAGCAACGGT-1	-0.0638522	-0.852919	-0.639739	-0.594591
003-024_T0_COL_EPI_5p_N1__CAGCTGGTCATGCTCC-1	-0.00872976	1.01545	-0.606546	-0.563354
003-024_T0_COL_EPI_5p_N1__ACTGATGAGAGAACAG-1	0.340042	-0.866421	-0.658894	-0.596446
003-024_T0_COL_EPI_5p_N1__GCGCAGTGTCCTAGCG-1	0.687542	0.20577	-0.636798	-0.567519
003-024_T0_COL_EPI_5p_N1__CCGGGATAGGCCCTTG-1	1.36381	0.289334	-0.652492	-0.63009
003-024_T0_COL_EPI_5p_N1__GTCACAACATTGGTAC-1	0.0716149	-0.751054	-0.580088	-0.537997
003-024_T0_COL_EPI_5p_N1__CCAGCGAAGATCCCGC-1	-0.317724	-0.829977	-0.604985	-0.575194
003-024_T0_COL_EPI_5p_N1__CTAGCCTTCTATCCTA-1	-1.02056	-0.867271	-0.637204	-0.587433
003-024_T0_COL_EPI_5p_N1__CTGTGCTCACAAGTAA-1	-0.9244	-0.8526	-0.627832	-0.580001
003-024_T0_COL_EPI_5p_N1__AAGACCTAGTTTGCGT-1	-0.90702	-0.77694	-0.584282	-0.562151
003-024_T0_COL_EPI_5p_N1__AGCATACGTTATTCTC-1	2.03766	2.71139	-0.614726	-0.560214
003-024_T0_COL_EPI_5p_N1__CAGTCCTCATTGGCGC-1	-0.214833	-0.740097	-0.587881	-0.535832
003-024_T0_COL_EPI_5p_N1__CGAATGTCACTGAAGG-1	-0.359618	-0.804612	-0.599505	-0.555534
003-024_T0_COL_EPI_5p_N1__CTTACCGAGTGTGAAT-1	-0.0321251	1.288	-0.624768	-0.536283
003-024_T0_COL_EPI_5p_N1__ACACCGGTCATCTGTT-1	-0.321335	-0.844847	-0.649116	-0.583085
003-024_T0_COL_EPI_5p_N1__CGTAGCGAGCCGCCTA-1	1.31534	0.292011	-0.605033	-0.568724
003-024_T0_COL_EPI_5p_N1__TTTGGTTGTTGAGGTG-1	1.06513	-0.882313	-0.668339	-0.621101
003-024_T0_COL_EPI_5p_N1__AGCATACTCTACTCAT-1	-0.436704	-0.88423	-0.649572	-0.613941
003-024_T0_COL_EPI_5p_N1__ACCTTTAAGAGGTTAT-1	-0.0577398	-0.870199	-0.660842	-0.596067
003-024_T0_COL_EPI_5p_N1__CTCCTAGTCAAAGACA-1	0.188405	-0.877264	-0.653132	-0.634216
003-024_T0_COL_EPI_5p_N1__CCATTCGTCAAACCGT-1	0.330082	-0.172975	-0.647695	-0.605559
003-024_T0_COL_EPI_5p_N1__AATCGGTGTAGCAAAT-1	0.84443	4.0613	-0.607298	-0.583206
003-024_T0_COL_EPI_5p_N1__ACTTGTTGTGCGGTAA-1	-0.992582	-0.172074	-0.649151	-0.623155
003-024_T0_COL_EPI_5p_N1__ATTGGTGGTAGGCTGA-1	0.774273	-0.82025	-0.60641	-0.588252
003-024_T0_COL_EPI_5p_N1__AGACGTTCACGCGAAA-1	-0.697684	-0.604432	-0.462465	-0.442903
003-024_T0_COL_EPI_5p_N1__GCAGTTATCGGAATCT-1	0.475192	-0.731692	-0.566654	-0.51464
003-024_T0_COL_EPI_5p_N1__CTAGTGAGTCGCGAAA-1	-0.298024	0.354713	-0.581866	-0.534254
003-024_T0_COL_EPI_5p_N1__GACGCGTTCGTCCAGG-1	0.104939	2.80634	-0.537398	-0.512287
003-024_T0_COL_EPI_5p_N1__ATCACGAGTTCTGAAC-1	-0.432967	1.25091	-0.677549	-0.61386
003-024_T0_COL_EPI_5p_N1__GGTGAAGCAGCATGAG-1	-0.907591	-0.0880559	-0.602463	-0.53818
003-024_T0_COL_EPI_5p_N1__CAGTCCTGTTAAGGGC-1	2.39764	-0.961664	-0.728968	-0.666752
003-024_T0_COL_EPI_5p_N1__ACTTTCAAGGTGATTA-1	-0.957531	-0.865335	-0.640606	-0.604884
003-024_T0_COL_EPI_5p_N1__CTACGTCAGTCCCACG-1	-0.879447	0.70294	-0.590675	-0.545038
003-024_T0_COL_EPI_5p_N1__AGAGTGGCATCGGGTC-1	1.63518	-0.821822	-0.611301	-0.555277
003-024_T0_COL_EPI_5p_N1__AGAATAGGTTTGACTG-1	0.0982507	-0.780608	-0.611343	-0.55655
003-024_T0_COL_EPI_5p_N1__CCATGTCTCCCGACTT-1	-0.346346	-0.805058	-0.614329	-0.582288
003-024_T0_COL_EPI_5p_N1__GTGCGGTTCAACGGCC-1	-0.919477	-0.809324	-0.624656	-0.594824
003-024_T0_COL_EPI_5p_N1__CTCTGGTCAGTCTTCC-1	0.428934	-0.720881	-0.560314	-0.495891
003-024_T0_COL_EPI_5p_N1__CGCTTCAAGGACATTA-1	0.684642	-0.0592346	-0.603743	-0.562423
003-024_T0_COL_EPI_5p_N1__TGGGCGTCATCGGAAG-1	0.0200004	-0.780025	-0.585439	-0.541349
003-024_T0_COL_EPI_5p_N1__ATCCGAATCAGGCCCA-1	-0.871548	-0.700664	-0.581018	-0.555547
003-024_T0_COL_EPI_5p_N1__CATCGAATCTACCTGC-1	-0.189737	0.0353988	-0.515564	-0.520594
003-024_T0_COL_EPI_5p_N1__GCACTCTGTCTCATCC-1	-0.349126	5.06976	-0.612182	-0.572036
003-024_T0_COL_EPI_5p_N1__GACAGAGAGAACAATC-1	0.136953	-0.795477	-0.62065	-0.560813
003-024_T0_COL_EPI_5p_N1__GACTAACGTAAGTTCC-1	-0.392383	-0.8537	-0.636002	-0.617207
003-024_T0_COL_EPI_5p_N1__CAGCAGCTCGGGAGTA-1	0.974961	-0.888544	-0.689913	-0.617168
003-024_T0_COL_EPI_5p_N1__GTGCGGTTCGCAGGCT-1	-0.880943	-0.0174886	-0.604869	-0.570111
003-024_T0_COL_EPI_5p_N1__GACTACAGTTGAACTC-1	-0.391668	-0.842093	-0.630174	-0.573279
003-024_T0_COL_EPI_5p_N1__TTTACTGGTACGCACC-1	-0.167386	-0.699154	-0.552554	-0.523149
003-024_T0_COL_EPI_5p_N1__GGACATTAGATAGGAG-1	-0.888919	-0.801415	-0.604006	-0.590635
003-024_T0_COL_EPI_5p_N1__CGCTATCCACGGCGTT-1	0.043133	3.73604	-0.59378	-0.552391
003-024_T0_COL_EPI_5p_N1__ACTGATGGTGACGCCT-1	-0.32126	0.727345	-0.611146	-0.54669
003-024_T0_COL_EPI_5p_N1__ACACCCTTCACCCGAG-1	1.38487	-0.789827	-0.628544	-0.54652
003-024_T0_COL_EPI_5p_N1__GCACATAGTTCTGAAC-1	0.809127	-0.760292	-0.582702	-0.521543
003-024_T0_COL_EPI_5p_N1__GCGACCAAGTGAACGC-1	0.548503	-0.737876	-0.579512	-0.498498
003-024_T0_COL_EPI_5p_N1__GCATGATTCATTCACT-1	-0.266303	-0.756893	-0.61216	-0.579523
003-024_T0_COL_EPI_5p_N1__TATCAGGAGATGAGAG-1	0.290268	-0.846284	-0.604731	-0.57197
003-024_T0_COL_EPI_5p_N1__ATAGACCCAAGAGTCG-1	0.176824	1.79074	-0.691724	-0.630438
003-024_T0_COL_EPI_5p_N1__GAGGTGATCCGTAGGC-1	1.65305	2.07778	-0.532853	-0.500994
003-024_T0_COL_EPI_5p_N1__CGTGTCTCATGCAACT-1	-0.222955	-0.75884	-0.567553	-0.596329
003-024_T0_COL_EPI_5p_N1__GACGTGCGTCATTAGC-1	-0.0676669	-0.875837	-0.64786	-0.667964
003-024_T0_COL_EPI_5p_N1__GGGTTGCCAGACAAAT-1	-0.287887	-0.801906	-0.610525	-0.571098
003-024_T0_COL_EPI_5p_N1__TCACGAAAGTACGCCC-1	-0.860295	-0.757124	-0.589018	-0.562231
003-024_T0_COL_EPI_5p_N1__TACTTACAGTACGATA-1	1.97583	-0.942229	-0.733643	-0.654612
003-024_T0_COL_EPI_5p_N1__CACCAGGGTCCAGTGC-1	-0.916767	-0.827821	-0.630414	-0.607054
003-024_T0_COL_EPI_5p_N1__TCTGGAATCATGCATG-1	-0.274999	-0.0456012	-0.590906	-0.558797
003-024_T0_COL_EPI_5p_N1__CCGGTAGAGGAATGGA-1	1.15526	6.53632	-0.627892	-0.590705
003-024_T0_COL_EPI_5p_N1__CGATGGCAGACAGAGA-1	0.269448	-0.788101	-0.581983	-0.563211
003-024_T0_COL_EPI_5p_N1__CACAAACAGGCGTACA-1	-0.270325	-0.83981	-0.616662	-0.536773
003-024_T0_COL_EPI_5p_N1__CGGACACAGTACTTGC-1	-0.93908	-0.804154	-0.639517	-0.550849
003-024_T0_COL_EPI_5p_N1__CGAGAAGTCATTTGGG-1	-0.000851618	-0.81594	-0.641235	-0.570294
003-024_T0_COL_EPI_5p_N1__TACGGATAGACCTAGG-1	0.0138783	-0.837486	-0.613212	-0.586739
003-024_T0_COL_EPI_5p_N1__TTTGTCAGTAGGACAC-1	0.696927	0.362301	-0.618779	-0.564782
003-024_T0_COL_EPI_5p_N1__GCGCAACTCTGGCGTG-1	-0.913762	-0.767635	-0.593064	-0.581293
003-024_T0_COL_EPI_5p_N1__GGCTGGTGTATTAGCC-1	1.81559	-0.938401	-0.668399	-0.617168
003-024_T0_COL_EPI_5p_N1__CGTTCTGGTCATCCCT-1	1.44844	4.97634	-0.568789	-0.498811
003-024_T0_COL_EPI_5p_N1__TAGAGCTGTTGGAGGT-1	3.08643	1.21265	-0.552158	-0.510453
003-024_T0_COL_EPI_5p_N1__CCGGGATAGGGAAACA-1	-0.251233	-0.808699	-0.581637	-0.554232
003-024_T0_COL_EPI_5p_N1__CATGCCTCAGTAACGG-1	0.612121	-0.700405	-0.565298	-0.483657
003-024_T0_COL_EPI_5p_N1__GCGCGATGTGGAAAGA-1	0.519233	0.111988	-0.537633	-0.512445
003-024_T0_COL_EPI_5p_N1__TAGTTGGCAAGTACCT-1	-0.138304	-0.743646	-0.541218	-0.542971
003-024_T0_COL_EPI_5p_N1__AGCTTGATCGTTGACA-1	-0.295772	0.735853	-0.607162	-0.574521
003-024_T0_COL_EPI_5p_N1__CACCTTGCACGGTGTC-1	0.0884715	0.787124	-0.605251	-0.535137
003-024_T0_COL_EPI_5p_N1__CGCCAAGAGTGTTTGC-1	2.20508	3.70817	-0.563353	-0.536838
003-024_T0_COL_EPI_5p_N1__CATCGAATCTCCAGGG-1	0.657742	-0.788393	-0.629502	-0.572762
003-024_T0_COL_EPI_5p_N1__ATGAGGGAGCTGCGAA-1	0.795277	-0.791952	-0.602884	-0.577725
003-024_T0_COL_EPI_5p_N1__GCAATCATCCATTCTA-1	-0.857298	-0.769245	-0.590196	-0.537992
003-024_T0_COL_EPI_5p_N1__GCATGCGGTTTGCATG-1	-0.0867791	-0.729618	-0.532771	-0.52693
003-024_T0_COL_EPI_5p_N1__TATCTCAGTCTAACGT-1	-0.901083	1.17889	-0.589421	-0.597741
003-024_T0_COL_EPI_5p_N1__GATGCTAGTAGGCTGA-1	1.67312	0.097046	-0.542247	-0.524931
003-024_T0_COL_EPI_5p_N1__GATGAGGAGTGTGAAT-1	0.607537	-0.814147	-0.598702	-0.579928
003-024_T0_COL_EPI_5p_N1__ACGGCCACATACTACG-1	-0.904934	0.742128	-0.579797	-0.551079
003-024_T0_COL_EPI_5p_N1__CTAGTGAGTCTGCCAG-1	1.73539	-0.719423	-0.535804	-0.48927
003-024_T0_COL_EPI_5p_N1__ACTGAGTAGAATTGTG-1	-0.817454	-0.681391	-0.497661	-0.498209
003-024_T0_COL_EPI_5p_N1__CAGAATCAGTAGGCCA-1	-0.0409906	-0.696178	-0.504844	-0.499595
003-024_T0_COL_EPI_5p_N1__GTCACAAGTTAAGGGC-1	-0.941265	-0.799874	-0.599226	-0.61112
003-024_T0_COL_EPI_5p_N1__CGTTCTGGTCGTTGTA-1	0.22242	-0.740854	-0.544581	-0.509541
003-024_T0_COL_EPI_5p_N1__CTCAGAAAGAAGGGTA-1	-0.894903	-0.0807883	-0.624703	-0.587223
003-024_T0_COL_EPI_5p_N1__ATCCGAAGTTGAGTTC-1	-0.137481	1.14522	-0.579612	-0.531431
003-024_T0_COL_EPI_5p_N1__TCAGCAATCCTTGACC-1	-0.857693	-0.787257	-0.568455	-0.502669
003-024_T0_COL_EPI_5p_N1__CCGTACTCATTTGCCC-1	-0.884357	-0.771464	-0.586501	-0.574844
003-024_T0_COL_EPI_5p_N1__TGTGGTAGTCTCTCTG-1	0.418729	-0.682646	-0.4892	-0.482557
003-024_T0_COL_EPI_5p_N1__CCACGGACACTACAGT-1	0.477174	-0.783192	-0.622688	-0.565048
003-024_T0_COL_EPI_5p_N1__AGGGATGCAAACAACA-1	1.49887	7.05173	-0.634566	-0.595337
003-024_T0_COL_EPI_5p_N1__AGGCCGTTCCTATTCA-1	1.85367	-0.784269	-0.597642	-0.539767
003-024_T0_COL_EPI_5p_N1__GTCTCGTCACTGTCGG-1	0.0738189	-0.789365	-0.638202	-0.550104
003-024_T0_COL_EPI_5p_N1__CCACTACCAGTCTTCC-1	-0.920031	-0.777728	-0.60255	-0.577097
003-024_T0_COL_EPI_5p_N1__CAGAATCTCATAGCAC-1	-0.874654	0.0171973	-0.596699	-0.534529
003-024_T0_COL_EPI_5p_N1__ACGTCAATCGGCTTGG-1	1.32008	-0.805579	-0.651772	-0.57487
003-024_T0_COL_EPI_5p_N1__TACAGTGCATTGCGGC-1	1.15214	1.47759	-0.591119	-0.584021
003-024_T0_COL_EPI_5p_N1__TGGCGCACACTCAGGC-1	-0.225009	-0.703741	-0.573877	-0.516272
003-024_T0_COL_EPI_5p_N1__AGCGTATGTCGTCTTC-1	-0.187603	-0.748166	-0.5842	-0.531553
003-024_T0_COL_EPI_5p_N1__CTACGTCGTGAGGCTA-1	-0.211903	-0.762011	-0.566762	-0.539093
003-024_T0_COL_EPI_5p_N1__CGGTTAATCCATTCTA-1	-0.762436	-0.679888	-0.512396	-0.49292
003-024_T0_COL_EPI_5p_N1__AGCGGTCGTAGCCTCG-1	0.783832	0.50869	-0.607049	-0.568589
003-024_T0_COL_EPI_5p_N1__CTACGTCCAGTCGTGC-1	0.427555	-0.811418	-0.609962	-0.564366
003-024_T0_COL_EPI_5p_N1__CCTACCACACCGTTGG-1	0.293476	3.59995	-0.641522	-0.534861
003-024_T0_COL_EPI_5p_N1__TGTGTTTAGAAAGTGG-1	0.976284	-0.903277	-0.65475	-0.622847
003-024_T0_COL_EPI_5p_N1__GATCGCGCACAAGTAA-1	0.780817	-0.702746	-0.514055	-0.510423
003-024_T0_COL_EPI_5p_N1__GACTAACAGGAGCGTT-1	1.43721	-0.930822	-0.694887	-0.631179
003-024_T0_COL_EPI_5p_N1__GGCTCGACAAGTAATG-1	-0.819857	0.089229	-0.541242	-0.497228
003-024_T0_COL_EPI_5p_N1__AGTCTTTGTGACAAAT-1	1.18138	-0.764983	-0.606316	-0.577953
003-024_T0_COL_EPI_5p_N1__GGCCGATCAGGACCCT-1	0.854952	-0.732512	-0.557262	-0.524624
003-024_T0_COL_EPI_5p_N1__TGCACCTAGTGAACGC-1	0.590714	0.862663	-0.590171	-0.550558
003-024_T0_COL_EPI_5p_N1__GGACAAGGTGCCTGCA-1	-0.108664	0.608682	-0.561234	-0.513333
003-024_T0_COL_EPI_5p_N1__ACTTACTCACTCTGTC-1	1.67567	0.0180751	-0.628802	-0.575558
003-024_T0_COL_EPI_5p_N1__TCTTCGGTCGGCGCTA-1	1.35701	-0.838155	-0.567385	-0.527665
003-024_T0_COL_EPI_5p_N1__CTGTTTATCGAGGTAG-1	-0.694024	-0.641971	-0.447382	-0.434986
003-024_T0_COL_EPI_5p_N1__GGATTACAGCACCGTC-1	-0.858349	1.61112	-0.599722	-0.516607
003-024_T0_COL_EPI_5p_N1__GCGCAACTCTAACTGG-1	0.135164	-0.783372	-0.59817	-0.571493
003-024_T0_COL_EPI_5p_N1__TGCACCTAGCCACCTG-1	-0.858626	0.109296	-0.541572	-0.47319
003-024_T0_COL_EPI_5p_N1__TCTTCGGCATTTGCCC-1	-0.80819	-0.73251	-0.52534	-0.530365
003-024_T0_COL_EPI_5p_N1__ATTCTACTCGGACAAG-1	-0.804425	-0.689858	-0.544849	-0.482857
003-024_T0_COL_EPI_5p_N1__AACTGGTAGCGAAGGG-1	-0.825699	-0.756734	-0.567715	-0.524224
003-024_T0_COL_EPI_5p_N1__CGGAGTCCACGCGAAA-1	0.473173	0.0476468	-0.565183	-0.523308
003-024_T0_COL_EPI_5p_N1__AACGTTGTCAAGGTAA-1	0.660998	-0.872988	-0.635742	-0.599511
003-024_T0_COL_EPI_5p_N1__TTAGGCACATGCCACG-1	-0.78427	-0.72333	-0.531116	-0.486489
003-024_T0_COL_EPI_5p_N1__GGGATGAAGTGTACTC-1	0.522012	-0.660167	-0.503565	-0.521673
003-024_T0_COL_EPI_5p_N1__CAAGTTGCACAACGTT-1	-0.936834	-0.80631	-0.609333	-0.553017
003-024_T0_COL_EPI_5p_N1__TATCTCATCAATCACG-1	0.361359	-0.794451	-0.667184	-0.581665
003-024_T0_COL_EPI_5p_N1__TGCACCTTCCCTAATT-1	-0.692643	-0.646963	-0.470295	-0.466973
003-024_T0_COL_EPI_5p_N1__ACATCAGAGGTGCAAC-1	-0.319078	-0.859248	-0.643894	-0.615979
003-024_T0_COL_EPI_5p_N1__TTCTTAGCACTGCCAG-1	0.284211	-0.737904	-0.548516	-0.507144
003-024_T0_COL_EPI_5p_N1__AAGGCAGAGTTACGGG-1	-0.850179	0.13408	-0.546277	-0.506997
003-024_T0_COL_EPI_5p_N1__CGACCTTGTCTAGCGC-1	-0.906809	-0.765826	-0.569137	-0.565707
003-024_T0_COL_EPI_5p_N1__CCATGTCGTGGTTTCA-1	-0.0546255	-0.721461	-0.532758	-0.491659
003-024_T0_COL_EPI_5p_N1__ATTGGACCAGATGGGT-1	0.58787	0.0639467	-0.596225	-0.556575
003-024_T0_COL_EPI_5p_N1__CTAATGGAGCTCCTTC-1	-0.720719	1.18277	-0.455269	-0.448728
003-024_T0_COL_EPI_5p_N1__ACAGCCGGTGGTGTAG-1	-0.0394122	-0.704669	-0.530308	-0.460106
003-024_T0_COL_EPI_5p_N1__ACACTGAGTACACCGC-1	-0.878154	-0.77886	-0.573277	-0.524054
003-024_T0_COL_EPI_5p_N1__GGTGTTAAGGTCATCT-1	-0.606933	-0.507726	-0.373628	-0.375313
003-024_T0_COL_EPI_5p_N1__CGGGTCAAGTGCGTGA-1	-0.0711721	1.85144	-0.569693	-0.507432
003-024_T0_COL_EPI_5p_N1__CTGCCTAAGTTGTCGT-1	0.436712	-0.66377	-0.524943	-0.486196
003-024_T0_COL_EPI_5p_N1__TAAGCGTGTGGTTTCA-1	0.500085	3.24601	-0.559706	-0.541044
003-024_T0_COL_EPI_5p_N1__TCTCATAAGAGTACCG-1	-0.858415	0.0602635	-0.564267	-0.539465
003-024_T0_COL_EPI_5p_N1__CGGACTGAGTAGTGCG-1	-0.801217	-0.712531	-0.506103	-0.468597
003-024_T0_COL_EPI_5p_N1__GATGAGGTCTGCGGCA-1	-0.175035	-0.751542	-0.575749	-0.549315
003-024_T0_COL_EPI_5p_N1__AGCTTGACACATCCAA-1	-0.828038	-0.758552	-0.560257	-0.543548
003-024_T0_COL_EPI_5p_N1__GACACGCGTTGAGGTG-1	0.227458	-0.752201	-0.592944	-0.528422
003-024_T0_COL_EPI_5p_N1__AGTCTTTAGTTAACGA-1	-0.794369	-0.728099	-0.550546	-0.504095
003-024_T0_COL_EPI_5p_N1__GAAATGAGTTTGGCGC-1	-0.845596	-0.750286	-0.550735	-0.500691
003-024_T0_COL_EPI_5p_N1__TCTGGAACAGTAAGAT-1	0.307326	-0.850921	-0.640059	-0.592772
003-024_T0_COL_EPI_5p_N1__GGACGTCTCCAGATCA-1	0.603932	-0.77479	-0.581555	-0.516985
003-024_T0_COL_EPI_5p_N1__CGTCAGGCACAACGCC-1	0.544847	-0.738527	-0.593718	-0.561605
003-024_T0_COL_EPI_5p_N1__CTGTGCTGTTACGACT-1	-0.166943	-0.778057	-0.593337	-0.53875
003-024_T0_COL_EPI_5p_N1__TAGAGCTGTGCTGTAT-1	0.357563	-0.675065	-0.52516	-0.482963
003-024_T0_COL_EPI_5p_N1__CTCCTAGGTCACCTAA-1	2.72226	-0.792378	-0.571313	-0.53493
003-024_T0_COL_EPI_5p_N1__CACAAACGTATAAACG-1	0.970253	0.624688	-0.450778	-0.361255
003-024_T0_COL_EPI_5p_N1__TCTCATACATGAAGTA-1	1.36457	-0.791052	-0.57662	-0.537019
003-024_T0_COL_EPI_5p_N1__GCTTGAACAGACAAAT-1	0.883696	2.02203	-0.589514	-0.553208
003-024_T0_COL_EPI_5p_N1__TCGCGTTCAGTATCTG-1	-0.735238	-0.630459	-0.487668	-0.455829
003-024_T0_COL_EPI_5p_N1__GTGTGCGGTAAACGCG-1	0.992621	-0.702667	-0.501478	-0.518849
003-024_T0_COL_EPI_5p_N1__GTGCAGCCAGTGAGTG-1	-0.0637014	0.634322	-0.535855	-0.520996
003-024_T0_COL_EPI_5p_N1__CGCTATCCATACTACG-1	-0.794685	-0.718913	-0.546011	-0.506471
003-024_T0_COL_EPI_5p_N1__TCTTTCCAGTCGTACT-1	0.394305	1.45905	-0.575137	-0.487656
003-024_T0_COL_EPI_5p_N1__ACGATGTTCCTTCAAT-1	1.20347	-0.74752	-0.537228	-0.480444
003-024_T0_COL_EPI_5p_N1__AACTCTTGTCGCGAAA-1	-0.0477554	-0.747743	-0.588598	-0.526834
003-024_T0_COL_EPI_5p_N1__CAAGTTGTCTCGGACG-1	-0.666642	0.46396	-0.45727	-0.426228
003-024_T0_COL_EPI_5p_N1__TCTCATAGTACAGTTC-1	-0.966552	-0.826079	-0.667319	-0.641553
003-024_T0_COL_EPI_5p_N1__TGGTTAGAGACGCACA-1	-0.107704	1.01786	-0.572234	-0.506412
003-024_T0_COL_EPI_5p_N1__ACCTTTACACTGAAGG-1	0.0248265	-0.688767	-0.528161	-0.50071
003-024_T0_COL_EPI_5p_N1__GCAGTTATCCAAAGTC-1	-0.771534	-0.676443	-0.475644	-0.483996
003-024_T0_COL_EPI_5p_N1__GGGATGAAGCTTATCG-1	1.78963	-0.779432	-0.56317	-0.536704
003-024_T0_COL_EPI_5p_N1__CACTCCACAGACACTT-1	0.478088	-0.775459	-0.596769	-0.518511
003-024_T0_COL_EPI_5p_N1__TCATTTGCAGTGACAG-1	1.24243	0.114022	-0.615266	-0.547452
003-024_T0_COL_EPI_5p_N1__CGAATGTGTAGGAGTC-1	-0.612022	-0.583222	-0.435103	-0.424008
003-024_T0_COL_EPI_5p_N1__TTATGCTCATCCTAGA-1	0.568302	0.135938	-0.536836	-0.49979
003-024_T0_COL_EPI_5p_N1__TACCTATCAGGAATCG-1	-0.102178	-0.798798	0.567336	-0.536258
003-024_T0_COL_EPI_5p_N1__ATAGACCAGTATGACA-1	0.764846	-0.755698	-0.519114	-0.509679
003-024_T0_COL_EPI_5p_N1__GTAACTGAGCAGACTG-1	-0.930121	-0.825024	-0.650115	-0.587863
003-024_T0_COL_EPI_5p_N1__AAGGAGCCATTAGCCA-1	-0.915531	0.072054	-0.587203	-0.527738
003-024_T0_COL_EPI_5p_N1__TCTATTGCACGGATAG-1	-0.849878	-0.763872	-0.569798	-0.541806
003-024_T0_COL_EPI_5p_N1__TCATTTGAGACTTGAA-1	-0.876657	2.0783	-0.56479	-0.536189
003-024_T0_COL_EPI_5p_N1__TGCTACCGTGTGACCC-1	-0.674587	0.458288	-0.41891	-0.416154
003-024_T0_COL_EPI_5p_N1__ACTGCTCTCCATTCTA-1	0.00741458	-0.764012	-0.553202	-0.510071
003-024_T0_COL_EPI_5p_N1__GGGTCTGGTGCATCTA-1	0.61066	-0.743182	-0.527958	-0.513282
003-024_T0_COL_EPI_5p_N1__TGGTTCCTCATCATTC-1	-0.0617768	-0.757656	-0.5589	-0.529587
003-024_T0_COL_EPI_5p_N1__ACTGCTCCATAGAAAC-1	1.73459	-0.738697	-0.574098	-0.516469
003-024_T0_COL_EPI_5p_N1__CCCAGTTGTAGCTTGT-1	-0.815183	-0.70799	-0.514324	-0.495359
003-024_T0_COL_EPI_5p_N1__TTCTTAGGTCGAACAG-1	0.0864345	-0.679162	-0.53122	-0.46218
003-024_T0_COL_EPI_5p_N1__TCTGAGACATGCATGT-1	-0.581441	-0.519504	-0.383321	-0.366385
003-024_T0_COL_EPI_5p_N1__TCTTCGGTCACTCTTA-1	1.18099	0.854623	-0.524568	-0.49594
003-024_T0_COL_EPI_5p_N1__ACATCAGGTCGCATCG-1	-0.797838	3.75782	-0.531816	-0.483863
003-024_T0_COL_EPI_5p_N1__CAAGGCCAGTACATGA-1	-0.752957	-0.640157	-0.478727	-0.461056
003-024_T0_COL_EPI_5p_N1__CCACCTATCTCGTTTA-1	-0.874145	3.00785	-0.633149	-0.560908
003-024_T0_COL_EPI_5p_N1__TTGCCGTCATAACCTG-1	-0.753647	-0.687301	-0.503548	-0.463198
003-024_T0_COL_EPI_5p_N1__GAAACTCCAGGATTGG-1	0.251153	2.91783	-0.451698	-0.390521
003-024_T0_COL_EPI_5p_N1__GCGCAGTCAGCGTTCG-1	-0.725095	-0.658989	-0.493137	-0.468535
003-024_T0_COL_EPI_5p_N1__GCTGCAGAGTTCGATC-1	0.580779	-0.72334	-0.528249	-0.499337
003-024_T0_COL_EPI_5p_N1__CCAATCCCATGCAATC-1	-0.813025	-0.704584	-0.519214	-0.474399
003-024_T0_COL_EPI_5p_N1__GACAGAGTCACATAGC-1	-0.771687	-0.689585	-0.491071	-0.466879
003-024_T0_COL_EPI_5p_N1__GGTGTTAGTTACTGAC-1	-0.772439	4.3298	-0.490702	-0.489926
003-024_T0_COL_EPI_5p_N1__GCGCAGTAGCGCCTCA-1	-0.914683	-0.798784	-0.622276	-0.541833
003-024_T0_COL_EPI_5p_N1__GTACTTTAGTAACCCT-1	-0.793075	-0.684239	-0.524053	-0.46845
003-024_T0_COL_EPI_5p_N1__TTTACTGTCCGTTGCT-1	-0.783837	-0.708633	-0.547959	-0.519977
003-024_T0_COL_EPI_5p_N1__AGGTCATAGTGAAGAG-1	-0.907041	-0.79113	-0.618542	-0.532685
003-024_T0_COL_EPI_5p_N1__GTCACAACACCAACCG-1	-0.139134	-0.770464	-0.578258	-0.520463
003-024_T0_COL_EPI_5p_N1__GATCGTAGTATGAAAC-1	-0.0283899	-0.739449	-0.553785	-0.505906
003-024_T0_COL_EPI_5p_N1__CAGGTGCAGCTGGAAC-1	0.543329	-0.842119	-0.602098	-0.575208
003-024_T0_COL_EPI_5p_N1__CGTGAGCAGAGTGACC-1	1.29072	-0.602499	-0.484401	-0.427273
003-024_T0_COL_EPI_5p_N1__GACAGAGCATGCCCGA-1	-0.764252	-0.689465	-0.51364	-0.492632
003-024_T0_COL_EPI_5p_N1__TGCGTGGAGACTGTAA-1	0.337477	-0.781823	-0.571836	-0.537376
003-024_T0_COL_EPI_5p_N1__AGAGCGAGTGATGTGG-1	0.656067	0.0437036	-0.674058	-0.614629
003-024_T0_COL_EPI_5p_N1__GGACAGACACTTCTGC-1	0.19217	-0.688712	-0.464261	-0.466191
003-024_T0_COL_EPI_5p_N1__CCACCTAAGAGCTATA-1	-0.932373	-0.82016	-0.607766	-0.620255
003-024_T0_COL_EPI_5p_N1__GGACAAGAGGTGACCA-1	2.72084	-0.720921	-0.591026	-0.519285
003-024_T0_COL_EPI_5p_N1__ATAACGCGTCGGCATC-1	-0.738706	0.350009	-0.487981	-0.443717
003-024_T0_COL_EPI_5p_N1__GTCGTAAGTAGCGATG-1	0.115266	1.67716	-0.513433	-0.473425
003-024_T0_COL_EPI_5p_N1__CCATGTCAGATGCCTT-1	-0.87168	-0.786981	-0.573656	-0.53671
003-024_T0_COL_EPI_5p_N1__TTGTAGGTCCCTTGCA-1	-0.777156	-0.701472	-0.538434	-0.489579
003-024_T0_COL_EPI_5p_N1__GATCGATAGGGTGTTG-1	-0.776289	0.324534	-0.49642	-0.48241
003-024_T0_COL_EPI_5p_N1__CGCGGTACACGAGAGT-1	1.11261	-0.677124	-0.542033	-0.541607
003-024_T0_COL_EPI_5p_N1__AGAGCTTTCTGCGGCA-1	-0.83277	-0.705485	-0.518307	-0.537519
003-024_T0_COL_EPI_5p_N1__ATAGACCTCCTAAGTG-1	0.908843	1.79548	-0.513966	-0.497928
003-024_T0_COL_EPI_5p_N1__TGGCCAGGTAAGTTCC-1	-0.778808	-0.704599	-0.536401	-0.505397
003-024_T0_COL_EPI_5p_N1__AGAGCGAAGCAACGGT-1	1.69466	-0.697321	-0.533026	-0.498742
003-024_T0_COL_EPI_5p_N1__TCGGGACGTGCGCTTG-1	2.74984	6.64851	-0.626674	-0.593962
003-024_T0_COL_EPI_5p_N1__TTAACTCCAAGGTTTC-1	1.14197	0.225757	-0.574638	-0.512761
003-024_T0_COL_EPI_5p_N1__TTGTAGGTCCACGCAG-1	1.3106	1.19037	-0.483865	-0.444044
003-024_T0_COL_EPI_5p_N1__CTGGTCTAGAAACCGC-1	0.00797393	-0.722033	-0.536481	-0.473349
003-024_T0_COL_EPI_5p_N1__CACACCTCACCGGAAA-1	1.65642	-0.649529	-0.500914	-0.472351
003-024_T0_COL_EPI_5p_N1__AGCTCCTGTCCATGAT-1	0.309887	-0.700003	-0.54038	-0.513906
003-024_T0_COL_EPI_5p_N1__CAACCAATCGGATGTT-1	-0.64922	-0.610107	-0.410027	-0.424472
003-024_T0_COL_EPI_5p_N1__ACTGCTCCAGGGTACA-1	-0.101037	-0.785095	-0.660376	-0.609779
003-024_T0_COL_EPI_5p_N1__CACACAAGTGGTTTCA-1	0.353474	-0.6018	-0.43723	-0.427884
003-024_T0_COL_EPI_5p_N1__ACACTGACAACTGCGC-1	0.0323228	-0.699526	-0.544184	-0.486014
003-024_T0_COL_EPI_5p_N1__TAAGTGCTCTCTGCTG-1	-0.787214	-0.701046	-0.518201	-0.494854
003-024_T0_COL_EPI_5p_N1__AAGTCTGTCGCCAGCA-1	-0.802973	-0.693009	-0.539866	-0.469577
003-024_T0_COL_EPI_5p_N1__GAAACTCCATCAGTAC-1	-0.676342	-0.566676	-0.450764	-0.374837
003-024_T0_COL_EPI_5p_N1__GTACGTACAGTGACAG-1	-0.716761	0.426622	-0.460406	-0.470546
003-024_T0_COL_EPI_5p_N1__TACCTATCAGTCGATT-1	-0.853643	-0.75335	-0.56103	-0.534339
003-024_T0_COL_EPI_5p_N1__CTCATTAGTATGCTTG-1	0.868125	0.28878	-0.594445	-0.554276
003-024_T0_COL_EPI_5p_N1__GATCTAGAGATCTGAA-1	0.901076	-0.701493	-0.516732	-0.481818
003-024_T0_COL_EPI_5p_N1__CCCTCCTTCTTAGAGC-1	-0.846329	-0.730311	-0.547577	-0.509265
003-024_T0_COL_EPI_5p_N1__TCCCGATTCGGATGGA-1	-0.532222	-0.498399	-0.34728	-0.358439
003-024_T0_COL_EPI_5p_N1__ATTCTACCATGGATGG-1	-0.842261	-0.720706	-0.544215	-0.52037
003-024_T0_COL_EPI_5p_N1__GTTACAGAGGATGGTC-1	-0.113696	4.62411	-0.640109	-0.561824
003-024_T0_COL_EPI_5p_N1__GGACGTCCACAACGCC-1	0.109513	-0.61378	-0.475311	-0.454064
003-024_T0_COL_EPI_5p_N1__GGGAATGGTCAACATC-1	0.602611	1.91603	-0.56309	-0.506239
003-024_T0_COL_EPI_5p_N1__TCTCATATCCTGCTTG-1	0.0761967	-0.679303	-0.506359	-0.476595
003-024_T0_COL_EPI_5p_N1__CGCCAAGGTGTGCGTC-1	-0.831957	-0.745822	-0.526237	-0.498374
003-024_T0_COL_EPI_5p_N1__ACGGCCATCCTGCAGG-1	0.932606	0.836987	-0.558984	-0.536902
003-024_T0_COL_EPI_5p_N1__GACGGCTGTGTGTGCC-1	0.905898	2.43661	-0.497891	-0.440525
003-024_T0_COL_EPI_5p_N1__GTCATTTCACTACAGT-1	0.999733	-0.66088	-0.525834	-0.451799
003-024_T0_COL_EPI_5p_N1__CGATCGGGTAGCTCCG-1	-0.798115	-0.694192	-0.517634	-0.472872
003-024_T0_COL_EPI_5p_N1__GCAAACTGTTCCAACA-1	0.184231	1.94169	-0.492732	-0.412857
003-024_T0_COL_EPI_5p_N1__TAAGTGCGTCTTCTCG-1	-0.66852	-0.586833	-0.420712	-0.463724
003-024_T0_COL_EPI_5p_N1__CTGTTTATCCAAACAC-1	-0.656247	-0.630277	-0.467942	-0.437965
003-024_T0_COL_EPI_5p_N1__GGATTACCATGCTGGC-1	0.142959	0.453952	-0.492228	-0.44061
003-024_T0_COL_EPI_5p_N1__CATATTCAGATGTAAC-1	0.0175701	0.308695	-0.548702	-0.532164
003-024_T0_COL_EPI_5p_N1__CGATCGGCATCCCATC-1	0.182033	-0.609107	-0.451482	-0.423204
003-024_T0_COL_EPI_5p_N1__CCTACACTCTTCGGTC-1	0.490531	-0.654307	-0.504062	-0.480751
003-024_T0_COL_EPI_5p_N1__CATTCGCGTGGTGTAG-1	1.16912	0.244507	-0.563224	-0.45906
003-024_T0_COL_EPI_5p_N1__AGCATACAGAATTCCC-1	-0.527187	-0.477135	-0.341193	-0.333646
003-024_T0_COL_EPI_5p_N1__CGAGAAGCAAACAACA-1	0.948673	-0.57782	-0.405529	-0.363937
003-024_T0_COL_EPI_5p_N1__AAATGCCGTGCTCTTC-1	-0.660384	-0.622792	-0.490131	-0.450496
003-024_T0_COL_EPI_5p_N1__TGGGCGTGTAGAGTGC-1	0.95157	-0.687842	-0.547852	-0.486422
003-024_T0_COL_EPI_5p_N1__ATTGGACCACGGCTAC-1	0.466212	-0.662742	-0.476255	-0.470371
003-024_T0_COL_EPI_5p_N1__GATGAAAAGATGGCGT-1	1.88219	-0.6101	-0.479887	-0.455837
003-024_T0_COL_EPI_5p_N1__AAGCCGCCACTGCCAG-1	1.92866	4.70233	-0.465994	-0.417942
003-024_T0_COL_EPI_5p_N1__TCATTACGTCTTGTCC-1	-0.632045	-0.541908	-0.407058	-0.370159
003-024_T0_COL_EPI_5p_N1__CGTCAGGGTGTGAAAT-1	-0.65163	-0.574959	-0.442982	-0.40039
003-024_T0_COL_EPI_5p_N1__GATCTAGCAAGTTAAG-1	-0.902508	1.09537	-0.546602	-0.557437
003-024_T0_COL_EPI_5p_N1__GTGCATAGTCACTTCC-1	-0.767944	-0.675002	-0.497725	-0.480196
003-024_T0_COL_EPI_5p_N1__GAACGGACATTGTGCA-1	0.526453	-0.727797	-0.508955	-0.498644
003-024_T0_COL_EPI_5p_N1__CAACCTCTCACGCATA-1	0.446274	-0.570832	-0.412011	-0.366485
003-024_T0_COL_EPI_5p_N1__CGGAGTCCAAATTGCC-1	1.62993	-0.683576	-0.577764	-0.504101
003-024_T0_COL_EPI_5p_N1__GCCAAATCACCAGCAC-1	0.929178	3.08799	-0.413718	-0.378014
003-024_T0_COL_EPI_5p_N1__AGCGTCGCAAGGACTG-1	-0.716521	-0.584241	-0.452243	-0.413603
003-024_T0_COL_EPI_5p_N1__TTATGCTCAGCCAATT-1	-0.488301	-0.436121	-0.334005	-0.303624
003-024_T0_COL_EPI_5p_N1__CGTTCTGTCTCTAAGG-1	-0.905895	0.211516	-0.59522	-0.607042
003-024_T0_COL_EPI_5p_N1__GTTCATTTCAAGAAGT-1	-0.717406	-0.608885	-0.472415	-0.462259
003-024_T0_COL_EPI_5p_N1__TGCGCAGTCACAGGCC-1	0.136234	-0.709283	-0.553197	-0.493171
003-024_T0_COL_EPI_5p_N1__ACAGCCGAGTTCCACA-1	-0.790815	1.35245	-0.505754	-0.470191
003-024_T0_COL_EPI_5p_N1__GTTCGGGCAATCTACG-1	-0.721348	-0.630764	-0.449409	-0.429102
003-024_T0_COL_EPI_5p_N1__CGGAGTCTCAAGCCTA-1	-0.711482	-0.625936	-0.467868	-0.460623
003-024_T0_COL_EPI_5p_N1__GTATTCTAGACGCTTT-1	-0.661141	-0.590058	-0.418941	-0.422703
003-024_T0_COL_EPI_5p_N1__CTTCTCTTCTGCTGCT-1	-0.743707	-0.659957	-0.470293	-0.444054
003-024_T0_COL_EPI_5p_N1__CAAGATCCATGGTCAT-1	-0.609074	-0.537424	-0.370909	-0.367654
003-024_T0_COL_EPI_5p_N1__AGCGTCGAGGTGCTAG-1	1.72395	-0.724054	-0.552557	-0.518944
003-024_T0_COL_EPI_5p_N1__TGAAAGATCGGTTCGG-1	-0.730875	-0.603281	-0.464021	-0.411374
003-024_T0_COL_EPI_5p_N1__GGGAGATGTCCAGTTA-1	1.3064	-0.624385	-0.45572	-0.452754
003-024_T0_COL_EPI_5p_N1__GATCGCGTCACTGGGC-1	-0.816274	-0.698623	-0.55201	-0.494649
003-024_T0_COL_EPI_5p_N1__GCTTGAAAGCAATCTC-1	-0.755851	-0.634169	-0.473383	-0.467258
003-024_T0_COL_EPI_5p_N1__GATCAGTTCGGCGGTT-1	0.147031	-0.660823	-0.501189	-0.505004
003-024_T0_COL_EPI_5p_N1__AAGTCTGTCCCTTGTG-1	-0.686333	-0.657286	-0.456858	-0.436738
003-024_T0_COL_EPI_5p_N1__CTCACACCATGCCTTC-1	-0.711997	-0.620179	-0.471562	-0.479934
003-024_T0_COL_EPI_5p_N1__GTCTCGTGTCTAGAGG-1	0.275149	-0.616497	-0.461267	-0.463882
003-024_T0_COL_EPI_5p_N1__GCATGTATCTTGTCAT-1	-0.604685	-0.530879	-0.375804	-0.378519
003-024_T0_COL_EPI_5p_N1__TACACGAGTGCAGTAG-1	-0.645269	0.731787	-0.402375	-0.389043
003-024_T0_COL_EPI_5p_N1__CGTTAGAGTGGCAAAC-1	0.104309	-0.642013	-0.533702	-0.509861
003-024_T0_COL_EPI_5p_N1__TACAGTGGTACAGCAG-1	0.478899	-0.5969	-0.461497	-0.389452
003-024_T0_COL_EPI_5p_N1__GCGCAGTCAAGGTTTC-1	0.19035	-0.73323	-0.549271	-0.518648
003-024_T0_COL_EPI_5p_N1__CAGCGACGTCTCACCT-1	-0.847957	-0.644805	-0.537144	-0.491103
003-024_T0_COL_EPI_5p_N1__ATTACTCCAGCGTTCG-1	2.69139	0.382087	-0.523747	-0.523045
003-024_T0_COL_EPI_5p_N1__GCTCTGTAGGAATGGA-1	0.103409	-0.751055	-0.56127	-0.518205
003-024_T0_COL_EPI_5p_N1__AGTGTCATCCAGATCA-1	0.191355	-0.632499	-0.50994	-0.460811
003-024_T0_COL_EPI_5p_N1__CTGCCTAAGCCAGTAG-1	0.264916	-0.6795	-0.509232	-0.468546
003-024_T0_COL_EPI_5p_N1__CCCAATCTCATGGTCA-1	1.37681	-0.628338	-0.527795	-0.440802
003-024_T0_COL_EPI_5p_N1__CCCATACGTTGGGACA-1	-0.676397	-0.576712	-0.419984	-0.386695
003-024_T0_COL_EPI_5p_N1__CAGCGACCAACAACCT-1	-0.71073	-0.583838	-0.430946	-0.425308
003-024_T0_COL_EPI_5p_N1__AACTCAGAGAAGAAGC-1	1.98741	-0.548563	-0.420791	-0.372818
003-024_T0_COL_EPI_5p_N1__CCATTCGAGTGAAGTT-1	-0.501552	-0.434401	-0.309278	-0.276124
003-024_T0_COL_EPI_5p_N1__GAGTCCGAGACTACAA-1	-0.859226	-0.724219	-0.537457	-0.523279
003-024_T0_COL_EPI_5p_N1__CAGCTAATCTGCGACG-1	2.42557	-0.610367	-0.484382	-0.417716
003-024_T0_COL_EPI_5p_N1__TCAATCTAGATCGGGT-1	0.788849	-0.728725	-0.539554	-0.520351
003-024_T0_COL_EPI_5p_N1__TCTCTAATCGCTAGCG-1	-0.650933	-0.604623	-0.433388	-0.38054
003-024_T0_COL_EPI_5p_N1__TGGGAAGCACGGTAGA-1	1.26371	-0.684912	-0.531801	-0.505582
003-024_T0_COL_EPI_5p_N1__TAAGTGCGTGACCAAG-1	0.810155	-0.632038	-0.451751	-0.422091
003-024_T0_COL_EPI_5p_N1__GGGAGATCATTACCTT-1	-0.541561	-0.445738	-0.314479	-0.325371
003-024_T0_COL_EPI_5p_N1__TCCCGATGTGCAGTAG-1	-0.624683	-0.540211	-0.43269	-0.430019
003-024_T0_COL_EPI_5p_N1__CTCGAAAAGTGTCCCG-1	0.365862	-0.593315	-0.469214	-0.426038
003-024_T0_COL_EPI_5p_N1__CCTTCCCCAGTATGCT-1	2.49889	3.88671	-0.514055	-0.451676
003-024_T0_COL_EPI_5p_N1__GAAGCAGCACGAGAGT-1	0.929454	-0.563724	-0.413131	-0.407287
003-024_T0_COL_EPI_5p_N1__GTCGTAACACTCTGTC-1	1.2093	-0.40375	-0.296565	-0.279318
003-024_T0_COL_EPI_5p_N1__GTCGTAAAGTACGCCC-1	1.51133	-0.710388	-0.55973	-0.505929
003-024_T0_COL_EPI_5p_N1__GTACGTAGTACCTACA-1	-0.67088	5.46474	-0.461657	-0.383158
003-024_T0_COL_EPI_5p_N1__CCCAATCAGAAGGACA-1	0.834967	-0.649886	-0.500935	-0.464276
003-024_T0_COL_EPI_5p_N1__ACGATGTAGTGGACGT-1	-0.703651	1.35328	-0.426108	-0.4519
003-024_T0_COL_EPI_5p_N1__CGATCGGAGATAGCAT-1	-0.4711	-0.434728	-0.303319	-0.309302
003-024_T0_COL_EPI_5p_N1__CAGCCGACAGGAACGT-1	0.529511	-0.589123	-0.412972	-0.388776
003-024_T0_COL_EPI_5p_N1__CAAGAAATCAACGCTA-1	-0.606793	1.56608	-0.396202	-0.37564
003-024_T0_COL_EPI_5p_N1__AAAGTAGGTCTAGGTT-1	-0.66007	-0.611379	-0.441577	-0.446896
003-024_T0_COL_EPI_5p_N1__GGAGCAAGTGCACTTA-1	0.582384	0.838198	-0.420508	-0.387679
003-024_T0_COL_EPI_5p_N1__CCCAGTTTCAGAGACG-1	-0.450387	-0.379583	-0.280089	-0.275705
003-024_T0_COL_EPI_5p_N1__TCAGGATAGTGTGGCA-1	-0.698505	-0.629574	-0.469828	-0.410497
003-024_T0_COL_EPI_5p_N1__GTCAAGTCAACGATCT-1	-0.545923	-0.507605	-0.355605	-0.359028
003-024_T0_COL_EPI_5p_N1__TCACAAGAGACGACGT-1	-0.700518	-0.588125	-0.491037	-0.428977
003-024_T0_COL_EPI_5p_N1__TGTTCCGCAAGCCTAT-1	-0.620643	-0.490332	-0.40961	-0.363332
003-024_T0_COL_EPI_5p_N1__ACTATCTAGCTGCCCA-1	-0.712314	-0.603639	-0.46484	-0.4346
003-024_T0_COL_EPI_5p_N1__ATCATGGCATCCCACT-1	-0.499076	-0.449427	-0.32456	-0.323228
003-024_T0_COL_EPI_5p_N1__CCTAGCTGTCGTTGTA-1	-0.754908	-0.689588	-0.498922	-0.497527
003-024_T0_COL_EPI_5p_N1__GCTGCAGAGAGACTAT-1	0.494382	-0.606463	-0.465124	-0.40567
003-024_T0_COL_EPI_5p_N1__AAATGCCCATGGTCTA-1	-0.562849	-0.505015	-0.361994	-0.368682
003-024_T0_COL_EPI_5p_N1__ACAGCTAAGACCCACC-1	-0.65309	-0.585286	-0.40969	-0.388097
003-024_T0_COL_EPI_5p_N1__CCGTGGACACCGAATT-1	-0.480581	-0.435058	-0.329505	-0.284782
003-024_T0_COL_EPI_5p_N1__TCGGTAATCCTCGCAT-1	1.15943	0.911074	-0.431123	-0.375196
003-024_T0_COL_EPI_5p_N1__TGCGCAGTCTGGGCCA-1	-0.521756	-0.441283	-0.300579	-0.295185
003-024_T0_COL_EPI_5p_N1__GTGCATAAGCGTCAAG-1	-0.459129	-0.392321	-0.279138	-0.288797
003-024_T0_COL_EPI_5p_N1__GGGAATGAGAAGGGTA-1	-0.722173	-0.619698	-0.470561	-0.481564
003-024_T0_COL_EPI_5p_N1__TCTCATAGTAGGGACT-1	1.10119	-0.657559	-0.495345	-0.474629
003-024_T0_COL_EPI_5p_N1__TAAGCGTTCTGCAAGT-1	-0.503334	1.2297	-0.377188	-0.312129
003-024_T0_COL_EPI_5p_N1__TGTATTCAGGCTACGA-1	1.36099	-0.587223	-0.428111	-0.388984
003-024_T0_COL_EPI_5p_N1__ACATGGTTCCGCGCAA-1	-0.54532	-0.490814	-0.328819	-0.320714
003-024_T0_COL_EPI_5p_N1__AGTAGTCGTCGAACAG-1	-0.586713	-0.529247	-0.392964	-0.382573
003-024_T0_COL_EPI_5p_N1__TCATTACAGCGACGTA-1	0.769416	-0.620736	-0.491424	-0.457677
003-024_T0_COL_EPI_5p_N1__GAACATCGTCCAGTTA-1	1.40117	0.838526	-0.445733	-0.416074
003-024_T0_COL_EPI_5p_N1__GGTGAAGAGCCAGAAC-1	-0.599243	-0.483757	-0.408329	-0.361745
003-024_T0_COL_EPI_5p_N1__CGTGTCTTCAGCTTAG-1	0.565585	-0.621073	-0.437477	-0.417095
003-024_T0_COL_EPI_5p_N1__AGAGCTTTCTATCCCG-1	-0.667478	-0.609967	-0.457556	-0.445192
003-024_T0_COL_EPI_5p_N1__CCGGGATCAGTCGATT-1	-0.664819	-0.575145	-0.430558	-0.402994
003-024_T0_COL_EPI_5p_N1__CTGATCCAGTGAAGAG-1	-0.531331	-0.480506	-0.355092	-0.34039
003-024_T0_COL_EPI_5p_N1__TCAACGACACAAGTAA-1	0.433257	-0.610544	-0.478143	-0.45279
003-024_T0_COL_EPI_5p_N1__TACGGTAGTTCAGACT-1	0.993759	-0.592241	-0.452409	-0.421113
003-024_T0_COL_EPI_5p_N1__ACATACGCATCCGCGA-1	0.642421	-0.601433	-0.439774	-0.407446
003-024_T0_COL_EPI_5p_N1__CAGCGACTCTCTGCTG-1	0.942991	-0.448764	-0.360862	-0.289668
003-024_T0_COL_EPI_5p_N1__GACGTTACATGCATGT-1	0.447898	0.807082	-0.468745	-0.447262
003-024_T0_COL_EPI_5p_N1__CTACGTCTCACCTCGT-1	-0.475378	4.36314	-0.296832	-0.274987
003-024_T0_COL_EPI_5p_N1__TCCACACAGGCAATTA-1	0.507862	-0.58951	-0.443942	-0.439426
003-024_T0_COL_EPI_5p_N1__ATGGGAGAGAGCTGGT-1	-0.676818	-0.604296	-0.502988	-0.454044
003-024_T0_COL_EPI_5p_N1__TTAGGCAAGAACTGTA-1	-0.642901	-0.592072	-0.453065	-0.4036
003-024_T0_COL_EPI_5p_N1__TACTCATAGGAATCGC-1	-0.395297	-0.363805	-0.280907	-0.271377
003-024_T0_COL_EPI_5p_N1__GCAGCCACAGGATTGG-1	-0.475249	-0.415569	-0.301805	-0.305503
003-024_T0_COL_EPI_5p_N1__TTTGTCAGTCAGTGGA-1	-0.588149	-0.503893	-0.381207	-0.350362
003-024_T0_COL_EPI_5p_N1__CAGAGAGCACACTGCG-1	1.9178	-0.32977	-0.208485	-0.216078
003-024_T0_COL_EPI_5p_N1__GGGCACTCATGTTCCC-1	-0.5261	-0.43961	-0.333694	-0.306277
003-024_T0_COL_EPI_5p_N1__TTCTCCTTCACGCATA-1	-0.566902	-0.506828	-0.391701	-0.367392
003-024_T0_COL_EPI_5p_N1__GAGTCCGTCTAACTGG-1	-0.384442	-0.34266	-0.232342	-0.233549
003-024_T0_COL_EPI_5p_N1__CGGAGTCAGTCATCCA-1	0.959011	-0.486079	-0.389513	-0.354533
003-024_T0_COL_EPI_5p_N1__CTGCTGTTCGACGGAA-1	-0.566245	-0.461838	-0.362948	-0.32298
003-024_T0_COL_EPI_5p_N1__TGGTTCCAGCAGGTCA-1	-0.446409	-0.430243	-0.329837	-0.289396
003-024_T0_COL_EPI_5p_N1__ATGAGGGGTTATTCTC-1	-0.552712	-0.465201	-0.35658	-0.323551
003-024_T0_COL_EPI_5p_N1__TTATGCTTCCCATTAT-1	-0.475985	-0.446927	-0.315198	-0.309538
003-024_T0_COL_EPI_5p_N1__GAATGAAGTCGGATCC-1	-0.355771	-0.351543	-0.242349	-0.23132
003-024_T0_COL_EPI_5p_N1__TTGGAACCATGGGAAC-1	-0.512158	-0.488579	-0.32853	-0.28013
003-024_T0_COL_EPI_5p_N1__AAAGCAAGTATAAACG-1	-0.49012	-0.410772	-0.336901	-0.287745
003-024_T0_COL_EPI_5p_N1__AGAATAGGTATCACCA-1	-0.563979	-0.463094	-0.344488	-0.338137
003-024_T0_COL_EPI_5p_N1__ACGAGCCAGCACCGCT-1	-0.501721	-0.427496	-0.312352	-0.285682
003-024_T0_COL_EPI_5p_N1__TACTTGTTCGGTTAAC-1	-0.494885	-0.437335	-0.351863	-0.298177
003-024_T0_COL_EPI_5p_N1__TGACTTTAGTGAACAT-1	-0.381612	-0.334841	-0.255982	-0.229598
003-024_T0_COL_EPI_5p_N1__CAACCAATCCACGAAT-1	-0.44841	-0.389093	-0.279751	-0.260619
003-024_T0_COL_EPI_5p_N1__GAGGTGAGTAAGGGAA-1	1.09677	-0.547464	-0.404697	-0.384516
003-024_T0_COL_EPI_5p_N1__ACGCCAGTCTGGTTCC-1	-0.622014	-0.515711	-0.385622	-0.378406
003-024_T0_COL_EPI_5p_N1__CTACCCACATCACGTA-1	-0.46946	-0.394297	-0.290631	-0.289513
003-024_T0_COL_EPI_5p_N1__CCTACACAGTGGAGAA-1	-0.474562	1.66328	-0.31756	-0.275794
003-024_T0_COL_EPI_5p_N1__ACACCCTGTTACCAGT-1	-0.557335	-0.493832	-0.377211	-0.34873
003-024_T0_COL_EPI_5p_N1__GTAGGCCAGTGGCACA-1	3.63693	-0.444769	-0.290348	-0.266512
003-024_T0_COL_EPI_5p_N1__TGCCAAAAGTCTTGCA-1	-0.515407	-0.471821	-0.343456	-0.350071
003-024_T0_COL_EPI_5p_N1__CTCAGAACACGTAAGG-1	0.886793	-0.54173	-0.417886	-0.405819
003-024_T0_COL_EPI_5p_N1__CGGACTGGTCTGCGGT-1	-0.485811	-0.471691	-0.343502	-0.307911
003-024_T0_COL_EPI_5p_N1__AGGGTGAGTCGGCTCA-1	0.997969	-0.450283	-0.356921	-0.312031
003-024_T0_COL_EPI_5p_N1__CTTACCGGTCACCCAG-1	0.963467	-0.522174	-0.368517	-0.367282
003-024_T0_COL_EPI_5p_N1__GTACGTACAAACGCGA-1	-0.556721	-0.438608	-0.371651	-0.317825
003-024_T0_COL_EPI_5p_N1__CAGAATCAGAAACGAG-1	-0.491329	-0.466722	-0.337331	-0.351247
003-024_T0_COL_EPI_5p_N1__ATCCGAAGTCTCTCTG-1	-0.555911	-0.534237	-0.376051	-0.346945
003-024_T0_COL_EPI_5p_N1__CGTCAGGGTTCAGCGC-1	-0.605098	-0.483618	-0.374744	-0.342654
003-024_T0_COL_EPI_5p_N1__CTAGAGTTCTTGTCAT-1	-0.453448	4.93954	-0.274659	-0.281658
003-024_T0_COL_EPI_5p_N1__GGGAATGCAAGCCGCT-1	-0.408978	-0.346416	-0.258359	-0.246041
003-024_T0_COL_EPI_5p_N1__AAGGTTCTCTCTTGAT-1	1.97205	-0.509868	-0.367558	-0.353452
003-024_T0_COL_EPI_5p_N1__TACCTATAGCCAGTTT-1	-0.571204	-0.489993	-0.388626	-0.345348
003-024_T0_COL_EPI_5p_N1__ATCGAGTGTAAGTGTA-1	-0.489744	-0.417393	-0.293555	-0.288867
003-024_T0_COL_EPI_5p_N1__CGAACATGTAAGAGGA-1	-0.559987	-0.483442	-0.403757	-0.371326
003-024_T0_COL_EPI_5p_N1__GAACCTATCATGTCCC-1	-0.449068	-0.386757	-0.310191	-0.277287
003-024_T0_COL_EPI_5p_N1__TTGTAGGCAAGGTTCT-1	1.21647	-0.514234	-0.404334	-0.368484
003-024_T0_COL_EPI_5p_N1__CGTTAGACAAACCCAT-1	-0.360491	-0.288409	-0.228858	-0.195472
003-024_T0_COL_EPI_5p_N1__TGATTTCGTTATCGGT-1	-0.555547	-0.50179	-0.371555	-0.356541
003-024_T0_COL_EPI_5p_N1__CTCGAGGTCGACGGAA-1	-0.54779	-0.449462	-0.370768	-0.30892
003-024_T0_COL_EPI_5p_N1__TATTACCTCATAGCAC-1	1.27328	-0.397882	-0.334089	-0.301466
003-024_T0_COL_EPI_5p_N1__TGACTTTGTCAAAGAT-1	1.67228	-0.410229	-0.342268	-0.29504
003-024_T0_COL_EPI_5p_N1__GCTGCGACAGTTAACC-1	-0.327209	-0.261677	-0.198967	-0.179796
003-024_T0_COL_EPI_5p_N1__TGATTTCTCAAACGGG-1	-0.354443	-0.326808	-0.222543	-0.224078
003-024_T0_COL_EPI_5p_N1__CCATGTCAGAAGGTTT-1	-0.556567	-0.445476	-0.361741	-0.346034
003-024_T0_COL_EPI_5p_N1__ATTCTACTCGCTTAGA-1	-0.50041	-0.422795	-0.362289	-0.327266
003-024_T0_COL_EPI_5p_N1__GATCAGTCATTAGGCT-1	-0.530627	-0.475364	-0.32101	-0.311706
003-024_T0_COL_EPI_5p_N1__AGAGCGAAGTGTTTGC-1	-0.301106	-0.266137	-0.156695	-0.177989
003-024_T0_COL_EPI_5p_N1__GCAGCCACAACTGCTA-1	-0.418011	-0.3623	-0.303989	-0.238074
003-024_T0_COL_EPI_5p_N1__ATAACGCGTAGCGTCC-1	-0.518813	-0.428381	-0.3979	-0.33043
003-024_T0_COL_EPI_5p_N1__GTCACAACATGCGCAC-1	-0.512582	-0.431295	-0.327603	-0.31645
003-024_T0_COL_EPI_5p_N1__CTGAAACTCCTCAACC-1	2.12297	-0.387952	-0.296359	-0.282398
003-024_T0_COL_EPI_5p_N1__CACACCTAGCCACCTG-1	-0.433653	-0.361098	-0.297571	-0.278697
003-024_T0_COL_EPI_5p_N1__GTCGGGTAGAGACTTA-1	1.42945	-0.372204	-0.280251	-0.265249
003-024_T0_COL_EPI_5p_N1__TCTATTGTCGCAAGCC-1	-0.408635	-0.373267	-0.261475	-0.204516
003-024_T0_COL_EPI_5p_N1__AGCTCTCAGAAGATTC-1	-0.429903	-0.398667	-0.309377	-0.289659
003-024_T0_COL_EPI_5p_N1__ACACCCTCACTATCTT-1	-0.503464	-0.413406	-0.323993	-0.313101
003-024_T0_COL_EPI_5p_N1__TCTATTGCATGTAAGA-1	1.3898	-0.453819	-0.315031	-0.315785
003-024_T0_COL_EPI_5p_N1__GTATTCTTCATCGATG-1	1.29452	-0.502404	-0.35451	-0.32137
003-024_T0_COL_EPI_5p_N1__TCTATTGAGTGCCATT-1	-0.44797	-0.409037	-0.281776	-0.281931
003-024_T0_COL_EPI_5p_N1__GCGACCATCAGTACGT-1	-0.50719	-0.440648	-0.347157	-0.289829
003-024_T0_COL_EPI_5p_N1__GAAACTCAGACAAGCC-1	1.77828	-0.347286	-0.264702	-0.226787
003-024_T0_COL_EPI_5p_N1__GTTACAGTCTGGGCCA-1	1.56946	-0.362623	-0.293477	-0.215547
003-024_T0_COL_EPI_5p_N1__CTGAAGTAGAGTACCG-1	-0.401575	-0.347117	-0.251128	-0.29169
003-024_T0_COL_EPI_5p_N1__ATTTCTGAGTGGTAAT-1	-0.403112	-0.316143	-0.264346	-0.212197
003-024_T0_COL_EPI_5p_N1__TAGTGGTCATGACGGA-1	-0.482562	-0.430418	-0.327165	-0.311356
003-024_T0_COL_EPI_5p_N1__CACACCTAGGATTCGG-1	3.72911	-0.418981	-0.291457	-0.297608
003-024_T0_COL_EPI_5p_N1__GGACAAGGTTCAGCGC-1	1.67714	-0.34058	-0.257196	-0.226669
003-024_T0_COL_EPI_5p_N1__AATCCAGGTCTGCAAT-1	-0.511654	-0.441726	-0.345525	-0.314272
003-024_T0_COL_EPI_5p_N1__TCTTTCCAGTGCGTGA-1	-0.343851	-0.318767	-0.222405	-0.214993
003-024_T0_COL_EPI_5p_N1__GCCAAATAGTAGTGCG-1	-0.384409	-0.318891	-0.249768	-0.247649
003-024_T0_COL_EPI_5p_N1__ACTTTCACATCCCATC-1	-0.359565	-0.307205	-0.263931	-0.196758
003-024_T0_COL_EPI_5p_N1__CTGATAGAGGTTACCT-1	-0.42095	-0.349507	-0.277999	-0.25131
003-024_T0_COL_EPI_5p_N1__CTGATAGTCGCGTTTC-1	-0.4822	-0.384464	-0.284055	-0.273247
003-024_T0_COL_EPI_5p_N1__ACCAGTAGTCTACCTC-1	-0.429325	-0.403603	-0.269655	-0.285478
003-024_T0_COL_EPI_5p_N1__AACTCAGGTCTTGTCC-1	-0.444117	-0.418075	-0.312254	-0.306637
003-024_T0_COL_EPI_5p_N1__CACATTTGTGCAGTAG-1	-0.475453	-0.431913	-0.297887	-0.295874
003-024_T0_COL_EPI_5p_N1__TATCTCAGTGATGCCC-1	1.83241	-0.38159	-0.274113	-0.274733
003-024_T0_COL_EPI_5p_N1__GACCAATCAGTCTTCC-1	-0.434853	-0.376833	-0.239398	-0.248273
003-024_T0_COL_EPI_5p_N1__GGGTTGCGTCATTAGC-1	-0.45285	2.05354	-0.24832	-0.284091
003-024_T0_COL_EPI_5p_N1__TATTACCGTAACGTTC-1	-0.398802	-0.344869	-0.27535	-0.232249
003-024_T0_COL_EPI_5p_N1__CAGCCGAAGAAGGGTA-1	1.73232	-0.370969	-0.295191	-0.238178
003-024_T0_COL_EPI_5p_N1__ATTGGACAGTGAACAT-1	-0.371496	-0.349845	-0.2483	-0.242958
003-024_T0_COL_EPI_5p_N1__CAACCAAAGCTAGGCA-1	-0.305818	-0.270053	-0.204735	-0.178613
003-024_T0_COL_EPI_5p_N1__GTCCTCAGTGACGGTA-1	-0.380319	-0.307149	-0.301722	-0.228176
003-024_T0_COL_EPI_5p_N1__TTTGGTTAGTCCATAC-1	1.7809	-0.350351	-0.277411	-0.219916
003-024_T0_COL_EPI_5p_N1__AACTCAGTCCTGCCAT-1	2.64525	-0.275195	-0.170139	-0.172
003-024_T0_COL_EPI_5p_N1__ACTGTCCAGGATGTAT-1	-0.431899	-0.396672	-0.292063	-0.299127
003-024_T0_COL_EPI_5p_N1__GGACGTCTCCACTCCA-1	1.7608	-0.372544	-0.286861	-0.277449
003-024_T0_COL_EPI_5p_N1__GAACCTAAGATATGGT-1	-0.461497	-0.377508	-0.269743	-0.303127
003-024_T0_COL_EPI_5p_N1__TGCGTGGCAATGGAAT-1	-0.365228	-0.310803	-0.263578	-0.216131
003-024_T0_COL_EPI_5p_N1__GACCAATGTAAGGGAA-1	-0.421126	-0.355252	-0.292888	-0.245483
003-024_T0_COL_EPI_5p_N1__ACGAGGAGTTTGACTG-1	-0.422469	-0.346677	-0.272151	-0.203232
003-024_T0_COL_EPI_5p_N1__CTCGGAGGTTCACCTC-1	-0.407347	-0.340732	-0.254662	-0.258844
003-024_T0_COL_EPI_5p_N1__ACTGAGTGTGCGATAG-1	-0.380599	-0.338806	-0.246977	-0.242137
003-024_T0_COL_EPI_5p_N1__CATGCCTTCGCTGATA-1	-0.352559	-0.278866	-0.2094	-0.203123
003-024_T0_COL_EPI_5p_N1__TATGCCCAGGCAGGTT-1	-0.386195	-0.353526	-0.22373	-0.276654
003-024_T0_COL_EPI_5p_N1__TCGCGTTAGGCCCGTT-1	-0.420429	-0.340441	-0.246701	-0.258788
003-024_T0_COL_EPI_5p_N1__TATCTCACAATGAATG-1	2.05878	-0.3187	-0.252158	-0.208327
003-024_T0_COL_EPI_5p_N1__GAATAAGCATGCCACG-1	-0.410352	-0.337745	-0.293257	-0.256004
003-024_T0_COL_EPI_5p_N1__AACTGGTGTTATGCGT-1	-0.352499	-0.308876	-0.210328	-0.238346
003-024_T0_COL_EPI_5p_N1__CGATGTAAGACACGAC-1	-0.361342	-0.276589	-0.195596	-0.183067
003-024_T0_COL_EPI_5p_N1__TGGTTCCCAGCTGCAC-1	-0.307222	-0.263126	-0.18063	-0.186829
003-024_T0_COL_EPI_5p_N1__TAAACCGAGCGGCTTC-1	-0.374865	-0.311163	-0.258643	-0.248369
003-024_T0_COL_EPI_5p_N1__CAGCTGGCACAAGCCC-1	-0.322764	-0.255144	-0.188134	-0.168246
003-024_T0_COL_EPI_5p_N1__AACTCAGAGAGGTTGC-1	-0.2284	-0.195142	-0.145938	-0.127349
003-024_T0_COL_LP_5p_N1__AACGTTGAGATGTAAC-1	-0.540696	0.616369	-0.86653	-0.816621
003-024_T0_COL_LP_5p_N1__CACCACTTCTTGTATC-1	-0.319531	0.218756	-0.68652	-0.902149
003-024_T0_COL_LP_5p_N1__ATCTACTGTTATTCTC-1	0.487461	0.65514	-0.969993	-0.918609
003-024_T0_COL_LP_5p_N1__CCTAAAGTCAACCAAC-1	-0.453813	-0.766329	-0.859926	-0.804095
003-024_T0_COL_LP_5p_N1__CTGTGCTAGGACTGGT-1	1.25235	1.13167	-0.901751	-0.831938
003-024_T0_COL_LP_5p_N1__TCACGAACAATGAAAC-1	-0.2342	-0.49385	-0.817393	-0.77427
003-024_T0_COL_LP_5p_N1__CTCTGGTAGCAGATCG-1	1.64823	-0.752375	-0.852621	-0.810078
003-024_T0_COL_LP_5p_N1__TGCTACCCAGCTGTTA-1	-0.141781	0.481858	-0.821653	-0.757907
003-024_T0_COL_LP_5p_N1__CGTCAGGGTGTGACCC-1	-0.680961	-0.0264207	-0.777656	-0.709274
003-024_T0_COL_LP_5p_N1__GGGCACTCAGATAATG-1	0.064492	0.39793	-0.873215	-0.816831
003-024_T0_COL_LP_5p_N1__GTACTTTCAATAACGA-1	0.213867	3.04585	-0.85992	-0.834647
003-024_T0_COL_LP_5p_N1__ACTGAGTAGGACTGGT-1	0.529762	0.194524	-0.816619	-0.751143
003-024_T0_COL_LP_5p_N1__TGCACCTCAATCTACG-1	0.020834	-0.0955904	-0.886648	-0.845051
003-024_T0_COL_LP_5p_N1__CGGAGCTCACCAGGCT-1	0.886794	0.806837	-0.822203	-0.752661
003-024_T0_COL_LP_5p_N1__CTTCTCTAGAAGGCCT-1	0.0216254	-0.698213	-0.887245	-0.822782
003-024_T0_COL_LP_5p_N1__TAGCCGGAGGATATAC-1	-0.110388	0.295159	-0.901531	-0.825833
003-024_T0_COL_LP_5p_N1__TTATGCTAGACAGACC-1	-0.0879577	-0.619807	-0.834268	-0.80542
003-024_T0_COL_LP_5p_N1__TGCTGCTTCCACGTTC-1	1.14844	1.75427	-0.839263	-0.567967
003-024_T0_COL_LP_5p_N1__CTTCTCTCATCCAACA-1	-0.189137	0.879043	-0.905901	-0.863492
003-024_T0_COL_LP_5p_N1__ACTGAGTCACTACAGT-1	-0.741501	-0.243513	-0.883775	-0.833275
003-024_T0_COL_LP_5p_N1__AGTGAGGAGCTGCGAA-1	-0.357376	-0.106263	-0.831319	-0.770321
003-024_T0_COL_LP_5p_N1__CTGCTGTGTACCGAGA-1	-0.439552	0.874024	-0.864221	-0.783651
003-024_T0_COL_LP_5p_N1__CTTAACTGTGTCCTCT-1	-1.20001	0.976391	-0.91949	-0.868168
003-024_T0_COL_LP_5p_N1__CCTTTCTGTGAAAGAG-1	0.388521	0.112198	-0.86232	-0.824171
003-024_T0_COL_LP_5p_N1__CCTACCACAAGTTGTC-1	-0.707196	0.709314	-0.862867	-0.799211
003-024_T0_COL_LP_5p_N1__TTAGGCACATCGATTG-1	0.570026	-0.504315	-0.842688	-0.804208
003-024_T0_COL_LP_5p_N1__CACCACTGTAAACACA-1	1.45441	-1.16405	-0.852894	-0.809684
003-024_T0_COL_LP_5p_N1__CGAACATAGCGAGAAA-1	0.785674	-1.11441	-0.831385	-0.800789
003-024_T0_COL_LP_5p_N1__TACTCGCCATTAGCCA-1	-0.149463	1.58901	-0.813032	-0.749149
003-024_T0_COL_LP_5p_N1__GATCGTAGTGCGATAG-1	1.00027	0.133593	-0.795474	-0.761726
003-024_T0_COL_LP_5p_N1__CGACTTCTCGCAAACT-1	1.27631	1.25429	-0.846016	-0.789105
003-024_T0_COL_LP_5p_N1__CTTGGCTAGACAGGCT-1	0.510581	-0.928227	-0.835992	-0.795452
003-024_T0_COL_LP_5p_N1__AATCGGTCACAACTGT-1	1.8452	0.221902	-0.867272	-0.82217
003-024_T0_COL_LP_5p_N1__TGCGGGTCAAGTCTAC-1	0.156301	-0.359163	-0.798831	-0.743185
003-024_T0_COL_LP_5p_N1__GACTAACAGGCCGAAT-1	0.0913284	-0.729348	-0.823111	-0.74885
003-024_T0_COL_LP_5p_N1__GCAAACTCACCTATCC-1	-0.206525	0.0209259	-0.82418	-0.738951
003-024_T0_COL_LP_5p_N1__CATTATCCAATACGCT-1	0.485924	-0.905902	-0.825114	-0.764418
003-024_T0_COL_LP_5p_N1__TCTATTGGTCTCATCC-1	0.16487	-0.222715	-0.869532	-0.787685
003-024_T0_COL_LP_5p_N1__ATTGGTGCACTACAGT-1	0.42919	0.937319	-0.78652	-0.731761
003-024_T0_COL_LP_5p_N1__TTCCCAGTCTGTTTGT-1	-1.1488	0.559558	-0.887922	-0.829557
003-024_T0_COL_LP_5p_N1__CTGGTCTGTCACTGGC-1	0.462071	1.35834	-0.854384	-0.765024
003-024_T0_COL_LP_5p_N1__CAGAATCCACCTCGGA-1	0.998698	-0.831235	-0.742402	-0.718052
003-024_T0_COL_LP_5p_N1__TACTCATAGACTAGGC-1	1.46937	-0.755301	-0.832476	-0.778891
003-024_T0_COL_LP_5p_N1__CTAATGGTCGAATCCA-1	0.463686	-0.13945	-0.860497	-0.821047
003-024_T0_COL_LP_5p_N1__CCACTACTCACCTCGT-1	1.24835	0.198633	-0.806632	-0.476527
003-024_T0_COL_LP_5p_N1__GACGGCTGTTAAGTAG-1	-1.22559	0.311757	-0.848208	-0.797498
003-024_T0_COL_LP_5p_N1__GGCTCGATCCAAAGTC-1	-0.00380356	-0.737627	-0.819123	-0.771525
003-024_T0_COL_LP_5p_N1__TGGCGCACATGCCACG-1	-0.184177	-0.688044	-0.780384	-0.739096
003-024_T0_COL_LP_5p_N1__GTGCAGCTCAAGATCC-1	-0.235726	-0.540344	-0.823312	-0.745806
003-024_T0_COL_LP_5p_N1__AAAGTAGTCTCTTATG-1	-1.32402	1.90001	-0.881789	-0.81127
003-024_T0_COL_LP_5p_N1__CTGCCTAAGAGTGAGA-1	-0.466882	-0.63392	-0.842017	-0.837922
003-024_T0_COL_LP_5p_N1__ACGGCCAAGTGTACGG-1	0.999226	0.789236	-0.795255	-0.731204
003-024_T0_COL_LP_5p_N1__AGCTCTCTCTCGCTTG-1	0.384429	0.494519	-0.838507	-0.789464
003-024_T0_COL_LP_5p_N1__CTCAGAACAGATCTGT-1	-0.277785	-0.305881	-0.792507	-0.735814
003-024_T0_COL_LP_5p_N1__GTGCTTCCAAGCCCAC-1	0.281357	-0.0357181	-0.817297	-0.739874
003-024_T0_COL_LP_5p_N1__TCATTACGTGCAGGTA-1	0.839394	-0.111588	-0.807474	-0.748919
003-024_T0_COL_LP_5p_N1__ACTTACTGTGGTCTCG-1	1.03388	1.03247	-0.870207	-0.848502
003-024_T0_COL_LP_5p_N1__AACTCAGCACGGCCAT-1	0.0122687	-0.0138668	-0.783698	-0.717759
003-024_T0_COL_LP_5p_N1__CTCCTAGAGAGGTAGA-1	-0.577696	-0.962286	-0.846219	-0.815288
003-024_T0_COL_LP_5p_N1__TCAGGATGTTCATGGT-1	0.485837	-0.506821	-0.852063	-0.771115
003-024_T0_COL_LP_5p_N1__CATGACAAGGATCGCA-1	0.0862717	0.8287	-0.810261	-0.448581
003-024_T0_COL_LP_5p_N1__TAAACCGGTAATAGCA-1	0.333694	-0.455338	-0.819739	-0.786153
003-024_T0_COL_LP_5p_N1__ATAGACCAGATCCGAG-1	0.363108	-1.06253	-0.797646	-0.759848
003-024_T0_COL_LP_5p_N1__GAAATGATCTAACGGT-1	0.178649	-0.0535516	-0.654004	-0.835234
003-024_T0_COL_LP_5p_N1__TTTGCGCGTACTTGAC-1	-0.378069	-0.546813	-0.806388	-0.756039
003-024_T0_COL_LP_5p_N1__CTGATAGGTAGTACCT-1	0.00698362	2.31691	-0.776503	-0.745933
003-024_T0_COL_LP_5p_N1__TGTTCCGGTGTCGCTG-1	0.326917	3.50213	-0.78076	-0.733311
003-024_T0_COL_LP_5p_N1__CGTCCATCATCGATTG-1	-0.661516	3.16385	-0.872217	-0.803685
003-024_T0_COL_LP_5p_N1__GGGAGATAGGATCGCA-1	1.01472	-0.464268	-0.786796	-0.765734
003-024_T0_COL_LP_5p_N1__GGATGTTCATGCCCGA-1	-0.157084	-0.321707	-0.825594	-0.770351
003-024_T0_COL_LP_5p_N1__ATCATGGCACGAAGCA-1	-0.542148	0.123181	-0.77834	-0.710519
003-024_T0_COL_LP_5p_N1__TATCAGGTCTCGCTTG-1	-0.721553	-0.118071	-0.891157	-0.861365
003-024_T0_COL_LP_5p_N1__GGATGTTAGTGCTGCC-1	-1.05994	0.211869	-0.562765	-0.778832
003-024_T0_COL_LP_5p_N1__GTAGTCACAAGACACG-1	-0.294365	-1.06907	-0.805189	-0.733265
003-024_T0_COL_LP_5p_N1__GAACGGACAATAACGA-1	0.527802	-0.0170132	-0.804016	-0.768242
003-024_T0_COL_LP_5p_N1__ATAAGAGCACCAGATT-1	-0.627794	-1.09222	-0.825103	-0.757254
003-024_T0_COL_LP_5p_N1__CAGGTGCGTTTCCACC-1	-0.305261	-0.0140668	-0.796207	-0.703037
003-024_T0_COL_LP_5p_N1__GAATAAGGTTGATTGC-1	1.2718	-0.0251061	-0.853984	-0.792988
003-024_T0_COL_LP_5p_N1__GATGCTAGTATAAACG-1	-0.826273	0.25238	-0.876843	-0.808099
003-024_T0_COL_LP_5p_N1__CAACCAACAGCCAGAA-1	-1.02596	-0.357153	-0.828946	-0.742927
003-024_T0_COL_LP_5p_N1__CGTAGCGCATCGGGTC-1	0.0162408	-0.675411	-0.828536	-0.779384
003-024_T0_COL_LP_5p_N1__CTGTGCTTCTAACGGT-1	-1.12347	1.24002	-0.61983	-0.835417
003-024_T0_COL_LP_5p_N1__ACTGATGCAGGATCGA-1	-1.03203	1.03288	-0.570587	-0.776939
003-024_T0_COL_LP_5p_N1__ACGATGTTCTCTTGAT-1	-1.02102	-0.820462	-0.901106	-0.860075
003-024_T0_COL_LP_5p_N1__TGCGCAGAGGCAGTCA-1	-0.618418	-1.09357	-0.850132	-0.76834
003-024_T0_COL_LP_5p_N1__CGTTCTGCAGTATCTG-1	0.0506	-0.618332	-0.876412	-0.811939
003-024_T0_COL_LP_5p_N1__GTGCTTCGTCACTTCC-1	-0.0991901	0.603684	-0.550227	-0.787564
003-024_T0_COL_LP_5p_N1__TTGGAACAGTGAAGTT-1	-1.05771	-0.895154	-0.836023	-0.784331
003-024_T0_COL_LP_5p_N1__TAAGCGTAGATCCTGT-1	-1.19047	-1.05377	-0.791231	-0.753335
003-024_T0_COL_LP_5p_N1__TAAGAGATCAGAAATG-1	0.101268	0.435423	-0.760113	-0.711875
003-024_T0_COL_LP_5p_N1__ACACCAAAGCGTGAGT-1	1.60212	0.554124	-0.776749	-0.705304
003-024_T0_COL_LP_5p_N1__TCAGCAACATCTATGG-1	0.818238	1.60225	-0.852974	-0.814417
003-024_T0_COL_LP_5p_N1__GAACCTACAAGGGTCA-1	-1.06502	0.121008	-0.826371	-0.744606
003-024_T0_COL_LP_5p_N1__CTCCTAGGTTCGCGAC-1	-0.74263	-0.507799	-0.86747	-0.822522
003-024_T0_COL_LP_5p_N1__CTACACCCACAGATTC-1	-0.268888	-1.14225	-0.836343	-0.81011
003-024_T0_COL_LP_5p_N1__TTAGGCAGTCGGCTCA-1	-0.329124	-1.08143	-0.802355	-0.757121
003-024_T0_COL_LP_5p_N1__GTATTCTTCTACTCAT-1	0.764171	0.00951004	-0.835555	-0.772929
003-024_T0_COL_LP_5p_N1__ACCCACTGTCTTGTCC-1	-0.16076	0.28	-0.828516	-0.775158
003-024_T0_COL_LP_5p_N1__GACACGCTCTCTAAGG-1	0.687067	-1.07761	-0.836615	-0.786966
003-024_T0_COL_LP_5p_N1__CAACCAATCACTATTC-1	-1.40312	1.25719	-0.958371	-0.882244
003-024_T0_COL_LP_5p_N1__CCATGTCTCAGGATCT-1	-0.281084	1.16259	-0.587797	-0.814253
003-024_T0_COL_LP_5p_N1__GCATACACATTTGCTT-1	-0.0337925	-1.1157	-0.855315	-0.794872
003-024_T0_COL_LP_5p_N1__GTCGGGTGTTTAGGAA-1	0.56107	1.16889	-0.806797	-0.743813
003-024_T0_COL_LP_5p_N1__CACAGGCTCTTGTATC-1	0.938995	-0.438797	-0.829873	-0.794408
003-024_T0_COL_LP_5p_N1__CGCTGGAGTGGTTTCA-1	1.11661	0.471571	-0.815289	-0.756173
003-024_T0_COL_LP_5p_N1__TGTGGTACATTACCTT-1	0.51705	-0.204827	-0.846678	-0.798458
003-024_T0_COL_LP_5p_N1__GGGTTGCCATGTCCTC-1	-0.340407	-0.0295967	-0.721313	-0.67824
003-024_T0_COL_LP_5p_N1__GGCAATTGTGTGAATA-1	-0.979852	-1.08082	-0.815452	-0.757966
003-024_T0_COL_LP_5p_N1__CACCTTGGTCAACATC-1	-0.370343	-0.834533	-0.805578	-0.789036
003-024_T0_COL_LP_5p_N1__CTGATCCGTTAGATGA-1	-0.0115122	-0.655351	-0.806624	-0.777009
003-024_T0_COL_LP_5p_N1__TACTTGTGTCTCACCT-1	-0.77555	0.0631352	-0.847125	-0.82433
003-024_T0_COL_LP_5p_N1__GTACTTTTCGGAAATA-1	-0.0438738	0.324305	-0.719734	-0.697036
003-024_T0_COL_LP_5p_N1__CAGCGACAGTCTCGGC-1	-0.229487	0.447426	-0.802837	-0.7367
003-024_T0_COL_LP_5p_N1__ATTTCTGAGGATTCGG-1	0.0180758	-0.505323	-0.737421	-0.707123
003-024_T0_COL_LP_5p_N1__GGCTGGTTCTATCGCC-1	1.0379	-0.880489	-0.84587	-0.791642
003-024_T0_COL_LP_5p_N1__TCCACACGTAGGACAC-1	0.559069	-0.894477	-0.850665	-0.773374
003-024_T0_COL_LP_5p_N1__CTCGGGACACTTACGA-1	0.0718449	-1.07573	-0.787476	-0.7189
003-024_T0_COL_LP_5p_N1__CATCGGGTCTTTAGGG-1	0.0158867	2.55431	-0.52714	-0.762257
003-024_T0_COL_LP_5p_N1__GGACGTCTCTAGAGTC-1	1.13421	-0.462694	-0.774325	-0.741147
003-024_T0_COL_LP_5p_N1__AACTCTTGTGGTCCGT-1	0.667641	-0.547221	-0.836714	-0.768104
003-024_T0_COL_LP_5p_N1__CTACGTCAGTTGCAGG-1	0.282799	-0.577801	-0.809037	-0.728573
003-024_T0_COL_LP_5p_N1__TACTCATAGGCATGGT-1	0.741094	0.50218	-0.869329	-0.804833
003-024_T0_COL_LP_5p_N1__TATCAGGCAGGTGCCT-1	0.216588	1.33559	-0.799894	-0.726753
003-024_T0_COL_LP_5p_N1__AACTGGTGTACTCGCG-1	0.406009	1.89329	-0.807612	-0.757096
003-024_T0_COL_LP_5p_N1__CGTCCATTCCCAAGTA-1	0.930361	1.12336	-0.836678	-0.758976
003-024_T0_COL_LP_5p_N1__CAGTCCTCAATGTTGC-1	0.538388	1.213	-0.852441	-0.820966
003-024_T0_COL_LP_5p_N1__GAACATCGTCTTCAAG-1	-0.323464	0.677698	-0.543445	-0.763373
003-024_T0_COL_LP_5p_N1__AACTTTCTCCTAGAAC-1	1.24028	4.41767	-0.252278	-0.778553
003-024_T0_COL_LP_5p_N1__AGCTCCTAGCTGCCCA-1	-0.164273	-0.59293	-0.793339	-0.717848
003-024_T0_COL_LP_5p_N1__AGCCTAATCAAGCCTA-1	-0.201475	0.0921623	-0.838581	-0.77409
003-024_T0_COL_LP_5p_N1__ACGGGTCTCTGACCTC-1	-1.2368	2.18382	-0.847735	-0.75257
003-024_T0_COL_LP_5p_N1__GTGCATATCTGTGCAA-1	-0.828108	-0.375137	-0.811906	-0.726489
003-024_T0_COL_LP_5p_N1__CTCTGGTGTGTCTGAT-1	1.37997	-1.16046	-0.858819	-0.825228
003-024_T0_COL_LP_5p_N1__GTATTCTGTAATAGCA-1	-0.000397329	-1.13306	-0.793006	-0.769645
003-024_T0_COL_LP_5p_N1__CGGACTGAGAAGATTC-1	0.216234	-1.10092	-0.840677	-0.788652
003-024_T0_COL_LP_5p_N1__GGAACTTTCAGCTCTC-1	1.10093	2.34801	-0.838223	-0.762494
003-024_T0_COL_LP_5p_N1__GACCTGGCACCATGTA-1	-0.211048	1.36739	-0.773958	-0.7473
003-024_T0_COL_LP_5p_N1__TGGCGCATCAGGCCCA-1	1.79757	4.035	-0.775497	-0.706714
003-024_T0_COL_LP_5p_N1__CTACATTCATGCAACT-1	0.795999	-0.911285	-0.865048	-0.816899
003-024_T0_COL_LP_5p_N1__ATTGGACGTAAGTGTA-1	-1.12323	-0.572104	-0.789276	-0.718009
003-024_T0_COL_LP_5p_N1__GTCACGGGTAGAAAGG-1	0.583686	-0.203687	-0.814043	-0.783624
003-024_T0_COL_LP_5p_N1__GGACAAGTCCAGAAGG-1	-0.162033	0.220516	-0.55014	-0.780153
003-024_T0_COL_LP_5p_N1__ATCCGAAGTGCAGACA-1	0.506574	-0.764286	-0.746407	-0.731026
003-024_T0_COL_LP_5p_N1__TAAGAGAAGCAGGCTA-1	0.20619	-0.754916	-0.764812	-0.71551
003-024_T0_COL_LP_5p_N1__CAGAATCCAATGTTGC-1	0.732642	0.292241	-0.812239	-0.73806
003-024_T0_COL_LP_5p_N1__ACGAGGAGTTGTTTGG-1	-0.638997	-0.631122	-0.845452	-0.768201
003-024_T0_COL_LP_5p_N1__CTCATTACATTTCACT-1	-0.587456	0.756638	-0.884481	-0.840195
003-024_T0_COL_LP_5p_N1__GACGGCTGTACAAGTA-1	0.387473	-0.769168	-0.753451	-0.713688
003-024_T0_COL_LP_5p_N1__GTTTCTATCAAGAAGT-1	0.439845	0.547071	-0.850702	-0.773825
003-024_T0_COL_LP_5p_N1__CCTTCCCTCGCACTCT-1	-0.321739	-0.884138	-0.855375	-0.776761
003-024_T0_COL_LP_5p_N1__TATCTCACATGCCACG-1	1.63161	0.982253	-0.814272	-0.76221
003-024_T0_COL_LP_5p_N1__CTACATTTCTCCAACC-1	-0.713848	-0.130353	-0.892125	-0.81879
003-024_T0_COL_LP_5p_N1__GCTCCTAGTTGTGGCC-1	0.234922	-1.1022	-0.847458	-0.800654
003-024_T0_COL_LP_5p_N1__TCTCTAAAGCCACTAT-1	0.326713	1.45237	-0.860667	-0.778296
003-024_T0_COL_LP_5p_N1__TCGTACCAGTTCGATC-1	1.28784	-0.567919	-0.785228	-0.71211
003-024_T0_COL_LP_5p_N1__CTAACTTCACCGATAT-1	0.947758	0.598852	-0.843695	-0.793956
003-024_T0_COL_LP_5p_N1__AAAGATGTCCAAGTAC-1	0.8551	0.636565	-0.699657	-0.705564
003-024_T0_COL_LP_5p_N1__TGCGCAGAGACAATAC-1	0.91086	-0.570613	-0.76592	-0.71358
003-024_T0_COL_LP_5p_N1__CACCTTGTCTGCCAGG-1	0.870568	-1.0461	-0.757851	-0.729392
003-024_T0_COL_LP_5p_N1__GGGAGATTCACCATAG-1	-0.0458657	-0.274114	-0.778969	-0.725915
003-024_T0_COL_LP_5p_N1__CGGTTAAGTCTAACGT-1	2.22317	-0.147759	-0.812082	-0.757282
003-024_T0_COL_LP_5p_N1__GCTGCTTTCAGAGGTG-1	1.08399	0.654445	-0.806593	-0.761618
003-024_T0_COL_LP_5p_N1__GAAACTCCATTAGGCT-1	-0.266816	-0.875472	-0.860089	-0.801114
003-024_T0_COL_LP_5p_N1__TTCGAAGAGTAACCCT-1	-0.0365567	-0.192858	-0.776657	-0.732517
003-024_T0_COL_LP_5p_N1__CGTGAGCCATGCCCGA-1	-0.748001	1.32819	-0.797233	-0.764865
003-024_T0_COL_LP_5p_N1__GAATAAGAGGCCGAAT-1	-0.712447	-0.208792	-0.774953	-0.712942
003-024_T0_COL_LP_5p_N1__GACTAACAGTAGGCCA-1	-1.02657	1.09342	-0.816688	-0.767601
003-024_T0_COL_LP_5p_N1__AGCTCTCGTGGTACAG-1	-0.379631	3.41974	-0.808221	-0.738331
003-024_T0_COL_LP_5p_N1__CTGGTCTCATCCGCGA-1	0.345998	2.12534	-0.795477	-0.739341
003-024_T0_COL_LP_5p_N1__AGGGATGGTGTGACGA-1	0.190556	-1.04136	-0.764167	-0.730983
003-024_T0_COL_LP_5p_N1__GCGACCACAATACGCT-1	-0.660151	0.283452	-0.734474	-0.70863
003-024_T0_COL_LP_5p_N1__CTACACCAGAAGGTGA-1	-0.445553	-1.1661	-0.840359	-0.790378
003-024_T0_COL_LP_5p_N1__CGTGTCTTCTCTGCTG-1	-0.64486	-1.13491	-0.870989	-0.789304
003-024_T0_COL_LP_5p_N1__AGAGCGATCTAACTCT-1	0.572958	-0.341262	-0.804075	-0.733044
003-024_T0_COL_LP_5p_N1__TATCAGGCATTTCACT-1	-0.706612	-0.662674	-0.826506	-0.444736
003-024_T0_COL_LP_5p_N1__TGGTTCCAGCGATTCT-1	-0.364179	0.764479	-0.806694	-0.352299
003-024_T0_COL_LP_5p_N1__GAACCTAGTACCGGCT-1	-0.210915	0.028919	-0.828486	-0.759869
003-024_T0_COL_LP_5p_N1__GTTTCTAGTAAGGGAA-1	-0.152704	0.227735	-0.75221	-0.709039
003-024_T0_COL_LP_5p_N1__GATGAAAGTATCTGCA-1	0.230891	-1.086	-0.820645	-0.753198
003-024_T0_COL_LP_5p_N1__CGACCTTGTAGCAAAT-1	2.31831	0.362405	-0.872208	-0.805704
003-024_T0_COL_LP_5p_N1__CCTTCCCGTCGAACAG-1	0.00750994	-0.574687	-0.810452	-0.734316
003-024_T0_COL_LP_5p_N1__ACATGGTGTCCTGCTT-1	0.987917	-1.1075	-0.861326	-0.793472
003-024_T0_COL_LP_5p_N1__CGCTATCAGAGTCTGG-1	0.759187	0.187725	-0.814703	-0.719483
003-024_T0_COL_LP_5p_N1__GCTGCTTCACTTGGAT-1	1.96063	-0.377328	-0.844771	-0.763294
003-024_T0_COL_LP_5p_N1__AGTGTCATCATTTGGG-1	1.02371	1.8386	-0.802826	-0.732177
003-024_T0_COL_LP_5p_N1__TCCACACCAAGGACAC-1	-0.811785	-0.517128	-0.814126	-0.75001
003-024_T0_COL_LP_5p_N1__CCTTACGTCCATGCTC-1	-0.972954	0.674688	-0.823052	-0.768213
003-024_T0_COL_LP_5p_N1__AGTGAGGTCGCCTGTT-1	-0.687639	-0.829796	-0.839567	-0.786514
003-024_T0_COL_LP_5p_N1__AAGCCGCGTGAGTATA-1	-0.726299	-0.505827	-0.79386	-0.734369
003-024_T0_COL_LP_5p_N1__ACTGCTCTCATTGCCC-1	-0.980082	1.64103	-0.824078	-0.764161
003-024_T0_COL_LP_5p_N1__TATTACCCATACGCCG-1	-1.14984	1.07399	0.0510534	-0.738338
003-024_T0_COL_LP_5p_N1__AGGCCGTCAAAGTGCG-1	0.601911	0.896487	-0.420627	-0.698207
003-024_T0_COL_LP_5p_N1__GCTTCCAAGCGTTCCG-1	2.10034	1.75486	-0.772496	-0.724514
003-024_T0_COL_LP_5p_N1__ATCCGAATCTAACCGA-1	0.597324	-0.455103	-0.842857	-0.811542
003-024_T0_COL_LP_5p_N1__TCAGATGCAATCGAAA-1	0.121224	-0.332681	-0.856485	-0.781776
003-024_T0_COL_LP_5p_N1__CGAATGTTCTACCTGC-1	-0.43239	0.385728	-0.82338	-0.76456
003-024_T0_COL_LP_5p_N1__AACCGCGGTCTAGAGG-1	-0.898543	-1.03019	-0.768567	-0.731267
003-024_T0_COL_LP_5p_N1__AACTGGTGTCAGGACA-1	1.02465	-0.512911	-0.788022	-0.736507
003-024_T0_COL_LP_5p_N1__TAAACCGTCTAACGGT-1	0.709076	0.137583	-0.803854	-0.745766
003-024_T0_COL_LP_5p_N1__TGTATTCCAGTCGTGC-1	1.10705	1.73085	-0.815205	-0.770793
003-024_T0_COL_LP_5p_N1__GATCGCGTCAGGTTCA-1	-0.156103	-1.02038	-0.74388	-0.678535
003-024_T0_COL_LP_5p_N1__TCAGCTCGTATAGGTA-1	-0.785758	-0.335048	-0.819504	-0.743003
003-024_T0_COL_LP_5p_N1__CTCGAAAAGAAGCCCA-1	0.12819	0.249639	-0.723939	-0.672203
003-024_T0_COL_LP_5p_N1__CGAATGTGTGTAATGA-1	0.00769773	0.283164	-0.832604	-0.78398
003-024_T0_COL_LP_5p_N1__ACCGTAAGTGCGATAG-1	0.947646	0.143101	-0.762324	-0.746332
003-024_T0_COL_LP_5p_N1__GCTGCTTAGATGGGTC-1	0.404554	-0.501478	-0.782816	-0.744695
003-024_T0_COL_LP_5p_N1__TTGTAGGTCCAACCAA-1	0.10131	-0.502019	-0.770108	-0.729579
003-024_T0_COL_LP_5p_N1__GCCAAATTCATCGCTC-1	-0.342763	-0.764956	-0.80217	-0.743986
003-024_T0_COL_LP_5p_N1__TCGAGGCCACGCGAAA-1	0.302379	-0.750406	-0.76969	-0.723588
003-024_T0_COL_LP_5p_N1__CGGCTAGAGACGACGT-1	1.28355	1.11533	-0.76307	-0.700609
003-024_T0_COL_LP_5p_N1__CGAGCCACAAAGGTGC-1	-0.373023	-0.668127	-0.35692	-0.663748
003-024_T0_COL_LP_5p_N1__CACATTTGTAAGTGGC-1	0.073634	-0.79601	-0.803464	-0.755722
003-024_T0_COL_LP_5p_N1__CATCAAGCACGGCTAC-1	-0.325913	-1.07281	-0.807439	-0.771257
003-024_T0_COL_LP_5p_N1__CTAGTGAGTAGAGTGC-1	0.136119	0.106251	-0.751443	-0.701807
003-024_T0_COL_LP_5p_N1__GCTTGAAAGAAGGACA-1	0.0512295	0.978651	-0.800801	-0.760819
003-024_T0_COL_LP_5p_N1__CAGCTAAGTTAAGGGC-1	0.905555	-0.182592	-0.745133	-0.705462
003-024_T0_COL_LP_5p_N1__TTCGGTCCACTTAAGC-1	-0.258021	2.53305	-0.791813	-0.731032
003-024_T0_COL_LP_5p_N1__TGGTTAGCAATGGAAT-1	1.18998	-1.0692	-0.763146	-0.742065
003-024_T0_COL_LP_5p_N1__TCTCTAACAAAGGCGT-1	-0.457125	1.45515	-0.707174	-0.662412
003-024_T0_COL_LP_5p_N1__GGACAGACAAACAACA-1	0.972233	-0.801181	-0.813717	-0.723311
003-024_T0_COL_LP_5p_N1__CAACCTCCACTCTGTC-1	1.09826	2.4905	-0.898562	-0.80364
003-024_T0_COL_LP_5p_N1__ACGGGCTAGATGAGAG-1	-0.205777	1.08286	-0.754322	-0.713465
003-024_T0_COL_LP_5p_N1__TTTACTGCATTCTCAT-1	1.14639	1.20078	-0.832046	-0.76001
003-024_T0_COL_LP_5p_N1__GAGTCCGTCGTTACAG-1	0.0526721	3.07178	-0.779087	-0.728522
003-024_T0_COL_LP_5p_N1__CCTACCATCCCAGGTG-1	1.95089	0.239798	-0.88215	-0.826963
003-024_T0_COL_LP_5p_N1__CGAATGTAGTGGAGTC-1	0.128221	-0.483974	-0.751488	-0.708154
003-024_T0_COL_LP_5p_N1__ATTCTACCATTTGCTT-1	0.268322	-0.121955	-0.849529	-0.742314
003-024_T0_COL_LP_5p_N1__CTAATGGCAAGTTAAG-1	-0.142106	-0.308693	-0.827184	-0.773461
003-024_T0_COL_LP_5p_N1__CGTTCTGGTCTAGTCA-1	0.497121	-0.778886	-0.828766	-0.745854
003-024_T0_COL_LP_5p_N1__AGCAGCCTCACAATGC-1	-0.606173	-0.779409	-0.786202	-0.763132
003-024_T0_COL_LP_5p_N1__CTAATGGTCCGCGTTT-1	-0.00732934	-0.145035	-0.790632	-0.7371
003-024_T0_COL_LP_5p_N1__CCTATTAAGATCGGGT-1	0.758383	-0.270445	-0.760134	-0.680314
003-024_T0_COL_LP_5p_N1__CCGTTCATCAGAGCTT-1	0.424402	0.448938	-0.800757	-0.731851
003-024_T0_COL_LP_5p_N1__GCGCCAATCTGGGCCA-1	0.152265	-0.361725	-0.728877	-0.667341
003-024_T0_COL_LP_5p_N1__GACTACAAGCTTCGCG-1	-0.5927	1.05001	-0.7918	-0.735065
003-024_T0_COL_LP_5p_N1__ACATGGTTCGACAGCC-1	1.36208	-1.03986	-0.787986	-0.736757
003-024_T0_COL_LP_5p_N1__CCTTCCCGTTGATTGC-1	-0.860852	-1.14835	-0.885179	-0.815847
003-024_T0_COL_LP_5p_N1__CAGCTAAGTAAGTGTA-1	0.172919	0.773985	-0.698924	-0.667817
003-024_T0_COL_LP_5p_N1__CTAACTTCATCTGGTA-1	0.420022	0.155407	-0.903809	-0.833772
003-024_T0_COL_LP_5p_N1__ACGTCAAGTAGGGACT-1	0.685072	4.48033	-0.796836	-0.759239
003-024_T0_COL_LP_5p_N1__AGTTGGTAGAAGATTC-1	0.225435	-0.490456	-0.82072	-0.337294
003-024_T0_COL_LP_5p_N1__TTTATGCAGCTGCGAA-1	0.0653449	0.0921529	-0.83704	-0.815894
003-024_T0_COL_LP_5p_N1__AGTCTTTTCTGAGTGT-1	-0.366628	-0.809403	-0.79801	-0.748413
003-024_T0_COL_LP_5p_N1__TCCACACCAACCGCCA-1	-0.344422	-1.0279	-0.784892	-0.738752
003-024_T0_COL_LP_5p_N1__AAGTCTGCAGAAGCAC-1	0.835851	-0.296481	-0.775149	-0.71677
003-024_T0_COL_LP_5p_N1__TGAGCATAGCTACCGC-1	-0.887776	-0.464085	-0.75334	-0.687492
003-024_T0_COL_LP_5p_N1__TGTGGTAGTCTAGTCA-1	0.491777	-0.538335	-0.800351	-0.77157
003-024_T0_COL_LP_5p_N1__TGACTAGGTGCCTTGG-1	-0.537963	0.146469	-0.82254	-0.765844
003-024_T0_COL_LP_5p_N1__AACTCCCAGTTAAGTG-1	0.530861	-0.453412	-0.744468	-0.691203
003-024_T0_COL_LP_5p_N1__GTTAAGCGTCACTGGC-1	0.0863506	-0.47099	-0.820305	-0.742436
003-024_T0_COL_LP_5p_N1__TTTGCGCGTACCGGCT-1	-0.689092	-0.748177	-0.789513	-0.696482
003-024_T0_COL_LP_5p_N1__CCTTCGATCCAAGTAC-1	1.16344	-1.07552	-0.825856	-0.748679
003-024_T0_COL_LP_5p_N1__GACAGAGAGGTGACCA-1	-0.986602	-0.230991	-0.477821	-0.775427
003-024_T0_COL_LP_5p_N1__CCTCAGTAGCACAGGT-1	-0.212615	-1.10059	-0.833824	-0.789471
003-024_T0_COL_LP_5p_N1__TTGAACGTCGGCGCAT-1	1.67596	0.863771	-0.658082	-0.603136
003-024_T0_COL_LP_5p_N1__TCTTCGGCAGATAATG-1	0.161685	-1.05084	-0.806232	-0.757625
003-024_T0_COL_LP_5p_N1__GTCCTCACATGTAAGA-1	0.577499	0.515145	-0.709239	-0.654401
003-024_T0_COL_LP_5p_N1__GTTACAGGTCTCTCGT-1	-0.434828	0.513506	-0.778329	-0.720047
003-024_T0_COL_LP_5p_N1__CGGACTGGTCAACTGT-1	1.0252	-0.7528	-0.782838	-0.770183
003-024_T0_COL_LP_5p_N1__CGCTTCATCAAACGGG-1	-0.190711	-0.0290286	-0.793746	-0.749106
003-024_T0_COL_LP_5p_N1__ACAGCTATCAGAGGTG-1	1.20073	0.310524	-0.751112	-0.715468
003-024_T0_COL_LP_5p_N1__GAGTCCGAGTAGCGGT-1	-0.179244	1.04036	-0.700472	-0.648487
003-024_T0_COL_LP_5p_N1__GGCGACTCAATGTTGC-1	0.398376	-0.383426	-0.762772	-0.695727
003-024_T0_COL_LP_5p_N1__TCACAAGCATTCCTGC-1	0.13533	-0.717778	-0.773543	-0.714197
003-024_T0_COL_LP_5p_N1__CATCCACTCGGAATCT-1	-0.502173	-0.784136	-0.82161	-0.76602
003-024_T0_COL_LP_5p_N1__TACGGGCGTCTCCACT-1	-0.418415	-0.951425	-0.721564	-0.645424
003-024_T0_COL_LP_5p_N1__CGGACACCATACTACG-1	1.2031	-0.93244	-0.70705	-0.656344
003-024_T0_COL_LP_5p_N1__CGCTATCAGGTAGCTG-1	0.0627044	0.760751	-0.766507	-0.712055
003-024_T0_COL_LP_5p_N1__ACCAGTATCACGCATA-1	-0.963359	-0.816336	-0.841667	-0.780592
003-024_T0_COL_LP_5p_N1__AACTCTTCAGACGCTC-1	-0.0840629	-0.152346	-0.761867	-0.718655
003-024_T0_COL_LP_5p_N1__TGCGGGTCATGCAATC-1	2.04715	6.52644	-0.74005	-0.671524
003-024_T0_COL_LP_5p_N1__CTGATCCAGTCCGGTC-1	1.40727	0.526534	-0.835669	-0.7751
003-024_T0_COL_LP_5p_N1__GTGCGGTAGTCCATAC-1	0.604279	-1.02759	-0.796393	-0.714388
003-024_T0_COL_LP_5p_N1__AAAGATGGTCGCGGTT-1	1.84125	0.614805	-0.743716	-0.675808
003-024_T0_COL_LP_5p_N1__TGCCCTAGTTACTGAC-1	-0.899064	-0.511429	-0.816061	-0.730448
003-024_T0_COL_LP_5p_N1__CTGGTCTGTAGCGTGA-1	0.220386	-0.764482	-0.825482	-0.757692
003-024_T0_COL_LP_5p_N1__AGCATACAGATCTGAA-1	-0.858616	-1.01616	-0.765228	-0.707881
003-024_T0_COL_LP_5p_N1__GAAATGAGTGTATGGG-1	0.121933	0.026862	-0.750349	-0.711564
003-024_T0_COL_LP_5p_N1__TTGTAGGAGCTGAACG-1	0.72166	0.0883058	-0.747417	-0.668223
003-024_T0_COL_LP_5p_N1__TTAGTTCGTAGCAAAT-1	0.181049	-1.08303	-0.860164	-0.778706
003-024_T0_COL_LP_5p_N1__TGCGTGGCAAGGTTTC-1	2.23209	1.75066	-0.788148	-0.728963
003-024_T0_COL_LP_5p_N1__CGGACTGAGCTGATAA-1	0.143451	-0.255493	-0.450681	-0.791317
003-024_T0_COL_LP_5p_N1__CACAGTAAGAGTGACC-1	1.91796	0.0716183	-0.768722	-0.718955
003-024_T0_COL_LP_5p_N1__CGTTAGAGTTCACGGC-1	-0.424976	-1.05803	-0.790455	-0.752117
003-024_T0_COL_LP_5p_N1__CGAGCCATCGACAGCC-1	0.0432382	-0.991203	-0.759116	-0.718463
003-024_T0_COL_LP_5p_N1__AGGCCGTAGGGAACGG-1	0.457692	-1.00437	-0.785726	-0.703204
003-024_T0_COL_LP_5p_N1__GTGCGGTGTTCCACAA-1	0.385523	0.827373	-0.7647	-0.718579
003-024_T0_COL_LP_5p_N1__TTTACTGTCGTACGGC-1	-0.161232	-0.483956	-0.808209	-0.766097
003-024_T0_COL_LP_5p_N1__TCGCGTTCATAGTAAG-1	-0.329182	-0.688462	-0.746286	-0.754511
003-024_T0_COL_LP_5p_N1__GGCCGATAGAGCTGCA-1	0.315062	-0.287628	-0.80352	-0.738394
003-024_T0_COL_LP_5p_N1__CATGGCGCACGTAAGG-1	0.536365	-0.495419	-0.77706	-0.727598
003-024_T0_COL_LP_5p_N1__ATCTGCCTCACGAAGG-1	-0.0628471	-0.739494	-0.819104	-0.743589
003-024_T0_COL_LP_5p_N1__GAATGAAAGAACTGTA-1	0.914621	0.0821344	-0.730324	-0.709462
003-024_T0_COL_LP_5p_N1__CGACTTCTCCACGCAG-1	1.95113	0.428022	-0.771269	-0.237673
003-024_T0_COL_LP_5p_N1__GATCGCGTCTGTCCGT-1	-0.472618	1.87835	-0.76234	-0.701073
003-024_T0_COL_LP_5p_N1__GATCGATGTAACGACG-1	0.0384299	0.628283	-0.745253	-0.683157
003-024_T0_COL_LP_5p_N1__GACCAATAGAGCTTCT-1	-0.257014	-0.43393	-0.798824	-0.735952
003-024_T0_COL_LP_5p_N1__CGATTGAGTGACTCAT-1	-0.470635	1.32941	-0.32954	-0.689428
003-024_T0_COL_LP_5p_N1__GATCGCGCAGGTGCCT-1	-0.276245	0.145114	-0.697035	-0.68437
003-024_T0_COL_LP_5p_N1__GCTGCTTTCTCAAACG-1	-1.02648	-1.12334	-0.846404	-0.781399
003-024_T0_COL_LP_5p_N1__TTGACTTCACTTAAGC-1	0.0494133	-0.771277	-0.816001	-0.761219
003-024_T0_COL_LP_5p_N1__GTACGTACATCTCCCA-1	-0.493928	1.5475	-0.681121	-0.598209
003-024_T0_COL_LP_5p_N1__TCTGGAAGTCCGAGTC-1	-0.904989	1.68052	-0.765587	-0.712456
003-024_T0_COL_LP_5p_N1__GACGTTACATCCGCGA-1	-0.0499884	0.107434	-0.759599	-0.700117
003-024_T0_COL_LP_5p_N1__CCATTCGTCACCTCGT-1	-0.339545	-0.9447	-0.725748	-0.686109
003-024_T0_COL_LP_5p_N1__ACGCCAGAGGCAGTCA-1	0.687923	0.81143	-0.890912	-0.827948
003-024_T0_COL_LP_5p_N1__TTCTCAATCGCAAGCC-1	0.732179	1.18877	-0.756929	-0.703087
003-024_T0_COL_LP_5p_N1__GCACTCTTCCTGCCAT-1	0.438529	0.141883	-0.813219	-0.769016
003-024_T0_COL_LP_5p_N1__ATCTGCCAGTGTTTGC-1	-0.275257	-1.05189	-0.789245	-0.749853
003-024_T0_COL_LP_5p_N1__TGCGTGGAGACAGAGA-1	-0.232927	2.64719	-0.818702	-0.749072
003-024_T0_COL_LP_5p_N1__CACAGTACAGGAATGC-1	-0.690299	-0.515222	-0.796769	-0.75396
003-024_T0_COL_LP_5p_N1__CTGATAGAGAGTGAGA-1	1.21575	-1.04189	-0.807674	-0.76608
003-024_T0_COL_LP_5p_N1__ACATGGTAGGTGATTA-1	0.539598	0.341528	-0.773076	-0.716978
003-024_T0_COL_LP_5p_N1__ATCCACCAGCTCTCGG-1	0.523759	2.03688	-0.791122	-0.722497
003-024_T0_COL_LP_5p_N1__GCGGGTTGTCGGGTCT-1	-0.249202	1.76658	-0.741032	-0.660522
003-024_T0_COL_LP_5p_N1__AGCATACTCTTCTGGC-1	1.83043	0.0308159	-0.771493	-0.721878
003-024_T0_COL_LP_5p_N1__CAACCTCCACGGATAG-1	0.614923	2.85464	-0.780573	-0.713452
003-024_T0_COL_LP_5p_N1__ATCCACCCAGTACACT-1	-0.588892	2.0222	-0.868229	-0.78216
003-024_T0_COL_LP_5p_N1__GGACAAGAGAGCAATT-1	0.588037	0.00613468	-0.0946829	-0.779348
003-024_T0_COL_LP_5p_N1__CCTAAAGAGTGACTCT-1	1.49243	-0.689469	-0.755087	-0.733823
003-024_T0_COL_LP_5p_N1__GACTAACAGTTAACGA-1	-0.022313	0.754589	-0.801052	-0.71293
003-024_T0_COL_LP_5p_N1__GGAAAGCGTAGCAAAT-1	0.304759	-1.03651	-0.749708	-0.715276
003-024_T0_COL_LP_5p_N1__CCTACCAGTTCCGTCT-1	0.700187	-0.280084	-0.841482	-0.762307
003-024_T0_COL_LP_5p_N1__CAAGATCAGATGTGGC-1	0.797144	-0.662647	-0.761719	-0.712597
003-024_T0_COL_LP_5p_N1__CCTTCCCGTGCAGTAG-1	-0.456017	-1.08079	-0.806526	-0.734505
003-024_T0_COL_LP_5p_N1__CTGTTTAGTCAACTGT-1	1.5438	0.585276	-0.811074	-0.745958
003-024_T0_COL_LP_5p_N1__AAATGCCAGCCGCCTA-1	-0.219216	-0.707181	-0.788184	-0.70804
003-024_T0_COL_LP_5p_N1__TGTTCCGAGATCGATA-1	1.01877	4.69044	-0.783178	-0.728729
003-024_T0_COL_LP_5p_N1__ACTATCTCACTTAAGC-1	0.215831	0.541353	-0.77856	-0.753811
003-024_T0_COL_LP_5p_N1__GCATGCGAGCGATATA-1	-0.303772	0.761414	-0.757929	-0.667798
003-024_T0_COL_LP_5p_N1__TATTACCAGAGTAATC-1	0.736909	7.12871	-0.778478	-0.684499
003-024_T0_COL_LP_5p_N1__TACACGAGTACTCGCG-1	0.743134	0.481924	-0.73448	-0.682783
003-024_T0_COL_LP_5p_N1__ATTCTACTCCTCTAGC-1	0.352035	5.50085	-0.797846	-0.780707
003-024_T0_COL_LP_5p_N1__GTAGGCCAGTCTTGCA-1	-0.790608	-0.393754	-0.742221	-0.679294
003-024_T0_COL_LP_5p_N1__CGGACACGTCCAAGTT-1	0.868375	6.05578	-0.766608	-0.714205
003-024_T0_COL_LP_5p_N1__TGACAACTCACGCGGT-1	-0.108929	0.75494	-0.816033	-0.76228
003-024_T0_COL_LP_5p_N1__TTCTCAAAGGAATTAC-1	-1.04655	-0.273548	-0.748934	-0.695979
003-024_T0_COL_LP_5p_N1__TGGCCAGCATGAAGTA-1	0.654126	4.71979	-0.771865	-0.717063
003-024_T0_COL_LP_5p_N1__TGCTACCGTACAAGTA-1	0.339367	-0.666723	-0.316117	-0.724265
003-024_T0_COL_LP_5p_N1__CGACCTTTCCCTCAGT-1	-0.443435	0.236192	-0.376135	-0.760166
003-024_T0_COL_LP_5p_N1__TCACAAGTCGAATCCA-1	-0.763127	0.383222	-0.261062	-0.670592
003-024_T0_COL_LP_5p_N1__TCTGAGATCTATGTGG-1	-0.0392883	-0.448874	-0.798816	-0.722978
003-024_T0_COL_LP_5p_N1__ACGTCAAGTACGACCC-1	-0.205464	-1.02665	-0.789991	-0.72984
003-024_T0_COL_LP_5p_N1__GATCGATGTGTGACGA-1	1.30688	-0.333438	-0.72596	-0.665819
003-024_T0_COL_LP_5p_N1__TGACAACTCTTGTTTG-1	0.613216	-0.924238	-0.715213	-0.660105
003-024_T0_COL_LP_5p_N1__GCTTGAATCATTCACT-1	-0.570802	-0.684108	-0.766376	-0.739766
003-024_T0_COL_LP_5p_N1__AGTGAGGAGGGTGTTG-1	-0.160946	-0.168665	-0.652987	-0.595302
003-024_T0_COL_LP_5p_N1__GAGGTGAAGATATGGT-1	0.726845	-0.244279	-0.804742	-0.746648
003-024_T0_COL_LP_5p_N1__TTCGAAGAGCGTAATA-1	-0.604006	-0.446527	-0.796724	-0.746085
003-024_T0_COL_LP_5p_N1__GAATGAAAGAATGTGT-1	0.0740288	0.954129	-0.7581	-0.726281
003-024_T0_COL_LP_5p_N1__CAAGATCAGCCATCGC-1	-0.637184	0.690392	-0.831902	-0.76927
003-024_T0_COL_LP_5p_N1__TGGGCGTGTCAACTGT-1	0.525969	-0.315061	-0.702313	-0.650785
003-024_T0_COL_LP_5p_N1__TTCCCAGGTGTGCCTG-1	1.54661	-1.05166	-0.793575	-0.741159
003-024_T0_COL_LP_5p_N1__ACGATACCACGAGGTA-1	-0.651548	-1.02536	-0.343044	-0.74534
003-024_T0_COL_LP_5p_N1__GCGCGATGTCTTGCGG-1	0.0817238	-0.909583	-0.710123	-0.651546
003-024_T0_COL_LP_5p_N1__CATCCACAGAGTACAT-1	-1.20262	-1.11545	-0.83296	-0.748027
003-024_T0_COL_LP_5p_N1__TTGAACGTCATGCAAC-1	1.18986	-0.591249	-0.726775	-0.706921
003-024_T0_COL_LP_5p_N1__AGATTGCCAATAACGA-1	0.0725158	4.85447	-0.708326	-0.670271
003-024_T0_COL_LP_5p_N1__TGCGGGTGTTGTACAC-1	1.23794	0.100151	-0.692972	-0.633667
003-024_T0_COL_LP_5p_N1__CGGACGTTCAATAAGG-1	1.49691	0.612239	-0.803827	-0.707131
003-024_T0_COL_LP_5p_N1__GTCAAGTTCATGTGGT-1	-1.17827	2.22139	-0.794664	-0.736816
003-024_T0_COL_LP_5p_N1__CCTACCACACTTAACG-1	0.142739	0.301886	-0.829631	-0.747158
003-024_T0_COL_LP_5p_N1__GAATGAACACGAAAGC-1	0.996207	-0.249718	-0.735194	-0.696418
003-024_T0_COL_LP_5p_N1__ACTTACTTCGTAGGAG-1	0.252967	-0.699003	-0.793785	-0.719446
003-024_T0_COL_LP_5p_N1__CGCGTTTGTTCACGGC-1	-0.020019	-0.207755	-0.714212	-0.656677
003-024_T0_COL_LP_5p_N1__TCACGAATCTGTCCGT-1	-0.539129	-0.995058	-0.774762	-0.73356
003-024_T0_COL_LP_5p_N1__CCTAAAGGTCTAGTCA-1	-1.2209	-0.0803045	-0.835485	-0.799479
003-024_T0_COL_LP_5p_N1__TGCCCATTCAGCTCGG-1	1.73757	2.28998	-0.756744	-0.691456
003-024_T0_COL_LP_5p_N1__TCGAGGCTCTTATCTG-1	-0.35297	-0.69374	-0.783233	-0.717407
003-024_T0_COL_LP_5p_N1__GTCGGGTCACTTCTGC-1	0.312365	-0.158533	-0.751449	-0.736201
003-024_T0_COL_LP_5p_N1__GGCTGGTCACAAGCCC-1	1.42432	-0.987601	-0.755968	-0.725245
003-024_T0_COL_LP_5p_N1__CGATGTAAGTACGTAA-1	1.70172	-0.392419	-0.75751	-0.71454
003-024_T0_COL_LP_5p_N1__TAGGCATCACGAAATA-1	0.328627	0.870308	-0.819563	-0.759496
003-024_T0_COL_LP_5p_N1__TCGAGGCCATCACGAT-1	0.619773	4.0823	-0.767363	-0.699148
003-024_T0_COL_LP_5p_N1__CTCTACGTCACGGTTA-1	-1.05461	-0.558493	-0.739479	-0.654512
003-024_T0_COL_LP_5p_N1__ACTTACTGTGCTCTTC-1	-0.917138	-1.11272	-0.847143	-0.790977
003-024_T0_COL_LP_5p_N1__CCATGTCAGTAGTGCG-1	-0.464917	0.282393	-0.783536	-0.723907
003-024_T0_COL_LP_5p_N1__CTCACACCAGTAACGG-1	0.113939	-0.0286174	-0.744036	-0.705817
003-024_T0_COL_LP_5p_N1__GGAACTTTCCCTCTTT-1	-0.580448	-0.84046	-0.643353	-0.568162
003-024_T0_COL_LP_5p_N1__CCCTCCTAGTTACCCA-1	-1.28717	0.149999	-0.864085	-0.773315
003-024_T0_COL_LP_5p_N1__TATTACCCATAGGATA-1	-1.05828	1.79024	-0.772075	-0.702329
003-024_T0_COL_LP_5p_N1__ACATGGTAGCGCTTAT-1	-1.19026	2.09322	-0.808379	-0.736177
003-024_T0_COL_LP_5p_N1__TGTATTCCAGTGGAGT-1	-1.17117	3.7235	-0.770626	-0.734854
003-024_T0_COL_LP_5p_N1__AGGCCACCAGACGCAA-1	-0.903857	1.41453	-0.814495	-0.733142
003-024_T0_COL_LP_5p_N1__TACGGGCCACGACTCG-1	-0.286139	-0.157237	-0.744807	-0.707666
003-024_T0_COL_LP_5p_N1__TACTCATTCTTAACCT-1	-0.502576	0.703892	-0.868	-0.773618
003-024_T0_COL_LP_5p_N1__ACGGGTCAGACAAGCC-1	0.213012	-1.03931	-0.77919	-0.733476
003-024_T0_COL_LP_5p_N1__CGGACTGAGTGACTCT-1	-1.13684	-0.688613	-0.788729	-0.732657
003-024_T0_COL_LP_5p_N1__GACTGCGTCACGAAGG-1	-0.340575	0.647039	-0.734245	-0.645236
003-024_T0_COL_LP_5p_N1__AAGACCTAGTGACATA-1	-1.144	1.81189	-0.799906	-0.696969
003-024_T0_COL_LP_5p_N1__CGTAGCGGTATCAGTC-1	-0.805718	-1.02653	-0.806211	-0.686879
003-024_T0_COL_LP_5p_N1__ACACTGACAAGTTCTG-1	-0.138634	1.16707	-0.346064	-0.741468
003-024_T0_COL_LP_5p_N1__CGCGTTTCAGCGAACA-1	-0.0853441	-0.31107	-0.736236	-0.716051
003-024_T0_COL_LP_5p_N1__CGTTAGATCACTCTTA-1	-0.129869	-0.15004	-0.737283	-0.682349
003-024_T0_COL_LP_5p_N1__TCATTTGTCAGGCCCA-1	-0.0879263	0.745789	-0.774921	-0.698116
003-024_T0_COL_LP_5p_N1__CCTCTGAAGATAGTCA-1	-0.0607904	0.334076	-0.741706	-0.683793
003-024_T0_COL_LP_5p_N1__TCAGGTAAGGCATGTG-1	0.776539	-0.924586	-0.703608	-0.648296
003-024_T0_COL_LP_5p_N1__AAAGCAACAAGGTTTC-1	0.498193	-0.662119	-0.789657	-0.722897
003-024_T0_COL_LP_5p_N1__TGAGAGGGTAGGCTGA-1	-0.0613518	0.359254	-0.709084	-0.668699
003-024_T0_COL_LP_5p_N1__CGTGTAAGTTAGTGGG-1	0.337125	0.555199	-0.776787	-0.706866
003-024_T0_COL_LP_5p_N1__GCGCAGTGTCGAGATG-1	0.468502	-0.571971	-0.73514	-0.684534
003-024_T0_COL_LP_5p_N1__TACGGGCCAGTCACTA-1	1.55702	1.71182	-0.710001	-0.645611
003-024_T0_COL_LP_5p_N1__ACTGCTCCACCGAATT-1	1.04742	2.19658	-0.288477	-0.716387
003-024_T0_COL_LP_5p_N1__AGCATACAGTGAATTG-1	-0.644987	-1.05418	-0.795687	-0.7407
003-024_T0_COL_LP_5p_N1__AACCGCGAGAAGGACA-1	-0.0903691	-0.917792	-0.71657	-0.661985
003-024_T0_COL_LP_5p_N1__TCGTAGAGTATTCGTG-1	-0.18028	-0.971773	-0.734186	-0.694783
003-024_T0_COL_LP_5p_N1__CACAGGCTCAGGTAAA-1	-0.15989	1.00835	-0.67687	-0.589757
003-024_T0_COL_LP_5p_N1__CGATTGACAGGATTGG-1	1.46443	-0.952033	-0.705687	-0.674888
003-024_T0_COL_LP_5p_N1__TGACTAGCACCTTGTC-1	1.15298	-1.00224	-0.749391	-0.701645
003-024_T0_COL_LP_5p_N1__ACTGAACGTACAGTGG-1	0.637141	-0.58145	-0.735738	-0.652394
003-024_T0_COL_LP_5p_N1__CTCGTACGTCCGAACC-1	-1.06386	-0.55764	-0.741999	-0.677733
003-024_T0_COL_LP_5p_N1__ACCGTAAGTACTCAAC-1	0.363326	-0.991019	-0.765661	-0.168254
003-024_T0_COL_LP_5p_N1__ATTGGACAGGAGTACC-1	2.77416	1.55298	-0.738372	-0.709657
003-024_T0_COL_LP_5p_N1__TAGAGCTGTTCCCTTG-1	-1.22321	1.7522	-0.821871	-0.766755
003-024_T0_COL_LP_5p_N1__CGATCGGTCTTGCCGT-1	-1.09811	2.7792	-0.746561	-0.656091
003-024_T0_COL_LP_5p_N1__CTGGTCTGTATCGCAT-1	0.0627092	-1.0544	-0.790989	-0.756767
003-024_T0_COL_LP_5p_N1__ATTGGTGCACTGTTAG-1	-0.639309	-0.664013	-0.760753	-0.716872
003-024_T0_COL_LP_5p_N1__CTCGTACAGCTTCGCG-1	0.144279	-1.03475	-0.74096	-0.731478
003-024_T0_COL_LP_5p_N1__CTTAACTAGCTGCGAA-1	-0.82441	2.15195	-0.29615	-0.705246
003-024_T0_COL_LP_5p_N1__GGAATAAGTGAGTATA-1	-0.82657	-0.35572	-0.788247	-0.732451
003-024_T0_COL_LP_5p_N1__GGGAATGTCCGTCATC-1	1.84019	-0.951679	-0.726299	-0.696287
003-024_T0_COL_LP_5p_N1__TCTTTCCTCCGTACAA-1	-0.958416	1.52232	-0.86777	-0.78933
003-024_T0_COL_LP_5p_N1__CAGGTGCCAGACACTT-1	1.51653	2.52414	-0.762633	-0.694511
003-024_T0_COL_LP_5p_N1__CACACTCAGAGAACAG-1	0.0584706	1.96134	-0.778475	-0.726884
003-024_T0_COL_LP_5p_N1__AAGTCTGTCCTCGCAT-1	1.21747	-0.93596	-0.660989	-0.641605
003-024_T0_COL_LP_5p_N1__CAGCTAAAGATGTTAG-1	0.345073	-0.491914	-0.690443	-0.664372
003-024_T0_COL_LP_5p_N1__CTACACCTCCGTCATC-1	0.113553	1.41571	-0.749915	-0.684827
003-024_T0_COL_LP_5p_N1__GTGCTTCAGGTGCTAG-1	-0.18018	0.280801	-0.304466	-0.726301
003-024_T0_COL_LP_5p_N1__TGAGCCGTCATCTGTT-1	0.322687	-0.907731	-0.702344	-0.672897
003-024_T0_COL_LP_5p_N1__CTGTGCTTCTTTCCTC-1	-0.347055	-1.07304	-0.817488	-0.221154
003-024_T0_COL_LP_5p_N1__GATCGATTCTACGAGT-1	-1.05355	-1.00489	-0.759007	-0.708966
003-024_T0_COL_LP_5p_N1__GAATGAAGTATAGTAG-1	-0.761695	-0.311568	-0.742046	-0.714286
003-024_T0_COL_LP_5p_N1__CCGTTCAGTCACCTAA-1	-0.272385	-0.657201	-0.261459	-0.73196
003-024_T0_COL_LP_5p_N1__TCTCTAAGTTGTCTTT-1	0.120563	-0.646044	-0.752245	-0.727471
003-024_T0_COL_LP_5p_N1__CTACACCTCATATCGG-1	0.165434	-0.539094	-0.69179	-0.635128
003-024_T0_COL_LP_5p_N1__CCATTCGAGCGTCTAT-1	-0.0602302	-0.318133	-0.742569	-0.704422
003-024_T0_COL_LP_5p_N1__CTGCGGACACCAGATT-1	0.116252	-0.959819	-0.725246	-0.115583
003-024_T0_COL_LP_5p_N1__GTACGTACATGAAGTA-1	0.0861877	-0.945746	-0.693214	-0.679615
003-024_T0_COL_LP_5p_N1__CAGCTAAAGAGGACGG-1	0.694583	1.96243	-0.709999	-0.651026
003-024_T0_COL_LP_5p_N1__CACAGGCCATTTGCTT-1	-0.79078	-1.03763	-0.767046	-0.721938
003-024_T0_COL_LP_5p_N1__CATGCCTGTTTGACTG-1	-0.265747	-0.646908	-0.792128	-0.731144
003-024_T0_COL_LP_5p_N1__GTGGGTCTCATCGCTC-1	1.93636	-0.933815	-0.704894	-0.659244
003-024_T0_COL_LP_5p_N1__AGATTGCTCGGAAATA-1	-0.399705	-0.115822	-0.7782	-0.745408
003-024_T0_COL_LP_5p_N1__GGCTCGAAGTAGGTGC-1	0.52686	-0.587856	-0.728083	-0.671015
003-024_T0_COL_LP_5p_N1__CATCAAGTCCTTGACC-1	-0.575841	-1.0162	-0.778541	-0.704435
003-024_T0_COL_LP_5p_N1__ACATCAGGTCACTTCC-1	-0.205363	-0.999389	-0.759586	-0.684898
003-024_T0_COL_LP_5p_N1__GGAAAGCAGGTGCAAC-1	-1.06571	2.32574	-0.738666	-0.682703
003-024_T0_COL_LP_5p_N1__TCGGGACTCTAAGCCA-1	-0.459319	-0.518771	-0.737021	-0.628738
003-024_T0_COL_LP_5p_N1__GAAGCAGAGTACCGGA-1	-0.233919	-0.89003	-0.67822	-0.672042
003-024_T0_COL_LP_5p_N1__CACATAGCAGGGATTG-1	2.51067	-0.560367	-0.736218	-0.683914
003-024_T0_COL_LP_5p_N1__TGTTCCGAGATCCCAT-1	0.0176735	-0.565369	-0.732714	-0.683837
003-024_T0_COL_LP_5p_N1__CTCACACAGTTGAGAT-1	0.380648	-0.567275	-0.759312	-0.678575
003-024_T0_COL_LP_5p_N1__CGGAGTCTCCAGGGCT-1	0.866462	0.962393	-0.782218	-0.72541
003-024_T0_COL_LP_5p_N1__CTCGTCAAGCCACTAT-1	2.45209	6.02569	-0.72888	-0.711509
003-024_T0_COL_LP_5p_N1__ACGAGGACAGCGATCC-1	0.841945	-0.0229865	-0.679778	-0.671954
003-024_T0_COL_LP_5p_N1__TCTTTCCGTAAGTAGT-1	-0.109705	-1.01906	-0.766856	-0.729394
003-024_T0_COL_LP_5p_N1__CCTTACGAGCACACAG-1	-0.701515	0.344238	-0.725776	-0.69152
003-024_T0_COL_LP_5p_N1__AACTCCCTCGTTGCCT-1	-1.1148	-0.605632	-0.757045	-0.703686
003-024_T0_COL_LP_5p_N1__GGGTCTGTCCACTGGG-1	1.09576	-0.534892	-0.724441	-0.676819
003-024_T0_COL_LP_5p_N1__TTAGGACCAGTAGAGC-1	2.43984	-0.862496	-0.671958	-0.602588
003-024_T0_COL_LP_5p_N1__GTAACGTGTTAAGTAG-1	1.02533	1.90214	-0.731835	-0.652215
003-024_T0_COL_LP_5p_N1__TAGTTGGTCATCTGTT-1	0.192579	-0.969	-0.7075	-0.671478
003-024_T0_COL_LP_5p_N1__CTGGTCTCACACCGAC-1	0.126287	-1.09849	-0.810625	-0.749103
003-024_T0_COL_LP_5p_N1__TAAGCGTTCTCGGACG-1	2.09581	1.30309	-0.66182	-0.611047
003-024_T0_COL_LP_5p_N1__GCGAGAAGTTCCACTC-1	-0.273572	-1.04836	-0.827205	-0.775571
003-024_T0_COL_LP_5p_N1__CGCGTTTGTTCACCTC-1	0.400181	1.41156	-0.724435	-0.683192
003-024_T0_COL_LP_5p_N1__GGCCGATTCACTTCAT-1	-0.553851	0.0548172	-0.770295	-0.696148
003-024_T0_COL_LP_5p_N1__GCTCTGTTCTCTAGGA-1	0.795228	-0.32259	-0.233989	-0.732583
003-024_T0_COL_LP_5p_N1__CGGAGCTAGGATGTAT-1	-0.214909	-0.317836	-0.768235	-0.7169
003-024_T0_COL_LP_5p_N1__GGACGTCCATACGCCG-1	-0.976603	-0.910554	-0.686722	-0.646013
003-024_T0_COL_LP_5p_N1__CCTTACGTCTTATCTG-1	1.00649	-0.982651	-0.771582	-0.714702
003-024_T0_COL_LP_5p_N1__CGGCTAGGTACAGTGG-1	0.607826	-0.882616	-0.685187	-0.582206
003-024_T0_COL_LP_5p_N1__AGGTCATAGCTTCGCG-1	0.00221955	-0.112713	-0.73365	-0.638248
003-024_T0_COL_LP_5p_N1__TGGTTAGCAGCTGCAC-1	-1.05549	-0.947068	-0.717236	-0.648231
003-024_T0_COL_LP_5p_N1__CAGGTGCTCACAGTAC-1	-1.11814	-0.963455	-0.719871	-0.697314
003-024_T0_COL_LP_5p_N1__CCATGTCCATCAGTAC-1	0.185053	-1.03976	-0.757617	-0.689596
003-024_T0_COL_LP_5p_N1__CTACATTTCAACGAAA-1	-0.355013	2.18764	-0.737165	-0.675179
003-024_T0_COL_LP_5p_N1__TACCTTATCAGTTCGA-1	0.359783	-0.995128	-0.771106	-0.716586
003-024_T0_COL_LP_5p_N1__ATGAGGGAGCAGCCTC-1	-0.0768642	-0.170292	-0.681472	-0.617483
003-024_T0_COL_LP_5p_N1__TACTTACCACAACGTT-1	-0.164084	1.54734	-0.733824	-0.673187
003-024_T0_COL_LP_5p_N1__AAGTCTGTCCCAGGTG-1	-0.306339	-0.888158	-0.683886	-0.62553
003-024_T0_COL_LP_5p_N1__TCTCTAATCCACTGGG-1	0.641816	-1.0846	-0.843472	-0.75435
003-024_T0_COL_LP_5p_N1__GATCGATGTGGCGAAT-1	0.0225287	-0.853072	-0.662736	-0.608924
003-024_T0_COL_LP_5p_N1__TATCTCAAGATATACG-1	-0.0357978	2.43258	-0.690568	-0.659795
003-024_T0_COL_LP_5p_N1__CTGAAACCAAGTCATC-1	-0.354113	-1.05724	-0.754639	-0.7165
003-024_T0_COL_LP_5p_N1__ACAGCTATCGACCAGC-1	0.653801	-1.1019	-0.814208	-0.765185
003-024_T0_COL_LP_5p_N1__AACTCCCGTGTGACCC-1	-0.10918	-1.04077	-0.757137	-0.722711
003-024_T0_COL_LP_5p_N1__CCGGGATGTAAGGGCT-1	0.396736	-0.931141	-0.687319	-0.648321
003-024_T0_COL_LP_5p_N1__CACACTCCAATCACAC-1	0.548178	7.40466	-0.787229	-0.696067
003-024_T0_COL_LP_5p_N1__TGATTTCGTACTTAGC-1	1.12956	-0.498619	-0.722191	-0.648137
003-024_T0_COL_LP_5p_N1__CGGTTAAAGAGTGACC-1	-0.99524	1.18072	-0.677792	-0.629014
003-024_T0_COL_LP_5p_N1__GTTAAGCGTTCGCTAA-1	-0.140602	-0.545895	-0.717989	-0.684998
003-024_T0_COL_LP_5p_N1__ACATACGTCTTGTATC-1	0.109328	-0.480124	-0.695939	-0.614441
003-024_T0_COL_LP_5p_N1__TGGCGCAAGGGTATCG-1	1.91326	0.25527	-0.72287	-0.625645
003-024_T0_COL_LP_5p_N1__CGTCAGGGTGTCAATC-1	0.147299	-0.26535	-0.764589	-0.107944
003-024_T0_COL_LP_5p_N1__TTAACTCAGCCAGTTT-1	-0.0704489	-0.0603697	-0.742864	-0.656496
003-024_T0_COL_LP_5p_N1__ATAAGAGTCCAAATGC-1	0.113453	-0.589647	-0.751366	-0.703407
003-024_T0_COL_LP_5p_N1__TTGGCAAGTCTCATCC-1	-0.728227	-0.967083	-0.724919	-0.673527
003-024_T0_COL_LP_5p_N1__TTTGCGCTCGCAAACT-1	-1.08427	-0.565765	-0.743409	-0.68517
003-024_T0_COL_LP_5p_N1__GTGCAGCTCAGCTCTC-1	0.691277	-0.489974	-0.68237	-0.657172
003-024_T0_COL_LP_5p_N1__TTCCCAGCACGAAACG-1	-0.560563	-1.02402	-0.767616	-0.695727
003-024_T0_COL_LP_5p_N1__GTATTCTGTGTTCTTT-1	0.229216	0.404484	-0.740071	-0.685351
003-024_T0_COL_LP_5p_N1__TCTCATAAGGAGTCTG-1	-0.737421	-1.01335	-0.784305	-0.698732
003-024_T0_COL_LP_5p_N1__CTCCTAGCAGCCACCA-1	-0.32203	-1.0232	-0.756529	-0.686887
003-024_T0_COL_LP_5p_N1__ACGGGCTAGCAGCGTA-1	0.618447	-0.918743	-0.693903	-0.64353
003-024_T0_COL_LP_5p_N1__CTACCCAAGCTTCGCG-1	-0.623918	-0.914147	-0.708257	-0.678204
003-024_T0_COL_LP_5p_N1__ATGCGATTCGCACTCT-1	0.192954	-0.985748	-0.720864	-0.706435
003-024_T0_COL_LP_5p_N1__CAAGGCCTCTACCAGA-1	0.616084	1.10173	-0.769189	-0.672239
003-024_T0_COL_LP_5p_N1__CCTTCCCAGGAATCGC-1	-0.193819	-1.02078	-0.79475	-0.719846
003-024_T0_COL_LP_5p_N1__ACACCCTCACGGCCAT-1	1.45096	-0.979566	-0.731475	-0.72676
003-024_T0_COL_LP_5p_N1__CTCGTCATCGCCGTGA-1	0.803718	-0.964558	-0.739094	-0.647324
003-024_T0_COL_LP_5p_N1__TTGCGTCGTTCAGACT-1	-1.03631	3.43051	-0.683267	-0.602254
003-024_T0_COL_LP_5p_N1__GAAATGATCCTGCTTG-1	1.21571	2.71649	-0.752427	-0.672204
003-024_T0_COL_LP_5p_N1__GATCGATGTCTTCGTC-1	0.284256	2.15998	-0.702961	-0.682656
003-024_T0_COL_LP_5p_N1__GTGCGGTGTGACGCCT-1	-0.380048	0.272129	-0.707958	-0.633837
003-024_T0_COL_LP_5p_N1__CGGGTCACAGCTGGCT-1	-0.65722	-1.0838	-0.804422	-0.764086
003-024_T0_COL_LP_5p_N1__AAGACCTAGCGTGAGT-1	-0.675977	-0.507525	-0.748116	-0.639661
003-024_T0_COL_LP_5p_N1__AAGGCAGCAGGTCTCG-1	-0.437934	-0.92641	-0.689854	-0.660179
003-024_T0_COL_LP_5p_N1__CTCGAGGTCGTACCGG-1	-0.469607	-0.950393	-0.700923	-0.683688
003-024_T0_COL_LP_5p_N1__AAGGAGCGTTGTCTTT-1	-0.11104	0.829156	-0.642853	-0.558971
003-024_T0_COL_LP_5p_N1__TCAATCTTCGAGCCCA-1	2.30876	-0.509127	-0.748152	-0.647378
003-024_T0_COL_LP_5p_N1__GTCATTTGTGGCGAAT-1	-1.15175	0.074674	-0.809793	-0.716414
003-024_T0_COL_LP_5p_N1__GACAGAGTCACCCGAG-1	-0.941422	-0.882517	-0.696714	-0.619886
003-024_T0_COL_LP_5p_N1__GTTTCTAAGGGTTCCC-1	-1.17152	-1.07516	-0.80932	-0.742103
003-024_T0_COL_LP_5p_N1__AGAGCGATCCTTAATC-1	-0.150696	-0.213843	-0.759747	-0.691926
003-024_T0_COL_LP_5p_N1__CAGCGACAGCTGAACG-1	0.144616	-0.51717	-0.729717	-0.663273
003-024_T0_COL_LP_5p_N1__AGCCTAAAGCTACCTA-1	-0.314562	-1.02892	-0.762476	-0.679462
003-024_T0_COL_LP_5p_N1__CGGAGCTAGTATTGGA-1	1.0199	0.993256	0.2158	-0.696598
003-024_T0_COL_LP_5p_N1__GACTACACAATAGCGG-1	-0.250126	3.52314	-0.698897	-0.655886
003-024_T0_COL_LP_5p_N1__ATGAGGGCAAACGTGG-1	0.240856	-0.975998	-0.727572	-0.688853
003-024_T0_COL_LP_5p_N1__TCAGGATCAGGTCGTC-1	-0.500719	-0.584706	-0.749984	-0.680097
003-024_T0_COL_LP_5p_N1__CTCCTAGCAGATAATG-1	-0.589038	-0.389694	-0.707325	-0.635103
003-024_T0_COL_LP_5p_N1__TGCCCATGTTGTGGCC-1	-0.670597	0.822722	-0.724073	-0.660144
003-024_T0_COL_LP_5p_N1__CAAGGCCAGAAAGTGG-1	1.59824	0.826445	-0.709896	-0.663221
003-024_T0_COL_LP_5p_N1__AGGCCACCAAAGGAAG-1	-0.253513	-0.373674	-0.700226	-0.629111
003-024_T0_COL_LP_5p_N1__CGCGTTTCACACAGAG-1	-0.091135	0.0499655	-0.711635	-0.677838
003-024_T0_COL_LP_5p_N1__ATTCTACCATCTCCCA-1	0.705247	0.241367	-0.716482	-0.649189
003-024_T0_COL_LP_5p_N1__GATGAGGAGACTAGGC-1	-0.687466	-0.973555	-0.732726	-0.711713
003-024_T0_COL_LP_5p_N1__GATCGTAAGAGATGAG-1	0.732281	-0.532754	-0.725921	-0.686598
003-024_T0_COL_LP_5p_N1__TTTGCGCTCGTCACGG-1	-0.0544277	-0.893004	-0.699789	-0.642695
003-024_T0_COL_LP_5p_N1__AATCCAGCATATGCTG-1	0.575627	-0.450351	-0.700663	-0.627827
003-024_T0_COL_LP_5p_N1__CTGTTTATCGAGAGCA-1	0.00418314	-0.977131	-0.75804	-0.683719
003-024_T0_COL_LP_5p_N1__TCAGGATCACGGTGTC-1	0.509749	-0.952227	-0.72946	-0.675671
003-024_T0_COL_LP_5p_N1__AACTGGTTCATGTAGC-1	0.543106	6.08587	-0.761629	-0.724674
003-024_T0_COL_LP_5p_N1__TAGACCAGTTATCACG-1	1.23365	-0.184121	-0.726243	-0.671793
003-024_T0_COL_LP_5p_N1__AGCTCTCAGAAACCGC-1	0.968496	-0.950957	-0.706412	-0.652698
003-024_T0_COL_LP_5p_N1__GTTCATTAGTGGAGTC-1	-0.318636	0.70805	-0.769425	-0.69659
003-024_T0_COL_LP_5p_N1__AAGACCTAGACTTGAA-1	-0.807109	0.561663	-0.798098	-0.723487
003-024_T0_COL_LP_5p_N1__AGTCTTTCATTCTTAC-1	-0.223632	-0.623634	-0.810024	-0.13776
003-024_T0_COL_LP_5p_N1__GCGCCAACAATCGAAA-1	0.616317	1.67465	-0.704838	-0.653183
003-024_T0_COL_LP_5p_N1__AAGCCGCAGCGCCTCA-1	0.370335	0.122339	-0.68035	-0.659313
003-024_T0_COL_LP_5p_N1__ACTGCTCCAACGCACC-1	-0.0482216	-0.608275	-0.779638	-0.736139
003-024_T0_COL_LP_5p_N1__CAGCATAAGACTTGAA-1	-0.206879	-0.603807	-0.797015	-0.716928
003-024_T0_COL_LP_5p_N1__TAGCCGGTCGCCGTGA-1	-0.231005	-0.029654	-0.686287	-0.645231
003-024_T0_COL_LP_5p_N1__GACGTGCTCGCAGGCT-1	-0.575411	1.05979	-0.687096	-0.628496
003-024_T0_COL_LP_5p_N1__CCGTGGAGTTAGAACA-1	-1.1199	-1.00195	-0.741103	-0.688449
003-024_T0_COL_LP_5p_N1__CGTTAGACAGCGAACA-1	-0.141321	-0.921541	-0.676124	-0.653279
003-024_T0_COL_LP_5p_N1__CGGAGCTCACTTACGA-1	0.911255	-0.440661	-0.692517	-0.662523
003-024_T0_COL_LP_5p_N1__CGCGGTATCGTATCAG-1	0.48379	0.331136	-0.654639	-0.593502
003-024_T0_COL_LP_5p_N1__CTGCGGACATAGTAAG-1	0.999583	-0.45178	-0.686167	-0.669253
003-024_T0_COL_LP_5p_N1__TGAAAGAGTGCGGTAA-1	0.265504	-0.420461	-0.688479	-0.630227
003-024_T0_COL_LP_5p_N1__CTTAGGAGTCTTTCAT-1	0.677156	-0.966997	-0.714124	-0.701802
003-024_T0_COL_LP_5p_N1__TTCTCAACAGCCTTTC-1	1.24121	-0.961538	-0.720661	-0.671439
003-024_T0_COL_LP_5p_N1__TTCTCCTAGTTAGGTA-1	-0.705584	-0.976604	-0.761743	-0.700226
003-024_T0_COL_LP_5p_N1__ATTTCTGTCCACTCCA-1	0.358649	0.590015	-0.749974	-0.682946
003-024_T0_COL_LP_5p_N1__TCGCGTTTCACATGCA-1	0.201286	-0.951027	-0.717537	-0.655381
003-024_T0_COL_LP_5p_N1__ACATGGTTCGGTCCGA-1	0.143621	-0.940165	-0.681475	-0.624778
003-024_T0_COL_LP_5p_N1__TGGCCAGTCAGGATCT-1	0.905923	-0.522961	-0.725718	-0.690094
003-024_T0_COL_LP_5p_N1__CGTGTCTCAAGCCGCT-1	-0.159186	-0.956773	-0.689982	-0.659321
003-024_T0_COL_LP_5p_N1__AACCGCGCACCTCGGA-1	-0.63378	-0.461556	-0.704252	-0.638735
003-024_T0_COL_LP_5p_N1__GGCCGATTCCAATGGT-1	0.548295	-0.541551	-0.75383	-0.691695
003-024_T0_COL_LP_5p_N1__GCTGGGTTCGAACGGA-1	1.07062	-0.93405	-0.68344	-0.660978
003-024_T0_COL_LP_5p_N1__AACTCAGTCGCTTGTC-1	-0.346321	0.442788	-0.711086	-0.665459
003-024_T0_COL_LP_5p_N1__GTTTCTACATTCCTGC-1	-0.41396	1.68593	-0.716047	-0.668502
003-024_T0_COL_LP_5p_N1__GCGCAGTCAGGACCCT-1	-0.634149	-0.140807	-0.674014	-0.627519
003-024_T0_COL_LP_5p_N1__GCATGCGAGGAATCGC-1	0.541131	0.0245882	-0.740548	-0.685294
003-024_T0_COL_LP_5p_N1__GTGCGGTCACCACGTG-1	0.60446	-0.179338	-0.723577	-0.656178
003-024_T0_COL_LP_5p_N1__CGTTGGGGTCCTCCAT-1	0.519227	-0.887835	-0.649972	-0.614729
003-024_T0_COL_LP_5p_N1__CACAGGCGTCTTGTCC-1	0.0990807	-0.831608	-0.666269	-0.619702
003-024_T0_COL_LP_5p_N1__ATCTGCCTCGATCCCT-1	-0.308564	-0.915041	-0.699533	-0.63858
003-024_T0_COL_LP_5p_N1__CCGGTAGAGTAATCCC-1	0.0542798	-0.371678	-0.685219	-0.62101
003-024_T0_COL_LP_5p_N1__GTCAAGTCATCACCCT-1	-0.18982	0.698246	-0.70677	-0.663727
003-024_T0_COL_LP_5p_N1__CCTATTACAGTCAGCC-1	-0.779035	1.03702	-0.621078	-0.497447
003-024_T0_COL_LP_5p_N1__GAATGAACATACGCTA-1	0.340271	-0.197142	-0.589618	-0.502238
003-024_T0_COL_LP_5p_N1__CCATGTCTCCGCATAA-1	-0.226068	-0.509891	-0.741501	-0.708904
003-024_T0_COL_LP_5p_N1__CGACCTTCATGAAGTA-1	0.199934	-0.970538	-0.681028	-0.674315
003-024_T0_COL_LP_5p_N1__CGGAGTCCAGGCGATA-1	-0.012681	-0.47473	-0.762772	-0.687393
003-024_T0_COL_LP_5p_N1__TAGTTGGTCGGTGTCG-1	-0.615367	1.44795	-0.695967	-0.649645
003-024_T0_COL_LP_5p_N1__ACTGAACGTCAAAGCG-1	-0.158872	-0.895498	-0.710128	-0.637983
003-024_T0_COL_LP_5p_N1__AAGGTTCGTCTCCCTA-1	-0.937737	0.279396	-0.652911	-0.58634
003-024_T0_COL_LP_5p_N1__ATCGAGTGTTGGACCC-1	0.854572	-0.342094	-0.650518	-0.587878
003-024_T0_COL_LP_5p_N1__GCGCCAACACCAACCG-1	-1.04361	-0.106543	-0.705022	-0.661337
003-024_T0_COL_LP_5p_N1__TTGGAACTCTTCAACT-1	0.0440147	-0.997536	-0.75321	-0.685981
003-024_T0_COL_LP_5p_N1__ACGTCAAAGTCCTCCT-1	1.84335	4.35247	-0.531859	-0.486041
003-024_T0_COL_LP_5p_N1__ACATACGTCGGTGTTA-1	-0.0994755	-0.872416	-0.613848	-0.592534
003-024_T0_COL_LP_5p_N1__GTGTGCGTCACGACTA-1	1.05789	0.472612	-0.681617	-0.636891
003-024_T0_COL_LP_5p_N1__CTTACCGTCGTTGCCT-1	0.789075	0.582437	-0.684276	-0.653139
003-024_T0_COL_LP_5p_N1__CTCGGAGAGCATCATC-1	0.233096	0.29063	-0.675906	-0.610176
003-024_T0_COL_LP_5p_N1__CGGGTCAAGGGTCTCC-1	0.309232	-0.398345	-0.690802	-0.623502
003-024_T0_COL_LP_5p_N1__ACGGGTCCACACCGCA-1	0.226312	0.313488	-0.70849	-0.669755
003-024_T0_COL_LP_5p_N1__CGTTCTGAGCTGCAAG-1	-0.941927	4.79144	-0.652309	-0.61761
003-024_T0_COL_LP_5p_N1__AGCAGCCGTTCATGGT-1	0.112919	-0.928967	-0.717967	-0.654216
003-024_T0_COL_LP_5p_N1__TCGCGAGCACCGGAAA-1	0.752333	0.294196	-0.628415	-0.599144
003-024_T0_COL_LP_5p_N1__ATTGGTGCAGGCTGAA-1	0.632247	-0.358619	-0.655079	-0.627663
003-024_T0_COL_LP_5p_N1__CAGAGAGCACTCTGTC-1	1.32248	-0.939293	-0.683901	-0.6875
003-024_T0_COL_LP_5p_N1__GACGCGTGTGAGTATA-1	1.81165	4.14801	-0.627105	-0.606132
003-024_T0_COL_LP_5p_N1__ACCGTAAGTCTAGTCA-1	0.107421	4.08435	-0.683619	-0.592796
003-024_T0_COL_LP_5p_N1__GATGAAATCATGTCTT-1	-1.05193	-0.412984	-0.729323	-0.68738
003-024_T0_COL_LP_5p_N1__ATGCGATTCATATCGG-1	-0.635699	1.37093	-0.700146	-0.659671
003-024_T0_COL_LP_5p_N1__ACGGGCTGTCCGAGTC-1	0.202361	-0.837101	-0.615144	-0.587797
003-024_T0_COL_LP_5p_N1__GTGCTTCCACGTTGGC-1	-0.649872	-0.411276	-0.734701	-0.686368
003-024_T0_COL_LP_5p_N1__CTGCTGTTCTGCGGCA-1	-0.280315	-0.923006	-0.709759	-0.661597
003-024_T0_COL_LP_5p_N1__GACGTTACAGGTCGTC-1	1.27177	0.54393	-0.651542	-0.607041
003-024_T0_COL_LP_5p_N1__TAGAGCTAGTGTTAGA-1	0.21047	-0.374583	-0.6923	-0.641442
003-024_T0_COL_LP_5p_N1__CATCGAAGTTAAGATG-1	-0.00754526	-0.889422	-0.688557	-0.625642
003-024_T0_COL_LP_5p_N1__AGGCCACGTCTCCCTA-1	1.60943	-0.963354	-0.729886	-0.650193
003-024_T0_COL_LP_5p_N1__CTACATTTCACTCCTG-1	-0.295625	-0.932436	-0.743623	-0.625997
003-024_T0_COL_LP_5p_N1__CGATCGGGTCCGAAGA-1	-0.0157371	-0.0925526	-0.550581	-0.518682
003-024_T0_COL_LP_5p_N1__CGTCCATCATCGGAAG-1	0.290161	-0.243159	-0.653724	-0.589881
003-024_T0_COL_LP_5p_N1__GGGTCTGAGCGTGTCC-1	-1.03036	1.36287	-0.715551	-0.62035
003-024_T0_COL_LP_5p_N1__CTCGGAGGTTAGAACA-1	1.26712	-0.347164	-0.702261	-0.638233
003-024_T0_COL_LP_5p_N1__GGGTTGCCAATTGCTG-1	0.353894	1.41716	0.751676	-0.538604
003-024_T0_COL_LP_5p_N1__CAGCATAGTGAAAGAG-1	0.00207551	-0.884343	-0.674518	-0.59263
003-024_T0_COL_LP_5p_N1__TATGCCCCAGACGCAA-1	-0.141027	0.423773	-0.610654	-0.560075
003-024_T0_COL_LP_5p_N1__TTGACTTGTTCCGGCA-1	-1.00968	0.637328	-0.7222	-0.668452
003-024_T0_COL_LP_5p_N1__GATCGTACAACTGGCC-1	0.469343	1.53593	-0.64819	-0.607269
003-024_T0_COL_LP_5p_N1__TCAGGTAGTAAATACG-1	-0.551685	0.820191	-0.710236	-0.658299
003-024_T0_COL_LP_5p_N1__CTAAGACGTCGGCATC-1	-0.493731	1.4889	-0.65594	-0.576011
003-024_T0_COL_LP_5p_N1__GATCGTACATCGGTTA-1	1.04494	1.41137	-0.734462	-0.611008
003-024_T0_COL_LP_5p_N1__GTGCGGTTCTTCAACT-1	0.383877	-0.6756	-0.502626	-0.452958
003-024_T0_COL_LP_5p_N1__TTCTACAGTCACACGC-1	1.09272	0.500369	-0.751837	-0.678772
003-024_T0_COL_LP_5p_N1__GCTTGAACACGCGAAA-1	-0.5253	-0.274114	-0.691372	-0.63324
003-024_T0_COL_LP_5p_N1__TTCTTAGGTGAACCTT-1	-0.937906	-0.795435	-0.631483	-0.597486
003-024_T0_COL_LP_5p_N1__GTCGGGTCATCGGAAG-1	1.36367	1.70033	-0.586505	-0.572496
003-024_T0_COL_LP_5p_N1__CATCAAGAGCAACGGT-1	-0.0543399	-0.872141	-0.632635	-0.617429
003-024_T0_COL_LP_5p_N1__GGAAAGCCAGTCTTCC-1	-0.508364	-0.297746	-0.669628	-0.615614
003-024_T0_COL_LP_5p_N1__CGATTGATCTTCGAGA-1	-0.971044	-0.876275	-0.678713	-0.594833
003-024_T0_COL_LP_5p_N1__GCGAGAAGTTACCAGT-1	-0.548416	-0.901388	-0.701232	-0.671653
003-024_T0_COL_LP_5p_N1__CGTTAGAAGAAGGACA-1	-0.0635909	-0.337747	-0.676003	-0.65286
003-024_T0_COL_LP_5p_N1__TGTCCCACAAGGCTCC-1	1.43147	3.08825	-0.681512	-0.642286
003-024_T0_COL_LP_5p_N1__ACGAGCCGTAGCGTGA-1	-0.103825	-0.809997	-0.62019	-0.563352
003-024_T0_COL_LP_5p_N1__GGCCGATTCCGAGCCA-1	0.35609	-0.925223	-0.70163	-0.666022
003-024_T0_COL_LP_5p_N1__GTCAAGTCAGATCGGA-1	1.38362	0.827635	-0.655892	-0.636864
003-024_T0_COL_LP_5p_N1__TGCGTGGTCCGGCACA-1	-0.523051	-0.918307	-0.685153	-0.636835
003-024_T0_COL_LP_5p_N1__TCGTACCTCAGTCCCT-1	-0.481044	-0.860428	-0.636892	-0.569266
003-024_T0_COL_LP_5p_N1__CGATGGCCACTGTCGG-1	0.29712	0.994309	-0.646382	-0.60372
003-024_T0_COL_LP_5p_N1__CGGACACTCTGGCGAC-1	1.08402	-0.908671	-0.736388	-0.633647
003-024_T0_COL_LP_5p_N1__GCATGCGTCCATGCTC-1	1.29097	-0.175968	-0.613169	-0.583847
003-024_T0_COL_LP_5p_N1__CATATTCTCGTTGACA-1	-0.994936	-0.919567	-0.702287	-0.63465
003-024_T0_COL_LP_5p_N1__ATAACGCCAGACACTT-1	-1.13784	0.528885	-0.796378	-0.789893
003-024_T0_COL_LP_5p_N1__TTGAACGGTGGCGAAT-1	0.812116	1.17608	-0.697886	-0.642933
003-024_T0_COL_LP_5p_N1__CTACCCACAGTATAAG-1	-1.03159	0.913846	-0.723803	-0.645666
003-024_T0_COL_LP_5p_N1__AACCGCGAGACGACGT-1	-0.913091	0.136812	-0.655303	-0.604587
003-024_T0_COL_LP_5p_N1__TAAGCGTCAACTGGCC-1	-0.952165	-0.886052	-0.648258	-0.619748
003-024_T0_COL_LP_5p_N1__AAGGTTCGTGAAATCA-1	-0.834925	-0.0559342	-0.545553	-0.554224
003-024_T0_COL_LP_5p_N1__TACGGGCCAAAGGCGT-1	0.101357	-0.703918	-0.553187	-0.510854
003-024_T0_COL_LP_5p_N1__CGTGAGCAGCTAGTGG-1	-0.367515	0.476077	-0.619553	-0.564672
003-024_T0_COL_LP_5p_N1__TGCCCATAGACATAAC-1	-0.442319	0.178264	-0.650768	-0.5463
003-024_T0_COL_LP_5p_N1__CGTGAGCAGTGAACAT-1	1.00629	-0.797655	-0.606547	-0.546688
003-024_T0_COL_LP_5p_N1__CAGCAGCTCTAGAGTC-1	-0.225688	0.0708121	-0.684192	-0.631475
003-024_T0_COL_LP_5p_N1__ATAAGAGCAAGTCATC-1	-0.945035	-0.80291	-0.609147	-0.585545
003-024_T0_COL_LP_5p_N1__TTCGAAGAGGCCGAAT-1	0.784017	-0.168773	-0.591657	-0.583838
003-024_T0_COL_LP_5p_N1__GATCAGTCACGCTTTC-1	-0.524394	0.655031	-0.664689	-0.621993
003-024_T0_COL_LP_5p_N1__TGACAACGTTAGTGGG-1	0.184421	0.0611186	-0.544815	-0.468898
003-024_T0_COL_LP_5p_N1__AACACGTTCTACCAGA-1	0.463237	-0.957002	-0.713712	-0.69554
003-024_T0_COL_LP_5p_N1__GATGAAAGTCACCCAG-1	-0.33225	0.28164	-0.5966	-0.538137
003-024_T0_COL_LP_5p_N1__TTTGGTTAGCCGCCTA-1	0.529887	-0.816975	-0.626052	-0.574419
003-024_T0_COL_LP_5p_N1__TGAAAGAGTGCCTGTG-1	0.539915	-0.757929	-0.603662	-0.527735
003-024_T0_COL_LP_5p_N1__TGCGGGTGTCAAGCGA-1	0.216647	-0.282479	-0.64288	-0.599834
003-024_T0_COL_LP_5p_N1__ACGGGTCAGAGCTGCA-1	0.571997	-0.804607	-0.576555	-0.537724
003-024_T0_COL_LP_5p_N1__GGTGCGTGTCAGATAA-1	0.193314	-0.836994	-0.639218	-0.570812
003-024_T0_COL_LP_5p_N1__CCATGTCGTCTGATTG-1	-0.968059	4.10271	-0.623256	-0.568867
003-024_T0_COL_LP_5p_N1__TGACAACGTCGGCTCA-1	-0.885312	-0.776721	-0.641882	-0.561127
003-024_T0_COL_LP_5p_N1__AAGGAGCTCACCAGGC-1	0.0296024	-0.255908	-0.677068	-0.611395
003-024_T0_COL_LP_5p_N1__CATATGGAGGCCCTCA-1	0.00496282	1.25717	-0.58441	-0.576384
003-024_T0_COL_LP_5p_N1__TCACAAGCACTTGGAT-1	-0.399234	-0.816644	-0.626306	-0.576601
003-024_T0_COL_LP_5p_N1__TCGTAGACAAGGTTCT-1	1.19571	-0.974998	-0.708566	-0.667635
003-024_T0_COL_LP_5p_N1__TTGGCAAAGGTACTCT-1	-0.072345	-0.890557	-0.682241	-0.6165
003-024_T0_COL_LP_5p_N1__TCAACGAGTTCGCGAC-1	-0.398344	-0.829677	-0.637701	-0.590758
003-024_T0_COL_LP_5p_N1__CGTGTCTAGTCTCAAC-1	0.327196	-0.915684	-0.63042	-0.603458
003-024_T0_COL_LP_5p_N1__AGATTGCAGTATCGAA-1	1.35912	-0.104578	-0.618185	-0.574099
003-024_T0_COL_LP_5p_N1__CGCCAAGAGTTTAGGA-1	-0.406602	-0.848655	-0.622198	-0.59211
003-024_T0_COL_LP_5p_N1__TGACGGCTCGAGAGCA-1	-0.0167797	-0.795166	-0.622753	-0.552964
003-024_T0_COL_LP_5p_N1__TCTCATACATGTCTCC-1	-0.94572	-0.856933	-0.654562	-0.587114
003-024_T0_COL_LP_5p_N1__TACGGTAGTGGACGAT-1	1.19891	2.69396	-0.604754	-0.521109
003-024_T0_COL_LP_5p_N1__AACTCAGTCAAGGTAA-1	-0.155082	-0.773072	-0.561125	-0.560632
003-024_T0_COL_LP_5p_N1__TGCTACCGTCCAGTGC-1	-0.119892	-0.871493	-0.627734	-0.596077
003-024_T0_COL_LP_5p_N1__GATGAAATCCTGCAGG-1	-0.369699	-0.828209	-0.613651	-0.572093
003-024_T0_COL_LP_5p_N1__GTTAAGCGTTACAGAA-1	-0.377755	-0.820322	-0.631483	-0.610782
003-024_T0_COL_LP_5p_N1__GTGTTAGGTCGAACAG-1	-0.314467	1.84946	-0.601695	-0.580474
003-024_T0_COL_LP_5p_N1__GCGAGAAGTCTCCACT-1	-0.939227	-0.857818	-0.623633	-0.616016
003-024_T0_COL_LP_5p_N1__CCTTACGTCATTGCCC-1	0.423021	-0.796855	-0.595906	-0.572732
003-024_T0_COL_LP_5p_N1__AGAGCGAGTAGCGCTC-1	1.63443	3.44043	-0.613056	-0.562902
003-024_T0_COL_LP_5p_N1__TACTCGCCAAACGCGA-1	0.258895	-0.775434	-0.593944	-0.542988
003-024_T0_COL_LP_5p_N1__ATAGACCTCTCAAACG-1	0.551012	-0.873599	-0.625085	-0.614915
003-024_T0_COL_LP_5p_N1__CGTAGCGCAGGGAGAG-1	0.322081	0.245419	-0.683474	-0.620182
003-024_T0_COL_LP_5p_N1__TCTATTGAGCTTCGCG-1	0.582429	-0.840882	-0.658874	-0.570828
003-024_T0_COL_LP_5p_N1__CGTCTACTCGCATGAT-1	0.651635	-0.0198007	-0.601289	0.44746
003-024_T0_COL_LP_5p_N1__TGGCCAGTCGAGGTAG-1	-0.303485	-0.798603	-0.650017	-0.557951
003-024_T0_COL_LP_5p_N1__CGATCGGCATTTGCCC-1	-0.265178	-0.814374	-0.599933	-0.563142
003-024_T0_COL_LP_5p_N1__CACACAACAGGGTACA-1	-0.381654	-0.874848	-0.635491	-0.608779
003-024_T0_COL_LP_5p_N1__ACGGCCATCGAATGGG-1	-0.952724	-0.106957	-0.664593	-0.58356
003-024_T0_COL_LP_5p_N1__CGGACTGCATTTCACT-1	-0.992258	2.13001	-0.670839	-0.621668
003-024_T0_COL_LP_5p_N1__TGAGCCGCATGGTCTA-1	0.676954	-0.772181	-0.592265	-0.553072
003-024_T0_COL_LP_5p_N1__TGATTTCGTTGCGCAC-1	-0.824317	-0.752592	-0.587255	-0.527723
003-024_T0_COL_LP_5p_N1__ATCTACTTCCGATATG-1	1.99851	0.782111	-0.592661	-0.547672
003-024_T0_COL_LP_5p_N1__CAGCTGGAGCCTCGTG-1	-0.247107	4.73918	-0.57848	-0.539572
003-024_T0_COL_LP_5p_N1__CCGTGGAGTCGGCACT-1	1.0156	-0.0815437	-0.613763	-0.607718
003-024_T0_COL_LP_5p_N1__CGATGGCGTCGCGAAA-1	0.415474	-0.736501	-0.585464	-0.540507
003-024_T0_COL_LP_5p_N1__TACAGTGGTAGTGAAT-1	-0.745286	0.36814	-0.512027	-0.446893
003-024_T0_COL_LP_5p_N1__TGTATTCAGGAGTTGC-1	0.360452	1.96062	-0.613816	-0.563843
003-024_T0_COL_LP_5p_N1__AGCATACCACGACTCG-1	-0.238017	-0.801401	-0.612901	-0.559684
003-024_T0_COL_LP_5p_N1__CAGCGACGTGTCGCTG-1	1.04196	-0.788856	-0.557137	-0.545795
003-024_T0_COL_LP_5p_N1__GATCAGTTCATGTCCC-1	1.37746	0.0694103	-0.549516	-0.542685
003-024_T0_COL_LP_5p_N1__GATCGCGAGACAGAGA-1	0.452009	-0.656064	-0.472662	-0.440471
003-024_T0_COL_LP_5p_N1__CCATGTCCAATGTTGC-1	-0.1377	-0.71704	-0.541154	-0.504933
003-024_T0_COL_LP_5p_N1__GTCAAGTTCTGTGCAA-1	-0.213121	0.0160758	-0.575476	-0.527201
003-024_T0_COL_LP_5p_N1__GACAGAGAGACCCACC-1	-0.854398	1.75302	-0.568689	-0.531364
003-024_T0_COL_LP_5p_N1__GGATGTTGTGAAAGAG-1	0.554056	-0.744127	-0.55147	-0.500711
003-024_T0_COL_LP_5p_N1__AGCCTAACACAGCGTC-1	-0.746651	-0.681103	-0.537761	-0.470809
003-024_T0_COL_LP_5p_N1__CGTGTAAAGAGGACGG-1	0.141245	-0.78891	-0.586153	-0.536732
003-024_T0_COL_LP_5p_N1__TGGCGCAAGCTACCGC-1	-0.974876	-0.87918	-0.678568	-0.631921
003-024_T0_COL_LP_5p_N1__GAGCAGAAGCGCCTCA-1	-0.214385	-0.783168	-0.579731	-0.519844
003-024_T0_COL_LP_5p_N1__CTCGAGGTCACAGGCC-1	-0.63603	0.604755	-0.395106	-0.3768
003-024_T0_COL_LP_5p_N1__CCACCTAAGTGAATTG-1	0.732443	2.20134	-0.667633	-0.576221
003-024_T0_COL_LP_5p_N1__AGCTTGATCACAACGT-1	-0.80293	-0.751821	-0.548446	-0.535016
003-024_T0_COL_LP_5p_N1__TCATTACAGCTGAACG-1	0.154491	-0.773633	-0.601513	-0.544506
003-024_T0_COL_LP_5p_N1__CAAGATCTCCAAAGTC-1	-0.883473	1.02618	-0.587489	-0.52718
003-024_T0_COL_LP_5p_N1__ATCATGGAGTCATGCT-1	-0.778289	-0.719464	-0.548148	-0.503693
003-024_T0_COL_LP_5p_N1__CCTCAGTAGGATTCGG-1	-0.217398	-0.778306	-0.599155	-0.556309
003-024_T0_COL_LP_5p_N1__AGGGATGTCACAGTAC-1	0.295954	-0.724706	-0.545694	-0.517422
003-024_T0_COL_LP_5p_N1__AGTAGTCGTGTGGCTC-1	2.18925	0.94241	-0.53432	-0.525185
003-024_T0_COL_LP_5p_N1__GTAGGCCTCACCTCGT-1	0.0795066	2.31631	-0.629587	-0.577283
003-024_T0_COL_LP_5p_N1__TCTCATATCAAGCCTA-1	0.484969	-0.786896	-0.586367	-0.48834
003-024_T0_COL_LP_5p_N1__GATCGCGAGCTCCTCT-1	-0.175289	-0.773108	-0.579941	-0.549246
003-024_T0_COL_LP_5p_N1__CCTCTGAGTCTCTCTG-1	-0.661741	-0.5544	-0.438887	-0.423234
003-024_T0_COL_LP_5p_N1__GTCTTCGTCCCTTGTG-1	0.317493	-0.848391	-0.678773	-0.607652
003-024_T0_COL_LP_5p_N1__CACCACTTCCGATATG-1	-0.957099	-0.839161	-0.682419	-0.634371
003-024_T0_COL_LP_5p_N1__ATTACTCTCACGGTTA-1	1.13357	-0.544591	-0.395419	-0.348866
003-024_T0_COL_LP_5p_N1__ATCATCTGTACGCTGC-1	-0.00492023	-0.686343	-0.534975	-0.493724
003-024_T0_COL_LP_5p_N1__CACACTCTCGTATCAG-1	-0.872906	-0.800468	-0.614819	-0.558292
003-024_T0_COL_LP_5p_N1__GTGCGGTAGTCATGCT-1	1.43199	4.76557	-0.476139	-0.426285
003-024_T0_COL_LP_5p_N1__ATAGACCCACATTTCT-1	-0.944599	-0.774585	-0.586745	-0.572212
003-024_T0_COL_LP_5p_N1__GAACATCCAGACTCGC-1	-0.748308	-0.644462	-0.485336	-0.444158
003-024_T0_COL_LP_5p_N1__CGATGTACATTCACTT-1	-0.855011	-0.74227	-0.556711	-0.501918
003-024_T0_COL_LP_5p_N1__AGCGGTCGTATCTGCA-1	1.27876	-0.682192	-0.526846	-0.479721
003-024_T0_COL_LP_5p_N1__ATCGAGTTCGTTGACA-1	0.225231	-0.647739	-0.516062	-0.507058
003-024_T0_COL_LP_5p_N1__AAAGCAATCCGGCACA-1	-0.762011	-0.662304	-0.475049	-0.469556
003-024_T0_COL_LP_5p_N1__CGAACATCAGCTGTAT-1	-0.14795	1.28338	-0.625129	-0.599533
003-024_T0_COL_LP_5p_N1__TTCTACACACAACGCC-1	-0.658922	1.21946	-0.451462	-0.396119
003-024_T0_COL_LP_5p_N1__CTGCTGTAGGACAGCT-1	1.29915	-0.713552	-0.529535	-0.505919
003-024_T0_COL_LP_5p_N1__TGCCCATTCGTTTAGG-1	0.220402	-0.643402	-0.461192	-0.39358
003-024_T0_COL_LP_5p_N1__TGCCAAAGTATAGTAG-1	-0.867296	-0.730478	-0.574041	-0.552838
003-024_T0_COL_LP_5p_N1__CGTGAGCGTAAACCTC-1	-0.648438	-0.597205	-0.46597	-0.408881
003-024_T0_COL_LP_5p_N1__CGATTGAAGATGGGTC-1	-0.739636	-0.650858	-0.517008	-0.467789
003-024_T0_COL_LP_5p_N1__AACTCTTAGCATCATC-1	-0.821825	0.849404	-0.532237	-0.497317
003-024_T0_COL_LP_5p_N1__TACACGAAGCAGCCTC-1	-0.697149	1.38045	-0.414733	-0.414689
003-024_T0_COL_LP_5p_N1__CTCGAGGCACAAGACG-1	-0.659111	2.38389	-0.475844	-0.391777
003-024_T0_COL_LP_5p_N1__GAGTCCGGTCAGAAGC-1	-0.772506	-0.685662	-0.52128	-0.492943
003-024_T0_COL_LP_5p_N1__CGCTATCAGTCGTACT-1	-0.806661	-0.656456	-0.539338	-0.497899
003-024_T0_COL_LP_5p_N1__CCCTCCTAGCGATTCT-1	-0.829437	-0.747215	-0.570441	-0.516747
003-024_T0_COL_LP_5p_N1__ACGCCAGGTCTCCCTA-1	0.351172	-0.637499	-0.462977	-0.45305
003-024_T0_COL_LP_5p_N1__GTAGGCCCATCGTCGG-1	-0.749942	-0.603745	-0.491407	-0.485202
003-024_T0_COL_LP_5p_N1__AGGGATGAGTGACATA-1	2.28754	0.590389	-0.494391	-0.427551
003-024_T0_COL_LP_5p_N1__TAAGTGCAGCCTATGT-1	0.228797	-0.656399	-0.553716	-0.467323
003-024_T0_COL_LP_5p_N1__AGCGGTCGTCCGAACC-1	0.694297	-0.666662	-0.497512	-0.492049
003-024_T0_COL_LP_5p_N1__AACTCAGCAAGGCTCC-1	-0.663306	-0.593238	-0.445968	-0.447223
003-024_T0_COL_LP_5p_N1__CATCAGATCCTCGCAT-1	0.405713	0.681135	-0.473286	-0.490113
003-024_T0_COL_LP_5p_N1__ATCATGGAGTTGTAGA-1	-0.69798	-0.614002	-0.476409	-0.46411
003-024_T0_COL_LP_5p_N1__AATCCAGGTCTAGCCG-1	-0.657252	-0.583752	-0.431231	-0.408911
003-024_T0_COL_LP_5p_N1__CCACTACCAAACTGTC-1	-0.802192	-0.682515	-0.499168	-0.461574
003-024_T0_COL_LP_5p_N1__ATAAGAGTCCTCGCAT-1	-0.585344	-0.49742	-0.38353	-0.362694
003-024_T0_COL_LP_5p_N1__CAACCTCAGTGTTAGA-1	-0.731064	-0.684381	-0.49083	-0.474511
003-024_T0_COL_LP_5p_N1__CTCAGAAGTGAACCTT-1	-0.700902	-0.634704	-0.453715	-0.454741
003-024_T0_COL_LP_5p_N1__GAACGGAGTTGGTAAA-1	-0.677129	-0.582481	-0.489413	-0.452312
003-024_T0_COL_LP_5p_N1__CCCATACGTACGCTGC-1	-0.570803	2.53119	-0.400556	-0.3512
003-024_T0_COL_LP_5p_N1__ACGCCGATCATATCGG-1	-0.640115	-0.611363	-0.447398	-0.438561
003-024_T0_COL_LP_5p_N1__TGACTTTAGGCTATCT-1	-0.713652	-0.626842	-0.474124	-0.4408
003-024_T0_COL_LP_5p_N1__CCCAATCGTCTGATCA-1	0.553175	-0.621348	-0.43222	-0.436219
003-024_T0_COL_LP_5p_N1__TAAGTGCCACGTTGGC-1	-0.540279	-0.473618	-0.369656	-0.350207
003-024_T0_COL_LP_5p_N1__CGTCCATGTCCATGAT-1	-0.714117	-0.621193	-0.474088	-0.453648
003-024_T0_COL_LP_5p_N1__CAAGATCTCCGCGGTA-1	-0.652904	-0.585444	-0.431246	-0.402121
003-024_T0_COL_LP_5p_N1__TCTTCGGTCCTCAACC-1	-0.610456	-0.532247	-0.419339	-0.346684
003-024_T0_COL_LP_5p_N1__AGTGGGACAAGCTGAG-1	-0.552066	3.36197	-0.355295	-0.318616
003-024_T0_COL_LP_5p_N1__CAACCTCAGATGTGTA-1	-0.591092	-0.564856	-0.442348	-0.385857
003-024_T0_COL_LP_5p_N1__CCTCAGTTCGCCTGAG-1	-0.390917	-0.360452	-0.255234	-0.250635
003-024_T0_COL_LP_5p_N1__CAGTAACGTTAAGTAG-1	-0.617638	-0.559936	-0.449899	-0.413061
003-024_T0_COL_LP_5p_N1__GACCTGGAGAGATGAG-1	-0.676266	-0.594324	-0.482094	-0.449526
003-024_T0_COL_LP_5p_N1__GAACCTAGTACACCGC-1	-0.623369	-0.560539	-0.443221	-0.435924
003-024_T0_COL_LP_5p_N1__CATCAAGGTGACGCCT-1	-0.675839	-0.574702	-0.43627	-0.445374
003-024_T0_COL_LP_5p_N1__TGCGGGTAGTACGATA-1	-0.612727	3.35946	-0.392563	-0.352116
003-024_T0_COL_LP_5p_N1__GTGGGTCGTACCGCTG-1	-0.44489	-0.368142	-0.276278	-0.247744
003-024_T0_COL_LP_5p_N1__TCTCATATCAGGATCT-1	-0.509735	-0.462883	-0.309988	-0.270041
003-024_T0_COL_LP_5p_N1__ATCCACCCACGCTTTC-1	-0.553716	-0.464481	-0.340611	-0.325973
003-024_T0_COL_LP_5p_N1__TTCTTAGCATCGGACC-1	-0.535949	-0.460022	-0.338435	-0.319427
003-024_T0_COL_LP_5p_N1__GATCGTAGTGGCTCCA-1	-0.590132	-0.528809	-0.37352	-0.37017
003-024_T0_COL_LP_5p_N1__CCCATACGTCAACTGT-1	-0.403038	4.24408	-0.293074	-0.243156
003-024_T0_COL_LP_5p_N1__GTGAAGGGTAGCTTGT-1	1.08112	-0.486953	-0.395585	-0.325796
003-024_T0_COL_LP_5p_N1__CGTGAGCAGGCCATAG-1	-0.545877	-0.465805	-0.341509	-0.336866
003-024_T0_COL_LP_5p_N1__TGTTCCGCACGCGAAA-1	-0.557545	1.36086	-0.358668	-0.354556
003-024_T0_COL_LP_5p_N1__CAAGTTGGTTGCGCAC-1	-0.56754	-0.489901	-0.389977	-0.360479
003-024_T0_COL_LP_5p_N1__AGCTTGACAGGCTGAA-1	-0.463365	-0.425534	-0.352415	-0.33061
003-024_T0_COL_LP_5p_N1__TTTGCGCTCTGATTCT-1	-0.572199	-0.522586	-0.398761	-0.396233
003-024_T0_COL_LP_5p_N1__CCATGTCCAACAACCT-1	1.04844	-0.491277	-0.371396	-0.343775
003-024_T0_COL_LP_5p_N1__ACTGAACGTAGCGCAA-1	-0.484292	-0.404494	-0.271541	-0.294456
003-024_T0_COL_LP_5p_N1__CGTAGGCGTAAGTGGC-1	1.72238	-0.40189	-0.284724	-0.244575
003-024_T0_COL_LP_5p_N1__CAAGGCCAGAGTAATC-1	-0.491476	-0.410814	-0.312765	-0.298028
003-024_T0_COL_LP_5p_N1__ATTATCCCATCGACGC-1	-0.531724	-0.454615	-0.330342	-0.367068
003-024_T0_COL_LP_5p_N1__CACAGTAGTTATCCGA-1	-0.481679	-0.424297	-0.332146	-0.317582
003-024_T0_COL_LP_5p_N1__ACGATGTTCTTCAACT-1	-0.525691	-0.419866	-0.331753	-0.333586
003-024_T0_COL_LP_5p_N1__CTTTGCGCAGGTGGAT-1	1.70949	-0.429105	-0.33513	-0.305349
003-024_T0_COL_LP_5p_N1__TTTGTCAGTCTTGTCC-1	-0.464411	-0.373114	-0.275873	-0.290966
003-024_T0_COL_LP_5p_N1__GACGCGTAGCCGGTAA-1	-0.386871	-0.370067	-0.24636	-0.276027
003-024_T0_COL_LP_5p_N1__GCTGCTTTCGCAAACT-1	-0.504118	-0.43974	-0.297609	-0.325935
003-024_T0_COL_LP_5p_N1__GTTAAGCTCAGGTTCA-1	-0.514657	-0.423352	-0.303021	-0.314774
003-024_T0_COL_LP_5p_N1__GTCCTCAGTAGCTCCG-1	-0.461857	-0.410146	-0.308874	-0.304044
003-024_T0_COL_LP_5p_N1__TTTGCGCTCCGCAAGC-1	-0.405122	-0.348747	-0.263098	-0.211247
003-024_T0_COL_LP_5p_N1__CAGCTGGTCTCACATT-1	2.23736	1.93564	-0.304359	-0.262046
003-024_T0_COL_LP_5p_N1__TTATGCTGTGTTTGTG-1	-0.407076	6.68973	-0.279554	-0.234532
003-024_T0_COL_LP_5p_N1__CAGCTAACAGATTGCT-1	-0.390855	3.60816	-0.291092	-0.233809
003-024_T0_COL_LP_5p_N1__TGGACGCAGATGAGAG-1	-0.390645	-0.36207	-0.258128	-0.251135
003-024_T0_COL_LP_5p_N1__TACCTATAGAGCTGCA-1	2.66586	-0.311781	-0.266813	-0.231886
003-024_T0_COL_LP_5p_N1__ACATGGTTCCGTAGGC-1	-0.348409	-0.295298	-0.254963	-0.205607
003-024_T0_COL_LP_5p_N1__GATCGATAGCCTCGTG-1	-0.288393	-0.224994	-0.167129	-0.153113
003-024_T0_COL_LP_5p_N1__CGACTTCGTGCTCTTC-1	-0.412376	3.17561	-0.286855	-0.238467
003-024_T0_COL_LP_5p_N1__GGGCATCGTGACTCAT-1	-0.357209	-0.268875	-0.240513	-0.214765
003-024_T0_COL_LP_5p_N1__GACACGCTCAGTTTGG-1	-0.386546	2.68098	-0.261977	-0.23646
003-024_T0_COL_LP_5p_N1__CCTCAGTCACAGCGTC-1	2.39073	-0.324831	-0.259751	-0.252149
003-024_T0_COL_LP_5p_N1__CCTTCGATCCGAGCCA-1	-0.341351	-0.317928	-0.238343	-0.23791
003-024_T0_COL_LP_5p_N1__TAGAGCTTCTAACGGT-1	4.63909	2.8686	-0.253214	-0.206068
003-024_T0_COL_LP_5p_N1__CGATGGCCAGATGGGT-1	-0.34421	-0.325844	-0.227687	-0.22433
003-024_T0_COL_LP_5p_N1__GTTCATTCATGTTGAC-1	-0.317918	-0.307994	-0.194848	-0.19126
003-024_T0_COL_LP_5p_N1__TTCTTAGCAGATCCAT-1	-0.347233	-0.307964	-0.216072	-0.220728
003-024_T0_COL_LP_5p_N1__TGGACGCCACAGGAGT-1	-0.223262	-0.184538	-0.132655	-0.119534
003-024_T0_COL_LP_5p_N1__CCTTCCCCATGGTAGG-1	-0.277822	-0.274767	-0.193111	-0.208302
003-024_T0_COL_LP_5p_N1__TGCCCATTCTGCCCTA-1	-0.256135	4.62754	-0.144037	-0.1402
003-024_T0_COL_LP_5p_N1__CATGCCTCAGTAAGAT-1	-0.370915	-0.329012	-0.257086	-0.22356
003-024_T0_COL_LP_5p_N1__AGTGGGATCTTGACGA-1	-0.2741	-0.228228	-0.167311	-0.150353
003-024_T0_COL_LP_5p_N1__ATCCGAACAAGCCATT-1	-0.194589	-0.15712	-0.0871262	-0.112348
003-024_T0_COL_LP_5p_N1__TACGGTAGTAAGTAGT-1	-0.209833	-0.144627	-0.158896	-0.113541
003-024_T0_COL_LP_5p_N1__CATGGCGAGGCTCTTA-1	-0.280389	-0.242555	-0.18195	-0.198797
003-024_T0_COL_LP_5p_N1__CGTTAGAGTGTGCGTC-1	-0.233363	-0.21326	-0.14124	-0.145921
003-024_T0_COL_LP_5p_N1__GATCTAGCAGGTGGAT-1	-0.25092	-0.221136	-0.146096	-0.146179
003-024_T0_COL_LP_5p_N1__CTAATGGGTATAGGGC-1	-0.2833	-0.267155	-0.166881	-0.163694
003-024_T0_COL_LP_5p_N1__TTCTTAGGTCCATCCT-1	-0.281992	-0.219484	-0.162803	-0.169364
003-026_T0_COL_LP_5p_N1__GCACATAGTCCAGTTA-1	2.4338	0.162691	-0.946267	-0.90304
003-026_T0_COL_LP_5p_N1__CACCACTCACCTTGTC-1	1.12564	-0.695718	-0.932447	-0.855654
003-026_T0_COL_LP_5p_N1__CACCTTGGTCTACCTC-1	1.81128	2.1111	-0.882893	-0.837159
003-026_T0_COL_LP_5p_N1__TATTACCGTAAAGGAG-1	1.886	-1.27427	-0.960509	-0.90164
003-026_T0_COL_LP_5p_N1__ATCATGGTCCAGATCA-1	2.41415	-0.64917	-0.852389	-0.806493
003-026_T0_COL_LP_5p_N1__AACTCAGGTGGACGAT-1	2.52991	-0.69381	-0.790487	-0.742438
003-026_T0_COL_LP_5p_N1__GCAAACTAGACAAAGG-1	2.09413	-0.397909	-0.848055	-0.793037
003-026_T0_COL_LP_5p_N1__ACCGTAAGTCGCATCG-1	3.05986	-0.158546	-0.798706	-0.767315
003-026_T0_COL_LP_5p_N1__TACTTACGTGACCAAG-1	1.41342	-1.02752	-0.840324	-0.810668
003-026_T0_COL_LP_5p_N1__GAACATCTCGATGAGG-1	2.00234	0.963073	-0.826182	-0.785869
003-026_T0_COL_LP_5p_N1__TCATTTGGTATTACCG-1	2.55175	-0.246393	-0.667656	-0.815704
003-026_T0_COL_LP_5p_N1__AGAGCTTGTCTCTCTG-1	2.96614	1.95774	-0.692288	-0.803256
003-026_T0_COL_LP_5p_N1__CTTGGCTTCAGAGGTG-1	2.82471	-0.0539772	-0.855387	-0.819038
003-026_T0_COL_LP_5p_N1__GCTTCCAGTGTCTGAT-1	2.61093	-0.367474	-0.895537	-0.833629
003-026_T0_COL_LP_5p_N1__CGTGAGCCATGCATGT-1	1.65384	-1.0728	-0.797108	-0.752137
003-026_T0_COL_LP_5p_N1__CCAGCGAGTGCCTTGG-1	3.19927	0.37474	-0.816273	-0.753474
003-026_T0_COL_LP_5p_N1__GCGCAGTAGAGACTAT-1	3.73969	3.51908	-0.832639	-0.774233
003-026_T0_COL_LP_5p_N1__CGTCTACGTCCAGTAT-1	2.45027	0.100794	-0.825925	-0.761364
003-026_T0_COL_LP_5p_N1__CAGCTAATCGGTCTAA-1	2.6636	-0.492112	-0.859431	-0.810551
003-026_T0_COL_LP_5p_N1__AACGTTGGTGTGACGA-1	2.89653	0.64098	-0.904725	-0.834137
003-026_T0_COL_LP_5p_N1__CACACAAGTACCTACA-1	2.36752	1.53088	-0.886128	-0.821696
003-026_T0_COL_LP_5p_N1__CGACTTCCATACGCTA-1	2.71836	1.91405	-0.838472	-0.775106
003-026_T0_COL_LP_5p_N1__TAGCCGGGTCCGTCAG-1	2.30426	-0.888301	-0.772275	-0.727628
003-026_T0_COL_LP_5p_N1__CTAAGACCAAGACACG-1	2.09473	0.568355	-0.874615	-0.815704
003-026_T0_COL_LP_5p_N1__GTAACTGCATTACGAC-1	3.0436	0.371051	-0.926999	-0.871339
003-026_T0_COL_LP_5p_N1__CGCGTTTAGAAGGACA-1	2.19321	-0.400724	-0.823182	-0.758371
003-026_T0_COL_LP_5p_N1__TGGTTAGTCGTATCAG-1	2.59623	-0.846612	-0.877677	-0.812043
003-026_T0_COL_LP_5p_N1__ACGGGTCTCAAACCGT-1	10.0032	-0.11462	-0.836385	-0.778288
003-026_T0_COL_LP_5p_N1__CAGAATCTCGTACCGG-1	2.34322	0.766953	-0.958604	-0.907421
003-026_T0_COL_LP_5p_N1__TTCTTAGAGTTAGGTA-1	2.18221	-0.703633	-0.879646	-0.821828
003-026_T0_COL_LP_5p_N1__CTCACACTCATGCAAC-1	1.82503	-0.575073	-0.890237	-0.825395
003-026_T0_COL_LP_5p_N1__TGTTCCGAGGTAGCTG-1	1.96888	-0.405115	-0.800326	-0.734986
003-026_T0_COL_LP_5p_N1__CAGCATATCAGAAATG-1	2.05884	-0.596197	-0.908665	-0.826414
003-026_T0_COL_LP_5p_N1__CTCAGAATCCTTCAAT-1	0.899081	-1.16782	-0.847613	-0.798256
003-026_T0_COL_LP_5p_N1__GACTAACGTGCGAAAC-1	3.63807	-0.957273	-0.857394	-0.774059
003-026_T0_COL_LP_5p_N1__CACAGTATCGGAGCAA-1	2.56421	-0.509444	-0.804348	-0.742772
003-026_T0_COL_LP_5p_N1__TACAGTGGTCATACTG-1	2.47862	1.21755	-0.911797	-0.870509
003-026_T0_COL_LP_5p_N1__CCAATCCGTCGAATCT-1	2.48765	0.431121	-0.913163	-0.846668
003-026_T0_COL_LP_5p_N1__GTATTCTGTCTAAACC-1	2.99366	2.98408	-0.862726	-0.808009
003-026_T0_COL_LP_5p_N1__TCCCGATCACATTTCT-1	2.46306	-1.05937	-0.922678	-0.844445
003-026_T0_COL_LP_5p_N1__TGGGCGTAGATCCTGT-1	3.0902	1.38585	-0.856917	-0.824456
003-026_T0_COL_LP_5p_N1__GCGCGATGTCGAAAGC-1	3.14946	0.301071	-0.818446	-0.78865
003-026_T0_COL_LP_5p_N1__TGAAAGATCACGAAGG-1	3.05676	-0.708292	-0.740703	-0.703644
003-026_T0_COL_LP_5p_N1__TGGCGCAAGAATGTGT-1	2.53711	-0.425925	-0.778793	-0.737222
003-026_T0_COL_LP_5p_N1__CTAGAGTTCCTAGTGA-1	2.49257	0.152024	-0.869498	-0.822994
003-026_T0_COL_LP_5p_N1__TGTGTTTTCTTGCATT-1	2.088	-0.744371	-0.78628	-0.725841
003-026_T0_COL_LP_5p_N1__GTACGTAGTCTCTCTG-1	2.13865	-0.728729	-0.798942	-0.73577
003-026_T0_COL_LP_5p_N1__AGTTGGTGTCCGTTAA-1	2.64223	-0.943383	-0.798277	-0.764624
003-026_T0_COL_LP_5p_N1__CGTCACTAGTTCGATC-1	3.2278	-0.735085	-0.905397	-0.83106
003-026_T0_COL_LP_5p_N1__CTAGCCTGTCGATTGT-1	3.53102	-0.698016	-0.857579	-0.810566
003-026_T0_COL_LP_5p_N1__CGGTTAATCCTCTAGC-1	2.11542	1.26774	-0.871216	-0.810644
003-026_T0_COL_LP_5p_N1__AGGTCATTCGATGAGG-1	2.84622	-1.10287	-0.821316	-0.782219
003-026_T0_COL_LP_5p_N1__GCAGTTAGTATCGCAT-1	2.15887	0.241373	-0.880028	-0.799345
003-026_T0_COL_LP_5p_N1__ATCTGCCCAAATTGCC-1	2.29625	0.0371685	-0.809346	-0.765091
003-026_T0_COL_LP_5p_N1__AGAATAGCACCACCAG-1	2.2454	-0.832334	-0.867521	-0.80977
003-026_T0_COL_LP_5p_N1__CCACTACAGTGATCGG-1	2.96275	-0.0206405	-0.878594	-0.788339
003-026_T0_COL_LP_5p_N1__AAGGCAGAGGCGATAC-1	2.68356	-0.774829	-0.83509	-0.763749
003-026_T0_COL_LP_5p_N1__TTAGGCAAGGTGTTAA-1	2.44961	-0.274513	-0.749982	-0.692372
003-026_T0_COL_LP_5p_N1__AGCCTAACACGCATCG-1	2.3789	1.69022	-0.790539	-0.73862
003-026_T0_COL_LP_5p_N1__TACGGGCTCGGAATCT-1	3.03502	2.37169	-0.809892	-0.735781
003-026_T0_COL_LP_5p_N1__GGCTGGTAGTCATCCA-1	2.93895	-0.368453	-0.847761	-0.790608
003-026_T0_COL_LP_5p_N1__CCGTACTCACACTGCG-1	2.40386	0.401971	-0.841395	-0.775984
003-026_T0_COL_LP_5p_N1__AACTCTTCATTCTTAC-1	13.4956	-0.579144	-0.803955	-0.785548
003-026_T0_COL_LP_5p_N1__CGGACGTCACAGAGGT-1	2.58482	-0.410514	-0.775608	-0.704218
003-026_T0_COL_LP_5p_N1__ATCTACTAGGTACTCT-1	2.40399	-0.32847	-0.817929	-0.768229
003-026_T0_COL_LP_5p_N1__CGTCCATGTTGGACCC-1	1.95069	0.0937785	-0.82201	-0.763739
003-026_T0_COL_LP_5p_N1__CTGATCCGTACAGACG-1	2.28694	-0.283169	-0.847008	-0.794994
003-026_T0_COL_LP_5p_N1__CTAATGGTCTACTATC-1	2.84929	-0.756258	-0.800667	-0.790226
003-026_T0_COL_LP_5p_N1__CTCCTAGAGGCAATTA-1	1.17683	-0.86682	-0.890118	-0.835467
003-026_T0_COL_LP_5p_N1__TTTGCGCCATCCGTGG-1	4.98986	-0.742729	-0.838478	-0.801685
003-026_T0_COL_LP_5p_N1__TTAACTCTCTGCGGCA-1	2.93219	1.14024	-0.845386	-0.801316
003-026_T0_COL_LP_5p_N1__CGTCTACAGATCGATA-1	3.20605	0.00600142	-0.809133	-0.749028
003-026_T0_COL_LP_5p_N1__TGGGAAGTCGGGAGTA-1	2.31301	-1.11343	-0.838069	-0.792039
003-026_T0_COL_LP_5p_N1__TGAGAGGAGAGATGAG-1	3.11183	-0.935773	-0.837411	-0.757931
003-026_T0_COL_LP_5p_N1__ACGGCCATCAACCAAC-1	2.15383	-0.623587	-0.933601	-0.897966
003-026_T0_COL_LP_5p_N1__CGCTGGAGTGCTGTAT-1	3.18066	0.0279087	-0.838499	-0.82022
003-026_T0_COL_LP_5p_N1__AGTAGTCGTCCATGAT-1	2.83728	2.51007	-0.383526	-0.79178
003-026_T0_COL_LP_5p_N1__CCTCTGAAGCGCTTAT-1	2.40772	-0.636612	-0.82985	-0.782671
003-026_T0_COL_LP_5p_N1__CAACCAAGTCTCCATC-1	2.64129	0.709011	-0.887829	-0.817452
003-026_T0_COL_LP_5p_N1__TATGCCCGTGCTTCTC-1	3.1768	-0.355183	-0.835201	-0.769981
003-026_T0_COL_LP_5p_N1__GACCTGGCAAAGTGCG-1	3.13248	2.9108	-0.797795	-0.772208
003-026_T0_COL_LP_5p_N1__TCACAAGCACGAAATA-1	2.47805	0.727964	-0.775238	-0.719434
003-026_T0_COL_LP_5p_N1__ACACCCTTCGCAAACT-1	8.03446	-0.779167	-0.87374	-0.813163
003-026_T0_COL_LP_5p_N1__GCTGCTTGTACCCAAT-1	3.31258	0.818801	-0.813692	-0.756676
003-026_T0_COL_LP_5p_N1__GTCAAGTTCACTCTTA-1	3.10634	-0.837063	-0.77325	-0.71608
003-026_T0_COL_LP_5p_N1__CTGAAGTCAATGGAAT-1	2.41879	-0.0503192	-0.661756	-0.809268
003-026_T0_COL_LP_5p_N1__ATGCGATGTCTAAACC-1	2.64636	-1.02718	-0.804925	-0.763332
003-026_T0_COL_LP_5p_N1__TGCCAAAAGGGATACC-1	2.70749	-0.551323	-0.902253	-0.819281
003-026_T0_COL_LP_5p_N1__CAGAATCGTTGCGTTA-1	3.15784	-0.982096	-0.871792	-0.816888
003-026_T0_COL_LP_5p_N1__TCGAGGCAGGGTGTGT-1	2.88287	-0.447545	-0.842203	-0.808632
003-026_T0_COL_LP_5p_N1__TTCTCCTCAGACGTAG-1	1.93132	-0.175299	-0.838278	-0.794972
003-026_T0_COL_LP_5p_N1__CTGATAGTCCCGGATG-1	2.15028	0.37886	-0.847228	-0.805099
003-026_T0_COL_LP_5p_N1__CTCGGGACACAGCCCA-1	3.42146	0.0737547	-0.725571	-0.670427
003-026_T0_COL_LP_5p_N1__TTGGCAAAGGTTACCT-1	1.39784	-0.496399	-0.870548	-0.808794
003-026_T0_COL_LP_5p_N1__GCAGTTAGTTAAGATG-1	1.95107	-0.498957	-0.777642	-0.708107
003-026_T0_COL_LP_5p_N1__ATTATCCAGTTGTAGA-1	2.37142	0.127426	-0.820631	-0.778773
003-026_T0_COL_LP_5p_N1__CACCACTAGTCAAGCG-1	2.50123	0.833502	-0.82789	-0.784
003-026_T0_COL_LP_5p_N1__CCCAATCTCATCTGCC-1	3.14468	-0.789515	-0.865372	-0.793231
003-026_T0_COL_LP_5p_N1__ACCCACTGTAGGCTGA-1	1.46864	-1.05069	-0.817153	-0.761738
003-026_T0_COL_LP_5p_N1__CGTCACTCATGCAATC-1	2.83408	-0.213569	-0.793937	-0.775518
003-026_T0_COL_LP_5p_N1__TGCCAAACAGTAACGG-1	2.36668	-0.0876749	-0.780996	-0.741831
003-026_T0_COL_LP_5p_N1__AACTCAGCAGCGTTCG-1	2.7165	-0.664771	-0.795175	-0.694913
003-026_T0_COL_LP_5p_N1__GCACTCTCATCACAAC-1	3.31466	-0.855946	-0.801992	-0.745837
003-026_T0_COL_LP_5p_N1__CATGGCGGTCCGAAGA-1	2.05059	-0.413023	-0.843438	-0.760048
003-026_T0_COL_LP_5p_N1__TTTGTCATCCCTCTTT-1	2.38163	-0.549377	-0.804789	-0.761746
003-026_T0_COL_LP_5p_N1__TGAGAGGGTGAGGGTT-1	2.82261	-0.244912	-0.80735	-0.742026
003-026_T0_COL_LP_5p_N1__ACAGCCGCAAAGCGGT-1	1.50808	-0.46089	-0.850621	-0.803125
003-026_T0_COL_LP_5p_N1__GATCGTAGTAAGTTCC-1	2.24988	0.514345	-0.795192	-0.479463
003-026_T0_COL_LP_5p_N1__AGTGAGGAGCACAGGT-1	2.31353	-0.734144	-0.83785	-0.766243
003-026_T0_COL_LP_5p_N1__AGGGAGTAGTGATCGG-1	3.14652	0.755933	-0.835478	-0.795872
003-026_T0_COL_LP_5p_N1__CTTAGGACAAGGTTTC-1	2.97564	0.151358	-0.799267	-0.767892
003-026_T0_COL_LP_5p_N1__GCTCTGTGTCACCTAA-1	2.51246	-0.212356	-0.827185	-0.774503
003-026_T0_COL_LP_5p_N1__AACCATGCATGCCTTC-1	3.50813	0.564383	-0.764018	-0.733936
003-026_T0_COL_LP_5p_N1__ATCCACCTCAACCATG-1	1.37894	-0.932102	-0.846547	-0.78417
003-026_T0_COL_LP_5p_N1__GGGAGATGTGAGTGAC-1	0.990062	-1.13716	-0.853781	-0.796659
003-026_T0_COL_LP_5p_N1__GCTGGGTTCCCGACTT-1	2.77982	-0.876919	-0.837782	-0.7445
003-026_T0_COL_LP_5p_N1__CTTACCGGTATAGTAG-1	4.77149	6.14139	-0.794285	-0.741608
003-026_T0_COL_LP_5p_N1__AGATCTGCAAGTTAAG-1	1.21038	-0.420409	-0.843199	-0.816423
003-026_T0_COL_LP_5p_N1__TACACGAAGAAACGAG-1	1.45473	0.648448	-0.817028	-0.755112
003-026_T0_COL_LP_5p_N1__ACATCAGAGTGAAGAG-1	2.47726	0.439917	-0.876442	-0.789328
003-026_T0_COL_LP_5p_N1__GCTCTGTTCTAACGGT-1	2.13081	-0.252548	-0.826518	-0.774305
003-026_T0_COL_LP_5p_N1__TTTATGCAGGCTATCT-1	2.16908	-0.999305	-0.796303	-0.721414
003-026_T0_COL_LP_5p_N1__GACTACACATGAACCT-1	2.71981	0.317003	-0.814066	-0.744212
003-026_T0_COL_LP_5p_N1__AACCGCGCAGGACCCT-1	3.04979	0.381386	-0.745136	-0.708803
003-026_T0_COL_LP_5p_N1__CGAACATGTTGTACAC-1	3.49092	0.0174262	-0.572918	-0.811796
003-026_T0_COL_LP_5p_N1__CTCGTACTCTATCCCG-1	1.83688	-1.05923	-0.785282	-0.748752
003-026_T0_COL_LP_5p_N1__ATCCACCCACTCAGGC-1	0.826076	-0.855579	-0.893601	-0.856979
003-026_T0_COL_LP_5p_N1__GGGCACTTCCATGAAC-1	1.5666	-0.0807855	-0.847919	-0.811243
003-026_T0_COL_LP_5p_N1__CATATTCGTGGTTTCA-1	2.64976	-0.601831	-0.865163	-0.787682
003-026_T0_COL_LP_5p_N1__GGAAAGCTCAATCACG-1	1.98188	-0.189296	-0.786267	-0.737769
003-026_T0_COL_LP_5p_N1__CGCTTCACAAGCCGCT-1	1.60486	0.676472	-0.837838	-0.750392
003-026_T0_COL_LP_5p_N1__TACGGTATCACCCGAG-1	2.50615	-0.863857	-0.808823	-0.776898
003-026_T0_COL_LP_5p_N1__ATCCGAACAGTAAGAT-1	2.56471	-0.459464	-0.886723	-0.823765
003-026_T0_COL_LP_5p_N1__TACTTGTAGAGTGAGA-1	1.78439	0.110836	-0.83697	-0.781468
003-026_T0_COL_LP_5p_N1__CCACCTATCGGCTTGG-1	1.96831	0.282006	-0.875485	-0.812857
003-026_T0_COL_LP_5p_N1__ATCCGAAGTCAGTGGA-1	2.67291	-0.139111	-0.834264	-0.78343
003-026_T0_COL_LP_5p_N1__CAGTCCTGTGGTGTAG-1	1.76745	1.41419	-0.760397	-0.690777
003-026_T0_COL_LP_5p_N1__GTTCGGGCACAGGAGT-1	2.03286	-1.11143	-0.835752	-0.775972
003-026_T0_COL_LP_5p_N1__CGAGCACAGTCATGCT-1	2.83456	-0.0824485	-0.789974	-0.73596
003-026_T0_COL_LP_5p_N1__TAAGCGTCATTCTTAC-1	2.91724	2.58179	-0.80815	-0.761483
003-026_T0_COL_LP_5p_N1__CGTCTACAGCCACCTG-1	2.29595	0.60509	-0.781636	-0.717817
003-026_T0_COL_LP_5p_N1__GGGCATCTCATGGTCA-1	2.39125	2.894	-0.603826	-0.797444
003-026_T0_COL_LP_5p_N1__GACGGCTGTATAGGGC-1	2.65558	0.307037	-0.80825	-0.74622
003-026_T0_COL_LP_5p_N1__GGGAATGCAATGAATG-1	5.05287	-0.670909	-0.813024	-0.737228
003-026_T0_COL_LP_5p_N1__TATCAGGAGAATTCCC-1	3.46755	-0.594568	-0.787563	-0.734026
003-026_T0_COL_LP_5p_N1__TTCTCCTGTTGTGGAG-1	1.85722	-1.00283	-0.901208	-0.834987
003-026_T0_COL_LP_5p_N1__GCAATCATCTCGCTTG-1	2.92316	-0.882958	-0.809141	-0.772825
003-026_T0_COL_LP_5p_N1__CTTGGCTAGGGAGTAA-1	2.59544	-0.105269	-0.862705	-0.792643
003-026_T0_COL_LP_5p_N1__GAAATGACAATCGAAA-1	0.892489	-1.02558	-0.78284	-0.7491
003-026_T0_COL_LP_5p_N1__CTCGAGGAGTCCATAC-1	1.70029	0.204611	-0.820995	-0.723639
003-026_T0_COL_LP_5p_N1__AAGGTTCCAACTGCTA-1	2.72853	1.234	-0.88185	-0.821566
003-026_T0_COL_LP_5p_N1__TGACTAGCATGCATGT-1	2.35926	1.33305	-0.860575	-0.763873
003-026_T0_COL_LP_5p_N1__TCAGGATAGGGCACTA-1	1.68179	0.115279	-0.799251	-0.728486
003-026_T0_COL_LP_5p_N1__ACTATCTCAATACGCT-1	2.90339	-0.557718	-0.875299	-0.811383
003-026_T0_COL_LP_5p_N1__ATAAGAGGTTCTGGTA-1	1.19179	-0.0597846	-0.810523	-0.769303
003-026_T0_COL_LP_5p_N1__CTGGTCTTCCTTAATC-1	2.43676	-1.01432	-0.929674	-0.863692
003-026_T0_COL_LP_5p_N1__AAGTCTGAGACTGGGT-1	2.50694	-0.719707	-0.879423	-0.804148
003-026_T0_COL_LP_5p_N1__TCAGCAACATATGCTG-1	2.58712	-0.843161	-0.82968	-0.770918
003-026_T0_COL_LP_5p_N1__TGCCAAACAATAGCAA-1	3.42193	-0.0845154	-0.807677	-0.772512
003-026_T0_COL_LP_5p_N1__ACGGCCATCTAACTCT-1	1.97981	0.384257	-0.895485	-0.843832
003-026_T0_COL_LP_5p_N1__TAAACCGGTCGAATCT-1	1.97912	-0.325604	-0.831961	-0.805007
003-026_T0_COL_LP_5p_N1__GTCTTCGAGCCACGTC-1	2.05251	-0.790193	-0.749005	-0.713245
003-026_T0_COL_LP_5p_N1__GGGTCTGTCGCGGATC-1	3.36483	-0.129021	-0.794784	-0.716543
003-026_T0_COL_LP_5p_N1__TGACTAGTCATACGGT-1	0.753218	-0.893637	-0.846564	-0.783323
003-026_T0_COL_LP_5p_N1__ACGCAGCTCTCTTGAT-1	3.20723	-0.53727	-0.878232	-0.803967
003-026_T0_COL_LP_5p_N1__ACACCGGAGGGTGTGT-1	2.84992	0.210794	-0.809449	-0.723625
003-026_T0_COL_LP_5p_N1__TCTGAGAAGCGAGAAA-1	3.12403	0.965901	-0.887212	-0.834354
003-026_T0_COL_LP_5p_N1__GCGACCAGTACCGGCT-1	7.80878	-1.03923	-0.778394	-0.739228
003-026_T0_COL_LP_5p_N1__CGATGGCAGCTGAACG-1	2.38031	-1.06728	-0.809494	-0.74638
003-026_T0_COL_LP_5p_N1__TCGAGGCAGTGGTAAT-1	3.5278	0.00321325	-0.861114	-0.793539
003-026_T0_COL_LP_5p_N1__GCTCCTACATGGTTGT-1	1.9757	1.46955	-0.872943	-0.795427
003-026_T0_COL_LP_5p_N1__GAACATCTCGGAATCT-1	1.65872	-0.681011	-0.812818	-0.75574
003-026_T0_COL_LP_5p_N1__GAGTCCGCAGAGCCAA-1	3.4864	3.75333	-0.755746	-0.691821
003-026_T0_COL_LP_5p_N1__TGCACCTGTCGAGTTT-1	1.77834	0.0385909	-0.847397	-0.782304
003-026_T0_COL_LP_5p_N1__TAAGAGAAGCCCAGCT-1	3.8573	-0.838182	-0.805144	-0.759933
003-026_T0_COL_LP_5p_N1__TCAGCAAAGAGTACAT-1	1.71514	-1.11328	-0.848368	-0.790825
003-026_T0_COL_LP_5p_N1__TCACGAATCATCTGCC-1	2.66502	1.49128	-0.828227	-0.780423
003-026_T0_COL_LP_5p_N1__TCTGGAAAGTTTGCGT-1	3.25896	-0.638779	-0.823168	-0.778471
003-026_T0_COL_LP_5p_N1__ATGTGTGGTTAGATGA-1	2.22869	-0.542402	-0.851289	-0.79898
003-026_T0_COL_LP_5p_N1__TGCTACCTCTGACCTC-1	0.726457	-1.13176	-0.845725	-0.791103
003-026_T0_COL_LP_5p_N1__TCATTTGGTTTGTGTG-1	3.82252	-0.0803979	-0.847482	-0.762831
003-026_T0_COL_LP_5p_N1__AGCGTATTCTCATTCA-1	1.24148	-0.846792	-0.809197	-0.750681
003-026_T0_COL_LP_5p_N1__CTTCTCTAGGTGGGTT-1	2.48767	-0.0251583	-0.870471	-0.789183
003-026_T0_COL_LP_5p_N1__ACACTGAAGAATCTCC-1	3.88023	1.56341	-0.791916	-0.757025
003-026_T0_COL_LP_5p_N1__CCTCAGTAGGAGTCTG-1	2.7196	1.40837	-0.821466	-0.787086
003-026_T0_COL_LP_5p_N1__CTAGAGTTCCTTTCGG-1	2.6034	0.760366	-0.857019	-0.814196
003-026_T0_COL_LP_5p_N1__AGATTGCAGAGCCCAA-1	2.10029	-0.612236	-0.772898	-0.712457
003-026_T0_COL_LP_5p_N1__AAAGTAGCAGACAAGC-1	2.07996	-0.104069	-0.817698	-0.792741
003-026_T0_COL_LP_5p_N1__GCTGCGACAGTATCTG-1	3.00014	0.769599	-0.840993	-0.779343
003-026_T0_COL_LP_5p_N1__CATCAGAGTACGCACC-1	2.25992	-0.812831	-0.785667	-0.753886
003-026_T0_COL_LP_5p_N1__AAGGAGCTCCAGTAGT-1	3.34968	-0.774277	-0.7428	-0.691274
003-026_T0_COL_LP_5p_N1__GACGGCTGTATAAACG-1	1.28993	-0.794467	-0.775231	-0.712434
003-026_T0_COL_LP_5p_N1__CGTTAGATCGACCAGC-1	2.88796	1.94135	-0.833099	-0.742793
003-026_T0_COL_LP_5p_N1__ATTATCCAGTGTTGAA-1	4.55376	1.84945	-0.724773	-0.661845
003-026_T0_COL_LP_5p_N1__CGGACTGAGTCGATAA-1	1.95021	0.734879	-0.845867	-0.797949
003-026_T0_COL_LP_5p_N1__GCCAAATCATCGATGT-1	2.04852	-0.622549	-0.816084	-0.746261
003-026_T0_COL_LP_5p_N1__TCTCATAAGCGTGAGT-1	2.01277	0.960131	-0.820818	-0.767955
003-026_T0_COL_LP_5p_N1__TACTTGTGTTGGGACA-1	3.42822	5.39685	-0.782999	-0.708958
003-026_T0_COL_LP_5p_N1__GGCAATTTCTCGAGTA-1	2.79516	-0.501988	-0.805994	-0.756917
003-026_T0_COL_LP_5p_N1__CAACCAATCGTCCGTT-1	3.4306	-0.612798	-0.785912	-0.769901
003-026_T0_COL_LP_5p_N1__CGATTGAAGGGAACGG-1	1.65994	12.2262	-0.711927	-0.668167
003-026_T0_COL_LP_5p_N1__CCTCAGTGTGATAAGT-1	1.38276	-0.922561	-0.849869	-0.78627
003-026_T0_COL_LP_5p_N1__AACTCAGAGGGTATCG-1	1.70756	-1.1031	-0.806017	-0.769063
003-026_T0_COL_LP_5p_N1__TGAGAGGTCACTTCAT-1	2.59046	-1.10189	-0.830344	-0.77279
003-026_T0_COL_LP_5p_N1__CGCGGTACAGCTTAAC-1	2.74682	0.0602716	-0.822321	-0.772288
003-026_T0_COL_LP_5p_N1__GTCTTCGGTCCTCCAT-1	2.18031	0.137414	-0.825903	-0.769238
003-026_T0_COL_LP_5p_N1__TCGCGAGGTCTTTCAT-1	2.58029	6.82887	-0.857478	-0.79449
003-026_T0_COL_LP_5p_N1__CAACCTCTCTTGTCAT-1	1.98311	-0.704819	-0.855452	-0.773865
003-026_T0_COL_LP_5p_N1__GGGACCTGTAACGACG-1	2.14139	2.56624	-0.774269	-0.734541
003-026_T0_COL_LP_5p_N1__GAACATCTCATTATCC-1	2.43995	-1.14194	-0.84931	-0.776704
003-026_T0_COL_LP_5p_N1__CGCTGGAAGTGTTAGA-1	2.42752	1.09096	-0.768523	-0.710944
003-026_T0_COL_LP_5p_N1__CGTCAGGAGACTTTCG-1	2.04874	1.35969	-0.821556	-0.759499
003-026_T0_COL_LP_5p_N1__GGCGACTGTTGATTCG-1	2.65424	-1.05505	-0.803083	-0.740045
003-026_T0_COL_LP_5p_N1__TAGACCAAGGGCTCTC-1	1.50825	-0.604914	-0.784725	-0.761675
003-026_T0_COL_LP_5p_N1__CAGTCCTAGCGAAGGG-1	2.79863	0.459405	-0.826461	-0.753765
003-026_T0_COL_LP_5p_N1__AACTCCCTCTCGGACG-1	1.2545	-0.609921	-0.804923	-0.71258
003-026_T0_COL_LP_5p_N1__CAGCGACAGGAGTTTA-1	4.28881	-0.586179	-0.775762	-0.716799
003-026_T0_COL_LP_5p_N1__CGCTATCAGATGCCAG-1	3.54368	-0.567332	-0.758303	-0.702658
003-026_T0_COL_LP_5p_N1__TCACAAGAGCAGGCTA-1	2.76472	2.0047	-0.778664	-0.718688
003-026_T0_COL_LP_5p_N1__ACCCACTGTCAATACC-1	2.66985	-1.11407	-0.853769	-0.798107
003-026_T0_COL_LP_5p_N1__CCACTACTCTGTGCAA-1	3.04091	-1.09479	-0.820721	-0.764964
003-026_T0_COL_LP_5p_N1__GTGCAGCTCAACACTG-1	3.75897	-0.800002	-0.758314	-0.73934
003-026_T0_COL_LP_5p_N1__ACCAGTACATTCTCAT-1	2.32089	-0.806227	-0.80508	-0.76734
003-026_T0_COL_LP_5p_N1__CGCCAAGAGCCACGCT-1	1.73586	-0.839894	-0.794555	-0.737606
003-026_T0_COL_LP_5p_N1__CAGCATAGTAAAGTCA-1	3.25586	-1.07497	-0.48151	-0.763071
003-026_T0_COL_LP_5p_N1__AGGTCATAGTGCCATT-1	2.89592	4.1452	-0.830533	-0.753569
003-026_T0_COL_LP_5p_N1__GATTCAGTCGGCATCG-1	2.66106	1.7203	-0.794582	-0.74021
003-026_T0_COL_LP_5p_N1__TGAGAGGCAGGATTGG-1	3.00013	1.60842	-0.830826	-0.728911
003-026_T0_COL_LP_5p_N1__TAGTTGGTCTGTACGA-1	3.5549	-0.691414	-0.724138	-0.676665
003-026_T0_COL_LP_5p_N1__AGCCTAATCTCTGAGA-1	2.10075	6.83191	-0.777407	-0.685991
003-026_T0_COL_LP_5p_N1__CCTACCAGTCAGAATA-1	3.44721	0.0472825	-0.886618	-0.810596
003-026_T0_COL_LP_5p_N1__GGGCATCGTATAGTAG-1	2.49095	-0.608128	-0.824886	-0.761769
003-026_T0_COL_LP_5p_N1__GGGAATGCAGAGCCAA-1	2.43434	-1.13135	-0.849477	-0.792582
003-026_T0_COL_LP_5p_N1__ATCTACTTCTGGGCCA-1	2.02789	-1.05547	-0.817164	-0.775025
003-026_T0_COL_LP_5p_N1__ACACCCTGTACTTCTT-1	3.00586	2.00698	-0.855853	-0.794468
003-026_T0_COL_LP_5p_N1__CGTCTACTCTTTCCTC-1	4.01847	3.21945	-0.53355	-0.76326
003-026_T0_COL_LP_5p_N1__TTCTCCTCATGTAGTC-1	2.37645	-1.05526	-0.807769	-0.755161
003-026_T0_COL_LP_5p_N1__CGTTAGATCCGCAGTG-1	3.18821	-0.638898	-0.833494	-0.814686
003-026_T0_COL_LP_5p_N1__TGTTCCGGTCAGGACA-1	2.27683	1.54263	-0.766222	-0.706293
003-026_T0_COL_LP_5p_N1__CCCTCCTAGTTACCCA-1	2.2829	0.148382	-0.868293	-0.810264
003-026_T0_COL_LP_5p_N1__GATGAGGTCTCGCATC-1	2.14641	-0.597529	-0.79951	-0.73914
003-026_T0_COL_LP_5p_N1__TACCTATGTCATCCCT-1	2.47684	-0.436422	-0.830143	-0.811642
003-026_T0_COL_LP_5p_N1__TCAGCTCTCATGGTCA-1	2.21257	-0.147923	-0.845733	-0.784288
003-026_T0_COL_LP_5p_N1__TTCTCAAGTAGGGACT-1	2.4652	-0.273614	-0.842178	-0.774718
003-026_T0_COL_LP_5p_N1__TGGTTCCTCTGTCTCG-1	3.13739	1.63806	-0.72303	-0.681945
003-026_T0_COL_LP_5p_N1__GAAGCAGGTTAGGGTG-1	3.0991	1.6621	-0.775142	-0.734631
003-026_T0_COL_LP_5p_N1__GGAACTTTCCTTTCTC-1	2.09412	-0.685241	-0.907791	-0.816682
003-026_T0_COL_LP_5p_N1__TGGTTAGCACATCTTT-1	1.7409	-0.955554	-0.7554	-0.723124
003-026_T0_COL_LP_5p_N1__CAACCAATCTTATCTG-1	2.17958	2.07991	-0.817406	-0.738734
003-026_T0_COL_LP_5p_N1__ATAAGAGCACAGATTC-1	1.53735	0.21046	-0.788376	-0.736025
003-026_T0_COL_LP_5p_N1__AGCCTAATCGAATCCA-1	3.32009	4.27109	-0.783725	-0.724527
003-026_T0_COL_LP_5p_N1__TGGCTGGCAGCGATCC-1	2.83917	0.0552016	-0.80107	-0.759253
003-026_T0_COL_LP_5p_N1__CGACTTCAGACTTTCG-1	2.44879	-0.659674	-0.84156	-0.787908
003-026_T0_COL_LP_5p_N1__GGTGCGTGTTAAGGGC-1	2.86938	1.63814	-0.848518	-0.7735
003-026_T0_COL_LP_5p_N1__TTTATGCTCGTTTATC-1	2.81876	1.0522	-0.755221	-0.685109
003-026_T0_COL_LP_5p_N1__CTAGTGAGTATGAATG-1	3.28136	4.54665	-0.719815	-0.66653
003-026_T0_COL_LP_5p_N1__GTGCTTCAGTTGCAGG-1	2.98561	0.167864	-0.855441	-0.811139
003-026_T0_COL_LP_5p_N1__ACCGTAATCCACGTGG-1	2.78199	2.86425	-0.782219	-0.727761
003-026_T0_COL_LP_5p_N1__TTGAACGGTTCGGGCT-1	1.07478	-0.666195	-0.54291	-0.819226
003-026_T0_COL_LP_5p_N1__TTTCCTCAGTGAACAT-1	2.08588	-1.02248	-0.76843	-0.73273
003-026_T0_COL_LP_5p_N1__CACTCCAAGCCAGTTT-1	2.77639	-0.900926	-0.869807	-0.802713
003-026_T0_COL_LP_5p_N1__AGTTGGTGTCAAAGCG-1	3.04402	-1.07455	-0.82108	-0.768907
003-026_T0_COL_LP_5p_N1__GGACAAGGTATCGCAT-1	1.05022	-0.825862	-0.797988	-0.759158
003-026_T0_COL_LP_5p_N1__CGAGCCATCTTGCCGT-1	2.19882	-0.806951	-0.771274	-0.716014
003-026_T0_COL_LP_5p_N1__ATGGGAGCAGATGGGT-1	2.37644	0.761196	-0.821966	-0.74227
003-026_T0_COL_LP_5p_N1__GAAATGACAGATGAGC-1	2.9312	-0.103631	-0.80511	-0.773679
003-026_T0_COL_LP_5p_N1__TGACGGCTCAGGCCCA-1	3.23622	-0.552862	-0.779533	-0.715914
003-026_T0_COL_LP_5p_N1__ACGAGCCAGTTAGCGG-1	1.39182	-0.540427	-0.795581	-0.720796
003-026_T0_COL_LP_5p_N1__TTGAACGTCATTATCC-1	3.21562	0.357575	-0.827056	-0.7762
003-026_T0_COL_LP_5p_N1__CTAACTTGTCAATACC-1	3.1111	0.687923	-0.828749	-0.784118
003-026_T0_COL_LP_5p_N1__ATCACGAAGATATGGT-1	3.99579	0.766726	-0.800991	-0.73617
003-026_T0_COL_LP_5p_N1__CGTTGGGCAGTTCATG-1	2.76525	-1.05733	-0.815511	-0.72226
003-026_T0_COL_LP_5p_N1__TGCTGCTTCGTGGACC-1	2.14572	-1.08718	-0.806877	-0.761838
003-026_T0_COL_LP_5p_N1__GGGATGAGTTATCACG-1	2.15438	-0.586808	-0.8336	-0.778334
003-026_T0_COL_LP_5p_N1__TCAGCAAGTCAGCTAT-1	1.94627	0.0627357	-0.797175	-0.754506
003-026_T0_COL_LP_5p_N1__CTTGGCTCAAAGCAAT-1	2.24923	-0.629203	-0.857538	-0.795282
003-026_T0_COL_LP_5p_N1__GCTGCTTTCGTAGGAG-1	2.69403	-0.603573	-0.823706	-0.748498
003-026_T0_COL_LP_5p_N1__TTTGCGCGTACAGTGG-1	2.83959	-0.501982	-0.859227	-0.801224
003-026_T0_COL_LP_5p_N1__AACTCCCGTAATCACC-1	2.15719	-0.827279	-0.811665	-0.783869
003-026_T0_COL_LP_5p_N1__GTCATTTCAGGTGCCT-1	2.34621	0.0730494	-0.758305	-0.714096
003-026_T0_COL_LP_5p_N1__GCTGCGATCAAGGCTT-1	1.67968	-0.662838	-0.744245	-0.66014
003-026_T0_COL_LP_5p_N1__CCGGTAGCAATCGAAA-1	2.68611	-1.14948	-0.878011	-0.819331
003-026_T0_COL_LP_5p_N1__CTCATTAGTACAGACG-1	2.84323	-0.646438	-0.852939	-0.783813
003-026_T0_COL_LP_5p_N1__GCGCAACGTGCCTGGT-1	1.90098	-0.786316	-0.771981	-0.740629
003-026_T0_COL_LP_5p_N1__GCTGCAGGTGTCGCTG-1	2.92026	-0.0277781	-0.809545	-0.766907
003-026_T0_COL_LP_5p_N1__GCTTCCAAGGTACTCT-1	1.59449	-1.08756	-0.859748	-0.793369
003-026_T0_COL_LP_5p_N1__GAGCAGATCGCCATAA-1	2.67255	-0.783405	-0.790317	-0.730603
003-026_T0_COL_LP_5p_N1__GGGACCTAGGGTCGAT-1	2.69806	-0.175674	-0.849202	-0.775815
003-026_T0_COL_LP_5p_N1__TCAGATGTCAGTTTGG-1	3.09401	-0.021426	-0.852533	-0.770843
003-026_T0_COL_LP_5p_N1__GGCGACTGTGGTAACG-1	2.14982	0.0366237	-0.830483	-0.756317
003-026_T0_COL_LP_5p_N1__GGGCACTAGCGCCTCA-1	2.54879	0.0448311	-0.759872	-0.722942
003-026_T0_COL_LP_5p_N1__GATTCAGGTACCTACA-1	1.14736	-0.745308	-0.423417	-0.708165
003-026_T0_COL_LP_5p_N1__GTAGTCAGTTTGCATG-1	1.92856	-0.307843	-0.81424	-0.7473
003-026_T0_COL_LP_5p_N1__GGAAAGCTCCGCGTTT-1	3.14993	0.326841	-0.788418	-0.721567
003-026_T0_COL_LP_5p_N1__CGACCTTGTAGCACGA-1	2.29048	-0.369517	-0.753354	-0.704572
003-026_T0_COL_LP_5p_N1__GTACTTTGTATGAATG-1	1.0237	0.363711	-0.804842	-0.761655
003-026_T0_COL_LP_5p_N1__TTGACTTCACATCTTT-1	3.59808	-0.0759217	-0.823162	-0.748468
003-026_T0_COL_LP_5p_N1__GCATGCGAGCCACTAT-1	3.4087	-0.0681659	-0.739763	-0.685589
003-026_T0_COL_LP_5p_N1__TTTGGTTTCATGCATG-1	1.95761	0.0479448	-0.80016	-0.781664
003-026_T0_COL_LP_5p_N1__TACCTATGTACGAAAT-1	2.34429	0.165689	-0.789857	-0.731338
003-026_T0_COL_LP_5p_N1__GGAAAGCCACGTCAGC-1	3.22001	-0.183901	-0.735951	-0.667011
003-026_T0_COL_LP_5p_N1__GATGAAAAGAAGGACA-1	2.41326	-0.233203	-0.783978	-0.728185
003-026_T0_COL_LP_5p_N1__CAGTCCTGTCTCACCT-1	3.50779	2.48973	-0.848245	-0.808002
003-026_T0_COL_LP_5p_N1__CGTTCTGCACATAACC-1	2.26976	-0.566712	-0.843621	-0.77658
003-026_T0_COL_LP_5p_N1__AGTTGGTGTTGACGTT-1	3.91403	-0.213091	-0.741179	-0.690232
003-026_T0_COL_LP_5p_N1__TCGTAGATCACGACTA-1	1.29057	-0.816891	-0.819249	-0.762886
003-026_T0_COL_LP_5p_N1__ACGCCGAGTGTCAATC-1	2.54572	-0.550488	-0.78777	-0.728869
003-026_T0_COL_LP_5p_N1__TCAGGATAGGTGTGGT-1	2.80198	0.357478	-0.789758	-0.696271
003-026_T0_COL_LP_5p_N1__TCATTTGTCAACGCTA-1	2.08264	-0.723251	-0.768643	-0.704625
003-026_T0_COL_LP_5p_N1__AGGCCACCAGCCTTTC-1	2.31815	-0.6277	-0.690581	-0.634629
003-026_T0_COL_LP_5p_N1__CTTAACTGTCACCTAA-1	2.96358	-0.0140479	-0.789831	-0.729732
003-026_T0_COL_LP_5p_N1__AGGTCATAGCTAAGAT-1	2.29539	1.64014	-0.724194	-0.663953
003-026_T0_COL_LP_5p_N1__AGCTTGAAGTACATGA-1	2.72563	3.36141	-0.805713	-0.761703
003-026_T0_COL_LP_5p_N1__TGTTCCGGTTGGTTTG-1	2.40079	-1.08128	-0.833896	-0.755805
003-026_T0_COL_LP_5p_N1__CCGGTAGCAGACACTT-1	1.33166	-1.11249	-0.829034	-0.773113
003-026_T0_COL_LP_5p_N1__GCTTCCACAGTTAACC-1	1.80459	-0.612816	-0.843665	-0.803264
003-026_T0_COL_LP_5p_N1__ACAGCTATCGGCTACG-1	1.03732	-1.10508	-0.807623	-0.742169
003-026_T0_COL_LP_5p_N1__TTTACTGAGGCATTGG-1	2.51873	2.35592	-0.795377	-0.722486
003-026_T0_COL_LP_5p_N1__GTGCTTCGTACAGACG-1	3.62236	2.67305	-0.831462	-0.767016
003-026_T0_COL_LP_5p_N1__CTTAGGACAGAAGCAC-1	2.40391	-0.762817	-0.753969	-0.710987
003-026_T0_COL_LP_5p_N1__TAAGCGTTCGGAGGTA-1	1.59526	-0.68945	-0.749408	-0.677744
003-026_T0_COL_LP_5p_N1__CTAACTTAGAGTGAGA-1	5.41073	0.644943	-0.800416	-0.703486
003-026_T0_COL_LP_5p_N1__TGAGCATCAAGGCTCC-1	3.16874	-0.668233	-0.737357	-0.662076
003-026_T0_COL_LP_5p_N1__TGTCCCATCTAACGGT-1	1.85386	0.156584	-0.836604	-0.766672
003-026_T0_COL_LP_5p_N1__TCATTTGCACCGTTGG-1	1.03311	-1.07673	-0.815385	-0.774775
003-026_T0_COL_LP_5p_N1__GCTCTGTAGTTACCCA-1	2.66195	-0.78568	-0.812671	-0.735442
003-026_T0_COL_LP_5p_N1__CTGAAACAGGTGCTTT-1	3.01583	-0.334406	-0.841395	-0.7676
003-026_T0_COL_LP_5p_N1__ACGATACGTACCGTAT-1	2.42858	-0.835952	-0.847744	-0.749505
003-026_T0_COL_LP_5p_N1__AGCCTAACACGAAACG-1	3.20579	-0.231704	-0.801418	-0.734716
003-026_T0_COL_LP_5p_N1__ATAACGCGTACCCAAT-1	1.66556	-0.0860471	-0.764859	-0.717933
003-026_T0_COL_LP_5p_N1__ACACCCTTCTCGATGA-1	3.00576	1.08983	-0.753161	-0.700548
003-026_T0_COL_LP_5p_N1__GGTGCGTAGGCCCTCA-1	3.02734	3.99296	-0.79567	-0.735891
003-026_T0_COL_LP_5p_N1__ATCTACTCAGCTTAAC-1	1.29332	-0.99919	-0.75393	-0.723095
003-026_T0_COL_LP_5p_N1__TGTGTTTCAATGGACG-1	3.47202	0.968597	-0.743914	-0.705409
003-026_T0_COL_LP_5p_N1__CGATGGCTCTCGGACG-1	2.96761	-1.06758	-0.800971	-0.763296
003-026_T0_COL_LP_5p_N1__GAGTCCGAGCGCCTCA-1	2.49348	-0.689719	-0.741401	-0.706161
003-026_T0_COL_LP_5p_N1__GTAACTGGTTGATTGC-1	2.41651	-0.743777	-0.795539	-0.737037
003-026_T0_COL_LP_5p_N1__CTCGGAGAGGTGTGGT-1	1.91209	-0.756071	-0.799147	-0.746947
003-026_T0_COL_LP_5p_N1__CCACTACTCTTCGGTC-1	2.87272	-0.223475	-0.809499	-0.719788
003-026_T0_COL_LP_5p_N1__GGAAAGCGTTACGGAG-1	2.6916	-0.563491	-0.794932	-0.758031
003-026_T0_COL_LP_5p_N1__AGCAGCCGTCATACTG-1	2.63127	-0.229743	-0.806138	-0.739152
003-026_T0_COL_LP_5p_N1__TCGCGAGTCAGGTTCA-1	3.31977	0.622354	-0.864263	-0.801701
003-026_T0_COL_LP_5p_N1__GATCGATAGAATAGGG-1	2.28748	-0.454096	-0.782199	-0.730472
003-026_T0_COL_LP_5p_N1__AAGCCGCTCACCATAG-1	2.04827	-0.898008	-0.703305	-0.656501
003-026_T0_COL_LP_5p_N1__CCGGGATAGCGTGTCC-1	1.40889	1.46062	-0.798068	-0.737682
003-026_T0_COL_LP_5p_N1__ACATGGTTCCACGACG-1	2.00153	0.284977	-0.761506	-0.704672
003-026_T0_COL_LP_5p_N1__TCTTCGGGTCTGCCAG-1	3.18816	-0.710924	-0.730954	-0.680268
003-026_T0_COL_LP_5p_N1__GATCGCGAGAACTGTA-1	3.99018	1.03912	-0.763467	-0.719639
003-026_T0_COL_LP_5p_N1__TGTCCCAAGTCGATAA-1	2.83218	0.18394	-0.754365	-0.690732
003-026_T0_COL_LP_5p_N1__CTCGAAATCTGAAAGA-1	3.18907	0.112369	-0.768971	-0.695868
003-026_T0_COL_LP_5p_N1__AGAGCTTTCGAACGGA-1	0.696617	-0.315338	-0.904558	-0.838534
003-026_T0_COL_LP_5p_N1__TATCTCAAGCCCAGCT-1	2.73107	-1.04315	-0.799144	-0.757758
003-026_T0_COL_LP_5p_N1__CGCCAAGGTCTTGTCC-1	2.56621	-0.0548765	-0.728119	-0.690072
003-026_T0_COL_LP_5p_N1__GCCAAATAGCACACAG-1	0.402475	-1.08195	-0.786695	-0.725089
003-026_T0_COL_LP_5p_N1__ATCATCTTCGCCTGAG-1	3.8957	-1.12172	-0.847352	-0.793779
003-026_T0_COL_LP_5p_N1__GAGTCCGGTCCTAGCG-1	2.47418	-0.419463	-0.770119	-0.724463
003-026_T0_COL_LP_5p_N1__CTACGTCGTCATCCCT-1	2.50699	-1.06706	-0.777831	-0.730613
003-026_T0_COL_LP_5p_N1__GCCTCTATCTAACTGG-1	2.79957	-0.906202	-0.892102	-0.831598
003-026_T0_COL_LP_5p_N1__ATAAGAGTCATGCTCC-1	2.81568	2.7925	-0.713535	-0.655144
003-026_T0_COL_LP_5p_N1__CCTTTCTGTGTCTGAT-1	3.23414	0.797807	-0.850504	-0.76965
003-026_T0_COL_LP_5p_N1__CTGCGGACACCAGTTA-1	2.55072	-0.200124	-0.764714	-0.731603
003-026_T0_COL_LP_5p_N1__TCGAGGCCAGTCAGCC-1	0.827178	-0.542662	-0.861925	-0.790963
003-026_T0_COL_LP_5p_N1__AACTCAGGTTGTACAC-1	2.97313	0.34047	-0.874608	-0.806374
003-026_T0_COL_LP_5p_N1__GCGCAGTGTCAATGTC-1	1.48562	-0.947838	-0.741017	-0.641501
003-026_T0_COL_LP_5p_N1__CTCCTAGTCACTGGGC-1	2.54785	-1.02739	-0.743739	-0.713156
003-026_T0_COL_LP_5p_N1__TCCACACAGCGGATCA-1	2.45954	0.136816	-0.851218	-0.778924
003-026_T0_COL_LP_5p_N1__AGCGGTCGTAGCGATG-1	2.17027	0.306279	-0.757065	-0.705013
003-026_T0_COL_LP_5p_N1__TCGGGACGTTACAGAA-1	2.30873	-0.479135	-0.784879	-0.721452
003-026_T0_COL_LP_5p_N1__GCAGTTAAGGTCATCT-1	3.39512	-0.820065	-0.828694	-0.749284
003-026_T0_COL_LP_5p_N1__AATCGGTGTATAAACG-1	1.07398	-0.565001	-0.826676	-0.77026
003-026_T0_COL_LP_5p_N1__CAACCTCGTCGGATCC-1	2.68458	0.23242	-0.771094	-0.746111
003-026_T0_COL_LP_5p_N1__ATCACGAGTACAAGTA-1	3.10601	0.0433716	-0.796098	-0.736179
003-026_T0_COL_LP_5p_N1__GTACGTACAGCTATTG-1	1.87678	-0.438663	-0.720529	-0.654899
003-026_T0_COL_LP_5p_N1__TTGTAGGTCCCAAGAT-1	3.01418	2.01954	-0.784274	-0.730453
003-026_T0_COL_LP_5p_N1__CGATTGATCTGATTCT-1	2.8958	0.972024	-0.798869	-0.76309
003-026_T0_COL_LP_5p_N1__ACATACGCATGTAAGA-1	1.42058	-1.03848	-0.752441	-0.709308
003-026_T0_COL_LP_5p_N1__GACTGCGAGGGTTTCT-1	1.65336	-0.799823	-0.847036	-0.781992
003-026_T0_COL_LP_5p_N1__ACACCCTTCGTTGCCT-1	2.6403	-0.225392	-0.786514	-0.742396
003-026_T0_COL_LP_5p_N1__TCACAAGCAGACAAGC-1	2.34185	-1.03558	-0.793833	-0.765833
003-026_T0_COL_LP_5p_N1__GACTAACAGGGCTTCC-1	2.73292	-0.372523	-0.807122	-0.765498
003-026_T0_COL_LP_5p_N1__TGCCAAAGTTTAGGAA-1	0.98102	-1.07293	-0.828925	-0.776208
003-026_T0_COL_LP_5p_N1__ACAGCTAGTCCGTTAA-1	1.37023	-0.924189	-0.671097	-0.627938
003-026_T0_COL_LP_5p_N1__CTCTAATTCGAACGGA-1	2.06845	-1.02246	-0.781454	-0.716798
003-026_T0_COL_LP_5p_N1__CGCTTCAGTCAGAAGC-1	0.721865	-0.799637	-0.833765	-0.771433
003-026_T0_COL_LP_5p_N1__CGCGGTATCAGTTTGG-1	3.11748	-0.759959	-0.809102	-0.729304
003-026_T0_COL_LP_5p_N1__CATTCGCTCGTACCGG-1	3.49372	-0.740129	-0.805218	-0.73723
003-026_T0_COL_LP_5p_N1__CTCTAATGTACTCTCC-1	4.48077	2.3934	-0.836454	-0.780298
003-026_T0_COL_LP_5p_N1__CTAAGACAGTATTGGA-1	3.15472	-0.945734	-0.933149	-0.887908
003-026_T0_COL_LP_5p_N1__ATCATGGCATATACGC-1	2.23841	-0.227745	-0.810485	-0.754956
003-026_T0_COL_LP_5p_N1__GGGCATCTCAGTTGAC-1	2.80829	0.00434019	-0.684107	-0.648228
003-026_T0_COL_LP_5p_N1__CGTCACTGTACGCACC-1	3.38486	-1.00689	-0.795508	-0.729421
003-026_T0_COL_LP_5p_N1__ATTTCTGCATTCTCAT-1	1.96003	-0.189316	-0.783593	-0.749051
003-026_T0_COL_LP_5p_N1__GTACGTATCAGTGCAT-1	2.57846	0.301162	-0.946042	-0.879129
003-026_T0_COL_LP_5p_N1__CCTACACTCCTCGCAT-1	2.33013	-1.06092	-0.827025	-0.744683
003-026_T0_COL_LP_5p_N1__ACGAGCCCAGAGTGTG-1	3.55036	2.16648	-0.764412	-0.712707
003-026_T0_COL_LP_5p_N1__GGACAAGAGATCACGG-1	2.94475	1.84393	-0.775372	-0.715857
003-026_T0_COL_LP_5p_N1__AGATTGCGTAATAGCA-1	2.5773	-0.762849	-0.812937	-0.746051
003-026_T0_COL_LP_5p_N1__ATCTACTCACAAGCCC-1	2.38951	-1.00384	-0.752167	-0.710685
003-026_T0_COL_LP_5p_N1__CCATTCGGTCCAACTA-1	2.91751	-0.235341	-0.770603	-0.717735
003-026_T0_COL_LP_5p_N1__TCTGAGATCCCAAGAT-1	2.75184	-1.00241	-0.77304	-0.715557
003-026_T0_COL_LP_5p_N1__TTCGAAGCAGTTCATG-1	2.9708	-0.320333	-0.780544	-0.728649
003-026_T0_COL_LP_5p_N1__ACTGTCCAGGCCGAAT-1	4.04583	-0.857986	-0.903577	-0.839275
003-026_T0_COL_LP_5p_N1__AAAGCAAGTGTCCTCT-1	2.32939	-0.205347	-0.807838	-0.749309
003-026_T0_COL_LP_5p_N1__CGTCAGGCAAATACAG-1	2.86888	4.26596	-0.78775	-0.748724
003-026_T0_COL_LP_5p_N1__CCGGGATTCGTACGGC-1	2.54535	-0.09725	-0.720243	-0.713952
003-026_T0_COL_LP_5p_N1__AATCGGTCACAACGCC-1	2.45616	-0.786729	-0.834767	-0.779069
003-026_T0_COL_LP_5p_N1__ATCGAGTTCTGGTATG-1	2.98515	-0.122004	-0.776471	-0.730831
003-026_T0_COL_LP_5p_N1__CGCTGGAAGACTGGGT-1	4.00783	-0.791402	-0.812136	-0.773754
003-026_T0_COL_LP_5p_N1__CGTGTCTTCGGTTAAC-1	2.93646	2.70646	-0.740706	-0.690681
003-026_T0_COL_LP_5p_N1__GCATGATAGCTAGTGG-1	2.76474	-0.999966	-0.771513	-0.707
003-026_T0_COL_LP_5p_N1__CTACACCAGCGATATA-1	2.5354	-1.11151	-0.798179	-0.779933
003-026_T0_COL_LP_5p_N1__GTGAAGGTCGTCTGCT-1	2.75009	-0.701743	-0.742923	-0.723137
003-026_T0_COL_LP_5p_N1__TCAGCAAAGAAACGCC-1	2.66055	-0.917302	-0.682403	-0.645152
003-026_T0_COL_LP_5p_N1__CAGGTGCGTTACCAGT-1	3.31478	0.530632	-0.794226	-0.753574
003-026_T0_COL_LP_5p_N1__GCCTCTAAGGTGATAT-1	4.55104	0.477598	-0.750234	-0.679969
003-026_T0_COL_LP_5p_N1__CAACCAACACCATCCT-1	1.87271	-1.03879	-0.779794	-0.721664
003-026_T0_COL_LP_5p_N1__ATCTACTGTTCAGACT-1	2.21318	2.50485	-0.745229	-0.70594
003-026_T0_COL_LP_5p_N1__GCTTGAAAGCGATCCC-1	2.8474	-0.752405	-0.793688	-0.772302
003-026_T0_COL_LP_5p_N1__GAACCTACATGCATGT-1	1.82545	-0.703913	-0.783428	-0.73378
003-026_T0_COL_LP_5p_N1__TTGGAACAGACGCTTT-1	3.32553	0.0742944	-0.76228	-0.685776
003-026_T0_COL_LP_5p_N1__AGAGTGGAGGTGACCA-1	1.82217	-0.663998	-0.779554	-0.690163
003-026_T0_COL_LP_5p_N1__ACATCAGGTAGCAAAT-1	0.843148	-0.270939	-0.462711	-0.783688
003-026_T0_COL_LP_5p_N1__GATCGTAAGTGTTGAA-1	3.83743	-0.225259	-0.775349	-0.703218
003-026_T0_COL_LP_5p_N1__CAAGAAAGTCAAGCGA-1	3.70786	-0.735155	-0.803505	-0.768059
003-026_T0_COL_LP_5p_N1__CTACACCGTGCCTGCA-1	2.16462	0.32994	-0.818414	-0.74696
003-026_T0_COL_LP_5p_N1__GTACTCCGTACTTGAC-1	1.26489	0.892841	-0.735607	-0.702378
003-026_T0_COL_LP_5p_N1__AGTCTTTAGTGTACTC-1	3.7876	-0.651045	-0.764036	-0.720028
003-026_T0_COL_LP_5p_N1__TACTTGTGTGAGGCTA-1	3.11958	1.28992	-0.795056	-0.715502
003-026_T0_COL_LP_5p_N1__CCTTCGATCTCAAACG-1	2.98888	0.691535	-0.773532	-0.712578
003-026_T0_COL_LP_5p_N1__AACTGGTAGGAGTAGA-1	3.40432	-0.929101	-0.73437	-0.684996
003-026_T0_COL_LP_5p_N1__CATGCCTTCATTTGGG-1	1.98181	-1.15365	-0.860362	-0.783462
003-026_T0_COL_LP_5p_N1__ACGGGCTAGGGTCGAT-1	2.22776	1.4015	-0.661577	-0.63863
003-026_T0_COL_LP_5p_N1__GTCCTCATCATGCAAC-1	1.39261	-0.307334	-0.4247	-0.765868
003-026_T0_COL_LP_5p_N1__CCACCTAGTTCAGGCC-1	2.66621	0.153726	-0.81116	-0.75001
003-026_T0_COL_LP_5p_N1__GGATTACGTGAAATCA-1	2.23874	0.244143	-0.758483	-0.693747
003-026_T0_COL_LP_5p_N1__CAGGTGCTCGGTGTTA-1	3.25556	-0.979664	-0.754787	-0.681339
003-026_T0_COL_LP_5p_N1__GTGCAGCTCCAACCAA-1	1.85549	-0.3199	-0.801395	-0.73141
003-026_T0_COL_LP_5p_N1__AGCGTATGTGACCAAG-1	2.59625	-0.669076	-0.759706	-0.716636
003-026_T0_COL_LP_5p_N1__GCTGGGTAGGTGCTTT-1	2.79677	-0.480162	-0.839447	-0.761197
003-026_T0_COL_LP_5p_N1__CACCTTGGTTGCTCCT-1	3.68103	0.470446	-0.813858	-0.717819
003-026_T0_COL_LP_5p_N1__GGGCATCCAAGTCATC-1	1.21819	-0.792961	-0.843817	-0.809379
003-026_T0_COL_LP_5p_N1__CCACCTACAACTGCGC-1	2.62241	-0.956823	-0.767804	-0.717241
003-026_T0_COL_LP_5p_N1__ACGGAGATCAGTTCGA-1	0.883256	-1.03231	-0.737109	-0.698725
003-026_T0_COL_LP_5p_N1__GACCAATGTAAATGAC-1	2.02726	0.301021	-0.805842	-0.722379
003-026_T0_COL_LP_5p_N1__GCGGGTTTCGATAGAA-1	2.87217	-0.153781	-0.869992	-0.804706
003-026_T0_COL_LP_5p_N1__CCATTCGTCGGACAAG-1	1.83527	-0.990912	-0.331895	-0.715232
003-026_T0_COL_LP_5p_N1__TAGTGGTAGATAGTCA-1	2.42226	-1.01524	-0.754411	-0.699093
003-026_T0_COL_LP_5p_N1__GTCCTCAGTGGCCCTA-1	1.9523	-1.06724	-0.786026	-0.744501
003-026_T0_COL_LP_5p_N1__ATCATCTCATCTCGCT-1	1.76409	-1.04803	-0.779684	-0.758956
003-026_T0_COL_LP_5p_N1__GACGTGCGTTCGGCAC-1	1.95139	-0.662708	-0.738795	-0.686299
003-026_T0_COL_LP_5p_N1__AGTGAGGCACATCCGG-1	2.25418	-1.0354	-0.774216	-0.725833
003-026_T0_COL_LP_5p_N1__CCGTTCATCTTAGCCC-1	2.1425	-1.16777	-0.918776	-0.866313
003-026_T0_COL_LP_5p_N1__CGTCCATAGGCCCTTG-1	2.0594	-1.02232	-0.799069	-0.735846
003-026_T0_COL_LP_5p_N1__CTAGCCTCAAGTAGTA-1	3.95792	-0.822289	-0.672918	-0.614161
003-026_T0_COL_LP_5p_N1__AACTCCCAGACAGACC-1	2.58112	-1.04968	-0.802477	-0.747747
003-026_T0_COL_LP_5p_N1__TCATTACTCGATAGAA-1	0.386648	-1.05377	-0.790243	-0.725892
003-026_T0_COL_LP_5p_N1__AGCCTAACATTTCACT-1	4.10947	-1.1471	-0.884335	-0.807394
003-026_T0_COL_LP_5p_N1__GCAATCAAGTGCGTGA-1	2.92689	0.0861824	-0.746057	-0.689078
003-026_T0_COL_LP_5p_N1__CACCAGGAGAAGGTTT-1	1.34992	-1.04688	-0.801051	-0.759166
003-026_T0_COL_LP_5p_N1__CGTGTCTGTCACCTAA-1	1.72804	-0.999549	-0.747181	-0.67326
003-026_T0_COL_LP_5p_N1__CGTTGGGTCGGACAAG-1	3.41093	1.06781	-0.757581	-0.729652
003-026_T0_COL_LP_5p_N1__AGCTCTCAGACAAGCC-1	1.62503	-0.0934328	-0.794194	-0.737495
003-026_T0_COL_LP_5p_N1__CGAGAAGGTGGTTTCA-1	0.948432	-0.293631	-0.728765	-0.666102
003-026_T0_COL_LP_5p_N1__TGCACCTAGGGTCGAT-1	3.3211	-0.847186	-0.688227	-0.613877
003-026_T0_COL_LP_5p_N1__AGTGGGACACAACGTT-1	2.47088	6.56093	-0.745763	-0.689166
003-026_T0_COL_LP_5p_N1__CTCGAAATCCAGGGCT-1	2.35568	-1.02494	-0.759357	-0.709159
003-026_T0_COL_LP_5p_N1__CCAGCGAGTGGTTTCA-1	2.55161	0.764171	-0.781855	-0.736391
003-026_T0_COL_LP_5p_N1__TTCGAAGCAATCGGTT-1	3.45846	-0.542587	-0.688193	-0.653622
003-026_T0_COL_LP_5p_N1__TGAGCCGAGTTTCCTT-1	2.61886	-0.393227	-0.713982	-0.66466
003-026_T0_COL_LP_5p_N1__CCTTCGAGTCTCATCC-1	2.56718	1.62897	-0.799962	-0.724151
003-026_T0_COL_LP_5p_N1__GTTCTCGTCCTGCTTG-1	3.10654	0.0819827	-0.773639	-0.71338
003-026_T0_COL_LP_5p_N1__GTATCTTAGTTACCCA-1	2.00471	0.946427	-0.774175	-0.70637
003-026_T0_COL_LP_5p_N1__TACGGTAGTCTCTTAT-1	3.38712	-0.923041	-0.73599	-0.66252
003-026_T0_COL_LP_5p_N1__AGTGGGATCTTTAGGG-1	3.75756	-1.03893	-0.793805	-0.737835
003-026_T0_COL_LP_5p_N1__GAACGGACAAGGGTCA-1	0.508095	-1.05616	-0.795028	-0.758011
003-026_T0_COL_LP_5p_N1__GTAGGCCCAGCCTATA-1	3.19474	0.00671399	-0.688754	-0.654084
003-026_T0_COL_LP_5p_N1__CAAGTTGAGCCCAGCT-1	2.26656	0.228159	-0.762939	-0.721494
003-026_T0_COL_LP_5p_N1__CTCGGGAAGTGCCAGA-1	3.22188	0.879089	-0.739376	-0.675113
003-026_T0_COL_LP_5p_N1__GCTGCGACAAAGGTGC-1	2.88823	-0.145126	-0.771942	-0.699128
003-026_T0_COL_LP_5p_N1__CTACACCCACGGTAAG-1	3.3716	4.01595	-0.812312	-0.714433
003-026_T0_COL_LP_5p_N1__GGCGACTAGCTCCTTC-1	3.08641	-1.04416	-0.798964	-0.733394
003-026_T0_COL_LP_5p_N1__CATATTCGTGCAGGTA-1	0.694494	-0.601061	-0.698492	-0.653249
003-026_T0_COL_LP_5p_N1__CTAATGGGTACCGCTG-1	2.36167	0.494644	-0.844991	-0.732818
003-026_T0_COL_LP_5p_N1__TCTCATAAGAATTCCC-1	0.52481	-0.97731	-0.756462	-0.70242
003-026_T0_COL_LP_5p_N1__ACGCCGACAATAAGCA-1	2.83646	0.654264	-0.719393	-0.61466
003-026_T0_COL_LP_5p_N1__TAGACCATCGTAGATC-1	0.722231	-1.01314	-0.756106	-0.700818
003-026_T0_COL_LP_5p_N1__GCGCGATGTGACTACT-1	1.42555	0.721825	-0.677763	-0.651068
003-026_T0_COL_LP_5p_N1__CGACTTCCATACCATG-1	1.40953	-0.97073	-0.71351	-0.671292
003-026_T0_COL_LP_5p_N1__TTGGAACGTTAGTGGG-1	2.55206	-0.0883085	-0.807514	-0.737285
003-026_T0_COL_LP_5p_N1__TGATTTCCACGGCTAC-1	3.27308	-0.0471777	-0.817064	-0.721785
003-026_T0_COL_LP_5p_N1__AGTGGGAGTGTGACGA-1	3.02782	1.37489	-0.736801	-0.699894
003-026_T0_COL_LP_5p_N1__CCACTACTCTCGATGA-1	1.01141	-0.982969	-0.704027	-0.662812
003-026_T0_COL_LP_5p_N1__TGGCGCATCTCGATGA-1	3.15652	0.656146	-0.770531	-0.699024
003-026_T0_COL_LP_5p_N1__GGGTTGCTCAACCAAC-1	1.69442	-0.935478	-0.703628	-0.650022
003-026_T0_COL_LP_5p_N1__CACACTCCACCACCAG-1	0.165229	-0.7694	-0.859999	-0.804481
003-026_T0_COL_LP_5p_N1__CTAGAGTCATCCTTGC-1	0.425616	-1.02422	-0.772124	-0.741602
003-026_T0_COL_LP_5p_N1__CGTAGGCCAACGATCT-1	2.69596	0.432653	-0.762353	-0.723716
003-026_T0_COL_LP_5p_N1__TTAGTTCAGAGTACAT-1	0.520736	-0.298687	-0.742414	-0.67638
003-026_T0_COL_LP_5p_N1__CTACCCAAGCCGGTAA-1	2.68432	1.21121	-0.738217	-0.646725
003-026_T0_COL_LP_5p_N1__GACCTGGGTTGGTGGA-1	1.87385	0.800561	-0.800747	-0.781105
003-026_T0_COL_LP_5p_N1__GCGCCAAAGCTCTCGG-1	3.66206	-0.932886	-0.732573	-0.681935
003-026_T0_COL_LP_5p_N1__AGCTTGAAGTGTGAAT-1	1.06574	0.659696	-0.828897	-0.783757
003-026_T0_COL_LP_5p_N1__CTCATTACAGCCACCA-1	1.53087	-0.692118	-0.776587	-0.733505
003-026_T0_COL_LP_5p_N1__ACTATCTAGCCACGCT-1	1.54426	-0.0479982	-0.754982	-0.679754
003-026_T0_COL_LP_5p_N1__CGTCAGGTCATATCGG-1	2.94509	-0.194177	-0.672484	-0.61396
003-026_T0_COL_LP_5p_N1__TGAGCATTCCCTAATT-1	2.34152	-1.04611	-0.768877	-0.720254
003-026_T0_COL_LP_5p_N1__CGAATGTTCATCTGCC-1	3.4939	-0.209785	-0.756489	-0.694474
003-026_T0_COL_LP_5p_N1__GTGGGTCGTCGCCATG-1	1.94152	-0.634596	-0.711297	-0.686245
003-026_T0_COL_LP_5p_N1__CTGTGCTTCGGTGTTA-1	2.77456	-0.041597	-0.734928	-0.706096
003-026_T0_COL_LP_5p_N1__CATCGGGTCTACCAGA-1	2.08551	0.349735	-0.791146	-0.74446
003-026_T0_COL_LP_5p_N1__GAATGAACAGCTGGCT-1	3.38128	-0.990208	-0.798092	-0.710428
003-026_T0_COL_LP_5p_N1__TACAGTGGTGCACCAC-1	2.76943	-0.940609	-0.728607	-0.66871
003-026_T0_COL_LP_5p_N1__GGCTCGAAGGGTTTCT-1	3.06231	-0.85008	-0.667759	-0.594903
003-026_T0_COL_LP_5p_N1__TTCCCAGGTACCGTAT-1	0.633493	-0.668448	-0.77749	-0.702912
003-026_T0_COL_LP_5p_N1__GACGCGTAGCAGCCTC-1	2.86806	-1.03535	-0.757014	-0.713129
003-026_T0_COL_LP_5p_N1__GAAGCAGCACTTAAGC-1	3.30966	-0.406778	-0.772477	-0.707139
003-026_T0_COL_LP_5p_N1__TACGGATAGAGTAATC-1	0.689216	-0.942342	-0.696007	-0.61635
003-026_T0_COL_LP_5p_N1__CACAAACGTAGATTAG-1	2.60846	-1.07127	-0.858942	-0.757769
003-026_T0_COL_LP_5p_N1__TCGCGAGCATGTCTCC-1	2.08834	-0.389741	-0.737391	-0.679217
003-026_T0_COL_LP_5p_N1__GACCTGGCAAGAGTCG-1	2.63108	0.00623391	-0.763489	-0.692041
003-026_T0_COL_LP_5p_N1__AACACGTTCGTGGTCG-1	3.86243	-0.19077	-0.688368	-0.643753
003-026_T0_COL_LP_5p_N1__TGTCCCAGTAGCGCAA-1	2.87774	0.209721	-0.718311	-0.709281
003-026_T0_COL_LP_5p_N1__TATTACCAGCAACGGT-1	3.01033	-1.00398	-0.759461	-0.694936
003-026_T0_COL_LP_5p_N1__CATTATCCATACAGCT-1	1.40006	-1.02831	-0.789093	-0.731526
003-026_T0_COL_LP_5p_N1__GTTACAGAGGATTCGG-1	3.74181	-0.929772	-0.717985	-0.678457
003-026_T0_COL_LP_5p_N1__ACACCGGAGGAGCGTT-1	1.14247	0.736914	-0.702157	-0.671021
003-026_T0_COL_LP_5p_N1__CCTAGCTAGATGCCTT-1	4.83916	7.02512	-0.747425	-0.711863
003-026_T0_COL_LP_5p_N1__TTGACTTAGCTAACTC-1	1.15832	0.874001	-0.814816	-0.760594
003-026_T0_COL_LP_5p_N1__GCTCTGTTCGTACCGG-1	2.50355	2.41893	-0.744998	-0.689254
003-026_T0_COL_LP_5p_N1__AGAATAGGTGACTACT-1	1.26638	-0.615414	-0.750342	-0.686967
003-026_T0_COL_LP_5p_N1__TGTTCCGGTTCCACGG-1	2.38001	1.6107	-0.69237	-0.647809
003-026_T0_COL_LP_5p_N1__CTCTACGAGGAGTTGC-1	1.89767	-0.887887	-0.68362	-0.642053
003-026_T0_COL_LP_5p_N1__CTCGAGGAGAGACTAT-1	0.507344	-0.211621	-0.719131	-0.645354
003-026_T0_COL_LP_5p_N1__ACAGCTATCTGCTTGC-1	2.9314	-0.957038	-0.756541	-0.695148
003-026_T0_COL_LP_5p_N1__AAGGAGCAGTATTGGA-1	2.88799	0.369809	-0.753461	-0.693058
003-026_T0_COL_LP_5p_N1__TTCTTAGGTGCCTGGT-1	3.62171	0.253343	-0.823702	-0.746784
003-026_T0_COL_LP_5p_N1__TTAGTTCAGCTAGTTC-1	2.30173	0.798566	-0.804746	-0.735002
003-026_T0_COL_LP_5p_N1__GTGTGCGTCAGGTTCA-1	3.41318	0.0489521	-0.728016	-0.680948
003-026_T0_COL_LP_5p_N1__TGACTTTCAACTTGAC-1	-0.966356	-0.767587	-0.860641	-0.791615
003-026_T0_COL_LP_5p_N1__TGGGCGTCATCCGTGG-1	2.25847	1.07387	-0.725771	-0.685773
003-026_T0_COL_LP_5p_N1__GCGCAGTTCGCGGATC-1	1.7835	0.0791656	-0.709481	-0.670867
003-026_T0_COL_LP_5p_N1__CGTAGGCAGACGCAAC-1	1.26009	-0.989328	-0.730164	-0.6932
003-026_T0_COL_LP_5p_N1__TTGAACGTCCTGCTTG-1	1.59953	-0.0410368	-0.706727	-0.648642
003-026_T0_COL_LP_5p_N1__TGGGAAGTCCCGACTT-1	3.10449	-0.838369	-0.679776	-0.620774
003-026_T0_COL_LP_5p_N1__GATCAGTAGGTAGCTG-1	2.66442	0.653451	-0.752384	-0.689891
003-026_T0_COL_LP_5p_N1__GCTCTGTAGCCAGGAT-1	2.63439	-1.01819	-0.814779	-0.699505
003-026_T0_COL_LP_5p_N1__TTCTCCTGTGGTTTCA-1	3.67893	2.66924	-0.819141	-0.724115
003-026_T0_COL_LP_5p_N1__ACACCGGCAAGCGTAG-1	2.7481	-0.624131	-0.723333	-0.704341
003-026_T0_COL_LP_5p_N1__AACACGTAGTACGCGA-1	2.38666	5.44218	-0.744218	-0.668725
003-026_T0_COL_LP_5p_N1__GACTACAGTGAGGGAG-1	2.44421	0.284314	-0.751759	-0.678856
003-026_T0_COL_LP_5p_N1__AGTCTTTCACAGAGGT-1	2.39259	-0.277894	-0.786759	-0.735239
003-026_T0_COL_LP_5p_N1__TCTGGAAGTGAAGGCT-1	1.63876	-1.05513	-0.775672	-0.736899
003-026_T0_COL_LP_5p_N1__CCGGGATAGTTGTCGT-1	1.75593	-0.909344	-0.68723	-0.606195
003-026_T0_COL_LP_5p_N1__TGCGTGGCATCTCCCA-1	2.12341	0.0570662	-0.761152	-0.655692
003-026_T0_COL_LP_5p_N1__CGGAGCTCATCGATGT-1	3.24702	-0.9781	-0.764617	-0.681438
003-026_T0_COL_LP_5p_N1__GCGGGTTAGCCGGTAA-1	2.53424	0.0713664	-0.759911	-0.678231
003-026_T0_COL_LP_5p_N1__ACGCAGCTCAGTGTTG-1	1.24483	-0.96669	-0.72162	-0.659861
003-026_T0_COL_LP_5p_N1__TATCTCATCCCTAATT-1	2.15731	-0.604088	-0.759574	-0.710182
003-026_T0_COL_LP_5p_N1__CACTCCACATCAGTCA-1	1.54912	-1.04778	-0.794022	-0.749908
003-026_T0_COL_LP_5p_N1__GACGTTAGTAGCGTAG-1	1.71292	-1.11975	-0.86792	-0.785451
003-026_T0_COL_LP_5p_N1__TCGGGACAGTAGGCCA-1	1.55045	-0.736996	-0.85297	-0.772855
003-026_T0_COL_LP_5p_N1__AAGGTTCCATCGACGC-1	2.90768	0.00436422	-0.752458	-0.692439
003-026_T0_COL_LP_5p_N1__GCAGCCATCCCATTTA-1	2.32072	-0.533228	-0.691549	-0.648383
003-026_T0_COL_LP_5p_N1__TTGCCGTTCCTCTAGC-1	3.37854	-0.0106771	-0.853741	-0.772892
003-026_T0_COL_LP_5p_N1__TACCTTACATTGGCGC-1	2.47272	-0.490004	-0.671158	-0.611864
003-026_T0_COL_LP_5p_N1__GATCGTAAGCTAGTGG-1	3.52754	0.558606	-0.605577	-0.563806
003-026_T0_COL_LP_5p_N1__AGGGAGTTCAGAGACG-1	2.51846	-0.98059	-0.785174	-0.699526
003-026_T0_COL_LP_5p_N1__TGTCCCAGTGCACCAC-1	2.84485	-0.823078	-0.65883	-0.588945
003-026_T0_COL_LP_5p_N1__TCTGAGATCTTGCATT-1	3.27538	0.42779	-0.664111	-0.630064
003-026_T0_COL_LP_5p_N1__GGGCATCCAGCTGTTA-1	0.839386	-0.865668	-0.660452	-0.614087
003-026_T0_COL_LP_5p_N1__GCTGGGTAGCGAAGGG-1	1.28439	-1.14148	-0.818276	-0.776682
003-026_T0_COL_LP_5p_N1__CGTGTCTGTCTAGTCA-1	3.27569	0.5188	-0.737034	-0.684242
003-026_T0_COL_LP_5p_N1__GCTTGAAGTTTGTGTG-1	3.28855	-0.996907	-0.763926	-0.687383
003-026_T0_COL_LP_5p_N1__CTTAACTGTGATGTGG-1	3.29033	-0.295113	-0.819677	-0.743579
003-026_T0_COL_LP_5p_N1__TCACAAGTCAGTGTTG-1	0.963946	0.321066	-0.694616	-0.637801
003-026_T0_COL_LP_5p_N1__AGCATACGTCGAGATG-1	-0.570835	-1.07429	-0.81577	-0.704518
003-026_T0_COL_LP_5p_N1__TCGTAGATCTGAAAGA-1	3.37199	-0.617211	-0.751684	-0.688921
003-026_T0_COL_LP_5p_N1__GTCAAGTTCGTTTAGG-1	1.74787	-0.900209	-0.678288	-0.609339
003-026_T0_COL_LP_5p_N1__GTAGTCACATGAACCT-1	-1.25478	-1.11978	-0.826416	-0.780305
003-026_T0_COL_LP_5p_N1__ACAGCCGCATGGTCAT-1	3.02376	1.04614	-0.854043	-0.791173
003-026_T0_COL_LP_5p_N1__CCTTTCTAGGTAGCCA-1	1.54777	-0.997183	-0.75668	-0.698429
003-026_T0_COL_LP_5p_N1__TGAGGGAAGCTATGCT-1	1.9511	3.69949	-0.691436	-0.645481
003-026_T0_COL_LP_5p_N1__TACTCGCCAATGAATG-1	2.39966	5.41463	-0.756157	-0.63926
003-026_T0_COL_LP_5p_N1__ACTTGTTAGTTCCACA-1	1.14979	-1.06171	-0.824767	-0.733027
003-026_T0_COL_LP_5p_N1__AAAGATGCACTACAGT-1	2.16168	0.332043	-0.614128	-0.575178
003-026_T0_COL_LP_5p_N1__CTCCTAGAGACATAAC-1	0.716046	-0.986591	-0.736951	-0.686624
003-026_T0_COL_LP_5p_N1__CTCGGGATCAGATAAG-1	2.91224	-0.412054	-0.795035	-0.723081
003-026_T0_COL_LP_5p_N1__ATCTGCCGTACAGCAG-1	2.3928	1.06953	-0.762079	-0.697536
003-026_T0_COL_LP_5p_N1__TGGCTGGGTTAGATGA-1	3.79038	-1.05935	-0.794152	-0.726312
003-026_T0_COL_LP_5p_N1__CGTCTACCAAGAAAGG-1	2.93149	-0.67246	-0.7837	-0.722214
003-026_T0_COL_LP_5p_N1__CACATTTCACCCAGTG-1	2.5481	0.225707	-0.608427	-0.528652
003-026_T0_COL_LP_5p_N1__AGCTTGAGTGAGGGTT-1	4.16646	1.19233	-0.692837	-0.620361
003-026_T0_COL_LP_5p_N1__TGTATTCGTAGCTCCG-1	3.98966	-0.505631	-0.69718	-0.618903
003-026_T0_COL_LP_5p_N1__AGCTCTCAGGTGATTA-1	8.22902	2.84604	-0.784649	-0.714761
003-026_T0_COL_LP_5p_N1__CAGCGACAGAAACCGC-1	2.78573	-0.8893	-0.710727	-0.62715
003-026_T0_COL_LP_5p_N1__AGACGTTGTTAAGATG-1	1.80724	-0.923894	-0.661027	-0.630424
003-026_T0_COL_LP_5p_N1__GAATGAACATATGCTG-1	3.16979	-1.05507	-0.825416	-0.789049
003-026_T0_COL_LP_5p_N1__ACCGTAATCACTCCTG-1	2.30298	-0.661629	-0.807224	-0.758222
003-026_T0_COL_LP_5p_N1__CTCGGGACAATAGCGG-1	1.18138	-0.581335	-0.730181	-0.66316
003-026_T0_COL_LP_5p_N1__CAGCAGCGTTCTGAAC-1	3.12649	0.693706	-0.744895	-0.688213
003-026_T0_COL_LP_5p_N1__CTGAAACTCTCCGGTT-1	0.69368	0.934325	-0.292119	-0.673909
003-026_T0_COL_LP_5p_N1__TGCCCTAAGCGCTCCA-1	1.57582	-0.972735	-0.733428	-0.682736
003-026_T0_COL_LP_5p_N1__TCCACACAGAAACCGC-1	3.36609	2.26927	-0.711155	-0.665563
003-026_T0_COL_LP_5p_N1__CGTGTCTAGGTTCCTA-1	3.29199	-0.582022	-0.740815	-0.694075
003-026_T0_COL_LP_5p_N1__ACGCCGACAGCTCGAC-1	0.439074	0.945406	-0.646428	-0.580409
003-026_T0_COL_LP_5p_N1__CCGGGATAGGCGTACA-1	3.8249	0.27052	-0.680361	-0.652681
003-026_T0_COL_LP_5p_N1__GATGCTAGTACGACCC-1	2.69085	5.24932	-0.633333	-0.577651
003-026_T0_COL_LP_5p_N1__CTCGAAAAGTATTGGA-1	3.81037	1.15572	-0.720122	-0.646625
003-026_T0_COL_LP_5p_N1__TTCTTAGCACTGCCAG-1	1.72502	-0.963984	-0.746734	-0.673586
003-026_T0_COL_LP_5p_N1__CTACGTCTCAGCACAT-1	3.18378	-1.03658	-0.789121	-0.721552
003-026_T0_COL_LP_5p_N1__CATCCACGTTCAACCA-1	3.77112	-0.295481	-0.759211	-0.683881
003-026_T0_COL_LP_5p_N1__TCTGAGACATCTCCCA-1	3.99212	0.212331	-0.639755	-0.623407
003-026_T0_COL_LP_5p_N1__AGTGGGATCGGCTTGG-1	1.65148	-1.02234	-0.742541	-0.702615
003-026_T0_COL_LP_5p_N1__TGCACCTAGCGGATCA-1	0.989292	-0.570688	-0.778501	-0.688132
003-026_T0_COL_LP_5p_N1__ACTTGTTCACCTCGTT-1	-1.06727	4.03998	-0.74594	-0.641813
003-026_T0_COL_LP_5p_N1__GACGCGTGTGTGCGTC-1	3.59204	3.46386	-0.69572	-0.634093
003-026_T0_COL_LP_5p_N1__ATGTGTGTCACCCGAG-1	3.01101	-0.972799	-0.776234	-0.71273
003-026_T0_COL_LP_5p_N1__CCGTTCAAGTAGTGCG-1	3.73386	1.24977	-0.712497	-0.657729
003-026_T0_COL_LP_5p_N1__CTGCGGATCGCCATAA-1	1.86771	-0.959961	-0.721556	-0.669416
003-026_T0_COL_LP_5p_N1__TGAGAGGTCATCGATG-1	4.64669	1.35665	-0.750204	-0.687762
003-026_T0_COL_LP_5p_N1__AACCGCGGTATTCTCT-1	3.78807	-0.574648	-0.740316	-0.685143
003-026_T0_COL_LP_5p_N1__CGATGTACAACACGCC-1	2.49611	0.220638	-0.751483	-0.71463
003-026_T0_COL_LP_5p_N1__ACGAGCCTCCTGCTTG-1	1.9809	-0.151761	-0.657999	-0.61573
003-026_T0_COL_LP_5p_N1__CTAGCCTTCGGAGCAA-1	1.39895	0.714525	-0.70959	-0.685486
003-026_T0_COL_LP_5p_N1__GCCAAATAGCGTGAGT-1	2.7454	-0.915663	-0.700507	-0.645222
003-026_T0_COL_LP_5p_N1__GTAGTCATCAAACAAG-1	0.0837016	-0.915728	-0.704532	-0.6575
003-026_T0_COL_LP_5p_N1__GGACAGACAGAGTGTG-1	1.68511	2.44627	-0.715827	-0.645386
003-026_T0_COL_LP_5p_N1__TACTTGTAGGCATGTG-1	1.83128	-0.95423	-0.733681	-0.642998
003-026_T0_COL_LP_5p_N1__AGGGTGAAGGTCGGAT-1	3.61932	-0.898522	-0.716827	-0.655073
003-026_T0_COL_LP_5p_N1__AACTCCCTCAGTACGT-1	2.91728	-0.351522	-0.797404	-0.720259
003-026_T0_COL_LP_5p_N1__TTGGCAACACGGCGTT-1	0.397848	-0.95422	-0.712657	-0.660671
003-026_T0_COL_LP_5p_N1__AGAATAGCATCCGTGG-1	0.816206	-0.963148	-0.748052	-0.713101
003-026_T0_COL_LP_5p_N1__GAACGGAAGTTGTAGA-1	3.17465	-0.212672	-0.740774	-0.694975
003-026_T0_COL_LP_5p_N1__TATGCCCTCAGCGACC-1	3.51496	0.361619	-0.743697	-0.672
003-026_T0_COL_LP_5p_N1__AGGGATGAGCGATCCC-1	4.88762	1.29266	-0.664373	-0.588121
003-026_T0_COL_LP_5p_N1__TTCTTAGGTGAAAGAG-1	1.21849	-1.00448	-0.756425	-0.695569
003-026_T0_COL_LP_5p_N1__GACGCGTAGTCTTGCA-1	3.00919	-0.811147	-0.612719	-0.60356
003-026_T0_COL_LP_5p_N1__CTGCCTACAGTGACAG-1	4.05001	4.91494	-0.807488	-0.736737
003-026_T0_COL_LP_5p_N1__CCTAAAGGTAAGGGCT-1	2.08044	-0.955322	-0.742658	-0.671436
003-026_T0_COL_LP_5p_N1__GTCGTAACAGTAACGG-1	1.15143	-0.984773	-0.776079	-0.686256
003-026_T0_COL_LP_5p_N1__TTTGGTTAGTAAGTAC-1	2.46903	-0.537361	-0.724931	-0.67386
003-026_T0_COL_LP_5p_N1__GAATGAACACGTTGGC-1	-0.058319	-0.904194	-0.688475	-0.63155
003-026_T0_COL_LP_5p_N1__ACGATACTCACATAGC-1	2.21808	1.55728	-0.771905	-0.66548
003-026_T0_COL_LP_5p_N1__GAGTCCGCATTAACCG-1	2.53118	0.218246	-0.683306	-0.624409
003-026_T0_COL_LP_5p_N1__ACATGGTGTTCGTTGA-1	1.02817	-0.965881	-0.707121	-0.648607
003-026_T0_COL_LP_5p_N1__AGGGATGAGCCACCTG-1	1.27327	-0.578903	-0.764011	-0.695281
003-026_T0_COL_LP_5p_N1__TGCTGCTGTACGCACC-1	0.293209	-0.649294	-0.792173	-0.749566
003-026_T0_COL_LP_5p_N1__TATGCCCAGGAGTTTA-1	1.37272	-0.46771	-0.657035	-0.596329
003-026_T0_COL_LP_5p_N1__GACAGAGAGGGTGTTG-1	3.56679	-0.272399	-0.728008	-0.665662
003-026_T0_COL_LP_5p_N1__TTTATGCCACAAGTAA-1	2.90872	-0.519103	-0.154506	-0.651178
003-026_T0_COL_LP_5p_N1__CGGACGTAGGTGCACA-1	2.31586	-0.563951	-0.744854	-0.689232
003-026_T0_COL_LP_5p_N1__TGCCAAATCACAGTAC-1	2.49563	-0.962601	-0.783393	-0.727321
003-026_T0_COL_LP_5p_N1__TACGGTACACCGTTGG-1	1.34401	-0.938844	-0.718984	-0.679071
003-026_T0_COL_LP_5p_N1__GACGCGTGTTATCACG-1	1.57346	0.723008	-0.667697	-0.604422
003-026_T0_COL_LP_5p_N1__GACGGCTTCCGCAAGC-1	0.99514	-1.02228	-0.811025	-0.744628
003-026_T0_COL_LP_5p_N1__TGCGTGGTCCAACCAA-1	1.57293	-0.0496005	-0.69139	-0.66429
003-026_T0_COL_LP_5p_N1__AAGGAGCCACCTATCC-1	3.36525	-0.0520282	-0.741334	-0.655724
003-026_T0_COL_LP_5p_N1__AAGGAGCCAGACACTT-1	0.73417	-0.904319	-0.725745	-0.643249
003-026_T0_COL_LP_5p_N1__ACGATGTGTCCTCTTG-1	3.54032	-0.950707	-0.73409	-0.653671
003-026_T0_COL_LP_5p_N1__GCTGCGATCTCGCTTG-1	0.810075	-0.587788	-0.758317	-0.694128
003-026_T0_COL_LP_5p_N1__ATGTGTGAGGCAAAGA-1	3.99926	-0.955174	-0.742795	-0.690364
003-026_T0_COL_LP_5p_N1__AACCATGTCTTAGCCC-1	3.65323	4.75773	-0.760584	-0.674948
003-026_T0_COL_LP_5p_N1__CTAATGGTCCTCGCAT-1	3.53764	-1.022	-0.822964	-0.716049
003-026_T0_COL_LP_5p_N1__CGTGTCTGTTGGTAAA-1	1.82164	-0.212535	-0.770705	-0.712804
003-026_T0_COL_LP_5p_N1__TAGACCAGTAAAGGAG-1	4.0124	-0.304427	-0.746143	-0.70197
003-026_T0_COL_LP_5p_N1__CTCAGAACAGGGCATA-1	1.48853	-0.91899	-0.735507	-0.642938
003-026_T0_COL_LP_5p_N1__CATCGGGTCTGCTGCT-1	3.32726	0.643626	-0.780094	-0.719792
003-026_T0_COL_LP_5p_N1__CCTTACGTCGGCGCAT-1	1.84659	0.196655	-0.753302	-0.689803
003-026_T0_COL_LP_5p_N1__GCAATCAAGACGCTTT-1	2.65859	-1.13722	-0.868614	-0.781396
003-026_T0_COL_LP_5p_N1__CTTAACTTCTGTCTCG-1	1.34107	-0.500559	-0.716349	-0.637365
003-026_T0_COL_LP_5p_N1__TCTTTCCCAGCAGTTT-1	1.5957	-1.01472	-0.771993	-0.740238
003-026_T0_COL_LP_5p_N1__CTCAGAACATGGGAAC-1	0.775544	-0.43786	-0.846115	-0.779074
003-026_T0_COL_LP_5p_N1__CTGAAGTTCGGAGGTA-1	0.972327	-1.01165	-0.791381	-0.691129
003-026_T0_COL_LP_5p_N1__ATGTGTGAGACAGACC-1	1.37953	-0.4228	-0.682964	-0.629009
003-026_T0_COL_LP_5p_N1__GACGTTAGTCTTTCAT-1	0.422099	-0.477964	-0.693419	-0.623234
003-026_T0_COL_LP_5p_N1__AAAGATGCAGCGTTCG-1	0.0926381	-0.219277	-0.711563	-0.63975
003-026_T0_COL_LP_5p_N1__CACAGTAGTCTCCATC-1	0.608413	4.16562	-0.757127	-0.680241
003-026_T0_COL_LP_5p_N1__CCGTGGATCAACTCTT-1	0.425231	-0.209816	-0.580366	-0.54489
003-026_T0_COL_LP_5p_N1__GACGTGCTCTAGAGTC-1	2.33455	-0.268934	-0.75325	-0.667698
003-026_T0_COL_LP_5p_N1__AATCGGTCAGAAGCAC-1	0.542324	-1.00897	-0.749437	-0.691359
003-026_T0_COL_LP_5p_N1__GTTACAGGTCCGTGAC-1	3.36665	-0.876209	-0.666303	-0.628913
003-026_T0_COL_LP_5p_N1__TCGAGGCTCGTGGGAA-1	1.77947	-0.929454	-0.718227	-0.665831
003-026_T0_COL_LP_5p_N1__ACGCAGCAGCTAAGAT-1	2.01908	0.0890503	-0.79611	-0.745805
003-026_T0_COL_LP_5p_N1__TGACTTTCATGTAGTC-1	2.33159	-0.176897	-0.716367	-0.655405
003-026_T0_COL_LP_5p_N1__TCGCGAGAGTGTCTCA-1	2.40953	-0.95189	-0.72784	-0.666096
003-026_T0_COL_LP_5p_N1__ACATACGCAAGCGCTC-1	2.03581	-0.50894	-0.734179	-0.657512
003-026_T0_COL_LP_5p_N1__ATTTCTGTCACGGTTA-1	3.6008	1.33873	-0.560738	-0.58175
003-026_T0_COL_LP_5p_N1__GTGCAGCGTTGTTTGG-1	1.39043	-0.0896957	-0.70791	-0.65281
003-026_T0_COL_LP_5p_N1__GGAATAATCTTACCTA-1	2.68406	-0.986493	-0.755107	-0.697805
003-026_T0_COL_LP_5p_N1__GGCTCGAGTTAAAGAC-1	2.70341	-0.0857136	-0.726545	-0.663464
003-026_T0_COL_LP_5p_N1__GTGGGTCTCCCACTTG-1	1.39057	-0.88571	-0.686112	-0.634347
003-026_T0_COL_LP_5p_N1__AAAGATGCAACTGGCC-1	3.10777	0.315724	-0.724263	-0.0537634
003-026_T0_COL_LP_5p_N1__AACTCAGCAATACGCT-1	2.78017	0.972689	-0.676711	-0.624757
003-026_T0_COL_LP_5p_N1__GGAACTTAGCGGCTTC-1	-0.693635	0.77872	-0.743661	-0.652942
003-026_T0_COL_LP_5p_N1__TGACAACGTTGCTCCT-1	2.56289	0.36731	-0.634323	-0.60978
003-026_T0_COL_LP_5p_N1__CGGAGTCGTAGGGTAC-1	3.18445	0.401075	-0.72912	-0.688004
003-026_T0_COL_LP_5p_N1__TAGTGGTCACGGTAGA-1	3.60507	2.38592	-0.730594	-0.637323
003-026_T0_COL_LP_5p_N1__TCGCGAGGTGACGCCT-1	1.27047	-0.926999	-0.730697	-0.643287
003-026_T0_COL_LP_5p_N1__CTCGTACCAGACACTT-1	3.56849	-0.983765	-0.780043	-0.715066
003-026_T0_COL_LP_5p_N1__ACTATCTTCAGAGGTG-1	-1.19414	4.14358	-0.20455	-0.711102
003-026_T0_COL_LP_5p_N1__GCTGCGAGTTATCCGA-1	2.99383	-0.988917	-0.767001	-0.694434
003-026_T0_COL_LP_5p_N1__ATAGACCCATGGTCAT-1	2.19141	0.130104	-0.729603	-0.697236
003-026_T0_COL_LP_5p_N1__CGCTTCAAGCACCGTC-1	0.915202	-0.886764	-0.658408	-0.621961
003-026_T0_COL_LP_5p_N1__CTGTGCTGTGAAATCA-1	0.785558	0.212234	-0.758714	-0.701125
003-026_T0_COL_LP_5p_N1__CCAGCGAGTGCACGAA-1	1.15027	-0.0269246	-0.699398	-0.646005
003-026_T0_COL_LP_5p_N1__GCGCAGTCAGGGCATA-1	2.10594	0.0160271	-0.755584	-0.677061
003-026_T0_COL_LP_5p_N1__TCGTAGAGTTACGTCA-1	2.61356	2.1597	-0.753343	-0.66957
003-026_T0_COL_LP_5p_N1__GCTTGAAGTAAGTGTA-1	1.84876	-1.06224	-0.805814	-0.729293
003-026_T0_COL_LP_5p_N1__CCAATCCGTGTCTGAT-1	1.88012	-1.03711	-0.78348	-0.730143
003-026_T0_COL_LP_5p_N1__TCACGAACATCATCCC-1	3.29838	0.194795	-0.751626	-0.690418
003-026_T0_COL_LP_5p_N1__TCTATTGAGTATGACA-1	2.24635	0.384348	-0.763257	-0.699479
003-026_T0_COL_LP_5p_N1__GTGTGCGCAGTCAGAG-1	0.841115	-0.366528	-0.631307	-0.615194
003-026_T0_COL_LP_5p_N1__GAAACTCCAGGACCCT-1	2.56964	-0.108809	-0.677806	-0.606971
003-026_T0_COL_LP_5p_N1__CTTAGGACATGGGACA-1	-0.137532	-0.551306	-0.734425	-0.684513
003-026_T0_COL_LP_5p_N1__AAGGAGCTCTATGTGG-1	3.09499	2.32724	-0.768889	-0.706981
003-026_T0_COL_LP_5p_N1__AGCCTAATCGCTTGTC-1	3.0296	-0.894019	-0.111324	-0.639703
003-026_T0_COL_LP_5p_N1__TAGTGGTAGAATCTCC-1	1.26885	-0.885615	-0.65121	-0.632489
003-026_T0_COL_LP_5p_N1__ACGGAGAAGCGTGAAC-1	2.00903	8.46998	-0.708121	-0.615747
003-026_T0_COL_LP_5p_N1__CGACCTTTCGTCTGCT-1	3.99651	-0.304358	-0.797475	-0.732582
003-026_T0_COL_LP_5p_N1__GTCGTAACAGACAGGT-1	3.01759	2.02156	-0.721972	-0.602204
003-026_T0_COL_LP_5p_N1__GTTCTCGAGCCGATTT-1	0.970843	-0.943779	-0.704827	-0.634848
003-026_T0_COL_LP_5p_N1__CTTCTCTAGAGCCTAG-1	2.39014	-0.255539	-0.772088	-0.691121
003-026_T0_COL_LP_5p_N1__CAGAATCAGGGATGGG-1	2.07114	0.134181	-0.700974	-0.640398
003-026_T0_COL_LP_5p_N1__ATAGACCTCTGCTTGC-1	2.3086	-0.54128	-0.774331	-0.695364
003-026_T0_COL_LP_5p_N1__TACACGACAATGGAAT-1	-0.919182	-0.808459	-0.597399	-0.585499
003-026_T0_COL_LP_5p_N1__TGCCCATAGATGTGGC-1	0.418778	-0.991078	-0.736324	-0.723958
003-026_T0_COL_LP_5p_N1__CGTAGGCTCTTGTCAT-1	2.15518	-0.0914864	-0.707256	-0.653018
003-026_T0_COL_LP_5p_N1__CGTAGCGTCTGGTGTA-1	1.16928	-0.967621	-0.758701	-0.670162
003-026_T0_COL_LP_5p_N1__ACGATGTAGTGTGGCA-1	3.13724	-0.49132	-0.727445	-0.65424
003-026_T0_COL_LP_5p_N1__GCTGCTTTCGCCCTTA-1	2.27616	-0.978522	-0.749083	-0.688106
003-026_T0_COL_LP_5p_N1__CTCGGAGAGTGCTGCC-1	2.9452	2.56539	-0.699323	-0.643793
003-026_T0_COL_LP_5p_N1__GGGCATCTCTATCCCG-1	2.11383	-1.05793	-0.826175	-0.771201
003-026_T0_COL_LP_5p_N1__AACTCAGAGTTACCCA-1	1.19925	-0.901503	-0.678794	-0.589161
003-026_T0_COL_LP_5p_N1__AGCGGTCGTTACGACT-1	4.35424	1.02581	-0.660325	-0.612219
003-026_T0_COL_LP_5p_N1__CCGGTAGCAAAGCGGT-1	2.34449	-0.411273	-0.67044	-0.609679
003-026_T0_COL_LP_5p_N1__CGTTCTGTCACTTACT-1	1.18767	-0.942191	-0.713941	-0.669659
003-026_T0_COL_LP_5p_N1__GAAATGAGTGTAAGTA-1	2.13192	-0.933354	-0.765256	-0.624495
003-026_T0_COL_LP_5p_N1__GAGCAGAAGGATGGAA-1	1.37012	-0.995488	-0.745494	-0.69434
003-026_T0_COL_LP_5p_N1__TGGGAAGAGGGAAACA-1	1.37298	0.068342	-0.692045	-0.624559
003-026_T0_COL_LP_5p_N1__CACCACTGTGGTAACG-1	-0.390179	-1.05086	-0.836922	-0.770493
003-026_T0_COL_LP_5p_N1__GGAGCAAAGTGTTAGA-1	2.7165	-0.94174	-0.765399	-0.714683
003-026_T0_COL_LP_5p_N1__CAGAGAGTCGCCATAA-1	2.72298	-0.440274	-0.654146	-0.606691
003-026_T0_COL_LP_5p_N1__TGACTAGCAGCTGCTG-1	2.29355	-0.841962	-0.67755	-0.603954
003-026_T0_COL_LP_5p_N1__GTTACAGCAAACGTGG-1	1.98747	-0.954727	-0.747349	-0.651931
003-026_T0_COL_LP_5p_N1__ACGAGCCCAAGACGTG-1	2.17208	-0.800189	-0.62695	-0.581528
003-026_T0_COL_LP_5p_N1__CCAGCGACACGCTTTC-1	2.1712	-0.493629	-0.729926	-0.669119
003-026_T0_COL_LP_5p_N1__CAACTAGAGATTACCC-1	2.31608	0.734652	-0.0973093	-0.691441
003-026_T0_COL_LP_5p_N1__ACGGAGACATAGGATA-1	2.77747	-0.477064	-0.775702	-0.702783
003-026_T0_COL_LP_5p_N1__CATATGGCAAGGACTG-1	3.94911	-0.378625	-0.7347	-0.63957
003-026_T0_COL_LP_5p_N1__CTCTGGTAGAAGGGTA-1	-0.0903437	-0.901409	-0.647128	-0.621903
003-026_T0_COL_LP_5p_N1__CTGTTTACAGTACACT-1	1.7469	-0.525176	-0.77989	-0.701516
003-026_T0_COL_LP_5p_N1__ATTGGACGTCAAAGCG-1	1.10171	-0.769222	-0.563352	-0.524398
003-026_T0_COL_LP_5p_N1__ACACTGATCTGTACGA-1	4.4513	2.94119	-0.672129	-0.625953
003-026_T0_COL_LP_5p_N1__TGGCCAGGTTCCAACA-1	2.46149	-0.0847861	-0.700032	-0.60996
003-026_T0_COL_LP_5p_N1__GCTCCTACAAGCCTAT-1	3.54419	-0.58391	-0.804176	-0.707714
003-026_T0_COL_LP_5p_N1__ACTGAGTAGGTGCTAG-1	0.685745	1.06271	-0.62635	-0.582221
003-026_T0_COL_LP_5p_N1__CGTGTCTCACCAGCAC-1	0.71156	-0.81321	-0.627633	-0.581778
003-026_T0_COL_LP_5p_N1__TCGTACCGTCGCTTCT-1	3.10787	1.47634	-0.684776	-0.616779
003-026_T0_COL_LP_5p_N1__AGAGCTTGTATTAGCC-1	3.33851	-0.902678	-0.681176	-0.599749
003-026_T0_COL_LP_5p_N1__CTCGTACTCAGCTCGG-1	0.108658	3.6289	-0.710187	-0.621195
003-026_T0_COL_LP_5p_N1__TTGGCAATCATCATTC-1	3.98393	-0.510659	-0.77666	-0.686183
003-026_T0_COL_LP_5p_N1__GTACTCCAGTACATGA-1	1.10659	-1.01072	-0.735412	-0.715801
003-026_T0_COL_LP_5p_N1__GTGTTAGAGCAGGTCA-1	0.455891	-0.916475	-0.682623	-0.633431
003-026_T0_COL_LP_5p_N1__CAAGAAAAGAACAATC-1	2.76038	-0.115291	-0.683341	-0.620755
003-026_T0_COL_LP_5p_N1__CATTCGCCACCGGAAA-1	3.8047	0.788195	-0.672164	-0.653843
003-026_T0_COL_LP_5p_N1__GTTCGGGTCACCTCGT-1	2.96971	-0.857671	-0.670789	-0.62699
003-026_T0_COL_LP_5p_N1__TCATTACCAACTGGCC-1	2.05943	-0.453266	-0.698274	-0.678673
003-026_T0_COL_LP_5p_N1__CGGTTAAGTAAATGTG-1	2.01949	-0.913837	-0.670938	-0.626685
003-026_T0_COL_LP_5p_N1__CTCACACCAGCGTCCA-1	-0.00482293	-0.627898	-0.831588	-0.775239
003-026_T0_COL_LP_5p_N1__GTTCTCGTCAACCAAC-1	1.77419	-0.884857	-0.688758	-0.627261
003-026_T0_COL_LP_5p_N1__AAACGGGAGGCTAGAC-1	0.500521	-0.423595	-0.700817	-0.631364
003-026_T0_COL_LP_5p_N1__TGACAACCAAGGACTG-1	1.73518	3.42326	-0.76115	-0.638762
003-026_T0_COL_LP_5p_N1__CCTTCGATCGTGGGAA-1	0.835262	-0.0309916	-0.658201	-0.640513
003-026_T0_COL_LP_5p_N1__GTCTTCGGTAAACGCG-1	0.458652	0.020975	-0.731902	-0.665214
003-026_T0_COL_LP_5p_N1__GCATGATAGGATGGTC-1	3.36548	-0.495123	-0.77587	-0.714091
003-026_T0_COL_LP_5p_N1__AAACCTGCACTTGGAT-1	1.82815	-0.82243	-0.666876	-0.627093
003-026_T0_COL_LP_5p_N1__CCAATCCTCTACTATC-1	1.43769	-0.946653	-0.717855	-0.673846
003-026_T0_COL_LP_5p_N1__TTTGGTTTCAGCACAT-1	3.30915	-1.01928	-0.777905	-0.690329
003-026_T0_COL_LP_5p_N1__GTATCTTCAATGGATA-1	1.75534	-0.931681	-0.729676	-0.62818
003-026_T0_COL_LP_5p_N1__CATGACAGTAGCGTCC-1	2.60343	-0.349101	-0.673943	-0.614702
003-026_T0_COL_LP_5p_N1__CGTAGCGTCTGATACG-1	1.7165	-0.903657	-0.696254	-0.653611
003-026_T0_COL_LP_5p_N1__CTGAAGTCAAGCCGTC-1	0.492368	-0.921109	-0.704596	-0.662506
003-026_T0_COL_LP_5p_N1__TATGCCCAGATTACCC-1	2.22257	0.0643227	-0.740824	-0.691325
003-026_T0_COL_LP_5p_N1__GCGCCAATCTCGCTTG-1	0.981692	-1.0264	-0.78467	-0.709019
003-026_T0_COL_LP_5p_N1__CGTAGGCAGGCACATG-1	0.994136	-0.926894	-0.683381	-0.640615
003-026_T0_COL_LP_5p_N1__CACCAGGTCCTCGCAT-1	0.236347	-0.584667	-0.790595	-0.783995
003-026_T0_COL_LP_5p_N1__ATTTCTGCAAGTTAAG-1	1.29392	-0.788887	-0.64018	-0.574454
003-026_T0_COL_LP_5p_N1__TAGTTGGGTCATCCCT-1	1.54348	1.61175	-0.629957	-0.573851
003-026_T0_COL_LP_5p_N1__TTGGAACGTCTTGCGG-1	2.03994	-0.0311803	-0.683194	-0.644553
003-026_T0_COL_LP_5p_N1__ATAAGAGCAAGCCATT-1	1.27907	0.0288587	-0.696953	-0.659806
003-026_T0_COL_LP_5p_N1__GCGACCAAGCCACTAT-1	3.3604	0.785418	-0.648012	-0.624237
003-026_T0_COL_LP_5p_N1__GTATCTTAGTACTTGC-1	0.379277	-0.803406	-0.634957	-0.557866
003-026_T0_COL_LP_5p_N1__CTAACTTAGAAACCTA-1	2.28706	-0.417565	-0.704866	-0.652873
003-026_T0_COL_LP_5p_N1__GACACGCGTCTAGAGG-1	-0.233301	1.21297	-0.673746	-0.588274
003-026_T0_COL_LP_5p_N1__CGTTCTGTCTGCTTGC-1	1.90385	1.81818	-0.729376	-0.645032
003-026_T0_COL_LP_5p_N1__TGGCGCATCCTATTCA-1	1.89216	1.94302	-0.579232	-0.512214
003-026_T0_COL_LP_5p_N1__CTTACCGTCGTACGGC-1	-0.996287	0.752156	-0.680544	-0.634599
003-026_T0_COL_LP_5p_N1__CTCATTACAGGTTTCA-1	2.83041	-0.546066	-0.785262	-0.705374
003-026_T0_COL_LP_5p_N1__TGTATTCGTGAAGGCT-1	3.09796	4.24418	-0.734174	-0.684064
003-026_T0_COL_LP_5p_N1__AGCTCCTTCACCGGGT-1	2.88263	-1.02668	-0.773771	-0.739348
003-026_T0_COL_LP_5p_N1__TTAGGCATCCCTAATT-1	2.7664	-0.948476	-0.728515	-0.637184
003-026_T0_COL_LP_5p_N1__CTGAAACCAGCTCGCA-1	0.555632	-0.854763	-0.634397	-0.591762
003-026_T0_COL_LP_5p_N1__GCTCTGTGTAAGCACG-1	0.872272	-0.919085	-0.667771	-0.627171
003-026_T0_COL_LP_5p_N1__TTTGCGCAGCTATGCT-1	3.60059	-0.857073	-0.689113	-0.633166
003-026_T0_COL_LP_5p_N1__ACACTGATCACGAAGG-1	2.94324	-0.33185	-0.633159	-0.620081
003-026_T0_COL_LP_5p_N1__GCGCGATCAGGTGGAT-1	0.787622	-0.357223	-0.656641	-0.61895
003-026_T0_COL_LP_5p_N1__TCAGGATGTCGCCATG-1	0.809597	-0.848226	-0.686038	-0.614437
003-026_T0_COL_LP_5p_N1__TTGCCGTGTACAGACG-1	0.97394	-0.76186	-0.589084	-0.546373
003-026_T0_COL_LP_5p_N1__AACGTTGCACATCCGG-1	4.30703	-0.920827	-0.724972	-0.676368
003-026_T0_COL_LP_5p_N1__ACCGTAAGTGAGTGAC-1	2.32269	-0.948951	-0.737007	-0.667003
003-026_T0_COL_LP_5p_N1__CCCAATCAGACGCTTT-1	2.6497	-0.895252	-0.675198	-0.636782
003-026_T0_COL_LP_5p_N1__CAGCGACTCCGTAGGC-1	0.574991	-0.309258	-0.648206	-0.591011
003-026_T0_COL_LP_5p_N1__TTTCCTCCATATGGTC-1	3.96444	1.51429	-0.740943	-0.63816
003-026_T0_COL_LP_5p_N1__TGCTGCTAGCGTGAGT-1	0.840166	-0.325794	-0.635669	-0.589418
003-026_T0_COL_LP_5p_N1__CTACGTCTCAGTGCAT-1	2.04726	0.156586	-0.733449	-0.624077
003-026_T0_COL_LP_5p_N1__GTCAAGTCAGCCTGTG-1	2.27706	-0.0196588	-0.669197	-0.625392
003-026_T0_COL_LP_5p_N1__GAATAAGAGCTGTCTA-1	2.11659	-0.818487	-0.623749	-0.558846
003-026_T0_COL_LP_5p_N1__GAGTCCGAGACTAGGC-1	0.554693	-0.979237	-0.706941	-0.64483
003-026_T0_COL_LP_5p_N1__CTAGTGATCGTCCAGG-1	2.30922	-0.501763	-0.773471	-0.693383
003-026_T0_COL_LP_5p_N1__TGCCCTAGTGTATGGG-1	-0.0927809	-0.945324	-0.675003	-0.633688
003-026_T0_COL_LP_5p_N1__TGCTGCTGTATAATGG-1	1.5864	1.70411	-0.75285	-0.678527
003-026_T0_COL_LP_5p_N1__CGAGCCAAGGCTCAGA-1	4.02832	0.0762722	-0.752349	-0.715019
003-026_T0_COL_LP_5p_N1__TGTATTCTCGAGGTAG-1	3.12049	-0.787037	-0.663886	-0.59426
003-026_T0_COL_LP_5p_N1__GTTTCTACACGACTCG-1	3.15873	-0.950855	-0.735836	-0.642628
003-026_T0_COL_LP_5p_N1__CAGCTGGGTTTCGCTC-1	0.153995	-0.88167	-0.675963	-0.611011
003-026_T0_COL_LP_5p_N1__AAGACCTTCACTTCAT-1	0.323894	3.25473	-0.708298	-0.655508
003-026_T0_COL_LP_5p_N1__CGGAGCTAGGTACTCT-1	2.41952	-0.654967	-0.511661	-0.464879
003-026_T0_COL_LP_5p_N1__TACAGTGCATCGGAAG-1	-1.12043	-0.988979	-0.738684	-0.68889
003-026_T0_COL_LP_5p_N1__CAGCGACAGTGGAGAA-1	3.25546	-0.944257	-0.717373	-0.649787
003-026_T0_COL_LP_5p_N1__CACATAGGTTCCACTC-1	0.868747	2.48779	-0.730779	-0.668336
003-026_T0_COL_LP_5p_N1__TGTTCCGAGTCGATAA-1	0.445588	-0.835966	-0.656664	-0.580001
003-026_T0_COL_LP_5p_N1__CTTAACTAGTATTGGA-1	1.31918	-0.339969	-0.676305	-0.610866
003-026_T0_COL_LP_5p_N1__CAACCTCCAGTGAGTG-1	3.33696	-0.857782	-0.622131	-0.566393
003-026_T0_COL_LP_5p_N1__CGTCCATTCATCTGTT-1	2.99953	-1.00904	-0.764352	-0.686416
003-026_T0_COL_LP_5p_N1__CCGGTAGGTACAGACG-1	1.95041	0.146247	-0.612177	-0.544549
003-026_T0_COL_LP_5p_N1__TATCTCACACATGTGT-1	1.84286	1.35798	-0.808709	-0.748023
003-026_T0_COL_LP_5p_N1__GCGCGATCATCCCATC-1	3.34611	-0.340717	-0.654015	-0.61584
003-026_T0_COL_LP_5p_N1__TGCGTGGCATTGTGCA-1	0.829673	-0.854831	-0.613218	-0.590801
003-026_T0_COL_LP_5p_N1__GTCGGGTTCTGTTGAG-1	3.08763	1.5622	-0.789691	-0.702453
003-026_T0_COL_LP_5p_N1__TGTTCCGCACCCAGTG-1	2.54028	-0.825641	-0.632119	-0.588314
003-026_T0_COL_LP_5p_N1__TGACAACAGTTTGCGT-1	1.24661	-0.774683	-0.614914	-0.567518
003-026_T0_COL_LP_5p_N1__ACCCACTAGTTGAGTA-1	1.27488	-0.10402	-0.741771	-0.668456
003-026_T0_COL_LP_5p_N1__CGTGAGCCAGGCTGAA-1	2.54875	-0.906899	-0.67879	-0.610248
003-026_T0_COL_LP_5p_N1__TGCCAAATCGGAGCAA-1	1.70576	-0.839392	-0.678782	-0.578845
003-026_T0_COL_LP_5p_N1__ACACCGGGTCGAGATG-1	0.225838	-0.844754	-0.641551	-0.592533
003-026_T0_COL_LP_5p_N1__TTAGGCAAGCTCCTCT-1	0.314963	-0.944265	-0.680677	-0.651526
003-026_T0_COL_LP_5p_N1__CCTCAGTTCACCGTAA-1	0.0148371	-0.947126	-0.701881	-0.677731
003-026_T0_COL_LP_5p_N1__TGTATTCAGTGTCCAT-1	2.3311	-0.956543	-0.682585	-0.623559
003-026_T0_COL_LP_5p_N1__CCTACCATCTCGGACG-1	2.22846	-1.0388	-0.803243	-0.727115
003-026_T0_COL_LP_5p_N1__GTGAAGGTCCACGAAT-1	3.68789	0.86587	-0.682619	-0.625223
003-026_T0_COL_LP_5p_N1__ACGAGGATCTCGATGA-1	0.427572	-0.898529	-0.681351	-0.651936
003-026_T0_COL_LP_5p_N1__GGGAATGTCCCTTGCA-1	2.3063	-0.930627	-0.711675	-0.668839
003-026_T0_COL_LP_5p_N1__CAGAATCCACGGACAA-1	2.79632	-0.517671	-0.797513	-0.749195
003-026_T0_COL_LP_5p_N1__TACCTTATCCCTCTTT-1	3.66694	2.01082	-0.778521	-0.689475
003-026_T0_COL_LP_5p_N1__ATCATGGCATCTCGCT-1	-0.591091	-0.942695	-0.717967	-0.661919
003-026_T0_COL_LP_5p_N1__ATTTCTGGTTCCACTC-1	3.90138	-1.02975	-0.793477	-0.715633
003-026_T0_COL_LP_5p_N1__CGTGAGCGTAGTGAAT-1	0.726622	-0.862826	-0.651016	-0.60034
003-026_T0_COL_LP_5p_N1__GCGGGTTCAAACCCAT-1	0.326867	-0.912599	-0.664275	-0.630765
003-026_T0_COL_LP_5p_N1__ATCTACTAGGGTTCCC-1	2.17138	-0.00736296	-0.677737	-0.619593
003-026_T0_COL_LP_5p_N1__CTTACCGAGAAGGGTA-1	1.0332	-0.187337	-0.780351	-0.751182
003-026_T0_COL_LP_5p_N1__TGACGGCTCCACGACG-1	1.02211	1.01917	-0.706037	-0.647261
003-026_T0_COL_LP_5p_N1__ACGCCGAAGTCGTTTG-1	1.14846	0.544954	-0.688637	-0.660428
003-026_T0_COL_LP_5p_N1__ACTGAACGTCGCTTCT-1	3.15854	3.35579	-0.70785	-0.635781
003-026_T0_COL_LP_5p_N1__GGCTCGACAAGCCATT-1	3.60281	0.716775	-0.727496	-0.677033
003-026_T0_COL_LP_5p_N1__ATGTGTGAGCAGCGTA-1	2.86444	-0.982672	-0.719149	-0.660044
003-026_T0_COL_LP_5p_N1__CAAGGCCGTATTACCG-1	0.725671	-0.381607	-0.671235	-0.6521
003-026_T0_COL_LP_5p_N1__TTGCCGTCAGGTCTCG-1	1.75137	-0.917485	-0.696544	-0.662865
003-026_T0_COL_LP_5p_N1__TATCAGGTCTACCTGC-1	1.57306	0.337545	-0.528672	-0.445844
003-026_T0_COL_LP_5p_N1__TTTATGCAGACCTTTG-1	3.20152	-0.308734	-0.658571	-0.596759
003-026_T0_COL_LP_5p_N1__AGCTCTCCAGTTCCCT-1	-0.822629	-0.739925	-0.574757	-0.50829
003-026_T0_COL_LP_5p_N1__TGGACGCGTGAACCTT-1	3.59963	-0.264024	-0.589436	-0.572712
003-026_T0_COL_LP_5p_N1__CAACCTCTCAGAGACG-1	2.5576	0.809431	-0.722704	-0.638799
003-026_T0_COL_LP_5p_N1__CGAGCACCAGTAAGCG-1	2.20522	-0.24142	-0.65777	-0.609439
003-026_T0_COL_LP_5p_N1__CCTAGCTTCACCCGAG-1	3.92862	0.862424	-0.710821	-0.679355
003-026_T0_COL_LP_5p_N1__CGTAGGCAGCGGCTTC-1	0.0948508	-0.912642	-0.664629	-0.633566
003-026_T0_COL_LP_5p_N1__CATCGGGAGGCCCGTT-1	3.08972	-0.877031	-0.630492	-0.593795
003-026_T0_COL_LP_5p_N1__GAACGGATCACAATGC-1	1.04783	-0.850441	-0.652436	-0.569061
003-026_T0_COL_LP_5p_N1__TATCTCAGTGTAATGA-1	1.65355	-0.943058	-0.69703	-0.642868
003-026_T0_COL_LP_5p_N1__GCACTCTAGACTGTAA-1	2.34984	2.28948	-0.738244	-0.692303
003-026_T0_COL_LP_5p_N1__TGACAACGTGAAAGAG-1	3.5825	0.280994	-0.633502	-0.545067
003-026_T0_COL_LP_5p_N1__TGCACCTGTCCTAGCG-1	-0.0500623	-0.877327	-0.679962	-0.633521
003-026_T0_COL_LP_5p_N1__CGGCTAGTCCCTCTTT-1	4.47404	2.98028	-0.602931	-0.540448
003-026_T0_COL_LP_5p_N1__CTCACACCATTTGCCC-1	2.42957	1.01227	-0.74145	-0.669461
003-026_T0_COL_LP_5p_N1__GGGACCTTCTAGAGTC-1	2.56547	4.62795	-0.743402	-0.640866
003-026_T0_COL_LP_5p_N1__TAAGAGATCAAACAAG-1	0.829161	-0.710607	-0.559046	-0.501556
003-026_T0_COL_LP_5p_N1__AAGCCGCGTATTCTCT-1	3.66851	0.016977	-0.707206	-0.638258
003-026_T0_COL_LP_5p_N1__CCTTTCTAGCTCCTCT-1	3.63525	0.0363554	-0.489342	-0.448561
003-026_T0_COL_LP_5p_N1__GTCACGGGTCAGAAGC-1	4.10094	-0.928095	0.133206	-0.642067
003-026_T0_COL_LP_5p_N1__GCCAAATCAATCCGAT-1	4.13194	-0.0951522	-0.780888	-0.709588
003-026_T0_COL_LP_5p_N1__GATGCTAAGGGCACTA-1	0.361124	0.13571	-0.615165	-0.558301
003-026_T0_COL_LP_5p_N1__GTAGGCCCACAACGTT-1	2.92854	-0.731068	-0.566775	-0.521053
003-026_T0_COL_LP_5p_N1__TGGCCAGGTGCAACGA-1	2.37612	-0.912011	-0.706057	-0.63682
003-026_T0_COL_LP_5p_N1__ACATACGCAATCCAAC-1	0.384002	-1.00968	-0.786678	-0.732271
003-026_T0_COL_LP_5p_N1__CTCCTAGTCGTTTATC-1	2.38169	1.77145	-0.743694	-0.658378
003-026_T0_COL_LP_5p_N1__CGATGTACATCAGTCA-1	1.66518	-0.796796	-0.621767	-0.531976
003-026_T0_COL_LP_5p_N1__GTTAAGCGTACTCGCG-1	1.91022	-0.80104	-0.621753	-0.544722
003-026_T0_COL_LP_5p_N1__CGTCAGGTCTGCGTAA-1	1.02185	-0.324644	-0.65416	-0.637172
003-026_T0_COL_LP_5p_N1__ACACTGATCTACCTGC-1	1.41183	-0.859841	-0.630576	-0.591926
003-026_T0_COL_LP_5p_N1__TGGTTAGAGTGTACGG-1	-0.269753	-0.367237	-0.686209	-0.61964
003-026_T0_COL_LP_5p_N1__CGCGTTTGTTCTGGTA-1	2.68019	-0.894862	-0.697863	-0.64352
003-026_T0_COL_LP_5p_N1__ATCATGGAGTGCGTGA-1	2.0032	1.31166	-0.69087	-0.626708
003-026_T0_COL_LP_5p_N1__TACGGATGTTATCACG-1	0.741911	-0.792663	-0.604878	-0.545593
003-026_T0_COL_LP_5p_N1__ACAGCCGCACGAAGCA-1	0.251083	-0.235278	-0.627923	-0.597718
003-026_T0_COL_LP_5p_N1__CAAGTTGCACCAGGTC-1	-0.958144	1.41957	-0.635446	-0.595718
003-026_T0_COL_LP_5p_N1__GAATGAACACTACAGT-1	1.40779	-0.27098	-0.682884	-0.629932
003-026_T0_COL_LP_5p_N1__CGAGCCATCATACGGT-1	2.29796	2.02917	-0.684085	-0.638552
003-026_T0_COL_LP_5p_N1__CCGTGGACACGTCAGC-1	3.08779	-0.990778	-0.69169	-0.674058
003-026_T0_COL_LP_5p_N1__GAGGTGAAGAGTACCG-1	0.154696	-0.0319627	-0.561389	-0.55232
003-026_T0_COL_LP_5p_N1__TCAGATGAGCTCAACT-1	0.71569	0.788211	-0.664075	-0.603598
003-026_T0_COL_LP_5p_N1__CAAGGCCAGTTTGCGT-1	-0.0599423	-0.999104	-0.73043	-0.713249
003-026_T0_COL_LP_5p_N1__CATGCCTAGAGGTACC-1	-0.23376	1.56804	-0.689663	-0.633569
003-026_T0_COL_LP_5p_N1__GATCGCGAGTTACCCA-1	1.90345	-0.161205	-0.595222	-0.580429
003-026_T0_COL_LP_5p_N1__CACATTTAGTGCGATG-1	1.35119	-0.952189	-0.717159	-0.670296
003-026_T0_COL_LP_5p_N1__TGAGCCGCATTGCGGC-1	0.471983	-0.215453	-0.639064	-0.570947
003-026_T0_COL_LP_5p_N1__TGCGGGTAGGTGCACA-1	2.66084	-0.695741	-0.558498	-0.484503
003-026_T0_COL_LP_5p_N1__AAGACCTAGGCCCTCA-1	4.08134	3.31724	-0.72587	-0.627051
003-026_T0_COL_LP_5p_N1__GCTGCAGCAGTGAGTG-1	3.89129	1.45652	-0.615258	-0.558617
003-026_T0_COL_LP_5p_N1__GATGAAAGTTCAGGCC-1	3.03639	-0.293516	-0.717144	-0.667272
003-026_T0_COL_LP_5p_N1__CGGTTAATCCAACCAA-1	-0.204386	-0.0746531	-0.530549	-0.499914
003-026_T0_COL_LP_5p_N1__TAAGAGATCAGTTTGG-1	0.567581	-0.891659	-0.683385	-0.603174
003-026_T0_COL_LP_5p_N1__AACTCTTAGTTCCACA-1	4.10231	0.576231	-0.581427	-0.523313
003-026_T0_COL_LP_5p_N1__GCATGATTCCCTCAGT-1	0.257278	1.2915	-0.649766	-0.603896
003-026_T0_COL_LP_5p_N1__GGACGTCCAAGTAATG-1	3.55161	-0.897719	-0.693204	-0.595849
003-026_T0_COL_LP_5p_N1__GGTGTTATCATTTGGG-1	2.80144	-0.873797	-0.615922	-0.583005
003-026_T0_COL_LP_5p_N1__CGTCCATTCACCCTCA-1	2.9835	0.0723259	-0.658493	-0.63673
003-026_T0_COL_LP_5p_N1__TCAGCAATCTAGCACA-1	0.158123	-0.937619	-0.673276	-0.623748
003-026_T0_COL_LP_5p_N1__CCGGTAGAGTTAGCGG-1	2.94177	1.9287	-0.63284	-0.583623
003-026_T0_COL_LP_5p_N1__TGAGCATGTTGGTGGA-1	1.17097	-0.9456	-0.704053	-0.643902
003-026_T0_COL_LP_5p_N1__CCATTCGAGAATGTGT-1	3.83949	-0.764461	-0.577839	-0.545637
003-026_T0_COL_LP_5p_N1__AACCGCGAGCGGATCA-1	3.44462	-0.791791	-0.61764	-0.591415
003-026_T0_COL_LP_5p_N1__GTTCGGGCAGATCGGA-1	2.48486	-0.855997	-0.64742	-0.592744
003-026_T0_COL_LP_5p_N1__GCATACAAGGTCATCT-1	1.10561	-1.07233	-0.79783	-0.759432
003-026_T0_COL_LP_5p_N1__CAGCCGAGTATAGGGC-1	2.91945	-0.280167	-0.636831	-0.618507
003-026_T0_COL_LP_5p_N1__ATTGGACAGAGTGACC-1	4.18773	-0.236345	-0.656647	-0.61305
003-026_T0_COL_LP_5p_N1__GGGCATCTCGTTGACA-1	2.75928	3.18601	-0.603838	-0.553121
003-026_T0_COL_LP_5p_N1__TATCAGGAGAATAGGG-1	1.58062	-0.924693	-0.697011	-0.642255
003-026_T0_COL_LP_5p_N1__TCGCGTTAGGTCATCT-1	3.33156	1.34731	-0.641959	-0.60423
003-026_T0_COL_LP_5p_N1__GGATTACCAGTAAGCG-1	1.47139	-0.856598	-0.653288	-0.621625
003-026_T0_COL_LP_5p_N1__CAGCGACAGTGTCCAT-1	-0.374408	0.292596	-0.665249	-0.562316
003-026_T0_COL_LP_5p_N1__CCGGGATCACGAAGCA-1	2.53348	0.420112	-0.651272	-0.604183
003-026_T0_COL_LP_5p_N1__CTAAGACGTGGTAACG-1	-0.723812	0.139293	-0.496993	-0.448098
003-026_T0_COL_LP_5p_N1__CGCGGTAAGTGTTAGA-1	1.91855	-0.739751	-0.588713	-0.56921
003-026_T0_COL_LP_5p_N1__AGCTCTCAGGTGCTTT-1	2.56906	-0.935467	-0.739283	-0.66342
003-026_T0_COL_LP_5p_N1__ACATCAGTCTATCCCG-1	3.05366	-0.902245	-0.740641	-0.661633
003-026_T0_COL_LP_5p_N1__CCCATACTCTGTCAAG-1	3.16546	-0.346116	-0.694748	-0.676206
003-026_T0_COL_LP_5p_N1__TAGACCAAGCCACCTG-1	2.49305	2.12772	-0.559813	-0.519635
003-026_T0_COL_LP_5p_N1__GGAGCAACAGCTGTTA-1	2.78687	0.071886	-0.663002	-0.663291
003-026_T0_COL_LP_5p_N1__GACCTGGTCGGTCCGA-1	0.248047	-0.792072	-0.650465	-0.561015
003-026_T0_COL_LP_5p_N1__CCTATTATCGGTGTTA-1	3.98124	-0.886791	-0.675722	-0.657212
003-026_T0_COL_LP_5p_N1__GTTCTCGTCCCGACTT-1	2.33012	0.809999	-0.512054	-0.484342
003-026_T0_COL_LP_5p_N1__GGCCGATTCCTCATTA-1	1.60851	0.122415	-0.669661	-0.605216
003-026_T0_COL_LP_5p_N1__CGTCCATGTCTAAACC-1	2.85463	1.21762	-0.618531	-0.507798
003-026_T0_COL_LP_5p_N1__CACCACTAGCCACGCT-1	-0.0565114	-0.843152	-0.689854	-0.633446
003-026_T0_COL_LP_5p_N1__TACGGATAGTTACCCA-1	0.461282	-0.147019	-0.644139	-0.610463
003-026_T0_COL_LP_5p_N1__CAGCGACGTGTTTGTG-1	0.338563	-0.913496	-0.647829	-0.607669
003-026_T0_COL_LP_5p_N1__TGTATTCCACGGTTTA-1	2.98152	-0.852573	-0.622287	-0.595548
003-026_T0_COL_LP_5p_N1__ATTACTCGTCACAAGG-1	2.94401	0.783814	-0.750488	-0.659987
003-026_T0_COL_LP_5p_N1__AAGACCTCATTCCTCG-1	2.9353	-0.819194	-0.675809	-0.624926
003-026_T0_COL_LP_5p_N1__ATCATGGGTCGGCATC-1	3.29608	0.524889	-0.635844	-0.587449
003-026_T0_COL_LP_5p_N1__CCTATTATCGGGAGTA-1	2.87745	-0.786096	-0.626585	-0.557102
003-026_T0_COL_LP_5p_N1__TCAATCTGTTGGTTTG-1	2.75786	-0.955893	-0.74366	-0.657954
003-026_T0_COL_LP_5p_N1__GCGACCACACGGACAA-1	0.318658	-0.928264	-0.731472	-0.678565
003-026_T0_COL_LP_5p_N1__CGATCGGTCACTGGGC-1	0.867673	-0.180706	-0.662745	-0.58171
003-026_T0_COL_LP_5p_N1__CTTACCGAGTGTGGCA-1	0.348993	-0.033666	-0.533655	-0.507428
003-026_T0_COL_LP_5p_N1__GAGCAGACATGTAGTC-1	1.19817	-0.856341	-0.6725	-0.634909
003-026_T0_COL_LP_5p_N1__GTACGTAAGTGCCATT-1	2.5503	0.469284	-0.659048	-0.595557
003-026_T0_COL_LP_5p_N1__TCATTTGGTCGAAAGC-1	1.37653	-0.0931544	-0.624142	-0.580055
003-026_T0_COL_LP_5p_N1__TCGCGTTGTGACTACT-1	3.57587	1.7053	-0.62402	-0.54041
003-026_T0_COL_LP_5p_N1__AGAGCGAGTAGGACAC-1	0.469471	-0.159432	-0.671393	-0.579713
003-026_T0_COL_LP_5p_N1__CAAGATCAGCTTCGCG-1	3.27636	-0.866647	-0.635185	-0.594131
003-026_T0_COL_LP_5p_N1__CAAGGCCTCATTGCCC-1	0.598005	-0.0978999	-0.594407	-0.546297
003-026_T0_COL_LP_5p_N1__AGCAGCCGTTCTCATT-1	0.263361	-0.703991	-0.537398	-0.519169
003-026_T0_COL_LP_5p_N1__CCTACACGTTGCTCCT-1	0.479723	-0.880229	-0.657725	-0.591536
003-026_T0_COL_LP_5p_N1__GCGCAACAGGGTCGAT-1	3.02958	-0.385584	-0.745807	-0.703378
003-026_T0_COL_LP_5p_N1__CTAACTTCACAAGTAA-1	1.16083	-0.80426	-0.655191	-0.544392
003-026_T0_COL_LP_5p_N1__CATCAGAGTTATGTGC-1	-0.261566	-0.739241	-0.594837	-0.529261
003-026_T0_COL_LP_5p_N1__GGTGAAGCAATGGATA-1	3.37567	-0.749683	-0.618602	-0.538033
003-026_T0_COL_LP_5p_N1__AACTCTTCAACGCACC-1	2.07208	-0.712728	-0.542622	-0.506999
003-026_T0_COL_LP_5p_N1__TTGCCGTGTGTGAAAT-1	0.791089	0.26574	-0.627543	-0.533727
003-026_T0_COL_LP_5p_N1__CGGGTCACACTATCTT-1	0.714584	-0.868515	-0.665444	-0.62234
003-026_T0_COL_LP_5p_N1__AGCGTCGGTAAAGTCA-1	2.4753	-0.864355	-0.685311	-0.645853
003-026_T0_COL_LP_5p_N1__ATCGAGTGTGTATGGG-1	-0.115574	0.121767	-0.70978	-0.684304
003-026_T0_COL_LP_5p_N1__TTAGTTCAGCACCGTC-1	2.20322	-0.726009	-0.57286	-0.499701
003-026_T0_COL_LP_5p_N1__CAGTCCTTCGCGATCG-1	3.31293	0.377038	-0.686494	-0.614967
003-026_T0_COL_LP_5p_N1__AGGGATGAGTCTTGCA-1	0.144685	-0.835786	-0.622533	-0.60951
003-026_T0_COL_LP_5p_N1__CGCTTCATCCGCGGTA-1	0.856085	-0.948308	-0.684663	-0.701162
003-026_T0_COL_LP_5p_N1__GCTGCTTAGTGGGATC-1	3.36518	1.58012	-0.68767	-0.662477
003-026_T0_COL_LP_5p_N1__GAGCAGAGTTAAAGAC-1	0.375265	-0.895154	-0.70685	-0.643191
003-026_T0_COL_LP_5p_N1__CGCCAAGCAGACAAAT-1	0.729382	-0.761095	-0.574511	-0.523817
003-026_T0_COL_LP_5p_N1__TCAATCTAGGAGTCTG-1	2.94904	-0.773227	-0.555838	-0.511314
003-026_T0_COL_LP_5p_N1__CCTAAAGGTTGAGTTC-1	2.29111	-0.834055	-0.690171	-0.597953
003-026_T0_COL_LP_5p_N1__CACAGTAAGGAATGGA-1	5.35797	0.968844	-0.665998	-0.653993
003-026_T0_COL_LP_5p_N1__ATCCGAAAGAGACTTA-1	0.671196	0.0944721	-0.728993	-0.697097
003-026_T0_COL_LP_5p_N1__ACTTTCAAGTACGTTC-1	3.95878	-0.165068	-0.665283	-0.573366
003-026_T0_COL_LP_5p_N1__CGACTTCCAATCCGAT-1	1.8136	-0.03464	-0.63018	-0.598294
003-026_T0_COL_LP_5p_N1__GCCAAATTCTAGAGTC-1	1.36876	-0.154203	-0.654449	-0.593992
003-026_T0_COL_LP_5p_N1__ACTATCTTCGCAGGCT-1	2.86079	-0.879213	-0.683547	-0.638751
003-026_T0_COL_LP_5p_N1__CCATTCGTCAGTCAGT-1	2.15337	0.242984	-0.459992	-0.416515
003-026_T0_COL_LP_5p_N1__TGCGCAGGTTGGTGGA-1	2.61022	-0.831614	-0.642693	-0.591405
003-026_T0_COL_LP_5p_N1__CGACCTTTCGGGAGTA-1	0.926961	-0.0945524	-0.66278	-0.570629
003-026_T0_COL_LP_5p_N1__CTGCTGTGTGGCTCCA-1	1.40504	-0.744459	-0.602137	-0.534007
003-026_T0_COL_LP_5p_N1__TGTCCCAGTAGCACGA-1	3.23764	0.649913	-0.603626	-0.593293
003-026_T0_COL_LP_5p_N1__ATTGGTGTCGCCATAA-1	1.26586	-0.0628626	-0.668536	-0.588282
003-026_T0_COL_LP_5p_N1__AAGACCTTCTCTTATG-1	1.39306	-0.826527	-0.654296	-0.56976
003-026_T0_COL_LP_5p_N1__TGGCGCATCATAGCAC-1	0.976042	-0.612581	-0.482321	-0.457549
003-026_T0_COL_LP_5p_N1__TTTCCTCGTCAGAGGT-1	0.556773	-0.649965	-0.460647	-0.485241
003-026_T0_COL_LP_5p_N1__CTTAACTTCGCTAGCG-1	2.44467	1.37193	-0.646962	-0.606933
003-026_T0_COL_LP_5p_N1__CTAGCCTGTCGCTTTC-1	0.137303	-0.858233	-0.674066	-0.665363
003-026_T0_COL_LP_5p_N1__TTCCCAGGTTCGTCTC-1	0.776094	0.166642	-0.548824	-0.495919
003-026_T0_COL_LP_5p_N1__TACAGTGAGTGCCAGA-1	1.81352	-0.825231	-0.615831	-0.577663
003-026_T0_COL_LP_5p_N1__GTAGGCCTCTTCGGTC-1	1.76567	0.0417323	-0.585479	-0.53803
003-026_T0_COL_LP_5p_N1__CGGACACGTGGTCTCG-1	1.51316	-0.8598	-0.645316	-0.601514
003-026_T0_COL_LP_5p_N1__TCACGAACACGTTGGC-1	-0.0393351	0.715661	-0.525406	-0.45623
003-026_T0_COL_LP_5p_N1__TGCGGGTTCGGAAACG-1	-0.219281	-0.793003	-0.568528	-0.561182
003-026_T0_COL_LP_5p_N1__CTCGTCAAGCTTATCG-1	-1.07383	-0.895099	-0.705178	-0.659209
003-026_T0_COL_LP_5p_N1__TATGCCCCATCTATGG-1	0.841622	-0.68841	-0.530566	-0.469995
003-026_T0_COL_LP_5p_N1__GGGTTGCGTTGTCGCG-1	1.44658	-0.743754	-0.547119	-0.516864
003-026_T0_COL_LP_5p_N1__AAAGCAACAAGGACTG-1	2.24131	-0.772095	-0.572132	-0.542828
003-026_T0_COL_LP_5p_N1__TCAGGATTCCTTAATC-1	3.98202	-0.842334	-0.640294	-0.579144
003-026_T0_COL_LP_5p_N1__TTTATGCTCACCTTAT-1	1.15063	0.788356	-0.600145	-0.543672
003-026_T0_COL_LP_5p_N1__TCTTTCCAGTGCGATG-1	0.613426	-0.800927	-0.614914	-0.60358
003-026_T0_COL_LP_5p_N1__CCTATTATCAGATAAG-1	2.92674	-0.788928	-0.572472	-0.538182
003-026_T0_COL_LP_5p_N1__GCTGCTTAGTTATCGC-1	1.20758	-0.722071	-0.570977	-0.527085
003-026_T0_COL_LP_5p_N1__TCTATTGAGCCCAACC-1	0.496592	-0.778786	-0.611405	-0.614286
003-026_T0_COL_LP_5p_N1__GCAATCAGTCAAGCGA-1	3.06732	2.70431	-0.641707	-0.61478
003-026_T0_COL_LP_5p_N1__ATGGGAGAGGACAGCT-1	5.02192	6.10008	-0.574522	-0.524513
003-026_T0_COL_LP_5p_N1__AACACGTGTAGCTGCC-1	0.674895	0.498096	-0.60949	-0.582262
003-026_T0_COL_LP_5p_N1__AATCGGTGTGAAAGAG-1	0.77253	-0.655613	-0.499104	-0.447915
003-026_T0_COL_LP_5p_N1__TGGGAAGGTGCGATAG-1	2.5898	0.122645	-0.602526	-0.548987
003-026_T0_COL_LP_5p_N1__CGTGAGCAGAGGGATA-1	0.639094	1.00063	-0.563624	-0.532971
003-026_T0_COL_LP_5p_N1__ACGAGCCGTGACTACT-1	1.60724	-0.82133	-0.625012	-0.61409
003-026_T0_COL_LP_5p_N1__GGGAATGCATTCCTCG-1	2.66797	-0.0708199	-0.640136	-0.595295
003-026_T0_COL_LP_5p_N1__CCCAATCAGGAATTAC-1	2.07566	2.04479	-0.515382	-0.443228
003-026_T0_COL_LP_5p_N1__TCGCGTTGTGGCAAAC-1	3.0723	-0.950174	-0.71302	-0.676341
003-026_T0_COL_LP_5p_N1__CTCGTCAAGGGATGGG-1	0.501263	0.0851867	-0.609799	-0.530264
003-026_T0_COL_LP_5p_N1__CCCAGTTTCCTAGGGC-1	3.11611	-0.731613	-0.551377	-0.506286
003-026_T0_COL_LP_5p_N1__GCTGCGAAGCACCGTC-1	1.12044	-0.752462	-0.594385	-0.565816
003-026_T0_COL_LP_5p_N1__GTCAAGTTCACCTCGT-1	2.89715	1.85167	-0.534888	-0.500317
003-026_T0_COL_LP_5p_N1__TAGTTGGAGGAGCGTT-1	3.2697	0.431442	-0.626715	-0.574576
003-026_T0_COL_LP_5p_N1__TACTTGTCATCAGTAC-1	1.47021	0.600099	-0.626308	-0.549172
003-026_T0_COL_LP_5p_N1__TGAGGGAAGAGGGATA-1	-0.838554	-0.732337	-0.575675	-0.496724
003-026_T0_COL_LP_5p_N1__CACCTTGAGCTCTCGG-1	0.861141	-0.758144	-0.570218	-0.544396
003-026_T0_COL_LP_5p_N1__GGGTCTGCACAAGACG-1	0.247065	-0.610792	-0.48219	-0.476854
003-026_T0_COL_LP_5p_N1__ACCCACTCAACTGGCC-1	3.64674	-0.803198	-0.619696	-0.557046
003-026_T0_COL_LP_5p_N1__CGTAGCGTCACCGTAA-1	2.16123	-0.735073	-0.506691	-0.512644
003-026_T0_COL_LP_5p_N1__ATCATCTAGTGTTGAA-1	1.4066	4.30458	-0.529674	-0.483306
003-026_T0_COL_LP_5p_N1__GCGACCACAGACGCCT-1	-0.83383	3.57176	-0.572804	-0.519037
003-026_T0_COL_LP_5p_N1__TACTCGCGTGCTAGCC-1	1.61511	-0.74725	-0.569885	-0.498057
003-026_T0_COL_LP_5p_N1__AGACGTTTCCTCTAGC-1	1.33529	-0.721925	-0.556884	-0.512729
003-026_T0_COL_LP_5p_N1__TAGCCGGTCCGGGTGT-1	0.894277	-0.687446	-0.528621	-0.469852
003-026_T0_COL_LP_5p_N1__CCATGTCAGACGCTTT-1	1.73746	-0.861792	-0.658113	-0.594882
003-026_T0_COL_LP_5p_N1__CCCATACCATGGTCTA-1	2.50924	1.1311	-0.553026	-0.459142
003-026_T0_COL_LP_5p_N1__GACAGAGCACAACTGT-1	3.41347	-0.778548	-0.594897	-0.529146
003-026_T0_COL_LP_5p_N1__AGCGTCGCAGATGGGT-1	4.37482	0.176753	-0.634378	-0.56669
003-026_T0_COL_LP_5p_N1__TTGACTTAGCAGCCTC-1	4.23386	-0.667736	-0.507184	-0.48458
003-026_T0_COL_LP_5p_N1__TCGTACCGTGATGCCC-1	3.30254	0.149227	-0.56177	-0.552276
003-026_T0_COL_LP_5p_N1__TTCTCCTCACCTGGTG-1	0.439694	-0.853798	-0.628134	-0.640169
003-026_T0_COL_LP_5p_N1__CTTTGCGAGCCAGTTT-1	1.55199	-0.670553	-0.541256	-0.468735
003-026_T0_COL_LP_5p_N1__CATCGGGGTGGCAAAC-1	2.28403	-0.659106	-0.528673	-0.478591
003-026_T0_COL_LP_5p_N1__CGATCGGGTCCAACTA-1	0.791302	-0.836392	-0.607012	-0.561213
003-026_T0_COL_LP_5p_N1__CACATTTAGAATTCCC-1	2.79111	-0.721859	-0.499202	-0.486407
003-026_T0_COL_LP_5p_N1__CACCACTTCGGTCCGA-1	-0.0197019	0.273963	-0.543907	-0.490568
003-026_T0_COL_LP_5p_N1__ACTGATGGTATAGTAG-1	0.86938	-0.809106	-0.633814	-0.584548
003-026_T0_COL_LP_5p_N1__CCGGTAGAGACCGGAT-1	4.15179	-0.647255	-0.495719	-0.450422
003-026_T0_COL_LP_5p_N1__TTGCCGTAGGCACATG-1	1.85222	0.547583	-0.481749	-0.404744
003-026_T0_COL_LP_5p_N1__TAAGTGCAGTGTCCAT-1	1.40301	0.227926	-0.600138	-0.552565
003-026_T0_COL_LP_5p_N1__CCCTCCTCATTCCTGC-1	3.0772	4.90704	-0.473604	-0.424329
003-026_T0_COL_LP_5p_N1__AGCTCCTCATTTCACT-1	2.88101	-0.675376	-0.525947	-0.446662
003-026_T0_COL_LP_5p_N1__AGCTCCTCAGTCGATT-1	0.502712	-0.696014	-0.509763	-0.483492
003-026_T0_COL_LP_5p_N1__TCCCGATTCGCGTTTC-1	2.48807	-0.783624	-0.554364	-0.510809
003-026_T0_COL_LP_5p_N1__CCCAATCCAGGGTACA-1	3.72555	-0.66	-0.508757	-0.491686
003-026_T0_COL_LP_5p_N1__CTCGAAATCTTACCTA-1	0.689163	-0.762569	-0.603618	-0.523806
003-026_T0_COL_LP_5p_N1__GACTACATCAGAGACG-1	-0.0229829	-0.784591	-0.613618	-0.513895
003-026_T0_COL_LP_5p_N1__CGTTAGATCGTCCGTT-1	0.600196	-0.489551	-0.379349	-0.385765
003-026_T0_COL_LP_5p_N1__CGACTTCCACCCATTC-1	5.37698	5.0084	-0.522186	-0.467228
003-026_T0_COL_LP_5p_N1__ATCATCTAGACAAGCC-1	3.09134	-0.855698	-0.603022	-0.578384
003-026_T0_COL_LP_5p_N1__CCTCTGATCTGGTTCC-1	-0.51808	-0.430807	-0.345003	-0.312448
003-026_T0_COL_LP_5p_N1__TCCCGATAGTGCAAGC-1	-0.706031	-0.642496	-0.478739	-0.45136
003-026_T0_COL_LP_5p_N1__CTGATCCCATATGCTG-1	1.8683	-0.654466	-0.469084	-0.43978
003-026_T0_COL_LP_5p_N1__TAAACCGGTTCGCGAC-1	2.97875	3.28296	-0.453034	-0.377546
003-026_T0_COL_LP_5p_N1__CGCCAAGAGAAGGGTA-1	3.91012	-0.586925	-0.453446	-0.409106
003-026_T0_COL_LP_5p_N1__CGGACTGCACACATGT-1	1.95656	0.710727	-0.420762	-0.409838
003-026_T0_COL_LP_5p_N1__CATGGCGCAAAGAATC-1	0.448653	-0.786619	-0.613136	-0.60099
003-026_T0_COL_LP_5p_N1__GCGCGATAGATCCCGC-1	2.20313	0.706692	-0.414842	-0.41035
003-026_T0_COL_LP_5p_N1__TGACAACAGCTAACTC-1	0.336556	-0.876242	-0.65393	-0.617035
003-026_T0_COL_LP_5p_N1__CTTACCGAGTTCGCGC-1	3.42455	-0.762047	-0.60186	-0.560261
003-026_T0_COL_LP_5p_N1__TTCTTAGCATAGGATA-1	0.719523	-0.743571	-0.585434	-0.5332
003-026_T0_COL_LP_5p_N1__GGCCGATAGAAGCCCA-1	0.867113	-0.477922	-0.394325	-0.337778
003-026_T0_COL_LP_5p_N1__ACGAGCCTCTGACCTC-1	4.23384	-0.457181	-0.345803	-0.329645
003-026_T0_COL_LP_5p_N1__ATGCGATTCTCAAACG-1	3.83942	-0.70103	-0.562765	-0.501937
003-026_T0_COL_LP_5p_N1__CGTAGGCGTGTTTGTG-1	-0.653806	-0.594057	-0.482336	-0.451401
003-026_T0_COL_LP_5p_N1__AGATCTGGTGTGCCTG-1	1.03916	-0.729399	-0.523223	-0.527998
003-026_T0_COL_LP_5p_N1__ACTATCTGTGTAATGA-1	-0.667283	-0.598579	-0.442923	-0.437225
003-026_T0_COL_LP_5p_N1__CCGTGGAAGTGCAAGC-1	3.45403	-0.595592	-0.460499	-0.43261
003-026_T0_COL_LP_5p_N1__TGCTACCCACATGACT-1	-0.472469	-0.388461	-0.322012	-0.299599
003-026_T0_COL_LP_5p_N1__CCTATTAAGAACAATC-1	1.6603	-0.640855	-0.45924	-0.430376
003-026_T0_COL_LP_5p_N1__ATGGGAGTCGCGATCG-1	2.95377	4.27917	-0.451479	-0.407635
003-026_T0_COL_LP_5p_N1__CTCATTAAGGGAAACA-1	4.767	4.2618	-0.399259	-0.348891
003-026_T0_COL_LP_5p_N1__ACATACGGTCGGCACT-1	-0.712286	-0.5818	-0.470303	-0.489128
003-026_T0_COL_LP_5p_N1__GCATGTACAGGAATGC-1	-0.692771	-0.631268	-0.476535	-0.475139
003-026_T0_COL_LP_5p_N1__GCACTCTGTACCATCA-1	0.874872	-0.497272	-0.357106	-0.317279
003-026_T0_COL_LP_5p_N1__GACCTGGCAATGGACG-1	1.33285	-0.573942	-0.443182	-0.393512
003-026_T0_COL_LP_5p_N1__TAGCCGGCAGCTCCGA-1	4.91316	-0.493341	-0.370478	-0.351349
003-026_T0_COL_LP_5p_N1__TGTGGTACATCACGAT-1	1.75857	1.72145	-0.450079	-0.408881
003-026_T0_COL_LP_5p_N1__CCTATTAAGCGATGAC-1	1.75313	-0.413344	-0.305014	-0.307157
003-026_T0_COL_LP_5p_N1__GATCAGTGTCGAAAGC-1	1.41697	-0.564329	-0.455223	-0.438769
003-026_T0_COL_LP_5p_N1__GGGATGAGTAACGCGA-1	1.29864	-0.517566	-0.375964	-0.329728
003-026_T0_COL_LP_5p_N1__ACGGCCACAGATGGCA-1	-0.645773	-0.562826	-0.399954	-0.387411
003-026_T0_COL_LP_5p_N1__CTACGTCGTTCACCTC-1	0.901293	-0.479114	-0.39093	-0.317341
003-026_T0_COL_LP_5p_N1__CTTGGCTGTCATCCCT-1	2.02672	-0.407653	-0.331096	-0.29096
003-026_T0_COL_LP_5p_N1__AACTCAGCACTATCTT-1	-0.52275	-0.421059	-0.332674	-0.289791
003-026_T0_COL_LP_5p_N1__CATCAGAGTATATCCG-1	1.53179	1.62327	-0.41469	-0.434818
003-026_T0_COL_LP_5p_N1__TAGACCATCACATACG-1	4.34249	-0.304989	-0.249728	-0.227565
003-026_T0_COL_LP_5p_N1__ATCATGGAGACCTAGG-1	3.50174	1.38816	-0.337224	-0.30933
003-026_T0_COL_LP_5p_N1__ATTATCCGTATGCTTG-1	1.88663	-0.428084	-0.285443	-0.319012
003-026_T0_COL_LP_5p_N1__TTGGCAACACGGTTTA-1	0.856998	-0.537756	-0.389594	-0.365072
003-026_T0_COL_LP_5p_N1__TGAGGGAGTCTCATCC-1	-0.534873	-0.451331	-0.364589	-0.338168
003-026_T0_COL_LP_5p_N1__GATCGCGGTCAAGCGA-1	-0.511604	-0.446721	-0.363504	-0.297308
003-026_T0_COL_LP_5p_N1__AGCGTCGTCAAGAAGT-1	3.94001	1.87647	-0.380864	-0.345199
003-026_T0_COL_LP_5p_N1__ACGGAGAAGACTGGGT-1	1.15301	-0.447236	-0.310255	-0.332599
003-026_T0_COL_LP_5p_N1__TGTGTTTGTAATTGGA-1	-0.337311	-0.295836	-0.197422	-0.175155
003-026_T0_COL_LP_5p_N1__TTATGCTCACACTGCG-1	-0.385093	-0.32345	-0.250032	-0.26377
003-026_T0_COL_LP_5p_N1__CCTTTCTCAGTATCTG-1	3.16131	-0.399781	-0.287897	-0.278058
003-026_T0_COL_LP_5p_N1__CGTGTCTTCGATCCCT-1	1.84662	-0.338899	-0.270921	-0.250247
003-026_T0_COL_LP_5p_N1__TCACAAGAGATCGATA-1	1.93314	-0.338279	-0.204214	-0.204962
003-026_T0_COL_LP_5p_N1__CCCATACAGATGCCAG-1	1.45408	-0.355735	-0.26524	-0.236031
003-026_T0_COL_LP_5p_N1__ACGAGCCAGACTAGGC-1	2.35469	-0.322817	-0.241396	-0.219493
003-026_T0_COL_LP_5p_N1__ATGCGATTCGCAAACT-1	5.89137	-0.299286	-0.230388	-0.203783
003-026_T0_COL_LP_5p_N1__AGTAGTCCAGTAGAGC-1	7.11268	-0.196136	-0.178494	-0.128983
003-026_T0_COL_LP_5p_N1__TGCCAAATCGCAGGCT-1	2.63912	-0.188532	-0.15287	-0.133783
003-026_T0_COL_LP_5p_N1__CCCAGTTCAGATCCAT-1	1.74623	-0.349607	-0.273594	-0.248096
003-026_T0_COL_LP_5p_N1__ACCGTAAAGGCAGTCA-1	-0.454536	-0.375269	-0.290732	-0.256064
003-026_T0_COL_LP_5p_N1__CTTAACTAGAGCTTCT-1	3.63848	-0.299259	-0.217859	-0.196592
003-026_T0_COL_LP_5p_N1__ACGATACTCTGATACG-1	-0.252989	-0.220018	-0.167023	-0.14306
003-026_T0_COL_LP_5p_N1__CCAATCCCACTGCCAG-1	-0.304663	-0.242651	-0.182866	-0.161365
003-026_T0_COL_LP_5p_N1__TGAGAGGAGACACTAA-1	3.19155	-0.301993	-0.249111	-0.18718
003-026_T0_COL_LP_5p_N1__CAGCTAATCGGACAAG-1	2.81775	-0.280036	-0.194041	-0.1963
003-026_T0_COL_LP_5p_N1__ATCGAGTCACCCAGTG-1	-0.379376	-0.31535	-0.250741	-0.208168
003-026_T0_COL_LP_5p_N1__CTAGTGACATGACATC-1	-0.215681	-0.189178	-0.132572	-0.115705
003-026_T0_COL_LP_5p_N1__CGTAGCGGTCCGAATT-1	-0.417566	-0.383398	-0.287129	-0.269665
003-026_T0_COL_LP_5p_N1__GAATGAACATCCGGGT-1	-0.230104	-0.277585	-0.186227	-0.177695
003-026_T0_COL_LP_5p_N1__GTGGGTCGTCGAAAGC-1	-0.195971	-0.197191	-0.131901	-0.102017
003-026_T0_COL_LP_5p_N1__ACATCAGTCAGAAATG-1	-0.228313	-0.158298	-0.120215	-0.120666
003-026_T0_COL_LP_5p_N1__TGTCCCATCAGGTTCA-1	2.19165	-0.293449	-0.214854	-0.204321
003-026_T0_COL_LP_5p_N1__ATGTGTGTCGTGGACC-1	1.84366	-0.349505	-0.295799	-0.245586
003-026_T0_COL_LP_5p_N1__ATGAGGGGTCAGATAA-1	-0.346727	-0.302844	-0.246871	-0.219742
003-026_T0_COL_LP_5p_N1__CGTGTCTGTCAATGTC-1	2.1545	-0.311351	-0.213327	-0.215403
003-026_T0_COL_LP_5p_N1__GCATGCGGTAGGAGTC-1	2.38077	-0.310113	-0.268349	-0.238579
003-026_T0_COL_LP_5p_N1__CCATGTCCACAGCGTC-1	-0.327615	-0.304644	-0.219224	-0.178529
003-026_T0_COL_LP_5p_N1__AGTTGGTAGGCTACGA-1	4.37852	-0.247095	-0.181822	-0.136571
003-026_T0_COL_LP_5p_N1__CACACCTGTGCAACTT-1	6.46948	-0.269976	-0.192368	-0.171869
003-026_T0_COL_EPI_5p_N1__CGAACATTCAGTGCAT-1	3.58596	0.0771376	-0.720524	-0.670505
003-026_T0_COL_EPI_5p_N1__CACAAACTCTCGCATC-1	2.75506	-0.844059	-0.792856	-0.744012
003-026_T0_COL_EPI_5p_N1__CAGCCGAAGTGTCCAT-1	2.5971	-0.783941	-0.874268	-0.840772
003-026_T0_COL_EPI_5p_N1__TGCTGCTCATCGGGTC-1	2.53629	-0.537959	-0.78888	-0.740513
003-026_T0_COL_EPI_5p_N1__TTCTCAACAAGACGTG-1	2.41744	-0.760668	-0.785831	-0.718634
003-026_T0_COL_EPI_5p_N1__ATCTGCCCACAGACAG-1	2.54921	-0.93556	-0.721799	-0.684436
003-026_T0_COL_EPI_5p_N1__ACAGCTATCCTCATTA-1	2.25706	1.96545	-0.702241	-0.678387
003-026_T0_COL_EPI_5p_N1__TTCTCAAGTTACAGAA-1	1.79958	0.0800638	-0.823411	-0.781178
003-026_T0_COL_EPI_5p_N1__ACTGAGTAGCTGCGAA-1	3.50078	-0.374791	-0.691876	-0.641209
003-026_T0_COL_EPI_5p_N1__CAGTCCTCAGTAACGG-1	1.25879	-0.725326	-0.751641	-0.733141
003-026_T0_COL_EPI_5p_N1__CTGCGGATCTGCCAGG-1	-0.107737	-0.883957	-0.697612	-0.639024
003-026_T0_COL_EPI_5p_N1__CTACACCGTGACTCAT-1	2.10711	-1.00086	-0.741912	-0.680624
003-026_T0_COL_EPI_5p_N1__TGAGCATAGAACAATC-1	3.27015	-0.128433	-0.729052	-0.646981
003-026_T0_COL_EPI_5p_N1__CTCTAATCAAGAGGCT-1	1.79318	0.838088	-0.707802	-0.634691
003-026_T0_COL_EPI_5p_N1__CACATAGCAGCATGAG-1	1.05341	-0.717801	-0.824849	-0.751047
003-026_T0_COL_EPI_5p_N1__CGTCACTTCTACTATC-1	-0.92983	-1.0536	-0.833928	-0.750483
003-026_T0_COL_EPI_5p_N1__GTAGGCCTCGCAAACT-1	3.71425	0.157343	-0.763643	-0.707476
003-026_T0_COL_EPI_5p_N1__CGTAGGCTCTATGTGG-1	3.23887	-0.914552	-0.693495	-0.648641
003-026_T0_COL_EPI_5p_N1__GGATGTTCACTACAGT-1	2.9475	-0.966014	-0.725953	-0.687525
003-026_T0_COL_EPI_5p_N1__CACAGGCTCCACGAAT-1	0.795865	-0.708905	-0.549479	-0.50868
003-026_T0_COL_EPI_5p_N1__TAGAGCTAGTACGCCC-1	2.1358	-0.407934	-0.66342	-0.630768
003-026_T0_COL_EPI_5p_N1__TACCTTAGTCCGTCAG-1	0.791899	-0.941308	-0.703362	-0.652359
003-026_T0_COL_EPI_5p_N1__GCAGCCACAAACCTAC-1	0.506074	-0.937428	-0.69509	-0.651903
003-026_T0_COL_EPI_5p_N1__TCAGGTAGTAGAGGAA-1	2.11132	-0.884033	-0.676392	-0.623208
003-026_T0_COL_EPI_5p_N1__TGAGCATGTTCGAATC-1	0.0158577	-0.788845	-0.625425	-0.540114
003-026_T0_COL_EPI_5p_N1__CACACAATCCGGCACA-1	-0.7847	-0.716338	-0.513659	-0.506163
003-026_T0_COL_EPI_5p_N1__GTCTTCGAGCGTCAAG-1	3.55396	-0.385978	-0.748147	-0.680012
003-026_T0_COL_EPI_5p_N1__CGAGCACGTTCCTCCA-1	3.12962	0.259642	-0.575815	-0.540306
003-026_T0_COL_EPI_5p_N1__CGAGAAGTCCGCATCT-1	2.44965	0.519217	-0.642481	-0.591237
003-026_T0_COL_EPI_5p_N1__CAGGTGCAGGAATGGA-1	0.259741	-0.855479	-0.612864	-0.581414
003-026_T0_COL_EPI_5p_N1__TTCTCCTCATCCTAGA-1	3.21885	-0.670644	-0.561438	-0.487977
003-026_T0_COL_EPI_5p_N1__TGAGAGGAGCAGACTG-1	-0.796663	-0.712866	-0.537156	-0.494853
003-026_T0_COL_EPI_5p_N1__GATTCAGTCACAGGCC-1	0.717202	-0.656052	-0.500761	-0.447856
003-026_T0_COL_EPI_5p_N1__ACCCACTCATCACCCT-1	-0.86779	-0.771901	-0.579583	-0.518595
003-026_T0_COL_EPI_5p_N1__TTCTCAACAGGGCATA-1	-0.863215	-0.74547	-0.527514	-0.544601
003-026_T0_COL_EPI_5p_N1__CAACCAATCACCATAG-1	-0.947128	-0.820041	-0.617576	-0.568243
003-026_T0_COL_EPI_5p_N1__TTTGCGCCATTCCTGC-1	0.768453	0.906143	-0.330838	-0.338467
003-026_T0_COL_EPI_5p_N1__TGCCAAAGTCCTCCAT-1	0.283186	-0.664095	-0.50232	-0.448805
003-026_T0_COL_EPI_5p_N1__CAGAATCCACATAACC-1	-0.811574	-0.715488	-0.532999	-0.554885
003-026_T0_COL_EPI_5p_N1__CCGTACTGTATTACCG-1	1.02979	-0.523756	-0.427223	-0.387229
003-026_T0_COL_EPI_5p_N1__CAGTAACAGACTTGAA-1	-0.704818	-0.610506	-0.47412	-0.44499
003-026_T0_COL_EPI_5p_N1__ATGTGTGGTGTCAATC-1	-0.632948	-0.543818	-0.44182	-0.411803
003-026_T0_COL_EPI_5p_N1__AGGGATGCAGTTCCCT-1	-0.637345	-0.533516	-0.398063	-0.39645
003-026_T0_COL_EPI_5p_N1__CGGACTGGTACCGTTA-1	-0.57004	-0.528919	-0.420237	-0.39557
003-026_T0_COL_EPI_5p_N1__CGATTGAAGCGCTCCA-1	1.04306	-0.472025	-0.339937	-0.31908
003-026_T0_COL_EPI_5p_N1__TGACAACCACCCAGTG-1	-0.430972	-0.393332	-0.248133	-0.237841
003-026_T0_COL_EPI_5p_N1__GAACATCGTGCCTGTG-1	-0.497787	-0.431363	-0.308473	-0.286111
003-026_T0_COL_EPI_5p_N1__TGTGTTTGTCGCGAAA-1	-0.42255	-0.371177	-0.273187	-0.28588
003-026_T0_COL_EPI_5p_N1__AGGCCGTGTTGACGTT-1	-0.540983	-0.461333	-0.34892	-0.335985
003-026_T0_COL_EPI_5p_N1__GTGTTAGTCAATACCG-1	-0.477722	-0.437031	-0.330306	-0.32571
003-026_T0_COL_EPI_5p_N1__ATCTGCCCAACGCACC-1	1.34429	-0.405004	-0.303857	-0.26416
003-026_T0_COL_EPI_5p_N1__ACTGTCCCACACTGCG-1	-0.448822	-0.411232	-0.307894	-0.305369
003-026_T0_COL_EPI_5p_N1__AAACCTGAGTTACCCA-1	-0.454373	-0.399858	-0.262223	-0.272012
003-026_T0_COL_EPI_5p_N1__CTAAGACAGCGAGAAA-1	-0.391129	-0.344619	-0.272988	-0.236055
003-026_T0_COL_EPI_5p_N1__AGCGTCGTCCAGGGCT-1	-0.366022	-0.331972	-0.269532	-0.224486
003-026_T0_COL_EPI_5p_N1__GATGAGGCACGAAGCA-1	-0.394121	-0.317466	-0.201981	-0.231811
003-026_T0_COL_EPI_5p_N1__CGCGGTAAGCACAGGT-1	-0.365827	-0.299841	-0.234852	-0.234553
003-026_T0_COL_EPI_5p_N1__GGCGTGTGTACGCACC-1	-0.368051	-0.335838	-0.273649	-0.220353
003-026_T0_COL_EPI_5p_N1__CACACCTTCAACACCA-1	-0.3753	-0.319759	-0.239867	-0.256751
003-026_T0_COL_EPI_5p_N1__TCCCGATGTTCAGTAC-1	-0.348707	-0.278835	-0.219343	-0.1918
003-026_T0_COL_EPI_5p_N1__TCGTACCCAGTCGATT-1	-0.335431	-0.269803	-0.203265	-0.180144
003-026_T0_COL_EPI_5p_N1__TACGGTATCGGAAATA-1	-0.351329	-0.286823	-0.229578	-0.21356
003-026_T0_COL_EPI_5p_N1__CTGTGCTTCTGTGCAA-1	-0.350761	-0.29209	-0.246133	-0.191319
003-026_T0_COL_EPI_5p_N1__CCAATCCAGCCTCGTG-1	-0.325493	-0.280148	-0.209027	-0.185767
003-026_T0_COL_EPI_5p_N1__GAGCAGATCGTAGATC-1	-0.300519	-0.228774	-0.202439	-0.177263
003-027_T0_COL_LP_5p_N1__GCGGGTTGTCTGATTG-1	-0.893014	0.819846	-0.907112	-0.830918
003-027_T0_COL_LP_5p_N1__CTCGAAATCATGTGGT-1	-0.98502	-1.10616	-0.839566	-0.834725
003-027_T0_COL_LP_5p_N1__GCGCAGTTCATGTCTT-1	0.948552	-1.0603	-0.780449	-0.724745
003-027_T0_COL_LP_5p_N1__GCGCAACGTTAGTGGG-1	-0.753202	-1.10197	-0.813076	-0.775855
003-027_T0_COL_LP_5p_N1__GCATGCGTCCGCAGTG-1	-0.0110392	-1.12418	-0.861302	-0.809911
003-027_T0_COL_LP_5p_N1__ACAGCCGAGAAGGACA-1	-0.409893	-1.13203	-0.838145	-0.787805
003-027_T0_COL_LP_5p_N1__ACTGTCCTCTTTACAC-1	-0.927016	1.08431	-0.850048	-0.817057
003-027_T0_COL_LP_5p_N1__CCTAAAGGTTGCCTCT-1	-0.291135	-1.08889	-0.899708	-0.784578
003-027_T0_COL_LP_5p_N1__GGGATGAGTTGGGACA-1	-1.19534	-1.04172	-0.802685	-0.776766
003-027_T0_COL_LP_5p_N1__ACTTACTAGTGAACGC-1	-0.547437	-0.592949	-0.787323	-0.779623
003-027_T0_COL_LP_5p_N1__ATGTGTGCACGAAATA-1	-0.771493	-0.583878	-0.781691	-0.739314
003-027_T0_COL_LP_5p_N1__ACACTGAGTTTGGGCC-1	-0.483699	-1.0779	-0.822275	-0.749814
003-027_T0_COL_LP_5p_N1__GCCAAATGTCCAGTGC-1	-0.536231	-1.04231	-0.808086	-0.121198
003-027_T0_COL_LP_5p_N1__AGGCCGTGTCGTGGCT-1	-0.781587	-0.575553	-0.804656	-0.752486
003-027_T0_COL_LP_5p_N1__GAATGAATCCCATTAT-1	-1.08762	-0.972826	-0.743614	-0.670839
003-027_T0_COL_LP_5p_N1__GCTGCTTGTTCTGTTT-1	0.191151	-1.01874	-0.770741	-0.711956
003-027_T0_COL_LP_5p_N1__GACGGCTGTCAGCTAT-1	-1.10061	-1.03919	-0.78278	-0.721203
003-027_T0_COL_LP_5p_N1__GGCGTGTGTCGAACAG-1	-0.629945	-0.941349	-0.706303	-0.707516
003-027_T0_COL_LP_5p_N1__TACAGTGGTTCAACCA-1	0.942957	-0.985473	-0.793491	-0.697992
003-027_T0_COL_LP_5p_N1__AGCGTCGAGATGTGGC-1	-0.649261	-1.00698	-0.749162	-0.756348
003-027_T0_COL_LP_5p_N1__ATTGGACGTACCGTTA-1	2.54185	-0.842888	-0.649823	-0.627951
003-027_T0_COL_LP_5p_N1__GGGTTGCGTGCGAAAC-1	-0.459124	-0.904362	-0.670809	-0.66027
003-027_T0_COL_LP_5p_N1__ACGGAGATCCCATTAT-1	-1.01559	-0.896076	-0.672733	-0.626696
003-027_T0_COL_LP_5p_N1__GGACGTCCACGTTGGC-1	-0.446659	-0.906717	-0.718006	-0.635058
003-027_T0_COL_LP_5p_N1__GGAATAATCGTGTAGT-1	-1.01362	-0.880091	-0.703322	-0.638404
003-027_T0_COL_LP_5p_N1__CAGTCCTGTCAATACC-1	1.68675	-0.969628	-0.735617	-0.683026
003-027_T0_COL_LP_5p_N1__TCATTACTCTCGCATC-1	0.275825	-0.833405	-0.645185	-0.609831
003-027_T0_COL_LP_5p_N1__TAGTGGTGTTAAGACA-1	-1.02415	-0.914623	-0.675058	-0.648076
003-027_T0_COL_LP_5p_N1__GGGAGATAGAAGCCCA-1	0.406376	-0.868609	-0.631112	-0.608826
003-027_T0_COL_LP_5p_N1__TTTGGTTTCTAACTTC-1	-0.152732	-0.781432	-0.578974	-0.536701
003-027_T0_COL_LP_5p_N1__GCGAGAAAGTATCGAA-1	0.873768	-0.774559	-0.603231	-0.5818
003-027_T0_COL_LP_5p_N1__TGACAACCACACCGCA-1	1.61261	-0.818847	-0.661315	-0.592221
003-027_T0_COL_LP_5p_N1__CAGAGAGTCTGCCCTA-1	1.08596	-0.607225	-0.444517	-0.440076
003-027_T0_COL_LP_5p_N1__CACCAGGGTCATGCCG-1	-0.147791	0.0995683	-0.639625	-0.575344
003-027_T0_COL_LP_5p_N1__AGCCTAAAGCGCTTAT-1	-0.865895	-0.780468	-0.591064	-0.5891
003-027_T0_COL_LP_5p_N1__GGGCATCGTATAAACG-1	0.673021	-0.770535	-0.614101	-0.560794
003-027_T0_COL_LP_5p_N1__AACGTTGCAAAGGCGT-1	-0.0609263	-0.776141	-0.576176	-0.550997
003-027_T0_COL_LP_5p_N1__CAGCAGCAGCCACTAT-1	0.954736	-0.715799	-0.547219	-0.512276
003-027_T0_COL_LP_5p_N1__CAGTCCTGTGGTTTCA-1	2.55829	-0.690797	-0.5177	-0.483269
003-027_T0_COL_LP_5p_N1__CAGAGAGAGGATGGTC-1	-0.853244	-0.789837	-0.593265	-0.546987
003-027_T0_COL_LP_5p_N1__CCTAAAGCACGGCCAT-1	0.0652456	0.358681	-0.586768	-0.551855
003-027_T0_COL_LP_5p_N1__TCATTTGCAGAGTGTG-1	1.65408	-0.73519	-0.576564	-0.534318
003-027_T0_COL_LP_5p_N1__AGATCTGTCTGCGTAA-1	3.1597	0.830391	-0.560553	-0.534331
003-027_T0_COL_LP_5p_N1__CAACCAACAAGTCTGT-1	1.16549	-0.659988	-0.519906	-0.479479
003-027_T0_COL_LP_5p_N1__CAGCTGGAGGTGATTA-1	3.17473	-0.756415	-0.556295	-0.531918
003-027_T0_COL_LP_5p_N1__CTTGGCTAGGAGTTTA-1	0.552111	-0.767258	-0.577322	-0.537429
003-027_T0_COL_LP_5p_N1__CATGGCGAGGTGTGGT-1	-0.910105	-0.796299	-0.582278	-0.544536
003-027_T0_COL_LP_5p_N1__TCAGGATGTCCCTTGT-1	0.117406	-0.72325	-0.597684	-0.531843
003-027_T0_COL_LP_5p_N1__GAATGAAGTTGACGTT-1	-0.765314	-0.710447	-0.57093	-0.518021
003-027_T0_COL_LP_5p_N1__CGTGTAAGTCCGTGAC-1	0.0572431	-0.768482	-0.57382	-0.582993
003-027_T0_COL_LP_5p_N1__AGTGTCATCGTGGTCG-1	0.716105	-0.493537	-0.363546	-0.345072
003-027_T0_COL_LP_5p_N1__GTGCGGTAGGATGCGT-1	4.58433	-0.52642	-0.395277	-0.384649
003-027_T0_COL_LP_5p_N1__GGATGTTAGCTGAAAT-1	0.248683	-0.666297	-0.557423	-0.5021
003-027_T0_COL_LP_5p_N1__CCCAGTTAGGAATCGC-1	-0.644385	-0.528539	-0.425301	-0.409073
003-027_T0_COL_LP_5p_N1__CACTCCAAGCCCTAAT-1	-0.78015	-0.685756	-0.500766	-0.523313
003-027_T0_COL_LP_5p_N1__CAACCTCTCATCATTC-1	0.88762	-0.597305	-0.46918	-0.457423
003-027_T0_COL_LP_5p_N1__ATCATCTGTCCCTTGT-1	0.486155	-0.623593	-0.446676	-0.427295
003-027_T0_COL_LP_5p_N1__GAACATCTCAGTTTGG-1	0.514653	-0.587808	-0.485794	-0.47341
003-027_T0_COL_LP_5p_N1__GTCGGGTTCTACCTGC-1	0.493549	-0.636784	-0.494015	-0.477671
003-027_T0_COL_LP_5p_N1__TACACGATCCAAGTAC-1	-0.711315	-0.609072	-0.473249	-0.462899
003-027_T0_COL_LP_5p_N1__GCTTCCATCTCAAACG-1	-0.577071	-0.499167	-0.391487	-0.367363
003-027_T0_COL_LP_5p_N1__GGGTTGCGTGTCAATC-1	-0.694509	-0.612506	-0.462634	-0.476825
003-027_T0_COL_LP_5p_N1__ACACCCTCAGGACGTA-1	0.52063	-0.635983	-0.522691	-0.453838
003-027_T0_COL_LP_5p_N1__ACACCAAGTCAGATAA-1	3.96451	-0.451853	-0.343102	-0.324708
003-027_T0_COL_LP_5p_N1__TCATTTGGTCTGCGGT-1	0.94455	-0.500882	-0.366052	-0.344749
003-027_T0_COL_LP_5p_N1__AAAGTAGCACAGCCCA-1	-0.730122	-0.60354	-0.440647	-0.444361
003-027_T0_COL_LP_5p_N1__GACGGCTCATGTAAGA-1	-0.678156	-0.587051	-0.476092	-0.455976
003-027_T0_COL_LP_5p_N1__TAAACCGAGATGCGAC-1	-0.723335	-0.594266	-0.48337	-0.472987
003-027_T0_COL_LP_5p_N1__GCTGCTTGTGCATCTA-1	1.06185	-0.601266	-0.441727	-0.449766
003-027_T0_COL_LP_5p_N1__ACAGCCGTCCAAGCCG-1	3.19129	-0.492163	-0.375987	-0.364587
003-027_T0_COL_LP_5p_N1__GCGCCAATCTGGTTCC-1	1.87739	-0.543599	-0.420857	-0.407744
003-027_T0_COL_LP_5p_N1__TGACTAGGTCCTGCTT-1	-0.62451	-0.564111	-0.453105	-0.383833
003-027_T0_COL_LP_5p_N1__AGCTCCTGTCAGAGGT-1	-0.54099	-0.480721	-0.353117	-0.338587
003-027_T0_COL_LP_5p_N1__CAACCAATCGGCCGAT-1	-0.566458	1.21294	-0.381884	-0.32596
003-027_T0_COL_LP_5p_N1__GCTCCTAAGGTGCACA-1	0.7932	-0.539294	-0.417551	-0.414461
003-027_T0_COL_LP_5p_N1__AGCTTGAGTCTGCAAT-1	1.97511	-0.515937	-0.409375	-0.378684
003-027_T0_COL_LP_5p_N1__CTTGGCTTCGAGGTAG-1	-0.645387	0.964004	-0.453109	-0.375886
003-027_T0_COL_LP_5p_N1__ACTGATGGTCTAGCCG-1	1.85124	-0.55722	-0.391717	-0.388432
003-027_T0_COL_LP_5p_N1__TAGAGCTGTAAGAGAG-1	2.00332	1.96021	-0.268719	-0.286133
003-027_T0_COL_LP_5p_N1__CGATCGGTCGGAGGTA-1	-0.692434	-0.592836	-0.486077	-0.440495
003-027_T0_COL_LP_5p_N1__AAACGGGTCAACACAC-1	0.748704	-0.560176	-0.429055	-0.394418
003-027_T0_COL_LP_5p_N1__CAGATCACACACATGT-1	-0.555285	-0.458862	-0.363352	-0.3145
003-027_T0_COL_LP_5p_N1__GTGTGCGGTTCAACCA-1	-0.562886	1.19464	1.92705	-0.355135
003-027_T0_COL_LP_5p_N1__TACGGATAGAATCTCC-1	1.26388	-0.507925	-0.35701	-0.322714
003-027_T0_COL_LP_5p_N1__CCAATCCGTATGAAAC-1	-0.426158	-0.342016	-0.258908	-0.278378
003-027_T0_COL_LP_5p_N1__TTCGGTCGTACTTCTT-1	1.10291	-0.502149	-0.369721	-0.341639
003-027_T0_COL_LP_5p_N1__AGCGTCGTCACATGCA-1	-0.554952	-0.484857	-0.350572	-0.331855
003-027_T0_COL_LP_5p_N1__CCAGCGAGTTTGACTG-1	-0.564143	-0.459039	-0.373875	-0.365004
003-027_T0_COL_LP_5p_N1__AGAATAGCAGTGAGTG-1	1.75567	-0.345229	-0.249745	-0.227225
003-027_T0_COL_LP_5p_N1__ACGGGCTGTGCTGTAT-1	1.91851	-0.480491	-0.356176	-0.347199
003-027_T0_COL_LP_5p_N1__TTGGCAATCGATCCCT-1	-0.442044	-0.347425	-0.257359	-0.272503
003-027_T0_COL_LP_5p_N1__AACTTTCGTAGGCATG-1	-0.483454	-0.413195	-0.316403	-0.290166
003-027_T0_COL_LP_5p_N1__AAAGTAGTCACCAGGC-1	-0.490146	-0.398167	-0.262785	-0.290201
003-027_T0_COL_LP_5p_N1__GTGCAGCGTAGCTAAA-1	-0.474289	-0.386557	-0.321914	-0.295068
003-027_T0_COL_LP_5p_N1__AGGGAGTGTACACCGC-1	-0.452491	-0.387107	-0.285531	-0.250545
003-027_T0_COL_LP_5p_N1__GGCGTGTCAAGAAAGG-1	-0.432517	-0.370149	-0.256941	-0.276815
003-027_T0_COL_LP_5p_N1__CTTAGGAAGTACCGGA-1	-0.332208	-0.279317	-0.210085	-0.176365
003-027_T0_COL_LP_5p_N1__TTGAACGCATCAGTCA-1	-0.331004	4.24342	-0.24117	-0.200442
003-027_T0_COL_EPI_5p_N1__CTTAGGACACTACAGT-1	3.34266	0.19232	-0.857709	-0.799451
003-027_T0_COL_EPI_5p_N1__GCGGGTTAGTTTAGGA-1	0.875977	0.746312	-0.925649	-0.645408
003-027_T0_COL_EPI_5p_N1__GATCGTAAGATAGGAG-1	2.33167	1.74231	-0.896644	-0.8262
003-027_T0_COL_EPI_5p_N1__GGAAAGCTCCATGCTC-1	2.67418	2.261	-0.869826	-0.822176
003-027_T0_COL_EPI_5p_N1__TCAACGAGTTCCGTCT-1	1.00591	0.696468	-0.869805	-0.830089
003-027_T0_COL_EPI_5p_N1__CGAACATGTCCAGTGC-1	1.77434	-0.826226	-0.884599	-0.833899
003-027_T0_COL_EPI_5p_N1__CGTCAGGGTAGCTCCG-1	1.56892	0.439144	-0.880454	-0.825433
003-027_T0_COL_EPI_5p_N1__CTCGAAATCAACGGGA-1	1.59084	3.44143	-0.80031	-0.747692
003-027_T0_COL_EPI_5p_N1__GTTAAGCAGGTGATAT-1	1.186	-0.528977	-0.83085	-0.770784
003-027_T0_COL_EPI_5p_N1__TGCGCAGCAGTAACGG-1	1.67879	1.88349	-0.856188	-0.769567
003-027_T0_COL_EPI_5p_N1__CGTCAGGGTTTAGGAA-1	1.52352	0.342984	-0.819272	-0.769604
003-027_T0_COL_EPI_5p_N1__CGGCTAGTCAACACCA-1	0.851554	-0.404522	-0.859196	-0.805902
003-027_T0_COL_EPI_5p_N1__TGAGCATAGTCCAGGA-1	0.120847	-1.10817	-0.838276	-0.78698
003-027_T0_COL_EPI_5p_N1__TGCTGCTTCGGAATCT-1	2.58812	-0.722988	-0.83348	-0.780613
003-027_T0_COL_EPI_5p_N1__TGGCCAGAGGGCATGT-1	0.608219	0.835992	-0.875648	-0.844635
003-027_T0_COL_EPI_5p_N1__CCAGCGAGTCTAGCGC-1	2.73932	2.14164	-0.852224	-0.814366
003-027_T0_COL_EPI_5p_N1__AGGTCATCAGATTGCT-1	1.7337	0.948683	-0.874188	-0.79323
003-027_T0_COL_EPI_5p_N1__CTAGAGTCAGACGCTC-1	2.10768	-0.718775	-0.837793	-0.791475
003-027_T0_COL_EPI_5p_N1__CAGATCAGTAGTACCT-1	2.37224	0.582813	-0.85368	-0.780312
003-027_T0_COL_EPI_5p_N1__GTGCATAAGAGCTGCA-1	2.68576	-0.0764821	-0.812264	-0.764812
003-027_T0_COL_EPI_5p_N1__CCAGCGACATATGCTG-1	2.16539	2.12083	-0.846239	-0.806893
003-027_T0_COL_EPI_5p_N1__CGAGAAGGTGCGATAG-1	1.65057	0.694755	-0.86617	-0.845889
003-027_T0_COL_EPI_5p_N1__CAAGTTGAGGCTATCT-1	1.56521	-0.415026	-0.865227	-0.80897
003-027_T0_COL_EPI_5p_N1__GACCTGGCACAGGTTT-1	1.533	-0.675059	-0.910194	-0.86253
003-027_T0_COL_EPI_5p_N1__CGATCGGGTAACGACG-1	1.47598	2.42619	-0.8767	-0.804793
003-027_T0_COL_EPI_5p_N1__TCTATTGGTGTAACGG-1	2.65449	0.603237	-0.771653	-0.72699
003-027_T0_COL_EPI_5p_N1__CGTTGGGAGGTGATTA-1	1.53986	0.0514279	-0.837975	-0.752863
003-027_T0_COL_EPI_5p_N1__CGAGCACTCACTTACT-1	2.53509	1.18589	-0.858038	-0.827649
003-027_T0_COL_EPI_5p_N1__AGATCTGAGGCTACGA-1	2.55743	-0.223674	-0.841086	-0.81952
003-027_T0_COL_EPI_5p_N1__GTAACGTAGCATCATC-1	1.67205	-0.362633	-0.856751	-0.809875
003-027_T0_COL_EPI_5p_N1__AACTGGTCAATCACAC-1	1.48532	-0.57817	-0.744484	-0.710716
003-027_T0_COL_EPI_5p_N1__GGCAATTAGATGAGAG-1	2.04869	2.84997	-0.838801	-0.810137
003-027_T0_COL_EPI_5p_N1__GGAGCAACATGATCCA-1	1.44967	-0.576495	-0.785801	-0.721766
003-027_T0_COL_EPI_5p_N1__ATCTACTAGTATCGAA-1	2.24633	0.605275	-0.881973	-0.812065
003-027_T0_COL_EPI_5p_N1__GACAGAGAGGGCTTGA-1	2.2467	1.23237	-0.840876	-0.798478
003-027_T0_COL_EPI_5p_N1__CTCGGAGTCTAACTGG-1	1.30641	0.596606	-0.855083	-0.810146
003-027_T0_COL_EPI_5p_N1__ACGCAGCAGACTGGGT-1	1.08327	0.36786	-0.826203	-0.789323
003-027_T0_COL_EPI_5p_N1__GAAACTCTCAGTTCGA-1	1.07895	-0.0727437	-0.84147	-0.786717
003-027_T0_COL_EPI_5p_N1__TTCTCCTCAAACAACA-1	2.55938	0.387689	-0.842082	-0.790851
003-027_T0_COL_EPI_5p_N1__TCGGGACGTAGATTAG-1	1.41966	-0.342776	-0.881803	-0.821569
003-027_T0_COL_EPI_5p_N1__GGTATTGAGCTAAGAT-1	1.57944	0.220228	-0.924651	-0.858443
003-027_T0_COL_EPI_5p_N1__GCTTGAAGTTCGCGAC-1	2.13256	-0.509489	-0.873178	-0.813547
003-027_T0_COL_EPI_5p_N1__GCAATCAGTAGTAGTA-1	2.04102	0.0957675	-0.870971	-0.797138
003-027_T0_COL_EPI_5p_N1__GGCTCGAGTAAGAGAG-1	0.790192	0.392858	-0.8428	-0.786421
003-027_T0_COL_EPI_5p_N1__CAACCTCGTACACCGC-1	1.37479	-1.18435	-0.881281	-0.82083
003-027_T0_COL_EPI_5p_N1__GCGACCATCTGTCTAT-1	0.450434	3.15378	-0.913713	-0.877079
003-027_T0_COL_EPI_5p_N1__CGCTTCACAGGGTATG-1	1.92995	3.40694	-0.86076	-0.81662
003-027_T0_COL_EPI_5p_N1__ACATGGTGTTCCACTC-1	1.49431	-0.929138	-0.878589	-0.838665
003-027_T0_COL_EPI_5p_N1__GCGCAACCAGAGCCAA-1	2.05096	1.30865	-0.856369	-0.793125
003-027_T0_COL_EPI_5p_N1__CACAGGCTCACAGGCC-1	1.04092	-0.275023	-0.853092	-0.778676
003-027_T0_COL_EPI_5p_N1__GGACGTCAGACACGAC-1	2.41495	3.26088	-0.811333	-0.775171
003-027_T0_COL_EPI_5p_N1__TGCGCAGTCAAGATCC-1	2.55939	-1.04057	-0.780293	-0.730364
003-027_T0_COL_EPI_5p_N1__CGACCTTAGTCCGGTC-1	2.68285	0.0890415	-0.81224	-0.774478
003-027_T0_COL_EPI_5p_N1__ACTTGTTTCTTGGGTA-1	2.76196	-1.12542	-0.866546	-0.80484
003-027_T0_COL_EPI_5p_N1__ATAGACCAGTGGAGAA-1	2.18116	0.400029	-0.877583	-0.824743
003-027_T0_COL_EPI_5p_N1__ACGGCCAGTCTCTTAT-1	0.787373	0.647468	-0.812692	-0.774912
003-027_T0_COL_EPI_5p_N1__GATGAAAAGACACGAC-1	1.47576	0.482044	-0.874851	-0.80012
003-027_T0_COL_EPI_5p_N1__TAGTGGTCACACCGAC-1	2.61281	3.49726	-0.545158	-0.798724
003-027_T0_COL_EPI_5p_N1__GTAACTGTCATTTGGG-1	1.96502	0.522661	-0.882596	-0.823934
003-027_T0_COL_EPI_5p_N1__ATCATCTAGGCAGTCA-1	2.62897	4.25129	-0.825445	-0.797596
003-027_T0_COL_EPI_5p_N1__TGGTTAGAGGATATAC-1	1.66435	-0.233777	-0.837699	-0.806149
003-027_T0_COL_EPI_5p_N1__TGACTAGAGTGAATTG-1	3.38682	1.13135	-0.78103	-0.741347
003-027_T0_COL_EPI_5p_N1__GTGAAGGTCAGATAAG-1	2.23704	-0.543627	-0.850607	-0.794516
003-027_T0_COL_EPI_5p_N1__ACTGAACCAGTATCTG-1	1.83317	1.49969	-0.87136	-0.778134
003-027_T0_COL_EPI_5p_N1__ACTGATGTCAAAGACA-1	2.56075	1.7224	-0.80209	-0.750339
003-027_T0_COL_EPI_5p_N1__GTCATTTCACTGTGTA-1	1.23527	-0.170401	-0.9101	-0.847001
003-027_T0_COL_EPI_5p_N1__CGAGCACAGTTGTCGT-1	1.77953	0.875891	-0.737777	-0.692351
003-027_T0_COL_EPI_5p_N1__AGAATAGAGCTAACAA-1	1.20101	0.499028	-0.737035	-0.653464
003-027_T0_COL_EPI_5p_N1__TGAAAGATCCTAGGGC-1	1.54002	0.210764	-0.784147	-0.751088
003-027_T0_COL_EPI_5p_N1__TTGAACGGTCAGAATA-1	1.31702	0.182778	-0.837972	-0.778932
003-027_T0_COL_EPI_5p_N1__TGAGGGACAGGACGTA-1	2.15182	-0.0938822	-0.808214	-0.764939
003-027_T0_COL_EPI_5p_N1__TCAGGATTCACATGCA-1	2.26345	1.66253	-0.836921	-0.787749
003-027_T0_COL_EPI_5p_N1__TTCGGTCTCACTCCTG-1	2.23014	0.954543	-0.825439	-0.801265
003-027_T0_COL_EPI_5p_N1__GGTGCGTTCTTTAGGG-1	3.80857	4.52273	-0.831179	-0.775402
003-027_T0_COL_EPI_5p_N1__TGCACCTGTCATACTG-1	2.02051	-0.527967	-0.841742	-0.799439
003-027_T0_COL_EPI_5p_N1__GACGTGCTCACAAACC-1	2.27102	0.293627	-0.822383	-0.773857
003-027_T0_COL_EPI_5p_N1__TAGTGGTGTACCAGTT-1	2.28856	0.503389	-0.766963	-0.746093
003-027_T0_COL_EPI_5p_N1__AGCAGCCTCGATGAGG-1	3.17932	2.48697	-0.790541	-0.761492
003-027_T0_COL_EPI_5p_N1__CTAGTGAGTTCGGCAC-1	1.5599	0.101837	-0.823123	-0.81523
003-027_T0_COL_EPI_5p_N1__ACTTTCAGTCTAGCCG-1	2.50673	0.114588	-0.844157	-0.771125
003-027_T0_COL_EPI_5p_N1__GCTGCGAGTCTCTTAT-1	2.54959	0.647093	-0.82721	-0.78885
003-027_T0_COL_EPI_5p_N1__GTCATTTCATAAAGGT-1	1.77974	-0.0197972	-0.856714	-0.811073
003-027_T0_COL_EPI_5p_N1__CGTTGGGGTAGCAAAT-1	0.93742	-0.65087	-0.813965	-0.814941
003-027_T0_COL_EPI_5p_N1__GTGAAGGTCGTTGCCT-1	2.94487	0.544669	-0.802957	-0.732545
003-027_T0_COL_EPI_5p_N1__GGGTTGCAGAGTAAGG-1	2.56465	-0.809649	-0.791906	-0.764094
003-027_T0_COL_EPI_5p_N1__CAGGTGCGTTGATTCG-1	2.46404	0.997833	-0.841374	-0.782183
003-027_T0_COL_EPI_5p_N1__AATCGGTGTCAGATAA-1	1.96823	1.09064	-0.691338	-0.649486
003-027_T0_COL_EPI_5p_N1__CGAGCACCAACGATGG-1	1.48285	-0.548319	-0.783513	-0.703934
003-027_T0_COL_EPI_5p_N1__TCAGCTCAGACACGAC-1	2.23882	-1.00204	-0.7771	-0.730923
003-027_T0_COL_EPI_5p_N1__TTTGTCAGTGAGTATA-1	0.586316	0.95402	-0.861779	-0.785326
003-027_T0_COL_EPI_5p_N1__TGAGGGATCGTGGTCG-1	2.25429	1.11382	-0.85228	-0.795543
003-027_T0_COL_EPI_5p_N1__AGGGATGGTGCCTTGG-1	2.66234	0.285999	-0.814126	-0.773844
003-027_T0_COL_EPI_5p_N1__CACACCTAGCAATATG-1	2.57332	2.7531	-0.858737	-0.812965
003-027_T0_COL_EPI_5p_N1__TGCGTGGAGAACTGTA-1	1.57192	0.212109	-0.890137	-0.809792
003-027_T0_COL_EPI_5p_N1__TGCGTGGCACACCGCA-1	2.16316	0.964262	-0.802225	-0.743974
003-027_T0_COL_EPI_5p_N1__CAAGGCCAGTGGACGT-1	2.73928	-0.932109	-0.913777	-0.845214
003-027_T0_COL_EPI_5p_N1__TTCCCAGAGGAATGGA-1	2.72509	0.870033	-0.863093	-0.78236
003-027_T0_COL_EPI_5p_N1__TTAGGACTCATGTCTT-1	1.82564	0.231392	-0.855687	-0.817257
003-027_T0_COL_EPI_5p_N1__GCGACCACAAGGTTTC-1	1.65358	-0.619901	-0.63798	-0.598268
003-027_T0_COL_EPI_5p_N1__ATAGACCCATGGTTGT-1	1.48063	-1.11132	-0.855328	-0.786939
003-027_T0_COL_EPI_5p_N1__AGTTGGTAGACACGAC-1	2.0609	-0.0351152	-0.822388	-0.763937
003-027_T0_COL_EPI_5p_N1__GAAATGAAGGATGGAA-1	2.15461	-0.485447	-0.842766	-0.78166
003-027_T0_COL_EPI_5p_N1__GGCTCGATCTACTTAC-1	2.47271	0.1372	-0.784579	-0.746573
003-027_T0_COL_EPI_5p_N1__GACGGCTTCAGTTGAC-1	1.28236	0.092819	-0.878892	-0.82895
003-027_T0_COL_EPI_5p_N1__CATGCCTGTGACGCCT-1	1.0161	1.86193	-0.8025	-0.73624
003-027_T0_COL_EPI_5p_N1__TATCAGGAGGACAGCT-1	3.17679	-1.1033	-0.87878	-0.792479
003-027_T0_COL_EPI_5p_N1__GCTCCTATCAGTCAGT-1	1.40168	0.60039	-0.821455	-0.778821
003-027_T0_COL_EPI_5p_N1__TCTGGAAGTCACTGGC-1	-0.00840682	-0.872728	-0.692102	-0.616894
003-027_T0_COL_EPI_5p_N1__ACACCGGCACAGGTTT-1	1.61224	2.39376	-0.841789	-0.772196
003-027_T0_COL_EPI_5p_N1__CTACCCAAGACAAAGG-1	2.24908	-0.445974	-0.840613	-0.809537
003-027_T0_COL_EPI_5p_N1__GAGTCCGGTAGGACAC-1	1.26441	-0.701811	-0.760361	-0.715647
003-027_T0_COL_EPI_5p_N1__TTAGTTCGTTGTGGCC-1	2.63575	0.273759	-0.850775	-0.787322
003-027_T0_COL_EPI_5p_N1__CAACCAAAGACTACAA-1	2.61999	-0.976271	-0.737359	-0.703891
003-027_T0_COL_EPI_5p_N1__CGGACACAGGGATCTG-1	2.81672	0.593244	-0.786037	-0.723646
003-027_T0_COL_EPI_5p_N1__GACACGCTCACTCCTG-1	2.84536	4.72528	-0.810359	-0.78424
003-027_T0_COL_EPI_5p_N1__CGAACATAGTGTCCAT-1	1.21179	-0.223521	-0.783573	-0.726447
003-027_T0_COL_EPI_5p_N1__GTGTTAGGTCAATACC-1	2.29353	4.49776	-0.850952	-0.78845
003-027_T0_COL_EPI_5p_N1__TTAGGCAAGGACATTA-1	1.33656	-0.366883	-0.858888	-0.423928
003-027_T0_COL_EPI_5p_N1__AACTGGTTCTTTACGT-1	0.272181	0.273411	-0.831528	-0.781354
003-027_T0_COL_EPI_5p_N1__TTTACTGTCAGTTGAC-1	1.91417	-0.870328	-0.859452	-0.800776
003-027_T0_COL_EPI_5p_N1__GCGACCACACGGACAA-1	2.49565	0.614031	-0.805915	-0.750408
003-027_T0_COL_EPI_5p_N1__CGGCTAGCAGTATGCT-1	1.74125	2.69278	-0.787434	-0.725141
003-027_T0_COL_EPI_5p_N1__ACATGGTCAGATTGCT-1	2.28334	0.889942	-0.830327	-0.751597
003-027_T0_COL_EPI_5p_N1__GCGCAACTCGGATGGA-1	1.90462	2.11595	-0.815438	-0.750352
003-027_T0_COL_EPI_5p_N1__CTGATCCGTGCCTTGG-1	2.72315	2.08907	-0.821292	-0.758743
003-027_T0_COL_EPI_5p_N1__ATCCACCTCTATCCTA-1	2.48778	-0.85525	-0.863366	-0.774906
003-027_T0_COL_EPI_5p_N1__GCGCAACAGGTAGCCA-1	-0.357693	-0.689788	-0.401898	-0.731104
003-027_T0_COL_EPI_5p_N1__AGGTCATGTCTTCAAG-1	-0.14715	-0.81354	-0.837327	-0.793504
003-027_T0_COL_EPI_5p_N1__GTATCTTGTATGCTTG-1	1.10572	-1.16006	-0.852641	-0.787744
003-027_T0_COL_EPI_5p_N1__TACCTTACAGTTTACG-1	1.53583	-1.12847	-0.836522	-0.801157
003-027_T0_COL_EPI_5p_N1__CATATGGGTCGAGTTT-1	2.39799	0.324186	-0.756447	-0.654984
003-027_T0_COL_EPI_5p_N1__TGTGGTAAGATGTTAG-1	2.66925	0.874502	-0.787054	-0.713161
003-027_T0_COL_EPI_5p_N1__GTCATTTGTACCGTAT-1	1.88479	0.195563	-0.842269	-0.794031
003-027_T0_COL_EPI_5p_N1__TCAGGTAAGGGTTTCT-1	2.50092	-0.523788	-0.849804	-0.790649
003-027_T0_COL_EPI_5p_N1__CGTCTACGTAAAGGAG-1	3.30566	0.430606	-0.776912	-0.722241
003-027_T0_COL_EPI_5p_N1__TGCACCTGTAAATACG-1	1.66381	0.542047	-0.842516	-0.774386
003-027_T0_COL_EPI_5p_N1__CTCGTACTCACTTATC-1	1.15265	0.475944	-0.751835	-0.719562
003-027_T0_COL_EPI_5p_N1__GCGCCAAAGTGAAGTT-1	2.10975	0.642033	-0.79615	-0.744317
003-027_T0_COL_EPI_5p_N1__CATCCACCACATTTCT-1	1.24146	0.748992	-0.795664	-0.735515
003-027_T0_COL_EPI_5p_N1__GACTACATCGCATGGC-1	2.95992	0.303355	-0.782384	-0.740605
003-027_T0_COL_EPI_5p_N1__TCTTCGGGTTCCGGCA-1	2.50643	-0.111555	-0.811913	-0.764459
003-027_T0_COL_EPI_5p_N1__GGAAAGCTCTAACTCT-1	2.52048	5.69391	-0.846467	-0.784482
003-027_T0_COL_EPI_5p_N1__TCACAAGCAATAGCAA-1	0.67476	0.0728413	-0.853434	-0.815491
003-027_T0_COL_EPI_5p_N1__CGAGAAGGTCAGAAGC-1	1.90187	-0.330895	-0.806974	-0.718401
003-027_T0_COL_EPI_5p_N1__CCTTTCTTCCCGACTT-1	1.53261	2.52884	-0.795793	-0.756345
003-027_T0_COL_EPI_5p_N1__GACCAATGTGATGATA-1	2.74382	1.80567	-0.838181	-0.766983
003-027_T0_COL_EPI_5p_N1__AGGTCCGCACGGACAA-1	0.71052	0.043674	-0.847342	-0.786586
003-027_T0_COL_EPI_5p_N1__TGGCGCAAGACTCGGA-1	2.98735	-0.544595	-0.819684	-0.794073
003-027_T0_COL_EPI_5p_N1__TACTTACCACACATGT-1	2.51894	0.675646	-0.788843	-0.742147
003-027_T0_COL_EPI_5p_N1__TGAGGGATCAGCGACC-1	2.67017	1.42275	-0.855371	-0.80013
003-027_T0_COL_EPI_5p_N1__TTGGAACGTACGCTGC-1	2.53395	0.157741	-0.82474	-0.76882
003-027_T0_COL_EPI_5p_N1__CATCGAAAGTTGAGAT-1	1.8893	-1.07476	-0.825611	-0.757862
003-027_T0_COL_EPI_5p_N1__GCAATCATCTGGTATG-1	2.06971	-0.568941	-0.843404	-0.809598
003-027_T0_COL_EPI_5p_N1__ATTATCCAGTGTTTGC-1	3.44699	4.91926	-0.799917	-0.768539
003-027_T0_COL_EPI_5p_N1__TAGCCGGTCCACGACG-1	0.255656	-0.181586	-0.413273	-0.732067
003-027_T0_COL_EPI_5p_N1__AGAGTGGGTAAGGGAA-1	2.30963	-1.0284	-0.78051	-0.755851
003-027_T0_COL_EPI_5p_N1__CACAGGCGTAAGTTCC-1	2.19959	0.0432387	-0.830101	-0.782976
003-027_T0_COL_EPI_5p_N1__GTCACGGCAATGGTCT-1	1.84766	2.44778	-0.898864	-0.807961
003-027_T0_COL_EPI_5p_N1__AATCGGTGTAAGGGAA-1	1.46557	-0.59721	-0.84907	-0.77482
003-027_T0_COL_EPI_5p_N1__CACATAGGTTGATTCG-1	1.90044	0.622075	-0.791771	-0.696177
003-027_T0_COL_EPI_5p_N1__GTTAAGCAGCCAGTTT-1	1.23406	0.546652	-0.868878	-0.789304
003-027_T0_COL_EPI_5p_N1__TGACAACGTAGCTCCG-1	1.79609	1.01525	-0.88275	-0.802475
003-027_T0_COL_EPI_5p_N1__CTCTAATGTCGTGGCT-1	1.87448	1.06273	-0.860784	-0.829263
003-027_T0_COL_EPI_5p_N1__GTATTCTTCTTGTATC-1	1.79075	1.3814	-0.785711	-0.742245
003-027_T0_COL_EPI_5p_N1__GGATGTTTCACCATAG-1	1.47673	-0.802843	-0.841584	-0.745917
003-027_T0_COL_EPI_5p_N1__TTCGAAGCATTACGAC-1	1.30896	1.05762	-0.81366	-0.753203
003-027_T0_COL_EPI_5p_N1__CACCAGGTCCAGATCA-1	1.78497	-0.353421	-0.875926	-0.830425
003-027_T0_COL_EPI_5p_N1__ATCATCTCATTGAGCT-1	2.05686	-0.523255	-0.812356	-0.721336
003-027_T0_COL_EPI_5p_N1__AGGGAGTAGCTATGCT-1	1.66988	1.03105	-0.808028	-0.751476
003-027_T0_COL_EPI_5p_N1__TCTTCGGCACATCTTT-1	1.41158	2.7582	-0.828524	-0.755659
003-027_T0_COL_EPI_5p_N1__GATGCTACAGGCTGAA-1	1.6087	0.168971	-0.837139	-0.768053
003-027_T0_COL_EPI_5p_N1__ATTTCTGTCTCTTATG-1	0.972984	0.237976	-0.790051	-0.752035
003-027_T0_COL_EPI_5p_N1__TCAGGTAAGTGTGGCA-1	2.4023	-0.508099	-0.794388	-0.746353
003-027_T0_COL_EPI_5p_N1__GGTGAAGTCGATAGAA-1	2.59984	1.74158	-0.773065	-0.701072
003-027_T0_COL_EPI_5p_N1__GCGCCAAGTCTTTCAT-1	2.4457	2.62003	-0.864638	-0.823033
003-027_T0_COL_EPI_5p_N1__TCCACACTCCTTGACC-1	2.55622	-0.666521	-0.715411	-0.664384
003-027_T0_COL_EPI_5p_N1__AGGCCACGTTAAGATG-1	2.32678	-1.12723	-0.850481	-0.816132
003-027_T0_COL_EPI_5p_N1__ATCTGCCAGATGTCGG-1	2.05035	-0.48951	-0.421158	-0.761152
003-027_T0_COL_EPI_5p_N1__CGAACATGTCGGGTCT-1	1.68429	-0.806681	-0.816689	-0.762841
003-027_T0_COL_EPI_5p_N1__CGGACACGTGATGATA-1	3.62101	-0.0529627	-0.849098	-0.773036
003-027_T0_COL_EPI_5p_N1__TTTACTGCACGTAAGG-1	2.32694	0.165638	-0.815222	-0.767896
003-027_T0_COL_EPI_5p_N1__TATGCCCAGAAGGTTT-1	2.99356	0.305594	-0.75209	-0.716376
003-027_T0_COL_EPI_5p_N1__CACAGTATCCAGAGGA-1	2.81717	1.68069	-0.794093	-0.716414
003-027_T0_COL_EPI_5p_N1__AACTGGTTCTTGAGAC-1	1.92699	0.442275	-0.874571	-0.833309
003-027_T0_COL_EPI_5p_N1__TGAAAGAGTGCTTCTC-1	1.22365	-1.03446	-0.817745	-0.754357
003-027_T0_COL_EPI_5p_N1__ATAAGAGAGTACGCGA-1	3.17654	-1.08061	-0.821264	-0.760299
003-027_T0_COL_EPI_5p_N1__ACGGGCTCACGTGAGA-1	2.17055	1.48214	-0.858065	-0.772478
003-027_T0_COL_EPI_5p_N1__TACACGAGTAAGTAGT-1	0.779729	-0.221628	-0.65835	-0.587118
003-027_T0_COL_EPI_5p_N1__CTCGGAGGTCATATGC-1	1.31663	1.97075	-0.839094	-0.782106
003-027_T0_COL_EPI_5p_N1__TTCTTAGTCCCAAGAT-1	1.75658	1.24475	-0.813731	-0.748164
003-027_T0_COL_EPI_5p_N1__GTTCATTAGCCTTGAT-1	2.44371	0.417231	-0.801942	-0.772366
003-027_T0_COL_EPI_5p_N1__CGTCAGGGTTCCACGG-1	2.57625	-0.316182	-0.663374	-0.581894
003-027_T0_COL_EPI_5p_N1__TCTCTAATCGTCGTTC-1	2.3302	-0.0231701	-0.775132	-0.72081
003-027_T0_COL_EPI_5p_N1__AACCATGAGACTTTCG-1	0.663231	0.190191	-0.841197	-0.782802
003-027_T0_COL_EPI_5p_N1__CGATTGACACGAAATA-1	2.64927	-0.180321	-0.792504	-0.707047
003-027_T0_COL_EPI_5p_N1__GTTCTCGCAAGGACTG-1	0.975054	1.14368	-0.886376	-0.819455
003-027_T0_COL_EPI_5p_N1__CTTACCGTCGAACGGA-1	1.97202	3.84862	-0.766143	-0.6908
003-027_T0_COL_EPI_5p_N1__GCGACCAGTAGCGTAG-1	2.18758	0.120086	-0.775791	-0.77198
003-027_T0_COL_EPI_5p_N1__TCTGGAAAGTTTCCTT-1	5.62792	0.712408	-0.823811	-0.765391
003-027_T0_COL_EPI_5p_N1__TCTCTAAGTAAGGGCT-1	1.72597	0.701069	-0.808533	-0.775123
003-027_T0_COL_EPI_5p_N1__CACACCTGTCGAATCT-1	1.87285	0.211343	-0.839581	-0.765822
003-027_T0_COL_EPI_5p_N1__AACGTTGGTACAGTTC-1	1.80549	-0.326174	-0.807747	-0.734419
003-027_T0_COL_EPI_5p_N1__CGCTGGAGTTCGCTAA-1	2.27308	0.714658	-0.819951	-0.77254
003-027_T0_COL_EPI_5p_N1__CAGCTAACAAACTGCT-1	2.17106	3.06978	-0.851919	-0.793004
003-027_T0_COL_EPI_5p_N1__GTATCTTTCTTGAGGT-1	1.77323	0.288758	-0.836087	-0.804062
003-027_T0_COL_EPI_5p_N1__CTACATTGTCCAACTA-1	0.97159	-0.874848	-0.683702	-0.637276
003-027_T0_COL_EPI_5p_N1__GTAGGCCGTTCAACCA-1	2.51793	2.50823	-0.773547	-0.734277
003-027_T0_COL_EPI_5p_N1__CGTAGGCTCTTACCTA-1	1.6539	2.55482	-0.804802	-0.747179
003-027_T0_COL_EPI_5p_N1__TCTATTGGTTGTGGAG-1	1.47526	3.29124	-0.845427	-0.823422
003-027_T0_COL_EPI_5p_N1__TCGGTAACAATAACGA-1	1.70841	0.44957	-0.857312	-0.805355
003-027_T0_COL_EPI_5p_N1__TTCTACAAGCTAACTC-1	-0.234276	4.58073	-0.857629	-0.745032
003-027_T0_COL_EPI_5p_N1__TACTTACTCCCAAGTA-1	1.32078	0.0367761	-0.862046	-0.771442
003-027_T0_COL_EPI_5p_N1__CAGCCGAGTTCACGGC-1	1.07837	-0.741286	-0.838248	-0.775022
003-027_T0_COL_EPI_5p_N1__CTAATGGCATTTGCCC-1	2.9481	-0.988137	-0.782844	-0.69989
003-027_T0_COL_EPI_5p_N1__CACTCCAAGCTGATAA-1	2.57331	-0.339571	-0.827206	-0.768951
003-027_T0_COL_EPI_5p_N1__TACCTATAGCGTGAGT-1	2.20843	-0.730627	-0.775314	-0.724524
003-027_T0_COL_EPI_5p_N1__CATCAAGCACGAGGTA-1	1.6376	-0.997191	-0.778173	-0.713947
003-027_T0_COL_EPI_5p_N1__TTGCCGTCATGCAACT-1	1.57688	0.203564	-0.784755	-0.75369
003-027_T0_COL_EPI_5p_N1__AGAATAGAGATATGGT-1	1.81962	-1.01748	-0.766856	-0.724885
003-027_T0_COL_EPI_5p_N1__CCTACACGTAAGGGAA-1	1.68979	-0.761188	-0.817257	-0.759306
003-027_T0_COL_EPI_5p_N1__GTGCATACAAGTCTGT-1	1.71456	-0.0930801	-0.851535	-0.809208
003-027_T0_COL_EPI_5p_N1__GTACGTAAGTCATCCA-1	2.27011	-0.204183	-0.788902	-0.733592
003-027_T0_COL_EPI_5p_N1__GTCTCGTTCGGGAGTA-1	2.28474	0.762178	-0.802797	-0.738608
003-027_T0_COL_EPI_5p_N1__CCTACACAGGATCGCA-1	1.83499	1.8973	-0.441043	-0.769173
003-027_T0_COL_EPI_5p_N1__AGGGAGTTCTGATTCT-1	0.599268	2.184	-0.822948	-0.740099
003-027_T0_COL_EPI_5p_N1__TACTTACTCGAATGCT-1	2.13428	-0.732491	-0.784302	-0.729797
003-027_T0_COL_EPI_5p_N1__ACATGGTTCGCCCTTA-1	1.72935	0.391946	-0.834821	-0.780398
003-027_T0_COL_EPI_5p_N1__GGAATAAGTCCAAGTT-1	0.675012	2.01529	-0.415528	-0.736836
003-027_T0_COL_EPI_5p_N1__CGGGTCAGTGCGCTTG-1	1.35282	-0.559901	-0.676198	-0.632332
003-027_T0_COL_EPI_5p_N1__ATCATGGGTTAGTGGG-1	2.91475	9.18799	-0.87981	-0.83289
003-027_T0_COL_EPI_5p_N1__CAACTAGGTTCATGGT-1	2.02907	-0.569718	-0.852723	-0.794973
003-027_T0_COL_EPI_5p_N1__CAGGTGCAGCTGAAAT-1	1.80172	-0.402169	-0.788739	-0.72184
003-027_T0_COL_EPI_5p_N1__CCCAGTTGTTGGAGGT-1	2.66451	-1.09963	-0.845561	-0.777984
003-027_T0_COL_EPI_5p_N1__CGTCTACAGAGGTTAT-1	2.15253	-0.734662	-0.786062	-0.748566
003-027_T0_COL_EPI_5p_N1__ATCATCTGTGATGTCT-1	2.51953	0.0917494	-0.86507	-0.787174
003-027_T0_COL_EPI_5p_N1__CACAGTACAATGGAGC-1	1.91464	1.15561	-0.748024	-0.659455
003-027_T0_COL_EPI_5p_N1__TATCAGGCATGCATGT-1	1.67805	-0.222952	-0.842561	-0.757369
003-027_T0_COL_EPI_5p_N1__TCAGGATTCTCGGACG-1	2.28383	-0.183486	-0.813162	-0.740042
003-027_T0_COL_EPI_5p_N1__GTTCATTTCCTCTAGC-1	2.30351	5.2097	-0.822407	-0.750972
003-027_T0_COL_EPI_5p_N1__ACGGGTCAGGAACTGC-1	1.77097	-0.995808	-0.767741	-0.751661
003-027_T0_COL_EPI_5p_N1__CTCCTAGGTAGCTAAA-1	1.60282	-0.00832769	-0.735402	-0.666989
003-027_T0_COL_EPI_5p_N1__TGCACCTTCTCGATGA-1	2.0317	0.107315	-0.723776	-0.689207
003-027_T0_COL_EPI_5p_N1__ACGCCAGGTGCTCTTC-1	1.89478	2.04465	-0.796373	-0.764705
003-027_T0_COL_EPI_5p_N1__AACACGTAGTTAACGA-1	1.70753	-0.51896	-0.864054	-0.804748
003-027_T0_COL_EPI_5p_N1__ACATGGTGTCCGTCAG-1	1.61897	0.856487	-0.819688	-0.763508
003-027_T0_COL_EPI_5p_N1__AGCTCCTAGGCGCTCT-1	0.916711	0.847188	-0.85934	-0.784889
003-027_T0_COL_EPI_5p_N1__CGATTGATCAACGAAA-1	1.85083	1.25168	-0.778744	-0.758535
003-027_T0_COL_EPI_5p_N1__GTCTCGTTCGGTCTAA-1	1.01438	-0.549956	-0.710839	-0.662933
003-027_T0_COL_EPI_5p_N1__ATCCGAATCCTTTCGG-1	1.62156	2.08209	-0.789943	-0.722423
003-027_T0_COL_EPI_5p_N1__TGAAAGACATTGTGCA-1	2.41569	0.338251	-0.757028	-0.68499
003-027_T0_COL_EPI_5p_N1__CGAGCACCAGGACCCT-1	2.65064	3.86393	-0.719301	-0.653408
003-027_T0_COL_EPI_5p_N1__ACGGGCTAGTAGTGCG-1	2.49313	3.63843	-0.821472	-0.769745
003-027_T0_COL_EPI_5p_N1__TGCGTGGCAGCCTTTC-1	2.46845	-0.00605344	-0.680738	-0.649985
003-027_T0_COL_EPI_5p_N1__CATATTCCATCATCCC-1	1.20258	-1.12076	-0.837151	-0.786894
003-027_T0_COL_EPI_5p_N1__ACTGCTCGTCAGCTAT-1	2.0483	-0.496118	-0.800299	-0.761629
003-027_T0_COL_EPI_5p_N1__TCTCTAACATTAGGCT-1	2.7725	2.86099	-0.795753	-0.716064
003-027_T0_COL_EPI_5p_N1__AGGTCATCATCGGACC-1	1.94025	0.079752	-0.810253	-0.727804
003-027_T0_COL_EPI_5p_N1__GACCTGGAGTGATCGG-1	1.45961	1.10234	-0.769751	-0.740687
003-027_T0_COL_EPI_5p_N1__CACCTTGAGGAGTAGA-1	1.38473	-0.792999	-0.859575	-0.785396
003-027_T0_COL_EPI_5p_N1__TTTGGTTAGTCCGTAT-1	1.6839	2.89824	-0.800456	-0.764931
003-027_T0_COL_EPI_5p_N1__TGGGCGTCAACCGCCA-1	1.50128	1.92109	-0.832239	-0.793719
003-027_T0_COL_EPI_5p_N1__ACGATGTTCAGTCAGT-1	1.75831	4.67656	-0.829281	-0.799555
003-027_T0_COL_EPI_5p_N1__CTGATCCGTGCGAAAC-1	1.62274	2.30746	-0.751513	-0.706503
003-027_T0_COL_EPI_5p_N1__ATTGGACTCATCGATG-1	0.555217	1.59353	-0.781597	-0.717403
003-027_T0_COL_EPI_5p_N1__GAAATGAGTCATTAGC-1	1.56144	-0.0944095	-0.723116	-0.634783
003-027_T0_COL_EPI_5p_N1__GTAACGTAGTCTCAAC-1	2.13286	2.16116	-0.811512	-0.776922
003-027_T0_COL_EPI_5p_N1__GGAACTTGTTCGGCAC-1	1.93276	-0.707399	-0.838588	-0.736837
003-027_T0_COL_EPI_5p_N1__CCTAGCTGTTTGGGCC-1	1.75799	-0.383016	-0.794655	-0.734955
003-027_T0_COL_EPI_5p_N1__TTGACTTGTGCTGTAT-1	1.58468	-0.416035	-0.73821	-0.724241
003-027_T0_COL_EPI_5p_N1__TCAACGATCTACTCAT-1	3.45477	-0.169389	-0.81123	-0.764531
003-027_T0_COL_EPI_5p_N1__CTGATAGTCCTTGACC-1	2.94509	2.28523	-0.764776	-0.702798
003-027_T0_COL_EPI_5p_N1__ACGGGTCCAAACCTAC-1	2.80611	1.8047	-0.795226	-0.702629
003-027_T0_COL_EPI_5p_N1__AATCCAGAGTTCCACA-1	0.18343	-0.500328	-0.817007	-0.726671
003-027_T0_COL_EPI_5p_N1__CTTTGCGTCATCGATG-1	1.72724	-0.0122734	-0.855969	-0.797195
003-027_T0_COL_EPI_5p_N1__TGCACCTAGCCGGTAA-1	2.57041	2.40519	-0.773236	-0.713508
003-027_T0_COL_EPI_5p_N1__CACAAACGTAAATGTG-1	3.271	-1.00384	-0.748928	-0.677742
003-027_T0_COL_EPI_5p_N1__CAGAGAGGTCTAGGTT-1	1.6341	-0.780396	-0.838652	-0.7894
003-027_T0_COL_EPI_5p_N1__GGAATAACATCTGGTA-1	3.73869	-1.06435	-0.823317	-0.746889
003-027_T0_COL_EPI_5p_N1__CGGAGCTAGAGCTATA-1	3.01285	-0.901674	-0.684183	-0.654528
003-027_T0_COL_EPI_5p_N1__ACACCCTGTACCAGTT-1	3.00225	1.2564	-0.70465	-0.643663
003-027_T0_COL_EPI_5p_N1__TGCGTGGGTTACGACT-1	1.81465	-0.0897527	-0.782868	-0.746276
003-027_T0_COL_EPI_5p_N1__ATAGACCTCACCAGGC-1	1.90909	-1.07873	-0.83175	-0.786851
003-027_T0_COL_EPI_5p_N1__CAGAATCGTCACTGGC-1	1.63737	0.095266	-0.836919	-0.793985
003-027_T0_COL_EPI_5p_N1__CCACGGACACTGTCGG-1	1.57823	-0.665873	-0.772985	-0.66486
003-027_T0_COL_EPI_5p_N1__TTGGCAACATCCAACA-1	1.03094	-1.04613	-0.778998	-0.75297
003-027_T0_COL_EPI_5p_N1__TGCCCATAGTGTACGG-1	1.57693	3.22847	-0.80326	-0.739558
003-027_T0_COL_EPI_5p_N1__GAACATCCATGACGGA-1	-0.915544	2.27913	-0.113498	-0.755467
003-027_T0_COL_EPI_5p_N1__CATTCGCAGAAGGACA-1	1.85275	-0.44914	-0.763805	-0.721203
003-027_T0_COL_EPI_5p_N1__CGAGCCAGTAGCTAAA-1	1.21513	0.228577	-0.816816	-0.757273
003-027_T0_COL_EPI_5p_N1__TAAACCGAGCCGGTAA-1	1.22574	0.245562	-0.736626	-0.687259
003-027_T0_COL_EPI_5p_N1__GCTGGGTAGAAGGTTT-1	3.17195	-1.03067	-0.812008	-0.750783
003-027_T0_COL_EPI_5p_N1__GGGAATGGTTATGCGT-1	1.43631	-0.573856	-0.703997	-0.661077
003-027_T0_COL_EPI_5p_N1__AACTTTCCACATAACC-1	1.96364	-0.801821	-0.620901	-0.57125
003-027_T0_COL_EPI_5p_N1__TGGCCAGAGCGATATA-1	0.101413	-0.705748	-0.780593	-0.734338
003-027_T0_COL_EPI_5p_N1__TCTGGAATCCTTCAAT-1	1.72165	3.02399	-0.812391	-0.751682
003-027_T0_COL_EPI_5p_N1__AAGGTTCTCTAACTTC-1	2.31624	2.26863	-0.799971	-0.762662
003-027_T0_COL_EPI_5p_N1__TCAACGACATCGTCGG-1	2.49552	0.73383	-0.711937	-0.677112
003-027_T0_COL_EPI_5p_N1__TCTTCGGTCCTTGGTC-1	2.0257	0.0604848	-0.696066	-0.644423
003-027_T0_COL_EPI_5p_N1__GAGGTGACAATAGCGG-1	1.30774	-0.599122	-0.701767	-0.669994
003-027_T0_COL_EPI_5p_N1__TAAGTGCAGCCAGAAC-1	2.12977	-0.96914	-0.713919	-0.659585
003-027_T0_COL_EPI_5p_N1__CCCTCCTGTCCTGCTT-1	1.41446	2.92007	-0.770282	-0.684813
003-027_T0_COL_EPI_5p_N1__AACTTTCGTGGTCTCG-1	2.25031	3.38559	-0.778023	-0.739723
003-027_T0_COL_EPI_5p_N1__GACGGCTTCCACTGGG-1	1.38554	2.33695	-0.77107	-0.719625
003-027_T0_COL_EPI_5p_N1__GGCGACTAGACCTAGG-1	2.19386	-0.331731	-0.721012	-0.648617
003-027_T0_COL_EPI_5p_N1__ATCCGAAGTACTCTCC-1	0.982935	-0.991772	-0.781312	-0.724273
003-027_T0_COL_EPI_5p_N1__CTGAAGTTCAACCAAC-1	2.10239	0.394971	-0.815937	-0.781052
003-027_T0_COL_EPI_5p_N1__TCTTCGGAGATATGGT-1	1.68595	-0.554011	-0.716747	-0.647595
003-027_T0_COL_EPI_5p_N1__AGACGTTCAATCCGAT-1	2.21968	0.613297	-0.781045	-0.705704
003-027_T0_COL_EPI_5p_N1__CTCGGGAAGAAACGAG-1	2.41013	-0.960126	-0.749256	-0.706331
003-027_T0_COL_EPI_5p_N1__AAAGATGCATGCTAGT-1	0.734362	-0.66775	-0.763703	-0.710524
003-027_T0_COL_EPI_5p_N1__TCAACGAAGGTCATCT-1	2.75302	-0.412157	-0.773653	-0.738932
003-027_T0_COL_EPI_5p_N1__TACAGTGAGTTCGATC-1	2.51035	0.451841	-0.814455	-0.753344
003-027_T0_COL_EPI_5p_N1__GCAGCCACAGACAAAT-1	2.60296	-0.673987	-0.761008	-0.716255
003-027_T0_COL_EPI_5p_N1__CATGGCGAGTAGTGCG-1	2.29027	0.126685	-0.329496	-0.692726
003-027_T0_COL_EPI_5p_N1__AGTCTTTCACACATGT-1	1.5836	-1.11765	-0.821664	-0.791145
003-027_T0_COL_EPI_5p_N1__GGCTGGTTCCAATGGT-1	1.80696	3.40528	-0.828826	-0.78783
003-027_T0_COL_EPI_5p_N1__TTGACTTGTTGCGCAC-1	3.25017	-0.150535	-0.817523	-0.735827
003-027_T0_COL_EPI_5p_N1__TCTCTAACAAATACAG-1	1.30225	-0.913217	-0.706958	-0.658164
003-027_T0_COL_EPI_5p_N1__TTCTCAATCACATAGC-1	1.03621	0.967224	-0.809284	-0.753779
003-027_T0_COL_EPI_5p_N1__ACGTCAAGTGCCTTGG-1	1.96494	0.357694	-0.783435	-0.737778
003-027_T0_COL_EPI_5p_N1__GTCCTCACACCAACCG-1	1.5169	-0.729085	-0.785906	-0.736904
003-027_T0_COL_EPI_5p_N1__ATCACGAGTCGGCATC-1	3.5718	-0.385767	-0.754593	-0.700146
003-027_T0_COL_EPI_5p_N1__ACCAGTACAGATCGGA-1	2.79756	-0.693033	-0.811901	-0.707044
003-027_T0_COL_EPI_5p_N1__TACCTTAGTACTTGAC-1	2.01525	0.27171	-0.790682	-0.7732
003-027_T0_COL_EPI_5p_N1__TTCTTAGTCATCTGCC-1	2.48663	4.49666	-0.811307	-0.789425
003-027_T0_COL_EPI_5p_N1__GTACGTAGTCTAGTGT-1	2.08291	-0.588987	-0.754319	-0.692881
003-027_T0_COL_EPI_5p_N1__GCCAAATCAAGTTGTC-1	1.42412	0.440732	-0.765229	-0.705654
003-027_T0_COL_EPI_5p_N1__AACGTTGGTGGTTTCA-1	1.86613	-1.07287	-0.794977	-0.759026
003-027_T0_COL_EPI_5p_N1__CTCTAATAGGCTACGA-1	3.13544	-0.952053	-0.750356	-0.704871
003-027_T0_COL_EPI_5p_N1__GGACATTAGCTCTCGG-1	0.750606	0.534102	-0.868931	-0.793562
003-027_T0_COL_EPI_5p_N1__CTCGTCAGTGCGATAG-1	2.9273	1.7058	-0.754231	-0.712979
003-027_T0_COL_EPI_5p_N1__CCGTTCAGTTCCCGAG-1	1.65436	5.19286	-0.791929	-0.754871
003-027_T0_COL_EPI_5p_N1__ATTTCTGGTCAGGACA-1	1.91229	-0.0366598	-0.798616	-0.752094
003-027_T0_COL_EPI_5p_N1__ACTGCTCCACTACAGT-1	2.43911	3.22277	-0.804987	-0.763906
003-027_T0_COL_EPI_5p_N1__GACACGCGTGCATCTA-1	1.69665	-1.0347	-0.784792	0.0794687
003-027_T0_COL_EPI_5p_N1__TTAACTCCAGTCTTCC-1	3.20309	0.236044	-0.757849	-0.706961
003-027_T0_COL_EPI_5p_N1__ACGGGCTGTGCGCTTG-1	2.11954	-0.98841	-0.749151	-0.718518
003-027_T0_COL_EPI_5p_N1__TATCTCAAGCGTGAAC-1	0.384899	-0.271082	-0.728068	-0.69208
003-027_T0_COL_EPI_5p_N1__TACGGTATCGCCCTTA-1	0.864133	-0.191497	-0.789016	-0.708238
003-027_T0_COL_EPI_5p_N1__GACTAACCAGCTCGCA-1	1.46602	0.644932	-0.848141	-0.808487
003-027_T0_COL_EPI_5p_N1__ATGTGTGTCCAAGCCG-1	3.06062	-0.344157	-0.784919	-0.710055
003-027_T0_COL_EPI_5p_N1__TGACAACTCAACACGT-1	1.37529	-0.250958	-0.700946	-0.633329
003-027_T0_COL_EPI_5p_N1__GCTGCTTCATCGTCGG-1	1.33898	-0.518142	-0.680557	-0.602147
003-027_T0_COL_EPI_5p_N1__GGACATTAGACCCACC-1	0.503281	-1.05731	-0.77403	-0.739129
003-027_T0_COL_EPI_5p_N1__GTTAAGCGTAGAAAGG-1	2.57126	2.63957	-0.811346	-0.726859
003-027_T0_COL_EPI_5p_N1__CCACCTATCAGCTCTC-1	-0.866819	6.83395	-0.785457	-0.679417
003-027_T0_COL_EPI_5p_N1__AGCTCCTAGAGAGCTC-1	2.39006	0.802801	-0.80214	-0.715152
003-027_T0_COL_EPI_5p_N1__TAAGTGCTCAGCTTAG-1	0.977495	1.37021	-0.762882	-0.718337
003-027_T0_COL_EPI_5p_N1__CACCACTTCCACGTGG-1	0.772754	0.853627	-0.642168	-0.605038
003-027_T0_COL_EPI_5p_N1__GCATGCGAGGTACTCT-1	1.94338	1.79999	-0.80432	-0.733703
003-027_T0_COL_EPI_5p_N1__GTAACTGTCAGTCCCT-1	1.95235	1.07009	-0.772114	-0.744909
003-027_T0_COL_EPI_5p_N1__CTTAACTAGAATGTTG-1	1.80845	-0.448618	-0.796394	-0.771334
003-027_T0_COL_EPI_5p_N1__CTCTAATTCAGCATGT-1	2.12862	-0.216788	-0.672883	-0.618571
003-027_T0_COL_EPI_5p_N1__TTTGCGCGTAGCGCAA-1	1.54878	-0.842188	-0.67719	-0.618048
003-027_T0_COL_EPI_5p_N1__AGGCCACTCACTCTTA-1	-0.997454	-0.855733	-0.658697	-0.600114
003-027_T0_COL_EPI_5p_N1__TTGGCAATCGACAGCC-1	0.85412	-1.04377	-0.772718	-0.734023
003-027_T0_COL_EPI_5p_N1__CGTGAGCTCTTCCTTC-1	2.34031	0.737676	-0.800621	-0.781538
003-027_T0_COL_EPI_5p_N1__CTGCGGATCACCTCGT-1	2.62226	0.153193	-0.769845	-0.729652
003-027_T0_COL_EPI_5p_N1__CAGCCGAAGCGTTTAC-1	1.53152	-0.67178	-0.766559	-0.745271
003-027_T0_COL_EPI_5p_N1__CAGTAACAGCTGTCTA-1	1.85043	0.957584	-0.792093	-0.743194
003-027_T0_COL_EPI_5p_N1__GACCTGGCATGAACCT-1	2.08759	1.7358	-0.754677	-0.702152
003-027_T0_COL_EPI_5p_N1__GGATTACTCTCATTCA-1	1.12475	1.4708	-0.808939	-0.748255
003-027_T0_COL_EPI_5p_N1__CTGAAGTCAATAGCGG-1	2.61786	1.30332	-0.783839	-0.720932
003-027_T0_COL_EPI_5p_N1__TGACAACTCGATGAGG-1	1.85032	1.61592	-0.803697	-0.769216
003-027_T0_COL_EPI_5p_N1__GATGAGGCACAACTGT-1	1.44114	1.76978	-0.825186	-0.741709
003-027_T0_COL_EPI_5p_N1__CTCGAGGTCTCGCTTG-1	1.31646	0.83439	-0.833423	-0.76122
003-027_T0_COL_EPI_5p_N1__GCATGATAGATCACGG-1	1.02835	-0.991934	-0.765293	-0.696437
003-027_T0_COL_EPI_5p_N1__AGGGAGTTCGGTTAAC-1	0.934271	-0.909498	-0.701981	-0.672881
003-027_T0_COL_EPI_5p_N1__CAGAGAGTCCTATGTT-1	0.962091	2.22218	-0.334901	-0.752618
003-027_T0_COL_EPI_5p_N1__GCTGGGTAGCATGGCA-1	0.300564	-0.709488	-0.793807	-0.784632
003-027_T0_COL_EPI_5p_N1__CTGCCTAAGACTTTCG-1	3.62437	-1.03873	-0.789732	-0.726969
003-027_T0_COL_EPI_5p_N1__TTCTTAGAGACGACGT-1	0.973537	0.935161	-0.821951	-0.753119
003-027_T0_COL_EPI_5p_N1__CATTATCCAGCGTAAG-1	2.42518	-0.311137	-0.758815	-0.707912
003-027_T0_COL_EPI_5p_N1__CTTCTCTGTAAGGATT-1	0.714579	-0.877089	-0.671158	-0.642905
003-027_T0_COL_EPI_5p_N1__TTGTAGGAGGACGAAA-1	2.03517	-0.989904	-0.777457	-0.697326
003-027_T0_COL_EPI_5p_N1__CGATCGGGTGATGTCT-1	2.19707	-0.449431	-0.799226	-0.770703
003-027_T0_COL_EPI_5p_N1__GACTAACAGCCCTAAT-1	2.39604	-0.997481	-0.779655	-0.681935
003-027_T0_COL_EPI_5p_N1__TCGTACCAGAGAACAG-1	2.05551	-0.213867	-0.820734	-0.745872
003-027_T0_COL_EPI_5p_N1__ACGAGCCGTCGGATCC-1	2.96531	2.19707	-0.728669	-0.683474
003-027_T0_COL_EPI_5p_N1__ACGAGGACACAGTCGC-1	2.70636	-0.00123515	-0.864923	-0.789785
003-027_T0_COL_EPI_5p_N1__GTATTCTCAAGCGATG-1	1.48422	-0.146213	-0.848642	-0.801728
003-027_T0_COL_EPI_5p_N1__ACTGAGTGTAAGGGCT-1	2.45022	-0.677608	-0.78116	-0.69285
003-027_T0_COL_EPI_5p_N1__TGCTACCGTACAGTTC-1	1.63403	-0.917777	-0.717992	-0.654056
003-027_T0_COL_EPI_5p_N1__CGGCTAGCAATGGTCT-1	1.57274	-0.42408	-0.812269	-0.782493
003-027_T0_COL_EPI_5p_N1__TAGGCATGTCTAGCCG-1	1.84461	-0.714661	-0.787486	-0.732229
003-027_T0_COL_EPI_5p_N1__TGCGTGGTCGGTTAAC-1	2.29011	0.192381	-0.747189	-0.706819
003-027_T0_COL_EPI_5p_N1__CGTTAGAGTCTTCAAG-1	2.73886	0.801973	-0.784623	-0.715379
003-027_T0_COL_EPI_5p_N1__TGAAAGAAGCCGGTAA-1	2.77223	-0.539825	-0.679456	-0.657299
003-027_T0_COL_EPI_5p_N1__AACTCCCAGTTAGCGG-1	1.34684	0.761938	-0.740146	-0.714687
003-027_T0_COL_EPI_5p_N1__ACGGAGAGTACATGTC-1	1.01404	0.140983	-0.813568	-0.749726
003-027_T0_COL_EPI_5p_N1__CGACCTTAGTAGGTGC-1	2.68876	-0.245121	-0.725351	-0.66091
003-027_T0_COL_EPI_5p_N1__GTTCTCGAGACGCACA-1	2.19871	2.26784	-0.752055	-0.722995
003-027_T0_COL_EPI_5p_N1__CGCTGGATCGTCCGTT-1	3.77162	0.551649	-0.797545	-0.740675
003-027_T0_COL_EPI_5p_N1__GGGATGACAAGTCTAC-1	1.97366	0.278516	-0.851391	-0.780431
003-027_T0_COL_EPI_5p_N1__TTCTCCTAGCTTTGGT-1	2.24815	5.95309	-0.801388	-0.793121
003-027_T0_COL_EPI_5p_N1__CGGTTAATCCTATTCA-1	0.345994	-0.673545	-0.757035	-0.740348
003-027_T0_COL_EPI_5p_N1__CTTAGGAAGTCCATAC-1	1.20566	0.396849	-0.836982	-0.836241
003-027_T0_COL_EPI_5p_N1__TCCACACAGATCTGCT-1	1.94134	4.15006	-0.739887	-0.722923
003-027_T0_COL_EPI_5p_N1__TGACGGCTCGCCAGCA-1	1.74772	-0.855215	-0.656834	-0.618536
003-027_T0_COL_EPI_5p_N1__CCTATTAGTATTACCG-1	2.77266	1.67306	-0.724981	-0.683125
003-027_T0_COL_EPI_5p_N1__CGGACTGCAGAAGCAC-1	2.78564	0.0971918	-0.683248	-0.640334
003-027_T0_COL_EPI_5p_N1__GCGCAGTTCTGGTATG-1	1.74384	-1.09528	-0.814185	-0.757317
003-027_T0_COL_EPI_5p_N1__TAGACCAAGCCAGTTT-1	1.86581	0.139573	-0.838549	-0.775649
003-027_T0_COL_EPI_5p_N1__TTGACTTGTGGCAAAC-1	2.07992	0.983568	-0.740831	-0.681527
003-027_T0_COL_EPI_5p_N1__TACACGATCGGCATCG-1	2.67855	3.80939	-0.811688	-0.731342
003-027_T0_COL_EPI_5p_N1__GTGCTTCGTCCTCTTG-1	0.867871	-0.616818	-0.754921	-0.668353
003-027_T0_COL_EPI_5p_N1__CTAGCCTCAGCTGGCT-1	1.8135	-0.354044	-0.775446	-0.70612
003-027_T0_COL_EPI_5p_N1__GTGCTTCAGTACGTTC-1	0.958063	-0.240448	-0.703925	-0.622343
003-027_T0_COL_EPI_5p_N1__CTCGAAACAATGGAGC-1	2.66837	2.71928	-0.771088	-0.706185
003-027_T0_COL_EPI_5p_N1__GATGAGGGTTATCCGA-1	3.50217	-0.564492	-0.753239	-0.671567
003-027_T0_COL_EPI_5p_N1__TCAGATGGTTAAAGAC-1	2.7717	-1.10581	-0.810603	-0.752398
003-027_T0_COL_EPI_5p_N1__TCAGCTCGTCAACATC-1	2.78603	2.1175	-0.768416	-0.673268
003-027_T0_COL_EPI_5p_N1__CGATGGCTCTTGTACT-1	0.59489	1.11325	-0.699398	-0.640254
003-027_T0_COL_EPI_5p_N1__ACACCAAAGCTATGCT-1	2.50045	1.29263	-0.853749	-0.789376
003-027_T0_COL_EPI_5p_N1__ATCCGAATCCTCTAGC-1	1.72147	-0.855633	-0.657089	-0.638713
003-027_T0_COL_EPI_5p_N1__GAAATGAAGGAATTAC-1	1.96403	2.30973	-0.764505	-0.706554
003-027_T0_COL_EPI_5p_N1__ATCATGGTCACGGTTA-1	1.82397	-0.476301	-0.393344	-0.783501
003-027_T0_COL_EPI_5p_N1__TCGTACCGTGTTGGGA-1	1.11224	2.10761	-0.790809	-0.719687
003-027_T0_COL_EPI_5p_N1__AACTCAGGTAGCTAAA-1	2.38026	1.415	-0.791496	-0.722926
003-027_T0_COL_EPI_5p_N1__GAGGTGAGTCACCCAG-1	2.14784	1.37996	-0.740164	-0.67497
003-027_T0_COL_EPI_5p_N1__TGCCAAAGTATGCTTG-1	0.0554542	0.00706505	-0.758172	-0.704436
003-027_T0_COL_EPI_5p_N1__AACACGTAGTGTCCCG-1	3.27883	-0.937811	-0.711469	-0.66598
003-027_T0_COL_EPI_5p_N1__CTGAAGTTCTTGCATT-1	2.79014	-0.360308	-0.763546	-0.717673
003-027_T0_COL_EPI_5p_N1__GACACGCCATTCCTCG-1	0.58634	-0.0918424	-0.816661	-0.758927
003-027_T0_COL_EPI_5p_N1__TATTACCAGGACATTA-1	1.72209	-0.317012	-0.720107	-0.677263
003-027_T0_COL_EPI_5p_N1__CCTTCCCAGTAGCCGA-1	5.49801	3.71115	-0.832352	-0.802185
003-027_T0_COL_EPI_5p_N1__CCTACACCATCCGGGT-1	2.59657	-1.05515	-0.833241	-0.730057
003-027_T0_COL_EPI_5p_N1__TCCACACAGTCAATAG-1	9.41465	0.629482	-0.749394	-0.696442
003-027_T0_COL_EPI_5p_N1__ACACTGATCAAGATCC-1	3.78828	-0.171853	-0.769432	-0.719585
003-027_T0_COL_EPI_5p_N1__ATCTACTTCACATGCA-1	2.53604	-0.989885	-0.7815	-0.753623
003-027_T0_COL_EPI_5p_N1__TATGCCCCAACTGCGC-1	2.25091	1.38102	-0.749671	-0.708271
003-027_T0_COL_EPI_5p_N1__CACAAACTCGAGAACG-1	2.155	-0.847567	-0.669995	-0.593799
003-027_T0_COL_EPI_5p_N1__TACTTGTTCTTCAACT-1	1.36441	-1.10839	-0.836707	-0.80897
003-027_T0_COL_EPI_5p_N1__GGTATTGGTGTGAATA-1	2.29402	1.78291	-0.707759	-0.651217
003-027_T0_COL_EPI_5p_N1__ACTGCTCAGAGACTAT-1	2.64546	-0.703247	-0.795501	-0.75174
003-027_T0_COL_EPI_5p_N1__CCATTCGGTTGTCTTT-1	0.720939	1.12764	-0.83878	-0.775124
003-027_T0_COL_EPI_5p_N1__AAATGCCTCTCGGACG-1	1.93928	-0.0895515	-0.708021	-0.651937
003-027_T0_COL_EPI_5p_N1__CACACAAAGGAATCGC-1	1.50718	-0.354366	-0.779642	-0.722192
003-027_T0_COL_EPI_5p_N1__AGGTCATTCCATGAAC-1	1.98107	-0.619131	-0.756367	-0.686943
003-027_T0_COL_EPI_5p_N1__TGAGGGAAGAAACCGC-1	2.21846	0.186877	-0.791114	-0.75609
003-027_T0_COL_EPI_5p_N1__TTCTCCTCAGGAATGC-1	2.36427	1.87921	-0.724586	-0.687171
003-027_T0_COL_EPI_5p_N1__GGTGCGTCACGAGGTA-1	3.0297	-0.682957	-0.798049	-0.749863
003-027_T0_COL_EPI_5p_N1__TATCTCAGTGATGTCT-1	2.52302	-0.986157	-0.762723	-0.676941
003-027_T0_COL_EPI_5p_N1__CGTAGCGAGCCGGTAA-1	2.32351	-0.935914	-0.722145	-0.67703
003-027_T0_COL_EPI_5p_N1__TAGTTGGGTACGCACC-1	1.27371	-0.0235362	-0.802398	-0.742443
003-027_T0_COL_EPI_5p_N1__CGTTAGATCTGCGGCA-1	1.05888	-0.763407	-0.85497	-0.785427
003-027_T0_COL_EPI_5p_N1__GGGAGATTCTGTCTCG-1	2.79279	5.27952	-0.746599	-0.713343
003-027_T0_COL_EPI_5p_N1__CTCGAAATCTCAAACG-1	2.89107	0.468467	-0.739406	-0.698006
003-027_T0_COL_EPI_5p_N1__TTGCCGTCATGACATC-1	2.02671	-0.10674	-0.829222	-0.80129
003-027_T0_COL_EPI_5p_N1__CTGCGGACAAGGACTG-1	2.27161	5.47207	-0.821796	-0.793617
003-027_T0_COL_EPI_5p_N1__CGTCTACAGCGGATCA-1	2.36228	1.00207	-0.787317	-0.734874
003-027_T0_COL_EPI_5p_N1__ACTGTCCAGAGGTTGC-1	3.09919	-1.02804	-0.783671	-0.720048
003-027_T0_COL_EPI_5p_N1__AAGTCTGAGTTAGCGG-1	1.65752	-0.338057	-0.757677	-0.69401
003-027_T0_COL_EPI_5p_N1__GGGAGATAGCTAACAA-1	2.55565	-0.35189	-0.82124	-0.796376
003-027_T0_COL_EPI_5p_N1__ATAGACCGTGAGTATA-1	2.11121	0.818135	-0.77785	-0.725176
003-027_T0_COL_EPI_5p_N1__CGTAGGCAGAGGTTGC-1	2.05529	2.19066	-0.346077	-0.762888
003-027_T0_COL_EPI_5p_N1__TTGAACGGTAGCGATG-1	2.39886	2.2478	-0.777857	-0.723528
003-027_T0_COL_EPI_5p_N1__TGGCCAGAGTAGCGGT-1	0.661601	0.0380637	-0.772718	-0.701552
003-027_T0_COL_EPI_5p_N1__CCTAAAGGTCTCCACT-1	1.47775	2.6334	-0.839404	-0.764683
003-027_T0_COL_EPI_5p_N1__TCACAAGCATCGGACC-1	2.12	2.88	-0.733544	-0.693825
003-027_T0_COL_EPI_5p_N1__CCTTCGACAGTATAAG-1	0.576895	-0.916459	-0.709887	-0.669156
003-027_T0_COL_EPI_5p_N1__GATGAGGAGTTTGCGT-1	2.48595	-1.01743	-0.7866	-0.73195
003-027_T0_COL_EPI_5p_N1__GCGGGTTCAGCTGCAC-1	4.21975	0.284022	-0.757611	-0.6765
003-027_T0_COL_EPI_5p_N1__TTCCCAGGTTCAACCA-1	0.957758	13.4922	-0.684512	-0.640123
003-027_T0_COL_EPI_5p_N1__GTAACTGGTCTACCTC-1	2.12177	-1.07149	-0.818425	-0.7723
003-027_T0_COL_EPI_5p_N1__GCGAGAACACCAGCAC-1	1.13836	2.10156	-0.765481	-0.730711
003-027_T0_COL_EPI_5p_N1__TCTATTGTCAGCCTAA-1	0.0848161	3.58614	-0.76178	-0.700129
003-027_T0_COL_EPI_5p_N1__ACCCACTGTTCATGGT-1	0.391148	-1.0758	-0.791825	-0.741246
003-027_T0_COL_EPI_5p_N1__TTCCCAGCAAACCTAC-1	0.526058	0.132562	-0.719725	-0.668442
003-027_T0_COL_EPI_5p_N1__GCATGATTCTATCCTA-1	1.77302	-0.964421	-0.744711	-0.692298
003-027_T0_COL_EPI_5p_N1__GTACTCCTCAGGCGAA-1	2.088	-0.938962	-0.744103	-0.707326
003-027_T0_COL_EPI_5p_N1__CTCGAGGCACTAGTAC-1	3.1157	1.69812	-0.735084	-0.698961
003-027_T0_COL_EPI_5p_N1__CTCGGAGCAGTACACT-1	3.10841	-0.371665	-0.775142	-0.71513
003-027_T0_COL_EPI_5p_N1__TCTCATAAGGATTCGG-1	3.52162	-0.674833	-0.792416	-0.730452
003-027_T0_COL_EPI_5p_N1__GACACGCTCGAGAGCA-1	2.08155	-1.02241	-0.792198	-0.709888
003-027_T0_COL_EPI_5p_N1__CTAACTTAGGAATCGC-1	1.31843	-1.06235	-0.816954	-0.749171
003-027_T0_COL_EPI_5p_N1__TTGGCAAGTGCAACGA-1	1.13231	3.35552	-0.760706	-0.700323
003-027_T0_COL_EPI_5p_N1__TCACGAACAGGTTTCA-1	2.41479	-0.555364	-0.752266	-0.664861
003-027_T0_COL_EPI_5p_N1__GGACGTCAGAGACGAA-1	1.54757	-0.621806	-0.765944	-0.725803
003-027_T0_COL_EPI_5p_N1__CTCCTAGCACCGATAT-1	0.804961	-0.443504	-0.648299	-0.555271
003-027_T0_COL_EPI_5p_N1__TGGCGCAAGTGAACGC-1	1.51214	2.6306	-0.725698	-0.65697
003-027_T0_COL_EPI_5p_N1__TGAGGGAAGCCCAATT-1	1.5588	-0.648365	-0.751936	-0.714936
003-027_T0_COL_EPI_5p_N1__CAGCGACTCTCTGAGA-1	0.416498	-0.883398	-0.723289	-0.681978
003-027_T0_COL_EPI_5p_N1__CACAAACCACTTACGA-1	1.81563	-0.909779	-0.67746	-0.622129
003-027_T0_COL_EPI_5p_N1__GACGCGTTCAACGGGA-1	-0.500293	2.59662	-0.274199	-0.661461
003-027_T0_COL_EPI_5p_N1__AGCATACGTAGCTAAA-1	2.95395	-0.00259722	-0.813373	-0.745174
003-027_T0_COL_EPI_5p_N1__TGACAACGTAGAAAGG-1	2.83481	2.17119	-0.758961	-0.716258
003-027_T0_COL_EPI_5p_N1__CTGCTGTCAATGCCAT-1	1.41897	-0.892835	-0.675156	-0.627593
003-027_T0_COL_EPI_5p_N1__GGGACCTTCTGCGTAA-1	1.90701	5.89294	-0.777093	-0.704234
003-027_T0_COL_EPI_5p_N1__GACTAACCAAGGTGTG-1	3.07703	0.690022	-0.772484	-0.71106
003-027_T0_COL_EPI_5p_N1__GAATAAGAGCCACGCT-1	3.17162	0.663987	-0.767208	-0.665144
003-027_T0_COL_EPI_5p_N1__CCTACCAGTTTAGGAA-1	1.18546	0.055849	-0.752637	-0.704766
003-027_T0_COL_EPI_5p_N1__AATCGGTGTTTGACTG-1	0.796463	-0.900274	-0.72911	-0.633353
003-027_T0_COL_EPI_5p_N1__CTTAACTAGGAATTAC-1	-0.108819	-0.105823	-0.67178	-0.661445
003-027_T0_COL_EPI_5p_N1__CGGTTAATCTAACCGA-1	2.36919	1.26298	-0.797968	-0.712287
003-027_T0_COL_EPI_5p_N1__TCTTCGGGTCTCAACA-1	2.47798	-0.225051	-0.780037	-0.731814
003-027_T0_COL_EPI_5p_N1__TTCTTAGGTACCAGTT-1	2.70094	0.869222	-0.623976	-0.57819
003-027_T0_COL_EPI_5p_N1__TAGCCGGTCAGTGCAT-1	2.45233	-1.05538	-0.775304	-0.704393
003-027_T0_COL_EPI_5p_N1__GTCCTCACAGTCGTGC-1	1.80767	3.15762	-0.772335	-0.744498
003-027_T0_COL_EPI_5p_N1__GAGTCCGAGTCAAGGC-1	4.5381	-0.921066	-0.712454	-0.64026
003-027_T0_COL_EPI_5p_N1__CCACCTATCCCTTGTG-1	2.75056	0.879841	-0.790773	-0.706088
003-027_T0_COL_EPI_5p_N1__GCGCAGTCAATAGCAA-1	2.75818	1.18047	-0.785194	-0.724777
003-027_T0_COL_EPI_5p_N1__TACGGATCATCACCCT-1	1.44363	0.387594	-0.839617	-0.749062
003-027_T0_COL_EPI_5p_N1__ACGAGGAAGCTCCCAG-1	2.16122	1.76902	-0.733307	-0.644709
003-027_T0_COL_EPI_5p_N1__GAGCAGAAGCGTGTCC-1	3.4692	2.92365	-0.757461	-0.69449
003-027_T0_COL_EPI_5p_N1__CCTTACGAGGTGCACA-1	1.98918	-0.681779	-0.794259	-0.719015
003-027_T0_COL_EPI_5p_N1__AGAGCGATCTCTTATG-1	2.44798	0.348634	-0.767323	-0.692956
003-027_T0_COL_EPI_5p_N1__AGGCCGTAGGTAAACT-1	2.9437	3.1191	-0.732057	-0.661367
003-027_T0_COL_EPI_5p_N1__ACGATACAGAATTGTG-1	2.11849	1.65449	-0.893023	-0.835132
003-027_T0_COL_EPI_5p_N1__TCAGCTCAGGCTAGCA-1	1.06882	-0.165646	-0.667718	-0.610888
003-027_T0_COL_EPI_5p_N1__CTGAAGTCAAACCCAT-1	0.506939	0.407477	-0.730442	-0.662992
003-027_T0_COL_EPI_5p_N1__CTTGGCTTCATCGGAT-1	2.47269	0.602591	-0.722421	-0.695434
003-027_T0_COL_EPI_5p_N1__CTCGTCAAGCGAAGGG-1	0.128444	-0.442943	-0.665323	-0.597754
003-027_T0_COL_EPI_5p_N1__GGACAGAGTACAAGTA-1	3.1064	-0.00270794	-0.787114	-0.740383
003-027_T0_COL_EPI_5p_N1__CGGTTAAAGTAGCGGT-1	1.13854	4.58657	-0.790731	-0.747518
003-027_T0_COL_EPI_5p_N1__CGTTCTGGTCTAACGT-1	0.547469	-0.943794	-0.703671	-0.708571
003-027_T0_COL_EPI_5p_N1__TTGTAGGAGAGCTTCT-1	2.13232	-1.02855	-0.772207	-0.673214
003-027_T0_COL_EPI_5p_N1__GTAACGTTCGCCATAA-1	2.53984	2.03566	-0.648825	-0.60205
003-027_T0_COL_EPI_5p_N1__TCTGAGAAGTCATGCT-1	2.7235	1.8682	-0.715212	-0.666886
003-027_T0_COL_EPI_5p_N1__CATCAGAAGGCACATG-1	1.40226	-1.13158	-0.852279	-0.809681
003-027_T0_COL_EPI_5p_N1__AGTCTTTAGGTCATCT-1	1.40135	-0.582834	-0.736903	-0.678691
003-027_T0_COL_EPI_5p_N1__CCTTTCTTCGAATCCA-1	0.27797	-0.36671	-0.77444	-0.735972
003-027_T0_COL_EPI_5p_N1__GATTCAGAGATAGCAT-1	1.27908	0.19248	-0.697286	-0.656535
003-027_T0_COL_EPI_5p_N1__TCATTTGAGAACAATC-1	1.35245	0.137288	-0.723155	-0.672895
003-027_T0_COL_EPI_5p_N1__ACGGGTCAGCTTCGCG-1	2.02709	1.07305	-0.808367	-0.769491
003-027_T0_COL_EPI_5p_N1__CACAAACAGCGATTCT-1	1.44582	0.143008	-0.769809	-0.723475
003-027_T0_COL_EPI_5p_N1__ACACCAATCCGAATGT-1	2.79354	-0.994737	-0.7559	-0.694144
003-027_T0_COL_EPI_5p_N1__AGTGAGGCAGGTCGTC-1	2.63149	1.47451	-0.655461	-0.579473
003-027_T0_COL_EPI_5p_N1__GTCACGGTCGACAGCC-1	1.47845	-0.104355	-0.730994	-0.690849
003-027_T0_COL_EPI_5p_N1__AGAATAGGTCTTCAAG-1	0.61922	-0.48058	-0.650916	-0.612226
003-027_T0_COL_EPI_5p_N1__TCTTTCCTCAGATAAG-1	2.18482	0.673986	-0.783429	-0.719676
003-027_T0_COL_EPI_5p_N1__TCTTCGGAGTCGCCGT-1	1.59332	2.70837	-0.68906	-0.628473
003-027_T0_COL_EPI_5p_N1__CAGTAACAGTGGCACA-1	4.14398	3.69518	-0.739082	-0.685975
003-027_T0_COL_EPI_5p_N1__GAACGGAGTCTTGATG-1	3.56503	-0.938295	-0.704546	-0.644431
003-027_T0_COL_EPI_5p_N1__ATGTGTGTCTGACCTC-1	2.10972	2.847	-0.776306	-0.691982
003-027_T0_COL_EPI_5p_N1__ACATCAGGTTCGCTAA-1	0.957795	-0.996534	-0.765829	-0.700953
003-027_T0_COL_EPI_5p_N1__GTAACTGGTCTCCCTA-1	1.27142	1.46593	-0.7457	-0.678901
003-027_T0_COL_EPI_5p_N1__ACTGTCCCACAGACTT-1	1.7537	0.58382	-0.743803	-0.651715
003-027_T0_COL_EPI_5p_N1__GGGAATGTCAGCAACT-1	0.00448826	0.230213	-0.809322	-0.746649
003-027_T0_COL_EPI_5p_N1__ATAGACCAGTAGGCCA-1	0.424019	-0.183786	-0.736883	-0.69376
003-027_T0_COL_EPI_5p_N1__TTGAACGGTTCACCTC-1	1.58633	0.614931	-0.825995	-0.264531
003-027_T0_COL_EPI_5p_N1__AGTCTTTAGCCAGTAG-1	3.01899	-1.0018	-0.755491	-0.710254
003-027_T0_COL_EPI_5p_N1__ACATGGTGTTCATGGT-1	2.23304	5.42666	-0.734964	-0.689248
003-027_T0_COL_EPI_5p_N1__CGCGGTACAAGCCGTC-1	0.780202	-0.989024	-0.745925	-0.699011
003-027_T0_COL_EPI_5p_N1__CGGAGCTGTCAACTGT-1	3.05251	1.6897	-0.785647	-0.719091
003-027_T0_COL_EPI_5p_N1__ACGGAGAAGGCATGTG-1	2.34775	-0.114522	-0.775369	-0.72802
003-027_T0_COL_EPI_5p_N1__CCTCAGTTCAGGATCT-1	0.808819	0.587993	-0.759856	-0.762173
003-027_T0_COL_EPI_5p_N1__ACACTGACAGATTGCT-1	1.70043	-0.582816	-0.764218	-0.706216
003-027_T0_COL_EPI_5p_N1__TCGGGACGTTGATTGC-1	2.6801	2.05208	-0.754162	-0.712908
003-027_T0_COL_EPI_5p_N1__GCGACCAGTATTACCG-1	0.610452	0.659194	-0.72525	-0.675505
003-027_T0_COL_EPI_5p_N1__TCGTACCGTTGTCTTT-1	1.76467	0.510469	-0.744391	-0.690237
003-027_T0_COL_EPI_5p_N1__GGACAGAGTCACCCAG-1	2.03944	-1.05628	-0.794558	-0.7116
003-027_T0_COL_EPI_5p_N1__CAGCAGCTCTCACATT-1	2.8087	-1.03818	-0.81417	-0.72024
003-027_T0_COL_EPI_5p_N1__ACCAGTATCAACACCA-1	0.35906	-0.545759	-0.736024	-0.67118
003-027_T0_COL_EPI_5p_N1__ATTTCTGTCGGATGTT-1	2.51118	-0.599114	-0.745577	-0.710265
003-027_T0_COL_EPI_5p_N1__CGTTGGGTCGTTACAG-1	1.09281	-0.0787672	-0.746304	-0.674096
003-027_T0_COL_EPI_5p_N1__GGGAATGAGCGTTTAC-1	2.3249	0.584659	-0.826166	-0.75295
003-027_T0_COL_EPI_5p_N1__CTGATCCAGCGTGAGT-1	-0.130083	-0.798802	-0.585214	-0.579108
003-027_T0_COL_EPI_5p_N1__GTGTTAGTCTAACTTC-1	0.905268	1.60798	-0.680178	-0.667715
003-027_T0_COL_EPI_5p_N1__CTGCCTACACAACGTT-1	1.35008	0.347893	-0.801932	-0.752426
003-027_T0_COL_EPI_5p_N1__AACTTTCTCACCGGGT-1	2.80074	-0.338942	-0.74629	-0.709097
003-027_T0_COL_EPI_5p_N1__CAACTAGGTTGGAGGT-1	1.21487	-1.0951	-0.874535	-0.799621
003-027_T0_COL_EPI_5p_N1__ATTATCCCAAAGTCAA-1	1.95678	0.461689	-0.761261	-0.730891
003-027_T0_COL_EPI_5p_N1__ACTGATGGTTCACGGC-1	2.36572	1.52044	-0.595039	-0.53412
003-027_T0_COL_EPI_5p_N1__AAATGCCCAGTAAGAT-1	2.183	5.89988	-0.792496	-0.736013
003-027_T0_COL_EPI_5p_N1__TTTATGCAGAATCTCC-1	2.93432	-1.00003	-0.743867	-0.711208
003-027_T0_COL_EPI_5p_N1__CGGAGCTTCAACGGGA-1	2.85904	-0.257725	-0.74041	-0.66766
003-027_T0_COL_EPI_5p_N1__GCACATAGTGGTAACG-1	2.53668	4.89771	-0.665097	-0.638025
003-027_T0_COL_EPI_5p_N1__CACACTCGTCACCCAG-1	1.25577	0.755663	-0.764277	-0.694648
003-027_T0_COL_EPI_5p_N1__CCTACCACAGGGTATG-1	1.43036	-0.11773	-0.727953	-0.670028
003-027_T0_COL_EPI_5p_N1__GCATGCGCACACGCTG-1	1.70542	0.0233427	-0.581754	-0.525017
003-027_T0_COL_EPI_5p_N1__GTTCGGGTCGGAAATA-1	1.48906	-0.165927	-0.782313	-0.721758
003-027_T0_COL_EPI_5p_N1__TAAACCGAGTCCGTAT-1	1.85984	-1.03758	-0.805951	-0.769512
003-027_T0_COL_EPI_5p_N1__TCGAGGCGTATGAATG-1	2.39922	-0.352369	-0.815666	-0.771887
003-027_T0_COL_EPI_5p_N1__ACTGATGTCGGACAAG-1	2.44269	-1.06366	-0.777679	-0.763054
003-027_T0_COL_EPI_5p_N1__CTGCTGTAGTGAACAT-1	2.37032	-1.00489	-0.767003	-0.719453
003-027_T0_COL_EPI_5p_N1__CCTAGCTCAATGTTGC-1	2.31354	-0.905987	-0.705922	-0.677308
003-027_T0_COL_EPI_5p_N1__GGCTCGATCCTTTCTC-1	3.23385	2.35991	-0.801359	-0.729431
003-027_T0_COL_EPI_5p_N1__TTCTCCTGTCCTCTTG-1	2.05182	-0.297087	-0.82715	-0.730285
003-027_T0_COL_EPI_5p_N1__TCTGAGATCAACACAC-1	0.989148	-0.916242	-0.726882	-0.687822
003-027_T0_COL_EPI_5p_N1__GTCCTCAGTAGCGCAA-1	1.6927	-0.686106	-0.765811	-0.752428
003-027_T0_COL_EPI_5p_N1__AACTTTCTCTGGTTCC-1	0.00032496	2.47898	-0.673037	-0.612457
003-027_T0_COL_EPI_5p_N1__TACACGAGTGTCAATC-1	3.02473	-0.917736	-0.710729	-0.677004
003-027_T0_COL_EPI_5p_N1__CCAGCGAGTCATGCAT-1	2.91201	0.970129	-0.741416	-0.688045
003-027_T0_COL_EPI_5p_N1__GTTCTCGAGCTGTTCA-1	1.83452	1.20942	-0.807034	-0.75029
003-027_T0_COL_EPI_5p_N1__ATAGACCTCAGTCCCT-1	0.356365	-0.52878	-0.714044	-0.692576
003-027_T0_COL_EPI_5p_N1__TGCGCAGTCTTCTGGC-1	2.45812	0.398664	-0.736782	-0.669227
003-027_T0_COL_EPI_5p_N1__CCTATTAAGCGTCTAT-1	2.06038	0.293535	-0.773211	-0.708392
003-027_T0_COL_EPI_5p_N1__CATTATCAGCCAACAG-1	3.01703	-0.988181	-0.774625	-0.715042
003-027_T0_COL_EPI_5p_N1__TGACTAGTCGTATCAG-1	2.00087	2.27082	-0.788873	-0.719887
003-027_T0_COL_EPI_5p_N1__TTATGCTAGTGAAGTT-1	0.645437	-1.06835	-0.807734	-0.761473
003-027_T0_COL_EPI_5p_N1__GCGGGTTGTTGTACAC-1	2.44184	1.28695	-0.786979	-0.752156
003-027_T0_COL_EPI_5p_N1__GTTTCTAGTCATTAGC-1	1.2302	-0.954375	-0.744413	-0.658057
003-027_T0_COL_EPI_5p_N1__ATCATGGTCTCTTGAT-1	2.83333	-1.10868	-0.859623	-0.799751
003-027_T0_COL_EPI_5p_N1__CTGTTTAAGCCACGCT-1	3.37328	2.23878	-0.761059	-0.711276
003-027_T0_COL_EPI_5p_N1__TTGCCGTGTATCAGTC-1	2.17143	2.38275	-0.779416	-0.728794
003-027_T0_COL_EPI_5p_N1__CCACTACCATACGCCG-1	2.29523	5.4987	-0.761577	-0.720993
003-027_T0_COL_EPI_5p_N1__TTTACTGCAGGCTCAC-1	2.00984	1.39246	-0.606943	-0.557862
003-027_T0_COL_EPI_5p_N1__CAGAGAGTCCAGTAGT-1	1.75588	-0.818646	-0.613416	-0.569019
003-027_T0_COL_EPI_5p_N1__CGATTGAAGGTGTTAA-1	2.52293	0.340482	-0.661748	-0.606393
003-027_T0_COL_EPI_5p_N1__CTACGTCAGGTCGGAT-1	-0.434869	-1.12303	-0.814328	-0.76193
003-027_T0_COL_EPI_5p_N1__TCAGCAAGTAAGCACG-1	3.04677	-0.341307	-0.768886	-0.712833
003-027_T0_COL_EPI_5p_N1__GGACGTCGTAAAGTCA-1	2.50205	0.436371	-0.772358	-0.71284
003-027_T0_COL_EPI_5p_N1__AGAGCTTCAAGCCGTC-1	1.85425	0.288011	-0.687112	-0.641579
003-027_T0_COL_EPI_5p_N1__CCATGTCGTTCTCATT-1	2.51717	1.28168	-0.738769	-0.644524
003-027_T0_COL_EPI_5p_N1__CCATGTCGTCAGAAGC-1	3.04892	-0.636091	-0.786109	-0.734408
003-027_T0_COL_EPI_5p_N1__TGTGTTTGTCACCCAG-1	2.86685	0.912946	-0.6392	-0.588099
003-027_T0_COL_EPI_5p_N1__CGTTGGGCAACACCTA-1	2.62698	0.468279	-0.739543	-0.65508
003-027_T0_COL_EPI_5p_N1__GCAGCCAAGGCCCTCA-1	2.0408	1.33455	-0.793237	-0.73715
003-027_T0_COL_EPI_5p_N1__TGCCAAATCGTCACGG-1	2.65217	-0.973159	-0.710363	-0.662458
003-027_T0_COL_EPI_5p_N1__GCATGATGTTTAGCTG-1	3.28627	4.59491	-0.785781	-0.70826
003-027_T0_COL_EPI_5p_N1__ACGATACTCTGACCTC-1	1.01456	0.0523151	-0.800445	-0.794099
003-027_T0_COL_EPI_5p_N1__GCAGTTAAGAAACGAG-1	0.491575	-1.02163	-0.757927	-0.720842
003-027_T0_COL_EPI_5p_N1__GTAGTCAGTACTTAGC-1	1.90875	1.45829	-0.825059	-0.744035
003-027_T0_COL_EPI_5p_N1__GAAGCAGTCTCGGACG-1	3.03488	-1.00332	-0.749452	-0.724803
003-027_T0_COL_EPI_5p_N1__CGGTTAATCAGATAAG-1	-0.427175	3.2413	-0.231321	-0.648955
003-027_T0_COL_EPI_5p_N1__GATCAGTAGCGATATA-1	1.38384	-1.02988	-0.768591	-0.708325
003-027_T0_COL_EPI_5p_N1__AGGGTGAAGATGAGAG-1	0.962477	-0.761497	-0.565029	-0.54269
003-027_T0_COL_EPI_5p_N1__ACATCAGCATACGCCG-1	1.48239	-1.05652	-0.804472	-0.730602
003-027_T0_COL_EPI_5p_N1__TAAACCGTCCAACCAA-1	0.849742	-0.923296	-0.7351	-0.672453
003-027_T0_COL_EPI_5p_N1__ATCATGGAGGGATACC-1	2.63801	-1.05067	-0.771161	-0.731495
003-027_T0_COL_EPI_5p_N1__CTAAGACCATTCTCAT-1	1.97192	-0.507452	-0.705383	-0.654523
003-027_T0_COL_EPI_5p_N1__CGCGGTAGTGTGAATA-1	2.00269	-0.462806	-0.683035	-0.614493
003-027_T0_COL_EPI_5p_N1__CGCGGTAGTCGGGTCT-1	2.11819	-0.415101	-0.637677	-0.605657
003-027_T0_COL_EPI_5p_N1__GGGACCTTCGGATGGA-1	-0.210323	-1.04049	-0.783088	-0.724105
003-027_T0_COL_EPI_5p_N1__TTATGCTTCCGTAGTA-1	2.91805	-0.899838	-0.68536	-0.629801
003-027_T0_COL_EPI_5p_N1__CCTTACGTCATGCAAC-1	2.4021	1.38548	-0.809513	-0.750489
003-027_T0_COL_EPI_5p_N1__CACAGTATCGACGGAA-1	2.68267	3.06046	-0.798061	-0.757639
003-027_T0_COL_EPI_5p_N1__ATTGGACCATTACCTT-1	2.69774	-0.993082	-0.74509	-0.702911
003-027_T0_COL_EPI_5p_N1__TTCTCCTGTGATGTGG-1	1.97887	0.508146	-0.778928	-0.71905
003-027_T0_COL_EPI_5p_N1__GCAATCATCATGGTCA-1	1.31498	-1.00933	-0.768234	-0.708177
003-027_T0_COL_EPI_5p_N1__TTTATGCCAGTTCCCT-1	2.26991	-0.671411	-0.835226	-0.745276
003-027_T0_COL_EPI_5p_N1__GAATAAGAGTCCATAC-1	0.356582	1.451	-0.785795	-0.706466
003-027_T0_COL_EPI_5p_N1__GCGAGAACATGCTGGC-1	1.85029	4.21407	-0.780183	-0.702218
003-027_T0_COL_EPI_5p_N1__CACAGTATCCACGCAG-1	3.18326	-0.605625	-0.749957	-0.735886
003-027_T0_COL_EPI_5p_N1__TTGCGTCTCACCCTCA-1	2.81737	0.896403	-0.772037	-0.702049
003-027_T0_COL_EPI_5p_N1__CTGCGGACAAGGGTCA-1	1.04726	-1.06897	-0.766234	-0.739429
003-027_T0_COL_EPI_5p_N1__GCGCAACAGGACAGCT-1	2.54649	-0.345299	-0.776497	-0.71839
003-027_T0_COL_EPI_5p_N1__GGGCATCGTCCGAAGA-1	1.35059	1.3356	-0.660849	-0.599986
003-027_T0_COL_EPI_5p_N1__CTCTACGAGAAGATTC-1	1.47917	-0.987942	-0.774967	-0.696256
003-027_T0_COL_EPI_5p_N1__AGGCCGTCATGCATGT-1	2.33653	2.21697	-0.612288	-0.550077
003-027_T0_COL_EPI_5p_N1__TTTGGTTTCGTCCGTT-1	3.31455	-0.569465	-0.760681	-0.684053
003-027_T0_COL_EPI_5p_N1__TTCTCAATCGACGGAA-1	1.32542	0.729537	-0.785668	-0.736649
003-027_T0_COL_EPI_5p_N1__AACACGTAGGCACATG-1	2.23916	-0.585006	-0.7741	-0.726466
003-027_T0_COL_EPI_5p_N1__CACCACTTCAGATAAG-1	-0.832517	-1.01857	-0.789825	-0.72128
003-027_T0_COL_EPI_5p_N1__CGAACATAGCTACCGC-1	-0.838896	-1.08297	-0.794137	-0.758103
003-027_T0_COL_EPI_5p_N1__GTGTTAGTCACAACGT-1	2.5287	0.65252	-0.74463	-0.708839
003-027_T0_COL_EPI_5p_N1__ATTGGTGTCAAAGACA-1	0.405677	-0.971505	-0.705744	-0.682441
003-027_T0_COL_EPI_5p_N1__AAGACCTCATGCCACG-1	1.006	-0.0600227	-0.752788	-0.684203
003-027_T0_COL_EPI_5p_N1__CCGTTCACAGCCAATT-1	3.61228	1.24066	-0.771465	-0.731745
003-027_T0_COL_EPI_5p_N1__TCGTACCGTCGTCTTC-1	0.843709	-0.925237	-0.719102	-0.675786
003-027_T0_COL_EPI_5p_N1__TGGTTAGGTCAACATC-1	1.87954	2.79656	-0.730975	-0.661602
003-027_T0_COL_EPI_5p_N1__GATTCAGAGGTGCTTT-1	2.67755	1.358	-0.778007	-0.727374
003-027_T0_COL_EPI_5p_N1__TGCACCTGTCTTCTCG-1	3.20597	-0.965717	-0.725991	-0.65774
003-027_T0_COL_EPI_5p_N1__TCTTCGGAGCCGCCTA-1	2.19645	0.971477	-0.602317	-0.549406
003-027_T0_COL_EPI_5p_N1__TTTACTGAGCCACGTC-1	1.89631	1.55074	-0.727503	-0.698266
003-027_T0_COL_EPI_5p_N1__TAGGCATTCCTGTAGA-1	1.85796	0.0272426	-0.853633	-0.765952
003-027_T0_COL_EPI_5p_N1__GATCGCGGTAGCGCAA-1	2.67576	1.51025	-0.745008	-0.687776
003-027_T0_COL_EPI_5p_N1__TGAGCATAGTCCATAC-1	2.82273	0.122808	-0.741485	-0.712848
003-027_T0_COL_EPI_5p_N1__ATAACGCAGCCAGTTT-1	1.54102	-0.92368	-0.718239	-0.649189
003-027_T0_COL_EPI_5p_N1__AGGCCACAGTGGTAAT-1	2.2354	3.83092	-0.800251	-0.721179
003-027_T0_COL_EPI_5p_N1__AAGGCAGTCTCGTTTA-1	2.26151	-0.961347	-0.733386	-0.699827
003-027_T0_COL_EPI_5p_N1__TGGGCGTTCATTCACT-1	1.89221	3.05601	-0.769846	-0.709926
003-027_T0_COL_EPI_5p_N1__CTAATGGGTTCCAACA-1	2.53665	2.11567	-0.804187	-0.741455
003-027_T0_COL_EPI_5p_N1__CTCATTATCTCAACTT-1	1.36639	-0.291975	-0.797004	-0.717295
003-027_T0_COL_EPI_5p_N1__AGCTCTCTCAGAGACG-1	2.68846	-1.08233	-0.792636	-0.764214
003-027_T0_COL_EPI_5p_N1__CGAGAAGTCTGCAAGT-1	1.91615	1.13445	-0.755918	-0.651948
003-027_T0_COL_EPI_5p_N1__CATATGGAGATAGGAG-1	0.793988	-0.903877	-0.71894	-0.68292
003-027_T0_COL_EPI_5p_N1__GCATGCGGTCTTCAAG-1	2.42423	-0.775546	-0.612615	-0.594565
003-027_T0_COL_EPI_5p_N1__TTGACTTAGCAGACTG-1	3.57931	-1.00405	-0.753828	-0.719952
003-027_T0_COL_EPI_5p_N1__CGAGCCATCCATGAGT-1	2.58026	1.98225	-0.729995	-0.688006
003-027_T0_COL_EPI_5p_N1__CTAGTGACACGACTCG-1	0.721366	-0.534435	-0.766504	-0.689816
003-027_T0_COL_EPI_5p_N1__CCGGTAGTCTTTAGTC-1	1.13404	-0.243583	-0.803022	-0.762791
003-027_T0_COL_EPI_5p_N1__TCTATTGAGAGCTGCA-1	2.91151	1.47356	-0.738176	-0.691234
003-027_T0_COL_EPI_5p_N1__GACGTGCAGATCTGCT-1	2.75159	-0.439162	-0.644378	-0.632103
003-027_T0_COL_EPI_5p_N1__AGCGTATCAGCTGTTA-1	2.88598	-1.05927	-0.828746	-0.754552
003-027_T0_COL_EPI_5p_N1__GGATTACAGATGCCAG-1	2.7852	-0.420444	-0.681316	-0.606447
003-027_T0_COL_EPI_5p_N1__TGAGCATGTTTCGCTC-1	1.2866	1.38026	-0.72877	-0.690428
003-027_T0_COL_EPI_5p_N1__AGAATAGGTTAAGACA-1	1.91193	-1.0063	-0.719464	-0.682709
003-027_T0_COL_EPI_5p_N1__CTAGTGATCGCTGATA-1	1.65913	2.13168	-0.769456	-0.690575
003-027_T0_COL_EPI_5p_N1__TTTGTCAAGCGTCTAT-1	0.76548	-0.994156	-0.760453	-0.708082
003-027_T0_COL_EPI_5p_N1__GTGAAGGAGATAGCAT-1	1.66415	0.180529	-0.768147	-0.716938
003-027_T0_COL_EPI_5p_N1__TTGGAACTCCTGTACC-1	1.82532	0.771462	-0.758379	-0.681172
003-027_T0_COL_EPI_5p_N1__TCGCGTTCACCCTATC-1	1.37537	-0.572484	-0.751128	-0.697285
003-027_T0_COL_EPI_5p_N1__ACGATACTCATAACCG-1	2.51508	-0.986851	-0.791577	-0.683194
003-027_T0_COL_EPI_5p_N1__TATGCCCGTTTCCACC-1	2.28187	-1.02856	-0.75771	-0.694571
003-027_T0_COL_EPI_5p_N1__AAAGATGCACCCTATC-1	2.17367	-0.121237	-0.792071	-0.756235
003-027_T0_COL_EPI_5p_N1__CTGGTCTAGTCCAGGA-1	2.24696	1.97036	-0.690671	-0.627335
003-027_T0_COL_EPI_5p_N1__CATCGAAAGGCTCATT-1	2.09931	-0.58555	-0.729033	-0.700899
003-027_T0_COL_EPI_5p_N1__TTGGCAATCAAGGTAA-1	1.99826	-0.929749	-0.683463	-0.646885
003-027_T0_COL_EPI_5p_N1__TAAGAGATCTACTCAT-1	2.86141	-0.567173	-0.71851	-0.691464
003-027_T0_COL_EPI_5p_N1__AACACGTGTGATAAGT-1	1.61301	-1.06148	-0.813113	-0.755591
003-027_T0_COL_EPI_5p_N1__CACATAGCACGCGAAA-1	2.47472	-1.04216	-0.766402	-0.729441
003-027_T0_COL_EPI_5p_N1__AGACGTTAGACGCTTT-1	3.07543	1.41226	-0.556452	-0.500644
003-027_T0_COL_EPI_5p_N1__CGTTCTGAGTTACGGG-1	0.602905	-0.790327	-0.640053	-0.571599
003-027_T0_COL_EPI_5p_N1__CCAGCGATCGAATGGG-1	1.68543	1.237	-0.752447	-0.706329
003-027_T0_COL_EPI_5p_N1__CTGATCCCAATGACCT-1	1.7986	0.921664	-0.671201	-0.623163
003-027_T0_COL_EPI_5p_N1__TTCTACAGTAGAAAGG-1	0.388765	4.09194	-0.799816	-0.715889
003-027_T0_COL_EPI_5p_N1__GTCACGGTCTGGTATG-1	-0.828856	-1.05054	-0.787005	-0.750077
003-027_T0_COL_EPI_5p_N1__GCGCAACAGTACGCCC-1	2.59918	0.701444	-0.728628	-0.70694
003-027_T0_COL_EPI_5p_N1__CAACTAGAGAAGATTC-1	1.83215	-0.938338	-0.717728	-0.684233
003-027_T0_COL_EPI_5p_N1__TCGCGTTGTATAAACG-1	1.66588	0.8611	-0.755623	-0.696616
003-027_T0_COL_EPI_5p_N1__TCAATCTAGCGAGAAA-1	6.51099	7.76343	-0.731539	-0.676963
003-027_T0_COL_EPI_5p_N1__GACACGCTCACGCATA-1	0.762096	0.177336	-0.760757	-0.729691
003-027_T0_COL_EPI_5p_N1__GTCCTCATCGTTGCCT-1	2.04833	-0.168951	-0.7355	-0.677502
003-027_T0_COL_EPI_5p_N1__GTACTTTTCAGGCGAA-1	1.47538	0.526468	-0.777164	-0.698404
003-027_T0_COL_EPI_5p_N1__CGAATGTAGACTGGGT-1	2.17427	-1.02161	-0.804624	-0.719089
003-027_T0_COL_EPI_5p_N1__TAAACCGCACATCCAA-1	1.9769	3.53602	-0.755849	-0.710368
003-027_T0_COL_EPI_5p_N1__TACAGTGAGGCAGTCA-1	1.15383	-0.964215	-0.738685	-0.684018
003-027_T0_COL_EPI_5p_N1__ATAACGCCACTTAAGC-1	1.00859	5.22569	-0.763328	-0.746683
003-027_T0_COL_EPI_5p_N1__CATGGCGTCCTATTCA-1	1.41193	0.091631	-0.833112	-0.768038
003-027_T0_COL_EPI_5p_N1__GCAAACTTCTCTGCTG-1	3.4251	-0.950609	-0.719429	-0.678725
003-027_T0_COL_EPI_5p_N1__GTCTCGTGTTAGATGA-1	1.87506	-0.620399	-0.762676	-0.72304
003-027_T0_COL_EPI_5p_N1__GCGAGAAAGGCTAGCA-1	1.65859	-0.524336	-0.717248	-0.681602
003-027_T0_COL_EPI_5p_N1__ACGATACTCAGCTGGC-1	3.09668	1.23982	-0.687407	-0.678016
003-027_T0_COL_EPI_5p_N1__GGGCATCCAATCTACG-1	0.713992	1.39939	-0.781226	-0.692526
003-027_T0_COL_EPI_5p_N1__AGGGATGTCTGCTGCT-1	1.53396	4.83267	-0.777248	-0.711527
003-027_T0_COL_EPI_5p_N1__CACAGTAAGATGAGAG-1	1.81371	0.825453	-0.662906	-0.615365
003-027_T0_COL_EPI_5p_N1__TAGGCATTCGCGATCG-1	1.76545	0.713092	-0.774444	-0.697448
003-027_T0_COL_EPI_5p_N1__CAAGAAAAGAAACGAG-1	0.344059	-0.857252	-0.725258	-0.650036
003-027_T0_COL_EPI_5p_N1__TGGTTAGGTCTACCTC-1	3.70747	-0.316699	-0.769067	-0.77837
003-027_T0_COL_EPI_5p_N1__TTGTAGGCACTTCTGC-1	2.79369	-0.553465	-0.730672	-0.0720038
003-027_T0_COL_EPI_5p_N1__CTAGCCTGTCAGAGGT-1	1.91082	-0.925275	-0.711363	-0.650487
003-027_T0_COL_EPI_5p_N1__CCTCAGTAGGCTCTTA-1	1.85527	-1.13468	-0.819002	-0.764572
003-027_T0_COL_EPI_5p_N1__GGATGTTTCTTGAGAC-1	2.04782	0.267046	-0.785473	-0.68016
003-027_T0_COL_EPI_5p_N1__AACGTTGTCAGGCCCA-1	2.19806	-0.48257	-0.67583	-0.652817
003-027_T0_COL_EPI_5p_N1__CAAGATCCACGGTAAG-1	2.76704	1.4324	-0.782709	-0.733877
003-027_T0_COL_EPI_5p_N1__AGATTGCCAAGGACTG-1	2.21653	-0.883975	-0.678603	-0.638247
003-027_T0_COL_EPI_5p_N1__TAGCCGGCAGCTGCAC-1	2.83241	-0.986498	-0.750315	-0.70508
003-027_T0_COL_EPI_5p_N1__CCTTCCCCACGGCCAT-1	0.404725	-0.0233794	-0.702251	-0.64006
003-027_T0_COL_EPI_5p_N1__ACGATACCAACGATGG-1	3.13659	1.51474	-0.769994	-0.713094
003-027_T0_COL_EPI_5p_N1__GTACGTAAGACTGGGT-1	2.01606	-1.00787	-0.778133	-0.727138
003-027_T0_COL_EPI_5p_N1__CACCACTTCCCACTTG-1	1.60633	0.439164	-0.755132	-0.705534
003-027_T0_COL_EPI_5p_N1__CACAGTATCGATAGAA-1	-0.217305	-0.508639	-0.712949	-0.667326
003-027_T0_COL_EPI_5p_N1__CACACAAGTACGCTGC-1	0.842356	-1.05847	-0.781482	-0.739114
003-027_T0_COL_EPI_5p_N1__TGACTAGGTGGTACAG-1	2.29363	-0.16632	-0.748247	-0.7318
003-027_T0_COL_EPI_5p_N1__CATATTCCAATCGAAA-1	1.20003	0.21814	-0.709418	-0.694255
003-027_T0_COL_EPI_5p_N1__CAGATCAGTAAGGGCT-1	1.82679	2.61072	-0.828477	-0.760598
003-027_T0_COL_EPI_5p_N1__ACTGCTCAGATAGGAG-1	1.22526	0.466263	-0.662561	-0.610081
003-027_T0_COL_EPI_5p_N1__GCACTCTAGCAGATCG-1	2.06452	1.54595	-0.700845	-0.651095
003-027_T0_COL_EPI_5p_N1__ACAGCTACAATAGCGG-1	1.42939	-0.529294	-0.728437	-0.668056
003-027_T0_COL_EPI_5p_N1__TCTTTCCTCATGGTCA-1	2.05038	-0.953321	-0.721989	-0.668972
003-027_T0_COL_EPI_5p_N1__AAGGTTCCACGCATCG-1	1.12171	-0.0970259	-0.717225	-0.707301
003-027_T0_COL_EPI_5p_N1__AAATGCCAGGAGTTTA-1	1.86292	-0.104315	-0.731383	-0.667082
003-027_T0_COL_EPI_5p_N1__ATCTGCCAGGTCATCT-1	0.786912	-0.406824	-0.688121	-0.615379
003-027_T0_COL_EPI_5p_N1__GCAGTTAAGGCAGTCA-1	2.5349	1.47878	-0.771726	-0.706692
003-027_T0_COL_EPI_5p_N1__CGTTAGATCATCGATG-1	2.0678	0.334748	-0.777996	-0.697162
003-027_T0_COL_EPI_5p_N1__TTCGAAGAGTGCAAGC-1	3.12674	-0.0301894	-0.739035	-0.718065
003-027_T0_COL_EPI_5p_N1__ACACCAATCTGCTGTC-1	1.39116	-0.803525	-0.602696	-0.568422
003-027_T0_COL_EPI_5p_N1__CTCCTAGGTATATCCG-1	1.29848	2.14097	-0.769951	-0.707692
003-027_T0_COL_EPI_5p_N1__CATGACACAGCTTCGG-1	1.202	1.56994	-0.788043	-0.732273
003-027_T0_COL_EPI_5p_N1__CACAGTAGTATGCTTG-1	-0.331541	-0.45896	-0.695498	-0.630217
003-027_T0_COL_EPI_5p_N1__ACGGGCTAGGTCATCT-1	1.40465	-1.03736	-0.775182	-0.727587
003-027_T0_COL_EPI_5p_N1__AGAGCTTGTACAGCAG-1	2.36053	1.68575	-0.783221	-0.708673
003-027_T0_COL_EPI_5p_N1__CTTGGCTTCAGCATGT-1	2.74897	-0.428614	-0.727797	-0.627398
003-027_T0_COL_EPI_5p_N1__CCCAATCGTGCAGGTA-1	2.68764	4.30748	-0.768316	-0.705043
003-027_T0_COL_EPI_5p_N1__CAAGGCCAGACTAGAT-1	1.09379	0.326265	-0.738472	-0.672161
003-027_T0_COL_EPI_5p_N1__CTGCCTACAAACGTGG-1	1.96678	-0.727936	-0.550612	-0.506425
003-027_T0_COL_EPI_5p_N1__TTTCCTCAGAGTTGGC-1	-0.585552	0.602932	-0.665085	-0.640352
003-027_T0_COL_EPI_5p_N1__CGGACACAGCGTTTAC-1	0.971637	-0.793614	-0.610675	-0.56509
003-027_T0_COL_EPI_5p_N1__GCGAGAACACATTCGA-1	1.01545	0.192111	-0.780843	-0.755203
003-027_T0_COL_EPI_5p_N1__GTGCTTCAGGCGATAC-1	2.78512	0.0850327	-0.742107	-0.702257
003-027_T0_COL_EPI_5p_N1__CTTAACTGTGGCAAAC-1	2.24388	-0.953373	-0.698622	-0.668519
003-027_T0_COL_EPI_5p_N1__TTGACTTAGAAACGCC-1	2.49211	-1.03894	-0.793092	-0.756003
003-027_T0_COL_EPI_5p_N1__AGTTGGTAGGTGATTA-1	1.42027	1.67287	-0.74728	-0.647059
003-027_T0_COL_EPI_5p_N1__CTTACCGAGGCGTACA-1	1.14246	0.207613	-0.732715	-0.679142
003-027_T0_COL_EPI_5p_N1__ACTGCTCTCACCCTCA-1	0.859273	-0.935366	-0.690681	-0.639039
003-027_T0_COL_EPI_5p_N1__TTCTTAGAGTACACCT-1	2.10935	-0.5403	-0.765065	-0.695862
003-027_T0_COL_EPI_5p_N1__GATCGTAAGCTCCTCT-1	2.70738	1.2081	-0.78087	-0.735859
003-027_T0_COL_EPI_5p_N1__GTTCATTCAGTCACTA-1	1.58739	2.9714	-0.773372	-0.704851
003-027_T0_COL_EPI_5p_N1__ACTGCTCTCGCAAGCC-1	1.66239	0.59928	-0.680248	-0.59471
003-027_T0_COL_EPI_5p_N1__AAACGGGGTAAGTGGC-1	1.44328	-0.596257	-0.752803	-0.694856
003-027_T0_COL_EPI_5p_N1__TCAGGATTCAACGCTA-1	2.49097	-0.508978	-0.688265	-0.638706
003-027_T0_COL_EPI_5p_N1__GCTTCCAAGTTAGCGG-1	2.00823	-0.970144	-0.734919	-0.679102
003-027_T0_COL_EPI_5p_N1__AGGCCACGTAGCTAAA-1	2.00439	0.0702789	-0.721491	-0.666416
003-027_T0_COL_EPI_5p_N1__CACACTCCAGGATTGG-1	1.34163	-0.979575	-0.739697	-0.71726
003-027_T0_COL_EPI_5p_N1__GTGTGCGAGACACGAC-1	1.97986	-0.261998	-0.617162	-0.534347
003-027_T0_COL_EPI_5p_N1__GTGTGCGAGGATCGCA-1	0.0104148	-0.158705	-0.770543	-0.717069
003-027_T0_COL_EPI_5p_N1__ACGATACTCTGCAGTA-1	3.5694	-1.02518	-0.766886	-0.711078
003-027_T0_COL_EPI_5p_N1__CGAATGTAGTGCCATT-1	2.34803	4.50359	-0.711886	-0.654354
003-027_T0_COL_EPI_5p_N1__TCGCGAGTCGCACTCT-1	2.4431	3.88733	-0.773487	-0.713751
003-027_T0_COL_EPI_5p_N1__CCAGCGAAGGGAAACA-1	2.43516	-1.01514	-0.757334	-0.682988
003-027_T0_COL_EPI_5p_N1__TACCTTAGTCCATGAT-1	1.6908	-0.511545	-0.728819	-0.665054
003-027_T0_COL_EPI_5p_N1__CGACCTTGTCGAGATG-1	-0.100708	0.182482	-0.763142	-0.68115
003-027_T0_COL_EPI_5p_N1__CGGTTAAAGCAGACTG-1	2.57	3.94713	-0.783184	-0.710013
003-027_T0_COL_EPI_5p_N1__ACGGCCACATCCGGGT-1	1.78926	0.326151	-0.738932	-0.665031
003-027_T0_COL_EPI_5p_N1__ATAACGCAGGCTCTTA-1	1.96759	-0.0399669	-0.6411	-0.61208
003-027_T0_COL_EPI_5p_N1__CTGAAACGTCATATCG-1	-0.00775535	-0.964955	-0.695926	-0.662433
003-027_T0_COL_EPI_5p_N1__TGACTTTTCAGTTTGG-1	2.45646	-0.928108	-0.699026	-0.645981
003-027_T0_COL_EPI_5p_N1__TGCCCTAAGACAGAGA-1	2.13616	2.01658	-0.706466	-0.649808
003-027_T0_COL_EPI_5p_N1__GGATGTTAGCTAGTGG-1	2.67142	-0.916766	-0.708343	-0.654213
003-027_T0_COL_EPI_5p_N1__GTTTCTAAGTTATCGC-1	1.39819	-0.971504	-0.76336	-0.707622
003-027_T0_COL_EPI_5p_N1__CTTAACTCACCCATGG-1	2.2017	5.9123	-0.758741	-0.701669
003-027_T0_COL_EPI_5p_N1__GGTGTTAGTTCAGGCC-1	1.38882	-0.0739852	-0.774604	-0.737377
003-027_T0_COL_EPI_5p_N1__TCTTTCCTCGCCATAA-1	2.51504	-0.507757	-0.697629	-0.65187
003-027_T0_COL_EPI_5p_N1__GTGAAGGTCGCCTGAG-1	2.3542	-0.952134	-0.754698	-0.699603
003-027_T0_COL_EPI_5p_N1__TAAACCGAGATAGCAT-1	-0.51314	-0.802211	-0.62559	-0.593788
003-027_T0_COL_EPI_5p_N1__CGCGGTAGTCATGCAT-1	2.34214	-1.0136	-0.76817	-0.751091
003-027_T0_COL_EPI_5p_N1__CAAGAAAAGCGTAGTG-1	1.65257	0.243284	-0.705778	-0.654708
003-027_T0_COL_EPI_5p_N1__ATAGACCTCCGGCACA-1	2.20168	-0.135626	-0.69226	-0.630968
003-027_T0_COL_EPI_5p_N1__TTCTTAGAGAAACGCC-1	2.44569	1.91979	-0.751456	-0.71758
003-027_T0_COL_EPI_5p_N1__GTCACGGTCATTCACT-1	-0.766323	-1.0172	-0.765147	-0.71719
003-027_T0_COL_EPI_5p_N1__CATGACACATGACGGA-1	2.57783	2.0044	-0.758528	-0.710376
003-027_T0_COL_EPI_5p_N1__TGCTACCTCACAATGC-1	2.3506	-1.12693	-0.820153	-0.759296
003-027_T0_COL_EPI_5p_N1__TGAGCCGAGGTGTTAA-1	1.64807	-1.0025	-0.737601	-0.693294
003-027_T0_COL_EPI_5p_N1__ATAGACCCATAACCTG-1	3.14378	0.67262	-0.55947	-0.518039
003-027_T0_COL_EPI_5p_N1__CCTACACAGCTCCTTC-1	1.10465	-0.7573	-0.581152	-0.57394
003-027_T0_COL_EPI_5p_N1__GTTCATTTCTGCGTAA-1	1.29401	-0.926598	-0.70009	-0.663616
003-027_T0_COL_EPI_5p_N1__ACTGTCCCAATCCAAC-1	0.226613	-1.03097	-0.787799	-0.710516
003-027_T0_COL_EPI_5p_N1__CTCGAAAGTATAGGGC-1	2.91628	-0.432618	-0.671333	-0.646904
003-027_T0_COL_EPI_5p_N1__GGTGAAGGTTATGTGC-1	2.50623	0.312928	-0.799088	-0.725261
003-027_T0_COL_EPI_5p_N1__GGACGTCAGTCCATAC-1	4.15419	2.79245	-0.749111	-0.734488
003-027_T0_COL_EPI_5p_N1__CACATTTTCAACACTG-1	2.70385	1.01198	-0.742499	-0.69482
003-027_T0_COL_EPI_5p_N1__GTCTCGTTCTTAGAGC-1	1.92986	-0.530535	-0.732594	-0.677103
003-027_T0_COL_EPI_5p_N1__GGAACTTAGATGCGAC-1	1.87751	-0.0251827	-0.714117	-0.664129
003-027_T0_COL_EPI_5p_N1__GGGATGATCATCTGCC-1	1.54385	-0.931539	-0.740248	-0.668308
003-027_T0_COL_EPI_5p_N1__TCTCATACACGTCTCT-1	1.40425	0.691295	-0.73869	-0.663094
003-027_T0_COL_EPI_5p_N1__TGCTGCTTCGCCAGCA-1	0.094861	3.63536	-0.670112	-0.606832
003-027_T0_COL_EPI_5p_N1__TCACAAGAGAGGTTGC-1	1.56108	-0.00201773	-0.750773	-0.72688
003-027_T0_COL_EPI_5p_N1__TACCTATGTTCTGGTA-1	2.36339	0.349962	-0.757321	-0.68347
003-027_T0_COL_EPI_5p_N1__CAGATCAGTGCAACTT-1	2.27562	-0.593699	-0.786792	-0.760937
003-027_T0_COL_EPI_5p_N1__CTCAGAATCCTAGTGA-1	1.33394	1.58997	-0.732309	-0.678265
003-027_T0_COL_EPI_5p_N1__AGGCCGTCAATCCGAT-1	3.54953	2.25267	-0.747237	-0.717478
003-027_T0_COL_EPI_5p_N1__TACGGTAGTATAGGGC-1	2.40675	1.28956	-0.78511	-0.680664
003-027_T0_COL_EPI_5p_N1__CGTTAGATCAGTCAGT-1	2.43421	6.19876	-0.746237	-0.695285
003-027_T0_COL_EPI_5p_N1__CACCTTGAGAGAACAG-1	0.210062	-0.571472	-0.7778	-0.72283
003-027_T0_COL_EPI_5p_N1__TACTCGCCACGCATCG-1	3.21758	-0.401508	-0.646665	-0.618433
003-027_T0_COL_EPI_5p_N1__CGTCACTTCACAGTAC-1	0.761483	-0.885192	-0.686482	-0.601314
003-027_T0_COL_EPI_5p_N1__GTAACTGCAGATGGGT-1	1.09301	-0.946724	-0.720981	-0.659756
003-027_T0_COL_EPI_5p_N1__GTGTTAGTCAATAAGG-1	1.85234	-0.511571	-0.734039	-0.685817
003-027_T0_COL_EPI_5p_N1__TCAACGAGTTCCCTTG-1	2.93931	-0.913794	-0.714074	-0.643292
003-027_T0_COL_EPI_5p_N1__ATCTACTGTTCACGGC-1	1.55785	0.165717	-0.222794	-0.750567
003-027_T0_COL_EPI_5p_N1__TGAGCCGAGAGTCTGG-1	0.585694	3.20683	-0.709927	-0.646828
003-027_T0_COL_EPI_5p_N1__TAAGCGTAGCGATCCC-1	2.24103	-0.480482	-0.71666	-0.658403
003-027_T0_COL_EPI_5p_N1__CGTGTCTCATTGTGCA-1	2.27681	1.74698	-0.76457	-0.700122
003-027_T0_COL_EPI_5p_N1__GTGCAGCGTCATATGC-1	0.805818	1.30816	-0.739436	-0.703578
003-027_T0_COL_EPI_5p_N1__AAAGTAGTCAGAGCTT-1	2.56338	-0.928391	-0.698883	-0.667392
003-027_T0_COL_EPI_5p_N1__AACTTTCGTAGAGTGC-1	0.462848	-0.969183	-0.726903	-0.681024
003-027_T0_COL_EPI_5p_N1__TCGAGGCCATGCAACT-1	1.65842	-0.975766	-0.712967	-0.688873
003-027_T0_COL_EPI_5p_N1__CTCTACGAGATGCCTT-1	1.12666	-0.769378	-0.603267	-0.558552
003-027_T0_COL_EPI_5p_N1__AATCCAGAGGCCATAG-1	2.1206	1.51017	-0.721324	-0.65254
003-027_T0_COL_EPI_5p_N1__TTCGGTCCACCCAGTG-1	0.710415	-0.153264	-0.720522	-0.655428
003-027_T0_COL_EPI_5p_N1__ACGGCCAGTCATCCCT-1	1.79617	-0.10994	-0.769557	-0.719458
003-027_T0_COL_EPI_5p_N1__TTATGCTTCGAATGCT-1	1.95514	-0.0512944	-0.764622	-0.711631
003-027_T0_COL_EPI_5p_N1__TGCGGGTAGAATTCCC-1	2.546	6.17489	-0.698706	-0.645617
003-027_T0_COL_EPI_5p_N1__CGAATGTCACATTTCT-1	1.72958	-0.511096	-0.708412	-0.661065
003-027_T0_COL_EPI_5p_N1__CAGTAACGTGAAATCA-1	2.15346	-0.526448	-0.748987	-0.696331
003-027_T0_COL_EPI_5p_N1__GAAGCAGAGCGAAGGG-1	0.694892	-0.91429	-0.707806	-0.668311
003-027_T0_COL_EPI_5p_N1__GCACATACATCGTCGG-1	1.14996	-0.194364	-0.804412	-0.780465
003-027_T0_COL_EPI_5p_N1__CCCAGTTCAGCCTTGG-1	2.05024	0.0495201	-0.634402	-0.561088
003-027_T0_COL_EPI_5p_N1__GGCTGGTGTTCCATGA-1	2.04499	1.13003	-0.734334	-0.707926
003-027_T0_COL_EPI_5p_N1__CGTCAGGAGCTATGCT-1	1.42216	2.0681	-0.738461	-0.700734
003-027_T0_COL_EPI_5p_N1__GGGTTGCCAGGTGCCT-1	2.8389	1.00776	-0.701005	-0.674224
003-027_T0_COL_EPI_5p_N1__TCGTACCAGTCGCCGT-1	-0.59425	3.19012	-0.661733	-0.592733
003-027_T0_COL_EPI_5p_N1__TGCCAAAGTCACCTAA-1	2.12946	9.37054	-0.677997	-0.57518
003-027_T0_COL_EPI_5p_N1__TGGCTGGAGTCAAGGC-1	2.02697	2.46205	-0.751162	-0.676223
003-027_T0_COL_EPI_5p_N1__AGCCTAATCTTTAGGG-1	1.08647	0.0101263	-0.731332	-0.651193
003-027_T0_COL_EPI_5p_N1__CTCGGAGCAGGGTTAG-1	2.58897	0.683976	-0.783051	-0.717746
003-027_T0_COL_EPI_5p_N1__TGGGCGTGTTTGTGTG-1	2.10833	0.999037	-0.755083	-0.696484
003-027_T0_COL_EPI_5p_N1__GTTACAGCAGATCCAT-1	1.71864	-1.03492	-0.747494	-0.685778
003-027_T0_COL_EPI_5p_N1__TGCGCAGTCCTTGACC-1	0.259452	-1.0221	-0.76016	-0.725856
003-027_T0_COL_EPI_5p_N1__GAGGTGAAGAGCTGCA-1	1.39934	1.02221	-0.76122	-0.688051
003-027_T0_COL_EPI_5p_N1__CGCGGTAAGCGTTTAC-1	2.31342	1.35738	-0.693651	-0.653063
003-027_T0_COL_EPI_5p_N1__ACTGCTCTCCCGGATG-1	0.208541	-0.512879	-0.74107	-0.670025
003-027_T0_COL_EPI_5p_N1__GTATTCTAGATCTGAA-1	-0.222057	-0.852515	-0.634647	-0.59405
003-027_T0_COL_EPI_5p_N1__CTTAGGATCTGACCTC-1	2.57127	1.55327	-0.742558	-0.69818
003-027_T0_COL_EPI_5p_N1__TTAGGACCATCACCCT-1	2.10682	0.726418	-0.738147	-0.696803
003-027_T0_COL_EPI_5p_N1__GCAGTTAGTCAGTGGA-1	2.17837	-0.568368	-0.760903	-0.682969
003-027_T0_COL_EPI_5p_N1__AGCATACTCGGTGTTA-1	2.4224	0.450162	-0.758285	-0.695402
003-027_T0_COL_EPI_5p_N1__TAGAGCTAGTGGAGAA-1	2.62573	-0.843508	-0.67889	-0.60817
003-027_T0_COL_EPI_5p_N1__ATTGGTGAGACTACAA-1	-0.271522	-0.396264	-0.692906	-0.640721
003-027_T0_COL_EPI_5p_N1__CTTAACTTCTTGCAAG-1	2.80335	2.05037	-0.7299	-0.680365
003-027_T0_COL_EPI_5p_N1__AGATTGCCAGTATAAG-1	2.27209	1.39056	-0.820867	-0.750764
003-027_T0_COL_EPI_5p_N1__TCAATCTCAAACCCAT-1	0.855137	1.01018	-0.617511	-0.557757
003-027_T0_COL_EPI_5p_N1__CTACACCAGGAGTAGA-1	0.700156	-1.08892	-0.745922	-0.720313
003-027_T0_COL_EPI_5p_N1__ACAGCCGCATGTCGAT-1	2.46779	-1.02418	-0.767376	-0.700525
003-027_T0_COL_EPI_5p_N1__ATCATGGTCTTGTTTG-1	2.14976	-0.49003	-0.72502	-0.67881
003-027_T0_COL_EPI_5p_N1__CTCGTCATCTACTCAT-1	2.04924	0.672968	-0.765961	-0.72613
003-027_T0_COL_EPI_5p_N1__AACTCAGTCTTCATGT-1	0.256927	-1.09654	-0.80877	-0.75639
003-027_T0_COL_EPI_5p_N1__AGCTTGATCCTCATTA-1	0.409651	-0.524703	-0.752701	-0.679375
003-027_T0_COL_EPI_5p_N1__GTGCTTCAGACCTAGG-1	0.660769	-0.96942	-0.76307	-0.683111
003-027_T0_COL_EPI_5p_N1__GACTGCGGTCACTGGC-1	1.08674	0.102855	-0.634286	-0.596035
003-027_T0_COL_EPI_5p_N1__TGCACCTCAGGTGGAT-1	2.54278	-0.117775	-0.715256	-0.637222
003-027_T0_COL_EPI_5p_N1__GCCAAATAGAAACGAG-1	2.72244	-0.934752	-0.711824	-0.689897
003-027_T0_COL_EPI_5p_N1__CGCCAAGTCACAAACC-1	2.57798	-0.496454	-0.735916	-0.668837
003-027_T0_COL_EPI_5p_N1__AGTAGTCGTAGCGTGA-1	1.28409	-0.252108	-0.813274	-0.76579
003-027_T0_COL_EPI_5p_N1__CGTTGGGCAATCGAAA-1	1.55167	1.21273	-0.750124	-0.710345
003-027_T0_COL_EPI_5p_N1__CGTGTAAAGGCATGGT-1	1.33658	-1.02594	-0.732997	-0.685122
003-027_T0_COL_EPI_5p_N1__TGGACGCCAATAAGCA-1	1.19863	0.470192	-0.675992	-0.669495
003-027_T0_COL_EPI_5p_N1__TTTGCGCCAGGTCGTC-1	2.60255	-0.82732	-0.611919	-0.602385
003-027_T0_COL_EPI_5p_N1__CCAGCGAAGACTCGGA-1	1.06635	0.786343	-0.64107	-0.576176
003-027_T0_COL_EPI_5p_N1__AACTGGTAGCAAATCA-1	2.91033	0.31646	-0.752905	-0.688517
003-027_T0_COL_EPI_5p_N1__AGAATAGGTTCTGAAC-1	1.56588	-1.00653	-0.788199	-0.674609
003-027_T0_COL_EPI_5p_N1__AACTTTCAGGTAGCCA-1	3.31766	-0.953564	-0.704467	-0.698549
003-027_T0_COL_EPI_5p_N1__AGGTCATGTAAGTGTA-1	0.599607	-0.788727	-0.612214	-0.570152
003-027_T0_COL_EPI_5p_N1__AGGTCCGGTACCAGTT-1	2.05076	1.71134	-0.686826	-0.630333
003-027_T0_COL_EPI_5p_N1__CCGTGGATCAAACCAC-1	2.06502	-0.065869	-0.708363	-0.609701
003-027_T0_COL_EPI_5p_N1__TAGACCATCCTTGACC-1	-0.655308	-0.94119	-0.719179	-0.647628
003-027_T0_COL_EPI_5p_N1__AAGACCTTCGGACAAG-1	0.678824	-1.00364	-0.779138	-0.70925
003-027_T0_COL_EPI_5p_N1__ACTGCTCTCTTAACCT-1	-0.232387	1.32146	-0.789901	-0.687655
003-027_T0_COL_EPI_5p_N1__ACACCCTAGGTAGCTG-1	2.35793	0.22992	-0.681247	-0.580067
003-027_T0_COL_EPI_5p_N1__GTACTCCGTCGTCTTC-1	1.41224	-0.889209	-0.676199	-0.640788
003-027_T0_COL_EPI_5p_N1__TCTCATAGTTCCGTCT-1	2.55738	0.778346	-0.74531	-0.661805
003-027_T0_COL_EPI_5p_N1__TTGGCAACAATCTGCA-1	3.15094	-0.00228787	-0.643779	-0.626985
003-027_T0_COL_EPI_5p_N1__GGGAATGGTTTAGGAA-1	2.14409	-0.459684	-0.69524	-0.620618
003-027_T0_COL_EPI_5p_N1__CTCTACGCATAGTAAG-1	3.60513	-0.988323	-0.728341	-0.662487
003-027_T0_COL_EPI_5p_N1__TGACTTTTCGCGGATC-1	2.32321	-0.0967826	-0.681505	-0.643654
003-027_T0_COL_EPI_5p_N1__CGAATGTAGTCATGCT-1	3.17572	-0.488938	-0.728474	-0.663194
003-027_T0_COL_EPI_5p_N1__GTAGTCAAGATGTGTA-1	2.5883	-0.968324	-0.7883	-0.699122
003-027_T0_COL_EPI_5p_N1__GAGCAGACAGCCAATT-1	2.07716	4.36666	-0.71295	-0.679983
003-027_T0_COL_EPI_5p_N1__TTCGAAGCATACTACG-1	1.33068	-0.997082	-0.768561	-0.714767
003-027_T0_COL_EPI_5p_N1__CATGGCGTCCAAATGC-1	-0.0814749	-0.404002	-0.678452	-0.627479
003-027_T0_COL_EPI_5p_N1__AGCTCTCAGGCGATAC-1	2.13473	-0.527291	-0.759191	-0.69459
003-027_T0_COL_EPI_5p_N1__GGACATTCATGCAATC-1	2.6876	-0.948746	-0.739181	-0.669587
003-027_T0_COL_EPI_5p_N1__CCTCAGTGTACTTAGC-1	1.2852	-0.888233	-0.641483	-0.603796
003-027_T0_COL_EPI_5p_N1__CTAGTGATCTTACCGC-1	1.34842	-0.857953	-0.647291	-0.611662
003-027_T0_COL_EPI_5p_N1__GCAGTTATCATTGCCC-1	3.32481	-0.163858	-0.751488	-0.69518
003-027_T0_COL_EPI_5p_N1__GATCAGTCACGAGGTA-1	4.07827	4.59339	-0.600225	-0.57263
003-027_T0_COL_EPI_5p_N1__TCATTTGAGTCCGTAT-1	1.23331	0.140175	-0.620942	-0.598532
003-027_T0_COL_EPI_5p_N1__TCATTACCAGTATCTG-1	2.68252	-1.02558	-0.761261	-0.708537
003-027_T0_COL_EPI_5p_N1__CTACATTTCGCGTTTC-1	0.931941	-0.520895	-0.76353	-0.674143
003-027_T0_COL_EPI_5p_N1__GCGACCAAGAAGAAGC-1	1.23033	-0.780733	-0.591706	-0.566219
003-027_T0_COL_EPI_5p_N1__GGGAATGTCTCGCTTG-1	2.9904	-0.878996	-0.675672	-0.657057
003-027_T0_COL_EPI_5p_N1__CAGCGACTCACTATTC-1	1.60422	1.31842	-0.695368	-0.629281
003-027_T0_COL_EPI_5p_N1__TTTCCTCGTAAATGTG-1	2.893	-0.894103	-0.662454	-0.593284
003-027_T0_COL_EPI_5p_N1__CCGGTAGTCGTAGGAG-1	-0.110447	0.212723	-0.799047	-0.748889
003-027_T0_COL_EPI_5p_N1__ATCCACCCAGTCTTCC-1	1.89251	1.99271	-0.791915	-0.744813
003-027_T0_COL_EPI_5p_N1__ACTTGTTTCGTTGACA-1	2.17786	-0.256335	-0.600021	-0.560107
003-027_T0_COL_EPI_5p_N1__ACACTGAAGACGCACA-1	0.701795	1.2787	-0.528244	-0.448449
003-027_T0_COL_EPI_5p_N1__AACCGCGTCCTATGTT-1	1.27427	-0.894696	-0.740005	-0.667423
003-027_T0_COL_EPI_5p_N1__GCTTGAATCCTCATTA-1	1.01997	0.0516778	-0.696095	-0.67056
003-027_T0_COL_EPI_5p_N1__CCTTTCTGTGGCTCCA-1	0.946155	-0.902086	-0.706142	-0.641104
003-027_T0_COL_EPI_5p_N1__TCAGGTAAGCTAAGAT-1	1.52838	0.927569	-0.729335	-0.713168
003-027_T0_COL_EPI_5p_N1__ATGTGTGGTTACGTCA-1	1.17071	0.413767	-0.721885	-0.699713
003-027_T0_COL_EPI_5p_N1__CATTATCTCGCACTCT-1	0.877826	-0.460862	-0.737245	-0.646007
003-027_T0_COL_EPI_5p_N1__GTGAAGGTCTCCCTGA-1	3.50558	4.46933	-0.593033	-0.548862
003-027_T0_COL_EPI_5p_N1__GGCTCGATCAAGCCTA-1	1.58392	-0.52295	-0.756801	-0.710727
003-027_T0_COL_EPI_5p_N1__ATGAGGGGTTTGGCGC-1	2.57502	-0.393411	-0.707508	-0.641792
003-027_T0_COL_EPI_5p_N1__TACACGAAGACGACGT-1	2.13113	1.12038	-0.731941	-0.694932
003-027_T0_COL_EPI_5p_N1__GATGAAATCCTGCCAT-1	1.84186	-0.487529	-0.726679	-0.662254
003-027_T0_COL_EPI_5p_N1__TGCGCAGGTGGTCTCG-1	0.65447	-0.903935	-0.699333	-0.640962
003-027_T0_COL_EPI_5p_N1__GACGTTAGTCAACATC-1	1.12975	1.02888	-0.770228	-0.703965
003-027_T0_COL_EPI_5p_N1__CTTGGCTGTTCCGTCT-1	1.46345	0.348394	-0.571507	-0.53433
003-027_T0_COL_EPI_5p_N1__AAACCTGGTGTTCTTT-1	4.01727	0.456357	-0.778103	-0.74433
003-027_T0_COL_EPI_5p_N1__AAGCCGCAGTAGGTGC-1	2.79838	-0.983977	-0.738629	-0.701332
003-027_T0_COL_EPI_5p_N1__TGTGGTAAGCTGATAA-1	2.22819	-0.976163	-0.737104	-0.00572108
003-027_T0_COL_EPI_5p_N1__TAGTGGTAGAACTGTA-1	2.5191	-0.399221	-0.671967	-0.632409
003-027_T0_COL_EPI_5p_N1__CACAGTAGTTGCTCCT-1	2.02448	-0.499898	-0.76544	-0.737883
003-027_T0_COL_EPI_5p_N1__AAGTCTGAGACACTAA-1	2.77158	2.16873	-0.74494	-0.737021
003-027_T0_COL_EPI_5p_N1__CATTATCAGGCCCTCA-1	0.803251	-0.991942	-0.72568	-0.732231
003-027_T0_COL_EPI_5p_N1__AGGGTGAAGATTACCC-1	1.39214	1.21501	-0.729261	-0.693983
003-027_T0_COL_EPI_5p_N1__ACGAGCCTCAGTCCCT-1	2.7665	0.615627	-0.717145	-0.665861
003-027_T0_COL_EPI_5p_N1__GTTACAGTCCGAGCCA-1	3.19264	-0.432736	-0.707704	-0.669718
003-027_T0_COL_EPI_5p_N1__ACACCAATCCGTCAAA-1	-0.636043	-0.968029	-0.699157	-0.673459
003-027_T0_COL_EPI_5p_N1__ATCCACCTCAGGCAAG-1	1.69598	-0.510578	-0.737025	-0.681584
003-027_T0_COL_EPI_5p_N1__TTAGTTCAGAAGCCCA-1	1.231	-0.445796	-0.72695	-0.670442
003-027_T0_COL_EPI_5p_N1__ACATACGCATACAGCT-1	1.16419	4.2437	-0.747588	-0.689452
003-027_T0_COL_EPI_5p_N1__GAAGCAGAGGATGGAA-1	-0.275719	-0.870969	-0.669811	-0.630505
003-027_T0_COL_EPI_5p_N1__AGGGTGAGTACATCCA-1	0.978375	0.126978	-0.690421	-0.693601
003-027_T0_COL_EPI_5p_N1__CCAGCGATCGCGTTTC-1	2.80635	1.34827	-0.709848	-0.684579
003-027_T0_COL_EPI_5p_N1__AAGGAGCTCGCTTGTC-1	1.25441	-0.972948	-0.704733	-0.677734
003-027_T0_COL_EPI_5p_N1__GATGAGGGTTAAGACA-1	0.992061	-0.764474	-0.58499	-0.560801
003-027_T0_COL_EPI_5p_N1__CACAGGCTCAGGTTCA-1	2.58088	0.195114	-0.631692	-0.577016
003-027_T0_COL_EPI_5p_N1__TTTACTGTCTAAGCCA-1	3.26369	2.61787	-0.591205	-0.528754
003-027_T0_COL_EPI_5p_N1__CAAGTTGCACCGTTGG-1	2.53087	1.40702	-0.624936	-0.590436
003-027_T0_COL_EPI_5p_N1__AGGCCGTGTATGAAAC-1	0.940548	-0.991921	-0.725974	-0.67833
003-027_T0_COL_EPI_5p_N1__TCAGCTCTCCAGAAGG-1	-0.423143	4.37375	0.276812	-0.689636
003-027_T0_COL_EPI_5p_N1__CACAGTATCGCCGTGA-1	1.4838	-0.269878	-0.603997	-0.565378
003-027_T0_COL_EPI_5p_N1__AGGGAGTCATAAGACA-1	1.65938	-0.430838	-0.7084	-0.649235
003-027_T0_COL_EPI_5p_N1__TTTACTGCATTGGTAC-1	2.05877	-1.01992	-0.784641	-0.70046
003-027_T0_COL_EPI_5p_N1__ATTACTCTCTAAGCCA-1	1.76324	1.11113	-0.753133	-0.698386
003-027_T0_COL_EPI_5p_N1__TTCTCCTGTGGCTCCA-1	2.88294	3.37595	-0.720874	-0.647458
003-027_T0_COL_EPI_5p_N1__CCTACACTCTAAGCCA-1	2.84553	1.87631	-0.664761	-0.617484
003-027_T0_COL_EPI_5p_N1__CCTACACGTCGATTGT-1	2.48874	0.859326	-0.732227	-0.667198
003-027_T0_COL_EPI_5p_N1__TGACTTTTCTGATACG-1	3.14539	-0.356852	-0.68834	-0.624517
003-027_T0_COL_EPI_5p_N1__CAGCTGGAGGCTAGAC-1	1.68268	-0.927605	-0.749472	-0.678262
003-027_T0_COL_EPI_5p_N1__ACTATCTTCGTCTGCT-1	1.35441	1.16706	-0.762624	-0.667535
003-027_T0_COL_EPI_5p_N1__TGCCAAAAGTCACGCC-1	2.59017	-0.949955	-0.73459	-0.673477
003-027_T0_COL_EPI_5p_N1__CAGTAACTCGCACTCT-1	2.27824	2.7244	-0.765433	-0.715651
003-027_T0_COL_EPI_5p_N1__CCTACACCAGTGGGAT-1	1.01597	0.969698	-0.746074	-0.689437
003-027_T0_COL_EPI_5p_N1__TTGACTTAGCGCCTCA-1	0.0407761	0.063148	-0.719478	-0.657105
003-027_T0_COL_EPI_5p_N1__AGCTCCTTCATGGTCA-1	2.19031	0.977601	-0.594113	-0.575841
003-027_T0_COL_EPI_5p_N1__CGAGCCAAGCTAGTGG-1	2.93744	0.815694	-0.688549	-0.637996
003-027_T0_COL_EPI_5p_N1__GTGTTAGAGTGAAGAG-1	1.11485	-0.278852	-0.620266	-0.56126
003-027_T0_COL_EPI_5p_N1__CACCTTGAGCAACGGT-1	2.39909	2.07385	-0.589434	-0.538677
003-027_T0_COL_EPI_5p_N1__AAGGCAGTCGCAAGCC-1	2.33153	-0.386675	-0.639907	-0.575518
003-027_T0_COL_EPI_5p_N1__TCGAGGCTCGATAGAA-1	2.69201	-0.53311	-0.75653	-0.69184
003-027_T0_COL_EPI_5p_N1__TACTTGTTCAGTACGT-1	1.97936	0.269539	-0.770383	-0.71948
003-027_T0_COL_EPI_5p_N1__TTCTCAAAGACTAGAT-1	2.74892	3.89756	-0.672381	-0.613901
003-027_T0_COL_EPI_5p_N1__GTAACTGGTGGCGAAT-1	2.18869	-0.77827	-0.557593	-0.530203
003-027_T0_COL_EPI_5p_N1__GAGTCCGAGCGTGTCC-1	3.2294	0.42497	-0.684046	-0.633286
003-027_T0_COL_EPI_5p_N1__ACATACGGTTGTGGAG-1	10.8216	2.34923	-0.696884	-0.656509
003-027_T0_COL_EPI_5p_N1__CTCGAGGAGTCAAGGC-1	1.56559	-0.911504	-0.688686	-0.639144
003-027_T0_COL_EPI_5p_N1__TGCGTGGTCTTCTGGC-1	1.44493	-0.980549	-0.730252	-0.687592
003-027_T0_COL_EPI_5p_N1__TATGCCCAGCCACGTC-1	2.91627	1.79602	-0.73973	-0.681914
003-027_T0_COL_EPI_5p_N1__TAGAGCTTCGTTTGCC-1	1.88516	2.93165	-0.646986	-0.581409
003-027_T0_COL_EPI_5p_N1__AGACGTTGTCACACGC-1	1.447	0.772753	-0.738992	-0.688797
003-027_T0_COL_EPI_5p_N1__CTAGCCTAGGCCCTCA-1	1.60126	1.42348	-0.593809	-0.542463
003-027_T0_COL_EPI_5p_N1__GACCTGGGTAATCGTC-1	2.18992	1.17564	-0.537792	-0.482444
003-027_T0_COL_EPI_5p_N1__GAATAAGGTCTTCAAG-1	0.751859	-0.771189	-0.582411	-0.547317
003-027_T0_COL_EPI_5p_N1__AGAATAGGTCCAAGTT-1	0.786483	0.0435581	-0.736683	-0.697336
003-027_T0_COL_EPI_5p_N1__CCTCAGTCATTGGGCC-1	1.57349	-0.914082	-0.72331	-0.67227
003-027_T0_COL_EPI_5p_N1__GTATCTTTCCTTTCGG-1	1.0886	-0.124292	-0.702403	-0.657544
003-027_T0_COL_EPI_5p_N1__CATTCGCAGGACGAAA-1	1.89524	-0.84477	-0.653024	-0.615876
003-027_T0_COL_EPI_5p_N1__ACGCAGCGTGTTGAGG-1	1.71883	0.559551	-0.780016	-0.661809
003-027_T0_COL_EPI_5p_N1__ACGCCAGTCCTCAATT-1	2.03671	2.44497	-0.746978	-0.658432
003-027_T0_COL_EPI_5p_N1__GACTACATCGTAGGTT-1	1.47597	-0.937663	-0.725293	-0.652159
003-027_T0_COL_EPI_5p_N1__GATGAAACACAGGTTT-1	1.68724	-0.441229	-0.720924	-0.691677
003-027_T0_COL_EPI_5p_N1__GGCCGATTCATAAAGG-1	3.61702	-0.417408	-0.695112	-0.659596
003-027_T0_COL_EPI_5p_N1__AGAATAGGTCTCTTTA-1	2.16431	1.12999	-0.723306	-0.655168
003-027_T0_COL_EPI_5p_N1__AATCGGTTCAGGTAAA-1	1.96766	-0.440349	-0.716737	-0.669724
003-027_T0_COL_EPI_5p_N1__CATATGGCATGGGACA-1	2.02828	-0.45222	-0.715595	-0.664745
003-027_T0_COL_EPI_5p_N1__CTTCTCTGTCTCTCTG-1	1.47625	-0.0521301	-0.795667	-0.721884
003-027_T0_COL_EPI_5p_N1__AGCTCCTCACACTGCG-1	1.57828	-0.374438	-0.700196	-0.619934
003-027_T0_COL_EPI_5p_N1__CTGAAGTAGCTTTGGT-1	2.38859	-0.971517	-0.742309	-0.67947
003-027_T0_COL_EPI_5p_N1__TATTACCCATGGTCAT-1	3.07159	-0.424445	-0.673004	-0.655186
003-027_T0_COL_EPI_5p_N1__CATCGGGCATGGTAGG-1	1.97002	2.12555	-0.791476	-0.717102
003-027_T0_COL_EPI_5p_N1__TGGTTAGAGCCTCGTG-1	3.62431	1.15238	-0.687563	-0.63501
003-027_T0_COL_EPI_5p_N1__CTGCTGTCATCCGCGA-1	2.01874	-0.465634	-0.720905	-0.676932
003-027_T0_COL_EPI_5p_N1__ATCATGGGTACCTACA-1	0.863656	2.27877	-0.61759	-0.589032
003-027_T0_COL_EPI_5p_N1__ACCCACTGTACGACCC-1	0.772973	1.03057	-0.62489	-0.579485
003-027_T0_COL_EPI_5p_N1__CCTAAAGCATACTACG-1	-1.01718	-0.925661	-0.675512	-0.635831
003-027_T0_COL_EPI_5p_N1__GTGTGCGGTTCCCTTG-1	2.1514	4.56445	-0.77147	-0.68584
003-027_T0_COL_EPI_5p_N1__GGGAGATGTCCGTTAA-1	-1.02111	-0.933443	-0.691697	-0.642451
003-027_T0_COL_EPI_5p_N1__GCACTCTCAACACCTA-1	2.16914	-0.00242519	-0.750323	-0.694315
003-027_T0_COL_EPI_5p_N1__TGAGGGAAGGTCATCT-1	2.6695	-1.00509	-0.760109	-0.702371
003-027_T0_COL_EPI_5p_N1__GTCTCGTTCAGAGCTT-1	3.38616	-0.926504	-0.690058	-0.665566
003-027_T0_COL_EPI_5p_N1__ACACCAAAGCTAGTTC-1	2.34703	-0.413774	-0.689253	-0.637203
003-027_T0_COL_EPI_5p_N1__GAATGAACACTCTGTC-1	0.480674	-0.975081	-0.755619	-0.705316
003-027_T0_COL_EPI_5p_N1__CTAGTGAGTCTCTTAT-1	1.90185	0.711955	-0.701707	-0.682554
003-027_T0_COL_EPI_5p_N1__AATCGGTTCATTATCC-1	2.35673	2.38419	-0.708568	-0.664877
003-027_T0_COL_EPI_5p_N1__GCTGCTTAGACGACGT-1	2.23699	3.77303	-0.765169	-0.720838
003-027_T0_COL_EPI_5p_N1__TCGTACCGTGGTACAG-1	1.71737	1.12269	-0.628485	-0.598547
003-027_T0_COL_EPI_5p_N1__GGACGTCAGGATCGCA-1	1.56567	-0.0999362	-0.755251	-0.682987
003-027_T0_COL_EPI_5p_N1__TATCTCAAGCTGCGAA-1	1.82703	-1.01453	-0.797099	-0.693681
003-027_T0_COL_EPI_5p_N1__CGTAGCGCAAGCCGCT-1	3.2154	-0.26102	-0.659231	-0.606747
003-027_T0_COL_EPI_5p_N1__CTGTTTACAAGGTTCT-1	1.42075	3.07388	-0.688369	-0.654251
003-027_T0_COL_EPI_5p_N1__TTCTTAGAGAGCTTCT-1	2.33475	0.788267	-0.711702	-0.663578
003-027_T0_COL_EPI_5p_N1__GCAAACTTCGTACGGC-1	0.220178	0.0509068	-0.737182	-0.658535
003-027_T0_COL_EPI_5p_N1__ATGGGAGCACATTTCT-1	-0.354922	2.66522	-0.771709	-0.663384
003-027_T0_COL_EPI_5p_N1__CGTAGGCTCTGCCAGG-1	2.14526	-0.987398	-0.782589	-0.706623
003-027_T0_COL_EPI_5p_N1__TTTGTCACAATGTAAG-1	1.50981	2.65651	-0.709741	-0.63442
003-027_T0_COL_EPI_5p_N1__GTTAAGCCACGAAAGC-1	1.87004	-0.830664	-0.633911	-0.608052
003-027_T0_COL_EPI_5p_N1__GTCGTAACATTGGGCC-1	1.69116	0.783874	-0.701291	-0.650317
003-027_T0_COL_EPI_5p_N1__TTGAACGAGCGTCAAG-1	1.26057	3.59199	-0.772523	-0.712574
003-027_T0_COL_EPI_5p_N1__TCTGAGAGTACCATCA-1	0.760584	-0.97439	-0.765258	-0.663661
003-027_T0_COL_EPI_5p_N1__TGTCCCACACCATGTA-1	2.83549	-0.255693	-0.59058	-0.5569
003-027_T0_COL_EPI_5p_N1__CCCAATCAGTGCGATG-1	1.73192	-0.377477	-0.662167	-0.642005
003-027_T0_COL_EPI_5p_N1__TAGGCATAGGTGGGTT-1	2.78733	0.196048	-0.638931	-0.612972
003-027_T0_COL_EPI_5p_N1__GGCTCGAGTACCGAGA-1	2.26064	0.0241721	-0.748118	-0.715427
003-027_T0_COL_EPI_5p_N1__TACTTGTTCAGGTTCA-1	0.745981	0.0308436	-0.651668	-0.606634
003-027_T0_COL_EPI_5p_N1__ACACCCTCAATAACGA-1	0.481815	-0.826765	-0.590981	-0.588752
003-027_T0_COL_EPI_5p_N1__GCTCTGTAGTAGATGT-1	1.7984	1.60782	-0.755529	-0.70262
003-027_T0_COL_EPI_5p_N1__AACGTTGGTGCAACGA-1	2.14661	0.731846	-0.838159	-0.751878
003-027_T0_COL_EPI_5p_N1__CCTTCCCCAATGGATA-1	0.822558	3.77458	-0.695118	-0.656799
003-027_T0_COL_EPI_5p_N1__ACACCGGAGAGCTGCA-1	2.31532	-0.400264	-0.705852	-0.662077
003-027_T0_COL_EPI_5p_N1__ACACTGATCATTATCC-1	0.864253	-0.430054	-0.716483	-0.662437
003-027_T0_COL_EPI_5p_N1__GAAATGATCACGCATA-1	2.39662	0.899996	-0.722979	-0.653869
003-027_T0_COL_EPI_5p_N1__CGCGTTTAGTAACCCT-1	1.32607	3.4199	-0.615302	-0.543882
003-027_T0_COL_EPI_5p_N1__TCGCGAGCATCACGAT-1	1.07422	0.0216316	-0.685077	-0.628587
003-027_T0_COL_EPI_5p_N1__TAGTGGTGTTGTACAC-1	1.79627	-0.884901	-0.677016	-0.656956
003-027_T0_COL_EPI_5p_N1__CCACCTACAGTTCATG-1	2.29329	-0.805057	-0.63096	-0.599385
003-027_T0_COL_EPI_5p_N1__TGTGTTTAGTAGTGCG-1	2.2024	-0.821632	-0.637541	-0.582708
003-027_T0_COL_EPI_5p_N1__CAGAGAGAGTAGCGGT-1	1.4319	1.66847	-0.78257	-0.753953
003-027_T0_COL_EPI_5p_N1__GATCGTACAGGGCATA-1	3.25201	0.466352	-0.697635	-0.610284
003-027_T0_COL_EPI_5p_N1__CCATGTCCACCTATCC-1	0.86338	1.04454	-0.719529	-0.626099
003-027_T0_COL_EPI_5p_N1__GGGAGATAGGTCGGAT-1	2.71466	3.46789	-0.759912	-0.707776
003-027_T0_COL_EPI_5p_N1__CAGCTAACATCACGAT-1	2.139	-0.0567318	-0.698481	-0.643065
003-027_T0_COL_EPI_5p_N1__TGGACGCGTTAGGGTG-1	0.04979	-0.152839	-0.778723	-0.682461
003-027_T0_COL_EPI_5p_N1__GCGCAACTCCGCGGTA-1	1.05088	-0.924932	-0.687706	-0.661422
003-027_T0_COL_EPI_5p_N1__TGTGTTTGTCTCACCT-1	3.01347	-0.848982	-0.6794	-0.611621
003-027_T0_COL_EPI_5p_N1__TAGGCATGTGGTGTAG-1	0.477939	-0.974814	-0.691849	-0.668516
003-027_T0_COL_EPI_5p_N1__CGATCGGTCATACGGT-1	2.08586	2.19843	-0.730006	-0.649491
003-027_T0_COL_EPI_5p_N1__TCGTAGAGTTAAGACA-1	1.42777	-0.751398	-0.573133	-0.536671
003-027_T0_COL_EPI_5p_N1__TTCGAAGTCATCTGCC-1	1.42131	5.88878	-0.636255	-0.607486
003-027_T0_COL_EPI_5p_N1__CAGAGAGCAGCCTTTC-1	2.14349	4.78194	-0.75349	-0.735441
003-027_T0_COL_EPI_5p_N1__TGAGCATTCGAATGCT-1	1.39931	-0.995833	-0.743549	-0.676059
003-027_T0_COL_EPI_5p_N1__GCGCAGTCAACAACCT-1	1.73743	1.12246	-0.680217	-0.645775
003-027_T0_COL_EPI_5p_N1__GGTGCGTTCGTCCGTT-1	2.84676	4.12471	-0.681987	-0.628777
003-027_T0_COL_EPI_5p_N1__GTGCTTCTCATCGGAT-1	1.63052	0.208923	-0.708915	-0.683802
003-027_T0_COL_EPI_5p_N1__TCATTACGTCTACCTC-1	1.88742	-0.778384	-0.618272	-0.577878
003-027_T0_COL_EPI_5p_N1__GTTTCTAGTTACGTCA-1	3.00725	1.05212	-0.770275	-0.721977
003-027_T0_COL_EPI_5p_N1__AGTCTTTGTGCTGTAT-1	2.66586	-0.971802	-0.73931	-0.695625
003-027_T0_COL_EPI_5p_N1__ATAGACCGTGCAGTAG-1	2.77428	-0.945885	-0.728303	-0.676304
003-027_T0_COL_EPI_5p_N1__ACTTGTTAGTCCATAC-1	2.27869	-0.932085	-0.69345	-0.645745
003-027_T0_COL_EPI_5p_N1__CATCAAGCAAAGCAAT-1	2.93233	4.82545	-0.751738	-0.658282
003-027_T0_COL_EPI_5p_N1__CGATGTAAGGATTCGG-1	0.173739	-0.998409	-0.766633	-0.718838
003-027_T0_COL_EPI_5p_N1__TTTCCTCCATTTGCCC-1	2.1273	0.487257	-0.703988	-0.669769
003-027_T0_COL_EPI_5p_N1__ACGGCCACAATGTAAG-1	1.10987	0.424987	-0.727762	-0.636639
003-027_T0_COL_EPI_5p_N1__CCCTCCTGTTCAGCGC-1	2.73966	-0.0616984	-0.707992	-0.669696
003-027_T0_COL_EPI_5p_N1__CATGCCTAGCTAGCCC-1	3.13142	2.338	-0.667606	-0.597983
003-027_T0_COL_EPI_5p_N1__AACCATGGTTATCACG-1	2.67805	-0.457671	-0.728698	-0.692262
003-027_T0_COL_EPI_5p_N1__TGAGCATAGGACCACA-1	3.32145	4.28695	-0.731372	-0.687275
003-027_T0_COL_EPI_5p_N1__TCTCTAAAGGTTCCTA-1	2.3338	-0.294818	-0.668898	-0.628371
003-027_T0_COL_EPI_5p_N1__GAGCAGAAGTCCAGGA-1	2.72826	-1.0105	-0.726097	-0.711474
003-027_T0_COL_EPI_5p_N1__TGTGTTTCAAGCCGCT-1	2.41767	2.03589	-0.65904	-0.577809
003-027_T0_COL_EPI_5p_N1__CTTACCGGTGTCAATC-1	0.988103	-0.925808	-0.713875	-0.659205
003-027_T0_COL_EPI_5p_N1__AGTTGGTCAGCAGTTT-1	2.60839	-0.352399	-0.676654	-0.643368
003-027_T0_COL_EPI_5p_N1__CAGAATCTCCAGATCA-1	1.62677	-0.800017	-0.581233	-0.551754
003-027_T0_COL_EPI_5p_N1__ACCGTAAGTGGCGAAT-1	2.49756	2.35811	-0.55921	-0.519496
003-027_T0_COL_EPI_5p_N1__TTCGAAGAGCGAGAAA-1	0.729013	-0.984927	-0.743326	-0.701562
003-027_T0_COL_EPI_5p_N1__CTCGTCAGTACCGAGA-1	0.95472	-0.765551	-0.575233	-0.548351
003-027_T0_COL_EPI_5p_N1__GGCGACTGTTCTGAAC-1	2.0071	-0.867682	-0.66156	-0.608415
003-027_T0_COL_EPI_5p_N1__AACTTTCGTTACAGAA-1	0.898185	-0.91383	-0.673598	-0.635616
003-027_T0_COL_EPI_5p_N1__CTGTGCTGTGTAATGA-1	1.99968	0.0759644	-0.717621	-0.715387
003-027_T0_COL_EPI_5p_N1__GGAACTTAGTGCAAGC-1	2.39727	-0.849685	-0.657312	-0.637508
003-027_T0_COL_EPI_5p_N1__TGCCAAAAGTAGATGT-1	0.840475	-1.06502	-0.858551	-0.791667
003-027_T0_COL_EPI_5p_N1__CATGACAGTACCGGCT-1	0.951871	-0.981824	-0.731246	-0.719405
003-027_T0_COL_EPI_5p_N1__CTACGTCTCATAACCG-1	2.3573	0.816531	-0.706853	-0.640956
003-027_T0_COL_EPI_5p_N1__CTCGTCACAAGTAATG-1	1.76213	-0.0519376	-0.696353	-0.629367
003-027_T0_COL_EPI_5p_N1__GATCTAGTCTTTACAC-1	0.129731	-0.786074	-0.598985	-0.537456
003-027_T0_COL_EPI_5p_N1__CAGCCGACAGGCTCAC-1	1.9635	-0.290913	-0.675368	-0.609199
003-027_T0_COL_EPI_5p_N1__TCACAAGAGATATACG-1	-1.1173	-1.0248	-0.783273	-0.704477
003-027_T0_COL_EPI_5p_N1__ACGGCCATCAGTCCCT-1	3.25369	0.39122	-0.67127	-0.666143
003-027_T0_COL_EPI_5p_N1__TGTTCCGTCTCAAGTG-1	1.68867	0.114186	-0.71416	-0.694402
003-027_T0_COL_EPI_5p_N1__GTTCGGGCAGGATTGG-1	1.6187	-0.340379	-0.682125	-0.625865
003-027_T0_COL_EPI_5p_N1__TGTATTCGTTTGTTTC-1	3.39802	2.12415	-0.611194	-0.564476
003-027_T0_COL_EPI_5p_N1__CAGAGAGCAAGCTGAG-1	1.92168	-0.902404	-0.648452	-0.624832
003-027_T0_COL_EPI_5p_N1__ACATACGAGAGTAATC-1	-0.420852	0.559355	-0.605024	-0.568612
003-027_T0_COL_EPI_5p_N1__CGTCAGGTCAATAAGG-1	0.383121	1.69989	-0.684909	-0.631594
003-027_T0_COL_EPI_5p_N1__GATGAAACACCTCGGA-1	2.87272	-0.40411	-0.704238	-0.646629
003-027_T0_COL_EPI_5p_N1__AGCGTATAGCGCCTTG-1	0.543464	-0.837131	-0.651765	-0.591344
003-027_T0_COL_EPI_5p_N1__GTAGGCCTCTTAGCCC-1	2.16456	-0.862658	-0.660359	-0.593886
003-027_T0_COL_EPI_5p_N1__CTTTGCGTCGGAGGTA-1	1.79351	-0.31466	-0.67027	-0.594076
003-027_T0_COL_EPI_5p_N1__CCTTCGAAGGGTCGAT-1	0.52364	1.27121	-0.700533	-0.686335
003-027_T0_COL_EPI_5p_N1__TTCGAAGCACCAGCAC-1	1.12468	-0.957931	-0.693011	-0.66662
003-027_T0_COL_EPI_5p_N1__CGAACATGTCGCATCG-1	2.70189	-0.961678	-0.71401	-0.693461
003-027_T0_COL_EPI_5p_N1__CTTACCGTCTCGGACG-1	1.28871	-0.282835	-0.619599	-0.556629
003-027_T0_COL_EPI_5p_N1__GTCTCGTTCCCTTGTG-1	2.53195	-0.973073	-0.721641	-0.705639
003-027_T0_COL_EPI_5p_N1__TACTTGTTCTTGTCAT-1	2.05462	0.53035	-0.66625	-0.614679
003-027_T0_COL_EPI_5p_N1__CTAATGGAGGCCGAAT-1	2.59164	-0.472657	-0.72832	-0.678789
003-027_T0_COL_EPI_5p_N1__ATGTGTGGTGCTCTTC-1	1.35899	-0.0779791	-0.722532	-0.672568
003-027_T0_COL_EPI_5p_N1__AGGTCATTCTGTGCAA-1	2.71025	-0.866392	-0.673008	-0.600891
003-027_T0_COL_EPI_5p_N1__TTGTAGGGTTGTTTGG-1	1.94787	1.00905	-0.722304	-0.645931
003-027_T0_COL_EPI_5p_N1__TAGACCAAGTAACCCT-1	0.835079	-0.776577	-0.555123	-0.52459
003-027_T0_COL_EPI_5p_N1__CTCTACGAGTGTCCAT-1	2.40747	-0.847913	-0.670006	-0.585109
003-027_T0_COL_EPI_5p_N1__TCTCATATCTTCCTTC-1	1.91774	2.56189	-0.642849	-0.591781
003-027_T0_COL_EPI_5p_N1__AACTCTTGTTTGTGTG-1	1.98696	3.05584	-0.799925	-0.750788
003-027_T0_COL_EPI_5p_N1__ATCCACCCAGTAACGG-1	1.44086	2.4529	-0.727278	-0.646732
003-027_T0_COL_EPI_5p_N1__GATCAGTCAAGGTGTG-1	2.61476	2.22141	-0.624967	-0.593167
003-027_T0_COL_EPI_5p_N1__GTGGGTCGTATAGGTA-1	3.36235	-0.433849	-0.726582	-0.697698
003-027_T0_COL_EPI_5p_N1__CCATTCGGTCAAACTC-1	1.95977	-0.801866	-0.625604	-0.568619
003-027_T0_COL_EPI_5p_N1__TAGACCACAAGTTCTG-1	2.86824	-1.0358	-0.739556	-0.699684
003-027_T0_COL_EPI_5p_N1__GACGTTAAGGTGGGTT-1	2.44963	2.1347	-0.72634	-0.672367
003-027_T0_COL_EPI_5p_N1__TGTGGTACAAGGGTCA-1	2.95751	-0.969009	-0.732877	-0.676961
003-027_T0_COL_EPI_5p_N1__GACGTGCGTAGCGCAA-1	2.49991	0.388021	-0.622243	-0.582077
003-027_T0_COL_EPI_5p_N1__ACGATGTTCAATACCG-1	-0.0996421	-0.220217	-0.632514	-0.600022
003-027_T0_COL_EPI_5p_N1__TGAGCCGAGACAATAC-1	1.60293	-0.850617	-0.641667	-0.594508
003-027_T0_COL_EPI_5p_N1__CTAGTGAGTCACACGC-1	2.3796	1.40514	-0.734398	-0.652032
003-027_T0_COL_EPI_5p_N1__CGTTAGATCGTTACAG-1	3.18832	-0.915506	-0.698184	-0.662499
003-027_T0_COL_EPI_5p_N1__CGATCGGGTCTACCTC-1	3.18405	-0.324879	-0.664787	-0.657404
003-027_T0_COL_EPI_5p_N1__ACGGCCAGTCGCTTTC-1	2.09177	0.220886	-0.663188	-0.612452
003-027_T0_COL_EPI_5p_N1__TACTCATGTAAAGTCA-1	2.66035	1.90647	-0.630483	-0.564735
003-027_T0_COL_EPI_5p_N1__ACGCCGATCTACTATC-1	2.6874	-0.885357	-0.634748	-0.611418
003-027_T0_COL_EPI_5p_N1__ACAGCTATCTGAGGGA-1	1.05901	-0.812843	-0.6385	-0.574698
003-027_T0_COL_EPI_5p_N1__TTAGGACAGACACTAA-1	1.01783	1.59764	-0.696013	-0.638188
003-027_T0_COL_EPI_5p_N1__TTCCCAGTCCATGAGT-1	2.92015	-0.00297385	-0.690314	-0.645076
003-027_T0_COL_EPI_5p_N1__CAGGTGCTCTTTAGTC-1	3.03575	1.80485	-0.73776	-0.697013
003-027_T0_COL_EPI_5p_N1__GGGATGAGTGAGGGTT-1	-0.534562	-0.901922	-0.659503	-0.600586
003-027_T0_COL_EPI_5p_N1__GGCAATTTCCAGTATG-1	2.91737	5.66943	-0.746544	-0.669885
003-027_T0_COL_EPI_5p_N1__AAGACCTGTGCACTTA-1	2.47878	5.44724	-0.739139	-0.702653
003-027_T0_COL_EPI_5p_N1__CACCACTTCGCGTTTC-1	2.90155	-0.970894	-0.718575	-0.674546
003-027_T0_COL_EPI_5p_N1__CCATGTCGTAATCGTC-1	0.574618	-0.359293	-0.708126	-0.653355
003-027_T0_COL_EPI_5p_N1__CGAGCACTCACGGTTA-1	0.989297	0.246217	-0.700085	-0.667952
003-027_T0_COL_EPI_5p_N1__ATTGGACAGGACAGCT-1	2.61548	2.07527	-0.76991	-0.67298
003-027_T0_COL_EPI_5p_N1__TTCGGTCCAGTATAAG-1	1.39633	-0.926582	-0.709148	-0.620403
003-027_T0_COL_EPI_5p_N1__GTTCATTTCAAGCCTA-1	3.66064	-0.942773	-0.722101	-0.662884
003-027_T0_COL_EPI_5p_N1__CCGGGATAGAAACCGC-1	-0.315909	-0.0202539	-0.69179	-0.668817
003-027_T0_COL_EPI_5p_N1__GCCAAATTCAACACCA-1	1.77967	-0.397536	-0.743921	-0.656632
003-027_T0_COL_EPI_5p_N1__CATCGGGCAGCGAACA-1	1.86614	0.191934	-0.726249	-0.705185
003-027_T0_COL_EPI_5p_N1__GGCTCGAAGGTGTGGT-1	1.11719	0.203108	-0.696156	-0.64612
003-027_T0_COL_EPI_5p_N1__CGTCAGGCAAAGGCGT-1	2.67011	-0.191048	-0.594596	-0.534487
003-027_T0_COL_EPI_5p_N1__TCATTACTCAGTTTGG-1	1.95468	-0.175591	-0.650241	-0.618915
003-027_T0_COL_EPI_5p_N1__GATCAGTGTTTAGCTG-1	1.58671	4.29403	-0.789567	-0.711988
003-027_T0_COL_EPI_5p_N1__GCACTCTTCTTAGAGC-1	3.55087	-0.990548	-0.756607	-0.69735
003-027_T0_COL_EPI_5p_N1__ACTTACTGTCATATCG-1	1.59993	0.717952	-0.697099	-0.63814
003-027_T0_COL_EPI_5p_N1__TACGGGCAGGCCCGTT-1	1.46419	-0.784724	-0.579199	-0.546253
003-027_T0_COL_EPI_5p_N1__AAACCTGTCACCCTCA-1	1.19337	0.958898	-0.63587	-0.581435
003-027_T0_COL_EPI_5p_N1__TGAGGGAGTTACGACT-1	0.269363	0.406114	-0.779828	-0.721949
003-027_T0_COL_EPI_5p_N1__AGCATACGTAACGACG-1	-0.753466	-0.654616	-0.496511	-0.469137
003-027_T0_COL_EPI_5p_N1__CCCTCCTCACGCATCG-1	2.01071	-0.868717	-0.675404	-0.590985
003-027_T0_COL_EPI_5p_N1__TACTCATGTCACCCAG-1	2.25345	-0.322501	-0.709629	-0.663745
003-027_T0_COL_EPI_5p_N1__ATTTCTGGTTCCATGA-1	0.585761	-0.102981	-0.549061	-0.499522
003-027_T0_COL_EPI_5p_N1__AGCGGTCCATGCCACG-1	0.356556	-0.925531	-0.715726	-0.675285
003-027_T0_COL_EPI_5p_N1__CTTAGGACAACACCCG-1	0.582469	-0.331967	-0.643558	-0.596945
003-027_T0_COL_EPI_5p_N1__TCGGTAATCTGAGGGA-1	1.54484	-0.868527	-0.648375	-0.613127
003-027_T0_COL_EPI_5p_N1__AGGTCATCACGAAACG-1	2.62019	1.68295	0.39304	-0.679865
003-027_T0_COL_EPI_5p_N1__GACACGCGTCTGATTG-1	2.13203	-0.865829	-0.663827	-0.614105
003-027_T0_COL_EPI_5p_N1__AACCATGAGAGCTATA-1	0.7104	0.355401	-0.685525	-0.574504
003-027_T0_COL_EPI_5p_N1__CGGTTAACACAGAGGT-1	1.89921	0.319079	-0.521553	-0.482651
003-027_T0_COL_EPI_5p_N1__CTGAAACTCCGTTGTC-1	2.27318	-0.907357	-0.705579	-0.681143
003-027_T0_COL_EPI_5p_N1__CTTGGCTCACAGATTC-1	0.0286653	-1.0017	-0.788306	-0.712033
003-027_T0_COL_EPI_5p_N1__GATCAGTTCCGCATCT-1	2.59184	-0.907116	-0.710082	-0.619593
003-027_T0_COL_EPI_5p_N1__CCATGTCGTCGCCATG-1	-1.06692	0.458048	-0.69822	-0.653828
003-027_T0_COL_EPI_5p_N1__CTCGGAGCATTGAGCT-1	1.67549	0.770043	-0.726142	-0.66069
003-027_T0_COL_EPI_5p_N1__CATCCACAGCTAACTC-1	1.0018	-0.805756	-0.598364	-0.531484
003-027_T0_COL_EPI_5p_N1__AATCCAGTCCTTTACA-1	2.21718	1.21879	-0.704282	-0.646963
003-027_T0_COL_EPI_5p_N1__TGACTAGCAATGACCT-1	1.83629	2.27648	-0.556955	-0.521562
003-027_T0_COL_EPI_5p_N1__TTATGCTTCTCCGGTT-1	0.992711	3.87431	-0.749527	-0.677005
003-027_T0_COL_EPI_5p_N1__AAACGGGTCGATGAGG-1	0.957161	-0.323636	-0.669218	-0.619552
003-027_T0_COL_EPI_5p_N1__ACAGCCGCAATCACAC-1	-0.853569	-0.755434	-0.567336	-0.528588
003-027_T0_COL_EPI_5p_N1__CCAGCGAAGTAGATGT-1	1.85701	0.0981195	-0.655179	-0.600067
003-027_T0_COL_EPI_5p_N1__TTAGGCATCCGAACGC-1	0.970248	-0.699885	-0.52856	-0.495274
003-027_T0_COL_EPI_5p_N1__CGCGTTTCAATGAATG-1	1.47447	-1.02876	-0.791629	-0.701963
003-027_T0_COL_EPI_5p_N1__AACTTTCAGGGATCTG-1	2.72807	-0.878902	-0.638874	-0.603728
003-027_T0_COL_EPI_5p_N1__CGCGTTTTCTTTAGGG-1	1.86588	-0.838819	-0.663397	-0.5953
003-027_T0_COL_EPI_5p_N1__TAAGCGTGTGATAAAC-1	1.94384	-0.832221	-0.652102	-0.601203
003-027_T0_COL_EPI_5p_N1__GCGGGTTGTTTGCATG-1	4.77117	0.51961	-0.704904	-0.662798
003-027_T0_COL_EPI_5p_N1__ACGGCCACAATACGCT-1	2.68038	0.179701	-0.702446	-0.66105
003-027_T0_COL_EPI_5p_N1__GTCTCGTAGCTACCTA-1	0.66304	-0.37508	-0.729668	-0.654259
003-027_T0_COL_EPI_5p_N1__TGACAACGTCCGTTAA-1	1.61352	-0.399777	-0.715561	-0.656446
003-027_T0_COL_EPI_5p_N1__AACACGTGTGCACTTA-1	2.74614	0.238278	-0.713959	-0.616639
003-027_T0_COL_EPI_5p_N1__AGGCCGTAGTGGGTTG-1	0.762008	0.490864	-0.615107	-0.581417
003-027_T0_COL_EPI_5p_N1__ACACCGGTCCTGTAGA-1	2.5029	1.63226	-0.624654	-0.595792
003-027_T0_COL_EPI_5p_N1__AATCGGTCAGTCAGAG-1	0.0889317	-0.406266	-0.736827	-0.660087
003-027_T0_COL_EPI_5p_N1__CAAGAAATCTTAACCT-1	1.75911	-0.910239	-0.717322	-0.598206
003-027_T0_COL_EPI_5p_N1__CGTCCATCACGTAAGG-1	3.07748	0.469968	-0.726762	-0.661166
003-027_T0_COL_EPI_5p_N1__TTCTCCTGTGTGAATA-1	1.20263	-0.816136	-0.599632	-0.579703
003-027_T0_COL_EPI_5p_N1__AAAGTAGAGCGTAATA-1	-0.751885	-0.48938	-0.805343	-0.766028
003-027_T0_COL_EPI_5p_N1__TGCCCATGTTATGCGT-1	1.23303	0.314615	-0.653585	-0.590709
003-027_T0_COL_EPI_5p_N1__CACAGTAGTCTTGTCC-1	1.98026	0.969345	-0.67274	-0.651826
003-027_T0_COL_EPI_5p_N1__GTGTTAGTCCCTTGTG-1	2.97095	-0.957577	-0.726606	-0.661814
003-027_T0_COL_EPI_5p_N1__ATTGGACTCCATGCTC-1	0.380217	-0.843212	-0.628319	-0.579151
003-027_T0_COL_EPI_5p_N1__ATTTCTGTCCAGAAGG-1	2.63998	3.23591	-0.522231	-0.472432
003-027_T0_COL_EPI_5p_N1__ACGGGTCTCGCGTTTC-1	3.06152	-0.879618	-0.692563	-0.638253
003-027_T0_COL_EPI_5p_N1__ACGCCAGCAATGACCT-1	0.750343	-0.896306	-0.657219	-0.597318
003-027_T0_COL_EPI_5p_N1__CGCTTCAAGTTAGCGG-1	1.58794	0.136562	-0.623868	-0.582926
003-027_T0_COL_EPI_5p_N1__TGACTAGGTTGATTCG-1	2.09972	-0.856463	-0.640444	-0.557153
003-027_T0_COL_EPI_5p_N1__GTCTCGTCACAGGTTT-1	1.21743	1.11428	-0.672166	-0.634279
003-027_T0_COL_EPI_5p_N1__CACACTCGTTTCCACC-1	1.5992	0.334149	-0.555698	-0.522305
003-027_T0_COL_EPI_5p_N1__GCAAACTAGTCTCCTC-1	1.04813	-0.7639	-0.663465	-0.54284
003-027_T0_COL_EPI_5p_N1__AATCGGTCACTTAACG-1	1.81683	-0.951145	-0.749992	-0.675495
003-027_T0_COL_EPI_5p_N1__CTACATTGTTGGTAAA-1	2.3413	-0.644811	-0.495601	-0.451902
003-027_T0_COL_EPI_5p_N1__ACAGCCGGTTCCCGAG-1	1.76096	0.391845	-0.742752	-0.71301
003-027_T0_COL_EPI_5p_N1__CTACGTCGTCTAAACC-1	2.6484	0.0303573	-0.656098	-0.619267
003-027_T0_COL_EPI_5p_N1__CGTCAGGAGATGCCAG-1	2.83209	-0.950189	-0.722327	-0.674328
003-027_T0_COL_EPI_5p_N1__TACTCATAGGATGTAT-1	2.01094	-0.738975	-0.578312	-0.494681
003-027_T0_COL_EPI_5p_N1__CTGTGCTAGTTGTCGT-1	1.77728	-0.866427	-0.652288	-0.611402
003-027_T0_COL_EPI_5p_N1__GGGCACTGTAAGGGAA-1	1.63776	-0.942009	-0.707114	-0.676699
003-027_T0_COL_EPI_5p_N1__TTAGGCATCGGCGGTT-1	-0.04367	0.233082	-0.734864	-0.6494
003-027_T0_COL_EPI_5p_N1__CCGTACTTCCTATGTT-1	2.36863	0.861828	-0.700393	-0.625214
003-027_T0_COL_EPI_5p_N1__CCGTTCATCAAAGTAG-1	0.240812	1.49575	-0.681074	-0.642324
003-027_T0_COL_EPI_5p_N1__CATGACATCGAATCCA-1	1.52078	1.66763	-0.632986	-0.586979
003-027_T0_COL_EPI_5p_N1__ACCAGTAAGCAGGTCA-1	1.16198	2.93592	-0.755311	-0.717628
003-027_T0_COL_EPI_5p_N1__CTCGAAATCCATGAAC-1	1.49456	-0.202422	-0.63794	-0.569845
003-027_T0_COL_EPI_5p_N1__CAACCTCTCGCGTTTC-1	-0.0747359	-0.363508	-0.703342	-0.672134
003-027_T0_COL_EPI_5p_N1__CGCGGTATCTAACCGA-1	1.27889	-0.755089	-0.6049	-0.555855
003-027_T0_COL_EPI_5p_N1__TGTATTCAGTTACCCA-1	1.57672	-0.280439	-0.625576	-0.598694
003-027_T0_COL_EPI_5p_N1__CACATAGTCTGAGTGT-1	1.09579	-0.151222	-0.570609	-0.526723
003-027_T0_COL_EPI_5p_N1__CATGGCGCATTCTTAC-1	8.63437	-0.861876	-0.641899	-0.593055
003-027_T0_COL_EPI_5p_N1__AGTGTCAAGGACATTA-1	0.794791	-0.261806	-0.639046	-0.600099
003-027_T0_COL_EPI_5p_N1__CTCATTAAGATCTGAA-1	1.50012	-0.868067	-0.635653	-0.598064
003-027_T0_COL_EPI_5p_N1__CGTTGGGAGGTGTGGT-1	2.37475	-0.955759	-0.720731	-0.667569
003-027_T0_COL_EPI_5p_N1__ATGGGAGGTCGCGTGT-1	-0.00387656	-0.977548	-0.703722	-0.64854
003-027_T0_COL_EPI_5p_N1__TAGTTGGTCACCTCGT-1	2.70822	-0.95099	-0.71435	-0.703497
003-027_T0_COL_EPI_5p_N1__GATCGCGAGGGTGTGT-1	2.65837	-0.923704	-0.683956	-0.648646
003-027_T0_COL_EPI_5p_N1__GGATTACGTGAACCTT-1	1.1699	-0.812898	-0.615753	-0.572359
003-027_T0_COL_EPI_5p_N1__ACTGTCCTCACCTTAT-1	1.65219	1.21342	-0.695921	-0.619868
003-027_T0_COL_EPI_5p_N1__CTCGAAAGTATATCCG-1	0.439007	-0.773359	-0.588453	-0.544763
003-027_T0_COL_EPI_5p_N1__GATCGTATCGTTTGCC-1	1.19978	1.4693	-0.691305	-0.654956
003-027_T0_COL_EPI_5p_N1__GTCACGGCATAGAAAC-1	1.33253	0.265304	-0.7033	-0.649736
003-027_T0_COL_EPI_5p_N1__CGAGCACTCTTACCTA-1	1.53781	0.466674	-0.623062	-0.526871
003-027_T0_COL_EPI_5p_N1__CTGTTTACAAAGCAAT-1	0.646549	-0.925489	-0.704543	-0.647198
003-027_T0_COL_EPI_5p_N1__TTCTACACACGACTCG-1	1.63682	-0.887837	-0.710361	-0.646314
003-027_T0_COL_EPI_5p_N1__CATGCCTGTTCCGGCA-1	0.701946	0.218688	-0.687222	-0.649425
003-027_T0_COL_EPI_5p_N1__CATCGAAGTGAGCGAT-1	2.57319	0.145155	-0.793844	-0.727232
003-027_T0_COL_EPI_5p_N1__TAAGTGCAGCCACGCT-1	1.31392	-0.0468461	-0.568555	-0.537931
003-027_T0_COL_EPI_5p_N1__GTTTCTATCTTTACGT-1	2.7153	2.95101	-0.80701	-0.714456
003-027_T0_COL_EPI_5p_N1__CATCCACAGGTTACCT-1	0.0863747	0.389201	-0.602784	-0.558253
003-027_T0_COL_EPI_5p_N1__CTTCTCTGTTGCTCCT-1	1.72834	0.590213	-0.673787	-0.622051
003-027_T0_COL_EPI_5p_N1__AAACCTGGTGATGTCT-1	0.392642	-0.928007	-0.696339	-0.625416
003-027_T0_COL_EPI_5p_N1__ATAACGCTCGGAAACG-1	1.51685	0.851211	-0.741901	-0.667614
003-027_T0_COL_EPI_5p_N1__ACCAGTAAGCACACAG-1	1.54552	-0.828738	-0.628189	-0.59787
003-027_T0_COL_EPI_5p_N1__TTGCCGTAGTAAGTAC-1	0.411339	2.33751	-0.690915	-0.610077
003-027_T0_COL_EPI_5p_N1__ACGGAGAGTCACACGC-1	1.46428	0.000458821	-0.674023	-0.633629
003-027_T0_COL_EPI_5p_N1__ATTTCTGGTGATGCCC-1	3.12714	-0.893842	-0.674352	-0.63098
003-027_T0_COL_EPI_5p_N1__GTGAAGGGTGGTAACG-1	1.4826	-0.328797	-0.673391	-0.647372
003-027_T0_COL_EPI_5p_N1__CAACTAGGTTTGTGTG-1	2.77027	0.416725	-0.707126	-0.65986
003-027_T0_COL_EPI_5p_N1__AACTCTTTCTACCAGA-1	-0.563446	-0.919384	-0.731959	-0.664011
003-027_T0_COL_EPI_5p_N1__TATGCCCTCTGACCTC-1	1.17264	0.686344	-0.753078	-0.646146
003-027_T0_COL_EPI_5p_N1__TACGGGCGTAGGAGTC-1	1.6743	-0.903912	-0.693601	-0.638563
003-027_T0_COL_EPI_5p_N1__CTGTGCTCAGTACACT-1	1.18429	0.652979	-0.693163	-0.613362
003-027_T0_COL_EPI_5p_N1__TCTCTAACAACACCCG-1	0.638763	2.63068	-0.67109	-0.616135
003-027_T0_COL_EPI_5p_N1__CTTCTCTGTCTTGTCC-1	3.40325	-0.268093	-0.660219	-0.620581
003-027_T0_COL_EPI_5p_N1__CATGACATCGTTTGCC-1	1.77276	-0.906187	-0.699174	-0.588604
003-027_T0_COL_EPI_5p_N1__TGTCCCAGTATGCTTG-1	2.04248	0.480839	-0.645339	-0.593734
003-027_T0_COL_EPI_5p_N1__ATCGAGTTCAGGATCT-1	1.9784	-0.770478	-0.591444	-0.55608
003-027_T0_COL_EPI_5p_N1__TCTCTAACAACACGCC-1	1.00727	-0.799747	-0.588293	-0.543164
003-027_T0_COL_EPI_5p_N1__CACACTCTCGCATGAT-1	2.0303	-0.72379	-0.55317	-0.516326
003-027_T0_COL_EPI_5p_N1__ATCGAGTAGCGTGTCC-1	2.71089	-0.279531	-0.686816	-0.628393
003-027_T0_COL_EPI_5p_N1__TCTTCGGAGAGTAATC-1	1.74765	-0.335137	-0.743166	-0.636598
003-027_T0_COL_EPI_5p_N1__GATCGATCACGGTGTC-1	1.69419	2.04636	-0.656191	-0.633004
003-027_T0_COL_EPI_5p_N1__CAGCTAAAGCGCCTCA-1	1.61969	1.17756	-0.834724	-0.820735
003-027_T0_COL_EPI_5p_N1__GACAGAGTCCGAAGAG-1	2.97931	-0.884817	-0.734727	-0.689659
003-027_T0_COL_EPI_5p_N1__CATCAAGGTGTCAATC-1	0.661445	0.0817055	-0.677939	-0.617395
003-027_T0_COL_EPI_5p_N1__CAACCAATCCCACTTG-1	2.73869	3.57258	-0.673349	-0.62417
003-027_T0_COL_EPI_5p_N1__GCTCTGTAGCAGACTG-1	1.04819	1.46039	-0.589116	-0.548318
003-027_T0_COL_EPI_5p_N1__TCAATCTGTTCGGGCT-1	1.9367	-0.173631	-0.611865	-0.561477
003-027_T0_COL_EPI_5p_N1__GTTTCTAAGCACGCCT-1	1.44124	-0.923667	-0.720213	-0.693392
003-027_T0_COL_EPI_5p_N1__AGCCTAATCTGCCAGG-1	0.115971	-0.869041	-0.615858	-0.585594
003-027_T0_COL_EPI_5p_N1__ACGTCAACACGCATCG-1	2.80728	1.70304	-0.691211	-0.650838
003-027_T0_COL_EPI_5p_N1__CGCCAAGAGCGTGAGT-1	1.22155	2.35074	-0.676689	-0.631794
003-027_T0_COL_EPI_5p_N1__GTATTCTGTATGGTTC-1	-0.644753	-1.02097	-0.773228	-0.724429
003-027_T0_COL_EPI_5p_N1__CACAGTAAGGCTCATT-1	2.04804	0.493938	-0.678105	-0.637177
003-027_T0_COL_EPI_5p_N1__CTCATTAAGAACAATC-1	2.18371	0.993638	-0.66588	-0.592487
003-027_T0_COL_EPI_5p_N1__AGCAGCCCAGATGGGT-1	-0.578342	-0.337025	-0.739963	-0.697249
003-027_T0_COL_EPI_5p_N1__TTTGCGCCAAATTGCC-1	3.98204	-0.857218	-0.645832	-0.563885
