## Supplemental Table 11 - Gene Set Scoring for "Divergent T Cell Phenotypes Define Pediatric Crohn’s Disease and Ulcerative Colitis" (part 49 of 50)

### Sheet: IL17 ColEpi (continued)
barcode	IL17 Antimicrobial	IL17 Chemokine	IL17 Cytokine	IL17 Remodeling
003-027_T0_COL_EPI_5p_N1__GCCTCTAAGACGCTTT-1	2.21468	-0.89789	-0.705798	-0.664649
003-027_T0_COL_EPI_5p_N1__AGGGATGAGTTCGCGC-1	0.778603	-0.899078	-0.664858	-0.623881
003-027_T0_COL_EPI_5p_N1__ATGTGTGAGCTTTGGT-1	-1.08587	1.75173	-0.693708	-0.629505
003-027_T0_COL_EPI_5p_N1__CCGTGGATCACAATGC-1	0.600695	3.45002	-0.653064	-0.601293
003-027_T0_COL_EPI_5p_N1__TCCACACTCACATGCA-1	1.04178	1.06692	-0.689587	-0.673813
003-027_T0_COL_EPI_5p_N1__CAAGAAAAGACAATAC-1	-0.527504	0.289866	-0.720918	-0.674254
003-027_T0_COL_EPI_5p_N1__CAAGAAAGTAGGCATG-1	1.9692	0.286559	-0.716301	-0.649386
003-027_T0_COL_EPI_5p_N1__TTCGGTCCAGCCACCA-1	1.80508	0.903242	-0.578206	-0.561658
003-027_T0_COL_EPI_5p_N1__GGACAGACAACTGCTA-1	2.54054	-0.601107	-0.472299	-0.443056
003-027_T0_COL_EPI_5p_N1__GAAGCAGCACCTTGTC-1	3.97333	2.21859	-0.68176	-0.592265
003-027_T0_COL_EPI_5p_N1__GGCTCGAGTAGAAAGG-1	2.33382	-0.705076	-0.529016	-0.48892
003-027_T0_COL_EPI_5p_N1__GCATGCGCACATCCGG-1	2.20233	1.69488	-0.696849	-0.67608
003-027_T0_COL_EPI_5p_N1__CTGAAGTTCTTGTTTG-1	1.26345	-0.808317	-0.634098	-0.55548
003-027_T0_COL_EPI_5p_N1__GGCTGGTTCCGCAAGC-1	1.44116	1.02382	-0.66279	-0.580563
003-027_T0_COL_EPI_5p_N1__CTAGTGATCTGATTCT-1	1.75256	1.33637	-0.505833	-0.457292
003-027_T0_COL_EPI_5p_N1__AGCCTAAGTACTCGCG-1	1.63194	-0.984476	-0.744752	-0.685607
003-027_T0_COL_EPI_5p_N1__AGAGCTTGTTGATTCG-1	1.79514	4.59253	-0.687111	-0.649503
003-027_T0_COL_EPI_5p_N1__AGGCCACTCTGCTTGC-1	2.8191	2.01067	-0.686407	-0.660961
003-027_T0_COL_EPI_5p_N1__CGCTATCCAGACAGGT-1	3.1235	1.01527	-0.790214	-0.697905
003-027_T0_COL_EPI_5p_N1__ACGGCCACACCATCCT-1	1.95205	1.31182	-0.606915	-0.537794
003-027_T0_COL_EPI_5p_N1__CTTGGCTTCGTCTGAA-1	2.73244	0.345009	-0.667322	-0.598805
003-027_T0_COL_EPI_5p_N1__CTCTACGTCAAAGTAG-1	3.24374	-0.923187	-0.697005	-0.613692
003-027_T0_COL_EPI_5p_N1__CTACATTGTCGCGTGT-1	1.38291	1.29459	-0.728551	-0.659416
003-027_T0_COL_EPI_5p_N1__GTTCGGGGTTCCGGCA-1	1.26127	-0.8199	-0.64263	-0.577614
003-027_T0_COL_EPI_5p_N1__CTGCGGACAGGTCGTC-1	1.16607	-0.305259	-0.688049	-0.653355
003-027_T0_COL_EPI_5p_N1__ACGCAGCGTTACGACT-1	1.43746	-0.923523	-0.709511	-0.613477
003-027_T0_COL_EPI_5p_N1__AGGTCATAGCTCAACT-1	1.69594	2.03329	-0.561144	-0.514249
003-027_T0_COL_EPI_5p_N1__GCTGGGTGTAAACACA-1	3.45441	2.89872	-0.682668	-0.638232
003-027_T0_COL_EPI_5p_N1__CTTGGCTTCCGTAGTA-1	2.5961	-0.895467	-0.67154	-0.639693
003-027_T0_COL_EPI_5p_N1__TAAGCGTAGTTTAGGA-1	2.25128	0.661212	-0.713951	-0.655433
003-027_T0_COL_EPI_5p_N1__TTGCCGTAGATGAGAG-1	0.752553	-0.721312	-0.557582	-0.521805
003-027_T0_COL_EPI_5p_N1__AGGGATGAGTTTCCTT-1	0.993884	-0.754223	-0.545712	-0.536999
003-027_T0_COL_EPI_5p_N1__ACGCAGCTCGTGGACC-1	3.21817	0.302528	-0.692444	-0.595618
003-027_T0_COL_EPI_5p_N1__GAATAAGGTTCGTCTC-1	1.25599	-0.805263	-0.630014	-0.565651
003-027_T0_COL_EPI_5p_N1__GCTGCTTTCTGTCTCG-1	2.16784	0.607692	-0.720732	-0.649648
003-027_T0_COL_EPI_5p_N1__CTCATTAAGGATTCGG-1	-0.406757	-0.832333	-0.631973	-0.624774
003-027_T0_COL_EPI_5p_N1__TCGAGGCCACAGACAG-1	2.60777	0.518305	-0.671932	-0.632633
003-027_T0_COL_EPI_5p_N1__GAACATCCAAAGGCGT-1	0.541574	4.07547	-0.697087	-0.647835
003-027_T0_COL_EPI_5p_N1__CGCTTCATCATCTGTT-1	1.32734	1.66683	-0.726295	-0.666319
003-027_T0_COL_EPI_5p_N1__CCCAATCTCAGGCGAA-1	1.76528	3.95409	-0.644854	-0.601435
003-027_T0_COL_EPI_5p_N1__TGCGGGTCAATCACAC-1	1.92276	-0.844746	-0.628147	-0.57033
003-027_T0_COL_EPI_5p_N1__CATTATCTCAAACGGG-1	2.42524	-0.333249	-0.721214	-0.684918
003-027_T0_COL_EPI_5p_N1__GGTGCGTGTCGCATAT-1	1.51742	-0.398619	-0.758422	-0.695353
003-027_T0_COL_EPI_5p_N1__CCGGTAGGTACCATCA-1	3.37419	1.24739	-0.749565	-0.69621
003-027_T0_COL_EPI_5p_N1__CCCAGTTGTGACGCCT-1	2.87469	0.260804	-0.692025	-0.640088
003-027_T0_COL_EPI_5p_N1__GGCTCGATCTGCTGCT-1	-0.268835	-0.796666	-0.579795	-0.5235
003-027_T0_COL_EPI_5p_N1__GTACGTAGTGCATCTA-1	1.66676	2.52172	-0.602653	-0.553933
003-027_T0_COL_EPI_5p_N1__CTTACCGGTACCCAAT-1	1.79701	-0.301617	-0.648384	-0.627831
003-027_T0_COL_EPI_5p_N1__ACGCCAGTCCGCAAGC-1	0.941176	-0.0439646	-0.575831	0.465256
003-027_T0_COL_EPI_5p_N1__CAGGTGCCACATAACC-1	2.72756	-1.03811	-0.747643	-0.759378
003-027_T0_COL_EPI_5p_N1__TGTATTCAGCGTGAGT-1	1.4398	1.25442	-0.587595	-0.531068
003-027_T0_COL_EPI_5p_N1__CGTGTAAGTATATGAG-1	1.26888	-0.864636	-0.655851	-0.623963
003-027_T0_COL_EPI_5p_N1__CAGATCAAGGGCTTGA-1	0.978275	-0.913642	-0.72214	-0.674161
003-027_T0_COL_EPI_5p_N1__TCGCGAGGTTAAGATG-1	1.51118	-0.792906	-0.641052	-0.547286
003-027_T0_COL_EPI_5p_N1__TCCCGATTCCGTCAAA-1	3.10102	0.83339	-0.678098	-0.616281
003-027_T0_COL_EPI_5p_N1__AACTGGTCACTTCGAA-1	1.12758	-0.940325	-0.73833	-0.623406
003-027_T0_COL_EPI_5p_N1__GTGCATAAGAGGTTGC-1	2.58035	-0.907139	-0.693289	-0.640156
003-027_T0_COL_EPI_5p_N1__TCGAGGCTCGTCCGTT-1	0.519143	-0.799323	-0.571964	-0.545983
003-027_T0_COL_EPI_5p_N1__GATCTAGGTCGCGAAA-1	3.62462	-0.142568	-0.602678	-0.58829
003-027_T0_COL_EPI_5p_N1__CGCTTCATCTCCTATA-1	0.773998	-1.01513	-0.79492	-0.681158
003-027_T0_COL_EPI_5p_N1__ACGATACAGATACACA-1	1.40653	-0.833466	-0.656972	-0.563826
003-027_T0_COL_EPI_5p_N1__TGCGTGGGTACCGTAT-1	2.09758	-0.201248	-0.629196	-0.609455
003-027_T0_COL_EPI_5p_N1__AGCGTATTCCTAAGTG-1	1.13847	2.13086	-0.664077	-0.608513
003-027_T0_COL_EPI_5p_N1__ATTATCCTCTCACATT-1	2.74167	-0.278218	-0.706311	-0.684297
003-027_T0_COL_EPI_5p_N1__TTGTAGGGTACCGTAT-1	2.73615	-0.211497	-0.704818	-0.616151
003-027_T0_COL_EPI_5p_N1__ACAGCCGTCCAAACAC-1	-0.643423	0.265364	-0.451266	-0.399123
003-027_T0_COL_EPI_5p_N1__TACTTACGTTAAAGTG-1	-0.112531	0.121383	-0.725843	-0.634584
003-027_T0_COL_EPI_5p_N1__CTAAGACAGCTGCCCA-1	0.312376	0.0364193	-0.541177	-0.492988
003-027_T0_COL_EPI_5p_N1__ACAGCTAAGGCCCGTT-1	1.93953	0.117025	-0.697105	-0.664418
003-027_T0_COL_EPI_5p_N1__CATCCACTCGCGTAGC-1	2.0243	-0.736132	-0.55859	-0.474393
003-027_T0_COL_EPI_5p_N1__AGTAGTCAGGTGCTTT-1	-0.843031	-0.727085	-0.545619	-0.498283
003-027_T0_COL_EPI_5p_N1__CACTCCAAGCACAGGT-1	0.896185	-1.00966	-0.798783	-0.712254
003-027_T0_COL_EPI_5p_N1__CTGAAGTTCTCCAACC-1	0.803796	-0.213584	-0.639197	-0.636397
003-027_T0_COL_EPI_5p_N1__GAATAAGCACTGCCAG-1	0.765776	-0.740842	-0.572049	-0.552349
003-027_T0_COL_EPI_5p_N1__CATATTCCACAGAGGT-1	0.960298	-0.812868	-0.622852	-0.576645
003-027_T0_COL_EPI_5p_N1__TCTCATATCAAACCAC-1	2.22694	-0.842105	-0.674823	-0.62138
003-027_T0_COL_EPI_5p_N1__GAAGCAGGTTACCAGT-1	2.71918	-0.243729	-0.662096	-0.593651
003-027_T0_COL_EPI_5p_N1__CTGTGCTTCAGGCCCA-1	1.03059	-0.915348	-0.681327	-0.641301
003-027_T0_COL_EPI_5p_N1__AAGGAGCAGCTTCGCG-1	2.37073	0.495998	-0.639531	-0.594545
003-027_T0_COL_EPI_5p_N1__ACACTGATCTGTCAAG-1	0.00883913	0.692053	-0.498611	-0.434062
003-027_T0_COL_EPI_5p_N1__CAGAATCAGCTAGGCA-1	0.961306	-0.745123	-0.574066	-0.529801
003-027_T0_COL_EPI_5p_N1__ACGCCGATCCTTGGTC-1	3.58106	-0.870871	-0.663734	-0.606024
003-027_T0_COL_EPI_5p_N1__GATGAGGTCACCTCGT-1	0.899548	-0.866894	-0.649484	-0.609567
003-027_T0_COL_EPI_5p_N1__CGTGTCTTCATCGGAT-1	2.16848	0.211734	-0.696351	-0.633429
003-027_T0_COL_EPI_5p_N1__GATCGCGTCCGAATGT-1	2.14868	-0.89102	-0.701417	-0.6352
003-027_T0_COL_EPI_5p_N1__GTGCATAAGTAATCCC-1	2.47198	-0.805076	-0.652169	-0.586528
003-027_T0_COL_EPI_5p_N1__GCGCCAAGTGCGCTTG-1	3.35288	-0.251316	-0.68034	-0.60957
003-027_T0_COL_EPI_5p_N1__GCTGCTTAGTCAAGCG-1	2.13866	0.933627	-0.65452	-0.659233
003-027_T0_COL_EPI_5p_N1__AAGTCTGAGAGCTGGT-1	0.970464	-0.825992	-0.625417	-0.581203
003-027_T0_COL_EPI_5p_N1__TTCTTAGGTCTAACGT-1	-0.935811	-0.172464	-0.636726	-0.603074
003-027_T0_COL_EPI_5p_N1__TCAGCAATCGCGCCAA-1	3.58547	-0.926935	-0.718866	-0.639823
003-027_T0_COL_EPI_5p_N1__GCTGCGATCCCTCTTT-1	2.16452	-0.878893	-0.674861	-0.620204
003-027_T0_COL_EPI_5p_N1__TACCTTAGTCTCTCTG-1	1.19422	-0.92416	-0.691465	-0.607884
003-027_T0_COL_EPI_5p_N1__TGAGCCGAGTTCGATC-1	0.485854	-0.881802	-0.620721	-0.591844
003-027_T0_COL_EPI_5p_N1__GCTGGGTTCACGCGGT-1	0.938245	1.50619	-0.587981	-0.55526
003-027_T0_COL_EPI_5p_N1__CATCGAAAGGGTATCG-1	1.20058	-0.695319	-0.54754	-0.478422
003-027_T0_COL_EPI_5p_N1__GCTGCAGAGTGGCACA-1	1.39786	-0.747905	-0.573549	-0.518424
003-027_T0_COL_EPI_5p_N1__TGATTTCAGATGGGTC-1	3.04558	0.225351	-0.664237	-0.595158
003-027_T0_COL_EPI_5p_N1__CTTTGCGAGGGTGTGT-1	2.95057	4.57166	-0.688575	-0.668716
003-027_T0_COL_EPI_5p_N1__GATGAAATCCCGACTT-1	1.66947	-0.666348	-0.497122	-0.445157
003-027_T0_COL_EPI_5p_N1__AGAGTGGAGACTAAGT-1	7.04692	0.60461	-0.619118	-0.573811
003-027_T0_COL_EPI_5p_N1__AGTTGGTAGCACAGGT-1	1.34043	-0.919987	-0.718878	-0.680923
003-027_T0_COL_EPI_5p_N1__TCGGGACGTCTACCTC-1	1.69976	2.02533	-0.639681	-0.593368
003-027_T0_COL_EPI_5p_N1__TAGTGGTAGATGTCGG-1	1.70705	0.0112394	-0.744211	-0.68119
003-027_T0_COL_EPI_5p_N1__CGCGGTACAGCTGCAC-1	0.989853	0.39239	-0.609404	-0.561708
003-027_T0_COL_EPI_5p_N1__CACATTTAGGGAGTAA-1	2.14449	-0.882855	-0.659755	-0.604025
003-027_T0_COL_EPI_5p_N1__CCTTTCTGTTGTGGAG-1	0.90808	-0.0865723	-0.625592	-0.547748
003-027_T0_COL_EPI_5p_N1__TTAGGACCACGAAATA-1	-0.18619	-0.957727	-0.725274	-0.698429
003-027_T0_COL_EPI_5p_N1__CAGCATAAGTTCCACA-1	0.996078	-0.0556795	-0.791399	-0.769249
003-027_T0_COL_EPI_5p_N1__TGACTAGCAGTGAGTG-1	1.96111	-0.888139	-0.625084	-0.591119
003-027_T0_COL_EPI_5p_N1__TCCCGATGTGCTGTAT-1	3.52669	0.441154	-0.699299	-0.632939
003-027_T0_COL_EPI_5p_N1__TGACGGCTCTCCGGTT-1	0.283417	-0.138816	-0.572884	-0.566676
003-027_T0_COL_EPI_5p_N1__TCTATTGCAGGTCGTC-1	2.28398	0.835725	-0.692542	-0.615842
003-027_T0_COL_EPI_5p_N1__TACACGAGTAGAGGAA-1	1.93657	0.136004	-0.639844	-0.632729
003-027_T0_COL_EPI_5p_N1__ATCATCTGTCATACTG-1	2.18515	0.900008	-0.638257	-0.600795
003-027_T0_COL_EPI_5p_N1__GAACATCGTCCTCTTG-1	2.56928	0.12496	-0.470925	-0.433081
003-027_T0_COL_EPI_5p_N1__TGCACCTTCTACTCAT-1	2.59993	0.420849	-0.663483	-0.658783
003-027_T0_COL_EPI_5p_N1__GATGAGGTCGCATGAT-1	0.144151	-0.721982	-0.554498	-0.485778
003-027_T0_COL_EPI_5p_N1__AGGCCACTCTGCGGCA-1	0.763285	-0.753537	-0.597441	-0.56125
003-027_T0_COL_EPI_5p_N1__GGCTGGTAGAGTAATC-1	-0.865681	-0.746679	-0.55486	-0.512954
003-027_T0_COL_EPI_5p_N1__GCATACACATCCCATC-1	4.98908	-0.861009	0.249453	-0.608928
003-027_T0_COL_EPI_5p_N1__TTCGGTCCAAACGCGA-1	2.97841	-0.837683	-0.651624	-0.603331
003-027_T0_COL_EPI_5p_N1__TATCAGGGTAGAGCTG-1	0.0712537	1.60558	-0.590041	-0.563794
003-027_T0_COL_EPI_5p_N1__CAAGTTGTCTCTAAGG-1	1.62042	-0.214205	-0.664771	-0.622738
003-027_T0_COL_EPI_5p_N1__TCTCTAATCCCATTAT-1	2.79845	1.28258	-0.60609	-0.560369
003-027_T0_COL_EPI_5p_N1__ACGCCAGTCTAACTGG-1	1.47981	-0.67381	-0.484766	-0.474994
003-027_T0_COL_EPI_5p_N1__GGACAAGAGAAGGGTA-1	0.362871	-0.857718	-0.649347	-0.61178
003-027_T0_COL_EPI_5p_N1__GTCTTCGCATGAAGTA-1	0.785049	-0.176857	-0.635859	-0.592064
003-027_T0_COL_EPI_5p_N1__TCGCGAGAGGGCACTA-1	3.32267	4.91978	-0.658566	-0.613603
003-027_T0_COL_EPI_5p_N1__CTTCTCTAGATGGCGT-1	2.50298	-0.694945	-0.523164	-0.495973
003-027_T0_COL_EPI_5p_N1__GCGCAGTTCTCGGACG-1	1.28842	-0.920981	-0.721297	-0.683141
003-027_T0_COL_EPI_5p_N1__GGCGACTAGTAGTGCG-1	2.53099	3.25398	-0.655433	-0.595814
003-027_T0_COL_EPI_5p_N1__AGTTGGTCATTGTGCA-1	0.573353	-0.126223	-0.654865	-0.58964
003-027_T0_COL_EPI_5p_N1__CCGGGATTCCCGGATG-1	2.32386	1.49563	-0.698989	-0.616818
003-027_T0_COL_EPI_5p_N1__CGATTGAGTAAGGGCT-1	0.935218	0.267835	-0.766221	-0.731014
003-027_T0_COL_EPI_5p_N1__TGGGCGTTCGCACTCT-1	1.72018	0.443622	-0.546011	-0.528808
003-027_T0_COL_EPI_5p_N1__TGTGTTTGTAAGGATT-1	2.31424	1.69094	-0.635694	-0.59702
003-027_T0_COL_EPI_5p_N1__AGTGTCAGTCTAGTCA-1	2.1174	1.27799	-0.498339	-0.45786
003-027_T0_COL_EPI_5p_N1__CTGAAACCATGCATGT-1	-0.13498	3.64725	-0.709127	-0.628193
003-027_T0_COL_EPI_5p_N1__ACACCCTCACAGGTTT-1	2.8056	-0.621511	-0.475335	-0.394136
003-027_T0_COL_EPI_5p_N1__CTAGAGTGTCCTAGCG-1	2.30935	1.7918	-0.593842	-0.540148
003-027_T0_COL_EPI_5p_N1__CCTTTCTAGTAGATGT-1	-0.257796	-0.98551	-0.755342	-0.720822
003-027_T0_COL_EPI_5p_N1__CAGCTAATCTAACTGG-1	1.13923	3.63406	-0.631463	-0.55375
003-027_T0_COL_EPI_5p_N1__ACTGCTCCACGTGAGA-1	1.58807	2.61381	-0.668967	-0.626686
003-027_T0_COL_EPI_5p_N1__CGGACTGTCCCTTGCA-1	2.63152	-0.00408452	-0.554312	-0.51489
003-027_T0_COL_EPI_5p_N1__GCCTCTATCTGAGGGA-1	2.34883	3.22983	-0.739421	-0.689926
003-027_T0_COL_EPI_5p_N1__CACCACTGTCAATGTC-1	0.589046	-0.887316	-0.694903	-0.643893
003-027_T0_COL_EPI_5p_N1__CGTCTACCAACTGCTA-1	1.75371	-0.793595	-0.578797	-0.528868
003-027_T0_COL_EPI_5p_N1__TACTCATCAGCGAACA-1	0.703059	-0.121571	-0.602255	-0.607012
003-027_T0_COL_EPI_5p_N1__AGCAGCCTCCAATGGT-1	2.15401	0.33904	-0.592875	-0.524208
003-027_T0_COL_EPI_5p_N1__CGCTTCATCGGAAATA-1	0.543275	-0.809093	-0.623441	-0.553007
003-027_T0_COL_EPI_5p_N1__ACAGCTAAGAATTCCC-1	0.306918	-0.186882	-0.66687	-0.622308
003-027_T0_COL_EPI_5p_N1__AATCGGTCAAATTGCC-1	2.26825	2.33851	-0.517988	-0.471241
003-027_T0_COL_EPI_5p_N1__CACTCCAAGCCTATGT-1	1.04214	-0.838163	-0.63399	-0.557869
003-027_T0_COL_EPI_5p_N1__CACAGGCCAGAAGCAC-1	1.49057	0.860375	-0.696549	-0.653989
003-027_T0_COL_EPI_5p_N1__CCAATCCGTTACTGAC-1	1.7945	2.87084	-0.611101	-0.555314
003-027_T0_COL_EPI_5p_N1__GATCGCGTCGAGAACG-1	1.09866	0.981424	-0.531098	-0.484885
003-027_T0_COL_EPI_5p_N1__CCTTACGTCCGGCACA-1	-0.0621692	1.13966	-0.530724	-0.476204
003-027_T0_COL_EPI_5p_N1__GGGAATGCAAGAGTCG-1	-0.0532672	-0.871331	-0.634431	-0.58007
003-027_T0_COL_EPI_5p_N1__TCACAAGTCCGCAGTG-1	1.34045	1.45288	-0.57677	-0.508242
003-027_T0_COL_EPI_5p_N1__TTGGCAATCACCGGGT-1	2.76135	0.402974	-0.523865	-0.512429
003-027_T0_COL_EPI_5p_N1__CAGAATCAGTTCGCAT-1	2.12246	0.375826	-0.698602	-0.610232
003-027_T0_COL_EPI_5p_N1__AAGGAGCTCGCAAGCC-1	2.31802	-0.781751	-0.6527	-0.599555
003-027_T0_COL_EPI_5p_N1__TAGGCATTCAAACGGG-1	2.47871	-0.0770384	-0.603972	-0.545488
003-027_T0_COL_EPI_5p_N1__AGCGGTCTCTCTGTCG-1	7.02371	1.24577	-0.629551	-0.610372
003-027_T0_COL_EPI_5p_N1__GTACTTTTCGGAATCT-1	1.32733	-0.846405	-0.621699	-0.578883
003-027_T0_COL_EPI_5p_N1__GATGCTAAGAATTGTG-1	0.866064	0.105267	-0.506175	-0.475578
003-027_T0_COL_EPI_5p_N1__CGGTTAAGTTTAAGCC-1	1.5323	3.91109	-0.631893	-0.559976
003-027_T0_COL_EPI_5p_N1__CATGCCTAGGCCCTCA-1	1.62325	3.40099	-0.621026	-0.563204
003-027_T0_COL_EPI_5p_N1__GATGCTACAATTGCTG-1	-0.404951	0.787432	0.21585	-0.630224
003-027_T0_COL_EPI_5p_N1__GCTTCCAGTGAGTGAC-1	1.64381	1.64312	-0.697439	-0.655493
003-027_T0_COL_EPI_5p_N1__TGACTTTAGGTAAACT-1	1.25664	2.50605	-0.81628	-0.730706
003-027_T0_COL_EPI_5p_N1__GTACGTACAATCTACG-1	1.15333	-0.836082	-0.670597	-0.607714
003-027_T0_COL_EPI_5p_N1__GTGCTTCAGTACTTGC-1	2.19141	0.622238	-0.514657	-0.501998
003-027_T0_COL_EPI_5p_N1__ATCTGCCGTTCCGGCA-1	2.01587	-0.180613	-0.688855	-0.64299
003-027_T0_COL_EPI_5p_N1__GTCGGGTTCTCGCTTG-1	1.93769	-0.125712	-0.660692	-0.564662
003-027_T0_COL_EPI_5p_N1__GTCTCGTGTGCACTTA-1	1.62028	-0.795285	-0.605099	-0.551656
003-027_T0_COL_EPI_5p_N1__CACCAGGTCTATCCCG-1	1.33846	0.593181	-0.65199	-0.579302
003-027_T0_COL_EPI_5p_N1__CTCTAATTCTAGAGTC-1	1.25199	-0.714135	-0.57725	-0.493031
003-027_T0_COL_EPI_5p_N1__GCAGCCAGTAAGTTCC-1	2.00029	-0.723744	-0.513752	-0.470521
003-027_T0_COL_EPI_5p_N1__GCATGATAGAGTGACC-1	0.529889	-0.962749	-0.735375	-0.699496
003-027_T0_COL_EPI_5p_N1__CTGATCCCAAGGTTCT-1	2.30448	-0.817399	-0.639578	-0.535907
003-027_T0_COL_EPI_5p_N1__CAGCCGATCAGTACGT-1	9.62758	1.90283	-0.647454	-0.620135
003-027_T0_COL_EPI_5p_N1__CCAGCGATCGGTTAAC-1	0.909927	-0.556575	-0.446388	-0.430157
003-027_T0_COL_EPI_5p_N1__GGCCGATAGGTGATAT-1	1.35723	-0.713065	-0.561665	-0.498973
003-027_T0_COL_EPI_5p_N1__CAGCTAATCGGAAACG-1	3.07937	-0.824372	-0.604362	-0.563604
003-027_T0_COL_EPI_5p_N1__TCATTACTCTCGCATC-1	0.443135	0.738761	-0.513267	-0.463595
003-027_T0_COL_EPI_5p_N1__AGCTCCTTCACTTCAT-1	1.47588	1.52957	-0.570903	-0.524725
003-027_T0_COL_EPI_5p_N1__GTCGGGTGTGTAAGTA-1	0.432803	-0.831472	-0.655969	-0.602627
003-027_T0_COL_EPI_5p_N1__GTCTCGTTCTTACCGC-1	3.01046	0.556419	-0.654776	-0.617738
003-027_T0_COL_EPI_5p_N1__TCTATTGGTCGCATCG-1	0.042495	-0.787541	-0.603092	-0.584251
003-027_T0_COL_EPI_5p_N1__GGCAATTTCTTGAGGT-1	-0.352093	0.631973	-0.634262	-0.560725
003-027_T0_COL_EPI_5p_N1__TCTCATAAGCTGAACG-1	1.2779	-0.0519396	-0.620754	-0.577463
003-027_T0_COL_EPI_5p_N1__GACTACATCGGACAAG-1	1.6647	-0.841528	-0.633884	-0.599177
003-027_T0_COL_EPI_5p_N1__CTACACCCATCCTTGC-1	1.99741	0.544658	-0.672943	-0.610184
003-027_T0_COL_EPI_5p_N1__AGGTCCGCAAGTACCT-1	-0.928438	-0.776162	-0.596861	-0.542391
003-027_T0_COL_EPI_5p_N1__AGCTTGATCACAAACC-1	0.201047	-0.159984	-0.674661	-0.644796
003-027_T0_COL_EPI_5p_N1__ACCTTTATCTTAGCCC-1	0.598645	1.36405	-0.648267	-0.60821
003-027_T0_COL_EPI_5p_N1__ATGTGTGGTACTTGAC-1	1.00133	1.10606	-0.50764	-0.488275
003-027_T0_COL_EPI_5p_N1__CCTTACGGTTCCTCCA-1	-0.371354	-0.879198	-0.641595	-0.63927
003-027_T0_COL_EPI_5p_N1__ACGATACAGTGTCTCA-1	3.47356	0.100867	-0.498866	-0.47134
003-027_T0_COL_EPI_5p_N1__CTCGGGATCAGCTCGG-1	1.47502	-0.841508	-0.623127	-0.556533
003-027_T0_COL_EPI_5p_N1__TGTTCCGTCACTTACT-1	1.4928	1.86986	-0.524818	-0.468147
003-027_T0_COL_EPI_5p_N1__TGAGAGGTCACGCATA-1	4.45187	-0.735756	-0.545442	-0.475241
003-027_T0_COL_EPI_5p_N1__GACACGCTCTGTACGA-1	3.31993	-0.931846	-0.725493	-0.666022
003-027_T0_COL_EPI_5p_N1__TTCGGTCCAAGGGTCA-1	1.82955	0.556103	-0.64701	-0.63036
003-027_T0_COL_EPI_5p_N1__GAGTCCGGTTCTGAAC-1	2.08535	-0.850924	-0.630026	-0.597914
003-027_T0_COL_EPI_5p_N1__CTGCCTATCTGATTCT-1	1.69637	2.08736	-0.709951	-0.659715
003-027_T0_COL_EPI_5p_N1__AGCGTATTCGCAAGCC-1	2.34829	-0.616934	-0.472762	-0.448582
003-027_T0_COL_EPI_5p_N1__CAGCATAAGAGTAAGG-1	0.572536	0.475879	-0.697107	-0.627734
003-027_T0_COL_EPI_5p_N1__GCTCTGTGTTCAGCGC-1	2.23918	0.494816	-0.710098	-0.677079
003-027_T0_COL_EPI_5p_N1__AGGTCCGGTAAACACA-1	2.45315	2.87598	-0.477681	-0.458349
003-027_T0_COL_EPI_5p_N1__AGCATACAGTAGCGGT-1	1.50538	-0.862611	-0.637615	-0.616129
003-027_T0_COL_EPI_5p_N1__TGAGAGGGTACGAAAT-1	1.39496	-0.122177	-0.603539	-0.554935
003-027_T0_COL_EPI_5p_N1__GCATACAAGTAGGCCA-1	0.194645	-0.799627	-0.59895	-0.578447
003-027_T0_COL_EPI_5p_N1__CTGCTGTTCAACGGCC-1	2.36832	-0.842245	-0.628088	-0.616387
003-027_T0_COL_EPI_5p_N1__TAAGTGCCACGGTAAG-1	-0.997411	-0.852218	-0.647964	-0.635613
003-027_T0_COL_EPI_5p_N1__GCAGTTAAGCGTCAAG-1	1.6086	3.59	-0.590875	-0.535944
003-027_T0_COL_EPI_5p_N1__ACTGATGGTTCAGCGC-1	2.59274	2.4885	-0.518233	-0.464675
003-027_T0_COL_EPI_5p_N1__AGTCTTTTCCCAAGTA-1	0.165898	0.0626605	-0.545689	-0.502528
003-027_T0_COL_EPI_5p_N1__TGGCGCATCCTCTAGC-1	1.44008	0.256357	-0.653806	-0.597335
003-027_T0_COL_EPI_5p_N1__ATAACGCAGCTTTGGT-1	0.778121	-0.810737	-0.652151	-0.566917
003-027_T0_COL_EPI_5p_N1__TCCACACTCATGCTCC-1	0.47827	-0.755453	-0.553945	-0.544342
003-027_T0_COL_EPI_5p_N1__GATGAAAGTCCTCCAT-1	1.21828	-0.147317	-0.688922	-0.611259
003-027_T0_COL_EPI_5p_N1__GCTCTGTAGCGACGTA-1	0.0977437	-0.803399	-0.615787	-0.548165
003-027_T0_COL_EPI_5p_N1__CGTGTCTCAGATCGGA-1	2.43612	-0.832397	-0.640706	-0.593505
003-027_T0_COL_EPI_5p_N1__GATCTAGAGAGGGATA-1	1.11161	0.367219	-0.453484	-0.430593
003-027_T0_COL_EPI_5p_N1__ACATGGTCAGCCACCA-1	1.86583	1.4176	-0.577311	-0.529154
003-027_T0_COL_EPI_5p_N1__AGAGCGAGTTCACCTC-1	1.17639	-0.766054	-0.597938	-0.523334
003-027_T0_COL_EPI_5p_N1__TGGGAAGCATGTCTCC-1	1.54569	-0.00616668	-0.552552	-0.507664
003-027_T0_COL_EPI_5p_N1__CAACCTCAGAAACGCC-1	-0.700695	-0.635007	-0.475686	-0.446557
003-027_T0_COL_EPI_5p_N1__CAACTAGGTTGTCGCG-1	0.227925	1.98089	-0.614029	-0.558266
003-027_T0_COL_EPI_5p_N1__GCTCCTAAGAGCTTCT-1	0.67111	1.13973	-0.598581	-0.524985
003-027_T0_COL_EPI_5p_N1__GAAATGAAGTCTCGGC-1	1.30034	-0.776456	-0.57116	-0.517633
003-027_T0_COL_EPI_5p_N1__CCAGCGAAGTGTACGG-1	0.33675	1.88341	-0.566915	-0.495002
003-027_T0_COL_EPI_5p_N1__CGAACATGTGTTCTTT-1	2.73539	0.638405	-0.619638	-0.54776
003-027_T0_COL_EPI_5p_N1__GCTCCTAAGTAAGTAC-1	0.807514	-0.12987	-0.657387	-0.595156
003-027_T0_COL_EPI_5p_N1__AACCGCGTCCCAAGTA-1	-0.806953	-0.705919	-0.532204	-0.500759
003-027_T0_COL_EPI_5p_N1__AGCGGTCAGGTGATAT-1	0.952598	-0.183077	-0.661071	-0.618831
003-027_T0_COL_EPI_5p_N1__ATCTGCCCAATGAATG-1	1.69956	-0.767102	-0.609143	-0.565024
003-027_T0_COL_EPI_5p_N1__CAGCATATCGTTTGCC-1	0.451733	0.110885	-0.539975	-0.519032
003-027_T0_COL_EPI_5p_N1__TGCGGGTCAATTCCTT-1	0.273812	-0.0610753	-0.631614	-0.564451
003-027_T0_COL_EPI_5p_N1__AGTCTTTGTTCCACAA-1	0.37686	-0.766625	-0.597252	-0.53318
003-027_T0_COL_EPI_5p_N1__GCATACATCCGCTGTT-1	2.62332	0.519868	-0.734077	-0.651007
003-027_T0_COL_EPI_5p_N1__AGCGGTCGTTCGTCTC-1	2.34802	-0.0963343	-0.618817	-0.523406
003-027_T0_COL_EPI_5p_N1__AGAGCTTTCAGCCTAA-1	2.03288	-0.854939	-0.644649	-0.586702
003-027_T0_COL_EPI_5p_N1__GGGACCTGTTGCGTTA-1	1.84576	-0.162632	-0.640345	-0.597242
003-027_T0_COL_EPI_5p_N1__CTGTGCTTCTTGCATT-1	1.13058	-0.752652	-0.604417	-0.542449
003-027_T0_COL_EPI_5p_N1__CAGCTAAGTCCCTTGT-1	0.547111	-0.75959	-0.572139	-0.519588
003-027_T0_COL_EPI_5p_N1__ACTTGTTGTCGCTTTC-1	1.30362	4.15979	-0.681525	-0.683205
003-027_T0_COL_EPI_5p_N1__AGCCTAAGTCAGAAGC-1	0.923372	-0.105464	-0.658179	-0.607188
003-027_T0_COL_EPI_5p_N1__TGTGGTATCTCCCTGA-1	0.459726	1.16701	-0.591112	-0.575452
003-027_T0_COL_EPI_5p_N1__GGTGTTAAGCTAAGAT-1	2.17308	-0.0454736	-0.615082	-0.563818
003-027_T0_COL_EPI_5p_N1__TTCTCCTTCGGAAATA-1	0.400293	0.000775444	-0.587556	-0.547584
003-027_T0_COL_EPI_5p_N1__AGAGTGGGTAGTAGTA-1	1.28095	1.27495	-0.711871	-0.648868
003-027_T0_COL_EPI_5p_N1__ACGAGGAAGTGAAGAG-1	1.81127	-0.812018	-0.631175	-0.604684
003-027_T0_COL_EPI_5p_N1__TAGTGGTTCCCTCTTT-1	0.589776	0.0185215	-0.592787	-0.555198
003-027_T0_COL_EPI_5p_N1__GTCACGGGTATTACCG-1	2.87188	2.89513	-0.570067	-0.519049
003-027_T0_COL_EPI_5p_N1__CTCTGGTTCCACGCAG-1	1.39003	-0.823957	-0.600321	-0.570025
003-027_T0_COL_EPI_5p_N1__AATCGGTAGCTAGTTC-1	1.4551	-0.683802	-0.526674	-0.473228
003-027_T0_COL_EPI_5p_N1__TGGCTGGTCGATGAGG-1	0.595701	-0.800188	-0.627276	-0.589328
003-027_T0_COL_EPI_5p_N1__ATTACTCAGAGGTACC-1	-0.508239	-0.255395	-0.751815	-0.701769
003-027_T0_COL_EPI_5p_N1__TGTATTCTCATCACCC-1	1.96635	0.935069	-0.502244	-0.482391
003-027_T0_COL_EPI_5p_N1__AACTCAGGTTTGGGCC-1	2.0195	-0.80707	-0.629159	-0.579729
003-027_T0_COL_EPI_5p_N1__CCACGGATCTTTCCTC-1	1.11334	-0.783808	-0.592307	-0.54328
003-027_T0_COL_EPI_5p_N1__CGTCCATGTCGTTGTA-1	0.878323	-0.859769	-0.641782	-0.582383
003-027_T0_COL_EPI_5p_N1__GCTTCCACACGACGAA-1	0.577176	0.0686827	-0.535213	-0.473678
003-027_T0_COL_EPI_5p_N1__CGTGTAAAGTGGTAGC-1	2.26553	0.968648	-0.583365	-0.547113
003-027_T0_COL_EPI_5p_N1__CCATTCGAGGCCGAAT-1	2.3014	0.179973	-0.496107	-0.46833
003-027_T0_COL_EPI_5p_N1__AAAGTAGGTAGCTTGT-1	0.828867	-0.698768	-0.531554	-0.517339
003-027_T0_COL_EPI_5p_N1__CATCAAGTCACAGGCC-1	1.43361	-0.881123	-0.670002	-0.593432
003-027_T0_COL_EPI_5p_N1__CGATCGGGTGTTTGGT-1	1.82916	-0.898536	-0.688372	-0.606328
003-027_T0_COL_EPI_5p_N1__AAGCCGCCAAGACACG-1	1.68011	3.13559	-0.642177	-0.58573
003-027_T0_COL_EPI_5p_N1__AAAGATGGTCGGGTCT-1	0.976352	-0.647569	-0.474003	-0.463888
003-027_T0_COL_EPI_5p_N1__ACTGATGTCTATGTGG-1	-1.02769	-0.903446	-0.660216	-0.610089
003-027_T0_COL_EPI_5p_N1__CATCAAGCACTGTCGG-1	1.57746	-0.183906	-0.708104	-0.67348
003-027_T0_COL_EPI_5p_N1__ATCATCTCAGGTCTCG-1	1.70575	0.828689	-0.718967	-0.722537
003-027_T0_COL_EPI_5p_N1__ACGGGCTAGAATTGTG-1	-0.870306	-0.735848	-0.589317	-0.534704
003-027_T0_COL_EPI_5p_N1__CAGCTGGAGGTCGGAT-1	2.89189	-0.733838	-0.556388	-0.53899
003-027_T0_COL_EPI_5p_N1__CGGAGCTGTCGCTTCT-1	1.73168	1.97297	-0.491698	-0.463084
003-027_T0_COL_EPI_5p_N1__AGTTGGTTCTACCTGC-1	0.485895	-0.790604	-0.605448	-0.580794
003-027_T0_COL_EPI_5p_N1__TGTTCCGCAGATGGGT-1	1.59071	0.37973	-0.644576	-0.598767
003-027_T0_COL_EPI_5p_N1__GACAGAGTCGCTAGCG-1	2.12125	-0.756455	-0.581174	-0.529859
003-027_T0_COL_EPI_5p_N1__CACCAGGAGGGTCTCC-1	-0.0735463	-0.762792	-0.566932	-0.482245
003-027_T0_COL_EPI_5p_N1__TAAGTGCAGATATACG-1	1.17225	-0.0515879	-0.643749	-0.626748
003-027_T0_COL_EPI_5p_N1__GCGACCATCAAACCAC-1	2.21669	-0.830009	-0.626126	-0.593505
003-027_T0_COL_EPI_5p_N1__ATCACGAGTAAACACA-1	0.0676437	-0.647118	-0.470632	-0.469888
003-027_T0_COL_EPI_5p_N1__GTCGGGTTCAACCATG-1	2.50222	1.11572	-0.642912	-0.581061
003-027_T0_COL_EPI_5p_N1__AACCGCGTCAGGCCCA-1	3.509	-0.723484	-0.540283	-0.514907
003-027_T0_COL_EPI_5p_N1__TGTATTCCATCACGAT-1	2.13485	3.96369	-0.628678	-0.586971
003-027_T0_COL_EPI_5p_N1__GACCTGGGTTCGGGCT-1	0.137578	-0.77452	-0.58777	-0.53838
003-027_T0_COL_EPI_5p_N1__CTGAAACTCCAAATGC-1	3.5492	1.38032	-0.53841	-0.507693
003-027_T0_COL_EPI_5p_N1__CGGAGCTTCACAGTAC-1	2.52331	3.35295	-0.52958	-0.461941
003-027_T0_COL_EPI_5p_N1__TGAAAGAAGGAGTCTG-1	0.783562	-0.816193	-0.623774	-0.573471
003-027_T0_COL_EPI_5p_N1__TTATGCTAGGTGTGGT-1	2.19005	-0.735024	-0.599826	-0.514596
003-027_T0_COL_EPI_5p_N1__TGCGTGGCATCACGTA-1	0.762627	-0.78504	-0.603102	-0.536369
003-027_T0_COL_EPI_5p_N1__TGACTAGTCTTGTCAT-1	0.860057	1.49721	-0.512138	-0.4891
003-027_T0_COL_EPI_5p_N1__ACGCCAGAGAAGCCCA-1	-0.221326	-0.828462	-0.635077	-0.573581
003-027_T0_COL_EPI_5p_N1__CAGTCCTCAACAACCT-1	0.609749	-0.89988	-0.654074	-0.621901
003-027_T0_COL_EPI_5p_N1__GGCCGATGTAGGCTGA-1	0.304654	-0.78103	-0.614538	-0.57534
003-027_T0_COL_EPI_5p_N1__CAGATCACACTCGACG-1	1.54465	-0.753523	-0.566325	-0.515101
003-027_T0_COL_EPI_5p_N1__TTTGTCAGTCAACTGT-1	-0.195037	-0.797141	-0.579582	-0.560905
003-027_T0_COL_EPI_5p_N1__AGACGTTGTTTCCACC-1	0.37856	1.05501	-0.51604	-0.498499
003-027_T0_COL_EPI_5p_N1__ACTTGTTAGAGGTACC-1	2.73045	-0.954043	-0.670229	-0.632637
003-027_T0_COL_EPI_5p_N1__AGGGATGCATTCACTT-1	1.12306	-0.757784	-0.5825	-0.508318
003-027_T0_COL_EPI_5p_N1__GCGAGAAGTTAGGGTG-1	1.78146	-0.834299	-0.583412	-0.557893
003-027_T0_COL_EPI_5p_N1__GTTAAGCCATATACGC-1	1.18723	0.218586	-0.468963	-0.459895
003-027_T0_COL_EPI_5p_N1__CACCACTCACCGTTGG-1	0.740484	0.776305	-0.607066	-0.549737
003-027_T0_COL_EPI_5p_N1__CGATGGCTCCCGACTT-1	1.99568	1.84182	-0.645597	-0.617933
003-027_T0_COL_EPI_5p_N1__GAGCAGAAGGTCGGAT-1	1.19749	-0.788138	-0.599304	-0.589412
003-027_T0_COL_EPI_5p_N1__CCTACACGTAGCTGCC-1	0.993304	4.34481	-0.605655	-0.54206
003-027_T0_COL_EPI_5p_N1__GGGCACTCATGTAAGA-1	0.402857	0.717674	-0.628454	-0.556111
003-027_T0_COL_EPI_5p_N1__CACATTTGTACAGTTC-1	3.13919	0.0799874	-0.56997	-0.535447
003-027_T0_COL_EPI_5p_N1__TGGGCGTCACGGTAAG-1	2.17456	5.90312	-0.615664	-0.588485
003-027_T0_COL_EPI_5p_N1__GTGCTTCTCAGCGACC-1	2.08659	0.0747781	-0.546402	-0.506714
003-027_T0_COL_EPI_5p_N1__AGTGTCATCCGCAAGC-1	-0.103142	-0.702413	-0.53645	-0.489833
003-027_T0_COL_EPI_5p_N1__GGGAGATGTTACGGAG-1	-0.769763	-0.708774	-0.538062	-0.517521
003-027_T0_COL_EPI_5p_N1__TACCTATGTAGCTAAA-1	1.30862	0.0626955	-0.610318	-0.560173
003-027_T0_COL_EPI_5p_N1__CAAGAAAGTGACTCAT-1	1.74046	-0.78816	-0.590748	-0.557804
003-027_T0_COL_EPI_5p_N1__CAACTAGAGGCAAAGA-1	-0.30524	0.708695	-0.604155	-0.580859
003-027_T0_COL_EPI_5p_N1__TAAGAGAAGCGACGTA-1	3.29598	1.95448	-0.590544	-0.571093
003-027_T0_COL_EPI_5p_N1__ACATACGGTACCGCTG-1	3.19194	-0.741339	-0.526524	-0.485787
003-027_T0_COL_EPI_5p_N1__CTACGTCAGAGGTTGC-1	3.41075	0.065772	-0.610054	-0.569672
003-027_T0_COL_EPI_5p_N1__TCTTTCCAGCTGTTCA-1	0.936854	-0.655942	-0.530205	-0.488808
003-027_T0_COL_EPI_5p_N1__ACTGAGTCAAACTGCT-1	2.1872	0.054021	-0.583289	-0.528212
003-027_T0_COL_EPI_5p_N1__TCTTTCCTCACTTCAT-1	1.60774	3.45351	-0.674486	-0.614894
003-027_T0_COL_EPI_5p_N1__CGTAGGCGTCCTGCTT-1	-0.0196735	1.81465	-0.598621	-0.633197
003-027_T0_COL_EPI_5p_N1__CGCTATCAGATGTGTA-1	0.683899	0.843494	-0.483718	-0.435811
003-027_T0_COL_EPI_5p_N1__AGGGATGGTCTCCCTA-1	4.03141	0.129375	-0.551836	-0.531244
003-027_T0_COL_EPI_5p_N1__CCTACACTCAGTACGT-1	0.402215	1.30935	-0.606326	-0.559352
003-027_T0_COL_EPI_5p_N1__GTCAAGTAGATCCCGC-1	2.50212	1.41386	-0.570212	-0.519164
003-027_T0_COL_EPI_5p_N1__TGACTAGTCTGCCAGG-1	1.5332	0.150951	-0.53744	-0.513663
003-027_T0_COL_EPI_5p_N1__TGAGCCGTCCTGCCAT-1	0.472046	0.0677859	-0.530815	-0.500314
003-027_T0_COL_EPI_5p_N1__GCTGCGATCCTTGGTC-1	2.43405	-0.807154	-0.599599	-0.599239
003-027_T0_COL_EPI_5p_N1__GCTGCGAGTCCCTACT-1	1.28838	0.753205	-0.573561	-0.51422
003-027_T0_COL_EPI_5p_N1__GTCACAAGTTCAGGCC-1	2.94228	0.155769	-0.575891	-0.486738
003-027_T0_COL_EPI_5p_N1__CGCTTCATCTGTTGAG-1	2.23682	-0.884195	-0.675044	-0.665466
003-027_T0_COL_EPI_5p_N1__GAACATCTCGTCCAGG-1	0.87888	-0.791199	-0.592311	-0.539342
003-027_T0_COL_EPI_5p_N1__ACGGGTCGTTAGATGA-1	1.7187	0.969938	-0.438021	-0.426804
003-027_T0_COL_EPI_5p_N1__TGACTAGGTGTTCTTT-1	0.701806	2.93228	-0.561633	-0.514293
003-027_T0_COL_EPI_5p_N1__GATCGCGAGGCTCTTA-1	0.384547	-0.788201	-0.567118	-0.580205
003-027_T0_COL_EPI_5p_N1__GACAGAGAGTGTACGG-1	1.77543	-0.75699	-0.565748	-0.52056
003-027_T0_COL_EPI_5p_N1__TCGCGTTGTCCGAAGA-1	1.49741	0.612251	-0.52084	-0.483696
003-027_T0_COL_EPI_5p_N1__TGAGCCGAGATCCCGC-1	3.3081	-0.778737	-0.605901	-0.54699
003-027_T0_COL_EPI_5p_N1__CCCTCCTTCTGCCCTA-1	2.32478	-0.785419	-0.624804	-0.584506
003-027_T0_COL_EPI_5p_N1__GGAGCAAGTTATCACG-1	2.15274	0.0528915	-0.605425	-0.568706
003-027_T0_COL_EPI_5p_N1__CCTCTGACAGAAGCAC-1	0.95728	0.935203	-0.547032	-0.506125
003-027_T0_COL_EPI_5p_N1__TACTCATGTGATGTCT-1	1.42317	-0.908511	-0.696324	-0.632821
003-027_T0_COL_EPI_5p_N1__CCCAATCGTGATAAAC-1	2.45218	0.0319487	-0.584584	-0.524087
003-027_T0_COL_EPI_5p_N1__TATGCCCAGTATTGGA-1	1.55414	-0.620225	-0.483402	-0.430733
003-027_T0_COL_EPI_5p_N1__CCTACACTCGCTGATA-1	1.77823	0.0173834	-0.615414	-0.539162
003-027_T0_COL_EPI_5p_N1__TGGCTGGGTTGAGGTG-1	2.35651	1.74718	-0.629116	-0.556993
003-027_T0_COL_EPI_5p_N1__ATCCACCAGTCTTGCA-1	1.2703	0.2331	-0.541509	-0.498936
003-027_T0_COL_EPI_5p_N1__ACACCGGAGTACTTGC-1	2.07324	-0.780794	-0.591714	-0.550649
003-027_T0_COL_EPI_5p_N1__ACACTGATCACTGGGC-1	1.93526	0.0813713	-0.581968	-0.541656
003-027_T0_COL_EPI_5p_N1__TGGGAAGTCAGAAATG-1	1.30118	-0.811357	-0.582758	-0.552933
003-027_T0_COL_EPI_5p_N1__TAGTTGGGTGAGGGAG-1	1.73581	0.432884	-0.467334	-0.43391
003-027_T0_COL_EPI_5p_N1__GCGCGATAGACAGGCT-1	2.09683	-0.660489	-0.482887	-0.438395
003-027_T0_COL_EPI_5p_N1__CGCTTCACAAGAGTCG-1	1.15366	-0.784855	-0.618084	-0.573904
003-027_T0_COL_EPI_5p_N1__TCGCGTTGTTCCCGAG-1	2.00679	-0.788939	-0.598722	-0.550552
003-027_T0_COL_EPI_5p_N1__ACACTGAGTGTTTGTG-1	1.4649	-0.633728	-0.457522	-0.47831
003-027_T0_COL_EPI_5p_N1__AAAGTAGTCTGATACG-1	0.850587	-0.596976	-0.461611	-0.43488
003-027_T0_COL_EPI_5p_N1__ATCTGCCCATCCAACA-1	0.983205	0.548943	-0.446902	-0.407014
003-027_T0_COL_EPI_5p_N1__CTAACTTTCTTAACCT-1	1.82446	-0.880864	-0.702964	-0.598904
003-027_T0_COL_EPI_5p_N1__GAAGCAGTCATGTAGC-1	3.66235	-0.797644	-0.640837	-0.60462
003-027_T0_COL_EPI_5p_N1__AAAGATGCATGCTGGC-1	0.0560502	-0.716605	-0.518025	-0.485835
003-027_T0_COL_EPI_5p_N1__CTCGTCAGTTCCACTC-1	2.3077	1.43332	-0.642968	-0.579714
003-027_T0_COL_EPI_5p_N1__TTCTCCTCATGGGAAC-1	1.35086	-0.660957	-0.537064	-0.475369
003-027_T0_COL_EPI_5p_N1__TCGCGTTAGGTCGGAT-1	0.434075	-0.564149	-0.438796	-0.410889
003-027_T0_COL_EPI_5p_N1__CTGCTGTCAGTCGTGC-1	2.36176	-0.605755	-0.435945	-0.411882
003-027_T0_COL_EPI_5p_N1__ATTACTCAGTTGTCGT-1	1.18782	2.5083	-0.647727	-0.596875
003-027_T0_COL_EPI_5p_N1__CAACCAACATACAGCT-1	1.19991	0.253697	-0.520147	-0.465227
003-027_T0_COL_EPI_5p_N1__CAGCCGAAGGACAGCT-1	1.79489	2.29014	-0.515161	-0.449468
003-027_T0_COL_EPI_5p_N1__TACCTTAGTGACCAAG-1	1.91503	0.106514	-0.614333	-0.565855
003-027_T0_COL_EPI_5p_N1__AAGACCTCACCCATTC-1	3.48028	-0.645188	-0.476732	-0.472587
003-027_T0_COL_EPI_5p_N1__GCTGCTTAGCTACCGC-1	2.02087	0.105942	-0.623501	-0.527579
003-027_T0_COL_EPI_5p_N1__TTGGAACGTCAGAATA-1	1.51363	1.84919	-0.479391	-0.444702
003-027_T0_COL_EPI_5p_N1__TGAGGGAGTAATCACC-1	3.16242	1.33909	-0.679027	-0.576073
003-027_T0_COL_EPI_5p_N1__GAACATCGTCCGAACC-1	1.60531	0.109319	-0.594607	-0.550005
003-027_T0_COL_EPI_5p_N1__GGGTTGCAGCCACCTG-1	1.30271	-0.750068	-0.589886	-0.511774
003-027_T0_COL_EPI_5p_N1__TACGGATCATGATCCA-1	1.91465	-0.709043	-0.557649	-0.48077
003-027_T0_COL_EPI_5p_N1__GTTCATTCACGGCTAC-1	0.257135	0.168409	-0.565901	-0.518648
003-027_T0_COL_EPI_5p_N1__GATCGATAGAAAGTGG-1	2.66914	0.173784	-0.537627	-0.489803
003-027_T0_COL_EPI_5p_N1__GATCGCGCATACTCTT-1	0.649012	1.36149	-0.454128	-0.394911
003-027_T0_COL_EPI_5p_N1__CTTTGCGTCCACGTTC-1	-0.582035	-0.518211	-0.400393	-0.40783
003-027_T0_COL_EPI_5p_N1__TGACTTTTCTCCAGGG-1	0.284583	-0.718128	-0.557072	-0.494243
003-027_T0_COL_EPI_5p_N1__CCCAATCCAGATGGCA-1	2.45588	-0.810899	-0.608522	-0.572279
003-027_T0_COL_EPI_5p_N1__TCACAAGTCGTCTGCT-1	2.52953	0.618643	-0.579142	-0.522123
003-027_T0_COL_EPI_5p_N1__ACGGAGATCCACGACG-1	1.64968	0.48885	-0.663443	-0.622577
003-027_T0_COL_EPI_5p_N1__TACGGATAGGCATGGT-1	-0.0902772	0.170827	-0.539455	-0.493864
003-027_T0_COL_EPI_5p_N1__TGCGCAGAGTTACCCA-1	12.7098	0.160996	-0.565388	-0.53541
003-027_T0_COL_EPI_5p_N1__CGAATGTAGATCTGAA-1	0.655564	1.4018	-0.489961	-0.448
003-027_T0_COL_EPI_5p_N1__TCACGAATCCCTCAGT-1	0.396412	-0.910561	-0.708209	-0.612483
003-027_T0_COL_EPI_5p_N1__AACCATGAGTACATGA-1	0.471161	-0.540783	-0.406493	-0.360476
003-027_T0_COL_EPI_5p_N1__CTAAGACGTGTTGGGA-1	0.435553	-0.762723	-0.584325	-0.50858
003-027_T0_COL_EPI_5p_N1__CATTATCTCACTTCAT-1	2.13997	0.81025	-0.653623	-0.613791
003-027_T0_COL_EPI_5p_N1__TAAGCGTTCTGAGGGA-1	1.85131	-0.701147	-0.508328	-0.473813
003-027_T0_COL_EPI_5p_N1__TTAGGACAGTGGTAGC-1	3.26761	1.38228	-0.663373	-0.611612
003-027_T0_COL_EPI_5p_N1__CAAGAAACACGCATCG-1	-0.691245	-0.626485	-0.465995	-0.45631
003-027_T0_COL_EPI_5p_N1__CCAATCCTCATAAAGG-1	2.02925	-0.697678	-0.522283	-0.491211
003-027_T0_COL_EPI_5p_N1__GATGAAAAGATTACCC-1	1.37152	-0.585354	-0.433786	-0.412255
003-027_T0_COL_EPI_5p_N1__CTGCGGACAGCTGCTG-1	2.88114	0.625846	-0.583457	-0.516366
003-027_T0_COL_EPI_5p_N1__GAGCAGATCTAAGCCA-1	0.278465	-0.597354	-0.45373	-0.389696
003-027_T0_COL_EPI_5p_N1__CGTTAGACAACGCACC-1	1.3754	1.87035	-0.533756	-0.449655
003-027_T0_COL_EPI_5p_N1__ACATACGAGCACCGCT-1	1.49322	-0.856432	-0.616346	-0.605755
003-027_T0_COL_EPI_5p_N1__TATGCCCCAGATTGCT-1	1.26487	-0.797603	-0.607355	-0.518769
003-027_T0_COL_EPI_5p_N1__ATCATGGGTTGTTTGG-1	2.6701	-0.605704	-0.431867	-0.412715
003-027_T0_COL_EPI_5p_N1__GTATTCTTCTGCCAGG-1	0.943388	-0.760775	-0.59966	-0.522511
003-027_T0_COL_EPI_5p_N1__CGCTGGAGTCTCCACT-1	-0.715909	-0.6385	-0.480448	-0.429397
003-027_T0_COL_EPI_5p_N1__GACGCGTTCTCTAAGG-1	-0.889196	-0.787249	-0.599458	-0.568928
003-027_T0_COL_EPI_5p_N1__GGACATTGTGCCTGTG-1	2.05182	-0.808437	-0.584368	-0.511651
003-027_T0_COL_EPI_5p_N1__TGCGCAGGTCTAAAGA-1	2.06502	-0.781032	-0.583309	-0.535928
003-027_T0_COL_EPI_5p_N1__TGAGGGATCGCGGATC-1	2.16056	-0.803798	-0.604716	-0.570495
003-027_T0_COL_EPI_5p_N1__TGGGCGTGTTCAGCGC-1	1.27335	0.532171	-0.486989	-0.418728
003-027_T0_COL_EPI_5p_N1__AGCCTAAGTCGCGGTT-1	1.61815	1.17109	-0.539579	-0.478231
003-027_T0_COL_EPI_5p_N1__CTACGTCCACTAGTAC-1	1.65164	0.60227	-0.367467	-0.372434
003-027_T0_COL_EPI_5p_N1__TAAGCGTGTCTTCGTC-1	0.640455	0.408357	-0.479963	-0.45476
003-027_T0_COL_EPI_5p_N1__TCTTCGGCACAGTCGC-1	1.28304	-0.579712	-0.399703	-0.390535
003-027_T0_COL_EPI_5p_N1__GGTGAAGTCTGTCCGT-1	-0.596597	-0.522431	-0.40517	-0.369935
003-027_T0_COL_EPI_5p_N1__GCGGGTTTCTACCAGA-1	0.303125	-0.639241	-0.474582	-0.439396
003-027_T0_COL_EPI_5p_N1__TCAGGATTCGAGCCCA-1	1.88124	1.44658	-0.617359	-0.600189
003-027_T0_COL_EPI_5p_N1__TTTGCGCGTTGAGGTG-1	-0.0926624	-0.793804	-0.624068	-0.577783
003-027_T0_COL_EPI_5p_N1__CGCTGGAAGGGTGTTG-1	3.09689	0.841609	-0.503422	-0.465479
003-027_T0_COL_EPI_5p_N1__GGCGACTGTTGGAGGT-1	0.943797	-0.727432	-0.545485	-0.493145
003-027_T0_COL_EPI_5p_N1__AAGGTTCAGCCTATGT-1	1.9949	-0.588627	-0.453358	-0.404946
003-027_T0_COL_EPI_5p_N1__TGCCCTATCAACGGCC-1	3.25784	-0.710012	-0.549317	-0.483014
003-027_T0_COL_EPI_5p_N1__CTCTACGGTGCAGGTA-1	1.05938	1.04223	-0.602537	-0.54266
003-027_T0_COL_EPI_5p_N1__GCTGCAGAGCAAATCA-1	1.5464	2.56672	-0.596359	-0.543652
003-027_T0_COL_EPI_5p_N1__CGTCTACGTTGAACTC-1	1.14726	-0.696098	-0.556031	-0.495669
003-027_T0_COL_EPI_5p_N1__TGTTCCGTCAGGCGAA-1	0.723164	-0.646317	-0.465144	-0.418033
003-027_T0_COL_EPI_5p_N1__GATGAAACATGACGGA-1	0.357245	0.523647	-0.467938	-0.394824
003-027_T0_COL_EPI_5p_N1__AGCGTCGAGCGTGAGT-1	2.96576	0.680535	-0.617695	-0.51812
003-027_T0_COL_EPI_5p_N1__GGGAGATAGCCAGTAG-1	0.712151	1.13464	-0.612618	-0.546962
003-027_T0_COL_EPI_5p_N1__TTTACTGCACAGACTT-1	0.87216	-0.691117	-0.514069	-0.45955
003-027_T0_COL_EPI_5p_N1__CTAACTTGTCAGAAGC-1	0.173232	-0.658686	-0.479785	-0.483443
003-027_T0_COL_EPI_5p_N1__CTCATTAAGTCTTGCA-1	3.04431	1.23282	-0.534464	-0.524191
003-027_T0_COL_EPI_5p_N1__CCTTCCCCATGCAACT-1	1.45557	2.36204	-0.462899	-0.433282
003-027_T0_COL_EPI_5p_N1__CTTTGCGTCGGTTCGG-1	0.886375	-0.655321	-0.495833	-0.462857
003-027_T0_COL_EPI_5p_N1__ACGTCAATCTGTCAAG-1	0.892525	-0.533727	-0.424832	-0.36919
003-027_T0_COL_EPI_5p_N1__CACAGTACATTGTGCA-1	1.08493	-0.689864	-0.53963	-0.486676
003-027_T0_COL_EPI_5p_N1__CTACATTCACACTGCG-1	2.74353	1.19476	-0.50894	-0.461639
003-027_T0_COL_EPI_5p_N1__CCTCTGAAGATATGCA-1	3.51365	2.01986	-0.588094	-0.518062
003-027_T0_COL_EPI_5p_N1__CTCGAGGCACCCATTC-1	0.804214	-0.751351	-0.561308	-0.539705
003-027_T0_COL_EPI_5p_N1__CGGGTCAAGACAAAGG-1	3.38286	0.396127	-0.494714	-0.437781
003-027_T0_COL_EPI_5p_N1__CGTGTAACAACACCCG-1	1.73472	0.185511	-0.573015	-0.511311
003-027_T0_COL_EPI_5p_N1__CGCGTTTGTCACCTAA-1	2.13448	0.0764863	-0.601325	-0.571241
003-027_T0_COL_EPI_5p_N1__TCATTACCATGGGACA-1	-0.0784597	1.08185	-0.569662	-0.533296
003-027_T0_COL_EPI_5p_N1__CAGTAACAGATGTAAC-1	1.08629	-0.509388	-0.410412	-0.331898
003-027_T0_COL_EPI_5p_N1__TCGTAGAGTGAACCTT-1	2.10665	0.375697	-0.529545	-0.485606
003-027_T0_COL_EPI_5p_N1__TTTGGTTAGATAGGAG-1	3.02412	0.612052	-0.640726	-0.542183
003-027_T0_COL_EPI_5p_N1__TTTCCTCTCTCTTATG-1	0.299533	-0.706425	-0.538729	-0.486514
003-027_T0_COL_EPI_5p_N1__AAGACCTTCTTGTACT-1	0.356783	0.318534	-0.532546	-0.482848
003-027_T0_COL_EPI_5p_N1__ACTTACTGTGTCGCTG-1	0.779455	0.260986	-0.541842	-0.531679
003-027_T0_COL_EPI_5p_N1__TCTTTCCTCCAAATGC-1	2.91789	-0.644459	-0.498732	-0.465347
003-027_T0_COL_EPI_5p_N1__TGCTACCAGTTACGGG-1	0.884145	0.455245	-0.523514	-0.464128
003-027_T0_COL_EPI_5p_N1__AGCGTCGAGGAGCGAG-1	2.51508	-0.82019	-0.635117	-0.5415
003-027_T0_COL_EPI_5p_N1__TGATTTCGTGCAACTT-1	1.35554	1.44514	-0.613899	-0.617265
003-027_T0_COL_EPI_5p_N1__CTCTAATGTGAAATCA-1	0.957768	-0.766898	-0.600278	-0.502007
003-027_T0_COL_EPI_5p_N1__GACAGAGCAACACCTA-1	-0.665264	-0.600705	-0.467143	-0.408099
003-027_T0_COL_EPI_5p_N1__GATCGATTCCTTTCTC-1	1.84164	-0.796434	-0.66035	-0.590031
003-027_T0_COL_EPI_5p_N1__CTGGTCTGTTTAAGCC-1	0.495415	-0.499893	-0.399238	-0.347815
003-027_T0_COL_EPI_5p_N1__AGTTGGTTCCTCAACC-1	3.60307	-0.572455	-0.449742	-0.405405
003-027_T0_COL_EPI_5p_N1__TTCTCCTAGGCCCTTG-1	0.289585	-0.634856	-0.458211	-0.420407
003-027_T0_COL_EPI_5p_N1__TGTATTCAGAAGCCCA-1	-0.680379	-0.613797	-0.466806	-0.43806
003-027_T0_COL_EPI_5p_N1__TTATGCTAGACTGGGT-1	-0.697066	0.566084	-0.476248	-0.455446
003-027_T0_COL_EPI_5p_N1__CCTTACGGTTATCACG-1	1.80106	-0.570498	-0.448604	-0.428487
003-027_T0_COL_EPI_5p_N1__ACCAGTAGTCGGGTCT-1	3.19434	-0.681874	-0.491118	-0.480193
003-027_T0_COL_EPI_5p_N1__GGCTGGTGTCAGAGGT-1	-0.612436	-0.582892	-0.466082	-0.410869
003-027_T0_COL_EPI_5p_N1__CACCAGGCACCCTATC-1	2.22199	-0.498633	-0.355169	-0.326712
003-027_T0_COL_EPI_5p_N1__GTCACGGAGTACGATA-1	1.5837	0.183101	-0.631697	-0.573258
003-027_T0_COL_EPI_5p_N1__CCACTACAGACCTTTG-1	0.284583	0.469495	-0.477804	-0.442887
003-027_T0_COL_EPI_5p_N1__GTACGTATCTGAGTGT-1	2.05908	0.203907	-0.577074	-0.514852
003-027_T0_COL_EPI_5p_N1__TGCCCATGTCAATGTC-1	1.56905	-0.707163	-0.534367	-0.492262
003-027_T0_COL_EPI_5p_N1__CCATGTCTCCACTCCA-1	-0.0134624	1.24642	-0.551767	-0.489648
003-027_T0_COL_EPI_5p_N1__CGGACTGGTTATCCGA-1	2.83116	-0.695802	-0.526787	-0.47832
003-027_T0_COL_EPI_5p_N1__AACCGCGCAGGATTGG-1	-0.887502	-0.774726	-0.627289	-0.590492
003-027_T0_COL_EPI_5p_N1__TCGCGAGAGTAGGTGC-1	0.581938	-0.543165	-0.424011	-0.382083
003-027_T0_COL_EPI_5p_N1__TTAACTCCAACTGGCC-1	0.670895	-0.775484	-0.589943	-0.539275
003-027_T0_COL_EPI_5p_N1__GATCGATTCCCGACTT-1	0.831536	-0.610672	-0.444178	-0.429232
003-027_T0_COL_EPI_5p_N1__CTGAAGTCACACAGAG-1	1.35865	6.12761	-0.591134	-0.571377
003-027_T0_COL_EPI_5p_N1__GACTACAAGCCAGTTT-1	-0.791698	2.94559	-0.546717	-0.51498
003-027_T0_COL_EPI_5p_N1__CCCAGTTCATGTAGTC-1	1.5629	0.907178	-0.389748	-0.344106
003-027_T0_COL_EPI_5p_N1__TTCCCAGTCGTCCGTT-1	1.02114	0.77929	-0.50398	-0.509403
003-027_T0_COL_EPI_5p_N1__TCGGTAAGTCCGTTAA-1	-0.582087	-0.516452	-0.37217	-0.373225
003-027_T0_COL_EPI_5p_N1__ACGATGTAGTATTGGA-1	1.17849	-0.75312	-0.574415	-0.509667
003-027_T0_COL_EPI_5p_N1__TCTGAGATCGCAGGCT-1	0.53319	-0.519645	-0.395241	-0.387268
003-027_T0_COL_EPI_5p_N1__ATCCACCCAATAGCAA-1	2.3123	-0.736015	-0.560383	-0.506504
003-027_T0_COL_EPI_5p_N1__TCGGGACAGTTGCAGG-1	-0.774799	-0.675694	-0.528953	-0.453772
003-027_T0_COL_EPI_5p_N1__TACCTATGTATAGGTA-1	0.202814	1.68653	-0.468452	-0.426025
003-027_T0_COL_EPI_5p_N1__GGCGTGTCAGGCTCAC-1	1.59004	-0.617164	1.04577	-0.431462
003-027_T0_COL_EPI_5p_N1__ACTATCTGTTCAGGCC-1	0.306092	-0.625414	-0.47609	-0.441634
003-027_T0_COL_EPI_5p_N1__GTGAAGGCAGCCTTGG-1	-0.622868	-0.5301	-0.400577	-0.399896
003-027_T0_COL_EPI_5p_N1__CTAGTGATCGGAATCT-1	1.11942	-0.711971	-0.521827	-0.483474
003-027_T0_COL_EPI_5p_N1__TACCTATAGCACACAG-1	1.44809	-0.755133	-0.557229	-0.542072
003-027_T0_COL_EPI_5p_N1__TGCCAAAAGGTCATCT-1	1.98715	1.35726	-0.468746	-0.396453
003-027_T0_COL_EPI_5p_N1__CGAGCCAAGATCGGGT-1	0.93488	0.763191	-0.533826	-0.516115
003-027_T0_COL_EPI_5p_N1__GTTAAGCGTGCGATAG-1	1.12378	-0.718108	-0.561259	-0.501328
003-027_T0_COL_EPI_5p_N1__AGGGAGTGTTGGGACA-1	2.97791	-0.652801	-0.525028	-0.46896
003-027_T0_COL_EPI_5p_N1__CCTATTATCCTATGTT-1	1.52137	-0.587173	-0.437644	-0.399896
003-027_T0_COL_EPI_5p_N1__TGAGGGAAGGCTAGGT-1	-0.799788	-0.680982	-0.52483	-0.492372
003-027_T0_COL_EPI_5p_N1__CTTCTCTGTCTCCCTA-1	1.31088	0.506502	-0.452961	-0.435769
003-027_T0_COL_EPI_5p_N1__TTAGGCATCCGTTGTC-1	1.78282	0.470406	-0.516121	-0.475051
003-027_T0_COL_EPI_5p_N1__AATCGGTGTTGGTTTG-1	1.55679	4.15497	-0.551456	-0.50954
003-027_T0_COL_EPI_5p_N1__ACCGTAATCGGTGTCG-1	1.5753	-0.657649	-0.52573	-0.432332
003-027_T0_COL_EPI_5p_N1__CGTTGGGTCACGAAGG-1	3.07083	0.635949	-0.438282	-0.433015
003-027_T0_COL_EPI_5p_N1__AGTGTCATCCGCTGTT-1	1.63575	0.406023	-0.520636	-0.457353
003-027_T0_COL_EPI_5p_N1__CTTACCGTCGTGGGAA-1	1.16255	-0.609509	-0.458618	-0.424824
003-027_T0_COL_EPI_5p_N1__TTATGCTAGCTTATCG-1	1.28722	-0.774543	-0.607228	-0.56936
003-027_T0_COL_EPI_5p_N1__TGCGGGTCAAGTAGTA-1	0.0627419	0.256784	-0.561367	-0.505349
003-027_T0_COL_EPI_5p_N1__CACTCCAAGCGATCCC-1	0.251794	0.946206	-0.483991	-0.458386
003-027_T0_COL_EPI_5p_N1__ACAGCTAGTAGGACAC-1	-0.657737	-0.590055	-0.462315	-0.407283
003-027_T0_COL_EPI_5p_N1__TACTTACTCGGGAGTA-1	1.95458	0.691194	-0.412215	-0.383206
003-027_T0_COL_EPI_5p_N1__ACGCAGCAGATTACCC-1	2.68172	-0.636629	-0.508924	-0.471685
003-027_T0_COL_EPI_5p_N1__AACCGCGGTGTGGCTC-1	0.170054	-0.639269	-0.504067	-0.461793
003-027_T0_COL_EPI_5p_N1__TTAACTCAGGAATCGC-1	3.04653	3.43116	-0.648927	-0.582147
003-027_T0_COL_EPI_5p_N1__CATTATCGTACTTCTT-1	2.57607	0.351508	-0.534653	-0.499094
003-027_T0_COL_EPI_5p_N1__TAGACCAAGTGGGCTA-1	0.145569	-0.717151	-0.497055	-0.480181
003-027_T0_COL_EPI_5p_N1__GGAGCAATCTTGTCAT-1	2.12944	-0.537059	-0.406752	-0.349253
003-027_T0_COL_EPI_5p_N1__ATAACGCTCTTAGAGC-1	-0.573377	-0.484832	-0.375939	-0.348119
003-027_T0_COL_EPI_5p_N1__AACTGGTGTAGCACGA-1	0.0724942	-0.701669	-0.544224	-0.508253
003-027_T0_COL_EPI_5p_N1__CTCGTACCACAGGTTT-1	0.0125382	-0.79395	-0.564804	-0.559605
003-027_T0_COL_EPI_5p_N1__CCACCTAGTAGGCTGA-1	0.157743	0.933667	-0.549729	-0.464425
003-027_T0_COL_EPI_5p_N1__GGAGCAACAGCTCGAC-1	-0.546937	-0.481403	-0.3859	-0.35821
003-027_T0_COL_EPI_5p_N1__CTACCCAGTGTTCTTT-1	-0.730772	-0.681466	-0.542899	-0.476086
003-027_T0_COL_EPI_5p_N1__GCCAAATGTCCGACGT-1	-0.80684	1.73688	-0.469111	-0.498193
003-027_T0_COL_EPI_5p_N1__CATGCCTAGCCTCGTG-1	-0.5403	0.999333	-0.338139	-0.338465
003-027_T0_COL_EPI_5p_N1__TTGGCAAAGGAGTTTA-1	0.174214	0.394517	-0.559574	-0.470123
003-027_T0_COL_EPI_5p_N1__ATTTCTGCAAGCGAGT-1	2.46914	-0.483458	-0.33867	-0.32535
003-027_T0_COL_EPI_5p_N1__GTTCGGGGTTCCTCCA-1	2.03006	-0.590336	-0.439108	-0.39975
003-027_T0_COL_EPI_5p_N1__CTCGTACAGGAATTAC-1	0.920793	-0.6946	-0.531508	-0.469607
003-027_T0_COL_EPI_5p_N1__AAACGGGGTGTTTGGT-1	1.22787	1.79232	-0.534796	-0.475352
003-027_T0_COL_EPI_5p_N1__TGTGGTAAGGGCTCTC-1	1.88948	1.50415	-0.551995	-0.50047
003-027_T0_COL_EPI_5p_N1__TGACTTTTCAGAAATG-1	0.0268871	-0.762727	-0.556679	-0.555038
003-027_T0_COL_EPI_5p_N1__AACTGGTTCTGGCGAC-1	-0.870773	-0.765449	-0.600587	-0.567141
003-027_T0_COL_EPI_5p_N1__CAGCAGCAGTTAAGTG-1	1.90018	4.69725	-0.527926	-0.451256
003-027_T0_COL_EPI_5p_N1__GATTCAGGTAGCACGA-1	1.54644	-0.675047	-0.504214	-0.437347
003-027_T0_COL_EPI_5p_N1__CGAGCACCATCTACGA-1	2.52199	0.416601	-0.497632	-0.440322
003-027_T0_COL_EPI_5p_N1__ACTGAGTTCCTAGTGA-1	0.0344564	-0.782261	-0.598146	-0.562895
003-027_T0_COL_EPI_5p_N1__AGCGTCGGTTAAGGGC-1	2.23133	1.75127	-0.429542	-0.363919
003-027_T0_COL_EPI_5p_N1__GATCAGTGTAACGTTC-1	-0.704052	0.590986	-0.46967	-0.453943
003-027_T0_COL_EPI_5p_N1__ATCTGCCCACCTATCC-1	1.91352	-0.674864	-0.519225	-0.498172
003-027_T0_COL_EPI_5p_N1__CGAACATGTTGTCTTT-1	0.286885	-0.613837	-0.493319	-0.454319
003-027_T0_COL_EPI_5p_N1__GACGCGTGTCGAACAG-1	1.43258	-0.661513	-0.524799	-0.450468
003-027_T0_COL_EPI_5p_N1__CAGCTGGGTTCGGCAC-1	0.754507	-0.559018	-0.393823	-0.370871
003-027_T0_COL_EPI_5p_N1__TGAGCATGTCGCTTCT-1	0.70429	-0.629806	-0.507536	-0.437081
003-027_T0_COL_EPI_5p_N1__TCAATCTCAGACAAAT-1	1.94814	-0.659413	-0.507047	-0.470279
003-027_T0_COL_EPI_5p_N1__ACCGTAAGTCCCTACT-1	2.3802	-0.730318	-0.497021	-0.476088
003-027_T0_COL_EPI_5p_N1__CAGCATATCTGATTCT-1	0.386846	-0.647436	-0.484002	-0.468121
003-027_T0_COL_EPI_5p_N1__TAGTGGTAGAAGGTTT-1	1.04101	-0.59599	-0.384426	-0.3781
003-027_T0_COL_EPI_5p_N1__GTAACTGGTGTAATGA-1	1.21861	-0.646072	-0.477112	-0.420156
003-027_T0_COL_EPI_5p_N1__CTTGGCTTCCAAATGC-1	1.04442	-0.764126	-0.59814	-0.579985
003-027_T0_COL_EPI_5p_N1__CGTGTAAAGATCGGGT-1	2.33617	-0.708211	-0.545095	-0.49745
003-027_T0_COL_EPI_5p_N1__TCGGGACGTGCGATAG-1	1.95505	0.519649	-0.455717	-0.449298
003-027_T0_COL_EPI_5p_N1__TTTGTCAAGGTGCAAC-1	0.676211	-0.564424	-0.40091	-0.375317
003-027_T0_COL_EPI_5p_N1__CACCAGGTCGCAAACT-1	3.21168	3.61507	-0.486607	-0.403612
003-027_T0_COL_EPI_5p_N1__CCATGTCTCTGCCAGG-1	-0.58974	-0.548207	-0.367678	-0.378892
003-027_T0_COL_EPI_5p_N1__TTCGGTCTCAAAGACA-1	1.02763	1.68472	-0.411332	-0.393829
003-027_T0_COL_EPI_5p_N1__GTTACAGAGGTGATAT-1	-0.729866	-0.63699	-0.485595	-0.421569
003-027_T0_COL_EPI_5p_N1__AGCGTATAGTCCAGGA-1	-0.76292	-0.654387	-0.516934	-0.490096
003-027_T0_COL_EPI_5p_N1__CTAGCCTAGGGCTCTC-1	0.604406	-0.586502	-0.445862	-0.427083
003-027_T0_COL_EPI_5p_N1__TCATTTGTCTCACATT-1	0.165287	0.477457	-0.521365	-0.492996
003-027_T0_COL_EPI_5p_N1__CTCGGGATCACTATTC-1	-0.766244	-0.665136	-0.50843	-0.465926
003-027_T0_COL_EPI_5p_N1__GTCACAAGTCCATGAT-1	1.84808	-0.659358	-0.510745	-0.461226
003-027_T0_COL_EPI_5p_N1__GAATAAGAGATGCCTT-1	1.41101	-0.791619	-0.577734	-0.538205
003-027_T0_COL_EPI_5p_N1__CGGACGTGTATGGTTC-1	0.736786	-0.498307	-0.368275	-0.360066
003-027_T0_COL_EPI_5p_N1__AAGACCTCAAAGGCGT-1	-0.854146	-0.731053	-0.494279	-0.499457
003-027_T0_COL_EPI_5p_N1__GGATGTTTCCCACTTG-1	0.954367	-0.677299	-0.53038	-0.475055
003-027_T0_COL_EPI_5p_N1__TGCCAAAGTACTCTCC-1	1.85622	0.744324	-0.44204	-0.422944
003-027_T0_COL_EPI_5p_N1__CGCTGGACACCTCGGA-1	0.705147	0.518271	-0.489335	-0.456235
003-027_T0_COL_EPI_5p_N1__AACTTTCTCCTTGGTC-1	1.85087	0.471123	-0.532751	-0.507698
003-027_T0_COL_EPI_5p_N1__GACGCGTGTGTCCTCT-1	2.98643	-0.511998	-0.386009	-0.344078
003-027_T0_COL_EPI_5p_N1__GCAGCCAGTCACACGC-1	2.10555	1.76124	-0.405728	-0.388928
003-027_T0_COL_EPI_5p_N1__CGGAGTCCATTAACCG-1	2.435	2.32316	-0.528912	-0.492328
003-027_T0_COL_EPI_5p_N1__ACGGCCATCTAACTGG-1	-0.73543	-0.676798	-0.493679	-0.463332
003-027_T0_COL_EPI_5p_N1__CTGCTGTGTTTGACTG-1	2.31059	1.81077	-0.523545	-0.46666
003-027_T0_COL_EPI_5p_N1__TGTGGTAAGCGTTGCC-1	-0.569661	-0.5045	-0.362133	-0.35796
003-027_T0_COL_EPI_5p_N1__TGCCCATTCGGCGCTA-1	-0.485021	-0.427479	-0.339069	-0.306825
003-027_T0_COL_EPI_5p_N1__GGACGTCAGCTAGTGG-1	0.981332	-0.438987	-0.326469	-0.312974
003-027_T0_COL_EPI_5p_N1__CAAGAAAGTAGCGCAA-1	1.73024	1.78096	-0.461237	-0.42947
003-027_T0_COL_EPI_5p_N1__TGGCTGGTCCGTTGTC-1	1.41462	0.713355	-0.46452	-0.42445
003-027_T0_COL_EPI_5p_N1__CTCTAATCAGCCAATT-1	2.27553	-0.480408	-0.352349	-0.302479
003-027_T0_COL_EPI_5p_N1__ATCTACTAGCGATGAC-1	0.292239	0.649739	-0.46998	-0.438833
003-027_T0_COL_EPI_5p_N1__GGCCGATAGGGTCTCC-1	0.776865	-0.546576	-0.374668	-0.38182
003-027_T0_COL_EPI_5p_N1__TGCCCTATCCGCATCT-1	0.234391	-0.670136	-0.52326	-0.508022
003-027_T0_COL_EPI_5p_N1__TGAGAGGAGGGATCTG-1	2.37214	3.92934	-0.535929	-0.453022
003-027_T0_COL_EPI_5p_N1__AGCAGCCTCTGTCTCG-1	0.4711	-0.560609	-0.488855	-0.427353
003-027_T0_COL_EPI_5p_N1__CAAGATCTCCCACTTG-1	-0.762783	-0.704518	-0.498394	-0.527382
003-027_T0_COL_EPI_5p_N1__TCGTACCAGCTAACAA-1	1.96541	-0.509193	-0.400369	-0.366717
003-027_T0_COL_EPI_5p_N1__TCCCGATAGATGTGTA-1	1.34658	1.38498	-0.423821	-0.387852
003-027_T0_COL_EPI_5p_N1__GACGCGTAGTGTTGAA-1	0.305952	-0.674324	-0.488453	-0.484707
003-027_T0_COL_EPI_5p_N1__CACCTTGGTTGCTCCT-1	0.362292	1.09073	-0.504263	-0.452999
003-027_T0_COL_EPI_5p_N1__CTGCTGTAGAGACTTA-1	0.329011	-0.737679	-0.547496	-0.481509
003-027_T0_COL_EPI_5p_N1__CATTATCTCTGTCCGT-1	1.8042	0.563055	-0.502148	-0.465965
003-027_T0_COL_EPI_5p_N1__TGAGAGGTCATCGCTC-1	2.2827	-0.567555	-0.430308	-0.423875
003-027_T0_COL_EPI_5p_N1__ATTCTACTCAATACCG-1	2.43016	-0.630551	-0.500192	-0.427182
003-027_T0_COL_EPI_5p_N1__CACAGGCTCTTGAGGT-1	-0.759463	-0.68311	-0.486434	-0.485763
003-027_T0_COL_EPI_5p_N1__CGCTATCGTGCAGACA-1	1.3732	4.268	-0.473387	-0.422811
003-027_T0_COL_EPI_5p_N1__TGAGGGACATCACCCT-1	-0.674731	-0.604933	-0.415949	-0.423961
003-027_T0_COL_EPI_5p_N1__AGTAGTCTCTGCTGCT-1	1.52912	-0.565609	-0.454805	-0.399004
003-027_T0_COL_EPI_5p_N1__CCGTTCATCAGCGATT-1	0.905977	-0.615622	-0.499141	-0.440509
003-027_T0_COL_EPI_5p_N1__ATTACTCAGGAATGGA-1	-0.613386	-0.530387	-0.419734	-0.376249
003-027_T0_COL_EPI_5p_N1__TATGCCCCAAACCCAT-1	1.89268	0.801642	-0.428327	-0.383068
003-027_T0_COL_EPI_5p_N1__GAGGTGAAGACTACAA-1	0.742796	-0.629151	-0.468612	-0.443088
003-027_T0_COL_EPI_5p_N1__AGATCTGTCACGGTTA-1	1.34251	-0.598332	-0.472641	-0.417038
003-027_T0_COL_EPI_5p_N1__AAGCCGCGTCGCGAAA-1	0.791991	2.45309	-0.518807	-0.483133
003-027_T0_COL_EPI_5p_N1__GGGCACTTCCTTAATC-1	1.37511	-0.630753	-0.461407	-0.413571
003-027_T0_COL_EPI_5p_N1__AGTAGTCGTTCAGACT-1	-0.697177	-0.653633	-0.448518	-0.418212
003-027_T0_COL_EPI_5p_N1__ACAGCTATCCCAAGAT-1	1.71553	0.635236	-0.467614	-0.443565
003-027_T0_COL_EPI_5p_N1__CGTTGGGAGTTGCAGG-1	-0.641992	1.34068	-0.45063	-0.361826
003-027_T0_COL_EPI_5p_N1__CCCAATCCAGGTGGAT-1	-0.720773	-0.620315	-0.481133	-0.463225
003-027_T0_COL_EPI_5p_N1__AAGCCGCCATTGGTAC-1	0.767605	4.32483	-0.472198	-0.399104
003-027_T0_COL_EPI_5p_N1__CCCATACGTCATATCG-1	1.94445	-0.601954	-0.479532	-0.441987
003-027_T0_COL_EPI_5p_N1__ATTATCCTCTTCATGT-1	1.0427	1.24574	-0.359822	-0.317783
003-027_T0_COL_EPI_5p_N1__ACATACGAGGACACCA-1	-0.542731	-0.518869	-0.383615	-0.356871
003-027_T0_COL_EPI_5p_N1__GATCTAGGTGATGATA-1	2.93549	-0.547081	-0.437282	-0.363306
003-027_T0_COL_EPI_5p_N1__CGTTAGACATAGTAAG-1	1.73554	-0.594189	-0.471463	-0.405842
003-027_T0_COL_EPI_5p_N1__TCATTTGAGGCTAGGT-1	-0.646917	-0.556291	-0.405222	-0.379626
003-027_T0_COL_EPI_5p_N1__TGACTAGAGACGCTTT-1	-0.502354	-0.460596	-0.344849	-0.304015
003-027_T0_COL_EPI_5p_N1__CCATGTCAGCCTCGTG-1	-0.546345	2.35493	-0.305307	-0.347765
003-027_T0_COL_EPI_5p_N1__AGAGCGACAAGTTGTC-1	0.987188	-0.458374	-0.343498	-0.332547
003-027_T0_COL_EPI_5p_N1__CCTCTGACATCCGCGA-1	-0.706839	-0.583531	-0.476383	-0.456212
003-027_T0_COL_EPI_5p_N1__GACGTGCGTATAATGG-1	2.10428	-0.533062	-0.421579	-0.391808
003-027_T0_COL_EPI_5p_N1__TTTCCTCCATATACGC-1	2.43529	-0.606862	-0.443829	-0.397313
003-027_T0_COL_EPI_5p_N1__GGTGTTAGTCCATCCT-1	2.18611	-0.630835	-0.466803	-0.444867
003-027_T0_COL_EPI_5p_N1__GATCGATTCAACACAC-1	1.26608	4.99264	-0.4001	-0.369815
003-027_T0_COL_EPI_5p_N1__ACGCCAGTCCGGCACA-1	1.61247	-0.634874	-0.478549	-0.475219
003-027_T0_COL_EPI_5p_N1__CTAACTTCACGGCCAT-1	0.98911	1.1759	-0.465585	-0.428647
003-027_T0_COL_EPI_5p_N1__GTCTTCGTCTATCGCC-1	-0.559107	-0.47818	-0.355036	-0.358996
003-027_T0_COL_EPI_5p_N1__TCAGGATGTTTGGCGC-1	1.73963	-0.550379	-0.405395	-0.378299
003-027_T0_COL_EPI_5p_N1__ACGGCCATCCTTAATC-1	1.54787	1.6513	-0.373595	-0.338057
003-027_T0_COL_EPI_5p_N1__CATCGGGTCATAGCAC-1	0.543279	0.92946	-0.382645	-0.358145
003-027_T0_COL_EPI_5p_N1__CTTTGCGAGGATATAC-1	-0.677828	-0.644374	-0.492754	-0.45642
003-027_T0_COL_EPI_5p_N1__TTATGCTAGCGGCTTC-1	-0.746021	-0.644389	-0.495761	-0.407936
003-027_T0_COL_EPI_5p_N1__GTATTCTAGCAGGCTA-1	0.420247	-0.612209	-0.483053	-0.459619
003-027_T0_COL_EPI_5p_N1__CGAACATTCGCCTGAG-1	-0.683046	-0.603219	-0.445568	-0.436552
003-027_T0_COL_EPI_5p_N1__GACGTGCGTCCTCCAT-1	2.47746	-0.56078	-0.431228	-0.38995
003-027_T0_COL_EPI_5p_N1__GTGCGGTGTAACGACG-1	1.33131	-0.562954	-0.462698	-0.42148
003-027_T0_COL_EPI_5p_N1__CTGCGGAAGAGCCTAG-1	2.01754	-0.642149	-0.487257	-0.484177
003-027_T0_COL_EPI_5p_N1__CATTCGCGTCCGAGTC-1	-0.541614	-0.51961	-0.413474	-0.36496
003-027_T0_COL_EPI_5p_N1__TCTGGAAAGGGCATGT-1	-0.703127	-0.610752	-0.465275	-0.476535
003-027_T0_COL_EPI_5p_N1__CTGCTGTTCTGGTATG-1	1.35744	1.5587	-0.288255	-0.278865
003-027_T0_COL_EPI_5p_N1__GCCAAATCAAGTACCT-1	2.83419	-0.610713	-0.436312	-0.407389
003-027_T0_COL_EPI_5p_N1__AGCTTGACACCTCGGA-1	-0.570387	-0.505122	-0.365672	-0.316331
003-027_T0_COL_EPI_5p_N1__ACGGGCTGTTGTGGAG-1	1.93642	2.13478	-0.312148	-0.250575
003-027_T0_COL_EPI_5p_N1__CCCAATCTCCCACTTG-1	2.00537	0.955245	-0.478019	-0.443495
003-027_T0_COL_EPI_5p_N1__GGGATGATCTTACCGC-1	0.59846	-0.542165	-0.418137	-0.412255
003-027_T0_COL_EPI_5p_N1__TTCGAAGTCACCACCT-1	0.499619	-0.640911	-0.501341	-0.478346
003-027_T0_COL_EPI_5p_N1__GGCTCGAGTCCGAATT-1	-0.517697	-0.458692	-0.360138	-0.309324
003-027_T0_COL_EPI_5p_N1__GGATTACTCCTTTCGG-1	0.9809	-0.596855	-0.443383	-0.398656
003-027_T0_COL_EPI_5p_N1__AGTGGGATCTTGAGGT-1	-0.71154	1.91537	-0.49061	-0.43679
003-027_T0_COL_EPI_5p_N1__CTCATTAGTTAAAGAC-1	1.70437	-0.569798	-0.43439	-0.416017
003-027_T0_COL_EPI_5p_N1__AGTCTTTCATCCAACA-1	-0.589499	-0.523432	-0.391942	-0.361319
003-027_T0_COL_EPI_5p_N1__CCGTACTAGAGTCTGG-1	1.29663	-0.642248	-0.458769	-0.442191
003-027_T0_COL_EPI_5p_N1__TGGTTAGCAGGTCCAC-1	3.75586	1.13861	-0.379628	-0.330887
003-027_T0_COL_EPI_5p_N1__CGTAGGCTCAGTCCCT-1	3.27739	2.49706	-0.337475	-0.35626
003-027_T0_COL_EPI_5p_N1__TATCTCAAGAGACTAT-1	0.880598	-0.65909	-0.486148	-0.473298
003-027_T0_COL_EPI_5p_N1__AGTAGTCAGCCAGGAT-1	2.367	-0.391687	-0.261687	-0.295542
003-027_T0_COL_EPI_5p_N1__CTGCGGAGTCGCGGTT-1	1.21209	1.23309	-0.371062	-0.361397
003-027_T0_COL_EPI_5p_N1__GTCACGGGTTCATGGT-1	2.42759	-0.599127	-0.436018	-0.407111
003-027_T0_COL_EPI_5p_N1__CTACGTCCAAACTGCT-1	1.06779	-0.601421	-0.487982	-0.411338
003-027_T0_COL_EPI_5p_N1__AGGCCACGTTGGGACA-1	1.64013	-0.539944	-0.41704	-0.363346
003-027_T0_COL_EPI_5p_N1__AGAGTGGTCCCATTTA-1	0.986648	-0.579997	-0.465768	-0.405012
003-027_T0_COL_EPI_5p_N1__GCTGCTTAGCACACAG-1	1.64439	-0.523547	-0.398363	-0.347784
003-027_T0_COL_EPI_5p_N1__TGTATTCTCCCATTAT-1	1.15338	-0.516437	-0.38155	-0.362078
003-027_T0_COL_EPI_5p_N1__CCTCTGAAGGTGCACA-1	-0.48591	-0.377249	-0.307529	-0.279542
003-027_T0_COL_EPI_5p_N1__CTTTGCGAGCCTATGT-1	0.720448	4.9841	-0.434999	-0.374587
003-027_T0_COL_EPI_5p_N1__CTAGTGACAGCATGAG-1	0.948524	-0.609052	-0.448764	-0.449908
003-027_T0_COL_EPI_5p_N1__CAGCTAAAGAGTACAT-1	0.862561	3.59137	-0.519346	-0.464957
003-027_T0_COL_EPI_5p_N1__AGCATACAGGCCCTCA-1	2.20076	2.46552	-0.308214	-0.269824
003-027_T0_COL_EPI_5p_N1__CAAGTTGTCACGCGGT-1	-0.619848	-0.574648	-0.411479	-0.419195
003-027_T0_COL_EPI_5p_N1__GTGAAGGAGGCAGTCA-1	-0.701967	-0.604211	-0.436356	-0.440031
003-027_T0_COL_EPI_5p_N1__AGAGTGGGTAGCTTGT-1	0.666498	-0.570544	-0.400299	-0.369104
003-027_T0_COL_EPI_5p_N1__ATCGAGTAGAAACCGC-1	1.22915	0.788778	-0.461408	-0.39875
003-027_T0_COL_EPI_5p_N1__AACTGGTCATCCGCGA-1	2.93021	-0.548791	-0.429094	-0.368985
003-027_T0_COL_EPI_5p_N1__TGCTGCTTCTACTTAC-1	0.740514	-0.552961	-0.470819	-0.419261
003-027_T0_COL_EPI_5p_N1__ATAGACCAGTCGATAA-1	0.476465	0.776329	-0.470927	-0.420524
003-027_T0_COL_EPI_5p_N1__TTCCCAGGTCCAGTAT-1	4.99953	6.0411	-0.454256	-0.411983
003-027_T0_COL_EPI_5p_N1__GCACATACAAAGTCAA-1	2.34594	-0.643886	-0.448802	-0.439443
003-027_T0_COL_EPI_5p_N1__TCAGATGGTAGATTAG-1	3.43466	-0.573823	-0.435579	-0.404139
003-027_T0_COL_EPI_5p_N1__GAGCAGAGTGAGGGAG-1	1.65383	-0.597832	-0.435449	-0.384942
003-027_T0_COL_EPI_5p_N1__CCACCTAAGGCTAGCA-1	3.11464	3.13938	-0.404329	-0.350617
003-027_T0_COL_EPI_5p_N1__TACCTTATCGCGCCAA-1	1.5643	-0.660044	-0.505551	-0.481551
003-027_T0_COL_EPI_5p_N1__CGACCTTCACATTAGC-1	2.91991	-0.441558	-0.347474	-0.309767
003-027_T0_COL_EPI_5p_N1__AGAATAGTCTGATACG-1	0.60223	-0.586928	-0.468193	-0.424225
003-027_T0_COL_EPI_5p_N1__AACTGGTGTAGCCTAT-1	0.679081	-0.582945	-0.413552	-0.378678
003-027_T0_COL_EPI_5p_N1__AGCTTGAGTCTTGTCC-1	2.80239	-0.44402	-0.339349	-0.312171
003-027_T0_COL_EPI_5p_N1__CACAAACGTTCAACCA-1	0.651142	-0.550418	-0.418229	-0.400417
003-027_T0_COL_EPI_5p_N1__AGAATAGTCCGGGTGT-1	-0.568232	-0.495367	-0.390926	-0.342489
003-027_T0_COL_EPI_5p_N1__ACTGAACGTCAATGTC-1	0.750453	-0.537652	-0.394417	-0.347072
003-027_T0_COL_EPI_5p_N1__GATCAGTCACGTGAGA-1	0.742528	1.1115	-0.376855	-0.349916
003-027_T0_COL_EPI_5p_N1__AACACGTCAAACTGTC-1	1.02127	-0.413839	-0.341011	-0.303248
003-027_T0_COL_EPI_5p_N1__TTTGCGCTCCTACAGA-1	-0.441253	-0.359163	-0.298994	-0.261989
003-027_T0_COL_EPI_5p_N1__CGTGTCTGTAATTGGA-1	2.4913	1.18688	-0.336876	-0.329288
003-027_T0_COL_EPI_5p_N1__TATTACCAGCAATCTC-1	-0.428229	-0.390443	-0.26848	-0.283715
003-027_T0_COL_EPI_5p_N1__TACTCGCAGTCAATAG-1	-0.538625	1.35708	-0.367658	-0.32976
003-027_T0_COL_EPI_5p_N1__GATTCAGCACTGTTAG-1	1.29452	-0.554801	-0.423306	-0.386094
003-027_T0_COL_EPI_5p_N1__ACACTGATCTGAGTGT-1	-0.639979	-0.560278	-0.443573	-0.420138
003-027_T0_COL_EPI_5p_N1__GGCTGGTAGCACACAG-1	0.754976	-0.519492	-0.410212	-0.398114
003-027_T0_COL_EPI_5p_N1__CTCATTAGTTGTGGCC-1	0.952365	-0.600195	-0.482156	-0.420676
003-027_T0_COL_EPI_5p_N1__TATGCCCTCTCAACTT-1	2.4231	-0.575682	-0.440265	-0.458671
003-027_T0_COL_EPI_5p_N1__CGGACGTAGGTAAACT-1	2.07347	3.66932	-0.381157	-0.35708
003-027_T0_COL_EPI_5p_N1__CGTAGCGAGTAGTGCG-1	1.62761	-0.360448	-0.29679	-0.248319
003-027_T0_COL_EPI_5p_N1__TCTCATAAGGAGTACC-1	0.828704	-0.504964	-0.391091	-0.398882
003-027_T0_COL_EPI_5p_N1__CTGATAGCATCCGGGT-1	2.23179	0.926769	-0.472429	-0.400872
003-027_T0_COL_EPI_5p_N1__AGTCTTTGTTCAGTAC-1	1.55719	-0.528766	-0.395435	-0.366211
003-027_T0_COL_EPI_5p_N1__CGCCAAGTCGCTGATA-1	-0.670832	-0.608388	-0.453229	-0.370359
003-027_T0_COL_EPI_5p_N1__TATTACCGTTCAGTAC-1	-0.624228	-0.533362	-0.419059	-0.418647
003-027_T0_COL_EPI_5p_N1__CTTAACTTCATACGGT-1	0.769461	-0.51042	-0.412406	-0.382527
003-027_T0_COL_EPI_5p_N1__TCCCGATGTAAGGGCT-1	-0.672378	-0.595951	-0.435931	-0.450038
003-027_T0_COL_EPI_5p_N1__TGACAACCAAGTAATG-1	1.92282	-0.545788	-0.424576	-0.368862
003-027_T0_COL_EPI_5p_N1__TTAACTCGTATGAATG-1	1.32993	0.923559	-0.437453	-0.395058
003-027_T0_COL_EPI_5p_N1__CAGCTGGTCTGCAAGT-1	2.67441	0.946467	-0.435715	-0.410054
003-027_T0_COL_EPI_5p_N1__CTCTAATGTCAATACC-1	0.970877	-0.553332	-0.451442	-0.396438
003-027_T0_COL_EPI_5p_N1__AACTCCCTCTGCCAGG-1	-0.557221	7.17526	-0.387787	-0.378265
003-027_T0_COL_EPI_5p_N1__TTGGAACCAGCGAACA-1	-0.580821	-0.505224	-0.395663	-0.358426
003-027_T0_COL_EPI_5p_N1__CACAGTACACACTGCG-1	0.733102	-0.531743	-0.424741	-0.388373
003-027_T0_COL_EPI_5p_N1__ACTGAGTAGTGAACAT-1	4.27196	-0.468828	-0.331996	-0.322114
003-027_T0_COL_EPI_5p_N1__TGTTCCGGTAGAAGGA-1	-0.578536	-0.506431	-0.346871	-0.350264
003-027_T0_COL_EPI_5p_N1__TAGTGGTCAAGCTGTT-1	0.739548	-0.549778	-0.381613	-0.349906
003-027_T0_COL_EPI_5p_N1__CATATGGGTTCGGGCT-1	-0.62554	-0.550563	-0.411415	-0.384792
003-027_T0_COL_EPI_5p_N1__TAGTGGTTCAACACCA-1	0.76399	-0.569982	-0.425677	-0.395658
003-027_T0_COL_EPI_5p_N1__TACCTTAGTGCAACTT-1	-0.595461	1.07317	-0.425727	-0.355179
003-027_T0_COL_EPI_5p_N1__TGCCAAATCTTGTTTG-1	-0.425831	3.95765	-0.272627	-0.260568
003-027_T0_COL_EPI_5p_N1__AAGGCAGGTTGATTGC-1	0.869137	-0.476341	-0.355738	-0.311686
003-027_T0_COL_EPI_5p_N1__GACCAATCACAGACTT-1	-0.579594	1.15689	-0.375036	-0.326873
003-027_T0_COL_EPI_5p_N1__TTGGAACTCTTAGCCC-1	1.76355	0.879273	-0.49275	-0.412821
003-027_T0_COL_EPI_5p_N1__TTAGTTCGTGATGCCC-1	-0.597944	-0.508239	-0.378839	-0.37175
003-027_T0_COL_EPI_5p_N1__ACTGAACCATTCTCAT-1	4.02098	1.39373	-0.32373	-0.298245
003-027_T0_COL_EPI_5p_N1__AGCATACAGTCAAGCG-1	0.755431	1.06951	-0.451877	-0.383289
003-027_T0_COL_EPI_5p_N1__AGAATAGGTGCGAAAC-1	2.44293	-0.467757	-0.348313	-0.324953
003-027_T0_COL_EPI_5p_N1__AACCATGCAAGGTTTC-1	4.99825	4.93023	-0.225063	-0.193146
003-027_T0_COL_EPI_5p_N1__CCCTCCTGTCGCCATG-1	-0.737818	-0.632813	-0.49777	-0.480733
003-027_T0_COL_EPI_5p_N1__CCTTCCCAGCGTGAGT-1	-0.573832	-0.532979	-0.371853	-0.376906
003-027_T0_COL_EPI_5p_N1__ACCAGTATCGACCAGC-1	1.0048	-0.472569	-0.348932	-0.329395
003-027_T0_COL_EPI_5p_N1__AAGGCAGGTGCAGTAG-1	1.34787	-0.520902	-0.377232	-0.346036
003-027_T0_COL_EPI_5p_N1__TTGACTTAGCAGCGTA-1	-0.567685	-0.522254	-0.408643	-0.398847
003-027_T0_COL_EPI_5p_N1__GTCACAACAATTGCTG-1	1.17616	-0.56844	-0.40178	-0.341571
003-027_T0_COL_EPI_5p_N1__GGGAGATCATTTGCTT-1	2.15564	2.01081	-0.362878	-0.304638
003-027_T0_COL_EPI_5p_N1__CCTACACAGCGCCTTG-1	0.70585	-0.567533	-0.45991	-0.424039
003-027_T0_COL_EPI_5p_N1__GACTACATCATTATCC-1	2.56736	-0.458222	-0.342494	-0.290207
003-027_T0_COL_EPI_5p_N1__CCTTTCTAGCGATAGC-1	-0.649334	-0.545692	-0.428897	-0.410034
003-027_T0_COL_EPI_5p_N1__CTCACACTCCTTGACC-1	2.74138	4.40047	-0.353543	-0.311795
003-027_T0_COL_EPI_5p_N1__CATCAGAGTAAGAGGA-1	3.01513	0.851573	-0.471814	-0.419854
003-027_T0_COL_EPI_5p_N1__CAGCAGCTCGTAGATC-1	0.722247	-0.529408	-0.409625	-0.377859
003-027_T0_COL_EPI_5p_N1__AGTGAGGAGACAATAC-1	1.76843	-0.395776	-0.354682	-0.312657
003-027_T0_COL_EPI_5p_N1__ACATGGTTCTGGTGTA-1	-0.561397	-0.534007	-0.396791	-0.386089
003-027_T0_COL_EPI_5p_N1__TGCCCATCATGCATGT-1	2.12974	-0.524051	-0.384391	-0.386444
003-027_T0_COL_EPI_5p_N1__ACCAGTATCTAAGCCA-1	2.69679	-0.480011	-0.385842	-0.362002
003-027_T0_COL_EPI_5p_N1__TACGGATCAAGCCGTC-1	-0.592505	-0.501478	-0.400254	-0.373129
003-027_T0_COL_EPI_5p_N1__CCAATCCAGCGTTCCG-1	-0.468508	-0.425771	-0.266278	-0.318001
003-027_T0_COL_EPI_5p_N1__TCTTTCCGTAAGGATT-1	0.884951	1.42805	-0.366975	-0.289135
003-027_T0_COL_EPI_5p_N1__GACGCGTCAGGCTCAC-1	1.30451	-0.493333	-0.39241	-0.319883
003-027_T0_COL_EPI_5p_N1__GTGCATATCTCTAGGA-1	0.859123	-0.51576	-0.422585	-0.374273
003-027_T0_COL_EPI_5p_N1__ACGCAGCAGGACATTA-1	-0.583087	-0.486512	-0.37951	-0.356505
003-027_T0_COL_EPI_5p_N1__GAACGGATCAATCTCT-1	3.00101	2.03044	-0.357123	-0.319229
003-027_T0_COL_EPI_5p_N1__CCTACACTCAGGATCT-1	-0.530377	3.04652	-0.373384	-0.33869
003-027_T0_COL_EPI_5p_N1__TGGGCGTAGGAATTAC-1	0.634851	1.4833	-0.443136	-0.398055
003-027_T0_COL_EPI_5p_N1__CTAGAGTGTAGCGTGA-1	2.20973	-0.505011	-0.37658	-0.334998
003-027_T0_COL_EPI_5p_N1__TGCGCAGGTAAGGGCT-1	-0.60315	-0.535327	-0.380033	-0.409355
003-027_T0_COL_EPI_5p_N1__CGGAGCTTCACGATGT-1	0.602972	-0.573505	-0.408612	-0.376002
003-027_T0_COL_EPI_5p_N1__CGAGCCAGTTTAGGAA-1	0.825463	-0.524747	-0.384832	-0.344203
003-027_T0_COL_EPI_5p_N1__GCGCGATGTACTTAGC-1	-0.63673	-0.557196	-0.396779	-0.39283
003-027_T0_COL_EPI_5p_N1__ACGCAGCTCTACTTAC-1	0.923584	3.0355	-0.419921	-0.378332
003-027_T0_COL_EPI_5p_N1__GGGTTGCGTGTCTGAT-1	3.09395	-0.645999	-0.483199	-0.460399
003-027_T0_COL_EPI_5p_N1__GACGTTACAGGTTTCA-1	2.63098	-0.418988	-0.317514	-0.281646
003-027_T0_COL_EPI_5p_N1__CCTATTAAGCCTCGTG-1	1.91974	-0.592948	-0.446891	-0.457068
003-027_T0_COL_EPI_5p_N1__ATTCTACCAAACCCAT-1	1.01154	1.0063	-0.461319	-0.435411
003-027_T0_COL_EPI_5p_N1__GACTGCGTCGCTAGCG-1	0.974909	-0.445756	-0.356271	-0.315761
003-027_T0_COL_EPI_5p_N1__CTCACACTCCTCGCAT-1	-0.54997	-0.500617	-0.371048	-0.343136
003-027_T0_COL_EPI_5p_N1__CAGATCAGTCTCTCGT-1	1.24405	-0.576769	-0.407814	-0.346066
003-027_T0_COL_EPI_5p_N1__CCAATCCCACGAGGTA-1	6.88537	4.62734	-0.374374	-0.328046
003-027_T0_COL_EPI_5p_N1__CGGAGCTGTGCACTTA-1	1.16863	1.11141	-0.411637	-0.363376
003-027_T0_COL_EPI_5p_N1__GGACAAGCACCTGGTG-1	-0.595341	-0.472433	-0.375866	-0.332378
003-027_T0_COL_EPI_5p_N1__CATATTCCAATCCGAT-1	-0.583203	1.15696	-0.362767	-0.374418
003-027_T0_COL_EPI_5p_N1__TAGACCAGTTCGCGAC-1	-0.577801	-0.553293	-0.413315	-0.427642
003-027_T0_COL_EPI_5p_N1__TCGTAGAAGTGTCCAT-1	-0.476477	-0.444334	-0.336317	-0.297141
003-027_T0_COL_EPI_5p_N1__GGAACTTCAATGGAGC-1	0.703997	-0.54205	-0.390724	-0.390429
003-027_T0_COL_EPI_5p_N1__AGCAGCCTCCTGCCAT-1	1.79163	-0.515452	-0.37239	-0.36076
003-027_T0_COL_EPI_5p_N1__ACGTCAAGTCGAAAGC-1	4.79267	1.5693	-0.372079	-0.321151
003-027_T0_COL_EPI_5p_N1__AGAGTGGCAGTTAACC-1	1.60623	-0.510675	-0.378177	-0.384142
003-027_T0_COL_EPI_5p_N1__GATCGTACACGGTAAG-1	0.805228	1.19184	-0.387069	-0.372303
003-027_T0_COL_EPI_5p_N1__CATCCACAGTACGACG-1	1.44693	1.35604	-0.358001	-0.338686
003-027_T0_COL_EPI_5p_N1__GCAAACTGTCGGCACT-1	-0.540548	-0.487216	-0.352639	-0.321362
003-027_T0_COL_EPI_5p_N1__CGGAGTCGTTAAGGGC-1	1.06097	-0.434963	-0.364267	-0.326547
003-027_T0_COL_EPI_5p_N1__GGCCGATGTACCGCTG-1	1.0839	3.9897	-0.364537	-0.329279
003-027_T0_COL_EPI_5p_N1__TTTGTCATCTTGTCAT-1	-0.675506	-0.546376	-0.43376	-0.390369
003-027_T0_COL_EPI_5p_N1__CATCCACTCATGTAGC-1	1.07382	-0.451532	-0.347589	-0.355702
003-027_T0_COL_EPI_5p_N1__CGTCCATCACCGGAAA-1	-0.569714	-0.489261	-0.391634	-0.327113
003-027_T0_COL_EPI_5p_N1__AATCGGTAGGCATGGT-1	1.25702	-0.522137	-0.395969	-0.381491
003-027_T0_COL_EPI_5p_N1__AGCTCCTCACTGCCAG-1	4.15553	-0.359546	-0.257799	-0.26359
003-027_T0_COL_EPI_5p_N1__TGAGAGGTCTGTTTGT-1	-0.340384	-0.313508	-0.2194	-0.24526
003-027_T0_COL_EPI_5p_N1__TCTTTCCAGGTGCAAC-1	0.828439	-0.603877	-0.414644	-0.438058
003-027_T0_COL_EPI_5p_N1__CGCTATCTCCTTGCCA-1	3.43491	-0.388017	-0.294495	-0.262101
003-027_T0_COL_EPI_5p_N1__TTCTCCTTCAAACCAC-1	3.72484	-0.48608	-0.374246	-0.312403
003-027_T0_COL_EPI_5p_N1__GAAGCAGAGTGTTGAA-1	2.07491	-0.484431	-0.377292	-0.309693
003-027_T0_COL_EPI_5p_N1__GGATTACTCGGATGGA-1	3.33613	-0.572269	-0.408669	-0.362853
003-027_T0_COL_EPI_5p_N1__CCTTACGTCGTTGACA-1	2.36634	-0.521191	-0.385146	-0.319383
003-027_T0_COL_EPI_5p_N1__CATGACAGTCTCTCGT-1	3.95017	-0.474467	-0.371052	-0.374504
003-027_T0_COL_EPI_5p_N1__CCATGTCTCTGAAAGA-1	-0.590221	-0.530627	-0.392041	-0.383093
003-027_T0_COL_EPI_5p_N1__TATTACCAGCTAAGAT-1	1.23007	-0.425916	-0.321806	-0.298969
003-027_T0_COL_EPI_5p_N1__CCATTCGTCGCTAGCG-1	1.09827	-0.429153	-0.322616	-0.308133
003-027_T0_COL_EPI_5p_N1__CGGCTAGTCTCGATGA-1	-0.580017	-0.509373	-0.3785	-0.37234
003-027_T0_COL_EPI_5p_N1__CATTCGCCAGTACACT-1	-0.605496	-0.548793	-0.433874	-0.386615
003-027_T0_COL_EPI_5p_N1__CACACCTAGCAGATCG-1	1.80153	9.33406	-0.327135	-0.281172
003-027_T0_COL_EPI_5p_N1__ACGGGCTTCGTTGACA-1	1.05113	-0.47395	-0.368043	-0.359628
003-027_T0_COL_EPI_5p_N1__ACACTGACACTGTCGG-1	1.06208	-0.434796	-0.355618	-0.312839
003-027_T0_COL_EPI_5p_N1__AAATGCCAGGCTCATT-1	0.899866	-0.527084	-0.342822	-0.323456
003-027_T0_COL_EPI_5p_N1__TACCTTAAGCGGCTTC-1	1.4447	-0.532313	-0.421163	-0.353136
003-027_T0_COL_EPI_5p_N1__TGCTGCTGTACAGTTC-1	2.20635	2.04049	-0.2542	-0.243794
003-027_T0_COL_EPI_5p_N1__AGTCTTTAGCTAAACA-1	2.02882	1.57412	-0.338393	-0.302482
003-027_T0_COL_EPI_5p_N1__GCCTCTACAGCTTCGG-1	1.73248	1.79655	-0.264409	-0.234226
003-027_T0_COL_EPI_5p_N1__ACGTCAAGTACCGGCT-1	-0.529664	-0.451086	-0.315269	-0.332558
003-027_T0_COL_EPI_5p_N1__GGGCACTTCCAGAGGA-1	-0.498227	2.81164	-0.317185	-0.306308
003-027_T0_COL_EPI_5p_N1__AACGTTGAGAGGTTAT-1	-0.581117	-0.492947	-0.36898	-0.374447
003-027_T0_COL_EPI_5p_N1__GGACAGAGTGTGCCTG-1	1.16971	-0.543098	-0.435176	-0.444962
003-027_T0_COL_EPI_5p_N1__CGACCTTTCTGCAAGT-1	0.880115	-0.52913	-0.40422	-0.329891
003-027_T0_COL_EPI_5p_N1__CGATGGCTCTGTCTAT-1	-0.483199	-0.449939	-0.328454	-0.298915
003-027_T0_COL_EPI_5p_N1__TACTTGTAGGATGTAT-1	-0.469199	1.56763	-0.337324	-0.297123
003-027_T0_COL_EPI_5p_N1__AAACCTGCAAGGACTG-1	0.703794	1.10275	-0.422749	-0.364774
003-027_T0_COL_EPI_5p_N1__CAGAGAGAGGACATTA-1	1.21249	-0.444412	-0.355018	-0.286965
003-027_T0_COL_EPI_5p_N1__TCTCTAAGTGCACGAA-1	0.945725	-0.482796	-0.388437	-0.35367
003-027_T0_COL_EPI_5p_N1__GGACGTCCAAGTCTAC-1	3.0081	1.9888	-0.272537	-0.269513
003-027_T0_COL_EPI_5p_N1__GTAGGCCGTTTAGCTG-1	-0.496598	1.37598	-0.35561	-0.348169
003-027_T0_COL_EPI_5p_N1__CGAGCACTCGTGACAT-1	-0.473003	-0.397201	-0.29678	-0.269208
003-027_T0_COL_EPI_5p_N1__CCCAATCGTAGTGAAT-1	1.59283	-0.46208	-0.374272	-0.348785
003-027_T0_COL_EPI_5p_N1__GTCACGGGTCCATCCT-1	2.00484	-0.423129	-0.326164	-0.289737
003-027_T0_COL_EPI_5p_N1__CGTTAGAGTGTATGGG-1	3.65692	-0.355983	-0.256202	-0.224362
003-027_T0_COL_EPI_5p_N1__ATCTGCCAGCCCAATT-1	1.32772	-0.427771	-0.339316	-0.28351
003-027_T0_COL_EPI_5p_N1__CCTAGCTAGTCTCCTC-1	1.40347	-0.444745	-0.37689	-0.320222
003-027_T0_COL_EPI_5p_N1__AAGCCGCAGAAGGACA-1	1.82077	-0.462244	-0.348532	-0.327104
003-027_T0_COL_EPI_5p_N1__ATCATCTGTTGATTCG-1	-0.584745	-0.49568	-0.385759	-0.363564
003-027_T0_COL_EPI_5p_N1__CCATGTCAGTCTCGGC-1	-0.61994	-0.511722	-0.412438	-0.355314
003-027_T0_COL_EPI_5p_N1__AGCATACCATGTAGTC-1	0.707932	1.05791	-0.428939	-0.380363
003-027_T0_COL_EPI_5p_N1__GTGCGGTGTTCCAACA-1	-0.467331	-0.464043	-0.339844	-0.299821
003-027_T0_COL_EPI_5p_N1__CCTTTCTAGAATGTGT-1	1.50038	2.07304	-0.283658	-0.237856
003-027_T0_COL_EPI_5p_N1__CATATTCCATTGAGCT-1	1.60291	-0.519721	-0.416342	-0.360322
003-027_T0_COL_EPI_5p_N1__TCTGAGATCGTACGGC-1	1.05617	1.32426	-0.375775	-0.377037
003-027_T0_COL_EPI_5p_N1__CACAAACCAGCCACCA-1	-0.544834	1.32521	-0.349722	-0.320779
003-027_T0_COL_EPI_5p_N1__ATCCACCGTAAGGGAA-1	2.87307	4.36772	-0.304067	-0.294099
003-027_T0_COL_EPI_5p_N1__AAAGCAATCCTCAACC-1	-0.545127	-0.524964	-0.393207	-0.396663
003-027_T0_COL_EPI_5p_N1__CTACATTCACGGCCAT-1	-0.587733	-0.508601	-0.382259	-0.356553
003-027_T0_COL_EPI_5p_N1__CTCTACGTCCAACCAA-1	3.1659	1.58012	-0.37707	-0.321097
003-027_T0_COL_EPI_5p_N1__TAAGTGCCATGGGAAC-1	-0.399381	-0.311321	-0.230495	-0.223783
003-027_T0_COL_EPI_5p_N1__TCGTACCGTATTAGCC-1	0.97757	-0.525339	-0.407761	-0.38255
003-027_T0_COL_EPI_5p_N1__ACGAGCCTCAGCACAT-1	-0.439005	-0.381462	-0.308235	-0.254989
003-027_T0_COL_EPI_5p_N1__CAGCTAAAGCGATAGC-1	-0.554212	-0.501308	-0.376382	-0.361855
003-027_T0_COL_EPI_5p_N1__AACTCCCAGACAATAC-1	1.16197	-0.418499	-0.316247	-0.283648
003-027_T0_COL_EPI_5p_N1__TGCCAAACATCTGGTA-1	1.31998	-0.372269	-0.281481	-0.255376
003-027_T0_COL_EPI_5p_N1__GATCGTATCTGTTTGT-1	1.91884	-0.41685	-0.321742	-0.275652
003-027_T0_COL_EPI_5p_N1__GGGACCTAGCACCGCT-1	-0.558226	1.31698	-0.363987	-0.368887
003-027_T0_COL_EPI_5p_N1__TATTACCGTGGTCCGT-1	0.847553	-0.492664	-0.370391	-0.355012
003-027_T0_COL_EPI_5p_N1__AGGCCGTAGATCCTGT-1	0.987255	-0.421367	-0.338151	-0.312913
003-027_T0_COL_EPI_5p_N1__AGTAGTCAGGACCACA-1	-0.565986	-0.521559	-0.398576	-0.392727
003-027_T0_COL_EPI_5p_N1__CAGCAGCAGTGTACGG-1	4.17514	2.90291	-0.206438	-0.194842
003-027_T0_COL_EPI_5p_N1__AAGACCTCATACGCTA-1	1.11958	-0.538758	-0.369326	-0.351992
003-027_T0_COL_EPI_5p_N1__CTACACCTCTTTAGTC-1	-0.56806	-0.51804	-0.397796	-0.358432
003-027_T0_COL_EPI_5p_N1__TCGCGAGGTAAGAGAG-1	-0.542349	-0.542459	-0.358965	-0.360395
003-027_T0_COL_EPI_5p_N1__ACGAGGAGTACCGTTA-1	2.78195	-0.429101	-0.313387	-0.283062
003-027_T0_COL_EPI_5p_N1__CTCACACGTACATCCA-1	-0.561024	-0.47863	-0.362975	-0.347675
003-027_T0_COL_EPI_5p_N1__GTACTCCTCATACGGT-1	1.44968	-0.470945	-0.365767	-0.353796
003-027_T0_COL_EPI_5p_N1__GTTCGGGCAGTGGGAT-1	0.943328	-0.490697	-0.371293	-0.355418
003-027_T0_COL_EPI_5p_N1__TGGTTCCAGAGGACGG-1	-0.491579	-0.424873	-0.33866	-0.29228
003-027_T0_COL_EPI_5p_N1__GCTTCCATCCCAAGTA-1	1.75376	2.06875	-0.252833	-0.234643
003-027_T0_COL_EPI_5p_N1__CGTGAGCTCGCAGGCT-1	-0.588443	-0.549117	-0.393513	-0.373901
003-027_T0_COL_EPI_5p_N1__CCTCTGAAGACGCTTT-1	-0.449475	-0.375386	-0.280662	-0.262144
003-027_T0_COL_EPI_5p_N1__GCAATCAAGCTCCTCT-1	0.880749	4.02515	-0.42198	-0.374374
003-027_T0_COL_EPI_5p_N1__TTTATGCAGTACGCGA-1	3.4337	-0.346429	-0.261414	-0.233508
003-027_T0_COL_EPI_5p_N1__TGCCCATGTTGTCGCG-1	1.91566	-0.429108	-0.332759	-0.306774
003-027_T0_COL_EPI_5p_N1__GATCAGTAGGTGCTTT-1	-0.476757	1.62751	-0.331977	-0.29174
003-027_T0_COL_EPI_5p_N1__GTCAAGTCATGAGCGA-1	3.2798	-0.364265	-0.301677	-0.267193
003-027_T0_COL_EPI_5p_N1__GCCTCTACATCTACGA-1	3.55148	5.23962	-0.290065	-0.245836
003-027_T0_COL_EPI_5p_N1__AGCCTAAAGAGCAATT-1	4.3197	-0.413311	-0.306374	-0.306403
003-027_T0_COL_EPI_5p_N1__GTAGTCAGTCTAAACC-1	-0.358193	-0.332218	-0.239204	-0.201354
003-027_T0_COL_EPI_5p_N1__TCTGAGAGTCGCTTTC-1	-0.457282	1.79658	-0.315377	-0.295008
003-027_T0_COL_EPI_5p_N1__GTGCGGTGTGTTCGAT-1	1.51721	1.9188	-0.271831	-0.292063
003-027_T0_COL_EPI_5p_N1__TGTTCCGCACGAAGCA-1	1.69478	-0.485072	-0.351697	-0.338213
003-027_T0_COL_EPI_5p_N1__ATCCACCTCAGCATGT-1	-0.555103	2.33345	-0.344657	-0.346467
003-027_T0_COL_EPI_5p_N1__ATGCGATAGATGTGGC-1	-0.435343	-0.410773	-0.281002	-0.27333
003-027_T0_COL_EPI_5p_N1__TGTTCCGGTCGCGTGT-1	2.78099	-0.462264	-0.344503	-0.286677
003-027_T0_COL_EPI_5p_N1__ACATGGTAGAAGAAGC-1	1.88041	-0.312968	-0.241674	-0.19618
003-027_T0_COL_EPI_5p_N1__TGGGAAGCAGTGACAG-1	3.39726	2.17731	-0.223381	-0.215727
003-027_T0_COL_EPI_5p_N1__AACGTTGTCACAAACC-1	1.08272	-0.475404	-0.358648	-0.333783
003-027_T0_COL_EPI_5p_N1__GCAGTTAAGGACTGGT-1	2.38519	1.60778	-0.307365	-0.269277
003-027_T0_COL_EPI_5p_N1__GTGTGCGTCACGCATA-1	-0.437298	-0.348501	-0.260198	-0.257121
003-027_T0_COL_EPI_5p_N1__CGGTTAAGTTGGAGGT-1	0.935033	-0.505837	-0.388817	-0.332684
003-027_T0_COL_EPI_5p_N1__GTAACGTCATCCTTGC-1	1.2792	1.67321	-0.324154	-0.307231
003-027_T0_COL_EPI_5p_N1__TACTTGTCAATAACGA-1	-0.512901	-0.469272	-0.34879	-0.354946
003-027_T0_COL_EPI_5p_N1__ACACTGAAGCACCGCT-1	1.34712	-0.392328	-0.312655	-0.276591
003-027_T0_COL_EPI_5p_N1__AGGGAGTGTGTGAATA-1	1.80092	-0.319556	-0.232096	-0.219
003-027_T0_COL_EPI_5p_N1__GCATGATTCTTTCCTC-1	-0.409139	-0.379279	-0.268825	-0.248029
003-027_T0_COL_EPI_5p_N1__CGGACTGCATATGCTG-1	1.59414	-0.299243	-0.223913	-0.202581
003-027_T0_COL_EPI_5p_N1__GCAATCACATAGAAAC-1	2.0983	-0.428594	-0.334653	-0.28247
003-027_T0_COL_EPI_5p_N1__CCTTCCCTCGTTTATC-1	-0.517399	-0.473544	-0.316673	-0.342468
003-027_T0_COL_EPI_5p_N1__AGCTTGACATTGGTAC-1	-0.595016	-0.473065	-0.393931	-0.342897
003-027_T0_COL_EPI_5p_N1__GACGTTATCTCCGGTT-1	-0.460662	-0.395704	-0.289686	-0.279964
003-027_T0_COL_EPI_5p_N1__CCGTACTTCAGTTTGG-1	-0.58437	-0.541063	-0.444643	-0.39191
003-027_T0_COL_EPI_5p_N1__GCAGTTAGTTCTCATT-1	11.2999	-0.265694	-0.220557	-0.190623
003-027_T0_COL_EPI_5p_N1__ACGTCAATCGTCTGAA-1	-0.466805	-0.369189	-0.271254	-0.261939
003-027_T0_COL_EPI_5p_N1__TTTGTCATCAGGTAAA-1	1.60793	1.82365	-0.294209	-0.296271
003-027_T0_COL_EPI_5p_N1__ACGGGTCCAAGCCGTC-1	-0.427749	-0.365754	-0.281567	-0.246018
003-027_T0_COL_EPI_5p_N1__CAGTCCTTCTCTAAGG-1	1.36971	1.62014	-0.285153	-0.28744
003-027_T0_COL_EPI_5p_N1__CATCAAGAGTAATCCC-1	2.82532	1.64803	-0.341802	-0.289411
003-027_T0_COL_EPI_5p_N1__GACGTTAGTATAGGTA-1	2.43632	-0.323382	-0.270794	-0.226436
003-027_T0_COL_EPI_5p_N1__AGAGCTTGTAATCGTC-1	1.06081	-0.467351	-0.318356	-0.304477
003-027_T0_COL_EPI_5p_N1__ATCTGCCGTCAAGCGA-1	1.50701	-0.443445	-0.309378	-0.294057
003-027_T0_COL_EPI_5p_N1__ACTTTCAGTAATCGTC-1	1.48964	-0.54473	-0.427157	-0.388499
003-027_T0_COL_EPI_5p_N1__CTGAAACGTATGCTTG-1	1.47295	1.44039	-0.353017	-0.317223
003-027_T0_COL_EPI_5p_N1__GCGCCAAGTACGCACC-1	0.903102	-0.53619	-0.423042	-0.372112
003-027_T0_COL_EPI_5p_N1__TGCTGCTCATTGAGCT-1	2.20914	-0.432329	-0.355237	-0.364721
003-027_T0_COL_EPI_5p_N1__TTGGAACAGAAGGGTA-1	-0.437756	-0.381844	-0.262629	-0.224995
003-027_T0_COL_EPI_5p_N1__TGTTCCGGTTCCCGAG-1	0.924643	-0.546634	-0.435919	-0.383197
003-027_T0_COL_EPI_5p_N1__TCCACACCACAGGCCT-1	-0.531212	-0.499499	-0.402831	-0.32736
003-027_T0_COL_EPI_5p_N1__AGAGCTTGTGCAGTAG-1	1.00739	-0.524903	-0.391851	-0.370972
003-027_T0_COL_EPI_5p_N1__GTACGTACAAACGTGG-1	-0.47513	-0.408416	-0.324812	-0.267984
003-027_T0_COL_EPI_5p_N1__ACCAGTAAGGTCATCT-1	-0.546527	-0.4531	-0.345528	-0.31927
003-027_T0_COL_EPI_5p_N1__ATAGACCTCAAACCGT-1	-0.4194	-0.329071	-0.254405	-0.227577
003-027_T0_COL_EPI_5p_N1__TACTCATTCCTTCAAT-1	3.18819	1.94103	-0.316876	-0.258486
003-027_T0_COL_EPI_5p_N1__GCACTCTCAGGCGATA-1	1.17176	-0.450496	-0.365397	-0.335804
003-027_T0_COL_EPI_5p_N1__ACACCAAAGAGTGAGA-1	2.3218	2.36477	-0.26952	-0.236694
003-027_T0_COL_EPI_5p_N1__CCTATTATCACCACCT-1	-0.563753	-0.464079	-0.378065	-0.360691
003-027_T0_COL_EPI_5p_N1__CGGAGTCTCCGCGGTA-1	-0.395826	-0.37728	-0.269997	-0.278729
003-027_T0_COL_EPI_5p_N1__TGAAAGAAGCGCTTAT-1	-0.559306	-0.456386	-0.38001	-0.352367
003-027_T0_COL_EPI_5p_N1__TAGTTGGTCATCGGAT-1	2.44593	-0.320747	-0.225876	-0.227189
003-027_T0_COL_EPI_5p_N1__GGCCGATAGAACTGTA-1	1.17202	-0.48783	-0.374854	-0.351607
003-027_T0_COL_EPI_5p_N1__GAGTCCGTCTTAGCCC-1	2.91387	1.55194	-0.350573	-0.300776
003-027_T0_COL_EPI_5p_N1__CCACGGACATTGTGCA-1	13.564	-0.246077	-0.18646	-0.180117
003-027_T0_COL_EPI_5p_N1__ATCATCTTCACCTTAT-1	-0.349317	-0.312714	-0.221437	-0.204104
003-027_T0_COL_EPI_5p_N1__TCCACACAGAGCCCAA-1	3.87577	-0.345856	-0.260866	-0.248692
003-027_T0_COL_EPI_5p_N1__GTTACAGCAGGGTATG-1	-0.490171	-0.421647	-0.298994	-0.324229
003-027_T0_COL_EPI_5p_N1__CATGACAAGAAACGCC-1	1.38236	-0.410789	-0.320391	-0.284176
003-027_T0_COL_EPI_5p_N1__AGCATACAGCTGTCTA-1	-0.550599	-0.492135	-0.359007	-0.324435
003-027_T0_COL_EPI_5p_N1__GACACGCAGTAGCCGA-1	2.06276	-0.311533	-0.242422	-0.210149
003-027_T0_COL_EPI_5p_N1__GGAGCAAGTCCTGCTT-1	-0.420315	7.99449	-0.252699	-0.25828
003-027_T0_COL_EPI_5p_N1__CTAGAGTAGTGAAGAG-1	1.11969	-0.526413	-0.399234	-0.358485
003-027_T0_COL_EPI_5p_N1__GTGCGGTCATCAGTCA-1	-0.461894	-0.398073	-0.304006	-0.301075
003-027_T0_COL_EPI_5p_N1__CATCGAATCTCCAACC-1	-0.520222	-0.473545	-0.359006	-0.338066
003-027_T0_COL_EPI_5p_N1__TGAGCATAGTCGTACT-1	2.26891	-0.309736	-0.255844	-0.179434
003-027_T0_COL_EPI_5p_N1__CCAGCGAGTGTTAAGA-1	-0.459734	-0.395509	-0.309711	-0.308174
003-027_T0_COL_EPI_5p_N1__TTCGAAGAGTAGTGCG-1	1.24464	-0.397621	-0.307627	-0.282767
003-027_T0_COL_EPI_5p_N1__GAAATGATCTGATTCT-1	-0.49844	1.50657	-0.357385	-0.302551
003-027_T0_COL_EPI_5p_N1__GGCTGGTTCAGCACAT-1	1.9608	-0.275546	-0.220734	-0.202555
003-027_T0_COL_EPI_5p_N1__GGAGCAATCTTTACAC-1	1.48784	-0.387102	-0.31298	-0.296975
003-027_T0_COL_EPI_5p_N1__AACTTTCCATTCTTAC-1	-0.515493	3.63364	-0.369735	-0.30996
003-027_T0_COL_EPI_5p_N1__GCGCGATCATCTATGG-1	2.94855	-0.448806	-0.333775	-0.320622
003-027_T0_COL_EPI_5p_N1__TCTTCGGTCGGTCCGA-1	-0.424337	1.97245	-0.31115	-0.256851
003-027_T0_COL_EPI_5p_N1__CGTCAGGTCCACGTGG-1	1.36111	-0.39945	-0.308303	-0.23385
003-027_T0_COL_EPI_5p_N1__CAGCATACATAGACTC-1	-0.508103	-0.43671	-0.326164	-0.340332
003-027_T0_COL_EPI_5p_N1__AGCATACGTTTGGGCC-1	-0.340736	-0.301795	-0.211889	-0.214322
003-027_T0_COL_EPI_5p_N1__AGAGTGGTCGCAAGCC-1	1.18969	-0.438821	-0.389562	-0.352939
003-027_T0_COL_EPI_5p_N1__ACATGGTTCATCGGAT-1	-0.48442	-0.440448	-0.354242	-0.285803
003-027_T0_COL_EPI_5p_N1__AGACGTTCATTCTTAC-1	6.09232	3.45251	-0.17053	-0.132323
003-027_T0_COL_EPI_5p_N1__CAGTAACCACAGACTT-1	-0.370507	-0.301779	-0.220351	-0.21061
003-027_T0_COL_EPI_5p_N1__CGTCTACAGCGATAGC-1	1.13876	-0.465576	-0.349339	-0.310006
003-027_T0_COL_EPI_5p_N1__GTGGGTCGTCTACCTC-1	1.24411	-0.457135	-0.333337	-0.311182
003-027_T0_COL_EPI_5p_N1__CCGTACTAGGGAACGG-1	-0.446435	-0.393771	-0.327184	-0.277842
003-027_T0_COL_EPI_5p_N1__AGCTTGACAGATCCAT-1	2.57858	-0.404273	-0.321345	-0.270587
003-027_T0_COL_EPI_5p_N1__GTGCAGCAGTCAAGGC-1	3.38084	4.77057	-0.421205	-0.324767
003-027_T0_COL_EPI_5p_N1__ATAACGCTCATCGGAT-1	1.52735	-0.377982	-0.274368	-0.241514
003-027_T0_COL_EPI_5p_N1__TTTATGCGTATTACCG-1	-0.453679	-0.388669	-0.295119	-0.277231
003-027_T0_COL_EPI_5p_N1__TGAGCCGAGTCCCACG-1	-0.471576	-0.441076	-0.361794	-0.343961
003-027_T0_COL_EPI_5p_N1__ATGGGAGAGATGGGTC-1	-0.511487	-0.454894	-0.340602	-0.319555
003-027_T0_COL_EPI_5p_N1__TGTTCCGGTTCCATGA-1	-0.514044	-0.475262	-0.341297	-0.303102
003-027_T0_COL_EPI_5p_N1__CACCAGGAGAGTACCG-1	-0.499723	-0.447413	-0.340389	-0.291641
003-027_T0_COL_EPI_5p_N1__AACTCTTAGACTGGGT-1	1.0066	-0.514521	-0.362607	-0.343493
003-027_T0_COL_EPI_5p_N1__TTCTCAAAGCTGCCCA-1	-0.400518	-0.344004	-0.250006	-0.217439
003-027_T0_COL_EPI_5p_N1__TACTTACAGGCCCTTG-1	-0.405685	-0.361873	-0.283968	-0.233816
003-027_T0_COL_EPI_5p_N1__GTACGTATCCAGAGGA-1	-0.425791	-0.409475	-0.312493	-0.261565
003-027_T0_COL_EPI_5p_N1__CGCCAAGTCTATCCCG-1	1.93937	2.75376	-0.265697	-0.250552
003-027_T0_COL_EPI_5p_N1__GCATGCGAGCCAGAAC-1	3.36227	-0.423136	-0.326935	-0.304784
003-027_T0_COL_EPI_5p_N1__CACATAGAGGCTACGA-1	-0.46924	1.83266	-0.31311	-0.300681
003-027_T0_COL_EPI_5p_N1__CAGCAGCCATTTCACT-1	1.6482	-0.393407	-0.303559	-0.296377
003-027_T0_COL_EPI_5p_N1__TCATTTGAGCGGATCA-1	-0.448248	1.92131	-0.306293	-0.289341
003-027_T0_COL_EPI_5p_N1__CGAGCCAGTATAGGTA-1	-0.398582	-0.337364	-0.28098	-0.198006
003-027_T0_COL_EPI_5p_N1__TACGGGCGTCATGCCG-1	-0.436347	-0.414968	-0.296053	-0.282101
003-027_T0_COL_EPI_5p_N1__GACTAACTCCAGTAGT-1	1.04158	-0.546469	-0.404178	-0.359671
003-027_T0_COL_EPI_5p_N1__TACTTACCAGCAGTTT-1	-0.361524	-0.347535	-0.242217	-0.244139
003-027_T0_COL_EPI_5p_N1__CGGTTAAAGACTTTCG-1	-0.389068	-0.319375	-0.264117	-0.230085
003-027_T0_COL_EPI_5p_N1__CAGCGACGTAACGACG-1	-0.494274	-0.414188	-0.308293	-0.28754
003-027_T0_COL_EPI_5p_N1__TGGGCGTCAGGGATTG-1	1.58924	-0.37704	-0.267276	-0.24929
003-027_T0_COL_EPI_5p_N1__ACCGTAAGTGCAGACA-1	-0.276228	-0.238891	-0.175432	-0.176072
003-027_T0_COL_EPI_5p_N1__ATTATCCTCTGGGCCA-1	-0.453271	-0.357352	-0.325284	-0.258606
003-027_T0_COL_EPI_5p_N1__GTCGGGTGTTAAAGAC-1	-0.290569	-0.295753	-0.212579	-0.191517
003-027_T0_COL_EPI_5p_N1__GAATAAGAGAACTCGG-1	-0.342669	-0.334892	-0.239207	-0.184185
003-027_T0_COL_EPI_5p_N1__CATATTCTCAGGATCT-1	-0.469656	-0.472299	-0.342066	-0.34137
003-027_T0_COL_EPI_5p_N1__CAACCAAGTCGGATCC-1	1.71853	3.41845	-0.277825	-0.241828
003-027_T0_COL_EPI_5p_N1__CCCTCCTCAGTATGCT-1	-0.438611	2.08656	-0.283088	-0.228995
003-027_T0_COL_EPI_5p_N1__CTTTGCGCAGTATCTG-1	-0.368652	-0.312418	-0.239279	-0.225887
003-027_T0_COL_EPI_5p_N1__TCCCGATAGGCAAAGA-1	2.31781	-0.220979	-0.187754	-0.175412
003-027_T0_COL_EPI_5p_N1__GAACATCGTTTGTTGG-1	-0.448407	-0.402096	-0.341364	-0.273081
003-027_T0_COL_EPI_5p_N1__ACTTGTTGTGCTAGCC-1	3.71597	4.92254	-0.261667	-0.2592
003-027_T0_COL_EPI_5p_N1__ACGATACCATGTAGTC-1	-0.27419	-0.24664	-0.191863	-0.144837
003-027_T0_COL_EPI_5p_N1__AACCATGGTCATATGC-1	-0.448723	-0.405053	-0.291551	-0.300961
003-027_T0_COL_EPI_5p_N1__AAGTCTGTCAGGCAAG-1	5.90117	-0.218608	-0.191727	-0.181558
003-027_T0_COL_EPI_5p_N1__AGCATACCACGGTTTA-1	4.66212	-0.320578	-0.234588	-0.21075
003-027_T0_COL_EPI_5p_N1__CACACTCAGGTGCTTT-1	-0.485661	-0.427056	-0.353207	-0.325199
003-027_T0_COL_EPI_5p_N1__CCTAAAGGTTATCCGA-1	6.32167	-0.268582	-0.202525	-0.168665
003-027_T0_COL_EPI_5p_N1__CGGACGTAGTTCGCGC-1	1.69923	-0.329599	-0.23477	-0.213756
003-027_T0_COL_EPI_5p_N1__AGGCCACTCATTTGGG-1	-0.437185	-0.357443	-0.280176	-0.260973
003-027_T0_COL_EPI_5p_N1__TTAACTCCAATGGAGC-1	4.70838	-0.275071	-0.205999	-0.219851
003-027_T0_COL_EPI_5p_N1__TGGTTCCGTCAGTGGA-1	2.79549	-0.355349	-0.281884	-0.25252
003-027_T0_COL_EPI_5p_N1__CTCGGGAAGTATCTCG-1	-0.510672	-0.432601	-0.329085	-0.331693
003-027_T0_COL_EPI_5p_N1__TGTGGTAGTCAGCTAT-1	1.47394	-0.427109	-0.320639	-0.294128
003-027_T0_COL_EPI_5p_N1__CATCCACCAGGAATGC-1	3.53962	-0.36268	-0.267293	-0.233184
003-027_T0_COL_EPI_5p_N1__ACGCAGCCACAGCCCA-1	1.57058	-0.374589	-0.307847	-0.251587
003-027_T0_COL_EPI_5p_N1__ATTACTCGTCTCTCTG-1	1.59366	-0.353874	-0.296383	-0.278664
003-027_T0_COL_EPI_5p_N1__TACTCGCCAAATTGCC-1	2.15805	2.03883	-0.324094	-0.27536
003-027_T0_COL_EPI_5p_N1__CCCAATCTCTCCCTGA-1	-0.308306	-0.225844	-0.189159	-0.164272
003-027_T0_COL_EPI_5p_N1__TGCTACCCACAAGCCC-1	-0.440485	-0.421744	-0.318992	-0.295652
003-027_T0_COL_EPI_5p_N1__GGGTCTGAGCAATATG-1	-0.371257	-0.360788	-0.25432	-0.258825
003-027_T0_COL_EPI_5p_N1__TGTGGTAAGGGTGTGT-1	7.40205	-0.239659	-0.184123	-0.160625
003-027_T0_COL_EPI_5p_N1__TAGACCAGTCAAGCGA-1	4.24524	-0.284922	-0.227832	-0.198936
003-027_T0_COL_EPI_5p_N1__TACCTATAGTGAACAT-1	2.63257	2.24007	-0.221238	-0.206517
003-027_T0_COL_EPI_5p_N1__TACTCATTCGCGTAGC-1	1.30486	2.56348	-0.317229	-0.272062
003-027_T0_COL_EPI_5p_N1__GAAATGAGTGAAGGCT-1	-0.391183	-0.320451	-0.227573	-0.213429
003-027_T0_COL_EPI_5p_N1__GGAGCAAGTATTCTCT-1	-0.270391	-0.268464	-0.17524	-0.156813
003-027_T0_COL_EPI_5p_N1__CCAGCGATCCGATATG-1	-0.367582	-0.296186	-0.206435	-0.21204
003-027_T0_COL_EPI_5p_N1__ACGAGCCGTAAATACG-1	3.7801	-0.327944	-0.245839	-0.217149
003-027_T0_COL_EPI_5p_N1__CCATTCGGTCATATCG-1	-0.360175	2.58288	-0.259057	-0.229103
003-027_T0_COL_EPI_5p_N1__ATAGACCAGCAGATCG-1	1.54676	-0.351021	-0.280123	-0.238664
003-027_T0_COL_EPI_5p_N1__ATAGACCAGTCCAGGA-1	1.30298	-0.40399	-0.315453	-0.288965
003-027_T0_COL_EPI_5p_N1__TCAGCAAAGGGCACTA-1	-0.431016	-0.412742	-0.321566	-0.291276
003-027_T0_COL_EPI_5p_N1__ATTGGACAGCCTATGT-1	-0.387245	-0.335081	-0.238713	-0.214817
003-027_T0_COL_EPI_5p_N1__CAACCTCTCACCCTCA-1	1.35892	-0.414237	-0.3462	-0.312605
003-027_T0_COL_EPI_5p_N1__TTCTTAGAGAAGGTGA-1	2.15562	2.86442	-0.237771	-0.211605
003-027_T0_COL_EPI_5p_N1__CTACACCTCGCCAAAT-1	-0.56503	-0.495475	-0.367799	-0.344078
003-027_T0_COL_EPI_5p_N1__GTCTCGTCATGATCCA-1	-0.411616	-0.352982	-0.253525	-0.210609
003-027_T0_COL_EPI_5p_N1__AATCGGTGTAGGAGTC-1	1.45167	-0.350526	-0.274271	-0.243612
003-027_T0_COL_EPI_5p_N1__TGCACCTTCTCTAGGA-1	-0.399649	8.77392	-0.286492	-0.215744
003-027_T0_COL_EPI_5p_N1__ACCAGTAAGCCCGAAA-1	-0.306982	-0.272979	-0.201532	-0.191551
003-027_T0_COL_EPI_5p_N1__CCACGGATCCCAGGTG-1	2.45884	3.07178	-0.349454	-0.292549
003-027_T0_COL_EPI_5p_N1__GGATGTTGTCAGATAA-1	-0.319402	-0.247034	-0.19205	-0.162288
003-027_T0_COL_EPI_5p_N1__AGTTGGTCAATCACAC-1	4.92199	1.91291	-0.273165	-0.258904
003-027_T0_COL_EPI_5p_N1__TAGTTGGAGGCAAAGA-1	1.89474	-0.310112	-0.233026	-0.215349
003-027_T0_COL_EPI_5p_N1__AGGGATGAGCTAGTCT-1	1.48002	-0.409476	-0.329464	-0.290187
003-027_T0_COL_EPI_5p_N1__TCGGTAATCCACGACG-1	3.85446	-0.372016	-0.261917	-0.268734
003-027_T0_COL_EPI_5p_N1__TCCACACGTACAGTTC-1	5.39686	-0.249426	-0.18119	-0.148134
003-027_T0_COL_EPI_5p_N1__TGGCCAGAGCCCAGCT-1	2.22871	-0.26888	-0.203087	-0.179103
003-027_T0_COL_EPI_5p_N1__GGACATTAGTGACATA-1	3.44351	-0.206481	-0.174482	-0.152746
003-027_T0_COL_EPI_5p_N1__GACAGAGTCGGATGTT-1	-0.383709	-0.353511	-0.252923	-0.246009
003-027_T0_COL_EPI_5p_N1__TTCTACACAGAGCCAA-1	2.32046	-0.272117	-0.195054	-0.171756
003-027_T0_COL_EPI_5p_N1__GTGCAGCCAAATACAG-1	4.49891	-0.314981	-0.249611	-0.197354
003-027_T0_COL_EPI_5p_N1__GGACGTCAGTGTACTC-1	-0.362223	2.71332	-0.25837	-0.237308
003-027_T0_COL_EPI_5p_N1__GTTAAGCAGGCACATG-1	-0.374255	-0.3298	-0.282	-0.226931
003-027_T0_COL_EPI_5p_N1__ACACCGGGTTCTGTTT-1	1.62458	-0.339551	-0.306241	-0.253836
003-027_T0_COL_EPI_5p_N1__TTGTAGGGTGCCTGCA-1	2.01447	-0.296296	-0.239496	-0.206967
003-027_T0_COL_EPI_5p_N1__AAGCCGCTCAGCATGT-1	-0.410362	-0.345687	-0.266854	-0.25038
003-027_T0_COL_EPI_5p_N1__GTACTTTTCAGATAAG-1	2.66076	-0.355964	-0.285947	-0.247957
003-027_T0_COL_EPI_5p_N1__CTGAAACCACGGATAG-1	2.45818	-0.280882	-0.211695	-0.195405
003-027_T0_COL_EPI_5p_N1__ACTGCTCAGCTAGTGG-1	-0.414171	7.54424	-0.252708	-0.231353
003-027_T0_COL_EPI_5p_N1__CTGTGCTTCGATCCCT-1	-0.308735	-0.260364	-0.192117	-0.187861
003-027_T0_COL_EPI_5p_N1__GACGCGTGTCGCTTTC-1	-0.378917	-0.356418	-0.286111	-0.240867
003-027_T0_COL_EPI_5p_N1__CGAATGTTCTGGAGCC-1	1.9269	-0.289361	-0.231344	-0.194161
003-027_T0_COL_EPI_5p_N1__CCTCAGTCAGTTCCCT-1	-0.358926	-0.319614	-0.254122	-0.201661
003-027_T0_COL_EPI_5p_N1__TACGGTAAGTGTACCT-1	-0.503331	1.75841	-0.322903	-0.310521
003-027_T0_COL_EPI_5p_N1__CTTCTCTGTTTAGCTG-1	2.62664	-0.345503	-0.239481	-0.237332
003-027_T0_COL_EPI_5p_N1__ATCATGGTCAGCCTAA-1	1.9725	-0.3026	-0.21543	-0.225629
003-027_T0_COL_EPI_5p_N1__AGGCCGTTCATAACCG-1	2.43468	-0.285349	-0.203754	-0.221206
003-027_T0_COL_EPI_5p_N1__ATCTACTGTCAAGCGA-1	-0.510933	-0.422192	-0.334764	-0.314485
003-027_T0_COL_EPI_5p_N1__AATCCAGGTCTCATCC-1	3.35348	-0.284375	-0.221874	-0.199076
003-027_T0_COL_EPI_5p_N1__ACAGCCGAGTGTCCAT-1	-0.439198	-0.384811	-0.292296	-0.292427
003-027_T0_COL_EPI_5p_N1__TCAATCTTCGGCGGTT-1	-0.282363	-0.225658	-0.170959	-0.173613
003-027_T0_COL_EPI_5p_N1__TGGTTAGGTCTAGCGC-1	1.58378	-0.356239	-0.247458	-0.244581
003-027_T0_COL_EPI_5p_N1__ATCTACTGTGCAACTT-1	-0.269539	-0.245197	-0.163117	-0.14491
003-027_T0_COL_EPI_5p_N1__GAACCTAAGAGGTAGA-1	-0.269617	-0.221337	-0.169359	-0.13462
003-027_T0_COL_EPI_5p_N1__TCAGCTCAGCTGCCCA-1	1.45993	-0.403723	-0.29155	-0.292139
003-027_T0_COL_EPI_5p_N1__GCAGTTAAGCTAGTGG-1	4.27272	-0.277674	-0.223292	-0.20725
003-027_T0_COL_EPI_5p_N1__CTACGTCCATCCCACT-1	2.08474	-0.438648	-0.375008	-0.323065
003-027_T0_COL_EPI_5p_N1__AGAGTGGGTGCTTCTC-1	1.98779	-0.262779	-0.223964	-0.194108
003-027_T0_COL_EPI_5p_N1__CTAAGACTCGTTACAG-1	-0.321337	-0.301913	-0.211079	-0.195768
003-027_T0_COL_EPI_5p_N1__CAAGATCTCCACTGGG-1	2.10937	-0.340492	-0.235956	-0.22149
003-027_T0_COL_EPI_5p_N1__TCCACACTCACATAGC-1	4.42005	-0.338662	-0.233855	-0.21468
003-027_T0_COL_EPI_5p_N1__CGATGGCAGTCAATAG-1	-0.442022	-0.413629	-0.303913	-0.269324
003-027_T0_COL_EPI_5p_N1__TCGTAGACAGTACACT-1	-0.274096	-0.198193	-0.185962	-0.129318
003-027_T0_COL_EPI_5p_N1__AGGCCACTCACGATGT-1	-0.36512	-0.335776	-0.232462	-0.23627
003-027_T0_COL_EPI_5p_N1__CCTATTACAACACCCG-1	-0.552503	-0.459246	-0.345427	-0.331617
003-027_T0_COL_EPI_5p_N1__TCATTTGAGGAGTACC-1	-0.288695	-0.293484	-0.194915	-0.178398
003-027_T0_COL_EPI_5p_N1__TGTTCCGCACGCATCG-1	-0.420954	-0.361847	3.25851	-0.220367
003-027_T0_COL_EPI_5p_N1__CACATAGGTTGTGGCC-1	1.60096	-0.355245	-0.307702	-0.238783
003-027_T0_COL_EPI_5p_N1__ACTGAGTCAATGGTCT-1	-0.361336	-0.347159	-0.237934	-0.233382
003-027_T0_COL_EPI_5p_N1__ATGAGGGTCCGCGTTT-1	-0.467721	-0.373039	-0.292857	-0.283057
003-027_T0_COL_EPI_5p_N1__GAACATCGTTGATTGC-1	-0.304928	-0.274454	-0.189652	-0.178897
003-027_T0_COL_EPI_5p_N1__CCCTCCTTCGCGTAGC-1	1.88468	-0.30039	-0.251927	-0.207811
003-027_T0_COL_EPI_5p_N1__GCACATATCTGGAGCC-1	-0.30148	-0.239625	-0.163266	-0.162475
003-027_T0_COL_EPI_5p_N1__AGCATACTCGTACGGC-1	2.13508	-0.250228	-0.214313	-0.189121
003-027_T0_COL_EPI_5p_N1__CTCCTAGAGTTGTAGA-1	1.67787	-0.330261	-0.272581	-0.217607
003-027_T0_COL_EPI_5p_N1__CTAGTGATCCATGCTC-1	-0.38694	-0.311125	-0.260867	-0.217686
003-027_T0_COL_EPI_5p_N1__TGGACGCTCGGCATCG-1	1.6544	-0.376167	-0.263999	-0.244406
003-027_T0_COL_EPI_5p_N1__AACGTTGCAGGCTCAC-1	4.3862	-0.326078	-0.216518	-0.210881
003-027_T0_COL_EPI_5p_N1__CCGTTCAGTCACAAGG-1	-0.423162	-0.369724	-0.278552	-0.236452
003-027_T0_COL_EPI_5p_N1__TTGAACGGTTAAAGTG-1	3.41747	-0.201287	-0.161872	-0.143894
003-027_T0_COL_EPI_5p_N1__TACCTTAGTAAGAGAG-1	2.41154	-0.283969	-0.226566	-0.219669
003-027_T0_COL_EPI_5p_N1__TTTGTCATCAAACCAC-1	4.87927	-0.25062	-0.192614	-0.170251
003-027_T0_COL_EPI_5p_N1__ATGTGTGAGGGTCGAT-1	2.30141	-0.331743	-0.255967	-0.195549
003-027_T0_COL_EPI_5p_N1__ATTTCTGCACGCATCG-1	2.59393	2.74344	-0.230299	-0.182761
003-027_T0_COL_EPI_5p_N1__GCTTGAATCGACAGCC-1	7.99842	-0.276613	-0.235051	-0.187839
003-027_T0_COL_EPI_5p_N1__AGGTCCGCAGCATGAG-1	-0.465753	2.23217	-0.313458	-0.276495
003-027_T0_COL_EPI_5p_N1__CAACTAGAGAGCCCAA-1	-0.273275	-0.193376	-0.155966	-0.130284
003-027_T0_COL_EPI_5p_N1__GTCTCGTTCAGCTCTC-1	-0.299521	-0.26178	-0.176063	-0.175892
003-027_T0_COL_EPI_5p_N1__TACTCATTCACATACG-1	2.10894	-0.299719	-0.218312	-0.198229
003-027_T0_COL_EPI_5p_N1__AAGACCTGTGCAACGA-1	-0.473868	-0.425561	-0.295486	-0.31174
003-027_T0_COL_EPI_5p_N1__ACTGTCCGTTCGCGAC-1	1.59551	-0.401915	-0.283144	-0.267485
003-027_T0_COL_EPI_5p_N1__CGAGCCATCACGGTTA-1	-0.301279	-0.247114	-0.200874	-0.163769
003-027_T0_COL_EPI_5p_N1__TTGAACGCACAAGCCC-1	7.5269	-0.317037	-0.243808	-0.219187
003-027_T0_COL_EPI_5p_N1__TGAAAGACATGTAGTC-1	-0.51447	1.69083	-0.315811	-0.319308
003-027_T0_COL_EPI_5p_N1__GCTGCTTCAAACCCAT-1	-0.385032	-0.349342	-0.256504	-0.272059
003-027_T0_COL_EPI_5p_N1__TCGAGGCTCCTTGGTC-1	-0.273219	-0.23294	-0.188707	-0.162034
003-027_T0_COL_EPI_5p_N1__GGCGACTTCCAGTAGT-1	-0.396785	-0.368811	-0.274263	-0.241092
003-027_T0_COL_EPI_5p_N1__AGATCTGGTTATCGGT-1	-0.353288	3.93426	-0.232077	-0.226555
003-027_T0_COL_EPI_5p_N1__GCAGCCACACGAGGTA-1	-0.283137	-0.222643	-0.155521	-0.185526
003-027_T0_COL_EPI_5p_N1__TGCGGGTAGTCTCCTC-1	2.20156	-0.297234	-0.241286	-0.226606
003-027_T0_COL_EPI_5p_N1__TTTACTGCATAGGATA-1	2.80147	-0.225481	-0.174004	-0.157741
003-027_T0_COL_EPI_5p_N1__ATGAGGGGTGAACCTT-1	-0.315978	-0.281792	-0.176896	-0.196168
003-027_T0_COL_EPI_5p_N1__ACCTTTATCGTAGGAG-1	-0.453059	-0.38971	-0.30547	-0.286464
003-027_T0_COL_EPI_5p_N1__AGTGTCAGTATAGGGC-1	2.97736	-0.268717	-0.177912	-0.170598
003-027_T0_COL_EPI_5p_N1__GTCACAAGTCCTCCAT-1	-0.429128	-0.372196	-0.309297	-0.229374
003-027_T0_COL_EPI_5p_N1__CACAAACCAGTGACAG-1	-0.283415	3.89014	-0.187261	-0.163256
003-027_T0_COL_EPI_5p_N1__GCAGTTAAGTGAAGTT-1	1.96438	-0.299681	-0.207367	-0.222059
003-027_T0_COL_EPI_5p_N1__GGTGCGTTCTCTAGGA-1	-0.459228	2.61106	-0.295349	-0.278247
003-027_T0_COL_EPI_5p_N1__CAACTAGAGGCATGTG-1	1.61544	-0.362315	-0.252137	-0.24527
003-027_T0_COL_EPI_5p_N1__AACTCCCAGCTTATCG-1	2.80047	3.88885	-0.172644	-0.114541
003-027_T0_COL_EPI_5p_N1__TGGTTAGAGGCAGTCA-1	-0.3462	-0.313515	-0.229001	-0.239914
003-027_T0_COL_EPI_5p_N1__GGTGTTACAGGTCCAC-1	5.73483	-0.314924	-0.253316	-0.227817
003-027_T0_COL_EPI_5p_N1__AACTGGTTCTTAACCT-1	2.28826	3.03583	-0.198101	-0.193891
003-027_T0_COL_EPI_5p_N1__CATCGAATCAGAAATG-1	-0.447376	-0.376641	-0.272727	-0.258081
003-027_T0_COL_EPI_5p_N1__TCATTACCATGGAATA-1	2.09102	-0.292235	-0.23911	-0.200446
003-027_T0_COL_EPI_5p_N1__TTATGCTTCGGCGCTA-1	-0.415624	-0.382711	-0.301325	-0.265612
003-027_T0_COL_EPI_5p_N1__GCTTCCATCACGGTTA-1	-0.475173	-0.357272	-0.288603	-0.291693
003-027_T0_COL_EPI_5p_N1__AGGGAGTTCGGCCGAT-1	2.28659	-0.313356	-0.226878	-0.234242
003-027_T0_COL_EPI_5p_N1__AAGACCTCAGGTCCAC-1	-0.266265	3.79337	-0.157853	-0.130863
003-027_T0_COL_EPI_5p_N1__CTCGAAATCCACGAAT-1	3.35279	-0.220524	-0.188899	-0.142281
003-027_T0_COL_EPI_5p_N1__GAACGGAAGGTGATTA-1	-0.259764	-0.20814	-0.160003	-0.120192
003-027_T0_COL_EPI_5p_N1__CAAGAAAGTGATGTCT-1	2.6904	3.16583	-0.196486	-0.164809
003-027_T0_COL_EPI_5p_N1__GGGCACTGTACCATCA-1	2.12537	-0.332015	-0.246709	-0.202266
003-027_T0_COL_EPI_5p_N1__TCTATTGCACGAGAGT-1	-0.39293	-0.335102	-0.295263	-0.240776
003-027_T0_COL_EPI_5p_N1__CGTGTCTTCATCGATG-1	-0.27568	-0.27454	-0.175786	-0.183277
003-027_T0_COL_EPI_5p_N1__ACAGCCGTCCTACAGA-1	3.5844	-0.39094	-0.333952	-0.286009
003-027_T0_COL_EPI_5p_N1__GCACTCTTCATATCGG-1	3.41172	6.89263	-0.203173	-0.175803
003-027_T0_COL_EPI_5p_N1__GGAAAGCTCACGATGT-1	1.81909	-0.320531	-0.26203	-0.211981
003-027_T0_COL_EPI_5p_N1__CGGCTAGAGCGATCCC-1	2.03816	2.93216	-0.242648	-0.195456
003-027_T0_COL_EPI_5p_N1__CTACATTTCCAGAGGA-1	2.3912	-0.237588	-0.172593	-0.166841
003-027_T0_COL_EPI_5p_N1__GTCAAGTTCGGAGCAA-1	-0.470255	-0.411511	-0.318976	-0.284423
003-027_T0_COL_EPI_5p_N1__GTAACTGAGAGGTAGA-1	7.45471	-0.237728	-0.185433	-0.135275
003-027_T0_COL_EPI_5p_N1__TAGCCGGTCAGGCGAA-1	7.51574	-0.236092	-0.156215	-0.16492
003-027_T0_COL_EPI_5p_N1__AGGGTGATCATTGCCC-1	2.12402	-0.315292	-0.23586	-0.241048
003-027_T0_COL_EPI_5p_N1__GAATAAGCAATAGAGT-1	-0.319479	2.9767	-0.195965	-0.21278
003-027_T0_COL_EPI_5p_N1__GACTAACGTTCGTCTC-1	-0.362791	-0.32191	-0.262921	-0.251472
003-027_T0_COL_EPI_5p_N1__ACGATACCAACTGCGC-1	2.18077	-0.320249	-0.219571	-0.239742
003-027_T0_COL_EPI_5p_N1__CCCAATCTCGTGGTCG-1	2.55658	-0.252325	-0.186094	-0.162255
003-027_T0_COL_EPI_5p_N1__TACCTATCAGGTCCAC-1	-0.25759	-0.228715	-0.156558	-0.144804
003-027_T0_COL_EPI_5p_N1__TGTCCCATCAACGAAA-1	-0.323158	-0.322396	-0.205196	-0.227352
003-027_T0_COL_EPI_5p_N1__AAGGAGCAGAGTCTGG-1	1.97661	-0.324434	-0.2494	-0.225484
003-027_T0_COL_EPI_5p_N1__TTTGGTTAGGACGAAA-1	3.05218	-0.223501	-0.144873	-0.137136
003-027_T0_COL_EPI_5p_N1__AGCAGCCCACCATCCT-1	2.05635	3.24758	-0.210183	-0.188176
003-027_T0_COL_EPI_5p_N1__AAGGCAGGTGGGTATG-1	-0.387197	-0.325502	-0.259822	-0.246841
003-027_T0_COL_EPI_5p_N1__TGGACGCCAATGAAAC-1	-0.301127	-0.232797	-0.172928	-0.174931
003-027_T0_COL_EPI_5p_N1__ACCTTTACAAGTTCTG-1	-0.298975	3.21597	-0.188801	-0.164777
003-027_T0_COL_EPI_5p_N1__ACGATACAGAGAACAG-1	-0.340077	-0.313798	-0.250648	-0.217214
003-027_T0_COL_EPI_5p_N1__CCATTCGTCAGAGCTT-1	-0.311736	-0.228874	-0.205518	-0.178126
003-027_T0_COL_EPI_5p_N1__ACCGTAACATAACCTG-1	3.09508	-0.184432	-0.160394	-0.138139
003-027_T0_COL_EPI_5p_N1__TTGCGTCTCATCGGAT-1	-0.395896	-0.339988	-0.221066	-0.215263
003-027_T0_COL_EPI_5p_N1__CGAATGTCAAGCGTAG-1	-0.372839	-0.336158	-0.228596	-0.218182
003-027_T0_COL_EPI_5p_N1__CCACGGACAGGCTCAC-1	3.93585	-0.189601	-0.151138	-0.138922
003-027_T0_COL_EPI_5p_N1__GGGTCTGAGCCACCTG-1	-0.265588	-0.223956	-0.186699	-0.143782
003-027_T0_COL_EPI_5p_N1__TTGGAACCACAGAGGT-1	-0.29849	-0.263879	-0.207672	-0.177915
003-027_T0_COL_EPI_5p_N1__ACCTTTAGTTTAGGAA-1	-0.256612	-0.203507	-0.13555	-0.120151
003-027_T0_COL_EPI_5p_N1__TTGACTTAGTCCATAC-1	-0.396643	-0.330757	-0.242171	-0.241471
003-027_T0_COL_EPI_5p_N1__CCACTACGTACAGTTC-1	2.73509	-0.199995	-0.151281	-0.141457
003-027_T0_COL_EPI_5p_N1__TTGCGTCCACACGCTG-1	-0.299762	-0.259426	-0.196461	-0.192692
003-027_T0_COL_EPI_5p_N1__GACGTGCGTATCACCA-1	-0.280101	-0.239788	-0.190751	-0.16723
003-027_T0_COL_EPI_5p_N1__AAGCCGCTCTGTCTCG-1	-0.24539	-0.213428	-0.167623	-0.146715
003-027_T0_COL_EPI_5p_N1__CAAGAAAAGAAACCTA-1	3.09155	-0.239827	-0.205834	-0.177645
003-027_T0_COL_EPI_5p_N1__GAACATCGTTCACGGC-1	2.33218	-0.264776	-0.251048	-0.187458
003-027_T0_COL_EPI_5p_N1__TCCCGATGTTGGTGGA-1	-0.425307	-0.353993	-0.274333	-0.234267
003-027_T0_COL_EPI_5p_N1__CTCGTCAGTGCTAGCC-1	-0.429142	-0.33316	-0.272319	-0.261903
003-027_T0_COL_EPI_5p_N1__CTGTTTAAGCCCAACC-1	-0.241851	3.70391	-0.173309	-0.136328
003-027_T0_COL_EPI_5p_N1__CCTAAAGCACACATGT-1	-0.356582	-0.32185	-0.246112	-0.227377
003-027_T0_COL_EPI_5p_N1__CAACCTCAGATGTTAG-1	-0.316472	-0.291744	-0.18495	-0.210628
003-027_T0_COL_EPI_5p_N1__GTTCGGGTCAAACCGT-1	5.30952	-0.26761	-0.216175	-0.188099
003-027_T0_COL_EPI_5p_N1__TCGTACCTCAACGGCC-1	4.75895	-0.272259	-0.214116	-0.199858
003-027_T0_COL_EPI_5p_N1__GATGCTAAGTTGTCGT-1	-0.359786	6.26602	-0.223807	-0.221596
003-027_T0_COL_EPI_5p_N1__ATAAGAGAGGTGGGTT-1	-0.303259	-0.238386	-0.192418	-0.173311
003-027_T0_COL_EPI_5p_N1__AACTCAGGTGATGCCC-1	-0.41329	-0.342792	-0.242311	-0.249406
003-027_T0_COL_EPI_5p_N1__ATGTGTGAGCTAGTTC-1	3.2159	-0.188257	-0.176999	-0.12492
003-027_T0_COL_EPI_5p_N1__CACACCTGTCTAGAGG-1	-0.306408	-0.224109	-0.18921	-0.159806
003-027_T0_COL_EPI_5p_N1__GTACTCCGTGTGGCTC-1	2.29253	-0.273536	-0.200796	-0.191688
003-027_T0_COL_EPI_5p_N1__CGATTGAGTAAACGCG-1	2.40885	-0.232495	-0.219598	-0.176755
003-027_T0_COL_EPI_5p_N1__ATTGGACTCCCTGACT-1	4.681	-0.274296	-0.215637	-0.196521
003-027_T0_COL_EPI_5p_N1__CGTGTAAAGATAGCAT-1	-0.313455	-0.288033	-0.215337	-0.185445
003-027_T0_COL_EPI_5p_N1__GATGAAAAGGAGCGAG-1	5.06373	3.16406	-0.206893	-0.182494
003-027_T0_COL_EPI_5p_N1__GACCTGGTCCAAGCCG-1	1.75361	-0.330642	-0.255884	-0.24438
003-027_T0_COL_EPI_5p_N1__CTACGTCGTAAGTTCC-1	-0.371475	-0.288749	-0.231683	-0.202597
003-027_T0_COL_EPI_5p_N1__CACAAACAGCCCAACC-1	2.15007	-0.316619	-0.242989	-0.243132
003-027_T0_COL_EPI_5p_N1__TCGCGAGCACGACTCG-1	3.20194	-0.202535	-0.144913	-0.160977
003-027_T0_COL_EPI_5p_N1__AATCGGTAGAGGTAGA-1	-0.206531	-0.193132	-0.121037	-0.126603
003-027_T0_COL_EPI_5p_N1__CTGTTTACATGGTCAT-1	-0.381024	-0.359515	-0.266436	-0.270971
003-027_T0_COL_EPI_5p_N1__CCAATCCCACAGCGTC-1	5.93767	-0.260579	-0.210795	-0.185504
003-027_T0_COL_EPI_5p_N1__CGGAGCTGTAAGCACG-1	3.29804	-0.229296	-0.178808	-0.184197
003-027_T0_COL_EPI_5p_N1__CGTTCTGTCTTGAGAC-1	2.57515	-0.206974	-0.182544	-0.14828
003-027_T0_COL_EPI_5p_N1__TATGCCCCACCATCCT-1	2.38939	-0.233048	-0.202469	-0.179364
003-027_T0_COL_EPI_5p_N1__CTCACACGTGTGACGA-1	1.83907	2.16335	-0.281712	-0.297839
003-027_T0_COL_EPI_5p_N1__CACAGTAGTAGAAGGA-1	2.74046	-0.259325	-0.219057	-0.182176
003-027_T0_COL_EPI_5p_N1__GTGTGCGGTCAGAATA-1	-0.278454	-0.222032	-0.18939	-0.155118
003-027_T0_COL_EPI_5p_N1__GTCATTTAGTGAAGTT-1	6.85849	3.98686	-0.136634	-0.136475
003-027_T0_COL_EPI_5p_N1__TATTACCGTTCTGGTA-1	-0.281739	-0.224075	-0.165289	-0.160606
003-027_T0_COL_EPI_5p_N1__CGGGTCATCATCGGAT-1	2.89052	-0.2683	-0.204215	-0.172902
003-027_T0_COL_EPI_5p_N1__TACGGTAAGGATGCGT-1	2.05402	-0.321925	-0.238947	-0.215656
003-027_T0_COL_EPI_5p_N1__GCTTGAAGTGTTAAGA-1	-0.363816	-0.27487	-0.233455	-0.195937
003-027_T0_COL_EPI_5p_N1__TTAACTCCAAGAGGCT-1	-0.310883	-0.244578	-0.211068	-0.189018
003-027_T0_COL_EPI_5p_N1__AGTTGGTTCATGTCTT-1	-0.182042	-0.15801	-0.132501	-0.106927
003-027_T0_COL_EPI_5p_N1__ACTATCTCAGGCTGAA-1	-0.253528	-0.192993	-0.171157	-0.144775
003-027_T0_COL_EPI_5p_N1__TTGTAGGAGCTGATAA-1	-0.35183	-0.308389	-0.222601	-0.212698
003-027_T0_COL_EPI_5p_N1__GTATTCTCATGACGGA-1	-0.237278	-0.205912	-0.133064	-0.1289
003-027_T0_COL_EPI_5p_N1__GGTGAAGTCATGTCCC-1	1.74302	-0.368252	-0.309921	-0.244278
003-027_T0_COL_EPI_5p_N1__CTGAAACCACGCGAAA-1	-0.283566	-0.240247	-0.192173	-0.166715
003-027_T0_COL_EPI_5p_N1__CAGCCGATCCAGAGGA-1	3.16395	-0.182262	-0.14095	-0.117048
003-027_T0_COL_EPI_5p_N1__GACGGCTTCCACGAAT-1	2.28301	-0.345594	-0.295448	-0.23355
003-027_T0_COL_EPI_5p_N1__TGCACCTGTCTACCTC-1	-0.207973	-0.214143	-0.151695	-0.156807
003-027_T0_COL_EPI_5p_N1__CCCAATCTCTTAACCT-1	1.92194	2.51147	-0.277011	-0.242252
003-027_T0_COL_EPI_5p_N1__CTCGGGAGTCATATGC-1	-0.31886	-0.270518	-0.226174	-0.199281
003-027_T0_COL_EPI_5p_N1__TATCAGGGTCATACTG-1	-0.28933	-0.226043	-0.171101	-0.173738
003-027_T0_COL_EPI_5p_N1__TGACGGCCACGGTGTC-1	-0.40158	-0.346731	-0.298838	-0.279649
003-027_T0_COL_EPI_5p_N1__CTGTTTATCTAACTGG-1	2.47226	-0.254583	-0.201721	-0.170536
003-027_T0_COL_EPI_5p_N1__TCGCGTTGTACAGTGG-1	2.10825	-0.292214	-0.234826	-0.193255
003-027_T0_COL_EPI_5p_N1__GAAATGAGTAGGCTGA-1	-0.312635	-0.260158	-0.222197	-0.205241
003-027_T0_COL_EPI_5p_N1__ACTATCTTCGGCATCG-1	-0.303864	-0.254553	-0.157628	-0.171512
003-027_T0_COL_EPI_5p_N1__GATCGATTCAGAGACG-1	-0.277063	-0.213004	-0.187498	-0.157182
003-027_T0_COL_EPI_5p_N1__AATCGGTCAAGAGGCT-1	2.52587	3.1766	-0.19638	-0.153904
003-027_T0_COL_EPI_5p_N1__AGCCTAATCGTAGGAG-1	5.35777	-0.243707	-0.144083	-0.167738
003-027_T0_COL_EPI_5p_N1__GCACATATCTGGCGAC-1	-0.302309	-0.233883	-0.185757	-0.173107
003-027_T0_COL_EPI_5p_N1__CACATAGAGGCTAGCA-1	-0.326777	-0.286816	-0.205447	-0.20238
003-027_T0_COL_EPI_5p_N1__ATTTCTGTCTTTAGTC-1	2.39303	-0.250494	-0.217998	-0.193671
003-027_T0_COL_EPI_5p_N1__CTCACACAGAAACGCC-1	-0.400817	-0.365015	-0.257393	-0.249227
003-027_T0_COL_EPI_5p_N1__CATATGGAGTTAGCGG-1	-0.381099	-0.331159	-0.229119	-0.22153
003-027_T0_COL_EPI_5p_N1__GCATGATTCCGTAGGC-1	3.24351	-0.20418	-0.147858	-0.121736
003-027_T0_COL_EPI_5p_N1__AGCCTAATCGCGCCAA-1	2.73457	-0.259688	-0.198717	-0.164416
003-027_T0_COL_EPI_5p_N1__TCCCGATCATGCTGGC-1	2.2095	-0.343266	-0.263579	-0.199341
003-027_T0_COL_EPI_5p_N1__TGAGAGGAGGGTTCCC-1	2.80648	-0.223781	-0.166825	-0.143652
003-027_T0_COL_EPI_5p_N1__CAACCAAAGAGCCCAA-1	-0.362532	2.92908	-0.250797	-0.233116
003-027_T0_COL_EPI_5p_N1__CATATGGAGTACGCCC-1	-0.351722	-0.345178	-0.233536	-0.259757
003-027_T0_COL_EPI_5p_N1__GGTGTTAAGCCACGTC-1	2.41006	-0.215246	-0.176637	-0.159321
003-027_T0_COL_EPI_5p_N1__GGGATGAGTATGAATG-1	2.05123	-0.309804	-0.237358	-0.215211
003-027_T0_COL_EPI_5p_N1__GGAGCAAAGTACGATA-1	2.31552	-0.275748	-0.205476	-0.208815
003-027_T0_COL_EPI_5p_N1__CAACCTCTCATCGCTC-1	5.63552	-0.23041	-0.181201	-0.154094
003-027_T0_COL_EPI_5p_N1__AACTGGTCAGGGCATA-1	3.21187	-0.222613	-0.167417	-0.151173
003-027_T0_COL_EPI_5p_N1__GGAACTTAGTGGGTTG-1	-0.34572	-0.270045	-0.187965	-0.222238
003-027_T0_COL_EPI_5p_N1__AAAGATGCACATCCGG-1	2.50649	-0.237673	-0.190286	-0.169947
003-027_T0_COL_EPI_5p_N1__CTTGGCTGTATATCCG-1	-0.361724	-0.290762	-0.228752	-0.20821
003-027_T0_COL_EPI_5p_N1__ACATACGGTTACGACT-1	3.40803	-0.21032	-0.112803	-0.139289
003-027_T0_COL_EPI_5p_N1__AAGGCAGCACCTGGTG-1	2.56362	-0.269621	-0.181134	-0.154575
003-027_T0_COL_EPI_5p_N1__TCGGTAAAGTCAAGGC-1	-0.335635	-0.307693	-0.218161	-0.167123
003-027_T0_COL_EPI_5p_N1__CGGCTAGGTTCAGTAC-1	-0.378535	-0.321746	-0.25059	-0.229812
003-027_T0_COL_EPI_5p_N1__CGTGTCTAGCACAGGT-1	-0.384252	-0.333541	-0.270957	-0.217654
003-027_T0_COL_EPI_5p_N1__GGCTGGTGTGATGTCT-1	11.8452	-0.211873	-0.152723	-0.120699
003-027_T0_COL_EPI_5p_N1__AAATGCCTCTGTCCGT-1	3.07449	-0.221811	-0.144401	-0.140556
003-027_T0_COL_EPI_5p_N1__GACGGCTAGGGTATCG-1	-0.268085	-0.235404	-0.182315	-0.18299
003-027_T0_COL_EPI_5p_N1__CAGCAGCAGATGCCTT-1	-0.303751	-0.218258	-0.185542	-0.155679
003-027_T0_COL_EPI_5p_N1__AATCGGTTCGAACGGA-1	-0.212266	-0.213233	-0.13027	-0.131161
003-027_T0_COL_EPI_5p_N1__GTCACGGGTCCAACTA-1	-0.231085	-0.162826	-0.141031	-0.102609
003-027_T0_COL_EPI_5p_N1__CTCGAGGCACCACGTG-1	3.99769	-0.160504	-0.161077	-0.105869
003-027_T0_COL_EPI_5p_N1__TGGCGCAAGGCAGTCA-1	-0.329926	3.32823	-0.201132	-0.187399
003-027_T0_COL_EPI_5p_N1__CGCTGGAAGTCAAGGC-1	-0.30315	-0.308707	-0.242687	-0.232749
003-027_T0_COL_EPI_5p_N1__ATAACGCTCTCGAGTA-1	-0.269496	-0.246182	-0.185666	-0.159151
003-027_T0_COL_EPI_5p_N1__ACTGCTCTCCTTGCCA-1	-0.277358	-0.201933	-0.193869	-0.147785
003-027_T0_COL_EPI_5p_N1__CTGTGCTGTAACGACG-1	2.73434	-0.281923	-0.226511	-0.201635
003-027_T0_COL_EPI_5p_N1__GGGACCTGTCGGCTCA-1	-0.430578	-0.35277	-0.285434	-0.321066
003-027_T0_COL_EPI_5p_N1__CCGGTAGGTGTCAATC-1	-0.335793	-0.274758	-0.217762	-0.190599
003-027_T0_COL_EPI_5p_N1__GAAATGAGTTGTCGCG-1	-0.390751	-0.323866	-0.256696	-0.258139
003-027_T0_COL_EPI_5p_N1__AAACCTGGTCCGAGTC-1	-0.303868	-0.233895	-0.191991	-0.164937
003-027_T0_COL_EPI_5p_N1__AGTAGTCTCTGGCGTG-1	-0.316727	-0.239527	-0.197998	-0.158676
003-027_T0_COL_EPI_5p_N1__TACTTACGTTACGCGC-1	-0.336236	-0.29413	-0.210075	-0.198862
003-027_T0_COL_EPI_5p_N1__GCGCCAAAGGTGTGGT-1	-0.303129	-0.289392	-0.186173	-0.21821
003-027_T0_COL_EPI_5p_N1__CTTCTCTGTCGCTTTC-1	2.88345	-0.211973	-0.164707	-0.17743
003-027_T0_COL_EPI_5p_N1__CCGTGGATCAAACAAG-1	3.29524	-0.211615	-0.160091	-0.177313
003-027_T0_COL_EPI_5p_N1__CACACAATCACATAGC-1	-0.25652	-0.203773	-0.164921	-0.163135
003-027_T0_COL_EPI_5p_N1__TACCTTACAGATTGCT-1	-0.235127	-0.161255	-0.138863	-0.141837
003-027_T0_COL_EPI_5p_N1__AGTCTTTAGGGCATGT-1	-0.322848	-0.313847	-0.227306	-0.199321
003-027_T0_COL_EPI_5p_N1__CTAGTGAGTTCATGGT-1	-0.438446	-0.347925	-0.296067	-0.24546
003-027_T0_COL_EPI_5p_N1__TGAGCATTCGCATGGC-1	-0.332992	-0.251829	-0.194939	-0.189143
003-027_T0_COL_EPI_5p_N1__TCGTACCCATGCGCAC-1	-0.284135	-0.220312	-0.19392	-0.179723
003-027_T0_COL_EPI_5p_N1__CATCAGACACCAGGCT-1	-0.355342	-0.268383	-0.229535	-0.186707
003-027_T0_COL_EPI_5p_N1__CATCAGAGTTATCCGA-1	-0.203486	-0.187343	-0.103353	-0.136114
003-027_T0_COL_EPI_5p_N1__CCTTCGACACTGTTAG-1	4.97506	-0.267017	-0.242986	-0.19448
003-027_T0_COL_EPI_5p_N1__TATGCCCAGCGCCTCA-1	3.25881	-0.184256	-0.129567	-0.140234
003-027_T0_COL_EPI_5p_N1__GACAGAGGTTAGAACA-1	-0.196876	-0.154716	-0.126038	-0.0886468
003-027_T0_COL_EPI_5p_N1__CTAACTTGTTGTACAC-1	4.31283	3.41619	-0.209175	-0.158083
003-027_T0_COL_EPI_5p_N1__ATTACTCAGAAGATTC-1	-0.228307	-0.198795	-0.134672	-0.128483
003-027_T0_COL_EPI_5p_N1__ACGATGTCACTACAGT-1	-0.254404	-0.253874	-0.156908	-0.142995
003-027_T0_COL_EPI_5p_N1__GGTGTTATCAGTTGAC-1	-0.275227	-0.200713	-0.154209	-0.14172
003-027_T0_COL_EPI_5p_N1__CTAGTGACAAAGCAAT-1	-0.257592	-0.20737	-0.145702	-0.153979
003-027_T0_COL_EPI_5p_N1__ATTATCCTCAACGGGA-1	-0.319445	-0.292216	-0.233125	-0.193991
003-027_T0_COL_EPI_5p_N1__CTCGAAAAGGTAGCCA-1	-0.312541	-0.23821	-0.169496	-0.16727
003-027_T0_COL_EPI_5p_N1__GGTGAAGGTAGAAGGA-1	2.39892	-0.304001	-0.219996	-0.210641
003-027_T0_COL_EPI_5p_N1__CCTATTATCATGCAAC-1	2.35675	-0.265666	-0.177511	-0.182634
003-027_T0_COL_EPI_5p_N1__GTTCTCGTCACAAACC-1	-0.291614	-0.249051	-0.195463	-0.18508
003-027_T0_COL_EPI_5p_N1__TAGTTGGGTAACGCGA-1	2.61792	-0.224023	-0.170827	-0.14285
003-027_T0_COL_EPI_5p_N1__CCATTCGCAAGCTGGA-1	-0.191764	-0.167933	-0.12616	-0.106644
003-027_T0_COL_EPI_5p_N1__AGGTCATCAGCGAACA-1	-0.237629	-0.167778	-0.141355	-0.120537
003-027_T0_COL_EPI_5p_N1__GTGTGCGTCATGTCCC-1	-0.326954	-0.272572	-0.216882	-0.182267
003-027_T0_COL_EPI_5p_N1__GCAGCCAGTTGATTGC-1	-0.257231	-0.245432	-0.157031	-0.157466
003-027_T0_COL_EPI_5p_N1__ATGTGTGGTGGTAACG-1	-0.185591	-0.184002	-0.112252	-0.124062
003-027_T0_COL_EPI_5p_N1__GGGTCTGTCAAAGACA-1	-0.249772	-0.183087	-0.164699	-0.117701
003-027_T0_COL_EPI_5p_N1__GGGAATGGTCCGCTGA-1	-0.243007	-0.21089	-0.176843	-0.141471
003-027_T0_COL_EPI_5p_N1__GCTGCTTTCTTGTATC-1	2.09638	-0.335906	-0.259344	-0.23073
003-027_T0_COL_EPI_5p_N1__CTTCTCTGTGAGTATA-1	-0.260659	-0.174612	-0.165506	-0.132739
003-027_T0_COL_EPI_5p_N1__CGGCTAGGTGGTCTCG-1	-0.263412	4.30533	-0.165279	-0.158207
003-027_T0_COL_EPI_5p_N1__ATCATCTGTACTCAAC-1	2.49249	3.24818	-0.215371	-0.203368
003-027_T0_COL_EPI_5p_N1__CCTACACGTCCGTCAG-1	-0.299953	-0.236409	-0.208548	-0.176682
003-027_T0_COL_EPI_5p_N1__AGAATAGAGGAGCGTT-1	-0.246304	-0.209727	-0.138221	-0.14465
003-027_T0_COL_EPI_5p_N1__ATCCGAATCGTCACGG-1	-0.274804	-0.205208	-0.178887	-0.16124
003-027_T0_COL_EPI_5p_N1__TTTACTGGTCTGCGGT-1	-0.204019	-0.214739	-0.154038	-0.150125
003-027_T0_COL_EPI_5p_N1__TCTCATAGTTAGGGTG-1	-0.374983	-0.344254	-0.24414	-0.234652
003-027_T0_COL_EPI_5p_N1__GGAATAAAGCTCTCGG-1	-0.300521	-0.235171	-0.21527	-0.145289
003-027_T0_COL_EPI_5p_N1__GACTAACGTAGGCATG-1	2.12412	-0.303336	-0.251904	-0.201114
003-027_T0_COL_EPI_5p_N1__TGAGGGAAGCTGTTCA-1	2.94957	-0.286828	-0.185464	-0.190333
003-027_T0_COL_EPI_5p_N1__CTGAAGTGTGTGAATA-1	-0.300066	-0.241129	-0.196756	-0.190386
003-027_T0_COL_EPI_5p_N1__TGGCTGGAGTGGCACA-1	4.08317	-0.210695	-0.12449	-0.13814
003-027_T0_COL_EPI_5p_N1__CTGGTCTTCGTCCGTT-1	4.16784	-0.214349	-0.133169	-0.124634
003-027_T0_COL_EPI_5p_N1__GAACATCAGATCCCAT-1	-0.346587	-0.318135	-0.253377	-0.211895
003-027_T0_COL_EPI_5p_N1__CACACCTAGATGGCGT-1	1.84177	-0.355661	-0.266761	-0.215648
003-027_T0_COL_EPI_5p_N1__GGTGTTAAGGGAGTAA-1	-0.308044	-0.245423	-0.20214	-0.180613
003-027_T0_COL_EPI_5p_N1__AAACCTGTCTTGAGAC-1	3.10301	-0.271559	-0.182015	-0.184335
003-027_T0_COL_EPI_5p_N1__CCTAAAGCAGTTTACG-1	-0.343605	-0.271163	-0.222298	-0.180323
003-030_T0_COL_LP_5p_N1__TCGGGACAGGAGTTTA-1	3.56054	2.00899	-0.935667	-0.906293
003-030_T0_COL_LP_5p_N1__CATGCCTTCTGAAAGA-1	2.28476	-0.666462	-0.956968	-0.885083
003-030_T0_COL_LP_5p_N1__GTAGGCCCAATCCAAC-1	4.51386	2.34569	-0.725006	-0.717968
003-030_T0_COL_LP_5p_N1__TATCTCAGTAGCTGCC-1	3.68202	2.04591	-0.919489	-0.877429
003-030_T0_COL_LP_5p_N1__TCCCGATGTCCAACTA-1	3.12448	-0.55315	-0.91474	-0.614217
003-030_T0_COL_LP_5p_N1__TGGCTGGTCAGTTGAC-1	2.82504	0.252727	-0.915827	-0.856183
003-030_T0_COL_LP_5p_N1__CGTAGCGAGTGCGATG-1	1.90126	5.23942	-0.418374	-0.805345
003-030_T0_COL_LP_5p_N1__GCAAACTTCAGCGATT-1	3.22108	2.54026	-0.873354	-0.800549
003-030_T0_COL_LP_5p_N1__AGCGTATAGAGGGATA-1	2.00563	6.3076	-0.91169	-0.849399
003-030_T0_COL_LP_5p_N1__CATCGAATCTCTGCTG-1	4.90105	1.02495	-0.869275	-0.843341
003-030_T0_COL_LP_5p_N1__GATCAGTGTCTCGTTC-1	2.25072	3.44319	-0.885691	-0.848311
003-030_T0_COL_LP_5p_N1__CTCACACAGCACAGGT-1	3.68396	2.50551	-0.913215	-0.840972
003-030_T0_COL_LP_5p_N1__GACTGCGGTTGAGTTC-1	1.46268	1.1397	-0.206894	-0.847482
003-030_T0_COL_LP_5p_N1__GACTGCGTCAACACTG-1	2.77408	-0.389456	-0.865252	-0.789868
003-030_T0_COL_LP_5p_N1__CCGGTAGCACGTAAGG-1	2.56986	1.16154	-0.894103	-0.818965
003-030_T0_COL_LP_5p_N1__AGCCTAAAGGCAAAGA-1	1.95838	3.77248	-0.556735	-0.777735
003-030_T0_COL_LP_5p_N1__CATCCACTCAGTCAGT-1	0.821697	8.21441	1.34223	-0.811877
003-030_T0_COL_LP_5p_N1__AACCGCGAGGGCTCTC-1	2.58779	5.0391	-0.540387	-0.74228
003-030_T0_COL_LP_5p_N1__CCACGGACATTGGGCC-1	0.886103	8.29496	-0.304669	-0.735518
003-030_T0_COL_LP_5p_N1__GCTGGGTTCGCTAGCG-1	2.15838	6.93428	0.695707	-0.782727
003-030_T0_COL_LP_5p_N1__TAGCCGGGTACAGTGG-1	3.55704	2.87579	-0.858512	-0.798972
003-030_T0_COL_LP_5p_N1__CGAGCCACAAATACAG-1	2.20911	3.7974	-0.478451	-0.741286
003-030_T0_COL_LP_5p_N1__TCCACACCAATAACGA-1	0.644008	6.33528	-0.328695	-0.852793
003-030_T0_COL_LP_5p_N1__ACACCAAGTTAAGATG-1	3.77604	2.87704	-0.855305	-0.780108
003-030_T0_COL_LP_5p_N1__GATGAAAGTTTACTCT-1	4.70212	0.760077	-0.885016	-0.83562
003-030_T0_COL_LP_5p_N1__TCCCGATCAAGACACG-1	3.15955	-0.456656	-0.864674	-0.801041
003-030_T0_COL_LP_5p_N1__GTGCGGTTCTAGCACA-1	3.79161	1.45332	-0.797638	-0.767719
003-030_T0_COL_LP_5p_N1__CCTTTCTTCCTAGGGC-1	1.33844	4.03178	0.206478	-0.781209
003-030_T0_COL_LP_5p_N1__AGGTCCGAGACCTTTG-1	1.89657	0.74421	-0.819487	-0.763055
003-030_T0_COL_LP_5p_N1__TCGTACCCACCAGGTC-1	1.94984	8.62636	0.995608	-0.760691
003-030_T0_COL_LP_5p_N1__GGGCATCGTCTGATTG-1	0.435362	2.42127	-0.885134	-0.802073
003-030_T0_COL_LP_5p_N1__TTAACTCGTAGAGTGC-1	1.29899	8.40227	-0.241419	-0.765458
003-030_T0_COL_LP_5p_N1__CTGAAGTCATTTCAGG-1	0.311085	5.02386	0.897307	-0.789421
003-030_T0_COL_LP_5p_N1__ATAAGAGTCATGCTCC-1	1.42459	3.76391	-0.529652	-0.786102
003-030_T0_COL_LP_5p_N1__AACTCTTAGGGAAACA-1	-0.195701	2.83017	-0.857223	-0.784468
003-030_T0_COL_LP_5p_N1__TAGGCATAGCGGCTTC-1	3.7652	2.67177	-0.834714	-0.756007
003-030_T0_COL_LP_5p_N1__TTAGGACTCTTGCAAG-1	3.22687	2.28024	-0.850634	-0.814704
003-030_T0_COL_LP_5p_N1__GAGGTGAAGATGCCTT-1	3.21613	6.77134	-0.822216	-0.79384
003-030_T0_COL_LP_5p_N1__CATCGAATCCAGTATG-1	0.182967	5.05406	-0.888372	-0.807078
003-030_T0_COL_LP_5p_N1__CCACTACCACCGGAAA-1	3.54651	1.98936	-0.83549	-0.774204
003-030_T0_COL_LP_5p_N1__CCAGCGACAGACACTT-1	2.54643	1.71286	-0.809211	-0.776603
003-030_T0_COL_LP_5p_N1__GACGTGCAGGTACTCT-1	2.91325	5.98637	-0.812761	-0.780343
003-030_T0_COL_LP_5p_N1__TACCTTAAGTACCGGA-1	2.75048	1.97336	-0.84156	-0.794862
003-030_T0_COL_LP_5p_N1__GGCGACTAGTTATCGC-1	2.33434	4.97527	-0.840202	-0.773259
003-030_T0_COL_LP_5p_N1__GACCAATGTCTAAACC-1	1.10929	6.88046	0.992268	-0.756384
003-030_T0_COL_LP_5p_N1__GAGGTGACAACACGCC-1	2.39394	0.363845	-0.840102	-0.781552
003-030_T0_COL_LP_5p_N1__GTGGGTCAGTACATGA-1	0.917729	2.31243	0.66459	-0.8126
003-030_T0_COL_LP_5p_N1__GGGAGATGTGTGCCTG-1	2.92623	4.21309	-0.824303	-0.765815
003-030_T0_COL_LP_5p_N1__CGAATGTGTCCAGTAT-1	4.1229	1.35521	-0.815264	-0.763676
003-030_T0_COL_LP_5p_N1__TCATTTGGTACATGTC-1	1.05019	3.92984	-0.208051	-0.795045
003-030_T0_COL_LP_5p_N1__AACCATGGTACAGTGG-1	3.01982	2.65306	-0.813711	-0.766836
003-030_T0_COL_LP_5p_N1__CTGATCCAGTGCCAGA-1	-0.942701	1.5065	0.715534	-0.740386
003-030_T0_COL_LP_5p_N1__TTCGGTCCAGCATGAG-1	2.19728	0.666265	-0.820576	-0.784772
003-030_T0_COL_LP_5p_N1__GTACTCCTCATCTGTT-1	1.39064	6.75168	1.21176	-0.825081
003-030_T0_COL_LP_5p_N1__CTAACTTGTATCGCAT-1	0.645382	8.58487	0.408412	-0.771508
003-030_T0_COL_LP_5p_N1__GCCAAATTCCTACAGA-1	2.18952	6.05194	1.4778	-0.769255
003-030_T0_COL_LP_5p_N1__GGCTCGATCCGGGTGT-1	4.187	0.571482	-0.817611	-0.722206
003-030_T0_COL_LP_5p_N1__CGGAGCTTCAACACTG-1	3.35548	1.53077	-0.814056	-0.767713
003-030_T0_COL_LP_5p_N1__CTGATAGCAGTAAGAT-1	1.86298	5.19816	-0.162064	-0.733555
003-030_T0_COL_LP_5p_N1__TGAGCCGGTTAAAGTG-1	1.53481	6.03821	-0.483164	-0.799866
003-030_T0_COL_LP_5p_N1__TTCGGTCTCTGCTGTC-1	3.55408	3.8663	-0.706017	-0.654319
003-030_T0_COL_LP_5p_N1__TGTTCCGTCGGACAAG-1	3.61894	10.0763	-0.829123	-0.764917
003-030_T0_COL_LP_5p_N1__AAGGCAGCATGTCCTC-1	0.878168	6.5674	0.864146	-0.77071
003-030_T0_COL_LP_5p_N1__ATTATCCGTTCGCTAA-1	1.67044	7.91229	-0.449698	-0.782226
003-030_T0_COL_LP_5p_N1__GGATTACCAGTCAGAG-1	1.98809	4.93436	-0.836016	-0.760425
003-030_T0_COL_LP_5p_N1__TTATGCTCACATTAGC-1	1.24972	7.97803	1.53868	-0.74455
003-030_T0_COL_LP_5p_N1__CGCTTCAGTCCTGCTT-1	1.15617	-0.754687	-0.80708	-0.763901
003-030_T0_COL_LP_5p_N1__ATAGACCTCCTTTCTC-1	2.62069	4.49625	0.889567	-0.774712
003-030_T0_COL_LP_5p_N1__TATCAGGTCACATAGC-1	2.37655	0.982034	-0.807863	-0.748552
003-030_T0_COL_LP_5p_N1__GCATGCGCAGCCTTTC-1	0.656558	4.26297	-0.766912	-0.677242
003-030_T0_COL_LP_5p_N1__ACATGGTTCGAGCCCA-1	3.55366	-0.968092	-0.722797	-0.688242
003-030_T0_COL_LP_5p_N1__ATCTGCCAGCGATAGC-1	0.319326	4.92199	0.540126	-0.851026
003-030_T0_COL_LP_5p_N1__ATCTACTGTGACCAAG-1	1.17899	9.06155	-0.38225	-0.741463
003-030_T0_COL_LP_5p_N1__CCGTACTGTGTGGCTC-1	1.96275	-0.292524	-0.824931	-0.762403
003-030_T0_COL_LP_5p_N1__TTCTACATCCGATATG-1	0.493416	1.42772	-0.355193	-0.731766
003-030_T0_COL_LP_5p_N1__ATCACGAAGAGAACAG-1	2.7907	1.96402	-0.799366	-0.721403
003-030_T0_COL_LP_5p_N1__TAGGCATTCACAGTAC-1	-0.646403	3.44176	-0.355206	-0.679506
003-030_T0_COL_LP_5p_N1__TGGACGCGTAGTACCT-1	2.95443	-0.192355	-0.83858	-0.753384
003-030_T0_COL_LP_5p_N1__CGGACACTCGCGTAGC-1	2.90575	0.0654866	-0.741662	-0.736185
003-030_T0_COL_LP_5p_N1__GGCAATTTCATATCGG-1	2.79854	-0.974478	-0.726886	-0.669083
003-030_T0_COL_LP_5p_N1__CTAGTGACAGTCGATT-1	3.21203	5.46158	-0.759826	-0.718613
003-030_T0_COL_LP_5p_N1__TCAGCTCGTAAATGTG-1	0.887933	4.92727	-0.0315007	-0.737672
003-030_T0_COL_LP_5p_N1__GCAGTTAGTATGAAAC-1	1.9208	6.08092	-0.356792	-0.739208
003-030_T0_COL_LP_5p_N1__GTCTTCGTCTCTAAGG-1	-0.376119	4.48018	-0.832271	-0.765833
003-030_T0_COL_LP_5p_N1__CACATAGCAAATACAG-1	-0.254019	4.85691	0.609176	-0.749325
003-030_T0_COL_LP_5p_N1__CTGAAACTCCGTACAA-1	1.332	3.96677	-0.0903937	-0.759739
003-030_T0_COL_LP_5p_N1__GCTGCAGTCCGTCAAA-1	1.28215	4.18651	-0.380899	-0.762631
003-030_T0_COL_LP_5p_N1__CGCGTTTAGACTAGAT-1	1.9255	4.33441	-0.37703	-0.751024
003-030_T0_COL_LP_5p_N1__TTTGCGCGTTCCGTCT-1	0.666233	5.91691	-0.793967	-0.700557
003-030_T0_COL_LP_5p_N1__TCGAGGCGTGCTTCTC-1	2.19082	4.7826	-0.795865	-0.775062
003-030_T0_COL_LP_5p_N1__ACATCAGGTAAGAGAG-1	3.37163	7.64209	0.48034	-0.715368
003-030_T0_COL_LP_5p_N1__AGTGGGATCCTTTCGG-1	0.525644	8.30411	-0.385258	-0.790146
003-030_T0_COL_LP_5p_N1__TTGTAGGAGCGTCAAG-1	1.52978	8.28896	0.704681	-0.704106
003-030_T0_COL_LP_5p_N1__GATCGATTCAGGCGAA-1	5.85553	6.25532	-0.0449293	-0.725433
003-030_T0_COL_LP_5p_N1__GTCTCGTTCCACGCAG-1	1.68706	5.12833	-0.79047	-0.74312
003-030_T0_COL_LP_5p_N1__CGGACTGGTACCATCA-1	1.85261	9.70327	0.428329	-0.725391
003-030_T0_COL_LP_5p_N1__GCAATCAAGACCGGAT-1	2.61142	2.95042	0.343581	-0.687585
003-030_T0_COL_LP_5p_N1__CAACTAGAGGCGTACA-1	2.05477	7.7644	1.26732	-0.75985
003-030_T0_COL_LP_5p_N1__CATGACAAGACCCACC-1	2.73889	-0.616923	-0.72601	-0.652167
003-030_T0_COL_LP_5p_N1__CATGACATCGCCCTTA-1	0.887788	1.32231	-0.776839	-0.702819
003-030_T0_COL_LP_5p_N1__ACGATACAGGTGTGGT-1	-0.646585	3.97709	-0.790151	-0.732758
003-030_T0_COL_LP_5p_N1__CGGAGTCAGCAATCTC-1	1.90701	1.47349	-0.760341	-0.723679
003-030_T0_COL_LP_5p_N1__GACGTGCGTAGCGCAA-1	-0.324646	3.29328	0.562098	-0.708607
003-030_T0_COL_LP_5p_N1__TTGTAGGCATACTACG-1	2.22122	3.44818	-0.803625	-0.721991
003-030_T0_COL_LP_5p_N1__AGAGTGGTCCTCATTA-1	2.68326	2.98981	-0.769512	-0.691375
003-030_T0_COL_LP_5p_N1__CGAATGTCATGCTAGT-1	3.72878	3.45388	-0.785372	-0.715427
003-030_T0_COL_LP_5p_N1__CGGACACAGATGGGTC-1	2.7444	2.2186	-0.78645	-0.706904
003-030_T0_COL_LP_5p_N1__AACGTTGTCGCCAGCA-1	2.50491	5.8988	1.28637	-0.657014
003-030_T0_COL_LP_5p_N1__AAGTCTGTCCACGTGG-1	-0.830178	3.85189	0.0284318	-0.719959
003-030_T0_COL_LP_5p_N1__CGTGAGCAGAGTCGGT-1	2.11553	2.34825	-0.73728	-0.690341
003-030_T0_COL_LP_5p_N1__TACACGACAGTCGATT-1	2.82695	0.880644	-0.78801	-0.703422
003-030_T0_COL_LP_5p_N1__GCACATATCCGATATG-1	1.76684	6.84238	0.101916	-0.688017
003-030_T0_COL_LP_5p_N1__GCATGCGGTTCAGACT-1	0.773039	3.06816	1.03391	-0.71333
003-030_T0_COL_LP_5p_N1__AAAGCAAAGGCTATCT-1	2.34574	-1.09614	-0.824507	-0.747037
003-030_T0_COL_LP_5p_N1__TCTATTGAGTACGTAA-1	-1.21744	-1.10691	-0.757569	-0.770205
003-030_T0_COL_LP_5p_N1__TCTCTAACAACACGCC-1	1.28428	6.4653	-0.265626	-0.733023
003-030_T0_COL_LP_5p_N1__GGTGTTATCTATCCCG-1	1.54261	2.90553	-0.746875	-0.689018
003-030_T0_COL_LP_5p_N1__GGATTACTCTGGCGAC-1	2.2708	3.46846	2.04805	-0.724208
003-030_T0_COL_LP_5p_N1__AGGCCGTTCCCAAGTA-1	2.08993	7.42617	0.156707	-0.699019
003-030_T0_COL_LP_5p_N1__GTGCTTCCATAGAAAC-1	-1.24966	6.60115	-0.831217	-0.766482
003-030_T0_COL_LP_5p_N1__GTAGGCCGTGGCCCTA-1	2.4026	-0.646487	-0.826331	-0.745878
003-030_T0_COL_LP_5p_N1__GCGCAACAGGGTGTTG-1	-0.722936	6.73535	1.47347	-0.679524
003-030_T0_COL_LP_5p_N1__CAGCCGATCTAACTGG-1	0.591579	2.75397	-0.723699	-0.650589
003-030_T0_COL_LP_5p_N1__TGCCCTAAGTACGTTC-1	2.08148	3.29292	-0.213027	-0.72913
003-030_T0_COL_LP_5p_N1__TATCTCACAAGCCCAC-1	0.853647	1.67587	0.185353	-0.7175
003-030_T0_COL_LP_5p_N1__ACACCGGGTGGTTTCA-1	-0.650946	2.09995	-0.679991	-0.63955
003-030_T0_COL_LP_5p_N1__CGGCTAGGTTTGTTGG-1	0.40724	3.97054	1.15282	-0.723581
003-030_T0_COL_LP_5p_N1__CGTCAGGGTTACCAGT-1	0.425623	6.05483	-0.802717	-0.691906
003-030_T0_COL_LP_5p_N1__AACGTTGGTCGTTGTA-1	1.24897	5.40992	-0.134256	-0.653733
003-030_T0_COL_LP_5p_N1__CCTCAGTTCCAGAGGA-1	1.4071	8.54885	1.02543	-0.719698
003-030_T0_COL_LP_5p_N1__GCGCGATAGGCTCTTA-1	2.00252	7.20654	-0.164296	-0.691519
003-030_T0_COL_LP_5p_N1__CTTGGCTGTCTTCAAG-1	1.96698	5.27117	-0.169289	-0.684995
003-030_T0_COL_LP_5p_N1__GATTCAGAGTGTCTCA-1	4.29497	1.60269	-0.766011	-0.70274
003-030_T0_COL_LP_5p_N1__CATCGAAGTTTCCACC-1	0.425334	5.41721	0.460572	-0.671997
003-030_T0_COL_LP_5p_N1__TCAGATGAGACTCGGA-1	-0.72731	3.77496	0.512322	-0.679508
003-030_T0_COL_LP_5p_N1__GCTTGAACATCTCCCA-1	0.0761614	5.17181	0.499043	-0.679499
003-030_T0_COL_LP_5p_N1__GACGTGCGTTGTGGAG-1	0.158585	1.43308	-0.778242	-0.695183
003-030_T0_COL_LP_5p_N1__CCCAATCTCACGCGGT-1	2.03824	5.72714	0.912625	-0.649981
003-030_T0_COL_LP_5p_N1__AAGGCAGCAAGCGCTC-1	2.95366	5.52525	1.06453	-0.667182
003-030_T0_COL_LP_5p_N1__CCACGGAGTTTAAGCC-1	2.65276	-0.403926	-0.649028	-0.61308
003-030_T0_COL_LP_5p_N1__AACTCCCTCCGCAGTG-1	2.47569	0.0714611	-0.731591	-0.647003
003-030_T0_COL_LP_5p_N1__CTGCCTAAGGCACATG-1	-0.483657	0.355667	0.121735	-0.597209
003-030_T0_COL_LP_5p_N1__CTGTTTAGTTGGAGGT-1	2.04507	6.34424	0.675578	-0.674889
003-030_T0_COL_LP_5p_N1__ATGCGATTCGCAAGCC-1	2.37156	6.05763	-0.698579	-0.641585
003-030_T0_COL_LP_5p_N1__TCGGGACTCCGAAGAG-1	2.10825	0.0708706	-0.733358	-0.699469
003-030_T0_COL_LP_5p_N1__GATGAAAGTAGGCTGA-1	2.84304	2.32631	-0.698598	-0.637848
003-030_T0_COL_LP_5p_N1__TACTCGCCACGTGAGA-1	1.99262	-0.380837	-0.695681	-0.670377
003-030_T0_COL_LP_5p_N1__TGGCGCAAGGAATGGA-1	3.83029	-0.359333	-0.705502	-0.645791
003-030_T0_COL_LP_5p_N1__CCGGGATGTTGGTTTG-1	1.49927	5.92743	0.54839	-0.659964
003-030_T0_COL_LP_5p_N1__TGCACCTCAAGCGCTC-1	1.52372	1.54539	0.871707	-0.664414
003-030_T0_COL_LP_5p_N1__CGTAGGCAGTTGTCGT-1	1.27896	2.1242	-0.654702	-0.642634
003-030_T0_COL_LP_5p_N1__GCGCCAAAGTCCCACG-1	3.68191	8.47536	-0.6723	-0.608808
003-030_T0_COL_LP_5p_N1__TGCCCTAGTACGCACC-1	0.290486	5.94902	0.0985965	-0.636931
003-030_T0_COL_LP_5p_N1__CTCCTAGAGATGCCAG-1	0.642763	0.0198696	-0.748564	-0.712703
003-030_T0_COL_LP_5p_N1__TCTCATAGTCTCCATC-1	0.435804	7.71436	0.0766349	-0.69046
003-030_T0_COL_LP_5p_N1__AGACGTTAGACCTTTG-1	-0.735971	0.245264	-0.476762	-0.481426
003-030_T0_COL_LP_5p_N1__GCATGCGTCTCAACTT-1	0.451851	0.285796	1.44245	-0.39216
003-030_T0_COL_LP_5p_N1__TAGGCATGTAAATACG-1	2.64905	-0.0320471	-0.606521	-0.565474
003-030_T0_COL_LP_5p_N1__TCGCGTTGTTATCCGA-1	-0.919537	0.916031	-0.604015	-0.538868
003-030_T0_COL_LP_5p_N1__GTCTCGTAGAATTCCC-1	0.789735	6.27022	1.28754	-0.599296
003-030_T0_COL_LP_5p_N1__CTACACCAGGTGCAAC-1	0.547907	1.02346	-0.605764	-0.540356
003-030_T0_COL_LP_5p_N1__GGGTCTGCACCAGTTA-1	-0.0516671	3.47283	0.667281	-0.517757
003-030_T0_COL_LP_5p_N1__CGTGTAATCAAGGTAA-1	0.439733	3.62255	-0.433436	-0.388355
003-030_T0_COL_LP_5p_N1__TAAGCGTGTCGAAAGC-1	-0.696854	1.90588	-0.429724	-0.42587
003-030_T0_COL_LP_5p_N1__TTTCCTCCACCGATAT-1	1.33454	5.31972	2.72331	-0.423061
003-030_T0_COL_LP_5p_N1__CTGAAGTGTGACAAAT-1	1.46793	0.612219	-0.507571	-0.486309
003-030_T0_COL_LP_5p_N1__TGCGCAGGTTACGACT-1	-0.557484	-0.49157	-0.380939	-0.329774
003-030_T0_COL_LP_5p_N1__GAGGTGACAAAGGCGT-1	0.757056	-0.537552	-0.434954	-0.380465
003-030_T0_COL_LP_5p_N1__AGCGTCGTCGGTGTTA-1	0.840686	5.2342	2.67092	-0.352401
003-030_T0_COL_LP_5p_N1__CATGCCTGTACATCCA-1	-0.577208	4.59618	-0.353582	-0.34397
003-030_T0_COL_LP_5p_N1__AGATTGCGTACAGCAG-1	4.30622	4.71802	-0.278887	-0.2552
003-030_T0_COL_LP_5p_N1__GTGTTAGCATATGAGA-1	-0.598128	-0.458645	-0.390854	-0.346631
003-030_T0_COL_LP_5p_N1__CATCGAAGTCTTCGTC-1	-0.358552	-0.353931	-0.258586	-0.258607
003-030_T0_COL_LP_5p_N1__GGGACCTAGGACCACA-1	-0.310501	3.45116	-0.197758	-0.190672
003-030_T0_COL_LP_5p_N1__CCTTCGAAGTTAGGTA-1	-0.262869	4.49166	-0.161048	-0.152286
003-030_T0_COL_LP_5p_N1__AAGACCTGTTCTGTTT-1	-0.319064	-0.302438	-0.192653	-0.216392
003-030_T0_COL_LP_5p_N1__TCTCTAAGTAGTAGTA-1	-0.338303	-0.294803	-0.207476	-0.207843
003-030_T0_COL_EPI_5p_N1__TCTCATACACATGACT-1	5.77717	4.97676	-0.671472	-0.876513
003-030_T0_COL_EPI_5p_N1__CTTGGCTAGACCGGAT-1	4.07517	0.155252	-0.863747	-0.814873
003-030_T0_COL_EPI_5p_N1__TGCGTGGAGAGAGCTC-1	3.97772	4.12201	-0.923437	-0.842735
003-030_T0_COL_EPI_5p_N1__GAATGAACATATACGC-1	3.74155	0.293123	-0.730628	-0.834687
003-030_T0_COL_EPI_5p_N1__CAAGTTGGTGATAAAC-1	3.24019	1.72588	-0.932975	-0.883823
003-030_T0_COL_EPI_5p_N1__CGTAGGCAGCCCAACC-1	3.27061	-0.0539248	-0.846863	-0.7834
003-030_T0_COL_EPI_5p_N1__CTCGTACGTACTTAGC-1	4.44016	2.70082	-0.87551	-0.849485
003-030_T0_COL_EPI_5p_N1__CATGGCGGTTTCGCTC-1	4.32527	1.00914	-0.928729	-0.87412
003-030_T0_COL_EPI_5p_N1__CACATTTAGACTTTCG-1	2.69336	2.21005	-0.942115	-0.912443
003-030_T0_COL_EPI_5p_N1__CGAACATGTCAGTGGA-1	3.17107	-0.374181	-0.916056	-0.846489
003-030_T0_COL_EPI_5p_N1__CGGAGTCTCGCGCCAA-1	2.90189	2.09646	-0.938835	-0.886879
003-030_T0_COL_EPI_5p_N1__ACGGGCTCAATCTACG-1	3.73004	0.218316	-0.940238	-0.899484
003-030_T0_COL_EPI_5p_N1__TTCTCCTAGATCCCGC-1	2.79951	-1.05969	-0.88684	-0.829351
003-030_T0_COL_EPI_5p_N1__CATCAAGTCCGCGCAA-1	3.40846	1.26756	-0.689965	-0.79638
003-030_T0_COL_EPI_5p_N1__ACCGTAAAGACTACAA-1	4.39619	2.28763	-1.0033	-0.913898
003-030_T0_COL_EPI_5p_N1__CGTTAGAGTTCTGGTA-1	2.5012	-0.0739714	-0.95255	-0.887783
003-030_T0_COL_EPI_5p_N1__TCCACACGTAAATACG-1	4.53842	1.82218	-0.8713	-0.827017
003-030_T0_COL_EPI_5p_N1__TCATTTGAGGAGTAGA-1	2.57072	0.654277	-0.958257	-0.929903
003-030_T0_COL_EPI_5p_N1__AGAATAGTCCATGAAC-1	3.05114	1.78852	-0.910524	-0.845155
003-030_T0_COL_EPI_5p_N1__ACTATCTGTATAATGG-1	5.90724	1.87051	-0.843234	-0.815123
003-030_T0_COL_EPI_5p_N1__TCAGATGGTAATCGTC-1	4.65759	2.47837	-0.869125	-0.818382
003-030_T0_COL_EPI_5p_N1__GTAGGCCGTTTAAGCC-1	3.63578	1.63019	-0.91506	-0.835881
003-030_T0_COL_EPI_5p_N1__TGGTTAGAGATGTGTA-1	3.93461	0.713306	-0.767524	-0.900462
003-030_T0_COL_EPI_5p_N1__TAGAGCTGTGGGTCAA-1	4.07885	1.10536	-0.946453	-0.931414
003-030_T0_COL_EPI_5p_N1__GACCTGGAGAGTCTGG-1	2.6423	0.633935	-0.960744	-0.922313
003-030_T0_COL_EPI_5p_N1__CCCTCCTTCTACCAGA-1	3.14689	-0.631723	-0.768202	-0.876504
003-030_T0_COL_EPI_5p_N1__AGAATAGAGCTCCCAG-1	3.20625	1.13804	-0.870458	-0.829057
003-030_T0_COL_EPI_5p_N1__GCATGCGGTGACTACT-1	3.99182	0.249963	-0.817346	-0.745157
003-030_T0_COL_EPI_5p_N1__GACTGCGCAAGTTGTC-1	3.40285	-0.157326	-0.873039	-0.824434
003-030_T0_COL_EPI_5p_N1__GTATTCTAGCAGCGTA-1	3.21732	0.766828	-0.918119	-0.866335
003-030_T0_COL_EPI_5p_N1__AAGCCGCCAAAGCGGT-1	2.87411	0.0840032	-0.863698	-0.81039
003-030_T0_COL_EPI_5p_N1__GACCTGGGTCATCGGC-1	3.56041	4.92106	-0.913591	-0.849719
003-030_T0_COL_EPI_5p_N1__GGATTACTCGAACGGA-1	4.09768	-1.11052	-0.915492	-0.88296
003-030_T0_COL_EPI_5p_N1__GTTCATTAGCACGCCT-1	5.03915	1.37558	-0.798647	-0.765797
003-030_T0_COL_EPI_5p_N1__GCGAGAAAGACAAGCC-1	3.08181	0.586887	-0.823751	-0.937255
003-030_T0_COL_EPI_5p_N1__CGGCTAGAGTTAAGTG-1	4.05521	3.25177	-0.881685	-0.841694
003-030_T0_COL_EPI_5p_N1__GATGAGGTCGCCAGCA-1	2.98631	1.66176	-0.928396	-0.90089
003-030_T0_COL_EPI_5p_N1__CTTAGGATCGAGAACG-1	3.74173	-0.851876	-0.835063	-0.803794
003-030_T0_COL_EPI_5p_N1__GAGTCCGTCAGAGGTG-1	3.24919	-0.168786	-0.915804	-0.864131
003-030_T0_COL_EPI_5p_N1__TTTGTCAAGATAGTCA-1	3.5322	-0.416313	-0.892553	-0.845312
003-030_T0_COL_EPI_5p_N1__TAAGAGAGTATAGGTA-1	2.85669	1.0641	-0.990131	-0.941123
003-030_T0_COL_EPI_5p_N1__AACTGGTGTTTGTTTC-1	4.67904	5.80043	-0.927419	-0.80439
003-030_T0_COL_EPI_5p_N1__CCATTCGCAATGTTGC-1	3.84811	0.48453	-0.918603	-0.822061
003-030_T0_COL_EPI_5p_N1__CGCCAAGTCTTGCATT-1	4.15752	1.70928	-0.637911	-0.792224
003-030_T0_COL_EPI_5p_N1__TTAGGCAGTGGGTCAA-1	3.48097	1.59651	-0.816454	-0.788129
003-030_T0_COL_EPI_5p_N1__ACACCGGTCGTCACGG-1	6.96556	0.433357	-0.869822	-0.810726
003-030_T0_COL_EPI_5p_N1__TCTGAGAGTCAAAGAT-1	3.39774	0.574348	-0.971355	-0.940127
003-030_T0_COL_EPI_5p_N1__CTCGTCAGTCTGCAAT-1	2.99614	3.09777	-0.695371	-0.828843
003-030_T0_COL_EPI_5p_N1__GGCGTGTCACCAGCAC-1	3.73046	2.20661	-0.868626	-0.855113
003-030_T0_COL_EPI_5p_N1__CTAATGGTCTTGACGA-1	3.40944	-0.848904	-0.853362	-0.795717
003-030_T0_COL_EPI_5p_N1__GTGGGTCGTATTCTCT-1	4.2707	-0.494321	-0.864359	-0.817333
003-030_T0_COL_EPI_5p_N1__CGTCAGGCAGCCTGTG-1	1.90531	-0.873856	-0.9432	-0.904033
003-030_T0_COL_EPI_5p_N1__GGGATGAAGCATCATC-1	3.16287	3.65733	-0.873815	-0.789629
003-030_T0_COL_EPI_5p_N1__CTGAAGTTCAGTTTGG-1	4.29951	0.217051	-0.936657	-0.89015
003-030_T0_COL_EPI_5p_N1__GCATACAAGACTGTAA-1	2.71741	2.59563	-0.815101	-0.775756
003-030_T0_COL_EPI_5p_N1__CTGTTTAGTCTAAAGA-1	4.539	4.73865	-0.891681	-0.830804
003-030_T0_COL_EPI_5p_N1__TCTGGAATCTGCAGTA-1	5.91416	0.463389	-0.839914	-0.771427
003-030_T0_COL_EPI_5p_N1__GTCGTAATCATATCGG-1	3.85352	-0.599866	-0.938028	-0.875407
003-030_T0_COL_EPI_5p_N1__GTCGGGTCACCCAGTG-1	4.18663	1.67949	-0.796028	-0.761822
003-030_T0_COL_EPI_5p_N1__AAAGCAATCCACTCCA-1	4.18235	-0.0694813	-0.876044	-0.819166
003-030_T0_COL_EPI_5p_N1__CGTCAGGGTCTTCAAG-1	5.27266	4.83367	-0.816033	-0.785099
003-030_T0_COL_EPI_5p_N1__CACATTTAGTTGAGAT-1	3.35684	2.04433	-0.86767	-0.807767
003-030_T0_COL_EPI_5p_N1__CAGAGAGAGGCACATG-1	2.72174	1.33014	-0.879076	-0.834718
003-030_T0_COL_EPI_5p_N1__AGACGTTTCGTTGCCT-1	3.54001	2.02315	-0.850572	-0.787604
003-030_T0_COL_EPI_5p_N1__CACACTCTCCACTGGG-1	3.62168	-0.523271	-0.634397	-0.767436
003-030_T0_COL_EPI_5p_N1__ACTGTCCAGTGGAGTC-1	3.78153	-0.0128199	-0.823442	-0.782019
003-030_T0_COL_EPI_5p_N1__ATCTACTCAATCCAAC-1	3.82945	2.32081	-0.849733	-0.820584
003-030_T0_COL_EPI_5p_N1__AGCATACAGCAGATCG-1	5.02952	2.75743	-0.803911	-0.75641
003-030_T0_COL_EPI_5p_N1__CCCAATCGTCGCATAT-1	4.14403	3.77669	-0.833239	-0.787038
003-030_T0_COL_EPI_5p_N1__TCGGGACTCTACTTAC-1	4.96988	3.82859	-0.887704	-0.84267
003-030_T0_COL_EPI_5p_N1__AATCCAGTCGGCATCG-1	4.67472	0.400248	-0.869892	-0.82132
003-030_T0_COL_EPI_5p_N1__GTTAAGCAGTGTGAAT-1	2.7724	2.93279	-0.868676	-0.836928
003-030_T0_COL_EPI_5p_N1__CTCGGGATCAATAAGG-1	3.83006	1.89421	-0.868013	-0.816938
003-030_T0_COL_EPI_5p_N1__ACGCCAGCAGCTCGCA-1	3.70757	2.1999	-0.825814	-0.790574
003-030_T0_COL_EPI_5p_N1__GGAAAGCCAATTGCTG-1	3.06145	2.1914	-0.862884	-0.791532
003-030_T0_COL_EPI_5p_N1__CACACAATCGTTTGCC-1	3.32279	0.869844	-0.887777	-0.815776
003-030_T0_COL_EPI_5p_N1__GGGCATCAGTACGTTC-1	4.18484	1.16866	-0.876341	-0.835142
003-030_T0_COL_EPI_5p_N1__ACGAGGACATGGATGG-1	3.3544	0.703619	-0.987626	-0.911432
003-030_T0_COL_EPI_5p_N1__CATATTCTCTTGTTTG-1	3.60434	1.40642	-0.830149	-0.793264
003-030_T0_COL_EPI_5p_N1__CGGACGTTCATGCAAC-1	3.81302	3.65523	-0.907533	-0.850171
003-030_T0_COL_EPI_5p_N1__TCGTAGACACTTAAGC-1	4.39257	1.37116	-0.774726	-0.754656
003-030_T0_COL_EPI_5p_N1__CATCCACCATAGTAAG-1	3.52832	0.821511	-0.765242	-0.732874
003-030_T0_COL_EPI_5p_N1__AGAGCTTCATGTCGAT-1	3.50917	3.75014	-0.98777	-0.92501
003-030_T0_COL_EPI_5p_N1__CCATTCGCACGTCTCT-1	0.871215	1.75949	-0.945624	-0.886688
003-030_T0_COL_EPI_5p_N1__CTCAGAACAGCTGCTG-1	4.03468	0.761906	-0.875457	-0.846637
003-030_T0_COL_EPI_5p_N1__ACGCCAGTCACAGTAC-1	4.65371	1.4398	-0.753817	-0.72369
003-030_T0_COL_EPI_5p_N1__TCTATTGAGGGTCGAT-1	2.90083	0.462341	-0.857073	-0.797497
003-030_T0_COL_EPI_5p_N1__ATCTGCCAGTCGAGTG-1	2.91912	0.144128	-0.856381	-0.810347
003-030_T0_COL_EPI_5p_N1__GACGTTAGTGTGGTTT-1	3.91118	1.85983	-0.849613	-0.800265
003-030_T0_COL_EPI_5p_N1__CTGAAGTCAAACTGCT-1	3.8349	1.20448	-0.90286	-0.866505
003-030_T0_COL_EPI_5p_N1__TTGTAGGGTGGAAAGA-1	3.65202	0.329361	-0.76572	-0.911214
003-030_T0_COL_EPI_5p_N1__TCTTCGGTCCACGTTC-1	4.06962	2.13349	-0.77773	-0.756446
003-030_T0_COL_EPI_5p_N1__ACAGCTAGTCTTGATG-1	5.01467	3.60644	-0.830652	-0.7653
003-030_T0_COL_EPI_5p_N1__TCTATTGGTACTCTCC-1	3.77415	-0.607947	-0.901411	-0.859309
003-030_T0_COL_EPI_5p_N1__AACTCCCGTCCGTGAC-1	3.86793	1.87313	-0.752283	-0.719831
003-030_T0_COL_EPI_5p_N1__GATCGATCATGGTTGT-1	0.642576	0.450681	-0.933314	-0.900316
003-030_T0_COL_EPI_5p_N1__GTATCTTGTGGCGAAT-1	2.93577	0.554742	-0.85502	-0.799712
003-030_T0_COL_EPI_5p_N1__CAACCTCGTCATACTG-1	10.2861	3.15491	-0.915973	-0.827927
003-030_T0_COL_EPI_5p_N1__GTGTGCGGTGTTTGGT-1	2.83743	-0.262495	-0.864049	-0.811956
003-030_T0_COL_EPI_5p_N1__ACAGCCGGTTGGAGGT-1	3.0566	-0.245848	-0.774847	-0.747896
003-030_T0_COL_EPI_5p_N1__CGCCAAGCAGCTCGCA-1	2.64017	-1.01003	-0.88042	-0.836635
003-030_T0_COL_EPI_5p_N1__TTTATGCGTTCAGGCC-1	2.93652	-0.212274	-0.857254	-0.820903
003-030_T0_COL_EPI_5p_N1__GATCTAGCAGGAATCG-1	1.96072	-0.257948	-0.903605	-0.845226
003-030_T0_COL_EPI_5p_N1__ACTGATGGTCTGCAAT-1	1.62956	-0.531197	-0.936997	-0.898142
003-030_T0_COL_EPI_5p_N1__TACCTATTCATTTGGG-1	3.00317	0.590005	-0.648475	-0.815599
003-030_T0_COL_EPI_5p_N1__GGCGACTGTGATGTGG-1	3.61013	0.138837	-0.875155	-0.841976
003-030_T0_COL_EPI_5p_N1__CGTCTACTCGGCTTGG-1	4.38175	2.26665	-0.949287	-0.896568
003-030_T0_COL_EPI_5p_N1__TACTCGCTCGCTGATA-1	5.41206	0.174371	-0.851517	-0.782077
003-030_T0_COL_EPI_5p_N1__ACAGCTAAGCCTATGT-1	4.13105	-0.933299	-0.819122	-0.80508
003-030_T0_COL_EPI_5p_N1__TTAGGACAGAGTAATC-1	1.93049	0.468408	-0.838561	-0.836362
003-030_T0_COL_EPI_5p_N1__GCTGCAGAGTAGATGT-1	3.99779	-0.515594	-0.857118	-0.803774
003-030_T0_COL_EPI_5p_N1__TAAGTGCTCGTTTGCC-1	3.37699	4.56179	-0.899803	-0.877148
003-030_T0_COL_EPI_5p_N1__CACACCTCACTGCCAG-1	4.37375	1.07259	-0.833661	-0.774987
003-030_T0_COL_EPI_5p_N1__GCTTCCACACGAAATA-1	4.20126	1.84882	-0.87388	-0.832015
003-030_T0_COL_EPI_5p_N1__AGAATAGCACATCTTT-1	1.76767	0.450428	-0.886749	-0.818942
003-030_T0_COL_EPI_5p_N1__CCACTACGTCCTCTTG-1	2.87628	-0.892826	-0.932127	-0.861841
003-030_T0_COL_EPI_5p_N1__CACAGTAAGAGTACAT-1	3.33026	0.4424	-0.891774	-0.840996
003-030_T0_COL_EPI_5p_N1__AGAGCGATCTCGCATC-1	2.54711	-0.685311	-0.860565	-0.799794
003-030_T0_COL_EPI_5p_N1__GCTGCGAAGGATTCGG-1	2.62645	-0.260664	-0.913095	-0.87511
003-030_T0_COL_EPI_5p_N1__CAGGTGCAGTACGTAA-1	3.40238	0.483973	-0.868691	-0.814301
003-030_T0_COL_EPI_5p_N1__CTTCTCTGTCAGAAGC-1	2.47894	0.802342	-0.851539	-0.841695
003-030_T0_COL_EPI_5p_N1__TACGGTATCTACGAGT-1	3.20461	2.44294	-0.868064	-0.81726
003-030_T0_COL_EPI_5p_N1__GTCGTAAGTTATCGGT-1	3.37132	-0.597988	-0.920879	-0.87039
003-030_T0_COL_EPI_5p_N1__GATCTAGGTTAGTGGG-1	3.6567	-0.542759	-0.953081	-0.895128
003-030_T0_COL_EPI_5p_N1__GAAACTCTCCTTGCCA-1	2.96157	-0.336504	-0.863477	-0.835299
003-030_T0_COL_EPI_5p_N1__TAGAGCTAGAATCTCC-1	4.29277	2.75136	-0.746015	-0.714197
003-030_T0_COL_EPI_5p_N1__GTGTTAGTCGTCGTTC-1	4.0234	2.35071	-0.867849	-0.838804
003-030_T0_COL_EPI_5p_N1__CGAATGTAGGATCGCA-1	5.10722	-0.0965933	-0.76166	-0.715061
003-030_T0_COL_EPI_5p_N1__CTCATTATCCTGCAGG-1	3.31561	2.25224	-0.872926	-0.83041
003-030_T0_COL_EPI_5p_N1__GCGAGAAAGGTGTTAA-1	3.96554	1.71651	-0.86828	-0.82572
003-030_T0_COL_EPI_5p_N1__GGAATAATCTGCAGTA-1	3.23571	0.910612	-0.883976	-0.840278
003-030_T0_COL_EPI_5p_N1__GCACATAAGTATCTCG-1	3.32214	-0.857988	-0.902378	-0.846996
003-030_T0_COL_EPI_5p_N1__TTAGGACTCTTTCCTC-1	2.95	0.430783	-0.869908	-0.830508
003-030_T0_COL_EPI_5p_N1__CGATGTAAGCGTTGCC-1	4.65145	-0.0209592	-0.873964	-0.804054
003-030_T0_COL_EPI_5p_N1__CATGGCGCACTTACGA-1	2.94399	0.0914487	-0.880123	-0.839027
003-030_T0_COL_EPI_5p_N1__GTCTTCGTCTAGAGTC-1	4.04933	0.591133	-0.797452	-0.754136
003-030_T0_COL_EPI_5p_N1__GTAGGCCGTCTGATCA-1	6.18069	4.60505	-0.684821	-0.843287
003-030_T0_COL_EPI_5p_N1__GACTGCGCAGGGTTAG-1	3.5434	-0.328439	-0.819936	-0.774666
003-030_T0_COL_EPI_5p_N1__GAAGCAGCACAGACTT-1	4.20642	1.46212	-0.853553	-0.801948
003-030_T0_COL_EPI_5p_N1__CGATTGACAGAGCCAA-1	3.55558	2.09437	-0.86892	-0.852258
003-030_T0_COL_EPI_5p_N1__ATCTGCCCATCCTTGC-1	3.20063	-0.0359027	-0.868713	-0.816115
003-030_T0_COL_EPI_5p_N1__GACGTGCTCCGCAAGC-1	4.64953	0.600482	-0.918534	-0.851362
003-030_T0_COL_EPI_5p_N1__CTGCTGTGTCAATACC-1	6.89992	0.297848	-0.848736	-0.814288
003-030_T0_COL_EPI_5p_N1__GGAACTTGTAGGGACT-1	2.85076	-0.647597	-0.93357	-0.887666
003-030_T0_COL_EPI_5p_N1__GCAAACTCACGAAAGC-1	2.86197	-0.520316	-0.956492	-0.916502
003-030_T0_COL_EPI_5p_N1__TTCTTAGGTGATAAAC-1	3.64666	2.29624	-0.874073	-0.812985
003-030_T0_COL_EPI_5p_N1__GGCAATTGTAGGGACT-1	3.26575	-0.610589	-0.941614	-0.896101
003-030_T0_COL_EPI_5p_N1__TGAGGGAAGTGTCCAT-1	0.912806	0.974744	-0.941463	-0.883004
003-030_T0_COL_EPI_5p_N1__CTCCTAGCACAGGCCT-1	3.03695	-0.494651	-0.883413	-0.837094
003-030_T0_COL_EPI_5p_N1__GTGTGCGAGCCAACAG-1	5.07667	-0.470134	-0.860298	-0.806876
003-030_T0_COL_EPI_5p_N1__CGTAGGCCACCAGATT-1	4.15398	2.36802	-0.7986	-0.756775
003-030_T0_COL_EPI_5p_N1__AACGTTGCATGCTAGT-1	4.67438	1.12749	-0.839762	-0.786591
003-030_T0_COL_EPI_5p_N1__AGGGTGATCAAGAAGT-1	3.50203	0.326356	-0.771333	-0.723563
003-030_T0_COL_EPI_5p_N1__TAGTGGTGTTGCTCCT-1	5.13327	1.42563	-0.793984	-0.739347
003-030_T0_COL_EPI_5p_N1__CTCGGAGCAGATCGGA-1	4.81776	2.78064	-0.767472	-0.739037
003-030_T0_COL_EPI_5p_N1__GACCTGGGTAACGTTC-1	5.01684	2.04736	-0.878352	-0.802713
003-030_T0_COL_EPI_5p_N1__GTGTGCGAGTTGAGTA-1	5.38906	0.217019	-0.804899	-0.765172
003-030_T0_COL_EPI_5p_N1__TGCGCAGTCTGGTATG-1	2.20572	-0.718533	-0.904368	-0.868803
003-030_T0_COL_EPI_5p_N1__ACCCACTAGATCCCAT-1	4.29715	1.33446	-0.926339	-0.862731
003-030_T0_COL_EPI_5p_N1__CGCTGGATCCACGTTC-1	4.01661	-0.616727	-0.85876	-0.822173
003-030_T0_COL_EPI_5p_N1__ATCACGACATGGGACA-1	3.79126	-0.340249	-0.868252	-0.798053
003-030_T0_COL_EPI_5p_N1__TGCTGCTAGGCATGGT-1	1.47614	0.023366	-0.701228	-0.895569
003-030_T0_COL_EPI_5p_N1__CTGGTCTAGGAGTTTA-1	2.54188	3.74158	0.56369	-0.931966
003-030_T0_COL_EPI_5p_N1__TGGCCAGCACGGCCAT-1	6.07757	1.07299	-0.747164	-0.71989
003-030_T0_COL_EPI_5p_N1__CGTCACTGTGGCTCCA-1	4.87002	2.12201	-0.555761	-0.751228
003-030_T0_COL_EPI_5p_N1__ACTGAACCACACAGAG-1	3.15342	0.681805	-0.913893	-0.846168
003-030_T0_COL_EPI_5p_N1__TGGTTAGTCGCCCTTA-1	3.29438	-0.846224	-0.912509	-0.888725
003-030_T0_COL_EPI_5p_N1__ACTGATGAGCTACCGC-1	4.05232	-1.14739	-0.870896	-0.799279
003-030_T0_COL_EPI_5p_N1__CATATTCTCCTAGAAC-1	3.48593	1.90172	-0.821174	-0.7571
003-030_T0_COL_EPI_5p_N1__CTGATCCCATCCGGGT-1	3.7647	0.861019	-0.855841	-0.797383
003-030_T0_COL_EPI_5p_N1__CGAACATCAGGACGTA-1	2.06413	-0.0271909	-0.869289	-0.839433
003-030_T0_COL_EPI_5p_N1__TAAGAGACAATCCAAC-1	3.76646	1.18546	-0.861104	-0.780812
003-030_T0_COL_EPI_5p_N1__GGTGCGTAGAAACCGC-1	3.4946	0.763272	-0.863741	-0.816654
003-030_T0_COL_EPI_5p_N1__GGTATTGTCCTTGGTC-1	3.04662	0.848851	-0.883721	-0.844431
003-030_T0_COL_EPI_5p_N1__CTGATAGTCCGCGCAA-1	2.73071	-0.163797	-0.845288	-0.814437
003-030_T0_COL_EPI_5p_N1__TAGTTGGAGTTGAGTA-1	2.68504	-0.279592	-0.83451	-0.767401
003-030_T0_COL_EPI_5p_N1__TAGTGGTTCAGTGTTG-1	4.22902	-0.102039	-0.896992	-0.89672
003-030_T0_COL_EPI_5p_N1__CAGCGACGTCATACTG-1	1.25092	-0.965348	-0.71012	-0.678008
003-030_T0_COL_EPI_5p_N1__CATCGGGTCGTAGGTT-1	0.0258859	2.50149	-0.698586	-0.856248
003-030_T0_COL_EPI_5p_N1__TAGTTGGAGACACGAC-1	3.96392	2.33838	-0.863195	-0.787712
003-030_T0_COL_EPI_5p_N1__TGACGGCGTCTGCCAG-1	4.6403	2.71161	-0.910621	-0.876531
003-030_T0_COL_EPI_5p_N1__AGTTGGTAGACACTAA-1	3.75422	1.67828	-0.870951	-0.830425
003-030_T0_COL_EPI_5p_N1__TAGACCAAGACAGGCT-1	3.56762	2.40095	-0.847797	-0.794156
003-030_T0_COL_EPI_5p_N1__AATCGGTCATTGTGCA-1	3.24122	3.42916	-0.741322	-0.693382
003-030_T0_COL_EPI_5p_N1__ATCACGAAGGGATACC-1	3.38274	-0.315377	-0.858087	-0.839455
003-030_T0_COL_EPI_5p_N1__GACGGCTAGGGTCTCC-1	4.07699	1.35784	-0.849961	-0.79733
003-030_T0_COL_EPI_5p_N1__TTCGAAGGTCTCTTTA-1	3.15463	-0.955255	-0.966472	-0.914375
003-030_T0_COL_EPI_5p_N1__ATAAGAGAGAGTGAGA-1	3.75205	0.257797	-0.817378	-0.753245
003-030_T0_COL_EPI_5p_N1__CGCGTTTCAGTCTTCC-1	3.42075	-0.347455	-0.806875	-0.775892
003-030_T0_COL_EPI_5p_N1__ATCCGAACAGTCGTGC-1	2.39645	2.01189	-0.866443	-0.814824
003-030_T0_COL_EPI_5p_N1__CATATTCTCAAACCAC-1	4.44347	1.67229	-0.882983	-0.839148
003-030_T0_COL_EPI_5p_N1__GATCAGTGTAAATGTG-1	3.8876	0.198541	-0.800813	-0.75024
003-030_T0_COL_EPI_5p_N1__CATTCGCCAATGGACG-1	3.24935	3.67847	-0.852006	-0.850686
003-030_T0_COL_EPI_5p_N1__AACTCCCAGCAATATG-1	3.02829	2.89515	-0.867679	-0.79476
003-030_T0_COL_EPI_5p_N1__TTGGAACTCCTAGTGA-1	1.23543	1.54279	-0.716437	-0.872508
003-030_T0_COL_EPI_5p_N1__TCACAAGAGATATGCA-1	3.1708	-1.22668	-0.905676	-0.854744
003-030_T0_COL_EPI_5p_N1__CCTAAAGGTCGAAAGC-1	2.8971	1.04552	-0.797003	-0.46808
003-030_T0_COL_EPI_5p_N1__ACGCCGAAGTCTCCTC-1	3.10448	5.88805	-0.760234	-0.733009
003-030_T0_COL_EPI_5p_N1__CGATGTACAATACGCT-1	4.38615	-1.10498	-0.835431	-0.787874
003-030_T0_COL_EPI_5p_N1__CGAGCCACACCAGATT-1	3.85313	1.62811	-0.798898	-0.750626
003-030_T0_COL_EPI_5p_N1__ACGGGTCGTTGGTGGA-1	3.22902	3.7245	-0.613332	-0.819662
003-030_T0_COL_EPI_5p_N1__TGCCCATGTATTCGTG-1	3.18992	0.713728	-0.877563	-0.848358
003-030_T0_COL_EPI_5p_N1__TTCTCCTTCAGGTAAA-1	3.17082	-0.367312	-0.981933	-0.88857
003-030_T0_COL_EPI_5p_N1__CGATTGAGTAACGCGA-1	2.77228	0.0164308	-0.823068	-0.784469
003-030_T0_COL_EPI_5p_N1__GCACTCTAGTGTCTCA-1	3.11394	1.35136	-0.888653	-0.82594
003-030_T0_COL_EPI_5p_N1__ATTGGACCATTCCTGC-1	2.03254	-1.05264	-0.773938	-0.737606
003-030_T0_COL_EPI_5p_N1__GGCGACTTCGCCCTTA-1	3.59653	2.36844	-0.802639	-0.77845
003-030_T0_COL_EPI_5p_N1__ACTGAGTTCTGACCTC-1	1.65711	-0.542031	-0.838101	-0.777187
003-030_T0_COL_EPI_5p_N1__CACAAACGTTCGTTGA-1	4.65437	0.691228	-0.819168	-0.507066
003-030_T0_COL_EPI_5p_N1__ACTTTCAGTGGGTCAA-1	0.851666	5.50962	-0.117985	-0.850418
003-030_T0_COL_EPI_5p_N1__CCAGCGACACACAGAG-1	3.75022	-0.513612	-0.840136	-0.784791
003-030_T0_COL_EPI_5p_N1__GATTCAGGTTCACCTC-1	3.9893	3.87263	-0.774819	-0.736172
003-030_T0_COL_EPI_5p_N1__TCGGTAAGTGCCTTGG-1	4.31522	1.63031	-0.813432	-0.769134
003-030_T0_COL_EPI_5p_N1__GGAAAGCGTGCCTGGT-1	2.20214	5.38901	-0.87221	-0.82149
003-030_T0_COL_EPI_5p_N1__GGGCACTTCCAGAGGA-1	3.26	0.234765	-0.947446	-0.891775
003-030_T0_COL_EPI_5p_N1__AGTGGGAGTATATGAG-1	0.858441	3.59682	-0.653657	-0.833686
003-030_T0_COL_EPI_5p_N1__GGACAGACAGCCAATT-1	2.80454	-0.797492	-0.867392	-0.827181
003-030_T0_COL_EPI_5p_N1__CATCGAAGTATGGTTC-1	3.89079	-0.0266715	-0.928255	-0.883795
003-030_T0_COL_EPI_5p_N1__ACTGAGTGTGGTCTCG-1	2.34939	-0.425753	-0.857942	-0.810139
003-030_T0_COL_EPI_5p_N1__TTTACTGTCGACGGAA-1	1.04991	0.0677307	-0.84811	-0.811663
003-030_T0_COL_EPI_5p_N1__TCTCTAAAGCGCTTAT-1	3.12612	0.279913	-0.975237	-0.926513
003-030_T0_COL_EPI_5p_N1__TACCTATTCGTTGCCT-1	3.52731	2.5186	-0.827837	-0.82277
003-030_T0_COL_EPI_5p_N1__CTACATTGTCATGCCG-1	3.02975	0.265643	-0.865378	-0.834937
003-030_T0_COL_EPI_5p_N1__GTAACGTCAGGTGGAT-1	4.46526	0.633059	-0.797671	-0.744945
003-030_T0_COL_EPI_5p_N1__GTTCGGGCACATCCAA-1	3.85867	1.66962	-0.784627	-0.750979
003-030_T0_COL_EPI_5p_N1__TGAAAGAGTTACGTCA-1	3.71625	0.870177	-0.841624	-0.79396
003-030_T0_COL_EPI_5p_N1__GACAGAGTCAGAGCTT-1	3.88935	0.852872	-0.860029	-0.777216
003-030_T0_COL_EPI_5p_N1__CCTTACGCATAGACTC-1	3.80607	-0.903671	-0.85862	-0.800528
003-030_T0_COL_EPI_5p_N1__AGCCTAACAATGTTGC-1	4.87885	-0.266179	-0.87345	-0.829413
003-030_T0_COL_EPI_5p_N1__GTTACAGGTTGAACTC-1	5.71645	2.03512	-0.708698	-0.672605
003-030_T0_COL_EPI_5p_N1__CTGAAGTTCGAACTGT-1	3.5101	1.77888	-0.826288	-0.784106
003-030_T0_COL_EPI_5p_N1__CTAACTTAGTTACCCA-1	6.1742	-0.00966471	-0.81849	-0.775038
003-030_T0_COL_EPI_5p_N1__TTAGGACGTCGTTGTA-1	4.61738	6.65768	-0.761558	-0.73374
003-030_T0_COL_EPI_5p_N1__CGCTATCGTAGGGACT-1	2.97021	0.214051	-0.8212	-0.777109
003-030_T0_COL_EPI_5p_N1__CAGCTAATCAGCGACC-1	1.18256	0.331652	-0.961455	-0.915156
003-030_T0_COL_EPI_5p_N1__TCAGCTCTCCCTCTTT-1	4.04308	-0.64913	-0.793906	-0.740037
003-030_T0_COL_EPI_5p_N1__CTTCTCTAGGTGACCA-1	3.52118	-0.37624	-0.892699	-0.852224
003-030_T0_COL_EPI_5p_N1__CTGAAACTCCGATATG-1	2.91628	0.470317	-0.815605	-0.785583
003-030_T0_COL_EPI_5p_N1__GTAACGTGTCACTTCC-1	4.25739	-0.0838901	-0.853864	-0.815796
003-030_T0_COL_EPI_5p_N1__TCTATTGAGACGCACA-1	3.39069	2.54064	-0.825639	-0.850154
003-030_T0_COL_EPI_5p_N1__GTGAAGGGTCCATCCT-1	3.7832	1.3251	-0.778354	-0.727612
003-030_T0_COL_EPI_5p_N1__TCGTAGACACAGGCCT-1	4.46107	3.93396	-0.82272	-0.806551
003-030_T0_COL_EPI_5p_N1__CCTACCAAGCGTTGCC-1	3.71721	-0.178074	-0.819238	-0.762258
003-030_T0_COL_EPI_5p_N1__GCAAACTGTAGAAGGA-1	4.54444	-0.388039	-0.862555	-0.802653
003-030_T0_COL_EPI_5p_N1__GACGGCTGTGATGTCT-1	4.7202	1.22329	-0.757549	-0.744291
003-030_T0_COL_EPI_5p_N1__CTACACCGTTATGCGT-1	4.56824	1.38582	-0.829325	-0.793926
003-030_T0_COL_EPI_5p_N1__ATCCGAAGTGCCTTGG-1	2.38525	4.22225	-0.879275	-0.827472
003-030_T0_COL_EPI_5p_N1__GGAACTTCAAACCTAC-1	3.99503	-0.584461	-0.857423	-0.804132
003-030_T0_COL_EPI_5p_N1__CTGAAGTCAAGGACAC-1	3.14949	0.29179	-0.923222	-0.873729
003-030_T0_COL_EPI_5p_N1__CGTAGCGAGCGTGTCC-1	3.17869	-1.23618	-0.905914	-0.899516
003-030_T0_COL_EPI_5p_N1__GGACAAGAGTGTTGAA-1	4.15019	2.88808	-0.816438	-0.729967
003-030_T0_COL_EPI_5p_N1__ACTTACTGTCCATGAT-1	4.15682	1.68682	-0.87734	-0.817343
003-030_T0_COL_EPI_5p_N1__CGGGTCAGTATTAGCC-1	2.95151	-0.4171	-0.921981	-0.867626
003-030_T0_COL_EPI_5p_N1__GACACGCTCTTGTTTG-1	3.28113	0.0990732	-0.834873	-0.792605
003-030_T0_COL_EPI_5p_N1__GCAAACTAGCAGCGTA-1	5.43161	0.0458234	-0.883534	-0.821235
003-030_T0_COL_EPI_5p_N1__GTCGGGTCAGCTATTG-1	3.8173	3.72781	-0.774887	-0.438298
003-030_T0_COL_EPI_5p_N1__TTTCCTCAGCTAGCCC-1	1.78159	-0.924163	-0.869107	-0.801378
003-030_T0_COL_EPI_5p_N1__GCGCAGTTCAACCATG-1	2.07774	2.60569	-0.571704	-0.799343
003-030_T0_COL_EPI_5p_N1__TAAGAGAGTAGCTTGT-1	4.85951	2.33768	-0.778111	-0.754097
003-030_T0_COL_EPI_5p_N1__TGGTTAGTCTACCTGC-1	3.66415	-0.477664	-0.929044	-0.876078
003-030_T0_COL_EPI_5p_N1__GTCTTCGAGGCTCAGA-1	1.38313	-0.760314	-0.898015	-0.835183
003-030_T0_COL_EPI_5p_N1__CGCTTCAGTCAGAAGC-1	3.56373	-1.15465	-0.849933	-0.801518
003-030_T0_COL_EPI_5p_N1__CAGCCGAAGTGGCACA-1	3.29769	0.897795	-0.759545	-0.723493
003-030_T0_COL_EPI_5p_N1__GTACGTAAGACTGGGT-1	4.91575	-0.363819	-0.780103	-0.741434
003-030_T0_COL_EPI_5p_N1__CAGCGACAGGCTCATT-1	4.67469	0.285839	-0.847392	-0.792771
003-030_T0_COL_EPI_5p_N1__CGTGAGCGTTATCACG-1	2.75498	0.145691	-0.847759	-0.790131
003-030_T0_COL_EPI_5p_N1__GGGTCTGTCGCCTGTT-1	7.91286	1.49656	-0.767307	-0.733687
003-030_T0_COL_EPI_5p_N1__CTCGGAGTCATCATTC-1	3.0309	1.30871	-0.761113	-0.724671
003-030_T0_COL_EPI_5p_N1__GATCAGTGTTTAGCTG-1	2.79862	0.72296	-0.861803	-0.834145
003-030_T0_COL_EPI_5p_N1__CCATTCGAGACTAGAT-1	4.06136	1.62394	-0.813401	-0.77848
003-030_T0_COL_EPI_5p_N1__GACGTGCTCATCGCTC-1	3.15941	-1.01978	-0.784794	-0.753916
003-030_T0_COL_EPI_5p_N1__TCTGGAATCGACAGCC-1	2.48978	-1.13307	-0.844788	-0.802901
003-030_T0_COL_EPI_5p_N1__GGATGTTAGACCTAGG-1	3.26197	1.87159	-0.903339	-0.830231
003-030_T0_COL_EPI_5p_N1__ATCATGGGTAGGAGTC-1	4.221	2.15708	-0.871233	-0.825336
003-030_T0_COL_EPI_5p_N1__TCAGCTCGTTGTCGCG-1	3.32466	-0.544497	-0.822288	-0.767882
003-030_T0_COL_EPI_5p_N1__TAGAGCTCAGACGCAA-1	3.64252	3.09727	-0.766368	-0.73546
003-030_T0_COL_EPI_5p_N1__GCTGCGATCTGCGACG-1	1.90545	0.807023	-0.813081	-0.78282
003-030_T0_COL_EPI_5p_N1__TATCAGGGTATAAACG-1	3.24204	-0.222879	-0.91254	-0.858628
003-030_T0_COL_EPI_5p_N1__GTCGTAACATGAGCGA-1	1.28766	5.12139	-0.185096	-0.841906
003-030_T0_COL_EPI_5p_N1__GTGAAGGTCTGTCTAT-1	4.67117	1.41945	-0.787989	-0.739921
003-030_T0_COL_EPI_5p_N1__GCTCTGTGTCCTAGCG-1	4.05518	4.10301	-0.788712	-0.745757
003-030_T0_COL_EPI_5p_N1__GAACGGAGTTAAGAAC-1	3.05455	0.475206	-0.833618	-0.737493
003-030_T0_COL_EPI_5p_N1__CCCAGTTTCAGGTTCA-1	4.25131	-0.138422	-0.904931	-0.878666
003-030_T0_COL_EPI_5p_N1__CGAGCACGTGCGATAG-1	3.56926	0.359467	-0.763379	-0.704928
003-030_T0_COL_EPI_5p_N1__GTTCTCGTCTATCCTA-1	3.86317	0.726182	-0.835784	-0.749774
003-030_T0_COL_EPI_5p_N1__TGGTTAGGTCGAGTTT-1	2.80322	1.60534	-0.805069	-0.755944
003-030_T0_COL_EPI_5p_N1__TGTATTCTCATCGGAT-1	5.11997	2.06724	-0.770623	-0.73352
003-030_T0_COL_EPI_5p_N1__GTCTCGTCAACTGCTA-1	2.82256	-0.130791	-0.933678	-0.870836
003-030_T0_COL_EPI_5p_N1__CCGGGATGTTATCCGA-1	3.17427	1.63048	-0.84361	-0.804523
003-030_T0_COL_EPI_5p_N1__TTCGAAGCACCGATAT-1	4.77837	2.48575	-0.83751	-0.772704
003-030_T0_COL_EPI_5p_N1__CTCACACCAATCGAAA-1	2.04087	-0.421957	-0.896949	-0.875935
003-030_T0_COL_EPI_5p_N1__CGAATGTAGTCATCCA-1	2.45067	0.778547	-0.872849	-0.838863
003-030_T0_COL_EPI_5p_N1__CCTTTCTAGATGGGTC-1	3.05762	0.42958	-0.919096	-0.855737
003-030_T0_COL_EPI_5p_N1__ATTACTCCATTAGGCT-1	2.35251	-1.10059	-0.813242	-0.791159
003-030_T0_COL_EPI_5p_N1__CACAAACGTACCATCA-1	2.71106	-0.937186	-0.865321	-0.84087
003-030_T0_COL_EPI_5p_N1__GAAACTCGTTCAGGCC-1	2.54225	1.37341	-0.84954	-0.799723
003-030_T0_COL_EPI_5p_N1__TACGGGCTCTAAGCCA-1	2.93011	-1.14487	-0.876865	-0.816673
003-030_T0_COL_EPI_5p_N1__AGTGTCATCAATAAGG-1	4.07911	2.26431	-0.738578	-0.706306
003-030_T0_COL_EPI_5p_N1__TGAGCCGAGAATTGTG-1	3.25211	-0.896938	-0.819469	-0.789608
003-030_T0_COL_EPI_5p_N1__ACACTGAAGGAATCGC-1	3.48647	3.54217	-0.830357	-0.780175
003-030_T0_COL_EPI_5p_N1__ATTATCCGTCAATGTC-1	4.62576	1.88417	-0.770326	-0.736817
003-030_T0_COL_EPI_5p_N1__GGGAATGGTAGCAAAT-1	3.64639	-0.463496	-0.837003	-0.796088
003-030_T0_COL_EPI_5p_N1__ATAGACCAGCTACCGC-1	3.26711	1.78954	-0.858126	-0.812392
003-030_T0_COL_EPI_5p_N1__TATTACCGTTAAGACA-1	3.61444	0.614837	-0.873374	-0.804197
003-030_T0_COL_EPI_5p_N1__ACGCCAGAGCTGTTCA-1	4.73223	0.301248	-0.734684	-0.676169
003-030_T0_COL_EPI_5p_N1__CAAGATCGTGAAATCA-1	6.22436	1.51254	-0.770947	-0.741829
003-030_T0_COL_EPI_5p_N1__TTATGCTTCCACTGGG-1	2.82819	0.159136	-0.86114	-0.799733
003-030_T0_COL_EPI_5p_N1__TAGACCAGTGCTTCTC-1	2.91816	-0.385859	-0.831904	-0.777006
003-030_T0_COL_EPI_5p_N1__AACTCTTCAAGTTCTG-1	4.38523	0.158694	-0.82734	-0.815826
003-030_T0_COL_EPI_5p_N1__TTTGTCAGTTACGCGC-1	4.25339	1.53415	-0.833507	-0.774674
003-030_T0_COL_EPI_5p_N1__CTAAGACGTCTAGTGT-1	3.15914	1.13275	-0.826054	-0.777501
003-030_T0_COL_EPI_5p_N1__AGGCCACTCCAAATGC-1	3.43604	1.97113	-0.783649	-0.730145
003-030_T0_COL_EPI_5p_N1__GACGCGTAGTAACCCT-1	3.20324	-0.445327	-0.772898	-0.752051
003-030_T0_COL_EPI_5p_N1__TTATGCTGTATCGCAT-1	3.9127	2.04555	-0.830653	-0.77217
003-030_T0_COL_EPI_5p_N1__ATCACGATCAGTGTTG-1	4.11981	0.0285213	-0.76627	-0.699745
003-030_T0_COL_EPI_5p_N1__ATAAGAGGTAAGCACG-1	4.69423	7.18046	-0.784819	-0.759795
003-030_T0_COL_EPI_5p_N1__CCATGTCTCTTTACGT-1	2.39554	0.334852	-0.809982	-0.789094
003-030_T0_COL_EPI_5p_N1__CGCGTTTGTTACCAGT-1	3.91005	0.523713	-0.786223	-0.753269
003-030_T0_COL_EPI_5p_N1__GCAGCCAGTTATGCGT-1	1.88046	3.60016	-0.532363	-0.77359
003-030_T0_COL_EPI_5p_N1__TCTTTCCAGGCCATAG-1	4.18064	-1.03583	-0.761344	-0.741088
003-030_T0_COL_EPI_5p_N1__AGGCCACCATGCATGT-1	2.37814	-1.27022	-0.958321	-0.898671
003-030_T0_COL_EPI_5p_N1__GGTGCGTAGTAGATGT-1	2.66461	0.255779	-0.843466	-0.793949
003-030_T0_COL_EPI_5p_N1__AGAATAGGTATATGAG-1	3.51962	1.56369	-0.861073	-0.822198
003-030_T0_COL_EPI_5p_N1__ACCGTAAGTCAGTGGA-1	3.44009	0.108778	-0.828341	-0.766405
003-030_T0_COL_EPI_5p_N1__AGGGTGAGTTGGTAAA-1	5.23917	0.698389	-0.767033	-0.717747
003-030_T0_COL_EPI_5p_N1__TCGAGGCTCTGGCGAC-1	3.64092	1.30535	-0.760427	-0.731459
003-030_T0_COL_EPI_5p_N1__ACGCCGAGTCTAGCCG-1	1.88857	5.8587	-0.547635	-0.809072
003-030_T0_COL_EPI_5p_N1__TCCACACGTCTGCAAT-1	4.71758	1.58502	-0.853111	-0.791991
003-030_T0_COL_EPI_5p_N1__ACCTTTACAATTGCTG-1	3.19407	-0.114862	-0.803935	-0.765617
003-030_T0_COL_EPI_5p_N1__TCTTTCCTCGGCGCTA-1	1.73893	0.176582	-0.783354	-0.747202
003-030_T0_COL_EPI_5p_N1__ATCATCTTCGTAGGAG-1	3.20334	2.06311	-0.84219	-0.773508
003-030_T0_COL_EPI_5p_N1__CGTCCATCAGGCAGTA-1	1.89409	-1.17532	-0.893888	-0.870343
003-030_T0_COL_EPI_5p_N1__GTCTCGTCAATTGCTG-1	3.42807	2.2378	-0.784844	-0.759639
003-030_T0_COL_EPI_5p_N1__AGAGTGGTCTGATTCT-1	5.12016	3.33784	-0.792851	-0.718309
003-030_T0_COL_EPI_5p_N1__TGCACCTTCAGAGACG-1	5.20219	1.32172	-0.735246	-0.73415
003-030_T0_COL_EPI_5p_N1__GGTATTGCACTCAGGC-1	4.67669	3.49177	-0.824281	-0.783021
003-030_T0_COL_EPI_5p_N1__AGCGGTCTCAACGAAA-1	2.94289	3.20845	-0.872707	-0.843326
003-030_T0_COL_EPI_5p_N1__TTCTTAGAGCATGGCA-1	1.74691	-0.181382	-0.886216	-0.813697
003-030_T0_COL_EPI_5p_N1__TGCGTGGAGGCCATAG-1	3.22423	-0.168122	-0.801724	-0.744685
003-030_T0_COL_EPI_5p_N1__CTCGAAAGTATATGAG-1	3.83518	-0.37281	-0.807763	-0.75588
003-030_T0_COL_EPI_5p_N1__TGTGTTTAGTGGAGTC-1	4.06204	3.583	-0.785806	-0.756928
003-030_T0_COL_EPI_5p_N1__GATGAGGAGTCTCAAC-1	2.81647	0.888407	-0.833252	-0.817068
003-030_T0_COL_EPI_5p_N1__CTACCCAAGTATGACA-1	3.2982	2.51209	-0.84931	-0.80293
003-030_T0_COL_EPI_5p_N1__CCTCAGTAGCGTCTAT-1	4.54879	0.783765	-0.780973	-0.73926
003-030_T0_COL_EPI_5p_N1__CCTCAGTTCCAAGTAC-1	6.3674	1.72419	-0.634837	-0.6004
003-030_T0_COL_EPI_5p_N1__TTAGTTCGTCATCGGC-1	4.79338	1.37284	-0.729043	-0.669905
003-030_T0_COL_EPI_5p_N1__GATGAGGTCTAACGGT-1	4.26983	-1.03528	-0.754119	-0.716226
003-030_T0_COL_EPI_5p_N1__CGAGCACAGAAACCTA-1	2.4204	0.105186	-0.869287	-0.847207
003-030_T0_COL_EPI_5p_N1__AGTGAGGAGACATAAC-1	5.17916	-0.686637	-0.73903	-0.708915
003-030_T0_COL_EPI_5p_N1__TTGACTTTCAAGGCTT-1	3.86643	0.833742	-0.680137	-0.620198
003-030_T0_COL_EPI_5p_N1__CTACACCCATTAGGCT-1	3.60251	0.276828	-0.928111	-0.909906
003-030_T0_COL_EPI_5p_N1__ACCGTAAGTTACCAGT-1	3.16689	0.892905	-0.919502	-0.876363
003-030_T0_COL_EPI_5p_N1__CCTACCATCGCGTTTC-1	5.05571	0.736474	-0.808842	-0.758634
003-030_T0_COL_EPI_5p_N1__CACAGTATCTTGCATT-1	2.31775	-1.11344	-0.830912	-0.792703
003-030_T0_COL_EPI_5p_N1__CACAAACAGGACTGGT-1	2.30982	-0.383539	-0.83158	-0.776447
003-030_T0_COL_EPI_5p_N1__GACAGAGTCCGCTGTT-1	2.6233	0.904345	-0.813733	-0.758824
003-030_T0_COL_EPI_5p_N1__TGACTTTAGACTAGGC-1	4.82832	-0.605843	-0.872577	-0.800913
003-030_T0_COL_EPI_5p_N1__GTTAAGCCAATCCAAC-1	4.71736	0.407104	-0.700928	-0.667292
003-030_T0_COL_EPI_5p_N1__TAGTTGGTCACAAACC-1	4.21511	1.13991	-0.811391	-0.755548
003-030_T0_COL_EPI_5p_N1__GTACTCCTCTTAGAGC-1	4.04031	0.334664	-0.900936	-0.86346
003-030_T0_COL_EPI_5p_N1__TGGCGCATCGCAGGCT-1	4.57987	4.53945	-0.674465	-0.620866
003-030_T0_COL_EPI_5p_N1__GCATGCGAGGGAGTAA-1	2.65319	-0.04828	-0.847019	-0.761814
003-030_T0_COL_EPI_5p_N1__GTGAAGGAGCTTTGGT-1	3.53986	-1.12071	-0.816613	-0.807662
003-030_T0_COL_EPI_5p_N1__CATGGCGGTCGACTAT-1	3.78699	1.20314	-0.82825	-0.787917
003-030_T0_COL_EPI_5p_N1__TAAGCGTAGGCTATCT-1	3.50287	-0.184578	-0.838044	-0.781584
003-030_T0_COL_EPI_5p_N1__GCTGGGTTCTTCGAGA-1	5.7547	1.11265	-0.759248	-0.721952
003-030_T0_COL_EPI_5p_N1__ACCTTTAGTAGATTAG-1	4.70709	0.954513	-0.773172	-0.726538
003-030_T0_COL_EPI_5p_N1__GTACTTTAGTGGAGAA-1	3.53505	-0.0467327	-0.812914	-0.742283
003-030_T0_COL_EPI_5p_N1__CATTATCCAAGGACTG-1	3.75096	-0.611441	-0.811663	-0.787681
003-030_T0_COL_EPI_5p_N1__CCTTTCTAGAACAATC-1	3.75457	0.40865	-0.756854	-0.747246
003-030_T0_COL_EPI_5p_N1__CTCGTACCACACATGT-1	3.33008	2.60185	-0.873792	-0.829356
003-030_T0_COL_EPI_5p_N1__ACATCAGAGGGTATCG-1	2.72505	-0.270445	-0.758443	-0.723568
003-030_T0_COL_EPI_5p_N1__CTGAAGTAGGTCGGAT-1	4.62314	0.28342	-0.705422	-0.673153
003-030_T0_COL_EPI_5p_N1__GACCAATGTCGCATAT-1	3.17038	-0.4221	-0.862338	-0.807614
003-030_T0_COL_EPI_5p_N1__TGTCCCATCCCAAGTA-1	3.36794	0.664002	-0.419369	-0.729409
003-030_T0_COL_EPI_5p_N1__CTCTGGTAGTCTTGCA-1	2.71698	1.23763	-0.782741	-0.774536
003-030_T0_COL_EPI_5p_N1__GTAGGCCTCCATGAAC-1	3.05678	-0.533919	-0.765783	-0.732641
003-030_T0_COL_EPI_5p_N1__GGTGCGTCAGACACTT-1	4.78395	1.1332	-0.708704	-0.673716
003-030_T0_COL_EPI_5p_N1__CGTCCATTCTCCCTGA-1	4.18329	3.23424	-0.764774	-0.726238
003-030_T0_COL_EPI_5p_N1__GGCAATTAGCTGGAAC-1	3.01179	-0.282382	-0.782446	-0.751973
003-030_T0_COL_EPI_5p_N1__CAGCATAAGCCAGGAT-1	3.01044	2.81446	-0.779754	-0.713506
003-030_T0_COL_EPI_5p_N1__CGACCTTGTACAGTTC-1	3.89094	1.81778	-0.803257	-0.782525
003-030_T0_COL_EPI_5p_N1__CTAGCCTAGCCCGAAA-1	3.23003	0.589673	-0.921134	-0.866552
003-030_T0_COL_EPI_5p_N1__CCGTTCAGTTTAGGAA-1	4.0208	-1.11691	-0.839897	-0.809036
003-030_T0_COL_EPI_5p_N1__CTGATCCGTAGCGTGA-1	3.10211	-0.0845551	-0.867967	-0.793016
003-030_T0_COL_EPI_5p_N1__GTATTCTGTGTAATGA-1	2.73264	-0.664949	-0.831895	-0.805946
003-030_T0_COL_EPI_5p_N1__GGAAAGCTCGGAAACG-1	4.73364	-0.155877	-0.764112	-0.737657
003-030_T0_COL_EPI_5p_N1__GTCATTTAGTCGTTTG-1	2.9417	-0.568624	-0.928539	-0.880913
003-030_T0_COL_EPI_5p_N1__CACCTTGCAGCGTAAG-1	2.30804	-0.255405	-0.813713	-0.776229
003-030_T0_COL_EPI_5p_N1__CACACCTCAGCCTTTC-1	4.4089	1.68581	-0.80014	-0.774909
003-030_T0_COL_EPI_5p_N1__GACGCGTCATACTCTT-1	5.13155	-0.10756	-0.765352	-0.711767
003-030_T0_COL_EPI_5p_N1__GACGTTATCGTTGACA-1	2.53134	-0.112882	-0.764762	-0.735192
003-030_T0_COL_EPI_5p_N1__CGCCAAGTCCGCGGTA-1	3.18317	2.8368	-0.843644	-0.757032
003-030_T0_COL_EPI_5p_N1__ATGAGGGCAGCGAACA-1	3.83006	5.46966	-0.831226	-0.74966
003-030_T0_COL_EPI_5p_N1__GTACTCCGTGCCTGCA-1	3.82211	1.71724	-0.500674	-0.796996
003-030_T0_COL_EPI_5p_N1__TCATTTGGTCTCGTTC-1	4.00064	3.47761	-0.850336	-0.798184
003-030_T0_COL_EPI_5p_N1__CACATAGGTTGATTGC-1	4.69888	0.687693	-0.911187	-0.843038
003-030_T0_COL_EPI_5p_N1__TACGGGCTCCAATGGT-1	5.2455	0.798201	-0.771406	-0.729684
003-030_T0_COL_EPI_5p_N1__GCAATCAGTATATGAG-1	3.49887	-0.803061	-0.932424	-0.893266
003-030_T0_COL_EPI_5p_N1__GCGCCAAGTCAGATAA-1	3.65531	-1.09251	-0.821547	-0.779614
003-030_T0_COL_EPI_5p_N1__ACGAGGAGTTGCCTCT-1	3.53303	0.159094	-0.854365	-0.813444
003-030_T0_COL_EPI_5p_N1__GTGTGCGGTTTGGGCC-1	3.29467	-0.767932	-0.786171	-0.733122
003-030_T0_COL_EPI_5p_N1__GTCACGGAGCGCTCCA-1	5.45037	3.91306	-0.788938	-0.734977
003-030_T0_COL_EPI_5p_N1__GTAGGCCGTAATAGCA-1	1.50074	-0.770601	-0.793189	-0.721124
003-030_T0_COL_EPI_5p_N1__GGGAGATCATGTCCTC-1	3.99763	0.363676	-0.762297	-0.708843
003-030_T0_COL_EPI_5p_N1__TCTTCGGAGTGGTAGC-1	4.32523	-0.946459	-0.712802	-0.687656
003-030_T0_COL_EPI_5p_N1__GTGCGGTGTCAACTGT-1	4.59673	1.75266	-0.75567	-0.727212
003-030_T0_COL_EPI_5p_N1__CATCCACGTAGAGGAA-1	3.03142	0.998134	-0.826174	-0.746341
003-030_T0_COL_EPI_5p_N1__CCAATCCGTCACTTCC-1	2.84079	1.2046	-0.87859	-0.7966
003-030_T0_COL_EPI_5p_N1__CCGGTAGCAGTATGCT-1	2.46261	-0.0940602	-0.775384	-0.758927
003-030_T0_COL_EPI_5p_N1__AGATTGCGTGAGGGAG-1	3.44108	-0.480509	-0.705488	-0.691774
003-030_T0_COL_EPI_5p_N1__GCGCCAAAGTCTCAAC-1	3.2239	5.85847	-0.744305	-0.710805
003-030_T0_COL_EPI_5p_N1__TACTTACGTAGTAGTA-1	4.24796	4.10186	-0.732718	-0.667149
003-030_T0_COL_EPI_5p_N1__TCAGATGAGTCCGGTC-1	4.28983	0.65382	-0.876336	-0.811676
003-030_T0_COL_EPI_5p_N1__TTAGGACTCATGTAGC-1	3.21746	-1.00811	-0.733375	-0.70158
003-030_T0_COL_EPI_5p_N1__AATCCAGTCGAATGCT-1	4.04974	-1.03905	-0.768779	-0.749429
003-030_T0_COL_EPI_5p_N1__GGACATTGTAAAGTCA-1	4.11584	0.885976	-0.766327	-0.333532
003-030_T0_COL_EPI_5p_N1__ATTGGACGTGAGGGAG-1	1.21007	0.495748	-0.874932	-0.813881
003-030_T0_COL_EPI_5p_N1__GCATGATTCAAGATCC-1	5.09435	-0.0197583	-0.820753	-0.798079
003-030_T0_COL_EPI_5p_N1__CTTGGCTGTTCCCTTG-1	1.79763	0.89555	-0.813714	-0.793297
003-030_T0_COL_EPI_5p_N1__TGCTGCTGTTCGTGAT-1	1.45311	0.596568	-0.836872	-0.772821
003-030_T0_COL_EPI_5p_N1__ATTACTCGTACCGCTG-1	2.23684	1.17519	-0.843894	-0.797945
003-030_T0_COL_EPI_5p_N1__ACAGCTATCTGAGTGT-1	-0.15631	3.17571	-0.847987	-0.795001
003-030_T0_COL_EPI_5p_N1__CGACTTCAGGTAAACT-1	5.20887	2.62992	-0.817388	-0.743089
003-030_T0_COL_EPI_5p_N1__ATCATGGAGTGAATTG-1	3.31096	-0.752322	-0.787496	-0.728206
003-030_T0_COL_EPI_5p_N1__GGGAATGTCTTAACCT-1	4.66542	2.41042	-0.700419	-0.677525
003-030_T0_COL_EPI_5p_N1__CACACTCGTCGTTGTA-1	3.49012	3.44072	-0.874391	-0.815641
003-030_T0_COL_EPI_5p_N1__GGAACTTGTCATATCG-1	3.93963	0.0499448	-0.836116	-0.786799
003-030_T0_COL_EPI_5p_N1__TCAATCTAGGCAGTCA-1	3.69737	-1.09063	-0.840284	-0.775927
003-030_T0_COL_EPI_5p_N1__GCATGATTCATCGCTC-1	1.99402	3.45889	-0.822301	-0.780893
003-030_T0_COL_EPI_5p_N1__CCTACCATCGACAGCC-1	3.95503	2.53342	-0.801247	-0.723556
003-030_T0_COL_EPI_5p_N1__AGGCCGTAGAAGATTC-1	3.26513	-0.510088	-0.831874	-0.767722
003-030_T0_COL_EPI_5p_N1__AACTCAGAGTAACCCT-1	4.00462	1.96173	-0.81252	-0.744987
003-030_T0_COL_EPI_5p_N1__CCGTGGATCTGGAGCC-1	3.10968	2.80586	-0.810672	-0.782782
003-030_T0_COL_EPI_5p_N1__GTACGTACACCGATAT-1	3.10382	-0.051553	-0.832143	-0.778538
003-030_T0_COL_EPI_5p_N1__CTCATTATCTGATACG-1	4.17647	0.0800959	-0.818347	-0.768673
003-030_T0_COL_EPI_5p_N1__GATGCTATCAAGGCTT-1	4.78556	4.72135	-0.662976	-0.60321
003-030_T0_COL_EPI_5p_N1__TGACAACGTCAGTGGA-1	2.58436	1.06665	-0.830705	-0.784638
003-030_T0_COL_EPI_5p_N1__CAACCTCAGAAGGTTT-1	4.15774	-0.587998	-0.794262	-0.759431
003-030_T0_COL_EPI_5p_N1__AAGGCAGGTTTGCATG-1	2.86648	-0.718833	-0.736573	-0.683515
003-030_T0_COL_EPI_5p_N1__GTTCTCGAGAAACGAG-1	4.0585	2.16353	-0.813211	-0.748255
003-030_T0_COL_EPI_5p_N1__GCTCTGTGTGTGCCTG-1	3.2151	2.09643	-0.764809	-0.711808
003-030_T0_COL_EPI_5p_N1__CCTTCCCGTTCGGCAC-1	3.80626	0.232258	-0.722181	-0.689122
003-030_T0_COL_EPI_5p_N1__CGGTTAAGTTAAAGAC-1	4.28197	-1.00736	-0.769358	-0.71553
003-030_T0_COL_EPI_5p_N1__TCAATCTTCGTCTGAA-1	4.29682	-0.0655514	-0.864117	-0.799561
003-030_T0_COL_EPI_5p_N1__CGCTATCTCGGCTACG-1	3.72709	2.35704	-0.798458	-0.742983
003-030_T0_COL_EPI_5p_N1__TACGGTAGTGTTGGGA-1	2.30244	1.3149	-0.888506	-0.853704
003-030_T0_COL_EPI_5p_N1__AAGGAGCTCGCAGGCT-1	1.83935	-1.07944	-0.813125	-0.790864
003-030_T0_COL_EPI_5p_N1__ACATCAGGTCTTTCAT-1	2.67489	-0.671435	-0.707967	-0.681444
003-030_T0_COL_EPI_5p_N1__GCGCAGTCAAAGCAAT-1	2.03558	-0.807818	-0.842983	-0.796025
003-030_T0_COL_EPI_5p_N1__ACAGCTAAGAACTCGG-1	5.038	1.93028	-0.834582	-0.765774
003-030_T0_COL_EPI_5p_N1__GTTACAGAGAGACGAA-1	4.12728	1.18499	-0.814361	-0.755829
003-030_T0_COL_EPI_5p_N1__CTCGAGGGTAAAGGAG-1	3.16072	1.17366	-0.85181	-0.809288
003-030_T0_COL_EPI_5p_N1__ACCTTTACAATGTAAG-1	2.61062	0.830928	-0.83103	-0.802832
003-030_T0_COL_EPI_5p_N1__TCGAGGCAGCTTCGCG-1	4.12058	1.61733	-0.826755	-0.764912
003-030_T0_COL_EPI_5p_N1__TGGTTCCTCCGTAGGC-1	4.026	1.62724	-0.774441	-0.766041
003-030_T0_COL_EPI_5p_N1__GAACATCTCATTATCC-1	4.97775	0.674992	-0.808525	-0.74184
003-030_T0_COL_EPI_5p_N1__ATTGGTGAGTTTCCTT-1	5.04378	4.73663	-0.624926	-0.603757
003-030_T0_COL_EPI_5p_N1__AGCTCTCCAATGGACG-1	3.26982	1.01623	-0.817423	-0.748601
003-030_T0_COL_EPI_5p_N1__GAGCAGAGTACAAGTA-1	4.59267	5.49398	-0.773808	-0.737855
003-030_T0_COL_EPI_5p_N1__TGGCGCAAGAGTACAT-1	2.67318	-0.771988	-0.83043	-0.767161
003-030_T0_COL_EPI_5p_N1__ATCTACTTCGAGGTAG-1	3.12356	1.2678	-0.81892	-0.764011
003-030_T0_COL_EPI_5p_N1__CACCAGGAGGTGGGTT-1	2.06738	0.0904512	-0.812199	-0.743478
003-030_T0_COL_EPI_5p_N1__TTCGGTCTCCTGCTTG-1	6.3047	-0.950525	-0.698859	-0.673232
003-030_T0_COL_EPI_5p_N1__CATGACAAGTTGTAGA-1	3.88535	1.1412	-0.781901	-0.791408
003-030_T0_COL_EPI_5p_N1__CGATTGACAGCTGCAC-1	2.32725	1.72122	-0.796916	-0.738543
003-030_T0_COL_EPI_5p_N1__AGCTTGATCTGAAAGA-1	3.42069	0.175225	-0.787056	-0.726434
003-030_T0_COL_EPI_5p_N1__GGATTACTCCCTCAGT-1	3.84163	-1.03171	-0.783155	-0.705287
003-030_T0_COL_EPI_5p_N1__GGCGTGTTCTGCGTAA-1	5.55693	0.615477	-0.757682	-0.711758
003-030_T0_COL_EPI_5p_N1__CGATTGAGTCTTCTCG-1	1.75771	0.0398118	-0.774414	-0.736065
003-030_T0_COL_EPI_5p_N1__GGGACCTAGCGATAGC-1	3.44601	1.64597	-0.81153	-0.78207
003-030_T0_COL_EPI_5p_N1__ACACCCTAGAATGTGT-1	3.46583	0.349021	-0.873311	-0.848904
003-030_T0_COL_EPI_5p_N1__ATTACTCGTACCGAGA-1	1.22898	-1.12641	-0.813307	-0.774537
003-030_T0_COL_EPI_5p_N1__CTACATTGTTAGAACA-1	4.111	-0.791782	-0.805089	-0.768101
003-030_T0_COL_EPI_5p_N1__CTCGTACCACATTAGC-1	4.36772	0.0825818	-0.745447	-0.705772
003-030_T0_COL_EPI_5p_N1__TTTGCGCTCACCAGGC-1	3.34647	2.54865	-0.79791	-0.754138
003-030_T0_COL_EPI_5p_N1__TATCAGGAGAGACGAA-1	4.38523	-0.985452	-0.738302	-0.715656
003-030_T0_COL_EPI_5p_N1__CTTAGGAAGCACCGTC-1	1.69651	0.133931	-0.903324	-0.844988
003-030_T0_COL_EPI_5p_N1__ACACTGACATCTATGG-1	3.67144	0.0992738	-0.844432	-0.777137
003-030_T0_COL_EPI_5p_N1__GCTTCCATCCTGTAGA-1	4.05453	1.78306	-0.795257	-0.7224
003-030_T0_COL_EPI_5p_N1__CATGACAAGGTGCAAC-1	3.0645	-1.00129	-0.760351	-0.725475
003-030_T0_COL_EPI_5p_N1__CTAGCCTAGGTAGCCA-1	3.83562	-0.456184	-0.752113	-0.715594
003-030_T0_COL_EPI_5p_N1__CTCATTATCGTCCGTT-1	4.7347	-1.04797	-0.807207	-0.736905
003-030_T0_COL_EPI_5p_N1__CTCAGAACAGCAGTTT-1	3.81894	-0.401127	-0.83146	-0.802489
003-030_T0_COL_EPI_5p_N1__CGAACATGTCACTGGC-1	4.1078	-0.463905	-0.771206	-0.710842
003-030_T0_COL_EPI_5p_N1__CATCAGATCGAATCCA-1	4.33185	-1.03359	-0.754632	-0.708237
003-030_T0_COL_EPI_5p_N1__TCACGAAGTCTCTCTG-1	1.94182	-1.08577	-0.826433	-0.7744
003-030_T0_COL_EPI_5p_N1__GGGATGAAGAGGTTAT-1	2.69624	-0.197907	-0.8335	-0.75115
003-030_T0_COL_EPI_5p_N1__CTCGTCAAGTTCGATC-1	2.4037	4.19027	-0.130911	-0.775043
003-030_T0_COL_EPI_5p_N1__AAAGTAGTCAGATAAG-1	3.36239	0.665404	-0.807922	-0.79227
003-030_T0_COL_EPI_5p_N1__AGGTCCGGTCCGAACC-1	2.26543	-1.18697	-0.870582	-0.848901
003-030_T0_COL_EPI_5p_N1__GGACATTTCCGCATCT-1	2.33254	2.09238	-0.851411	-0.782476
003-030_T0_COL_EPI_5p_N1__CAGTAACAGACGCAAC-1	4.29925	3.70642	-0.72194	-0.672539
003-030_T0_COL_EPI_5p_N1__TTGCGTCAGCGATGAC-1	3.0394	-1.03475	-0.761078	-0.726505
003-030_T0_COL_EPI_5p_N1__GGCTCGACATACTACG-1	2.99721	-1.00324	-0.751066	-0.725013
003-030_T0_COL_EPI_5p_N1__GTTCATTAGGAATGGA-1	3.72611	2.01953	-0.761986	-0.716517
003-030_T0_COL_EPI_5p_N1__ACTTACTAGAAACCTA-1	4.18644	0.941077	-0.689478	-0.651521
003-030_T0_COL_EPI_5p_N1__GTATTCTGTGCATCTA-1	3.64682	-0.699361	-0.772029	-0.707062
003-030_T0_COL_EPI_5p_N1__CCGTGGAGTATGCTTG-1	4.66159	-0.308239	-0.85191	-0.801125
003-030_T0_COL_EPI_5p_N1__CTCGTCAAGCCGCCTA-1	3.89603	0.46568	-0.819818	-0.770535
003-030_T0_COL_EPI_5p_N1__ACCAGTACATGGAATA-1	3.68653	-0.418513	-0.715328	-0.654967
003-030_T0_COL_EPI_5p_N1__CGTCTACAGAACAATC-1	4.6114	-0.556256	-0.660381	-0.603442
003-030_T0_COL_EPI_5p_N1__CTACATTGTGTATGGG-1	3.83772	-1.05147	-0.808374	-0.756773
003-030_T0_COL_EPI_5p_N1__CAGATCATCTTGCATT-1	0.157444	0.0389537	-0.829672	-0.777914
003-030_T0_COL_EPI_5p_N1__CATCGGGCAGCGTTCG-1	3.06417	-0.249517	-0.821415	-0.743999
003-030_T0_COL_EPI_5p_N1__CCACTACTCATAGCAC-1	3.56109	2.93396	-0.867449	-0.821774
003-030_T0_COL_EPI_5p_N1__GTAACGTTCGCAGGCT-1	2.54209	-0.181362	-0.75728	-0.693547
003-030_T0_COL_EPI_5p_N1__ACACCCTCAATAACGA-1	2.6789	0.061838	-0.78117	-0.733534
003-030_T0_COL_EPI_5p_N1__CACAGTAGTTCCCGAG-1	3.28443	-1.05403	-0.789012	-0.731447
003-030_T0_COL_EPI_5p_N1__ACGATACAGAAGATTC-1	3.93541	2.40752	-0.775224	-0.747877
003-030_T0_COL_EPI_5p_N1__CACAGGCAGACTTGAA-1	5.44146	2.2778	-0.805692	-0.735365
003-030_T0_COL_EPI_5p_N1__CTACACCAGTATGACA-1	3.35224	-0.982966	-0.780247	-0.695752
003-030_T0_COL_EPI_5p_N1__CCGGTAGTCACCTTAT-1	2.56101	-0.834571	-0.833807	-0.767472
003-030_T0_COL_EPI_5p_N1__GTTACAGGTGGAAAGA-1	3.98637	-1.1454	-0.819152	-0.8376
003-030_T0_COL_EPI_5p_N1__CGTGTCTTCGTCTGCT-1	3.78196	0.0364157	-0.891924	-0.832106
003-030_T0_COL_EPI_5p_N1__CCTACACGTCTCATCC-1	2.28543	-0.202984	-0.831613	-0.78563
003-030_T0_COL_EPI_5p_N1__GGATTACTCCGCTGTT-1	4.63661	0.886891	-0.896211	-0.826633
003-030_T0_COL_EPI_5p_N1__GGGTCTGAGAGGTAGA-1	2.11216	-0.83404	-0.831812	-0.805903
003-030_T0_COL_EPI_5p_N1__CTAATGGTCTAAGCCA-1	3.59872	1.71091	-0.78899	-0.72224
003-030_T0_COL_EPI_5p_N1__CTCACACGTGTTTGTG-1	3.52063	0.218907	-0.776232	-0.758417
003-030_T0_COL_EPI_5p_N1__TCAGCAAAGACCTTTG-1	4.11294	1.55573	-0.785108	-0.744757
003-030_T0_COL_EPI_5p_N1__AGTGTCACACAACGCC-1	3.95112	0.631564	-0.779929	-0.752454
003-030_T0_COL_EPI_5p_N1__CCGGTAGCAACCGCCA-1	4.31494	1.17574	-0.753336	-0.708705
003-030_T0_COL_EPI_5p_N1__CCACCTATCGTAGGTT-1	3.47942	-0.719753	-0.776761	-0.724322
003-030_T0_COL_EPI_5p_N1__GTGGGTCTCTTATCTG-1	4.7613	0.5257	-0.79909	-0.785215
003-030_T0_COL_EPI_5p_N1__TGATTTCTCCAGATCA-1	3.14943	-1.0539	-0.778106	-0.723997
003-030_T0_COL_EPI_5p_N1__CATCAAGTCAACACCA-1	3.14996	0.340419	-0.819387	-0.751701
003-030_T0_COL_EPI_5p_N1__TGGGAAGGTGCTCTTC-1	4.43992	-0.826194	-0.624597	-0.582777
003-030_T0_COL_EPI_5p_N1__GCTGGGTGTTTGACAC-1	3.60526	2.16822	-0.873317	-0.801954
003-030_T0_COL_EPI_5p_N1__CAGCTAAGTGTTCTTT-1	4.59386	2.2508	-0.780156	-0.728809
003-030_T0_COL_EPI_5p_N1__TACCTTAAGTGGAGTC-1	5.07202	1.16366	-0.754789	0.0838789
003-030_T0_COL_EPI_5p_N1__AATCGGTGTCTGCCAG-1	3.2363	2.58832	-0.772218	-0.727753
003-030_T0_COL_EPI_5p_N1__GTTCTCGGTGCCTGCA-1	2.53786	-1.01078	-0.756352	-0.687801
003-030_T0_COL_EPI_5p_N1__GTCATTTAGCGATCCC-1	4.14425	0.501341	-0.8062	-0.765512
003-030_T0_COL_EPI_5p_N1__AACTTTCGTTAGGGTG-1	4.40975	-1.03382	-0.796992	-0.744942
003-030_T0_COL_EPI_5p_N1__GACCTGGGTCCAGTTA-1	3.33978	1.67872	-0.766009	-0.728564
003-030_T0_COL_EPI_5p_N1__GACCAATCATTCCTGC-1	3.88844	-0.742179	-0.830995	-0.74007
003-030_T0_COL_EPI_5p_N1__AGGCCGTAGACCACGA-1	3.11947	0.362212	-0.823195	-0.814209
003-030_T0_COL_EPI_5p_N1__AACACGTCAAGGTGTG-1	3.30734	-0.661826	-0.725774	-0.652632
003-030_T0_COL_EPI_5p_N1__CCGTGGAGTCATATGC-1	5.47558	-0.252817	-0.7025	-0.683336
003-030_T0_COL_EPI_5p_N1__CGTAGGCCATCTATGG-1	4.13544	0.0225851	-0.864062	-0.795263
003-030_T0_COL_EPI_5p_N1__GTCACGGAGTTACCCA-1	2.25861	-0.511972	-0.888505	-0.8048
003-030_T0_COL_EPI_5p_N1__GGTGTTAAGACAAAGG-1	1.48978	-1.06649	-0.772452	-0.74336
003-030_T0_COL_EPI_5p_N1__TGATTTCGTACCGTTA-1	2.21549	-0.261605	-0.761351	-0.698664
003-030_T0_COL_EPI_5p_N1__GACTAACGTCCGAACC-1	4.55318	0.505375	-0.734835	-0.682811
003-030_T0_COL_EPI_5p_N1__TCAGGATCAATGTAAG-1	3.24999	0.636012	-0.75569	-0.703593
003-030_T0_COL_EPI_5p_N1__TTTATGCAGAGATGAG-1	1.64183	-1.01787	-0.775173	-0.717902
003-030_T0_COL_EPI_5p_N1__CAGTAACGTAAGTTCC-1	5.20365	1.77915	-0.773188	-0.722604
003-030_T0_COL_EPI_5p_N1__CTGATAGAGATCGATA-1	3.48431	2.14138	-0.80591	-0.745757
003-030_T0_COL_EPI_5p_N1__TATTACCGTCACCCAG-1	4.52636	3.80873	-0.745535	-0.690549
003-030_T0_COL_EPI_5p_N1__CTGATCCGTAGTGAAT-1	4.60877	3.63644	-0.637884	-0.595308
003-030_T0_COL_EPI_5p_N1__AGGCCACAGTTGCAGG-1	2.49669	0.600815	-0.739026	-0.667346
003-030_T0_COL_EPI_5p_N1__TGCTGCTAGGACAGAA-1	6.92461	0.141911	-0.806345	-0.768957
003-030_T0_COL_EPI_5p_N1__ACACCGGCAGGCTCAC-1	3.05892	-0.953203	-0.736371	-0.70785
003-030_T0_COL_EPI_5p_N1__CCGTGGATCCATTCTA-1	3.90051	3.85621	-0.810702	-0.773279
003-030_T0_COL_EPI_5p_N1__GGGAATGGTGCAGACA-1	4.13316	2.47137	-0.311938	-0.677696
003-030_T0_COL_EPI_5p_N1__TGGTTAGGTTGGGACA-1	4.87976	0.284614	-0.749218	0.114622
003-030_T0_COL_EPI_5p_N1__ACTTACTGTTGACGTT-1	2.79331	-0.708967	-0.758213	-0.754018
003-030_T0_COL_EPI_5p_N1__CCATGTCGTGCTCTTC-1	3.15459	0.637166	-0.774552	-0.710045
003-030_T0_COL_EPI_5p_N1__GAACGGACATCTCCCA-1	3.1467	1.05159	-0.782621	-0.731053
003-030_T0_COL_EPI_5p_N1__ACGGGCTGTCTCTTTA-1	2.50424	-0.468639	-0.757616	-0.708441
003-030_T0_COL_EPI_5p_N1__ATTGGACGTTTGTTTC-1	1.89444	-0.392264	-0.753924	-0.714102
003-030_T0_COL_EPI_5p_N1__GGTGCGTCAATCCGAT-1	1.67554	-0.982489	-0.717932	-0.6669
003-030_T0_COL_EPI_5p_N1__TAGTGGTGTATCTGCA-1	3.93168	0.335297	-0.728539	-0.677497
003-030_T0_COL_EPI_5p_N1__ACTTTCATCCGAGCCA-1	2.86515	1.60165	-0.766618	-0.732858
003-030_T0_COL_EPI_5p_N1__CGGAGTCTCAGCTCTC-1	3.03049	-1.05099	-0.806897	-0.74506
003-030_T0_COL_EPI_5p_N1__CATATTCCAATCTGCA-1	2.99192	-0.729621	-0.774731	-0.732736
003-030_T0_COL_EPI_5p_N1__TGTTCCGCACGACGAA-1	4.15522	3.46834	-0.706982	-0.671108
003-030_T0_COL_EPI_5p_N1__ACTTACTGTCATGCAT-1	3.25538	-1.01016	-0.762728	-0.707969
003-030_T0_COL_EPI_5p_N1__ACTGCTCAGTAACCCT-1	6.03329	2.89886	-0.604805	-0.579477
003-030_T0_COL_EPI_5p_N1__TCATTTGGTTATTCTC-1	3.97797	-0.468147	-0.835685	-0.810821
003-030_T0_COL_EPI_5p_N1__GTGTTAGCAGCCACCA-1	3.44834	1.52422	-0.917394	-0.884394
003-030_T0_COL_EPI_5p_N1__CAGCCGAGTCTGATTG-1	3.07325	0.787464	-0.310798	-0.695509
003-030_T0_COL_EPI_5p_N1__GAATAAGGTGTGTGCC-1	1.64394	-0.452944	-0.789601	-0.739286
003-030_T0_COL_EPI_5p_N1__ATCTACTGTTTGTTGG-1	4.2197	8.0585	-0.766569	-0.721029
003-030_T0_COL_EPI_5p_N1__TGGACGCGTCTGCCAG-1	2.37683	0.0801619	-0.831807	-0.777539
003-030_T0_COL_EPI_5p_N1__ACTGTCCGTTAAAGTG-1	1.27321	0.310326	-0.85637	-0.798945
003-030_T0_COL_EPI_5p_N1__TGTTCCGCACGAAAGC-1	4.81977	4.26569	-0.645991	-0.590089
003-030_T0_COL_EPI_5p_N1__AGTGAGGTCGACCAGC-1	1.74432	0.29656	-0.712057	-0.641452
003-030_T0_COL_EPI_5p_N1__CGAGCACCAAATACAG-1	4.04659	-0.0123842	-0.874433	-0.806856
003-030_T0_COL_EPI_5p_N1__CATATGGAGTGCCATT-1	5.27609	2.58398	-0.777063	-0.710485
003-030_T0_COL_EPI_5p_N1__CGACCTTTCCTGCCAT-1	2.28842	0.417128	-0.776861	-0.720734
003-030_T0_COL_EPI_5p_N1__CTGCCTATCAAACCGT-1	3.94031	1.55024	-0.851714	-0.814258
003-030_T0_COL_EPI_5p_N1__CGGACGTAGTGGGTTG-1	2.85306	-0.337848	-0.731894	-0.69333
003-030_T0_COL_EPI_5p_N1__AGCGTATGTAACGTTC-1	3.84518	0.561255	-0.881138	-0.79966
003-030_T0_COL_EPI_5p_N1__TGCGCAGAGAACTCGG-1	3.36212	2.45546	-0.720062	-0.654603
003-030_T0_COL_EPI_5p_N1__TGTGTTTAGAATGTGT-1	2.36809	-1.09263	-0.819545	-0.763535
003-030_T0_COL_EPI_5p_N1__CTACGTCAGAAGGTTT-1	1.51223	0.0754425	-0.782034	-0.70902
003-030_T0_COL_EPI_5p_N1__TTGGAACTCCCAACGG-1	3.73401	0.232356	-0.750724	-0.711073
003-030_T0_COL_EPI_5p_N1__GACGTGCCACGCATCG-1	4.13995	1.0965	-0.755682	-0.711232
003-030_T0_COL_EPI_5p_N1__ATTGGACCAGATCGGA-1	2.24442	-0.318904	-0.755614	-0.701094
003-030_T0_COL_EPI_5p_N1__GCACTCTGTAATCGTC-1	8.43204	0.205922	-0.842128	-0.823921
003-030_T0_COL_EPI_5p_N1__CGAGAAGCAAATTGCC-1	4.24036	2.02996	-0.725179	-0.665814
003-030_T0_COL_EPI_5p_N1__CCGTGGATCCGTACAA-1	1.44462	1.5132	-0.739278	-0.697483
003-030_T0_COL_EPI_5p_N1__ATTTCTGAGCCTATGT-1	1.78559	-0.764731	-0.845012	-0.777788
003-030_T0_COL_EPI_5p_N1__GGGCATCAGCTGCCCA-1	3.65181	-1.0066	-0.764117	-0.727477
003-030_T0_COL_EPI_5p_N1__GGACATTTCGTTGACA-1	4.24608	0.1353	-0.830396	-0.791259
003-030_T0_COL_EPI_5p_N1__GTAGTCATCCGGGTGT-1	2.77729	4.27474	-0.687763	-0.652628
003-030_T0_COL_EPI_5p_N1__TACTTACAGACAAAGG-1	3.70988	1.67165	-0.814719	-0.759435
003-030_T0_COL_EPI_5p_N1__AAATGCCTCGGAAACG-1	3.80775	1.81023	-0.696812	-0.62519
003-030_T0_COL_EPI_5p_N1__TCAGATGGTGGGTCAA-1	2.97185	-1.04909	-0.791469	-0.741579
003-030_T0_COL_EPI_5p_N1__GACTGCGCACGGTAAG-1	3.25477	-0.986386	-0.718097	-0.702593
003-030_T0_COL_EPI_5p_N1__GCGGGTTAGTACATGA-1	4.43148	2.12115	-0.822012	-0.780735
003-030_T0_COL_EPI_5p_N1__TGCCAAATCAAGCCTA-1	4.09898	-0.620352	-0.732634	-0.67028
003-030_T0_COL_EPI_5p_N1__AGTGAGGCATTCCTGC-1	3.05326	0.232716	-0.698826	-0.678728
003-030_T0_COL_EPI_5p_N1__GGTGTTACACTGTCGG-1	3.1696	0.0909266	-0.791055	-0.74671
003-030_T0_COL_EPI_5p_N1__TTCGAAGGTTGGACCC-1	2.42316	0.265168	-0.754316	-0.683468
003-030_T0_COL_EPI_5p_N1__TCTATTGTCCGCGTTT-1	5.02022	-0.20424	-0.752887	-0.705539
003-030_T0_COL_EPI_5p_N1__AGCTCCTTCCAAGTAC-1	4.23532	2.10614	-0.759674	-0.705189
003-030_T0_COL_EPI_5p_N1__ATTATCCGTTCCACTC-1	4.22209	1.7084	-0.723579	-0.708947
003-030_T0_COL_EPI_5p_N1__CCGTGGACAGCTTAAC-1	2.92537	-0.67616	-0.761476	-0.716001
003-030_T0_COL_EPI_5p_N1__GATGAGGGTTCTGAAC-1	3.62053	0.510979	-0.889273	-0.82773
003-030_T0_COL_EPI_5p_N1__GCAAACTAGAGCTTCT-1	2.53752	-1.02959	-0.756661	-0.718383
003-030_T0_COL_EPI_5p_N1__AGCTTGAAGTACGATA-1	0.959022	-1.04129	-0.787069	-0.702752
003-030_T0_COL_EPI_5p_N1__GACGCGTAGTGTTAGA-1	5.35866	2.5246	-0.695379	-0.662795
003-030_T0_COL_EPI_5p_N1__CCGGTAGCACACCGCA-1	2.14514	1.93123	-0.784324	-0.706078
003-030_T0_COL_EPI_5p_N1__ACGCAGCTCACCTTAT-1	4.35455	0.359954	-0.833268	-0.781315
003-030_T0_COL_EPI_5p_N1__CAAGAAATCAACGAAA-1	2.97376	3.34361	-0.78876	-0.714964
003-030_T0_COL_EPI_5p_N1__ATCTACTAGCCACGTC-1	1.91972	-1.02621	-0.764738	-0.750424
003-030_T0_COL_EPI_5p_N1__AACTCCCTCGCTTGTC-1	4.30854	0.724819	-0.768023	-0.693871
003-030_T0_COL_EPI_5p_N1__GAGCAGATCTCAAGTG-1	3.711	-0.976309	-0.744627	-0.710684
003-030_T0_COL_EPI_5p_N1__ATGCGATGTGGTACAG-1	2.91754	-0.149466	-0.700177	-0.684308
003-030_T0_COL_EPI_5p_N1__CATCGAAGTGGAAAGA-1	4.65123	4.59863	-0.668264	-0.0876252
003-030_T0_COL_EPI_5p_N1__CACCACTTCCGAATGT-1	6.0615	-0.274753	-0.713543	-0.667028
003-030_T0_COL_EPI_5p_N1__CATGCCTTCAACACTG-1	3.86465	0.638422	-0.830631	-0.770114
003-030_T0_COL_EPI_5p_N1__GACGTGCCATGATCCA-1	1.27642	-1.01577	-0.777149	-0.731342
003-030_T0_COL_EPI_5p_N1__CCTCAGTAGCTAGTGG-1	7.08554	-0.0192469	-0.670955	-0.63953
003-030_T0_COL_EPI_5p_N1__ATTGGTGGTTACCGAT-1	3.16505	0.695669	-0.812512	-0.791053
003-030_T0_COL_EPI_5p_N1__AAATGCCGTTCGCTAA-1	4.02798	3.64341	-0.802961	-0.742474
003-030_T0_COL_EPI_5p_N1__GTGCAGCAGTACGTAA-1	3.57061	-0.0810085	-0.765324	-0.734162
003-030_T0_COL_EPI_5p_N1__CTACATTCATCGACGC-1	2.97168	-0.929021	-0.719451	-0.67554
003-030_T0_COL_EPI_5p_N1__TAGACCAAGCAGGCTA-1	3.6545	1.57945	-0.739439	-0.699763
003-030_T0_COL_EPI_5p_N1__ACTTTCAGTTCGTTGA-1	3.28033	3.18313	-0.747829	-0.693123
003-030_T0_COL_EPI_5p_N1__ACTGAACGTTCGCGAC-1	3.27862	-0.466096	-0.891551	-0.350237
003-030_T0_COL_EPI_5p_N1__CAGAATCCATGACGGA-1	3.41505	0.915994	-0.763355	-0.687944
003-030_T0_COL_EPI_5p_N1__CACATAGCAATCTACG-1	3.78268	0.902591	-0.748432	-0.668535
003-030_T0_COL_EPI_5p_N1__GGGAGATGTCTGCGGT-1	2.50175	0.690929	-0.865034	-0.791415
003-030_T0_COL_EPI_5p_N1__GCTCCTAGTCAGCTAT-1	1.62764	-1.0264	-0.758501	-0.721855
003-030_T0_COL_EPI_5p_N1__TATGCCCAGTGGAGTC-1	3.96617	-0.337219	-0.799939	-0.782083
003-030_T0_COL_EPI_5p_N1__CTCGAGGGTTCCCTTG-1	3.30549	-0.0506854	-0.736632	-0.710912
003-030_T0_COL_EPI_5p_N1__TCGGTAAGTTCCACTC-1	2.67652	1.9818	-0.786193	-0.770826
003-030_T0_COL_EPI_5p_N1__CTAAGACTCCCAAGAT-1	3.11934	0.465233	-0.738088	-0.700228
003-030_T0_COL_EPI_5p_N1__CTCACACCATACAGCT-1	2.72993	-0.1019	-0.787365	-0.749609
003-030_T0_COL_EPI_5p_N1__GGACAAGCAGGATTGG-1	6.51774	-0.218819	-0.758282	-0.710672
003-030_T0_COL_EPI_5p_N1__ACACCGGCAAGTTCTG-1	2.98174	-0.338706	-0.786899	-0.709567
003-030_T0_COL_EPI_5p_N1__ACATACGCAAACTGTC-1	3.82394	-1.05308	-0.76195	-0.748207
003-030_T0_COL_EPI_5p_N1__CTAGCCTGTCTCTCTG-1	1.80105	-1.03952	-0.762893	-0.721353
003-030_T0_COL_EPI_5p_N1__GACTAACTCCACGTGG-1	3.41864	1.31844	-0.807875	-0.774711
003-030_T0_COL_EPI_5p_N1__AGGGAGTGTATCTGCA-1	1.625	-1.02474	-0.750857	-0.73229
003-030_T0_COL_EPI_5p_N1__GCTCCTAAGTTTAGGA-1	3.55416	4.13065	-0.821525	-0.742532
003-030_T0_COL_EPI_5p_N1__GATCGCGAGCGTGAAC-1	3.42609	0.319042	-0.797888	-0.738334
003-030_T0_COL_EPI_5p_N1__GTGGGTCCAGGCTGAA-1	2.72544	0.574445	-0.770815	-0.708665
003-030_T0_COL_EPI_5p_N1__GCTTCCAGTTTGGCGC-1	4.38828	0.79511	-0.793237	-0.7495
003-030_T0_COL_EPI_5p_N1__GGTGTTATCGTAGGTT-1	4.18059	0.410039	-0.703069	-0.678733
003-030_T0_COL_EPI_5p_N1__TCCCGATGTAAGTGGC-1	2.41804	-0.0495044	-0.747768	-0.681832
003-030_T0_COL_EPI_5p_N1__AGGCCACCACCCAGTG-1	3.0526	-0.613324	-0.719862	-0.674432
003-030_T0_COL_EPI_5p_N1__CAAGGCCGTGCTGTAT-1	3.21082	1.0998	-0.681952	-0.679709
003-030_T0_COL_EPI_5p_N1__TCACAAGGTACGACCC-1	2.8472	2.94893	-0.748046	-0.695661
003-030_T0_COL_EPI_5p_N1__TACGGATTCTCCAGGG-1	5.45083	0.43259	-0.734422	-0.716975
003-030_T0_COL_EPI_5p_N1__CTCGAGGAGAAACGAG-1	3.38229	1.11674	-0.834986	-0.775212
003-030_T0_COL_EPI_5p_N1__CATATTCTCCGAAGAG-1	2.81967	1.08151	-0.761089	-0.733109
003-030_T0_COL_EPI_5p_N1__TGCGGGTTCCCAGGTG-1	0.433711	0.813249	-0.776962	-0.732253
003-030_T0_COL_EPI_5p_N1__AGTGAGGAGCCGGTAA-1	3.84816	-0.64045	-0.733677	-0.69735
003-030_T0_COL_EPI_5p_N1__TCACAAGTCCTCGCAT-1	2.9801	-0.213566	-0.692054	-0.652317
003-030_T0_COL_EPI_5p_N1__GCTTGAAAGTGTCCAT-1	3.84047	3.29803	-0.76383	-0.685511
003-030_T0_COL_EPI_5p_N1__GGGAGATGTCCTCCAT-1	4.10106	3.14198	-0.679991	-0.676389
003-030_T0_COL_EPI_5p_N1__GTGTGCGGTCAGAAGC-1	3.74578	-0.976169	-0.736201	-0.678231
003-030_T0_COL_EPI_5p_N1__GTACGTAGTAGCGTCC-1	5.00619	2.62037	-0.710949	-0.688788
003-030_T0_COL_EPI_5p_N1__TAGACCACACATCCAA-1	1.10492	-0.649666	-0.726129	-0.681997
003-030_T0_COL_EPI_5p_N1__CACCAGGTCGCACTCT-1	3.25646	0.751219	-0.786658	-0.706838
003-030_T0_COL_EPI_5p_N1__GTTCTCGAGCACCGCT-1	4.80733	-0.949096	-0.211703	-0.637315
003-030_T0_COL_EPI_5p_N1__TCAGGTAGTGATAAGT-1	3.12401	-0.988109	-0.732789	-0.680621
003-030_T0_COL_EPI_5p_N1__CGAACATGTAGAAAGG-1	3.33953	-0.61577	-0.748434	-0.732406
003-030_T0_COL_EPI_5p_N1__GTGTGCGGTTGCCTCT-1	4.18664	1.22611	-0.746483	-0.692956
003-030_T0_COL_EPI_5p_N1__CGAACATCAAGCGTAG-1	3.51338	-0.317386	-0.754131	-0.69623
003-030_T0_COL_EPI_5p_N1__GTCGTAAAGTGAAGTT-1	5.12062	0.332091	-0.763301	-0.662554
003-030_T0_COL_EPI_5p_N1__GGCTGGTTCGCCGTGA-1	3.87167	-0.988229	-0.757989	-0.68867
003-030_T0_COL_EPI_5p_N1__TTAGTTCCAATCCAAC-1	2.02599	1.61428	-0.805353	-0.720397
003-030_T0_COL_EPI_5p_N1__GACCTGGTCAGTGTTG-1	1.58867	-0.725524	-0.851287	-0.748172
003-030_T0_COL_EPI_5p_N1__CCCTCCTGTCTTCTCG-1	2.77722	-1.08617	-0.811835	-0.760952
003-030_T0_COL_EPI_5p_N1__CGGGTCAGTCAAACTC-1	2.96596	0.407425	-0.859338	-0.814846
003-030_T0_COL_EPI_5p_N1__TAAGCGTCACGGTGTC-1	2.22952	-0.139703	-0.717347	-0.698182
003-030_T0_COL_EPI_5p_N1__ATGCGATAGAATGTGT-1	4.10055	-0.634348	-0.743447	-0.700279
003-030_T0_COL_EPI_5p_N1__CAGAGAGAGTCCGGTC-1	4.36392	2.72115	-0.648612	-0.597724
003-030_T0_COL_EPI_5p_N1__GATCGCGGTCACTGGC-1	3.18121	4.1938	-0.710792	-0.662861
003-030_T0_COL_EPI_5p_N1__AGTGGGAGTCATGCCG-1	3.74178	0.426737	-0.705292	-0.714823
003-030_T0_COL_EPI_5p_N1__ATCACGAAGCAGACTG-1	3.26619	-0.975991	-0.719384	-0.684274
003-030_T0_COL_EPI_5p_N1__AGTGGGAAGGCCATAG-1	5.04951	1.32875	-0.810262	-0.767019
003-030_T0_COL_EPI_5p_N1__CTCGAGGAGAGTTGGC-1	3.06682	-0.29436	-0.763384	-0.705894
003-030_T0_COL_EPI_5p_N1__TTCTCCTAGATGGCGT-1	4.41559	7.47564	-0.597538	-0.56
003-030_T0_COL_EPI_5p_N1__AGGCCACGTGACGGTA-1	2.03542	-0.153183	-0.730175	-0.666263
003-030_T0_COL_EPI_5p_N1__GTCCTCAAGATACACA-1	3.37867	0.155321	-0.786634	-0.737306
003-030_T0_COL_EPI_5p_N1__TCTTTCCGTTTGCATG-1	4.59664	0.646701	-0.839685	-0.789407
003-030_T0_COL_EPI_5p_N1__AGTAGTCAGAGCCCAA-1	2.90517	1.27264	-0.864581	-0.852915
003-030_T0_COL_EPI_5p_N1__GTGCAGCCATCTATGG-1	3.87606	-0.61651	-0.732859	-0.68499
003-030_T0_COL_EPI_5p_N1__CCACGGATCACATAGC-1	4.412	6.05938	-0.792749	-0.714935
003-030_T0_COL_EPI_5p_N1__GTAGGCCAGAAAGTGG-1	2.91483	-0.438769	-0.792391	-0.755631
003-030_T0_COL_EPI_5p_N1__CTAGCCTTCCTTCAAT-1	3.44186	1.38905	-0.833923	-0.756064
003-030_T0_COL_EPI_5p_N1__GTATCTTAGGTAGCCA-1	3.30853	-0.590909	-0.700033	-0.676163
003-030_T0_COL_EPI_5p_N1__CGAGCACAGGTAGCTG-1	2.9636	-1.07587	-0.798572	-0.746412
003-030_T0_COL_EPI_5p_N1__AGCGTATCATCCTTGC-1	2.42353	-1.04616	-0.812268	-0.720399
003-030_T0_COL_EPI_5p_N1__CTAATGGCATCACGTA-1	3.63627	-0.00396395	-0.755103	-0.70184
003-030_T0_COL_EPI_5p_N1__TCAGGTAAGCACGCCT-1	3.80178	-0.602539	-0.728429	-0.699204
003-030_T0_COL_EPI_5p_N1__CCTACCACACCGCTAG-1	4.05922	-0.60016	-0.73525	-0.67523
003-030_T0_COL_EPI_5p_N1__AGGCCGTTCTGTACGA-1	3.60233	0.611087	-0.728457	-0.654287
003-030_T0_COL_EPI_5p_N1__AAGGCAGAGTTGAGTA-1	2.52891	-0.0915317	-0.769599	-0.726147
003-030_T0_COL_EPI_5p_N1__CGCTGGATCAAAGACA-1	4.0562	1.67144	-0.799513	-0.759964
003-030_T0_COL_EPI_5p_N1__GTGGGTCCAAGAGTCG-1	4.49784	-0.80063	-0.628141	-0.583332
003-030_T0_COL_EPI_5p_N1__GCTGCTTTCCTAGAAC-1	0.66223	-1.02073	-0.776821	-0.716076
003-030_T0_COL_EPI_5p_N1__CGTTGGGTCGTCTGCT-1	3.55985	-0.318863	-0.71146	-0.653726
003-030_T0_COL_EPI_5p_N1__GCAGCCAGTCCGCTGA-1	1.82737	-0.272227	-0.711655	-0.675227
003-030_T0_COL_EPI_5p_N1__GCCTCTATCGCCTGAG-1	4.03518	1.77261	-0.746779	-0.694609
003-030_T0_COL_EPI_5p_N1__ACGATACGTGCCTGCA-1	2.48856	-0.136409	-0.877782	-0.803915
003-030_T0_COL_EPI_5p_N1__CGTTAGATCTTTCCTC-1	4.63848	0.464179	-0.816774	-0.777761
003-030_T0_COL_EPI_5p_N1__AGCGTATCAAGCCTAT-1	3.88583	2.58528	-0.840715	-0.730073
003-030_T0_COL_EPI_5p_N1__CTGTTTATCGGGAGTA-1	3.86567	1.41371	-0.783281	-0.72807
003-030_T0_COL_EPI_5p_N1__CGAATGTGTCAACATC-1	3.37777	3.46283	-0.662193	-0.63498
003-030_T0_COL_EPI_5p_N1__GAAGCAGTCAAACGGG-1	4.37117	1.92045	-0.707006	-0.694445
003-030_T0_COL_EPI_5p_N1__GCTTCCAGTTCTGTTT-1	1.27046	-0.566232	-0.703896	-0.69279
003-030_T0_COL_EPI_5p_N1__AAACCTGCAGCCTGTG-1	4.32517	1.27026	-0.733815	-0.675075
003-030_T0_COL_EPI_5p_N1__CCGGGATAGAAACGCC-1	2.84539	-0.790002	-0.871064	0.120237
003-030_T0_COL_EPI_5p_N1__ATTATCCCACCAGGTC-1	4.94584	-0.809465	-0.903402	-0.84595
003-030_T0_COL_EPI_5p_N1__TACCTATAGACAAAGG-1	1.16395	-1.07636	-0.809559	-0.765486
003-030_T0_COL_EPI_5p_N1__ATTGGACGTAACGTTC-1	3.40615	-0.122128	-0.787589	-0.746883
003-030_T0_COL_EPI_5p_N1__CTAAGACTCGATCCCT-1	3.08635	-0.853374	-0.456583	-0.903694
003-030_T0_COL_EPI_5p_N1__TGAGGGACAATAAGCA-1	3.21431	3.21085	-0.823352	-0.777308
003-030_T0_COL_EPI_5p_N1__GGGACCTAGGGAAACA-1	4.70411	1.95983	-0.777956	-0.762924
003-030_T0_COL_EPI_5p_N1__GCGCAGTCAAGCCCAC-1	4.80201	4.1705	-0.607603	-0.606371
003-030_T0_COL_EPI_5p_N1__TCTATTGAGGACTGGT-1	1.55795	-0.297381	-0.701521	-0.670838
003-030_T0_COL_EPI_5p_N1__AAGCCGCAGATGGGTC-1	3.80399	0.253537	-0.792885	-0.757272
003-030_T0_COL_EPI_5p_N1__AACTTTCGTCAGCTAT-1	3.89438	2.50307	-0.706418	-0.651476
003-030_T0_COL_EPI_5p_N1__GCTTCCAGTTCAGCGC-1	3.79369	0.783172	-0.80392	-0.741246
003-030_T0_COL_EPI_5p_N1__ACCGTAACAATCACAC-1	4.52198	8.64785	-0.653546	-0.614206
003-030_T0_COL_EPI_5p_N1__GCGGGTTAGCCGTCGT-1	2.11072	-0.942053	-0.703455	-0.632851
003-030_T0_COL_EPI_5p_N1__CCACGGAGTACTTAGC-1	5.31922	0.0900603	-0.797153	-0.748403
003-030_T0_COL_EPI_5p_N1__CGTTCTGTCCCTTGCA-1	2.3686	1.43656	-0.715954	-0.670304
003-030_T0_COL_EPI_5p_N1__TCAGGTACATGCTGGC-1	4.25957	1.22905	-0.845119	-0.821423
003-030_T0_COL_EPI_5p_N1__ACGGGCTGTATAATGG-1	5.31402	0.588524	-0.804115	-0.797007
003-030_T0_COL_EPI_5p_N1__ACCCACTAGCTGAAAT-1	3.59035	-0.972869	-0.734502	-0.662679
003-030_T0_COL_EPI_5p_N1__TGGCGCAGTTCGTCTC-1	3.34448	-1.00385	-0.758694	-0.704221
003-030_T0_COL_EPI_5p_N1__CTCTAATAGAATCTCC-1	3.86903	2.67358	-0.776151	-0.751142
003-030_T0_COL_EPI_5p_N1__CACCTTGAGAAGATTC-1	3.5869	3.0224	-0.763993	-0.701391
003-030_T0_COL_EPI_5p_N1__ATTCTACAGTATCGAA-1	2.81614	1.00187	-0.761302	-0.686474
003-030_T0_COL_EPI_5p_N1__GATCAGTGTCCTCTTG-1	3.42366	0.129453	-0.793657	-0.733914
003-030_T0_COL_EPI_5p_N1__GTCACAAAGCACGCCT-1	3.34387	-0.956422	-0.707664	-0.664169
003-030_T0_COL_EPI_5p_N1__GTTCTCGGTAAATACG-1	1.99804	-1.00193	-0.750271	-0.738039
003-030_T0_COL_EPI_5p_N1__AGCATACGTGACAAAT-1	1.55965	-0.682856	-0.794245	-0.770002
003-030_T0_COL_EPI_5p_N1__CAACCAATCGGACAAG-1	3.84026	-1.06943	-0.828722	-0.779736
003-030_T0_COL_EPI_5p_N1__CACACAAAGTATGACA-1	3.48912	1.01784	-0.735644	-0.66384
003-030_T0_COL_EPI_5p_N1__ACAGCCGGTACAGTGG-1	3.26041	-0.37402	-0.80545	-0.734396
003-030_T0_COL_EPI_5p_N1__GTGTTAGTCTCAAACG-1	2.9332	1.93119	-0.307378	-0.754658
003-030_T0_COL_EPI_5p_N1__CTGATAGGTTCCACTC-1	3.53049	0.429556	-0.741991	-0.690845
003-030_T0_COL_EPI_5p_N1__CCCAGTTGTTCCATGA-1	3.82666	-0.277177	-0.724624	-0.683368
003-030_T0_COL_EPI_5p_N1__TACAGTGCAGCCTGTG-1	5.11171	-0.633516	-0.740595	-0.710953
003-030_T0_COL_EPI_5p_N1__CTTAACTTCGTTACGA-1	2.55497	-1.03161	-0.772117	-0.731886
003-030_T0_COL_EPI_5p_N1__TGACAACCATATGCTG-1	1.32292	-0.0980906	-0.722322	-0.687983
003-030_T0_COL_EPI_5p_N1__TGAAAGAAGAGACGAA-1	2.88407	-0.669895	-0.791718	-0.733017
003-030_T0_COL_EPI_5p_N1__GTCACAAGTACTTAGC-1	3.93959	0.216165	-0.761164	-0.72303
003-030_T0_COL_EPI_5p_N1__TAAGAGAGTTCTGAAC-1	1.7043	0.958762	-0.72594	-0.665417
003-030_T0_COL_EPI_5p_N1__GGCTCGAGTAGCAAAT-1	6.03498	0.0420593	-0.794797	-0.749375
003-030_T0_COL_EPI_5p_N1__CACTCCAGTTAGATGA-1	4.22453	-0.398523	-0.78326	-0.750475
003-030_T0_COL_EPI_5p_N1__GTACTCCTCACCCGAG-1	0.791825	-0.621812	-0.730991	-0.719002
003-030_T0_COL_EPI_5p_N1__CAACCAAGTTCTGGTA-1	1.40823	-1.029	-0.797195	-0.71157
003-030_T0_COL_EPI_5p_N1__AGTGTCAAGAAACCAT-1	1.90303	-0.106943	-0.775633	-0.700349
003-030_T0_COL_EPI_5p_N1__GTCGTAAGTAGAGGAA-1	1.79371	0.700236	-0.847436	-0.774702
003-030_T0_COL_EPI_5p_N1__TGCCAAATCACTGGGC-1	2.93565	0.51607	-0.739034	-0.696925
003-030_T0_COL_EPI_5p_N1__CTACCCAAGTAATCCC-1	1.28558	-0.646365	-0.819003	-0.732939
003-030_T0_COL_EPI_5p_N1__CGGAGCTCACTTCTGC-1	4.29422	-0.97188	-0.7311	-0.712054
003-030_T0_COL_EPI_5p_N1__AGGTCCGTCTTGGGTA-1	0.991806	-1.09031	-0.808177	-0.773627
003-030_T0_COL_EPI_5p_N1__TCAGCTCCAATGAAAC-1	4.25011	4.59626	-0.75171	-0.732422
003-030_T0_COL_EPI_5p_N1__TGGCTGGCAAGTTGTC-1	2.28589	-0.939903	-0.700906	-0.637053
003-030_T0_COL_EPI_5p_N1__GGCTGGTAGGCTAGGT-1	4.66032	2.21178	-0.708436	-0.716309
003-030_T0_COL_EPI_5p_N1__CATGCCTGTAGGACAC-1	3.17605	-0.401303	-0.765383	-0.727103
003-030_T0_COL_EPI_5p_N1__CGACCTTGTGGGTATG-1	3.11789	2.50936	-0.766279	-0.702346
003-030_T0_COL_EPI_5p_N1__CAGATCATCTAACTGG-1	2.01322	-1.0306	-0.779447	-0.736906
003-030_T0_COL_EPI_5p_N1__GCATGTAAGTCGATAA-1	1.53393	-1.04497	-0.781563	-0.734123
003-030_T0_COL_EPI_5p_N1__GACAGAGAGGTCGGAT-1	1.64766	-1.02175	-0.759195	-0.699509
003-030_T0_COL_EPI_5p_N1__CGCTTCAGTTGCGTTA-1	1.60033	-0.382449	-0.768637	-0.712937
003-030_T0_COL_EPI_5p_N1__ACCAGTATCATTATCC-1	4.80417	3.34287	-0.753279	-0.732885
003-030_T0_COL_EPI_5p_N1__ACACTGAAGAGTTGGC-1	3.2091	-0.578889	-0.742389	-0.667951
003-030_T0_COL_EPI_5p_N1__ACGGCCACAGCTCGCA-1	1.98962	-0.663506	-0.780799	-0.7632
003-030_T0_COL_EPI_5p_N1__CCTCAGTTCAGCTTAG-1	3.60374	-0.997011	-0.734157	-0.690168
003-030_T0_COL_EPI_5p_N1__CCACTACGTTGCGCAC-1	4.17605	0.299609	-0.704188	-0.645349
003-030_T0_COL_EPI_5p_N1__CGACCTTGTGGTAACG-1	3.71872	1.48643	-0.662796	-0.638247
003-030_T0_COL_EPI_5p_N1__GGACAGATCGGGAGTA-1	2.88424	2.73014	-0.805702	-0.754411
003-030_T0_COL_EPI_5p_N1__TGCGGGTAGCTGCCCA-1	3.31103	1.74667	-0.736347	-0.682853
003-030_T0_COL_EPI_5p_N1__TACTCGCTCGAATGGG-1	2.92306	-0.522625	-0.671869	-0.620562
003-030_T0_COL_EPI_5p_N1__ATGAGGGAGATGGCGT-1	4.09342	0.575939	-0.701434	-0.665945
003-030_T0_COL_EPI_5p_N1__ACGCCGAGTGCAGACA-1	3.99778	2.72068	-0.712624	-0.656061
003-030_T0_COL_EPI_5p_N1__GTGTGCGGTTCCCTTG-1	3.58302	0.239108	-0.79346	-0.750792
003-030_T0_COL_EPI_5p_N1__TTGACTTAGATATGGT-1	3.04624	1.4952	-0.757847	-0.710385
003-030_T0_COL_EPI_5p_N1__AGGGATGCATCGGACC-1	0.506241	1.4088	0.0579766	-0.723883
003-030_T0_COL_EPI_5p_N1__TTGTAGGCAGTCGTGC-1	5.25297	1.27963	-0.690598	-0.657792
003-030_T0_COL_EPI_5p_N1__CGATGTACATCGTCGG-1	4.11619	3.23549	-0.757598	-0.707425
003-030_T0_COL_EPI_5p_N1__TACGGATGTTAGATGA-1	2.63238	0.213344	-0.776327	-0.726527
003-030_T0_COL_EPI_5p_N1__TACCTTATCCAGAAGG-1	4.4015	0.474266	-0.685843	-0.643577
003-030_T0_COL_EPI_5p_N1__CATCGGGGTCTAGTGT-1	2.67495	-0.223572	-0.671835	-0.634653
003-030_T0_COL_EPI_5p_N1__TAGAGCTTCGAGAACG-1	3.6899	-0.274786	-0.800285	-0.750021
003-030_T0_COL_EPI_5p_N1__TTCTACAAGGACCACA-1	5.65905	0.987889	-0.71422	-0.662399
003-030_T0_COL_EPI_5p_N1__GGACAAGTCAACACAC-1	3.7085	0.267044	-0.750973	-0.718384
003-030_T0_COL_EPI_5p_N1__TCGTACCTCAGTCAGT-1	3.22006	0.416103	-0.727482	-0.677195
003-030_T0_COL_EPI_5p_N1__TACGGGCAGAGGTAGA-1	4.49484	-0.986865	-0.715598	-0.674381
003-030_T0_COL_EPI_5p_N1__CGTTCTGCACACGCTG-1	2.39011	0.299832	-0.735722	-0.680092
003-030_T0_COL_EPI_5p_N1__CAGCCGACAGCTCGCA-1	3.25035	1.06529	-0.788333	-0.735934
003-030_T0_COL_EPI_5p_N1__TACGGGCAGGCCCGTT-1	3.17241	-0.985739	-0.744141	-0.707019
003-030_T0_COL_EPI_5p_N1__TCATTTGTCAGTACGT-1	2.9378	-0.601826	-0.745001	-0.728143
003-030_T0_COL_EPI_5p_N1__AAGGCAGGTCTCTTAT-1	2.26314	-0.996887	-0.733635	-0.702569
003-030_T0_COL_EPI_5p_N1__ATCGAGTAGTGGACGT-1	5.87287	0.993806	-0.759561	-0.730816
003-030_T0_COL_EPI_5p_N1__AATCCAGTCGTAGATC-1	2.38241	0.953817	-0.852492	-0.806157
003-030_T0_COL_EPI_5p_N1__AGCGTATGTCCAACTA-1	4.50917	1.49089	-0.625724	-0.591982
003-030_T0_COL_EPI_5p_N1__ATTCTACTCTGCGGCA-1	2.19829	-0.117223	-0.790302	-0.714394
003-030_T0_COL_EPI_5p_N1__GTCGGGTCAGGAATGC-1	2.39345	0.333171	-0.721818	-0.661735
003-030_T0_COL_EPI_5p_N1__CGTAGGCCATGAGCGA-1	4.31776	0.907628	-0.746789	-0.697182
003-030_T0_COL_EPI_5p_N1__CCTATTATCATTTGGG-1	4.04188	1.42668	-0.815768	-0.740936
003-030_T0_COL_EPI_5p_N1__CTTACCGAGGCGATAC-1	3.04327	-0.137137	-0.726493	-0.683987
003-030_T0_COL_EPI_5p_N1__ACGCCAGTCCGCATCT-1	4.74883	3.77405	-0.694779	-0.649982
003-030_T0_COL_EPI_5p_N1__GTACTTTTCCAAGCCG-1	1.95511	-0.890162	-0.699223	-0.611269
003-030_T0_COL_EPI_5p_N1__CGGACGTCACACTGCG-1	3.1838	0.0811529	-0.727888	-0.664064
003-030_T0_COL_EPI_5p_N1__GAAGCAGAGGAGTTTA-1	3.89769	-1.01498	-0.757338	-0.71185
003-030_T0_COL_EPI_5p_N1__CTTAGGAGTTGGTTTG-1	3.80179	0.844392	-0.74567	-0.717519
003-030_T0_COL_EPI_5p_N1__AAGGAGCGTTGCCTCT-1	4.13662	4.24114	-0.702334	-0.646735
003-030_T0_COL_EPI_5p_N1__TGAGCCGCAAGCCCAC-1	3.54941	-0.020526	-0.78875	-0.725732
003-030_T0_COL_EPI_5p_N1__AAGTCTGCACAGCCCA-1	3.43326	-0.94947	-0.684803	-0.650359
003-030_T0_COL_EPI_5p_N1__CCGGTAGTCCTGCAGG-1	4.44571	4.21741	-0.753153	-0.663441
003-030_T0_COL_EPI_5p_N1__CTGTTTAAGCCTTGAT-1	1.65026	0.123909	-0.710303	-0.657235
003-030_T0_COL_EPI_5p_N1__CGCGGTAGTTGGAGGT-1	1.81435	-0.166433	-0.722746	-0.680843
003-030_T0_COL_EPI_5p_N1__GTCGTAATCGGAAACG-1	3.93091	3.19665	-0.725863	-0.697677
003-030_T0_COL_EPI_5p_N1__TGGGAAGCATCACCCT-1	0.798938	-0.600739	-0.775032	-0.728887
003-030_T0_COL_EPI_5p_N1__TCAGATGGTACAGTTC-1	4.26846	0.681518	-0.659874	-0.637689
003-030_T0_COL_EPI_5p_N1__ACATGGTTCCTCGCAT-1	5.3146	-0.078907	-0.736673	-0.704777
003-030_T0_COL_EPI_5p_N1__GTGTGCGCATTTGCCC-1	4.43485	0.111328	-0.734959	-0.716425
003-030_T0_COL_EPI_5p_N1__GGATTACTCACAATGC-1	1.88065	-1.00552	-0.760215	-0.691992
003-030_T0_COL_EPI_5p_N1__CAGCATACACCGGAAA-1	5.34776	-0.932928	-0.702659	-0.645388
003-030_T0_COL_EPI_5p_N1__CTAAGACAGAGGGATA-1	3.41425	2.3171	-0.236512	-0.709172
003-030_T0_COL_EPI_5p_N1__AGTGGGACACCTTGTC-1	3.26164	-0.590678	-0.707665	-0.705092
003-030_T0_COL_EPI_5p_N1__ATCCGAAGTCCATCCT-1	4.40822	0.126192	-0.756007	-0.674471
003-030_T0_COL_EPI_5p_N1__GTGCTTCCACCTGGTG-1	2.96256	0.166384	-0.742142	-0.689509
003-030_T0_COL_EPI_5p_N1__CTACCCAGTCTTGATG-1	3.31401	0.621281	-0.796093	-0.762099
003-030_T0_COL_EPI_5p_N1__TACGGGCTCAATCACG-1	2.35848	-0.991747	-0.702939	-0.671104
003-030_T0_COL_EPI_5p_N1__CCTTTCTAGTGCTGCC-1	1.92953	-0.686222	-0.807435	-0.750749
003-030_T0_COL_EPI_5p_N1__CGCTGGATCCCAACGG-1	2.66969	-0.539663	-0.714527	-0.657781
003-030_T0_COL_EPI_5p_N1__TGAGCCGAGGCTAGGT-1	2.21256	-0.976026	-0.726992	-0.710143
003-030_T0_COL_EPI_5p_N1__TAGACCATCTGGTTCC-1	3.03134	-0.103651	-0.765928	-0.722202
003-030_T0_COL_EPI_5p_N1__GAACCTAAGTGTACTC-1	4.3231	3.00725	-0.710723	-0.650535
003-030_T0_COL_EPI_5p_N1__CTGAAGTAGTAATCCC-1	2.94231	-0.966209	-0.728877	-0.699179
003-030_T0_COL_EPI_5p_N1__CAGAGAGTCATTATCC-1	3.79411	0.936355	-0.742925	-0.711867
003-030_T0_COL_EPI_5p_N1__TGATTTCGTCGAATCT-1	2.24759	-0.586657	-0.729258	-0.680464
003-030_T0_COL_EPI_5p_N1__CTTACCGAGTCGAGTG-1	2.74674	-0.609705	-0.738502	-0.69429
003-030_T0_COL_EPI_5p_N1__ACCCACTCACGGACAA-1	4.59577	2.52551	-0.724291	-0.687402
003-030_T0_COL_EPI_5p_N1__AAGACCTTCACTCCTG-1	2.55146	-0.0407508	-0.804131	-0.778807
003-030_T0_COL_EPI_5p_N1__CGCTATCTCCAGATCA-1	2.37951	0.574504	-0.78625	-0.747912
003-030_T0_COL_EPI_5p_N1__TTGTAGGCACACCGAC-1	4.46271	4.13923	-0.693031	-0.637107
003-030_T0_COL_EPI_5p_N1__GGACAGAGTTTCGCTC-1	3.7616	-0.184384	-0.737135	-0.664647
003-030_T0_COL_EPI_5p_N1__TCTGAGAAGCCAGAAC-1	2.5487	-0.890636	-0.69341	-0.636749
003-030_T0_COL_EPI_5p_N1__CATATGGTCAGAGGTG-1	2.46375	-0.109986	-0.737096	-0.720179
003-030_T0_COL_EPI_5p_N1__CTTAACTCAGCTCCGA-1	3.92918	-0.91695	-0.723454	-0.669813
003-030_T0_COL_EPI_5p_N1__CGTCCATAGGTGCTAG-1	3.37809	-0.637907	-0.784742	-0.738324
003-030_T0_COL_EPI_5p_N1__GCTTGAAGTTAAGTAG-1	3.28819	-0.135023	-0.699883	-0.674228
003-030_T0_COL_EPI_5p_N1__TCTGGAAAGTGTCCCG-1	4.10921	3.78596	-0.750882	-0.705542
003-030_T0_COL_EPI_5p_N1__ACTGATGCAGCGTAAG-1	2.22358	-1.02138	-0.737823	-0.725405
003-030_T0_COL_EPI_5p_N1__GATCTAGGTGCACGAA-1	3.63976	0.180349	-0.759251	-0.752026
003-030_T0_COL_EPI_5p_N1__AGTGTCATCCGCGGTA-1	2.13146	-0.296911	-0.686215	-0.662735
003-030_T0_COL_EPI_5p_N1__ATGTGTGCAGACGCAA-1	2.4074	0.124523	-0.646731	-0.609115
003-030_T0_COL_EPI_5p_N1__TACTTACCAATGGATA-1	1.93644	-0.594976	-0.752421	-0.703574
003-030_T0_COL_EPI_5p_N1__GTGCAGCAGATGTGTA-1	1.94451	-0.976676	-0.733243	-0.693166
003-030_T0_COL_EPI_5p_N1__CCTACCAGTGTGACCC-1	3.07257	-0.955536	-0.718348	-0.682547
003-030_T0_COL_EPI_5p_N1__CTGATCCGTACCGGCT-1	3.14576	-0.141018	-0.718121	-0.674702
003-030_T0_COL_EPI_5p_N1__CCTTCCCGTGATGTGG-1	2.93254	-1.02136	-0.761905	-0.710101
003-030_T0_COL_EPI_5p_N1__TACTCGCGTCTACCTC-1	2.61725	-0.242504	-0.827077	-0.774538
003-030_T0_COL_EPI_5p_N1__TTCTCCTTCGTCCGTT-1	5.55873	-0.903637	-0.672458	-0.663679
003-030_T0_COL_EPI_5p_N1__CTGATCCTCATGCTCC-1	1.23742	-0.971309	-0.72282	-0.67034
003-030_T0_COL_EPI_5p_N1__CTGGTCTCATGGTCTA-1	3.91733	2.08704	-0.734268	-0.706769
003-030_T0_COL_EPI_5p_N1__CAGATCAGTCCCTTGT-1	3.02177	-0.55574	-0.700728	-0.666858
003-030_T0_COL_EPI_5p_N1__CTGTGCTTCCACGCAG-1	4.0404	-0.591691	-0.76007	-0.695384
003-030_T0_COL_EPI_5p_N1__CGTAGCGGTAGTAGTA-1	1.35318	-1.0257	-0.765965	-0.723627
003-030_T0_COL_EPI_5p_N1__CACAGTACACGGTTTA-1	1.54229	-1.00338	-0.735665	-0.690761
003-030_T0_COL_EPI_5p_N1__GTACGTAAGCCACGCT-1	3.35499	0.395134	-0.709621	-0.649923
003-030_T0_COL_EPI_5p_N1__TAGGCATAGTACGACG-1	2.52849	0.922059	-0.730252	-0.65688
003-030_T0_COL_EPI_5p_N1__TAGTTGGGTGACTACT-1	3.95976	0.495539	-0.724992	-0.70509
003-030_T0_COL_EPI_5p_N1__TCGGTAATCACAGGCC-1	4.00749	0.352279	-0.752056	-0.696455
003-030_T0_COL_EPI_5p_N1__CGACTTCCAAGGGTCA-1	3.91563	1.35309	-0.746395	-0.717739
003-030_T0_COL_EPI_5p_N1__GTACTCCAGAGCTGGT-1	2.71231	-1.00751	-0.739577	-0.693631
003-030_T0_COL_EPI_5p_N1__TGGTTAGGTGAAATCA-1	2.93879	-0.0764754	-0.865977	-0.800469
003-030_T0_COL_EPI_5p_N1__CAGCGACGTCGCCATG-1	3.88476	-0.546814	-0.715245	-0.671881
003-030_T0_COL_EPI_5p_N1__TTGGAACAGAACTGTA-1	2.31938	1.75122	-0.776007	-0.692458
003-030_T0_COL_EPI_5p_N1__TCCCGATGTCTCCATC-1	1.36303	-0.596005	-0.765624	-0.702155
003-030_T0_COL_EPI_5p_N1__GTCGGGTCAGTCAGAG-1	1.26749	-0.993512	-0.741715	-0.700473
003-030_T0_COL_EPI_5p_N1__ACACTGACATGTCCTC-1	3.49226	-0.0754743	-0.752257	-0.725112
003-030_T0_COL_EPI_5p_N1__ACACTGAAGCCAGTAG-1	2.53632	0.0984896	-0.760347	-0.743024
003-030_T0_COL_EPI_5p_N1__CGATGGCAGAAACGCC-1	3.83516	1.66039	-0.694084	-0.653843
003-030_T0_COL_EPI_5p_N1__CTCTACGTCAACTCTT-1	2.3663	0.520196	-0.774526	-0.730147
003-030_T0_COL_EPI_5p_N1__CGTCCATTCTATCCTA-1	3.81655	1.60438	-0.747893	-0.719647
003-030_T0_COL_EPI_5p_N1__CGGACACGTACCTACA-1	3.54853	0.0764698	-0.767498	-0.705623
003-030_T0_COL_EPI_5p_N1__TACTTACGTGTGAATA-1	1.8992	-0.275511	-0.708913	-0.676226
003-030_T0_COL_EPI_5p_N1__ACGGGCTTCGGCATCG-1	2.73402	-0.985827	-0.755371	-0.700466
003-030_T0_COL_EPI_5p_N1__GTGAAGGTCGCCAAAT-1	3.54059	-0.927556	-0.727852	-0.679113
003-030_T0_COL_EPI_5p_N1__CTGCCTACAAGTAATG-1	3.05968	1.57207	-0.741366	-0.70137
003-030_T0_COL_EPI_5p_N1__AGGCCGTAGGTCATCT-1	2.11533	-0.123688	-0.722936	-0.643166
003-030_T0_COL_EPI_5p_N1__CCTTTCTAGGACCACA-1	2.71164	-0.949912	-0.706524	-0.671859
003-030_T0_COL_EPI_5p_N1__CTAATGGAGGCTAGGT-1	3.92508	-1.04334	-0.778052	-0.761255
003-030_T0_COL_EPI_5p_N1__GGTATTGTCTGCTGTC-1	3.17826	0.491781	-0.756813	-0.704376
003-030_T0_COL_EPI_5p_N1__GCTGGGTTCAGCTGGC-1	4.50217	3.29403	-0.703607	-0.677726
003-030_T0_COL_EPI_5p_N1__CGAATGTAGGTCGGAT-1	1.28059	-0.882759	-0.656974	-0.627224
003-030_T0_COL_EPI_5p_N1__TGTGGTATCATCTGCC-1	3.00449	-0.96892	-0.742316	-0.699229
003-030_T0_COL_EPI_5p_N1__ACTTGTTTCAGCGACC-1	2.86612	-0.624121	-0.741379	-0.718532
003-030_T0_COL_EPI_5p_N1__GGTGAAGCAAGTTAAG-1	2.77105	-0.606414	-0.784533	-0.699417
003-030_T0_COL_EPI_5p_N1__TTGTAGGGTAGCCTAT-1	2.68601	-0.559143	-0.723791	-0.679836
003-030_T0_COL_EPI_5p_N1__TGGGCGTCATCGGACC-1	4.47911	-0.596051	-0.743983	-0.700977
003-030_T0_COL_EPI_5p_N1__CCACTACTCTGTACGA-1	2.27215	-0.575443	-0.7173	-0.703119
003-030_T0_COL_EPI_5p_N1__AGTGAGGGTCCAAGTT-1	3.18198	2.83469	-0.649999	-0.646735
003-030_T0_COL_EPI_5p_N1__GCATGTATCGGCTTGG-1	4.26843	1.47724	-0.740829	-0.668507
003-030_T0_COL_EPI_5p_N1__GCTGCGAAGCTGGAAC-1	2.14533	-1.01707	-0.760485	-0.720415
003-030_T0_COL_EPI_5p_N1__CGTCTACCAAGGTTCT-1	2.92621	-0.920774	-0.735512	-0.667874
003-030_T0_COL_EPI_5p_N1__CCTCAGTCAAGCGCTC-1	4.59101	1.90829	-0.710558	-0.640647
003-030_T0_COL_EPI_5p_N1__CTTAACTTCCTTTACA-1	3.95025	0.550552	-0.756047	-0.683956
003-030_T0_COL_EPI_5p_N1__TCAGCTCAGTCCATAC-1	0.554178	-0.481663	-0.684075	-0.623655
003-030_T0_COL_EPI_5p_N1__CTAGCCTAGCGTGAAC-1	0.257975	0.202783	-0.7597	-0.69023
003-030_T0_COL_EPI_5p_N1__TCGCGTTGTAAGGATT-1	2.50409	-0.593551	-0.78754	-0.743456
003-030_T0_COL_EPI_5p_N1__GAACCTACAGTGAGTG-1	4.06685	-0.94354	-0.710514	-0.6572
003-030_T0_COL_EPI_5p_N1__AGCTCTCAGGCTATCT-1	1.96309	-1.0635	-0.813446	-0.765267
003-030_T0_COL_EPI_5p_N1__CTCTAATGTCCTCTTG-1	1.40106	-0.982228	-0.733358	-0.665466
003-030_T0_COL_EPI_5p_N1__CCTTTCTCAAAGGCGT-1	3.91055	3.90354	-0.684942	-0.643701
003-030_T0_COL_EPI_5p_N1__TCCACACAGCGTGTCC-1	2.70698	-0.885689	-0.620955	-0.611579
003-030_T0_COL_EPI_5p_N1__CCACCTAGTGAAAGAG-1	3.18218	0.144319	-0.768391	-0.69861
003-030_T0_COL_EPI_5p_N1__GGACAAGTCTCCCTGA-1	1.12214	-0.495795	-0.69203	-0.661339
003-030_T0_COL_EPI_5p_N1__AGACGTTAGAACAATC-1	2.73054	-0.533772	-0.679727	-0.69008
003-030_T0_COL_EPI_5p_N1__TTGTAGGCATGCATGT-1	3.73941	0.0549632	-0.696195	-0.655059
003-030_T0_COL_EPI_5p_N1__CGTTCTGCATGCATGT-1	3.07201	-0.956518	-0.716441	-0.672272
003-030_T0_COL_EPI_5p_N1__TCGGGACAGCACCGCT-1	1.87891	-0.954667	-0.721994	-0.695426
003-030_T0_COL_EPI_5p_N1__GGAAAGCAGCCAGTTT-1	3.57915	-0.49416	-0.708951	-0.650058
003-030_T0_COL_EPI_5p_N1__CAGTCCTTCTATGTGG-1	3.1379	1.25926	-0.70312	-0.638005
003-030_T0_COL_EPI_5p_N1__TGCGCAGAGACCGGAT-1	2.95182	-0.920379	-0.713951	-0.656829
003-030_T0_COL_EPI_5p_N1__CTCCTAGCATCACGTA-1	3.98241	0.576476	-0.798104	-0.723908
003-030_T0_COL_EPI_5p_N1__CGAGCACGTTGAGGTG-1	3.18837	-0.943931	-0.699401	-0.638052
003-030_T0_COL_EPI_5p_N1__TCTGGAAGTAGCTGCC-1	3.49322	0.386959	-0.741689	-0.714468
003-030_T0_COL_EPI_5p_N1__ATCGAGTTCCAGAAGG-1	4.18748	3.13394	-0.652091	-0.586741
003-030_T0_COL_EPI_5p_N1__CCGTTCAAGATGTTAG-1	4.01724	-0.941737	-0.703578	-0.655122
003-030_T0_COL_EPI_5p_N1__ACGGAGACAAGACGTG-1	1.54376	-0.539752	-0.711915	-0.67691
003-030_T0_COL_EPI_5p_N1__GGACATTAGCCAGTTT-1	1.87697	-0.948113	-0.706371	-0.664341
003-030_T0_COL_EPI_5p_N1__ACTGATGTCTCTGCTG-1	4.07075	-0.581692	-0.760757	-0.69551
003-030_T0_COL_EPI_5p_N1__GACAGAGTCCGTCAAA-1	4.03063	-1.02208	-0.775902	-0.721734
003-030_T0_COL_EPI_5p_N1__TTCTACATCAGATAAG-1	2.68409	2.13102	-0.684744	-0.639882
003-030_T0_COL_EPI_5p_N1__ACACTGACACCTATCC-1	0.918003	0.328666	-0.178422	-0.706355
003-030_T0_COL_EPI_5p_N1__GTCACAACACGCCAGT-1	2.849	0.180365	-0.737989	-0.682249
003-030_T0_COL_EPI_5p_N1__AGGTCCGGTCTAAAGA-1	3.5644	-0.510539	-0.685553	-0.668483
003-030_T0_COL_EPI_5p_N1__CCACCTAGTTACAGAA-1	3.05225	0.0925401	-0.748661	-0.700363
003-030_T0_COL_EPI_5p_N1__CACATAGAGAATGTGT-1	0.374843	-0.12118	-0.723885	-0.68106
003-030_T0_COL_EPI_5p_N1__TGCGGGTGTTGCGCAC-1	3.9151	2.73798	-0.74316	-0.748759
003-030_T0_COL_EPI_5p_N1__CTCAGAATCCTTCAAT-1	2.82876	-0.659583	-0.859939	-0.810018
003-030_T0_COL_EPI_5p_N1__CCTTTCTGTTCCCGAG-1	2.51997	-0.927965	-0.711445	-0.673982
003-030_T0_COL_EPI_5p_N1__AAGACCTGTCCTCTTG-1	1.33487	-0.997402	-0.76894	-0.726958
003-030_T0_COL_EPI_5p_N1__CGTCAGGTCAGCAACT-1	7.44036	-0.235431	-0.731156	-0.730447
003-030_T0_COL_EPI_5p_N1__GTACTTTCAAATACAG-1	2.77465	0.263004	-0.697674	-0.652826
003-030_T0_COL_EPI_5p_N1__GAACCTAGTTGGTTTG-1	2.18662	-0.903058	-0.65281	-0.614217
003-030_T0_COL_EPI_5p_N1__GTATCTTTCTTTACAC-1	5.01926	-0.0333755	-0.755525	-0.707666
003-030_T0_COL_EPI_5p_N1__TCCACACAGTGTCTCA-1	1.67247	-0.934673	-0.698773	-0.63976
003-030_T0_COL_EPI_5p_N1__TCCCGATGTCGCCATG-1	0.917478	-0.956271	-0.694337	-0.653302
003-030_T0_COL_EPI_5p_N1__ACGGGTCCATGGGAAC-1	2.51274	-1.01846	-0.753579	-0.708815
003-030_T0_COL_EPI_5p_N1__TCAACGAGTTTAAGCC-1	1.48349	-0.955446	-0.708699	-0.676436
003-030_T0_COL_EPI_5p_N1__ATTGGTGTCCTAGTGA-1	2.78587	-1.02046	-0.75424	-0.711414
003-030_T0_COL_EPI_5p_N1__TAGACCAAGGGATACC-1	3.13445	-1.00666	-0.756071	-0.708263
003-030_T0_COL_EPI_5p_N1__GGCTCGAAGGAATCGC-1	3.97548	0.889748	-0.731048	-0.692687
003-030_T0_COL_EPI_5p_N1__GATCGATTCTTCCTTC-1	4.85891	0.808256	-0.716858	-0.669853
003-030_T0_COL_EPI_5p_N1__CAACTAGGTCGGCATC-1	4.72801	3.65501	-0.642468	-0.628108
003-030_T0_COL_EPI_5p_N1__CAAGGCCAGGTGCTTT-1	3.77358	2.42473	-0.657212	-0.611116
003-030_T0_COL_EPI_5p_N1__CGAGAAGCACAGGTTT-1	5.02111	3.51607	-0.585816	-0.546783
003-030_T0_COL_EPI_5p_N1__GGAGCAAAGGCAATTA-1	2.43753	-0.992965	-0.760187	-0.71918
003-030_T0_COL_EPI_5p_N1__TACTCATAGGACAGAA-1	3.96359	1.44385	-0.758774	-0.716338
003-030_T0_COL_EPI_5p_N1__TATCTCAAGAAACGAG-1	3.57466	0.471249	-0.745749	-0.72016
003-030_T0_COL_EPI_5p_N1__TCGGGACAGTTGTCGT-1	2.27257	-0.104825	-0.811146	-0.731234
003-030_T0_COL_EPI_5p_N1__GTTTCTAGTCTGCAAT-1	3.06308	-0.99122	-0.758193	-0.732563
003-030_T0_COL_EPI_5p_N1__TGGGAAGCAAGCGTAG-1	4.67894	2.28542	-0.78231	-0.741204
003-030_T0_COL_EPI_5p_N1__GTTCTCGCAACAACCT-1	4.05519	0.0325413	-0.628248	-0.574574
003-030_T0_COL_EPI_5p_N1__CGCTGGAAGTAGCGGT-1	2.78347	0.255543	-0.707487	-0.632583
003-030_T0_COL_EPI_5p_N1__CTTAACTTCCTCGCAT-1	2.26357	-0.203204	-0.734901	-0.672656
003-030_T0_COL_EPI_5p_N1__TCGGTAAGTACCAGTT-1	0.801214	0.10286	-0.785995	-0.778054
003-030_T0_COL_EPI_5p_N1__ATTATCCAGCTGCAAG-1	4.02976	1.0576	-0.756379	-0.69568
003-030_T0_COL_EPI_5p_N1__TTCGGTCGTCCTAGCG-1	2.14522	0.0483911	-0.76233	-0.710604
003-030_T0_COL_EPI_5p_N1__AGCCTAAGTGCTCTTC-1	2.31522	-1.1196	-0.859457	-0.8074
003-030_T0_COL_EPI_5p_N1__AGGGATGAGCGACGTA-1	2.0534	-0.954199	-0.706407	-0.65726
003-030_T0_COL_EPI_5p_N1__CAGTCCTCATTAGGCT-1	4.62845	-0.501725	-0.682979	-0.657359
003-030_T0_COL_EPI_5p_N1__CTAGAGTCAACACGCC-1	3.19118	-0.917653	-0.690976	-0.632188
003-030_T0_COL_EPI_5p_N1__GTACGTATCACAGGCC-1	1.80175	0.38843	-0.767063	-0.735553
003-030_T0_COL_EPI_5p_N1__TTCCCAGGTTATGTGC-1	8.53143	-0.610796	-0.848709	-0.75446
003-030_T0_COL_EPI_5p_N1__GCTCCTAGTTTGTGTG-1	3.04188	-0.926945	-0.706868	-0.663122
003-030_T0_COL_EPI_5p_N1__ATCTGCCAGGGAAACA-1	3.37311	-0.993783	-0.76832	-0.721106
003-030_T0_COL_EPI_5p_N1__GGTATTGAGCTGCCCA-1	2.83862	-0.463857	-0.673051	-0.67025
003-030_T0_COL_EPI_5p_N1__CTAATGGCAGATGAGC-1	3.04627	1.03496	-0.818597	-0.772351
003-030_T0_COL_EPI_5p_N1__CTCGGGAGTTCCACGG-1	5.87627	-0.894965	-0.674342	-0.634297
003-030_T0_COL_EPI_5p_N1__TACTCGCCATGTCCTC-1	2.15727	0.273791	-0.698484	-0.656766
003-030_T0_COL_EPI_5p_N1__TTCTCAACACAGAGGT-1	2.03596	0.161606	-0.784318	-0.700425
003-030_T0_COL_EPI_5p_N1__GCTGGGTCAAGCGATG-1	2.18592	-0.523842	-0.719067	-0.682706
003-030_T0_COL_EPI_5p_N1__TACTTACGTCTGCCAG-1	3.38515	-0.904455	-0.684969	-0.655934
003-030_T0_COL_EPI_5p_N1__CAGCGACAGAGTGAGA-1	3.40288	-0.482143	-0.703546	-0.655359
003-030_T0_COL_EPI_5p_N1__TATCTCATCTAGAGTC-1	5.83505	3.91849	-0.691932	-0.643104
003-030_T0_COL_EPI_5p_N1__CCTTCCCTCCAAACAC-1	2.22903	-0.0135879	-0.7485	-0.696336
003-030_T0_COL_EPI_5p_N1__GGTGAAGGTAATAGCA-1	3.83459	0.688085	-0.772955	-0.673183
003-030_T0_COL_EPI_5p_N1__GATCGCGAGCTTATCG-1	-0.254662	0.0923428	-0.713672	-0.661922
003-030_T0_COL_EPI_5p_N1__CAGATCACAGCTCCGA-1	2.58879	4.22947	-0.732167	-0.664012
003-030_T0_COL_EPI_5p_N1__GCGCAACCAGCCTGTG-1	6.06832	-0.441089	-0.68329	-0.630187
003-030_T0_COL_EPI_5p_N1__ACATCAGAGCCACGTC-1	1.90025	1.31978	-0.784179	-0.786018
003-030_T0_COL_EPI_5p_N1__TGTGTTTGTTATGTGC-1	3.84827	0.935709	-0.774816	-0.714619
003-030_T0_COL_EPI_5p_N1__AAAGTAGAGGTTACCT-1	3.50272	-0.522856	-0.146791	-0.686518
003-030_T0_COL_EPI_5p_N1__GCGCCAATCAGCAACT-1	2.96795	0.778407	-0.773196	-0.715796
003-030_T0_COL_EPI_5p_N1__CCCAATCAGCACGCCT-1	1.93815	0.839706	-0.704019	-0.64725
003-030_T0_COL_EPI_5p_N1__GTACGTAGTGAAATCA-1	2.25006	-0.43409	-0.669954	-0.614329
003-030_T0_COL_EPI_5p_N1__TTTCCTCAGGCAATTA-1	2.87759	-0.975969	-0.734663	-0.718678
003-030_T0_COL_EPI_5p_N1__CCCAATCAGGAATTAC-1	3.94292	-0.0814315	-0.642404	-0.646639
003-030_T0_COL_EPI_5p_N1__TGCGTGGCAATCAGAA-1	4.77801	0.281349	-0.69771	-0.659365
003-030_T0_COL_EPI_5p_N1__CTTTGCGAGCCGATTT-1	3.89761	0.688355	-0.809775	-0.741459
003-030_T0_COL_EPI_5p_N1__AACCATGAGACTGTAA-1	1.51464	-0.976672	-0.725713	-0.683317
003-030_T0_COL_EPI_5p_N1__GAATAAGGTTGCGTTA-1	3.7826	-0.899249	-0.688656	-0.675365
003-030_T0_COL_EPI_5p_N1__CGTCTACCACGAGGTA-1	2.85592	1.14659	-0.714684	-0.658512
003-030_T0_COL_EPI_5p_N1__CCACGGATCAATAAGG-1	1.166	-0.92557	-0.699768	-0.657561
003-030_T0_COL_EPI_5p_N1__ACTGAGTAGAGTCGGT-1	1.08285	-0.0556408	1.19452	-0.702014
003-030_T0_COL_EPI_5p_N1__AGATTGCCACAAGCCC-1	2.94554	-0.940717	-0.706488	-0.677233
003-030_T0_COL_EPI_5p_N1__GTGTGCGAGCCGTCGT-1	2.45792	-0.425093	-0.674822	-0.645627
003-030_T0_COL_EPI_5p_N1__ACACCCTTCGAGGTAG-1	1.44508	4.50525	-0.200736	-0.703639
003-030_T0_COL_EPI_5p_N1__ACGAGCCCACGAGAGT-1	0.900947	-0.364571	-0.662593	-0.587622
003-030_T0_COL_EPI_5p_N1__CGACCTTGTCTCCCTA-1	1.4801	-0.567624	-0.744094	-0.745637
003-030_T0_COL_EPI_5p_N1__GTCACGGGTGGTGTAG-1	1.59922	-0.0025343	-0.713049	-0.637716
003-030_T0_COL_EPI_5p_N1__CATGGCGTCTCCGGTT-1	3.33802	-0.480609	-0.701045	-0.652712
003-030_T0_COL_EPI_5p_N1__GTCCTCAAGCTGGAAC-1	2.34731	-0.898119	-0.663278	-0.635995
003-030_T0_COL_EPI_5p_N1__ATCGAGTCATGGGACA-1	3.28218	1.086	-0.555056	-0.525547
003-030_T0_COL_EPI_5p_N1__TCCCGATCAGCTGCTG-1	1.77569	-0.980285	-0.724273	-0.67341
003-030_T0_COL_EPI_5p_N1__GTTACAGAGGAGCGAG-1	2.10847	-0.989299	-0.757766	-0.687188
003-030_T0_COL_EPI_5p_N1__ATAGACCCAACTGCTA-1	2.5161	-0.465265	-0.700193	-0.654736
003-030_T0_COL_EPI_5p_N1__CTAACTTCAAGTAGTA-1	1.32747	-0.474238	-0.686559	-0.667657
003-030_T0_COL_EPI_5p_N1__GATGAAAAGAACAATC-1	3.31103	-0.0446716	-0.743054	-0.694676
003-030_T0_COL_EPI_5p_N1__AACGTTGAGGGCTTCC-1	4.55106	-0.504535	-0.762417	-0.710192
003-030_T0_COL_EPI_5p_N1__ACCGTAAAGTATCTCG-1	2.07015	-0.0099863	-0.724378	-0.671535
003-030_T0_COL_EPI_5p_N1__GTGTGCGCAAGTCTGT-1	3.00375	-0.947913	-0.703002	-0.669925
003-030_T0_COL_EPI_5p_N1__GAACCTACAGGTTTCA-1	4.02269	2.32915	-0.731006	-0.668946
003-030_T0_COL_EPI_5p_N1__CGTTCTGGTAGTGAAT-1	3.76383	0.415124	-0.615619	-0.580085
003-030_T0_COL_EPI_5p_N1__CGCGTTTGTTGAGTTC-1	2.42502	-0.946096	-0.699645	-0.685941
003-030_T0_COL_EPI_5p_N1__CCTAAAGAGAAGGGTA-1	3.6638	0.731263	-0.610734	-0.581036
003-030_T0_COL_EPI_5p_N1__CAGCCGATCACTTCAT-1	4.88903	-0.876059	-0.624101	-0.592487
003-030_T0_COL_EPI_5p_N1__GTCAAGTCAAGTTCTG-1	1.59161	0.551499	-0.721683	-0.690922
003-030_T0_COL_EPI_5p_N1__CTCTGGTTCCAAACTG-1	2.74307	-0.352551	-0.818392	-0.774803
003-030_T0_COL_EPI_5p_N1__GTCTCGTTCAGTCAGT-1	2.21121	-0.0170218	-0.689832	-0.636201
003-030_T0_COL_EPI_5p_N1__ACGCCAGGTAGCTGCC-1	5.59413	-0.87643	-0.683388	-0.629767
003-030_T0_COL_EPI_5p_N1__TGAGCCGTCTACCTGC-1	2.62027	-0.0869393	-0.648328	-0.623117
003-030_T0_COL_EPI_5p_N1__TAAGAGACATGGTTGT-1	3.88266	1.91662	-0.745251	-0.666426
003-030_T0_COL_EPI_5p_N1__ACGTCAACATAGGATA-1	3.14267	3.20735	-0.662367	-0.611743
003-030_T0_COL_EPI_5p_N1__CGCTATCGTACCGTTA-1	4.60371	8.34999	-0.732796	-0.698408
003-030_T0_COL_EPI_5p_N1__AACCATGGTTAGGGTG-1	3.85996	-0.927817	-0.705407	-0.652929
003-030_T0_COL_EPI_5p_N1__CGAGAAGTCATGCAAC-1	3.3161	-0.518825	-0.735708	-0.697007
003-030_T0_COL_EPI_5p_N1__CTCGGGAGTTAAGACA-1	3.73414	-0.46292	-0.695573	-0.63334
003-030_T0_COL_EPI_5p_N1__TACTTACGTACTCGCG-1	4.42258	-0.854469	-0.689513	-0.61363
003-030_T0_COL_EPI_5p_N1__GTGTTAGGTGTCAATC-1	3.46786	1.23086	-0.689439	-0.612743
003-030_T0_COL_EPI_5p_N1__CAAGGCCGTCGTTGTA-1	2.06358	-1.09631	-0.80849	-0.802099
003-030_T0_COL_EPI_5p_N1__GTTCATTGTCAATGTC-1	4.56574	-0.480679	-0.724237	-0.699053
003-030_T0_COL_EPI_5p_N1__CGTGTAAAGAGTAAGG-1	4.46029	0.696261	-0.741692	-0.673261
003-030_T0_COL_EPI_5p_N1__TCGTACCAGTATCTCG-1	4.6204	1.17143	-0.668722	-0.628765
003-030_T0_COL_EPI_5p_N1__GGACATTAGAGGTAGA-1	1.62403	-0.08932	-0.742432	-0.737049
003-030_T0_COL_EPI_5p_N1__TGAGAGGGTGGGTATG-1	1.49093	-0.92426	-0.724319	-0.659753
003-030_T0_COL_EPI_5p_N1__GTAACTGGTTTCCACC-1	3.01578	-0.47286	-0.701106	-0.64592
003-030_T0_COL_EPI_5p_N1__AGGCCGTAGACGCTTT-1	2.62064	0.278176	-0.757374	-0.701505
003-030_T0_COL_EPI_5p_N1__AGCGTCGGTCAGTGGA-1	3.49355	0.537659	-0.730001	-0.706958
003-030_T0_COL_EPI_5p_N1__AAACCTGTCTGCAAGT-1	3.20665	-0.934644	-0.704154	-0.649437
003-030_T0_COL_EPI_5p_N1__GCTGCTTTCAGAGCTT-1	2.65129	-0.52388	-0.724709	-0.708121
003-030_T0_COL_EPI_5p_N1__ATAGACCAGGCAGTCA-1	6.52102	-0.947085	-0.707305	-0.679949
003-030_T0_COL_EPI_5p_N1__CACCTTGGTAGCGATG-1	4.99327	1.9108	-0.761807	-0.714638
003-030_T0_COL_EPI_5p_N1__GACGCGTCACAGACTT-1	2.17743	-0.92141	-0.702261	-0.635049
003-030_T0_COL_EPI_5p_N1__ACGGGCTAGATGGCGT-1	3.19892	0.060958	-0.64751	-0.61579
003-030_T0_COL_EPI_5p_N1__GATCGTAGTGTTCTTT-1	4.16713	-0.0452717	-0.672114	-0.609602
003-030_T0_COL_EPI_5p_N1__TGTGTTTTCTGCGGCA-1	4.1408	-0.373752	-0.635822	-0.615957
003-030_T0_COL_EPI_5p_N1__CATCAGAGTGTCGCTG-1	2.84144	-0.892071	-0.666464	-0.641309
003-030_T0_COL_EPI_5p_N1__CCTCTGATCTTTAGGG-1	3.68124	0.745786	-0.673919	-0.579661
003-030_T0_COL_EPI_5p_N1__GAATAAGAGCCCAATT-1	2.49476	-0.186975	-0.730654	-0.701034
003-030_T0_COL_EPI_5p_N1__GCGACCATCCGTACAA-1	2.00696	0.130677	-0.713438	-0.688229
003-030_T0_COL_EPI_5p_N1__TCTATTGTCCGTCAAA-1	3.59003	0.9261	-0.816198	-0.719195
003-030_T0_COL_EPI_5p_N1__TGAGAGGCACACCGAC-1	2.88276	-0.488954	-0.726783	-0.669549
003-030_T0_COL_EPI_5p_N1__CCCATACCAGCGTAAG-1	1.3553	4.1768	-0.709739	-0.642102
003-030_T0_COL_EPI_5p_N1__GCCAAATTCATTCACT-1	4.81012	0.545953	-0.695613	-0.616204
003-030_T0_COL_EPI_5p_N1__GTACGTAAGCTTTGGT-1	1.74782	-0.963922	-0.712726	-0.707403
003-030_T0_COL_EPI_5p_N1__CTTAGGATCCATGAGT-1	2.17285	-0.97973	-0.726966	-0.69208
003-030_T0_COL_EPI_5p_N1__CATGACACAGCGATCC-1	3.15863	-0.912408	-0.680453	-0.649629
003-030_T0_COL_EPI_5p_N1__CTGTTTAGTGACTACT-1	6.11075	8.09864	-0.717716	-0.699794
003-030_T0_COL_EPI_5p_N1__TCAATCTCAACGCACC-1	2.06317	0.045873	-0.735437	-0.691558
003-030_T0_COL_EPI_5p_N1__GGCGACTGTGGCAAAC-1	3.17194	-0.892924	-0.698531	-0.623392
003-030_T0_COL_EPI_5p_N1__AACTCTTGTCATACTG-1	-0.856819	-1.1509	-0.861736	-0.757051
003-030_T0_COL_EPI_5p_N1__GCGCCAAGTCAAAGCG-1	1.30341	0.390577	-0.705054	-0.664225
003-030_T0_COL_EPI_5p_N1__GAATGAAAGACGCTTT-1	3.48078	-0.939612	-0.700356	-0.661598
003-030_T0_COL_EPI_5p_N1__AACACGTGTCTGATCA-1	4.94915	-0.885565	-0.650431	-0.607953
003-030_T0_COL_EPI_5p_N1__GCACATAGTATATGAG-1	0.70969	0.751166	-0.776543	-0.702755
003-030_T0_COL_EPI_5p_N1__TAGACCAAGCATGGCA-1	5.27162	-0.880945	-0.672899	-0.622392
003-030_T0_COL_EPI_5p_N1__TCTGGAAAGAAACCTA-1	3.24105	-0.88759	-0.649253	-0.605119
003-030_T0_COL_EPI_5p_N1__CAACCTCGTGTAATGA-1	1.38958	-0.526018	-0.78238	-0.688972
003-030_T0_COL_EPI_5p_N1__ACGCCGACAAACCCAT-1	3.02043	-0.375534	-0.680443	-0.645675
003-030_T0_COL_EPI_5p_N1__CACACCTTCCCTCAGT-1	2.50234	0.355357	-0.74824	-0.690739
003-030_T0_COL_EPI_5p_N1__TCGAGGCCAAGGTTTC-1	1.01742	-0.966849	-0.710993	-0.651853
003-030_T0_COL_EPI_5p_N1__ACGGGTCCATGGATGG-1	3.27011	0.889158	-0.663247	-0.639576
003-030_T0_COL_EPI_5p_N1__AGGTCCGGTACGACCC-1	4.12957	-0.873268	-0.679218	-0.627595
003-030_T0_COL_EPI_5p_N1__CTCATTACATGTAGTC-1	2.98686	-1.00984	-0.749806	-0.708613
003-030_T0_COL_EPI_5p_N1__TGAAAGATCGCCTGAG-1	6.37678	-0.26758	-0.584759	-0.566388
003-030_T0_COL_EPI_5p_N1__CTAGTGAGTGACTACT-1	1.69165	-0.393658	-0.696486	-0.639053
003-030_T0_COL_EPI_5p_N1__CATCAGATCTCCGGTT-1	1.9162	-0.957373	-0.0624181	-0.691044
003-030_T0_COL_EPI_5p_N1__GCCTCTAAGAATGTGT-1	0.245965	-0.920546	-0.676295	-0.644602
003-030_T0_COL_EPI_5p_N1__CTCTACGTCGGCCGAT-1	0.389293	6.09895	-0.678078	-0.637211
003-030_T0_COL_EPI_5p_N1__GCACATAAGAAGGTTT-1	3.84577	0.522347	-0.779214	-0.687057
003-030_T0_COL_EPI_5p_N1__AACTTTCAGCCACGCT-1	2.71736	-0.94942	-0.68884	-0.654716
003-030_T0_COL_EPI_5p_N1__TACCTTATCTCAACTT-1	2.1886	0.0757822	-0.712238	-0.648145
003-030_T0_COL_EPI_5p_N1__GTTCATTGTTGAGTTC-1	5.57183	-0.851219	-0.674193	-0.642786
003-030_T0_COL_EPI_5p_N1__TGCTACCAGCAATCTC-1	1.07295	0.415438	-0.709857	-0.664751
003-030_T0_COL_EPI_5p_N1__TCAGCAAGTATAAACG-1	0.530058	-0.969172	-0.712032	-0.692008
003-030_T0_COL_EPI_5p_N1__CAGAGAGAGGTGGGTT-1	3.31707	-0.923373	-0.702151	-0.671629
003-030_T0_COL_EPI_5p_N1__ATCACGATCTTGGGTA-1	-0.00927786	-0.574734	-0.799509	-0.780571
003-030_T0_COL_EPI_5p_N1__GGGACCTGTGTTTGGT-1	1.65526	-0.942235	-0.701133	-0.634793
003-030_T0_COL_EPI_5p_N1__ACCTTTATCTAACTCT-1	4.69362	-0.874735	-0.691634	-0.594591
003-030_T0_COL_EPI_5p_N1__GTATTCTTCTGTCTAT-1	-0.439776	3.35105	-0.744064	-0.696566
003-030_T0_COL_EPI_5p_N1__GAAGCAGGTAGAAGGA-1	2.20673	0.811971	-0.71971	-0.675889
003-030_T0_COL_EPI_5p_N1__CGTGAGCTCTATCCCG-1	0.0404522	-0.893511	-0.69131	-0.649979
003-030_T0_COL_EPI_5p_N1__ACTGTCCGTGTCGCTG-1	1.70438	-0.911198	-0.681116	-0.607122
003-030_T0_COL_EPI_5p_N1__ACACCCTGTCTGCGGT-1	2.641	1.37821	-0.714599	-0.671416
003-030_T0_COL_EPI_5p_N1__CTCTAATCATCACGTA-1	4.90593	2.99613	-0.566616	-0.495752
003-030_T0_COL_EPI_5p_N1__GATCGTACACAAGTAA-1	1.65945	0.153487	-0.68677	-0.636648
003-030_T0_COL_EPI_5p_N1__AGCTCCTCATAGAAAC-1	3.64343	-0.361317	-0.669699	-0.615259
003-030_T0_COL_EPI_5p_N1__GTCCTCACAAAGGCGT-1	2.46948	-0.866141	-0.656984	-0.615346
003-030_T0_COL_EPI_5p_N1__AGTAGTCAGGTCGGAT-1	-0.697396	-0.975887	-0.717637	-0.728051
003-030_T0_COL_EPI_5p_N1__TTCTACAGTCCGTGAC-1	3.01536	-0.947952	-0.677795	-0.642274
003-030_T0_COL_EPI_5p_N1__GCGCGATTCAATAAGG-1	3.83025	-0.910503	-0.690457	-0.670826
003-030_T0_COL_EPI_5p_N1__AGTAGTCCAGCCTGTG-1	3.17228	-0.931577	-0.716595	-0.661508
003-030_T0_COL_EPI_5p_N1__ATTACTCCACATGACT-1	5.28474	-0.357197	-0.65811	-0.623927
003-030_T0_COL_EPI_5p_N1__ATGGGAGTCACCGGGT-1	4.73875	2.93235	-0.684749	-0.65792
003-030_T0_COL_EPI_5p_N1__CGCGTTTCAGGGCATA-1	0.494484	-0.873377	-0.655745	-0.618888
003-030_T0_COL_EPI_5p_N1__GGCGACTGTTTAGCTG-1	1.79037	-0.909564	-0.679873	-0.63503
003-030_T0_COL_EPI_5p_N1__GTCAAGTTCCTCCTAG-1	1.18383	-1.08273	-0.803003	-0.758477
003-030_T0_COL_EPI_5p_N1__CCCTCCTTCGTGACAT-1	1.27498	-0.909381	-0.668142	-0.62352
003-030_T0_COL_EPI_5p_N1__AGGTCATAGAAACGAG-1	1.48181	-0.834435	-0.64502	-0.590063
003-030_T0_COL_EPI_5p_N1__TAGGCATGTAAAGTCA-1	0.921564	0.703711	-0.700551	-0.635379
003-030_T0_COL_EPI_5p_N1__TAGACCAAGAGCCCAA-1	3.3494	2.97981	-0.618568	-0.570908
003-030_T0_COL_EPI_5p_N1__TCGTAGAAGATCTGCT-1	2.07729	-0.374169	-0.698481	-0.639729
003-030_T0_COL_EPI_5p_N1__ACATCAGGTACTTGAC-1	2.98933	0.820809	-0.702021	-0.666329
003-030_T0_COL_EPI_5p_N1__ACGGGCTAGAGTAATC-1	2.25567	-0.970739	-0.709148	-0.708113
003-030_T0_COL_EPI_5p_N1__ATTATCCGTTCGTGAT-1	2.2029	-0.989543	-0.73953	-0.701039
003-030_T0_COL_EPI_5p_N1__TTTGGTTTCCCACTTG-1	2.6098	0.00912392	-0.632275	-0.620084
003-030_T0_COL_EPI_5p_N1__GAAATGAGTTATGCGT-1	2.59244	-0.374673	-0.696112	-0.686172
003-030_T0_COL_EPI_5p_N1__TTTCCTCTCTGGCGTG-1	2.71334	-0.884756	-0.6926	-0.648724
003-030_T0_COL_EPI_5p_N1__TGGTTAGTCGTGGGAA-1	4.5965	2.87693	-0.700473	-0.653912
003-030_T0_COL_EPI_5p_N1__GACGCGTAGTCAAGCG-1	4.22866	5.77144	-0.716579	-0.672
003-030_T0_COL_EPI_5p_N1__AAGACCTAGTCAAGCG-1	1.67204	-0.376798	-0.722663	-0.638336
003-030_T0_COL_EPI_5p_N1__CGCTTCAGTTCGTTGA-1	3.61253	2.98846	-0.705196	-0.67922
003-030_T0_COL_EPI_5p_N1__TTATGCTTCGTTACGA-1	5.36296	-0.830857	-0.640083	-0.618524
003-030_T0_COL_EPI_5p_N1__TGAGCCGGTAGCCTAT-1	3.31465	2.39733	-0.681174	-0.648954
003-030_T0_COL_EPI_5p_N1__TGACTTTAGTAGATGT-1	4.8335	-0.846736	-0.653005	-0.616157
003-030_T0_COL_EPI_5p_N1__TGGTTCCCATCCGCGA-1	2.14497	-0.303243	-0.619535	-0.595877
003-030_T0_COL_EPI_5p_N1__TCGCGTTTCGTACCGG-1	2.8101	0.999775	-0.744345	-0.695063
003-030_T0_COL_EPI_5p_N1__GTACTCCTCGCAAACT-1	3.19885	-0.890473	-0.64935	-0.615451
003-030_T0_COL_EPI_5p_N1__TGCCCATGTCGCATCG-1	3.27358	-0.884845	-0.6762	-0.627452
003-030_T0_COL_EPI_5p_N1__CTAACTTCAAGAGTCG-1	2.77901	-0.915413	-0.654145	-0.641508
003-030_T0_COL_EPI_5p_N1__ATCCACCAGAGCTTCT-1	3.17372	-0.874548	-0.685393	-0.622757
003-030_T0_COL_EPI_5p_N1__AGTGAGGGTAGGGACT-1	5.12057	-0.896331	-0.659589	-0.620132
003-030_T0_COL_EPI_5p_N1__ATCGAGTAGTTGTAGA-1	3.49993	0.0727595	-0.714557	-0.687823
003-030_T0_COL_EPI_5p_N1__GTGCATAAGTTAGCGG-1	3.49505	-0.874658	-0.651624	-0.632144
003-030_T0_COL_EPI_5p_N1__TAAACCGTCATTTGGG-1	2.84218	0.625255	-0.654393	-0.625282
003-030_T0_COL_EPI_5p_N1__CATATTCCAAGCTGGA-1	3.38114	-0.88564	-0.690747	-0.646289
003-030_T0_COL_EPI_5p_N1__GTCAAGTAGCACCGCT-1	3.79474	6.40057	-0.740074	-0.677374
003-030_T0_COL_EPI_5p_N1__GATCAGTCAAGGTTTC-1	3.11311	0.244087	-0.663661	-0.611237
003-030_T0_COL_EPI_5p_N1__AACACGTAGGCTCAGA-1	0.81472	-0.413273	-0.745294	-0.675018
003-030_T0_COL_EPI_5p_N1__TGTGGTAGTGACAAAT-1	2.65133	-0.955392	-0.706835	-0.663833
003-030_T0_COL_EPI_5p_N1__ATAACGCAGAGGTAGA-1	4.15407	-0.387151	-0.691788	-0.687347
003-030_T0_COL_EPI_5p_N1__CTCGAGGGTCGAGTTT-1	3.79463	-0.847389	-0.652617	-0.598023
003-030_T0_COL_EPI_5p_N1__CGGACTGGTGCATCTA-1	2.57271	0.120942	-0.72765	-0.677821
003-030_T0_COL_EPI_5p_N1__CCACCTAGTCAAACTC-1	4.64616	2.45898	-0.649603	-0.612941
003-030_T0_COL_EPI_5p_N1__GCACTCTTCTACTATC-1	2.18945	-0.41403	-0.721463	-0.669363
003-030_T0_COL_EPI_5p_N1__TGACAACGTCTGATCA-1	4.41149	1.25495	-0.692799	-0.614525
003-030_T0_COL_EPI_5p_N1__TGTTCCGCAGTCAGCC-1	5.81476	1.51789	-0.590759	-0.585818
003-030_T0_COL_EPI_5p_N1__CTAAGACAGGTCGGAT-1	2.57184	-0.878956	-0.631974	-0.606791
003-030_T0_COL_EPI_5p_N1__ACGATGTAGAGGTTGC-1	2.97304	-0.876275	-0.677757	-0.606637
003-030_T0_COL_EPI_5p_N1__GTCACGGGTCGACTAT-1	3.2436	-0.84959	-0.660696	-0.613208
003-030_T0_COL_EPI_5p_N1__CCACTACTCCAATGGT-1	5.01577	-0.873372	-0.661871	-0.594058
003-030_T0_COL_EPI_5p_N1__GATCGCGTCGGTCCGA-1	2.39528	-0.0276293	-0.734839	-0.658677
003-030_T0_COL_EPI_5p_N1__TACACGAAGGCGACAT-1	4.88353	-0.90974	-0.680645	-0.677412
003-030_T0_COL_EPI_5p_N1__CTACACCAGCACAGGT-1	2.18206	1.27548	-0.819526	-0.772078
003-030_T0_COL_EPI_5p_N1__CATCGAACAATCAGAA-1	3.43155	-0.91953	-0.723278	-0.658224
003-030_T0_COL_EPI_5p_N1__CTTAACTAGCGCTCCA-1	5.31735	3.92277	-0.62564	-0.575355
003-030_T0_COL_EPI_5p_N1__CATGGCGAGACAAGCC-1	3.51458	0.0373371	-0.694197	-0.637872
003-030_T0_COL_EPI_5p_N1__AACTTTCCAGATCGGA-1	2.65097	3.69763	-0.669886	-0.593546
003-030_T0_COL_EPI_5p_N1__GCTCCTAGTGATGCCC-1	3.34059	-0.878757	-0.660863	-0.617127
003-030_T0_COL_EPI_5p_N1__GTCCTCACAGCCTGTG-1	1.6589	0.287712	-0.685868	-0.634349
003-030_T0_COL_EPI_5p_N1__AGATCTGAGCAATCTC-1	3.13737	4.25853	-0.741183	-0.680665
003-030_T0_COL_EPI_5p_N1__AATCCAGCAGTTAACC-1	1.969	1.90908	-0.714811	-0.620855
003-030_T0_COL_EPI_5p_N1__CCTTCCCTCACGCATA-1	1.6216	-0.353112	-0.693055	-0.631226
003-030_T0_COL_EPI_5p_N1__CCGTTCAGTGACGGTA-1	3.28693	3.04674	-0.854932	-0.801916
003-030_T0_COL_EPI_5p_N1__ATCATCTCAGCTTCGG-1	3.43226	-0.378266	-0.689621	-0.659014
003-030_T0_COL_EPI_5p_N1__ATTCTACTCAAGGTAA-1	0.0503633	-0.970034	-0.022504	-0.679948
003-030_T0_COL_EPI_5p_N1__CGAACATGTATATGGA-1	4.60884	2.4691	-0.685435	-0.613485
003-030_T0_COL_EPI_5p_N1__CTCAGAAAGTATGACA-1	3.32783	1.59151	-0.674726	-0.60162
003-030_T0_COL_EPI_5p_N1__TTAGGACAGAATCTCC-1	3.69227	-0.461518	-0.77346	-0.713059
003-030_T0_COL_EPI_5p_N1__CGGTTAATCCGGCACA-1	1.25624	-0.930792	-0.703225	-0.658018
003-030_T0_COL_EPI_5p_N1__ATCATCTCAACACGCC-1	5.44749	-0.857435	-0.646167	-0.598879
003-030_T0_COL_EPI_5p_N1__CGGTTAACATCCCACT-1	5.1862	0.216236	-0.733562	-0.670354
003-030_T0_COL_EPI_5p_N1__ACGAGGATCAGCTCGG-1	1.33393	-0.947368	-0.706286	-0.673439
003-030_T0_COL_EPI_5p_N1__AACTTTCGTAAATACG-1	2.27185	0.02077	-0.718666	-0.646141
003-030_T0_COL_EPI_5p_N1__GGACATTAGGACGAAA-1	2.58783	-0.875703	-0.653875	-0.577619
003-030_T0_COL_EPI_5p_N1__ACCGTAACACAGACAG-1	1.4622	0.374712	-0.656604	-0.635202
003-030_T0_COL_EPI_5p_N1__CGTCCATAGAGGTTAT-1	3.95567	0.426747	-0.732446	-0.719491
003-030_T0_COL_EPI_5p_N1__GGAATAATCCCTAATT-1	1.95993	-0.318869	-0.678239	-0.630786
003-030_T0_COL_EPI_5p_N1__GATCGCGGTGACGCCT-1	1.91823	-0.867963	-0.662202	-0.602331
003-030_T0_COL_EPI_5p_N1__GGGTTGCTCTTACCTA-1	3.04841	-0.337805	0.0624233	-0.597298
003-030_T0_COL_EPI_5p_N1__GCTCTGTCACTTAAGC-1	2.05912	-0.867618	-0.66307	-0.631755
003-030_T0_COL_EPI_5p_N1__CGGGTCATCACAATGC-1	1.57147	-0.944294	-0.697136	-0.688144
003-030_T0_COL_EPI_5p_N1__CGTCAGGAGCGTAGTG-1	4.62636	-0.978379	-0.727879	-0.685515
003-030_T0_COL_EPI_5p_N1__CGTTAGAGTCCTGCTT-1	-0.605965	-0.373613	-0.702411	-0.642779
003-030_T0_COL_EPI_5p_N1__CTTGGCTCATCCCACT-1	4.2481	1.85572	-0.719074	-0.689066
003-030_T0_COL_EPI_5p_N1__TTGCGTCGTTGGTAAA-1	3.1052	-0.871529	-0.68526	-0.600823
003-030_T0_COL_EPI_5p_N1__CGTGTAAAGGGCTTGA-1	3.7973	2.00315	-0.69655	-0.651657
003-030_T0_COL_EPI_5p_N1__AGAGCTTAGCAGATCG-1	2.69227	-0.923911	-0.654277	-0.65648
003-030_T0_COL_EPI_5p_N1__ACACCCTGTGGTTTCA-1	4.12599	-0.903632	-0.690968	-0.659272
003-030_T0_COL_EPI_5p_N1__GCAGCCAAGGTCGGAT-1	3.77678	-0.880182	-0.642126	-0.624607
003-030_T0_COL_EPI_5p_N1__GTGTGCGAGCTACCTA-1	-0.633369	-0.38168	-0.746411	-0.737083
003-030_T0_COL_EPI_5p_N1__CTGTTTAAGGATCGCA-1	5.12093	-0.841675	-0.650454	-0.614955
003-030_T0_COL_EPI_5p_N1__TCGGGACAGCTTATCG-1	3.51656	1.38823	-0.623771	-0.574145
003-030_T0_COL_EPI_5p_N1__TATTACCCAGAGTGTG-1	2.01394	0.0541929	-0.68699	-0.651237
003-030_T0_COL_EPI_5p_N1__CTAAGACGTCCGAATT-1	2.8317	-0.306787	-0.672928	-0.619864
003-030_T0_COL_EPI_5p_N1__CGTTGGGCAGGGTTAG-1	2.1573	0.959758	-0.676432	-0.630504
003-030_T0_COL_EPI_5p_N1__GTCATTTTCGGCGGTT-1	1.01948	-0.815337	-0.612616	-0.59059
003-030_T0_COL_EPI_5p_N1__CCACCTACAGGAACGT-1	3.1708	0.131181	-0.665586	-0.621575
003-030_T0_COL_EPI_5p_N1__CTTCTCTAGTACTTGC-1	3.98715	-0.300976	-0.676754	-0.653199
003-030_T0_COL_EPI_5p_N1__CCCATACGTCTCCATC-1	2.19495	0.290026	-0.684411	-0.629482
003-030_T0_COL_EPI_5p_N1__TACTTACAGATCCGAG-1	0.878065	1.25014	-0.782113	-0.728196
003-030_T0_COL_EPI_5p_N1__GCAAACTAGCGTCAAG-1	3.3401	-0.844624	-0.640159	-0.621401
003-030_T0_COL_EPI_5p_N1__CGATCGGCAATAGCGG-1	0.739358	0.0461543	-0.701953	-0.647692
003-030_T0_COL_EPI_5p_N1__TGACTAGTCGGTTCGG-1	2.71144	-0.2933	-0.667549	-0.627774
003-030_T0_COL_EPI_5p_N1__GGATTACGTTTGGGCC-1	1.22959	0.698494	-0.787592	-0.686523
003-030_T0_COL_EPI_5p_N1__CTCGGAGCATTAACCG-1	2.98012	0.0657452	-0.694133	-0.635858
003-030_T0_COL_EPI_5p_N1__CCCAGTTCAACACCCG-1	5.67847	-0.840778	-0.618306	-0.609683
003-030_T0_COL_EPI_5p_N1__CCCAATCAGCGATATA-1	3.5372	0.727029	-0.642732	-0.584065
003-030_T0_COL_EPI_5p_N1__GGCAATTAGCTAGGCA-1	5.41038	-0.844038	-0.618437	-0.580507
003-030_T0_COL_EPI_5p_N1__AGTAGTCTCTCATTCA-1	1.00809	-0.824954	-0.6258	-0.587712
003-030_T0_COL_EPI_5p_N1__CTACATTGTTCCACTC-1	4.17402	-0.271466	-0.691351	-0.624392
003-030_T0_COL_EPI_5p_N1__GAACATCTCGTATCAG-1	0.956601	-0.963724	-0.726031	-0.696567
003-030_T0_COL_EPI_5p_N1__TGGTTAGAGATGTGGC-1	2.96939	1.28929	-0.649666	-0.597483
003-030_T0_COL_EPI_5p_N1__TATGCCCCATACTACG-1	3.53558	-0.33482	-0.720655	-0.659511
003-030_T0_COL_EPI_5p_N1__CCTTCGAAGTAGCCGA-1	0.126929	0.251882	-0.726938	-0.669346
003-030_T0_COL_EPI_5p_N1__TCGTAGATCTCTTATG-1	3.84954	-0.864695	-0.681114	-0.629939
003-030_T0_COL_EPI_5p_N1__AAACGGGTCCCTTGCA-1	2.87528	-0.862478	-0.64009	-0.628267
003-030_T0_COL_EPI_5p_N1__ATTTCTGCATTGTGCA-1	0.0355601	-0.877368	-0.653437	-0.637196
003-030_T0_COL_EPI_5p_N1__GCATGTAAGGCTAGCA-1	5.30319	-0.868639	-0.614084	-0.589059
003-030_T0_COL_EPI_5p_N1__CTACCCAAGAGCCTAG-1	2.34183	-0.899764	-0.71303	-0.636615
003-030_T0_COL_EPI_5p_N1__TGAGCCGAGTTACGGG-1	4.86753	0.340207	-0.646277	-0.577687
003-030_T0_COL_EPI_5p_N1__ACTTGTTGTTGTGGCC-1	1.8845	-0.869667	-0.651343	-0.608531
003-030_T0_COL_EPI_5p_N1__CATATTCGTCCGAGTC-1	3.13453	-0.853472	-0.675326	-0.636155
003-030_T0_COL_EPI_5p_N1__TCATTACCAGACGCAA-1	1.55031	-0.968388	-0.760709	-0.742995
003-030_T0_COL_EPI_5p_N1__ATCGAGTTCGTCGTTC-1	3.22952	3.4759	-0.680225	-0.637968
003-030_T0_COL_EPI_5p_N1__CTACGTCGTCGCCATG-1	7.67822	0.228277	-0.639519	-0.608516
003-030_T0_COL_EPI_5p_N1__CGGCTAGAGTACTTGC-1	3.62667	-0.879886	-0.620736	-0.627605
003-030_T0_COL_EPI_5p_N1__CCATGTCTCCCAAGAT-1	5.47004	-0.166342	-0.597497	-0.541773
003-030_T0_COL_EPI_5p_N1__GGCTGGTCAGTAAGAT-1	1.75491	-0.307742	-0.683794	-0.637931
003-030_T0_COL_EPI_5p_N1__CAGCCGAGTCTTGTCC-1	3.93616	0.129471	-0.630522	-0.568374
003-030_T0_COL_EPI_5p_N1__CTGCCTACAGTTCCCT-1	4.45963	-0.893365	-0.692857	-0.619294
003-030_T0_COL_EPI_5p_N1__TGCTGCTAGTCATGCT-1	4.32911	-0.319088	-0.703142	-0.646583
003-030_T0_COL_EPI_5p_N1__ACGAGCCAGTGTTAGA-1	2.21566	0.474718	-0.737834	-0.699114
003-030_T0_COL_EPI_5p_N1__CAGGTGCCAATGAAAC-1	2.65603	-0.887427	-0.673884	-0.662207
003-030_T0_COL_EPI_5p_N1__CCTATTAAGGGCACTA-1	3.12302	-0.793449	-0.602773	-0.54998
003-030_T0_COL_EPI_5p_N1__TACCTTAGTAATCACC-1	2.24303	-0.871884	-0.678737	-0.650198
003-030_T0_COL_EPI_5p_N1__TAAGTGCTCGCATGGC-1	2.22839	-0.948884	-0.652479	-0.63791
003-030_T0_COL_EPI_5p_N1__AATCCAGTCTACTATC-1	1.44266	-0.25694	-0.648997	-0.641248
003-030_T0_COL_EPI_5p_N1__GGATGTTAGTAATCCC-1	2.98055	3.31548	-0.683187	-0.61615
003-030_T0_COL_EPI_5p_N1__CGTTCTGGTGCAGACA-1	1.99458	-0.853003	-0.640959	-0.552964
003-030_T0_COL_EPI_5p_N1__ATTATCCAGCCTCGTG-1	2.94816	2.27883	-0.63136	-0.576729
003-030_T0_COL_EPI_5p_N1__CTTACCGTCTGTTGAG-1	1.24816	-0.862719	-0.706936	-0.610826
003-030_T0_COL_EPI_5p_N1__ATCATCTGTACTCAAC-1	3.04992	1.7352	-0.561129	-0.541125
003-030_T0_COL_EPI_5p_N1__CATCAAGTCGTTTGCC-1	3.98332	-0.828405	-0.602474	-0.58063
003-030_T0_COL_EPI_5p_N1__CTCTGGTAGCCAGTTT-1	3.52578	-0.874145	-0.66681	-0.600827
003-030_T0_COL_EPI_5p_N1__TGCTACCCATGTTGAC-1	5.6733	0.42353	-0.571306	-0.5616
003-030_T0_COL_EPI_5p_N1__TGTATTCAGACTTGAA-1	4.61426	1.29028	-0.659757	-0.650543
003-030_T0_COL_EPI_5p_N1__CAGAATCTCGCCATAA-1	3.78375	-0.7779	-0.606545	-0.557491
003-030_T0_COL_EPI_5p_N1__ACCTTTAAGAGCTGGT-1	2.57049	-0.925184	-0.685922	-0.62587
003-030_T0_COL_EPI_5p_N1__CGTGAGCGTCTAGCGC-1	1.64944	0.47824	-0.706671	-0.637763
003-030_T0_COL_EPI_5p_N1__CGAACATCAAAGGTGC-1	2.38272	-0.835415	-0.656496	-0.562836
003-030_T0_COL_EPI_5p_N1__ATCACGATCCTCCTAG-1	3.0982	0.732627	-0.685061	-0.643656
003-030_T0_COL_EPI_5p_N1__ATCATGGTCTAAGCCA-1	3.35215	-0.93065	-0.738683	-0.66986
003-030_T0_COL_EPI_5p_N1__CTAACTTTCTCAAGTG-1	0.930514	-0.924334	-0.697507	-0.666806
003-030_T0_COL_EPI_5p_N1__GACAGAGTCAAAGTAG-1	5.47874	-0.840047	-0.629692	-0.591679
003-030_T0_COL_EPI_5p_N1__GCACTCTCAGTCTTCC-1	0.978913	-0.918732	-0.66216	-0.624403
003-030_T0_COL_EPI_5p_N1__GCGAGAAAGAAACGCC-1	2.12921	-0.853114	-0.650012	-0.610038
003-030_T0_COL_EPI_5p_N1__AAACCTGGTCATGCCG-1	3.87039	3.19725	-0.630311	-0.57032
003-030_T0_COL_EPI_5p_N1__TGCTACCCACTAGTAC-1	2.18139	-0.241367	-0.665821	-0.623351
003-030_T0_COL_EPI_5p_N1__CGAACATTCAGTGTTG-1	1.90682	-0.961948	-0.704507	-0.710581
003-030_T0_COL_EPI_5p_N1__CTCTAATAGACTTTCG-1	2.23411	1.29747	-0.768849	-0.716498
003-030_T0_COL_EPI_5p_N1__TATGCCCCATGGTCAT-1	0.714503	-0.828281	-0.616484	-0.582624
003-030_T0_COL_EPI_5p_N1__ACTTACTAGGCAAAGA-1	1.50996	-0.274725	-0.69302	-0.656389
003-030_T0_COL_EPI_5p_N1__CCGGTAGAGACCGGAT-1	4.75581	1.0879	-0.680206	-0.634704
003-030_T0_COL_EPI_5p_N1__ACTTGTTCAAAGTGCG-1	3.41109	-0.961137	-0.669254	-0.670025
003-030_T0_COL_EPI_5p_N1__AGCGTCGAGATATGGT-1	3.91253	4.63216	-0.70091	-0.626616
003-030_T0_COL_EPI_5p_N1__TACACGAAGCGATGAC-1	3.15442	-0.872264	-0.669696	-0.625958
003-030_T0_COL_EPI_5p_N1__GAAACTCTCACATGCA-1	3.25649	1.42172	-0.653637	-0.625203
003-030_T0_COL_EPI_5p_N1__CTCATTAAGTGTCTCA-1	5.04067	2.54958	-0.646117	-0.589729
003-030_T0_COL_EPI_5p_N1__CCTTTCTAGGACACCA-1	1.71262	-0.86598	-0.657044	-0.624668
003-030_T0_COL_EPI_5p_N1__ATGGGAGTCACCCTCA-1	4.46648	-0.791321	-0.581698	-0.567513
003-030_T0_COL_EPI_5p_N1__GACGTGCTCCGTCATC-1	2.22807	0.925347	-0.640096	-0.612903
003-030_T0_COL_EPI_5p_N1__GAGCAGACAGGGTTAG-1	3.38162	1.59802	-0.671728	-0.635367
003-030_T0_COL_EPI_5p_N1__GTCACGGGTGTGGCTC-1	1.80977	-0.884577	-0.653316	-0.660207
003-030_T0_COL_EPI_5p_N1__CGGACGTCATATGAGA-1	3.20554	1.00581	-0.735171	-0.678218
003-030_T0_COL_EPI_5p_N1__CTAGCCTCAGCTGTAT-1	3.43725	-0.849894	-0.630205	-0.572836
003-030_T0_COL_EPI_5p_N1__TACTTGTAGCGTTTAC-1	4.96477	-0.305978	-0.724436	-0.662996
003-030_T0_COL_EPI_5p_N1__ATGCGATGTATAGGGC-1	1.7685	-0.884041	-0.680088	-0.619504
003-030_T0_COL_EPI_5p_N1__CCTACACAGCTATGCT-1	4.43356	0.214918	-0.661815	-0.59888
003-030_T0_COL_EPI_5p_N1__ACCCACTCAATGGACG-1	3.10533	-0.942865	-0.716109	-0.680822
003-030_T0_COL_EPI_5p_N1__TATCTCATCAGGTAAA-1	3.00079	1.04619	-0.587591	-0.519477
003-030_T0_COL_EPI_5p_N1__AACTCTTTCACCTCGT-1	5.65369	-0.168975	-0.601295	-0.583984
003-030_T0_COL_EPI_5p_N1__TTTGTCAAGGATTCGG-1	3.09832	-0.0812159	-0.633971	-0.558947
003-030_T0_COL_EPI_5p_N1__TTAGTTCTCATGCTCC-1	3.94269	0.0436978	-0.705302	-0.678055
003-030_T0_COL_EPI_5p_N1__CGAACATAGAGTCGGT-1	2.08542	-0.830794	-0.649002	-0.559454
003-030_T0_COL_EPI_5p_N1__GCCTCTATCCGAACGC-1	3.73929	-0.911258	-0.697888	-0.632345
003-030_T0_COL_EPI_5p_N1__ACTGTCCAGTGCCATT-1	1.52238	-0.194096	-0.684626	-0.620787
003-030_T0_COL_EPI_5p_N1__CACAGTATCCCAAGAT-1	0.843484	-0.801879	-0.608392	-0.595863
003-030_T0_COL_EPI_5p_N1__CCTTACGCAATGACCT-1	2.00064	-0.828458	-0.632422	-0.59336
003-030_T0_COL_EPI_5p_N1__CTCTAATAGCTAGCCC-1	0.206646	-0.893941	-0.704871	-0.60818
003-030_T0_COL_EPI_5p_N1__AGGTCCGCAGATCCAT-1	1.45893	-0.950547	-0.736252	-0.62388
003-030_T0_COL_EPI_5p_N1__GCATACAGTGGCTCCA-1	2.89454	0.259611	-0.766417	-0.731432
003-030_T0_COL_EPI_5p_N1__GGATGTTGTAGTAGTA-1	3.005	0.458506	-0.647949	-0.621504
003-030_T0_COL_EPI_5p_N1__CCACTACCATGCTGGC-1	2.58711	-0.936871	-0.736477	-0.664343
003-030_T0_COL_EPI_5p_N1__CGTGTAACAGGGCATA-1	3.33029	0.147794	-0.729027	-0.656128
003-030_T0_COL_EPI_5p_N1__AGTGTCATCGGAGCAA-1	1.19283	-0.824804	-0.631915	-0.596502
003-030_T0_COL_EPI_5p_N1__ATAGACCTCATGTGGT-1	3.69864	-0.82621	-0.6271	-0.591675
003-030_T0_COL_EPI_5p_N1__TGACTAGGTGTTTGTG-1	5.48831	1.63688	-0.570108	-0.532437
003-030_T0_COL_EPI_5p_N1__GGTATTGGTTAAGACA-1	1.76816	-0.851961	-0.605206	-0.594069
003-030_T0_COL_EPI_5p_N1__TAAACCGTCCAAGTAC-1	5.45878	-0.819075	-0.599017	-0.586159
003-030_T0_COL_EPI_5p_N1__TATCAGGAGACTAAGT-1	2.18262	0.519973	-0.621628	-0.60778
003-030_T0_COL_EPI_5p_N1__TCAACGATCTTGTACT-1	1.16109	-0.820474	-0.582467	-0.562818
003-030_T0_COL_EPI_5p_N1__TCGTACCCAAGCCGTC-1	1.08061	1.09979	-0.656027	-0.59241
003-030_T0_COL_EPI_5p_N1__CGTGTAAGTTAAAGTG-1	3.5898	0.491653	-0.666389	-0.607187
003-030_T0_COL_EPI_5p_N1__CCGGTAGCAATAACGA-1	2.46586	-0.212532	-0.677288	-0.652312
003-030_T0_COL_EPI_5p_N1__CGATGTAAGTGGGTTG-1	2.73309	0.121841	-0.703504	-0.657747
003-030_T0_COL_EPI_5p_N1__CGGACACAGTTCGATC-1	4.46625	0.824566	-0.572475	-0.526922
003-030_T0_COL_EPI_5p_N1__CGGTTAAAGGACCACA-1	5.027	-0.884168	-0.712624	-0.65153
003-030_T0_COL_EPI_5p_N1__ATGTGTGCATACGCTA-1	3.27164	-0.194844	-0.670768	-0.640609
003-030_T0_COL_EPI_5p_N1__CCCATACCATAACCTG-1	2.86182	-0.789069	-0.602821	-0.550194
003-030_T0_COL_EPI_5p_N1__AGCGTATCACGGATAG-1	4.29755	4.42638	-0.554387	-0.512189
003-030_T0_COL_EPI_5p_N1__TTCCCAGGTGCGAAAC-1	3.67057	-0.0732081	-0.609749	-0.562355
003-030_T0_COL_EPI_5p_N1__CAGGTGCTCGGGAGTA-1	3.63289	-0.813899	-0.596621	-0.579583
003-030_T0_COL_EPI_5p_N1__TGAGAGGTCGAGCCCA-1	3.11031	-0.12789	-0.611332	-0.572595
003-030_T0_COL_EPI_5p_N1__CGCCAAGAGCTCCTCT-1	0.135498	-0.188562	-0.701152	-0.627697
003-030_T0_COL_EPI_5p_N1__AGGTCCGTCGGTGTTA-1	-0.480425	-0.9394	-0.69998	-0.687127
003-030_T0_COL_EPI_5p_N1__ATAGACCTCAGCTGGC-1	4.51658	1.32859	-0.627562	-0.605663
003-030_T0_COL_EPI_5p_N1__GCGCGATGTACCTACA-1	2.16037	-0.874516	-0.64949	-0.620472
003-030_T0_COL_EPI_5p_N1__TACTCGCTCGGACAAG-1	7.77892	-0.824066	-0.630187	-0.576859
003-030_T0_COL_EPI_5p_N1__ATTTCTGTCAAAGACA-1	3.06891	-0.876567	-0.655551	-0.609723
003-030_T0_COL_EPI_5p_N1__ACGTCAAGTTCGAATC-1	4.7813	0.167114	-0.695133	-0.64064
003-030_T0_COL_EPI_5p_N1__AACTCCCTCTCCGGTT-1	1.24492	-0.935879	-0.720101	-0.709973
003-030_T0_COL_EPI_5p_N1__CAAGAAATCTAACTTC-1	2.98108	-0.21183	-0.696951	-0.643686
003-030_T0_COL_EPI_5p_N1__AAACCTGTCGACAGCC-1	4.50951	-0.107887	-0.663468	-0.569987
003-030_T0_COL_EPI_5p_N1__AGCGTCGAGGATATAC-1	4.59171	-0.103441	-0.631361	-0.609407
003-030_T0_COL_EPI_5p_N1__AGCGTCGCATGGTAGG-1	0.867723	1.03937	-0.611302	-0.601078
003-030_T0_COL_EPI_5p_N1__CCACGGAAGGCAAAGA-1	4.12176	-0.96349	-0.735954	-0.655372
003-030_T0_COL_EPI_5p_N1__CAGCAGCTCCCATTAT-1	2.81686	2.60168	-0.643204	-0.558996
003-030_T0_COL_EPI_5p_N1__TCGTACCAGGACCACA-1	4.88696	3.58472	-0.519367	-0.461355
003-030_T0_COL_EPI_5p_N1__CTTACCGCAAAGGCGT-1	1.76493	-0.881518	-0.650141	-0.611508
003-030_T0_COL_EPI_5p_N1__TGGGCGTGTGTTCTTT-1	4.39421	-0.728767	-0.549718	-0.502011
003-030_T0_COL_EPI_5p_N1__CTGTTTAGTCCAGTGC-1	2.91575	-0.781764	-0.559029	-0.533238
003-030_T0_COL_EPI_5p_N1__TACTCGCGTGATGTCT-1	3.76463	0.665182	-0.637203	-0.614014
003-030_T0_COL_EPI_5p_N1__CGTCCATTCGAATGGG-1	3.16442	0.357967	-0.605214	-0.562616
003-030_T0_COL_EPI_5p_N1__CGCTTCAAGGGTTCCC-1	-0.139289	1.33794	-0.569648	-0.549121
003-030_T0_COL_EPI_5p_N1__ACTGAGTGTGTGACCC-1	1.06269	0.544013	-0.513383	-0.505111
003-030_T0_COL_EPI_5p_N1__GGTGCGTGTCCGAAGA-1	3.93002	0.745594	-0.584994	-0.541634
003-030_T0_COL_EPI_5p_N1__GTGGGTCCACACCGCA-1	3.1729	0.24469	-0.648089	-0.642662
003-030_T0_COL_EPI_5p_N1__ACGTCAATCCGTTGTC-1	4.56654	3.54729	-0.604801	-0.566444
003-030_T0_COL_EPI_5p_N1__AGTCTTTTCTCTTGAT-1	1.53833	-0.832692	-0.606403	-0.52991
003-030_T0_COL_EPI_5p_N1__GATGAGGTCCTATGTT-1	1.89037	0.25262	-0.682628	-0.636082
003-030_T0_COL_EPI_5p_N1__TTGAACGAGCCACGTC-1	2.21736	-0.765079	-0.548024	-0.528444
003-030_T0_COL_EPI_5p_N1__CCCATACTCTTTAGTC-1	2.61033	-0.769626	-0.558525	-0.544992
003-030_T0_COL_EPI_5p_N1__CCCAGTTAGAGGTACC-1	2.56529	-0.763964	-0.570208	-0.545959
003-030_T0_COL_EPI_5p_N1__CTCCTAGCACCAGATT-1	5.41493	1.04159	-0.602547	-0.57873
003-030_T0_COL_EPI_5p_N1__ATCATCTTCTCGATGA-1	3.77983	-0.807209	-0.578113	-0.563001
003-030_T0_COL_EPI_5p_N1__CAGCGACAGGTGATTA-1	4.63232	-0.885426	-0.694903	-0.650007
003-030_T0_COL_EPI_5p_N1__CGTAGCGCAGGCGATA-1	2.75357	-0.765409	-0.581775	-0.52482
003-030_T0_COL_EPI_5p_N1__TGTGGTACAAAGAATC-1	4.31129	0.911547	-0.5577	-0.512517
003-030_T0_COL_EPI_5p_N1__ACGGGTCAGACACTAA-1	2.84421	-0.0274858	-0.667774	-0.601829
003-030_T0_COL_EPI_5p_N1__GGCTGGTGTAGAAGGA-1	2.92314	1.9339	-0.559127	-0.49421
003-030_T0_COL_EPI_5p_N1__AGTCTTTTCCATGAGT-1	3.90774	-0.74704	-0.558366	-0.513667
003-030_T0_COL_EPI_5p_N1__CCAGCGAAGACAAAGG-1	3.04586	2.75077	-0.634966	-0.631967
003-030_T0_COL_EPI_5p_N1__ACATGGTAGAACAACT-1	4.98344	1.4874	-0.510161	-0.517868
003-030_T0_COL_EPI_5p_N1__TGTATTCGTCGCCATG-1	4.95516	-0.734014	-0.534138	-0.516367
003-030_T0_COL_EPI_5p_N1__TGCACCTGTTTAGCTG-1	2.36926	-0.763079	-0.576573	-0.510493
003-030_T0_COL_EPI_5p_N1__ACGATACCATTTCAGG-1	3.25315	2.45359	-0.661516	-0.586525
003-030_T0_COL_EPI_5p_N1__AACTTTCTCAAGCCTA-1	1.72698	-0.0830917	-0.650894	-0.605195
003-030_T0_COL_EPI_5p_N1__CCCATACCATTTGCCC-1	1.36789	-0.721961	-0.540465	-0.508983
003-030_T0_COL_EPI_5p_N1__CATGCCTCACAAGCCC-1	2.79153	0.324005	-0.721693	-0.615244
003-030_T0_COL_EPI_5p_N1__CACAAACGTCTAGTGT-1	4.55281	2.42331	-0.658323	-0.597348
003-030_T0_COL_EPI_5p_N1__CTAATGGGTCTAGCGC-1	6.07364	1.10223	-0.586447	-0.55856
003-030_T0_COL_EPI_5p_N1__CACACCTAGCTAAACA-1	2.30585	0.542916	-0.593932	-0.538697
003-030_T0_COL_EPI_5p_N1__CGCTATCTCGTCGTTC-1	3.45205	1.7064	-0.584523	-0.574667
003-030_T0_COL_EPI_5p_N1__AACTCCCCAAGCTGGA-1	3.87742	0.323008	-0.516797	-0.476514
003-030_T0_COL_EPI_5p_N1__CGATCGGAGGAGCGAG-1	3.19375	-0.775375	-0.580047	-0.546225
003-030_T0_COL_EPI_5p_N1__GCTGCAGTCTCAACTT-1	1.6667	0.0690551	-0.599472	-0.543433
003-030_T0_COL_EPI_5p_N1__CTAATGGCACAGCCCA-1	3.63523	2.23597	-0.555702	-0.536001
003-030_T0_COL_EPI_5p_N1__ACAGCCGGTAGGGTAC-1	3.5709	0.771538	-0.595392	-0.575673
003-030_T0_COL_EPI_5p_N1__TCGCGTTCATACGCTA-1	1.54552	-0.790493	-0.548845	-0.544387
003-030_T0_COL_EPI_5p_N1__CAGGTGCAGGAGTAGA-1	3.57779	0.505537	-0.594897	-0.549047
003-030_T0_COL_EPI_5p_N1__CTCTGGTAGCCTCGTG-1	2.91788	2.13619	-0.581901	-0.545443
003-030_T0_COL_EPI_5p_N1__ACATCAGGTTCTCATT-1	3.1516	1.76623	-0.639813	-0.580315
003-030_T0_COL_EPI_5p_N1__TCAGATGAGAAAGTGG-1	0.808563	-0.677896	-0.547681	-0.469046
003-030_T0_COL_EPI_5p_N1__GGACATTAGAGCTTCT-1	3.62301	1.3018	-0.619296	-0.571583
003-030_T0_COL_EPI_5p_N1__TTGACTTGTTGCGTTA-1	3.55222	1.56858	-0.545172	-0.529127
003-030_T0_COL_EPI_5p_N1__CAGATCAAGAGTACAT-1	6.74057	2.00469	-0.580242	-0.520273
003-030_T0_COL_EPI_5p_N1__GTAACTGCATTTGCTT-1	3.82105	-0.842738	-0.597383	-0.580971
003-030_T0_COL_EPI_5p_N1__AGGCCACCAATGAAAC-1	0.497182	7.06784	-0.580396	-0.509037
003-030_T0_COL_EPI_5p_N1__AAGCCGCGTCGCTTTC-1	3.50865	-0.782145	-0.585258	-0.511179
003-030_T0_COL_EPI_5p_N1__TGCGGGTAGAAGAAGC-1	2.70338	-0.809132	-0.624715	-0.554344
003-030_T0_COL_EPI_5p_N1__TATGCCCCATTGGTAC-1	1.86624	-0.688135	-0.493439	-0.458936
003-030_T0_COL_EPI_5p_N1__GACTAACTCAGAGACG-1	4.15121	0.526279	-0.645696	-0.575446
003-030_T0_COL_EPI_5p_N1__AAACGGGTCCTTCAAT-1	3.2785	-0.820039	-0.601816	-0.569276
003-030_T0_COL_EPI_5p_N1__GTTCTCGTCTTGTACT-1	2.60481	-0.717338	-0.541947	-0.506453
003-030_T0_COL_EPI_5p_N1__GGCGACTGTTTCGCTC-1	2.75829	0.0146239	-0.658329	-0.629321
003-030_T0_COL_EPI_5p_N1__CCTTCCCGTACGAAAT-1	1.38415	-0.72866	-0.504979	-0.479515
003-030_T0_COL_EPI_5p_N1__TGGCTGGAGGCGCTCT-1	2.358	0.281087	-0.543933	-0.483595
003-030_T0_COL_EPI_5p_N1__CCTATTAGTCATGCAT-1	4.7096	-0.714616	-0.543526	-0.495361
003-030_T0_COL_EPI_5p_N1__TGCCCTAAGGTGTGGT-1	4.60468	0.143142	-0.606002	-0.551804
003-030_T0_COL_EPI_5p_N1__CTACCCACAGGGTTAG-1	2.19687	0.225532	-0.52474	-0.489739
003-030_T0_COL_EPI_5p_N1__TCGCGTTCACCAGGCT-1	3.03537	-0.72583	-0.562215	-0.515629
003-030_T0_COL_EPI_5p_N1__AAATGCCGTGTGACCC-1	4.10186	1.72773	-0.622031	-0.550181
003-030_T0_COL_EPI_5p_N1__AGAGTGGCAAGTCTAC-1	3.20458	-0.741403	-0.579366	-0.544939
003-030_T0_COL_EPI_5p_N1__TGAGGGAAGCGTTTAC-1	3.63223	3.81555	-0.611403	-0.602355
003-030_T0_COL_EPI_5p_N1__TGACGGCTCCTCCTAG-1	3.59395	-0.658491	-0.519967	-0.492923
003-030_T0_COL_EPI_5p_N1__CCATTCGTCGGTCCGA-1	1.86927	0.143167	-0.613036	-0.590233
003-030_T0_COL_EPI_5p_N1__AAGGAGCGTCGGCATC-1	4.85258	3.68439	-0.465419	-0.440798
003-030_T0_COL_EPI_5p_N1__ACTGTCCAGACTAGGC-1	-0.877796	6.19917	-0.588429	-0.56401
003-030_T0_COL_EPI_5p_N1__CATGCCTAGCGGCTTC-1	3.23092	-0.785531	-0.566316	-0.539412
003-030_T0_COL_EPI_5p_N1__TAGTGGTGTTACCAGT-1	0.53052	0.384129	-0.526594	-0.462905
003-030_T0_COL_EPI_5p_N1__CGTGTCTCATGCAACT-1	2.43538	-0.764169	-0.595817	-0.527552
003-030_T0_COL_EPI_5p_N1__TCAATCTTCACAATGC-1	3.05873	4.88521	-0.543919	-0.510522
003-030_T0_COL_EPI_5p_N1__ATGGGAGTCTCGAGTA-1	3.95847	0.121201	-0.592102	-0.607341
003-030_T0_COL_EPI_5p_N1__ACCTTTAAGATATGCA-1	3.26846	-0.781612	-0.622984	-0.551427
003-030_T0_COL_EPI_5p_N1__GGTGAAGAGCGAGAAA-1	3.48041	1.08731	-0.557624	-0.510715
003-030_T0_COL_EPI_5p_N1__ACGAGGATCTTAGAGC-1	-0.78353	-0.665957	-0.51514	-0.462667
003-030_T0_COL_EPI_5p_N1__CAGGTGCTCACCCGAG-1	3.40443	0.714338	-0.522193	-0.453425
003-030_T0_COL_EPI_5p_N1__ACGGCCATCCAAAGTC-1	3.58452	-0.784404	-0.585345	-0.540305
003-030_T0_COL_EPI_5p_N1__ATCCACCTCAGCTTAG-1	3.44003	-0.701559	-0.561767	-0.507471
003-030_T0_COL_EPI_5p_N1__ACCGTAAAGTGGACGT-1	2.12013	1.32634	-0.535765	-0.490954
003-030_T0_COL_EPI_5p_N1__CATTATCGTCCAGTGC-1	3.87435	0.215801	-0.588103	-0.549458
003-030_T0_COL_EPI_5p_N1__AGCTTGATCACTCTTA-1	2.24317	-0.744271	-0.555747	-0.516871
003-030_T0_COL_EPI_5p_N1__CGTGTCTCACAGAGGT-1	2.51293	-0.670853	-0.525064	-0.514626
003-030_T0_COL_EPI_5p_N1__CCGGTAGGTCCGCTGA-1	2.00207	-0.783139	-0.583307	-0.544639
003-030_T0_COL_EPI_5p_N1__TGAGCATTCCGATATG-1	2.66534	0.161345	-0.611883	-0.543759
003-030_T0_COL_EPI_5p_N1__TACCTATGTCGGGTCT-1	3.87502	1.75386	-0.549553	-0.535673
003-030_T0_COL_EPI_5p_N1__CGTAGCGGTAGCGCAA-1	2.95225	0.942091	-0.46862	-0.483027
003-030_T0_COL_EPI_5p_N1__AAAGTAGAGCTACCGC-1	0.14262	-0.683324	-0.510706	-0.495999
003-030_T0_COL_EPI_5p_N1__AATCCAGAGTGGACGT-1	4.41189	-0.617372	-0.481735	-0.453191
003-030_T0_COL_EPI_5p_N1__TCTCTAAGTAGAGGAA-1	3.35949	2.42999	-0.571925	-0.53711
003-030_T0_COL_EPI_5p_N1__GAAACTCGTCGACTAT-1	4.33909	2.6101	-0.442195	-0.422179
003-030_T0_COL_EPI_5p_N1__AGTGAGGAGCCGATTT-1	1.97653	-0.716771	-0.531457	-0.493791
003-030_T0_COL_EPI_5p_N1__AACCATGAGTACCGGA-1	5.98468	0.34146	-0.524977	-0.514228
003-030_T0_COL_EPI_5p_N1__CGAGCACTCTTGTACT-1	3.58639	1.27852	-0.529513	-0.508418
003-030_T0_COL_EPI_5p_N1__CTCTACGGTGTAAGTA-1	3.68386	0.52886	-0.460638	-0.407432
003-030_T0_COL_EPI_5p_N1__CGTGTAAAGGGTGTTG-1	4.04657	0.595906	-0.456179	-0.420326
003-030_T0_COL_EPI_5p_N1__ACTGCTCAGCTAACTC-1	2.52985	-0.67742	-0.483142	-0.476739
003-030_T0_COL_EPI_5p_N1__AACGTTGCATAGAAAC-1	2.66755	-0.74944	-0.579443	-0.53496
003-030_T0_COL_EPI_5p_N1__CACCACTCATGTCCTC-1	1.16405	-0.609723	-0.440517	-0.453471
003-030_T0_COL_EPI_5p_N1__CGTGAGCCAATCCGAT-1	0.122043	-0.704463	-0.556551	-0.556998
003-030_T0_COL_EPI_5p_N1__TCGCGTTTCCTGTAGA-1	2.08611	-0.595615	-0.477583	-0.434844
003-030_T0_COL_EPI_5p_N1__CATGGCGTCGCCAGCA-1	2.61856	-0.643649	-0.4875	-0.464662
003-030_T0_COL_EPI_5p_N1__AGATCTGTCTGGGCCA-1	3.75552	1.91926	-0.47053	-0.436558
003-030_T0_COL_EPI_5p_N1__CCGGGATAGGATTCGG-1	2.5346	0.700512	-0.426922	-0.411346
003-030_T0_COL_EPI_5p_N1__GGCCGATTCAACTCTT-1	1.90086	-0.607675	-0.439864	-0.43565
003-030_T0_COL_EPI_5p_N1__AGTCTTTTCAGTTCGA-1	3.55513	0.411202	-0.536349	-0.487216
003-030_T0_COL_EPI_5p_N1__AGTGAGGTCGCGATCG-1	3.44478	3.31038	-0.561566	-0.485044
003-030_T0_COL_EPI_5p_N1__TTGAACGTCGTGGGAA-1	5.63975	-0.614266	-0.454645	-0.423966
003-030_T0_COL_EPI_5p_N1__GCATACAGTTGACGTT-1	-0.647305	0.728087	-0.439614	-0.429466
003-030_T0_COL_EPI_5p_N1__AGCGTCGCAAGCCGTC-1	2.23332	-0.676892	-0.501947	-0.437441
003-030_T0_COL_EPI_5p_N1__ATCGAGTAGGACACCA-1	4.2207	-0.645417	-0.487818	-0.463239
003-030_T0_COL_EPI_5p_N1__AGATTGCAGTGTCCCG-1	3.69842	1.69955	-0.516071	-0.477823
003-030_T0_COL_EPI_5p_N1__GAGCAGAGTTCCCGAG-1	2.26732	-0.71394	-0.513556	-0.510147
003-030_T0_COL_EPI_5p_N1__ATTGGACGTGCATCTA-1	1.76258	-0.650973	-0.482708	-0.450368
003-030_T0_COL_EPI_5p_N1__ACCGTAAAGGAATGGA-1	3.07264	-0.689729	-0.546927	-0.521402
003-030_T0_COL_EPI_5p_N1__TCACAAGCAATCAGAA-1	-0.766913	-0.692548	-0.518075	-0.499888
003-030_T0_COL_EPI_5p_N1__TTCTTAGGTATGAAAC-1	3.59334	0.77734	-0.45096	-0.429124
003-030_T0_COL_EPI_5p_N1__TGGACGCAGGCTCATT-1	1.40812	-0.623788	-0.442458	-0.439569
003-030_T0_COL_EPI_5p_N1__CCCATACAGACTGTAA-1	4.05468	1.37837	-0.465434	-0.379021
003-030_T0_COL_EPI_5p_N1__CCACTACCAAGCTGAG-1	2.40616	0.860336	-0.424496	-0.365171
003-030_T0_COL_EPI_5p_N1__CTCGGAGCACGCATCG-1	1.18991	-0.440639	-0.277712	-0.275446
003-030_T0_COL_EPI_5p_N1__CTTCTCTCACATGGGA-1	2.85408	2.15811	-0.461237	-0.416075
003-030_T0_COL_EPI_5p_N1__CTAAGACGTCATATGC-1	3.13126	-0.637193	-0.477866	-0.471452
003-030_T0_COL_EPI_5p_N1__CCATTCGGTACCGGCT-1	0.629243	1.04451	-0.396094	-0.356843
003-030_T0_COL_EPI_5p_N1__TCAGCTCTCGTATCAG-1	-0.757118	-0.634046	-0.463252	-0.495674
003-030_T0_COL_EPI_5p_N1__CAACCTCAGCAACGGT-1	0.984578	-0.52788	-0.381592	-0.364855
003-030_T0_COL_EPI_5p_N1__ACGAGCCGTCAGAATA-1	2.90165	-0.443813	-0.355874	-0.292961
003-030_T0_COL_EPI_5p_N1__GACACGCGTTTGTGTG-1	3.21925	-0.56582	-0.449327	-0.422139
003-030_T0_COL_EPI_5p_N1__CCCATACAGATGCGAC-1	0.600015	1.42249	-0.417188	-0.370681
003-030_T0_COL_EPI_5p_N1__TTAGTTCTCTGTTTGT-1	2.47905	-0.520335	-0.417722	-0.38249
003-030_T0_COL_EPI_5p_N1__CCCAATCAGTCCGGTC-1	5.71504	-0.514404	-0.400769	-0.323605
003-030_T0_COL_EPI_5p_N1__CGAATGTTCAGCATGT-1	-0.618713	-0.589756	-0.46489	-0.428964
003-030_T0_COL_EPI_5p_N1__TGCCCTACATTCTTAC-1	4.58804	5.56275	-0.381176	-0.370099
003-030_T0_COL_EPI_5p_N1__CATCAAGTCACCCGAG-1	1.59213	-0.549907	-0.401947	-0.360549
003-030_T0_COL_EPI_5p_N1__GGTGAAGAGACAAAGG-1	1.00583	-0.584425	-0.464855	-0.4386
003-030_T0_COL_EPI_5p_N1__TACTCATCAGGTCGTC-1	3.09933	-0.515358	-0.386043	-0.340363
003-030_T0_COL_EPI_5p_N1__GAAATGATCAGTTTGG-1	1.69411	-0.479059	-0.33788	-0.312746
003-030_T0_COL_EPI_5p_N1__CGATGGCTCGCACTCT-1	0.772422	-0.548209	-0.41679	-0.403066
003-030_T0_COL_EPI_5p_N1__TTCGGTCGTCCGAACC-1	-0.686615	-0.564635	-0.470746	-0.423588
003-030_T0_COL_EPI_5p_N1__TAGAGCTGTGCCTGGT-1	-0.677604	-0.580003	-0.48108	-0.4301
003-030_T0_COL_EPI_5p_N1__CGGACACTCGCCCTTA-1	4.9446	-0.482588	-0.395488	-0.326005
003-030_T0_COL_EPI_5p_N1__CGCCAAGTCCCTTGTG-1	0.78791	3.02922	-0.362349	-0.335017
003-030_T0_COL_EPI_5p_N1__CGACCTTGTCCGAATT-1	3.54534	-0.398687	-0.304407	-0.265138
003-030_T0_COL_EPI_5p_N1__CTCTGGTGTAAACGCG-1	5.50758	1.44101	-0.326436	-0.314416
003-030_T0_COL_EPI_5p_N1__ACGCAGCAGATGTAAC-1	1.83029	-0.413545	-0.313224	-0.290965
003-030_T0_COL_EPI_5p_N1__TATTACCGTGCAGACA-1	1.49736	-0.469157	-0.377188	-0.336662
003-030_T0_COL_EPI_5p_N1__GCATGTACACTTAAGC-1	1.63727	-0.448632	-0.36425	-0.351073
003-030_T0_COL_EPI_5p_N1__GTAGTCAAGACAATAC-1	1.99118	-0.491214	-0.374223	-0.324784
003-030_T0_COL_EPI_5p_N1__GGAACTTGTATTAGCC-1	-0.417317	-0.357033	-0.278017	-0.277969
003-030_T0_COL_EPI_5p_N1__GCGCCAATCACTTATC-1	4.33791	-0.562077	-0.434242	-0.384557
003-030_T0_COL_EPI_5p_N1__CGACCTTAGTGTTAGA-1	2.56898	-0.466324	-0.328892	-0.28027
003-030_T0_COL_EPI_5p_N1__CGTTAGACAAGGTTCT-1	0.945198	-0.476656	-0.328609	-0.289213
003-030_T0_COL_EPI_5p_N1__CGAGAAGCAAGTAGTA-1	2.46847	-0.405986	-0.337184	-0.299358
003-030_T0_COL_EPI_5p_N1__GTAGGCCGTCATCCCT-1	7.32061	-0.463601	-0.314944	-0.290528
003-030_T0_COL_EPI_5p_N1__TTGTAGGCAACGATCT-1	3.64131	-0.528405	-0.392663	-0.353724
003-030_T0_COL_EPI_5p_N1__GACACGCGTCATGCCG-1	2.65369	-0.437932	-0.348754	-0.298608
003-030_T0_COL_EPI_5p_N1__ATTATCCAGAGTTGGC-1	3.08911	-0.480891	-0.32787	-0.3109
003-030_T0_COL_EPI_5p_N1__TGAGCCGAGAAAGTGG-1	2.94225	-0.447188	-0.327339	-0.298317
003-030_T0_COL_EPI_5p_N1__TTCCCAGGTGCACCAC-1	-0.583759	-0.514877	-0.421964	-0.372045
003-030_T0_COL_EPI_5p_N1__GCTTCCAGTGCAGTAG-1	1.3154	-0.558662	-0.425491	-0.402984
003-030_T0_COL_EPI_5p_N1__GCAGCCACATTTGCCC-1	1.41974	-0.472315	-0.358706	-0.328391
003-030_T0_COL_EPI_5p_N1__CTTTGCGTCCGCATAA-1	-0.612966	-0.535888	-0.411853	-0.430192
003-030_T0_COL_EPI_5p_N1__GTGTTAGCAGCGAACA-1	-0.42949	-0.380369	-0.254521	-0.26666
003-030_T0_COL_EPI_5p_N1__CATGACAAGGAATCGC-1	2.53042	-0.346797	-0.257047	-0.235512
003-030_T0_COL_EPI_5p_N1__TGCCCATAGTAGCGGT-1	-0.341104	-0.282434	-0.211594	-0.2094
003-030_T0_COL_EPI_5p_N1__CGCTTCATCTTCAACT-1	2.09323	-0.38227	-0.280264	-0.271601
003-030_T0_COL_EPI_5p_N1__GCGCGATGTCGGCTCA-1	3.26683	-0.384947	-0.322091	-0.272011
003-030_T0_COL_EPI_5p_N1__AGGTCATCACAAGACG-1	1.98714	1.46912	-0.346564	-0.326773
003-030_T0_COL_EPI_5p_N1__TGGTTAGGTAGCGCAA-1	2.81043	-0.385943	-0.285325	-0.286813
003-030_T0_COL_EPI_5p_N1__CTGAAGTGTGCACCAC-1	2.42348	-0.41277	-0.293504	-0.259869
003-030_T0_COL_EPI_5p_N1__CCGTGGATCGGCTACG-1	-0.61734	-0.530951	-0.399649	-0.37349
003-030_T0_COL_EPI_5p_N1__CTAATGGAGTGAACGC-1	2.10088	-0.408696	-0.283602	-0.276311
003-030_T0_COL_EPI_5p_N1__TCGTAGATCTGTCCGT-1	-0.537635	-0.499702	-0.349142	-0.347432
003-030_T0_COL_EPI_5p_N1__ATCGAGTAGCATCATC-1	1.58887	-0.502257	-0.402179	-0.372815
003-030_T0_COL_EPI_5p_N1__TGCGCAGAGTACCGGA-1	1.97528	-0.419422	-0.31733	-0.268934
003-030_T0_COL_EPI_5p_N1__CGACCTTCACGCATCG-1	2.09751	-0.394171	-0.314955	-0.2762
003-030_T0_COL_EPI_5p_N1__GCAGCCAAGCTGCGAA-1	-0.458388	-0.411065	-0.318707	-0.279014
003-030_T0_COL_EPI_5p_N1__ATAACGCAGGTACTCT-1	-0.429877	-0.35724	-0.276055	-0.240336
003-030_T0_COL_EPI_5p_N1__CCTATTATCGTTACAG-1	2.68613	-0.277225	-0.232781	-0.229466
003-030_T0_COL_EPI_5p_N1__CGAGCCATCCCTAACC-1	3.91688	-0.413854	-0.322154	-0.283679
003-030_T0_COL_EPI_5p_N1__GTGAAGGAGCGACGTA-1	5.01625	-0.294311	-0.217728	-0.203079
003-030_T0_COL_EPI_5p_N1__AGCATACAGTACGCGA-1	5.2345	-0.380759	-0.278508	-0.279193
003-030_T0_COL_EPI_5p_N1__CGCGTTTTCTCAAGTG-1	-0.436251	-0.405425	-0.312837	-0.296158
003-030_T0_COL_EPI_5p_N1__GCAGTTAAGTGGTCCC-1	2.50558	2.34832	-0.264857	-0.245284
003-030_T0_COL_EPI_5p_N1__CTGTGCTAGCTAGCCC-1	2.01377	-0.416679	-0.327138	-0.259708
003-030_T0_COL_EPI_5p_N1__ACTATCTAGCCGGTAA-1	-0.476775	-0.401343	-0.324911	-0.274031
003-030_T0_COL_EPI_5p_N1__TGAAAGAAGCGGATCA-1	2.19169	-0.385364	-0.297958	-0.270943
003-030_T0_COL_EPI_5p_N1__GTGCATAAGTGACATA-1	-0.477904	-0.425979	-0.322497	-0.311182
003-030_T0_COL_EPI_5p_N1__TAGCCGGGTTCTGGTA-1	4.58291	1.99889	-0.274168	-0.265577
003-030_T0_COL_EPI_5p_N1__GTAACTGGTATATCCG-1	2.57086	-0.361875	-0.285861	-0.280839
003-030_T0_COL_EPI_5p_N1__GGCCGATAGCCAGTTT-1	1.43838	-0.444716	-0.339425	-0.281307
003-030_T0_COL_EPI_5p_N1__CCTAGCTAGGACTGGT-1	1.87242	-0.388924	-0.292417	-0.242943
003-030_T0_COL_EPI_5p_N1__TCGTAGAAGGTCATCT-1	-0.506651	-0.440667	-0.347357	-0.338045
003-030_T0_COL_EPI_5p_N1__GGAAAGCTCCGAGCCA-1	5.28733	-0.398327	-0.301714	-0.254455
003-030_T0_COL_EPI_5p_N1__ACATCAGGTCACCTAA-1	3.14742	-0.383932	-0.278813	-0.235086
003-030_T0_COL_EPI_5p_N1__TTATGCTGTCTCCATC-1	2.23791	-0.385375	-0.287998	-0.278303
003-030_T0_COL_EPI_5p_N1__TCGCGAGGTGCCTGTG-1	6.22805	2.60956	-0.223693	-0.196786
003-030_T0_COL_EPI_5p_N1__TCTATTGTCGCAAACT-1	-0.492857	-0.442659	-0.341956	-0.331257
003-030_T0_COL_EPI_5p_N1__ATAACGCAGAGCTGCA-1	2.51	1.70501	-0.341535	-0.297293
003-030_T0_COL_EPI_5p_N1__GTAGTCATCTGTCTCG-1	3.2443	-0.373579	-0.286905	-0.260033
003-030_T0_COL_EPI_5p_N1__TTGCGTCTCATTATCC-1	-0.510253	-0.423316	-0.306986	-0.303975
003-030_T0_COL_EPI_5p_N1__CAGCCGACAGCCTTTC-1	2.91563	2.10619	-0.262551	-0.243354
003-030_T0_COL_EPI_5p_N1__CAGCATAGTAACGACG-1	-0.518734	-0.454218	-0.346916	-0.340993
003-030_T0_COL_EPI_5p_N1__GAAGCAGAGATGGGTC-1	-0.454358	-0.360436	-0.306672	-0.276177
003-030_T0_COL_EPI_5p_N1__CAGCGACAGCGTTCCG-1	4.70082	-0.375082	-0.25152	-0.24723
003-030_T0_COL_EPI_5p_N1__CAGTCCTCACACCGAC-1	4.65112	4.51005	-0.293116	-0.251591
003-030_T0_COL_EPI_5p_N1__AACTCAGGTACTCAAC-1	2.21238	-0.352012	-0.247286	-0.253553
003-030_T0_COL_EPI_5p_N1__GGGAGATAGTGCCAGA-1	3.34228	2.14234	-0.274175	-0.230397
003-030_T0_COL_EPI_5p_N1__GACTACACACTTCGAA-1	-0.341393	-0.289117	-0.229878	-0.229828
003-030_T0_COL_EPI_5p_N1__TCGGGACAGATAGGAG-1	3.6265	-0.320452	-0.245632	-0.235451
003-030_T0_COL_EPI_5p_N1__CTCTAATAGTGACTCT-1	-0.37243	-0.301909	-0.242502	-0.229592
003-030_T0_COL_EPI_5p_N1__CAGCCGACACATTTCT-1	1.43653	-0.412052	-0.291094	-0.296247
003-030_T0_COL_EPI_5p_N1__TGAGCATAGATCCCGC-1	1.80246	-0.326053	-0.259202	-0.234528
003-030_T0_COL_EPI_5p_N1__CACAGGCAGCTAACTC-1	2.65042	-0.305511	-0.245752	-0.20473
003-030_T0_COL_EPI_5p_N1__ACGGGTCAGCAAATCA-1	2.71204	2.29145	-0.268763	-0.232164
003-030_T0_COL_EPI_5p_N1__TTGAACGCATGGTCAT-1	2.36105	-0.318887	-0.242529	-0.206986
003-030_T0_COL_EPI_5p_N1__GGAAAGCTCATGCATG-1	3.29713	-0.321071	-0.245875	-0.210058
003-030_T0_COL_EPI_5p_N1__ATCTACTTCTGTACGA-1	2.27548	-0.293225	-0.19954	-0.209568
003-030_T0_COL_EPI_5p_N1__ACTATCTTCACTCTTA-1	-0.296219	-0.22797	-0.182571	-0.160551
003-030_T0_COL_EPI_5p_N1__GTGTGCGGTAGTGAAT-1	8.37431	2.47879	-0.230119	-0.211571
003-030_T0_COL_EPI_5p_N1__AGCTCCTGTGGAAAGA-1	2.79912	-0.212301	-0.173396	-0.192408
003-030_T0_COL_EPI_5p_N1__GACGCGTGTCGACTAT-1	2.84559	-0.226549	-0.180424	-0.148257
003-030_T0_COL_EPI_5p_N1__TGAGGGAAGACTTGAA-1	4.09761	-0.3374	-0.249414	-0.212487
003-030_T0_COL_EPI_5p_N1__GTCTCGTTCCGCGGTA-1	4.83039	-0.245512	-0.183114	-0.154149
003-030_T0_COL_EPI_5p_N1__TATCTCACAGGCTCAC-1	-0.374408	-0.308314	-0.245215	-0.201485
003-030_T0_COL_EPI_5p_N1__GGGCATCCATCTGGTA-1	-0.314584	-0.265601	-0.207143	-0.17987
003-030_T0_COL_EPI_5p_N1__AACTTTCAGGTCATCT-1	-0.353407	-0.319185	-0.231653	-0.204484
003-030_T0_COL_EPI_5p_N1__CTCCTAGGTACAGCAG-1	2.5407	-0.327549	-0.230309	-0.227992
003-030_T0_COL_EPI_5p_N1__TTTACTGTCTGCGTAA-1	-0.473305	-0.379303	-0.29692	-0.300627
003-030_T0_COL_EPI_5p_N1__TGGGAAGTCGTCCAGG-1	2.09022	-0.310378	-0.205262	-0.196792
003-030_T0_COL_EPI_5p_N1__ACGATACGTGGTAACG-1	2.733	-0.291138	-0.228994	-0.199287
003-030_T0_COL_EPI_5p_N1__TTGCCGTCACCAGTTA-1	4.56801	-0.304606	-0.198384	-0.193347
003-030_T0_COL_EPI_5p_N1__GCTGGGTTCTACTCAT-1	5.93928	2.52256	-0.259522	-0.224766
003-030_T0_COL_EPI_5p_N1__CGGTTAATCTGTCTAT-1	-0.439483	-0.404561	-0.264618	-0.278191
003-030_T0_COL_EPI_5p_N1__GGCAATTCACGGCCAT-1	1.90003	-0.344746	-0.237577	-0.236736
003-030_T0_COL_EPI_5p_N1__CCATTCGGTTCCTCCA-1	-0.396229	-0.380798	-0.292481	-0.289425
003-030_T0_COL_EPI_5p_N1__CTCTGGTAGACAATAC-1	2.23206	-0.260269	-0.217345	-0.189987
003-030_T0_COL_EPI_5p_N1__CGTCCATCACACATGT-1	2.75325	-0.296999	-0.22981	-0.185001
003-030_T0_COL_EPI_5p_N1__GTTAAGCTCCATTCTA-1	-0.271963	-0.259356	-0.196509	-0.166591
003-030_T0_COL_EPI_5p_N1__TAGTGGTGTCGGCTCA-1	2.07261	-0.328981	-0.215068	-0.205898
003-030_T0_COL_EPI_5p_N1__GACTACAGTCCGTCAG-1	-0.364118	-0.34389	-0.244983	-0.22014
003-030_T0_COL_EPI_5p_N1__CCTAAAGCACTAGTAC-1	3.8169	-0.24757	-0.193933	-0.190669
003-030_T0_COL_EPI_5p_N1__GCAATCATCGATAGAA-1	2.36386	-0.236486	-0.192658	-0.187482
003-030_T0_COL_EPI_5p_N1__ACTGAGTTCAGAAATG-1	2.2051	-0.256285	-0.185669	-0.175495
003-030_T0_COL_EPI_5p_N1__ATAACGCGTACAGTTC-1	3.08108	-0.311545	-0.235231	-0.196635
003-030_T0_COL_EPI_5p_N1__TTTGGTTAGAACTGTA-1	3.16814	-0.192458	-0.129014	-0.163892
003-030_T0_COL_EPI_5p_N1__CATCAAGAGTTGAGTA-1	4.86906	-0.316956	-0.23641	-0.225501
003-030_T0_COL_EPI_5p_N1__CTTTGCGGTTCAGTAC-1	3.45813	2.81313	-0.224732	-0.198455
003-030_T0_COL_EPI_5p_N1__CTGCTGTTCAACGAAA-1	8.49673	-0.19422	-0.158176	-0.139961
003-030_T0_COL_EPI_5p_N1__TCGTACCAGTCGAGTG-1	3.23108	-0.313059	-0.221507	-0.190172
003-030_T0_COL_EPI_5p_N1__CGGCTAGGTTCCACTC-1	-0.272591	-0.307589	-0.170429	-0.172954
003-030_T0_COL_EPI_5p_N1__AGTGTCAAGGCTACGA-1	2.98911	-0.281711	-0.1914	-0.183317
003-030_T0_COL_EPI_5p_N1__ACGGGCTAGGGAAACA-1	-0.243377	-0.179811	-0.146259	-0.136691
003-030_T0_COL_EPI_5p_N1__AAAGTAGGTCAAAGCG-1	4.64243	-0.316525	-0.195018	-0.171827
003-030_T0_COL_EPI_5p_N1__GGCTGGTGTCGAAAGC-1	2.58286	-0.271619	-0.206933	-0.164563
003-030_T0_COL_EPI_5p_N1__AGCGGTCTCGATGAGG-1	6.77224	-0.247213	-0.195891	-0.151619
003-030_T0_COL_EPI_5p_N1__GGCTCGAGTGAGCGAT-1	9.72691	-0.229187	-0.15072	-0.131753
003-030_T0_COL_EPI_5p_N1__TGACGGCAGTCCAGGA-1	3.23285	-0.273861	-0.162535	-0.152941
003-030_T0_COL_EPI_5p_N1__CTGATAGGTAGAAGGA-1	-0.224204	-0.174167	-0.133698	-0.117382
003-034_T0_COL_LP_5p_N1__TGCGGGTAGCTAACTC-1	3.65647	0.641752	-0.930374	-0.87234
003-034_T0_COL_LP_5p_N1__GGCTCGACATAGTAAG-1	2.86079	1.91448	-0.923253	-0.875683
003-034_T0_COL_LP_5p_N1__ATTACTCTCTATCGCC-1	2.48034	2.28977	-0.808992	-0.862438
003-034_T0_COL_LP_5p_N1__CTCAGAAAGAAACCGC-1	3.03709	1.35116	-0.855161	-0.781946
003-034_T0_COL_LP_5p_N1__CCTTTCTTCATTGCGA-1	2.00101	0.219513	-0.936854	-0.887065
003-034_T0_COL_LP_5p_N1__CATATTCTCCGTACAA-1	2.70236	3.71583	-0.916902	-0.876986
003-034_T0_COL_LP_5p_N1__CTACGTCCAGCGAACA-1	4.37021	4.04135	-0.843023	-0.81477
003-034_T0_COL_LP_5p_N1__GAACATCAGTGTACGG-1	2.97217	1.79179	-0.895469	-0.858444
003-034_T0_COL_LP_5p_N1__AGAATAGAGTGAACAT-1	3.92425	4.67312	-0.838002	-0.788814
003-034_T0_COL_LP_5p_N1__CGGTTAACAAACCTAC-1	4.87623	2.80035	-0.948946	-0.900563
003-034_T0_COL_LP_5p_N1__CTGATCCTCGCCCTTA-1	2.75817	3.49206	-0.885682	-0.851577
003-034_T0_COL_LP_5p_N1__CAGTAACTCACTTATC-1	3.19968	2.37365	-0.754539	-0.866319
003-034_T0_COL_LP_5p_N1__GTCACGGCATCTCGCT-1	2.28256	-0.692489	-0.88954	-0.807484
003-034_T0_COL_LP_5p_N1__TGCGGGTTCAACGGCC-1	3.43761	2.50415	-0.868775	-0.829861
003-034_T0_COL_LP_5p_N1__CTACGTCGTCGCGAAA-1	3.62371	1.00893	-0.859779	-0.830024
003-034_T0_COL_LP_5p_N1__TCTGGAAGTTTGACTG-1	3.81587	4.17697	-0.86302	-0.825778
003-034_T0_COL_LP_5p_N1__ACACCCTGTCAGCTAT-1	7.79263	2.33096	-0.863887	-0.8201
003-034_T0_COL_LP_5p_N1__GCCTCTAAGAGCTGGT-1	3.41282	1.42168	-0.884692	-0.818283
003-034_T0_COL_LP_5p_N1__AGGTCATCACATAACC-1	2.82394	2.24331	-0.886466	-0.826077
003-034_T0_COL_LP_5p_N1__GGATGTTGTTTGACTG-1	4.43672	3.73889	-0.747194	-0.850339
003-034_T0_COL_LP_5p_N1__TGTGGTAGTCAATGTC-1	3.56475	6.02105	-0.9042	-0.845763
003-034_T0_COL_LP_5p_N1__ACGGAGAGTTCGTTGA-1	3.53643	5.30343	-0.817208	-0.773042
003-034_T0_COL_LP_5p_N1__CCGGGATCACACCGCA-1	3.09999	3.8887	-0.888124	-0.828142
003-034_T0_COL_LP_5p_N1__TCAGCTCCAGTGACAG-1	3.74823	2.39044	-0.821145	-0.809975
003-034_T0_COL_LP_5p_N1__CCTTTCTCACCGATAT-1	3.28765	0.671187	-0.940176	-0.856648
003-034_T0_COL_LP_5p_N1__ATGAGGGAGCAGATCG-1	2.81239	3.77609	-0.811777	-0.770491
003-034_T0_COL_LP_5p_N1__TAAGTGCAGAGAACAG-1	2.95946	-0.154672	-0.833933	-0.804762
003-034_T0_COL_LP_5p_N1__GACAGAGGTACCGGCT-1	3.03427	0.607221	-0.599188	-0.868637
003-034_T0_COL_LP_5p_N1__GGCTCGACAGGAACGT-1	3.53763	3.74979	-0.770507	-0.742936
003-034_T0_COL_LP_5p_N1__TATCTCATCAACACTG-1	3.87327	1.65104	-0.76147	-0.862697
003-034_T0_COL_LP_5p_N1__GTCACAAGTAGCTTGT-1	4.16268	3.19923	-0.869595	-0.830898
003-034_T0_COL_LP_5p_N1__GCAGTTACAGACAGGT-1	4.56534	10.8185	-0.390596	-0.811729
003-034_T0_COL_LP_5p_N1__ATGTGTGAGTAGGCCA-1	2.22322	5.30416	-0.540654	-0.613623
003-034_T0_COL_LP_5p_N1__ACATGGTTCTAACGGT-1	3.60575	2.31544	-0.902835	-0.853286
003-034_T0_COL_LP_5p_N1__GGCCGATGTAAATACG-1	2.75831	4.97801	-0.850287	-0.801736
003-034_T0_COL_LP_5p_N1__TTTGGTTTCTCCAGGG-1	3.12183	2.26562	-0.870293	-0.823836
003-034_T0_COL_LP_5p_N1__GTTACAGTCGTCCAGG-1	8.30919	3.16657	-0.864021	-0.822705
003-034_T0_COL_LP_5p_N1__GACTAACTCCACGTTC-1	3.09691	0.103942	-0.909582	-0.846106
003-034_T0_COL_LP_5p_N1__GATCGCGCACGAAGCA-1	3.20157	4.96661	-0.856635	-0.808572
003-034_T0_COL_LP_5p_N1__AACTCAGAGATGTGGC-1	3.87948	5.05053	-0.80965	-0.766118
003-034_T0_COL_LP_5p_N1__GATGCTACATGTAGTC-1	3.52346	2.82803	-0.855148	-0.795556
003-034_T0_COL_LP_5p_N1__AAGGCAGCAATCGGTT-1	3.25003	2.6225	-0.913094	-0.848427
003-034_T0_COL_LP_5p_N1__CTGAAACGTGACGGTA-1	2.42958	2.99593	-0.865117	-0.835166
003-034_T0_COL_LP_5p_N1__GAAATGATCAAGATCC-1	3.04303	7.39402	-0.674756	-0.790185
003-034_T0_COL_LP_5p_N1__CCATGTCCAGCTGTGC-1	2.79442	2.12799	-0.880228	-0.832395
003-034_T0_COL_LP_5p_N1__AGGGTGAGTGGTAACG-1	2.56059	2.37082	-0.899222	-0.862924
003-034_T0_COL_LP_5p_N1__ACGCCAGGTGTCGCTG-1	3.65543	5.16799	-0.859825	-0.802556
003-034_T0_COL_LP_5p_N1__CACAAACCACGCGAAA-1	2.23586	4.51954	-0.884387	-0.828468
003-034_T0_COL_LP_5p_N1__GTATCTTTCTTCTGGC-1	2.80893	2.70633	-0.807999	-0.727336
003-034_T0_COL_LP_5p_N1__AGCTCCTCATCGGACC-1	3.30086	5.34849	-0.891048	-0.827034
003-034_T0_COL_LP_5p_N1__CTGAAGTGTTACGGAG-1	2.26195	0.569857	-0.863186	-0.814594
003-034_T0_COL_LP_5p_N1__CTGTGCTCACATGACT-1	3.25633	4.42153	-0.847081	-0.793266
003-034_T0_COL_LP_5p_N1__AACGTTGTCCCGACTT-1	4.16003	4.24715	-0.850086	-0.797444
003-034_T0_COL_LP_5p_N1__TACACGAAGTGCGTGA-1	3.31903	3.03223	-0.836756	-0.80726
003-034_T0_COL_LP_5p_N1__CATGCCTGTGTCAATC-1	2.84821	4.89079	-0.878957	-0.808678
003-034_T0_COL_LP_5p_N1__CTTAGGAAGTGGCACA-1	4.60303	5.33559	-0.782311	-0.739444
003-034_T0_COL_LP_5p_N1__TACTCGCGTCTCTTTA-1	3.39334	3.91813	-0.837933	-0.809148
003-034_T0_COL_LP_5p_N1__GCATGCGAGGGAAACA-1	3.44651	0.0171943	-0.868263	-0.816304
003-034_T0_COL_LP_5p_N1__CGCGGTAAGTACTTGC-1	2.11147	0.799607	-0.826971	-0.767698
003-034_T0_COL_LP_5p_N1__AGGGATGCATTACGAC-1	2.41136	2.44406	-0.90125	-0.835469
003-034_T0_COL_LP_5p_N1__CATCAGACACCAGATT-1	2.69029	1.48579	-0.886805	-0.824898
003-034_T0_COL_LP_5p_N1__ACGGGCTAGAGAGCTC-1	2.89129	4.7916	-0.821357	-0.786365
003-034_T0_COL_LP_5p_N1__AAAGCAAAGACGCTTT-1	1.33654	0.201979	-0.901226	-0.811081
003-034_T0_COL_LP_5p_N1__GGATTACAGGGTTCCC-1	2.6727	0.707125	-0.85273	-0.801281
003-034_T0_COL_LP_5p_N1__CATATTCGTACCTACA-1	4.01306	4.72859	-0.777537	-0.749244
003-034_T0_COL_LP_5p_N1__CTAGCCTGTTCTGAAC-1	4.08133	2.90219	-0.786276	-0.724782
003-034_T0_COL_LP_5p_N1__CGATGGCAGTGTTGAA-1	3.33431	3.7193	-0.661077	-0.825052
003-034_T0_COL_LP_5p_N1__TTCGAAGTCCTAGTGA-1	2.6873	3.06063	-0.880469	-0.834309
003-034_T0_COL_LP_5p_N1__TCACAAGCACACATGT-1	3.25692	3.10399	-0.851211	-0.803088
003-034_T0_COL_LP_5p_N1__CGCTATCTCTTCAACT-1	2.57141	1.42226	-0.913249	-0.863447
003-034_T0_COL_LP_5p_N1__CGTCCATTCCATTCTA-1	3.79731	4.36588	-0.789728	-0.741263
003-034_T0_COL_LP_5p_N1__CGTTGGGTCCCACTTG-1	2.96754	0.0503217	-0.782538	-0.752136
003-034_T0_COL_LP_5p_N1__GTCCTCATCTACGAGT-1	3.29725	2.6261	-0.632453	-0.820615
003-034_T0_COL_LP_5p_N1__CGCTATCGTAGCGATG-1	2.29836	0.789174	-0.89782	-0.860605
003-034_T0_COL_LP_5p_N1__GCCAAATAGTGGTCCC-1	2.82754	1.7204	-0.889561	-0.831073
003-034_T0_COL_LP_5p_N1__GCGCCAATCGGCTTGG-1	3.43678	5.92474	-0.811203	-0.768822
003-034_T0_COL_LP_5p_N1__TCAGGTATCCGCTGTT-1	3.04889	1.25533	-0.873636	-0.833245
003-034_T0_COL_LP_5p_N1__GGACAGAAGAGAGCTC-1	3.21979	3.24699	-0.876262	-0.83257
003-034_T0_COL_LP_5p_N1__TAGTGGTGTCATTAGC-1	3.55563	4.86547	-0.836588	-0.787051
003-034_T0_COL_LP_5p_N1__GCGCGATTCGTTACGA-1	3.86955	2.89042	-0.845328	-0.817002
003-034_T0_COL_LP_5p_N1__GTCACGGGTTGTGGAG-1	3.14817	4.67281	-0.82435	-0.755702
003-034_T0_COL_LP_5p_N1__TGACTAGGTACCATCA-1	3.62647	-0.41649	-0.905572	-0.881598
003-034_T0_COL_LP_5p_N1__GCTGCTTCATTCACTT-1	2.91469	4.49052	-0.675939	-0.824954
003-034_T0_COL_LP_5p_N1__GGGACCTAGCGCTTAT-1	3.85186	-0.512264	-0.840915	-0.798608
003-034_T0_COL_LP_5p_N1__TGCGTGGCACAACGTT-1	3.37903	2.35093	-0.625455	-0.789746
003-034_T0_COL_LP_5p_N1__TACACGACAAACTGTC-1	2.0989	4.32866	-0.186385	-0.822416
003-034_T0_COL_LP_5p_N1__GCTGCAGGTGCTAGCC-1	3.81875	3.35043	-0.831716	-0.786531
003-034_T0_COL_LP_5p_N1__AGATCTGGTCAATGTC-1	2.18326	0.20004	-0.822527	-0.747161
003-034_T0_COL_LP_5p_N1__GTTCATTCATAGGATA-1	2.82021	3.85131	-0.878737	-0.818449
003-034_T0_COL_LP_5p_N1__CTAGAGTCAGACAAGC-1	3.34772	4.16578	-0.791724	-0.750893
003-034_T0_COL_LP_5p_N1__AAATGCCAGGGCACTA-1	3.84098	3.9031	-0.810322	-0.782002
003-034_T0_COL_LP_5p_N1__TCTATTGTCAAGATCC-1	8.18827	7.29939	-0.75126	-0.719059
003-034_T0_COL_LP_5p_N1__TCGGTAACAGTCAGAG-1	4.25101	0.356572	-0.843678	-0.78867
003-034_T0_COL_LP_5p_N1__GTACTTTCATACCATG-1	4.16214	5.57225	-0.869574	-0.842884
003-034_T0_COL_LP_5p_N1__GACGGCTTCGGCATCG-1	2.23925	3.27275	-0.873102	-0.833067
003-034_T0_COL_LP_5p_N1__GGACATTCAAGCTGTT-1	3.79894	0.728137	-0.858789	-0.821236
003-034_T0_COL_LP_5p_N1__ACTGAACTCAACACGT-1	3.25133	2.08536	-0.894513	-0.83852
003-034_T0_COL_LP_5p_N1__GGTATTGTCTACGAGT-1	3.14466	7.31132	-0.837164	-0.781625
003-034_T0_COL_LP_5p_N1__TGGTTAGGTCTGCAAT-1	3.82519	4.97912	-0.847223	-0.810965
003-034_T0_COL_LP_5p_N1__ACCAGTACAGCATGAG-1	3.01353	6.32304	-0.841087	-0.767468
003-034_T0_COL_LP_5p_N1__CTCTACGGTAAGGGAA-1	2.0593	2.80849	-0.893652	-0.875999
003-034_T0_COL_LP_5p_N1__ATCCACCGTCCAGTAT-1	1.90308	0.0410883	-0.839869	-0.767162
003-034_T0_COL_LP_5p_N1__AAGGCAGAGGGATACC-1	2.42547	8.07545	-0.678915	-0.812933
003-034_T0_COL_LP_5p_N1__CTTCTCTAGTCGATAA-1	3.43213	2.84738	-0.904768	-0.837143
003-034_T0_COL_LP_5p_N1__ATCCACCCACCTGGTG-1	3.29069	0.720253	-0.912495	-0.866096
003-034_T0_COL_LP_5p_N1__TTAGGACGTACACCGC-1	3.39354	1.70368	-0.853781	-0.808018
003-034_T0_COL_LP_5p_N1__ACAGCCGCACGTAAGG-1	2.9565	5.50355	-0.821862	-0.775884
003-034_T0_COL_LP_5p_N1__CACCAGGTCCCTCAGT-1	3.54804	3.19437	-0.891556	-0.827225
003-034_T0_COL_LP_5p_N1__GACCTGGGTAGTAGTA-1	3.92892	1.57803	-0.87404	-0.820214
003-034_T0_COL_LP_5p_N1__CTTACCGCACACTGCG-1	1.80487	2.50928	-0.92096	-0.866191
003-034_T0_COL_LP_5p_N1__TAGTTGGAGAGAACAG-1	3.83132	2.42003	-0.742327	-0.697464
003-034_T0_COL_LP_5p_N1__TAGAGCTAGTGAAGTT-1	2.93538	7.97399	-0.798713	-0.76443
003-034_T0_COL_LP_5p_N1__AACTCCCAGAGGTTAT-1	3.88168	6.08596	-0.791128	-0.756072
003-034_T0_COL_LP_5p_N1__CATGGCGTCTCGTTTA-1	3.2501	5.57685	-0.853004	-0.803439
003-034_T0_COL_LP_5p_N1__CATCAAGCAGGCAGTA-1	2.83441	1.52577	-0.8553	-0.802272
003-034_T0_COL_LP_5p_N1__AAGGTTCAGGCCCTCA-1	3.05386	3.64261	-0.777302	-0.734553
003-034_T0_COL_LP_5p_N1__ACACCAATCAAGGTAA-1	2.41788	2.26374	-0.860682	-0.808571
003-034_T0_COL_LP_5p_N1__ACACTGAAGGCTCTTA-1	2.88305	2.39303	-0.890235	-0.820569
003-034_T0_COL_LP_5p_N1__AGACGTTTCGGAGGTA-1	2.62022	1.56844	-0.814264	-0.820605
003-034_T0_COL_LP_5p_N1__GTATTCTGTTACCGAT-1	3.20492	1.2449	-0.803407	-0.749087
003-034_T0_COL_LP_5p_N1__AAAGTAGTCCGCTGTT-1	3.85787	1.99138	-0.871884	-0.8308
003-034_T0_COL_LP_5p_N1__TCAGATGTCTACGAGT-1	3.75156	5.59361	-0.795497	-0.76534
003-034_T0_COL_LP_5p_N1__GCATGCGCAGTCCTTC-1	2.47333	1.49718	-0.889897	-0.818208
003-034_T0_COL_LP_5p_N1__CTACATTAGTGCCAGA-1	2.40598	4.41407	-0.887448	-0.827701
003-034_T0_COL_LP_5p_N1__GTCAAGTTCAGTACGT-1	2.91775	2.20078	-0.900975	-0.844054
003-034_T0_COL_LP_5p_N1__CACATTTGTCTCTCTG-1	2.09119	-0.214696	-0.88018	-0.881224
003-034_T0_COL_LP_5p_N1__ATAAGAGCACCGTTGG-1	3.1624	1.3245	-0.802008	-0.764196
003-034_T0_COL_LP_5p_N1__CTAACTTCATCGGACC-1	3.64514	1.44232	-0.638626	-0.831907
003-034_T0_COL_LP_5p_N1__CGCTATCTCCCTAACC-1	3.64462	3.48565	-0.650811	-0.828394
003-034_T0_COL_LP_5p_N1__ATTCTACAGTTATCGC-1	1.508	-0.264082	-0.887761	-0.843221
003-034_T0_COL_LP_5p_N1__ACACTGATCTTTCCTC-1	3.95592	-0.46255	-0.628155	-0.794405
003-034_T0_COL_LP_5p_N1__TGGTTAGTCTTCATGT-1	3.1148	1.67656	-0.898296	-0.849973
003-034_T0_COL_LP_5p_N1__CGATGGCGTACGAAAT-1	5.04503	3.35282	-0.793214	-0.735017
003-034_T0_COL_LP_5p_N1__TACAGTGTCTCGGACG-1	3.48319	3.15394	-0.796953	-0.73635
003-034_T0_COL_LP_5p_N1__ATGCGATTCGTTTAGG-1	3.34366	3.77382	-0.888404	-0.821178
003-034_T0_COL_LP_5p_N1__CTGATAGCATGTTGAC-1	4.15215	1.75513	-0.888474	-0.800288
003-034_T0_COL_LP_5p_N1__AGGTCATCAGATCTGT-1	3.83984	5.36546	-0.585433	-0.787015
003-034_T0_COL_LP_5p_N1__TGACTAGGTTACTGAC-1	1.12762	4.27505	-0.491289	-0.887486
003-034_T0_COL_LP_5p_N1__GGGAGATTCGTTGCCT-1	2.59867	6.51681	-0.837443	-0.798452
003-034_T0_COL_LP_5p_N1__TTGACTTCATTGAGCT-1	2.8855	4.29475	-0.764956	-0.713658
003-034_T0_COL_LP_5p_N1__AGATCTGTCAGGTAAA-1	3.54593	4.67198	-0.838234	-0.793968
003-034_T0_COL_LP_5p_N1__AGCGGTCAGGCGCTCT-1	4.0687	2.90274	-0.763772	-0.740953
003-034_T0_COL_LP_5p_N1__GTCACAAAGAGGTTGC-1	3.93209	1.53047	-0.86989	-0.825275
003-034_T0_COL_LP_5p_N1__GAAATGATCTCAACTT-1	3.75504	4.44087	-0.801925	-0.779387
003-034_T0_COL_LP_5p_N1__CGTTCTGGTACTTAGC-1	2.86012	1.17173	-0.858065	-0.799479
003-034_T0_COL_LP_5p_N1__CGACCTTAGACTAGGC-1	2.66208	0.82191	0.126972	-0.760978
003-034_T0_COL_LP_5p_N1__GTAGGCCTCTGCGTAA-1	1.65835	3.81716	-0.218256	-0.789507
003-034_T0_COL_LP_5p_N1__CGATGTATCGAGAACG-1	1.93591	2.26168	-0.852307	-0.813784
003-034_T0_COL_LP_5p_N1__GAGTCCGGTAAACGCG-1	3.24952	3.23802	-0.858655	-0.783458
003-034_T0_COL_LP_5p_N1__CTCAGAATCGGCTTGG-1	2.60867	0.832907	-0.845309	-0.497762
003-034_T0_COL_LP_5p_N1__ATCATGGAGTTAGGTA-1	3.24847	3.26196	-0.840656	-0.815789
003-034_T0_COL_LP_5p_N1__CTACGTCCAGCTTAAC-1	2.71381	3.14042	-0.876529	-0.80719
003-034_T0_COL_LP_5p_N1__TACAGTGCATTCCTCG-1	1.85668	3.62934	-0.872992	-0.848124
003-034_T0_COL_LP_5p_N1__TTTGTCAAGGCAGGTT-1	3.15214	3.40592	-0.816908	-0.746901
003-034_T0_COL_LP_5p_N1__CGGACTGGTCATCGGC-1	2.23407	2.73357	-0.824763	-0.763571
003-034_T0_COL_LP_5p_N1__CACTCCAAGTCAAGGC-1	2.37635	3.27406	-0.838099	-0.753757
003-034_T0_COL_LP_5p_N1__CATCAGAAGGTACTCT-1	2.25354	1.80893	-0.821294	-0.760083
003-034_T0_COL_LP_5p_N1__GTGCAGCCAAGACACG-1	2.6822	7.59627	-0.833692	-0.780615
003-034_T0_COL_LP_5p_N1__ACGGAGAGTACTTGAC-1	3.02814	2.71961	-0.827649	-0.784907
003-034_T0_COL_LP_5p_N1__CGGAGTCCAGACACTT-1	1.04047	0.93332	-0.863212	-0.792129
003-034_T0_COL_LP_5p_N1__AGAATAGCATCCAACA-1	3.27074	2.97386	-0.830996	-0.766978
003-034_T0_COL_LP_5p_N1__TGCTGCTCAAAGTCAA-1	6.95572	1.0092	-0.552324	-0.787725
003-034_T0_COL_LP_5p_N1__TGACTAGTCGGATGGA-1	3.52465	5.74854	-0.83507	-0.777525
003-034_T0_COL_LP_5p_N1__ACATCAGCACCGATAT-1	2.78119	5.05625	-0.833916	-0.775272
003-034_T0_COL_LP_5p_N1__CACACAAAGCAAATCA-1	2.76367	2.09619	-0.884603	-0.820176
003-034_T0_COL_LP_5p_N1__GGGCACTGTTGGACCC-1	3.1386	3.51588	-0.851669	-0.833656
003-034_T0_COL_LP_5p_N1__GAAACTCCACCTCGGA-1	2.92278	4.79976	-0.802129	-0.770816
003-034_T0_COL_LP_5p_N1__GCGCCAAAGCACCGCT-1	3.37461	1.32494	-0.848058	-0.779393
003-034_T0_COL_LP_5p_N1__CAAGGCCGTGGACGAT-1	3.41433	1.16761	-0.830454	-0.759007
003-034_T0_COL_LP_5p_N1__CTCGGGAAGCCAGGAT-1	3.73516	3.76856	-0.799559	-0.771949
003-034_T0_COL_LP_5p_N1__GGGTTGCCAGAGTGTG-1	3.43604	4.40259	-0.782117	-0.721542
003-034_T0_COL_LP_5p_N1__GGACAAGGTTGGTTTG-1	2.6852	4.72296	-0.827666	-0.760805
003-034_T0_COL_LP_5p_N1__GACGGCTTCGGAGCAA-1	3.87185	2.97878	-0.812343	-0.764772
003-034_T0_COL_LP_5p_N1__CAGCAGCGTAAACACA-1	4.76206	6.37124	-0.758353	-0.710844
003-034_T0_COL_LP_5p_N1__TCACGAAAGCGATATA-1	3.12889	2.41264	-0.83448	-0.787636
003-034_T0_COL_LP_5p_N1__CGCCAAGTCCAAGTAC-1	3.01987	6.3239	-0.848059	-0.812144
003-034_T0_COL_LP_5p_N1__AGCTCTCAGCGTCAAG-1	7.51752	4.17676	-0.756412	-0.730974
003-034_T0_COL_LP_5p_N1__AATCGGTTCGCAGGCT-1	2.84683	0.635212	-0.85191	-0.76364
003-034_T0_COL_LP_5p_N1__ATCCGAAAGTGACTCT-1	4.47722	5.41462	-0.858039	-0.781608
003-034_T0_COL_LP_5p_N1__TCTCTAAAGCTACCGC-1	2.41424	3.95786	-0.868466	-0.789202
003-034_T0_COL_LP_5p_N1__CGAGCCAGTTGTCGCG-1	2.67792	1.14039	-0.835889	-0.788351
003-034_T0_COL_LP_5p_N1__GTTTCTACATGAACCT-1	4.5086	0.70519	-0.862803	-0.834524
003-034_T0_COL_LP_5p_N1__CCGGGATGTGTCTGAT-1	4.36332	1.32848	-0.817116	-0.772428
003-034_T0_COL_LP_5p_N1__CTGTGCTAGCGAAGGG-1	4.3083	3.30636	-0.844694	-0.799262
003-034_T0_COL_LP_5p_N1__CATATGGTCACTCCTG-1	4.41905	3.39383	-0.772504	-0.737571
003-034_T0_COL_LP_5p_N1__AGAGTGGGTACAAGTA-1	3.81061	3.14097	-0.779394	-0.737656
003-034_T0_COL_LP_5p_N1__TTCGGTCTCACAATGC-1	2.77495	1.86382	-0.828994	-0.777673
003-034_T0_COL_LP_5p_N1__ACTGAGTCAAATACAG-1	1.23152	0.125195	-0.832025	-0.780019
003-034_T0_COL_LP_5p_N1__AGCTTGACAAGGTTTC-1	2.3009	3.36017	-0.829224	-0.740868
003-034_T0_COL_LP_5p_N1__TCAGGATCATCGATGT-1	0.500839	-0.0135103	-0.805285	-0.788802
003-034_T0_COL_LP_5p_N1__ACTGATGAGAGTACAT-1	3.73185	3.69328	-0.843265	-0.773899
003-034_T0_COL_LP_5p_N1__CATGACAAGGAATCGC-1	3.36035	2.52625	-0.873471	-0.831634
003-034_T0_COL_LP_5p_N1__TGAGAGGAGTAATCCC-1	3.12946	3.19535	-0.690185	-0.652444
003-034_T0_COL_LP_5p_N1__AGCATACGTCACCCAG-1	3.34359	1.45969	-0.830251	-0.779767
003-034_T0_COL_LP_5p_N1__CTGCGGATCGGACAAG-1	2.51855	2.68844	-0.822212	-0.784701
003-034_T0_COL_LP_5p_N1__GGTGCGTAGGATCGCA-1	1.54992	0.559149	-0.938228	-0.87487
003-034_T0_COL_LP_5p_N1__CGTCAGGTCGTGGGAA-1	4.1152	4.05921	-0.80645	-0.756786
003-034_T0_COL_LP_5p_N1__TGGGCGTGTAAACACA-1	3.2429	2.23335	-0.812642	-0.765551
003-034_T0_COL_LP_5p_N1__GGCTGGTAGCCGGTAA-1	3.68456	-0.248397	-0.786035	-0.739376
003-034_T0_COL_LP_5p_N1__CGAGCCACAATGTTGC-1	2.82936	2.22912	-0.846734	-0.791342
003-034_T0_COL_LP_5p_N1__ACATCAGCAGTCCTTC-1	3.81341	1.39769	-0.876323	-0.82082
003-034_T0_COL_LP_5p_N1__CTCGAGGCAGATCCAT-1	4.12754	3.57288	-0.853989	-0.827633
003-034_T0_COL_LP_5p_N1__GTCTCGTAGACAGACC-1	2.66305	2.48799	-0.822983	-0.818138
003-034_T0_COL_LP_5p_N1__GCCTCTAAGCTGCAAG-1	2.0751	2.32289	-0.845985	-0.820261
003-034_T0_COL_LP_5p_N1__ACTTTCAAGGTGACCA-1	1.98408	2.13121	-0.866623	-0.828145
003-034_T0_COL_LP_5p_N1__ATGAGGGCAGTATAAG-1	3.20112	4.41407	-0.870892	-0.794744
003-034_T0_COL_LP_5p_N1__GGACAAGTCTCGTATT-1	3.62554	3.65151	-0.862461	-0.812397
003-034_T0_COL_LP_5p_N1__CACAAACAGCTTCGCG-1	2.393	3.19006	-0.832106	-0.786875
003-034_T0_COL_LP_5p_N1__CGTGAGCAGCCATCGC-1	3.69081	3.52753	-0.807127	-0.744816
003-034_T0_COL_LP_5p_N1__AAGCCGCCATGGTTGT-1	3.11822	-0.682472	-0.829897	-0.763612
003-034_T0_COL_LP_5p_N1__TTGGCAAGTAAACGCG-1	2.7923	1.02486	-0.839694	-0.800538
003-034_T0_COL_LP_5p_N1__ACACCGGAGGGAAACA-1	3.50889	1.52773	-0.81364	-0.753174
003-034_T0_COL_LP_5p_N1__GTCTCGTTCTTCCTTC-1	3.78162	1.01688	-0.83314	-0.833369
003-034_T0_COL_LP_5p_N1__ACGATACTCTCAACTT-1	1.97775	7.03274	-0.541164	-0.778496
003-034_T0_COL_LP_5p_N1__ACTGAGTCAGGTTTCA-1	3.16298	1.49555	-0.804937	-0.782019
003-034_T0_COL_LP_5p_N1__TTTGGTTTCAGAAATG-1	2.1667	0.635172	-0.832995	-0.75513
003-034_T0_COL_LP_5p_N1__GGGAATGCACCGTTGG-1	3.49953	5.12116	-0.820265	-0.767702
003-034_T0_COL_LP_5p_N1__CGAGCACCAAGACACG-1	3.10112	4.04974	-0.801077	-0.769089
003-034_T0_COL_LP_5p_N1__ACCAGTACATGCAATC-1	3.24133	-0.846232	-0.809183	-0.75647
003-034_T0_COL_LP_5p_N1__GTTAAGCGTGCAACTT-1	2.74619	2.52722	-0.819812	-0.775832
003-034_T0_COL_LP_5p_N1__TGAGAGGTCTGATACG-1	2.33458	6.09018	-0.844531	-0.79695
003-034_T0_COL_LP_5p_N1__AGCTCCTGTCCGACGT-1	3.76497	2.98883	-0.856779	-0.795615
003-034_T0_COL_LP_5p_N1__GCTGCAGCAATGAATG-1	3.46337	4.04837	-0.769081	-0.710627
003-034_T0_COL_LP_5p_N1__CCCAGTTCAAGCCATT-1	2.44391	1.77173	-0.81691	-0.769529
003-034_T0_COL_LP_5p_N1__CATGGCGAGTCGATAA-1	3.65392	2.51868	-0.803775	-0.757701
003-034_T0_COL_LP_5p_N1__CCCAATCCACATCTTT-1	3.2	1.51951	-0.899691	-0.829173
003-034_T0_COL_LP_5p_N1__TACGGGCGTTTAGGAA-1	3.61109	0.564658	-0.780261	-0.752272
003-034_T0_COL_LP_5p_N1__AGATTGCTCTCCGGTT-1	1.48167	6.24995	-0.840503	-0.77802
003-034_T0_COL_LP_5p_N1__ACTTTCACAAGTTCTG-1	3.34777	0.572366	-0.81041	-0.760955
003-034_T0_COL_LP_5p_N1__GGGATGAGTCTCCACT-1	3.42792	1.58056	-0.848341	-0.795345
003-034_T0_COL_LP_5p_N1__AGCTCCTTCGGAGCAA-1	3.0125	6.41851	-0.925733	-0.842125
003-034_T0_COL_LP_5p_N1__TTAGGCAGTGTTCTTT-1	2.73787	4.21463	-0.823894	-0.790092
003-034_T0_COL_LP_5p_N1__TACTTACTCAAACGGG-1	6.38167	2.06116	-0.70366	-0.695348
003-034_T0_COL_LP_5p_N1__AGATTGCAGAGCTGCA-1	2.15336	-0.205711	-0.858677	-0.793021
003-034_T0_COL_LP_5p_N1__ACCCACTTCTTGAGAC-1	3.51114	1.86623	-0.860658	-0.7986
003-034_T0_COL_LP_5p_N1__ATGGGAGTCAGAGCTT-1	2.33394	3.74718	-0.839285	-0.785091
003-034_T0_COL_LP_5p_N1__TCTTCGGTCCCTAACC-1	2.85895	4.32974	-0.802108	-0.770047
003-034_T0_COL_LP_5p_N1__GGACATTTCGCCAAAT-1	3.12339	0.344035	-0.843317	-0.77125
003-034_T0_COL_LP_5p_N1__AGAATAGTCGTGGGAA-1	3.03866	2.83823	-0.803704	-0.77489
003-034_T0_COL_LP_5p_N1__ATAACGCAGTAGTGCG-1	3.0482	1.04926	-0.849198	-0.795824
003-034_T0_COL_LP_5p_N1__TTGGCAACAGTAAGAT-1	2.69839	0.709741	-0.514668	-0.776651
003-034_T0_COL_LP_5p_N1__TCACGAAGTCAGCTAT-1	1.97626	5.04668	-0.818452	-0.780125
003-034_T0_COL_LP_5p_N1__CAAGATCTCCTCCTAG-1	3.45851	3.63966	-0.840109	-0.785389
003-034_T0_COL_LP_5p_N1__GTAACTGAGAAGGCCT-1	4.70163	3.92999	-0.771065	-0.718553
003-034_T0_COL_LP_5p_N1__ACTGAACTCCAAATGC-1	3.10075	1.38446	-0.848461	-0.82158
003-034_T0_COL_LP_5p_N1__ACCCACTTCTGTTGAG-1	2.17021	4.07308	-0.903639	-0.841777
003-034_T0_COL_LP_5p_N1__CAGCCGACAGTGACAG-1	2.73741	6.84826	-0.795949	-0.755398
003-034_T0_COL_LP_5p_N1__AGTGAGGGTCTGGAGA-1	3.93468	0.0980786	-0.770568	-0.753932
003-034_T0_COL_LP_5p_N1__TAGCCGGCACAAGTAA-1	2.18116	2.39457	-0.83258	-0.759417
003-034_T0_COL_LP_5p_N1__TGTATTCGTAAGTAGT-1	5.54843	5.55639	-0.756143	-0.725617
003-034_T0_COL_LP_5p_N1__AGTGAGGTCAAACCGT-1	0.551191	1.04994	-0.806214	-0.734426
003-034_T0_COL_LP_5p_N1__ATTGGACCATGGTCTA-1	2.93583	2.63941	-0.769861	-0.735681
003-034_T0_COL_LP_5p_N1__TTTATGCTCCATGCTC-1	3.24358	2.08068	-0.84822	-0.819452
003-034_T0_COL_LP_5p_N1__CTAGAGTGTCTAGCCG-1	2.31968	2.4976	-0.782821	-0.746704
003-034_T0_COL_LP_5p_N1__CGCGTTTGTCAAAGAT-1	2.67609	-0.790769	-0.769332	-0.728856
003-034_T0_COL_LP_5p_N1__AGCGGTCAGGTGTGGT-1	3.5316	2.89441	-0.826557	-0.749757
003-034_T0_COL_LP_5p_N1__GCAAACTAGATGCCTT-1	4.32219	-0.274552	-0.669916	-0.621977
003-034_T0_COL_LP_5p_N1__CTCCTAGGTCTTGTCC-1	2.51313	1.43203	-0.819702	-0.769901
003-034_T0_COL_LP_5p_N1__TGCTACCGTGTTCGAT-1	2.53976	3.39577	-0.809424	-0.782593
003-034_T0_COL_LP_5p_N1__ATCTGCCGTGATAAGT-1	5.07508	4.02986	-0.83622	-0.800801
003-034_T0_COL_LP_5p_N1__ATCGAGTAGTCCATAC-1	2.30213	0.134709	-0.853737	-0.781034
003-034_T0_COL_LP_5p_N1__CATGACATCAGTGCAT-1	4.23286	6.63169	-0.822597	-0.765651
003-034_T0_COL_LP_5p_N1__ATCATCTGTCGGCACT-1	2.72593	0.852841	-0.814622	-0.756332
003-034_T0_COL_LP_5p_N1__ACCTTTATCGTACCGG-1	3.27991	2.5	-0.829598	-0.772728
003-034_T0_COL_LP_5p_N1__AAACCTGTCCTGCCAT-1	1.82257	3.81013	-0.0756191	-0.775008
003-034_T0_COL_LP_5p_N1__CGAGCACGTTGCGTTA-1	1.43841	3.28801	-0.804045	-0.753292
003-034_T0_COL_LP_5p_N1__GAATAAGCATGGTTGT-1	2.10472	5.19061	-0.810974	-0.727303
003-034_T0_COL_LP_5p_N1__GATGCTAAGCGAGAAA-1	3.12954	4.26411	-0.717286	-0.661494
003-034_T0_COL_LP_5p_N1__TGGTTCCGTTGTCTTT-1	2.83604	0.817403	-0.821603	-0.773863
003-034_T0_COL_LP_5p_N1__CAAGTTGCATCCGTGG-1	2.61126	1.34492	-0.790566	-0.737368
003-034_T0_COL_LP_5p_N1__GCATGATCAGACACTT-1	3.02319	2.41869	-0.803801	-0.740207
003-034_T0_COL_LP_5p_N1__CGCTGGAAGGACCACA-1	4.28461	7.01175	-0.767944	-0.692714
003-034_T0_COL_LP_5p_N1__ATGAGGGTCAGATAAG-1	2.61362	1.29934	-0.673449	-0.616501
003-034_T0_COL_LP_5p_N1__GCAAACTCAAGGACAC-1	4.53983	4.03925	-0.789793	-0.732692
003-034_T0_COL_LP_5p_N1__CCATTCGAGATTACCC-1	4.47667	5.61477	-0.711911	-0.678886
003-034_T0_COL_LP_5p_N1__GTTTCTAGTCTAACGT-1	2.71295	1.99077	-0.487486	-0.759167
003-034_T0_COL_LP_5p_N1__CATCAGACAATGACCT-1	3.4479	2.99571	-0.803176	-0.736779
003-034_T0_COL_LP_5p_N1__ATTATCCGTGGTCCGT-1	5.40107	2.41398	-0.495266	-0.772217
003-034_T0_COL_LP_5p_N1__CCGTGGATCTACGAGT-1	2.261	-0.0974986	-0.822485	-0.75111
003-034_T0_COL_LP_5p_N1__GATGAAAGTACTTAGC-1	3.34408	3.23064	-0.823435	-0.765745
003-034_T0_COL_LP_5p_N1__GACGGCTAGGAATTAC-1	3.70375	5.60309	-0.828328	-0.792366
003-034_T0_COL_LP_5p_N1__TTCTCAACAACACGCC-1	3.69756	4.30211	-0.815119	-0.777722
003-034_T0_COL_LP_5p_N1__ATCTGCCGTGGACGAT-1	2.47537	-1.0926	-0.814579	-0.758899
003-034_T0_COL_LP_5p_N1__TCAGGTAAGATATGCA-1	1.90927	1.98304	-0.768359	-0.725409
003-034_T0_COL_LP_5p_N1__GGATTACTCCAGTATG-1	4.55776	1.77885	-0.77546	-0.722604
003-034_T0_COL_LP_5p_N1__AACGTTGTCTGTGCAA-1	2.32407	3.43982	-0.808541	-0.773074
003-034_T0_COL_LP_5p_N1__CTGTTTAAGGAGTTGC-1	2.79642	0.827047	-0.804556	-0.750946
003-034_T0_COL_LP_5p_N1__TCGGGACGTGCCTGTG-1	2.18594	0.96922	-0.732686	-0.673732
003-034_T0_COL_LP_5p_N1__CTCTACGGTTCGTTGA-1	2.01377	1.31839	-0.830249	-0.785726
003-034_T0_COL_LP_5p_N1__AGCGTATTCGGAAATA-1	2.94047	1.64919	-0.416665	-0.70687
003-034_T0_COL_LP_5p_N1__CGATGTAAGAGGACGG-1	2.54913	1.82039	-0.783872	-0.73986
003-034_T0_COL_LP_5p_N1__CCTACACCAGGCGATA-1	2.29105	5.50498	-0.860734	-0.781586
003-034_T0_COL_LP_5p_N1__TATTACCTCAATCACG-1	2.55898	-0.365704	-0.813965	-0.772657
003-034_T0_COL_LP_5p_N1__GGAACTTAGTTAGCGG-1	3.07242	-0.441658	-0.810707	-0.764704
003-034_T0_COL_LP_5p_N1__TAAGTGCTCCCTAACC-1	2.83438	1.53608	-0.830617	-0.780104
003-034_T0_COL_LP_5p_N1__GCTTCCATCGTGGACC-1	3.28297	2.11741	-0.745753	-0.714663
003-034_T0_COL_LP_5p_N1__GATCGTAAGCACAGGT-1	3.81814	3.92085	-0.734481	-0.679069
003-034_T0_COL_LP_5p_N1__CACATAGGTAGCGCTC-1	2.17464	7.97088	-0.465717	-0.754497
003-034_T0_COL_LP_5p_N1__CACACTCGTATAAACG-1	3.01886	2.62843	-0.860665	-0.790936
003-034_T0_COL_LP_5p_N1__CATCCACGTACATGTC-1	1.35638	1.15304	-0.748963	-0.708438
003-034_T0_COL_LP_5p_N1__ACGATACAGACAATAC-1	2.30113	0.897346	-0.802215	-0.735721
003-034_T0_COL_LP_5p_N1__CTGCGGAGTGTGGTTT-1	2.55793	1.83928	-0.804174	-0.766107
003-034_T0_COL_LP_5p_N1__CCTACCATCGGAGCAA-1	3.22356	3.85037	-0.483273	-0.777624
003-034_T0_COL_LP_5p_N1__CGATCGGGTCAGATAA-1	1.66158	3.66767	-0.791412	-0.72758
003-034_T0_COL_LP_5p_N1__TCACAAGAGGCTCATT-1	2.51985	1.81289	-0.847218	-0.731847
003-034_T0_COL_LP_5p_N1__ATGGGAGAGTGTGGCA-1	3.06193	3.8555	-0.48995	-0.740847
003-034_T0_COL_LP_5p_N1__CGTAGCGGTGAACCTT-1	3.10851	-0.537898	-0.813276	-0.77108
003-034_T0_COL_LP_5p_N1__CCTATTACAGGTCGTC-1	3.37632	1.94691	-0.805033	-0.766624
003-034_T0_COL_LP_5p_N1__ACGGGTCAGGAGTTGC-1	3.89766	3.41515	-0.772282	-0.729892
003-034_T0_COL_LP_5p_N1__TAGTGGTGTTGGACCC-1	3.11188	2.70444	-0.785063	-0.738995
003-034_T0_COL_LP_5p_N1__CGAGAAGAGCTGATAA-1	3.46225	3.07075	-0.805072	-0.736349
003-034_T0_COL_LP_5p_N1__TTGGAACTCACGACTA-1	2.57797	0.482958	-0.808869	-0.758407
003-034_T0_COL_LP_5p_N1__CACCTTGAGCGTTCCG-1	4.50039	2.28066	-0.770304	-0.732059
003-034_T0_COL_LP_5p_N1__TGCTGCTAGATGAGAG-1	3.41545	1.77588	-0.860555	-0.77956
003-034_T0_COL_LP_5p_N1__TGTATTCGTCGAGTTT-1	4.04935	4.76373	-0.796423	-0.759196
003-034_T0_COL_LP_5p_N1__GCAGCCAAGTACGCGA-1	3.2228	-0.863958	-0.851925	-0.772647
003-034_T0_COL_LP_5p_N1__TGGCTGGAGACTCGGA-1	4.09654	-1.10843	-0.815666	-0.751213
003-034_T0_COL_LP_5p_N1__CGGACGTGTAACGACG-1	3.79165	0.999768	-0.829199	-0.762784
003-034_T0_COL_LP_5p_N1__AACCGCGGTGTGCCTG-1	2.76119	0.595373	-0.436798	-0.753713
003-034_T0_COL_LP_5p_N1__TACTTACTCACGCATA-1	1.93736	3.0932	-0.449524	-0.746512
003-034_T0_COL_LP_5p_N1__GTGGGTCTCACGCATA-1	3.65607	5.41684	-0.794658	-0.716794
003-034_T0_COL_LP_5p_N1__CCGTGGAGTCGAGTTT-1	5.0907	1.17478	-0.767401	-0.724014
003-034_T0_COL_LP_5p_N1__TGGTTAGGTAAGTAGT-1	2.31664	0.361145	-0.819609	-0.762686
003-034_T0_COL_LP_5p_N1__CTAATGGGTCGCCATG-1	3.92633	3.45252	-0.810916	-0.771379
003-034_T0_COL_LP_5p_N1__GAGGTGAGTTACTGAC-1	3.63723	7.53386	-0.416684	-0.708577
003-034_T0_COL_LP_5p_N1__GTTCTCGAGCAACGGT-1	4.75949	8.20056	-0.762493	-0.669572
003-034_T0_COL_LP_5p_N1__CATGGCGGTCTCTCGT-1	4.35251	0.697087	-0.884853	-0.819894
003-034_T0_COL_LP_5p_N1__GCTGCAGTCTCTGAGA-1	3.40264	0.23734	-0.734342	-0.678369
003-034_T0_COL_LP_5p_N1__TTCTCCTAGATGTAAC-1	3.43399	-0.071601	-0.792507	-0.752878
003-034_T0_COL_LP_5p_N1__TCTGGAAAGTTGTCGT-1	2.43476	0.644944	-0.77295	-0.721303
003-034_T0_COL_LP_5p_N1__GACCTGGTCTGAAAGA-1	1.22669	0.704502	-0.830261	-0.753538
003-034_T0_COL_LP_5p_N1__GACTAACGTAGGACAC-1	1.37984	-0.0771973	-0.842295	-0.783776
003-034_T0_COL_LP_5p_N1__GGCTCGATCTCTTATG-1	2.81526	3.71723	-0.766911	-0.714261
003-034_T0_COL_LP_5p_N1__GACTACAAGCTCCCAG-1	2.74276	2.86906	-0.791998	-0.739125
003-034_T0_COL_LP_5p_N1__ACCGTAAGTCCAACTA-1	3.65486	2.39616	-0.787008	-0.755327
003-034_T0_COL_LP_5p_N1__GACTAACTCTGAAAGA-1	2.74376	-1.05057	-0.793934	-0.747876
003-034_T0_COL_LP_5p_N1__CTACGTCAGGTAGCCA-1	-0.635382	-1.12625	-0.813494	-0.797301
003-034_T0_COL_LP_5p_N1__ATGGGAGAGGTTACCT-1	3.19201	0.656294	-0.773782	-0.735589
003-034_T0_COL_LP_5p_N1__ACGCAGCGTTAAGATG-1	2.514	3.10031	-0.878275	-0.802046
003-034_T0_COL_LP_5p_N1__TCACAAGAGACCACGA-1	0.1971	0.0622965	-0.823624	-0.734634
003-034_T0_COL_LP_5p_N1__GGCGACTGTTGGAGGT-1	3.76703	1.14776	-0.784478	-0.724942
003-034_T0_COL_LP_5p_N1__GCTGGGTAGTTGTCGT-1	3.31511	2.32009	-0.80492	-0.754563
003-034_T0_COL_LP_5p_N1__TACTTACCATAGTAAG-1	4.98847	9.21771	-0.747553	-0.683406
003-034_T0_COL_LP_5p_N1__GGCGACTAGGATGGAA-1	1.76037	3.8481	-0.0512032	-0.693777
003-034_T0_COL_LP_5p_N1__GCTTGAAAGTTCGCGC-1	1.75498	2.22083	-0.363378	-0.673473
003-034_T0_COL_LP_5p_N1__AAACGGGAGTAGATGT-1	3.81139	6.17234	-0.749127	-0.723683
003-034_T0_COL_LP_5p_N1__CACAGGCCAGTCGTGC-1	3.05348	4.90526	-0.709833	-0.659433
003-034_T0_COL_LP_5p_N1__CACAGTATCGCTTAGA-1	4.03913	1.01605	-0.791641	-0.731836
003-034_T0_COL_LP_5p_N1__GATCTAGGTCTTCTCG-1	3.37787	2.00252	-0.807199	-0.7359
003-034_T0_COL_LP_5p_N1__TGCCAAATCGGTCCGA-1	2.72127	-1.07925	-0.781398	-0.748468
003-034_T0_COL_LP_5p_N1__AACTCAGCAGTGAGTG-1	-0.508367	-0.229888	-0.829461	-0.78331
003-034_T0_COL_LP_5p_N1__TAAGAGACAGATTGCT-1	2.6757	1.99368	-0.789894	-0.701504
003-034_T0_COL_LP_5p_N1__CCGTGGAAGGTCGGAT-1	2.87767	1.12182	-0.761088	-0.685273
003-034_T0_COL_LP_5p_N1__TTATGCTCATGGTAGG-1	3.32451	-0.305826	-0.794381	-0.743911
003-034_T0_COL_LP_5p_N1__CAAGGCCAGTCCTCCT-1	2.83457	-0.7082	-0.766337	-0.705339
003-034_T0_COL_LP_5p_N1__CTCTAATTCCACGCAG-1	2.50505	0.618371	-0.769316	-0.700651
003-034_T0_COL_LP_5p_N1__CGAATGTCATTACCTT-1	3.23951	0.104434	-0.814787	-0.762722
003-034_T0_COL_LP_5p_N1__CGTCCATGTGCCTTGG-1	-0.713795	6.1075	-0.165771	-0.78422
003-034_T0_COL_LP_5p_N1__AACCATGCAACAACCT-1	3.8627	0.378893	-0.835729	-0.762546
003-034_T0_COL_LP_5p_N1__CCTAGCTCAGTGAGTG-1	2.97499	1.79391	-0.767204	-0.697564
003-034_T0_COL_LP_5p_N1__TATGCCCCAATAAGCA-1	1.84854	4.21317	-0.747188	-0.69407
003-034_T0_COL_LP_5p_N1__TAGAGCTTCAATCACG-1	1.68997	-0.105946	-0.763871	-0.708647
003-034_T0_COL_LP_5p_N1__CTACGTCGTGAACCTT-1	2.61129	-0.732766	-0.788644	-0.737104
003-034_T0_COL_LP_5p_N1__ACAGCCGTCGCATGGC-1	2.68675	2.94907	-0.738909	-0.711918
003-034_T0_COL_LP_5p_N1__TCGTAGACACTTAACG-1	1.94654	3.20868	-0.830726	-0.780281
003-034_T0_COL_LP_5p_N1__CTAATGGGTACATGTC-1	4.73075	4.04659	-0.633415	-0.586309
003-034_T0_COL_LP_5p_N1__GGGTCTGCAATCTACG-1	3.97515	0.0661839	-0.755782	-0.706122
003-034_T0_COL_LP_5p_N1__CGGAGTCGTGCGGTAA-1	2.18582	3.65099	-0.37591	-0.731571
003-034_T0_COL_LP_5p_N1__TACTTGTCAACGATCT-1	2.72899	2.27822	-0.812778	-0.73827
003-034_T0_COL_LP_5p_N1__CGATGTAAGATACACA-1	1.84881	0.651171	-0.784989	-0.731164
003-034_T0_COL_LP_5p_N1__CAGATCATCAACGGGA-1	3.61375	2.19198	-0.770598	-0.696229
003-034_T0_COL_LP_5p_N1__TACGGGCCATGAAGTA-1	3.05851	0.42356	-0.682895	-0.649156
003-034_T0_COL_LP_5p_N1__CCACGGACATCACGTA-1	7.05508	3.99547	-0.611277	-0.571232
003-034_T0_COL_LP_5p_N1__GCGCAACCATTCCTCG-1	2.44168	1.44147	-0.757064	-0.692905
003-034_T0_COL_LP_5p_N1__AGAGCTTTCCGTTGTC-1	2.99185	4.70143	-0.733717	-0.694361
003-034_T0_COL_LP_5p_N1__CTTACCGGTGACTACT-1	3.93125	3.85862	-0.832035	-0.787408
003-034_T0_COL_LP_5p_N1__CTGTGCTGTACCGGCT-1	2.32908	3.12271	-0.767349	-0.72815
003-034_T0_COL_LP_5p_N1__GTCATTTAGTAGTGCG-1	4.94395	0.0805343	-0.861898	-0.800223
003-034_T0_COL_LP_5p_N1__GTAACTGTCCCAAGTA-1	2.31281	2.2579	-0.794408	-0.751708
003-034_T0_COL_LP_5p_N1__TATTACCTCGACGGAA-1	2.99965	-1.01875	-0.77783	-0.695357
003-034_T0_COL_LP_5p_N1__AGCTCTCCAGCATGAG-1	2.64876	1.35648	-0.75098	-0.69131
003-034_T0_COL_LP_5p_N1__CTACATTTCATCTGCC-1	2.49076	2.21693	-0.817395	-0.73445
003-034_T0_COL_LP_5p_N1__GTAGGCCGTGGTGTAG-1	2.68817	2.06176	-0.765496	-0.764147
003-034_T0_COL_LP_5p_N1__TGTCCCAGTCGCTTTC-1	3.436	3.39928	-0.767721	-0.714762
003-034_T0_COL_LP_5p_N1__AAAGATGTCATAACCG-1	1.68861	0.470098	-0.767607	-0.71013
003-034_T0_COL_LP_5p_N1__TGGTTAGTCACCGTAA-1	3.7314	1.85045	-0.794026	-0.756836
003-034_T0_COL_LP_5p_N1__AGTGAGGTCAGCTTAG-1	3.16497	1.18293	-0.776087	-0.735716
003-034_T0_COL_LP_5p_N1__ACGCAGCCAGGGAGAG-1	4.20522	5.20472	-0.749312	-0.685211
003-034_T0_COL_LP_5p_N1__GTCTCGTAGACCTTTG-1	3.45918	3.27063	-0.770346	-0.71143
003-034_T0_COL_LP_5p_N1__CAAGATCGTCTGATCA-1	3.24908	0.24569	-0.726205	-0.663298
003-034_T0_COL_LP_5p_N1__ACGCAGCGTCTCGTTC-1	3.74002	4.40156	-0.706651	-0.658681
003-034_T0_COL_LP_5p_N1__CATCGAAGTCGAAAGC-1	2.40619	-1.03362	-0.775977	-0.714386
003-034_T0_COL_LP_5p_N1__GCGCCAAAGAAACGCC-1	5.47721	3.57839	-0.737566	-0.683615
003-034_T0_COL_LP_5p_N1__TTCTTAGTCCAGGGCT-1	3.28181	0.646668	-0.794718	-0.737074
003-034_T0_COL_LP_5p_N1__GACAGAGCATCATCCC-1	3.51761	3.10582	-0.79138	-0.736536
003-034_T0_COL_LP_5p_N1__CATTCGCGTACAGTGG-1	1.56934	-1.13405	-0.895831	-0.837432
003-034_T0_COL_LP_5p_N1__TGAGCCGGTGATGATA-1	4.18991	2.90959	-0.691381	-0.650816
003-034_T0_COL_LP_5p_N1__ATAACGCCAGGCTCAC-1	2.87652	6.64225	-0.666229	-0.601857
003-034_T0_COL_LP_5p_N1__CTCGTACGTGCTTCTC-1	3.08275	-0.112631	-0.812809	-0.765794
003-034_T0_COL_LP_5p_N1__GGGCATCTCTAACTTC-1	2.62002	4.25895	-0.657306	-0.596016
003-034_T0_COL_LP_5p_N1__AAACGGGCAAGCGATG-1	3.20137	2.68834	-0.715772	-0.695266
003-034_T0_COL_LP_5p_N1__CAGCAGCGTGTCAATC-1	4.97252	7.15038	-0.579262	-0.533795
003-034_T0_COL_LP_5p_N1__GTACTCCGTCGCTTTC-1	0.91824	3.58399	-0.777109	-0.720192
003-034_T0_COL_LP_5p_N1__TATGCCCTCAACGCTA-1	3.24343	4.62354	-0.792747	-0.773874
003-034_T0_COL_LP_5p_N1__CGGACACAGAGTCGGT-1	2.66905	5.1257	-0.249591	-0.673773
003-034_T0_COL_LP_5p_N1__GGCCGATTCTCAACTT-1	3.45834	2.31764	-0.712837	-0.666714
003-034_T0_COL_LP_5p_N1__GATGAAAGTCGGCATC-1	1.10655	-0.66675	-0.741267	-0.673277
003-034_T0_COL_LP_5p_N1__CTCGGGACATGCCCGA-1	3.53727	3.39451	-0.688908	-0.648755
003-034_T0_COL_LP_5p_N1__TGCGTGGGTTAAAGTG-1	2.33333	0.210305	-0.738138	-0.677451
003-034_T0_COL_LP_5p_N1__CGCTGGATCTTACCTA-1	2.2892	1.90077	-0.780035	-0.695437
003-034_T0_COL_LP_5p_N1__CATATTCTCGTGGGAA-1	1.64475	1.102	-0.769992	-0.769292
003-034_T0_COL_LP_5p_N1__AACTCAGGTCCCTTGT-1	0.600377	-0.294782	-0.809786	-0.749282
003-034_T0_COL_LP_5p_N1__CAGCGACAGCCATCGC-1	2.69201	-0.213372	-0.820741	-0.7646
003-034_T0_COL_LP_5p_N1__TAAGTGCGTGTGAATA-1	2.82445	-0.67084	0.689478	-0.715065
003-034_T0_COL_LP_5p_N1__GCATGTAGTAGCGTCC-1	1.65156	0.382721	-0.747065	-0.69132
003-034_T0_COL_LP_5p_N1__GAACCTAGTAAGTGTA-1	3.4906	6.4351	-0.741318	-0.700295
003-034_T0_COL_LP_5p_N1__CCACTACTCCCTTGTG-1	3.07306	6.35803	-0.717938	-0.676817
003-034_T0_COL_LP_5p_N1__CGCTATCTCATAGCAC-1	3.51427	4.41798	-0.820565	-0.763605
003-034_T0_COL_LP_5p_N1__CTGATAGCACGACTCG-1	2.81636	2.71139	-0.795439	-0.680557
003-034_T0_COL_LP_5p_N1__ACGGGTCCAAGTTCTG-1	2.86797	0.237892	-0.810801	-0.755455
003-034_T0_COL_LP_5p_N1__CATTATCCAAGTCTGT-1	3.10538	4.46877	-0.817167	-0.743045
003-034_T0_COL_LP_5p_N1__TTGGAACCAACTTGAC-1	4.22536	7.02261	-0.767144	-0.688424
003-034_T0_COL_LP_5p_N1__CGATGGCAGAAACCAT-1	3.8147	2.63102	-0.651735	-0.605123
003-034_T0_COL_LP_5p_N1__TCTTCGGTCATTGCCC-1	2.37984	2.99263	-0.779503	-0.687619
003-034_T0_COL_LP_5p_N1__GATCGCGTCACATAGC-1	2.71386	4.08197	-0.656512	-0.580656
003-034_T0_COL_LP_5p_N1__GCAAACTCACCTGGTG-1	-0.493801	1.65856	-0.788779	-0.747137
003-034_T0_COL_LP_5p_N1__AATCCAGCACCGCTAG-1	2.61997	0.939005	-0.731869	-0.660544
003-034_T0_COL_LP_5p_N1__GACAGAGGTAGCGTGA-1	2.51596	5.61376	-0.744623	-0.669259
003-034_T0_COL_LP_5p_N1__TCTGGAACATGCGCAC-1	2.56931	1.11332	-0.773961	-0.689176
003-034_T0_COL_LP_5p_N1__GAGGTGAAGAGATGAG-1	3.02758	1.61109	-0.752951	-0.719726
003-034_T0_COL_LP_5p_N1__GGCCGATGTGCGAAAC-1	2.15329	2.07521	-0.796252	-0.753925
003-034_T0_COL_LP_5p_N1__TTGACTTTCCCTTGTG-1	0.471925	4.08599	-0.785175	-0.736378
003-034_T0_COL_LP_5p_N1__TTCGAAGTCATCGCTC-1	1.31104	-0.545738	-0.716096	-0.684081
003-034_T0_COL_LP_5p_N1__TTCGAAGTCGGGAGTA-1	5.18451	3.66763	-0.703419	-0.676711
003-034_T0_COL_LP_5p_N1__GGATGTTTCGGAGCAA-1	3.05041	0.80382	-0.730441	-0.686908
003-034_T0_COL_LP_5p_N1__TACACGAAGTTATCGC-1	2.00031	-0.0455244	-0.747073	-0.712331
003-034_T0_COL_LP_5p_N1__CGCCAAGAGTGGCACA-1	3.11788	3.67921	-0.736793	-0.693388
003-034_T0_COL_LP_5p_N1__TTTGCGCAGACCACGA-1	3.39478	2.79495	-0.58349	-0.524255
003-034_T0_COL_LP_5p_N1__CATGGCGCACTGAAGG-1	2.86418	0.962021	-0.842031	-0.752602
003-034_T0_COL_LP_5p_N1__CGTGTAACAGCGTCCA-1	2.58851	6.35077	-0.77397	-0.70758
003-034_T0_COL_LP_5p_N1__AGTGTCATCCATGCTC-1	2.94752	4.87757	-0.723912	-0.66622
003-034_T0_COL_LP_5p_N1__AGCTCTCCAGTTTACG-1	3.09403	-0.318747	-0.209996	-0.70261
003-034_T0_COL_LP_5p_N1__GCTGGGTTCTGGTATG-1	4.57245	4.63446	-0.747444	-0.691202
003-034_T0_COL_LP_5p_N1__TGGACGCAGCTTCGCG-1	4.28458	-0.834808	-0.599859	-0.594431
003-034_T0_COL_LP_5p_N1__CAAGATCGTTAAGTAG-1	4.92265	3.82987	-0.759622	-0.689917
003-034_T0_COL_LP_5p_N1__AAATGCCGTGCAGTAG-1	2.14638	-0.597566	-0.755723	-0.714198
003-034_T0_COL_LP_5p_N1__GCATACATCCGCATAA-1	3.527	4.25601	-0.76321	-0.684514
003-034_T0_COL_LP_5p_N1__TTCTCCTTCTGAGTGT-1	3.04903	0.698264	-0.693147	-0.640934
003-034_T0_COL_LP_5p_N1__TGAAAGATCCAAAGTC-1	4.13754	0.853328	-0.701937	-0.70389
003-034_T0_COL_LP_5p_N1__GGCTCGACACAGACAG-1	3.59455	0.856106	-0.685001	-0.664307
003-034_T0_COL_LP_5p_N1__CGAATGTAGTGAAGTT-1	2.64723	-0.631183	-0.787318	-0.739479
003-034_T0_COL_LP_5p_N1__ACTGAACGTGCGGTAA-1	2.14817	-0.550385	-0.748094	-0.683059
003-034_T0_COL_LP_5p_N1__AAGGCAGCACAACGTT-1	4.11833	-0.982606	-0.713153	-0.685165
003-034_T0_COL_LP_5p_N1__TAGAGCTAGACTAGAT-1	2.77645	-0.972077	-0.727958	-0.705087
003-034_T0_COL_LP_5p_N1__ACGGCCATCAGAGACG-1	3.1479	6.28106	-0.747976	-0.656899
003-034_T0_COL_LP_5p_N1__AGTAGTCCAATGAAAC-1	5.37495	2.01967	-0.65071	-0.610905
003-034_T0_COL_LP_5p_N1__TAAGAGATCTCCTATA-1	2.27624	1.16196	-0.789729	-0.774694
003-034_T0_COL_LP_5p_N1__GATTCAGGTCCTCCAT-1	1.48719	0.190649	-0.767229	-0.747827
003-034_T0_COL_LP_5p_N1__TAGACCAGTTCGTGAT-1	1.3228	1.85852	-0.662564	-0.653964
003-034_T0_COL_LP_5p_N1__GGCAATTGTAGAGGAA-1	-0.407358	0.576764	-0.778422	-0.711498
003-034_T0_COL_LP_5p_N1__TGGTTCCGTCTAGTGT-1	-0.761179	-0.995324	-0.760082	-0.70643
003-034_T0_COL_LP_5p_N1__CTAGCCTCACCAACCG-1	4.65001	9.90001	-0.688891	-0.625277
003-034_T0_COL_LP_5p_N1__GGGTTGCGTCGATTGT-1	1.73575	-0.846341	-0.639655	-0.597873
003-034_T0_COL_LP_5p_N1__TGCGGGTTCGGCGCTA-1	3.18828	4.04502	-0.716187	-0.658272
003-034_T0_COL_LP_5p_N1__CAAGTTGTCTTGAGGT-1	2.9118	3.05335	-0.84317	-0.823927
003-034_T0_COL_LP_5p_N1__GAGTCCGAGTCCGGTC-1	2.58737	1.22116	-0.697782	-0.654103
003-034_T0_COL_LP_5p_N1__AACGTTGGTGTGAAAT-1	5.63273	1.64068	-0.589001	-0.525604
003-034_T0_COL_LP_5p_N1__ACTGTCCCAGATCTGT-1	2.14968	2.73541	-0.72848	-0.671432
003-034_T0_COL_LP_5p_N1__AGGCCGTTCGCCAAAT-1	3.63233	4.53675	-0.616154	-0.59241
003-034_T0_COL_LP_5p_N1__CCTTACGAGCGACGTA-1	1.79995	2.36752	-0.743054	-0.698136
003-034_T0_COL_LP_5p_N1__GATGAAATCGTGGTCG-1	2.56689	3.21812	-0.726816	-0.65607
003-034_T0_COL_LP_5p_N1__TGATTTCCAATCCGAT-1	-0.707192	6.24434	-0.761954	-0.703495
003-034_T0_COL_LP_5p_N1__CCGGTAGCACACGCTG-1	3.73071	3.34999	-0.691869	-0.62964
003-034_T0_COL_LP_5p_N1__ACGCAGCAGTACATGA-1	2.88773	1.35891	-0.755359	-0.71277
003-034_T0_COL_LP_5p_N1__CAGCATACATGGGACA-1	4.12215	0.596919	-0.651613	-0.586492
003-034_T0_COL_LP_5p_N1__GGCGTGTGTCTCTCGT-1	4.01118	3.62638	-0.675415	-0.639916
003-034_T0_COL_LP_5p_N1__CACACTCAGCCACCTG-1	3.50874	4.66463	-0.722229	-0.65194
003-034_T0_COL_LP_5p_N1__ACGATACAGTAGCGGT-1	-1.17099	-1.07755	-0.778803	-0.773335
003-034_T0_COL_LP_5p_N1__TTAGGACGTCGATTGT-1	1.65268	1.88532	-0.736401	-0.696142
003-034_T0_COL_LP_5p_N1__TGGTTAGTCATGCTCC-1	4.91299	1.60561	-0.592069	-0.531458
003-034_T0_COL_LP_5p_N1__GCGCCAACACGGTAAG-1	8.22147	5.28833	-0.636725	-0.569233
003-034_T0_COL_LP_5p_N1__CAAGATCCAATAAGCA-1	3.09495	5.55745	-0.674393	-0.626531
003-034_T0_COL_LP_5p_N1__CTGATAGAGCGAAGGG-1	-0.7508	-1.05774	-0.776664	-0.753384
003-034_T0_COL_LP_5p_N1__CATTATCCACCAGGCT-1	1.89499	1.85136	-0.650003	-0.578697
003-034_T0_COL_LP_5p_N1__ATAGACCTCTGTCAAG-1	5.47071	2.99073	-0.667193	-0.630605
003-034_T0_COL_LP_5p_N1__AAGGCAGTCCCTAATT-1	3.07461	-0.0594609	-0.704846	-0.704623
003-034_T0_COL_LP_5p_N1__TGACTAGGTTCAGCGC-1	3.51947	2.47412	-0.620061	-0.589495
003-034_T0_COL_LP_5p_N1__ATAGACCCAGCCTATA-1	3.63941	4.43588	-0.547366	-0.475328
003-034_T0_COL_LP_5p_N1__ATCGAGTAGCGCTTAT-1	3.84054	5.69317	-0.679179	-0.611825
003-034_T0_COL_LP_5p_N1__TGAAAGAAGACACTAA-1	2.91365	2.93243	-0.584008	-0.553965
003-034_T0_COL_LP_5p_N1__CGTCTACCATGGTTGT-1	4.53514	3.10078	-0.635906	-0.620672
003-034_T0_COL_LP_5p_N1__TGCCCATAGCGTAGTG-1	1.59928	3.04682	-0.717749	-0.637934
003-034_T0_COL_LP_5p_N1__AGATTGCTCCTAGGGC-1	3.64196	1.6739	-0.745908	-0.702623
003-034_T0_COL_LP_5p_N1__TGTTCCGTCTGCTGCT-1	1.55686	-0.211911	-0.601825	-0.596887
003-034_T0_COL_LP_5p_N1__CATTATCAGTCACGCC-1	2.60246	4.9972	0.105033	-0.601734
003-034_T0_COL_LP_5p_N1__AGCGGTCTCGCGTTTC-1	2.76597	4.42028	-0.601094	-0.552815
003-034_T0_COL_LP_5p_N1__ACGCAGCAGTGTCCCG-1	2.4478	4.69757	-0.656025	-0.59131
003-034_T0_COL_LP_5p_N1__AGGGTGAAGCGATATA-1	-0.568096	-0.947711	-0.747455	-0.687777
003-034_T0_COL_LP_5p_N1__GAATGAAGTCTCACCT-1	5.6188	4.80164	-0.703483	-0.64407
003-034_T0_COL_LP_5p_N1__CAAGGCCCACTTACGA-1	2.84021	-0.803485	-0.602094	-0.545455
003-034_T0_COL_LP_5p_N1__GCTTCCAGTCAAGCGA-1	4.31161	1.46067	-0.647272	-0.624082
003-034_T0_COL_LP_5p_N1__ACATACGAGATATACG-1	2.9158	-0.019252	-0.597404	-0.545964
003-034_T0_COL_LP_5p_N1__GCATGTATCCGCAAGC-1	2.70961	0.209101	-0.686177	-0.630123
003-034_T0_COL_LP_5p_N1__TGAAAGAGTTCAGACT-1	-1.01319	-0.945831	-0.685018	-0.671567
003-034_T0_COL_LP_5p_N1__ACCGTAACACAGGAGT-1	0.125804	1.30182	-0.613889	-0.521277
003-034_T0_COL_LP_5p_N1__GAAATGACATACTACG-1	3.74857	1.42854	-0.602314	-0.581483
003-034_T0_COL_LP_5p_N1__GCTCCTACAGTATCTG-1	0.595609	-0.845965	-0.683699	-0.632224
003-034_T0_COL_LP_5p_N1__GTGCATATCATTTGGG-1	3.70838	1.62673	-0.617634	-0.555857
003-034_T0_COL_LP_5p_N1__TAAGCGTGTCGAAAGC-1	0.436924	-0.0384787	-0.644149	-0.612855
003-034_T0_COL_LP_5p_N1__ACGATGTAGACTGTAA-1	1.65857	1.06781	-0.677336	-0.623548
003-034_T0_COL_LP_5p_N1__CTCCTAGCACAGGCCT-1	2.88545	-0.0430582	-0.677321	-0.641143
003-034_T0_COL_LP_5p_N1__TCTCTAAAGTCGATAA-1	2.16923	-0.757261	-0.610788	-0.538957
003-034_T0_COL_LP_5p_N1__GCGCCAAGTGGCAAAC-1	0.336958	0.117224	-0.538937	-0.490869
003-034_T0_COL_LP_5p_N1__ATAGACCAGCACAGGT-1	3.76819	0.182999	-0.535395	-0.489183
003-034_T0_COL_LP_5p_N1__GTTACAGTCTGTCCGT-1	2.44322	0.32512	-0.473627	-0.484641
003-034_T0_COL_LP_5p_N1__AGCGGTCGTGTATGGG-1	2.52762	2.96326	-0.555571	-0.508057
003-034_T0_COL_LP_5p_N1__AGCGTCGTCAGAAATG-1	3.3154	1.57239	-0.530313	-0.47383
003-034_T0_COL_LP_5p_N1__AACTCTTAGATGTTAG-1	0.108976	-0.684939	-0.51359	-0.441098
003-034_T0_COL_LP_5p_N1__GCCTCTAGTCTGATTG-1	1.12006	-0.754477	-0.598185	-0.551042
003-034_T0_COL_LP_5p_N1__CTTAACTTCACGCATA-1	0.883018	-0.798223	-0.621711	-0.60537
003-034_T0_COL_LP_5p_N1__TTCTCAATCTATGTGG-1	0.39896	-0.797386	-0.625559	-0.555437
003-034_T0_COL_LP_5p_N1__AGGGTGAAGCTAGTCT-1	3.7964	3.10728	-0.513069	-0.46073
003-034_T0_COL_LP_5p_N1__CCTCAGTAGGAATGGA-1	-0.0440214	-0.791457	0.675469	-0.556045
003-034_T0_COL_LP_5p_N1__GTTCATTGTCTCCCTA-1	-0.768454	-0.699298	-0.536288	-0.500914
003-034_T0_COL_LP_5p_N1__TCACGAAAGAGGGCTT-1	-0.819052	-0.766932	-0.574203	-0.561021
003-034_T0_COL_LP_5p_N1__GACAGAGTCAATCTCT-1	0.797609	-0.704229	-0.574362	-0.549664
003-034_T0_COL_LP_5p_N1__GTGTTAGAGGTACTCT-1	0.27444	-0.666688	-0.493143	-0.455707
003-034_T0_COL_LP_5p_N1__CGAGAAGGTTGGACCC-1	2.71753	1.02807	-0.467669	-0.447601
003-034_T0_COL_LP_5p_N1__CGATCGGTCTCAAGTG-1	0.842926	-0.753868	-0.591082	-0.517621
003-034_T0_COL_LP_5p_N1__GGCGTGTCATTGGTAC-1	2.98578	0.48696	-0.497713	-0.492824
003-034_T0_COL_LP_5p_N1__CACATTTGTCGAGTTT-1	2.89124	2.08892	-0.451242	-0.408574
003-034_T0_COL_LP_5p_N1__TCTCATAGTATCACCA-1	-0.721633	-0.634544	-0.509131	-0.485851
003-034_T0_COL_LP_5p_N1__GGTGTTATCTTGTTTG-1	3.96742	4.27052	-0.465717	-0.422508
003-034_T0_COL_LP_5p_N1__GCAAACTGTTTACTCT-1	4.14979	2.91158	-0.395141	-0.410462
003-034_T0_COL_LP_5p_N1__CACCAGGCAGCTGTAT-1	2.32153	0.83658	-0.428183	-0.409309
003-034_T0_COL_LP_5p_N1__GAACGGACAGATGGGT-1	-0.719831	-0.628568	-0.513359	-0.464794
003-034_T0_COL_LP_5p_N1__AGTGGGAGTCGCTTCT-1	3.56054	0.803581	-0.43574	-0.352969
003-034_T0_COL_LP_5p_N1__GATGAAATCTGATTCT-1	-0.583701	-0.552311	-0.395235	-0.391208
003-034_T0_COL_LP_5p_N1__CCTTCCCTCGCTGATA-1	1.89789	2.36403	-0.401525	-0.387396
003-034_T0_COL_LP_5p_N1__TGTCCCAGTCCTCTTG-1	4.19108	1.86337	-0.34268	-0.340775
003-034_T0_COL_LP_5p_N1__TTCCCAGCAGCGATCC-1	-0.580496	-0.543179	-0.40629	-0.387192
003-034_T0_COL_LP_5p_N1__TGAAAGAGTAGAAAGG-1	1.54278	-0.488495	-0.372004	-0.342506
003-034_T0_COL_LP_5p_N1__CAGTCCTTCATGCATG-1	4.89527	-0.530483	-0.40512	-0.356972
003-034_T0_COL_LP_5p_N1__GCGACCAGTGCGGTAA-1	-0.483124	-0.428975	-0.307621	-0.309814
003-034_T0_COL_LP_5p_N1__ACGATGTGTGTTGGGA-1	4.96976	2.38704	-0.353363	-0.253179
003-034_T0_COL_LP_5p_N1__GTCCTCATCGGCATCG-1	3.40843	-0.344955	-0.248104	-0.24321
003-034_T0_COL_LP_5p_N1__TACTCGCTCTAACTCT-1	-0.464484	-0.407045	-0.331677	-0.326182
003-034_T0_COL_LP_5p_N1__GACGGCTAGGGCTTGA-1	-0.482383	-0.398043	-0.283494	-0.275789
003-034_T0_COL_LP_5p_N1__CGGAGCTAGAAACGAG-1	-0.410135	-0.362251	-0.27772	-0.256371
003-034_T0_COL_LP_5p_N1__ACACCCTAGTATCGAA-1	4.29057	2.58868	-0.247487	-0.231935
003-034_T0_COL_LP_5p_N1__CTCTGGTAGAGCCTAG-1	-0.365025	-0.279035	-0.242769	-0.219213
003-034_T0_COL_EPI_5p_N1__ACTGTCCTCTCGTTTA-1	5.2479	4.12267	-0.886884	-0.335512
003-034_T0_COL_EPI_5p_N1__TGCCAAAGTGAGTGAC-1	2.79404	2.61654	-0.961382	-0.908903
003-034_T0_COL_EPI_5p_N1__CGACCTTCACCTATCC-1	2.64345	2.26648	-0.779115	-0.857382
003-034_T0_COL_EPI_5p_N1__TTATGCTTCATTTGGG-1	2.88313	7.07097	-0.778082	-0.855319
003-034_T0_COL_EPI_5p_N1__GCACATAGTCTAGCGC-1	3.13411	4.13155	-0.879121	-0.834094
003-034_T0_COL_EPI_5p_N1__ACATACGAGCTGATAA-1	3.82401	1.00512	-0.737601	-0.822343
003-034_T0_COL_EPI_5p_N1__ACGGCCACACAAGACG-1	6.50687	3.58264	-0.912539	0.0538285
003-034_T0_COL_EPI_5p_N1__CGGTTAATCACGACTA-1	2.8623	1.78328	-0.736711	-0.680897
003-034_T0_COL_EPI_5p_N1__TGACTTTCATGCATGT-1	2.99002	6.27584	-0.867269	-0.834814
003-034_T0_COL_EPI_5p_N1__GATCGCGAGCAGACTG-1	3.86457	3.28041	-0.880099	-0.821532
003-034_T0_COL_EPI_5p_N1__ACCTTTACATAGTAAG-1	4.14809	0.840823	-0.856633	-0.810433
003-034_T0_COL_EPI_5p_N1__GGGTTGCCATGCAATC-1	2.16586	0.450393	-0.96979	-0.938196
003-034_T0_COL_EPI_5p_N1__ATGGGAGGTCATATGC-1	3.51558	3.95443	-0.86187	-0.819133
003-034_T0_COL_EPI_5p_N1__CATGGCGAGGATTCGG-1	3.63205	1.4042	-0.945652	-0.915506
003-034_T0_COL_EPI_5p_N1__CAGTCCTTCGTTTATC-1	3.37698	1.9649	-0.915791	-0.87424
003-034_T0_COL_EPI_5p_N1__CACTCCATCTGGCGAC-1	3.30966	0.0593286	-0.859632	-0.806532
003-034_T0_COL_EPI_5p_N1__AAGGCAGAGCTAACAA-1	2.87709	4.80158	-0.850792	-0.81903
003-034_T0_COL_EPI_5p_N1__ATAAGAGTCTGATTCT-1	3.60993	1.40394	-0.827264	-0.793571
003-034_T0_COL_EPI_5p_N1__AAAGCAACATACTACG-1	2.74105	1.9926	-0.91235	-0.854973
003-034_T0_COL_EPI_5p_N1__GGGCACTTCGAGCCCA-1	3.98512	1.4954	-0.423838	-0.797876
003-034_T0_COL_EPI_5p_N1__TGTATTCTCGCCAGCA-1	4.19971	1.50584	-0.86595	-0.821637
003-034_T0_COL_EPI_5p_N1__GGGAATGCAGGATCGA-1	3.03274	2.84128	-0.858582	-0.808286
003-034_T0_COL_EPI_5p_N1__TGCGTGGCAGCGTAAG-1	3.4737	2.99306	-0.836366	-0.809254
003-034_T0_COL_EPI_5p_N1__CCTTTCTTCAGCGATT-1	3.93259	2.54467	-0.883817	-0.837709
003-034_T0_COL_EPI_5p_N1__TATTACCAGCTCCTTC-1	3.5912	3.46179	-0.901888	-0.843487
003-034_T0_COL_EPI_5p_N1__CCACCTACATCGATGT-1	8.49083	0.614938	-0.688628	-0.765513
003-034_T0_COL_EPI_5p_N1__CTGATAGTCAGGCGAA-1	2.6431	2.40886	-0.914717	-0.865239
003-034_T0_COL_EPI_5p_N1__GTGTGCGGTAATCACC-1	2.69529	1.10183	-0.856835	-0.832663
003-034_T0_COL_EPI_5p_N1__CGAATGTGTGTATGGG-1	3.65082	4.11186	-0.41883	-0.76249
003-034_T0_COL_EPI_5p_N1__TTTGTCAAGAGGTTGC-1	5.60603	4.21059	-0.832854	-0.777674
003-034_T0_COL_EPI_5p_N1__TGGCGCAAGTACCGGA-1	3.86876	2.47274	-0.806702	-0.762468
003-034_T0_COL_EPI_5p_N1__GTATCTTCACCGAATT-1	3.24433	1.87624	-0.810631	-0.737526
003-034_T0_COL_EPI_5p_N1__TGAGCCGGTCTGCCAG-1	3.88589	1.65395	-0.894228	-0.846714
003-034_T0_COL_EPI_5p_N1__TTAGGCAAGGTCATCT-1	3.60125	1.25981	-0.867492	-0.815169
003-034_T0_COL_EPI_5p_N1__TTGCCGTAGGTGATTA-1	2.90254	0.759996	-0.867506	-0.795191
003-034_T0_COL_EPI_5p_N1__CTGGTCTAGTCATCCA-1	3.66364	4.16999	-0.839135	-0.794427
003-034_T0_COL_EPI_5p_N1__ACGCAGCAGCGATGAC-1	4.57255	6.5819	-0.866008	-0.809841
003-034_T0_COL_EPI_5p_N1__ATCATCTCACCTTGTC-1	4.17329	1.80383	-0.870922	-0.822616
003-034_T0_COL_EPI_5p_N1__ACTGAACAGAGTCGGT-1	3.24447	2.50339	-0.681757	-0.783986
003-034_T0_COL_EPI_5p_N1__GCAAACTGTGCAGTAG-1	4.53339	4.16474	-0.848078	-0.776429
003-034_T0_COL_EPI_5p_N1__ATTTCTGGTGCTCTTC-1	4.03576	2.89711	-0.843854	-0.809747
003-034_T0_COL_EPI_5p_N1__TGCGCAGGTCGAAAGC-1	3.03402	1.89681	-0.800194	-0.774079
003-034_T0_COL_EPI_5p_N1__GACACGCCATCAGTAC-1	3.76891	3.46278	-0.908837	-0.838371
003-034_T0_COL_EPI_5p_N1__GATGAAACAGGCTGAA-1	3.6362	2.5621	-0.849231	-0.813798
003-034_T0_COL_EPI_5p_N1__CTAACTTCAAGGTTCT-1	3.44376	2.78606	-0.844453	-0.79717
003-034_T0_COL_EPI_5p_N1__CCTTCGACAAGGTTTC-1	3.69172	2.27345	-0.805443	-0.747566
003-034_T0_COL_EPI_5p_N1__CATATTCGTCGACTGC-1	2.79734	2.10515	-0.809738	-0.755907
003-034_T0_COL_EPI_5p_N1__ACTATCTCAAGAGGCT-1	3.36892	1.88811	-0.840131	-0.812323
003-034_T0_COL_EPI_5p_N1__GATTCAGAGGCAGTCA-1	3.66181	2.91148	-0.829291	-0.799548
003-034_T0_COL_EPI_5p_N1__GAACATCTCCCACTTG-1	3.24877	1.65554	-0.908659	-0.868139
003-034_T0_COL_EPI_5p_N1__GGAACTTCAATGGATA-1	3.28393	2.69899	-0.832129	-0.782424
003-034_T0_COL_EPI_5p_N1__CCTAGCTAGGTAGCCA-1	3.53571	3.21755	-0.845033	-0.798934
003-034_T0_COL_EPI_5p_N1__TGACAACTCGTACGGC-1	2.70236	1.57883	-0.826841	-0.775248
003-034_T0_COL_EPI_5p_N1__GACGCGTAGTAACCCT-1	3.11972	1.54538	-0.80912	-0.765948
003-034_T0_COL_EPI_5p_N1__GGTATTGGTTCCAACA-1	2.6578	0.225107	-0.871892	-0.835192
003-034_T0_COL_EPI_5p_N1__TATTACCGTTACAGAA-1	3.43501	3.86747	-0.780629	-0.733081
003-034_T0_COL_EPI_5p_N1__CGTCACTCATCGATGT-1	2.96737	2.80498	-0.720322	-0.827717
003-034_T0_COL_EPI_5p_N1__TACTCGCCAAAGCGGT-1	2.28821	-0.494978	-0.846953	-0.779004
003-034_T0_COL_EPI_5p_N1__AAATGCCAGCGATATA-1	3.07656	1.2891	-0.834908	-0.798154
003-034_T0_COL_EPI_5p_N1__CTCTAATCACGGTAAG-1	3.67225	3.03146	-0.660057	-0.804098
003-034_T0_COL_EPI_5p_N1__GTAGTCACAGTGACAG-1	3.46882	0.715206	-0.816232	-0.762131
003-034_T0_COL_EPI_5p_N1__GTAACGTAGCTGATAA-1	2.48768	0.184297	-0.903182	-0.862565
003-034_T0_COL_EPI_5p_N1__CAGTCCTAGAATGTTG-1	3.25384	1.28739	-0.789204	-0.734646
003-034_T0_COL_EPI_5p_N1__GGTGTTAGTAATAGCA-1	3.59384	3.06767	-0.737875	-0.854372
003-034_T0_COL_EPI_5p_N1__ACGAGCCCAAAGCAAT-1	2.8848	4.31896	-0.71767	-0.830521
003-034_T0_COL_EPI_5p_N1__AAAGCAAAGGGAAACA-1	3.35873	2.65539	-0.800446	-0.763924
003-034_T0_COL_EPI_5p_N1__GGGTCTGGTCTCTCGT-1	3.05182	2.25095	-0.621555	-0.864206
003-034_T0_COL_EPI_5p_N1__GGCGACTAGAGTGAGA-1	3.5588	3.81656	-0.858798	-0.822305
003-034_T0_COL_EPI_5p_N1__CTTAACTGTTGGTTTG-1	3.67029	1.9724	-0.883018	-0.847296
003-034_T0_COL_EPI_5p_N1__GCCAAATAGTACGTAA-1	4.68996	4.03609	-0.794377	-0.737891
003-034_T0_COL_EPI_5p_N1__CACCTTGAGCGTGAAC-1	3.87415	3.63123	-0.516614	-0.787184
003-034_T0_COL_EPI_5p_N1__ATGTGTGTCTCGTTTA-1	3.84463	3.10791	-0.876075	-0.84904
003-034_T0_COL_EPI_5p_N1__GGACAAGCATGGTAGG-1	3.82527	2.56135	-0.875108	-0.812143
003-034_T0_COL_EPI_5p_N1__GTGTGCGAGAATTGTG-1	4.22379	3.80318	-0.8362	-0.821371
003-034_T0_COL_EPI_5p_N1__CTGCCTAGTCACTGGC-1	3.14436	4.18203	-0.844845	-0.801199
003-034_T0_COL_EPI_5p_N1__GGCAATTTCTGCGTAA-1	2.27669	3.85571	-0.835359	-0.810373
003-034_T0_COL_EPI_5p_N1__ACATCAGAGAAGGCCT-1	3.08846	4.50699	-0.857972	-0.82747
003-034_T0_COL_EPI_5p_N1__TTCTTAGCAGGAATCG-1	3.3529	2.74236	-0.859054	-0.806562
003-034_T0_COL_EPI_5p_N1__TACCTTAAGACTTTCG-1	2.88965	2.32114	-0.84656	-0.810008
003-034_T0_COL_EPI_5p_N1__TAAGCGTAGCTTTGGT-1	3.40147	2.98676	-0.873676	-0.8227
003-034_T0_COL_EPI_5p_N1__CTAACTTCATTCTTAC-1	4.38878	3.12975	-0.837508	-0.793893
003-034_T0_COL_EPI_5p_N1__GTGAAGGAGCTATGCT-1	3.11372	1.90732	-0.766398	-0.717392
003-034_T0_COL_EPI_5p_N1__CAGCGACAGCCACTAT-1	3.16203	4.08468	-0.808966	-0.754724
003-034_T0_COL_EPI_5p_N1__GAGTCCGGTAGGGTAC-1	2.6392	2.27921	-0.808732	-0.76041
003-034_T0_COL_EPI_5p_N1__AACCATGCAATCCGAT-1	3.20138	1.8244	-0.892082	-0.851807
003-034_T0_COL_EPI_5p_N1__ATTGGTGGTCATCGGC-1	4.56603	3.82838	-0.702701	-0.817577
003-034_T0_COL_EPI_5p_N1__CTCCTAGAGCTATGCT-1	3.67794	4.78028	-0.826967	-0.798874
003-034_T0_COL_EPI_5p_N1__CTGATAGAGCGATATA-1	3.98708	2.87212	-0.74101	-0.848304
003-034_T0_COL_EPI_5p_N1__CTCCTAGGTCTGCGGT-1	2.31661	1.20205	-0.952797	-0.890362
003-034_T0_COL_EPI_5p_N1__ACGCCGACAGACTCGC-1	4.68937	1.36215	-0.930746	-0.879325
003-034_T0_COL_EPI_5p_N1__AGTGTCATCACATACG-1	3.33552	3.31155	-0.827649	-0.768886
003-034_T0_COL_EPI_5p_N1__ACGCCAGTCATTCACT-1	2.74901	0.481567	-0.947292	-0.900633
003-034_T0_COL_EPI_5p_N1__GACTACATCATCATTC-1	3.27692	0.800677	-0.74138	-0.863139
003-034_T0_COL_EPI_5p_N1__GTGCATACATGTCCTC-1	3.48429	3.78359	-0.775161	-0.729896
003-034_T0_COL_EPI_5p_N1__TCATTTGGTGAAAGAG-1	3.73393	2.39113	-0.802353	-0.775467
003-034_T0_COL_EPI_5p_N1__CTCGTCACAATCGGTT-1	4.28358	3.45175	-0.697203	-0.831715
003-034_T0_COL_EPI_5p_N1__GTCACGGGTACCAGTT-1	3.47042	3.06043	-0.855664	-0.82362
003-034_T0_COL_EPI_5p_N1__GTACTCCAGAGGTAGA-1	3.72713	2.2044	-0.843618	-0.778883
003-034_T0_COL_EPI_5p_N1__AAGGAGCTCAACACGT-1	2.81848	3.43981	-0.744451	-0.696414
003-034_T0_COL_EPI_5p_N1__CCTCAGTTCCTTCAAT-1	3.57011	0.759375	-1.01069	-0.972307
003-034_T0_COL_EPI_5p_N1__GCTGCGAGTCCTGCTT-1	3.38914	1.4208	-0.879557	-0.826316
003-034_T0_COL_EPI_5p_N1__GTAGTCATCGAGAGCA-1	2.9553	2.18984	-0.84211	-0.818717
003-034_T0_COL_EPI_5p_N1__TGTATTCAGTAATCCC-1	3.9374	0.811354	-0.774341	-0.716328
003-034_T0_COL_EPI_5p_N1__GGTGCGTAGACTAAGT-1	3.79319	6.49917	-0.895721	-0.875737
003-034_T0_COL_EPI_5p_N1__CCGTACTGTGTTGAGG-1	4.2357	1.84527	-0.68366	-0.802136
003-034_T0_COL_EPI_5p_N1__TTCTACATCATTTGGG-1	4.33389	2.48795	-0.753216	-0.730238
003-034_T0_COL_EPI_5p_N1__AACCGCGGTCGGCACT-1	3.62869	4.7383	-0.889564	-0.816866
003-034_T0_COL_EPI_5p_N1__TTTGTCATCCCTTGCA-1	3.20613	5.94355	0.143277	-0.822803
003-034_T0_COL_EPI_5p_N1__GGCTCGAGTAGCAAAT-1	3.09061	4.70058	-0.497791	-0.767255
003-034_T0_COL_EPI_5p_N1__GATCTAGGTAGTGAAT-1	2.80703	1.75905	-0.865341	-0.826745
003-034_T0_COL_EPI_5p_N1__GATGCTAAGTTAAGTG-1	5.66992	3.77772	-0.817891	-0.580772
003-034_T0_COL_EPI_5p_N1__CTCGAAAAGAGTACCG-1	3.61315	1.2076	-0.958479	-0.900903
003-034_T0_COL_EPI_5p_N1__CTCGAGGCATGACGGA-1	3.88648	3.38669	-0.747061	-0.712927
003-034_T0_COL_EPI_5p_N1__TGCCCTATCAGCCTAA-1	3.98791	0.268588	-0.857444	-0.802439
003-034_T0_COL_EPI_5p_N1__TAGTTGGGTTCTGGTA-1	2.90474	3.53465	-0.719969	-0.841358
003-034_T0_COL_EPI_5p_N1__AACACGTTCACCTTAT-1	3.51966	0.612546	-0.955022	-0.875629
003-034_T0_COL_EPI_5p_N1__CCTTCGACAGGGTTAG-1	3.53885	5.25985	-0.878252	-0.813058
003-034_T0_COL_EPI_5p_N1__TGGTTCCGTCAATACC-1	3.87612	1.66201	-0.814138	-0.768264
003-034_T0_COL_EPI_5p_N1__TCACAAGGTACAGCAG-1	3.20928	0.76157	-0.857162	-0.796894
003-034_T0_COL_EPI_5p_N1__TCGGGACCATGAACCT-1	3.22708	1.2139	-0.793398	-0.742099
003-034_T0_COL_EPI_5p_N1__GCACTCTAGTGCTGCC-1	7.70928	1.38191	-0.926243	-0.837951
003-034_T0_COL_EPI_5p_N1__GACACGCCAGGGATTG-1	3.62705	2.19811	-0.836267	-0.783046
003-034_T0_COL_EPI_5p_N1__CCTATTAGTCCATGAT-1	3.27392	3.11324	-0.797358	-0.758087
003-034_T0_COL_EPI_5p_N1__CTCGGAGCACTTAACG-1	2.48818	0.75863	-0.881978	-0.841937
003-034_T0_COL_EPI_5p_N1__GTCTTCGGTAGTAGTA-1	3.52435	3.58964	-0.780072	-0.738142
003-034_T0_COL_EPI_5p_N1__AGAGCTTTCTAACTGG-1	5.35293	1.11712	-0.878633	-0.824108
003-034_T0_COL_EPI_5p_N1__TAAGAGATCATTTGGG-1	3.60403	1.65857	-0.899491	-0.84975
003-034_T0_COL_EPI_5p_N1__GGGTTGCAGGTACTCT-1	3.61755	1.02846	-0.948081	-0.907647
003-034_T0_COL_EPI_5p_N1__GAAACTCGTCTAGAGG-1	3.25944	7.26408	-0.806403	-0.749488
003-034_T0_COL_EPI_5p_N1__GGCGACTCAGGTCTCG-1	4.87496	3.56079	-0.503968	-0.60125
003-034_T0_COL_EPI_5p_N1__GAAGCAGCAAGTAATG-1	4.6723	4.54242	-0.826743	-0.774224
003-034_T0_COL_EPI_5p_N1__CTGATAGGTTACTGAC-1	2.33584	2.07938	-0.925727	-0.871038
003-034_T0_COL_EPI_5p_N1__TTGAACGGTTCTGAAC-1	3.34306	1.73354	-0.747004	-0.73233
003-034_T0_COL_EPI_5p_N1__GGATTACAGTATTGGA-1	4.16238	4.09837	-0.795446	-0.752607
003-034_T0_COL_EPI_5p_N1__TCGGGACCACGCGAAA-1	4.00495	1.97524	-0.830487	-0.794789
003-034_T0_COL_EPI_5p_N1__CCACCTAGTCTTGATG-1	3.73627	4.08623	-0.815013	-0.772782
003-034_T0_COL_EPI_5p_N1__TCAATCTCAATGACCT-1	3.58221	5.25	-0.917178	-0.867211
003-034_T0_COL_EPI_5p_N1__GGTGAAGCAGTTTACG-1	3.32513	2.48954	-0.883659	-0.831919
003-034_T0_COL_EPI_5p_N1__GCATACAGTAGCGATG-1	4.06245	3.04289	-0.897877	-0.884688
003-034_T0_COL_EPI_5p_N1__ACACTGACACCAGGTC-1	3.51792	4.0992	-0.79518	-0.753177
003-034_T0_COL_EPI_5p_N1__ACACCAATCTCCAACC-1	4.42764	2.18618	-0.820995	-0.780362
003-034_T0_COL_EPI_5p_N1__GAATGAATCGCTTAGA-1	6.61623	5.44853	-0.76922	-0.504012
003-034_T0_COL_EPI_5p_N1__GTTACAGGTAGCGTGA-1	2.47132	2.34093	-0.658538	-0.815882
003-034_T0_COL_EPI_5p_N1__CCTTACGTCGAGAGCA-1	2.83046	1.21235	-0.875498	-0.812661
003-034_T0_COL_EPI_5p_N1__TATGCCCAGCGATATA-1	2.99672	1.96512	-0.839062	-0.789893
003-034_T0_COL_EPI_5p_N1__ATCCGAATCTGAAAGA-1	4.04313	2.11808	-0.796561	-0.744787
003-034_T0_COL_EPI_5p_N1__CGGACGTTCGCCTGAG-1	3.33428	2.7489	-0.731059	-0.694573
003-034_T0_COL_EPI_5p_N1__ATTGGACAGTTAAGTG-1	7.27011	5.73718	-0.812497	-0.349708
003-034_T0_COL_EPI_5p_N1__TAAGAGATCGGTCTAA-1	1.61407	2.37907	-0.890878	-0.816006
003-034_T0_COL_EPI_5p_N1__CTCGTACTCTCCTATA-1	3.95871	1.44735	-0.818936	-0.789247
003-034_T0_COL_EPI_5p_N1__GGCTCGAGTTATGTGC-1	3.08656	1.83759	-0.815375	-0.777383
003-034_T0_COL_EPI_5p_N1__TTGGAACCACGTAAGG-1	3.78366	4.11746	-0.833326	-0.778153
003-034_T0_COL_EPI_5p_N1__CTCTAATGTCAGTGGA-1	3.52418	2.56416	-0.910698	-0.851178
003-034_T0_COL_EPI_5p_N1__GCTTGAAGTAAAGTCA-1	3.53133	3.3223	-0.89159	-0.837943
003-034_T0_COL_EPI_5p_N1__AAGCCGCCATGGTCAT-1	3.90739	3.29828	-0.747073	-0.721406
003-034_T0_COL_EPI_5p_N1__CTGGTCTCAGATGGCA-1	4.12438	1.53878	-0.834884	-0.798917
003-034_T0_COL_EPI_5p_N1__TTCGGTCCACATTAGC-1	6.41028	4.22806	-0.902503	-0.456675
003-034_T0_COL_EPI_5p_N1__TACTTACTCGCCCTTA-1	4.83495	4.2465	-0.855067	-0.801779
003-034_T0_COL_EPI_5p_N1__TTCGAAGAGTATGACA-1	2.9533	5.38425	-0.845682	-0.792922
003-034_T0_COL_EPI_5p_N1__TACACGACACGTCAGC-1	4.45608	1.57744	-0.815214	-0.75683
003-034_T0_COL_EPI_5p_N1__CACCACTAGAGTAAGG-1	4.08962	3.22911	-0.947601	-0.894546
003-034_T0_COL_EPI_5p_N1__GCATGATTCGGAAACG-1	2.66956	3.32727	-0.874257	-0.829895
003-034_T0_COL_EPI_5p_N1__TGGACGCGTAACGACG-1	3.6577	4.11193	-0.767404	-0.726377
003-034_T0_COL_EPI_5p_N1__GACTGCGAGTTACGGG-1	3.54732	5.31775	-0.847668	-0.8285
003-034_T0_COL_EPI_5p_N1__TGTCCCAAGCCCGAAA-1	4.36099	7.14787	0.116282	-0.741683
003-034_T0_COL_EPI_5p_N1__ACGTCAAGTAAATGTG-1	5.10345	0.0333389	-0.802268	-0.757211
003-034_T0_COL_EPI_5p_N1__CATCCACTCTGGAGCC-1	1.74996	2.89858	-0.528817	-0.849738
003-034_T0_COL_EPI_5p_N1__GTTCATTTCGCGCCAA-1	2.77653	1.52074	-0.870428	-0.821699
003-034_T0_COL_EPI_5p_N1__AGGGTGACACGTCAGC-1	3.18954	0.118817	-0.934512	-0.863064
003-034_T0_COL_EPI_5p_N1__CCAATCCGTCGATTGT-1	3.42514	2.605	-0.902243	-0.843221
003-034_T0_COL_EPI_5p_N1__ATCCGAATCTCGTTTA-1	3.94176	1.10905	-0.817566	-0.786541
003-034_T0_COL_EPI_5p_N1__TGCCCTAGTCGGCTCA-1	4.00995	1.26071	-0.785274	-0.717255
003-034_T0_COL_EPI_5p_N1__GGACAGAGTAATCACC-1	3.56528	3.23934	-0.831328	-0.76277
003-034_T0_COL_EPI_5p_N1__GTTCATTAGTACGCCC-1	2.64955	2.268	-0.607288	-0.741279
003-034_T0_COL_EPI_5p_N1__GCACATAGTTGTTTGG-1	3.02782	1.03682	-0.742952	-0.877083
003-034_T0_COL_EPI_5p_N1__TGCCAAAGTATGGTTC-1	3.9645	2.26107	-0.838453	-0.775592
003-034_T0_COL_EPI_5p_N1__ATTACTCAGAATGTGT-1	4.24367	2.00536	-0.894924	-0.847541
003-034_T0_COL_EPI_5p_N1__GGGTTGCGTAACGCGA-1	3.91615	4.21941	-0.746455	-0.70605
003-034_T0_COL_EPI_5p_N1__CCTTACGAGCCGATTT-1	2.39248	0.1367	-0.801877	-0.739413
003-034_T0_COL_EPI_5p_N1__AACGTTGAGTACGTTC-1	3.81134	0.326177	-0.822794	-0.785217
003-034_T0_COL_EPI_5p_N1__TCAGCTCGTGGACGAT-1	3.13603	1.73533	-0.748367	-0.705583
003-034_T0_COL_EPI_5p_N1__GTATTCTGTACACCGC-1	3.24672	4.35287	-0.815729	-0.779676
003-034_T0_COL_EPI_5p_N1__GTGAAGGGTGCCTGTG-1	3.40069	2.79222	-0.820088	-0.783458
003-034_T0_COL_EPI_5p_N1__GATGCTAAGTGGGATC-1	3.63146	4.49025	-0.46621	-0.80531
003-034_T0_COL_EPI_5p_N1__TATCAGGTCCATGCTC-1	3.07432	1.03503	-0.853679	-0.795185
003-034_T0_COL_EPI_5p_N1__CGGACGTGTTACGTCA-1	4.29075	1.7939	-0.900267	-0.856287
003-034_T0_COL_EPI_5p_N1__GTGGGTCAGTTGTAGA-1	4.11942	1.16044	-0.841156	-0.801672
003-034_T0_COL_EPI_5p_N1__TCGGTAATCTTGAGGT-1	4.32567	2.4624	-0.925118	-0.862672
003-034_T0_COL_EPI_5p_N1__CAAGGCCCAGTAAGAT-1	2.52636	2.07402	-0.831519	-0.787919
003-034_T0_COL_EPI_5p_N1__CGACCTTAGAGTAAGG-1	3.32249	0.799421	-0.88277	-0.8371
003-034_T0_COL_EPI_5p_N1__GGGAGATTCAGAGACG-1	3.52365	4.86045	-0.876486	-0.823858
003-034_T0_COL_EPI_5p_N1__CTACATTTCCCAAGTA-1	3.27046	1.24427	-0.86385	-0.817997
003-034_T0_COL_EPI_5p_N1__CCGTGGAGTATGAATG-1	3.89842	2.18585	-0.903904	-0.845227
003-034_T0_COL_EPI_5p_N1__CTTTGCGAGACTACAA-1	3.76002	1.18808	-0.877035	-0.845456
003-034_T0_COL_EPI_5p_N1__ATTCTACTCATTTGGG-1	3.98065	4.69923	-0.783493	-0.718976
003-034_T0_COL_EPI_5p_N1__CCTTCGAGTTGAACTC-1	3.74948	3.19225	-0.801672	-0.756342
003-034_T0_COL_EPI_5p_N1__GTCATTTAGGGAGTAA-1	3.19637	2.23262	-0.852414	-0.808613
003-034_T0_COL_EPI_5p_N1__GTCTTCGCAGGCTCAC-1	3.09391	4.52773	-0.710423	-0.832707
003-034_T0_COL_EPI_5p_N1__GATGAAATCGCGATCG-1	3.06194	2.66043	-0.812861	-0.751615
003-034_T0_COL_EPI_5p_N1__TCCACACTCCTTTCTC-1	3.26209	4.69333	-0.825436	-0.787493
003-034_T0_COL_EPI_5p_N1__GTCGGGTTCTGTGCAA-1	4.86064	4.02929	-0.783867	-0.767983
003-034_T0_COL_EPI_5p_N1__ACCTTTATCACATGCA-1	3.23517	4.87572	-0.835337	-0.795335
003-034_T0_COL_EPI_5p_N1__CGTAGGCAGATAGGAG-1	3.97847	2.2651	-0.926115	-0.862152
003-034_T0_COL_EPI_5p_N1__CAGGTGCCACAGGCCT-1	3.19759	2.47024	-0.773072	-0.755068
003-034_T0_COL_EPI_5p_N1__CCTTTCTGTGTAAGTA-1	3.29373	2.68766	-0.871092	-0.840783
003-034_T0_COL_EPI_5p_N1__AGAGCGAAGAAACGAG-1	4.13304	3.35315	-0.761207	-0.499519
003-034_T0_COL_EPI_5p_N1__CCGGGATAGTCTCAAC-1	4.15701	4.16539	-0.799631	-0.754419
003-034_T0_COL_EPI_5p_N1__GCAGTTAGTCAATACC-1	3.35274	1.95174	-0.741586	-0.687472
003-034_T0_COL_EPI_5p_N1__ACATACGCAGCGATCC-1	1.96985	4.22754	-0.896945	-0.810149
003-034_T0_COL_EPI_5p_N1__GCGCAACTCAGGTTCA-1	4.11841	4.6036	-0.594706	-0.745882
003-034_T0_COL_EPI_5p_N1__TACTCGCTCAGAGCTT-1	3.61744	2.57008	-0.78057	-0.742957
003-034_T0_COL_EPI_5p_N1__CTAGTGAGTGCGCTTG-1	5.47849	3.84668	-0.784955	-0.540493
003-034_T0_COL_EPI_5p_N1__CTGAAACCATTGCGGC-1	2.96383	11.5771	-0.267805	-0.769265
003-034_T0_COL_EPI_5p_N1__TGCGTGGGTCGCCATG-1	3.49872	5.71452	-0.726724	-0.682177
003-034_T0_COL_EPI_5p_N1__GTACTTTCAAACTGCT-1	2.90866	3.98043	-0.866834	-0.797996
003-034_T0_COL_EPI_5p_N1__TTGACTTCACGGTGTC-1	3.35152	-0.673186	-0.851288	-0.811321
003-034_T0_COL_EPI_5p_N1__TACACGATCGCCTGAG-1	1.86574	1.42993	-0.596762	-0.72833
003-034_T0_COL_EPI_5p_N1__GCTCTGTAGAAGAAGC-1	3.57533	0.237964	-0.884505	-0.82886
003-034_T0_COL_EPI_5p_N1__AACTCTTCACGAAACG-1	3.56961	4.10816	-0.809856	-0.77692
003-034_T0_COL_EPI_5p_N1__TAAGCGTGTACAGCAG-1	3.78626	3.67903	-0.791071	-0.752707
003-034_T0_COL_EPI_5p_N1__GGCAATTCAAGCCATT-1	3.64958	3.32736	-0.820646	-0.783819
003-034_T0_COL_EPI_5p_N1__TGAGAGGTCCACGACG-1	2.92896	2.49399	-0.814737	-0.776028
003-034_T0_COL_EPI_5p_N1__ATAAGAGAGGTTCCTA-1	2.96379	2.14234	-0.879856	-0.820261
003-034_T0_COL_EPI_5p_N1__GTCATTTGTGCTGTAT-1	2.41747	5.2527	-0.856834	-0.806305
003-034_T0_COL_EPI_5p_N1__CCGTTCAAGGGTCGAT-1	4.92928	2.21533	-0.914204	-0.848977
003-034_T0_COL_EPI_5p_N1__CGCTATCGTAGCAAAT-1	2.92136	2.51466	-0.906256	-0.835287
003-034_T0_COL_EPI_5p_N1__CTGAAACGTCCCTACT-1	2.85139	1.77866	-0.829462	-0.780533
003-034_T0_COL_EPI_5p_N1__AGTGTCAAGCGATATA-1	2.70499	0.215899	-0.855189	-0.805872
003-034_T0_COL_EPI_5p_N1__AATCGGTAGTGGACGT-1	4.38985	3.74821	-0.767544	-0.716158
003-034_T0_COL_EPI_5p_N1__CAGTCCTAGACTACAA-1	3.93934	1.36696	-0.880209	-0.826154
003-034_T0_COL_EPI_5p_N1__CATCCACGTAAACCTC-1	3.18759	2.04894	-0.767045	-0.713244
003-034_T0_COL_EPI_5p_N1__CTGGTCTGTTACGCGC-1	3.32569	3.89936	-0.824505	-0.771712
003-034_T0_COL_EPI_5p_N1__TCTGAGACACTTAACG-1	2.9651	3.47276	-0.837543	-0.795276
003-034_T0_COL_EPI_5p_N1__GTCGTAACAAGCGCTC-1	3.16416	4.13222	-0.734727	-0.687339
003-034_T0_COL_EPI_5p_N1__GTATTCTAGAATTGTG-1	3.60477	1.34877	-0.732914	-0.681743
003-034_T0_COL_EPI_5p_N1__GATCGTAGTGTAAGTA-1	3.69299	2.48809	-0.893027	-0.841152
003-034_T0_COL_EPI_5p_N1__ACTGAACCATGTAAGA-1	2.82241	1.48161	-0.844068	-0.78482
003-034_T0_COL_EPI_5p_N1__TTGAACGTCTAACTGG-1	3.4875	1.2536	-0.891861	-0.84136
003-034_T0_COL_EPI_5p_N1__GTGTTAGTCATAGCAC-1	4.33957	3.9003	-0.896914	-0.847901
003-034_T0_COL_EPI_5p_N1__ACCCACTCAGCTGTAT-1	4.12831	0.995295	-0.614396	-0.77668
003-034_T0_COL_EPI_5p_N1__TTTATGCCATCGACGC-1	3.14764	3.25703	-0.837046	-0.788737
003-034_T0_COL_EPI_5p_N1__CGATGGCCAAGGTTTC-1	2.18106	2.23325	-0.854391	-0.801739
003-034_T0_COL_EPI_5p_N1__CCATGTCGTTCTGAAC-1	3.24446	2.5977	-0.854013	-0.794936
003-034_T0_COL_EPI_5p_N1__CGAACATGTAAATGAC-1	3.0964	3.66854	-0.897971	-0.860814
003-034_T0_COL_EPI_5p_N1__CGCTTCAGTTCCACGG-1	3.33399	3.80525	-0.742832	-0.71532
003-034_T0_COL_EPI_5p_N1__CCGGTAGGTACTCAAC-1	3.43626	6.59187	-0.846894	-0.814711
003-034_T0_COL_EPI_5p_N1__TTCTCCTTCCTAAGTG-1	2.46456	2.25953	-0.892353	-0.813888
003-034_T0_COL_EPI_5p_N1__GTCACGGGTTGATTGC-1	3.6391	4.74309	-0.824052	-0.76799
003-034_T0_COL_EPI_5p_N1__TGGTTAGCACACCGAC-1	3.69543	1.23322	-0.800037	-0.737768
003-034_T0_COL_EPI_5p_N1__TTCTCAAAGAATCTCC-1	3.04465	1.61556	-0.814021	-0.78178
003-034_T0_COL_EPI_5p_N1__CAACCAAAGGGAAACA-1	3.41444	-0.19756	-0.848239	-0.810514
003-034_T0_COL_EPI_5p_N1__TCGGGACAGATCGGGT-1	3.28887	3.5376	-0.826377	-0.796434
003-034_T0_COL_EPI_5p_N1__GCAGTTACAGTTCCCT-1	4.24229	2.11569	-0.895597	-0.842361
003-034_T0_COL_EPI_5p_N1__AGTAGTCAGACTGGGT-1	2.99868	4.91601	-0.57382	-0.715261
003-034_T0_COL_EPI_5p_N1__AAGGAGCAGGCTAGCA-1	3.6097	1.64015	-0.716454	-0.678804
003-034_T0_COL_EPI_5p_N1__CACACAATCTCGGACG-1	2.76269	4.72396	-0.70112	-0.862693
003-034_T0_COL_EPI_5p_N1__GAGCAGATCACCACCT-1	3.79103	2.533	-0.775098	-0.718451
003-034_T0_COL_EPI_5p_N1__TGGTTCCTCGTCACGG-1	2.95188	1.60132	-0.916885	-0.846612
003-034_T0_COL_EPI_5p_N1__CAGAATCCAATGAAAC-1	2.52595	3.8132	-0.821214	-0.790173
003-034_T0_COL_EPI_5p_N1__TTCTACAGTCTAGAGG-1	3.47599	1.68596	-0.911132	-0.844264
003-034_T0_COL_EPI_5p_N1__TTGGAACGTTGAGGTG-1	4.39584	3.17494	-0.799428	-0.765573
003-034_T0_COL_EPI_5p_N1__GGGCACTGTTCCTCCA-1	2.34322	3.42102	-0.842626	-0.770358
003-034_T0_COL_EPI_5p_N1__GGTGTTACAGACGTAG-1	2.94836	2.42282	-0.805527	-0.766335
003-034_T0_COL_EPI_5p_N1__TACCTTAGTCCTAGCG-1	4.21965	3.52405	-0.732485	-0.690497
003-034_T0_COL_EPI_5p_N1__AGAGTGGTCCGTCAAA-1	4.08047	4.59481	-0.75122	-0.721711
003-034_T0_COL_EPI_5p_N1__ACGATACAGTACGTTC-1	4.76345	6.55206	-0.780034	-0.726918
003-034_T0_COL_EPI_5p_N1__CAGCGACAGGTAGCTG-1	4.70594	2.7182	-0.833482	-0.797319
003-034_T0_COL_EPI_5p_N1__GATCAGTCAGCGTTCG-1	2.84273	1.00218	-0.935289	-0.8802
003-034_T0_COL_EPI_5p_N1__TCACAAGGTGTGAAAT-1	3.2493	5.32241	-0.783631	-0.730853
003-034_T0_COL_EPI_5p_N1__CCTAAAGAGAAGGTGA-1	2.69181	1.86206	-0.848411	-0.823529
003-034_T0_COL_EPI_5p_N1__ACATGGTTCATGTGGT-1	2.8172	6.09378	-0.208006	-0.839824
003-034_T0_COL_EPI_5p_N1__TGTGGTATCTGATTCT-1	4.03221	2.30966	-0.873301	-0.804314
003-034_T0_COL_EPI_5p_N1__AAGGCAGCACAGAGGT-1	3.72401	0.173863	-0.792569	-0.763841
003-034_T0_COL_EPI_5p_N1__CTCTGGTTCACTATTC-1	3.73597	0.752758	-0.822457	-0.794045
003-034_T0_COL_EPI_5p_N1__GACCAATGTAGCGTGA-1	3.31862	4.39797	-0.745077	-0.735414
003-034_T0_COL_EPI_5p_N1__ACTGAACGTGTAACGG-1	3.03082	2.42668	-0.859417	-0.80681
003-034_T0_COL_EPI_5p_N1__GTTAAGCAGAGTTGGC-1	4.93434	3.25098	-0.770618	-0.721114
003-034_T0_COL_EPI_5p_N1__CATTCGCGTCCATGAT-1	2.92618	0.41339	-0.873704	-0.822517
003-034_T0_COL_EPI_5p_N1__CCGTGGACAACACCTA-1	4.29661	1.73942	-0.786878	-0.743264
003-034_T0_COL_EPI_5p_N1__GACTGCGCAGACGTAG-1	3.80973	0.46939	-0.881164	-0.821373
003-034_T0_COL_EPI_5p_N1__ACGGGCTTCTTCTGGC-1	3.64899	1.12217	-0.791871	-0.746725
003-034_T0_COL_EPI_5p_N1__GCAGCCAGTTGCTCCT-1	3.83481	3.24644	-0.815092	-0.779408
003-034_T0_COL_EPI_5p_N1__GGCGACTTCACCCGAG-1	3.13907	6.08506	-0.598909	-0.767856
003-034_T0_COL_EPI_5p_N1__GCTCTGTAGGACCACA-1	6.47044	3.00435	-0.793259	-0.741082
003-034_T0_COL_EPI_5p_N1__TACGGTAAGGATTCGG-1	2.95423	3.20519	-0.886431	-0.847785
003-034_T0_COL_EPI_5p_N1__TCAGCAATCCATGAGT-1	2.51773	3.18806	-0.829563	-0.794249
003-034_T0_COL_EPI_5p_N1__GAGCAGAGTAGCGATG-1	3.86775	3.51157	-0.759687	-0.72929
003-034_T0_COL_EPI_5p_N1__GCTTCCATCACCAGGC-1	3.76162	1.81924	-0.859004	-0.79342
003-034_T0_COL_EPI_5p_N1__TACTCATGTCTCTTAT-1	3.53625	2.16382	-0.832527	-0.773849
003-034_T0_COL_EPI_5p_N1__ACACCGGAGTATTGGA-1	4.31696	2.64684	-0.79595	-0.761193
003-034_T0_COL_EPI_5p_N1__GGTGCGTCAAGCCCAC-1	4.30103	1.83982	-0.800801	-0.742523
003-034_T0_COL_EPI_5p_N1__CGGTTAACAGCGAACA-1	3.92418	3.5119	-0.474664	-0.823306
003-034_T0_COL_EPI_5p_N1__CCGGTAGGTCTGATCA-1	4.22454	3.34911	-0.855056	-0.759799
003-034_T0_COL_EPI_5p_N1__GCGACCAGTAGCGCAA-1	3.43993	3.7742	-0.807023	-0.763938
003-034_T0_COL_EPI_5p_N1__TCATTACTCTGTCCGT-1	2.41142	1.00429	-0.733631	-0.678003
003-034_T0_COL_EPI_5p_N1__CGCTATCAGTGATCGG-1	4.12202	2.74747	-0.732886	-0.721813
003-034_T0_COL_EPI_5p_N1__GCATGTAAGATAGCAT-1	3.89322	3.0111	-0.811324	-0.782593
003-034_T0_COL_EPI_5p_N1__AGTTGGTCATGCCTTC-1	2.75389	3.72614	-0.591599	-0.745607
003-034_T0_COL_EPI_5p_N1__ACGAGGATCCTTCAAT-1	3.31581	1.46915	-0.874767	-0.824152
003-034_T0_COL_EPI_5p_N1__AGCCTAATCTCGAGTA-1	3.10945	2.01992	-0.889846	-0.841449
003-034_T0_COL_EPI_5p_N1__TACTCATGTTAAAGTG-1	2.68454	2.17021	-0.795303	-0.748026
003-034_T0_COL_EPI_5p_N1__CGCTATCCATCACGAT-1	3.06744	4.53109	-0.832614	-0.787439
003-034_T0_COL_EPI_5p_N1__ATTGGACAGAGGTTAT-1	3.7583	4.15459	-0.767598	-0.729048
003-034_T0_COL_EPI_5p_N1__TACTTACCACTAAGTC-1	3.85966	1.01899	-0.781694	-0.729889
003-034_T0_COL_EPI_5p_N1__CGGCTAGAGAGAGCTC-1	2.46216	2.62275	-0.878963	-0.823311
003-034_T0_COL_EPI_5p_N1__GTCAAGTAGTTAGGTA-1	3.19986	3.55396	-0.762544	-0.72155
003-034_T0_COL_EPI_5p_N1__GAAGCAGTCACGCGGT-1	3.22051	0.631982	-0.832963	-0.769472
003-034_T0_COL_EPI_5p_N1__CTCCTAGGTCTCTTAT-1	4.09556	4.35299	-0.878482	-0.833999
003-034_T0_COL_EPI_5p_N1__GACGTTATCACATGCA-1	4.54883	3.1852	-0.767341	-0.759026
003-034_T0_COL_EPI_5p_N1__CATGCCTTCAGCAACT-1	2.91354	2.50741	-0.851083	-0.802239
003-034_T0_COL_EPI_5p_N1__TGCACCTGTAAGTGTA-1	3.72932	6.28749	-0.768117	-0.710259
003-034_T0_COL_EPI_5p_N1__GTTCGGGAGGTCGGAT-1	3.80968	3.18166	-0.74753	-0.698849
003-034_T0_COL_EPI_5p_N1__CGGAGTCGTCATGCCG-1	3.50001	2.26041	-0.75893	-0.710266
003-034_T0_COL_EPI_5p_N1__GTAACTGGTTACCGAT-1	3.06331	4.07351	-0.822037	-0.158177
003-034_T0_COL_EPI_5p_N1__ACGAGGATCGCGATCG-1	4.44095	2.151	-0.764336	-0.718736
003-034_T0_COL_EPI_5p_N1__CTAGTGATCAACCATG-1	2.71458	1.64031	-0.849445	-0.804782
003-034_T0_COL_EPI_5p_N1__CGATGTAGTTCGGGCT-1	3.016	3.86236	-0.824838	-0.749892
003-034_T0_COL_EPI_5p_N1__TGATTTCCACGACGAA-1	3.60822	4.35207	-0.811256	-0.772394
003-034_T0_COL_EPI_5p_N1__TTCGGTCGTGCCTGCA-1	2.97012	1.53095	-0.791289	-0.759119
003-034_T0_COL_EPI_5p_N1__CGATCGGAGATACACA-1	2.10748	2.43859	-0.863432	-0.807813
003-034_T0_COL_EPI_5p_N1__GCAGCCAAGATTACCC-1	3.04996	9.28893	-0.352563	-0.749773
003-034_T0_COL_EPI_5p_N1__CAACCAAAGAGCTGGT-1	4.05799	2.57816	-0.748747	-0.695846
003-034_T0_COL_EPI_5p_N1__GACCAATCAACAACCT-1	3.72997	4.21241	-0.82506	-0.78607
003-034_T0_COL_EPI_5p_N1__CACAGTACATCGATTG-1	3.85441	5.56362	-0.9016	-0.842484
003-034_T0_COL_EPI_5p_N1__AGGGATGGTTCTGTTT-1	4.02337	4.28446	-0.773178	-0.727849
003-034_T0_COL_EPI_5p_N1__CGAGAAGAGCTATGCT-1	3.52902	2.19457	-0.843891	-0.787237
003-034_T0_COL_EPI_5p_N1__ACGAGGATCACAGGCC-1	3.59689	7.41067	-0.816483	-0.492848
003-034_T0_COL_EPI_5p_N1__AGAGTGGAGCGAGAAA-1	4.16419	6.32836	-0.827362	-0.772028
003-034_T0_COL_EPI_5p_N1__TGACTAGCAAAGCGGT-1	2.39553	2.16703	-0.875358	-0.843808
003-034_T0_COL_EPI_5p_N1__GAAGCAGGTCATTAGC-1	3.06044	0.903906	-0.85224	-0.80583
003-034_T0_COL_EPI_5p_N1__TTTGGTTAGCTTCGCG-1	2.91397	4.18875	-0.783357	-0.76542
003-034_T0_COL_EPI_5p_N1__TTTATGCAGTTGAGAT-1	4.75909	1.95487	-0.730081	-0.685449
003-034_T0_COL_EPI_5p_N1__CAGCTAAAGCGCTCCA-1	3.94871	5.24225	-0.783367	-0.744517
003-034_T0_COL_EPI_5p_N1__AGTGAGGCAAACGCGA-1	3.48247	2.82552	-0.82146	-0.785065
003-034_T0_COL_EPI_5p_N1__CGCCAAGCACATGTGT-1	3.53818	5.39906	-0.731282	-0.687967
003-034_T0_COL_EPI_5p_N1__TGTTCCGAGGTCATCT-1	2.43055	2.42344	-0.790867	-0.74861
003-034_T0_COL_EPI_5p_N1__CCCAGTTTCGGAGGTA-1	3.30899	1.9151	-0.814048	-0.773479
003-034_T0_COL_EPI_5p_N1__TTGGCAAAGTGTACGG-1	3.37287	4.09995	-0.86978	-0.860152
003-034_T0_COL_EPI_5p_N1__AAATGCCTCTGCCAGG-1	5.33621	3.21974	-0.840484	-0.794145
003-034_T0_COL_EPI_5p_N1__TCACGAAGTCGAGTTT-1	4.98739	2.65065	-0.787691	-0.739052
003-034_T0_COL_EPI_5p_N1__CTCGGGAGTACAGTGG-1	3.06731	-0.793927	-0.834234	-0.791411
003-034_T0_COL_EPI_5p_N1__GGGCATCTCTGCTGTC-1	5.73594	1.08989	-0.886417	-0.840442
003-034_T0_COL_EPI_5p_N1__ACCAGTACAGCCTTTC-1	3.50221	3.68629	-0.752372	-0.702195
003-034_T0_COL_EPI_5p_N1__CGTAGCGAGCTACCGC-1	5.27894	4.91555	-0.763516	-0.719677
003-034_T0_COL_EPI_5p_N1__GAATAAGTCTCGTTTA-1	3.58007	3.51571	-0.784085	-0.75033
003-034_T0_COL_EPI_5p_N1__ATGCGATAGACTACAA-1	3.60384	5.07045	-0.78366	-0.735943
003-034_T0_COL_EPI_5p_N1__AGGGTGAAGAGCTTCT-1	2.52863	2.91101	-0.847346	-0.814201
003-034_T0_COL_EPI_5p_N1__ACTGATGAGGAGTTTA-1	3.0856	0.882466	-0.798897	-0.731223
003-034_T0_COL_EPI_5p_N1__TTGGAACAGCAGCCTC-1	3.89802	3.0332	-0.760554	-0.742871
003-034_T0_COL_EPI_5p_N1__CGACCTTAGTACGTTC-1	3.3005	2.57812	-0.70939	-0.674637
003-034_T0_COL_EPI_5p_N1__GGACGTCCAGATAATG-1	3.36795	2.14406	-0.826566	-0.75964
003-034_T0_COL_EPI_5p_N1__ACCGTAACAATCGAAA-1	4.15778	1.02793	-0.787929	-0.733697
003-034_T0_COL_EPI_5p_N1__GATCAGTTCGGCCGAT-1	2.73038	2.36687	-0.796276	-0.753041
003-034_T0_COL_EPI_5p_N1__CCCAATCGTTCTGAAC-1	3.60757	5.07666	-0.859412	-0.840369
003-034_T0_COL_EPI_5p_N1__CATATTCGTTGTTTGG-1	3.8113	2.88721	-0.776152	-0.713152
003-034_T0_COL_EPI_5p_N1__TTCCCAGGTAGCGTGA-1	2.91329	2.16999	-0.814092	-0.769842
003-034_T0_COL_EPI_5p_N1__CATCCACAGGCATGGT-1	3.45119	3.82377	-0.790005	-0.735724
003-034_T0_COL_EPI_5p_N1__CGCTTCACACTTAACG-1	3.74659	2.87396	-0.821986	-0.771195
003-034_T0_COL_EPI_5p_N1__AGTTGGTCATATGGTC-1	4.19268	4.87151	-0.808004	-0.765031
003-034_T0_COL_EPI_5p_N1__TAGAGCTCACGTGAGA-1	11.3527	2.70145	-0.769485	-0.731875
003-034_T0_COL_EPI_5p_N1__TATTACCTCCCTTGCA-1	2.70505	4.49581	-0.856195	-0.804674
003-034_T0_COL_EPI_5p_N1__TACTCATAGACAGGCT-1	7.04513	3.87557	-0.886134	-0.827861
003-034_T0_COL_EPI_5p_N1__CAGAGAGTCCAGTATG-1	4.57504	6.79559	-0.883582	-0.788515
003-034_T0_COL_EPI_5p_N1__AGGCCGTAGTGGAGAA-1	4.34552	4.44196	-0.826769	-0.776558
003-034_T0_COL_EPI_5p_N1__AAGACCTGTATCAGTC-1	4.43474	2.70457	-0.854629	-0.805484
003-034_T0_COL_EPI_5p_N1__GCATGATTCGGCGCAT-1	2.90738	5.61585	-0.811664	-0.761306
003-034_T0_COL_EPI_5p_N1__TACTCGCCATTTGCCC-1	2.73236	2.96339	-0.782996	-0.746503
003-034_T0_COL_EPI_5p_N1__CATCCACTCACCATAG-1	3.73425	4.79704	-0.804576	-0.774262
003-034_T0_COL_EPI_5p_N1__CACCAGGTCATGTGGT-1	4.6457	0.503695	-0.778338	-0.73798
003-034_T0_COL_EPI_5p_N1__GCACTCTCACAGAGGT-1	2.88989	3.15158	-0.871141	-0.805934
003-034_T0_COL_EPI_5p_N1__TGTGTTTAGCGTTCCG-1	2.12346	0.797348	-0.945655	-0.88788
003-034_T0_COL_EPI_5p_N1__GTATTCTGTGTAAGTA-1	2.47465	2.27857	-0.828233	-0.798355
003-034_T0_COL_EPI_5p_N1__ACAGCCGAGGAACTGC-1	3.8767	2.02952	-0.786548	-0.47635
003-034_T0_COL_EPI_5p_N1__GCAATCAGTAGTGAAT-1	3.0322	3.01004	-0.850507	-0.801289
003-034_T0_COL_EPI_5p_N1__GAAACTCCAAGCTGAG-1	2.89738	4.15193	-0.817071	-0.777331
003-034_T0_COL_EPI_5p_N1__CCTTACGAGGGTGTGT-1	6.27584	6.30298	-0.759976	-0.698502
003-034_T0_COL_EPI_5p_N1__CAACTAGCATATACCG-1	3.20171	3.9836	-0.717551	-0.698625
003-034_T0_COL_EPI_5p_N1__ATAAGAGTCCATGAGT-1	4.14494	4.40214	-0.740129	-0.697747
003-034_T0_COL_EPI_5p_N1__CCAATCCTCATTATCC-1	3.42229	1.49907	-0.578113	-0.760838
003-034_T0_COL_EPI_5p_N1__TCATTACAGGATTCGG-1	3.55014	4.39105	-0.757397	-0.709503
003-034_T0_COL_EPI_5p_N1__CTAATGGTCGCGATCG-1	4.64832	4.28634	-0.809533	-0.771555
003-034_T0_COL_EPI_5p_N1__CTCTGGTCATGCCACG-1	3.39706	2.25741	-0.816005	-0.79762
003-034_T0_COL_EPI_5p_N1__CCTTACGGTCAGAAGC-1	2.93682	2.94245	-0.833875	-0.814161
003-034_T0_COL_EPI_5p_N1__TTCTACATCTGACCTC-1	3.05075	4.03824	-0.859663	-0.805315
003-034_T0_COL_EPI_5p_N1__CGGAGCTGTTATCGGT-1	4.08754	0.448424	-0.900446	-0.815278
003-034_T0_COL_EPI_5p_N1__GATTCAGAGATCCCGC-1	2.90413	1.33441	-0.878634	-0.804017
003-034_T0_COL_EPI_5p_N1__GAGGTGATCTGCTGCT-1	2.98247	0.593961	-0.889917	-0.844729
003-034_T0_COL_EPI_5p_N1__AGATCTGTCCTGCAGG-1	2.819	3.91337	-0.848734	-0.810816
003-034_T0_COL_EPI_5p_N1__GGGTCTGAGGTGCTTT-1	5.28894	5.15201	-0.367398	-0.72148
003-034_T0_COL_EPI_5p_N1__GAGGTGATCTCTGAGA-1	4.14997	4.16755	-0.839808	-0.799982
003-034_T0_COL_EPI_5p_N1__TGTTCCGAGAATGTTG-1	4.02999	2.8151	-0.528126	-0.727675
003-034_T0_COL_EPI_5p_N1__GAACCTAAGTTCGCAT-1	6.50289	5.84057	-0.77322	-0.720871
003-034_T0_COL_EPI_5p_N1__CAACCAATCCGCATAA-1	4.0595	3.8951	-0.853786	-0.812236
003-034_T0_COL_EPI_5p_N1__CAGCGACTCCCAACGG-1	3.73629	2.18927	-0.844845	-0.336377
003-034_T0_COL_EPI_5p_N1__CGCTTCATCTGCCCTA-1	4.37145	2.05308	-0.744418	-0.724119
003-034_T0_COL_EPI_5p_N1__CATCGAAAGGCGACAT-1	2.91757	2.42204	-0.872228	-0.803165
003-034_T0_COL_EPI_5p_N1__CAGTAACTCGGGAGTA-1	3.39846	1.61984	-0.949234	-0.929809
003-034_T0_COL_EPI_5p_N1__ATTCTACCATACTCTT-1	2.80588	2.01039	-0.761598	-0.716603
003-034_T0_COL_EPI_5p_N1__TCAATCTCACGGATAG-1	3.76045	1.29983	-0.79925	-0.759722
003-034_T0_COL_EPI_5p_N1__GAAATGAAGCCCAATT-1	0.958545	1.78378	-0.788591	-0.718725
003-034_T0_COL_EPI_5p_N1__GACCAATAGCTAACTC-1	3.49376	0.81585	-0.862688	-0.849422
003-034_T0_COL_EPI_5p_N1__CGCTTCAGTCTTCAAG-1	3.47508	0.255038	-0.896393	-0.842579
003-034_T0_COL_EPI_5p_N1__ACCTTTAGTGATGTCT-1	3.2362	2.89397	-0.832838	-0.80607
003-034_T0_COL_EPI_5p_N1__CTTTGCGTCCAAGCCG-1	3.55477	1.25832	-0.818858	-0.741038
003-034_T0_COL_EPI_5p_N1__CGCTTCAGTATGAATG-1	2.58177	2.06879	-0.825662	-0.762125
003-034_T0_COL_EPI_5p_N1__TTGAACGCAAGCGAGT-1	2.97687	1.32064	-0.798971	-0.76932
003-034_T0_COL_EPI_5p_N1__CGCCAAGAGCTATGCT-1	8.62748	5.28153	-0.725608	-0.692649
003-034_T0_COL_EPI_5p_N1__ACGGAGATCGGTGTTA-1	3.20302	1.63032	-0.734915	-0.663393
003-034_T0_COL_EPI_5p_N1__GAAACTCCAATGAAAC-1	3.53766	2.53585	-0.548971	-0.742995
003-034_T0_COL_EPI_5p_N1__GGGACCTGTTAGGGTG-1	4.03041	3.89926	-0.859618	-0.786612
003-034_T0_COL_EPI_5p_N1__AAGGTTCAGATCCGAG-1	3.11964	2.44206	-0.849207	-0.77984
003-034_T0_COL_EPI_5p_N1__TTAGGACAGGCCCTTG-1	2.93531	2.90259	-0.834648	-0.805946
003-034_T0_COL_EPI_5p_N1__AGCTCCTTCCATGAGT-1	4.93901	7.95084	-0.744134	-0.656186
003-034_T0_COL_EPI_5p_N1__CTGAAACAGTTAGCGG-1	4.10843	4.15996	-0.833073	-0.790366
003-034_T0_COL_EPI_5p_N1__CGTCACTAGTACATGA-1	2.7258	3.5124	-0.879535	-0.82675
003-034_T0_COL_EPI_5p_N1__CTACACCTCTCGTTTA-1	3.05537	2.97553	-0.781922	-0.722644
003-034_T0_COL_EPI_5p_N1__ATTACTCCAGGTCCAC-1	5.77048	8.63509	-0.763955	-0.727022
003-034_T0_COL_EPI_5p_N1__TCTCTAAAGAAGCCCA-1	2.94227	0.849488	-0.947603	-0.88097
003-034_T0_COL_EPI_5p_N1__AGGGAGTTCCGTTGTC-1	3.32847	1.92245	-0.752957	-0.724545
003-034_T0_COL_EPI_5p_N1__TGGGCGTTCAACGGCC-1	3.36254	4.25102	-0.795484	-0.720069
003-034_T0_COL_EPI_5p_N1__CTCGAGGGTACTTCTT-1	3.71473	1.83513	-0.916378	-0.860164
003-034_T0_COL_EPI_5p_N1__GGATTACCATCGGACC-1	3.24147	2.26485	-0.840329	-0.803125
003-034_T0_COL_EPI_5p_N1__GTGCGGTGTACTCAAC-1	3.43935	6.88607	-0.77633	-0.71919
003-034_T0_COL_EPI_5p_N1__TTTCCTCGTTGTTTGG-1	4.24451	2.90003	-0.605059	-0.786682
003-034_T0_COL_EPI_5p_N1__CTGTGCTCACATCTTT-1	2.75375	9.78446	0.165901	-0.808879
003-034_T0_COL_EPI_5p_N1__GTTCATTCATTGGTAC-1	2.80571	4.00287	-0.845904	-0.769004
003-034_T0_COL_EPI_5p_N1__CATATTCCATGCGCAC-1	3.47571	1.77171	-0.804406	-0.772692
003-034_T0_COL_EPI_5p_N1__TATCAGGTCGGTCTAA-1	2.96912	1.23154	-0.858687	-0.803722
003-034_T0_COL_EPI_5p_N1__CTCTGGTTCAATCACG-1	4.38536	2.89476	-0.796644	-0.758983
003-034_T0_COL_EPI_5p_N1__ACGATACGTCAGTGGA-1	3.15466	1.83635	-0.742705	-0.703388
003-034_T0_COL_EPI_5p_N1__TGGTTAGTCGCCCTTA-1	7.84529	5.15293	-0.830094	-0.800627
003-034_T0_COL_EPI_5p_N1__TTTCCTCAGAAGAAGC-1	5.15479	2.9487	-0.859631	-0.817317
003-034_T0_COL_EPI_5p_N1__GTCACAACAGGAATGC-1	4.08553	-0.595287	-0.829325	-0.787693
003-034_T0_COL_EPI_5p_N1__CGTTAGACAGCTGGCT-1	2.10274	1.17922	-0.8448	-0.763122
003-034_T0_COL_EPI_5p_N1__CGATCGGGTAAGTGGC-1	2.58887	3.1375	-0.949853	-0.891019
003-034_T0_COL_EPI_5p_N1__TGACTAGAGACGCTTT-1	3.37737	2.52027	-0.808448	-0.776051
003-034_T0_COL_EPI_5p_N1__CCTAGCTTCTGAGGGA-1	3.09719	4.24786	-0.902821	-0.849227
003-034_T0_COL_EPI_5p_N1__TTAACTCTCCCTTGCA-1	4.25954	3.906	-0.76575	-0.719351
003-034_T0_COL_EPI_5p_N1__ACTGAGTCAATGACCT-1	3.80402	2.15364	-0.819091	-0.786393
003-034_T0_COL_EPI_5p_N1__GCACTCTCACGGACAA-1	2.91243	4.00016	-0.797414	-0.746066
003-034_T0_COL_EPI_5p_N1__GGACGTCCACCATCCT-1	3.62063	3.07255	-0.885815	-0.803803
003-034_T0_COL_EPI_5p_N1__CAAGATCCAGCGATCC-1	3.20595	1.34796	-0.727004	-0.693864
003-034_T0_COL_EPI_5p_N1__TGAGGGAAGACTAAGT-1	4.45932	5.87997	-0.766521	-0.725586
003-034_T0_COL_EPI_5p_N1__ATAGACCCATACGCTA-1	4.67044	2.89915	-0.71497	-0.653317
003-034_T0_COL_EPI_5p_N1__CCACTACAGTCCAGGA-1	3.08201	7.04298	-0.815101	-0.767953
003-034_T0_COL_EPI_5p_N1__GGGCATCAGGATCGCA-1	3.5172	5.47518	-0.881352	-0.79797
003-034_T0_COL_EPI_5p_N1__AGGCCGTTCACAAACC-1	3.98039	6.56937	-0.770964	-0.724566
003-034_T0_COL_EPI_5p_N1__CAAGGCCCAAGCCTAT-1	3.23747	1.88249	-0.885203	-0.810903
003-034_T0_COL_EPI_5p_N1__GGCGTGTTCCCTCTTT-1	3.59074	4.5834	-0.768851	-0.727962
003-034_T0_COL_EPI_5p_N1__CGGACACAGTCAAGGC-1	2.5011	11.9914	0.627991	-0.777502
003-034_T0_COL_EPI_5p_N1__CCGTACTCACGGTTTA-1	2.93289	2.42937	-0.823191	-0.798635
003-034_T0_COL_EPI_5p_N1__CGACTTCAGGATCGCA-1	3.90875	3.47886	-0.798877	-0.742188
003-034_T0_COL_EPI_5p_N1__AAGCCGCCACATTTCT-1	3.41822	1.84108	-0.83727	-0.766128
003-034_T0_COL_EPI_5p_N1__ACTATCTGTTGCGTTA-1	4.12934	5.96879	-0.732994	-0.715598
003-034_T0_COL_EPI_5p_N1__TAAACCGCACATAACC-1	4.36258	2.86896	-0.828376	-0.774714
003-034_T0_COL_EPI_5p_N1__CTCGAAACATCAGTCA-1	2.07599	3.30058	-0.866666	-0.817152
003-034_T0_COL_EPI_5p_N1__ATGCGATTCCAATGGT-1	2.77757	1.80518	-0.838212	-0.787231
003-034_T0_COL_EPI_5p_N1__GCGCAGTGTCATGCCG-1	3.14836	1.40784	-0.765551	-0.699288
003-034_T0_COL_EPI_5p_N1__CTTCTCTGTCCCGACA-1	3.42894	2.08436	-0.705654	-0.673595
003-034_T0_COL_EPI_5p_N1__CGTTAGACACCAGGTC-1	3.69894	5.57923	0.0339851	-0.669988
003-034_T0_COL_EPI_5p_N1__CCACGGACATGGGACA-1	3.73771	4.12406	-0.828093	-0.812853
003-034_T0_COL_EPI_5p_N1__ATCTACTTCGACGGAA-1	3.00054	3.43211	-0.586758	-0.791781
003-034_T0_COL_EPI_5p_N1__CGATGTATCCACGTTC-1	3.69159	0.94367	-0.90759	-0.876129
003-034_T0_COL_EPI_5p_N1__CGGTTAATCTCCGGTT-1	3.03649	1.07409	-0.85431	-0.80314
003-034_T0_COL_EPI_5p_N1__CACAAACCAGGTGGAT-1	3.88142	2.69685	-0.796273	-0.78324
003-034_T0_COL_EPI_5p_N1__GAAATGATCATGCAAC-1	4.32352	2.96288	-0.896272	-0.832061
003-034_T0_COL_EPI_5p_N1__CATTCGCAGTGGACGT-1	2.77377	2.91177	-0.867321	-0.803938
003-034_T0_COL_EPI_5p_N1__GAGCAGAAGCATGGCA-1	3.71613	4.62417	-0.788802	-0.749248
003-034_T0_COL_EPI_5p_N1__CGATTGATCCGTCAAA-1	3.06064	2.98892	-0.817296	-0.756539
003-034_T0_COL_EPI_5p_N1__CACCAGGAGCTAGCCC-1	2.52663	0.8605	-0.821159	-0.755882
003-034_T0_COL_EPI_5p_N1__TGACTAGGTATTAGCC-1	5.00215	4.45605	-0.796825	-0.743002
003-034_T0_COL_EPI_5p_N1__ACGCCAGTCTTCATGT-1	4.66377	1.65125	-0.79379	-0.771049
003-034_T0_COL_EPI_5p_N1__CATATGGTCTCCGGTT-1	3.90112	0.400767	-0.95546	-0.860312
003-034_T0_COL_EPI_5p_N1__AGTGAGGGTATAGGTA-1	3.97115	1.79938	-0.722531	-0.695509
003-034_T0_COL_EPI_5p_N1__GATCGATAGCACGCCT-1	3.83833	1.99223	-0.707739	-0.653555
003-034_T0_COL_EPI_5p_N1__AGGCCACAGTATTGGA-1	3.26474	2.4419	-0.874265	-0.841955
003-034_T0_COL_EPI_5p_N1__TAGTTGGGTTGTCTTT-1	4.18639	4.91823	-0.794809	-0.752543
003-034_T0_COL_EPI_5p_N1__TACTTACAGAGAACAG-1	3.19852	1.21375	-0.817824	-0.761822
003-034_T0_COL_EPI_5p_N1__TGGGCGTCACATCTTT-1	3.14984	1.30599	-0.824092	-0.771284
003-034_T0_COL_EPI_5p_N1__ATTGGTGTCTCCGGTT-1	3.21224	0.111287	-0.796135	-0.773091
003-034_T0_COL_EPI_5p_N1__GCTGCAGAGCCGCCTA-1	2.71181	1.93926	-0.810974	-0.776184
003-034_T0_COL_EPI_5p_N1__ATCACGAGTAGGCTGA-1	4.43376	1.03055	-0.772407	-0.728305
003-034_T0_COL_EPI_5p_N1__TTTACTGTCTACTATC-1	3.71197	4.67813	-0.756676	-0.707657
003-034_T0_COL_EPI_5p_N1__CAGTAACTCCGTCAAA-1	3.05377	2.74767	-0.821842	-0.771138
003-034_T0_COL_EPI_5p_N1__TCGTACCGTTTGACTG-1	10.701	9.74525	-0.459146	0.642597
003-034_T0_COL_EPI_5p_N1__CGCCAAGTCACCGTAA-1	3.11542	0.50288	-0.829526	-0.768543
003-034_T0_COL_EPI_5p_N1__GTACTTTAGGAGTCTG-1	3.42871	3.69697	-0.889405	-0.841925
003-034_T0_COL_EPI_5p_N1__GGTGAAGGTGGTCCGT-1	3.71412	4.23018	-0.779281	-0.735329
003-034_T0_COL_EPI_5p_N1__GGTATTGTCCGAGCCA-1	3.1037	2.1891	-0.859534	-0.823256
003-034_T0_COL_EPI_5p_N1__TGGACGCAGTGGGATC-1	3.24818	2.25069	-0.770982	-0.756225
003-034_T0_COL_EPI_5p_N1__ACCCACTGTACCGTTA-1	3.56494	2.41191	-0.584596	-0.775184
003-034_T0_COL_EPI_5p_N1__CCTTCCCAGCGTCTAT-1	2.38574	0.0624292	-0.881285	-0.844659
003-034_T0_COL_EPI_5p_N1__GGGATGAAGCAGGTCA-1	3.2587	1.50501	-0.830475	-0.789346
003-034_T0_COL_EPI_5p_N1__CTCCTAGAGGGCTTGA-1	5.97137	5.84927	-0.68135	-0.63643
003-034_T0_COL_EPI_5p_N1__ACTATCTTCGTTACAG-1	5.19883	1.639	-0.951326	-0.860095
003-034_T0_COL_EPI_5p_N1__AGTGTCAGTAGCAAAT-1	4.23133	2.20821	-0.742495	-0.694518
003-034_T0_COL_EPI_5p_N1__CCTACACCATGGAATA-1	4.02142	5.43025	-0.782316	-0.723998
003-034_T0_COL_EPI_5p_N1__CTCGTACTCTATCGCC-1	6.19062	4.99983	-0.753309	-0.418871
003-034_T0_COL_EPI_5p_N1__GAAGCAGTCCTCAATT-1	5.74319	2.93463	-0.800464	-0.508119
003-034_T0_COL_EPI_5p_N1__TAAGTGCAGTTAGCGG-1	4.65503	4.352	-0.744465	-0.714523
003-034_T0_COL_EPI_5p_N1__TAGGCATCACTTAACG-1	2.92075	3.0168	-0.797972	-0.76079
003-034_T0_COL_EPI_5p_N1__GCAGTTAGTACCGAGA-1	6.2805	8.25955	-0.473141	-0.685851
003-034_T0_COL_EPI_5p_N1__AGTGAGGGTTAAGATG-1	4.34596	2.89624	-0.835818	-0.815774
003-034_T0_COL_EPI_5p_N1__GCGCGATCAGACTCGC-1	3.33473	2.42246	-0.829079	-0.767065
003-034_T0_COL_EPI_5p_N1__TTTACTGTCGATGAGG-1	3.37671	3.15657	-0.821342	-0.794308
003-034_T0_COL_EPI_5p_N1__ATGGGAGCACAGGTTT-1	3.52425	2.25432	-0.817783	-0.791043
003-034_T0_COL_EPI_5p_N1__TAGTGGTCAGTGGGAT-1	4.20758	5.24126	-0.817363	-0.760249
003-034_T0_COL_EPI_5p_N1__CGGGTCACAAAGGTGC-1	4.07274	-0.501628	-0.882901	-0.820562
003-034_T0_COL_EPI_5p_N1__GGCAATTGTAGAAGGA-1	3.65019	5.68789	-0.865243	-0.834752
003-034_T0_COL_EPI_5p_N1__CCTATTAGTTTGGGCC-1	3.28765	1.50272	-0.934347	-0.916474
003-034_T0_COL_EPI_5p_N1__ATCATCTCAAATTGCC-1	2.67062	1.04518	-0.82005	-0.756741
003-034_T0_COL_EPI_5p_N1__TCAATCTTCCTCATTA-1	3.3182	1.54304	-0.740837	-0.708213
003-034_T0_COL_EPI_5p_N1__ACGATACTCAGTTGAC-1	2.88226	-0.332761	-0.788463	-0.757609
003-034_T0_COL_EPI_5p_N1__GCATACATCAGAGGTG-1	2.76513	5.17309	-0.832416	-0.759026
003-034_T0_COL_EPI_5p_N1__TACTCGCGTTAAGAAC-1	1.47112	3.42491	-0.604173	-0.792673
003-034_T0_COL_EPI_5p_N1__CATCAGAAGGGCATGT-1	3.39786	2.75517	-0.845811	-0.781695
003-034_T0_COL_EPI_5p_N1__TCAACGAGTTCCGGCA-1	3.32414	3.54989	-0.788815	-0.757102
003-034_T0_COL_EPI_5p_N1__GTTACAGTCACCATAG-1	3.83098	5.27466	-0.710684	-0.668678
003-034_T0_COL_EPI_5p_N1__GTCATTTTCTCTAGGA-1	2.5787	3.45905	-0.85515	-0.809894
003-034_T0_COL_EPI_5p_N1__AGCCTAAGTGCGATAG-1	2.77193	2.39678	-0.885067	-0.85532
003-034_T0_COL_EPI_5p_N1__GTACGTACACCGCTAG-1	3.46196	3.03676	-0.691835	-0.634611
003-034_T0_COL_EPI_5p_N1__CTGCGGATCTCTGAGA-1	4.71669	3.07751	-0.782967	-0.726973
003-034_T0_COL_EPI_5p_N1__GTCACGGGTCCTGCTT-1	2.77466	3.21376	-0.898971	-0.842921
003-034_T0_COL_EPI_5p_N1__TCGCGAGAGGGCTTGA-1	3.02256	4.03545	-0.532381	-0.725741
003-034_T0_COL_EPI_5p_N1__GGATGTTAGACTTTCG-1	3.69551	5.87776	-0.821873	-0.780565
003-034_T0_COL_EPI_5p_N1__TAGTGGTAGTAGATGT-1	3.86056	4.50652	-0.748753	-0.668207
003-034_T0_COL_EPI_5p_N1__GACTGCGGTCATGCCG-1	4.37066	3.90501	-0.754246	-0.719285
003-034_T0_COL_EPI_5p_N1__TCATTACTCTTAGAGC-1	6.06099	7.05122	-0.761755	-0.71917
003-034_T0_COL_EPI_5p_N1__AGGGATGCACATTAGC-1	4.18218	5.02623	-0.718429	-0.699263
003-034_T0_COL_EPI_5p_N1__CTTCTCTGTCTAGTCA-1	4.49834	6.66954	-0.759068	-0.720197
003-034_T0_COL_EPI_5p_N1__TGAGCCGGTTGGAGGT-1	5.30513	2.63447	-0.758717	-0.703698
003-034_T0_COL_EPI_5p_N1__GACGTGCAGCTTTGGT-1	3.85208	0.771909	-0.821826	-0.767588
003-034_T0_COL_EPI_5p_N1__ACTGCTCGTACTTGAC-1	3.21394	1.6548	-0.842864	-0.768542
003-034_T0_COL_EPI_5p_N1__GTGCAGCCAGCCAATT-1	2.3944	3.28044	-0.806352	-0.741974
003-034_T0_COL_EPI_5p_N1__AACGTTGGTCTTGCGG-1	3.96145	4.51364	-0.829016	-0.810321
003-034_T0_COL_EPI_5p_N1__TAGAGCTAGAAAGTGG-1	3.91251	3.91187	-0.805222	-0.747179
003-034_T0_COL_EPI_5p_N1__TACAGTGCAGCCAGAA-1	2.75385	2.22179	-0.789616	-0.719676
003-034_T0_COL_EPI_5p_N1__GGTATTGAGTTTGCGT-1	4.31797	1.47673	-0.841801	-0.778981
003-034_T0_COL_EPI_5p_N1__TTGCCGTCACCGCTAG-1	2.61607	2.19258	-0.828353	-0.786007
003-034_T0_COL_EPI_5p_N1__TTTGGTTAGCTGCAAG-1	3.53811	1.86651	-0.826612	-0.782622
003-034_T0_COL_EPI_5p_N1__CGGACACCACAAGACG-1	2.66443	1.95393	-0.808998	-0.767583
003-034_T0_COL_EPI_5p_N1__AGCCTAAAGACTCGGA-1	2.90865	2.65245	-0.777469	-0.751188
003-034_T0_COL_EPI_5p_N1__GAACGGAAGACCTAGG-1	4.17895	0.303953	-0.893095	-0.804836
003-034_T0_COL_EPI_5p_N1__AAGGCAGCATCGGAAG-1	3.68893	3.34693	-0.793534	-0.736601
003-034_T0_COL_EPI_5p_N1__CCTACCACACAGACAG-1	3.09005	5.91578	-0.816405	-0.763923
003-034_T0_COL_EPI_5p_N1__ACATGGTTCTTACCGC-1	4.15562	4.59649	-0.801585	-0.776471
003-034_T0_COL_EPI_5p_N1__CGAGCCAAGTCAAGGC-1	2.71468	1.15178	-0.848149	-0.816745
003-034_T0_COL_EPI_5p_N1__TACACGAAGGATGGAA-1	4.33307	3.46389	-0.891287	-0.850171
003-034_T0_COL_EPI_5p_N1__CCACGGATCTATCCCG-1	4.25831	4.8062	-0.0252781	-0.683664
003-034_T0_COL_EPI_5p_N1__TGAGCCGGTTGCCTCT-1	2.61799	3.10512	-0.750394	-0.707372
003-034_T0_COL_EPI_5p_N1__GATCGTATCTTCGAGA-1	2.73546	4.65288	-0.700642	-0.685862
003-034_T0_COL_EPI_5p_N1__TTCTACAGTTACGTCA-1	3.23638	1.5384	-0.409394	-0.831054
003-034_T0_COL_EPI_5p_N1__TGGCTGGGTACCGGCT-1	2.47104	-0.261371	-0.924378	-0.849549
003-034_T0_COL_EPI_5p_N1__TCAGATGAGGCATGGT-1	4.0772	1.98337	-0.843226	-0.788467
003-034_T0_COL_EPI_5p_N1__CTGTTTACATGATCCA-1	5.11177	6.50692	-0.739819	-0.672139
003-034_T0_COL_EPI_5p_N1__GATTCAGTCGCCCTTA-1	2.72174	3.43939	-0.83566	-0.760949
003-034_T0_COL_EPI_5p_N1__GCTGCGAAGTACGCCC-1	3.10497	4.75094	-0.808585	-0.79722
003-034_T0_COL_EPI_5p_N1__CATTATCGTATTACCG-1	3.30975	4.11097	-0.0320791	-0.774734
003-034_T0_COL_EPI_5p_N1__TCAGGATGTCGACTAT-1	3.14672	4.29191	-0.750967	-0.71211
003-034_T0_COL_EPI_5p_N1__ACGATGTGTGTGCCTG-1	2.48393	0.619077	-0.878348	-0.840013
003-034_T0_COL_EPI_5p_N1__AGTCTTTGTGATGTGG-1	4.49256	2.28043	-0.822443	-0.778678
003-034_T0_COL_EPI_5p_N1__TTAGTTCAGGCCCTTG-1	4.01752	4.84154	-0.735267	-0.698115
003-034_T0_COL_EPI_5p_N1__AGATCTGGTGTCTGAT-1	4.21876	4.08211	-0.814147	-0.759892
003-034_T0_COL_EPI_5p_N1__GTACTCCGTGATGTCT-1	3.50895	1.35639	-0.778916	-0.725284
003-034_T0_COL_EPI_5p_N1__TCTATTGTCTGTGCAA-1	4.56212	6.79921	-0.746603	-0.687079
003-034_T0_COL_EPI_5p_N1__GTGTGCGCAAGAAAGG-1	4.29301	6.62013	-0.764809	-0.71274
003-034_T0_COL_EPI_5p_N1__AAATGCCTCACCATAG-1	3.26515	3.75964	-0.878966	-0.799838
003-034_T0_COL_EPI_5p_N1__CTCTACGTCACTGGGC-1	3.80323	3.28476	-0.915963	-0.860382
003-034_T0_COL_EPI_5p_N1__CTAGCCTCAGTATGCT-1	2.48078	1.79261	-0.614929	-0.814102
003-034_T0_COL_EPI_5p_N1__ATCGAGTCACTCTGTC-1	2.7837	2.04441	-0.888497	-0.827742
003-034_T0_COL_EPI_5p_N1__CATCCACGTTTAGGAA-1	3.04733	4.42947	-0.824803	-0.780644
003-034_T0_COL_EPI_5p_N1__GGACAAGTCATTGCGA-1	2.36897	-0.454721	-0.83939	-0.78696
003-034_T0_COL_EPI_5p_N1__CGGAGTCGTCCAGTAT-1	3.19334	-0.836704	-0.769473	-0.732058
003-034_T0_COL_EPI_5p_N1__ATCACGACACAGGAGT-1	4.24434	5.16661	-0.755539	-0.699107
003-034_T0_COL_EPI_5p_N1__GGTGCGTGTCTCTCGT-1	4.14238	2.60852	-0.748042	-0.713378
003-034_T0_COL_EPI_5p_N1__AACACGTGTGCCTGTG-1	3.19864	5.74354	-0.888506	-0.840171
003-034_T0_COL_EPI_5p_N1__CTCGTACTCTCGGACG-1	4.0903	2.63371	-0.790381	-0.722293
003-034_T0_COL_EPI_5p_N1__CTCTGGTAGCCCGAAA-1	3.67006	4.4453	-0.762713	-0.752372
003-034_T0_COL_EPI_5p_N1__GCAAACTTCACTTCAT-1	3.48619	2.89686	-0.913754	-0.877853
003-034_T0_COL_EPI_5p_N1__TCATTACAGTGGGTTG-1	2.5845	0.000134508	-0.8938	-0.859008
003-034_T0_COL_EPI_5p_N1__TCGAGGCTCGGACAAG-1	3.63587	5.35967	-0.798695	-0.734779
003-034_T0_COL_EPI_5p_N1__TTGACTTGTGATAAAC-1	3.05418	2.49007	-0.880242	-0.810575
003-034_T0_COL_EPI_5p_N1__AAGCCGCTCGCAGGCT-1	4.20868	1.86968	-0.831835	-0.793129
003-034_T0_COL_EPI_5p_N1__GTTCGGGTCCAGATCA-1	3.23206	4.32574	-0.833132	-0.818848
003-034_T0_COL_EPI_5p_N1__ATTGGTGGTCTCGTTC-1	3.15835	2.16462	-0.885615	-0.842358
003-034_T0_COL_EPI_5p_N1__TAAGTGCGTTGATTCG-1	3.98339	4.63927	-0.795922	-0.775929
003-034_T0_COL_EPI_5p_N1__ACCCACTCAATGGACG-1	4.25359	8.37045	-0.743981	-0.692798
003-034_T0_COL_EPI_5p_N1__GGTGCGTAGAGTGAGA-1	2.9258	2.17513	-0.842723	-0.786861
003-034_T0_COL_EPI_5p_N1__TTATGCTAGTCAAGCG-1	3.72568	2.86776	-0.763951	-0.732351
003-034_T0_COL_EPI_5p_N1__GCATGATCAGCCTATA-1	3.34779	3.13627	-0.844	-0.789961
003-034_T0_COL_EPI_5p_N1__CAGCATAAGGGCTCTC-1	3.01122	0.21107	-0.774977	-0.755076
003-034_T0_COL_EPI_5p_N1__CTCTACGGTTAGTGGG-1	1.9923	3.6046	-0.852252	-0.802265
003-034_T0_COL_EPI_5p_N1__AAACGGGGTTGTGGCC-1	2.21045	2.9027	-0.819943	-0.787114
003-034_T0_COL_EPI_5p_N1__CATCAGATCCAGAGGA-1	3.45689	2.1797	-0.868427	-0.830092
003-034_T0_COL_EPI_5p_N1__GCTCTGTTCCGCGGTA-1	2.65603	1.92483	-0.79962	-0.782496
003-034_T0_COL_EPI_5p_N1__AGGCCGTTCATCGATG-1	3.17238	1.0448	-0.569163	-0.780184
003-034_T0_COL_EPI_5p_N1__GACTAACTCTGCAAGT-1	4.0212	-0.0663586	-0.773746	-0.709914
003-034_T0_COL_EPI_5p_N1__TTGACTTTCAGAGCTT-1	3.58173	1.24327	-0.73576	-0.710063
003-034_T0_COL_EPI_5p_N1__CATGACACATTACCTT-1	2.5735	1.83968	-0.628854	-0.820722
003-034_T0_COL_EPI_5p_N1__GTACGTACAACGATCT-1	4.08465	3.87783	-0.799898	-0.730484
003-034_T0_COL_EPI_5p_N1__AGGGATGCAGGTGCCT-1	3.64651	4.18529	-0.56608	-0.760112
003-034_T0_COL_EPI_5p_N1__AGCAGCCAGGCCCTCA-1	3.70428	3.85948	-0.894028	-0.858076
003-034_T0_COL_EPI_5p_N1__TGTCCCAAGTCGAGTG-1	3.68931	3.87179	-0.828418	-0.782847
003-034_T0_COL_EPI_5p_N1__AAACCTGTCAGTTTGG-1	3.78807	5.25949	-0.744785	-0.676615
003-034_T0_COL_EPI_5p_N1__CGGACGTAGACACTAA-1	2.78487	-0.2419	-0.883287	-0.847173
003-034_T0_COL_EPI_5p_N1__ACAGCTACAGTATAAG-1	2.96217	1.57946	-0.876407	-0.831512
003-034_T0_COL_EPI_5p_N1__ACACCCTTCTCGATGA-1	2.87944	2.84439	-0.578153	-0.806822
003-034_T0_COL_EPI_5p_N1__TCTATTGCAGAGTGTG-1	2.84256	3.5101	-0.834396	-0.806306
003-034_T0_COL_EPI_5p_N1__CAGTCCTTCGTCCAGG-1	3.74642	1.7348	-0.772255	-0.731735
003-034_T0_COL_EPI_5p_N1__TTGAACGAGTAGCGGT-1	2.45995	0.721103	-0.99053	-0.942417
003-034_T0_COL_EPI_5p_N1__CTCGAAACAAATACAG-1	3.55217	1.47952	-0.908335	-0.85672
003-034_T0_COL_EPI_5p_N1__GCACATACAAGTCTAC-1	2.88013	0.511041	-0.818022	-0.79622
003-034_T0_COL_EPI_5p_N1__ATGGGAGAGATCGATA-1	1.98756	1.96487	-0.757697	-0.677937
003-034_T0_COL_EPI_5p_N1__GAAATGACACCGATAT-1	3.81168	5.12442	-0.780187	-0.748544
003-034_T0_COL_EPI_5p_N1__GATCGATAGGGCATGT-1	3.42608	2.96261	-0.690257	-0.651782
003-034_T0_COL_EPI_5p_N1__ACTATCTCACGAGGTA-1	3.95367	3.66401	-0.778292	-0.74219
003-034_T0_COL_EPI_5p_N1__GATCTAGTCCATGAGT-1	5.43155	3.92706	-0.763676	-0.703161
003-034_T0_COL_EPI_5p_N1__CTACACCTCGGAATCT-1	3.11499	3.84379	-0.881559	-0.850795
003-034_T0_COL_EPI_5p_N1__ATTATCCAGGCTATCT-1	4.29673	1.86142	-0.791392	-0.7528
003-034_T0_COL_EPI_5p_N1__CAGTCCTGTCGGCTCA-1	2.06982	1.57036	-0.825957	-0.808123
003-034_T0_COL_EPI_5p_N1__CTTGGCTAGCCCTAAT-1	2.86824	4.01203	-0.747095	-0.725399
003-034_T0_COL_EPI_5p_N1__CTCTAATTCGATCCCT-1	2.29683	3.14666	-0.893753	-0.838428
003-034_T0_COL_EPI_5p_N1__CGAGCCACAGATGGGT-1	2.88047	2.47495	-0.85904	-0.814046
003-034_T0_COL_EPI_5p_N1__CAAGTTGGTGGCAAAC-1	3.02235	1.84896	-0.870464	-0.838529
003-034_T0_COL_EPI_5p_N1__ATTGGACCATCTACGA-1	4.20871	2.61899	-0.825233	-0.809333
003-034_T0_COL_EPI_5p_N1__TACCTATTCACGATGT-1	3.58352	2.0888	-0.847412	-0.82144
003-034_T0_COL_EPI_5p_N1__CATGCCTCAGGGTACA-1	3.19448	3.97705	-0.872931	-0.810337
003-034_T0_COL_EPI_5p_N1__GGATGTTCATCGATGT-1	2.59816	1.56504	-0.834128	-0.785943
003-034_T0_COL_EPI_5p_N1__GGCGTGTCACATTCGA-1	2.82704	1.62567	-0.881796	-0.8313
003-034_T0_COL_EPI_5p_N1__CCGTTCAGTCGAGTTT-1	2.59159	1.1628	-0.617906	-0.844672
003-034_T0_COL_EPI_5p_N1__TAAACCGTCCCTGACT-1	4.59129	8.06662	-0.761051	-0.717526
003-034_T0_COL_EPI_5p_N1__GAACCTAGTTTGACTG-1	5.68885	5.22214	-0.778931	0.205306
003-034_T0_COL_EPI_5p_N1__CCAATCCTCAGTCCCT-1	3.71395	5.53198	-0.872307	-0.805506
003-034_T0_COL_EPI_5p_N1__TGCCCTAAGGCATGTG-1	3.04099	-0.106898	-0.819988	-0.774858
003-034_T0_COL_EPI_5p_N1__TCGAGGCGTAGCGCAA-1	4.83625	0.158779	-0.760757	-0.721495
003-034_T0_COL_EPI_5p_N1__CGCCAAGCAGTAGAGC-1	2.28916	3.83195	-0.865205	-0.810058
003-034_T0_COL_EPI_5p_N1__CTGAAGTTCTAACTCT-1	3.75781	1.77122	-0.757772	-0.71663
003-034_T0_COL_EPI_5p_N1__GTGCTTCTCTGGTGTA-1	3.75938	2.92546	-0.884333	-0.835101
003-034_T0_COL_EPI_5p_N1__ACACCAAGTCTTGCGG-1	2.63571	2.1786	-0.850466	-0.805424
003-034_T0_COL_EPI_5p_N1__CACCTTGTCATAGCAC-1	3.18229	0.799031	-0.982738	-0.891091
003-034_T0_COL_EPI_5p_N1__GAAACTCCACGGCCAT-1	3.88975	2.32613	-0.701554	-0.921096
003-034_T0_COL_EPI_5p_N1__TCAACGAGTCCATCCT-1	3.39644	1.9906	-0.732503	-0.683794
003-034_T0_COL_EPI_5p_N1__GCATACAAGCAATATG-1	3.82675	1.96302	-0.815588	-0.752579
003-034_T0_COL_EPI_5p_N1__CAACCTCAGCGTGTCC-1	3.43428	-0.0836061	-0.751233	-0.699305
003-034_T0_COL_EPI_5p_N1__CCGTACTTCTGGAGCC-1	3.21532	0.395106	-0.816782	-0.776321
003-034_T0_COL_EPI_5p_N1__ATTTCTGTCAGCTTAG-1	3.11471	2.00711	-0.866433	-0.82007
003-034_T0_COL_EPI_5p_N1__GGACGTCTCTTGTACT-1	2.78362	2.9303	-0.849658	-0.81884
003-034_T0_COL_EPI_5p_N1__CACACAAGTTCCGGCA-1	1.76458	1.07218	-0.853714	-0.816063
003-034_T0_COL_EPI_5p_N1__CGCTGGAAGAATGTGT-1	3.42827	1.73706	-0.949375	-0.890626
003-034_T0_COL_EPI_5p_N1__TTGTAGGAGTGTTTGC-1	3.87189	2.13276	-0.809135	-0.769877
003-034_T0_COL_EPI_5p_N1__TCTCTAAGTGTGACCC-1	3.78303	3.24785	-0.759506	-0.711231
003-034_T0_COL_EPI_5p_N1__CTAAGACTCAACGCTA-1	3.28938	2.79236	-0.822459	-0.75237
003-034_T0_COL_EPI_5p_N1__GGGAATGAGCGATCCC-1	2.30701	0.913424	-0.755242	-0.695372
003-034_T0_COL_EPI_5p_N1__TTTATGCAGACGACGT-1	2.67087	1.01776	-0.777715	-0.734282
003-034_T0_COL_EPI_5p_N1__CTCGAGGGTCCCTTGT-1	4.59261	2.38176	-0.6776	-0.639571
003-034_T0_COL_EPI_5p_N1__CTGATCCGTGAAATCA-1	3.42051	2.83865	-0.782358	-0.737297
003-034_T0_COL_EPI_5p_N1__GTAACTGAGGAGCGAG-1	4.08833	3.30625	-0.776293	-0.7347
003-034_T0_COL_EPI_5p_N1__CGATCGGCACCAGCAC-1	3.70829	3.10324	-0.897853	-0.856097
003-034_T0_COL_EPI_5p_N1__GGATTACTCACCCTCA-1	3.46092	2.04593	-0.899837	-0.883633
003-034_T0_COL_EPI_5p_N1__CTACACCAGCCCGAAA-1	4.03381	3.93653	-0.73004	0.729608
003-034_T0_COL_EPI_5p_N1__TTTCCTCAGCAGGCTA-1	4.13004	2.54586	-0.779512	-0.735251
003-034_T0_COL_EPI_5p_N1__TGAGGGATCGGTTAAC-1	3.09993	4.04235	-0.739176	-0.720773
003-034_T0_COL_EPI_5p_N1__AGCCTAAGTCCGAAGA-1	0.607084	0.114026	-0.905985	-0.844199
003-034_T0_COL_EPI_5p_N1__GCGAGAATCCGAAGAG-1	4.39685	3.45939	-0.701742	-0.650464
003-034_T0_COL_EPI_5p_N1__TGTGGTACATGGTCAT-1	8.49987	8.97338	-0.796829	-0.731325
003-034_T0_COL_EPI_5p_N1__GATTCAGGTTACCAGT-1	3.19545	2.43576	-0.77146	-0.722292
003-034_T0_COL_EPI_5p_N1__CAAGAAAAGTGTTGAA-1	3.97092	1.68922	-0.753578	-0.687415
003-034_T0_COL_EPI_5p_N1__GGTATTGCAAGTACCT-1	5.29187	3.26975	-0.816864	-0.781042
003-034_T0_COL_EPI_5p_N1__CGCTGGATCGCGTTTC-1	3.63835	3.29196	-0.915263	-0.850523
003-034_T0_COL_EPI_5p_N1__AGCAGCCTCGAGGTAG-1	4.06896	1.91315	-0.841415	-0.810331
003-034_T0_COL_EPI_5p_N1__TTCTTAGAGCGATAGC-1	1.84967	0.862842	-0.840207	-0.793959
003-034_T0_COL_EPI_5p_N1__TACCTATGTGCAGTAG-1	3.89709	3.05328	-0.88856	-0.848983
003-034_T0_COL_EPI_5p_N1__AAGGCAGTCCTCGCAT-1	3.60438	0.840073	-0.78701	-0.755562
003-034_T0_COL_EPI_5p_N1__AAACGGGTCGATCCCT-1	2.04746	0.533584	-0.80412	-0.768876
003-034_T0_COL_EPI_5p_N1__TTTATGCCAATGCCAT-1	2.80956	0.717236	-0.776597	-0.707061
003-034_T0_COL_EPI_5p_N1__AGCAGCCTCCAGATCA-1	4.39529	2.41759	-0.722645	-0.707992
003-034_T0_COL_EPI_5p_N1__ACTTGTTCATAAGACA-1	3.92733	0.695399	-0.857223	-0.811733
003-034_T0_COL_EPI_5p_N1__ATCCACCTCGGTTCGG-1	3.84565	4.79101	-0.828806	-0.781847
003-034_T0_COL_EPI_5p_N1__GAAATGAAGACACGAC-1	4.95154	4.51587	-0.871459	-0.816252
003-034_T0_COL_EPI_5p_N1__CCTAGCTTCTGCTGCT-1	2.33803	1.68067	-0.871879	-0.818787
003-034_T0_COL_EPI_5p_N1__CATGCCTAGCAGACTG-1	3.51638	3.31122	-0.839298	-0.787527
003-034_T0_COL_EPI_5p_N1__CAGCTAAAGGGAGTAA-1	3.65939	1.43854	-0.833712	-0.783936
003-034_T0_COL_EPI_5p_N1__CTGATAGCAAGCCTAT-1	3.69581	2.98976	-0.777575	-0.720711
003-034_T0_COL_EPI_5p_N1__CTCGGAGGTTCGCTAA-1	3.80464	1.39059	-0.958743	-0.918118
003-034_T0_COL_EPI_5p_N1__GTCATTTCATGTCTCC-1	4.27335	5.59948	-0.761808	1.52873
003-034_T0_COL_EPI_5p_N1__ACCGTAAAGTCACGCC-1	6.04573	0.441976	-0.746246	-0.704475
003-034_T0_COL_EPI_5p_N1__TTCCCAGGTAGAGTGC-1	6.5618	7.6409	-0.699369	-0.673453
003-034_T0_COL_EPI_5p_N1__CATCAGACAAACAACA-1	3.2121	2.98486	-0.793406	-0.742831
003-034_T0_COL_EPI_5p_N1__GTTAAGCTCAACGGCC-1	2.60809	5.62334	-0.903873	-0.86408
003-034_T0_COL_EPI_5p_N1__ACACCAACAGGGATTG-1	3.57044	4.38423	-0.787558	-0.741031
003-034_T0_COL_EPI_5p_N1__TAAGTGCTCAGGCGAA-1	3.52638	1.32068	-0.761175	-0.70261
003-034_T0_COL_EPI_5p_N1__CAAGAAACACTCAGGC-1	3.5058	0.156597	-0.849557	-0.800112
003-034_T0_COL_EPI_5p_N1__ACTTTCAAGCCAGTAG-1	2.88196	2.97321	-0.870661	-0.850231
003-034_T0_COL_EPI_5p_N1__CTGTGCTCAGGTCTCG-1	3.55241	3.84843	-0.788743	-0.754817
003-034_T0_COL_EPI_5p_N1__GGGTTGCAGTGCGATG-1	6.88874	8.94473	-0.690666	-0.664179
003-034_T0_COL_EPI_5p_N1__TTTCCTCGTACCAGTT-1	2.071	0.905196	-0.902099	-0.83854
003-034_T0_COL_EPI_5p_N1__CCTATTAGTTGATTCG-1	4.4189	4.66568	-0.551446	-0.778327
003-034_T0_COL_EPI_5p_N1__ATTCTACAGTACCGGA-1	3.5414	1.68599	-0.825417	-0.787071
003-034_T0_COL_EPI_5p_N1__TGCCAAAAGTACATGA-1	3.54041	1.3775	-0.86951	-0.830586
003-034_T0_COL_EPI_5p_N1__CGTTAGAGTCGGCATC-1	2.61743	0.24976	-0.778847	-0.722784
003-034_T0_COL_EPI_5p_N1__CATTATCGTAGATTAG-1	4.19199	4.1162	-0.793592	-0.761111
003-034_T0_COL_EPI_5p_N1__CTTGGCTAGCAGGCTA-1	1.23819	-1.03902	-0.946452	-0.898573
003-034_T0_COL_EPI_5p_N1__CGTAGGCTCCACTGGG-1	2.78891	4.05653	-0.84584	-0.803952
003-034_T0_COL_EPI_5p_N1__GATCGTAGTTGAGTTC-1	2.98512	2.27004	-0.861568	-0.762351
003-034_T0_COL_EPI_5p_N1__ACCAGTAGTCAACTGT-1	2.29495	4.38889	-0.869368	-0.80222
003-034_T0_COL_EPI_5p_N1__TACCTATTCATTGCGA-1	3.87542	3.57084	-0.729952	-0.705434
003-034_T0_COL_EPI_5p_N1__GCTGCAGCACATCCAA-1	3.08217	0.705159	-0.848098	-0.804557
003-034_T0_COL_EPI_5p_N1__ATTATCCGTTCTGTTT-1	3.44431	2.17697	-0.854063	-0.772261
003-034_T0_COL_EPI_5p_N1__CCGTGGACAAGACACG-1	2.02761	2.5004	-0.829463	-0.754984
003-034_T0_COL_EPI_5p_N1__GGGACCTCAATTGCTG-1	3.36858	1.64124	-0.818732	-0.765272
003-034_T0_COL_EPI_5p_N1__TACGGTATCTTGACGA-1	3.61298	2.3073	-0.982195	-0.924858
003-034_T0_COL_EPI_5p_N1__TGGCGCACAACACGCC-1	4.31077	3.5327	-0.725291	-0.669082
003-034_T0_COL_EPI_5p_N1__TGGGAAGAGAATGTGT-1	3.11835	1.70204	-0.877453	-0.80427
003-034_T0_COL_EPI_5p_N1__GAGTCCGAGAGACTTA-1	4.0257	3.63262	-0.737931	-0.692364
003-034_T0_COL_EPI_5p_N1__GCTGCGAAGGTGTTAA-1	3.06572	2.0592	-0.583383	-0.787377
003-034_T0_COL_EPI_5p_N1__CTGATCCAGCACCGCT-1	8.03079	7.371	-0.721664	-0.675319
003-034_T0_COL_EPI_5p_N1__CAGATCACAGTTCCCT-1	3.93805	2.39916	-0.827481	-0.794697
003-034_T0_COL_EPI_5p_N1__CAACTAGCACGGTAGA-1	2.9986	2.8703	-0.789054	-0.762783
003-034_T0_COL_EPI_5p_N1__GTTCGGGCATGACATC-1	2.50294	2.15799	-0.805169	-0.783371
003-034_T0_COL_EPI_5p_N1__AGGGTGACATGAAGTA-1	3.3195	2.29268	-0.861387	-0.834027
003-034_T0_COL_EPI_5p_N1__TATCTCAAGTTCGCAT-1	3.18811	-0.268908	-0.87339	-0.846002
003-034_T0_COL_EPI_5p_N1__CGATCGGTCAGTTAGC-1	3.36843	3.60771	-0.821874	-0.768611
003-034_T0_COL_EPI_5p_N1__CATCAAGTCAGTGCAT-1	3.48996	3.19393	-0.807316	-0.757537
003-034_T0_COL_EPI_5p_N1__TCAGATGTCTTATCTG-1	2.95491	0.319619	-0.892893	-0.829511
003-034_T0_COL_EPI_5p_N1__GTTAAGCTCTACCTGC-1	3.70083	3.83906	-0.605838	-0.529338
003-034_T0_COL_EPI_5p_N1__CCATGTCGTCGAACAG-1	3.92577	-0.242119	-0.924273	-0.87435
003-034_T0_COL_EPI_5p_N1__TCATTTGGTTATTCTC-1	3.57758	2.60436	-0.905404	-0.87379
003-034_T0_COL_EPI_5p_N1__TGTATTCTCTTAACCT-1	3.2088	3.27905	-0.750638	-0.688394
003-034_T0_COL_EPI_5p_N1__AACGTTGCACTCAGGC-1	3.01417	0.375706	-0.744995	-0.687444
003-034_T0_COL_EPI_5p_N1__TTTGCGCCATTGGTAC-1	3.8125	6.0599	-0.814482	-0.758026
003-034_T0_COL_EPI_5p_N1__CGTCAGGGTGCCTGCA-1	3.50042	5.00735	-0.844036	-0.810097
003-034_T0_COL_EPI_5p_N1__GCTCTGTAGCCACCTG-1	3.60023	6.46471	-0.764261	-0.72068
003-034_T0_COL_EPI_5p_N1__GCGCAGTAGAGTCGGT-1	3.58334	2.61742	-0.475696	-0.723283
003-034_T0_COL_EPI_5p_N1__TCAGCAACAGGAACGT-1	3.71735	1.73209	-0.787687	-0.718067
003-034_T0_COL_EPI_5p_N1__CTCGTACAGGCTCATT-1	4.72013	3.59764	-0.783106	-0.730286
003-034_T0_COL_EPI_5p_N1__GACGGCTGTAAACCTC-1	3.87349	1.50265	-0.848945	-0.802348
003-034_T0_COL_EPI_5p_N1__TGTGGTAGTGCATCTA-1	3.86448	1.34102	-0.841666	-0.771226
003-034_T0_COL_EPI_5p_N1__ATGAGGGTCGTTACGA-1	3.22857	1.89621	-0.772549	-0.748842
003-034_T0_COL_EPI_5p_N1__CTCGTACAGAGTGAGA-1	3.60961	0.526893	-0.849916	-0.779099
003-034_T0_COL_EPI_5p_N1__ACACTGATCTAAGCCA-1	2.44818	4.11509	-0.794227	-0.757645
003-034_T0_COL_EPI_5p_N1__CTAATGGTCCCTGACT-1	3.08923	4.70052	-0.901553	-0.803791
003-034_T0_COL_EPI_5p_N1__TACTCGCTCAAGGCTT-1	3.73481	3.63422	-0.916817	-0.803111
003-034_T0_COL_EPI_5p_N1__GATCAGTCATGAACCT-1	2.34602	2.12814	-0.846597	-0.801223
003-034_T0_COL_EPI_5p_N1__TTGCGTCAGCCCGAAA-1	3.13615	2.09085	-0.790803	-0.772096
003-034_T0_COL_EPI_5p_N1__ACACCAACAAGGACAC-1	3.18723	1.63607	-0.843173	-0.792217
003-034_T0_COL_EPI_5p_N1__CTTGGCTCATCAGTAC-1	3.7686	2.49849	-0.817735	-0.743864
003-034_T0_COL_EPI_5p_N1__CGCTATCTCTTGTACT-1	3.85898	2.32497	-0.774722	-0.726802
003-034_T0_COL_EPI_5p_N1__TGCCAAACATCTGGTA-1	2.83135	1.48417	-0.804565	-0.785115
003-034_T0_COL_EPI_5p_N1__GTGTTAGTCCACGCAG-1	4.71126	2.42418	-0.810223	-0.745443
003-034_T0_COL_EPI_5p_N1__TGAGCCGTCCTTGCCA-1	4.23751	5.32904	-0.736025	-0.678691
003-034_T0_COL_EPI_5p_N1__GACACGCTCTCAAGTG-1	2.99293	2.9943	-0.766779	-0.711937
003-034_T0_COL_EPI_5p_N1__GAACCTAGTCACTTCC-1	2.19583	0.333712	-0.757886	-0.713115
003-034_T0_COL_EPI_5p_N1__GAAGCAGCAATTGCTG-1	5.68098	5.77853	-0.69955	-0.648135
003-034_T0_COL_EPI_5p_N1__GTGCTTCGTCGCTTTC-1	3.23664	2.78508	-0.939971	-0.885535
003-034_T0_COL_EPI_5p_N1__CACCAGGTCACATAGC-1	2.9653	1.44407	-0.827291	-0.772991
003-034_T0_COL_EPI_5p_N1__TGACTAGGTGACCAAG-1	4.35649	4.58071	-0.72783	-0.696756
003-034_T0_COL_EPI_5p_N1__GGAATAAAGCCGGTAA-1	3.53239	5.62593	-0.811029	-0.428464
003-034_T0_COL_EPI_5p_N1__TGCCCTACAATGACCT-1	2.81374	0.848325	-0.831136	-0.790381
003-034_T0_COL_EPI_5p_N1__ACACCGGGTCCCTTGT-1	3.99414	1.77987	-0.777398	-0.72842
003-034_T0_COL_EPI_5p_N1__GACAGAGAGAAAGTGG-1	3.3419	1.3646	-0.843973	-0.822151
003-034_T0_COL_EPI_5p_N1__TTAGGACAGCTGCCCA-1	2.77472	1.23729	-0.293596	-0.76886
003-034_T0_COL_EPI_5p_N1__GGTGTTATCGCCAAAT-1	4.2869	7.8809	-0.717968	-0.702777
003-034_T0_COL_EPI_5p_N1__CCTAGCTTCTCTGAGA-1	3.28815	3.29113	-0.723862	-0.688285
003-034_T0_COL_EPI_5p_N1__GTCCTCACACATGGGA-1	4.86069	4.36366	-0.735879	-0.661477
003-034_T0_COL_EPI_5p_N1__CACAGGCAGCTCCCAG-1	4.01611	2.64297	-0.756494	-0.719628
003-034_T0_COL_EPI_5p_N1__CAAGTTGAGCCAGAAC-1	2.9034	4.77243	-0.837019	-0.791264
003-034_T0_COL_EPI_5p_N1__CTCGAAATCGGATGGA-1	5.11327	6.382	-0.763063	-0.721106
003-034_T0_COL_EPI_5p_N1__CTGCTGTCAACACGCC-1	2.79242	2.84153	-0.696586	-0.647939
003-034_T0_COL_EPI_5p_N1__GTTAAGCCAATCTACG-1	6.93388	7.14934	-0.710458	-0.0608417
003-034_T0_COL_EPI_5p_N1__GTCGTAACATAAAGGT-1	4.09674	1.01255	-0.871062	-0.8278
003-034_T0_COL_EPI_5p_N1__GCTTGAACACAGGTTT-1	4.02036	4.30922	-0.832765	-0.776997
003-034_T0_COL_EPI_5p_N1__ATAACGCCAGTAAGAT-1	2.36425	6.8042	-0.824569	-0.76425
003-034_T0_COL_EPI_5p_N1__GTACTCCAGTGGTCCC-1	3.28856	1.43358	-0.75084	-0.702156
003-034_T0_COL_EPI_5p_N1__GGCTGGTTCCCAAGTA-1	3.58858	2.3456	-0.871637	-0.831704
003-034_T0_COL_EPI_5p_N1__CAGCGACCACGCGAAA-1	2.85521	2.33458	-0.844164	-0.803975
003-034_T0_COL_EPI_5p_N1__CAAGAAACAGCTGTTA-1	3.22572	2.12866	-0.837179	-0.775981
003-034_T0_COL_EPI_5p_N1__TCAGCTCAGTACGCCC-1	2.91437	9.8265	-0.773319	-0.738877
003-034_T0_COL_EPI_5p_N1__CCAATCCCATTATCTC-1	4.25226	2.43352	-0.778185	-0.756035
003-034_T0_COL_EPI_5p_N1__GCAATCAAGTGATCGG-1	4.54167	3.61927	-0.809979	-0.768248
003-034_T0_COL_EPI_5p_N1__GGACAAGGTTGGTGGA-1	4.58132	6.31621	-0.755874	-0.684422
003-034_T0_COL_EPI_5p_N1__ACATCAGCACACCGAC-1	3.4361	4.68013	-0.695975	-0.669683
003-034_T0_COL_EPI_5p_N1__ATGGGAGAGGCCCTCA-1	2.95719	1.44209	-0.704313	-0.648382
003-034_T0_COL_EPI_5p_N1__CTGAAGTCAGATGAGC-1	3.35247	4.69477	-0.754672	-0.70764
003-034_T0_COL_EPI_5p_N1__TTTCCTCCAAGGCTCC-1	3.47191	5.33012	-0.743346	-0.707139
003-034_T0_COL_EPI_5p_N1__ATAGACCAGATGCCAG-1	3.88035	2.15537	-0.804597	-0.772402
003-034_T0_COL_EPI_5p_N1__TGGCTGGGTTCCCTTG-1	4.67416	4.12286	-0.777732	-0.744857
003-034_T0_COL_EPI_5p_N1__ACAGCTAGTTTCGCTC-1	5.97304	3.65691	-0.6601	-0.643591
003-034_T0_COL_EPI_5p_N1__CAGCTGGAGAATAGGG-1	7.06293	2.26514	-0.704401	-0.652615
003-034_T0_COL_EPI_5p_N1__ACGATGTAGTCCGGTC-1	2.37658	0.0667688	-0.899646	-0.87394
003-034_T0_COL_EPI_5p_N1__TTGCGTCCACGACGAA-1	3.19507	1.20374	-0.561886	-0.795558
003-034_T0_COL_EPI_5p_N1__CACAGGCAGCGCCTCA-1	2.38347	0.411352	-0.806167	-0.749278
003-034_T0_COL_EPI_5p_N1__TCTCATAAGGTGTGGT-1	4.19604	-0.18765	-0.804896	-0.780191
003-034_T0_COL_EPI_5p_N1__ATCATGGGTCGGCACT-1	4.26784	5.21931	-0.737094	-0.698233
003-034_T0_COL_EPI_5p_N1__GCTTGAAAGGGCTCTC-1	2.82406	0.478618	-0.796945	-0.740548
003-034_T0_COL_EPI_5p_N1__TGGCTGGCACCGATAT-1	3.85113	1.81152	-0.899249	-0.799637
003-034_T0_COL_EPI_5p_N1__TGAGAGGTCTGCTGCT-1	1.56671	0.891655	-0.838213	-0.796065
003-034_T0_COL_EPI_5p_N1__CGGTTAAGTGAAAGAG-1	2.5897	0.920664	-0.863015	-0.813193
003-034_T0_COL_EPI_5p_N1__AGGTCCGTCTTGCCGT-1	3.49851	1.2286	-0.795316	-0.729124
003-034_T0_COL_EPI_5p_N1__GTCCTCACAAGGCTCC-1	4.23729	1.45931	-0.847571	-0.802927
003-034_T0_COL_EPI_5p_N1__CTAAGACCAATCGAAA-1	2.43959	3.12357	-0.875795	-0.809569
003-034_T0_COL_EPI_5p_N1__CACATAGGTCGAGATG-1	3.5421	0.922625	-0.84902	-0.816458
003-034_T0_COL_EPI_5p_N1__CGCGGTATCACGAAGG-1	2.9677	3.40122	-0.844742	-0.766448
003-034_T0_COL_EPI_5p_N1__ATAAGAGCAGGTCGTC-1	2.9383	1.57514	-0.822061	-0.773282
003-034_T0_COL_EPI_5p_N1__AACTCAGTCTCGCTTG-1	2.56187	2.51723	-0.861588	-0.822289
003-034_T0_COL_EPI_5p_N1__TTTATGCGTAAGCACG-1	3.11576	2.021	-0.650575	-0.611152
003-034_T0_COL_EPI_5p_N1__TTGACTTTCCAAGCCG-1	2.83909	5.14306	-0.737864	-0.68882
003-034_T0_COL_EPI_5p_N1__TTCGAAGCAGCTGTTA-1	3.76975	3.3102	-0.767657	-0.723148
003-034_T0_COL_EPI_5p_N1__GGATTACGTGTGCCTG-1	6.40258	8.07238	-0.68307	-0.61475
003-034_T0_COL_EPI_5p_N1__GTACGTAGTCTTCTCG-1	3.52076	2.28921	-0.881427	-0.833948
003-034_T0_COL_EPI_5p_N1__CCTTCCCAGAGACGAA-1	3.50331	4.06101	-0.814157	-0.784996
003-034_T0_COL_EPI_5p_N1__CCGTACTGTCGGATCC-1	4.10517	8.30601	-0.690448	-0.632764
003-034_T0_COL_EPI_5p_N1__AGGGAGTAGTGAAGTT-1	2.32239	3.84004	-0.753055	-0.710247
003-034_T0_COL_EPI_5p_N1__CACACAACACGACGAA-1	3.06151	2.16802	-0.883866	-0.833292
003-034_T0_COL_EPI_5p_N1__CTCGAGGTCCACGAAT-1	3.76545	3.62684	-0.851116	-0.796123
003-034_T0_COL_EPI_5p_N1__CTACATTTCCGGCACA-1	1.8187	-0.877754	-0.822935	-0.783217
003-034_T0_COL_EPI_5p_N1__GTCGTAATCTCTGAGA-1	3.71801	3.18263	-0.754384	-0.724738
003-034_T0_COL_EPI_5p_N1__CCGTTCAAGGAGTTTA-1	2.93753	3.82891	-0.774488	-0.718699
003-034_T0_COL_EPI_5p_N1__GCGAGAATCGGCTTGG-1	2.72457	4.57209	-0.806889	-0.778091
003-034_T0_COL_EPI_5p_N1__CTACACCAGATGCCTT-1	5.69411	6.26145	-0.651524	-0.621671
003-034_T0_COL_EPI_5p_N1__TCGTAGAAGTGTACTC-1	3.34579	5.12376	-0.716242	-0.661147
003-034_T0_COL_EPI_5p_N1__CGAGAAGAGGCTATCT-1	3.56082	3.53018	-0.919368	-0.888417
003-034_T0_COL_EPI_5p_N1__TTTGCGCAGAATCTCC-1	2.82786	1.4684	-0.739571	-0.692086
003-034_T0_COL_EPI_5p_N1__CGAATGTAGCGATTCT-1	3.60546	1.3665	-0.913616	-0.820567
003-034_T0_COL_EPI_5p_N1__TACACGATCGTTTGCC-1	3.67801	2.98002	-0.83002	-0.471784
003-034_T0_COL_EPI_5p_N1__CTAATGGTCAGTTAGC-1	3.22768	0.57621	-0.874871	-0.809639
003-034_T0_COL_EPI_5p_N1__GAAGCAGAGGCTAGCA-1	3.74179	3.60785	-0.859581	-0.786097
003-034_T0_COL_EPI_5p_N1__GCGCAGTCACTAGTAC-1	3.7396	2.56977	-0.802255	-0.780458
003-034_T0_COL_EPI_5p_N1__TAAGAGATCCTGCTTG-1	5.74061	3.48445	-0.73361	-0.665477
003-034_T0_COL_EPI_5p_N1__TGGCTGGGTGACGGTA-1	3.37703	0.500751	-0.816029	-0.770476
003-034_T0_COL_EPI_5p_N1__CCACCTAAGCAGACTG-1	3.53119	3.70335	-0.820363	-0.769249
003-034_T0_COL_EPI_5p_N1__AATCGGTCATGCTAGT-1	3.12403	1.76284	-0.773807	-0.746153
003-034_T0_COL_EPI_5p_N1__CAGATCAAGCTCAACT-1	2.84531	2.54319	-0.802202	-0.773835
003-034_T0_COL_EPI_5p_N1__TCTTCGGAGCCCAATT-1	3.18793	4.39778	-0.881141	-0.833258
003-034_T0_COL_EPI_5p_N1__CTAATGGAGTCTCGGC-1	3.17742	-0.92018	-0.843196	-0.797988
003-034_T0_COL_EPI_5p_N1__GAGGTGAGTCGACTAT-1	3.51732	4.1826	-0.875382	-0.817372
003-034_T0_COL_EPI_5p_N1__ATCACGAGTCTACCTC-1	4.21583	3.35714	-0.862005	-0.817373
003-034_T0_COL_EPI_5p_N1__GTCTTCGTCTGGCGAC-1	4.79025	4.9228	-0.726535	-0.123711
003-034_T0_COL_EPI_5p_N1__CCCAATCGTTGGAGGT-1	3.44499	1.08412	-0.863027	-0.810289
003-034_T0_COL_EPI_5p_N1__GGAGCAATCGGCATCG-1	5.12125	3.08217	-0.869419	-0.827863
003-034_T0_COL_EPI_5p_N1__GACAGAGCAGGATCGA-1	3.84075	3.1668	-0.665744	-0.619053
003-034_T0_COL_EPI_5p_N1__TTTACTGTCATAGCAC-1	1.96298	-0.390233	-0.871673	-0.860563
003-034_T0_COL_EPI_5p_N1__GCGAGAAGTTAGTGGG-1	3.28427	2.46657	-0.858029	-0.807644
003-034_T0_COL_EPI_5p_N1__GAGCAGAGTAAGGATT-1	3.03934	2.13546	-0.876469	-0.792216
003-034_T0_COL_EPI_5p_N1__GTCTCGTCATTCCTCG-1	3.19805	3.97873	-0.583198	-0.859964
003-034_T0_COL_EPI_5p_N1__GACTAACGTAGGAGTC-1	6.72138	7.63259	-0.673961	-0.646957
003-034_T0_COL_EPI_5p_N1__TCTGAGAAGAAGATTC-1	3.01927	5.88649	0.520572	-0.771891
003-034_T0_COL_EPI_5p_N1__CCAGCGACACCACCAG-1	4.11801	4.63661	-0.784246	-0.699449
003-034_T0_COL_EPI_5p_N1__GGCTGGTTCGGTCTAA-1	2.86918	-1.24291	-0.911179	-0.892319
003-034_T0_COL_EPI_5p_N1__GTGCAGCTCTATCCCG-1	2.41505	-0.2477	-0.82602	-0.774371
003-034_T0_COL_EPI_5p_N1__TTTCCTCCAGCTGCTG-1	3.60929	3.38669	-0.819863	-0.759956
003-034_T0_COL_EPI_5p_N1__GTAACGTGTTAAAGAC-1	1.79715	5.54222	-0.837571	-0.760879
003-034_T0_COL_EPI_5p_N1__TGGCGCACATGGTAGG-1	3.31056	2.92813	-0.819567	-0.789653
003-034_T0_COL_EPI_5p_N1__CAGCGACAGCTGAAAT-1	2.96484	-0.278759	-0.835311	-0.768609
003-034_T0_COL_EPI_5p_N1__TTAACTCAGAGCAATT-1	2.26369	3.39671	-0.85651	-0.806171
003-034_T0_COL_EPI_5p_N1__GAGCAGAGTTAGTGGG-1	4.35616	4.69803	-0.847885	-0.784266
003-034_T0_COL_EPI_5p_N1__AACTCAGCATTGGCGC-1	3.93693	0.124536	-0.712276	-0.661798
003-034_T0_COL_EPI_5p_N1__AACTTTCTCAAGGTAA-1	2.85374	2.86916	-0.83395	-0.778162
003-034_T0_COL_EPI_5p_N1__GGTATTGGTCTAGCCG-1	2.11595	-0.24211	-0.885707	-0.839013
003-034_T0_COL_EPI_5p_N1__ATCTACTCAGGGTTAG-1	3.71034	0.592747	-0.808894	-0.785853
003-034_T0_COL_EPI_5p_N1__TTTGGTTGTGTCTGAT-1	2.62145	3.23601	-0.837472	-0.810206
003-034_T0_COL_EPI_5p_N1__TTGCGTCTCTGCAGTA-1	2.68168	0.85363	-0.798069	-0.768917
003-034_T0_COL_EPI_5p_N1__TACGGGCTCTCATTCA-1	3.50973	5.47399	0.0303752	-0.839094
003-034_T0_COL_EPI_5p_N1__CCCAATCTCAGCCTAA-1	2.74894	3.60815	-0.535386	-0.766459
003-034_T0_COL_EPI_5p_N1__AAACCTGCACATGGGA-1	3.40382	2.30433	-0.865652	-0.818689
003-034_T0_COL_EPI_5p_N1__ATTACTCTCCCTTGTG-1	3.5863	3.27661	-0.73239	-0.685531
003-034_T0_COL_EPI_5p_N1__TGAGAGGCAATAACGA-1	3.58487	3.47061	-0.754749	-0.686288
003-034_T0_COL_EPI_5p_N1__GAATGAAGTAAAGGAG-1	2.61221	1.88078	-0.874187	-0.826901
003-034_T0_COL_EPI_5p_N1__CTTAGGATCACTATTC-1	3.79364	1.08137	-0.821181	-0.759942
003-034_T0_COL_EPI_5p_N1__TGAGAGGCAATCGAAA-1	3.4626	1.59715	-0.783083	-0.731769
003-034_T0_COL_EPI_5p_N1__GATCTAGGTTTGACTG-1	3.8185	4.06015	-0.674531	-0.619791
003-034_T0_COL_EPI_5p_N1__TTATGCTAGTACGCCC-1	2.14961	1.16104	-0.735619	-0.696607
003-034_T0_COL_EPI_5p_N1__GGCTGGTAGAGCAATT-1	3.68663	3.73292	-0.793908	-0.763222
003-034_T0_COL_EPI_5p_N1__CACACTCGTATATGAG-1	3.44572	2.88517	-0.725307	-0.696472
003-034_T0_COL_EPI_5p_N1__TGTGGTATCTCTGCTG-1	4.18797	2.31717	-0.800885	-0.706958
003-034_T0_COL_EPI_5p_N1__TGACTTTCACTGTCGG-1	3.9695	5.82374	-0.730745	-0.695627
003-034_T0_COL_EPI_5p_N1__GATGAGGAGACAGGCT-1	4.16866	5.09933	-0.717668	-0.648482
003-034_T0_COL_EPI_5p_N1__TTGACTTGTCTCTTAT-1	4.93124	4.61685	-0.75614	-0.652299
003-034_T0_COL_EPI_5p_N1__AACTCTTAGTTCGCGC-1	5.51738	2.03474	-0.848864	-0.73481
003-034_T0_COL_EPI_5p_N1__CTAGAGTTCTGTCAAG-1	4.11807	7.43684	-0.748331	-0.695246
003-034_T0_COL_EPI_5p_N1__GAACCTATCTTGCCGT-1	3.96691	-0.0741655	-0.786342	-0.688766
003-034_T0_COL_EPI_5p_N1__GAGCAGACATGTCGAT-1	3.81791	5.31616	-0.75577	-0.69061
003-034_T0_COL_EPI_5p_N1__TTGAACGTCAACTCTT-1	4.7323	-0.145716	-0.838622	-0.763
003-034_T0_COL_EPI_5p_N1__TGAGCATGTTCCAACA-1	3.50181	3.88905	-0.716318	-0.63588
003-034_T0_COL_EPI_5p_N1__CAGCAGCTCCGCAGTG-1	5.86517	5.66084	-0.805062	-0.715025
003-034_T0_COL_EPI_5p_N1__GTAACTGAGCTGAACG-1	10.5747	2.26939	-0.75017	-0.689725
003-034_T0_COL_EPI_5p_N1__GAAATGACACGCGAAA-1	3.43199	4.41853	-0.807618	-0.728772
003-034_T0_COL_EPI_5p_N1__CTCGTACAGCAATCTC-1	3.54252	3.90046	-0.855283	-0.768052
003-034_T0_COL_EPI_5p_N1__AGCGTATGTTACCGAT-1	2.72386	3.32883	-0.729462	-0.669689
003-034_T0_COL_EPI_5p_N1__CCTACACCACGTAAGG-1	3.81172	4.05961	-0.779004	-0.685055
003-034_T0_COL_EPI_5p_N1__AGAGTGGGTATTCGTG-1	4.67037	3.79645	-0.736414	-0.655239
003-034_T0_COL_EPI_5p_N1__TCAATCTTCTGACCTC-1	4.0067	1.46281	-0.486257	-0.671014
003-034_T0_COL_EPI_5p_N1__TACTCGCGTAAGGGAA-1	3.46352	2.31247	-0.859314	-0.77065
003-034_T0_COL_EPI_5p_N1__CCGGTAGAGTTTAGGA-1	3.16523	1.10816	-0.749029	-0.662557
003-034_T0_COL_EPI_5p_N1__AGGGTGAAGCTGCAAG-1	3.67622	1.86411	-0.823501	-0.760347
003-034_T0_COL_EPI_5p_N1__GTCGTAAAGTCCCACG-1	4.02815	4.79842	-0.779946	-0.701416
003-034_T0_COL_EPI_5p_N1__TCAGGTACATACTACG-1	2.53488	-0.0356483	-0.854834	-0.791447
003-034_T0_COL_EPI_5p_N1__CTCACACAGGATTCGG-1	3.64679	1.13579	-0.851008	-0.786686
003-034_T0_COL_EPI_5p_N1__GCGCAGTCATGAGCGA-1	4.21313	1.4911	-0.712874	-0.681532
003-034_T0_COL_EPI_5p_N1__ACGCCAGCAATCGAAA-1	2.91943	0.995822	-0.873615	-0.751123
003-034_T0_COL_EPI_5p_N1__GCATACAAGGTTACCT-1	3.44564	2.83268	-0.807136	-0.69991
003-034_T0_COL_EPI_5p_N1__TTTACTGTCCTGCCAT-1	3.18449	2.68487	-0.758349	-0.712398
003-034_T0_COL_EPI_5p_N1__GAATGAATCGAGAACG-1	2.63833	9.03432	-0.818706	-0.709241
003-034_T0_COL_EPI_5p_N1__CCTTCCCAGACTGGGT-1	3.47559	2.67865	-0.781172	-0.689834
003-034_T0_COL_EPI_5p_N1__TGGGAAGTCATTGCCC-1	3.53813	4.10455	-0.800053	-0.712963
003-034_T0_COL_EPI_5p_N1__GATCAGTGTCAGAGGT-1	3.09983	1.17662	-0.806066	-0.712055
003-034_T0_COL_EPI_5p_N1__CCCTCCTTCAGCATGT-1	4.86093	5.99759	-0.691772	-0.276757
003-034_T0_COL_EPI_5p_N1__ACCTTTACACAGGAGT-1	3.6184	1.91363	-0.873136	-0.795534
003-034_T0_COL_EPI_5p_N1__AGTGTCACACGTGAGA-1	4.10679	2.94361	-0.772775	-0.723782
003-034_T0_COL_EPI_5p_N1__TGCTGCTCACTTGGAT-1	4.27617	0.558157	-0.775167	-0.684624
003-034_T0_COL_EPI_5p_N1__GCATGCGCATGCATGT-1	3.19705	0.47022	-0.709419	-0.651245
003-034_T0_COL_EPI_5p_N1__CTCGAAAGTGCTTCTC-1	3.87375	5.43102	-0.706691	-0.62721
003-034_T0_COL_EPI_5p_N1__ACACCCTCAATAGCAA-1	5.06129	4.12382	-0.680899	-0.645485
003-034_T0_COL_EPI_5p_N1__TCGAGGCCACGGACAA-1	1.97755	1.21169	-0.871699	-0.772205
003-034_T0_COL_EPI_5p_N1__CATCGAACACGGTAGA-1	2.6963	3.71806	-0.86463	-0.759763
003-034_T0_COL_EPI_5p_N1__TCGTAGATCGTTACGA-1	3.79535	4.11079	-0.77894	-0.691438
003-034_T0_COL_EPI_5p_N1__CCGTGGAAGTGAAGTT-1	4.20467	3.25332	-0.702538	-0.63337
003-034_T0_COL_EPI_5p_N1__ATCGAGTGTCTGATCA-1	3.12871	0.762185	-0.773877	-0.711692
003-034_T0_COL_EPI_5p_N1__CCGGTAGTCGACAGCC-1	3.19246	4.83587	-0.821879	-0.712903
003-034_T0_COL_EPI_5p_N1__AATCCAGCACATTTCT-1	3.2896	2.62022	-0.830963	-0.750587
003-034_T0_COL_EPI_5p_N1__GTTTCTAGTGGGTATG-1	4.02071	3.7416	-0.868226	-0.77462
003-034_T0_COL_EPI_5p_N1__TACGGATAGATGTAAC-1	3.35631	2.5306	-0.628264	-0.794876
003-034_T0_COL_EPI_5p_N1__CAGCTGGGTAATTGGA-1	3.22733	3.26335	-0.817486	-0.688582
003-034_T0_COL_EPI_5p_N1__AGCGTATAGCAGGTCA-1	3.10319	1.90123	-0.816216	-0.735882
003-034_T0_COL_EPI_5p_N1__CCTACACAGGGTCGAT-1	2.93341	1.46233	-0.820543	-0.719617
003-034_T0_COL_EPI_5p_N1__AGCGTATGTTCCAACA-1	4.44991	3.43858	-0.774501	-0.71476
003-034_T0_COL_EPI_5p_N1__ACTGTCCAGATAGGAG-1	3.70664	2.6964	-0.890151	-0.776715
003-034_T0_COL_EPI_5p_N1__TGCGGGTTCTGTCAAG-1	2.7675	4.15328	-0.836009	-0.730854
003-034_T0_COL_EPI_5p_N1__ACGGGTCAGTCACGCC-1	3.61016	1.4155	-0.773424	-0.680496
003-034_T0_COL_EPI_5p_N1__GAAACTCTCATAACCG-1	4.6722	5.69491	-0.816099	-0.749947
003-034_T0_COL_EPI_5p_N1__TCGAGGCAGGCTAGAC-1	3.43045	3.55002	-0.703601	-0.628074
003-034_T0_COL_EPI_5p_N1__AGTTGGTGTAAACGCG-1	3.41064	1.89506	-0.831886	-0.706183
003-034_T0_COL_EPI_5p_N1__GGCAATTGTTCAACCA-1	4.02726	0.664667	-0.830701	-0.719835
003-034_T0_COL_EPI_5p_N1__TTCGGTCGTAGCGTAG-1	5.44383	6.04061	-0.722932	-0.631047
003-034_T0_COL_EPI_5p_N1__TCGGTAACATCCAACA-1	7.87165	7.34744	-0.678813	-0.59046
003-034_T0_COL_EPI_5p_N1__CCTCAGTAGCCCTAAT-1	2.76241	1.7961	-0.748923	-0.664034
003-034_T0_COL_EPI_5p_N1__AGGCCGTAGTTGAGAT-1	3.40535	1.34063	-0.746295	-0.693471
003-034_T0_COL_EPI_5p_N1__CAAGATCAGCTGGAAC-1	2.00342	2.26132	-0.85788	-0.749512
003-034_T0_COL_EPI_5p_N1__CTTACCGAGTCATCCA-1	3.02095	3.65405	-0.891984	-0.796761
003-034_T0_COL_EPI_5p_N1__TTGCGTCCAATCCAAC-1	5.79046	6.36373	-0.820261	-0.724031
003-034_T0_COL_EPI_5p_N1__CGCTTCACAGTTAACC-1	2.21847	0.120086	-0.856783	-0.757289
003-034_T0_COL_EPI_5p_N1__CTAATGGCAGGAATGC-1	3.16769	1.77582	-0.69204	-0.622331
003-034_T0_COL_EPI_5p_N1__ACGCCAGTCTGTCTAT-1	3.98219	3.4501	-0.741503	-0.677626
003-034_T0_COL_EPI_5p_N1__TTGGAACAGCTAGTTC-1	4.48285	4.96155	-0.576561	-0.772762
003-034_T0_COL_EPI_5p_N1__GACAGAGCACCATCCT-1	4.80935	3.82041	-0.790431	-0.679847
003-034_T0_COL_EPI_5p_N1__GGGCATCTCTCCGGTT-1	4.40395	3.82077	-0.762326	-0.678924
003-034_T0_COL_EPI_5p_N1__TACGGGCAGGGATACC-1	2.94287	0.15007	-0.845159	-0.744004
003-034_T0_COL_EPI_5p_N1__TTCGGTCCAGTGGAGT-1	2.09036	0.121156	-0.877167	-0.780487
003-034_T0_COL_EPI_5p_N1__GGCCGATAGGTGCACA-1	4.06501	0.724928	-0.829226	-0.731571
003-034_T0_COL_EPI_5p_N1__GAGCAGACAGTTAACC-1	3.42891	2.21919	-0.754672	-0.671344
003-034_T0_COL_EPI_5p_N1__GATCTAGAGACTGTAA-1	2.13903	2.9953	-0.853908	-0.756881
003-034_T0_COL_EPI_5p_N1__TCTGGAATCTCCGGTT-1	4.13258	3.4556	-0.835079	-0.719091
003-034_T0_COL_EPI_5p_N1__TCTGAGATCAGCACAT-1	2.78232	2.6327	-0.885029	-0.792944
003-034_T0_COL_EPI_5p_N1__TGGGAAGCAGTAAGAT-1	3.70281	3.13016	-0.883221	-0.792614
003-034_T0_COL_EPI_5p_N1__CACCACTGTAGGGACT-1	2.95753	1.49895	-0.817403	-0.7283
003-034_T0_COL_EPI_5p_N1__CTCGAGGGTAGAGTGC-1	3.66792	1.22817	-0.722921	-0.671009
003-034_T0_COL_EPI_5p_N1__CGCGTTTGTCAAAGCG-1	2.38343	2.1261	-0.781809	-0.707496
003-034_T0_COL_EPI_5p_N1__GGTGCGTGTTGGACCC-1	3.82045	1.67352	-0.776785	-0.706932
003-034_T0_COL_EPI_5p_N1__CAGTCCTGTCTACCTC-1	3.71718	4.72073	-0.782636	-0.680091
003-034_T0_COL_EPI_5p_N1__GCATGATTCGCAGGCT-1	3.56196	-0.746995	-0.928967	-0.8224
003-034_T0_COL_EPI_5p_N1__ATCTACTGTCTCCCTA-1	3.35005	3.47948	-0.806233	-0.72561
003-034_T0_COL_EPI_5p_N1__CACCTTGTCTAGCACA-1	3.2786	0.0317427	-0.788361	-0.695695
003-034_T0_COL_EPI_5p_N1__GGATGTTCATCACGAT-1	4.6402	6.19772	-0.662658	-0.619076
003-034_T0_COL_EPI_5p_N1__ACGCCGAGTATTAGCC-1	2.92555	2.19083	-0.782869	-0.360214
003-034_T0_COL_EPI_5p_N1__CCATTCGGTTAAAGTG-1	3.65015	1.9783	-0.830031	-0.73131
003-034_T0_COL_EPI_5p_N1__CTTTGCGGTCTTGCGG-1	4.90808	4.30297	-0.769495	-0.668344
003-034_T0_COL_EPI_5p_N1__TGACGGCTCATTGCCC-1	3.19733	2.10645	-0.745049	-0.691287
003-034_T0_COL_EPI_5p_N1__TAGTGGTGTATCAGTC-1	3.07072	3.22648	-0.898531	-0.786914
003-034_T0_COL_EPI_5p_N1__GTCAAGTCAATCGGTT-1	2.6442	-0.0346111	-0.804145	-0.688819
003-034_T0_COL_EPI_5p_N1__CTTCTCTCATCGGTTA-1	3.07284	3.33939	-0.870784	-0.762783
003-034_T0_COL_EPI_5p_N1__AACCGCGCAATCCGAT-1	2.53571	3.47426	-0.763365	-0.709264
003-034_T0_COL_EPI_5p_N1__CAGAATCGTAGAAAGG-1	4.48663	5.33727	-0.744571	-0.672994
003-034_T0_COL_EPI_5p_N1__GGGCATCCATCCAACA-1	4.19717	1.73634	-0.727574	-0.656298
003-034_T0_COL_EPI_5p_N1__CCTACCATCGGATGGA-1	1.50548	1.4987	-0.933085	-0.79963
003-034_T0_COL_EPI_5p_N1__TGGGCGTTCGTCTGAA-1	3.12045	3.75187	-0.812164	-0.74042
003-034_T0_COL_EPI_5p_N1__TCGGGACTCTCAAACG-1	1.85758	5.8582	-0.51692	-0.7117
003-034_T0_COL_EPI_5p_N1__GCACTCTTCGTAGGTT-1	3.62969	3.48137	-0.876618	-0.787493
003-034_T0_COL_EPI_5p_N1__GGGATGACAGTGACAG-1	0.977576	1.25443	-0.671926	-0.853803
003-034_T0_COL_EPI_5p_N1__GGCCGATTCACCCGAG-1	3.02244	1.48109	-0.838271	-0.755097
003-034_T0_COL_EPI_5p_N1__AACCATGCACAGATTC-1	2.88066	0.0435742	-0.784514	-0.711702
003-034_T0_COL_EPI_5p_N1__TTCTTAGCAAGTTGTC-1	3.41612	0.751078	-0.78716	-0.700812
003-034_T0_COL_EPI_5p_N1__CGACCTTAGCGGCTTC-1	4.60642	3.42558	-0.88476	-0.777778
003-034_T0_COL_EPI_5p_N1__TTCGAAGTCCTGTACC-1	2.92648	1.51997	-0.466448	-0.70497
003-034_T0_COL_EPI_5p_N1__CGATTGAAGCACCGCT-1	2.9467	2.13027	-0.763411	-0.67191
003-034_T0_COL_EPI_5p_N1__CTCATTACAAAGAATC-1	3.09839	1.50106	-0.798531	-0.728925
003-034_T0_COL_EPI_5p_N1__CGGAGTCAGCCAACAG-1	2.90061	1.88098	-0.777154	-0.715805
003-034_T0_COL_EPI_5p_N1__TTAGGACCAGAGCCAA-1	2.98667	1.82979	-0.796637	-0.743444
003-034_T0_COL_EPI_5p_N1__CGTAGGCAGAACTGTA-1	3.19857	1.67498	-0.79454	-0.729034
003-034_T0_COL_EPI_5p_N1__TAAGTGCCAGTGGGAT-1	4.09378	2.43942	-0.809262	-0.726786
003-034_T0_COL_EPI_5p_N1__GTGTTAGCAGCGTCCA-1	3.60808	2.59931	-0.579524	-0.77229
003-034_T0_COL_EPI_5p_N1__ACTGTCCCACTACAGT-1	3.16942	2.59497	-0.7951	-0.725025
003-034_T0_COL_EPI_5p_N1__CTGCGGAAGACAAAGG-1	4.72154	1.07732	-0.766518	-0.675627
003-034_T0_COL_EPI_5p_N1__TGAAAGAAGCCCAGCT-1	3.9908	0.906582	-0.788974	-0.671075
003-034_T0_COL_EPI_5p_N1__GTAGTCAGTTACTGAC-1	4.0958	9.87425	-0.710639	-0.654489
003-034_T0_COL_EPI_5p_N1__ACCAGTATCCTAGTGA-1	3.76306	0.822661	-0.789262	-0.729304
003-034_T0_COL_EPI_5p_N1__CATTATCCATTCACTT-1	3.47169	6.04146	-0.674468	-0.593217
003-034_T0_COL_EPI_5p_N1__GGACAAGAGTGTTAGA-1	4.31311	2.11555	-0.873547	-0.767928
003-034_T0_COL_EPI_5p_N1__CCTATTAGTTCGTGAT-1	4.0713	2.91813	-0.77358	-0.677317
003-034_T0_COL_EPI_5p_N1__TCGCGTTAGCGAAGGG-1	4.16402	5.46249	-0.835788	-0.747401
003-034_T0_COL_EPI_5p_N1__CAACCTCAGTGGTAGC-1	5.09464	1.09516	-0.789719	-0.700703
003-034_T0_COL_EPI_5p_N1__TTAGTTCAGCTTATCG-1	2.13675	0.675823	-0.852756	-0.7503
003-034_T0_COL_EPI_5p_N1__ACGATGTTCAACGGCC-1	3.70404	1.11669	-0.821913	-0.727537
003-034_T0_COL_EPI_5p_N1__CTGCCTATCTAGAGTC-1	2.93162	2.33587	-0.79293	-0.713489
003-034_T0_COL_EPI_5p_N1__AGAATAGCATTTGCTT-1	3.46038	7.49334	-0.815817	-0.725153
003-034_T0_COL_EPI_5p_N1__TATCAGGCACATCTTT-1	3.68817	2.46717	-0.894079	-0.823512
003-034_T0_COL_EPI_5p_N1__GACGTTAAGCTGTTCA-1	3.10069	2.55404	-0.775867	-0.683674
003-034_T0_COL_EPI_5p_N1__GCATGTAAGACAGGCT-1	3.14517	4.53314	-0.771674	-0.701433
003-034_T0_COL_EPI_5p_N1__CCTTCCCTCTTAGAGC-1	2.07886	2.13902	-0.822147	-0.728362
003-034_T0_COL_EPI_5p_N1__ACCCACTAGATAGCAT-1	4.42173	4.79847	-0.821051	-0.707938
003-034_T0_COL_EPI_5p_N1__GCTGGGTTCAGGCAAG-1	4.31544	1.63025	-0.857123	-0.747953
003-034_T0_COL_EPI_5p_N1__CCGGGATTCATTGCGA-1	1.88668	2.69303	-0.808574	-0.725986
003-034_T0_COL_EPI_5p_N1__AACTCCCTCAACCAAC-1	2.53824	0.496596	-0.881953	-0.768644
003-034_T0_COL_EPI_5p_N1__TAAGCGTCACAAGTAA-1	3.22017	2.94826	-0.820074	-0.778868
003-034_T0_COL_EPI_5p_N1__GCCTCTAGTCTCGTTC-1	3.71388	3.02959	-0.844239	-0.734155
003-034_T0_COL_EPI_5p_N1__ATGCGATTCACAACGT-1	3.40898	4.0364	-0.810612	-0.736079
003-034_T0_COL_EPI_5p_N1__ACGAGCCGTACCCAAT-1	3.25045	2.55347	-0.878791	-0.789373
003-034_T0_COL_EPI_5p_N1__TGCCAAATCGCAGGCT-1	3.89088	-0.20401	-0.844207	-0.734492
003-034_T0_COL_EPI_5p_N1__ATTACTCGTCAAAGCG-1	2.55738	0.338933	-0.72104	-0.681393
003-034_T0_COL_EPI_5p_N1__TACTCGCAGGGCTCTC-1	4.27602	4.33851	-0.694287	-0.613408
003-034_T0_COL_EPI_5p_N1__CCTACACTCGGAAACG-1	3.43995	5.46192	-0.788355	-0.71391
003-034_T0_COL_EPI_5p_N1__AGGTCCGTCATTGCCC-1	5.25862	3.8503	-0.806254	-0.716705
003-034_T0_COL_EPI_5p_N1__CCTAAAGCAATCTACG-1	3.23134	3.90463	-0.696206	-0.584236
003-034_T0_COL_EPI_5p_N1__TTCTCCTTCTGCAGTA-1	3.2292	3.16024	-0.82709	-0.752137
003-034_T0_COL_EPI_5p_N1__CACACCTGTGTAATGA-1	4.89719	2.51139	-0.853838	-0.786926
003-034_T0_COL_EPI_5p_N1__GCTGCTTGTGTTTGTG-1	3.51399	4.25736	-0.743415	-0.677124
003-034_T0_COL_EPI_5p_N1__CAAGTTGTCACGGTTA-1	3.18008	3.52383	-0.770447	-0.72593
003-034_T0_COL_EPI_5p_N1__GGGCACTCACATGGGA-1	3.92039	3.11542	-0.764661	-0.684865
003-034_T0_COL_EPI_5p_N1__GCTCTGTTCGGTGTCG-1	3.35187	3.0484	-0.887821	-0.778433
003-034_T0_COL_EPI_5p_N1__TCCCGATCACGTTGGC-1	3.85477	5.55242	-0.743568	-0.674517
003-034_T0_COL_EPI_5p_N1__TGTATTCGTGCAGACA-1	4.11831	3.409	-0.801346	-0.718413
003-034_T0_COL_EPI_5p_N1__AGAGCGATCAGTGCAT-1	3.59638	5.37004	-0.840592	-0.744647
003-034_T0_COL_EPI_5p_N1__GTGTTAGTCACTCTTA-1	2.82094	3.56454	-0.736215	-0.668477
003-034_T0_COL_EPI_5p_N1__AGCAGCCCAAAGGTGC-1	3.60047	2.62937	-0.844355	-0.77685
003-034_T0_COL_EPI_5p_N1__GGACAGAGTTTCCACC-1	3.61939	2.41962	-0.753148	-0.674862
003-034_T0_COL_EPI_5p_N1__AGCAGCCCATCCCACT-1	5.00154	1.65281	-0.760189	-0.637747
003-034_T0_COL_EPI_5p_N1__GGCCGATAGTGCTGCC-1	5.34441	2.82353	-0.897134	-0.826005
003-034_T0_COL_EPI_5p_N1__CGGACGTGTCCCTACT-1	3.39886	1.88707	-0.85165	-0.77636
003-034_T0_COL_EPI_5p_N1__CCAGCGAAGTGTTAGA-1	3.3213	4.60855	-0.796372	-0.70102
003-034_T0_COL_EPI_5p_N1__AGGCCACCAGCTCGAC-1	3.78698	2.85704	-0.0922932	-0.748955
003-034_T0_COL_EPI_5p_N1__TGCCCTAAGTGGACGT-1	3.03117	6.52023	-0.794484	-0.697093
003-034_T0_COL_EPI_5p_N1__GTCACAAGTTGATTCG-1	1.66206	1.18984	-0.88868	-0.778113
003-034_T0_COL_EPI_5p_N1__GACCTGGAGCTAGTGG-1	4.38671	2.66548	-0.761802	-0.675631
003-034_T0_COL_EPI_5p_N1__TCTCTAAGTTGTCGCG-1	2.96446	4.04195	-0.828169	-0.721327
003-034_T0_COL_EPI_5p_N1__GTGCGGTAGGAGTTGC-1	3.61796	2.84536	-0.836301	-0.762099
003-034_T0_COL_EPI_5p_N1__TCAGCTCAGTGTACTC-1	1.80354	2.24528	-0.819734	-0.706234
003-034_T0_COL_EPI_5p_N1__ACGAGCCCAGGTGGAT-1	3.09341	0.226539	-0.825569	-0.749844
003-034_T0_COL_EPI_5p_N1__GCAGCCAGTAAACCTC-1	4.43688	1.06557	-0.747399	-0.684028
003-034_T0_COL_EPI_5p_N1__AGGTCATTCTGAAAGA-1	2.6018	-0.363174	-0.823333	-0.728012
003-034_T0_COL_EPI_5p_N1__TGAGCCGCACAAGCCC-1	3.71985	0.758857	-0.838707	-0.750463
003-034_T0_COL_EPI_5p_N1__TTTGGTTGTCTGGAGA-1	2.33989	1.41035	-0.826492	-0.721791
003-034_T0_COL_EPI_5p_N1__GGGACCTAGAGTAAGG-1	4.28397	2.50537	-0.825317	-0.736606
003-034_T0_COL_EPI_5p_N1__GCGCCAACACTACAGT-1	2.8013	-0.134412	-0.764066	-0.664007
003-034_T0_COL_EPI_5p_N1__ACAGCCGTCTGAGGGA-1	3.8882	1.27125	-0.741986	-0.661399
003-034_T0_COL_EPI_5p_N1__TGCTGCTAGAATTCCC-1	2.63524	-0.557217	-0.790585	-0.717951
003-034_T0_COL_EPI_5p_N1__ACTGATGGTGAAAGAG-1	2.46321	4.12281	-0.837683	-0.752938
003-034_T0_COL_EPI_5p_N1__GCATGCGTCAACCAAC-1	3.61283	1.57722	-0.80759	-0.706868
003-034_T0_COL_EPI_5p_N1__GTCTTCGTCGGCTTGG-1	3.57954	3.99504	-0.813789	-0.730614
003-034_T0_COL_EPI_5p_N1__TCACGAAAGAAAGTGG-1	1.97134	3.8318	-0.867009	-0.768265
003-034_T0_COL_EPI_5p_N1__CAACTAGGTCAGAATA-1	6.50166	3.44502	-0.817886	-0.68456
003-034_T0_COL_EPI_5p_N1__CATATTCGTCTTTCAT-1	4.31015	1.76206	-0.514151	-0.723239
003-034_T0_COL_EPI_5p_N1__GGCTCGAGTTCCACTC-1	2.76546	1.30906	-0.821426	-0.753285
003-034_T0_COL_EPI_5p_N1__CTCTAATTCGAATGGG-1	4.2818	1.2855	-0.759889	-0.677922
003-034_T0_COL_EPI_5p_N1__ACAGCTAAGCGTTTAC-1	3.47158	4.38911	-0.835391	-0.742845
003-034_T0_COL_EPI_5p_N1__TAAACCGAGTAGGCCA-1	2.84495	1.42989	-0.730017	-0.670434
003-034_T0_COL_EPI_5p_N1__TATGCCCAGCGGCTTC-1	6.53392	7.02021	-0.708682	-0.647558
003-034_T0_COL_EPI_5p_N1__CACACCTTCCAGATCA-1	4.02146	4.46535	-0.689918	-0.621327
003-034_T0_COL_EPI_5p_N1__AGAGCTTAGCTGCGAA-1	4.17174	2.54794	-0.832746	-0.706942
003-034_T0_COL_EPI_5p_N1__AGCTTGAAGAATGTGT-1	3.9668	0.448926	-0.715077	-0.637124
003-034_T0_COL_EPI_5p_N1__TTCGAAGTCTGTTTGT-1	3.16647	1.01701	-0.833756	-0.738813
003-034_T0_COL_EPI_5p_N1__AAGACCTTCAGTACGT-1	1.88442	0.0932373	-0.539602	-0.748671
003-034_T0_COL_EPI_5p_N1__GTCCTCAAGTCGATAA-1	4.88065	-0.995732	-0.785314	-0.692734
003-034_T0_COL_EPI_5p_N1__CCTCTGATCCCAGGTG-1	2.0295	-0.180693	-0.782759	-0.70749
003-034_T0_COL_EPI_5p_N1__GATGCTACACTAGTAC-1	4.44902	3.46565	-0.742605	-0.661724
003-034_T0_COL_EPI_5p_N1__AACGTTGGTTTAGGAA-1	2.37822	1.39808	-0.882569	-0.782801
003-034_T0_COL_EPI_5p_N1__ACGGGCTCACAAGTAA-1	3.75	3.83751	-0.765402	-0.700654
003-034_T0_COL_EPI_5p_N1__CTCAGAATCCGGCACA-1	3.64146	2.79698	-0.830681	-0.73871
003-034_T0_COL_EPI_5p_N1__AGGCCACTCAAACAAG-1	3.40043	2.90983	-0.782396	-0.696155
003-034_T0_COL_EPI_5p_N1__GTAACTGGTTCGTGAT-1	2.90502	0.923446	-0.813224	-0.727967
003-034_T0_COL_EPI_5p_N1__CATTATCCATCTATGG-1	2.78418	1.30748	-0.877836	-0.790628
003-034_T0_COL_EPI_5p_N1__AGCTCTCAGACGACGT-1	2.78846	1.8935	-0.863621	-0.767668
003-034_T0_COL_EPI_5p_N1__TGCGCAGTCCCTTGCA-1	3.66425	4.03697	-0.499802	-0.693322
003-034_T0_COL_EPI_5p_N1__CACTCCAAGCGATAGC-1	4.93312	5.00004	-0.768118	-0.684379
003-034_T0_COL_EPI_5p_N1__CCTACACCAAGCTGAG-1	2.52937	1.17641	-0.866535	-0.745577
003-034_T0_COL_EPI_5p_N1__CCCTCCTAGCCTATGT-1	4.08682	4.82862	-0.893819	-0.778789
003-034_T0_COL_EPI_5p_N1__GACGCGTTCGGTTAAC-1	2.59286	1.43731	-0.790098	-0.700256
003-034_T0_COL_EPI_5p_N1__GCGGGTTGTTGTTTGG-1	3.36151	1.56288	-0.737081	-0.659279
003-034_T0_COL_EPI_5p_N1__CAAGATCCAAGCTGGA-1	2.22221	3.00783	-0.778461	-0.687053
003-034_T0_COL_EPI_5p_N1__GAATGAAAGAGTTGGC-1	4.84417	4.97168	-0.679679	-0.615218
003-034_T0_COL_EPI_5p_N1__GACGGCTCAGTTCATG-1	4.83333	3.60173	-0.700734	-0.625904
003-034_T0_COL_EPI_5p_N1__AATCCAGTCTTTAGGG-1	3.86246	2.94856	-0.739847	-0.654807
003-034_T0_COL_EPI_5p_N1__CGGACACTCCGTTGTC-1	1.9227	0.955344	-0.845866	-0.739697
003-034_T0_COL_EPI_5p_N1__ATAACGCAGCGTTGCC-1	3.3985	1.997	-0.140626	-0.657706
003-034_T0_COL_EPI_5p_N1__GCAATCACAACGATGG-1	3.32415	3.78901	-0.722165	-0.636587
003-034_T0_COL_EPI_5p_N1__CGTCCATTCCTCTAGC-1	2.72598	0.474054	-0.844443	-0.741019
003-034_T0_COL_EPI_5p_N1__CAGCATATCGATCCCT-1	2.42099	3.68739	-0.842043	-0.747718
003-034_T0_COL_EPI_5p_N1__TGCACCTCATCGGAAG-1	3.97395	0.956059	-0.84641	-0.753232
003-034_T0_COL_EPI_5p_N1__GTGGGTCCAGACAAAT-1	3.66468	4.40513	-0.704285	-0.595857
003-034_T0_COL_EPI_5p_N1__CAGTAACCAGCGTCCA-1	4.91097	9.83551	-0.750016	-0.671023
003-034_T0_COL_EPI_5p_N1__TCTTTCCCATCTGGTA-1	3.58193	1.36834	-0.760202	-0.667264
003-034_T0_COL_EPI_5p_N1__CCTACACTCAACACCA-1	2.89743	2.49913	-0.833551	-0.735458
003-034_T0_COL_EPI_5p_N1__AGCATACTCCAAACAC-1	5.03922	4.89437	-0.731766	-0.657333
003-034_T0_COL_EPI_5p_N1__TAAGCGTAGTCATCCA-1	3.59533	0.306552	-0.768956	-0.719233
003-034_T0_COL_EPI_5p_N1__GCTTCCACACCTCGGA-1	4.26303	4.1167	-0.709987	-0.596043
003-034_T0_COL_EPI_5p_N1__GAACATCAGGTGTTAA-1	2.38675	3.63624	-0.741824	-0.66009
003-034_T0_COL_EPI_5p_N1__TTTGCGCAGCTAGTGG-1	4.20793	3.11544	-0.744423	-0.651446
003-034_T0_COL_EPI_5p_N1__GGTGTTACACGGCTAC-1	2.98545	3.65268	-0.771217	-0.707556
003-034_T0_COL_EPI_5p_N1__ATCACGATCTGCGTAA-1	4.4225	1.05066	-0.823223	-0.704601
003-034_T0_COL_EPI_5p_N1__TGATTTCTCAGTCAGT-1	2.28048	2.44168	-0.530037	-0.731228
003-034_T0_COL_EPI_5p_N1__GGAATAACATGAGCGA-1	6.09105	4.9685	-0.705528	-0.633679
003-034_T0_COL_EPI_5p_N1__ATCTACTTCCCGGATG-1	3.47007	3.06183	-0.85104	-0.716179
003-034_T0_COL_EPI_5p_N1__CTACCCAGTGAAATCA-1	2.22236	2.19259	-0.937512	-0.810177
003-034_T0_COL_EPI_5p_N1__TCGCGTTTCTCCTATA-1	2.5718	3.84033	-0.745839	-0.664595
003-034_T0_COL_EPI_5p_N1__TACAGTGCATTACGAC-1	3.74362	2.71893	-0.755497	-0.687436
003-034_T0_COL_EPI_5p_N1__GAACGGAAGTGTGGCA-1	3.31171	1.04614	-0.934127	-0.795785
003-034_T0_COL_EPI_5p_N1__CAGCATAGTGCTTCTC-1	3.03386	1.61654	-0.869531	-0.769473
003-034_T0_COL_EPI_5p_N1__CGCCAAGGTAAGGGCT-1	3.75474	4.87114	-0.77124	-0.683734
003-034_T0_COL_EPI_5p_N1__GACGCGTCATACGCTA-1	3.79395	2.84785	-0.671016	-0.591679
003-034_T0_COL_EPI_5p_N1__CATCCACCACCAGGTC-1	3.07247	-0.196278	-0.843751	-0.741358
003-034_T0_COL_EPI_5p_N1__ATTCTACCAGCTTCGG-1	3.69579	1.09739	-0.782636	-0.689942
003-034_T0_COL_EPI_5p_N1__CCTTCGATCGGCATCG-1	4.22086	3.40574	-0.739194	-0.645681
003-034_T0_COL_EPI_5p_N1__GCATGATTCACCACCT-1	3.41357	2.38734	-0.799511	-0.703598
003-034_T0_COL_EPI_5p_N1__AGTGGGAAGAGTTGGC-1	4.13008	5.39934	-0.763854	-0.656786
003-034_T0_COL_EPI_5p_N1__GGAAAGCTCAGGCAAG-1	1.15641	-0.254291	-0.855284	-0.790792
003-034_T0_COL_EPI_5p_N1__GAACGGAGTAGCACGA-1	3.8736	-0.355327	-0.734362	-0.661801
003-034_T0_COL_EPI_5p_N1__GTGGGTCGTTGGAGGT-1	5.45429	0.555655	-0.829484	-0.756099
003-034_T0_COL_EPI_5p_N1__TGGCCAGTCAAAGTAG-1	2.16275	-0.225408	-0.848688	-0.743279
003-034_T0_COL_EPI_5p_N1__GGTATTGAGGCGCTCT-1	8.69309	4.18928	-0.69894	0.50997
003-034_T0_COL_EPI_5p_N1__GCGCAACCAGCTTCGG-1	6.14935	5.78309	-0.682692	1.87672
003-034_T0_COL_EPI_5p_N1__TACGGATTCCCACTTG-1	2.31041	9.80069	0.249601	-0.757995
003-034_T0_COL_EPI_5p_N1__TCAGCTCGTCTAGCCG-1	3.05539	-0.620541	-0.960247	-0.832979
003-034_T0_COL_EPI_5p_N1__GTCTTCGAGAGAGCTC-1	4.22646	5.49196	-0.709745	-0.624842
003-034_T0_COL_EPI_5p_N1__CCTCAGTAGTCTCCTC-1	3.8449	-0.558585	-0.789338	-0.713133
003-034_T0_COL_EPI_5p_N1__ATGAGGGCACGAGGTA-1	4.37105	0.321669	-0.782378	-0.68868
003-034_T0_COL_EPI_5p_N1__GGAGCAACATGAGCGA-1	4.12545	2.18697	-0.813275	-0.686107
003-034_T0_COL_EPI_5p_N1__GAGCAGAAGTAACCCT-1	2.4591	1.74221	-0.934788	-0.791867
003-034_T0_COL_EPI_5p_N1__TGAAAGAAGTAAGTAC-1	2.66138	3.58272	-0.885331	-0.799291
003-034_T0_COL_EPI_5p_N1__CGGTTAAGTAAGCACG-1	3.43088	3.51151	-0.835768	-0.741492
003-034_T0_COL_EPI_5p_N1__GTCTCGTCATGGGACA-1	2.8635	-0.600396	-0.839897	-0.751438
003-034_T0_COL_EPI_5p_N1__CCGGTAGGTTTGACAC-1	3.3321	1.8858	-0.829402	-0.726355
003-034_T0_COL_EPI_5p_N1__ACTGTCCGTACCATCA-1	2.94876	1.21292	-0.840753	-0.740008
003-034_T0_COL_EPI_5p_N1__TCAGCAAGTGAAATCA-1	2.94858	0.59566	-0.761647	-0.663372
003-034_T0_COL_EPI_5p_N1__TGGGAAGTCGCTTGTC-1	2.60187	5.08903	-0.805345	-0.720705
003-034_T0_COL_EPI_5p_N1__TTGCCGTCAAGCCGCT-1	3.75934	5.55725	-0.718353	-0.618491
003-034_T0_COL_EPI_5p_N1__AAGCCGCAGCTCCTCT-1	5.53775	4.38163	-0.491029	-0.699928
003-034_T0_COL_EPI_5p_N1__CATTCGCGTCATTAGC-1	3.31429	2.30722	-0.812316	-0.694719
003-034_T0_COL_EPI_5p_N1__CTCTAATCAGACGCCT-1	3.92578	4.33359	-0.770518	-0.671364
003-034_T0_COL_EPI_5p_N1__GGGTTGCTCGCCATAA-1	5.60906	5.40286	-0.654133	-0.580248
003-034_T0_COL_EPI_5p_N1__GTATTCTTCAATAAGG-1	3.64946	-1.02067	-0.717609	-0.662647
003-034_T0_COL_EPI_5p_N1__ACGGGCTCAAGACGTG-1	2.69948	4.29872	-0.768741	-0.701878
003-034_T0_COL_EPI_5p_N1__CCTCTGAAGATCCTGT-1	3.08397	2.79566	-0.444313	-0.665528
003-034_T0_COL_EPI_5p_N1__GCAGCCAAGTATCGAA-1	6.51376	7.45558	-0.721965	-0.643802
003-034_T0_COL_EPI_5p_N1__GAAACTCTCCAAGTAC-1	6.81249	4.3511	-0.679317	-0.232074
003-034_T0_COL_EPI_5p_N1__ATGCGATTCTTACCTA-1	4.22902	5.33895	-0.705488	-0.628366
003-034_T0_COL_EPI_5p_N1__AGGCCGTAGGAGCGAG-1	4.01329	2.46679	-0.838202	-0.785517
003-034_T0_COL_EPI_5p_N1__TCCCGATAGATGTGGC-1	1.46003	6.75276	-0.34516	-0.801366
003-034_T0_COL_EPI_5p_N1__ACGCAGCCACATCCGG-1	2.07178	3.53866	-0.818529	-0.769803
003-034_T0_COL_EPI_5p_N1__ACACCCTGTTGATTGC-1	3.51826	3.87167	-0.752566	-0.659821
003-034_T0_COL_EPI_5p_N1__TACGGTATCATATCGG-1	3.94393	3.36656	-0.821751	-0.732271
003-034_T0_COL_EPI_5p_N1__GGTGCGTCACGGACAA-1	3.23273	3.05478	-0.845144	-0.762709
003-034_T0_COL_EPI_5p_N1__ATAACGCTCGGATGGA-1	4.74198	4.79427	-0.793639	-0.708411
003-034_T0_COL_EPI_5p_N1__CGCCAAGAGTCTTGCA-1	3.14805	6.43075	-0.731697	-0.631312
003-034_T0_COL_EPI_5p_N1__TAAGAGAGTAAATACG-1	2.72971	4.49498	-0.835558	-0.708287
003-034_T0_COL_EPI_5p_N1__ACTGAACGTCTAAACC-1	2.91058	3.88179	-0.852466	-0.747051
003-034_T0_COL_EPI_5p_N1__TAGAGCTGTTATGTGC-1	3.22111	3.84237	-0.824171	-0.737415
003-034_T0_COL_EPI_5p_N1__TGACTAGAGGCTCAGA-1	2.89368	1.69225	-0.816379	-0.739977
003-034_T0_COL_EPI_5p_N1__CCGTACTTCTGCTGCT-1	3.79178	3.3054	-0.701517	-0.635308
003-034_T0_COL_EPI_5p_N1__TGACGGCTCATGCAAC-1	2.90156	3.12472	-0.411989	-0.641515
003-034_T0_COL_EPI_5p_N1__GACGCGTCACGGACAA-1	3.97856	2.03334	-0.679798	-0.629592
003-034_T0_COL_EPI_5p_N1__CAGCTAAAGTGCGATG-1	3.3098	4.8501	-0.811853	-0.707596
003-034_T0_COL_EPI_5p_N1__GACGGCTTCCAAATGC-1	2.60814	4.79329	-0.778795	-0.695678
003-034_T0_COL_EPI_5p_N1__TCGTACCGTACCGGCT-1	4.78804	5.86895	-0.715331	-0.621452
003-034_T0_COL_EPI_5p_N1__ACTTTCATCCGCATCT-1	4.1573	2.03113	-0.80576	-0.69221
003-034_T0_COL_EPI_5p_N1__TTAACTCTCGCAAGCC-1	2.92003	4.2926	-0.8746	-0.7639
003-034_T0_COL_EPI_5p_N1__CATGGCGGTGTGAAAT-1	2.33017	2.04964	-0.779564	-0.708728
003-034_T0_COL_EPI_5p_N1__GAACCTACATTCACTT-1	2.72532	4.39811	-0.793189	-0.723561
003-034_T0_COL_EPI_5p_N1__GGGAGATAGACAATAC-1	3.87266	3.02143	-0.757061	-0.672301
003-034_T0_COL_EPI_5p_N1__GTAACTGTCCTTTACA-1	2.85321	6.8722	-0.783048	-0.677696
003-034_T0_COL_EPI_5p_N1__AGCCTAAGTCTAGTGT-1	1.79755	-0.867658	-0.848062	-0.740566
003-034_T0_COL_EPI_5p_N1__GTATTCTAGATGTTAG-1	2.52267	4.70382	-0.793142	-0.7247
003-034_T0_COL_EPI_5p_N1__GGACAAGGTCATTAGC-1	3.08516	1.07106	-0.724134	-0.63829
003-034_T0_COL_EPI_5p_N1__TCAATCTAGGGTCTCC-1	2.44706	1.84045	-0.862855	-0.764686
003-034_T0_COL_EPI_5p_N1__ACTGAACCAAACGCGA-1	2.96994	1.38182	-0.904619	-0.81604
003-034_T0_COL_EPI_5p_N1__GATGAGGAGATCCTGT-1	3.78142	0.916855	-0.783472	-0.707954
003-034_T0_COL_EPI_5p_N1__CATTCGCAGGCTAGAC-1	3.7759	2.24895	-0.769729	-0.686888
003-034_T0_COL_EPI_5p_N1__GCGAGAAGTCTAAACC-1	2.96754	1.16672	-0.707044	-0.622472
003-034_T0_COL_EPI_5p_N1__CATGGCGGTGTCGCTG-1	2.98676	-0.544639	-0.793813	-0.699551
003-034_T0_COL_EPI_5p_N1__CGTTAGAGTATATGAG-1	1.58673	0.347843	-0.801287	-0.717434
003-034_T0_COL_EPI_5p_N1__GCTGCGATCACCTCGT-1	3.15113	2.95711	-0.458233	-0.688111
003-034_T0_COL_EPI_5p_N1__GATGAGGTCTGCAAGT-1	2.70124	5.85567	-0.83445	-0.778864
003-034_T0_COL_EPI_5p_N1__CTCGGAGAGGTGACCA-1	2.84549	1.801	-0.834885	-0.736972
003-034_T0_COL_EPI_5p_N1__CGAGCACAGAAGGACA-1	3.86451	1.67664	-0.813133	-0.735839
003-034_T0_COL_EPI_5p_N1__TTGCCGTAGTATCGAA-1	4.26321	3.49712	-0.771144	-0.69151
003-034_T0_COL_EPI_5p_N1__CCGTTCAGTTCGTCTC-1	2.83793	0.773636	-0.816022	-0.745604
003-034_T0_COL_EPI_5p_N1__GCAAACTCAGCTCCGA-1	3.75307	2.46354	-0.813216	-0.716384
003-034_T0_COL_EPI_5p_N1__GGCTGGTTCAGTCAGT-1	1.63875	1.6829	-0.860054	-0.758038
003-034_T0_COL_EPI_5p_N1__CATGACAAGAAGATTC-1	4.10259	3.03864	-0.586043	-0.790457
003-034_T0_COL_EPI_5p_N1__GATCGCGAGCGACGTA-1	1.8287	1.43987	-0.847791	-0.725849
003-034_T0_COL_EPI_5p_N1__TGTGTTTCATGAGCGA-1	4.58699	1.30598	-0.741037	-0.663403
003-034_T0_COL_EPI_5p_N1__TAGTGGTAGTGTGGCA-1	3.50046	-0.425935	-0.838811	-0.746678
003-034_T0_COL_EPI_5p_N1__CAACTAGCATGACGGA-1	0.474129	2.72538	-0.873079	-0.784239
003-034_T0_COL_EPI_5p_N1__GACAGAGAGAGGACGG-1	2.46846	2.62453	-0.910663	-0.797083
003-034_T0_COL_EPI_5p_N1__CGAACATAGCAATATG-1	2.79481	0.579503	-0.851739	-0.768118
003-034_T0_COL_EPI_5p_N1__CAGAGAGAGGTGTTAA-1	3.35808	-0.00473725	-0.811559	-0.715181
003-034_T0_COL_EPI_5p_N1__ACACCAACAAGGTGTG-1	4.26582	0.976024	-0.731253	-0.644271
003-034_T0_COL_EPI_5p_N1__GTGGGTCGTCGAGTTT-1	4.90433	5.16915	-0.719131	-0.631585
003-034_T0_COL_EPI_5p_N1__GTCACGGCATAAAGGT-1	2.23239	0.423233	-0.853848	-0.76793
003-034_T0_COL_EPI_5p_N1__TTGGCAACATCGATGT-1	3.83718	1.99855	-0.906125	-0.806504
003-034_T0_COL_EPI_5p_N1__GTGCAGCAGCGTGAAC-1	3.37499	4.22857	-0.746842	-0.650452
003-034_T0_COL_EPI_5p_N1__ACGCCGAGTTATCCGA-1	3.31606	1.29258	-0.754854	-0.68388
003-034_T0_COL_EPI_5p_N1__GGAGCAAAGTAGATGT-1	3.4248	1.68637	-0.815998	-0.73226
003-034_T0_COL_EPI_5p_N1__GTTACAGGTAGAGTGC-1	4.05487	2.38918	-0.758935	-0.650996
003-034_T0_COL_EPI_5p_N1__TCCACACGTTCCACTC-1	2.55153	0.0782023	-0.798205	-0.72217
003-034_T0_COL_EPI_5p_N1__GCGCGATAGCCACGCT-1	1.98222	2.30224	-0.82301	-0.729746
003-034_T0_COL_EPI_5p_N1__GGGCACTCAGATGGCA-1	3.91664	0.883648	-0.524654	-0.738443
003-034_T0_COL_EPI_5p_N1__TGGCCAGCAAGCGAGT-1	4.92026	2.82061	-0.754333	-0.689531
003-034_T0_COL_EPI_5p_N1__AGAATAGTCATACGGT-1	5.8418	8.94713	-0.688926	-0.624201
003-034_T0_COL_EPI_5p_N1__AAAGTAGTCATTGCGA-1	2.97987	1.45683	-0.74243	-0.644688
003-034_T0_COL_EPI_5p_N1__ATTTCTGTCATGTCTT-1	3.07958	3.61655	-0.752124	-0.663173
003-034_T0_COL_EPI_5p_N1__GTCGTAAAGTGAATTG-1	3.9536	1.15645	-0.824548	-0.732623
003-034_T0_COL_EPI_5p_N1__TGACGGCTCCCACTTG-1	3.53835	0.896761	-0.849132	-0.752224
003-034_T0_COL_EPI_5p_N1__ATCGAGTGTATAGGTA-1	3.80068	2.35088	-0.847982	-0.769766
003-034_T0_COL_EPI_5p_N1__ACCTTTAGTCTTCGTC-1	4.46467	3.42651	-0.663209	-0.601242
003-034_T0_COL_EPI_5p_N1__TGGGCGTTCAACCATG-1	2.13908	2.28465	-0.794788	-0.70738
003-034_T0_COL_EPI_5p_N1__AGACGTTAGTGTTTGC-1	2.7319	1.21309	-0.823493	-0.732882
003-034_T0_COL_EPI_5p_N1__GCTCTGTGTCGCGAAA-1	3.92249	-0.156103	-0.808214	-0.720107
003-034_T0_COL_EPI_5p_N1__TACTTGTAGCAGCGTA-1	3.58689	2.2342	-0.741915	-0.676734
003-034_T0_COL_EPI_5p_N1__CTGAAACTCATCGATG-1	3.07551	4.92845	-0.75048	-0.647029
003-034_T0_COL_EPI_5p_N1__AAATGCCTCAGAGGTG-1	5.16697	3.26117	-0.760863	-0.676289
003-034_T0_COL_EPI_5p_N1__GCACATATCTTGCATT-1	4.09065	0.948125	-0.778493	-0.69522
003-034_T0_COL_EPI_5p_N1__CTAAGACCAATCCAAC-1	2.95355	1.5483	-0.777772	-0.708756
003-034_T0_COL_EPI_5p_N1__CACACAAGTCTCTCTG-1	3.5417	0.772906	-0.834585	-0.762413
003-034_T0_COL_EPI_5p_N1__GGAACTTAGGGCACTA-1	2.97034	2.78817	-0.723185	-0.625323
003-034_T0_COL_EPI_5p_N1__ACACCGGAGTGAATTG-1	2.72589	0.18996	-0.848452	-0.781214
003-034_T0_COL_EPI_5p_N1__TGCGGGTAGTGTTAGA-1	3.73087	3.6815	-0.823605	-0.727831
003-034_T0_COL_EPI_5p_N1__CACACCTGTCAAAGAT-1	3.82352	2.08726	-0.75728	-0.704763
003-034_T0_COL_EPI_5p_N1__CTAGCCTCACTAAGTC-1	3.62348	2.25999	-0.858414	-0.780136
003-034_T0_COL_EPI_5p_N1__AAGGCAGTCGCCTGAG-1	3.84247	1.88901	-0.79218	-0.740727
003-034_T0_COL_EPI_5p_N1__TCTTCGGCACTGCCAG-1	3.96699	0.739044	-0.795253	-0.739211
003-034_T0_COL_EPI_5p_N1__CTCGAAAAGGGAGTAA-1	2.40128	2.77465	-0.833241	-0.735822
003-034_T0_COL_EPI_5p_N1__TTGGAACGTTCAGTAC-1	3.4664	0.30131	-0.801808	-0.697332
003-034_T0_COL_EPI_5p_N1__CATCCACAGTGACTCT-1	4.00061	1.76115	-0.814517	-0.731109
003-034_T0_COL_EPI_5p_N1__GGACAAGAGCGATCCC-1	2.8273	3.35116	-0.75104	-0.644104
003-034_T0_COL_EPI_5p_N1__TGAGCATAGTGTACCT-1	5.41706	4.16314	-0.829643	-0.736631
003-034_T0_COL_EPI_5p_N1__GGGAGATAGTTGTAGA-1	5.49043	2.55537	-0.712782	-0.61518
003-034_T0_COL_EPI_5p_N1__GGCTCGACAGTAACGG-1	2.57866	-0.341741	-0.827912	-0.750408
003-034_T0_COL_EPI_5p_N1__GTCGTAACACTATCTT-1	2.94908	0.934474	-0.861559	-0.730757
003-034_T0_COL_EPI_5p_N1__CTACATTCAGGACCCT-1	3.45009	1.77563	-0.85189	-0.740372
003-034_T0_COL_EPI_5p_N1__TGCCCATCAGCGTAAG-1	4.08764	3.11589	-0.710286	-0.640261
003-034_T0_COL_EPI_5p_N1__GTGGGTCCAATGTAAG-1	4.05219	1.23935	-0.852996	-0.788889
003-034_T0_COL_EPI_5p_N1__ATTATCCCAGCGTAAG-1	5.82026	2.47744	-0.755123	-0.65731
003-034_T0_COL_EPI_5p_N1__CACAAACAGTCAAGCG-1	3.29457	2.64038	-0.714928	-0.625383
003-034_T0_COL_EPI_5p_N1__CTCCTAGCAGGCTGAA-1	1.13977	-0.041515	-0.944975	-0.844683
003-034_T0_COL_EPI_5p_N1__CGTGTCTGTACTTGAC-1	1.67496	1.58231	-0.78021	-0.730785
003-034_T0_COL_EPI_5p_N1__ACGTCAAAGCAATCTC-1	2.17891	1.0266	-0.846854	-0.744973
003-034_T0_COL_EPI_5p_N1__CATGACAAGTGACATA-1	3.83264	3.86868	-0.731985	-0.642277
003-034_T0_COL_EPI_5p_N1__CCACCTAAGACTACAA-1	3.85793	1.84705	-0.773438	-0.678125
003-034_T0_COL_EPI_5p_N1__CAGCAGCGTGCTCTTC-1	3.01437	2.03552	-0.841545	-0.736131
003-034_T0_COL_EPI_5p_N1__CACCTTGCATGCGCAC-1	1.8493	0.605204	-0.905671	-0.828789
003-034_T0_COL_EPI_5p_N1__TGTGTTTGTTTGACAC-1	4.47988	6.01399	-0.76096	-0.673635
003-034_T0_COL_EPI_5p_N1__TGACTTTGTCTGATCA-1	3.00152	1.69322	-0.857665	-0.748686
003-034_T0_COL_EPI_5p_N1__ACTTTCAGTGGCCCTA-1	4.29411	5.07214	-0.760369	-0.690375
003-034_T0_COL_EPI_5p_N1__CGCTGGAGTCATGCAT-1	4.87049	5.6284	-0.721374	-0.653853
003-034_T0_COL_EPI_5p_N1__ACACTGACATTACCTT-1	3.84582	1.76336	-0.748407	-0.660349
003-034_T0_COL_EPI_5p_N1__CAAGAAAGTGTGTGCC-1	4.14234	3.50504	-0.751044	-0.660451
003-034_T0_COL_EPI_5p_N1__GATCGATAGCTCAACT-1	3.62864	2.15839	-0.808201	-0.702588
003-034_T0_COL_EPI_5p_N1__TGCTACCAGTGAAGTT-1	4.22966	4.22289	-0.851155	-0.740768
003-034_T0_COL_EPI_5p_N1__ACGGCCAGTTAAAGTG-1	3.27187	-0.551823	-0.772378	-0.681283
003-034_T0_COL_EPI_5p_N1__CACCACTCAGCCAGAA-1	3.24638	1.57106	-0.519352	-0.775177
003-034_T0_COL_EPI_5p_N1__CACCAGGTCAGTGTTG-1	3.85815	0.9984	-0.675261	-0.613685
003-034_T0_COL_EPI_5p_N1__AGAGCTTAGGCCCGTT-1	7.13446	4.87697	-0.618226	-0.532182
003-034_T0_COL_EPI_5p_N1__TAGGCATTCTGTGCAA-1	3.28203	1.09572	-0.870528	-0.780104
003-034_T0_COL_EPI_5p_N1__GTCGGGTTCTTGTCAT-1	4.73487	3.97353	-0.734095	-0.665121
003-034_T0_COL_EPI_5p_N1__CAGTCCTCATCCTTGC-1	2.55948	0.0745629	-0.802645	-0.728117
003-034_T0_COL_EPI_5p_N1__GCGCGATCACAGGTTT-1	4.09218	4.17298	-0.822968	-0.749133
003-034_T0_COL_EPI_5p_N1__ATAAGAGAGTATCGAA-1	4.13597	2.50644	-0.868261	-0.758505
003-034_T0_COL_EPI_5p_N1__CTCAGAACATCCAACA-1	2.33144	6.49459	-0.81243	-0.691239
003-034_T0_COL_EPI_5p_N1__CTCAGAATCATGTGGT-1	3.88145	1.07499	-0.747087	-0.668423
003-034_T0_COL_EPI_5p_N1__TATGCCCTCGGTTAAC-1	5.52195	2.92642	-0.65261	-0.584113
003-034_T0_COL_EPI_5p_N1__GCTTGAAAGGTGCACA-1	4.17532	1.86385	-0.831205	-0.766054
003-034_T0_COL_EPI_5p_N1__GTGTTAGCACGCATCG-1	3.11743	0.802443	-0.77899	-0.718802
003-034_T0_COL_EPI_5p_N1__GTGTGCGTCGATGAGG-1	4.14451	0.147679	-0.733813	-0.649174
003-034_T0_COL_EPI_5p_N1__GCTGGGTGTTTGACTG-1	3.85517	0.0343971	-0.512058	-0.769184
003-034_T0_COL_EPI_5p_N1__CCTATTAAGACGACGT-1	5.22075	3.04562	-0.318467	-0.797378
003-034_T0_COL_EPI_5p_N1__TTGTAGGAGTCAATAG-1	2.85809	0.226887	-0.879156	-0.787879
003-034_T0_COL_EPI_5p_N1__TTATGCTTCCATTCTA-1	3.19168	0.6991	-0.757523	-0.669447
003-034_T0_COL_EPI_5p_N1__GCATGCGTCCCTCTTT-1	2.67133	1.2615	-0.807157	-0.715253
003-034_T0_COL_EPI_5p_N1__CTGAAGTCATGGGAAC-1	2.99386	1.44218	-0.83446	-0.724643
003-034_T0_COL_EPI_5p_N1__TCGTACCGTCTAGAGG-1	3.78043	2.46119	-0.828572	-0.716827
003-034_T0_COL_EPI_5p_N1__CCTTCGATCGGCTACG-1	2.76537	1.86189	-0.809924	-0.723259
003-034_T0_COL_EPI_5p_N1__ATTATCCTCGTCCAGG-1	2.94676	-0.706159	-0.945817	-0.838005
003-034_T0_COL_EPI_5p_N1__TGCGTGGGTCGTTGTA-1	3.30909	0.228264	-0.840599	-0.729112
003-034_T0_COL_EPI_5p_N1__CACATAGGTCAGAGGT-1	3.98819	2.32629	-0.822926	-0.72194
003-034_T0_COL_EPI_5p_N1__GCTGCGAAGTTACCCA-1	2.92573	0.74956	-0.763212	-0.669772
003-034_T0_COL_EPI_5p_N1__CAACTAGAGTGGTAGC-1	2.99097	5.05632	-0.768214	-0.678785
003-034_T0_COL_EPI_5p_N1__CACAAACAGGACAGCT-1	4.4371	5.83915	-0.75158	-0.658341
003-034_T0_COL_EPI_5p_N1__CAGCCGAAGATGTAAC-1	2.52813	2.03889	-0.821234	-0.713716
003-034_T0_COL_EPI_5p_N1__CTACGTCGTCAGCTAT-1	0.434023	0.198636	-0.849001	-0.741463
003-034_T0_COL_EPI_5p_N1__AAGACCTTCACCGGGT-1	4.80021	6.44211	-0.697602	-0.624491
003-034_T0_COL_EPI_5p_N1__GAACGGATCAAGGCTT-1	4.51744	1.71927	-0.846977	-0.727074
003-034_T0_COL_EPI_5p_N1__CACATAGGTAGGACAC-1	3.60936	5.46291	-0.697794	-0.597162
003-034_T0_COL_EPI_5p_N1__TTCTCCTAGCGAGAAA-1	4.66091	3.30516	-0.729202	-0.655715
003-034_T0_COL_EPI_5p_N1__ATTGGTGCACAGTCGC-1	4.22278	3.3	-0.735212	-0.641247
003-034_T0_COL_EPI_5p_N1__GATCAGTGTTACCAGT-1	1.71431	2.21559	-0.922854	-0.82831
003-034_T0_COL_EPI_5p_N1__CACCTTGTCTTGGGTA-1	3.89948	3.36773	-0.749916	-0.703506
003-034_T0_COL_EPI_5p_N1__CGAGAAGAGAATTCCC-1	3.62616	2.81576	-0.801253	-0.716073
003-034_T0_COL_EPI_5p_N1__CTAGAGTAGGTAGCTG-1	3.49534	0.370735	-0.693284	-0.635702
003-034_T0_COL_EPI_5p_N1__AGACGTTAGTAGCCGA-1	4.5239	3.63515	-0.744054	-0.669816
003-034_T0_COL_EPI_5p_N1__GTGGGTCCATGACGGA-1	2.70818	0.309802	-0.853119	-0.796354
003-034_T0_COL_EPI_5p_N1__CAAGGCCTCCATGAGT-1	3.03657	3.72241	-0.704439	-0.658424
003-034_T0_COL_EPI_5p_N1__GCATGATGTATCAGTC-1	2.85945	1.85127	-0.830187	-0.715243
003-034_T0_COL_EPI_5p_N1__GGGTTGCGTTTAGGAA-1	3.64379	2.9979	-0.810457	-0.382246
003-034_T0_COL_EPI_5p_N1__GCAGCCAGTGGCAAAC-1	3.7459	0.772208	-0.783072	-0.672516
003-034_T0_COL_EPI_5p_N1__ACGCCAGTCTGAGGGA-1	2.66069	2.68859	-0.537033	-0.786662
003-034_T0_COL_EPI_5p_N1__GACTGCGTCGTCTGCT-1	3.42462	3.65416	-0.768918	-0.688791
003-034_T0_COL_EPI_5p_N1__TGAGCCGAGTGTACTC-1	2.74298	2.14304	-0.751643	-0.6843
003-034_T0_COL_EPI_5p_N1__CAAGATCTCGCCTGAG-1	3.62362	4.84978	-0.736879	-0.657394
003-034_T0_COL_EPI_5p_N1__AGTTGGTCAGCTTAAC-1	3.12111	2.99455	-0.799242	-0.723209
003-034_T0_COL_EPI_5p_N1__CATTATCGTTTACTCT-1	3.10572	-0.918564	-0.924158	-0.830448
003-034_T0_COL_EPI_5p_N1__GGAACTTGTTTGACTG-1	3.3573	1.63139	-0.901975	-0.828613
003-034_T0_COL_EPI_5p_N1__CAACCTCTCTTGAGAC-1	2.93429	0.858742	-0.80568	-0.700488
003-034_T0_COL_EPI_5p_N1__CGTTCTGCATGCAACT-1	2.20333	2.34418	-0.853674	-0.762146
003-034_T0_COL_EPI_5p_N1__TTAGGACGTACACCGC-1	3.1937	4.32675	-0.770909	-0.703053
003-034_T0_COL_EPI_5p_N1__AGGCCACGTCTGATCA-1	2.94836	3.54392	-0.763709	-0.683655
003-034_T0_COL_EPI_5p_N1__AAGGCAGAGTGTACTC-1	3.20025	1.09012	-0.755435	-0.695708
003-034_T0_COL_EPI_5p_N1__GGACATTAGTGCTGCC-1	4.2502	2.99493	-0.775456	-0.682658
003-034_T0_COL_EPI_5p_N1__TGTGGTAGTCGCGAAA-1	2.52548	0.297686	-0.864684	-0.727705
003-034_T0_COL_EPI_5p_N1__TCAGCAACAAGCCCAC-1	2.69225	-0.228856	-0.796516	-0.689006
003-034_T0_COL_EPI_5p_N1__CAGTAACCAGCTGCAC-1	3.14707	0.443002	-0.923071	-0.808743
003-034_T0_COL_EPI_5p_N1__AAAGCAACAGTCAGCC-1	4.22987	3.94577	-0.667682	-0.582573
003-034_T0_COL_EPI_5p_N1__ATCGAGTCACGAAGCA-1	3.45506	0.143606	-0.799381	-0.720161
003-034_T0_COL_EPI_5p_N1__AAGTCTGTCGGCATCG-1	2.21967	0.304087	-0.837733	-0.754305
003-034_T0_COL_EPI_5p_N1__TCGTACCTCACTGGGC-1	4.10595	8.84389	1.06445	-0.698864
003-034_T0_COL_EPI_5p_N1__GTTCATTTCCTCATTA-1	3.72903	2.13116	-0.741137	-0.642657
003-034_T0_COL_EPI_5p_N1__AACTCCCCATCGGGTC-1	4.09417	3.5506	-0.74025	-0.671153
003-034_T0_COL_EPI_5p_N1__TTCTTAGAGCGGATCA-1	2.80447	2.79672	-0.892742	-0.804403
003-034_T0_COL_EPI_5p_N1__AACTCTTAGACTAAGT-1	3.74727	3.3747	-0.835604	-0.706781
003-034_T0_COL_EPI_5p_N1__TGGACGCGTAGCTCCG-1	4.44399	4.94337	-0.793922	-0.716123
003-034_T0_COL_EPI_5p_N1__TCACAAGTCGACGGAA-1	4.222	2.47556	-0.757808	-0.676415
003-034_T0_COL_EPI_5p_N1__GAATAAGTCAGTTGAC-1	3.80656	1.3954	-0.712468	-0.631106
003-034_T0_COL_EPI_5p_N1__CAGCATAGTCATGCCG-1	3.30461	4.19857	-0.89412	-0.812608
003-034_T0_COL_EPI_5p_N1__GTTTCTATCATCGATG-1	2.31888	3.15622	-0.703485	-0.670179
003-034_T0_COL_EPI_5p_N1__TCAGGATAGCAATCTC-1	2.8269	0.298053	-0.737861	-0.661234
003-034_T0_COL_EPI_5p_N1__GCATACAGTTGCCTCT-1	4.17727	5.37486	-0.802682	-0.694697
003-034_T0_COL_EPI_5p_N1__ATCCGAAAGGGTGTGT-1	5.23417	3.52074	-0.653397	-0.594803
003-034_T0_COL_EPI_5p_N1__TCTGGAAAGATGTGTA-1	3.48516	-0.298309	-0.848599	-0.74855
003-034_T0_COL_EPI_5p_N1__ACGGGTCCACGGCTAC-1	3.27862	2.58529	-0.822237	-0.716449
003-034_T0_COL_EPI_5p_N1__GTCAAGTTCCGTAGGC-1	5.23534	1.61283	-0.776296	-0.705558
003-034_T0_COL_EPI_5p_N1__GTTCGGGAGAGCTTCT-1	3.62376	1.91819	-0.746471	-0.649845
003-034_T0_COL_EPI_5p_N1__TTGAACGCAGGGCATA-1	3.42358	2.33982	-0.824736	-0.722848
003-034_T0_COL_EPI_5p_N1__GCGACCATCGGTTAAC-1	3.22242	-0.746933	-0.756193	-0.685986
003-034_T0_COL_EPI_5p_N1__CGTCACTCAATGTAAG-1	3.27987	1.95815	-0.822356	-0.75602
003-034_T0_COL_EPI_5p_N1__ATCTGCCTCCACGTTC-1	3.67483	1.5747	-0.776596	-0.663097
003-034_T0_COL_EPI_5p_N1__TAGAGCTGTGGTACAG-1	2.63001	0.894163	-0.74702	-0.669379
003-034_T0_COL_EPI_5p_N1__ACGGGCTGTCGCTTTC-1	3.96232	0.870695	-0.762716	-0.691139
003-034_T0_COL_EPI_5p_N1__CGACCTTAGTCGAGTG-1	2.83462	5.34303	0.290142	-0.741722
003-034_T0_COL_EPI_5p_N1__CGCGTTTCAATGGAGC-1	2.71987	5.35588	-0.764536	-0.679603
003-034_T0_COL_EPI_5p_N1__CGGAGCTGTATGAATG-1	0.553571	1.03559	-0.94872	-0.824711
003-034_T0_COL_EPI_5p_N1__CACTCCATCCGATATG-1	2.58301	2.76243	-0.812544	-0.7445
003-034_T0_COL_EPI_5p_N1__CCACTACAGACTAGGC-1	2.19665	0.511275	-0.913384	-0.802726
003-034_T0_COL_EPI_5p_N1__AGCATACAGCTGCAAG-1	4.61771	2.78174	-0.74158	-0.644456
003-034_T0_COL_EPI_5p_N1__GGGTCTGCAGCATGAG-1	3.22399	5.81915	0.290403	-0.76714
003-034_T0_COL_EPI_5p_N1__TTGACTTTCAGGCAAG-1	3.31823	3.31026	-0.762399	-0.673342
003-034_T0_COL_EPI_5p_N1__ACTTGTTAGTACATGA-1	4.19156	1.43392	-0.767794	-0.681446
003-034_T0_COL_EPI_5p_N1__TGAAAGAAGACTTTCG-1	1.90628	-1.07994	-0.822085	-0.702086
003-034_T0_COL_EPI_5p_N1__GGCCGATTCTAACGGT-1	3.44248	2.63586	-0.842813	-0.757862
003-034_T0_COL_EPI_5p_N1__GCGCAACCAGCCACCA-1	3.09273	1.09354	-0.875365	-0.743143
003-034_T0_COL_EPI_5p_N1__GGGCACTTCCGCAGTG-1	1.40262	1.33245	-0.831021	-0.745418
003-034_T0_COL_EPI_5p_N1__TTTGTCAAGACTCGGA-1	4.27555	6.55751	-0.791109	-0.700363
003-034_T0_COL_EPI_5p_N1__CACTCCATCGTTTATC-1	3.20078	2.26155	-0.541588	-0.761134
003-034_T0_COL_EPI_5p_N1__CATGCCTTCTAACGGT-1	3.27421	2.34737	-0.771497	-0.668668
003-034_T0_COL_EPI_5p_N1__ACGATACGTAGAAAGG-1	4.25882	1.90046	-0.941594	-0.835745
003-034_T0_COL_EPI_5p_N1__GTACGTACAAGAGTCG-1	4.37859	4.89343	-0.924223	-0.82304
003-034_T0_COL_EPI_5p_N1__TTCTTAGCAGACGCAA-1	3.19556	1.46658	-0.791913	-0.695496
003-034_T0_COL_EPI_5p_N1__TGGGAAGGTGTGAATA-1	6.96724	5.6416	-0.752035	-0.642981
003-034_T0_COL_EPI_5p_N1__CGTTGGGTCCTATTCA-1	4.05371	4.51257	-0.841499	-0.048817
003-034_T0_COL_EPI_5p_N1__TGCCCTACAATCCAAC-1	4.03368	3.0345	-0.704631	-0.635447
003-034_T0_COL_EPI_5p_N1__GCAGCCAGTATAGGTA-1	1.2798	1.01199	-0.890215	-0.839965
003-034_T0_COL_EPI_5p_N1__TACTTGTCATCTCCCA-1	4.18891	4.43527	-0.720695	-0.638251
003-034_T0_COL_EPI_5p_N1__GGAGCAATCTGGGCCA-1	4.52834	2.95357	-0.778379	-0.701377
003-034_T0_COL_EPI_5p_N1__GCAATCAAGACTGTAA-1	2.50219	1.53483	-0.835041	-0.736036
003-034_T0_COL_EPI_5p_N1__CACACAAGTTACGTCA-1	7.0029	6.40039	-0.754544	-0.696022
003-034_T0_COL_EPI_5p_N1__AACTCTTCAGTGGAGT-1	3.56119	2.12487	-0.808026	-0.735205
003-034_T0_COL_EPI_5p_N1__GACAGAGGTAGCTGCC-1	3.0017	1.20026	-0.779737	-0.676705
003-034_T0_COL_EPI_5p_N1__CAAGATCTCAGTGCAT-1	4.7438	3.07204	-0.669336	-0.637308
003-034_T0_COL_EPI_5p_N1__CGACTTCCACCAGGCT-1	4.78225	0.187701	-0.706718	-0.607706
003-034_T0_COL_EPI_5p_N1__CACCACTTCCATGCTC-1	1.69907	3.32504	-0.798739	-0.712796
003-034_T0_COL_EPI_5p_N1__TGACTAGTCAGGTTCA-1	4.04132	1.81849	-0.774031	-0.697868
003-034_T0_COL_EPI_5p_N1__GGCAATTGTCAATGTC-1	4.28001	5.71424	-0.800808	-0.709136
003-034_T0_COL_EPI_5p_N1__ACACTGACAGCCTTTC-1	6.33813	5.29328	-0.773782	-0.721271
003-034_T0_COL_EPI_5p_N1__GTAGTCATCGTCACGG-1	4.40139	1.55154	-0.808507	-0.75
003-034_T0_COL_EPI_5p_N1__CATATGGCACCTCGTT-1	4.35395	4.91951	-0.685766	-0.587239
003-034_T0_COL_EPI_5p_N1__GTTACAGAGCCACTAT-1	3.62785	1.26646	-0.796187	-0.726146
003-034_T0_COL_EPI_5p_N1__TCAGCAAGTCCGAAGA-1	7.53176	6.51705	-0.65352	-0.535645
003-034_T0_COL_EPI_5p_N1__CAACCTCAGCTAGGCA-1	3.4384	3.84254	-0.834784	-0.72802
003-034_T0_COL_EPI_5p_N1__TTCTCAATCTGAGGGA-1	2.98647	2.6646	-0.752165	-0.691843
003-034_T0_COL_EPI_5p_N1__GACTGCGTCTTAACCT-1	3.83771	1.99744	-0.788393	-0.670587
003-034_T0_COL_EPI_5p_N1__TGGACGCGTTGAACTC-1	3.69702	0.834534	-0.807647	-0.703062
003-034_T0_COL_EPI_5p_N1__CGCTTCAAGTCAATAG-1	2.67022	3.86404	-0.818932	-0.725613
003-034_T0_COL_EPI_5p_N1__TACGGATCACGTGAGA-1	2.7834	4.79783	-0.646896	-0.590598
003-034_T0_COL_EPI_5p_N1__CGAATGTGTTTGACTG-1	4.77492	2.61122	-0.73175	-0.663365
003-034_T0_COL_EPI_5p_N1__ATCACGACATGAGCGA-1	3.80251	3.53076	-0.813535	-0.702661
003-034_T0_COL_EPI_5p_N1__GACAGAGGTATAATGG-1	2.93951	2.52753	-0.833942	-0.752752
003-034_T0_COL_EPI_5p_N1__ATGCGATTCGCGTTTC-1	3.23068	-0.577351	-0.870487	-0.801929
003-034_T0_COL_EPI_5p_N1__TGTGTTTCACTTCTGC-1	3.8028	2.74497	-0.78106	-0.692628
003-034_T0_COL_EPI_5p_N1__CCACCTAAGGCATTGG-1	3.34887	0.548667	-0.741906	-0.653215
003-034_T0_COL_EPI_5p_N1__TCTTTCCGTGCCTTGG-1	2.47715	0.904881	-0.794851	-0.715656
003-034_T0_COL_EPI_5p_N1__CTCTGGTAGGGAAACA-1	4.02049	3.12299	-0.827952	-0.751311
003-034_T0_COL_EPI_5p_N1__TATCTCAAGCTGCCCA-1	2.44872	1.91952	-0.8508	-0.777659
003-034_T0_COL_EPI_5p_N1__CGTCAGGCAGGCTGAA-1	3.34488	2.49439	-0.729803	-0.635917
003-034_T0_COL_EPI_5p_N1__GAAGCAGGTCCCTTGT-1	4.5676	4.89546	-0.786715	-0.296583
003-034_T0_COL_EPI_5p_N1__GCATGTATCGATAGAA-1	3.46736	6.23032	-0.845556	-0.749005
003-034_T0_COL_EPI_5p_N1__GAAGCAGGTCCCGACA-1	3.70783	4.79406	-0.766047	-0.699273
003-034_T0_COL_EPI_5p_N1__CGGACTGTCAAGAAGT-1	3.67507	3.42548	-0.780574	-0.708224
003-034_T0_COL_EPI_5p_N1__CGTCACTTCTCGCATC-1	3.60537	6.90481	-0.766765	-0.681339
003-034_T0_COL_EPI_5p_N1__GCATGATCATGTCGAT-1	3.40102	5.2505	-0.734376	-0.609964
003-034_T0_COL_EPI_5p_N1__ATGAGGGGTATCACCA-1	2.49381	8.15849	-0.753202	-0.676871
003-034_T0_COL_EPI_5p_N1__ACAGCCGAGCTGCAAG-1	1.45993	0.659514	-0.851575	-0.755906
003-034_T0_COL_EPI_5p_N1__GCGCAGTAGGATGGTC-1	3.73815	0.689805	-0.75397	-0.64909
003-034_T0_COL_EPI_5p_N1__AGCAGCCGTCTTGATG-1	3.13195	1.26727	-0.69159	-0.626012
003-034_T0_COL_EPI_5p_N1__GATCAGTTCCGTCAAA-1	3.28315	6.70111	-0.754822	-0.695395
003-034_T0_COL_EPI_5p_N1__TCTGGAAAGATGCCTT-1	3.97491	1.98591	-0.744925	-0.649801
003-034_T0_COL_EPI_5p_N1__TTGAACGAGGTCATCT-1	5.12755	5.78912	-0.632606	-0.566544
003-034_T0_COL_EPI_5p_N1__AGTGAGGAGAAGGTGA-1	4.85314	0.262508	-0.761463	-0.655479
003-034_T0_COL_EPI_5p_N1__TTGCCGTGTCTTCGTC-1	3.57233	2.28743	-0.79956	-0.71236
003-034_T0_COL_EPI_5p_N1__CTAGCCTAGGACCACA-1	1.87844	4.37115	-0.840839	-0.747862
003-034_T0_COL_EPI_5p_N1__CAGGTGCAGAAGGGTA-1	3.59888	-0.296196	-0.826706	-0.708937
003-034_T0_COL_EPI_5p_N1__AAAGCAATCTAGCACA-1	3.38958	-0.339424	-0.850434	-0.7825
003-034_T0_COL_EPI_5p_N1__TGACTTTAGAAACGCC-1	3.6996	0.895166	-0.905087	-0.805214
003-034_T0_COL_EPI_5p_N1__TTCCCAGTCTTAGAGC-1	2.86334	3.7856	-0.264898	-0.748279
003-034_T0_COL_EPI_5p_N1__GCTGGGTAGCTCCTCT-1	4.16731	5.55055	-0.754445	-0.650052
003-034_T0_COL_EPI_5p_N1__TGAGCATAGTGCGATG-1	2.44294	3.23326	-0.859048	-0.77331
003-034_T0_COL_EPI_5p_N1__AAATGCCCACCAGTTA-1	1.93821	-0.829143	-0.828106	-0.738337
003-034_T0_COL_EPI_5p_N1__AACTTTCTCCTTTCTC-1	3.5519	-0.344345	-0.872458	-0.775876
003-034_T0_COL_EPI_5p_N1__ACACCAATCTAACTTC-1	5.21432	5.81835	-0.667393	-0.584049
003-034_T0_COL_EPI_5p_N1__TACCTTATCCTTGACC-1	2.07426	6.25993	-0.820922	-0.762625
003-034_T0_COL_EPI_5p_N1__CTTAGGAAGATATACG-1	3.39822	0.256171	-0.7567	-0.669203
003-034_T0_COL_EPI_5p_N1__CTAGTGATCAGGTAAA-1	4.67055	3.73817	-0.818492	-0.734605
003-034_T0_COL_EPI_5p_N1__ACATCAGTCTCCGGTT-1	8.64695	7.67612	-0.728787	-0.651574
003-034_T0_COL_EPI_5p_N1__GTTTCTATCCTAAGTG-1	5.73574	1.14306	-0.78597	-0.683043
003-034_T0_COL_EPI_5p_N1__ATTATCCAGAGGGCTT-1	3.30938	3.63169	-0.513269	-0.760635
003-034_T0_COL_EPI_5p_N1__CTGGTCTGTATTACCG-1	3.99779	2.57745	-0.856612	-0.745297
003-034_T0_COL_EPI_5p_N1__AGGTCATCATCGGACC-1	2.80618	-0.515409	-0.772256	-0.677382
003-034_T0_COL_EPI_5p_N1__TGTCCCAGTCTTCTCG-1	3.66273	1.0238	-0.773918	-0.684959
003-034_T0_COL_EPI_5p_N1__GGTGAAGAGCCGGTAA-1	3.04711	-0.261271	-0.722631	-0.640835
003-034_T0_COL_EPI_5p_N1__GCTCCTAAGCCTATGT-1	3.12707	1.27861	-0.754439	-0.67802
003-034_T0_COL_EPI_5p_N1__CGATGTACAGTATCTG-1	4.1091	2.28294	-0.651191	-0.573722
003-034_T0_COL_EPI_5p_N1__GGACAGAAGATCCCGC-1	2.184	0.275746	-0.775157	-0.29933
003-034_T0_COL_EPI_5p_N1__TATTACCGTAGGACAC-1	5.65023	6.24146	-0.643163	-0.559344
003-034_T0_COL_EPI_5p_N1__TACAGTGAGCATCATC-1	4.0527	5.10117	-0.702728	-0.637817
003-034_T0_COL_EPI_5p_N1__TGTGGTAAGGATGGTC-1	4.92201	7.02139	-0.762692	-0.687409
003-034_T0_COL_EPI_5p_N1__GAAGCAGTCACTATTC-1	3.89584	2.6976	-0.797684	-0.724116
003-034_T0_COL_EPI_5p_N1__GTACTCCGTTCGCTAA-1	2.46746	2.6174	-0.908512	-0.778495
003-034_T0_COL_EPI_5p_N1__GTTCTCGAGCGTTCCG-1	3.12165	-0.808899	-0.853261	-0.74089
003-034_T0_COL_EPI_5p_N1__GGCTGGTAGTGGTAAT-1	4.1603	4.71246	-0.809929	-0.702829
003-034_T0_COL_EPI_5p_N1__CATCAGACACAACGTT-1	1.45619	1.756	-0.8486	-0.771279
003-034_T0_COL_EPI_5p_N1__TATCAGGTCGGATGGA-1	3.66911	5.03282	-0.821855	-0.770402
003-034_T0_COL_EPI_5p_N1__CATCCACTCTCGCTTG-1	4.36824	0.255011	-0.694656	-0.586432
003-034_T0_COL_EPI_5p_N1__CTCGGGACAGGGTTAG-1	3.52436	3.43369	-0.498055	-0.744206
003-034_T0_COL_EPI_5p_N1__GCTGCAGCAGTCTTCC-1	3.00719	2.44692	-0.800394	-0.730568
003-034_T0_COL_EPI_5p_N1__TGTGGTATCTTTACGT-1	6.24594	5.78907	-0.774093	-0.682974
003-034_T0_COL_EPI_5p_N1__AGCGTATAGCGTGTCC-1	2.57271	3.04163	-0.757366	-0.66703
003-034_T0_COL_EPI_5p_N1__GTCAAGTCACAGACAG-1	3.95755	2.44882	-0.776904	-0.691052
003-034_T0_COL_EPI_5p_N1__AGGCCACCACAAGACG-1	3.58851	0.713119	-0.747814	-0.670062
003-034_T0_COL_EPI_5p_N1__CAGCAGCCAAACGCGA-1	2.88562	1.47429	-0.806463	-0.711852
003-034_T0_COL_EPI_5p_N1__TACAGTGAGTCCTCCT-1	3.33056	0.435206	-0.836844	-0.766406
003-034_T0_COL_EPI_5p_N1__TTGGAACAGTACCGGA-1	3.17851	3.33531	-0.850474	-0.76644
003-034_T0_COL_EPI_5p_N1__TAGAGCTCACGACGAA-1	4.00206	3.83194	-0.827537	-0.714945
003-034_T0_COL_EPI_5p_N1__ACACTGATCCGCGGTA-1	4.90041	4.92618	-0.714392	-0.612033
003-034_T0_COL_EPI_5p_N1__TGTTCCGAGACCTTTG-1	3.71494	4.21959	-0.690211	-0.614969
003-034_T0_COL_EPI_5p_N1__ATCATGGCAGCTATTG-1	4.14834	6.43837	-0.786717	-0.704327
003-034_T0_COL_EPI_5p_N1__GACAGAGCAATGAATG-1	3.93539	5.80102	-0.78854	-0.700207
003-034_T0_COL_EPI_5p_N1__CACACAATCAGTCCCT-1	2.75304	3.49351	-0.827176	-0.753619
003-034_T0_COL_EPI_5p_N1__GATCGTACATCACCCT-1	2.72965	5.01875	-0.783904	-0.706042
003-034_T0_COL_EPI_5p_N1__TGTGTTTGTAAGTGGC-1	1.89809	2.1969	-0.168579	-0.68997
003-034_T0_COL_EPI_5p_N1__ACGATGTAGATGTGTA-1	7.18294	8.1132	-0.633312	-0.54547
003-034_T0_COL_EPI_5p_N1__CGATGTATCACTTATC-1	3.95191	-0.407082	-0.811168	-0.725381
003-034_T0_COL_EPI_5p_N1__TCTTTCCCACCGCTAG-1	3.61515	3.7382	-0.200113	-0.740187
003-034_T0_COL_EPI_5p_N1__CACCAGGGTAGCTAAA-1	2.76007	-0.0796531	-0.816867	-0.684519
003-034_T0_COL_EPI_5p_N1__CACACAACAATAAGCA-1	1.96752	-0.53668	-0.837897	-0.764537
003-034_T0_COL_EPI_5p_N1__CTAGAGTCATTTCACT-1	2.53558	3.0503	-0.839492	-0.738832
003-034_T0_COL_EPI_5p_N1__GACGTGCTCTTTAGTC-1	2.55047	0.146563	-0.884059	-0.799421
003-034_T0_COL_EPI_5p_N1__TAAACCGGTATCACCA-1	3.33914	2.5094	-0.81148	-0.712203
003-034_T0_COL_EPI_5p_N1__AACCATGCATGAACCT-1	2.36578	4.31291	-0.787497	-0.736322
003-034_T0_COL_EPI_5p_N1__GGCCGATTCTAAGCCA-1	5.09591	5.21127	-0.735943	-0.652405
003-034_T0_COL_EPI_5p_N1__GCATGATAGCGTTGCC-1	4.23694	6.49328	-0.678894	-0.607897
003-034_T0_COL_EPI_5p_N1__GTGCATATCCGCATCT-1	3.35485	3.04606	0.255634	-0.669882
003-034_T0_COL_EPI_5p_N1__GCTTCCAAGATTACCC-1	4.77919	3.13377	-0.781188	-0.6715
003-034_T0_COL_EPI_5p_N1__TCGCGAGAGTTCGATC-1	4.6816	6.51105	-0.821467	-0.757217
003-034_T0_COL_EPI_5p_N1__GTGCTTCCAATACGCT-1	3.47108	2.16682	-0.804997	-0.711994
003-034_T0_COL_EPI_5p_N1__AGAGTGGAGTACGTAA-1	3.63987	3.77007	-0.747785	-0.696427
003-034_T0_COL_EPI_5p_N1__ATCATCTTCTTCCTTC-1	1.85883	3.41814	-0.8115	-0.725736
003-034_T0_COL_EPI_5p_N1__GTCACGGAGTCACGCC-1	1.33584	2.3458	-0.86906	-0.76226
003-034_T0_COL_EPI_5p_N1__GTGGGTCAGCTGTTCA-1	4.64051	6.81516	-0.68255	-0.632642
003-034_T0_COL_EPI_5p_N1__GTTACAGTCAAGGTAA-1	6.07447	6.47657	-0.666252	-0.597388
003-034_T0_COL_EPI_5p_N1__CAACTAGAGCGTGTCC-1	1.35832	2.96302	-0.771404	-0.719519
003-034_T0_COL_EPI_5p_N1__CTGATAGGTCTTGTCC-1	9.38744	2.99566	-0.782909	-0.678735
003-034_T0_COL_EPI_5p_N1__GTTCGGGTCACGCGGT-1	2.35101	-0.078663	-0.915788	-0.79719
003-034_T0_COL_EPI_5p_N1__TACTTGTTCCTTGACC-1	3.93415	3.344	-0.79634	-0.700654
003-034_T0_COL_EPI_5p_N1__TCTATTGAGCTACCTA-1	3.17749	0.949175	-0.739362	-0.689955
003-034_T0_COL_EPI_5p_N1__TCTATTGGTTCGCGAC-1	3.84317	0.58352	-0.774125	-0.672156
003-034_T0_COL_EPI_5p_N1__GTTAAGCTCGGTCCGA-1	3.70753	1.56394	-0.821324	-0.732186
003-034_T0_COL_EPI_5p_N1__GCTCTGTCATGCCCGA-1	3.21261	4.20329	-0.795143	-0.726417
003-034_T0_COL_EPI_5p_N1__GTCGTAAAGATAGGAG-1	1.83479	2.31479	-0.212125	-0.754608
003-034_T0_COL_EPI_5p_N1__GCTGCAGTCCAGTAGT-1	4.17439	1.64995	-0.74114	-0.657603
003-034_T0_COL_EPI_5p_N1__CGTCTACAGGGTGTGT-1	7.8478	5.32934	-0.590161	-0.521003
003-034_T0_COL_EPI_5p_N1__ATAGACCTCTGTTGAG-1	6.74029	5.77527	-0.778609	-0.687315
003-034_T0_COL_EPI_5p_N1__GACGTGCAGAAACCTA-1	3.68053	2.90744	-0.818545	-0.753982
003-034_T0_COL_EPI_5p_N1__CTGAAACTCGTAGGAG-1	1.57229	2.56222	-0.866269	-0.765728
003-034_T0_COL_EPI_5p_N1__GATCGATTCCGTACAA-1	2.11601	4.51709	-0.811988	-0.757974
003-034_T0_COL_EPI_5p_N1__ACGCCAGAGATAGTCA-1	4.39928	4.20522	-0.723931	-0.638161
003-034_T0_COL_EPI_5p_N1__GGCGACTCATGAACCT-1	2.89013	0.1544	-0.80578	-0.751963
003-034_T0_COL_EPI_5p_N1__TTGGCAAGTGACCAAG-1	2.7734	0.822848	-0.713304	-0.642795
003-034_T0_COL_EPI_5p_N1__ATAAGAGGTAGCGATG-1	2.69579	2.66419	-0.867205	-0.759237
003-034_T0_COL_EPI_5p_N1__GTAGTCAAGAACAACT-1	3.61363	9.40857	-0.701285	-0.626307
003-034_T0_COL_EPI_5p_N1__CATCGGGTCTCTGTCG-1	4.62121	3.43275	-0.830922	-0.717524
003-034_T0_COL_EPI_5p_N1__ACATACGCACATGGGA-1	4.91371	6.54717	-0.743479	-0.642702
003-034_T0_COL_EPI_5p_N1__ACGGGCTAGACAGGCT-1	4.7018	4.4448	-0.810416	-0.715811
003-034_T0_COL_EPI_5p_N1__GCGACCAGTTCGCTAA-1	4.7087	4.18274	-0.628912	-0.535473
003-034_T0_COL_EPI_5p_N1__GAAACTCTCGTCGTTC-1	3.69369	7.84192	-0.763266	-0.680185
003-034_T0_COL_EPI_5p_N1__AAGTCTGTCGTTACAG-1	4.88617	1.39118	-0.723682	-0.630693
003-034_T0_COL_EPI_5p_N1__ACTGTCCTCATACGGT-1	4.02665	1.87684	-0.754223	-0.674763
003-034_T0_COL_EPI_5p_N1__CTCACACCACTTCTGC-1	2.99893	2.56116	-0.753725	-0.689004
003-034_T0_COL_EPI_5p_N1__TTAGGCAAGGTGCTTT-1	3.62259	0.313318	-0.886184	-0.797695
003-034_T0_COL_EPI_5p_N1__CAGGTGCAGCGAAGGG-1	2.2016	0.668913	-0.835409	-0.725868
003-034_T0_COL_EPI_5p_N1__TCGTACCCAGTATAAG-1	-0.169886	-0.825539	-0.868683	-0.756778
003-034_T0_COL_EPI_5p_N1__GATGAGGTCAGTACGT-1	3.26085	0.784615	-0.510229	-0.757142
003-034_T0_COL_EPI_5p_N1__CAGCTGGTCTTGAGGT-1	4.26816	0.404595	-0.762737	-0.690476
003-034_T0_COL_EPI_5p_N1__GACGTTAGTAGCCTCG-1	4.27321	0.433304	-0.736064	-0.696926
003-034_T0_COL_EPI_5p_N1__CCTTCGAGTAGCACGA-1	3.78902	2.53468	-0.761756	-0.654905
003-034_T0_COL_EPI_5p_N1__GCATACAGTGCAACGA-1	3.00757	0.0252862	-0.763756	-0.678047
003-034_T0_COL_EPI_5p_N1__CGAGCCAGTGCGGTAA-1	2.78291	3.97395	-0.763363	-0.682883
003-034_T0_COL_EPI_5p_N1__GGCAATTCAGGCAGTA-1	2.88147	0.825315	-0.753809	-0.65024
003-034_T0_COL_EPI_5p_N1__GTGCGGTAGCCACGTC-1	2.83603	-0.771952	-0.821342	-0.750036
003-034_T0_COL_EPI_5p_N1__CTGCCTAAGGTGCTTT-1	1.59601	3.28031	-0.861404	-0.781168
003-034_T0_COL_EPI_5p_N1__CTCGTCAAGTTGCAGG-1	2.61391	1.53695	-0.748706	-0.653268
003-034_T0_COL_EPI_5p_N1__CGATGGCAGTGTCCAT-1	5.11081	8.20613	-0.641376	-0.573281
003-034_T0_COL_EPI_5p_N1__CGACCTTAGGTAGCCA-1	3.96997	2.41976	-0.717908	-0.660396
003-034_T0_COL_EPI_5p_N1__ACTGAGTTCCAACCAA-1	3.07052	-0.640571	-0.694731	-0.610955
003-034_T0_COL_EPI_5p_N1__GATCGATGTACCGTTA-1	4.78584	7.04851	-0.652896	-0.58642
003-034_T0_COL_EPI_5p_N1__ACGATGTGTGGTCTCG-1	3.16594	0.340453	-0.865111	-0.764706
003-034_T0_COL_EPI_5p_N1__TACTCATGTCCAACTA-1	4.01082	1.04443	-0.799381	-0.721976
003-034_T0_COL_EPI_5p_N1__ACAGCCGAGACTAGGC-1	3.31607	0.765979	-0.895492	-0.775437
003-034_T0_COL_EPI_5p_N1__CATATGGAGACAATAC-1	2.50661	-0.0682473	-0.80267	-0.698602
003-034_T0_COL_EPI_5p_N1__ACAGCTAGTTCAGTAC-1	2.05864	7.07632	-0.843875	-0.772072
003-034_T0_COL_EPI_5p_N1__TTCCCAGTCTTGACGA-1	3.92658	0.224602	-0.764123	-0.637954
003-034_T0_COL_EPI_5p_N1__GTTCATTTCAGAGGTG-1	4.44507	3.58335	-0.743578	-0.631919
003-034_T0_COL_EPI_5p_N1__CATCAGACAGTTCATG-1	3.31601	1.85931	-0.792098	-0.693136
003-034_T0_COL_EPI_5p_N1__TCCCGATGTGCACCAC-1	3.88908	4.65763	-0.733918	-0.66988
003-034_T0_COL_EPI_5p_N1__CGACCTTTCATGTCTT-1	2.33251	0.0778612	-0.752292	-0.721285
003-034_T0_COL_EPI_5p_N1__CAGCATAAGGTCATCT-1	3.44522	3.54789	-0.791729	-0.739717
003-034_T0_COL_EPI_5p_N1__CCTTCGACATGTCCTC-1	2.69169	-0.761439	-0.803793	-0.713414
003-034_T0_COL_EPI_5p_N1__CATATGGGTCACACGC-1	4.68604	0.266862	-0.79345	-0.731618
003-034_T0_COL_EPI_5p_N1__AGCTCTCCAGACGCCT-1	1.55123	2.03858	-0.916862	-0.816274
003-034_T0_COL_EPI_5p_N1__GTCTCGTTCGGTTCGG-1	7.23122	7.10908	-0.653302	1.56878
003-034_T0_COL_EPI_5p_N1__TATTACCGTACCAGTT-1	3.7417	3.26009	-0.690886	-0.614975
003-034_T0_COL_EPI_5p_N1__CGTAGGCAGATGCGAC-1	3.77692	0.570595	-0.73107	-0.667583
003-034_T0_COL_EPI_5p_N1__CTACCCACACTTAAGC-1	4.79671	1.0471	-0.715852	-0.634318
003-034_T0_COL_EPI_5p_N1__CATATGGGTGACCAAG-1	3.05504	1.47245	-0.802692	-0.698535
003-034_T0_COL_EPI_5p_N1__CGTCCATAGCCACCTG-1	3.17009	3.62845	-0.860516	-0.749964
003-034_T0_COL_EPI_5p_N1__CGGACTGAGAACTGTA-1	3.07334	-0.294044	-0.878045	-0.758584
003-034_T0_COL_EPI_5p_N1__GCTGCTTAGTCAAGCG-1	3.67869	1.26667	-0.785722	-0.703825
003-034_T0_COL_EPI_5p_N1__GGCAATTCAGCCAATT-1	2.57777	1.81731	-0.906012	-0.817808
003-034_T0_COL_EPI_5p_N1__CCAGCGATCATGTAGC-1	3.92814	2.68879	-0.79558	-0.687115
003-034_T0_COL_EPI_5p_N1__TGATTTCAGATCACGG-1	5.10315	-0.157616	-0.739886	-0.645164
003-034_T0_COL_EPI_5p_N1__TAGACCAAGTGGTAGC-1	5.84769	6.71521	-0.660553	-0.590955
003-034_T0_COL_EPI_5p_N1__CAAGAAAGTATGGTTC-1	2.75438	2.08382	-0.904453	-0.795872
003-034_T0_COL_EPI_5p_N1__CCACTACGTTCCTCCA-1	1.35157	-0.279212	-0.878768	-0.787644
003-034_T0_COL_EPI_5p_N1__ATGCGATAGATGTGTA-1	3.81764	6.69286	-0.658633	-0.570871
003-034_T0_COL_EPI_5p_N1__AGCAGCCCAAGCCCAC-1	3.83683	2.45051	-0.729955	-0.625211
003-034_T0_COL_EPI_5p_N1__GCGGGTTTCGAACGGA-1	4.61717	3.97534	-0.820732	-0.711448
003-034_T0_COL_EPI_5p_N1__TGCCCTATCCGTTGTC-1	4.61104	5.15424	-0.656923	-0.582928
003-034_T0_COL_EPI_5p_N1__TAGTTGGTCGGCTTGG-1	1.64264	1.75015	-0.824199	-0.721709
003-034_T0_COL_EPI_5p_N1__AACTGGTAGGTTACCT-1	3.08285	0.354276	-0.860613	-0.739266
003-034_T0_COL_EPI_5p_N1__TCTGGAAAGCTAGCCC-1	4.56216	5.49709	-0.790598	-0.711657
003-034_T0_COL_EPI_5p_N1__GATCTAGAGCACGCCT-1	2.59034	-0.450879	-0.803619	-0.726427
003-034_T0_COL_EPI_5p_N1__GCGAGAACACAACGTT-1	2.97291	1.97333	-0.757022	-0.674551
003-034_T0_COL_EPI_5p_N1__GGAAAGCTCAAAGTAG-1	4.67412	5.51844	-0.610259	-0.535092
003-034_T0_COL_EPI_5p_N1__AGAATAGGTAGTAGTA-1	4.74506	1.3288	-0.753537	-0.667486
003-034_T0_COL_EPI_5p_N1__GCACATACAATACGCT-1	4.47536	3.07827	-0.829007	-0.743152
003-034_T0_COL_EPI_5p_N1__GTAACTGAGATATGCA-1	2.88331	4.843	-0.843247	-0.752106
003-034_T0_COL_EPI_5p_N1__TCCACACCATAAAGGT-1	3.24172	3.94526	-0.828931	-0.72089
003-034_T0_COL_EPI_5p_N1__GCTTGAAGTCAATACC-1	3.04621	0.990253	-0.732763	-0.649285
003-034_T0_COL_EPI_5p_N1__GTACGTATCTTGCATT-1	3.90964	1.34582	-0.748923	-0.669848
003-034_T0_COL_EPI_5p_N1__TACGGGCTCTCGAGTA-1	3.68296	2.58031	-0.332816	-0.61447
003-034_T0_COL_EPI_5p_N1__CCTAGCTTCGGCATCG-1	3.44435	4.27499	-0.804683	-0.71917
003-034_T0_COL_EPI_5p_N1__ATAGACCTCAACACAC-1	2.88454	4.9257	-0.820388	-0.728103
003-034_T0_COL_EPI_5p_N1__TCTATTGAGTCTTGCA-1	3.79914	8.19972	-0.780092	-0.697224
003-034_T0_COL_EPI_5p_N1__GCGCAACCAAACGCGA-1	3.25478	1.76248	-0.789493	-0.28828
003-034_T0_COL_EPI_5p_N1__AGTGGGATCGGTCCGA-1	2.85796	1.14236	-0.804569	-0.729404
003-034_T0_COL_EPI_5p_N1__TCAGGTACAAGCTGAG-1	3.71304	7.47398	-0.735761	-0.648241
003-034_T0_COL_EPI_5p_N1__ACACCGGCATGCATGT-1	3.29795	1.66066	-0.710467	-0.629392
003-034_T0_COL_EPI_5p_N1__GTCACAATCCGCATAA-1	2.29787	0.579121	-0.784397	-0.711002
003-034_T0_COL_EPI_5p_N1__ACCTTTATCATGTAGC-1	3.02645	0.403858	-0.734881	-0.662811
003-034_T0_COL_EPI_5p_N1__TCGAGGCCACGAAATA-1	2.83269	1.84987	-0.854737	-0.761349
003-034_T0_COL_EPI_5p_N1__TGCGGGTGTAAGGGAA-1	3.53106	0.139606	-0.794749	-0.682474
003-034_T0_COL_EPI_5p_N1__TGCTACCGTTGAGGTG-1	0.89335	0.0542714	-0.852873	-0.773491
003-034_T0_COL_EPI_5p_N1__AAGGTTCCACATCCGG-1	3.62705	2.73264	-0.745633	-0.643641
003-034_T0_COL_EPI_5p_N1__GGCGACTAGACACTAA-1	1.56952	3.24731	-0.825172	-0.775771
003-034_T0_COL_EPI_5p_N1__GTCCTCACAATAAGCA-1	6.63111	2.72077	-0.76346	-0.673321
003-034_T0_COL_EPI_5p_N1__AGTGTCACAGTATAAG-1	3.12876	3.84281	-0.839762	-0.732773
003-034_T0_COL_EPI_5p_N1__TTTATGCAGTTATCGC-1	2.83394	3.10646	-0.84693	-0.766207
003-034_T0_COL_EPI_5p_N1__GACTGCGGTGCAACTT-1	3.28568	2.10766	-0.783043	-0.673822
003-034_T0_COL_EPI_5p_N1__CCGTTCATCTTAGAGC-1	2.91016	1.23736	-0.822425	-0.740491
003-034_T0_COL_EPI_5p_N1__TTTACTGGTTTCGCTC-1	3.03069	0.58743	-0.732577	-0.635929
003-034_T0_COL_EPI_5p_N1__GAAACTCCAGCGATCC-1	3.9645	-0.179023	-0.777554	-0.693231
003-034_T0_COL_EPI_5p_N1__GCACTCTAGATCTGCT-1	2.86613	1.87305	-0.814139	-0.723939
003-034_T0_COL_EPI_5p_N1__GCTTGAACATCCGGGT-1	2.0126	0.451713	-0.83097	-0.751445
003-034_T0_COL_EPI_5p_N1__CATCCACGTCCGAAGA-1	3.89504	2.41238	-0.724271	-0.621668
003-034_T0_COL_EPI_5p_N1__TGCGTGGTCCTCATTA-1	4.92234	3.2151	-0.771524	-0.678766
003-034_T0_COL_EPI_5p_N1__AGCTTGATCATAGCAC-1	4.24029	4.53658	-0.795766	-0.71869
003-034_T0_COL_EPI_5p_N1__CGCTTCAGTACTCGCG-1	2.9295	-0.00917728	-0.812779	-0.706823
003-034_T0_COL_EPI_5p_N1__GCTCCTATCGTTTATC-1	2.90836	1.41101	-0.719996	-0.633019
003-034_T0_COL_EPI_5p_N1__ACTTGTTGTACACCGC-1	3.432	2.12263	-0.73642	-0.655772
003-034_T0_COL_EPI_5p_N1__CGACTTCCAGCGATCC-1	4.68678	2.36711	-0.6521	-0.572845
003-034_T0_COL_EPI_5p_N1__AGGGATGTCCTCCTAG-1	5.29314	4.83162	-0.804714	-0.70642
003-034_T0_COL_EPI_5p_N1__GGTGCGTAGATGGCGT-1	4.09469	1.80052	-0.770075	-0.690441
003-034_T0_COL_EPI_5p_N1__AACTTTCTCCACGACG-1	5.82978	4.41356	-0.751089	-0.669065
003-034_T0_COL_EPI_5p_N1__AGGCCACTCCAGTAGT-1	3.04113	3.96733	-0.818153	-0.723002
003-034_T0_COL_EPI_5p_N1__GACGGCTTCATCGATG-1	4.69229	5.53284	-0.718057	-0.635154
003-034_T0_COL_EPI_5p_N1__GTTTCTAGTATATGAG-1	2.53525	1.72917	-0.677165	-0.61459
003-034_T0_COL_EPI_5p_N1__AGTGTCACAGCGAACA-1	3.11805	0.251903	-0.789829	-0.720551
003-034_T0_COL_EPI_5p_N1__AGGTCCGGTCTCAACA-1	3.96071	2.40717	-0.813127	-0.712892
003-034_T0_COL_EPI_5p_N1__TAGCCGGTCTGTTTGT-1	5.30144	5.77528	-0.7106	-0.624677
003-034_T0_COL_EPI_5p_N1__AGCTCTCGTACTCTCC-1	4.22131	1.78059	-0.725611	-0.616072
003-034_T0_COL_EPI_5p_N1__CGAATGTAGTGGGTTG-1	3.47635	1.84122	-0.822407	-0.713772
003-034_T0_COL_EPI_5p_N1__GACGTGCGTGTTCGAT-1	2.69151	1.03594	-0.660117	-0.574092
003-034_T0_COL_EPI_5p_N1__CTGCCTACAAGAAGAG-1	4.15192	-0.732927	-0.788693	-0.722029
003-034_T0_COL_EPI_5p_N1__ATGGGAGCACCCATGG-1	3.34117	-0.637146	-0.685614	-0.623438
003-034_T0_COL_EPI_5p_N1__GGTGAAGGTAGCTCCG-1	2.66163	1.22954	-0.807218	-0.688094
003-034_T0_COL_EPI_5p_N1__GCATACACATTCCTCG-1	3.49768	2.18778	-0.877745	-0.753267
003-034_T0_COL_EPI_5p_N1__TAAACCGCACGCGAAA-1	4.09052	-0.171562	-0.650187	-0.577134
003-034_T0_COL_EPI_5p_N1__TGGCCAGAGGTGTTAA-1	2.19726	2.55862	-0.783751	-0.709501
003-034_T0_COL_EPI_5p_N1__GCGACCAAGCTAAGAT-1	2.31405	-0.340035	-0.736321	-0.642997
003-034_T0_COL_EPI_5p_N1__GTCTCGTAGTTAACGA-1	2.48326	0.781934	-0.798484	-0.70646
003-034_T0_COL_EPI_5p_N1__ACTGCTCTCGCGATCG-1	3.27619	1.504	-0.673665	-0.584491
003-034_T0_COL_EPI_5p_N1__TGACAACAGCGGATCA-1	9.41549	3.12983	-0.880721	-0.778798
003-034_T0_COL_EPI_5p_N1__CCCTCCTCAATGGACG-1	3.32256	3.31482	-0.821663	-0.743355
003-034_T0_COL_EPI_5p_N1__GTGTGCGAGAGAACAG-1	2.2811	0.770076	-0.825407	-0.725363
003-034_T0_COL_EPI_5p_N1__TTGTAGGGTCAGAATA-1	2.72132	5.31305	-0.818787	-0.737229
003-034_T0_COL_EPI_5p_N1__ACGATACTCAGCTGGC-1	3.21813	4.84543	-0.761799	-0.66207
003-034_T0_COL_EPI_5p_N1__CTGGTCTAGTTCGCGC-1	3.82662	5.028	-0.812867	-0.691027
003-034_T0_COL_EPI_5p_N1__AAGACCTGTTTAAGCC-1	2.55308	0.269799	-0.820676	-0.729454
003-034_T0_COL_EPI_5p_N1__TATCAGGAGTAGGCCA-1	1.96902	1.38088	-0.736707	-0.675667
003-034_T0_COL_EPI_5p_N1__TAGACCATCACATGCA-1	1.68944	0.976664	-0.896603	-0.804097
003-034_T0_COL_EPI_5p_N1__CAAGGCCTCCCAGGTG-1	3.78616	4.20501	-0.839178	-0.752195
003-034_T0_COL_EPI_5p_N1__AGCGTATAGGAGTTTA-1	4.62639	4.41692	-0.736994	-0.654605
003-034_T0_COL_EPI_5p_N1__CATCGGGGTCAATGTC-1	3.72369	7.83442	-0.704063	-0.63869
003-034_T0_COL_EPI_5p_N1__TTGAACGGTATAAACG-1	2.84215	0.710248	-0.804901	-0.71082
003-034_T0_COL_EPI_5p_N1__CACCAGGGTGAAGGCT-1	2.84159	3.86272	-0.762172	-0.669186
003-034_T0_COL_EPI_5p_N1__GCACATAAGGGAAACA-1	3.84184	5.93345	-0.721476	-0.625526
003-034_T0_COL_EPI_5p_N1__GTAGGCCTCTCAAACG-1	3.04051	0.509929	-0.774429	-0.705795
003-034_T0_COL_EPI_5p_N1__TCGCGAGAGAAACCGC-1	6.51673	7.49575	-0.607441	-0.550892
003-034_T0_COL_EPI_5p_N1__AGCTCCTAGGTGCTTT-1	3.88678	3.34185	-0.736812	-0.640816
003-034_T0_COL_EPI_5p_N1__AGGGTGACATGCCCGA-1	4.26025	0.310549	-0.824154	-0.727142
003-034_T0_COL_EPI_5p_N1__GGATGTTCAGGGAGAG-1	2.9347	8.40723	-0.694863	-0.622696
003-034_T0_COL_EPI_5p_N1__CTCAGAACAGCTGCAC-1	4.51733	3.35787	-0.722452	-0.654222
003-034_T0_COL_EPI_5p_N1__TACTTACTCCTCCTAG-1	1.11797	-0.173582	-0.770917	-0.694649
003-034_T0_COL_EPI_5p_N1__GCACTCTCAGATCCAT-1	5.1665	7.47576	-0.728973	-0.669357
003-034_T0_COL_EPI_5p_N1__CGCGTTTGTCATGCCG-1	3.89741	4.69629	-0.748529	-0.680304
003-034_T0_COL_EPI_5p_N1__TTGAACGAGCTCCTTC-1	5.78687	11.0368	-0.808472	-0.711538
003-034_T0_COL_EPI_5p_N1__AAACGGGCATGTAAGA-1	4.61956	4.09757	-0.714039	-0.646902
003-034_T0_COL_EPI_5p_N1__GAAACTCGTTGGTTTG-1	2.0007	0.0354103	-0.84776	-0.771683
003-034_T0_COL_EPI_5p_N1__TGAAAGAGTTATGCGT-1	3.53684	3.72413	-0.803395	-0.681462
003-034_T0_COL_EPI_5p_N1__TGACAACCACTACAGT-1	2.03582	-0.112618	-0.695104	-0.594017
003-034_T0_COL_EPI_5p_N1__TCTCTAATCGGCCGAT-1	2.70881	3.32264	-0.803747	-0.694631
003-034_T0_COL_EPI_5p_N1__CCTTCGAGTCGGGTCT-1	3.9413	-0.172115	-0.77916	-0.689804
003-034_T0_COL_EPI_5p_N1__GGAACTTAGTACGCCC-1	3.42348	3.45657	-0.701655	-0.61563
003-034_T0_COL_EPI_5p_N1__CCAATCCGTAAGTGGC-1	4.15264	4.80391	-0.748506	-0.681811
003-034_T0_COL_EPI_5p_N1__TGGACGCAGGATTCGG-1	3.54621	2.98294	-0.843596	-0.757792
003-034_T0_COL_EPI_5p_N1__TCTTTCCCAGGCTGAA-1	2.16476	0.533556	-0.828203	-0.714459
003-034_T0_COL_EPI_5p_N1__GTCCTCATCCTTAATC-1	5.437	8.16598	-0.634756	-0.587018
003-034_T0_COL_EPI_5p_N1__CGCCAAGCAGGATTGG-1	2.25609	2.38897	-0.778026	-0.675719
003-034_T0_COL_EPI_5p_N1__AGAATAGGTCTCGTTC-1	2.7722	0.572461	-0.72598	-0.643013
003-034_T0_COL_EPI_5p_N1__TAGTTGGTCTCTAGGA-1	2.3338	2.44695	-0.805019	-0.745579
003-034_T0_COL_EPI_5p_N1__GGACGTCAGATGAGAG-1	6.16854	5.1934	-0.670059	-0.616182
003-034_T0_COL_EPI_5p_N1__ATGGGAGCAGAAGCAC-1	3.11485	2.7209	-0.789556	-0.695009
003-034_T0_COL_EPI_5p_N1__CCTAAAGTCGACAGCC-1	3.55586	2.79632	-0.779178	-0.697517
003-034_T0_COL_EPI_5p_N1__AGCCTAACATCGATGT-1	3.93499	5.56487	-0.733656	-0.650935
003-034_T0_COL_EPI_5p_N1__GCTTCCAAGAAGGTGA-1	1.65187	1.46874	-0.851847	-0.748099
003-034_T0_COL_EPI_5p_N1__TTAGTTCCACCCATTC-1	5.34042	3.46735	-0.673162	-0.586228
003-034_T0_COL_EPI_5p_N1__CAAGTTGGTTGAGGTG-1	14.1743	4.59735	-0.672743	-0.634692
003-034_T0_COL_EPI_5p_N1__AACTCCCTCCACTCCA-1	3.88274	3.76968	-0.766237	-0.683387
003-034_T0_COL_EPI_5p_N1__CAAGATCCATCTATGG-1	3.12608	-0.56024	-0.82148	-0.736799
003-034_T0_COL_EPI_5p_N1__AGATTGCGTGTTCTTT-1	4.50748	9.84018	-0.734088	-0.650435
003-034_T0_COL_EPI_5p_N1__GACTAACGTTGGTAAA-1	3.24467	1.46358	-0.776205	-0.711275
003-034_T0_COL_EPI_5p_N1__GAAACTCGTCTGCGGT-1	4.80805	7.03285	-0.656397	-0.565665
003-034_T0_COL_EPI_5p_N1__CTACGTCAGTACCGGA-1	2.42163	-0.791912	-0.830257	-0.766313
003-034_T0_COL_EPI_5p_N1__GCGGGTTTCCTTGACC-1	2.72051	3.14766	-0.903613	-0.785297
003-034_T0_COL_EPI_5p_N1__CGATGTAAGCCAGGAT-1	3.78191	1.4826	-0.829579	-0.735724
003-034_T0_COL_EPI_5p_N1__TGACTTTAGAGCAATT-1	2.8206	-0.736832	-0.796348	-0.713963
003-034_T0_COL_EPI_5p_N1__CTGCCTACATTCGACA-1	2.79161	3.07771	-0.836732	-0.716202
003-034_T0_COL_EPI_5p_N1__ATTACTCAGGATCGCA-1	3.04344	3.7113	-0.802726	-0.727782
003-034_T0_COL_EPI_5p_N1__CTGATCCGTATTACCG-1	4.7247	1.65941	-0.706167	-0.642783
003-034_T0_COL_EPI_5p_N1__TGTTCCGGTCCAAGTT-1	3.82257	0.894335	-0.768178	-0.686049
003-034_T0_COL_EPI_5p_N1__CATGCCTAGTTACGGG-1	3.03667	1.37896	-0.773806	-0.706779
003-034_T0_COL_EPI_5p_N1__CTAGTGAAGAAGGGTA-1	3.95177	3.80372	-0.684857	-0.609085
003-034_T0_COL_EPI_5p_N1__GTAGGCCCATCATCCC-1	2.95329	4.14885	-0.672998	-0.617546
003-034_T0_COL_EPI_5p_N1__AGAGCTTCATCGATTG-1	3.98263	0.547236	-0.745114	-0.690371
003-034_T0_COL_EPI_5p_N1__AATCCAGCATGCAATC-1	5.71435	6.18383	-0.778865	-0.688581
003-034_T0_COL_EPI_5p_N1__CACACCTAGTGGAGAA-1	3.00744	-0.519529	-0.793312	-0.713228
003-034_T0_COL_EPI_5p_N1__AAACCTGCATTCGACA-1	3.98594	2.64093	-0.784367	-0.713458
003-034_T0_COL_EPI_5p_N1__CGAACATGTGACCAAG-1	2.87762	0.863492	-0.680439	-0.610285
003-034_T0_COL_EPI_5p_N1__AGCCTAAGTTCTGAAC-1	4.54555	6.02461	-0.75042	-0.690033
003-034_T0_COL_EPI_5p_N1__GTGGGTCCAGACTCGC-1	3.83356	2.48397	-0.782464	-0.692726
003-034_T0_COL_EPI_5p_N1__CCGTACTAGGAGTAGA-1	4.1844	3.06772	-0.793001	-0.719436
003-034_T0_COL_EPI_5p_N1__GGTGTTATCACCGGGT-1	4.356	4.11161	-0.797444	-0.674722
003-034_T0_COL_EPI_5p_N1__ATGCGATCAGTGGGAT-1	2.81303	3.12044	-0.745933	-0.632801
003-034_T0_COL_EPI_5p_N1__CTGTTTAGTGATGATA-1	4.08731	4.55635	-0.114269	-0.706614
003-034_T0_COL_EPI_5p_N1__GAAACTCCAAAGCGGT-1	1.56167	1.11169	-0.819212	-0.717007
003-034_T0_COL_EPI_5p_N1__GGACAAGAGAGCCCAA-1	3.11564	3.104	-0.773946	-0.716986
003-034_T0_COL_EPI_5p_N1__GACAGAGAGCTGTTCA-1	5.1733	4.75295	-0.699474	-0.606273
003-034_T0_COL_EPI_5p_N1__AAATGCCAGAGGACGG-1	2.05365	2.89155	-0.711603	-0.656971
003-034_T0_COL_EPI_5p_N1__GCTCTGTAGCACCGTC-1	2.56474	4.97533	-0.740261	-0.66491
003-034_T0_COL_EPI_5p_N1__GACACGCCAGCTTCGG-1	4.13559	4.62618	-0.737841	-0.661195
003-034_T0_COL_EPI_5p_N1__TAGTTGGAGTCCTCCT-1	4.35921	4.45437	-0.68794	-0.609688
003-034_T0_COL_EPI_5p_N1__ACGAGCCCAGGGTTAG-1	4.09592	2.91352	-0.82121	-0.718274
003-034_T0_COL_EPI_5p_N1__CGGCTAGCAGGGAGAG-1	3.06643	0.18129	-0.767055	-0.705105
003-034_T0_COL_EPI_5p_N1__TTAGGACTCTACCTGC-1	4.91234	3.39387	-0.746531	-0.672725
003-034_T0_COL_EPI_5p_N1__GGAATAAAGAATGTGT-1	2.97404	2.44937	-0.750874	-0.657367
003-034_T0_COL_EPI_5p_N1__GCTGGGTAGGCGTACA-1	3.86037	1.26201	-0.679091	-0.618145
003-034_T0_COL_EPI_5p_N1__CTAGTGACAATGACCT-1	2.65293	4.68935	-0.736754	-0.674502
003-034_T0_COL_EPI_5p_N1__TGCTGCTCACATCTTT-1	5.27295	3.97511	-0.756988	-0.670091
003-034_T0_COL_EPI_5p_N1__TGGTTCCCAGGGAGAG-1	2.85841	7.84479	-0.0120473	-0.681373
003-034_T0_COL_EPI_5p_N1__CGTCTACAGAGGACGG-1	2.75148	2.21017	-0.669073	-0.599117
003-034_T0_COL_EPI_5p_N1__CAGAATCTCGACGGAA-1	2.72633	5.05898	-0.726834	-0.661648
003-034_T0_COL_EPI_5p_N1__CAGCCGAGTCTAGAGG-1	2.61842	2.81688	-0.816235	-0.729263
003-034_T0_COL_EPI_5p_N1__GGCGACTGTGTTTGTG-1	4.36993	0.714434	-0.65411	-0.588057
003-034_T0_COL_EPI_5p_N1__GCTGGGTAGGACACCA-1	4.83413	4.86098	-0.757937	-0.658951
003-034_T0_COL_EPI_5p_N1__CGCGGTAGTAGTGAAT-1	3.34483	10.6117	-0.691786	-0.625403
003-034_T0_COL_EPI_5p_N1__ACTGATGAGGGTCGAT-1	1.96975	1.72125	-0.803419	-0.708639
003-034_T0_COL_EPI_5p_N1__TCAGATGAGGATTCGG-1	1.18174	3.15004	-0.755054	-0.691124
003-034_T0_COL_EPI_5p_N1__TAAGCGTGTCATGCCG-1	2.82349	-0.748847	-0.804086	-0.699007
003-034_T0_COL_EPI_5p_N1__CTAACTTGTCGAGATG-1	2.98037	-1.00711	-0.767216	-0.685629
003-034_T0_COL_EPI_5p_N1__CTGCGGAGTTGAGTTC-1	2.58291	1.84143	-0.833351	-0.747283
003-034_T0_COL_EPI_5p_N1__CAGCATAGTCAATGTC-1	3.68441	1.69819	-0.821449	-0.719961
003-034_T0_COL_EPI_5p_N1__AAACGGGTCTTGTCAT-1	4.27043	-0.400515	-0.774249	-0.650978
003-034_T0_COL_EPI_5p_N1__GTACGTAAGATCTGCT-1	2.41489	0.445472	-0.862633	-0.768458
003-034_T0_COL_EPI_5p_N1__GACGGCTTCTGCGTAA-1	3.49778	14.4526	0.384062	-0.606425
003-034_T0_COL_EPI_5p_N1__ACTTACTGTTCTCATT-1	3.85893	0.0467216	-0.812399	-0.702941
003-034_T0_COL_EPI_5p_N1__TAGTTGGGTTTGGCGC-1	4.82884	4.47987	-0.716327	-0.638326
003-034_T0_COL_EPI_5p_N1__AGCGTATAGGCGCTCT-1	4.47368	4.49891	-0.639896	-0.12035
003-034_T0_COL_EPI_5p_N1__ACCCACTCATCAGTAC-1	4.81942	5.17375	-0.755118	-0.660794
003-034_T0_COL_EPI_5p_N1__TCGGTAATCCAAACTG-1	3.79014	0.904629	-0.772744	-0.704547
003-034_T0_COL_EPI_5p_N1__ACCCACTAGTGGTCCC-1	4.89863	-1.01499	-0.752435	-0.706885
003-034_T0_COL_EPI_5p_N1__GGATTACTCTCAAACG-1	2.89243	3.31432	-0.778084	-0.648038
003-034_T0_COL_EPI_5p_N1__GAACGGATCCTGCAGG-1	4.39827	3.7793	-0.741852	-0.638825
003-034_T0_COL_EPI_5p_N1__AGGCCACGTGGCGAAT-1	2.79818	1.28804	-0.725774	-0.633725
003-034_T0_COL_EPI_5p_N1__TCGCGTTAGCAGACTG-1	3.98864	2.63914	-0.750228	-0.659812
003-034_T0_COL_EPI_5p_N1__GTTACAGCATGCATGT-1	3.68672	0.0604805	-0.8016	-0.712848
003-034_T0_COL_EPI_5p_N1__CTCCTAGTCTCGCTTG-1	2.66798	-1.07968	-0.80625	-0.729873
003-034_T0_COL_EPI_5p_N1__CGCTGGAAGGATGGTC-1	3.63686	1.53691	-0.809075	-0.712516
003-034_T0_COL_EPI_5p_N1__AGCCTAACAATCTGCA-1	3.70211	-1.02715	-0.802616	-0.714267
003-034_T0_COL_EPI_5p_N1__CCTACCAAGCAGACTG-1	3.24267	1.11698	-0.805271	-0.700361
003-034_T0_COL_EPI_5p_N1__GACCAATGTCTCAACA-1	3.44654	1.27324	-0.675014	-0.625684
003-034_T0_COL_EPI_5p_N1__GCAAACTGTAGAAGGA-1	3.55757	0.581132	-0.80558	-0.703965
003-034_T0_COL_EPI_5p_N1__CTAGCCTAGTGTTTGC-1	3.74689	3.18334	-0.735134	-0.669302
003-034_T0_COL_EPI_5p_N1__GTATCTTAGAACAACT-1	2.98342	0.674591	-0.784406	-0.742362
003-034_T0_COL_EPI_5p_N1__TACACGACAGCGTAAG-1	0.0994694	-0.510389	-0.865742	-0.740236
003-034_T0_COL_EPI_5p_N1__AGAGCTTAGGGTCGAT-1	2.30709	2.27779	-0.797671	-0.734088
003-034_T0_COL_EPI_5p_N1__ACGAGGACACGGCTAC-1	2.58507	-0.0742483	-0.763002	-0.664357
003-034_T0_COL_EPI_5p_N1__CTCGTACGTACAAGTA-1	2.0892	-1.10411	-0.825766	-0.712797
003-034_T0_COL_EPI_5p_N1__TCAACGACAGCTGCTG-1	3.23492	-0.322201	-0.907595	-0.820943
003-034_T0_COL_EPI_5p_N1__TCGGGACCACCACGTG-1	2.46306	1.13343	-0.794918	-0.709079
003-034_T0_COL_EPI_5p_N1__TACAGTGGTGCCTGTG-1	3.25552	-1.10766	-0.850241	-0.758168
003-034_T0_COL_EPI_5p_N1__CAAGGCCGTCTCCCTA-1	3.45572	5.87177	-0.636426	-0.614988
003-034_T0_COL_EPI_5p_N1__CCGGGATTCGCTAGCG-1	4.19668	5.68391	-0.711443	-0.649212
003-034_T0_COL_EPI_5p_N1__CTACGTCAGTATCGAA-1	2.79477	1.21648	-0.916986	-0.83115
003-034_T0_COL_EPI_5p_N1__GGTGTTACATACGCCG-1	3.32833	0.925008	-0.673924	-0.587687
003-034_T0_COL_EPI_5p_N1__CAGAATCAGGATGCGT-1	3.85625	6.09003	-0.710051	-0.636661
003-034_T0_COL_EPI_5p_N1__AGTGAGGTCGCCGTGA-1	2.11827	0.891559	-0.752731	-0.67216
003-034_T0_COL_EPI_5p_N1__TCAGCAATCACAATGC-1	2.93505	1.65535	-0.805011	-0.712635
003-034_T0_COL_EPI_5p_N1__ATCCGAAGTCTGCCAG-1	2.09457	1.33836	-0.821225	-0.736475
003-034_T0_COL_EPI_5p_N1__AGGTCATAGGGTCTCC-1	2.24942	-0.442393	-0.819653	-0.721137
003-034_T0_COL_EPI_5p_N1__TCAATCTAGTACGTTC-1	3.76504	4.3561	-0.805708	-0.698737
003-034_T0_COL_EPI_5p_N1__ATTGGTGAGGGTCGAT-1	4.37112	2.38204	-0.758898	-0.251937
003-034_T0_COL_EPI_5p_N1__TACTTACAGGAGTAGA-1	3.44292	3.73698	-0.786553	-0.7144
003-034_T0_COL_EPI_5p_N1__TCATTTGAGGCAATTA-1	2.41113	-0.159508	-0.815814	-0.707892
003-034_T0_COL_EPI_5p_N1__GTCTTCGTCGTTTGCC-1	5.7445	5.90172	-0.791805	-0.703865
003-034_T0_COL_EPI_5p_N1__CGCTGGAGTGTAACGG-1	2.83137	0.918951	-0.69834	-0.630617
003-034_T0_COL_EPI_5p_N1__TTTGGTTTCGGCGCAT-1	2.34341	6.40662	-0.764613	-0.693253
003-034_T0_COL_EPI_5p_N1__CATTCGCTCCACGCAG-1	3.74146	2.99341	-0.728904	-0.639223
003-034_T0_COL_EPI_5p_N1__CGTCCATCACCAGATT-1	4.47264	3.29592	-0.805446	-0.687392
003-034_T0_COL_EPI_5p_N1__TCTATTGTCTCGTATT-1	4.59065	1.89088	-0.736582	-0.648841
003-034_T0_COL_EPI_5p_N1__ACACCGGGTGATGATA-1	4.07243	1.73783	-0.392533	-0.680614
003-034_T0_COL_EPI_5p_N1__ATAGACCTCTATCCTA-1	3.72274	-0.650401	-0.764598	-0.668335
003-034_T0_COL_EPI_5p_N1__AGCTCTCAGCGTGAGT-1	3.07428	1.51524	-0.800703	-0.728218
003-034_T0_COL_EPI_5p_N1__TACTTGTTCCTGCAGG-1	5.17172	4.38411	-0.670574	0.206979
003-034_T0_COL_EPI_5p_N1__CGTAGGCAGTGAACGC-1	2.13456	1.71148	-0.789563	-0.676785
003-034_T0_COL_EPI_5p_N1__AGTGTCAAGTGCGATG-1	3.58118	2.24729	-0.73906	-0.640324
003-034_T0_COL_EPI_5p_N1__CAGCCGAAGTAAGTAC-1	3.42698	4.05847	-0.767665	-0.69317
003-034_T0_COL_EPI_5p_N1__TTTATGCTCGGTCTAA-1	4.7163	1.49758	-0.796641	-0.697692
003-034_T0_COL_EPI_5p_N1__AATCGGTCACTCGACG-1	2.51784	2.6406	-0.801077	-0.723132
003-034_T0_COL_EPI_5p_N1__CTGAAACGTCCAGTTA-1	3.51234	3.54392	0.0693078	-0.713778
003-034_T0_COL_EPI_5p_N1__CATATGGAGCGAAGGG-1	4.00856	1.03211	-0.769685	-0.678096
003-034_T0_COL_EPI_5p_N1__CTAACTTCAAGGTTTC-1	2.67859	3.3763	-0.713061	-0.622045
003-034_T0_COL_EPI_5p_N1__CTGGTCTTCGGGAGTA-1	4.2321	2.21125	-0.713464	-0.628207
003-034_T0_COL_EPI_5p_N1__TGAGCCGAGTGAATTG-1	4.07575	-0.146721	-0.79135	-0.686699
003-034_T0_COL_EPI_5p_N1__AGAATAGAGTACGATA-1	3.87923	4.68601	-0.819142	-0.699587
003-034_T0_COL_EPI_5p_N1__CTCACACTCTGTCAAG-1	3.55115	2.21591	-0.85406	-0.773789
003-034_T0_COL_EPI_5p_N1__ACGTCAAGTTATCCGA-1	2.11062	1.10882	-0.736508	-0.644016
003-034_T0_COL_EPI_5p_N1__GACGCGTGTTACGGAG-1	3.65043	2.52774	-0.705511	-0.615143
003-034_T0_COL_EPI_5p_N1__CGCTGGAGTATAAACG-1	3.91579	2.8123	-0.799441	-0.722731
003-034_T0_COL_EPI_5p_N1__GGTGAAGGTCTACCTC-1	4.45031	3.37526	-0.719542	-0.634093
003-034_T0_COL_EPI_5p_N1__CTGTGCTAGGTGCAAC-1	3.4251	3.56198	-0.79651	-0.72366
003-034_T0_COL_EPI_5p_N1__AGCATACAGGGTGTTG-1	4.59321	3.27952	-0.770922	-0.70034
003-034_T0_COL_EPI_5p_N1__CGTCTACCATCCGTGG-1	3.5971	0.523048	-0.716591	-0.675966
003-034_T0_COL_EPI_5p_N1__CAGCAGCCATTTGCCC-1	3.26248	3.72738	-0.748107	-0.666923
003-034_T0_COL_EPI_5p_N1__AGATTGCCATGTCTCC-1	3.73153	2.29148	-0.797102	-0.686305
003-034_T0_COL_EPI_5p_N1__CGAATGTAGATCCGAG-1	2.62815	0.0484657	-0.777129	-0.71148
003-034_T0_COL_EPI_5p_N1__ACACCCTTCACTCCTG-1	2.61114	0.848133	-0.881068	-0.768554
003-034_T0_COL_EPI_5p_N1__CTGTTTACAGGGTATG-1	4.7159	3.51279	-0.792154	-0.735977
003-034_T0_COL_EPI_5p_N1__AAAGTAGTCCTTGCCA-1	4.46233	2.86569	-0.764433	-0.674171
003-034_T0_COL_EPI_5p_N1__CTAATGGTCCTTGCCA-1	3.03863	1.20671	-0.780772	-0.671308
003-034_T0_COL_EPI_5p_N1__AAGGAGCAGACAAGCC-1	2.27327	3.55533	-0.892079	-0.802228
003-034_T0_COL_EPI_5p_N1__GCGACCATCTGACCTC-1	2.99217	2.30472	-0.762629	-0.692858
003-034_T0_COL_EPI_5p_N1__CAAGGCCGTCAGAGGT-1	4.05733	2.87146	-0.682097	-0.629476
003-034_T0_COL_EPI_5p_N1__AGCATACTCTCAACTT-1	3.23007	0.49061	-0.817652	-0.724539
003-034_T0_COL_EPI_5p_N1__ACATCAGGTTGTCGCG-1	1.72286	7.95195	-0.741685	-0.644121
003-034_T0_COL_EPI_5p_N1__GACAGAGGTACCATCA-1	2.53068	3.71758	-0.825704	-0.743359
003-034_T0_COL_EPI_5p_N1__TTTACTGCAAGTCATC-1	3.11017	2.56538	-0.787255	-0.711485
003-034_T0_COL_EPI_5p_N1__GGAACTTAGGCGATAC-1	4.99268	6.47901	-0.634651	-0.561196
003-034_T0_COL_EPI_5p_N1__GATCTAGTCAAGAAGT-1	5.18431	6.24053	-0.688169	-0.602007
003-034_T0_COL_EPI_5p_N1__ACACCGGAGCTAAACA-1	1.9663	0.410566	-0.767266	-0.664189
003-034_T0_COL_EPI_5p_N1__GAGCAGAAGGATATAC-1	1.41018	2.01829	0.183669	-0.672676
003-034_T0_COL_EPI_5p_N1__TGCCCTACACGGACAA-1	0.765391	-0.745497	-0.799566	-0.710226
003-034_T0_COL_EPI_5p_N1__CGCGTTTGTCGGCTCA-1	4.76762	3.75322	-0.670796	-0.62341
003-034_T0_COL_EPI_5p_N1__CTACCCATCCTCGCAT-1	3.62956	-1.08285	-0.802144	-0.702643
003-034_T0_COL_EPI_5p_N1__CATGGCGTCTCTTATG-1	2.15106	3.81363	-0.805317	-0.722167
003-034_T0_COL_EPI_5p_N1__TCGCGTTAGAACTGTA-1	4.59984	2.6789	-0.811219	-0.725285
003-034_T0_COL_EPI_5p_N1__ACGATGTAGAACTGTA-1	2.29589	12.008	-0.716486	-0.650163
003-034_T0_COL_EPI_5p_N1__TTCGAAGCAATGGAAT-1	3.01098	-1.09807	-0.812974	-0.730247
003-034_T0_COL_EPI_5p_N1__TACCTTACAAGCGATG-1	3.13087	6.76025	-0.683113	-0.641945
003-034_T0_COL_EPI_5p_N1__TTATGCTTCAATCTCT-1	4.33125	3.34482	-0.725246	-0.634438
003-034_T0_COL_EPI_5p_N1__GTAGGCCTCATATCGG-1	3.91172	4.41356	-0.766076	-0.734359
003-034_T0_COL_EPI_5p_N1__CGTTCTGCAAAGTGCG-1	3.11049	-0.179184	-0.793809	-0.717116
003-034_T0_COL_EPI_5p_N1__GGCTCGAGTGCCTGCA-1	3.04909	4.84076	-0.754199	-0.680284
003-034_T0_COL_EPI_5p_N1__TCAGGTAGTTGACGTT-1	5.42984	5.98945	-0.328965	-0.643723
003-034_T0_COL_EPI_5p_N1__ACACCAACATATACCG-1	3.56135	4.10893	-0.779962	-0.676749
003-034_T0_COL_EPI_5p_N1__CTCATTAGTCGCGAAA-1	4.72702	4.64242	-0.654232	-0.564833
003-034_T0_COL_EPI_5p_N1__GAACATCTCTTTCCTC-1	3.48423	1.08089	-0.710368	-0.615147
003-034_T0_COL_EPI_5p_N1__CTGTTTAAGTCGTACT-1	2.90528	-0.457562	-0.82284	-0.706518
003-034_T0_COL_EPI_5p_N1__CCTTCGACACGGCTAC-1	1.97479	-0.251064	-0.776842	-0.67183
003-034_T0_COL_EPI_5p_N1__CTCTACGAGACAGAGA-1	4.03391	-0.385023	-0.810508	-0.680221
003-034_T0_COL_EPI_5p_N1__ACGCAGCGTATGAATG-1	4.05187	3.56853	-0.673442	-0.593307
003-034_T0_COL_EPI_5p_N1__TGTATTCAGCTCAACT-1	4.46358	2.3097	-0.701455	-0.601701
003-034_T0_COL_EPI_5p_N1__TTCTTAGCAGCCTTGG-1	3.56554	-0.680249	-0.765174	-0.713345
003-034_T0_COL_EPI_5p_N1__GGTGAAGTCTTGAGGT-1	3.7353	0.424729	-0.842122	-0.749893
003-034_T0_COL_EPI_5p_N1__GCGCGATCATGCGCAC-1	2.52912	4.92011	-0.783107	-0.700308
003-034_T0_COL_EPI_5p_N1__GCGCAGTTCCGGGTGT-1	3.43792	-0.0310346	-0.843946	-0.740846
003-034_T0_COL_EPI_5p_N1__CACCACTCATCGACGC-1	3.65253	5.6646	-0.128221	-0.701951
003-034_T0_COL_EPI_5p_N1__CAGGTGCTCGATCCCT-1	2.66732	0.136872	-0.780878	-0.72325
003-034_T0_COL_EPI_5p_N1__TAGAGCTCACCGAATT-1	3.27169	4.83087	-0.73304	-0.66183
003-034_T0_COL_EPI_5p_N1__ACGGAGAGTTTGCATG-1	8.53776	5.91562	-0.653414	-0.561671
003-034_T0_COL_EPI_5p_N1__GTGCATAAGCAGGCTA-1	3.8293	1.89958	-0.831082	-0.748833
003-034_T0_COL_EPI_5p_N1__CGGAGCTTCTGGTATG-1	2.53062	1.47492	-0.731899	-0.62617
003-034_T0_COL_EPI_5p_N1__CGGTTAAGTCTCTCGT-1	3.92723	4.33151	-0.665793	-0.611627
003-034_T0_COL_EPI_5p_N1__TAAGTGCAGGGTTCCC-1	3.27651	2.98167	-0.786941	-0.715153
003-034_T0_COL_EPI_5p_N1__CATCGGGCATAGGATA-1	6.00681	1.60171	-0.659186	-0.605878
003-034_T0_COL_EPI_5p_N1__CCAGCGATCTTGCAAG-1	2.62232	1.69721	-0.792676	-0.706696
003-034_T0_COL_EPI_5p_N1__ACACCCTAGCACAGGT-1	4.19723	0.406787	-0.691816	-0.648571
003-034_T0_COL_EPI_5p_N1__GCGGGTTGTATAGGGC-1	4.57359	4.25444	-0.677996	-0.576537
003-034_T0_COL_EPI_5p_N1__TCAGCTCTCCAGTAGT-1	2.67981	1.84796	-0.803191	-0.754737
003-034_T0_COL_EPI_5p_N1__CGAATGTGTAGAAGGA-1	4.2319	5.53698	-0.713523	-0.617227
003-034_T0_COL_EPI_5p_N1__CCTACACGTTCAGACT-1	2.87557	2.4636	-0.819264	-0.752249
003-034_T0_COL_EPI_5p_N1__AGCGTATTCGCGGATC-1	2.88111	1.15945	-0.845429	-0.7346
003-034_T0_COL_EPI_5p_N1__ATCACGACATCCTAGA-1	7.24642	5.86298	-0.77223	-0.66995
003-034_T0_COL_EPI_5p_N1__TCGCGAGTCCGAACGC-1	3.67863	-0.683751	-0.757087	-0.683435
003-034_T0_COL_EPI_5p_N1__GAGCAGAGTAGAGTGC-1	5.67729	4.87118	-0.804151	-0.716637
003-034_T0_COL_EPI_5p_N1__GAACATCCAGGATCGA-1	3.70695	1.77558	-0.819583	-0.717619
003-034_T0_COL_EPI_5p_N1__CGGAGCTAGACAGGCT-1	3.01387	0.632068	-0.832851	-0.733869
003-034_T0_COL_EPI_5p_N1__GGACAGAGTTCTCATT-1	3.33648	-0.414454	-0.759327	-0.658709
003-034_T0_COL_EPI_5p_N1__TTTGCGCCATAAGACA-1	3.85415	0.735033	-0.819268	-0.712309
003-034_T0_COL_EPI_5p_N1__GACCAATCAGACAAGC-1	3.65077	2.11596	-0.810836	-0.745446
003-034_T0_COL_EPI_5p_N1__GGGACCTTCGTGACAT-1	2.4656	-0.70648	-0.754766	-0.673867
003-034_T0_COL_EPI_5p_N1__CCAGCGACACCAGTTA-1	3.24341	3.67537	-0.775449	-0.690978
003-034_T0_COL_EPI_5p_N1__AAGTCTGTCCTCTAGC-1	3.82985	4.32144	-0.690166	-0.118529
003-034_T0_COL_EPI_5p_N1__GACCTGGTCTGTCTAT-1	4.49297	8.42844	-0.719444	2.41004
003-034_T0_COL_EPI_5p_N1__ACTGAACCAAGCGAGT-1	3.42694	0.732765	-0.74305	-0.205588
003-034_T0_COL_EPI_5p_N1__TGGCCAGGTGTCAATC-1	3.45177	1.64877	-0.771147	-0.702872
003-034_T0_COL_EPI_5p_N1__GTATTCTTCTACTCAT-1	4.24138	5.27597	-0.73329	-0.639158
003-034_T0_COL_EPI_5p_N1__CGCTTCAGTGCCTGGT-1	1.27424	0.934676	-0.765955	-0.681706
003-034_T0_COL_EPI_5p_N1__TCGGGACCAAGACGTG-1	2.50399	8.79049	-0.749776	-0.629081
003-034_T0_COL_EPI_5p_N1__AGTGAGGGTTTGTTGG-1	4.74866	-0.280988	-0.710318	-0.615731
003-034_T0_COL_EPI_5p_N1__TGTGGTACACGAAGCA-1	3.19918	1.36863	-0.79569	-0.7206
003-034_T0_COL_EPI_5p_N1__CTTGGCTGTACTCAAC-1	2.92863	3.88163	-0.844469	-0.733495
003-034_T0_COL_EPI_5p_N1__ACGATACTCGTAGGAG-1	2.97201	4.25531	-0.80286	-0.726332
003-034_T0_COL_EPI_5p_N1__TTGGCAATCAAGCCTA-1	3.64153	1.60122	-0.709825	-0.648424
003-034_T0_COL_EPI_5p_N1__CGAGCACTCACTATTC-1	2.79448	0.560055	-0.787227	-0.721861
003-034_T0_COL_EPI_5p_N1__AGAGTGGCAAGTCTAC-1	3.08338	1.14503	-0.770661	-0.690762
003-034_T0_COL_EPI_5p_N1__ATGCGATGTTAAGATG-1	1.60752	2.50464	-0.70744	-0.625532
003-034_T0_COL_EPI_5p_N1__GCGGGTTGTATCACCA-1	9.51989	8.26676	-0.663866	-0.597097
003-034_T0_COL_EPI_5p_N1__TTCTCAACAATCACAC-1	2.57954	0.45504	-0.8988	-0.775582
003-034_T0_COL_EPI_5p_N1__TCAGGTAGTTCCTCCA-1	2.34836	2.82106	-0.765524	-0.673625
003-034_T0_COL_EPI_5p_N1__CCTTACGTCCCTAACC-1	1.98741	-0.739584	-0.78859	-0.720017
003-034_T0_COL_EPI_5p_N1__GAATGAATCACGAAGG-1	2.98683	1.05507	-0.535367	-0.814077
003-034_T0_COL_EPI_5p_N1__TGTGTTTGTTGATTGC-1	1.81942	4.41823	0.0869268	-0.730065
003-034_T0_COL_EPI_5p_N1__CGTTAGATCGCAAACT-1	5.24022	8.17929	-0.665306	-0.604716
003-034_T0_COL_EPI_5p_N1__CGTCTACCATTCTTAC-1	6.94789	5.90896	-0.645606	2.05643
003-034_T0_COL_EPI_5p_N1__CGTCACTCATGTCGAT-1	4.59264	1.36332	-0.721579	-0.645782
003-034_T0_COL_EPI_5p_N1__CCATTCGTCTGTACGA-1	2.5071	2.26298	-0.826433	-0.727923
003-034_T0_COL_EPI_5p_N1__TGGACGCTCCAAGCCG-1	3.68811	2.68063	-0.388516	-0.683605
003-034_T0_COL_EPI_5p_N1__GTTCATTCAGATGAGC-1	3.58831	4.54036	-0.848125	-0.729069
003-034_T0_COL_EPI_5p_N1__CCTACCATCTCCAACC-1	3.52712	2.38828	-0.710924	-0.629981
003-034_T0_COL_EPI_5p_N1__TGCACCTGTCACCTAA-1	3.25788	0.699918	-0.881368	-0.777681
003-034_T0_COL_EPI_5p_N1__GCGAGAACAAACAACA-1	3.05815	8.16705	-0.768565	-0.670082
003-034_T0_COL_EPI_5p_N1__GCGGGTTTCCTGCCAT-1	3.8068	3.30596	-0.840404	-0.728138
003-034_T0_COL_EPI_5p_N1__AAGGAGCAGACAGAGA-1	5.39585	3.08932	-0.774174	-0.669453
003-034_T0_COL_EPI_5p_N1__CTCTACGTCCTCCTAG-1	3.74563	1.27859	-0.720248	-0.620831
003-034_T0_COL_EPI_5p_N1__TTGCCGTAGGGAAACA-1	3.23055	0.420057	-0.777296	-0.687004
003-034_T0_COL_EPI_5p_N1__CCGTACTGTCAGAATA-1	4.10058	2.16502	-0.770779	-0.673534
003-034_T0_COL_EPI_5p_N1__ACAGCCGAGGCTCATT-1	2.62519	2.89571	-0.808406	-0.69806
003-034_T0_COL_EPI_5p_N1__GCACATACAAGGTGTG-1	2.95713	-0.0189015	-0.714122	-0.653047
003-034_T0_COL_EPI_5p_N1__ATTGGACTCTAGCACA-1	4.16625	4.09669	-0.672467	-0.586658
003-034_T0_COL_EPI_5p_N1__TGGTTCCGTTTGTTTC-1	2.73476	-0.664704	-0.748256	-0.679336
003-034_T0_COL_EPI_5p_N1__GACTACATCTGGTTCC-1	3.96643	0.770409	-0.81063	-0.722604
003-034_T0_COL_EPI_5p_N1__CACAAACGTGATGTGG-1	4.5588	5.59732	-0.804801	-0.728983
003-034_T0_COL_EPI_5p_N1__AAGGAGCAGGAGTTTA-1	3.2107	4.61105	-0.817121	-0.681826
003-034_T0_COL_EPI_5p_N1__CATGACAAGTGGACGT-1	3.04279	4.54414	-0.751427	-0.685633
003-034_T0_COL_EPI_5p_N1__GCATGTAAGACTAGAT-1	3.12157	1.87749	-0.884435	-0.771768
003-034_T0_COL_EPI_5p_N1__GGCAATTAGCGTGAAC-1	5.87223	6.80363	-0.624632	-0.578645
003-034_T0_COL_EPI_5p_N1__AGAATAGGTGTGACGA-1	1.81949	5.99227	0.674576	-0.738148
003-034_T0_COL_EPI_5p_N1__GTGCATATCTCCCTGA-1	4.16621	2.22804	-0.672315	-0.604842
003-034_T0_COL_EPI_5p_N1__CGTCTACAGTGTGGCA-1	4.67569	0.637477	-0.733152	-0.660624
003-034_T0_COL_EPI_5p_N1__CAGATCATCCTACAGA-1	3.28608	2.56812	-0.658679	-0.598231
003-034_T0_COL_EPI_5p_N1__CCATTCGGTAGCCTCG-1	3.42643	3.63607	-0.810205	-0.724716
003-034_T0_COL_EPI_5p_N1__TGTCCCATCTGCGGCA-1	3.66968	3.53963	-0.265769	-0.627153
003-034_T0_COL_EPI_5p_N1__GGCAATTAGTCCAGGA-1	3.78136	4.92176	-0.698961	-0.642918
003-034_T0_COL_EPI_5p_N1__CCCTCCTAGCCACGTC-1	3.79783	3.05626	-0.695636	-0.62645
003-034_T0_COL_EPI_5p_N1__CGCTATCGTCAGAAGC-1	3.50342	4.62672	-0.824718	-0.721719
003-034_T0_COL_EPI_5p_N1__GAAACTCAGGCAGTCA-1	4.79622	6.59878	-0.71787	-0.632844
003-034_T0_COL_EPI_5p_N1__CCTTACGCACCGGAAA-1	2.78879	0.684307	-0.78355	-0.682944
003-034_T0_COL_EPI_5p_N1__TCGCGTTGTGTGTGCC-1	4.11316	4.59628	-0.687884	-0.618234
003-034_T0_COL_EPI_5p_N1__TGCACCTGTGCCTTGG-1	2.7564	2.81251	-0.753256	-0.688902
003-034_T0_COL_EPI_5p_N1__CCTCTGACAAGGACAC-1	2.14942	-0.791481	-0.868786	-0.778988
003-034_T0_COL_EPI_5p_N1__AGCTTGACATTCACTT-1	3.04703	5.31348	-0.773652	-0.674138
003-034_T0_COL_EPI_5p_N1__CCGTACTTCTTAGAGC-1	2.54097	-0.792024	-0.852509	-0.710709
003-034_T0_COL_EPI_5p_N1__TCAGCTCCAGTGAGTG-1	1.34384	0.0497322	-0.855833	-0.767056
003-034_T0_COL_EPI_5p_N1__CCTCTGATCTGGTATG-1	1.76337	-1.11302	-0.505056	-0.799755
003-034_T0_COL_EPI_5p_N1__CGCGTTTCATCGGAAG-1	1.62406	3.32055	-0.811913	-0.711604
003-034_T0_COL_EPI_5p_N1__AGCATACGTATCACCA-1	4.52417	4.03515	-0.825515	-0.73621
003-034_T0_COL_EPI_5p_N1__GCTGCAGAGATGTAAC-1	3.75442	1.3218	-0.779036	-0.66109
003-034_T0_COL_EPI_5p_N1__AGGGAGTAGAGGTTGC-1	3.03354	2.72322	-0.829076	-0.728053
003-034_T0_COL_EPI_5p_N1__CCATTCGAGATCACGG-1	0.883858	0.842389	-0.798918	-0.712085
003-034_T0_COL_EPI_5p_N1__CATCAGAGTATGAAAC-1	3.47383	2.5643	-0.772777	-0.683413
003-034_T0_COL_EPI_5p_N1__TACACGAGTTATCACG-1	2.8184	-0.409618	-0.759471	-0.681518
003-034_T0_COL_EPI_5p_N1__GGTGTTACATATACCG-1	3.625	0.725399	-0.771836	-0.683994
003-034_T0_COL_EPI_5p_N1__CTAATGGCAGCATGAG-1	3.10946	2.52991	-0.689061	-0.635483
003-034_T0_COL_EPI_5p_N1__TCCACACCATGCTGGC-1	5.28678	5.25646	-0.564738	-0.502897
003-034_T0_COL_EPI_5p_N1__AATCGGTAGCCCAATT-1	3.95076	1.54947	-0.704022	-0.639104
003-034_T0_COL_EPI_5p_N1__CAAGTTGAGATGTGGC-1	3.75053	0.334412	-0.729443	-0.637335
003-034_T0_COL_EPI_5p_N1__TACCTTACAAGCTGTT-1	3.55161	0.121029	-0.752049	-0.69461
003-034_T0_COL_EPI_5p_N1__CGTCAGGGTAAACACA-1	3.35246	1.55948	-0.756346	-0.674239
003-034_T0_COL_EPI_5p_N1__CCTAAAGAGACACTAA-1	3.5191	1.55112	-0.748931	-0.691372
003-034_T0_COL_EPI_5p_N1__GCGGGTTAGACTTTCG-1	3.04261	1.91384	-0.773214	-0.702401
003-034_T0_COL_EPI_5p_N1__CGCGTTTAGGACAGAA-1	2.5183	2.017	-0.774045	-0.678201
003-034_T0_COL_EPI_5p_N1__GGATGTTGTGATAAAC-1	3.31399	2.39708	-0.685044	-0.617129
003-034_T0_COL_EPI_5p_N1__CTAGTGAGTGTTTGGT-1	6.00047	6.7894	-0.771598	-0.654522
003-034_T0_COL_EPI_5p_N1__GTTTCTAAGAGTTGGC-1	4.16361	4.06036	-0.776316	-0.719006
003-034_T0_COL_EPI_5p_N1__TGTATTCTCAGCAACT-1	3.5011	1.21196	-0.792231	-0.719532
003-034_T0_COL_EPI_5p_N1__CCTACCACAAGTAGTA-1	1.91399	-0.482705	-0.813326	-0.760035
003-034_T0_COL_EPI_5p_N1__AGAGTGGGTGTTAAGA-1	5.50771	6.23501	-0.644983	-0.572903
003-034_T0_COL_EPI_5p_N1__CTCACACGTCTCTCGT-1	2.07029	4.79098	-0.73379	-0.659304
003-034_T0_COL_EPI_5p_N1__CTGCGGATCGCAAGCC-1	5.59861	8.72644	-0.666441	-0.566372
003-034_T0_COL_EPI_5p_N1__CTCAGAAAGTTCCACA-1	5.39048	1.99566	-0.657351	-0.597403
003-034_T0_COL_EPI_5p_N1__GATCTAGCATGCTGGC-1	3.21427	-0.176204	-0.633941	-0.558024
003-034_T0_COL_EPI_5p_N1__GTAACTGAGCTACCGC-1	4.2357	5.90448	-0.773702	-0.693804
003-034_T0_COL_EPI_5p_N1__CACAGTATCACAATGC-1	3.56357	2.0876	-0.801747	-0.740674
003-034_T0_COL_EPI_5p_N1__GGAATAAAGGACGAAA-1	2.39412	-0.0602733	-0.757764	-0.707432
003-034_T0_COL_EPI_5p_N1__GTGTGCGAGTGAAGTT-1	3.1115	1.49034	-0.81438	-0.716983
003-034_T0_COL_EPI_5p_N1__GGACAGAGTCTTGTCC-1	3.79277	3.92147	-0.724224	-0.66238
003-034_T0_COL_EPI_5p_N1__CTAGCCTCAATGGATA-1	4.22215	0.244514	-0.788108	-0.693357
003-034_T0_COL_EPI_5p_N1__CATATTCAGCGTTCCG-1	2.7127	4.85991	0.367431	-0.656947
003-034_T0_COL_EPI_5p_N1__CCTAAAGCACTACAGT-1	4.21695	0.851004	-0.312287	-0.667457
003-034_T0_COL_EPI_5p_N1__GCATGATGTACATCCA-1	5.14974	6.04241	-0.286655	-0.620284
003-034_T0_COL_EPI_5p_N1__AAAGATGAGGTGCAAC-1	1.85515	0.380156	-0.783439	-0.717641
003-034_T0_COL_EPI_5p_N1__CGGTTAACAAAGCAAT-1	4.5347	1.7578	-0.773759	-0.695458
003-034_T0_COL_EPI_5p_N1__CATCGGGTCCGAATGT-1	2.85314	1.97065	-0.769293	-0.686319
003-034_T0_COL_EPI_5p_N1__ATTACTCCAGGTTTCA-1	3.71581	1.3415	-0.765068	-0.699014
003-034_T0_COL_EPI_5p_N1__CTCGAGGAGAAGATTC-1	2.33674	5.29545	-0.775148	-0.692413
003-034_T0_COL_EPI_5p_N1__GCTGCGAGTTGACGTT-1	2.65004	3.14723	-0.742439	-0.674745
003-034_T0_COL_EPI_5p_N1__CGTCCATAGTACGATA-1	6.83182	6.65173	-0.752792	-0.676471
003-034_T0_COL_EPI_5p_N1__CGTCACTGTATCAGTC-1	3.72211	3.02129	-0.716139	-0.626007
003-034_T0_COL_EPI_5p_N1__AGACGTTCACGTGAGA-1	3.92718	3.82223	-0.789613	-0.690899
003-034_T0_COL_EPI_5p_N1__TTTGCGCAGGAGCGTT-1	2.34687	1.99109	-0.795368	-0.736903
003-034_T0_COL_EPI_5p_N1__TGATTTCAGTGTGGCA-1	2.68481	-0.430605	-0.783437	-0.695507
003-034_T0_COL_EPI_5p_N1__CGTTGGGTCATAAAGG-1	2.62028	2.82225	-0.87395	-0.749652
003-034_T0_COL_EPI_5p_N1__GAACATCCAGTCGATT-1	3.97893	-0.320136	-0.712144	-0.644547
003-034_T0_COL_EPI_5p_N1__CCTTCCCGTCTGATTG-1	4.33519	0.298069	-0.77261	-0.680779
003-034_T0_COL_EPI_5p_N1__GACTAACAGATCGATA-1	3.05159	1.48878	-0.816546	-0.741765
003-034_T0_COL_EPI_5p_N1__CATATTCTCTGAAAGA-1	4.13841	6.1543	-0.72796	-0.661392
003-034_T0_COL_EPI_5p_N1__ACCCACTCAGGTGGAT-1	3.30268	1.18761	-0.849314	-0.739531
003-034_T0_COL_EPI_5p_N1__GTACTTTGTAAGAGAG-1	2.9479	4.19862	-0.717532	-0.61875
003-034_T0_COL_EPI_5p_N1__CTGATAGTCTTACCTA-1	2.96102	0.872685	-0.733884	-0.698704
003-034_T0_COL_EPI_5p_N1__GAAACTCCAGCTTAAC-1	3.68882	-0.639405	-0.749553	-0.635474
003-034_T0_COL_EPI_5p_N1__GTAACGTAGGACATTA-1	4.8264	8.17305	-0.656321	-0.597475
003-034_T0_COL_EPI_5p_N1__AGTCTTTGTGTGAAAT-1	3.84699	0.814931	-0.748206	-0.641178
003-034_T0_COL_EPI_5p_N1__TATCTCATCTACTTAC-1	2.20198	1.03774	-0.851768	-0.725457
003-034_T0_COL_EPI_5p_N1__GCTTGAAGTTCCGGCA-1	4.24616	4.28754	-0.692449	-0.62852
003-034_T0_COL_EPI_5p_N1__AACCATGAGACGACGT-1	3.71608	5.62328	-0.756116	-0.647829
003-034_T0_COL_EPI_5p_N1__CCGGGATCACCTGGTG-1	3.03318	5.11715	-0.706542	-0.622411
003-034_T0_COL_EPI_5p_N1__CTAAGACAGCTAACTC-1	2.3532	1.61763	-0.766016	-0.706563
003-034_T0_COL_EPI_5p_N1__CCTTCGAAGGGCATGT-1	2.62024	-0.207299	-0.759813	-0.693333
003-034_T0_COL_EPI_5p_N1__TAGTGGTAGTTGAGAT-1	2.50379	3.53015	-0.762381	-0.667091
003-034_T0_COL_EPI_5p_N1__GGAATAAAGCTGTCTA-1	4.07858	1.12318	-0.658202	-0.610308
003-034_T0_COL_EPI_5p_N1__CTTAACTTCACCATAG-1	1.53172	0.0994096	-0.828184	-0.671846
003-034_T0_COL_EPI_5p_N1__ACGGCCAGTCAGAATA-1	4.40821	-0.622549	-0.741189	-0.671396
003-034_T0_COL_EPI_5p_N1__CGCTGGAGTCTCGTTC-1	3.38758	0.252394	-0.775496	-0.71902
003-034_T0_COL_EPI_5p_N1__CTTAGGATCTGGGCCA-1	3.8131	5.13649	-0.806699	-0.701119
003-034_T0_COL_EPI_5p_N1__TGGCGCAAGTGCCATT-1	4.06464	0.974272	-0.810893	-0.696028
003-034_T0_COL_EPI_5p_N1__TGCTACCAGGCTATCT-1	3.24566	5.21472	-0.790722	-0.708289
003-034_T0_COL_EPI_5p_N1__ACACCAATCGGCATCG-1	5.4789	8.02621	-0.738799	-0.669501
003-034_T0_COL_EPI_5p_N1__AGTGTCATCTTGTTTG-1	4.15153	3.63683	-0.784784	-0.703187
003-034_T0_COL_EPI_5p_N1__ATCATCTGTTGCCTCT-1	5.86765	1.46574	-0.6849	-0.602589
003-034_T0_COL_EPI_5p_N1__GACGCGTTCAGATAAG-1	3.8385	1.21979	-0.733146	-0.654749
003-034_T0_COL_EPI_5p_N1__AACCATGTCGCACTCT-1	3.28482	3.31202	-0.735544	-0.618762
003-034_T0_COL_EPI_5p_N1__CTCGTACCAGCGTCCA-1	2.17399	1.54343	-0.818225	-0.692817
003-034_T0_COL_EPI_5p_N1__CTTCTCTGTTCCCGAG-1	3.8012	6.34153	-0.795392	-0.722361
003-034_T0_COL_EPI_5p_N1__GACTGCGAGCCCAATT-1	6.82331	14.6494	0.838301	-0.655365
003-034_T0_COL_EPI_5p_N1__AGCAGCCCACATCCAA-1	2.7922	2.60771	-0.657861	-0.582264
003-034_T0_COL_EPI_5p_N1__CTAGAGTCAATGTTGC-1	2.77386	3.29138	-0.656493	-0.602403
003-034_T0_COL_EPI_5p_N1__GGCCGATGTCATACTG-1	7.66556	6.61589	-0.654181	-0.590579
003-034_T0_COL_EPI_5p_N1__CGGACACTCCAGTATG-1	4.10309	0.953024	-0.67459	-0.585543
003-034_T0_COL_EPI_5p_N1__GGGACCTAGCTGTTCA-1	2.61978	0.814936	-0.717718	-0.674688
003-034_T0_COL_EPI_5p_N1__TCAACGACAAGGCTCC-1	2.54809	-0.673312	-0.788537	-0.689308
003-034_T0_COL_EPI_5p_N1__TTTGTCATCGTTGCCT-1	3.91283	3.75316	-0.781487	-0.682859
003-034_T0_COL_EPI_5p_N1__TCACAAGAGTCTCCTC-1	4.42069	5.4984	-0.62229	-0.568955
003-034_T0_COL_EPI_5p_N1__CTGCTGTAGTGGCACA-1	2.89892	0.334442	-0.725168	-0.664336
003-034_T0_COL_EPI_5p_N1__AGCTCTCGTTCAGCGC-1	2.0561	3.663	-0.813558	-0.70429
003-034_T0_COL_EPI_5p_N1__GGCGACTCAATGGAGC-1	4.58484	5.03283	-0.70689	-0.639255
003-034_T0_COL_EPI_5p_N1__ACGCAGCTCTGGTGTA-1	3.70103	0.584359	-0.804567	-0.727835
003-034_T0_COL_EPI_5p_N1__AGCGGTCGTCATGCCG-1	4.82432	5.13061	-0.688066	-0.132728
003-034_T0_COL_EPI_5p_N1__TACCTATAGAGGTACC-1	3.33784	-0.0921008	-0.798487	-0.706874
003-034_T0_COL_EPI_5p_N1__TGACAACTCGTTACAG-1	4.49739	2.70688	-0.774046	-0.683059
003-034_T0_COL_EPI_5p_N1__CCTTACGTCCTTGGTC-1	3.47455	1.69679	-0.850778	-0.716447
003-034_T0_COL_EPI_5p_N1__GGGCACTGTTTCCACC-1	4.3444	0.401935	-0.734733	-0.636889
003-034_T0_COL_EPI_5p_N1__TCTGGAAAGGGTTTCT-1	3.80475	1.19642	-0.790225	-0.695165
003-034_T0_COL_EPI_5p_N1__TGAGCATAGACAAGCC-1	2.24815	5.22981	-0.744754	-0.648012
003-034_T0_COL_EPI_5p_N1__AGGCCACGTTGCCTCT-1	3.54961	1.83959	-0.684226	-0.601289
003-034_T0_COL_EPI_5p_N1__AGGTCATAGATGTAAC-1	2.88257	-1.00166	-0.742562	-0.672541
003-034_T0_COL_EPI_5p_N1__GACGCGTTCCAGATCA-1	2.9861	0.64171	-0.722638	0.489867
003-034_T0_COL_EPI_5p_N1__ATAGACCGTTCATGGT-1	4.1256	3.46342	-0.694159	-0.61352
003-034_T0_COL_EPI_5p_N1__CACACAATCGGTTCGG-1	2.54639	3.20311	-0.792234	-0.709111
003-034_T0_COL_EPI_5p_N1__GGCCGATAGAAGATTC-1	2.99771	0.892237	-0.769266	-0.69436
003-034_T0_COL_EPI_5p_N1__GTCACGGGTATGAAAC-1	3.33757	-0.644016	-0.768018	-0.691646
003-034_T0_COL_EPI_5p_N1__TTGTAGGAGGTGATTA-1	2.06049	-0.763755	-0.830421	-0.740845
003-034_T0_COL_EPI_5p_N1__ACGGGCTCATGGGAAC-1	5.31633	3.67193	-0.724655	-0.639746
003-034_T0_COL_EPI_5p_N1__CGTAGGCAGACTTGAA-1	3.65616	0.791158	-0.691408	-0.605896
003-034_T0_COL_EPI_5p_N1__AACCGCGTCGGACAAG-1	3.48578	3.03114	-0.731967	-0.639939
003-034_T0_COL_EPI_5p_N1__TTTGGTTAGAAGGTGA-1	2.98372	4.23066	-0.698471	-0.634287
003-034_T0_COL_EPI_5p_N1__AACCATGGTGCGGTAA-1	2.96504	1.53759	-0.828984	-0.736108
003-034_T0_COL_EPI_5p_N1__ACGGGCTGTAAGGGAA-1	3.63582	-0.699032	-0.379541	-0.698949
003-034_T0_COL_EPI_5p_N1__ATAACGCAGCCCTAAT-1	2.42125	0.555968	-0.7077	-0.640177
003-034_T0_COL_EPI_5p_N1__CGTTCTGGTCTCGTTC-1	3.48759	1.36822	-0.364459	-0.723343
003-034_T0_COL_EPI_5p_N1__TAGAGCTCAGGGTATG-1	3.77702	0.659472	-0.745906	-0.649522
003-034_T0_COL_EPI_5p_N1__GTCAAGTCATTAGGCT-1	3.19718	6.91159	-0.742626	-0.683248
003-034_T0_COL_EPI_5p_N1__CAACCAATCACAAACC-1	5.72912	6.86913	-0.662795	-0.566126
003-034_T0_COL_EPI_5p_N1__CAGGTGCAGAGCCTAG-1	2.71611	-1.11928	-0.852939	-0.750761
003-034_T0_COL_EPI_5p_N1__GCATACATCGTCCAGG-1	3.50915	2.61797	-0.7439	-0.66778
003-034_T0_COL_EPI_5p_N1__GTCGTAATCCCTTGCA-1	2.25079	4.78318	-0.780409	-0.679679
003-034_T0_COL_EPI_5p_N1__GACTAACGTGAAGGCT-1	2.55466	1.12028	-0.752827	-0.663029
003-034_T0_COL_EPI_5p_N1__TCAGATGAGACTACAA-1	3.7564	0.677985	-0.708373	-0.615118
003-034_T0_COL_EPI_5p_N1__TCAGATGGTACGCACC-1	4.8678	12.9609	-0.654476	-0.573469
003-034_T0_COL_EPI_5p_N1__AGAGTGGGTCAGCTAT-1	2.61465	0.547903	-0.774029	-0.703544
003-034_T0_COL_EPI_5p_N1__GAACGGATCAATACCG-1	2.85141	3.33001	-0.67866	-0.615176
003-034_T0_COL_EPI_5p_N1__CTCCTAGTCCAAACTG-1	1.92136	0.0551677	-0.897715	-0.844139
003-034_T0_COL_EPI_5p_N1__CGGGTCATCCAGTATG-1	3.26786	0.662467	-0.761066	-0.690647
003-034_T0_COL_EPI_5p_N1__GACGGCTCAGCTTCGG-1	2.22859	3.3946	-0.851163	-0.748244
003-034_T0_COL_EPI_5p_N1__CGTTAGACAAGACGTG-1	1.35646	-0.708655	-0.811198	-0.725269
003-034_T0_COL_EPI_5p_N1__GTCGTAACACAAGACG-1	1.5365	2.37569	-0.83657	-0.775831
003-034_T0_COL_EPI_5p_N1__ATGCGATAGAGGTTGC-1	2.97342	2.17686	-0.782301	-0.700998
003-034_T0_COL_EPI_5p_N1__GCTTGAAGTTAAGGGC-1	3.03864	4.55969	-0.788634	-0.69292
003-034_T0_COL_EPI_5p_N1__CGGAGTCTCTTGCAAG-1	4.31593	-0.657298	-0.753898	-0.690498
003-034_T0_COL_EPI_5p_N1__GGGCACTAGCGCCTCA-1	4.41069	-0.101502	-0.724133	-0.653946
003-034_T0_COL_EPI_5p_N1__AACTGGTGTGTGAAAT-1	3.00803	4.17638	-0.771228	-0.6744
003-034_T0_COL_EPI_5p_N1__CGGCTAGGTACTCGCG-1	3.88232	4.08848	-0.705297	-0.603927
003-034_T0_COL_EPI_5p_N1__TAGGCATAGATCACGG-1	3.15517	5.11658	-0.773632	-0.684797
003-034_T0_COL_EPI_5p_N1__ACGCCAGCACATCTTT-1	1.98108	3.45376	-0.801032	-0.706389
003-034_T0_COL_EPI_5p_N1__GTTTCTATCGCGGATC-1	1.73903	3.46828	-0.808372	-0.746791
003-034_T0_COL_EPI_5p_N1__CTCTGGTAGAGTGACC-1	4.38331	-0.10308	-0.716538	-0.60973
003-034_T0_COL_EPI_5p_N1__AGTGTCAGTTCAGTAC-1	2.74711	0.809892	-0.768897	-0.69467
003-034_T0_COL_EPI_5p_N1__TAGTGGTGTGCCTTGG-1	1.33573	0.796774	-0.713257	-0.65658
003-034_T0_COL_EPI_5p_N1__TTAACTCTCCGGGTGT-1	4.62378	4.7974	-0.686546	-0.651301
003-034_T0_COL_EPI_5p_N1__GATCGATAGTGATCGG-1	4.22286	2.86043	-0.712006	-0.62135
003-034_T0_COL_EPI_5p_N1__CAGCTGGCAATAGAGT-1	1.62579	4.86305	-0.751592	-0.673814
003-034_T0_COL_EPI_5p_N1__GCCTCTATCCAATGGT-1	4.98109	6.78649	-0.745897	-0.657709
003-034_T0_COL_EPI_5p_N1__CGGACTGTCAGTACGT-1	2.64243	0.362698	-0.766714	-0.167817
003-034_T0_COL_EPI_5p_N1__TTAGGCATCCATGCTC-1	2.54879	-1.01188	-0.758048	-0.678741
003-034_T0_COL_EPI_5p_N1__GTACTCCAGAGTGAGA-1	2.40211	0.5504	-0.747824	-0.662937
003-034_T0_COL_EPI_5p_N1__TTCTCCTGTAAGGGAA-1	2.1535	3.45819	-0.843712	-0.733356
003-034_T0_COL_EPI_5p_N1__GAACCTATCCGCTGTT-1	1.74961	4.00867	-0.742945	-0.647369
003-034_T0_COL_EPI_5p_N1__CGGAGTCAGATCTGCT-1	5.98984	1.462	-0.792326	-0.716675
003-034_T0_COL_EPI_5p_N1__GGCGACTTCTTAGAGC-1	4.77475	3.6176	-0.814218	-0.723793
003-034_T0_COL_EPI_5p_N1__CTGTTTATCGCAAGCC-1	2.96753	3.39454	-0.811016	-0.713482
003-034_T0_COL_EPI_5p_N1__TGCTACCAGCAATATG-1	2.25921	0.220442	-0.874148	-0.758889
003-034_T0_COL_EPI_5p_N1__CGTCTACAGCTCCTCT-1	2.92983	2.23179	-0.804063	-0.70746
003-034_T0_COL_EPI_5p_N1__TGTTCCGGTAAGTGTA-1	3.10358	0.918159	-0.685728	-0.610651
003-034_T0_COL_EPI_5p_N1__GTCACAATCGTGACAT-1	4.32395	5.59941	-0.72096	-0.12031
003-034_T0_COL_EPI_5p_N1__AACCGCGAGAGAGCTC-1	0.278024	0.422074	-0.77935	-0.692734
003-034_T0_COL_EPI_5p_N1__CGAATGTAGGGATCTG-1	2.85076	2.2724	-0.655908	-0.581601
003-034_T0_COL_EPI_5p_N1__GATGAGGTCTTTAGTC-1	2.66827	3.39018	-0.847838	-0.733043
003-034_T0_COL_EPI_5p_N1__TGCCCTAGTCTTGCGG-1	2.97691	-0.300508	-0.77342	-0.672651
003-034_T0_COL_EPI_5p_N1__ACACCCTAGTGAATTG-1	1.55723	2.91824	-0.824803	-0.735407
003-034_T0_COL_EPI_5p_N1__ACTATCTAGCCCAGCT-1	3.98303	2.49355	-0.839056	-0.685982
003-034_T0_COL_EPI_5p_N1__CGTCCATTCGTGGTCG-1	3.59215	4.46611	-0.694696	-0.605292
003-034_T0_COL_EPI_5p_N1__CCAATCCCACCATGTA-1	3.20169	4.62635	-0.780114	-0.667537
003-034_T0_COL_EPI_5p_N1__ATGGGAGGTTGGAGGT-1	3.4573	5.3734	-0.691815	-0.632666
003-034_T0_COL_EPI_5p_N1__CCTTTCTTCCTGCTTG-1	3.6727	5.62988	-0.807114	-0.725588
003-034_T0_COL_EPI_5p_N1__TAAGAGAGTTGGGACA-1	1.66245	-0.639683	-0.753069	-0.705472
003-034_T0_COL_EPI_5p_N1__GACCTGGGTCTAGTCA-1	3.27047	0.275982	-0.782594	-0.691462
003-034_T0_COL_EPI_5p_N1__GTCTTCGCACAGGCCT-1	3.46454	1.75689	-0.74633	-0.663158
003-034_T0_COL_EPI_5p_N1__CCGGGATAGGGATGGG-1	1.86408	0.248661	-0.786419	-0.690473
003-034_T0_COL_EPI_5p_N1__CTACGTCAGATGTAAC-1	4.21064	4.12555	-0.748188	-0.626478
003-034_T0_COL_EPI_5p_N1__CGGACTGCACACTGCG-1	3.54856	-0.752199	-0.81108	-0.748618
003-034_T0_COL_EPI_5p_N1__CCACGGAGTTAGTGGG-1	3.51051	3.30594	-0.715183	-0.625368
003-034_T0_COL_EPI_5p_N1__CTCAGAAGTAGGAGTC-1	3.89968	3.191	-0.822918	-0.714381
003-034_T0_COL_EPI_5p_N1__ACGTCAATCTAAGCCA-1	3.12605	-0.173018	-0.744875	-0.656414
003-034_T0_COL_EPI_5p_N1__GATGAGGTCCAGGGCT-1	4.13676	0.251502	-0.817052	-0.758969
003-034_T0_COL_EPI_5p_N1__AGCTCCTTCAACGCTA-1	3.23175	1.8096	-0.821656	-0.755737
003-034_T0_COL_EPI_5p_N1__TAGCCGGGTCTCCATC-1	3.66565	1.30856	-0.691103	-0.611502
003-034_T0_COL_EPI_5p_N1__ATCACGACAAGTACCT-1	2.344	1.90098	-0.753219	-0.69063
003-034_T0_COL_EPI_5p_N1__TCGTAGAAGAGGTTAT-1	2.51488	4.06314	-0.831362	-0.717988
003-034_T0_COL_EPI_5p_N1__TTTCCTCAGCTGAACG-1	3.90691	-0.113168	-0.689247	-0.639383
003-034_T0_COL_EPI_5p_N1__TGGTTCCTCCAGATCA-1	2.47376	-0.748382	-0.794189	-0.728737
003-034_T0_COL_EPI_5p_N1__GGACAGAAGCTTATCG-1	3.30588	-0.971968	-0.729229	-0.691764
003-034_T0_COL_EPI_5p_N1__GCTTGAACAAGGTTCT-1	3.03177	1.48874	-0.76825	-0.699925
003-034_T0_COL_EPI_5p_N1__TAGGCATAGCTAGTCT-1	4.64347	4.92303	-0.735523	-0.615241
003-034_T0_COL_EPI_5p_N1__CTCTGGTGTGACTACT-1	2.20712	0.808643	-0.117587	-0.757193
003-034_T0_COL_EPI_5p_N1__ATCATGGTCTGGTATG-1	3.35578	2.96875	-0.728741	-0.668503
003-034_T0_COL_EPI_5p_N1__AAGGAGCTCTGCTGCT-1	2.10925	-0.690808	-0.349944	-0.697843
003-034_T0_COL_EPI_5p_N1__ACACTGAGTTACGCGC-1	2.75945	-0.466764	-0.808218	-0.731156
003-034_T0_COL_EPI_5p_N1__ACACCCTAGCTAAACA-1	2.69982	2.99863	-0.795347	-0.709241
003-034_T0_COL_EPI_5p_N1__AACGTTGGTTCTGAAC-1	2.64958	-1.1052	-0.847647	-0.748155
003-034_T0_COL_EPI_5p_N1__CTTTGCGGTTCGTTGA-1	3.19615	1.14558	-0.769452	-0.712831
003-034_T0_COL_EPI_5p_N1__GCAGCCAAGTTGTAGA-1	3.48148	-0.429977	-0.778418	-0.70291
003-034_T0_COL_EPI_5p_N1__TTAACTCGTGCACGAA-1	4.41309	4.48215	-0.666127	-0.590326
003-034_T0_COL_EPI_5p_N1__GCATACATCCTGTACC-1	4.16795	3.01818	-0.771624	-0.700126
003-034_T0_COL_EPI_5p_N1__GTCGGGTCAGACGCTC-1	3.47471	3.01955	-0.764088	-0.681649
003-034_T0_COL_EPI_5p_N1__GGGATGAGTCTTGTCC-1	5.92142	1.80418	-0.681502	-0.590513
003-034_T0_COL_EPI_5p_N1__TTCTTAGCAGTTAACC-1	2.21539	2.05623	-0.82589	-0.727909
003-034_T0_COL_EPI_5p_N1__TACACGAAGACAGGCT-1	3.89641	4.48458	-0.735241	-0.647974
003-034_T0_COL_EPI_5p_N1__TCACGAAGTCACTGGC-1	2.22788	1.4023	-0.797033	-0.731844
003-034_T0_COL_EPI_5p_N1__GGAGCAACATAGAAAC-1	3.12743	0.548304	-0.777296	-0.684591
003-034_T0_COL_EPI_5p_N1__ATAGACCGTCCGTGAC-1	4.53925	0.200678	-0.75827	-0.670203
003-034_T0_COL_EPI_5p_N1__AAGCCGCTCACCCTCA-1	2.79703	5.53956	-0.80879	-0.725712
003-034_T0_COL_EPI_5p_N1__GTCCTCAAGCCTATGT-1	2.67807	2.26679	-0.784642	-0.7064
003-034_T0_COL_EPI_5p_N1__GGGACCTAGCTTTGGT-1	5.22608	0.64422	-0.686284	-0.60787
003-034_T0_COL_EPI_5p_N1__GGGTTGCTCCGCGTTT-1	2.49003	2.5767	-0.753357	-0.701685
003-034_T0_COL_EPI_5p_N1__GCGCAACGTATAATGG-1	4.27416	0.92053	-0.73637	-0.641008
003-034_T0_COL_EPI_5p_N1__TACTTGTTCCAACCAA-1	2.96689	-0.149596	-0.726514	-0.655776
003-034_T0_COL_EPI_5p_N1__AAAGTAGCACGAAGCA-1	4.11145	3.49966	-0.749008	-0.691403
003-034_T0_COL_EPI_5p_N1__TCATTTGTCAACACGT-1	3.10749	2.9932	-0.845493	-0.746551
003-034_T0_COL_EPI_5p_N1__GCGCAACAGGTTACCT-1	4.6947	4.76467	-0.769493	-0.701684
003-034_T0_COL_EPI_5p_N1__TCGCGTTTCATCGGAT-1	6.34831	3.80886	-0.687911	-0.648341
003-034_T0_COL_EPI_5p_N1__GAACGGACATTGTGCA-1	2.89716	2.88559	-0.805169	-0.736466
003-034_T0_COL_EPI_5p_N1__GATCAGTAGGATGTAT-1	3.15248	1.23013	-0.765722	-0.676093
003-034_T0_COL_EPI_5p_N1__GCATGTAAGTACGTAA-1	3.41339	-0.929396	-0.715789	-0.624841
003-034_T0_COL_EPI_5p_N1__AGGTCATTCAGTTGAC-1	3.9757	1.56295	-0.769724	-0.686189
003-034_T0_COL_EPI_5p_N1__ACAGCCGAGTTATCGC-1	2.8853	-0.695198	-0.801487	-0.728943
003-034_T0_COL_EPI_5p_N1__AGACGTTCATTTCACT-1	4.00307	2.70139	-0.78187	-0.699779
003-034_T0_COL_EPI_5p_N1__AGGTCCGGTTCTGAAC-1	3.32157	2.21039	-0.723568	-0.66098
003-034_T0_COL_EPI_5p_N1__CGAACATTCGTTGCCT-1	2.1928	1.97996	-0.865147	-0.75718
003-034_T0_COL_EPI_5p_N1__AACTCAGCATGATCCA-1	2.41757	-0.137208	-0.833609	-0.75256
003-034_T0_COL_EPI_5p_N1__GACGTTATCCTGCCAT-1	3.2473	2.83935	-0.748912	-0.681168
003-034_T0_COL_EPI_5p_N1__ACTTTCAAGCTGTTCA-1	5.1272	2.11771	-0.746278	-0.665897
003-034_T0_COL_EPI_5p_N1__TATGCCCCATGGTCAT-1	0.096858	2.87749	-0.791387	-0.702185
003-034_T0_COL_EPI_5p_N1__TAAGAGACAAGTCTAC-1	3.69639	4.49543	-0.755875	-0.661319
003-034_T0_COL_EPI_5p_N1__ACGTCAATCTTGAGAC-1	5.34242	1.16046	-0.802683	-0.713703
003-034_T0_COL_EPI_5p_N1__CAACCTCAGGGATACC-1	2.18388	0.139622	-0.355252	-0.709749
003-034_T0_COL_EPI_5p_N1__ACACCCTGTAGAGTGC-1	6.44292	1.2141	-0.729082	-0.662607
003-034_T0_COL_EPI_5p_N1__GGCTGGTGTACTCGCG-1	4.63551	0.815525	-0.660999	-0.580983
003-034_T0_COL_EPI_5p_N1__CGTCCATGTCAATGTC-1	4.19741	0.585081	-0.251677	-0.630962
003-034_T0_COL_EPI_5p_N1__GCGGGTTAGTGTTGAA-1	2.63613	6.78415	-0.697604	-0.612722
003-034_T0_COL_EPI_5p_N1__TGAAAGAGTGACCAAG-1	3.138	-0.954652	-0.705516	-0.662746
003-034_T0_COL_EPI_5p_N1__CAGCGACCAAGACACG-1	3.9764	6.37568	-0.657574	-0.562082
003-034_T0_COL_EPI_5p_N1__GCATACAAGTGGCACA-1	-1.12855	0.941526	-0.788031	-0.729388
003-034_T0_COL_EPI_5p_N1__GTACTTTCATTGGCGC-1	3.72986	0.410717	-0.737463	-0.673153
003-034_T0_COL_EPI_5p_N1__GGCTCGATCGATAGAA-1	3.12381	0.312406	-0.676773	-0.601366
003-034_T0_COL_EPI_5p_N1__GATCGATAGATGGGTC-1	2.82447	0.0219309	-0.898395	-0.786055
003-034_T0_COL_EPI_5p_N1__ATCTGCCTCTATCCTA-1	2.13663	-0.0719816	-0.798229	-0.694959
003-034_T0_COL_EPI_5p_N1__CTCTGGTCATCGGGTC-1	2.8796	2.90754	-0.755209	-0.677404
003-034_T0_COL_EPI_5p_N1__GCGGGTTAGGTGCTTT-1	4.84064	4.02761	-0.702697	-0.610903
003-034_T0_COL_EPI_5p_N1__GACCAATGTAAGTTCC-1	3.02613	2.54689	-0.771534	-0.72617
003-034_T0_COL_EPI_5p_N1__ACGAGGACATTCTTAC-1	4.75351	-0.580813	-0.731788	-0.664127
003-034_T0_COL_EPI_5p_N1__GTCGTAATCTTCATGT-1	3.35515	4.85672	-0.804896	-0.720741
003-034_T0_COL_EPI_5p_N1__TCTGAGAAGCTTTGGT-1	1.29186	2.74289	-0.866641	-0.755245
003-034_T0_COL_EPI_5p_N1__TTTGGTTGTGGTTTCA-1	3.25479	4.25168	-0.734855	-0.661908
003-034_T0_COL_EPI_5p_N1__TGACTAGTCTTTACGT-1	3.96348	1.85705	-0.698918	-0.645754
003-034_T0_COL_EPI_5p_N1__TATCAGGTCACCACCT-1	2.82278	0.786746	-0.903047	-0.783411
003-034_T0_COL_EPI_5p_N1__GGGCATCGTTGTGGAG-1	5.00327	3.55063	-0.755902	-0.657357
003-034_T0_COL_EPI_5p_N1__TCTGAGATCCTGTAGA-1	3.54816	0.324552	-0.765242	-0.658767
003-034_T0_COL_EPI_5p_N1__GATGCTAAGTAGTGCG-1	4.061	-0.0204905	-0.752593	-0.673787
003-034_T0_COL_EPI_5p_N1__GAATGAACATAGAAAC-1	1.65999	-1.09068	-0.793313	-0.711127
003-034_T0_COL_EPI_5p_N1__ACATACGTCTTGTACT-1	1.64244	-0.534284	-0.651221	-0.601435
003-034_T0_COL_EPI_5p_N1__CTCACACTCTTGCAAG-1	2.86305	4.35028	-0.787624	-0.710744
003-034_T0_COL_EPI_5p_N1__CACACTCTCGGAAATA-1	1.21993	-0.64607	-0.767345	-0.676507
003-034_T0_COL_EPI_5p_N1__ACACTGAGTCCAGTAT-1	2.46149	1.78646	-0.786431	-0.705689
003-034_T0_COL_EPI_5p_N1__GCGACCATCAGCTCGG-1	4.58145	3.54173	-0.65531	-0.567224
003-034_T0_COL_EPI_5p_N1__TCTTCGGCAAATTGCC-1	3.39792	6.28289	-0.722975	-0.650092
003-034_T0_COL_EPI_5p_N1__TACGGATAGCGTCTAT-1	3.10337	5.74613	-0.706488	-0.629546
003-034_T0_COL_EPI_5p_N1__TCAGCTCCAGTGGAGT-1	2.44998	0.896807	-0.765473	-0.687824
003-034_T0_COL_EPI_5p_N1__GATGAAAAGTCCGTAT-1	3.59928	2.69077	-0.693326	-0.611388
003-034_T0_COL_EPI_5p_N1__GTTCATTGTAAGAGGA-1	4.39777	2.02262	-0.795023	-0.683881
003-034_T0_COL_EPI_5p_N1__CCACCTAGTCCGTCAG-1	3.5332	0.590409	-0.763577	-0.694827
003-034_T0_COL_EPI_5p_N1__ATAAGAGTCTTGAGAC-1	4.9038	4.19084	-0.653738	-0.567874
003-034_T0_COL_EPI_5p_N1__GGGATGATCAATAAGG-1	3.21032	-0.431755	-0.828423	-0.733148
003-034_T0_COL_EPI_5p_N1__CTACGTCTCCCAGGTG-1	4.8259	7.38485	-0.609932	-0.558932
003-034_T0_COL_EPI_5p_N1__GCGCAACGTCTAGCCG-1	4.28736	4.40617	-0.80354	-0.707817
003-034_T0_COL_EPI_5p_N1__GGAGCAAAGAATTGTG-1	2.02689	1.8458	-0.839479	-0.769555
003-034_T0_COL_EPI_5p_N1__TATCTCATCCCACTTG-1	4.09652	3.79952	-0.651442	-0.561812
003-034_T0_COL_EPI_5p_N1__TACGGGCGTGTAACGG-1	3.32467	2.86153	-0.747132	-0.669037
003-034_T0_COL_EPI_5p_N1__CACACTCCATGCTGGC-1	0.578094	0.531274	-0.835488	-0.743411
003-034_T0_COL_EPI_5p_N1__CTAAGACGTGATGTCT-1	3.96197	1.24111	-0.737308	-0.648005
003-034_T0_COL_EPI_5p_N1__CAGAGAGTCTCGCATC-1	2.73334	2.26375	-0.802689	-0.692804
003-034_T0_COL_EPI_5p_N1__GAAACTCGTGCTCTTC-1	4.13057	-0.0946954	-0.718485	-0.608542
003-034_T0_COL_EPI_5p_N1__AGTAGTCTCTCGTTTA-1	2.93636	5.96227	-0.775218	-0.673443
003-034_T0_COL_EPI_5p_N1__ACGGCCAAGACTTGAA-1	4.76168	1.71095	-0.791671	-0.710625
003-034_T0_COL_EPI_5p_N1__CGTCCATAGACAAAGG-1	3.67263	6.97546	-0.790331	-0.676305
003-034_T0_COL_EPI_5p_N1__CTTAACTAGGGCATGT-1	3.35572	2.77007	-0.762855	-0.677969
003-034_T0_COL_EPI_5p_N1__CTACATTAGTCGTTTG-1	3.03148	1.1736	-0.806581	-0.682485
003-034_T0_COL_EPI_5p_N1__CTAACTTAGTGTTTGC-1	-0.607948	6.19248	-0.856135	-0.739919
003-034_T0_COL_EPI_5p_N1__CGGACTGGTAAGGGAA-1	2.37689	1.57386	-0.807892	-0.715254
003-034_T0_COL_EPI_5p_N1__CGTCAGGAGTACTTGC-1	2.9402	3.89148	-0.728718	-0.641534
003-034_T0_COL_EPI_5p_N1__AGGTCATTCTATGTGG-1	5.43223	4.65085	-0.763478	-0.706071
003-034_T0_COL_EPI_5p_N1__CTACGTCCAGATCGGA-1	3.5456	-0.189872	-0.770549	-0.694422
003-034_T0_COL_EPI_5p_N1__CTGATCCTCCCATTTA-1	2.95035	1.68961	-0.661962	-0.584917
003-034_T0_COL_EPI_5p_N1__GCTCTGTGTACAGACG-1	3.19929	1.71525	-0.696249	-0.630367
003-034_T0_COL_EPI_5p_N1__CCTTACGAGAAGATTC-1	2.03632	-0.275574	-0.670983	-0.619606
003-034_T0_COL_EPI_5p_N1__ACGCAGCTCGCTTGTC-1	3.22776	1.53959	-0.721768	-0.671047
003-034_T0_COL_EPI_5p_N1__TCTATTGCATCGATGT-1	3.45303	1.08692	-0.712349	-0.641071
003-034_T0_COL_EPI_5p_N1__AGTCTTTTCGCATGAT-1	2.77076	6.9288	-0.754901	-0.689953
003-034_T0_COL_EPI_5p_N1__ATCCACCTCTGCGACG-1	3.92837	1.72983	-0.682591	-0.624056
003-034_T0_COL_EPI_5p_N1__TCCACACAGGGAAACA-1	3.27366	1.15878	-0.746874	-0.667756
003-034_T0_COL_EPI_5p_N1__CACCAGGCATACCATG-1	2.88562	6.25985	-0.773292	-0.70766
003-034_T0_COL_EPI_5p_N1__TGAAAGAAGTACGCGA-1	3.05775	-0.114581	-0.800785	-0.729549
003-034_T0_COL_EPI_5p_N1__ACTGAGTCATTATCTC-1	4.29184	3.40898	-0.730713	-0.690782
003-034_T0_COL_EPI_5p_N1__ACAGCTAGTGCTAGCC-1	3.53465	2.82126	-0.752566	-0.662918
003-034_T0_COL_EPI_5p_N1__GCTGCGAGTACCGCTG-1	2.8029	1.20409	-0.810889	-0.71238
003-034_T0_COL_EPI_5p_N1__CCGGGATGTCGCTTCT-1	3.8023	4.62882	-0.769493	-0.676245
003-034_T0_COL_EPI_5p_N1__CAGCTAATCGTACCGG-1	4.69507	5.54286	-0.667592	-0.567354
003-034_T0_COL_EPI_5p_N1__TAAGCGTTCCGCAGTG-1	3.16242	3.27208	-0.795618	-0.717733
003-034_T0_COL_EPI_5p_N1__ACGCCAGAGGATGGTC-1	8.10851	4.79422	-0.709866	-0.622633
003-034_T0_COL_EPI_5p_N1__CCAGCGAAGTGAATTG-1	4.23074	-0.50564	-0.650539	-0.594152
003-034_T0_COL_EPI_5p_N1__GTCCTCATCCACTGGG-1	4.45536	-0.6509	-0.770273	-0.689548
003-034_T0_COL_EPI_5p_N1__GCCTCTACATCCGCGA-1	4.03875	3.69765	-0.327955	-0.699508
003-034_T0_COL_EPI_5p_N1__CATATTCAGGCAAAGA-1	4.27943	5.82062	-0.733104	-0.629382
003-034_T0_COL_EPI_5p_N1__GAATAAGGTTACTGAC-1	3.42214	1.67839	-0.763012	-0.677074
003-034_T0_COL_EPI_5p_N1__AGTTGGTAGGCAATTA-1	2.75804	1.41329	-0.752104	-0.673575
003-034_T0_COL_EPI_5p_N1__ACCCACTTCTAAGCCA-1	2.96712	2.00123	-0.754437	-0.68871
003-034_T0_COL_EPI_5p_N1__CTAGTGACATTTGCTT-1	4.05836	-0.20247	-0.700997	-0.644321
003-034_T0_COL_EPI_5p_N1__TGTTCCGGTCACTGGC-1	5.27285	5.1018	-0.648186	-0.592354
003-034_T0_COL_EPI_5p_N1__AACGTTGTCGTCTGAA-1	4.61847	-0.98103	-0.707831	-0.677779
003-034_T0_COL_EPI_5p_N1__GAAGCAGGTAATCGTC-1	3.53844	3.16047	-0.749584	-0.694116
003-034_T0_COL_EPI_5p_N1__TATGCCCTCGTCACGG-1	4.2391	4.1629	-0.773769	-0.739198
003-034_T0_COL_EPI_5p_N1__CGCCAAGTCGGTGTTA-1	3.58762	6.76835	-0.691376	-0.588073
003-034_T0_COL_EPI_5p_N1__CCTTCCCTCCAACCAA-1	3.79739	3.49191	-0.733133	-0.637922
003-034_T0_COL_EPI_5p_N1__CGGGTCAGTAATCACC-1	4.78528	4.90028	-0.71203	-0.615048
003-034_T0_COL_EPI_5p_N1__CGATGTAGTAAGCACG-1	4.04595	0.0198339	-0.768814	-0.706011
003-034_T0_COL_EPI_5p_N1__GGACATTTCATCATTC-1	2.8394	1.0862	-0.712232	-0.642418
003-034_T0_COL_EPI_5p_N1__GAGCAGAGTGAGCGAT-1	2.51586	-0.692894	-0.810765	-0.769593
003-034_T0_COL_EPI_5p_N1__CAAGATCTCACATGCA-1	3.46178	0.643856	-0.938514	-0.822459
003-034_T0_COL_EPI_5p_N1__GACTGCGAGAGATGAG-1	3.19657	4.61203	-0.690183	-0.605855
003-034_T0_COL_EPI_5p_N1__CAAGATCCAGTATGCT-1	3.33935	1.87749	-0.768181	-0.681476
003-034_T0_COL_EPI_5p_N1__CTACACCTCTTAGCCC-1	4.75803	0.687703	-0.66834	-0.595218
003-034_T0_COL_EPI_5p_N1__CATGGCGAGCGATATA-1	2.57393	3.16402	-0.704751	-0.62125
003-034_T0_COL_EPI_5p_N1__CGACTTCGTAGCCTCG-1	2.89966	8.39011	-0.69925	-0.605773
003-034_T0_COL_EPI_5p_N1__TATGCCCCAAGCCTAT-1	3.38862	1.3804	-0.887451	-0.753329
003-034_T0_COL_EPI_5p_N1__CCCTCCTCATACTCTT-1	2.6957	2.17183	-0.811399	-0.747594
003-034_T0_COL_EPI_5p_N1__CTCACACGTGAGGGAG-1	2.70961	0.562901	-0.790946	-0.678332
003-034_T0_COL_EPI_5p_N1__AAGGCAGTCCAAACTG-1	4.78582	2.98837	-0.822499	-0.740801
003-034_T0_COL_EPI_5p_N1__CGGACACAGTTAGCGG-1	3.61187	2.07911	-0.71066	-0.634562
003-034_T0_COL_EPI_5p_N1__AAAGTAGTCCTACAGA-1	2.55577	1.68369	-0.796012	-0.704049
003-034_T0_COL_EPI_5p_N1__GGGAATGGTGAACCTT-1	3.93338	0.68642	-0.720644	-0.636122
003-034_T0_COL_EPI_5p_N1__AGGGTGAGTGGAAAGA-1	3.98762	6.02128	-0.735693	-0.634879
003-034_T0_COL_EPI_5p_N1__CGAATGTAGTATGACA-1	5.20548	4.2858	-0.815531	-0.708269
003-034_T0_COL_EPI_5p_N1__TGAGAGGTCATGCATG-1	4.44497	2.21251	-0.583207	-0.508499
003-034_T0_COL_EPI_5p_N1__GTCAAGTGTAAAGTCA-1	3.89583	2.18519	-0.725224	-0.626776
003-034_T0_COL_EPI_5p_N1__ACGAGGACACACATGT-1	4.16981	2.97178	-0.733878	-0.641129
003-034_T0_COL_EPI_5p_N1__CATCAGACAGTGACAG-1	3.18722	-0.256418	-0.747292	-0.661269
003-034_T0_COL_EPI_5p_N1__AGTGAGGGTCAGAAGC-1	3.9563	5.03152	-0.676227	-0.581326
003-034_T0_COL_EPI_5p_N1__TTCTTAGAGATGTCGG-1	3.07424	2.2262	-0.765363	-0.685071
003-034_T0_COL_EPI_5p_N1__CAGAGAGTCACAACGT-1	3.49859	0.181675	-0.703459	-0.645178
003-034_T0_COL_EPI_5p_N1__GACCTGGAGGACCACA-1	5.52423	-0.605321	-0.771311	-0.675671
003-034_T0_COL_EPI_5p_N1__CTGTTTAAGACCTTTG-1	1.8379	0.980432	-0.771687	-0.695064
003-034_T0_COL_EPI_5p_N1__CGGAGTCGTCACACGC-1	4.06359	5.40234	-0.763592	-0.719687
003-034_T0_COL_EPI_5p_N1__ACGAGCCGTAGGCTGA-1	4.03925	-0.643086	-0.761327	-0.658117
003-034_T0_COL_EPI_5p_N1__TGACTTTCAATGGATA-1	3.58828	5.18691	-0.784587	-0.70924
003-034_T0_COL_EPI_5p_N1__ATTACTCAGTCGCCGT-1	3.58623	6.39351	-0.750299	-0.681135
003-034_T0_COL_EPI_5p_N1__TGCTGCTTCTTGAGGT-1	3.55278	1.58046	-0.755876	-0.672062
003-034_T0_COL_EPI_5p_N1__CTAACTTTCGAATGGG-1	4.94326	6.29332	-0.595566	-0.55936
003-034_T0_COL_EPI_5p_N1__AGCCTAAGTATAGTAG-1	4.4924	4.93605	-0.771443	-0.728422
003-034_T0_COL_EPI_5p_N1__GCATACATCTCGATGA-1	4.11055	0.622314	-0.760426	-0.694569
003-034_T0_COL_EPI_5p_N1__TCAATCTCAAACTGTC-1	3.20632	2.56095	-0.808255	-0.740833
003-034_T0_COL_EPI_5p_N1__GGGATGACAGCGTCCA-1	2.59193	-1.02115	-0.763962	-0.667487
003-034_T0_COL_EPI_5p_N1__GGGCACTGTGTTGAGG-1	2.96544	-1.0655	-0.778505	-0.674734
003-034_T0_COL_EPI_5p_N1__CCGTTCACACATCTTT-1	2.88502	0.405734	-0.720011	-0.657578
003-034_T0_COL_EPI_5p_N1__GTGCTTCGTTACTGAC-1	3.79164	5.33137	-0.721841	-0.641026
003-034_T0_COL_EPI_5p_N1__TAGTTGGCAGCGATCC-1	2.02116	0.411697	-0.749418	-0.66415
003-034_T0_COL_EPI_5p_N1__ATCCACCCATGCGCAC-1	3.16942	0.885248	-0.837809	-0.762037
003-034_T0_COL_EPI_5p_N1__GAAATGAAGGAGTTTA-1	2.12474	4.0736	-0.863505	-0.764676
003-034_T0_COL_EPI_5p_N1__TGCGGGTCAGCGATCC-1	3.24242	0.473638	-0.6967	-0.614728
003-034_T0_COL_EPI_5p_N1__CGGACGTTCAAACGGG-1	4.04612	2.95696	-0.679223	-0.595354
003-034_T0_COL_EPI_5p_N1__TCGTACCTCCCTAATT-1	2.62208	2.04279	-0.787749	-0.68857
003-034_T0_COL_EPI_5p_N1__CAAGGCCGTCTAAAGA-1	3.60772	0.0537154	-0.734178	-0.637017
003-034_T0_COL_EPI_5p_N1__CGTAGCGAGGTAGCTG-1	3.02177	3.76537	-0.763636	-0.675158
003-034_T0_COL_EPI_5p_N1__AAAGCAACAAGTCATC-1	3.31163	2.67643	-0.812743	-0.705732
003-034_T0_COL_EPI_5p_N1__TGCGCAGTCAACGGCC-1	1.18694	1.7741	-0.790848	-0.703578
003-034_T0_COL_EPI_5p_N1__GCATGATCACGAAGCA-1	3.51598	2.44833	-0.672975	-0.605832
003-034_T0_COL_EPI_5p_N1__CACTCCAAGCCAGAAC-1	2.44648	0.399048	-0.815338	-0.750265
003-034_T0_COL_EPI_5p_N1__CCCTCCTTCACGGTTA-1	3.80421	3.36761	-0.694581	-0.607013
003-034_T0_COL_EPI_5p_N1__ACACCGGCAAAGTGCG-1	3.86504	6.98976	0.00719449	-0.685006
003-034_T0_COL_EPI_5p_N1__GTATCTTTCCTAGAAC-1	3.04125	1.40059	-0.731462	-0.62489
003-034_T0_COL_EPI_5p_N1__GAACCTACAAGTAATG-1	2.90258	1.39766	-0.745669	-0.640068
003-034_T0_COL_EPI_5p_N1__AGTCTTTTCCACGAAT-1	3.3592	3.07585	-0.777214	-0.669541
003-034_T0_COL_EPI_5p_N1__GTCGTAAGTTCAGTAC-1	4.14612	0.514754	-0.755049	-0.661793
003-034_T0_COL_EPI_5p_N1__GTATCTTCACCTATCC-1	3.60582	2.15485	-0.729599	-0.656855
003-034_T0_COL_EPI_5p_N1__GACGGCTGTCCGAATT-1	5.71788	5.53874	-0.750114	-0.667781
003-034_T0_COL_EPI_5p_N1__CGACTTCTCATGTCCC-1	2.60189	1.07685	-0.754041	-0.702774
003-034_T0_COL_EPI_5p_N1__TTTACTGTCCTTTCTC-1	3.41356	0.63444	-0.698445	-0.647844
003-034_T0_COL_EPI_5p_N1__CACAGTACAGTCACTA-1	2.52273	-0.0707733	-0.787492	-0.687547
003-034_T0_COL_EPI_5p_N1__GAACGGAGTAGCAAAT-1	3.29921	3.0246	-0.767175	-0.686421
003-034_T0_COL_EPI_5p_N1__TCTGGAATCCGCATAA-1	3.27946	-0.597013	-0.713379	-0.638176
003-034_T0_COL_EPI_5p_N1__TCTCTAATCAGTGTTG-1	3.97175	3.86912	-0.693348	-0.603093
003-034_T0_COL_EPI_5p_N1__CGTGAGCCACACCGCA-1	2.29431	4.06442	-0.780735	-0.657541
003-034_T0_COL_EPI_5p_N1__CTCCTAGAGGGTCGAT-1	0.895647	2.05113	-0.819619	-0.701958
003-034_T0_COL_EPI_5p_N1__AGATCTGGTTGGGACA-1	4.48358	6.91403	-0.721467	-0.620602
003-034_T0_COL_EPI_5p_N1__AGTAGTCGTCCCGACA-1	1.75799	6.53286	-0.342792	-0.692905
003-034_T0_COL_EPI_5p_N1__CGTTGGGGTCGCCATG-1	5.77567	2.04519	-0.777583	-0.723422
003-034_T0_COL_EPI_5p_N1__CGCCAAGAGCTGTTCA-1	2.41039	0.805398	-0.711959	-0.672361
003-034_T0_COL_EPI_5p_N1__GACGTTAGTGTGACCC-1	7.04632	5.28671	-0.667229	-0.597077
003-034_T0_COL_EPI_5p_N1__GGGAGATCAGATGGGT-1	1.4276	3.25472	-0.744042	-0.661856
003-034_T0_COL_EPI_5p_N1__TTCTCCTTCGAATGCT-1	2.16781	1.2135	-0.379683	-0.732684
003-034_T0_COL_EPI_5p_N1__CAAGAAACACATTTCT-1	3.50847	3.07812	-0.716117	-0.606867
003-034_T0_COL_EPI_5p_N1__ACACCCTAGGGTGTGT-1	4.95192	3.57879	-0.644829	-0.575861
003-034_T0_COL_EPI_5p_N1__GGTGCGTCATAGTAAG-1	4.45424	1.3649	-0.72076	-0.625112
003-034_T0_COL_EPI_5p_N1__GCTGCTTTCTTTACGT-1	2.26663	1.83198	-0.752085	-0.657238
003-034_T0_COL_EPI_5p_N1__CAGCGACCACATCCGG-1	4.08196	-0.212937	-0.73602	-0.65107
003-034_T0_COL_EPI_5p_N1__TAAGAGAGTTTAAGCC-1	4.32619	2.82622	-0.691747	-0.589749
003-034_T0_COL_EPI_5p_N1__ACTTACTTCAAAGACA-1	2.14533	0.832679	-0.756147	-0.662455
003-034_T0_COL_EPI_5p_N1__CCGGGATTCCGCATAA-1	3.57703	2.36218	-0.676327	-0.603026
003-034_T0_COL_EPI_5p_N1__GTTAAGCTCCACGAAT-1	2.54293	2.33329	-0.632786	-0.574295
003-034_T0_COL_EPI_5p_N1__TGGCGCACAAGTAATG-1	4.18508	0.396657	-0.719079	-0.663288
003-034_T0_COL_EPI_5p_N1__CACTCCATCCTAAGTG-1	3.42826	0.674839	-0.757068	-0.716955
003-034_T0_COL_EPI_5p_N1__TTGAACGTCTTAGAGC-1	3.93766	5.24386	-0.731376	-0.626279
003-034_T0_COL_EPI_5p_N1__GGCTGGTAGTCAATAG-1	4.40457	1.65514	-0.847492	-0.722505
003-034_T0_COL_EPI_5p_N1__GAACATCTCGGAGGTA-1	4.07078	3.15015	-0.808683	-0.702251
003-034_T0_COL_EPI_5p_N1__CAGATCAGTCAGTGGA-1	6.53725	7.18024	-0.665512	-0.587854
003-034_T0_COL_EPI_5p_N1__CTAGAGTGTGATAAAC-1	2.11764	-0.218182	-0.731106	-0.65331
003-034_T0_COL_EPI_5p_N1__CTCGGGAGTAATTGGA-1	4.12087	-0.239688	-0.768134	-0.682669
003-034_T0_COL_EPI_5p_N1__AGCATACCAATGACCT-1	9.17316	4.91125	-0.611384	-0.560786
003-034_T0_COL_EPI_5p_N1__CGGACTGTCTAGCACA-1	3.81694	1.52467	-0.640985	-0.574085
003-034_T0_COL_EPI_5p_N1__CCTTTCTAGGTCATCT-1	3.19487	-0.648688	-0.795988	-0.701109
003-034_T0_COL_EPI_5p_N1__GCTCTGTCACGACGAA-1	3.4952	3.10383	-0.72388	-0.657694
003-034_T0_COL_EPI_5p_N1__CTGTGCTCAAGTAGTA-1	1.35567	-1.05925	-0.786879	-0.698704
003-034_T0_COL_EPI_5p_N1__CAGAATCCAATCACAC-1	2.20939	3.72113	0.536615	-0.715048
003-034_T0_COL_EPI_5p_N1__GTGCAGCTCGCGATCG-1	3.35599	6.41288	-0.649942	-0.587609
003-034_T0_COL_EPI_5p_N1__CTCTAATCAGCGATCC-1	1.26492	1.16544	-0.796126	-0.702819
003-034_T0_COL_EPI_5p_N1__GTCATTTCATCCTAGA-1	2.25787	-1.03945	-0.775967	-0.679254
003-034_T0_COL_EPI_5p_N1__CTCTACGAGATAGTCA-1	3.12771	0.40838	-0.758042	-0.680696
003-034_T0_COL_EPI_5p_N1__CGCTGGATCAAACAAG-1	2.78504	0.228039	-0.789724	-0.713879
003-034_T0_COL_EPI_5p_N1__GGATGTTAGTTGTAGA-1	3.64823	0.105417	-0.706364	-0.635435
003-034_T0_COL_EPI_5p_N1__ACTATCTGTTTAGCTG-1	1.73601	3.52501	-0.792441	-0.725044
003-034_T0_COL_EPI_5p_N1__CTAAGACTCCGCATCT-1	4.28806	-0.835054	-0.652107	-0.581341
003-034_T0_COL_EPI_5p_N1__TGACTTTAGCCCAATT-1	1.74038	1.17152	-0.790757	-0.691541
003-034_T0_COL_EPI_5p_N1__TTGAACGGTGACCAAG-1	3.41817	1.06841	-0.63513	-0.583139
003-034_T0_COL_EPI_5p_N1__TTTGGTTGTTAAAGAC-1	3.07844	0.504296	-0.752961	-0.69874
003-034_T0_COL_EPI_5p_N1__ATGGGAGCAAGGACAC-1	4.18345	4.75194	-0.713535	-0.634084
003-034_T0_COL_EPI_5p_N1__CTAGAGTTCATCGCTC-1	2.23074	5.6334	-0.766095	-0.665378
003-034_T0_COL_EPI_5p_N1__CGACCTTGTAGTACCT-1	2.56978	4.45261	-0.787349	-0.685164
003-034_T0_COL_EPI_5p_N1__TGGCTGGTCACCGTAA-1	4.1668	1.26527	-0.743017	-0.654791
003-034_T0_COL_EPI_5p_N1__GCACATATCACAGTAC-1	1.42021	0.768077	-0.88945	-0.787884
003-034_T0_COL_EPI_5p_N1__GTGGGTCGTTAAGACA-1	3.28993	0.061787	-0.748533	-0.655314
003-034_T0_COL_EPI_5p_N1__CAGCTAATCATTGCCC-1	4.08894	1.43561	-0.692112	-0.635209
003-034_T0_COL_EPI_5p_N1__CACACTCCACACAGAG-1	0.988141	2.3439	-0.920037	-0.826467
003-034_T0_COL_EPI_5p_N1__AATCCAGGTCTCATCC-1	8.15825	0.305692	-0.745074	-0.662688
003-034_T0_COL_EPI_5p_N1__TCCCGATGTCTTCGTC-1	3.89246	2.73108	-0.732948	-0.667643
003-034_T0_COL_EPI_5p_N1__GCAGCCATCCTTGACC-1	3.65964	2.45091	-0.598478	-0.529484
003-034_T0_COL_EPI_5p_N1__GGCTCGATCACAACGT-1	3.39401	2.16126	-0.780103	-0.711763
003-034_T0_COL_EPI_5p_N1__ATCGAGTGTGAACCTT-1	2.23309	0.401468	-0.780942	-0.685074
003-034_T0_COL_EPI_5p_N1__TGTATTCTCAGATAAG-1	3.65674	4.7418	-0.689498	-0.611995
003-034_T0_COL_EPI_5p_N1__AGCTTGATCTGCCCTA-1	4.51757	0.711845	-0.670514	-0.602712
003-034_T0_COL_EPI_5p_N1__ACCTTTACAAGGTTTC-1	7.1587	2.72428	-0.764942	-0.685291
003-034_T0_COL_EPI_5p_N1__GGAAAGCAGACGCACA-1	1.70216	3.29588	-0.805855	-0.702487
003-034_T0_COL_EPI_5p_N1__GGACAAGGTCGACTAT-1	2.94026	1.8098	-0.788537	-0.714778
003-034_T0_COL_EPI_5p_N1__TAGAGCTGTTCCATGA-1	5.29358	7.04595	-0.682446	-0.631978
003-034_T0_COL_EPI_5p_N1__AATCGGTTCTAACTTC-1	2.51956	1.3772	-0.792085	-0.703337
003-034_T0_COL_EPI_5p_N1__ACCCACTTCAGAGACG-1	3.43009	5.44939	-0.648726	-0.600256
003-034_T0_COL_EPI_5p_N1__AGCAGCCCAAAGAATC-1	2.39366	2.85834	-0.658251	2.53274
003-034_T0_COL_EPI_5p_N1__CACCACTCAGTCCTTC-1	3.35904	0.343601	-0.826523	-0.726203
003-034_T0_COL_EPI_5p_N1__TTCTCCTAGATCCGAG-1	3.36746	0.590982	-0.823526	-0.683699
003-034_T0_COL_EPI_5p_N1__CTGCGGAGTGTTTGTG-1	4.59038	0.847917	-0.725734	-0.65143
003-034_T0_COL_EPI_5p_N1__ACCTTTATCCGAAGAG-1	3.56219	-1.07131	-0.786852	-0.708918
003-034_T0_COL_EPI_5p_N1__CCGGGATCATTCCTGC-1	4.90154	8.22103	-0.687876	-0.617843
003-034_T0_COL_EPI_5p_N1__GGCTGGTTCTTGAGAC-1	4.51622	1.92644	-0.834069	-0.731247
003-034_T0_COL_EPI_5p_N1__GGTGTTATCACCATAG-1	3.90764	1.35142	-0.298103	-0.664483
003-034_T0_COL_EPI_5p_N1__TCTCTAACATGCCTTC-1	3.55999	2.84203	-0.6637	-0.605261
003-034_T0_COL_EPI_5p_N1__AGGCCACCAGTATGCT-1	2.14134	8.02574	-0.716316	-0.627203
003-034_T0_COL_EPI_5p_N1__GGGAATGAGTGTTAGA-1	2.47168	1.38187	-0.706195	-0.632337
003-034_T0_COL_EPI_5p_N1__GCTCTGTTCGACCAGC-1	2.48695	3.33739	-0.792591	-0.723083
003-034_T0_COL_EPI_5p_N1__ACACCCTGTCTAGCCG-1	3.96902	6.85282	-0.676775	-0.607047
003-034_T0_COL_EPI_5p_N1__TGTCCCAGTCAAGCGA-1	3.76538	2.48959	-0.719556	-0.632492
003-034_T0_COL_EPI_5p_N1__CTACCCATCAGCGACC-1	2.32493	0.73187	-0.687178	-0.629572
003-034_T0_COL_EPI_5p_N1__CCACCTAAGATCTGCT-1	4.18796	8.79729	-0.700497	-0.657581
003-034_T0_COL_EPI_5p_N1__CATGCCTCAAGACACG-1	2.37653	0.282657	-0.772924	-0.730764
003-034_T0_COL_EPI_5p_N1__CCTTACGGTTATCCGA-1	2.49555	4.16397	-0.776757	-0.682873
003-034_T0_COL_EPI_5p_N1__AGCTCCTGTACAGCAG-1	4.12208	1.55683	-0.618059	-0.54767
003-034_T0_COL_EPI_5p_N1__TAAGAGATCAGCCTAA-1	3.08761	1.45743	-0.867835	-0.756817
003-034_T0_COL_EPI_5p_N1__TGAAAGACATTACCTT-1	9.35367	2.73016	-0.808408	-0.725263
003-034_T0_COL_EPI_5p_N1__GCGCAACAGACAGAGA-1	2.67573	2.17581	-0.674248	-0.599665
003-034_T0_COL_EPI_5p_N1__CGGAGCTCACCGGAAA-1	4.14455	1.55952	-0.662033	-0.600639
003-034_T0_COL_EPI_5p_N1__CTCGGAGAGTAGGCCA-1	3.74705	4.10236	-0.749248	-0.673535
003-034_T0_COL_EPI_5p_N1__GCTGCAGAGTGGGTTG-1	4.28166	0.74557	-0.691698	-0.622187
003-034_T0_COL_EPI_5p_N1__ATCATGGCACGCATCG-1	2.68217	2.42081	-0.708876	-0.61481
003-034_T0_COL_EPI_5p_N1__GAACCTAAGTAGGCCA-1	2.09079	1.97684	-0.723472	-0.677174
003-034_T0_COL_EPI_5p_N1__TCGTACCCACGCTTTC-1	3.46964	3.54706	-0.627136	-0.545707
003-034_T0_COL_EPI_5p_N1__CGAGCACTCCGTCAAA-1	7.79686	9.19176	-0.562164	-0.513224
003-034_T0_COL_EPI_5p_N1__GAACGGAGTAAAGTCA-1	3.14902	7.15387	-0.797374	-0.719711
003-034_T0_COL_EPI_5p_N1__GTACGTAGTCTTGATG-1	3.54122	1.2969	-0.772427	-0.673772
003-034_T0_COL_EPI_5p_N1__CACCAGGAGTCACGCC-1	2.462	0.855155	-0.731638	-0.650905
003-034_T0_COL_EPI_5p_N1__ATAGACCGTTTCGCTC-1	2.48103	2.53151	-0.699457	-0.621286
003-034_T0_COL_EPI_5p_N1__AAATGCCAGCGTCTAT-1	4.07209	0.451435	-0.726199	-0.637414
003-034_T0_COL_EPI_5p_N1__CATCAGAAGTACACCT-1	3.99695	-0.942796	-0.711718	-0.640909
003-034_T0_COL_EPI_5p_N1__GGATTACCACATCCGG-1	2.51078	0.670792	-0.224881	-0.651465
003-034_T0_COL_EPI_5p_N1__CCATGTCGTTAAGATG-1	1.21511	13.2658	0.574736	-0.633969
003-034_T0_COL_EPI_5p_N1__CACACTCAGCCCTAAT-1	8.13776	5.0941	-0.599644	-0.514728
003-034_T0_COL_EPI_5p_N1__GACGGCTCACAGATTC-1	4.4135	2.01826	-0.702306	-0.621846
003-034_T0_COL_EPI_5p_N1__TCATTACAGCAGACTG-1	3.17932	1.72847	-0.708956	-0.648138
003-034_T0_COL_EPI_5p_N1__TAAGTGCCAGGGCATA-1	1.79845	-0.697221	-0.340114	-0.705186
003-034_T0_COL_EPI_5p_N1__CGGTTAAGTTCGGGCT-1	3.29518	-0.124737	-0.71903	-0.619464
003-034_T0_COL_EPI_5p_N1__CGCCAAGCACGGCCAT-1	3.37047	-0.604202	-0.758228	-0.681196
003-034_T0_COL_EPI_5p_N1__GATCGTAAGCGTTTAC-1	4.36196	-0.167407	-0.695819	-0.644649
003-034_T0_COL_EPI_5p_N1__CGACTTCAGCGTTCCG-1	0.875784	-0.179117	-0.661482	-0.590993
003-034_T0_COL_EPI_5p_N1__TTTCCTCGTCAAACTC-1	2.09162	-0.095391	-0.840905	-0.731457
003-034_T0_COL_EPI_5p_N1__GGCTGGTAGATCCCAT-1	3.49132	0.756187	-0.720038	-0.644004
003-034_T0_COL_EPI_5p_N1__ATCCGAACAGGTGGAT-1	3.38143	2.77793	-0.797677	-0.715694
003-034_T0_COL_EPI_5p_N1__AGTGGGAAGTCTCAAC-1	6.5569	0.406476	-0.797251	-0.708174
003-034_T0_COL_EPI_5p_N1__GCATGTACAACTGCGC-1	1.75455	0.0217718	-0.766927	-0.711362
003-034_T0_COL_EPI_5p_N1__CATGACACAGATTGCT-1	4.60245	2.14771	-0.655255	-0.58196
003-034_T0_COL_EPI_5p_N1__TTCTTAGAGGGCTTGA-1	4.19093	1.93549	-0.631426	-0.587721
003-034_T0_COL_EPI_5p_N1__GCATACAGTGGGTATG-1	5.06342	2.27165	-0.800343	-0.711973
003-034_T0_COL_EPI_5p_N1__AGAGCTTCAGGGTTAG-1	2.22818	-0.0172445	-0.814618	-0.710135
003-034_T0_COL_EPI_5p_N1__CAGCCGACAAAGTCAA-1	3.58115	-0.343101	-0.760063	-0.696797
003-034_T0_COL_EPI_5p_N1__CCAATCCTCAGATAAG-1	4.0988	4.77524	-0.698015	-0.617207
003-034_T0_COL_EPI_5p_N1__CAGTCCTAGGCAAAGA-1	2.42459	0.622648	-0.679518	-0.621069
003-034_T0_COL_EPI_5p_N1__TCATTACCATTAGGCT-1	4.55141	2.00288	-0.685183	-0.567299
003-034_T0_COL_EPI_5p_N1__GCGCAGTAGGCTAGGT-1	3.59861	-0.639054	-0.754809	-0.672983
003-034_T0_COL_EPI_5p_N1__CTAAGACAGAGCTGCA-1	2.49015	1.39306	-0.779519	-0.710671
003-034_T0_COL_EPI_5p_N1__CGGAGCTTCAGTACGT-1	2.49306	2.14065	-0.812617	-0.729442
003-034_T0_COL_EPI_5p_N1__ACTGAGTGTACGCTGC-1	2.81406	3.96082	-0.715534	-0.647897
003-034_T0_COL_EPI_5p_N1__GACACGCAGTACGCGA-1	3.38207	1.74141	-0.751149	-0.676354
003-034_T0_COL_EPI_5p_N1__GAGTCCGCAAGAAGAG-1	4.14922	3.03862	-0.810617	-0.68855
003-034_T0_COL_EPI_5p_N1__GCATGCGCACTTCTGC-1	1.68354	1.44675	-0.916008	-0.772902
003-034_T0_COL_EPI_5p_N1__GTACGTACAGTTTACG-1	4.11062	1.69421	-0.735228	-0.684845
003-034_T0_COL_EPI_5p_N1__GTCATTTCACGGTTTA-1	3.04794	5.11925	-0.78134	-0.72167
003-034_T0_COL_EPI_5p_N1__AAGGCAGCATGAACCT-1	4.85912	6.7022	-0.618359	-0.543303
003-034_T0_COL_EPI_5p_N1__ACACCGGCACCAGCAC-1	2.13409	-0.0820074	-0.758645	-0.654615
003-034_T0_COL_EPI_5p_N1__GAACATCCAAGTCATC-1	2.07799	2.50123	-0.668714	-0.563048
003-034_T0_COL_EPI_5p_N1__CAGAGAGAGGCTATCT-1	1.72093	-1.00983	-0.788793	-0.72197
003-034_T0_COL_EPI_5p_N1__GAAACTCGTATAAACG-1	5.38087	3.08972	-0.84697	-0.714152
003-034_T0_COL_EPI_5p_N1__GGAGCAAGTTTAGGAA-1	3.1105	-0.978621	-0.718246	-0.659398
003-034_T0_COL_EPI_5p_N1__AAGGAGCCACATTCGA-1	2.53746	3.68122	-0.733636	-0.614125
003-034_T0_COL_EPI_5p_N1__TTATGCTTCTTCATGT-1	4.08789	2.82506	-0.812954	-0.708176
003-034_T0_COL_EPI_5p_N1__ACACCCTCACGGTAGA-1	3.82693	0.485475	-0.624334	-0.548674
003-034_T0_COL_EPI_5p_N1__GTTCATTCACATTCGA-1	4.14175	1.15398	-0.711386	-0.646906
003-034_T0_COL_EPI_5p_N1__AACTCTTCATCCCATC-1	3.36817	-1.00796	-0.73348	-0.640109
003-034_T0_COL_EPI_5p_N1__CTGATCCTCCATGAGT-1	3.63729	1.8674	-0.736101	-0.661259
003-034_T0_COL_EPI_5p_N1__CACTCCAGTTAAGACA-1	2.3521	-1.02367	-0.272202	-0.685879
003-034_T0_COL_EPI_5p_N1__TACACGACACAACTGT-1	3.83786	2.82613	-0.827471	-0.754871
003-034_T0_COL_EPI_5p_N1__GGGTCTGCATCGGACC-1	6.44777	2.95487	-0.654544	1.35156
003-034_T0_COL_EPI_5p_N1__TTGTAGGGTTCCTCCA-1	2.32954	4.8848	-0.714454	-0.635713
003-034_T0_COL_EPI_5p_N1__CCCAATCCACAGCCCA-1	2.48184	5.68806	-0.708671	-0.623789
003-034_T0_COL_EPI_5p_N1__TGATTTCTCAACGAAA-1	2.17864	7.27719	0.336052	-0.669075
003-034_T0_COL_EPI_5p_N1__GTTCGGGAGCACACAG-1	3.16522	5.37839	-0.732672	-0.674924
003-034_T0_COL_EPI_5p_N1__TTCGGTCAGAGACTAT-1	3.50562	0.0271572	-0.80922	-0.725309
003-034_T0_COL_EPI_5p_N1__CGGAGTCCAATCACAC-1	4.17572	1.41159	-0.70578	-0.648377
003-034_T0_COL_EPI_5p_N1__CGTGAGCAGCGCCTTG-1	5.53252	0.0325469	-0.711391	-0.623435
003-034_T0_COL_EPI_5p_N1__CCCAGTTGTCATCCCT-1	3.13269	4.18919	-0.72057	-0.67765
003-034_T0_COL_EPI_5p_N1__ATCTGCCTCATACGGT-1	3.56296	3.87587	-0.679264	-0.603058
003-034_T0_COL_EPI_5p_N1__ACCTTTACATAACCTG-1	3.58602	0.506099	-0.728667	-0.664736
003-034_T0_COL_EPI_5p_N1__ATCCGAACATACGCTA-1	8.02979	5.40186	-0.567587	-0.508641
003-034_T0_COL_EPI_5p_N1__ACGCCAGTCCGAACGC-1	3.43013	0.900739	-0.730467	-0.656738
003-034_T0_COL_EPI_5p_N1__ACAGCCGCACATCCGG-1	3.36012	3.04855	-0.682733	-0.615273
003-034_T0_COL_EPI_5p_N1__TTGTAGGTCGCATGGC-1	1.47763	-0.156969	-0.720373	-0.622702
003-034_T0_COL_EPI_5p_N1__GTAGGCCAGCCCTAAT-1	3.59332	2.96956	-0.900247	-0.779372
003-034_T0_COL_EPI_5p_N1__CACATTTTCCCTTGTG-1	3.95247	1.72768	-0.810495	-0.708781
003-034_T0_COL_EPI_5p_N1__CTAAGACTCTGTCTAT-1	3.11364	2.20012	-0.72608	-0.665177
003-034_T0_COL_EPI_5p_N1__TAAGTGCTCGTGGTCG-1	7.61428	5.42354	-0.66391	-0.587595
003-034_T0_COL_EPI_5p_N1__CTGGTCTTCGGAAACG-1	3.35275	5.66204	-0.725	-0.626266
003-034_T0_COL_EPI_5p_N1__TCAGCAACACATGACT-1	2.47328	1.23268	-0.953505	-0.831382
003-034_T0_COL_EPI_5p_N1__AGTAGTCAGCTAGGCA-1	6.11249	3.04657	0.0319887	-0.708785
003-034_T0_COL_EPI_5p_N1__TACTCATAGTTTGCGT-1	3.59392	3.47389	-0.673476	-0.596136
003-034_T0_COL_EPI_5p_N1__TAGCCGGCAGGGAGAG-1	2.31793	2.20452	-0.748873	-0.655551
003-034_T0_COL_EPI_5p_N1__CTGCGGAGTTTAGGAA-1	1.47075	2.67882	-0.821026	-0.714218
003-034_T0_COL_EPI_5p_N1__TAGACCATCTCTGAGA-1	2.73248	0.230465	-0.713677	-0.67073
003-034_T0_COL_EPI_5p_N1__TCGTACCTCAGCGACC-1	2.86962	1.82475	-0.75184	-0.681462
003-034_T0_COL_EPI_5p_N1__CCTTACGTCCTAGTGA-1	4.20795	0.209296	-0.626523	-0.574813
003-034_T0_COL_EPI_5p_N1__GAACGGAAGTCGTTTG-1	3.07835	4.98791	-0.75155	-0.69766
003-034_T0_COL_EPI_5p_N1__GGGAATGGTTGGAGGT-1	3.34665	0.4352	-0.743959	-0.664584
003-034_T0_COL_EPI_5p_N1__CATGACAAGATCGGGT-1	3.83335	1.79002	-0.756751	-0.666713
003-034_T0_COL_EPI_5p_N1__ACACCGGTCTGAGGGA-1	1.94423	-1.05099	-0.816222	-0.712063
003-034_T0_COL_EPI_5p_N1__CCTAGCTGTCTAGTGT-1	3.18455	0.352745	-0.851003	-0.787607
003-034_T0_COL_EPI_5p_N1__CCTTCGAAGATGCCTT-1	1.97225	-0.424936	-0.834188	-0.740667
003-034_T0_COL_EPI_5p_N1__TGCCAAAGTACAGACG-1	4.0762	-0.607017	-0.744804	-0.674862
003-034_T0_COL_EPI_5p_N1__TGGCCAGAGATCACGG-1	2.84064	3.02784	-0.700159	-0.582251
003-034_T0_COL_EPI_5p_N1__TGGGCGTTCCCGACTT-1	3.79161	-0.340972	-0.766962	-0.680309
003-034_T0_COL_EPI_5p_N1__CGCTTCATCCACGACG-1	3.98317	4.69242	-0.671017	-0.593118
003-034_T0_COL_EPI_5p_N1__CCGTGGATCGCTGATA-1	1.8641	0.931153	-0.749205	-0.663
003-034_T0_COL_EPI_5p_N1__CAACTAGGTAGCACGA-1	4.45924	0.148029	-0.61008	-0.565608
003-034_T0_COL_EPI_5p_N1__TCATTACCACCTATCC-1	3.5597	2.78927	-0.862823	-0.767633
003-034_T0_COL_EPI_5p_N1__TCGTAGAGTGGCGAAT-1	4.63821	-0.484911	-0.703154	-0.595936
003-034_T0_COL_EPI_5p_N1__CATCCACTCCGCTGTT-1	2.6614	0.904417	-0.742267	-0.692001
003-034_T0_COL_EPI_5p_N1__GATGCTACATTAGGCT-1	1.56526	1.23051	-0.79685	-0.749764
003-034_T0_COL_EPI_5p_N1__AACGTTGTCGGGAGTA-1	1.70275	2.44958	-0.713122	-0.626663
003-034_T0_COL_EPI_5p_N1__TAAGCGTTCTCCCTGA-1	4.94186	6.45666	-0.632879	-0.550269
003-034_T0_COL_EPI_5p_N1__AACTTTCAGGAATCGC-1	6.57376	7.72407	-0.615643	-0.524635
003-034_T0_COL_EPI_5p_N1__CTTAACTCAGCTCGAC-1	4.16567	3.82888	-0.696856	-0.624207
003-034_T0_COL_EPI_5p_N1__CATGACAGTGATAAGT-1	3.41513	-0.716962	-0.813211	-0.749341
003-034_T0_COL_EPI_5p_N1__CGACTTCCATAGGATA-1	3.13481	0.842728	-0.740859	-0.678793
003-034_T0_COL_EPI_5p_N1__ATCATGGCAGTCGATT-1	3.08414	3.06257	-0.623196	-0.568426
003-034_T0_COL_EPI_5p_N1__TGTGGTATCAGCTCTC-1	3.19861	1.53468	-0.637799	-0.580232
003-034_T0_COL_EPI_5p_N1__TTCTCAAAGATCGGGT-1	3.51521	1.84319	-0.788471	-0.70078
003-034_T0_COL_EPI_5p_N1__CGCTGGAAGGTTCCTA-1	2.24006	-1.01823	-0.778384	-0.691957
003-034_T0_COL_EPI_5p_N1__GCCTCTACATCCGGGT-1	2.9451	0.0520556	-0.779282	-0.673955
003-034_T0_COL_EPI_5p_N1__GTCAAGTAGCGTTTAC-1	2.53978	-0.649174	-0.764644	-0.728018
003-034_T0_COL_EPI_5p_N1__AAAGATGTCAAACGGG-1	0.573318	0.619745	-0.847697	-0.748938
003-034_T0_COL_EPI_5p_N1__CTTAGGACACAGAGGT-1	2.39751	3.31939	-0.784005	-0.706212
003-034_T0_COL_EPI_5p_N1__TTCCCAGTCAGTGCAT-1	1.41239	1.09259	-0.796236	-0.725931
003-034_T0_COL_EPI_5p_N1__ACACCCTTCGCCTGTT-1	1.70775	0.773084	-0.836951	-0.753607
003-034_T0_COL_EPI_5p_N1__TACGGATGTGCCTGTG-1	3.05538	-0.981552	-0.773667	-0.728158
003-034_T0_COL_EPI_5p_N1__TGCTACCCAAAGAATC-1	4.87788	1.82897	-0.70429	-0.638976
003-034_T0_COL_EPI_5p_N1__ACCTTTAGTATTCGTG-1	3.49768	1.10332	-0.805912	-0.704833
003-034_T0_COL_EPI_5p_N1__GCAGCCAGTTTGTTGG-1	3.50211	4.47343	-0.839359	-0.70744
003-034_T0_COL_EPI_5p_N1__CGATCGGCAGACTCGC-1	3.96709	6.45591	-0.69574	-0.627009
003-034_T0_COL_EPI_5p_N1__TACTTACCACCATCCT-1	3.04855	3.32206	-0.802036	-0.694458
003-034_T0_COL_EPI_5p_N1__GCTGCAGTCAGCGACC-1	3.49621	4.6762	-0.671711	-0.578007
003-034_T0_COL_EPI_5p_N1__CTCGAGGAGCCACTAT-1	1.64079	-0.294376	-0.734128	-0.663646
003-034_T0_COL_EPI_5p_N1__ACGCCGAGTTCAACCA-1	3.17568	3.65318	-0.775908	-0.659119
003-034_T0_COL_EPI_5p_N1__TTTACTGGTCAAAGCG-1	3.22289	3.80392	-0.769518	-0.683567
003-034_T0_COL_EPI_5p_N1__TTGGCAACAGAGTGTG-1	6.11238	0.614972	-0.579512	-0.524499
003-034_T0_COL_EPI_5p_N1__GTAACGTTCCCTCTTT-1	2.48167	1.12169	-0.754295	-0.646377
003-034_T0_COL_EPI_5p_N1__CTACGTCGTCCATGAT-1	5.10614	5.09987	-0.613018	-0.551821
003-034_T0_COL_EPI_5p_N1__TGAGCCGGTTCAACCA-1	3.49553	4.87523	-0.651161	-0.578276
003-034_T0_COL_EPI_5p_N1__GACTGCGCAAGGTGTG-1	3.8218	1.48108	-0.714468	-0.655833
003-034_T0_COL_EPI_5p_N1__ATAGACCGTTGTACAC-1	3.36777	3.65759	-0.686863	-0.581807
003-034_T0_COL_EPI_5p_N1__AGGTCATTCCAGAGGA-1	1.45434	1.69734	-0.763209	-0.699599
003-034_T0_COL_EPI_5p_N1__TCCACACGTACATGTC-1	3.52403	2.94077	-0.773728	-0.68767
003-034_T0_COL_EPI_5p_N1__AGCGTATGTAGCGCAA-1	3.36195	3.4475	-0.626523	-0.540311
003-034_T0_COL_EPI_5p_N1__GTCTCGTGTCTCTCTG-1	4.3533	0.213969	-0.724451	-0.647314
003-034_T0_COL_EPI_5p_N1__CATATTCTCTCCCTGA-1	2.07058	0.53158	-0.922842	-0.805531
003-034_T0_COL_EPI_5p_N1__ACTGATGCACAGACTT-1	3.0677	6.26129	-0.69661	-0.631193
003-034_T0_COL_EPI_5p_N1__CGGACTGTCCCACTTG-1	5.34268	6.35096	-0.65794	-0.617037
003-034_T0_COL_EPI_5p_N1__TAAGAGAGTCTACCTC-1	4.75759	7.3935	-0.757394	-0.630999
003-034_T0_COL_EPI_5p_N1__CCTACCATCGGAGGTA-1	1.82421	0.872371	-0.274792	-0.663021
003-034_T0_COL_EPI_5p_N1__TGGCGCATCTTAGAGC-1	3.22036	-0.495035	-0.689674	-0.602839
003-034_T0_COL_EPI_5p_N1__GTTACAGAGTTGTCGT-1	3.55838	2.3699	-0.783421	-0.703134
003-034_T0_COL_EPI_5p_N1__CCGGTAGAGTACACCT-1	3.95935	5.43861	-0.335465	-0.674311
003-034_T0_COL_EPI_5p_N1__TGTGTTTTCTGTCTAT-1	4.4058	5.66078	-0.74643	-0.678365
003-034_T0_COL_EPI_5p_N1__TATCTCAAGACACTAA-1	5.03776	1.85356	-0.685284	-0.624579
003-034_T0_COL_EPI_5p_N1__GGAAAGCTCTTGTCAT-1	2.86201	1.80416	0.378966	-0.626287
003-034_T0_COL_EPI_5p_N1__CGTCTACGTCGTGGCT-1	3.57594	1.92019	-0.717993	-0.63001
003-034_T0_COL_EPI_5p_N1__GGTGTTATCCAAACAC-1	2.57	4.51921	-0.757137	-0.69631
003-034_T0_COL_EPI_5p_N1__TACCTTAAGGCACATG-1	3.94975	3.65811	-0.765998	-0.681693
003-034_T0_COL_EPI_5p_N1__CACTCCAAGAGGTTGC-1	2.80169	2.97146	-0.733026	-0.684148
003-034_T0_COL_EPI_5p_N1__TTGCGTCTCTCTGCTG-1	3.56494	1.80604	-0.803622	-0.727926
003-034_T0_COL_EPI_5p_N1__TTAGGCATCGCAAGCC-1	3.8814	1.1652	-0.637162	-0.572437
003-034_T0_COL_EPI_5p_N1__CTCGAGGGTTGTGGAG-1	3.77962	3.45543	-0.666711	-0.600193
003-034_T0_COL_EPI_5p_N1__ACATACGGTAAGGATT-1	7.20586	7.8777	-0.609581	-0.564069
003-034_T0_COL_EPI_5p_N1__ACCCACTTCACAGGCC-1	3.62652	4.82283	-0.274557	-0.687199
003-034_T0_COL_EPI_5p_N1__TGATTTCAGCAGACTG-1	4.36132	-0.840335	-0.657962	-0.588868
003-034_T0_COL_EPI_5p_N1__TCTGGAATCTTCGGTC-1	2.34476	0.607488	-0.842503	-0.77693
003-034_T0_COL_EPI_5p_N1__CGGGTCAAGAGGGATA-1	0.837308	0.175821	-0.726557	-0.625009
003-034_T0_COL_EPI_5p_N1__AGCCTAACAAGGTTTC-1	3.01341	0.742726	-0.780713	-0.689984
003-034_T0_COL_EPI_5p_N1__GACGCGTCAAAGCGGT-1	3.43922	6.38347	-0.681358	-0.612954
003-034_T0_COL_EPI_5p_N1__CGTGTAAAGGTAAACT-1	2.69243	1.6929	-0.638441	-0.544334
003-034_T0_COL_EPI_5p_N1__TCGTACCAGAGTGACC-1	3.55282	-0.00729869	-0.615106	-0.555215
003-034_T0_COL_EPI_5p_N1__GAAACTCCAAATACAG-1	6.63509	6.32565	-0.290981	1.07052
003-034_T0_COL_EPI_5p_N1__GTGCATATCGTCTGCT-1	3.78273	2.93805	-0.726219	-0.637569
003-034_T0_COL_EPI_5p_N1__TTATGCTAGTGCTGCC-1	4.97089	0.630668	-0.683793	-0.613478
003-034_T0_COL_EPI_5p_N1__AGTGTCAGTCTTCGTC-1	2.88986	1.0349	-0.773796	-0.68932
003-034_T0_COL_EPI_5p_N1__ATAAGAGTCACAGGCC-1	1.434	4.6841	-0.761579	-0.69719
003-034_T0_COL_EPI_5p_N1__AATCCAGCACAGGCCT-1	3.2181	-1.00521	-0.754505	-0.679828
003-034_T0_COL_EPI_5p_N1__AATCGGTAGCAGCGTA-1	3.09398	0.832506	-0.655355	-0.600324
003-034_T0_COL_EPI_5p_N1__ACTATCTTCGGCGCTA-1	4.19045	9.22777	-0.65673	-0.58013
003-034_T0_COL_EPI_5p_N1__ATAGACCAGTCGAGTG-1	6.13584	2.45804	-0.675041	-0.624462
003-034_T0_COL_EPI_5p_N1__TGTTCCGGTATGAATG-1	2.46874	1.90855	-0.771312	-0.703908
003-034_T0_COL_EPI_5p_N1__CCGTTCAAGTTGTCGT-1	2.89784	3.18787	-0.681527	-0.599011
003-034_T0_COL_EPI_5p_N1__CACCACTCAAGTCATC-1	1.45943	0.566928	-0.783506	-0.728593
003-034_T0_COL_EPI_5p_N1__ACGCCAGTCACATGCA-1	4.66061	0.681608	-0.69804	-0.663377
003-034_T0_COL_EPI_5p_N1__CAGAATCAGTTTCCTT-1	3.11279	1.86211	-0.741403	-0.653618
003-034_T0_COL_EPI_5p_N1__TCGTAGAGTATTAGCC-1	4.92562	10.1177	-0.677143	-0.592515
003-034_T0_COL_EPI_5p_N1__TAAGTGCGTTGTCGCG-1	3.79857	-0.680412	-0.843948	-0.751003
003-034_T0_COL_EPI_5p_N1__AGGGAGTGTCGGCATC-1	3.54202	3.24717	-0.717586	-0.622206
003-034_T0_COL_EPI_5p_N1__GGGCATCTCAGTTTGG-1	3.4511	1.17924	-0.755439	-0.663171
003-034_T0_COL_EPI_5p_N1__CAACCAAGTATATCCG-1	4.26275	4.97471	-0.642805	-0.601608
003-034_T0_COL_EPI_5p_N1__GCCTCTAAGCGTGTCC-1	1.97138	1.19466	-0.793901	-0.697076
003-034_T0_COL_EPI_5p_N1__CATGACATCTGGTATG-1	3.10184	-0.193422	-0.76845	-0.691879
003-034_T0_COL_EPI_5p_N1__CAGAGAGTCAATACCG-1	3.95791	5.80137	-0.656469	-0.586306
003-034_T0_COL_EPI_5p_N1__GCGGGTTCACTGTGTA-1	4.18769	4.07474	-0.698682	-0.59081
003-034_T0_COL_EPI_5p_N1__TCTGAGAGTCTAGTGT-1	3.35147	2.19959	-0.758601	-0.689621
003-034_T0_COL_EPI_5p_N1__TCTCTAAGTTGCTCCT-1	6.06176	5.38413	-0.644998	-0.584986
003-034_T0_COL_EPI_5p_N1__TGACGGCCAGCGAACA-1	3.53135	7.37445	-0.642686	-0.573696
003-034_T0_COL_EPI_5p_N1__TCAGCTCCATCGGTTA-1	2.1259	-1.05977	-0.78147	-0.70203
003-034_T0_COL_EPI_5p_N1__CTGATAGCAAGCGTAG-1	2.54112	1.08483	-0.693264	-0.616663
003-034_T0_COL_EPI_5p_N1__AGATTGCAGGTGCTTT-1	2.61923	2.0627	-0.843684	-0.772031
003-034_T0_COL_EPI_5p_N1__GAACCTAAGGAATTAC-1	3.38427	2.05353	-0.802077	-0.710232
003-034_T0_COL_EPI_5p_N1__TTCTCAAAGCTCTCGG-1	3.13498	4.28122	-0.710896	-0.643781
003-034_T0_COL_EPI_5p_N1__GAGGTGAGTCTTCTCG-1	6.87632	4.9536	-0.645093	-0.542782
003-034_T0_COL_EPI_5p_N1__GTATTCTGTAATCACC-1	2.75876	1.83906	-0.780575	-0.713671
003-034_T0_COL_EPI_5p_N1__GGTGCGTAGAATAGGG-1	2.74767	-0.943277	-0.75843	-0.650554
003-034_T0_COL_EPI_5p_N1__GTGCATATCTAAGCCA-1	3.25512	2.25214	-0.637614	-0.556886
003-034_T0_COL_EPI_5p_N1__CCACGGAGTCCAACTA-1	4.87787	6.85539	-0.623587	-0.551457
003-034_T0_COL_EPI_5p_N1__TGATTTCTCCCTAATT-1	2.97422	2.7302	-0.78228	-0.699847
003-034_T0_COL_EPI_5p_N1__AGATTGCTCATACGGT-1	4.58362	4.64049	-0.614226	-0.557073
003-034_T0_COL_EPI_5p_N1__TACGGATAGCTGGAAC-1	6.00897	4.23431	-0.694729	-0.624333
003-034_T0_COL_EPI_5p_N1__GTTCGGGAGACTCGGA-1	1.36787	1.58694	-0.768467	-0.681029
003-034_T0_COL_EPI_5p_N1__AACACGTTCGGATGGA-1	3.14249	0.71327	-0.830254	-0.733573
003-034_T0_COL_EPI_5p_N1__ATTTCTGTCCAGAAGG-1	2.95056	0.528187	-0.678709	-0.602582
003-034_T0_COL_EPI_5p_N1__GATCGTACATTAGGCT-1	3.17801	0.952026	-0.800153	-0.748529
003-034_T0_COL_EPI_5p_N1__GATGCTACAAAGTGCG-1	3.39798	2.20653	-0.679869	-0.0282343
003-034_T0_COL_EPI_5p_N1__GACGCGTGTCTCTCGT-1	4.40806	2.68277	-0.719422	-0.615904
003-034_T0_COL_EPI_5p_N1__CCAGCGACAAGCCGCT-1	5.43935	6.97659	-0.590671	-0.511871
003-034_T0_COL_EPI_5p_N1__AAATGCCAGTACGTAA-1	2.00928	3.92065	-0.80198	-0.68188
003-034_T0_COL_EPI_5p_N1__AGACGTTTCCGATATG-1	3.2496	8.44024	-0.632723	-0.547482
003-034_T0_COL_EPI_5p_N1__TTGGAACAGCCGCCTA-1	4.94323	3.59003	-0.644562	-0.577313
003-034_T0_COL_EPI_5p_N1__TGACTAGGTAGAGCTG-1	2.79004	1.46002	-0.649835	-0.550776
003-034_T0_COL_EPI_5p_N1__CGCGTTTCATCTCCCA-1	2.30956	1.35733	-0.727783	-0.646467
003-034_T0_COL_EPI_5p_N1__TGACGGCAGGCATTGG-1	4.43961	2.11057	-0.784926	-0.687894
003-034_T0_COL_EPI_5p_N1__GGAAAGCAGAGCAATT-1	4.17543	9.07221	-0.689412	-0.61877
003-034_T0_COL_EPI_5p_N1__TCGGTAATCTTCAACT-1	4.27435	0.834067	-0.640311	-0.584768
003-034_T0_COL_EPI_5p_N1__CATCAAGAGAAGGTGA-1	2.3043	1.20253	-0.663441	-0.584799
003-034_T0_COL_EPI_5p_N1__GTATTCTTCGTTGACA-1	4.53348	2.43734	-0.764767	-0.668461
003-034_T0_COL_EPI_5p_N1__TTCTTAGAGGGTTTCT-1	4.60535	1.83518	-0.66727	-0.606691
003-034_T0_COL_EPI_5p_N1__GGACAGATCTGATTCT-1	3.4152	0.215021	-0.772011	-0.692816
003-034_T0_COL_EPI_5p_N1__CAGCATATCAGCCTAA-1	4.19317	3.40776	-0.710766	-0.640806
003-034_T0_COL_EPI_5p_N1__GCTTGAAAGCATCATC-1	2.69888	1.59952	-0.753308	-0.705587
003-034_T0_COL_EPI_5p_N1__GGCAATTAGGGAACGG-1	2.91238	1.719	-0.164397	-0.624239
003-034_T0_COL_EPI_5p_N1__AGTAGTCTCGAGCCCA-1	3.51788	0.212042	-0.720554	-0.605001
003-034_T0_COL_EPI_5p_N1__GACTACAAGAAACGAG-1	1.09895	0.359873	-0.768651	-0.65819
003-034_T0_COL_EPI_5p_N1__TTAGGCAGTCATACTG-1	6.71483	7.87129	-0.569638	-0.49793
003-034_T0_COL_EPI_5p_N1__CAAGATCCAAGTTCTG-1	3.88006	-0.989384	-0.754644	-0.661225
003-034_T0_COL_EPI_5p_N1__TCTCTAAGTTGGAGGT-1	3.45975	-0.119699	-0.724431	-0.630661
003-034_T0_COL_EPI_5p_N1__CATGGCGGTATGAAAC-1	1.37015	-0.146967	-0.71872	-0.662558
003-034_T0_COL_EPI_5p_N1__CCCAATCAGCTTCGCG-1	3.91601	3.19185	-0.672136	-0.616893
003-034_T0_COL_EPI_5p_N1__AAGCCGCCACGGTAGA-1	3.24597	0.0400865	-0.674379	-0.608937
003-034_T0_COL_EPI_5p_N1__CAGCGACGTGGGTCAA-1	3.38512	0.601685	-0.767411	-0.69844
003-034_T0_COL_EPI_5p_N1__GTCTTCGGTAGGCATG-1	3.38981	5.85548	-0.646139	-0.580649
003-034_T0_COL_EPI_5p_N1__ATGAGGGCAGGTGCCT-1	2.15709	0.165016	-0.764624	-0.684472
003-034_T0_COL_EPI_5p_N1__GGGCATCTCTCGATGA-1	3.85953	3.28609	-0.749504	-0.651075
003-034_T0_COL_EPI_5p_N1__GAGTCCGGTCTCTTTA-1	3.81458	0.184569	-0.72727	-0.661375
003-034_T0_COL_EPI_5p_N1__CTCCTAGCATCGACGC-1	6.53454	7.95454	-0.579968	4.96353
003-034_T0_COL_EPI_5p_N1__CGACCTTAGAGCCTAG-1	4.31821	-0.49852	-0.711052	-0.620184
003-034_T0_COL_EPI_5p_N1__GATCAGTGTTCGGCAC-1	2.81557	1.91939	-0.748779	-0.68499
003-034_T0_COL_EPI_5p_N1__ACTTGTTAGCTAAACA-1	4.01821	4.04697	-0.665742	-0.554334
003-034_T0_COL_EPI_5p_N1__TTGACTTTCTCTTATG-1	3.448	5.71579	-0.689384	-0.637593
003-034_T0_COL_EPI_5p_N1__CTGAAGTGTGCGATAG-1	5.1109	2.05457	-0.620058	-0.579452
003-034_T0_COL_EPI_5p_N1__TCCACACCAATGTAAG-1	3.68564	-1.11122	-0.837999	-0.736603
003-034_T0_COL_EPI_5p_N1__TAAGCGTGTCGCATAT-1	3.66473	1.06429	-0.633325	-0.534143
003-034_T0_COL_EPI_5p_N1__TCAATCTAGAGCTGGT-1	1.39	2.79316	-0.69697	-0.647345
003-034_T0_COL_EPI_5p_N1__GGTGCGTCACATTAGC-1	4.80024	-0.136513	-0.749353	-0.659823
003-034_T0_COL_EPI_5p_N1__CCGGTAGGTGCACCAC-1	3.46062	2.71525	-0.664996	-0.623433
003-034_T0_COL_EPI_5p_N1__GCTCTGTAGTACGCGA-1	3.11559	5.23047	-0.706468	-0.613741
003-034_T0_COL_EPI_5p_N1__ACATGGTGTGATGTGG-1	3.88386	-0.61828	-0.789895	-0.685973
003-034_T0_COL_EPI_5p_N1__GAATGAATCTGTACGA-1	2.82445	0.441106	-0.710917	-0.655997
003-034_T0_COL_EPI_5p_N1__GCTCCTAAGCTCCTTC-1	3.24347	0.600408	-0.724858	-0.632061
003-034_T0_COL_EPI_5p_N1__ATTCTACCATGAACCT-1	2.68555	1.1256	-0.760154	-0.6696
003-034_T0_COL_EPI_5p_N1__ACTTTCAAGGTCATCT-1	1.84613	0.564201	-0.784601	-0.675681
003-034_T0_COL_EPI_5p_N1__GACAGAGGTGTGGTTT-1	3.33402	-0.604315	-0.746504	-0.673489
003-034_T0_COL_EPI_5p_N1__TCGCGTTAGACGCTTT-1	3.25861	-0.124201	-0.719637	-0.667805
003-034_T0_COL_EPI_5p_N1__ACACTGACAAGTTCTG-1	3.08959	3.43145	-0.716725	-0.640874
003-034_T0_COL_EPI_5p_N1__GAGTCCGCAGTCTTCC-1	3.71247	-0.431865	-0.648238	-0.5922
003-034_T0_COL_EPI_5p_N1__CCCTCCTAGCTTATCG-1	2.0023	2.76095	0.81148	-0.638897
003-034_T0_COL_EPI_5p_N1__TGCCAAAAGTGTCCAT-1	5.47918	5.91532	-0.621871	-0.528498
003-034_T0_COL_EPI_5p_N1__CGTTGGGAGGGCACTA-1	2.11068	3.78824	-0.706634	-0.620005
003-034_T0_COL_EPI_5p_N1__CTAATGGGTTCCACTC-1	4.04352	0.92287	-0.773949	-0.692927
003-034_T0_COL_EPI_5p_N1__AGATTGCCAACACCTA-1	3.40298	0.471849	-0.685227	-0.620499
003-034_T0_COL_EPI_5p_N1__TACTCGCCAAGCTGGA-1	1.55068	1.99007	-0.82564	-0.745268
003-034_T0_COL_EPI_5p_N1__CATTATCAGTAGCGGT-1	2.67943	0.00549924	-0.805286	-0.746201
003-034_T0_COL_EPI_5p_N1__GAAGCAGGTGCTTCTC-1	-0.938184	-0.714175	-0.896166	-0.789087
003-034_T0_COL_EPI_5p_N1__CTCACACTCGCGTAGC-1	6.27919	2.65443	-0.602951	-0.550619
003-034_T0_COL_EPI_5p_N1__AAAGCAACACATTAGC-1	4.12262	1.95912	-0.642516	-0.557246
003-034_T0_COL_EPI_5p_N1__TCAGGTAGTCATATCG-1	5.7203	4.63	-0.723673	1.78112
003-034_T0_COL_EPI_5p_N1__CTGCTGTGTCAATGTC-1	2.71374	0.553683	-0.744328	-0.670475
003-034_T0_COL_EPI_5p_N1__AGCGTATCAGTCGTGC-1	2.59154	4.26002	-0.772553	-0.678273
003-034_T0_COL_EPI_5p_N1__CATCAGACAGATAATG-1	3.07835	-0.540444	-0.75292	-0.67339
003-034_T0_COL_EPI_5p_N1__AGACGTTCAATGTAAG-1	4.29436	1.07903	-0.802339	-0.733162
003-034_T0_COL_EPI_5p_N1__CTAGAGTTCCAGAGGA-1	3.19085	0.537675	-0.703294	-0.641487
003-034_T0_COL_EPI_5p_N1__AGAGTGGCAAGTTAAG-1	4.78332	-0.0704273	-0.69415	-0.639888
003-034_T0_COL_EPI_5p_N1__AGAGTGGCAAACAACA-1	3.50219	0.0962559	-0.816315	-0.738124
003-034_T0_COL_EPI_5p_N1__GACGTGCAGCCTCGTG-1	2.62781	2.32011	-0.660227	-0.564097
003-034_T0_COL_EPI_5p_N1__TCTCATATCACCGGGT-1	3.72063	3.25203	-0.722338	-0.647618
003-034_T0_COL_EPI_5p_N1__TTAACTCAGGACCACA-1	3.65537	-0.942163	-0.716722	-0.64464
003-034_T0_COL_EPI_5p_N1__GGACATTGTCATTAGC-1	1.66885	-0.553194	-0.740307	-0.667951
003-034_T0_COL_EPI_5p_N1__CCGGTAGTCCAGATCA-1	2.17112	2.59101	-0.681859	-0.650506
003-034_T0_COL_EPI_5p_N1__GTCTCGTAGTAATCCC-1	4.08893	2.92954	-0.809306	-0.675294
003-034_T0_COL_EPI_5p_N1__TACTTGTCATACTCTT-1	3.53621	1.7079	-0.767685	-0.696114
003-034_T0_COL_EPI_5p_N1__TCTGGAAAGTTTAGGA-1	2.79571	5.73328	0.266522	-0.627319
003-034_T0_COL_EPI_5p_N1__AGCATACTCCCTTGCA-1	3.25056	-0.561584	-0.740081	-0.653616
003-034_T0_COL_EPI_5p_N1__CGGACGTTCACGGTTA-1	3.73293	1.19478	-0.782268	-0.650203
003-034_T0_COL_EPI_5p_N1__TAGTTGGAGTCCGGTC-1	3.97783	0.731573	-0.742307	-0.680492
003-034_T0_COL_EPI_5p_N1__GTCGGGTTCAGTGTTG-1	2.86188	4.88525	-0.701828	-0.632694
003-034_T0_COL_EPI_5p_N1__AGCATACCATGGTAGG-1	1.11755	1.57731	-0.397391	-0.789469
003-034_T0_COL_EPI_5p_N1__CAGCTAACACGTAAGG-1	2.24244	1.28631	-0.735511	-0.65854
003-034_T0_COL_EPI_5p_N1__TAAACCGTCATCTGCC-1	4.51721	7.3648	-0.680829	-0.570698
003-034_T0_COL_EPI_5p_N1__GGGACCTCACATGACT-1	4.91597	5.30571	-0.698343	-0.62051
003-034_T0_COL_EPI_5p_N1__CTCGGAGTCGGAATCT-1	1.92408	0.991733	-0.745076	-0.636644
003-034_T0_COL_EPI_5p_N1__GATCGCGAGGCTAGGT-1	2.53422	1.2461	-0.165695	-0.585476
003-034_T0_COL_EPI_5p_N1__AGGTCCGAGCCGCCTA-1	3.52018	4.42064	-0.662785	-0.597674
003-034_T0_COL_EPI_5p_N1__ATTTCTGAGCGGATCA-1	2.64906	-0.261194	-0.734081	-0.660767
003-034_T0_COL_EPI_5p_N1__CCACGGATCCTTGGTC-1	3.1627	-0.591799	-0.753668	-0.672913
003-034_T0_COL_EPI_5p_N1__TAGCCGGCATCTATGG-1	2.45095	1.81688	-0.746508	-0.685059
003-034_T0_COL_EPI_5p_N1__TACTCGCAGAAGAAGC-1	4.68045	6.58696	-0.666608	-0.595631
003-034_T0_COL_EPI_5p_N1__CCGGTAGCACGAAAGC-1	3.2444	1.23354	-0.635634	-0.554312
003-034_T0_COL_EPI_5p_N1__AGAGCGAGTTCCGGCA-1	4.89848	0.843908	-0.711967	-0.636996
003-034_T0_COL_EPI_5p_N1__CTACCCAAGGGTCGAT-1	1.84434	0.738556	-0.805531	-0.721979
003-034_T0_COL_EPI_5p_N1__TTCGAAGGTGGTGTAG-1	2.91484	2.31295	-0.777541	-0.661471
003-034_T0_COL_EPI_5p_N1__TGAAAGAGTGGTAACG-1	3.11188	9.43386	-0.700813	-0.614954
003-034_T0_COL_EPI_5p_N1__CCTCAGTGTCCAGTGC-1	4.65463	4.44341	-0.685882	-0.618537
003-034_T0_COL_EPI_5p_N1__ACCGTAAAGAGACTAT-1	3.4145	3.11028	-0.750837	-0.67664
003-034_T0_COL_EPI_5p_N1__GAAGCAGTCACATAGC-1	3.80307	-0.628543	-0.777372	-0.71709
003-034_T0_COL_EPI_5p_N1__TGCGCAGGTGTGACGA-1	1.74822	-0.11578	-0.773052	-0.720589
003-034_T0_COL_EPI_5p_N1__CTCGGGACAGTCACTA-1	2.15623	0.958268	-0.75188	-0.662165
003-034_T0_COL_EPI_5p_N1__TACACGACAGACAGGT-1	5.62268	3.32501	-0.229906	-0.667901
003-034_T0_COL_EPI_5p_N1__TGTTCCGGTCGACTAT-1	2.8655	-0.147578	-0.665225	-0.618522
003-034_T0_COL_EPI_5p_N1__CATTATCTCCTTGCCA-1	4.32799	4.9859	-0.729979	-0.675446
003-034_T0_COL_EPI_5p_N1__TGTTCCGTCGTTGACA-1	3.78061	5.53434	-0.692597	-0.617211
003-034_T0_COL_EPI_5p_N1__TTCCCAGAGAACTGTA-1	2.45332	0.108043	-0.781222	-0.665921
003-034_T0_COL_EPI_5p_N1__CTGTGCTTCTTACCGC-1	3.18383	1.24129	-0.789222	-0.704998
003-034_T0_COL_EPI_5p_N1__GTTCGGGTCGCTAGCG-1	3.63363	2.20941	-0.736309	-0.630752
003-034_T0_COL_EPI_5p_N1__TCTATTGTCTCCGGTT-1	2.21268	1.31739	-0.650915	-0.603901
003-034_T0_COL_EPI_5p_N1__ACATACGCACAGGTTT-1	3.43176	3.58371	-0.700669	-0.657155
003-034_T0_COL_EPI_5p_N1__GTCACAATCACTTACT-1	5.05595	5.96078	-0.674527	-0.617952
003-034_T0_COL_EPI_5p_N1__TCGCGAGAGGCCCTTG-1	3.0535	0.140814	-0.781119	-0.699948
003-034_T0_COL_EPI_5p_N1__CACCAGGGTCACTGGC-1	3.19192	-0.211054	-0.684561	-0.647995
003-034_T0_COL_EPI_5p_N1__CGTGAGCAGCCACGCT-1	1.09221	1.7694	-0.703677	-0.633504
003-034_T0_COL_EPI_5p_N1__GCATGTATCCGTAGGC-1	4.15173	0.582312	-0.735857	-0.666648
003-034_T0_COL_EPI_5p_N1__GCCTCTAAGAAGGTTT-1	3.0325	-0.0491687	-0.758115	-0.659458
003-034_T0_COL_EPI_5p_N1__TGCCCATGTCACCCAG-1	3.78446	4.7047	-0.587564	-0.48975
003-034_T0_COL_EPI_5p_N1__ACACCCTTCACTCTTA-1	2.97864	-0.488033	-0.705128	-0.617924
003-034_T0_COL_EPI_5p_N1__CCTACACTCGTTTATC-1	3.80566	3.57122	-0.585611	-0.534524
003-034_T0_COL_EPI_5p_N1__CACAGGCGTCGCGAAA-1	4.52832	5.55423	-0.65168	-0.581987
003-034_T0_COL_EPI_5p_N1__CTGAAGTTCCTTGCCA-1	2.92742	-0.58983	-0.730046	-0.667674
003-034_T0_COL_EPI_5p_N1__ACTTTCAAGCTGAAAT-1	1.9337	7.65146	-0.751962	-0.671734
003-034_T0_COL_EPI_5p_N1__AACACGTCAGATCGGA-1	4.22375	-0.946617	-0.715041	-0.630072
003-034_T0_COL_EPI_5p_N1__CTGCGGATCTCTTATG-1	3.43402	1.7804	-0.712723	-0.646456
003-034_T0_COL_EPI_5p_N1__GTGAAGGAGACCTAGG-1	3.28654	1.49221	-0.707064	-0.641961
003-034_T0_COL_EPI_5p_N1__GGTGCGTAGACTACAA-1	2.62871	5.81481	-0.786	-0.708311
003-034_T0_COL_EPI_5p_N1__AGTGTCAGTCACTGGC-1	2.80125	2.74168	-0.603878	-0.544644
003-034_T0_COL_EPI_5p_N1__CAACCAAAGATTACCC-1	3.09378	-0.205537	-0.752994	-0.698834
003-034_T0_COL_EPI_5p_N1__AGGGTGATCTTGTTTG-1	3.47177	0.921214	-0.762044	-0.69487
003-034_T0_COL_EPI_5p_N1__AGGTCCGAGGATCGCA-1	1.68044	7.21696	-0.281244	-0.70653
003-034_T0_COL_EPI_5p_N1__AAGCCGCAGTCTCCTC-1	3.25493	0.373188	-0.684521	-0.619726
003-034_T0_COL_EPI_5p_N1__GTGCGGTCAGACGTAG-1	4.30343	2.35087	-0.741772	-0.662901
003-034_T0_COL_EPI_5p_N1__TATTACCAGTAGTGCG-1	2.74073	-0.0817535	-0.71306	-0.640061
003-034_T0_COL_EPI_5p_N1__GAGGTGACAGGTCGTC-1	2.53597	1.30145	-0.761727	-0.676365
003-034_T0_COL_EPI_5p_N1__ATGCGATAGTGGAGTC-1	1.81154	2.11726	-0.763761	-0.689775
003-034_T0_COL_EPI_5p_N1__TACTTACCACATCCAA-1	3.25962	0.329132	-0.692018	-0.6155
003-034_T0_COL_EPI_5p_N1__TTCTTAGAGCTACCGC-1	3.73157	3.51135	-0.728417	-0.659177
003-034_T0_COL_EPI_5p_N1__ATTTCTGTCCTTGGTC-1	3.34833	2.23482	-0.802369	-0.726985
003-034_T0_COL_EPI_5p_N1__GCTGCTTGTGTTCGAT-1	3.32484	3.40013	-0.67299	-0.61429
003-034_T0_COL_EPI_5p_N1__CTCGAAACATGAAGTA-1	3.06182	1.66027	-0.6991	-0.614619
003-034_T0_COL_EPI_5p_N1__AGAGCTTGTTGACGTT-1	2.36638	0.900307	-0.700624	-0.622342
003-034_T0_COL_EPI_5p_N1__ACGCCAGTCATGCTCC-1	1.5944	-0.181919	-0.793821	-0.704802
003-034_T0_COL_EPI_5p_N1__GTACTCCAGTTACGGG-1	4.07466	6.33919	-0.579867	-0.539538
003-034_T0_COL_EPI_5p_N1__AGTTGGTAGTCTCAAC-1	3.49689	0.119123	-0.635943	-0.548405
003-034_T0_COL_EPI_5p_N1__CGAACATAGAAACGCC-1	2.6468	1.35686	-0.744479	-0.661825
003-034_T0_COL_EPI_5p_N1__CCGTGGAAGGTGGGTT-1	3.83602	1.03739	-0.752499	-0.681434
003-034_T0_COL_EPI_5p_N1__ACATCAGAGGAATTAC-1	2.58761	1.84061	-0.697208	-0.633041
003-034_T0_COL_EPI_5p_N1__AAAGATGTCCAAATGC-1	3.28442	-0.121411	-0.839547	-0.745173
003-034_T0_COL_EPI_5p_N1__TACCTATAGCTAAGAT-1	4.20136	5.00079	-0.789751	-0.703601
003-034_T0_COL_EPI_5p_N1__GCACATATCCATGAAC-1	2.58376	7.59113	0.0788244	-0.682883
003-034_T0_COL_EPI_5p_N1__CATTCGCTCCACGTGG-1	3.75454	1.71243	-0.745266	-0.667426
003-034_T0_COL_EPI_5p_N1__CTACGTCAGGCTAGCA-1	2.18401	1.17961	-0.868435	-0.776748
003-034_T0_COL_EPI_5p_N1__AGGGTGATCGCAAGCC-1	3.07467	-0.000596035	-0.732399	-0.642758
003-034_T0_COL_EPI_5p_N1__TCTATTGGTGCAACTT-1	4.11451	4.99356	-0.703934	-0.627719
003-034_T0_COL_EPI_5p_N1__CGTCACTTCCTCTAGC-1	3.39426	3.04188	-0.7562	-0.677026
003-034_T0_COL_EPI_5p_N1__GTATTCTGTTAGTGGG-1	4.07283	2.6317	-0.790716	-0.70034
003-034_T0_COL_EPI_5p_N1__GGCGACTAGAAACGCC-1	2.3492	1.7405	-0.792826	-0.67206
003-034_T0_COL_EPI_5p_N1__CGTGTAATCCTATGTT-1	3.53611	-0.510467	-0.690436	-0.610564
003-034_T0_COL_EPI_5p_N1__ACACCAATCCAGGGCT-1	3.06686	1.06245	-0.743716	-0.678439
003-034_T0_COL_EPI_5p_N1__AGAATAGTCCACTCCA-1	1.81048	2.57198	-0.768153	-0.689841
003-034_T0_COL_EPI_5p_N1__GCTGCGAGTCCCTTGT-1	2.93786	0.185246	-0.720175	-0.659129
003-034_T0_COL_EPI_5p_N1__CTCGAAAAGTGCGATG-1	1.07722	2.59725	-0.795568	-0.706667
003-034_T0_COL_EPI_5p_N1__ATCATGGAGACTACAA-1	4.96003	3.58202	-0.640493	-0.564549
003-034_T0_COL_EPI_5p_N1__ATTGGACCAAACTGCT-1	1.81172	1.72351	-0.857703	-0.743431
003-034_T0_COL_EPI_5p_N1__AGCAGCCAGTCCGGTC-1	2.73943	4.18305	-0.700146	-0.600417
003-034_T0_COL_EPI_5p_N1__TCTTCGGCAGTTCCCT-1	4.3718	3.65636	-0.674764	-0.603549
003-034_T0_COL_EPI_5p_N1__TTTGGTTGTGTTGAGG-1	5.08078	1.87955	-0.695132	-0.592751
003-034_T0_COL_EPI_5p_N1__TCTGGAAAGCTGTCTA-1	2.91704	-0.0310909	-0.716214	-0.618189
003-034_T0_COL_EPI_5p_N1__GACAGAGGTTACTGAC-1	10.2691	9.32942	-0.617944	-0.559864
003-034_T0_COL_EPI_5p_N1__GCGCAACTCCTTGCCA-1	2.39595	2.19605	-0.660936	-0.569426
003-034_T0_COL_EPI_5p_N1__GCACTCTGTAATAGCA-1	4.40429	3.2323	-0.733971	-0.665344
003-034_T0_COL_EPI_5p_N1__TTAACTCCACATCCAA-1	3.43102	0.0371551	-0.689181	-0.61391
003-034_T0_COL_EPI_5p_N1__AGATTGCAGCAGGCTA-1	3.36321	0.739067	-0.749192	-0.670392
003-034_T0_COL_EPI_5p_N1__CGAGCACTCGAACTGT-1	3.19492	0.704271	-0.715725	-0.665532
003-034_T0_COL_EPI_5p_N1__ACTTTCAAGATGTTAG-1	2.89472	5.09502	-0.734168	-0.645752
003-034_T0_COL_EPI_5p_N1__TAGACCATCCCACTTG-1	3.96713	-0.524717	-0.7209	-0.63213
003-034_T0_COL_EPI_5p_N1__CGAGCACCATCCAACA-1	3.4779	0.361569	-0.719702	-0.653101
003-034_T0_COL_EPI_5p_N1__TGGTTAGCACAGGTTT-1	2.7421	3.34021	-0.69587	-0.617636
003-034_T0_COL_EPI_5p_N1__AGCAGCCAGTGGCACA-1	3.56098	-0.916991	-0.702101	-0.615713
003-034_T0_COL_EPI_5p_N1__AACTCAGAGCGCCTCA-1	3.00767	2.97785	-0.745316	-0.678286
003-034_T0_COL_EPI_5p_N1__GCGCCAATCATTGCGA-1	2.07012	1.04638	-0.713846	-0.642097
003-034_T0_COL_EPI_5p_N1__GTGGGTCCATCACCCT-1	4.11538	3.61032	-0.71243	-0.615882
003-034_T0_COL_EPI_5p_N1__GGGCATCAGGACACCA-1	3.52188	1.21782	-0.674152	-0.60746
003-034_T0_COL_EPI_5p_N1__GTGCAGCCAAGCCTAT-1	1.18304	-0.570713	-0.737489	-0.641303
003-034_T0_COL_EPI_5p_N1__TGGTTCCCAGCTTAAC-1	3.72603	0.77623	-0.700424	-0.645514
003-034_T0_COL_EPI_5p_N1__TATCAGGGTACAGTTC-1	8.25383	6.43301	-0.710689	-0.615754
003-034_T0_COL_EPI_5p_N1__AACGTTGCATCGGACC-1	2.35965	3.12406	-0.76926	-0.69319
003-034_T0_COL_EPI_5p_N1__TACTCATGTAGCAAAT-1	3.68306	2.00026	-0.610358	-0.562456
003-034_T0_COL_EPI_5p_N1__TTCTACAAGGAATCGC-1	1.97807	1.31617	-0.739328	-0.666788
003-034_T0_COL_EPI_5p_N1__TGGACGCTCCCATTTA-1	1.21013	0.467836	-0.717835	-0.614503
003-034_T0_COL_EPI_5p_N1__GTCTCGTTCGCCAAAT-1	2.36901	0.937089	-0.701776	-0.626826
003-034_T0_COL_EPI_5p_N1__AGAATAGGTGCCTGTG-1	2.80512	3.73054	-0.810747	-0.708344
003-034_T0_COL_EPI_5p_N1__CTCTACGCACGAGAGT-1	4.58119	5.74647	-0.756024	-0.687246
003-034_T0_COL_EPI_5p_N1__CAGTAACTCACCACCT-1	7.89392	7.64004	-0.514471	-0.460397
003-034_T0_COL_EPI_5p_N1__AGCTTGAAGCTATGCT-1	2.24358	-0.152148	-0.777442	-0.672111
003-034_T0_COL_EPI_5p_N1__GACTGCGCAGGTCGTC-1	3.67412	1.31942	-0.640978	-0.592054
003-034_T0_COL_EPI_5p_N1__TACGGGCGTGTGGTTT-1	0.795113	-0.0631358	-0.742117	-0.649568
003-034_T0_COL_EPI_5p_N1__TCATTTGGTTGTGGAG-1	2.95164	0.151663	-0.749757	-0.69831
003-034_T0_COL_EPI_5p_N1__CTAATGGGTGATGTGG-1	2.44991	2.8125	-0.267378	-0.732676
003-034_T0_COL_EPI_5p_N1__GGACAGACAATAAGCA-1	2.69751	2.33109	-0.771854	-0.717077
003-034_T0_COL_EPI_5p_N1__TTTCCTCAGTCGCCGT-1	3.08257	-0.223012	-0.696754	-0.649463
003-034_T0_COL_EPI_5p_N1__GCAGTTATCGCCAAAT-1	2.65131	1.00441	-0.707112	-0.640394
003-034_T0_COL_EPI_5p_N1__AGGCCGTTCCATTCTA-1	3.04625	5.4195	-0.683402	-0.591643
003-034_T0_COL_EPI_5p_N1__ATTGGACTCTGCAGTA-1	2.63906	3.44968	-0.86898	-0.744547
003-034_T0_COL_EPI_5p_N1__CGTGTCTAGACAAGCC-1	1.25764	0.805402	-0.831834	-0.73968
003-034_T0_COL_EPI_5p_N1__TTCTCAAGTCTTTCAT-1	4.22355	0.6466	-0.601949	0.108711
003-034_T0_COL_EPI_5p_N1__CGGACTGCAATAGCAA-1	4.04474	6.40257	-0.585965	-0.518579
003-034_T0_COL_EPI_5p_N1__ATAGACCTCCGCATAA-1	4.96926	3.47834	-0.801416	-0.699241
003-034_T0_COL_EPI_5p_N1__ACCGTAAGTACCATCA-1	2.51288	3.38918	-0.747908	-0.661232
003-034_T0_COL_EPI_5p_N1__GATGCTACACAACGCC-1	2.64783	-0.545029	-0.714558	-0.62357
003-034_T0_COL_EPI_5p_N1__GCATACAGTTCTGTTT-1	4.04193	0.24992	-0.68343	-0.632642
003-034_T0_COL_EPI_5p_N1__ATCCACCGTCTAGCGC-1	2.77112	1.14141	-0.765021	-0.702969
003-034_T0_COL_EPI_5p_N1__GAAATGACACGTAAGG-1	4.07678	4.68348	-0.704574	-0.65143
003-034_T0_COL_EPI_5p_N1__AGCTCCTTCCGCAGTG-1	1.96424	0.97953	-0.777474	-0.67975
003-034_T0_COL_EPI_5p_N1__TGGTTCCAGCGCTCCA-1	1.71792	-0.269968	-0.753352	-0.695655
003-034_T0_COL_EPI_5p_N1__GTAGGCCGTAATCGTC-1	3.66882	4.36136	-0.659102	-0.601758
003-034_T0_COL_EPI_5p_N1__AGTGGGAGTTCATGGT-1	3.66185	6.21592	-0.58136	-0.498828
003-034_T0_COL_EPI_5p_N1__CCTTCGAGTAGGACAC-1	3.17717	2.98138	-0.591082	-0.521291
003-034_T0_COL_EPI_5p_N1__CTAATGGCATCAGTCA-1	2.77603	1.69576	-0.776127	-0.684665
003-034_T0_COL_EPI_5p_N1__GGGTCTGTCTAACGGT-1	5.57497	2.89568	-0.780949	-0.684319
003-034_T0_COL_EPI_5p_N1__GCATGCGCAGCGTTCG-1	2.82462	1.84748	-0.753487	-0.662516
003-034_T0_COL_EPI_5p_N1__ATTTCTGTCTCCAGGG-1	3.23621	0.710153	-0.795125	-0.698908
003-034_T0_COL_EPI_5p_N1__TTAGTTCGTCAGAAGC-1	2.66025	1.33493	-0.649873	-0.57057
003-034_T0_COL_EPI_5p_N1__GCTGCAGAGCTAGTTC-1	3.40256	1.21336	-0.683288	-0.613399
003-034_T0_COL_EPI_5p_N1__GAAGCAGAGCTAAACA-1	3.11103	-0.991781	-0.73053	-0.671473
003-034_T0_COL_EPI_5p_N1__TAGAGCTCAAGCGAGT-1	2.29637	-0.557101	-0.761734	-0.666108
003-034_T0_COL_EPI_5p_N1__AATCGGTTCAATCACG-1	4.31303	2.73191	-0.598512	-0.554248
003-034_T0_COL_EPI_5p_N1__CTACACCCAAAGGTGC-1	2.55448	1.48902	-0.726266	-0.693481
003-034_T0_COL_EPI_5p_N1__CTGATCCGTACCATCA-1	4.17203	0.431023	-0.640658	-0.597493
003-034_T0_COL_EPI_5p_N1__CAGTAACCATATGGTC-1	3.37459	0.809911	-0.730328	-0.641978
003-034_T0_COL_EPI_5p_N1__CTGCTGTCATGGTCAT-1	1.5705	3.5803	-0.733667	-0.651992
003-034_T0_COL_EPI_5p_N1__TTGAACGAGACCTTTG-1	3.30739	2.79082	-0.675761	-0.577605
003-034_T0_COL_EPI_5p_N1__GTAGTCAGTCGCATAT-1	1.9323	6.55082	-0.717087	-0.65164
003-034_T0_COL_EPI_5p_N1__CACACCTAGCGTTGCC-1	2.95568	-0.0333337	-0.706713	-0.626625
003-034_T0_COL_EPI_5p_N1__AGTGGGAAGGCCCGTT-1	2.39366	10.5885	-0.16554	-0.632531
003-034_T0_COL_EPI_5p_N1__TCATTTGTCAACGAAA-1	2.5575	0.180131	-0.772099	-0.693467
003-034_T0_COL_EPI_5p_N1__GTCCTCACATAAAGGT-1	2.22574	2.29507	-0.790375	-0.682814
003-034_T0_COL_EPI_5p_N1__CGAGCCAGTCGACTGC-1	3.06369	1.55053	-0.682043	-0.650881
003-034_T0_COL_EPI_5p_N1__CCTAAAGGTATAGTAG-1	2.55197	-0.252043	-0.745086	-0.675629
003-034_T0_COL_EPI_5p_N1__ACTATCTTCAGCTGGC-1	3.10396	5.03755	-0.768688	-0.701046
003-034_T0_COL_EPI_5p_N1__CCACCTAGTGGGTCAA-1	2.30315	0.82448	-0.7842	-0.666454
003-034_T0_COL_EPI_5p_N1__ACGGGCTCATGCAATC-1	3.53082	-0.529963	-0.735662	-0.647086
003-034_T0_COL_EPI_5p_N1__GCATGATCATCCTTGC-1	2.88724	3.26102	-0.730751	-0.691841
003-034_T0_COL_EPI_5p_N1__GTACTTTCACACCGAC-1	3.80295	0.687862	-0.726474	-0.678802
003-034_T0_COL_EPI_5p_N1__CATCGGGGTTCAACCA-1	3.0415	4.54186	-0.807462	-0.719282
003-034_T0_COL_EPI_5p_N1__CGGCTAGTCGCAGGCT-1	3.75925	1.84692	-0.745056	-0.678992
003-034_T0_COL_EPI_5p_N1__GATCGATTCACATGCA-1	3.54722	-0.70371	-0.551127	-0.489099
003-034_T0_COL_EPI_5p_N1__TGATTTCCAGGGTACA-1	0.579036	3.58613	-0.820515	-0.712056
003-034_T0_COL_EPI_5p_N1__ACCAGTACACGGATAG-1	0.741554	-1.08081	-0.848028	-0.752797
003-034_T0_COL_EPI_5p_N1__TCTTTCCGTTGGTAAA-1	2.69735	-0.547619	-0.216324	-0.659352
003-034_T0_COL_EPI_5p_N1__CTCCTAGTCCCTTGTG-1	3.61971	6.134	-0.218594	-0.675219
003-034_T0_COL_EPI_5p_N1__GCGCGATGTTGACGTT-1	5.11579	1.23516	-0.66417	-0.590952
003-034_T0_COL_EPI_5p_N1__AGCAGCCCATGTCGAT-1	2.4701	0.00157259	-0.697138	-0.599431
003-034_T0_COL_EPI_5p_N1__GGAACTTAGGACGAAA-1	1.65816	-0.579738	-0.762933	-0.661454
003-034_T0_COL_EPI_5p_N1__TGACTTTTCGAACTGT-1	2.08837	0.440617	-0.838654	-0.717863
003-034_T0_COL_EPI_5p_N1__CGTCACTGTAGCTAAA-1	3.52044	3.74739	-0.689457	-0.642606
003-034_T0_COL_EPI_5p_N1__CGTAGGCTCAAGGTAA-1	2.81094	2.77922	-0.667334	-0.613365
003-034_T0_COL_EPI_5p_N1__CAAGGCCCATTAACCG-1	4.05842	0.445156	-0.646298	-0.53708
003-034_T0_COL_EPI_5p_N1__CTTGGCTAGTCCGTAT-1	4.58002	0.77087	-0.790321	-0.71435
003-034_T0_COL_EPI_5p_N1__ACTGAACTCTGAGTGT-1	3.73835	2.31001	-0.777997	-0.66691
003-034_T0_COL_EPI_5p_N1__GCATGCGGTTCCACAA-1	3.50534	0.0488637	-0.657998	-0.596088
003-034_T0_COL_EPI_5p_N1__CCAATCCTCGCGTTTC-1	3.52834	3.37208	-0.654252	-0.607361
003-034_T0_COL_EPI_5p_N1__TTGGAACGTGATGTCT-1	1.92602	0.417576	-0.771843	-0.673101
003-034_T0_COL_EPI_5p_N1__CTTTGCGAGTAGATGT-1	3.12449	0.625049	-0.697187	-0.611433
003-034_T0_COL_EPI_5p_N1__TGGTTCCGTCCATCCT-1	2.72672	6.96623	-0.715585	-0.635553
003-034_T0_COL_EPI_5p_N1__CTACACCTCAGTTCGA-1	4.44985	4.08299	-0.757154	-0.694577
003-034_T0_COL_EPI_5p_N1__TTATGCTAGTCCATAC-1	0.424252	-0.0859979	-0.790119	-0.718345
003-034_T0_COL_EPI_5p_N1__GTCACAACACGTTGGC-1	2.99015	2.82195	-0.690756	-0.639438
003-034_T0_COL_EPI_5p_N1__AAACGGGTCTGGCGTG-1	2.4717	0.987976	-0.69853	-0.612964
003-034_T0_COL_EPI_5p_N1__GCGAGAAAGTGTACTC-1	4.60047	8.6422	-0.71457	-0.650575
003-034_T0_COL_EPI_5p_N1__AGCGTATAGGCTATCT-1	0.853036	11.3071	-0.708906	-0.616979
003-034_T0_COL_EPI_5p_N1__CCTCTGAAGGGAACGG-1	3.70124	1.9411	-0.605246	-0.546271
003-034_T0_COL_EPI_5p_N1__ACTGATGAGTGCTGCC-1	3.90189	0.16388	-0.624072	-0.561088
003-034_T0_COL_EPI_5p_N1__GTGCAGCCAAGAAGAG-1	7.4347	7.23169	-0.717566	-0.645485
003-034_T0_COL_EPI_5p_N1__GTGCATACAGTGGAGT-1	3.48779	-0.80316	-0.593521	-0.530369
003-034_T0_COL_EPI_5p_N1__GGAACTTCAATCCGAT-1	3.09776	2.41505	-0.649149	-0.572163
003-034_T0_COL_EPI_5p_N1__CGGCTAGTCGTCCGTT-1	3.58617	-0.570448	-0.795117	-0.695201
003-034_T0_COL_EPI_5p_N1__GCGGGTTGTACAGCAG-1	2.79342	3.88213	-0.768892	-0.660125
003-034_T0_COL_EPI_5p_N1__GATCGATTCTGCGTAA-1	5.75936	4.90572	-0.670175	-0.623756
003-034_T0_COL_EPI_5p_N1__AACTTTCAGCAGGTCA-1	2.38098	0.261161	-0.692645	-0.632087
003-034_T0_COL_EPI_5p_N1__ACGCAGCCACTGAAGG-1	2.77213	2.92896	-0.685439	-0.637116
003-034_T0_COL_EPI_5p_N1__CGAGCACTCGCCTGTT-1	1.68468	1.29739	-0.696318	-0.61039
003-034_T0_COL_EPI_5p_N1__GATGAGGCAGTGAGTG-1	3.10268	2.31425	-0.692972	-0.608786
003-034_T0_COL_EPI_5p_N1__TAAACCGTCATCACCC-1	1.42598	-0.553127	-0.745957	-0.640932
003-034_T0_COL_EPI_5p_N1__GTAACGTAGAATGTTG-1	3.42042	1.33278	-0.749222	-0.682568
003-034_T0_COL_EPI_5p_N1__ACTGATGCAACGCACC-1	3.82197	1.37457	-0.63235	-0.551997
003-034_T0_COL_EPI_5p_N1__AGGTCCGAGAGGGCTT-1	2.27307	4.48333	-0.785629	-0.681057
003-034_T0_COL_EPI_5p_N1__TCAGGATTCTCATTCA-1	2.63784	0.0857855	-0.815785	-0.721389
003-034_T0_COL_EPI_5p_N1__GCTTGAATCAGGCCCA-1	3.38138	2.44782	-0.78562	-0.710546
003-034_T0_COL_EPI_5p_N1__CTGAAGTTCTAACTGG-1	4.14669	3.15658	-0.554976	-0.490751
003-034_T0_COL_EPI_5p_N1__CCGTACTGTCACAAGG-1	3.62624	0.887233	-0.728027	-0.650881
003-034_T0_COL_EPI_5p_N1__CTACATTAGATTACCC-1	1.57894	1.35927	-0.695908	-0.619813
003-034_T0_COL_EPI_5p_N1__TTCTCAATCACGCATA-1	2.42244	-1.02165	-0.771056	-0.705246
003-034_T0_COL_EPI_5p_N1__CCCATACCATTCTTAC-1	4.08152	-0.921763	-0.710347	-0.62888
003-034_T0_COL_EPI_5p_N1__AGATCTGTCTGGCGAC-1	3.76295	-0.451068	-0.664839	-0.615461
003-034_T0_COL_EPI_5p_N1__TATCTCAAGGAGCGTT-1	3.69149	-0.929328	-0.724632	-0.65906
003-034_T0_COL_EPI_5p_N1__ATTTCTGGTCCGTCAG-1	2.40491	3.06279	-0.747673	-0.674624
003-034_T0_COL_EPI_5p_N1__CTGCCTAGTGCCTGGT-1	2.20488	2.18265	-0.815815	-0.703145
003-034_T0_COL_EPI_5p_N1__TGGGAAGTCCCTTGTG-1	4.97003	3.90082	-0.699878	-0.623649
003-034_T0_COL_EPI_5p_N1__ACATGGTCACGAGGTA-1	4.15034	1.00509	-0.748109	-0.666346
003-034_T0_COL_EPI_5p_N1__TTTATGCGTATAGTAG-1	4.4492	-0.976735	-0.750712	-0.660061
003-034_T0_COL_EPI_5p_N1__CGCGTTTCAATCTACG-1	8.33546	3.80373	-0.76137	-0.686388
003-034_T0_COL_EPI_5p_N1__CTGAAACCAATGAATG-1	4.28691	2.64381	-0.657252	-0.56277
003-034_T0_COL_EPI_5p_N1__GCAGTTACACCCTATC-1	5.77078	5.08838	-0.590806	-0.541526
003-034_T0_COL_EPI_5p_N1__ACTGATGAGGTGGGTT-1	2.04346	0.241591	-0.770917	-0.669573
003-034_T0_COL_EPI_5p_N1__TGCACCTGTCGCATCG-1	2.78287	-0.983205	-0.735437	-0.640293
003-034_T0_COL_EPI_5p_N1__GGCCGATCATTGGCGC-1	5.22228	3.00482	-0.644635	-0.56133
003-034_T0_COL_EPI_5p_N1__TATCTCAAGACTTTCG-1	3.7819	5.36628	-0.641562	-0.554694
003-034_T0_COL_EPI_5p_N1__TTATGCTCACCAGGTC-1	5.82408	10.629	-0.650908	-0.591188
003-034_T0_COL_EPI_5p_N1__CACACTCGTCAAAGCG-1	3.09197	0.714071	-0.753443	-0.673553
003-034_T0_COL_EPI_5p_N1__CTAATGGTCATGGTCA-1	3.59594	-0.436449	-0.678675	-0.623882
003-034_T0_COL_EPI_5p_N1__TCGAGGCGTAGTGAAT-1	4.09275	1.34017	-0.62021	-0.53569
003-034_T0_COL_EPI_5p_N1__CCCAATCTCCACGACG-1	2.99774	6.70433	-0.672949	-0.5849
003-034_T0_COL_EPI_5p_N1__GTTCGGGGTTACTGAC-1	2.87511	3.07721	-0.774973	-0.680127
003-034_T0_COL_EPI_5p_N1__ACGGGCTCACCACGTG-1	2.73776	1.55032	-0.743482	-0.681729
003-034_T0_COL_EPI_5p_N1__CTAGAGTCAGCTCCGA-1	5.26297	3.49235	-0.628797	-0.584707
003-034_T0_COL_EPI_5p_N1__GAAATGAGTTTGGGCC-1	4.28494	-0.461445	-0.671864	-0.620921
003-034_T0_COL_EPI_5p_N1__TCGAGGCGTAAGGGCT-1	1.96156	2.12223	-0.758277	-0.660037
003-034_T0_COL_EPI_5p_N1__AGAGCGACAAAGTCAA-1	4.3838	1.66319	-0.630944	-0.578252
003-034_T0_COL_EPI_5p_N1__GTCTTCGCATTCCTCG-1	2.71871	4.65408	-0.627094	-0.554022
003-034_T0_COL_EPI_5p_N1__CTCATTACAGACGCAA-1	2.95415	3.70249	-0.0879773	-0.598046
003-034_T0_COL_EPI_5p_N1__CGATGGCTCCGAACGC-1	6.47347	5.83819	-0.68705	-0.611202
003-034_T0_COL_EPI_5p_N1__GCATGCGAGGCAGGTT-1	-1.16174	2.11563	-0.805843	-0.707814
003-034_T0_COL_EPI_5p_N1__CGATTGATCATCTGTT-1	3.96556	-0.530236	-0.733134	-0.690883
003-034_T0_COL_EPI_5p_N1__CTGTGCTAGACTTTCG-1	3.50129	6.13346	-0.742143	-0.651071
003-034_T0_COL_EPI_5p_N1__TGTGGTAGTATTCGTG-1	3.89248	3.60423	-0.861263	-0.736446
003-034_T0_COL_EPI_5p_N1__GGGTTGCAGTTAGCGG-1	2.32461	1.26754	-0.735522	-0.660134
003-034_T0_COL_EPI_5p_N1__AGAGCTTAGCCCAATT-1	3.39147	1.77633	-0.682273	-0.624814
003-034_T0_COL_EPI_5p_N1__GGGTTGCCACAAGTAA-1	8.3655	7.10931	-0.705142	-0.605501
003-034_T0_COL_EPI_5p_N1__TTGCCGTGTCACTTCC-1	4.17292	4.29229	-0.613609	-0.553088
003-034_T0_COL_EPI_5p_N1__CACACAATCTGTGCAA-1	5.64768	6.53169	-0.658257	0.526045
003-034_T0_COL_EPI_5p_N1__CATGACAGTCTCACCT-1	4.06074	2.362	0.715779	-0.632663
003-034_T0_COL_EPI_5p_N1__TTTGGTTCAGGATTGG-1	3.48289	-0.495484	-0.713934	-0.635613
003-034_T0_COL_EPI_5p_N1__CCTAAAGAGATATACG-1	3.2433	-0.501073	-0.732391	-0.658367
003-034_T0_COL_EPI_5p_N1__CTACCCACAAGCTGGA-1	2.31684	0.581173	-0.709797	-0.619588
003-034_T0_COL_EPI_5p_N1__AACTCTTCACTATCTT-1	10.1785	9.13565	-0.534844	-0.456591
003-034_T0_COL_EPI_5p_N1__GATTCAGTCTCTAAGG-1	2.99137	1.49692	-0.758558	-0.672958
003-034_T0_COL_EPI_5p_N1__AAATGCCAGGTACTCT-1	3.63486	2.14585	-0.614281	-0.583455
003-034_T0_COL_EPI_5p_N1__CTGCCTAGTAAATGAC-1	3.18787	8.33422	-0.674106	-0.569735
003-034_T0_COL_EPI_5p_N1__TGCGGGTGTGTCTGAT-1	2.87638	0.353149	-0.964859	-0.815913
003-034_T0_COL_EPI_5p_N1__ACAGCCGAGTGCGATG-1	2.79094	6.63729	-0.714159	-0.649613
003-034_T0_COL_EPI_5p_N1__GTTCGGGTCAGCTTAG-1	3.52183	5.12041	-0.651298	-0.565568
003-034_T0_COL_EPI_5p_N1__CATCAAGCAGTCTTCC-1	2.37787	0.540159	-0.70184	-0.643697
003-034_T0_COL_EPI_5p_N1__GGACATTTCTGGCGTG-1	3.85291	1.05093	-0.67902	-0.620126
003-034_T0_COL_EPI_5p_N1__CTTGGCTAGAGCTGCA-1	3.06468	0.0210592	-0.675439	-0.615748
003-034_T0_COL_EPI_5p_N1__AGAATAGTCAGATAAG-1	3.60272	1.94535	-0.678788	-0.588948
003-034_T0_COL_EPI_5p_N1__CAAGATCCAAGACACG-1	2.25424	1.17232	-0.866756	-0.801676
003-034_T0_COL_EPI_5p_N1__GAAGCAGCATCTCCCA-1	3.1831	0.400659	-0.66867	-0.61514
003-034_T0_COL_EPI_5p_N1__GCTGGGTGTAGTACCT-1	4.2695	1.73509	-0.802057	-0.673672
003-034_T0_COL_EPI_5p_N1__AGATTGCGTGTCGCTG-1	1.47254	-0.111798	-0.669087	-0.594778
003-034_T0_COL_EPI_5p_N1__GCAATCATCATCGCTC-1	3.53934	0.817146	-0.785638	-0.681008
003-034_T0_COL_EPI_5p_N1__CGAGCCATCAGCAACT-1	2.6747	2.42931	-0.825357	-0.686533
003-034_T0_COL_EPI_5p_N1__CTCGAAATCACCTCGT-1	3.11148	1.35287	-0.659331	-0.629298
003-034_T0_COL_EPI_5p_N1__GATTCAGAGCCACGCT-1	2.69825	0.370164	-0.647653	-0.571117
003-034_T0_COL_EPI_5p_N1__GGACGTCGTCTCTCTG-1	3.81298	3.01394	-0.664349	-0.607249
003-034_T0_COL_EPI_5p_N1__CCTACACGTGCTAGCC-1	1.16337	-0.523364	-0.72893	-0.667528
003-034_T0_COL_EPI_5p_N1__AAGGCAGAGTTCGATC-1	2.92302	-0.941922	-0.702185	-0.627528
003-034_T0_COL_EPI_5p_N1__ATGGGAGAGATCTGAA-1	3.55053	4.81304	-0.733097	-0.660756
003-034_T0_COL_EPI_5p_N1__GGCAATTCACCCTATC-1	3.38373	-0.654917	-0.832237	-0.741703
003-034_T0_COL_EPI_5p_N1__AAGGCAGTCAGCTTAG-1	1.29349	0.350501	-0.736937	-0.686925
003-034_T0_COL_EPI_5p_N1__ATAACGCTCTATGTGG-1	4.09699	2.86925	-0.768624	-0.714968
003-034_T0_COL_EPI_5p_N1__GCAGCCAAGCCGCCTA-1	3.66462	6.62168	-0.591885	-0.52512
003-034_T0_COL_EPI_5p_N1__GGCAATTTCGGATGTT-1	3.39361	7.58928	-0.752227	-0.651325
003-034_T0_COL_EPI_5p_N1__TACCTTAGTTATCACG-1	2.12445	0.425835	-0.617612	-0.538989
003-034_T0_COL_EPI_5p_N1__AGGTCCGCATGGGAAC-1	2.40637	-0.15961	-0.733317	-0.662292
003-034_T0_COL_EPI_5p_N1__TGGCCAGGTAGGCATG-1	3.44148	-0.914479	-0.677343	-0.621947
003-034_T0_COL_EPI_5p_N1__GACCAATAGTTTAGGA-1	5.25804	4.98163	-0.646274	-0.583162
003-034_T0_COL_EPI_5p_N1__GTTACAGAGGGAACGG-1	5.55738	6.4725	-0.666379	-0.581881
003-034_T0_COL_EPI_5p_N1__CCTACACTCGGTGTTA-1	0.799721	4.52473	-0.77073	-0.665224
003-034_T0_COL_EPI_5p_N1__ATAACGCGTGTGGCTC-1	3.4697	1.42985	-0.889734	-0.762418
003-034_T0_COL_EPI_5p_N1__ACACCCTTCAAGCCTA-1	2.49519	0.969206	-0.799967	-0.709416
003-034_T0_COL_EPI_5p_N1__GGTGCGTTCCGTCAAA-1	2.91526	2.59916	-0.6885	-0.629357
003-034_T0_COL_EPI_5p_N1__AACTTTCAGTGACTCT-1	3.62934	-0.886458	-0.677297	-0.585328
003-034_T0_COL_EPI_5p_N1__CCGGTAGCACACAGAG-1	4.26368	1.3489	-0.689025	-0.601362
003-034_T0_COL_EPI_5p_N1__CTCGAAATCTACGAGT-1	3.33313	3.21199	-0.761243	-0.677111
003-034_T0_COL_EPI_5p_N1__TCGAGGCCATCGATGT-1	4.27642	0.993966	-0.704838	-0.615278
003-034_T0_COL_EPI_5p_N1__CGAGAAGGTTCTGAAC-1	1.83111	2.06925	-0.783836	-0.677245
003-034_T0_COL_EPI_5p_N1__AAATGCCTCTCTGTCG-1	3.23533	2.54054	-0.770749	-0.659128
003-034_T0_COL_EPI_5p_N1__CCTACCACATTGGCGC-1	4.66259	7.92807	-0.577221	-0.480851
003-034_T0_COL_EPI_5p_N1__CGATGTATCGTTGACA-1	1.77	-0.47363	-0.718839	-0.60654
003-034_T0_COL_EPI_5p_N1__TCTTCGGGTCGTGGCT-1	4.47714	0.707085	-0.723509	-0.597569
003-034_T0_COL_EPI_5p_N1__GGCTGGTTCCAGTAGT-1	-0.173565	0.286488	-0.296503	-0.821788
003-034_T0_COL_EPI_5p_N1__GGTATTGAGTACTTGC-1	2.7447	0.535977	-0.771997	-0.706667
003-034_T0_COL_EPI_5p_N1__GCATGCGAGTCGCCGT-1	3.37827	4.77128	-0.646566	-0.563855
003-034_T0_COL_EPI_5p_N1__GCCAAATCAGGTCTCG-1	2.0614	0.529549	-0.69705	-0.64061
003-034_T0_COL_EPI_5p_N1__TCAGGTACACCCATTC-1	3.53824	6.76638	-0.654732	-0.61843
003-034_T0_COL_EPI_5p_N1__CGGACGTAGATGGCGT-1	3.56332	2.63067	-0.603065	-0.544257
003-034_T0_COL_EPI_5p_N1__TGTGGTATCCGAATGT-1	4.97313	2.46418	-0.789442	-0.690342
003-034_T0_COL_EPI_5p_N1__TAGTTGGAGCGATTCT-1	3.94651	-0.104191	-0.685437	-0.610645
003-034_T0_COL_EPI_5p_N1__CTTAACTGTCATCGGC-1	3.47751	1.83685	-0.631309	-0.579875
003-034_T0_COL_EPI_5p_N1__CAGCATAAGAAAGTGG-1	-0.469421	0.483723	-0.774751	-0.689311
003-034_T0_COL_EPI_5p_N1__GGTGCGTAGTCCCACG-1	2.95834	5.3661	-0.797911	-0.710111
003-034_T0_COL_EPI_5p_N1__GAAGCAGGTATAGGGC-1	3.35736	0.0397468	-0.710528	-0.636828
003-034_T0_COL_EPI_5p_N1__ACATCAGGTTAGGGTG-1	4.55457	3.18611	-0.73079	-0.668249
003-034_T0_COL_EPI_5p_N1__GAACATCAGGCTACGA-1	5.00386	0.383641	-0.734109	-0.639429
003-034_T0_COL_EPI_5p_N1__GGCCGATCATCACGAT-1	4.00267	3.22661	-0.645401	-0.576459
003-034_T0_COL_EPI_5p_N1__AAACCTGGTCAACATC-1	2.05369	-0.181575	-0.758258	-0.648356
003-034_T0_COL_EPI_5p_N1__ATAAGAGCAATAGAGT-1	2.50232	3.58755	-0.774275	-0.69572
003-034_T0_COL_EPI_5p_N1__CCTATTATCGATCCCT-1	2.75618	4.14149	-0.65723	-0.568868
003-034_T0_COL_EPI_5p_N1__CCTTACGCACGCATCG-1	5.28279	8.93	-0.682515	-0.572604
003-034_T0_COL_EPI_5p_N1__CGTGTAAAGACAGGCT-1	3.76449	0.0123576	-0.898894	-0.764433
003-034_T0_COL_EPI_5p_N1__CATATGGCATTCGACA-1	3.40233	2.45257	-0.752829	-0.677424
003-034_T0_COL_EPI_5p_N1__CAAGAAACACTCTGTC-1	2.1862	-0.988373	-0.736886	-0.664234
003-034_T0_COL_EPI_5p_N1__CCGGGATAGACGCAAC-1	3.16395	1.85475	-0.686834	-0.6094
003-034_T0_COL_EPI_5p_N1__GAGCAGACAGTCCTTC-1	2.03202	0.69496	-0.716459	-0.630861
003-034_T0_COL_EPI_5p_N1__CCACTACTCGGTCTAA-1	2.99763	0.912301	-0.763123	-0.667827
003-034_T0_COL_EPI_5p_N1__CCGTTCAAGTTACCCA-1	0.955181	-1.01722	-0.753336	-0.691829
003-034_T0_COL_EPI_5p_N1__CATTATCGTAACGCGA-1	4.00336	1.56768	-0.703728	-0.631593
003-034_T0_COL_EPI_5p_N1__GCAGTTACACAGTCGC-1	3.59624	-0.39693	-0.660761	-0.587272
003-034_T0_COL_EPI_5p_N1__TGTATTCTCATTGCCC-1	1.28178	4.32015	-0.706027	-0.599495
003-034_T0_COL_EPI_5p_N1__GGAAAGCCAGGCTCAC-1	1.93734	0.0838136	-0.666134	-0.585245
003-034_T0_COL_EPI_5p_N1__TCCACACGTTCTCATT-1	2.99217	-0.521282	-0.75183	-0.688746
003-034_T0_COL_EPI_5p_N1__TCAGATGCACATTTCT-1	3.22028	1.682	-0.707755	-0.629894
003-034_T0_COL_EPI_5p_N1__CAACTAGTCGCTGATA-1	2.81775	1.59982	-0.734898	-0.650464
003-034_T0_COL_EPI_5p_N1__ATGCGATCACGAAGCA-1	2.51703	-1.0147	-0.752194	-0.680804
003-034_T0_COL_EPI_5p_N1__ACGGCCACACGAGAGT-1	1.59581	-0.478662	-0.722506	-0.648071
003-034_T0_COL_EPI_5p_N1__TGCGTGGAGCTGAAAT-1	3.89324	1.04231	-0.694579	-0.616441
003-034_T0_COL_EPI_5p_N1__TGAGCCGTCCTGTACC-1	3.04735	3.11083	-0.705566	-0.619525
003-034_T0_COL_EPI_5p_N1__CCATGTCAGAGTACCG-1	4.41084	5.12572	-0.708194	-0.647399
003-034_T0_COL_EPI_5p_N1__CGGACTGAGGCTCATT-1	3.39296	-0.958877	-0.721864	-0.660757
003-034_T0_COL_EPI_5p_N1__TAAGCGTCAATCCAAC-1	4.41588	4.91637	-0.597033	-0.534808
003-034_T0_COL_EPI_5p_N1__ACTGAGTAGAGAACAG-1	2.88029	1.60556	-0.693984	-0.632012
003-034_T0_COL_EPI_5p_N1__CTAATGGGTTATGTGC-1	4.90335	-0.170909	-0.73738	-0.649119
003-034_T0_COL_EPI_5p_N1__TCATTACCACGGTGTC-1	2.12538	-0.961924	-0.126513	-0.626579
003-034_T0_COL_EPI_5p_N1__TCTCTAAAGACAGGCT-1	2.95277	0.327727	-0.731885	-0.657764
003-034_T0_COL_EPI_5p_N1__CTCGTACGTTGGTGGA-1	4.34082	7.82607	-0.680981	-0.602794
003-034_T0_COL_EPI_5p_N1__TTAGGCAGTATAGTAG-1	2.93692	-1.06185	-0.766451	-0.717994
003-034_T0_COL_EPI_5p_N1__TGACTAGCAAGTCTGT-1	2.45383	0.737522	-0.700316	-0.602014
003-034_T0_COL_EPI_5p_N1__TGAGAGGCACTTGGAT-1	3.5412	1.55368	-0.0348281	-0.550522
003-034_T0_COL_EPI_5p_N1__GAGGTGAAGATGTTAG-1	5.26826	0.553914	-0.719012	-0.628022
003-034_T0_COL_EPI_5p_N1__TCACGAACAAATACAG-1	1.44239	-0.468139	-0.739107	-0.65214
003-034_T0_COL_EPI_5p_N1__CGATCGGTCCAATGGT-1	3.90369	5.72167	-0.562164	-0.504811
003-034_T0_COL_EPI_5p_N1__CATCGGGCATGTCGAT-1	4.67333	3.55246	-0.581011	-0.557013
003-034_T0_COL_EPI_5p_N1__CGGTTAATCTTCCTTC-1	1.79294	-0.579907	-0.809723	-0.740835
003-034_T0_COL_EPI_5p_N1__TTGCCGTAGAAACCGC-1	4.3377	1.97898	-0.757408	-0.657463
003-034_T0_COL_EPI_5p_N1__CATCGAATCGGACAAG-1	2.6512	1.7598	-0.807395	-0.750956
003-034_T0_COL_EPI_5p_N1__ATGTGTGAGCTCTCGG-1	4.19936	7.45522	-0.624693	-0.556209
003-034_T0_COL_EPI_5p_N1__TTGGAACAGATCTGCT-1	2.00669	0.851234	-0.722141	-0.630219
003-034_T0_COL_EPI_5p_N1__GACGTTATCCTCATTA-1	4.4682	2.10518	-0.603458	-0.528495
003-034_T0_COL_EPI_5p_N1__TTATGCTGTTACCGAT-1	2.86669	4.63202	-0.765459	-0.66404
003-034_T0_COL_EPI_5p_N1__GCGCAGTAGTATCTCG-1	-1.09433	-0.970981	-0.789688	-0.68884
003-034_T0_COL_EPI_5p_N1__ACTGCTCAGTGTACGG-1	3.19445	0.851749	-0.77912	-0.67983
003-034_T0_COL_EPI_5p_N1__TTTCCTCAGTGTCCAT-1	8.15717	6.67361	-0.591827	0.209835
003-034_T0_COL_EPI_5p_N1__CAACCAAAGGGAACGG-1	3.10974	1.54132	-0.654804	-0.575747
003-034_T0_COL_EPI_5p_N1__CTTTGCGCACATCCGG-1	3.2506	1.65508	-0.755001	-0.650209
003-034_T0_COL_EPI_5p_N1__TGCCAAAGTTCAGCGC-1	2.94294	0.430869	-0.7401	-0.667813
003-034_T0_COL_EPI_5p_N1__AACCGCGTCATTGCGA-1	3.22852	0.527225	-0.725229	-0.648658
003-034_T0_COL_EPI_5p_N1__CGGAGTCAGATAGTCA-1	2.07662	4.20595	-0.754165	-0.704841
003-034_T0_COL_EPI_5p_N1__ATCCGAAAGGCGACAT-1	5.85911	3.57525	-0.66004	-0.623584
003-034_T0_COL_EPI_5p_N1__TTTATGCAGTGCTGCC-1	2.38993	0.557371	-0.691156	-0.598221
003-034_T0_COL_EPI_5p_N1__TACAGTGAGCCCGAAA-1	4.72754	-0.889711	-0.0854807	-0.586675
003-034_T0_COL_EPI_5p_N1__CGCGGTATCAAGATCC-1	2.57705	6.01329	-0.757906	-0.678057
003-034_T0_COL_EPI_5p_N1__TGGGCGTGTACTCTCC-1	3.70448	1.35482	-0.687424	-0.616282
003-034_T0_COL_EPI_5p_N1__CGGACGTCAATGCCAT-1	3.63644	2.14839	-0.707145	-0.624955
003-034_T0_COL_EPI_5p_N1__CTTTGCGAGCCACTAT-1	1.84097	2.09481	-0.665934	-0.587065
003-034_T0_COL_EPI_5p_N1__TCTGGAACAACAACCT-1	2.63355	-0.196663	-0.735374	-0.671544
003-034_T0_COL_EPI_5p_N1__AACTCTTAGATGTGTA-1	3.56994	3.93561	-0.704614	-0.630231
003-034_T0_COL_EPI_5p_N1__ACGATACCACTCTGTC-1	2.74251	0.657887	-0.66532	-0.617455
003-034_T0_COL_EPI_5p_N1__CCGTGGAAGAGACTTA-1	4.0393	5.11554	-0.586461	-0.54606
003-034_T0_COL_EPI_5p_N1__CCCATACAGAGACGAA-1	3.81973	0.695521	-0.584799	-0.550544
003-034_T0_COL_EPI_5p_N1__GCTGGGTAGGACCACA-1	4.19205	4.25974	-0.708131	-0.624639
003-034_T0_COL_EPI_5p_N1__CTGCGGAAGCGTGTCC-1	3.21517	2.58943	-0.634151	-0.565112
003-034_T0_COL_EPI_5p_N1__TGTTCCGAGTGAAGTT-1	3.17767	1.5366	-0.620806	-0.544708
003-034_T0_COL_EPI_5p_N1__AGATCTGAGTCGATAA-1	4.25222	5.00452	-0.600939	-0.532375
003-034_T0_COL_EPI_5p_N1__CCATGTCCAGACAAAT-1	3.30719	3.20285	-0.837104	-0.747346
003-034_T0_COL_EPI_5p_N1__GAGGTGAGTCAAAGCG-1	3.72585	0.325938	-0.717025	-0.60229
003-034_T0_COL_EPI_5p_N1__GCACATAGTAGCACGA-1	4.86841	3.2422	-0.564122	-0.535181
003-034_T0_COL_EPI_5p_N1__TGTCCCACAGTGACAG-1	4.09298	3.89708	-0.585122	-0.527834
003-034_T0_COL_EPI_5p_N1__GGATGTTTCTATCCTA-1	10.6732	7.19605	-0.600277	-0.500359
003-034_T0_COL_EPI_5p_N1__GTACGTATCCGAGCCA-1	2.86431	3.80107	-0.715008	-0.63306
003-034_T0_COL_EPI_5p_N1__CCTTCCCTCTGAGTGT-1	3.67742	4.03214	-0.611167	-0.608343
003-034_T0_COL_EPI_5p_N1__GATCGTATCACATACG-1	6.78249	9.79247	-0.603804	-0.54549
003-034_T0_COL_EPI_5p_N1__CCGTACTTCGTCCAGG-1	2.13408	0.584568	-0.682785	-0.631871
003-034_T0_COL_EPI_5p_N1__TCTTCGGGTCAACATC-1	2.48448	0.805058	-0.730854	-0.662598
003-034_T0_COL_EPI_5p_N1__TACTTACGTAGCCTAT-1	4.15053	6.48213	-0.630752	-0.564979
003-034_T0_COL_EPI_5p_N1__GCTGCAGTCAACACCA-1	3.67257	0.523025	-0.635276	-0.557461
003-034_T0_COL_EPI_5p_N1__CTGCTGTGTGTATGGG-1	3.14903	-0.431671	-0.6823	-0.619121
003-034_T0_COL_EPI_5p_N1__AGGTCATGTCTTCAAG-1	3.19494	2.83989	-0.625603	-0.542851
003-034_T0_COL_EPI_5p_N1__TACTCGCAGGATGTAT-1	2.94681	0.363159	-0.655654	-0.577693
003-034_T0_COL_EPI_5p_N1__TCAGCTCCAGGTCCAC-1	2.12541	1.79214	-0.675597	-0.591798
003-034_T0_COL_EPI_5p_N1__TCGGTAAGTGGCGAAT-1	5.63782	3.69253	-0.651219	-0.586566
003-034_T0_COL_EPI_5p_N1__ACATACGGTTCGTGAT-1	3.31096	0.0743205	-0.697246	-0.597549
003-034_T0_COL_EPI_5p_N1__CGATCGGCATCGTCGG-1	3.99172	-0.889494	-0.685715	-0.625558
003-034_T0_COL_EPI_5p_N1__CACACTCGTATAATGG-1	3.07399	0.285487	-0.731848	-0.659358
003-034_T0_COL_EPI_5p_N1__TTCTACAAGTGTCCAT-1	3.3665	0.972991	-0.719583	-0.659797
003-034_T0_COL_EPI_5p_N1__GTATCTTTCCACGTGG-1	3.11288	0.0468614	-0.699222	-0.629278
003-034_T0_COL_EPI_5p_N1__CGATTGAGTGTGACCC-1	3.38617	0.122761	-0.67015	-0.62777
003-034_T0_COL_EPI_5p_N1__CATCCACTCTTCGAGA-1	1.72387	2.6759	-0.853832	-0.73207
003-034_T0_COL_EPI_5p_N1__TAGTTGGGTGCATCTA-1	4.59412	3.75982	-0.712848	-0.612314
003-034_T0_COL_EPI_5p_N1__TCTTCGGCATGGGAAC-1	2.90083	0.0392549	-0.753475	-0.66115
003-034_T0_COL_EPI_5p_N1__TCGCGAGGTCGGCTCA-1	1.90031	1.02055	-0.705267	-0.624913
003-034_T0_COL_EPI_5p_N1__AGCGTATAGGCACATG-1	3.85568	1.48189	-0.683517	-0.593542
003-034_T0_COL_EPI_5p_N1__GACAGAGAGACCCACC-1	3.00157	1.51658	-0.655918	-0.621073
003-034_T0_COL_EPI_5p_N1__CTCGAAAAGAGCCCAA-1	6.07135	3.20047	-0.671998	-0.594767
003-034_T0_COL_EPI_5p_N1__AGCTCTCAGATGTGGC-1	4.07374	-0.579111	-0.815053	-0.721728
003-034_T0_COL_EPI_5p_N1__CATTATCAGTACCGGA-1	2.18725	0.471718	-0.693927	-0.630491
003-034_T0_COL_EPI_5p_N1__TTTACTGAGGGATCTG-1	5.72601	7.00638	-0.569669	-0.507729
003-034_T0_COL_EPI_5p_N1__TCACAAGGTTTGACAC-1	4.23859	-0.867356	-0.607994	-0.535245
003-034_T0_COL_EPI_5p_N1__CATATTCAGTCCCACG-1	1.67203	2.71545	-0.737165	-0.656671
003-034_T0_COL_EPI_5p_N1__GACTACAGTAGAGGAA-1	10.9512	4.04665	-0.738231	-0.66651
003-034_T0_COL_EPI_5p_N1__AATCCAGGTAAATGTG-1	4.68322	5.81388	-0.694585	-0.60309
003-034_T0_COL_EPI_5p_N1__TCGCGTTTCGCGGATC-1	8.10763	6.79461	-0.75893	-0.67021
003-034_T0_COL_EPI_5p_N1__CGGACTGAGAAACGCC-1	2.85315	0.223119	-0.755234	-0.660308
003-034_T0_COL_EPI_5p_N1__CACATTTCATTGGGCC-1	-1.09763	-0.937384	-0.748114	-0.653071
003-034_T0_COL_EPI_5p_N1__AGTGTCAGTGTGACCC-1	4.37332	3.2248	-0.687479	-0.613664
003-034_T0_COL_EPI_5p_N1__CTGAAACAGTTTAGGA-1	3.66007	2.20025	-0.638768	-0.572984
003-034_T0_COL_EPI_5p_N1__TGACAACTCATCACCC-1	2.91466	1.8949	-0.737389	-0.655896
003-034_T0_COL_EPI_5p_N1__CTGCGGATCCTATTCA-1	2.91191	3.38918	-0.627626	-0.580753
003-034_T0_COL_EPI_5p_N1__CATGGCGAGTACGCGA-1	1.92138	-0.565967	-0.844411	-0.74066
003-034_T0_COL_EPI_5p_N1__CTTCTCTGTTGATTCG-1	4.65167	4.73001	-0.633614	-0.568972
003-034_T0_COL_EPI_5p_N1__GCTCTGTTCTTGAGAC-1	2.44706	4.98001	-0.696161	-0.634934
003-034_T0_COL_EPI_5p_N1__AATCGGTCACCATCCT-1	2.75792	-0.509554	-0.774447	-0.690223
003-034_T0_COL_EPI_5p_N1__TTTACTGTCAGCATGT-1	2.98764	-0.422437	-0.661021	-0.610131
003-034_T0_COL_EPI_5p_N1__CTACCCAAGACCTTTG-1	2.3276	1.10899	-0.697979	-0.641346
003-034_T0_COL_EPI_5p_N1__CTGATAGAGGTAGCCA-1	3.08272	1.67194	-0.624461	-0.525432
003-034_T0_COL_EPI_5p_N1__TTGCGTCCATGCGCAC-1	2.03824	5.09883	-0.655246	-0.577451
003-034_T0_COL_EPI_5p_N1__AACTCAGGTCCATGAT-1	2.86951	2.14145	-0.740789	-0.677116
003-034_T0_COL_EPI_5p_N1__CAGAGAGAGTTGAGTA-1	4.02403	0.985509	-0.713962	-0.639252
003-034_T0_COL_EPI_5p_N1__GATTCAGAGATCTGAA-1	3.13362	-0.161188	-0.73435	-0.652502
003-034_T0_COL_EPI_5p_N1__AATCGGTGTTGGGACA-1	3.9708	-0.461536	-0.70193	-0.637018
003-034_T0_COL_EPI_5p_N1__TTCGGTCCACTATCTT-1	4.22136	6.69215	-0.596707	-0.509342
003-034_T0_COL_EPI_5p_N1__CTTCTCTTCAGCAACT-1	3.94223	1.56661	-0.761855	-0.675136
003-034_T0_COL_EPI_5p_N1__CGAGCCAGTCTGCCAG-1	2.62383	2.87172	-0.766292	-0.690451
003-034_T0_COL_EPI_5p_N1__CTACCCATCTTGAGGT-1	3.99883	4.1089	-0.747906	-0.665716
003-034_T0_COL_EPI_5p_N1__TGCTACCTCCTGTACC-1	3.53207	1.83469	-0.818054	-0.711771
003-034_T0_COL_EPI_5p_N1__ACGAGCCCAATACGCT-1	2.74613	2.07082	-0.744613	-0.664078
003-034_T0_COL_EPI_5p_N1__CATTCGCAGCTAACTC-1	4.14441	2.0131	-0.730672	-0.665773
003-034_T0_COL_EPI_5p_N1__CTCGGAGCATCCGTGG-1	2.62725	1.69624	-0.727485	-0.655104
003-034_T0_COL_EPI_5p_N1__CGGAGCTAGTCTCCTC-1	2.86528	4.03449	-0.628661	-0.575413
003-034_T0_COL_EPI_5p_N1__ACACCCTCATTGGCGC-1	3.38809	4.27037	-0.659528	-0.564628
003-034_T0_COL_EPI_5p_N1__CGTCACTCAGTAGAGC-1	5.70875	3.17984	-0.600846	-0.563305
003-034_T0_COL_EPI_5p_N1__CATCAGATCCATGAGT-1	2.1711	-0.405212	-0.714105	-0.62937
003-034_T0_COL_EPI_5p_N1__ACAGCCGTCGCGGATC-1	1.60002	1.95618	-0.685979	-0.612447
003-034_T0_COL_EPI_5p_N1__CGCTGGATCTTGTTTG-1	3.89095	5.88808	-0.584859	-0.534145
003-034_T0_COL_EPI_5p_N1__AGTCTTTAGTGGGCTA-1	1.97363	1.44463	-0.744948	-0.684674
003-034_T0_COL_EPI_5p_N1__AGTGGGAGTGCACGAA-1	3.1351	3.99179	-0.722508	-0.615649
003-034_T0_COL_EPI_5p_N1__TGGGCGTGTACATGTC-1	3.80795	1.47891	-0.673127	-0.569136
003-034_T0_COL_EPI_5p_N1__TATCTCACAAGCGTAG-1	3.01365	3.78912	-0.800485	-0.697844
003-034_T0_COL_EPI_5p_N1__TCCCGATCATAGACTC-1	2.98434	4.82919	0.516494	-0.651713
003-034_T0_COL_EPI_5p_N1__GATCGTAGTTCGTTGA-1	1.9774	0.941987	-0.707171	-0.675512
003-034_T0_COL_EPI_5p_N1__AGGCCGTGTCTGGAGA-1	4.27926	6.98655	-0.659408	-0.578058
003-034_T0_COL_EPI_5p_N1__TTGCCGTGTAAGTGTA-1	3.49309	2.28536	-0.766469	-0.647936
003-034_T0_COL_EPI_5p_N1__AGTGGGAGTTATCGGT-1	3.88624	0.601628	-0.697828	-0.624414
003-034_T0_COL_EPI_5p_N1__TACAGTGGTTCACGGC-1	2.85636	6.15206	-0.66949	-0.598364
003-034_T0_COL_EPI_5p_N1__CTGCCTACAACAACCT-1	4.38569	0.088706	-0.746258	-0.664966
003-034_T0_COL_EPI_5p_N1__CTTAACTTCGGAAATA-1	2.6002	0.477921	-0.02464	-0.579868
003-034_T0_COL_EPI_5p_N1__AGCATACTCTGTCTAT-1	1.27615	-0.100124	-0.727213	-0.638176
003-034_T0_COL_EPI_5p_N1__CTCAGAAAGGAGTAGA-1	4.823	1.9229	-0.797857	-0.681041
003-034_T0_COL_EPI_5p_N1__ACGTCAAAGGTAGCCA-1	4.16901	3.04586	-0.666754	-0.612502
003-034_T0_COL_EPI_5p_N1__CGGGTCACAGTATGCT-1	3.70352	2.47025	-0.769077	-0.653197
003-034_T0_COL_EPI_5p_N1__TCACAAGAGCCGCCTA-1	2.92745	-0.399048	-0.68716	-0.649971
003-034_T0_COL_EPI_5p_N1__CGGACTGGTGCGCTTG-1	3.25619	3.2764	-0.674838	-0.609789
003-034_T0_COL_EPI_5p_N1__CTGCGGATCCTTAATC-1	2.55651	0.974836	-0.80407	-0.67806
003-034_T0_COL_EPI_5p_N1__AAGCCGCCAGGTGGAT-1	2.91625	-0.485078	-0.727241	-0.662962
003-034_T0_COL_EPI_5p_N1__ATGTGTGAGCAGCGTA-1	2.34314	3.32773	-0.745179	-0.64842
003-034_T0_COL_EPI_5p_N1__CAGCAGCTCTTTACAC-1	2.07364	-0.0603269	-0.857144	-0.769031
003-034_T0_COL_EPI_5p_N1__CTACCCACAAACTGCT-1	2.82089	0.357959	-0.725755	-0.634409
003-034_T0_COL_EPI_5p_N1__GTACTTTTCCGATATG-1	3.31864	3.58967	-0.65748	-0.600868
003-034_T0_COL_EPI_5p_N1__ATTCTACAGATAGGAG-1	3.76267	-0.42344	-0.692833	-0.621285
003-034_T0_COL_EPI_5p_N1__GCGCCAACATTCACTT-1	1.08718	2.46875	-0.637927	-0.593325
003-034_T0_COL_EPI_5p_N1__AAGGAGCTCGTACGGC-1	4.53864	8.73669	-0.628475	-0.52639
003-034_T0_COL_EPI_5p_N1__GCATGCGGTGAGTATA-1	3.03831	7.74845	-0.689446	-0.562104
003-034_T0_COL_EPI_5p_N1__GTGCAGCCAGGCGATA-1	3.2448	2.83619	-0.774516	-0.668215
003-034_T0_COL_EPI_5p_N1__GAACCTATCCTTGCCA-1	2.8046	-0.963485	-0.719005	-0.649131
003-034_T0_COL_EPI_5p_N1__CCTCAGTTCAAAGTAG-1	3.82639	6.81466	-0.723164	-0.631949
003-034_T0_COL_EPI_5p_N1__TAGACCACAATAAGCA-1	4.57882	7.71748	-0.628063	-0.558707
003-034_T0_COL_EPI_5p_N1__ACCGTAAGTCCGTCAG-1	2.52434	2.26012	-0.716153	-0.654594
003-034_T0_COL_EPI_5p_N1__GGCCGATCAGGGAGAG-1	3.79051	-0.430785	-0.690561	-0.620164
003-034_T0_COL_EPI_5p_N1__TACTTGTGTCAATGTC-1	2.07143	0.0049904	-0.711135	-0.626042
003-034_T0_COL_EPI_5p_N1__CATCAAGTCGTTGCCT-1	4.45141	10.1959	-0.663799	-0.596833
003-034_T0_COL_EPI_5p_N1__TGCCCTACAGGGAGAG-1	3.03503	1.24142	-0.678734	-0.594433
003-034_T0_COL_EPI_5p_N1__ACATGGTTCCAGAGGA-1	4.87626	4.5711	-0.763891	-0.70083
003-034_T0_COL_EPI_5p_N1__TGAGGGAAGGTGATAT-1	2.72755	0.385108	-0.693556	-0.641519
003-034_T0_COL_EPI_5p_N1__ACATCAGGTACAGACG-1	2.85228	6.51271	-0.638088	-0.543799
003-034_T0_COL_EPI_5p_N1__CGATGGCCAGCTGTAT-1	4.62965	4.33751	-0.719808	-0.653427
003-034_T0_COL_EPI_5p_N1__GCAGTTAAGAAGGTTT-1	3.59915	0.93475	-0.695725	-0.588344
003-034_T0_COL_EPI_5p_N1__TGATTTCAGACTTGAA-1	3.87704	1.37397	-0.690564	-0.605955
003-034_T0_COL_EPI_5p_N1__CAACTAGGTCATATGC-1	2.36036	0.456178	-0.75292	-0.709706
003-034_T0_COL_EPI_5p_N1__GTAACGTAGCTAGCCC-1	3.6885	1.53282	-0.757702	-0.661434
003-034_T0_COL_EPI_5p_N1__ACATACGGTGGCCCTA-1	1.15751	1.56005	-0.745156	-0.660355
003-034_T0_COL_EPI_5p_N1__CGAGCACAGCAGGTCA-1	2.03953	1.38145	-0.747707	-0.671627
003-034_T0_COL_EPI_5p_N1__CTAGTGAAGGTGATTA-1	4.60513	3.16665	-0.75237	-0.672199
003-034_T0_COL_EPI_5p_N1__AGGGAGTTCGAGAGCA-1	4.69306	5.29173	-0.660196	-0.587298
003-034_T0_COL_EPI_5p_N1__CTCCTAGCATGCAACT-1	2.30111	2.08817	-0.679298	-0.599593
003-034_T0_COL_EPI_5p_N1__CGTCAGGCAGTATCTG-1	1.62951	3.71508	-0.637821	-0.562699
003-034_T0_COL_EPI_5p_N1__GCTGCAGAGTGCGATG-1	3.37905	0.502396	-0.666563	-0.58549
003-034_T0_COL_EPI_5p_N1__GGCGACTCACATCCAA-1	4.35062	2.1626	-0.639794	-0.580629
003-034_T0_COL_EPI_5p_N1__GGGACCTGTAGGCATG-1	3.71953	1.22463	-0.721684	-0.639173
003-034_T0_COL_EPI_5p_N1__ACCAGTAAGCGTGTCC-1	2.61665	-0.245707	-0.577377	-0.512427
003-034_T0_COL_EPI_5p_N1__ACGAGGAGTGTGGCTC-1	2.54107	1.72238	-0.685777	-0.61765
003-034_T0_COL_EPI_5p_N1__CACCAGGTCCCAACGG-1	4.04389	2.03325	-0.725831	-0.647286
003-034_T0_COL_EPI_5p_N1__CAGGTGCTCACAACGT-1	1.17496	1.3308	-0.844006	-0.738007
003-034_T0_COL_EPI_5p_N1__GTAACGTGTATAATGG-1	3.94818	-0.295066	-0.608422	-0.540989
003-034_T0_COL_EPI_5p_N1__TCAGCAAAGGAGCGTT-1	3.38893	0.454042	-0.691484	-0.601862
003-034_T0_COL_EPI_5p_N1__AGGGAGTAGCCACGCT-1	5.84677	5.81147	-0.623561	-0.538065
003-034_T0_COL_EPI_5p_N1__AAACCTGCATGATCCA-1	3.83382	-0.0587659	-0.648169	-0.592252
003-034_T0_COL_EPI_5p_N1__TGGACGCGTCCAGTAT-1	3.15777	7.41258	-0.650958	-0.530989
003-034_T0_COL_EPI_5p_N1__TGTTCCGGTTGTCTTT-1	2.84366	1.75648	-0.589852	-0.529243
003-034_T0_COL_EPI_5p_N1__ACACTGAAGCGATCCC-1	2.72945	1.30434	-0.732773	-0.645261
003-034_T0_COL_EPI_5p_N1__TTCCCAGAGATGGGTC-1	4.04191	4.26148	-0.763956	-0.653644
003-034_T0_COL_EPI_5p_N1__GACAGAGTCTAACTTC-1	1.54615	0.528451	-0.799237	-0.734408
003-034_T0_COL_EPI_5p_N1__ACAGCTATCTACCAGA-1	1.29699	1.1802	-0.767611	-0.699794
003-034_T0_COL_EPI_5p_N1__GTCAAGTTCGTACCGG-1	2.99511	0.47954	-0.820032	-0.714016
003-034_T0_COL_EPI_5p_N1__TGCCCATTCATACGGT-1	3.06855	0.549928	-0.647488	-0.593318
003-034_T0_COL_EPI_5p_N1__TCGCGAGGTGTCGCTG-1	3.72872	2.30169	-0.73224	-0.669555
003-034_T0_COL_EPI_5p_N1__AACTGGTGTCATCCCT-1	2.477	2.40504	-0.719893	-0.651579
003-034_T0_COL_EPI_5p_N1__GTAGGCCGTACTCTCC-1	3.87946	-0.330362	-0.643778	-0.570363
003-034_T0_COL_EPI_5p_N1__CAAGGCCAGAGATGAG-1	2.52943	3.25465	-0.732845	-0.673177
003-034_T0_COL_EPI_5p_N1__GTGTTAGGTCGGCACT-1	5.71474	7.09754	-0.698503	-0.62204
003-034_T0_COL_EPI_5p_N1__GTTCATTTCTCCTATA-1	4.00224	3.49219	-0.72519	-0.626764
003-034_T0_COL_EPI_5p_N1__AGTTGGTAGTTACGGG-1	3.5371	6.39437	-0.592032	-0.531254
003-034_T0_COL_EPI_5p_N1__AACTCCCTCTCGATGA-1	3.08439	-0.34588	-0.653616	-0.579445
003-034_T0_COL_EPI_5p_N1__CCTTCGAGTCGTTGTA-1	1.96432	1.6956	-0.752675	-0.6363
003-034_T0_COL_EPI_5p_N1__CTCTGGTCAAATTGCC-1	3.94732	2.24682	-0.68854	-0.622799
003-034_T0_COL_EPI_5p_N1__TTCGAAGCAGTGGAGT-1	5.08468	4.54003	-0.613093	-0.548644
003-034_T0_COL_EPI_5p_N1__CACAGGCAGCCAGTTT-1	4.17965	6.23441	-0.55386	-0.497703
003-034_T0_COL_EPI_5p_N1__TACGGATGTATATGGA-1	5.07172	1.58295	-0.60524	-0.563094
003-034_T0_COL_EPI_5p_N1__CGATTGAGTACCGTTA-1	2.59257	1.95775	-0.667863	-0.598954
003-034_T0_COL_EPI_5p_N1__CGAATGTAGTGTGGCA-1	0.862039	-0.111183	-0.860157	-0.763431
003-034_T0_COL_EPI_5p_N1__AGTCTTTCACTTGGAT-1	1.29547	-0.419633	-0.676988	-0.600347
003-034_T0_COL_EPI_5p_N1__CTAGAGTTCTTGCCGT-1	4.95887	6.30546	-0.567713	-0.509226
003-034_T0_COL_EPI_5p_N1__CGGGTCAAGATCGATA-1	2.75175	4.74715	-0.747417	-0.673679
003-034_T0_COL_EPI_5p_N1__ATCACGAAGCGGCTTC-1	1.12181	0.494012	-0.650714	-0.576166
003-034_T0_COL_EPI_5p_N1__TTAGGACAGCGTTGCC-1	2.94247	2.98845	-0.809382	-0.700113
003-034_T0_COL_EPI_5p_N1__GCTGCTTTCAACACAC-1	4.06557	6.05503	-0.640539	-0.575082
003-034_T0_COL_EPI_5p_N1__CGATTGACATACTCTT-1	3.43119	2.03463	-0.716535	-0.657534
003-034_T0_COL_EPI_5p_N1__GCTTCCAAGTCAAGGC-1	2.39049	4.09482	-0.176	-0.676432
003-034_T0_COL_EPI_5p_N1__ACATGGTAGCACAGGT-1	2.5291	-0.497031	-0.736783	-0.644352
003-034_T0_COL_EPI_5p_N1__TTCTACAAGTGGTAGC-1	4.01084	3.94467	-0.738361	-0.656251
003-034_T0_COL_EPI_5p_N1__TCGGGACAGTACGATA-1	3.84511	0.810505	-0.631997	-0.573623
003-034_T0_COL_EPI_5p_N1__CCTCAGTGTACTCAAC-1	4.46909	4.07894	-0.778681	-0.714686
003-034_T0_COL_EPI_5p_N1__GTAACTGTCTGCGGCA-1	3.49644	-0.824477	-0.595872	-0.544202
003-034_T0_COL_EPI_5p_N1__TGCTGCTCACCCTATC-1	4.05723	5.8157	-0.630505	-0.57599
003-034_T0_COL_EPI_5p_N1__CAGCTAAAGCTCCCAG-1	3.47171	1.54793	-0.902455	-0.755837
003-034_T0_COL_EPI_5p_N1__CACAGTATCAGGCGAA-1	0.547914	-1.03855	-0.835325	-0.723471
003-034_T0_COL_EPI_5p_N1__GGACGTCAGGGATCTG-1	1.72287	2.94182	-0.738494	-0.677122
003-034_T0_COL_EPI_5p_N1__TTAGGCAGTGCGAAAC-1	3.71722	3.94712	-0.603039	-0.529326
003-034_T0_COL_EPI_5p_N1__GTCGTAATCCACGACG-1	2.46959	-0.301882	-0.646729	-0.561654
003-034_T0_COL_EPI_5p_N1__ACTTACTTCCAGAAGG-1	3.17332	0.915533	-0.613313	-0.548378
003-034_T0_COL_EPI_5p_N1__GTAGGCCAGGCCGAAT-1	2.67606	2.79856	-0.829701	-0.686346
003-034_T0_COL_EPI_5p_N1__TGAAAGAGTGACAAAT-1	4.41334	7.09034	0.422223	-0.551323
003-034_T0_COL_EPI_5p_N1__CGTCACTAGGATGCGT-1	3.60472	1.63239	-0.70328	-0.628548
003-034_T0_COL_EPI_5p_N1__ATGAGGGTCTCGCATC-1	1.65492	0.930154	-0.678805	-0.652014
003-034_T0_COL_EPI_5p_N1__GATTCAGCATGCTAGT-1	2.48187	1.41856	-0.685016	-0.637075
003-034_T0_COL_EPI_5p_N1__CAACCTCCAGACAGGT-1	3.85667	0.501732	-0.702746	-0.614903
003-034_T0_COL_EPI_5p_N1__CCTCTGAGTGTGAATA-1	1.94419	-0.920227	-0.723197	-0.63093
003-034_T0_COL_EPI_5p_N1__TCTTTCCTCTGCGACG-1	2.76599	-0.371383	-0.68901	-0.603269
003-034_T0_COL_EPI_5p_N1__TTGGAACTCAGTGTTG-1	3.29963	-0.441561	-0.694871	-0.629431
003-034_T0_COL_EPI_5p_N1__AGCGTCGCAGGTCCAC-1	3.73204	-0.786865	-0.646862	-0.566384
003-034_T0_COL_EPI_5p_N1__GCGCCAAAGACCGGAT-1	2.89401	1.60794	-0.811977	-0.679634
003-034_T0_COL_EPI_5p_N1__TCTGAGACACCGATAT-1	4.40313	1.06081	-0.771199	-0.681598
003-034_T0_COL_EPI_5p_N1__GCTCTGTGTTCGGGCT-1	3.63141	3.4786	-0.744135	-0.657219
003-034_T0_COL_EPI_5p_N1__ATAACGCAGTGGAGAA-1	2.46299	-0.438674	-0.708923	-0.617951
003-034_T0_COL_EPI_5p_N1__TCAGGATGTGGGTCAA-1	2.35156	-0.241619	-0.570329	-0.522953
003-034_T0_COL_EPI_5p_N1__CTACATTGTAAGTGTA-1	3.0633	5.41142	-0.683776	-0.583795
003-034_T0_COL_EPI_5p_N1__ACTTTCAGTCCTCTTG-1	2.85327	3.56276	-0.699195	-0.628237
003-034_T0_COL_EPI_5p_N1__TGCGTGGGTCTGCCAG-1	3.88026	-0.391853	-0.666522	-0.634005
003-034_T0_COL_EPI_5p_N1__CAGAATCAGTGGCACA-1	1.49173	0.912049	-0.69894	-0.561397
003-034_T0_COL_EPI_5p_N1__CAAGTTGAGGGTTTCT-1	7.30396	1.30678	-0.747311	-0.664243
003-034_T0_COL_EPI_5p_N1__AACACGTCAAGACACG-1	2.62306	0.824008	-0.0554791	-0.6115
003-034_T0_COL_EPI_5p_N1__AGAGCGACATTGCGGC-1	2.04537	0.736325	-0.831399	-0.7396
003-034_T0_COL_EPI_5p_N1__TACCTTAGTAGCGTAG-1	2.39654	-1.04295	-0.788549	-0.71
003-034_T0_COL_EPI_5p_N1__TGGGAAGGTAAATGTG-1	3.28034	1.06867	-0.81222	-0.761691
003-034_T0_COL_EPI_5p_N1__TCTCATACATATACCG-1	3.55574	1.06181	-0.582474	-0.522033
003-034_T0_COL_EPI_5p_N1__GTAGTCAAGAATAGGG-1	1.98462	-0.385061	-0.696577	-0.620687
003-034_T0_COL_EPI_5p_N1__GATCGATTCAGCTCGG-1	1.87947	2.38968	-0.670688	-0.614991
003-034_T0_COL_EPI_5p_N1__GGTGAAGGTACTTAGC-1	3.06027	0.137591	-0.717989	-0.637954
003-034_T0_COL_EPI_5p_N1__GTACTCCGTGTAAGTA-1	3.45778	-0.445699	-0.71512	-0.642022
003-034_T0_COL_EPI_5p_N1__CGTGTAACAGGGTTAG-1	4.4442	2.27238	-0.810755	-0.680477
003-034_T0_COL_EPI_5p_N1__CGTGTAAAGTTAACGA-1	4.16003	-0.434507	-0.760059	-0.651459
003-034_T0_COL_EPI_5p_N1__CATGCCTTCCGCATAA-1	4.68207	2.73299	-0.703112	-0.584821
003-034_T0_COL_EPI_5p_N1__TATCTCAAGGAATCGC-1	3.44163	0.459475	-0.693847	-0.660536
003-034_T0_COL_EPI_5p_N1__TGGTTCCAGATGTGTA-1	2.86021	0.0570306	-0.705847	-0.65782
003-034_T0_COL_EPI_5p_N1__CATATTCTCAGGTTCA-1	3.11776	5.10426	-0.607621	-0.558276
003-034_T0_COL_EPI_5p_N1__CTCTGGTCACATCCAA-1	3.30445	2.0043	-0.648872	-0.589747
003-034_T0_COL_EPI_5p_N1__CTCGGGACATTTCACT-1	4.68474	2.15216	-0.698891	-0.628072
003-034_T0_COL_EPI_5p_N1__TCTGGAAAGAGTCTGG-1	3.05833	-0.890872	-0.672582	-0.605955
003-034_T0_COL_EPI_5p_N1__GTGCTTCGTGCGGTAA-1	3.93973	2.23224	-0.616152	-0.542388
003-034_T0_COL_EPI_5p_N1__CTCGTCAGTGATGTCT-1	4.68311	7.35304	-0.616504	-0.583962
003-034_T0_COL_EPI_5p_N1__GGTGCGTTCACCTCGT-1	3.95128	1.14352	-0.641951	-0.56436
003-034_T0_COL_EPI_5p_N1__CGTCTACTCAATCTCT-1	7.6156	3.99111	-0.557821	-0.528922
003-034_T0_COL_EPI_5p_N1__GGAACTTGTACAGTGG-1	3.72583	2.51156	-0.60431	-0.5432
003-034_T0_COL_EPI_5p_N1__CCACCTAAGTGGTAGC-1	3.08042	0.161561	-0.727677	-0.660415
003-034_T0_COL_EPI_5p_N1__CGGTTAAAGCAGGTCA-1	3.66203	1.23426	-0.677348	-0.606567
003-034_T0_COL_EPI_5p_N1__TTCTTAGCACAGGAGT-1	2.82289	2.0107	-0.656289	-0.590665
003-034_T0_COL_EPI_5p_N1__AACTTTCGTCTGCGGT-1	0.898778	-0.440706	-0.730162	-0.641049
003-034_T0_COL_EPI_5p_N1__TGGCTGGAGGACGAAA-1	0.776902	-0.115643	-0.0781572	-0.655299
003-034_T0_COL_EPI_5p_N1__ACGTCAACAACTTGAC-1	1.27458	0.602241	-0.650963	-0.562182
003-034_T0_COL_EPI_5p_N1__CTCCTAGAGCGATAGC-1	2.31411	0.586532	-0.837671	-0.743702
003-034_T0_COL_EPI_5p_N1__GCTTGAAAGTGTCTCA-1	2.94283	0.0242129	-0.622009	-0.566195
003-034_T0_COL_EPI_5p_N1__CTAGTGAAGTGTTAGA-1	5.113	0.325744	0.0450245	-0.581991
003-034_T0_COL_EPI_5p_N1__ATTGGACCAACTTGAC-1	2.52354	-0.945594	-0.719112	-0.663231
003-034_T0_COL_EPI_5p_N1__TACTTGTGTAATCGTC-1	2.50687	-0.88923	-0.666751	-0.622543
003-034_T0_COL_EPI_5p_N1__TGAGGGACAGACGCAA-1	7.45389	1.73767	-0.740644	-0.647816
003-034_T0_COL_EPI_5p_N1__TCTATTGTCCGCGTTT-1	6.28502	2.43219	-0.618406	-0.5406
003-034_T0_COL_EPI_5p_N1__GGACGTCTCTGGCGTG-1	2.83906	-0.307751	-0.643679	2.84929
003-034_T0_COL_EPI_5p_N1__ACGTCAATCAATCACG-1	2.68603	1.64243	-0.610295	-0.55335
003-034_T0_COL_EPI_5p_N1__GAATGAAGTGGTAACG-1	4.50988	4.51525	-0.648865	-0.580401
003-034_T0_COL_EPI_5p_N1__GACCAATAGAAACGCC-1	4.09826	3.01205	-0.601998	-0.548383
003-034_T0_COL_EPI_5p_N1__TATTACCCAGCTGCAC-1	2.98094	0.237182	-0.770805	-0.749814
003-034_T0_COL_EPI_5p_N1__TTAGGACCATCGTCGG-1	2.1009	0.488194	-0.697367	-0.645115
003-034_T0_COL_EPI_5p_N1__AGCTTGAAGTGACATA-1	2.79314	1.59356	0.308056	-0.638538
003-034_T0_COL_EPI_5p_N1__CGTGTAATCCCTAATT-1	3.93912	0.759497	-0.691963	-0.636188
003-034_T0_COL_EPI_5p_N1__CTGCGGAGTAACGCGA-1	3.35892	1.73046	-0.646569	-0.596853
003-034_T0_COL_EPI_5p_N1__TGCTGCTTCTTGGGTA-1	1.81569	4.7921	-0.72072	-0.667204
003-034_T0_COL_EPI_5p_N1__CTAGAGTCATCGGACC-1	3.90567	0.779879	-0.712278	-0.645577
003-034_T0_COL_EPI_5p_N1__TTAACTCGTAAATGAC-1	3.62274	3.50421	-0.60314	-0.520504
003-034_T0_COL_EPI_5p_N1__AAGTCTGTCCTATTCA-1	2.66835	1.06353	-0.674212	-0.58524
003-034_T0_COL_EPI_5p_N1__TGCTGCTCAGACAGGT-1	4.20464	1.54242	-0.784194	-0.690483
003-034_T0_COL_EPI_5p_N1__CCGTGGAAGGAGTAGA-1	0.889571	2.67786	-0.715197	-0.676231
003-034_T0_COL_EPI_5p_N1__AACTCCCCAAACTGCT-1	3.38181	1.57895	-0.758359	-0.653465
003-034_T0_COL_EPI_5p_N1__CTCTAATCAAGTCTAC-1	3.10197	1.49448	-0.675179	-0.602628
003-034_T0_COL_EPI_5p_N1__CGATGTATCGCCCTTA-1	4.26799	4.99409	-0.593028	-0.520227
003-034_T0_COL_EPI_5p_N1__CCTAAAGGTACCGTAT-1	1.83283	1.41645	-0.812313	-0.732084
003-034_T0_COL_EPI_5p_N1__TGAGGGAGTGGTAACG-1	3.86808	7.19667	-0.620843	-0.540276
003-034_T0_COL_EPI_5p_N1__CGGACGTAGATCGATA-1	0.587785	-1.01654	-0.786031	-0.708679
003-034_T0_COL_EPI_5p_N1__GCAAACTTCCCTTGTG-1	7.60356	8.21002	-0.542298	-0.502609
003-034_T0_COL_EPI_5p_N1__GTACGTAAGAATCTCC-1	5.12343	1.51554	-0.611616	-0.57555
003-034_T0_COL_EPI_5p_N1__ACGATACGTTACGCGC-1	-0.10141	-0.0546848	-0.690833	-0.627238
003-034_T0_COL_EPI_5p_N1__AAACGGGTCGCTGATA-1	1.85848	1.25526	-0.73196	-0.612839
003-034_T0_COL_EPI_5p_N1__GTAGGCCGTGACTCAT-1	5.27505	3.60369	-0.668172	-0.625244
003-034_T0_COL_EPI_5p_N1__AAACCTGTCCCTCTTT-1	3.07911	0.106542	-0.789759	-0.680184
003-034_T0_COL_EPI_5p_N1__GTCCTCACAAGACACG-1	2.97174	-0.825735	-0.638073	-0.591288
003-034_T0_COL_EPI_5p_N1__CACACTCGTCGGGTCT-1	3.54825	3.39917	-0.596053	-0.500663
003-034_T0_COL_EPI_5p_N1__CAGTCCTCACGGTGTC-1	3.42839	0.43333	-0.670794	-0.62012
003-034_T0_COL_EPI_5p_N1__CCAATCCGTCTAGTGT-1	3.19628	0.0309116	-0.622844	-0.584519
003-034_T0_COL_EPI_5p_N1__GGTGTTACACCCTATC-1	2.75414	2.61333	-0.725454	-0.611994
003-034_T0_COL_EPI_5p_N1__TGCTACCGTGTCAATC-1	5.54977	5.63024	-0.685904	-0.616776
003-034_T0_COL_EPI_5p_N1__CAACCTCCATTGTGCA-1	5.06201	4.73731	-0.647873	-0.568708
003-034_T0_COL_EPI_5p_N1__TTCTACACACAGCCCA-1	4.43783	0.33397	-0.832872	-0.675481
003-034_T0_COL_EPI_5p_N1__AACGTTGTCGGAAATA-1	4.08587	-0.392345	-0.739989	-0.637309
003-034_T0_COL_EPI_5p_N1__AGCTCCTCAGTTTACG-1	1.65167	-0.378216	-0.701258	-0.641012
003-034_T0_COL_EPI_5p_N1__TGCTGCTGTCCGCTGA-1	2.0629	0.635505	-0.728779	-0.63502
003-034_T0_COL_EPI_5p_N1__CGAATGTGTCTGCAAT-1	2.22953	1.38907	0.427546	-0.591705
003-034_T0_COL_EPI_5p_N1__GGGCACTTCTTAGAGC-1	3.04776	4.96441	-0.609235	-0.531106
003-034_T0_COL_EPI_5p_N1__GGCGTGTTCTTTCCTC-1	3.53029	2.9981	-0.633517	-0.603136
003-034_T0_COL_EPI_5p_N1__ACGCCAGTCCTCGCAT-1	5.94566	3.5257	-0.604772	-0.585529
003-034_T0_COL_EPI_5p_N1__TGGTTCCGTAAACGCG-1	3.59922	-0.228613	-0.615202	-0.534575
003-034_T0_COL_EPI_5p_N1__CAGCAGCAGTGGGTTG-1	2.74279	2.66561	-0.721459	-0.632977
003-034_T0_COL_EPI_5p_N1__ACGAGCCTCGGCGCAT-1	2.17722	-0.883415	-0.663467	-0.609494
003-034_T0_COL_EPI_5p_N1__CAGAATCGTCATACTG-1	3.25492	0.415101	-0.702918	-0.62871
003-034_T0_COL_EPI_5p_N1__GTCGTAAGTTGCCTCT-1	3.2814	-0.91339	-0.700639	-0.638351
003-034_T0_COL_EPI_5p_N1__CTCACACCATGTCGAT-1	4.3096	3.38913	-0.734854	-0.626604
003-034_T0_COL_EPI_5p_N1__ATTACTCCAAGGTTTC-1	2.34751	-0.536541	-0.80389	-0.678776
003-034_T0_COL_EPI_5p_N1__GGGAATGGTAAGCACG-1	3.11987	1.98973	-0.646801	-0.592688
003-034_T0_COL_EPI_5p_N1__ACGGAGACAGCGAACA-1	1.80482	1.5812	0.637625	-0.655435
003-034_T0_COL_EPI_5p_N1__CCACCTATCATATCGG-1	3.47785	-0.932048	-0.709327	-0.643488
003-034_T0_COL_EPI_5p_N1__TCATTACTCTCCGGTT-1	5.61973	5.77494	-0.608648	-0.561398
003-034_T0_COL_EPI_5p_N1__CCTTCGATCGACAGCC-1	3.74027	3.32341	-0.670369	-0.602815
003-034_T0_COL_EPI_5p_N1__AACGTTGAGACTAAGT-1	3.4553	0.141085	-0.713709	-0.64007
003-034_T0_COL_EPI_5p_N1__CGGACACGTTAGTGGG-1	2.99792	1.43677	-0.679025	-0.63428
003-034_T0_COL_EPI_5p_N1__AAGACCTTCCTCTAGC-1	2.81202	6.20454	1.23586	-0.624059
003-034_T0_COL_EPI_5p_N1__GCTGCAGGTACACCGC-1	4.93626	8.93929	-0.524608	-0.442848
003-034_T0_COL_EPI_5p_N1__TTTGTCAAGTGGGCTA-1	2.83612	1.99767	-0.686508	-0.609346
003-034_T0_COL_EPI_5p_N1__TTATGCTAGCTGGAAC-1	2.05594	1.99076	-0.755456	-0.691934
003-034_T0_COL_EPI_5p_N1__TCTCTAATCTGGCGAC-1	1.79397	2.17178	-0.687478	-0.642896
003-034_T0_COL_EPI_5p_N1__AGTCTTTGTACTCGCG-1	2.46541	0.285804	-0.599735	-0.575353
003-034_T0_COL_EPI_5p_N1__CTTAACTAGGACAGCT-1	3.26367	-0.101588	-0.727539	-0.655738
003-034_T0_COL_EPI_5p_N1__CGTGTCTCAAGCCGCT-1	3.18588	4.42514	-0.712904	-0.634096
003-034_T0_COL_EPI_5p_N1__GTCTCGTGTATATGAG-1	4.25849	3.65761	-0.741615	-0.668069
003-034_T0_COL_EPI_5p_N1__ACATGGTTCAGCATGT-1	3.92381	7.10143	-0.632608	-0.549324
003-034_T0_COL_EPI_5p_N1__TAAACCGCATCAGTCA-1	2.61713	-0.20343	-0.625792	-0.576339
003-034_T0_COL_EPI_5p_N1__CGCCAAGCAAGGTTCT-1	3.70692	0.764375	-0.843858	-0.727892
003-034_T0_COL_EPI_5p_N1__GTAGTCACATCAGTAC-1	2.20683	0.179521	-0.573686	-0.542583
003-034_T0_COL_EPI_5p_N1__AGCTCTCTCGGCCGAT-1	2.48539	4.46166	-0.705716	-0.618589
003-034_T0_COL_EPI_5p_N1__AGGTCCGAGATAGTCA-1	3.44427	5.14181	-0.627917	-0.593875
003-034_T0_COL_EPI_5p_N1__CTGAAGTCAGTATCTG-1	3.42774	-0.183444	-0.766941	-0.674249
003-034_T0_COL_EPI_5p_N1__CGAGCACTCCCTAATT-1	2.27331	0.92135	-0.68954	-0.602956
003-034_T0_COL_EPI_5p_N1__GGCGACTTCCTCATTA-1	2.84013	-0.319356	-0.62083	-0.574256
003-034_T0_COL_EPI_5p_N1__CTCGTCAAGTACCGGA-1	7.07923	1.48204	-0.660742	-0.577917
003-034_T0_COL_EPI_5p_N1__CTCGAGGCACAGACTT-1	5.69761	7.31521	-0.579184	-0.499445
003-034_T0_COL_EPI_5p_N1__CTGATCCAGGCATGGT-1	3.43233	3.71332	-0.748427	-0.66392
003-034_T0_COL_EPI_5p_N1__GTTCTCGAGACTAGAT-1	3.62995	0.0564919	-0.628632	-0.542906
003-034_T0_COL_EPI_5p_N1__CAACCAATCACGGTTA-1	7.06883	3.91992	-0.546043	-0.465526
003-034_T0_COL_EPI_5p_N1__CGTAGCGAGGCGCTCT-1	2.66677	2.56736	-0.652617	-0.58485
003-034_T0_COL_EPI_5p_N1__ACTTGTTTCACCAGGC-1	5.32559	-0.30765	-0.677447	-0.61135
003-034_T0_COL_EPI_5p_N1__AGAGCGATCGCGATCG-1	3.94712	7.01384	-0.633817	-0.527988
003-034_T0_COL_EPI_5p_N1__TGAGGGAGTAGGCTGA-1	2.08959	-0.957356	-0.727862	-0.654559
003-034_T0_COL_EPI_5p_N1__CGGAGCTAGATGGGTC-1	4.14775	-0.326526	-0.667422	-0.565285
003-034_T0_COL_EPI_5p_N1__CATTATCCACCAGATT-1	2.25738	0.58912	-0.784146	-0.720255
003-034_T0_COL_EPI_5p_N1__CATGGCGCAAGCTGTT-1	0.890079	0.176683	-0.683348	-0.603628
003-034_T0_COL_EPI_5p_N1__GGCGTGTTCGTTTGCC-1	3.05654	-0.277167	-0.624076	-0.566205
003-034_T0_COL_EPI_5p_N1__CTCGGGACATGCCTAA-1	2.34972	0.0453981	-0.639759	-0.588539
003-034_T0_COL_EPI_5p_N1__GTGTGCGTCCTAGGGC-1	0.298845	0.349322	-0.656207	-0.55111
003-034_T0_COL_EPI_5p_N1__CAGCGACTCGGCTTGG-1	3.35367	0.824137	-0.644072	-0.55614
003-034_T0_COL_EPI_5p_N1__CTTCTCTGTCTCACCT-1	2.55191	2.28308	-0.606973	-0.532735
003-034_T0_COL_EPI_5p_N1__CTGCTGTAGCATCATC-1	3.09966	0.171895	-0.00800797	-0.602347
003-034_T0_COL_EPI_5p_N1__CTGATAGGTTACAGAA-1	3.54817	0.194094	-0.710682	-0.65999
003-034_T0_COL_EPI_5p_N1__CGGAGCTAGTTCGATC-1	0.635433	0.759173	-0.654424	-0.611709
003-034_T0_COL_EPI_5p_N1__GATGAAATCAATACCG-1	3.58805	0.884616	-0.851241	-0.723016
003-034_T0_COL_EPI_5p_N1__TCTATTGAGTGGTCCC-1	2.23631	2.0173	-0.666783	-0.591539
003-034_T0_COL_EPI_5p_N1__GAACGGACACCGGAAA-1	3.39707	-0.884213	-0.673308	-0.590943
003-034_T0_COL_EPI_5p_N1__TAAGAGACAAGCGCTC-1	3.24156	2.23132	-0.633243	-0.548234
003-034_T0_COL_EPI_5p_N1__CTAATGGTCTGTTTGT-1	3.47405	0.69287	-0.590981	-0.515481
003-034_T0_COL_EPI_5p_N1__CTTTGCGGTGTCGCTG-1	3.09619	3.73477	-0.747617	-0.663484
003-034_T0_COL_EPI_5p_N1__GCAAACTCAGTGAGTG-1	5.02951	4.31647	-0.599146	-0.534461
003-034_T0_COL_EPI_5p_N1__ACGATGTGTGACTCAT-1	4.24061	0.204441	-0.559954	-0.494838
003-034_T0_COL_EPI_5p_N1__CAGGTGCAGCCAGGAT-1	3.15583	-0.835314	-0.631639	-0.566571
003-034_T0_COL_EPI_5p_N1__AGATCTGAGGAGCGAG-1	3.82768	3.04987	-0.672779	-0.619451
003-034_T0_COL_EPI_5p_N1__CGCTATCCAGTAGAGC-1	2.51433	-0.772424	-0.576634	-0.56009
003-034_T0_COL_EPI_5p_N1__TGTGTTTTCTTACCGC-1	8.1183	7.67353	-0.521914	-0.481394
003-034_T0_COL_EPI_5p_N1__CTGAAGTCAATAGCAA-1	4.99538	6.03924	-0.65495	-0.579797
003-034_T0_COL_EPI_5p_N1__TACTTGTTCATAAAGG-1	2.23667	2.29736	-0.728842	-0.642548
003-034_T0_COL_EPI_5p_N1__GTCCTCAAGGCCATAG-1	3.34559	0.779726	-0.699239	-0.635217
003-034_T0_COL_EPI_5p_N1__CCCTCCTAGCCGTCGT-1	3.85727	3.02611	-0.792122	-0.680006
003-034_T0_COL_EPI_5p_N1__AGCTCCTCACATGACT-1	3.77928	4.30483	-0.529703	-0.517913
003-034_T0_COL_EPI_5p_N1__CTGAAGTTCCCTCTTT-1	7.7605	4.66383	-0.490721	-0.450494
003-034_T0_COL_EPI_5p_N1__CCTCAGTCATCCGCGA-1	3.98037	-0.884981	-0.616872	-0.569814
003-034_T0_COL_EPI_5p_N1__CGACTTCCACATGGGA-1	2.43818	0.111509	-0.760248	-0.666199
003-034_T0_COL_EPI_5p_N1__GCTGGGTGTACGCACC-1	3.84929	1.98908	-0.760827	-0.655874
003-034_T0_COL_EPI_5p_N1__GTTTCTATCCCATTAT-1	3.64778	5.65932	-0.574595	-0.464915
003-034_T0_COL_EPI_5p_N1__GGACAGAAGACCTAGG-1	2.82376	3.35458	-0.715908	-0.61292
003-034_T0_COL_EPI_5p_N1__CTTACCGGTTAAGATG-1	5.72415	7.79421	-0.552304	-0.454882
003-034_T0_COL_EPI_5p_N1__CACAAACGTCTGCGGT-1	4.44731	7.90181	-0.601155	-0.532566
003-034_T0_COL_EPI_5p_N1__CATCCACCAGGGCATA-1	3.30407	2.22894	-0.718932	-0.643241
003-034_T0_COL_EPI_5p_N1__AGTGGGACAAGAAAGG-1	2.41108	2.93777	-0.70427	-0.655172
003-034_T0_COL_EPI_5p_N1__ACACCCTAGGCCCTCA-1	4.65884	3.17006	-0.59653	-0.519158
003-034_T0_COL_EPI_5p_N1__GTCACAAAGCAATCTC-1	2.38871	-0.218928	-0.831138	-0.746761
003-034_T0_COL_EPI_5p_N1__AGAATAGTCGCATGGC-1	4.45547	1.10882	-0.569522	-0.549146
003-034_T0_COL_EPI_5p_N1__ACCGTAAAGCTAGGCA-1	3.88811	6.26466	-0.692863	-0.645316
003-034_T0_COL_EPI_5p_N1__TACGGATTCCAGGGCT-1	2.16961	0.149149	-0.627559	-0.573665
003-034_T0_COL_EPI_5p_N1__ACCCACTAGTCGTTTG-1	2.75189	2.99954	-0.75437	-0.651124
003-034_T0_COL_EPI_5p_N1__TCATTACAGAGTAATC-1	2.52761	3.3784	-0.744462	-0.653458
003-034_T0_COL_EPI_5p_N1__CGATTGAAGTGGACGT-1	7.07734	0.554559	-0.511555	-0.504457
003-034_T0_COL_EPI_5p_N1__TGGACGCCAGGGAGAG-1	2.55333	1.79902	0.455155	-0.628422
003-034_T0_COL_EPI_5p_N1__GCTTCCATCATGCTCC-1	3.02614	2.33642	-0.608424	-0.528776
003-034_T0_COL_EPI_5p_N1__CTCCTAGTCACCCTCA-1	3.10114	-0.975832	-0.715506	-0.638743
003-034_T0_COL_EPI_5p_N1__CTCGAGGCACTGAAGG-1	5.90538	5.91235	-0.607888	-0.535153
003-034_T0_COL_EPI_5p_N1__CGAGCACAGATAGGAG-1	3.13594	3.67713	-0.559581	-0.52874
003-034_T0_COL_EPI_5p_N1__GTACTCCTCAGCGATT-1	3.4027	2.87447	-0.720756	-0.644627
003-034_T0_COL_EPI_5p_N1__CAGCATATCAGTTGAC-1	-1.13782	-0.448567	-0.789888	-0.721152
003-034_T0_COL_EPI_5p_N1__GGCAATTCATAGACTC-1	2.57531	7.85122	-0.741977	-0.685042
003-034_T0_COL_EPI_5p_N1__CTACGTCGTTTGTTGG-1	2.26027	-0.908391	-0.647201	-0.588588
003-034_T0_COL_EPI_5p_N1__TCGTAGAGTTCCACTC-1	5.94735	2.87923	-0.702838	-0.629249
003-034_T0_COL_EPI_5p_N1__ATCGAGTGTTACGTCA-1	8.45625	5.70795	-0.510811	-0.466663
003-034_T0_COL_EPI_5p_N1__GCTTCCAAGGATCGCA-1	2.51488	-0.48995	-0.809553	-0.711563
003-034_T0_COL_EPI_5p_N1__AGGTCATCAGTAACGG-1	0.946815	0.446808	-0.69828	-0.661361
003-034_T0_COL_EPI_5p_N1__GACGGCTAGACGCTTT-1	2.93249	-0.0158713	-0.715824	-0.626775
003-034_T0_COL_EPI_5p_N1__CGTAGCGCAGGCAGTA-1	3.49602	-0.0322503	-0.742661	-0.615194
003-034_T0_COL_EPI_5p_N1__CGACTTCAGGGTTTCT-1	3.74238	0.181199	-0.662306	-0.584864
003-034_T0_COL_EPI_5p_N1__ACCCACTGTTCGCTAA-1	0.131047	5.71355	-0.700619	-0.650612
003-034_T0_COL_EPI_5p_N1__AGGGTGACAAGGCTCC-1	3.93237	4.07343	-0.78663	-0.685523
003-034_T0_COL_EPI_5p_N1__ACTGTCCCATACGCCG-1	5.44975	9.49557	-0.527485	0.371943
003-034_T0_COL_EPI_5p_N1__CTACATTCACAGACAG-1	3.64833	0.216086	-0.662572	-0.581758
003-034_T0_COL_EPI_5p_N1__GTACGTAAGCTACCTA-1	3.85499	0.482997	-0.76869	-0.6352
003-034_T0_COL_EPI_5p_N1__GCTCTGTTCAACACGT-1	2.7626	-0.22483	-0.634075	-0.556982
003-034_T0_COL_EPI_5p_N1__CTAACTTCATCATCCC-1	5.88562	4.92349	-0.682285	-0.60536
003-034_T0_COL_EPI_5p_N1__CGGAGCTAGCTAACTC-1	3.46213	0.923006	-0.67519	-0.588975
003-034_T0_COL_EPI_5p_N1__CAAGAAATCTTCGAGA-1	2.86677	3.70145	-0.658374	-0.586761
003-034_T0_COL_EPI_5p_N1__TGAAAGAAGTTGAGAT-1	2.3108	-0.463353	-0.783109	-0.69486
003-034_T0_COL_EPI_5p_N1__GCGAGAAGTGATGATA-1	4.21443	5.128	-0.514617	-0.444763
003-034_T0_COL_EPI_5p_N1__TCAGATGCAGCCACCA-1	2.15449	2.61654	-0.665121	-0.598032
003-034_T0_COL_EPI_5p_N1__AGGTCCGGTTCATGGT-1	2.9946	1.256	-0.687201	-0.600739
003-034_T0_COL_EPI_5p_N1__CGAGAAGGTCTTCAAG-1	3.41621	1.92913	-0.731254	-0.684374
003-034_T0_COL_EPI_5p_N1__GCAAACTTCGTCGTTC-1	3.99636	2.98396	-0.749899	-0.650386
003-034_T0_COL_EPI_5p_N1__TCTGAGACAAGTAATG-1	2.54489	0.234286	-0.757404	-0.693812
003-034_T0_COL_EPI_5p_N1__CATGCCTGTCATGCAT-1	3.37498	2.48802	-0.719973	-0.630741
003-034_T0_COL_EPI_5p_N1__GTAACTGCACCACGTG-1	6.2892	8.6009	-0.762676	-0.682837
003-034_T0_COL_EPI_5p_N1__CGGCTAGCAGCTGTGC-1	3.04693	0.29958	-0.674613	-0.603161
003-034_T0_COL_EPI_5p_N1__GGTGTTACAGGATTGG-1	3.14031	2.91055	-0.595286	-0.558533
003-034_T0_COL_EPI_5p_N1__CCTAGCTGTTGATTCG-1	1.74409	0.400775	-0.57805	-0.530745
003-034_T0_COL_EPI_5p_N1__GCTTCCATCTAGCACA-1	3.94584	4.69351	-0.53895	-0.516667
003-034_T0_COL_EPI_5p_N1__GTTCTCGGTGCCTGCA-1	2.28758	0.952835	-0.815993	-0.717001
003-034_T0_COL_EPI_5p_N1__AGGGTGACAGACGCCT-1	0.795851	0.313222	-0.673129	-0.594892
003-034_T0_COL_EPI_5p_N1__AGTTGGTCAGTCAGAG-1	6.78319	0.287831	-0.639713	-0.601657
003-034_T0_COL_EPI_5p_N1__AACTTTCAGCCAACAG-1	0.815311	0.298684	-0.673298	-0.618458
003-034_T0_COL_EPI_5p_N1__GCTGCTTCATACGCCG-1	4.28552	-0.0926377	-0.538612	-0.483447
003-034_T0_COL_EPI_5p_N1__GGGTTGCCAATGGATA-1	3.3612	0.502911	-0.688865	-0.627528
003-034_T0_COL_EPI_5p_N1__CTCGGAGCATGCCACG-1	3.02343	2.41726	-0.52899	-0.492392
003-034_T0_COL_EPI_5p_N1__TTTGGTTGTCGATTGT-1	4.03435	1.48671	-0.680468	-0.606062
003-034_T0_COL_EPI_5p_N1__GGACGTCGTACCAGTT-1	2.82718	-0.839294	-0.62985	-0.568733
003-034_T0_COL_EPI_5p_N1__CTGATCCAGTTCGATC-1	3.4254	0.808663	-0.620843	-0.549938
003-034_T0_COL_EPI_5p_N1__TGTGGTAGTATAGGTA-1	2.9042	1.6372	-0.68015	-0.627183
003-034_T0_COL_EPI_5p_N1__GCGCAACTCTTGCATT-1	3.25551	-0.918149	-0.672701	-0.606248
003-034_T0_COL_EPI_5p_N1__TGCACCTCAGTATCTG-1	4.30805	-0.442283	-0.774491	-0.672975
003-034_T0_COL_EPI_5p_N1__TAAGAGACAGACGTAG-1	4.3017	1.41302	-0.631268	-0.595603
003-034_T0_COL_EPI_5p_N1__TGGCTGGTCCCTAATT-1	5.18995	1.50592	-0.731903	-0.629769
003-034_T0_COL_EPI_5p_N1__CTCTGGTAGCGTAATA-1	2.53492	3.05955	-0.770258	-0.66078
003-034_T0_COL_EPI_5p_N1__GCTTCCAGTGCCTGGT-1	0.831639	-0.357471	-0.755573	-0.667067
003-034_T0_COL_EPI_5p_N1__CTCTAATGTCACCTAA-1	4.14748	3.75497	-0.661754	-0.5939
003-034_T0_COL_EPI_5p_N1__CTCGTCAGTCTCCACT-1	2.23821	0.597416	-0.674424	-0.603226
003-034_T0_COL_EPI_5p_N1__ATAACGCTCCTCATTA-1	2.47527	0.406582	-0.621275	-0.564956
003-034_T0_COL_EPI_5p_N1__AGGGATGCAGCTGCTG-1	2.81234	1.84636	-0.722013	-0.630405
003-034_T0_COL_EPI_5p_N1__TTGCGTCGTCCAGTTA-1	6.48717	5.76514	-0.510065	-0.454806
003-034_T0_COL_EPI_5p_N1__CTCTAATCAAGGGTCA-1	2.77501	2.06941	-0.7558	-0.666133
003-034_T0_COL_EPI_5p_N1__AGTAGTCAGTACCGGA-1	6.19137	3.8727	-0.696374	-0.614509
003-034_T0_COL_EPI_5p_N1__TACGGATAGGCTATCT-1	1.91102	4.31607	-0.614734	-0.564526
003-034_T0_COL_EPI_5p_N1__GTCACGGTCTGCTGTC-1	2.43752	2.44871	-0.721145	-0.667452
003-034_T0_COL_EPI_5p_N1__TCTTTCCGTTAGGGTG-1	6.61853	6.63569	-0.64623	-0.59832
003-034_T0_COL_EPI_5p_N1__GTGTTAGCAAGCGCTC-1	3.30031	5.06584	-0.594111	-0.512702
003-034_T0_COL_EPI_5p_N1__TTCTCCTAGCGATGAC-1	4.50163	2.38137	-0.603089	-0.557468
003-034_T0_COL_EPI_5p_N1__CGTTCTGTCTATCCTA-1	3.58333	2.49635	-0.710383	-0.609935
003-034_T0_COL_EPI_5p_N1__GAAACTCAGTGGAGTC-1	2.99251	7.50736	-0.672928	-0.617843
003-034_T0_COL_EPI_5p_N1__GACTACAGTGATAAGT-1	2.76939	0.591678	-0.713683	-0.604231
003-034_T0_COL_EPI_5p_N1__ATCCACCAGGCGTACA-1	3.4635	2.56098	-0.559032	-0.500846
003-034_T0_COL_EPI_5p_N1__GACGGCTGTCATATGC-1	3.2574	1.26354	-0.60588	-0.558956
003-034_T0_COL_EPI_5p_N1__CAGGTGCCACAGATTC-1	2.72894	2.54478	-0.653884	-0.590642
003-034_T0_COL_EPI_5p_N1__TACTCGCAGATCGATA-1	2.95923	0.718903	-0.624255	-0.557482
003-034_T0_COL_EPI_5p_N1__CTAGCCTAGAGCTGGT-1	-0.643858	-0.979937	-0.755708	-0.702713
003-034_T0_COL_EPI_5p_N1__CGGACGTTCTGTCTAT-1	0.987507	0.548411	-0.705262	-0.63636
003-034_T0_COL_EPI_5p_N1__GAAACTCCAGATCGGA-1	4.3982	-0.0905094	-0.558004	-0.491231
003-034_T0_COL_EPI_5p_N1__ATTGGTGTCCTGTAGA-1	2.82199	-0.165064	-0.620756	-0.544226
003-034_T0_COL_EPI_5p_N1__ATAACGCTCCCTAACC-1	-0.614501	-0.979683	-0.747413	-0.651252
003-034_T0_COL_EPI_5p_N1__GTGTGCGCAGCTGCAC-1	3.09128	1.48677	-0.716357	-0.635278
003-034_T0_COL_EPI_5p_N1__GAGCAGAAGTACACCT-1	0.101666	1.23116	-0.777185	-0.624757
003-034_T0_COL_EPI_5p_N1__TGGCGCAAGCCCTAAT-1	3.11496	1.98113	-0.592716	-0.526351
003-034_T0_COL_EPI_5p_N1__CCGTACTTCTACTTAC-1	2.92897	-0.868726	-0.59828	-0.549572
003-034_T0_COL_EPI_5p_N1__CTACCCATCGTTGCCT-1	0.253155	0.844754	-0.729746	-0.661488
003-034_T0_COL_EPI_5p_N1__TGACAACGTTTCCACC-1	4.34938	0.847228	-0.690921	-0.596408
003-034_T0_COL_EPI_5p_N1__TAGCCGGGTCGAATCT-1	2.66081	-0.967015	-0.735928	-0.637746
003-034_T0_COL_EPI_5p_N1__CCATGTCTCGTTTATC-1	0.566544	1.60696	-0.688785	-0.641776
003-034_T0_COL_EPI_5p_N1__GCCAAATCAAACCTAC-1	4.07202	4.97812	-0.714762	-0.640591
003-034_T0_COL_EPI_5p_N1__AGAATAGGTGCAGACA-1	4.58893	1.00245	-0.640215	-0.528814
003-034_T0_COL_EPI_5p_N1__TGGTTCCAGTGCAAGC-1	4.43922	1.14103	-0.587351	-0.515861
003-034_T0_COL_EPI_5p_N1__CTACACCCAGCTGTAT-1	3.44427	2.27082	-0.687882	-0.622012
003-034_T0_COL_EPI_5p_N1__AAAGTAGCATAGACTC-1	3.38884	1.05468	-0.592367	-0.513515
003-034_T0_COL_EPI_5p_N1__TTCCCAGCATTAACCG-1	3.29729	3.18131	-0.762459	-0.693935
003-034_T0_COL_EPI_5p_N1__GACTGCGCACACAGAG-1	4.23217	4.54924	-0.722469	-0.620595
003-034_T0_COL_EPI_5p_N1__ACCGTAAGTAGCACGA-1	3.17097	3.72341	-0.547543	-0.521656
003-034_T0_COL_EPI_5p_N1__CTCGGAGCAACACCTA-1	3.43168	1.24561	-0.576434	-0.520448
003-034_T0_COL_EPI_5p_N1__ACGATGTCAGGACGTA-1	2.30761	1.5976	-0.586297	-0.500222
003-034_T0_COL_EPI_5p_N1__GACTACAGTAAACGCG-1	2.75726	1.15469	-0.63208	-0.59006
003-034_T0_COL_EPI_5p_N1__CTGATAGAGAACTGTA-1	2.41795	1.70207	-0.713697	-0.633042
003-034_T0_COL_EPI_5p_N1__AACTCAGTCTCAAGTG-1	3.21574	-0.297321	-0.668036	-0.642316
003-034_T0_COL_EPI_5p_N1__GACACGCCAGTAAGCG-1	2.46854	5.08373	-0.689482	-0.631398
003-034_T0_COL_EPI_5p_N1__TCAATCTCATTATCTC-1	2.59599	-0.717964	-0.536578	-0.486694
003-034_T0_COL_EPI_5p_N1__CGGACACGTGAGGGAG-1	3.70345	0.703364	-0.623296	-0.566645
003-034_T0_COL_EPI_5p_N1__ACGGCCACATCAGTAC-1	5.54731	5.41073	-0.468699	-0.428422
003-034_T0_COL_EPI_5p_N1__CTACGTCCAGGAACGT-1	2.07339	-0.260195	-0.6205	-0.585395
003-034_T0_COL_EPI_5p_N1__ACATGGTGTCGCTTTC-1	3.83715	6.60363	-0.649245	-0.579688
003-034_T0_COL_EPI_5p_N1__CATGCCTTCAGGATCT-1	1.45246	1.98495	-0.770152	-0.651694
003-034_T0_COL_EPI_5p_N1__ATTACTCCACCTTGTC-1	1.61189	-0.286858	-0.648223	-0.566223
003-034_T0_COL_EPI_5p_N1__ATCTACTAGGCATGTG-1	1.63259	0.157524	-0.645274	-0.546385
003-034_T0_COL_EPI_5p_N1__AGCGTCGGTAAGTAGT-1	3.00529	0.876257	-0.681396	-0.60802
003-034_T0_COL_EPI_5p_N1__GATGAGGGTTCACCTC-1	8.85663	2.8973	-0.73995	-0.645881
003-034_T0_COL_EPI_5p_N1__TCAGATGCATGCAATC-1	5.67246	1.81373	-0.591284	-0.539764
003-034_T0_COL_EPI_5p_N1__CCTAGCTTCATGTCCC-1	3.22332	2.09571	-0.596372	-0.536204
003-034_T0_COL_EPI_5p_N1__AACTCAGAGTGCGATG-1	3.8576	1.8989	-0.612509	-0.557701
003-034_T0_COL_EPI_5p_N1__GTATCTTGTGTAACGG-1	3.82026	4.98552	-0.545357	-0.503438
003-034_T0_COL_EPI_5p_N1__CGTGTAAAGAGCTATA-1	4.26585	1.8987	-0.686541	-0.57858
003-034_T0_COL_EPI_5p_N1__ACTGCTCAGACGCACA-1	2.74265	0.942646	-0.715089	-0.647335
003-034_T0_COL_EPI_5p_N1__TACTCGCTCTCCAGGG-1	4.03753	2.70567	-0.616513	-0.618236
003-034_T0_COL_EPI_5p_N1__CCCTCCTTCAGCTCTC-1	2.46619	-0.0574737	-0.54627	-0.496094
003-034_T0_COL_EPI_5p_N1__CACAGGCCAAGAAAGG-1	2.96076	2.74688	-0.599592	-0.529988
003-034_T0_COL_EPI_5p_N1__CGCGTTTGTGTCAATC-1	4.00939	1.31116	-0.605436	-0.543933
003-034_T0_COL_EPI_5p_N1__CAGTCCTGTCGCTTTC-1	4.28387	1.47591	-0.630956	-0.570676
003-034_T0_COL_EPI_5p_N1__TAGTGGTAGGTAAACT-1	1.05719	0.0199802	-0.690218	-0.631576
003-034_T0_COL_EPI_5p_N1__TTGAACGCAGATGGGT-1	5.01879	3.97417	-0.649661	-0.563252
003-034_T0_COL_EPI_5p_N1__CAGTCCTCAAGAAAGG-1	2.0464	0.296265	-0.541365	-0.486855
003-034_T0_COL_EPI_5p_N1__CGGACGTGTTAAGGGC-1	2.96592	2.87072	-0.732168	-0.637846
003-034_T0_COL_EPI_5p_N1__GACGTTATCAAGGCTT-1	3.76931	-0.206164	-0.602194	-0.571748
003-034_T0_COL_EPI_5p_N1__CATGACATCAACGGGA-1	2.82102	1.76517	-0.607183	-0.531236
003-034_T0_COL_EPI_5p_N1__GCCAAATAGTGGGTTG-1	1.08618	1.41126	-0.788409	-0.658822
003-034_T0_COL_EPI_5p_N1__CTACATTGTCGGATCC-1	4.81047	2.38685	-0.606967	-0.55491
003-034_T0_COL_EPI_5p_N1__CTACCCATCGAATCCA-1	4.32716	3.18611	-0.677259	-0.58865
003-034_T0_COL_EPI_5p_N1__AGTAGTCTCCAAATGC-1	2.66204	-0.128666	-0.567604	-0.525559
003-034_T0_COL_EPI_5p_N1__GTGGGTCGTGTGACCC-1	3.5557	1.4075	-0.68184	-0.578291
003-034_T0_COL_EPI_5p_N1__CTGCGGAGTAGGAGTC-1	3.64516	2.19043	-0.668735	-0.616759
003-034_T0_COL_EPI_5p_N1__AGTGGGATCCCATTTA-1	3.41197	0.756353	-0.608639	-0.535292
003-034_T0_COL_EPI_5p_N1__TCAGATGAGAGTAATC-1	3.04615	4.04635	-0.600383	0.39659
003-034_T0_COL_EPI_5p_N1__CCCAATCAGCAGCCTC-1	11.33	0.401447	-0.663563	-0.589777
003-034_T0_COL_EPI_5p_N1__CGACCTTAGTACGCGA-1	3.87826	3.16877	-0.506827	-0.452267
003-034_T0_COL_EPI_5p_N1__TCAGATGAGATCTGAA-1	4.02192	3.17487	-0.66597	-0.583009
003-034_T0_COL_EPI_5p_N1__TTAACTCCATTTCAGG-1	4.87073	2.7672	-0.650858	-0.561252
003-034_T0_COL_EPI_5p_N1__GCAAACTCAGCATGAG-1	3.39604	0.445503	-0.633691	-0.533038
003-034_T0_COL_EPI_5p_N1__ACCTTTAAGTGTACTC-1	3.80419	7.08263	-0.605341	-0.517967
003-034_T0_COL_EPI_5p_N1__ACATCAGCACGGTAAG-1	3.66969	2.17185	-0.579296	-0.478175
003-034_T0_COL_EPI_5p_N1__CCTTACGCACCAGCAC-1	-0.0976006	-0.399636	-0.779958	-0.656769
003-034_T0_COL_EPI_5p_N1__TCATTTGAGATCACGG-1	2.5478	-0.124043	-0.55292	-0.514455
003-034_T0_COL_EPI_5p_N1__TCAGCTCCAGCATGAG-1	10.9131	7.45651	-0.53769	-0.494091
003-034_T0_COL_EPI_5p_N1__TGGACGCGTACATCCA-1	3.52496	0.883652	-0.614194	-0.545127
003-034_T0_COL_EPI_5p_N1__TGGCTGGTCCAACCAA-1	3.055	2.34074	-0.634026	-0.543406
003-034_T0_COL_EPI_5p_N1__CTCACACGTAAACGCG-1	4.10575	2.40875	-0.681677	-0.644107
003-034_T0_COL_EPI_5p_N1__GACTGCGAGTGAACAT-1	2.14296	0.437176	-0.639688	-0.563359
003-034_T0_COL_EPI_5p_N1__GTAACTGAGACTCGGA-1	4.89428	0.669935	-0.51408	-0.450611
003-034_T0_COL_EPI_5p_N1__CTCGGGAAGCGTAATA-1	2.43473	-0.240291	-0.631725	-0.581161
003-034_T0_COL_EPI_5p_N1__GATGAGGCAGCCACCA-1	2.42032	-0.894231	-0.644726	-0.602962
003-034_T0_COL_EPI_5p_N1__GGGACCTAGTTTAGGA-1	2.88933	-0.280709	-0.693345	-0.619826
003-034_T0_COL_EPI_5p_N1__CGAGCCATCACCATAG-1	1.44309	-0.963982	-0.711273	-0.605748
003-034_T0_COL_EPI_5p_N1__GTGCGGTCAAGCTGTT-1	2.86764	3.46295	-0.724539	-0.598807
003-034_T0_COL_EPI_5p_N1__ATGAGGGGTGGTGTAG-1	5.29188	1.01348	-0.545883	-0.483802
003-034_T0_COL_EPI_5p_N1__AGGGATGGTGGCCCTA-1	3.11608	1.02946	-0.690663	-0.60974
003-034_T0_COL_EPI_5p_N1__TTCGAAGGTTGACGTT-1	3.99569	1.51151	-0.712085	-0.662095
003-034_T0_COL_EPI_5p_N1__CTACATTCAGCGAACA-1	5.24431	3.81947	-0.558326	-0.477418
003-034_T0_COL_EPI_5p_N1__GATGAGGAGCGATAGC-1	2.25793	-0.213424	-0.635022	-0.602964
003-034_T0_COL_EPI_5p_N1__GTGTTAGAGCCCAGCT-1	3.46592	5.24663	-0.609197	-0.564505
003-034_T0_COL_EPI_5p_N1__TCACAAGTCTCGTTTA-1	4.25362	3.61538	-0.495007	-0.474114
003-034_T0_COL_EPI_5p_N1__TACTTACAGTTCGCGC-1	1.93054	7.0272	-0.770142	-0.672448
003-034_T0_COL_EPI_5p_N1__GGAAAGCCATTGGTAC-1	2.51098	-0.892374	-0.617561	-0.573303
003-034_T0_COL_EPI_5p_N1__CACACCTAGGCTCATT-1	3.29065	1.56382	-0.55744	-0.528284
003-034_T0_COL_EPI_5p_N1__TTTGCGCGTTGGGACA-1	-1.00039	-0.867743	-0.691477	-0.609671
003-034_T0_COL_EPI_5p_N1__CTGCGGACATGGTTGT-1	1.34051	0.597215	-0.0549609	-0.719618
003-034_T0_COL_EPI_5p_N1__GCAATCATCATTCACT-1	3.9728	1.66617	-0.562269	-0.4899
003-034_T0_COL_EPI_5p_N1__CGTAGCGGTCAATGTC-1	4.96335	2.47921	-0.633983	-0.586032
003-034_T0_COL_EPI_5p_N1__CTACGTCGTTCGCTAA-1	3.30785	4.25041	-0.663393	-0.590024
003-034_T0_COL_EPI_5p_N1__AAAGATGTCTGGCGTG-1	6.74742	6.19974	-0.53607	-0.48674
003-034_T0_COL_EPI_5p_N1__TCAACGACAAAGGCGT-1	3.16304	0.746102	-0.633626	-0.557712
003-034_T0_COL_EPI_5p_N1__GAATAAGCAGACAAAT-1	2.30266	2.0287	-0.732817	-0.648001
003-034_T0_COL_EPI_5p_N1__ACGAGGATCAGAGCTT-1	5.23336	0.497194	-0.565242	-0.515305
003-034_T0_COL_EPI_5p_N1__GTTACAGTCCAGTAGT-1	2.99485	1.16551	-0.77161	-0.680558
003-034_T0_COL_EPI_5p_N1__CCCTCCTAGGACATTA-1	2.77701	-0.961617	-0.690937	-0.654241
003-034_T0_COL_EPI_5p_N1__TATGCCCCACAGGTTT-1	3.45798	-0.223644	-0.649214	-0.57687
003-034_T0_COL_EPI_5p_N1__CGAACATTCAGTGTTG-1	3.83694	4.11353	-0.731977	-0.649214
003-034_T0_COL_EPI_5p_N1__ATCATCTCAGACAAAT-1	8.9393	4.56346	-0.466561	-0.422326
003-034_T0_COL_EPI_5p_N1__GCATGATGTCGAAAGC-1	3.89256	6.81771	-0.573379	-0.48609
003-034_T0_COL_EPI_5p_N1__AGTGGGAAGATGAGAG-1	3.95644	3.72466	-0.523954	-0.483754
003-034_T0_COL_EPI_5p_N1__CACATAGTCATGCATG-1	2.60141	2.47561	-0.716745	-0.595021
003-034_T0_COL_EPI_5p_N1__GCACATATCGTCGTTC-1	4.86211	3.0246	-0.622546	-0.540842
003-034_T0_COL_EPI_5p_N1__TCTGAGACATGCCACG-1	3.225	3.90979	-0.707824	-0.646503
003-034_T0_COL_EPI_5p_N1__GTCTCGTCACCGCTAG-1	6.95524	5.3327	-0.548396	-0.497601
003-034_T0_COL_EPI_5p_N1__CGATGTATCTTTAGGG-1	1.97989	1.16278	-0.616561	-0.559806
003-034_T0_COL_EPI_5p_N1__ACGATACCAAGTCATC-1	3.42146	0.69903	-0.559694	-0.507094
003-034_T0_COL_EPI_5p_N1__GCATGATCAGGTCTCG-1	2.40518	2.88567	-0.586617	-0.493633
003-034_T0_COL_EPI_5p_N1__CGATTGACAGACGCTC-1	3.57548	-0.727191	-0.562827	-0.481685
003-034_T0_COL_EPI_5p_N1__GAATAAGCAATTGCTG-1	0.938681	0.817194	-0.64664	-0.547035
003-034_T0_COL_EPI_5p_N1__ACACCAAGTTCTGAAC-1	0.824242	0.612508	-0.789692	-0.73572
003-034_T0_COL_EPI_5p_N1__GCGAGAATCTTGTACT-1	2.94542	2.51446	-0.691684	-0.641539
003-034_T0_COL_EPI_5p_N1__GTTCATTAGGGTGTGT-1	4.97744	7.50786	-0.544224	-0.459843
003-034_T0_COL_EPI_5p_N1__TCTTTCCTCTAACTGG-1	3.81358	2.6887	-0.714994	-0.630747
003-034_T0_COL_EPI_5p_N1__TACCTATCAATTGCTG-1	2.24603	0.298328	-0.718445	-0.640119
003-034_T0_COL_EPI_5p_N1__CATTCGCGTCGCATAT-1	2.25737	-0.771609	-0.5741	-0.536694
003-034_T0_COL_EPI_5p_N1__ATTATCCTCTCTAGGA-1	3.12509	7.30855	-0.524499	-0.443106
003-034_T0_COL_EPI_5p_N1__CGTTGGGGTCACAAGG-1	10.9447	11.312	-0.486945	-0.462791
003-034_T0_COL_EPI_5p_N1__GGGACCTGTAATCACC-1	3.19267	1.87417	0.172287	-0.556614
003-034_T0_COL_EPI_5p_N1__GAATAAGAGTCGCCGT-1	4.6886	5.42517	-0.598079	-0.561958
003-034_T0_COL_EPI_5p_N1__TCAATCTCACTAAGTC-1	1.91375	2.31808	-0.586678	-0.527787
003-034_T0_COL_EPI_5p_N1__GATTCAGTCGTCCAGG-1	2.76425	2.29968	-0.620208	-0.554103
003-034_T0_COL_EPI_5p_N1__TAGAGCTAGTATCTCG-1	2.2001	-0.710858	-0.531829	-0.497437
003-034_T0_COL_EPI_5p_N1__CGTGAGCAGGCGATAC-1	3.01269	6.68545	-0.638154	-0.567382
003-034_T0_COL_EPI_5p_N1__CACTCCAAGCATCATC-1	3.24716	3.65361	-0.636353	-0.555872
003-034_T0_COL_EPI_5p_N1__TGACTAGGTAATAGCA-1	3.90858	1.47572	-0.654911	-0.611806
003-034_T0_COL_EPI_5p_N1__CGTGTAACAATGGAAT-1	10.2128	2.1336	-0.67496	-0.622432
003-034_T0_COL_EPI_5p_N1__TCTATTGTCCTCAATT-1	3.4626	4.1266	-0.715952	-0.62743
003-034_T0_COL_EPI_5p_N1__GAAGCAGAGGTAGCTG-1	-0.496301	-0.917816	-0.766287	-0.677913
003-034_T0_COL_EPI_5p_N1__GATGAAATCTAGAGTC-1	4.05237	0.813596	-0.665901	-0.589735
003-034_T0_COL_EPI_5p_N1__GCATGCGGTACCCAAT-1	3.34609	2.35956	-0.655959	-0.597041
003-034_T0_COL_EPI_5p_N1__TAGCCGGAGCGATCCC-1	1.70881	-0.771885	-0.583894	-0.54481
003-034_T0_COL_EPI_5p_N1__CAGCAGCAGATATACG-1	2.45499	3.52815	-0.763665	-0.65676
003-034_T0_COL_EPI_5p_N1__CAGCATAGTTGGGACA-1	7.31689	3.12213	-0.534356	-0.457987
003-034_T0_COL_EPI_5p_N1__ACCAGTAAGGTGGGTT-1	4.35677	0.266412	-0.648474	-0.559319
003-034_T0_COL_EPI_5p_N1__TGGGCGTAGTAGGTGC-1	1.61647	-0.78773	-0.586636	-0.556101
003-034_T0_COL_EPI_5p_N1__CATATGGCAGATTGCT-1	1.86811	-0.209172	-0.652636	-0.58295
003-034_T0_COL_EPI_5p_N1__CTGATCCTCGGCCGAT-1	4.21128	4.62378	-0.552077	-0.468102
003-034_T0_COL_EPI_5p_N1__GCAGCCACAAAGGAAG-1	4.37805	-0.347096	-0.78196	-0.640956
003-034_T0_COL_EPI_5p_N1__CAGCTGGAGTATGACA-1	-0.535785	-0.928562	-0.701838	-0.654165
003-034_T0_COL_EPI_5p_N1__GTCACAACAAAGTGCG-1	2.16028	0.875189	-0.704749	-0.624571
003-034_T0_COL_EPI_5p_N1__AGACGTTAGCGACGTA-1	-0.993187	-0.850566	-0.695854	-0.628223
003-034_T0_COL_EPI_5p_N1__TCTCATATCGCCCTTA-1	2.18428	-0.236412	-0.675809	-0.61365
003-034_T0_COL_EPI_5p_N1__GACTGCGGTATCAGTC-1	0.682235	0.761862	-0.80853	-0.700804
003-034_T0_COL_EPI_5p_N1__CGATTGACACCAACCG-1	3.23681	0.333058	-0.753089	-0.649027
003-034_T0_COL_EPI_5p_N1__ATAAGAGGTTAGATGA-1	4.95291	-0.721962	-0.546582	-0.461004
003-034_T0_COL_EPI_5p_N1__ATTTCTGAGGCAATTA-1	3.10796	1.53526	-0.523336	-0.48559
003-034_T0_COL_EPI_5p_N1__CCTAGCTCACAGGAGT-1	2.87139	-0.813328	-0.631935	-0.524137
003-034_T0_COL_EPI_5p_N1__GGCTCGAGTGGACGAT-1	4.01684	2.79309	-0.589452	-0.533991
003-034_T0_COL_EPI_5p_N1__AAACCTGTCAATCTCT-1	2.89453	0.0685719	-0.761473	-0.66788
003-034_T0_COL_EPI_5p_N1__TGCCAAATCCCATTAT-1	3.18368	5.74081	-0.635678	-0.546279
003-034_T0_COL_EPI_5p_N1__CCACTACGTATGCTTG-1	2.69847	2.36081	-0.716995	-0.643221
003-034_T0_COL_EPI_5p_N1__GAAACTCAGCGTTTAC-1	6.90772	6.86837	-0.547534	-0.455999
003-034_T0_COL_EPI_5p_N1__CACCTTGTCGTTTATC-1	1.93148	4.32273	-0.607778	-0.545862
003-034_T0_COL_EPI_5p_N1__TCAGGATAGTAACCCT-1	3.46665	2.59358	-0.618316	-0.564914
003-034_T0_COL_EPI_5p_N1__GCCAAATTCGAGCCCA-1	2.20804	3.95131	-0.613712	-0.546564
003-034_T0_COL_EPI_5p_N1__GTAGTCAAGGTGCACA-1	2.67833	4.91473	-0.563198	-0.515562
003-034_T0_COL_EPI_5p_N1__ACATCAGCAAGTAGTA-1	4.82973	2.35726	-0.53661	-0.44106
003-034_T0_COL_EPI_5p_N1__GTTAAGCGTTCGCTAA-1	2.3913	1.26072	-0.824954	-0.706105
003-034_T0_COL_EPI_5p_N1__AAGGTTCGTAGCGTCC-1	1.52098	2.50114	-0.652054	-0.568306
003-034_T0_COL_EPI_5p_N1__GCTGCAGGTAGGGACT-1	4.25631	-0.237086	-0.681061	-0.629648
003-034_T0_COL_EPI_5p_N1__CGGACGTTCGGATGGA-1	3.45205	-0.754151	-0.612509	-0.545339
003-034_T0_COL_EPI_5p_N1__GCGCGATGTCCGTGAC-1	4.37285	2.18732	-0.715938	-0.617489
003-034_T0_COL_EPI_5p_N1__ACACCGGGTTGTTTGG-1	3.83549	2.71468	-0.541668	-0.48884
003-034_T0_COL_EPI_5p_N1__CAGAGAGAGCCGTCGT-1	2.81579	4.7721	-0.532598	-0.50011
003-034_T0_COL_EPI_5p_N1__TAAGTGCGTCGGGTCT-1	3.07027	-0.0398337	-0.574772	-0.494746
003-034_T0_COL_EPI_5p_N1__GTCAAGTCATCCTTGC-1	2.95363	1.40879	-0.713645	-0.682264
003-034_T0_COL_EPI_5p_N1__CTAGAGTGTGCGAAAC-1	1.65812	1.00368	-0.783006	-0.697507
003-034_T0_COL_EPI_5p_N1__CCACGGATCTAACTGG-1	2.88772	5.98604	0.125153	-0.627082
003-034_T0_COL_EPI_5p_N1__ACCTTTACAAACGTGG-1	6.23382	0.261375	-0.629593	-0.551298
003-034_T0_COL_EPI_5p_N1__CACAGTAAGGGAAACA-1	6.9885	7.71112	-0.603495	-0.55553
003-034_T0_COL_EPI_5p_N1__GTAGGCCGTGACCAAG-1	4.95959	7.01988	-0.544399	-0.498491
003-034_T0_COL_EPI_5p_N1__ATGAGGGTCACCACCT-1	3.72609	-0.0372183	-0.563963	-0.511529
003-034_T0_COL_EPI_5p_N1__GAAACTCCAAGTTCTG-1	5.56026	2.95826	-0.605371	0.482517
003-034_T0_COL_EPI_5p_N1__CGTTCTGTCATCGGAT-1	2.58759	1.98277	-0.734051	-0.629801
003-034_T0_COL_EPI_5p_N1__CGTGAGCGTCAGATAA-1	3.53911	3.59845	-0.734722	-0.630751
003-034_T0_COL_EPI_5p_N1__CAAGATCGTATAGGGC-1	4.01219	-0.292414	-0.756433	-0.662456
003-034_T0_COL_EPI_5p_N1__TGACAACTCATTCACT-1	4.14892	-0.835048	-0.682488	-0.629553
003-034_T0_COL_EPI_5p_N1__CAGGTGCCAATGAATG-1	4.24342	-0.906611	-0.7071	-0.631909
003-034_T0_COL_EPI_5p_N1__CGTGTAAGTTGGAGGT-1	5.65077	3.75578	-0.714878	-0.638391
003-034_T0_COL_EPI_5p_N1__TCGTAGAGTGATGCCC-1	5.26736	3.97238	-0.590192	-0.503201
003-034_T0_COL_EPI_5p_N1__TGCCCTAGTAGCGTCC-1	2.85204	0.216877	-0.663256	-0.566269
003-034_T0_COL_EPI_5p_N1__GCTCCTACATATGGTC-1	1.11832	0.650474	-0.564641	-0.518247
003-034_T0_COL_EPI_5p_N1__CGATGGCAGCACGCCT-1	2.6334	2.23436	-0.746934	-0.654946
003-034_T0_COL_EPI_5p_N1__ACTGTCCAGAGCCCAA-1	1.48362	2.6062	-0.630283	-0.546345
003-034_T0_COL_EPI_5p_N1__GTGTTAGCAATTGCTG-1	4.14127	1.6495	-0.63382	-0.575682
003-034_T0_COL_EPI_5p_N1__TCAATCTAGTTGCAGG-1	3.10529	3.54348	-0.710924	-0.631752
003-034_T0_COL_EPI_5p_N1__CCGTACTTCCAAATGC-1	3.99054	3.14228	-0.641654	-0.571431
003-034_T0_COL_EPI_5p_N1__GATCTAGAGGAGTCTG-1	2.35965	1.33967	-0.729556	-0.637563
003-034_T0_COL_EPI_5p_N1__CCCTCCTTCCTTAATC-1	2.96512	0.749355	-0.754522	-0.637031
003-034_T0_COL_EPI_5p_N1__ACACCAATCCTGCAGG-1	4.00496	5.55986	-0.696451	-0.606358
003-034_T0_COL_EPI_5p_N1__ACGATGTCATCTCGCT-1	4.48824	-0.020486	-0.614483	-0.578189
003-034_T0_COL_EPI_5p_N1__CGTTGGGCACGTCAGC-1	2.64712	4.13998	-0.697538	-0.636017
003-034_T0_COL_EPI_5p_N1__TGTGGTAAGCGATGAC-1	0.263761	-0.835709	-0.682604	-0.580457
003-034_T0_COL_EPI_5p_N1__CCTACACAGTGAAGTT-1	5.09131	2.87593	-0.454973	-0.426137
003-034_T0_COL_EPI_5p_N1__GATGAAAAGAATAGGG-1	3.66648	-0.910026	-0.689671	-0.60735
003-034_T0_COL_EPI_5p_N1__GTTCGGGCACATTCGA-1	3.02242	3.15621	-0.665351	-0.577174
003-034_T0_COL_EPI_5p_N1__TAGCCGGGTTTGGCGC-1	3.82237	5.70391	-0.614322	-0.55389
003-034_T0_COL_EPI_5p_N1__ACCTTTACAAGAGGCT-1	5.04909	3.3807	-0.628841	-0.564489
003-034_T0_COL_EPI_5p_N1__TGGGCGTCACTTAACG-1	4.30806	8.71668	-0.549887	-0.494385
003-034_T0_COL_EPI_5p_N1__CCCTCCTGTTCAGGCC-1	1.38079	-0.917612	-0.684703	-0.606819
003-034_T0_COL_EPI_5p_N1__ATCTACTAGTCAAGGC-1	4.27025	3.22445	-0.613942	-0.532507
003-034_T0_COL_EPI_5p_N1__TAGGCATTCTCCAGGG-1	3.18296	1.63471	-0.643531	-0.583862
003-034_T0_COL_EPI_5p_N1__CTCGTCAGTGTTTGGT-1	2.15265	4.85813	-0.687939	-0.609617
003-034_T0_COL_EPI_5p_N1__TGCGGGTGTACCGGCT-1	5.33831	3.10644	-0.468859	-0.423863
003-034_T0_COL_EPI_5p_N1__AACTCTTAGCGCTCCA-1	4.32741	1.93782	-0.618537	-0.564892
003-034_T0_COL_EPI_5p_N1__CAGAATCCAGGTCCAC-1	2.6839	-0.186952	-0.655574	-0.58162
003-034_T0_COL_EPI_5p_N1__TCGGGACTCACATACG-1	5.39551	3.95449	-0.519183	-0.446432
003-034_T0_COL_EPI_5p_N1__GCTCCTAGTTATTCTC-1	5.04432	1.6557	-0.612441	-0.559854
003-034_T0_COL_EPI_5p_N1__CTAACTTGTTGGACCC-1	4.29356	6.88317	-0.567708	-0.454007
003-034_T0_COL_EPI_5p_N1__TGCCCTATCATGTGGT-1	2.48888	-0.10442	-0.608803	-0.569123
003-034_T0_COL_EPI_5p_N1__CTCTACGTCATCGGAT-1	1.83009	0.25534	-0.608763	-0.576231
003-034_T0_COL_EPI_5p_N1__CAGAGAGCAATAGCGG-1	0.497304	1.80158	-0.574711	-0.561397
003-034_T0_COL_EPI_5p_N1__TCCCGATTCCGTCAAA-1	5.14282	1.77407	-0.658762	-0.553947
003-034_T0_COL_EPI_5p_N1__ACAGCTACAATTGCTG-1	-0.249922	0.684193	-0.55495	-0.519387
003-034_T0_COL_EPI_5p_N1__GGATTACGTACGCACC-1	3.60858	-0.872528	-0.655805	-0.616149
003-034_T0_COL_EPI_5p_N1__AGGTCATGTTCCGTCT-1	2.7347	5.00158	-0.594585	-0.522159
003-034_T0_COL_EPI_5p_N1__CGTCAGGTCTAAGCCA-1	7.52792	5.73475	-0.496145	-0.458022
003-034_T0_COL_EPI_5p_N1__AGCAGCCCAACTGGCC-1	1.29834	1.55486	-0.680031	-0.58615
003-034_T0_COL_EPI_5p_N1__TATTACCAGAACAACT-1	3.11015	1.29453	-0.590453	-0.516162
003-034_T0_COL_EPI_5p_N1__TAGAGCTAGAGAACAG-1	2.68227	4.63848	-0.60646	-0.562039
003-034_T0_COL_EPI_5p_N1__TGCGTGGCAAGCCGTC-1	2.6767	5.82601	-0.717571	-0.597906
003-034_T0_COL_EPI_5p_N1__ACGATGTAGACGACGT-1	2.24433	-0.987175	-0.732461	-0.656551
003-034_T0_COL_EPI_5p_N1__TCGTAGAGTCTCGTTC-1	3.38022	0.126331	-0.467693	-0.435402
003-034_T0_COL_EPI_5p_N1__TGACGGCTCTCTGAGA-1	2.79727	-0.339638	-0.782391	-0.677858
003-034_T0_COL_EPI_5p_N1__AAACGGGTCTAACCGA-1	3.83019	1.88114	-0.632266	-0.576766
003-034_T0_COL_EPI_5p_N1__ACGGAGAAGTCAAGCG-1	2.07181	-1.02162	-0.748509	-0.717735
003-034_T0_COL_EPI_5p_N1__AAGCCGCAGAGGTTGC-1	4.78897	5.19524	-0.619182	-0.539312
003-034_T0_COL_EPI_5p_N1__TATGCCCCATCGGTTA-1	2.72378	2.31678	-0.59731	-0.547359
003-034_T0_COL_EPI_5p_N1__CATCGAAAGCTGGAAC-1	3.8795	2.33708	-0.744213	-0.626916
003-034_T0_COL_EPI_5p_N1__CGACCTTTCTTACCGC-1	4.43482	4.71284	-0.561534	-0.492813
003-034_T0_COL_EPI_5p_N1__CTCTGGTCAAGCTGAG-1	6.54228	5.80024	-0.470228	-0.420838
003-034_T0_COL_EPI_5p_N1__GACAGAGGTTAAAGTG-1	4.56369	5.4035	-0.636474	-0.572823
003-034_T0_COL_EPI_5p_N1__ATTACTCAGCCACGTC-1	1.85875	1.24334	-0.674626	-0.592173
003-034_T0_COL_EPI_5p_N1__ATCATCTTCTGAGTGT-1	0.307199	0.3269	-0.602138	-0.519586
003-034_T0_COL_EPI_5p_N1__TGTTCCGAGTGGTAGC-1	2.32491	-0.669628	-0.49683	-0.4753
003-034_T0_COL_EPI_5p_N1__GCATACAGTCGCGGTT-1	2.8981	1.86667	-0.680666	-0.612691
003-034_T0_COL_EPI_5p_N1__CTACCCATCAACACCA-1	2.17868	-0.909096	-0.691983	-0.63052
003-034_T0_COL_EPI_5p_N1__GTACGTATCATGTCTT-1	3.64178	5.07486	-0.68039	-0.646471
003-034_T0_COL_EPI_5p_N1__CCTTCCCTCCTACAGA-1	3.62681	0.02298	-0.516725	-0.500022
003-034_T0_COL_EPI_5p_N1__TGCCCTATCATTGCCC-1	2.70354	3.3579	-0.594946	-0.522161
003-034_T0_COL_EPI_5p_N1__CGTAGCGGTTAAGATG-1	2.93926	1.5039	-0.731033	-0.607063
003-034_T0_COL_EPI_5p_N1__GCTGCAGCATATGAGA-1	2.74252	1.08339	-0.719744	-0.637469
003-034_T0_COL_EPI_5p_N1__GGGATGATCTTTACAC-1	3.54117	3.08206	-0.696119	-0.61516
003-034_T0_COL_EPI_5p_N1__ATTGGTGCATTACCTT-1	2.10227	-0.824229	-0.69373	-0.597323
003-034_T0_COL_EPI_5p_N1__CGGTTAAAGATATACG-1	1.70149	-0.0110501	-0.579056	-0.524826
003-034_T0_COL_EPI_5p_N1__GCAGCCAGTCGGGTCT-1	3.53346	2.91586	-0.587491	-0.483136
003-034_T0_COL_EPI_5p_N1__CAGCATAAGACAAGCC-1	3.3866	3.28281	-0.53839	-0.488792
003-034_T0_COL_EPI_5p_N1__CAGAATCAGCCATCGC-1	3.91409	0.142358	-0.488853	-0.43199
003-034_T0_COL_EPI_5p_N1__CTGAAACTCCGGGTGT-1	1.27557	-0.775032	-0.576904	-0.532101
003-034_T0_COL_EPI_5p_N1__GAACATCTCAGTTCGA-1	3.10965	3.19505	-0.692582	-0.590552
003-034_T0_COL_EPI_5p_N1__GTGTTAGCAGGAATCG-1	6.72045	7.23303	-0.528574	-0.486997
003-034_T0_COL_EPI_5p_N1__ACGTCAAGTACACCGC-1	4.55391	3.65419	-0.59376	-0.555027
003-034_T0_COL_EPI_5p_N1__CTGATAGTCAACCAAC-1	4.28703	4.17097	-0.615318	-0.530123
003-034_T0_COL_EPI_5p_N1__ACGCCGAGTCCATCCT-1	3.62871	4.26281	-0.600535	-0.515465
003-034_T0_COL_EPI_5p_N1__CGGGTCAAGACTTTCG-1	1.43568	1.10699	-0.615833	-0.561373
003-034_T0_COL_EPI_5p_N1__GGACGTCAGGCTACGA-1	3.52394	0.0344692	-0.540806	-0.461685
003-034_T0_COL_EPI_5p_N1__CATCCACTCGTATCAG-1	4.39557	1.84463	-0.433497	-0.403506
003-034_T0_COL_EPI_5p_N1__CGGTTAATCGAATGGG-1	4.15511	4.84198	-0.608163	-0.55667
003-034_T0_COL_EPI_5p_N1__GGGAGATCAGACACTT-1	5.41356	2.6039	-0.604876	-0.543594
003-034_T0_COL_EPI_5p_N1__TTTCCTCGTTGCTCCT-1	0.441762	-0.825012	-0.577647	-0.527472
003-034_T0_COL_EPI_5p_N1__GCGCAACGTACTCGCG-1	4.3816	1.55903	-0.600235	-0.523622
003-034_T0_COL_EPI_5p_N1__AGATTGCTCCGTTGTC-1	2.40566	1.21541	-0.758524	-0.699976
003-034_T0_COL_EPI_5p_N1__GCTCTGTCATAACCTG-1	2.97802	4.92721	-0.550635	-0.484725
003-034_T0_COL_EPI_5p_N1__ATCATCTTCACGAAGG-1	2.77571	1.29983	-0.724836	-0.600888
003-034_T0_COL_EPI_5p_N1__AAAGCAATCCCAGGTG-1	2.53984	0.106598	-0.507171	-0.464273
003-034_T0_COL_EPI_5p_N1__ACGTCAACAGACAAGC-1	4.0335	2.56047	-0.568822	-0.475213
003-034_T0_COL_EPI_5p_N1__CAGGTGCGTGTTGAGG-1	2.25816	1.66562	-0.647997	-0.581495
003-034_T0_COL_EPI_5p_N1__TTTGCGCGTGTAAGTA-1	3.60413	2.45546	-0.515994	-0.47983
003-034_T0_COL_EPI_5p_N1__GGGTTGCCATCCGCGA-1	2.73103	0.595611	-0.614518	-0.596422
003-034_T0_COL_EPI_5p_N1__TGCACCTAGAGCTGGT-1	2.4158	-0.796707	-0.616082	-0.563827
003-034_T0_COL_EPI_5p_N1__CCAGCGAAGATCGATA-1	3.34148	0.680969	-0.560365	-0.504048
003-034_T0_COL_EPI_5p_N1__TTCTCAATCAGTACGT-1	2.75021	-0.91882	-0.701909	-0.597042
003-034_T0_COL_EPI_5p_N1__ATCATGGTCAAGAAGT-1	5.23678	3.54071	-0.676753	-0.62845
003-034_T0_COL_EPI_5p_N1__GGTGCGTCACTTGGAT-1	2.40177	-0.912722	-0.664976	-0.642733
003-034_T0_COL_EPI_5p_N1__TAGTTGGAGAAGGTGA-1	4.49379	2.39809	-0.579787	-0.500089
003-034_T0_COL_EPI_5p_N1__AACACGTGTAGCAAAT-1	4.44409	3.80568	-0.659391	-0.583794
003-034_T0_COL_EPI_5p_N1__CGACCTTAGACAATAC-1	2.2859	-0.101156	-0.667822	-0.576744
003-034_T0_COL_EPI_5p_N1__CTTAACTTCTGGTGTA-1	3.64456	-0.0802176	-0.644035	-0.548513
003-034_T0_COL_EPI_5p_N1__GATCTAGTCAGCTTAG-1	3.72084	3.04215	-0.689345	-0.615628
003-034_T0_COL_EPI_5p_N1__CTCAGAATCGGCGGTT-1	4.36475	3.19982	-0.726451	-0.651278
003-034_T0_COL_EPI_5p_N1__TCTTTCCGTAGGAGTC-1	3.23054	-0.221718	-0.709793	-0.627168
003-034_T0_COL_EPI_5p_N1__GCGGGTTAGGTGATTA-1	5.72961	3.30399	-0.52254	-0.46107
003-034_T0_COL_EPI_5p_N1__CTAGTGAGTGGGTATG-1	6.39694	1.72243	-0.527236	-0.471735
003-034_T0_COL_EPI_5p_N1__GACTGCGAGTCGATAA-1	3.07863	3.24733	-0.637211	-0.564266
003-034_T0_COL_EPI_5p_N1__CATTATCAGACAGGCT-1	3.73226	5.22783	-0.610713	-0.507882
003-034_T0_COL_EPI_5p_N1__CACAGTACACGTGAGA-1	4.41431	6.02871	-0.512142	-0.464416
003-034_T0_COL_EPI_5p_N1__CAGCTAACATGCTAGT-1	4.7399	2.79207	-0.602221	-0.55462
003-034_T0_COL_EPI_5p_N1__GCGCGATGTCACACGC-1	2.95724	1.18344	-0.513503	-0.4331
003-034_T0_COL_EPI_5p_N1__GTCAAGTGTCATATGC-1	4.54061	4.22068	-0.705251	-0.617915
003-034_T0_COL_EPI_5p_N1__CCTTCCCGTCAAAGAT-1	2.44009	12.4328	0.857843	-0.512084
003-034_T0_COL_EPI_5p_N1__CCCATACGTCTAAACC-1	5.01034	8.41413	-0.482694	-0.448318
003-034_T0_COL_EPI_5p_N1__GTGGGTCCACGTGAGA-1	1.67059	0.994629	-0.56227	-0.530874
003-034_T0_COL_EPI_5p_N1__CCTACCACAACACGCC-1	3.63999	-0.794046	-0.559595	-0.510788
003-034_T0_COL_EPI_5p_N1__CTCACACGTACAGTGG-1	3.76836	1.50659	-0.60504	-0.529809
003-034_T0_COL_EPI_5p_N1__GTAACTGGTGTTCGAT-1	4.13047	6.49022	-0.599472	-0.529159
003-034_T0_COL_EPI_5p_N1__AGAGTGGAGTCTCGGC-1	2.92519	3.73034	-0.49139	-0.436707
003-034_T0_COL_EPI_5p_N1__AAACGGGAGAGATGAG-1	3.13072	0.940408	-0.747858	-0.681935
003-034_T0_COL_EPI_5p_N1__GGAATAATCCACGAAT-1	12.4513	11.8528	-0.530835	-0.484156
003-034_T0_COL_EPI_5p_N1__GGGTCTGCAGCCAATT-1	6.77249	7.47825	-0.48336	-0.412649
003-034_T0_COL_EPI_5p_N1__AACCGCGGTCATGCCG-1	2.60565	0.904452	0.185061	-0.662053
003-034_T0_COL_EPI_5p_N1__CTCGTACCAATGTAAG-1	2.21628	1.39147	-0.606111	-0.558502
003-034_T0_COL_EPI_5p_N1__ATCATCTAGACACGAC-1	3.37608	1.71058	-0.674192	-0.586912
003-034_T0_COL_EPI_5p_N1__CACAGTATCTACTTAC-1	4.13802	4.02571	-0.514391	-0.47497
003-034_T0_COL_EPI_5p_N1__CTGAAGTGTTTACTCT-1	2.26532	0.177746	-0.715711	-0.668305
003-034_T0_COL_EPI_5p_N1__GGATTACGTTCGTCTC-1	2.07321	2.97564	-0.646008	-0.549111
003-034_T0_COL_EPI_5p_N1__GATCGATGTCCTCTTG-1	3.54171	0.789128	-0.597421	-0.490335
003-034_T0_COL_EPI_5p_N1__ACGATACGTTGTGGAG-1	7.73446	4.58362	-0.536091	0.652682
003-034_T0_COL_EPI_5p_N1__CCTTACGCAACCGCCA-1	3.37162	1.17427	-0.558409	-0.482374
003-034_T0_COL_EPI_5p_N1__TACTTGTCATAAGACA-1	2.79516	-0.684447	-0.538192	-0.489373
003-034_T0_COL_EPI_5p_N1__CGAGCCATCGCCGTGA-1	2.57834	7.07528	-0.550983	-0.505114
003-034_T0_COL_EPI_5p_N1__CTAGTGAGTGGCCCTA-1	3.85137	4.81449	-0.561145	-0.508769
003-034_T0_COL_EPI_5p_N1__ATGCGATAGTGCCATT-1	4.42597	3.38849	-0.639778	-0.578668
003-034_T0_COL_EPI_5p_N1__AATCCAGGTCGCTTTC-1	0.764212	1.40646	-0.60492	-0.568443
003-034_T0_COL_EPI_5p_N1__CATTATCTCTCTGAGA-1	3.68925	2.36207	0.372785	-0.480956
003-034_T0_COL_EPI_5p_N1__CAAGAAATCTTTACAC-1	6.68078	2.41794	-0.568466	1.42268
003-034_T0_COL_EPI_5p_N1__TTTGCGCTCTCCGGTT-1	1.47825	-0.761627	-0.566684	-0.513496
003-034_T0_COL_EPI_5p_N1__GTCTTCGGTCGATTGT-1	3.77456	-0.0456558	-0.593258	-0.572583
003-034_T0_COL_EPI_5p_N1__TAGTTGGGTGGCGAAT-1	4.20648	0.956816	-0.541861	-0.490256
003-034_T0_COL_EPI_5p_N1__ATCACGACACATGTGT-1	2.89123	0.839943	-0.713374	-0.613408
003-034_T0_COL_EPI_5p_N1__ACGCAGCAGATTACCC-1	2.53547	1.87925	-0.48875	-0.4558
003-034_T0_COL_EPI_5p_N1__CTCACACCATTGGCGC-1	4.35653	0.140999	-0.512622	-0.500239
003-034_T0_COL_EPI_5p_N1__TGACTAGCATTTGCCC-1	3.73406	-0.883771	-0.700687	-0.606435
003-034_T0_COL_EPI_5p_N1__AGATCTGCAGTATAAG-1	2.53675	1.23989	-0.625362	-0.521481
003-034_T0_COL_EPI_5p_N1__TGTGTTTGTCGGCACT-1	3.12623	4.51963	-0.614192	-0.5364
003-034_T0_COL_EPI_5p_N1__AATCGGTAGAGACTAT-1	2.58235	2.49561	-0.672029	-0.592669
003-034_T0_COL_EPI_5p_N1__GATGAGGGTGATGTGG-1	2.96417	0.687277	-0.629212	-0.551477
003-034_T0_COL_EPI_5p_N1__TGAGCATCAGGCTGAA-1	1.42798	0.022175	-0.591554	-0.542184
003-034_T0_COL_EPI_5p_N1__GCGCAACTCGATGAGG-1	2.0327	2.95253	-0.539086	-0.483306
003-034_T0_COL_EPI_5p_N1__GTCACAAAGGAACTGC-1	2.06062	2.74908	-0.634813	-0.563676
003-034_T0_COL_EPI_5p_N1__TACGGATAGAGTAATC-1	2.85077	0.949871	-0.563927	-0.473441
003-034_T0_COL_EPI_5p_N1__GCAGTTACAGGTCGTC-1	3.18992	0.156123	-0.482338	-0.450949
003-034_T0_COL_EPI_5p_N1__GATCGCGGTCCTCTTG-1	2.8571	2.9191	-0.543779	-0.465594
003-034_T0_COL_EPI_5p_N1__GATCGTACACTGCCAG-1	1.59434	1.1425	-0.651501	-0.565513
003-034_T0_COL_EPI_5p_N1__GCTGCGACAGCCTTGG-1	2.44494	3.75796	-0.564731	-0.511216
003-034_T0_COL_EPI_5p_N1__CTCGGAGAGATGAGAG-1	2.45045	1.85719	-0.660661	-0.587633
003-034_T0_COL_EPI_5p_N1__CCTAAAGTCAGTGCAT-1	4.64441	5.04155	-0.47936	-0.425582
003-034_T0_COL_EPI_5p_N1__GATCGCGTCCGTAGGC-1	2.22942	-0.814005	-0.626449	-0.525952
003-034_T0_COL_EPI_5p_N1__TCAATCTCACACCGCA-1	3.39708	4.29106	-0.562632	-0.523371
003-034_T0_COL_EPI_5p_N1__AGAGCTTTCATCACCC-1	2.56536	0.499202	-0.595672	-0.515758
003-034_T0_COL_EPI_5p_N1__CGTAGGCAGTATCGAA-1	1.26132	2.39436	-0.604686	-0.538138
003-034_T0_COL_EPI_5p_N1__ACGTCAACACAGCGTC-1	3.31946	0.0478553	-0.609465	-0.515032
003-034_T0_COL_EPI_5p_N1__CTAACTTAGAATTCCC-1	1.79498	1.38913	-0.695815	-0.621262
003-034_T0_COL_EPI_5p_N1__TGACAACTCGGAGGTA-1	3.77517	3.05349	-0.665188	-0.606905
003-034_T0_COL_EPI_5p_N1__GTGTTAGCATTCTCAT-1	3.9525	0.614979	-0.518749	-0.4453
003-034_T0_COL_EPI_5p_N1__AAAGATGAGACTGGGT-1	2.14099	0.578927	-0.72546	-0.626835
003-034_T0_COL_EPI_5p_N1__GCTCTGTTCATTTGGG-1	7.95705	1.05358	-0.477708	-0.437719
003-034_T0_COL_EPI_5p_N1__CAGAATCAGAGTGAGA-1	2.1237	-0.0798631	-0.672509	-0.573019
003-034_T0_COL_EPI_5p_N1__ACACTGAAGTGTCCCG-1	0.5946	-0.163739	-0.710542	-0.635392
003-034_T0_COL_EPI_5p_N1__ATTCTACAGTCCCACG-1	3.45271	-0.872071	-0.710645	-0.601643
003-034_T0_COL_EPI_5p_N1__CGATGTACAGATCTGT-1	4.30045	3.14331	-0.679151	-0.601341
003-034_T0_COL_EPI_5p_N1__CGAGCACAGCCACTAT-1	1.93803	0.149727	-0.540655	-0.477535
003-034_T0_COL_EPI_5p_N1__AGTGAGGCACTTACGA-1	2.54359	1.53838	-0.502983	-0.450355
003-034_T0_COL_EPI_5p_N1__GTAACTGAGAGACGAA-1	2.94233	3.55015	-0.633817	-0.560169
003-034_T0_COL_EPI_5p_N1__ACGAGCCCACACATGT-1	3.12715	4.27132	-0.564604	-0.492813
003-034_T0_COL_EPI_5p_N1__GCTTGAAAGTACGACG-1	3.87596	1.77247	-0.611394	-0.512062
003-034_T0_COL_EPI_5p_N1__TGGCTGGCACCATGTA-1	-0.263567	-0.841469	-0.631546	-0.560763
003-034_T0_COL_EPI_5p_N1__CGGACTGAGTGTTTGC-1	-0.382099	7.96137	-0.691767	-0.62967
003-034_T0_COL_EPI_5p_N1__GACTACAAGAATAGGG-1	2.02891	3.7522	-0.588046	-0.505057
003-034_T0_COL_EPI_5p_N1__CTCACACTCTGTCCGT-1	5.05856	7.01338	-0.532534	-0.447028
003-034_T0_COL_EPI_5p_N1__CGCTGGAGTTTAAGCC-1	3.06816	3.68992	-0.689199	-0.603412
003-034_T0_COL_EPI_5p_N1__CCACTACGTATATGAG-1	2.25243	-0.630082	-0.482969	-0.455926
003-034_T0_COL_EPI_5p_N1__CGTTGGGGTGTGCGTC-1	3.15402	-0.116656	-0.673584	-0.61421
003-034_T0_COL_EPI_5p_N1__GATCGATAGGCGACAT-1	3.04909	1.97783	-0.683418	-0.598614
003-034_T0_COL_EPI_5p_N1__GGTGTTATCTCTAAGG-1	4.68901	3.56411	-0.550908	-0.468545
003-034_T0_COL_EPI_5p_N1__CTACACCGTAGTGAAT-1	3.57732	1.58272	-0.588035	-0.531557
003-034_T0_COL_EPI_5p_N1__CTGTGCTTCGGCTTGG-1	4.04318	0.185355	-0.511081	-0.4841
003-034_T0_COL_EPI_5p_N1__TTGCGTCGTCTCGTTC-1	2.16547	2.04311	-0.569882	-0.51696
003-034_T0_COL_EPI_5p_N1__ACTTGTTAGGTGATAT-1	2.95363	3.9263	-0.673034	-0.591489
003-034_T0_COL_EPI_5p_N1__GCAATCACATGTTCCC-1	4.38935	1.52521	-0.428719	-0.394956
003-034_T0_COL_EPI_5p_N1__GAAACTCAGTGAACAT-1	4.53515	5.63117	-0.571377	-0.524347
003-034_T0_COL_EPI_5p_N1__CGTAGGCCATATACCG-1	2.98773	0.173328	-0.516242	-0.464944
003-034_T0_COL_EPI_5p_N1__GTTCATTCATGAACCT-1	1.43881	4.59394	-0.644555	-0.596247
003-034_T0_COL_EPI_5p_N1__AAGGTTCAGGTGACCA-1	4.06889	1.71521	-0.452934	-0.402923
003-034_T0_COL_EPI_5p_N1__CGATGTACAACGATGG-1	4.71594	2.63019	-0.635477	-0.566424
003-034_T0_COL_EPI_5p_N1__TGGCCAGTCACTTCAT-1	3.97356	1.34659	-0.561272	-0.505756
003-034_T0_COL_EPI_5p_N1__GTGTGCGTCGTCGTTC-1	5.36582	10.3874	-0.469415	-0.424914
003-034_T0_COL_EPI_5p_N1__AGGGTGAAGGCTAGCA-1	5.79805	3.54971	-0.666999	-0.583289
003-034_T0_COL_EPI_5p_N1__ACATGGTAGCTCTCGG-1	8.15809	5.72198	-0.492425	-0.447174
003-034_T0_COL_EPI_5p_N1__GACTGCGAGTAGGCCA-1	2.94019	3.00373	-0.545394	-0.491165
003-034_T0_COL_EPI_5p_N1__GTTACAGAGACGACGT-1	3.14813	5.37877	-0.557082	-0.455281
003-034_T0_COL_EPI_5p_N1__GTACTCCAGTGCGTGA-1	3.21805	2.98019	-0.490044	-0.435211
003-034_T0_COL_EPI_5p_N1__CGAACATAGCAGGCTA-1	4.22842	5.29061	-0.474749	-0.418704
003-034_T0_COL_EPI_5p_N1__CGTCCATTCCCGACTT-1	3.30971	-0.854156	-0.666891	-0.591659
003-034_T0_COL_EPI_5p_N1__GTCTCGTAGGCAATTA-1	3.00166	2.84937	-0.695756	-0.634237
003-034_T0_COL_EPI_5p_N1__CAACCTCGTCCGTCAG-1	3.98792	2.907	-0.660419	-0.571781
003-034_T0_COL_EPI_5p_N1__CTGCGGATCGGTGTTA-1	2.61648	0.0939306	-0.59228	-0.532595
003-034_T0_COL_EPI_5p_N1__AAGGAGCTCGAGGTAG-1	1.88429	0.0435056	-0.599302	-0.509494
003-034_T0_COL_EPI_5p_N1__ATCCACCGTCAGATAA-1	0.404161	-0.850892	-0.680944	-0.566914
003-034_T0_COL_EPI_5p_N1__TTGGAACTCACCTCGT-1	3.92131	0.0588093	-0.628879	-0.555256
003-034_T0_COL_EPI_5p_N1__TGGTTCCTCTTGAGAC-1	3.31403	1.91799	-0.493587	-0.404648
003-034_T0_COL_EPI_5p_N1__GCACTCTAGGCGATAC-1	0.42117	0.717079	-0.675342	-0.601696
003-034_T0_COL_EPI_5p_N1__ATCTACTTCGTCCAGG-1	0.539112	1.44179	-0.608163	-0.529394
003-034_T0_COL_EPI_5p_N1__ACGGCCAAGGCTAGGT-1	3.66212	6.55987	-0.479234	-0.45836
003-034_T0_COL_EPI_5p_N1__ATGCGATGTCGAAAGC-1	3.98163	5.13586	-0.668868	-0.542928
003-034_T0_COL_EPI_5p_N1__GCGCGATGTACGAAAT-1	3.19299	3.00983	-0.690224	-0.583543
003-034_T0_COL_EPI_5p_N1__TGCCCTACACCAGGTC-1	2.38553	2.86595	-0.54121	-0.486277
003-034_T0_COL_EPI_5p_N1__GGAACTTGTTTAGGAA-1	2.73087	0.77433	-0.470658	-0.43023
003-034_T0_COL_EPI_5p_N1__GCGACCAGTATATGAG-1	3.0765	7.34254	-0.454973	-0.427493
003-034_T0_COL_EPI_5p_N1__CTCGGAGTCATCACCC-1	3.56071	3.96571	-0.488457	-0.418842
003-034_T0_COL_EPI_5p_N1__ACCTTTAAGTTACCCA-1	2.98007	4.68425	-0.610871	-0.529083
003-034_T0_COL_EPI_5p_N1__GTCTCGTCACACCGCA-1	1.07292	-0.00622846	-0.68742	-0.60044
003-034_T0_COL_EPI_5p_N1__AACTGGTGTCTGATCA-1	3.02419	3.31949	-0.748481	-0.648775
003-034_T0_COL_EPI_5p_N1__GTCTTCGAGTCATCCA-1	4.43318	4.59725	-0.46074	-0.406709
003-034_T0_COL_EPI_5p_N1__GTAGGCCCATTTGCCC-1	4.72609	4.94725	-0.545374	-0.479463
003-034_T0_COL_EPI_5p_N1__TGTGTTTTCACCACCT-1	2.47986	-0.915327	-0.763884	-0.655411
003-034_T0_COL_EPI_5p_N1__AAAGATGGTCGCTTCT-1	4.16902	2.37493	-0.563172	-0.532467
003-034_T0_COL_EPI_5p_N1__AGGTCCGAGTGGAGTC-1	6.66896	5.80298	-0.436174	-0.384849
003-034_T0_COL_EPI_5p_N1__GAGCAGAGTCATCGGC-1	3.68705	-0.755747	-0.601611	-0.543677
003-034_T0_COL_EPI_5p_N1__ACATACGAGAGCTTCT-1	2.32195	4.5482	-0.493507	-0.430395
003-034_T0_COL_EPI_5p_N1__CTCGGGAGTACGCACC-1	2.69013	2.72366	-0.449933	-0.420194
003-034_T0_COL_EPI_5p_N1__AGTCTTTCAATAACGA-1	1.51281	1.12512	-0.608352	-0.560737
003-034_T0_COL_EPI_5p_N1__GCTCTGTGTAAATGTG-1	2.60744	0.377048	0.327655	-0.624222
003-034_T0_COL_EPI_5p_N1__GTGTTAGTCGTACCGG-1	0.164962	-0.554055	-0.407533	-0.368698
003-034_T0_COL_EPI_5p_N1__TTAGGCAAGTGGGTTG-1	4.20149	4.62274	-0.676935	-0.611187
003-034_T0_COL_EPI_5p_N1__GACTGCGGTAGCGCTC-1	0.0541071	-0.887853	-0.717271	-0.64832
003-034_T0_COL_EPI_5p_N1__CTGTGCTTCGTAGATC-1	3.8894	-0.706183	-0.502015	-0.446529
003-034_T0_COL_EPI_5p_N1__CACCAGGTCGATAGAA-1	1.78478	-0.0375738	-0.712933	-0.608883
003-034_T0_COL_EPI_5p_N1__GAGTCCGCAAGGTGTG-1	4.41452	2.32665	-0.60434	-0.521035
003-034_T0_COL_EPI_5p_N1__GTGTGCGGTGTTTGTG-1	4.65234	1.22308	-0.544716	-0.509302
003-034_T0_COL_EPI_5p_N1__GTAACGTTCCAAACTG-1	3.30196	0.787838	-0.591924	-0.552495
003-034_T0_COL_EPI_5p_N1__TGACGGCCAAAGAATC-1	2.35664	0.500843	-0.643925	-0.547942
003-034_T0_COL_EPI_5p_N1__TTTATGCGTCTTGTCC-1	2.75535	0.81397	-0.634448	-0.577641
003-034_T0_COL_EPI_5p_N1__CACACAACAATCCAAC-1	5.15068	0.964352	-0.534006	-0.452134
003-034_T0_COL_EPI_5p_N1__ACTGCTCGTGACGCCT-1	2.27819	-0.605676	-0.455375	-0.407594
003-034_T0_COL_EPI_5p_N1__ATTTCTGAGCTCAACT-1	3.73241	0.118187	-0.587697	-0.518815
003-034_T0_COL_EPI_5p_N1__ACTTTCATCTCCCTGA-1	4.98833	-0.781102	-0.592211	-0.537608
003-034_T0_COL_EPI_5p_N1__TCGCGAGTCTCCAACC-1	3.29223	4.38786	-0.465157	-0.405865
003-034_T0_COL_EPI_5p_N1__GTTAAGCGTGATGTCT-1	-0.899697	-0.760378	-0.584007	-0.548468
003-034_T0_COL_EPI_5p_N1__TTCTTAGGTGACGGTA-1	2.01832	2.57776	-0.54805	-0.500987
003-034_T0_COL_EPI_5p_N1__CAGAATCCAATAACGA-1	2.51019	4.83797	-0.598673	-0.520867
003-034_T0_COL_EPI_5p_N1__TGACTTTGTACTTAGC-1	3.61163	0.983828	-0.609053	-0.557698
003-034_T0_COL_EPI_5p_N1__GCTGCTTCAATCCGAT-1	1.11911	0.171099	-0.589011	-0.507664
003-034_T0_COL_EPI_5p_N1__ATCCGAATCTTACCGC-1	3.22517	2.51655	-0.540924	-0.47258
003-034_T0_COL_EPI_5p_N1__AGAGTGGAGTTTCCTT-1	3.30888	1.03328	-0.620071	-0.53499
003-034_T0_COL_EPI_5p_N1__GGAACTTAGATAGCAT-1	2.63856	0.745218	-0.65986	-0.568674
003-034_T0_COL_EPI_5p_N1__CCGTGGAGTATATGGA-1	4.5537	0.140613	-0.549052	-0.508794
003-034_T0_COL_EPI_5p_N1__CCACCTAAGGGTCTCC-1	-0.89845	-0.81461	-0.618536	-0.546554
003-034_T0_COL_EPI_5p_N1__CGGGTCAGTTTGCATG-1	2.91746	-0.613977	-0.444714	-0.40243
003-034_T0_COL_EPI_5p_N1__CACACAATCGTTGCCT-1	1.8997	0.681836	-0.718649	-0.596829
003-034_T0_COL_EPI_5p_N1__GTCATTTGTTGGACCC-1	-0.00170001	0.25294	-0.572373	-0.506085
003-034_T0_COL_EPI_5p_N1__CCTCTGATCGGCTTGG-1	3.14186	0.723626	-0.499235	-0.464389
003-034_T0_COL_EPI_5p_N1__AATCGGTAGCTCCCAG-1	4.59311	3.50916	-0.591353	-0.519985
003-034_T0_COL_EPI_5p_N1__TGCGGGTGTTCAGGCC-1	1.13039	1.75668	-0.638286	-0.557115
003-034_T0_COL_EPI_5p_N1__TATGCCCAGTGAAGTT-1	3.11602	3.82652	-0.589037	-0.470395
003-034_T0_COL_EPI_5p_N1__CCCATACAGGGTCGAT-1	1.75847	2.5477	-0.479065	-0.428822
003-034_T0_COL_EPI_5p_N1__TCAGGATGTAAGGATT-1	2.71708	0.116278	-0.607073	-0.561363
003-034_T0_COL_EPI_5p_N1__TAAGAGACAGACGCAA-1	2.78712	1.10883	-0.779563	-0.679932
003-034_T0_COL_EPI_5p_N1__ACATCAGCATACAGCT-1	2.7776	0.128155	-0.631725	-0.558838
003-034_T0_COL_EPI_5p_N1__TGGGAAGCAAGGTGTG-1	3.92709	-0.815552	-0.614326	-0.555659
003-034_T0_COL_EPI_5p_N1__CGAGAAGGTTATGTGC-1	1.89703	1.09693	-0.777732	-0.648724
003-034_T0_COL_EPI_5p_N1__CGTGAGCGTCTTGCGG-1	3.65525	1.81295	-0.598692	-0.485077
003-034_T0_COL_EPI_5p_N1__GGGAATGGTGTAACGG-1	1.88867	1.50468	-0.678324	-0.654067
003-034_T0_COL_EPI_5p_N1__TAAGAGAAGTGTTAGA-1	3.6262	7.77523	-0.501128	-0.463664
003-034_T0_COL_EPI_5p_N1__GTTTCTAGTGTGTGCC-1	4.2617	1.71181	-0.439029	-0.40428
003-034_T0_COL_EPI_5p_N1__GGGAGATCACAGACAG-1	1.1922	3.5948	-0.547072	-0.467294
003-034_T0_COL_EPI_5p_N1__ATTATCCCATCACCCT-1	7.1898	5.27806	-0.522728	-0.4937
003-034_T0_COL_EPI_5p_N1__ACACCGGCAGAGCCAA-1	3.13357	0.133141	-0.645682	-0.573918
003-034_T0_COL_EPI_5p_N1__ACGATGTTCAGAGGTG-1	4.65182	1.50314	-0.527906	-0.454453
003-034_T0_COL_EPI_5p_N1__TTATGCTCAGGGTACA-1	3.27734	1.59229	-0.599441	-0.516373
003-034_T0_COL_EPI_5p_N1__TAAGTGCAGAGTGAGA-1	2.68591	1.39069	-0.640073	-0.549613
003-034_T0_COL_EPI_5p_N1__CCTACACCATTAGCCA-1	2.57192	-0.849193	-0.634601	-0.552764
003-034_T0_COL_EPI_5p_N1__CCCAGTTGTTTAAGCC-1	3.34757	-0.747065	-0.572643	-0.500747
003-034_T0_COL_EPI_5p_N1__ATCATGGGTCTAGCGC-1	3.62458	1.69575	-0.635777	-0.545218
003-034_T0_COL_EPI_5p_N1__TTCTCCTTCGTACCGG-1	2.6736	2.77474	-0.51941	-0.428971
003-034_T0_COL_EPI_5p_N1__ATCTGCCAGGGTGTTG-1	4.17886	-0.595077	-0.445627	-0.396791
003-034_T0_COL_EPI_5p_N1__AGGGATGGTGCACTTA-1	-0.7844	-0.661467	-0.528917	-0.472228
003-034_T0_COL_EPI_5p_N1__AACACGTTCTCCTATA-1	3.60857	0.387593	-0.496886	-0.450638
003-034_T0_COL_EPI_5p_N1__CATGCCTAGCGCCTTG-1	0.165985	0.319741	-0.525559	-0.460277
003-034_T0_COL_EPI_5p_N1__AGCATACTCATGCAAC-1	3.08042	0.991398	-0.607504	-0.538291
003-034_T0_COL_EPI_5p_N1__GGTATTGTCATCTGTT-1	4.99441	1.85821	-0.461132	-0.440451
003-034_T0_COL_EPI_5p_N1__CTAAGACGTTCCTCCA-1	5.5682	7.91529	-0.432328	-0.380049
003-034_T0_COL_EPI_5p_N1__TGGGCGTGTCTAGCCG-1	3.8104	1.42994	-0.497939	-0.476425
003-034_T0_COL_EPI_5p_N1__GAGTCCGAGGAATTAC-1	3.84842	1.90775	-0.489021	-0.386829
003-034_T0_COL_EPI_5p_N1__GGAATAATCGGCTTGG-1	-0.11263	0.0958555	-0.660157	-0.558801
003-034_T0_COL_EPI_5p_N1__CTTTGCGTCTATCCTA-1	4.01152	8.15519	-0.482453	-0.419608
003-034_T0_COL_EPI_5p_N1__TGCACCTTCAATACCG-1	-0.90494	-0.753978	-0.633445	-0.540841
003-034_T0_COL_EPI_5p_N1__AAGGTTCCACTGTCGG-1	4.18676	2.25454	-0.544409	-0.447455
003-034_T0_COL_EPI_5p_N1__GACTAACCATCCCATC-1	3.40402	-0.803346	-0.621648	-0.545477
003-034_T0_COL_EPI_5p_N1__GCCAAATAGTCCGGTC-1	3.03209	2.16242	-0.591561	-0.528834
003-034_T0_COL_EPI_5p_N1__TTTGCGCGTTGTGGCC-1	4.53176	7.21213	-0.429895	-0.378306
003-034_T0_COL_EPI_5p_N1__GGATTACTCGTGTAGT-1	3.8118	3.70031	-0.578285	-0.515121
003-034_T0_COL_EPI_5p_N1__AACTCTTCAGTCGATT-1	4.33784	8.20527	-0.430351	-0.410398
003-034_T0_COL_EPI_5p_N1__CATATTCCAGACGCAA-1	3.36791	0.242204	-0.591258	-0.540116
003-034_T0_COL_EPI_5p_N1__GTGGGTCAGATGTGTA-1	5.19274	4.10961	-0.415191	-0.38474
003-034_T0_COL_EPI_5p_N1__AGATTGCGTTCCCTTG-1	3.56955	2.05924	-0.611058	-0.539472
003-034_T0_COL_EPI_5p_N1__TTATGCTGTATATCCG-1	4.57933	-0.595406	-0.476695	-0.438013
003-034_T0_COL_EPI_5p_N1__CAGCGACGTAGTACCT-1	4.90458	2.46462	-0.58825	-0.524821
003-034_T0_COL_EPI_5p_N1__ACCGTAAAGCGAGAAA-1	1.88659	0.187814	-0.620712	-0.543634
003-034_T0_COL_EPI_5p_N1__CGGACACCATTCTTAC-1	3.76578	0.255989	-0.556408	-0.506381
003-034_T0_COL_EPI_5p_N1__GGGACCTAGCGCCTTG-1	3.56871	4.2064	-0.490575	-0.419181
003-034_T0_COL_EPI_5p_N1__AGCCTAACATGTTGAC-1	2.73309	-0.738168	-0.564422	-0.491436
003-034_T0_COL_EPI_5p_N1__ATCATCTGTTCGCTAA-1	1.00331	-0.850482	-0.622657	-0.560153
003-034_T0_COL_EPI_5p_N1__GAGGTGACACCGTTGG-1	3.33584	-0.756403	-0.533553	-0.488278
003-034_T0_COL_EPI_5p_N1__CTCAGAATCCGCGCAA-1	3.91127	4.02744	-0.458064	-0.406926
003-034_T0_COL_EPI_5p_N1__ACTGAACCACAGGTTT-1	3.5253	5.77769	-0.541003	-0.501089
003-034_T0_COL_EPI_5p_N1__GAATAAGGTCGAAAGC-1	4.31142	7.82869	-0.431153	-0.392336
003-034_T0_COL_EPI_5p_N1__CTCATTATCTGCGACG-1	2.31165	1.58564	-0.445698	-0.416069
003-034_T0_COL_EPI_5p_N1__CGAATGTAGATGCCAG-1	3.12031	1.50426	-0.51021	-0.455017
003-034_T0_COL_EPI_5p_N1__GCGAGAAAGTGTCCCG-1	0.137565	0.779163	-0.523711	-0.44953
003-034_T0_COL_EPI_5p_N1__AGAGCTTAGCCAGAAC-1	5.6763	4.66504	-0.410463	-0.374592
003-034_T0_COL_EPI_5p_N1__GGGAGATCAGTCGTGC-1	3.9401	2.2849	-0.597617	-0.512488
003-034_T0_COL_EPI_5p_N1__GGAGCAACAAGTCTGT-1	3.01829	0.320712	-0.46144	-0.410413
003-034_T0_COL_EPI_5p_N1__TATTACCTCCCTTGTG-1	13.2624	2.89641	-0.403681	-0.390327
003-034_T0_COL_EPI_5p_N1__AGATCTGAGGATCGCA-1	1.50388	-0.803305	-0.643801	-0.573221
003-034_T0_COL_EPI_5p_N1__CATCGGGAGATATACG-1	1.43804	-0.806524	-0.60246	-0.567284
003-034_T0_COL_EPI_5p_N1__GGAATAATCGCGTAGC-1	6.88722	1.94892	-0.45517	-0.397253
003-034_T0_COL_EPI_5p_N1__CGCGGTAAGTGAATTG-1	1.0317	3.56003	-0.45891	-0.422309
003-034_T0_COL_EPI_5p_N1__AAAGCAAAGTGCAAGC-1	5.2705	0.481019	-0.477337	-0.432779
003-034_T0_COL_EPI_5p_N1__GCTGCGATCTCTGAGA-1	4.49064	3.30724	-0.679725	-0.606715
003-034_T0_COL_EPI_5p_N1__CGGCTAGGTTGATTGC-1	3.72731	4.04161	-0.448189	-0.372369
003-034_T0_COL_EPI_5p_N1__AGCTCCTGTAGCGTGA-1	2.00977	0.242151	-0.564731	-0.528981
003-034_T0_COL_EPI_5p_N1__TGGACGCGTCTCTTTA-1	1.59878	1.38862	-0.651864	-0.5837
003-034_T0_COL_EPI_5p_N1__AAATGCCGTAGAGCTG-1	7.82727	0.620993	-0.41079	-0.370644
003-034_T0_COL_EPI_5p_N1__TACGGGCGTAGATTAG-1	2.94636	1.46138	-0.404018	-0.366348
003-034_T0_COL_EPI_5p_N1__CGGAGTCGTCCAAGTT-1	4.29662	3.65043	-0.45414	-0.409373
003-034_T0_COL_EPI_5p_N1__TAGCCGGCATTTGCTT-1	5.98215	4.87696	-0.43822	-0.395811
003-034_T0_COL_EPI_5p_N1__TGCCCATCATATACCG-1	7.84022	-0.699869	-0.540234	-0.473461
003-034_T0_COL_EPI_5p_N1__CAGCCGAGTCCTGCTT-1	0.353616	0.272461	-0.569963	-0.536991
003-034_T0_COL_EPI_5p_N1__AACTCTTAGGCCCTTG-1	4.47519	4.59026	-0.400529	-0.364945
003-034_T0_COL_EPI_5p_N1__TTGCCGTTCTTTAGGG-1	4.1545	6.04582	-0.401144	-0.365393
003-034_T0_COL_EPI_5p_N1__CCTAGCTGTAGCGATG-1	3.36195	4.66289	-0.502869	-0.42718
003-034_T0_COL_EPI_5p_N1__GTGAAGGGTTGGTGGA-1	2.03322	-0.731825	-0.553803	-0.540269
003-034_T0_COL_EPI_5p_N1__CGGACACAGCAAATCA-1	2.88369	6.14923	-0.556895	-0.508497
003-034_T0_COL_EPI_5p_N1__ACACCCTTCCAGTATG-1	5.46733	5.11485	-0.473607	-0.419509
003-034_T0_COL_EPI_5p_N1__CACACTCTCACATAGC-1	2.38951	0.292312	-0.597606	-0.495766
003-034_T0_COL_EPI_5p_N1__CTGATAGCACAGGCCT-1	-0.954304	-0.834601	-0.645167	-0.586305
003-034_T0_COL_EPI_5p_N1__AGTCTTTGTCTAGCGC-1	4.09702	4.77057	-0.469064	-0.397651
003-034_T0_COL_EPI_5p_N1__TTGACTTCAAAGCAAT-1	4.31085	4.63786	-0.430017	-0.380611
003-034_T0_COL_EPI_5p_N1__TCACAAGGTCACAAGG-1	-0.771514	-0.641717	-0.538738	-0.462642
003-034_T0_COL_EPI_5p_N1__CGGAGCTGTAAGTAGT-1	0.347267	-0.767669	-0.610736	-0.543681
003-034_T0_COL_EPI_5p_N1__GACGTTAGTCTTCGTC-1	3.03805	3.34561	-0.478807	-0.424606
003-034_T0_COL_EPI_5p_N1__AGATCTGTCGGCGCTA-1	6.7872	0.415632	-0.489662	-0.445887
003-034_T0_COL_EPI_5p_N1__GATTCAGAGGGTGTTG-1	4.81963	7.15918	-0.362238	-0.326857
003-034_T0_COL_EPI_5p_N1__TCATTTGAGCCCAATT-1	2.33488	-0.745186	-0.590508	-0.519401
003-034_T0_COL_EPI_5p_N1__CCTTTCTAGGAGTCTG-1	2.88047	0.376123	-0.532169	-0.471115
003-034_T0_COL_EPI_5p_N1__TGATTTCTCTACTCAT-1	3.06482	3.02313	-0.522431	-0.488546
003-034_T0_COL_EPI_5p_N1__AGCGTATTCACAGGCC-1	3.51308	4.28903	-0.415879	-0.397108
003-034_T0_COL_EPI_5p_N1__ACGCAGCCACCGTTGG-1	7.51521	7.5585	-0.384981	-0.372769
003-034_T0_COL_EPI_5p_N1__CTAATGGCACCCTATC-1	4.86806	2.46367	-0.581257	-0.461117
003-034_T0_COL_EPI_5p_N1__TTCCCAGAGGCCGAAT-1	4.10577	3.35864	-0.636207	-0.522818
003-034_T0_COL_EPI_5p_N1__TTAACTCGTCATGCCG-1	2.09653	1.89872	-0.434633	-0.383066
003-034_T0_COL_EPI_5p_N1__GACAGAGGTGAGTATA-1	3.6526	3.61076	-0.460827	-0.413116
003-034_T0_COL_EPI_5p_N1__AACTTTCGTCTTGCGG-1	3.60149	2.99811	-0.494628	-0.427634
003-034_T0_COL_EPI_5p_N1__ATTATCCGTTGTCTTT-1	1.93153	-0.614746	-0.443869	-0.404893
003-034_T0_COL_EPI_5p_N1__AATCGGTTCCTGTAGA-1	3.1133	0.950742	-0.606515	-0.593424
003-034_T0_COL_EPI_5p_N1__CTGCTGTGTGTGCCTG-1	3.21843	6.84465	-0.403818	-0.311881
003-034_T0_COL_EPI_5p_N1__TGCTGCTCAATGTTGC-1	1.38188	0.428628	-0.530701	-0.455091
003-034_T0_COL_EPI_5p_N1__TGGCCAGAGTTAGCGG-1	3.01692	2.02332	-0.355881	-0.346926
003-034_T0_COL_EPI_5p_N1__CATCAAGAGGCACATG-1	4.02439	2.50308	-0.588555	-0.4985
003-034_T0_COL_EPI_5p_N1__GTCTTCGAGCACGCCT-1	5.68792	3.05817	-0.451376	-0.404356
003-034_T0_COL_EPI_5p_N1__AACTTTCGTAATTGGA-1	2.09322	-0.574806	-0.459589	-0.403409
003-034_T0_COL_EPI_5p_N1__AGACGTTAGCCACGCT-1	1.67881	-0.648272	-0.461051	-0.421929
003-034_T0_COL_EPI_5p_N1__CCGTACTAGCGCCTCA-1	1.22307	1.79772	-0.61959	-0.53201
003-034_T0_COL_EPI_5p_N1__AAGGAGCGTCTTGTCC-1	4.5634	3.59507	-0.431493	-0.3808
003-034_T0_COL_EPI_5p_N1__GATGAGGCAGACTCGC-1	1.89416	-0.5538	-0.4581	-0.393014
003-034_T0_COL_EPI_5p_N1__GATCGATCAGCGTCCA-1	2.24924	1.84036	-0.535025	-0.508321
003-034_T0_COL_EPI_5p_N1__GGGTTGCAGGCAATTA-1	1.37334	5.01924	-0.412964	-0.395065
003-034_T0_COL_EPI_5p_N1__ACTTTCACATCACGTA-1	2.9924	2.49574	-0.516891	-0.435205
003-034_T0_COL_EPI_5p_N1__CTCATTAGTATGAAAC-1	4.27249	7.22194	-0.396659	-0.35701
003-034_T0_COL_EPI_5p_N1__CGGTTAAGTCAACTGT-1	3.34837	2.41277	-0.539988	-0.518759
003-034_T0_COL_EPI_5p_N1__TTCTCAATCAAGATCC-1	4.23056	2.8467	-0.458582	-0.395233
003-034_T0_COL_EPI_5p_N1__TGGCCAGGTAGGAGTC-1	3.08873	-0.62952	-0.512605	-0.401691
003-034_T0_COL_EPI_5p_N1__TTTCCTCTCGAGAGCA-1	5.12637	1.7255	-0.43034	-0.363165
003-034_T0_COL_EPI_5p_N1__GGATGTTGTTAAGAAC-1	3.90169	3.95365	-0.561843	-0.532597
003-034_T0_COL_EPI_5p_N1__GGAGCAACATCTGGTA-1	4.40403	4.04826	-0.402345	-0.374596
003-034_T0_COL_EPI_5p_N1__GTTCTCGCACTTGGAT-1	4.9946	-0.439503	-0.354408	-0.298364
003-034_T0_COL_EPI_5p_N1__CGGGTCAGTCTAGGTT-1	-0.872869	-0.767153	-0.581712	-0.505929
003-034_T0_COL_EPI_5p_N1__TCACAAGCATCCTTGC-1	2.82281	2.91684	-0.622493	-0.547013
003-034_T0_COL_EPI_5p_N1__GGCGTGTCAGCCTTTC-1	2.70409	0.263855	-0.611201	-0.520603
003-034_T0_COL_EPI_5p_N1__AGCTTGAAGCGAGAAA-1	3.99165	4.50504	-0.452795	-0.397417
003-034_T0_COL_EPI_5p_N1__GTCGTAATCCTATGTT-1	1.98683	1.50953	-0.53991	-0.481728
003-034_T0_COL_EPI_5p_N1__TGCCCTAAGTGTACCT-1	3.76184	0.971974	-0.539858	-0.482891
003-034_T0_COL_EPI_5p_N1__TTGAACGCAGTAGAGC-1	3.68215	0.982023	-0.490826	-0.42513
003-034_T0_COL_EPI_5p_N1__CGTGAGCAGTGGAGTC-1	6.24909	2.09681	-0.418685	-0.405947
003-034_T0_COL_EPI_5p_N1__CTTTGCGAGGACACCA-1	2.84749	3.04381	-0.357268	-0.303913
003-034_T0_COL_EPI_5p_N1__GCACATATCACAACGT-1	6.23327	5.80532	-0.376331	-0.344026
003-034_T0_COL_EPI_5p_N1__GACCTGGTCGCTTAGA-1	3.54012	4.53976	-0.546067	-0.48828
003-034_T0_COL_EPI_5p_N1__GTGCATACAAGGACTG-1	3.6802	4.31536	-0.43967	-0.389571
003-034_T0_COL_EPI_5p_N1__GGACGTCAGAGGGATA-1	2.71836	7.63083	-0.513571	-0.461723
003-034_T0_COL_EPI_5p_N1__ACTGATGAGAGTAAGG-1	11.0766	2.69612	-0.510361	-0.508796
003-034_T0_COL_EPI_5p_N1__ACGAGCCAGCACCGCT-1	1.05946	0.401138	-0.572975	-0.500717
003-034_T0_COL_EPI_5p_N1__CCTTCGAGTAAATGTG-1	3.55803	4.35379	-0.562442	-0.516043
003-034_T0_COL_EPI_5p_N1__TAGAGCTCAAAGGAAG-1	1.92258	3.80826	-0.405552	-0.393655
003-034_T0_COL_EPI_5p_N1__CGTGTAATCCGTACAA-1	3.0536	-0.533683	-0.380663	-0.356549
003-034_T0_COL_EPI_5p_N1__TACTCGCTCTGGAGCC-1	2.73057	4.66139	-0.624196	-0.561361
003-034_T0_COL_EPI_5p_N1__TACTTGTTCCTTGCCA-1	2.81013	1.68431	-0.434568	-0.386265
003-034_T0_COL_EPI_5p_N1__TACACGACAGGGTATG-1	4.50252	4.23324	-0.460398	-0.416208
003-034_T0_COL_EPI_5p_N1__GGACGTCTCACTCCTG-1	2.463	1.60573	-0.442236	-0.374977
003-034_T0_COL_EPI_5p_N1__GACAGAGCAGATCTGT-1	-0.816158	-0.690484	-0.552413	-0.474639
003-034_T0_COL_EPI_5p_N1__CGTGTCTCAATGTAAG-1	2.32616	5.32995	-0.435754	-0.386401
003-034_T0_COL_EPI_5p_N1__CATGACACATGTTGAC-1	0.957354	-0.751388	-0.599334	-0.560182
003-034_T0_COL_EPI_5p_N1__CTTGGCTCAATGACCT-1	1.7465	0.389401	-0.551009	-0.494611
003-034_T0_COL_EPI_5p_N1__CCCAGTTCACGTAAGG-1	4.89445	3.21427	-0.52139	-0.428756
003-034_T0_COL_EPI_5p_N1__GGGCACTAGGAGTAGA-1	3.27896	-0.527229	-0.413663	-0.343337
003-034_T0_COL_EPI_5p_N1__GATGAAACACGACTCG-1	3.01559	6.90762	-0.361432	-0.307923
003-034_T0_COL_EPI_5p_N1__GTCAAGTCAGCTGGCT-1	2.33477	0.539867	-0.529192	-0.456054
003-034_T0_COL_EPI_5p_N1__CGTCAGGCAAGCCGTC-1	2.66527	0.35098	-0.547541	-0.488273
003-034_T0_COL_EPI_5p_N1__CGAGCACTCTTACCTA-1	0.737062	-0.774803	-0.601586	-0.520071
003-034_T0_COL_EPI_5p_N1__CTACCCATCATTATCC-1	2.48994	7.09714	-0.615433	-0.523618
003-034_T0_COL_EPI_5p_N1__TCTCATACATAGTAAG-1	2.89175	2.53708	-0.441054	-0.357265
003-034_T0_COL_EPI_5p_N1__CCTTCGACAACTTGAC-1	-0.850657	-0.754857	-0.591309	-0.502478
003-034_T0_COL_EPI_5p_N1__CAAGAAAAGGCTCAGA-1	3.27842	0.763817	-0.388666	-0.37093
003-034_T0_COL_EPI_5p_N1__CGCGGTATCACTTACT-1	0.112067	-0.744233	-0.577536	-0.532111
003-034_T0_COL_EPI_5p_N1__CACAGGCAGAATGTTG-1	3.5727	4.19358	-0.460328	-0.41457
003-034_T0_COL_EPI_5p_N1__AGTGAGGCAATAAGCA-1	1.81348	-0.541545	-0.38949	-0.341351
003-034_T0_COL_EPI_5p_N1__TGCTACCCATGGAATA-1	-0.892745	0.348369	-0.599332	-0.519437
003-034_T0_COL_EPI_5p_N1__GATGAAACAACACGCC-1	1.67586	-0.566286	-0.434003	-0.38278
003-034_T0_COL_EPI_5p_N1__GCATGTAAGTTAAGTG-1	3.74232	-0.719978	-0.552044	-0.457223
003-034_T0_COL_EPI_5p_N1__ACCGTAACACTATCTT-1	4.2487	0.874277	-0.363957	-0.296544
003-034_T0_COL_EPI_5p_N1__ATCACGAAGGTTCCTA-1	4.66409	6.92073	-0.414633	-0.357632
003-034_T0_COL_EPI_5p_N1__CATATGGTCTGGCGAC-1	1.90383	-0.760932	-0.606013	-0.551658
003-034_T0_COL_EPI_5p_N1__TCAACGAGTACTCTCC-1	3.65308	-0.742646	-0.574973	-0.473042
003-034_T0_COL_EPI_5p_N1__GGGCATCGTTACAGAA-1	2.2577	-0.627159	-0.489431	-0.406365
003-034_T0_COL_EPI_5p_N1__GACAGAGTCGGTGTTA-1	3.88388	8.25715	-0.448841	-0.397856
003-034_T0_COL_EPI_5p_N1__GGGCATCTCTCAACTT-1	0.962942	-0.744482	-0.557305	-0.510194
003-034_T0_COL_EPI_5p_N1__ACAGCCGTCTCAAACG-1	4.39167	0.507961	-0.539746	-0.487821
003-034_T0_COL_EPI_5p_N1__CAACTAGCAGTATCTG-1	2.32501	-0.712889	-0.561464	-0.514316
003-034_T0_COL_EPI_5p_N1__CTAGAGTAGTGTCCCG-1	2.83391	0.47842	-0.555073	-0.476046
003-034_T0_COL_EPI_5p_N1__CTTCTCTAGCTAGTTC-1	8.26156	3.04995	-0.440529	1.32535
003-034_T0_COL_EPI_5p_N1__GTGGGTCAGTGGTAAT-1	4.60105	6.67918	-0.429346	-0.39929
003-034_T0_COL_EPI_5p_N1__AGCAGCCGTACCTACA-1	3.22144	2.38856	-0.432902	-0.353699
003-034_T0_COL_EPI_5p_N1__GGCTGGTCAGTCCTTC-1	3.3187	4.86855	-0.34609	-0.298941
003-034_T0_COL_EPI_5p_N1__TGAGCATGTAGTAGTA-1	2.41961	7.2085	-0.428322	-0.346926
003-034_T0_COL_EPI_5p_N1__ACTATCTCACATGTGT-1	6.59391	1.23107	-0.398513	-0.344531
003-034_T0_COL_EPI_5p_N1__AAACCTGCACGGTGTC-1	0.889954	-0.727527	-0.567097	-0.497235
003-034_T0_COL_EPI_5p_N1__GTAACGTGTTGATTGC-1	0.160413	-0.691011	-0.495254	-0.507769
003-034_T0_COL_EPI_5p_N1__CTGATAGAGATCCTGT-1	2.35034	-0.62578	-0.512648	-0.445701
003-034_T0_COL_EPI_5p_N1__TGGCCAGAGATATACG-1	-0.832129	-0.747794	-0.571355	-0.535814
003-034_T0_COL_EPI_5p_N1__TGGGCGTGTAGAAAGG-1	3.7304	2.57779	-0.423851	-0.336643
003-034_T0_COL_EPI_5p_N1__CGCTTCAGTCTCTTTA-1	3.17417	-0.784566	-0.607938	-0.53854
003-034_T0_COL_EPI_5p_N1__ACACCCTAGGGTTTCT-1	0.188315	0.460841	-0.544952	-0.469566
003-034_T0_COL_EPI_5p_N1__CGGAGTCTCACATGCA-1	3.28116	1.7087	-0.542323	-0.48986
003-034_T0_COL_EPI_5p_N1__GAAACTCTCACATGCA-1	0.201731	-0.678703	-0.53566	-0.521376
003-034_T0_COL_EPI_5p_N1__CACCACTGTTCCACAA-1	5.27041	2.96347	-0.497014	-0.395741
003-034_T0_COL_EPI_5p_N1__TGGGAAGCATGCAATC-1	3.59201	2.78069	-0.488209	-0.427668
003-034_T0_COL_EPI_5p_N1__TTAGTTCGTACACCGC-1	-0.55874	-0.496459	-0.384456	-0.339268
003-034_T0_COL_EPI_5p_N1__AGCGTCGAGCGCCTTG-1	1.33469	0.839377	-0.421292	-0.387164
003-034_T0_COL_EPI_5p_N1__TCAGGTAAGCCCAACC-1	0.702696	0.574055	-0.511287	-0.469184
003-034_T0_COL_EPI_5p_N1__TCCCGATAGCCTTGAT-1	1.29623	-0.743068	-0.61743	-0.509173
003-034_T0_COL_EPI_5p_N1__TAAACCGTCTGATACG-1	1.28124	-0.734387	-0.536072	-0.474369
003-034_T0_COL_EPI_5p_N1__GGAAAGCTCGGTGTTA-1	-0.709875	2.41802	-0.439483	-0.423688
003-034_T0_COL_EPI_5p_N1__CAGTCCTTCGCCATAA-1	6.67472	3.0202	-0.373396	-0.341921
003-034_T0_COL_EPI_5p_N1__TTCCCAGAGGTGACCA-1	4.00135	-0.535395	-0.383622	-0.369535
003-034_T0_COL_EPI_5p_N1__GATGAGGCAATAACGA-1	-0.709412	-0.613132	-0.489724	-0.443389
003-034_T0_COL_EPI_5p_N1__CTCTACGAGTCTCGGC-1	3.35765	-0.376487	-0.320159	-0.264007
003-034_T0_COL_EPI_5p_N1__AAATGCCAGTTCGCGC-1	2.53123	1.55565	-0.380345	-0.346447
003-034_T0_COL_EPI_5p_N1__ACTGCTCGTGCGATAG-1	2.30669	-0.732039	-0.545878	-0.525203
003-034_T0_COL_EPI_5p_N1__AACTTTCGTGTTCGAT-1	4.79505	7.50457	-0.407123	-0.346689
003-034_T0_COL_EPI_5p_N1__CCTACACCACATCCAA-1	0.143608	0.429683	-0.59209	-0.493225
003-034_T0_COL_EPI_5p_N1__TACGGTAGTCCATGAT-1	3.73249	4.47004	-0.414993	-0.356889
003-034_T0_COL_EPI_5p_N1__CTAGAGTCAGTAGAGC-1	-0.780326	-0.660451	-0.560328	-0.466438
003-034_T0_COL_EPI_5p_N1__CGTAGCGAGTAGCCGA-1	7.90341	5.87387	-0.373639	-0.302825
003-034_T0_COL_EPI_5p_N1__GTAGTCACATGGGACA-1	4.76789	1.39254	-0.413757	-0.360151
003-034_T0_COL_EPI_5p_N1__AACCATGAGGCGCTCT-1	1.3095	-0.681499	-0.524142	-0.458869
003-034_T0_COL_EPI_5p_N1__CATCAAGAGAACTGTA-1	3.61496	3.97465	-0.389904	-0.320954
003-034_T0_COL_EPI_5p_N1__AGGTCATTCCGCGCAA-1	4.09012	3.46844	-0.558286	-0.473374
003-034_T0_COL_EPI_5p_N1__GAACATCTCTGCCCTA-1	5.01773	2.56311	-0.346648	-0.306393
003-034_T0_COL_EPI_5p_N1__ATTGGACGTGAAGGCT-1	-0.768379	-0.618577	-0.526039	-0.450061
003-034_T0_COL_EPI_5p_N1__TTCTACAAGGGTATCG-1	3.13081	9.57002	-0.394102	-0.356606
003-034_T0_COL_EPI_5p_N1__CGTTAGATCTCTGTCG-1	5.80441	2.08232	-0.35929	-0.314167
003-034_T0_COL_EPI_5p_N1__ATTGGTGGTTACGACT-1	-0.788811	-0.636259	-0.576799	-0.475615
003-034_T0_COL_EPI_5p_N1__TGCGTGGGTCAGATAA-1	4.4818	3.13219	-0.426555	-0.377825
003-034_T0_COL_EPI_5p_N1__ACTTACTGTCGATTGT-1	5.22711	-0.503389	-0.396327	-0.353477
003-034_T0_COL_EPI_5p_N1__ACATCAGTCAACCAAC-1	2.79428	0.633494	-0.470363	-0.437088
003-034_T0_COL_EPI_5p_N1__GTGCGGTCAAGAGTCG-1	0.668704	-0.573276	-0.468241	-0.3741
003-034_T0_COL_EPI_5p_N1__AGACGTTGTAGCGTCC-1	0.477112	-0.623083	-0.473364	-0.41427
003-034_T0_COL_EPI_5p_N1__GCAAACTGTAGCGTAG-1	-0.813383	-0.670885	-0.579108	-0.473802
003-034_T0_COL_EPI_5p_N1__GGGAGATTCACCTCGT-1	5.63161	1.1721	-0.340043	-0.299467
003-034_T0_COL_EPI_5p_N1__GTTAAGCGTAACGTTC-1	-0.725042	1.10874	-0.478348	-0.444103
003-034_T0_COL_EPI_5p_N1__TGATTTCAGTGGGATC-1	4.04998	3.93038	-0.398416	-0.34619
003-034_T0_COL_EPI_5p_N1__TGAGCATCATGACATC-1	2.09022	-0.516895	-0.426219	-0.376021
003-034_T0_COL_EPI_5p_N1__AGGGAGTAGGGAGTAA-1	4.39684	3.46759	-0.388174	-0.287175
003-034_T0_COL_EPI_5p_N1__CAGTCCTAGGATCGCA-1	0.748394	-0.63207	-0.550557	-0.44701
003-034_T0_COL_EPI_5p_N1__CAGGTGCAGTGAAGTT-1	2.8806	2.9661	-0.40327	-0.377468
003-034_T0_COL_EPI_5p_N1__GCTCCTATCAGTTTGG-1	0.291114	-0.737553	-0.549895	-0.470312
003-034_T0_COL_EPI_5p_N1__CACACCTTCGAGAACG-1	3.91966	0.880029	-0.380447	-0.366523
003-034_T0_COL_EPI_5p_N1__GGGCACTTCGGATGTT-1	1.89929	2.69727	-0.408995	2.06149
003-034_T0_COL_EPI_5p_N1__GTTTCTAAGATGCCTT-1	3.48062	3.34846	-0.378605	-0.33189
003-034_T0_COL_EPI_5p_N1__CACTCCATCTTTACGT-1	2.82807	3.79581	-0.440802	-0.36913
003-034_T0_COL_EPI_5p_N1__GTAACTGTCGACAGCC-1	3.56642	0.784577	-0.45769	-0.427492
003-034_T0_COL_EPI_5p_N1__TCAGCTCAGTTGTCGT-1	3.52245	4.89929	-0.323278	-0.277008
003-034_T0_COL_EPI_5p_N1__CCGTACTAGATGGCGT-1	4.04263	-0.537151	-0.408708	-0.39366
003-034_T0_COL_EPI_5p_N1__ACTTACTTCGGAAATA-1	2.281	4.51115	-0.438788	-0.355556
003-034_T0_COL_EPI_5p_N1__GTGAAGGTCTAGCACA-1	-0.459906	-0.39101	-0.327198	-0.298977
003-034_T0_COL_EPI_5p_N1__CTACCCAGTTACCGAT-1	-0.716986	-0.6864	-0.54077	-0.46651
003-034_T0_COL_EPI_5p_N1__CGCGTTTAGACCTAGG-1	9.01256	2.71007	-0.444776	-0.366943
003-034_T0_COL_EPI_5p_N1__AATCCAGCACAGGAGT-1	2.51833	0.928909	-0.460189	-0.411943
003-034_T0_COL_EPI_5p_N1__CTGTTTAAGTTGCAGG-1	2.33532	-0.585697	-0.420827	-0.366486
003-034_T0_COL_EPI_5p_N1__TCTTCGGGTTCTGAAC-1	1.39537	1.68789	-0.293069	-0.24942
003-034_T0_COL_EPI_5p_N1__AGATCTGCAGCTGTAT-1	2.55173	3.44975	-0.508205	-0.457726
003-034_T0_COL_EPI_5p_N1__CAACCTCAGGTAGCTG-1	0.415625	-0.624903	-0.533694	-0.481413
003-034_T0_COL_EPI_5p_N1__CATGCCTAGGGCATGT-1	3.8005	-0.568333	-0.415214	-0.381726
003-034_T0_COL_EPI_5p_N1__AACTCTTAGCTAAGAT-1	6.91444	1.13525	-0.355458	-0.326459
003-034_T0_COL_EPI_5p_N1__GTCATTTAGGGCTTGA-1	3.23644	0.872294	-0.426981	-0.360007
003-034_T0_COL_EPI_5p_N1__ACTTTCAGTTATGTGC-1	4.21058	-0.423698	-0.361889	-0.275051
003-034_T0_COL_EPI_5p_N1__CTGAAACTCCCAACGG-1	0.624429	-0.524831	-0.416633	-0.345626
003-034_T0_COL_EPI_5p_N1__GACAGAGTCTGTGCAA-1	1.35853	2.12828	-0.512659	-0.443746
003-034_T0_COL_EPI_5p_N1__TTCGAAGTCCGTTGCT-1	-0.567437	0.986412	-0.398221	-0.344339
003-034_T0_COL_EPI_5p_N1__GCTGCTTTCAACACGT-1	0.748507	-0.711252	-0.564001	-0.481665
003-034_T0_COL_EPI_5p_N1__GCGCAACAGTAAGTAC-1	4.69271	2.81697	-0.423919	-0.370054
003-034_T0_COL_EPI_5p_N1__TAAGCGTCAGTCCTTC-1	0.527395	-0.595166	-0.479058	-0.413307
003-034_T0_COL_EPI_5p_N1__CACAGTACAAACAACA-1	3.08217	8.31222	-0.38511	-0.325454
003-034_T0_COL_EPI_5p_N1__CGCGTTTCAATGTAAG-1	3.89338	6.82486	-0.376643	-0.327816
003-034_T0_COL_EPI_5p_N1__TGCGCAGGTGCTCTTC-1	4.70536	5.17418	-0.370938	-0.33667
003-034_T0_COL_EPI_5p_N1__GCATGATGTTGGAGGT-1	2.59047	0.945544	-0.409322	-0.34075
003-034_T0_COL_EPI_5p_N1__AAGCCGCGTTAGATGA-1	4.90208	1.28936	-0.355952	-0.328219
003-034_T0_COL_EPI_5p_N1__CACATAGCAGATTGCT-1	-0.722081	-0.663467	-0.511527	-0.447301
003-034_T0_COL_EPI_5p_N1__GCTGCTTTCTCTGCTG-1	1.16576	4.07317	-0.418128	-0.35447
003-034_T0_COL_EPI_5p_N1__TGCCAAATCTAACTTC-1	1.17181	-0.65632	-0.502142	-0.472373
003-034_T0_COL_EPI_5p_N1__AGCGTCGGTACAGTGG-1	3.22941	-0.434826	-0.317305	-0.291116
003-034_T0_COL_EPI_5p_N1__TGACTTTCATACAGCT-1	2.52968	10.0655	-0.403864	-0.345955
003-034_T0_COL_EPI_5p_N1__TAGCCGGCACCGAAAG-1	2.39531	-0.401318	-0.298846	-0.267988
003-034_T0_COL_EPI_5p_N1__GATGAAATCGGTCCGA-1	1.83812	1.23936	-0.383479	-0.33993
003-034_T0_COL_EPI_5p_N1__CATGGCGGTTCGTGAT-1	3.67289	-0.513641	-0.397634	-0.334636
003-034_T0_COL_EPI_5p_N1__CTACGTCCATACTCTT-1	-0.651467	-0.592964	-0.484535	-0.447968
003-034_T0_COL_EPI_5p_N1__ATTACTCCAATGGAAT-1	3.08567	1.0702	-0.400501	-0.330967
003-034_T0_COL_EPI_5p_N1__AACTCCCCACGTAAGG-1	5.19061	1.40691	-0.289991	-0.251494
003-034_T0_COL_EPI_5p_N1__GACTACACAGACGCAA-1	3.90947	1.23151	-0.365818	-0.318971
003-034_T0_COL_EPI_5p_N1__AAATGCCTCACAACGT-1	3.68164	5.57917	-0.416	-0.384993
003-034_T0_COL_EPI_5p_N1__TACCTTACATTCCTGC-1	4.15684	-0.494348	-0.383856	-0.361865
003-034_T0_COL_EPI_5p_N1__ATGAGGGGTACCGCTG-1	-0.744314	-0.628678	-0.465217	-0.420107
003-034_T0_COL_EPI_5p_N1__ATCCACCAGGAATGGA-1	0.443174	-0.637868	-0.493277	-0.44363
003-034_T0_COL_EPI_5p_N1__ACCTTTAAGGCTAGCA-1	-0.711212	-0.566998	-0.485427	-0.409109
003-034_T0_COL_EPI_5p_N1__GTCGTAAGTCTTGATG-1	-0.677891	1.48652	-0.484355	-0.42512
003-034_T0_COL_EPI_5p_N1__GACCAATCATTCCTGC-1	5.20135	2.96585	-0.321865	-0.287756
003-034_T0_COL_EPI_5p_N1__TCTTTCCAGCGATAGC-1	3.16033	1.73701	-0.357165	-0.307171
003-034_T0_COL_EPI_5p_N1__GATCGTAGTTGTCGCG-1	2.52514	2.97089	-0.389228	-0.31788
003-034_T0_COL_EPI_5p_N1__GCTGCTTTCCATGAAC-1	-0.731003	-0.619153	-0.547969	-0.454556
003-034_T0_COL_EPI_5p_N1__GACAGAGCAGGTCCAC-1	-0.688083	-0.598422	-0.444285	-0.439562
003-034_T0_COL_EPI_5p_N1__GCTGCGAGTCTAAAGA-1	4.43722	4.6734	-0.419137	-0.396287
003-034_T0_COL_EPI_5p_N1__CCTACACCAGACTCGC-1	2.7478	-0.37801	-0.298646	-0.242808
003-034_T0_COL_EPI_5p_N1__ACAGCTACACTGCCAG-1	-0.652528	-0.601935	-0.469156	-0.39775
003-034_T0_COL_EPI_5p_N1__ACGGAGAGTAAATGTG-1	-0.576985	-0.521673	-0.428616	-0.37774
003-034_T0_COL_EPI_5p_N1__ACTTACTTCCCTGACT-1	4.03602	-0.49417	-0.351671	-0.319455
003-034_T0_COL_EPI_5p_N1__GACCTGGAGCGGATCA-1	1.14448	-0.663373	-0.510116	-0.460052
003-034_T0_COL_EPI_5p_N1__CGAGAAGGTCCTCTTG-1	5.29142	3.68491	-0.360901	-0.314891
003-034_T0_COL_EPI_5p_N1__GGATGTTGTGCCTTGG-1	2.12836	1.76292	-0.268727	-0.228249
003-034_T0_COL_EPI_5p_N1__GTGCAGCTCTCCAACC-1	-0.684429	-0.589799	-0.504826	-0.428369
003-034_T0_COL_EPI_5p_N1__TCATTACAGCGCCTCA-1	3.98441	1.72613	-0.263965	-0.245262
003-034_T0_COL_EPI_5p_N1__ACTTACTAGATATGCA-1	5.63981	3.79363	-0.345357	-0.289357
003-034_T0_COL_EPI_5p_N1__AGAGTGGAGACAGAGA-1	0.749823	-0.518859	-0.409553	-0.371649
003-034_T0_COL_EPI_5p_N1__CTGATAGCACTTCTGC-1	0.859115	-0.612279	-0.46828	-0.442439
003-034_T0_COL_EPI_5p_N1__TACGGGCTCCCAAGAT-1	1.66065	1.16723	-0.356959	-0.341279
003-034_T0_COL_EPI_5p_N1__GTCGTAACAGGCTGAA-1	9.69473	6.60985	-0.265389	-0.251609
003-034_T0_COL_EPI_5p_N1__TGACTTTTCTAGAGTC-1	3.20994	2.47224	-0.452834	-0.376152
003-034_T0_COL_EPI_5p_N1__CAGCTAAAGTCCCACG-1	0.595734	-0.603949	-0.463043	-0.410994
003-034_T0_COL_EPI_5p_N1__CCTTCCCGTTGGACCC-1	2.97897	-0.565944	-0.449335	-0.349629
003-034_T0_COL_EPI_5p_N1__CATATGGTCCGCGCAA-1	0.868692	-0.463416	-0.395432	-0.324794
003-034_T0_COL_EPI_5p_N1__CTACACCGTTATCGGT-1	2.79722	1.70513	-0.311441	-0.262268
003-034_T0_COL_EPI_5p_N1__CACACCTGTTTGACTG-1	3.34783	2.80636	-0.4264	-0.363962
003-034_T0_COL_EPI_5p_N1__TTAGTTCAGCGTGAGT-1	0.751205	-0.538103	-0.441953	-0.370148
003-034_T0_COL_EPI_5p_N1__CACCACTCAACACCCG-1	3.83643	3.08373	-0.366438	-0.302019
003-034_T0_COL_EPI_5p_N1__AAGGAGCGTCGACTGC-1	1.98382	1.47921	-0.310603	-0.271192
003-034_T0_COL_EPI_5p_N1__GGAACTTGTGTTCTTT-1	3.59713	5.46485	-0.340339	-0.317641
003-034_T0_COL_EPI_5p_N1__GACGCGTGTTGGTTTG-1	-0.629507	-0.535194	-0.410282	-0.36002
003-034_T0_COL_EPI_5p_N1__GGACATTTCGGCGCAT-1	-0.653419	-0.530207	-0.451212	-0.393332
003-034_T0_COL_EPI_5p_N1__CTAGTGAGTGATGATA-1	4.29589	6.09412	-0.316878	-0.267338
003-034_T0_COL_EPI_5p_N1__GCGCAACGTTACGTCA-1	3.55957	-0.50806	-0.392229	-0.327294
003-034_T0_COL_EPI_5p_N1__GCATGATCAATGCCAT-1	2.99009	6.05366	-0.268331	-0.241256
003-034_T0_COL_EPI_5p_N1__CACTCCATCCGTACAA-1	4.49009	-0.452568	-0.34888	-0.279085
003-034_T0_COL_EPI_5p_N1__ATCCGAAGTCATTAGC-1	4.34871	2.41101	-0.372467	-0.334143
003-034_T0_COL_EPI_5p_N1__GCATACAGTCGGGTCT-1	4.58608	5.27174	-0.311321	-0.244327
003-034_T0_COL_EPI_5p_N1__GGAACTTCAGTGGAGT-1	-0.575269	-0.532366	-0.400019	-0.37148
003-034_T0_COL_EPI_5p_N1__CTCATTAAGTTGTCGT-1	4.4484	1.28212	-0.35995	-0.263722
003-034_T0_COL_EPI_5p_N1__GCTGGGTTCGGAAACG-1	-0.583606	-0.517625	-0.385225	-0.337056
003-034_T0_COL_EPI_5p_N1__AGCGTATTCTCCCTGA-1	4.54358	1.12744	-0.40921	-0.325685
003-034_T0_COL_EPI_5p_N1__GGGCACTGTAATTGGA-1	4.62809	4.70925	-0.307155	-0.27136
003-034_T0_COL_EPI_5p_N1__TGGGAAGCATGGTAGG-1	-0.671303	-0.569824	-0.457082	-0.356907
003-034_T0_COL_EPI_5p_N1__TTTGGTTTCGTGTAGT-1	4.81093	1.20907	1.64537	-0.319881
003-034_T0_COL_EPI_5p_N1__CCTTTCTAGTGCGATG-1	-0.64016	-0.54746	-0.45782	-0.396131
003-034_T0_COL_EPI_5p_N1__TGGACGCAGTAACCCT-1	1.98084	-0.582023	-0.463265	-0.407037
003-034_T0_COL_EPI_5p_N1__GTTACAGGTGCACGAA-1	2.46156	2.00264	-0.326762	-0.247414
003-034_T0_COL_EPI_5p_N1__ACTTTCAAGAAAGTGG-1	4.09679	-0.395597	-0.303383	-0.253068
003-034_T0_COL_EPI_5p_N1__GGGAGATTCTCGCTTG-1	-0.63946	-0.564616	-0.452306	-0.424243
003-034_T0_COL_EPI_5p_N1__GTGCTTCTCCAAGTAC-1	4.74087	3.81795	-0.303598	-0.264341
003-034_T0_COL_EPI_5p_N1__AGGCCGTAGTGTTAGA-1	0.726316	0.979463	-0.478037	-0.412324
003-034_T0_COL_EPI_5p_N1__GAACATCCAGCTGTAT-1	3.26883	2.16378	-0.28574	-0.248901
003-034_T0_COL_EPI_5p_N1__GCGACCAAGCCAGTAG-1	5.98375	6.6473	-0.354141	-0.312886
003-034_T0_COL_EPI_5p_N1__AACACGTTCTTGTTTG-1	2.70342	1.42939	-0.303171	-0.288275
003-034_T0_COL_EPI_5p_N1__AGATTGCTCTTGTACT-1	4.46733	1.19355	-0.421194	-0.341075
003-034_T0_COL_EPI_5p_N1__CACATAGAGGCTATCT-1	-0.672925	-0.558986	-0.425814	-0.385553
003-034_T0_COL_EPI_5p_N1__CGCTTCACACAGGAGT-1	2.20406	5.78594	-0.364974	-0.318563
003-034_T0_COL_EPI_5p_N1__CCTTTCTGTTTCGCTC-1	4.36892	-0.386947	-0.325214	-0.277934
003-034_T0_COL_EPI_5p_N1__GCAGTTATCCATTCTA-1	2.80092	-0.591892	-0.486733	-0.400416
003-034_T0_COL_EPI_5p_N1__TGGCCAGTCATTGCGA-1	2.86511	-0.398371	-0.306351	-0.236591
003-034_T0_COL_EPI_5p_N1__AACCATGTCATATCGG-1	1.36137	-0.40844	-0.32736	-0.300744
003-034_T0_COL_EPI_5p_N1__ACTGAGTCACGGTGTC-1	0.69246	-0.56052	-0.484288	-0.407458
003-034_T0_COL_EPI_5p_N1__ATGAGGGGTCTTCTCG-1	2.4559	-0.390101	-0.331336	-0.284089
003-034_T0_COL_EPI_5p_N1__GAGCAGATCCGCGCAA-1	1.58262	1.55399	-0.481407	-0.442429
003-034_T0_COL_EPI_5p_N1__AGAGCTTAGACATAAC-1	1.46663	1.34505	-0.323531	-0.279559
003-034_T0_COL_EPI_5p_N1__GTCTCGTCAGCTTAAC-1	2.40755	3.10977	-0.348472	-0.327618
003-034_T0_COL_EPI_5p_N1__CGGACACAGAGCTTCT-1	1.97665	-0.542604	-0.384686	-0.380311
003-034_T0_COL_EPI_5p_N1__TCGCGAGAGGGTCGAT-1	3.70419	2.19379	-0.270916	-0.265027
003-034_T0_COL_EPI_5p_N1__AGCATACTCCATGAGT-1	2.55315	-0.464093	-0.367254	-0.312779
003-034_T0_COL_EPI_5p_N1__CAGCTGGCAATCCGAT-1	2.96089	-0.371125	-0.275359	-0.268997
003-034_T0_COL_EPI_5p_N1__AGATTGCAGACGCTTT-1	4.80195	2.30785	-0.243726	-0.19826
003-034_T0_COL_EPI_5p_N1__TCTATTGCAAGAAGAG-1	5.59427	4.86663	-0.2845	-0.231941
003-034_T0_COL_EPI_5p_N1__CCCAGTTAGCTTCGCG-1	2.45364	-0.430665	-0.344691	-0.286589
003-034_T0_COL_EPI_5p_N1__TCATTTGCATTAACCG-1	2.83642	-0.531089	-0.395993	-0.341839
003-034_T0_COL_EPI_5p_N1__CTGAAACCACTTGGAT-1	4.79803	-0.425096	-0.31351	-0.265353
003-034_T0_COL_EPI_5p_N1__TCTCATAAGCCATCGC-1	4.00098	5.73326	-0.291106	-0.261542
003-034_T0_COL_EPI_5p_N1__GGACGTCGTAGCACGA-1	-0.513854	-0.454597	-0.359183	-0.28094
003-034_T0_COL_EPI_5p_N1__TTGCCGTAGATGAGAG-1	-0.573081	-0.506748	-0.398569	-0.338691
003-034_T0_COL_EPI_5p_N1__TCAGCAATCACCACCT-1	3.53361	1.56549	-0.316572	-0.250695
003-034_T0_COL_EPI_5p_N1__GCGCAGTCAGTAGAGC-1	2.92176	3.97268	-0.285434	-0.269947
003-034_T0_COL_EPI_5p_N1__CCCTCCTTCTTCATGT-1	2.13765	1.44239	-0.331549	-0.306787
003-034_T0_COL_EPI_5p_N1__ACGATACAGATGAGAG-1	2.70237	2.6799	-0.250653	-0.259099
003-034_T0_COL_EPI_5p_N1__GGCTCGACACTGTCGG-1	3.11199	3.57641	-0.343171	-0.334502
003-034_T0_COL_EPI_5p_N1__CTGATAGCAGATTGCT-1	-0.599469	-0.543342	-0.427024	-0.374123
003-034_T0_COL_EPI_5p_N1__GCAATCACAAAGAATC-1	2.41285	-0.35184	-0.259399	-0.218626
003-034_T0_COL_EPI_5p_N1__GCAGCCAAGTTAAGTG-1	2.42688	1.542	-0.333558	-0.290877
003-034_T0_COL_EPI_5p_N1__CCTCTGAGTGATGCCC-1	2.60594	-0.496306	-0.365664	-0.350808
003-034_T0_COL_EPI_5p_N1__GATGAGGGTCTGCCAG-1	-0.526139	-0.439739	-0.361469	-0.323565
003-034_T0_COL_EPI_5p_N1__CCCAGTTAGCTGAAAT-1	7.66682	7.03566	-0.273905	-0.24203
003-034_T0_COL_EPI_5p_N1__CACACCTCATATGCTG-1	5.4063	-0.395465	-0.293822	-0.246349
003-034_T0_COL_EPI_5p_N1__TCCCGATCATGTCGAT-1	6.20631	3.03226	-0.380002	-0.321945
003-034_T0_COL_EPI_5p_N1__AGCTCCTCACTAAGTC-1	1.18539	-0.428108	-0.32537	-0.259763
003-034_T0_COL_EPI_5p_N1__TCAACGACAGCGTTCG-1	1.89868	-0.372844	-0.299251	-0.277059
003-034_T0_COL_EPI_5p_N1__CGATGTACATGGTCTA-1	2.71574	1.52081	-0.348692	-0.286401
003-034_T0_COL_EPI_5p_N1__TGGCCAGGTCGAGATG-1	-0.594644	-0.489817	-0.387515	-0.345929
003-034_T0_COL_EPI_5p_N1__CGTAGGCCAGCTGTGC-1	2.57792	-0.394538	-0.302984	-0.269942
003-034_T0_COL_EPI_5p_N1__CTACACCCACAGACAG-1	5.60692	-0.297848	-0.260896	-0.209458
003-034_T0_COL_EPI_5p_N1__AGTAGTCCAAGGACTG-1	4.33939	1.52756	-0.279322	-0.246402
003-034_T0_COL_EPI_5p_N1__AATCCAGCATGCCCGA-1	-0.575354	-0.459781	-0.379167	-0.329885
003-034_T0_COL_EPI_5p_N1__GTACTTTTCAACGAAA-1	3.77129	-0.29455	-0.242658	-0.193728
003-034_T0_COL_EPI_5p_N1__TAAGAGACAAAGGAAG-1	1.51614	-0.373384	-0.285807	-0.2478
003-034_T0_COL_EPI_5p_N1__GTAGTCAAGTGTTGAA-1	-0.6204	-0.468224	-0.407296	-0.360282
003-034_T0_COL_EPI_5p_N1__GCTGGGTAGTTCGCGC-1	-0.308831	-0.293333	-0.216894	-0.183382
003-034_T0_COL_EPI_5p_N1__GCAAACTGTCTTCAAG-1	-0.398986	-0.338418	-0.272718	-0.239778
003-034_T0_COL_EPI_5p_N1__GGACGTCAGGATCGCA-1	7.78318	-0.268402	-0.205922	-0.164411
003-034_T0_COL_EPI_5p_N1__AATCCAGCAGCTCCGA-1	-0.271326	-0.22776	-0.18317	-0.154971
003-036_T0_COL_LP_5p_N1__TTGGAACTCGATGAGG-1	-1.03177	-0.919305	-0.902058	-0.843531
003-036_T0_COL_LP_5p_N1__ATTTCTGAGAAACGCC-1	-0.530732	-0.574592	-0.944153	-0.699514
003-036_T0_COL_LP_5p_N1__ACGATGTCAAGCGTAG-1	-0.479561	-0.709233	-0.875707	-0.804788
003-036_T0_COL_LP_5p_N1__TGTCCCAGTCTACCTC-1	0.827775	-1.08017	-0.777289	-0.695468
003-036_T0_COL_LP_5p_N1__AGTGAGGAGCAGACTG-1	-0.511525	0.359633	-0.770582	-0.68093
003-036_T0_COL_LP_5p_N1__CTGGTCTTCGGATGGA-1	-0.372255	1.86268	-0.747287	-0.663896
003-036_T0_COL_LP_5p_N1__CCTTACGCACGACGAA-1	-0.439977	1.17833	-0.755648	-0.682586
003-036_T0_COL_LP_5p_N1__AAGCCGCGTCTGATTG-1	-0.263086	-1.03468	-0.785443	-0.723677
003-036_T0_COL_LP_5p_N1__AGTTGGTCACACCGAC-1	-0.885271	0.688558	-0.829613	-0.74107
003-036_T0_COL_LP_5p_N1__ATTCTACCATCTGGTA-1	-1.30845	-1.14344	-0.902096	-0.767745
003-036_T0_COL_LP_5p_N1__AGACGTTGTCCGAGTC-1	-0.970855	-0.876072	-0.651156	-0.651376
003-036_T0_COL_LP_5p_N1__GCTCCTACAATCTACG-1	-0.216033	-0.9493	-0.729289	-0.676076
003-036_T0_COL_LP_5p_N1__GGTGCGTGTGAGTGAC-1	-0.599403	-0.913428	-0.692481	-0.599997
003-036_T0_COL_LP_5p_N1__ACAGCCGGTTATGCGT-1	-0.953605	-0.227285	-0.684304	-0.596207
003-036_T0_COL_LP_5p_N1__TGCTACCAGTACGCGA-1	-0.453272	0.363971	-0.674408	-0.632309
003-036_T0_COL_LP_5p_N1__GTACTCCAGCCGCCTA-1	-0.994181	-0.191762	-0.664359	-0.630946
003-036_T0_COL_LP_5p_N1__CAGTCCTCAAGAAGAG-1	-0.987558	-0.85396	-0.689815	-0.630035
003-036_T0_COL_LP_5p_N1__TACTTGTAGATATACG-1	-0.920022	-0.797143	-0.630921	-0.592668
003-036_T0_COL_LP_5p_N1__TGCCAAAAGCTGGAAC-1	-0.9381	2.84304	-0.661846	-0.584409
003-036_T0_COL_LP_5p_N1__CGAGAAGCATACCATG-1	-0.895481	-0.773865	-0.599991	-0.514034
003-036_T0_COL_LP_5p_N1__TGTCCCAGTACCATCA-1	-0.883865	-0.753575	-0.582019	-0.528586
003-036_T0_COL_LP_5p_N1__CATGGCGCATATGCTG-1	-0.816525	-0.738359	-0.563959	-0.502026
003-036_T0_COL_LP_5p_N1__TGACGGCGTCACAAGG-1	-0.93887	-0.793445	-0.57607	-0.529726
003-036_T0_COL_LP_5p_N1__CGGGTCAAGCACAGGT-1	-0.957218	-0.817099	-0.635969	-0.586288
003-036_T0_COL_LP_5p_N1__ATTCTACGTTACTGAC-1	-0.941744	-0.791082	-0.623883	-0.571999
003-036_T0_COL_LP_5p_N1__GATGCTACATTTGCCC-1	-0.834925	-0.696809	-0.597957	-0.534428
003-036_T0_COL_LP_5p_N1__ATAAGAGAGACTAGGC-1	-0.657934	-0.536715	-0.443729	-0.392762
003-036_T0_COL_LP_5p_N1__ACATACGCACACCGCA-1	-0.00132322	-0.740628	-0.568994	-0.522216
003-036_T0_COL_LP_5p_N1__TCAGGTAAGGCAATTA-1	-0.901883	-0.777804	-0.638496	-0.532324
003-036_T0_COL_LP_5p_N1__GGGACCTGTATTCGTG-1	-0.860377	-0.694106	-0.556188	-0.509776
003-036_T0_COL_LP_5p_N1__TGTATTCTCACAGGCC-1	-0.722959	-0.636243	-0.513383	-0.472344
003-036_T0_COL_LP_5p_N1__GCAATCAAGTCTCGGC-1	-0.88893	-0.76308	-0.638154	-0.530653
003-036_T0_COL_LP_5p_N1__TACGGATAGAAACGCC-1	-0.640563	-0.544377	-0.402598	-0.356257
003-036_T0_COL_LP_5p_N1__TCGTACCCACTTGGAT-1	0.57427	-0.727095	-0.551326	-0.493931
003-036_T0_COL_LP_5p_N1__GACTAACGTAGCCTCG-1	-0.766055	-0.65759	-0.554897	-0.460377
003-036_T0_COL_LP_5p_N1__AGGGATGCATCAGTAC-1	-0.826786	-0.698576	-0.552321	-0.530092
003-036_T0_COL_LP_5p_N1__GAAATGAGTAAGTAGT-1	-0.782537	-0.671784	-0.574874	1.29671
003-036_T0_COL_LP_5p_N1__CAAGAAAAGGCGACAT-1	1.70401	-0.767531	-0.559409	-0.490463
003-036_T0_COL_LP_5p_N1__TGCCCTAAGGTTCCTA-1	-0.755527	-0.661365	-0.471131	-0.463582
003-036_T0_COL_LP_5p_N1__ACTGCTCAGACTCGGA-1	-0.74467	-0.663922	-0.523416	-0.462107
003-036_T0_COL_LP_5p_N1__GCGAGAATCTGCAAGT-1	-0.751201	-0.609932	-0.512771	-0.44194
003-036_T0_COL_LP_5p_N1__CGCGTTTAGGATGGTC-1	-0.650009	-0.561743	-0.408071	-0.409886
003-036_T0_COL_LP_5p_N1__CATCGAATCTGCTGTC-1	0.460233	-0.613482	-0.477854	-0.406539
003-036_T0_COL_LP_5p_N1__GGTATTGTCTTGTTTG-1	-0.760113	-0.648147	-0.492168	-0.45625
003-036_T0_COL_LP_5p_N1__GTTCGGGCATGAGCGA-1	-0.754378	0.565176	-0.527039	-0.469979
003-036_T0_COL_LP_5p_N1__CCTTCGAGTAGCTGCC-1	0.591355	-0.549067	-0.409702	-0.337157
003-036_T0_COL_LP_5p_N1__GGCTGGTGTCTTCTCG-1	0.548182	-0.596878	-0.467727	-0.412554
003-036_T0_COL_LP_5p_N1__CTAGAGTAGACAGAGA-1	-0.676567	-0.568994	-0.420241	-0.381458
003-036_T0_COL_LP_5p_N1__CGCTTCAAGGGTCGAT-1	-0.721655	-0.601093	-0.500251	-0.439892
003-036_T0_COL_LP_5p_N1__AACTCTTTCAAACAAG-1	-0.839446	-0.676236	-0.562371	-0.503522
003-036_T0_COL_LP_5p_N1__ATTTCTGGTCGAATCT-1	-0.594417	-0.547387	-0.395558	-0.344421
003-036_T0_COL_LP_5p_N1__CGTCAGGCAGGAATCG-1	-0.678183	-0.565204	-0.450851	-0.398059
003-036_T0_COL_LP_5p_N1__TTGAACGGTAGCTTGT-1	-0.568767	-0.473169	-0.415416	-0.389574
003-036_T0_COL_LP_5p_N1__CTCAGAACATCTACGA-1	-0.433923	-0.396839	-0.31124	-0.28829
003-036_T0_COL_LP_5p_N1__CCGTACTAGACTTTCG-1	-0.672894	-0.60409	-0.440216	-0.435491
003-036_T0_COL_LP_5p_N1__GCACTCTAGATCACGG-1	-0.592604	-0.519596	-0.409104	-0.362812
003-036_T0_COL_LP_5p_N1__CCCTCCTGTATTAGCC-1	-0.597858	-0.466124	-0.38667	-0.338229
003-036_T0_COL_LP_5p_N1__ATCATGGCATTGGCGC-1	0.843276	-0.478449	-0.382195	-0.355019
003-036_T0_COL_LP_5p_N1__TACTCATCAGTAAGAT-1	-0.56325	-0.53246	-0.388812	-0.343663
003-036_T0_COL_LP_5p_N1__AACCGCGAGTACACCT-1	-0.58319	-0.510803	-0.396149	-0.35137
003-036_T0_COL_LP_5p_N1__GTTTCTACACTAGTAC-1	-0.601006	-0.516009	-0.415613	-0.388825
003-036_T0_COL_LP_5p_N1__TGAGGGATCCGAGCCA-1	-0.681936	-0.59712	-0.493736	-0.427317
003-036_T0_COL_LP_5p_N1__TCTGGAATCAACCAAC-1	-0.533277	-0.426569	-0.354048	-0.32485
003-036_T0_COL_LP_5p_N1__ATGTGTGCAAACCTAC-1	-0.583009	-0.509026	-0.358787	-0.352135
003-036_T0_COL_LP_5p_N1__TGACGGCCAAGGTGTG-1	-0.614932	-0.545386	-0.419328	-0.356829
003-036_T0_COL_LP_5p_N1__CAAGGCCAGCGAAGGG-1	-0.597121	-0.506985	-0.363402	-0.33899
003-036_T0_COL_LP_5p_N1__TTAGGACGTGTGTGCC-1	-0.482622	-0.434021	-0.337574	-0.27664
003-036_T0_COL_LP_5p_N1__GTGCTTCCAACACCCG-1	-0.596729	-0.514951	-0.394739	-0.348565
003-036_T0_COL_LP_5p_N1__GAGGTGATCGTGTAGT-1	-0.361208	-0.330725	-0.258816	-0.236702
003-036_T0_COL_LP_5p_N1__CGAACATGTGTGACGA-1	-0.481702	-0.447298	-0.325793	-0.254281
003-036_T0_COL_LP_5p_N1__TACTCGCCAGCCTATA-1	1.5899	-0.47514	-0.394655	-0.32907
003-036_T0_COL_LP_5p_N1__TGGGAAGCAATAGCAA-1	-0.510759	-0.444859	-0.343724	-0.320924
003-036_T0_COL_LP_5p_N1__TGACGGCAGTACGCCC-1	1.1469	-0.426071	-0.357986	-0.316796
003-036_T0_COL_LP_5p_N1__ATCATGGCAAGCGCTC-1	-0.502022	-0.458965	-0.313771	-0.299748
003-036_T0_COL_LP_5p_N1__ATGTGTGAGCAGACTG-1	-0.367582	-0.339667	-0.282632	-0.219243
003-036_T0_COL_LP_5p_N1__GTTCATTCATATGAGA-1	1.50041	1.27374	-0.39667	-0.358116
003-036_T0_COL_LP_5p_N1__ATCTGCCGTCCGTGAC-1	-0.49349	-0.416057	-0.319783	-0.295706
003-036_T0_COL_LP_5p_N1__CAACCTCAGCCCAACC-1	-0.409753	-0.362223	-0.280153	-0.253444
003-036_T0_COL_LP_5p_N1__TTTGGTTTCACGCGGT-1	-0.458476	-0.365704	-0.303791	-0.264078
003-036_T0_COL_LP_5p_N1__TAGTTGGAGACAGAGA-1	-0.469602	-0.417461	-0.320912	-0.277217
003-036_T0_COL_LP_5p_N1__TCAGCTCTCGGAGGTA-1	-0.444974	-0.391449	-0.285007	-0.249861
003-036_T0_COL_LP_5p_N1__GGGATGATCTCATTCA-1	-0.528281	-0.433928	-0.334358	-0.302518
003-036_T0_COL_LP_5p_N1__AGTAGTCGTCTAACGT-1	-0.525896	-0.439999	-0.344329	-0.306276
003-036_T0_COL_LP_5p_N1__CGTTCTGGTCGGCACT-1	-0.448882	-0.388228	-0.301241	-0.269401
003-036_T0_COL_LP_5p_N1__CAGCAGCTCAATCTCT-1	-0.419628	-0.36286	-0.246211	-0.256927
003-036_T0_COL_LP_5p_N1__GGCTCGAGTGTGACCC-1	-0.455925	-0.398561	-0.298283	-0.286968
003-036_T0_COL_LP_5p_N1__CTTACCGCATGTAGTC-1	-0.439674	-0.374283	-0.293226	-0.253418
003-036_T0_COL_LP_5p_N1__AACCGCGCACCAGCAC-1	-0.396809	-0.366866	-0.30572	-0.240735
003-036_T0_COL_LP_5p_N1__GGGTCTGTCATGTAGC-1	-0.471259	-0.363572	-0.29018	-0.258087
003-036_T0_COL_LP_5p_N1__CCTCAGTCAAGAGTCG-1	-0.481884	-0.408532	-0.332655	-0.281498
003-036_T0_COL_LP_5p_N1__GACCTGGGTATTAGCC-1	-0.430254	-0.39097	-0.315805	-0.258392
003-036_T0_COL_LP_5p_N1__AGATTGCCAAACTGCT-1	-0.431495	-0.389186	-0.275552	-0.269852
003-036_T0_COL_LP_5p_N1__CGTTAGAAGAAACGCC-1	-0.375729	-0.333895	-0.289084	-0.253229
003-036_T0_COL_LP_5p_N1__AGGGAGTAGCCCAATT-1	-0.355382	-0.318513	-0.270273	-0.229125
003-036_T0_COL_LP_5p_N1__AAGCCGCCAATTGCTG-1	-0.418779	-0.341026	-0.292397	-0.253097
003-036_T0_COL_LP_5p_N1__CGGACGTTCTGTCTCG-1	-0.394022	-0.333262	-0.249419	-0.250158
003-036_T0_COL_LP_5p_N1__CAGCTGGAGCAGACTG-1	-0.402735	-0.347817	-0.266007	-0.234811
003-036_T0_COL_LP_5p_N1__TTTGCGCGTAGTGAAT-1	-0.414484	-0.382358	-0.286452	-0.253749
003-036_T0_COL_LP_5p_N1__ACGAGCCGTGCTTCTC-1	-0.422891	-0.388985	-0.306502	-0.26525
003-036_T0_COL_LP_5p_N1__AAAGATGAGAGTCTGG-1	-0.359134	-0.298916	-0.276969	-0.231409
003-036_T0_COL_LP_5p_N1__CTACCCAGTTTGGGCC-1	-0.291537	-0.221998	-0.203334	-0.154867
003-036_T0_COL_LP_5p_N1__GTGTTAGCACAACGCC-1	-0.361472	-0.328544	-0.262013	-0.23834
003-036_T0_COL_LP_5p_N1__TTGACTTGTCTGATTG-1	-0.42041	-0.360033	-0.272907	-0.253879
003-036_T0_COL_LP_5p_N1__TGCGGGTAGAGCTGCA-1	-0.453184	-0.384	-0.287049	-0.261941
003-036_T0_COL_LP_5p_N1__CATCCACTCTCAAGTG-1	-0.365161	-0.33936	-0.249372	-0.240103
003-036_T0_COL_LP_5p_N1__CGAACATGTGACAAAT-1	-0.274955	-0.250493	-0.189755	-0.152315
003-036_T0_COL_LP_5p_N1__TGCGTGGCATCCTAGA-1	-0.377715	-0.31672	-0.276318	-0.222106
003-036_T0_COL_LP_5p_N1__GGACAAGAGTAGGCCA-1	-0.233936	-0.226648	-0.185981	-0.157316
003-036_T0_COL_LP_5p_N1__CATCCACTCACTATTC-1	-0.377214	-0.319112	-0.262715	-0.243935
003-036_T0_COL_LP_5p_N1__TCATTTGAGAGCTGCA-1	-0.341393	-0.325499	-0.246666	-0.165824
003-036_T0_COL_LP_5p_N1__TCGCGAGGTTTAGCTG-1	-0.402531	-0.323856	-0.28901	-0.221939
003-036_T0_COL_LP_5p_N1__GGAACTTGTGCATCTA-1	2.23296	-0.290088	-0.241052	-0.229231
003-036_T0_COL_LP_5p_N1__AAACCTGTCGTCCGTT-1	-0.379891	-0.332952	-0.268059	-0.219111
003-036_T0_COL_LP_5p_N1__CCACCTAAGCGTTGCC-1	-0.377366	-0.324522	-0.27186	-0.240416
003-036_T0_COL_LP_5p_N1__ACTGTCCCAAGGTTTC-1	-0.300445	-0.287145	-0.206067	-0.173836
003-036_T0_COL_LP_5p_N1__TTCGGTCCAGATGGGT-1	2.58875	-0.320968	-0.24539	-0.2288
003-036_T0_COL_LP_5p_N1__TTCTCAATCAACACGT-1	-0.356917	-0.328273	-0.255817	-0.206552
003-036_T0_COL_LP_5p_N1__CGGAGCTAGTTCGATC-1	-0.384942	-0.343403	-0.272313	-0.237154
003-036_T0_COL_LP_5p_N1__GATCTAGGTCTAGGTT-1	-0.350003	-0.321208	-0.24454	-0.224349
003-036_T0_COL_LP_5p_N1__GATCGATCACCGTTGG-1	-0.364704	-0.328032	-0.221727	-0.203319
003-036_T0_COL_LP_5p_N1__TACCTTACAGCGTCCA-1	-0.395577	-0.304122	-0.241783	-0.221228
003-036_T0_COL_LP_5p_N1__AGACGTTAGGCTCAGA-1	-0.362868	-0.328751	-0.253892	-0.21723
003-036_T0_COL_LP_5p_N1__GCAGTTATCTTTAGGG-1	-0.344612	-0.313594	-0.225987	-0.20148
003-036_T0_COL_LP_5p_N1__TGACTAGGTGGCAAAC-1	3.30354	-0.346738	-0.260098	-0.231276
003-036_T0_COL_LP_5p_N1__TAGCCGGTCGTGGTCG-1	-0.31265	-0.264255	-0.209454	-0.179566
003-036_T0_COL_LP_5p_N1__TTGAACGCACGAAAGC-1	-0.35873	-0.309985	-0.254837	-0.190858
003-036_T0_COL_LP_5p_N1__TGGCGCAAGTGGGATC-1	3.16365	-0.334141	-0.250808	-0.221364
003-036_T0_COL_LP_5p_N1__AGGCCACGTTCGTTGA-1	-0.340829	-0.306074	-0.253577	-0.200721
003-036_T0_COL_LP_5p_N1__AGAGTGGCATAGACTC-1	-0.355433	-0.311883	-0.239712	-0.213577
003-036_T0_COL_LP_5p_N1__GGTGAAGCACGAAAGC-1	-0.369531	-0.326142	-0.229529	-0.213848
003-036_T0_COL_LP_5p_N1__ACAGCTAGTGACGGTA-1	-0.333817	-0.289688	-0.2563	-0.20636
003-036_T0_COL_LP_5p_N1__CAAGTTGTCGTAGATC-1	-0.334588	-0.282611	-0.234285	-0.188179
003-036_T0_COL_LP_5p_N1__TACACGATCCTTTCGG-1	-0.286215	-0.235867	-0.215341	-0.180286
003-036_T0_COL_LP_5p_N1__CGATTGATCCTACAGA-1	-0.321948	-0.291595	-0.225529	-0.193686
003-036_T0_COL_LP_5p_N1__CCGTTCAAGGACATTA-1	-0.299942	-0.249816	-0.222789	-0.182353
003-036_T0_COL_EPI_5p_N1__TCAGGATCAAGGTTTC-1	5.80707	5.64418	-0.720217	-0.595228
003-036_T0_COL_EPI_5p_N1__CCTAGCTCATCGATGT-1	4.00896	1.61262	-0.800902	-0.707432
003-036_T0_COL_EPI_5p_N1__AGTTGGTAGACTGGGT-1	8.62053	3.14542	-0.578326	-0.760057
003-036_T0_COL_EPI_5p_N1__AACACGTCAGCCACCA-1	3.47339	1.31296	-0.821533	-0.723122
003-036_T0_COL_EPI_5p_N1__TAGACCATCGTACCGG-1	4.96777	-0.324415	-0.866363	-0.799345
003-036_T0_COL_EPI_5p_N1__TGACAACTCTGTTGAG-1	3.52378	3.02828	-0.715071	-0.812025
003-036_T0_COL_EPI_5p_N1__TACGGTATCAGTCAGT-1	4.56761	1.53671	-0.912448	-0.801166
003-036_T0_COL_EPI_5p_N1__GCGAGAAAGGAATTAC-1	3.14702	1.63366	-0.791021	-0.688904
003-036_T0_COL_EPI_5p_N1__CGAGCACAGCTTCGCG-1	3.69466	2.31122	-0.822835	-0.735521
003-036_T0_COL_EPI_5p_N1__AGGGTGATCAACGCTA-1	3.33325	0.45746	-0.826128	-0.710445
003-036_T0_COL_EPI_5p_N1__GCGAGAATCCAGAAGG-1	3.73413	3.59775	-0.86157	-0.769
003-036_T0_COL_EPI_5p_N1__AAAGCAAAGGCTAGGT-1	7.65655	3.88931	-0.863694	-0.784581
003-036_T0_COL_EPI_5p_N1__CAGTCCTGTTCACCTC-1	2.45236	2.37887	-0.822389	-0.706647
003-036_T0_COL_EPI_5p_N1__CAGAATCCACGGTAGA-1	3.16916	1.19765	-0.86872	-0.773895
003-036_T0_COL_EPI_5p_N1__TAAACCGCATGCCTAA-1	4.83164	1.88707	-0.864563	-0.774236
003-036_T0_COL_EPI_5p_N1__CGATCGGTCAATACCG-1	5.44298	4.35073	-0.79724	-0.757873
003-036_T0_COL_EPI_5p_N1__TCTTTCCCAGGTCCAC-1	3.94151	3.4908	-0.810378	-0.892544
003-036_T0_COL_EPI_5p_N1__CTTTGCGGTGTCGCTG-1	4.52583	3.31431	-0.888693	-0.771502
003-036_T0_COL_EPI_5p_N1__CAACTAGGTACGACCC-1	2.96212	1.05699	-0.783161	-0.677143
003-036_T0_COL_EPI_5p_N1__CGCTATCGTCTTCGTC-1	2.98382	4.80793	-0.594363	-0.726551
003-036_T0_COL_EPI_5p_N1__GCAGTTAAGTACGCGA-1	4.2553	1.2813	-0.754036	-0.679576
003-036_T0_COL_EPI_5p_N1__TTAGGACTCGTCTGAA-1	3.79581	-0.800462	-0.847197	-0.744777
003-036_T0_COL_EPI_5p_N1__GCAATCACACGGTGTC-1	3.33272	0.30208	-0.864056	-0.777559
003-036_T0_COL_EPI_5p_N1__TTCGAAGTCTTTCCTC-1	4.82665	1.11298	-0.890698	-0.749593
003-036_T0_COL_EPI_5p_N1__TACCTATCATTACGAC-1	4.81915	0.573939	-0.820671	-0.727504
003-036_T0_COL_EPI_5p_N1__ACATCAGTCGGCGCAT-1	10.1438	2.11178	-0.873892	-0.78564
003-036_T0_COL_EPI_5p_N1__ATTGGACGTAGCTAAA-1	4.0007	0.122051	-0.894759	-0.814349
003-036_T0_COL_EPI_5p_N1__GTGCGGTTCAGGATCT-1	3.35389	3.29194	-0.902316	-0.793559
003-036_T0_COL_EPI_5p_N1__TGAGCATGTCTCTTTA-1	3.43758	1.35038	-0.868401	-0.762089
003-036_T0_COL_EPI_5p_N1__ATAGACCTCCTAGAAC-1	3.64603	2.81592	-0.889076	-0.783841
003-036_T0_COL_EPI_5p_N1__CTCTGGTTCCGAACGC-1	4.12449	3.70001	-0.67118	-0.797991
003-036_T0_COL_EPI_5p_N1__CTCGAGGGTTTCGCTC-1	5.71229	3.90323	-0.357714	-0.737223
003-036_T0_COL_EPI_5p_N1__CTGCGGAGTAATTGGA-1	3.38511	0.573757	-0.888255	-0.775276
003-036_T0_COL_EPI_5p_N1__AAAGATGTCCACGAAT-1	3.538	0.844447	-0.859453	-0.774579
003-036_T0_COL_EPI_5p_N1__CATGGCGCAGGAATCG-1	2.45669	1.40552	-0.812123	-0.743821
003-036_T0_COL_EPI_5p_N1__TCAGGTAGTCAGAATA-1	3.90125	4.41499	-0.901669	-0.803274
003-036_T0_COL_EPI_5p_N1__GAACATCAGATGCCAG-1	3.45037	0.981138	-0.737978	-0.635317
003-036_T0_COL_EPI_5p_N1__CCGGTAGCAACCGCCA-1	3.47268	1.38506	-0.863407	-0.797868
003-036_T0_COL_EPI_5p_N1__GTTCTCGAGACGCACA-1	3.48095	-0.556867	-0.846872	-0.781733
003-036_T0_COL_EPI_5p_N1__CGGACGTTCCTCAATT-1	2.73994	-0.630911	-0.940202	-0.818579
003-036_T0_COL_EPI_5p_N1__GATCAGTTCTACTTAC-1	4.37095	6.21799	-0.852456	-0.772083
003-036_T0_COL_EPI_5p_N1__CGTGTCTGTTACCGAT-1	13.1836	5.79901	-0.807075	-0.743613
003-036_T0_COL_EPI_5p_N1__TGCTACCAGCTACCTA-1	2.93033	1.18973	-0.934215	-0.790729
003-036_T0_COL_EPI_5p_N1__TGCACCTAGGTGCTTT-1	3.56685	4.19347	-0.890924	-0.773817
003-036_T0_COL_EPI_5p_N1__TGGTTAGTCCAAATGC-1	2.86138	3.56992	-0.881848	-0.790596
003-036_T0_COL_EPI_5p_N1__CGTCTACTCCTTGGTC-1	3.97641	1.46337	-0.912816	-0.796392
003-036_T0_COL_EPI_5p_N1__CATTATCGTCAGAATA-1	9.97413	7.67615	-0.579232	-0.771327
003-036_T0_COL_EPI_5p_N1__AGGGATGGTAGCGCAA-1	4.37896	5.82197	-0.788676	-0.711418
003-036_T0_COL_EPI_5p_N1__TGGCCAGAGCGATATA-1	3.30759	2.75638	-0.794013	-0.698423
003-036_T0_COL_EPI_5p_N1__CTGCCTATCAACGAAA-1	3.06336	-0.396369	-0.971148	-0.849613
003-036_T0_COL_EPI_5p_N1__TGGCTGGAGGCTCTTA-1	5.94958	4.43964	-0.922609	-0.777339
003-036_T0_COL_EPI_5p_N1__CTACATTAGATGTGGC-1	3.59975	4.17948	-0.792849	-0.70252
003-036_T0_COL_EPI_5p_N1__GGACGTCTCACGAAGG-1	1.22171	2.41017	-0.651469	-0.579628
003-036_T0_COL_EPI_5p_N1__ATCATCTAGTGTGGCA-1	3.30161	2.57416	-0.854354	-0.770507
003-036_T0_COL_EPI_5p_N1__ACATACGTCACGCATA-1	4.25509	6.50562	-0.84953	-0.771045
003-036_T0_COL_EPI_5p_N1__GATGAAATCCCTTGCA-1	3.91309	0.749959	-0.857876	-0.744578
003-036_T0_COL_EPI_5p_N1__TCAGGATTCGGAGGTA-1	3.93824	-0.645691	-0.812013	-0.72148
003-036_T0_COL_EPI_5p_N1__ATCATCTAGCACAGGT-1	3.69078	1.56513	-0.89544	-0.774498
003-036_T0_COL_EPI_5p_N1__CAGGTGCGTCTTGCGG-1	4.22046	2.09827	-0.872836	-0.781837
003-036_T0_COL_EPI_5p_N1__GCGCCAAAGCGATGAC-1	3.56435	6.37403	-0.826707	-0.752929
003-036_T0_COL_EPI_5p_N1__TTTACTGTCGTTACGA-1	2.96678	-0.239316	-0.790823	-0.714751
003-036_T0_COL_EPI_5p_N1__TTCTCCTGTATGGTTC-1	3.70535	0.54123	-0.902764	-0.773382
003-036_T0_COL_EPI_5p_N1__CGTTGGGAGACTTTCG-1	1.68678	1.81079	-0.902744	-0.804965
003-036_T0_COL_EPI_5p_N1__CAGTAACAGTTACGGG-1	2.96647	0.0262788	-0.877624	-0.78728
003-036_T0_COL_EPI_5p_N1__TGGCCAGCAGGAATGC-1	2.71847	1.26619	-0.738011	-0.649609
003-036_T0_COL_EPI_5p_N1__GCGCAGTCACAAGTAA-1	3.50391	-0.481575	-0.905573	-0.798195
003-036_T0_COL_EPI_5p_N1__TATCTCAAGAGACGAA-1	3.39106	4.84913	-0.859244	-0.794638
003-036_T0_COL_EPI_5p_N1__CTAAGACAGAAGAAGC-1	4.42917	1.73317	-0.55406	-0.759183
003-036_T0_COL_EPI_5p_N1__CGCTATCGTCAAACTC-1	6.17675	3.80021	-0.474061	-0.699129
003-036_T0_COL_EPI_5p_N1__TCACAAGAGCTGCGAA-1	4.40385	2.67138	-0.879844	-0.774809
003-036_T0_COL_EPI_5p_N1__TGCGGGTTCCTCATTA-1	4.38896	6.41616	-0.764561	-0.664591
003-036_T0_COL_EPI_5p_N1__GCGAGAAGTGGTACAG-1	4.72892	3.56086	-0.509759	-0.755254
003-036_T0_COL_EPI_5p_N1__GGCTGGTTCAACCATG-1	3.20742	1.66525	-0.879095	-0.802364
003-036_T0_COL_EPI_5p_N1__TAGTTGGAGCTGAAAT-1	4.13465	4.02837	-0.850203	-0.762031
003-036_T0_COL_EPI_5p_N1__AGTGAGGCACTCGACG-1	3.87546	3.10796	-0.782868	-0.698977
003-036_T0_COL_EPI_5p_N1__TTGTAGGAGGCAATTA-1	3.54642	2.26881	-0.847031	-0.738424
003-036_T0_COL_EPI_5p_N1__CATCCACAGCCACGCT-1	4.1286	1.60143	-0.531119	-0.763822
003-036_T0_COL_EPI_5p_N1__ACGGGCTGTCTAGTGT-1	3.7097	2.53857	-0.878541	-0.755119
003-036_T0_COL_EPI_5p_N1__CGGACACTCATGTAGC-1	3.34324	0.685771	-0.927529	-0.799401
003-036_T0_COL_EPI_5p_N1__TTATGCTGTATATGGA-1	3.687	2.3957	-0.823272	-0.717776
003-036_T0_COL_EPI_5p_N1__TGGACGCCATTGGTAC-1	2.33126	2.4444	-0.823392	-0.756105
003-036_T0_COL_EPI_5p_N1__TTGACTTAGTTTGCGT-1	3.19714	3.4943	-0.800702	-0.700216
003-036_T0_COL_EPI_5p_N1__CGGCTAGTCCTCTAGC-1	3.95197	3.55829	-0.850475	-0.773152
003-036_T0_COL_EPI_5p_N1__AGGCCACAGACTCGGA-1	2.90535	-1.17123	-0.862894	-0.756642
003-036_T0_COL_EPI_5p_N1__CATGCCTAGAGTCGGT-1	3.83892	1.45432	-0.783513	-0.720111
003-036_T0_COL_EPI_5p_N1__GTCGTAAGTAGCGTCC-1	4.11629	3.71016	-0.828943	-0.716807
003-036_T0_COL_EPI_5p_N1__AACGTTGCAGCCAATT-1	5.19273	2.09717	-0.837325	-0.732307
003-036_T0_COL_EPI_5p_N1__GCAGTTACACCTGGTG-1	2.44502	0.995365	-0.546065	-0.779136
003-036_T0_COL_EPI_5p_N1__AGAGCGACAGCATGAG-1	4.48701	6.63932	-0.80652	-0.716936
003-036_T0_COL_EPI_5p_N1__TTCTACAAGTAATCCC-1	3.25976	1.01657	-0.872441	-0.735269
003-036_T0_COL_EPI_5p_N1__AGATTGCGTACAAGTA-1	4.1525	3.19584	-0.462047	-0.716402
003-036_T0_COL_EPI_5p_N1__GACTGCGAGAACAATC-1	3.34104	-0.29438	-0.830476	-0.722885
003-036_T0_COL_EPI_5p_N1__GGGTTGCGTCTGGTCG-1	5.60729	4.88678	-0.746295	-0.686754
003-036_T0_COL_EPI_5p_N1__ACTGCTCTCTTCGAGA-1	2.9174	0.564702	-0.81775	-0.702308
003-036_T0_COL_EPI_5p_N1__GCTGCTTTCAGCTCGG-1	2.57561	1.0315	-0.925316	-0.785494
003-036_T0_COL_EPI_5p_N1__AGGCCGTCAGGCGATA-1	3.6324	1.38728	-0.810324	-0.699602
003-036_T0_COL_EPI_5p_N1__TACAGTGGTCCCTTGT-1	3.27557	1.56706	-0.8358	-0.741575
003-036_T0_COL_EPI_5p_N1__CAGCCGAGTTTAGGAA-1	3.23641	1.95383	-0.798891	-0.703944
003-036_T0_COL_EPI_5p_N1__CTACATTCAGCCTTTC-1	2.21265	-1.14395	-0.861574	-0.753729
003-036_T0_COL_EPI_5p_N1__GGACAGAAGGCAGGTT-1	3.49613	6.16925	-0.801611	-0.71208
003-036_T0_COL_EPI_5p_N1__GTTAAGCTCTTGTTTG-1	1.88082	-0.700862	-0.793315	-0.661444
003-036_T0_COL_EPI_5p_N1__TCGTACCGTCCAGTGC-1	3.17795	2.57096	-0.810277	-0.70666
003-036_T0_COL_EPI_5p_N1__ACGAGGAAGTACGTTC-1	3.50992	4.94868	-0.782159	-0.694803
003-036_T0_COL_EPI_5p_N1__CATATTCTCTGCTGCT-1	3.55201	3.22982	-0.830394	-0.71015
003-036_T0_COL_EPI_5p_N1__ACTGCTCAGACTAGAT-1	3.40117	4.27148	-0.466509	-0.743765
003-036_T0_COL_EPI_5p_N1__TCAGGATTCTGGGCCA-1	3.09147	0.658727	-0.860172	-0.752434
003-036_T0_COL_EPI_5p_N1__TGGCTGGGTGCCTGCA-1	4.2259	5.60709	-0.439507	-0.709606
003-036_T0_COL_EPI_5p_N1__TTCGGTCGTAGCGCTC-1	6.03312	5.36854	-0.806762	-0.714957
003-036_T0_COL_EPI_5p_N1__GGGATGAAGCACGCCT-1	0.881302	-0.169731	-0.711079	-0.618833
003-036_T0_COL_EPI_5p_N1__GCTTGAACATAGAAAC-1	3.95457	-1.14668	-0.856359	-0.762818
003-036_T0_COL_EPI_5p_N1__GCGCGATGTCAATACC-1	3.39678	5.5632	-0.802833	-0.69252
003-036_T0_COL_EPI_5p_N1__TTCCCAGCAAGCCGTC-1	2.71295	2.67672	-0.671743	-0.587845
003-036_T0_COL_EPI_5p_N1__AGACGTTAGCCTTGAT-1	2.49299	-0.259329	-0.753183	-0.685311
003-036_T0_COL_EPI_5p_N1__TCTGAGAGTTATGTGC-1	2.7955	0.964284	-0.893447	-0.807516
003-036_T0_COL_EPI_5p_N1__CATATGGCAAATCCGT-1	2.96472	-0.257765	-0.766847	-0.652332
003-036_T0_COL_EPI_5p_N1__CTCGAAATCACGACTA-1	3.1096	2.46772	-0.861051	-0.758541
003-036_T0_COL_EPI_5p_N1__TATTACCTCGCTTAGA-1	4.05516	1.70489	-0.772002	-0.714869
003-036_T0_COL_EPI_5p_N1__ATCGAGTCATGAGCGA-1	2.02837	0.242681	-0.761295	-0.665143
003-036_T0_COL_EPI_5p_N1__TCAGCAACAGGGTACA-1	17.017	1.66752	-0.345444	-0.68598
003-036_T0_COL_EPI_5p_N1__GACAGAGAGCGATGAC-1	2.64596	0.632652	-0.815321	-0.767459
003-036_T0_COL_EPI_5p_N1__AGTGAGGCACCTATCC-1	4.88019	1.18531	-0.850154	-0.725031
003-036_T0_COL_EPI_5p_N1__CACATTTTCTGTCCGT-1	3.55055	0.873063	-0.863796	-0.762692
003-036_T0_COL_EPI_5p_N1__TTAGTTCAGTATCTCG-1	4.00646	3.05249	-0.843816	-0.759039
003-036_T0_COL_EPI_5p_N1__TCCACACCACCATGTA-1	4.45602	3.96081	-0.78039	-0.708585
003-036_T0_COL_EPI_5p_N1__GGAGCAACAATAACGA-1	3.07652	3.57916	-0.809439	-0.736743
003-036_T0_COL_EPI_5p_N1__CACCTTGTCCCATTTA-1	4.71978	6.13755	-0.824152	-0.690064
003-036_T0_COL_EPI_5p_N1__GTCACAACAATGGAAT-1	2.75229	-1.09345	-0.860836	-0.756931
003-036_T0_COL_EPI_5p_N1__CACATTTGTGCGATAG-1	4.42344	1.7314	-0.131192	-0.736737
003-036_T0_COL_EPI_5p_N1__GCGGGTTCAAGGACTG-1	3.60597	1.29534	-0.793857	-0.696143
003-036_T0_COL_EPI_5p_N1__ACATGGTAGCTGAACG-1	2.64413	-0.377678	-0.78696	-0.69289
003-036_T0_COL_EPI_5p_N1__TCAGCTCTCTTGAGAC-1	2.04052	0.148963	-0.814578	-0.741633
003-036_T0_COL_EPI_5p_N1__CTCTGGTGTATAAACG-1	3.15179	-0.348706	-0.778185	-0.685836
003-036_T0_COL_EPI_5p_N1__TAGGCATGTTGTGGCC-1	3.33035	2.58774	-0.445083	-0.726962
003-036_T0_COL_EPI_5p_N1__ACATGGTTCTCCCTGA-1	3.21434	-0.0458386	-0.766784	-0.672918
003-036_T0_COL_EPI_5p_N1__CATTATCTCACTCTTA-1	4.07934	7.17081	-0.398589	-0.738806
003-036_T0_COL_EPI_5p_N1__CTCGTACCATGTCCTC-1	3.02208	1.14376	-0.828956	-0.723953
003-036_T0_COL_EPI_5p_N1__GAACCTAAGTTGAGAT-1	2.92264	1.79877	-0.783991	-0.685017
003-036_T0_COL_EPI_5p_N1__ATCTGCCTCTAACTGG-1	2.69597	-1.05413	-0.798736	-0.72713
003-036_T0_COL_EPI_5p_N1__AAGGAGCCAGCTTAAC-1	1.62364	1.20446	-0.722656	-0.644667
003-036_T0_COL_EPI_5p_N1__AACTGGTAGTCACGCC-1	1.36791	0.930758	-0.745662	-0.667875
003-036_T0_COL_EPI_5p_N1__CTGAAACTCTGAGGGA-1	3.40258	3.65149	-0.780354	-0.732944
003-036_T0_COL_EPI_5p_N1__ATCCACCGTGATGTCT-1	3.6359	2.20654	-0.383748	-0.712815
003-036_T0_COL_EPI_5p_N1__CACAGGCAGTACGCGA-1	4.02807	9.95844	0.213156	-0.674916
003-036_T0_COL_EPI_5p_N1__CTGAAACTCCGCATAA-1	3.97601	0.043217	-0.84499	-0.752497
003-036_T0_COL_EPI_5p_N1__TATTACCAGAGCCTAG-1	3.16106	1.05452	-0.822759	-0.718647
003-036_T0_COL_EPI_5p_N1__CCGTGGAAGAAGGGTA-1	5.48883	2.51114	-0.680325	-0.59859
003-036_T0_COL_EPI_5p_N1__CAGCTGGGTGCACCAC-1	4.46281	0.0109532	-0.743817	-0.646824
003-036_T0_COL_EPI_5p_N1__GTATCTTTCTCTTATG-1	3.51782	1.5686	-0.744591	-0.688654
003-036_T0_COL_EPI_5p_N1__CATTATCGTTACCAGT-1	1.75653	2.1561	-0.934755	-0.271492
003-036_T0_COL_EPI_5p_N1__TGAGGGACACACATGT-1	3.98922	5.55542	-0.756845	-0.702079
003-036_T0_COL_EPI_5p_N1__CTCGAAAGTCGGCTCA-1	3.4236	2.25207	-0.371756	-0.725798
003-036_T0_COL_EPI_5p_N1__AACCATGAGGCTCAGA-1	5.14583	0.95829	-0.74828	-0.685264
003-036_T0_COL_EPI_5p_N1__TCATTACCAACTGCTA-1	9.26476	1.16808	-0.602857	2.41922
003-036_T0_COL_EPI_5p_N1__ATGGGAGGTCGGCATC-1	3.43962	-0.00200739	-0.742636	-0.678828
003-036_T0_COL_EPI_5p_N1__GGAACTTAGGATGTAT-1	3.58497	6.78401	-0.769637	-0.702579
003-036_T0_COL_EPI_5p_N1__ACATCAGGTTCCATGA-1	2.74149	5.26685	0.186904	-0.728737
003-036_T0_COL_EPI_5p_N1__ACTGCTCTCTTGTACT-1	3.95863	1.30181	-0.810004	-0.724645
003-036_T0_COL_EPI_5p_N1__ACGGGCTAGTATGACA-1	3.26241	1.32272	-0.879342	-0.764572
003-036_T0_COL_EPI_5p_N1__GGGCATCAGTTCGCGC-1	0.647639	0.44534	-0.908715	-0.854981
003-036_T0_COL_EPI_5p_N1__TGGACGCAGTCCAGGA-1	3.77504	3.88158	-0.774467	-0.695224
003-036_T0_COL_EPI_5p_N1__CAGCTAAAGCTGATAA-1	3.03891	6.30117	-0.763676	-0.709576
003-036_T0_COL_EPI_5p_N1__CAGATCATCAGTGTTG-1	3.87135	0.919542	-0.804421	-0.708942
003-036_T0_COL_EPI_5p_N1__TTTGGTTTCCACGTTC-1	3.79678	0.34118	-0.806288	-0.716146
003-036_T0_COL_EPI_5p_N1__CTCGGGAAGCTGAACG-1	1.85838	-0.621295	-0.770225	-0.678835
003-036_T0_COL_EPI_5p_N1__CAAGTTGCACAGCGTC-1	2.49039	0.00781162	-0.957234	-0.861123
003-036_T0_COL_EPI_5p_N1__GACGGCTTCGTAGGTT-1	8.18494	2.31338	-0.747756	-0.638056
003-036_T0_COL_EPI_5p_N1__TGCGCAGGTCACCTAA-1	2.57374	0.793148	-0.891532	-0.815202
003-036_T0_COL_EPI_5p_N1__TGCTACCTCATCACCC-1	3.84857	3.0916	-0.24422	-0.674904
003-036_T0_COL_EPI_5p_N1__CCGGTAGCAGATAATG-1	4.54516	3.10312	-0.779783	-0.709552
003-036_T0_COL_EPI_5p_N1__CTAATGGGTTGGTGGA-1	4.7601	3.94385	-0.805276	-0.697268
003-036_T0_COL_EPI_5p_N1__GCGCGATAGTGCGATG-1	3.3179	3.68799	-0.749542	-0.668552
003-036_T0_COL_EPI_5p_N1__CAGATCAGTGGTAACG-1	3.21302	0.369979	-0.84234	-0.749127
003-036_T0_COL_EPI_5p_N1__CGTCAGGAGACATAAC-1	2.73853	0.0402756	-0.752203	-0.684019
003-036_T0_COL_EPI_5p_N1__CGTAGCGTCTAGAGTC-1	5.01027	5.18099	-0.82289	-0.699063
003-036_T0_COL_EPI_5p_N1__GGCTGGTGTATATGGA-1	5.20814	4.56715	-0.865334	-0.729558
003-036_T0_COL_EPI_5p_N1__GTCACGGGTGGGTATG-1	4.58908	-0.95598	-0.719269	-0.634776
003-036_T0_COL_EPI_5p_N1__GGGACCTAGCATGGCA-1	3.14758	2.12477	-0.80043	-0.697058
003-036_T0_COL_EPI_5p_N1__TTAGGCAGTCTTGATG-1	3.81116	0.304069	-0.802839	-0.685792
003-036_T0_COL_EPI_5p_N1__TGGCCAGTCCAGTATG-1	0.232087	0.130111	-0.922595	-0.845335
003-036_T0_COL_EPI_5p_N1__TTCTCCTGTGTGACGA-1	1.78873	-0.986177	-0.785339	-0.665178
003-036_T0_COL_EPI_5p_N1__AACTTTCTCCCAGGTG-1	3.79676	3.34276	-0.797727	-0.749577
003-036_T0_COL_EPI_5p_N1__GCTGCAGAGGTGATTA-1	3.99367	2.4053	-0.824742	-0.712688
003-036_T0_COL_EPI_5p_N1__CATCAAGCAAGTTGTC-1	3.99449	5.60945	-0.743627	-0.66947
003-036_T0_COL_EPI_5p_N1__ACTGTCCGTCCGAAGA-1	2.08615	1.48767	-0.706564	-0.614847
003-036_T0_COL_EPI_5p_N1__CAGCTAAAGTCCCACG-1	7.82186	-0.0730164	-0.728094	-0.64816
003-036_T0_COL_EPI_5p_N1__CGTCAGGGTATCTGCA-1	4.49861	1.13783	-0.777585	-0.687025
003-036_T0_COL_EPI_5p_N1__GGTATTGGTATCTGCA-1	2.69434	-0.739486	-0.877213	-0.764551
003-036_T0_COL_EPI_5p_N1__GTCAAGTGTAGCGTGA-1	9.51079	3.20194	-0.78582	-0.700746
003-036_T0_COL_EPI_5p_N1__ACAGCTAAGTACATGA-1	3.70412	-0.209119	-0.163082	-0.638928
003-036_T0_COL_EPI_5p_N1__TTTATGCCAACTTGAC-1	2.83012	-0.99624	-0.767682	-0.700832
003-036_T0_COL_EPI_5p_N1__CATCAAGTCGCACTCT-1	3.46735	0.961885	-0.790882	-0.715921
003-036_T0_COL_EPI_5p_N1__TCGGTAAGTCCGTCAG-1	1.43799	-0.559448	-0.740582	-0.625076
003-036_T0_COL_EPI_5p_N1__GAAGCAGCATCACAAC-1	4.03143	3.41594	-0.79149	-0.707896
003-036_T0_COL_EPI_5p_N1__AAAGTAGCACAACGTT-1	4.42773	0.73899	-0.773065	-0.695507
003-036_T0_COL_EPI_5p_N1__TGGTTCCCATCGGGTC-1	4.92568	0.298592	-0.811024	-0.724251
003-036_T0_COL_EPI_5p_N1__ATCGAGTCACACGCTG-1	1.88255	-0.365478	-0.814253	-0.728718
003-036_T0_COL_EPI_5p_N1__GTGGGTCTCGCTTAGA-1	4.36758	2.21192	-0.748727	-0.652133
003-036_T0_COL_EPI_5p_N1__TTATGCTCAGATCTGT-1	2.85479	0.792172	-0.864569	-0.75299
003-036_T0_COL_EPI_5p_N1__GTATTCTGTAAGAGGA-1	3.98623	1.22776	-0.788998	-0.703945
003-036_T0_COL_EPI_5p_N1__CTCCTAGGTGGGTCAA-1	3.28401	5.31837	-0.734026	-0.672723
003-036_T0_COL_EPI_5p_N1__CAGCTAAAGACTCGGA-1	3.48365	2.33308	-0.747088	-0.69679
003-036_T0_COL_EPI_5p_N1__TCTGGAAGTTGATTGC-1	3.65585	2.98155	-0.835993	-0.736962
003-036_T0_COL_EPI_5p_N1__TCAGCTCTCCACGTGG-1	3.33775	2.8463	-0.742526	-0.652656
003-036_T0_COL_EPI_5p_N1__CCTCAGTAGATAGCAT-1	7.21809	1.91571	-0.78342	-0.0857841
003-036_T0_COL_EPI_5p_N1__TGTATTCTCAGGCCCA-1	2.90445	-0.992084	-0.763657	-0.664832
003-036_T0_COL_EPI_5p_N1__GGAATAAAGGAGCGAG-1	3.41858	-0.643326	-0.823088	-0.707538
003-036_T0_COL_EPI_5p_N1__CTCATTACAATCAGAA-1	2.84126	-0.921631	-0.693088	-0.61813
003-036_T0_COL_EPI_5p_N1__TGCCAAACAGCGTTCG-1	4.8527	-1.026	-0.746796	-0.658543
003-036_T0_COL_EPI_5p_N1__CACCTTGGTGTGCGTC-1	4.57567	3.00617	0.827446	-0.703292
003-036_T0_COL_EPI_5p_N1__TGCACCTGTCGGCATC-1	2.04901	-0.52843	-0.726961	-0.628502
003-036_T0_COL_EPI_5p_N1__ACACCGGAGCGAGAAA-1	7.69412	0.418486	-0.616429	-0.547374
003-036_T0_COL_EPI_5p_N1__CATGGCGAGAGTGACC-1	2.99768	1.21484	-0.735606	-0.662848
003-036_T0_COL_EPI_5p_N1__GTCAAGTGTGGACGAT-1	1.40631	0.87367	-0.825125	-0.702729
003-036_T0_COL_EPI_5p_N1__CTTACCGTCCTATTCA-1	4.22818	6.05124	-0.756617	-0.661573
003-036_T0_COL_EPI_5p_N1__TGCCCATCAATCTACG-1	2.00747	0.278349	-0.779484	-0.66663
003-036_T0_COL_EPI_5p_N1__GTAACTGCAGTAAGAT-1	4.06463	3.04107	-0.734001	-0.664137
003-036_T0_COL_EPI_5p_N1__ACGATGTAGGCCCTTG-1	2.51794	1.01763	-0.751167	-0.65526
003-036_T0_COL_EPI_5p_N1__GCACATAAGTTTCCTT-1	3.21801	-1.08461	-0.807405	-0.69419
003-036_T0_COL_EPI_5p_N1__GAGCAGACAGGCGATA-1	6.24261	-0.828582	-0.622377	-0.563809
003-036_T0_COL_EPI_5p_N1__TGGCTGGTCTGGTGTA-1	5.88001	4.97027	-0.260872	-0.666881
003-036_T0_COL_EPI_5p_N1__GCTGGGTCAGACGCTC-1	5.66051	2.69347	-0.756828	-0.64309
003-036_T0_COL_EPI_5p_N1__CGAATGTCAAGCGAGT-1	3.51963	-0.525115	-0.735578	-0.677014
003-036_T0_COL_EPI_5p_N1__CTCATTATCGCTTAGA-1	2.76833	-0.183058	-0.844773	-0.743223
003-036_T0_COL_EPI_5p_N1__GGGATGAAGCCGCCTA-1	3.32426	2.34562	-0.714557	-0.654351
003-036_T0_COL_EPI_5p_N1__AGCGTATTCAGTTCGA-1	3.01839	1.49123	-0.709866	-0.677005
003-036_T0_COL_EPI_5p_N1__CGGACTGGTGCAACGA-1	0.951252	-1.00815	-0.754842	-0.670539
003-036_T0_COL_EPI_5p_N1__GGAACTTAGGTGCTTT-1	3.35003	-1.09629	-0.270039	-0.729999
003-036_T0_COL_EPI_5p_N1__GTTAAGCCATTTCACT-1	-0.168005	-1.05343	-0.800826	-0.736157
003-036_T0_COL_EPI_5p_N1__CTTTGCGTCAGAAATG-1	3.65102	1.62365	-0.75161	-0.669089
003-036_T0_COL_EPI_5p_N1__TCGGTAAGTCACAAGG-1	3.88321	5.88256	-0.736141	-0.646494
003-036_T0_COL_EPI_5p_N1__ACACCCTAGTCCATAC-1	3.30449	3.40211	-0.241957	-0.702569
003-036_T0_COL_EPI_5p_N1__CCTTACGCAATGAAAC-1	2.57082	1.16511	-0.704548	-0.64721
003-036_T0_COL_EPI_5p_N1__TCAATCTGTCTTCTCG-1	2.74466	3.37048	-0.695928	-0.640545
003-036_T0_COL_EPI_5p_N1__GCCAAATAGGCGTACA-1	3.47428	3.31156	-0.744249	-0.651104
003-036_T0_COL_EPI_5p_N1__GACGTTAAGACTGGGT-1	-0.820698	-1.0569	-0.802727	-0.74849
003-036_T0_COL_EPI_5p_N1__TGGCCAGCACACGCTG-1	5.23202	-1.013	-0.794144	-0.71311
003-036_T0_COL_EPI_5p_N1__GCTTGAATCATGTCCC-1	4.09435	1.97961	-0.66216	-0.591556
003-036_T0_COL_EPI_5p_N1__CTCGAAATCAGCATGT-1	3.0317	-1.00617	-0.748087	-0.681599
003-036_T0_COL_EPI_5p_N1__TTAACTCAGGTAGCCA-1	0.614409	2.82973	-0.76166	-0.657046
003-036_T0_COL_EPI_5p_N1__CGTTCTGCAACACGCC-1	4.79033	-0.0603699	-0.79319	-0.700565
003-036_T0_COL_EPI_5p_N1__GGGCATCCATTCGACA-1	4.45469	2.66311	-0.652722	-0.593176
003-036_T0_COL_EPI_5p_N1__GCGACCATCGGTGTTA-1	1.22156	0.241335	-0.79774	-0.687078
003-036_T0_COL_EPI_5p_N1__CTCCTAGGTGGCAAAC-1	1.25334	-1.00908	-0.817852	-0.720587
003-036_T0_COL_EPI_5p_N1__TCAGGATCACCGAAAG-1	0.960491	-0.0532334	-0.841614	-0.742168
003-036_T0_COL_EPI_5p_N1__GGGATGAAGGCATGGT-1	2.67867	3.07971	-0.763778	-0.695431
003-036_T0_COL_EPI_5p_N1__GTACGTATCCGTCAAA-1	3.40812	-0.175808	-0.725693	-0.672879
003-036_T0_COL_EPI_5p_N1__GCAGTTATCTATGTGG-1	4.2059	-0.191012	-0.775876	-0.687537
003-036_T0_COL_EPI_5p_N1__GTAGTCATCATCTGCC-1	1.52632	0.0248104	-0.732003	-0.612923
003-036_T0_COL_EPI_5p_N1__TTCTCAATCTTAACCT-1	3.90756	2.53249	-0.770995	-0.679443
003-036_T0_COL_EPI_5p_N1__CCCAGTTGTACCAGTT-1	3.12973	-0.388249	-0.686575	-0.588665
003-036_T0_COL_EPI_5p_N1__CGTCAGGAGCCTCGTG-1	2.29619	2.06026	-0.742129	-0.669815
003-036_T0_COL_EPI_5p_N1__GCATGCGAGAGGTAGA-1	3.03222	2.27768	-0.789347	-0.699492
003-036_T0_COL_EPI_5p_N1__CTAGTGAAGAGAGCTC-1	3.09036	0.810858	-0.677354	-0.578542
003-036_T0_COL_EPI_5p_N1__TGTATTCCATTTCACT-1	3.35459	-1.08157	-0.784517	-0.699578
003-036_T0_COL_EPI_5p_N1__GTGTTAGAGAGTACAT-1	5.19595	0.204682	-0.567276	-0.518663
003-036_T0_COL_EPI_5p_N1__TACTTGTTCTTTACGT-1	2.44183	-0.0643608	-0.687369	-0.607556
003-036_T0_COL_EPI_5p_N1__TACGGATTCTGCGTAA-1	3.06449	1.85944	-0.785825	-0.733677
003-036_T0_COL_EPI_5p_N1__GGCTGGTGTAGGGTAC-1	4.6423	4.47235	-0.798765	-0.710895
003-036_T0_COL_EPI_5p_N1__TGCGTGGCAGACACTT-1	3.77312	1.93422	-0.701138	-0.681895
003-036_T0_COL_EPI_5p_N1__CAAGAAAGTGGTAACG-1	2.61262	-0.0866632	-0.708491	-0.628422
003-036_T0_COL_EPI_5p_N1__CATATGGCACACTGCG-1	3.20865	1.2053	-0.698022	-0.634237
003-036_T0_COL_EPI_5p_N1__CTGGTCTCATCCGTGG-1	4.29118	1.38491	-0.748622	-0.688344
003-036_T0_COL_EPI_5p_N1__CTAGCCTAGGGATCTG-1	2.2698	-0.962747	-0.737957	-0.648369
003-036_T0_COL_EPI_5p_N1__ACACTGATCAGTTCGA-1	-0.935188	2.95561	-0.642846	-0.612926
003-036_T0_COL_EPI_5p_N1__GTGCATATCACCGTAA-1	2.77186	0.0535108	-0.715103	-0.655043
003-036_T0_COL_EPI_5p_N1__TAGCCGGTCTCTAGGA-1	4.6014	4.73664	0.236503	-0.695482
003-036_T0_COL_EPI_5p_N1__CCTCAGTCACCTCGGA-1	1.83797	-0.497648	-0.740986	-0.674291
003-036_T0_COL_EPI_5p_N1__GTATTCTGTGAGGGAG-1	3.79008	2.32374	-0.0831841	-0.621988
003-036_T0_COL_EPI_5p_N1__TAGGCATTCAGGTTCA-1	1.40197	2.48616	-0.759037	-0.642003
003-036_T0_COL_EPI_5p_N1__CAGCCGAGTTATCCGA-1	2.44801	2.02201	-0.773002	-0.696438
003-036_T0_COL_EPI_5p_N1__CCATTCGTCCTCGCAT-1	3.18145	3.05033	-0.694256	-0.640673
003-036_T0_COL_EPI_5p_N1__GTTAAGCTCACAACGT-1	2.79164	5.77712	-0.133492	-0.698585
003-036_T0_COL_EPI_5p_N1__GACGTGCGTACCGCTG-1	4.03937	3.93467	-0.707196	-0.662942
003-036_T0_COL_EPI_5p_N1__TTAACTCAGCTATGCT-1	3.12946	2.48165	-0.749494	-0.651786
003-036_T0_COL_EPI_5p_N1__CTCAGAAAGATGTGGC-1	7.95091	6.20579	-0.645	1.38436
003-036_T0_COL_EPI_5p_N1__TTAACTCGTTAAAGAC-1	4.75307	1.4811	-0.787467	-0.69049
003-036_T0_COL_EPI_5p_N1__GTTCATTCATCGGAAG-1	3.41943	1.19225	-0.681314	-0.635376
003-036_T0_COL_EPI_5p_N1__ATTCTACTCTGATTCT-1	2.47876	3.33994	-0.747522	-0.702707
003-036_T0_COL_EPI_5p_N1__CAACCAACACCTCGGA-1	3.62442	6.49293	-0.668439	-0.600597
003-036_T0_COL_EPI_5p_N1__GAGCAGAGTGTAATGA-1	4.49931	5.12484	-0.741569	-0.669871
003-036_T0_COL_EPI_5p_N1__CCAGCGATCGGAGGTA-1	2.36224	1.19766	-0.753408	-0.693186
003-036_T0_COL_EPI_5p_N1__TGGTTCCGTGCCTGTG-1	3.51271	4.28083	-0.713394	-0.645161
003-036_T0_COL_EPI_5p_N1__CTCGGGAAGCCAGTAG-1	2.57543	-0.9372	-0.719785	-0.66119
003-036_T0_COL_EPI_5p_N1__GGACATTAGACGCTTT-1	2.1848	7.76886	-0.757857	-0.674775
003-036_T0_COL_EPI_5p_N1__TTCTTAGAGGTAGCTG-1	2.52754	0.256776	-0.866524	-0.775931
003-036_T0_COL_EPI_5p_N1__CGATGGCCATACAGCT-1	1.16652	-0.900031	-0.647384	-0.583446
003-036_T0_COL_EPI_5p_N1__AGGCCACGTCTTTCAT-1	2.48971	0.430414	-0.708204	-0.633861
003-036_T0_COL_EPI_5p_N1__CCACTACCATATGAGA-1	4.88058	-0.48377	-0.803879	-0.713267
003-036_T0_COL_EPI_5p_N1__GGCTCGACAAGCGCTC-1	4.60135	0.393693	-0.751431	-0.664596
003-036_T0_COL_EPI_5p_N1__CCTCAGTCATGCAACT-1	1.94886	-0.49159	-0.785647	-0.714594
003-036_T0_COL_EPI_5p_N1__TCAGATGCAGCGTCCA-1	3.99045	3.16502	-0.760832	-0.717761
003-036_T0_COL_EPI_5p_N1__GTAGGCCGTCGTCTTC-1	1.12842	1.19236	-0.662209	-0.587742
003-036_T0_COL_EPI_5p_N1__CCTAAAGAGTCAAGGC-1	2.85639	4.15494	-0.708577	-0.625947
003-036_T0_COL_EPI_5p_N1__GAGGTGAAGCTGGAAC-1	1.58936	-0.391926	-0.729502	-0.652023
003-036_T0_COL_EPI_5p_N1__CTGAAGTCATAGGATA-1	3.00971	4.35115	-0.715446	-0.646238
003-036_T0_COL_EPI_5p_N1__CAGGTGCTCTTGGGTA-1	3.65358	0.22406	-0.726348	-0.633008
003-036_T0_COL_EPI_5p_N1__TGACTTTGTTAAAGTG-1	4.27293	1.59335	-0.70477	-0.621002
003-036_T0_COL_EPI_5p_N1__CTACACCGTCAAACTC-1	3.76542	6.62656	-0.696094	-0.615189
003-036_T0_COL_EPI_5p_N1__CGCTTCAAGAACAATC-1	3.34404	0.982026	-0.632445	-0.538856
003-036_T0_COL_EPI_5p_N1__CGATGTACATACGCTA-1	0.885319	-0.373587	-0.704236	-0.602631
003-036_T0_COL_EPI_5p_N1__GCTCTGTCACATTTCT-1	3.12847	3.81565	-0.660317	-0.611679
003-036_T0_COL_EPI_5p_N1__CCCTCCTGTGGGTCAA-1	3.68136	1.11921	-0.759887	-0.648003
003-036_T0_COL_EPI_5p_N1__CGGACACGTCAGAGGT-1	3.44287	5.69199	-0.697788	-0.633659
003-036_T0_COL_EPI_5p_N1__ACTGAGTAGAGTAATC-1	3.50777	0.184075	-0.72287	-0.650721
003-036_T0_COL_EPI_5p_N1__CGATGTAGTCTTCTCG-1	2.77116	0.902416	-0.744005	-0.617437
003-036_T0_COL_EPI_5p_N1__CTACGTCGTCACACGC-1	4.2413	4.30724	-0.738035	-0.641299
003-036_T0_COL_EPI_5p_N1__GGACAGAAGGGTCGAT-1	3.22016	5.58519	-0.683748	-0.620728
003-036_T0_COL_EPI_5p_N1__CACCACTAGCCAGTTT-1	4.60829	4.93526	-0.750977	-0.675243
003-036_T0_COL_EPI_5p_N1__GATGAGGGTTCTGTTT-1	3.00478	3.11236	-0.657319	-0.579213
003-036_T0_COL_EPI_5p_N1__TTGACTTTCTTGTTTG-1	4.63895	3.39783	-0.649435	-0.597882
003-036_T0_COL_EPI_5p_N1__CTCGAAAAGAGACTAT-1	1.86527	-0.321208	-0.655629	-0.59771
003-036_T0_COL_EPI_5p_N1__TGCACCTTCATTATCC-1	3.91139	0.495804	-0.744864	-0.670424
003-036_T0_COL_EPI_5p_N1__AGCTCTCGTGGGTATG-1	3.56177	4.94166	-0.751553	-0.666689
003-036_T0_COL_EPI_5p_N1__TGGACGCGTCTGCAAT-1	3.59718	3.79213	-0.696193	-0.626421
003-036_T0_COL_EPI_5p_N1__ACGGGCTAGTGGAGAA-1	3.46997	-0.340489	-0.706476	-0.624351
003-036_T0_COL_EPI_5p_N1__GCGCGATTCCAGAAGG-1	3.95928	3.18484	-0.65823	-0.619701
003-036_T0_COL_EPI_5p_N1__GGGACCTTCACTGGGC-1	3.76135	4.25862	-0.682044	-0.62235
003-036_T0_COL_EPI_5p_N1__GTGGGTCTCCCACTTG-1	3.44397	-1.02397	-0.711911	-0.663493
003-036_T0_COL_EPI_5p_N1__CTTGGCTAGCGGATCA-1	4.93442	-0.886868	-0.640767	-0.564391
003-036_T0_COL_EPI_5p_N1__GCCAAATAGCGATTCT-1	2.28733	0.170515	-0.782263	-0.706321
003-036_T0_COL_EPI_5p_N1__CGTCAGGAGGATTCGG-1	3.9094	2.84929	-0.659764	-0.589098
003-036_T0_COL_EPI_5p_N1__CCGTTCACAAGGACTG-1	3.62051	4.45678	-0.664165	-0.599039
003-036_T0_COL_EPI_5p_N1__CGTCAGGAGCGTGAAC-1	2.96872	1.84259	-0.664181	-0.576169
003-036_T0_COL_EPI_5p_N1__ATGCGATTCATTTGGG-1	3.47971	-0.998692	-0.764122	-0.698029
003-036_T0_COL_EPI_5p_N1__TGACTAGAGAATCTCC-1	3.18936	-0.371506	-0.750558	-0.667881
003-036_T0_COL_EPI_5p_N1__GTTACAGAGTTTGCGT-1	4.04181	1.03826	-0.7618	-0.674989
003-036_T0_COL_EPI_5p_N1__CGTGAGCGTACATGTC-1	4.00186	1.31739	0.0709004	-0.616534
003-036_T0_COL_EPI_5p_N1__GTCGTAAAGAGTAAGG-1	4.13464	3.00118	-0.747404	-0.639926
003-036_T0_COL_EPI_5p_N1__GATCGTAAGGCGTACA-1	4.44631	3.98205	-0.684045	-0.613546
003-036_T0_COL_EPI_5p_N1__CTGCTGTGTTCAACCA-1	3.4	3.40893	-0.666847	-0.567562
003-036_T0_COL_EPI_5p_N1__CCAGCGACATGGTTGT-1	3.1098	3.72717	-0.671142	-0.592636
003-036_T0_COL_EPI_5p_N1__CTCGAGGAGATGTAAC-1	2.95777	5.13609	-0.745606	-0.657791
003-036_T0_COL_EPI_5p_N1__GTCAAGTCATGCTAGT-1	1.17409	2.27712	-0.772326	-0.665298
003-036_T0_COL_EPI_5p_N1__TGGCGCATCGGTCCGA-1	0.479778	-0.403361	-0.755805	-0.721602
003-036_T0_COL_EPI_5p_N1__TGCCAAAAGCGTAGTG-1	1.24637	0.00937296	-0.78679	-0.672133
003-036_T0_COL_EPI_5p_N1__AGTGAGGGTCCCTACT-1	4.02435	2.71989	-0.684285	-0.64506
003-036_T0_COL_EPI_5p_N1__AAGCCGCAGATCGGGT-1	2.80151	0.123988	-0.640566	-0.589294
003-036_T0_COL_EPI_5p_N1__GTATTCTAGAGGACGG-1	3.91943	0.696555	-0.707104	-0.640637
003-036_T0_COL_EPI_5p_N1__CGGAGCTAGGTCATCT-1	5.28119	1.50897	-0.710753	-0.64519
003-036_T0_COL_EPI_5p_N1__AGTGGGATCATTTGGG-1	1.89107	-0.693239	-0.576098	-0.476194
003-036_T0_COL_EPI_5p_N1__CTAGAGTAGATAGTCA-1	5.3311	1.06415	0.56261	-0.600372
003-036_T0_COL_EPI_5p_N1__CGAACATGTAGCGATG-1	1.15091	-0.918915	-0.6995	-0.615707
003-036_T0_COL_EPI_5p_N1__TTCGGTCTCGACCAGC-1	2.6109	3.10882	-0.667984	-0.598644
003-036_T0_COL_EPI_5p_N1__CATGGCGGTAAGGGAA-1	3.37019	4.0279	-0.712304	-0.599719
003-036_T0_COL_EPI_5p_N1__CTACCCATCACTATTC-1	4.0761	6.8959	-0.666849	-0.594949
003-036_T0_COL_EPI_5p_N1__TATCAGGGTACTCTCC-1	3.76383	1.88962	0.0597463	-0.595619
003-036_T0_COL_EPI_5p_N1__GATGAAAAGAAGGTGA-1	3.40516	4.77531	-0.661022	-0.611569
003-036_T0_COL_EPI_5p_N1__GAGTCCGGTCTAGTCA-1	0.289988	1.18541	-0.772225	-0.68882
003-036_T0_COL_EPI_5p_N1__TGTGTTTTCTGTACGA-1	0.375516	-0.190339	-0.647649	-0.570117
003-036_T0_COL_EPI_5p_N1__GTTCTCGGTTAAGATG-1	3.71981	3.22627	-0.702859	-0.628196
003-036_T0_COL_EPI_5p_N1__GATCGATGTCGTGGCT-1	3.16461	3.83735	-0.665144	-0.608533
003-036_T0_COL_EPI_5p_N1__GTTCGGGGTTCGGCAC-1	3.31027	-0.773644	-0.57037	-0.501596
003-036_T0_COL_EPI_5p_N1__GATTCAGAGAGTACAT-1	5.16461	4.47411	-0.638167	-0.549976
003-036_T0_COL_EPI_5p_N1__GCTCTGTTCCCTCAGT-1	3.04736	2.98725	-0.705918	-0.615238
003-036_T0_COL_EPI_5p_N1__CCCATACCAGCCACCA-1	3.42908	-0.172084	-0.593021	-0.534359
003-036_T0_COL_EPI_5p_N1__TTCTTAGTCGGATGTT-1	2.45297	0.670341	-0.533487	-0.462571
003-036_T0_COL_EPI_5p_N1__TGTGGTACACCACGTG-1	3.57162	3.78581	-0.681517	-0.638597
003-036_T0_COL_EPI_5p_N1__CAGAGAGAGGCATGGT-1	-0.20923	-0.342461	-0.747557	-0.693106
003-036_T0_COL_EPI_5p_N1__AATCGGTCACAGACAG-1	2.54063	7.93768	-0.617424	-0.546282
003-036_T0_COL_EPI_5p_N1__TACGGATCATGGTCTA-1	3.70001	-0.215635	-0.715678	-0.596654
003-036_T0_COL_EPI_5p_N1__CTCGAAAAGCCCAGCT-1	3.88299	4.04237	-0.573479	-0.525099
003-036_T0_COL_EPI_5p_N1__GAGTCCGCATGCAACT-1	4.4185	2.28954	-0.626305	-0.5726
003-036_T0_COL_EPI_5p_N1__GTTCATTGTTCGCGAC-1	4.38695	4.43853	-0.685248	-0.61248
003-036_T0_COL_EPI_5p_N1__GAACATCAGCGATGAC-1	1.05066	-0.0257683	-0.606993	-0.561662
003-036_T0_COL_EPI_5p_N1__GGCAATTTCCTAGGGC-1	2.95403	1.93435	0.578656	-0.642235
003-036_T0_COL_EPI_5p_N1__GTCTTCGCAAGTCTGT-1	2.68251	-0.937299	-0.71778	-0.65947
003-036_T0_COL_EPI_5p_N1__AAACGGGGTACGACCC-1	2.08113	5.11067	0.330344	-0.482593
003-036_T0_COL_EPI_5p_N1__ACTATCTAGGCTCTTA-1	5.1341	1.57614	-0.523864	0.626424
003-036_T0_COL_EPI_5p_N1__AGGGATGTCGCGCCAA-1	2.07604	-0.767075	-0.605565	-0.538714
003-036_T0_COL_EPI_5p_N1__GAAATGATCACATAGC-1	3.30158	7.58138	-0.645515	-0.593683
003-036_T0_COL_EPI_5p_N1__ATCCACCGTAGGCATG-1	4.53952	2.36188	-0.513264	-0.462385
003-036_T0_COL_EPI_5p_N1__TCACGAAAGCTAACAA-1	4.33612	1.28228	-0.645743	-0.594852
003-036_T0_COL_EPI_5p_N1__AACTCCCGTTCTGTTT-1	2.52321	0.617012	-0.7181	-0.626675
003-036_T0_COL_EPI_5p_N1__AGGTCCGTCGCATGAT-1	-1.08775	-0.280379	-0.723038	-0.661466
003-036_T0_COL_EPI_5p_N1__GGGCACTCATGTCTCC-1	0.650133	0.511857	-0.66328	-0.603209
003-036_T0_COL_EPI_5p_N1__GACGTGCGTCTAGAGG-1	4.98036	1.02625	-0.679268	-0.575334
003-036_T0_COL_EPI_5p_N1__CCCATACAGTCACGCC-1	2.28662	1.06306	-0.613061	-0.533005
003-036_T0_COL_EPI_5p_N1__CACAAACTCACATGCA-1	4.74482	-0.771479	-0.566145	-0.510564
003-036_T0_COL_EPI_5p_N1__TAGTGGTGTAAATGTG-1	4.2668	0.611203	-0.674109	-0.598233
003-036_T0_COL_EPI_5p_N1__TGACTTTTCTCGCTTG-1	-0.271575	-0.866363	-0.694614	-0.580248
003-036_T0_COL_EPI_5p_N1__CGAGCCATCAAGATCC-1	-1.04589	-0.930845	-0.741591	-0.632791
003-036_T0_COL_EPI_5p_N1__AGACGTTCAATCAGAA-1	3.58717	1.8207	-0.633622	-0.607513
003-036_T0_COL_EPI_5p_N1__GCGCAACCATCCGCGA-1	3.10811	5.11031	-0.623135	-0.552066
003-036_T0_COL_EPI_5p_N1__AACTCCCGTGTGGCTC-1	-0.239538	-0.821934	-0.662357	-0.570893
003-036_T0_COL_EPI_5p_N1__CGATGGCCAGCTTAAC-1	1.74258	2.50873	-0.648302	-0.588063
003-036_T0_COL_EPI_5p_N1__CTCGGAGCAAGAAAGG-1	5.28544	9.48325	-0.550904	-0.503383
003-036_T0_COL_EPI_5p_N1__CCTTCGATCCGTTGTC-1	4.21465	-0.700515	-0.593462	-0.508962
003-036_T0_COL_EPI_5p_N1__GTGGGTCAGATGTGTA-1	3.56558	0.304422	-0.686541	-0.587256
003-036_T0_COL_EPI_5p_N1__GCACATAAGCGCCTTG-1	4.66613	0.887389	-0.668509	-0.582735
003-036_T0_COL_EPI_5p_N1__AGCTCCTCAGGATTGG-1	4.22987	10.8799	-0.567744	-0.493306
003-036_T0_COL_EPI_5p_N1__GAATAAGAGCGAGAAA-1	-0.382426	-0.850647	-0.725882	-0.646591
003-036_T0_COL_EPI_5p_N1__GTGCTTCGTCACTTCC-1	1.40224	3.42419	-0.684703	-0.579558
003-036_T0_COL_EPI_5p_N1__CTCTACGAGGACAGCT-1	4.09076	4.09642	-0.620352	-0.546595
003-036_T0_COL_EPI_5p_N1__ACGGGCTTCTGTACGA-1	2.07429	-0.951924	-0.733765	-0.652662
003-036_T0_COL_EPI_5p_N1__AAGGTTCAGGCTCTTA-1	4.41577	-0.970166	-0.73127	-0.633532
003-036_T0_COL_EPI_5p_N1__TTTATGCAGGGTTTCT-1	3.58905	5.27014	-0.664066	-0.588811
003-036_T0_COL_EPI_5p_N1__CTGCCTATCTTGAGGT-1	2.39548	-0.829778	-0.639208	-0.568668
003-036_T0_COL_EPI_5p_N1__AGAGCGACATGTTCCC-1	3.84976	1.26286	-0.580238	-0.489739
003-036_T0_COL_EPI_5p_N1__TCGTAGACACTAAGTC-1	7.3309	3.73138	-0.594151	-0.536253
003-036_T0_COL_EPI_5p_N1__TACACGACAACCGCCA-1	3.45081	0.159036	-0.734438	-0.68799
003-036_T0_COL_EPI_5p_N1__GTTCGGGGTGTCCTCT-1	2.08508	-0.117358	-0.68978	-0.582524
003-036_T0_COL_EPI_5p_N1__TAGTTGGTCGTAGATC-1	2.5748	1.26586	-0.730172	-0.631338
003-036_T0_COL_EPI_5p_N1__TCCACACCAGACACTT-1	1.29484	1.84218	-0.583924	-0.510299
003-036_T0_COL_EPI_5p_N1__GTATCTTCATTGGTAC-1	2.48449	3.545	-0.63358	-0.562238
003-036_T0_COL_EPI_5p_N1__CGCGTTTGTCGCCATG-1	3.97127	2.74105	-0.522836	-0.475738
003-036_T0_COL_EPI_5p_N1__CCAGCGAAGAGACTAT-1	2.75172	0.1238	-0.569808	-0.49326
003-036_T0_COL_EPI_5p_N1__CTCGAGGCATCGGGTC-1	3.06609	2.46142	-0.61502	-0.513749
003-036_T0_COL_EPI_5p_N1__CACAGTAGTCCTCTTG-1	4.4211	-0.864429	-0.640422	-0.55749
003-036_T0_COL_EPI_5p_N1__CTAGCCTGTAGAAAGG-1	-0.350302	-0.858584	-0.709565	-0.632688
003-036_T0_COL_EPI_5p_N1__CTAGAGTAGCAGCGTA-1	3.75086	-0.726573	-0.567968	-0.519765
003-036_T0_COL_EPI_5p_N1__TGCGCAGAGTATTGGA-1	3.77673	1.16595	-0.66801	-0.585204
003-036_T0_COL_EPI_5p_N1__CAGTAACAGCCATCGC-1	4.49081	3.3601	0.350257	-0.606764
003-036_T0_COL_EPI_5p_N1__GGAAAGCCATTACGAC-1	3.53632	-0.687219	-0.521827	-0.438832
003-036_T0_COL_EPI_5p_N1__ATTTCTGCAACAACCT-1	-0.196514	0.48957	-0.669604	-0.556282
003-036_T0_COL_EPI_5p_N1__GGAACTTCATCCCATC-1	0.289638	-0.863113	-0.70285	-0.622854
003-036_T0_COL_EPI_5p_N1__GGTGTTAGTATTCTCT-1	3.38341	3.05969	-0.670843	-0.607059
003-036_T0_COL_EPI_5p_N1__GACGGCTCAGCGTCCA-1	6.84934	3.21404	-0.556874	-0.517924
003-036_T0_COL_EPI_5p_N1__TACGGGCAGATCTGAA-1	5.97521	2.3561	-0.566038	-0.49683
003-036_T0_COL_EPI_5p_N1__TTGTAGGCACGGTAGA-1	0.566185	-0.704091	-0.559843	-0.532639
003-036_T0_COL_EPI_5p_N1__TCATTACAGATCTGAA-1	-0.848657	-0.745889	-0.583034	-0.528745
003-036_T0_COL_EPI_5p_N1__AGTAGTCGTACCGGCT-1	2.41203	-0.662275	-0.519062	-0.483992
003-036_T0_COL_EPI_5p_N1__ACATCAGAGTGGACGT-1	2.51448	2.56929	-0.714653	-0.690519
003-036_T0_COL_EPI_5p_N1__GTTCGGGCATGAACCT-1	3.77464	2.32562	-0.628344	-0.5343
003-036_T0_COL_EPI_5p_N1__GTCACGGCAAGCCGTC-1	1.34122	2.74959	-0.584427	-0.491364
003-036_T0_COL_EPI_5p_N1__CTGGTCTTCAAGAAGT-1	2.7618	-0.768334	-0.61673	-0.570693
003-036_T0_COL_EPI_5p_N1__GTATTCTAGAGCTGCA-1	6.62857	6.30692	-0.434703	-0.368943
003-036_T0_COL_EPI_5p_N1__CAGTCCTTCGCCAAAT-1	0.668456	-0.866429	-0.661177	-0.567873
003-036_T0_COL_EPI_5p_N1__CTAGAGTTCTTCGAGA-1	4.82525	6.44675	-0.55586	-0.489679
003-036_T0_COL_EPI_5p_N1__TAGACCACACGACTCG-1	3.95114	0.262954	-0.526665	-0.44354
003-036_T0_COL_EPI_5p_N1__TGCTACCAGACATAAC-1	2.3499	0.232942	-0.527978	-0.441107
003-036_T0_COL_EPI_5p_N1__CTAACTTCAAGTTCTG-1	1.41269	0.145572	-0.64053	-0.540395
003-036_T0_COL_EPI_5p_N1__CGCTTCAGTTCGTCTC-1	6.4643	3.45207	-0.473075	-0.439973
003-036_T0_COL_EPI_5p_N1__CTCACACTCGTAGGTT-1	3.28405	1.01528	-0.650072	-0.599657
003-036_T0_COL_EPI_5p_N1__CATATTCAGATCCCAT-1	2.30633	-0.711656	-0.584319	-0.497604
003-036_T0_COL_EPI_5p_N1__TACCTTAAGCTAACAA-1	3.28327	-0.595437	-0.468279	-0.416135
003-036_T0_COL_EPI_5p_N1__AGCCTAAAGAAGATTC-1	1.94502	-0.784496	-0.611742	-0.518706
003-036_T0_COL_EPI_5p_N1__GACTACATCAGAGCTT-1	3.50715	-0.537226	-0.429613	-0.377405
003-036_T0_COL_EPI_5p_N1__GCTCCTATCGCCTGTT-1	6.89967	5.51318	-0.413068	-0.346158
003-036_T0_COL_EPI_5p_N1__CATCGGGAGGGTGTGT-1	1.01367	-0.702626	-0.539012	-0.530137
003-036_T0_COL_EPI_5p_N1__ATTGGACGTATGAAAC-1	3.115	1.68742	-0.471028	-0.414154
003-036_T0_COL_EPI_5p_N1__ACGGAGAAGAGTGAGA-1	4.30573	1.80179	-0.537395	-0.459318
003-036_T0_COL_EPI_5p_N1__TCAATCTGTCGTGGCT-1	1.55286	0.311457	-0.519593	-0.444508
003-036_T0_COL_EPI_5p_N1__ATCATCTTCAGCGACC-1	0.612542	-0.691816	-0.525999	-0.505494
003-036_T0_COL_EPI_5p_N1__AAAGATGTCGCTTGTC-1	2.97835	2.15367	-0.590431	-0.543677
003-036_T0_COL_EPI_5p_N1__AGTGTCAGTCTAAAGA-1	4.53578	0.56669	-0.407283	-0.33889
003-036_T0_COL_EPI_5p_N1__CCATTCGCAGCCAATT-1	1.79668	-0.547538	-0.428067	-0.388676
003-036_T0_COL_EPI_5p_N1__AGAGCGACAATGACCT-1	3.78575	-0.662969	-0.484853	-0.430175
003-036_T0_COL_EPI_5p_N1__CTTAGGAAGTGGGATC-1	0.760597	-0.756065	-0.607532	-0.526239
003-036_T0_COL_EPI_5p_N1__CCATGTCTCCAAATGC-1	0.164894	-0.707414	-0.576804	-0.522757
003-036_T0_COL_EPI_5p_N1__TCGCGTTCAACACCCG-1	-0.840749	-0.767354	-0.59355	-0.521406
003-036_T0_COL_EPI_5p_N1__TTATGCTCAGTAACGG-1	-0.759846	-0.640759	-0.533894	-0.493772
003-036_T0_COL_EPI_5p_N1__ACATACGAGCATGGCA-1	1.99349	-0.587035	-0.507739	-0.442329
003-036_T0_COL_EPI_5p_N1__ACGCCAGGTCGAGTTT-1	4.11706	-0.684042	-0.575473	-0.475359
003-036_T0_COL_EPI_5p_N1__CTAATGGCATTATCTC-1	6.21518	-0.474714	-0.377739	-0.337441
003-036_T0_COL_EPI_5p_N1__GCTTCCACACCGGAAA-1	3.51441	0.766235	-0.419855	-0.335782
003-036_T0_COL_EPI_5p_N1__AGGGAGTTCCTAGGGC-1	3.11672	0.924832	-0.509061	-0.478932
003-036_T0_COL_EPI_5p_N1__AAAGATGCAATAACGA-1	-0.675428	0.549555	-0.494032	-0.426408
003-036_T0_COL_EPI_5p_N1__TACAGTGCAACTGCGC-1	1.36618	-0.642593	-0.533907	-0.469543
003-036_T0_COL_EPI_5p_N1__GCTTCCAAGGCTAGAC-1	1.93322	0.583216	-0.477109	-0.412843
003-036_T0_COL_EPI_5p_N1__TTTATGCGTCTCTTAT-1	3.97179	0.605705	-0.458729	-0.42235
003-036_T0_COL_EPI_5p_N1__CGGTTAAGTGTAACGG-1	2.10135	-0.660444	-0.511446	-0.422003
003-036_T0_COL_EPI_5p_N1__GTCGTAAAGCTAGCCC-1	7.60854	-0.526666	-0.42367	-0.375063
003-036_T0_COL_EPI_5p_N1__GTCAAGTGTGGTGTAG-1	3.8526	3.37801	-0.596848	-0.525456
003-036_T0_COL_EPI_5p_N1__TCAACGATCGCATGGC-1	2.09102	0.520741	-0.527211	-0.447722
003-036_T0_COL_EPI_5p_N1__GCATACAGTCTTGTCC-1	3.11195	1.60072	-0.348211	-0.311466
003-036_T0_COL_EPI_5p_N1__GACACGCCATCGGACC-1	-0.849582	-0.728383	-0.59027	-0.482703
003-036_T0_COL_EPI_5p_N1__CGGAGCTCACTAGTAC-1	-0.839686	-0.701046	-0.573828	-0.518855
003-036_T0_COL_EPI_5p_N1__GGTGTTACACGCTTTC-1	-0.827199	-0.659221	-0.552597	-0.487282
003-036_T0_COL_EPI_5p_N1__ACTATCTGTTTGTTTC-1	-0.78905	-0.677354	-0.54965	-0.49063
003-036_T0_COL_EPI_5p_N1__GTGAAGGGTCTAAAGA-1	-0.858121	-0.732383	-0.612959	-0.533847
003-036_T0_COL_EPI_5p_N1__GTTACAGGTCGATTGT-1	2.7663	-0.595539	-0.467352	-0.419149
003-036_T0_COL_EPI_5p_N1__CGGACTGTCAGTTAGC-1	0.18403	-0.666806	-0.554739	-0.498256
003-036_T0_COL_EPI_5p_N1__AAAGATGCACCGATAT-1	2.15736	-0.623664	-0.523689	-0.431256
003-036_T0_COL_EPI_5p_N1__CTGAAACCATTACCTT-1	-0.795069	0.509369	-0.538563	-0.500471
003-036_T0_COL_EPI_5p_N1__CGAGCACGTGTGCGTC-1	0.287102	-0.662972	-0.522024	-0.457993
003-036_T0_COL_EPI_5p_N1__AGATCTGTCCGAAGAG-1	8.25028	4.24625	-0.610646	-0.496742
003-036_T0_COL_EPI_5p_N1__CGCGGTAGTTGCCTCT-1	7.15149	3.98833	-0.265217	-0.240807
003-036_T0_COL_EPI_5p_N1__GAGGTGAAGGCTCTTA-1	2.28098	-0.389293	-0.310764	-0.272252
003-036_T0_COL_EPI_5p_N1__AACTTTCTCATCATTC-1	-0.537353	-0.49376	-0.395144	-0.364542
003-036_T0_COL_EPI_5p_N1__GACGCGTCACATTTCT-1	1.25817	-0.471362	-0.37879	-0.316484
003-036_T0_COL_EPI_5p_N1__AGAGCGAAGACCCACC-1	1.30221	0.622028	-0.49416	-0.40856
003-036_T0_COL_EPI_5p_N1__ATCTACTGTTACCGAT-1	3.55315	0.723412	-0.422343	-0.396181
003-036_T0_COL_EPI_5p_N1__CGTCACTAGCCCGAAA-1	2.57288	0.828318	-0.431641	-0.388374
003-036_T0_COL_EPI_5p_N1__CTCGAGGCATTTCACT-1	2.02945	-0.398055	-0.304882	-0.260862
003-036_T0_COL_EPI_5p_N1__CGATGGCAGCGCCTTG-1	-0.694813	-0.58901	-0.504272	-0.427014
003-036_T0_COL_EPI_5p_N1__CATATGGCATCTCGCT-1	1.54793	1.92119	-0.402694	-0.334505
003-036_T0_COL_EPI_5p_N1__GTCTCGTAGCTAACTC-1	4.22393	1.42832	-0.352452	-0.285244
003-036_T0_COL_EPI_5p_N1__ACGGGTCCATGAAGTA-1	2.11101	0.568409	-0.566937	-0.471816
003-036_T0_COL_EPI_5p_N1__CAGCATATCCGCAAGC-1	4.6582	-0.387733	-0.329354	-0.287968
003-036_T0_COL_EPI_5p_N1__GCCAAATCAGCCAGAA-1	-0.810091	0.497543	-0.556655	-0.512301
003-036_T0_COL_EPI_5p_N1__CGGAGTCAGAACTCGG-1	-0.51213	-0.492999	-0.366572	-0.336446
003-036_T0_COL_EPI_5p_N1__GTCAAGTAGGAGCGTT-1	1.80446	-0.531662	-0.40287	-0.362757
003-036_T0_COL_EPI_5p_N1__TGCCAAAGTCCCTACT-1	4.22147	0.821148	-0.460126	-0.393388
003-036_T0_COL_EPI_5p_N1__GCAAACTGTCGCGAAA-1	3.50436	-0.586136	-0.434117	-0.406019
003-036_T0_COL_EPI_5p_N1__CAAGGCCGTGTGACCC-1	4.18583	1.95595	-0.476303	-0.448275
003-036_T0_COL_EPI_5p_N1__AACCATGCACGCTTTC-1	-0.637885	-0.551356	-0.462114	-0.417483
003-036_T0_COL_EPI_5p_N1__ACACCCTGTTGATTGC-1	1.99716	-0.597522	-0.473389	-0.399619
003-036_T0_COL_EPI_5p_N1__GACGTTAGTAGTAGTA-1	4.61956	3.05264	-0.429149	-0.379264
003-036_T0_COL_EPI_5p_N1__TTTGCGCTCTAACCGA-1	-0.681307	-0.619268	-0.503359	-0.434675
003-036_T0_COL_EPI_5p_N1__AGTGTCATCCTTTCTC-1	1.01253	-0.566038	-0.480264	-0.385696
003-036_T0_COL_EPI_5p_N1__CTGGTCTGTTTAGCTG-1	-0.727444	-0.599948	-0.473606	-0.415292
003-036_T0_COL_EPI_5p_N1__ACTGTCCAGCTGCAAG-1	2.50641	-0.705624	-0.556469	-0.480693
003-036_T0_COL_EPI_5p_N1__TGGGAAGGTTCACGGC-1	4.53717	1.47118	-0.361491	-0.299302
003-036_T0_COL_EPI_5p_N1__CCGTTCATCCGAATGT-1	0.836568	-0.491673	-0.383286	-0.322142
003-036_T0_COL_EPI_5p_N1__TACGGTATCACTCTTA-1	3.42727	-0.453383	-0.355644	-0.286324
003-036_T0_COL_EPI_5p_N1__TCATTACCATGGTCAT-1	0.882679	-0.457011	-0.405742	-0.373838
003-036_T0_COL_EPI_5p_N1__GACTGCGCACAGACTT-1	2.33358	0.892177	-0.451892	-0.396697
003-036_T0_COL_EPI_5p_N1__GGACATTCAGCGATCC-1	5.67197	-0.352561	-0.272719	-0.222012
003-036_T0_COL_EPI_5p_N1__CTAACTTGTCGCATCG-1	3.50136	4.1713	-0.353892	-0.336114
003-036_T0_COL_EPI_5p_N1__AGGTCCGTCCAGAAGG-1	4.83598	1.61743	-0.262326	-0.219773
003-036_T0_COL_EPI_5p_N1__GCATACAAGAATGTGT-1	-0.590121	-0.546581	-0.430035	-0.352687
003-036_T0_COL_EPI_5p_N1__GGACATTCACAGACAG-1	2.73006	-0.3393	-0.272425	-0.228072
003-036_T0_COL_EPI_5p_N1__GATGAGGGTACAAGTA-1	-0.737896	-0.587845	-0.528854	-0.460115
003-036_T0_COL_EPI_5p_N1__GCTTGAATCCGGGTGT-1	-0.626394	-0.516689	-0.460731	-0.35676
003-036_T0_COL_EPI_5p_N1__TCAACGAGTATTACCG-1	4.94413	-0.432671	-0.32262	-0.285657
003-036_T0_COL_EPI_5p_N1__TTCTTAGCAAGACACG-1	-0.635266	-0.585719	-0.422161	-0.342008
003-036_T0_COL_EPI_5p_N1__GTTCGGGGTAAATACG-1	2.03619	-0.431209	-0.351534	-0.265876
003-036_T0_COL_EPI_5p_N1__ACGTCAATCGCTGATA-1	1.53189	-0.360039	-0.27986	-0.241091
003-036_T0_COL_EPI_5p_N1__CTCGGAGGTCTAACGT-1	-0.695067	-0.58617	-0.490208	-0.422266
003-036_T0_COL_EPI_5p_N1__CTTAGGACAGGAATGC-1	-0.675691	-0.606598	-0.473358	-0.418335
003-036_T0_COL_EPI_5p_N1__GGACGTCCACTCAGGC-1	-0.655968	-0.564433	-0.470989	-0.41082
003-036_T0_COL_EPI_5p_N1__CTCGAGGGTCGAGATG-1	-0.542282	-0.487421	-0.404945	-0.347074
003-036_T0_COL_EPI_5p_N1__TGATTTCGTAGCGTGA-1	2.05569	1.30511	-0.332249	-0.296078
003-036_T0_COL_EPI_5p_N1__CACAGGCAGACAGAGA-1	1.78639	3.5886	-0.452762	-0.392992
003-036_T0_COL_EPI_5p_N1__TCGCGAGGTGAGGCTA-1	-0.681673	-0.577417	-0.471176	-0.395716
003-036_T0_COL_EPI_5p_N1__CCCTCCTAGTGGACGT-1	3.19199	-0.377684	-0.308102	-0.271103
003-036_T0_COL_EPI_5p_N1__AGTGTCACAGTAACGG-1	1.80734	-0.328023	-0.251214	-0.243575
003-036_T0_COL_EPI_5p_N1__AGCGGTCAGACACTAA-1	3.39513	-0.47831	-0.344988	-0.320862
003-036_T0_COL_EPI_5p_N1__CTGAAACAGGCTAGAC-1	-0.615169	-0.51302	-0.42425	-0.38382
003-036_T0_COL_EPI_5p_N1__CACACTCTCGCAGGCT-1	-0.612565	-0.514235	-0.438021	-0.374873
003-036_T0_COL_EPI_5p_N1__CCTAAAGGTGAGGGTT-1	7.34678	-0.370061	-0.278125	-0.241433
003-036_T0_COL_EPI_5p_N1__GGCGTGTCAGCTGTAT-1	4.45154	-0.35505	-0.269039	-0.250685
003-036_T0_COL_EPI_5p_N1__CGACCTTCACCTCGTT-1	-0.575758	-0.520215	-0.430246	-0.360888
003-036_T0_COL_EPI_5p_N1__TCGCGTTTCCTAAGTG-1	5.26958	-0.409638	-0.322284	-0.290176
003-036_T0_COL_EPI_5p_N1__CTGCTGTTCATACGGT-1	1.06976	-0.620907	-0.482896	-0.40049
003-036_T0_COL_EPI_5p_N1__ACGAGCCTCACCCGAG-1	0.980202	-0.420383	-0.3508	-0.28716
003-036_T0_COL_EPI_5p_N1__CATCCACCAGTCCTTC-1	2.93337	-0.374646	-0.31814	-0.255786
003-036_T0_COL_EPI_5p_N1__CTGGTCTAGTACGCCC-1	5.27803	-0.319476	-0.260283	-0.230517
003-036_T0_COL_EPI_5p_N1__TTGCGTCAGAGTAATC-1	5.49549	-0.370078	-0.267922	-0.266146
003-036_T0_COL_EPI_5p_N1__CATATTCCACCGATAT-1	2.13082	-0.538996	-0.40495	-0.320113
003-036_T0_COL_EPI_5p_N1__AGTGAGGAGGACTGGT-1	4.83713	-0.37787	-0.307213	-0.250677
003-036_T0_COL_EPI_5p_N1__CAGTCCTCACTAGTAC-1	4.93619	-0.429038	-0.333716	-0.276553
003-036_T0_COL_EPI_5p_N1__CCGTTCATCAGCATGT-1	-0.533381	-0.471099	-0.389891	-0.322762
003-036_T0_COL_EPI_5p_N1__AACTCCCCATGCTGGC-1	1.72467	-0.504707	-0.374428	-0.332131
003-036_T0_COL_EPI_5p_N1__TCAGATGGTGGCTCCA-1	-0.496902	-0.421071	-0.348479	-0.304451
003-036_T0_COL_EPI_5p_N1__GCTTGAAGTACGCTGC-1	5.56712	-0.372049	-0.31397	-0.25218
003-036_T0_COL_EPI_5p_N1__TGACAACAGCGAAGGG-1	-0.574204	-0.459776	-0.40131	-0.34563
003-036_T0_COL_EPI_5p_N1__ACTGTCCTCATCGATG-1	-0.699289	-0.592755	-0.465445	-0.417674
003-036_T0_COL_EPI_5p_N1__GACGTTAAGACAATAC-1	5.54649	-0.348855	-0.256972	-0.231657
003-036_T0_COL_EPI_5p_N1__AACTGGTAGTACGATA-1	-0.578716	-0.445981	-0.363499	-0.335281
003-036_T0_COL_EPI_5p_N1__TACGGGCAGCTGTTCA-1	6.9326	-0.387878	-0.287122	-0.245199
003-036_T0_COL_EPI_5p_N1__ATTGGTGAGGATTCGG-1	-0.575128	-0.449057	-0.40212	-0.315137
003-036_T0_COL_EPI_5p_N1__TGCGGGTAGTTCGATC-1	5.72324	1.85994	-0.337044	-0.258101
003-036_T0_COL_EPI_5p_N1__GACGCGTTCTAGCACA-1	1.91337	-0.366479	-0.301795	-0.26559
003-036_T0_COL_EPI_5p_N1__CGACTTCAGTCCTCCT-1	-0.526045	-0.411272	-0.35027	-0.294996
003-036_T0_COL_EPI_5p_N1__GGGTCTGTCCGATATG-1	2.24573	-0.443313	-0.341399	-0.288799
003-036_T0_COL_EPI_5p_N1__TGGTTAGAGAACTGTA-1	-0.538318	-0.441922	-0.34624	-0.299409
003-036_T0_COL_EPI_5p_N1__CTGAAACAGCTAAGAT-1	5.05206	-0.393531	-0.307622	-0.270298
003-036_T0_COL_EPI_5p_N1__GCATGCGTCCTAAGTG-1	2.96076	-0.420641	-0.324513	-0.28334
003-036_T0_COL_EPI_5p_N1__TCAACGAGTAAGTTCC-1	12.0068	-0.307673	-0.224392	-0.192606
003-036_T0_COL_EPI_5p_N1__AGTGAGGAGTTACCCA-1	8.5058	2.753	-0.244019	-0.2059
003-036_T0_COL_EPI_5p_N1__GAACATCGTACCGTTA-1	-0.482132	-0.41355	-0.338797	-0.289325
003-036_T0_COL_EPI_5p_N1__GATCGATGTGCAGACA-1	-0.596686	-0.515132	-0.441339	-0.341678
003-036_T0_COL_EPI_5p_N1__AAGGTTCCATTGTGCA-1	3.25915	1.55918	-0.317947	-0.279029
003-036_T0_COL_EPI_5p_N1__CTCAGAAAGAACTCGG-1	-0.428852	-0.388981	-0.305993	-0.244923
003-036_T0_COL_EPI_5p_N1__TGCGTGGCACAGAGGT-1	3.17194	-0.36752	-0.284116	-0.242654
003-036_T0_COL_EPI_5p_N1__TCAGCTCTCTCAACTT-1	-0.434323	-0.368238	-0.292817	-0.277976
003-036_T0_COL_EPI_5p_N1__GTTAAGCCATTGGCGC-1	2.091	-0.273037	-0.232217	-0.189916
003-036_T0_COL_EPI_5p_N1__TTGCCGTGTATATGGA-1	2.44524	1.98642	-0.301717	-0.265155
003-036_T0_COL_EPI_5p_N1__TGCCCTAGTAGGGACT-1	2.07838	-0.418923	-0.340043	-0.28483
003-036_T0_COL_EPI_5p_N1__CGTGTAATCAAGCCTA-1	2.19505	-0.351255	-0.289182	-0.260278
003-036_T0_COL_EPI_5p_N1__GGCGACTTCCAAACAC-1	-0.513865	-0.445617	-0.363461	-0.302752
003-036_T0_COL_EPI_5p_N1__GTTCATTCAAATTGCC-1	7.10198	-0.244727	-0.181984	-0.191922
003-036_T0_COL_EPI_5p_N1__GACACGCCAAGTCTAC-1	-0.280258	-0.242278	-0.209901	-0.159131
003-036_T0_COL_EPI_5p_N1__GCATGTAGTGTGACGA-1	-0.340408	-0.291407	-0.226189	-0.211002
003-036_T0_COL_EPI_5p_N1__CACAGGCTCTGTGCAA-1	2.63844	-0.266132	-0.208616	-0.151201
003-039_T0_COL_LP_5p_N1__CTCACACGTAGCGTAG-1	2.35805	1.25562	-0.889574	-0.776821
003-039_T0_COL_LP_5p_N1__GGGACCTCAAGGTTTC-1	2.23976	4.4249	-0.8529	-0.780894
003-039_T0_COL_LP_5p_N1__ACGGGCTGTTAGTGGG-1	3.75188	5.69155	-0.851982	-0.773613
003-039_T0_COL_LP_5p_N1__GCGAGAAAGTTCGCGC-1	1.39202	0.068599	-0.830244	-0.751287
003-039_T0_COL_LP_5p_N1__CTACATTTCATACGGT-1	4.44583	3.2583	-0.690513	-0.809179
003-039_T0_COL_LP_5p_N1__GCTGGGTCACGACTCG-1	3.15502	2.33382	-0.875764	-0.771336
003-039_T0_COL_LP_5p_N1__CTCACACTCGTAGATC-1	1.68835	3.2075	-0.904708	-0.792836
003-039_T0_COL_LP_5p_N1__TGCCCTACAAAGGCGT-1	2.39066	1.98954	-0.832533	-0.722116
003-039_T0_COL_LP_5p_N1__GCACTCTTCTCCAACC-1	2.41661	-0.587736	-0.898201	-0.826712
003-039_T0_COL_LP_5p_N1__CGGTTAATCTACCTGC-1	3.67298	4.52102	-0.840678	-0.754388
003-039_T0_COL_LP_5p_N1__GCTGCTTGTCAATACC-1	2.24604	2.25777	-0.986648	-0.845486
003-039_T0_COL_LP_5p_N1__AACTCAGGTTCGGGCT-1	6.14331	0.936522	-0.709107	-0.639572
003-039_T0_COL_LP_5p_N1__GTATCTTCAGCATACT-1	3.19158	5.04953	-0.837675	-0.768838
003-039_T0_COL_LP_5p_N1__GACACGCTCTCCCTGA-1	1.92302	-0.680789	-0.844229	-0.772778
003-039_T0_COL_LP_5p_N1__AATCCAGAGTGTACCT-1	0.277855	-1.10199	-0.839716	-0.738362
003-039_T0_COL_LP_5p_N1__TAAACCGCAGGAACGT-1	6.04783	4.7959	-0.789037	-0.720416
003-039_T0_COL_LP_5p_N1__GAATAAGCAAACTGCT-1	1.39876	2.41307	-0.822623	-0.715187
003-039_T0_COL_LP_5p_N1__TAAGCGTTCCGTTGCT-1	3.07017	0.203031	-0.73308	-0.680919
003-039_T0_COL_LP_5p_N1__TATGCCCTCAACGAAA-1	2.06513	5.35353	-0.818056	-0.713754
003-039_T0_COL_LP_5p_N1__GCTTCCATCAGAGACG-1	2.19334	0.27066	-0.838168	-0.727603
003-039_T0_COL_LP_5p_N1__CCTTCGAGTCTGATCA-1	0.17713	1.12258	-0.855783	-0.801531
003-039_T0_COL_LP_5p_N1__GGACAAGCATATGAGA-1	0.671867	0.439169	-0.811299	-0.679262
003-039_T0_COL_LP_5p_N1__TAGAGCTCACGAAGCA-1	2.26262	0.205893	-0.851274	-0.777877
003-039_T0_COL_LP_5p_N1__TGGTTCCCATACGCCG-1	2.99708	3.67689	-0.721618	-0.647834
003-039_T0_COL_LP_5p_N1__TCTCTAAAGGAGCGAG-1	1.50195	-0.198657	-0.755182	-0.661577
003-039_T0_COL_LP_5p_N1__GCGCAACTCTCTAGGA-1	2.69297	3.44821	-0.783224	-0.694149
003-039_T0_COL_LP_5p_N1__GAGCAGAAGCAGCGTA-1	1.21568	-1.00226	-0.750277	-0.689833
003-039_T0_COL_LP_5p_N1__ACATGGTGTCCTCCAT-1	1.61442	-0.657781	-0.764043	-0.716043
003-039_T0_COL_LP_5p_N1__CTGAAGTGTATTAGCC-1	3.05887	1.68426	-0.82591	-0.708916
003-039_T0_COL_LP_5p_N1__AAGGAGCCATCCCACT-1	3.39307	0.142786	-0.721029	-0.628168
003-039_T0_COL_LP_5p_N1__TTCTTAGTCTATGTGG-1	0.85712	1.24012	-0.699121	-0.651463
003-039_T0_COL_LP_5p_N1__TTAGGACCATCGGACC-1	2.36631	-0.540308	-0.747019	-0.703618
003-039_T0_COL_LP_5p_N1__TGAGCCGGTAGTGAAT-1	3.59755	3.03244	-0.716135	-0.643525
003-039_T0_COL_LP_5p_N1__ACTGAACCAAGCTGGA-1	0.369795	0.108538	-0.71738	-0.683157
003-039_T0_COL_LP_5p_N1__CAGCATAGTTGGTAAA-1	1.17655	-0.872923	-0.642537	-0.582134
003-039_T0_COL_LP_5p_N1__ATCGAGTGTCCTCTTG-1	2.68865	-0.908802	-0.686374	-0.620355
003-039_T0_COL_LP_5p_N1__TATGCCCCAGCGTAAG-1	1.44005	0.318066	-0.651268	-0.604421
003-039_T0_COL_LP_5p_N1__AAAGCAAAGCGATTCT-1	4.17964	2.62434	-0.674754	-0.60029
003-039_T0_COL_LP_5p_N1__TAGAGCTGTCACAAGG-1	-0.656424	-0.618526	-0.442373	-0.382176
003-039_T0_COL_LP_5p_N1__ACATGGTTCAACGAAA-1	-0.509551	-0.447741	-0.356114	-0.310109
003-039_T0_COL_LP_5p_N1__TTAGGACTCAACGAAA-1	6.38857	9.13077	-0.244113	-0.212515
003-039_T0_COL_EPI_5p_N1__CAGATCAAGAGCTATA-1	1.42581	-0.696088	-0.951956	-0.862809
003-039_T0_COL_EPI_5p_N1__AACGTTGCAAAGCGGT-1	2.64836	3.55726	-0.858473	-0.768939
003-039_T0_COL_EPI_5p_N1__GATGAGGCAAGGACAC-1	3.0938	-0.405063	-0.853807	-0.753887
003-039_T0_COL_EPI_5p_N1__GATCGTAAGGAGCGAG-1	4.68067	-0.0537089	-0.907322	-0.793674
003-039_T0_COL_EPI_5p_N1__TGAGCCGGTGGTACAG-1	1.10628	-0.486187	-0.93305	-0.836184
003-039_T0_COL_EPI_5p_N1__CGTTAGAAGCCAGAAC-1	1.67038	-0.51264	-0.926341	-0.814706
003-039_T0_COL_EPI_5p_N1__CCACTACAGAACTGTA-1	2.90654	-0.388934	-0.886698	-0.797677
003-039_T0_COL_EPI_5p_N1__TTTACTGCATCTATGG-1	3.14829	2.22493	-0.836862	-0.775315
003-039_T0_COL_EPI_5p_N1__CTGGTCTAGAGACTTA-1	3.17221	0.0880213	-0.88206	-0.763537
003-039_T0_COL_EPI_5p_N1__TTGAACGCACGGATAG-1	2.8718	1.03452	-0.824138	-0.752547
003-039_T0_COL_EPI_5p_N1__TGACTAGGTGTCCTCT-1	1.54123	0.407604	-0.914566	-0.806528
003-039_T0_COL_EPI_5p_N1__CGAATGTCACGGCCAT-1	2.78627	0.14291	-0.809348	-0.750836
003-039_T0_COL_EPI_5p_N1__ATCCGAAAGCCGCCTA-1	1.96042	-0.979122	-0.854485	-0.751022
003-039_T0_COL_EPI_5p_N1__ACGATACCACACGCTG-1	1.54808	-0.790201	-0.833915	-0.762575
003-039_T0_COL_EPI_5p_N1__GTCGGGTTCGTATCAG-1	1.70272	0.80424	-0.906396	-0.808057
003-039_T0_COL_EPI_5p_N1__GCGCAACAGAATTCCC-1	2.8237	-0.227764	-0.887396	-0.778045
003-039_T0_COL_EPI_5p_N1__ACCCACTGTGAGCGAT-1	4.48851	2.70283	-0.79586	-0.710533
003-039_T0_COL_EPI_5p_N1__TTCCCAGCACCGAATT-1	2.66529	-0.524409	-0.832712	-0.757353
003-039_T0_COL_EPI_5p_N1__GCTTGAAAGCTGCCCA-1	1.32806	-0.123579	-0.863496	-0.780634
003-039_T0_COL_EPI_5p_N1__TCCCGATTCCGCAGTG-1	2.18109	-0.0283299	-0.872403	-0.778765
003-039_T0_COL_EPI_5p_N1__TGACGGCGTGAGGGTT-1	1.34863	1.79961	-0.908188	-0.83405
003-039_T0_COL_EPI_5p_N1__GACTAACCACGTCTCT-1	1.32483	-0.0974279	-0.868348	-0.811693
003-039_T0_COL_EPI_5p_N1__GACTACAAGGTGCTTT-1	2.02411	-0.92891	-0.835494	-0.783017
003-039_T0_COL_EPI_5p_N1__AACCGCGCAACTGCGC-1	3.52956	2.64866	-0.737325	-0.662724
003-039_T0_COL_EPI_5p_N1__CTCTGGTCAGCGTCCA-1	2.58659	1.23369	-0.819566	-0.70395
003-039_T0_COL_EPI_5p_N1__GCAAACTCATACCATG-1	2.10557	-0.586312	-0.760024	-0.688376
003-039_T0_COL_EPI_5p_N1__TCTTTCCCAAAGCGGT-1	1.49039	0.243439	-0.811855	-0.758795
003-039_T0_COL_EPI_5p_N1__CCTCAGTAGACGCAAC-1	1.40429	1.7611	-0.865827	-0.762261
003-039_T0_COL_EPI_5p_N1__GTAACGTAGAAACGAG-1	1.5836	-0.559792	-0.810285	-0.731378
003-039_T0_COL_EPI_5p_N1__GACGTGCAGAGACTAT-1	1.60131	-1.14735	-0.856334	-0.780664
003-039_T0_COL_EPI_5p_N1__CGAGCCACATGTTGAC-1	2.15234	-0.024532	-0.780257	-0.733938
003-039_T0_COL_EPI_5p_N1__GACGCGTTCCAGTAGT-1	1.35374	0.525446	-0.959837	-0.854644
003-039_T0_COL_EPI_5p_N1__CTGCCTACAAGTAGTA-1	2.78789	0.00234217	-0.847753	-0.787618
003-039_T0_COL_EPI_5p_N1__CAGCAGCGTGTGGTTT-1	1.62098	1.08867	-0.908894	-0.821786
003-039_T0_COL_EPI_5p_N1__TTTACTGCACCTGGTG-1	2.98874	0.464416	-0.880795	-0.795375
003-039_T0_COL_EPI_5p_N1__TCAGGTACACCATCCT-1	2.84965	0.593499	-0.879096	-0.794679
003-039_T0_COL_EPI_5p_N1__TTCTACAAGTGACATA-1	3.48901	1.72501	-0.79696	-0.715954
003-039_T0_COL_EPI_5p_N1__TCGCGAGGTATTCTCT-1	1.68331	-0.160303	-0.80153	-0.725407
003-039_T0_COL_EPI_5p_N1__AACGTTGAGTGATCGG-1	2.247	-0.600956	-0.803349	-0.734946
003-039_T0_COL_EPI_5p_N1__CGAGCCACAGCATACT-1	0.883528	-0.456897	-0.785086	-0.691843
003-039_T0_COL_EPI_5p_N1__TGATTTCAGTGGGCTA-1	1.50207	0.155393	-0.84616	-0.777644
003-039_T0_COL_EPI_5p_N1__TAAGAGAGTTATTCTC-1	4.25109	-0.258672	-0.784648	-0.714098
003-039_T0_COL_EPI_5p_N1__GGACGTCGTCAGCTAT-1	3.62811	2.99952	-0.760956	-0.676177
003-039_T0_COL_EPI_5p_N1__GTGTGCGCACATTCGA-1	2.598	1.7963	-0.805221	-0.742626
003-039_T0_COL_EPI_5p_N1__TGAGCATCAAGAAGAG-1	3.14173	0.912018	-0.71896	-0.666792
003-039_T0_COL_EPI_5p_N1__CGTGAGCCAGCGTAAG-1	0.276345	-0.117064	-0.87163	-0.777293
003-039_T0_COL_EPI_5p_N1__GTCATTTTCCATTCTA-1	3.82199	2.19547	-0.811033	-0.738695
003-039_T0_COL_EPI_5p_N1__CGCCAAGTCAGTTCGA-1	1.55714	-0.575511	-0.784936	-0.729303
003-039_T0_COL_EPI_5p_N1__TGACTAGAGCTGCGAA-1	3.57966	1.018	-0.904191	-0.809721
003-039_T0_COL_EPI_5p_N1__TAGCCGGGTTGTCGCG-1	3.18062	-0.641128	-0.801187	-0.728761
003-039_T0_COL_EPI_5p_N1__CGGTTAAGTGCACGAA-1	1.25869	-0.312559	-0.777628	-0.70416
003-039_T0_COL_EPI_5p_N1__TCAACGATCAGCTCGG-1	2.39265	0.850322	-0.807708	-0.761878
003-039_T0_COL_EPI_5p_N1__CGTCAGGGTCTCAACA-1	1.8098	-0.425909	-0.834407	-0.762319
003-039_T0_COL_EPI_5p_N1__CTACACCGTCATATCG-1	0.626539	-0.859638	-0.800894	-0.743881
003-039_T0_COL_EPI_5p_N1__AAGTCTGAGTCTCGGC-1	4.25424	4.2328	-0.778754	-0.720619
003-039_T0_COL_EPI_5p_N1__ACAGCCGTCCTCATTA-1	2.12772	0.367152	-0.887139	-0.796142
003-039_T0_COL_EPI_5p_N1__TCATTTGAGGGCTTCC-1	2.37638	-0.852494	-0.833955	-0.76571
003-039_T0_COL_EPI_5p_N1__CTGTGCTTCTTAGAGC-1	2.58142	1.67045	-0.811109	-0.728725
003-039_T0_COL_EPI_5p_N1__GCATACAGTACAGCAG-1	0.945332	-1.15209	-0.842683	-0.767528
003-039_T0_COL_EPI_5p_N1__GAACGGACATGGATGG-1	1.95334	0.0949976	-0.833211	-0.738835
003-039_T0_COL_EPI_5p_N1__CACAGTATCTTGTATC-1	2.40807	0.0203027	-0.785695	-0.718567
003-039_T0_COL_EPI_5p_N1__TAGCCGGCATGCTGGC-1	2.49027	0.163377	-0.756555	-0.683518
003-039_T0_COL_EPI_5p_N1__TCGTAGAGTGATAAGT-1	1.69376	0.692978	-0.824005	-0.763001
003-039_T0_COL_EPI_5p_N1__CACACTCTCACAACGT-1	1.11034	-0.0963796	-0.930867	-0.835843
003-039_T0_COL_EPI_5p_N1__AACTGGTTCTCAAGTG-1	0.729564	-1.06807	-0.785279	-0.730108
003-039_T0_COL_EPI_5p_N1__CTGCTGTAGCGTTGCC-1	1.47609	1.25334	-0.76442	-0.722441
003-039_T0_COL_EPI_5p_N1__TCTGAGAGTCACACGC-1	1.40439	-0.566583	-0.780344	-0.686242
003-039_T0_COL_EPI_5p_N1__ACTGTCCGTGCACTTA-1	1.97266	-0.771877	-0.776969	-0.7207
003-039_T0_COL_EPI_5p_N1__CCTCAGTCATCCGCGA-1	4.00992	-0.0374424	-0.760411	-0.727187
003-039_T0_COL_EPI_5p_N1__ATAGACCTCCATTCTA-1	2.15974	-0.473988	-0.764199	-0.678399
003-039_T0_COL_EPI_5p_N1__ATAGACCGTTGATTCG-1	0.565462	1.13638	-0.849652	-0.753699
003-039_T0_COL_EPI_5p_N1__ACGGCCAAGAAGATTC-1	2.42928	-0.559357	-0.827206	-0.75684
003-039_T0_COL_EPI_5p_N1__CAACCTCTCTCGGACG-1	1.1124	-1.04803	-0.7715	-0.718929
003-039_T0_COL_EPI_5p_N1__CCACGGACAAGGTTTC-1	1.98502	-1.04162	-0.783492	-0.698766
003-039_T0_COL_EPI_5p_N1__GGACAGACAAGCCTAT-1	2.30655	0.814017	-0.726504	-0.660211
003-039_T0_COL_EPI_5p_N1__TACCTTAAGGAGCGTT-1	1.48277	0.0823389	-0.833886	-0.776072
003-039_T0_COL_EPI_5p_N1__GATCGATGTCGCTTTC-1	2.59245	-0.0363595	-0.797028	-0.73282
003-039_T0_COL_EPI_5p_N1__TCCCGATTCCAAGCCG-1	1.97086	-0.631208	-0.8165	-0.761644
003-039_T0_COL_EPI_5p_N1__CCACCTACAGGGAGAG-1	1.23969	0.884472	-0.771211	-0.734678
003-039_T0_COL_EPI_5p_N1__AAATGCCGTACATGTC-1	1.7636	-0.626143	-0.820061	-0.733466
003-039_T0_COL_EPI_5p_N1__GGGTCTGTCCACTGGG-1	2.92827	2.98278	-0.743809	-0.658065
003-039_T0_COL_EPI_5p_N1__AAAGTAGGTTGGTGGA-1	0.998171	-1.05265	-0.844145	-0.761534
003-039_T0_COL_EPI_5p_N1__CGTTGGGCACAGATTC-1	2.39421	0.0519074	-0.795887	-0.718554
003-039_T0_COL_EPI_5p_N1__AGATCTGGTAGAAAGG-1	2.28467	-0.705107	-0.754432	-0.653001
003-039_T0_COL_EPI_5p_N1__GTTACAGTCTACGAGT-1	0.880823	-0.449915	-0.740443	-0.677315
003-039_T0_COL_EPI_5p_N1__CGCTATCAGCAGATCG-1	2.0791	-0.769143	-0.803868	-0.719579
003-039_T0_COL_EPI_5p_N1__CCTTACGTCACGCATA-1	1.08802	-0.808509	-0.822016	-0.729754
003-039_T0_COL_EPI_5p_N1__ACTGAACGTACCGTTA-1	2.49649	0.352415	-0.691949	-0.615779
003-039_T0_COL_EPI_5p_N1__GCATGATAGCCAGTTT-1	1.74619	-1.03253	-0.779565	-0.726724
003-039_T0_COL_EPI_5p_N1__GGCTGGTGTGATGCCC-1	1.26643	-0.552111	-0.464429	-0.75303
003-039_T0_COL_EPI_5p_N1__TAGTTGGTCTACTTAC-1	1.67937	1.82158	-0.769004	-0.703153
003-039_T0_COL_EPI_5p_N1__TAGCCGGAGGACTGGT-1	1.05169	-0.549453	-0.815998	-0.740071
003-039_T0_COL_EPI_5p_N1__ATTATCCGTGGCTCCA-1	1.83705	-0.769311	-0.80077	-0.736914
003-039_T0_COL_EPI_5p_N1__CGCCAAGAGGCCCGTT-1	0.550243	-0.333045	-0.768498	-0.671539
003-039_T0_COL_EPI_5p_N1__CATCGAAAGATGTCGG-1	1.11123	0.448551	-0.747957	-0.673265
003-039_T0_COL_EPI_5p_N1__TGGTTCCTCACAAACC-1	1.9087	-0.973014	-0.707746	-0.641351
003-039_T0_COL_EPI_5p_N1__GGGCACTTCAGCATGT-1	1.56886	-0.161571	-0.801955	-0.708267
003-039_T0_COL_EPI_5p_N1__CTCATTACAAGCGAGT-1	2.0785	-0.352872	-0.683747	-0.611181
003-039_T0_COL_EPI_5p_N1__CCAATCCCATGTCTCC-1	1.46725	-0.0699463	-0.799893	-0.7443
003-039_T0_COL_EPI_5p_N1__AGTAGTCGTTACCAGT-1	2.61106	-0.725857	-0.773865	-0.710128
003-039_T0_COL_EPI_5p_N1__CCCTCCTGTATAAACG-1	1.98247	-0.787751	-0.78898	-0.722964
003-039_T0_COL_EPI_5p_N1__AGTGGGATCTTGCATT-1	1.60523	0.881158	-0.649082	-0.573213
003-039_T0_COL_EPI_5p_N1__TGTGGTAAGTGCGTGA-1	2.51686	-1.05176	-0.775346	-0.74129
003-039_T0_COL_EPI_5p_N1__TTCTCAAGTTCCACGG-1	0.72952	0.360935	-0.908366	-0.793712
003-039_T0_COL_EPI_5p_N1__GTACTCCAGTGATCGG-1	2.59792	0.168193	-0.784622	-0.71026
003-039_T0_COL_EPI_5p_N1__ATTTCTGCATCTACGA-1	2.85117	-1.19967	-0.869716	-0.81583
003-039_T0_COL_EPI_5p_N1__CTGCTGTAGCCCAACC-1	1.65745	-0.222205	-0.596398	-0.561257
003-039_T0_COL_EPI_5p_N1__CGTCACTAGTGTCCAT-1	2.29759	-0.285995	-0.824858	-0.73489
003-039_T0_COL_EPI_5p_N1__CTCACACAGGTCGGAT-1	2.6636	1.8551	-0.72072	-0.677291
003-039_T0_COL_EPI_5p_N1__GACTGCGCACAACGCC-1	1.31322	-0.13373	-0.772797	-0.715968
003-039_T0_COL_EPI_5p_N1__GTCTTCGTCCTCAATT-1	2.61917	-0.500359	-0.784808	-0.688878
003-039_T0_COL_EPI_5p_N1__CTGCTGTGTACCGGCT-1	3.86166	1.54885	-0.792982	-0.721771
003-039_T0_COL_EPI_5p_N1__GAAACTCGTCAGAGGT-1	1.04351	-0.384438	-0.702301	-0.650898
003-039_T0_COL_EPI_5p_N1__GTCAAGTCATTTGCCC-1	1.69663	-0.0910894	-0.721222	-0.7071
003-039_T0_COL_EPI_5p_N1__CTAATGGGTGAAGGCT-1	3.00036	-0.077818	-0.739771	-0.656607
003-039_T0_COL_EPI_5p_N1__TGCGGGTCATGGAATA-1	1.0972	-0.211999	-0.867548	-0.790436
003-039_T0_COL_EPI_5p_N1__ACCCACTTCCACGTGG-1	0.818192	-0.457869	-0.796102	-0.733644
003-039_T0_COL_EPI_5p_N1__ATGAGGGCAGCGAACA-1	1.83393	2.31759	-0.842161	-0.750383
003-039_T0_COL_EPI_5p_N1__ACCTTTACAGGTCTCG-1	2.20783	1.259	-0.809784	-0.764358
003-039_T0_COL_EPI_5p_N1__GGAATAAGTTACGACT-1	2.87492	-0.430378	-0.772441	-0.696632
003-039_T0_COL_EPI_5p_N1__GGATTACGTCGTTGTA-1	4.37762	2.33437	-0.455549	-0.763881
003-039_T0_COL_EPI_5p_N1__CATATGGAGATGGGTC-1	2.05464	-1.14728	-0.887867	-0.816962
003-039_T0_COL_EPI_5p_N1__CTACACCCACCAGGCT-1	1.65922	-1.09697	-0.785314	-0.736712
003-039_T0_COL_EPI_5p_N1__TTCGGTCCACCAGATT-1	2.37217	-1.04013	-0.778535	-0.713634
003-039_T0_COL_EPI_5p_N1__GGTGCGTCACCGCTAG-1	2.28055	-0.30874	-0.829113	-0.751232
003-039_T0_COL_EPI_5p_N1__AGCGGTCAGCCAGTAG-1	1.0718	-0.435426	-0.833159	-0.706089
003-039_T0_COL_EPI_5p_N1__CGCTTCAGTCACTGGC-1	3.08859	-1.03244	-0.752046	-0.706066
003-039_T0_COL_EPI_5p_N1__ACGATACGTTGGTGGA-1	3.09662	-0.385861	-0.739858	-0.6659
003-039_T0_COL_EPI_5p_N1__GTCATTTGTTTGTTTC-1	1.29908	-0.267378	-0.691762	-0.618791
003-039_T0_COL_EPI_5p_N1__TGACTAGGTTCCATGA-1	2.37967	-1.05958	-0.802869	-0.748971
003-039_T0_COL_EPI_5p_N1__CTACGTCCAGTGGAGT-1	1.59142	-0.74335	-0.804866	-0.732075
003-039_T0_COL_EPI_5p_N1__CAGCAGCGTAAATGTG-1	1.66047	-1.01335	-0.743488	-0.68521
003-039_T0_COL_EPI_5p_N1__GGTGCGTAGGCTCAGA-1	1.27595	1.2538	-0.696236	-0.596757
003-039_T0_COL_EPI_5p_N1__TGTGGTAGTACCGTAT-1	0.785114	0.296298	-0.793813	-0.706578
003-039_T0_COL_EPI_5p_N1__ACGCAGCAGACATAAC-1	2.69225	-0.204891	-0.752078	-0.702029
003-039_T0_COL_EPI_5p_N1__GTGCGGTAGTTGTCGT-1	1.89293	0.579048	-0.826999	-0.753636
003-039_T0_COL_EPI_5p_N1__TTCTCAAAGATAGTCA-1	2.86366	-1.02775	-0.790583	-0.681622
003-039_T0_COL_EPI_5p_N1__CATCGGGAGTTAAGTG-1	3.97573	4.85942	-0.793618	-0.679002
003-039_T0_COL_EPI_5p_N1__CCTTTCTCAAGGGTCA-1	0.826569	0.107803	-0.688171	-0.659883
003-039_T0_COL_EPI_5p_N1__TAGACCAGTTCTGTTT-1	0.683422	-0.906234	-0.672963	-0.618632
003-039_T0_COL_EPI_5p_N1__GGGAGATGTTCGCTAA-1	2.48175	0.104047	-0.798745	-0.745624
003-039_T0_COL_EPI_5p_N1__TTGACTTCATCACGAT-1	1.6842	-0.144709	-0.807439	-0.742774
003-039_T0_COL_EPI_5p_N1__CAACTAGCATCCAACA-1	4.47919	5.32918	-0.727374	-0.695078
003-039_T0_COL_EPI_5p_N1__CGTTAGACACTTCTGC-1	2.06637	3.6777	-0.73958	-0.663598
003-039_T0_COL_EPI_5p_N1__GCGCAGTGTTAAGTAG-1	2.07565	3.08976	-0.835067	-0.741248
003-039_T0_COL_EPI_5p_N1__ACGAGGAGTCACCCAG-1	2.71874	1.18026	-0.652455	-0.593743
003-039_T0_COL_EPI_5p_N1__CCTTCGATCCAAATGC-1	1.93479	0.350921	-0.780039	-0.714149
003-039_T0_COL_EPI_5p_N1__TTAGTTCCATGGTTGT-1	3.26762	2.75223	-0.696665	-0.655903
003-039_T0_COL_EPI_5p_N1__AGATTGCAGCTGCAAG-1	2.02407	-0.523996	-0.866556	-0.778557
003-039_T0_COL_EPI_5p_N1__TTTGCGCTCTCGCATC-1	7.24378	6.6732	-0.397304	-0.722375
003-039_T0_COL_EPI_5p_N1__ATGAGGGTCTGGAGCC-1	2.44656	1.53513	-0.814053	-0.712727
003-039_T0_COL_EPI_5p_N1__TCTGAGACATGCTGGC-1	1.57379	-0.895092	-0.303363	-0.64562
003-039_T0_COL_EPI_5p_N1__CGTGAGCCAAGACGTG-1	1.80014	-0.204451	-0.778356	-0.730696
003-039_T0_COL_EPI_5p_N1__TCAGGTACACCATGTA-1	2.3007	3.98268	-0.853047	-0.731619
003-039_T0_COL_EPI_5p_N1__TCAACGACATGCTAGT-1	1.5547	1.4611	-0.840383	-0.780711
003-039_T0_COL_EPI_5p_N1__AAAGATGTCCGAATGT-1	1.49842	0.419478	-0.819074	-0.761891
003-039_T0_COL_EPI_5p_N1__CACACAAAGGCTATCT-1	1.06421	0.283367	-0.891926	-0.779482
003-039_T0_COL_EPI_5p_N1__AGGGTGATCAGCTGGC-1	2.06653	-0.40243	-0.809321	-0.748807
003-039_T0_COL_EPI_5p_N1__CACCAGGCATTACCTT-1	1.08631	0.481267	-0.807368	-0.723076
003-039_T0_COL_EPI_5p_N1__GCAATCATCCGTTGCT-1	-0.435556	1.95668	-0.756936	-0.671049
003-039_T0_COL_EPI_5p_N1__CAGAGAGTCAACACTG-1	0.69364	-0.692659	-0.812277	-0.751108
003-039_T0_COL_EPI_5p_N1__TACGGTAAGAGACTTA-1	3.59684	2.63914	-0.724536	-0.638578
003-039_T0_COL_EPI_5p_N1__CACACCTCAGATGGGT-1	1.49272	-0.984638	-0.716228	-0.683818
003-039_T0_COL_EPI_5p_N1__TGGGCGTGTAAACACA-1	2.19338	0.285721	-0.747141	-0.67242
003-039_T0_COL_EPI_5p_N1__GCAAACTGTAGGGTAC-1	1.45973	-0.0277081	-0.834734	-0.741605
003-039_T0_COL_EPI_5p_N1__ATCTGCCAGACACTAA-1	1.36202	0.413222	-0.798212	-0.724063
003-039_T0_COL_EPI_5p_N1__TGTCCCACAATCTGCA-1	3.31649	3.53531	-0.740033	-0.66293
003-039_T0_COL_EPI_5p_N1__TGAGCCGCAAGTCATC-1	1.64585	0.803114	-0.776548	-0.698419
003-039_T0_COL_EPI_5p_N1__GCGCAGTAGGGTTTCT-1	1.16735	0.90581	-0.811384	-0.74716
003-039_T0_COL_EPI_5p_N1__CTCTACGTCTCGGACG-1	1.16526	-0.750297	-0.796495	-0.749468
003-039_T0_COL_EPI_5p_N1__TTGAACGCAGGGATTG-1	0.963033	2.36285	-0.741369	-0.658883
003-039_T0_COL_EPI_5p_N1__CACTCCATCACGCGGT-1	0.500388	-0.730748	-0.825248	-0.756068
003-039_T0_COL_EPI_5p_N1__GAATGAAGTTGCGCAC-1	2.58764	0.797966	-0.647494	-0.584152
003-039_T0_COL_EPI_5p_N1__GGGTCTGGTGTCCTCT-1	0.708722	1.49963	-0.365126	-0.69894
003-039_T0_COL_EPI_5p_N1__GTAACGTCAATAGCAA-1	2.08822	0.731809	-0.616638	-0.532328
003-039_T0_COL_EPI_5p_N1__GGAATAACAGCTCGAC-1	2.50615	-1.03101	-0.82364	-0.726425
003-039_T0_COL_EPI_5p_N1__CACTCCATCGGGAGTA-1	2.318	0.766092	-0.710516	-0.641034
003-039_T0_COL_EPI_5p_N1__TTAGGACTCGCTAGCG-1	2.31379	-1.08753	-0.811707	-0.734305
003-039_T0_COL_EPI_5p_N1__AGTTGGTAGGCCCGTT-1	1.18376	-0.755534	-0.832308	-0.7725
003-039_T0_COL_EPI_5p_N1__CGTCACTAGAATGTGT-1	0.902635	-1.05928	-0.811142	-0.71522
003-039_T0_COL_EPI_5p_N1__AGGTCCGTCCTTTACA-1	0.262894	-0.103589	-0.785296	-0.741404
003-039_T0_COL_EPI_5p_N1__CACATTTAGTGGTAAT-1	3.74704	-0.956406	-0.710502	-0.674898
003-039_T0_COL_EPI_5p_N1__CAAGTTGCAGAAGCAC-1	1.40403	-0.571973	-0.707058	-0.659591
003-039_T0_COL_EPI_5p_N1__TGCACCTAGGGATACC-1	0.723903	0.296248	-0.809862	-0.723843
003-039_T0_COL_EPI_5p_N1__TACGGTACAGCGTAAG-1	1.64605	-0.263649	-0.738693	-0.699868
003-039_T0_COL_EPI_5p_N1__GAGGTGATCCTTAATC-1	1.09293	-0.622388	-0.732078	-0.681143
003-039_T0_COL_EPI_5p_N1__GCGGGTTGTTCGTTGA-1	1.59641	1.09464	-0.761716	-0.697075
003-039_T0_COL_EPI_5p_N1__GGGAATGCAGCTATTG-1	0.479923	0.196044	-0.776345	-0.68261
003-039_T0_COL_EPI_5p_N1__CGGGTCAGTGCTGTAT-1	0.474936	-0.190772	-0.817863	-0.749974
003-039_T0_COL_EPI_5p_N1__TCAGCAAAGCTTTGGT-1	0.818989	0.792656	-0.799623	-0.721092
003-039_T0_COL_EPI_5p_N1__AGGGTGAGTACACCGC-1	1.65376	-0.974646	-0.726385	-0.669771
003-039_T0_COL_EPI_5p_N1__GCATACATCATCTGTT-1	0.211968	-0.462595	-0.671808	-0.604344
003-039_T0_COL_EPI_5p_N1__GACGGCTGTAGCACGA-1	2.23188	0.28585	-0.815776	-0.73082
003-039_T0_COL_EPI_5p_N1__AACCATGCAATGTAAG-1	0.611846	0.41648	-0.784713	-0.746117
003-039_T0_COL_EPI_5p_N1__GCGCAGTGTGACCAAG-1	0.685715	-0.605128	-0.801626	-0.700813
003-039_T0_COL_EPI_5p_N1__GGGTTGCCACGTAAGG-1	0.766699	-1.14119	-0.840149	-0.751406
003-039_T0_COL_EPI_5p_N1__TTGCGTCTCGCCATAA-1	2.69608	-1.02432	-0.752325	-0.665306
003-039_T0_COL_EPI_5p_N1__TCATTTGCATTATCTC-1	1.35429	0.335431	-0.691386	-0.625003
003-039_T0_COL_EPI_5p_N1__CTTAACTAGCTAGTGG-1	2.48508	-0.533855	-0.657108	-0.608444
003-039_T0_COL_EPI_5p_N1__GCGGGTTTCGGAGCAA-1	2.24692	0.966767	-0.673313	-0.58073
003-039_T0_COL_EPI_5p_N1__GCCAAATAGCTTCGCG-1	3.27197	-0.71234	-0.796194	-0.727707
003-039_T0_COL_EPI_5p_N1__CGCGGTACATGGTCTA-1	4.21961	-0.977472	-0.71076	-0.651707
003-039_T0_COL_EPI_5p_N1__TTGGCAATCCTTCAAT-1	3.61948	-0.97295	-0.729431	-0.640674
003-039_T0_COL_EPI_5p_N1__GCGCAGTGTTGTTTGG-1	2.72724	1.0245	-0.830961	-0.746259
003-039_T0_COL_EPI_5p_N1__CTCGAGGCAATTCCTT-1	2.13227	1.31298	-0.815442	-0.735573
003-039_T0_COL_EPI_5p_N1__CATGGCGGTAATCGTC-1	2.56755	1.33843	-0.766373	-0.698025
003-039_T0_COL_EPI_5p_N1__TAGCCGGGTGATAAAC-1	2.43205	0.0879668	-0.787044	-0.700018
003-039_T0_COL_EPI_5p_N1__CAGCTGGAGGTGATTA-1	3.43155	0.912454	-0.728332	-0.666882
003-039_T0_COL_EPI_5p_N1__TGTGTTTCATAGACTC-1	3.297	2.74646	-0.743946	-0.62884
003-039_T0_COL_EPI_5p_N1__TGTATTCCAAGGACAC-1	1.35653	-0.198093	-0.762527	-0.69175
003-039_T0_COL_EPI_5p_N1__AGGGATGTCAGTGTTG-1	1.40608	1.66088	-0.740189	-0.673443
003-039_T0_COL_EPI_5p_N1__GCATGCGAGTGTCTCA-1	1.60106	0.288459	-0.725268	-0.613288
003-039_T0_COL_EPI_5p_N1__CCCAGTTCACATGGGA-1	3.28246	-1.03218	-0.833234	-0.709063
003-039_T0_COL_EPI_5p_N1__CCATGTCTCACGACTA-1	4.06579	1.35415	-0.355942	-0.714322
003-039_T0_COL_EPI_5p_N1__GCACTCTGTTACGGAG-1	3.7354	-0.68886	-0.81122	-0.748786
003-039_T0_COL_EPI_5p_N1__GACTGCGGTGCCTTGG-1	1.20084	-0.975371	-0.723789	-0.673088
003-039_T0_COL_EPI_5p_N1__GAACGGACAAAGGCGT-1	1.64765	0.571451	-0.375812	-0.715169
003-039_T0_COL_EPI_5p_N1__CGACTTCCAGTTCCCT-1	1.40804	2.84648	-0.774879	-0.698439
003-039_T0_COL_EPI_5p_N1__TCATTTGCAAAGCGGT-1	0.850685	-0.638753	-0.787038	-0.685045
003-039_T0_COL_EPI_5p_N1__CTGGTCTTCGGCTACG-1	1.7695	0.464244	-0.810084	-0.711938
003-039_T0_COL_EPI_5p_N1__AGGTCATGTGGTAACG-1	1.81404	-1.10045	-0.809616	-0.744228
003-039_T0_COL_EPI_5p_N1__ACTTACTAGGCCATAG-1	0.735581	-0.733115	-0.873639	-0.790497
003-039_T0_COL_EPI_5p_N1__GTCACGGAGCCGCCTA-1	2.50161	2.46467	-0.742464	-0.644614
003-039_T0_COL_EPI_5p_N1__GGGAATGGTACAGACG-1	1.10209	-0.978148	-0.738639	-0.65613
003-039_T0_COL_EPI_5p_N1__CCTACACTCCAAATGC-1	0.751386	-0.871835	-0.65688	-0.583105
003-039_T0_COL_EPI_5p_N1__TGGTTCCTCTTCAACT-1	3.16482	1.63596	-0.771764	-0.667376
003-039_T0_COL_EPI_5p_N1__GCTTGAACACTTCTGC-1	1.60658	-0.142443	-0.788872	-0.750757
003-039_T0_COL_EPI_5p_N1__GAACGGAAGCGGCTTC-1	2.29466	-0.957389	-0.697139	-0.66925
003-039_T0_COL_EPI_5p_N1__TTGACTTGTATTCTCT-1	2.62754	4.53517	-0.745736	-0.661587
003-039_T0_COL_EPI_5p_N1__CTCATTAAGTAGTGCG-1	0.727986	0.532652	-0.776552	-0.700139
003-039_T0_COL_EPI_5p_N1__CTAACTTAGGATCGCA-1	1.19225	0.476884	-0.727161	-0.695786
003-039_T0_COL_EPI_5p_N1__ACTTGTTTCAGATAAG-1	1.10362	-0.370821	-0.778814	-0.714676
003-039_T0_COL_EPI_5p_N1__AACACGTTCCTGTACC-1	2.3686	-0.940859	-0.698541	-0.635281
003-039_T0_COL_EPI_5p_N1__GGTGTTACATTAGCCA-1	0.510139	-0.657356	-0.756562	-0.715535
003-039_T0_COL_EPI_5p_N1__TCAGCAATCCAGAGGA-1	1.85583	-0.0168017	-0.682726	-0.633624
003-039_T0_COL_EPI_5p_N1__GTTCATTTCGAGAACG-1	2.31438	-0.597872	-0.744751	-0.644702
003-039_T0_COL_EPI_5p_N1__GCTCCTATCCAAACAC-1	1.71715	-0.993417	-0.760698	-0.696458
003-039_T0_COL_EPI_5p_N1__TAGACCACAATCTGCA-1	1.09944	-0.37712	-0.797224	-0.705314
003-039_T0_COL_EPI_5p_N1__TCAGGATCATTCTTAC-1	2.11364	-0.0367614	-0.773595	-0.692339
003-039_T0_COL_EPI_5p_N1__TATGCCCGTAGCGTAG-1	2.30236	-0.223116	-0.759413	-0.711796
003-039_T0_COL_EPI_5p_N1__GCTGCAGGTACCGTAT-1	2.8299	-1.0173	-0.774578	-0.689099
003-039_T0_COL_EPI_5p_N1__TGCGGGTGTGGTCCGT-1	1.22155	1.90897	-0.770836	-0.712042
003-039_T0_COL_EPI_5p_N1__CATCCACAGACCTTTG-1	0.159605	0.327162	-0.71598	-0.705198
003-039_T0_COL_EPI_5p_N1__TGCTACCCATTAGGCT-1	2.20488	-1.03787	-0.78694	-0.703033
003-039_T0_COL_EPI_5p_N1__CAGTAACAGAGGGATA-1	2.81746	-0.318979	-0.754236	-0.67824
003-039_T0_COL_EPI_5p_N1__CACCTTGTCCGCAAGC-1	4.19391	-0.496314	-0.710437	-0.630376
003-039_T0_COL_EPI_5p_N1__CGCCAAGCACCGAAAG-1	1.12872	0.415572	-0.775579	-0.699657
003-039_T0_COL_EPI_5p_N1__CACTCCAAGTTGCAGG-1	1.03571	-1.0301	-0.790194	-0.717353
003-039_T0_COL_EPI_5p_N1__CGGACACTCCATTCTA-1	2.17242	0.190951	-0.718059	-0.677417
003-039_T0_COL_EPI_5p_N1__ACGGGCTTCATCGGAT-1	1.90431	-0.581785	-0.741485	-0.670369
003-039_T0_COL_EPI_5p_N1__GCATGCGGTGGCCCTA-1	-0.587034	0.521539	-0.774076	-0.685962
003-039_T0_COL_EPI_5p_N1__CAACTAGAGCGCTTAT-1	1.68687	0.492574	-0.738575	-0.695828
003-039_T0_COL_EPI_5p_N1__CTGATCCTCGCCTGTT-1	0.672434	-0.545172	-0.755673	-0.676777
003-039_T0_COL_EPI_5p_N1__ACGTCAATCTCGTTTA-1	2.98791	2.64327	-0.756286	-0.683374
003-039_T0_COL_EPI_5p_N1__GATGAAAAGGTGCACA-1	2.49795	-0.996975	-0.777124	-0.676631
003-039_T0_COL_EPI_5p_N1__AACGTTGTCTTTAGGG-1	0.294605	-0.61261	-0.728601	-0.682507
003-039_T0_COL_EPI_5p_N1__CGCTTCAGTCCGTGAC-1	1.28166	-0.960647	-0.708801	-0.669048
003-039_T0_COL_EPI_5p_N1__CATCGAATCCAAAGTC-1	1.39672	0.05992	-0.656984	-0.593106
003-039_T0_COL_EPI_5p_N1__AGGGAGTCACAGAGGT-1	0.612488	1.32579	-0.762995	-0.694211
003-039_T0_COL_EPI_5p_N1__CGTTGGGTCGGGAGTA-1	1.65447	-0.705075	-0.875963	-0.732086
003-039_T0_COL_EPI_5p_N1__CTCGGAGCAATGTTGC-1	0.169742	-0.0804812	-0.767379	-0.676844
003-039_T0_COL_EPI_5p_N1__GAGGTGATCGGTTCGG-1	0.565837	-0.997656	-0.771102	-0.683727
003-039_T0_COL_EPI_5p_N1__AACTCTTTCAGATAAG-1	2.62214	-0.451266	-0.648682	-0.597033
003-039_T0_COL_EPI_5p_N1__TATTACCTCTGGCGAC-1	0.557402	-0.894869	-0.686267	-0.61663
003-039_T0_COL_EPI_5p_N1__GTACTTTAGATGTAAC-1	1.99312	-0.879572	-0.667269	-0.622673
003-039_T0_COL_EPI_5p_N1__GCTGGGTCACAGGCCT-1	0.0190669	-0.134141	-0.755021	-0.716632
003-039_T0_COL_EPI_5p_N1__GCGCGATCATGACGGA-1	3.30406	0.293563	-0.803711	-0.720007
003-039_T0_COL_EPI_5p_N1__TAAGAGATCAGCACAT-1	1.29338	-0.347644	-0.759665	-0.716109
003-039_T0_COL_EPI_5p_N1__ATCATCTCACAGACTT-1	1.55587	-1.03579	-0.77783	-0.739503
003-039_T0_COL_EPI_5p_N1__ACATCAGAGAGATGAG-1	1.30206	-0.640364	-0.778292	-0.712215
003-039_T0_COL_EPI_5p_N1__GTCACGGGTGGCAAAC-1	0.837918	-0.59786	-0.760905	-0.702163
003-039_T0_COL_EPI_5p_N1__CACATTTAGGTCGGAT-1	1.18702	1.8993	-0.694317	-0.626199
003-039_T0_COL_EPI_5p_N1__GGTATTGGTTGTACAC-1	2.7491	0.0260525	-0.80551	-0.717549
003-039_T0_COL_EPI_5p_N1__ACGATGTCAATGGACG-1	0.178253	-0.847923	-0.61918	-0.576389
003-039_T0_COL_EPI_5p_N1__GTGCGGTCATGCAACT-1	1.55076	-0.327993	-0.611952	-0.53586
003-039_T0_COL_EPI_5p_N1__TGCACCTGTTATCACG-1	1.93336	-0.146116	-0.724074	-0.671653
003-039_T0_COL_EPI_5p_N1__GGCTCGACAGTCGATT-1	1.12328	-0.545061	-0.716788	-0.681631
003-039_T0_COL_EPI_5p_N1__GCTTGAAAGCTACCTA-1	4.66998	-0.106487	-0.731171	-0.671797
003-039_T0_COL_EPI_5p_N1__GACGTTATCGACGGAA-1	2.47694	0.295025	-0.720291	-0.674318
003-039_T0_COL_EPI_5p_N1__GCAATCAAGGACACCA-1	1.46822	-0.627612	-0.784821	-0.702606
003-039_T0_COL_EPI_5p_N1__CTCATTAAGGACATTA-1	1.4514	-0.99005	-0.7517	-0.669842
003-039_T0_COL_EPI_5p_N1__AAGGCAGCATACGCCG-1	3.5223	3.36747	-0.53537	-0.473243
003-039_T0_COL_EPI_5p_N1__CGGTTAATCCTATTCA-1	2.00516	-0.589642	-0.733107	-0.668554
003-039_T0_COL_EPI_5p_N1__AGGTCATTCACTTACT-1	3.03491	-0.85272	-0.641679	-0.591283
003-039_T0_COL_EPI_5p_N1__TGGCGCAAGCGCCTCA-1	0.861346	-1.03617	-0.772081	-0.732734
003-039_T0_COL_EPI_5p_N1__GCATGCGTCAACACAC-1	3.88046	-1.02672	-0.761015	-0.690204
003-039_T0_COL_EPI_5p_N1__CTCTGGTCAAACGTGG-1	1.46231	-0.340622	-0.775004	-0.702943
003-039_T0_COL_EPI_5p_N1__CAGCAGCGTCCCGACA-1	5.3545	-0.864441	-0.651409	-0.601314
003-039_T0_COL_EPI_5p_N1__TACGGTATCCTTGACC-1	1.63351	0.848781	-0.717812	-0.685422
003-039_T0_COL_EPI_5p_N1__CAACCAATCTTCAACT-1	1.60103	-0.558395	-0.756162	-0.651431
003-039_T0_COL_EPI_5p_N1__CAGTCCTAGCCACGTC-1	1.62022	-0.0725482	-0.762794	-0.690874
003-039_T0_COL_EPI_5p_N1__CGGAGCTAGAGTACAT-1	0.710955	-0.212429	-0.698348	-0.64755
003-039_T0_COL_EPI_5p_N1__TGACTAGCATAGGATA-1	0.689214	1.77216	-0.710102	-0.672424
003-039_T0_COL_EPI_5p_N1__GGAACTTCAAGGCTCC-1	-0.212096	-0.604741	-0.786711	-0.671999
003-039_T0_COL_EPI_5p_N1__AAGCCGCCATGAGCGA-1	2.14926	-0.76421	-0.585867	-0.565617
003-039_T0_COL_EPI_5p_N1__GCATACACAGCTCCGA-1	3.38124	-0.565808	-0.734388	-0.652266
003-039_T0_COL_EPI_5p_N1__CGAGAAGGTGCACCAC-1	1.71733	1.32738	-0.741529	-0.685548
003-039_T0_COL_EPI_5p_N1__TTTGCGCCATGACATC-1	1.81402	-1.0272	-0.732147	-0.687182
003-039_T0_COL_EPI_5p_N1__GTTCGGGCAGTATAAG-1	-0.0646162	-0.996847	-0.726883	-0.69009
003-039_T0_COL_EPI_5p_N1__CCTCTGACAAGTCATC-1	1.17097	-0.564464	-0.730458	-0.678482
003-039_T0_COL_EPI_5p_N1__CTCCTAGAGGATGGAA-1	2.61451	-0.095697	-0.769517	-0.665625
003-039_T0_COL_EPI_5p_N1__GGCGTGTCATCCTAGA-1	1.28864	-1.06547	-0.771243	-0.692896
003-039_T0_COL_EPI_5p_N1__GAGCAGAAGAGATGAG-1	0.451537	-0.0363105	-0.728357	-0.672884
003-039_T0_COL_EPI_5p_N1__CCGTTCAAGCCTATGT-1	0.835693	0.251013	-0.737873	-0.637173
003-039_T0_COL_EPI_5p_N1__CCAGCGAAGACACGAC-1	3.22002	1.09316	-0.815367	-0.70148
003-039_T0_COL_EPI_5p_N1__CCTCTGATCAATCACG-1	1.2055	0.441261	-0.601103	-0.576665
003-039_T0_COL_EPI_5p_N1__TTCCCAGTCACAACGT-1	1.86682	-1.02336	-0.794995	-0.724313
003-039_T0_COL_EPI_5p_N1__TGCGGGTTCAGAGCTT-1	0.82011	-0.898261	-0.676342	-0.623117
003-039_T0_COL_EPI_5p_N1__GACGTTACACCAGATT-1	1.75344	0.132507	-0.637269	-0.583592
003-039_T0_COL_EPI_5p_N1__CACCACTAGGTGCACA-1	0.898711	-0.943509	-0.698106	-0.634461
003-039_T0_COL_EPI_5p_N1__CTGCGGATCGGAAATA-1	1.78447	1.83804	-0.713966	-0.662762
003-039_T0_COL_EPI_5p_N1__CTCTACGTCGATGAGG-1	2.52363	-1.04284	-0.752983	-0.731036
003-039_T0_COL_EPI_5p_N1__GCCAAATGTGCTGTAT-1	1.08131	0.0510337	-0.706546	-0.646795
003-039_T0_COL_EPI_5p_N1__TGGTTCCAGAACAATC-1	1.06196	-0.122119	-0.792485	-0.70363
003-039_T0_COL_EPI_5p_N1__CTGAAGTAGCTGATAA-1	-0.0564434	0.212738	-0.714348	-0.635855
003-039_T0_COL_EPI_5p_N1__CATATTCCATTCCTGC-1	2.30353	-0.925779	-0.711378	-0.661409
003-039_T0_COL_EPI_5p_N1__ACCAGTATCCGAACGC-1	1.51856	-0.32519	-0.771156	-0.713285
003-039_T0_COL_EPI_5p_N1__CAGCGACTCGGTTAAC-1	2.40372	-0.473518	-0.680721	-0.642606
003-039_T0_COL_EPI_5p_N1__AGTCTTTGTTGTCGCG-1	1.20524	-1.03832	-0.797192	-0.734506
003-039_T0_COL_EPI_5p_N1__AGGCCACGTTCGGCAC-1	1.02952	1.71537	-0.689404	-0.639332
003-039_T0_COL_EPI_5p_N1__ATTGGACAGCGTAGTG-1	2.31157	-1.05307	-0.756907	-0.697588
003-039_T0_COL_EPI_5p_N1__GCAATCACAGGGTATG-1	2.29176	-0.989836	-0.735041	-0.68207
003-039_T0_COL_EPI_5p_N1__TTCCCAGCATTTCAGG-1	2.35097	-1.0577	-0.797246	-0.694149
003-039_T0_COL_EPI_5p_N1__GCGAGAATCTAACTTC-1	2.58272	-0.644325	-0.822673	-0.73075
003-039_T0_COL_EPI_5p_N1__TGTCCCATCAAACGGG-1	3.62079	0.0129023	-0.630791	-0.597854
003-039_T0_COL_EPI_5p_N1__AGCAGCCTCCGGGTGT-1	1.8028	0.255528	-0.695521	-0.615864
003-039_T0_COL_EPI_5p_N1__GCCTCTAGTCCGAACC-1	1.94645	-0.872354	-0.695489	-0.64328
003-039_T0_COL_EPI_5p_N1__GGCCGATCACATTTCT-1	1.21002	-0.624213	-0.737143	-0.684852
003-039_T0_COL_EPI_5p_N1__TCACAAGGTACGCTGC-1	2.93282	0.334446	-0.766375	-0.715397
003-039_T0_COL_EPI_5p_N1__AAGCCGCGTTCACCTC-1	1.77291	-0.861947	-0.632872	-0.649259
003-039_T0_COL_EPI_5p_N1__CGCCAAGGTGTAACGG-1	1.21695	-0.911143	-0.671403	-0.624227
003-039_T0_COL_EPI_5p_N1__ACTGAGTTCGACGGAA-1	2.51979	1.5331	-0.771132	-0.661554
003-039_T0_COL_EPI_5p_N1__ACACTGATCATAGCAC-1	1.87401	-1.00728	-0.751821	-0.663878
003-039_T0_COL_EPI_5p_N1__GCATGATAGCTGCAAG-1	1.02834	-0.672425	-0.821183	-0.751009
003-039_T0_COL_EPI_5p_N1__GGAACTTGTGCACGAA-1	0.394763	0.22121	-0.655396	-0.59744
003-039_T0_COL_EPI_5p_N1__AGCGGTCCAGTAGAGC-1	1.22381	-1.02939	-0.787118	-0.724769
003-039_T0_COL_EPI_5p_N1__CAGCGACCATCAGTAC-1	3.09384	0.247627	-0.795253	-0.720883
003-039_T0_COL_EPI_5p_N1__ACACCGGGTACGACCC-1	1.62921	-0.145977	-0.772864	-0.679841
003-039_T0_COL_EPI_5p_N1__GTAGGCCTCATCACCC-1	0.675809	-0.624003	-0.7823	-0.679866
003-039_T0_COL_EPI_5p_N1__TTGCGTCGTATCTGCA-1	1.41445	0.755774	-0.777045	-0.727334
003-039_T0_COL_EPI_5p_N1__GAGTCCGAGATCACGG-1	1.98953	-0.148218	-0.770192	-0.699268
003-039_T0_COL_EPI_5p_N1__AAGTCTGTCTTAGAGC-1	1.28903	2.16281	-0.722768	-0.655686
003-039_T0_COL_EPI_5p_N1__CGAGCACTCAAACGGG-1	1.17276	-0.998093	-0.715849	-0.689496
003-039_T0_COL_EPI_5p_N1__CTTGGCTAGCCGATTT-1	1.09014	-0.504467	-0.720352	-0.635507
003-039_T0_COL_EPI_5p_N1__GGGCATCGTGGTACAG-1	0.373578	-0.924826	-0.707878	-0.638468
003-039_T0_COL_EPI_5p_N1__GAACGGAGTTCACCTC-1	1.79271	1.48382	-0.681944	-0.623236
003-039_T0_COL_EPI_5p_N1__CGTTGGGAGGCATTGG-1	0.538318	-0.907884	-0.678182	-0.661099
003-039_T0_COL_EPI_5p_N1__AACCATGAGCCAGGAT-1	1.73589	-0.586446	-0.753855	-0.693878
003-039_T0_COL_EPI_5p_N1__GTGTGCGTCCGCGCAA-1	3.0142	2.08314	-0.746755	-0.654325
003-039_T0_COL_EPI_5p_N1__CTAGAGTCAACAACCT-1	1.76287	-1.04954	-0.799569	-0.746677
003-039_T0_COL_EPI_5p_N1__ACTATCTAGACTTTCG-1	1.51711	1.85177	-0.788846	-0.673552
003-039_T0_COL_EPI_5p_N1__ACAGCCGGTCATACTG-1	0.677798	-0.933414	-0.716907	-0.635318
003-039_T0_COL_EPI_5p_N1__GAGGTGAAGGGATCTG-1	2.30478	-0.437587	-0.690008	-0.595443
003-039_T0_COL_EPI_5p_N1__TGCTACCTCGGCGCTA-1	1.83433	-0.54004	-0.744944	-0.671981
003-039_T0_COL_EPI_5p_N1__ACAGCTAGTGGGTCAA-1	2.78788	-0.526233	-0.718077	-0.647933
003-039_T0_COL_EPI_5p_N1__AGGTCATTCTACCAGA-1	0.561245	-0.0758805	-0.757721	-0.688846
003-039_T0_COL_EPI_5p_N1__CGCCAAGGTAGGGACT-1	1.86648	1.72689	-0.73693	-0.704002
003-039_T0_COL_EPI_5p_N1__CTCTACGCAACGATCT-1	2.5332	-0.878997	-0.646126	-0.574991
003-039_T0_COL_EPI_5p_N1__GGGTTGCTCAAACGGG-1	1.54511	0.323213	-0.61251	-0.591858
003-039_T0_COL_EPI_5p_N1__CGATGGCCAAGCCGTC-1	0.874665	-0.520693	-0.741471	-0.631054
003-039_T0_COL_EPI_5p_N1__CTTAGGACAGACAAAT-1	0.866604	-0.996952	-0.737234	-0.689787
003-039_T0_COL_EPI_5p_N1__TTAACTCCATCTCGCT-1	1.56636	-1.02515	-0.750191	-0.68626
003-039_T0_COL_EPI_5p_N1__GAATAAGGTCTGCCAG-1	1.78156	0.232437	-0.705604	-0.663093
003-039_T0_COL_EPI_5p_N1__GCATGATTCACTATTC-1	3.0472	0.912771	-0.731415	-0.649186
003-039_T0_COL_EPI_5p_N1__TCAGCTCCAGCGAACA-1	0.421106	-0.97131	-0.720212	-0.682861
003-039_T0_COL_EPI_5p_N1__GGGCACTAGGGTCGAT-1	2.87284	2.30472	-0.61861	-0.565801
003-039_T0_COL_EPI_5p_N1__GATGAAACATCCAACA-1	0.448546	1.10651	-0.66216	-0.615474
003-039_T0_COL_EPI_5p_N1__GCATGATAGTCTCGGC-1	1.4059	-0.96594	-0.75572	-0.677374
003-039_T0_COL_EPI_5p_N1__ATTTCTGTCGGTCTAA-1	2.84229	-0.999264	-0.713077	-0.681541
003-039_T0_COL_EPI_5p_N1__TTTCCTCCAATAAGCA-1	4.91326	4.52528	-0.721244	-0.620639
003-039_T0_COL_EPI_5p_N1__TTAACTCGTCTAAAGA-1	1.07227	2.87057	-0.661267	-0.587873
003-039_T0_COL_EPI_5p_N1__GAAGCAGCAGTTTACG-1	1.42549	-0.900959	-0.664322	-0.602336
003-039_T0_COL_EPI_5p_N1__TGACTAGCACAGGAGT-1	1.69745	-0.0612542	-0.735147	-0.68134
003-039_T0_COL_EPI_5p_N1__ACGGAGAAGATGCCAG-1	1.63944	1.46449	-0.731123	-0.700063
003-039_T0_COL_EPI_5p_N1__GGCTCGAAGAATAGGG-1	1.72574	0.548575	-0.688352	-0.632514
003-039_T0_COL_EPI_5p_N1__GATGAAACACTCAGGC-1	2.27377	-0.927378	-0.717351	-0.672125
003-039_T0_COL_EPI_5p_N1__GCTGCAGCAAGCCTAT-1	1.88245	0.0102542	-0.715128	-0.667083
003-039_T0_COL_EPI_5p_N1__GTGCATATCGAACTGT-1	3.98429	2.47155	-0.666837	-0.600491
003-039_T0_COL_EPI_5p_N1__GGTGAAGTCAAAGTAG-1	1.53852	-1.04412	-0.80919	-0.728881
003-039_T0_COL_EPI_5p_N1__CCTTTCTAGTAGGTGC-1	1.25262	-0.151529	-0.770769	-0.714055
003-039_T0_COL_EPI_5p_N1__CGAGCACCACATTCGA-1	0.0352341	-0.889689	-0.67951	-0.628236
003-039_T0_COL_EPI_5p_N1__CGATGTAAGCACAGGT-1	1.90229	0.293435	-0.707725	-0.669788
003-039_T0_COL_EPI_5p_N1__CGTTGGGTCGGAGGTA-1	0.676358	0.435482	-0.727307	-0.659986
003-039_T0_COL_EPI_5p_N1__CGTTGGGGTCGCTTTC-1	0.823618	0.120409	-0.691088	-0.63077
003-039_T0_COL_EPI_5p_N1__CCGGGATAGGATCGCA-1	1.43961	0.168758	-0.741533	-0.688455
003-039_T0_COL_EPI_5p_N1__AGGTCCGCACATGGGA-1	2.49495	0.106429	-0.689695	-0.668877
003-039_T0_COL_EPI_5p_N1__CCACGGAAGAATCTCC-1	0.291381	1.73983	-0.736618	-0.68196
003-039_T0_COL_EPI_5p_N1__GCGCGATGTAAAGGAG-1	1.47314	0.255935	-0.70425	-0.67175
003-039_T0_COL_EPI_5p_N1__TGTGTTTCATCACGTA-1	1.97274	-0.484295	-0.708212	-0.657777
003-039_T0_COL_EPI_5p_N1__AAACCTGCAAAGGTGC-1	1.24286	-0.384587	-0.891228	-0.745212
003-039_T0_COL_EPI_5p_N1__GCGCGATAGAACTCGG-1	0.398607	-0.44313	-0.676131	-0.613312
003-039_T0_COL_EPI_5p_N1__CGTAGCGCAGGGAGAG-1	0.95702	-0.214185	-0.749031	-0.685437
003-039_T0_COL_EPI_5p_N1__GATGCTACATTGGGCC-1	1.53401	0.870277	-0.713192	-0.676925
003-039_T0_COL_EPI_5p_N1__CGCCAAGCACACATGT-1	6.86702	-0.916616	-0.715639	-0.629671
003-039_T0_COL_EPI_5p_N1__TCACGAACACATGACT-1	3.93041	-1.01434	-0.744432	-0.656741
003-039_T0_COL_EPI_5p_N1__AGCGGTCGTTTGACTG-1	2.10788	-0.58692	-0.756176	-0.685701
003-039_T0_COL_EPI_5p_N1__TAGTTGGCAATGGTCT-1	1.41574	0.841569	-0.801907	-0.688697
003-039_T0_COL_EPI_5p_N1__GCTCCTACAGTACACT-1	5.50011	0.807461	-0.636338	-0.577541
003-039_T0_COL_EPI_5p_N1__AACCGCGCAAAGGCGT-1	1.95568	-1.01356	-0.759626	-0.703655
003-039_T0_COL_EPI_5p_N1__GAACGGATCTTGCCGT-1	1.05962	-1.00593	-0.756318	-0.666587
003-039_T0_COL_EPI_5p_N1__TTAGGCACACACAGAG-1	3.65073	0.206359	-0.808369	-0.720904
003-039_T0_COL_EPI_5p_N1__AGGGATGGTCCTCTTG-1	1.80581	-0.551446	-0.786616	-0.703884
003-039_T0_COL_EPI_5p_N1__CACCAGGCATGATCCA-1	0.0796716	0.149271	-0.782767	-0.740635
003-039_T0_COL_EPI_5p_N1__TCAATCTAGCCAGAAC-1	1.15829	3.56818	-0.701424	-0.648235
003-039_T0_COL_EPI_5p_N1__CGGCTAGCAGACGCAA-1	1.51604	-0.999988	-0.769867	-0.738575
003-039_T0_COL_EPI_5p_N1__CTGTTTAGTGTGCCTG-1	0.953736	-0.194505	-0.731542	-0.667063
003-039_T0_COL_EPI_5p_N1__CAGCCGAGTACCTACA-1	2.18497	-0.573541	-0.766305	-0.705517
003-039_T0_COL_EPI_5p_N1__TTTGCGCAGGCATTGG-1	2.51161	-0.957387	-0.71461	-0.629831
003-039_T0_COL_EPI_5p_N1__ATAAGAGCATTGAGCT-1	0.782303	1.11028	-0.715086	-0.659201
003-039_T0_COL_EPI_5p_N1__CAAGTTGTCAGTTTGG-1	1.68228	2.76787	-0.671894	-0.620321
003-039_T0_COL_EPI_5p_N1__GATCTAGAGTCGAGTG-1	0.749324	-0.252036	-0.742785	-0.683892
003-039_T0_COL_EPI_5p_N1__GACGTGCTCGCCAGCA-1	2.16393	-1.00996	-0.763288	-0.71408
003-039_T0_COL_EPI_5p_N1__GTCTTCGAGGTGATAT-1	2.25388	-0.319495	-0.787047	-0.728026
003-039_T0_COL_EPI_5p_N1__ACGAGGAGTTACGTCA-1	2.54538	-0.964932	-0.730806	-0.66149
003-039_T0_COL_EPI_5p_N1__ATCATGGGTCGCCATG-1	1.27713	-1.00505	-0.750615	-0.684931
003-039_T0_COL_EPI_5p_N1__AGACGTTGTAGCGTCC-1	2.44761	-1.0656	-0.783697	-0.706415
003-039_T0_COL_EPI_5p_N1__CTCTACGGTCCCTTGT-1	1.28307	-1.04345	-0.745181	-0.692401
003-039_T0_COL_EPI_5p_N1__CTCGGGAGTTATGCGT-1	2.10623	-0.937119	-0.705395	-0.625111
003-039_T0_COL_EPI_5p_N1__GCGAGAAGTAGCGCAA-1	1.08647	0.353595	-0.692149	-0.600982
003-039_T0_COL_EPI_5p_N1__CAGATCAGTCACACGC-1	2.36236	-0.080916	-0.655224	-0.615442
003-039_T0_COL_EPI_5p_N1__ACATCAGAGGACACCA-1	0.248469	-0.958058	-0.686688	-0.668579
003-039_T0_COL_EPI_5p_N1__TCAGCTCGTTAAGTAG-1	2.86795	3.01335	-0.787338	-0.703601
003-039_T0_COL_EPI_5p_N1__ACATCAGGTGACAAAT-1	2.45837	-0.464954	-0.694318	-0.638811
003-039_T0_COL_EPI_5p_N1__TAGTGGTAGATCTGCT-1	2.91611	0.875202	-0.605481	-0.527666
003-039_T0_COL_EPI_5p_N1__CAAGATCTCAGTGTTG-1	1.14937	1.22696	-0.653447	-0.554508
003-039_T0_COL_EPI_5p_N1__TCGGTAACAGACGCAA-1	4.53879	-0.88637	-0.684162	-0.640439
003-039_T0_COL_EPI_5p_N1__TGAAAGAAGTGTCTCA-1	-0.0318107	-0.961361	-0.701813	-0.654277
003-039_T0_COL_EPI_5p_N1__TGGCGCAAGCCTCGTG-1	0.789537	-0.994183	-0.726689	-0.697342
003-039_T0_COL_EPI_5p_N1__GGCGACTCAGCCAATT-1	1.39179	-0.470778	-0.713524	-0.628053
003-039_T0_COL_EPI_5p_N1__GACAGAGTCATATCGG-1	1.90711	0.467783	-0.685728	-0.640405
003-039_T0_COL_EPI_5p_N1__CAACTAGCAAGCTGAG-1	1.72681	0.152162	-0.79208	-0.726504
003-039_T0_COL_EPI_5p_N1__AAAGATGCAGACGTAG-1	1.17737	-1.05171	-0.807505	-0.724519
003-039_T0_COL_EPI_5p_N1__CTGATAGAGGTTCCTA-1	1.51961	-0.410773	-0.653681	-0.654658
003-039_T0_COL_EPI_5p_N1__CAGCGACGTAAAGGAG-1	0.45387	-0.917035	-0.692122	-0.668812
003-039_T0_COL_EPI_5p_N1__GACCAATTCGATAGAA-1	1.87864	-0.938029	-0.704315	-0.609799
003-039_T0_COL_EPI_5p_N1__CGAGCACCAGCTCGCA-1	2.99633	2.29761	-0.783847	-0.716292
003-039_T0_COL_EPI_5p_N1__TACCTTATCCTGCTTG-1	2.00366	0.292159	-0.699954	-0.630367
003-039_T0_COL_EPI_5p_N1__TTGCGTCAGAAACCTA-1	0.878078	-0.464973	-0.723063	-0.644282
003-039_T0_COL_EPI_5p_N1__GTATCTTTCCGGGTGT-1	2.29339	-0.885338	-0.654425	-0.615742
003-039_T0_COL_EPI_5p_N1__AACTGGTAGGGAGTAA-1	0.15246	-0.969427	-0.735557	-0.650845
003-039_T0_COL_EPI_5p_N1__ACCCACTGTTCACGGC-1	2.78654	2.88781	-0.705378	-0.673623
003-039_T0_COL_EPI_5p_N1__TCCACACAGAGTACAT-1	2.17409	-0.811571	-0.60743	-0.545136
003-039_T0_COL_EPI_5p_N1__AGCGTATAGACTAAGT-1	1.2887	-1.02286	-0.772484	-0.681393
003-039_T0_COL_EPI_5p_N1__GGCCGATAGACCGGAT-1	2.92275	0.83931	-0.777749	-0.705519
003-039_T0_COL_EPI_5p_N1__TGACTTTCAGGTCTCG-1	1.66986	-0.929163	-0.704822	-0.64232
003-039_T0_COL_EPI_5p_N1__CGTAGCGGTCGCGAAA-1	1.28625	-0.911188	-0.72878	-0.617017
003-039_T0_COL_EPI_5p_N1__GATGCTAGTCAGAATA-1	1.54593	0.190124	-0.763234	-0.698494
003-039_T0_COL_EPI_5p_N1__CATGACAGTCAATACC-1	1.93853	-0.553535	-0.774964	-0.695287
003-039_T0_COL_EPI_5p_N1__CACAGTATCGGCATCG-1	0.735397	1.93741	-0.692541	-0.643457
003-039_T0_COL_EPI_5p_N1__TACGGTAAGTAACCCT-1	1.86647	-1.02652	-0.76199	-0.662024
003-039_T0_COL_EPI_5p_N1__TATCAGGCAAGTAATG-1	1.59112	-0.941207	-0.714605	-0.652517
003-039_T0_COL_EPI_5p_N1__TACTCGCAGGTAGCCA-1	0.909314	-0.897115	-0.702433	-0.611999
003-039_T0_COL_EPI_5p_N1__AGCCTAACAGCGTTCG-1	3.04937	1.03355	-0.761327	-0.68708
003-039_T0_COL_EPI_5p_N1__ACAGCCGGTACTCGCG-1	2.36861	-0.116012	-0.763955	-0.697883
003-039_T0_COL_EPI_5p_N1__AAAGCAATCATAACCG-1	0.951384	0.142885	-0.687231	-0.65432
003-039_T0_COL_EPI_5p_N1__GGCCGATAGACCTAGG-1	0.532393	2.25334	-0.654298	-0.634942
003-039_T0_COL_EPI_5p_N1__CTCTACGTCCAGTAGT-1	0.932188	1.74786	-0.722818	-0.685704
003-039_T0_COL_EPI_5p_N1__ACGAGGAAGCGTGAGT-1	1.44701	0.577171	-0.697221	-0.652717
003-039_T0_COL_EPI_5p_N1__CCGTTCAGTCTCGTTC-1	2.36193	0.327959	-0.719741	-0.658318
003-039_T0_COL_EPI_5p_N1__CGGAGCTTCTGCGGCA-1	3.48379	2.05518	-0.696038	-0.616543
003-039_T0_COL_EPI_5p_N1__TGCCAAACAGGTTTCA-1	3.36068	0.543792	-0.605297	-0.565882
003-039_T0_COL_EPI_5p_N1__GTCGTAAAGGCCCTCA-1	1.20463	0.299157	-0.780523	-0.676622
003-039_T0_COL_EPI_5p_N1__TTGACTTCATGCCTAA-1	1.54738	-0.98687	-0.744516	-0.697949
003-039_T0_COL_EPI_5p_N1__GCAAACTAGTTAACGA-1	2.42885	-1.0322	-0.750618	-0.676665
003-039_T0_COL_EPI_5p_N1__CAGCATACACAGGTTT-1	0.87833	3.5737	-0.69706	-0.620551
003-039_T0_COL_EPI_5p_N1__GGGCATCAGCCAACAG-1	3.01042	-0.464019	-0.707568	-0.674817
003-039_T0_COL_EPI_5p_N1__GCTTGAACACCAGGCT-1	1.62279	-0.432515	-0.686978	-0.625458
003-039_T0_COL_EPI_5p_N1__TTTGCGCAGCAGGTCA-1	2.03186	-0.970616	-0.744484	-0.674285
003-039_T0_COL_EPI_5p_N1__CTTACCGGTTACGCGC-1	1.03871	0.404722	-0.660047	-0.619969
003-039_T0_COL_EPI_5p_N1__CAGCTGGTCGCGCCAA-1	3.66203	1.33486	-0.745797	-0.667936
003-039_T0_COL_EPI_5p_N1__CCGGTAGCATCTATGG-1	0.924095	1.3857	-0.666304	-0.62421
003-039_T0_COL_EPI_5p_N1__GGCCGATAGTGTACGG-1	2.2938	2.32102	-0.6702	-0.607377
003-039_T0_COL_EPI_5p_N1__GGTGAAGAGCTGCCCA-1	1.90863	-1.07337	-0.809432	-0.707462
003-039_T0_COL_EPI_5p_N1__GACGCGTGTTGCTCCT-1	2.04529	-0.403176	-0.685567	-0.633696
003-039_T0_COL_EPI_5p_N1__GAAGCAGTCTACCTGC-1	1.9819	0.848833	-0.579749	-0.555033
003-039_T0_COL_EPI_5p_N1__TGGTTAGAGCTAGCCC-1	0.163568	-0.428865	-0.699939	-0.6163
003-039_T0_COL_EPI_5p_N1__TTAACTCGTTCTGTTT-1	2.65136	-0.995429	-0.737612	-0.685418
003-039_T0_COL_EPI_5p_N1__CCAGCGACAGAAGCAC-1	2.41063	-0.318478	-0.654907	-0.596001
003-039_T0_COL_EPI_5p_N1__GTCACGGTCGTAGGTT-1	-0.142052	-0.958426	-0.704138	-0.65827
003-039_T0_COL_EPI_5p_N1__TCAATCTTCCGCATCT-1	0.580464	-0.116366	-0.710533	-0.62652
003-039_T0_COL_EPI_5p_N1__GCATGCGAGGCCCTCA-1	1.62944	-0.0379428	-0.684169	-0.632603
003-039_T0_COL_EPI_5p_N1__TCAGGTACAGGATCGA-1	1.30284	2.73702	-0.672377	-0.608919
003-039_T0_COL_EPI_5p_N1__GAATGAAGTTATTCTC-1	1.61116	-0.962483	-0.724664	-0.675252
003-039_T0_COL_EPI_5p_N1__GGACGTCAGAATGTGT-1	2.52077	0.337164	-0.705748	-0.655474
003-039_T0_COL_EPI_5p_N1__CTGGTCTTCGACCAGC-1	2.08914	-0.551489	-0.739057	-0.69003
003-039_T0_COL_EPI_5p_N1__CAGAGAGCACCATCCT-1	2.09754	-1.0061	-0.77427	-0.682247
003-039_T0_COL_EPI_5p_N1__TTCGAAGTCCGCATAA-1	2.52011	-0.484067	-0.706574	-0.667193
003-039_T0_COL_EPI_5p_N1__CGAACATGTGCTGTAT-1	3.85228	-0.535626	-0.728563	-0.679929
003-039_T0_COL_EPI_5p_N1__GGCCGATGTTCAGGCC-1	0.0609027	-0.924445	-0.669275	-0.622153
003-039_T0_COL_EPI_5p_N1__CAGCGACGTACCATCA-1	0.540271	-0.891446	-0.706085	-0.636608
003-039_T0_COL_EPI_5p_N1__GTAGTCATCAGCGATT-1	-0.145348	-1.0647	-0.831781	-0.714659
003-039_T0_COL_EPI_5p_N1__CTGAAGTAGCTACCTA-1	2.46419	0.400198	-0.630217	-0.589702
003-039_T0_COL_EPI_5p_N1__CTTGGCTAGACTCGGA-1	1.79633	-0.962326	-0.708318	-0.638607
003-039_T0_COL_EPI_5p_N1__ACAGCCGCATGGTAGG-1	1.44879	-0.853896	-0.672504	-0.609279
003-039_T0_COL_EPI_5p_N1__ATAGACCGTCAAACTC-1	1.65984	0.106384	-0.709141	0.0411084
003-039_T0_COL_EPI_5p_N1__TTGGAACAGCCCTAAT-1	1.98501	-0.435097	-0.702998	-0.606169
003-039_T0_COL_EPI_5p_N1__GGACAAGGTGACAAAT-1	0.308008	-0.928268	-0.691745	-0.633759
003-039_T0_COL_EPI_5p_N1__CTCAGAATCGCTTGTC-1	0.114888	1.82417	-0.710444	-0.625117
003-039_T0_COL_EPI_5p_N1__TGTGTTTGTTTGTTTC-1	1.3223	2.40174	-0.637971	-0.610704
003-039_T0_COL_EPI_5p_N1__GTAGTCAAGATGTCGG-1	0.913602	-0.0899482	-0.694937	-0.637291
003-039_T0_COL_EPI_5p_N1__TAAACCGAGCAGCGTA-1	1.71204	0.570374	-0.69527	-0.64154
003-039_T0_COL_EPI_5p_N1__TGCCCATAGGCATGGT-1	1.89283	-0.329578	-0.68863	-0.611369
003-039_T0_COL_EPI_5p_N1__GCAGTTAGTATAGTAG-1	2.53541	-0.493758	-0.767846	-0.658569
003-039_T0_COL_EPI_5p_N1__TGCGTGGCAAGCGATG-1	3.12173	-0.379134	-0.65076	-0.613199
003-039_T0_COL_EPI_5p_N1__TGTATTCTCATGCAAC-1	2.23159	3.79715	-0.783248	-0.671359
003-039_T0_COL_EPI_5p_N1__GTCTCGTCATGACATC-1	2.19281	-0.529914	-0.759899	-0.665464
003-039_T0_COL_EPI_5p_N1__AACGTTGAGAGCTTCT-1	2.71247	-0.917595	-0.700316	-0.607723
003-039_T0_COL_EPI_5p_N1__AGGGTGATCGCGGATC-1	1.68179	-0.962212	-0.728976	-0.663754
003-039_T0_COL_EPI_5p_N1__GGAAAGCAGTTAGCGG-1	1.15839	-1.05446	-0.789369	-0.739596
003-039_T0_COL_EPI_5p_N1__CACAGTAGTGGGTCAA-1	1.72256	-0.521935	-0.740649	-0.682293
003-039_T0_COL_EPI_5p_N1__CCTTACGTCCGCATAA-1	1.1805	2.20888	-0.728593	-0.619674
003-039_T0_COL_EPI_5p_N1__CTGAAGTAGATGCGAC-1	1.25625	-1.03504	-0.757072	-0.688638
003-039_T0_COL_EPI_5p_N1__GGCGACTAGTGGTAAT-1	2.29843	4.35052	-0.711605	-0.645577
003-039_T0_COL_EPI_5p_N1__CATGCCTAGTTCGCAT-1	3.70807	0.189744	-0.807809	-0.711619
003-039_T0_COL_EPI_5p_N1__TTGACTTGTCTGGAGA-1	0.630898	-0.893974	-0.67449	-0.595413
003-039_T0_COL_EPI_5p_N1__GTGCATACATGTTGAC-1	0.946701	-0.448155	-0.729384	-0.672652
003-039_T0_COL_EPI_5p_N1__AAGGCAGGTCCGTGAC-1	4.06728	-0.733531	-0.54289	-0.497747
003-039_T0_COL_EPI_5p_N1__TACGGGCAGATAGCAT-1	1.51267	-0.944935	-0.712452	-0.664266
003-039_T0_COL_EPI_5p_N1__TTGAACGAGCCCAACC-1	3.25082	1.31292	-0.776433	-0.749267
003-039_T0_COL_EPI_5p_N1__CATCGAAAGATATGCA-1	1.49552	0.367075	-0.719944	-0.676348
003-039_T0_COL_EPI_5p_N1__GTGCAGCAGTACGTTC-1	3.00369	1.0535	-0.718472	-0.64051
003-039_T0_COL_EPI_5p_N1__TTTCCTCGTAAACGCG-1	-0.290687	-0.933975	-0.715507	-0.642235
003-039_T0_COL_EPI_5p_N1__GGAATAAGTTCGCGAC-1	2.10887	-0.921648	-0.696852	-0.64759
003-039_T0_COL_EPI_5p_N1__ATCACGAGTCCGTCAG-1	0.0273692	-0.929137	-0.696996	-0.627174
003-039_T0_COL_EPI_5p_N1__TTAGGCACACCTGGTG-1	0.834953	1.24244	-0.706441	-0.609819
003-039_T0_COL_EPI_5p_N1__TACTCATAGACGCAAC-1	2.97934	2.83521	-0.804009	-0.676748
003-039_T0_COL_EPI_5p_N1__CACCAGGGTTGTCGCG-1	1.76328	-0.889293	-0.668341	-0.628725
003-039_T0_COL_EPI_5p_N1__TGACTAGTCGCCCTTA-1	1.72744	-0.913417	-0.680869	-0.607641
003-039_T0_COL_EPI_5p_N1__GTCACGGGTCCGAATT-1	1.95825	1.09847	-0.72026	-0.633152
003-039_T0_COL_EPI_5p_N1__TATCTCAGTAGCGCAA-1	2.53506	0.284737	-0.766768	-0.682241
003-039_T0_COL_EPI_5p_N1__CTTAGGAGTTTGGCGC-1	1.35701	-0.909369	-0.706337	-0.623093
003-039_T0_COL_EPI_5p_N1__CGTAGGCAGAAGGTTT-1	1.72361	1.38414	-0.702526	-0.649467
003-039_T0_COL_EPI_5p_N1__ACGATACTCGCCGTGA-1	-0.51223	-0.849098	-0.627836	-0.628934
003-039_T0_COL_EPI_5p_N1__CCGTACTGTCGAATCT-1	2.67793	0.525338	-0.73204	-0.670397
003-039_T0_COL_EPI_5p_N1__GGACATTAGAGGGATA-1	1.55876	1.55884	-0.780363	-0.689733
003-039_T0_COL_EPI_5p_N1__AGATTGCAGATATGCA-1	0.990457	3.03945	-0.66771	-0.612561
003-039_T0_COL_EPI_5p_N1__CTAGAGTTCCACGTTC-1	0.858805	-0.42372	-0.70706	-0.653742
003-039_T0_COL_EPI_5p_N1__CAGCCGATCGTTACAG-1	0.342214	-0.387114	-0.712162	-0.611846
003-039_T0_COL_EPI_5p_N1__AAAGCAATCGGTCCGA-1	1.92756	-0.412228	-0.673357	-0.592055
003-039_T0_COL_EPI_5p_N1__CAACTAGTCCGCTGTT-1	0.483931	0.244937	-0.715462	-0.65878
003-039_T0_COL_EPI_5p_N1__GGGAATGAGAAGGCCT-1	1.64505	2.40542	-0.70406	-0.655739
003-039_T0_COL_EPI_5p_N1__TACGGGCGTACCATCA-1	2.73195	-0.578978	-0.782194	-0.693763
003-039_T0_COL_EPI_5p_N1__GGACAGAGTTGGTAAA-1	4.3562	0.065893	-0.74223	-0.663973
003-039_T0_COL_EPI_5p_N1__GCGCCAACAGGGCATA-1	2.18761	-0.979072	-0.727665	-0.644455
003-039_T0_COL_EPI_5p_N1__TGAGGGATCGGAAATA-1	0.993783	0.114562	-0.722295	-0.666945
003-039_T0_COL_EPI_5p_N1__CATCGGGTCATGGTCA-1	1.14878	-0.339933	-0.664249	-0.609148
003-039_T0_COL_EPI_5p_N1__AGGCCACAGGCTATCT-1	0.421401	-0.962439	-0.734055	-0.657929
003-039_T0_COL_EPI_5p_N1__GGAATAAGTGTGGCTC-1	1.92027	0.804724	-0.720922	-0.659939
003-039_T0_COL_EPI_5p_N1__CCTTCCCCACTTACGA-1	1.57479	1.33932	-0.659535	-0.602999
003-039_T0_COL_EPI_5p_N1__CTACCCAGTAAGTAGT-1	1.95739	-0.528083	-0.740362	-0.67596
003-039_T0_COL_EPI_5p_N1__CTCGGAGCACGCCAGT-1	2.05302	0.671272	-0.767033	-0.671177
003-039_T0_COL_EPI_5p_N1__ACGTCAACAGACGTAG-1	0.749639	-0.954651	-0.736705	-0.672838
003-039_T0_COL_EPI_5p_N1__ATAACGCTCAAACAAG-1	1.0734	-0.424372	-0.698235	-0.648522
003-039_T0_COL_EPI_5p_N1__TCAACGAAGTGCGATG-1	1.23603	1.1431	-0.746401	-0.673785
003-039_T0_COL_EPI_5p_N1__ATAAGAGAGATATGGT-1	1.63304	0.471611	-0.69635	-0.624883
003-039_T0_COL_EPI_5p_N1__GACAGAGTCTACCAGA-1	-0.311451	-1.07275	-0.821734	-0.703091
003-039_T0_COL_EPI_5p_N1__GAACGGACATTACCTT-1	1.077	-0.987542	-0.744009	-0.678335
003-039_T0_COL_EPI_5p_N1__TTCCCAGGTAAGAGGA-1	0.726517	-0.133607	-0.72613	-0.644877
003-039_T0_COL_EPI_5p_N1__TTCCCAGTCCTGCTTG-1	1.29107	-0.340627	-0.666958	-0.604771
003-039_T0_COL_EPI_5p_N1__AGCATACAGAATAGGG-1	0.994387	0.367753	-0.710494	-0.61712
003-039_T0_COL_EPI_5p_N1__CTCGTCAGTCTCACCT-1	2.20693	-0.371379	-0.655692	-0.6025
003-039_T0_COL_EPI_5p_N1__TGCACCTAGACCACGA-1	0.595356	-1.05851	-0.791641	-0.702532
003-039_T0_COL_EPI_5p_N1__GACTACATCCCGGATG-1	1.80581	0.438762	-0.663617	-0.627399
003-039_T0_COL_EPI_5p_N1__CTACACCCATGACGGA-1	2.85071	0.335542	-0.794432	-0.67868
003-039_T0_COL_EPI_5p_N1__CACAGGCTCTGCGACG-1	1.17244	1.22269	-0.729473	-0.685106
003-039_T0_COL_EPI_5p_N1__TGTGGTAGTTCAGGCC-1	0.504142	1.57675	-0.66018	-0.605364
003-039_T0_COL_EPI_5p_N1__GTCAAGTCAACGATCT-1	3.95818	-0.877719	-0.680858	-0.610109
003-039_T0_COL_EPI_5p_N1__TTCGAAGTCGACGGAA-1	1.7614	1.98462	-0.715811	-0.646669
003-039_T0_COL_EPI_5p_N1__ACTTACTGTAAAGGAG-1	0.772144	2.13972	-0.656493	-0.57067
003-039_T0_COL_EPI_5p_N1__GAATGAAAGAGTCGGT-1	1.89412	-0.493406	-0.730387	-0.668896
003-039_T0_COL_EPI_5p_N1__AGGTCATTCCACGTTC-1	2.61341	-0.493366	-0.73922	-0.693514
003-039_T0_COL_EPI_5p_N1__TACGGGCCAGATCTGT-1	2.87294	1.39849	-0.694625	-0.633352
003-039_T0_COL_EPI_5p_N1__CATCAAGGTTATGCGT-1	1.99762	-0.483994	-0.739466	-0.65986
003-039_T0_COL_EPI_5p_N1__TCTGGAAAGGAGTACC-1	1.58172	-0.158623	-0.745976	-0.684945
003-039_T0_COL_EPI_5p_N1__TAAGAGACATATGGTC-1	2.51245	-0.475808	-0.709169	-0.664399
003-039_T0_COL_EPI_5p_N1__AGTAGTCCAGCTGCAC-1	1.47665	-0.909703	-0.68621	-0.62236
003-039_T0_COL_EPI_5p_N1__AGTGTCACAGTCAGAG-1	2.1546	1.26071	-0.683601	-0.584325
003-039_T0_COL_EPI_5p_N1__TGCGTGGAGCACCGCT-1	0.177164	-0.552439	-0.753128	-0.708515
003-039_T0_COL_EPI_5p_N1__TTGCCGTTCACCAGGC-1	1.1484	-0.931978	-0.720714	-0.652127
003-039_T0_COL_EPI_5p_N1__CAGAGAGAGGCTAGGT-1	0.295124	-0.513537	-0.783679	-0.744734
003-039_T0_COL_EPI_5p_N1__ACACCAATCAGCACAT-1	2.43175	-0.926891	-0.667565	-0.639719
003-039_T0_COL_EPI_5p_N1__CAACCAAAGTGTACGG-1	1.98099	-0.99147	-0.779156	-0.705871
003-039_T0_COL_EPI_5p_N1__AACTCTTGTAAGAGAG-1	3.85907	1.86976	-0.726555	-0.655788
003-039_T0_COL_EPI_5p_N1__TTAGGCACAGAAGCAC-1	3.20618	0.0293945	-0.767925	-0.665151
003-039_T0_COL_EPI_5p_N1__CGGAGTCTCTGGCGTG-1	1.75972	0.657714	-0.684681	-0.630786
003-039_T0_COL_EPI_5p_N1__TTAGTTCCATGCATGT-1	1.92847	-0.999742	-0.74222	-0.668758
003-039_T0_COL_EPI_5p_N1__CCACTACCAATGACCT-1	1.83508	1.40156	-0.745135	-0.688089
003-039_T0_COL_EPI_5p_N1__GGAAAGCCATGTCCTC-1	1.26987	4.38699	-0.695638	-0.675246
003-039_T0_COL_EPI_5p_N1__TGGTTCCCACGAGAGT-1	0.733985	-0.400259	-0.704705	-0.644308
003-039_T0_COL_EPI_5p_N1__AGGGATGGTGGGTATG-1	3.11483	-0.474006	-0.739876	-0.642939
003-039_T0_COL_EPI_5p_N1__TACTCGCTCCGGCACA-1	1.41016	-0.707453	-0.550122	-0.486366
003-039_T0_COL_EPI_5p_N1__AAAGATGAGTTAAGTG-1	2.03062	0.667489	-0.74601	-0.613206
003-039_T0_COL_EPI_5p_N1__ACTGTCCGTACAGTTC-1	0.587991	-0.373175	-0.698881	-0.625088
003-039_T0_COL_EPI_5p_N1__GCAAACTCAGACGTAG-1	2.54902	1.12824	-0.673036	-0.610907
003-039_T0_COL_EPI_5p_N1__CTAGCCTTCAGAAATG-1	1.47438	-0.507981	-0.761755	-0.695658
003-039_T0_COL_EPI_5p_N1__GAACGGAGTCAGATAA-1	1.27913	-0.839731	-0.633685	-0.575732
003-039_T0_COL_EPI_5p_N1__CCTACACTCACTCCTG-1	1.19433	-0.0822313	-0.692671	-0.632239
003-039_T0_COL_EPI_5p_N1__ACTATCTCAACACGCC-1	1.40113	0.302575	-0.693443	-0.618851
003-039_T0_COL_EPI_5p_N1__CATGACAGTCCGACGT-1	0.909832	-0.876094	-0.634682	-0.621553
003-039_T0_COL_EPI_5p_N1__CATATTCGTTACGTCA-1	2.16608	-0.452723	-0.737868	-0.664289
003-039_T0_COL_EPI_5p_N1__CGACTTCAGACCTAGG-1	1.09093	-0.915742	-0.72531	-0.639888
003-039_T0_COL_EPI_5p_N1__CCGGGATGTGACTACT-1	3.74595	0.968522	-0.744919	-0.638139
003-039_T0_COL_EPI_5p_N1__CTAAGACTCTTGAGGT-1	1.59411	-0.379902	-0.675997	-0.648734
003-039_T0_COL_EPI_5p_N1__GCGCCAAAGAGTGACC-1	0.636153	1.42525	-0.641431	-0.609439
003-039_T0_COL_EPI_5p_N1__GAATAAGTCTGCTGTC-1	4.56028	-0.301715	-0.632817	-0.576679
003-039_T0_COL_EPI_5p_N1__AGTAGTCCAGTCACTA-1	1.08174	-0.35629	-0.65367	-0.62227
003-039_T0_COL_EPI_5p_N1__CATCGAATCCTAGGGC-1	2.43554	-0.408066	-0.698659	-0.655939
003-039_T0_COL_EPI_5p_N1__AGGCCGTGTATGAAAC-1	1.57849	-0.586558	-0.824366	-0.746939
003-039_T0_COL_EPI_5p_N1__CGACCTTCATGGTAGG-1	3.2964	-0.974191	-0.741921	-0.661486
003-039_T0_COL_EPI_5p_N1__TGTTCCGCAATCTACG-1	1.55893	-0.0673425	-0.666057	-0.612884
003-039_T0_COL_EPI_5p_N1__GACTAACAGGCCCTTG-1	0.816732	0.551806	-0.675681	-0.645792
003-039_T0_COL_EPI_5p_N1__TGACAACCACATAACC-1	1.80342	-0.887445	-0.698367	-0.607265
003-039_T0_COL_EPI_5p_N1__TTAGTTCAGAGTAAGG-1	0.966108	-0.186444	-0.60828	-0.551301
003-039_T0_COL_EPI_5p_N1__CGGCTAGTCCTTTACA-1	1.37298	-0.987232	-0.745823	-0.658982
003-039_T0_COL_EPI_5p_N1__GCGACCACACTGTTAG-1	0.795853	0.63436	-0.789219	-0.704017
003-039_T0_COL_EPI_5p_N1__CACAGGCCAATGGAGC-1	1.53747	-0.855491	-0.645356	-0.604394
003-039_T0_COL_EPI_5p_N1__CTTTGCGCACATGGGA-1	2.30942	-0.926985	-0.684722	-0.629706
003-039_T0_COL_EPI_5p_N1__AGTAGTCAGGCGTACA-1	1.15641	1.50322	-0.68483	-0.611489
003-039_T0_COL_EPI_5p_N1__TGCTGCTCAGTGACAG-1	0.856443	1.11163	-0.641804	-0.598622
003-039_T0_COL_EPI_5p_N1__GATCTAGGTCCTGCTT-1	0.871231	-0.435888	-0.717631	-0.627822
003-039_T0_COL_EPI_5p_N1__GTCTCGTCAGCCTGTG-1	1.29999	-0.91217	-0.689823	-0.639657
003-039_T0_COL_EPI_5p_N1__CTGATAGCACAGAGGT-1	2.85716	-0.47014	-0.0990691	-0.65954
003-039_T0_COL_EPI_5p_N1__GGAACTTAGTACATGA-1	0.138924	0.105337	-0.719417	0.105073
003-039_T0_COL_EPI_5p_N1__GGCTCGAAGTTGAGTA-1	0.738367	-1.02706	-0.791699	-0.695742
003-039_T0_COL_EPI_5p_N1__ACACCGGTCTTGCAAG-1	2.31283	0.117488	-0.69644	-0.629946
003-039_T0_COL_EPI_5p_N1__ACGAGGACAGTAGAGC-1	0.356184	0.140707	-0.712719	-0.628469
003-039_T0_COL_EPI_5p_N1__AACACGTGTCGTCTTC-1	1.47521	0.0934233	-0.692266	-0.632805
003-039_T0_COL_EPI_5p_N1__CTAGTGAGTAGGGTAC-1	1.26123	-0.82569	-0.590726	-0.527201
003-039_T0_COL_EPI_5p_N1__TCTCATAGTAAGTTCC-1	1.73613	-0.0743194	-0.70614	-0.599891
003-039_T0_COL_EPI_5p_N1__TCAGCAAGTTTAGCTG-1	2.30918	-0.37992	-0.703921	-0.624286
003-039_T0_COL_EPI_5p_N1__GATGAAAAGAGCCCAA-1	1.0636	0.66466	-0.717554	-0.656261
003-039_T0_COL_EPI_5p_N1__CTAACTTAGGCATTGG-1	1.38309	0.0503643	-0.72348	-0.663833
003-039_T0_COL_EPI_5p_N1__CTAATGGCAGGTCTCG-1	1.11576	0.252018	-0.798786	-0.705214
003-039_T0_COL_EPI_5p_N1__ACATGGTAGATATACG-1	2.93894	1.40898	-0.815116	-0.711799
003-039_T0_COL_EPI_5p_N1__ACGTCAAGTGCACTTA-1	0.807058	0.0416346	-0.731288	-0.663454
003-039_T0_COL_EPI_5p_N1__GAATGAAAGCGATTCT-1	1.06764	1.38181	-0.683276	-0.635404
003-039_T0_COL_EPI_5p_N1__CCCAATCTCAATCACG-1	2.74519	-0.455262	-0.745129	-0.660757
003-039_T0_COL_EPI_5p_N1__TCGTACCTCCGCGTTT-1	1.10421	0.19859	-0.65075	-0.583793
003-039_T0_COL_EPI_5p_N1__TACCTTAGTGTTAAGA-1	2.55791	0.19604	-0.649758	-0.599519
003-039_T0_COL_EPI_5p_N1__TGCTACCTCAGGCCCA-1	0.657558	-0.466905	-0.721999	-0.638777
003-039_T0_COL_EPI_5p_N1__GATGCTATCCTGCAGG-1	2.4119	-0.202873	-0.764689	-0.723027
003-039_T0_COL_EPI_5p_N1__TGGCTGGTCCTTTCGG-1	1.04122	0.216201	-0.683747	-0.58822
003-039_T0_COL_EPI_5p_N1__TGCCCTACACGAGAGT-1	1.60272	-0.930468	-0.6964	-0.608329
003-039_T0_COL_EPI_5p_N1__TCTCTAAAGGCTCTTA-1	1.79392	-0.837687	-0.648158	-0.596055
003-039_T0_COL_EPI_5p_N1__TACCTATTCAAACAAG-1	0.00893894	-0.866778	-0.651002	-0.616315
003-039_T0_COL_EPI_5p_N1__TACGGATCACTCGACG-1	0.952479	0.139962	-0.703497	-0.639981
003-039_T0_COL_EPI_5p_N1__GGACAGATCTAAGCCA-1	0.576226	0.138367	-0.709499	-0.646957
003-039_T0_COL_EPI_5p_N1__ACATGGTTCCTATTCA-1	2.30855	-0.834252	-0.650026	-0.573365
003-039_T0_COL_EPI_5p_N1__AGCGGTCTCCGTACAA-1	0.931102	-0.391437	-0.711791	-0.625016
003-039_T0_COL_EPI_5p_N1__GGCTCGACAGATGAGC-1	1.87268	-0.456452	-0.717431	-0.670968
003-039_T0_COL_EPI_5p_N1__TCAGCTCCAGCTATTG-1	1.11884	-0.907473	-0.697126	-0.628906
003-039_T0_COL_EPI_5p_N1__CACAAACTCACCACCT-1	3.23622	-0.370497	-0.747691	-0.601239
003-039_T0_COL_EPI_5p_N1__CTACGTCGTCAGAGGT-1	1.96759	1.71124	-0.715009	-0.653764
003-039_T0_COL_EPI_5p_N1__GCATGTAGTTGGTGGA-1	1.70071	-0.39985	-0.726754	-0.653989
003-039_T0_COL_EPI_5p_N1__GAAGCAGGTAGAGGAA-1	1.57443	1.50791	-0.663801	-0.611971
003-039_T0_COL_EPI_5p_N1__AGAGCTTGTTGTCTTT-1	1.78713	-0.859583	-0.642748	-0.606632
003-039_T0_COL_EPI_5p_N1__TAAACCGTCTCTAAGG-1	-0.0616267	-0.355185	-0.709893	-0.61217
003-039_T0_COL_EPI_5p_N1__CTTAGGAAGGTTACCT-1	2.09678	-0.335998	-0.666322	-0.614034
003-039_T0_COL_EPI_5p_N1__TGCGCAGGTATATCCG-1	2.11814	1.19215	-0.661893	-0.615831
003-039_T0_COL_EPI_5p_N1__TGCACCTTCCAAATGC-1	1.1253	0.657665	-0.613003	-0.546015
003-039_T0_COL_EPI_5p_N1__CCGTACTCACAGGCCT-1	1.91742	0.471167	-0.727611	-0.643676
003-039_T0_COL_EPI_5p_N1__CCCTCCTTCGACGGAA-1	0.886418	-0.888565	-0.666869	-0.615822
003-039_T0_COL_EPI_5p_N1__GCGGGTTGTGCACGAA-1	1.01815	-0.372654	-0.693563	-0.597381
003-039_T0_COL_EPI_5p_N1__CAGAATCTCGCCAAAT-1	2.27143	2.8464	-0.776965	-0.693885
003-039_T0_COL_EPI_5p_N1__TTGACTTCAACAACCT-1	1.04638	-0.883788	-0.704145	-0.624738
003-039_T0_COL_EPI_5p_N1__GAAATGATCACGCGGT-1	4.10825	-0.903366	-0.656287	-0.636959
003-039_T0_COL_EPI_5p_N1__GGTGCGTAGACGACGT-1	1.35342	-0.977029	-0.7213	-0.670256
003-039_T0_COL_EPI_5p_N1__AGCTTGATCAGGATCT-1	2.11072	0.620102	-0.601965	-0.573302
003-039_T0_COL_EPI_5p_N1__CCTAAAGTCAGTTCGA-1	0.280503	-0.026629	-0.708214	-0.624379
003-039_T0_COL_EPI_5p_N1__CACATAGCATGAGCGA-1	1.26745	1.70558	-0.648429	-0.613432
003-039_T0_COL_EPI_5p_N1__CTGAAGTTCTAACTTC-1	-0.186817	-0.921125	-0.693735	-0.640873
003-039_T0_COL_EPI_5p_N1__CGCGGTAAGGATGCGT-1	1.69913	-0.937103	-0.698252	-0.662156
003-039_T0_COL_EPI_5p_N1__CATTCGCGTTCGTCTC-1	2.67582	0.176281	-0.692929	-0.611961
003-039_T0_COL_EPI_5p_N1__TGCTACCCAAGCCTAT-1	1.42095	-0.94654	-0.707662	-0.638551
003-039_T0_COL_EPI_5p_N1__CGCGGTATCACTTCAT-1	1.33987	-0.95124	-0.718153	-0.662097
003-039_T0_COL_EPI_5p_N1__GCTTCCATCGTCGTTC-1	-0.953138	0.00445911	-0.635587	-0.576532
003-039_T0_COL_EPI_5p_N1__GGGCACTGTGATAAAC-1	1.69469	3.33897	-0.655093	-0.637098
003-039_T0_COL_EPI_5p_N1__CGAATGTAGGCGTACA-1	1.73238	4.46521	-0.659939	-0.633748
003-039_T0_COL_EPI_5p_N1__CCTTCCCAGACAAAGG-1	3.23485	-0.402108	-0.689565	-0.639111
003-039_T0_COL_EPI_5p_N1__CATTATCTCTGGGCCA-1	2.01122	-0.283762	-0.65514	-0.618159
003-039_T0_COL_EPI_5p_N1__ACTATCTTCCGCGCAA-1	3.03212	-0.94427	-0.688564	-0.637974
003-039_T0_COL_EPI_5p_N1__CAGCGACAGAATAGGG-1	1.56027	-0.4006	-0.707897	-0.672093
003-039_T0_COL_EPI_5p_N1__CGAGCACCAAGACGTG-1	3.81911	2.28969	-0.694291	-0.628511
003-039_T0_COL_EPI_5p_N1__ACGCCAGTCGTACGGC-1	0.814728	-0.468831	-0.700427	-0.647481
003-039_T0_COL_EPI_5p_N1__AACACGTTCCCATTAT-1	0.603552	-0.953009	-0.708786	-0.663083
003-039_T0_COL_EPI_5p_N1__GGGTCTGAGCACCGCT-1	3.92576	1.12719	-0.784137	-0.693148
003-039_T0_COL_EPI_5p_N1__ACACCGGCAGGACCCT-1	1.64763	-0.251886	-0.615674	-0.575097
003-039_T0_COL_EPI_5p_N1__CTCGAGGAGGATGCGT-1	0.674918	2.11685	-0.667722	-0.613029
003-039_T0_COL_EPI_5p_N1__GACTGCGGTAAGAGGA-1	1.38225	1.97803	-0.715312	-0.604087
003-039_T0_COL_EPI_5p_N1__CTGAAGTCACCAACCG-1	1.40833	0.460992	-0.688691	-0.668803
003-039_T0_COL_EPI_5p_N1__CACAAACTCTATCCCG-1	2.02643	-0.903427	-0.67234	-0.616863
003-039_T0_COL_EPI_5p_N1__AACCATGGTAATCACC-1	1.20816	-0.859682	-0.621116	-0.576509
003-039_T0_COL_EPI_5p_N1__TCTATTGGTTGGACCC-1	1.77768	-0.840254	-0.608847	-0.61026
003-039_T0_COL_EPI_5p_N1__CTGAAGTCACCACCAG-1	1.48586	1.13264	-0.729182	-0.606416
003-039_T0_COL_EPI_5p_N1__TGGTTAGCATCCTAGA-1	2.61444	-0.944519	-0.6737	-0.605906
003-039_T0_COL_EPI_5p_N1__TTAGGACCAATGGTCT-1	2.94528	-0.0523896	-0.742947	-0.658408
003-039_T0_COL_EPI_5p_N1__AAAGCAAAGCTCTCGG-1	4.37652	-0.073421	-0.724735	-0.643678
003-039_T0_COL_EPI_5p_N1__GCATGCGCATGGGAAC-1	0.954664	-0.936063	-0.679599	-0.653011
003-039_T0_COL_EPI_5p_N1__GTGTTAGCAGCGATCC-1	0.894104	-0.843839	-0.633962	-0.571688
003-039_T0_COL_EPI_5p_N1__CACAAACAGCGGCTTC-1	2.47289	-0.935324	-0.691104	-0.616295
003-039_T0_COL_EPI_5p_N1__TCAACGAGTTCCGTCT-1	1.68938	3.3425	-0.739528	-0.661152
003-039_T0_COL_EPI_5p_N1__TCCCGATTCCATGAAC-1	0.771182	-0.437716	-0.712039	-0.66163
003-039_T0_COL_EPI_5p_N1__TAGCCGGAGGGTGTGT-1	0.988001	-0.948037	-0.713893	-0.644886
003-039_T0_COL_EPI_5p_N1__TACTTGTAGGATCGCA-1	3.14028	1.06266	-0.574764	-0.514367
003-039_T0_COL_EPI_5p_N1__AGGGAGTGTGGAAAGA-1	1.88437	4.20018	-0.700284	-0.631453
003-039_T0_COL_EPI_5p_N1__AACCATGCAATAACGA-1	2.43031	0.518509	-0.738342	-0.673596
003-039_T0_COL_EPI_5p_N1__TTAACTCTCGCAAACT-1	0.640007	-0.234916	-0.624005	-0.560427
003-039_T0_COL_EPI_5p_N1__ACGGAGAAGTTTGCGT-1	2.65042	-0.391482	-0.708356	-0.645793
003-039_T0_COL_EPI_5p_N1__CGACTTCCAAGGCTCC-1	0.955449	-0.891449	-0.686545	-0.600199
003-039_T0_COL_EPI_5p_N1__GCATACAAGTGGGCTA-1	2.27612	-0.327026	-0.662333	-0.600314
003-039_T0_COL_EPI_5p_N1__CTCTAATAGGATGGTC-1	2.15434	-0.389033	-0.686227	-0.657481
003-039_T0_COL_EPI_5p_N1__TGTATTCGTTACGACT-1	0.244185	-0.422993	-0.70444	-0.636091
003-039_T0_COL_EPI_5p_N1__GCAGCCACACAGGTTT-1	2.13965	-0.96332	-0.730161	-0.674695
003-039_T0_COL_EPI_5p_N1__TGGTTAGAGGAATGGA-1	1.3338	-0.461423	-0.769981	-0.679717
003-039_T0_COL_EPI_5p_N1__ACAGCCGTCCACTGGG-1	2.36914	-0.888393	-0.0188824	-0.628779
003-039_T0_COL_EPI_5p_N1__ATTTCTGAGCTAGGCA-1	1.07301	2.02555	-0.124403	-0.652889
003-039_T0_COL_EPI_5p_N1__CCATGTCGTTAAAGAC-1	0.869192	-0.909746	-0.681813	-0.617752
003-039_T0_COL_EPI_5p_N1__GCTTGAATCTTGTCAT-1	3.73003	0.994255	-0.642898	-0.590128
003-039_T0_COL_EPI_5p_N1__AGACGTTCATGTCGAT-1	0.921724	-0.908927	-0.651184	-0.613658
003-039_T0_COL_EPI_5p_N1__CCCAATCAGGCGATAC-1	1.60378	-0.772885	-0.616038	-0.54361
003-039_T0_COL_EPI_5p_N1__AGTGAGGCACGGTAGA-1	1.91001	-0.431965	-0.72347	-0.663316
003-039_T0_COL_EPI_5p_N1__CTAGAGTAGCGATCCC-1	2.42606	-0.312909	-0.655521	-0.602305
003-039_T0_COL_EPI_5p_N1__TAGCCGGAGTAAGTAC-1	1.71094	0.167463	-0.71147	-0.631454
003-039_T0_COL_EPI_5p_N1__AGCGTATAGAGACTAT-1	1.05792	-0.960238	-0.683065	-0.616863
003-039_T0_COL_EPI_5p_N1__AGCGTATGTTAAGAAC-1	1.79349	0.296124	-0.68531	-0.632867
003-039_T0_COL_EPI_5p_N1__CGAGCACGTGGGTCAA-1	2.50237	-0.0935645	-0.733623	-0.666534
003-039_T0_COL_EPI_5p_N1__TCACAAGAGACAAAGG-1	1.8979	-0.228375	-0.633779	-0.582522
003-039_T0_COL_EPI_5p_N1__TGAAAGAAGACTAGGC-1	2.04991	-0.375383	-0.665372	-0.617424
003-039_T0_COL_EPI_5p_N1__GGACATTTCTGGCGAC-1	1.86192	-0.894836	-0.680551	-0.6143
003-039_T0_COL_EPI_5p_N1__ACGGGTCTCTTGAGGT-1	0.601906	0.239023	-0.696647	-0.655981
003-039_T0_COL_EPI_5p_N1__AGCGGTCGTTGAGTTC-1	5.02949	0.63298	-0.496759	-0.481037
003-039_T0_COL_EPI_5p_N1__GGTGCGTAGTTGCAGG-1	0.788707	0.585758	-0.677883	-0.606462
003-039_T0_COL_EPI_5p_N1__CGATTGATCGGCTTGG-1	0.803467	-0.885741	-0.630154	-0.625603
003-039_T0_COL_EPI_5p_N1__GACAGAGAGGAGCGAG-1	2.16409	-0.853137	-0.649657	-0.557466
003-039_T0_COL_EPI_5p_N1__TTCGGTCTCTGCCAGG-1	1.83116	-0.453409	-0.730816	-0.70852
003-039_T0_COL_EPI_5p_N1__CGGAGTCAGTCATGCT-1	0.243336	-0.914652	-0.70557	-0.651436
003-039_T0_COL_EPI_5p_N1__CTCTGGTAGTGGAGTC-1	1.49128	-0.931616	-0.708161	-0.649677
003-039_T0_COL_EPI_5p_N1__TTGGCAACATCCTTGC-1	1.07487	-0.883246	-0.683821	-0.617444
003-039_T0_COL_EPI_5p_N1__CGCTATCCAAGGACTG-1	1.47008	-0.899439	-0.670788	-0.600879
003-039_T0_COL_EPI_5p_N1__CAGCATATCCGAACGC-1	1.69651	1.53257	-0.716486	-0.651399
003-039_T0_COL_EPI_5p_N1__CATCAGACACATTCGA-1	3.31269	0.143163	-0.748178	-0.660642
003-039_T0_COL_EPI_5p_N1__GTGAAGGTCACCTTAT-1	2.76704	-0.894342	-0.6873	-0.621399
003-039_T0_COL_EPI_5p_N1__CACAAACGTTTAAGCC-1	1.31551	-0.862636	-0.627536	-0.610792
003-039_T0_COL_EPI_5p_N1__GGACATTCAAAGCGGT-1	1.53899	-0.869984	-0.625383	-0.597754
003-039_T0_COL_EPI_5p_N1__CCGTGGATCGGATGTT-1	2.44732	1.88562	-0.736249	-0.69079
003-039_T0_COL_EPI_5p_N1__CCTACACCACCATGTA-1	0.740935	-0.321898	-0.672393	-0.648297
003-039_T0_COL_EPI_5p_N1__GGCTGGTGTGAAGGCT-1	1.60295	-0.918118	-0.689517	-0.621879
003-039_T0_COL_EPI_5p_N1__GTTCATTTCCTTAATC-1	0.651867	-0.939053	-0.709318	-0.613282
003-039_T0_COL_EPI_5p_N1__CTTCTCTCATCATCCC-1	3.0968	-0.103472	-0.791077	-0.717492
003-039_T0_COL_EPI_5p_N1__CTAAGACAGTGGGTTG-1	0.636627	0.24441	-0.667933	-0.585099
003-039_T0_COL_EPI_5p_N1__CCTCTGAGTTCATGGT-1	0.565967	-1.00915	-0.747366	-0.669758
003-039_T0_COL_EPI_5p_N1__TGGGCGTTCTGCCCTA-1	0.769258	-0.880079	-0.672579	-0.610573
003-039_T0_COL_EPI_5p_N1__GAACCTAAGAAGCCCA-1	1.34344	-0.339182	-0.664452	-0.612803
003-039_T0_COL_EPI_5p_N1__GTTAAGCCAATGTTGC-1	2.66739	0.421038	-0.759831	-0.653321
003-039_T0_COL_EPI_5p_N1__GAACATCGTGTAAGTA-1	1.07187	-0.443449	-0.749749	-0.702819
003-039_T0_COL_EPI_5p_N1__TTCTCAACAATCGGTT-1	3.62654	-0.927868	-0.694755	-0.615317
003-039_T0_COL_EPI_5p_N1__AGTAGTCAGTCCATAC-1	1.86274	0.980151	-0.686113	-0.626614
003-039_T0_COL_EPI_5p_N1__ATGCGATGTGTAACGG-1	2.36811	0.169561	-0.699724	-0.657731
003-039_T0_COL_EPI_5p_N1__GCCAAATAGGTGTTAA-1	1.34875	1.059	-0.749225	-0.661833
003-039_T0_COL_EPI_5p_N1__CACACAATCCGATATG-1	0.65382	-0.0791101	-0.740769	-0.687055
003-039_T0_COL_EPI_5p_N1__GTGTTAGTCTCATTCA-1	2.54115	1.54133	-0.605591	-0.538057
003-039_T0_COL_EPI_5p_N1__AAACGGGGTATAGGTA-1	2.45403	-0.903023	-0.685776	-0.638069
003-039_T0_COL_EPI_5p_N1__GTCAAGTGTAGCAAAT-1	2.66365	0.608272	-0.697887	-0.626567
003-039_T0_COL_EPI_5p_N1__CACACTCCAGTAAGAT-1	1.4782	0.128581	-0.64976	-0.575368
003-039_T0_COL_EPI_5p_N1__CCGGTAGTCTCGCTTG-1	2.91293	0.107536	-0.668605	-0.581059
003-039_T0_COL_EPI_5p_N1__CCAGCGAGTTGACGTT-1	0.655947	6.22433	-0.755259	-0.657492
003-039_T0_COL_EPI_5p_N1__CCCAGTTCATGGATGG-1	0.716518	0.145768	-0.688022	-0.660737
003-039_T0_COL_EPI_5p_N1__AGCTCTCTCCTGTAGA-1	2.71086	0.90483	-0.671207	-0.628612
003-039_T0_COL_EPI_5p_N1__CATCAAGAGCGGCTTC-1	2.77384	1.27453	-0.698218	-0.631112
003-039_T0_COL_EPI_5p_N1__TGGCGCATCCTCCTAG-1	2.10809	-0.901939	-0.670497	-0.61841
003-039_T0_COL_EPI_5p_N1__GAAACTCGTCTAACGT-1	1.18303	0.803311	-0.649638	-0.598184
003-039_T0_COL_EPI_5p_N1__GCTTCCAGTATGAATG-1	1.35362	-0.446414	-0.722087	-0.67146
003-039_T0_COL_EPI_5p_N1__AGCTCCTAGACGCTTT-1	3.84775	-0.941162	-0.707789	-0.63204
003-039_T0_COL_EPI_5p_N1__TTTGTCATCTTGCATT-1	1.15442	0.846841	-0.655928	-0.598081
003-039_T0_COL_EPI_5p_N1__TTGACTTTCCAGGGCT-1	1.59219	-0.892637	-0.671723	-0.636285
003-039_T0_COL_EPI_5p_N1__TGAGAGGCAAGGACAC-1	0.868764	0.574711	-0.665486	-0.619557
003-039_T0_COL_EPI_5p_N1__TGAAAGATCCGTAGGC-1	1.51304	-0.0716745	-0.583492	-0.540465
003-039_T0_COL_EPI_5p_N1__GATCAGTAGACACGAC-1	4.92591	-0.0183885	-0.52658	-0.451565
003-039_T0_COL_EPI_5p_N1__TAGTTGGGTGTGAATA-1	1.21252	-0.949762	-0.718966	-0.635082
003-039_T0_COL_EPI_5p_N1__TGATTTCGTCTAAAGA-1	0.0491954	1.89473	-0.766844	-0.647801
003-039_T0_COL_EPI_5p_N1__GACCAATGTTCTGAAC-1	3.5228	0.552168	-0.785896	-0.674963
003-039_T0_COL_EPI_5p_N1__CTGCTGTGTCATCGGC-1	0.415586	0.242047	-0.693542	-0.636579
003-039_T0_COL_EPI_5p_N1__GTTTCTAAGGATGTAT-1	2.44271	0.365027	-0.652935	-0.626007
003-039_T0_COL_EPI_5p_N1__CACAGTATCACGCATA-1	2.01863	1.07469	-0.707191	-0.62034
003-039_T0_COL_EPI_5p_N1__TCATTTGGTGGCCCTA-1	3.71353	-0.0018735	-0.724909	-0.623405
003-039_T0_COL_EPI_5p_N1__GCATGATAGTGACATA-1	0.922667	-0.846252	-0.628741	-0.60775
003-039_T0_COL_EPI_5p_N1__AGCTCTCAGGTGCTTT-1	2.10905	-0.931592	-0.710974	-0.648824
003-039_T0_COL_EPI_5p_N1__AGATCTGAGTAGGCCA-1	1.49662	0.34864	-0.656471	-0.564894
003-039_T0_COL_EPI_5p_N1__AGTAGTCAGCTTCGCG-1	2.20961	-0.502267	-0.765131	-0.712945
003-039_T0_COL_EPI_5p_N1__TGCGCAGTCATAGCAC-1	1.49846	0.19522	-0.728848	-0.643836
003-039_T0_COL_EPI_5p_N1__ATCATCTGTACTCGCG-1	0.378354	-0.988322	-0.749537	-0.69888
003-039_T0_COL_EPI_5p_N1__CTCAGAAGTGGCAAAC-1	1.26999	0.661019	-0.591017	-0.536793
003-039_T0_COL_EPI_5p_N1__TCCACACTCACTTATC-1	1.35761	-0.947767	-0.678504	-0.622036
003-039_T0_COL_EPI_5p_N1__GACGTGCAGCAGGCTA-1	3.33732	-0.875788	-0.64131	-0.598709
003-039_T0_COL_EPI_5p_N1__GAAATGAGTCGGGTCT-1	3.12229	-0.759678	-0.550864	-0.493151
003-039_T0_COL_EPI_5p_N1__GAAGCAGGTTCTGAAC-1	0.825647	-0.415595	-0.730359	-0.688098
003-039_T0_COL_EPI_5p_N1__CGATGTACAGGAATCG-1	2.43112	0.278617	-0.686406	-0.618721
003-039_T0_COL_EPI_5p_N1__CTTAACTCATGAAGTA-1	2.21677	-0.386453	-0.724994	-0.620532
003-039_T0_COL_EPI_5p_N1__AAAGATGGTCATCGGC-1	1.79835	-0.463142	-0.744242	-0.698063
003-039_T0_COL_EPI_5p_N1__CATCGGGCACGTCAGC-1	2.206	4.66048	-0.651053	-0.607487
003-039_T0_COL_EPI_5p_N1__AGTCTTTCATCCGTGG-1	2.38417	-0.824766	-0.62875	-0.569311
003-039_T0_COL_EPI_5p_N1__TGCGCAGTCGTACCGG-1	1.71287	0.261898	-0.666019	-0.62495
003-039_T0_COL_EPI_5p_N1__AAAGCAAGTTCGTCTC-1	1.40739	1.73816	-0.719136	-0.635026
003-039_T0_COL_EPI_5p_N1__TGACTTTAGTGGGATC-1	0.587146	-0.99831	-0.728882	-0.704152
003-039_T0_COL_EPI_5p_N1__CAAGGCCTCACTCCTG-1	1.87625	-1.00633	-0.755462	-0.687439
003-039_T0_COL_EPI_5p_N1__AGTGTCATCTGTACGA-1	2.33288	-0.237285	-0.649439	-0.608403
003-039_T0_COL_EPI_5p_N1__ACACCAAGTTCAGACT-1	1.62827	-0.0536999	-0.553663	-0.497879
003-039_T0_COL_EPI_5p_N1__GCGCAACCAAACCTAC-1	3.2337	0.0463996	-0.702031	-0.625908
003-039_T0_COL_EPI_5p_N1__GACGTTACAGACTCGC-1	1.03447	1.97437	-0.628058	-0.587641
003-039_T0_COL_EPI_5p_N1__AAGGTTCGTGGAAAGA-1	2.80012	0.018893	-0.505665	-0.445224
003-039_T0_COL_EPI_5p_N1__TGACAACCAGCCTATA-1	2.45239	2.78728	-0.696401	-0.608562
003-039_T0_COL_EPI_5p_N1__GCTGCGACATTCTCAT-1	3.88313	0.445576	-0.643566	-0.612495
003-039_T0_COL_EPI_5p_N1__GTGCAGCTCTTTCCTC-1	-0.272387	-0.413035	-0.708263	-0.619946
003-039_T0_COL_EPI_5p_N1__TGACTAGAGATGTGTA-1	3.4907	3.56668	-0.68066	-0.598084
003-039_T0_COL_EPI_5p_N1__GGGACCTCACGGTAGA-1	2.95245	-0.925897	-0.714748	-0.659646
003-039_T0_COL_EPI_5p_N1__GCACATACAAAGGTGC-1	1.62572	1.9468	-0.65542	-0.582148
003-039_T0_COL_EPI_5p_N1__GCTGCGACACTGTTAG-1	0.320437	0.493174	-0.693901	-0.619578
003-039_T0_COL_EPI_5p_N1__AAGGTTCTCGTGGACC-1	0.582566	-0.22615	-0.636339	-0.598293
003-039_T0_COL_EPI_5p_N1__TGGTTCCAGCTAAGAT-1	2.27144	-0.473501	-0.751534	-0.692225
003-039_T0_COL_EPI_5p_N1__ATTGGACAGTGGTAAT-1	-0.569273	-0.938767	-0.747528	-0.644286
003-039_T0_COL_EPI_5p_N1__CACATTTCACAGACAG-1	1.4837	-0.947046	-0.726441	-0.669497
003-039_T0_COL_EPI_5p_N1__TCGTACCCACAGCCCA-1	2.37656	0.795308	-0.726059	-0.679952
003-039_T0_COL_EPI_5p_N1__TTGGCAAGTGAGCGAT-1	2.46178	0.0309729	-0.703053	-0.654584
003-039_T0_COL_EPI_5p_N1__CGTTAGACATGGTAGG-1	1.07499	2.1905	-0.76571	-0.687974
003-039_T0_COL_EPI_5p_N1__GATGAGGTCAGCTCGG-1	2.22932	-0.13936	-0.583843	-0.558224
003-039_T0_COL_EPI_5p_N1__CACTCCAGTAAATGTG-1	1.72657	-0.928138	-0.717934	-0.629991
003-039_T0_COL_EPI_5p_N1__AACCGCGAGCGCTCCA-1	0.948303	-0.165792	-0.602943	-0.563743
003-039_T0_COL_EPI_5p_N1__CTACCCAGTCGTGGCT-1	1.18211	-0.0679296	-0.714914	-0.680389
003-039_T0_COL_EPI_5p_N1__AGCTTGAGTATCAGTC-1	0.76133	-0.962197	-0.712834	-0.682027
003-039_T0_COL_EPI_5p_N1__TAAGCGTAGAATGTTG-1	1.18398	-0.884117	-0.619545	-0.588429
003-039_T0_COL_EPI_5p_N1__TGCACCTGTTATCCGA-1	1.70621	1.02499	-0.593932	-0.564063
003-039_T0_COL_EPI_5p_N1__ACTTTCAGTGCGGTAA-1	0.609583	0.371877	-0.670178	-0.591415
003-039_T0_COL_EPI_5p_N1__TCACGAATCTTCCTTC-1	3.00915	0.249317	-0.646651	-0.576801
003-039_T0_COL_EPI_5p_N1__CAGCGACGTTGATTCG-1	1.28634	-0.852943	-0.61826	-0.574553
003-039_T0_COL_EPI_5p_N1__CAAGAAAAGACCTAGG-1	0.590721	-0.0525529	-0.716037	-0.6275
003-039_T0_COL_EPI_5p_N1__ACCCACTCACATGGGA-1	0.718129	0.628001	-0.71421	-0.631792
003-039_T0_COL_EPI_5p_N1__ACTGAGTAGTTATCGC-1	2.39458	-0.88873	-0.622126	-0.586901
003-039_T0_COL_EPI_5p_N1__AGCGTATAGAAGCCCA-1	1.03134	-0.327444	-0.641947	-0.622139
003-039_T0_COL_EPI_5p_N1__TGCCAAACAGGCTCAC-1	2.47154	-0.30203	-0.698928	-0.619417
003-039_T0_COL_EPI_5p_N1__GTACTCCCAAGCTGGA-1	2.70009	-0.916106	-0.67522	-0.637172
003-039_T0_COL_EPI_5p_N1__TGGGCGTAGTGCTGCC-1	2.25864	-0.903392	-0.677802	-0.599257
003-039_T0_COL_EPI_5p_N1__CAGAGAGTCTTCCTTC-1	1.43809	-0.175644	-0.556771	-0.52006
003-039_T0_COL_EPI_5p_N1__ACTTACTGTCGCGTGT-1	2.24125	-0.94433	-0.701295	-0.635261
003-039_T0_COL_EPI_5p_N1__TCGTACCTCTGCTGCT-1	0.871828	-0.188676	-0.63271	-0.562844
003-039_T0_COL_EPI_5p_N1__AGACGTTCAAAGTCAA-1	1.56221	1.11916	-0.651181	-0.613332
003-039_T0_COL_EPI_5p_N1__ATTGGTGGTGACGCCT-1	2.47765	-0.903504	-0.657219	-0.600218
003-039_T0_COL_EPI_5p_N1__AGAGTGGAGAAGAAGC-1	2.55497	1.76481	-0.716037	-0.64378
003-039_T0_COL_EPI_5p_N1__ACGGAGACACCTCGGA-1	1.66209	1.20944	-0.652549	-0.585055
003-039_T0_COL_EPI_5p_N1__TTAGGCAAGGTGCTTT-1	1.29528	3.61084	-0.699067	-0.617868
003-039_T0_COL_EPI_5p_N1__CTAACTTAGGCCCGTT-1	1.96201	-0.947265	-0.724046	-0.655088
003-039_T0_COL_EPI_5p_N1__CTACATTAGTCACGCC-1	0.541827	-1.02638	-0.793509	-0.702003
003-039_T0_COL_EPI_5p_N1__ACGATGTCAATAAGCA-1	2.6322	-0.847935	-0.622587	-0.614048
003-039_T0_COL_EPI_5p_N1__TGCTACCAGAAGCCCA-1	1.53808	-0.302171	-0.687986	-0.630196
003-039_T0_COL_EPI_5p_N1__TACTTGTTCATGCTCC-1	0.268353	0.128651	-0.645901	-0.589218
003-039_T0_COL_EPI_5p_N1__CCTCAGTCAATGTAAG-1	0.941154	1.06913	-0.735189	-0.656282
003-039_T0_COL_EPI_5p_N1__CACATTTGTCGCGAAA-1	1.96742	-0.462358	-0.784724	-0.688695
003-039_T0_COL_EPI_5p_N1__CAGCATATCAGGTAAA-1	1.21875	-0.879627	-0.637042	-0.592979
003-039_T0_COL_EPI_5p_N1__TTTGGTTCATATGGTC-1	0.478135	-0.932416	-0.715565	-0.646624
003-039_T0_COL_EPI_5p_N1__ACGAGGAGTCAGTGGA-1	1.09504	-0.913006	-0.682697	-0.640156
003-039_T0_COL_EPI_5p_N1__CCAATCCAGACAAAGG-1	1.07812	-0.00466953	-0.541728	-0.479909
003-039_T0_COL_EPI_5p_N1__ACACCGGAGCATCATC-1	2.10796	-0.955279	-0.717364	-0.653971
003-039_T0_COL_EPI_5p_N1__TGCCCATGTCGACTGC-1	1.54169	-0.921275	-0.726625	-0.619451
003-039_T0_COL_EPI_5p_N1__AGTCTTTTCAACACCA-1	4.88766	0.164477	-0.633001	-0.597372
003-039_T0_COL_EPI_5p_N1__GCGCCAATCCCTGACT-1	0.831166	0.263894	-0.688686	-0.605699
003-039_T0_COL_EPI_5p_N1__CAGCATACATTACGAC-1	0.237914	2.50999	-0.605489	-0.551114
003-039_T0_COL_EPI_5p_N1__GATGAGGCACTTCTGC-1	1.10606	0.698883	-0.649774	-0.565458
003-039_T0_COL_EPI_5p_N1__GCGCAACCAAGGTTTC-1	0.667234	-0.917136	-0.687077	-0.633911
003-039_T0_COL_EPI_5p_N1__CGCTATCAGCCTATGT-1	1.40703	-0.0280401	-0.750433	-0.656344
003-039_T0_COL_EPI_5p_N1__TGACTAGTCCGCAGTG-1	1.57806	-0.344242	-0.704519	-0.628623
003-039_T0_COL_EPI_5p_N1__GAAATGAAGATGGCGT-1	1.66846	0.808248	-0.730588	-0.657188
003-039_T0_COL_EPI_5p_N1__CGGAGCTGTTCAGCGC-1	2.17838	1.59633	-0.716308	-0.645975
003-039_T0_COL_EPI_5p_N1__ACACCAATCGGCGCTA-1	0.999546	0.521475	-0.649914	-0.593041
003-039_T0_COL_EPI_5p_N1__ATCCGAAAGACACGAC-1	-0.170796	-0.673116	-0.5229	-0.477773
003-039_T0_COL_EPI_5p_N1__AAAGCAAGTACTCAAC-1	1.75899	-0.87436	-0.661287	-0.633321
003-039_T0_COL_EPI_5p_N1__GCGGGTTCACGCATCG-1	1.18743	-0.859463	-0.671982	-0.587231
003-039_T0_COL_EPI_5p_N1__CGGACTGAGATGCGAC-1	2.44409	1.12513	-0.66086	-0.604553
003-039_T0_COL_EPI_5p_N1__TAAGCGTTCTGGTATG-1	1.55554	-0.884484	-0.667361	-0.58128
003-039_T0_COL_EPI_5p_N1__AATCGGTTCGGTGTCG-1	2.31253	-0.285183	-0.63663	-0.610107
003-039_T0_COL_EPI_5p_N1__CGCGGTACATTGGTAC-1	0.697197	-0.967386	-0.751863	-0.654545
003-039_T0_COL_EPI_5p_N1__GCATGCGTCTCCAGGG-1	1.1083	-0.954542	-0.726086	-0.648578
003-039_T0_COL_EPI_5p_N1__CAACTAGCACAGAGGT-1	1.38009	-0.403967	-0.0529602	-0.650737
003-039_T0_COL_EPI_5p_N1__GACTGCGAGAGTTGGC-1	2.09383	-0.167954	0.112147	-0.566752
003-039_T0_COL_EPI_5p_N1__TGAGCATAGTTACGGG-1	3.0104	0.505676	-0.777079	-0.689425
003-039_T0_COL_EPI_5p_N1__CTCTACGTCCGTACAA-1	2.77422	-0.0470393	-0.729987	-0.641726
003-039_T0_COL_EPI_5p_N1__ACCGTAAGTAGAGTGC-1	1.73909	-0.330682	-0.720909	-0.662413
003-039_T0_COL_EPI_5p_N1__TACGGGCCATAGAAAC-1	2.60572	1.59809	-0.630669	-0.599208
003-039_T0_COL_EPI_5p_N1__TCAGGATGTATTCTCT-1	0.891589	-0.28285	-0.668166	-0.593726
003-039_T0_COL_EPI_5p_N1__GATCGTATCCTGCAGG-1	1.83621	-0.0178726	-0.534847	-0.496577
003-039_T0_COL_EPI_5p_N1__AGTGAGGCAGATAATG-1	1.99312	-0.837891	-0.622742	-0.585682
003-039_T0_COL_EPI_5p_N1__GGTATTGTCATGTGGT-1	0.6723	-0.959881	-0.747127	-0.654576
003-039_T0_COL_EPI_5p_N1__AAGGCAGAGGCTCATT-1	1.16065	0.508057	-0.68565	-0.633858
003-039_T0_COL_EPI_5p_N1__TGACGGCTCCAAACAC-1	1.69139	-0.927856	-0.693436	-0.619103
003-039_T0_COL_EPI_5p_N1__CACTCCAGTCTGATCA-1	1.78786	-0.88835	-0.69431	-0.613623
003-039_T0_COL_EPI_5p_N1__TTCTCCTAGTCCGGTC-1	2.47374	0.71152	-0.673676	-0.590034
003-039_T0_COL_EPI_5p_N1__AGGCCACGTCCTCTTG-1	3.58548	2.98608	-0.656918	-0.561083
003-039_T0_COL_EPI_5p_N1__GACAGAGTCCTCTAGC-1	2.42812	-0.850052	-0.622321	-0.589145
003-039_T0_COL_EPI_5p_N1__ACTGAACTCGCTGATA-1	1.46531	-0.905865	-0.656954	-0.636753
003-039_T0_COL_EPI_5p_N1__GCTGCGACATGAGCGA-1	2.66132	-0.890761	-0.638058	-0.594773
003-039_T0_COL_EPI_5p_N1__TCGAGGCGTTTAGGAA-1	2.31599	-0.245754	-0.648738	-0.614759
003-039_T0_COL_EPI_5p_N1__ATAGACCTCCTAGTGA-1	3.50828	-0.962073	-0.707192	-0.616949
003-039_T0_COL_EPI_5p_N1__GTGCTTCAGCCAGTAG-1	2.99346	1.09348	-0.676056	-0.579151
003-039_T0_COL_EPI_5p_N1__CCTACACTCTGGTGTA-1	0.282981	-0.950651	-0.70225	-0.633063
003-039_T0_COL_EPI_5p_N1__CAGAGAGTCATCATTC-1	2.10742	-0.381664	-0.724028	-0.633757
003-039_T0_COL_EPI_5p_N1__TCACGAAAGGAGTCTG-1	1.27943	-0.926818	-0.700926	-0.656881
003-039_T0_COL_EPI_5p_N1__GCTTGAATCAAGGTAA-1	2.94851	1.9308	-0.680297	-0.600061
003-039_T0_COL_EPI_5p_N1__GAAATGAAGGGCTTCC-1	0.484569	0.798089	-0.703338	-0.642385
003-039_T0_COL_EPI_5p_N1__AGGTCCGTCGCGGATC-1	3.41047	2.78092	-0.655445	-0.591616
003-039_T0_COL_EPI_5p_N1__ATCATCTGTATGAATG-1	0.830628	-0.410825	-0.741753	-0.682627
003-039_T0_COL_EPI_5p_N1__ACGCCGATCACGCGGT-1	1.08514	-0.89324	-0.675704	-0.608059
003-039_T0_COL_EPI_5p_N1__ATCATGGAGATCCGAG-1	2.41024	-0.88406	-0.677418	-0.631283
003-039_T0_COL_EPI_5p_N1__AGCGGTCCACACCGCA-1	2.16731	0.8159	-0.642153	-0.56906
003-039_T0_COL_EPI_5p_N1__CCTTACGCATGCAATC-1	0.327595	-0.911673	-0.694203	-0.618441
003-039_T0_COL_EPI_5p_N1__ATTGGACCAAAGCAAT-1	1.99413	-0.94566	-0.727069	-0.657254
003-039_T0_COL_EPI_5p_N1__GCATGCGAGAGCTATA-1	1.1143	-0.919604	-0.733252	-0.6427
003-039_T0_COL_EPI_5p_N1__CACTCCACACAGGTTT-1	2.24193	-0.831044	-0.608501	-0.589974
003-039_T0_COL_EPI_5p_N1__GGCGTGTTCTGTCTAT-1	1.74303	0.294207	-0.692406	-0.590278
003-039_T0_COL_EPI_5p_N1__TGGACGCAGCCGTCGT-1	0.374381	0.56176	-0.711185	-0.627913
003-039_T0_COL_EPI_5p_N1__CATTCGCCACCTCGGA-1	0.831396	-0.297724	-0.680781	-0.607288
003-039_T0_COL_EPI_5p_N1__ATGCGATGTTTCGCTC-1	0.257363	-0.958993	-0.703092	-0.640157
003-039_T0_COL_EPI_5p_N1__GCATGTAAGCCCAATT-1	1.02954	0.182144	-0.732229	-0.621622
003-039_T0_COL_EPI_5p_N1__TAGGCATAGCGTAATA-1	1.38066	0.339948	-0.684362	-0.588577
003-039_T0_COL_EPI_5p_N1__GGCTGGTCAACACCTA-1	-0.23186	-0.948678	-0.713905	-0.631658
003-039_T0_COL_EPI_5p_N1__TTGACTTGTAGATTAG-1	1.41604	3.48368	-0.574774	-0.511785
003-039_T0_COL_EPI_5p_N1__GCATGTAGTATAGGTA-1	0.679367	-0.912743	-0.666935	-0.599112
003-039_T0_COL_EPI_5p_N1__TCAATCTGTATGCTTG-1	1.63063	2.3229	-0.688539	-0.621376
003-039_T0_COL_EPI_5p_N1__CACCACTAGTGGTAAT-1	2.6411	0.00179989	-0.0274023	-0.648945
003-039_T0_COL_EPI_5p_N1__TCTTCGGCAATCAGAA-1	0.758123	-0.834104	-0.614583	-0.564023
003-039_T0_COL_EPI_5p_N1__ATAAGAGGTAGTAGTA-1	1.23798	-0.883482	-0.664465	-0.608263
003-039_T0_COL_EPI_5p_N1__CTAGCCTTCACCGGGT-1	1.34126	-0.905925	-0.687892	-0.645685
003-039_T0_COL_EPI_5p_N1__GGTGAAGCAAACGCGA-1	2.47972	0.181157	-0.656786	-0.575874
003-039_T0_COL_EPI_5p_N1__TAGAGCTAGGACACCA-1	1.69581	-0.793761	-0.588787	-0.547524
003-039_T0_COL_EPI_5p_N1__ATTGGACCAGCCACCA-1	0.478603	-0.903001	-0.700339	-0.610436
003-039_T0_COL_EPI_5p_N1__CAGTAACCAACACCTA-1	2.03318	-0.259323	-0.638095	-0.599537
003-039_T0_COL_EPI_5p_N1__GGTATTGAGTTACGGG-1	1.72817	1.6125	-0.712519	-0.643496
003-039_T0_COL_EPI_5p_N1__GAACGGAGTCCGTGAC-1	1.40229	-0.810988	-0.586773	-0.529625
003-039_T0_COL_EPI_5p_N1__CTGAAGTTCCAACCAA-1	1.95013	-0.352398	-0.68477	-0.648531
003-039_T0_COL_EPI_5p_N1__GACACGCCACTACAGT-1	0.185795	-0.820862	-0.583841	-0.536022
003-039_T0_COL_EPI_5p_N1__GGCCGATTCCTTTCTC-1	2.27705	-0.933687	-0.694028	-0.635814
003-039_T0_COL_EPI_5p_N1__CTCGTCATCCCATTAT-1	1.89062	1.41727	-0.745047	-0.679588
003-039_T0_COL_EPI_5p_N1__CCTTCCCCAGGTCTCG-1	1.91569	-0.3574	-0.70893	-0.611487
003-039_T0_COL_EPI_5p_N1__GACTAACGTAGCGTGA-1	-0.114801	-0.981315	-0.749502	-0.652615
003-039_T0_COL_EPI_5p_N1__GCAAACTAGGTACTCT-1	1.26074	3.74096	-0.681706	-0.553293
003-039_T0_COL_EPI_5p_N1__TACCTATAGTACTTGC-1	1.51556	-0.337818	-0.720637	-0.649884
003-039_T0_COL_EPI_5p_N1__CACACAAGTGCACTTA-1	0.699385	0.765414	-0.664103	-0.647305
003-039_T0_COL_EPI_5p_N1__TTCGGTCCACGACGAA-1	2.23727	0.180627	-0.707078	-0.640929
003-039_T0_COL_EPI_5p_N1__TCAGGATGTCACTGGC-1	1.26059	-0.983093	-0.740544	-0.671582
003-039_T0_COL_EPI_5p_N1__TCAGGTATCATTATCC-1	1.23373	-0.951468	-0.754	-0.646085
003-039_T0_COL_EPI_5p_N1__TCGGTAATCTATCCTA-1	1.16039	-0.880155	-0.632589	-0.58454
003-039_T0_COL_EPI_5p_N1__CCGTTCACAGATAATG-1	-0.0919573	-0.962963	-0.708478	-0.67174
003-039_T0_COL_EPI_5p_N1__TTCTTAGCATCAGTAC-1	1.97944	0.948983	-0.635856	-0.584149
003-039_T0_COL_EPI_5p_N1__CTGTGCTTCGAACTGT-1	0.298716	-0.906722	-0.671722	-0.626225
003-039_T0_COL_EPI_5p_N1__AGACGTTAGGGATACC-1	0.882495	2.51484	-0.686257	-0.613991
003-039_T0_COL_EPI_5p_N1__CTCGTCATCTGGAGCC-1	0.569212	-0.862834	-0.67713	-0.60243
003-039_T0_COL_EPI_5p_N1__ATCATGGCAAGCCGCT-1	1.45263	-0.819971	-0.624022	-0.580453
003-039_T0_COL_EPI_5p_N1__CAAGTTGAGACATAAC-1	2.32635	0.0317594	-0.710152	-0.631158
003-039_T0_COL_EPI_5p_N1__TAGTTGGAGAGCCCAA-1	1.91263	0.910167	-0.654822	-0.620241
003-039_T0_COL_EPI_5p_N1__TCTCTAAAGCCAACAG-1	1.31854	0.169788	-0.631401	-0.589737
003-039_T0_COL_EPI_5p_N1__GCTCCTAAGAGACGAA-1	2.05857	-0.912678	-0.692296	-0.582541
003-039_T0_COL_EPI_5p_N1__ACTGCTCAGGATGGAA-1	1.82464	-0.400663	-0.709077	-0.647455
003-039_T0_COL_EPI_5p_N1__CACCTTGGTACCCAAT-1	2.38907	0.0340418	-0.710726	-0.665473
003-039_T0_COL_EPI_5p_N1__CAGCGACAGCTGCAAG-1	0.237878	-0.311026	-0.667803	-0.617838
003-039_T0_COL_EPI_5p_N1__TCAGGTACACGGTTTA-1	1.68362	-0.780037	-0.615862	-0.544501
003-039_T0_COL_EPI_5p_N1__TGAGCATGTCGAGATG-1	-0.932282	1.31885	-0.644854	-0.579568
003-039_T0_COL_EPI_5p_N1__TCACGAACAATAGCAA-1	2.93874	-0.930413	-0.671651	-0.629746
003-039_T0_COL_EPI_5p_N1__CAGCCGAGTCTTGTCC-1	3.05208	-0.696784	-0.511363	-0.484101
003-039_T0_COL_EPI_5p_N1__GGGAGATTCCATGAGT-1	2.60286	0.746663	-0.554086	-0.5019
003-039_T0_COL_EPI_5p_N1__TACTCGCGTAGAGCTG-1	0.884199	-0.184508	-0.624198	-0.579155
003-039_T0_COL_EPI_5p_N1__ATTCTACCATTGGGCC-1	0.945124	-0.897674	-0.679064	-0.593216
003-039_T0_COL_EPI_5p_N1__CTGTTTACAAGCGAGT-1	2.44479	0.447265	-0.624084	-0.566762
003-039_T0_COL_EPI_5p_N1__TTCTTAGCATATGCTG-1	1.18768	-0.875776	-0.649028	-0.573019
003-039_T0_COL_EPI_5p_N1__TAAGAGAAGTCCGGTC-1	1.58795	-0.926966	-0.712376	-0.674896
003-039_T0_COL_EPI_5p_N1__CCGGTAGTCCTAAGTG-1	2.35994	0.246239	-0.713729	-0.633815
003-039_T0_COL_EPI_5p_N1__ATCACGAAGGTAGCTG-1	1.49949	1.33007	-0.662344	-0.61218
003-039_T0_COL_EPI_5p_N1__ACACCCTTCGTTACGA-1	-0.312881	1.97744	-0.721542	-0.660269
003-039_T0_COL_EPI_5p_N1__GGTGCGTCAAGGTTTC-1	1.16169	-0.925009	-0.676307	-0.626999
003-039_T0_COL_EPI_5p_N1__AGTCTTTCACCAACCG-1	1.53516	-0.745456	-0.584387	-0.534112
003-039_T0_COL_EPI_5p_N1__TGGCGCATCGGAGGTA-1	1.98023	0.544486	-0.744103	-0.672608
003-039_T0_COL_EPI_5p_N1__CAGTAACGTGGTGTAG-1	0.550258	-0.267477	-0.670365	-0.613949
003-039_T0_COL_EPI_5p_N1__GCGGGTTCACATAACC-1	1.828	-0.852496	-0.656854	-0.616796
003-039_T0_COL_EPI_5p_N1__CTTGGCTTCCGCGCAA-1	1.77511	-0.891126	-0.632827	-0.594949
003-039_T0_COL_EPI_5p_N1__AGCTTGACAAAGTCAA-1	2.12273	-0.923737	-0.72374	-0.696471
003-039_T0_COL_EPI_5p_N1__GATGCTACACCTGGTG-1	0.225253	0.496523	-0.674609	-0.602983
003-039_T0_COL_EPI_5p_N1__CCCAGTTAGCGTTCCG-1	0.452462	-0.850163	-0.610192	-0.577622
003-039_T0_COL_EPI_5p_N1__ATCTACTCAGCTTAAC-1	1.74392	-0.880925	-0.685597	-0.614799
003-039_T0_COL_EPI_5p_N1__CGAGAAGTCTACTCAT-1	1.63244	-0.99348	-0.741031	-0.692998
003-039_T0_COL_EPI_5p_N1__AACCATGCACCGTTGG-1	1.76788	1.28648	-0.601869	-0.570842
003-039_T0_COL_EPI_5p_N1__CGTGAGCTCCACGTGG-1	1.0375	0.875804	-0.631186	-0.568736
003-039_T0_COL_EPI_5p_N1__CAGTCCTAGCCGTCGT-1	1.47507	-0.881939	-0.683128	-0.609445
003-039_T0_COL_EPI_5p_N1__CTCGTCAGTAGAGGAA-1	2.97358	2.01228	-0.605446	-0.524064
003-039_T0_COL_EPI_5p_N1__CGGACGTCATACGCCG-1	1.88282	0.368758	-0.683838	-0.594339
003-039_T0_COL_EPI_5p_N1__TTCTCAACACGTGAGA-1	1.68314	-0.924624	-0.691846	-0.638566
003-039_T0_COL_EPI_5p_N1__GCTCTGTAGGACAGCT-1	1.3909	-0.273738	-0.652786	-0.595708
003-039_T0_COL_EPI_5p_N1__CAACTAGGTCATATCG-1	2.14651	-0.27418	-0.67427	-0.605268
003-039_T0_COL_EPI_5p_N1__AAGGTTCTCTAGCACA-1	0.78617	-0.222697	-0.698423	-0.608207
003-039_T0_COL_EPI_5p_N1__ATTACTCGTCGACTAT-1	-0.129633	1.12142	-0.64487	-0.558969
003-039_T0_COL_EPI_5p_N1__GAAGCAGGTCCGAATT-1	-0.141026	-0.912259	-0.669278	-0.601225
003-039_T0_COL_EPI_5p_N1__GCAATCACACATAACC-1	1.91208	-0.351273	-0.709294	-0.657072
003-039_T0_COL_EPI_5p_N1__CGACCTTGTTAAGACA-1	1.61936	0.158445	-0.487991	-0.421649
003-039_T0_COL_EPI_5p_N1__TCACAAGCATGAAGTA-1	2.50172	1.50081	-0.69466	-0.644287
003-039_T0_COL_EPI_5p_N1__GACTAACAGTGAACAT-1	1.47386	-0.880151	-0.67394	-0.602899
003-039_T0_COL_EPI_5p_N1__AGACGTTTCGTCACGG-1	1.34843	-0.741041	-0.587976	-0.544806
003-039_T0_COL_EPI_5p_N1__GTTTCTACAGCTATTG-1	-0.0033289	0.460515	-0.622121	-0.573101
003-039_T0_COL_EPI_5p_N1__TAAGAGAAGCTCCCAG-1	0.705985	-0.872904	-0.653625	-0.602128
003-039_T0_COL_EPI_5p_N1__CCTACCACAGATTGCT-1	2.35294	-0.880728	-0.63881	-0.611677
003-039_T0_COL_EPI_5p_N1__GTCTTCGCAATGGAAT-1	3.59586	-0.926411	-0.688097	-0.633774
003-039_T0_COL_EPI_5p_N1__CCATTCGGTAGCGATG-1	2.75599	0.35094	-0.712289	-0.659784
003-039_T0_COL_EPI_5p_N1__CTCATTACACTATCTT-1	3.04226	-0.270992	-0.636494	-0.569636
003-039_T0_COL_EPI_5p_N1__GCATACACAGCGTCCA-1	2.33734	0.296798	-0.689138	-0.631867
003-039_T0_COL_EPI_5p_N1__GGGATGAGTACCGAGA-1	2.43113	-0.659561	-0.537669	-0.474826
003-039_T0_COL_EPI_5p_N1__ATAGACCCACATTAGC-1	3.22277	-0.949998	-0.712029	-0.643296
003-039_T0_COL_EPI_5p_N1__CCATTCGGTGACCAAG-1	3.67933	0.986714	-0.716042	-0.637247
003-039_T0_COL_EPI_5p_N1__TGACTAGGTGCAACTT-1	4.21774	2.00003	-0.647763	-0.580789
003-039_T0_COL_EPI_5p_N1__TACGGGCGTGGCCCTA-1	0.928837	-0.864351	-0.631282	-0.567406
003-039_T0_COL_EPI_5p_N1__ACGATGTGTAAAGTCA-1	1.77912	-0.997316	-0.72343	-0.645555
003-039_T0_COL_EPI_5p_N1__ATCCACCAGGCGACAT-1	1.87137	-0.947117	-0.72942	-0.665881
003-039_T0_COL_EPI_5p_N1__GGCGACTGTAATCACC-1	3.32305	-0.281652	-0.647652	-0.590311
003-039_T0_COL_EPI_5p_N1__TGCCCTAGTTTCCACC-1	1.92037	1.27331	-0.662381	-0.634827
003-039_T0_COL_EPI_5p_N1__GCGACCACATGGAATA-1	1.4708	-0.264868	-0.69768	-0.632389
003-039_T0_COL_EPI_5p_N1__GGGTTGCAGTAGCCGA-1	2.77583	0.302838	-0.686967	-0.633718
003-039_T0_COL_EPI_5p_N1__ACTATCTTCAGTTGAC-1	0.962676	-0.876005	-0.659108	-0.606216
003-039_T0_COL_EPI_5p_N1__CAACCAATCGCAAACT-1	1.22357	0.355185	-0.671809	-0.610475
003-039_T0_COL_EPI_5p_N1__TGGGCGTAGAGGGATA-1	2.55334	1.69269	-0.657132	-0.574229
003-039_T0_COL_EPI_5p_N1__ACATACGGTCCTAGCG-1	1.0318	-0.941824	-0.720837	-0.639956
003-039_T0_COL_EPI_5p_N1__TTTATGCGTGCTTCTC-1	3.78245	2.69596	-0.682501	-0.5926
003-039_T0_COL_EPI_5p_N1__TACTCATTCGTATCAG-1	1.77618	0.156488	-0.622423	-0.597046
003-039_T0_COL_EPI_5p_N1__CCTAAAGCATGTCGAT-1	1.44624	0.128602	-0.699147	-0.630313
003-039_T0_COL_EPI_5p_N1__AAGTCTGCAGTGAGTG-1	2.08513	-0.867029	-0.641344	-0.585236
003-039_T0_COL_EPI_5p_N1__ACGCCGAGTCGCATAT-1	1.92352	1.70111	-0.70077	-0.610126
003-039_T0_COL_EPI_5p_N1__CGCTATCCAGCTGGCT-1	2.16681	3.43951	-0.683723	-0.620901
003-039_T0_COL_EPI_5p_N1__ACGAGGATCGTACCGG-1	1.86686	-0.664345	-0.494222	-0.446366
003-039_T0_COL_EPI_5p_N1__GGCTCGAGTACCCAAT-1	1.48543	0.607543	-0.645707	-0.586118
003-039_T0_COL_EPI_5p_N1__TTTCCTCCAAACTGCT-1	3.90988	-0.27523	-0.68419	-0.630335
003-039_T0_COL_EPI_5p_N1__GAGCAGAAGGGTCTCC-1	1.71256	-0.932372	-0.724306	-0.617775
003-039_T0_COL_EPI_5p_N1__ACAGCCGCATATACCG-1	3.48149	1.5824	-0.711821	-0.657085
003-039_T0_COL_EPI_5p_N1__TGACTTTGTTAGGGTG-1	-0.932223	0.885796	-0.630924	-0.571068
003-039_T0_COL_EPI_5p_N1__GTCACGGCACCGAATT-1	1.54522	0.557688	-0.576732	-0.496259
003-039_T0_COL_EPI_5p_N1__CGTTAGATCATTGCCC-1	1.79756	-0.313351	-0.703164	-0.629072
003-039_T0_COL_EPI_5p_N1__AAGGCAGTCCTATGTT-1	1.25881	0.511038	-0.683337	-0.62592
003-039_T0_COL_EPI_5p_N1__GCTTCCATCTGTACGA-1	2.71407	-0.813662	-0.628171	-0.558678
003-039_T0_COL_EPI_5p_N1__AGGGTGAGTGTTCGAT-1	1.49075	0.719944	-0.705944	-0.634739
003-039_T0_COL_EPI_5p_N1__TGCGCAGGTAAGGATT-1	1.34476	0.893593	-0.733867	-0.641969
003-039_T0_COL_EPI_5p_N1__CATCAGAGTCTCCATC-1	1.95613	-0.913346	-0.689915	-0.621944
003-039_T0_COL_EPI_5p_N1__TTATGCTGTTGGGACA-1	1.78866	-0.862094	-0.677796	-0.616031
003-039_T0_COL_EPI_5p_N1__TTAACTCGTCGCGTGT-1	1.88554	3.32507	-0.647611	-0.578904
003-039_T0_COL_EPI_5p_N1__CCTAGCTAGCCCTAAT-1	2.3262	2.82911	-0.697781	-0.651037
003-039_T0_COL_EPI_5p_N1__AGAATAGCATGGTCTA-1	-0.52042	-0.854896	-0.704017	-0.639175
003-039_T0_COL_EPI_5p_N1__TTCGGTCTCAGTCCCT-1	3.24886	-0.854774	-0.637378	-0.591663
003-039_T0_COL_EPI_5p_N1__GCAAACTGTCCGTGAC-1	0.833583	-0.0805289	-0.584608	-0.543045
003-039_T0_COL_EPI_5p_N1__GCTTCCACACTTAACG-1	-0.472566	-0.921537	-0.693519	-0.637862
003-039_T0_COL_EPI_5p_N1__GATCAGTCATTCCTCG-1	1.61712	-0.280732	-0.687309	-0.596337
003-039_T0_COL_EPI_5p_N1__AGGCCGTTCCATGAGT-1	2.40805	-0.89995	-0.64923	-0.613261
003-039_T0_COL_EPI_5p_N1__AGAGCGAGTCACTGGC-1	1.52045	-0.0551054	-0.586543	-0.556931
003-039_T0_COL_EPI_5p_N1__TGTGGTACACTTACGA-1	0.749877	-0.789935	-0.571707	-0.513155
003-039_T0_COL_EPI_5p_N1__AGACGTTTCCACTGGG-1	1.60895	0.563597	-0.663555	-0.621989
003-039_T0_COL_EPI_5p_N1__AGTGGGAAGTGTTTGC-1	1.52468	1.08661	-0.665007	-0.558758
003-039_T0_COL_EPI_5p_N1__GCACATATCACCGTAA-1	2.33253	-0.199445	-0.658072	-0.604858
003-039_T0_COL_EPI_5p_N1__AGATCTGAGGGTGTTG-1	1.49449	0.0293316	-0.691013	-0.623082
003-039_T0_COL_EPI_5p_N1__AGTGGGAAGCGTCAAG-1	2.09332	0.444095	-0.637093	-0.559556
003-039_T0_COL_EPI_5p_N1__GCGAGAAGTGATGTCT-1	2.35604	0.721851	-0.671533	-0.63381
003-039_T0_COL_EPI_5p_N1__TGGTTCCAGTTGAGAT-1	0.7678	-0.916075	-0.681143	-0.624035
003-039_T0_COL_EPI_5p_N1__TCGGGACTCTGTCTCG-1	0.774269	-0.829849	-0.614198	-0.583812
003-039_T0_COL_EPI_5p_N1__TTAGGCACAATGGAGC-1	1.57125	0.739564	-0.705817	-0.619691
003-039_T0_COL_EPI_5p_N1__AAATGCCGTCTAGTCA-1	2.42445	-0.276638	-0.687021	-0.624693
003-039_T0_COL_EPI_5p_N1__GGCTGGTTCTGTCTCG-1	4.62479	-0.29271	-0.693563	-0.613476
003-039_T0_COL_EPI_5p_N1__TGCTGCTCAAACAACA-1	1.20488	-0.909638	-0.713939	-0.636099
003-039_T0_COL_EPI_5p_N1__AGATCTGAGATGTAAC-1	2.88756	1.1039	-0.654269	-0.614851
003-039_T0_COL_EPI_5p_N1__TTTGCGCCATCGTCGG-1	2.88029	-0.985258	-0.747027	-0.66815
003-039_T0_COL_EPI_5p_N1__TATCAGGAGAAACGCC-1	1.39226	-0.901626	-0.682116	-0.61979
003-039_T0_COL_EPI_5p_N1__ACTTACTAGCCAGGAT-1	1.11159	-0.257509	-0.679052	-0.572484
003-039_T0_COL_EPI_5p_N1__TGCCCTAAGAGATGAG-1	0.622141	0.267663	-0.77573	-0.676662
003-039_T0_COL_EPI_5p_N1__AAGGCAGGTGGTCTCG-1	-0.0964254	-0.869141	-0.639538	-0.611939
003-039_T0_COL_EPI_5p_N1__TCTATTGTCGATAGAA-1	2.52413	-0.12046	-0.596898	-0.516624
003-039_T0_COL_EPI_5p_N1__CGTGAGCTCGTTTAGG-1	2.63261	-0.843552	-0.652698	-0.584216
003-039_T0_COL_EPI_5p_N1__TCAGGTAGTGAGGGAG-1	1.85601	-0.212628	-0.640101	-0.588232
003-039_T0_COL_EPI_5p_N1__ACACCCTGTGGTCCGT-1	2.01542	-0.841126	-0.654832	-0.574577
003-039_T0_COL_EPI_5p_N1__GCGCAGTTCTATCCCG-1	0.658822	-0.8088	-0.595657	-0.587904
003-039_T0_COL_EPI_5p_N1__CTCGAAAGTACATCCA-1	0.988257	1.456	-0.610852	-0.5831
003-039_T0_COL_EPI_5p_N1__CTCGGAGGTACTCGCG-1	1.98116	-0.892957	-0.66571	-0.609211
003-039_T0_COL_EPI_5p_N1__AGAGTGGTCCAGTATG-1	1.68795	-0.923267	-0.734764	-0.656162
003-039_T0_COL_EPI_5p_N1__CAACTAGTCAAAGTAG-1	2.84646	0.652003	-0.651506	-0.574592
003-039_T0_COL_EPI_5p_N1__TCAGCAACATGGAATA-1	1.16861	-0.208899	-0.628701	-0.605507
003-039_T0_COL_EPI_5p_N1__CGCTTCAAGTACATGA-1	1.92416	0.846535	-0.634244	-0.583662
003-039_T0_COL_EPI_5p_N1__CGGAGTCAGTCGTACT-1	0.807687	-0.355709	-0.722125	-0.660381
003-039_T0_COL_EPI_5p_N1__AGAATAGAGCGCTTAT-1	1.17724	1.19857	-0.630022	-0.563776
003-039_T0_COL_EPI_5p_N1__TTAGTTCCATGCAACT-1	1.73614	2.25473	-0.636928	-0.575508
003-039_T0_COL_EPI_5p_N1__TGCTGCTTCGGCTACG-1	2.25575	-0.878818	-0.661434	-0.592607
003-039_T0_COL_EPI_5p_N1__ATAAGAGTCATCGATG-1	2.25912	-0.812866	-0.59331	-0.549653
003-039_T0_COL_EPI_5p_N1__TCCACACAGTAATCCC-1	1.99927	1.13757	-0.684224	-0.651921
003-039_T0_COL_EPI_5p_N1__GTGTTAGGTTGGAGGT-1	1.7513	-0.9092	-0.652182	-0.631079
003-039_T0_COL_EPI_5p_N1__CGAGCACTCCTCTAGC-1	1.75939	0.411144	-0.650657	-0.585
003-039_T0_COL_EPI_5p_N1__ACCGTAAAGTGCGTGA-1	1.82563	-0.279371	-0.699494	-0.609981
003-039_T0_COL_EPI_5p_N1__CACACTCGTAACGCGA-1	2.12933	-0.340471	-0.74304	-0.680892
003-039_T0_COL_EPI_5p_N1__GTTAAGCGTCAGATAA-1	0.905279	-0.856693	-0.642054	-0.613734
003-039_T0_COL_EPI_5p_N1__CTCACACAGAGTGAGA-1	0.675225	-0.916761	-0.705286	-0.638274
003-039_T0_COL_EPI_5p_N1__CCACGGACAGCTTAAC-1	2.06641	-0.265659	-0.672107	-0.638725
003-039_T0_COL_EPI_5p_N1__TTTACTGGTGTGACCC-1	3.67481	-0.845458	-0.635512	-0.59745
003-039_T0_COL_EPI_5p_N1__TTGGCAACAAGCTGGA-1	1.96154	-0.753223	-0.555711	-0.512368
003-039_T0_COL_EPI_5p_N1__CTCGTACGTCAAGCGA-1	1.96636	-0.881602	-0.658234	-0.581371
003-039_T0_COL_EPI_5p_N1__CACAAACAGCAGGCTA-1	1.10445	-0.243801	-0.66582	-0.5855
003-039_T0_COL_EPI_5p_N1__CTTAGGAAGTGACTCT-1	2.46629	-0.260155	-0.674541	-0.593125
003-039_T0_COL_EPI_5p_N1__CAAGGCCAGCCATCGC-1	2.16937	0.554906	-0.688944	-0.61652
003-039_T0_COL_EPI_5p_N1__GTTAAGCCACCTTGTC-1	-0.410115	-0.840804	-0.61272	-0.597954
003-039_T0_COL_EPI_5p_N1__TTTGTCAGTAGGCTGA-1	2.06651	-0.723485	-0.544087	-0.488542
003-039_T0_COL_EPI_5p_N1__GTGAAGGGTCATCCCT-1	1.58222	-0.255352	-0.632295	-0.587607
003-039_T0_COL_EPI_5p_N1__TAAACCGTCCGCATAA-1	-0.123685	-0.881771	-0.663464	-0.604379
003-039_T0_COL_EPI_5p_N1__TACAGTGTCCTCATTA-1	3.19077	1.55414	-0.680621	-0.625692
003-039_T0_COL_EPI_5p_N1__CGTCAGGAGGAATCGC-1	1.2444	-0.979734	-0.714205	-0.676519
003-039_T0_COL_EPI_5p_N1__GGCAATTTCAGTTTGG-1	2.28603	-0.105286	-0.603308	-0.574253
003-039_T0_COL_EPI_5p_N1__CGTAGCGAGGAGTTGC-1	1.2824	-0.807208	-0.585116	-0.539007
003-039_T0_COL_EPI_5p_N1__CATCGAACAATGAATG-1	0.458804	-0.242521	-0.673113	-0.58809
003-039_T0_COL_EPI_5p_N1__GCGACCAAGGCATGTG-1	2.24046	-0.924675	-0.724307	-0.662078
003-039_T0_COL_EPI_5p_N1__CTCATTAGTCATATCG-1	1.74997	-0.288111	-0.682241	-0.61336
003-039_T0_COL_EPI_5p_N1__TACACGAGTTACGGAG-1	1.4041	-0.243593	-0.676305	-0.616911
003-039_T0_COL_EPI_5p_N1__GTCATTTAGCGTTTAC-1	3.76687	-0.258056	-0.641665	-0.595322
003-039_T0_COL_EPI_5p_N1__CATCGAATCGGACAAG-1	1.35034	-0.785414	-0.585828	-0.552717
003-039_T0_COL_EPI_5p_N1__CTCGGAGCACCATCCT-1	2.4344	-0.898423	-0.639343	-0.610129
003-039_T0_COL_EPI_5p_N1__AGCTCCTGTACCTACA-1	0.642752	1.26827	-0.684986	-0.610619
003-039_T0_COL_EPI_5p_N1__CTAGAGTGTACGAAAT-1	1.4272	0.0967874	-0.671335	-0.606061
003-039_T0_COL_EPI_5p_N1__TCTCTAAGTCGATTGT-1	0.996836	-0.958654	-0.713024	-0.658661
003-039_T0_COL_EPI_5p_N1__ATTATCCAGTGTACCT-1	3.28356	1.32991	-0.65365	-0.563831
003-039_T0_COL_EPI_5p_N1__ACGCCGATCAAACCAC-1	1.49852	-0.358606	-0.717075	-0.649452
003-039_T0_COL_EPI_5p_N1__TAGACCAAGGACAGCT-1	2.80509	-0.298535	-0.699218	-0.663167
003-039_T0_COL_EPI_5p_N1__AGCTTGACACAGCGTC-1	1.5764	-0.0674755	-0.591365	-0.560013
003-039_T0_COL_EPI_5p_N1__ATCTACTAGCGAAGGG-1	2.49788	-0.824942	-0.594526	-0.570711
003-039_T0_COL_EPI_5p_N1__GAATAAGAGCTAAGAT-1	3.39318	1.11942	-0.665575	-0.537065
003-039_T0_COL_EPI_5p_N1__CATATTCTCCCATTAT-1	1.40712	4.03345	-0.674543	-0.624928
003-039_T0_COL_EPI_5p_N1__ACGGGTCAGCTCTCGG-1	2.23106	-0.933651	-0.687878	-0.609965
003-039_T0_COL_EPI_5p_N1__ATTGGTGCATAGTAAG-1	1.91595	0.373078	-0.670575	-0.593979
003-039_T0_COL_EPI_5p_N1__CCTAAAGAGGCGTACA-1	0.817069	0.764224	-0.607572	-0.578312
003-039_T0_COL_EPI_5p_N1__CTAGTGAAGAATAGGG-1	1.53532	-0.812371	-0.633228	-0.562729
003-039_T0_COL_EPI_5p_N1__TGAGGGACAGATAATG-1	2.27285	-0.175982	-0.615666	-0.582007
003-039_T0_COL_EPI_5p_N1__GACCTGGAGCGATGAC-1	1.361	4.78584	-0.621979	-0.555589
003-039_T0_COL_EPI_5p_N1__ACATGGTAGAGAGCTC-1	2.02293	2.22839	-0.693469	-0.625179
003-039_T0_COL_EPI_5p_N1__GATTCAGGTAAGTGTA-1	2.57217	-0.939779	-0.717917	-0.617425
003-039_T0_COL_EPI_5p_N1__ACGATACCACTACAGT-1	2.28892	-0.8684	-0.60872	-0.608995
003-039_T0_COL_EPI_5p_N1__CTGAAACCAGTGGAGT-1	3.53819	0.923374	-0.69396	-0.600607
003-039_T0_COL_EPI_5p_N1__CGCGTTTCACACATGT-1	0.881234	-0.748603	-0.56217	-0.519438
003-039_T0_COL_EPI_5p_N1__AAGACCTGTCTGGTCG-1	3.14721	-0.222469	-0.66831	-0.609668
003-039_T0_COL_EPI_5p_N1__GGACAGAGTAACGCGA-1	2.0854	-0.927663	-0.739079	-0.64709
003-039_T0_COL_EPI_5p_N1__CAGTAACAGCCGGTAA-1	1.11063	-0.283011	-0.711376	-0.622336
003-039_T0_COL_EPI_5p_N1__AACTTTCCATGGGACA-1	0.818883	-0.977824	-0.744354	-0.648998
003-039_T0_COL_EPI_5p_N1__GTGTTAGTCTCTGCTG-1	0.554608	0.285935	-0.716152	-0.664993
003-039_T0_COL_EPI_5p_N1__AGCAGCCGTGTCTGAT-1	1.9749	0.122915	-0.671287	-0.601832
003-039_T0_COL_EPI_5p_N1__TTAGGCATCGTTGCCT-1	2.49745	-0.892157	-0.697961	-0.646631
003-039_T0_COL_EPI_5p_N1__GTTCTCGAGCAGGCTA-1	3.83694	0.116351	-0.690438	-0.608053
003-039_T0_COL_EPI_5p_N1__CATCAGAAGTCCGTAT-1	0.733696	-0.236797	-0.611964	-0.560703
003-039_T0_COL_EPI_5p_N1__TTTGGTTGTGCAGACA-1	0.651738	-0.183951	-0.620601	-0.545241
003-039_T0_COL_EPI_5p_N1__AACCATGAGGCTAGAC-1	1.08193	-0.11399	-0.614404	-0.540987
003-039_T0_COL_EPI_5p_N1__GCTCCTATCGCAAACT-1	1.24635	0.625663	-0.693199	-0.599292
003-039_T0_COL_EPI_5p_N1__CAGCGACCATGGGACA-1	-0.403462	-0.211518	-0.639404	-0.581578
003-039_T0_COL_EPI_5p_N1__ACTGTCCAGGATTCGG-1	0.930949	-0.85418	-0.633681	-0.602338
003-039_T0_COL_EPI_5p_N1__ATCGAGTAGAGACGAA-1	1.14475	-0.276048	-0.684579	-0.60521
003-039_T0_COL_EPI_5p_N1__ACGATGTGTGGCAAAC-1	0.586662	1.81082	-0.638057	-0.596335
003-039_T0_COL_EPI_5p_N1__GGGCATCTCTATCGCC-1	1.43402	-0.816121	-0.573464	-0.558573
003-039_T0_COL_EPI_5p_N1__ACGAGCCAGTTTCCTT-1	0.706472	-0.838704	-0.644469	-0.576903
003-039_T0_COL_EPI_5p_N1__TTGGCAAAGGGATGGG-1	1.73244	-0.26035	-0.700527	-0.638282
003-039_T0_COL_EPI_5p_N1__GGAATAATCCAGAAGG-1	2.84415	-0.314328	-0.718684	-0.645911
003-039_T0_COL_EPI_5p_N1__TGTATTCAGGCGATAC-1	0.607032	1.94695	-0.580236	-0.565646
003-039_T0_COL_EPI_5p_N1__CGATGGCGTCCAACTA-1	1.58055	-0.787433	-0.606535	-0.578808
003-039_T0_COL_EPI_5p_N1__CTCGGAGCACAGCCCA-1	2.83738	-0.863932	-0.641504	-0.610418
003-039_T0_COL_EPI_5p_N1__GTGCATACACATTTCT-1	2.21296	-0.89468	-0.657931	-0.603147
003-039_T0_COL_EPI_5p_N1__ATTGGACCACCTCGTT-1	3.69184	-0.898671	-0.689612	-0.624041
003-039_T0_COL_EPI_5p_N1__TGGTTCCAGGACTGGT-1	3.36104	0.0711803	-0.687286	-0.640462
003-039_T0_COL_EPI_5p_N1__ACGGAGATCAAAGACA-1	2.93992	-0.258693	-0.686862	-0.621229
003-039_T0_COL_EPI_5p_N1__AGGTCCGAGCAATATG-1	0.848853	-0.875352	-0.664287	-0.599846
003-039_T0_COL_EPI_5p_N1__ACGAGCCTCGAATGCT-1	3.64786	2.91916	-0.600602	-0.535178
003-039_T0_COL_EPI_5p_N1__ACTTACTGTCGACTAT-1	1.19953	0.920054	-0.511962	-0.443306
003-039_T0_COL_EPI_5p_N1__GGGACCTAGTTAAGTG-1	1.49569	-0.122471	-0.599468	-0.550216
003-039_T0_COL_EPI_5p_N1__GCTTCCAAGCTAGTCT-1	1.93743	0.0385503	-0.562415	-0.511742
003-039_T0_COL_EPI_5p_N1__ACGCAGCAGCTTATCG-1	0.0749943	0.956164	-0.659828	-0.611678
003-039_T0_COL_EPI_5p_N1__AAAGCAACACGCCAGT-1	2.53945	-0.114632	-0.61724	-0.566971
003-039_T0_COL_EPI_5p_N1__CACATAGGTACCGTTA-1	1.02658	0.452758	-0.636431	-0.590202
003-039_T0_COL_EPI_5p_N1__TATCAGGCAGTCGTGC-1	1.35764	-0.907874	-0.708182	-0.598126
003-039_T0_COL_EPI_5p_N1__CGATTGAAGCAGATCG-1	1.47138	-0.186686	-0.63988	-0.598815
003-039_T0_COL_EPI_5p_N1__TTCTTAGAGACGACGT-1	0.660581	-0.906887	-0.73694	-0.634798
003-039_T0_COL_EPI_5p_N1__TCGTAGACACAGCCCA-1	2.04823	-0.00618678	-0.777638	-0.672502
003-039_T0_COL_EPI_5p_N1__AACCGCGAGGACTGGT-1	1.15128	1.63835	-0.66401	-0.613937
003-039_T0_COL_EPI_5p_N1__TCATTTGGTGATGCCC-1	2.93529	0.118435	-0.669018	-0.598899
003-039_T0_COL_EPI_5p_N1__AGTAGTCGTCCTCCAT-1	-0.888312	1.94531	-0.630222	-0.584799
003-039_T0_COL_EPI_5p_N1__GTTCGGGCATGGTTGT-1	1.92476	-0.133605	-0.650402	-0.601922
003-039_T0_COL_EPI_5p_N1__TTTGCGCTCTTGTCAT-1	0.822921	-0.0180751	-0.761201	-0.698756
003-039_T0_COL_EPI_5p_N1__CCGTACTAGCCCTAAT-1	1.17916	0.966577	-0.582095	-0.550911
003-039_T0_COL_EPI_5p_N1__CAGCATAGTAACGACG-1	2.5997	-0.303177	-0.688429	-0.592189
003-039_T0_COL_EPI_5p_N1__AATCCAGCAAGCGCTC-1	3.17507	4.9432	-0.622336	-0.592976
003-039_T0_COL_EPI_5p_N1__GGGCACTCATGGGAAC-1	1.57451	0.778176	-0.724148	-0.65498
003-039_T0_COL_EPI_5p_N1__CAGAGAGCAAAGTCAA-1	0.797013	-0.855073	-0.65114	-0.598892
003-039_T0_COL_EPI_5p_N1__ACTGAGTTCAGGCAAG-1	1.70274	2.43522	-0.655196	-0.593736
003-039_T0_COL_EPI_5p_N1__GTATTCTGTACATGTC-1	0.714894	-0.862793	-0.654707	-0.582271
003-039_T0_COL_EPI_5p_N1__CTCACACAGAGCCTAG-1	2.1585	-0.913833	-0.69804	-0.587781
003-039_T0_COL_EPI_5p_N1__GTCACAATCCGCAAGC-1	0.830311	-0.189802	-0.649957	-0.566746
003-039_T0_COL_EPI_5p_N1__GACGTGCCACTAGTAC-1	2.57907	0.0492335	-0.736601	-0.670076
003-039_T0_COL_EPI_5p_N1__CAGCGACGTGGTGTAG-1	2.43537	1.25362	-0.614145	-0.578074
003-039_T0_COL_EPI_5p_N1__AGTTGGTAGGCTCAGA-1	1.1122	0.479586	-0.648141	-0.598273
003-039_T0_COL_EPI_5p_N1__TTTGCGCCACCAGGTC-1	1.28682	1.64085	-0.617739	-0.566089
003-039_T0_COL_EPI_5p_N1__TGAGCATGTAACGCGA-1	2.01752	-0.21954	-0.623621	-0.573446
003-039_T0_COL_EPI_5p_N1__GGCGACTGTTTCGCTC-1	2.01187	2.34231	-0.643823	-0.586143
003-039_T0_COL_EPI_5p_N1__CGTTGGGCATCTCGCT-1	2.50096	0.373127	-0.679461	-0.626847
003-039_T0_COL_EPI_5p_N1__AGTAGTCCATCAGTCA-1	2.26826	1.95733	-0.583227	-0.53113
003-039_T0_COL_EPI_5p_N1__CCGTACTAGCTGTCTA-1	2.1946	1.75768	-0.625037	-0.553309
003-039_T0_COL_EPI_5p_N1__GGATGTTGTCGAACAG-1	2.26499	-0.877075	-0.680905	-0.641288
003-039_T0_COL_EPI_5p_N1__GCACTCTTCGTAGGAG-1	0.0213195	-0.821086	-0.608136	-0.580743
003-039_T0_COL_EPI_5p_N1__TGCTGCTAGACTGGGT-1	2.4671	0.257402	-0.474984	-0.395092
003-039_T0_COL_EPI_5p_N1__CGGTTAACAAGAAGAG-1	1.8742	1.43984	-0.664961	-0.581614
003-039_T0_COL_EPI_5p_N1__CGGCTAGGTCTGATCA-1	3.17022	-0.895579	-0.656179	-0.58492
003-039_T0_COL_EPI_5p_N1__CAACCTCGTTCGTGAT-1	2.71836	-0.24183	-0.718569	-0.60308
003-039_T0_COL_EPI_5p_N1__GTATTCTCAGTCGATT-1	0.594259	-0.900376	-0.664643	-0.616511
003-039_T0_COL_EPI_5p_N1__TGTGTTTGTCAGAATA-1	2.46278	1.3914	-0.703807	-0.592808
003-039_T0_COL_EPI_5p_N1__CTCTGGTCAGCAGTTT-1	0.784955	0.827468	-0.607046	-0.534652
003-039_T0_COL_EPI_5p_N1__GTAGTCACATCTCGCT-1	1.74111	0.104082	-0.685985	-0.611176
003-039_T0_COL_EPI_5p_N1__ATCACGAAGGATCGCA-1	1.92292	0.0743236	-0.524587	-0.493256
003-039_T0_COL_EPI_5p_N1__GCGGGTTGTATGAATG-1	1.17822	0.521619	-0.712688	-0.657792
003-039_T0_COL_EPI_5p_N1__GCTGGGTTCGGCCGAT-1	2.97987	0.494026	-0.594548	-0.560656
003-039_T0_COL_EPI_5p_N1__CATCCACGTAGGGTAC-1	1.93024	0.162693	-0.620149	-0.591484
003-039_T0_COL_EPI_5p_N1__GAATGAAGTATGCTTG-1	0.179941	-0.187233	-0.612541	-0.575975
003-039_T0_COL_EPI_5p_N1__TCTATTGGTTAAAGAC-1	0.847655	-0.258153	-0.670507	-0.595622
003-039_T0_COL_EPI_5p_N1__CTCTGGTGTGCACCAC-1	0.675706	-0.856198	-0.664084	-0.624156
003-039_T0_COL_EPI_5p_N1__TCACAAGAGGCGTACA-1	1.51881	1.71364	-0.710619	-0.643951
003-039_T0_COL_EPI_5p_N1__GCAGTTAAGCGATCCC-1	2.06281	-0.873105	-0.686578	-0.638785
003-039_T0_COL_EPI_5p_N1__GGACGTCAGTCATGCT-1	1.54115	0.820488	-0.669361	-0.59298
003-039_T0_COL_EPI_5p_N1__GCGCAGTAGCCCAGCT-1	1.8823	-0.0954334	-0.604292	-0.540232
003-039_T0_COL_EPI_5p_N1__CGAGCCAAGGGATGGG-1	1.38513	-0.208399	-0.664553	-0.600816
003-039_T0_COL_EPI_5p_N1__TAGAGCTGTATAATGG-1	2.12324	-0.909907	-0.667098	-0.629856
003-039_T0_COL_EPI_5p_N1__CCTCTGAGTGTGCCTG-1	2.17598	0.204579	-0.617972	-0.579825
003-039_T0_COL_EPI_5p_N1__TCATTTGTCAGCCTAA-1	1.29545	0.373576	-0.688861	-0.615441
003-039_T0_COL_EPI_5p_N1__GCTGCAGAGATGTGGC-1	1.81824	0.544064	-0.712521	-0.670919
003-039_T0_COL_EPI_5p_N1__AGTGAGGTCTAACTTC-1	2.54962	1.28419	-0.615739	-0.563463
003-039_T0_COL_EPI_5p_N1__AACACGTGTTCTGTTT-1	1.25855	0.770811	-0.595353	-0.543023
003-039_T0_COL_EPI_5p_N1__GACAGAGAGGGTGTGT-1	2.16018	-0.87174	-0.660686	-0.616555
003-039_T0_COL_EPI_5p_N1__GTGCTTCTCCACGAAT-1	1.22782	-0.160355	-0.609522	-0.585318
003-039_T0_COL_EPI_5p_N1__GGAACTTGTGGGTATG-1	0.380009	-0.937851	-0.71884	-0.613657
003-039_T0_COL_EPI_5p_N1__AGCGGTCTCGAACTGT-1	0.669736	-0.199807	-0.689989	-0.591094
003-039_T0_COL_EPI_5p_N1__ATGGGAGAGTGTTGAA-1	4.31005	3.84091	-0.666867	-0.592561
003-039_T0_COL_EPI_5p_N1__TAAGAGATCTTGACGA-1	1.71531	-0.869982	-0.668269	-0.581252
003-039_T0_COL_EPI_5p_N1__AACTCTTTCAGCATGT-1	1.94945	1.97353	-0.625936	-0.566545
003-039_T0_COL_EPI_5p_N1__CTCGTACAGCACACAG-1	3.71907	-0.777697	-0.550566	-0.519018
003-039_T0_COL_EPI_5p_N1__CACCAGGCAGATTGCT-1	1.84701	0.0714365	0.0234861	-0.618013
003-039_T0_COL_EPI_5p_N1__CGATTGAAGTGGAGTC-1	0.460242	-0.884975	-0.646958	-0.598291
003-039_T0_COL_EPI_5p_N1__GCGCAACGTAGAGTGC-1	0.876239	0.448525	-0.685234	-0.626019
003-039_T0_COL_EPI_5p_N1__TGCGCAGAGGATGTAT-1	2.85142	0.0221747	-0.59013	-0.524897
003-039_T0_COL_EPI_5p_N1__CTGTTTACACGTCAGC-1	1.07204	-0.149265	-0.640786	-0.541559
003-039_T0_COL_EPI_5p_N1__TGGGAAGCAAAGCAAT-1	1.66379	-0.25973	-0.703925	-0.63601
003-039_T0_COL_EPI_5p_N1__CATCAGAAGGATATAC-1	2.15158	-0.831874	-0.652381	-0.578923
003-039_T0_COL_EPI_5p_N1__CAGCATATCCTCAATT-1	3.49573	1.46242	-0.694201	-0.609693
003-039_T0_COL_EPI_5p_N1__CATCAGATCTCGGACG-1	0.997842	2.31687	-0.646616	-0.580016
003-039_T0_COL_EPI_5p_N1__TCGTAGAGTTACGCGC-1	1.90249	1.12371	-0.639597	-0.580591
003-039_T0_COL_EPI_5p_N1__CTCCTAGAGAGTGAGA-1	1.5867	1.59655	-0.651591	-0.608234
003-039_T0_COL_EPI_5p_N1__CCGTGGACAAGCGAGT-1	4.15956	-0.746376	-0.560178	-0.525303
003-039_T0_COL_EPI_5p_N1__AAAGTAGAGGTGTTAA-1	1.84195	-0.882789	-0.675107	-0.60452
003-039_T0_COL_EPI_5p_N1__GCACATACAATTGCTG-1	1.68795	3.6825	-0.649576	-0.623445
003-039_T0_COL_EPI_5p_N1__CTCGTACGTAAACGCG-1	1.66812	1.95949	-0.632349	-0.588637
003-039_T0_COL_EPI_5p_N1__TCGGGACTCTAGAGTC-1	1.46898	0.98503	-0.648038	-0.607479
003-039_T0_COL_EPI_5p_N1__GGTGAAGGTTATGCGT-1	1.65382	-0.234373	-0.687422	-0.615904
003-039_T0_COL_EPI_5p_N1__CGACTTCGTCAACATC-1	2.07044	-0.838723	-0.613129	-0.593564
003-039_T0_COL_EPI_5p_N1__CCATTCGCAGACGCTC-1	1.57588	1.16627	-0.634912	-0.599179
003-039_T0_COL_EPI_5p_N1__CTGAAACAGACGCAAC-1	0.570282	-0.334787	-0.702681	-0.623991
003-039_T0_COL_EPI_5p_N1__TGGGCGTTCTCAACTT-1	2.72755	2.02305	-0.545286	-0.537208
003-039_T0_COL_EPI_5p_N1__TGTTCCGGTGTAACGG-1	1.84991	-0.226504	-0.679192	-0.629146
003-039_T0_COL_EPI_5p_N1__CCTACACAGACAAAGG-1	1.48179	-0.307947	-0.700902	-0.631421
003-039_T0_COL_EPI_5p_N1__ACGCCGAGTCCGAACC-1	1.00921	3.51193	-0.73014	-0.676495
003-039_T0_COL_EPI_5p_N1__TACGGATGTACCGAGA-1	1.89284	-0.17498	-0.623984	-0.566611
003-039_T0_COL_EPI_5p_N1__ATCACGAAGGAGTCTG-1	0.207861	0.216598	-0.609446	-0.581885
003-039_T0_COL_EPI_5p_N1__AGCTCCTAGTTGAGTA-1	0.813227	-0.0935792	-0.609301	-0.52356
003-039_T0_COL_EPI_5p_N1__AGCGGTCTCTCTTGAT-1	1.00095	0.445151	-0.662679	-0.60854
003-039_T0_COL_EPI_5p_N1__CAGGTGCCAGCAGTTT-1	2.09224	-0.832058	-0.632363	-0.581776
003-039_T0_COL_EPI_5p_N1__GTACGTACATCGATTG-1	5.28879	-0.762885	-0.565715	-0.483704
003-039_T0_COL_EPI_5p_N1__CGTCCATTCCGCAAGC-1	3.29905	-0.848918	-0.659395	-0.586239
003-039_T0_COL_EPI_5p_N1__AGTGAGGCATTGAGCT-1	1.35451	-0.233825	-0.657324	-0.597551
003-039_T0_COL_EPI_5p_N1__CTAGTGACACCCATTC-1	0.970294	2.28717	-0.622838	-0.57779
003-039_T0_COL_EPI_5p_N1__CTCTAATAGGCGCTCT-1	2.80663	-0.857764	-0.659751	-0.604489
003-039_T0_COL_EPI_5p_N1__GTGCAGCAGCCTTGAT-1	2.01647	1.38988	-0.647587	-0.590476
003-039_T0_COL_EPI_5p_N1__AGCGTCGAGCGAAGGG-1	3.0362	0.0819647	-0.686394	-0.628909
003-039_T0_COL_EPI_5p_N1__AGCTCTCTCATAGCAC-1	2.45911	-0.218913	-0.639776	-0.562579
003-039_T0_COL_EPI_5p_N1__ACGGCCACATCGACGC-1	2.62755	-0.896468	-0.661588	-0.605912
003-039_T0_COL_EPI_5p_N1__CCTTACGGTTGACGTT-1	1.68379	0.0373201	-0.738383	-0.657247
003-039_T0_COL_EPI_5p_N1__TACAGTGAGGGCTTGA-1	1.98794	-0.885202	-0.691861	-0.588352
003-039_T0_COL_EPI_5p_N1__GCACTCTTCACTCCTG-1	2.05806	0.381799	-0.700945	-0.589779
003-039_T0_COL_EPI_5p_N1__TTGACTTTCTACCTGC-1	2.26299	0.0572568	-0.711826	-0.649223
003-039_T0_COL_EPI_5p_N1__AACTCTTGTGTTAAGA-1	1.76962	1.38382	-0.670358	-0.584134
003-039_T0_COL_EPI_5p_N1__GAGGTGACACCGTTGG-1	0.658913	0.744211	-0.550428	-0.495741
003-039_T0_COL_EPI_5p_N1__ACCGTAAGTCATCGGC-1	0.307616	0.609826	-0.655506	-0.567315
003-039_T0_COL_EPI_5p_N1__TTGCGTCGTAATCACC-1	0.958171	-0.833179	-0.641551	-0.554582
003-039_T0_COL_EPI_5p_N1__GACCAATAGTGACTCT-1	2.2924	-0.930542	-0.730133	-0.644429
003-039_T0_COL_EPI_5p_N1__CACAGTAAGTTTAGGA-1	1.60047	0.377892	-0.620516	-0.547465
003-039_T0_COL_EPI_5p_N1__ACACCGGCAGCTGTGC-1	1.29287	0.228471	-0.65574	-0.614964
003-039_T0_COL_EPI_5p_N1__GTTAAGCAGCGCTTAT-1	3.75974	-0.927977	-0.703398	-0.619289
003-039_T0_COL_EPI_5p_N1__CCCTCCTGTACTCGCG-1	2.27658	0.584015	-0.627354	-0.577379
003-039_T0_COL_EPI_5p_N1__ACACCGGAGACGCTTT-1	2.13807	2.45579	-0.636827	-0.578426
003-039_T0_COL_EPI_5p_N1__TGAGCCGGTCGACTGC-1	1.11218	-0.302907	-0.701042	-0.645747
003-039_T0_COL_EPI_5p_N1__CTCTGGTGTAGCGTCC-1	2.6489	0.255165	-0.637544	-0.583973
003-039_T0_COL_EPI_5p_N1__GTAGGCCCAGGAATGC-1	-0.531984	-0.314851	-0.754232	-0.688168
003-039_T0_COL_EPI_5p_N1__CGTCTACCACCAGATT-1	0.25435	-0.78983	-0.623451	-0.580403
003-039_T0_COL_EPI_5p_N1__TATCAGGCATGTTGAC-1	-0.184402	-0.726534	-0.582913	-0.492998
003-039_T0_COL_EPI_5p_N1__TGGCGCATCACCGTAA-1	1.43284	-0.213163	-0.675259	-0.604664
003-039_T0_COL_EPI_5p_N1__GACGTTACATGCAACT-1	1.33555	-0.300276	-0.710868	-0.65938
003-039_T0_COL_EPI_5p_N1__CCACTACAGAGACGAA-1	1.31255	0.716006	-0.580413	-0.533196
003-039_T0_COL_EPI_5p_N1__TGGGCGTTCCACGTTC-1	2.71792	-0.837846	-0.642968	-0.587224
003-039_T0_COL_EPI_5p_N1__CGTAGGCAGCCGCCTA-1	1.49241	1.77081	-0.682431	-0.603507
003-039_T0_COL_EPI_5p_N1__GGGTCTGTCGGATGTT-1	1.40573	-0.78264	-0.6009	-0.568896
003-039_T0_COL_EPI_5p_N1__ACGATACTCATTATCC-1	1.02391	1.86595	-0.584491	-0.538921
003-039_T0_COL_EPI_5p_N1__TCGGGACGTCCAGTAT-1	0.570406	-0.813085	-0.620814	-0.545599
003-039_T0_COL_EPI_5p_N1__CAACTAGTCAAGATCC-1	3.24552	1.95733	-0.583008	-0.54832
003-039_T0_COL_EPI_5p_N1__GGAGCAACAGCTCCGA-1	1.69696	-0.331722	-0.747695	-0.679102
003-039_T0_COL_EPI_5p_N1__ACGAGGAGTGATAAAC-1	1.67852	0.178738	-0.702589	-0.60448
003-039_T0_COL_EPI_5p_N1__TGACGGCGTGGCCCTA-1	2.44985	0.468358	-0.645547	-0.587419
003-039_T0_COL_EPI_5p_N1__CCGGTAGTCAACCATG-1	6.70748	0.860713	-0.699637	-0.578863
003-039_T0_COL_EPI_5p_N1__CTGATAGTCTTCATGT-1	2.70947	-0.857568	-0.659966	-0.59274
003-039_T0_COL_EPI_5p_N1__GCATACAAGTGGCACA-1	2.51627	0.959401	-0.628959	-0.561307
003-039_T0_COL_EPI_5p_N1__CAGCGACAGAAACGCC-1	1.41042	-0.840836	-0.599541	-0.545094
003-039_T0_COL_EPI_5p_N1__TAGACCAGTTAGTGGG-1	1.52764	-0.652899	-0.502792	-0.423751
003-039_T0_COL_EPI_5p_N1__CCTTCGACAAGAGTCG-1	2.0755	-0.934607	-0.687383	-0.614371
003-039_T0_COL_EPI_5p_N1__TTTACTGGTAATCGTC-1	1.0927	0.229697	-0.602812	-0.590323
003-039_T0_COL_EPI_5p_N1__GTTACAGCACATCCAA-1	1.33799	-0.864776	-0.657979	-0.587314
003-039_T0_COL_EPI_5p_N1__CAACCTCAGATCTGAA-1	1.52806	-0.214781	-0.643594	-0.570573
003-039_T0_COL_EPI_5p_N1__GCTTGAAAGGAGCGTT-1	1.72715	-0.259861	-0.682457	-0.628901
003-039_T0_COL_EPI_5p_N1__CTCAGAAGTTATGCGT-1	1.41972	0.518215	-0.637338	-0.593356
003-039_T0_COL_EPI_5p_N1__CCATGTCGTAAGGGCT-1	1.94978	0.597464	-0.605762	-0.547697
003-039_T0_COL_EPI_5p_N1__GGCCGATTCCACGAAT-1	1.03674	4.18491	-0.602258	-0.562949
003-039_T0_COL_EPI_5p_N1__GTTCTCGAGGGTTTCT-1	-0.0813086	-0.202934	-0.637131	-0.581374
003-039_T0_COL_EPI_5p_N1__TCTGGAACACGGCGTT-1	1.26061	-0.851026	-0.658378	-0.578474
003-039_T0_COL_EPI_5p_N1__AAAGTAGCATTAACCG-1	2.65692	-0.904924	-0.656585	-0.61081
003-039_T0_COL_EPI_5p_N1__ACGGGCTAGTCATCCA-1	0.862121	-0.153919	-0.61634	-0.596349
003-039_T0_COL_EPI_5p_N1__AGCCTAAGTTACAGAA-1	2.0543	-0.874155	-0.655053	-0.626395
003-039_T0_COL_EPI_5p_N1__GTATCTTAGTTACGGG-1	2.05238	-0.871074	-0.649452	-0.58558
003-039_T0_COL_EPI_5p_N1__GAGTCCGAGCGTTCCG-1	1.25857	1.79112	-0.653983	-0.573515
003-039_T0_COL_EPI_5p_N1__GCATGCGGTCATCGGC-1	1.68148	-0.189433	-0.65839	-0.590625
003-039_T0_COL_EPI_5p_N1__GGGATGACACTGTTAG-1	3.27936	0.791886	-0.682345	-0.623741
003-039_T0_COL_EPI_5p_N1__ACGAGCCCACAACGCC-1	2.68925	1.84683	-0.633925	-0.566156
003-039_T0_COL_EPI_5p_N1__CATTCGCCAAGTCTGT-1	0.495465	-0.878637	-0.665527	-0.607791
003-039_T0_COL_EPI_5p_N1__GCCAAATTCTTGTCAT-1	2.61242	-0.917106	-0.673926	-0.629175
003-039_T0_COL_EPI_5p_N1__CAAGTTGGTCACAAGG-1	3.21703	-0.808591	-0.613004	-0.572531
003-039_T0_COL_EPI_5p_N1__ACCGTAAAGGCTACGA-1	1.40383	1.56264	-0.668918	-0.599945
003-039_T0_COL_EPI_5p_N1__ATTACTCAGGATGGAA-1	-0.00919088	-0.824731	-0.643948	-0.593751
003-039_T0_COL_EPI_5p_N1__CCAATCCCATCGATTG-1	1.76458	-0.960288	-0.749822	-0.664801
003-039_T0_COL_EPI_5p_N1__ATGTGTGGTCAGGACA-1	1.40113	-0.33311	-0.732403	-0.676587
003-039_T0_COL_EPI_5p_N1__GGGCACTCAATGTAAG-1	2.47299	0.207113	-0.477906	-0.440895
003-039_T0_COL_EPI_5p_N1__CGCTGGATCTTAGCCC-1	2.82502	-0.85763	-0.632056	-0.570694
003-039_T0_COL_EPI_5p_N1__ATCGAGTAGCGGCTTC-1	1.24744	0.420239	-0.66009	-0.60372
003-039_T0_COL_EPI_5p_N1__CGCGTTTAGAATGTGT-1	1.47096	-0.849043	-0.663143	-0.61646
003-039_T0_COL_EPI_5p_N1__TGACGGCAGATGTAAC-1	3.67685	-0.921741	-0.6873	-0.637197
003-039_T0_COL_EPI_5p_N1__ATTGGACTCTGTCAAG-1	2.00828	-0.906279	-0.654749	-0.613961
003-039_T0_COL_EPI_5p_N1__TAAGCGTTCATTTGGG-1	0.428604	-0.834282	-0.626818	-0.560586
003-039_T0_COL_EPI_5p_N1__ATAGACCGTCCAGTAT-1	0.836036	-0.910123	-0.677868	-0.627659
003-039_T0_COL_EPI_5p_N1__TGGTTCCGTCTCTCGT-1	1.76655	-0.911766	-0.675462	-0.610772
003-039_T0_COL_EPI_5p_N1__GACGGCTCAGGTGCCT-1	0.255695	-0.909288	-0.72184	-0.621388
003-039_T0_COL_EPI_5p_N1__TCAGATGCAAAGGAAG-1	1.60584	1.88942	-0.65087	-0.591836
003-039_T0_COL_EPI_5p_N1__CCTCTGAGTTATCACG-1	1.06833	2.55148	-0.651923	-0.573889
003-039_T0_COL_EPI_5p_N1__CGGACTGTCGTTGACA-1	1.4534	-0.965385	-0.740387	-0.675002
003-039_T0_COL_EPI_5p_N1__AAAGTAGCACACCGCA-1	1.35025	-0.783584	-0.60764	-0.540674
003-039_T0_COL_EPI_5p_N1__CTGCTGTTCCAGTATG-1	3.63111	-0.82086	-0.62903	-0.540717
003-039_T0_COL_EPI_5p_N1__TTTATGCCACAGCGTC-1	2.48952	-0.781761	-0.585792	-0.565464
003-039_T0_COL_EPI_5p_N1__ATTGGACGTAATCGTC-1	1.6691	1.19661	-0.659125	-0.636642
003-039_T0_COL_EPI_5p_N1__TTTACTGGTCATCGGC-1	0.677045	-0.878101	-0.659678	-0.606045
003-039_T0_COL_EPI_5p_N1__CTCGGGAAGATATGCA-1	3.73386	-0.650409	-0.511891	-0.459087
003-039_T0_COL_EPI_5p_N1__TTTATGCTCGTGGACC-1	1.26002	-0.954567	-0.694052	-0.650207
003-039_T0_COL_EPI_5p_N1__AGGTCCGGTCAGTGGA-1	3.3941	-0.884556	-0.672052	-0.633668
003-039_T0_COL_EPI_5p_N1__GTGCGGTCAGCCACCA-1	1.05606	-0.836997	-0.60291	-0.546238
003-039_T0_COL_EPI_5p_N1__TCTTCGGTCGCTAGCG-1	1.91898	-0.836011	-0.64743	-0.57828
003-039_T0_COL_EPI_5p_N1__ACTGATGCATTCCTGC-1	1.31794	-0.943415	-0.710742	-0.670184
003-039_T0_COL_EPI_5p_N1__CCAGCGAGTAAGTGTA-1	0.751863	0.489321	-0.631692	-0.567399
003-039_T0_COL_EPI_5p_N1__ATCACGAAGGCTACGA-1	1.88298	-0.799759	-0.631507	-0.571369
003-039_T0_COL_EPI_5p_N1__ACGGGTCAGCTAACTC-1	0.690664	-0.170314	-0.661	-0.596702
003-039_T0_COL_EPI_5p_N1__TGCGTGGTCTTTAGTC-1	1.15104	0.548692	-0.615043	-0.543703
003-039_T0_COL_EPI_5p_N1__TCCCGATGTACCCAAT-1	1.49171	-0.199537	-0.665226	-0.607465
003-039_T0_COL_EPI_5p_N1__CGTAGCGGTATGAATG-1	-0.403737	-0.912782	-0.649336	-0.604462
003-039_T0_COL_EPI_5p_N1__GTTCTCGCAAGAGTCG-1	2.31816	0.503125	-0.536141	-0.495503
003-039_T0_COL_EPI_5p_N1__GTATCTTTCAGGTAAA-1	2.23356	-0.856115	-0.657425	-0.609603
003-039_T0_COL_EPI_5p_N1__GATGAAATCGTGACAT-1	0.920109	-0.117115	-0.599958	-0.562422
003-039_T0_COL_EPI_5p_N1__TTAGGCAGTGATAAGT-1	2.71187	1.42265	-0.667523	-0.596935
003-039_T0_COL_EPI_5p_N1__CATTCGCAGGGAACGG-1	4.39508	2.79475	-0.613325	-0.582262
003-039_T0_COL_EPI_5p_N1__CCTCTGACATCTACGA-1	1.4564	-0.641216	-0.488559	-0.463702
003-039_T0_COL_EPI_5p_N1__ATCACGACATTGAGCT-1	0.255116	2.74932	-0.596833	-0.565986
003-039_T0_COL_EPI_5p_N1__GGACAGAGTCAATACC-1	0.0548144	-0.923446	-0.695523	-0.625828
003-039_T0_COL_EPI_5p_N1__CTTAGGAGTATAATGG-1	1.69457	0.48329	-0.680732	-0.606382
003-039_T0_COL_EPI_5p_N1__AAGTCTGGTTCCACGG-1	1.60962	0.707128	-0.64918	-0.633429
003-039_T0_COL_EPI_5p_N1__TGTCCCAAGCGTAGTG-1	2.11489	1.78945	-0.633897	-0.586313
003-039_T0_COL_EPI_5p_N1__TTAGTTCAGTAGTGCG-1	0.0666002	-0.0787307	-0.609232	-0.564673
003-039_T0_COL_EPI_5p_N1__CGAGAAGTCCTACAGA-1	1.47981	1.04449	-0.628927	-0.567707
003-039_T0_COL_EPI_5p_N1__ATCACGAGTTCCACGG-1	1.87246	-0.139563	-0.610541	-0.547666
003-039_T0_COL_EPI_5p_N1__TACACGAAGAGTACCG-1	3.99458	-0.738752	-0.534588	-0.534037
003-039_T0_COL_EPI_5p_N1__CTGCGGAGTGTTTGTG-1	0.406006	-0.978968	-0.724941	-0.674313
003-039_T0_COL_EPI_5p_N1__CATATTCGTGCTTCTC-1	3.40428	0.514152	-0.661416	-0.605564
003-039_T0_COL_EPI_5p_N1__GCCAAATCATCTGGTA-1	0.45887	1.59321	-0.618428	-0.521535
003-039_T0_COL_EPI_5p_N1__ACTTTCAGTCTAACGT-1	1.80162	0.108927	-0.699562	-0.638054
003-039_T0_COL_EPI_5p_N1__CATGGCGGTGCTAGCC-1	1.86193	0.127501	-0.7071	-0.626617
003-039_T0_COL_EPI_5p_N1__AGGGTGAGTGTGGCTC-1	4.23691	-0.628511	-0.480669	-0.410084
003-039_T0_COL_EPI_5p_N1__CTCGTACCAGTCAGCC-1	1.88157	-0.931947	-0.730318	-0.678035
003-039_T0_COL_EPI_5p_N1__CACACTCCATGCCCGA-1	2.7803	0.506212	-0.639845	-0.608228
003-039_T0_COL_EPI_5p_N1__TTAGGCAGTCCCGACA-1	0.832786	-0.907105	-0.688703	-0.648728
003-039_T0_COL_EPI_5p_N1__CAACTAGGTTAAGAAC-1	1.16467	-0.15285	-0.619705	-0.578276
003-039_T0_COL_EPI_5p_N1__CCGTTCAGTGCCTGTG-1	2.69428	-0.16607	-0.645098	-0.599031
003-039_T0_COL_EPI_5p_N1__GCCTCTACAATGGAAT-1	2.55659	-0.87639	-0.649613	-0.585313
003-039_T0_COL_EPI_5p_N1__TTTGTCACAGAGTGTG-1	0.78749	-0.83789	-0.657323	-0.618547
003-039_T0_COL_EPI_5p_N1__ATGCGATGTGTCTGAT-1	2.16746	-0.264838	-0.688588	-0.639165
003-039_T0_COL_EPI_5p_N1__AAACCTGGTAAGTGTA-1	-0.306823	-0.0763396	-0.641722	-0.568891
003-039_T0_COL_EPI_5p_N1__GTATTCTAGTACATGA-1	0.820228	-0.799753	-0.609529	-0.574493
003-039_T0_COL_EPI_5p_N1__AACTGGTCACTTCGAA-1	0.552894	-0.903462	-0.680487	-0.630933
003-039_T0_COL_EPI_5p_N1__AACTCAGGTTAGGGTG-1	2.39195	1.3437	-0.624293	-0.587115
003-039_T0_COL_EPI_5p_N1__ACTGAACTCAAAGTAG-1	2.13966	-0.766564	-0.57936	-0.556587
003-039_T0_COL_EPI_5p_N1__ACCAGTATCGGTTCGG-1	1.49542	1.70996	-0.611741	-0.569241
003-039_T0_COL_EPI_5p_N1__TAAGTGCTCAGCAACT-1	1.57817	-0.230844	-0.697817	-0.614137
003-039_T0_COL_EPI_5p_N1__ATTGGTGCAAGGCTCC-1	1.33758	-0.893087	-0.63698	-0.610801
003-039_T0_COL_EPI_5p_N1__ACACTGAAGCGTGTCC-1	1.58903	1.07201	-0.659784	-0.613005
003-039_T0_COL_EPI_5p_N1__GATCGATGTGCACTTA-1	1.01962	-0.153014	-0.604393	-0.556543
003-039_T0_COL_EPI_5p_N1__GGGAATGCAATCGGTT-1	1.53576	0.607935	-0.584213	-0.534894
003-039_T0_COL_EPI_5p_N1__TACGGATTCGAGAACG-1	1.78367	-0.143172	-0.661477	-0.620974
003-039_T0_COL_EPI_5p_N1__GGCCGATGTGTTCTTT-1	1.94788	-0.822716	-0.598433	-0.542406
003-039_T0_COL_EPI_5p_N1__TATCTCAGTAAAGTCA-1	1.1351	0.650413	-0.587034	-0.584985
003-039_T0_COL_EPI_5p_N1__ATGGGAGTCAGAAATG-1	1.01572	-0.840388	-0.647568	-0.562221
003-039_T0_COL_EPI_5p_N1__CCTTACGGTTCGTTGA-1	2.16885	-0.168424	-0.653373	-0.603892
003-039_T0_COL_EPI_5p_N1__CGTGTCTAGACTGTAA-1	0.897967	-0.207045	-0.660851	-0.615114
003-039_T0_COL_EPI_5p_N1__CGATGGCGTGAAGGCT-1	1.97683	-0.775697	-0.636453	-0.556533
003-039_T0_COL_EPI_5p_N1__ACGTCAAGTGCTCTTC-1	2.06283	-0.183373	-0.640038	-0.588203
003-039_T0_COL_EPI_5p_N1__GCTCTGTTCGAACTGT-1	0.687152	-0.0589924	-0.609862	-0.56082
003-039_T0_COL_EPI_5p_N1__CATATGGCATGGAATA-1	0.336984	-1.01424	-0.75373	-0.645501
003-039_T0_COL_EPI_5p_N1__AGCAGCCGTTCCACAA-1	1.00255	-0.810151	-0.640514	-0.576967
003-039_T0_COL_EPI_5p_N1__CTCGGAGCACCGATAT-1	0.829739	4.10958	-0.627794	-0.603778
003-039_T0_COL_EPI_5p_N1__CACAGGCGTTATGCGT-1	0.912931	1.2758	-0.632725	-0.542856
003-039_T0_COL_EPI_5p_N1__ACAGCCGGTCCGAACC-1	0.909842	-0.840263	-0.671386	-0.58498
003-039_T0_COL_EPI_5p_N1__CAGGTGCTCCTAGGGC-1	3.50684	-0.66043	-0.486877	-0.464257
003-039_T0_COL_EPI_5p_N1__CGGAGTCAGCCACCTG-1	2.22745	0.984268	-0.648259	-0.580313
003-039_T0_COL_EPI_5p_N1__CGTAGGCCAAACCCAT-1	2.8338	0.787828	-0.62667	-0.595189
003-039_T0_COL_EPI_5p_N1__CGATGTACATTCACTT-1	1.75776	-0.925811	-0.69958	-0.638657
003-039_T0_COL_EPI_5p_N1__CATGCCTAGCGTAATA-1	0.588324	0.503056	-0.632278	-0.587136
003-039_T0_COL_EPI_5p_N1__GAACCTAGTCGCGGTT-1	0.0181952	-0.144072	-0.654293	-0.591036
003-039_T0_COL_EPI_5p_N1__CCACGGAAGTACGTTC-1	1.97374	0.156252	-0.52247	-0.456993
003-039_T0_COL_EPI_5p_N1__CTTCTCTCAATACGCT-1	0.680941	1.29097	-0.652038	-0.618698
003-039_T0_COL_EPI_5p_N1__CCGTGGAAGGGTGTTG-1	1.45986	-0.818318	-0.64525	-0.560607
003-039_T0_COL_EPI_5p_N1__TAGCCGGAGCCGTCGT-1	2.3461	-0.115021	-0.633104	-0.533742
003-039_T0_COL_EPI_5p_N1__GAATAAGCACAACGCC-1	2.28046	1.40783	-0.489529	-0.465386
003-039_T0_COL_EPI_5p_N1__TGCGCAGCACCAGATT-1	1.03831	-0.935058	-0.688821	-0.67504
003-039_T0_COL_EPI_5p_N1__ACGAGCCGTGGAAAGA-1	2.13535	0.655942	-0.71136	-0.63339
003-039_T0_COL_EPI_5p_N1__GCTGCGATCTTTAGGG-1	-0.104074	-0.911381	-0.696541	-0.649221
003-039_T0_COL_EPI_5p_N1__GACCTGGCATTCCTCG-1	3.02198	-0.332034	-0.732876	-0.641261
003-039_T0_COL_EPI_5p_N1__TAAGAGACATTCCTCG-1	2.29687	0.472127	-0.648899	-0.583916
003-039_T0_COL_EPI_5p_N1__GTTACAGGTGACAAAT-1	4.54296	-0.827031	-0.642501	-0.577532
003-039_T0_COL_EPI_5p_N1__GAAGCAGAGCCAGGAT-1	-0.283866	-0.79742	-0.63301	-0.550637
003-039_T0_COL_EPI_5p_N1__CTTTGCGCAGCTTAAC-1	1.05236	-0.835202	-0.676484	-0.576005
003-039_T0_COL_EPI_5p_N1__ACCTTTAAGCAGCCTC-1	1.22165	-0.93588	-0.708248	-0.644764
003-039_T0_COL_EPI_5p_N1__TGGTTAGCATAAAGGT-1	3.74601	-0.866137	-0.67726	-0.590642
003-039_T0_COL_EPI_5p_N1__AGACGTTGTCGGGTCT-1	0.580451	-0.905281	-0.691282	-0.586067
003-039_T0_COL_EPI_5p_N1__GCACATAAGTGCCATT-1	3.77015	-0.839826	-0.64985	-0.612826
003-039_T0_COL_EPI_5p_N1__GTACGTAGTGTTAAGA-1	1.63359	1.31963	-0.699228	-0.639966
003-039_T0_COL_EPI_5p_N1__GTTCGGGGTATCGCAT-1	1.40013	-0.922224	-0.672435	-0.603377
003-039_T0_COL_EPI_5p_N1__GTCACGGAGGCGATAC-1	2.15169	-0.83876	-0.648489	-0.613001
003-039_T0_COL_EPI_5p_N1__CAGCAGCCAATGAATG-1	-0.266014	-0.0533808	-0.617113	-0.564706
003-039_T0_COL_EPI_5p_N1__CTGATAGCAACAACCT-1	-0.75805	-0.683428	-0.516764	-0.474238
003-039_T0_COL_EPI_5p_N1__AGTAGTCCAAACGCGA-1	1.08443	-1.00231	-0.71857	-0.627023
003-039_T0_COL_EPI_5p_N1__GTTCTCGCACGACTCG-1	0.910495	-0.824902	-0.610918	-0.573423
003-039_T0_COL_EPI_5p_N1__ATCCGAAAGTTCGCGC-1	0.579054	-0.693909	-0.541479	-0.470613
003-039_T0_COL_EPI_5p_N1__TACTTGTGTAAACCTC-1	1.34206	-0.825927	-0.584572	-0.552246
003-039_T0_COL_EPI_5p_N1__AGACGTTCACATCCAA-1	1.65961	1.30126	-0.617107	-0.54955
003-039_T0_COL_EPI_5p_N1__TAGCCGGTCGGCCGAT-1	1.21194	4.16152	-0.625676	-0.569963
003-039_T0_COL_EPI_5p_N1__AGAATAGAGGCTCAGA-1	-0.379494	1.31034	-0.665302	-0.594779
003-039_T0_COL_EPI_5p_N1__CGCCAAGAGGTGACCA-1	1.23539	-0.171174	-0.648137	-0.586497
003-039_T0_COL_EPI_5p_N1__ATCATCTTCAAAGACA-1	0.181389	-0.172641	-0.632836	-0.57145
003-039_T0_COL_EPI_5p_N1__ATAGACCTCATGTCCC-1	2.44818	1.07216	-0.626162	-0.568627
003-039_T0_COL_EPI_5p_N1__GTCACAATCTCGCATC-1	1.31011	-0.857279	-0.607671	-0.552386
003-039_T0_COL_EPI_5p_N1__CAACCAACACATGTGT-1	2.86229	-0.844331	-0.598589	-0.528375
003-039_T0_COL_EPI_5p_N1__CCACCTATCGTGGGAA-1	1.60643	-0.775624	-0.613387	-0.552749
003-039_T0_COL_EPI_5p_N1__ACAGCTAGTGACCAAG-1	1.56927	-0.747082	-0.55654	-0.537
003-039_T0_COL_EPI_5p_N1__TGGCGCAAGTGTCCCG-1	1.58127	0.611165	-0.642493	-0.57645
003-039_T0_COL_EPI_5p_N1__CGGACACCACCGAAAG-1	1.39145	-0.795629	-0.597894	-0.552065
003-039_T0_COL_EPI_5p_N1__CAGAGAGAGAGTAATC-1	2.23079	-0.256488	-0.700535	-0.634004
003-039_T0_COL_EPI_5p_N1__ACATACGTCATTTGGG-1	0.227193	-0.689797	-0.536904	-0.488367
003-039_T0_COL_EPI_5p_N1__CTCCTAGAGATCTGAA-1	2.29127	2.25002	-0.650723	-0.61754
003-039_T0_COL_EPI_5p_N1__TTGCCGTGTTCAGACT-1	1.60228	-0.148525	-0.640827	-0.608775
003-039_T0_COL_EPI_5p_N1__AGCGTATGTAAGTAGT-1	2.15292	0.610483	-0.642927	-0.604434
003-039_T0_COL_EPI_5p_N1__TCTCATATCCTGTACC-1	2.39507	-0.917216	-0.662515	-0.590812
003-039_T0_COL_EPI_5p_N1__CTGATCCTCGGAAATA-1	-0.973361	0.804728	-0.668802	-0.614824
003-039_T0_COL_EPI_5p_N1__GTACTTTGTTTGTTGG-1	1.48535	1.41765	-0.621552	-0.573737
003-039_T0_COL_EPI_5p_N1__CGTTGGGTCAGTTCGA-1	0.861741	0.228421	-0.654774	-0.592685
003-039_T0_COL_EPI_5p_N1__CAGATCAAGTGTGAAT-1	1.0827	2.03029	-0.607298	-0.565724
003-039_T0_COL_EPI_5p_N1__AGTGGGAGTTGGTGGA-1	2.0338	-0.216635	-0.668421	-0.632184
003-039_T0_COL_EPI_5p_N1__CTCATTAGTTTGACTG-1	5.69026	-0.304195	-0.771467	-0.664525
003-039_T0_COL_EPI_5p_N1__CTCACACAGCAGACTG-1	0.90112	-0.168073	-0.662689	-0.568457
003-039_T0_COL_EPI_5p_N1__CCTAAAGAGACACTAA-1	1.80246	0.921709	-0.662758	-0.589364
003-039_T0_COL_EPI_5p_N1__CTGCTGTTCTCGTATT-1	0.801594	-0.845983	-0.671631	-0.628274
003-039_T0_COL_EPI_5p_N1__ACGGGCTTCAGGATCT-1	2.04831	-0.722996	-0.544988	-0.505823
003-039_T0_COL_EPI_5p_N1__AGCAGCCGTAACGACG-1	1.58868	-0.818229	-0.613942	-0.556653
003-039_T0_COL_EPI_5p_N1__TTTATGCGTCGGCATC-1	0.616835	-0.796576	-0.61353	-0.543035
003-039_T0_COL_EPI_5p_N1__CAAGATCAGATATGGT-1	0.732243	-0.880524	-0.682705	-0.628916
003-039_T0_COL_EPI_5p_N1__ACACTGAAGTACATGA-1	1.6063	0.886609	-0.692511	-0.592828
003-039_T0_COL_EPI_5p_N1__ATAACGCTCGTTTAGG-1	2.55896	0.514167	-0.693755	-0.611729
003-039_T0_COL_EPI_5p_N1__CCGTGGAGTAGAGTGC-1	1.2117	-0.836981	-0.637125	-0.574568
003-039_T0_COL_EPI_5p_N1__CCGGGATGTGGACGAT-1	3.19934	-0.122795	-0.680089	-0.561907
003-039_T0_COL_EPI_5p_N1__TCCCGATAGCTGCAAG-1	1.62252	0.812204	-0.686131	-0.608714
003-039_T0_COL_EPI_5p_N1__ACGATACGTGAGTGAC-1	2.26194	-0.842866	-0.618453	-0.615034
003-039_T0_COL_EPI_5p_N1__AACTGGTCACCAGTTA-1	2.9074	-0.0966567	-0.604927	-0.538205
003-039_T0_COL_EPI_5p_N1__AAAGCAATCTGTTGAG-1	1.53871	0.488801	-0.65837	-0.592197
003-039_T0_COL_EPI_5p_N1__AATCGGTAGGTACTCT-1	2.83334	-0.241543	-0.698378	-0.601962
003-039_T0_COL_EPI_5p_N1__CAAGATCCACGAGAGT-1	0.272603	-0.274039	-0.697575	-0.662687
003-039_T0_COL_EPI_5p_N1__GGGAATGCATCGATGT-1	1.44854	-0.305028	-0.754979	-0.654242
003-039_T0_COL_EPI_5p_N1__CTTACCGCACTACAGT-1	2.68894	-0.890223	-0.698621	-0.637404
003-039_T0_COL_EPI_5p_N1__CTACATTCAGCTATTG-1	1.64684	-0.943463	-0.705079	-0.616074
003-039_T0_COL_EPI_5p_N1__CTCACACTCCGCTGTT-1	1.70868	-0.854928	-0.645573	-0.576157
003-039_T0_COL_EPI_5p_N1__ATTGGTGCATGTCGAT-1	4.65678	0.142231	-0.503086	-0.472495
003-039_T0_COL_EPI_5p_N1__AACCATGCAAAGGCGT-1	0.932642	-0.709453	-0.568198	-0.528415
003-039_T0_COL_EPI_5p_N1__AGATTGCGTCAATACC-1	3.68823	-0.775984	-0.579807	-0.501745
003-039_T0_COL_EPI_5p_N1__CTTGGCTGTCAGTGGA-1	1.52454	-0.885039	-0.700358	-0.63079
003-039_T0_COL_EPI_5p_N1__GACGCGTCAAGAGTCG-1	1.89723	-0.307318	-0.753736	-0.671825
003-039_T0_COL_EPI_5p_N1__AGCCTAATCCCAGGTG-1	1.2196	-0.84934	-0.676884	-0.58179
003-039_T0_COL_EPI_5p_N1__TCGTACCCACTGTCGG-1	2.50568	-0.920804	-0.710966	-0.615494
003-039_T0_COL_EPI_5p_N1__CCATTCGTCCAGATCA-1	3.09136	-0.828007	-0.628219	-0.556324
003-039_T0_COL_EPI_5p_N1__ATGCGATCAAGGTTTC-1	1.0966	-0.154191	-0.633793	-0.587158
003-039_T0_COL_EPI_5p_N1__CTACGTCGTCTCTCTG-1	0.0901686	-0.912426	-0.714945	-0.629421
003-039_T0_COL_EPI_5p_N1__TCTTTCCGTGGTGTAG-1	0.913888	1.3599	-0.583342	-0.556429
003-039_T0_COL_EPI_5p_N1__GTACTTTCATTTGCTT-1	1.41081	0.505298	-0.65006	-0.618343
003-039_T0_COL_EPI_5p_N1__CTACCCAGTCGCGGTT-1	1.08682	-0.869146	-0.698432	-0.591295
003-039_T0_COL_EPI_5p_N1__ATCATGGCAATAAGCA-1	2.83099	0.018091	-0.579583	-0.535332
003-039_T0_COL_EPI_5p_N1__CGAGAAGTCAGATAAG-1	2.31672	-0.805367	-0.61281	-0.565938
003-039_T0_COL_EPI_5p_N1__CGTTGGGAGGACAGCT-1	1.81898	-0.965345	-0.71417	-0.658263
003-039_T0_COL_EPI_5p_N1__ACAGCTAGTGTTAAGA-1	2.95874	1.4252	-0.549578	-0.468101
003-039_T0_COL_EPI_5p_N1__ATCACGAAGAGGTTAT-1	3.15619	-0.827032	-0.636956	-0.578835
003-039_T0_COL_EPI_5p_N1__TGCCCTAAGTGGTAGC-1	1.15697	-0.905315	-0.661774	-0.621835
003-039_T0_COL_EPI_5p_N1__TTGCCGTGTTTAAGCC-1	1.81577	-0.861901	-0.629255	-0.60701
003-039_T0_COL_EPI_5p_N1__AAGGTTCAGGAGCGAG-1	0.645279	1.55168	-0.662674	-0.589898
003-039_T0_COL_EPI_5p_N1__CACCTTGGTTGTTTGG-1	2.15445	-0.157351	-0.668193	-0.60838
003-039_T0_COL_EPI_5p_N1__CCAATCCTCTGATACG-1	2.2646	-0.922916	-0.69776	-0.634939
003-039_T0_COL_EPI_5p_N1__CTGTTTACAGTCGTGC-1	1.65477	1.01287	-0.59488	-0.565753
003-039_T0_COL_EPI_5p_N1__AGGTCATCAACTGCGC-1	1.14911	0.645643	-0.626536	-0.569204
003-039_T0_COL_EPI_5p_N1__TCTGAGAAGAAGGTTT-1	1.54205	-0.898224	-0.64491	-0.617162
003-039_T0_COL_EPI_5p_N1__AACACGTGTGTGGCTC-1	1.83455	-0.802736	-0.646369	-0.583987
003-039_T0_COL_EPI_5p_N1__ATTATCCCACTGCCAG-1	1.28431	1.43282	-0.637374	-0.594726
003-039_T0_COL_EPI_5p_N1__GGGTTGCCAACTGGCC-1	1.16564	2.60832	-0.667998	-0.578414
003-039_T0_COL_EPI_5p_N1__AAAGTAGAGTGCGTGA-1	0.657705	-0.818811	-0.604133	-0.53861
003-039_T0_COL_EPI_5p_N1__GGAAAGCCAATGTAAG-1	3.09969	-0.0897253	-0.625078	-0.554073
003-039_T0_COL_EPI_5p_N1__GGTGTTACATCGATGT-1	2.79354	0.363844	-0.586535	-0.565591
003-039_T0_COL_EPI_5p_N1__GCGAGAATCAGCTCTC-1	4.04136	1.31541	-0.719257	-0.635642
003-039_T0_COL_EPI_5p_N1__CCACTACCAGGATCGA-1	1.23485	1.21982	-0.588976	-0.542744
003-039_T0_COL_EPI_5p_N1__GTCATTTCACAGTCGC-1	-0.130439	-0.306763	-0.692879	-0.644878
003-039_T0_COL_EPI_5p_N1__CAGAGAGCATGGAATA-1	2.31764	0.0866737	-0.54943	-0.531763
003-039_T0_COL_EPI_5p_N1__TAGTTGGAGGAGTTGC-1	1.23133	1.21461	-0.657908	-0.605912
003-039_T0_COL_EPI_5p_N1__GCGCGATTCTGGAGCC-1	3.70642	-0.842439	-0.635717	-0.559591
003-039_T0_COL_EPI_5p_N1__GACGTGCTCGCGTTTC-1	1.91913	-0.0888871	-0.633772	-0.604973
003-039_T0_COL_EPI_5p_N1__CCACCTATCGCAAGCC-1	-0.380373	-0.803489	-0.644158	-0.619995
003-039_T0_COL_EPI_5p_N1__TGCCCTACATCACCCT-1	5.50622	-0.0541978	-0.604221	-0.57129
003-039_T0_COL_EPI_5p_N1__ACTGAGTAGTAGGTGC-1	1.75925	-0.0802778	-0.59634	-0.56044
003-039_T0_COL_EPI_5p_N1__TACTTACTCAATAAGG-1	2.18949	-0.0902151	-0.619085	-0.551354
003-039_T0_COL_EPI_5p_N1__ATTGGTGCATCACGTA-1	1.55109	-0.817662	-0.604776	-0.513394
003-039_T0_COL_EPI_5p_N1__TTAGGACGTCATACTG-1	2.28628	2.83407	-0.637608	-0.569751
003-039_T0_COL_EPI_5p_N1__CATCAAGAGAGCTGCA-1	1.48148	2.97137	-0.650203	-0.588127
003-039_T0_COL_EPI_5p_N1__TACTTGTGTAGCTCCG-1	0.874041	-0.738409	-0.537197	-0.53989
003-039_T0_COL_EPI_5p_N1__TTCTTAGCAATGTAAG-1	3.09766	-0.881142	-0.735545	-0.639495
003-039_T0_COL_EPI_5p_N1__CACAGTAGTTACGGAG-1	1.71962	-0.85584	-0.652217	-0.609704
003-039_T0_COL_EPI_5p_N1__CACACTCTCAGCTCTC-1	1.94	-0.868352	-0.654053	-0.616198
003-039_T0_COL_EPI_5p_N1__ATAGACCTCTCAAACG-1	2.70744	-0.828608	-0.617037	-0.56633
003-039_T0_COL_EPI_5p_N1__GCTGCAGAGGGATCTG-1	2.17451	-0.860427	-0.646516	-0.595855
003-039_T0_COL_EPI_5p_N1__CTTAGGATCGTCGTTC-1	1.89846	-0.178793	-0.694027	-0.602302
003-039_T0_COL_EPI_5p_N1__TTTCCTCGTCGTTGTA-1	2.40363	-0.776426	-0.573323	-0.525136
003-039_T0_COL_EPI_5p_N1__CGAACATGTCTCTCGT-1	1.04253	-0.9021	-0.657759	-0.619804
003-039_T0_COL_EPI_5p_N1__TCTTCGGCACCCATTC-1	1.8777	-0.864154	-0.64937	-0.59873
003-039_T0_COL_EPI_5p_N1__GTAACTGTCGTTGACA-1	0.809824	-0.757816	-0.587685	-0.520942
003-039_T0_COL_EPI_5p_N1__CGTTGGGTCGCGGATC-1	1.31033	-0.0795309	-0.605267	-0.553868
003-039_T0_COL_EPI_5p_N1__GCAATCAAGCACCGTC-1	0.592273	0.611083	-0.60761	-0.553651
003-039_T0_COL_EPI_5p_N1__GAAACTCCAGTTCATG-1	2.74192	-0.812389	-0.614223	-0.537537
003-039_T0_COL_EPI_5p_N1__CAGCGACTCCATTCTA-1	-0.324161	0.541776	-0.642024	-0.586473
003-039_T0_COL_EPI_5p_N1__TCAGATGCATTCGACA-1	1.69232	1.59747	-0.616419	-0.566991
003-039_T0_COL_EPI_5p_N1__CAGAGAGTCTGCAAGT-1	1.91449	2.64599	-0.618083	-0.560857
003-039_T0_COL_EPI_5p_N1__GGGCATCAGAGTTGGC-1	0.694997	-0.815934	-0.638433	-0.548976
003-039_T0_COL_EPI_5p_N1__CCACCTAGTCGAGTTT-1	1.58754	-0.817224	-0.649971	-0.580195
003-039_T0_COL_EPI_5p_N1__ACACTGATCGATAGAA-1	0.406775	-0.0103407	-0.56444	-0.517313
003-039_T0_COL_EPI_5p_N1__TGCCCTATCTTACCTA-1	1.05834	2.57983	-0.573121	-0.530843
003-039_T0_COL_EPI_5p_N1__AGCATACCACACATGT-1	4.58383	-0.834802	-0.622715	-0.576375
003-039_T0_COL_EPI_5p_N1__GACGGCTGTCGGCACT-1	1.8134	-0.16166	-0.699844	-0.573634
003-039_T0_COL_EPI_5p_N1__TCATTACAGTCACGCC-1	0.669853	0.2626	-0.651768	-0.593191
003-039_T0_COL_EPI_5p_N1__ACGGGTCAGAATAGGG-1	2.15829	-0.870396	-0.651488	-0.605265
003-039_T0_COL_EPI_5p_N1__TCATTACCAGGGTATG-1	0.998049	-0.811526	-0.595352	-0.559495
003-039_T0_COL_EPI_5p_N1__ATCACGATCCGTAGGC-1	3.48811	0.289513	-0.668503	-0.569896
003-039_T0_COL_EPI_5p_N1__AAAGTAGAGAGTCTGG-1	2.01728	0.538438	-0.654269	-0.599083
003-039_T0_COL_EPI_5p_N1__ACCAGTAAGATGCCAG-1	2.31301	0.262779	-0.681218	-0.614621
003-039_T0_COL_EPI_5p_N1__GGGCACTTCGTAGGTT-1	3.10095	-0.908261	-0.697936	-0.620129
003-039_T0_COL_EPI_5p_N1__AACTCAGAGGTTCCTA-1	1.27265	-0.898173	-0.67462	-0.614747
003-039_T0_COL_EPI_5p_N1__TCTGGAAAGACTAAGT-1	2.41392	-0.059377	-0.600515	-0.536303
003-039_T0_COL_EPI_5p_N1__TGAGAGGAGTTATCGC-1	2.37681	1.69137	-0.468421	-0.433742
003-039_T0_COL_EPI_5p_N1__GATGCTAAGCCAGTAG-1	1.50595	-0.128137	-0.61463	-0.583635
003-039_T0_COL_EPI_5p_N1__TGGCTGGTCGCGATCG-1	1.48634	-0.8218	-0.60608	-0.568238
003-039_T0_COL_EPI_5p_N1__CCTACACTCCCGACTT-1	2.25574	-0.113964	-0.624883	-0.57254
003-039_T0_COL_EPI_5p_N1__TTTGTCAGTTAGGGTG-1	1.17092	-0.81325	-0.603326	-0.573555
003-039_T0_COL_EPI_5p_N1__GTAGGCCTCTTGTTTG-1	0.34145	-0.223995	-0.674498	-0.608042
003-039_T0_COL_EPI_5p_N1__ACGAGCCGTTACGACT-1	0.278475	-0.927604	-0.685385	-0.642423
003-039_T0_COL_EPI_5p_N1__TGAAAGATCACCTTAT-1	0.15482	-0.92637	-0.719817	-0.625979
003-039_T0_COL_EPI_5p_N1__AAATGCCTCCTCAACC-1	1.41006	-0.804706	-0.605794	-0.538568
003-039_T0_COL_EPI_5p_N1__GATGAAAGTGGACGAT-1	1.69805	-0.816484	-0.594588	-0.545333
003-039_T0_COL_EPI_5p_N1__GATCGTAGTTACCAGT-1	0.945914	-0.864576	-0.649406	-0.548964
003-039_T0_COL_EPI_5p_N1__CACAGGCTCCAGGGCT-1	2.43349	-0.132873	-0.665145	-0.585353
003-039_T0_COL_EPI_5p_N1__TTTATGCGTCGAGTTT-1	2.44454	-0.809757	-0.591184	-0.542526
003-039_T0_COL_EPI_5p_N1__AGATCTGGTTAAGACA-1	0.78564	-0.183294	-0.682593	-0.624873
003-039_T0_COL_EPI_5p_N1__CCACTACAGTCCAGGA-1	2.06333	-0.835664	-0.629861	-0.565408
003-039_T0_COL_EPI_5p_N1__CATATTCTCACCAGGC-1	2.66552	2.76099	-0.615052	-0.571351
003-039_T0_COL_EPI_5p_N1__TGCTGCTCAACTGGCC-1	1.84967	-0.829842	-0.605742	-0.584148
003-039_T0_COL_EPI_5p_N1__GAACCTATCTACTTAC-1	0.459661	-0.0967299	-0.598253	-0.550798
003-039_T0_COL_EPI_5p_N1__CTAACTTTCGCCTGAG-1	1.17115	-0.839214	-0.628817	-0.57451
003-039_T0_COL_EPI_5p_N1__GGACATTAGCACCGTC-1	1.77886	0.413091	-0.700594	-0.62798
003-039_T0_COL_EPI_5p_N1__AACTTTCAGAAAGTGG-1	2.0387	0.310026	-0.64427	-0.611402
003-039_T0_COL_EPI_5p_N1__CGATGTAAGGAATTAC-1	1.86727	-0.862699	-0.646558	-0.579349
003-039_T0_COL_EPI_5p_N1__GGGCATCGTATGAAAC-1	2.76675	-0.126579	-0.657777	-0.568288
003-039_T0_COL_EPI_5p_N1__GACGCGTGTACCGCTG-1	2.04553	1.23097	-0.664587	-0.583263
003-039_T0_COL_EPI_5p_N1__CCGTACTTCATTTGGG-1	1.93835	1.41701	-0.576642	-0.551291
003-039_T0_COL_EPI_5p_N1__ACGGGTCCAAAGGCGT-1	2.47926	-0.861425	-0.637978	-0.656806
003-039_T0_COL_EPI_5p_N1__ACGCCAGTCGACGGAA-1	1.95727	2.82779	-0.658479	-0.577593
003-039_T0_COL_EPI_5p_N1__CTGCCTATCGCCCTTA-1	-0.000395833	-0.755767	-0.665222	-0.591034
003-039_T0_COL_EPI_5p_N1__GGGAGATTCTGTCTCG-1	1.02793	1.73911	-0.600617	-0.556728
003-039_T0_COL_EPI_5p_N1__AGAATAGCACATGGGA-1	1.2427	0.979711	-0.689911	-0.56679
003-039_T0_COL_EPI_5p_N1__GTGCAGCAGCTGTTCA-1	1.50205	-0.808054	-0.621498	-0.562266
003-039_T0_COL_EPI_5p_N1__CACATAGGTACCGCTG-1	1.53742	-0.0498849	-0.60349	-0.541597
003-039_T0_COL_EPI_5p_N1__CCTTCCCAGCGATTCT-1	0.240549	0.303644	-0.584499	-0.569887
003-039_T0_COL_EPI_5p_N1__CTTAGGAGTAATTGGA-1	1.2802	-0.873808	-0.635922	-0.606517
003-039_T0_COL_EPI_5p_N1__TCAGGTAGTATGCTTG-1	1.51925	2.24214	-0.577171	-0.566104
003-039_T0_COL_EPI_5p_N1__GATTCAGCAGTATGCT-1	1.22904	-0.905338	-0.684867	-0.626675
003-039_T0_COL_EPI_5p_N1__GTTCATTAGAGTACCG-1	1.00348	-0.716994	-0.550906	-0.507341
003-039_T0_COL_EPI_5p_N1__CTCGAAACATGTTGAC-1	-0.121031	-0.769078	-0.565025	-0.529241
003-039_T0_COL_EPI_5p_N1__CTCTAATCATTGGCGC-1	3.0837	-0.890893	-0.683251	-0.581248
003-039_T0_COL_EPI_5p_N1__CTACCCAGTCTCTTAT-1	0.410292	-0.840684	-0.658532	-0.639033
003-039_T0_COL_EPI_5p_N1__TATGCCCTCTGCAGTA-1	1.99039	-0.84566	-0.611616	-0.590344
003-039_T0_COL_EPI_5p_N1__TACTTGTCACCGAAAG-1	1.58362	-0.85273	-0.625322	-0.601087
003-039_T0_COL_EPI_5p_N1__GGTATTGGTAGCGCTC-1	1.79904	0.97279	-0.631538	-0.568274
003-039_T0_COL_EPI_5p_N1__ATCCGAATCAAGAAGT-1	1.69266	-0.648662	-0.488037	-0.420663
003-039_T0_COL_EPI_5p_N1__AAATGCCGTAGCGCTC-1	1.34245	0.51947	-0.640541	-0.628781
003-039_T0_COL_EPI_5p_N1__CACATTTCATTAGCCA-1	0.979656	1.79265	-0.585346	-0.549458
003-039_T0_COL_EPI_5p_N1__GTCGTAAGTCGTGGCT-1	2.42165	-0.862483	-0.663624	-0.604273
003-039_T0_COL_EPI_5p_N1__AGCGTCGCACAACTGT-1	0.939026	1.50502	-0.623614	-0.574724
003-039_T0_COL_EPI_5p_N1__ACTGAGTAGCGAGAAA-1	3.42471	0.465573	-0.680145	-0.564628
003-039_T0_COL_EPI_5p_N1__TTTGTCAAGCCTTGAT-1	1.21175	-0.126584	-0.662878	-0.585316
003-039_T0_COL_EPI_5p_N1__ATTTCTGTCGGACAAG-1	1.94781	0.333178	-0.603906	-0.567788
003-039_T0_COL_EPI_5p_N1__ACGATGTAGGTCGGAT-1	2.04493	1.01635	-0.514151	-0.464609
003-039_T0_COL_EPI_5p_N1__TGAGAGGAGAAACCGC-1	2.0992	-0.787767	-0.597402	-0.52987
003-039_T0_COL_EPI_5p_N1__CTGATAGAGCACAGGT-1	0.506507	3.48663	-0.622916	-0.5582
003-039_T0_COL_EPI_5p_N1__GAGCAGACAATCGGTT-1	1.8879	-0.925303	-0.722428	-0.649348
003-039_T0_COL_EPI_5p_N1__GTTCTCGCATACGCCG-1	2.33339	0.0947903	-0.558472	-0.513635
003-039_T0_COL_EPI_5p_N1__TAAGAGAGTTCACGGC-1	1.66704	1.59718	-0.628699	-0.559222
003-039_T0_COL_EPI_5p_N1__GCTGCGACAAAGGTGC-1	1.49572	-0.789842	-0.601253	-0.53601
003-039_T0_COL_EPI_5p_N1__CCGTGGAAGGGAAACA-1	3.53106	0.996083	-0.6988	-0.632373
003-039_T0_COL_EPI_5p_N1__CGATGTACATCGGAAG-1	1.02496	0.280042	-0.669911	-0.585196
003-039_T0_COL_EPI_5p_N1__CTGTTTACATTCTCAT-1	0.949882	-0.871314	-0.628943	-0.588142
003-039_T0_COL_EPI_5p_N1__TGGTTCCTCTAACTCT-1	0.161543	-0.896629	-0.672863	-0.590702
003-039_T0_COL_EPI_5p_N1__CTCGTACAGCTCAACT-1	1.23459	0.625152	-0.683216	-0.611268
003-039_T0_COL_EPI_5p_N1__TATGCCCAGAAGGGTA-1	1.24487	1.0077	-0.593151	-0.524175
003-039_T0_COL_EPI_5p_N1__AGTGGGATCGGCTTGG-1	2.44867	-0.768157	-0.568243	-0.516079
003-039_T0_COL_EPI_5p_N1__CCCAGTTAGTGCGTGA-1	1.25309	-0.0847314	-0.639945	-0.566592
003-039_T0_COL_EPI_5p_N1__CGGACTGAGGTCGGAT-1	2.23311	0.517543	-0.651519	-0.584615
003-039_T0_COL_EPI_5p_N1__CTCGAAACAGGACGTA-1	3.27732	-0.851815	-0.651434	-0.591598
003-039_T0_COL_EPI_5p_N1__GTACTTTGTCTGGTCG-1	3.96419	-0.150464	-0.634633	-0.579269
003-039_T0_COL_EPI_5p_N1__TCAGCTCAGTAGGCCA-1	4.98662	0.258969	-0.502445	-0.43792
003-039_T0_COL_EPI_5p_N1__TGACTTTAGCGCCTCA-1	0.968824	0.323798	-0.621869	-0.557453
003-039_T0_COL_EPI_5p_N1__AAGGAGCCACAAGCCC-1	0.952236	-0.84188	-0.674785	-0.593462
003-039_T0_COL_EPI_5p_N1__CTACCCACATGCCCGA-1	1.34308	-0.900665	-0.672793	-0.623993
003-039_T0_COL_EPI_5p_N1__GCTTGAATCAGCGATT-1	1.23454	1.14003	-0.627823	-0.546305
003-039_T0_COL_EPI_5p_N1__GGGAGATTCAGAGGTG-1	1.5542	0.975738	-0.665607	-0.563257
003-039_T0_COL_EPI_5p_N1__AGGTCATCACGGTAGA-1	2.60799	-0.00766306	-0.590614	-0.543543
003-039_T0_COL_EPI_5p_N1__GTCTTCGGTCAAGCGA-1	1.8506	-0.847902	-0.66468	-0.592956
003-039_T0_COL_EPI_5p_N1__GATCGTACAGCCTATA-1	1.06419	-0.794077	-0.629958	-0.549708
003-039_T0_COL_EPI_5p_N1__AACCATGGTCACAAGG-1	0.602429	0.508369	-0.645886	-0.603961
003-039_T0_COL_EPI_5p_N1__CATCGAACAACTGGCC-1	1.99815	-0.877143	-0.685993	-0.622743
003-039_T0_COL_EPI_5p_N1__CATCGGGCAGATCCAT-1	0.266751	0.30869	-0.621422	-0.604225
003-039_T0_COL_EPI_5p_N1__CAGCTGGTCCAAGCCG-1	1.11175	0.815796	-0.638071	-0.552045
003-039_T0_COL_EPI_5p_N1__TGAGCCGTCACAAACC-1	1.92511	-0.0194704	-0.588741	-0.535808
003-039_T0_COL_EPI_5p_N1__AACACGTGTAACGACG-1	2.17267	0.543625	-0.60002	-0.510948
003-039_T0_COL_EPI_5p_N1__ACGAGGAGTTAAGTAG-1	1.53138	-0.860366	-0.619327	-0.576049
003-039_T0_COL_EPI_5p_N1__ACTGATGCAGCAGTTT-1	0.489513	1.15879	-0.698243	-0.598147
003-039_T0_COL_EPI_5p_N1__CGTCCATCACGAAAGC-1	1.60426	0.366548	-0.622198	-0.570396
003-039_T0_COL_EPI_5p_N1__GGGTTGCTCTGGTTCC-1	0.528623	-0.926714	-0.696829	-0.609644
003-039_T0_COL_EPI_5p_N1__CTAGAGTCAAGAGGCT-1	1.48469	-0.78421	-0.597631	-0.55096
003-039_T0_COL_EPI_5p_N1__ATTATCCGTTACGCGC-1	1.41864	-0.838505	-0.62803	-0.586653
003-039_T0_COL_EPI_5p_N1__TGATTTCCAGGATCGA-1	3.13006	-0.0411217	-0.655214	-0.569254
003-039_T0_COL_EPI_5p_N1__CGAGCCACAACTTGAC-1	2.25814	-0.786791	-0.598657	-0.537179
003-039_T0_COL_EPI_5p_N1__TGTTCCGCAGCTTCGG-1	1.30558	-0.0413892	-0.61951	-0.540891
003-039_T0_COL_EPI_5p_N1__CGCGTTTCAAGCGAGT-1	2.89916	1.09656	-0.62679	-0.552135
003-039_T0_COL_EPI_5p_N1__AACTCCCCACTACAGT-1	1.58704	0.753779	-0.561748	-0.475369
003-039_T0_COL_EPI_5p_N1__CCACTACGTTTGTTGG-1	2.91768	1.57938	-0.615452	-0.571618
003-039_T0_COL_EPI_5p_N1__TCTGGAACAGTCAGCC-1	2.43641	0.244597	-0.680873	-0.578396
003-039_T0_COL_EPI_5p_N1__GCGAGAACAGCCACCA-1	2.42569	0.687655	-0.620204	-0.574332
003-039_T0_COL_EPI_5p_N1__GCTGCTTTCTAACTCT-1	3.03486	0.586965	-0.675958	-0.63031
003-039_T0_COL_EPI_5p_N1__GTCGGGTTCAGGCCCA-1	1.50349	2.67163	-0.624843	-0.551852
003-039_T0_COL_EPI_5p_N1__TGTGGTACAAGTACCT-1	1.35113	-0.857622	-0.678848	-0.586008
003-039_T0_COL_EPI_5p_N1__GCATGTATCAACACAC-1	2.07526	-0.674691	-0.536687	-0.486024
003-039_T0_COL_EPI_5p_N1__TAGCCGGTCCTTGACC-1	2.46302	0.226342	-0.700425	-0.630874
003-039_T0_COL_EPI_5p_N1__GGCCGATTCAGTTTGG-1	0.443791	-0.7908	-0.638866	-0.573175
003-039_T0_COL_EPI_5p_N1__GTACTCCGTGGTTTCA-1	2.31379	-0.113986	-0.633465	-0.596693
003-039_T0_COL_EPI_5p_N1__CACCACTAGTTGTCGT-1	1.60526	2.96365	-0.645884	-0.597752
003-039_T0_COL_EPI_5p_N1__TACGGTAGTCTGATTG-1	2.56157	-0.887516	-0.697286	-0.639726
003-039_T0_COL_EPI_5p_N1__TAGACCACACTCTGTC-1	2.4138	1.06724	-0.636334	-0.535688
003-039_T0_COL_EPI_5p_N1__CTTAGGAGTCCTCCAT-1	0.9927	-0.786479	-0.588006	-0.539652
003-039_T0_COL_EPI_5p_N1__GCTGCTTAGCCACGCT-1	0.869786	-0.802234	-0.641121	-0.577386
003-039_T0_COL_EPI_5p_N1__TAGCCGGGTATCAGTC-1	0.7627	1.36552	-0.650566	-0.565001
003-039_T0_COL_EPI_5p_N1__GAACCTATCTGCCCTA-1	1.51859	-0.757957	-0.583467	-0.52215
003-039_T0_COL_EPI_5p_N1__ATCATGGAGCGAAGGG-1	3.99424	-0.854585	-0.663746	-0.592078
003-039_T0_COL_EPI_5p_N1__GTTCGGGAGGCTATCT-1	2.55805	-0.872793	-0.648318	-0.616585
003-039_T0_COL_EPI_5p_N1__CAAGAAACATAACCTG-1	2.61733	-0.769214	-0.556658	-0.501646
003-039_T0_COL_EPI_5p_N1__CACCTTGTCGCAAACT-1	1.72431	2.6811	-0.614986	-0.544163
003-039_T0_COL_EPI_5p_N1__CATTATCGTGTTTGTG-1	1.25949	0.531307	-0.706846	-0.635089
003-039_T0_COL_EPI_5p_N1__TTTCCTCTCCCACTTG-1	0.128667	-0.6324	-0.48454	-0.423713
003-039_T0_COL_EPI_5p_N1__CAGCCGACATTGTGCA-1	0.311482	-0.0637778	-0.607234	-0.57139
003-039_T0_COL_EPI_5p_N1__CGAGAAGGTCGAGATG-1	0.486459	0.841665	-0.646002	-0.594301
003-039_T0_COL_EPI_5p_N1__TCATTACAGCTAACTC-1	1.8849	-0.113877	-0.639431	-0.596836
003-039_T0_COL_EPI_5p_N1__ACGAGGACAAGCTGGA-1	0.61671	-0.887027	-0.615482	-0.593317
003-039_T0_COL_EPI_5p_N1__CTAGTGACAGTCGTGC-1	2.09667	-0.0555008	-0.612339	-0.55455
003-039_T0_COL_EPI_5p_N1__CAGTAACTCCTATTCA-1	1.80109	-0.686162	-0.497766	-0.474636
003-039_T0_COL_EPI_5p_N1__GCGACCATCGGTTAAC-1	1.15137	-0.861004	-0.633995	-0.588765
003-039_T0_COL_EPI_5p_N1__CCCTCCTAGTGAACGC-1	2.36278	0.537481	-0.659812	-0.604423
003-039_T0_COL_EPI_5p_N1__TGGCTGGAGTGCGTGA-1	1.9988	0.555859	-0.659399	-0.600306
003-039_T0_COL_EPI_5p_N1__GGCCGATGTTCAGCGC-1	4.70937	-0.734147	-0.602981	-0.547436
003-039_T0_COL_EPI_5p_N1__TAGCCGGAGCCCAATT-1	2.38745	0.354938	-0.607579	-0.548629
003-039_T0_COL_EPI_5p_N1__GGACATTAGATGTGGC-1	3.23744	-0.767145	-0.564045	-0.538578
003-039_T0_COL_EPI_5p_N1__GTGCGGTTCGCAAACT-1	1.80152	-0.80356	-0.636546	-0.563437
003-039_T0_COL_EPI_5p_N1__CTCCTAGTCCCTGACT-1	1.152	0.00588995	-0.600054	-0.532852
003-039_T0_COL_EPI_5p_N1__CGGACACCACTTCGAA-1	-0.926798	-0.781057	-0.616943	-0.582634
003-039_T0_COL_EPI_5p_N1__CAGCTGGAGTTTGCGT-1	2.14505	-0.702556	-0.530975	-0.501135
003-039_T0_COL_EPI_5p_N1__TTCTCAACAGCCTTGG-1	1.7257	-0.82011	-0.648008	-0.561998
003-039_T0_COL_EPI_5p_N1__CGGACGTAGTAGCCGA-1	-0.807462	0.82213	-0.565802	-0.509967
003-039_T0_COL_EPI_5p_N1__TTTGTCATCACAATGC-1	3.10638	-0.597387	-0.4736	-0.423449
003-039_T0_COL_EPI_5p_N1__CGAATGTGTGTGGTTT-1	2.79017	-0.139697	-0.649433	-0.616531
003-039_T0_COL_EPI_5p_N1__TGACTTTGTACTTCTT-1	1.74786	2.44079	-0.667207	-0.606235
003-039_T0_COL_EPI_5p_N1__ACTGAACCAGGCGATA-1	0.549381	-0.854295	-0.649106	-0.582531
003-039_T0_COL_EPI_5p_N1__AAGGCAGTCAGCAACT-1	1.83145	-0.845943	-0.634184	-0.5733
003-039_T0_COL_EPI_5p_N1__GGGAGATAGGTGCTAG-1	1.19175	-0.873788	-0.65782	-0.58523
003-039_T0_COL_EPI_5p_N1__GGTATTGAGACCTTTG-1	1.87885	-0.119495	-0.659716	-0.577754
003-039_T0_COL_EPI_5p_N1__GCAGTTACAATCAGAA-1	2.38881	0.0165729	-0.617228	-0.542465
003-039_T0_COL_EPI_5p_N1__GACCAATCATACGCTA-1	2.53783	-0.107921	-0.664356	-0.580591
003-039_T0_COL_EPI_5p_N1__GATCTAGGTCGACTAT-1	2.7248	-0.927111	-0.725591	-0.620727
003-039_T0_COL_EPI_5p_N1__TTCGAAGAGTCACGCC-1	-0.925759	-0.83854	-0.649503	-0.570903
003-039_T0_COL_EPI_5p_N1__GGCCGATCATGTTGAC-1	1.35454	-0.0359519	-0.634756	-0.567809
003-039_T0_COL_EPI_5p_N1__CAGAATCTCTCTAAGG-1	3.05296	1.78105	-0.72833	-0.633371
003-039_T0_COL_EPI_5p_N1__AGGGATGCAGAAGCAC-1	1.64549	-0.0391211	-0.614402	-0.554998
003-039_T0_COL_EPI_5p_N1__GTTTCTAAGTCCCACG-1	0.774766	-0.913129	-0.704612	-0.629345
003-039_T0_COL_EPI_5p_N1__AGACGTTTCTCTAAGG-1	2.07515	-0.614812	-0.482205	-0.419766
003-039_T0_COL_EPI_5p_N1__CGCTTCATCAGCGACC-1	2.77879	1.06695	-0.690204	-0.59678
003-039_T0_COL_EPI_5p_N1__CACAGGCCACGGTGTC-1	1.16004	-0.796558	-0.598531	-0.574084
003-039_T0_COL_EPI_5p_N1__CTGAAACGTTATCACG-1	0.845508	5.32871	-0.645733	-0.591744
003-039_T0_COL_EPI_5p_N1__TAGACCACACAGCCCA-1	2.9661	1.55969	-0.589381	-0.535124
003-039_T0_COL_EPI_5p_N1__CGACTTCGTTAGGGTG-1	1.52057	0.362373	-0.621081	-0.561187
003-039_T0_COL_EPI_5p_N1__AGCTCCTAGTCACGCC-1	0.839854	-0.845489	-0.627685	-0.579575
003-039_T0_COL_EPI_5p_N1__CCTACCATCCTTGACC-1	0.981561	-0.826923	-0.610734	-0.556727
003-039_T0_COL_EPI_5p_N1__GATCGCGAGCCGGTAA-1	2.52578	-0.787051	-0.555655	-0.522919
003-039_T0_COL_EPI_5p_N1__TACCTATAGGGCATGT-1	0.0694145	-0.866872	-0.618277	-0.559971
003-039_T0_COL_EPI_5p_N1__GATGAGGAGTGAAGTT-1	0.713847	1.82427	-0.643714	-0.576626
003-039_T0_COL_EPI_5p_N1__ATGGGAGCAGATCCAT-1	0.663579	-0.786059	-0.587585	-0.531736
003-039_T0_COL_EPI_5p_N1__TGACTAGTCGCGCCAA-1	5.4646	0.464633	-0.436408	-0.385211
003-039_T0_COL_EPI_5p_N1__CACAGTAAGACCCACC-1	3.17464	-0.904796	-0.626281	-0.592676
003-039_T0_COL_EPI_5p_N1__CCTATTAGTCTGGTCG-1	1.32493	-0.776532	-0.576725	-0.529857
003-039_T0_COL_EPI_5p_N1__GATCTAGGTTCCACAA-1	1.67043	0.0566077	-0.530538	-0.496828
003-039_T0_COL_EPI_5p_N1__CTGAAACTCAGGCAAG-1	1.04014	0.125814	-0.570076	-0.522361
003-039_T0_COL_EPI_5p_N1__GGCTGGTAGAGCTGCA-1	0.753573	0.012678	-0.634687	-0.565393
003-039_T0_COL_EPI_5p_N1__TGTATTCAGTCGTACT-1	1.07336	1.74078	-0.578113	-0.521586
003-039_T0_COL_EPI_5p_N1__CAGCATAGTACCGCTG-1	0.745931	-0.108693	-0.643597	-0.591869
003-039_T0_COL_EPI_5p_N1__TCGCGAGGTGGTCTCG-1	0.28432	-0.121638	-0.643666	-0.615476
003-039_T0_COL_EPI_5p_N1__CTAGAGTCAATAGAGT-1	0.441706	-0.893567	-0.671772	-0.595682
003-039_T0_COL_EPI_5p_N1__ACCTTTACAGTAACGG-1	0.301256	1.66246	-0.614654	-0.557493
003-039_T0_COL_EPI_5p_N1__CGTTAGAAGGGCTCTC-1	3.7914	0.0551985	-0.610894	-0.494632
003-039_T0_COL_EPI_5p_N1__TAGGCATTCCGCGTTT-1	0.934352	0.0890695	-0.572741	-0.505495
003-039_T0_COL_EPI_5p_N1__ACCCACTCAGTTCATG-1	2.42893	-0.805398	-0.610176	-0.557822
003-039_T0_COL_EPI_5p_N1__GCTCTGTGTATGAATG-1	0.701144	1.42183	-0.61532	-0.557363
003-039_T0_COL_EPI_5p_N1__CTCTAATGTACCTACA-1	3.52164	0.356848	-0.638962	-0.589928
003-039_T0_COL_EPI_5p_N1__CAACCTCAGGAGTCTG-1	-0.372961	1.63877	-0.691831	-0.606347
003-039_T0_COL_EPI_5p_N1__TTAGGACAGACAGGCT-1	2.28232	-0.705353	-0.564026	-0.459584
003-039_T0_COL_EPI_5p_N1__AAACGGGGTTGGTGGA-1	2.06562	-0.726185	-0.589571	-0.534296
003-039_T0_COL_EPI_5p_N1__TTTACTGTCGAACTGT-1	0.542553	0.794466	-0.604554	-0.559225
003-039_T0_COL_EPI_5p_N1__CGTCTACTCGATAGAA-1	1.57016	-0.207534	-0.705948	-0.627795
003-039_T0_COL_EPI_5p_N1__GTGAAGGGTTGAGTTC-1	1.31884	-0.111607	-0.637247	-0.615398
003-039_T0_COL_EPI_5p_N1__CTTTGCGCATCCTAGA-1	6.96647	0.266179	-0.481805	-0.455207
003-039_T0_COL_EPI_5p_N1__AAACCTGGTAGGCTGA-1	1.79564	-0.00804786	-0.611786	-0.534353
003-039_T0_COL_EPI_5p_N1__TGAGGGAGTGAAATCA-1	1.34089	-0.0426385	-0.601973	-0.585112
003-039_T0_COL_EPI_5p_N1__CATATGGAGTGCTGCC-1	0.860873	-0.880467	-0.666041	-0.59592
003-039_T0_COL_EPI_5p_N1__ATAGACCCACGGTTTA-1	0.578063	-0.153367	-0.708739	-0.634954
003-039_T0_COL_EPI_5p_N1__GGACAGACAAGCCATT-1	1.66727	-0.906839	-0.749522	-0.645819
003-039_T0_COL_EPI_5p_N1__GAAACTCAGGTGGGTT-1	-0.323453	1.93592	-0.650828	-0.578015
003-039_T0_COL_EPI_5p_N1__TCTATTGGTGTGAAAT-1	2.79435	-0.190733	-0.720111	-0.625944
003-039_T0_COL_EPI_5p_N1__CTCATTAAGTGCGTGA-1	1.4709	-0.840039	-0.632009	-0.574395
003-039_T0_COL_EPI_5p_N1__TGCTACCTCACGACTA-1	1.77944	-0.0265098	-0.600042	-0.559431
003-039_T0_COL_EPI_5p_N1__TGAGCATAGAAACCGC-1	0.720886	0.657261	-0.648072	-0.586115
003-039_T0_COL_EPI_5p_N1__TGGCTGGTCCTGCTTG-1	1.42452	-0.869054	-0.633318	-0.602418
003-039_T0_COL_EPI_5p_N1__CGGAGCTGTCAATGTC-1	1.63493	-0.823292	-0.593786	-0.551215
003-039_T0_COL_EPI_5p_N1__AATCGGTGTTAGGGTG-1	2.26362	0.369184	-0.614876	-0.580242
003-039_T0_COL_EPI_5p_N1__CATTCGCAGGGTTCCC-1	1.58613	1.05832	-0.630823	-0.592234
003-039_T0_COL_EPI_5p_N1__TACTTACGTATCTGCA-1	0.437075	-0.896624	-0.645402	-0.606605
003-039_T0_COL_EPI_5p_N1__GGGAATGCAGCCTTGG-1	2.04604	-0.838502	-0.640365	-0.581093
003-039_T0_COL_EPI_5p_N1__TTTGCGCTCGAGGTAG-1	0.808529	2.47818	-0.643447	-0.564113
003-039_T0_COL_EPI_5p_N1__TCATTTGTCCGCATCT-1	0.98314	0.00928642	-0.588554	-0.547663
003-039_T0_COL_EPI_5p_N1__TTGCCGTGTACATCCA-1	1.44515	0.737538	-0.599432	-0.537212
003-039_T0_COL_EPI_5p_N1__CAGCGACGTAAATGTG-1	2.67373	-0.914272	-0.699648	-0.622495
003-039_T0_COL_EPI_5p_N1__CATGCCTCATGGAATA-1	0.947259	2.44371	-0.64198	-0.547384
003-039_T0_COL_EPI_5p_N1__GCGACCAGTCTAAAGA-1	2.5088	2.34819	-0.631973	-0.569596
003-039_T0_COL_EPI_5p_N1__AGTGAGGAGAGGGCTT-1	0.217941	-0.74208	-0.554463	-0.525778
003-039_T0_COL_EPI_5p_N1__AGGTCATCAAGCTGAG-1	1.21661	0.0823357	-0.593921	-0.538774
003-039_T0_COL_EPI_5p_N1__AGTGGGATCATGTGGT-1	1.12623	-0.885245	-0.703356	-0.58582
003-039_T0_COL_EPI_5p_N1__TGCCCATTCCGGGTGT-1	-0.371148	-0.124532	-0.67089	-0.63549
003-039_T0_COL_EPI_5p_N1__ACCTTTAGTAAATACG-1	0.84623	2.16678	-0.663861	-0.591093
003-039_T0_COL_EPI_5p_N1__GAACATCCATTAGGCT-1	1.69337	2.0878	-0.596485	-0.580126
003-039_T0_COL_EPI_5p_N1__CCATGTCTCTTGCAAG-1	1.82046	0.692294	-0.558376	-0.527063
003-039_T0_COL_EPI_5p_N1__TCGTACCAGGCTAGCA-1	1.21019	-0.810537	-0.63783	-0.566178
003-039_T0_COL_EPI_5p_N1__ATGTGTGCAGCATACT-1	1.24373	-0.00209289	-0.594478	-0.499854
003-039_T0_COL_EPI_5p_N1__ACCTTTACAAGCTGAG-1	0.855598	-0.833919	-0.61835	-0.551559
003-039_T0_COL_EPI_5p_N1__ACTGAGTTCCGTAGTA-1	1.70238	-0.592312	-0.475787	-0.435469
003-039_T0_COL_EPI_5p_N1__CAGCTAACATGGGACA-1	1.52818	-0.0657936	-0.647448	-0.532937
003-039_T0_COL_EPI_5p_N1__GATGAGGGTGAAATCA-1	0.624081	-0.856157	-0.630177	-0.592777
003-039_T0_COL_EPI_5p_N1__GTTAAGCTCATGCTCC-1	2.00774	-0.81023	-0.596186	-0.560216
003-039_T0_COL_EPI_5p_N1__CTCTGGTCATCCAACA-1	3.16717	0.47445	-0.44314	-0.421999
003-039_T0_COL_EPI_5p_N1__CATCGGGCACGAAATA-1	0.0300785	0.311807	-0.5017	-0.463912
003-039_T0_COL_EPI_5p_N1__AAGCCGCTCGGCGCAT-1	3.34075	-0.892562	-0.656477	-0.602873
003-039_T0_COL_EPI_5p_N1__ACCAGTAGTCAAGCGA-1	0.771703	-0.0366672	-0.615485	-0.53932
003-039_T0_COL_EPI_5p_N1__CGGACACGTTCCACAA-1	2.5897	-0.0144504	-0.578867	-0.536
003-039_T0_COL_EPI_5p_N1__TGCGCAGTCGTACGGC-1	0.907806	0.0109826	-0.610025	-0.535478
003-039_T0_COL_EPI_5p_N1__AGCGTATCAGTTTACG-1	2.48987	1.5285	-0.623753	-0.600483
003-039_T0_COL_EPI_5p_N1__GCAGCCACAGTCCTTC-1	1.83516	-0.187898	-0.690842	-0.59474
003-039_T0_COL_EPI_5p_N1__TAGAGCTCATCACGTA-1	1.44655	0.679209	-0.618061	-0.61716
003-039_T0_COL_EPI_5p_N1__CTTACCGAGGATGGAA-1	2.1818	-0.751632	-0.606844	-0.511923
003-039_T0_COL_EPI_5p_N1__TCTTTCCAGACTAAGT-1	3.11596	2.39313	-0.631942	-0.574839
003-039_T0_COL_EPI_5p_N1__GATCGCGGTGCAACTT-1	1.52327	-0.897503	-0.703027	-0.640894
003-039_T0_COL_EPI_5p_N1__GACGGCTCAGATGGCA-1	1.45092	-0.791988	-0.609989	-0.533299
003-039_T0_COL_EPI_5p_N1__AAACGGGAGGTGTGGT-1	1.11686	-0.790212	-0.616774	-0.561261
003-039_T0_COL_EPI_5p_N1__TCTTTCCAGTTCGCGC-1	2.44516	-0.928025	-0.709963	-0.635944
003-039_T0_COL_EPI_5p_N1__TTGCGTCTCTGCGGCA-1	1.55138	-0.127039	-0.662172	-0.568325
003-039_T0_COL_EPI_5p_N1__AGTAGTCCATCACGTA-1	1.61666	0.615266	-0.611836	-0.594588
003-039_T0_COL_EPI_5p_N1__TGCCCTAGTTAGATGA-1	0.796862	-0.670235	-0.497136	-0.440707
003-039_T0_COL_EPI_5p_N1__AAAGTAGGTATAGGTA-1	1.27508	0.0154764	-0.602333	-0.56108
003-039_T0_COL_EPI_5p_N1__ATTGGTGCAAAGGCGT-1	3.84829	-0.925742	-0.70698	-0.627267
003-039_T0_COL_EPI_5p_N1__GAATGAAGTTGGTGGA-1	1.82154	-0.816816	-0.618061	-0.54631
003-039_T0_COL_EPI_5p_N1__CTTGGCTTCGCATGAT-1	2.39694	-0.812439	-0.628703	-0.54142
003-039_T0_COL_EPI_5p_N1__TCTTCGGTCTCGGACG-1	1.52976	-0.822895	-0.686412	-0.599021
003-039_T0_COL_EPI_5p_N1__GGTGCGTGTGTTTGTG-1	0.371696	-0.856685	-0.642128	-0.547919
003-039_T0_COL_EPI_5p_N1__CGACTTCAGACCTTTG-1	2.84628	3.69689	-0.587422	-0.544833
003-039_T0_COL_EPI_5p_N1__AGTCTTTAGTGTCCAT-1	2.30355	-0.787876	-0.623996	-0.565409
003-039_T0_COL_EPI_5p_N1__CTTGGCTTCGTTTATC-1	1.14995	0.0941982	-0.559213	-0.495866
003-039_T0_COL_EPI_5p_N1__CGAGCACTCGGATGTT-1	0.179119	-0.798012	-0.56803	-0.525937
003-039_T0_COL_EPI_5p_N1__TCGGTAAAGCTAGTTC-1	0.792471	-0.782931	-0.573996	-0.542259
003-039_T0_COL_EPI_5p_N1__CCGGTAGGTGCATCTA-1	0.799174	-0.878303	-0.651216	-0.593053
003-039_T0_COL_EPI_5p_N1__AGGGATGTCAACTCTT-1	1.55641	0.266105	-0.692084	-0.592139
003-039_T0_COL_EPI_5p_N1__TTTACTGTCCTTGACC-1	-1.00575	-0.907934	-0.705284	-0.666999
003-039_T0_COL_EPI_5p_N1__CCTACACCAATGAATG-1	4.52581	1.58097	-0.578798	-0.499421
003-039_T0_COL_EPI_5p_N1__TGGACGCGTACCAGTT-1	2.3873	0.0223007	-0.597728	-0.529865
003-039_T0_COL_EPI_5p_N1__ACGCCAGTCGACAGCC-1	1.90015	1.55965	-0.474443	-0.395689
003-039_T0_COL_EPI_5p_N1__ACTATCTTCCGAGCCA-1	3.40539	-0.589734	-0.446236	-0.409931
003-039_T0_COL_EPI_5p_N1__GCACATAAGGACTGGT-1	2.05713	1.56474	-0.501498	-0.455175
003-039_T0_COL_EPI_5p_N1__CTAGTGACACCTCGGA-1	2.02389	0.981236	-0.643482	-0.557057
003-039_T0_COL_EPI_5p_N1__TGAGCATCATGAACCT-1	1.67988	-0.156372	-0.672429	-0.609637
003-039_T0_COL_EPI_5p_N1__AATCGGTCATAGTAAG-1	1.17076	-0.114241	-0.674316	-0.57829
003-039_T0_COL_EPI_5p_N1__ACCTTTACATACGCTA-1	1.4457	-0.828375	-0.577104	-0.52669
003-039_T0_COL_EPI_5p_N1__ACATGGTGTTTCCACC-1	1.61154	-0.773479	-0.606498	-0.54804
003-039_T0_COL_EPI_5p_N1__CTCAGAAAGGTCATCT-1	3.57256	1.12568	-0.501329	-0.430393
003-039_T0_COL_EPI_5p_N1__GGGCATCAGGACCACA-1	1.78737	3.54233	-0.641948	-0.555034
003-039_T0_COL_EPI_5p_N1__ACGCCGAGTGAGCGAT-1	2.04273	0.691518	-0.610586	-0.558749
003-039_T0_COL_EPI_5p_N1__GGTGAAGCATATGAGA-1	0.00538093	2.20124	-0.506994	-0.434075
003-039_T0_COL_EPI_5p_N1__CGGACTGCAATGTAAG-1	1.52371	-0.802599	-0.659363	-0.581503
003-039_T0_COL_EPI_5p_N1__GTGAAGGCAGACAAGC-1	4.34639	-0.846082	-0.634847	-0.592602
003-039_T0_COL_EPI_5p_N1__GGGAATGCAACGATCT-1	-0.967291	-0.833513	-0.615787	-0.567446
003-039_T0_COL_EPI_5p_N1__CTACGTCGTAACGACG-1	2.60941	-0.695594	-0.537473	-0.521092
003-039_T0_COL_EPI_5p_N1__GTCACGGTCCGTCATC-1	0.747339	2.37836	-0.603678	-0.564417
003-039_T0_COL_EPI_5p_N1__GCGCCAAAGGGCTTCC-1	2.245	-0.818329	-0.648687	-0.60602
003-039_T0_COL_EPI_5p_N1__CCTACACGTGGTACAG-1	1.40457	2.96524	-0.632806	-0.549848
003-039_T0_COL_EPI_5p_N1__AACACGTCAGTATCTG-1	-0.144794	0.85491	-0.60287	-0.551936
003-039_T0_COL_EPI_5p_N1__TACGGATTCAAAGTAG-1	1.85602	2.00708	-0.560939	-0.52903
003-039_T0_COL_EPI_5p_N1__CGGGTCAAGAAGGTGA-1	1.2546	0.76461	-0.61307	-0.532135
003-039_T0_COL_EPI_5p_N1__GATCGCGTCCAGTATG-1	0.790438	2.52981	-0.686469	-0.610657
003-039_T0_COL_EPI_5p_N1__TAAGTGCGTGATGCCC-1	2.47744	2.90491	-0.586642	-0.549385
003-039_T0_COL_EPI_5p_N1__CATGACAGTTTGTTGG-1	0.276146	-0.87157	-0.669061	-0.600889
003-039_T0_COL_EPI_5p_N1__TCAGATGGTAGCGTCC-1	0.16664	-0.785342	-0.6118	-0.573452
003-039_T0_COL_EPI_5p_N1__AGCTCTCGTCCTAGCG-1	2.10623	-0.780432	-0.612355	-0.517408
003-039_T0_COL_EPI_5p_N1__AACTCCCGTTCGAATC-1	1.07066	-0.0259842	-0.623224	-0.565008
003-039_T0_COL_EPI_5p_N1__ACATGGTCAGACGCAA-1	1.93112	1.59691	-0.647678	-0.603196
003-039_T0_COL_EPI_5p_N1__TCTCATATCCCTGACT-1	2.17668	2.32265	-0.645335	-0.586935
003-039_T0_COL_EPI_5p_N1__TAGACCATCGTGGACC-1	0.197493	-0.903057	-0.704146	-0.608818
003-039_T0_COL_EPI_5p_N1__TCTATTGTCTACTTAC-1	0.910312	-0.799643	-0.630299	-0.575255
003-039_T0_COL_EPI_5p_N1__CGTAGGCAGGCCCTCA-1	1.45395	1.66121	-0.58311	-0.548209
003-039_T0_COL_EPI_5p_N1__GATGAAAAGTGAAGAG-1	1.6316	-0.836852	-0.6326	-0.573066
003-039_T0_COL_EPI_5p_N1__GCACATAGTAGGGTAC-1	3.69782	-0.788349	-0.57101	-0.53757
003-039_T0_COL_EPI_5p_N1__GTGCAGCAGGACCACA-1	3.55994	3.8547	-0.586222	-0.507305
003-039_T0_COL_EPI_5p_N1__GGACGTCGTAAGTTCC-1	2.21625	-0.752851	-0.597515	-0.527453
003-039_T0_COL_EPI_5p_N1__GACTACATCAGTACGT-1	1.11942	1.08232	-0.665906	-0.569869
003-039_T0_COL_EPI_5p_N1__CTCACACCAAGCCGTC-1	0.947991	1.37998	0.277745	-0.576693
003-039_T0_COL_EPI_5p_N1__AAACGGGAGGAATTAC-1	-0.356686	-0.880669	-0.64287	-0.637007
003-039_T0_COL_EPI_5p_N1__GAACATCTCACTCTTA-1	0.352288	-0.768908	-0.624855	-0.539204
003-039_T0_COL_EPI_5p_N1__GACAGAGCAAGTCATC-1	0.220161	-0.877019	-0.656066	-0.626097
003-039_T0_COL_EPI_5p_N1__AAATGCCAGTCCTCCT-1	2.02844	0.518459	-0.699772	-0.618396
003-039_T0_COL_EPI_5p_N1__TGACTAGAGCGACGTA-1	3.09331	0.794213	-0.48091	-0.411463
003-039_T0_COL_EPI_5p_N1__GTAGTCAAGATCTGAA-1	2.10235	-0.812002	-0.585445	-0.528663
003-039_T0_COL_EPI_5p_N1__ACATGGTTCTGGTATG-1	2.17538	0.38912	-0.637413	-0.556418
003-039_T0_COL_EPI_5p_N1__GACAGAGGTAGAGTGC-1	1.00787	0.682015	-0.624564	-0.572659
003-039_T0_COL_EPI_5p_N1__CCGGGATAGATCGGGT-1	2.95423	0.0952876	-0.571936	-0.520764
003-039_T0_COL_EPI_5p_N1__CACCACTAGACCCACC-1	1.75117	-0.0320175	-0.622061	-0.547628
003-039_T0_COL_EPI_5p_N1__CTCGTCAAGCAATATG-1	1.78369	0.416174	-0.599804	-0.573572
003-039_T0_COL_EPI_5p_N1__CACCAGGAGTGTACGG-1	0.742247	-0.846759	-0.595371	-0.55154
003-039_T0_COL_EPI_5p_N1__AGCGTATTCGAGGTAG-1	2.92092	-0.868567	-0.650408	-0.602507
003-039_T0_COL_EPI_5p_N1__CGCTTCAGTTACTGAC-1	-0.769382	-0.694807	-0.583533	-0.531142
003-039_T0_COL_EPI_5p_N1__AACCGCGCATAGAAAC-1	1.60978	-0.784131	-0.592643	-0.571023
003-039_T0_COL_EPI_5p_N1__GATCTAGCAATGTTGC-1	3.5294	-0.643999	-0.468761	-0.462059
003-039_T0_COL_EPI_5p_N1__AGCTCCTTCAGCATGT-1	2.50112	-0.0454083	-0.61726	-0.575032
003-039_T0_COL_EPI_5p_N1__AACTCCCCAGCGTTCG-1	1.33214	-0.0444514	-0.60779	-0.588498
003-039_T0_COL_EPI_5p_N1__AACCATGGTAAGTGTA-1	1.07142	1.95905	-0.534609	-0.505277
003-039_T0_COL_EPI_5p_N1__AGGGTGACATTACCTT-1	0.816451	-0.676195	-0.534306	-0.441831
003-039_T0_COL_EPI_5p_N1__GGTGAAGTCGTCTGCT-1	1.22883	-0.683339	-0.495103	-0.450347
003-039_T0_COL_EPI_5p_N1__CCCAGTTCACAAGCCC-1	1.77235	-0.0472926	-0.627332	-0.56856
003-039_T0_COL_EPI_5p_N1__CGGGTCATCGTAGGAG-1	0.717407	-0.60104	-0.42491	-0.420763
003-039_T0_COL_EPI_5p_N1__CTAGCCTTCCAAAGTC-1	1.42394	0.29716	-0.459602	-0.422809
003-039_T0_COL_EPI_5p_N1__TGCCCTAGTTACGCGC-1	2.40598	-0.841198	-0.626579	-0.555851
003-039_T0_COL_EPI_5p_N1__CCAATCCGTCTAGCCG-1	2.11892	-0.726876	-0.575745	-0.538551
003-039_T0_COL_EPI_5p_N1__GACTAACCATTATCTC-1	0.229824	0.584562	-0.605806	-0.546999
003-039_T0_COL_EPI_5p_N1__AGTAGTCCATTAGCCA-1	0.184432	0.048224	-0.581481	-0.53255
003-039_T0_COL_EPI_5p_N1__AACTCCCAGACCACGA-1	2.42699	0.0323551	-0.595017	-0.52555
003-039_T0_COL_EPI_5p_N1__CTAGAGTGTCAAACTC-1	1.63796	-0.778444	-0.561817	-0.514031
003-039_T0_COL_EPI_5p_N1__TTTACTGTCGCCCTTA-1	-0.0767157	0.818391	-0.511406	-0.496932
003-039_T0_COL_EPI_5p_N1__TCTTCGGGTAAACCTC-1	2.67003	-0.841724	-0.653876	-0.583949
003-039_T0_COL_EPI_5p_N1__AGAGTGGCATGCGCAC-1	2.49652	2.48278	-0.552676	-0.490464
003-039_T0_COL_EPI_5p_N1__ACAGCTATCGATCCCT-1	2.19936	-0.75804	-0.560976	-0.533134
003-039_T0_COL_EPI_5p_N1__GATCGCGAGTCGTTTG-1	2.62129	0.057342	-0.596649	-0.515955
003-039_T0_COL_EPI_5p_N1__TGACGGCGTCTCTTAT-1	0.127645	0.74168	-0.664091	-0.574388
003-039_T0_COL_EPI_5p_N1__AGAGTGGAGTGGAGTC-1	1.34557	1.1759	-0.615393	-0.57386
003-039_T0_COL_EPI_5p_N1__CAGCAGCTCCTTTCGG-1	2.22148	1.53445	-0.517257	-0.447958
003-039_T0_COL_EPI_5p_N1__CTTGGCTGTGTGCCTG-1	1.67058	-0.853408	-0.678652	-0.593015
003-039_T0_COL_EPI_5p_N1__CACACTCTCACCTCGT-1	1.28878	-0.788982	-0.569	-0.50238
003-039_T0_COL_EPI_5p_N1__CCAATCCAGTACCGGA-1	2.86585	-0.542428	-0.407705	-0.339771
003-039_T0_COL_EPI_5p_N1__CATGGCGTCGGTTCGG-1	1.28315	0.170927	-0.518142	-0.482317
003-039_T0_COL_EPI_5p_N1__GATGCTAGTTTACTCT-1	1.73383	-0.796988	-0.588911	-0.544611
003-039_T0_COL_EPI_5p_N1__CATGACAAGTCTCAAC-1	-0.138034	0.0471645	-0.556629	-0.500721
003-039_T0_COL_EPI_5p_N1__TGCACCTTCTTCTGGC-1	0.867778	-0.899888	-0.6434	-0.635604
003-039_T0_COL_EPI_5p_N1__CCACGGAAGGGATCTG-1	1.99466	2.84986	-0.620789	-0.538732
003-039_T0_COL_EPI_5p_N1__GATCAGTTCAAACCGT-1	1.02547	-0.748236	-0.571846	-0.519396
003-039_T0_COL_EPI_5p_N1__CATGCCTGTCTCTCGT-1	2.16878	0.789686	-0.621569	-0.586083
003-039_T0_COL_EPI_5p_N1__TGAGGGATCAGATAAG-1	3.05296	0.757259	-0.628836	-0.554622
003-039_T0_COL_EPI_5p_N1__CGGCTAGCAGGAATCG-1	1.59071	-0.880416	-0.668026	-0.601589
003-039_T0_COL_EPI_5p_N1__CAGCGACGTCTCAACA-1	1.14451	-0.730423	-0.565743	-0.506826
003-039_T0_COL_EPI_5p_N1__TTAGTTCAGAGGTTAT-1	2.4593	-0.840211	-0.643996	-0.570815
003-039_T0_COL_EPI_5p_N1__TCGGGACGTATAGTAG-1	1.06806	1.12311	-0.638377	-0.545987
003-039_T0_COL_EPI_5p_N1__ACTGATGTCGGACAAG-1	1.0211	-0.91967	-0.712166	-0.627098
003-039_T0_COL_EPI_5p_N1__ATCTACTTCTTCTGGC-1	0.162464	0.823014	-0.604475	-0.555283
003-039_T0_COL_EPI_5p_N1__CCCATACGTAGCGTCC-1	2.75304	-0.748178	-0.563385	-0.517764
003-039_T0_COL_EPI_5p_N1__TTAGTTCTCTAACTGG-1	3.12316	-0.00311119	-0.610972	-0.540564
003-039_T0_COL_EPI_5p_N1__TGGCGCAAGGCGCTCT-1	1.81179	-0.782822	-0.624582	-0.549698
003-039_T0_COL_EPI_5p_N1__ACGATACTCTGTTTGT-1	2.04004	-0.873221	-0.640666	-0.596524
003-039_T0_COL_EPI_5p_N1__TCAATCTTCCTGCCAT-1	2.01057	-0.649667	-0.503392	-0.450709
003-039_T0_COL_EPI_5p_N1__TGACTTTAGGAGTTGC-1	1.4831	0.0512803	-0.553035	-0.517519
003-039_T0_COL_EPI_5p_N1__GCGCAACTCAGGTTCA-1	2.30685	-0.877327	-0.677019	-0.573637
003-039_T0_COL_EPI_5p_N1__ACGATACGTACAGTGG-1	2.23938	-0.797329	-0.628383	-0.569477
003-039_T0_COL_EPI_5p_N1__GGAGCAATCCGCTGTT-1	1.83906	0.516952	-0.549532	-0.503982
003-039_T0_COL_EPI_5p_N1__TCGCGAGAGCACAGGT-1	0.82205	0.764314	-0.634726	-0.576777
003-039_T0_COL_EPI_5p_N1__GTCTTCGGTACAGTGG-1	3.5442	-0.866385	-0.658653	-0.612758
003-039_T0_COL_EPI_5p_N1__TGCTGCTTCATAACCG-1	0.966056	-0.909937	-0.695872	-0.598234
003-039_T0_COL_EPI_5p_N1__CCGGGATTCGTGGACC-1	2.03738	0.0681879	-0.549754	-0.535865
003-039_T0_COL_EPI_5p_N1__TGCACCTTCAGGCCCA-1	1.8028	-0.817239	-0.636671	-0.5623
003-039_T0_COL_EPI_5p_N1__CAGCAGCTCACCATAG-1	1.04444	-0.813084	-0.634412	-0.577558
003-039_T0_COL_EPI_5p_N1__GCTGCGACAAACTGTC-1	0.38879	0.836535	-0.639619	-0.579949
003-039_T0_COL_EPI_5p_N1__ATCTGCCGTTCGGGCT-1	2.62233	0.946337	-0.710792	-0.619047
003-039_T0_COL_EPI_5p_N1__GGAGCAAAGCGGCTTC-1	2.36283	-0.776943	-0.601704	-0.52009
003-039_T0_COL_EPI_5p_N1__CACCACTCAGACTCGC-1	1.75578	-0.0151878	-0.617121	-0.561318
003-039_T0_COL_EPI_5p_N1__GAGCAGACAAAGTGCG-1	1.04262	0.448869	-0.618389	-0.581964
003-039_T0_COL_EPI_5p_N1__AACTCAGGTGGTGTAG-1	0.843994	-0.774339	-0.597534	-0.545956
003-039_T0_COL_EPI_5p_N1__AGATCTGGTGGGTATG-1	0.0948999	-0.0449402	-0.643804	-0.542348
003-039_T0_COL_EPI_5p_N1__GGAACTTTCATGTCTT-1	2.35402	-0.728328	-0.561493	-0.499812
003-039_T0_COL_EPI_5p_N1__ATAGACCCACAGCGTC-1	1.23261	-0.75808	-0.539358	-0.50044
003-039_T0_COL_EPI_5p_N1__CCATGTCCAGGGATTG-1	1.1253	-0.819298	-0.624309	-0.557768
003-039_T0_COL_EPI_5p_N1__AGGGAGTGTGTTTGTG-1	4.90602	1.79515	-0.608456	-0.565664
003-039_T0_COL_EPI_5p_N1__TACTCGCCAGACACTT-1	2.40461	0.68999	-0.597257	-0.540825
003-039_T0_COL_EPI_5p_N1__TCTATTGCATGGTTGT-1	1.21512	-0.870143	-0.672915	-0.620147
003-039_T0_COL_EPI_5p_N1__CGAATGTAGATATGCA-1	0.782903	-0.5695	-0.419091	-0.418148
003-039_T0_COL_EPI_5p_N1__TCGTAGACAGATGGGT-1	0.593576	0.532186	-0.592964	-0.507777
003-039_T0_COL_EPI_5p_N1__TGAAAGAGTTCCTCCA-1	1.83968	1.63089	-0.539987	-0.527486
003-039_T0_COL_EPI_5p_N1__AACTTTCGTATGAAAC-1	-0.921275	-0.762336	-0.630167	-0.572767
003-039_T0_COL_EPI_5p_N1__AGGTCATAGAGCCTAG-1	2.75813	-0.848714	-0.660596	-0.564843
003-039_T0_COL_EPI_5p_N1__GTAACGTGTTCCTCCA-1	2.2346	0.857567	-0.599888	-0.53636
003-039_T0_COL_EPI_5p_N1__TTTCCTCTCATGTGGT-1	2.41774	1.76801	-0.648219	-0.559224
003-039_T0_COL_EPI_5p_N1__GTAGGCCCAAGTAGTA-1	0.336318	-0.851403	-0.659411	-0.597994
003-039_T0_COL_EPI_5p_N1__CCTATTACATGCCCGA-1	2.00309	0.718442	-0.645267	-0.571292
003-039_T0_COL_EPI_5p_N1__TCAGGATAGAGCCCAA-1	2.71166	-0.819748	-0.642743	-0.553922
003-039_T0_COL_EPI_5p_N1__ACTGAGTGTAAAGGAG-1	1.68991	-0.783364	-0.571519	-0.508067
003-039_T0_COL_EPI_5p_N1__TCAGCTCCATCGTCGG-1	0.804093	0.982727	-0.58389	-0.555558
003-039_T0_COL_EPI_5p_N1__GCACATAGTCTCTTTA-1	0.593036	-0.858191	-0.6145	-0.546256
003-039_T0_COL_EPI_5p_N1__CACACTCCACTACAGT-1	1.04263	1.72379	-0.573473	-0.5181
003-039_T0_COL_EPI_5p_N1__AGGGAGTGTAAGTAGT-1	3.34483	-0.791444	-0.598613	-0.527465
003-039_T0_COL_EPI_5p_N1__TGCGGGTTCGAATGGG-1	0.746018	-0.732849	-0.576986	-0.542206
003-039_T0_COL_EPI_5p_N1__CCTACACCAGGTCTCG-1	1.05556	-0.700849	-0.52588	-0.469029
003-039_T0_COL_EPI_5p_N1__GTCTTCGTCGAATGGG-1	0.314872	1.71389	-0.671496	-0.577929
003-039_T0_COL_EPI_5p_N1__CTACGTCTCTAACGGT-1	1.37834	-0.82645	-0.615006	-0.599251
003-039_T0_COL_EPI_5p_N1__GTCAAGTTCTGTCAAG-1	1.57941	0.0674178	-0.58406	-0.53223
003-039_T0_COL_EPI_5p_N1__TATGCCCGTAGAGCTG-1	3.86267	5.48242	-0.457895	-0.379243
003-039_T0_COL_EPI_5p_N1__ACCCACTCAGCTGCTG-1	1.79113	-0.0175405	-0.61546	-0.529932
003-039_T0_COL_EPI_5p_N1__TACCTATAGCGCTCCA-1	1.4986	-0.675802	-0.50291	-0.482343
003-039_T0_COL_EPI_5p_N1__TTGAACGAGCGATGAC-1	1.39736	0.726458	-0.582872	-0.506662
003-039_T0_COL_EPI_5p_N1__CCTTACGGTTTGTTGG-1	2.17144	-0.142296	-0.696205	-0.614542
003-039_T0_COL_EPI_5p_N1__TTGTAGGAGAAACGAG-1	0.981975	-0.834566	-0.63689	-0.569137
003-039_T0_COL_EPI_5p_N1__CGTTCTGCATATACGC-1	2.59337	-0.84558	-0.691516	-0.592072
003-039_T0_COL_EPI_5p_N1__TGAGCATGTCTAGCCG-1	0.995576	-0.766302	-0.586481	-0.521102
003-039_T0_COL_EPI_5p_N1__GTCTCGTAGACTTGAA-1	1.94375	0.133465	-0.553679	-0.503961
003-039_T0_COL_EPI_5p_N1__GCATACATCGACCAGC-1	0.908036	-0.962443	-0.69326	-0.606452
003-039_T0_COL_EPI_5p_N1__CAAGGCCTCTCTGCTG-1	0.0444919	-0.65779	-0.517008	-0.470833
003-039_T0_COL_EPI_5p_N1__TGGTTAGTCCTGCCAT-1	-0.253013	-0.825784	-0.643137	-0.585997
003-039_T0_COL_EPI_5p_N1__GTCATTTCAGCTGCTG-1	3.2578	0.0882957	-0.562349	-0.506226
003-039_T0_COL_EPI_5p_N1__CTAACTTGTTGATTGC-1	2.36879	1.0561	-0.681014	-0.575713
003-039_T0_COL_EPI_5p_N1__TACGGTAAGCCAGTTT-1	1.70295	-0.872932	-0.665246	-0.589757
003-039_T0_COL_EPI_5p_N1__TCGGGACCACTAAGTC-1	1.13446	0.437883	-0.606598	-0.550212
003-039_T0_COL_EPI_5p_N1__ACGCAGCGTATTAGCC-1	0.92072	-0.734478	-0.560264	-0.517347
003-039_T0_COL_EPI_5p_N1__GCTCTGTGTGTTTGTG-1	2.98185	-0.842747	-0.639325	-0.540251
003-039_T0_COL_EPI_5p_N1__CCTAAAGGTAAGCACG-1	0.259269	-0.87394	-0.660763	-0.619164
003-039_T0_COL_EPI_5p_N1__CACCTTGCACGGTAGA-1	2.58115	0.929486	-0.636024	-0.592962
003-039_T0_COL_EPI_5p_N1__AACTCAGCATGGAATA-1	0.730795	-0.842287	-0.635691	-0.560071
003-039_T0_COL_EPI_5p_N1__TGGCTGGTCGCCAGCA-1	0.964416	-0.768728	-0.615496	-0.559633
003-039_T0_COL_EPI_5p_N1__GTCGGGTCACGCATCG-1	1.52337	-0.726461	-0.600245	-0.521626
003-039_T0_COL_EPI_5p_N1__GGAACTTAGAGGTTAT-1	1.70286	2.62399	-0.580655	-0.544248
003-039_T0_COL_EPI_5p_N1__TTAGGCACAGATCCAT-1	2.72089	-0.843121	-0.602549	-0.555802
003-039_T0_COL_EPI_5p_N1__GACACGCAGTACTTGC-1	2.29205	3.90942	-0.604536	-0.571713
003-039_T0_COL_EPI_5p_N1__AGAATAGCAGCTTCGG-1	2.27475	-0.865023	-0.641791	-0.576994
003-039_T0_COL_EPI_5p_N1__TGGGAAGGTTCAGACT-1	2.57463	-0.0290352	-0.639638	-0.58968
003-039_T0_COL_EPI_5p_N1__GAATAAGCAGGTCCAC-1	2.01175	0.835617	-0.615759	-0.569362
003-039_T0_COL_EPI_5p_N1__CCTTCGATCTTGTACT-1	3.09472	-0.841685	-0.632941	-0.544905
003-039_T0_COL_EPI_5p_N1__CACAAACTCGCTTAGA-1	1.43556	1.40019	-0.640862	-0.610415
003-039_T0_COL_EPI_5p_N1__CCTATTATCCCAGGTG-1	1.15197	-0.778716	-0.599755	-0.532136
003-039_T0_COL_EPI_5p_N1__GAAATGATCTTGCATT-1	3.27279	0.20546	-0.541006	-0.528387
003-039_T0_COL_EPI_5p_N1__CGTGAGCGTAGAGGAA-1	-0.184233	0.0187198	-0.5756	-0.554844
003-039_T0_COL_EPI_5p_N1__CAACTAGTCATGCTCC-1	2.20823	0.124716	-0.601227	-0.544383
003-039_T0_COL_EPI_5p_N1__CGGACACTCGCAAACT-1	1.20584	-0.0725411	-0.66236	-0.585824
003-039_T0_COL_EPI_5p_N1__CTCATTATCCTTGGTC-1	2.28184	-0.812522	-0.612322	-0.529282
003-039_T0_COL_EPI_5p_N1__TAAGTGCCAGTTCCCT-1	1.28514	-0.818615	-0.642998	-0.585004
003-039_T0_COL_EPI_5p_N1__AGGGATGGTCGCATAT-1	2.06927	-0.801357	-0.629488	-0.524446
003-039_T0_COL_EPI_5p_N1__TTATGCTGTCGAGATG-1	1.07745	0.437298	-0.611517	-0.559636
003-039_T0_COL_EPI_5p_N1__GAATAAGTCGTAGGAG-1	1.61536	0.389552	-0.448293	-0.429694
003-039_T0_COL_EPI_5p_N1__GTGCGGTGTGAGTGAC-1	2.26074	0.832804	-0.580809	-0.544864
003-039_T0_COL_EPI_5p_N1__AGAATAGCACACAGAG-1	1.56142	-0.833801	-0.690103	-0.627848
003-039_T0_COL_EPI_5p_N1__AGGTCATCACATGACT-1	0.594744	0.250868	-0.697447	-0.648005
003-039_T0_COL_EPI_5p_N1__GGGTCTGGTCTGCAAT-1	1.95165	-0.78367	-0.581544	-0.555673
003-039_T0_COL_EPI_5p_N1__AGGTCCGTCTAGCACA-1	0.961617	-0.634287	-0.500172	-0.424122
003-039_T0_COL_EPI_5p_N1__AAGGAGCTCTATGTGG-1	0.867363	1.13828	-0.628863	-0.596154
003-039_T0_COL_EPI_5p_N1__CTGGTCTCAATGTAAG-1	1.09472	1.49134	-0.479747	-0.463924
003-039_T0_COL_EPI_5p_N1__CAAGTTGTCTACTATC-1	1.04776	-0.802045	-0.605446	-0.539453
003-039_T0_COL_EPI_5p_N1__CAACTAGTCACAATGC-1	1.90776	0.667032	-0.565037	-0.533029
003-039_T0_COL_EPI_5p_N1__CAACCTCTCGTCCAGG-1	2.72262	2.10368	-0.634343	-0.558274
003-039_T0_COL_EPI_5p_N1__AAATGCCTCTTCCTTC-1	3.3272	1.2723	-0.494905	-0.404946
003-039_T0_COL_EPI_5p_N1__CATCAGAGTATGGTTC-1	1.83762	2.09047	-0.6285	-0.540972
003-039_T0_COL_EPI_5p_N1__ATCCACCGTATCACCA-1	1.19929	2.10515	-0.608418	-0.555324
003-039_T0_COL_EPI_5p_N1__TTCTACAAGCCCAATT-1	0.833979	0.496666	-0.609429	-0.541946
003-039_T0_COL_EPI_5p_N1__ATCTGCCTCGGTCCGA-1	2.29943	-0.786189	-0.604157	-0.529813
003-039_T0_COL_EPI_5p_N1__TTCCCAGCATTCTCAT-1	1.60473	-0.905444	-0.668657	-0.645903
003-039_T0_COL_EPI_5p_N1__ACGGGTCGTGTGGTTT-1	2.82487	0.0746173	-0.594805	-0.528676
003-039_T0_COL_EPI_5p_N1__TCAGATGTCGTTTATC-1	0.0986137	4.20045	-0.648011	-0.524779
003-039_T0_COL_EPI_5p_N1__GAGTCCGAGCACAGGT-1	0.377373	-0.803627	-0.596239	-0.585803
003-039_T0_COL_EPI_5p_N1__GGCGACTGTAGCTAAA-1	1.24805	-0.866779	-0.651541	-0.579819
003-039_T0_COL_EPI_5p_N1__CGAATGTTCTTGTCAT-1	1.11408	0.28278	-0.669545	-0.592657
003-039_T0_COL_EPI_5p_N1__GTTAAGCTCGTCACGG-1	0.636695	-0.719722	-0.523463	-0.459383
003-039_T0_COL_EPI_5p_N1__CAGCGACCAGACGTAG-1	2.62846	-0.754738	-0.576225	-0.493152
003-039_T0_COL_EPI_5p_N1__GTGCATACATTCTTAC-1	1.81006	-0.788273	-0.592882	-0.50812
003-039_T0_COL_EPI_5p_N1__TTGCGTCAGTTAGGTA-1	1.83485	-0.833526	-0.638077	-0.602209
003-039_T0_COL_EPI_5p_N1__CAACTAGGTGGACGAT-1	-0.836571	-0.75251	-0.578194	-0.534714
003-039_T0_COL_EPI_5p_N1__TATTACCGTTCATGGT-1	1.89332	-0.793959	-0.633606	-0.560638
003-039_T0_COL_EPI_5p_N1__TTCGGTCAGACCTAGG-1	0.096067	0.348608	-0.643054	-0.59438
003-039_T0_COL_EPI_5p_N1__GGGAATGCAGACAGGT-1	2.23963	-0.816714	-0.645641	-0.563043
003-039_T0_COL_EPI_5p_N1__TTCTTAGAGCTGAAAT-1	1.28038	-0.801896	-0.609568	-0.564257
003-039_T0_COL_EPI_5p_N1__CATTATCCAAGCCTAT-1	1.1944	-0.800383	-0.59855	-0.527253
003-039_T0_COL_EPI_5p_N1__CACACCTCACCAACCG-1	1.85859	-0.0250616	-0.645735	-0.558811
003-039_T0_COL_EPI_5p_N1__TGGCCAGTCATGTAGC-1	1.27178	0.130446	-0.535065	-0.478848
003-039_T0_COL_EPI_5p_N1__TTGTAGGGTTGGAGGT-1	-0.698701	-0.612129	-0.468325	-0.444949
003-039_T0_COL_EPI_5p_N1__CAAGTTGAGTGTCCAT-1	2.03828	0.196546	-0.516534	-0.49224
003-039_T0_COL_EPI_5p_N1__CACCAGGTCCTCAACC-1	2.14286	-0.159596	-0.732711	-0.607698
003-039_T0_COL_EPI_5p_N1__GTTCTCGTCGTTTATC-1	1.21795	-0.680871	-0.553572	-0.4827
003-039_T0_COL_EPI_5p_N1__AACCATGGTCCGTGAC-1	1.6743	-0.0454213	-0.647975	-0.597654
003-039_T0_COL_EPI_5p_N1__TTTGCGCAGCCAGTTT-1	0.445151	-0.782189	-0.583496	-0.518567
003-039_T0_COL_EPI_5p_N1__GTAACTGAGTGGAGTC-1	1.79222	-0.863107	-0.692106	-0.588835
003-039_T0_COL_EPI_5p_N1__GTGCGGTTCAGTTGAC-1	1.50995	-0.933157	-0.720966	-0.64305
003-039_T0_COL_EPI_5p_N1__ATGGGAGTCGATCCCT-1	1.03879	-0.724078	-0.572418	-0.532009
003-039_T0_COL_EPI_5p_N1__CCTTCCCAGGGAAACA-1	1.65469	-0.753988	-0.553285	-0.50494
003-039_T0_COL_EPI_5p_N1__GCTTCCAAGTAACCCT-1	1.85844	0.0258245	-0.631697	-0.566999
003-039_T0_COL_EPI_5p_N1__TACTTACTCTCTAGGA-1	1.28797	0.109996	-0.558486	-0.5467
003-039_T0_COL_EPI_5p_N1__GAAATGATCTTGAGGT-1	1.2803	-0.802756	-0.590223	-0.51526
003-039_T0_COL_EPI_5p_N1__TTGTAGGAGGAGTAGA-1	2.957	2.21237	-0.496772	-0.472329
003-039_T0_COL_EPI_5p_N1__CAAGTTGTCTTCAACT-1	1.29881	-0.761791	-0.592203	0.712916
003-039_T0_COL_EPI_5p_N1__GTGGGTCGTCTTGTCC-1	4.78896	-0.556449	-0.446366	-0.438196
003-039_T0_COL_EPI_5p_N1__CCTTCGAAGACAATAC-1	3.22034	0.837112	-0.513424	-0.486303
003-039_T0_COL_EPI_5p_N1__TGAGGGAGTTAAAGAC-1	1.24723	-0.00614129	-0.63386	-0.55896
003-039_T0_COL_EPI_5p_N1__CCAATCCAGATCGATA-1	2.57781	2.66547	-0.611193	-0.550793
003-039_T0_COL_EPI_5p_N1__TGCGTGGAGTTACGGG-1	1.59097	0.438837	-0.626829	-0.561092
003-039_T0_COL_EPI_5p_N1__GCGACCAAGCTACCTA-1	1.53536	-0.86145	-0.67278	-0.579855
003-039_T0_COL_EPI_5p_N1__GATTCAGAGCTGCCCA-1	1.44933	-0.806701	-0.613763	-0.559678
003-039_T0_COL_EPI_5p_N1__TTAACTCCACCGCTAG-1	0.587982	-0.805043	-0.614157	-0.566252
003-039_T0_COL_EPI_5p_N1__CCTTACGAGATCCGAG-1	3.19961	-0.796223	-0.595531	-0.539769
003-039_T0_COL_EPI_5p_N1__CGTTGGGAGTATGACA-1	3.9051	0.505975	-0.620186	-0.56418
003-039_T0_COL_EPI_5p_N1__CGACCTTGTCAAAGAT-1	2.22103	-0.814996	-0.59576	-0.563328
003-039_T0_COL_EPI_5p_N1__GGCTCGAAGCTCCTCT-1	1.57604	-0.796612	-0.619468	-0.551983
003-039_T0_COL_EPI_5p_N1__GCTGCAGGTCTCGTTC-1	0.520795	0.0704405	-0.560049	-0.512041
003-039_T0_COL_EPI_5p_N1__ACGAGCCGTACCGTTA-1	0.658762	0.607898	-0.56045	-0.52981
003-039_T0_COL_EPI_5p_N1__CAAGAAATCAGCGACC-1	0.246606	0.815376	-0.593106	-0.509338
003-039_T0_COL_EPI_5p_N1__CGATCGGGTCTTCGTC-1	0.575455	0.605213	-0.509902	-0.494458
003-039_T0_COL_EPI_5p_N1__GCTGCGACAATGAAAC-1	1.74602	-0.785605	-0.559138	-0.515538
003-039_T0_COL_EPI_5p_N1__CGGACTGAGATCCCAT-1	0.103873	-0.863281	-0.663607	-0.567832
003-039_T0_COL_EPI_5p_N1__GGGCATCTCGACAGCC-1	1.7898	-0.750338	-0.575373	-0.510632
003-039_T0_COL_EPI_5p_N1__TCGGTAACAGCTGTGC-1	1.33224	-0.795761	-0.597005	-0.542764
003-039_T0_COL_EPI_5p_N1__GCATACAGTCGATTGT-1	1.96068	-0.726023	-0.565699	-0.4975
003-039_T0_COL_EPI_5p_N1__ACTGAGTCACGAAAGC-1	0.600892	1.77428	-0.615616	-0.537049
003-039_T0_COL_EPI_5p_N1__AACCATGTCGACAGCC-1	1.1452	0.151737	-0.594429	-0.514931
003-039_T0_COL_EPI_5p_N1__GGAAAGCAGCTAGGCA-1	1.15048	0.0358518	-0.615847	-0.552162
003-039_T0_COL_EPI_5p_N1__CGAACATTCATACGGT-1	2.02028	-0.845889	-0.634587	-0.592149
003-039_T0_COL_EPI_5p_N1__CATTCGCTCAACTCTT-1	2.51175	-0.0827104	-0.650963	-0.561273
003-039_T0_COL_EPI_5p_N1__ATCGAGTGTCCGAATT-1	1.51431	-0.769431	-0.573513	-0.533376
003-039_T0_COL_EPI_5p_N1__ATCATCTAGACATAAC-1	1.04811	-0.759365	-0.566402	-0.529636
003-039_T0_COL_EPI_5p_N1__ATTATCCGTTCGGGCT-1	-0.14652	-0.813244	-0.611781	-0.558631
003-039_T0_COL_EPI_5p_N1__CATTATCGTTACGACT-1	3.75245	0.444436	-0.472513	-0.377207
003-039_T0_COL_EPI_5p_N1__CTTGGCTAGATCGATA-1	0.611632	-0.718103	-0.552257	-0.477611
003-039_T0_COL_EPI_5p_N1__CCACGGATCCCTTGTG-1	2.59105	0.558898	-0.556582	-0.48396
003-039_T0_COL_EPI_5p_N1__AACTCAGTCCGTTGCT-1	1.18785	0.0566487	-0.572641	-0.535267
003-039_T0_COL_EPI_5p_N1__TCTATTGCAATTCCTT-1	1.74833	0.0811123	-0.568195	-0.498996
003-039_T0_COL_EPI_5p_N1__TGGTTAGTCGTATCAG-1	2.38265	2.98642	-0.576992	-0.519316
003-039_T0_COL_EPI_5p_N1__AACTCCCAGAGCTGGT-1	2.69422	2.01795	-0.58575	-0.540682
003-039_T0_COL_EPI_5p_N1__GTTTCTAGTTCCACAA-1	2.2611	0.107829	-0.584432	-0.534131
003-039_T0_COL_EPI_5p_N1__GCGAGAATCTTCGAGA-1	1.4746	0.436388	-0.62107	-0.557214
003-039_T0_COL_EPI_5p_N1__CATATGGGTACAGTTC-1	2.56592	5.05672	-0.690127	-0.622567
003-039_T0_COL_EPI_5p_N1__ACGATGTCAAGGCTCC-1	2.75384	-0.0491633	-0.645161	-0.585334
003-039_T0_COL_EPI_5p_N1__CCGTACTAGGTGATAT-1	-0.970748	-0.850818	-0.624679	-0.585664
003-039_T0_COL_EPI_5p_N1__ATTATCCAGACTTTCG-1	1.08475	-0.817524	-0.631724	-0.559082
003-039_T0_COL_EPI_5p_N1__CGTCACTCATCTGGTA-1	4.11095	0.00356583	-0.632865	-0.557237
003-039_T0_COL_EPI_5p_N1__ACGCCAGCAGGCAGTA-1	1.17878	0.717355	-0.635207	-0.563215
003-039_T0_COL_EPI_5p_N1__AGTGAGGAGTACATGA-1	0.460387	0.770346	-0.634311	-0.562176
003-039_T0_COL_EPI_5p_N1__AAGGTTCTCGTCCAGG-1	1.83251	1.56911	-0.561134	-0.500347
003-039_T0_COL_EPI_5p_N1__GATCAGTCATGCTAGT-1	1.29942	-0.0111978	-0.645206	-0.55399
003-039_T0_COL_EPI_5p_N1__GTCACAACATGGATGG-1	2.02393	0.265427	-0.509078	-0.473438
003-039_T0_COL_EPI_5p_N1__CGGTTAAAGGTGTTAA-1	2.73926	-0.660967	-0.451724	-0.438086
003-039_T0_COL_EPI_5p_N1__TTGTAGGAGTCATCCA-1	1.25611	0.136196	-0.580679	-0.505572
003-039_T0_COL_EPI_5p_N1__TAGACCAAGTCGTACT-1	1.75239	-0.720778	-0.537071	-0.512724
003-039_T0_COL_EPI_5p_N1__CAAGGCCCATGGTAGG-1	0.56746	-0.743633	-0.577444	-0.517915
003-039_T0_COL_EPI_5p_N1__CTGATAGCAGACGCAA-1	-0.240133	-0.0271463	-0.622467	-0.573659
003-039_T0_COL_EPI_5p_N1__TATTACCGTGTTCGAT-1	1.72897	-0.858233	-0.643093	-0.600983
003-039_T0_COL_EPI_5p_N1__TGGCCAGAGAAGGTGA-1	3.18185	-0.825235	-0.625481	-0.537467
003-039_T0_COL_EPI_5p_N1__CCTATTATCACCGGGT-1	1.41763	1.60077	-0.669416	-0.592163
003-039_T0_COL_EPI_5p_N1__CACATTTCATCGATGT-1	2.92141	-0.719672	-0.541053	-0.500587
003-039_T0_COL_EPI_5p_N1__GTCGGGTCATGGAATA-1	1.58345	-0.075564	-0.64454	-0.564261
003-039_T0_COL_EPI_5p_N1__CTGAAACGTACTCTCC-1	2.61137	0.935323	-0.554037	-0.513315
003-039_T0_COL_EPI_5p_N1__CGCCAAGTCCCTTGCA-1	2.4529	-0.838142	0.35961	-0.548556
003-039_T0_COL_EPI_5p_N1__CATCGAAAGAGTAAGG-1	1.23873	0.818491	-0.687236	-0.602669
003-039_T0_COL_EPI_5p_N1__TCAACGATCAAAGACA-1	1.98396	-0.853196	-0.638457	-0.585511
003-039_T0_COL_EPI_5p_N1__ACATCAGAGCTCCTCT-1	0.688464	2.35287	-0.550261	-0.505004
003-039_T0_COL_EPI_5p_N1__CGCCAAGTCCGTAGTA-1	1.8795	1.75968	-0.440899	-0.393592
003-039_T0_COL_EPI_5p_N1__TGCCCTACACCGATAT-1	1.10051	-0.794129	-0.574487	-0.521139
003-039_T0_COL_EPI_5p_N1__TCGCGAGGTCAGGACA-1	0.512452	-0.834426	-0.660474	-0.587916
003-039_T0_COL_EPI_5p_N1__AGTGGGACATTGTGCA-1	2.95595	0.756827	-0.667338	-0.601345
003-039_T0_COL_EPI_5p_N1__CTCGTACAGAAACCGC-1	1.19552	1.11018	-0.610815	-0.519416
003-039_T0_COL_EPI_5p_N1__CTCGAGGAGGAGCGTT-1	1.96983	0.0424264	-0.609506	-0.523606
003-039_T0_COL_EPI_5p_N1__GTTAAGCTCCCGACTT-1	1.79084	0.40985	-0.485108	-0.424543
003-039_T0_COL_EPI_5p_N1__ATAACGCGTATAAACG-1	0.625527	-0.839404	-0.636504	-0.586012
003-039_T0_COL_EPI_5p_N1__ACCGTAAAGAGTGAGA-1	2.33671	-0.743887	-0.553402	-0.515397
003-039_T0_COL_EPI_5p_N1__AGCTCTCTCAAAGACA-1	1.00113	-0.844008	-0.663184	-0.6098
003-039_T0_COL_EPI_5p_N1__ATGAGGGTCCCGGATG-1	2.28129	2.0505	-0.599217	-0.540203
003-039_T0_COL_EPI_5p_N1__CAACCAATCGTGACAT-1	3.26622	0.0341132	-0.604456	-0.536391
003-039_T0_COL_EPI_5p_N1__TCATTACGTTCGCTAA-1	1.02975	-0.672219	-0.474066	-0.427587
003-039_T0_COL_EPI_5p_N1__GGTATTGCACCGATAT-1	1.89768	0.108556	-0.562457	-0.519623
003-039_T0_COL_EPI_5p_N1__CTTACCGGTCTAAAGA-1	0.51854	-0.797584	-0.577127	-0.551475
003-039_T0_COL_EPI_5p_N1__CGTTCTGCAAACCTAC-1	1.16629	1.76996	-0.585751	-0.516043
003-039_T0_COL_EPI_5p_N1__TCGTAGAAGGCCCGTT-1	1.88978	-0.755213	-0.585549	-0.528259
003-039_T0_COL_EPI_5p_N1__GCAAACTAGCCTTGAT-1	2.1779	1.63043	-0.536771	-0.477917
003-039_T0_COL_EPI_5p_N1__TCGGTAATCGCAGGCT-1	0.938554	-0.801453	-0.595037	-0.549358
003-039_T0_COL_EPI_5p_N1__CCTACCATCTTTACAC-1	1.25206	1.90714	-0.567889	-0.495307
003-039_T0_COL_EPI_5p_N1__TCACGAAAGGAGTTGC-1	3.83786	-0.875538	-0.648762	-0.574533
003-039_T0_COL_EPI_5p_N1__GGGATGAGTAAACGCG-1	3.19864	0.300319	-0.514309	-0.477259
003-039_T0_COL_EPI_5p_N1__CTCCTAGCAAGGTTCT-1	0.575084	-0.759638	-0.582485	-0.55969
003-039_T0_COL_EPI_5p_N1__GGACATTTCGGACAAG-1	2.43727	-0.909962	-0.690183	-0.602307
003-039_T0_COL_EPI_5p_N1__CAGTAACCACCACGTG-1	0.515207	-0.796351	-0.60565	-0.522531
003-039_T0_COL_EPI_5p_N1__CCTTCCCGTAGCGTAG-1	0.723714	-0.769263	-0.573972	-0.529038
003-039_T0_COL_EPI_5p_N1__GCAGTTACAGGTCTCG-1	1.89552	1.28384	-0.62728	-0.571835
003-039_T0_COL_EPI_5p_N1__CGAACATCATTCTTAC-1	-0.661939	-0.600587	-0.475792	-0.408484
003-039_T0_COL_EPI_5p_N1__CTTAACTTCATGTAGC-1	2.91398	-0.749282	-0.548684	-0.513979
003-039_T0_COL_EPI_5p_N1__CTCTGGTTCATCGATG-1	4.01488	0.851207	-0.60832	-0.550826
003-039_T0_COL_EPI_5p_N1__CGTTAGAAGAAAGTGG-1	1.91868	-0.777205	-0.568719	-0.534087
003-039_T0_COL_EPI_5p_N1__GAAGCAGGTACAGTTC-1	0.773661	0.180285	-0.587012	-0.509015
003-039_T0_COL_EPI_5p_N1__TCTCATAAGATGTTAG-1	1.03125	-0.83209	-0.602598	-0.579935
003-039_T0_COL_EPI_5p_N1__TTCTCAACAGTGAGTG-1	2.13996	0.612444	-0.543705	-0.507115
003-039_T0_COL_EPI_5p_N1__GACGTTAAGACCTTTG-1	0.670241	-0.779597	-0.598112	-0.533362
003-039_T0_COL_EPI_5p_N1__GAACGGAGTGTCGCTG-1	2.03254	-0.742419	-0.565423	-0.534354
003-039_T0_COL_EPI_5p_N1__TTTACTGTCGCGATCG-1	0.951354	0.872724	-0.588926	-0.524764
003-039_T0_COL_EPI_5p_N1__ATAAGAGAGGCTAGGT-1	0.744649	-0.780746	-0.561135	-0.511436
003-039_T0_COL_EPI_5p_N1__CCTCAGTAGGTGCACA-1	6.10921	2.26131	-0.508565	-0.474129
003-039_T0_COL_EPI_5p_N1__TTGGAACAGACGCACA-1	2.79462	0.940428	-0.588057	-0.526882
003-039_T0_COL_EPI_5p_N1__ACGTCAATCTTGTACT-1	0.794032	0.062028	-0.568019	-0.53235
003-039_T0_COL_EPI_5p_N1__CAAGAAAAGCCCGAAA-1	1.97491	-0.575913	-0.455035	-0.414492
003-039_T0_COL_EPI_5p_N1__TTTATGCGTCAGGACA-1	1.20624	-0.696608	-0.536873	-0.446639
003-039_T0_COL_EPI_5p_N1__TAGAGCTTCCTAAGTG-1	-0.793354	2.24678	-0.531328	-0.475857
003-039_T0_COL_EPI_5p_N1__CCACCTATCGTAGGAG-1	1.69293	0.107647	-0.605527	-0.537652
003-039_T0_COL_EPI_5p_N1__ACTGAGTCATGACATC-1	0.496401	0.481418	-0.586969	-0.529809
003-039_T0_COL_EPI_5p_N1__ACGGAGATCCATGAGT-1	3.27338	0.00689987	-0.615882	-0.534565
003-039_T0_COL_EPI_5p_N1__TGCACCTCAAGGGTCA-1	0.830002	1.50719	-0.550197	-0.525132
003-039_T0_COL_EPI_5p_N1__GAACCTATCCCATTAT-1	2.29797	0.447331	-0.602284	-0.545906
003-039_T0_COL_EPI_5p_N1__AGCAGCCGTTAAAGTG-1	2.11422	2.53422	-0.597158	-0.524981
003-039_T0_COL_EPI_5p_N1__ATAACGCTCTTATCTG-1	1.74185	0.0602837	-0.577024	-0.538903
003-039_T0_COL_EPI_5p_N1__TCTTTCCCACTTGGAT-1	0.639746	-0.812176	-0.613053	-0.543137
003-039_T0_COL_EPI_5p_N1__CTCGAGGAGTACGCCC-1	-0.797655	-0.702998	-0.534727	-0.491699
003-039_T0_COL_EPI_5p_N1__GATGAAATCTACTTAC-1	1.54836	-0.785061	-0.611046	-0.535935
003-039_T0_COL_EPI_5p_N1__CGCTGGACACCAACCG-1	2.42456	0.107162	-0.624223	-0.526563
003-039_T0_COL_EPI_5p_N1__CAGTAACCATAGAAAC-1	1.52903	-0.0197732	-0.655365	-0.575015
003-039_T0_COL_EPI_5p_N1__GCTCTGTGTGATGCCC-1	2.33803	0.138837	-0.57901	-0.53137
003-039_T0_COL_EPI_5p_N1__TTGGAACTCACCCGAG-1	1.54966	-0.031179	-0.62396	-0.591983
003-039_T0_COL_EPI_5p_N1__GGCAATTTCTCCCTGA-1	2.66949	1.30867	-0.574835	-0.531152
003-039_T0_COL_EPI_5p_N1__TGATTTCTCAGTGCAT-1	2.11139	0.836462	-0.581046	-0.525636
003-039_T0_COL_EPI_5p_N1__CTAGAGTTCGTCCGTT-1	1.29051	-0.816053	-0.630798	-0.554515
003-039_T0_COL_EPI_5p_N1__CGTTGGGAGAGGTTAT-1	4.49241	-0.534322	-0.424397	-0.371843
003-039_T0_COL_EPI_5p_N1__AAGGTTCAGAGTCGGT-1	1.48196	0.0272206	-0.642203	-0.594784
003-039_T0_COL_EPI_5p_N1__TCGTACCGTGTAATGA-1	1.92047	-0.766424	-0.59769	-0.537686
003-039_T0_COL_EPI_5p_N1__CGACCTTCAGGCAGTA-1	3.01229	-0.875789	-0.65461	-0.621655
003-039_T0_COL_EPI_5p_N1__ATCTGCCTCAGGATCT-1	2.65895	0.863428	-0.618882	-0.557803
003-039_T0_COL_EPI_5p_N1__AGCGGTCCATGTCCTC-1	1.58419	2.15233	-0.592338	-0.532047
003-039_T0_COL_EPI_5p_N1__GGCAATTCACGGTAGA-1	1.04168	1.31191	-0.624244	-0.557987
003-039_T0_COL_EPI_5p_N1__CCCTCCTAGTTTAGGA-1	1.03397	-0.750577	-0.579623	-0.499161
003-039_T0_COL_EPI_5p_N1__TAAGCGTAGCCAACAG-1	0.806727	0.503155	-0.589552	-0.535992
003-039_T0_COL_EPI_5p_N1__TCGCGAGTCCACGTTC-1	-0.631972	-0.590631	-0.465603	-0.406522
003-039_T0_COL_EPI_5p_N1__CTGGTCTTCCTTTCGG-1	0.690815	1.26889	-0.558025	-0.48276
003-039_T0_COL_EPI_5p_N1__CACAAACGTCATCGGC-1	2.11112	-0.055837	-0.642949	-0.564819
003-039_T0_COL_EPI_5p_N1__GTTCGGGTCCGAAGAG-1	0.566324	-0.740179	-0.542022	-0.490695
003-039_T0_COL_EPI_5p_N1__TGCCCTAAGCTCCTTC-1	1.45095	0.396943	-0.65744	-0.586541
003-039_T0_COL_EPI_5p_N1__ATGCGATAGACATAAC-1	1.43857	0.0673584	-0.609706	-0.556564
003-039_T0_COL_EPI_5p_N1__CCCTCCTAGTGGTCCC-1	6.00643	4.64501	-0.545229	-0.487042
003-039_T0_COL_EPI_5p_N1__GGTGTTAAGATGCCTT-1	0.193589	-0.801115	-0.618043	-0.541721
003-039_T0_COL_EPI_5p_N1__TATCAGGTCGATGAGG-1	1.7131	-0.857407	-0.646043	-0.574904
003-039_T0_COL_EPI_5p_N1__CTCATTACAACTTGAC-1	1.46892	-0.848077	-0.631082	-0.582328
003-039_T0_COL_EPI_5p_N1__TATCAGGCATCACCCT-1	1.83006	0.11755	-0.58207	-0.507251
003-039_T0_COL_EPI_5p_N1__CACAGGCAGAATTGTG-1	0.996725	0.0771534	-0.664361	-0.557371
003-039_T0_COL_EPI_5p_N1__CTTCTCTGTTGATTGC-1	0.868956	0.120403	-0.584629	-0.524089
003-039_T0_COL_EPI_5p_N1__CCTAGCTTCTGCGTAA-1	2.52351	-0.530113	-0.440584	-0.38609
003-039_T0_COL_EPI_5p_N1__CCGTTCAGTCTCCATC-1	2.02606	-0.793172	-0.564451	-0.551464
003-039_T0_COL_EPI_5p_N1__CTACGTCGTCGTCTTC-1	1.34254	0.0438736	-0.606793	-0.548934
003-039_T0_COL_EPI_5p_N1__CTGCCTACAGATCCAT-1	1.07909	-0.787194	-0.600122	-0.550971
003-039_T0_COL_EPI_5p_N1__TACGGGCAGTGTTAGA-1	2.17035	-0.786728	-0.647608	-0.574464
003-039_T0_COL_EPI_5p_N1__CGTGTCTCACACAGAG-1	-0.0860636	-0.795882	-0.565762	-0.530326
003-039_T0_COL_EPI_5p_N1__GTTCTCGTCTTCTGGC-1	1.02863	-0.674376	-0.510926	-0.469274
003-039_T0_COL_EPI_5p_N1__TGTGTTTAGGACGAAA-1	1.61257	-0.835257	-0.625021	-0.569372
003-039_T0_COL_EPI_5p_N1__TAAGCGTCACCGTTGG-1	1.1125	1.14796	-0.554975	-0.508308
003-039_T0_COL_EPI_5p_N1__GGTATTGTCCGCGGTA-1	0.988562	0.0249003	-0.649977	-0.544044
003-039_T0_COL_EPI_5p_N1__AGAATAGCAACTTGAC-1	0.820155	0.505681	-0.565753	-0.512055
003-039_T0_COL_EPI_5p_N1__TTCGGTCAGTTCGCGC-1	2.52193	-0.839274	-0.667755	-0.584282
003-039_T0_COL_EPI_5p_N1__TTATGCTCATGTTGAC-1	1.22647	0.275406	-0.515585	-0.488324
003-039_T0_COL_EPI_5p_N1__GATCGCGCATGCTAGT-1	1.1499	-0.81333	-0.629729	-0.555226
003-039_T0_COL_EPI_5p_N1__CTCGGAGGTATATCCG-1	1.25073	0.175446	-0.568739	-0.504514
003-039_T0_COL_EPI_5p_N1__CGGGTCACAAGGCTCC-1	2.00463	-0.68614	-0.531557	-0.461659
003-039_T0_COL_EPI_5p_N1__CTCGAGGGTTCCCTTG-1	0.883115	-0.863673	-0.697784	-0.62328
003-039_T0_COL_EPI_5p_N1__TCGCGAGTCGTCTGCT-1	2.58871	-0.797176	-0.620556	-0.521884
003-039_T0_COL_EPI_5p_N1__ACCGTAAAGAGCTATA-1	1.86891	3.97267	-0.583043	-0.499761
003-039_T0_COL_EPI_5p_N1__CTGTTTAAGAGGGCTT-1	1.22964	0.893465	-0.587477	-0.532239
003-039_T0_COL_EPI_5p_N1__CTTCTCTTCTCTGAGA-1	1.08414	-0.743257	-0.556602	-0.52579
003-039_T0_COL_EPI_5p_N1__CTCTAATTCGGTCTAA-1	-0.0216777	1.64814	-0.567839	-0.512696
003-039_T0_COL_EPI_5p_N1__CACAGTAAGAATTCCC-1	1.10458	-0.773929	-0.570794	-0.524376
003-039_T0_COL_EPI_5p_N1__GGTGAAGGTAGCTAAA-1	1.6504	-0.726589	-0.561438	-0.505784
003-039_T0_COL_EPI_5p_N1__CACAGGCCATCTCGCT-1	2.60402	0.310881	-0.528202	-0.491255
003-039_T0_COL_EPI_5p_N1__TCAGATGGTATTCGTG-1	1.89004	-0.737343	-0.567749	-0.537819
003-039_T0_COL_EPI_5p_N1__GCTGCGATCGTACGGC-1	0.66097	0.632614	-0.536103	-0.517611
003-039_T0_COL_EPI_5p_N1__CGGACACTCACGATGT-1	0.468747	-0.802494	-0.635377	-0.573215
003-039_T0_COL_EPI_5p_N1__CATCAGATCAGCTCTC-1	1.48	-0.777278	-0.561592	-0.504706
003-039_T0_COL_EPI_5p_N1__TCTTTCCGTCCTCCAT-1	3.95747	0.467012	-0.446354	-0.396974
003-039_T0_COL_EPI_5p_N1__CCCAATCCATAACCTG-1	1.35779	-0.85326	-0.667768	-0.595737
003-039_T0_COL_EPI_5p_N1__CCACTACGTATATGAG-1	0.857454	-0.746665	-0.582887	0.828213
003-039_T0_COL_EPI_5p_N1__CCTAAAGCATTTGCTT-1	1.0338	-0.754965	-0.556614	-0.538302
003-039_T0_COL_EPI_5p_N1__TAGTGGTTCCGTTGCT-1	0.664739	1.63132	-0.533504	-0.481228
003-039_T0_COL_EPI_5p_N1__CTCACACGTGTCCTCT-1	1.80316	-0.754172	-0.580596	-0.511483
003-039_T0_COL_EPI_5p_N1__AGGGATGGTCTCTTTA-1	1.48871	-0.883485	-0.662704	-0.596231
003-039_T0_COL_EPI_5p_N1__AAGACCTTCAGCATGT-1	1.59185	-0.775479	-0.578328	-0.531747
003-039_T0_COL_EPI_5p_N1__TACAGTGTCGTGGGAA-1	2.16834	1.91321	-0.515024	-0.436445
003-039_T0_COL_EPI_5p_N1__AAAGTAGTCATCGATG-1	0.314956	-0.857325	-0.687972	-0.5942
003-039_T0_COL_EPI_5p_N1__CTGAAACTCGTCGTTC-1	0.392156	-0.870017	-0.619043	-0.550875
003-039_T0_COL_EPI_5p_N1__TCAACGAAGGTGCTAG-1	0.329178	-0.713947	-0.554002	-0.477444
003-039_T0_COL_EPI_5p_N1__TGAGGGATCTGCGTAA-1	1.22966	-0.743019	-0.556526	-0.515714
003-039_T0_COL_EPI_5p_N1__CCTTTCTGTGGCCCTA-1	1.13988	-0.68451	-0.50736	-0.490949
003-039_T0_COL_EPI_5p_N1__GTCTTCGCATTAGGCT-1	1.00466	0.0848401	-0.581793	-0.538608
003-039_T0_COL_EPI_5p_N1__CATTATCTCCAATGGT-1	3.12241	2.12537	-0.560693	-0.460234
003-039_T0_COL_EPI_5p_N1__CCACTACAGGTGTGGT-1	1.71648	-0.650317	-0.480349	-0.482128
003-039_T0_COL_EPI_5p_N1__GTCTCGTAGTGGTAAT-1	2.13535	1.35342	-0.475848	-0.420624
003-039_T0_COL_EPI_5p_N1__ACTGCTCGTCGAACAG-1	1.83354	1.84526	-0.597909	-0.550501
003-039_T0_COL_EPI_5p_N1__GGCTCGACAATGAATG-1	2.17236	1.28521	-0.524066	-0.436141
003-039_T0_COL_EPI_5p_N1__CGAGAAGCAGCGTAAG-1	1.55499	0.143098	-0.563466	-0.505202
003-039_T0_COL_EPI_5p_N1__CCATTCGTCGCAAGCC-1	1.82902	-0.759244	-0.568223	-0.535559
003-039_T0_COL_EPI_5p_N1__AAGGCAGTCGTTGCCT-1	2.14743	-0.62051	-0.475881	-0.410419
003-039_T0_COL_EPI_5p_N1__CTCGTCAAGCTAGTCT-1	0.624111	-0.831615	-0.594479	-0.540073
003-039_T0_COL_EPI_5p_N1__GACACGCCAGTCGATT-1	2.35902	-0.732565	-0.554717	-0.50352
003-039_T0_COL_EPI_5p_N1__GCCAAATGTTACCAGT-1	2.28476	1.55884	-0.558716	-0.520604
003-039_T0_COL_EPI_5p_N1__TACAGTGAGTCTCAAC-1	-0.784233	-0.642758	-0.526034	-0.435819
003-039_T0_COL_EPI_5p_N1__AGAGCGACACTTAACG-1	2.28435	0.393182	-0.50749	-0.459959
003-039_T0_COL_EPI_5p_N1__GCTGCTTTCAGAGGTG-1	0.555851	-0.739644	-0.554912	-0.48834
003-039_T0_COL_EPI_5p_N1__GGATTACCAAAGCAAT-1	2.27246	0.934171	-0.627995	-0.582423
003-039_T0_COL_EPI_5p_N1__AAAGTAGCACCGAAAG-1	-0.2533	-0.831656	-0.663377	-0.580558
003-039_T0_COL_EPI_5p_N1__GCAAACTCATGGAATA-1	2.45561	0.127189	-0.578849	-0.526405
003-039_T0_COL_EPI_5p_N1__CATGACAAGTAACCCT-1	1.47006	0.354354	-0.49894	-0.443765
003-039_T0_COL_EPI_5p_N1__CGGACGTTCCCTAACC-1	1.43129	-0.0391814	-0.670053	-0.601109
003-039_T0_COL_EPI_5p_N1__GACCAATTCCATTCTA-1	2.5344	-0.768916	-0.557651	-0.543379
003-039_T0_COL_EPI_5p_N1__GAGGTGACAACGATCT-1	4.12998	-0.810011	-0.589449	-0.54417
003-039_T0_COL_EPI_5p_N1__AGCCTAAGTCCAACTA-1	1.33638	-0.749678	-0.586769	-0.522576
003-039_T0_COL_EPI_5p_N1__GAAACTCCATTTGCTT-1	2.37154	-0.654436	-0.486075	-0.452771
003-039_T0_COL_EPI_5p_N1__CGTTCTGTCCGCGCAA-1	2.87644	0.830819	-0.573157	-0.456542
003-039_T0_COL_EPI_5p_N1__TTCTCAAGTAATAGCA-1	2.39734	-0.80071	-0.596399	-0.518073
003-039_T0_COL_EPI_5p_N1__GGCGTGTGTCTAAAGA-1	2.11833	0.0336704	-0.635954	-0.574924
003-039_T0_COL_EPI_5p_N1__CTCGAAACAGTATCTG-1	2.20744	-0.87608	-0.700807	-0.618201
003-039_T0_COL_EPI_5p_N1__GATTCAGCACGCGAAA-1	3.66226	0.51238	-0.630634	-0.58213
003-039_T0_COL_EPI_5p_N1__CTCGAAACATTACCTT-1	1.6675	0.24464	-0.538856	-0.506045
003-039_T0_COL_EPI_5p_N1__CAGGTGCTCCGTAGTA-1	0.55645	-0.739611	-0.600911	-0.582511
003-039_T0_COL_EPI_5p_N1__GAACATCCACATGACT-1	0.969917	2.27642	-0.568199	-0.526776
003-039_T0_COL_EPI_5p_N1__ATTGGACTCACCCTCA-1	1.03012	-0.752516	-0.579153	-0.532492
003-039_T0_COL_EPI_5p_N1__ACGTCAATCCTTGGTC-1	0.667288	2.59621	-0.622018	-0.554945
003-039_T0_COL_EPI_5p_N1__ATGGGAGTCTTCATGT-1	1.83096	-0.841816	-0.655463	-0.585394
003-039_T0_COL_EPI_5p_N1__ACTATCTGTACAAGTA-1	1.00565	-0.736989	-0.537205	-0.498703
003-039_T0_COL_EPI_5p_N1__GTAACGTGTTCAGCGC-1	1.54352	-0.782267	0.434835	-0.57425
003-039_T0_COL_EPI_5p_N1__CGTCACTCACGCCAGT-1	2.03423	1.33834	-0.579425	-0.50086
003-039_T0_COL_EPI_5p_N1__CGTCACTTCTTGTATC-1	-0.0535719	5.19668	-0.559887	-0.507682
003-039_T0_COL_EPI_5p_N1__TGGGAAGAGCCCAGCT-1	1.83854	-0.777109	-0.584587	-0.546108
003-039_T0_COL_EPI_5p_N1__AGGGATGTCATCACCC-1	2.08323	0.703659	-0.640881	-0.584125
003-039_T0_COL_EPI_5p_N1__GCGCCAACATATACCG-1	3.33059	0.288783	-0.52965	-0.502602
003-039_T0_COL_EPI_5p_N1__CGACCTTGTCGAGTTT-1	2.90058	-0.68995	-0.500395	-0.46018
003-039_T0_COL_EPI_5p_N1__CAGCGACGTAGCGTAG-1	1.81676	-0.83787	-0.605355	-0.549024
003-039_T0_COL_EPI_5p_N1__CGAGAAGGTTCTGAAC-1	2.00224	0.590034	-0.598666	-0.533874
003-039_T0_COL_EPI_5p_N1__GACTGCGAGGGATCTG-1	1.34056	1.25551	-0.722024	-0.588456
003-039_T0_COL_EPI_5p_N1__CAGTCCTGTCATACTG-1	1.13099	-0.719195	-0.55214	-0.524044
003-039_T0_COL_EPI_5p_N1__AGGGATGTCGGAGGTA-1	2.28737	-0.803796	-0.592643	-0.537664
003-039_T0_COL_EPI_5p_N1__TACGGTAAGCGTAGTG-1	1.74508	2.52266	-0.568936	-0.49507
003-039_T0_COL_EPI_5p_N1__CGGCTAGGTGTTCGAT-1	1.07079	-0.623623	-0.471543	-0.40076
003-039_T0_COL_EPI_5p_N1__CACATAGTCTCCCTGA-1	0.153515	-0.759845	-0.616595	-0.543256
003-039_T0_COL_EPI_5p_N1__CTAACTTAGATCCCAT-1	2.83169	2.41249	-0.58884	-0.500418
003-039_T0_COL_EPI_5p_N1__ACACTGACATTCCTGC-1	3.05332	0.0701967	-0.579411	-0.593503
003-039_T0_COL_EPI_5p_N1__AGAGCGACAATCGGTT-1	3.25645	2.08352	-0.601449	-0.531787
003-039_T0_COL_EPI_5p_N1__GTCTTCGGTCATGCCG-1	2.9142	0.485841	-0.659458	-0.571233
003-039_T0_COL_EPI_5p_N1__ACTATCTAGGCGTACA-1	2.75613	-0.82149	-0.617706	-0.550247
003-039_T0_COL_EPI_5p_N1__CCCAATCGTGTCGCTG-1	2.0363	-0.704941	-0.530813	-0.480189
003-039_T0_COL_EPI_5p_N1__GCTGCGACACCATGTA-1	3.72679	-0.57902	-0.442247	-0.372756
003-039_T0_COL_EPI_5p_N1__GGGAATGTCTGACCTC-1	1.86485	0.0797902	-0.57038	-0.517373
003-039_T0_COL_EPI_5p_N1__AGCTCTCGTGTTTGTG-1	1.02235	0.986095	-0.45441	-0.423215
003-039_T0_COL_EPI_5p_N1__GGGCATCCAGATCGGA-1	2.04088	-0.738168	-0.553289	-0.554262
003-039_T0_COL_EPI_5p_N1__AAGCCGCCATTCACTT-1	3.30691	-0.848213	-0.660019	-0.574868
003-039_T0_COL_EPI_5p_N1__GCAATCACAGATTGCT-1	-0.221587	1.12629	-0.665939	-0.554171
003-039_T0_COL_EPI_5p_N1__CTAATGGAGTGGACGT-1	1.12002	0.183353	-0.542464	-0.489158
003-039_T0_COL_EPI_5p_N1__TGGTTCCTCATCACCC-1	0.964625	-0.802997	-0.592784	-0.559173
003-039_T0_COL_EPI_5p_N1__CCTATTATCTGAGGGA-1	1.51779	-0.694234	-0.555283	-0.477891
003-039_T0_COL_EPI_5p_N1__AACACGTAGTGAACAT-1	0.902388	1.23422	-0.463456	-0.41873
003-039_T0_COL_EPI_5p_N1__TAAACCGAGTTACCCA-1	3.31196	-0.80674	-0.626705	-0.549492
003-039_T0_COL_EPI_5p_N1__AACGTTGAGCGACGTA-1	0.384209	-0.730762	-0.546951	-0.501519
003-039_T0_COL_EPI_5p_N1__TTTCCTCCACTTGGAT-1	5.40967	-0.810517	-0.609684	-0.567406
003-039_T0_COL_EPI_5p_N1__GGGTCTGCACGCCAGT-1	1.57819	-0.771705	-0.577654	-0.515989
003-039_T0_COL_EPI_5p_N1__GCGCAGTCAGCTTAAC-1	2.42334	-0.794783	-0.614343	-0.511973
003-039_T0_COL_EPI_5p_N1__CAAGTTGCAAGTCTGT-1	1.93459	1.37783	-0.493919	-0.443466
003-039_T0_COL_EPI_5p_N1__CGTTCTGTCTTCGGTC-1	0.523185	-0.835157	-0.613289	-0.566786
003-039_T0_COL_EPI_5p_N1__AAAGCAAAGATACACA-1	1.24416	0.133137	-0.575148	-0.539194
003-039_T0_COL_EPI_5p_N1__CTCTAATGTTGCCTCT-1	2.31918	0.105227	0.42717	-0.570542
003-039_T0_COL_EPI_5p_N1__TTTCCTCTCGCTAGCG-1	2.01992	0.233956	-0.511869	-0.462496
003-039_T0_COL_EPI_5p_N1__AGGGAGTCACAACTGT-1	1.03645	0.61432	-0.601551	-0.549366
003-039_T0_COL_EPI_5p_N1__TTGCCGTTCCTAGTGA-1	1.61492	-0.773476	-0.554871	-0.479216
003-039_T0_COL_EPI_5p_N1__TAAGTGCGTTTGACAC-1	1.769	0.23424	-0.538877	-0.507485
003-039_T0_COL_EPI_5p_N1__GACGTGCTCGTTTAGG-1	2.29971	-0.848645	-0.605562	-0.560563
003-039_T0_COL_EPI_5p_N1__GTGCATAGTGACAAAT-1	0.671628	-0.849	-0.651009	-0.57374
003-039_T0_COL_EPI_5p_N1__ATCCACCAGTTGAGTA-1	1.26294	0.0679903	-0.624079	-0.526087
003-039_T0_COL_EPI_5p_N1__CCGGGATCACTGTCGG-1	1.70356	0.632042	-0.552023	-0.558542
003-039_T0_COL_EPI_5p_N1__TCGCGAGCATTCACTT-1	1.15329	-0.0284552	-0.668003	-0.602966
003-039_T0_COL_EPI_5p_N1__GTCAAGTCAGTATAAG-1	0.608312	-0.700784	-0.510017	-0.483347
003-039_T0_COL_EPI_5p_N1__TGACTTTTCGGGAGTA-1	0.869635	2.17496	-0.607828	-0.541895
003-039_T0_COL_EPI_5p_N1__CGGACACAGTGGTAGC-1	0.946405	-0.745515	-0.539211	-0.47581
003-039_T0_COL_EPI_5p_N1__AACTCTTGTCGAGATG-1	0.812975	-0.802949	-0.607086	-0.54435
003-039_T0_COL_EPI_5p_N1__ATTATCCTCTCGGACG-1	0.882023	-0.650808	-0.484282	-0.469428
003-039_T0_COL_EPI_5p_N1__GTCTCGTTCTAACTGG-1	2.68866	2.34144	-0.557277	-0.483867
003-039_T0_COL_EPI_5p_N1__TAAGCGTGTTCCACTC-1	-0.651841	1.00052	-0.454764	-0.423635
003-039_T0_COL_EPI_5p_N1__GTTCGGGAGAATGTTG-1	1.89923	-0.727576	-0.587326	-0.492448
003-039_T0_COL_EPI_5p_N1__GCATGCGAGGCATGTG-1	1.56002	-0.84587	-0.655109	-0.597804
003-039_T0_COL_EPI_5p_N1__TCGGGACGTTAAGATG-1	0.766581	-0.784061	-0.582687	-0.553015
003-039_T0_COL_EPI_5p_N1__GCTCTGTAGATGTAAC-1	2.4898	0.66169	-0.581389	-0.525368
003-039_T0_COL_EPI_5p_N1__TCTTTCCCAAAGGCGT-1	3.18396	0.322723	-0.508295	-0.45789
003-039_T0_COL_EPI_5p_N1__CCACTACCAGATCGGA-1	-0.69418	-0.637997	-0.523059	-0.466604
003-039_T0_COL_EPI_5p_N1__ACTGCTCGTGCCTGGT-1	0.881705	0.786179	-0.681537	-0.614773
003-039_T0_COL_EPI_5p_N1__CATTATCTCAAACGGG-1	1.5853	-0.609075	-0.469113	-0.463934
003-039_T0_COL_EPI_5p_N1__ATTATCCCAGTATAAG-1	3.37834	0.272251	-0.570798	-0.511641
003-039_T0_COL_EPI_5p_N1__AAACGGGAGAGACTTA-1	1.94274	-0.731578	-0.561342	-0.498543
003-039_T0_COL_EPI_5p_N1__GGCGTGTTCATATCGG-1	1.36869	1.46484	-0.586626	-0.563388
003-039_T0_COL_EPI_5p_N1__AAGGTTCCACCGAATT-1	0.234705	-0.751615	-0.580039	-0.520859
003-039_T0_COL_EPI_5p_N1__CGATGTATCCTCGCAT-1	2.17557	-0.0402989	-0.686676	-0.625693
003-039_T0_COL_EPI_5p_N1__GACGTGCCACCAGGCT-1	3.1815	-0.770047	-0.585858	-0.529977
003-039_T0_COL_EPI_5p_N1__CTAATGGAGTGTGGCA-1	2.77427	-0.795406	-0.667356	-0.541391
003-039_T0_COL_EPI_5p_N1__AGATCTGAGCGTCTAT-1	2.61952	0.19013	-0.556327	-0.505068
003-039_T0_COL_EPI_5p_N1__GGGACCTCATACAGCT-1	0.282001	-0.787189	-0.586757	-0.555817
003-039_T0_COL_EPI_5p_N1__ACGAGCCCACTTCTGC-1	0.00284191	-0.665188	-0.563415	-0.495061
003-039_T0_COL_EPI_5p_N1__TGACTAGGTTGGTTTG-1	3.19764	-0.782896	-0.567524	-0.5464
003-039_T0_COL_EPI_5p_N1__CACCTTGCAGACAGGT-1	1.03641	1.39218	-0.563213	-0.5494
003-039_T0_COL_EPI_5p_N1__CCGTGGATCTTGTACT-1	1.75852	0.391148	-0.679533	-0.592462
003-039_T0_COL_EPI_5p_N1__GTGTGCGGTTTGACTG-1	0.375442	-0.73033	-0.542688	-0.499392
003-039_T0_COL_EPI_5p_N1__CACTCCATCTCCAGGG-1	3.42208	-0.717417	-0.551048	-0.489638
003-039_T0_COL_EPI_5p_N1__ACATACGAGAATGTTG-1	0.577026	0.917253	-0.607194	-0.553287
003-039_T0_COL_EPI_5p_N1__CTCATTATCACGCGGT-1	1.09925	0.931324	-0.595131	-0.53511
003-039_T0_COL_EPI_5p_N1__GCGCAGTAGATAGTCA-1	2.48517	0.874438	-0.588774	-0.542217
003-039_T0_COL_EPI_5p_N1__GGGATGAGTGACTCAT-1	0.48465	2.15152	-0.613766	-0.529156
003-039_T0_COL_EPI_5p_N1__CGCGGTAGTTCTGAAC-1	1.69465	0.0529234	-0.607099	-0.567836
003-039_T0_COL_EPI_5p_N1__TCGCGTTAGCCATCGC-1	2.03921	0.0968389	-0.616321	-0.534552
003-039_T0_COL_EPI_5p_N1__GCTCTGTTCAACACTG-1	2.08964	0.125126	-0.596122	-0.510412
003-039_T0_COL_EPI_5p_N1__CTCATTAAGCTACCGC-1	1.7112	0.191407	-0.527485	-0.496193
003-039_T0_COL_EPI_5p_N1__CTGCCTAGTATAGGTA-1	3.07485	0.890207	-0.588943	-0.537634
003-039_T0_COL_EPI_5p_N1__TGACTAGGTCTCCATC-1	1.5413	-0.769728	-0.553677	-0.514598
003-039_T0_COL_EPI_5p_N1__ATCCACCTCCTTGACC-1	3.08728	0.119979	-0.603568	-0.576159
003-039_T0_COL_EPI_5p_N1__GGTGTTAAGTCATGCT-1	1.56002	0.0309641	-0.650843	-0.585124
003-039_T0_COL_EPI_5p_N1__CAGAGAGTCATCTGCC-1	-0.0199424	-0.695644	-0.549387	-0.478686
003-039_T0_COL_EPI_5p_N1__AACCATGAGTGTCCAT-1	0.930879	0.152697	-0.576435	-0.519708
003-039_T0_COL_EPI_5p_N1__CACATTTAGACAATAC-1	1.96639	-0.73578	-0.542986	-0.507758
003-039_T0_COL_EPI_5p_N1__CTGAAACTCATGTGGT-1	1.59127	1.19814	-0.543933	-0.483924
003-039_T0_COL_EPI_5p_N1__ACATCAGGTTTAGCTG-1	2.08277	0.275114	-0.536972	-0.519956
003-039_T0_COL_EPI_5p_N1__ACGATGTTCTCTGCTG-1	2.66344	-0.816806	-0.571587	-0.537584
003-039_T0_COL_EPI_5p_N1__GGGCACTCAATGGACG-1	1.5827	-0.844919	-0.674774	-0.591203
003-039_T0_COL_EPI_5p_N1__ACCTTTATCAGGTTCA-1	0.962913	-0.770681	-0.554533	-0.499885
003-039_T0_COL_EPI_5p_N1__CCAGCGAGTGTTGAGG-1	2.34086	0.636538	-0.574592	-0.529602
003-039_T0_COL_EPI_5p_N1__CATGCCTTCCCAGGTG-1	1.74861	1.16193	-0.604085	-0.520339
003-039_T0_COL_EPI_5p_N1__TAGTTGGAGACAAGCC-1	2.19112	0.161389	-0.568346	-0.506078
003-039_T0_COL_EPI_5p_N1__CCGTTCAAGGGATCTG-1	1.0543	-0.746197	-0.56239	-0.520234
003-039_T0_COL_EPI_5p_N1__ACGATACGTAAACACA-1	-0.102326	-0.801778	-0.582625	-0.53876
003-039_T0_COL_EPI_5p_N1__GCGAGAAAGCAGGTCA-1	1.79807	-0.788567	-0.623482	-0.534678
003-039_T0_COL_EPI_5p_N1__CAGATCAGTCTGGTCG-1	1.55221	0.94791	-0.608436	-0.565385
003-039_T0_COL_EPI_5p_N1__GATGCTAAGTGCTGCC-1	1.25954	-0.753131	-0.590371	-0.520912
003-039_T0_COL_EPI_5p_N1__CGCGGTATCGTCTGAA-1	1.10962	1.10714	-0.574972	-0.513863
003-039_T0_COL_EPI_5p_N1__AAGACCTCACATGACT-1	2.50717	0.0741199	-0.661217	-0.580321
003-039_T0_COL_EPI_5p_N1__GAGGTGACATGCCTAA-1	5.96229	0.299262	-0.505245	-0.436489
003-039_T0_COL_EPI_5p_N1__GAACCTAGTTATCGGT-1	1.24725	-0.736042	-0.563143	-0.536431
003-039_T0_COL_EPI_5p_N1__CTAATGGCATGACGGA-1	2.20829	0.0468574	-0.629893	-0.609669
003-039_T0_COL_EPI_5p_N1__AGGGAGTCATCCTTGC-1	1.46129	-0.859427	-0.64427	-0.589551
003-039_T0_COL_EPI_5p_N1__TACTCGCTCCGTAGGC-1	2.46152	1.87316	-0.46968	-0.419391
003-039_T0_COL_EPI_5p_N1__GCGCGATAGCTTCGCG-1	1.1129	0.192023	-0.584062	-0.492736
003-039_T0_COL_EPI_5p_N1__AAACGGGTCGGATGGA-1	2.6067	-0.835479	-0.613682	-0.588956
003-039_T0_COL_EPI_5p_N1__CGGACTGCACTAAGTC-1	1.6619	-0.771261	-0.582023	-0.526968
003-039_T0_COL_EPI_5p_N1__TGATTTCAGCCCAACC-1	1.34033	-0.697253	-0.503871	-0.482017
003-039_T0_COL_EPI_5p_N1__CTCGAAACAAATACAG-1	4.1522	-0.65879	-0.518594	-0.482694
003-039_T0_COL_EPI_5p_N1__CCTAAAGCACGGTGTC-1	-0.6599	0.435774	-0.461164	-0.424569
003-039_T0_COL_EPI_5p_N1__TCAGGTATCTGCTTGC-1	3.37199	-0.84232	-0.643484	-0.602444
003-039_T0_COL_EPI_5p_N1__GTGAAGGTCCGTAGGC-1	3.12402	-0.740969	-0.575934	-0.531539
003-039_T0_COL_EPI_5p_N1__AGAGCTTCATACGCCG-1	1.0831	-0.706483	-0.535122	-0.483946
003-039_T0_COL_EPI_5p_N1__CGTAGCGTCATCACCC-1	0.885302	1.299	-0.515987	-0.45775
003-039_T0_COL_EPI_5p_N1__TAGGCATGTGCTTCTC-1	1.93144	-0.80021	-0.609697	-0.586656
003-039_T0_COL_EPI_5p_N1__GCACATAAGGGAAACA-1	2.54817	-0.775077	-0.641968	-0.558301
003-039_T0_COL_EPI_5p_N1__AGGCCACGTCATCCCT-1	2.45449	-0.695138	-0.520632	-0.463076
003-039_T0_COL_EPI_5p_N1__CGGCTAGCAATGGAGC-1	1.75902	0.58285	-0.434593	-0.345893
003-039_T0_COL_EPI_5p_N1__CACAGGCAGTAGATGT-1	2.23704	1.47187	-0.438926	-0.410622
003-039_T0_COL_EPI_5p_N1__TACGGGCTCCACTCCA-1	1.59539	0.90387	-0.570888	-0.518685
003-039_T0_COL_EPI_5p_N1__GACGTGCGTACTCTCC-1	1.52451	-0.0629643	-0.700798	-0.638224
003-039_T0_COL_EPI_5p_N1__CGGAGTCAGGAACTGC-1	3.02238	-0.845871	-0.618378	-0.59395
003-039_T0_COL_EPI_5p_N1__AGCTCCTCAAAGTGCG-1	1.06555	-0.751919	-0.59082	-0.538087
003-039_T0_COL_EPI_5p_N1__CTACATTCAGGGTACA-1	2.33791	1.84658	-0.601545	-0.546215
003-039_T0_COL_EPI_5p_N1__CCTTACGGTCCCTACT-1	2.00742	0.105563	-0.636044	-0.574923
003-039_T0_COL_EPI_5p_N1__AGCTCCTGTCTCCACT-1	0.628771	0.116179	-0.601829	-0.564756
003-039_T0_COL_EPI_5p_N1__GACGCGTTCTAACGGT-1	0.941532	-0.685124	0.602915	-0.472252
003-039_T0_COL_EPI_5p_N1__ACAGCTATCATACGGT-1	1.31852	-0.730475	-0.536035	-0.459129
003-039_T0_COL_EPI_5p_N1__GTCCTCATCTACGAGT-1	1.08632	0.196017	-0.571096	-0.512049
003-039_T0_COL_EPI_5p_N1__TGGTTCCGTATCAGTC-1	1.23161	-0.769379	-0.60151	-0.500841
003-039_T0_COL_EPI_5p_N1__CAACTAGCATGCAATC-1	1.93067	-0.701506	-0.511854	-0.452067
003-039_T0_COL_EPI_5p_N1__CAAGTTGCAAAGAATC-1	1.9367	1.17614	-0.537621	-0.494198
003-039_T0_COL_EPI_5p_N1__ACATCAGGTAGGCTGA-1	0.957611	-0.774557	-0.596706	-0.51702
003-039_T0_COL_EPI_5p_N1__TTTGTCAAGCACCGTC-1	2.28606	0.600624	-0.603572	-0.515793
003-039_T0_COL_EPI_5p_N1__AACACGTAGTCGATAA-1	2.37754	-0.794866	-0.573128	-0.549472
003-039_T0_COL_EPI_5p_N1__ACTGAACCATGGTAGG-1	1.71789	0.362146	-0.53292	-0.479375
003-039_T0_COL_EPI_5p_N1__GACGCGTAGGATGCGT-1	2.47567	0.130923	-0.618777	-0.539535
003-039_T0_COL_EPI_5p_N1__GGCCGATGTCTGCAAT-1	2.21034	0.237981	-0.530728	-0.498869
003-039_T0_COL_EPI_5p_N1__ACTATCTCACGGATAG-1	1.16222	1.16403	-0.572842	-0.523125
003-039_T0_COL_EPI_5p_N1__TCGGTAACAAGCTGGA-1	3.69557	-0.723611	-0.528991	-0.488564
003-039_T0_COL_EPI_5p_N1__TGTGTTTGTACCTACA-1	2.10179	-0.581186	-0.42821	-0.393674
003-039_T0_COL_EPI_5p_N1__GTAGGCCTCCCTCTTT-1	1.16672	1.54824	-0.576677	-0.518904
003-039_T0_COL_EPI_5p_N1__GTTACAGCATAAAGGT-1	1.77896	-0.721517	-0.587589	-0.515212
003-039_T0_COL_EPI_5p_N1__GTAGTCATCCCAGGTG-1	1.50599	-0.733046	-0.54958	-0.518489
003-039_T0_COL_EPI_5p_N1__CGCTGGAGTCCCTACT-1	0.0264303	-0.719277	-0.577358	-0.491988
003-039_T0_COL_EPI_5p_N1__CTCGGAGGTTGTACAC-1	3.10409	-0.817927	-0.631102	-0.584024
003-039_T0_COL_EPI_5p_N1__CCTTTCTAGTTGAGAT-1	1.95039	-0.737577	-0.547637	-0.478734
003-039_T0_COL_EPI_5p_N1__GCGCCAAGTGCAGACA-1	1.38164	-0.769401	-0.599299	-0.581197
003-039_T0_COL_EPI_5p_N1__ATGCGATGTAGAAAGG-1	2.4841	-0.892395	-0.690111	-0.570073
003-039_T0_COL_EPI_5p_N1__CGATCGGGTAGAAGGA-1	-0.00672252	0.203354	-0.568931	-0.519337
003-039_T0_COL_EPI_5p_N1__TAGTTGGTCACTCTTA-1	1.00338	-0.645421	-0.484852	-0.428732
003-039_T0_COL_EPI_5p_N1__GCGAGAACAATGGATA-1	0.966599	1.0892	0.473337	-0.533606
003-039_T0_COL_EPI_5p_N1__TTAGTTCAGATACACA-1	0.805346	0.21341	-0.55853	-0.513961
003-039_T0_COL_EPI_5p_N1__GTACTTTGTACCAGTT-1	0.568058	-0.78875	-0.633773	-0.578471
003-039_T0_COL_EPI_5p_N1__GCGCAGTCACCATGTA-1	3.02301	-0.793892	-0.582576	-0.535047
003-039_T0_COL_EPI_5p_N1__ACTATCTCATGTCTCC-1	-0.866869	0.629012	-0.572311	-0.515301
003-039_T0_COL_EPI_5p_N1__CATTATCTCTAAGCCA-1	0.676985	-0.742602	-0.552374	-0.524384
003-039_T0_COL_EPI_5p_N1__GACCAATCACTATCTT-1	2.12637	0.0662819	-0.62843	-0.550733
003-039_T0_COL_EPI_5p_N1__AGCGTCGCACGCTTTC-1	0.759167	0.501883	-0.453876	-0.431338
003-039_T0_COL_EPI_5p_N1__CGAGCCAGTGGTCTCG-1	2.28591	-0.680251	-0.547095	-0.492391
003-039_T0_COL_EPI_5p_N1__TGACTAGCAGTCCTTC-1	2.06101	-0.731903	-0.542352	-0.477505
003-039_T0_COL_EPI_5p_N1__CGTGAGCAGCGCCTCA-1	1.69532	0.908608	-0.517011	-0.506865
003-039_T0_COL_EPI_5p_N1__CGGACTGAGAATAGGG-1	3.80992	-0.59021	-0.456133	-0.40935
003-039_T0_COL_EPI_5p_N1__AAATGCCCAGCTTCGG-1	2.04564	-0.799276	-0.578968	-0.551761
003-039_T0_COL_EPI_5p_N1__GTAGGCCTCGTTTAGG-1	1.41493	-0.673032	-0.508086	-0.448937
003-039_T0_COL_EPI_5p_N1__CACACTCAGTGTTGAA-1	2.53093	-0.6887	-0.534327	-0.478397
003-039_T0_COL_EPI_5p_N1__AAGGAGCGTAGTACCT-1	-0.67512	-0.622703	-0.501151	-0.446563
003-039_T0_COL_EPI_5p_N1__TACCTTACAGTAACGG-1	0.935645	-0.741751	-0.53858	-0.512278
003-039_T0_COL_EPI_5p_N1__GGATGTTCAAGAAGAG-1	1.21911	0.265034	-0.561375	-0.490398
003-039_T0_COL_EPI_5p_N1__GATGAAAAGTGGAGTC-1	1.24176	1.52327	-0.593363	-0.543099
003-039_T0_COL_EPI_5p_N1__CACTCCATCATGTGGT-1	1.2231	2.07144	-0.578729	-0.536992
003-039_T0_COL_EPI_5p_N1__TCGAGGCAGCTAGTGG-1	0.564483	-0.799207	-0.629639	-0.565413
003-039_T0_COL_EPI_5p_N1__TTTCCTCGTAAATGAC-1	1.90056	1.92178	-0.57458	-0.544999
003-039_T0_COL_EPI_5p_N1__CCTACCAGTAAGTTCC-1	1.55807	1.71379	-0.527128	-0.45918
003-039_T0_COL_EPI_5p_N1__ATTACTCAGCTTCGCG-1	3.19571	-0.76327	-0.599388	-0.548595
003-039_T0_COL_EPI_5p_N1__CGTGTCTCATTACGAC-1	1.06991	0.158681	-0.582052	-0.552628
003-039_T0_COL_EPI_5p_N1__TCTGGAATCCGTTGTC-1	1.53342	1.90983	-0.556428	-0.482326
003-039_T0_COL_EPI_5p_N1__CATCAGAGTAGGCTGA-1	1.36921	-0.836296	-0.612105	-0.566685
003-039_T0_COL_EPI_5p_N1__TAGTTGGTCGGTTAAC-1	-0.845495	0.735985	-0.570723	-0.484601
003-039_T0_COL_EPI_5p_N1__CGATGGCAGCGTGTCC-1	1.20512	-0.711345	-0.571379	-0.508718
003-039_T0_COL_EPI_5p_N1__TACGGTAAGTACGATA-1	2.1806	0.0367692	-0.671625	-0.578909
003-039_T0_COL_EPI_5p_N1__CCCATACAGCTTCGCG-1	1.86352	-0.670773	-0.525707	-0.462538
003-039_T0_COL_EPI_5p_N1__CCAGCGACATGCAACT-1	1.88804	0.694223	-0.589851	-0.514134
003-039_T0_COL_EPI_5p_N1__GTTCATTCATGCCTTC-1	1.22147	-0.692128	-0.520493	-0.483911
003-039_T0_COL_EPI_5p_N1__AGGTCCGCACATGACT-1	3.58064	-0.81681	-0.60555	-0.579571
003-039_T0_COL_EPI_5p_N1__GTACTCCCACAGGAGT-1	2.55859	0.134781	-0.617432	-0.547638
003-039_T0_COL_EPI_5p_N1__GTTTCTATCTTGAGAC-1	2.10749	-0.807073	-0.594581	-0.562926
003-039_T0_COL_EPI_5p_N1__TGCGTGGAGGGCACTA-1	1.89503	-0.769116	-0.62361	-0.519632
003-039_T0_COL_EPI_5p_N1__GGTGTTAGTACAGACG-1	1.15974	1.35284	-0.599457	-0.545678
003-039_T0_COL_EPI_5p_N1__TCATTACCACAGGTTT-1	2.77879	-0.559925	-0.45125	-0.415635
003-039_T0_COL_EPI_5p_N1__CGTTGGGAGGTTACCT-1	1.27724	-0.711371	-0.550536	-0.499131
003-039_T0_COL_EPI_5p_N1__CCCATACAGCGATAGC-1	4.05801	1.46984	-0.516395	-0.492121
003-039_T0_COL_EPI_5p_N1__GGACAAGCAGTAACGG-1	2.32478	-0.759798	-0.590616	-0.50651
003-039_T0_COL_EPI_5p_N1__TGAGCATGTATATGGA-1	1.60507	-0.768739	-0.556846	-0.479897
003-039_T0_COL_EPI_5p_N1__ACTTTCAGTTGTCTTT-1	1.71688	-0.674694	-0.519212	-0.451457
003-039_T0_COL_EPI_5p_N1__GCTTCCATCTACCAGA-1	3.02819	1.2745	-0.598207	-0.524454
003-039_T0_COL_EPI_5p_N1__ACGAGCCCAGGGTACA-1	1.40865	-0.759434	-0.576319	-0.556773
003-039_T0_COL_EPI_5p_N1__AAATGCCAGAAGAAGC-1	1.50101	-0.5847	-0.440174	-0.406488
003-039_T0_COL_EPI_5p_N1__GCTTCCAAGCCACCTG-1	0.988742	1.0325	-0.465053	-0.451614
003-039_T0_COL_EPI_5p_N1__TTTACTGTCGTTGCCT-1	0.49752	-0.683885	-0.561915	-0.471273
003-039_T0_COL_EPI_5p_N1__ACTGATGGTCGTCTTC-1	2.39299	-0.837918	-0.601713	-0.527294
003-039_T0_COL_EPI_5p_N1__TTATGCTAGACTGGGT-1	1.50421	0.266716	-0.566873	-0.520504
003-039_T0_COL_EPI_5p_N1__TATGCCCGTTATCACG-1	0.633332	-0.673998	-0.536681	-0.477535
003-039_T0_COL_EPI_5p_N1__AGCATACGTCTCGTTC-1	1.24945	-0.742644	-0.537264	-0.521583
003-039_T0_COL_EPI_5p_N1__CGAGCACCAAGTCATC-1	1.01046	0.667831	-0.571965	-0.503934
003-039_T0_COL_EPI_5p_N1__TGTTCCGAGATGTGTA-1	1.48751	-0.749874	-0.561906	-0.509518
003-039_T0_COL_EPI_5p_N1__CACACTCAGTAATCCC-1	1.86419	0.298611	-0.553961	-0.467275
003-039_T0_COL_EPI_5p_N1__AGGTCCGTCCGCAAGC-1	1.7539	-0.758332	-0.578573	-0.562594
003-039_T0_COL_EPI_5p_N1__CCTACACTCACATACG-1	4.99467	0.247587	-0.561183	-0.491894
003-039_T0_COL_EPI_5p_N1__GCATGCGGTACTTAGC-1	1.9493	-0.809728	-0.605532	-0.557167
003-039_T0_COL_EPI_5p_N1__GGTGCGTGTCATTAGC-1	0.761859	1.08895	-0.498482	-0.442868
003-039_T0_COL_EPI_5p_N1__ATCATCTCAACTGGCC-1	1.02626	-0.711654	-0.508615	-0.452158
003-039_T0_COL_EPI_5p_N1__TACGGGCTCTTGTTTG-1	2.84661	-0.742235	-0.518109	-0.505539
003-039_T0_COL_EPI_5p_N1__CGCTTCACATCGGACC-1	2.25707	0.278968	-0.521798	-0.477915
003-039_T0_COL_EPI_5p_N1__ACGATACGTGTAAGTA-1	2.9141	-0.815745	-0.630584	-0.579112
003-039_T0_COL_EPI_5p_N1__GTCTTCGTCTGTGCAA-1	0.301535	-0.776447	-0.606203	-0.506074
003-039_T0_COL_EPI_5p_N1__CGGACTGGTTTAGGAA-1	1.47062	-0.847302	-0.648531	-0.541596
003-039_T0_COL_EPI_5p_N1__AGACGTTGTGTCGCTG-1	2.1381	-0.757343	-0.57664	-0.538579
003-039_T0_COL_EPI_5p_N1__CGTCTACTCAGCACAT-1	3.0746	0.736703	-0.556432	-0.495059
003-039_T0_COL_EPI_5p_N1__CATTATCAGCGTAATA-1	2.1785	-0.833504	-0.653175	-0.581684
003-039_T0_COL_EPI_5p_N1__AGAATAGAGCCGGTAA-1	2.23122	-0.791216	-0.5927	-0.55608
003-039_T0_COL_EPI_5p_N1__TGGGAAGCAAATCCGT-1	2.25449	0.209714	-0.546647	-0.513664
003-039_T0_COL_EPI_5p_N1__TGCCCATCAAGACACG-1	-0.809863	-0.737425	-0.550704	-0.492895
003-039_T0_COL_EPI_5p_N1__ACGGAGAGTGCGAAAC-1	2.98386	2.20489	-0.52008	-0.433132
003-039_T0_COL_EPI_5p_N1__GGACAAGTCGAGCCCA-1	1.57532	0.067242	-0.611099	-0.540732
003-039_T0_COL_EPI_5p_N1__CCTTCCCCATTAGGCT-1	1.2889	-0.675519	-0.501257	-0.427703
003-039_T0_COL_EPI_5p_N1__TCATTTGCAGGCAGTA-1	0.557506	-0.825233	-0.633044	-0.564396
003-039_T0_COL_EPI_5p_N1__TGCCAAAGTAAGTGTA-1	1.29898	0.263375	-0.555794	-0.516472
003-039_T0_COL_EPI_5p_N1__TGTGGTATCCTTTACA-1	-0.592795	-0.54608	-0.413457	-0.379296
003-039_T0_COL_EPI_5p_N1__GATCGCGCACAGAGGT-1	3.35785	0.116215	-0.598187	-0.56163
003-039_T0_COL_EPI_5p_N1__GACGGCTCACCCATGG-1	0.60572	0.646111	-0.573326	-0.498366
003-039_T0_COL_EPI_5p_N1__ATCATGGGTAGTAGTA-1	1.10425	-0.696067	-0.555101	-0.521291
003-039_T0_COL_EPI_5p_N1__GTCCTCATCTAACCGA-1	1.10937	0.410145	-0.49953	-0.430331
003-039_T0_COL_EPI_5p_N1__TTGGAACAGCCCAACC-1	1.46256	2.15589	-0.591727	-0.560849
003-039_T0_COL_EPI_5p_N1__GGTGTTAAGAACTGTA-1	1.53772	-0.768514	-0.621543	-0.512284
003-039_T0_COL_EPI_5p_N1__CAAGGCCAGAGGTACC-1	0.583168	0.17371	-0.635989	-0.569788
003-039_T0_COL_EPI_5p_N1__GGATGTTTCGGATGGA-1	0.738579	-0.761536	-0.587243	-0.506137
003-039_T0_COL_EPI_5p_N1__GGTGTTAGTATCGCAT-1	1.05964	-0.776986	-0.624564	-0.557992
003-039_T0_COL_EPI_5p_N1__ACTGAACGTAAGGGAA-1	2.09517	1.92663	-0.396148	-0.339309
003-039_T0_COL_EPI_5p_N1__CTGAAACCAGTTCATG-1	1.90341	0.712497	-0.591329	-0.538888
003-039_T0_COL_EPI_5p_N1__CGTTAGAGTTCCCTTG-1	0.416638	-0.70648	-0.524648	-0.488177
003-039_T0_COL_EPI_5p_N1__CTGCTGTCAAGTAGTA-1	4.15629	-0.892308	-0.656917	-0.568359
003-039_T0_COL_EPI_5p_N1__GTGCATATCACAGGCC-1	1.9973	0.100519	-0.621851	-0.552498
003-039_T0_COL_EPI_5p_N1__TTCTCAAGTATATCCG-1	1.55826	1.37871	-0.557582	-0.508683
003-039_T0_COL_EPI_5p_N1__AGACGTTAGAAGATTC-1	2.73664	-0.709591	-0.490674	-0.477545
003-039_T0_COL_EPI_5p_N1__GATGAAAAGAGGTTAT-1	2.78314	1.27877	-0.54697	-0.522848
003-039_T0_COL_EPI_5p_N1__TCGGTAATCATGTCCC-1	1.77337	-0.7918	-0.580776	-0.527061
003-039_T0_COL_EPI_5p_N1__AAGCCGCCACCAGATT-1	1.58086	-0.872022	-0.649877	-0.556056
003-039_T0_COL_EPI_5p_N1__CGATCGGCATTTGCCC-1	2.38393	-0.788143	-0.598509	-0.521574
003-039_T0_COL_EPI_5p_N1__GTTCTCGCATTCTTAC-1	1.92931	-0.736135	-0.562018	-0.499076
003-039_T0_COL_EPI_5p_N1__GGCCGATTCAGCGACC-1	1.26069	0.242103	-0.586142	-0.526006
003-039_T0_COL_EPI_5p_N1__CAAGGCCTCAACACCA-1	0.674804	-0.645009	-0.491656	-0.43286
003-039_T0_COL_EPI_5p_N1__CGGACGTAGAGCCTAG-1	1.79195	-0.656992	-0.537946	-0.485692
003-039_T0_COL_EPI_5p_N1__ATGCGATGTTCCACAA-1	-0.632785	-0.537217	-0.445183	-0.383674
003-039_T0_COL_EPI_5p_N1__AGCTCCTAGGTGGGTT-1	1.07354	0.274504	-0.542042	-0.495065
003-039_T0_COL_EPI_5p_N1__CACACCTGTCCGTCAG-1	2.43714	-0.726849	-0.578787	-0.514642
003-039_T0_COL_EPI_5p_N1__CTGCCTACATCTCCCA-1	0.519772	1.21961	-0.520755	-0.445014
003-039_T0_COL_EPI_5p_N1__GGGATGAAGGCATGGT-1	2.37268	-0.825351	-0.654052	-0.614602
003-039_T0_COL_EPI_5p_N1__GTCTCGTCACGGACAA-1	0.73874	-0.735095	-0.542007	-0.504185
003-039_T0_COL_EPI_5p_N1__CAGCTAACATCCTTGC-1	1.12175	-0.762854	-0.623346	-0.547918
003-039_T0_COL_EPI_5p_N1__GACGTGCTCAGTTCGA-1	2.91322	0.201254	-0.59253	-0.530169
003-039_T0_COL_EPI_5p_N1__CACACAACACACCGAC-1	1.35135	-0.758524	-0.580483	-0.526261
003-039_T0_COL_EPI_5p_N1__GTCACAAAGTCCCACG-1	3.3539	1.30256	-0.450366	-0.376245
003-039_T0_COL_EPI_5p_N1__TACTTACAGTCAATAG-1	1.36868	-0.829697	-0.66365	-0.56456
003-039_T0_COL_EPI_5p_N1__ACGCAGCGTCGGCACT-1	0.771942	0.297764	-0.53049	-0.472762
003-039_T0_COL_EPI_5p_N1__CTCGGAGTCCACGTTC-1	0.793282	0.315678	-0.499629	-0.462409
003-039_T0_COL_EPI_5p_N1__GCATGCGGTTCGGCAC-1	0.889563	0.127106	-0.590286	-0.567124
003-039_T0_COL_EPI_5p_N1__CCGTACTTCTCGTTTA-1	2.13866	-0.691981	-0.510863	-0.470558
003-039_T0_COL_EPI_5p_N1__CACCACTGTGTGACGA-1	2.80836	-0.752371	-0.564326	-0.516015
003-039_T0_COL_EPI_5p_N1__CGAACATGTACCTACA-1	1.05649	1.1755	-0.592556	-0.52643
003-039_T0_COL_EPI_5p_N1__GACCTGGGTTGTCTTT-1	4.63066	0.237835	-0.599814	-0.565732
003-039_T0_COL_EPI_5p_N1__GAGTCCGTCTTCAACT-1	0.0173662	1.00219	-0.512853	-0.498253
003-039_T0_COL_EPI_5p_N1__CTACATTTCAAAGTAG-1	3.58226	-0.607124	-0.469692	-0.418271
003-039_T0_COL_EPI_5p_N1__CGGGTCAAGCTGAACG-1	1.89305	-0.651713	-0.463261	-0.395864
003-039_T0_COL_EPI_5p_N1__ACTATCTAGCCCAATT-1	1.51462	1.01116	-0.574769	-0.523464
003-039_T0_COL_EPI_5p_N1__GCATACAGTAGCTAAA-1	2.07442	1.24285	-0.540457	-0.498091
003-039_T0_COL_EPI_5p_N1__AACTCAGTCTTTAGGG-1	3.28167	-0.825218	-0.613134	-0.521159
003-039_T0_COL_EPI_5p_N1__ACATACGAGGGTGTTG-1	1.43275	0.55144	-0.649929	-0.609352
003-039_T0_COL_EPI_5p_N1__AGCTTGAAGACATAAC-1	1.6231	-0.733301	-0.520384	-0.519009
003-039_T0_COL_EPI_5p_N1__TTCTCAACAGGTCCAC-1	1.18569	-0.749905	-0.563681	-0.540925
003-039_T0_COL_EPI_5p_N1__TCTCATAGTTGTGGAG-1	1.09183	-0.799451	-0.585653	-0.546281
003-039_T0_COL_EPI_5p_N1__CCAGCGATCAGTGTTG-1	1.91114	0.310394	-0.529049	-0.479619
003-039_T0_COL_EPI_5p_N1__CGACCTTAGCGAGAAA-1	0.130855	1.32861	-0.545695	-0.501681
003-039_T0_COL_EPI_5p_N1__AGCTCCTTCCAACCAA-1	0.774955	1.1182	-0.568547	-0.495816
003-039_T0_COL_EPI_5p_N1__CCGTGGAAGGATTCGG-1	2.17967	-0.747948	-0.538762	-0.509825
003-039_T0_COL_EPI_5p_N1__TCGGGACCACAGTCGC-1	-0.812313	-0.714641	-0.541308	-0.518843
003-039_T0_COL_EPI_5p_N1__GTATCTTCAGTTCCCT-1	3.03335	0.937609	-0.621876	-0.550342
003-039_T0_COL_EPI_5p_N1__CCGTTCATCTCTTATG-1	-0.0201148	1.16056	-0.567341	-0.494521
003-039_T0_COL_EPI_5p_N1__AAGGTTCCAAGCCGCT-1	-0.944884	0.0729532	-0.691848	-0.560717
003-039_T0_COL_EPI_5p_N1__ACTGCTCGTCAACATC-1	1.31154	-0.699359	-0.506859	-0.483624
003-039_T0_COL_EPI_5p_N1__TCTATTGTCCTGCCAT-1	2.79452	-0.518639	-0.392166	-0.346217
003-039_T0_COL_EPI_5p_N1__ATTACTCTCTAAGCCA-1	2.55968	-0.803718	-0.613412	-0.54304
003-039_T0_COL_EPI_5p_N1__TGCGTGGAGTGTACTC-1	1.3054	1.29261	-0.521251	-0.4646
003-039_T0_COL_EPI_5p_N1__CCTTTCTTCCCTGACT-1	0.63245	1.63199	-0.590883	-0.528474
003-039_T0_COL_EPI_5p_N1__GTAGGCCCACTTAAGC-1	0.146643	0.845673	-0.477609	-0.434489
003-039_T0_COL_EPI_5p_N1__GTCGGGTTCTCTGTCG-1	0.878205	2.34743	-0.520112	-0.500321
003-039_T0_COL_EPI_5p_N1__GGTGTTACACACATGT-1	1.19761	0.151997	-0.590286	-0.522149
003-039_T0_COL_EPI_5p_N1__CAGTAACCATGCATGT-1	0.891549	-0.633056	-0.516196	-0.453047
003-039_T0_COL_EPI_5p_N1__CTCTACGCAACTGCTA-1	2.16812	0.585144	-0.42782	-0.401568
003-039_T0_COL_EPI_5p_N1__GAGGTGACAGTCAGAG-1	2.71239	1.06585	-0.482917	-0.441892
003-039_T0_COL_EPI_5p_N1__GTCGGGTTCTGCCAGG-1	0.343715	0.190212	-0.582271	-0.501796
003-039_T0_COL_EPI_5p_N1__CTGCCTATCATCTGCC-1	2.67129	-0.604954	-0.425899	-0.426545
003-039_T0_COL_EPI_5p_N1__CTAGCCTTCACCTCGT-1	0.0329147	-0.703196	-0.588387	-0.498816
003-039_T0_COL_EPI_5p_N1__TGGCTGGCATCGTCGG-1	2.8509	-0.665696	-0.501762	-0.47257
003-039_T0_COL_EPI_5p_N1__AAAGATGCACTTAAGC-1	0.740378	-0.586308	-0.441836	-0.410217
003-039_T0_COL_EPI_5p_N1__CGGAGTCAGGTGATTA-1	2.85927	0.140027	-0.641874	-0.563252
003-039_T0_COL_EPI_5p_N1__TAGACCAAGACACGAC-1	1.04525	-0.764566	-0.585685	-0.528984
003-039_T0_COL_EPI_5p_N1__GACTGCGTCAACCAAC-1	1.54967	-0.710534	-0.541858	-0.491831
003-039_T0_COL_EPI_5p_N1__GACTACAAGTGGTAAT-1	1.26923	-0.70802	-0.516122	-0.478733
003-039_T0_COL_EPI_5p_N1__ACTATCTTCAGCATGT-1	2.00175	0.477199	-0.446742	-0.429087
003-039_T0_COL_EPI_5p_N1__TAAGCGTCAGATTGCT-1	1.2761	-0.665356	-0.511699	-0.446633
003-039_T0_COL_EPI_5p_N1__AAAGTAGCATGGGAAC-1	1.41556	-0.761993	-0.577599	-0.51638
003-039_T0_COL_EPI_5p_N1__TCGCGAGCACGGTTTA-1	3.94345	1.04841	-0.44825	-0.415732
003-039_T0_COL_EPI_5p_N1__ACTTTCAAGAAGGCCT-1	0.632074	-0.645222	-0.474805	-0.445166
003-039_T0_COL_EPI_5p_N1__GATGAGGAGGGAACGG-1	0.810778	0.389962	-0.531909	-0.425926
003-039_T0_COL_EPI_5p_N1__CGCCAAGGTTCGTTGA-1	2.2625	-0.659602	-0.539155	-0.444098
003-039_T0_COL_EPI_5p_N1__CTCCTAGGTGTTGGGA-1	2.77393	1.03794	-0.528186	-0.487797
003-039_T0_COL_EPI_5p_N1__ATGCGATGTGCAGGTA-1	2.3972	0.268111	-0.556756	-0.505227
003-039_T0_COL_EPI_5p_N1__TAGTTGGCAGCGTAAG-1	2.68706	0.0835999	-0.696065	-0.597392
003-039_T0_COL_EPI_5p_N1__TCGCGTTCATTCGACA-1	1.44462	1.47294	-0.482693	-0.43674
003-039_T0_COL_EPI_5p_N1__TTAGGCATCCGTCAAA-1	1.40872	-0.698781	-0.51154	-0.47895
003-039_T0_COL_EPI_5p_N1__GCAATCAAGGGAAACA-1	1.47397	0.36152	-0.581243	-0.486756
003-039_T0_COL_EPI_5p_N1__CGTAGCGTCCTCAACC-1	0.580122	-0.753208	-0.559574	-0.508169
003-039_T0_COL_EPI_5p_N1__CGCGGTAAGAGACGAA-1	1.95905	-0.79236	-0.594427	-0.53821
003-039_T0_COL_EPI_5p_N1__CTTACCGAGTGCGTGA-1	3.4039	-0.555913	-0.39662	-0.399981
003-039_T0_COL_EPI_5p_N1__CACACCTTCCAAACTG-1	2.10888	-0.552295	-0.412158	-0.384843
003-039_T0_COL_EPI_5p_N1__AACGTTGCACGAAAGC-1	2.17921	-0.747175	-0.543817	-0.496101
003-039_T0_COL_EPI_5p_N1__ACTATCTAGGAGTACC-1	0.84185	-0.650036	-0.506057	-0.45942
003-039_T0_COL_EPI_5p_N1__CAGCCGATCTACCTGC-1	1.57726	0.252838	-0.534547	-0.466542
003-039_T0_COL_EPI_5p_N1__CCGTTCATCCGATATG-1	1.54811	0.825451	-0.512037	-0.482634
003-039_T0_COL_EPI_5p_N1__CTGAAGTAGTTTCCTT-1	2.34775	0.0780843	-0.685621	-0.614456
003-039_T0_COL_EPI_5p_N1__GTCGTAAGTCCAAGTT-1	0.0850011	0.278397	-0.555773	-0.504597
003-039_T0_COL_EPI_5p_N1__GCTGGGTGTAAAGGAG-1	1.91729	-0.759096	-0.612838	-0.538111
003-039_T0_COL_EPI_5p_N1__GCTGCTTAGTATCTCG-1	1.4416	-0.709959	-0.556394	-0.501738
003-039_T0_COL_EPI_5p_N1__GGGAGATCAGCGTTCG-1	1.99854	0.370176	-0.518265	-0.485572
003-039_T0_COL_EPI_5p_N1__TGCTACCAGGACGAAA-1	1.62505	-0.746907	-0.607608	-0.543411
003-039_T0_COL_EPI_5p_N1__GAGCAGACACATCTTT-1	1.79672	0.100807	-0.615396	-0.536231
003-039_T0_COL_EPI_5p_N1__CTCTAATTCTGTACGA-1	0.64959	-0.494989	-0.383612	-0.329106
003-039_T0_COL_EPI_5p_N1__GTGTGCGAGTGTCCCG-1	-0.801504	0.261215	-0.520998	-0.51116
003-039_T0_COL_EPI_5p_N1__CGGGTCACAATAAGCA-1	2.04181	-0.763896	-0.610675	-0.584403
003-039_T0_COL_EPI_5p_N1__CTCTGGTAGTAAGTAC-1	0.963113	1.27256	-0.580085	-0.497596
003-039_T0_COL_EPI_5p_N1__AGATTGCTCGCATGAT-1	0.141661	-0.683603	-0.51733	-0.503198
003-039_T0_COL_EPI_5p_N1__AACTCTTTCCAAGCCG-1	1.10271	1.36044	-0.529367	-0.480959
003-039_T0_COL_EPI_5p_N1__CCTAAAGTCGAATGCT-1	1.1202	-0.543068	-0.417844	-0.37791
003-039_T0_COL_EPI_5p_N1__AGCTCTCCAACGATCT-1	3.80545	1.74136	-0.542999	-0.46826
003-039_T0_COL_EPI_5p_N1__TTGGAACCACGCGAAA-1	2.19707	-0.687965	-0.509752	-0.468551
003-039_T0_COL_EPI_5p_N1__GTATCTTAGCGTCTAT-1	0.400677	-0.597194	-0.439065	-0.395677
003-039_T0_COL_EPI_5p_N1__AGTTGGTTCGGGAGTA-1	0.428936	-0.521859	-0.408576	-0.402955
003-039_T0_COL_EPI_5p_N1__GGGTTGCGTCCGACGT-1	2.52097	0.092536	-0.613438	-0.57909
003-039_T0_COL_EPI_5p_N1__ATCATGGTCTTTCCTC-1	2.57838	2.66721	-0.464012	-0.434786
003-039_T0_COL_EPI_5p_N1__GTGGGTCTCTGCGACG-1	0.870131	-0.737413	-0.576413	-0.497234
003-039_T0_COL_EPI_5p_N1__TTGGAACCATACTACG-1	0.349699	0.207114	-0.582547	-0.533789
003-039_T0_COL_EPI_5p_N1__GGACGTCCATTGCGGC-1	1.44205	-0.719195	-0.533572	-0.482953
003-039_T0_COL_EPI_5p_N1__GCGACCAAGTATGACA-1	2.0374	-0.854426	-0.633714	-0.587718
003-039_T0_COL_EPI_5p_N1__CGCTTCAAGTGCCAGA-1	2.99881	0.376493	-0.508417	-0.464576
003-039_T0_COL_EPI_5p_N1__AACTCTTAGAGTAATC-1	1.07566	-0.680907	-0.500932	-0.423161
003-039_T0_COL_EPI_5p_N1__GAGTCCGGTTTCCACC-1	1.39022	-0.505194	-0.364499	-0.347652
003-039_T0_COL_EPI_5p_N1__CTCTGGTTCGTTTATC-1	-0.0213383	1.143	-0.594167	-0.539919
003-039_T0_COL_EPI_5p_N1__GTCAAGTCATGACGGA-1	1.13447	-0.700986	-0.579538	-0.505293
003-039_T0_COL_EPI_5p_N1__GCGCCAAAGTGTACTC-1	4.24445	-0.45045	-0.337902	-0.299535
003-039_T0_COL_EPI_5p_N1__CTCCTAGAGTGTCCCG-1	2.36638	-0.658914	-0.500367	-0.473191
003-039_T0_COL_EPI_5p_N1__TCAATCTAGCTACCGC-1	0.928437	0.248185	-0.560079	-0.472348
003-039_T0_COL_EPI_5p_N1__AACACGTAGCGTGAGT-1	1.89478	-0.771204	-0.582998	-0.51058
003-039_T0_COL_EPI_5p_N1__ATTATCCAGCGGCTTC-1	0.713776	-0.72054	-0.55548	-0.475789
003-039_T0_COL_EPI_5p_N1__CACCAGGTCAAGCCTA-1	1.60228	0.982729	-0.508884	-0.438488
003-039_T0_COL_EPI_5p_N1__CAGTCCTTCAACACGT-1	1.32278	-0.733515	-0.56513	-0.492617
003-039_T0_COL_EPI_5p_N1__TGACAACCAAAGTCAA-1	2.15451	0.181477	-0.57754	-0.506025
003-039_T0_COL_EPI_5p_N1__GTAACGTCACGAGAGT-1	2.43689	-0.742868	-0.569964	-0.518371
003-039_T0_COL_EPI_5p_N1__GGTGCGTGTTCAACCA-1	1.18956	-0.621311	-0.47616	-0.440621
003-039_T0_COL_EPI_5p_N1__GGACAAGCACGACGAA-1	0.419728	0.271061	-0.539442	-0.474445
003-039_T0_COL_EPI_5p_N1__TAGTGGTTCAGCTGGC-1	-0.839524	-0.733862	-0.551265	-0.531444
003-039_T0_COL_EPI_5p_N1__TGAGGGAAGTCCAGGA-1	1.53968	-0.741266	-0.585871	-0.525797
003-039_T0_COL_EPI_5p_N1__TTAGGCAAGAGTTGGC-1	4.22661	0.209385	-0.60535	-0.545654
003-039_T0_COL_EPI_5p_N1__TTAGTTCCATAGAAAC-1	2.21416	-0.679686	-0.49868	-0.442257
003-039_T0_COL_EPI_5p_N1__ACGGAGAGTTCCACGG-1	4.17751	0.30092	-0.550144	-0.514767
003-039_T0_COL_EPI_5p_N1__AACTCCCAGGCATTGG-1	2.25591	-0.718083	-0.52544	-0.471962
003-039_T0_COL_EPI_5p_N1__AAAGCAATCCGTCAAA-1	1.33401	-0.790475	-0.58926	-0.538885
003-039_T0_COL_EPI_5p_N1__ATCTACTAGGCAAAGA-1	1.3385	-0.551793	-0.397375	-0.364739
003-039_T0_COL_EPI_5p_N1__CTCACACCACAAGTAA-1	1.00332	0.32041	-0.528182	-0.489983
003-039_T0_COL_EPI_5p_N1__TACTTGTGTCCCTTGT-1	2.03702	0.23669	-0.585162	-0.538452
003-039_T0_COL_EPI_5p_N1__AGGGAGTTCAGCCTAA-1	2.07106	-0.828775	-0.62989	-0.564619
003-039_T0_COL_EPI_5p_N1__TGTGGTAGTCGAAAGC-1	0.408262	-0.573761	-0.451405	-0.410524
003-039_T0_COL_EPI_5p_N1__GACTAACAGGGAAACA-1	1.16809	-0.733707	-0.591308	-0.504315
003-039_T0_COL_EPI_5p_N1__TCTGGAAAGTGAACAT-1	3.67494	0.107309	-0.607	-0.559161
003-039_T0_COL_EPI_5p_N1__TAAGAGATCAACACTG-1	1.57278	-0.742349	-0.546005	-0.481387
003-039_T0_COL_EPI_5p_N1__ATTATCCCAAAGGAAG-1	1.19116	0.477688	-0.493091	-0.427963
003-039_T0_COL_EPI_5p_N1__ATGTGTGTCTTGAGGT-1	1.9217	-0.737302	-0.571032	-0.528985
003-039_T0_COL_EPI_5p_N1__CACCACTGTGTTAAGA-1	1.02987	-0.798153	-0.590354	-0.544601
003-039_T0_COL_EPI_5p_N1__CCAATCCCAATTGCTG-1	1.41944	-0.861739	-0.673057	-0.563035
003-039_T0_COL_EPI_5p_N1__TCATTACTCTGGTTCC-1	3.04099	0.630253	-0.441957	-0.37888
003-039_T0_COL_EPI_5p_N1__AGAGCGATCCCAAGAT-1	1.6736	-0.703252	-0.559976	-0.460593
003-039_T0_COL_EPI_5p_N1__GAGTCCGCAAAGCGGT-1	0.396814	-0.552029	-0.448569	-0.399202
003-039_T0_COL_EPI_5p_N1__AACTCTTGTCTGATTG-1	0.84969	-0.638079	-0.467329	-0.444816
003-039_T0_COL_EPI_5p_N1__TGACTTTGTACCGAGA-1	0.837135	0.414668	-0.4935	-0.437335
003-039_T0_COL_EPI_5p_N1__ACGCCGAAGTGGTAAT-1	0.282418	-0.629392	-0.531686	-0.45627
003-039_T0_COL_EPI_5p_N1__ACCAGTAGTCCGAGTC-1	1.63374	0.156338	-0.640801	-0.589294
003-039_T0_COL_EPI_5p_N1__CGGAGTCTCATCATTC-1	1.56713	-0.715758	-0.546962	-0.481077
003-039_T0_COL_EPI_5p_N1__TATTACCGTCTCCATC-1	2.59034	-0.705598	-0.535013	-0.485971
003-039_T0_COL_EPI_5p_N1__CTAGAGTGTAAGTGGC-1	1.89664	0.244917	-0.564225	-0.511799
003-039_T0_COL_EPI_5p_N1__TACGGATCAGGGAGAG-1	1.68298	-0.732995	-0.545526	-0.467446
003-039_T0_COL_EPI_5p_N1__CCTACACCAGTGGAGT-1	2.35622	-0.599321	-0.450814	-0.383848
003-039_T0_COL_EPI_5p_N1__CTTTGCGTCCGCGCAA-1	2.81145	-0.748667	-0.555912	-0.490793
003-039_T0_COL_EPI_5p_N1__GACCTGGCACCAACCG-1	0.239184	-0.829605	-0.669967	-0.570567
003-039_T0_COL_EPI_5p_N1__AAAGCAATCTACTCAT-1	4.5423	0.446017	-0.505935	-0.491411
003-039_T0_COL_EPI_5p_N1__CGCGTTTCACTAGTAC-1	-0.822061	-0.76825	-0.54207	-0.476395
003-039_T0_COL_EPI_5p_N1__CCGTACTAGGTGATTA-1	2.18659	-0.718059	-0.567944	-0.508832
003-039_T0_COL_EPI_5p_N1__AGCGTCGCATACCATG-1	0.245671	-0.67997	-0.529708	-0.462664
003-039_T0_COL_EPI_5p_N1__TTGGCAAGTCTACCTC-1	2.33892	1.05118	-0.512318	-0.424902
003-039_T0_COL_EPI_5p_N1__CATTCGCCATAGGATA-1	0.852849	-0.748244	-0.529991	-0.509461
003-039_T0_COL_EPI_5p_N1__CGATGTAAGAGACGAA-1	1.55053	0.810051	-0.532072	-0.487176
003-039_T0_COL_EPI_5p_N1__CACATAGTCAGCGATT-1	0.759743	-0.670859	-0.508126	-0.465074
003-039_T0_COL_EPI_5p_N1__ACTTGTTCAACACCCG-1	0.00455843	-0.726291	-0.552359	-0.541039
003-039_T0_COL_EPI_5p_N1__AGTGTCATCCTCATTA-1	0.287446	-0.590967	-0.47314	-0.407988
003-039_T0_COL_EPI_5p_N1__CAACCTCTCCAAACAC-1	2.23642	0.398216	-0.556149	-0.454529
003-039_T0_COL_EPI_5p_N1__CCACCTATCATAAAGG-1	0.832452	1.2172	-0.521117	-0.464189
003-039_T0_COL_EPI_5p_N1__CCTAAAGGTAGCCTAT-1	1.22188	-0.610496	-0.444282	-0.377282
003-039_T0_COL_EPI_5p_N1__GGTATTGGTATCAGTC-1	2.30117	1.07879	-0.492842	-0.43576
003-039_T0_COL_EPI_5p_N1__GATGCTAAGCGACGTA-1	2.30306	-0.660683	-0.483638	-0.453321
003-039_T0_COL_EPI_5p_N1__GACGGCTTCCGTCAAA-1	2.00711	1.47143	-0.560454	-0.519943
003-039_T0_COL_EPI_5p_N1__CTACATTGTATAATGG-1	2.52157	-0.716154	-0.525773	-0.49166
003-039_T0_COL_EPI_5p_N1__GGGAATGCATCACGTA-1	2.69889	-0.76122	1.15132	-0.557534
003-039_T0_COL_EPI_5p_N1__GATGCTATCCTAGGGC-1	1.18064	-0.739155	-0.534394	-0.498322
003-039_T0_COL_EPI_5p_N1__GAAATGAGTCGAGTTT-1	2.01422	-0.701392	-0.539621	-0.459061
003-039_T0_COL_EPI_5p_N1__ACGGGCTGTCCGTGAC-1	2.55598	-0.833886	-0.633919	-0.585763
003-039_T0_COL_EPI_5p_N1__CCCAATCCACATTTCT-1	0.543867	-0.565496	-0.43617	-0.353109
003-039_T0_COL_EPI_5p_N1__GCCAAATAGGACCACA-1	0.894131	-0.614556	-0.471475	-0.427036
003-039_T0_COL_EPI_5p_N1__ACGAGGAAGTATCTCG-1	2.32628	-0.53993	-0.414183	-0.349453
003-039_T0_COL_EPI_5p_N1__ATCATCTGTAAGTAGT-1	1.43341	-0.573087	-0.458642	-0.388827
003-039_T0_COL_EPI_5p_N1__AGGTCATCAGTCGATT-1	-0.175841	-0.813546	-0.6307	-0.599922
003-039_T0_COL_EPI_5p_N1__CGTCAGGGTCTAGGTT-1	0.968689	0.234115	-0.594603	-0.510131
003-039_T0_COL_EPI_5p_N1__GTTCTCGTCTCTGCTG-1	2.14071	0.452728	-0.472947	-0.424439
003-039_T0_COL_EPI_5p_N1__AAGTCTGTCGGCGCTA-1	1.83533	2.64459	-0.518532	-0.452532
003-039_T0_COL_EPI_5p_N1__AAATGCCCATTCACTT-1	1.26346	-0.697953	-0.516801	-0.49031
003-039_T0_COL_EPI_5p_N1__TGGACGCCATATACGC-1	1.03455	-0.710407	-0.533779	-0.484562
003-039_T0_COL_EPI_5p_N1__ACATCAGGTCCTCTTG-1	2.02488	-0.760962	-0.584976	-0.539633
003-039_T0_COL_EPI_5p_N1__CATCCACCAAGCCGTC-1	2.82942	0.453639	-0.506014	-0.434613
003-039_T0_COL_EPI_5p_N1__TTCTCAAGTGTGACCC-1	2.00746	-0.707756	-0.518301	-0.450338
003-039_T0_COL_EPI_5p_N1__GCGCAGTGTCCATGAT-1	3.35564	-0.657615	-0.468962	-0.438992
003-039_T0_COL_EPI_5p_N1__AGGTCATTCGAGCCCA-1	2.38788	1.51049	-0.476605	-0.427595
003-039_T0_COL_EPI_5p_N1__CCACGGAAGCCTCGTG-1	0.720247	-0.745367	-0.518547	-0.503874
003-039_T0_COL_EPI_5p_N1__TAGTTGGAGTTACCCA-1	-0.79425	-0.711739	-0.550351	-0.483842
003-039_T0_COL_EPI_5p_N1__CTTACCGGTCGTGGCT-1	0.724988	0.236951	-0.68897	-0.553939
003-039_T0_COL_EPI_5p_N1__TTTCCTCCATCGGACC-1	2.62581	-0.704516	-0.552469	-0.494741
003-039_T0_COL_EPI_5p_N1__GTACTCCCACATTAGC-1	3.39272	-0.768154	-0.599295	-0.530315
003-039_T0_COL_EPI_5p_N1__TGCCCTACATCGGAAG-1	4.74992	0.705403	-0.60569	-0.526392
003-039_T0_COL_EPI_5p_N1__CTTCTCTAGCAGACTG-1	1.66001	-0.705975	-0.534466	-0.47718
003-039_T0_COL_EPI_5p_N1__GTGGGTCTCTGCTGTC-1	1.6513	-0.581426	-0.449175	-0.413412
003-039_T0_COL_EPI_5p_N1__AGCCTAAAGGCTCATT-1	2.40035	-0.688171	-0.506296	-0.477981
003-039_T0_COL_EPI_5p_N1__TCTGGAACATGAAGTA-1	2.69289	0.269734	-0.520358	-0.473893
003-039_T0_COL_EPI_5p_N1__GTAGTCATCCTATTCA-1	1.65879	-0.551003	-0.391268	-0.384113
003-039_T0_COL_EPI_5p_N1__CGTGTCTGTCTCATCC-1	1.12939	-0.692941	-0.506991	-0.45646
003-039_T0_COL_EPI_5p_N1__GCATGTAAGCAGACTG-1	2.3315	-0.564609	-0.413491	-0.351671
003-039_T0_COL_EPI_5p_N1__TTCTCCTCACTGTGTA-1	1.65649	-0.719713	-0.524455	-0.478206
003-039_T0_COL_EPI_5p_N1__TTGACTTCACCATGTA-1	3.1739	2.2045	-0.613178	-0.528852
003-039_T0_COL_EPI_5p_N1__GAGCAGACATTAGCCA-1	0.396491	-0.795312	-0.573676	-0.537032
003-039_T0_COL_EPI_5p_N1__AGTAGTCCAGGAATCG-1	0.785768	-0.695456	-0.52432	-0.444354
003-039_T0_COL_EPI_5p_N1__TAGGCATCACTAAGTC-1	2.08712	-0.745306	-0.583218	-0.504481
003-039_T0_COL_EPI_5p_N1__GCATGATAGCGCCTCA-1	1.27776	0.686909	-0.55828	-0.53486
003-039_T0_COL_EPI_5p_N1__GGCTGGTCAATACGCT-1	0.21727	-0.647823	-0.48998	-0.423634
003-039_T0_COL_EPI_5p_N1__GCTGCAGTCCGTTGCT-1	4.00865	0.385383	-0.548837	-0.485796
003-039_T0_COL_EPI_5p_N1__AACTCCCAGATCCCAT-1	2.12239	-0.749539	-0.585598	-0.487104
003-039_T0_COL_EPI_5p_N1__ACGCCAGGTGCATCTA-1	1.88832	-0.709725	-0.562775	-0.494623
003-039_T0_COL_EPI_5p_N1__GTCACGGAGAACTCGG-1	0.613815	-0.658407	-0.505504	-0.478731
003-039_T0_COL_EPI_5p_N1__CGCCAAGTCCTCTAGC-1	1.63768	-0.575421	-0.447696	-0.403828
003-039_T0_COL_EPI_5p_N1__TGTTCCGTCTCAAGTG-1	2.85739	-0.794547	-0.59042	-0.523941
003-039_T0_COL_EPI_5p_N1__AACTCAGCAGCTGTAT-1	-0.52975	-0.453475	-0.377994	-0.326205
003-039_T0_COL_EPI_5p_N1__AACACGTTCAATAAGG-1	3.23411	1.83491	-0.562679	-0.504165
003-039_T0_COL_EPI_5p_N1__CCTTTCTAGAGCCTAG-1	1.52429	0.423145	-0.539574	-0.461979
003-039_T0_COL_EPI_5p_N1__GCGACCATCCGTTGCT-1	1.70317	-0.689574	-0.516539	-0.485165
003-039_T0_COL_EPI_5p_N1__GAATAAGTCAATAAGG-1	2.36995	-0.65758	-0.476778	-0.448748
003-039_T0_COL_EPI_5p_N1__AGGTCATAGACATAAC-1	0.171526	1.31148	-0.497924	-0.447299
003-039_T0_COL_EPI_5p_N1__TCTATTGCAGGGAGAG-1	1.57126	0.439998	-0.491778	-0.420594
003-039_T0_COL_EPI_5p_N1__AACTTTCCATGCATGT-1	3.27894	-0.737751	-0.562462	-0.48754
003-039_T0_COL_EPI_5p_N1__GCAGCCACATTAGCCA-1	2.79192	-0.845208	-0.637316	-0.573085
003-039_T0_COL_EPI_5p_N1__CCTAAAGTCCGTCAAA-1	1.43803	-0.481173	-0.384586	-0.353623
003-039_T0_COL_EPI_5p_N1__ATTGGACGTAATCACC-1	1.0485	0.395712	-0.503706	-0.4586
003-039_T0_COL_EPI_5p_N1__TACTCGCAGGCCATAG-1	1.23706	-0.758666	-0.568848	-0.514794
003-039_T0_COL_EPI_5p_N1__GCTGCAGAGATATACG-1	1.81719	-0.655782	-0.506837	-0.460109
003-039_T0_COL_EPI_5p_N1__TAAGCGTCACAGACTT-1	0.706809	-0.509333	-0.344998	-0.36031
003-039_T0_COL_EPI_5p_N1__AGTCTTTGTAAGTTCC-1	2.7434	-0.715004	-0.492045	-0.460936
003-039_T0_COL_EPI_5p_N1__GGCTCGATCCGCATCT-1	3.5966	-0.800973	-0.62367	-0.559681
003-039_T0_COL_EPI_5p_N1__GACGGCTTCCACGCAG-1	3.25199	-0.663516	-0.534822	-0.465921
003-039_T0_COL_EPI_5p_N1__TCATTACCAAGCTGAG-1	0.842897	0.378889	-0.510713	-0.455933
003-039_T0_COL_EPI_5p_N1__AGTGTCAGTCAGAGGT-1	3.5653	-0.756931	-0.582441	-0.533093
003-039_T0_COL_EPI_5p_N1__CCCAGTTAGATGTTAG-1	2.31464	-0.679419	-0.49716	-0.466435
003-039_T0_COL_EPI_5p_N1__TCTTCGGGTCTGATCA-1	1.80262	-0.550153	-0.421837	-0.360959
003-039_T0_COL_EPI_5p_N1__CGGACACGTCCTAGCG-1	0.183692	1.44728	-0.521795	-0.437983
003-039_T0_COL_EPI_5p_N1__CACACTCCAAGGTTCT-1	0.617054	-0.729651	-0.588098	-0.517305
003-039_T0_COL_EPI_5p_N1__TATCTCAAGAGTCTGG-1	3.70502	-0.52438	-0.37508	-0.39305
003-039_T0_COL_EPI_5p_N1__ACGCCAGTCTAACTTC-1	1.98586	0.296851	-0.529468	-0.484895
003-039_T0_COL_EPI_5p_N1__TCAGCTCGTAGTGAAT-1	0.420777	-0.601073	-0.458533	-0.415041
003-039_T0_COL_EPI_5p_N1__AAAGTAGTCATGCAAC-1	1.19493	-0.738672	-0.579651	-0.530619
003-039_T0_COL_EPI_5p_N1__CTTACCGTCTCCAACC-1	2.23585	-0.457572	-0.363794	-0.295075
003-039_T0_COL_EPI_5p_N1__CACAAACTCGGCGCTA-1	0.980048	0.759816	-0.567289	-0.508139
003-039_T0_COL_EPI_5p_N1__AGCGGTCAGATCCCAT-1	3.97772	-0.592811	-0.473846	-0.425504
003-039_T0_COL_EPI_5p_N1__CAAGATCAGCTAAGAT-1	1.81501	2.50665	-0.500069	-0.410223
003-039_T0_COL_EPI_5p_N1__CAGTAACTCTTACCTA-1	0.684363	-0.513174	-0.380017	-0.331211
003-039_T0_COL_EPI_5p_N1__CACAAACAGTACGACG-1	1.59823	1.12447	-0.647075	-0.57153
003-039_T0_COL_EPI_5p_N1__TGGTTCCCAAAGTCAA-1	2.01409	-0.767219	-0.574354	-0.498512
003-039_T0_COL_EPI_5p_N1__TGGGAAGTCTTTAGGG-1	-0.84882	0.189571	-0.585119	-0.550995
003-039_T0_COL_EPI_5p_N1__TACTTACGTTCGGCAC-1	1.7837	-0.720658	-0.590867	-0.523173
003-039_T0_COL_EPI_5p_N1__CTAAGACTCATAACCG-1	0.827088	0.899425	-0.558089	-0.469231
003-039_T0_COL_EPI_5p_N1__AACTCAGTCTCTAGGA-1	1.31664	-0.533364	-0.422571	-0.360744
003-039_T0_COL_EPI_5p_N1__TTAGGACAGTACGCGA-1	3.63428	-0.542361	-0.401246	-0.378331
003-039_T0_COL_EPI_5p_N1__ACCAGTATCCTTTACA-1	1.61089	-0.65297	-0.506363	-0.429443
003-039_T0_COL_EPI_5p_N1__CCACCTATCTCCTATA-1	2.32494	-0.694472	-0.506125	-0.453734
003-039_T0_COL_EPI_5p_N1__TAGAGCTTCCATTCTA-1	2.81558	-0.506092	-0.358046	-0.343319
003-039_T0_COL_EPI_5p_N1__ACGATACGTTACCGAT-1	1.54611	-0.758996	-0.55217	-0.507361
003-039_T0_COL_EPI_5p_N1__CTCGTCAGTACAGCAG-1	-0.0501331	-0.762508	-0.655052	-0.534412
003-039_T0_COL_EPI_5p_N1__TGACTAGAGTAAGTAC-1	0.680079	0.534015	-0.528447	-0.468626
003-039_T0_COL_EPI_5p_N1__ACTTTCATCACCCGAG-1	0.689248	0.785889	-0.575458	-0.488823
003-039_T0_COL_EPI_5p_N1__AAAGTAGCATGATCCA-1	-0.545363	-0.465857	-0.385338	-0.340455
003-039_T0_COL_EPI_5p_N1__GACACGCTCGCAAACT-1	1.73961	2.48543	-0.598793	-0.530995
003-039_T0_COL_EPI_5p_N1__GCTGCGATCACAGTAC-1	1.51747	0.376858	-0.548795	-0.493949
003-039_T0_COL_EPI_5p_N1__GGGATGACACCACGTG-1	0.0400181	-0.736338	-0.570164	-0.484857
003-039_T0_COL_EPI_5p_N1__GCATGCGGTTTGGGCC-1	-0.482961	-0.426477	-0.346148	-0.300818
003-039_T0_COL_EPI_5p_N1__TGGACGCAGGGAAACA-1	1.85132	-0.691702	-0.522497	-0.465498
003-039_T0_COL_EPI_5p_N1__CAGCGACTCGTTTAGG-1	3.34416	0.241579	-0.621742	-0.56638
003-039_T0_COL_EPI_5p_N1__GTCTTCGAGAGCTGGT-1	3.2265	-0.829485	-0.658288	-0.553872
003-039_T0_COL_EPI_5p_N1__GTTAAGCGTTCATGGT-1	2.20209	-0.659856	-0.500017	-0.474732
003-039_T0_COL_EPI_5p_N1__CGTAGGCTCTCTGAGA-1	2.04012	-0.6776	-0.508787	-0.463178
003-039_T0_COL_EPI_5p_N1__TTCTCAACAAAGCGGT-1	0.680474	-0.712276	-0.535104	-0.497424
003-039_T0_COL_EPI_5p_N1__GTGCAGCGTTCGCTAA-1	0.765141	0.30068	-0.54596	-0.492606
003-039_T0_COL_EPI_5p_N1__TTTGCGCCACCCTATC-1	2.5714	-0.707701	-0.571629	-0.506157
003-039_T0_COL_EPI_5p_N1__GTCATTTTCCTGTAGA-1	1.06714	-0.71826	-0.536324	-0.472198
003-039_T0_COL_EPI_5p_N1__TAGACCACAAGTACCT-1	1.44216	0.441897	-0.500378	-0.435337
003-039_T0_COL_EPI_5p_N1__GTAACGTCAGTTAACC-1	1.56825	0.227652	-0.636928	-0.572065
003-039_T0_COL_EPI_5p_N1__CTAGTGAGTGATGTCT-1	-0.662733	-0.591595	-0.470866	-0.44329
003-039_T0_COL_EPI_5p_N1__CGGACGTCACGGCGTT-1	0.921174	-0.756083	-0.591034	-0.518117
003-039_T0_COL_EPI_5p_N1__AAGGCAGCAAGACACG-1	1.24439	-0.624783	-0.489761	-0.440596
003-039_T0_COL_EPI_5p_N1__TTGGAACCACTTACGA-1	0.594341	-0.682137	-0.53097	-0.484442
003-039_T0_COL_EPI_5p_N1__GAAGCAGCAGGGCATA-1	0.677683	0.736581	-0.590958	-0.502579
003-039_T0_COL_EPI_5p_N1__GGAGCAATCGCCAAAT-1	0.92116	-0.649346	-0.497481	-0.460061
003-039_T0_COL_EPI_5p_N1__GTCTTCGTCTGTCAAG-1	0.947246	0.311984	-0.558785	-0.49415
003-039_T0_COL_EPI_5p_N1__CTGTTTATCTTCCTTC-1	3.17946	0.265782	-0.565067	-0.529885
003-039_T0_COL_EPI_5p_N1__CTCAGAAGTAGCTTGT-1	0.467673	-0.758453	-0.564987	-0.499342
003-039_T0_COL_EPI_5p_N1__AACTCCCAGTTCGCGC-1	1.91375	0.419355	-0.485798	-0.449357
003-039_T0_COL_EPI_5p_N1__CGGACGTGTGACAAAT-1	1.62135	-0.757244	-0.588202	-0.50666
003-039_T0_COL_EPI_5p_N1__GAACCTAGTAGTAGTA-1	1.17131	-0.716267	-0.526106	-0.489624
003-039_T0_COL_EPI_5p_N1__GTTAAGCCATCGTCGG-1	2.80613	-0.864524	-0.614135	-0.580617
003-039_T0_COL_EPI_5p_N1__GGTGTTAAGACTAAGT-1	2.222	0.110069	-0.618095	-0.551382
003-039_T0_COL_EPI_5p_N1__AGGGATGCACAGAGGT-1	1.93128	0.179707	-0.565313	-0.52663
003-039_T0_COL_EPI_5p_N1__GGACGTCTCCTTTCGG-1	3.79257	-0.640425	-0.489033	-0.415063
003-039_T0_COL_EPI_5p_N1__GCCTCTATCCCAACGG-1	0.569587	0.409617	-0.493755	-0.475847
003-039_T0_COL_EPI_5p_N1__CATCGAACACAACGTT-1	-0.803325	-0.708924	-0.545875	-0.491178
003-039_T0_COL_EPI_5p_N1__CCGTGGACAAGACACG-1	3.72814	0.696125	-0.457673	-0.391328
003-039_T0_COL_EPI_5p_N1__CACCAGGAGTGGGCTA-1	-0.675494	1.05225	-0.464167	-0.415858
003-039_T0_COL_EPI_5p_N1__CCTACACAGTGCGATG-1	3.07502	-0.712159	-0.539332	-0.495634
003-039_T0_COL_EPI_5p_N1__TTAACTCCAAGTCTAC-1	3.61872	-0.574979	-0.465467	-0.414872
003-039_T0_COL_EPI_5p_N1__AGCGTATCACCGCTAG-1	1.15547	0.302231	-0.567346	-0.485086
003-039_T0_COL_EPI_5p_N1__CGTCACTTCCGCAGTG-1	-0.552367	-0.479185	-0.44273	-0.353082
003-039_T0_COL_EPI_5p_N1__GACCTGGAGTGTCTCA-1	0.643781	-0.541934	-0.420872	-0.378132
003-039_T0_COL_EPI_5p_N1__CTAGCCTGTAAATGTG-1	0.993394	-0.593844	-0.459915	-0.430089
003-039_T0_COL_EPI_5p_N1__TACTCATAGAGAGCTC-1	0.941342	1.60068	-0.443379	-0.377356
003-039_T0_COL_EPI_5p_N1__TCAACGAGTGTCGCTG-1	3.22892	-0.708922	-0.536748	-0.492728
003-039_T0_COL_EPI_5p_N1__ACATACGTCCCTCTTT-1	2.10643	-0.7112	-0.560086	-0.501286
003-039_T0_COL_EPI_5p_N1__GGGCATCAGTGTACTC-1	1.40896	-0.628237	-0.46529	-0.428593
003-039_T0_COL_EPI_5p_N1__TGCCCATCACCGAATT-1	0.989588	-0.555777	-0.426911	-0.381967
003-039_T0_COL_EPI_5p_N1__ATAAGAGCAGCCTTTC-1	1.24908	-0.587021	-0.475551	-0.408901
003-039_T0_COL_EPI_5p_N1__GAACGGAAGGCTCTTA-1	0.217874	1.39587	-0.493468	-0.444843
003-039_T0_COL_EPI_5p_N1__ATGCGATTCGGTCTAA-1	0.657839	1.60313	-0.50487	-0.485284
003-039_T0_COL_EPI_5p_N1__TACTTACAGACAGACC-1	0.939379	0.431628	-0.504907	-0.461919
003-039_T0_COL_EPI_5p_N1__TCAATCTTCGAGAGCA-1	1.4276	1.67418	-0.439361	-0.392246
003-039_T0_COL_EPI_5p_N1__GTAACGTAGTCCGGTC-1	2.26968	1.08297	-0.474345	-0.45711
003-039_T0_COL_EPI_5p_N1__GCATGATAGCCCAACC-1	3.27204	-0.657418	-0.495597	-0.442367
003-039_T0_COL_EPI_5p_N1__CTGCGGATCTCTAAGG-1	2.09409	2.8078	-0.495552	-0.445402
003-039_T0_COL_EPI_5p_N1__AATCCAGCATACTACG-1	1.15678	-0.569309	-0.415546	-0.374657
003-039_T0_COL_EPI_5p_N1__TGGTTCCTCTTACCTA-1	1.48258	0.406774	-0.506711	-0.439592
003-039_T0_COL_EPI_5p_N1__ACTTACTAGGAACTGC-1	2.09576	-0.748819	-0.60959	-0.529647
003-039_T0_COL_EPI_5p_N1__AGGTCATTCTTTACGT-1	-0.677436	-0.600594	-0.483904	-0.415683
003-039_T0_COL_EPI_5p_N1__CTACGTCCATCACGTA-1	2.84716	-0.800838	-0.598563	-0.551596
003-039_T0_COL_EPI_5p_N1__ATCTGCCTCCTAGGGC-1	0.129244	0.339207	-0.544779	-0.479144
003-039_T0_COL_EPI_5p_N1__CAGCTGGTCACAGTAC-1	0.672334	-0.818502	-0.623903	-0.579338
003-039_T0_COL_EPI_5p_N1__CACACTCAGTCGATAA-1	2.07272	2.21056	-0.463662	-0.401521
003-039_T0_COL_EPI_5p_N1__GCTCCTAAGCCTTGAT-1	3.94021	-0.578212	-0.452429	-0.372076
003-039_T0_COL_EPI_5p_N1__GATCGCGTCCCAAGTA-1	4.13055	-0.751052	-0.600492	-0.500943
003-039_T0_COL_EPI_5p_N1__CTGATAGTCCGTCATC-1	2.29541	0.595364	-0.45859	-0.423296
003-039_T0_COL_EPI_5p_N1__AACCATGGTTGACGTT-1	2.61697	0.549911	-0.515821	-0.464611
003-039_T0_COL_EPI_5p_N1__CAAGGCCAGCTGAAAT-1	2.2628	-0.825083	-0.634548	-0.541087
003-039_T0_COL_EPI_5p_N1__GGAATAATCAAACCGT-1	1.86315	-0.789338	-0.585224	-0.499846
003-039_T0_COL_EPI_5p_N1__GTCTTCGCATCTATGG-1	1.24482	0.445298	-0.490798	-0.430214
003-039_T0_COL_EPI_5p_N1__AGAGTGGAGCCAGAAC-1	2.16396	0.901634	-0.485275	-0.44014
003-039_T0_COL_EPI_5p_N1__CCTTACGTCATCTGCC-1	3.45861	2.80878	-0.353926	-0.316588
003-039_T0_COL_EPI_5p_N1__GATTCAGTCATAGCAC-1	3.06409	-0.519305	-0.407189	-0.371516
003-039_T0_COL_EPI_5p_N1__CTAAGACGTTCAGTAC-1	1.9106	-0.752739	-0.568719	-0.545807
003-039_T0_COL_EPI_5p_N1__CCCAGTTGTTTGACTG-1	0.176084	-0.703805	-0.533013	-0.478984
003-039_T0_COL_EPI_5p_N1__CAGCAGCCAGGTCGTC-1	2.0411	0.728053	-0.401891	-0.35528
003-039_T0_COL_EPI_5p_N1__CTAATGGAGTTCGCGC-1	0.196976	0.929939	-0.481318	-0.463905
003-039_T0_COL_EPI_5p_N1__TCGGGACAGTTGAGAT-1	0.247345	2.81371	-0.515329	-0.469898
003-039_T0_COL_EPI_5p_N1__CGACTTCGTGAGTGAC-1	1.8565	1.21433	-0.587037	-0.536158
003-039_T0_COL_EPI_5p_N1__CTTACCGAGTGGCACA-1	0.00083655	-0.74701	-0.581005	-0.528435
003-039_T0_COL_EPI_5p_N1__CTGCGGATCGGATGTT-1	2.40758	-0.658561	-0.50203	-0.472591
003-039_T0_COL_EPI_5p_N1__ATAACGCGTACCGTTA-1	2.11467	-0.662542	-0.490517	-0.470106
003-039_T0_COL_EPI_5p_N1__ATTATCCAGCTACCTA-1	0.0096108	0.233926	-0.575988	-0.509204
003-039_T0_COL_EPI_5p_N1__AATCGGTAGCAAATCA-1	0.606683	-0.673858	-0.523529	-0.452967
003-039_T0_COL_EPI_5p_N1__ACATCAGCAATCCGAT-1	1.17634	-0.705911	-0.565944	-0.496625
003-039_T0_COL_EPI_5p_N1__AGGGAGTTCTGTTTGT-1	1.4587	0.346609	-0.583816	-0.515543
003-039_T0_COL_EPI_5p_N1__TGGTTAGTCTTGTCAT-1	1.12544	-0.659492	-0.509151	-0.478733
003-039_T0_COL_EPI_5p_N1__CTCCTAGCATGATCCA-1	0.906612	0.459405	-0.483563	-0.460997
003-039_T0_COL_EPI_5p_N1__GGATGTTAGGTGATTA-1	-0.517165	-0.462623	-0.352442	-0.314435
003-039_T0_COL_EPI_5p_N1__GCTGGGTAGCCTCGTG-1	1.96018	-0.649358	-0.496733	-0.41835
003-039_T0_COL_EPI_5p_N1__CGCTATCGTAGAGGAA-1	1.27079	0.530823	-0.502424	-0.445521
003-039_T0_COL_EPI_5p_N1__CAGCGACTCCTCGCAT-1	0.636001	1.2261	-0.650124	-0.55832
003-039_T0_COL_EPI_5p_N1__TAGGCATTCTTGTACT-1	2.63043	0.923589	-0.536311	-0.488571
003-039_T0_COL_EPI_5p_N1__CCCAATCAGGGATACC-1	1.98985	0.397836	-0.53516	-0.452547
003-039_T0_COL_EPI_5p_N1__GCAATCAAGTGACTCT-1	-0.0403791	-0.809031	-0.640607	-0.562839
003-039_T0_COL_EPI_5p_N1__GTAGTCATCTCACATT-1	2.09879	-0.753377	-0.570369	-0.531194
003-039_T0_COL_EPI_5p_N1__ATTCTACAGGCGACAT-1	3.55246	0.422107	-0.516882	-0.481762
003-039_T0_COL_EPI_5p_N1__GACTACATCATCTGCC-1	0.949417	-0.644111	-0.491874	-0.407836
003-039_T0_COL_EPI_5p_N1__ATTTCTGGTATAAACG-1	5.17605	0.704566	-0.447765	-0.409346
003-039_T0_COL_EPI_5p_N1__TCTCATACAGGGATTG-1	1.21748	-0.660998	-0.485507	-0.436502
003-039_T0_COL_EPI_5p_N1__GAAACTCTCTTCAACT-1	2.27124	-0.505567	-0.394818	-0.373033
003-039_T0_COL_EPI_5p_N1__TTTGGTTCATCGGAAG-1	2.2371	-0.570433	-0.454039	-0.422833
003-039_T0_COL_EPI_5p_N1__TTTCCTCGTCTCCATC-1	2.41369	6.34595	-0.386515	-0.317209
003-039_T0_COL_EPI_5p_N1__CCGGTAGCACCCATTC-1	0.288861	-0.612888	-0.443832	-0.435798
003-039_T0_COL_EPI_5p_N1__AGCGTCGGTTCAGACT-1	2.52829	2.67557	-0.551443	-0.518427
003-039_T0_COL_EPI_5p_N1__GCGGGTTTCCTAGTGA-1	0.934045	-0.63614	-0.502568	-0.441715
003-039_T0_COL_EPI_5p_N1__CGATTGAAGACTGGGT-1	0.134176	2.85049	-0.558929	-0.501128
003-039_T0_COL_EPI_5p_N1__GCTTCCAGTCAATGTC-1	1.80036	-0.747373	-0.557388	-0.49338
003-039_T0_COL_EPI_5p_N1__AGAGCTTGTTAGATGA-1	1.28685	-0.669659	-0.490429	-0.46613
003-039_T0_COL_EPI_5p_N1__GGGATGAAGCCTCGTG-1	1.57814	-0.673397	-0.512613	-0.464664
003-039_T0_COL_EPI_5p_N1__ACGCAGCTCGTTACAG-1	2.62211	-0.806837	-0.623065	-0.513448
003-039_T0_COL_EPI_5p_N1__ATTGGACAGGTAAACT-1	2.39602	2.9795	-0.497208	-0.449378
003-039_T0_COL_EPI_5p_N1__ACGGCCACAGCCTATA-1	1.19389	1.00828	-0.496139	-0.435821
003-039_T0_COL_EPI_5p_N1__CCGGGATGTTTGACTG-1	1.53899	-0.47384	-0.380966	-0.332797
003-039_T0_COL_EPI_5p_N1__TATTACCCACCAGTTA-1	1.0474	-0.731568	-0.57429	-0.501493
003-039_T0_COL_EPI_5p_N1__CCTACCAGTATCGCAT-1	0.625956	-0.710172	-0.510216	-0.476882
003-039_T0_COL_EPI_5p_N1__GATGAAATCATCGATG-1	2.42438	-0.761036	-0.585722	-0.548306
003-039_T0_COL_EPI_5p_N1__CCGTACTTCGGAAACG-1	0.291951	-0.587604	-0.478716	-0.435961
003-039_T0_COL_EPI_5p_N1__AGTGGGAAGTGTACCT-1	1.36235	-0.601851	-0.472542	-0.404999
003-039_T0_COL_EPI_5p_N1__TAAGTGCGTAGCGTAG-1	1.00077	-0.728331	-0.551171	-0.496989
003-039_T0_COL_EPI_5p_N1__GCTCTGTCACAGACAG-1	1.88421	0.793036	-0.365706	-0.336486
003-039_T0_COL_EPI_5p_N1__CACAGTAGTATCGCAT-1	1.31672	0.274629	-0.605283	-0.554273
003-039_T0_COL_EPI_5p_N1__CCCAATCCATTTGCCC-1	1.99233	-0.689201	-0.532926	-0.438903
003-039_T0_COL_EPI_5p_N1__GGACATTTCACCGTAA-1	1.47252	2.08154	-0.488638	-0.449237
003-039_T0_COL_EPI_5p_N1__TCGAGGCCAATTGCTG-1	2.16235	-0.703608	-0.572514	-0.508432
003-039_T0_COL_EPI_5p_N1__GTTTCTAAGCCACGTC-1	1.32364	-0.677707	-0.550516	-0.466297
003-039_T0_COL_EPI_5p_N1__TCTCATATCGTATCAG-1	2.21772	1.0351	-0.367868	-0.33092
003-039_T0_COL_EPI_5p_N1__AAATGCCTCCAAATGC-1	0.526673	-0.539414	-0.414336	-0.364289
003-039_T0_COL_EPI_5p_N1__CTAGTGACACTTCGAA-1	-0.557268	-0.519914	-0.390644	-0.367759
003-039_T0_COL_EPI_5p_N1__CAGCTGGTCATGTCTT-1	0.794518	-0.470715	-0.358216	-0.323659
003-039_T0_COL_EPI_5p_N1__TGCGTGGAGGCCCGTT-1	-0.926131	0.252074	-0.630319	-0.53633
003-039_T0_COL_EPI_5p_N1__ATAGACCTCCATGCTC-1	0.730547	-0.701132	-0.520837	-0.462389
003-039_T0_COL_EPI_5p_N1__CTTAGGACACAGATTC-1	0.71997	-0.667527	-0.495918	-0.466622
003-039_T0_COL_EPI_5p_N1__ACTGAGTCAAGGTTTC-1	-0.803275	1.95815	-0.5211	-0.50647
003-039_T0_COL_EPI_5p_N1__TTCTTAGAGTGTCCAT-1	1.32236	0.559525	-0.463042	-0.413362
003-039_T0_COL_EPI_5p_N1__TGTGTTTGTTGAGTTC-1	2.2414	0.584861	-0.464117	-0.395157
003-039_T0_COL_EPI_5p_N1__TTTACTGCACTGTGTA-1	0.234688	0.504044	-0.473308	-0.425574
003-039_T0_COL_EPI_5p_N1__CAACCAAGTGCCTGTG-1	0.610736	0.930197	-0.356253	-0.320023
003-039_T0_COL_EPI_5p_N1__CGTCCATGTTTACTCT-1	-0.648984	-0.582026	-0.452894	-0.3802
003-039_T0_COL_EPI_5p_N1__ACACCCTAGGCTCATT-1	2.33897	-0.70891	-0.559692	-0.52312
003-039_T0_COL_EPI_5p_N1__GTACTTTCATGGGACA-1	0.205623	-0.678475	-0.561187	-0.500723
003-039_T0_COL_EPI_5p_N1__ACACCAACAACACGCC-1	0.689574	0.244329	-0.588177	-0.528126
003-039_T0_COL_EPI_5p_N1__GGAACTTTCACCATAG-1	1.22427	0.395489	-0.540875	-0.505636
003-039_T0_COL_EPI_5p_N1__GAGTCCGAGACAGGCT-1	0.929573	-0.763077	-0.557874	-0.53084
003-039_T0_COL_EPI_5p_N1__CATCAAGTCTCTGTCG-1	0.514816	-0.739294	-0.587551	-0.497435
003-039_T0_COL_EPI_5p_N1__CTTACCGAGCTAACTC-1	1.8658	-0.692116	-0.52451	-0.486426
003-039_T0_COL_EPI_5p_N1__AGCGTATCAATAGAGT-1	1.93222	-0.691187	-0.606087	-0.539619
003-039_T0_COL_EPI_5p_N1__CCTTCGAAGACCCACC-1	2.40748	0.591424	-0.461708	-0.452787
003-039_T0_COL_EPI_5p_N1__TACAGTGGTACACCGC-1	0.566222	0.436741	-0.59881	-0.504308
003-039_T0_COL_EPI_5p_N1__CTCGAAATCTCTGAGA-1	2.12787	-0.640046	-0.471164	-0.436539
003-039_T0_COL_EPI_5p_N1__GTGCAGCCATTCCTCG-1	2.27251	1.22932	-0.332164	-0.311727
003-039_T0_COL_EPI_5p_N1__GCAATCAGTGTCTGAT-1	1.30989	-0.708221	-0.54611	-0.496255
003-039_T0_COL_EPI_5p_N1__CGTGTAAGTCTAGTCA-1	2.91699	-0.698523	-0.544302	-0.464872
003-039_T0_COL_EPI_5p_N1__TAAGTGCTCCGTTGCT-1	0.237766	0.489271	-0.496932	-0.432737
003-039_T0_COL_EPI_5p_N1__ACACCAATCCGCTGTT-1	2.41616	0.631331	-0.450048	-0.43379
003-039_T0_COL_EPI_5p_N1__CTAGAGTAGATGTGTA-1	-0.804805	-0.738401	-0.564107	-0.535232
003-039_T0_COL_EPI_5p_N1__ACATCAGGTAAGTAGT-1	4.00714	-0.558268	-0.440877	-0.369018
003-039_T0_COL_EPI_5p_N1__CTCATTATCCTTTCTC-1	2.30246	0.557447	-0.485176	-0.410985
003-039_T0_COL_EPI_5p_N1__CATCCACAGCTCCCAG-1	1.99404	-0.729436	-0.565689	-0.519631
003-039_T0_COL_EPI_5p_N1__GATGAAAAGCCCAGCT-1	1.61327	0.324835	-0.571387	-0.480091
003-039_T0_COL_EPI_5p_N1__CTAAGACCATTCTTAC-1	2.61551	-0.484922	-0.395438	-0.360949
003-039_T0_COL_EPI_5p_N1__CGCTTCAAGGGCTTCC-1	0.857675	0.381389	-0.538888	-0.475475
003-039_T0_COL_EPI_5p_N1__CCTTTCTCAATGGACG-1	-0.639776	-0.527996	-0.419802	-0.374107
003-039_T0_COL_EPI_5p_N1__AGTGGGAAGGACAGAA-1	2.83049	-0.578956	-0.466813	-0.426653
003-039_T0_COL_EPI_5p_N1__GCTTCCAAGGCTAGCA-1	0.537522	-0.599167	-0.433904	-0.369363
003-039_T0_COL_EPI_5p_N1__CCTTTCTTCTCTTGAT-1	1.08879	-0.668678	-0.505651	-0.456421
003-039_T0_COL_EPI_5p_N1__CGTGTCTAGTCGTACT-1	2.10401	0.949415	-0.350595	-0.281603
003-039_T0_COL_EPI_5p_N1__AGTGAGGAGACTCGGA-1	1.56926	-0.438445	-0.343049	-0.317938
003-039_T0_COL_EPI_5p_N1__TTATGCTTCGGCCGAT-1	3.40147	-0.662287	-0.515362	-0.472351
003-039_T0_COL_EPI_5p_N1__GACTACATCGTTGACA-1	2.01694	0.463029	-0.50964	-0.466455
003-039_T0_COL_EPI_5p_N1__GGATTACCAAGTTAAG-1	0.67986	1.3727	-0.472259	-0.44495
003-039_T0_COL_EPI_5p_N1__GAAGCAGGTTGACGTT-1	1.85157	0.448466	-0.529629	-0.445133
003-039_T0_COL_EPI_5p_N1__CGATTGATCTTGTACT-1	0.511591	-0.750324	-0.555354	-0.507329
003-039_T0_COL_EPI_5p_N1__ACGCAGCCAGTTCCCT-1	2.46099	1.55879	-0.421923	-0.372714
003-039_T0_COL_EPI_5p_N1__GGGTCTGTCTTTACGT-1	2.42884	-0.6735	-0.510612	-0.430344
003-039_T0_COL_EPI_5p_N1__TCCCGATCAATCAGAA-1	0.149429	-0.707567	-0.599065	-0.520094
003-039_T0_COL_EPI_5p_N1__CTGAAACTCCAAAGTC-1	1.59621	0.46976	-0.491012	-0.451026
003-039_T0_COL_EPI_5p_N1__ACGTCAAAGTACGATA-1	2.10929	-0.649449	-0.468363	-0.422752
003-039_T0_COL_EPI_5p_N1__GAATGAATCGCGTAGC-1	4.26924	-0.480803	-0.363101	-0.337855
003-039_T0_COL_EPI_5p_N1__GCCTCTAGTCGAGTTT-1	1.70001	-0.631429	-0.491891	-0.447049
003-039_T0_COL_EPI_5p_N1__CTCACACTCCTAGAAC-1	0.657155	-0.666287	-0.548724	-0.461695
003-039_T0_COL_EPI_5p_N1__TACACGACACCAGTTA-1	2.91829	1.00048	-0.415909	-0.353933
003-039_T0_COL_EPI_5p_N1__GAACGGAGTCTAAAGA-1	0.992177	0.47886	-0.495875	-0.425356
003-039_T0_COL_EPI_5p_N1__ACTGATGGTTGGTGGA-1	0.918885	0.424012	-0.559828	-0.510799
003-039_T0_COL_EPI_5p_N1__GACGTGCTCCTCAATT-1	1.53515	-0.629706	-0.451659	-0.408131
003-039_T0_COL_EPI_5p_N1__ACGTCAAGTCGAGATG-1	1.20326	-0.502555	-0.360579	-0.355282
003-039_T0_COL_EPI_5p_N1__ACTATCTGTGGTACAG-1	1.24083	0.574269	-0.490126	-0.457443
003-039_T0_COL_EPI_5p_N1__ACTGAACCACCACCAG-1	2.36659	-0.659697	-0.495142	-0.46177
003-039_T0_COL_EPI_5p_N1__CTACGTCAGGTGATTA-1	2.10746	-0.67321	-0.500656	-0.494316
003-039_T0_COL_EPI_5p_N1__CCTTCGAAGTACATGA-1	2.01676	0.378004	-0.564115	-0.514421
003-039_T0_COL_EPI_5p_N1__GTGTGCGTCCTTAATC-1	2.14005	-0.623969	-0.486666	-0.434875
003-039_T0_COL_EPI_5p_N1__GACCAATAGGTACTCT-1	3.13016	-0.739021	-0.5624	-0.493823
003-039_T0_COL_EPI_5p_N1__CACATTTCAGTCCTTC-1	1.15875	0.428553	-0.547845	-0.491558
003-039_T0_COL_EPI_5p_N1__ACGGCCATCTGGCGAC-1	1.70729	-0.674819	-0.498738	-0.449327
003-039_T0_COL_EPI_5p_N1__CTAAGACGTCGGCATC-1	1.36969	-0.602911	-0.488345	-0.442733
003-039_T0_COL_EPI_5p_N1__GTGTTAGTCTGCTGCT-1	1.74918	0.584319	-0.45199	-0.431889
003-039_T0_COL_EPI_5p_N1__ATAGACCTCTCGTTTA-1	1.23389	-0.658444	-0.506425	-0.472068
003-039_T0_COL_EPI_5p_N1__AGGGATGCACACCGAC-1	0.0732144	-0.723028	-0.615232	-0.52283
003-039_T0_COL_EPI_5p_N1__GGGTCTGTCTGTGCAA-1	1.45124	1.16145	-0.440288	-0.416039
003-039_T0_COL_EPI_5p_N1__GAAGCAGAGCTGCGAA-1	2.77623	-0.608945	-0.460102	-0.40509
003-039_T0_COL_EPI_5p_N1__AGCTTGAGTCCAGTAT-1	2.05213	-0.708185	-0.556666	-0.475379
003-039_T0_COL_EPI_5p_N1__TTTATGCGTAGGGTAC-1	1.73792	0.677489	-0.431327	-0.409582
003-039_T0_COL_EPI_5p_N1__CTGATCCAGAATGTGT-1	2.17408	-0.551323	-0.402543	-0.385163
003-039_T0_COL_EPI_5p_N1__GTGCGGTGTTATTCTC-1	2.50982	-0.572129	-0.429796	-0.366231
003-039_T0_COL_EPI_5p_N1__CACCAGGAGATCTGCT-1	0.0148292	0.752004	-0.609108	-0.524247
003-039_T0_COL_EPI_5p_N1__ACACCCTGTATGGTTC-1	1.98808	-0.506115	-0.385535	-0.325679
003-039_T0_COL_EPI_5p_N1__TCCACACCAGGCGATA-1	0.36007	-0.6298	-0.503793	-0.435792
003-039_T0_COL_EPI_5p_N1__GTCTTCGGTTACGTCA-1	1.68839	-0.50832	-0.382703	-0.36971
003-039_T0_COL_EPI_5p_N1__GTAGGCCCATTTGCCC-1	1.26458	0.502017	-0.471581	-0.443352
003-039_T0_COL_EPI_5p_N1__CGTTAGACATTTCACT-1	3.66024	-0.538414	-0.418822	-0.369641
003-039_T0_COL_EPI_5p_N1__AACACGTCAACGCACC-1	0.428196	-0.593953	-0.457595	-0.424339
003-039_T0_COL_EPI_5p_N1__GAAGCAGTCGGTGTCG-1	-0.612077	-0.51756	-0.402293	-0.37023
003-039_T0_COL_EPI_5p_N1__GCATGTACAGGATCGA-1	1.09862	-0.708234	-0.531719	-0.472573
003-039_T0_COL_EPI_5p_N1__TCCACACGTCCGTGAC-1	2.68734	0.678569	-0.486678	-0.43149
003-039_T0_COL_EPI_5p_N1__GGCTCGAAGGCATGGT-1	0.914064	-0.669533	-0.504454	-0.426438
003-039_T0_COL_EPI_5p_N1__TGCTACCTCATCATTC-1	0.677744	-0.611403	-0.471287	-0.424461
003-039_T0_COL_EPI_5p_N1__GGTATTGGTAGCGATG-1	3.71839	-0.663814	-0.503652	-0.421298
003-039_T0_COL_EPI_5p_N1__TACGGTACATGCATGT-1	0.378608	1.16362	-0.449482	-0.42548
003-039_T0_COL_EPI_5p_N1__CCACCTAGTTGGTTTG-1	1.74698	-0.786787	-0.619776	-0.545865
003-039_T0_COL_EPI_5p_N1__ATGCGATTCTTGAGGT-1	0.662726	-0.487636	-0.382807	-0.353575
003-039_T0_COL_EPI_5p_N1__ACTGTCCGTCGATTGT-1	1.21447	-0.64239	-0.462231	-0.42826
003-039_T0_COL_EPI_5p_N1__GGGAGATAGAGGACGG-1	3.26875	-0.696678	-0.513792	-0.49803
003-039_T0_COL_EPI_5p_N1__CGGTTAATCCCTAATT-1	2.00522	0.489661	-0.483923	-0.434203
003-039_T0_COL_EPI_5p_N1__CGAACATAGTTGTCGT-1	0.646056	0.470226	-0.514761	-0.471032
003-039_T0_COL_EPI_5p_N1__TACTTGTCAAGAAAGG-1	2.31758	-0.663226	-0.497047	-0.436647
003-039_T0_COL_EPI_5p_N1__AGGGATGAGCCTATGT-1	-0.580757	-0.497693	-0.407306	-0.333784
003-039_T0_COL_EPI_5p_N1__TCTGGAATCCAGTATG-1	1.10529	0.589506	-0.459999	-0.448595
003-039_T0_COL_EPI_5p_N1__TGCCCATGTCTAGAGG-1	0.670857	-0.654225	-0.459959	-0.420501
003-039_T0_COL_EPI_5p_N1__GTCGTAATCAGCAACT-1	0.460715	-0.576441	-0.456012	-0.406671
003-039_T0_COL_EPI_5p_N1__AACTCTTAGGAGCGTT-1	2.95804	0.44683	-0.533763	-0.47051
003-039_T0_COL_EPI_5p_N1__AAATGCCAGGCTAGAC-1	0.382624	-0.60153	-0.435304	-0.40699
003-039_T0_COL_EPI_5p_N1__CTCTAATAGTCTCAAC-1	1.1288	0.599692	-0.513028	-0.451223
003-039_T0_COL_EPI_5p_N1__ACCGTAACAACACCCG-1	3.60429	-0.554815	-0.448297	-0.425895
003-039_T0_COL_EPI_5p_N1__CTCGTACTCGCATGAT-1	1.36182	0.517221	-0.486748	-0.456764
003-039_T0_COL_EPI_5p_N1__GCGCAGTCACCAGATT-1	0.645864	-0.5261	-0.399659	-0.361831
003-039_T0_COL_EPI_5p_N1__ACGTCAAAGCTAGCCC-1	2.06081	-0.633079	-0.506807	-0.41922
003-039_T0_COL_EPI_5p_N1__CTGTGCTAGCCAGAAC-1	-0.498227	-0.468518	-0.338246	-0.296389
003-039_T0_COL_EPI_5p_N1__CCAGCGAAGCTAGTCT-1	0.758192	-0.737961	-0.584211	-0.509105
003-039_T0_COL_EPI_5p_N1__GAACCTATCGGCGCAT-1	2.42156	-0.656092	-0.473362	-0.423147
003-039_T0_COL_EPI_5p_N1__GCAGTTAGTGTTCGAT-1	2.7191	-0.697036	-0.522092	-0.464136
003-039_T0_COL_EPI_5p_N1__AAAGCAACACCGATAT-1	2.5241	-0.493928	-0.351589	-0.340138
003-039_T0_COL_EPI_5p_N1__AAAGATGCACAGAGGT-1	2.63187	0.448453	-0.54763	-0.470285
003-039_T0_COL_EPI_5p_N1__CTTCTCTAGCGTCTAT-1	1.74578	0.933725	-0.523044	-0.492659
003-039_T0_COL_EPI_5p_N1__CGTGAGCGTACTTGAC-1	0.246356	1.31777	-0.518828	-0.441836
003-039_T0_COL_EPI_5p_N1__CACTCCAGTGAACCTT-1	2.57065	0.573808	-0.479857	-0.440295
003-039_T0_COL_EPI_5p_N1__CCTAAAGAGATACACA-1	0.996281	1.40917	-0.584563	-0.524447
003-039_T0_COL_EPI_5p_N1__GGACAGAGTCTGATCA-1	2.23136	0.566951	-0.508532	-0.456889
003-039_T0_COL_EPI_5p_N1__CTGGTCTCAATGACCT-1	1.27309	-0.63366	-0.497686	-0.460423
003-039_T0_COL_EPI_5p_N1__CGTGTAATCATCGGAT-1	0.549398	-0.541241	-0.431093	-0.400765
003-039_T0_COL_EPI_5p_N1__TCCCGATAGTCCGGTC-1	2.4002	-0.424802	-0.321671	-0.291625
003-039_T0_COL_EPI_5p_N1__TGGACGCCAGCTGTAT-1	3.23972	-0.658571	-0.51309	-0.448407
003-039_T0_COL_EPI_5p_N1__TGAGAGGTCTTAGAGC-1	2.37365	-0.480449	-0.38685	-0.327922
003-039_T0_COL_EPI_5p_N1__TCAGGATTCACCCTCA-1	1.17669	0.47584	-0.516104	-0.467529
003-039_T0_COL_EPI_5p_N1__CACACCTCACCACCAG-1	1.50699	-0.781002	-0.607239	-0.511913
003-039_T0_COL_EPI_5p_N1__AACTTTCCATAGTAAG-1	2.95302	1.64009	-0.385217	-0.338452
003-039_T0_COL_EPI_5p_N1__CCCATACTCGCTTAGA-1	0.71824	-0.634607	-0.505023	-0.443424
003-039_T0_COL_EPI_5p_N1__TAAGAGATCTCTAGGA-1	2.47877	-0.515839	-0.403463	-0.35684
003-039_T0_COL_EPI_5p_N1__CGGACTGCAGCTGCTG-1	0.610881	-0.71587	-0.539995	-0.501974
003-039_T0_COL_EPI_5p_N1__GAGCAGAAGCTCCCAG-1	1.03161	-0.610032	-0.438676	-0.432592
003-039_T0_COL_EPI_5p_N1__ACATGGTTCGCATGGC-1	1.75785	-0.682401	-0.526797	-0.504191
003-039_T0_COL_EPI_5p_N1__AGCTCTCCAAGCGTAG-1	0.862209	-0.497146	-0.376756	-0.326404
003-039_T0_COL_EPI_5p_N1__CTAACTTGTGGTAACG-1	1.35447	-0.59732	-0.445465	-0.404236
003-039_T0_COL_EPI_5p_N1__ACCCACTTCTGGTGTA-1	-0.756099	0.56654	-0.502945	-0.451536
003-039_T0_COL_EPI_5p_N1__CGCTGGACATTCTCAT-1	1.01633	-0.647129	-0.485974	-0.44597
003-039_T0_COL_EPI_5p_N1__GAGTCCGTCACCTTAT-1	4.10014	0.547855	-0.505631	-0.453578
003-039_T0_COL_EPI_5p_N1__GATTCAGTCACTTCAT-1	0.213346	0.441558	-0.523052	-0.474616
003-039_T0_COL_EPI_5p_N1__GCAAACTTCTTGTTTG-1	-0.615337	-0.535072	-0.407203	-0.403065
003-039_T0_COL_EPI_5p_N1__CCTAAAGTCAGTTGAC-1	2.91833	-0.66708	-0.532369	-0.464574
003-039_T0_COL_EPI_5p_N1__CCTACACTCGAATGCT-1	0.131959	-0.703129	-0.574367	-0.519846
003-039_T0_COL_EPI_5p_N1__CTGCTGTCAGGCTGAA-1	2.9999	3.75078	-0.552944	-0.502538
003-039_T0_COL_EPI_5p_N1__CCCATACTCTCACATT-1	0.824351	-0.621646	-0.459135	-0.407478
003-039_T0_COL_EPI_5p_N1__AACGTTGGTAAGGATT-1	3.23455	0.288764	-0.540063	-0.507356
003-039_T0_COL_EPI_5p_N1__AGTCTTTAGCCCGAAA-1	3.80612	0.379213	-0.603576	-0.577683
003-039_T0_COL_EPI_5p_N1__GGGAATGGTGCAACTT-1	2.19552	0.83649	-0.414226	-0.350471
003-039_T0_COL_EPI_5p_N1__GTGTGCGTCGAGGTAG-1	1.15761	-0.610413	-0.456308	-0.40676
003-039_T0_COL_EPI_5p_N1__ACGATGTAGACCTAGG-1	3.17067	-0.428689	-0.323989	-0.289583
003-039_T0_COL_EPI_5p_N1__TCATTACTCGAGAGCA-1	3.84455	1.6173	-0.502696	-0.452825
003-039_T0_COL_EPI_5p_N1__ATTATCCTCTGTACGA-1	1.46945	0.364844	-0.586794	-0.527424
003-039_T0_COL_EPI_5p_N1__GTCTTCGCATAGTAAG-1	3.34402	-0.63422	-0.461809	-0.408487
003-039_T0_COL_EPI_5p_N1__CACATAGCAATCCAAC-1	2.34936	-0.77987	-0.601399	-0.533611
003-039_T0_COL_EPI_5p_N1__CACACAACAGCATGAG-1	2.7639	-0.623485	-0.470169	-0.455167
003-039_T0_COL_EPI_5p_N1__ACATACGTCTATCCCG-1	3.52395	1.74365	-0.518969	-0.496207
003-039_T0_COL_EPI_5p_N1__ATTCTACGTATTAGCC-1	1.91493	0.60896	-0.460562	-0.402033
003-039_T0_COL_EPI_5p_N1__AATCGGTTCCGCGCAA-1	0.677961	-0.619797	-0.505414	-0.440601
003-039_T0_COL_EPI_5p_N1__GTACGTAGTCAAAGCG-1	0.952487	0.690764	-0.41801	-0.376088
003-039_T0_COL_EPI_5p_N1__CCAGCGATCGCAGGCT-1	1.91845	-0.601823	-0.424855	-0.372325
003-039_T0_COL_EPI_5p_N1__CGGAGCTGTCCTGCTT-1	4.1129	0.544375	-0.484607	-0.424315
003-039_T0_COL_EPI_5p_N1__CATGACATCTGTCCGT-1	0.425317	-0.572709	-0.437313	-0.377454
003-039_T0_COL_EPI_5p_N1__TGCGCAGCATCTGGTA-1	1.63708	0.308307	-0.605763	-0.54861
003-039_T0_COL_EPI_5p_N1__GGGCATCTCCTCGCAT-1	0.780164	0.421819	-0.550607	-0.540783
003-039_T0_COL_EPI_5p_N1__TTTATGCAGACTTTCG-1	0.227105	0.993499	-0.564118	-0.469253
003-039_T0_COL_EPI_5p_N1__AACTCCCGTACAGTTC-1	0.896817	-0.631755	-0.463775	-0.428595
003-039_T0_COL_EPI_5p_N1__TTTATGCTCCAGAAGG-1	0.987588	0.470865	-0.494146	-0.458114
003-039_T0_COL_EPI_5p_N1__TCACAAGGTATTCGTG-1	3.14854	-0.652955	-0.479818	-0.447596
003-039_T0_COL_EPI_5p_N1__TTTCCTCCAAAGAATC-1	2.7437	0.434079	-0.531755	-0.496183
003-039_T0_COL_EPI_5p_N1__GGCTCGAAGGTAGCTG-1	2.18608	-0.653644	-0.526553	-0.464792
003-039_T0_COL_EPI_5p_N1__TACGGATTCTCCCTGA-1	0.502457	-0.59526	-0.462852	-0.414993
003-039_T0_COL_EPI_5p_N1__GTACTCCCAATTCCTT-1	2.87857	1.54204	-0.533982	-0.513357
003-039_T0_COL_EPI_5p_N1__GTGCAGCCAGCCAATT-1	1.20148	-0.601036	-0.472659	-0.427079
003-039_T0_COL_EPI_5p_N1__AGTGGGAAGCAGCGTA-1	1.22599	-0.672999	-0.514842	-0.463088
003-039_T0_COL_EPI_5p_N1__TCCCGATTCCTGTACC-1	0.932804	1.67742	-0.511295	-0.450115
003-039_T0_COL_EPI_5p_N1__CCTTTCTTCGGACAAG-1	2.48666	-0.610117	-0.444783	-0.395873
003-039_T0_COL_EPI_5p_N1__GCTGCTTGTCCTGCTT-1	6.25087	1.09701	-0.411038	-0.338275
003-039_T0_COL_EPI_5p_N1__GCAGCCACAAGAAGAG-1	0.375913	0.634701	-0.454971	-0.394796
003-039_T0_COL_EPI_5p_N1__TAAACCGAGACTAAGT-1	1.44123	-0.450421	-0.384428	-0.326749
003-039_T0_COL_EPI_5p_N1__CCCTCCTTCACTCCTG-1	1.41567	0.692388	-0.462122	-0.420776
003-039_T0_COL_EPI_5p_N1__CGATCGGGTTGTTTGG-1	0.746557	0.583008	-0.527245	-0.454829
003-039_T0_COL_EPI_5p_N1__CGGACTGTCCTGCTTG-1	2.03503	-0.633819	-0.489276	-0.422016
003-039_T0_COL_EPI_5p_N1__CTGAAACGTAAGTGTA-1	1.867	-0.688394	-0.524969	-0.499685
003-039_T0_COL_EPI_5p_N1__TGCTACCCATATGGTC-1	2.18377	2.51503	-0.386147	-0.321444
003-039_T0_COL_EPI_5p_N1__ATCTACTTCATGTAGC-1	1.75268	-0.645069	-0.544701	-0.456007
003-039_T0_COL_EPI_5p_N1__CAAGTTGTCAACTCTT-1	0.476387	-0.600901	-0.460805	-0.440207
003-039_T0_COL_EPI_5p_N1__CGTAGGCGTCGATTGT-1	0.812574	1.95515	-0.481563	-0.445288
003-039_T0_COL_EPI_5p_N1__GGTGAAGGTACAGACG-1	1.51549	-0.658198	-0.478981	-0.411883
003-039_T0_COL_EPI_5p_N1__ACTGTCCCATCAGTCA-1	1.91859	-0.510712	-0.372261	-0.352183
003-039_T0_COL_EPI_5p_N1__CACATTTCACGGACAA-1	1.0193	0.881782	-0.40822	-0.385651
003-039_T0_COL_EPI_5p_N1__ACAGCTAAGCCCAATT-1	2.95317	-0.637112	-0.454623	-0.428534
003-039_T0_COL_EPI_5p_N1__CATGCCTGTGTGCCTG-1	3.40357	4.87573	-0.320714	-0.312479
003-039_T0_COL_EPI_5p_N1__ACGAGCCTCATCATTC-1	-0.451795	-0.421745	-0.31234	-0.290635
003-039_T0_COL_EPI_5p_N1__TCACGAATCTCTGCTG-1	2.66926	0.767764	-0.392634	-0.341667
003-039_T0_COL_EPI_5p_N1__TGTCCCAGTTCTGAAC-1	0.249763	-0.663121	-0.507163	-0.454297
003-039_T0_COL_EPI_5p_N1__CGGACACCACCCAGTG-1	2.96821	4.49258	-0.307879	-0.266997
003-039_T0_COL_EPI_5p_N1__GTACGTACATACTACG-1	2.63923	-0.601478	-0.488727	-0.402138
003-039_T0_COL_EPI_5p_N1__CCTTACGGTAGCACGA-1	1.43508	-0.545722	-0.424699	-0.370552
003-039_T0_COL_EPI_5p_N1__GAAACTCTCAGGCCCA-1	0.672243	-0.485391	-0.35476	-0.339659
003-039_T0_COL_EPI_5p_N1__GACACGCCATGGGACA-1	3.5484	-0.652281	-0.517167	-0.461158
003-039_T0_COL_EPI_5p_N1__GGGCATCAGCGGATCA-1	2.91631	0.986482	-0.349362	-0.297642
003-039_T0_COL_EPI_5p_N1__ATCGAGTAGAGATGAG-1	2.61852	-0.620641	-0.478725	-0.448289
003-039_T0_COL_EPI_5p_N1__ACTTGTTAGTTCGCAT-1	2.87124	-0.611093	-0.450109	-0.418919
003-039_T0_COL_EPI_5p_N1__GTCTTCGTCTCTGTCG-1	1.16388	0.692438	-0.471282	-0.396988
003-039_T0_COL_EPI_5p_N1__GGGAATGGTAGCGATG-1	1.26319	0.654247	-0.477899	-0.407323
003-039_T0_COL_EPI_5p_N1__CCTTCCCAGTACGCCC-1	1.2602	-0.670906	-0.515811	-0.414899
003-039_T0_COL_EPI_5p_N1__GTACTTTCAAACCCAT-1	1.61674	1.60265	-0.441784	-0.40095
003-039_T0_COL_EPI_5p_N1__TGACAACGTCCTAGCG-1	1.7394	-0.573489	-0.415666	-0.406096
003-039_T0_COL_EPI_5p_N1__GTCTTCGCATTCTCAT-1	0.949567	2.47115	-0.547141	-0.478426
003-039_T0_COL_EPI_5p_N1__TACTTGTAGGAGTTTA-1	0.359451	-0.6333	-0.488136	-0.443443
003-039_T0_COL_EPI_5p_N1__GTGGGTCAGATGTCGG-1	1.65738	-0.571751	-0.452753	-0.393317
003-039_T0_COL_EPI_5p_N1__CTCGTCACACATGACT-1	1.94787	2.48264	-0.464088	-0.429945
003-039_T0_COL_EPI_5p_N1__GACTACACACTGTGTA-1	4.69798	-0.428333	-0.33071	-0.292084
003-039_T0_COL_EPI_5p_N1__TTATGCTGTCTAGTGT-1	0.992188	1.1548	-0.325207	-0.301005
003-039_T0_COL_EPI_5p_N1__GAACCTATCGTACCGG-1	0.810047	-0.73488	-0.572323	-0.559562
003-039_T0_COL_EPI_5p_N1__CTTTGCGTCCCACTTG-1	2.55594	-0.499442	-0.383901	-0.348184
003-039_T0_COL_EPI_5p_N1__GTCTCGTCAAAGTGCG-1	1.45298	-0.541796	-0.422728	-0.411644
003-039_T0_COL_EPI_5p_N1__CTTTGCGGTGTGGTTT-1	-0.606834	-0.517752	-0.402688	-0.346433
003-039_T0_COL_EPI_5p_N1__ATCACGAAGATCCCAT-1	3.25999	1.892	-0.461908	-0.448558
003-039_T0_COL_EPI_5p_N1__AACTCAGCACGGTAAG-1	3.21374	1.07162	-0.318312	-0.290097
003-039_T0_COL_EPI_5p_N1__CCCTCCTGTCATCGGC-1	0.729088	-0.664645	-0.550898	-0.448698
003-039_T0_COL_EPI_5p_N1__CAAGAAACATGCCTAA-1	1.09343	-0.633101	-0.437535	-0.390456
003-039_T0_COL_EPI_5p_N1__TGTCCCATCTGCAGTA-1	0.577419	-0.528834	-0.393833	-0.325276
003-039_T0_COL_EPI_5p_N1__ACTTACTGTTACGACT-1	0.855758	-0.48359	-0.356313	-0.336123
003-039_T0_COL_EPI_5p_N1__CCTTCCCTCCACGACG-1	1.03292	-0.651438	-0.533108	-0.44237
003-039_T0_COL_EPI_5p_N1__CTGAAGTGTGTGAATA-1	1.36896	-0.687514	-0.460241	-0.446076
003-039_T0_COL_EPI_5p_N1__TCGAGGCTCATTGCCC-1	0.514398	-0.556076	-0.397435	-0.404946
003-039_T0_COL_EPI_5p_N1__GATGAGGTCAAACAAG-1	-0.517124	-0.447925	-0.358184	-0.315609
003-039_T0_COL_EPI_5p_N1__GTAGTCATCAGGCAAG-1	-0.626067	-0.568246	-0.453371	-0.391891
003-039_T0_COL_EPI_5p_N1__AGGCCACAGGTGTTAA-1	5.48153	-0.502741	-0.375602	-0.340299
003-039_T0_COL_EPI_5p_N1__ACACTGAAGTTCGATC-1	1.68108	-0.407629	-0.299186	-0.275541
003-039_T0_COL_EPI_5p_N1__TGCCAAACATTTGCCC-1	0.934852	0.510197	-0.547724	-0.486383
003-039_T0_COL_EPI_5p_N1__GATTCAGAGTATGACA-1	0.994418	-0.698459	-0.516384	-0.447342
003-039_T0_COL_EPI_5p_N1__GCTCTGTCACCGTTGG-1	3.73984	-0.392758	-0.317606	-0.277464
003-039_T0_COL_EPI_5p_N1__CGTGTCTAGCGTTTAC-1	1.10575	1.56641	-0.568813	-0.547584
003-039_T0_COL_EPI_5p_N1__CATCCACAGATCCCAT-1	1.49767	-0.693841	-0.51184	-0.448009
003-039_T0_COL_EPI_5p_N1__CGTAGCGAGATGTGTA-1	1.30432	0.525633	-0.507627	-0.454043
003-039_T0_COL_EPI_5p_N1__ATTATCCCAAACGCGA-1	1.5999	-0.584262	-0.437424	-0.421721
003-039_T0_COL_EPI_5p_N1__ATCGAGTTCAAGGTAA-1	2.60017	-0.524829	-0.378478	-0.360989
003-039_T0_COL_EPI_5p_N1__TCACAAGAGTCACGCC-1	-0.627064	-0.574624	-0.451814	-0.398359
003-039_T0_COL_EPI_5p_N1__CGTTGGGAGTGTACTC-1	0.498258	-0.600045	-0.427051	-0.394462
003-039_T0_COL_EPI_5p_N1__TCTATTGGTTCCGTCT-1	0.618402	0.901	-0.388655	-0.353938
003-039_T0_COL_EPI_5p_N1__TCAACGATCTAACCGA-1	1.98468	-0.491796	-0.416472	-0.327625
003-039_T0_COL_EPI_5p_N1__CACAGGCCACATGGGA-1	0.807445	-0.527727	-0.400782	-0.346891
003-039_T0_COL_EPI_5p_N1__GGGAGATTCTTGGGTA-1	2.90533	-0.584921	-0.493268	-0.389951
003-039_T0_COL_EPI_5p_N1__TATCAGGTCAGTTAGC-1	2.8988	-0.571754	-0.432407	-0.424938
003-039_T0_COL_EPI_5p_N1__CAGCCGAAGGCCATAG-1	2.87143	-0.544068	-0.436348	-0.391984
003-039_T0_COL_EPI_5p_N1__ATTTCTGCAAATTGCC-1	2.6425	-0.656	-0.506606	-0.438463
003-039_T0_COL_EPI_5p_N1__GCAGCCAAGCGACGTA-1	1.44456	-0.663055	-0.506273	-0.443938
003-039_T0_COL_EPI_5p_N1__CCCTCCTCATCACCCT-1	3.71836	-0.655707	-0.487684	-0.462618
003-039_T0_COL_EPI_5p_N1__ACTGATGGTTTCGCTC-1	2.18233	0.576341	-0.497438	-0.457184
003-039_T0_COL_EPI_5p_N1__CTACGTCGTACTTCTT-1	-0.651126	-0.549799	-0.431073	-0.409656
003-039_T0_COL_EPI_5p_N1__GGATGTTGTTCGCGAC-1	0.659463	-0.660868	-0.57054	-0.466253
003-039_T0_COL_EPI_5p_N1__GTAACGTTCTTAGCCC-1	1.4569	-0.521828	-0.396821	-0.361292
003-039_T0_COL_EPI_5p_N1__TCCACACGTCGCGAAA-1	2.81648	0.645316	-0.524988	-0.484095
003-039_T0_COL_EPI_5p_N1__GCACATATCTTCTGGC-1	1.90994	-0.61046	-0.474861	-0.418807
003-039_T0_COL_EPI_5p_N1__AAGTCTGTCAGTTAGC-1	2.52738	-0.586188	-0.46988	-0.435072
003-039_T0_COL_EPI_5p_N1__TCAATCTAGAGTACAT-1	3.44481	-0.459056	-0.370357	-0.305762
003-039_T0_COL_EPI_5p_N1__GACAGAGGTGGCTCCA-1	-0.47818	-0.461903	-0.354859	-0.317915
003-039_T0_COL_EPI_5p_N1__GTCACAAAGTTAGGTA-1	3.04312	-0.680405	-0.49189	-0.472269
003-039_T0_COL_EPI_5p_N1__CCAATCCTCGAACGGA-1	0.494869	-0.748023	-0.603143	-0.538095
003-039_T0_COL_EPI_5p_N1__CTCAGAATCGCCTGTT-1	0.275644	-0.665997	-0.515669	-0.460662
003-039_T0_COL_EPI_5p_N1__GTCTTCGTCTGACCTC-1	1.01686	-0.586065	-0.466061	-0.408045
003-039_T0_COL_EPI_5p_N1__TGACTAGAGGAACTGC-1	2.08229	-0.485509	-0.382633	-0.34814
003-039_T0_COL_EPI_5p_N1__GCTTCCAGTCTTCGTC-1	1.10229	0.856677	-0.44356	-0.408353
003-039_T0_COL_EPI_5p_N1__CTGCTGTTCTCACATT-1	-0.720294	-0.628121	-0.49928	-0.438634
003-039_T0_COL_EPI_5p_N1__GGGCATCTCTGTCAAG-1	2.40917	-0.608801	-0.451347	-0.414392
003-039_T0_COL_EPI_5p_N1__GCGCAGTGTCGACTGC-1	0.8285	1.66494	-0.371109	-0.320912
003-039_T0_COL_EPI_5p_N1__CTAGAGTAGTGCCATT-1	0.837249	0.652494	-0.461812	-0.415832
003-039_T0_COL_EPI_5p_N1__CGTGTCTCATGGGAAC-1	2.81704	-0.622274	-0.457682	-0.42961
003-039_T0_COL_EPI_5p_N1__CTCACACTCAGTTGAC-1	2.57541	-0.510057	-0.409233	-0.344926
003-039_T0_COL_EPI_5p_N1__CTGATAGCAGACGCTC-1	1.51352	-0.619035	-0.476573	-0.422239
003-039_T0_COL_EPI_5p_N1__CGTTCTGCAGACGCAA-1	0.449592	-0.56837	-0.43491	-0.405679
003-039_T0_COL_EPI_5p_N1__ATAGACCAGATCCCAT-1	2.23735	-0.540747	-0.433919	-0.353398
003-039_T0_COL_EPI_5p_N1__GACTACACAATGGTCT-1	4.83559	-0.398855	-0.334608	-0.278057
003-039_T0_COL_EPI_5p_N1__CCTACCAAGGATATAC-1	1.64492	-0.76276	-0.531469	-0.53301
003-039_T0_COL_EPI_5p_N1__ACCAGTAAGATGGCGT-1	1.52871	-0.622354	-0.473347	-0.453866
003-039_T0_COL_EPI_5p_N1__TGGCTGGCATAGAAAC-1	2.80431	-0.62521	-0.492598	-0.400577
003-039_T0_COL_EPI_5p_N1__TCTCTAATCAAGATCC-1	2.12632	-0.622033	-0.449411	-0.400981
003-039_T0_COL_EPI_5p_N1__CATATTCAGTGGGTTG-1	2.63241	-0.560636	-0.426502	-0.371449
003-039_T0_COL_EPI_5p_N1__TCATTTGTCTCCAACC-1	1.13702	-0.620679	-0.437535	-0.370245
003-039_T0_COL_EPI_5p_N1__TGCCCATCATCCAACA-1	1.33986	-0.579301	-0.404414	-0.392411
003-039_T0_COL_EPI_5p_N1__TGCCCATGTTACTGAC-1	1.23296	0.53664	-0.509323	-0.444369
003-039_T0_COL_EPI_5p_N1__TGGGAAGAGCGGCTTC-1	2.73463	-0.574351	-0.445382	-0.379699
003-039_T0_COL_EPI_5p_N1__CAACCAACAGTCCTTC-1	2.401	1.70035	-0.434809	-0.344532
003-039_T0_COL_EPI_5p_N1__ACGCCAGAGCTAAGAT-1	3.439	-0.614128	-0.472413	-0.423427
003-039_T0_COL_EPI_5p_N1__AGATTGCGTCCAGTGC-1	0.440908	-0.654258	-0.502165	-0.445657
003-039_T0_COL_EPI_5p_N1__CATCAGATCTCATTCA-1	3.20294	-0.572144	-0.439291	-0.405257
003-039_T0_COL_EPI_5p_N1__CCTTTCTTCGTTACAG-1	1.20268	-0.592959	-0.459628	-0.369673
003-039_T0_COL_EPI_5p_N1__TCAGGATTCAAAGTAG-1	1.33683	0.688801	-0.452781	-0.438782
003-039_T0_COL_EPI_5p_N1__CGTCACTCACCGAATT-1	2.39272	0.460549	-0.577722	-0.49243
003-039_T0_COL_EPI_5p_N1__AGGGAGTAGCGTAATA-1	1.63078	1.35686	-0.444503	-0.376065
003-039_T0_COL_EPI_5p_N1__GCGACCAAGGAGTAGA-1	-0.745307	-0.630615	-0.506735	-0.430571
003-039_T0_COL_EPI_5p_N1__CGTTAGACACGGTTTA-1	1.20984	0.705291	-0.464073	-0.402952
003-039_T0_COL_EPI_5p_N1__AACCATGGTAAGTGGC-1	-0.64643	0.837752	-0.480519	-0.38004
003-039_T0_COL_EPI_5p_N1__AAACGGGAGGCCCTCA-1	0.477743	1.2996	-0.450639	-0.406325
003-039_T0_COL_EPI_5p_N1__CTTACCGCATTTCACT-1	1.6733	-0.572682	-0.426971	-0.40868
003-039_T0_COL_EPI_5p_N1__CACACCTGTGCTAGCC-1	2.04962	2.11858	-0.402068	-0.35979
003-039_T0_COL_EPI_5p_N1__GAAACTCCAAGGTTTC-1	1.49586	0.44525	-0.590771	-0.517744
003-039_T0_COL_EPI_5p_N1__TACAGTGCAGTCAGAG-1	1.06942	0.891894	-0.403622	-0.376829
003-039_T0_COL_EPI_5p_N1__ACACTGATCCGCTGTT-1	1.2823	-0.592371	-0.447988	-0.402903
003-039_T0_COL_EPI_5p_N1__GTATCTTTCGGCGCTA-1	0.888482	-0.603058	-0.464546	-0.418921
003-039_T0_COL_EPI_5p_N1__CCTATTAAGGCACATG-1	1.0398	-0.669643	-0.524947	-0.445722
003-039_T0_COL_EPI_5p_N1__CTGTTTAAGTGGACGT-1	3.17202	-0.599743	-0.443805	-0.440768
003-039_T0_COL_EPI_5p_N1__TCGGTAAAGGTGGGTT-1	2.07414	0.422173	-0.582978	-0.517904
003-039_T0_COL_EPI_5p_N1__CATGGCGTCTAACGGT-1	2.34518	-0.469145	-0.361856	-0.301141
003-039_T0_COL_EPI_5p_N1__ACTATCTTCATTATCC-1	-0.674175	-0.610143	-0.464518	-0.418055
003-039_T0_COL_EPI_5p_N1__TATTACCAGACTTTCG-1	3.5702	0.902723	-0.428037	-0.395518
003-039_T0_COL_EPI_5p_N1__ACTGAGTTCTCCGGTT-1	2.80184	-0.639859	-0.456105	-0.459606
003-039_T0_COL_EPI_5p_N1__GACTACAGTGGTCTCG-1	1.76778	-0.554578	-0.426601	-0.35522
003-039_T0_COL_EPI_5p_N1__CTGCCTACACCTCGTT-1	0.392723	-0.554088	-0.459449	-0.379421
003-039_T0_COL_EPI_5p_N1__TGCGGGTTCATCTGTT-1	2.32123	-0.750964	-0.57991	-0.542614
003-039_T0_COL_EPI_5p_N1__TAGTGGTGTAGGCATG-1	0.763198	-0.658106	-0.552527	-0.48474
003-039_T0_COL_EPI_5p_N1__CTGGTCTTCGGCTTGG-1	1.65017	0.86196	-0.397243	-0.362507
003-039_T0_COL_EPI_5p_N1__ACCGTAATCCAGAAGG-1	1.90747	-0.478848	-0.407795	-0.314321
003-039_T0_COL_EPI_5p_N1__AACTCCCAGAGACTTA-1	0.449069	-0.612739	-0.492754	-0.43968
003-039_T0_COL_EPI_5p_N1__GACTACAAGGTGATAT-1	0.169744	-0.745889	-0.594828	-0.481345
003-039_T0_COL_EPI_5p_N1__TGAGCCGGTCTCTTTA-1	2.84011	-0.452688	-0.379187	-0.307924
003-039_T0_COL_EPI_5p_N1__ACTTGTTCATTCCTCG-1	1.23642	-0.577278	-0.458483	-0.417667
003-039_T0_COL_EPI_5p_N1__GCGAGAAGTCGGCATC-1	1.88372	-0.601637	-0.489012	-0.415566
003-039_T0_COL_EPI_5p_N1__CTGTTTAAGCCAGTTT-1	-0.790172	-0.666123	-0.57607	-0.494369
003-039_T0_COL_EPI_5p_N1__TTGTAGGTCACATACG-1	-0.741205	-0.608994	-0.497966	-0.421193
003-039_T0_COL_EPI_5p_N1__TTAGGACGTAAGGGCT-1	0.423343	1.26448	-0.481451	-0.452886
003-039_T0_COL_EPI_5p_N1__AGGGAGTGTGCCTTGG-1	0.844511	-0.620312	-0.482949	-0.405234
003-039_T0_COL_EPI_5p_N1__AGAGCGACACATGACT-1	1.6488	0.728689	-0.447443	-0.408434
003-039_T0_COL_EPI_5p_N1__CATCAGATCATGTAGC-1	0.669967	-0.553547	-0.409691	-0.370191
003-039_T0_COL_EPI_5p_N1__ATGTGTGTCCAAATGC-1	2.19887	1.504	-0.394054	-0.36343
003-039_T0_COL_EPI_5p_N1__ACGCCAGAGTGAACAT-1	2.33032	-0.566796	-0.406074	-0.399905
003-039_T0_COL_EPI_5p_N1__CTGTGCTAGTAGGTGC-1	1.66285	-0.52865	-0.382324	-0.365279
003-039_T0_COL_EPI_5p_N1__TTTGCGCTCCAGGGCT-1	2.02679	-0.603267	-0.475517	-0.418263
003-039_T0_COL_EPI_5p_N1__GCCAAATAGGACAGAA-1	-0.592671	-0.51833	-0.425502	-0.339806
003-039_T0_COL_EPI_5p_N1__AGCAGCCAGGTAAACT-1	1.33221	1.07603	-0.365845	-0.303689
003-039_T0_COL_EPI_5p_N1__CTAGTGAAGATCCTGT-1	1.34142	-0.557796	-0.419417	-0.365819
003-039_T0_COL_EPI_5p_N1__CATATTCGTAAGGATT-1	0.690257	-0.528312	-0.381109	-0.385256
003-039_T0_COL_EPI_5p_N1__CTGAAACTCTATCGCC-1	1.41342	-0.445652	-0.350646	-0.321266
003-039_T0_COL_EPI_5p_N1__AGCGTATAGCAAATCA-1	-0.654605	-0.544112	-0.455978	-0.392125
003-039_T0_COL_EPI_5p_N1__AGAGTGGTCAAGAAGT-1	1.68275	-0.694957	-0.535004	-0.484728
003-039_T0_COL_EPI_5p_N1__CGGAGTCGTTAGAACA-1	1.15001	2.20136	-0.547762	-0.504727
003-039_T0_COL_EPI_5p_N1__CAGCTGGTCCCACTTG-1	-0.794239	-0.697659	-0.560976	-0.46908
003-039_T0_COL_EPI_5p_N1__ACACCGGCATAGAAAC-1	1.89124	-0.536765	-0.413619	-0.377084
003-039_T0_COL_EPI_5p_N1__CTGCGGACACAACGTT-1	0.332128	-0.702423	-0.509086	-0.49424
003-039_T0_COL_EPI_5p_N1__TCATTTGGTGTAAGTA-1	1.17324	-0.597576	-0.454709	-0.406311
003-039_T0_COL_EPI_5p_N1__CCCAGTTAGAGCTATA-1	1.2286	-0.620812	-0.454479	-0.402449
003-039_T0_COL_EPI_5p_N1__CTTACCGTCGTCACGG-1	1.18215	0.63995	-0.483744	-0.429003
003-039_T0_COL_EPI_5p_N1__ACGTCAAGTTCGTCTC-1	0.560758	-0.558374	-0.438429	-0.398688
003-039_T0_COL_EPI_5p_N1__GTTAAGCCAAGACACG-1	1.18743	0.919403	-0.376612	-0.348145
003-039_T0_COL_EPI_5p_N1__CAGCGACTCCTCCTAG-1	1.19615	-0.618244	-0.46282	-0.399381
003-039_T0_COL_EPI_5p_N1__GTCACAATCGAATGGG-1	0.84507	-0.469389	-0.351991	-0.333181
003-039_T0_COL_EPI_5p_N1__GAACATCAGGCGCTCT-1	3.14233	-0.539106	-0.38645	-0.340299
003-039_T0_COL_EPI_5p_N1__GCATGCGAGATGTTAG-1	2.09802	0.702136	-0.478408	-0.409942
003-039_T0_COL_EPI_5p_N1__ATCTACTAGAATTGTG-1	0.457649	-0.613802	-0.482667	-0.42468
003-039_T0_COL_EPI_5p_N1__TTGCCGTCACCACCAG-1	2.21918	-0.597185	-0.449915	-0.394466
003-039_T0_COL_EPI_5p_N1__CGAGCACTCTACGAGT-1	3.81113	1.36297	-0.426236	-0.37853
003-039_T0_COL_EPI_5p_N1__GCAGCCAGTGTTTGTG-1	-0.659053	-0.565847	-0.461467	-0.416532
003-039_T0_COL_EPI_5p_N1__GTTTCTATCACGAAGG-1	1.7417	-0.545412	-0.414588	-0.370554
003-039_T0_COL_EPI_5p_N1__CTCTAATGTGAAATCA-1	0.251565	-0.707026	-0.522129	-0.482435
003-039_T0_COL_EPI_5p_N1__GTCAAGTGTACCTACA-1	2.80653	-0.494883	-0.353553	-0.337324
003-039_T0_COL_EPI_5p_N1__CCCAATCCAGCGATCC-1	2.71218	-0.464335	-0.344796	-0.311672
003-039_T0_COL_EPI_5p_N1__ACGGCCATCCAAAGTC-1	1.56435	-0.59853	-0.438654	-0.396127
003-039_T0_COL_EPI_5p_N1__ACAGCTATCAACGGGA-1	1.67352	-0.613379	-0.463693	-0.419716
003-039_T0_COL_EPI_5p_N1__GCTGGGTCAAACGTGG-1	1.8597	2.43535	-0.422074	-0.345172
003-039_T0_COL_EPI_5p_N1__TAAGCGTCATCTCCCA-1	1.48108	-0.600872	-0.44325	-0.424605
003-039_T0_COL_EPI_5p_N1__TCAGGTAAGGAGTAGA-1	4.13252	-0.620172	-0.455467	-0.421314
003-039_T0_COL_EPI_5p_N1__CTCGGGAAGGGATACC-1	3.00857	-0.577045	-0.412747	-0.398094
003-039_T0_COL_EPI_5p_N1__AACTTTCTCTAAGCCA-1	3.37605	-0.696328	-0.540772	-0.48248
003-039_T0_COL_EPI_5p_N1__AACCGCGCAACGCACC-1	1.89757	-0.551545	-0.404519	-0.364464
003-039_T0_COL_EPI_5p_N1__CTCTGGTAGCCTCGTG-1	2.29835	0.668242	-0.516713	-0.440222
003-039_T0_COL_EPI_5p_N1__GAACGGATCACCTTAT-1	2.94478	-0.673535	-0.541963	-0.445945
003-039_T0_COL_EPI_5p_N1__CCGTACTCAGATCGGA-1	1.49664	-0.596193	-0.445313	-0.424755
003-039_T0_COL_EPI_5p_N1__TACTTGTAGCGTCTAT-1	1.49043	0.636685	-0.486571	-0.43905
003-039_T0_COL_EPI_5p_N1__CCTCTGATCCATGCTC-1	-0.629939	-0.536758	-0.462794	-0.382684
003-039_T0_COL_EPI_5p_N1__GTCATTTGTACTCAAC-1	4.87078	-0.469374	-0.343656	-0.301597
003-039_T0_COL_EPI_5p_N1__ACGATACCAGTAAGCG-1	1.0757	-0.42129	-0.362082	-0.290664
003-039_T0_COL_EPI_5p_N1__CCAATCCCATCCCATC-1	0.541144	-0.597964	-0.447851	-0.391233
003-039_T0_COL_EPI_5p_N1__ATTATCCCAGTAAGCG-1	2.81216	1.13425	-0.354529	-0.336484
003-039_T0_COL_EPI_5p_N1__CCCAATCGTCGCATAT-1	0.872936	-0.487965	-0.340432	-0.318229
003-039_T0_COL_EPI_5p_N1__ACGTCAAAGAGTCGGT-1	3.08623	-0.557306	-0.415431	-0.34945
003-039_T0_COL_EPI_5p_N1__AGCAGCCGTTCTGGTA-1	5.1635	-0.56063	-0.423474	-0.387789
003-039_T0_COL_EPI_5p_N1__AAACCTGAGTCTCCTC-1	2.75271	-0.482995	-0.37278	-0.30059
003-039_T0_COL_EPI_5p_N1__CGTCCATGTAATCACC-1	1.10523	-0.585797	-0.462273	-0.387273
003-039_T0_COL_EPI_5p_N1__GGGATGAGTGCCTGGT-1	-0.644593	2.9135	-0.418554	-0.386256
003-039_T0_COL_EPI_5p_N1__AGCCTAACAGTCACTA-1	-0.656668	-0.577859	-0.449456	-0.408859
003-039_T0_COL_EPI_5p_N1__TTTACTGTCGGTGTTA-1	-0.678996	-0.616544	-0.479909	-0.418878
003-039_T0_COL_EPI_5p_N1__GCAGCCACACGGATAG-1	4.57224	-0.539038	-0.420797	-0.348762
003-039_T0_COL_EPI_5p_N1__CGGTTAAAGCTGTTCA-1	1.29849	-0.693426	-0.500977	-0.470624
003-039_T0_COL_EPI_5p_N1__TGGGAAGGTATGCTTG-1	2.05532	-0.605616	-0.455557	-0.380917
003-039_T0_COL_EPI_5p_N1__TATTACCTCTCCAACC-1	0.878437	-0.606946	-0.459135	-0.408057
003-039_T0_COL_EPI_5p_N1__GATCTAGAGTCCTCCT-1	-0.450055	-0.402928	-0.330887	-0.293539
003-039_T0_COL_EPI_5p_N1__TCACAAGTCGCCGTGA-1	2.24745	0.828175	-0.425223	-0.388121
003-039_T0_COL_EPI_5p_N1__CAACTAGCAGAAGCAC-1	0.945063	-0.581831	-0.423888	-0.37012
003-039_T0_COL_EPI_5p_N1__TAAGTGCCAGTCTTCC-1	3.51533	-0.575044	-0.421688	-0.373757
003-039_T0_COL_EPI_5p_N1__CTTGGCTTCCGAATGT-1	1.30524	0.64333	-0.480086	-0.409393
003-039_T0_COL_EPI_5p_N1__TGCTGCTCACTAGTAC-1	6.2427	-0.497962	-0.404284	-0.355656
003-039_T0_COL_EPI_5p_N1__CGTCCATTCACCAGGC-1	2.32695	-0.630905	-0.472856	-0.41531
003-039_T0_COL_EPI_5p_N1__GATCGCGTCTAACTTC-1	3.01477	-0.471584	-0.331689	-0.302709
003-039_T0_COL_EPI_5p_N1__CGTCCATCAAGTAGTA-1	1.23266	2.67548	-0.434075	-0.427583
003-039_T0_COL_EPI_5p_N1__TCGGGACCAATCGGTT-1	2.29837	-0.603476	-0.496176	-0.412073
003-039_T0_COL_EPI_5p_N1__CGGACGTAGACCTAGG-1	2.09116	-0.573559	-0.432955	-0.385868
003-039_T0_COL_EPI_5p_N1__CACATAGAGCTCCTCT-1	2.87531	-0.460609	-0.353855	-0.306118
003-039_T0_COL_EPI_5p_N1__AAGACCTGTGAGTGAC-1	2.72115	-0.599711	-0.477136	-0.385279
003-039_T0_COL_EPI_5p_N1__ACAGCCGTCACAGGCC-1	2.75299	-0.601584	-0.471433	-0.395717
003-039_T0_COL_EPI_5p_N1__CGAGCCATCTAACTCT-1	1.27202	0.416912	-0.573647	-0.479456
003-039_T0_COL_EPI_5p_N1__CGGAGCTCACGACGAA-1	1.6936	-0.460563	-0.354549	-0.301993
003-039_T0_COL_EPI_5p_N1__GGCCGATAGAATGTGT-1	3.7656	0.721035	-0.455765	-0.428265
003-039_T0_COL_EPI_5p_N1__AGGGATGAGTCACGCC-1	2.80193	-0.669465	-0.537989	-0.464337
003-039_T0_COL_EPI_5p_N1__TCAGATGGTTGAACTC-1	-0.440601	1.61347	-0.302908	-0.283612
003-039_T0_COL_EPI_5p_N1__ACGCCAGTCCGCGGTA-1	0.26728	-0.702339	-0.56677	-0.46863
003-039_T0_COL_EPI_5p_N1__CATATTCAGGGAAACA-1	1.28779	-0.376874	-0.285045	-0.276289
003-039_T0_COL_EPI_5p_N1__TCAGCTCAGCAGCGTA-1	1.54986	-0.508526	-0.389647	-0.370259
003-039_T0_COL_EPI_5p_N1__CTTCTCTCACTCTGTC-1	2.13999	-0.538098	-0.391487	-0.356843
003-039_T0_COL_EPI_5p_N1__AGGTCATCAAGTTCTG-1	1.49833	1.01972	-0.420468	-0.383108
003-039_T0_COL_EPI_5p_N1__TCGGGACGTACCGCTG-1	1.60898	-0.500824	-0.358694	-0.330459
003-039_T0_COL_EPI_5p_N1__ACTGATGGTTCGGCAC-1	-0.534671	1.06054	-0.366396	-0.332384
003-039_T0_COL_EPI_5p_N1__TGGCGCACAATGTAAG-1	2.47599	-0.565049	-0.498567	-0.38436
003-039_T0_COL_EPI_5p_N1__CACCTTGGTCAGGACA-1	0.479733	0.664825	-0.536816	-0.458133
003-039_T0_COL_EPI_5p_N1__GTCACGGAGAGATGAG-1	-0.510666	-0.441293	-0.357724	-0.285816
003-039_T0_COL_EPI_5p_N1__ACAGCTACAGTTCCCT-1	1.67392	0.738001	-0.457413	-0.388201
003-039_T0_COL_EPI_5p_N1__TTGGAACTCTCAAACG-1	0.751427	-0.498754	-0.397021	-0.353071
003-039_T0_COL_EPI_5p_N1__GGCGACTCAGCTGCAC-1	2.5391	-0.57771	-0.429963	-0.404172
003-039_T0_COL_EPI_5p_N1__AGTTGGTCACCTGGTG-1	-0.569915	-0.51882	-0.397466	-0.358695
003-039_T0_COL_EPI_5p_N1__AAGACCTAGGTGCAAC-1	-0.679876	-0.531947	-0.44486	-0.388935
003-039_T0_COL_EPI_5p_N1__CATTCGCTCGATAGAA-1	1.0121	-0.447811	-0.333181	-0.320349
003-039_T0_COL_EPI_5p_N1__CCGGGATTCTTGCATT-1	1.71067	0.813647	-0.474039	-0.42879
003-039_T0_COL_EPI_5p_N1__CCTCTGAAGCTAGTCT-1	2.85688	-0.575899	-0.439677	-0.381634
003-039_T0_COL_EPI_5p_N1__TCATTACTCCCACTTG-1	2.01839	-0.723915	-0.579855	-0.481705
003-039_T0_COL_EPI_5p_N1__CCCAGTTTCGGGAGTA-1	1.5135	-0.356408	-0.283318	-0.240769
003-039_T0_COL_EPI_5p_N1__GGCGTGTTCCCTCAGT-1	3.05379	-0.434546	-0.310533	-0.287326
003-039_T0_COL_EPI_5p_N1__CGATGTAAGCGATTCT-1	0.239742	0.498049	-0.577502	-0.503963
003-039_T0_COL_EPI_5p_N1__TCTGAGAAGAGTGAGA-1	0.615483	-0.564729	-0.437699	-0.418713
003-039_T0_COL_EPI_5p_N1__GGGACCTGTCGAATCT-1	3.52642	-0.394498	-0.316823	-0.263898
003-039_T0_COL_EPI_5p_N1__TCAATCTCACCAGATT-1	0.617814	-0.579645	-0.42173	-0.379382
003-039_T0_COL_EPI_5p_N1__GGGCATCGTTGTGGAG-1	4.73524	-0.459192	-0.369312	-0.32116
003-039_T0_COL_EPI_5p_N1__CTCGGGAGTTCAGACT-1	0.90599	-0.488549	-0.398791	-0.345172
003-039_T0_COL_EPI_5p_N1__TACAGTGTCCTAAGTG-1	1.63329	1.14421	-0.399474	-0.354489
003-039_T0_COL_EPI_5p_N1__TCAGCTCCACATGGGA-1	1.72808	-0.507045	-0.375712	-0.350377
003-039_T0_COL_EPI_5p_N1__GTACTTTAGTATGACA-1	4.20267	-0.565189	-0.448654	-0.377973
003-039_T0_COL_EPI_5p_N1__GCATGCGCACATCCAA-1	2.83873	-0.705226	-0.561998	-0.46658
003-039_T0_COL_EPI_5p_N1__TACTCGCGTCATATCG-1	1.26915	-0.726	-0.556741	-0.493341
003-039_T0_COL_EPI_5p_N1__GTAGGCCCACTCGACG-1	0.75681	-0.540631	-0.426142	-0.373345
003-039_T0_COL_EPI_5p_N1__AGGCCGTGTCTACCTC-1	-0.807995	-0.748578	-0.559855	-0.49463
003-039_T0_COL_EPI_5p_N1__AACTTTCAGATATACG-1	2.05939	-0.441521	-0.346626	-0.324828
003-039_T0_COL_EPI_5p_N1__TTTGTCAAGGTAGCTG-1	0.286736	-0.716892	-0.547831	-0.475415
003-039_T0_COL_EPI_5p_N1__TACCTTAGTGAGTATA-1	1.31482	-0.635588	-0.491797	-0.408393
003-039_T0_COL_EPI_5p_N1__CCATGTCTCCAAAGTC-1	1.06115	-0.417645	-0.34145	-0.279085
003-039_T0_COL_EPI_5p_N1__TAAGAGAAGCTCTCGG-1	0.52929	-0.643919	-0.490601	-0.410122
003-039_T0_COL_EPI_5p_N1__GGGACCTTCTTAGCCC-1	1.25238	-0.500972	-0.385325	-0.339638
003-039_T0_COL_EPI_5p_N1__CTACCCACATGTAGTC-1	5.37726	-0.354084	-0.286757	-0.246954
003-039_T0_COL_EPI_5p_N1__CACCTTGGTACCGGCT-1	3.40805	-0.615887	-0.508581	-0.452548
003-039_T0_COL_EPI_5p_N1__TCGTACCTCCGCAAGC-1	1.31224	-0.393502	-0.277868	-0.259858
003-039_T0_COL_EPI_5p_N1__CCTACCACACATTTCT-1	-0.514779	-0.445831	-0.344995	-0.309247
003-039_T0_COL_EPI_5p_N1__TGTTCCGCATCTGGTA-1	2.08599	1.01546	-0.422385	-0.351573
003-039_T0_COL_EPI_5p_N1__TTTACTGTCGGCTACG-1	0.721365	-0.54647	-0.433358	-0.396147
003-039_T0_COL_EPI_5p_N1__GGAATAAAGAATAGGG-1	0.941984	-0.605417	-0.422667	-0.375316
003-039_T0_COL_EPI_5p_N1__ATCGAGTCATGATCCA-1	2.14207	-0.489515	-0.370223	-0.353498
003-039_T0_COL_EPI_5p_N1__TCAGCTCCACACATGT-1	0.398518	-0.650139	-0.505339	-0.416344
003-039_T0_COL_EPI_5p_N1__GGACATTTCAGTTCGA-1	1.60722	-0.698924	-0.563764	-0.459961
003-039_T0_COL_EPI_5p_N1__TCGGTAAAGCCACGTC-1	0.724437	-0.508317	-0.401712	-0.385018
003-039_T0_COL_EPI_5p_N1__GAGCAGAGTCGTTGTA-1	-0.503927	-0.413415	-0.354114	-0.306818
003-039_T0_COL_EPI_5p_N1__GTGCTTCGTATAATGG-1	2.81609	-0.632453	-0.475525	-0.422882
003-039_T0_COL_EPI_5p_N1__TGGCTGGTCACCCTCA-1	6.14233	1.28271	-0.391244	-0.346398
003-039_T0_COL_EPI_5p_N1__GTTCATTTCGCCGTGA-1	0.505089	-0.549802	-0.446926	-0.396031
003-039_T0_COL_EPI_5p_N1__CGTTCTGCAGCAGTTT-1	1.13877	-0.550267	-0.424784	-0.362334
003-039_T0_COL_EPI_5p_N1__TACACGATCTTGTACT-1	1.23102	1.66609	-0.370022	-0.350822
003-039_T0_COL_EPI_5p_N1__TCAGCAACACCAGGTC-1	0.523489	0.819644	-0.455583	-0.415761
003-039_T0_COL_EPI_5p_N1__GTACGTAAGCTTCGCG-1	2.43208	0.952815	-0.392606	-0.356839
003-039_T0_COL_EPI_5p_N1__TCTTCGGTCTGTACGA-1	0.970347	-0.470587	-0.37426	-0.328583
003-039_T0_COL_EPI_5p_N1__CAGCAGCAGGAGCGAG-1	1.20274	-0.588332	-0.444746	-0.436261
003-039_T0_COL_EPI_5p_N1__GTGGGTCAGTCCGTAT-1	1.71394	2.10715	-0.347769	-0.306871
003-039_T0_COL_EPI_5p_N1__CTTTGCGTCACCGTAA-1	1.80507	0.942975	-0.417812	-0.354294
003-039_T0_COL_EPI_5p_N1__GCGGGTTAGCAGGTCA-1	1.46255	1.04498	-0.453682	-0.359479
003-039_T0_COL_EPI_5p_N1__CGTGTAATCCTAGGGC-1	0.763727	-0.495349	-0.388237	-0.354148
003-039_T0_COL_EPI_5p_N1__AGGGATGTCGGATGGA-1	1.85145	-0.334394	-0.284406	-0.218192
003-039_T0_COL_EPI_5p_N1__TCCACACTCATTGCGA-1	-0.427366	1.81775	-0.306134	-0.243179
003-039_T0_COL_EPI_5p_N1__TTTGTCACATCTCCCA-1	1.45545	-0.557017	-0.426539	-0.37399
003-039_T0_COL_EPI_5p_N1__TAGAGCTAGTCGCCGT-1	3.14296	-0.524465	-0.434591	-0.372548
003-039_T0_COL_EPI_5p_N1__GATGAGGTCCGGGTGT-1	6.6695	-0.313648	-0.264572	-0.218994
003-039_T0_COL_EPI_5p_N1__CAACCTCGTCTCTTAT-1	3.4544	-0.627578	-0.535757	-0.441129
003-039_T0_COL_EPI_5p_N1__ACATCAGAGGTGACCA-1	2.29657	-0.485986	-0.382518	-0.322184
003-039_T0_COL_EPI_5p_N1__GGAACTTCACCGAAAG-1	-0.489974	-0.446496	-0.324975	-0.29911
003-039_T0_COL_EPI_5p_N1__TCGCGAGTCAACTCTT-1	5.76543	1.38673	-0.324039	-0.313761
003-039_T0_COL_EPI_5p_N1__GTCCTCAGTCTCCACT-1	1.45743	-0.365495	-0.280081	-0.242307
003-039_T0_COL_EPI_5p_N1__TCTCTAATCATTGCCC-1	2.50058	0.631711	-0.529591	-0.44836
003-039_T0_COL_EPI_5p_N1__GCGCCAACAACTGCGC-1	1.81702	1.53381	-0.304282	-0.2765
003-039_T0_COL_EPI_5p_N1__AAGACCTTCAGCACAT-1	1.21945	0.992146	-0.38974	-0.353642
003-039_T0_COL_EPI_5p_N1__CAGCCGATCAGTCCCT-1	1.47063	0.671155	-0.506022	-0.456631
003-039_T0_COL_EPI_5p_N1__CGTTCTGAGGTAAACT-1	-0.817793	-0.7528	-0.549417	-0.47125
003-039_T0_COL_EPI_5p_N1__AGTAGTCGTCCTCTTG-1	2.53663	2.24735	-0.309274	-0.241541
003-039_T0_COL_EPI_5p_N1__ACGCCAGGTGTAAGTA-1	2.25461	-0.430839	-0.333966	-0.306389
003-039_T0_COL_EPI_5p_N1__CTCTACGGTCTAGCGC-1	1.3855	-0.482342	-0.350889	-0.314258
003-039_T0_COL_EPI_5p_N1__CGTTAGATCGACAGCC-1	1.74901	-0.6172	-0.478023	-0.436669
003-039_T0_COL_EPI_5p_N1__AAGGCAGTCATCTGTT-1	1.41218	-0.709242	-0.544766	-0.465405
003-039_T0_COL_EPI_5p_N1__GGGCATCAGTGCGTGA-1	1.52318	1.07334	-0.397844	-0.346307
003-039_T0_COL_EPI_5p_N1__AGATCTGCACCAGGTC-1	1.55328	3.51121	-0.360489	-0.329348
003-039_T0_COL_EPI_5p_N1__CTGAAACGTGAGTATA-1	1.47369	-0.573615	-0.415954	-0.377924
003-039_T0_COL_EPI_5p_N1__TCACAAGTCTAACTCT-1	3.60805	-0.541105	-0.432423	-0.374215
003-039_T0_COL_EPI_5p_N1__GGGAATGTCCGTAGTA-1	1.38546	1.27485	-0.349469	-0.327928
003-039_T0_COL_EPI_5p_N1__GCGCCAATCAACCAAC-1	2.95046	-0.568893	-0.412388	-0.397192
003-039_T0_COL_EPI_5p_N1__CTGATCCAGGTGTTAA-1	-0.695568	-0.599467	-0.478044	-0.448844
003-039_T0_COL_EPI_5p_N1__CGGACGTGTTGATTCG-1	2.07964	0.91243	-0.4169	-0.390128
003-039_T0_COL_EPI_5p_N1__TGCCCATGTGGTTTCA-1	2.59109	1.32071	-0.36556	-0.301994
003-039_T0_COL_EPI_5p_N1__TTTGTCATCCACGAAT-1	-0.622449	-0.575338	-0.406223	-0.38433
003-039_T0_COL_EPI_5p_N1__TGCCCTAAGATGTTAG-1	1.0354	0.876299	-0.445483	-0.415179
003-039_T0_COL_EPI_5p_N1__GGCAATTTCGCGTAGC-1	3.20078	-0.594933	-0.40911	-0.364972
003-039_T0_COL_EPI_5p_N1__ACGGGTCAGCACCGTC-1	-0.66652	-0.553411	-0.423197	-0.405345
003-039_T0_COL_EPI_5p_N1__AACTGGTGTACCATCA-1	1.27388	-0.50078	-0.391056	-0.333915
003-039_T0_COL_EPI_5p_N1__GCTTCCACAGACGCAA-1	1.38885	-0.372087	-0.292462	-0.23234
003-039_T0_COL_EPI_5p_N1__TACGGGCCATCCCACT-1	2.00945	-0.502712	-0.390314	-0.365555
003-039_T0_COL_EPI_5p_N1__AAACGGGTCCTGTAGA-1	3.70723	-0.337454	-0.300201	-0.242361
003-039_T0_COL_EPI_5p_N1__CTCATTACACGAAATA-1	1.67801	2.46563	-0.394714	-0.391662
003-039_T0_COL_EPI_5p_N1__ACGGCCAGTGGTAACG-1	1.57108	1.99411	-0.28545	-0.250596
003-039_T0_COL_EPI_5p_N1__CGGAGCTAGGACATTA-1	4.95359	-0.39477	-0.284511	-0.276834
003-039_T0_COL_EPI_5p_N1__AGCGTATGTTATCGGT-1	1.9488	-0.449569	-0.341719	-0.312872
003-039_T0_COL_EPI_5p_N1__GTACTCCTCAAACCAC-1	1.26795	-0.526948	-0.392107	-0.35971
003-039_T0_COL_EPI_5p_N1__ATTGGTGTCATGTAGC-1	-0.645076	-0.577609	-0.421254	-0.345599
003-039_T0_COL_EPI_5p_N1__TACTCGCCAAGACACG-1	1.67245	-0.488793	-0.36396	-0.360087
003-039_T0_COL_EPI_5p_N1__TGCCCATCAGCCAATT-1	-0.760111	0.721589	-0.51753	-0.475892
003-039_T0_COL_EPI_5p_N1__GCTCTGTAGCGGCTTC-1	0.829271	-0.502783	-0.400645	-0.363208
003-039_T0_COL_EPI_5p_N1__ACACTGATCCGAATGT-1	1.6057	-0.358361	-0.282474	-0.244488
003-039_T0_COL_EPI_5p_N1__CCTAAAGCAACTGGCC-1	0.710933	-0.550739	-0.426894	-0.339605
003-039_T0_COL_EPI_5p_N1__AGAGCGAGTCATGCCG-1	1.22854	1.61874	-0.401961	-0.361787
003-039_T0_COL_EPI_5p_N1__GCGACCACATCTACGA-1	-0.402378	-0.342108	-0.274662	-0.224699
003-039_T0_COL_EPI_5p_N1__GAATGAATCCCGGATG-1	2.2771	-0.513969	-0.378614	-0.353644
003-039_T0_COL_EPI_5p_N1__AAGCCGCTCAGCTCGG-1	1.00315	-0.616824	-0.517933	-0.427745
003-039_T0_COL_EPI_5p_N1__CTAGCCTAGGCGACAT-1	2.2942	-0.532824	-0.393786	-0.335455
003-039_T0_COL_EPI_5p_N1__AGAGCTTAGGTAGCCA-1	3.7705	-0.487953	-0.344379	-0.322825
003-039_T0_COL_EPI_5p_N1__GTAACGTCACGTAAGG-1	1.29826	-0.607579	-0.4453	-0.384638
003-039_T0_COL_EPI_5p_N1__CTCTACGCAGCTGTTA-1	0.611387	-0.582695	-0.46039	-0.382423
003-039_T0_COL_EPI_5p_N1__GGCAATTGTTGTCGCG-1	2.73135	-0.521573	-0.378629	-0.343397
003-039_T0_COL_EPI_5p_N1__CATGACACATATACCG-1	1.47879	-0.323811	-0.290264	-0.201001
003-039_T0_COL_EPI_5p_N1__CGATGTATCGCTAGCG-1	1.95394	-0.3931	-0.284677	-0.22573
003-039_T0_COL_EPI_5p_N1__ACCGTAACAGTCACTA-1	3.12915	-0.529848	-0.378656	-0.355453
003-039_T0_COL_EPI_5p_N1__TGTATTCCATGTCGAT-1	0.414922	-0.619268	-0.52358	-0.499719
003-039_T0_COL_EPI_5p_N1__GAACATCGTGAACCTT-1	3.46557	-0.423003	-0.315039	-0.300375
003-039_T0_COL_EPI_5p_N1__TGGCCAGCAAAGTGCG-1	3.60133	-0.422563	-0.341396	-0.30686
003-039_T0_COL_EPI_5p_N1__TACCTATTCGTCACGG-1	2.32393	-0.533816	-0.400844	-0.347544
003-039_T0_COL_EPI_5p_N1__CAGAGAGCAGGGTATG-1	-0.408568	-0.353737	-0.263612	-0.226375
