## Supplemental Table 11 - Gene Set Scoring for "Divergent T Cell Phenotypes Define Pediatric Crohn’s Disease and Ulcerative Colitis" (part 50 of 50)

### Sheet: IL17 ColEpi (continued)
barcode	IL17 Antimicrobial	IL17 Chemokine	IL17 Cytokine	IL17 Remodeling
003-039_T0_COL_EPI_5p_N1__ACTTGTTAGGCTCATT-1	-0.582239	1.12622	-0.38257	-0.346564
003-039_T0_COL_EPI_5p_N1__ACAGCTACACTTGGAT-1	0.64425	-0.585999	-0.427771	-0.406049
003-039_T0_COL_EPI_5p_N1__CCCAATCAGATATACG-1	0.715795	1.3465	-0.393766	-0.375695
003-039_T0_COL_EPI_5p_N1__TTGCGTCAGATACACA-1	0.444389	-0.659313	-0.529884	-0.491384
003-039_T0_COL_EPI_5p_N1__CGTGTCTCACTGTGTA-1	1.161	1.35727	-0.332353	-0.30171
003-039_T0_COL_EPI_5p_N1__TGTGGTAGTTCCCGAG-1	2.59885	-0.444577	-0.352571	-0.312202
003-039_T0_COL_EPI_5p_N1__CCACTACCAACCGCCA-1	2.33048	-0.458584	-0.366854	-0.324493
003-039_T0_COL_EPI_5p_N1__AAGCCGCAGATTACCC-1	2.19677	-0.4816	-0.387047	-0.346622
003-039_T0_COL_EPI_5p_N1__GGAATAAAGACTGTAA-1	1.49628	-0.548383	-0.400746	-0.358134
003-039_T0_COL_EPI_5p_N1__GCTTGAAAGGGTATCG-1	0.872669	1.78204	-0.371124	-0.318531
003-039_T0_COL_EPI_5p_N1__TAGTGGTTCTATCGCC-1	0.79423	3.24801	-0.392308	-0.352617
003-039_T0_COL_EPI_5p_N1__CACAGTATCCAATGGT-1	0.6025	-0.57281	-0.432624	-0.370266
003-039_T0_COL_EPI_5p_N1__GTCAAGTCACGGCCAT-1	2.68149	1.02803	-0.466561	-0.391512
003-039_T0_COL_EPI_5p_N1__ACGCAGCGTCTCACCT-1	3.32561	-0.55685	-0.415703	-0.383467
003-039_T0_COL_EPI_5p_N1__CTCAGAATCACCCGAG-1	1.69301	-0.349316	-0.27177	-0.233383
003-039_T0_COL_EPI_5p_N1__CACACCTAGTGGTAGC-1	6.53643	-0.425847	-0.305405	-0.275717
003-039_T0_COL_EPI_5p_N1__TACTTACCAAGCCGCT-1	1.68592	-0.337682	-0.256535	-0.239664
003-039_T0_COL_EPI_5p_N1__GGGTTGCTCCTGTAGA-1	-0.470882	-0.389573	-0.30322	-0.277784
003-039_T0_COL_EPI_5p_N1__AGGTCATTCTTACCGC-1	0.881857	-0.483198	-0.374866	-0.340382
003-039_T0_COL_EPI_5p_N1__ACGATGTCACAAGTAA-1	1.84556	-0.479971	-0.365502	-0.337366
003-039_T0_COL_EPI_5p_N1__CGATTGATCGTATCAG-1	5.58955	-0.44204	-0.353872	-0.298504
003-039_T0_COL_EPI_5p_N1__GTACGTAGTCGCCATG-1	4.40656	-0.445047	-0.341371	-0.330843
003-039_T0_COL_EPI_5p_N1__TGAGCATAGATCCCAT-1	2.67907	2.28609	-0.479332	-0.444416
003-039_T0_COL_EPI_5p_N1__TCGCGAGCACATTCGA-1	1.69057	1.1895	-0.376841	-0.342727
003-039_T0_COL_EPI_5p_N1__TTAGGACTCACTTCAT-1	2.72164	-0.356003	-0.273735	-0.243668
003-039_T0_COL_EPI_5p_N1__CTAGTGATCCCTTGCA-1	1.64278	1.58429	-0.423456	-0.337057
003-039_T0_COL_EPI_5p_N1__GTACTCCGTATATGAG-1	3.13578	-0.484706	-0.345415	-0.324249
003-039_T0_COL_EPI_5p_N1__CTGGTCTAGATCCCGC-1	2.01727	1.40135	-0.32837	-0.292087
003-039_T0_COL_EPI_5p_N1__ACGGGCTCACACCGAC-1	-0.522807	-0.462933	-0.365415	-0.304649
003-039_T0_COL_EPI_5p_N1__AGAATAGAGTCGTTTG-1	1.08714	1.96282	-0.37135	-0.292051
003-039_T0_COL_EPI_5p_N1__CTCTGGTAGGCTCATT-1	0.681506	-0.575047	-0.443938	-0.405002
003-039_T0_COL_EPI_5p_N1__TTAACTCTCAGCAACT-1	3.39543	-0.373958	-0.274989	-0.258256
003-039_T0_COL_EPI_5p_N1__CGATTGAAGGATGCGT-1	2.29148	-0.419711	-0.348655	-0.274709
003-039_T0_COL_EPI_5p_N1__TGACTTTAGGCAATTA-1	3.66893	-0.343284	-0.279568	-0.242701
003-039_T0_COL_EPI_5p_N1__CTAGCCTTCTGGTGTA-1	1.86452	-0.455896	-0.381285	-0.343144
003-039_T0_COL_EPI_5p_N1__CGCGTTTTCATCTGCC-1	1.26408	-0.480754	-0.378593	-0.360584
003-039_T0_COL_EPI_5p_N1__CAACCAACAAGCGTAG-1	1.78272	-0.321998	-0.256948	-0.207182
003-039_T0_COL_EPI_5p_N1__GGGCATCAGATGAGAG-1	3.78616	-0.503046	-0.373624	-0.339671
003-039_T0_COL_EPI_5p_N1__ATCTACTCATGTCCTC-1	0.94345	-0.597695	-0.500084	-0.420425
003-039_T0_COL_EPI_5p_N1__TCGCGTTGTAAAGTCA-1	3.32198	-0.556976	-0.437148	-0.395959
003-039_T0_COL_EPI_5p_N1__CGGCTAGGTATATCCG-1	3.95191	-0.355583	-0.275339	-0.233369
003-039_T0_COL_EPI_5p_N1__ACCAGTACATCGATGT-1	2.04387	-0.45863	-0.369189	-0.292367
003-039_T0_COL_EPI_5p_N1__CAACCTCTCAAACAAG-1	-0.681627	-0.65378	-0.484626	-0.415514
003-039_T0_COL_EPI_5p_N1__CGTGAGCTCTAACGGT-1	-0.540515	1.44227	-0.366986	-0.303117
003-039_T0_COL_EPI_5p_N1__GGAACTTTCGTCTGAA-1	1.52251	-0.41285	-0.310916	-0.263397
003-039_T0_COL_EPI_5p_N1__AGCAGCCCAATGAAAC-1	1.88532	-0.644376	-0.506831	-0.431926
003-039_T0_COL_EPI_5p_N1__CGTTCTGTCCTTTCTC-1	-0.397257	-0.317325	-0.249977	-0.216572
003-039_T0_COL_EPI_5p_N1__TGGTTCCTCTTGCAAG-1	1.14327	-0.413161	-0.320501	-0.302853
003-039_T0_COL_EPI_5p_N1__GGGTCTGGTGCAGTAG-1	-0.56599	-0.484865	-0.428783	-0.356292
003-039_T0_COL_EPI_5p_N1__GATCAGTAGCCGGTAA-1	2.96553	1.27272	-0.364293	-0.274938
003-039_T0_COL_EPI_5p_N1__TCACAAGAGCTAGTCT-1	2.05302	-0.417196	-0.342004	-0.292258
003-039_T0_COL_EPI_5p_N1__TGCGTGGTCATGGTCA-1	2.48958	-0.470573	-0.363978	-0.284937
003-039_T0_COL_EPI_5p_N1__CTCTAATCACAGTCGC-1	2.07417	-0.529289	-0.383142	-0.375319
003-039_T0_COL_EPI_5p_N1__GCGACCAAGGGATGGG-1	4.04469	-0.435131	-0.311374	-0.315536
003-039_T0_COL_EPI_5p_N1__GAAACTCTCGCGATCG-1	3.58796	1.65572	-0.291035	-0.288949
003-039_T0_COL_EPI_5p_N1__GTCTCGTTCTCTTATG-1	1.28468	-0.502353	-0.388273	-0.321798
003-039_T0_COL_EPI_5p_N1__AACGTTGAGCCACGTC-1	-0.482513	1.33515	-0.337584	-0.317279
003-039_T0_COL_EPI_5p_N1__CATATGGGTGACTCAT-1	1.58449	-0.43991	-0.33823	-0.286359
003-039_T0_COL_EPI_5p_N1__AACCGCGTCGCGCCAA-1	2.18305	-0.354964	-0.27778	-0.222963
003-039_T0_COL_EPI_5p_N1__GCTGCTTCAGATTGCT-1	0.726491	-0.515591	-0.414676	-0.377967
003-039_T0_COL_EPI_5p_N1__CCACGGAGTCGCATAT-1	-0.738774	-0.622545	-0.515212	-0.434924
003-039_T0_COL_EPI_5p_N1__GAAGCAGTCGCTGATA-1	3.73718	1.58098	-0.312017	-0.264609
003-039_T0_COL_EPI_5p_N1__CTGAAACGTGATGATA-1	0.756551	1.17841	-0.414775	-0.357604
003-039_T0_COL_EPI_5p_N1__TCGCGAGCACTTGGAT-1	-0.584141	-0.4976	-0.393341	-0.360315
003-039_T0_COL_EPI_5p_N1__TTGGAACGTCCTAGCG-1	3.80035	-0.451231	-0.331365	-0.312704
003-039_T0_COL_EPI_5p_N1__GTGCTTCAGAAGGCCT-1	3.15086	-0.42496	-0.314658	-0.253756
003-039_T0_COL_EPI_5p_N1__AGTTGGTGTTGCTCCT-1	0.89797	-0.46011	-0.358061	-0.30956
003-039_T0_COL_EPI_5p_N1__TAGACCATCAACTCTT-1	1.84079	-0.375349	-0.313974	-0.282859
003-039_T0_COL_EPI_5p_N1__CACCAGGCAGGAACGT-1	1.11688	-0.436111	-0.336888	-0.313578
003-039_T0_COL_EPI_5p_N1__CAACCTCCACATGACT-1	3.76246	-0.489724	-0.392091	-0.30296
003-039_T0_COL_EPI_5p_N1__CAGTCCTTCTGCTTGC-1	-0.532899	1.28181	-0.342796	-0.325177
003-039_T0_COL_EPI_5p_N1__AACCGCGTCCGCATCT-1	-0.369839	-0.312647	-0.247186	-0.229388
003-039_T0_COL_EPI_5p_N1__CCACGGAAGATGGGTC-1	2.95312	-0.373995	-0.268165	-0.263002
003-039_T0_COL_EPI_5p_N1__AAATGCCTCCGGCACA-1	1.62015	-0.445357	-0.339735	-0.304782
003-039_T0_COL_EPI_5p_N1__TGCTACCTCGATGAGG-1	3.22905	-0.482864	-0.38673	-0.304374
003-039_T0_COL_EPI_5p_N1__ACACCAAGTCACAAGG-1	-0.493529	-0.44398	-0.367287	-0.329738
003-039_T0_COL_EPI_5p_N1__CTGATCCGTAGGAGTC-1	1.09691	-0.415781	-0.335591	-0.300604
003-039_T0_COL_EPI_5p_N1__ATTGGACTCTTGTACT-1	2.08845	-0.403163	-0.326837	-0.269659
003-039_T0_COL_EPI_5p_N1__ATTTCTGGTGGGTATG-1	3.56431	-0.422224	-0.336483	-0.302253
003-039_T0_COL_EPI_5p_N1__TCTCATATCCCATTTA-1	1.94118	-0.43835	-0.327975	-0.322338
003-039_T0_COL_EPI_5p_N1__GCATGCGTCCCATTTA-1	2.44874	-0.469242	-0.361038	-0.324198
003-039_T0_COL_EPI_5p_N1__CTGTGCTAGATGTGTA-1	2.88362	-0.337029	-0.270186	-0.215719
003-039_T0_COL_EPI_5p_N1__ACGCCAGTCGGTTAAC-1	2.37645	1.81533	-0.271647	-0.225879
003-039_T0_COL_EPI_5p_N1__CGTCTACGTACGCTGC-1	3.5743	-0.392026	-0.292554	-0.284479
003-039_T0_COL_EPI_5p_N1__CATGACACAGTTAACC-1	2.64093	-0.343646	-0.281908	-0.244446
003-039_T0_COL_EPI_5p_N1__GTCTTCGAGACGCTTT-1	-0.401661	-0.331192	-0.260009	-0.203648
003-039_T0_COL_EPI_5p_N1__CTGTTTAGTGTTCGAT-1	1.70247	4.65081	-0.363382	-0.296614
003-039_T0_COL_EPI_5p_N1__TGGCTGGCACAAGCCC-1	-0.553935	-0.491316	-0.396287	-0.365352
003-039_T0_COL_EPI_5p_N1__CTGGTCTTCTAACTTC-1	5.12455	-0.307059	-0.244027	-0.17014
003-039_T0_COL_EPI_5p_N1__TACTCATTCAGAGGTG-1	1.5037	-0.484173	-0.372823	-0.309664
003-039_T0_COL_EPI_5p_N1__CGTGTAAAGAGTACAT-1	2.46894	-0.492672	-0.357671	-0.310448
003-039_T0_COL_EPI_5p_N1__CGGACACTCAACCAAC-1	3.79729	1.19879	-0.423289	-0.368165
003-039_T0_COL_EPI_5p_N1__CTTGGCTCAGCGTTCG-1	-0.406122	-0.357126	-0.281573	-0.257138
003-039_T0_COL_EPI_5p_N1__CGTGTCTTCTGAGTGT-1	1.98783	-0.436748	-0.333346	-0.303577
003-039_T0_COL_EPI_5p_N1__CAGAATCAGGCGCTCT-1	2.33739	-0.437567	-0.336079	-0.278408
003-039_T0_COL_EPI_5p_N1__CGCGGTAGTTTAGCTG-1	7.65333	-0.319641	-0.247604	-0.219623
003-039_T0_COL_EPI_5p_N1__TGTGTTTCACTACAGT-1	4.01267	-0.387674	-0.287657	-0.272585
003-039_T0_COL_EPI_5p_N1__TGGTTCCTCTCAAGTG-1	0.699245	-0.571628	-0.455777	-0.364282
003-039_T0_COL_EPI_5p_N1__TGGTTCCCATGAAGTA-1	2.8004	-0.349541	-0.245454	-0.19844
003-039_T0_COL_EPI_5p_N1__CAAGAAAGTCTCCACT-1	-0.690377	-0.596399	-0.449883	-0.385363
003-039_T0_COL_EPI_5p_N1__TACGGGCCAAAGTCAA-1	2.16861	-0.387166	-0.262833	-0.216003
003-039_T0_COL_EPI_5p_N1__GCTTCCAAGACAGGCT-1	1.24336	-0.440937	-0.346534	-0.283437
003-039_T0_COL_EPI_5p_N1__TCGTAGAAGGACCACA-1	3.58295	-0.397437	-0.304336	-0.285308
003-039_T0_COL_EPI_5p_N1__GTTCTCGAGTGTACCT-1	-0.371835	-0.299228	-0.237382	-0.212225
003-039_T0_COL_EPI_5p_N1__CGATGTACACGCTTTC-1	0.655276	-0.600467	-0.492467	-0.445758
003-039_T0_COL_EPI_5p_N1__GGCAATTAGACTGTAA-1	1.38812	-0.564225	-0.458889	-0.403378
003-039_T0_COL_EPI_5p_N1__CCTTTCTGTAAATGAC-1	3.97117	-0.430085	-0.317973	-0.275135
003-039_T0_COL_EPI_5p_N1__CACAGGCAGGAGTAGA-1	-0.419676	1.72524	-0.307852	-0.252505
003-039_T0_COL_EPI_5p_N1__AGAGCGATCTAACTCT-1	-0.677751	-0.614854	-0.493336	-0.416059
003-039_T0_COL_EPI_5p_N1__GGAATAACAAGGGTCA-1	-0.548311	-0.470405	-0.379172	-0.309805
003-039_T0_COL_EPI_5p_N1__ACGAGCCTCCTAGAAC-1	2.04815	-0.540187	-0.436028	-0.400234
003-039_T0_COL_EPI_5p_N1__CATATGGCAAACTGTC-1	3.01401	-0.44997	-0.333883	-0.277973
003-039_T0_COL_EPI_5p_N1__CTGAAACTCATAACCG-1	-0.526346	-0.44493	-0.347621	-0.307004
003-039_T0_COL_EPI_5p_N1__CTACCCAAGCGTGTCC-1	2.05129	-0.403528	-0.324301	-0.257569
003-039_T0_COL_EPI_5p_N1__GTCACGGGTACAGCAG-1	1.70097	-0.404069	-0.311741	-0.287379
003-039_T0_COL_EPI_5p_N1__CTTAACTTCGTCTGAA-1	2.77793	-0.532205	-0.399391	-0.384926
003-039_T0_COL_EPI_5p_N1__GTGTGCGGTGTGGTTT-1	-0.431309	-0.377007	-0.304661	-0.266647
003-039_T0_COL_EPI_5p_N1__GCATGATCAGATCTGT-1	-0.550661	-0.489151	-0.395467	-0.343794
003-039_T0_COL_EPI_5p_N1__CATTATCAGTCTTGCA-1	1.92558	-0.414665	-0.301981	-0.2721
003-039_T0_COL_EPI_5p_N1__GTCCTCAAGGTGATAT-1	0.733519	-0.592685	-0.457327	-0.36554
003-039_T0_COL_EPI_5p_N1__GTCATTTTCATAAAGG-1	3.95062	-0.355656	-0.277358	-0.214576
003-039_T0_COL_EPI_5p_N1__AGTGTCACAAGCGAGT-1	-0.557926	-0.474503	-0.372223	-0.35705
003-039_T0_COL_EPI_5p_N1__ATCCACCCACATTCGA-1	-0.32677	-0.259878	-0.208992	-0.171887
003-039_T0_COL_EPI_5p_N1__CGCCAAGGTTGTCTTT-1	-0.499199	-0.457322	-0.334215	-0.284727
003-039_T0_COL_EPI_5p_N1__CCGGTAGCATGGTCTA-1	2.87797	-0.528939	-0.446686	-0.375024
003-039_T0_COL_EPI_5p_N1__TTTGGTTGTTCCGGCA-1	3.51586	1.58937	-0.348215	-0.311733
003-039_T0_COL_EPI_5p_N1__CGTGTAAGTGAGGGAG-1	1.57379	-0.478861	-0.32858	-0.347847
003-039_T0_COL_EPI_5p_N1__CAGCGACGTCCAGTGC-1	1.679	1.55587	-0.345486	-0.320242
003-039_T0_COL_EPI_5p_N1__GTGAAGGCAAGGCTCC-1	-0.504141	-0.429573	-0.355515	-0.312351
003-039_T0_COL_EPI_5p_N1__ACACCAACACCACGTG-1	4.88369	2.76202	-0.312585	-0.266776
003-039_T0_COL_EPI_5p_N1__GTCTTCGGTCAACATC-1	2.50132	-0.340059	-0.257063	-0.206552
003-039_T0_COL_EPI_5p_N1__CGACTTCAGATGCCTT-1	2.2109	-0.318772	-0.266532	-0.190102
003-039_T0_COL_EPI_5p_N1__TTTGGTTGTGCAACTT-1	2.88027	-0.318399	-0.293075	-0.212619
003-039_T0_COL_EPI_5p_N1__GCTGGGTGTTCTGGTA-1	1.28946	1.64883	-0.328664	-0.290628
003-039_T0_COL_EPI_5p_N1__AAAGATGAGGACAGAA-1	-0.462859	-0.36554	-0.29118	-0.244792
003-039_T0_COL_EPI_5p_N1__ACACCAAAGGAGTAGA-1	5.04264	-0.284857	-0.239136	-0.169612
003-039_T0_COL_EPI_5p_N1__ACCGTAATCAAGATCC-1	1.38306	-0.386964	-0.29534	-0.251974
003-039_T0_COL_EPI_5p_N1__CACAGTAGTTAGGGTG-1	2.56569	-0.307253	-0.268039	-0.204887
003-039_T0_COL_EPI_5p_N1__GGACAGAGTATCACCA-1	1.07812	-0.495693	-0.391262	-0.33754
003-039_T0_COL_EPI_5p_N1__ATAAGAGTCTTGTACT-1	3.07686	-0.520199	-0.370449	-0.363192
003-039_T0_COL_EPI_5p_N1__GACCAATTCGAATGCT-1	2.33305	1.35811	-0.340176	-0.29002
003-039_T0_COL_EPI_5p_N1__AACTCTTCAAGAGGCT-1	-0.360668	-0.302553	-0.224998	-0.207052
003-039_T0_COL_EPI_5p_N1__CTAACTTAGGCTCATT-1	5.97921	2.19734	-0.263511	-0.218538
003-039_T0_COL_EPI_5p_N1__GCGCGATAGAGCTATA-1	5.08858	-0.310753	-0.263138	-0.188262
003-039_T0_COL_EPI_5p_N1__GAACGGAAGCAAATCA-1	4.74083	2.09984	-0.275242	-0.207573
003-039_T0_COL_EPI_5p_N1__GAGTCCGTCAGCTTAG-1	2.3193	-0.567744	-0.481574	-0.409937
003-039_T0_COL_EPI_5p_N1__ATAACGCCACGCGAAA-1	1.21157	-0.406045	-0.315484	-0.279235
003-039_T0_COL_EPI_5p_N1__TCACGAACAAGTTGTC-1	1.681	-0.42402	-0.347267	-0.299129
003-039_T0_COL_EPI_5p_N1__GGACAAGCAGCGTTCG-1	-0.659075	-0.583246	-0.423868	-0.376711
003-039_T0_COL_EPI_5p_N1__ACTTGTTCAGCATGAG-1	-0.339755	-0.30741	-0.245487	-0.170434
003-039_T0_COL_EPI_5p_N1__CGATCGGCAGTAAGCG-1	2.09888	-0.453216	-0.369769	-0.293991
003-039_T0_COL_EPI_5p_N1__GGGCATCCACAGCCCA-1	-0.530983	-0.462492	-0.340936	-0.337856
003-039_T0_COL_EPI_5p_N1__ATTGGTGCAGTCAGAG-1	-0.534374	1.52695	-0.362164	-0.338472
003-039_T0_COL_EPI_5p_N1__CACAGGCGTTAGGGTG-1	-0.49908	1.79267	-0.325023	-0.268082
003-039_T0_COL_EPI_5p_N1__GAATGAACACATTCGA-1	1.06916	-0.494389	-0.361262	-0.314977
003-039_T0_COL_EPI_5p_N1__CCTATTAAGATGGGTC-1	1.92029	-0.368085	-0.296942	-0.248506
003-039_T0_COL_EPI_5p_N1__CTCACACAGAGGGATA-1	-0.361908	-0.32365	-0.245114	-0.236806
003-039_T0_COL_EPI_5p_N1__GATCGCGGTACAGCAG-1	-0.53952	-0.453195	-0.377298	-0.303115
003-039_T0_COL_EPI_5p_N1__GGAATAATCTTTAGGG-1	5.59948	-0.299987	-0.247702	-0.190263
003-039_T0_COL_EPI_5p_N1__GGTGCGTGTCGGCATC-1	3.62966	4.01628	-0.338776	-0.277643
003-039_T0_COL_EPI_5p_N1__ACGATGTTCACAGGCC-1	1.40087	-0.435829	-0.363322	-0.291665
003-039_T0_COL_EPI_5p_N1__TTAACTCAGGACCACA-1	1.05526	-0.431908	-0.330809	-0.289776
003-039_T0_COL_EPI_5p_N1__GTACGTAGTCTCTTAT-1	-0.4952	-0.484865	-0.347126	-0.323741
003-039_T0_COL_EPI_5p_N1__GGATTACCATAAAGGT-1	1.46932	-0.462753	-0.349133	-0.314174
003-039_T0_COL_EPI_5p_N1__ACGGCCACATGCCCGA-1	2.74308	2.00135	-0.293082	-0.244135
003-039_T0_COL_EPI_5p_N1__GGGCACTCAAGTCATC-1	-0.365659	-0.311482	-0.234129	-0.185404
003-039_T0_COL_EPI_5p_N1__CCTATTAAGAATTCCC-1	1.84966	-0.425149	-0.339162	-0.291676
003-039_T0_COL_EPI_5p_N1__TAGACCACAGATAATG-1	3.00201	-0.325153	-0.246164	-0.21139
003-039_T0_COL_EPI_5p_N1__AAACGGGCATGCAACT-1	4.27652	-0.368854	-0.305134	-0.254807
003-039_T0_COL_EPI_5p_N1__ACCAGTAAGACAAGCC-1	-0.361758	-0.293919	-0.243718	-0.196409
003-039_T0_COL_EPI_5p_N1__TTCTACAGTGTGGTTT-1	2.09658	1.98862	-0.286528	-0.263079
003-039_T0_COL_EPI_5p_N1__GCCAAATGTAGCGTGA-1	1.53965	-0.372576	-0.299234	-0.276773
003-039_T0_COL_EPI_5p_N1__CACAGGCCATCGGTTA-1	1.00529	-0.471752	-0.400849	-0.344385
003-039_T0_COL_EPI_5p_N1__CAAGAAATCTTGCCGT-1	1.60595	-0.371995	-0.312868	-0.258297
003-039_T0_COL_EPI_5p_N1__TGCGTGGCACTACAGT-1	5.78913	-0.259536	-0.224963	-0.182687
003-039_T0_COL_EPI_5p_N1__CAAGGCCCAAGGGTCA-1	1.21614	-0.474016	-0.337391	-0.3102
003-039_T0_COL_EPI_5p_N1__CGTGTAAAGGAGTAGA-1	4.30396	-0.414015	-0.319492	-0.26513
003-039_T0_COL_EPI_5p_N1__CAGCTAAGTTCTGTTT-1	1.37724	1.86398	-0.301654	-0.262722
003-039_T0_COL_EPI_5p_N1__AGCGTCGGTTTGACTG-1	1.57135	-0.477617	-0.37844	-0.31956
003-039_T0_COL_EPI_5p_N1__GCGGGTTCAGTATCTG-1	2.87285	1.51509	-0.355359	-0.30079
003-039_T0_COL_EPI_5p_N1__TTAGGCACATGAGCGA-1	-0.470747	1.82685	-0.308036	-0.250169
003-039_T0_COL_EPI_5p_N1__CCTCAGTGTCCGCTGA-1	4.23814	-0.349399	-0.282493	-0.233745
003-039_T0_COL_EPI_5p_N1__GATCTAGAGCTACCTA-1	1.61025	-0.459076	-0.36423	-0.294793
003-039_T0_COL_EPI_5p_N1__TAAACCGCAAGAAAGG-1	-0.426754	-0.357598	-0.277314	-0.238083
003-039_T0_COL_EPI_5p_N1__ACATCAGTCACCTCGT-1	1.54532	-0.42	-0.327864	-0.279396
003-039_T0_COL_EPI_5p_N1__GCACATAAGACTTGAA-1	-0.37946	-0.350997	-0.266516	-0.224659
003-039_T0_COL_EPI_5p_N1__CAGTAACTCTGTCAAG-1	4.54183	-0.385296	-0.270578	-0.266561
003-039_T0_COL_EPI_5p_N1__CTCACACAGGCAGGTT-1	-0.439251	-0.378456	-0.314826	-0.273699
003-039_T0_COL_EPI_5p_N1__CACAAACGTTTACTCT-1	2.40786	-0.341458	-0.249715	-0.217692
003-039_T0_COL_EPI_5p_N1__CAGCTAAAGGAGTTTA-1	-0.345416	-0.324365	-0.239352	-0.195278
003-039_T0_COL_EPI_5p_N1__CGTGTAAAGTATCTCG-1	1.58256	-0.369303	-0.288846	-0.268872
003-039_T0_COL_EPI_5p_N1__CGGAGCTCAGCCAATT-1	4.93905	1.67026	-0.309285	-0.263085
003-039_T0_COL_EPI_5p_N1__CCTATTAGTGAAATCA-1	-0.345851	-0.273275	-0.198364	-0.184901
003-039_T0_COL_EPI_5p_N1__CGTGTCTCAAGCCTAT-1	2.07501	-0.294545	-0.227981	-0.203179
003-039_T0_COL_EPI_5p_N1__TAGGCATCAGGGTTAG-1	3.45465	1.72589	-0.304014	-0.234298
003-039_T0_COL_EPI_5p_N1__CTGATAGTCCATGCTC-1	2.9562	-0.30083	-0.24804	-0.199509
003-039_T0_COL_EPI_5p_N1__CCGGGATGTCTCTCTG-1	-0.434142	-0.389219	-0.306446	-0.266299
003-039_T0_COL_EPI_5p_N1__AACCATGAGCAGATCG-1	3.24962	-0.423865	-0.364249	-0.322213
003-039_T0_COL_EPI_5p_N1__GATGAGGCAAGCTGGA-1	-0.540259	-0.412651	-0.338278	-0.296974
003-039_T0_COL_EPI_5p_N1__TGCGTGGAGGAGTAGA-1	1.73324	-0.368996	-0.276735	-0.244416
003-039_T0_COL_EPI_5p_N1__GGTGCGTAGGCAGGTT-1	3.30209	-0.41255	-0.341502	-0.272969
003-039_T0_COL_EPI_5p_N1__GTGAAGGGTTAAGATG-1	1.25109	-0.424163	-0.327723	-0.281914
003-039_T0_COL_EPI_5p_N1__CCTCTGATCAGTTGAC-1	3.21504	-0.248585	-0.196745	-0.148843
003-039_T0_COL_EPI_5p_N1__CTTCTCTAGGATGTAT-1	-0.386427	-0.305146	-0.244312	-0.200253
003-039_T0_COL_EPI_5p_N1__TAGCCGGGTAAGGGAA-1	2.1489	-0.406598	-0.315974	-0.276513
003-039_T0_COL_EPI_5p_N1__GCGGGTTAGTAGATGT-1	-0.47949	-0.423638	-0.318532	-0.295733
003-039_T0_COL_EPI_5p_N1__GCATGCGCAAGTAGTA-1	-0.436236	-0.390684	-0.305139	-0.237478
003-039_T0_COL_EPI_5p_N1__TACTTACGTACTTGAC-1	3.32953	-0.406437	-0.292586	-0.259804
003-039_T0_COL_EPI_5p_N1__ATTACTCAGCGTGAGT-1	1.6363	-0.418286	-0.316691	-0.268021
003-039_T0_COL_EPI_5p_N1__AACTTTCGTGGTACAG-1	-0.468981	-0.43585	-0.3339	-0.294657
003-039_T0_COL_EPI_5p_N1__GGTGAAGAGCAGGTCA-1	2.14647	-0.307612	-0.240055	-0.20329
003-039_T0_COL_EPI_5p_N1__TGATTTCTCTATCCTA-1	2.18961	-0.271011	-0.239071	-0.182295
003-039_T0_COL_EPI_5p_N1__AGAATAGGTACAGTTC-1	1.69523	-0.369439	-0.28375	-0.258494
003-039_T0_COL_EPI_5p_N1__TTGGCAATCTGATACG-1	2.36354	-0.345885	-0.291836	-0.225882
003-039_T0_COL_EPI_5p_N1__ACTTTCACAGCGTAAG-1	2.7136	-0.200462	-0.195748	-0.143631
003-039_T0_COL_EPI_5p_N1__TCCCGATAGTTCGATC-1	-0.32817	-0.279393	-0.238026	-0.187241
003-039_T0_COL_EPI_5p_N1__GGATGTTCACATTTCT-1	2.8558	-0.299911	-0.243782	-0.203932
003-039_T0_COL_EPI_5p_N1__AGATCTGCACTTGGAT-1	1.29434	-0.444648	-0.32397	-0.296839
003-039_T0_COL_EPI_5p_N1__TGGACGCGTTCTGTTT-1	1.94615	-0.421641	-0.310265	-0.291759
003-039_T0_COL_EPI_5p_N1__TAGTGGTCACAGAGGT-1	-0.325146	-0.261967	-0.244806	-0.183841
003-039_T0_COL_EPI_5p_N1__CGGACGTGTTCCATGA-1	1.7752	2.36468	-0.261325	-0.237955
003-039_T0_COL_EPI_5p_N1__AGCCTAAAGAGGTTAT-1	-0.513864	-0.42308	-0.340147	-0.29592
003-039_T0_COL_EPI_5p_N1__CCCAGTTCATGACGGA-1	1.33563	-0.410926	-0.328233	-0.274049
003-039_T0_COL_EPI_5p_N1__CGAGAAGAGGGATACC-1	1.40886	1.75202	-0.319814	-0.264731
003-039_T0_COL_EPI_5p_N1__CATCAGACACGCGAAA-1	-0.500801	-0.395926	-0.367375	-0.30421
003-039_T0_COL_EPI_5p_N1__GTCACGGCATATGGTC-1	3.50236	-0.441597	-0.35282	-0.293566
003-039_T0_COL_EPI_5p_N1__AACGTTGAGGCATGTG-1	-0.437405	-0.411651	-0.30487	-0.26261
003-039_T0_COL_EPI_5p_N1__AAGCCGCCAATCGGTT-1	-0.51607	-0.443555	-0.336243	-0.300939
003-039_T0_COL_EPI_5p_N1__TACCTATAGTACCGGA-1	1.66463	-0.406398	-0.302457	-0.266458
003-039_T0_COL_EPI_5p_N1__AGCTCTCAGACAATAC-1	1.84835	-0.358358	-0.278681	-0.213633
003-039_T0_COL_EPI_5p_N1__CCATGTCAGTTACCCA-1	1.83223	-0.328549	-0.27426	-0.222668
003-039_T0_COL_EPI_5p_N1__AGCCTAACAGTCCTTC-1	1.96525	-0.331339	-0.262593	-0.233612
003-039_T0_COL_EPI_5p_N1__TTGCCGTGTCTGCAAT-1	-0.375465	-0.388148	-0.290236	-0.230991
003-039_T0_COL_EPI_5p_N1__GCGACCATCCAAACTG-1	-0.365072	-0.345442	-0.278239	-0.208348
003-039_T0_COL_EPI_5p_N1__GAACGGATCTCCAACC-1	-0.290547	-0.242534	-0.228299	-0.160067
003-039_T0_COL_EPI_5p_N1__GATCGTACACGTGAGA-1	-0.458094	-0.390276	-0.325572	-0.297307
003-039_T0_COL_EPI_5p_N1__AGAGCGACACTGCCAG-1	2.78573	-0.209411	-0.184528	-0.134545
003-039_T0_COL_EPI_5p_N1__GCGGGTTTCAGGTTCA-1	4.43446	-0.387393	-0.316729	-0.266355
003-039_T0_COL_EPI_5p_N1__GCGAGAAAGAATCTCC-1	-0.37647	2.27236	-0.25723	-0.20673
003-039_T0_COL_EPI_5p_N1__CGAGCACTCGCTTAGA-1	2.80527	2.47673	-0.257345	-0.235073
003-039_T0_COL_EPI_5p_N1__ACGGGTCCAGTCAGAG-1	3.45676	-0.390742	-0.283982	-0.270772
003-039_T0_COL_EPI_5p_N1__CGTTAGATCGACGGAA-1	-0.389974	-0.34534	-0.280176	-0.243397
003-039_T0_COL_EPI_5p_N1__CACATAGGTTAAGATG-1	-0.362829	2.59115	-0.229645	-0.191844
003-039_T0_COL_EPI_5p_N1__TGGTTCCCATACGCTA-1	6.90156	-0.204559	-0.165711	-0.152558
003-039_T0_COL_EPI_5p_N1__ACAGCTATCATATCGG-1	-0.523936	1.54209	-0.360599	-0.29714
003-039_T0_COL_EPI_5p_N1__GATGAGGAGGCAGTCA-1	1.61334	-0.368762	-0.299885	-0.241703
003-039_T0_COL_EPI_5p_N1__TCCACACGTCCAACTA-1	1.79548	2.27926	-0.281204	-0.229884
003-039_T0_COL_EPI_5p_N1__GTCCTCAGTGTTGGGA-1	2.26048	-0.410645	-0.315466	-0.278419
003-039_T0_COL_EPI_5p_N1__CTAGTGAAGTGCGTGA-1	3.62373	-0.42079	-0.301942	-0.272157
003-039_T0_COL_EPI_5p_N1__ACGCAGCGTACTCTCC-1	1.67181	-0.359746	-0.298831	-0.234806
003-039_T0_COL_EPI_5p_N1__TCAGCAATCTACTTAC-1	-0.283811	-0.243513	-0.198829	-0.139632
003-039_T0_COL_EPI_5p_N1__ATTCTACGTGTGACCC-1	-0.368418	-0.341248	-0.262335	-0.212192
003-039_T0_COL_EPI_5p_N1__GACGTGCTCAACTCTT-1	-0.376812	2.37169	-0.234267	-0.205143
003-039_T0_COL_EPI_5p_N1__GATGAGGGTCATACTG-1	4.87953	-0.426189	-0.331175	-0.29961
003-039_T0_COL_EPI_5p_N1__CACCACTTCAGAGCTT-1	2.28016	2.76322	-0.22	-0.197324
003-039_T0_COL_EPI_5p_N1__GCTGCGACACAGACAG-1	4.32937	1.99663	-0.278186	-0.264506
003-039_T0_COL_EPI_5p_N1__GGCAATTGTACAGTGG-1	3.0066	-0.261146	-0.200029	-0.167658
003-039_T0_COL_EPI_5p_N1__GTCCTCACAGTTCATG-1	-0.3159	-0.293339	-0.227872	-0.192727
003-039_T0_COL_EPI_5p_N1__ACTGAGTGTTACAGAA-1	-0.326958	-0.280238	-0.21866	-0.184722
003-039_T0_COL_EPI_5p_N1__TAGCCGGTCATTTGGG-1	-0.49799	3.9707	-0.322005	-0.257156
003-039_T0_COL_EPI_5p_N1__TGGGAAGTCCTAGGGC-1	1.69733	-0.346333	-0.267454	-0.230867
003-039_T0_COL_EPI_5p_N1__CGGACTGTCGGAAATA-1	2.5017	-0.336683	-0.266367	-0.210416
003-039_T0_COL_EPI_5p_N1__CAGCCGATCCACTGGG-1	2.73174	-0.303755	-0.222349	-0.185801
003-039_T0_COL_EPI_5p_N1__GTGTTAGCACATGTGT-1	-0.334378	-0.28722	-0.238063	-0.202942
003-039_T0_COL_EPI_5p_N1__ATTTCTGCACCGAAAG-1	2.7218	2.10693	-0.263606	-0.222444
003-039_T0_COL_EPI_5p_N1__CTTAACTTCGAATGCT-1	-0.472425	-0.398674	-0.316303	-0.284024
003-039_T0_COL_EPI_5p_N1__CCGTTCAAGCTAACTC-1	2.17173	2.47945	-0.236776	-0.202534
003-039_T0_COL_EPI_5p_N1__AGTCTTTCACTGAAGG-1	-0.37895	-0.331198	-0.263824	-0.217485
003-039_T0_COL_EPI_5p_N1__CACATTTCAAGTAGTA-1	3.18409	-0.282646	-0.229494	-0.194341
003-039_T0_COL_EPI_5p_N1__CGCCAAGGTCAGAGGT-1	1.89799	-0.321586	-0.278626	-0.225889
003-039_T0_COL_EPI_5p_N1__GCGCAACAGAGTAATC-1	1.94739	-0.296953	-0.24954	-0.224221
003-039_T0_COL_EPI_5p_N1__CTGCTGTAGGATTCGG-1	2.13713	-0.302532	-0.260464	-0.205903
003-039_T0_COL_EPI_5p_N1__TACACGATCTAAGCCA-1	-0.36405	-0.325838	-0.229764	-0.177059
003-039_T0_COL_EPI_5p_N1__CCTAAAGAGCTGAAAT-1	1.82373	-0.342009	-0.2705	-0.227686
003-039_T0_COL_EPI_5p_N1__CTACACCTCTGCGTAA-1	1.73349	-0.326658	-0.261098	-0.211889
003-039_T0_COL_EPI_5p_N1__CCATGTCAGGCGATAC-1	-0.345253	-0.280158	-0.214081	-0.210313
003-039_T0_COL_EPI_5p_N1__AGATTGCAGCCAGGAT-1	1.69846	-0.364779	-0.285662	-0.234766
003-039_T0_COL_EPI_5p_N1__AACTCCCCACTTACGA-1	2.94044	-0.240648	-0.194067	-0.172697
003-039_T0_COL_EPI_5p_N1__TGAGAGGTCGGTTAAC-1	3.08031	-0.290374	-0.240474	-0.201846
003-039_T0_COL_EPI_5p_N1__CGTCACTGTACTTAGC-1	-0.368973	-0.33179	-0.244444	-0.191544
003-039_T0_COL_EPI_5p_N1__CTACATTAGCTGCAAG-1	-0.436164	1.74054	-0.280768	-0.292303
003-039_T0_COL_EPI_5p_N1__TTCTCAACACTGCCAG-1	3.81773	-0.270872	-0.213628	-0.194165
003-039_T0_COL_EPI_5p_N1__TCAACGAAGGACAGCT-1	-0.378813	-0.303743	-0.272191	-0.23687
003-039_T0_COL_EPI_5p_N1__AGAATAGAGACTAGAT-1	1.90682	-0.374975	-0.276017	-0.214652
003-039_T0_COL_EPI_5p_N1__CGATGGCTCCTAAGTG-1	-0.394471	-0.354179	-0.289726	-0.236772
003-039_T0_COL_EPI_5p_N1__CACCAGGAGAGGGCTT-1	-0.410258	-0.361339	-0.302335	-0.241785
003-039_T0_COL_EPI_5p_N1__CTGAAACTCGTACCGG-1	-0.383337	-0.336062	-0.275096	-0.218716
003-039_T0_COL_EPI_5p_N1__GCACATAAGGGTTTCT-1	-0.324422	-0.275377	-0.220208	-0.203222
003-039_T0_COL_EPI_5p_N1__AGACGTTGTTTGACAC-1	5.40623	-0.310879	-0.235967	-0.194873
003-039_T0_COL_EPI_5p_N1__CATTATCCAATCTACG-1	3.27941	-0.229068	-0.170929	-0.139546
003-039_T0_COL_EPI_5p_N1__AAGGCAGCAACACGCC-1	-0.315886	-0.277255	-0.219517	-0.215672
003-039_T0_COL_EPI_5p_N1__ATTATCCGTTGCGCAC-1	3.3089	-0.2077	-0.186335	-0.14075
003-039_T0_COL_EPI_5p_N1__GTACTCCGTATTACCG-1	4.16449	-0.173034	-0.157877	-0.134322
003-039_T0_COL_EPI_5p_N1__ATGGGAGCATGTCGAT-1	2.52551	-0.280638	-0.234421	-0.189918
003-039_T0_COL_EPI_5p_N1__TTAGGCAGTGGTACAG-1	-0.225772	-0.193403	-0.148676	-0.128268
003-039_T0_COL_EPI_5p_N1__ACGCCAGAGTTGTCGT-1	-0.276535	-0.224439	-0.186815	-0.132999
003-039_T0_COL_EPI_5p_N1__GTACTCCTCTGGCGAC-1	2.51092	-0.246532	-0.202916	-0.173613
003-039_T0_COL_EPI_5p_N1__CTGATCCAGAAGATTC-1	-0.32491	-0.263652	-0.232731	-0.185769
003-039_T0_COL_EPI_5p_N1__ATGCGATCAAGGGTCA-1	2.89787	-0.275228	-0.204351	-0.192263
003-042_T0_COL_LP_5p_N1__TACGGATGTAGCGTAG-1	0.449203	1.39618	-0.757298	-0.792098
003-042_T0_COL_LP_5p_N1__CGCCAAGTCGGACAAG-1	0.788431	-0.218828	-0.89096	-0.804359
003-042_T0_COL_LP_5p_N1__ATGGGAGCATAGAAAC-1	2.44815	0.960959	-0.886198	-0.793862
003-042_T0_COL_LP_5p_N1__CACACAACAATGTTGC-1	3.17718	-0.490283	-0.798791	-0.804164
003-042_T0_COL_LP_5p_N1__ACTGATGAGATGCCAG-1	2.48447	0.96836	-0.903576	-0.808309
003-042_T0_COL_LP_5p_N1__GCCAAATGTCAACTGT-1	1.39909	2.74052	-0.811682	-0.863207
003-042_T0_COL_LP_5p_N1__CCACTACCATCAGTCA-1	1.98767	-0.409634	-0.8944	-0.795391
003-042_T0_COL_LP_5p_N1__TTAGGACGTGAGGGTT-1	1.00671	1.07021	-0.871408	-0.791665
003-042_T0_COL_LP_5p_N1__TGACGGCGTCTGCGGT-1	-0.794585	0.442462	-0.880893	-0.785323
003-042_T0_COL_LP_5p_N1__AGGGATGAGACAGAGA-1	1.3872	0.520942	-0.905228	-0.788537
003-042_T0_COL_LP_5p_N1__CAGCGACCAGCCTATA-1	1.95888	5.70554	-0.724684	-0.774424
003-042_T0_COL_LP_5p_N1__GGATGTTCAATTCCTT-1	1.90543	2.31736	-0.923985	-0.804765
003-042_T0_COL_LP_5p_N1__AACTCTTCATCCTAGA-1	1.19194	1.80421	-0.712528	-0.784902
003-042_T0_COL_LP_5p_N1__GTCACAAGTTCTGGTA-1	2.4326	3.61524	-0.88243	-0.769511
003-042_T0_COL_LP_5p_N1__ACAGCTAAGACAGAGA-1	-1.0132	0.083489	-0.888795	-0.780504
003-042_T0_COL_LP_5p_N1__ACTATCTGTAAACCTC-1	1.76833	1.99334	-0.912609	-0.813006
003-042_T0_COL_LP_5p_N1__GAACGGAGTGCACCAC-1	2.02209	3.74418	-0.898161	-0.784563
003-042_T0_COL_LP_5p_N1__CCGGTAGGTTAAGTAG-1	1.83359	3.0147	0.25787	-0.773801
003-042_T0_COL_LP_5p_N1__GTTACAGTCCACGCAG-1	1.19948	-0.032331	-0.83272	-0.751821
003-042_T0_COL_LP_5p_N1__TCAGCTCTCAGAAATG-1	1.68904	-0.796826	-0.847039	-0.733873
003-042_T0_COL_LP_5p_N1__GTAACTGTCTGGCGTG-1	2.42735	1.15988	-0.72464	-0.802957
003-042_T0_COL_LP_5p_N1__TACAGTGCACACTGCG-1	-0.218443	2.66664	-0.913705	-0.80553
003-042_T0_COL_LP_5p_N1__CTCAGAACACGGACAA-1	0.187982	-0.112658	-0.894038	-0.81065
003-042_T0_COL_LP_5p_N1__TCTCTAACAGTCGATT-1	2.86254	1.55886	-0.904045	-0.795282
003-042_T0_COL_LP_5p_N1__ATGCGATTCAAACCAC-1	0.422361	3.23712	-0.813979	-0.726762
003-042_T0_COL_LP_5p_N1__CGGCTAGAGCTCTCGG-1	1.12456	3.57852	-0.483796	-0.774364
003-042_T0_COL_LP_5p_N1__GTGTGCGCAATGACCT-1	1.84807	1.94288	-0.880181	-0.754888
003-042_T0_COL_LP_5p_N1__ATTGGACAGCAATCTC-1	2.04411	-0.147445	-0.706478	-0.79857
003-042_T0_COL_LP_5p_N1__GTCACAAAGCGATTCT-1	0.0566628	2.72411	-0.911988	-0.791362
003-042_T0_COL_LP_5p_N1__TGACAACCAACACCCG-1	0.151785	2.51523	-0.871563	-0.792401
003-042_T0_COL_LP_5p_N1__CAAGTTGAGCCAGGAT-1	0.24479	0.731277	-0.842018	-0.773522
003-042_T0_COL_LP_5p_N1__CCAATCCAGAATAGGG-1	2.34912	-0.633481	-0.740967	-0.795734
003-042_T0_COL_LP_5p_N1__AGTGAGGGTCCCTACT-1	2.23499	1.65323	-0.859925	-0.747131
003-042_T0_COL_LP_5p_N1__CAAGAAAAGCTCTCGG-1	1.6373	0.0779121	-0.871163	-0.766319
003-042_T0_COL_LP_5p_N1__AGATCTGGTCGCCATG-1	1.55437	1.03894	-0.847015	-0.736182
003-042_T0_COL_LP_5p_N1__GTGTGCGGTCTAGTGT-1	0.234587	1.34722	-0.894247	-0.80481
003-042_T0_COL_LP_5p_N1__GCAATCAAGACTACAA-1	2.11634	0.572369	-0.907848	-0.825568
003-042_T0_COL_LP_5p_N1__GTCACAATCTGCGTAA-1	2.04803	1.1317	-0.920997	-0.797672
003-042_T0_COL_LP_5p_N1__CACACTCGTCATTAGC-1	1.29759	0.491513	-0.885364	-0.819868
003-042_T0_COL_LP_5p_N1__ACATCAGAGGCATGGT-1	1.88444	1.8918	-0.924041	-0.804588
003-042_T0_COL_LP_5p_N1__CACAAACCACTGTTAG-1	3.69009	2.89255	-0.858518	-0.54734
003-042_T0_COL_LP_5p_N1__CCCAGTTGTCGTGGCT-1	1.18174	2.22605	-0.821226	-0.721467
003-042_T0_COL_LP_5p_N1__GCAATCACATGTAGTC-1	1.37256	5.05549	-0.863083	-0.782399
003-042_T0_COL_LP_5p_N1__TGTGGTATCTCCAACC-1	0.930456	4.47922	-0.861527	-0.802409
003-042_T0_COL_LP_5p_N1__CTAATGGGTCTAGGTT-1	1.41826	0.664405	-0.956946	-0.841128
003-042_T0_COL_LP_5p_N1__CCTTTCTGTCTGATTG-1	1.21299	0.570614	-0.827826	-0.741656
003-042_T0_COL_LP_5p_N1__AACACGTAGGATGTAT-1	4.12782	1.81729	-0.802045	-0.691678
003-042_T0_COL_LP_5p_N1__CAGCTAATCAGGCAAG-1	0.607976	0.852024	-0.836904	-0.752166
003-042_T0_COL_LP_5p_N1__GGACGTCCACTGCCAG-1	1.57164	0.182869	-0.826446	-0.730841
003-042_T0_COL_LP_5p_N1__CACACAAGTGAGTGAC-1	0.485086	6.39983	0.345689	-0.759181
003-042_T0_COL_LP_5p_N1__TACGGATGTCATACTG-1	1.21917	0.140653	-0.88412	-0.788455
003-042_T0_COL_LP_5p_N1__CATCAGAGTCTACCTC-1	0.856355	-0.098123	-0.846922	-0.770121
003-042_T0_COL_LP_5p_N1__AGCGTATAGTACTTGC-1	2.72562	1.60061	-0.750352	-0.662074
003-042_T0_COL_LP_5p_N1__GTAACTGTCGCGGATC-1	-0.425375	2.14928	-0.870441	-0.794854
003-042_T0_COL_LP_5p_N1__GTCAAGTGTGCAGACA-1	1.68223	1.68604	-0.966916	-0.829417
003-042_T0_COL_LP_5p_N1__AACACGTCATCCAACA-1	1.11429	-0.0983577	-0.842824	-0.752213
003-042_T0_COL_LP_5p_N1__AACGTTGCAATGCCAT-1	1.62555	1.69288	-0.878386	-0.764266
003-042_T0_COL_LP_5p_N1__CTCGTACTCTCTGTCG-1	2.83185	2.64928	-0.889439	-0.789486
003-042_T0_COL_LP_5p_N1__CGAACATCATGGTCTA-1	0.0545396	-0.133935	-0.626927	-0.776146
003-042_T0_COL_LP_5p_N1__GACGGCTGTCAGGACA-1	2.11367	-0.568378	-0.829127	-0.721576
003-042_T0_COL_LP_5p_N1__GCTGGGTGTATGAAAC-1	2.99178	3.94579	-0.900468	-0.803613
003-042_T0_COL_LP_5p_N1__CAGATCACAGCTTCGG-1	2.78022	-0.094759	-0.849634	-0.763903
003-042_T0_COL_LP_5p_N1__TGAAAGATCCCAAGTA-1	1.46555	1.96792	-0.86421	-0.765527
003-042_T0_COL_LP_5p_N1__ATGTGTGAGTTCCACA-1	2.39121	0.162913	-0.874123	-0.784985
003-042_T0_COL_LP_5p_N1__CGTAGCGTCCGTAGTA-1	1.64821	2.70695	-0.848649	-0.758342
003-042_T0_COL_LP_5p_N1__GAGGTGATCCGTCAAA-1	1.82603	1.07039	-0.870368	-0.756252
003-042_T0_COL_LP_5p_N1__GGATGTTAGCACAGGT-1	-1.12636	1.90087	-0.65846	-0.789802
003-042_T0_COL_LP_5p_N1__GATCAGTGTTTAGCTG-1	1.68804	1.69137	-0.891768	-0.792271
003-042_T0_COL_LP_5p_N1__GTCACGGGTGTCTGAT-1	0.132753	2.08626	-0.855883	-0.753239
003-042_T0_COL_LP_5p_N1__ACACCGGGTCAATACC-1	0.578125	5.54529	-0.793718	-0.719187
003-042_T0_COL_LP_5p_N1__AGTCTTTTCCAATGGT-1	2.48908	-0.00965568	-0.91374	-0.786668
003-042_T0_COL_LP_5p_N1__TAGACCACACCAGATT-1	0.971911	1.07482	-0.902898	-0.78642
003-042_T0_COL_LP_5p_N1__GTCTCGTCATGTTGAC-1	2.60166	1.82682	-0.928143	-0.785405
003-042_T0_COL_LP_5p_N1__AAGGCAGAGTCGCCGT-1	1.76141	1.48804	-0.90247	-0.792742
003-042_T0_COL_LP_5p_N1__GGGAGATGTGTTAAGA-1	1.35979	-0.9446	-0.883723	-0.762588
003-042_T0_COL_LP_5p_N1__CCTAGCTAGAGACGAA-1	1.54184	0.450896	-0.868051	-0.761032
003-042_T0_COL_LP_5p_N1__TTGCCGTTCGTCTGCT-1	2.72937	0.35045	-0.909368	-0.797277
003-042_T0_COL_LP_5p_N1__GAAGCAGCAAGACACG-1	3.1854	-0.580459	-0.849231	-0.743331
003-042_T0_COL_LP_5p_N1__GAATGAACACTAGTAC-1	1.33512	0.966899	-0.867068	-0.750521
003-042_T0_COL_LP_5p_N1__TTGACTTAGTGTGGCA-1	0.759401	2.51077	-0.838309	-0.751821
003-042_T0_COL_LP_5p_N1__CTCACACTCACCTTAT-1	0.66648	-1.06984	-0.825108	-0.731485
003-042_T0_COL_LP_5p_N1__TCAGATGGTCCGTCAG-1	1.05462	1.77934	-0.776968	-0.681415
003-042_T0_COL_LP_5p_N1__GTTAAGCAGTCCGTAT-1	1.45114	1.90446	-0.545106	-0.693476
003-042_T0_COL_LP_5p_N1__CATGGCGCATCACGAT-1	0.135946	0.388576	-0.875047	-0.779811
003-042_T0_COL_LP_5p_N1__TGAGCATCATGGGACA-1	4.30157	0.867079	-0.878648	-0.756719
003-042_T0_COL_LP_5p_N1__CTAATGGTCAGCGATT-1	2.69219	1.29992	-0.908808	-0.800549
003-042_T0_COL_LP_5p_N1__TACTTGTAGCAGATCG-1	1.05387	-0.903829	-0.868186	-0.736439
003-042_T0_COL_LP_5p_N1__GTCCTCACATGCCCGA-1	3.25549	0.244697	-0.850084	-0.759193
003-042_T0_COL_LP_5p_N1__GGATGTTAGAGTCGGT-1	1.90553	1.5314	-0.83643	-0.736626
003-042_T0_COL_LP_5p_N1__ACTTGTTAGTAGCGGT-1	1.33679	1.8419	-0.818773	-0.729285
003-042_T0_COL_LP_5p_N1__GATGCTAGTCTCGTTC-1	2.18896	1.04004	-0.83494	-0.760999
003-042_T0_COL_LP_5p_N1__CTCGGAGAGTGTCTCA-1	1.59354	2.6717	-0.858764	-0.768076
003-042_T0_COL_LP_5p_N1__GTTAAGCGTAGCTTGT-1	1.33148	2.69968	-0.8141	-0.724015
003-042_T0_COL_LP_5p_N1__TCACGAAAGTGCTGCC-1	2.30384	2.90063	-0.854979	-0.744647
003-042_T0_COL_LP_5p_N1__TCGTAGAAGACCTTTG-1	1.76245	1.21115	-0.845086	-0.744167
003-042_T0_COL_LP_5p_N1__TGAGCATCACAGTCGC-1	2.39596	-0.141876	-0.825333	-0.769791
003-042_T0_COL_LP_5p_N1__TCGGTAACAAAGCAAT-1	-0.259374	-0.274624	-0.853402	-0.795842
003-042_T0_COL_LP_5p_N1__TTCGAAGAGTAGGTGC-1	1.97013	2.99075	-0.839993	-0.75388
003-042_T0_COL_LP_5p_N1__GATGAAAAGCAACGGT-1	2.08861	-1.15315	-0.853192	-0.762801
003-042_T0_COL_LP_5p_N1__GGGATGAAGTTAGGTA-1	0.364895	-0.904051	-0.887923	-0.772749
003-042_T0_COL_LP_5p_N1__ATCCACCCATCTATGG-1	0.718921	2.20812	-0.825281	-0.705147
003-042_T0_COL_LP_5p_N1__CTTAGGATCTGGTTCC-1	-0.105007	1.30258	-0.83607	-0.753147
003-042_T0_COL_LP_5p_N1__GGGCACTAGCAAATCA-1	0.46442	0.58	-0.855794	-0.754657
003-042_T0_COL_LP_5p_N1__TAGTTGGGTGAGGCTA-1	1.94087	2.99241	0.262003	-0.784295
003-042_T0_COL_LP_5p_N1__CCACGGAGTCGCCATG-1	1.44039	0.648617	-0.819241	-0.726974
003-042_T0_COL_LP_5p_N1__TATTACCAGCTGTTCA-1	1.3612	-1.05708	-0.80066	-0.732028
003-042_T0_COL_LP_5p_N1__GTGCAGCAGCGATGAC-1	1.90052	2.82362	-0.374612	-0.761655
003-042_T0_COL_LP_5p_N1__GTGCGGTTCACCACCT-1	1.94547	0.40393	-0.586764	-0.761068
003-042_T0_COL_LP_5p_N1__ACGGCCAAGCCCAACC-1	-0.725213	1.4337	0.698721	-0.764606
003-042_T0_COL_LP_5p_N1__ACGAGCCCACGGCTAC-1	1.34512	-1.11852	-0.834712	-0.760762
003-042_T0_COL_LP_5p_N1__CTCGAGGGTTCGCGAC-1	1.30554	1.56123	-0.811163	-0.72469
003-042_T0_COL_LP_5p_N1__CAAGTTGTCGATGAGG-1	-0.907917	1.3622	-0.825533	-0.73548
003-042_T0_COL_LP_5p_N1__TAGTTGGCACATTAGC-1	2.32971	3.15482	-0.890369	-0.822401
003-042_T0_COL_LP_5p_N1__AAGGCAGTCGAGCCCA-1	2.0658	1.91385	-0.821796	-0.728855
003-042_T0_COL_LP_5p_N1__AGGGTGATCCGCATAA-1	1.26671	1.33983	-0.791554	-0.732519
003-042_T0_COL_LP_5p_N1__GGAATAAGTGTAAGTA-1	0.0716289	1.85676	-0.868106	-0.773782
003-042_T0_COL_LP_5p_N1__AGATCTGAGGTGCAAC-1	0.72111	5.23541	-0.886507	-0.77073
003-042_T0_COL_LP_5p_N1__ACTGTCCAGGGTATCG-1	2.08395	0.343338	-0.810858	-0.742408
003-042_T0_COL_LP_5p_N1__ACGCCAGGTTGAGTTC-1	2.75872	3.54584	-0.863335	-0.754187
003-042_T0_COL_LP_5p_N1__TAGCCGGGTCGCCATG-1	2.17502	1.28162	-0.826846	-0.766079
003-042_T0_COL_LP_5p_N1__CCACGGAGTATTAGCC-1	2.09469	-0.0993616	-0.825348	-0.744853
003-042_T0_COL_LP_5p_N1__AGGGTGACAGGACGTA-1	1.44687	2.65992	-0.85005	-0.76356
003-042_T0_COL_LP_5p_N1__CGATGGCAGGCCCTCA-1	0.533901	0.872131	-0.795389	-0.72344
003-042_T0_COL_LP_5p_N1__TGACGGCAGAGTCTGG-1	-0.154838	0.303819	-0.845143	-0.746544
003-042_T0_COL_LP_5p_N1__CATCGAAAGGTGATAT-1	-1.03362	-0.916229	-0.587698	-0.738961
003-042_T0_COL_LP_5p_N1__TCTTCGGTCGTTTAGG-1	1.2081	2.77333	-0.832418	-0.745529
003-042_T0_COL_LP_5p_N1__CTCTGGTAGACACGAC-1	-1.07734	-0.565013	-0.908969	-0.7849
003-042_T0_COL_LP_5p_N1__CACCTTGGTATGCTTG-1	-0.475292	-0.560894	-0.85022	-0.778313
003-042_T0_COL_LP_5p_N1__TCGTACCCAGGACCCT-1	1.42305	2.07668	-0.846958	-0.768946
003-042_T0_COL_LP_5p_N1__TCATTACAGGCTCTTA-1	1.05662	-0.290162	-0.86147	-0.774279
003-042_T0_COL_LP_5p_N1__ATCGAGTGTTCGTGAT-1	0.965502	1.15149	-0.817032	-0.73817
003-042_T0_COL_LP_5p_N1__GCGACCAGTGTTGAGG-1	2.16765	-0.27373	-0.850328	-0.770531
003-042_T0_COL_LP_5p_N1__TGGGAAGAGATGCGAC-1	1.64069	1.92162	-0.82006	-0.718711
003-042_T0_COL_LP_5p_N1__GGGAATGGTGATGCCC-1	0.124849	1.41147	-0.807026	-0.704825
003-042_T0_COL_LP_5p_N1__TGACGGCTCCCTCTTT-1	1.53914	1.03771	-0.820573	-0.74
003-042_T0_COL_LP_5p_N1__CACAGGCAGTGTACGG-1	0.22185	3.0438	-0.804318	-0.729564
003-042_T0_COL_LP_5p_N1__CCCAATCGTATAAACG-1	1.8682	2.48429	-0.834081	-0.733994
003-042_T0_COL_LP_5p_N1__TGCCCATAGGCTCTTA-1	2.65751	-0.317362	-0.863702	-0.739118
003-042_T0_COL_LP_5p_N1__CTACACCAGTTAGCGG-1	1.86615	-0.880765	-0.880933	-0.804615
003-042_T0_COL_LP_5p_N1__GCGAGAATCTCTAAGG-1	1.05994	0.952726	-0.782496	-0.707508
003-042_T0_COL_LP_5p_N1__CTACACCGTACTCTCC-1	1.53962	4.79794	-0.882452	-0.807634
003-042_T0_COL_LP_5p_N1__CTACGTCCATTGTGCA-1	1.31663	-0.637004	-0.827532	-0.74043
003-042_T0_COL_LP_5p_N1__GAACCTATCGCATGGC-1	1.08312	3.46082	-0.825353	-0.770083
003-042_T0_COL_LP_5p_N1__CTAGAGTAGTGAAGTT-1	2.27687	0.309414	-0.786144	-0.740737
003-042_T0_COL_LP_5p_N1__TAGCCGGGTATTCTCT-1	2.44138	1.1958	-0.889284	-0.776095
003-042_T0_COL_LP_5p_N1__AAGTCTGAGCGTTCCG-1	2.6687	-0.825331	-0.511829	-0.723667
003-042_T0_COL_LP_5p_N1__GTTCATTTCCGCATCT-1	1.05023	0.546791	-0.844479	-0.792184
003-042_T0_COL_LP_5p_N1__GCAATCAAGAGCAATT-1	0.319885	0.482774	-0.805545	-0.687535
003-042_T0_COL_LP_5p_N1__CATCAAGCACGGTAAG-1	0.921479	-0.62596	-0.814855	-0.751704
003-042_T0_COL_LP_5p_N1__CCATGTCAGCCCGAAA-1	1.29022	2.07653	-0.817691	-0.717739
003-042_T0_COL_LP_5p_N1__CTTTGCGGTCAACTGT-1	-0.358395	1.32032	-0.329015	-0.757314
003-042_T0_COL_LP_5p_N1__CCGTACTAGGTCATCT-1	-1.25239	2.43956	-0.853555	-0.790459
003-042_T0_COL_LP_5p_N1__CCTACCATCCGTCATC-1	-0.0814188	-0.928131	-0.329937	-0.763167
003-042_T0_COL_LP_5p_N1__CGAGCACCACTCAGGC-1	0.348123	0.775023	-0.843805	-0.731438
003-042_T0_COL_LP_5p_N1__CTCACACCACCACGTG-1	-0.275329	1.42298	-0.872091	-0.790251
003-042_T0_COL_LP_5p_N1__GTCGGGTGTGTGAAAT-1	-0.116547	2.43906	-0.863422	-0.791478
003-042_T0_COL_LP_5p_N1__ATCCACCTCCTCCTAG-1	-0.850503	3.19683	-0.545647	-0.793781
003-042_T0_COL_LP_5p_N1__TCTGAGAGTAACGTTC-1	1.48111	-0.874835	-0.808642	-0.735103
003-042_T0_COL_LP_5p_N1__TCTTCGGCATTCCTGC-1	3.85517	1.08938	-0.689921	-0.630226
003-042_T0_COL_LP_5p_N1__GGCGACTCAGTAACGG-1	2.38798	1.45743	-0.855166	-0.737311
003-042_T0_COL_LP_5p_N1__GAACCTAGTATATCCG-1	1.49063	-1.0762	-0.811196	-0.704458
003-042_T0_COL_LP_5p_N1__ACTGCTCTCCACGAAT-1	0.150961	-1.17798	-0.922299	-0.793449
003-042_T0_COL_LP_5p_N1__ACTGAGTGTCTCCATC-1	0.892445	4.18855	-0.434532	-0.6712
003-042_T0_COL_LP_5p_N1__GTAACGTCAAGAAAGG-1	0.165155	-1.10248	-0.817352	-0.718958
003-042_T0_COL_LP_5p_N1__GCGGGTTCAAGCCTAT-1	0.84231	3.44271	-0.846957	-0.749797
003-042_T0_COL_LP_5p_N1__ACGGGTCAGTGTCCCG-1	1.58102	1.39596	-0.803269	-0.707593
003-042_T0_COL_LP_5p_N1__CTCGTACAGGCATGGT-1	-0.773845	1.51513	-0.878236	-0.793272
003-042_T0_COL_LP_5p_N1__GGCCGATCATCCTAGA-1	-1.16761	5.85406	-0.777448	-0.708892
003-042_T0_COL_LP_5p_N1__CACACAACACAAGTAA-1	-0.0538332	5.24795	-0.847415	-0.769001
003-042_T0_COL_LP_5p_N1__GGCAATTGTAATCGTC-1	2.79469	-0.400293	-0.755945	-0.684696
003-042_T0_COL_LP_5p_N1__TCTGGAATCACTATTC-1	1.51085	3.25057	-0.82648	-0.758601
003-042_T0_COL_LP_5p_N1__CAACCTCAGGCATGGT-1	-0.805744	1.9134	-0.856942	-0.747008
003-042_T0_COL_LP_5p_N1__ACTGAGTTCGACAGCC-1	2.05699	0.14583	-0.819021	-0.722346
003-042_T0_COL_LP_5p_N1__GGTGAAGAGCATGGCA-1	2.1824	2.50468	-0.86335	-0.801178
003-042_T0_COL_LP_5p_N1__GCAGCCATCTCTAAGG-1	-0.191472	4.85212	-0.00777066	-0.69154
003-042_T0_COL_LP_5p_N1__GACGTGCTCGCCAAAT-1	-0.473712	1.70008	-0.208586	-0.767657
003-042_T0_COL_LP_5p_N1__ACCTTTAGTCTGGTCG-1	0.627944	-0.427895	-0.726945	-0.619966
003-042_T0_COL_LP_5p_N1__CTTAACTCAGATCTGT-1	-1.31733	-0.0704281	-0.905384	-0.781807
003-042_T0_COL_LP_5p_N1__ACGAGCCTCTTGAGGT-1	2.30779	4.63187	-0.507058	-0.721648
003-042_T0_COL_LP_5p_N1__ACAGCCGTCATCTGTT-1	1.96383	-0.616175	-0.821589	-0.694231
003-042_T0_COL_LP_5p_N1__ACTTTCACACCAGATT-1	0.205094	2.46734	-0.083073	-0.747522
003-042_T0_COL_LP_5p_N1__GAATGAATCGGTGTCG-1	1.43232	-1.12537	-0.838322	-0.740157
003-042_T0_COL_LP_5p_N1__TTAGTTCTCTGGCGTG-1	1.07132	-0.850819	-0.828178	-0.727206
003-042_T0_COL_LP_5p_N1__CATCAGACATGTCTCC-1	0.463288	-0.840588	-0.826195	-0.751586
003-042_T0_COL_LP_5p_N1__CTGATCCGTTACGCGC-1	0.290365	1.26385	-0.797556	-0.733634
003-042_T0_COL_LP_5p_N1__TGCTACCTCCTCCTAG-1	4.17544	1.64013	-0.738443	-0.657641
003-042_T0_COL_LP_5p_N1__GTATTCTTCTCAAGTG-1	2.50737	-0.451306	-0.838964	-0.734291
003-042_T0_COL_LP_5p_N1__GCTTGAAGTATGAATG-1	1.21701	1.73869	-0.860321	-0.754964
003-042_T0_COL_LP_5p_N1__TAAACCGGTATATCCG-1	-1.21782	1.15454	-0.819484	-0.752776
003-042_T0_COL_LP_5p_N1__GCGCAGTTCCAACCAA-1	1.50997	1.03047	-0.776731	-0.704435
003-042_T0_COL_LP_5p_N1__AGTTGGTAGAGCCTAG-1	1.75756	0.739667	-0.800961	-0.725361
003-042_T0_COL_LP_5p_N1__CCTTCCCTCAGCATGT-1	-1.02691	2.05586	-0.537848	-0.763334
003-042_T0_COL_LP_5p_N1__CTACATTGTTGATTCG-1	1.24445	3.04633	-0.838562	-0.740319
003-042_T0_COL_LP_5p_N1__CAAGTTGAGTAGTGCG-1	3.06493	-1.06327	-0.817186	-0.702022
003-042_T0_COL_LP_5p_N1__GGTATTGTCCTGTAGA-1	2.51441	0.0856099	-0.807145	-0.712123
003-042_T0_COL_LP_5p_N1__TCAGATGCATCCCATC-1	-0.463094	2.90463	-0.267792	-0.759007
003-042_T0_COL_LP_5p_N1__CTAGTGAAGCCCAGCT-1	2.48518	-0.449482	-0.730382	-0.642014
003-042_T0_COL_LP_5p_N1__AGGGAGTTCTCGCTTG-1	1.95638	1.12556	-0.844131	-0.739193
003-042_T0_COL_LP_5p_N1__GGGCATCTCTCAAACG-1	-0.00897608	3.68343	-0.876035	-0.754908
003-042_T0_COL_LP_5p_N1__TGACTAGAGACAGGCT-1	1.58267	0.0581728	-0.828681	-0.746126
003-042_T0_COL_LP_5p_N1__GCTGCAGAGAAACCGC-1	1.97253	3.33948	-0.74106	-0.662505
003-042_T0_COL_LP_5p_N1__TCCCGATAGGTGTGGT-1	1.64117	1.3812	-0.829693	-0.716459
003-042_T0_COL_LP_5p_N1__CAACCTCAGAGGACGG-1	-0.845303	-0.988259	-0.73037	-0.670447
003-042_T0_COL_LP_5p_N1__TGATTTCTCGGTTCGG-1	1.23754	1.21646	-0.7894	-0.718378
003-042_T0_COL_LP_5p_N1__AGAGCGACACAAGTAA-1	-1.17509	-0.744287	-0.735247	-0.693079
003-042_T0_COL_LP_5p_N1__ACGGGCTCAGGAATGC-1	0.261625	1.72128	-0.865735	-0.780038
003-042_T0_COL_LP_5p_N1__CTCTGGTTCTTACCTA-1	4.08533	1.32752	-0.892846	-0.814397
003-042_T0_COL_LP_5p_N1__ACACTGAAGGCTCAGA-1	0.842653	2.94288	-0.787819	-0.716909
003-042_T0_COL_LP_5p_N1__TAAACCGTCATGCTCC-1	1.89203	0.213148	-0.805694	-0.694258
003-042_T0_COL_LP_5p_N1__TCTGGAAAGACGCAAC-1	1.25908	-0.443611	-0.754324	-0.684152
003-042_T0_COL_LP_5p_N1__TACCTTAAGTTAGGTA-1	2.60254	-0.248453	-0.79449	-0.692622
003-042_T0_COL_LP_5p_N1__CGTTCTGAGAAACGAG-1	2.48245	-0.703261	-0.755592	-0.68583
003-042_T0_COL_LP_5p_N1__TCGGTAAGTGCCTGCA-1	1.00484	1.23757	-0.833313	-0.717917
003-042_T0_COL_LP_5p_N1__ATCATGGTCTGCTTGC-1	1.66205	2.95386	-0.83594	-0.758128
003-042_T0_COL_LP_5p_N1__GTGGGTCGTAAGGGCT-1	2.23332	-0.710684	-0.788737	-0.709721
003-042_T0_COL_LP_5p_N1__CAGAATCCATGCGCAC-1	1.10926	-0.506023	-0.640346	-0.551956
003-042_T0_COL_LP_5p_N1__CGGAGCTCAATGGATA-1	0.976601	2.35945	-0.814854	-0.729808
003-042_T0_COL_LP_5p_N1__CGATCGGGTCTGATCA-1	2.6496	2.31345	-0.774601	-0.707
003-042_T0_COL_LP_5p_N1__CTTCTCTAGCCAGAAC-1	2.02591	3.74575	-0.921604	-0.793444
003-042_T0_COL_LP_5p_N1__GCATGTAAGGCAGTCA-1	3.91953	-0.0682441	-0.843415	-0.754272
003-042_T0_COL_LP_5p_N1__GTAGTCAAGTGGTCCC-1	2.14292	-0.237251	-0.801863	-0.692058
003-042_T0_COL_LP_5p_N1__TGACAACCACTTAAGC-1	2.28022	-0.261201	-0.801994	-0.699503
003-042_T0_COL_LP_5p_N1__GGGCACTTCAGGCGAA-1	-0.982265	2.7864	-0.517207	-0.750085
003-042_T0_COL_LP_5p_N1__CTACATTGTCCAAGTT-1	2.04966	-1.06867	-0.809583	-0.725981
003-042_T0_COL_LP_5p_N1__ACATACGCAGTATCTG-1	2.89999	0.98591	-0.840553	-0.749894
003-042_T0_COL_LP_5p_N1__TCAGCAACATCGATTG-1	-1.25889	1.93276	-0.870116	-0.787178
003-042_T0_COL_LP_5p_N1__GTAACTGTCGTTGCCT-1	3.27609	-1.0643	-0.800692	-0.71276
003-042_T0_COL_LP_5p_N1__CTGCCTACATTTCAGG-1	0.0255187	0.153055	-0.818712	-0.75041
003-042_T0_COL_LP_5p_N1__TTCGAAGGTCCCTACT-1	2.27874	-0.492718	-0.830188	-0.694441
003-042_T0_COL_LP_5p_N1__TACTTGTAGGGTGTTG-1	0.713095	2.09212	-0.789286	-0.701221
003-042_T0_COL_LP_5p_N1__ATGTGTGTCGGAGCAA-1	1.56032	1.83963	-0.766726	-0.694566
003-042_T0_COL_LP_5p_N1__ATAAGAGGTTAAGGGC-1	1.85537	0.489865	-0.743503	-0.634027
003-042_T0_COL_LP_5p_N1__CTCGGGAAGAGATGAG-1	2.66944	-0.334124	-0.809278	-0.705381
003-042_T0_COL_LP_5p_N1__CGTAGCGCACATTAGC-1	2.04965	0.507507	-0.822882	-0.721115
003-042_T0_COL_LP_5p_N1__TTAGTTCTCACGAAGG-1	1.88821	-0.978978	-0.761492	-0.679675
003-042_T0_COL_LP_5p_N1__CACCTTGTCTAACTGG-1	0.440304	1.58753	-0.874893	-0.776163
003-042_T0_COL_LP_5p_N1__GAGCAGATCAAGCCTA-1	-0.161265	2.74415	-0.81282	-0.738664
003-042_T0_COL_LP_5p_N1__CATCGAATCCATGAAC-1	0.242112	0.152404	-0.823263	-0.744682
003-042_T0_COL_LP_5p_N1__GTGAAGGGTCAATGTC-1	0.431021	-0.768713	-0.227065	-0.537447
003-042_T0_COL_LP_5p_N1__TGGGAAGTCCAAAGTC-1	-0.10994	-0.779091	-0.809372	-0.741245
003-042_T0_COL_LP_5p_N1__ATCCGAAAGTCATGCT-1	2.18358	-0.76883	-0.807563	-0.696083
003-042_T0_COL_LP_5p_N1__CCTATTATCTCAAACG-1	0.00192634	-0.24889	-0.452591	-0.719962
003-042_T0_COL_LP_5p_N1__GAGCAGACATGACATC-1	1.95496	-0.327388	-0.803396	-0.708994
003-042_T0_COL_LP_5p_N1__CATATTCAGCCGATTT-1	2.52914	0.0054891	-0.764359	-0.682898
003-042_T0_COL_LP_5p_N1__CGCGGTAAGCTCTCGG-1	0.5089	0.828455	-0.788044	-0.729054
003-042_T0_COL_LP_5p_N1__CGTTGGGTCCGTCATC-1	0.864167	3.43395	-0.728388	-0.665408
003-042_T0_COL_LP_5p_N1__TACACGAAGCAACGGT-1	1.88953	-0.950451	-0.722836	-0.656345
003-042_T0_COL_LP_5p_N1__CATGGCGCATCCAACA-1	0.490792	-0.988372	-0.750076	-0.664436
003-042_T0_COL_LP_5p_N1__AAGCCGCAGAAACCTA-1	0.700409	-0.729239	-0.787749	-0.748036
003-042_T0_COL_LP_5p_N1__CCTACACAGGATTCGG-1	-0.655075	2.57239	-0.831874	-0.774361
003-042_T0_COL_LP_5p_N1__CATATGGCATTGCGGC-1	1.39402	1.71562	-0.773276	-0.696038
003-042_T0_COL_LP_5p_N1__GAGGTGAAGTAGGCCA-1	1.33925	-0.523545	-0.796681	-0.731912
003-042_T0_COL_LP_5p_N1__CGTCAGGCAGGGAGAG-1	3.19028	1.92471	-0.787531	-0.67074
003-042_T0_COL_LP_5p_N1__CATATGGCAAAGGCGT-1	1.46939	-0.542391	-0.821191	-0.679758
003-042_T0_COL_LP_5p_N1__TGCCCTAGTGTGAAAT-1	-0.879327	3.81551	0.131211	-0.685619
003-042_T0_COL_LP_5p_N1__TGCGGGTGTTCCAACA-1	1.07515	-0.929985	-0.729083	-0.652326
003-042_T0_COL_LP_5p_N1__ACTGAGTTCTGCGACG-1	0.339672	-0.430032	-0.79668	-0.726495
003-042_T0_COL_LP_5p_N1__CGGACACAGTGTGGCA-1	1.78024	1.92504	-0.801717	-0.699161
003-042_T0_COL_LP_5p_N1__TAGGCATTCCTAAGTG-1	1.0305	1.58565	-0.838613	-0.74251
003-042_T0_COL_LP_5p_N1__AGGGTGACAATGGAAT-1	1.26417	4.9091	-0.827541	-0.72158
003-042_T0_COL_LP_5p_N1__CATCAGACAAATCCGT-1	0.246998	-1.05351	-0.7923	-0.707185
003-042_T0_COL_LP_5p_N1__GAGGTGATCGGAAACG-1	2.46747	0.348232	-0.797234	-0.69928
003-042_T0_COL_LP_5p_N1__CAGCCGAAGTGTCTCA-1	-0.677158	1.93108	-0.83185	-0.732529
003-042_T0_COL_LP_5p_N1__AAAGTAGAGATCTGAA-1	1.57067	-1.07689	-0.786428	-0.716164
003-042_T0_COL_LP_5p_N1__CGGAGTCTCGAGCCCA-1	-0.397605	0.979603	-0.76876	-0.673294
003-042_T0_COL_LP_5p_N1__CTCGGAGTCTCTTATG-1	-0.951027	-0.55014	-0.84719	-0.727725
003-042_T0_COL_LP_5p_N1__GTAGGCCTCAGTACGT-1	1.93825	0.853283	-0.792416	-0.705623
003-042_T0_COL_LP_5p_N1__CGATGGCCACGTCAGC-1	1.16486	-0.506788	-0.796611	-0.717487
003-042_T0_COL_LP_5p_N1__ATGGGAGCATTATCTC-1	0.310454	-0.522429	-0.816611	-0.716359
003-042_T0_COL_LP_5p_N1__TGTGTTTCATATACCG-1	0.465093	3.18576	-0.723005	-0.649047
003-042_T0_COL_LP_5p_N1__TGACAACCAGACTCGC-1	0.44517	-0.492724	-0.857171	-0.758435
003-042_T0_COL_LP_5p_N1__GGCGACTTCCGTCATC-1	1.13303	-0.420821	-0.807033	-0.770799
003-042_T0_COL_LP_5p_N1__TGACTTTCAGTGGGAT-1	2.4361	1.49209	-0.775006	-0.685309
003-042_T0_COL_LP_5p_N1__TCTCATAGTTTGTTTC-1	0.779696	-1.02985	-0.801426	-0.721188
003-042_T0_COL_LP_5p_N1__CATCAAGGTGAGTGAC-1	0.445086	0.192854	-0.762569	-0.662561
003-042_T0_COL_LP_5p_N1__ACTTGTTGTAAGTGGC-1	1.1557	-0.988393	-0.755931	-0.673995
003-042_T0_COL_LP_5p_N1__TTTACTGAGTGAACGC-1	0.937112	-1.0267	-0.79694	-0.731058
003-042_T0_COL_LP_5p_N1__TGGCGCATCTGCTTGC-1	1.06062	1.41637	-0.806121	-0.726248
003-042_T0_COL_LP_5p_N1__CGTCTACGTATATCCG-1	0.189174	-0.74033	-0.823185	-0.726975
003-042_T0_COL_LP_5p_N1__CGTCTACCAAGAGGCT-1	-0.0640784	-0.482724	-0.784305	-0.69219
003-042_T0_COL_LP_5p_N1__GGATGTTGTAGCGTGA-1	0.836339	-0.190893	-0.823553	-0.730162
003-042_T0_COL_LP_5p_N1__AAGGTTCGTATGCTTG-1	-0.524861	0.641039	-0.784582	-0.705092
003-042_T0_COL_LP_5p_N1__AGCGTATGTAGAAGGA-1	0.664303	1.23206	-0.820506	-0.757272
003-042_T0_COL_LP_5p_N1__TGGCGCAAGACAGACC-1	0.948092	-1.02245	-0.756831	-0.680486
003-042_T0_COL_LP_5p_N1__CGATTGATCGGAGGTA-1	3.74712	2.39404	-0.765239	-0.720366
003-042_T0_COL_LP_5p_N1__AGTGGGATCGTGGACC-1	3.28124	3.65005	-0.391176	-0.675318
003-042_T0_COL_LP_5p_N1__TACACGATCACATGCA-1	-1.2458	4.47181	0.0464742	-0.758753
003-042_T0_COL_LP_5p_N1__GACTAACGTGCAGACA-1	1.02012	-0.409491	-0.762302	-0.674619
003-042_T0_COL_LP_5p_N1__TTCCCAGAGCACACAG-1	-1.16139	-0.478723	-0.784627	-0.720762
003-042_T0_COL_LP_5p_N1__CACATAGCAAGGTTTC-1	-0.191326	-0.730688	-0.822075	-0.699581
003-042_T0_COL_LP_5p_N1__GGTGTTACAGTAAGCG-1	-1.11288	3.59386	-0.743792	-0.692209
003-042_T0_COL_LP_5p_N1__ACACCCTTCGCGATCG-1	-0.955011	0.780427	-0.839457	-0.757518
003-042_T0_COL_LP_5p_N1__TTCTCCTTCCGGGTGT-1	0.645173	0.151965	-0.785585	-0.677557
003-042_T0_COL_LP_5p_N1__GTCTTCGCACTTAAGC-1	0.816806	2.54175	-0.73146	-0.656591
003-042_T0_COL_LP_5p_N1__TTCTCAACAGTCACTA-1	-0.452173	-0.324489	-0.858373	-0.742895
003-042_T0_COL_LP_5p_N1__GCATGTACACGACGAA-1	0.233918	-1.03303	-0.783209	-0.7007
003-042_T0_COL_LP_5p_N1__AAGGCAGGTTAGATGA-1	1.61576	1.52373	-0.793743	-0.710094
003-042_T0_COL_LP_5p_N1__TACCTATCACGTCTCT-1	2.22714	4.45604	-0.801808	-0.725732
003-042_T0_COL_LP_5p_N1__GTATCTTTCTTTCCTC-1	1.9683	0.81115	-0.829683	-0.722957
003-042_T0_COL_LP_5p_N1__GGACAAGAGATACACA-1	2.21854	3.23809	-0.781947	-0.694083
003-042_T0_COL_LP_5p_N1__CGGGTCAGTGCCTGTG-1	-0.63397	-0.690073	-0.795632	-0.698575
003-042_T0_COL_LP_5p_N1__GCAAACTAGCGCTTAT-1	2.23914	-1.00498	-0.782328	-0.702536
003-042_T0_COL_LP_5p_N1__TACTCATAGTGGTCCC-1	0.0789601	0.832689	-0.758279	-0.702449
003-042_T0_COL_LP_5p_N1__CGGCTAGGTAGCGCTC-1	1.87158	1.58197	-0.764267	-0.708161
003-042_T0_COL_LP_5p_N1__CTGATCCTCATGTAGC-1	0.755083	6.1545	1.01344	-0.657314
003-042_T0_COL_LP_5p_N1__GACGGCTTCATAAAGG-1	2.1917	-0.707983	-0.815292	-0.700344
003-042_T0_COL_LP_5p_N1__CTCGAAACACAGCGTC-1	-1.1486	2.30533	-0.745752	-0.696537
003-042_T0_COL_LP_5p_N1__TTATGCTCATTAGGCT-1	-0.839407	0.280172	-0.794141	-0.701286
003-042_T0_COL_LP_5p_N1__CACACTCTCTATCCTA-1	2.67548	1.65898	-0.809706	-0.720474
003-042_T0_COL_LP_5p_N1__ATCTGCCTCTCTAAGG-1	-1.22477	-0.741266	-0.435285	-0.728345
003-042_T0_COL_LP_5p_N1__CACATAGAGCTGTCTA-1	2.53618	0.10765	-0.82075	-0.678222
003-042_T0_COL_LP_5p_N1__GTGTTAGGTCACTGGC-1	2.5662	2.01538	-0.757391	-0.699892
003-042_T0_COL_LP_5p_N1__TCTGAGACAGATAATG-1	1.70192	0.181839	-0.884049	-0.76868
003-042_T0_COL_LP_5p_N1__CATATTCCAGAGTGTG-1	-0.599355	-0.807254	-0.612231	-0.543955
003-042_T0_COL_LP_5p_N1__CCAATCCAGGGTATCG-1	0.782828	1.13068	-0.727782	-0.644933
003-042_T0_COL_LP_5p_N1__ATCTGCCGTTCCCGAG-1	1.34893	1.63612	-0.757954	-0.678245
003-042_T0_COL_LP_5p_N1__GCTTGAAGTACTTCTT-1	0.11669	0.492299	-0.743339	-0.709866
003-042_T0_COL_LP_5p_N1__GACGGCTTCTCCTATA-1	-0.0115103	4.04532	-0.00655598	-0.675049
003-042_T0_COL_LP_5p_N1__CCACGGACACATTTCT-1	2.53873	0.0908922	-0.790485	-0.679009
003-042_T0_COL_LP_5p_N1__AAGGTTCGTTCCCGAG-1	1.24583	0.645417	-0.754176	-0.620891
003-042_T0_COL_LP_5p_N1__ACCCACTTCACATACG-1	1.04647	0.465768	-0.80547	-0.695439
003-042_T0_COL_LP_5p_N1__TAGAGCTAGTGTCCAT-1	2.36198	-1.01946	-0.754878	-0.683728
003-042_T0_COL_LP_5p_N1__GCTTCCATCCTTTCGG-1	1.90721	-1.00095	-0.737434	-0.650817
003-042_T0_COL_LP_5p_N1__ATTGGACGTGGCAAAC-1	3.40739	-0.0658583	-0.845156	-0.748066
003-042_T0_COL_LP_5p_N1__TAGTTGGCAGCCTTGG-1	-0.340014	1.77383	0.216243	-0.698381
003-042_T0_COL_LP_5p_N1__GCACTCTAGCACAGGT-1	0.662705	0.47891	-0.775174	-0.701531
003-042_T0_COL_LP_5p_N1__AGGGATGGTGATAAAC-1	0.869527	2.83259	-0.674072	-0.623615
003-042_T0_COL_LP_5p_N1__GATGCTACATTGGGCC-1	1.18549	-0.19163	-0.715555	-0.651686
003-042_T0_COL_LP_5p_N1__CTTAGGACACCACGTG-1	2.26576	1.30532	-0.782863	-0.699774
003-042_T0_COL_LP_5p_N1__AGATTGCTCTAAGCCA-1	-0.399055	-1.02526	-0.79853	-0.685794
003-042_T0_COL_LP_5p_N1__TTGGCAACAGTTCATG-1	1.18543	1.16904	-0.829333	-0.714335
003-042_T0_COL_LP_5p_N1__GTGTTAGAGCTGCAAG-1	2.343	-0.331995	-0.758747	-0.676228
003-042_T0_COL_LP_5p_N1__ACACCAACAAAGCGGT-1	-0.85258	2.49795	-0.80474	-0.723085
003-042_T0_COL_LP_5p_N1__ACATGGTAGTACATGA-1	2.41351	-0.653384	-0.803549	-0.710545
003-042_T0_COL_LP_5p_N1__TCTTTCCAGCAGATCG-1	2.41829	1.87621	-0.317643	-0.67258
003-042_T0_COL_LP_5p_N1__TGTGTTTAGAGTAATC-1	2.32728	1.53469	-0.732371	-0.671907
003-042_T0_COL_LP_5p_N1__GACAGAGGTTGTGGCC-1	1.33198	1.51767	-0.723702	-0.648698
003-042_T0_COL_LP_5p_N1__TGGCGCAAGGAGTAGA-1	2.68808	-0.992292	-0.773822	-0.664697
003-042_T0_COL_LP_5p_N1__ACTGTCCGTTCGGGCT-1	2.04101	4.26822	-0.755355	-0.674802
003-042_T0_COL_LP_5p_N1__GGCCGATGTGCACGAA-1	2.60505	2.74373	-0.717134	-0.643117
003-042_T0_COL_LP_5p_N1__AGCATACAGAGTTGGC-1	0.290042	-0.993698	-0.743149	-0.683311
003-042_T0_COL_LP_5p_N1__GTGCATAAGAAGCCCA-1	-0.831023	0.0169525	-0.768153	-0.675546
003-042_T0_COL_LP_5p_N1__CTTACCGGTCGTGGCT-1	2.03113	4.56426	-0.720547	-0.640607
003-042_T0_COL_LP_5p_N1__CGTCTACAGTAATCCC-1	1.75077	0.534491	0.280424	-0.696562
003-042_T0_COL_LP_5p_N1__TGACAACGTAGCCTAT-1	1.3539	0.0101944	-0.832466	-0.730862
003-042_T0_COL_LP_5p_N1__TTTCCTCCAGCATACT-1	-1.19214	3.99773	-0.368832	-0.722352
003-042_T0_COL_LP_5p_N1__GCATGCGAGCACGCCT-1	2.65695	-0.91664	-0.679733	-0.607949
003-042_T0_COL_LP_5p_N1__TCGCGTTGTATAATGG-1	-0.821624	3.47305	-0.77068	-0.70117
003-042_T0_COL_LP_5p_N1__GAAACTCCACCTCGTT-1	1.93335	0.137816	-0.702965	-0.666616
003-042_T0_COL_LP_5p_N1__CGTTCTGAGACTTTCG-1	-0.299563	-0.192476	-0.815842	-0.723387
003-042_T0_COL_LP_5p_N1__TCAGGTAAGACTACAA-1	-0.0614978	-0.495836	-0.7424	-0.681333
003-042_T0_COL_LP_5p_N1__AGTAGTCTCTCTTATG-1	2.52513	-0.2361	-0.757455	-0.660888
003-042_T0_COL_LP_5p_N1__GCTGCGAGTGTAATGA-1	1.29277	-0.902176	-0.732955	-0.640934
003-042_T0_COL_LP_5p_N1__AACTGGTAGAAACCGC-1	-1.06595	0.46058	-0.75157	-0.667036
003-042_T0_COL_LP_5p_N1__GCTGCTTTCGTAGGTT-1	0.836321	5.33543	-0.798669	-0.694589
003-042_T0_COL_LP_5p_N1__CTAGCCTCACCCATGG-1	-0.118203	-0.640817	-0.783211	-0.679736
003-042_T0_COL_LP_5p_N1__CATATTCAGGCTAGCA-1	2.53547	1.70191	-0.75503	-0.664098
003-042_T0_COL_LP_5p_N1__TGTGGTACAGCTATTG-1	1.98925	3.95805	-0.735864	-0.684244
003-042_T0_COL_LP_5p_N1__TGGACGCTCATTCACT-1	-0.0561154	1.05358	-0.76335	-0.644849
003-042_T0_COL_LP_5p_N1__ATAACGCAGCTGTCTA-1	-1.16873	0.34461	-0.781378	-0.722474
003-042_T0_COL_LP_5p_N1__GAACGGAGTCGGGTCT-1	-1.13268	1.52485	-0.780056	-0.699892
003-042_T0_COL_LP_5p_N1__GACCTGGAGATCGGGT-1	0.173626	3.13818	-0.808082	-0.704088
003-042_T0_COL_LP_5p_N1__GTCATTTAGTCTCGGC-1	1.35984	2.7394	-0.750241	-0.670545
003-042_T0_COL_LP_5p_N1__GACACGCAGGTGACCA-1	0.287836	1.15479	-0.661123	-0.611823
003-042_T0_COL_LP_5p_N1__TAGACCAAGAGCCTAG-1	-0.360243	-0.984128	-0.764498	-0.685082
003-042_T0_COL_LP_5p_N1__CAGCAGCAGTCAAGGC-1	-0.764893	-0.166654	-0.749054	-0.692314
003-042_T0_COL_LP_5p_N1__CCTAGCTTCTTGTACT-1	2.85684	0.632845	-0.764836	-0.688299
003-042_T0_COL_LP_5p_N1__CCGTTCATCTCAACTT-1	-0.45147	-1.08108	-0.826692	-0.747437
003-042_T0_COL_LP_5p_N1__AGCTCTCCAAGCCGCT-1	1.80793	0.23758	-0.831418	-0.725599
003-042_T0_COL_LP_5p_N1__TGTATTCGTTGCGCAC-1	1.92529	3.06837	-0.728302	-0.669182
003-042_T0_COL_LP_5p_N1__CATATGGCATCGGTTA-1	2.0258	0.313486	-0.758341	-0.694549
003-042_T0_COL_LP_5p_N1__AGATCTGCATAAGACA-1	2.2562	0.565285	-0.731579	-0.653988
003-042_T0_COL_LP_5p_N1__CCGTTCATCGTGGTCG-1	-0.377647	0.48708	-0.788107	-0.716641
003-042_T0_COL_LP_5p_N1__AGAGCGACATCCGCGA-1	0.915172	6.45387	-0.721499	-0.656296
003-042_T0_COL_LP_5p_N1__TCGTAGAAGTGTACCT-1	-0.789809	-0.31507	-0.771198	-0.695527
003-042_T0_COL_LP_5p_N1__CTACATTAGTTTCCTT-1	3.25562	-0.969017	-0.786299	-0.698068
003-042_T0_COL_LP_5p_N1__GTCACGGTCAGATAAG-1	1.08749	-0.996683	-0.753908	-0.665432
003-042_T0_COL_LP_5p_N1__AACTCTTCATACCATG-1	1.55662	-0.2944	-0.746932	-0.681221
003-042_T0_COL_LP_5p_N1__TCTTTCCCAGACGCAA-1	0.307785	1.0387	-0.725925	-0.660677
003-042_T0_COL_LP_5p_N1__TAAACCGTCTAACTGG-1	3.68853	-1.01216	-0.774587	-0.684345
003-042_T0_COL_LP_5p_N1__ACCGTAAGTGTCCTCT-1	-0.444577	2.2272	-0.734074	-0.65591
003-042_T0_COL_LP_5p_N1__CTGCGGACAAACGCGA-1	-0.767814	-0.627104	-0.795123	-0.685737
003-042_T0_COL_LP_5p_N1__CACAGTAAGAGAACAG-1	-0.495286	-0.953268	-0.733139	-0.670569
003-042_T0_COL_LP_5p_N1__AAGACCTAGCGATGAC-1	2.34748	2.01615	-0.732159	-0.66496
003-042_T0_COL_LP_5p_N1__CACAAACCAGGGTACA-1	0.267854	-0.207704	-0.767594	-0.69725
003-042_T0_COL_LP_5p_N1__TCATTACAGAACAACT-1	0.0130814	-1.00994	-0.797435	-0.715655
003-042_T0_COL_LP_5p_N1__AGGTCCGGTTAAGAAC-1	0.264238	-1.03857	-0.760983	-0.696136
003-042_T0_COL_LP_5p_N1__AGCTTGACAAATACAG-1	2.054	-0.935411	-0.764725	-0.658977
003-042_T0_COL_LP_5p_N1__GGGATGATCAGTGCAT-1	0.233655	1.65711	-0.767811	-0.692693
003-042_T0_COL_LP_5p_N1__GCGGGTTTCACCCGAG-1	-0.300533	0.635007	-0.722081	-0.668719
003-042_T0_COL_LP_5p_N1__CTGCCTAGTTACGTCA-1	1.72977	1.02411	-0.740979	-0.674996
003-042_T0_COL_LP_5p_N1__ATCTACTTCACTTATC-1	-1.17533	1.24185	-0.771741	-0.689497
003-042_T0_COL_LP_5p_N1__GTGTTAGTCTGAAAGA-1	0.854348	-0.988202	-0.75056	-0.672529
003-042_T0_COL_LP_5p_N1__CCAGCGAGTTGATTCG-1	-1.08958	1.48077	-0.751835	-0.688028
003-042_T0_COL_LP_5p_N1__ACGATGTTCTGCTGCT-1	1.74523	-1.0187	-0.786782	-0.688057
003-042_T0_COL_LP_5p_N1__TCAACGATCTAGAGTC-1	1.08302	-0.29205	-0.754078	-0.681848
003-042_T0_COL_LP_5p_N1__TCAGATGCAAGCTGGA-1	1.6245	-0.0117159	-0.765223	-0.658827
003-042_T0_COL_LP_5p_N1__TCCACACTCGCACTCT-1	-1.16412	-0.301151	-0.764488	-0.70609
003-042_T0_COL_LP_5p_N1__TAAGCGTAGTTAACGA-1	1.96298	2.56137	-0.707296	-0.630794
003-042_T0_COL_LP_5p_N1__ATAGACCAGCTAGCCC-1	0.52421	0.167783	-0.791582	-0.716036
003-042_T0_COL_LP_5p_N1__TAGGCATGTCCTCTTG-1	1.70922	3.53354	-0.735428	-0.712644
003-042_T0_COL_LP_5p_N1__GACCAATGTAGGCATG-1	0.90771	-0.307027	-0.809513	-0.714855
003-042_T0_COL_LP_5p_N1__TATCTCATCGAACGGA-1	0.798643	-0.998883	-0.725488	-0.650274
003-042_T0_COL_LP_5p_N1__ACGCCGAGTCTAGGTT-1	1.37002	1.64114	-0.769627	-0.677779
003-042_T0_COL_LP_5p_N1__ACGGGTCCATCCCATC-1	2.45496	-0.464168	-0.718188	-0.634619
003-042_T0_COL_LP_5p_N1__GGAAAGCAGATGAGAG-1	-0.697002	-0.967534	-0.720387	-0.665148
003-042_T0_COL_LP_5p_N1__CCAATCCTCGCAGGCT-1	0.825562	4.9894	-0.762045	-0.661048
003-042_T0_COL_LP_5p_N1__TACTTACAGTGACATA-1	-0.0259521	2.56077	-0.724337	-0.651914
003-042_T0_COL_LP_5p_N1__GTGCATAGTCGGATCC-1	-0.73226	1.27414	-0.722355	-0.665158
003-042_T0_COL_LP_5p_N1__GGTGTTACACTGCCAG-1	1.32	2.11078	-0.704063	-0.618583
003-042_T0_COL_LP_5p_N1__TCCCGATGTAAGTTCC-1	0.424735	-0.18625	-0.693729	-0.62812
003-042_T0_COL_LP_5p_N1__AGCGGTCTCCTTGCCA-1	-0.666363	0.951278	-0.687285	-0.635054
003-042_T0_COL_LP_5p_N1__CGGTTAATCGAACTGT-1	0.307877	1.73497	-0.740517	-0.645773
003-042_T0_COL_LP_5p_N1__GGATGTTAGCCTCGTG-1	0.624237	-0.98512	-0.735419	-0.665927
003-042_T0_COL_LP_5p_N1__TAAGAGATCTGATTCT-1	0.698917	-0.490435	-0.73137	-0.642861
003-042_T0_COL_LP_5p_N1__ACATACGAGCCAGTTT-1	-0.827068	-0.596164	-0.824959	-0.74609
003-042_T0_COL_LP_5p_N1__AGGTCATTCCAAATGC-1	-0.298344	2.16238	-0.641933	-0.583837
003-042_T0_COL_LP_5p_N1__GAGTCCGAGACAAGCC-1	-0.356902	-0.273576	-0.781603	-0.691871
003-042_T0_COL_LP_5p_N1__CTAATGGAGTTGTAGA-1	0.921805	1.72527	-0.680046	-0.619206
003-042_T0_COL_LP_5p_N1__ACATCAGGTAGGCATG-1	1.83476	1.42781	-0.705882	-0.645106
003-042_T0_COL_LP_5p_N1__CTGATAGCATAGTAAG-1	1.1017	-1.00634	-0.789251	-0.693599
003-042_T0_COL_LP_5p_N1__TTAGTTCCACGGCTAC-1	0.32756	-1.00017	-0.759788	-0.688642
003-042_T0_COL_LP_5p_N1__ATCGAGTAGGCCCTTG-1	0.472324	2.64375	-0.743849	-0.66221
003-042_T0_COL_LP_5p_N1__CCGTGGAAGTGAACGC-1	0.309736	2.15766	-0.730595	-0.673703
003-042_T0_COL_LP_5p_N1__CACCTTGCAATAGAGT-1	1.20473	-0.328476	-0.628107	-0.562256
003-042_T0_COL_LP_5p_N1__CTGTGCTCACTACAGT-1	-0.958005	0.50546	-0.690336	-0.610214
003-042_T0_COL_LP_5p_N1__CTCCTAGAGTAGGCCA-1	2.4438	1.2186	-0.77671	-0.692785
003-042_T0_COL_LP_5p_N1__GATTCAGGTATGAATG-1	1.18418	-0.943892	-0.713508	-0.654644
003-042_T0_COL_LP_5p_N1__AGTGGGACAAGTCTGT-1	0.280611	-0.964659	-0.745751	-0.698283
003-042_T0_COL_LP_5p_N1__GCGCAACTCTCGTATT-1	1.67453	-0.418504	-0.676838	-0.647412
003-042_T0_COL_LP_5p_N1__CACACTCCATAGGATA-1	0.898194	-0.503424	-0.756783	-0.695852
003-042_T0_COL_LP_5p_N1__CCTATTAAGTACGTTC-1	2.24195	1.17909	-0.738853	-0.643732
003-042_T0_COL_LP_5p_N1__GACGTGCAGAACAACT-1	1.45802	-0.590672	-0.81431	-0.732482
003-042_T0_COL_LP_5p_N1__CATATGGGTCAAACTC-1	2.25206	-0.00733129	-0.723298	-0.651294
003-042_T0_COL_LP_5p_N1__TCTGAGAGTTGAGTTC-1	-0.625475	3.01049	-0.719154	-0.633481
003-042_T0_COL_LP_5p_N1__TCGGGACCACCCTATC-1	-0.54348	-0.355938	-0.653469	-0.602977
003-042_T0_COL_LP_5p_N1__TCGAGGCGTGTTGGGA-1	0.638282	-0.960405	-0.76573	-0.656596
003-042_T0_COL_LP_5p_N1__ACAGCTACAATGAAAC-1	0.559578	1.37409	-0.721283	-0.648604
003-042_T0_COL_LP_5p_N1__CTCGAAAGTAGAGTGC-1	-1.06446	0.863401	-0.741809	-0.634782
003-042_T0_COL_LP_5p_N1__ACGCAGCCAAACGCGA-1	1.53907	-0.956117	-0.748824	-0.672353
003-042_T0_COL_LP_5p_N1__ACACCAAGTCACCCAG-1	-0.0606744	1.29838	-0.774614	-0.670143
003-042_T0_COL_LP_5p_N1__AGAATAGTCTACTTAC-1	4.01314	3.30889	-0.722402	-0.665728
003-042_T0_COL_LP_5p_N1__CTGATAGCACAACTGT-1	-1.10773	0.0874549	-0.771267	-0.686667
003-042_T0_COL_LP_5p_N1__GATGCTAGTGTATGGG-1	2.49264	-0.082247	-0.7271	-0.623875
003-042_T0_COL_LP_5p_N1__GAAGCAGGTCGACTAT-1	3.57458	1.12922	-0.706354	-0.601939
003-042_T0_COL_LP_5p_N1__GAATGAAAGACTAGGC-1	-0.63733	0.750758	-0.689115	-0.608479
003-042_T0_COL_LP_5p_N1__TCCACACGTTGAACTC-1	1.55016	5.47927	-0.810905	-0.746039
003-042_T0_COL_LP_5p_N1__CTCGAAATCTTGTACT-1	2.17604	0.577036	-0.767322	-0.686434
003-042_T0_COL_LP_5p_N1__CAGTCCTTCCTTTCGG-1	0.615673	-0.197461	-0.747267	-0.639541
003-042_T0_COL_LP_5p_N1__CGGAGTCTCGAATGGG-1	-0.683007	-0.16937	-0.754585	-0.670455
003-042_T0_COL_LP_5p_N1__CGTAGCGAGCTCTCGG-1	0.451537	0.0824652	-0.693856	-0.637199
003-042_T0_COL_LP_5p_N1__CCTTCCCAGAGTACCG-1	-0.242944	-0.958809	-0.725692	-0.652762
003-042_T0_COL_LP_5p_N1__ACTTTCAAGTGGACGT-1	0.342626	-0.92782	-0.663348	-0.646465
003-042_T0_COL_LP_5p_N1__GAACGGACATTGGTAC-1	0.19598	-0.305377	-0.65106	-0.571785
003-042_T0_COL_LP_5p_N1__ATGCGATTCTTACCTA-1	2.55425	2.53672	-0.674443	-0.583769
003-042_T0_COL_LP_5p_N1__TCCCGATTCAGTTAGC-1	0.791371	1.75822	-0.730776	-0.64849
003-042_T0_COL_LP_5p_N1__TCTTTCCTCAACTCTT-1	3.116	-0.27204	-0.707044	-0.629136
003-042_T0_COL_LP_5p_N1__TTTATGCGTTCCACGG-1	-0.661342	0.620816	-0.743199	-0.702206
003-042_T0_COL_LP_5p_N1__ACAGCCGCAGGTCGTC-1	1.33244	-0.419987	-0.698931	-0.640831
003-042_T0_COL_LP_5p_N1__CTGTGCTAGATCACGG-1	0.15582	2.67345	-0.730215	-0.669115
003-042_T0_COL_LP_5p_N1__ACGGGCTAGCACCGTC-1	2.23324	-0.960532	-0.74487	-0.68839
003-042_T0_COL_LP_5p_N1__TGGCTGGAGCGCTTAT-1	1.35149	-0.897983	-0.672744	-0.643416
003-042_T0_COL_LP_5p_N1__CTGTGCTCACAGCCCA-1	0.314198	-0.987527	-0.765077	-0.637362
003-042_T0_COL_LP_5p_N1__ACACCAAGTCGAAAGC-1	0.373699	-0.809276	-0.63942	-0.581162
003-042_T0_COL_LP_5p_N1__GCGCCAATCACATGCA-1	1.71969	-0.883419	-0.652782	-0.622974
003-042_T0_COL_LP_5p_N1__GACCAATCAACACCCG-1	1.05151	2.32374	-0.712066	-0.620739
003-042_T0_COL_LP_5p_N1__GGACATTTCAAGATCC-1	-0.487729	-0.885653	-0.711985	-0.637538
003-042_T0_COL_LP_5p_N1__TTGGAACTCACGCGGT-1	2.53441	2.69577	-0.753006	-0.627937
003-042_T0_COL_LP_5p_N1__TGCCAAACACTCGACG-1	-1.05167	0.278257	-0.707347	-0.650375
003-042_T0_COL_LP_5p_N1__CTCATTAAGCTGCAAG-1	3.14773	3.69256	-0.734305	-0.626512
003-042_T0_COL_LP_5p_N1__AACCGCGTCCTCTAGC-1	-0.221359	2.62282	-0.710146	-0.640768
003-042_T0_COL_LP_5p_N1__CACAGTATCCTGCAGG-1	0.458185	-0.899015	-0.702606	-0.642188
003-042_T0_COL_LP_5p_N1__CCTTCCCCAGCTCCGA-1	1.27268	-0.329853	-0.71002	-0.66024
003-042_T0_COL_LP_5p_N1__TCAGATGGTTGCTCCT-1	0.702367	-0.90187	-0.669041	-0.611889
003-042_T0_COL_LP_5p_N1__CTGCTGTAGGTGCAAC-1	-0.804204	-0.0505503	-0.567375	-0.536829
003-042_T0_COL_LP_5p_N1__AGAGCTTCAAGAGGCT-1	-0.47064	3.36921	-0.64729	-0.593051
003-042_T0_COL_LP_5p_N1__CAGAGAGAGGTGATAT-1	0.524177	1.2358	-0.715999	-0.676436
003-042_T0_COL_LP_5p_N1__GCAGCCATCTACTTAC-1	1.24543	1.673	-0.713417	-0.622305
003-042_T0_COL_LP_5p_N1__TGTATTCAGCCGCCTA-1	4.17046	-0.928911	-0.693539	-0.63924
003-042_T0_COL_LP_5p_N1__CGAACATAGCTGGAAC-1	1.12214	-0.890071	-0.710986	-0.63982
003-042_T0_COL_LP_5p_N1__TAGTTGGCAGATGGGT-1	-0.0723797	3.80985	-0.105534	-0.650925
003-042_T0_COL_LP_5p_N1__GATCGTAGTTCCAACA-1	-1.00867	0.558788	-0.696039	-0.640737
003-042_T0_COL_LP_5p_N1__GCACTCTTCCAGATCA-1	-0.584452	2.36095	-0.729737	-0.652994
003-042_T0_COL_LP_5p_N1__ACGGGTCAGTTACGGG-1	0.0134106	-0.88876	-0.67549	-0.647601
003-042_T0_COL_LP_5p_N1__TGGACGCTCTCACATT-1	-1.13746	-0.410538	-0.764077	-0.703176
003-042_T0_COL_LP_5p_N1__AGAGTGGAGTCCATAC-1	4.41266	-0.263788	-0.660906	-0.544723
003-042_T0_COL_LP_5p_N1__AGGTCCGCATCACGAT-1	0.875376	-0.885161	-0.707298	-0.590673
003-042_T0_COL_LP_5p_N1__TGCCCTATCGTATCAG-1	2.38702	-0.29915	-0.695576	-0.612822
003-042_T0_COL_LP_5p_N1__CGTGAGCCATGGTAGG-1	-0.0133974	-0.920802	-0.745027	-0.647525
003-042_T0_COL_LP_5p_N1__GTTACAGCAATCCAAC-1	-0.549255	0.238912	-0.727518	-0.648309
003-042_T0_COL_LP_5p_N1__GATGAGGCACGTGAGA-1	0.759656	2.11544	-0.675298	-0.604634
003-042_T0_COL_LP_5p_N1__GTAACGTAGGTTCCTA-1	-1.14002	-0.996216	-0.782448	-0.707109
003-042_T0_COL_LP_5p_N1__ATCCACCCACACCGCA-1	-1.06928	0.794896	-0.775051	-0.694566
003-042_T0_COL_LP_5p_N1__TTCTCCTCAGATGGGT-1	-0.578739	3.90687	-0.755402	0.231291
003-042_T0_COL_LP_5p_N1__TGCGTGGAGAAGAAGC-1	-0.924778	-0.858446	-0.666154	-0.561494
003-042_T0_COL_LP_5p_N1__ACAGCCGGTGCTGTAT-1	0.733413	-0.893604	-0.63959	-0.59119
003-042_T0_COL_LP_5p_N1__GACTGCGTCAACGGCC-1	2.32339	0.123245	-0.730419	-0.638819
003-042_T0_COL_LP_5p_N1__CATATTCGTAATCGTC-1	0.0694697	2.37828	-0.689621	-0.617557
003-042_T0_COL_LP_5p_N1__CAGCAGCCAGGCAGTA-1	-1.03491	-0.865846	-0.698068	-0.611339
003-042_T0_COL_LP_5p_N1__GTAGTCAGTTAGTGGG-1	-0.100432	0.178023	-0.665268	-0.566288
003-042_T0_COL_LP_5p_N1__AGGTCCGCAAAGTGCG-1	-0.380644	-0.850418	-0.595591	-0.571625
003-042_T0_COL_LP_5p_N1__TATGCCCCACCCATTC-1	-0.897176	-0.80907	-0.60259	-0.530687
003-042_T0_COL_LP_5p_N1__CCTTCGACAATAACGA-1	1.26862	-0.904765	-0.688577	-0.61803
003-042_T0_COL_LP_5p_N1__GGACAGAGTTGTGGCC-1	0.871335	1.47934	-0.632621	-0.565585
003-042_T0_COL_LP_5p_N1__AAGCCGCGTGTAACGG-1	2.26317	-0.925864	-0.729182	-0.630006
003-042_T0_COL_LP_5p_N1__CGGACGTTCGTACGGC-1	0.206924	5.90063	-0.655385	-0.570767
003-042_T0_COL_LP_5p_N1__GCGCAACAGCGTAGTG-1	2.13646	0.743973	-0.652216	-0.575838
003-042_T0_COL_LP_5p_N1__CTTAACTGTTCGTCTC-1	0.713918	0.715336	-0.651606	-0.57525
003-042_T0_COL_LP_5p_N1__TGAGCATGTCCAGTTA-1	-0.972588	-0.160138	-0.643174	-0.598475
003-042_T0_COL_LP_5p_N1__CTTAACTTCAGCTCGG-1	3.69406	0.154963	-0.682752	-0.592746
003-042_T0_COL_LP_5p_N1__TCTATTGAGAAGGTTT-1	-0.92806	-0.818703	-0.621042	-0.553848
003-042_T0_COL_LP_5p_N1__GGCGACTCAGCTGTGC-1	2.63946	0.0221213	-0.575146	-0.465373
003-042_T0_COL_LP_5p_N1__CTCTGGTAGGTTCCTA-1	1.68473	-0.829006	-0.604537	-0.54544
003-042_T0_COL_LP_5p_N1__GACTAACCACCAGATT-1	0.890243	-0.843943	-0.674518	-0.614553
003-042_T0_COL_LP_5p_N1__CTAGAGTAGAGAACAG-1	-0.405025	0.47475	-0.658573	-0.593418
003-042_T0_COL_LP_5p_N1__CAAGAAATCTGCGTAA-1	-0.952614	-0.163898	-0.622388	-0.560101
003-042_T0_COL_LP_5p_N1__TACGGTATCCAAGTAC-1	-0.986891	-0.867256	-0.682409	-0.636817
003-042_T0_COL_LP_5p_N1__CCTAAAGGTTCAGGCC-1	3.10411	-0.711232	-0.570952	-0.487907
003-042_T0_COL_LP_5p_N1__CGTCACTAGAAGGTGA-1	0.556821	-0.167081	-0.633866	-0.567939
003-042_T0_COL_LP_5p_N1__CTGTTTATCTCCGGTT-1	1.28979	-0.850671	-0.613639	-0.610631
003-042_T0_COL_LP_5p_N1__TTATGCTAGTCGAGTG-1	1.99773	0.524125	-0.667717	-0.576391
003-042_T0_COL_LP_5p_N1__TTAGGCACAGGTCCAC-1	-0.871514	-0.0576124	-0.620518	-0.556291
003-042_T0_COL_LP_5p_N1__CGATCGGTCAATCACG-1	2.22778	1.67601	-0.6632	-0.571786
003-042_T0_COL_LP_5p_N1__TGTCCCATCTACTCAT-1	1.03213	-0.819523	-0.599952	-0.549942
003-042_T0_COL_LP_5p_N1__TGATTTCGTATAAACG-1	-0.134798	4.5199	-0.69459	-0.6159
003-042_T0_COL_LP_5p_N1__CCCAATCTCACCTTAT-1	0.37993	-0.915557	-0.701173	-0.614309
003-042_T0_COL_LP_5p_N1__AAGGCAGAGTCATGCT-1	2.93156	-0.82171	-0.626161	-0.584073
003-042_T0_COL_LP_5p_N1__GTGTGCGAGTTGTAGA-1	-1.05027	-0.212224	-0.733414	-0.650054
003-042_T0_COL_LP_5p_N1__CGCTATCAGATCTGCT-1	-0.983109	-0.833335	-0.678334	-0.631776
003-042_T0_COL_LP_5p_N1__GCAGTTAAGGGCTTGA-1	2.20427	1.45741	-0.480907	-0.456633
003-042_T0_COL_LP_5p_N1__ACACCGGAGTTTCCTT-1	2.31636	-0.872203	-0.695749	-0.588245
003-042_T0_COL_LP_5p_N1__GAAACTCCACCCATGG-1	-0.135875	0.503308	-0.582466	-0.530813
003-042_T0_COL_LP_5p_N1__GCGCGATTCTTCAACT-1	1.01007	-0.824364	-0.647523	-0.579041
003-042_T0_COL_LP_5p_N1__CGTCAGGAGAGTAATC-1	-0.214543	0.761494	-0.639583	-0.556536
003-042_T0_COL_LP_5p_N1__GTGTTAGTCTAGAGTC-1	0.486103	-0.771792	-0.599239	-0.539217
003-042_T0_COL_LP_5p_N1__CCTTCCCAGCGTAATA-1	-1.03828	-0.905855	-0.728031	-0.646977
003-042_T0_COL_LP_5p_N1__TTCGGTCCAGGTCTCG-1	2.04927	0.47522	-0.613973	-0.573391
003-042_T0_COL_LP_5p_N1__TCGGGACCAACTGCTA-1	-0.0154702	2.77872	-0.567039	-0.516202
003-042_T0_COL_LP_5p_N1__AGAGTGGCACTATCTT-1	3.84331	-0.791853	-0.597673	-0.558791
003-042_T0_COL_LP_5p_N1__ACACCGGTCAGAAATG-1	0.447452	0.783773	-0.680331	-0.586139
003-042_T0_COL_LP_5p_N1__TGGCGCACACAGACTT-1	1.14685	1.07638	-0.564171	-0.483647
003-042_T0_COL_LP_5p_N1__AAAGCAACATTAGCCA-1	-0.178253	0.85176	-0.642024	-0.54494
003-042_T0_COL_LP_5p_N1__CGTGTCTAGAACAACT-1	1.42347	-0.824362	-0.643419	-0.611423
003-042_T0_COL_LP_5p_N1__CCCAATCTCTTCATGT-1	1.33906	-0.0302746	-0.67613	-0.591631
003-042_T0_COL_LP_5p_N1__CCGGTAGGTTCATGGT-1	0.870378	0.588149	-0.425724	-0.402491
003-042_T0_COL_LP_5p_N1__TTCTTAGAGTACGACG-1	-1.02358	-0.862799	-0.720736	-0.58975
003-042_T0_COL_LP_5p_N1__GATCGTAAGAATTGTG-1	2.36833	0.115817	-0.577673	-0.538789
003-042_T0_COL_LP_5p_N1__GTGTGCGCAAAGAATC-1	0.963361	2.2902	-0.619113	-0.550146
003-042_T0_COL_LP_5p_N1__GTCTTCGAGCGTGAAC-1	0.43352	-0.625263	-0.535112	-0.49499
003-042_T0_COL_LP_5p_N1__TGTCCCACAATACGCT-1	-0.820496	1.48061	-0.551207	-0.499464
003-042_T0_COL_LP_5p_N1__AAGGCAGAGTGTGGCA-1	2.50689	0.886393	-0.530018	-0.450411
003-042_T0_COL_LP_5p_N1__CTCGGAGCACTTCGAA-1	0.0391561	-0.672999	-0.534936	-0.462244
003-042_T0_COL_LP_5p_N1__CCTCTGAGTATATGGA-1	-0.564596	-0.516253	-0.391209	-0.373234
003-042_T0_COL_LP_5p_N1__TGGCGCAAGTTTCCTT-1	1.05413	0.826366	-0.505153	-0.504265
003-042_T0_COL_LP_5p_N1__ATGCGATAGTGTGGCA-1	-0.751874	1.51236	-0.504854	-0.487409
003-042_T0_COL_LP_5p_N1__CGGCTAGCATGGAATA-1	-0.736145	2.30672	-0.495456	-0.473074
003-042_T0_COL_LP_5p_N1__CCTTACGCAACACCTA-1	4.12936	0.525392	-0.491364	-0.461474
003-042_T0_COL_LP_5p_N1__CATTATCTCTACTCAT-1	-0.65756	-0.598216	-0.477393	-0.408776
003-042_T0_COL_LP_5p_N1__AACGTTGCACTGCCAG-1	-0.555436	0.921773	-0.396406	-0.345397
003-042_T0_COL_LP_5p_N1__TAAGCGTCAGTGAGTG-1	-0.527863	-0.414296	-0.360396	-0.317529
003-042_T0_COL_LP_5p_N1__CTGTTTATCTTTAGGG-1	-0.59549	-0.555993	-0.409752	-0.366876
003-042_T0_COL_LP_5p_N1__AGTGAGGAGGATCGCA-1	-0.792888	-0.681554	-0.52293	-0.48062
003-042_T0_COL_LP_5p_N1__CTGGTCTCATTGCGGC-1	-0.791286	-0.686322	-0.529689	-0.484096
003-042_T0_COL_LP_5p_N1__TTGAACGAGATAGCAT-1	0.452398	-0.583294	-0.433759	-0.432506
003-042_T0_COL_LP_5p_N1__TCGTACCCATTAGCCA-1	0.447841	-0.609438	-0.53299	-0.464117
003-042_T0_COL_LP_5p_N1__AGAGCGATCATTTGGG-1	-0.69382	-0.598065	-0.47933	-0.421569
003-042_T0_COL_LP_5p_N1__ATTACTCGTGCTGTAT-1	-0.641009	-0.569473	-0.473528	-0.396386
003-042_T0_COL_LP_5p_N1__GAGCAGAAGGCTCATT-1	1.682	-0.552193	-0.405549	-0.360491
003-042_T0_COL_LP_5p_N1__CAACCAAGTCCCTTGT-1	3.51219	-0.639398	-0.457708	-0.414493
003-042_T0_COL_LP_5p_N1__AACTCTTAGACTGTAA-1	-0.65023	-0.582871	-0.49048	-0.40431
003-042_T0_COL_LP_5p_N1__GACAGAGGTCCTCTTG-1	-0.705873	-0.580315	-0.477673	-0.389062
003-042_T0_COL_LP_5p_N1__AAAGTAGAGCGTGTCC-1	1.55353	-0.487333	-0.363985	-0.340619
003-042_T0_COL_LP_5p_N1__TTCGAAGAGGCTCAGA-1	4.27587	-0.43741	-0.312904	-0.306396
003-042_T0_COL_LP_5p_N1__ACCAGTAAGTCTTGCA-1	1.04473	-0.453234	-0.337877	-0.304674
003-042_T0_COL_LP_5p_N1__CGCTGGAAGGTGACCA-1	-0.631572	1.03616	-0.454975	-0.393335
003-042_T0_COL_LP_5p_N1__GGGATGAAGCGTCTAT-1	-0.660275	-0.54266	-0.429947	-0.384244
003-042_T0_COL_LP_5p_N1__ATAGACCCAGCTGTTA-1	-0.546913	-0.476647	-0.367896	-0.327427
003-042_T0_COL_LP_5p_N1__GATCGCGGTGTTGGGA-1	-0.610737	-0.535205	-0.414504	-0.344149
003-042_T0_COL_LP_5p_N1__GCGCAACCAACCGCCA-1	-0.518383	-0.431051	-0.329936	-0.301783
003-042_T0_COL_LP_5p_N1__ATCACGAAGGCGCTCT-1	-0.587555	3.70979	-0.410361	-0.353435
003-042_T0_COL_LP_5p_N1__CCTTACGAGTTAAGTG-1	-0.504132	3.74564	-0.355857	-0.297531
003-042_T0_COL_LP_5p_N1__CTAGTGAGTTTGGGCC-1	-0.567965	-0.518599	-0.403477	-0.364061
003-042_T0_COL_LP_5p_N1__ACCGTAACACGGATAG-1	-0.343847	-0.332162	-0.257518	-0.230385
003-042_T0_COL_LP_5p_N1__CTCGGGACAGTACACT-1	-0.499369	-0.478224	-0.37194	-0.313583
003-042_T0_COL_LP_5p_N1__ACGATACTCTGACCTC-1	-0.543868	-0.459768	-0.372743	-0.301207
003-042_T0_COL_LP_5p_N1__GACTGCGAGGTGACCA-1	-0.535106	-0.483216	-0.356652	-0.325344
003-042_T0_COL_LP_5p_N1__AGGGTGAAGCTAGTCT-1	-0.451144	-0.37643	-0.288057	-0.273037
003-042_T0_COL_LP_5p_N1__CAAGGCCAGTGTCTCA-1	-0.284664	-0.224415	-0.229082	-0.173693
003-042_T0_COL_LP_5p_N1__GGAACTTCATCCCATC-1	-0.444519	1.89082	-0.289075	-0.244803
003-042_T0_COL_LP_5p_N1__TTTCCTCGTGACTACT-1	-0.308336	2.8796	-0.193808	-0.162147
003-042_T0_COL_LP_5p_N1__CGCTGGAGTGAGGGAG-1	-0.434198	-0.393811	-0.285823	-0.277371
003-042_T0_COL_LP_5p_N1__AGCATACGTGTGAAAT-1	-0.385291	2.92562	-0.261131	-0.238786
003-042_T0_COL_LP_5p_N1__CATCGGGAGTACGTTC-1	-0.302537	-0.267219	-0.202526	-0.180404
003-042_T0_COL_LP_5p_N1__GTCAAGTGTGTTGGGA-1	-0.398621	-0.352336	-0.266027	-0.240473
003-042_T0_COL_LP_5p_N1__TGCTGCTAGTTAGCGG-1	-0.432013	-0.346358	-0.278049	-0.245724
003-042_T0_COL_LP_5p_N1__TACTCGCTCACTATTC-1	-0.47138	-0.392005	-0.332114	-0.234528
003-042_T0_COL_LP_5p_N1__ACTGAACCAGCCTGTG-1	-0.369832	-0.309273	-0.241809	-0.226386
003-042_T0_COL_LP_5p_N1__GCACATATCGAATCCA-1	-0.458165	-0.413542	-0.301487	-0.268561
003-042_T0_COL_LP_5p_N1__CTTAACTGTGACGCCT-1	-0.389329	-0.329085	-0.253025	-0.238947
003-042_T0_COL_LP_5p_N1__GACCTGGAGATCCGAG-1	-0.375067	-0.330826	-0.257358	-0.213498
003-042_T0_COL_LP_5p_N1__CACACAAAGAATAGGG-1	-0.411542	-0.338242	-0.289426	-0.294475
003-042_T0_COL_LP_5p_N1__TACCTATTCACTTCAT-1	2.60697	-0.328704	-0.243156	-0.22994
003-042_T0_COL_LP_5p_N1__AAAGCAACATCGACGC-1	-0.33263	-0.314897	-0.265136	-0.216895
003-042_T0_COL_LP_5p_N1__TTGAACGGTGTCAATC-1	-0.310755	-0.272545	-0.213007	-0.185899
003-042_T0_COL_LP_5p_N1__CGAATGTCAGTATAAG-1	-0.298606	-0.278748	-0.190794	-0.174008
003-042_T0_COL_EPI_5p_N1__GCGAGAAAGGACAGAA-1	5.15318	-0.00719003	-0.880939	-0.796113
003-042_T0_COL_EPI_5p_N1__GAACATCAGGCGCTCT-1	6.24157	0.0327214	-0.878328	-0.812389
003-042_T0_COL_EPI_5p_N1__CAGTCCTAGAGAGCTC-1	3.29127	-0.31853	-0.904242	-0.815168
003-042_T0_COL_EPI_5p_N1__ACATGGTGTAGCGTAG-1	2.98984	1.1046	-0.927759	-0.80388
003-042_T0_COL_EPI_5p_N1__TGAGCCGTCTCGCTTG-1	3.04297	0.470743	-0.911685	-0.808612
003-042_T0_COL_EPI_5p_N1__ACGGCCAAGCCAGGAT-1	1.55137	0.45344	-0.897039	-0.83692
003-042_T0_COL_EPI_5p_N1__TGCACCTCAAACAACA-1	1.99957	0.0906337	-0.914571	-0.82515
003-042_T0_COL_EPI_5p_N1__GGCTGGTGTTAAGAAC-1	4.04774	0.498143	-0.877237	-0.789814
003-042_T0_COL_EPI_5p_N1__GCATGATAGAGAACAG-1	1.27687	-0.106269	-0.880527	-0.817178
003-042_T0_COL_EPI_5p_N1__CATCAAGCACAGGCCT-1	3.00707	0.0601979	-0.957309	-0.836888
003-042_T0_COL_EPI_5p_N1__ATAAGAGGTTAAGAAC-1	0.821926	1.0604	-0.879628	-0.809319
003-042_T0_COL_EPI_5p_N1__GTAACTGCATGCCTAA-1	3.18079	2.58628	-0.865012	-0.764952
003-042_T0_COL_EPI_5p_N1__CGCGTTTTCCATGAAC-1	2.04078	0.416033	-0.791423	-0.708922
003-042_T0_COL_EPI_5p_N1__CCGGGATAGGTAGCCA-1	2.66367	-0.435126	-0.854049	-0.7912
003-042_T0_COL_EPI_5p_N1__AGGGTGACATTCACTT-1	2.56498	-0.460918	-0.83368	-0.737997
003-042_T0_COL_EPI_5p_N1__CACTCCAGTGAGTGAC-1	0.119567	-0.946847	-0.916708	-0.832237
003-042_T0_COL_EPI_5p_N1__GGGAGATGTAGATTAG-1	2.07413	-0.680499	-0.892752	-0.784016
003-042_T0_COL_EPI_5p_N1__TAGACCATCTCGCATC-1	2.16013	-0.0613049	-0.849027	-0.786352
003-042_T0_COL_EPI_5p_N1__AGGGTGACAACAACCT-1	1.63906	1.82518	-0.836363	-0.757819
003-042_T0_COL_EPI_5p_N1__TTATGCTGTTCAGCGC-1	0.394324	1.52127	-0.818735	-0.758238
003-042_T0_COL_EPI_5p_N1__AACCGCGCACTCGACG-1	-0.870965	3.04242	-0.815062	-0.741629
003-042_T0_COL_EPI_5p_N1__ATGTGTGGTAATTGGA-1	1.91787	1.2388	-0.898297	-0.805012
003-042_T0_COL_EPI_5p_N1__GAGTCCGTCCGCAGTG-1	1.89351	0.452341	-0.837318	-0.762234
003-042_T0_COL_EPI_5p_N1__GGGTTGCTCGTCTGAA-1	2.47294	-0.568868	-0.933116	-0.832779
003-042_T0_COL_EPI_5p_N1__CTCGTCAAGAACTGTA-1	1.07418	1.59551	-0.878842	-0.779048
003-042_T0_COL_EPI_5p_N1__CAGAATCCAGCGTCCA-1	0.768783	1.8238	-0.796361	-0.753471
003-042_T0_COL_EPI_5p_N1__CCAGCGAAGGCATTGG-1	2.07801	0.0865203	-0.898998	-0.805172
003-042_T0_COL_EPI_5p_N1__ACTGATGCATGGATGG-1	2.42708	-0.733834	-0.830804	-0.76147
003-042_T0_COL_EPI_5p_N1__GCACATATCTTCATGT-1	2.35942	0.721985	-0.8772	-0.786
003-042_T0_COL_EPI_5p_N1__TGCCAAAGTGCGGTAA-1	1.25821	0.3379	-0.835154	-0.77113
003-042_T0_COL_EPI_5p_N1__ACAGCCGGTACATGTC-1	2.39179	-0.704411	-0.925109	-0.824214
003-042_T0_COL_EPI_5p_N1__ACGCCAGGTCAAGCGA-1	0.761517	1.01934	-0.953412	-0.829376
003-042_T0_COL_EPI_5p_N1__TGACTAGGTGAGGGAG-1	1.41071	0.0137529	-0.878989	-0.797342
003-042_T0_COL_EPI_5p_N1__AGCCTAAGTAAATGAC-1	2.03242	-0.208477	-0.813384	-0.738196
003-042_T0_COL_EPI_5p_N1__TGGCGCAAGGGATACC-1	2.27978	-0.561609	-0.929308	-0.813643
003-042_T0_COL_EPI_5p_N1__ATGGGAGCATAGGATA-1	2.12591	0.625654	-0.886526	-0.778708
003-042_T0_COL_EPI_5p_N1__GCGCAACAGAACTGTA-1	2.03873	-0.283952	-0.833223	-0.775292
003-042_T0_COL_EPI_5p_N1__ATTTCTGTCCTCTAGC-1	1.81671	-1.22038	-0.904849	-0.843284
003-042_T0_COL_EPI_5p_N1__CTACCCAGTCTAAAGA-1	1.7856	1.19425	-0.98631	-0.85678
003-042_T0_COL_EPI_5p_N1__ACTTTCAAGTACTTGC-1	1.46248	0.861379	-0.335829	-0.743819
003-042_T0_COL_EPI_5p_N1__CAGCTGGTCCTAAGTG-1	3.18077	-0.672209	-0.850871	-0.740343
003-042_T0_COL_EPI_5p_N1__CTACATTCACTTAACG-1	0.313363	-0.163758	-0.885259	-0.829463
003-042_T0_COL_EPI_5p_N1__CTCGAGGTCCTTCAAT-1	2.48762	0.195013	-0.895656	-0.826562
003-042_T0_COL_EPI_5p_N1__TTCGGTCCATAAAGGT-1	2.26957	-0.291512	-0.831672	-0.755509
003-042_T0_COL_EPI_5p_N1__TATCTCAAGCCGATTT-1	1.46564	0.810674	-0.797977	-0.729051
003-042_T0_COL_EPI_5p_N1__TCAGGATCATGGGACA-1	1.32851	-0.206405	-0.778761	-0.734554
003-042_T0_COL_EPI_5p_N1__ATCGAGTCACTCGACG-1	0.185369	2.68573	-0.666458	-0.79828
003-042_T0_COL_EPI_5p_N1__GTTCTCGCAATAGCAA-1	2.76542	-0.225703	-0.895328	-0.785326
003-042_T0_COL_EPI_5p_N1__TTTGGTTGTCAACATC-1	1.63926	-0.601318	-0.892977	-0.824447
003-042_T0_COL_EPI_5p_N1__TACGGGCTCACAATGC-1	1.92663	0.520008	-0.847461	-0.771936
003-042_T0_COL_EPI_5p_N1__CGTTGGGCATACAGCT-1	2.1733	-0.197563	-0.856948	-0.793485
003-042_T0_COL_EPI_5p_N1__GGCCGATGTATATGGA-1	2.10926	0.927521	-0.897962	-0.819373
003-042_T0_COL_EPI_5p_N1__AAGACCTTCTTGTATC-1	2.97447	0.0136699	-0.916786	-0.808763
003-042_T0_COL_EPI_5p_N1__ACCCACTGTCACCCAG-1	7.87656	1.67968	-0.850469	-0.806878
003-042_T0_COL_EPI_5p_N1__ACACCAACAGGGATTG-1	2.05288	-0.239014	-0.88781	-0.807813
003-042_T0_COL_EPI_5p_N1__CATCAAGGTCCATCCT-1	2.56294	-0.147328	-0.853166	-0.7749
003-042_T0_COL_EPI_5p_N1__TTGGCAAGTTCGTCTC-1	1.51575	-0.267186	-0.896	-0.783686
003-042_T0_COL_EPI_5p_N1__CACACTCTCAGTACGT-1	1.59974	0.653446	-0.900151	-0.816765
003-042_T0_COL_EPI_5p_N1__CTGCTGTGTCTGGTCG-1	3.11344	-0.958522	-0.854097	-0.768761
003-042_T0_COL_EPI_5p_N1__GATCGATCATGAACCT-1	2.28757	-0.431329	-0.950372	-0.857778
003-042_T0_COL_EPI_5p_N1__GCTTCCAAGGCTAGGT-1	0.0593333	1.50615	-0.895845	-0.815304
003-042_T0_COL_EPI_5p_N1__GGGTTGCCAGTCAGCC-1	2.78904	0.626348	-0.882963	-0.808333
003-042_T0_COL_EPI_5p_N1__TACAGTGAGTACGCGA-1	2.72149	-0.0169564	-0.796293	-0.721949
003-042_T0_COL_EPI_5p_N1__CTGTTTAGTCTAACGT-1	0.228838	0.887276	-0.847008	-0.754593
003-042_T0_COL_EPI_5p_N1__GGACAGAAGTACGCGA-1	1.96864	-0.149709	-0.814502	-0.754375
003-042_T0_COL_EPI_5p_N1__GCACTCTCACCGATAT-1	2.03591	2.40383	-0.917124	-0.821388
003-042_T0_COL_EPI_5p_N1__TGGACGCGTCAAACTC-1	2.75583	-0.817394	-0.844315	-0.749909
003-042_T0_COL_EPI_5p_N1__AGCTCCTTCAGTTAGC-1	1.80084	-0.814403	-0.854814	-0.76917
003-042_T0_COL_EPI_5p_N1__CATGGCGAGTACGATA-1	1.91514	-0.526855	-0.85333	-0.754589
003-042_T0_COL_EPI_5p_N1__TTTACTGTCGCATGGC-1	3.04505	-1.11137	-0.832974	-0.753632
003-042_T0_COL_EPI_5p_N1__GTGCAGCTCTCTAGGA-1	2.45377	0.192899	-0.885118	-0.815212
003-042_T0_COL_EPI_5p_N1__CGACTTCCACGTGAGA-1	0.168648	1.98458	-0.828444	-0.749157
003-042_T0_COL_EPI_5p_N1__CTGATAGAGAGCTTCT-1	0.331308	0.393019	-0.879142	-0.79546
003-042_T0_COL_EPI_5p_N1__CTTGGCTCAGCATACT-1	0.441775	1.5025	-0.920906	-0.826552
003-042_T0_COL_EPI_5p_N1__ATTATCCGTCTAAACC-1	1.83376	0.37872	-0.896646	-0.831396
003-042_T0_COL_EPI_5p_N1__AACTCAGGTGCAACTT-1	3.30816	-0.569075	-0.866976	-0.784914
003-042_T0_COL_EPI_5p_N1__GGTATTGGTCGCGAAA-1	1.86383	2.23311	-0.818191	-0.756903
003-042_T0_COL_EPI_5p_N1__GGGACCTTCCTAGAAC-1	2.60737	0.468642	-0.893858	-0.813293
003-042_T0_COL_EPI_5p_N1__AGGTCCGCAGCGTAAG-1	2.16365	-1.08462	-0.836631	-0.721336
003-042_T0_COL_EPI_5p_N1__TAAACCGTCTGAGGGA-1	2.72793	-0.165735	-0.826185	-0.725983
003-042_T0_COL_EPI_5p_N1__CATTCGCCACACTGCG-1	2.70177	-0.41812	-0.825897	-0.7594
003-042_T0_COL_EPI_5p_N1__TTTGTCAGTTTAGGAA-1	-0.171076	-0.571808	-0.912696	-0.85138
003-042_T0_COL_EPI_5p_N1__GTAGTCAGTACAGCAG-1	0.95403	1.76963	-0.871014	-0.799629
003-042_T0_COL_EPI_5p_N1__TACTCATCATACTACG-1	2.03001	-0.489626	-0.798056	-0.744569
003-042_T0_COL_EPI_5p_N1__GCTGCAGGTTTAAGCC-1	3.41276	-0.792777	-0.838171	-0.753533
003-042_T0_COL_EPI_5p_N1__GTTCTCGGTCGCGAAA-1	1.28835	3.46358	-0.84671	-0.746249
003-042_T0_COL_EPI_5p_N1__GATCTAGTCAGGTAAA-1	2.89395	-0.685207	-0.856186	-0.8008
003-042_T0_COL_EPI_5p_N1__AGGTCATAGATCGATA-1	1.94249	0.245394	-0.850251	-0.774839
003-042_T0_COL_EPI_5p_N1__ACGGCCATCAGTTAGC-1	2.18276	0.49275	-0.870807	-0.799936
003-042_T0_COL_EPI_5p_N1__TTAGGACCAGCTGTTA-1	1.48995	-0.253162	-0.865733	-0.814416
003-042_T0_COL_EPI_5p_N1__AGTAGTCAGCCTATGT-1	2.70966	0.867989	-0.872875	-0.795501
003-042_T0_COL_EPI_5p_N1__CAGATCACACACAGAG-1	3.1894	0.278317	-0.85505	-0.790972
003-042_T0_COL_EPI_5p_N1__CTGATCCTCGATGAGG-1	0.959213	-0.660619	-0.891813	-0.74994
003-042_T0_COL_EPI_5p_N1__GCTCTGTAGAAACCGC-1	2.69513	-0.0473242	-0.806387	-0.734736
003-042_T0_COL_EPI_5p_N1__TAGACCAAGACAAGCC-1	1.77761	-0.357949	-0.880114	-0.796111
003-042_T0_COL_EPI_5p_N1__GCTCCTAGTGCTAGCC-1	1.47046	-1.07832	-0.810513	-0.751173
003-042_T0_COL_EPI_5p_N1__TTCTCCTAGTGATCGG-1	2.88525	0.0866556	-0.899438	-0.814092
003-042_T0_COL_EPI_5p_N1__ACACCAACAAACCTAC-1	0.956556	0.68299	-0.738105	-0.850602
003-042_T0_COL_EPI_5p_N1__CGGACGTAGGACAGCT-1	2.60271	-0.600828	-0.935712	-0.873225
003-042_T0_COL_EPI_5p_N1__TCAGGTATCATGTGGT-1	0.150002	-0.772542	-0.855654	-0.755727
003-042_T0_COL_EPI_5p_N1__TCTGGAATCTATCCCG-1	0.964527	-1.14147	-0.880156	-0.803688
003-042_T0_COL_EPI_5p_N1__GGGAGATGTCACTTCC-1	2.13367	-0.147274	-0.607485	-0.71559
003-042_T0_COL_EPI_5p_N1__TCGGGACGTGTGAATA-1	2.54303	-0.966288	-0.864365	-0.789962
003-042_T0_COL_EPI_5p_N1__CGGCTAGGTGTCTGAT-1	2.09239	1.24768	-0.869997	-0.780741
003-042_T0_COL_EPI_5p_N1__GCGAGAAAGATAGGAG-1	0.932301	-0.43811	-0.774403	-0.706197
003-042_T0_COL_EPI_5p_N1__CCACCTATCCTTGACC-1	0.48338	-0.719204	-0.818641	-0.725492
003-042_T0_COL_EPI_5p_N1__CAGCATAAGGTTCCTA-1	2.94388	0.175625	-0.869807	-0.818066
003-042_T0_COL_EPI_5p_N1__GGATTACAGGGCTTCC-1	2.10184	-0.183295	-0.81672	-0.763914
003-042_T0_COL_EPI_5p_N1__CCCAATCAGTCAAGCG-1	2.9336	-0.240688	-0.799057	-0.73238
003-042_T0_COL_EPI_5p_N1__CACCTTGGTACGCACC-1	2.77526	0.803539	-0.838702	-0.766773
003-042_T0_COL_EPI_5p_N1__CGGACACGTGTTCTTT-1	1.35794	-0.45333	-0.922831	-0.816807
003-042_T0_COL_EPI_5p_N1__CTTAGGAGTCCGTGAC-1	2.87487	1.55962	-0.840407	-0.778301
003-042_T0_COL_EPI_5p_N1__ACTTGTTCACAAGACG-1	1.72576	1.37437	-0.62016	-0.758246
003-042_T0_COL_EPI_5p_N1__ATAACGCGTACCGTTA-1	2.786	-0.695621	-0.908754	-0.811938
003-042_T0_COL_EPI_5p_N1__CGTAGGCCAATTGCTG-1	1.49457	-0.802729	-0.849635	-0.762632
003-042_T0_COL_EPI_5p_N1__CTCTAATAGGCTCATT-1	1.27605	1.22066	-0.931392	-0.841898
003-042_T0_COL_EPI_5p_N1__GTAACGTCATATGGTC-1	1.70849	0.127697	-0.858771	-0.779169
003-042_T0_COL_EPI_5p_N1__TGCACCTCATCCCACT-1	1.72732	1.35242	-0.893853	-0.815885
003-042_T0_COL_EPI_5p_N1__GTAGTCAAGGACATTA-1	1.53191	-1.03949	-0.804694	-0.714292
003-042_T0_COL_EPI_5p_N1__CCATGTCTCTTCGAGA-1	0.347126	1.05013	-0.935359	-0.835053
003-042_T0_COL_EPI_5p_N1__CCATTCGAGCCCAACC-1	1.57324	0.0443573	-0.881137	-0.779281
003-042_T0_COL_EPI_5p_N1__ACTTTCATCCCTGACT-1	2.69014	-0.491031	-0.87982	-0.791211
003-042_T0_COL_EPI_5p_N1__GCACATACACATTCGA-1	2.34602	-0.00851704	-0.865445	-0.777797
003-042_T0_COL_EPI_5p_N1__CCCAATCAGCTCAACT-1	1.80226	0.563325	-0.793008	-0.733225
003-042_T0_COL_EPI_5p_N1__CGTTGGGCATCGGTTA-1	2.05877	0.446706	-0.842365	-0.783571
003-042_T0_COL_EPI_5p_N1__ATTGGACGTGAGTATA-1	1.90645	-1.14282	-0.835005	-0.771703
003-042_T0_COL_EPI_5p_N1__GTCATTTCACACGCTG-1	1.91873	0.432086	-0.897065	-0.796691
003-042_T0_COL_EPI_5p_N1__CAGCTGGAGGATGCGT-1	1.79691	1.68958	-0.79539	-0.725253
003-042_T0_COL_EPI_5p_N1__CGCTTCAGTCCAGTAT-1	2.57286	0.412063	-0.859184	-0.758056
003-042_T0_COL_EPI_5p_N1__AACTCTTTCCTGTAGA-1	2.22653	-1.03822	-0.898177	-0.553531
003-042_T0_COL_EPI_5p_N1__GGAACTTGTCTGCCAG-1	2.40846	-0.73511	-0.849404	-0.783611
003-042_T0_COL_EPI_5p_N1__CGTTGGGTCAGAAATG-1	2.22143	0.323946	-0.891162	-0.799243
003-042_T0_COL_EPI_5p_N1__TCAGGTATCTCGAGTA-1	-0.0398419	-0.435287	-0.891922	-0.800591
003-042_T0_COL_EPI_5p_N1__ATTACTCTCAGCACAT-1	0.183911	-1.02566	-0.779786	-0.724352
003-042_T0_COL_EPI_5p_N1__TTCGAAGGTAATCGTC-1	2.20221	-0.129512	-0.884959	-0.806547
003-042_T0_COL_EPI_5p_N1__CGTTCTGAGTACGTAA-1	1.36105	-0.272786	-0.934921	-0.847111
003-042_T0_COL_EPI_5p_N1__CTAGTGACACGTAAGG-1	2.45169	2.21653	-0.86776	-0.824341
003-042_T0_COL_EPI_5p_N1__TGGCCAGCAGATGGCA-1	1.58843	-0.0692633	-0.881929	-0.798864
003-042_T0_COL_EPI_5p_N1__TTTGGTTAGCTCAACT-1	2.51791	0.412401	-0.820563	-0.755633
003-042_T0_COL_EPI_5p_N1__CGCTGGACACGTCTCT-1	0.0293911	1.60425	-0.871382	-0.77438
003-042_T0_COL_EPI_5p_N1__CCTCTGAAGTCTCAAC-1	2.30923	-0.967415	-0.899718	-0.811098
003-042_T0_COL_EPI_5p_N1__GGGACCTCAAAGCGGT-1	1.93525	-0.377965	-0.868793	-0.776346
003-042_T0_COL_EPI_5p_N1__CTAGCCTCAGGATCGA-1	0.452668	-0.828619	-0.91042	-0.81221
003-042_T0_COL_EPI_5p_N1__CACCTTGAGAGGTAGA-1	2.29083	-1.21829	-0.885209	-0.802452
003-042_T0_COL_EPI_5p_N1__TGTCCCAAGTCGTTTG-1	2.58992	0.307795	-0.771549	-0.708452
003-042_T0_COL_EPI_5p_N1__TCCACACGTGCAACGA-1	-0.0749163	-1.01757	-0.79919	-0.708285
003-042_T0_COL_EPI_5p_N1__AGGTCATTCAGTTAGC-1	2.96029	-0.152853	-0.794911	-0.725882
003-042_T0_COL_EPI_5p_N1__GCACATAGTTTAGGAA-1	2.65034	0.0903835	-0.807934	-0.730018
003-042_T0_COL_EPI_5p_N1__TGCTACCCAAGTTGTC-1	2.18525	0.145345	-0.769616	-0.698773
003-042_T0_COL_EPI_5p_N1__CCTTACGCAATGTAAG-1	2.69364	1.40346	-0.848309	-0.777723
003-042_T0_COL_EPI_5p_N1__AATCGGTAGGATGGTC-1	2.90748	0.738067	-0.813588	-0.755509
003-042_T0_COL_EPI_5p_N1__AAACCTGAGAGGGATA-1	3.22549	-0.756308	-0.828423	-0.769709
003-042_T0_COL_EPI_5p_N1__TACTCGCAGGAATGGA-1	2.01993	0.119342	-0.865274	-0.757028
003-042_T0_COL_EPI_5p_N1__TGCTGCTCAGTATCTG-1	3.18521	-0.251167	-0.833245	-0.73871
003-042_T0_COL_EPI_5p_N1__CAGCATAGTAATCACC-1	3.07675	-1.13778	-0.89446	-0.820897
003-042_T0_COL_EPI_5p_N1__GCGCAACAGTCCATAC-1	2.13795	0.700564	-0.755197	-0.673677
003-042_T0_COL_EPI_5p_N1__CTGCCTACAATCTACG-1	0.799556	0.0559533	-0.91906	-0.879594
003-042_T0_COL_EPI_5p_N1__TCAGATGCAATGAAAC-1	1.72059	-0.705545	-0.843085	-0.732717
003-042_T0_COL_EPI_5p_N1__GCGCCAACAGATGGCA-1	2.4883	-0.543899	-0.81686	-0.748005
003-042_T0_COL_EPI_5p_N1__AAATGCCTCAGGATCT-1	2.57134	1.52978	-0.780691	-0.721374
003-042_T0_COL_EPI_5p_N1__GGAATAACATCCCATC-1	1.80485	3.76748	-0.383901	-0.721068
003-042_T0_COL_EPI_5p_N1__GGACAGATCCTATTCA-1	0.827855	-0.924528	-0.731023	-0.686868
003-042_T0_COL_EPI_5p_N1__GGTATTGAGACAGAGA-1	2.75899	1.81552	-0.838048	-0.754741
003-042_T0_COL_EPI_5p_N1__CACATAGCACAGCGTC-1	1.81746	3.294	-0.933004	-0.847949
003-042_T0_COL_EPI_5p_N1__ATCATGGGTGTCAATC-1	2.15091	0.429018	-0.836118	-0.736423
003-042_T0_COL_EPI_5p_N1__GCTTCCATCTGCGACG-1	0.79654	-0.413165	-0.716372	-0.644972
003-042_T0_COL_EPI_5p_N1__CATCAGAAGTAGCGGT-1	1.86242	2.09978	-0.868102	-0.783225
003-042_T0_COL_EPI_5p_N1__GGAAAGCCAAGTACCT-1	1.25905	-0.97222	-0.864643	-0.776823
003-042_T0_COL_EPI_5p_N1__CTGTTTAGTCATATGC-1	1.99231	-0.642324	-0.850177	-0.778639
003-042_T0_COL_EPI_5p_N1__GCTCCTACATCACAAC-1	1.13689	-0.841609	-0.850125	-0.750284
003-042_T0_COL_EPI_5p_N1__CATGACACAACACCCG-1	2.27561	0.660024	-0.835693	-0.761252
003-042_T0_COL_EPI_5p_N1__AGGTCCGCATAGTAAG-1	1.62429	-0.683758	-0.813667	-0.733313
003-042_T0_COL_EPI_5p_N1__TATGCCCCAGCATACT-1	2.48986	-0.455831	-0.869869	-0.799213
003-042_T0_COL_EPI_5p_N1__GACTGCGTCTGGGCCA-1	2.47072	-0.273661	-0.790113	-0.709281
003-042_T0_COL_EPI_5p_N1__TGGTTAGAGTACCGGA-1	2.13153	1.49322	-0.894248	-0.807413
003-042_T0_COL_EPI_5p_N1__TCATTTGTCAGCTCTC-1	1.3388	2.73415	-0.641183	-0.810099
003-042_T0_COL_EPI_5p_N1__TACACGAAGGATCGCA-1	2.66934	-0.129826	-0.853628	-0.762645
003-042_T0_COL_EPI_5p_N1__GATGCTAAGTGTCTCA-1	2.63927	1.4925	-0.855154	-0.775374
003-042_T0_COL_EPI_5p_N1__CCAATCCGTGTTGAGG-1	2.80172	-0.918884	-0.846274	-0.768876
003-042_T0_COL_EPI_5p_N1__CTGCTGTTCACTCCTG-1	1.19651	3.86119	-0.925741	-0.842971
003-042_T0_COL_EPI_5p_N1__CGAGCACGTAGTGAAT-1	2.55156	1.3769	-0.551136	-0.724198
003-042_T0_COL_EPI_5p_N1__CTGTGCTGTGACGGTA-1	1.93844	-1.14899	-0.450814	-0.792283
003-042_T0_COL_EPI_5p_N1__CTAGTGATCCGTAGTA-1	0.994881	-0.911494	-0.695491	-0.643897
003-042_T0_COL_EPI_5p_N1__TCGCGTTCATGGTCAT-1	2.87916	0.741941	-0.901147	-0.822531
003-042_T0_COL_EPI_5p_N1__GAGCAGATCTAGAGTC-1	1.65739	-0.737335	-0.824439	-0.733993
003-042_T0_COL_EPI_5p_N1__ACATGGTGTTTAGCTG-1	3.03606	-1.05038	-0.794763	-0.714662
003-042_T0_COL_EPI_5p_N1__CCTCTGAGTAAGTAGT-1	1.1717	-0.475288	-0.783378	-0.694798
003-042_T0_COL_EPI_5p_N1__CACATAGTCCCTGACT-1	1.28083	-1.05051	-0.808789	-0.725958
003-042_T0_COL_EPI_5p_N1__CAGCTAATCTAACCGA-1	1.04552	-0.889891	-0.830815	-0.743637
003-042_T0_COL_EPI_5p_N1__TTTGTCAGTTGAGGTG-1	2.41583	0.523675	-0.795423	-0.723667
003-042_T0_COL_EPI_5p_N1__ATCTGCCGTAAATACG-1	1.27093	-0.203481	-0.861361	-0.753665
003-042_T0_COL_EPI_5p_N1__CTCTACGAGGCTATCT-1	1.31306	-0.599209	-0.88751	-0.790732
003-042_T0_COL_EPI_5p_N1__AGGGATGGTGTGGCTC-1	1.27422	0.651107	-0.808324	-0.730706
003-042_T0_COL_EPI_5p_N1__ACTGAACGTAGTGAAT-1	2.39579	-0.863918	-0.708921	-0.628666
003-042_T0_COL_EPI_5p_N1__TGACTTTGTCATCCCT-1	1.4967	-0.693248	-0.828581	-0.753455
003-042_T0_COL_EPI_5p_N1__GACACGCCAATTGCTG-1	1.7938	-0.112403	-0.70844	-0.627423
003-042_T0_COL_EPI_5p_N1__AGTCTTTGTCTAGTGT-1	2.16818	0.420343	-0.845728	-0.767426
003-042_T0_COL_EPI_5p_N1__CTCGTCATCTATGTGG-1	1.35611	-0.339735	-0.909542	-0.850399
003-042_T0_COL_EPI_5p_N1__GCTTGAACATGTTGAC-1	3.47175	0.17926	-0.268467	-0.812228
003-042_T0_COL_EPI_5p_N1__CATCAGAAGACTTGAA-1	0.513668	-1.08041	-0.863193	-0.763151
003-042_T0_COL_EPI_5p_N1__TCTGAGATCAGTCAGT-1	3.29699	-0.426467	-0.841858	-0.779489
003-042_T0_COL_EPI_5p_N1__CCTTCCCCAGGTCTCG-1	2.01918	-0.93133	-0.838822	-0.775689
003-042_T0_COL_EPI_5p_N1__CAGCCGACACGTTGGC-1	0.521063	-0.680376	-0.743385	-0.639393
003-042_T0_COL_EPI_5p_N1__ATCATCTAGCCACGCT-1	0.900249	-0.913972	-0.870063	-0.770489
003-042_T0_COL_EPI_5p_N1__GCTTGAATCCTAGGGC-1	1.73915	0.885668	-0.84681	-0.748845
003-042_T0_COL_EPI_5p_N1__AAACGGGCAAGCGCTC-1	2.47812	-0.387952	-0.847948	-0.779654
003-042_T0_COL_EPI_5p_N1__CCCAATCCAGGGTATG-1	2.49597	0.00616987	-0.826511	-0.761381
003-042_T0_COL_EPI_5p_N1__AGCTCCTAGGTGATTA-1	1.76796	-1.11397	-0.870744	-0.790609
003-042_T0_COL_EPI_5p_N1__ACGAGGATCCACTCCA-1	2.2391	-0.74098	-0.849787	-0.782014
003-042_T0_COL_EPI_5p_N1__TGTCCCAAGTACACCT-1	1.97199	0.344966	-0.860146	-0.764605
003-042_T0_COL_EPI_5p_N1__CTTAACTCAGGCTGAA-1	1.92554	0.558875	-0.642372	-0.777684
003-042_T0_COL_EPI_5p_N1__CACATTTGTCTAAACC-1	0.930852	-0.481191	-0.900843	-0.799334
003-042_T0_COL_EPI_5p_N1__TGAGGGACAGACGCCT-1	3.23833	2.31167	-0.930178	-0.8573
003-042_T0_COL_EPI_5p_N1__GTAGTCAGTGATAAAC-1	1.84066	-0.424543	-0.913174	-0.816786
003-042_T0_COL_EPI_5p_N1__GCATGTAAGGAGTCTG-1	3.65096	0.818641	-0.803638	-0.733338
003-042_T0_COL_EPI_5p_N1__GTGCATACAGATAATG-1	1.4583	-0.427108	-0.918509	-0.824747
003-042_T0_COL_EPI_5p_N1__CGCGGTAAGTCATGCT-1	-0.0198373	0.62465	-0.428606	-0.797351
003-042_T0_COL_EPI_5p_N1__ACGGGCTGTTCAACCA-1	3.23355	2.115	-0.85181	-0.470071
003-042_T0_COL_EPI_5p_N1__GCTTGAACATCACGTA-1	2.79406	1.21575	-0.871705	-0.780293
003-042_T0_COL_EPI_5p_N1__GGATGTTGTAGGCTGA-1	3.08077	-0.572561	-0.948067	-0.844136
003-042_T0_COL_EPI_5p_N1__GGGAATGAGTCATCCA-1	0.725288	-1.08111	-0.800392	-0.717461
003-042_T0_COL_EPI_5p_N1__AGTGAGGGTTGTCTTT-1	1.14257	-1.14354	-0.817261	-0.771023
003-042_T0_COL_EPI_5p_N1__ACATCAGTCAACACTG-1	2.73403	-0.166738	-0.844407	-0.757048
003-042_T0_COL_EPI_5p_N1__ACGCCAGGTTAAGATG-1	2.58812	-1.13126	-0.841244	-0.755267
003-042_T0_COL_EPI_5p_N1__ACTGATGAGGCACATG-1	2.73342	2.10921	-0.860597	-0.803141
003-042_T0_COL_EPI_5p_N1__GCCTCTAGTATAAACG-1	0.562064	-1.2098	-0.925129	-0.813209
003-042_T0_COL_EPI_5p_N1__TTAACTCTCACGATGT-1	2.09378	1.63039	-0.830761	-0.758222
003-042_T0_COL_EPI_5p_N1__TTGGCAATCATTTGGG-1	2.14949	-1.08542	-0.794138	-0.741991
003-042_T0_COL_EPI_5p_N1__TAAGCGTTCGTAGGTT-1	1.07239	0.379437	-0.80972	-0.739955
003-042_T0_COL_EPI_5p_N1__AGATCTGAGGGAACGG-1	1.90767	-0.967542	-0.913267	-0.805084
003-042_T0_COL_EPI_5p_N1__GGGTTGCCATGTTGAC-1	0.934692	-0.964777	-0.765508	-0.68841
003-042_T0_COL_EPI_5p_N1__TTCTCCTAGCGTGAAC-1	1.98584	-0.372648	-0.936068	-0.853727
003-042_T0_COL_EPI_5p_N1__TCTATTGTCACGACTA-1	1.72269	-0.859776	-0.86671	-0.767666
003-042_T0_COL_EPI_5p_N1__TGTATTCCACCTCGTT-1	-0.910499	-0.988584	-0.788568	-0.68783
003-042_T0_COL_EPI_5p_N1__AGCTCCTGTTTGACAC-1	1.94501	0.398369	-0.859914	-0.792226
003-042_T0_COL_EPI_5p_N1__AACACGTAGAGGTAGA-1	0.821986	-0.0358113	-0.872635	-0.803739
003-042_T0_COL_EPI_5p_N1__TACGGTAAGTACGACG-1	2.78728	-0.762325	-0.860792	-0.808655
003-042_T0_COL_EPI_5p_N1__CTGTGCTAGAGGTAGA-1	2.36408	-1.09054	-0.85116	-0.754752
003-042_T0_COL_EPI_5p_N1__AGAATAGCACCAGGCT-1	0.74265	-0.910686	-0.810768	-0.742568
003-042_T0_COL_EPI_5p_N1__GACTACAGTTAGTGGG-1	2.59645	-0.34268	-0.826855	-0.753558
003-042_T0_COL_EPI_5p_N1__TCAGGATGTTTGCATG-1	0.356387	0.496299	-0.839507	-0.80052
003-042_T0_COL_EPI_5p_N1__CAGATCATCCTTCAAT-1	1.80347	-0.52431	-0.892568	-0.836399
003-042_T0_COL_EPI_5p_N1__AAAGCAAGTTGGAGGT-1	3.07016	-0.239915	-0.847142	-0.777481
003-042_T0_COL_EPI_5p_N1__GAATGAAGTCCCGACA-1	1.74032	0.274264	-0.8792	-0.770165
003-042_T0_COL_EPI_5p_N1__TCTTTCCCACCAGCAC-1	2.27256	1.30948	-0.842284	-0.755654
003-042_T0_COL_EPI_5p_N1__CCTACACGTTAAGATG-1	1.72756	-0.389265	-0.881881	-0.80515
003-042_T0_COL_EPI_5p_N1__GTAGTCATCCTAGAAC-1	2.26475	0.144481	-0.80284	-0.742955
003-042_T0_COL_EPI_5p_N1__TCATTTGGTTGATTCG-1	2.94099	-0.918369	-0.885038	-0.802558
003-042_T0_COL_EPI_5p_N1__GGATGTTTCAGCTTAG-1	0.266975	-0.451649	-0.816842	-0.764297
003-042_T0_COL_EPI_5p_N1__GTTACAGAGCCAGGAT-1	3.09746	0.450896	-0.84015	-0.738207
003-042_T0_COL_EPI_5p_N1__GTGCTTCGTTGCGCAC-1	3.75286	-0.318845	-0.840945	-0.748665
003-042_T0_COL_EPI_5p_N1__TGTGGTACACTAAGTC-1	2.70821	0.198619	-0.831362	-0.746031
003-042_T0_COL_EPI_5p_N1__ATCCACCAGGACACCA-1	0.306344	-0.891932	-0.859522	-0.77602
003-042_T0_COL_EPI_5p_N1__CCAGCGACAGTGACAG-1	1.02996	-0.395277	-0.903813	-0.824886
003-042_T0_COL_EPI_5p_N1__ACGGGCTCAGTAAGCG-1	3.16798	-0.181886	-0.773703	-0.674834
003-042_T0_COL_EPI_5p_N1__ACGATACAGCTCTCGG-1	0.1888	0.464686	-0.802503	-0.753279
003-042_T0_COL_EPI_5p_N1__TCTGAGATCGTTACGA-1	1.64812	-0.414329	-0.863633	-0.788652
003-042_T0_COL_EPI_5p_N1__GAATGAAAGAATCTCC-1	2.02239	-0.216325	-0.860505	-0.791117
003-042_T0_COL_EPI_5p_N1__GCATGCGTCTAAGCCA-1	2.79033	0.71572	-0.713703	-0.659472
003-042_T0_COL_EPI_5p_N1__GCTGCGAGTGCCTGCA-1	0.363882	0.751305	-0.810177	-0.755338
003-042_T0_COL_EPI_5p_N1__AGCTCTCAGCTGCAAG-1	1.44791	-1.1727	-0.885175	-0.809468
003-042_T0_COL_EPI_5p_N1__CGTAGGCGTTATCACG-1	1.8077	-0.926174	-0.837544	-0.786992
003-042_T0_COL_EPI_5p_N1__ACCAGTACATGACATC-1	1.47474	0.226562	-0.858779	-0.780505
003-042_T0_COL_EPI_5p_N1__GCACTCTGTGTGCCTG-1	2.24504	-0.728022	-0.870689	-0.80505
003-042_T0_COL_EPI_5p_N1__TCAATCTGTCGACTAT-1	2.27661	-0.934916	-0.897191	-0.795966
003-042_T0_COL_EPI_5p_N1__TGACTTTAGCACGCCT-1	1.82665	-0.66473	-0.802895	-0.71575
003-042_T0_COL_EPI_5p_N1__ATGAGGGCATATGGTC-1	2.61877	0.856802	-0.876331	-0.807789
003-042_T0_COL_EPI_5p_N1__ACACCAACACCCATGG-1	2.66707	1.4146	-0.805744	-0.731983
003-042_T0_COL_EPI_5p_N1__AGATCTGTCTCGGACG-1	1.4569	-0.452157	-0.832195	-0.757123
003-042_T0_COL_EPI_5p_N1__TGGTTAGAGAAGGACA-1	1.82151	-0.221604	-0.777138	-0.686341
003-042_T0_COL_EPI_5p_N1__GTCGTAAGTTGATTCG-1	1.74255	1.57576	-0.816549	-0.75101
003-042_T0_COL_EPI_5p_N1__ACGAGGACAAGGGTCA-1	2.0132	1.12127	-0.814284	-0.740927
003-042_T0_COL_EPI_5p_N1__ACTGAACCAGTACACT-1	2.19947	0.998733	-0.840619	-0.771097
003-042_T0_COL_EPI_5p_N1__GCTGGGTCAGTCTTCC-1	3.24734	-0.926356	-0.83062	-0.750116
003-042_T0_COL_EPI_5p_N1__AACTGGTTCATCGCTC-1	2.67111	2.62029	-0.89448	-0.810865
003-042_T0_COL_EPI_5p_N1__ATTTCTGAGATGCCTT-1	0.767394	0.612932	-0.859861	-0.78454
003-042_T0_COL_EPI_5p_N1__GGCGACTCAGCGATCC-1	1.11579	-1.03786	-0.767663	-0.696632
003-042_T0_COL_EPI_5p_N1__ATGGGAGTCACATACG-1	3.02219	3.22248	-0.845741	-0.747393
003-042_T0_COL_EPI_5p_N1__GGTGCGTTCGCATGAT-1	0.699719	0.456689	-0.866533	-0.822564
003-042_T0_COL_EPI_5p_N1__CTGATAGAGATACACA-1	2.47322	0.445484	-0.838061	-0.745351
003-042_T0_COL_EPI_5p_N1__TGGCTGGTCGCATGGC-1	1.75333	-0.420771	-0.866374	-0.750765
003-042_T0_COL_EPI_5p_N1__GTCCTCAGTGTAATGA-1	2.66111	-0.980607	-0.884694	-0.799683
003-042_T0_COL_EPI_5p_N1__TGAGCATGTGATAAAC-1	2.59934	-0.879082	-0.833038	-0.731105
003-042_T0_COL_EPI_5p_N1__GACGCGTTCCCTAATT-1	3.54079	0.421965	-0.754682	-0.66867
003-042_T0_COL_EPI_5p_N1__GCTTGAAGTACCCAAT-1	1.8094	-1.30862	-0.979786	-0.838715
003-042_T0_COL_EPI_5p_N1__GGGTTGCAGTAGCCGA-1	1.26524	2.36483	-0.777778	-0.720574
003-042_T0_COL_EPI_5p_N1__ATTGGACTCATAACCG-1	2.39422	1.01515	-0.862966	-0.77644
003-042_T0_COL_EPI_5p_N1__GACACGCAGTCCTCCT-1	3.09326	0.394716	-0.834781	-0.757307
003-042_T0_COL_EPI_5p_N1__CAGAATCCAGACGCAA-1	2.35122	0.366538	-0.785206	-0.773645
003-042_T0_COL_EPI_5p_N1__TGGCCAGAGAATAGGG-1	1.55022	-1.12821	-0.844244	-0.796899
003-042_T0_COL_EPI_5p_N1__TCGTACCCACAAGTAA-1	2.99506	-0.133761	-0.791829	-0.741523
003-042_T0_COL_EPI_5p_N1__CGTCTACTCCTTAATC-1	2.44189	-1.16043	-0.887852	-0.796973
003-042_T0_COL_EPI_5p_N1__CTAGTGATCCAATGGT-1	2.32855	-1.07277	-0.839571	-0.759844
003-042_T0_COL_EPI_5p_N1__AACTCTTTCACATAGC-1	-0.06499	-0.892458	-0.872579	-0.795863
003-042_T0_COL_EPI_5p_N1__CATCCACGTAGCAAAT-1	2.62094	-0.862472	-0.844051	-0.759113
003-042_T0_COL_EPI_5p_N1__TTCTTAGCACTGTCGG-1	1.06843	-1.06125	-0.825084	-0.759481
003-042_T0_COL_EPI_5p_N1__GAACCTAGTGAGTGAC-1	2.80269	0.269704	-0.731863	-0.656338
003-042_T0_COL_EPI_5p_N1__TCTCATAAGATCCCAT-1	2.96781	0.17659	-0.863602	-0.761905
003-042_T0_COL_EPI_5p_N1__TTGAACGTCTTTAGGG-1	1.89503	-1.16501	-0.881346	-0.790122
003-042_T0_COL_EPI_5p_N1__AGTTGGTCACTATCTT-1	0.932079	-0.973546	-0.90502	-0.778652
003-042_T0_COL_EPI_5p_N1__AGAGCGACAGACGTAG-1	2.51799	0.435653	-0.867014	-0.771259
003-042_T0_COL_EPI_5p_N1__TGTATTCAGTACTTGC-1	0.882143	-0.521878	-0.911087	-0.855876
003-042_T0_COL_EPI_5p_N1__GGAAAGCCAAGAGGCT-1	2.06708	-0.35941	-0.829389	-0.764602
003-042_T0_COL_EPI_5p_N1__TATCAGGGTGGTCTCG-1	3.1608	-0.229712	-0.868872	-0.75636
003-042_T0_COL_EPI_5p_N1__AAGACCTTCAGGCGAA-1	2.06491	-0.904912	-0.839438	-0.791099
003-042_T0_COL_EPI_5p_N1__GGATTACGTTACAGAA-1	1.94946	-0.53508	-0.752852	-0.667699
003-042_T0_COL_EPI_5p_N1__CTCAGAAGTGCATCTA-1	1.01337	-0.263745	-0.846731	-0.788466
003-042_T0_COL_EPI_5p_N1__TCGAGGCAGACATAAC-1	2.62368	-0.917217	-0.881254	-0.788822
003-042_T0_COL_EPI_5p_N1__ACTGTCCGTCGCTTCT-1	-0.0760738	0.649187	-0.885653	-0.807222
003-042_T0_COL_EPI_5p_N1__CCAATCCGTACAAGTA-1	3.56412	0.0227211	-0.820649	-0.72159
003-042_T0_COL_EPI_5p_N1__ACTATCTGTGTTTGTG-1	2.42629	-0.40506	-0.81235	-0.720188
003-042_T0_COL_EPI_5p_N1__GGGAATGGTTTGTTTC-1	1.75115	-0.274612	-0.839956	-0.776564
003-042_T0_COL_EPI_5p_N1__CGAGCACCATGCCACG-1	2.36393	-0.269784	-0.832028	-0.751311
003-042_T0_COL_EPI_5p_N1__CTTAGGAAGTTAGCGG-1	1.6854	-1.12159	-0.831225	-0.792221
003-042_T0_COL_EPI_5p_N1__TAAACCGAGCTCTCGG-1	1.97122	0.87237	-0.826085	-0.752638
003-042_T0_COL_EPI_5p_N1__CCTACACTCTAAGCCA-1	1.83481	0.383949	-0.904041	-0.773301
003-042_T0_COL_EPI_5p_N1__TGACTAGAGACACTAA-1	1.06978	1.79799	-0.818601	-0.717701
003-042_T0_COL_EPI_5p_N1__GGACAAGAGAGATGAG-1	1.54377	-0.933789	-0.742282	-0.661808
003-042_T0_COL_EPI_5p_N1__TTTGGTTCACCAGGCT-1	2.14037	-1.13656	-0.870091	-0.775846
003-042_T0_COL_EPI_5p_N1__CATCGAACACCGGAAA-1	1.58183	-0.231144	-0.79917	-0.723242
003-042_T0_COL_EPI_5p_N1__GCTGCTTAGGCACATG-1	1.75735	1.35964	-0.865793	-0.741262
003-042_T0_COL_EPI_5p_N1__CGGTTAACATGGTAGG-1	3.04896	-0.161878	-0.84889	-0.790171
003-042_T0_COL_EPI_5p_N1__TCAGGATTCGGCCGAT-1	2.48431	-0.0903231	-0.84768	-0.745729
003-042_T0_COL_EPI_5p_N1__ATCATGGGTAACGACG-1	0.733491	-1.03457	-0.825474	-0.756421
003-042_T0_COL_EPI_5p_N1__AGGCCACAGCTGATAA-1	0.827576	0.27929	-0.800831	-0.754118
003-042_T0_COL_EPI_5p_N1__CAGCATACACGGCGTT-1	2.62329	0.288174	-0.781975	-0.704427
003-042_T0_COL_EPI_5p_N1__AACTCAGAGGAGCGAG-1	1.97954	2.18367	-0.85906	-0.798063
003-042_T0_COL_EPI_5p_N1__GCGCAACGTCTAAACC-1	1.74561	-0.984398	-0.794509	-0.71986
003-042_T0_COL_EPI_5p_N1__TTATGCTCACTATCTT-1	1.78317	-0.102487	-0.89584	-0.78855
003-042_T0_COL_EPI_5p_N1__GAGGTGAAGGGTCTCC-1	2.71115	0.540118	-0.784286	-0.708999
003-042_T0_COL_EPI_5p_N1__AGAATAGAGTACGATA-1	0.995633	1.19788	-0.852491	-0.786427
003-042_T0_COL_EPI_5p_N1__CATCAGAGTACAGACG-1	0.560578	-0.794298	-0.823644	-0.722611
003-042_T0_COL_EPI_5p_N1__GACTAACGTTGAACTC-1	2.55147	-1.13673	-0.896413	-0.807391
003-042_T0_COL_EPI_5p_N1__ACATACGGTCAGATAA-1	2.82221	1.39933	-0.869116	-0.770691
003-042_T0_COL_EPI_5p_N1__ACTATCTAGCATGGCA-1	0.830819	-0.993259	-0.751568	-0.709587
003-042_T0_COL_EPI_5p_N1__TTGAACGTCACTTCAT-1	2.43789	-0.810168	-0.796328	-0.711036
003-042_T0_COL_EPI_5p_N1__AACGTTGCAAATACAG-1	3.73907	0.850099	-0.770831	-0.726253
003-042_T0_COL_EPI_5p_N1__CACTCCAGTCAGTGGA-1	2.25151	-0.928917	-0.89043	-0.805541
003-042_T0_COL_EPI_5p_N1__GCACTCTGTGTTGAGG-1	0.376174	-0.492522	-0.880089	-0.778887
003-042_T0_COL_EPI_5p_N1__GCATACACATTTGCCC-1	1.5248	-0.071194	-0.305504	-0.764007
003-042_T0_COL_EPI_5p_N1__TAGTTGGAGGTAGCTG-1	2.59787	-0.265317	-0.843909	-0.739392
003-042_T0_COL_EPI_5p_N1__CGTCTACAGTAACCCT-1	1.27671	0.406172	-0.74791	-0.665461
003-042_T0_COL_EPI_5p_N1__CTAGAGTAGGCATTGG-1	2.58364	-0.440424	-0.836041	-0.793202
003-042_T0_COL_EPI_5p_N1__GACGTTAAGTTGAGAT-1	2.26409	0.778073	-0.831582	-0.758565
003-042_T0_COL_EPI_5p_N1__TCCCGATTCTCTTATG-1	2.19952	2.47245	-0.904292	-0.801929
003-042_T0_COL_EPI_5p_N1__ATAGACCGTCTAGCGC-1	2.72644	0.489174	-0.849652	-0.760361
003-042_T0_COL_EPI_5p_N1__TGGCGCATCGGTTAAC-1	2.19158	0.732461	-0.909942	-0.790588
003-042_T0_COL_EPI_5p_N1__GCTGCGATCGCCTGAG-1	2.31731	0.949886	-0.790149	-0.733851
003-042_T0_COL_EPI_5p_N1__CAGAATCTCACCCGAG-1	3.62423	-0.160648	-0.873996	-0.809294
003-042_T0_COL_EPI_5p_N1__TACGGGCAGTTATCGC-1	0.557582	-0.729733	-0.881499	-0.787978
003-042_T0_COL_EPI_5p_N1__TGAGCCGAGGTTCCTA-1	2.73323	0.0455395	-0.509726	-0.731591
003-042_T0_COL_EPI_5p_N1__TGGACGCGTACGAAAT-1	3.65514	-1.05056	-0.800224	-0.739638
003-042_T0_COL_EPI_5p_N1__AGCAGCCAGCATCATC-1	2.85026	-0.106328	-0.879399	-0.820582
003-042_T0_COL_EPI_5p_N1__CTTAACTCATAGTAAG-1	2.20018	-0.496656	-0.878259	-0.778301
003-042_T0_COL_EPI_5p_N1__CGATTGAGTAGCGTAG-1	1.79484	-0.0520777	-0.846909	-0.793328
003-042_T0_COL_EPI_5p_N1__CTAGCCTCACATTAGC-1	2.67096	-0.698201	-0.852433	-0.784113
003-042_T0_COL_EPI_5p_N1__GTTAAGCGTTCACCTC-1	0.925318	-0.430672	-0.774846	-0.717076
003-042_T0_COL_EPI_5p_N1__CACACCTTCATGTGGT-1	2.46528	-0.419028	-0.799572	-0.70946
003-042_T0_COL_EPI_5p_N1__CTACACCCATTGCGGC-1	2.58177	0.627959	-0.737293	-0.677325
003-042_T0_COL_EPI_5p_N1__GCTTCCATCAACGCTA-1	2.15567	0.469437	-0.898897	-0.798609
003-042_T0_COL_EPI_5p_N1__GCTCTGTGTGCCTGCA-1	1.03408	-1.08672	-0.799513	-0.750521
003-042_T0_COL_EPI_5p_N1__CCTCAGTAGACACGAC-1	1.58713	-0.230559	-0.826929	-0.751665
003-042_T0_COL_EPI_5p_N1__GCCAAATCACGAAACG-1	2.42325	-0.617078	-0.809802	-0.760816
003-042_T0_COL_EPI_5p_N1__CGGACTGGTCGCGTGT-1	2.51702	4.43961	-0.799872	-0.743123
003-042_T0_COL_EPI_5p_N1__TTCTCCTCAGAAGCAC-1	2.7904	-1.14796	-0.873359	-0.771192
003-042_T0_COL_EPI_5p_N1__GACGTGCAGCCAACAG-1	1.91819	-0.993869	-0.782019	-0.695157
003-042_T0_COL_EPI_5p_N1__GCATGATTCAATACCG-1	2.42798	0.693232	-0.835847	-0.77136
003-042_T0_COL_EPI_5p_N1__CTACCCACAAAGGTGC-1	1.53536	-1.16227	-0.868817	-0.790057
003-042_T0_COL_EPI_5p_N1__GATGAGGCAGGGATTG-1	0.350329	0.163622	-0.770531	-0.689451
003-042_T0_COL_EPI_5p_N1__GTATCTTCAGTCGATT-1	2.85535	-0.825987	-0.824877	-0.724688
003-042_T0_COL_EPI_5p_N1__TGCGGGTAGCAGCGTA-1	-0.211698	-0.646001	-0.725201	-0.633583
003-042_T0_COL_EPI_5p_N1__AATCCAGCATCGACGC-1	0.0914888	-0.894614	-0.712534	-0.627841
003-042_T0_COL_EPI_5p_N1__GTGCAGCGTTGTCTTT-1	1.5655	2.39521	-0.781382	-0.721975
003-042_T0_COL_EPI_5p_N1__CGACTTCAGAGAACAG-1	0.584333	-0.521785	-0.803604	-0.702418
003-042_T0_COL_EPI_5p_N1__TACCTTACACTGCCAG-1	1.57726	0.233205	-0.893535	-0.825542
003-042_T0_COL_EPI_5p_N1__TCGCGTTAGAAGGACA-1	2.19785	1.45446	-0.828287	-0.751418
003-042_T0_COL_EPI_5p_N1__CCACCTATCGCGCCAA-1	1.61634	0.00370522	-0.890638	-0.782789
003-042_T0_COL_EPI_5p_N1__TACGGATGTCCCTACT-1	1.51185	-0.655191	-0.821152	-0.756837
003-042_T0_COL_EPI_5p_N1__TCATTTGAGGAATTAC-1	0.514801	0.357797	-0.842507	-0.75767
003-042_T0_COL_EPI_5p_N1__CACCAGGTCAGTTAGC-1	-0.132896	2.56265	-0.877106	-0.80268
003-042_T0_COL_EPI_5p_N1__CGTTAGACAGTCGATT-1	1.34053	0.462991	-0.945763	-0.843814
003-042_T0_COL_EPI_5p_N1__GCTCTGTAGATGTCGG-1	0.125114	2.36937	-0.854017	-0.756427
003-042_T0_COL_EPI_5p_N1__ATTCTACTCTCTGCTG-1	1.94177	-0.775919	-0.987372	-0.885258
003-042_T0_COL_EPI_5p_N1__CTCTAATAGGGTTTCT-1	1.74931	1.41528	-0.872422	-0.771773
003-042_T0_COL_EPI_5p_N1__CTAGCCTAGACAGGCT-1	2.23784	-1.15424	-0.874062	-0.807913
003-042_T0_COL_EPI_5p_N1__CGGTTAACAACTGGCC-1	2.79559	-1.10486	-0.532813	-0.762621
003-042_T0_COL_EPI_5p_N1__CCTTCGAAGTGGTAAT-1	0.964192	-0.680223	-0.88235	-0.791443
003-042_T0_COL_EPI_5p_N1__CGGAGCTTCGAACTGT-1	0.509895	-1.00339	-0.773888	-0.688225
003-042_T0_COL_EPI_5p_N1__TAGAGCTCAAACTGCT-1	1.88388	1.0861	-0.812914	-0.747953
003-042_T0_COL_EPI_5p_N1__CTTACCGAGCATCATC-1	2.07106	-0.8558	-0.828826	-0.761961
003-042_T0_COL_EPI_5p_N1__ACGCCAGAGGTAAACT-1	2.64955	-0.796071	-0.80894	-0.726603
003-042_T0_COL_EPI_5p_N1__GAATGAATCTGGTGTA-1	2.07582	-0.418787	-0.710672	-0.661189
003-042_T0_COL_EPI_5p_N1__GCTGCAGCATTTGCTT-1	1.47853	-0.9663	-0.750061	-0.672386
003-042_T0_COL_EPI_5p_N1__CGGGTCAAGACGACGT-1	1.27129	-1.07747	-0.82307	-0.735584
003-042_T0_COL_EPI_5p_N1__ACAGCTATCTTGCAAG-1	1.04107	0.302455	-0.79492	-0.707323
003-042_T0_COL_EPI_5p_N1__CTACATTAGAATTCCC-1	2.5377	-1.05147	-0.820012	-0.728468
003-042_T0_COL_EPI_5p_N1__ATCTGCCTCGGAATCT-1	1.03777	0.130411	-0.86635	-0.809843
003-042_T0_COL_EPI_5p_N1__GTTTCTATCGAATGGG-1	0.599479	-1.05153	-0.805213	-0.766095
003-042_T0_COL_EPI_5p_N1__GCAAACTTCGTAGGAG-1	2.61497	-1.09597	-0.821251	-0.737126
003-042_T0_COL_EPI_5p_N1__GACTGCGGTGACAAAT-1	1.80129	1.07221	-0.707232	-0.616677
003-042_T0_COL_EPI_5p_N1__TCGGGACGTTCCTCCA-1	1.3192	-0.694033	-0.728897	-0.670685
003-042_T0_COL_EPI_5p_N1__AGACGTTGTCTGATCA-1	1.66125	2.7846	-0.808724	-0.734782
003-042_T0_COL_EPI_5p_N1__GTGCATAAGAATCTCC-1	2.66961	-0.814582	-0.804164	-0.73226
003-042_T0_COL_EPI_5p_N1__ATTCTACGTACTTGAC-1	1.73558	0.954774	-0.841787	-0.754425
003-042_T0_COL_EPI_5p_N1__ATTCTACGTTTACTCT-1	2.78212	-0.90988	-0.855455	-0.784669
003-042_T0_COL_EPI_5p_N1__TGTGTTTCACTAAGTC-1	1.56219	-0.372149	-0.780441	-0.727689
003-042_T0_COL_EPI_5p_N1__GTAACGTAGTTCGCGC-1	2.09373	-0.0243433	-0.892541	-0.816696
003-042_T0_COL_EPI_5p_N1__AGGCCACTCGAACTGT-1	2.27885	-0.298066	-0.811493	-0.74932
003-042_T0_COL_EPI_5p_N1__GTCATTTCATCTCCCA-1	0.381831	-0.85097	-0.82478	-0.775725
003-042_T0_COL_EPI_5p_N1__CATTCGCAGATATGCA-1	2.16398	-0.91448	-0.840452	-0.771339
003-042_T0_COL_EPI_5p_N1__ACATGGTGTATTCTCT-1	2.5162	-0.0687045	-0.892171	-0.455226
003-042_T0_COL_EPI_5p_N1__TTAGTTCCAAGCCCAC-1	1.23306	1.10991	-0.819931	-0.741359
003-042_T0_COL_EPI_5p_N1__GATGAAATCACGAAGG-1	2.62652	0.204123	-0.851779	-0.799084
003-042_T0_COL_EPI_5p_N1__ACGAGCCGTTCTGAAC-1	1.99723	-0.713471	-0.754119	-0.68388
003-042_T0_COL_EPI_5p_N1__GTTTCTAGTTCCATGA-1	1.7165	0.884397	-0.830926	-0.730792
003-042_T0_COL_EPI_5p_N1__CCACCTAAGCACACAG-1	1.87499	1.12192	-0.84632	-0.758853
003-042_T0_COL_EPI_5p_N1__CTAACTTCATCGGAAG-1	0.400176	-0.837754	-0.660805	-0.613442
003-042_T0_COL_EPI_5p_N1__ATAACGCCAGTTAACC-1	2.60185	0.592931	-0.805459	-0.756797
003-042_T0_COL_EPI_5p_N1__GACGTTATCTAACTTC-1	2.1828	-0.818144	-0.841171	-0.721811
003-042_T0_COL_EPI_5p_N1__ACATACGGTACAAGTA-1	0.989832	0.518431	-0.814746	-0.71936
003-042_T0_COL_EPI_5p_N1__CAAGGCCGTCTGATTG-1	2.16332	0.858512	-0.813673	-0.71196
003-042_T0_COL_EPI_5p_N1__CTACGTCAGTGCCAGA-1	3.13128	-0.00124922	-0.823187	-0.762756
003-042_T0_COL_EPI_5p_N1__TCTTCGGTCTCGCTTG-1	2.36594	-1.09094	-0.84995	-0.757778
003-042_T0_COL_EPI_5p_N1__GGACAAGGTTTGACTG-1	2.42736	0.50059	-0.796271	-0.74022
003-042_T0_COL_EPI_5p_N1__GTCCTCACAGAGTGTG-1	1.13319	-0.512406	-0.868135	-0.859784
003-042_T0_COL_EPI_5p_N1__GCAGTTACAATGACCT-1	2.39134	-0.831888	-0.83623	-0.769014
003-042_T0_COL_EPI_5p_N1__AAACCTGTCGGCATCG-1	1.62196	9.21501	0.284244	-0.783428
003-042_T0_COL_EPI_5p_N1__TATCTCACAGTTCATG-1	2.24525	-0.855516	-0.855871	-0.759997
003-042_T0_COL_EPI_5p_N1__AGTGAGGTCGTGGTCG-1	2.35644	3.59887	-0.809012	-0.733419
003-042_T0_COL_EPI_5p_N1__CCATTCGAGTGTTTGC-1	2.66833	-0.710301	-0.740648	-0.666741
003-042_T0_COL_EPI_5p_N1__TCAGCTCCATTGAGCT-1	2.16566	-1.15154	-0.833787	-0.762563
003-042_T0_COL_EPI_5p_N1__GGCAATTGTGCCTGGT-1	1.14922	-1.15803	-0.854915	-0.769526
003-042_T0_COL_EPI_5p_N1__GACTGCGAGGCCATAG-1	0.887071	-0.454439	-0.822349	-0.738896
003-042_T0_COL_EPI_5p_N1__GGGAATGCAAATTGCC-1	3.37439	-0.786006	-0.795777	-0.720009
003-042_T0_COL_EPI_5p_N1__GCAATCAAGTTAGGTA-1	3.18396	-0.605906	-0.866855	-0.775187
003-042_T0_COL_EPI_5p_N1__GACGTGCGTTCAGACT-1	0.159077	-1.01675	-0.791862	-0.72793
003-042_T0_COL_EPI_5p_N1__AGCTCCTGTTTGGCGC-1	1.90673	-0.668569	-0.85624	-0.813832
003-042_T0_COL_EPI_5p_N1__GAACCTAAGCACAGGT-1	1.35781	-0.279234	-0.779864	-0.696164
003-042_T0_COL_EPI_5p_N1__GGACAAGCACAACGCC-1	1.15838	-0.0119038	-0.823318	-0.774627
003-042_T0_COL_EPI_5p_N1__CGTCACTGTCAAAGCG-1	1.65315	0.350622	-0.738916	-0.668972
003-042_T0_COL_EPI_5p_N1__CAGTCCTTCTCTGTCG-1	2.29985	-0.368993	-0.818754	-0.757293
003-042_T0_COL_EPI_5p_N1__CGGACTGGTGAGGCTA-1	2.14449	0.233494	-0.820641	-0.743313
003-042_T0_COL_EPI_5p_N1__AGCTCTCGTCGCCATG-1	0.545068	1.42377	-0.782418	-0.716238
003-042_T0_COL_EPI_5p_N1__CGTTCTGGTCAGCTAT-1	2.84333	-0.0766689	-0.811649	-0.736248
003-042_T0_COL_EPI_5p_N1__CTCGTACAGGAGCGTT-1	2.57092	-1.03494	-0.799094	-0.721648
003-042_T0_COL_EPI_5p_N1__CTGAAGTCAGTTCCCT-1	1.83478	-0.997799	-0.772997	-0.675444
003-042_T0_COL_EPI_5p_N1__AGCTCCTTCAAGGCTT-1	0.992172	-0.855085	-0.869908	-0.772223
003-042_T0_COL_EPI_5p_N1__GGGAGATAGTGGGCTA-1	0.349856	-0.544482	-0.762491	-0.705614
003-042_T0_COL_EPI_5p_N1__CATGCCTAGGATGGAA-1	2.11596	-1.07421	-0.843598	-0.754305
003-042_T0_COL_EPI_5p_N1__ACGAGGAAGCGGCTTC-1	2.39891	0.120878	-0.788407	-0.695051
003-042_T0_COL_EPI_5p_N1__CGTGTCTGTGGTCTCG-1	2.86202	-0.1933	-0.857053	-0.753096
003-042_T0_COL_EPI_5p_N1__GGGTTGCAGAATGTGT-1	1.57804	0.970677	-0.890244	-0.799368
003-042_T0_COL_EPI_5p_N1__AACACGTAGACTACAA-1	0.921407	-1.06873	-0.792922	-0.740176
003-042_T0_COL_EPI_5p_N1__CCATGTCGTTATTCTC-1	1.75487	-0.511697	-0.839784	-0.774591
003-042_T0_COL_EPI_5p_N1__CGAGCACTCAAACCAC-1	3.02701	-0.776122	-0.787997	-0.706096
003-042_T0_COL_EPI_5p_N1__CTACACCAGACAGGCT-1	2.17557	-0.862024	-0.858491	-0.764763
003-042_T0_COL_EPI_5p_N1__GGGTTGCGTCTGCCAG-1	2.36157	1.65542	-0.832553	-0.760978
003-042_T0_COL_EPI_5p_N1__CCCTCCTAGAGTGAGA-1	1.66746	-0.713815	-0.777152	-0.683605
003-042_T0_COL_EPI_5p_N1__TTGCGTCGTTACTGAC-1	1.91312	-0.284289	-0.765607	-0.680534
003-042_T0_COL_EPI_5p_N1__GGAACTTCATCACAAC-1	3.13301	0.113657	-0.79377	-0.709528
003-042_T0_COL_EPI_5p_N1__CAGCATATCCGCGGTA-1	2.39518	-0.794271	-0.813403	-0.71518
003-042_T0_COL_EPI_5p_N1__CGTCCATTCTTAACCT-1	2.14223	1.60519	-0.82758	-0.740915
003-042_T0_COL_EPI_5p_N1__TGTGGTAGTAAAGTCA-1	3.17464	-1.11451	-0.830714	-0.73764
003-042_T0_COL_EPI_5p_N1__AAACGGGTCACATACG-1	0.935784	-0.53005	-0.778639	-0.699393
003-042_T0_COL_EPI_5p_N1__TACACGATCTGATTCT-1	1.0389	0.124647	-0.865658	-0.788132
003-042_T0_COL_EPI_5p_N1__GTCACAACAATGTTGC-1	1.05293	-0.408713	-0.886464	-0.781964
003-042_T0_COL_EPI_5p_N1__AGTCTTTCACAGAGGT-1	2.54988	0.927989	-0.79288	-0.72602
003-042_T0_COL_EPI_5p_N1__GACCAATTCTTGCATT-1	1.68299	2.46563	-0.831386	-0.759049
003-042_T0_COL_EPI_5p_N1__CTTAGGAGTCTAGCGC-1	1.73109	0.0408912	-0.824035	-0.717335
003-042_T0_COL_EPI_5p_N1__TGATTTCAGTGAAGTT-1	1.32064	-0.644178	-0.871961	-0.762809
003-042_T0_COL_EPI_5p_N1__AGCTCTCCAATAGAGT-1	-0.506389	2.15408	-0.893968	-0.767432
003-042_T0_COL_EPI_5p_N1__TGAGCATTCTAAGCCA-1	2.22498	0.860814	-0.798436	-0.71043
003-042_T0_COL_EPI_5p_N1__CATCCACAGGCAGGTT-1	1.7263	-1.06009	-0.80373	-0.712284
003-042_T0_COL_EPI_5p_N1__AACTTTCAGATGTGGC-1	2.68954	0.633132	-0.741588	-0.655207
003-042_T0_COL_EPI_5p_N1__AGAATAGGTTGTTTGG-1	2.76487	-1.09313	-0.829139	-0.754556
003-042_T0_COL_EPI_5p_N1__AACTCCCTCGCGTAGC-1	1.79278	0.993052	-0.82912	-0.771002
003-042_T0_COL_EPI_5p_N1__TGGCCAGAGGGCTTCC-1	2.81515	0.551477	-0.809666	-0.747699
003-042_T0_COL_EPI_5p_N1__CCTCAGTTCTGCTGCT-1	1.80868	-0.644875	-0.856871	-0.777159
003-042_T0_COL_EPI_5p_N1__TTCTACATCACTCTTA-1	0.363251	-0.0453829	-0.867721	-0.781173
003-042_T0_COL_EPI_5p_N1__AGCTCTCTCTGGAGCC-1	1.05533	1.33144	-0.837551	-0.749441
003-042_T0_COL_EPI_5p_N1__GGGTTGCGTGACGCCT-1	2.75814	0.728273	-0.778202	-0.703174
003-042_T0_COL_EPI_5p_N1__CTAGCCTGTGATAAAC-1	1.04442	-1.15335	-0.882338	-0.788318
003-042_T0_COL_EPI_5p_N1__CACAGGCGTCGCATAT-1	1.92473	-0.711482	-0.774141	-0.688462
003-042_T0_COL_EPI_5p_N1__CACAAACGTCTCTTAT-1	2.0977	0.0500364	-0.864314	-0.811303
003-042_T0_COL_EPI_5p_N1__CGAACATGTGTTAAGA-1	2.095	4.71651	-0.826374	-0.775068
003-042_T0_COL_EPI_5p_N1__GCACTCTGTCACTTCC-1	2.39303	1.28622	-0.848777	-0.778907
003-042_T0_COL_EPI_5p_N1__CGGACACGTGATAAAC-1	2.08206	-1.01485	-0.799866	-0.717914
003-042_T0_COL_EPI_5p_N1__GCTCCTATCCTTGACC-1	2.29349	-1.10804	-0.858223	-0.798488
003-042_T0_COL_EPI_5p_N1__GGATGTTTCGAGAACG-1	3.11836	-0.825904	-0.837323	-0.734146
003-042_T0_COL_EPI_5p_N1__TCTCTAAAGGATGGAA-1	2.50353	-0.33042	-0.843573	-0.762081
003-042_T0_COL_EPI_5p_N1__CAACTAGAGGCACATG-1	2.10442	-0.0336362	-0.796623	-0.7282
003-042_T0_COL_EPI_5p_N1__AACTTTCTCTACTTAC-1	2.59255	0.0460208	-0.853086	-0.789228
003-042_T0_COL_EPI_5p_N1__GCTGCAGTCGGAGGTA-1	2.228	0.0957918	-0.742864	-0.671174
003-042_T0_COL_EPI_5p_N1__CCTTTCTCATTAACCG-1	0.383259	0.015502	-0.808958	-0.334051
003-042_T0_COL_EPI_5p_N1__CGAACATCAGTCAGCC-1	2.1837	-0.999049	-0.776481	-0.665344
003-042_T0_COL_EPI_5p_N1__TAGACCAGTCGCGAAA-1	1.32647	0.66713	-0.787093	-0.698632
003-042_T0_COL_EPI_5p_N1__ATCTACTAGCGGATCA-1	2.11824	-0.371285	-0.842912	-0.763888
003-042_T0_COL_EPI_5p_N1__GTGCGGTTCTGGCGTG-1	3.3119	-0.846251	-0.860505	-0.765766
003-042_T0_COL_EPI_5p_N1__TTGGCAATCCACGACG-1	0.607933	-0.952747	-0.740115	-0.668837
003-042_T0_COL_EPI_5p_N1__ATTACTCTCCGAGCCA-1	2.33586	1.32529	-0.83611	-0.756171
003-042_T0_COL_EPI_5p_N1__TCAGCAATCGCTAGCG-1	1.82318	-0.420031	-0.758058	-0.669771
003-042_T0_COL_EPI_5p_N1__AATCCAGCAGTCAGCC-1	-0.169623	-0.953961	-0.744828	-0.674132
003-042_T0_COL_EPI_5p_N1__GCTTCCACACTGAAGG-1	2.44698	-0.328641	-0.835182	-0.768802
003-042_T0_COL_EPI_5p_N1__ATCGAGTGTACAGCAG-1	1.16167	0.157003	-0.835495	-0.765255
003-042_T0_COL_EPI_5p_N1__CGTAGGCAGTGTACGG-1	3.06353	-0.0318977	-0.800322	-0.715117
003-042_T0_COL_EPI_5p_N1__TGAAAGAAGGATGCGT-1	1.89633	0.166426	-0.845047	-0.743189
003-042_T0_COL_EPI_5p_N1__CTCAGAATCAGTACGT-1	1.89621	-1.08347	-0.859171	-0.755346
003-042_T0_COL_EPI_5p_N1__GTCCTCAGTTCAGACT-1	1.47319	-1.01	-0.79211	-0.718129
003-042_T0_COL_EPI_5p_N1__AGATCTGGTGCCTGCA-1	2.83451	-0.781886	-0.827965	-0.733488
003-042_T0_COL_EPI_5p_N1__ACACCAATCACTGGGC-1	2.32075	-0.747318	-0.777972	-0.732868
003-042_T0_COL_EPI_5p_N1__TCCACACGTGTTGAGG-1	2.35159	-0.0102834	-0.859858	-0.753849
003-042_T0_COL_EPI_5p_N1__AGGCCGTCAATGAAAC-1	1.64273	-0.679756	-0.731025	-0.654997
003-042_T0_COL_EPI_5p_N1__GTGTGCGGTAAATACG-1	0.766795	1.79109	-0.769664	-0.740253
003-042_T0_COL_EPI_5p_N1__GATCTAGAGTGGTAGC-1	2.18446	-0.515637	-0.7716	-0.677327
003-042_T0_COL_EPI_5p_N1__TTAACTCTCTGGCGTG-1	2.31284	0.337566	-0.771631	-0.693764
003-042_T0_COL_EPI_5p_N1__TGCCAAATCAAGGTAA-1	0.908641	-0.800713	-0.801193	-0.716175
003-042_T0_COL_EPI_5p_N1__CAGATCACACTTACGA-1	1.85921	-0.804601	-0.835918	-0.739745
003-042_T0_COL_EPI_5p_N1__GTCAAGTGTTATGCGT-1	0.835067	-0.176066	-0.875717	-0.769621
003-042_T0_COL_EPI_5p_N1__GCGCAGTTCAAGGCTT-1	1.97968	-0.197802	-0.782583	-0.696451
003-042_T0_COL_EPI_5p_N1__TCAATCTAGGGAGTAA-1	2.56046	-0.538668	-0.80839	-0.720896
003-042_T0_COL_EPI_5p_N1__GAAGCAGTCATGCTCC-1	1.03414	-0.473486	-0.798943	-0.695687
003-042_T0_COL_EPI_5p_N1__CATATGGCATCGATTG-1	0.923227	0.0217916	-0.875029	-0.796339
003-042_T0_COL_EPI_5p_N1__ATCGAGTCATAGTAAG-1	1.33136	0.554365	-0.816362	-0.735463
003-042_T0_COL_EPI_5p_N1__GCGCAACGTGTTGAGG-1	3.14953	-0.207343	-0.816303	-0.759414
003-042_T0_COL_EPI_5p_N1__TTCTACAGTTCCCGAG-1	2.11175	-0.4274	-0.82765	-0.752093
003-042_T0_COL_EPI_5p_N1__TCAGATGCATTTGCCC-1	3.17695	0.77873	-0.778379	-0.691193
003-042_T0_COL_EPI_5p_N1__TGCTGCTAGGAGTAGA-1	2.82513	-0.769139	-0.82187	-0.756296
003-042_T0_COL_EPI_5p_N1__CTAGTGACACTTCTGC-1	2.30762	1.4853	-0.758372	-0.695053
003-042_T0_COL_EPI_5p_N1__TGTCCCAAGACTCGGA-1	-1.12746	1.62256	-0.796646	-0.70967
003-042_T0_COL_EPI_5p_N1__ATCCACCGTCTCAACA-1	2.24816	-1.13053	-0.867253	-0.769839
003-042_T0_COL_EPI_5p_N1__GTTAAGCCATCCGCGA-1	-0.48221	-1.04374	-0.794574	-0.743819
003-042_T0_COL_EPI_5p_N1__CACACCTTCCAGTATG-1	1.5239	-0.898442	-0.719278	-0.621935
003-042_T0_COL_EPI_5p_N1__CTACCCATCCTCATTA-1	2.36855	1.85753	-0.9298	-0.8082
003-042_T0_COL_EPI_5p_N1__CGTTCTGGTGCAGGTA-1	1.33053	-1.07646	-0.826243	-0.750542
003-042_T0_COL_EPI_5p_N1__CTAAGACCAGTGGGAT-1	2.42381	1.84626	-0.760922	-0.252436
003-042_T0_COL_EPI_5p_N1__ACAGCCGGTCATCCCT-1	1.61973	-0.226348	-0.807072	-0.74477
003-042_T0_COL_EPI_5p_N1__AACACGTGTCTGGTCG-1	2.11037	-0.575001	-0.82684	-0.728929
003-042_T0_COL_EPI_5p_N1__GGACAGAAGTAACCCT-1	1.94935	-0.822677	-0.859977	-0.736746
003-042_T0_COL_EPI_5p_N1__TCAACGACACAGTCGC-1	1.37846	-1.01777	-0.790319	-0.68634
003-042_T0_COL_EPI_5p_N1__CATCAGACACACAGAG-1	0.946514	-1.01533	-1.00598	-0.877393
003-042_T0_COL_EPI_5p_N1__GGTATTGCACCAGTTA-1	2.28082	-0.283699	-0.850551	-0.733003
003-042_T0_COL_EPI_5p_N1__CGACCTTTCGTCCGTT-1	2.17607	0.193177	-0.790339	-0.711838
003-042_T0_COL_EPI_5p_N1__CTGAAGTAGCCTCGTG-1	1.74485	-0.106769	-0.790789	-0.733803
003-042_T0_COL_EPI_5p_N1__TCAACGACAGCCACCA-1	1.8284	1.55125	-0.845965	-0.766276
003-042_T0_COL_EPI_5p_N1__CGCCAAGAGCCAGTTT-1	1.09685	-0.268641	-0.740893	-0.688749
003-042_T0_COL_EPI_5p_N1__TCAACGATCATGTCCC-1	1.67258	1.03959	-0.785377	-0.726534
003-042_T0_COL_EPI_5p_N1__ACGCCAGCAGTATGCT-1	-0.596661	-1.09183	-0.801675	-0.708833
003-042_T0_COL_EPI_5p_N1__GCGCAACTCGCGATCG-1	1.09715	0.574858	-0.769439	-0.745373
003-042_T0_COL_EPI_5p_N1__TTTACTGCAGACTCGC-1	2.53948	-0.313819	-0.849476	-0.760756
003-042_T0_COL_EPI_5p_N1__CTCACACAGTGTTTGC-1	2.3376	-0.438982	-0.732391	-0.6319
003-042_T0_COL_EPI_5p_N1__CGTTAGAGTTGGTGGA-1	0.935738	-1.01796	-0.741629	-0.700599
003-042_T0_COL_EPI_5p_N1__AGTGAGGGTGCCTGCA-1	1.09015	-0.887521	-0.667042	-0.629842
003-042_T0_COL_EPI_5p_N1__GGAATAAGTAAGGGCT-1	2.34984	-0.0149848	-0.77488	-0.722366
003-042_T0_COL_EPI_5p_N1__TACACGATCGTTACGA-1	0.946492	-0.087561	-0.73578	-0.688
003-042_T0_COL_EPI_5p_N1__TTCGGTCGTTGATTCG-1	1.86846	-0.0536664	-0.842497	-0.737206
003-042_T0_COL_EPI_5p_N1__GAACATCCACGAAAGC-1	2.48593	-0.332085	-0.868653	-0.79717
003-042_T0_COL_EPI_5p_N1__CGCTATCGTGTAAGTA-1	0.846203	1.93342	-0.754288	-0.649076
003-042_T0_COL_EPI_5p_N1__CCAGCGATCCCAGGTG-1	2.67684	-0.674247	-0.761502	-0.670565
003-042_T0_COL_EPI_5p_N1__TCGCGTTTCAGAGGTG-1	2.84386	-1.05103	-0.789365	-0.722287
003-042_T0_COL_EPI_5p_N1__AGCGGTCGTTGAGTTC-1	1.98878	-0.4197	-0.816377	-0.758952
003-042_T0_COL_EPI_5p_N1__TGAGCATGTGTTCTTT-1	1.62088	-0.235796	-0.779145	-0.73796
003-042_T0_COL_EPI_5p_N1__GCGGGTTCAACGATGG-1	1.20525	-0.592761	-0.824661	-0.769607
003-042_T0_COL_EPI_5p_N1__AAACGGGCACCAGTTA-1	4.30496	-0.757157	-0.793138	-0.732638
003-042_T0_COL_EPI_5p_N1__TGGGCGTAGTGAAGTT-1	2.89916	-0.766319	-0.809499	-0.743464
003-042_T0_COL_EPI_5p_N1__CTCGAGGGTAAATACG-1	2.8095	-0.350631	-0.807012	-0.713012
003-042_T0_COL_EPI_5p_N1__TTGCGTCCATCCGCGA-1	1.20979	-0.995379	-0.773496	-0.699431
003-042_T0_COL_EPI_5p_N1__CCTAGCTTCACCTTAT-1	2.64017	4.889	-0.820184	-0.757782
003-042_T0_COL_EPI_5p_N1__ACGCAGCGTAAGTGTA-1	2.83575	-0.0282179	-0.79509	-0.714435
003-042_T0_COL_EPI_5p_N1__GACCTGGGTTGGTGGA-1	1.88685	-1.09042	-0.824855	-0.730739
003-042_T0_COL_EPI_5p_N1__AAATGCCCACGCATCG-1	1.22596	1.20806	-0.694637	-0.662704
003-042_T0_COL_EPI_5p_N1__GCAAACTAGGATGGAA-1	3.29808	-1.01556	-0.795023	-0.710473
003-042_T0_COL_EPI_5p_N1__TCTCATAGTCGCTTCT-1	1.2393	-0.917806	-0.70224	-0.625214
003-042_T0_COL_EPI_5p_N1__AGCGGTCAGCGTTTAC-1	2.01935	0.4407	-0.730014	-0.669963
003-042_T0_COL_EPI_5p_N1__ATCATGGTCCCTAACC-1	2.98539	-0.317674	-0.812452	-0.729669
003-042_T0_COL_EPI_5p_N1__GCAAACTCAAGCGTAG-1	2.04356	-0.411875	-0.739773	-0.680282
003-042_T0_COL_EPI_5p_N1__TACTTACCAGGACGTA-1	1.13115	-0.323751	-0.865364	-0.781445
003-042_T0_COL_EPI_5p_N1__GACTGCGAGTGGACGT-1	1.8743	-0.200648	-0.811661	-0.742427
003-042_T0_COL_EPI_5p_N1__GGGTCTGGTTTACTCT-1	1.59085	-1.11251	-0.80375	-0.733358
003-042_T0_COL_EPI_5p_N1__AGCTTGAAGACAGAGA-1	2.77899	0.652316	-0.824794	-0.747196
003-042_T0_COL_EPI_5p_N1__GATCAGTTCTTCATGT-1	2.18306	-0.833167	-0.823486	-0.751815
003-042_T0_COL_EPI_5p_N1__CAGCAGCTCCGGCACA-1	0.478247	-0.311102	-0.772399	-0.714244
003-042_T0_COL_EPI_5p_N1__CAAGTTGTCATGCATG-1	1.69411	-1.04284	-0.78419	-0.716768
003-042_T0_COL_EPI_5p_N1__ACTTTCACAGTGAGTG-1	2.67815	0.139386	-0.770308	-0.713271
003-042_T0_COL_EPI_5p_N1__GTTACAGCAGACGCAA-1	0.947818	-0.774798	-0.814683	-0.747714
003-042_T0_COL_EPI_5p_N1__CTAGCCTGTGAAATCA-1	2.27231	-1.07245	-0.809516	-0.718643
003-042_T0_COL_EPI_5p_N1__CACAGGCCAGGCTGAA-1	0.0708672	-0.84526	-0.663177	-0.584754
003-042_T0_COL_EPI_5p_N1__GCTTCCATCACTCCTG-1	2.41024	-0.778865	-0.794701	-0.73754
003-042_T0_COL_EPI_5p_N1__GTGTGCGAGTGTACCT-1	1.06515	-0.762301	-0.804572	-0.73702
003-042_T0_COL_EPI_5p_N1__AGGCCACAGACTGGGT-1	2.56799	-1.01765	-0.803026	-0.704492
003-042_T0_COL_EPI_5p_N1__CTGATAGCATCGGTTA-1	2.56819	-0.868313	-0.867974	-0.802398
003-042_T0_COL_EPI_5p_N1__GAATAAGTCTGTCTAT-1	2.48473	-1.06674	-0.813977	-0.726696
003-042_T0_COL_EPI_5p_N1__CGCTTCAGTCATATGC-1	3.23878	-0.47613	-0.761283	-0.697812
003-042_T0_COL_EPI_5p_N1__CACCTTGCAAGCTGTT-1	1.67265	-0.176815	-0.777714	-0.734692
003-042_T0_COL_EPI_5p_N1__AACTCAGGTTACTGAC-1	2.9429	-0.50981	-0.790625	-0.733569
003-042_T0_COL_EPI_5p_N1__GTCTTCGAGGCTCTTA-1	1.86281	-1.08039	-0.820952	-0.752751
003-042_T0_COL_EPI_5p_N1__CTCCTAGCAGCTGCTG-1	1.78852	-0.972499	-0.712465	-0.651675
003-042_T0_COL_EPI_5p_N1__GAGCAGAGTCGCGGTT-1	3.11071	0.398025	-0.771063	-0.723285
003-042_T0_COL_EPI_5p_N1__TGTTCCGTCATAAAGG-1	2.65561	-0.768054	-0.806619	-0.707605
003-042_T0_COL_EPI_5p_N1__ACGGGTCCACGGACAA-1	0.550632	-0.757482	-0.795065	-0.70668
003-042_T0_COL_EPI_5p_N1__GTCTTCGTCACTCCTG-1	2.86332	-1.06447	-0.789682	-0.705294
003-042_T0_COL_EPI_5p_N1__GATGCTAAGGATATAC-1	1.68451	-0.336208	-0.795737	-0.734203
003-042_T0_COL_EPI_5p_N1__TGCGGGTTCTTCAACT-1	1.49666	-0.549786	-0.695936	-0.626947
003-042_T0_COL_EPI_5p_N1__ACGGGCTGTGTTGGGA-1	1.89059	-0.320686	-0.785426	-0.708198
003-042_T0_COL_EPI_5p_N1__GCTGCTTTCAGATAAG-1	1.51085	-1.11828	-0.810477	-0.755727
003-042_T0_COL_EPI_5p_N1__CAGCATATCCGCTGTT-1	-0.375534	0.957908	-0.828757	-0.738058
003-042_T0_COL_EPI_5p_N1__CAAGGCCGTTAAGAAC-1	0.606903	-1.12122	-0.849457	-0.753025
003-042_T0_COL_EPI_5p_N1__TGACTTTAGCCACCTG-1	1.50873	-0.304306	-0.840036	-0.777796
003-042_T0_COL_EPI_5p_N1__TGGTTAGCATACAGCT-1	0.903764	-0.503973	-0.650325	-0.573416
003-042_T0_COL_EPI_5p_N1__TGCTGCTAGTTTAGGA-1	3.38187	-0.610083	-0.865678	-0.751913
003-042_T0_COL_EPI_5p_N1__GAACGGAGTTAGAACA-1	0.747277	0.793994	-0.865738	-0.767466
003-042_T0_COL_EPI_5p_N1__GTTTCTATCCTAGGGC-1	1.43013	0.0706161	-0.76425	-0.694342
003-042_T0_COL_EPI_5p_N1__TTAGGCAAGGGTTTCT-1	-0.662822	-0.845639	-0.669757	-0.599481
003-042_T0_COL_EPI_5p_N1__ATCATCTGTCATACTG-1	2.43472	-0.569845	-0.88893	-0.813039
003-042_T0_COL_EPI_5p_N1__ATAACGCAGTCCCACG-1	1.05542	-1.10283	-0.834508	-0.775374
003-042_T0_COL_EPI_5p_N1__TACTCATCAGCCAGAA-1	1.80172	-1.01373	-0.777366	-0.690167
003-042_T0_COL_EPI_5p_N1__TCATTTGTCGCACTCT-1	2.25048	-1.09061	-0.826681	-0.73179
003-042_T0_COL_EPI_5p_N1__TTGACTTCATAACCTG-1	2.82627	1.12011	-0.795185	-0.706331
003-042_T0_COL_EPI_5p_N1__CAACTAGAGCGGATCA-1	1.01253	-0.695245	-0.772983	-0.685204
003-042_T0_COL_EPI_5p_N1__CACCAGGAGCTGAAAT-1	0.299491	-0.910654	-0.723846	-0.638155
003-042_T0_COL_EPI_5p_N1__CATCGGGCACCGCTAG-1	1.86103	-0.208591	-0.826748	-0.734011
003-042_T0_COL_EPI_5p_N1__ATCCACCCAACTGGCC-1	1.11033	-0.837553	-0.850733	-0.770237
003-042_T0_COL_EPI_5p_N1__CAGGTGCCATAACCTG-1	0.104688	-0.666849	-0.788956	-0.723636
003-042_T0_COL_EPI_5p_N1__CTTGGCTGTCGCGGTT-1	2.36349	-0.344285	-0.771293	-0.684529
003-042_T0_COL_EPI_5p_N1__GTTTCTAGTGTTTGGT-1	2.86971	0.92732	-0.81665	-0.748996
003-042_T0_COL_EPI_5p_N1__ATCCGAAGTAGCTAAA-1	1.76654	-0.959849	-0.728659	-0.659059
003-042_T0_COL_EPI_5p_N1__ACTTACTAGGTTCCTA-1	2.51996	-0.81741	-0.872039	-0.792266
003-042_T0_COL_EPI_5p_N1__GCAGCCATCACCGTAA-1	1.93476	-0.504845	-0.838298	-0.757354
003-042_T0_COL_EPI_5p_N1__GCATGCGTCTGCCCTA-1	0.255716	-0.588039	-0.705079	-0.650799
003-042_T0_COL_EPI_5p_N1__TGGTTCCCAGGGATTG-1	2.15463	0.0299029	-0.797801	-0.73176
003-042_T0_COL_EPI_5p_N1__CTGTGCTTCATGGTCA-1	3.66083	2.07128	-0.839566	-0.760853
003-042_T0_COL_EPI_5p_N1__CTACCCATCACATACG-1	0.806645	-0.36039	-0.839257	-0.783816
003-042_T0_COL_EPI_5p_N1__GCTGGGTTCTAGCACA-1	2.52147	0.302984	-0.843917	-0.737598
003-042_T0_COL_EPI_5p_N1__TGCGCAGCATGCAACT-1	3.97675	-1.13344	-0.864274	-0.737149
003-042_T0_COL_EPI_5p_N1__ACGATACAGCGACGTA-1	2.73903	1.0649	-0.747508	-0.679174
003-042_T0_COL_EPI_5p_N1__CTTACCGGTGTCCTCT-1	3.32295	0.216312	-0.751556	-0.68247
003-042_T0_COL_EPI_5p_N1__ACCAGTAGTGGAAAGA-1	2.98424	-0.956913	-0.740319	-0.637479
003-042_T0_COL_EPI_5p_N1__CAGGTGCTCCTTGACC-1	1.94047	-0.845282	-0.849171	-0.767421
003-042_T0_COL_EPI_5p_N1__GACCAATGTGCCTGGT-1	0.979545	-0.773569	-0.796426	-0.756514
003-042_T0_COL_EPI_5p_N1__TTAGGACGTTCGTCTC-1	1.72582	-0.70379	-0.769434	-0.685994
003-042_T0_COL_EPI_5p_N1__GGACATTAGATCACGG-1	0.753808	-0.747174	-0.811868	-0.721452
003-042_T0_COL_EPI_5p_N1__CGTCTACGTCCGACGT-1	2.62208	-0.20891	-0.785364	-0.717224
003-042_T0_COL_EPI_5p_N1__TGGTTCCGTGGCTCCA-1	2.05613	-0.456856	-0.77245	-0.730578
003-042_T0_COL_EPI_5p_N1__CTCACACAGAAGGACA-1	1.48353	-0.344606	-0.836987	-0.787313
003-042_T0_COL_EPI_5p_N1__TACTCGCAGCAACGGT-1	1.81665	0.299276	-0.77888	-0.731418
003-042_T0_COL_EPI_5p_N1__GCTTGAATCTACTTAC-1	2.33928	-0.795686	-0.626235	-0.541691
003-042_T0_COL_EPI_5p_N1__CAAGATCCACAACGTT-1	0.817027	-0.932663	-0.711182	-0.65928
003-042_T0_COL_EPI_5p_N1__TTCTCCTTCGGCATCG-1	2.37322	-0.224382	-0.805049	-0.738709
003-042_T0_COL_EPI_5p_N1__CCTTTCTCAGGTGGAT-1	2.37726	-0.129968	-0.812137	-0.755507
003-042_T0_COL_EPI_5p_N1__TGCCAAACAAGTTCTG-1	1.6305	-0.500333	-0.853177	-0.778692
003-042_T0_COL_EPI_5p_N1__CCCTCCTAGAGTGACC-1	2.19557	-0.624112	-0.769055	-0.643252
003-042_T0_COL_EPI_5p_N1__AGTGGGATCGCATGGC-1	2.05528	-0.734607	-0.823265	-0.735867
003-042_T0_COL_EPI_5p_N1__CTCTGGTGTTGTCTTT-1	3.07041	-0.609718	-0.892883	-0.771647
003-042_T0_COL_EPI_5p_N1__GTAACGTTCGTGACAT-1	3.54752	0.18951	-0.49813	-0.769996
003-042_T0_COL_EPI_5p_N1__CAGAATCAGTTCGCAT-1	2.94906	0.883382	-0.799778	-0.724266
003-042_T0_COL_EPI_5p_N1__TGTCCCATCTGTCTAT-1	2.43911	-0.614283	-0.714134	-0.638024
003-042_T0_COL_EPI_5p_N1__CCGGGATCACCGCTAG-1	1.3949	-0.128791	-0.789429	-0.681509
003-042_T0_COL_EPI_5p_N1__AAGACCTAGCTAAGAT-1	2.22073	1.42777	-0.781789	-0.722484
003-042_T0_COL_EPI_5p_N1__AATCGGTTCAGGTAAA-1	2.20673	-0.727854	-0.778645	-0.714809
003-042_T0_COL_EPI_5p_N1__TGCGCAGGTCAAAGCG-1	1.04838	-0.896523	-0.695118	-0.666997
003-042_T0_COL_EPI_5p_N1__TGAGCCGAGCTCCTCT-1	0.671081	-0.695372	-0.736151	-0.671249
003-042_T0_COL_EPI_5p_N1__CGGTTAAGTGCCTGGT-1	1.90181	-1.06676	-0.836191	-0.764625
003-042_T0_COL_EPI_5p_N1__CCGTTCAAGCCCTAAT-1	1.3609	-0.975495	-0.730231	-0.668668
003-042_T0_COL_EPI_5p_N1__CTGATAGAGGATCGCA-1	3.31142	-1.03848	-0.792077	-0.698258
003-042_T0_COL_EPI_5p_N1__TCGGTAAAGCGCCTCA-1	1.55821	-1.0648	-0.792345	-0.738296
003-042_T0_COL_EPI_5p_N1__ATGGGAGCAGGGCATA-1	1.59446	-0.499026	-0.809337	-0.70543
003-042_T0_COL_EPI_5p_N1__TCTCTAAAGCTGAACG-1	1.90485	0.674866	-0.846418	-0.780188
003-042_T0_COL_EPI_5p_N1__CCTAAAGAGTCAATAG-1	2.49582	-0.0739146	-0.848584	-0.784466
003-042_T0_COL_EPI_5p_N1__TCTCTAAAGACTAAGT-1	0.766627	-1.00664	-0.736846	-0.174643
003-042_T0_COL_EPI_5p_N1__GTATTCTAGCAGACTG-1	1.90916	-1.04359	-0.761369	-0.692127
003-042_T0_COL_EPI_5p_N1__CGGTTAAAGTGCTGCC-1	3.30966	2.27733	-0.775395	-0.699174
003-042_T0_COL_EPI_5p_N1__GCAATCAGTAGCGTAG-1	-0.559757	2.64816	-0.76779	-0.710112
003-042_T0_COL_EPI_5p_N1__TCAATCTCATACTACG-1	1.35832	-0.756249	-0.825748	-0.717926
003-042_T0_COL_EPI_5p_N1__AATCGGTTCTACCAGA-1	0.553676	-0.575027	-0.898736	-0.798014
003-042_T0_COL_EPI_5p_N1__AAGGTTCGTGCAGGTA-1	1.03487	5.99868	-0.732854	-0.647566
003-042_T0_COL_EPI_5p_N1__ACGCCGAGTTCACGGC-1	1.06729	0.943982	-0.755523	-0.703336
003-042_T0_COL_EPI_5p_N1__ATAACGCAGGAATGGA-1	1.72239	-0.758396	-0.798439	-0.756969
003-042_T0_COL_EPI_5p_N1__CGTTCTGGTCGGATCC-1	2.02941	0.271649	-0.723173	-0.661298
003-042_T0_COL_EPI_5p_N1__ACCTTTATCGGAGCAA-1	1.0948	-0.19905	-0.785231	-0.711707
003-042_T0_COL_EPI_5p_N1__ATTATCCTCCCAAGTA-1	1.45523	0.376557	-0.813951	-0.744621
003-042_T0_COL_EPI_5p_N1__GACTAACCACAAGTAA-1	2.47144	-1.02239	-0.792107	-0.73191
003-042_T0_COL_EPI_5p_N1__TTAGTTCCAGGTCTCG-1	3.05507	-0.727717	-0.79095	-0.706651
003-042_T0_COL_EPI_5p_N1__GGTGCGTTCGGTCTAA-1	1.36375	-0.996774	-0.736351	-0.685485
003-042_T0_COL_EPI_5p_N1__AACCGCGGTGGTCTCG-1	3.13219	0.0913521	-0.747601	-0.66526
003-042_T0_COL_EPI_5p_N1__GGAAAGCCATCCAACA-1	3.08288	2.74331	-0.855929	-0.768781
003-042_T0_COL_EPI_5p_N1__GAACGGACAGCCTATA-1	1.32935	-0.880936	-0.688968	-0.6134
003-042_T0_COL_EPI_5p_N1__CAAGATCGTCATCCCT-1	2.47997	-0.710088	-0.827163	-0.723814
003-042_T0_COL_EPI_5p_N1__GTAACGTAGTGACATA-1	1.34654	-1.01192	-0.757002	-0.692771
003-042_T0_COL_EPI_5p_N1__GGTGTTAGTGCCTGTG-1	4.35541	-0.0952208	-0.764606	-0.700356
003-042_T0_COL_EPI_5p_N1__GTATTCTCAATGAATG-1	1.43003	0.0579864	-0.738785	-0.698859
003-042_T0_COL_EPI_5p_N1__CCTCAGTTCTACTTAC-1	0.625946	-1.02983	-0.830268	-0.707875
003-042_T0_COL_EPI_5p_N1__TTTGTCAAGGAATCGC-1	0.742298	-0.225383	-0.754453	-0.667339
003-042_T0_COL_EPI_5p_N1__CACTCCAGTACCGTAT-1	0.433241	-0.971775	-0.781286	-0.685465
003-042_T0_COL_EPI_5p_N1__CACCAGGAGTTCGATC-1	3.0586	-0.483625	-0.795797	-0.729452
003-042_T0_COL_EPI_5p_N1__GAACATCAGGACAGCT-1	2.85799	1.24422	-0.739825	-0.684064
003-042_T0_COL_EPI_5p_N1__TTCTCAAGTATAATGG-1	1.84356	1.44614	-0.800605	-0.704505
003-042_T0_COL_EPI_5p_N1__CAGATCAGTTGTTTGG-1	2.59592	-1.12849	-0.866732	-0.783489
003-042_T0_COL_EPI_5p_N1__ATCATGGGTGTGTGCC-1	2.05741	0.467038	-0.736514	-0.717775
003-042_T0_COL_EPI_5p_N1__CGAGCACCAGGATTGG-1	2.56637	-1.02973	-0.780707	-0.669212
003-042_T0_COL_EPI_5p_N1__GGCGACTGTGGTACAG-1	2.56295	1.13769	-0.784292	-0.68142
003-042_T0_COL_EPI_5p_N1__AAAGATGAGACCACGA-1	3.24524	-1.12988	-0.869101	-0.743845
003-042_T0_COL_EPI_5p_N1__TACTTACCAGCGTAAG-1	1.19035	0.0715491	-0.817189	-0.700808
003-042_T0_COL_EPI_5p_N1__CATGACAAGGTAGCTG-1	1.18133	-0.801117	-0.663937	-0.581769
003-042_T0_COL_EPI_5p_N1__GTACTCCTCTGCCAGG-1	3.06472	-0.411087	-0.827398	-0.7135
003-042_T0_COL_EPI_5p_N1__CCTACCAGTTCCTCCA-1	1.64843	-0.864119	-0.700611	-0.608195
003-042_T0_COL_EPI_5p_N1__GATGAGGTCAGCAACT-1	2.64617	-1.03325	-0.799926	-0.713032
003-042_T0_COL_EPI_5p_N1__ATAACGCGTAGCTAAA-1	0.0634885	1.59755	-0.766758	-0.736497
003-042_T0_COL_EPI_5p_N1__AGATTGCTCACTATTC-1	0.745791	-1.03968	-0.846298	-0.716347
003-042_T0_COL_EPI_5p_N1__AGGGTGACACCTGGTG-1	1.21428	-0.784423	-0.631449	-0.557539
003-042_T0_COL_EPI_5p_N1__TCTTTCCGTTGAGTTC-1	3.92672	-0.231447	-0.76046	-0.677293
003-042_T0_COL_EPI_5p_N1__CACACAACAAGGACTG-1	2.80747	-0.519638	-0.816439	-0.733298
003-042_T0_COL_EPI_5p_N1__TAGCCGGAGATGTGTA-1	2.01012	-0.688063	-0.788755	-0.705907
003-042_T0_COL_EPI_5p_N1__CCTTCGAAGACACTAA-1	2.40003	1.3422	-0.725866	-0.681451
003-042_T0_COL_EPI_5p_N1__GACTACATCAGTCAGT-1	1.71726	-0.470629	-0.819519	-0.757339
003-042_T0_COL_EPI_5p_N1__ATCACGATCCACTCCA-1	2.20862	2.6278	-0.785216	-0.726
003-042_T0_COL_EPI_5p_N1__CGACCTTGTAAATGAC-1	0.966782	-1.05487	-0.793555	-0.72358
003-042_T0_COL_EPI_5p_N1__AGTGGGATCAGTTCGA-1	2.72263	-1.10622	-0.802453	-0.734415
003-042_T0_COL_EPI_5p_N1__ATAACGCGTTCGGGCT-1	3.36305	0.08074	-0.78134	-0.700263
003-042_T0_COL_EPI_5p_N1__AGTCTTTAGCTAGTGG-1	2.11934	-0.772963	-0.832053	-0.781153
003-042_T0_COL_EPI_5p_N1__CTTTGCGGTCTCTTTA-1	3.01026	-0.181545	-0.789536	-0.724358
003-042_T0_COL_EPI_5p_N1__ATCTGCCGTGTGAAAT-1	2.43635	-0.297622	-0.809245	-0.726632
003-042_T0_COL_EPI_5p_N1__CAACTAGAGCCCAACC-1	2.38929	0.869911	-0.79232	-0.701452
003-042_T0_COL_EPI_5p_N1__GTCACAATCTCCTATA-1	1.10064	-0.338472	-0.800172	-0.732199
003-042_T0_COL_EPI_5p_N1__TTATGCTCACCGAATT-1	3.04388	-0.17459	-0.747303	-0.680401
003-042_T0_COL_EPI_5p_N1__CTGAAACGTACATGTC-1	1.65187	-0.752865	-0.815781	-0.722481
003-042_T0_COL_EPI_5p_N1__CGAACATAGATCCTGT-1	1.2211	2.06178	-0.771051	-0.688347
003-042_T0_COL_EPI_5p_N1__CGCTATCCAAGTTCTG-1	1.62986	0.0795739	-0.75057	-0.683682
003-042_T0_COL_EPI_5p_N1__GTTCTCGCACCGAATT-1	2.76087	-0.379654	-0.788328	-0.689869
003-042_T0_COL_EPI_5p_N1__TCTTTCCAGATGTGGC-1	-0.504856	-1.07271	-0.805194	-0.734971
003-042_T0_COL_EPI_5p_N1__TGGCCAGGTCTTTCAT-1	2.61383	-0.731982	-0.812426	-0.72015
003-042_T0_COL_EPI_5p_N1__GACAGAGGTCCGTTAA-1	1.61643	-0.924464	-0.743612	-0.646473
003-042_T0_COL_EPI_5p_N1__AAACCTGCAGCCTGTG-1	2.80884	0.305495	-0.791808	-0.69399
003-042_T0_COL_EPI_5p_N1__TGTGGTAAGTGTGGCA-1	3.43954	-0.49874	-0.815814	-0.732072
003-042_T0_COL_EPI_5p_N1__AGCTCCTTCCAAACTG-1	-0.158711	-0.727267	-0.804965	-0.749981
003-042_T0_COL_EPI_5p_N1__GTGTTAGTCGATAGAA-1	0.432316	-1.03092	-0.780094	-0.711574
003-042_T0_COL_EPI_5p_N1__CACATAGGTCGCTTTC-1	3.02191	0.398275	-0.859702	-0.762904
003-042_T0_COL_EPI_5p_N1__AGAGTGGTCGAACTGT-1	2.74735	-0.705547	-0.767166	-0.733284
003-042_T0_COL_EPI_5p_N1__TGGCTGGAGAAACCAT-1	-1.06121	4.33892	-0.714363	-0.629473
003-042_T0_COL_EPI_5p_N1__TTAGGCAAGACTGTAA-1	2.01733	-0.993251	-0.781749	-0.685295
003-042_T0_COL_EPI_5p_N1__CTGTTTACACCTCGGA-1	1.90526	-1.10418	-0.80042	-0.759472
003-042_T0_COL_EPI_5p_N1__ATTATCCGTAACGCGA-1	1.17384	-0.698206	-0.796668	-0.721727
003-042_T0_COL_EPI_5p_N1__ACGAGGATCGTTTAGG-1	1.92531	0.565537	-0.824092	-0.721986
003-042_T0_COL_EPI_5p_N1__AAGTCTGGTTATCACG-1	3.45055	-0.624925	-0.756079	-0.688498
003-042_T0_COL_EPI_5p_N1__AACTCAGTCAACGGCC-1	3.03879	-0.568631	-0.895834	-0.775712
003-042_T0_COL_EPI_5p_N1__CCTTCCCGTGAGGGAG-1	2.26636	-1.09809	-0.841106	-0.772416
003-042_T0_COL_EPI_5p_N1__TCGGGACCAGATGGCA-1	3.63075	-0.624683	-0.756269	-0.691375
003-042_T0_COL_EPI_5p_N1__TACTTACCATATACCG-1	1.44253	2.39412	-0.759811	-0.699472
003-042_T0_COL_EPI_5p_N1__TCTGGAACACATGTGT-1	1.81045	-0.441572	-0.756855	-0.67127
003-042_T0_COL_EPI_5p_N1__GCAGCCAGTGATGCCC-1	3.07449	-1.01913	-0.811443	-0.742498
003-042_T0_COL_EPI_5p_N1__TTTGTCAGTTCCACGG-1	1.34318	-1.14236	-0.854338	-0.770482
003-042_T0_COL_EPI_5p_N1__TTTATGCCAATGGAGC-1	1.90193	-0.972291	-0.732407	-0.696784
003-042_T0_COL_EPI_5p_N1__GGATGTTTCTAGAGTC-1	1.96053	-0.895266	-0.674068	-0.596998
003-042_T0_COL_EPI_5p_N1__TAAGAGAGTCCGTGAC-1	1.9328	0.50141	-0.798764	-0.695608
003-042_T0_COL_EPI_5p_N1__CTGGTCTGTTACTGAC-1	1.79513	4.22389	-0.769188	-0.68561
003-042_T0_COL_EPI_5p_N1__TGCGTGGAGTACACCT-1	2.35247	-0.271012	-0.810117	-0.730269
003-042_T0_COL_EPI_5p_N1__GGTGCGTGTGCCTTGG-1	1.40637	0.890667	-0.765223	-0.686501
003-042_T0_COL_EPI_5p_N1__GGAACTTGTAAGAGGA-1	2.47951	6.84706	-0.869869	-0.777828
003-042_T0_COL_EPI_5p_N1__ACGAGCCCACACCGCA-1	2.03134	-0.0541392	-0.740563	-0.706944
003-042_T0_COL_EPI_5p_N1__GACGTTATCCTAGAAC-1	0.19237	-0.0823745	-0.795723	-0.728744
003-042_T0_COL_EPI_5p_N1__CGCGTTTTCTCTGTCG-1	2.90774	-0.770313	-0.835059	-0.735669
003-042_T0_COL_EPI_5p_N1__TTGCGTCAGATCCGAG-1	2.91616	-0.988395	-0.770743	-0.701943
003-042_T0_COL_EPI_5p_N1__TCGCGAGAGCGTGTCC-1	1.76407	-0.668103	-0.755785	-0.694876
003-042_T0_COL_EPI_5p_N1__AATCCAGGTACAAGTA-1	2.02999	3.14265	-0.791065	-0.711847
003-042_T0_COL_EPI_5p_N1__CGGAGTCTCGGCCGAT-1	3.02465	0.0223746	-0.6332	-0.545371
003-042_T0_COL_EPI_5p_N1__TACAGTGGTGATGATA-1	1.44074	4.40993	-0.834296	-0.793032
003-042_T0_COL_EPI_5p_N1__GTCGTAATCATGCTCC-1	1.1316	1.04145	-0.813453	-0.761144
003-042_T0_COL_EPI_5p_N1__CACATAGCAAACCTAC-1	0.416043	1.52829	-0.82218	-0.725317
003-042_T0_COL_EPI_5p_N1__TTCGAAGTCAGGATCT-1	2.41163	-0.646282	-0.771004	-0.701549
003-042_T0_COL_EPI_5p_N1__CGCCAAGCATACCATG-1	0.842419	0.905733	-0.783632	-0.703235
003-042_T0_COL_EPI_5p_N1__GTGTTAGAGGCTAGCA-1	1.21036	-0.94154	-0.70856	-0.629207
003-042_T0_COL_EPI_5p_N1__TATGCCCTCGTGGTCG-1	1.23284	-0.748084	-0.842076	-0.730275
003-042_T0_COL_EPI_5p_N1__AAAGTAGTCACAAACC-1	3.84809	-0.385738	-0.741823	-0.677119
003-042_T0_COL_EPI_5p_N1__ATCCGAATCACAATGC-1	2.42864	0.152275	-0.848398	-0.764508
003-042_T0_COL_EPI_5p_N1__TGTGTTTCAGCTGTAT-1	2.7744	-0.620778	-0.754332	-0.690524
003-042_T0_COL_EPI_5p_N1__TTGTAGGAGTGCGATG-1	0.947332	-0.636745	-0.733234	-0.633108
003-042_T0_COL_EPI_5p_N1__TAGCCGGCACGGTAGA-1	1.11257	0.0179139	-0.793243	-0.714627
003-042_T0_COL_EPI_5p_N1__ACTGCTCTCTTTACGT-1	1.71246	2.26493	-0.832376	-0.726221
003-042_T0_COL_EPI_5p_N1__GGATTACTCCTCAACC-1	2.59447	2.76649	-0.859121	-0.774224
003-042_T0_COL_EPI_5p_N1__CCTACCACACATCCAA-1	1.92402	-0.42743	-0.799579	-0.770798
003-042_T0_COL_EPI_5p_N1__TGCGGGTTCACAGTAC-1	2.54709	-1.06194	-0.799277	-0.703592
003-042_T0_COL_EPI_5p_N1__CCTATTATCGTCCAGG-1	1.80078	-0.0374202	-0.700096	-0.65541
003-042_T0_COL_EPI_5p_N1__CTTAGGAAGGGTGTTG-1	3.1102	2.1827	-0.82627	-0.749044
003-042_T0_COL_EPI_5p_N1__ACGAGGAGTAGCTCCG-1	3.00419	2.41565	-0.763972	-0.691295
003-042_T0_COL_EPI_5p_N1__CTCATTAGTATATCCG-1	2.99844	1.54321	-0.818819	-0.748948
003-042_T0_COL_EPI_5p_N1__CGACTTCGTCCGAGTC-1	1.66688	-0.55898	-0.726329	-0.642243
003-042_T0_COL_EPI_5p_N1__CATCAAGGTTGTGGCC-1	3.00025	1.10567	-0.788034	-0.724977
003-042_T0_COL_EPI_5p_N1__AGCTCCTAGTCCAGGA-1	3.14257	-0.983518	-0.759294	-0.690904
003-042_T0_COL_EPI_5p_N1__TGCCAAATCAACCAAC-1	-0.298378	-1.00306	-0.787074	-0.708106
003-042_T0_COL_EPI_5p_N1__ACCTTTAGTTCAGGCC-1	2.15536	-0.131084	-0.804553	-0.728567
003-042_T0_COL_EPI_5p_N1__CCAATCCAGCCCAACC-1	1.50586	1.09633	-0.92628	-0.82081
003-042_T0_COL_EPI_5p_N1__GCACATACAAACGTGG-1	2.0997	-1.11867	-0.850163	-0.754393
003-042_T0_COL_EPI_5p_N1__CCCAATCGTTATGCGT-1	0.731039	-0.536358	-0.827336	-0.745524
003-042_T0_COL_EPI_5p_N1__CCCAGTTGTCAAAGAT-1	2.06414	0.25712	-0.729964	-0.651879
003-042_T0_COL_EPI_5p_N1__TCAACGACACGAGGTA-1	0.141909	-1.03258	-0.802726	-0.725225
003-042_T0_COL_EPI_5p_N1__CATATGGCATGACGGA-1	0.0868647	-0.677056	-0.796198	-0.710527
003-042_T0_COL_EPI_5p_N1__ACGCAGCGTTGATTGC-1	1.49255	-0.979318	-0.772755	-0.690842
003-042_T0_COL_EPI_5p_N1__GAATAAGAGCCACCTG-1	-1.11678	2.99713	-0.757171	-0.699642
003-042_T0_COL_EPI_5p_N1__TGGCTGGGTTCCATGA-1	2.88264	0.160821	-0.810477	-0.684664
003-042_T0_COL_EPI_5p_N1__AGGTCATCACAGATTC-1	0.90557	-0.945618	-0.751432	-0.650818
003-042_T0_COL_EPI_5p_N1__GCCTCTAGTGAGGGTT-1	1.70083	-1.08201	-0.794698	-0.730062
003-042_T0_COL_EPI_5p_N1__CTGATCCAGACAATAC-1	2.41095	0.12781	-0.805719	-0.714505
003-042_T0_COL_EPI_5p_N1__TAGGCATGTAAGTGGC-1	2.10569	-1.08064	-0.795931	-0.75118
003-042_T0_COL_EPI_5p_N1__CGTAGGCAGCGTAGTG-1	2.24974	-0.992077	-0.778139	-0.671625
003-042_T0_COL_EPI_5p_N1__ATTCTACAGATTACCC-1	3.10073	2.98291	-0.696724	-0.663615
003-042_T0_COL_EPI_5p_N1__GCGAGAAGTAAGGATT-1	1.16565	-0.949166	-0.720106	-0.661213
003-042_T0_COL_EPI_5p_N1__ACGTCAACAGTTAACC-1	3.53378	-0.296106	-0.768388	-0.67852
003-042_T0_COL_EPI_5p_N1__CGACCTTCAAGGTTCT-1	0.320074	-1.01155	-0.779136	-0.718321
003-042_T0_COL_EPI_5p_N1__ACGTCAAAGAGCTTCT-1	1.58162	4.02737	-0.669748	-0.621602
003-042_T0_COL_EPI_5p_N1__AACCATGCATTTCACT-1	2.12367	-1.08695	-0.833862	-0.757394
003-042_T0_COL_EPI_5p_N1__GCACTCTAGTGACATA-1	2.01756	-0.132604	-0.847822	-0.746464
003-042_T0_COL_EPI_5p_N1__CACATTTAGGCGATAC-1	1.36659	0.839919	-0.803605	-0.712108
003-042_T0_COL_EPI_5p_N1__TAGTGGTGTAGCGTAG-1	3.18404	-1.05394	-0.787154	-0.689081
003-042_T0_COL_EPI_5p_N1__ACTTGTTTCACAGGCC-1	0.961888	0.203719	-0.804446	-0.720553
003-042_T0_COL_EPI_5p_N1__CTCTGGTTCAGCACAT-1	0.685466	-1.10716	-0.843605	-0.745213
003-042_T0_COL_EPI_5p_N1__CCTATTATCATGCTCC-1	2.32327	-0.0687429	-0.752864	-0.689172
003-042_T0_COL_EPI_5p_N1__AGAGTGGTCGCAAGCC-1	1.98732	-0.672448	-0.774699	-0.687724
003-042_T0_COL_EPI_5p_N1__ACTGAACAGTTGAGAT-1	0.827934	2.34498	-0.751967	-0.699772
003-042_T0_COL_EPI_5p_N1__TCAGGTAGTCTGGTCG-1	2.00356	0.456707	-0.768066	-0.712191
003-042_T0_COL_EPI_5p_N1__CGGCTAGCAGTAGAGC-1	1.77541	-1.03326	-0.786561	-0.685576
003-042_T0_COL_EPI_5p_N1__TCACGAATCAGCAACT-1	1.42744	2.18805	-0.747853	-0.702212
003-042_T0_COL_EPI_5p_N1__TCTCATAAGGGTGTGT-1	-0.278534	-1.00347	-0.722277	-0.647221
003-042_T0_COL_EPI_5p_N1__GCGGGTTTCCGCTGTT-1	2.90642	0.0310428	-0.776364	-0.67712
003-042_T0_COL_EPI_5p_N1__AGAGCTTGTGTGGCTC-1	1.00421	-1.14212	-0.836112	-0.743292
003-042_T0_COL_EPI_5p_N1__TGGTTCCCAATGACCT-1	1.72347	-0.682584	-0.78011	-0.703352
003-042_T0_COL_EPI_5p_N1__CCACGGACAAAGCGGT-1	0.793743	-0.948712	-0.739685	-0.677516
003-042_T0_COL_EPI_5p_N1__TTTGTCAGTATTCGTG-1	2.6521	1.26798	-0.790374	-0.718897
003-042_T0_COL_EPI_5p_N1__GTGTGCGGTAAGGGCT-1	0.833406	0.556923	-0.892624	-0.824592
003-042_T0_COL_EPI_5p_N1__CGACCTTCACTCGACG-1	0.852863	2.66891	-0.680897	-0.641941
003-042_T0_COL_EPI_5p_N1__TAGCCGGCAGTGGGAT-1	2.40441	-0.960048	-0.717102	-0.676611
003-042_T0_COL_EPI_5p_N1__ACAGCCGGTAGAGTGC-1	1.82215	-1.00898	-0.772678	-0.673677
003-042_T0_COL_EPI_5p_N1__CGGACTGAGATGTTAG-1	2.65558	0.240894	-0.897205	-0.841182
003-042_T0_COL_EPI_5p_N1__TGACAACGTTCCACTC-1	2.82395	-1.07151	-0.807623	-0.718367
003-042_T0_COL_EPI_5p_N1__TAGGCATAGGCCCTTG-1	2.66071	-0.970613	-0.758621	-0.655631
003-042_T0_COL_EPI_5p_N1__GGGATGACACTATCTT-1	3.14742	1.74552	-0.921041	-0.826416
003-042_T0_COL_EPI_5p_N1__TTTACTGAGGATTCGG-1	1.71497	0.443943	-0.827004	-0.753959
003-042_T0_COL_EPI_5p_N1__GCGCGATGTTACCGAT-1	0.382624	0.13577	-0.834941	-0.716
003-042_T0_COL_EPI_5p_N1__TGCGGGTTCAAGGCTT-1	2.72771	0.536199	-0.764457	-0.700829
003-042_T0_COL_EPI_5p_N1__ACCAGTAAGGATTCGG-1	2.83605	1.46351	-0.684536	-0.620686
003-042_T0_COL_EPI_5p_N1__TTAACTCCATCGGGTC-1	2.35382	-0.981038	-0.723924	-0.653527
003-042_T0_COL_EPI_5p_N1__GCTGGGTCAAGCGAGT-1	2.23442	-0.290809	-0.761292	-0.69319
003-042_T0_COL_EPI_5p_N1__ATCTGCCTCACTTCAT-1	2.25478	0.873543	-0.831654	-0.777487
003-042_T0_COL_EPI_5p_N1__ACACTGAAGATGTGTA-1	2.8368	0.771076	-0.765361	-0.702434
003-042_T0_COL_EPI_5p_N1__TCGCGTTCAATCTACG-1	2.85108	-0.72606	-0.798656	-0.703512
003-042_T0_COL_EPI_5p_N1__TCAGCAAGTGTCCTCT-1	3.04932	0.748679	-0.780667	-0.760338
003-042_T0_COL_EPI_5p_N1__GAACGGAGTACATCCA-1	2.31033	1.44782	-0.721248	-0.655781
003-042_T0_COL_EPI_5p_N1__CATTCGCGTTATGTGC-1	2.03043	-0.946454	-0.73167	-0.669572
003-042_T0_COL_EPI_5p_N1__TTGACTTTCTCGTATT-1	2.48568	0.974494	-0.789563	-0.708628
003-042_T0_COL_EPI_5p_N1__ACCTTTACATGTCTCC-1	2.36019	-0.271118	-0.749036	-0.693942
003-042_T0_COL_EPI_5p_N1__ACTTACTGTAAACCTC-1	1.93811	-0.186674	-0.712161	-0.655905
003-042_T0_COL_EPI_5p_N1__TAAGAGACAGGCGATA-1	3.07896	-0.906932	-0.704723	-0.653317
003-042_T0_COL_EPI_5p_N1__AGTGAGGAGCCAGTAG-1	3.92045	1.24602	-0.769691	-0.696681
003-042_T0_COL_EPI_5p_N1__GATCGATAGTTGCAGG-1	1.1871	-0.739231	-0.825414	-0.763397
003-042_T0_COL_EPI_5p_N1__AACGTTGCATTCTTAC-1	1.49731	-0.557455	-0.70392	-0.628152
003-042_T0_COL_EPI_5p_N1__CGTCACTAGATCTGCT-1	-0.279798	-0.641081	-0.73821	-0.700528
003-042_T0_COL_EPI_5p_N1__GTTCTCGCATTATCTC-1	3.24216	-0.676229	-0.772886	-0.714554
003-042_T0_COL_EPI_5p_N1__TGGTTAGAGCTCCTCT-1	0.601439	-0.487408	-0.870422	-0.786581
003-042_T0_COL_EPI_5p_N1__AAACGGGTCTCGGACG-1	2.65977	-1.00228	-0.745978	-0.664052
003-042_T0_COL_EPI_5p_N1__ATCATGGCATGCCACG-1	1.85307	-0.220018	-0.657536	-0.609699
003-042_T0_COL_EPI_5p_N1__ACTGATGAGACCCACC-1	3.24737	1.08204	-0.771683	-0.703049
003-042_T0_COL_EPI_5p_N1__ATCATGGCATTACGAC-1	3.15543	1.3627	-0.812811	-0.724856
003-042_T0_COL_EPI_5p_N1__TGTCCCACATGGTTGT-1	0.00237761	-0.00585414	-0.786995	-0.705053
003-042_T0_COL_EPI_5p_N1__AAGGTTCGTTATGTGC-1	1.00963	0.591393	-0.750757	-0.676672
003-042_T0_COL_EPI_5p_N1__TCATTTGCATCTACGA-1	0.809279	0.228693	-0.832095	-0.7385
003-042_T0_COL_EPI_5p_N1__GTCACGGGTTAGAACA-1	3.25574	0.399875	-0.757572	-0.686374
003-042_T0_COL_EPI_5p_N1__CGCCAAGTCTAAGCCA-1	2.67092	-1.07934	-0.790222	-0.721987
003-042_T0_COL_EPI_5p_N1__CCTTCGAAGTTTCCTT-1	2.96015	-0.795731	-0.87412	-0.790743
003-042_T0_COL_EPI_5p_N1__TTAGGACGTGTGACGA-1	2.2017	-0.277164	-0.772175	-0.699044
003-042_T0_COL_EPI_5p_N1__CGTGAGCCAGTTCATG-1	1.2023	-0.352857	-0.597943	-0.545895
003-042_T0_COL_EPI_5p_N1__AGTCTTTTCAGAAATG-1	3.26714	-0.993718	-0.785398	-0.694632
003-042_T0_COL_EPI_5p_N1__CTCTAATGTAGTAGTA-1	1.05699	-0.553439	-0.754746	-0.659166
003-042_T0_COL_EPI_5p_N1__CATATTCCATTCTTAC-1	0.858896	-0.653862	-0.801648	-0.736606
003-042_T0_COL_EPI_5p_N1__GTCACAAGTAAGAGAG-1	1.12024	0.934945	-0.749568	-0.685733
003-042_T0_COL_EPI_5p_N1__CGGACTGGTACAGTTC-1	-0.369123	-0.838351	-0.666975	-0.607149
003-042_T0_COL_EPI_5p_N1__GGAACTTAGATCCCAT-1	2.05215	0.204519	-0.736305	-0.7095
003-042_T0_COL_EPI_5p_N1__AACACGTAGTCGTTTG-1	3.00658	1.8989	-0.72525	-0.658807
003-042_T0_COL_EPI_5p_N1__ATCATGGGTTCGTTGA-1	2.66616	1.63511	-0.90721	-0.789952
003-042_T0_COL_EPI_5p_N1__TGACTTTTCAGTCCCT-1	0.816731	-0.339042	-0.791022	-0.698117
003-042_T0_COL_EPI_5p_N1__GACTGCGTCTTACCGC-1	2.50624	-0.344923	-0.752414	-0.69791
003-042_T0_COL_EPI_5p_N1__TGGTTAGCACTTCGAA-1	1.45885	0.301848	-0.699312	-0.624377
003-042_T0_COL_EPI_5p_N1__ATCCACCAGCAGATCG-1	0.824824	0.0331764	-0.788595	-0.703713
003-042_T0_COL_EPI_5p_N1__GTTCGGGGTCTAAACC-1	2.58639	-0.463527	-0.836914	-0.738787
003-042_T0_COL_EPI_5p_N1__GAAACTCGTGCGGTAA-1	1.96347	3.00948	-0.771079	-0.691696
003-042_T0_COL_EPI_5p_N1__AGTCTTTTCCAGTATG-1	2.77635	0.863088	-0.760566	-0.665925
003-042_T0_COL_EPI_5p_N1__GTACTTTGTTACGTCA-1	1.36285	-1.07203	-0.831893	-0.753659
003-042_T0_COL_EPI_5p_N1__GTACTCCAGATACACA-1	1.06032	4.18838	-0.801715	-0.71986
003-042_T0_COL_EPI_5p_N1__AGGGAGTGTATATCCG-1	3.41023	-1.0128	-0.746702	-0.652859
003-042_T0_COL_EPI_5p_N1__ACCGTAAAGAAGGACA-1	2.00881	-0.59863	-0.737427	-0.670384
003-042_T0_COL_EPI_5p_N1__CGTCTACGTCGCGAAA-1	1.31873	0.0124928	-0.755454	-0.722147
003-042_T0_COL_EPI_5p_N1__CTCTGGTGTGGTCTCG-1	3.51943	-0.846145	-0.685473	-0.611215
003-042_T0_COL_EPI_5p_N1__CATCAAGAGTGGTAAT-1	2.19355	-1.02943	-0.794991	-0.659908
003-042_T0_COL_EPI_5p_N1__CGGAGCTCAATAACGA-1	0.310437	-0.162462	-0.862179	-0.761195
003-042_T0_COL_EPI_5p_N1__CTAGAGTAGTGCGATG-1	2.04678	-0.646825	-0.75259	-0.683303
003-042_T0_COL_EPI_5p_N1__CCACCTAAGTGTGGCA-1	3.12773	0.0897104	-0.830816	-0.719495
003-042_T0_COL_EPI_5p_N1__CGGACTGCACCTCGGA-1	1.27102	-0.602746	-0.758918	-0.685593
003-042_T0_COL_EPI_5p_N1__TCCACACGTTAAAGAC-1	0.732226	-0.705016	-0.811805	-0.733025
003-042_T0_COL_EPI_5p_N1__AAACCTGCACAGTCGC-1	2.23933	-1.02917	-0.768278	-0.68355
003-042_T0_COL_EPI_5p_N1__GTCATTTTCCGAGCCA-1	2.52779	-1.08043	-0.796749	-0.735566
003-042_T0_COL_EPI_5p_N1__CTCTGGTAGTTGAGAT-1	1.70507	2.31047	-0.797598	-0.672513
003-042_T0_COL_EPI_5p_N1__CGCTGGACAGTAGAGC-1	2.29012	-0.225642	-0.812451	-0.728313
003-042_T0_COL_EPI_5p_N1__ATTGGACTCGGCGGTT-1	0.380832	-0.737981	-0.875353	-0.73706
003-042_T0_COL_EPI_5p_N1__TGCGGGTAGACTGTAA-1	2.96711	1.36722	-0.765573	-0.690273
003-042_T0_COL_EPI_5p_N1__TGCCCTAGTAGGCATG-1	1.66799	-0.785738	-0.615914	-0.561793
003-042_T0_COL_EPI_5p_N1__CATGGCGTCTCGGACG-1	2.14168	-0.273022	-0.823905	-0.207172
003-042_T0_COL_EPI_5p_N1__ATCACGAGTCACCTAA-1	3.1344	1.37196	-0.873932	-0.775971
003-042_T0_COL_EPI_5p_N1__AGCGGTCTCAATCTCT-1	2.57635	-0.212536	-0.781766	-0.673591
003-042_T0_COL_EPI_5p_N1__GCCTCTAAGTACGCCC-1	0.813184	0.379103	-0.818566	-0.729165
003-042_T0_COL_EPI_5p_N1__TCGTAGATCTTGTTTG-1	0.0703329	-1.08377	-0.781898	-0.718842
003-042_T0_COL_EPI_5p_N1__AACTCAGTCCGTTGTC-1	3.18095	-1.01026	-0.754734	-0.674402
003-042_T0_COL_EPI_5p_N1__TGAGAGGAGGGCTTCC-1	2.89955	0.517464	-0.74803	-0.708693
003-042_T0_COL_EPI_5p_N1__ATTGGACCACAAGTAA-1	1.99604	-0.0752005	-0.718456	-0.649272
003-042_T0_COL_EPI_5p_N1__GATCGCGGTCATATCG-1	1.81347	1.29777	-0.815588	-0.736425
003-042_T0_COL_EPI_5p_N1__TCAGGATCAGGAATCG-1	2.32934	0.850128	-0.7579	-0.672512
003-042_T0_COL_EPI_5p_N1__ATCCACCCATGGAATA-1	0.949269	-1.03078	-0.76296	-0.702794
003-042_T0_COL_EPI_5p_N1__ACGAGGATCTTCATGT-1	2.73083	1.74419	-0.624391	-0.554027
003-042_T0_COL_EPI_5p_N1__TGTCCCACAGAGCCAA-1	1.30658	-1.012	-0.74954	-0.713788
003-042_T0_COL_EPI_5p_N1__GGGAGATAGTAGCCGA-1	1.38438	-0.386205	-0.735565	-0.668516
003-042_T0_COL_EPI_5p_N1__AAACCTGCAGAGTGTG-1	2.07235	-0.995995	-0.745612	-0.696702
003-042_T0_COL_EPI_5p_N1__GCTTGAAGTAAATACG-1	1.9685	-0.201806	-0.788254	-0.709077
003-042_T0_COL_EPI_5p_N1__CGACTTCAGAGGTACC-1	1.0591	-0.314469	-0.773112	-0.74161
003-042_T0_COL_EPI_5p_N1__GAAATGAAGAGTCGGT-1	3.02283	-0.643013	-0.750642	-0.668817
003-042_T0_COL_EPI_5p_N1__TGCACCTCAATAACGA-1	2.42288	-0.697296	-0.810604	-0.7099
003-042_T0_COL_EPI_5p_N1__CCCAGTTGTTGCGTTA-1	1.60679	0.662355	-0.746622	-0.711154
003-042_T0_COL_EPI_5p_N1__TCTTCGGAGGCACATG-1	0.824844	0.381608	-0.787896	-0.715975
003-042_T0_COL_EPI_5p_N1__GTCGGGTGTCTTGTCC-1	3.14677	-0.755555	-0.904492	-0.786988
003-042_T0_COL_EPI_5p_N1__AGAGCTTGTAGCTGCC-1	2.74708	-0.91308	-0.68695	-0.609717
003-042_T0_COL_EPI_5p_N1__CTAGAGTCAGTAAGCG-1	0.332548	-0.920079	-0.706437	-0.630825
003-042_T0_COL_EPI_5p_N1__CGAGAAGGTCGAGTTT-1	2.3703	-0.710574	-0.821397	-0.764663
003-042_T0_COL_EPI_5p_N1__GGACATTAGTGAACGC-1	2.32363	-0.333944	-0.800039	-0.706676
003-042_T0_COL_EPI_5p_N1__TTCGGTCAGTTGTCGT-1	2.74289	-1.06398	-0.835519	-0.749902
003-042_T0_COL_EPI_5p_N1__ACACTGAGTCCATCCT-1	2.26146	-1.05413	-0.789017	-0.709576
003-042_T0_COL_EPI_5p_N1__GGCGTGTGTACGCACC-1	2.61804	-0.112119	-0.64799	-0.604978
003-042_T0_COL_EPI_5p_N1__CTTTGCGTCCTAAGTG-1	2.57481	-0.924574	-0.730546	-0.62985
003-042_T0_COL_EPI_5p_N1__CAGATCACACGGATAG-1	1.90675	1.15382	-0.93189	-0.808885
003-042_T0_COL_EPI_5p_N1__CTGATAGCATTCCTCG-1	0.674089	0.552746	-0.797399	-0.703552
003-042_T0_COL_EPI_5p_N1__CCTACCAGTTATGCGT-1	1.81686	0.441386	-0.772807	-0.714282
003-042_T0_COL_EPI_5p_N1__TCTCTAACAATAGCGG-1	1.6593	-0.96306	-0.78058	-0.677606
003-042_T0_COL_EPI_5p_N1__CACAAACCACCATCCT-1	0.462359	-0.794375	-0.627873	-0.582655
003-042_T0_COL_EPI_5p_N1__ATGCGATCAATCCAAC-1	2.50396	0.348754	-0.761125	-0.708887
003-042_T0_COL_EPI_5p_N1__GTTTCTAAGCACGCCT-1	1.29112	-0.726599	-0.855593	-0.758039
003-042_T0_COL_EPI_5p_N1__GGTGCGTGTCTTTCAT-1	3.05592	-0.361302	-0.739509	-0.684614
003-042_T0_COL_EPI_5p_N1__CCACTACAGGCCCTTG-1	1.71549	-0.68171	-0.808067	-0.711954
003-042_T0_COL_EPI_5p_N1__ACTGAACTCACTTATC-1	1.70623	-0.837223	-0.6291	-0.580146
003-042_T0_COL_EPI_5p_N1__GTGCGGTAGGCCATAG-1	1.84723	-0.39746	-0.803745	-0.686233
003-042_T0_COL_EPI_5p_N1__CTCATTATCAACGGCC-1	1.97823	-0.977985	-0.767699	-0.680491
003-042_T0_COL_EPI_5p_N1__GGGAGATCATCGGACC-1	1.51034	0.658915	-0.74899	-0.698488
003-042_T0_COL_EPI_5p_N1__CGTAGCGCACCGTTGG-1	0.649146	1.21667	-0.786789	-0.687977
003-042_T0_COL_EPI_5p_N1__ACATACGGTTAAGTAG-1	3.07315	-0.611953	-0.795181	-0.720539
003-042_T0_COL_EPI_5p_N1__CACAGGCGTGCAACGA-1	2.35572	-0.416356	-0.799069	-0.736815
003-042_T0_COL_EPI_5p_N1__GGAACTTAGTTTGCGT-1	0.937702	-0.291347	-0.728578	-0.667406
003-042_T0_COL_EPI_5p_N1__GACGTGCAGGCCATAG-1	1.32189	0.945625	-0.810564	-0.753909
003-042_T0_COL_EPI_5p_N1__CTAGCCTCAAATACAG-1	0.969537	-0.96095	-0.747373	-0.64786
003-042_T0_COL_EPI_5p_N1__AGGCCGTAGTGGTCCC-1	2.8601	3.3095	-0.760273	-0.656269
003-042_T0_COL_EPI_5p_N1__TGCTACCAGAGACTTA-1	1.60326	-0.801807	-0.670909	-0.569227
003-042_T0_COL_EPI_5p_N1__CGAGCACTCACAGGCC-1	1.72491	-0.759954	-0.842728	-0.748389
003-042_T0_COL_EPI_5p_N1__AACTTTCGTGTCAATC-1	1.52009	-0.167496	-0.656408	-0.606908
003-042_T0_COL_EPI_5p_N1__ACGTCAATCCCGGATG-1	0.792858	-1.01863	-0.781253	-0.704373
003-042_T0_COL_EPI_5p_N1__GCAATCAAGTACGCGA-1	2.52603	-0.563883	-0.723556	-0.639988
003-042_T0_COL_EPI_5p_N1__AAACCTGCACTGTTAG-1	1.5739	-0.92139	-0.708612	-0.6264
003-042_T0_COL_EPI_5p_N1__ATGTGTGGTTTAAGCC-1	1.78983	-0.0731008	-0.723081	-0.670354
003-042_T0_COL_EPI_5p_N1__AAATGCCTCGTGGACC-1	2.56817	-0.158323	-0.755136	-0.687154
003-042_T0_COL_EPI_5p_N1__AGTCTTTTCTATCCCG-1	1.27984	-0.415807	-0.816894	-0.747928
003-042_T0_COL_EPI_5p_N1__AGCGGTCAGCGATGAC-1	0.365554	-0.614618	-0.725693	-0.683459
003-042_T0_COL_EPI_5p_N1__GTAGTCAAGTTACCCA-1	2.20303	-1.02516	-0.79355	-0.737507
003-042_T0_COL_EPI_5p_N1__TTCTCCTTCTATCCTA-1	3.92793	-1.0597	-0.812157	-0.729885
003-042_T0_COL_EPI_5p_N1__GAACCTATCAGTGCAT-1	2.08321	-0.964641	-0.726773	-0.645337
003-042_T0_COL_EPI_5p_N1__TCAATCTCACTGTTAG-1	1.2853	-1.09806	-0.794696	-0.713145
003-042_T0_COL_EPI_5p_N1__ACTTACTTCAACACCA-1	0.683427	1.61353	-0.815532	-0.712601
003-042_T0_COL_EPI_5p_N1__TCTTTCCTCGCGTAGC-1	-0.268473	-0.286313	-0.811732	-0.737446
003-042_T0_COL_EPI_5p_N1__TGTGGTAGTCCTGCTT-1	1.84965	-0.973474	-0.722288	-0.660886
003-042_T0_COL_EPI_5p_N1__GATCGCGGTCTAAAGA-1	2.45803	-0.555025	-0.749797	-0.660218
003-042_T0_COL_EPI_5p_N1__CTTAACTGTTTGTTTC-1	1.19756	-0.905638	-0.721791	-0.62309
003-042_T0_COL_EPI_5p_N1__TAGACCACATGCATGT-1	3.41783	-0.935849	-0.710052	-0.663739
003-042_T0_COL_EPI_5p_N1__CACACCTGTTCTCATT-1	1.47727	-0.699615	-0.878265	-0.759445
003-042_T0_COL_EPI_5p_N1__AGTGGGAGTTCCACTC-1	0.615098	-0.944159	-0.741998	-0.676779
003-042_T0_COL_EPI_5p_N1__TACAGTGGTACGCACC-1	2.07557	0.729457	-0.78949	-0.710993
003-042_T0_COL_EPI_5p_N1__CAGCAGCCAGGGCATA-1	2.1091	-0.329682	-0.804533	-0.721656
003-042_T0_COL_EPI_5p_N1__CTGTTTAGTCCGACGT-1	2.52237	0.807563	-0.86848	-0.764291
003-042_T0_COL_EPI_5p_N1__TGGCGCATCACATACG-1	-0.401868	-0.193312	-0.792474	-0.722489
003-042_T0_COL_EPI_5p_N1__CAAGAAAAGGTGTGGT-1	1.97906	-0.981128	-0.721207	-0.676689
003-042_T0_COL_EPI_5p_N1__GTCGGGTCAGCCTTGG-1	0.559022	-0.576848	-0.728718	-0.666673
003-042_T0_COL_EPI_5p_N1__TTATGCTCATGTCGAT-1	1.10203	-0.913944	-0.714488	-0.642467
003-042_T0_COL_EPI_5p_N1__TCTTTCCAGATGTCGG-1	2.94307	-1.02878	-0.782721	-0.706746
003-042_T0_COL_EPI_5p_N1__AGTAGTCTCATCTGTT-1	-0.382845	-0.237623	-0.744574	-0.670159
003-042_T0_COL_EPI_5p_N1__TTTCCTCAGACAATAC-1	1.11575	-0.972259	-0.748186	-0.676454
003-042_T0_COL_EPI_5p_N1__CACACAACAGCATACT-1	1.44503	-1.00974	-0.781078	-0.706372
003-042_T0_COL_EPI_5p_N1__AACTTTCCAACGATGG-1	2.10277	-1.00374	-0.736614	-0.704932
003-042_T0_COL_EPI_5p_N1__CTAGCCTAGTATCTCG-1	0.271407	-0.386225	-0.801236	-0.709661
003-042_T0_COL_EPI_5p_N1__TTAACTCCAATCACAC-1	2.35904	-0.429464	-0.686442	-0.628373
003-042_T0_COL_EPI_5p_N1__AGGTCATCAGGATCGA-1	2.03595	0.792198	-0.774111	-0.71614
003-042_T0_COL_EPI_5p_N1__GACGTTACAATGAATG-1	1.80026	-0.305865	0.00294698	-0.762228
003-042_T0_COL_EPI_5p_N1__GATGAAACAATGCCAT-1	2.09851	-0.939471	-0.72048	-0.656988
003-042_T0_COL_EPI_5p_N1__CACCAGGGTCCGCTGA-1	0.425254	-0.648267	-0.743169	-0.717138
003-042_T0_COL_EPI_5p_N1__ACACTGAAGTACGTAA-1	2.21133	-1.05872	-0.753001	-0.669652
003-042_T0_COL_EPI_5p_N1__TGATTTCTCTAAGCCA-1	2.3433	0.558231	-0.71764	-0.608665
003-042_T0_COL_EPI_5p_N1__TCACAAGAGAAACGCC-1	2.64302	0.134411	-0.778617	-0.680582
003-042_T0_COL_EPI_5p_N1__ACGTCAACAAGTAATG-1	1.63953	-1.0007	-0.746302	-0.686371
003-042_T0_COL_EPI_5p_N1__TTAGTTCGTATATGGA-1	1.32303	0.842795	-0.825758	-0.715299
003-042_T0_COL_EPI_5p_N1__CGAATGTAGAATTGTG-1	1.10473	0.890437	-0.759052	-0.631836
003-042_T0_COL_EPI_5p_N1__AGCAGCCTCGTCCAGG-1	1.55848	-0.998634	-0.803104	-0.689995
003-042_T0_COL_EPI_5p_N1__AAGGAGCAGCGAAGGG-1	1.76949	-0.334032	-0.752717	-0.670274
003-042_T0_COL_EPI_5p_N1__AGAATAGTCACTTATC-1	2.3785	-1.00658	-0.744954	-0.684261
003-042_T0_COL_EPI_5p_N1__GACTACACAGCTTCGG-1	2.36838	0.714273	-0.748443	-0.691864
003-042_T0_COL_EPI_5p_N1__TGGCCAGCACATAACC-1	3.49649	-0.654985	-0.797574	-0.699219
003-042_T0_COL_EPI_5p_N1__GGACAGAAGTACACCT-1	3.15607	-0.0245367	-0.786207	-0.718062
003-042_T0_COL_EPI_5p_N1__GTGTTAGGTCCGAGTC-1	2.26859	-0.944016	-0.715223	-0.62944
003-042_T0_COL_EPI_5p_N1__TTAACTCCACGCCAGT-1	1.74266	1.52021	-0.787733	-0.671042
003-042_T0_COL_EPI_5p_N1__AACTCTTTCGACAGCC-1	-0.311156	-1.02218	-0.846452	-0.729064
003-042_T0_COL_EPI_5p_N1__TCTGGAATCAGGCGAA-1	0.261989	3.26985	-0.734075	-0.678138
003-042_T0_COL_EPI_5p_N1__GACTGCGCACGTGAGA-1	1.75081	-0.934888	-0.707859	-0.639235
003-042_T0_COL_EPI_5p_N1__ACCCACTTCTACTCAT-1	1.4456	-1.029	-0.7534	-0.728613
003-042_T0_COL_EPI_5p_N1__CTGAAACCAGCTGGCT-1	-0.361294	-0.955056	-0.725491	-0.65994
003-042_T0_COL_EPI_5p_N1__CCTTCCCAGCAATATG-1	3.19922	-0.259466	-0.768455	-0.669011
003-042_T0_COL_EPI_5p_N1__TTGGCAATCGTTTGCC-1	3.62847	1.5183	-0.763653	-0.678581
003-042_T0_COL_EPI_5p_N1__GAGCAGAGTCACACGC-1	1.78504	1.21636	-0.677938	-0.641952
003-042_T0_COL_EPI_5p_N1__AACTTTCAGTATTGGA-1	1.5251	0.13293	-0.792583	-0.733962
003-042_T0_COL_EPI_5p_N1__TCAATCTCAACTGGCC-1	0.580258	-0.0741091	-0.848024	-0.76332
003-042_T0_COL_EPI_5p_N1__CCAATCCTCTAGAGTC-1	0.750121	3.78656	-0.634584	-0.602269
003-042_T0_COL_EPI_5p_N1__GCATGATAGGCGATAC-1	2.68059	0.157943	-0.740002	-0.656102
003-042_T0_COL_EPI_5p_N1__GTAGGCCAGCGATCCC-1	1.30851	-0.761546	-0.86003	-0.772536
003-042_T0_COL_EPI_5p_N1__CACACAAAGATGGCGT-1	2.85711	0.804953	-0.773015	-0.707852
003-042_T0_COL_EPI_5p_N1__TTAGTTCGTCTCTTAT-1	0.90224	-1.00334	-0.784888	-0.690523
003-042_T0_COL_EPI_5p_N1__GAGCAGACAATCCGAT-1	-1.14412	-0.660448	-0.787085	-0.715699
003-042_T0_COL_EPI_5p_N1__CTGCGGACATAAGACA-1	2.33338	-1.04284	-0.817703	-0.723067
003-042_T0_COL_EPI_5p_N1__CTCTGGTGTTGTTTGG-1	0.673143	-0.963552	-0.782209	-0.726471
003-042_T0_COL_EPI_5p_N1__TCAACGACAAGTCTAC-1	3.11447	-0.441411	-0.834988	-0.723066
003-042_T0_COL_EPI_5p_N1__CTACGTCCACACCGCA-1	1.56606	-0.987071	-0.75309	-0.673136
003-042_T0_COL_EPI_5p_N1__GGAACTTCAGTGGAGT-1	1.7404	-0.49885	-0.69641	-0.693677
003-042_T0_COL_EPI_5p_N1__TCTTTCCCAGCTTCGG-1	1.80044	-0.265503	-0.68595	-0.642744
003-042_T0_COL_EPI_5p_N1__CTGCTGTCACATCCGG-1	3.6695	-0.641066	-0.75571	-0.702624
003-042_T0_COL_EPI_5p_N1__GCGCCAACATAAAGGT-1	2.7534	-1.08147	-0.794947	-0.742717
003-042_T0_COL_EPI_5p_N1__TCGCGTTTCTTTACAC-1	1.97385	0.746582	-0.761592	-0.708743
003-042_T0_COL_EPI_5p_N1__CAGTAACTCTTCAACT-1	0.827949	0.193541	-0.786679	-0.715054
003-042_T0_COL_EPI_5p_N1__TTTACTGCACTTCTGC-1	1.1437	3.55436	-0.637208	-0.561555
003-042_T0_COL_EPI_5p_N1__GAGTCCGAGTTTCCTT-1	1.751	-1.01948	-0.786121	-0.677354
003-042_T0_COL_EPI_5p_N1__GGATTACAGCCGATTT-1	2.15119	-1.06055	-0.814735	-0.730812
003-042_T0_COL_EPI_5p_N1__AGGCCACGTTCCACGG-1	1.85296	0.736514	-0.755466	-0.695281
003-042_T0_COL_EPI_5p_N1__CATCAGACAAGCCGCT-1	2.05299	-0.903717	-0.680987	-0.619599
003-042_T0_COL_EPI_5p_N1__ACAGCTAGTTCAGGCC-1	1.51271	-0.00700633	-0.690832	-0.605592
003-042_T0_COL_EPI_5p_N1__ACCCACTAGGCTAGCA-1	1.28363	-0.652132	-0.80567	-0.704088
003-042_T0_COL_EPI_5p_N1__GGATGTTGTGGCTCCA-1	2.8855	-0.939924	-0.719002	-0.673284
003-042_T0_COL_EPI_5p_N1__CTAACTTGTCTCCACT-1	0.00748781	-0.44427	-0.658729	-0.592768
003-042_T0_COL_EPI_5p_N1__TACTTGTTCAGCTGGC-1	1.31347	-1.00854	-0.772649	-0.683083
003-042_T0_COL_EPI_5p_N1__AGCGTATTCGCCCTTA-1	1.07851	-0.97927	-0.731513	-0.67056
003-042_T0_COL_EPI_5p_N1__GACACGCCATGCTAGT-1	2.18766	1.35793	-0.353488	-0.736999
003-042_T0_COL_EPI_5p_N1__AGACGTTGTCAAGCGA-1	2.18742	0.338473	-0.829467	-0.727703
003-042_T0_COL_EPI_5p_N1__ACAGCTAGTAAATGTG-1	3.02588	0.0350311	-0.776629	-0.67959
003-042_T0_COL_EPI_5p_N1__GCGCAACCAGATCTGT-1	1.68336	-0.930829	-0.701792	-0.619814
003-042_T0_COL_EPI_5p_N1__GAACATCCAAGGTGTG-1	2.05671	1.67702	-0.802972	-0.724033
003-042_T0_COL_EPI_5p_N1__CGTTAGAGTTTGTTGG-1	1.40479	0.0828571	-0.765144	-0.721999
003-042_T0_COL_EPI_5p_N1__CGGAGCTGTAAGGGAA-1	3.00675	1.70217	-0.781017	-0.703226
003-042_T0_COL_EPI_5p_N1__CTAGTGACACCACGTG-1	1.8747	0.122429	-0.790465	-0.691366
003-042_T0_COL_EPI_5p_N1__ATTATCCAGCTAACAA-1	-1.13005	2.01028	-0.750445	-0.683827
003-042_T0_COL_EPI_5p_N1__AACTCTTCAGCCTATA-1	2.59196	0.616308	-0.816161	-0.723743
003-042_T0_COL_EPI_5p_N1__GCAATCACATGGATGG-1	-0.523038	-0.935467	-0.753573	-0.687668
003-042_T0_COL_EPI_5p_N1__CATCGAAAGACCGGAT-1	0.640893	-1.03935	-0.78425	-0.715291
003-042_T0_COL_EPI_5p_N1__CTACACCAGTAGGCCA-1	1.74944	0.58755	-0.777536	-0.685766
003-042_T0_COL_EPI_5p_N1__TTTGTCAGTGTGACGA-1	-0.310999	0.220002	-0.709474	-0.626282
003-042_T0_COL_EPI_5p_N1__CTCGAAACAGGTGGAT-1	1.06553	-0.869678	-0.671503	-0.611417
003-042_T0_COL_EPI_5p_N1__GAGTCCGCACGGCCAT-1	2.38518	-0.932537	-0.73209	-0.636655
003-042_T0_COL_EPI_5p_N1__TAGGCATGTTCAACCA-1	2.14069	-0.325275	-0.74506	-0.692777
003-042_T0_COL_EPI_5p_N1__CATCAGATCCACGAAT-1	-0.451449	0.123529	-0.741371	-0.662143
003-042_T0_COL_EPI_5p_N1__AACGTTGTCAGGTTCA-1	3.79999	-1.12154	-0.891722	-0.803678
003-042_T0_COL_EPI_5p_N1__CTCGAGGAGGTGGGTT-1	2.30168	0.291448	-0.706383	-0.649764
003-042_T0_COL_EPI_5p_N1__CTTGGCTAGTTCGCAT-1	3.01055	-0.085702	-0.742388	-0.680893
003-042_T0_COL_EPI_5p_N1__AACTGGTCAGGGAGAG-1	0.67408	-0.810127	-0.617426	-0.579854
003-042_T0_COL_EPI_5p_N1__TGTGTTTAGGAGTAGA-1	1.51743	-0.727632	-0.828982	-0.759955
003-042_T0_COL_EPI_5p_N1__CACTCCAAGATGCCTT-1	1.3935	-0.648164	-0.790336	-0.732816
003-042_T0_COL_EPI_5p_N1__TCGGGACCATCCCATC-1	2.45695	0.799624	-0.681843	-0.649187
003-042_T0_COL_EPI_5p_N1__ATAACGCAGTTCGCGC-1	3.70858	-1.0749	-0.826485	-0.723392
003-042_T0_COL_EPI_5p_N1__ACACCAACAGCTCGCA-1	1.74186	0.071556	-0.74012	-0.662761
003-042_T0_COL_EPI_5p_N1__CCACGGATCAACACGT-1	0.858351	-0.63011	-0.767157	-0.713207
003-042_T0_COL_EPI_5p_N1__ATAAGAGCAATGACCT-1	0.431436	-0.61506	-0.770715	-0.69618
003-042_T0_COL_EPI_5p_N1__CGTTCTGCACTTACGA-1	2.69259	-0.994303	-0.718029	-0.650713
003-042_T0_COL_EPI_5p_N1__CACATAGTCGTGACAT-1	3.04529	0.334479	-0.637636	-0.590345
003-042_T0_COL_EPI_5p_N1__TCTCTAATCCACGTTC-1	2.02961	-0.941978	-0.746541	-0.661846
003-042_T0_COL_EPI_5p_N1__TCACGAATCGGTTAAC-1	1.40663	-0.997945	-0.719897	-0.681831
003-042_T0_COL_EPI_5p_N1__GTCACAACAGTTCCCT-1	2.49533	-0.293454	-0.837792	-0.76437
003-042_T0_COL_EPI_5p_N1__TGCGTGGGTAAGTAGT-1	2.39545	3.3792	-0.625429	-0.568282
003-042_T0_COL_EPI_5p_N1__GATGAGGTCTTTACGT-1	2.8666	3.0292	-0.718202	-0.639117
003-042_T0_COL_EPI_5p_N1__TAGGCATGTTGACGTT-1	1.51632	-1.01606	-0.794852	-0.678115
003-042_T0_COL_EPI_5p_N1__GCTCCTAGTTATCACG-1	0.17311	-0.790563	-0.661938	-0.565282
003-042_T0_COL_EPI_5p_N1__GAGCAGAAGCGAAGGG-1	1.34344	-0.802824	-0.638687	-0.569561
003-042_T0_COL_EPI_5p_N1__GGAATAATCGGCATCG-1	1.86583	-0.973599	-0.748318	-0.673437
003-042_T0_COL_EPI_5p_N1__TGCGCAGGTTCGCTAA-1	3.15471	-0.323083	-0.768471	-0.673874
003-042_T0_COL_EPI_5p_N1__AAAGTAGTCTGTCTAT-1	1.09023	-1.02724	-0.769842	-0.706255
003-042_T0_COL_EPI_5p_N1__CCATGTCTCAGCAACT-1	2.33555	1.82768	-0.845404	-0.721692
003-042_T0_COL_EPI_5p_N1__TTCCCAGGTACCTACA-1	1.61479	-0.551827	-0.701955	-0.630304
003-042_T0_COL_EPI_5p_N1__ATCCGAATCGGCCGAT-1	1.16998	0.595637	-0.712674	-0.661058
003-042_T0_COL_EPI_5p_N1__CTCGAGGGTGAGTATA-1	0.815336	-0.567894	-0.73369	-0.654042
003-042_T0_COL_EPI_5p_N1__GGAGCAACAAGGGTCA-1	1.66446	0.869048	-0.797416	-0.718781
003-042_T0_COL_EPI_5p_N1__GTCATTTGTCACCCAG-1	2.49555	-0.244136	-0.808771	-0.723888
003-042_T0_COL_EPI_5p_N1__AGTGTCAGTATTACCG-1	2.63927	0.0295756	-0.270534	-0.685222
003-042_T0_COL_EPI_5p_N1__CGTCTACGTCTCGTTC-1	3.77053	2.02705	-0.691712	-0.625202
003-042_T0_COL_EPI_5p_N1__CTGCGGAAGTGGCACA-1	2.29561	-0.0926014	-0.748117	-0.658173
003-042_T0_COL_EPI_5p_N1__GCGACCAGTCAACATC-1	3.13194	1.13327	-0.701952	-0.646285
003-042_T0_COL_EPI_5p_N1__TGCGGGTGTGCCTGCA-1	2.91811	0.898489	-0.711465	-0.650679
003-042_T0_COL_EPI_5p_N1__CATGGCGTCCGGGTGT-1	0.0780641	-0.405576	-0.654284	-0.588917
003-042_T0_COL_EPI_5p_N1__GTGCGGTCATGGTCTA-1	0.958595	-0.206737	-0.716329	-0.636978
003-042_T0_COL_EPI_5p_N1__GGAGCAAAGCGTGAGT-1	0.342115	-0.790288	-0.62455	-0.561609
003-042_T0_COL_EPI_5p_N1__CAAGTTGGTATCAGTC-1	0.477683	-0.893756	-0.685479	-0.633536
003-042_T0_COL_EPI_5p_N1__TCTCTAAGTTGTCTTT-1	2.42337	-0.263251	-0.824742	-0.743469
003-042_T0_COL_EPI_5p_N1__GATGAGGCAGTCAGCC-1	1.73654	-0.173008	-0.757446	-0.662172
003-042_T0_COL_EPI_5p_N1__AACTCAGCAGGTCCAC-1	2.60699	-1.07931	-0.824917	-0.746506
003-042_T0_COL_EPI_5p_N1__TTCCCAGAGCGATAGC-1	1.29587	-0.895471	-0.697578	-0.613071
003-042_T0_COL_EPI_5p_N1__AGGGAGTCATGGGAAC-1	3.3813	0.583152	-0.751105	-0.668495
003-042_T0_COL_EPI_5p_N1__CTCGGGAAGTTACGGG-1	2.6566	-0.591043	-0.752905	-0.695479
003-042_T0_COL_EPI_5p_N1__AGCCTAAGTTGCCTCT-1	2.10861	1.16603	-0.750811	-0.666513
003-042_T0_COL_EPI_5p_N1__GGCTCGAAGGACACCA-1	1.2911	0.287276	-0.798999	-0.749241
003-042_T0_COL_EPI_5p_N1__CATTCGCTCCCGGATG-1	3.56331	-0.164464	-0.704682	-0.650886
003-042_T0_COL_EPI_5p_N1__GCATACAGTTATGCGT-1	0.815793	-0.91904	-0.710009	-0.661049
003-042_T0_COL_EPI_5p_N1__TGGTTCCCAATAACGA-1	1.57255	-0.872867	-0.678924	-0.577025
003-042_T0_COL_EPI_5p_N1__AGGTCCGCACCAGCAC-1	0.229244	7.87979	-0.719899	-0.663039
003-042_T0_COL_EPI_5p_N1__GGCCGATAGGACACCA-1	2.42461	0.228508	-0.738601	-0.684989
003-042_T0_COL_EPI_5p_N1__GCAAACTCATAACCTG-1	0.833915	-1.03841	-0.805955	-0.674361
003-042_T0_COL_EPI_5p_N1__AAACGGGTCGCATGAT-1	0.96045	-0.547823	-0.780981	-0.70018
003-042_T0_COL_EPI_5p_N1__TACTCGCAGATCTGAA-1	3.01149	-0.935974	-0.666488	-0.615468
003-042_T0_COL_EPI_5p_N1__GGACAGATCTGGTGTA-1	2.51835	-1.04286	-0.800226	-0.694072
003-042_T0_COL_EPI_5p_N1__TGGTTAGTCATGTCCC-1	2.26639	-0.211583	-0.681588	-0.0179406
003-042_T0_COL_EPI_5p_N1__TGACTTTAGATGCCAG-1	3.2203	-0.984278	-0.763683	-0.69036
003-042_T0_COL_EPI_5p_N1__ACACCGGTCATCACCC-1	-0.778916	-1.01144	-0.743855	-0.687075
003-042_T0_COL_EPI_5p_N1__TACGGATGTAATAGCA-1	0.979178	-0.571498	-0.744183	-0.71129
003-042_T0_COL_EPI_5p_N1__ACCAGTAGTCTTCGTC-1	1.6424	-0.985743	-0.758838	-0.674774
003-042_T0_COL_EPI_5p_N1__CGTGAGCAGCGATGAC-1	0.329481	-1.06519	-0.8202	-0.764375
003-042_T0_COL_EPI_5p_N1__ACATCAGGTAGCTAAA-1	0.122874	-0.893246	-0.686908	-0.61948
003-042_T0_COL_EPI_5p_N1__CATCGAACATGGAATA-1	2.52169	0.936308	-0.760007	-0.655735
003-042_T0_COL_EPI_5p_N1__TGTGTTTAGTTTAGGA-1	2.26051	-0.0772992	-0.740676	-0.686493
003-042_T0_COL_EPI_5p_N1__ATAAGAGGTGATAAGT-1	0.83033	-1.0617	-0.812057	-0.746412
003-042_T0_COL_EPI_5p_N1__GGGCACTAGACTAGGC-1	-0.499677	-0.759168	-0.592563	-0.535059
003-042_T0_COL_EPI_5p_N1__CATCCACTCCCAAGAT-1	2.0096	1.58607	-0.82045	-0.714475
003-042_T0_COL_EPI_5p_N1__ATCTACTGTCTCTTTA-1	0.61755	-0.884902	-0.681274	-0.620815
003-042_T0_COL_EPI_5p_N1__TGACTTTAGATAGGAG-1	0.510875	-0.954577	-0.74367	-0.653957
003-042_T0_COL_EPI_5p_N1__CCATGTCGTCCGAATT-1	1.57408	-0.99759	-0.740268	-0.635658
003-042_T0_COL_EPI_5p_N1__ATTGGACCATTTCAGG-1	3.06192	-0.0678499	-0.71896	-0.661852
003-042_T0_COL_EPI_5p_N1__TTGGAACCAAGCCGCT-1	1.3612	-0.940968	-0.722687	-0.666553
003-042_T0_COL_EPI_5p_N1__GTCGGGTCACCCTATC-1	1.31549	-0.531077	-0.681782	-0.61882
003-042_T0_COL_EPI_5p_N1__GTGAAGGAGTTTAGGA-1	1.16991	-0.987489	-0.790112	-0.703963
003-042_T0_COL_EPI_5p_N1__AAAGCAAAGAAGAAGC-1	2.41978	0.340309	-0.728565	-0.681526
003-042_T0_COL_EPI_5p_N1__CGTCCATGTTATGCGT-1	0.783554	-0.427257	-0.681793	-0.635273
003-042_T0_COL_EPI_5p_N1__TTTGGTTCAAGTAATG-1	1.5889	-0.122515	-0.734229	-0.686752
003-042_T0_COL_EPI_5p_N1__CGAGAAGGTGTGGTTT-1	2.20251	1.36051	-0.697731	-0.624713
003-042_T0_COL_EPI_5p_N1__TTAACTCAGAGCCTAG-1	0.0386908	-0.987666	-0.742692	-0.665707
003-042_T0_COL_EPI_5p_N1__CTACATTGTGCAACTT-1	1.25566	-0.236027	-0.763293	-0.729604
003-042_T0_COL_EPI_5p_N1__AGTAGTCCACATTCGA-1	0.479477	-0.979925	-0.710269	-0.669132
003-042_T0_COL_EPI_5p_N1__GGACAAGAGTCACGCC-1	0.507416	2.86333	-0.754444	-0.674335
003-042_T0_COL_EPI_5p_N1__GCTGCTTAGTGGAGAA-1	-0.410869	-1.0773	-0.867516	-0.770555
003-042_T0_COL_EPI_5p_N1__CTGCGGAGTTTAGGAA-1	1.4216	-0.604284	-0.780835	-0.693708
003-042_T0_COL_EPI_5p_N1__ACGATACAGTGTACCT-1	1.33592	-0.86799	-0.69812	-0.610724
003-042_T0_COL_EPI_5p_N1__GCACATAAGCGTGTCC-1	3.55495	-0.940502	-0.723846	-0.645856
003-042_T0_COL_EPI_5p_N1__CCCTCCTTCATCGGAT-1	2.739	-0.650493	-0.837725	-0.721705
003-042_T0_COL_EPI_5p_N1__ATCATGGTCCAGGGCT-1	1.73097	0.700702	-0.88214	-0.778191
003-042_T0_COL_EPI_5p_N1__AGGCCACAGGACACCA-1	2.39431	-0.987434	-0.779786	-0.684811
003-042_T0_COL_EPI_5p_N1__CTCTGGTAGCCCAATT-1	3.41702	1.1261	-0.727028	-0.648923
003-042_T0_COL_EPI_5p_N1__ACCGTAAAGAGCCTAG-1	1.97386	-1.01215	-0.744815	-0.728315
003-042_T0_COL_EPI_5p_N1__GGCGACTAGAACTGTA-1	0.562558	1.19071	-0.707003	-0.623043
003-042_T0_COL_EPI_5p_N1__TCTCTAAAGTGTCCCG-1	2.94086	-0.993618	-0.757837	-0.654029
003-042_T0_COL_EPI_5p_N1__CGAATGTTCCCTAATT-1	1.93036	1.12759	-0.839406	-0.73913
003-042_T0_COL_EPI_5p_N1__CGTTAGAGTTAAGTAG-1	2.0169	-0.581965	-0.766115	-0.691707
003-042_T0_COL_EPI_5p_N1__CAGCGACCAGCTATTG-1	1.22058	-0.855024	-0.642757	-0.565825
003-042_T0_COL_EPI_5p_N1__TCTCTAAAGTTAACGA-1	0.922611	-1.0302	-0.779383	-0.696235
003-042_T0_COL_EPI_5p_N1__TCTGAGAAGGTCATCT-1	2.60937	-0.921417	-0.732335	-0.64226
003-042_T0_COL_EPI_5p_N1__CAGCCGAAGCGCTTAT-1	2.441	-0.544354	-0.775653	-0.693572
003-042_T0_COL_EPI_5p_N1__TGGTTAGGTAACGTTC-1	1.72023	1.08573	-0.699365	-0.651475
003-042_T0_COL_EPI_5p_N1__TCTATTGGTCACTGGC-1	1.57973	-0.616729	-0.752041	-0.703825
003-042_T0_COL_EPI_5p_N1__AGCTCCTAGCGATAGC-1	2.80081	-1.07203	-0.780245	-0.715727
003-042_T0_COL_EPI_5p_N1__GTCACGGTCATCGCTC-1	1.68012	0.340884	-0.669524	-0.617581
003-042_T0_COL_EPI_5p_N1__ATGTGTGTCTTAACCT-1	1.47386	1.00723	-0.70153	-0.640589
003-042_T0_COL_EPI_5p_N1__AAAGTAGGTACTCGCG-1	2.83597	0.962635	-0.777135	-0.690167
003-042_T0_COL_EPI_5p_N1__GTCACAAAGATGGCGT-1	1.35206	-0.967376	-0.739766	-0.662368
003-042_T0_COL_EPI_5p_N1__TGGGAAGCATATGAGA-1	1.33913	-0.832962	-0.654632	-0.56828
003-042_T0_COL_EPI_5p_N1__TTTGCGCTCACGCGGT-1	1.72432	-0.279008	-0.739141	-0.635199
003-042_T0_COL_EPI_5p_N1__CTGCGGAAGGGCACTA-1	1.87308	0.340322	-0.704466	-0.640419
003-042_T0_COL_EPI_5p_N1__GCTGCAGAGGTGTTAA-1	1.25352	-0.956669	-0.75478	-0.682961
003-042_T0_COL_EPI_5p_N1__AGACGTTGTCAGAGGT-1	2.3454	1.47049	-0.705258	-0.640412
003-042_T0_COL_EPI_5p_N1__TGAGCATCATAACCTG-1	2.21328	-0.461104	-0.644635	-0.629299
003-042_T0_COL_EPI_5p_N1__CACCAGGCACTAGTAC-1	3.08409	-0.988035	-0.74739	-0.658154
003-042_T0_COL_EPI_5p_N1__AAAGATGAGGCTCTTA-1	3.39323	0.439093	-0.717119	-0.645134
003-042_T0_COL_EPI_5p_N1__CAACCTCCATATGCTG-1	2.32156	-0.979997	-0.760503	-0.667768
003-042_T0_COL_EPI_5p_N1__TCAGCTCCAACTGCGC-1	2.9912	-0.603442	-0.761124	-0.674538
003-042_T0_COL_EPI_5p_N1__CGGTTAACACGCTTTC-1	3.41301	-0.0140005	-0.83419	-0.729534
003-042_T0_COL_EPI_5p_N1__TAAGTGCCAGTCCTTC-1	0.436406	-0.286851	-0.727764	-0.677259
003-042_T0_COL_EPI_5p_N1__CCACCTAGTCCTAGCG-1	1.61657	-1.00445	-0.725383	-0.662611
003-042_T0_COL_EPI_5p_N1__AACTCCCGTGGCGAAT-1	1.73885	0.208181	-0.713005	-0.616459
003-042_T0_COL_EPI_5p_N1__CGTAGCGTCAATACCG-1	1.8999	-0.540266	-0.73605	-0.651202
003-042_T0_COL_EPI_5p_N1__TGGTTAGAGTCTTGCA-1	1.49581	-0.91479	-0.711939	-0.658177
003-042_T0_COL_EPI_5p_N1__TGACAACGTGCTCTTC-1	2.86112	-0.295983	-0.756629	-0.70478
003-042_T0_COL_EPI_5p_N1__GACGGCTCAGTCAGCC-1	1.17716	-0.342066	-0.61928	-0.58111
003-042_T0_COL_EPI_5p_N1__ACCAGTAAGATGTCGG-1	2.92353	-0.96964	-0.727818	-0.647164
003-042_T0_COL_EPI_5p_N1__TGAGAGGAGTTGAGAT-1	1.29912	-0.549995	-0.796468	-0.692714
003-042_T0_COL_EPI_5p_N1__CACCAGGTCGGTCTAA-1	2.78613	0.870364	-0.799407	-0.68209
003-042_T0_COL_EPI_5p_N1__AGGTCCGTCCCATTAT-1	1.51828	0.685399	-0.73279	-0.645882
003-042_T0_COL_EPI_5p_N1__CAGTCCTTCCACGAAT-1	3.07554	-0.587311	-0.761948	-0.696929
003-042_T0_COL_EPI_5p_N1__GGAACTTGTCAGAATA-1	0.785996	-0.997981	-0.76594	-0.686719
003-042_T0_COL_EPI_5p_N1__CGTGTCTGTCTAAACC-1	2.99048	1.8006	-0.808636	-0.700279
003-042_T0_COL_EPI_5p_N1__CCTATTACATCTATGG-1	2.26065	-1.10034	-0.794402	-0.795319
003-042_T0_COL_EPI_5p_N1__AAGGTTCGTAATCGTC-1	0.357578	0.695155	-0.218655	-0.658437
003-042_T0_COL_EPI_5p_N1__TGAAAGACAATCACAC-1	3.21523	0.377257	-0.782372	-0.679698
003-042_T0_COL_EPI_5p_N1__CTAAGACGTAGAGCTG-1	1.56343	-0.95781	-0.766285	-0.672828
003-042_T0_COL_EPI_5p_N1__AGAGTGGTCAACACAC-1	1.23214	3.90496	-0.691974	-0.637083
003-042_T0_COL_EPI_5p_N1__ACTTTCACACAGAGGT-1	1.7881	-0.088667	-0.667533	-0.617027
003-042_T0_COL_EPI_5p_N1__CACACTCGTACCGTAT-1	0.934984	2.40437	-0.821823	-0.745947
003-042_T0_COL_EPI_5p_N1__CCCTCCTGTAACGTTC-1	-0.47009	1.08166	-0.773482	-0.675165
003-042_T0_COL_EPI_5p_N1__GTTTCTAAGCGGCTTC-1	-0.390331	0.0557214	-0.691695	-0.609287
003-042_T0_COL_EPI_5p_N1__ACTTACTAGTGACATA-1	1.22137	-0.171421	-0.752393	-0.671338
003-042_T0_COL_EPI_5p_N1__ACGCAGCCAGTCAGCC-1	-0.145929	-0.984359	-0.748288	-0.690461
003-042_T0_COL_EPI_5p_N1__GAAGCAGAGAAGAAGC-1	1.22748	-0.915186	-0.689998	-0.608645
003-042_T0_COL_EPI_5p_N1__TTCTACATCGCGTTTC-1	1.70153	-1.0355	-0.804199	-0.700879
003-042_T0_COL_EPI_5p_N1__GCAGCCATCTTGTCAT-1	1.99157	0.437343	-0.710468	-0.643376
003-042_T0_COL_EPI_5p_N1__AATCGGTTCTCATTCA-1	2.16692	-0.271686	-0.793496	-0.712583
003-042_T0_COL_EPI_5p_N1__AAATGCCAGAATAGGG-1	1.86294	-1.02499	-0.772452	-0.680887
003-042_T0_COL_EPI_5p_N1__GGGTTGCGTAAGGGCT-1	2.07445	2.63972	-0.740134	-0.689374
003-042_T0_COL_EPI_5p_N1__ACACCGGCATTCTTAC-1	-0.907896	-0.814513	-0.635156	-0.578756
003-042_T0_COL_EPI_5p_N1__CTCTGGTCAAACGCGA-1	2.06999	-0.56545	-0.76471	-0.731368
003-042_T0_COL_EPI_5p_N1__TGAGCCGAGAACAATC-1	0.626764	-0.96359	-0.710793	-0.685308
003-042_T0_COL_EPI_5p_N1__TCTTCGGCACCGGAAA-1	1.70426	-0.466734	-0.665945	-0.615334
003-042_T0_COL_EPI_5p_N1__ACACCCTTCTTGTTTG-1	0.828662	-0.829353	-0.688608	-0.597417
003-042_T0_COL_EPI_5p_N1__GCAGCCACACACATGT-1	-0.492511	-1.00059	-0.731514	-0.670205
003-042_T0_COL_EPI_5p_N1__TGACAACAGAACTCGG-1	1.19483	-0.543457	-0.730127	-0.696336
003-042_T0_COL_EPI_5p_N1__AGGTCCGTCACCCGAG-1	2.51433	0.0218405	-0.78961	-0.701046
003-042_T0_COL_EPI_5p_N1__AACTCAGAGCCGGTAA-1	0.963168	-1.06038	-0.795904	-0.0992636
003-042_T0_COL_EPI_5p_N1__AAAGTAGGTATATGAG-1	2.0219	-0.604683	-0.784274	-0.699189
003-042_T0_COL_EPI_5p_N1__GTAACGTCATCAGTCA-1	2.82365	-0.990246	-0.715856	-0.654309
003-042_T0_COL_EPI_5p_N1__TCAACGAGTAAACCTC-1	0.956147	2.19902	-0.737763	-0.678312
003-042_T0_COL_EPI_5p_N1__CGAGCACGTACCGTTA-1	-0.173599	0.263083	-0.694682	-0.64554
003-042_T0_COL_EPI_5p_N1__CCCAATCCAGTTCCCT-1	1.08089	-0.563837	-0.759211	-0.676287
003-042_T0_COL_EPI_5p_N1__CAGCAGCAGACTTTCG-1	1.81858	-0.646529	-0.835487	-0.761749
003-042_T0_COL_EPI_5p_N1__CGCTGGACAACGATGG-1	2.73752	-0.611671	-0.804139	-0.701445
003-042_T0_COL_EPI_5p_N1__GACGTTATCTCTGAGA-1	0.435749	-0.26646	-0.752885	-0.653259
003-042_T0_COL_EPI_5p_N1__GGATTACTCCATGAGT-1	1.53356	5.31622	-0.710976	-0.644201
003-042_T0_COL_EPI_5p_N1__CACCACTAGTATCTCG-1	0.950371	-0.303258	-0.805135	-0.75651
003-042_T0_COL_EPI_5p_N1__GTCACAAGTCGTCTTC-1	2.0454	0.518203	-0.760538	-0.690999
003-042_T0_COL_EPI_5p_N1__TGTCCCATCCTTGCCA-1	1.34704	-0.919617	-0.709155	-0.598098
003-042_T0_COL_EPI_5p_N1__TAGAGCTGTTCGCGAC-1	-0.218021	-0.0432235	-0.719895	-0.62692
003-042_T0_COL_EPI_5p_N1__GCGACCAAGGTTACCT-1	-0.3707	-0.997533	-0.733159	-0.673881
003-042_T0_COL_EPI_5p_N1__CACTCCAAGCCGGTAA-1	2.55218	-0.63372	-0.828132	-0.751202
003-042_T0_COL_EPI_5p_N1__ACATACGTCCGAATGT-1	-0.899932	-0.764771	-0.645598	-0.577777
003-042_T0_COL_EPI_5p_N1__CGTTAGATCGTTGACA-1	-0.483225	-1.01485	-0.756049	-0.670859
003-042_T0_COL_EPI_5p_N1__AGTGTCAGTCACTTCC-1	0.521677	-0.942151	-0.698356	-0.646972
003-042_T0_COL_EPI_5p_N1__TGGCCAGAGGTGTGGT-1	2.12234	0.742944	-0.731578	-0.65677
003-042_T0_COL_EPI_5p_N1__TATCAGGCAGTTTACG-1	2.67415	-0.55479	-0.752795	-0.660564
003-042_T0_COL_EPI_5p_N1__GTCCTCAAGAAACCAT-1	1.17858	-0.00142908	-0.793093	-0.708842
003-042_T0_COL_EPI_5p_N1__CCAATCCCATGGTCTA-1	-0.499269	-0.753607	-0.618565	-0.575333
003-042_T0_COL_EPI_5p_N1__TACTCGCCATAGAAAC-1	0.541033	-0.703606	-0.870761	-0.801353
003-042_T0_COL_EPI_5p_N1__CCAATCCCAGCGTCCA-1	1.30791	-0.288531	-0.598644	-0.510824
003-042_T0_COL_EPI_5p_N1__GTGCAGCCATTACCTT-1	1.12392	-1.04933	-0.799768	-0.740671
003-042_T0_COL_EPI_5p_N1__GCCTCTAGTTCGTCTC-1	2.9307	-1.04643	-0.851047	-0.762205
003-042_T0_COL_EPI_5p_N1__GATGAGGAGGATCGCA-1	0.387497	-0.42068	-0.70199	-0.69633
003-042_T0_COL_EPI_5p_N1__TACGGTAGTATGCTTG-1	-0.830726	-0.751455	-0.593635	-0.532109
003-042_T0_COL_EPI_5p_N1__TTATGCTGTAGGAGTC-1	2.05144	-0.993994	-0.807637	-0.690164
003-042_T0_COL_EPI_5p_N1__TCTATTGAGCGTGAGT-1	0.335423	-0.230799	-0.713006	-0.683369
003-042_T0_COL_EPI_5p_N1__CAGTAACGTATGAATG-1	0.364869	-1.05053	-0.818658	-0.748082
003-042_T0_COL_EPI_5p_N1__GCGCAGTAGTATCGAA-1	1.51142	0.802007	-0.730112	-0.646574
003-042_T0_COL_EPI_5p_N1__ACTATCTTCAATAAGG-1	1.48617	-0.260779	-0.765475	-0.680645
003-042_T0_COL_EPI_5p_N1__TCCACACGTTCGGGCT-1	1.5369	-0.21616	-0.732127	-0.649826
003-042_T0_COL_EPI_5p_N1__GAGGTGACATAGAAAC-1	0.11919	-0.855422	-0.626039	-0.551574
003-042_T0_COL_EPI_5p_N1__AACGTTGGTGCCTGCA-1	0.626918	-0.779169	-0.585101	-0.532361
003-042_T0_COL_EPI_5p_N1__GCATGTATCGTATCAG-1	2.5707	-1.00926	-0.787788	-0.701525
003-042_T0_COL_EPI_5p_N1__CATCGGGCAGGAATGC-1	1.82739	-1.00639	-0.743971	-0.679208
003-042_T0_COL_EPI_5p_N1__AGAGCTTTCTTGTACT-1	2.31424	-0.110165	-0.782856	-0.669597
003-042_T0_COL_EPI_5p_N1__TACACGAGTGACGCCT-1	2.15353	-0.986925	-0.730607	-0.673604
003-042_T0_COL_EPI_5p_N1__AGGGAGTGTACAGTGG-1	0.521499	0.265364	-0.76574	-0.668884
003-042_T0_COL_EPI_5p_N1__ACGATGTAGAGCCCAA-1	0.765263	0.0446584	-0.76438	-0.665646
003-042_T0_COL_EPI_5p_N1__CATCGGGAGGACCACA-1	2.87773	-0.944597	-0.719742	-0.644783
003-042_T0_COL_EPI_5p_N1__TGCCAAATCAAACGGG-1	0.675769	-0.993604	-0.788094	-0.69085
003-042_T0_COL_EPI_5p_N1__GCTTCCATCGCCAAAT-1	2.17478	-0.468577	-0.723957	-0.689495
003-042_T0_COL_EPI_5p_N1__AGGGATGTCCTTCAAT-1	2.14913	-0.221411	-0.706625	-0.658667
003-042_T0_COL_EPI_5p_N1__CTGCTGTCATCGATGT-1	1.7801	-0.859785	-0.673584	-0.590296
003-042_T0_COL_EPI_5p_N1__TACTTACGTTCCCTTG-1	0.0485059	-1.11704	-0.849145	-0.783769
003-042_T0_COL_EPI_5p_N1__TCGTACCGTTCCGTCT-1	1.04934	-0.98871	-0.743804	-0.654647
003-042_T0_COL_EPI_5p_N1__TATTACCAGTGTTAGA-1	2.24896	1.29549	-0.739379	-0.690159
003-042_T0_COL_EPI_5p_N1__TGGTTCCAGAGCTGGT-1	1.41971	-0.88769	-0.707142	-0.613744
003-042_T0_COL_EPI_5p_N1__GTGGGTCTCAGCTGGC-1	2.28826	-0.576926	-0.806926	-0.723413
003-042_T0_COL_EPI_5p_N1__CCTCAGTTCCAAAGTC-1	1.20507	0.00247875	-0.714904	-0.617585
003-042_T0_COL_EPI_5p_N1__GCCAAATGTCTAAACC-1	1.69949	-0.824522	-0.597348	-0.571059
003-042_T0_COL_EPI_5p_N1__TCGGTAATCCTAAGTG-1	3.03736	-0.491687	-0.750871	-0.666242
003-042_T0_COL_EPI_5p_N1__TTCTCAATCATTTGGG-1	1.55478	-1.01513	-0.772898	-0.684899
003-042_T0_COL_EPI_5p_N1__TTGGCAAAGTGGAGTC-1	1.54378	-0.470859	-0.745451	-0.635186
003-042_T0_COL_EPI_5p_N1__ATCCACCTCAAACAAG-1	0.921204	0.419076	-0.745933	-0.677787
003-042_T0_COL_EPI_5p_N1__CGATGTAGTGGACGAT-1	2.17473	4.65836	-0.726209	-0.654123
003-042_T0_COL_EPI_5p_N1__GCAATCAAGCCAGGAT-1	0.506767	-1.10456	-0.796216	-0.718652
003-042_T0_COL_EPI_5p_N1__ACTTGTTGTTCACCTC-1	2.32219	0.390822	-0.802168	-0.701912
003-042_T0_COL_EPI_5p_N1__TGCCCTACATTAGGCT-1	1.28295	-0.943354	-0.734189	-0.646599
003-042_T0_COL_EPI_5p_N1__CACCTTGTCCGAGCCA-1	1.53934	0.048842	-0.729347	-0.643018
003-042_T0_COL_EPI_5p_N1__CTTAACTCATCTGGTA-1	1.10824	-1.00586	-0.81118	-0.674473
003-042_T0_COL_EPI_5p_N1__TGGTTAGGTAGTGAAT-1	2.03804	0.817931	-0.593529	-0.53546
003-042_T0_COL_EPI_5p_N1__AACCGCGTCCTCTAGC-1	0.956105	-0.144067	-0.764227	-0.69243
003-042_T0_COL_EPI_5p_N1__CAGCCGAGTCAAAGAT-1	2.51457	-0.911042	-0.679774	-0.621304
003-042_T0_COL_EPI_5p_N1__AAAGCAATCGTTACGA-1	2.3766	-0.394001	-0.651942	-0.635989
003-042_T0_COL_EPI_5p_N1__ATTACTCGTCTCTTAT-1	2.26731	-0.665781	-0.547225	-0.481685
003-042_T0_COL_EPI_5p_N1__TGCCAAAAGCGTTTAC-1	0.00994711	0.904804	-0.745997	-0.701098
003-042_T0_COL_EPI_5p_N1__TAGGCATGTAAAGGAG-1	3.73087	0.239377	-0.782464	-0.661813
003-042_T0_COL_EPI_5p_N1__GAAGCAGTCACTGGGC-1	1.00278	-0.663282	-0.861626	-0.780339
003-042_T0_COL_EPI_5p_N1__GCTTGAACACATTAGC-1	2.69522	-1.0056	-0.748622	-0.668301
003-042_T0_COL_EPI_5p_N1__TTCTACACAGTCCTTC-1	0.753246	-0.279037	-0.756344	-0.69486
003-042_T0_COL_EPI_5p_N1__CACATTTCAGACAGGT-1	2.61915	-0.992145	-0.75171	-0.698114
003-042_T0_COL_EPI_5p_N1__CGCGTTTTCGGAAATA-1	1.48245	-0.108702	-0.667536	-0.622576
003-042_T0_COL_EPI_5p_N1__GCTGCTTCATCATCCC-1	1.04524	1.5357	-0.759237	-0.713966
003-042_T0_COL_EPI_5p_N1__CAACCTCGTCTCTCTG-1	3.00487	-0.981126	-0.767165	-0.687959
003-042_T0_COL_EPI_5p_N1__GATGAGGAGTCCTCCT-1	0.953595	3.31827	-0.748466	-0.672398
003-042_T0_COL_EPI_5p_N1__CACACCTCAAGTTAAG-1	0.702189	0.854087	-0.777365	-0.719506
003-042_T0_COL_EPI_5p_N1__CTACATTGTCTAGAGG-1	1.37883	1.5553	-0.716948	-0.644117
003-042_T0_COL_EPI_5p_N1__TCAACGAAGGCAGTCA-1	2.60536	0.235612	-0.742791	-0.689133
003-042_T0_COL_EPI_5p_N1__CGGACACAGGATGTAT-1	1.37068	1.26333	-0.70161	-0.638183
003-042_T0_COL_EPI_5p_N1__CGTCCATCATTCCTGC-1	1.88403	0.675609	-0.768196	-0.686718
003-042_T0_COL_EPI_5p_N1__GATCAGTGTCAGAATA-1	1.75653	1.08943	-0.779687	-0.694434
003-042_T0_COL_EPI_5p_N1__CGGTTAAGTCTAACGT-1	0.5788	0.242019	-0.743261	-0.671344
003-042_T0_COL_EPI_5p_N1__ACGGGCTAGCGGCTTC-1	0.716859	-0.181875	-0.720416	-0.639106
003-042_T0_COL_EPI_5p_N1__CGGAGCTCACAGATTC-1	1.22137	-0.97531	-0.751282	-0.691986
003-042_T0_COL_EPI_5p_N1__GGGTTGCCAAGTAATG-1	2.36102	-0.983539	-0.812355	-0.678384
003-042_T0_COL_EPI_5p_N1__CACACCTGTTTCGCTC-1	0.464565	0.520189	-0.712061	-0.628092
003-042_T0_COL_EPI_5p_N1__CGATGTATCACAATGC-1	0.943876	-0.471779	-0.698478	-0.626228
003-042_T0_COL_EPI_5p_N1__CAACCAATCCGCGGTA-1	-0.00564498	-0.99596	-0.765134	-0.695344
003-042_T0_COL_EPI_5p_N1__GTCGTAACATGGTCTA-1	0.176689	0.824773	-0.768926	-0.710603
003-042_T0_COL_EPI_5p_N1__GAGGTGACATGTCGAT-1	3.16993	-0.942226	-0.711129	-0.657717
003-042_T0_COL_EPI_5p_N1__AGAGCTTTCTAGCACA-1	0.736598	0.878051	-0.7429	-0.692827
003-042_T0_COL_EPI_5p_N1__TTAGTTCGTCGAGTTT-1	1.14208	-0.514539	-0.746062	-0.688144
003-042_T0_COL_EPI_5p_N1__CTTCTCTGTCAGAGGT-1	1.46441	0.271145	-0.723175	-0.654494
003-042_T0_COL_EPI_5p_N1__AGGGATGTCCGTTGTC-1	0.443063	0.100601	-0.70327	-0.665334
003-042_T0_COL_EPI_5p_N1__GCGGGTTTCGTCCAGG-1	2.13777	-0.844283	-0.657742	-0.587564
003-042_T0_COL_EPI_5p_N1__TTCTTAGGTTGAACTC-1	0.145881	-0.961545	-0.726814	-0.670096
003-042_T0_COL_EPI_5p_N1__CGTCTACGTCTACCTC-1	2.51167	0.775462	-0.770198	-0.71306
003-042_T0_COL_EPI_5p_N1__ACACCCTGTATATCCG-1	1.26077	1.36424	-0.744301	-0.667518
003-042_T0_COL_EPI_5p_N1__TTGCGTCCAAATTGCC-1	1.00303	2.46549	-0.857005	-0.77385
003-042_T0_COL_EPI_5p_N1__CTAGCCTCAAACTGCT-1	0.654536	0.183666	-0.67703	-0.585885
003-042_T0_COL_EPI_5p_N1__TTGGAACAGATCTGCT-1	1.98902	-0.938833	-0.712728	-0.664286
003-042_T0_COL_EPI_5p_N1__TCTGGAAAGCGTGAAC-1	1.66564	0.144883	-0.687691	-0.659453
003-042_T0_COL_EPI_5p_N1__TGAGAGGCAGTCGATT-1	2.14522	-0.913738	-0.697729	-0.622539
003-042_T0_COL_EPI_5p_N1__CCTTCCCAGCTCCTCT-1	0.649638	-0.618928	-0.809286	-0.750496
003-042_T0_COL_EPI_5p_N1__AGATCTGGTCTTCTCG-1	1.2348	-0.478229	-0.685113	-0.640692
003-042_T0_COL_EPI_5p_N1__ACACCCTGTGATAAAC-1	0.419369	-0.972111	-0.740117	-0.652023
003-042_T0_COL_EPI_5p_N1__TCAGATGAGCGACGTA-1	0.849833	-0.957267	-0.72084	-0.662698
003-042_T0_COL_EPI_5p_N1__AACCGCGGTAGCGATG-1	1.82145	-0.994868	-0.752732	-0.683903
003-042_T0_COL_EPI_5p_N1__CATTATCCACGCCAGT-1	-0.344073	-0.703466	-0.576424	-0.525542
003-042_T0_COL_EPI_5p_N1__CGCTGGAAGTCATCCA-1	1.159	-0.993386	-0.733286	-0.665621
003-042_T0_COL_EPI_5p_N1__GACTACATCTGGCGTG-1	2.53615	-0.105897	-0.805593	-0.750342
003-042_T0_COL_EPI_5p_N1__GGGATGAGTAAACGCG-1	1.52332	-0.756919	-0.581941	-0.536451
003-042_T0_COL_EPI_5p_N1__ATAAGAGTCCCACTTG-1	0.317036	-0.960371	-0.72666	-0.674189
003-042_T0_COL_EPI_5p_N1__GATGCTACACTTACGA-1	0.483107	-0.94333	-0.740275	-0.665068
003-042_T0_COL_EPI_5p_N1__GATGAAATCATTGCGA-1	0.640498	-1.04768	-0.780506	-0.702458
003-042_T0_COL_EPI_5p_N1__CCAATCCCAAACTGTC-1	2.05465	-0.879099	-0.671849	-0.602283
003-042_T0_COL_EPI_5p_N1__GGTGCGTGTCTCTTAT-1	0.850974	0.489791	-0.760947	-0.664333
003-042_T0_COL_EPI_5p_N1__AGCATACCACGAGAGT-1	1.70134	-0.275632	-0.620183	-0.56315
003-042_T0_COL_EPI_5p_N1__CGCCAAGAGCTGAACG-1	1.56785	-0.934551	-0.692932	-0.653092
003-042_T0_COL_EPI_5p_N1__GGGACCTGTAAATACG-1	0.478971	-0.980008	-0.766778	-0.628659
003-042_T0_COL_EPI_5p_N1__GAGTCCGCATGTTCCC-1	2.46862	-0.927434	-0.739567	-0.651865
003-042_T0_COL_EPI_5p_N1__TCTCTAAGTTACCGAT-1	1.33431	0.509477	-0.768519	-0.698169
003-042_T0_COL_EPI_5p_N1__CGTCTACCACTGCCAG-1	1.82328	-0.128295	-0.721258	-0.658452
003-042_T0_COL_EPI_5p_N1__TTTGCGCTCCCTCAGT-1	0.791594	-0.954223	-0.742868	-0.645137
003-042_T0_COL_EPI_5p_N1__CATCGAAGTTCTGTTT-1	0.250147	1.6825	-0.762698	-0.686579
003-042_T0_COL_EPI_5p_N1__ATAACGCTCTCGCTTG-1	0.665026	-0.394124	-0.687748	-0.619672
003-042_T0_COL_EPI_5p_N1__AGCTCCTCAGATGGCA-1	0.412784	-0.444609	-0.701303	-0.618827
003-042_T0_COL_EPI_5p_N1__CCTATTACACTCAGGC-1	0.815856	0.440785	-0.642239	-0.584057
003-042_T0_COL_EPI_5p_N1__TGCGGGTCAACTGGCC-1	2.68745	2.86102	-0.685985	-0.628265
003-042_T0_COL_EPI_5p_N1__CGGACACCAAGTCTGT-1	1.40597	0.460392	-0.678365	-0.620122
003-042_T0_COL_EPI_5p_N1__GCGAGAAGTCAGAATA-1	0.551821	-1.00369	-0.740873	-0.691601
003-042_T0_COL_EPI_5p_N1__AGTGTCAAGAGAACAG-1	1.59222	0.915631	-0.692221	-0.614743
003-042_T0_COL_EPI_5p_N1__AAGTCTGGTCGCGGTT-1	3.31082	-0.47151	-0.711847	-0.642783
003-042_T0_COL_EPI_5p_N1__CGAACATCAACTGCGC-1	2.40374	-0.505887	-0.764607	-0.694957
003-042_T0_COL_EPI_5p_N1__ACGAGGACATTACGAC-1	2.56772	-0.954025	-0.718622	-0.631354
003-042_T0_COL_EPI_5p_N1__CAACTAGTCCATGCTC-1	1.43902	-1.03326	-0.791576	-0.688667
003-042_T0_COL_EPI_5p_N1__ACTATCTGTTTCGCTC-1	1.12255	-0.997354	-0.726673	-0.687693
003-042_T0_COL_EPI_5p_N1__CACACAAAGCTAACTC-1	1.14935	-0.0033342	-0.758477	-0.706582
003-042_T0_COL_EPI_5p_N1__GCGACCAGTACCTACA-1	2.55035	-0.898734	-0.682241	-0.59954
003-042_T0_COL_EPI_5p_N1__GGGATGATCAGCCTAA-1	2.08254	1.26572	-0.686333	-0.618715
003-042_T0_COL_EPI_5p_N1__ACTGCTCAGATATACG-1	1.04067	-0.447952	-0.718952	-0.649531
003-042_T0_COL_EPI_5p_N1__AGGGTGAAGGCTCTTA-1	1.10787	-0.886842	-0.745298	-0.646086
003-042_T0_COL_EPI_5p_N1__GGATTACTCCTAGTGA-1	0.340249	-0.770553	-0.618392	-0.610738
003-042_T0_COL_EPI_5p_N1__ATCGAGTTCCGAACGC-1	0.746427	-0.910763	-0.684516	-0.626652
003-042_T0_COL_EPI_5p_N1__GAACATCGTCCCTACT-1	0.111119	-0.789718	-0.635517	-0.555519
003-042_T0_COL_EPI_5p_N1__AAGCCGCTCCTTTCTC-1	1.50946	-0.974791	-0.728007	-0.680705
003-042_T0_COL_EPI_5p_N1__GGTATTGAGACAAAGG-1	1.00298	0.200845	-0.752449	-0.67389
003-042_T0_COL_EPI_5p_N1__ACAGCTACAATGTTGC-1	1.82907	-0.554339	-0.759093	-0.678474
003-042_T0_COL_EPI_5p_N1__CCTCAGTGTCGTGGCT-1	-0.205573	-0.524412	-0.757871	-0.700985
003-042_T0_COL_EPI_5p_N1__CGGACGTGTGCACTTA-1	-0.684162	-0.994904	-0.744675	-0.645648
003-042_T0_COL_EPI_5p_N1__AGGCCACTCGCACTCT-1	1.63095	-0.0704437	-0.804408	-0.728553
003-042_T0_COL_EPI_5p_N1__TTGGCAATCGTACCGG-1	1.80276	2.05467	-0.714241	-0.641483
003-042_T0_COL_EPI_5p_N1__GATCGATAGTATCGAA-1	3.24168	0.440952	-0.741919	-0.652659
003-042_T0_COL_EPI_5p_N1__GGGACCTGTCGCTTTC-1	1.5149	0.670307	-0.69248	-0.598578
003-042_T0_COL_EPI_5p_N1__ATAAGAGGTATGAAAC-1	1.64733	-0.965951	-0.766142	-0.688066
003-042_T0_COL_EPI_5p_N1__TAAGTGCTCCCGACTT-1	1.46478	-0.545971	-0.738587	-0.689133
003-042_T0_COL_EPI_5p_N1__CTCATTAGTACCGTAT-1	0.754536	1.04515	-0.524838	-0.468103
003-042_T0_COL_EPI_5p_N1__GGCCGATGTGCTCTTC-1	1.27521	-0.931387	-0.700928	-0.631144
003-042_T0_COL_EPI_5p_N1__CGATGGCAGGAGTTGC-1	0.372253	-0.944582	-0.709326	-0.646741
003-042_T0_COL_EPI_5p_N1__CTACACCGTGAAAGAG-1	2.08941	-0.989394	-0.732734	-0.654798
003-042_T0_COL_EPI_5p_N1__TCTGGAACAAGTTCTG-1	2.52537	-0.531694	-0.762303	-0.6992
003-042_T0_COL_EPI_5p_N1__CATCAGACAGCTGTTA-1	0.109344	1.07447	-0.706	-0.633149
003-042_T0_COL_EPI_5p_N1__TGGACGCAGTACGATA-1	1.34248	-0.895191	-0.669384	-0.593443
003-042_T0_COL_EPI_5p_N1__AACGTTGTCGGTGTCG-1	0.65	0.423359	-0.82196	-0.726538
003-042_T0_COL_EPI_5p_N1__CTCTACGTCATTATCC-1	-0.217023	-1.0596	-0.83857	-0.738611
003-042_T0_COL_EPI_5p_N1__TTGAACGAGGAGCGAG-1	3.58987	2.06847	-0.77628	-0.693891
003-042_T0_COL_EPI_5p_N1__CCATGTCCAAGCCGCT-1	0.821775	-0.685844	-0.531188	-0.518172
003-042_T0_COL_EPI_5p_N1__TGCCCTAAGACTGTAA-1	1.74601	1.30721	-0.752291	-0.664158
003-042_T0_COL_EPI_5p_N1__TATTACCAGCAGGCTA-1	2.07971	0.768676	-0.752566	-0.645158
003-042_T0_COL_EPI_5p_N1__ACATACGCATGGTCAT-1	2.08641	-0.841352	-0.633531	-0.561785
003-042_T0_COL_EPI_5p_N1__ATTCTACGTCTCATCC-1	2.66473	0.674412	-0.730315	-0.666207
003-042_T0_COL_EPI_5p_N1__AGGCCACTCGATGAGG-1	1.87539	1.76139	-0.739546	-0.672382
003-042_T0_COL_EPI_5p_N1__CACTCCAGTCAAAGCG-1	0.276747	-0.944121	-0.773011	-0.65844
003-042_T0_COL_EPI_5p_N1__TTCGGTCCAGCTGCAC-1	2.36368	-0.424436	-0.728896	-0.610549
003-042_T0_COL_EPI_5p_N1__GCTGCTTAGTGAACGC-1	1.37823	-1.01629	-0.800431	-0.679205
003-042_T0_COL_EPI_5p_N1__AGAGTGGTCCGAGCCA-1	3.38739	-0.444563	-0.744978	-0.668075
003-042_T0_COL_EPI_5p_N1__CATTCGCGTGACAAAT-1	1.07577	1.28555	-0.680715	-0.570892
003-042_T0_COL_EPI_5p_N1__CGGAGTCCACAACGTT-1	1.27542	-0.534782	-0.799718	-0.663098
003-042_T0_COL_EPI_5p_N1__TGTGTTTTCAGTCAGT-1	2.26517	-0.813301	-0.686114	-0.576867
003-042_T0_COL_EPI_5p_N1__GTCATTTTCGTAGGTT-1	2.26359	-0.429626	-0.762871	-0.643678
003-042_T0_COL_EPI_5p_N1__GAAATGAGTCGACTAT-1	1.25452	-0.87276	-0.709238	-0.610036
003-042_T0_COL_EPI_5p_N1__CCGTTCATCTCCAGGG-1	-0.886193	-0.756927	-0.568294	-0.493593
003-042_T0_COL_EPI_5p_N1__CACATTTAGAAGGTGA-1	1.91769	-0.120832	-0.710103	-0.623948
003-042_T0_COL_EPI_5p_N1__ACCGTAACAGACTCGC-1	1.90429	0.634104	-0.794048	-0.684149
003-042_T0_COL_EPI_5p_N1__TACTTACGTTTAGCTG-1	1.03112	0.315889	-0.763629	-0.626959
003-042_T0_COL_EPI_5p_N1__GCACATATCCGCAGTG-1	2.70052	-0.832415	-0.6884	-0.567183
003-042_T0_COL_EPI_5p_N1__GATCGATGTGACGGTA-1	1.78564	0.200196	-0.80313	-0.705785
003-042_T0_COL_EPI_5p_N1__TACTCATGTGTTTGTG-1	2.08822	-0.799647	-0.650874	-0.564359
003-042_T0_COL_EPI_5p_N1__TGTGTTTGTCAATGTC-1	1.88673	-0.756393	-0.595058	-0.512734
003-042_T0_COL_EPI_5p_N1__TGGGCGTCATTCGACA-1	0.340532	1.69042	-0.677872	-0.585182
003-042_T0_COL_EPI_5p_N1__CTGTTTACAGGAATCG-1	1.441	-0.846321	-0.689113	-0.603104
003-042_T0_COL_EPI_5p_N1__TCGCGTTTCTGGTTCC-1	3.01864	-0.926728	-0.760864	-0.641945
003-042_T0_COL_EPI_5p_N1__CCTTCCCAGCCAGTAG-1	1.73546	-0.854114	-0.670435	-0.58601
003-042_T0_COL_EPI_5p_N1__GCTCCTATCTATCCTA-1	1.52739	-0.921695	-0.764299	-0.640455
003-042_T0_COL_EPI_5p_N1__CTCGAGGCACGAAGCA-1	-0.638823	0.0226275	-0.734887	-0.625947
003-042_T0_COL_EPI_5p_N1__TTTCCTCAGCTCCCAG-1	1.35779	-0.829092	-0.677008	-0.583224
003-042_T0_COL_EPI_5p_N1__GATCTAGGTGTTTGTG-1	2.67872	-0.95417	-0.788471	-0.651184
003-042_T0_COL_EPI_5p_N1__GCTGCTTGTAGCGCAA-1	1.01743	-0.090855	-0.73882	-0.616352
003-042_T0_COL_EPI_5p_N1__CCTTCGAGTAGATTAG-1	0.876367	-0.911617	-0.789369	-0.660777
003-042_T0_COL_EPI_5p_N1__AAGGAGCGTCGAACAG-1	2.35542	0.00668567	-0.744469	-0.642643
003-042_T0_COL_EPI_5p_N1__AACCGCGAGTACGATA-1	0.596998	-0.935741	-0.761081	-0.67007
003-042_T0_COL_EPI_5p_N1__ATTATCCTCCAGTAGT-1	0.93502	0.325959	-0.682356	-0.599029
003-042_T0_COL_EPI_5p_N1__TGAGCCGAGATCGATA-1	3.04204	-0.845499	-0.667395	-0.616098
003-042_T0_COL_EPI_5p_N1__CAGCGACGTCGACTGC-1	1.13171	-0.888685	-0.774967	-0.645106
003-042_T0_COL_EPI_5p_N1__GTGAAGGAGGGATACC-1	0.852555	-1.03774	-0.784782	-0.678135
003-042_T0_COL_EPI_5p_N1__ACTGAGTAGGTAGCTG-1	-0.0135132	-0.0641329	-0.774959	0.0292827
003-042_T0_COL_EPI_5p_N1__CGTGTAAGTGATGTCT-1	1.68205	-0.909479	-0.0909492	-0.62789
003-042_T0_COL_EPI_5p_N1__CAACCAACACGAAAGC-1	-0.199749	0.670543	-0.77723	-0.654645
003-042_T0_COL_EPI_5p_N1__AGGCCACAGGACATTA-1	0.365991	-0.900769	-0.753505	-0.652208
003-042_T0_COL_EPI_5p_N1__AGCTCCTAGCCCAGCT-1	1.14131	-0.902018	-0.749262	-0.661278
003-042_T0_COL_EPI_5p_N1__CTCGGAGGTAGGGTAC-1	1.43911	-0.825526	-0.724643	-0.595321
003-042_T0_COL_EPI_5p_N1__TGGACGCTCATGTCCC-1	3.04872	-0.813998	-0.643279	-0.539585
003-042_T0_COL_EPI_5p_N1__GGGAATGCATACGCCG-1	2.16353	-0.78923	-0.671008	-0.564988
003-042_T0_COL_EPI_5p_N1__TTGCCGTAGCACCGCT-1	2.52999	-0.856814	-0.67581	-0.615778
003-042_T0_COL_EPI_5p_N1__GTATTCTAGTGTTTGC-1	-0.479357	-0.841972	-0.647323	-0.56463
003-042_T0_COL_EPI_5p_N1__TTAGGCAAGTCATCCA-1	-1.01941	-0.836413	-0.674523	-0.577737
003-042_T0_COL_EPI_5p_N1__GTGGGTCAGTATGACA-1	2.46246	-0.941096	-0.784033	-0.684619
003-042_T0_COL_EPI_5p_N1__ACACTGAGTAAGGATT-1	1.29185	1.5896	-0.688178	-0.642958
003-042_T0_COL_EPI_5p_N1__GTCTCGTCACCATGTA-1	0.907848	-0.85592	-0.685102	-0.584649
003-042_T0_COL_EPI_5p_N1__AGATTGCAGTGCGATG-1	1.67689	0.39373	-0.722889	-0.611175
003-042_T0_COL_EPI_5p_N1__ATCGAGTAGCGCCTCA-1	2.56616	0.0439702	-0.72841	-0.610122
003-042_T0_COL_EPI_5p_N1__GTCATTTAGGACATTA-1	0.479952	0.0715435	-0.755308	-0.627571
003-042_T0_COL_EPI_5p_N1__CTCGGAGGTGACTACT-1	3.26231	2.59085	-0.653476	-0.600463
003-042_T0_COL_EPI_5p_N1__TAGCCGGCAATAAGCA-1	3.14272	-0.402442	-0.701288	-0.62576
003-042_T0_COL_EPI_5p_N1__CGAGCCATCTTCTGGC-1	1.84374	-0.380199	-0.691086	-0.585377
003-042_T0_COL_EPI_5p_N1__AGATCTGAGATCGATA-1	0.669727	-0.572072	-0.830518	-0.698491
003-042_T0_COL_EPI_5p_N1__TTTGTCACAACCGCCA-1	3.39622	2.03457	-0.713255	-0.648195
003-042_T0_COL_EPI_5p_N1__ACGAGCCCACAGGAGT-1	3.46098	-0.786394	-0.633049	-0.52869
003-042_T0_COL_EPI_5p_N1__CTACGTCCAGATAATG-1	0.974795	-0.886768	-0.717715	-0.614216
003-042_T0_COL_EPI_5p_N1__TCCACACGTCACTGGC-1	2.55308	-0.40049	-0.74207	-0.650327
003-042_T0_COL_EPI_5p_N1__TGTTCCGCAAGAGTCG-1	0.838816	-0.845453	-0.751505	-0.598886
003-042_T0_COL_EPI_5p_N1__GGAGCAATCCGCATAA-1	1.66529	0.0666974	-0.738931	-0.620812
003-042_T0_COL_EPI_5p_N1__GCGCCAAAGCTTCGCG-1	1.93411	-0.870675	-0.715072	-0.617816
003-042_T0_COL_EPI_5p_N1__GAATAAGAGCGAGAAA-1	-0.51083	-0.818575	-0.659656	-0.572634
003-042_T0_COL_EPI_5p_N1__GCATGATGTCAAAGCG-1	1.34745	-0.303702	-0.69599	-0.578762
003-042_T0_COL_EPI_5p_N1__TAGGCATTCTCTGAGA-1	1.37563	1.97888	-0.75322	-0.663065
003-042_T0_COL_EPI_5p_N1__CCCTCCTAGCGAAGGG-1	2.10866	-0.214194	-0.587101	-0.497505
003-042_T0_COL_EPI_5p_N1__GTACTTTAGGGTTTCT-1	2.47235	-0.916802	-0.713611	-0.651673
003-042_T0_COL_EPI_5p_N1__GCGAGAAAGTTAGGTA-1	1.6848	-0.868185	-0.725251	-0.602151
003-042_T0_COL_EPI_5p_N1__AAGGAGCAGATCGATA-1	3.27133	-0.926612	-0.714483	-0.619403
003-042_T0_COL_EPI_5p_N1__CAGCCGAGTCTAGTCA-1	0.732864	-0.375638	-0.742689	-0.619858
003-042_T0_COL_EPI_5p_N1__CAGATCATCGGATGGA-1	-0.447195	-0.188135	-0.790323	-0.669139
003-042_T0_COL_EPI_5p_N1__AACTCCCGTCTAGCGC-1	1.32717	-0.201402	-0.816431	-0.697396
003-042_T0_COL_EPI_5p_N1__ACTGATGGTGATAAAC-1	-0.583469	-0.888352	-0.698826	-0.576881
003-042_T0_COL_EPI_5p_N1__TCTGAGACAGGTCGTC-1	-0.49412	-0.761687	-0.627893	-0.527933
003-042_T0_COL_EPI_5p_N1__GTGAAGGAGTGTACTC-1	2.26262	-0.850004	-0.707327	-0.593301
003-042_T0_COL_EPI_5p_N1__ACTGTCCGTAAGAGAG-1	1.23799	-0.372042	-0.717454	-0.588687
003-042_T0_COL_EPI_5p_N1__AGGGAGTTCTCACATT-1	2.14412	-0.884588	-0.750455	-0.632799
003-042_T0_COL_EPI_5p_N1__CGAACATGTACACCGC-1	2.09971	-0.896699	-0.731532	-0.634424
003-042_T0_COL_EPI_5p_N1__CGGACGTTCAGCTTAG-1	1.57922	1.0824	-0.781632	-0.617814
003-042_T0_COL_EPI_5p_N1__TCAATCTGTCAGGACA-1	0.73796	0.238974	-0.556057	-0.469973
003-042_T0_COL_EPI_5p_N1__GATTCAGTCCCTGACT-1	2.10582	0.00455792	-0.75553	-0.621439
003-042_T0_COL_EPI_5p_N1__GTGCAGCAGCCCGAAA-1	2.23395	-0.00623255	-0.666197	-0.586616
003-042_T0_COL_EPI_5p_N1__GGAATAAAGACTAGGC-1	1.39264	-0.869849	-0.693541	-0.588643
003-042_T0_COL_EPI_5p_N1__GTCTTCGGTGTAAGTA-1	0.19858	-0.715031	-0.531909	-0.46062
003-042_T0_COL_EPI_5p_N1__CTCGAGGTCTTAACCT-1	0.628583	-0.421829	-0.749652	-0.612127
003-042_T0_COL_EPI_5p_N1__AGTCTTTAGTTCCACA-1	-0.0754905	2.9402	-0.71545	-0.616013
003-042_T0_COL_EPI_5p_N1__GACTAACCATCGTCGG-1	3.51231	-0.0134578	-0.671409	-0.57728
003-042_T0_COL_EPI_5p_N1__CGGAGCTAGTTTAGGA-1	2.0374	-0.907307	-0.702724	-0.618781
003-042_T0_COL_EPI_5p_N1__GGATTACCACTACAGT-1	1.63609	0.345166	-0.707648	-0.592502
003-042_T0_COL_EPI_5p_N1__TGTGTTTGTTACGGAG-1	1.48751	-0.392043	-0.725483	-0.597507
003-042_T0_COL_EPI_5p_N1__CTTCTCTCAGTAAGCG-1	1.24868	-0.109333	-0.740306	-0.646047
003-042_T0_COL_EPI_5p_N1__GATGCTAGTCATGCCG-1	0.576984	-0.861433	-0.71775	-0.62357
003-042_T0_COL_EPI_5p_N1__AGAGCTTGTTGGAGGT-1	2.83944	-0.929459	-0.730508	-0.666755
003-042_T0_COL_EPI_5p_N1__CCAGCGATCCGGCACA-1	2.52136	-0.125753	-0.769886	-0.680005
003-042_T0_COL_EPI_5p_N1__TGTCCCAAGCCACGCT-1	2.54249	-0.360743	-0.671916	-0.567345
003-042_T0_COL_EPI_5p_N1__CAGCAGCAGCTAGTCT-1	-0.13625	-0.816811	-0.68437	-0.579971
003-042_T0_COL_EPI_5p_N1__AGCGTCGCAAGGCTCC-1	1.46334	-0.891125	-0.712325	-0.600017
003-042_T0_COL_EPI_5p_N1__GAACATCGTGTTTGTG-1	3.9218	1.20649	-0.591471	-0.5114
003-042_T0_COL_EPI_5p_N1__TTCCCAGAGAGACTAT-1	0.582552	0.757763	-0.761884	-0.623343
003-042_T0_COL_EPI_5p_N1__ACAGCCGAGTCGATAA-1	1.52856	-0.388654	-0.741205	-0.616476
003-042_T0_COL_EPI_5p_N1__CGGGTCACACGGTAGA-1	3.29349	-0.908412	-0.733444	-0.616833
003-042_T0_COL_EPI_5p_N1__GTCTCGTTCTCAAACG-1	3.06865	-0.914026	-0.689997	-0.639201
003-042_T0_COL_EPI_5p_N1__TTAACTCGTAAGTAGT-1	2.14652	0.807215	-0.708638	-0.619186
003-042_T0_COL_EPI_5p_N1__CATCAAGCAGCTGCAC-1	0.298357	-0.814546	-0.617695	-0.555051
003-042_T0_COL_EPI_5p_N1__CTAGAGTCAAGTCTAC-1	1.06692	-0.864148	-0.712034	-0.588041
003-042_T0_COL_EPI_5p_N1__TCATTTGAGATGAGAG-1	1.21166	1.31384	-0.800727	-0.66364
003-042_T0_COL_EPI_5p_N1__GAGGTGATCTCGCTTG-1	0.813533	-0.836104	-0.724743	-0.575393
003-042_T0_COL_EPI_5p_N1__AGAGCTTAGGCATGTG-1	2.79567	-0.360624	-0.686449	-0.588335
003-042_T0_COL_EPI_5p_N1__CACTCCAAGAACAACT-1	-0.875921	-0.721455	-0.568873	-0.481121
003-042_T0_COL_EPI_5p_N1__ACGAGCCTCTTCCTTC-1	-0.497773	-0.562784	-0.778063	-0.704785
003-042_T0_COL_EPI_5p_N1__CTCGGAGCACAGGTTT-1	0.816653	-0.776514	-0.610003	-0.545089
003-042_T0_COL_EPI_5p_N1__CGATGGCTCGTAGGTT-1	2.16205	-0.884975	-0.702971	-0.605081
003-042_T0_COL_EPI_5p_N1__CTCTGGTCAGGGTACA-1	2.2638	-0.891717	-0.731434	-0.61047
003-042_T0_COL_EPI_5p_N1__GATGAAACAGTCTTCC-1	2.13561	3.62894	-0.542038	-0.470888
003-042_T0_COL_EPI_5p_N1__AGTGGGAGTCTGGTCG-1	3.70579	-0.837555	-0.687996	-0.582481
003-042_T0_COL_EPI_5p_N1__GACGCGTGTTACCGAT-1	1.18507	-0.424795	-0.72775	-0.650852
003-042_T0_COL_EPI_5p_N1__TACGGTACACGAAGCA-1	1.42171	-0.870853	-0.68749	-0.602492
003-042_T0_COL_EPI_5p_N1__TCGGTAACAGCATACT-1	1.02773	-0.88869	-0.708431	-0.65522
003-042_T0_COL_EPI_5p_N1__GGACAAGAGAGGTAGA-1	2.29837	-0.94277	-0.715046	-0.633474
003-042_T0_COL_EPI_5p_N1__CACACTCAGGACAGCT-1	1.12605	-0.676613	-0.577054	-0.473638
003-042_T0_COL_EPI_5p_N1__AGCGTATAGTGGGTTG-1	0.367828	-0.858279	-0.642784	-0.594959
003-042_T0_COL_EPI_5p_N1__AGGTCCGCACAGGTTT-1	2.23857	0.570073	-0.748224	-0.617008
003-042_T0_COL_EPI_5p_N1__GCGAGAAGTTTGTGTG-1	1.8556	-0.724073	-0.571137	-0.503187
003-042_T0_COL_EPI_5p_N1__CTACGTCAGGCGACAT-1	1.0965	-0.789017	-0.63695	-0.589363
003-042_T0_COL_EPI_5p_N1__TACTTGTAGAGTGAGA-1	2.51981	2.43585	-0.702264	-0.581455
003-042_T0_COL_EPI_5p_N1__GTACTCCAGGAGTAGA-1	0.773329	-0.860825	-0.711075	-0.6109
003-042_T0_COL_EPI_5p_N1__TTCTCAAGTCCGAAGA-1	2.03814	-0.379879	-0.734691	-0.620625
003-042_T0_COL_EPI_5p_N1__ACGAGCCGTCTACCTC-1	-0.592154	2.76124	-0.70673	-0.60183
003-042_T0_COL_EPI_5p_N1__GACGTGCTCTGTTGAG-1	1.51768	-0.767803	-0.57526	-0.523629
003-042_T0_COL_EPI_5p_N1__GATTCAGCATAGAAAC-1	1.0901	-0.383865	-0.715478	-0.600993
003-042_T0_COL_EPI_5p_N1__CGATTGAAGATGTAAC-1	0.608069	-0.912576	-0.729203	-0.630396
003-042_T0_COL_EPI_5p_N1__AGGGTGACAACACCTA-1	1.71178	-0.811215	-0.680544	-0.57509
003-042_T0_COL_EPI_5p_N1__ATTATCCTCACCCTCA-1	2.25915	-0.940113	-0.7556	-0.663802
003-042_T0_COL_EPI_5p_N1__CCTATTAGTGTGTGCC-1	1.98999	-0.0908665	-0.704596	-0.6181
003-042_T0_COL_EPI_5p_N1__GTTAAGCTCAGTACGT-1	0.0356897	-0.844648	-0.683401	-0.579083
003-042_T0_COL_EPI_5p_N1__AGAATAGAGATGCGAC-1	0.581705	-0.853411	-0.694854	-0.615081
003-042_T0_COL_EPI_5p_N1__GACGTGCAGGACGAAA-1	0.994043	-0.369339	-0.70215	-0.605381
003-042_T0_COL_EPI_5p_N1__CGCTTCAGTTCGCGAC-1	0.234626	-0.911681	-0.741099	-0.648817
003-042_T0_COL_EPI_5p_N1__GTAACGTCACCGTTGG-1	0.621888	-0.831665	-0.672439	-0.585274
003-042_T0_COL_EPI_5p_N1__AGTGTCACATGCATGT-1	0.686287	-0.913748	-0.754092	-0.627622
003-042_T0_COL_EPI_5p_N1__AAGCCGCAGTTATCGC-1	0.967101	0.717924	-0.740643	-0.622187
003-042_T0_COL_EPI_5p_N1__TCACAAGCAGTGAGTG-1	3.08882	-0.242555	-0.669307	-0.559771
003-042_T0_COL_EPI_5p_N1__CTGAAGTGTGTGACCC-1	1.01149	-0.673472	-0.526806	-0.445548
003-042_T0_COL_EPI_5p_N1__TACTTGTGTAGAAGGA-1	2.17431	-0.888315	-0.711688	-0.623997
003-042_T0_COL_EPI_5p_N1__GTACTTTTCGTTGCCT-1	0.0168226	-0.47843	-0.727658	-0.660492
003-042_T0_COL_EPI_5p_N1__GGATGTTCATGCGCAC-1	2.55431	0.104016	-0.759467	-0.652358
003-042_T0_COL_EPI_5p_N1__ACAGCCGTCGGTCTAA-1	3.11152	-0.396036	-0.759653	-0.616812
003-042_T0_COL_EPI_5p_N1__GATCGATTCGTCGTTC-1	1.95993	-0.861839	-0.685506	-0.564961
003-042_T0_COL_EPI_5p_N1__CACCACTAGGGTGTGT-1	0.933532	0.220373	-0.564113	-0.493195
003-042_T0_COL_EPI_5p_N1__CTTTGCGGTAGAGCTG-1	0.0498633	-0.407823	-0.72316	-0.604753
003-042_T0_COL_EPI_5p_N1__CTGAAGTTCATAGCAC-1	0.547596	-0.692093	-0.566072	-0.461679
003-042_T0_COL_EPI_5p_N1__ATGCGATAGCCACCTG-1	-0.272632	-0.828017	-0.646613	-0.581147
003-042_T0_COL_EPI_5p_N1__CTTCTCTCAAAGAATC-1	-0.695961	-0.173496	-0.776061	-0.686245
003-042_T0_COL_EPI_5p_N1__CATCGAAAGCATCATC-1	0.274479	-0.924139	-0.742405	-0.631062
003-042_T0_COL_EPI_5p_N1__TAGGCATAGACAGGCT-1	2.6771	-0.849208	-0.667295	-0.590813
003-042_T0_COL_EPI_5p_N1__CTTCTCTAGTAAGTAC-1	1.00237	-0.445129	-0.795902	-0.671505
003-042_T0_COL_EPI_5p_N1__TGATTTCAGATCTGCT-1	0.704865	-0.845539	-0.697025	-0.584315
003-042_T0_COL_EPI_5p_N1__CTACATTGTTTCCACC-1	1.93486	-0.953779	-0.776591	-0.653773
003-042_T0_COL_EPI_5p_N1__TGCGGGTAGACCGGAT-1	2.76004	0.494942	-0.709094	-0.663661
003-042_T0_COL_EPI_5p_N1__GGGAATGCACCATGTA-1	3.00729	-0.296326	-0.72117	-0.625586
003-042_T0_COL_EPI_5p_N1__AAATGCCTCAGGTAAA-1	0.43356	1.66483	-0.613914	-0.497463
003-042_T0_COL_EPI_5p_N1__CCTCTGAGTGGTGTAG-1	2.30805	-0.971713	-0.773731	-0.65327
003-042_T0_COL_EPI_5p_N1__TTAGGACCATCCGTGG-1	2.33586	-0.855824	-0.726215	-0.59073
003-042_T0_COL_EPI_5p_N1__CTTACCGCATAGAAAC-1	0.336423	0.869971	-0.782376	-0.638317
003-042_T0_COL_EPI_5p_N1__TCAGCAACACTTCGAA-1	2.48219	-0.837497	-0.658619	-0.580504
003-042_T0_COL_EPI_5p_N1__CTCAGAAGTCGAATCT-1	-0.162516	-0.303015	-0.655226	-0.55284
003-042_T0_COL_EPI_5p_N1__AGGCCACCAGGCAGTA-1	0.190594	-0.148185	-0.538316	-0.481816
003-042_T0_COL_EPI_5p_N1__GTATTCTTCAACGGGA-1	-0.670273	-0.940813	-0.771595	-0.624377
003-042_T0_COL_EPI_5p_N1__ATCATGGGTAAGGGCT-1	2.24939	-0.853575	-0.652881	-0.580982
003-042_T0_COL_EPI_5p_N1__GTCACAAGTTGCGTTA-1	1.06106	-0.90505	-0.774233	-0.647356
003-042_T0_COL_EPI_5p_N1__GTGTGCGTCCATGCTC-1	1.37905	-0.428307	-0.750163	-0.644199
003-042_T0_COL_EPI_5p_N1__TGGACGCGTGCATCTA-1	2.21172	-0.370855	-0.711185	-0.587167
003-042_T0_COL_EPI_5p_N1__GGAATAAGTTAAGACA-1	1.94725	-0.88306	-0.719998	-0.632777
003-042_T0_COL_EPI_5p_N1__ATTCTACAGAGGTTGC-1	0.861886	-0.790146	-0.663835	-0.559314
003-042_T0_COL_EPI_5p_N1__GCACTCTGTGCTCTTC-1	1.40692	0.102623	-0.733347	-0.598469
003-042_T0_COL_EPI_5p_N1__GTCATTTGTTAAGGGC-1	1.50463	-0.418425	-0.752176	-0.660312
003-042_T0_COL_EPI_5p_N1__CATATGGAGTGTCCAT-1	1.47507	0.480942	-0.658958	-0.590798
003-042_T0_COL_EPI_5p_N1__GGACAGATCGGTTAAC-1	0.636075	-0.878978	-0.746167	-0.642498
003-042_T0_COL_EPI_5p_N1__CAGCCGACAAAGGAAG-1	1.08255	-0.829982	-0.700102	-0.613183
003-042_T0_COL_EPI_5p_N1__ACGCAGCTCTTAGAGC-1	0.754171	-0.91803	-0.736652	-0.620058
003-042_T0_COL_EPI_5p_N1__TGGCCAGCACGCCAGT-1	0.522245	0.665596	-0.684987	-0.567691
003-042_T0_COL_EPI_5p_N1__GTCTTCGGTTGGACCC-1	3.27463	-0.903894	-0.714945	-0.634615
003-042_T0_COL_EPI_5p_N1__AATCCAGAGTCTCCTC-1	2.88805	-0.872826	-0.651101	-0.586578
003-042_T0_COL_EPI_5p_N1__GCTGCGATCACCAGGC-1	0.854275	-0.900713	-0.735005	-0.646546
003-042_T0_COL_EPI_5p_N1__ACTTTCACAAGTACCT-1	1.46068	0.206448	-0.697344	-0.606824
003-042_T0_COL_EPI_5p_N1__TCCACACCACTTAACG-1	1.38081	-0.884769	-0.705896	-0.579908
003-042_T0_COL_EPI_5p_N1__CAAGTTGAGGAGTTGC-1	1.92523	-0.982451	-0.766517	-0.644412
003-042_T0_COL_EPI_5p_N1__GGGCATCGTGTCAATC-1	1.07508	-0.871502	-0.70568	-0.598516
003-042_T0_COL_EPI_5p_N1__CCGTTCAAGTTAGGTA-1	1.79146	-0.808147	-0.664619	-0.580802
003-042_T0_COL_EPI_5p_N1__CATGACATCAGCGACC-1	1.24521	-0.847495	-0.696709	-0.584629
003-042_T0_COL_EPI_5p_N1__ACGCAGCAGCTGATAA-1	1.11208	-0.944986	-0.709995	-0.629764
003-042_T0_COL_EPI_5p_N1__CCGTGGACAGGTGGAT-1	2.73454	0.458722	-0.740089	-0.667142
003-042_T0_COL_EPI_5p_N1__GACTGCGTCCTAAGTG-1	0.634865	0.360651	-0.651056	-0.586337
003-042_T0_COL_EPI_5p_N1__CATATTCCACGAAACG-1	3.08167	-0.87134	-0.693814	-0.599186
003-042_T0_COL_EPI_5p_N1__TTAGGCAGTTGGTTTG-1	1.87484	1.81762	-0.604619	-0.55665
003-042_T0_COL_EPI_5p_N1__AGAGCTTTCGTGACAT-1	2.82336	-0.861245	-0.66828	-0.599649
003-042_T0_COL_EPI_5p_N1__CGGCTAGGTACATCCA-1	2.63524	4.026	-0.539625	-0.462419
003-042_T0_COL_EPI_5p_N1__GACGCGTCATTCCTCG-1	0.217306	-0.86029	-0.696676	-0.624022
003-042_T0_COL_EPI_5p_N1__GCTCTGTTCTCGGACG-1	2.76614	-0.440678	-0.743701	-0.674161
003-042_T0_COL_EPI_5p_N1__ATTGGTGAGCCCAGCT-1	2.9724	-0.859367	-0.720911	-0.612034
003-042_T0_COL_EPI_5p_N1__GACTGCGCAGGAATGC-1	1.26287	-0.903871	-0.763995	-0.606823
003-042_T0_COL_EPI_5p_N1__GACGTGCTCGCCGTGA-1	0.0169438	-0.325472	-0.662013	-0.563133
003-042_T0_COL_EPI_5p_N1__TTCTCAAAGGAACTGC-1	1.9783	0.245515	-0.541923	-0.481566
003-042_T0_COL_EPI_5p_N1__CTAGTGATCTATCCCG-1	0.906447	-0.965385	-0.763036	-0.647135
003-042_T0_COL_EPI_5p_N1__CGAGCACAGGAATGGA-1	2.19296	0.124684	-0.722978	-0.659975
003-042_T0_COL_EPI_5p_N1__GTGCATATCTTCGGTC-1	2.57431	-0.893112	-0.739086	-0.63118
003-042_T0_COL_EPI_5p_N1__AAGCCGCCATACCATG-1	2.92791	-0.887192	-0.709071	-0.636797
003-042_T0_COL_EPI_5p_N1__CCACGGATCGCATGGC-1	3.19535	0.201268	-0.699889	-0.631998
003-042_T0_COL_EPI_5p_N1__CTCGAAACATCTATGG-1	1.03978	0.800006	-0.659155	-0.558009
003-042_T0_COL_EPI_5p_N1__CGGACACAGCTAAACA-1	1.3858	-0.348719	-0.738973	-0.600552
003-042_T0_COL_EPI_5p_N1__GTAGTCAGTAGAGTGC-1	3.00749	0.00951934	-0.691004	-0.577765
003-042_T0_COL_EPI_5p_N1__CAGGTGCAGCGGCTTC-1	1.56212	-0.891025	-0.755752	-0.643571
003-042_T0_COL_EPI_5p_N1__CAGCATAGTCTCACCT-1	0.0103211	-0.716932	-0.546041	-0.503364
003-042_T0_COL_EPI_5p_N1__TCATTACTCATTTGGG-1	1.77824	-0.843785	-0.685594	-0.562733
003-042_T0_COL_EPI_5p_N1__ATGAGGGTCGTCTGAA-1	2.19629	-0.815062	-0.650023	-0.560982
003-042_T0_COL_EPI_5p_N1__CGTTCTGGTTGCGTTA-1	2.87652	-0.879221	-0.679249	-0.642621
003-042_T0_COL_EPI_5p_N1__CGGAGCTTCATTGCCC-1	1.1206	-0.851464	-0.713927	-0.595278
003-042_T0_COL_EPI_5p_N1__TTGGAACGTACAGACG-1	3.24501	-0.0108398	-0.727875	-0.655887
003-042_T0_COL_EPI_5p_N1__TTCGAAGTCACAATGC-1	0.0180452	-0.45193	-0.778621	-0.65993
003-042_T0_COL_EPI_5p_N1__AAGCCGCAGAAACCTA-1	2.01147	-0.839234	-0.692034	-0.602526
003-042_T0_COL_EPI_5p_N1__GCGCAGTAGAGCTATA-1	3.03801	-0.919082	-0.743309	-0.637692
003-042_T0_COL_EPI_5p_N1__GCAGCCATCATACGGT-1	0.620223	-0.868679	-0.704404	-0.613912
003-042_T0_COL_EPI_5p_N1__GCGAGAACAAATCCGT-1	3.86221	-0.916512	-0.725518	-0.672775
003-042_T0_COL_EPI_5p_N1__TTAGGCAGTGCACGAA-1	3.01796	-0.844549	-0.660359	-0.592289
003-042_T0_COL_EPI_5p_N1__GTCACGGGTAGAGCTG-1	1.36882	-0.795308	-0.624565	-0.565705
003-042_T0_COL_EPI_5p_N1__GTGGGTCAGGGCTTCC-1	1.73315	-0.829764	-0.692588	-0.57826
003-042_T0_COL_EPI_5p_N1__TCGCGAGTCCCTGACT-1	1.32175	-0.0332718	-0.668946	-0.584253
003-042_T0_COL_EPI_5p_N1__TAGGCATGTGGCGAAT-1	-0.395749	-0.726715	-0.576931	-0.496794
003-042_T0_COL_EPI_5p_N1__GCGACCAAGATCCGAG-1	2.24225	-0.807014	-0.666927	-0.552498
003-042_T0_COL_EPI_5p_N1__AGCCTAACACCAGGTC-1	0.161842	0.198248	-0.726591	-0.591583
003-042_T0_COL_EPI_5p_N1__CACATTTCACATGGGA-1	3.10081	-0.857368	-0.701059	-0.578105
003-042_T0_COL_EPI_5p_N1__GTTCATTCAAATTGCC-1	2.94394	-0.886125	-0.712122	-0.656206
003-042_T0_COL_EPI_5p_N1__CACATTTCAACACGCC-1	0.662497	-0.875122	-0.73011	-0.580633
003-042_T0_COL_EPI_5p_N1__GCTGCGAAGGATGGTC-1	0.656959	-0.845152	-0.703649	-0.585561
003-042_T0_COL_EPI_5p_N1__CCACTACTCCCTAATT-1	1.27841	-0.853974	-0.734046	-0.609108
003-042_T0_COL_EPI_5p_N1__CCCTCCTAGCCAACAG-1	2.25162	-0.831032	-0.643195	-0.561625
003-042_T0_COL_EPI_5p_N1__GCGCAACCATACTACG-1	1.33582	0.354237	-0.765367	-0.63642
003-042_T0_COL_EPI_5p_N1__GCTTGAAGTCGAACAG-1	1.07082	-0.789981	-0.676603	-0.573086
003-042_T0_COL_EPI_5p_N1__TCAGGATAGGCCATAG-1	2.6364	-0.898645	-0.740193	-0.638363
003-042_T0_COL_EPI_5p_N1__CGAGAAGGTGCAACTT-1	1.89476	0.908633	-0.774237	-0.679765
003-042_T0_COL_EPI_5p_N1__GACCAATGTACCTACA-1	1.10249	-0.892927	-0.737047	-0.623494
003-042_T0_COL_EPI_5p_N1__CAAGAAAAGCTTTGGT-1	-0.182941	0.584236	-0.668477	-0.543413
003-042_T0_COL_EPI_5p_N1__CAAGAAACATCAGTAC-1	2.30279	-0.828335	-0.679868	-0.566556
003-042_T0_COL_EPI_5p_N1__ACGTCAACAAAGAATC-1	2.81438	0.967216	-0.688763	-0.598472
003-042_T0_COL_EPI_5p_N1__GTTAAGCTCTCCTATA-1	2.15689	-0.903211	-0.730797	-0.648264
003-042_T0_COL_EPI_5p_N1__CTTCTCTAGGGCATGT-1	1.01806	-0.890448	-0.722405	-0.616759
003-042_T0_COL_EPI_5p_N1__CGCTGGATCGGTCTAA-1	3.92248	-0.339969	-0.693172	-0.628065
003-042_T0_COL_EPI_5p_N1__CCAATCCCATCACCCT-1	0.0474795	0.0881615	-0.630651	-0.538379
003-042_T0_COL_EPI_5p_N1__TAGTTGGCATATACCG-1	1.1605	-0.918783	-0.758309	-0.628157
003-042_T0_COL_EPI_5p_N1__CCTAAAGGTCTGCAAT-1	1.02352	-0.95099	-0.722981	-0.629688
003-042_T0_COL_EPI_5p_N1__CGTCAGGGTGTCTGAT-1	1.6332	-0.428321	-0.786193	-0.671635
003-042_T0_COL_EPI_5p_N1__TGCGTGGTCCGCAGTG-1	2.14498	-0.89114	-0.72465	-0.588162
003-042_T0_COL_EPI_5p_N1__CTCGAAAGTAGAGTGC-1	2.84271	-0.854357	-0.692577	-0.606472
003-042_T0_COL_EPI_5p_N1__GAAGCAGCACCGAATT-1	1.61864	-0.852857	-0.709538	-0.620286
003-042_T0_COL_EPI_5p_N1__CGAGCCAGTATAGGTA-1	1.60276	-0.883121	-0.744101	-0.621301
003-042_T0_COL_EPI_5p_N1__GACACGCCAGGGTACA-1	0.842838	-0.949352	-0.726625	-0.652974
003-042_T0_COL_EPI_5p_N1__ATCACGAAGGGATACC-1	0.376497	0.172571	-0.763783	-0.594877
003-042_T0_COL_EPI_5p_N1__GAGGTGAAGGATGTAT-1	0.506064	-0.884497	-0.73033	-0.627536
003-042_T0_COL_EPI_5p_N1__GCATGTACACCAGCAC-1	0.617867	-0.987144	-0.77873	-0.672605
003-042_T0_COL_EPI_5p_N1__GATTCAGGTAAACCTC-1	2.3795	0.208271	-0.632909	-0.5373
003-042_T0_COL_EPI_5p_N1__CGATTGACAGACAAAT-1	1.12313	5.69017	-0.730345	-0.614921
003-042_T0_COL_EPI_5p_N1__CATATGGTCCAAATGC-1	0.343177	-0.843231	-0.701141	-0.610289
003-042_T0_COL_EPI_5p_N1__CCAGCGATCAGAGGTG-1	-0.277708	-0.0411913	-0.538479	-0.458072
003-042_T0_COL_EPI_5p_N1__CAGGTGCCATGGTTGT-1	0.831132	-0.367183	-0.729466	-0.630566
003-042_T0_COL_EPI_5p_N1__AAACCTGAGCAGGTCA-1	2.35054	-0.170667	-0.587366	-0.516809
003-042_T0_COL_EPI_5p_N1__TTTCCTCCATCGATGT-1	-0.979544	3.26961	-0.722519	-0.606743
003-042_T0_COL_EPI_5p_N1__ATAGACCAGTTGAGAT-1	1.03969	-0.93137	-0.75243	-0.630661
003-042_T0_COL_EPI_5p_N1__CGTTGGGTCCCTTGCA-1	1.71504	-0.869867	-0.641587	-0.583124
003-042_T0_COL_EPI_5p_N1__CAGCTAAGTGATGATA-1	0.491066	-0.813089	-0.704796	-0.580076
003-042_T0_COL_EPI_5p_N1__AAATGCCGTTTGTGTG-1	1.30619	-0.81498	-0.692779	-0.563685
003-042_T0_COL_EPI_5p_N1__CATATTCGTAATAGCA-1	1.76339	-0.76208	-0.629295	-0.568441
003-042_T0_COL_EPI_5p_N1__TTTGCGCGTTAGATGA-1	1.27137	2.81547	-0.684197	-0.606033
003-042_T0_COL_EPI_5p_N1__GCGCGATTCTGCCCTA-1	3.17543	2.10134	-0.738795	-0.651118
003-042_T0_COL_EPI_5p_N1__GTCGTAAAGGATTCGG-1	1.01834	0.048556	-0.712753	-0.620258
003-042_T0_COL_EPI_5p_N1__TTGGAACTCCCACTTG-1	2.56327	-0.270996	-0.649307	-0.558663
003-042_T0_COL_EPI_5p_N1__CCTAAAGGTACCTACA-1	2.58406	-0.0257397	-0.808156	-0.66392
003-042_T0_COL_EPI_5p_N1__CGACCTTGTACCGCTG-1	-1.0662	-0.901697	-0.698753	-0.628337
003-042_T0_COL_EPI_5p_N1__GATCAGTCAACGCACC-1	1.73802	-0.841219	-0.703411	-0.569567
003-042_T0_COL_EPI_5p_N1__TGAGGGATCGCGGATC-1	1.93582	0.104019	-0.622346	-0.564586
003-042_T0_COL_EPI_5p_N1__TCTGGAATCGGAAATA-1	0.631804	-0.709824	-0.568303	-0.496525
003-042_T0_COL_EPI_5p_N1__ACGGGCTAGTGTTTGC-1	1.88774	0.524026	-0.724874	-0.619387
003-042_T0_COL_EPI_5p_N1__GATGAAACATCAGTCA-1	0.907855	2.98708	-0.679219	-0.581926
003-042_T0_COL_EPI_5p_N1__TCAGGATTCTCACATT-1	0.266433	0.0178439	-0.715936	-0.564699
003-042_T0_COL_EPI_5p_N1__TCGGTAAGTTAAAGTG-1	0.981288	-0.348181	-0.697409	-0.599776
003-042_T0_COL_EPI_5p_N1__TTCGAAGCAATGACCT-1	1.87033	-0.81627	-0.665116	-0.589579
003-042_T0_COL_EPI_5p_N1__CGGACTGAGACACGAC-1	2.10196	0.552317	-0.792311	-0.691556
003-042_T0_COL_EPI_5p_N1__CGATGGCAGAGTGACC-1	0.139059	-0.767575	-0.616033	-0.55068
003-042_T0_COL_EPI_5p_N1__GGCTGGTAGTGCGATG-1	1.46297	-0.766976	-0.669177	-0.562357
003-042_T0_COL_EPI_5p_N1__ACGAGGACATGAAGTA-1	3.04793	0.799402	-0.659664	-0.585878
003-042_T0_COL_EPI_5p_N1__CGACTTCCACGTCAGC-1	-0.930286	-0.844737	-0.663758	-0.575691
003-042_T0_COL_EPI_5p_N1__TGGCCAGTCCTTTCGG-1	-0.284918	-0.680993	-0.575057	-0.486278
003-042_T0_COL_EPI_5p_N1__TTGCCGTCACCATGTA-1	2.36402	0.753041	-0.756429	-0.643487
003-042_T0_COL_EPI_5p_N1__GTTCTCGAGGATGGAA-1	2.1065	-0.877741	-0.696517	-0.614062
003-042_T0_COL_EPI_5p_N1__CATTCGCAGGCAGTCA-1	0.703111	-0.296901	-0.675524	-0.603996
003-042_T0_COL_EPI_5p_N1__GATGAAACAAAGGAAG-1	2.39116	-0.111793	-0.591231	-0.523534
003-042_T0_COL_EPI_5p_N1__GGGCATCCACGAAACG-1	3.59534	-0.899266	-0.686385	-0.643891
003-042_T0_COL_EPI_5p_N1__TGCGCAGTCCTTGCCA-1	1.616	-0.99122	-0.814847	-0.679907
003-042_T0_COL_EPI_5p_N1__AATCGGTCAGGGAGAG-1	1.56731	-0.808894	-0.653007	-0.541003
003-042_T0_COL_EPI_5p_N1__GACGTTACACGGCCAT-1	-0.292481	-0.105604	-0.607923	-0.475781
003-042_T0_COL_EPI_5p_N1__CTTACCGAGTGAACAT-1	3.08926	-0.311757	-0.71432	-0.658569
003-042_T0_COL_EPI_5p_N1__CTGCTGTAGTTGAGAT-1	1.96115	0.877211	-0.663035	-0.569528
003-042_T0_COL_EPI_5p_N1__AGCATACTCTGACCTC-1	0.511016	-0.355369	-0.731626	-0.614278
003-042_T0_COL_EPI_5p_N1__TATTACCCATTGAGCT-1	-0.308897	-0.713901	-0.552742	-0.472977
003-042_T0_COL_EPI_5p_N1__AGTAGTCTCTACTCAT-1	1.77489	-0.833654	-0.721406	-0.618934
003-042_T0_COL_EPI_5p_N1__TGACTTTTCATCATTC-1	3.13183	2.10885	-0.607402	-0.569952
003-042_T0_COL_EPI_5p_N1__CGTAGGCTCATCACCC-1	2.42412	-0.769152	-0.595742	-0.50053
003-042_T0_COL_EPI_5p_N1__AAAGATGAGCGTCAAG-1	2.1155	0.587607	-0.63896	-0.556252
003-042_T0_COL_EPI_5p_N1__CTGTTTACAGTATGCT-1	0.332575	-0.829793	-0.686169	-0.576307
003-042_T0_COL_EPI_5p_N1__GACTACAAGGCCGAAT-1	1.89625	-0.741877	-0.594806	-0.496588
003-042_T0_COL_EPI_5p_N1__CGGAGTCCACGAAATA-1	0.972777	0.607838	-0.704417	-0.581335
003-042_T0_COL_EPI_5p_N1__GGAACTTTCGAGAACG-1	1.51105	-0.817001	-0.720819	-0.60505
003-042_T0_COL_EPI_5p_N1__TAGACCATCGAGCCCA-1	1.35288	-0.242689	-0.682847	-0.584572
003-042_T0_COL_EPI_5p_N1__CTCTAATCACCAGGCT-1	2.21796	-0.896555	-0.701577	-0.612202
003-042_T0_COL_EPI_5p_N1__GATCGATAGGGATACC-1	1.18387	2.65266	-0.640002	-0.539415
003-042_T0_COL_EPI_5p_N1__GAGTCCGGTCTTCAAG-1	0.760213	0.5606	-0.66015	-0.545168
003-042_T0_COL_EPI_5p_N1__GAGTCCGGTTGGTTTG-1	0.959122	-0.891562	-0.723761	-0.650236
003-042_T0_COL_EPI_5p_N1__GTACGTACAATGGACG-1	0.472228	-0.888766	-0.740194	-0.613211
003-042_T0_COL_EPI_5p_N1__ACGCCAGAGAGCTATA-1	0.568465	-0.0768563	-0.545448	-0.481903
003-042_T0_COL_EPI_5p_N1__TCATTTGAGAGGTTAT-1	2.32374	-0.860169	-0.629124	-0.564667
003-042_T0_COL_EPI_5p_N1__TTTATGCTCATCGCTC-1	2.74559	-0.773297	-0.611566	-0.53143
003-042_T0_COL_EPI_5p_N1__GTGCGGTCACCGAATT-1	0.977832	-0.996231	-0.752177	-0.667817
003-042_T0_COL_EPI_5p_N1__CAGATCACAGCCTGTG-1	0.932672	-0.885762	-0.725994	-0.611389
003-042_T0_COL_EPI_5p_N1__TACTTGTAGTAGCGGT-1	1.22583	-0.855153	-0.704608	-0.586404
003-042_T0_COL_EPI_5p_N1__TGTGTTTCATGTCGAT-1	2.05985	-0.810526	-0.646614	-0.557616
003-042_T0_COL_EPI_5p_N1__CACCAGGCATGCCTTC-1	2.47737	-0.337442	-0.727472	-0.606165
003-042_T0_COL_EPI_5p_N1__TGAGGGAAGAGCAATT-1	1.62304	1.12815	-0.732092	-0.616711
003-042_T0_COL_EPI_5p_N1__TGGACGCAGCTAAACA-1	1.97693	-0.845687	-0.678304	-0.583067
003-042_T0_COL_EPI_5p_N1__CACATAGGTCTAGCGC-1	-0.631028	-0.409055	-0.771576	-0.649127
003-042_T0_COL_EPI_5p_N1__GCATGCGGTACACCGC-1	1.99017	1.26945	-0.706373	-0.624512
003-042_T0_COL_EPI_5p_N1__AACTTTCTCGAGAACG-1	2.95071	0.994844	-0.712766	-0.63909
003-042_T0_COL_EPI_5p_N1__ACTGAGTCAGGCAGTA-1	0.872015	-0.802108	-0.630253	-0.589954
003-042_T0_COL_EPI_5p_N1__TTTGGTTTCTAGCACA-1	1.18567	-0.912162	-0.753957	-0.623178
003-042_T0_COL_EPI_5p_N1__CCCAGTTTCTTGTCAT-1	-0.805923	-0.701132	-0.577129	-0.495281
003-042_T0_COL_EPI_5p_N1__CCTTCGACATCCTAGA-1	0.740022	-0.848652	-0.700372	-0.583425
003-042_T0_COL_EPI_5p_N1__AGAGCGAGTAAGTGGC-1	1.13127	-0.289041	-0.671964	-0.640288
003-042_T0_COL_EPI_5p_N1__CGAGAAGCACGGCTAC-1	-0.937938	-0.804657	-0.59573	-0.532818
003-042_T0_COL_EPI_5p_N1__CTAGCCTGTCATCGGC-1	0.993615	-0.12471	-0.623425	-0.527846
003-042_T0_COL_EPI_5p_N1__GGCCGATTCTTCCTTC-1	1.92935	-0.81961	-0.712679	-0.58768
003-042_T0_COL_EPI_5p_N1__CATGCCTCAAGCCTAT-1	1.05632	-0.847605	-0.702012	-0.607944
003-042_T0_COL_EPI_5p_N1__GCTGCTTGTCTTCTCG-1	0.569188	-0.260458	-0.681784	-0.562621
003-042_T0_COL_EPI_5p_N1__GGGCATCGTTGCTCCT-1	1.74989	0.290488	-0.742724	-0.613644
003-042_T0_COL_EPI_5p_N1__GAAGCAGCAGCCTTGG-1	2.49666	-0.28175	-0.674417	-0.584875
003-042_T0_COL_EPI_5p_N1__AGGGTGAAGTGTGAAT-1	3.89069	-0.840503	-0.634719	-0.554808
003-042_T0_COL_EPI_5p_N1__TCGTACCGTGGGTATG-1	1.50024	2.94761	-0.641326	-0.554958
003-042_T0_COL_EPI_5p_N1__GTACGTACATGTAAGA-1	1.63994	1.40902	-0.624889	-0.560957
003-042_T0_COL_EPI_5p_N1__CGAGCACTCCTATTCA-1	1.99077	-0.658508	-0.543821	-0.441926
003-042_T0_COL_EPI_5p_N1__TTAGGACAGATCGATA-1	0.431212	-0.520297	-0.804833	-0.713282
003-042_T0_COL_EPI_5p_N1__CCGTTCAAGAGGGCTT-1	2.34193	0.805948	-0.725111	-0.618466
003-042_T0_COL_EPI_5p_N1__TGCTACCCACTAGTAC-1	0.98729	-0.812034	-0.629897	-0.558374
003-042_T0_COL_EPI_5p_N1__TTGGAACAGATGGGTC-1	1.01145	-0.669259	-0.543795	-0.457742
003-042_T0_COL_EPI_5p_N1__GGAGCAAGTAAATGTG-1	-1.06497	-0.914135	-0.712347	-0.607837
003-042_T0_COL_EPI_5p_N1__ACGAGCCTCAACACTG-1	1.41951	-0.902679	-0.712572	-0.609958
003-042_T0_COL_EPI_5p_N1__GCCTCTAAGAAGGCCT-1	1.54884	-0.926543	-0.794285	-0.68868
003-042_T0_COL_EPI_5p_N1__CAGCAGCCATGCATGT-1	2.38661	0.512667	-0.777519	-0.680622
003-042_T0_COL_EPI_5p_N1__CTGCGGACAAGCGATG-1	1.38819	-0.912175	-0.670069	-0.619008
003-042_T0_COL_EPI_5p_N1__TCGGGACCAAAGGAAG-1	1.76299	0.825577	-0.658976	-0.588242
003-042_T0_COL_EPI_5p_N1__AGACGTTTCAATCTCT-1	0.654825	-0.223086	-0.650899	-0.57363
003-042_T0_COL_EPI_5p_N1__TCTCTAAAGTACATGA-1	1.41433	-0.8776	-0.738201	-0.596454
003-042_T0_COL_EPI_5p_N1__CAGCTGGCATTCGACA-1	0.938212	-0.829852	-0.701212	-0.592725
003-042_T0_COL_EPI_5p_N1__GACGTGCGTAAATACG-1	1.0911	-0.801496	-0.682486	-0.564432
003-042_T0_COL_EPI_5p_N1__CGGCTAGTCTCTGCTG-1	1.73893	-0.745393	-0.596917	-0.495988
003-042_T0_COL_EPI_5p_N1__ACGAGCCAGTAGCGGT-1	0.0335302	-0.896396	-0.732148	-0.613545
003-042_T0_COL_EPI_5p_N1__TGCCAAATCTCTGAGA-1	2.28644	-0.918589	-0.739015	-0.65289
003-042_T0_COL_EPI_5p_N1__CGAGCCACAGCATGAG-1	1.73096	-0.824128	-0.637944	-0.578204
003-042_T0_COL_EPI_5p_N1__GGCCGATTCAATCACG-1	0.545427	-0.86748	-0.721298	-0.623354
003-042_T0_COL_EPI_5p_N1__CGATTGAAGTCAAGGC-1	0.556363	-0.233359	-0.667645	-0.568601
003-042_T0_COL_EPI_5p_N1__GATCAGTTCACGAAGG-1	0.730882	-0.817263	-0.68807	-0.611798
003-042_T0_COL_EPI_5p_N1__CAGAATCAGCCACGCT-1	3.03993	-0.756155	-0.637925	-0.542444
003-042_T0_COL_EPI_5p_N1__GGCGACTAGTGTACGG-1	2.24306	1.27755	-0.572359	-0.487543
003-042_T0_COL_EPI_5p_N1__AAACGGGGTTAAGGGC-1	2.33663	0.141292	-0.689257	-0.625303
003-042_T0_COL_EPI_5p_N1__ATCCACCGTCGCTTTC-1	-0.401313	-0.781617	-0.658952	-0.538606
003-042_T0_COL_EPI_5p_N1__GCTCTGTAGTTGTCGT-1	1.07901	1.81666	-0.708839	-0.615786
003-042_T0_COL_EPI_5p_N1__CAGCTGGAGAGGTACC-1	0.310087	-0.82652	-0.611764	-0.538466
003-042_T0_COL_EPI_5p_N1__CGCCAAGTCCTCGCAT-1	1.38108	-0.686751	-0.561268	-0.49463
003-042_T0_COL_EPI_5p_N1__GTGCAGCGTACAGTTC-1	1.32893	-0.874728	-0.716245	-0.607939
003-042_T0_COL_EPI_5p_N1__CCACGGATCATGCTCC-1	1.83351	-0.985108	-0.813062	-0.695376
003-042_T0_COL_EPI_5p_N1__CAGCTGGCACGGTAGA-1	1.61143	-0.77368	-0.645761	-0.577062
003-042_T0_COL_EPI_5p_N1__TCTCTAAAGGCAGGTT-1	1.91027	0.570082	-0.543791	-0.46968
003-042_T0_COL_EPI_5p_N1__GACAGAGGTATGGTTC-1	1.02378	-0.622486	-0.518583	-0.406933
003-042_T0_COL_EPI_5p_N1__AATCCAGCATATGGTC-1	1.80313	-0.820965	-0.698907	-0.601114
003-042_T0_COL_EPI_5p_N1__GATCGATCAGACTCGC-1	2.15814	0.394246	-0.632307	-0.561173
003-042_T0_COL_EPI_5p_N1__TTGTAGGCATAAGACA-1	1.3467	-0.265608	-0.70173	-0.57644
003-042_T0_COL_EPI_5p_N1__TGGTTCCCAGTTCCCT-1	1.87601	-0.790523	-0.653266	-0.544977
003-042_T0_COL_EPI_5p_N1__CAACCAACAAGTCTGT-1	1.55427	-0.860758	-0.704331	-0.595957
003-042_T0_COL_EPI_5p_N1__CTGATCCTCGAGAGCA-1	1.52247	-0.25715	-0.748512	-0.610427
003-042_T0_COL_EPI_5p_N1__CAGAATCTCTTTCCTC-1	0.83416	-0.290678	-0.711463	-0.628432
003-042_T0_COL_EPI_5p_N1__GTGCATAAGAGTACCG-1	1.3216	0.0391845	-0.723879	-0.629406
003-042_T0_COL_EPI_5p_N1__GTATCTTAGTGATCGG-1	3.36574	0.580795	-0.673409	-0.62431
003-042_T0_COL_EPI_5p_N1__CGAGCACAGCGAGAAA-1	0.647754	0.0765695	-0.731974	-0.600004
003-042_T0_COL_EPI_5p_N1__CCAATCCAGTCGTTTG-1	4.21252	-0.0499771	-0.550115	-0.494378
003-042_T0_COL_EPI_5p_N1__CCATGTCAGGCTAGGT-1	1.36935	-0.870251	-0.71389	-0.599977
003-042_T0_COL_EPI_5p_N1__CACCAGGGTAGGCTGA-1	2.58339	-0.178062	-0.627804	-0.558666
003-042_T0_COL_EPI_5p_N1__ACACCAAAGGGTGTGT-1	1.51191	-0.877263	-0.686594	-0.628664
003-042_T0_COL_EPI_5p_N1__ACCCACTGTGGCGAAT-1	2.14533	0.265773	-0.604877	-0.566596
003-042_T0_COL_EPI_5p_N1__AAACCTGGTTCGGCAC-1	-1.06878	-0.91807	-0.770746	-0.65378
003-042_T0_COL_EPI_5p_N1__ACCAGTAGTCGCGTGT-1	2.00712	0.542391	-0.714387	-0.636669
003-042_T0_COL_EPI_5p_N1__ACAGCCGAGTGTCCAT-1	2.61851	-0.258684	-0.686247	-0.582641
003-042_T0_COL_EPI_5p_N1__CTGCGGAAGTGTACCT-1	2.64677	-0.846085	-0.626016	-0.574184
003-042_T0_COL_EPI_5p_N1__GGCAATTTCCGAGCCA-1	2.65076	1.9531	-0.66933	-0.581318
003-042_T0_COL_EPI_5p_N1__GTTCTCGAGATCCCGC-1	0.774239	-0.826919	-0.70464	-0.591745
003-042_T0_COL_EPI_5p_N1__GACTAACGTAATTGGA-1	2.56448	-0.791767	-0.596595	-0.549081
003-042_T0_COL_EPI_5p_N1__CTAACTTAGTCGTTTG-1	2.54474	-0.868468	-0.71502	-0.623961
003-042_T0_COL_EPI_5p_N1__GTGTTAGCACTACAGT-1	-0.320817	-0.726916	-0.595433	-0.490415
003-042_T0_COL_EPI_5p_N1__ACAGCCGTCGTTTGCC-1	1.11572	-0.205977	-0.618101	-0.52641
003-042_T0_COL_EPI_5p_N1__CCTTACGGTGCTGTAT-1	0.0085623	-0.776266	-0.609359	-0.52108
003-042_T0_COL_EPI_5p_N1__GCTCCTACAGTTTACG-1	0.365976	-0.863837	-0.721318	-0.591471
003-042_T0_COL_EPI_5p_N1__AGGGATGCAGTAACGG-1	3.11055	0.295708	-0.72108	-0.620322
003-042_T0_COL_EPI_5p_N1__CATGGCGAGCTAGTTC-1	1.26978	-0.781863	-0.688222	-0.56454
003-042_T0_COL_EPI_5p_N1__CTACATTCATTGGCGC-1	0.395079	1.40837	-0.723262	-0.604567
003-042_T0_COL_EPI_5p_N1__CTTAGGAAGAAACGAG-1	-0.833635	-0.698417	-0.549021	-0.472258
003-042_T0_COL_EPI_5p_N1__CCACCTACAGTATCTG-1	2.99872	-0.290549	-0.735662	-0.644577
003-042_T0_COL_EPI_5p_N1__CTAGAGTCACAGCCCA-1	1.06749	-0.79198	-0.691426	-0.568384
003-042_T0_COL_EPI_5p_N1__AGGGTGATCACTTCAT-1	1.8236	-0.311847	-0.760708	-0.650198
003-042_T0_COL_EPI_5p_N1__TTGCCGTAGACAATAC-1	1.13785	-0.817239	-0.609173	-0.56093
003-042_T0_COL_EPI_5p_N1__GCAGTTAAGTTAACGA-1	1.08813	-0.898431	-0.75256	-0.632033
003-042_T0_COL_EPI_5p_N1__CGTTAGAAGCAGGTCA-1	2.02548	-0.769059	-0.637248	-0.547275
003-042_T0_COL_EPI_5p_N1__GGTGAAGCATGCCTAA-1	1.37866	-0.313723	-0.721893	-0.615545
003-042_T0_COL_EPI_5p_N1__CACACAAAGATGTAAC-1	1.55708	-0.724031	-0.597507	-0.505112
003-042_T0_COL_EPI_5p_N1__CGTTAGACATCGATGT-1	-1.01535	-0.851763	-0.678386	-0.595958
003-042_T0_COL_EPI_5p_N1__AGCTCTCAGGGTCTCC-1	0.586831	-0.276738	-0.669628	-0.592958
003-042_T0_COL_EPI_5p_N1__TCAGGTAAGATCCGAG-1	0.785607	0.0757534	-0.694985	-0.565339
003-042_T0_COL_EPI_5p_N1__CAGAATCCATGTCTCC-1	1.22633	0.802708	-0.775567	-0.686793
003-042_T0_COL_EPI_5p_N1__GGACAGATCTGCCCTA-1	0.860752	-0.835725	-0.66901	-0.579106
003-042_T0_COL_EPI_5p_N1__CATTCGCAGTGAACGC-1	0.983863	-0.687742	-0.532519	-0.439359
003-042_T0_COL_EPI_5p_N1__CTCGTCACACCCATGG-1	2.29117	-0.856115	-0.692133	-0.563004
003-042_T0_COL_EPI_5p_N1__TGACTTTGTGCAGACA-1	2.71925	0.717472	-0.708568	-0.5728
003-042_T0_COL_EPI_5p_N1__CTCCTAGTCGCCTGTT-1	0.781621	-0.844754	-0.695218	-0.60157
003-042_T0_COL_EPI_5p_N1__GAAGCAGGTAGCTTGT-1	0.564613	-0.831238	-0.685606	-0.554982
003-042_T0_COL_EPI_5p_N1__GGGTCTGCAGGCAGTA-1	0.723488	-0.231473	-0.688018	-0.599032
003-042_T0_COL_EPI_5p_N1__GCGCGATTCATTCACT-1	0.814151	0.698812	-0.69895	-0.594952
003-042_T0_COL_EPI_5p_N1__CTGATCCGTTGCGTTA-1	0.62587	-0.835007	-0.688298	-0.598383
003-042_T0_COL_EPI_5p_N1__TGTGGTACACTGCCAG-1	2.05024	-0.804106	-0.693903	-0.57241
003-042_T0_COL_EPI_5p_N1__CTAAGACCAGCCAATT-1	3.07432	0.31261	-0.715296	-0.626152
003-042_T0_COL_EPI_5p_N1__CATCAGACACATGACT-1	3.64685	1.42582	-0.690759	-0.589779
003-042_T0_COL_EPI_5p_N1__CGGAGCTAGCGCCTTG-1	1.64082	-0.762109	-0.647027	-0.525464
003-042_T0_COL_EPI_5p_N1__ACCCACTTCCAAGCCG-1	0.357289	-0.868372	-0.716566	-0.624542
003-042_T0_COL_EPI_5p_N1__CACTCCAAGCGGCTTC-1	0.132845	-0.606892	-0.465533	-0.436226
003-042_T0_COL_EPI_5p_N1__AAGGTTCTCCTCCTAG-1	1.21865	-0.723466	-0.581646	-0.524604
003-042_T0_COL_EPI_5p_N1__TGACTTTCACCCATTC-1	0.389451	-0.816921	-0.663751	-0.576655
003-042_T0_COL_EPI_5p_N1__GTCGGGTCATGTCCTC-1	1.88715	-0.0781632	-0.596365	-0.463733
003-042_T0_COL_EPI_5p_N1__CTTGGCTCATCCAACA-1	1.96654	-0.763132	-0.622638	-0.543207
003-042_T0_COL_EPI_5p_N1__GTCTCGTCACCAGATT-1	2.23555	-0.886648	-0.706039	-0.576851
003-042_T0_COL_EPI_5p_N1__CTCATTAGTAGAGTGC-1	0.877243	-0.816864	-0.635255	-0.585172
003-042_T0_COL_EPI_5p_N1__CCGTTCATCTTATCTG-1	1.74824	-0.830519	-0.663158	-0.569736
003-042_T0_COL_EPI_5p_N1__ACAGCTAAGCAGACTG-1	-0.0828031	0.148293	-0.696024	-0.550942
003-042_T0_COL_EPI_5p_N1__CATTATCCAGCGATCC-1	1.96597	-0.913607	-0.706031	-0.615152
003-042_T0_COL_EPI_5p_N1__AACTCAGCAAATTGCC-1	1.88828	-0.630171	-0.500361	-0.399458
003-042_T0_COL_EPI_5p_N1__TCTTTCCCAGATGGCA-1	0.942246	-0.805128	-0.666565	-0.595945
003-042_T0_COL_EPI_5p_N1__TCGAGGCAGAAGGTGA-1	3.05339	0.599085	-0.744418	-0.629689
003-042_T0_COL_EPI_5p_N1__ATTTCTGCACAACTGT-1	1.8181	-0.877758	-0.694747	-0.618876
003-042_T0_COL_EPI_5p_N1__GTATCTTAGGCTAGGT-1	2.78273	-0.943489	-0.741247	-0.66283
003-042_T0_COL_EPI_5p_N1__CCCAGTTTCTACTCAT-1	1.72548	-0.792389	-0.657546	-0.566762
003-042_T0_COL_EPI_5p_N1__ATTACTCGTTCCACGG-1	0.906169	-0.876327	-0.70769	-0.619139
003-042_T0_COL_EPI_5p_N1__CGCTTCATCTTACCTA-1	1.68929	-0.887322	-0.725819	-0.636384
003-042_T0_COL_EPI_5p_N1__CTCATTAAGTGGCACA-1	1.85473	-0.825199	-0.660434	-0.569283
003-042_T0_COL_EPI_5p_N1__TATCTCATCATCGCTC-1	-0.115677	-0.8476	-0.668122	-0.59079
003-042_T0_COL_EPI_5p_N1__TGCGTGGGTATAGGTA-1	1.18665	-0.13695	-0.627386	-0.539353
003-042_T0_COL_EPI_5p_N1__GTTCATTAGCCCTAAT-1	1.71615	-0.803929	-0.654761	-0.552012
003-042_T0_COL_EPI_5p_N1__GGAACTTAGCAATCTC-1	1.82782	3.07793	-0.609211	-0.545771
003-042_T0_COL_EPI_5p_N1__TTCCCAGTCACCAGGC-1	-0.0266777	-0.770961	-0.619449	-0.550483
003-042_T0_COL_EPI_5p_N1__TACACGAGTTGATTCG-1	2.29452	1.70177	-0.726343	-0.638643
003-042_T0_COL_EPI_5p_N1__AGAGTGGCAAAGAATC-1	1.46404	-0.786839	-0.639652	-0.560059
003-042_T0_COL_EPI_5p_N1__CCACCTATCTTCCTTC-1	1.13709	0.86186	-0.696688	-0.605237
003-042_T0_COL_EPI_5p_N1__GCACATACATACTACG-1	1.98622	-0.870085	-0.665349	-0.603983
003-042_T0_COL_EPI_5p_N1__GTGTTAGCAGGCGATA-1	2.40788	-0.743978	-0.639646	-0.510726
003-042_T0_COL_EPI_5p_N1__CAACTAGTCATAGCAC-1	0.794989	-0.816547	-0.641874	-0.563962
003-042_T0_COL_EPI_5p_N1__CCTATTAGTTCTGTTT-1	0.0786026	-0.708588	-0.628341	-0.513343
003-042_T0_COL_EPI_5p_N1__ACCTTTATCGCCGTGA-1	2.41709	-0.681618	-0.586955	-0.482642
003-042_T0_COL_EPI_5p_N1__GCACTCTGTGTTTGGT-1	0.493551	-0.800947	-0.690761	-0.561265
003-042_T0_COL_EPI_5p_N1__TACCTTATCTTTAGGG-1	2.62353	-0.743232	-0.588417	-0.534756
003-042_T0_COL_EPI_5p_N1__CGTGTAAGTCGGGTCT-1	2.02097	0.165075	-0.784513	-0.671497
003-042_T0_COL_EPI_5p_N1__TGAAAGACAATAGAGT-1	1.14197	-0.828194	-0.686134	-0.566929
003-042_T0_COL_EPI_5p_N1__CGTTCTGGTCCGTGAC-1	1.02684	0.277578	-0.578844	-0.504626
003-042_T0_COL_EPI_5p_N1__TGACTTTTCTAACGGT-1	3.32028	-0.821086	-0.628305	-0.567706
003-042_T0_COL_EPI_5p_N1__ACTGCTCGTTTACTCT-1	0.537791	-0.760051	-0.59407	-0.501944
003-042_T0_COL_EPI_5p_N1__GAAATGAAGATAGCAT-1	1.80405	0.0698062	-0.736615	-0.582484
003-042_T0_COL_EPI_5p_N1__TGAGCCGCACAACGCC-1	0.816588	-0.815658	-0.659435	-0.542437
003-042_T0_COL_EPI_5p_N1__GTTCTCGAGGCATGGT-1	0.949419	3.78127	-0.551494	-0.44752
003-042_T0_COL_EPI_5p_N1__TTAGTTCCATCCGGGT-1	2.43963	0.39037	-0.671618	-0.570376
003-042_T0_COL_EPI_5p_N1__CAACCTCCACGACTCG-1	1.48014	-0.856277	-0.705488	-0.570511
003-042_T0_COL_EPI_5p_N1__CCTAAAGTCAACACTG-1	2.32744	-0.102762	-0.625214	-0.538655
003-042_T0_COL_EPI_5p_N1__TTCGAAGAGCTAGGCA-1	-0.10559	-0.815662	-0.678124	-0.556885
003-042_T0_COL_EPI_5p_N1__CCTCAGTCATTCCTCG-1	-0.18191	-0.718562	-0.595818	-0.534751
003-042_T0_COL_EPI_5p_N1__TTAGGACGTTTAAGCC-1	0.703695	-0.796378	-0.668827	-0.55589
003-042_T0_COL_EPI_5p_N1__CCTCTGATCTATCCTA-1	2.0972	-0.861157	-0.673746	-0.581059
003-042_T0_COL_EPI_5p_N1__GCTCCTACAGGGTACA-1	0.299467	-0.839292	-0.674053	-0.560635
003-042_T0_COL_EPI_5p_N1__TAGCCGGCATTGGGCC-1	0.30319	-0.874972	-0.687293	-0.608618
003-042_T0_COL_EPI_5p_N1__GCGCAGTGTCCAGTTA-1	2.98568	1.06779	-0.681932	-0.591184
003-042_T0_COL_EPI_5p_N1__TACGGGCCAAGAAAGG-1	0.580977	-0.808103	-0.588031	-0.566593
003-042_T0_COL_EPI_5p_N1__ATGAGGGGTTGCCTCT-1	-0.978867	1.01193	-0.626438	-0.602212
003-042_T0_COL_EPI_5p_N1__ACTGTCCTCACATGCA-1	-0.177565	-0.660713	-0.529776	-0.443397
003-042_T0_COL_EPI_5p_N1__CGTAGCGCAACCGCCA-1	1.29662	-0.767575	-0.658529	-0.550392
003-042_T0_COL_EPI_5p_N1__GTTCTCGGTCGAGATG-1	-0.216217	0.448129	-0.710028	-0.626536
003-042_T0_COL_EPI_5p_N1__ATCCGAAAGATGTGTA-1	0.917754	-0.280619	-0.71799	-0.619051
003-042_T0_COL_EPI_5p_N1__GGCCGATGTGGTGTAG-1	-0.91505	-0.78333	-0.625231	-0.558793
003-042_T0_COL_EPI_5p_N1__TGAAAGACATACTACG-1	1.20391	0.441117	-0.641304	-0.615097
003-042_T0_COL_EPI_5p_N1__TACCTTAGTAGAGGAA-1	2.02767	-0.247152	-0.663753	-0.612585
003-042_T0_COL_EPI_5p_N1__GCTTGAACATGCCACG-1	1.4183	-0.700117	-0.566231	-0.501048
003-042_T0_COL_EPI_5p_N1__AACTGGTTCACAAACC-1	1.19037	-0.39107	-0.790342	-0.686381
003-042_T0_COL_EPI_5p_N1__ACTGCTCTCACATGCA-1	0.552102	0.622339	-0.786749	-0.660921
003-042_T0_COL_EPI_5p_N1__TGATTTCAGCTCCTTC-1	0.879373	0.531384	-0.745607	-0.64377
003-042_T0_COL_EPI_5p_N1__TGGGCGTAGCTGAAAT-1	2.06436	-0.203269	-0.655889	-0.558853
003-042_T0_COL_EPI_5p_N1__TACGGATAGATAGTCA-1	2.09858	0.953642	-0.721189	-0.627564
003-042_T0_COL_EPI_5p_N1__CCTACCAAGCTGTCTA-1	0.395549	-0.842421	-0.678547	-0.54977
003-042_T0_COL_EPI_5p_N1__GGGCATCCATGTCCTC-1	2.74736	-0.831019	-0.66496	-0.603038
003-042_T0_COL_EPI_5p_N1__ATAAGAGCAGCGTAAG-1	2.25088	-0.811512	-0.674368	-0.575369
003-042_T0_COL_EPI_5p_N1__GTCATTTGTCAAAGCG-1	1.31488	-0.810183	-0.631746	-0.571067
003-042_T0_COL_EPI_5p_N1__AGCGTATAGCGATCCC-1	1.00851	1.18302	-0.634396	-0.51266
003-042_T0_COL_EPI_5p_N1__GACTGCGTCAGTGCAT-1	1.50187	-0.757282	-0.677726	-0.551031
003-042_T0_COL_EPI_5p_N1__ATAACGCGTCAATGTC-1	2.18705	-0.266717	-0.739318	-0.626992
003-042_T0_COL_EPI_5p_N1__TGCGGGTGTATGCTTG-1	1.76296	-0.873968	-0.712762	-0.60926
003-042_T0_COL_EPI_5p_N1__CTTAACTCAGGTTTCA-1	0.868909	-0.123202	-0.62988	-0.573245
003-042_T0_COL_EPI_5p_N1__AGGTCCGCATCACCCT-1	3.61602	-0.774362	-0.642841	-0.53585
003-042_T0_COL_EPI_5p_N1__AGCTCCTTCCGAGCCA-1	2.50131	-0.836311	-0.674647	-0.586472
003-042_T0_COL_EPI_5p_N1__AAGACCTCAGTGAGTG-1	0.918081	-0.777981	-0.616269	-0.523884
003-042_T0_COL_EPI_5p_N1__ATAAGAGCAACTGCGC-1	2.05048	-0.844724	-0.691675	-0.614447
003-042_T0_COL_EPI_5p_N1__CATGACAAGGGCTTGA-1	1.85793	1.27473	-0.681627	-0.589335
003-042_T0_COL_EPI_5p_N1__CCACTACTCAATACCG-1	0.969876	-0.853108	-0.720441	-0.609113
003-042_T0_COL_EPI_5p_N1__ACGGGCTTCAACGGCC-1	1.19811	-0.799303	-0.664609	-0.542782
003-042_T0_COL_EPI_5p_N1__AATCGGTAGAGTCGGT-1	2.62507	1.80317	-0.634823	-0.54242
003-042_T0_COL_EPI_5p_N1__GAACATCTCATTTGGG-1	0.27827	-0.707086	-0.588807	-0.522175
003-042_T0_COL_EPI_5p_N1__ATAAGAGAGTGGGCTA-1	0.960141	-0.768024	-0.597092	-0.530964
003-042_T0_COL_EPI_5p_N1__ACATACGAGCAATATG-1	0.194925	-0.691266	-0.569504	-0.49659
003-042_T0_COL_EPI_5p_N1__GGGATGAGTGTTGGGA-1	2.96509	-0.83036	-0.635469	-0.539575
003-042_T0_COL_EPI_5p_N1__AGGTCCGCACTTCTGC-1	2.74462	-0.156891	-0.666738	-0.557684
003-042_T0_COL_EPI_5p_N1__CCTAGCTAGACTCGGA-1	-0.340531	-0.780818	-0.653471	-0.531168
003-042_T0_COL_EPI_5p_N1__CGGCTAGTCGGTTAAC-1	0.181074	-0.83291	-0.674833	-0.59938
003-042_T0_COL_EPI_5p_N1__GTGAAGGTCCTCCTAG-1	2.55579	-0.809662	-0.685084	-0.567307
003-042_T0_COL_EPI_5p_N1__TTGAACGAGCGACGTA-1	2.70659	-0.824229	-0.667358	-0.547666
003-042_T0_COL_EPI_5p_N1__GACACGCTCTTGAGGT-1	1.40429	-0.853211	-0.676081	-0.594452
003-042_T0_COL_EPI_5p_N1__ACCAGTACACCTCGGA-1	2.78112	-0.830115	-0.648749	-0.582129
003-042_T0_COL_EPI_5p_N1__GATGAGGCAATTGCTG-1	0.833034	-0.745454	-0.621043	-0.534837
003-042_T0_COL_EPI_5p_N1__CCATTCGTCGATGAGG-1	2.23238	-0.225133	-0.689339	-0.58619
003-042_T0_COL_EPI_5p_N1__AAAGCAACAACTTGAC-1	0.923679	-0.786824	-0.627215	-0.533874
003-042_T0_COL_EPI_5p_N1__GGTGAAGAGGAGTAGA-1	1.22426	-0.824969	-0.667917	-0.595109
003-042_T0_COL_EPI_5p_N1__AACCATGAGCTAGGCA-1	0.207981	-0.76293	-0.66235	-0.545964
003-042_T0_COL_EPI_5p_N1__CGGACACTCGGAATCT-1	2.51744	-0.89979	-0.755196	-0.628627
003-042_T0_COL_EPI_5p_N1__GACGCGTTCTGAGGGA-1	2.20225	4.02455	-0.549456	-0.472527
003-042_T0_COL_EPI_5p_N1__CTTGGCTTCTGCAAGT-1	1.72891	1.10536	-0.624039	-0.541894
003-042_T0_COL_EPI_5p_N1__TTTCCTCTCAGCTGGC-1	-0.7864	-0.651942	-0.523524	-0.473714
003-042_T0_COL_EPI_5p_N1__TTTCCTCAGCCCAATT-1	-0.976591	0.263981	-0.651221	-0.593814
003-042_T0_COL_EPI_5p_N1__GACTAACAGCGCCTTG-1	-0.246657	-0.758295	-0.578607	-0.524888
003-042_T0_COL_EPI_5p_N1__GTGAAGGAGTAGGTGC-1	2.88347	-0.793146	-0.618864	-0.516352
003-042_T0_COL_EPI_5p_N1__CCTATTACAACTGCTA-1	-0.301537	-0.767255	-0.585315	-0.535719
003-042_T0_COL_EPI_5p_N1__TGCGGGTAGTGCTGCC-1	2.42357	-0.777924	-0.623412	-0.566767
003-042_T0_COL_EPI_5p_N1__TGTGGTAGTCGCCATG-1	0.713224	-0.217334	-0.674038	-0.52786
003-042_T0_COL_EPI_5p_N1__TTCGAAGCAGCGTAAG-1	0.78337	-0.815478	-0.651042	-0.552568
003-042_T0_COL_EPI_5p_N1__GATTCAGTCTCATTCA-1	-0.251537	-0.742868	-0.58514	-0.489196
003-042_T0_COL_EPI_5p_N1__CGCCAAGTCATTCACT-1	-1.03059	-0.946662	-0.775876	-0.669411
003-042_T0_COL_EPI_5p_N1__GGACAAGCAAGACACG-1	0.199713	1.30902	-0.656698	-0.57521
003-042_T0_COL_EPI_5p_N1__GTACTCCTCGGAAACG-1	1.70325	-0.354174	-0.775678	-0.67938
003-042_T0_COL_EPI_5p_N1__CGCTGGAGTCTTTCAT-1	1.0489	-0.862865	-0.733383	-0.586579
003-042_T0_COL_EPI_5p_N1__TCACGAATCTCTAGGA-1	0.553625	-0.882313	-0.66745	-0.62571
003-042_T0_COL_EPI_5p_N1__TTAGTTCTCGGTTAAC-1	-1.14378	-0.983539	0.0624057	-0.668528
003-042_T0_COL_EPI_5p_N1__ACACCAATCCCTCAGT-1	3.38885	-0.846274	-0.645271	-0.593037
003-042_T0_COL_EPI_5p_N1__GTTCTCGCACAGGAGT-1	3.13578	0.827798	-0.687962	-0.610932
003-042_T0_COL_EPI_5p_N1__AGGTCATAGTGTCTCA-1	0.732749	1.48235	-0.665004	-0.573123
003-042_T0_COL_EPI_5p_N1__GTGCATAGTGGTTTCA-1	1.21439	0.1862	-0.666694	-0.609237
003-042_T0_COL_EPI_5p_N1__GGGACCTTCAACCAAC-1	2.62191	-0.907784	-0.714167	-0.654172
003-042_T0_COL_EPI_5p_N1__TCTGGAATCACAAACC-1	0.195644	1.12352	-0.655524	-0.554362
003-042_T0_COL_EPI_5p_N1__GTGTGCGCAGCTGCAC-1	1.46895	-0.207732	-0.696308	-0.583283
003-042_T0_COL_EPI_5p_N1__CCTTCCCTCGTGGACC-1	1.67756	-0.841222	-0.682722	-0.580931
003-042_T0_COL_EPI_5p_N1__CCATTCGAGACTGTAA-1	3.27559	2.67304	-0.589844	-0.54993
003-042_T0_COL_EPI_5p_N1__TCGGTAAGTAACGACG-1	1.86829	-0.199406	-0.681949	-0.615574
003-042_T0_COL_EPI_5p_N1__ATTGGTGTCCGTCAAA-1	4.43596	-0.742557	-0.603866	-0.526811
003-042_T0_COL_EPI_5p_N1__GATCGCGCACTGTGTA-1	0.208177	-0.646017	-0.513024	-0.465287
003-042_T0_COL_EPI_5p_N1__AACGTTGTCAACTCTT-1	0.259383	-0.208029	-0.692766	-0.594323
003-042_T0_COL_EPI_5p_N1__ATGAGGGAGATGTAAC-1	1.9128	-0.826906	-0.622548	-0.580094
003-042_T0_COL_EPI_5p_N1__TCGAGGCAGTGGGTTG-1	2.05744	-0.840061	-0.682512	-0.593246
003-042_T0_COL_EPI_5p_N1__CATCCACCAAACGTGG-1	0.389164	-0.768694	-0.595981	-0.520215
003-042_T0_COL_EPI_5p_N1__TTCTCAAGTAGCGATG-1	1.64998	-0.856988	-0.69857	-0.63055
003-042_T0_COL_EPI_5p_N1__CAGAATCGTTTGCATG-1	-0.491489	-0.235807	-0.754483	-0.647556
003-042_T0_COL_EPI_5p_N1__TATCTCAGTACCGAGA-1	2.18614	-0.140368	-0.647205	-0.592595
003-042_T0_COL_EPI_5p_N1__CATCAGAGTAAACCTC-1	-0.222887	-0.753684	-0.586608	-0.522846
003-042_T0_COL_EPI_5p_N1__TGCCCATGTCCGTCAG-1	2.87447	-0.818643	-0.637913	-0.546798
003-042_T0_COL_EPI_5p_N1__GCACATATCACTCTTA-1	2.52019	0.402372	-0.657622	-0.605449
003-042_T0_COL_EPI_5p_N1__CTCGAGGTCGGCATCG-1	1.89655	2.53151	-0.660516	-0.617954
003-042_T0_COL_EPI_5p_N1__CTGGTCTAGAAGGACA-1	0.643047	-0.687908	-0.530923	-0.475992
003-042_T0_COL_EPI_5p_N1__TTCTTAGCAAAGTGCG-1	0.130195	-0.747263	-0.568154	-0.502795
003-042_T0_COL_EPI_5p_N1__GCTGCGACATTAACCG-1	0.802213	-0.206064	-0.680657	-0.553426
003-042_T0_COL_EPI_5p_N1__GAGCAGATCGCCATAA-1	1.01013	-0.844034	-0.675563	-0.580905
003-042_T0_COL_EPI_5p_N1__TAGCCGGTCTTGGGTA-1	1.14411	-0.813249	-0.667365	-0.562695
003-042_T0_COL_EPI_5p_N1__CCATTCGGTTCCACGG-1	2.49872	0.299479	-0.646376	-0.539549
003-042_T0_COL_EPI_5p_N1__ATGAGGGTCTCAAACG-1	1.95922	0.71362	-0.639531	-0.540343
003-042_T0_COL_EPI_5p_N1__GGCTCGAAGAACAATC-1	1.55042	-0.887562	-0.70705	-0.59633
003-042_T0_COL_EPI_5p_N1__CATGGCGAGTCGTTTG-1	1.4716	1.01151	-0.633383	-0.585814
003-042_T0_COL_EPI_5p_N1__CTCGAGGTCACATGCA-1	2.75316	-0.79111	-0.59832	-0.575034
003-042_T0_COL_EPI_5p_N1__GGAATAAGTACAGTTC-1	1.34259	-0.666866	-0.53107	-0.463903
003-042_T0_COL_EPI_5p_N1__CGGTTAAAGACCTTTG-1	0.340004	-0.713018	-0.625069	-0.511044
003-042_T0_COL_EPI_5p_N1__GTCCTCACACCGAAAG-1	-1.1045	-0.944044	-0.742094	-0.643087
003-042_T0_COL_EPI_5p_N1__ACTATCTAGGCAGTCA-1	0.265239	1.52823	-0.55033	-0.448196
003-042_T0_COL_EPI_5p_N1__CATGCCTTCACAATGC-1	0.519267	-0.102977	-0.639708	-0.522372
003-042_T0_COL_EPI_5p_N1__TGCCAAATCTGGTTCC-1	0.267709	-0.850365	-0.719357	-0.624648
003-042_T0_COL_EPI_5p_N1__GCAATCAAGCACCGTC-1	3.48894	1.95056	-0.596207	-0.554236
003-042_T0_COL_EPI_5p_N1__CTAACTTAGATGTGTA-1	3.32868	4.0047	-0.704611	-0.58441
003-042_T0_COL_EPI_5p_N1__CAGCCGAAGTGTCCAT-1	0.672234	-0.741814	-0.578154	-0.493085
003-042_T0_COL_EPI_5p_N1__GCTGCTTAGACCTAGG-1	0.0380447	-0.839238	-0.636736	-0.53687
003-042_T0_COL_EPI_5p_N1__GGGATGAAGCTAACTC-1	1.3192	1.05478	-0.630078	-0.567376
003-042_T0_COL_EPI_5p_N1__GAACGGAAGATGCGAC-1	2.18679	-0.721967	-0.589372	-0.502471
003-042_T0_COL_EPI_5p_N1__CTAAGACGTAGCTGCC-1	2.46047	-0.795497	-0.642827	-0.561705
003-042_T0_COL_EPI_5p_N1__CAGCATACAGGTCCAC-1	2.21053	-0.808844	-0.667561	-0.540515
003-042_T0_COL_EPI_5p_N1__TGAGCCGCACGGTAGA-1	2.95283	-0.721374	-0.577562	-0.498042
003-042_T0_COL_EPI_5p_N1__TCCCGATGTCAGTGGA-1	2.92182	0.750708	-0.651716	-0.535871
003-042_T0_COL_EPI_5p_N1__CATGACAAGAGTGAGA-1	3.49112	-0.798523	-0.596977	-0.54894
003-042_T0_COL_EPI_5p_N1__TCGTAGACAGGTCTCG-1	2.12124	0.788258	-0.674078	-0.579069
003-042_T0_COL_EPI_5p_N1__AGTCTTTAGGATGTAT-1	2.50467	-0.776191	-0.652149	-0.542118
003-042_T0_COL_EPI_5p_N1__GTAACGTCAAACTGTC-1	2.05525	-0.176897	-0.660039	-0.60667
003-042_T0_COL_EPI_5p_N1__CGCGTTTTCGTCCAGG-1	2.45522	-0.83484	-0.691826	-0.597782
003-042_T0_COL_EPI_5p_N1__CTAGTGAGTGGTTTCA-1	2.19773	-0.829091	-0.659011	-0.559654
003-042_T0_COL_EPI_5p_N1__TACACGAAGCCGGTAA-1	2.73449	-0.777729	-0.652719	-0.556811
003-042_T0_COL_EPI_5p_N1__TAAGAGAAGTAACCCT-1	1.57359	-0.808745	-0.642599	-0.568068
003-042_T0_COL_EPI_5p_N1__TGAAAGAGTAGCTTGT-1	2.68775	-0.19762	-0.687364	-0.60606
003-042_T0_COL_EPI_5p_N1__ATTGGTGTCTGCGGCA-1	2.07226	-0.575915	-0.452721	-0.399136
003-042_T0_COL_EPI_5p_N1__CGTCCATCAGTAAGCG-1	0.690358	-0.78654	-0.640175	-0.515434
003-042_T0_COL_EPI_5p_N1__AAGCCGCGTCTCTCTG-1	1.21099	-0.877964	-0.678296	-0.604922
003-042_T0_COL_EPI_5p_N1__ACACCCTCAAGTACCT-1	2.3872	-0.234695	-0.680697	-0.606085
003-042_T0_COL_EPI_5p_N1__CGTCTACTCGTATCAG-1	1.25117	-0.816735	-0.673128	-0.567126
003-042_T0_COL_EPI_5p_N1__ACACTGAAGGGTCGAT-1	-0.983862	-0.856344	-0.702684	-0.570396
003-042_T0_COL_EPI_5p_N1__ACCGTAAGTTCGCGAC-1	1.35159	-0.789817	-0.650236	-0.564009
003-042_T0_COL_EPI_5p_N1__CATATGGGTGCCTGCA-1	2.95074	-0.820077	-0.662866	-0.583252
003-042_T0_COL_EPI_5p_N1__TCACGAACATACTACG-1	0.486635	0.398365	-0.686031	-0.58444
003-042_T0_COL_EPI_5p_N1__CCACGGAGTCTGCGGT-1	0.369491	-0.776587	-0.62599	-0.516386
003-042_T0_COL_EPI_5p_N1__ACATGGTAGATCCTGT-1	0.484187	-0.796257	-0.596657	-0.545208
003-042_T0_COL_EPI_5p_N1__GAGGTGATCAGGTTCA-1	0.466494	1.49689	-0.655328	-0.576091
003-042_T0_COL_EPI_5p_N1__CGTAGCGCACAGGCCT-1	1.39242	-0.200446	-0.710122	-0.60962
003-042_T0_COL_EPI_5p_N1__CGAGAAGCAGGTCTCG-1	0.231452	-0.805536	-0.63881	-0.558371
003-042_T0_COL_EPI_5p_N1__AAAGATGAGTGTTGAA-1	-0.455635	-0.914001	-0.720176	-0.606755
003-042_T0_COL_EPI_5p_N1__GACCTGGAGTCGCCGT-1	-0.880302	-0.733615	-0.566653	-0.535525
003-042_T0_COL_EPI_5p_N1__GATCAGTCAAACCCAT-1	1.34845	0.281601	-0.623388	-0.535824
003-042_T0_COL_EPI_5p_N1__GCGAGAAAGTTAAGTG-1	-0.223422	-0.737796	-0.607697	-0.51117
003-042_T0_COL_EPI_5p_N1__CTCGTACCAGGAATGC-1	1.37823	-0.785835	-0.617899	-0.534463
003-042_T0_COL_EPI_5p_N1__GGGAGATTCTCTGCTG-1	1.70066	0.227764	-0.647171	-0.579238
003-042_T0_COL_EPI_5p_N1__ACGGCCACAATGGAAT-1	1.77843	-0.698413	-0.569847	-0.506487
003-042_T0_COL_EPI_5p_N1__TTCCCAGAGGCATGGT-1	1.24326	-0.818237	-0.647777	-0.54387
003-042_T0_COL_EPI_5p_N1__TCAGGTAAGTCACGCC-1	2.37402	-0.868666	-0.654549	-0.582447
003-042_T0_COL_EPI_5p_N1__CAGCCGATCCGTAGTA-1	1.81139	-0.8204	-0.688731	-0.553989
003-042_T0_COL_EPI_5p_N1__GATCAGTGTTTAGCTG-1	-0.809287	-0.663108	-0.54493	-0.438233
003-042_T0_COL_EPI_5p_N1__CGCTTCAGTGTTGGGA-1	2.40732	-0.775338	-0.600214	-0.533999
003-042_T0_COL_EPI_5p_N1__AGTGTCAGTTGGTAAA-1	2.30443	-0.798911	-0.636845	-0.588064
003-042_T0_COL_EPI_5p_N1__CAAGGCCCACCCAGTG-1	1.04741	-0.166589	-0.673367	-0.584795
003-042_T0_COL_EPI_5p_N1__GTGCTTCAGGAATTAC-1	0.653213	2.82648	-0.622914	-0.550267
003-042_T0_COL_EPI_5p_N1__GACTAACTCGCTTAGA-1	1.67567	-0.714366	-0.520338	-0.499098
003-042_T0_COL_EPI_5p_N1__CAAGAAACAGTAACGG-1	-0.139249	-0.693959	-0.557489	-0.477907
003-042_T0_COL_EPI_5p_N1__TGCGCAGTCTGCTGCT-1	-0.0512286	-0.626332	-0.499175	-0.466008
003-042_T0_COL_EPI_5p_N1__GTATCTTAGGCATTGG-1	3.31447	-0.732895	-0.568381	-0.506304
003-042_T0_COL_EPI_5p_N1__GGGAGATGTGCCTGGT-1	1.67525	-0.793672	-0.641785	-0.538699
003-042_T0_COL_EPI_5p_N1__GTGAAGGCAATTCCTT-1	1.92218	-0.063662	-0.587892	-0.525771
003-042_T0_COL_EPI_5p_N1__TAGTTGGAGCGTTGCC-1	1.32525	-0.715456	-0.607194	-0.519494
003-042_T0_COL_EPI_5p_N1__CCGGTAGTCACAAACC-1	-0.140793	-0.738607	-0.587772	-0.530372
003-042_T0_COL_EPI_5p_N1__GCTTGAAAGTGAAGAG-1	0.746586	-0.881318	-0.682611	-0.592444
003-042_T0_COL_EPI_5p_N1__TTTGGTTCACACGCTG-1	-0.850252	0.154886	-0.562653	-0.492023
003-042_T0_COL_EPI_5p_N1__CCTTCGAGTGCACCAC-1	0.254897	-0.785678	-0.654961	-0.559417
003-042_T0_COL_EPI_5p_N1__GTGCGGTAGACAGGCT-1	0.740115	-0.897228	-0.683024	-0.618185
003-042_T0_COL_EPI_5p_N1__CTTCTCTAGACCGGAT-1	1.25575	-0.801698	-0.624302	-0.583869
003-042_T0_COL_EPI_5p_N1__ACGAGCCCACACATGT-1	0.689786	0.885388	-0.69349	-0.571409
003-042_T0_COL_EPI_5p_N1__TTCGAAGCAGCCTTTC-1	1.77426	-0.0955262	-0.65815	-0.579032
003-042_T0_COL_EPI_5p_N1__CTACACCTCTTGCATT-1	0.296116	-0.833454	-0.661251	-0.613286
003-042_T0_COL_EPI_5p_N1__CGATGGCGTATATCCG-1	1.11652	0.68154	-0.568363	-0.484368
003-042_T0_COL_EPI_5p_N1__TGGACGCCATCGGAAG-1	2.5852	-0.14336	-0.631358	-0.557967
003-042_T0_COL_EPI_5p_N1__AAAGATGAGTCAATAG-1	1.08797	-0.669866	-0.493934	-0.425622
003-042_T0_COL_EPI_5p_N1__TGGGAAGCATTAGCCA-1	2.78544	-0.0642883	-0.627915	-0.554777
003-042_T0_COL_EPI_5p_N1__TGTTCCGGTGTGGCTC-1	1.35141	1.2927	-0.551012	-0.495159
003-042_T0_COL_EPI_5p_N1__TGAAAGAAGACCCACC-1	0.916153	-0.700729	-0.513373	-0.501138
003-042_T0_COL_EPI_5p_N1__CGGCTAGCATTACGAC-1	1.75792	0.535733	-0.644122	-0.56863
003-042_T0_COL_EPI_5p_N1__GACACGCGTTATCACG-1	1.26924	-0.682307	-0.52366	-0.458089
003-042_T0_COL_EPI_5p_N1__CAAGAAACACAAGACG-1	-0.00459253	-0.828623	-0.659065	-0.580456
003-042_T0_COL_EPI_5p_N1__AATCCAGGTAGATTAG-1	2.94088	-0.757112	-0.605055	-0.536326
003-042_T0_COL_EPI_5p_N1__CACCAGGGTTCACCTC-1	2.36241	-0.868452	-0.71391	-0.627787
003-042_T0_COL_EPI_5p_N1__TTTCCTCTCTCTTATG-1	-0.122642	-0.64166	-0.510124	-0.455232
003-042_T0_COL_EPI_5p_N1__GCGACCATCTCGAGTA-1	0.839338	-0.785248	-0.609898	-0.522174
003-042_T0_COL_EPI_5p_N1__TTCGGTCGTCGCATAT-1	2.83437	0.0935184	-0.558087	-0.48589
003-042_T0_COL_EPI_5p_N1__CTTGGCTAGCTATGCT-1	2.79543	1.67372	-0.685467	-0.593259
003-042_T0_COL_EPI_5p_N1__GTGGGTCAGAGTGACC-1	1.07821	-0.782162	-0.611762	-0.535677
003-042_T0_COL_EPI_5p_N1__TCAGCTCTCAGCACAT-1	1.41277	-0.827527	-0.647894	-0.57103
003-042_T0_COL_EPI_5p_N1__ATCCACCTCCGCATCT-1	-0.386095	-0.894853	-0.665054	-0.616017
003-042_T0_COL_EPI_5p_N1__GGTGTTACAGCGATCC-1	1.5123	-0.680231	-0.519302	-0.443752
003-042_T0_COL_EPI_5p_N1__TTGCGTCGTCTACCTC-1	-0.333246	-0.816672	-0.639513	-0.569133
003-042_T0_COL_EPI_5p_N1__TTGACTTTCGCCTGTT-1	2.44476	-0.712836	-0.597741	-0.530148
003-042_T0_COL_EPI_5p_N1__GTCGTAAGTCCGCTGA-1	0.915812	0.975375	-0.675075	-0.590392
003-042_T0_COL_EPI_5p_N1__GAATAAGAGAGACGAA-1	-0.106072	0.118109	-0.564895	-0.465693
003-042_T0_COL_EPI_5p_N1__GACTACACACACGCTG-1	1.87651	-0.0987752	-0.67481	-0.565604
003-042_T0_COL_EPI_5p_N1__GCTTGAACAAAGTGCG-1	0.917784	-0.0386753	-0.645356	-0.537893
003-042_T0_COL_EPI_5p_N1__AAGTCTGGTCTAAACC-1	2.1529	-0.0557227	-0.65555	-0.566142
003-042_T0_COL_EPI_5p_N1__CATTCGCCACAGTCGC-1	1.19462	-0.826552	-0.63702	-0.575052
003-042_T0_COL_EPI_5p_N1__GGAAAGCTCACTATTC-1	2.24775	0.0793855	-0.553146	-0.478677
003-042_T0_COL_EPI_5p_N1__TAGACCAAGATCCTGT-1	1.76937	0.0848354	-0.612435	-0.500054
003-042_T0_COL_EPI_5p_N1__TTTCCTCCATCGACGC-1	0.815811	-0.782536	-0.606158	-0.556593
003-042_T0_COL_EPI_5p_N1__ACTGCTCCACAGGTTT-1	0.46969	-0.890408	-0.726529	-0.647317
003-042_T0_COL_EPI_5p_N1__TGACGGCTCCGCTGTT-1	0.415118	-0.78426	-0.640415	-0.542953
003-042_T0_COL_EPI_5p_N1__ATAAGAGCATCGACGC-1	1.42919	-0.769133	-0.638003	-0.559786
003-042_T0_COL_EPI_5p_N1__GTTCGGGTCGCCTGAG-1	0.708718	-0.853391	-0.636739	-0.566882
003-042_T0_COL_EPI_5p_N1__GGCTCGACAGCCTTGG-1	3.24624	-0.73075	-0.585726	-0.530264
003-042_T0_COL_EPI_5p_N1__GAATAAGGTTCCAACA-1	2.12866	-0.808917	-0.661051	-0.575015
003-042_T0_COL_EPI_5p_N1__GCTTGAATCTGCAAGT-1	-0.789691	-0.669418	-0.557687	-0.472039
003-042_T0_COL_EPI_5p_N1__TTGCCGTCAGATCCAT-1	0.706969	-0.0812609	-0.635834	-0.552412
003-042_T0_COL_EPI_5p_N1__TAAGTGCGTTGTCTTT-1	0.810468	-0.756187	-0.577478	-0.505735
003-042_T0_COL_EPI_5p_N1__AGTGTCAAGTGCGTGA-1	-0.0597244	-0.684926	-0.577884	-0.501574
003-042_T0_COL_EPI_5p_N1__TAGACCACATCCAACA-1	1.76749	-0.820658	-0.667305	-0.549226
003-042_T0_COL_EPI_5p_N1__GCGCAGTTCCGCGTTT-1	0.063408	-0.637628	-0.530497	-0.454998
003-042_T0_COL_EPI_5p_N1__CACACCTAGTGGACGT-1	0.852688	0.0767356	-0.563515	-0.500849
003-042_T0_COL_EPI_5p_N1__TTCTCCTGTTTGCATG-1	3.02696	-0.763479	-0.594956	-0.54266
003-042_T0_COL_EPI_5p_N1__CAGCTGGTCTGGCGTG-1	0.41114	-0.772913	-0.612081	-0.494426
003-042_T0_COL_EPI_5p_N1__CCACGGAAGTCCGGTC-1	0.804677	-0.730535	-0.613839	-0.535253
003-042_T0_COL_EPI_5p_N1__CGGGTCAGTAAGAGGA-1	3.29662	1.39503	-0.601964	-0.53694
003-042_T0_COL_EPI_5p_N1__CCTAGCTTCTCTGTCG-1	2.19081	-0.853682	-0.665226	-0.598096
003-042_T0_COL_EPI_5p_N1__TACAGTGTCACGAAGG-1	0.95976	-0.0877963	-0.641029	-0.54551
003-042_T0_COL_EPI_5p_N1__CACCTTGCATCCGTGG-1	-0.956982	1.2186	-0.629117	-0.536936
003-042_T0_COL_EPI_5p_N1__GCGCAGTGTTAAAGTG-1	1.43225	-0.113457	-0.696123	-0.572236
003-042_T0_COL_EPI_5p_N1__TGGGCGTTCTTCAACT-1	2.73018	-0.0600488	-0.653918	-0.557378
003-042_T0_COL_EPI_5p_N1__GATCGTACAATGCCAT-1	-0.185739	-0.741837	-0.577594	-0.522239
003-042_T0_COL_EPI_5p_N1__TACTCGCTCAAACCGT-1	1.68108	-0.746435	-0.605252	-0.508115
003-042_T0_COL_EPI_5p_N1__CGTGTCTCAGGGTACA-1	2.33386	0.552064	-0.610589	-0.520868
003-042_T0_COL_EPI_5p_N1__AACTCAGTCGCGATCG-1	0.101248	-0.771675	-0.623648	-0.518009
003-042_T0_COL_EPI_5p_N1__CGAACATGTTGTTTGG-1	0.533648	-0.81208	-0.640553	-0.571885
003-042_T0_COL_EPI_5p_N1__GCCTCTATCTGCCAGG-1	0.0298769	-0.856323	-0.676641	-0.621132
003-042_T0_COL_EPI_5p_N1__GTGCGGTTCCGCTGTT-1	2.20765	-0.79104	-0.6032	-0.513211
003-042_T0_COL_EPI_5p_N1__TGCACCTAGTTACCCA-1	0.249703	-0.119561	-0.638621	-0.548722
003-042_T0_COL_EPI_5p_N1__CAGCATACACCAGATT-1	0.785762	-0.765271	-0.640639	-0.52424
003-042_T0_COL_EPI_5p_N1__ACATGGTCAATCTACG-1	2.27769	-0.774327	-0.616036	-0.527217
003-042_T0_COL_EPI_5p_N1__CACACAAGTGTTGAGG-1	0.253395	-0.80746	-0.653525	-0.559423
003-042_T0_COL_EPI_5p_N1__TCCACACGTAAAGGAG-1	0.530851	-0.0176315	-0.645761	-0.558567
003-042_T0_COL_EPI_5p_N1__GACAGAGCATGCTAGT-1	0.232528	-0.524808	-0.421054	-0.38508
003-042_T0_COL_EPI_5p_N1__GGCGACTCACATGGGA-1	-0.393671	-0.870668	-0.72708	-0.60689
003-042_T0_COL_EPI_5p_N1__GGTGAAGAGCGCTCCA-1	3.29966	-0.792042	-0.615028	-0.553637
003-042_T0_COL_EPI_5p_N1__AAGACCTGTCCGAACC-1	1.4179	-0.733675	-0.57784	-0.48077
003-042_T0_COL_EPI_5p_N1__GTCTTCGTCTTCATGT-1	1.30544	-0.831014	-0.678296	-0.585049
003-042_T0_COL_EPI_5p_N1__TGATTTCAGCGTAATA-1	-0.0767548	-0.704644	-0.608984	-0.529797
003-042_T0_COL_EPI_5p_N1__TGAAAGACATGCTAGT-1	1.41517	1.29855	-0.648376	-0.562479
003-042_T0_COL_EPI_5p_N1__GACGGCTGTTAGGGTG-1	1.78466	-0.0760004	-0.623018	-0.568217
003-042_T0_COL_EPI_5p_N1__CGTGAGCGTTGAACTC-1	1.49988	0.00646194	-0.593819	-0.498424
003-042_T0_COL_EPI_5p_N1__GTTCATTGTCCTGCTT-1	2.93983	0.69553	-0.622396	-0.553637
003-042_T0_COL_EPI_5p_N1__GGACAGATCGCAAACT-1	0.762283	-0.753136	-0.651517	-0.502861
003-042_T0_COL_EPI_5p_N1__TCTTCGGAGATGCCTT-1	0.74093	-0.0268791	-0.619822	-0.559692
003-042_T0_COL_EPI_5p_N1__TCTTTCCAGGGATGGG-1	2.29682	-0.719876	-0.579744	-0.504718
003-042_T0_COL_EPI_5p_N1__CGAGCCACATTGAGCT-1	0.959381	1.52771	-0.541771	-0.443274
003-042_T0_COL_EPI_5p_N1__ACACCCTAGTGAATTG-1	0.661203	-0.238138	-0.710867	-0.619973
003-042_T0_COL_EPI_5p_N1__GTAACGTAGCGTAGTG-1	3.06591	-0.748276	-0.598526	-0.543844
003-042_T0_COL_EPI_5p_N1__AACTCTTTCAACACCA-1	0.187401	-0.884893	-0.704953	-0.587307
003-042_T0_COL_EPI_5p_N1__TAGGCATCAGTCCTTC-1	2.66494	-0.0737454	-0.641807	-0.57694
003-042_T0_COL_EPI_5p_N1__TCATTTGCACTTACGA-1	0.966619	-0.787053	-0.658992	-0.560801
003-042_T0_COL_EPI_5p_N1__GAAGCAGAGATCTGAA-1	1.83674	-0.730641	-0.600924	-0.527546
003-042_T0_COL_EPI_5p_N1__TATGCCCTCGGTTCGG-1	0.243561	2.20383	-0.713345	-0.609862
003-042_T0_COL_EPI_5p_N1__GAGCAGAGTCTCTCGT-1	1.82463	1.24258	-0.512518	-0.438721
003-042_T0_COL_EPI_5p_N1__ATCCGAAGTTACCAGT-1	0.231682	-0.627733	-0.511579	-0.438987
003-042_T0_COL_EPI_5p_N1__CACACTCGTTCCACGG-1	0.418032	-0.862188	-0.659043	-0.577395
003-042_T0_COL_EPI_5p_N1__CAGAGAGGTTACTGAC-1	2.07188	1.75729	-0.656829	-0.573886
003-042_T0_COL_EPI_5p_N1__GTGCAGCGTATAAACG-1	3.39497	-0.771575	-0.616015	-0.537544
003-042_T0_COL_EPI_5p_N1__CAGGTGCTCGTCCGTT-1	2.56344	0.453903	-0.605884	-0.533293
003-042_T0_COL_EPI_5p_N1__GCTTGAAAGATGCCTT-1	2.07197	-0.0141426	-0.611184	-0.558856
003-042_T0_COL_EPI_5p_N1__CACAGGCGTCGGCATC-1	2.28017	-0.748758	-0.618857	-0.548034
003-042_T0_COL_EPI_5p_N1__GTTCTCGAGGACCACA-1	0.405556	-0.757322	-0.612539	-0.511436
003-042_T0_COL_EPI_5p_N1__AAGACCTAGCCAGGAT-1	0.806669	-0.823548	-0.616425	-0.573524
003-042_T0_COL_EPI_5p_N1__GATCGATTCCTCTAGC-1	1.13227	-0.766861	-0.573318	-0.521883
003-042_T0_COL_EPI_5p_N1__GTCATTTTCTATCCCG-1	0.106807	-0.773631	-0.623939	-0.559759
003-042_T0_COL_EPI_5p_N1__AGATTGCTCTTTAGTC-1	0.95333	-0.742832	-0.671047	-0.519404
003-042_T0_COL_EPI_5p_N1__TCGTACCCAAACAACA-1	0.396652	-0.0649848	-0.623614	-0.570859
003-042_T0_COL_EPI_5p_N1__CGACTTCGTCGCATAT-1	-0.712613	-0.629953	-0.506183	-0.40617
003-042_T0_COL_EPI_5p_N1__GTTCGGGTCCCTAATT-1	2.17549	-0.739008	-0.642173	-0.511259
003-042_T0_COL_EPI_5p_N1__TTCTTAGCAAGCTGGA-1	0.438643	-0.757924	-0.639251	-0.537059
003-042_T0_COL_EPI_5p_N1__CAGTCCTTCTGGCGAC-1	2.31575	-0.70343	-0.562091	-0.498573
003-042_T0_COL_EPI_5p_N1__ACGATACTCTTCTGGC-1	-0.0747079	-0.736339	-0.574318	-0.494545
003-042_T0_COL_EPI_5p_N1__AAGTCTGCATCTCCCA-1	1.27294	-0.768721	-0.638654	-0.505347
003-042_T0_COL_EPI_5p_N1__CGTGTAAAGTACCGGA-1	0.680251	-0.704557	-0.571995	-0.48198
003-042_T0_COL_EPI_5p_N1__CACACCTTCCACGAAT-1	0.00399129	-0.685067	-0.564712	-0.47391
003-042_T0_COL_EPI_5p_N1__GTCTTCGTCGCTAGCG-1	0.25793	0.110555	-0.579223	-0.497732
003-042_T0_COL_EPI_5p_N1__CGTCACTGTAACGACG-1	0.109822	-0.605989	-0.501781	-0.400457
003-042_T0_COL_EPI_5p_N1__TAGAGCTAGCTAGTCT-1	-0.798883	-0.682933	-0.539716	-0.46933
003-042_T0_COL_EPI_5p_N1__CTACACCGTACCATCA-1	1.87005	-0.813303	-0.644463	-0.522842
003-042_T0_COL_EPI_5p_N1__TTTATGCTCTCTTGAT-1	-0.853174	0.0657015	-0.552569	-0.501682
003-042_T0_COL_EPI_5p_N1__CATGGCGTCAGGTTCA-1	-0.115565	-0.694036	-0.547054	-0.483394
003-042_T0_COL_EPI_5p_N1__TGCTACCCATAGGATA-1	1.11155	-0.778427	-0.653795	-0.561948
003-042_T0_COL_EPI_5p_N1__GCAGTTATCAGGCCCA-1	-0.875252	1.42351	-0.630417	-0.526957
003-042_T0_COL_EPI_5p_N1__CCTTCCCCATGGTAGG-1	-0.0704449	-0.649228	-0.509271	-0.442421
003-042_T0_COL_EPI_5p_N1__CGTTGGGCATTACGAC-1	1.1222	2.10081	-0.559388	-0.469976
003-042_T0_COL_EPI_5p_N1__GTCATTTCATCCTAGA-1	2.56991	-0.74192	-0.606694	-0.525803
003-042_T0_COL_EPI_5p_N1__GTTACAGAGGCCCTTG-1	1.0603	0.936152	-0.698834	-0.59691
003-042_T0_COL_EPI_5p_N1__CATCGAATCTCACATT-1	2.78583	-0.684135	-0.527822	-0.448759
003-042_T0_COL_EPI_5p_N1__AACACGTGTACTCAAC-1	1.87049	0.50776	-0.7344	-0.66033
003-042_T0_COL_EPI_5p_N1__ACCCACTCAACACCCG-1	0.029542	-0.721978	-0.569296	-0.470605
003-042_T0_COL_EPI_5p_N1__GATGCTACAAACGTGG-1	1.86893	0.0285199	-0.629359	-0.535958
003-042_T0_COL_EPI_5p_N1__GCACATAGTACCGTTA-1	1.18343	0.741984	-0.579138	-0.54561
003-042_T0_COL_EPI_5p_N1__ATTCTACCATGCGCAC-1	1.9128	-0.641331	-0.464029	-0.445691
003-042_T0_COL_EPI_5p_N1__TTGCCGTTCCTAGAAC-1	1.76409	-0.840225	-0.660642	-0.56165
003-042_T0_COL_EPI_5p_N1__ACGATACGTAATCACC-1	-0.0248504	-0.697757	-0.515907	-0.498717
003-042_T0_COL_EPI_5p_N1__AAGCCGCCAGCGAACA-1	-0.908285	-0.73458	-0.605085	-0.515191
003-042_T0_COL_EPI_5p_N1__ATCTACTTCCGTAGGC-1	1.79701	1.47952	-0.644918	-0.570871
003-042_T0_COL_EPI_5p_N1__ATGGGAGAGTTGTAGA-1	1.76772	-0.667686	-0.499519	-0.453578
003-042_T0_COL_EPI_5p_N1__CTACCCAAGCGCTTAT-1	1.17337	-0.721856	-0.584773	-0.504157
003-042_T0_COL_EPI_5p_N1__CTCGTACAGTTCGCGC-1	1.75494	1.77863	-0.580427	-0.494218
003-042_T0_COL_EPI_5p_N1__AGATTGCCAGGAATGC-1	1.98451	-0.703053	-0.567691	-0.480343
003-042_T0_COL_EPI_5p_N1__AGTTGGTAGAGGTTGC-1	1.73649	-0.674702	-0.540892	-0.467595
003-042_T0_COL_EPI_5p_N1__GCATACATCCCAAGAT-1	-0.884581	-0.753765	-0.591374	-0.513993
003-042_T0_COL_EPI_5p_N1__ATTACTCTCGAATCCA-1	0.269041	0.483135	-0.605267	-0.535073
003-042_T0_COL_EPI_5p_N1__AGGTCCGTCAGCTGGC-1	2.17917	-0.710255	-0.539624	-0.505506
003-042_T0_COL_EPI_5p_N1__ACGATACAGCTAAACA-1	0.557505	-0.804636	-0.673771	-0.561474
003-042_T0_COL_EPI_5p_N1__GAAATGAAGGACGAAA-1	1.32913	-0.815618	-0.61077	-0.561881
003-042_T0_COL_EPI_5p_N1__ACTGAGTCAAAGGAAG-1	1.64082	-0.758651	-0.568139	-0.49502
003-042_T0_COL_EPI_5p_N1__ATAAGAGCAGCCTATA-1	2.0727	-0.805527	-0.605302	-0.567834
003-042_T0_COL_EPI_5p_N1__CTCGTACCACCTATCC-1	1.78693	-0.747398	-0.63553	-0.538672
003-042_T0_COL_EPI_5p_N1__GAACCTACATCGGAAG-1	2.353	-0.707754	-0.580087	-0.496195
003-042_T0_COL_EPI_5p_N1__GTACTTTGTTGATTGC-1	-0.814986	2.44039	-0.484238	-0.450612
003-042_T0_COL_EPI_5p_N1__CGAATGTCATCCAACA-1	-0.151377	-0.749505	-0.572687	-0.507648
003-042_T0_COL_EPI_5p_N1__CACTCCAGTCGAAAGC-1	-0.122314	0.0527937	-0.574621	-0.497859
003-042_T0_COL_EPI_5p_N1__TGGGCGTGTTGAGGTG-1	2.18397	-0.733891	-0.553181	-0.489059
003-042_T0_COL_EPI_5p_N1__TGACAACAGAAGAAGC-1	0.81541	-0.818451	-0.639709	-0.535108
003-042_T0_COL_EPI_5p_N1__CCTAGCTAGCTTATCG-1	1.44367	-0.693222	-0.548425	-0.489099
003-042_T0_COL_EPI_5p_N1__TACCTTATCTACCAGA-1	2.18423	-0.873324	-0.692046	-0.606142
003-042_T0_COL_EPI_5p_N1__AGCGTATGTCCAGTTA-1	0.662903	-0.737533	-0.585464	-0.501629
003-042_T0_COL_EPI_5p_N1__CTTCTCTTCTTCGGTC-1	1.26021	-0.628629	-0.499675	-0.411303
003-042_T0_COL_EPI_5p_N1__TGATTTCGTTCGGGCT-1	2.68635	-0.757378	-0.5645	-0.529279
003-042_T0_COL_EPI_5p_N1__TCAGGATGTAAACACA-1	-0.675282	-0.537743	-0.416821	-0.390362
003-042_T0_COL_EPI_5p_N1__GTAACTGAGACTTGAA-1	0.804308	0.23671	-0.514222	-0.487398
003-042_T0_COL_EPI_5p_N1__GTAACGTCAGACACTT-1	-0.018831	-0.670456	-0.537067	-0.470807
003-042_T0_COL_EPI_5p_N1__GCCTCTATCAAGATCC-1	0.425879	-0.792042	-0.615117	-0.564994
003-042_T0_COL_EPI_5p_N1__TGGCCAGCAGCTCGAC-1	0.647565	-0.660209	-0.540706	-0.447066
003-042_T0_COL_EPI_5p_N1__CGTGAGCAGAAGGACA-1	2.93097	0.795728	-0.609474	-0.507522
003-042_T0_COL_EPI_5p_N1__CAGGTGCCAGGGTACA-1	2.33492	-0.662262	-0.518826	-0.458958
003-042_T0_COL_EPI_5p_N1__GGGAATGGTCTCACCT-1	2.12429	-0.735629	-0.565178	-0.487688
003-042_T0_COL_EPI_5p_N1__TGTCCCAAGGGTGTGT-1	2.69722	-0.132527	-0.715441	-0.635731
003-042_T0_COL_EPI_5p_N1__GACTACACAGTGGGAT-1	1.14309	-0.838325	-0.679033	-0.567094
003-042_T0_COL_EPI_5p_N1__AAGGAGCTCTTCAACT-1	2.68346	0.861508	-0.630267	-0.558143
003-042_T0_COL_EPI_5p_N1__AGCAGCCGTCGACTAT-1	0.783416	0.6945	-0.591987	-0.535711
003-042_T0_COL_EPI_5p_N1__TTGACTTCAAACGTGG-1	1.99048	2.34456	-0.493391	-0.444598
003-042_T0_COL_EPI_5p_N1__AACTCAGGTGTTTGGT-1	2.33946	0.0535909	-0.598956	-0.542697
003-042_T0_COL_EPI_5p_N1__CTAGCCTAGTGTACGG-1	2.03966	-0.137441	-0.669859	-0.609839
003-042_T0_COL_EPI_5p_N1__TGTTCCGCACTGAAGG-1	1.57779	-0.864668	-0.636353	-0.577501
003-042_T0_COL_EPI_5p_N1__CGACTTCGTCCTCCAT-1	0.620077	-0.691573	-0.574538	-0.471644
003-042_T0_COL_EPI_5p_N1__TTATGCTGTCAGAGGT-1	0.0119888	-0.643522	-0.515169	-0.408033
003-042_T0_COL_EPI_5p_N1__TGAGGGAAGCTAAACA-1	-0.179978	-0.791104	-0.583227	-0.52554
003-042_T0_COL_EPI_5p_N1__CGTAGCGTCTGTCCGT-1	1.63224	1.88863	-0.558771	-0.4842
003-042_T0_COL_EPI_5p_N1__ATGTGTGCACGCATCG-1	-0.654544	-0.537774	-0.451749	-0.376013
003-042_T0_COL_EPI_5p_N1__GTACTCCAGCATCATC-1	1.22925	0.0405385	-0.655234	-0.537366
003-042_T0_COL_EPI_5p_N1__CCTTACGAGACATAAC-1	0.0552638	-0.680064	-0.531952	-0.446451
003-042_T0_COL_EPI_5p_N1__GTAACGTTCCAAACTG-1	0.675851	-0.695037	-0.580895	-0.494787
003-042_T0_COL_EPI_5p_N1__GTCGTAATCTTCTGGC-1	1.04506	-0.705	-0.584562	-0.504583
003-042_T0_COL_EPI_5p_N1__TCTCTAAGTTTAGGAA-1	1.21121	-0.526653	-0.415888	-0.394263
003-042_T0_COL_EPI_5p_N1__TGGCGCACAAGTTAAG-1	1.82594	0.31444	-0.711375	-0.595707
003-042_T0_COL_EPI_5p_N1__GTAGTCACATGCTAGT-1	0.945552	-0.79087	-0.607333	-0.561472
003-042_T0_COL_EPI_5p_N1__TGACGGCAGTGTTTGC-1	0.511001	0.084637	-0.6054	-0.523307
003-042_T0_COL_EPI_5p_N1__GTGTTAGGTGCACCAC-1	1.23739	-0.795338	-0.596558	-0.555065
003-042_T0_COL_EPI_5p_N1__AGATTGCGTGGGTATG-1	0.767847	-0.748017	-0.59949	-0.538586
003-042_T0_COL_EPI_5p_N1__TAAGTGCAGCAGCGTA-1	2.04665	-0.72026	-0.570814	-0.464315
003-042_T0_COL_EPI_5p_N1__TTGGAACAGACGCTTT-1	1.4629	0.749657	-0.642895	-0.587119
003-042_T0_COL_EPI_5p_N1__AACTCTTCATCGGACC-1	-0.67096	-0.57168	-0.430274	-0.396676
003-042_T0_COL_EPI_5p_N1__GGTGTTACACCGTTGG-1	-0.958098	0.43613	-0.653311	-0.565324
003-042_T0_COL_EPI_5p_N1__TCAGCTCTCACGCATA-1	1.16737	-0.789086	-0.600667	-0.527005
003-042_T0_COL_EPI_5p_N1__TGTGTTTGTAATCGTC-1	1.39656	-0.689828	-0.541042	-0.467558
003-042_T0_COL_EPI_5p_N1__TGTATTCCACCAGATT-1	1.84052	-0.00748352	-0.618071	-0.547764
003-042_T0_COL_EPI_5p_N1__ACAGCTACATCGGACC-1	1.74923	-0.773919	-0.607595	-0.530831
003-042_T0_COL_EPI_5p_N1__GCTGCAGAGCTAGGCA-1	0.295821	-0.692106	-0.584942	-0.494072
003-042_T0_COL_EPI_5p_N1__CACCACTTCATTGCCC-1	0.62541	-0.773331	-0.614976	-0.566416
003-042_T0_COL_EPI_5p_N1__GAATGAACAATCGAAA-1	-0.112607	-0.723646	-0.581633	-0.500086
003-042_T0_COL_EPI_5p_N1__ATAAGAGAGTACTTGC-1	1.04333	-0.711181	-0.552523	-0.491926
003-042_T0_COL_EPI_5p_N1__GCGACCAAGATGTGGC-1	1.98467	-0.773909	-0.631736	-0.498659
003-042_T0_COL_EPI_5p_N1__CTTAGGAAGCAGCGTA-1	1.82944	0.00418371	-0.598431	-0.520738
003-042_T0_COL_EPI_5p_N1__TTAGTTCTCAGGTTCA-1	0.844525	-0.81078	-0.697392	-0.575281
003-042_T0_COL_EPI_5p_N1__CCTTCCCCACATAACC-1	1.06013	-0.685994	-0.558908	-0.493646
003-042_T0_COL_EPI_5p_N1__CGGAGTCAGAGTTGGC-1	1.95002	-0.671428	-0.562429	-0.45078
003-042_T0_COL_EPI_5p_N1__GGAATAAGTTATGCGT-1	0.885832	-0.746583	-0.644816	-0.504205
003-042_T0_COL_EPI_5p_N1__ACTGTCCTCGGTGTCG-1	-0.83847	-0.731597	-0.563063	-0.484463
003-042_T0_COL_EPI_5p_N1__CTACCCATCAATCACG-1	2.78892	0.821051	-0.580438	-0.507408
003-042_T0_COL_EPI_5p_N1__GGAAAGCCAACACGCC-1	1.27968	-0.649554	-0.489739	-0.434999
003-042_T0_COL_EPI_5p_N1__GCAGTTACACGGACAA-1	2.84415	0.0610362	0.625422	-0.536965
003-042_T0_COL_EPI_5p_N1__GCCAAATCACTCAGGC-1	0.180799	-0.621038	-0.50715	-0.413812
003-042_T0_COL_EPI_5p_N1__GTGTGCGGTATCACCA-1	-0.927227	-0.817639	-0.658963	-0.559613
003-042_T0_COL_EPI_5p_N1__ATTCTACAGAGTGACC-1	0.109612	-0.621805	-0.458095	-0.413683
003-042_T0_COL_EPI_5p_N1__TCGTACCGTTTGCATG-1	-0.0685315	-0.744721	-0.589968	-0.512875
003-042_T0_COL_EPI_5p_N1__CCAGCGAAGCCACCTG-1	0.616362	0.356394	-0.509862	-0.429502
003-042_T0_COL_EPI_5p_N1__CGTGAGCGTACTTAGC-1	1.26739	-0.739766	-0.582738	-0.535498
003-042_T0_COL_EPI_5p_N1__GGAACTTCATGACGGA-1	2.0969	-0.716712	-0.594328	-0.502615
003-042_T0_COL_EPI_5p_N1__CCACCTAAGTACGACG-1	0.739176	-0.581578	-0.469909	-0.401875
003-042_T0_COL_EPI_5p_N1__CCAGCGAGTCTGCGGT-1	-0.884799	-0.761727	-0.619863	-0.519661
003-042_T0_COL_EPI_5p_N1__TACCTATGTTTGCATG-1	0.663585	-0.725432	-0.575693	-0.515416
003-042_T0_COL_EPI_5p_N1__TGTGTTTAGCCTCGTG-1	1.60873	-0.711406	-0.544034	-0.468288
003-042_T0_COL_EPI_5p_N1__CCTACCATCCATGCTC-1	2.05496	-0.708979	-0.560389	-0.492315
003-042_T0_COL_EPI_5p_N1__CATTATCGTCTGATCA-1	1.69484	-0.791841	-0.633876	-0.524655
003-042_T0_COL_EPI_5p_N1__GTAGTCACAAGACACG-1	-0.27596	-0.873312	-0.67729	-0.554631
003-042_T0_COL_EPI_5p_N1__GTATCTTTCTTCTGGC-1	-0.856849	-0.754516	-0.5861	-0.504482
003-042_T0_COL_EPI_5p_N1__TCAACGACATCCCACT-1	-0.894396	-0.738321	-0.576583	-0.527672
003-042_T0_COL_EPI_5p_N1__GTACTTTTCACTCTTA-1	-0.621601	-0.515401	-0.408772	-0.367152
003-042_T0_COL_EPI_5p_N1__ACTTGTTCATGTAAGA-1	1.33642	0.0461284	-0.616759	-0.555232
003-042_T0_COL_EPI_5p_N1__AATCCAGAGAAGAAGC-1	2.27403	0.396633	-0.426901	-0.359056
003-042_T0_COL_EPI_5p_N1__TTTATGCAGCGTCAAG-1	1.37737	-0.740134	-0.580169	-0.514735
003-042_T0_COL_EPI_5p_N1__CGTGTCTGTAGGCTGA-1	2.50336	-0.651488	-0.505646	-0.434597
003-042_T0_COL_EPI_5p_N1__AAACCTGTCGCTTGTC-1	0.126522	-0.619851	-0.490649	-0.421763
003-042_T0_COL_EPI_5p_N1__GTCACGGTCCTGTAGA-1	0.428866	0.230367	-0.560729	-0.482274
003-042_T0_COL_EPI_5p_N1__CTCGGAGTCGAATGGG-1	1.91161	-0.722028	-0.536048	-0.515922
003-042_T0_COL_EPI_5p_N1__AGCAGCCGTACCGTAT-1	0.906944	0.167096	-0.537635	-0.456829
003-042_T0_COL_EPI_5p_N1__GTACTTTCACAGACAG-1	-0.908365	0.0435133	-0.617498	-0.546078
003-042_T0_COL_EPI_5p_N1__CGGAGCTCAAGCTGGA-1	0.125222	-0.664575	-0.492535	-0.48088
003-042_T0_COL_EPI_5p_N1__GATCTAGGTAAAGGAG-1	1.97483	-0.7366	-0.547743	-0.496302
003-042_T0_COL_EPI_5p_N1__GGGACCTAGAGACGAA-1	0.545488	0.110005	-0.592378	-0.516336
003-042_T0_COL_EPI_5p_N1__AAAGATGCATTTGCCC-1	2.41899	0.119296	-0.589745	-0.527482
003-042_T0_COL_EPI_5p_N1__CTAATGGTCGGATGGA-1	1.39552	-0.652314	-0.540648	-0.433685
003-042_T0_COL_EPI_5p_N1__GCGACCATCAATAAGG-1	0.107116	-0.857465	-0.664305	-0.565174
003-042_T0_COL_EPI_5p_N1__GGCTGGTGTCCAAGTT-1	2.81828	2.78911	-0.588362	-0.534537
003-042_T0_COL_EPI_5p_N1__GATGCTAGTTATCACG-1	1.42962	1.92369	-0.632481	-0.563919
003-042_T0_COL_EPI_5p_N1__TGACGGCCAGTATGCT-1	1.25913	-0.753176	-0.597024	-0.489315
003-042_T0_COL_EPI_5p_N1__CCATGTCGTATCGCAT-1	0.20136	-0.720132	-0.602666	-0.506608
003-042_T0_COL_EPI_5p_N1__CTTCTCTCATGCATGT-1	0.465423	2.40108	-0.543552	-0.471692
003-042_T0_COL_EPI_5p_N1__CGTCTACGTTCCCGAG-1	1.66005	-0.656082	-0.529688	-0.428622
003-042_T0_COL_EPI_5p_N1__GGCCGATAGTTAGGTA-1	1.66096	-0.573076	-0.461198	-0.366069
003-042_T0_COL_EPI_5p_N1__CTCACACCAAGCGATG-1	-0.781063	0.382565	-0.523944	-0.441907
003-042_T0_COL_EPI_5p_N1__TTTGCGCAGTCTTGCA-1	-0.0914373	0.121123	-0.610398	-0.518854
003-042_T0_COL_EPI_5p_N1__CGTGTAAGTGGCGAAT-1	0.828107	0.447135	-0.614213	-0.498761
003-042_T0_COL_EPI_5p_N1__ATAGACCGTTCCAACA-1	0.708291	0.110142	-0.591149	-0.50444
003-042_T0_COL_EPI_5p_N1__AGAGCTTCATTGGGCC-1	0.204979	1.96409	-0.620653	-0.545558
003-042_T0_COL_EPI_5p_N1__GCGCAACAGTTGTCGT-1	2.11635	-0.743127	-0.572472	-0.506964
003-042_T0_COL_EPI_5p_N1__AGGCCGTAGCGAAGGG-1	2.4164	-0.754823	-0.58002	-0.529819
003-042_T0_COL_EPI_5p_N1__TTCTCAAAGATGCCAG-1	0.785286	-0.708561	-0.573261	-0.515166
003-042_T0_COL_EPI_5p_N1__CCTTTCTTCACCACCT-1	0.0472546	-0.863911	-0.672242	-0.616663
003-042_T0_COL_EPI_5p_N1__CTTAACTTCAGAAATG-1	1.87114	3.07345	-0.450343	-0.410476
003-042_T0_COL_EPI_5p_N1__TGGGCGTTCGTAGGAG-1	1.32828	-0.740678	-0.56299	-0.498763
003-042_T0_COL_EPI_5p_N1__GAATAAGAGGCAATTA-1	-0.558474	-0.474883	-0.393948	-0.343519
003-042_T0_COL_EPI_5p_N1__CCGTGGAAGCGTCAAG-1	1.8064	-0.671088	-0.571321	-0.463672
003-042_T0_COL_EPI_5p_N1__AGACGTTCAAGCGCTC-1	0.400208	-0.504015	-0.421606	-0.377498
003-042_T0_COL_EPI_5p_N1__AAAGTAGTCATGTCTT-1	2.42439	-0.753328	-0.599128	-0.499305
003-042_T0_COL_EPI_5p_N1__TACGGTAAGATAGCAT-1	1.21553	0.135181	-0.606863	-0.524674
003-042_T0_COL_EPI_5p_N1__TACGGGCGTCTTCTCG-1	-0.773302	-0.661992	-0.51772	-0.464328
003-042_T0_COL_EPI_5p_N1__CGCTATCTCGACCAGC-1	0.216801	-0.563484	-0.458686	-0.421319
003-042_T0_COL_EPI_5p_N1__GAGGTGAGTAACGCGA-1	1.82304	-0.76853	-0.632619	-0.512855
003-042_T0_COL_EPI_5p_N1__CGTGTAAAGCTAAGAT-1	2.62787	-0.760265	-0.58726	-0.472253
003-042_T0_COL_EPI_5p_N1__GACAGAGAGTGAAGTT-1	0.95033	-0.778685	-0.624477	-0.500744
003-042_T0_COL_EPI_5p_N1__CTCAGAAAGCGATATA-1	1.56166	-0.712726	-0.597578	-0.502426
003-042_T0_COL_EPI_5p_N1__CCGGGATGTTCGGCAC-1	-0.888652	-0.799991	-0.628674	-0.575551
003-042_T0_COL_EPI_5p_N1__CATGACACATAACCTG-1	2.57295	0.0720884	-0.599918	-0.533892
003-042_T0_COL_EPI_5p_N1__GCACTCTTCCCATTAT-1	1.06538	-0.740068	-0.598469	-0.513575
003-042_T0_COL_EPI_5p_N1__CGGAGCTGTGGAAAGA-1	0.525042	-0.479259	-0.381935	-0.319779
003-042_T0_COL_EPI_5p_N1__GGAATAACATTGTGCA-1	1.8962	-0.656621	-0.495786	-0.417899
003-042_T0_COL_EPI_5p_N1__GTCGTAAGTTCCCGAG-1	1.56714	0.0955359	-0.602145	-0.524591
003-042_T0_COL_EPI_5p_N1__CCCAGTTCAGACGCCT-1	0.00621175	-0.68648	-0.552933	-0.480759
003-042_T0_COL_EPI_5p_N1__ACTTTCACACTCAGGC-1	0.356799	-0.669086	-0.536154	-0.462527
003-042_T0_COL_EPI_5p_N1__AGAATAGTCCGCAAGC-1	-0.129456	-0.791936	-0.604598	-0.542099
003-042_T0_COL_EPI_5p_N1__CACACCTAGATAGTCA-1	-0.808044	-0.677814	-0.559824	-0.4864
003-042_T0_COL_EPI_5p_N1__ACGCCGAGTGCTTCTC-1	-0.655203	-0.530509	-0.415292	-0.391543
003-042_T0_COL_EPI_5p_N1__CGTGAGCTCACCAGGC-1	2.61126	1.53026	-0.598169	-0.514508
003-042_T0_COL_EPI_5p_N1__GGACAGACAGCTCGAC-1	0.989017	-0.706183	-0.563525	-0.473652
003-042_T0_COL_EPI_5p_N1__GGACAGAAGCAGCCTC-1	1.41793	-0.627146	-0.47362	-0.44727
003-042_T0_COL_EPI_5p_N1__GGGACCTAGTGGTAGC-1	2.23731	-0.790737	-0.631234	-0.54506
003-042_T0_COL_EPI_5p_N1__GACCAATGTGAAAGAG-1	0.801361	0.497239	-0.602552	-0.559781
003-042_T0_COL_EPI_5p_N1__CCACTACCATACCATG-1	0.160555	0.396972	-0.524545	-0.467042
003-042_T0_COL_EPI_5p_N1__TCAGCTCGTACCGAGA-1	1.97663	-0.780402	-0.608613	-0.531329
003-042_T0_COL_EPI_5p_N1__ACGGAGATCGTTACGA-1	3.14127	-0.72635	-0.560475	-0.556904
003-042_T0_COL_EPI_5p_N1__CGTCAGGCATCCTTGC-1	1.52248	-0.7625	-0.590223	-0.53929
003-042_T0_COL_EPI_5p_N1__CGTCAGGCAGTTTACG-1	2.83114	-0.713945	-0.540416	-0.487131
003-042_T0_COL_EPI_5p_N1__TCGGTAATCGAACGGA-1	-0.573643	-0.488286	-0.389414	-0.370727
003-042_T0_COL_EPI_5p_N1__CAGCTGGCATCGGGTC-1	2.73229	-0.716804	-0.568531	-0.481727
003-042_T0_COL_EPI_5p_N1__TGGCTGGCAACTGCTA-1	1.60988	-0.739547	-0.564746	-0.521881
003-042_T0_COL_EPI_5p_N1__GGGCATCTCCGTAGTA-1	1.84536	-0.777815	-0.634044	-0.542772
003-042_T0_COL_EPI_5p_N1__ACTGATGAGTTGAGAT-1	2.12562	0.15995	-0.580692	-0.519325
003-042_T0_COL_EPI_5p_N1__TTGTAGGAGGTGCTAG-1	1.72323	-0.724143	-0.56003	-0.517104
003-042_T0_COL_EPI_5p_N1__CACATTTAGACAGGCT-1	0.653384	0.559112	-0.601379	-0.527839
003-042_T0_COL_EPI_5p_N1__TGAGCATAGCCACCTG-1	1.84652	-0.71476	-0.566918	-0.531029
003-042_T0_COL_EPI_5p_N1__GTCAAGTAGGAGTCTG-1	0.894022	1.18121	-0.522064	-0.454043
003-042_T0_COL_EPI_5p_N1__GCAATCAAGGAGTACC-1	-0.629268	-0.589344	-0.463757	-0.410998
003-042_T0_COL_EPI_5p_N1__CAAGATCCACTTAACG-1	-0.202823	-0.783207	-0.646547	-0.554119
003-042_T0_COL_EPI_5p_N1__CTAGTGATCATATCGG-1	2.64535	-0.82068	-0.603197	-0.515828
003-042_T0_COL_EPI_5p_N1__TGTGGTAGTCCAGTGC-1	1.89636	-0.77331	-0.588391	-0.548771
003-042_T0_COL_EPI_5p_N1__AGATCTGGTTCAACCA-1	-0.252254	-0.808334	-0.628548	-0.550862
003-042_T0_COL_EPI_5p_N1__AGAATAGGTACCAGTT-1	0.961406	-0.606385	-0.478645	-0.450465
003-042_T0_COL_EPI_5p_N1__TTGAACGTCGCTAGCG-1	0.565697	-0.770862	-0.612994	-0.522487
003-042_T0_COL_EPI_5p_N1__TACGGTACAAGCTGGA-1	1.63693	-0.615779	-0.491708	-0.425702
003-042_T0_COL_EPI_5p_N1__GGCCGATGTGGTAACG-1	0.486326	0.12861	-0.61488	-0.557703
003-042_T0_COL_EPI_5p_N1__CACATTTTCGTGGTCG-1	2.10558	-0.726066	-0.579448	-0.52298
003-042_T0_COL_EPI_5p_N1__GCGCAGTCATGGATGG-1	-0.104258	0.528827	-0.593209	-0.507366
003-042_T0_COL_EPI_5p_N1__AAGTCTGTCCACTCCA-1	1.83371	0.137799	-0.579289	-0.484033
003-042_T0_COL_EPI_5p_N1__ATTCTACGTCATATCG-1	0.259135	0.12858	-0.577602	-0.504268
003-042_T0_COL_EPI_5p_N1__ACTGTCCCAATGAATG-1	1.14444	0.203274	-0.567814	-0.517558
003-042_T0_COL_EPI_5p_N1__GAATAAGTCTCTGTCG-1	0.264624	-0.759014	-0.567112	-0.523674
003-042_T0_COL_EPI_5p_N1__CTACCCACAACCGCCA-1	-0.117654	-0.774595	-0.617373	-0.523401
003-042_T0_COL_EPI_5p_N1__GAAACTCCAAGAAAGG-1	1.00272	-0.770624	-0.58315	-0.516772
003-042_T0_COL_EPI_5p_N1__AAGGAGCCAGCTTAAC-1	-0.681857	-0.549908	-0.443055	-0.385739
003-042_T0_COL_EPI_5p_N1__GGGAGATGTCAGATAA-1	0.644675	-0.728675	-0.593273	-0.501167
003-042_T0_COL_EPI_5p_N1__AGTGGGATCGTTTATC-1	2.62283	0.186836	-0.594997	-0.498468
003-042_T0_COL_EPI_5p_N1__TCGGGACCAAACGCGA-1	0.196998	-0.60665	-0.489255	-0.429933
003-042_T0_COL_EPI_5p_N1__GATGAGGGTCCATGAT-1	0.0859553	-0.697461	-0.529344	-0.488521
003-042_T0_COL_EPI_5p_N1__GAGTCCGTCAACGGCC-1	1.18876	-0.601157	-0.450509	-0.400862
003-042_T0_COL_EPI_5p_N1__GATCGTATCTGAGGGA-1	-0.878317	2.039	-0.633233	-0.495426
003-042_T0_COL_EPI_5p_N1__CGTTGGGCATCCGTGG-1	1.93752	-0.75357	-0.523194	-0.508822
003-042_T0_COL_EPI_5p_N1__TGACTTTAGCACAGGT-1	0.797524	-0.729009	-0.596501	-0.503167
003-042_T0_COL_EPI_5p_N1__GCACATATCAGTCCCT-1	0.198062	1.77099	-0.48052	-0.419804
003-042_T0_COL_EPI_5p_N1__CCACGGATCTCGGACG-1	2.1652	-0.796782	-0.622139	-0.558265
003-042_T0_COL_EPI_5p_N1__TGGACGCGTCTCATCC-1	1.18933	-0.735733	-0.588479	-0.521701
003-042_T0_COL_EPI_5p_N1__GCAGTTAGTATCACCA-1	0.948669	-0.743602	-0.58605	-0.507655
003-042_T0_COL_EPI_5p_N1__GGAGCAACATGGTAGG-1	1.27962	-0.761393	-0.607217	-0.507858
003-042_T0_COL_EPI_5p_N1__AGTAGTCTCGGACAAG-1	1.1775	0.150848	-0.543329	-0.493225
003-042_T0_COL_EPI_5p_N1__GTTTCTATCGGCATCG-1	0.410177	-0.708679	-0.563547	-0.498078
003-042_T0_COL_EPI_5p_N1__CACCAGGAGTACGACG-1	0.250748	-0.603082	-0.502257	-0.4485
003-042_T0_COL_EPI_5p_N1__AGGCCACCATCCGCGA-1	-0.0238489	-0.718901	-0.529372	-0.487532
003-042_T0_COL_EPI_5p_N1__CATATGGGTCTAGTCA-1	3.31808	0.200487	-0.55812	-0.505751
003-042_T0_COL_EPI_5p_N1__CGGACTGGTGCGGTAA-1	1.50798	1.83847	-0.587772	-0.514616
003-042_T0_COL_EPI_5p_N1__CTACATTCATACGCCG-1	1.62774	-0.805044	-0.628934	-0.543417
003-042_T0_COL_EPI_5p_N1__TTATGCTTCGGTCTAA-1	0.892789	1.1868	-0.470652	-0.4397
003-042_T0_COL_EPI_5p_N1__CCTCAGTTCGGTCCGA-1	0.869231	-0.672057	-0.516097	-0.504249
003-042_T0_COL_EPI_5p_N1__TCGCGTTGTAATCGTC-1	0.905948	4.94623	-0.67359	-0.609869
003-042_T0_COL_EPI_5p_N1__CAGCGACCATCTCGCT-1	0.0388836	-0.71946	-0.576636	-0.499431
003-042_T0_COL_EPI_5p_N1__ACATGGTCAGGCTCAC-1	0.518631	-0.776996	-0.565592	-0.5107
003-042_T0_COL_EPI_5p_N1__TGGCGCAAGCGATCCC-1	0.0269513	-0.693245	-0.517854	-0.4586
003-042_T0_COL_EPI_5p_N1__ATAACGCAGGTAGCCA-1	2.51273	-0.725475	-0.570921	-0.478996
003-042_T0_COL_EPI_5p_N1__CCACGGACAAACCTAC-1	2.2264	-0.691215	-0.556047	-0.474899
003-042_T0_COL_EPI_5p_N1__CACAAACCATTGTGCA-1	-0.861562	-0.744269	-0.591581	-0.517757
003-042_T0_COL_EPI_5p_N1__CTCTAATCATGGAATA-1	1.5549	-0.677931	-0.507931	-0.432908
003-042_T0_COL_EPI_5p_N1__ATAACGCGTACACCGC-1	2.9879	-0.646391	-0.486394	-0.439326
003-042_T0_COL_EPI_5p_N1__AGAGCGATCATGCATG-1	1.1914	0.239009	-0.529568	-0.465224
003-042_T0_COL_EPI_5p_N1__TGAGCATAGCAACGGT-1	1.76727	0.196762	-0.509149	-0.468722
003-042_T0_COL_EPI_5p_N1__GATCAGTCATTTGCCC-1	-0.849159	-0.751853	-0.585679	-0.485037
003-042_T0_COL_EPI_5p_N1__CGGACTGTCGCTAGCG-1	-0.874836	-0.714464	-0.593269	-0.497766
003-042_T0_COL_EPI_5p_N1__AGCTTGATCATAAAGG-1	2.25187	1.30016	-0.570655	-0.486327
003-042_T0_COL_EPI_5p_N1__GCAGTTAAGTTCGATC-1	0.468034	-0.727907	-0.555429	-0.448962
003-042_T0_COL_EPI_5p_N1__CATTCGCGTTGAGTTC-1	0.398275	-0.650135	-0.55764	-0.458762
003-042_T0_COL_EPI_5p_N1__GTTTCTACACATTCGA-1	1.68473	-0.783759	-0.630686	-0.524898
003-042_T0_COL_EPI_5p_N1__GATCTAGAGCGGATCA-1	2.13148	0.2473	-0.589989	-0.498609
003-042_T0_COL_EPI_5p_N1__GTTCGGGAGTTCGATC-1	0.23326	-0.577013	-0.459969	-0.430673
003-042_T0_COL_EPI_5p_N1__GGAATAATCGTCCAGG-1	-0.0583394	0.233749	-0.590999	-0.526438
003-042_T0_COL_EPI_5p_N1__GAGCAGACAAACCCAT-1	1.65921	0.283618	-0.534795	-0.492922
003-042_T0_COL_EPI_5p_N1__TCTGAGAGTTGGAGGT-1	-0.654844	-0.5349	-0.438368	-0.380972
003-042_T0_COL_EPI_5p_N1__ACGATACCACCAGTTA-1	1.08475	-0.697955	-0.551035	-0.485148
003-042_T0_COL_EPI_5p_N1__AAGTCTGTCAAGAAGT-1	0.941658	-0.600462	-0.474385	-0.42538
003-042_T0_COL_EPI_5p_N1__TTGGAACTCGTACGGC-1	0.113255	-0.609077	-0.485613	-0.400204
003-042_T0_COL_EPI_5p_N1__TTGACTTAGCAAATCA-1	0.701105	-0.69407	-0.563004	-0.495996
003-042_T0_COL_EPI_5p_N1__TGCTACCCATTGCGGC-1	0.654367	-0.723561	-0.617751	-0.5127
003-042_T0_COL_EPI_5p_N1__TTAGGCAGTCCGAATT-1	0.819518	-0.716057	-0.600223	-0.511166
003-042_T0_COL_EPI_5p_N1__GTCACGGTCAACGGGA-1	0.63184	0.200059	-0.617861	-0.539604
003-042_T0_COL_EPI_5p_N1__CAAGGCCCATTGGGCC-1	1.43455	0.249994	-0.577189	-0.48549
003-042_T0_COL_EPI_5p_N1__CCCAATCTCAACACGT-1	0.823438	-0.74297	-0.625449	-0.556061
003-042_T0_COL_EPI_5p_N1__AGCTTGACACCTGGTG-1	0.552509	0.177313	-0.606449	-0.574702
003-042_T0_COL_EPI_5p_N1__GTTCGGGCATATGCTG-1	1.80046	-0.651934	-0.520885	-0.468098
003-042_T0_COL_EPI_5p_N1__CATTCGCGTCATACTG-1	0.800183	-0.579896	-0.445009	-0.405816
003-042_T0_COL_EPI_5p_N1__TTTACTGTCACGAAGG-1	0.153058	-0.643668	-0.508484	-0.448638
003-042_T0_COL_EPI_5p_N1__AAGCCGCCACGCCAGT-1	1.61859	-0.624542	-0.46712	-0.464337
003-042_T0_COL_EPI_5p_N1__TCGAGGCTCCTCAATT-1	0.817946	-0.681664	-0.577554	-0.503386
003-042_T0_COL_EPI_5p_N1__ATCATGGCAAATCCGT-1	-0.0928009	-0.725158	-0.626592	-0.534349
003-042_T0_COL_EPI_5p_N1__TGACAACAGATGCGAC-1	-0.843749	-0.717761	-0.586773	-0.492421
003-042_T0_COL_EPI_5p_N1__TGGGAAGCAGGCTCAC-1	0.354989	0.148827	-0.618118	-0.519317
003-042_T0_COL_EPI_5p_N1__CCCAGTTAGAAGGGTA-1	0.956207	-0.734742	-0.583724	-0.503532
003-042_T0_COL_EPI_5p_N1__GCTTGAAAGGGTCGAT-1	0.931081	-0.696493	-0.527443	-0.432616
003-042_T0_COL_EPI_5p_N1__ACGAGCCCATGGTAGG-1	0.100693	-0.67699	-0.504004	-0.496527
003-042_T0_COL_EPI_5p_N1__TGCGGGTCATTGAGCT-1	2.05407	-0.641919	-0.502529	-0.463254
003-042_T0_COL_EPI_5p_N1__TGCACCTCAATCTGCA-1	0.734163	-0.695541	-0.545997	-0.4739
003-042_T0_COL_EPI_5p_N1__ACTGAGTAGGCAGGTT-1	0.0472556	-0.760382	-0.574466	-0.531609
003-042_T0_COL_EPI_5p_N1__TAAGCGTTCACCCGAG-1	0.724566	-0.763184	-0.607506	-0.530297
003-042_T0_COL_EPI_5p_N1__GCGCAGTCAAACGCGA-1	0.840599	-0.66817	-0.530218	-0.469803
003-042_T0_COL_EPI_5p_N1__CTTAGGATCCTTGACC-1	1.89321	-0.754649	-0.597312	-0.536763
003-042_T0_COL_EPI_5p_N1__CGGCTAGAGCTAACAA-1	2.20553	0.395186	-0.502747	-0.423514
003-042_T0_COL_EPI_5p_N1__ATCTACTGTAAATACG-1	-0.552205	-0.429647	-0.342714	-0.311623
003-042_T0_COL_EPI_5p_N1__CTTGGCTGTACCGAGA-1	1.52731	-0.7378	-0.562368	-0.491313
003-042_T0_COL_EPI_5p_N1__CCTACACGTTAGTGGG-1	-0.679728	-0.56193	-0.449477	-0.410265
003-042_T0_COL_EPI_5p_N1__GACTGCGCATGCGCAC-1	0.158108	-0.685729	-0.536079	-0.479515
003-042_T0_COL_EPI_5p_N1__CTGAAACGTGTTTGGT-1	-0.818685	-0.659698	-0.511828	-0.491511
003-042_T0_COL_EPI_5p_N1__CTAAGACCATGGTCTA-1	1.89251	-0.732412	-0.559063	-0.479276
003-042_T0_COL_EPI_5p_N1__ACTGCTCTCTGGGCCA-1	-0.664619	-0.547723	-0.432373	-0.389564
003-042_T0_COL_EPI_5p_N1__AGGGTGACAGTGGAGT-1	-0.899318	-0.750753	-0.578147	-0.516095
003-042_T0_COL_EPI_5p_N1__TACGGATTCGATAGAA-1	-0.729063	-0.677469	-0.519313	-0.461442
003-042_T0_COL_EPI_5p_N1__CGCTTCAAGGGATGGG-1	0.554651	-0.701121	-0.529028	-0.485014
003-042_T0_COL_EPI_5p_N1__AGAGTGGGTAGTACCT-1	3.10424	0.392979	-0.469097	-0.465638
003-042_T0_COL_EPI_5p_N1__ATGCGATAGAGGTACC-1	1.65839	-0.656371	-0.517335	-0.468962
003-042_T0_COL_EPI_5p_N1__ACGCCGAAGGAACTGC-1	3.04412	-0.685692	-0.515959	-0.448819
003-042_T0_COL_EPI_5p_N1__ACGCCGACAACCGCCA-1	1.9041	-0.625999	-0.504507	-0.4428
003-042_T0_COL_EPI_5p_N1__AAGACCTTCTGTCTCG-1	-0.539246	-0.442802	-0.328963	-0.339006
003-042_T0_COL_EPI_5p_N1__TGACGGCGTCTAAAGA-1	1.93506	-0.765258	-0.584372	-0.480983
003-042_T0_COL_EPI_5p_N1__ACTATCTGTAAGCACG-1	-0.887792	0.196756	-0.603966	-0.557573
003-042_T0_COL_EPI_5p_N1__ATAGACCCACACATGT-1	-0.50137	-0.419921	-0.336088	-0.289207
003-042_T0_COL_EPI_5p_N1__CCGTACTGTTCAGTAC-1	-0.540243	-0.460675	-0.353935	-0.309472
003-042_T0_COL_EPI_5p_N1__TGCCCATAGCTACCGC-1	-0.702779	-0.612982	-0.46001	-0.425398
003-042_T0_COL_EPI_5p_N1__GATCAGTTCACATACG-1	-0.677776	-0.623807	-0.476098	-0.420001
003-042_T0_COL_EPI_5p_N1__CTGTGCTTCAGTTTGG-1	0.581444	0.397412	-0.507174	-0.485263
003-042_T0_COL_EPI_5p_N1__CTGAAACAGTAGATGT-1	1.36697	-0.718886	-0.532648	-0.492193
003-042_T0_COL_EPI_5p_N1__CGATGTAGTCGGGTCT-1	2.35406	-0.727773	-0.506407	-0.470607
003-042_T0_COL_EPI_5p_N1__ACATACGTCTTGAGGT-1	1.82344	-0.560512	-0.472941	-0.395826
003-042_T0_COL_EPI_5p_N1__GTGTTAGAGCCGTCGT-1	0.35259	-0.754732	-0.556188	-0.542161
003-042_T0_COL_EPI_5p_N1__TCACGAAGTATCACCA-1	-0.907672	-0.808383	-0.610264	-0.572125
003-042_T0_COL_EPI_5p_N1__ATAACGCCAAGGACAC-1	0.495972	-0.523573	-0.442119	-0.37636
003-042_T0_COL_EPI_5p_N1__TGACTAGTCGCCAAAT-1	-0.760321	-0.667953	-0.523501	-0.437582
003-042_T0_COL_EPI_5p_N1__GAACATCTCACCGGGT-1	-0.653168	3.82278	-0.449917	-0.361185
003-042_T0_COL_EPI_5p_N1__AGTTGGTAGAGACTAT-1	3.11183	-0.642083	-0.484519	-0.458583
003-042_T0_COL_EPI_5p_N1__CTGGTCTAGACCTTTG-1	1.10051	0.523307	-0.493248	-0.460606
003-042_T0_COL_EPI_5p_N1__TCGTAGAAGAACTGTA-1	-0.898627	-0.764787	-0.579514	-0.574817
003-042_T0_COL_EPI_5p_N1__CGTCCATAGTCCATAC-1	0.21834	2.13191	-0.497494	-0.433812
003-042_T0_COL_EPI_5p_N1__CAGATCACACGGCCAT-1	2.71733	1.36164	-0.554342	-0.476827
003-042_T0_COL_EPI_5p_N1__CAAGGCCCATAAGACA-1	1.10308	-0.675181	-0.528786	-0.462798
003-042_T0_COL_EPI_5p_N1__CGTAGGCGTCCCTACT-1	0.564158	-0.637019	1.7696	-0.420995
003-042_T0_COL_EPI_5p_N1__GCGAGAACACCAGATT-1	0.0459956	-0.751573	-0.57534	-0.526791
003-042_T0_COL_EPI_5p_N1__ACAGCTATCCTTTACA-1	-0.596024	-0.534452	-0.398693	-0.325428
003-042_T0_COL_EPI_5p_N1__CGTCAGGAGCGTAGTG-1	0.215127	-0.637989	-0.499361	-0.451904
003-042_T0_COL_EPI_5p_N1__GGGAGATAGTTGTAGA-1	0.50758	-0.790382	-0.541544	-0.515435
003-042_T0_COL_EPI_5p_N1__ACAGCCGTCCCATTTA-1	1.45218	-0.623474	-0.484796	-0.447786
003-042_T0_COL_EPI_5p_N1__CCAATCCAGACCTAGG-1	-0.834445	0.274378	-0.5938	-0.517528
003-042_T0_COL_EPI_5p_N1__CATCGGGAGTAGGTGC-1	3.32545	0.520905	-0.467157	-0.393355
003-042_T0_COL_EPI_5p_N1__CAGCCGAAGTCAATAG-1	1.06444	-0.706868	-0.532739	-0.481451
003-042_T0_COL_EPI_5p_N1__TGGACGCTCATCACCC-1	0.275636	-0.662316	-0.509276	-0.434573
003-042_T0_COL_EPI_5p_N1__AAGGAGCCACTTCTGC-1	-0.904303	-0.771835	-0.621942	-0.532661
003-042_T0_COL_EPI_5p_N1__ATTCTACTCATGCTCC-1	0.0666126	-0.72922	-0.57674	-0.480543
003-042_T0_COL_EPI_5p_N1__ACATCAGCAAACGTGG-1	-0.00529113	-0.762399	-0.580809	-0.525224
003-042_T0_COL_EPI_5p_N1__GTGCAGCAGCGTAGTG-1	2.45736	-0.652054	-0.510871	-0.481867
003-042_T0_COL_EPI_5p_N1__GTTCTCGGTGTGTGCC-1	2.55238	0.369	-0.542433	-0.508904
003-042_T0_COL_EPI_5p_N1__TACGGATTCGTCTGCT-1	0.13881	-0.722636	-0.533016	-0.455335
003-042_T0_COL_EPI_5p_N1__AAGGCAGCATCACCCT-1	0.159911	-0.660276	-0.53228	-0.490197
003-042_T0_COL_EPI_5p_N1__GGGTCTGGTCCGAACC-1	1.63243	-0.597058	-0.457405	-0.412904
003-042_T0_COL_EPI_5p_N1__CCCAATCAGACAAAGG-1	3.18202	-0.62778	-0.506904	-0.438555
003-042_T0_COL_EPI_5p_N1__TGTATTCTCCTAGAAC-1	2.12417	1.62698	-0.493848	-0.454827
003-042_T0_COL_EPI_5p_N1__TTTGTCAGTCCGTTAA-1	0.849056	-0.62727	-0.461611	-0.390524
003-042_T0_COL_EPI_5p_N1__GAAATGAGTCAATACC-1	1.28247	-0.752551	-0.547481	-0.52544
003-042_T0_COL_EPI_5p_N1__GTGGGTCAGAGCCTAG-1	2.14377	-0.655283	-0.528286	-0.460586
003-042_T0_COL_EPI_5p_N1__CATCCACGTGTGACCC-1	-0.795938	-0.672821	-0.546851	-0.447955
003-042_T0_COL_EPI_5p_N1__TGAGCCGCAGCTGTAT-1	2.33758	1.4981	-0.538717	-0.4884
003-042_T0_COL_EPI_5p_N1__TAGGCATCAAGGTTTC-1	0.644717	-0.677258	-0.540102	-0.468589
003-042_T0_COL_EPI_5p_N1__TCGTACCTCCGAAGAG-1	1.51798	-0.698131	-0.545626	-0.474363
003-042_T0_COL_EPI_5p_N1__GTGCGGTGTCAGAATA-1	0.963942	-0.678056	-0.541181	-0.499547
003-042_T0_COL_EPI_5p_N1__GACGTTACAGACAAAT-1	2.04848	-0.623194	-0.496097	-0.416527
003-042_T0_COL_EPI_5p_N1__GGCGTGTGTACCGAGA-1	1.11766	1.40043	-0.301494	-0.277594
003-042_T0_COL_EPI_5p_N1__CCGTTCATCCGCATCT-1	2.61346	0.409388	-0.551803	-0.501976
003-042_T0_COL_EPI_5p_N1__CTCACACCAGTCAGAG-1	-0.649994	-0.520879	-0.420653	-0.410288
003-042_T0_COL_EPI_5p_N1__ACGAGGACACAGTCGC-1	2.70702	-0.787003	-0.618495	-0.482345
003-042_T0_COL_EPI_5p_N1__TGCCAAACAATGGTCT-1	-0.772361	-0.644661	-0.535087	-0.473664
003-042_T0_COL_EPI_5p_N1__GAAACTCGTCTAGAGG-1	1.13246	-0.705151	-0.538741	-0.485186
003-042_T0_COL_EPI_5p_N1__TGGGCGTTCCCTGACT-1	0.884615	-0.688414	-0.556827	-0.471474
003-042_T0_COL_EPI_5p_N1__GTATCTTGTGTGGCTC-1	-0.591085	-0.508009	-0.389656	-0.386107
003-042_T0_COL_EPI_5p_N1__AGCTCCTGTTATCGGT-1	-0.627517	-0.519893	-0.44159	-0.370365
003-042_T0_COL_EPI_5p_N1__AACCATGGTGGCCCTA-1	1.11728	0.41325	-0.545392	-0.470359
003-042_T0_COL_EPI_5p_N1__TGGGAAGTCTACGAGT-1	0.806902	-0.660248	-0.523004	-0.453652
003-042_T0_COL_EPI_5p_N1__TACCTTAAGGGATGGG-1	2.29892	-0.574072	-0.456381	-0.40512
003-042_T0_COL_EPI_5p_N1__CTCACACGTATTACCG-1	0.856643	-0.666889	-0.526195	-0.457527
003-042_T0_COL_EPI_5p_N1__TAGACCATCCCTCTTT-1	-0.754497	-0.682591	-0.542398	-0.483685
003-042_T0_COL_EPI_5p_N1__CGTTCTGGTGCTCTTC-1	-0.601292	-0.524325	-0.41633	-0.362638
003-042_T0_COL_EPI_5p_N1__AACTCAGCATCGATGT-1	3.39138	-0.647815	-0.475472	-0.428555
003-042_T0_COL_EPI_5p_N1__ACATGGTGTTGCTCCT-1	1.64873	-0.634727	-0.45539	-0.454193
003-042_T0_COL_EPI_5p_N1__GATCGCGAGACTAGGC-1	0.751727	0.334617	-0.591379	-0.455523
003-042_T0_COL_EPI_5p_N1__TAAACCGCACGCTTTC-1	-0.576393	-0.514458	-0.395989	-0.355503
003-042_T0_COL_EPI_5p_N1__CCCATACCAAAGGAAG-1	1.12667	2.17358	-0.482732	-0.427701
003-042_T0_COL_EPI_5p_N1__ACATGGTGTAGAGCTG-1	1.43563	-0.662156	-0.508475	-0.429199
003-042_T0_COL_EPI_5p_N1__AGGGAGTGTCAGAGGT-1	3.76268	-0.594004	-0.424855	-0.406517
003-042_T0_COL_EPI_5p_N1__GATCGATCACTAAGTC-1	-0.488335	-0.408001	-0.317164	-0.303931
003-042_T0_COL_EPI_5p_N1__ACTTTCACAAGTCATC-1	1.53918	-0.59928	-0.475472	-0.420225
003-042_T0_COL_EPI_5p_N1__ACGAGCCAGTGATCGG-1	1.25776	0.472269	-0.514788	-0.470363
003-042_T0_COL_EPI_5p_N1__GTCCTCACAAAGTCAA-1	1.61592	-0.618439	-0.443373	-0.444962
003-042_T0_COL_EPI_5p_N1__GGCAATTCACGCATCG-1	0.744698	1.00544	-0.512418	-0.470133
003-042_T0_COL_EPI_5p_N1__CAGTCCTCATTCGACA-1	-0.629735	0.783967	-0.432048	-0.381674
003-042_T0_COL_EPI_5p_N1__ACTTGTTGTAGAGGAA-1	-0.599805	-0.533945	-0.419268	-0.353494
003-042_T0_COL_EPI_5p_N1__CCTACACTCTATCCCG-1	-0.761791	-0.688394	-0.529631	-0.472617
003-042_T0_COL_EPI_5p_N1__GGTATTGTCCGAATGT-1	0.880113	-0.64947	-0.499649	-0.457351
003-042_T0_COL_EPI_5p_N1__TGAGAGGTCTGTCTAT-1	-0.706547	0.580031	-0.524436	-0.425087
003-042_T0_COL_EPI_5p_N1__CGCGGTAAGCCACTAT-1	-0.715397	-0.593998	-0.482175	-0.391527
003-042_T0_COL_EPI_5p_N1__CTGTTTACAGATCGGA-1	0.316172	-0.607743	-0.503072	-0.420075
003-042_T0_COL_EPI_5p_N1__AAATGCCCAGGGTACA-1	-0.812421	-0.711203	-0.519936	-0.456176
003-042_T0_COL_EPI_5p_N1__AGTCTTTAGAGCTGGT-1	1.15288	-0.560623	-0.487862	-0.420857
003-042_T0_COL_EPI_5p_N1__CAACCAAAGTAGGTGC-1	-0.778296	0.543554	-0.519806	-0.449779
003-042_T0_COL_EPI_5p_N1__AGGCCACAGTGTCCAT-1	0.923276	-0.616641	-0.484084	-0.426562
003-042_T0_COL_EPI_5p_N1__CCTCTGAAGGTACTCT-1	-0.724188	-0.626144	-0.498406	-0.408545
003-042_T0_COL_EPI_5p_N1__GCAATCATCAACCAAC-1	-0.829904	-0.709835	-0.522696	-0.491327
003-042_T0_COL_EPI_5p_N1__CATTCGCTCCATTCTA-1	1.39824	1.9165	-0.391062	-0.344694
003-042_T0_COL_EPI_5p_N1__ATGAGGGGTACAAGTA-1	0.621937	-0.535631	-0.376128	-0.357514
003-042_T0_COL_EPI_5p_N1__GCGGGTTGTATATCCG-1	-0.796305	-0.705533	-0.504572	-0.449476
003-042_T0_COL_EPI_5p_N1__CCATGTCAGTAGGTGC-1	1.12043	0.808607	-0.431751	-0.397658
003-042_T0_COL_EPI_5p_N1__TGTATTCTCCCATTTA-1	0.683494	-0.471684	-0.390239	-0.312597
003-042_T0_COL_EPI_5p_N1__AGAGCTTAGACAAAGG-1	1.49283	-0.476379	-0.363851	-0.360902
003-042_T0_COL_EPI_5p_N1__CACACTCCACTAGTAC-1	2.86805	-0.590825	-0.468487	-0.415498
003-042_T0_COL_EPI_5p_N1__TCGTACCCACGTTGGC-1	1.15021	-0.573375	-0.433089	-0.382752
003-042_T0_COL_EPI_5p_N1__CACCACTTCATAAAGG-1	0.274366	-0.658296	-0.503611	-0.451204
003-042_T0_COL_EPI_5p_N1__ATGAGGGAGTCTCCTC-1	-0.619461	-0.541957	-0.452691	-0.381576
003-042_T0_COL_EPI_5p_N1__TACCTTATCTTAGCCC-1	2.09443	-0.66973	-0.492264	-0.434334
003-042_T0_COL_EPI_5p_N1__CCTCAGTCAGCCTTTC-1	0.34329	0.57513	-0.515982	-0.418414
003-042_T0_COL_EPI_5p_N1__CGAGAAGAGCTAGCCC-1	0.848878	-0.489268	-0.352683	-0.342178
003-042_T0_COL_EPI_5p_N1__GGATGTTAGACTCGGA-1	2.08638	-0.717981	-0.53412	-0.495871
003-042_T0_COL_EPI_5p_N1__AGTTGGTGTCCCTACT-1	-0.660182	-0.542666	-0.44379	-0.396938
003-042_T0_COL_EPI_5p_N1__GAAGCAGGTCAGGACA-1	1.42365	-0.539068	-0.377101	-0.358803
003-042_T0_COL_EPI_5p_N1__CTAACTTCACCGTTGG-1	-0.600083	-0.53003	-0.412869	-0.367342
003-042_T0_COL_EPI_5p_N1__TTCTCCTAGAGGTTGC-1	-0.861382	-0.747073	1.05629	-0.486686
003-042_T0_COL_EPI_5p_N1__CTAACTTGTTAAAGTG-1	0.800569	0.628083	-0.521262	-0.433931
003-042_T0_COL_EPI_5p_N1__GCTCTGTGTATATGAG-1	-0.767406	-0.66317	-0.504241	-0.449802
003-042_T0_COL_EPI_5p_N1__GTGTGCGTCTTGTCAT-1	1.83455	-0.449843	-0.361099	-0.315664
003-042_T0_COL_EPI_5p_N1__TACGGATCATCTCCCA-1	2.63647	0.707504	-0.438659	-0.390728
003-042_T0_COL_EPI_5p_N1__TAGGCATGTCTCCACT-1	1.5176	-0.51899	-0.423338	-0.36383
003-042_T0_COL_EPI_5p_N1__GTTCGGGTCTTGTTTG-1	0.924401	-0.61047	-0.498456	-0.426245
003-042_T0_COL_EPI_5p_N1__CACTCCACAAGGTGTG-1	3.45064	-0.476971	-0.349884	-0.300885
003-042_T0_COL_EPI_5p_N1__TGACTAGCATCCTAGA-1	0.840287	0.568554	-0.462902	-0.413144
003-042_T0_COL_EPI_5p_N1__GAACGGACAATGTTGC-1	0.895677	0.687584	-0.433567	-0.380479
003-042_T0_COL_EPI_5p_N1__GGACAGATCTGATTCT-1	-0.805981	-0.709543	-0.509389	-0.472304
003-042_T0_COL_EPI_5p_N1__GTTCATTGTTAAGGGC-1	0.498548	-0.542046	-0.447028	-0.398163
003-042_T0_COL_EPI_5p_N1__GAAACTCAGCGATGAC-1	-0.610586	2.20245	-0.443515	-0.373457
003-042_T0_COL_EPI_5p_N1__GCAATCAGTTTACTCT-1	-0.795352	-0.662731	-0.493657	-0.45543
003-042_T0_COL_EPI_5p_N1__ACACCGGCAGACGCTC-1	2.62737	-0.53791	-0.366863	-0.378201
003-042_T0_COL_EPI_5p_N1__TTCGGTCGTGGCGAAT-1	1.94785	-0.467507	-0.352684	-0.299642
003-042_T0_COL_EPI_5p_N1__CGACCTTTCCACGTTC-1	0.769571	-0.671395	-0.500403	-0.462946
003-042_T0_COL_EPI_5p_N1__CCACTACAGCCAGTAG-1	2.65069	-0.602289	-0.453234	-0.428801
003-042_T0_COL_EPI_5p_N1__TGCGCAGGTTCACGGC-1	3.47945	-0.635112	-0.498083	-0.474278
003-042_T0_COL_EPI_5p_N1__ACACTGATCTTCATGT-1	0.835047	-0.458837	-0.385004	-0.333887
003-042_T0_COL_EPI_5p_N1__GTACTCCCAGTGAGTG-1	1.24904	-0.582941	-0.462189	-0.391471
003-042_T0_COL_EPI_5p_N1__CGTGTCTAGGTAAACT-1	-0.669614	0.776736	-0.435263	-0.389802
003-042_T0_COL_EPI_5p_N1__GACCAATCATGGGAAC-1	0.343195	-0.625877	-0.506726	-0.432989
003-042_T0_COL_EPI_5p_N1__CGTTCTGTCCGCAGTG-1	-0.784823	-0.638576	-0.509999	-0.462104
003-042_T0_COL_EPI_5p_N1__ATTTCTGGTGAGGGTT-1	-0.572191	-0.471843	-0.385795	-0.359459
003-042_T0_COL_EPI_5p_N1__TACTCATAGCGTTGCC-1	1.35509	-0.722926	-0.525772	-0.469483
003-042_T0_COL_EPI_5p_N1__GCTGCAGGTTCCTCCA-1	3.1875	-0.581192	-0.473943	-0.434302
003-042_T0_COL_EPI_5p_N1__ATTGGACAGCCGCCTA-1	-0.396078	-0.347586	-0.271968	-0.249268
003-042_T0_COL_EPI_5p_N1__CCTTACGCAGTGGAGT-1	-0.482226	-0.38093	-0.292799	-0.280071
003-042_T0_COL_EPI_5p_N1__GCGAGAAGTGTTCTTT-1	-0.625247	-0.524202	-0.384617	-0.367098
003-042_T0_COL_EPI_5p_N1__GACCAATTCTAACTCT-1	-0.49791	-0.4526	-0.344491	-0.323553
003-042_T0_COL_EPI_5p_N1__TTGGCAATCGGAGCAA-1	-0.650563	-0.567528	-0.423661	-0.392623
003-042_T0_COL_EPI_5p_N1__TGCTACCGTAGAGGAA-1	0.8615	-0.629946	-0.488789	-0.434365
003-042_T0_COL_EPI_5p_N1__AGCGGTCAGGGCTTCC-1	0.586848	-0.559634	-0.406157	-0.400203
003-042_T0_COL_EPI_5p_N1__CCACGGACATGGGAAC-1	1.2921	-0.560656	-0.422952	-0.416729
003-042_T0_COL_EPI_5p_N1__TGAGGGAGTCGCATAT-1	1.78366	-0.543807	-0.421654	-0.365242
003-042_T0_COL_EPI_5p_N1__GTTCATTAGTATGACA-1	-0.623808	-0.494427	-0.410438	-0.346087
003-042_T0_COL_EPI_5p_N1__AGTGGGACAAGCTGTT-1	2.21722	0.516457	-0.503335	-0.474146
003-042_T0_COL_EPI_5p_N1__GAATAAGCAGACGCTC-1	0.444152	-0.660396	-0.500549	-0.441845
003-042_T0_COL_EPI_5p_N1__CTCGGGAGTTATGCGT-1	-0.707193	0.784377	-0.456971	-0.405288
003-042_T0_COL_EPI_5p_N1__GCTGGGTTCCCGACTT-1	1.07388	-0.556299	-0.423474	-0.408495
003-042_T0_COL_EPI_5p_N1__ACCCACTGTCTGCCAG-1	2.85629	-0.606228	-0.472985	-0.385961
003-042_T0_COL_EPI_5p_N1__GGGCACTGTCCGACGT-1	-0.680166	-0.601244	-0.44243	-0.393698
003-042_T0_COL_EPI_5p_N1__CTTAGGAAGGTAGCTG-1	1.63451	-0.526171	-0.425984	-0.359053
003-042_T0_COL_EPI_5p_N1__ATCACGACATTCACTT-1	0.672331	-0.507194	-0.41312	-0.341818
003-042_T0_COL_EPI_5p_N1__ATAAGAGGTTCAACCA-1	3.27232	4.27177	-0.513341	-0.454022
003-042_T0_COL_EPI_5p_N1__TCGCGTTGTCTCTTTA-1	0.882101	-0.609975	-0.474033	-0.42419
003-042_T0_COL_EPI_5p_N1__GTCACGGCACTCGACG-1	0.498601	-0.644116	-0.473614	-0.445548
003-042_T0_COL_EPI_5p_N1__AGGGATGGTATCTGCA-1	-0.749572	-0.644853	-0.523496	-0.417995
003-042_T0_COL_EPI_5p_N1__GACTAACTCAGATAAG-1	3.90225	-0.495092	-0.336892	-0.309798
003-042_T0_COL_EPI_5p_N1__GCACTCTTCCGATATG-1	1.41264	-0.50162	-0.395005	-0.332161
003-042_T0_COL_EPI_5p_N1__AAGCCGCCATGCATGT-1	-0.358662	-0.357071	-0.24512	-0.217403
003-042_T0_COL_EPI_5p_N1__ATCCACCGTTAGAACA-1	0.755349	-0.509189	-0.386089	-0.337439
003-042_T0_COL_EPI_5p_N1__TCGTAGAAGCGTGAGT-1	-0.644593	-0.528281	-0.402293	-0.372778
003-042_T0_COL_EPI_5p_N1__AGCATACAGGGTTTCT-1	0.470445	-0.614891	-0.481745	-0.413701
003-042_T0_COL_EPI_5p_N1__AGCTCCTTCGCATGGC-1	1.16428	-0.591297	-0.510814	-0.441468
003-042_T0_COL_EPI_5p_N1__TATTACCTCGCAAGCC-1	-0.732896	-0.618454	-0.467051	-0.402365
003-042_T0_COL_EPI_5p_N1__TTAGGACGTCTAGGTT-1	-0.704988	-0.567876	-0.444679	-0.365833
003-042_T0_COL_EPI_5p_N1__CAGCGACCACGTCAGC-1	0.502665	-0.605112	-0.481989	-0.425808
003-042_T0_COL_EPI_5p_N1__ACGATGTTCTCTGTCG-1	2.4924	-0.54883	-0.457162	-0.37859
003-042_T0_COL_EPI_5p_N1__CATCCACGTACCGGCT-1	3.93446	-0.531733	-0.403516	-0.35214
003-042_T0_COL_EPI_5p_N1__TAAACCGAGGCGTACA-1	-0.569909	0.92179	-0.409529	-0.347847
003-042_T0_COL_EPI_5p_N1__ACAGCCGGTTCCAACA-1	1.09116	-0.570206	-0.440582	-0.360051
003-042_T0_COL_EPI_5p_N1__AAGGAGCAGTAACCCT-1	0.626202	0.821086	-0.437141	-0.387382
003-042_T0_COL_EPI_5p_N1__TCAATCTCACGGTAGA-1	0.571505	-0.58641	-0.448555	-0.439857
003-042_T0_COL_EPI_5p_N1__CTCAGAATCATGCATG-1	0.913701	-0.507785	-0.362984	-0.29663
003-042_T0_COL_EPI_5p_N1__CGTGTAACACGGTGTC-1	-0.513547	-0.444287	-0.364304	-0.287365
003-042_T0_COL_EPI_5p_N1__CTGGTCTAGGAATTAC-1	-0.675859	-0.582585	-0.469847	-0.409751
003-042_T0_COL_EPI_5p_N1__ACATACGCACAAGCCC-1	0.616293	-0.613311	-0.456773	-0.413887
003-042_T0_COL_EPI_5p_N1__ACTGCTCCACCTCGTT-1	1.20693	-0.561534	-0.423019	-0.365952
003-042_T0_COL_EPI_5p_N1__CCTACACCACGTTGGC-1	1.28847	-0.500724	-0.405327	-0.355209
003-042_T0_COL_EPI_5p_N1__TCCACACTCATGTGGT-1	-0.70344	-0.592687	-0.485236	-0.397018
003-042_T0_COL_EPI_5p_N1__CTGTTTATCTTGCCGT-1	1.83376	-0.484575	-0.390453	-0.340498
003-042_T0_COL_EPI_5p_N1__TACCTTATCACCATAG-1	0.717336	-0.533607	-0.4093	-0.349519
003-042_T0_COL_EPI_5p_N1__TATCAGGGTGAGGCTA-1	-0.486785	-0.463649	-0.363927	-0.327543
003-042_T0_COL_EPI_5p_N1__CTCGGGATCAGCAACT-1	-0.479998	-0.411509	-0.337512	-0.288186
003-042_T0_COL_EPI_5p_N1__TCGAGGCGTCGAGTTT-1	3.81914	-0.536429	-0.380524	-0.316427
003-042_T0_COL_EPI_5p_N1__CGCTTCACACCACCAG-1	0.710708	0.983264	-0.422373	-0.349876
003-042_T0_COL_EPI_5p_N1__CGGAGCTGTGCACGAA-1	0.850274	-0.552365	-0.424553	-0.368542
003-042_T0_COL_EPI_5p_N1__CACTCCAGTGGTAACG-1	-0.706804	-0.629949	-0.50792	-0.450906
003-042_T0_COL_EPI_5p_N1__TCGAGGCTCTTCGAGA-1	-0.652949	-0.545441	-0.437528	-0.359927
003-042_T0_COL_EPI_5p_N1__AACGTTGCAAACGTGG-1	-0.688285	-0.596749	-0.440591	-0.404757
003-042_T0_COL_EPI_5p_N1__TTCTCCTTCCCTTGCA-1	-0.726141	-0.612116	-0.477508	-0.436407
003-042_T0_COL_EPI_5p_N1__GACGTGCAGCTAGTGG-1	-0.619279	-0.560233	-0.399416	-0.363732
003-042_T0_COL_EPI_5p_N1__TGGTTAGTCTGCTTGC-1	-0.428615	-0.404987	-0.294212	-0.258075
003-042_T0_COL_EPI_5p_N1__TTTACTGTCTAACGGT-1	-0.521013	-0.44484	-0.35402	-0.290906
003-042_T0_COL_EPI_5p_N1__TACGGGCGTGTGGTTT-1	1.27468	1.09292	-0.414565	-0.367878
003-042_T0_COL_EPI_5p_N1__GCTGCAGCATGGTCTA-1	2.33604	-0.466483	-0.372091	-0.311252
003-042_T0_COL_EPI_5p_N1__GCTCCTAAGAACAATC-1	-0.436024	-0.378992	-0.306182	-0.272291
003-042_T0_COL_EPI_5p_N1__CATCCACCATTGTGCA-1	1.62073	-0.356749	-0.255287	-0.192193
003-042_T0_COL_EPI_5p_N1__CACAAACTCATCGCTC-1	-0.683532	-0.560161	-0.443756	-0.38257
003-042_T0_COL_EPI_5p_N1__TACCTATCACAGCCCA-1	1.20886	-0.615787	-0.466296	-0.401673
003-042_T0_COL_EPI_5p_N1__CTCGGAGAGGACAGAA-1	1.40456	-0.504467	-0.369034	-0.319019
003-042_T0_COL_EPI_5p_N1__GGTATTGGTAGCACGA-1	-0.561454	-0.468215	-0.388298	-0.360885
003-042_T0_COL_EPI_5p_N1__ACACCCTTCAGTACGT-1	1.16329	0.959458	-0.415627	-0.350928
003-042_T0_COL_EPI_5p_N1__ATCATGGTCCGGGTGT-1	3.38343	-0.63271	-0.443865	-0.404706
003-042_T0_COL_EPI_5p_N1__CAGCATAGTTTACTCT-1	-0.561986	-0.496923	-0.379457	-0.328602
003-042_T0_COL_EPI_5p_N1__TGGCCAGAGGCCATAG-1	1.4644	-0.380884	-0.290379	-0.27845
003-042_T0_COL_EPI_5p_N1__TAGCCGGCAGACGCCT-1	0.804755	-0.523319	-0.393213	-0.37882
003-042_T0_COL_EPI_5p_N1__TAGTGGTTCAGGCAAG-1	1.54689	-0.511907	-0.395601	-0.360647
003-042_T0_COL_EPI_5p_N1__AGGGATGCAGTATAAG-1	-0.670728	-0.553807	-0.441659	-0.375835
003-042_T0_COL_EPI_5p_N1__ACGGCCAGTGAAATCA-1	2.29199	-0.564728	-0.391588	-0.375688
003-042_T0_COL_EPI_5p_N1__TGCTACCAGATTACCC-1	-0.5178	-0.450379	-0.334269	-0.313681
003-042_T0_COL_EPI_5p_N1__GTTCGGGCACCAACCG-1	-0.550633	-0.504694	-0.357669	-0.344298
003-042_T0_COL_EPI_5p_N1__CAACTAGGTTCAGTAC-1	2.50799	-0.530157	-0.378694	-0.378785
003-042_T0_COL_EPI_5p_N1__TGTATTCGTGCCTGCA-1	-0.42868	-0.374281	-0.285462	-0.263468
003-042_T0_COL_EPI_5p_N1__CTAGAGTAGTGACTCT-1	-0.622551	-0.510419	-0.39376	-0.359687
003-042_T0_COL_EPI_5p_N1__CATCCACTCTGGTATG-1	3.29584	-0.603127	-0.485897	-0.44024
003-042_T0_COL_EPI_5p_N1__GTGCGGTTCTCAACTT-1	-0.62035	-0.496232	-0.374346	-0.338048
003-042_T0_COL_EPI_5p_N1__GTCGTAAGTTGGACCC-1	0.845329	1.07978	-0.373752	-0.335594
003-042_T0_COL_EPI_5p_N1__CAGCTAAGTATCTGCA-1	-0.554161	-0.490037	-0.396491	-0.344602
003-042_T0_COL_EPI_5p_N1__TCCACACAGTGTACGG-1	-0.639104	-0.569271	-0.440304	-0.391612
003-042_T0_COL_EPI_5p_N1__GCAGTTAAGGATTCGG-1	-0.5253	-0.465455	-0.35624	-0.323214
003-042_T0_COL_EPI_5p_N1__TGGACGCTCAGTTAGC-1	-0.636973	2.14973	-0.424443	-0.384312
003-042_T0_COL_EPI_5p_N1__TCGAGGCAGTAGCCGA-1	3.57083	1.71305	-0.428741	-0.388723
003-042_T0_COL_EPI_5p_N1__ACCTTTAGTTTCGCTC-1	1.39491	-0.503455	-0.409709	-0.351949
003-042_T0_COL_EPI_5p_N1__GCACATATCTTAGAGC-1	1.34656	-0.4433	-0.306294	-0.279149
003-042_T0_COL_EPI_5p_N1__CCCAATCTCCAAAGTC-1	-0.394786	-0.385192	-0.27052	-0.226274
003-042_T0_COL_EPI_5p_N1__AGCTCTCTCCGTAGTA-1	1.34884	-0.528596	-0.361729	-0.336477
003-042_T0_COL_EPI_5p_N1__ACACCCTTCCGTTGTC-1	-0.626913	-0.584675	-0.422356	-0.389489
003-042_T0_COL_EPI_5p_N1__CCTTACGGTCGGGTCT-1	-0.664196	-0.563901	-0.450354	-0.367192
003-042_T0_COL_EPI_5p_N1__GTGCAGCTCACCTTAT-1	1.80102	0.955439	-0.470018	-0.388782
003-042_T0_COL_EPI_5p_N1__TTTACTGAGCTTTGGT-1	0.869848	-0.54089	-0.37295	-0.374158
003-042_T0_COL_EPI_5p_N1__TCATTACAGTACCGGA-1	-0.645434	-0.561184	-0.455978	-0.378371
003-042_T0_COL_EPI_5p_N1__CGAGCCACAGCCACCA-1	2.51351	-0.527076	-0.397136	-0.348352
003-042_T0_COL_EPI_5p_N1__GATGCTAAGAGGGCTT-1	-0.565614	-0.52027	-0.404185	-0.360263
003-042_T0_COL_EPI_5p_N1__CAGCTAATCACAACGT-1	0.948694	-0.487079	-0.398168	-0.340937
003-042_T0_COL_EPI_5p_N1__CGTCTACTCTACTCAT-1	-0.639729	-0.558562	-0.412809	-0.411854
003-042_T0_COL_EPI_5p_N1__GGATTACCACATAACC-1	-0.634953	-0.511725	-0.419243	-0.375856
003-042_T0_COL_EPI_5p_N1__CAGCCGACAGACTCGC-1	-0.646745	-0.563699	-0.449733	-0.365637
003-042_T0_COL_EPI_5p_N1__GTTCTCGTCGCTAGCG-1	-0.472906	-0.411405	-0.332221	-0.288248
003-042_T0_COL_EPI_5p_N1__ATCCGAAAGAAACGAG-1	-0.669427	-0.579984	-0.453038	-0.40468
003-042_T0_COL_EPI_5p_N1__ATCCGAAGTTGAGTTC-1	-0.61398	-0.529786	-0.397436	-0.365963
003-042_T0_COL_EPI_5p_N1__CGAATGTGTCGATTGT-1	-0.636342	-0.542973	-0.439891	-0.373549
003-042_T0_COL_EPI_5p_N1__AGTAGTCTCCAAAGTC-1	-0.484292	-0.403314	-0.320277	-0.274159
003-042_T0_COL_EPI_5p_N1__CATCCACGTAAAGTCA-1	-0.364937	1.86417	-0.238938	-0.221312
003-042_T0_COL_EPI_5p_N1__GAATAAGGTACCCAAT-1	-0.642846	-0.559755	-0.429894	-0.386436
003-042_T0_COL_EPI_5p_N1__AACCATGTCCTGTACC-1	-0.640692	-0.576241	-0.432416	-0.384244
003-042_T0_COL_EPI_5p_N1__GGTGCGTCAAGTCATC-1	-0.549067	5.27579	-0.355168	-0.328201
003-042_T0_COL_EPI_5p_N1__TCTTTCCCACTCAGGC-1	0.886312	-0.514446	-0.387509	-0.340844
003-042_T0_COL_EPI_5p_N1__CTAATGGAGGTCGGAT-1	-0.544521	-0.467375	-0.352926	-0.305432
003-042_T0_COL_EPI_5p_N1__CGCTATCGTAGCCTCG-1	-0.52143	1.28165	-0.359372	-0.321851
003-042_T0_COL_EPI_5p_N1__GACGTGCTCTGACCTC-1	2.24431	1.16885	-0.397613	-0.368203
003-042_T0_COL_EPI_5p_N1__GTGCAGCAGAGTACAT-1	2.81565	2.13918	-0.294817	-0.262627
003-042_T0_COL_EPI_5p_N1__CTTGGCTAGATGGCGT-1	1.18339	1.39148	-0.313529	-0.292153
003-042_T0_COL_EPI_5p_N1__CCTTCGAGTATAAACG-1	-0.501682	-0.441601	-0.340009	-0.293645
003-042_T0_COL_EPI_5p_N1__CACCACTGTCTCCCTA-1	-0.541451	-0.508698	-0.38249	-0.340085
003-042_T0_COL_EPI_5p_N1__ATCCACCGTAGCGTCC-1	1.768	-0.340168	-0.260183	-0.192772
003-042_T0_COL_EPI_5p_N1__GCCTCTACACTACAGT-1	-0.335337	-0.322195	-0.206766	-0.200514
003-042_T0_COL_EPI_5p_N1__TGTGGTACAGTAGAGC-1	-0.341171	-0.306055	-0.196762	-0.192023
003-042_T0_COL_EPI_5p_N1__GAATGAAAGATATACG-1	2.40421	-0.472785	-0.369333	-0.306309
003-042_T0_COL_EPI_5p_N1__GCGGGTTAGCAATCTC-1	-0.555578	-0.447389	-0.346391	-0.321592
003-042_T0_COL_EPI_5p_N1__GCCAAATAGTCAAGGC-1	-0.571179	1.11163	-0.396036	-0.358338
003-042_T0_COL_EPI_5p_N1__AAACGGGAGCCTCGTG-1	4.01448	-0.469478	-0.357464	-0.296954
003-042_T0_COL_EPI_5p_N1__GTAACGTCATCGTCGG-1	-0.578133	-0.52002	-0.39856	-0.336521
003-042_T0_COL_EPI_5p_N1__TGACTTTTCTTGACGA-1	0.983163	-0.486163	-0.378817	-0.346932
003-042_T0_COL_EPI_5p_N1__GCGCAGTCAGTAGAGC-1	-0.370925	-0.312002	-0.238327	-0.248531
003-042_T0_COL_EPI_5p_N1__GCCAAATAGAGTCTGG-1	-0.642768	-0.584534	-0.407677	-0.346412
003-042_T0_COL_EPI_5p_N1__CACACTCGTTGATTCG-1	1.91218	-0.490195	-0.362762	-0.31357
003-042_T0_COL_EPI_5p_N1__TCGTAGATCAAGCCTA-1	-0.511427	-0.462232	-0.361582	-0.283748
003-042_T0_COL_EPI_5p_N1__GATGCTAGTATATGGA-1	2.15325	-0.300503	-0.193091	-0.1875
003-042_T0_COL_EPI_5p_N1__CAGTCCTCACAGATTC-1	-0.528681	-0.460056	-0.350633	-0.289661
003-042_T0_COL_EPI_5p_N1__GGCTGGTAGCGATCCC-1	-0.455158	-0.386708	-0.304043	-0.255063
003-042_T0_COL_EPI_5p_N1__TTCTACATCTGTCTAT-1	0.974687	-0.461889	-0.35341	-0.340614
003-042_T0_COL_EPI_5p_N1__CAAGGCCCACGAAACG-1	-0.589051	-0.516249	-0.410237	-0.353097
003-042_T0_COL_EPI_5p_N1__AAGGTTCCATTAGGCT-1	1.8209	-0.4332	-0.295581	-0.275219
003-042_T0_COL_EPI_5p_N1__TTTATGCGTCAGGACA-1	-0.565724	-0.481879	-0.354662	-0.338546
003-042_T0_COL_EPI_5p_N1__CATTATCCATCGATGT-1	1.80475	-0.409854	-0.297582	-0.273532
003-042_T0_COL_EPI_5p_N1__GAATAAGAGTGGTCCC-1	1.26824	-0.458751	-0.321122	-0.280586
003-042_T0_COL_EPI_5p_N1__ACTTACTCATTGGTAC-1	-0.613755	-0.513862	-0.40711	-0.344089
003-042_T0_COL_EPI_5p_N1__GACGTTATCCTTGGTC-1	1.0537	-0.457466	-0.339904	-0.300964
003-042_T0_COL_EPI_5p_N1__TCTTTCCCAAGCTGGA-1	-0.557113	1.41017	-0.355245	-0.308759
003-042_T0_COL_EPI_5p_N1__TACGGGCAGGAATGGA-1	1.41406	-0.518181	-0.382924	-0.334159
003-042_T0_COL_EPI_5p_N1__CTTACCGGTAGAAGGA-1	-0.531104	1.46755	-0.321374	-0.304218
003-042_T0_COL_EPI_5p_N1__AGGTCCGCAGTAACGG-1	-0.631615	-0.516469	-0.442468	-0.366686
003-042_T0_COL_EPI_5p_N1__TTCGAAGGTCAATGTC-1	-0.5864	-0.47828	-0.375151	-0.329035
003-042_T0_COL_EPI_5p_N1__TGAGCATAGCGTGAAC-1	-0.449356	-0.399915	-0.278488	-0.272763
003-042_T0_COL_EPI_5p_N1__CTCGTACAGCGCTTAT-1	-0.573897	1.40268	-0.380146	-0.32179
003-042_T0_COL_EPI_5p_N1__TCTATTGAGTAATCCC-1	-0.570547	-0.499427	-0.4003	-0.361138
003-042_T0_COL_EPI_5p_N1__GCACATACACGAGGTA-1	-0.610555	-0.495583	-0.375678	-0.360424
003-042_T0_COL_EPI_5p_N1__TGCTGCTAGTGCAAGC-1	1.26766	-0.579527	-0.427967	-0.398994
003-042_T0_COL_EPI_5p_N1__CATTCGCAGAAGGCCT-1	-0.592825	-0.502153	-0.409419	-0.360154
003-042_T0_COL_EPI_5p_N1__ACGGGTCAGATCCCAT-1	-0.422219	-0.372879	-0.262182	-0.243044
003-042_T0_COL_EPI_5p_N1__ATCATCTTCAAACCAC-1	-0.566224	-0.48117	-0.39528	-0.334297
003-042_T0_COL_EPI_5p_N1__TGGGAAGGTAGGGACT-1	1.10873	-0.469974	-0.337064	-0.279993
003-042_T0_COL_EPI_5p_N1__AACTGGTAGATGTAAC-1	1.08236	-0.447291	-0.375997	-0.2993
003-042_T0_COL_EPI_5p_N1__TGTGGTACAGCTGTAT-1	1.15957	-0.470389	-0.343084	-0.285837
003-042_T0_COL_EPI_5p_N1__CTTTGCGTCTGGTTCC-1	-0.585873	-0.520973	-0.408777	-0.347275
003-042_T0_COL_EPI_5p_N1__AAAGATGGTAGGAGTC-1	-0.607364	1.11565	-0.41389	-0.351977
003-042_T0_COL_EPI_5p_N1__AAAGTAGGTGGACGAT-1	-0.562054	-0.507985	-0.397963	-0.371702
003-042_T0_COL_EPI_5p_N1__GTGTGCGTCCGTCATC-1	1.15786	2.11238	-0.310279	-0.280165
003-042_T0_COL_EPI_5p_N1__TCAGCAACATCGTCGG-1	1.13942	-0.488245	-0.338365	-0.326513
003-042_T0_COL_EPI_5p_N1__CGGACTGCAGATAATG-1	-0.471302	-0.396413	-0.299486	-0.260271
003-042_T0_COL_EPI_5p_N1__TGCTGCTAGACTACAA-1	-0.587527	-0.485981	-0.384033	-0.35689
003-042_T0_COL_EPI_5p_N1__TGGCCAGGTAGATTAG-1	1.45887	-0.330318	-0.281246	-0.206654
003-042_T0_COL_EPI_5p_N1__GAATGAAAGTGTTAGA-1	-0.560774	-0.499009	-0.388207	-0.338025
003-042_T0_COL_EPI_5p_N1__CATCGAACAAGGCTCC-1	-0.480714	-0.455582	-0.325563	-0.274266
003-042_T0_COL_EPI_5p_N1__ATCCACCCACCAGATT-1	-0.384821	-0.308571	-0.232574	-0.224745
003-042_T0_COL_EPI_5p_N1__GGCTGGTGTAGCCTCG-1	-0.60965	1.27283	-0.435392	-0.362585
003-042_T0_COL_EPI_5p_N1__TTCTACAAGATCCCGC-1	-0.407501	-0.368567	-0.293875	-0.247008
003-042_T0_COL_EPI_5p_N1__AGAGTGGGTTGCCTCT-1	4.68467	-0.329455	-0.233089	-0.216314
003-042_T0_COL_EPI_5p_N1__CATGGCGGTCCTCTTG-1	-0.554502	-0.519354	-0.359867	-0.33483
003-042_T0_COL_EPI_5p_N1__AATCCAGTCTGCGTAA-1	1.98205	-0.522415	-0.382919	-0.311238
003-042_T0_COL_EPI_5p_N1__GCATGCGCAGCCTTTC-1	-0.416161	1.7929	-0.311276	-0.241618
003-042_T0_COL_EPI_5p_N1__TACGGTAAGTTTCCTT-1	-0.480478	-0.429814	-0.288686	-0.261209
003-042_T0_COL_EPI_5p_N1__GAGCAGAGTACGCTGC-1	-0.561217	-0.4775	-0.404659	-0.343036
003-042_T0_COL_EPI_5p_N1__TACTTACGTCATATCG-1	-0.447066	-0.389093	-0.260781	-0.274601
003-042_T0_COL_EPI_5p_N1__ATAACGCCAGGTGCCT-1	2.44138	-0.37498	-0.291758	-0.24699
003-042_T0_COL_EPI_5p_N1__GTGTGCGCACGAGGTA-1	-0.449821	-0.386514	-0.286144	-0.266207
003-042_T0_COL_EPI_5p_N1__TTCCCAGTCTTAGAGC-1	1.55955	-0.381345	-0.269582	-0.241369
003-042_T0_COL_EPI_5p_N1__CACACTCCAATGAATG-1	-0.43402	-0.406337	-0.278892	-0.246206
003-042_T0_COL_EPI_5p_N1__GTACTCCGTCCGTCAG-1	-0.434752	-0.367115	-0.303988	-0.254026
003-042_T0_COL_EPI_5p_N1__TTCTTAGCACCAGCAC-1	-0.410337	-0.370602	-0.27576	-0.257002
003-042_T0_COL_EPI_5p_N1__GGACAAGAGGACTGGT-1	3.08655	-0.418468	-0.295374	-0.261499
003-042_T0_COL_EPI_5p_N1__TAGAGCTTCCGGCACA-1	-0.566374	-0.511864	-0.402893	-0.320757
003-042_T0_COL_EPI_5p_N1__CGTCAGGTCAACACAC-1	-0.519272	-0.439167	-0.319158	-0.288742
003-042_T0_COL_EPI_5p_N1__AGATTGCCAATGTAAG-1	-0.445274	-0.405003	-0.294282	-0.26913
003-042_T0_COL_EPI_5p_N1__TTGTAGGCAGATGGCA-1	2.65018	-0.387106	-0.302398	-0.250503
003-042_T0_COL_EPI_5p_N1__TGTCCCACAATAGAGT-1	-0.44396	-0.417838	-0.312001	-0.261514
003-042_T0_COL_EPI_5p_N1__GCGCAGTGTAAGTAGT-1	-0.556838	-0.470732	-0.361101	-0.333378
003-042_T0_COL_EPI_5p_N1__CAAGTTGAGGCTACGA-1	-0.519209	-0.454812	-0.358458	-0.342545
003-042_T0_COL_EPI_5p_N1__AAGGCAGGTACCCAAT-1	-0.479403	-0.416031	-0.316612	-0.26797
003-042_T0_COL_EPI_5p_N1__TTTGCGCGTCCTGCTT-1	-0.343332	-0.307549	-0.22721	-0.201863
003-042_T0_COL_EPI_5p_N1__CAGGTGCCATTACCTT-1	-0.484488	-0.402746	-0.286085	-0.259085
003-042_T0_COL_EPI_5p_N1__GCTCCTAGTGATAAAC-1	-0.542904	-0.472397	-0.363996	-0.279595
003-042_T0_COL_EPI_5p_N1__CCACCTATCCGTCAAA-1	2.08179	-0.331229	-0.225369	-0.220211
003-042_T0_COL_EPI_5p_N1__ACACTGAAGAAAGTGG-1	-0.50251	-0.479295	-0.350564	-0.317304
003-042_T0_COL_EPI_5p_N1__AGATTGCAGATGTGGC-1	-0.381663	-0.331459	-0.259374	-0.236728
003-042_T0_COL_EPI_5p_N1__TGAGAGGCAGATGGGT-1	1.81722	-0.344429	-0.249812	-0.237534
003-042_T0_COL_EPI_5p_N1__CTGTGCTAGAGCCCAA-1	-0.425191	-0.374814	-0.271265	-0.237125
003-042_T0_COL_EPI_5p_N1__AAGGAGCGTAGCTGCC-1	1.65637	1.35952	-0.370038	-0.365613
003-042_T0_COL_EPI_5p_N1__AGCGGTCAGTACGACG-1	-0.403576	-0.385044	-0.283634	-0.200885
003-042_T0_COL_EPI_5p_N1__CTCGTCATCCTCTAGC-1	-0.553305	-0.482253	-0.348026	-0.319124
003-042_T0_COL_EPI_5p_N1__GAAACTCTCTTGAGAC-1	1.79454	-0.361958	-0.238922	-0.218838
003-042_T0_COL_EPI_5p_N1__ATGCGATAGTTACCCA-1	-0.512215	-0.488871	-0.363051	-0.314899
003-042_T0_COL_EPI_5p_N1__CATATGGGTGGTGTAG-1	-0.500995	-0.437661	-0.346126	-0.311662
003-042_T0_COL_EPI_5p_N1__CTGAAGTTCCGAACGC-1	1.28251	-0.463199	-0.35649	-0.333415
003-042_T0_COL_EPI_5p_N1__CAACCTCCATTGGTAC-1	-0.367789	-0.318815	-0.235358	-0.215676
003-042_T0_COL_EPI_5p_N1__TGCCCATTCGCCAGCA-1	-0.511924	-0.464926	-0.342457	-0.33404
003-042_T0_COL_EPI_5p_N1__ACCCACTAGACACGAC-1	-0.522091	-0.469237	-0.364042	-0.330561
003-042_T0_COL_EPI_5p_N1__GCTGCGAAGCGTCTAT-1	-0.527112	-0.45114	-0.364218	-0.314038
003-042_T0_COL_EPI_5p_N1__AGACGTTTCGTCCGTT-1	-0.484803	-0.438394	-0.278757	-0.29503
003-042_T0_COL_EPI_5p_N1__GTACTTTCAGCTGCAC-1	1.31125	-0.401567	-0.281534	-0.276009
003-042_T0_COL_EPI_5p_N1__ACGGGCTTCGTAGGAG-1	-0.470754	-0.456839	-0.298382	-0.258746
003-042_T0_COL_EPI_5p_N1__CGTCAGGGTGTCAATC-1	1.6076	-0.394854	-0.270541	-0.24928
003-042_T0_COL_EPI_5p_N1__TACGGATTCGGAGCAA-1	-0.501557	-0.501078	-0.36387	-0.303331
003-042_T0_COL_EPI_5p_N1__CTGAAACAGTCCAGGA-1	-0.370314	-0.342885	-0.253025	-0.228001
003-042_T0_COL_EPI_5p_N1__TCGTACCGTTATTCTC-1	-0.528966	-0.451408	-0.3626	-0.323313
003-042_T0_COL_EPI_5p_N1__TGGTTAGGTCATTAGC-1	-0.488161	-0.413097	-0.292161	-0.274357
003-042_T0_COL_EPI_5p_N1__TGAGAGGCAGAAGCAC-1	-0.464275	-0.398201	-0.318105	-0.286847
003-042_T0_COL_EPI_5p_N1__ACATGGTTCAGCCTAA-1	-0.49269	-0.44503	-0.332066	-0.302055
003-042_T0_COL_EPI_5p_N1__TGGACGCAGGCTACGA-1	-0.385455	-0.349807	-0.249334	-0.216189
003-042_T0_COL_EPI_5p_N1__GGGAATGCACTTCGAA-1	1.70076	-0.425276	-0.299952	-0.278695
003-042_T0_COL_EPI_5p_N1__AGCGGTCGTCGAGTTT-1	-0.337103	-0.299358	-0.203155	-0.192561
003-042_T0_COL_EPI_5p_N1__ACGGCCACACCCAGTG-1	3.72604	-0.383351	-0.282381	-0.229041
003-042_T0_COL_EPI_5p_N1__GCCAAATTCGCCAAAT-1	-0.29102	-0.278103	-0.157617	-0.161078
003-042_T0_COL_EPI_5p_N1__TATTACCGTCACAAGG-1	-0.54377	-0.460613	-0.389365	-0.309351
003-042_T0_COL_EPI_5p_N1__AACTCAGTCCAGGGCT-1	-0.401098	-0.38612	-0.302702	-0.257393
003-042_T0_COL_EPI_5p_N1__AGAGCTTGTGCAGTAG-1	-0.454389	-0.376146	-0.269228	-0.274154
003-042_T0_COL_EPI_5p_N1__TTGGAACAGAATCTCC-1	2.44277	2.38432	-0.322475	-0.274877
003-042_T0_COL_EPI_5p_N1__GGGACCTAGCGTTTAC-1	-0.442353	-0.381645	-0.253782	-0.252275
003-042_T0_COL_EPI_5p_N1__GAGCAGAAGCTATGCT-1	-0.546219	-0.42653	-0.356368	-0.313184
003-042_T0_COL_EPI_5p_N1__CGATGTAAGGTGCTTT-1	-0.325322	2.1816	-0.196431	-0.184085
003-042_T0_COL_EPI_5p_N1__ACTGAACCACGAAACG-1	1.93842	-0.332431	-0.261941	-0.197487
003-042_T0_COL_EPI_5p_N1__TGACAACGTCACACGC-1	-0.437744	-0.386323	-0.295542	-0.257172
003-042_T0_COL_EPI_5p_N1__AGCCTAACACAGTCGC-1	-0.31303	-0.325457	-0.222188	-0.210505
003-042_T0_COL_EPI_5p_N1__AAGTCTGTCAGCCTAA-1	-0.457212	-0.378054	-0.307704	-0.275787
003-042_T0_COL_EPI_5p_N1__TGTGTTTCACCCAGTG-1	-0.342428	-0.329532	-0.221233	-0.197594
003-042_T0_COL_EPI_5p_N1__GGAATAATCAATACCG-1	2.73074	-0.386796	-0.273487	-0.257604
003-042_T0_COL_EPI_5p_N1__CCAGCGAAGCATGGCA-1	-0.364974	2.01968	-0.223646	-0.224572
003-042_T0_COL_EPI_5p_N1__GGACATTCATGACATC-1	-0.328315	-0.289109	-0.208847	-0.167854
003-042_T0_COL_EPI_5p_N1__GGAACTTTCAGAAATG-1	-0.344993	-0.31887	-0.260647	-0.228966
003-042_T0_COL_EPI_5p_N1__GATGAAAAGTACATGA-1	1.43333	-0.449816	-0.329292	-0.2674
003-042_T0_COL_EPI_5p_N1__AGCGGTCAGCGTAATA-1	-0.493967	-0.410631	-0.316036	-0.280699
003-042_T0_COL_EPI_5p_N1__CGTCCATTCCGTCATC-1	2.26705	-0.321837	-0.212647	-0.192352
003-042_T0_COL_EPI_5p_N1__AGGTCCGCACTTACGA-1	-0.328976	-0.284852	-0.197168	-0.175
003-042_T0_COL_EPI_5p_N1__GGGAGATCAACAACCT-1	-0.424565	-0.38745	-0.26986	-0.22744
003-042_T0_COL_EPI_5p_N1__ATTATCCGTTCCAACA-1	-0.415884	-0.369917	-0.301975	-0.261799
003-042_T0_COL_EPI_5p_N1__TGACTTTAGCTGTTCA-1	-0.426106	-0.398518	-0.271353	-0.248201
003-042_T0_COL_EPI_5p_N1__GCAGCCATCTTGCATT-1	-0.489094	1.73528	-0.314776	-0.293215
003-042_T0_COL_EPI_5p_N1__CTAGAGTCAAGGACTG-1	-0.475917	-0.420541	-0.29933	-0.292347
003-042_T0_COL_EPI_5p_N1__GAACCTACAATGGTCT-1	-0.295309	-0.237773	-0.19638	-0.146998
003-042_T0_COL_EPI_5p_N1__GTTACAGGTCTAAACC-1	-0.444014	-0.436178	-0.310928	-0.250555
003-042_T0_COL_EPI_5p_N1__AACCGCGAGCTATGCT-1	-0.299668	-0.278878	-0.160577	-0.163704
003-042_T0_COL_EPI_5p_N1__TTGAACGTCCGTTGTC-1	1.83154	-0.347658	-0.253444	-0.209595
003-042_T0_COL_EPI_5p_N1__ATAACGCAGCTAAACA-1	-0.424399	-0.381823	-0.27089	-0.219313
003-042_T0_COL_EPI_5p_N1__TAGTTGGGTGTAATGA-1	1.40028	1.67702	-0.275655	-0.269436
003-042_T0_COL_EPI_5p_N1__CATGACAGTCCTCTTG-1	-0.492457	-0.449585	-0.332408	-0.268573
003-042_T0_COL_EPI_5p_N1__CGTAGCGAGTGCAAGC-1	-0.474969	-0.443197	-0.334567	-0.298595
003-042_T0_COL_EPI_5p_N1__TATCAGGCACTTACGA-1	-0.374028	-0.322966	-0.263643	-0.21598
003-042_T0_COL_EPI_5p_N1__CGTCTACAGGTCATCT-1	-0.368991	-0.3357	-0.265465	-0.208187
003-042_T0_COL_EPI_5p_N1__AATCCAGTCCAAACAC-1	2.06267	-0.43504	-0.344057	-0.302842
003-042_T0_COL_EPI_5p_N1__CACTCCAGTAGTGAAT-1	2.68263	-0.350661	-0.238112	-0.202732
003-042_T0_COL_EPI_5p_N1__TATCTCAAGACCCACC-1	2.04125	-0.343324	-0.262126	-0.210675
003-042_T0_COL_EPI_5p_N1__GCATGATAGGGCTTCC-1	1.98959	-0.339889	-0.245373	-0.209406
003-042_T0_COL_EPI_5p_N1__GCAGTTATCACTTATC-1	-0.366154	-0.346618	-0.230455	-0.228428
003-042_T0_COL_EPI_5p_N1__CTGGTCTAGTCGATAA-1	2.18079	-0.3017	-0.214629	-0.204296
003-042_T0_COL_EPI_5p_N1__CCGTACTTCTTATCTG-1	-0.338874	-0.294533	-0.205456	-0.185324
003-042_T0_COL_EPI_5p_N1__GATGAAAAGGCTACGA-1	2.43027	-0.306797	-0.206654	-0.193798
003-042_T0_COL_EPI_5p_N1__CGTTCTGCATCCGCGA-1	2.02606	-0.31545	-0.221009	-0.167484
003-042_T0_COL_EPI_5p_N1__GGAAAGCAGGTAGCTG-1	-0.499165	-0.405947	-0.354912	-0.293761
003-042_T0_COL_EPI_5p_N1__CACAGTAGTGACTCAT-1	-0.374598	-0.315373	-0.254751	-0.261759
003-042_T0_COL_EPI_5p_N1__CTGCCTAGTAAGGGCT-1	-0.396656	2.4053	-0.241056	-0.228063
003-042_T0_COL_EPI_5p_N1__CCACGGAGTGATGCCC-1	-0.305027	-0.305893	-0.1856	-0.205824
003-042_T0_COL_EPI_5p_N1__AACGTTGTCAGCGACC-1	-0.376388	-0.334945	-0.256692	-0.229601
003-042_T0_COL_EPI_5p_N1__GCGAGAACATAAAGGT-1	-0.37827	-0.35999	-0.197076	-0.223738
003-042_T0_COL_EPI_5p_N1__ACCGTAAGTTGCCTCT-1	-0.373265	-0.353498	-0.264769	-0.220951
003-042_T0_COL_EPI_5p_N1__TACTCGCTCCACTGGG-1	-0.294884	-0.282877	-0.234695	-0.173704
003-042_T0_COL_EPI_5p_N1__CATATGGTCACATAGC-1	-0.383964	-0.353667	-0.275474	-0.229356
003-042_T0_COL_EPI_5p_N1__CCAATCCAGGCATGGT-1	2.55352	-0.283668	-0.197805	-0.196486
003-042_T0_COL_EPI_5p_N1__CTCACACGTACCATCA-1	-0.401913	-0.34561	-0.242596	-0.245574
003-042_T0_COL_EPI_5p_N1__GCTGCAGGTGGGTATG-1	-0.409025	-0.374392	-0.255294	-0.22027
003-042_T0_COL_EPI_5p_N1__TTCTCAAAGTCTCAAC-1	-0.36618	-0.330493	-0.223314	-0.200573
003-042_T0_COL_EPI_5p_N1__TCACAAGGTAGCGTCC-1	-0.353065	-0.292223	-0.199313	-0.192595
003-042_T0_COL_EPI_5p_N1__ATTATCCAGTTGTAGA-1	-0.329407	-0.333847	-0.227313	-0.211963
003-042_T0_COL_EPI_5p_N1__GGTGTTATCAGAGCTT-1	-0.492874	-0.405105	-0.325721	-0.28803
003-042_T0_COL_EPI_5p_N1__AAGACCTAGATTACCC-1	2.84586	-0.274072	-0.190931	-0.186957
003-042_T0_COL_EPI_5p_N1__AGGTCATTCGGTGTTA-1	-0.324052	-0.332576	-0.232219	-0.201914
003-042_T0_COL_EPI_5p_N1__GTATCTTGTGGCTCCA-1	-0.281714	-0.281003	-0.182867	-0.161066
003-042_T0_COL_EPI_5p_N1__GACAGAGAGGTACTCT-1	-0.348757	-0.29708	-0.230094	-0.199138
003-042_T0_COL_EPI_5p_N1__AGTGGGAGTGCCTTGG-1	-0.377655	-0.32958	-0.216083	-0.212386
003-042_T0_COL_EPI_5p_N1__ATGTGTGCACTAAGTC-1	1.85798	-0.373568	-0.279605	-0.259056
003-042_T0_COL_EPI_5p_N1__CGCTATCAGAGACTAT-1	-0.353628	-0.310659	-0.246731	-0.228429
003-042_T0_COL_EPI_5p_N1__CACACTCGTGTCAATC-1	-0.349424	-0.343371	-0.220419	-0.226436
003-042_T0_COL_EPI_5p_N1__AGCTTGATCTTGAGAC-1	-0.282226	-0.265226	-0.164878	-0.184484
003-042_T0_COL_EPI_5p_N1__TATGCCCCAGGAATGC-1	-0.342626	-0.316295	-0.240971	-0.194682
003-042_T0_COL_EPI_5p_N1__CCGGTAGAGTGGTAGC-1	-0.329784	2.31734	-0.25325	-0.176548
003-042_T0_COL_EPI_5p_N1__CAGAGAGTCAGTTCGA-1	-0.401618	-0.370507	-0.261053	-0.236912
003-042_T0_COL_EPI_5p_N1__AGTGAGGAGGCCCTCA-1	-0.32546	-0.291405	-0.203582	-0.196795
003-042_T0_COL_EPI_5p_N1__TACGGATGTAAATACG-1	2.3677	-0.288295	-0.219097	-0.187337
003-042_T0_COL_EPI_5p_N1__CAGCGACCACGGTGTC-1	-0.311642	-0.27358	-0.19476	-0.163
003-042_T0_COL_EPI_5p_N1__TCAGATGGTCCAAGTT-1	-0.296973	-0.283889	-0.173372	-0.172892
003-042_T0_COL_EPI_5p_N1__ATCTACTCAAGAGGCT-1	-0.42353	2.17032	-0.277862	-0.250966
003-042_T0_COL_EPI_5p_N1__TAGACCATCCCAAGTA-1	-0.318635	-0.265088	-0.220646	-0.193899
003-042_T0_COL_EPI_5p_N1__CCCTCCTAGTTCGCAT-1	-0.318854	-0.301836	-0.205454	-0.204055
003-042_T0_COL_EPI_5p_N1__ACTGAGTAGTTCGCGC-1	-0.295687	-0.29813	-0.194442	-0.168781
003-042_T0_COL_EPI_5p_N1__TCATTACTCACTTCAT-1	-0.243723	-0.238738	-0.15685	-0.147187
003-042_T0_COL_EPI_5p_N1__CATGCCTGTACAAGTA-1	-0.321327	-0.27015	-0.194898	-0.186974
003-042_T0_COL_EPI_5p_N1__CCGTTCAGTGTCCTCT-1	-0.224175	-0.239885	-0.141209	-0.112228
003-042_T0_COL_EPI_5p_N1__TGACAACGTAAGTGGC-1	-0.320059	-0.299204	-0.218491	-0.199112
003-042_T0_COL_EPI_5p_N1__CGTCAGGGTGACCAAG-1	-0.272585	-0.249066	-0.220941	-0.175193
003-042_T0_COL_EPI_5p_N1__ACACCCTCATATGAGA-1	2.18208	-0.3469	-0.25907	-0.250793
003-042_T0_COL_EPI_5p_N1__CACCACTTCTGGCGAC-1	-0.337678	-0.278626	-0.209844	-0.174134
003-042_T0_COL_EPI_5p_N1__CAGATCATCGTTACAG-1	-0.317191	-0.286608	-0.202526	-0.164017
003-042_T0_COL_EPI_5p_N1__AGGCCACGTGCAGACA-1	-0.277937	-0.270215	-0.148727	-0.163621
003-042_T0_COL_EPI_5p_N1__TGGCTGGCACGTTGGC-1	1.66654	-0.384604	-0.28033	-0.271157
003-042_T0_COL_EPI_5p_N1__GTGAAGGGTAAGTAGT-1	-0.336817	-0.276197	-0.201812	-0.187406
003-042_T0_COL_EPI_5p_N1__CTCACACCATACTACG-1	2.49286	-0.302981	-0.18752	-0.17772
003-042_T0_COL_EPI_5p_N1__ACCGTAAGTGCACGAA-1	-0.297167	-0.290309	-0.172606	-0.182008
003-042_T0_COL_EPI_5p_N1__CATGACAGTAAACCTC-1	-0.310633	-0.28364	-0.195896	-0.1761
003-042_T0_COL_EPI_5p_N1__CTCATTAGTCTCCACT-1	-0.281682	-0.274851	-0.20347	-0.144507
003-042_T0_COL_EPI_5p_N1__CTAACTTCACATGGGA-1	-0.341678	-0.336917	-0.219404	-0.21631
003-042_T0_COL_EPI_5p_N1__AGCATACCAAGGACTG-1	-0.271201	-0.246763	-0.154342	-0.159778
003-042_T0_COL_EPI_5p_N1__GGGCATCCATTAGGCT-1	-0.323327	-0.27882	-0.199074	-0.181756
003-042_T0_COL_EPI_5p_N1__TACCTTAAGCGGATCA-1	-0.303174	-0.286444	-0.227794	-0.19343
003-042_T0_COL_EPI_5p_N1__CGTTCTGGTCCAGTAT-1	-0.333957	-0.291965	-0.218747	-0.16813
003-042_T0_COL_EPI_5p_N1__GTACGTACATGGGAAC-1	-0.365802	-0.310208	-0.20808	-0.222607
003-042_T0_COL_EPI_5p_N1__TTCTCCTTCACTTATC-1	-0.231994	-0.23322	-0.128977	-0.116268
003-042_T0_COL_EPI_5p_N1__CGATTGACAGCCTTTC-1	-0.222517	-0.239167	-0.139133	-0.12639
003-042_T0_COL_EPI_5p_N1__GTCACGGGTCCGTTAA-1	-0.262335	-0.248884	-0.154991	-0.139882
003-042_T0_COL_EPI_5p_N1__TCAATCTGTCCTAGCG-1	-0.268751	-0.252979	-0.178235	-0.145709
003-042_T0_COL_EPI_5p_N1__ACTGATGTCACGACTA-1	-0.240279	-0.233202	-0.130646	-0.120944
003-042_T0_COL_EPI_5p_N1__CCATTCGAGCGTGAGT-1	-0.259972	-0.235448	-0.15571	-0.144406
003-042_T0_COL_EPI_5p_N1__CACAGTAGTTATGCGT-1	3.49252	-0.32144	-0.200681	-0.168791
003-042_T0_COL_EPI_5p_N1__TAGTTGGCAATAAGCA-1	-0.233546	-0.205573	-0.139948	-0.139076
003-042_T0_COL_EPI_5p_N1__CTAAGACTCTCGATGA-1	-0.275774	-0.272155	-0.169613	-0.144948
003-042_T0_COL_EPI_5p_N1__GAATAAGCAACAACCT-1	-0.289455	-0.273072	-0.151129	-0.182958
003-042_T0_COL_EPI_5p_N1__CACACAACATGGTCAT-1	-0.289935	-0.269212	-0.195893	-0.184378
003-042_T0_COL_EPI_5p_N1__CCTCTGAAGAGGACGG-1	-0.264482	-0.243339	-0.158806	-0.145647
003-042_T0_COL_EPI_5p_N1__ACCAGTAGTACGAAAT-1	-0.211964	-0.191291	-0.155469	-0.128525
003-042_T0_COL_EPI_5p_N1__GAACCTAGTAGCTGCC-1	-0.270519	-0.247668	-0.203959	-0.153846
003-042_T0_COL_EPI_5p_N1__ATCATGGTCTGTACGA-1	-0.219054	-0.22121	-0.162061	-0.136306
003-046_T0_COL_LP_5p_N1__CACAGGCCACCACGTG-1	0.332795	1.37269	-0.92344	-0.786977
003-046_T0_COL_LP_5p_N1__TGCTACCCAATGTTGC-1	2.00093	-0.143119	-0.914434	-0.7555
003-046_T0_COL_LP_5p_N1__GTAGTCATCACATACG-1	0.814339	2.19017	-0.880557	-0.774911
003-046_T0_COL_LP_5p_N1__TCTTCGGGTCACCCAG-1	1.31988	0.411805	-0.886334	-0.737836
003-046_T0_COL_LP_5p_N1__TACTTGTGTAGCTAAA-1	1.13666	-0.595893	-0.881385	-0.764635
003-046_T0_COL_LP_5p_N1__AAAGCAATCAGAGACG-1	1.74669	0.811167	-0.911501	-0.763352
003-046_T0_COL_LP_5p_N1__CTGCGGATCACATGCA-1	2.11574	1.32301	-0.868998	-0.765256
003-046_T0_COL_LP_5p_N1__ACGAGCCAGAGTAAGG-1	1.99899	2.99945	-0.297839	-0.733152
003-046_T0_COL_LP_5p_N1__TGAGGGATCACCTCGT-1	1.35513	0.348592	-0.901845	-0.780553
003-046_T0_COL_LP_5p_N1__CCGTTCATCGCCAGCA-1	1.30137	-0.720823	-0.894925	-0.780574
003-046_T0_COL_LP_5p_N1__GAACCTACAATTCCTT-1	1.03011	1.5846	-0.924373	-0.769435
003-046_T0_COL_LP_5p_N1__TTGACTTGTGAGGGAG-1	1.96421	1.81164	-0.884819	-0.734005
003-046_T0_COL_LP_5p_N1__CACAAACCAAGTACCT-1	-0.239914	4.02654	-0.955345	-0.805612
003-046_T0_COL_LP_5p_N1__AGGCCACGTCCGTTAA-1	1.08553	0.19278	-0.856951	-0.721886
003-046_T0_COL_LP_5p_N1__TCAGGTAAGATGTGTA-1	0.699364	-0.56468	-0.854381	-0.706528
003-046_T0_COL_LP_5p_N1__GGGTTGCAGGCTCAGA-1	2.01234	1.47509	-0.92096	-0.746939
003-046_T0_COL_LP_5p_N1__ACGCCGAAGCAGCGTA-1	-0.0735496	1.35465	-0.918184	-0.784244
003-046_T0_COL_LP_5p_N1__CACAGGCAGAAGGTTT-1	1.67458	0.00213829	-0.91625	-0.771612
003-046_T0_COL_LP_5p_N1__CAGCATACAACACGCC-1	1.1816	0.276509	-0.891966	-0.752576
003-046_T0_COL_LP_5p_N1__AGATCTGGTGCAACTT-1	1.27727	0.452215	-0.826682	-0.707171
003-046_T0_COL_LP_5p_N1__CTTTGCGTCTCTTGAT-1	1.98149	1.16672	-0.883442	-0.736215
003-046_T0_COL_LP_5p_N1__ACGCCGAAGTGGAGAA-1	0.76844	-0.940511	-0.90183	-0.752146
003-046_T0_COL_LP_5p_N1__GAGTCCGCACAAGTAA-1	1.7723	-0.0865476	-0.956414	-0.8124
003-046_T0_COL_LP_5p_N1__GCGCGATGTAAGGGCT-1	2.27394	0.724043	-0.814361	-0.689379
003-046_T0_COL_LP_5p_N1__TCGCGTTGTCATTAGC-1	0.202584	0.829017	-0.838834	-0.708546
003-046_T0_COL_LP_5p_N1__GGTGTTACACAACGCC-1	1.33347	0.816017	-0.873784	-0.740982
003-046_T0_COL_LP_5p_N1__CATCGGGAGGTTACCT-1	1.63414	3.48518	-0.833595	-0.702717
003-046_T0_COL_LP_5p_N1__GTCACGGGTTTAAGCC-1	2.80396	1.37067	-0.903751	-0.764122
003-046_T0_COL_LP_5p_N1__GTGTGCGCAGGTGGAT-1	0.307726	1.62449	-0.84939	-0.720151
003-046_T0_COL_LP_5p_N1__GTGTTAGGTCAACTGT-1	1.29923	1.3851	-0.866877	-0.7373
003-046_T0_COL_LP_5p_N1__CGGACTGCACCGAATT-1	2.20398	3.18972	-0.873797	-0.783416
003-046_T0_COL_LP_5p_N1__AAACCTGAGCAACGGT-1	2.34128	4.37167	-0.843267	-0.72367
003-046_T0_COL_LP_5p_N1__GCTCCTAGTCGCCATG-1	1.87392	-0.0327564	-0.928951	-0.775532
003-046_T0_COL_LP_5p_N1__AGACGTTGTGGCGAAT-1	1.37412	-0.124546	-0.854368	-0.716977
003-046_T0_COL_LP_5p_N1__CTGCCTATCCGTAGTA-1	2.42006	0.918359	-0.890774	-0.765796
003-046_T0_COL_LP_5p_N1__CAGCTAACAGACAAAT-1	1.04279	-0.230009	-0.920825	-0.771958
003-046_T0_COL_LP_5p_N1__AGCAGCCTCGTCTGAA-1	0.422054	1.38088	-0.8673	-0.751055
003-046_T0_COL_LP_5p_N1__AGTCTTTTCTGCTGTC-1	0.875016	0.290229	-0.887032	-0.763387
003-046_T0_COL_LP_5p_N1__TGAGCCGTCAACGCTA-1	2.61256	3.74836	-0.874468	-0.740039
003-046_T0_COL_LP_5p_N1__ACACTGAAGTTTGCGT-1	1.19585	3.30442	-0.840583	-0.725914
003-046_T0_COL_LP_5p_N1__TACTTGTAGCGCCTTG-1	1.24069	-0.415802	-0.887936	-0.744457
003-046_T0_COL_LP_5p_N1__GACCAATTCTTAACCT-1	1.12514	0.894182	-0.925556	-0.800269
003-046_T0_COL_LP_5p_N1__ATTTCTGGTTCTGTTT-1	0.940799	-0.758486	-0.942415	-0.778739
003-046_T0_COL_LP_5p_N1__AGGGTGATCGCCTGTT-1	1.27602	-0.319131	-0.882171	-0.742918
003-046_T0_COL_LP_5p_N1__CGACTTCGTTATGCGT-1	2.23978	-0.251644	-0.841414	-0.712085
003-046_T0_COL_LP_5p_N1__GGGATGACACCGGAAA-1	1.42081	0.224418	-0.850153	-0.729059
003-046_T0_COL_LP_5p_N1__CTTAGGAGTTGCCTCT-1	2.11228	0.265659	-0.90682	-0.768511
003-046_T0_COL_LP_5p_N1__AAGTCTGGTTTGCATG-1	-0.616166	-1.0443	-0.880866	-0.737354
003-046_T0_COL_LP_5p_N1__ACTTACTGTTATCGGT-1	0.853172	2.09113	-0.881389	-0.751133
003-046_T0_COL_LP_5p_N1__GTCTCGTGTGGACGAT-1	2.45262	1.94208	-0.874754	-0.549153
003-046_T0_COL_LP_5p_N1__CGCTTCAGTCCATGAT-1	0.99201	0.376955	-0.874169	-0.7762
003-046_T0_COL_LP_5p_N1__TTTGGTTCAAGGACTG-1	1.38318	0.848233	-0.899097	-0.759235
003-046_T0_COL_LP_5p_N1__AGCGTATCAAGCCATT-1	1.50777	0.512301	-0.781487	-0.672668
003-046_T0_COL_LP_5p_N1__CACCTTGAGAACAACT-1	2.39626	0.938719	-0.864315	-0.746992
003-046_T0_COL_LP_5p_N1__CCTCTGACACGAAGCA-1	0.45217	0.0528956	-0.911719	-0.770498
003-046_T0_COL_LP_5p_N1__GGGAATGTCGAGAACG-1	2.10358	2.61907	-0.884102	-0.747318
003-046_T0_COL_LP_5p_N1__TTGTAGGAGCACACAG-1	1.17888	-0.0708845	-0.88441	-0.748052
003-046_T0_COL_LP_5p_N1__GCGGGTTTCCAAGCCG-1	1.08553	-0.392374	-0.85613	-0.704966
003-046_T0_COL_LP_5p_N1__AAAGCAATCACAATGC-1	2.14867	0.506672	-0.913281	-0.778715
003-046_T0_COL_LP_5p_N1__CTCATTACATCCCACT-1	1.32425	0.898221	-0.874642	-0.774441
003-046_T0_COL_LP_5p_N1__GCCAAATCACCAACCG-1	0.759827	1.14447	-0.909346	-0.752543
003-046_T0_COL_LP_5p_N1__CAGCGACAGTGTACGG-1	-0.34616	3.95982	-0.873428	-0.737006
003-046_T0_COL_LP_5p_N1__GCCTCTACAGGGTTAG-1	2.34066	3.81365	-0.240581	-0.782096
003-046_T0_COL_LP_5p_N1__CATCAAGCAAGGACAC-1	1.10914	0.490806	-0.855493	-0.708237
003-046_T0_COL_LP_5p_N1__ACGCAGCAGGAGTTGC-1	1.73486	0.221003	-0.833537	-0.722128
003-046_T0_COL_LP_5p_N1__GTTAAGCTCTGATTCT-1	0.870734	0.707654	-0.899554	-0.753822
003-046_T0_COL_LP_5p_N1__CGACTTCAGATGTCGG-1	0.785731	0.563664	-0.85395	-0.745295
003-046_T0_COL_LP_5p_N1__CAGCAGCTCATGCATG-1	0.998176	0.96289	-0.934822	-0.767635
003-046_T0_COL_LP_5p_N1__CTGATCCTCTTCATGT-1	1.7648	1.58118	-0.699475	-0.776243
003-046_T0_COL_LP_5p_N1__GTTTCTATCGGCTTGG-1	0.428103	-0.763214	-0.884141	-0.762064
003-046_T0_COL_LP_5p_N1__GTTCTCGCACTGTCGG-1	1.18871	-0.449757	-0.83811	-0.699899
003-046_T0_COL_LP_5p_N1__GGGACCTGTTTGGGCC-1	0.438994	2.11854	-0.834469	-0.721045
003-046_T0_COL_LP_5p_N1__TTCCCAGGTCCTCTTG-1	1.21243	0.895561	-0.904176	-0.766959
003-046_T0_COL_LP_5p_N1__TTGGCAATCAGCAACT-1	1.46752	-0.784413	-0.896433	-0.76965
003-046_T0_COL_LP_5p_N1__ACTGAGTGTTCACGGC-1	1.98883	-0.24282	-0.801409	-0.693739
003-046_T0_COL_LP_5p_N1__CTGTGCTGTCGGCATC-1	2.2005	1.57139	-0.858617	-0.740891
003-046_T0_COL_LP_5p_N1__GTCTTCGCACGCATCG-1	0.448571	5.50531	-0.105234	-0.710979
003-046_T0_COL_LP_5p_N1__GGGACCTGTCATCGGC-1	1.28149	-0.220068	-0.896421	-0.762245
003-046_T0_COL_LP_5p_N1__TAGCCGGGTTACGGAG-1	1.76349	3.76406	-0.82843	-0.714699
003-046_T0_COL_LP_5p_N1__TTAACTCAGGGATACC-1	1.25487	2.3783	-0.878883	-0.737537
003-046_T0_COL_LP_5p_N1__TTATGCTTCTCGCATC-1	1.17319	-0.874351	-0.862079	-0.741857
003-046_T0_COL_LP_5p_N1__TTGGCAAGTAGAAGGA-1	1.6129	0.259388	-0.871492	-0.739513
003-046_T0_COL_LP_5p_N1__GCATGTACACTTACGA-1	1.01967	0.766272	-0.628346	-0.720672
003-046_T0_COL_LP_5p_N1__AGATCTGGTCTAGGTT-1	2.01119	0.893155	-0.84005	-0.742478
003-046_T0_COL_LP_5p_N1__AGAGTGGCATAGACTC-1	1.79597	1.00033	-0.835506	-0.476468
003-046_T0_COL_LP_5p_N1__CCGGTAGCATCCGGGT-1	0.710301	-0.473166	-0.83305	-0.737012
003-046_T0_COL_LP_5p_N1__CTGATAGTCCTCAACC-1	1.62559	-0.139889	-0.867114	-0.760265
003-046_T0_COL_LP_5p_N1__GAATAAGTCTTGACGA-1	1.06773	0.0225266	-0.832354	-0.718341
003-046_T0_COL_LP_5p_N1__ACAGCCGTCGTGGTCG-1	1.48998	0.818159	-0.844343	-0.714562
003-046_T0_COL_LP_5p_N1__AAGACCTCAATAGAGT-1	3.01675	-0.169779	-0.85462	-0.720682
003-046_T0_COL_LP_5p_N1__TTGTAGGTCTATGTGG-1	1.16737	1.087	-0.920409	-0.775524
003-046_T0_COL_LP_5p_N1__TAGTGGTTCAATCACG-1	1.62508	0.408046	-0.899016	-0.781234
003-046_T0_COL_LP_5p_N1__TAAGAGATCGGAGGTA-1	1.21146	0.967097	-0.826879	-0.720812
003-046_T0_COL_LP_5p_N1__TACCTTATCAAACCGT-1	1.68119	0.636292	-0.837288	-0.722459
003-046_T0_COL_LP_5p_N1__TGATTTCTCCCTTGCA-1	1.37397	0.342888	-0.842903	-0.701173
003-046_T0_COL_LP_5p_N1__CTTGGCTCAAGGCTCC-1	1.42057	0.417747	-0.877006	-0.755476
003-046_T0_COL_LP_5p_N1__AGAGCTTAGCGGATCA-1	1.23666	1.57926	-0.842684	-0.726711
003-046_T0_COL_LP_5p_N1__CGGAGCTCATTCACTT-1	1.53852	3.49371	-0.859759	-0.754841
003-046_T0_COL_LP_5p_N1__TGGCTGGCAGGGATTG-1	2.56433	0.891361	-0.88487	-0.751262
003-046_T0_COL_LP_5p_N1__TCAACGAAGATATACG-1	0.798972	2.89173	-0.629023	-0.744242
003-046_T0_COL_LP_5p_N1__TTCTTAGGTTACTGAC-1	2.22927	1.24394	-0.879213	-0.746276
003-046_T0_COL_LP_5p_N1__TGGGCGTGTTAAGATG-1	2.59543	2.68998	-0.795311	-0.680335
003-046_T0_COL_LP_5p_N1__CAGCTAAGTGATGTCT-1	1.80924	0.785135	-0.860966	-0.745074
003-046_T0_COL_LP_5p_N1__CCAATCCAGTCTTGCA-1	2.17042	-0.759764	-0.869062	-0.747673
003-046_T0_COL_LP_5p_N1__GCTGCGAAGCAATCTC-1	0.79726	0.0886758	-0.866955	-0.748833
003-046_T0_COL_LP_5p_N1__TGTGTTTCAGCTGCTG-1	1.23278	-0.984792	-0.855965	-0.724041
003-046_T0_COL_LP_5p_N1__CATGCCTTCAGTCCCT-1	1.71636	3.05005	-0.882162	-0.757403
003-046_T0_COL_LP_5p_N1__CTGAAACAGATGCGAC-1	0.909812	0.334364	-0.832095	-0.696352
003-046_T0_COL_LP_5p_N1__TGGACGCTCATCACCC-1	1.8748	1.28615	-0.772615	-0.649342
003-046_T0_COL_LP_5p_N1__GATGAAACATATGCTG-1	1.75716	0.488671	-0.858836	-0.733648
003-046_T0_COL_LP_5p_N1__TGGTTAGGTTGTACAC-1	1.69412	-0.517718	-0.884039	-0.743655
003-046_T0_COL_LP_5p_N1__CCTACACTCGGAATCT-1	0.560881	1.04388	-0.87949	-0.759962
003-046_T0_COL_LP_5p_N1__TACTTGTTCTACGAGT-1	1.19496	0.99822	-0.802188	-0.70032
003-046_T0_COL_LP_5p_N1__CCGGTAGTCTGTCTAT-1	1.67232	-0.64291	-0.849859	-0.741074
003-046_T0_COL_LP_5p_N1__ACGATACGTAGGCTGA-1	1.19726	-0.731363	-0.837724	-0.74294
003-046_T0_COL_LP_5p_N1__CTCTACGAGGCTAGCA-1	2.32988	1.42094	-0.735561	-0.641906
003-046_T0_COL_LP_5p_N1__CGAGAAGGTTATGCGT-1	0.884666	0.192182	-0.808966	-0.693524
003-046_T0_COL_LP_5p_N1__TACTCGCAGCACGCCT-1	1.17445	-0.350611	-0.882876	-0.748881
003-046_T0_COL_LP_5p_N1__CTCGGGAAGAGGTAGA-1	1.09839	-1.04005	-0.860413	-0.735124
003-046_T0_COL_LP_5p_N1__TGCTACCCATCGATGT-1	1.27648	-1.00604	-0.816984	-0.703765
003-046_T0_COL_LP_5p_N1__CACTCCACATGATCCA-1	0.492677	-0.995662	-0.854082	-0.711599
003-046_T0_COL_LP_5p_N1__GTCACAATCGAGCCCA-1	1.18752	1.06438	-0.848749	-0.733411
003-046_T0_COL_LP_5p_N1__ACACTGAAGACAGACC-1	2.24374	0.895629	-0.854597	-0.74896
003-046_T0_COL_LP_5p_N1__ACTTTCACAATCACAC-1	0.275359	0.0700742	-0.884635	-0.744468
003-046_T0_COL_LP_5p_N1__CCGGTAGGTACGCACC-1	1.10821	-0.841302	-0.834843	-0.70502
003-046_T0_COL_LP_5p_N1__TCATTACGTCTTCTCG-1	2.87547	3.15162	-0.82758	-0.719246
003-046_T0_COL_LP_5p_N1__ACGAGCCAGGTAAACT-1	1.70763	-0.672339	-0.802109	-0.704008
003-046_T0_COL_LP_5p_N1__CCGTGGATCTCGCATC-1	1.86909	2.53058	-0.849875	-0.720732
003-046_T0_COL_LP_5p_N1__ACGCCGAAGCATGGCA-1	1.17647	-0.842155	-0.846124	-0.727343
003-046_T0_COL_LP_5p_N1__TCAGATGCAGGACGTA-1	2.08764	2.03688	-0.827904	-0.697481
003-046_T0_COL_LP_5p_N1__CGTCACTTCACAAACC-1	-0.255546	1.73415	-0.891537	-0.777889
003-046_T0_COL_LP_5p_N1__CTGATCCCAACACCTA-1	1.38322	0.712189	-0.861805	-0.718407
003-046_T0_COL_LP_5p_N1__TACAGTGGTCAAAGAT-1	1.07032	1.68111	-0.842164	-0.715497
003-046_T0_COL_LP_5p_N1__CTGAAGTGTAGTGAAT-1	-0.0783717	-0.338148	-0.930916	-0.804001
003-046_T0_COL_LP_5p_N1__AGGTCCGCATTCCTGC-1	1.8242	3.09016	-0.590238	-0.716118
003-046_T0_COL_LP_5p_N1__CGAACATAGAGCTTCT-1	-0.0333667	0.165365	-0.879286	-0.737892
003-046_T0_COL_LP_5p_N1__GTTAAGCCAGACGCAA-1	0.473133	1.30966	-0.886851	-0.763255
003-046_T0_COL_LP_5p_N1__TGGTTCCGTCTAGAGG-1	1.22977	2.58297	-0.84864	-0.742715
003-046_T0_COL_LP_5p_N1__CAGCGACTCCATTCTA-1	0.445517	1.14164	-0.846308	-0.738822
003-046_T0_COL_LP_5p_N1__CTGAAGTAGGAATCGC-1	2.17223	-0.856288	-0.865072	-0.745158
003-046_T0_COL_LP_5p_N1__AAACGGGTCCCTGACT-1	1.99435	-0.979585	-0.81035	-0.687984
003-046_T0_COL_LP_5p_N1__ACGAGCCGTAAGTGGC-1	0.579022	-1.02045	-0.851014	-0.73136
003-046_T0_COL_LP_5p_N1__AATCGGTGTAAGGGAA-1	0.659276	-0.409468	-0.854028	-0.712697
003-046_T0_COL_LP_5p_N1__CGGCTAGGTCATGCCG-1	-0.693166	0.402776	-0.887857	-0.740092
003-046_T0_COL_LP_5p_N1__GCACATACAAGCTGTT-1	0.43848	1.41303	-0.871776	-0.726244
003-046_T0_COL_LP_5p_N1__CCATTCGCAAGTCTAC-1	-0.146681	2.65501	-0.904145	-0.752171
003-046_T0_COL_LP_5p_N1__TACGGTATCCTCTAGC-1	2.55867	2.33409	-0.84779	-0.7205
003-046_T0_COL_LP_5p_N1__ACATACGTCCTCCTAG-1	2.69736	3.00015	-0.881401	-0.744242
003-046_T0_COL_LP_5p_N1__TGTGGTAAGGACAGAA-1	0.179275	-0.143809	-0.883482	-0.750724
003-046_T0_COL_LP_5p_N1__GTGCAGCTCCTAAGTG-1	1.4837	1.59431	-0.839333	-0.724613
003-046_T0_COL_LP_5p_N1__CTCTGGTTCCGCATAA-1	1.25837	-0.24706	-0.856454	-0.729761
003-046_T0_COL_LP_5p_N1__ACGCAGCTCGCTTAGA-1	2.7312	0.913955	-0.866035	-0.735684
003-046_T0_COL_LP_5p_N1__CGCGTTTCAGGACGTA-1	0.10552	-0.154027	-0.873942	-0.72474
003-046_T0_COL_LP_5p_N1__GAATAAGAGGACAGCT-1	1.39471	5.11709	-0.844467	-0.718673
003-046_T0_COL_LP_5p_N1__CGTGAGCCATTGGGCC-1	1.36109	-0.809173	-0.841823	-0.703647
003-046_T0_COL_LP_5p_N1__TCACGAAGTAGCGTCC-1	1.02798	-1.00178	-0.835793	-0.710493
003-046_T0_COL_LP_5p_N1__TCGGGACGTCCTAGCG-1	1.82079	0.142719	-0.828184	-0.704979
003-046_T0_COL_LP_5p_N1__CGAGAAGGTATAGGTA-1	0.705805	3.35089	-0.862485	-0.715114
003-046_T0_COL_LP_5p_N1__ACAGCTAGTTGGTGGA-1	-0.155516	1.38654	-0.855541	-0.721734
003-046_T0_COL_LP_5p_N1__CTGAAACGTCGAACAG-1	1.93919	-0.307792	-0.874943	-0.728968
003-046_T0_COL_LP_5p_N1__GTCGGGTCACCATGTA-1	0.833844	3.7748	-0.783581	-0.684244
003-046_T0_COL_LP_5p_N1__TACAGTGTCATTTGGG-1	0.360597	0.328671	-0.84967	-0.716778
003-046_T0_COL_LP_5p_N1__GTACGTAGTCCAGTGC-1	2.03185	0.724563	-0.833447	-0.715361
003-046_T0_COL_LP_5p_N1__CAGAATCCACAGATTC-1	2.89801	0.856389	-0.890682	-0.779623
003-046_T0_COL_LP_5p_N1__AAGACCTGTGATGATA-1	0.0918174	1.63354	-0.864666	-0.766633
003-046_T0_COL_LP_5p_N1__AACACGTGTTTACTCT-1	1.05195	-0.840736	-0.857062	-0.731181
003-046_T0_COL_LP_5p_N1__AAACGGGTCTTGCCGT-1	0.418029	0.323605	-0.821754	-0.697678
003-046_T0_COL_LP_5p_N1__CACTCCATCAGTTAGC-1	2.04679	-0.575046	-0.841994	-0.73585
003-046_T0_COL_LP_5p_N1__CTCACACCAACGATCT-1	-0.826583	2.33586	-0.885195	-0.755792
003-046_T0_COL_LP_5p_N1__TTGCGTCTCAATCTCT-1	1.39471	3.01593	-0.374462	-0.745766
003-046_T0_COL_LP_5p_N1__TTCTCCTGTCACCCAG-1	1.02055	2.12314	-0.864952	-0.773582
003-046_T0_COL_LP_5p_N1__GACTACAGTCGGGTCT-1	-1.08579	-0.534084	-0.893645	-0.746993
003-046_T0_COL_LP_5p_N1__GCCTCTAAGACTACAA-1	0.824401	-0.338456	-0.880797	-0.759949
003-046_T0_COL_LP_5p_N1__TTTGGTTCAAAGTGCG-1	1.50873	1.84938	-0.832257	-0.723759
003-046_T0_COL_LP_5p_N1__CTACGTCAGTCAAGCG-1	1.587	-0.975185	-0.822282	-0.699761
003-046_T0_COL_LP_5p_N1__GAAGCAGCACGCGAAA-1	1.64706	1.81015	-0.834428	-0.725054
003-046_T0_COL_LP_5p_N1__AGACGTTAGCTGTTCA-1	1.29355	1.48133	-0.14792	-0.707561
003-046_T0_COL_LP_5p_N1__GAAACTCGTCATGCCG-1	1.55246	-0.342236	-0.848391	-0.747636
003-046_T0_COL_LP_5p_N1__CCGGGATTCCCGGATG-1	1.27895	0.230174	-0.832599	-0.694675
003-046_T0_COL_LP_5p_N1__TTGACTTGTCCCGACA-1	1.26703	1.3745	-0.8436	-0.706063
003-046_T0_COL_LP_5p_N1__GGAAAGCTCAAAGTAG-1	0.960287	1.08934	-0.854838	-0.737651
003-046_T0_COL_LP_5p_N1__CACATAGCATCCTAGA-1	1.11787	-0.0419516	-0.869459	-0.746809
003-046_T0_COL_LP_5p_N1__CAACCAATCCAGTAGT-1	1.82939	4.34734	-0.804025	-0.706561
003-046_T0_COL_LP_5p_N1__GGGAGATTCAGCTTAG-1	1.10013	-0.827077	-0.829432	-0.700248
003-046_T0_COL_LP_5p_N1__CCGTGGATCTCGTATT-1	2.7568	-0.394923	-0.870406	-0.770831
003-046_T0_COL_LP_5p_N1__GAGCAGATCACAATGC-1	2.4196	-0.0128764	-0.866597	-0.735839
003-046_T0_COL_LP_5p_N1__GACGGCTAGTGGGATC-1	1.94604	1.04851	-0.84628	-0.723044
003-046_T0_COL_LP_5p_N1__CAGAATCTCTCTGCTG-1	2.48396	-0.6889	-0.888203	-0.74512
003-046_T0_COL_LP_5p_N1__GCTGCTTAGTTAACGA-1	1.54095	-1.01237	-0.849059	-0.715178
003-046_T0_COL_LP_5p_N1__CGTTCTGGTTTGTGTG-1	0.580943	-0.0843873	-0.845089	-0.719151
003-046_T0_COL_LP_5p_N1__ATAGACCTCTTAGCCC-1	1.29731	-0.982237	-0.827306	-0.698704
003-046_T0_COL_LP_5p_N1__TCAACGAAGACTTTCG-1	-0.360978	0.568788	-0.847667	-0.731171
003-046_T0_COL_LP_5p_N1__AAGGTTCAGGAGCGTT-1	0.210089	1.9185	-0.852524	-0.723527
003-046_T0_COL_LP_5p_N1__CTGATAGAGGGTTTCT-1	0.440114	0.42861	-0.847104	-0.732145
003-046_T0_COL_LP_5p_N1__GCCAAATAGCTAGTGG-1	2.02272	-0.600292	-0.79318	-0.654594
003-046_T0_COL_LP_5p_N1__GCAGCCATCTTCGGTC-1	0.843471	-1.02361	-0.866355	-0.72961
003-046_T0_COL_LP_5p_N1__CAACCTCCACTACAGT-1	1.9493	0.351781	-0.851065	-0.717065
003-046_T0_COL_LP_5p_N1__GTAACGTTCCAAACAC-1	1.22216	1.40028	-0.826067	-0.692877
003-046_T0_COL_LP_5p_N1__GATGAGGGTCAACTGT-1	2.35021	-1.00652	-0.845155	-0.698995
003-046_T0_COL_LP_5p_N1__CGTCCATAGTGTTAGA-1	1.57687	1.75898	-0.832458	-0.692918
003-046_T0_COL_LP_5p_N1__GTACGTAGTCTAGGTT-1	2.17968	1.18482	-0.849835	-0.722278
003-046_T0_COL_LP_5p_N1__AACTGGTTCAAACCAC-1	0.797062	2.36391	-0.828736	-0.688095
003-046_T0_COL_LP_5p_N1__AAATGCCCAGCCTTTC-1	0.805646	-1.05793	-0.914924	-0.787298
003-046_T0_COL_LP_5p_N1__ACGGCCATCTCGAGTA-1	1.27415	-0.165538	-0.829932	-0.706203
003-046_T0_COL_LP_5p_N1__CTCACACAGTTTGCGT-1	2.01184	2.97899	-0.85319	-0.701233
003-046_T0_COL_LP_5p_N1__GAGTCCGCAGTCCTTC-1	-1.00409	1.00972	-0.922774	-0.786062
003-046_T0_COL_LP_5p_N1__ATAGACCGTCATTAGC-1	0.346235	2.84405	-0.836364	-0.702692
003-046_T0_COL_LP_5p_N1__TAGTTGGTCGTAGATC-1	0.701993	1.32085	-0.858345	-0.722114
003-046_T0_COL_LP_5p_N1__CCTAAAGCACCGATAT-1	1.26408	-0.993975	-0.815926	-0.705087
003-046_T0_COL_LP_5p_N1__CTACCCAGTACGCTGC-1	-0.706596	3.01841	-0.887898	-0.757062
003-046_T0_COL_LP_5p_N1__AAGGAGCGTAAGTAGT-1	2.58471	-0.785432	-0.830191	-0.703366
003-046_T0_COL_LP_5p_N1__CAAGGCCAGTCCTCCT-1	1.66947	1.0966	-0.872668	-0.726744
003-046_T0_COL_LP_5p_N1__TGACTAGCATCCGCGA-1	1.99342	0.902473	-0.839914	-0.70025
003-046_T0_COL_LP_5p_N1__ATTACTCAGGTAGCCA-1	2.68659	2.67846	-0.85277	-0.733467
003-046_T0_COL_LP_5p_N1__TGAGGGATCTCGATGA-1	1.81866	2.91723	-0.889682	-0.746521
003-046_T0_COL_LP_5p_N1__TATCAGGGTCTCATCC-1	3.01736	0.738595	-0.815822	-0.697444
003-046_T0_COL_LP_5p_N1__TCAGGTAAGTGGGATC-1	0.560685	0.637995	-0.836356	-0.728909
003-046_T0_COL_LP_5p_N1__ACTGCTCAGCTAGTCT-1	1.96839	-0.805088	-0.851274	-0.714492
003-046_T0_COL_LP_5p_N1__CATGACAAGGCAATTA-1	1.41776	0.549983	-0.834134	-0.716206
003-046_T0_COL_LP_5p_N1__CGTTGGGAGTCCAGGA-1	2.57022	6.58157	-0.86197	-0.719338
003-046_T0_COL_LP_5p_N1__CAGATCATCGGTGTTA-1	2.01696	1.34493	-0.823485	-0.694309
003-046_T0_COL_LP_5p_N1__GACAGAGCAGACTCGC-1	0.61452	0.291864	-0.808782	-0.684006
003-046_T0_COL_LP_5p_N1__AACTCAGAGCCTATGT-1	1.2814	-0.286595	-0.814863	-0.737033
003-046_T0_COL_LP_5p_N1__TAAACCGAGTGGTAGC-1	0.830346	0.240169	-0.822477	-0.692655
003-046_T0_COL_LP_5p_N1__CAGCTAACACCCATTC-1	2.25715	4.03091	-0.824868	-0.673332
003-046_T0_COL_LP_5p_N1__CCACGGAGTGATAAGT-1	0.860648	-0.369729	-0.792031	-0.666841
003-046_T0_COL_LP_5p_N1__TTGTAGGCACTATCTT-1	0.950382	0.651032	-0.811208	-0.702664
003-046_T0_COL_LP_5p_N1__GCGACCACACATCCGG-1	1.05589	0.386037	-0.81935	-0.697235
003-046_T0_COL_LP_5p_N1__TCGCGAGAGCAGATCG-1	0.426415	5.76411	-0.824125	-0.673334
003-046_T0_COL_LP_5p_N1__TTAGGACGTGGTGTAG-1	0.0698678	-0.816443	-0.856043	-0.700016
003-046_T0_COL_LP_5p_N1__AAAGATGAGCCAGAAC-1	1.73494	-0.266785	-0.820665	-0.711947
003-046_T0_COL_LP_5p_N1__TATCTCACAGACGCAA-1	0.662551	-0.604501	-0.561643	-0.69724
003-046_T0_COL_LP_5p_N1__GATTCAGAGCAGACTG-1	1.44946	0.641919	-0.788231	-0.680818
003-046_T0_COL_LP_5p_N1__CCCAGTTCAAGCCGTC-1	1.3459	1.21992	-0.816915	-0.702307
003-046_T0_COL_LP_5p_N1__CGAATGTGTACTTCTT-1	0.508722	1.39321	-0.809066	-0.699085
003-046_T0_COL_LP_5p_N1__AACTGGTTCATGGTCA-1	1.82348	1.05842	-0.859997	-0.712558
003-046_T0_COL_LP_5p_N1__CAGAATCGTGAAGGCT-1	1.40128	0.806399	-0.829434	-0.68983
003-046_T0_COL_LP_5p_N1__GTTCTCGGTACCCAAT-1	1.75266	-0.653556	-0.821076	-0.743965
003-046_T0_COL_LP_5p_N1__TATCAGGCAGGGTACA-1	2.36763	0.843636	-0.870316	-0.756339
003-046_T0_COL_LP_5p_N1__CAGGTGCTCAGCTGGC-1	-1.16195	5.43745	-0.801064	-0.661733
003-046_T0_COL_LP_5p_N1__GCACATACATTCGACA-1	0.854658	-0.0366292	-0.843792	-0.714447
003-046_T0_COL_LP_5p_N1__AAAGCAAGTCTCGTTC-1	1.27389	0.866405	-0.828112	-0.676443
003-046_T0_COL_LP_5p_N1__GCTCCTAAGGGCTTGA-1	1.87565	2.3012	-0.883265	-0.768585
003-046_T0_COL_LP_5p_N1__AAGGCAGCACGTCTCT-1	1.65055	-0.0409734	-0.807277	-0.707787
003-046_T0_COL_LP_5p_N1__GAACGGACAAGGCTCC-1	1.59823	-0.75919	-0.821965	-0.687149
003-046_T0_COL_LP_5p_N1__ATTGGACTCGATGAGG-1	1.64621	2.64717	-0.284677	-0.705363
003-046_T0_COL_LP_5p_N1__CAGAATCCAGTAAGAT-1	1.95598	3.48157	-0.789008	-0.676361
003-046_T0_COL_LP_5p_N1__TACCTATTCAGTCAGT-1	3.41733	0.10658	-0.826627	-0.739045
003-046_T0_COL_LP_5p_N1__TAAACCGAGCTAGGCA-1	1.47669	-0.618763	-0.813482	-0.702853
003-046_T0_COL_LP_5p_N1__TTGACTTGTAATCACC-1	0.775424	0.0960916	-0.818107	-0.696001
003-046_T0_COL_LP_5p_N1__TCCCGATGTGAGCGAT-1	1.25405	0.518652	-0.82173	-0.722833
003-046_T0_COL_LP_5p_N1__CTCAGAAGTGCCTGCA-1	1.70256	0.635855	-0.807894	-0.683411
003-046_T0_COL_LP_5p_N1__TCTCTAACATGGGACA-1	1.07913	-0.993684	-0.861371	-0.711395
003-046_T0_COL_LP_5p_N1__GTTCATTGTTATCCGA-1	0.879416	-0.502748	-0.842136	-0.710729
003-046_T0_COL_LP_5p_N1__GGGAGATAGTGGGTTG-1	0.904571	0.293416	-0.863579	-0.703448
003-046_T0_COL_LP_5p_N1__AACGTTGGTAACGCGA-1	1.87319	1.11679	-0.820905	-0.7016
003-046_T0_COL_LP_5p_N1__ACCCACTCAGTCGATT-1	-0.0106756	2.8766	-0.79219	-0.683758
003-046_T0_COL_LP_5p_N1__CACATAGCAATGGTCT-1	1.94132	1.0521	-0.533632	-0.714467
003-046_T0_COL_LP_5p_N1__GGAGCAAAGTGAATTG-1	1.17272	0.635689	-0.846386	-0.721096
003-046_T0_COL_LP_5p_N1__CCGTTCAGTGGGTATG-1	3.12815	-0.455448	-0.798063	-0.68096
003-046_T0_COL_LP_5p_N1__CGCGTTTGTCCGTGAC-1	0.310875	-0.928954	-0.791551	-0.660505
003-046_T0_COL_LP_5p_N1__CTGATCCAGTGTACCT-1	0.490723	-0.41161	-0.872856	-0.737896
003-046_T0_COL_LP_5p_N1__GGCTCGATCATGTGGT-1	1.74598	-0.723022	-0.767585	-0.68454
003-046_T0_COL_LP_5p_N1__CCCAATCTCATTGCGA-1	1.33336	-0.183606	-0.852764	-0.717719
003-046_T0_COL_LP_5p_N1__TGGCCAGGTTTGGGCC-1	0.866861	0.275859	-0.822799	-0.689858
003-046_T0_COL_LP_5p_N1__TTTATGCAGCCCAATT-1	0.632551	0.852175	-0.851901	-0.700353
003-046_T0_COL_LP_5p_N1__GACGTGCAGCGCTCCA-1	-0.394186	3.74086	-0.814287	-0.699322
003-046_T0_COL_LP_5p_N1__CCTACCAAGCATCATC-1	1.88557	-0.826273	-0.851053	-0.711199
003-046_T0_COL_LP_5p_N1__CAACCTCGTAAAGTCA-1	1.87792	1.57763	-0.840964	-0.697087
003-046_T0_COL_LP_5p_N1__TCAGGATAGCTTCGCG-1	0.698411	3.12314	-0.843044	-0.710665
003-046_T0_COL_LP_5p_N1__CAGAGAGTCCAGAGGA-1	1.71755	2.13492	-0.847716	-0.716501
003-046_T0_COL_LP_5p_N1__TGCACCTAGCTAACTC-1	1.22013	-0.42594	-0.852903	-0.693397
003-046_T0_COL_LP_5p_N1__TCAGGTAAGACCTAGG-1	1.35662	-1.03069	-0.881206	-0.746887
003-046_T0_COL_LP_5p_N1__TCAGATGGTACGACCC-1	1.2665	-0.733976	-0.782955	-0.64391
003-046_T0_COL_LP_5p_N1__GTGAAGGCAACAACCT-1	0.593776	1.40141	-0.862954	-0.719607
003-046_T0_COL_LP_5p_N1__TTAGTTCTCCCTTGCA-1	2.34841	5.71328	-0.527403	-0.709722
003-046_T0_COL_LP_5p_N1__ACGATACGTATGCTTG-1	0.842573	0.320913	-0.760342	-0.638103
003-046_T0_COL_LP_5p_N1__AGGTCCGTCGTGACAT-1	1.49565	4.6265	-0.219803	-0.671196
003-046_T0_COL_LP_5p_N1__AGACGTTAGTCCAGGA-1	0.814013	-0.539277	-0.832015	-0.694359
003-046_T0_COL_LP_5p_N1__AATCGGTCATGGTTGT-1	1.41422	0.293187	-0.709532	-0.618216
003-046_T0_COL_LP_5p_N1__TTCGGTCTCCAAACTG-1	-0.0870102	1.93202	-0.810123	-0.713432
003-046_T0_COL_LP_5p_N1__CGTCTACTCGTTTAGG-1	0.461651	0.42151	-0.83297	-0.695034
003-046_T0_COL_LP_5p_N1__GGGTTGCTCCACTCCA-1	-0.871645	1.10616	-0.0934047	-0.732589
003-046_T0_COL_LP_5p_N1__CATGACAGTACATCCA-1	0.353271	1.55043	-0.826689	-0.685511
003-046_T0_COL_LP_5p_N1__GGAGCAAAGTACGACG-1	0.636455	0.810526	-0.77404	-0.664732
003-046_T0_COL_LP_5p_N1__GACGCGTAGCTGTCTA-1	1.98685	0.100823	-0.797452	-0.677776
003-046_T0_COL_LP_5p_N1__GATCGATTCTTTACAC-1	-0.041998	-0.323024	-0.764374	-0.658221
003-046_T0_COL_LP_5p_N1__TCAACGAGTTGAGGTG-1	1.85344	-0.984167	-0.830005	-0.686499
003-046_T0_COL_LP_5p_N1__ACTGCTCAGTAGGCCA-1	2.21241	0.408294	-0.883633	-0.767334
003-046_T0_COL_LP_5p_N1__GGTGTTAGTCGGCATC-1	2.90792	2.42816	-0.772702	-0.658237
003-046_T0_COL_LP_5p_N1__CACCTTGAGGCAGGTT-1	0.374563	2.26082	-0.849729	-0.740138
003-046_T0_COL_LP_5p_N1__TATTACCGTACAAGTA-1	1.81224	-0.440365	-0.863237	-0.740921
003-046_T0_COL_LP_5p_N1__GACGGCTAGCGATGAC-1	1.76132	1.19479	-0.759193	-0.642674
003-046_T0_COL_LP_5p_N1__TCTCATAAGCTCTCGG-1	2.0064	2.43753	-0.824404	-0.722103
003-046_T0_COL_LP_5p_N1__CACAGGCCAGCGTAAG-1	0.54766	3.51495	-0.798089	-0.661774
003-046_T0_COL_LP_5p_N1__CTGTTTATCCTCTAGC-1	2.00576	4.79947	-0.831264	-0.680666
003-046_T0_COL_LP_5p_N1__TCACGAAGTCTGGTCG-1	1.8445	3.41554	-0.819958	-0.71926
003-046_T0_COL_LP_5p_N1__TGGCGCAAGTTGAGAT-1	1.22628	0.266923	-0.835227	-0.679952
003-046_T0_COL_LP_5p_N1__TAGCCGGAGCAGACTG-1	1.69012	0.855697	-0.723296	-0.63034
003-046_T0_COL_LP_5p_N1__GGGAATGCAAAGGCGT-1	0.992705	1.23012	-0.778308	-0.663601
003-046_T0_COL_LP_5p_N1__GTCACAACATTGCGGC-1	2.0764	3.01741	-0.823695	-0.696485
003-046_T0_COL_LP_5p_N1__CGTCTACTCGCGGATC-1	1.38935	-0.75023	-0.826236	-0.677255
003-046_T0_COL_LP_5p_N1__GGGAATGAGTTAGCGG-1	1.31527	-0.049466	-0.773113	-0.673848
003-046_T0_COL_LP_5p_N1__GGCTGGTCACGAGGTA-1	1.17258	0.516951	-0.840789	-0.717444
003-046_T0_COL_LP_5p_N1__GATCAGTTCCGATATG-1	2.18244	-0.959606	-0.80561	-0.693409
003-046_T0_COL_LP_5p_N1__CGAATGTAGGTGACCA-1	0.959712	1.91142	-0.866714	-0.709699
003-046_T0_COL_LP_5p_N1__CGTGTAACATCCAACA-1	0.870365	3.08098	-0.846171	-0.718222
003-046_T0_COL_LP_5p_N1__TGAAAGATCGGCCGAT-1	0.651367	-0.746561	-0.813668	-0.682819
003-046_T0_COL_LP_5p_N1__CACATAGGTCTGCAAT-1	0.549034	1.37644	-0.842651	-0.722475
003-046_T0_COL_LP_5p_N1__CGCTTCAGTCGGGTCT-1	0.0599249	-0.240662	-0.862458	-0.725901
003-046_T0_COL_LP_5p_N1__TGACTTTCACGGACAA-1	0.458755	-0.533009	-0.786368	-0.664041
003-046_T0_COL_LP_5p_N1__CGTCACTCATCTACGA-1	0.933606	-0.0114382	-0.806757	-0.67489
003-046_T0_COL_LP_5p_N1__GAACATCCATTTCACT-1	1.21286	0.427401	-0.878308	-0.726618
003-046_T0_COL_LP_5p_N1__TGACAACAGGCGACAT-1	-0.00439264	3.52515	-0.759451	-0.633262
003-046_T0_COL_LP_5p_N1__TCGTACCAGGTGCTAG-1	0.288878	0.49456	-0.852217	-0.695237
003-046_T0_COL_LP_5p_N1__TACGGGCAGGGTCGAT-1	2.14335	2.51612	-0.817104	-0.674805
003-046_T0_COL_LP_5p_N1__CCTCAGTGTTCCACGG-1	-0.755545	4.03956	-0.812637	-0.696484
003-046_T0_COL_LP_5p_N1__CAAGGCCCAATAGAGT-1	1.29221	-0.791648	-0.88253	-0.728688
003-046_T0_COL_LP_5p_N1__GGCGTGTGTTCAGTAC-1	0.439077	0.395441	-0.824594	-0.672929
003-046_T0_COL_LP_5p_N1__CACACCTAGCCAGTTT-1	1.53385	1.02942	-0.880019	-0.760542
003-046_T0_COL_LP_5p_N1__TGCGGGTGTAACGCGA-1	1.57361	1.83681	-0.797174	-0.666637
003-046_T0_COL_LP_5p_N1__TAGCCGGAGCTTCGCG-1	0.794381	0.401888	-0.837582	-0.695954
003-046_T0_COL_LP_5p_N1__TAAGAGATCTGGGCCA-1	0.361202	-0.00870349	-0.795736	-0.666653
003-046_T0_COL_LP_5p_N1__GGATGTTTCGCGGATC-1	1.14589	1.1048	-0.824888	-0.687473
003-046_T0_COL_LP_5p_N1__GCTGCGATCAGCACAT-1	-0.220689	-0.783361	-0.879593	-0.722181
003-046_T0_COL_LP_5p_N1__AGATCTGAGAACAATC-1	-0.213338	-0.0765012	-0.767997	-0.646088
003-046_T0_COL_LP_5p_N1__CTCACACGTAATAGCA-1	1.83058	0.205586	-0.779629	-0.703649
003-046_T0_COL_LP_5p_N1__TGCGGGTGTTGGACCC-1	1.59386	0.689185	-0.758959	-0.655176
003-046_T0_COL_LP_5p_N1__TTTGGTTAGGCGACAT-1	1.73286	-0.780215	-0.855244	-0.705182
003-046_T0_COL_LP_5p_N1__ATAAGAGTCTATCCCG-1	3.0027	0.160999	-0.777909	-0.306954
003-046_T0_COL_LP_5p_N1__AAAGTAGAGTAGCCGA-1	1.75024	-0.946888	-0.786709	-0.677576
003-046_T0_COL_LP_5p_N1__CCCTCCTTCATTCACT-1	0.429874	-0.585009	-0.821285	-0.720681
003-046_T0_COL_LP_5p_N1__TGCCCATCAGTAGAGC-1	1.1528	0.936415	-0.457813	-0.654969
003-046_T0_COL_LP_5p_N1__CAAGATCGTGACGGTA-1	-1.00502	-0.381403	-0.859681	-0.722157
003-046_T0_COL_LP_5p_N1__GTTACAGTCGGATGTT-1	-0.882199	-0.360586	-0.790763	-0.660648
003-046_T0_COL_LP_5p_N1__CGTCACTAGATCGGGT-1	0.669978	2.7281	-0.773095	-0.714936
003-046_T0_COL_LP_5p_N1__TCAGGATCAACGATCT-1	2.44301	0.117644	-0.860141	-0.763133
003-046_T0_COL_LP_5p_N1__GATCGATTCTGTGCAA-1	0.653932	-0.998012	-0.862807	-0.729653
003-046_T0_COL_LP_5p_N1__ATCACGACAATGTAAG-1	0.567879	-0.762372	-0.845354	-0.676045
003-046_T0_COL_LP_5p_N1__CACAGGCAGGCAATTA-1	1.59024	0.159698	-0.82997	-0.700958
003-046_T0_COL_LP_5p_N1__CTTTGCGGTAGAAGGA-1	1.45164	2.75755	-0.811223	-0.713398
003-046_T0_COL_LP_5p_N1__TCAGATGAGAGAGCTC-1	1.66143	1.929	-0.797102	-0.688169
003-046_T0_COL_LP_5p_N1__CTCTGGTAGCTGTCTA-1	4.02629	0.961001	-0.837519	-0.699829
003-046_T0_COL_LP_5p_N1__TGGTTCCGTGTGACCC-1	0.172244	0.600214	-0.890295	-0.741302
003-046_T0_COL_LP_5p_N1__GTGCTTCCAGCCAATT-1	-0.432118	1.0589	-0.864196	-0.719517
003-046_T0_COL_LP_5p_N1__TACTTGTCAGGATCGA-1	0.64604	0.445073	-0.73956	-0.622778
003-046_T0_COL_LP_5p_N1__CATATTCAGGCTAGAC-1	2.04212	0.882421	-0.796725	-0.676357
003-046_T0_COL_LP_5p_N1__CTGGTCTCATCACGTA-1	1.72644	-0.52605	-0.806139	-0.672509
003-046_T0_COL_LP_5p_N1__GAACCTACAAGTCATC-1	1.44086	4.11205	-0.740519	-0.670338
003-046_T0_COL_LP_5p_N1__TGTGTTTGTTCCATGA-1	1.98368	-0.736874	-0.776668	-0.681538
003-046_T0_COL_LP_5p_N1__TGTGTTTTCAGAGCTT-1	1.01981	2.21255	-0.880521	-0.731453
003-046_T0_COL_LP_5p_N1__AGCCTAACACGTTGGC-1	1.66605	1.46002	-0.81074	-0.709867
003-046_T0_COL_LP_5p_N1__GAACGGAAGAGTGAGA-1	1.33515	2.27603	-0.779	-0.686447
003-046_T0_COL_LP_5p_N1__CGCTATCCACTCGACG-1	1.64274	0.945639	-0.721346	-0.607338
003-046_T0_COL_LP_5p_N1__ATGTGTGGTTTAGGAA-1	1.64482	2.261	-0.729531	-0.605594
003-046_T0_COL_LP_5p_N1__GAACATCCAACACCCG-1	0.351026	3.5229	-0.776742	-0.68832
003-046_T0_COL_LP_5p_N1__TGCTACCGTCACTTCC-1	2.29763	-0.540642	-0.828396	-0.7004
003-046_T0_COL_LP_5p_N1__GTAACGTTCGAATGGG-1	1.52786	0.312353	-0.771582	-0.631455
003-046_T0_COL_LP_5p_N1__TACTCGCGTCTGCCAG-1	1.4124	2.22732	-0.853306	-0.74588
003-046_T0_COL_LP_5p_N1__CTACATTGTCGGATCC-1	0.148389	-0.930758	-0.768702	-0.669008
003-046_T0_COL_LP_5p_N1__TGTATTCCAAACTGTC-1	0.921165	2.85415	-0.783911	-0.684465
003-046_T0_COL_LP_5p_N1__CATCGAATCGCCAAAT-1	0.687648	0.510301	-0.815818	-0.701482
003-046_T0_COL_LP_5p_N1__AAATGCCCAGCGTTCG-1	0.0222553	-0.254021	-0.833676	-0.682926
003-046_T0_COL_LP_5p_N1__TGCTGCTGTGTTGGGA-1	0.815667	2.32805	-0.800018	-0.690836
003-046_T0_COL_LP_5p_N1__TGGTTAGCAGCTGTGC-1	1.67453	1.71048	-0.76659	-0.661631
003-046_T0_COL_LP_5p_N1__TTCGAAGAGGACTGGT-1	2.04228	-0.433854	-0.775359	-0.644937
003-046_T0_COL_LP_5p_N1__TGCGCAGTCTGTCTCG-1	1.72541	1.34324	-0.84086	-0.707901
003-046_T0_COL_LP_5p_N1__ACACCCTCATTAGCCA-1	2.192	0.120665	-0.849092	-0.746985
003-046_T0_COL_LP_5p_N1__TTCTCAAGTACCGCTG-1	0.130213	-0.374379	-0.877789	-0.758452
003-046_T0_COL_LP_5p_N1__CACCTTGGTGCACCAC-1	1.60587	-0.442463	-0.758696	-0.636908
003-046_T0_COL_LP_5p_N1__TCATTTGGTCCAGTTA-1	0.913311	1.56211	-0.822199	-0.683504
003-046_T0_COL_LP_5p_N1__CTGTGCTGTGAAAGAG-1	1.14954	-0.21913	-0.773346	-0.643313
003-046_T0_COL_LP_5p_N1__ACCTTTAAGACAGACC-1	1.85584	4.27774	-0.706583	-0.615531
003-046_T0_COL_LP_5p_N1__CGTTCTGCATACGCCG-1	3.05718	0.68502	-0.757208	-0.672247
003-046_T0_COL_LP_5p_N1__CACCAGGAGGTGTGGT-1	1.89605	2.11208	-0.909324	-0.760264
003-046_T0_COL_LP_5p_N1__GTTTCTAAGACACGAC-1	0.364879	2.3954	-0.788013	-0.65203
003-046_T0_COL_LP_5p_N1__TCTCTAAAGGGAGTAA-1	1.09027	2.54313	-0.808161	-0.707341
003-046_T0_COL_LP_5p_N1__TTCGGTCGTGACGCCT-1	2.83796	3.26169	-0.780603	-0.665691
003-046_T0_COL_LP_5p_N1__ATCCGAAAGAATCTCC-1	1.1371	1.73408	-0.780377	-0.676106
003-046_T0_COL_LP_5p_N1__ACACTGACAACCGCCA-1	1.84567	0.580767	-0.854602	-0.703749
003-046_T0_COL_LP_5p_N1__GTTACAGCACGGTAAG-1	1.09359	0.215937	-0.786613	-0.697106
003-046_T0_COL_LP_5p_N1__GGACAGAGTCAATACC-1	1.61552	4.9257	-0.39798	-0.644973
003-046_T0_COL_LP_5p_N1__ACGCCAGCATGCCTTC-1	1.12924	2.18784	-0.802009	1.56395
003-046_T0_COL_LP_5p_N1__CTTACCGAGGACTGGT-1	2.41535	-0.718871	-0.778127	-0.681598
003-046_T0_COL_LP_5p_N1__CCACGGACACGGATAG-1	0.372979	3.39163	-0.78525	-0.677614
003-046_T0_COL_LP_5p_N1__CGATCGGGTCGCGGTT-1	1.9654	-0.187163	-0.765697	-0.641586
003-046_T0_COL_LP_5p_N1__ACGGGCTCACAGATTC-1	0.515796	-0.0884521	-0.792892	-0.688643
003-046_T0_COL_LP_5p_N1__TAAGTGCAGCGATCCC-1	0.442947	0.453275	-0.801132	-0.664378
003-046_T0_COL_LP_5p_N1__TAAACCGTCAGCTTAG-1	0.506135	0.524616	-0.805929	-0.716052
003-046_T0_COL_LP_5p_N1__TTCTCAACATTTGCCC-1	1.64771	-0.0928059	-0.798548	-0.687667
003-046_T0_COL_LP_5p_N1__ATGCGATGTGTAACGG-1	0.372371	1.96338	-0.792286	-0.675308
003-046_T0_COL_LP_5p_N1__AACTCAGCATGCAATC-1	2.10554	-0.966999	-0.789634	-0.650515
003-046_T0_COL_LP_5p_N1__TTCCCAGAGGTGCTAG-1	0.143514	0.445316	-0.838095	-0.719639
003-046_T0_COL_LP_5p_N1__GCATGATTCTGGCGAC-1	0.738385	0.887992	-0.851209	-0.719154
003-046_T0_COL_LP_5p_N1__TTGTAGGCATAGAAAC-1	2.75215	2.35413	-0.745556	-0.659451
003-046_T0_COL_LP_5p_N1__TAGAGCTCAATTCCTT-1	1.56574	-1.04789	-0.845553	-0.766198
003-046_T0_COL_LP_5p_N1__CATTCGCCAAGCGATG-1	0.427725	-0.973612	-0.831593	-0.714278
003-046_T0_COL_LP_5p_N1__CATCAGATCACAAACC-1	0.575539	0.497353	-0.808331	-0.677201
003-046_T0_COL_LP_5p_N1__TTATGCTCACCATCCT-1	-0.0824926	3.10542	-0.758963	-0.648964
003-046_T0_COL_LP_5p_N1__ACACCCTTCGGAGCAA-1	-0.304639	0.852625	-0.79934	-0.705266
003-046_T0_COL_LP_5p_N1__GCGAGAACAAGCCGCT-1	1.22899	4.12895	-0.779519	-0.661407
003-046_T0_COL_LP_5p_N1__CCTAAAGAGCCCTAAT-1	3.03212	-0.211735	-0.863871	-0.76399
003-046_T0_COL_LP_5p_N1__GACCTGGGTTGCGCAC-1	3.24233	1.18398	-0.787748	-0.667266
003-046_T0_COL_LP_5p_N1__CTCGTACGTGACGCCT-1	1.27622	-0.0982464	-0.749772	-0.616917
003-046_T0_COL_LP_5p_N1__AACTCTTCAATGGAAT-1	1.60065	0.721696	-0.851411	-0.71281
003-046_T0_COL_LP_5p_N1__GGGTTGCAGCCCAGCT-1	1.51131	-0.404193	-0.771933	-0.630465
003-046_T0_COL_LP_5p_N1__AGACGTTAGCCACCTG-1	1.29497	0.879386	-0.811192	-0.702383
003-046_T0_COL_LP_5p_N1__CACATTTGTGCACGAA-1	2.42682	1.82053	-0.754242	-0.638857
003-046_T0_COL_LP_5p_N1__GACGTGCTCAACACCA-1	-0.334051	0.0535451	-0.750894	-0.63038
003-046_T0_COL_LP_5p_N1__ATCCACCGTCAGTGGA-1	2.48718	-0.660791	-0.797352	-0.642827
003-046_T0_COL_LP_5p_N1__TAGTGGTGTTAAGATG-1	1.24587	-0.627253	-0.772913	-0.662648
003-046_T0_COL_LP_5p_N1__TACTTGTCAGCTGTGC-1	-1.21289	-1.0132	-0.853484	-0.701866
003-046_T0_COL_LP_5p_N1__CCTAAAGCAAGCGATG-1	-0.0259728	3.00398	-0.751463	-0.653607
003-046_T0_COL_LP_5p_N1__GGCGTGTGTCGGGTCT-1	0.980213	1.34397	-0.728186	-0.643635
003-046_T0_COL_LP_5p_N1__AGTAGTCAGCTACCGC-1	-0.80886	8.31631	-0.721831	-0.619905
003-046_T0_COL_LP_5p_N1__GGGAATGGTTCGGGCT-1	1.51159	-0.462201	-0.793568	-0.670067
003-046_T0_COL_LP_5p_N1__TCGAGGCTCCCACTTG-1	2.97184	1.88397	-0.846297	-0.747505
003-046_T0_COL_LP_5p_N1__GAATGAAGTCTTTCAT-1	0.976395	-0.0216131	-0.840676	-0.765133
003-046_T0_COL_LP_5p_N1__GGATGTTTCCATGAAC-1	1.3834	-0.125556	-0.854848	-0.712118
003-046_T0_COL_LP_5p_N1__ACTGATGTCAAGGCTT-1	0.771869	1.33665	-0.825812	-0.684646
003-046_T0_COL_LP_5p_N1__ATCGAGTAGTGTACCT-1	2.57588	0.690735	-0.776484	-0.684278
003-046_T0_COL_LP_5p_N1__GCGGGTTAGTGTTAGA-1	1.33585	0.728313	-0.806966	-0.669947
003-046_T0_COL_LP_5p_N1__TTAACTCGTCTCTTTA-1	4.15852	3.28149	-0.762477	-0.642351
003-046_T0_COL_LP_5p_N1__GTGAAGGGTCGCCATG-1	1.87146	2.55748	-0.738138	-0.664755
003-046_T0_COL_LP_5p_N1__ACGAGGATCGCGTAGC-1	1.50419	-0.44325	-0.750853	-0.644775
003-046_T0_COL_LP_5p_N1__TACCTATTCCAACCAA-1	1.78989	-0.945672	-0.736548	-0.636228
003-046_T0_COL_LP_5p_N1__TCAGCAACAGCCAGAA-1	1.70611	-0.898649	-0.76445	-0.646066
003-046_T0_COL_LP_5p_N1__TTAGGACAGAGACTAT-1	2.52152	1.86218	-0.84826	-0.751893
003-046_T0_COL_LP_5p_N1__TGTTCCGTCACAGTAC-1	-0.0964169	2.56629	-0.804927	-0.681083
003-046_T0_COL_LP_5p_N1__CGATCGGAGGCCATAG-1	1.51495	2.52793	-0.807446	-0.673783
003-046_T0_COL_LP_5p_N1__TACGGGCAGCCAGAAC-1	0.949781	-0.96047	-0.78026	-0.652446
003-046_T0_COL_LP_5p_N1__CTAAGACAGTATGACA-1	0.623432	0.347787	-0.82964	-0.66928
003-046_T0_COL_LP_5p_N1__TCAGGATCATACTCTT-1	0.651722	-0.0273727	-0.833168	-0.690677
003-046_T0_COL_LP_5p_N1__AGGGTGATCGTCCAGG-1	1.24061	-0.624689	-0.771451	-0.642413
003-046_T0_COL_LP_5p_N1__TTTGTCAAGTTTCCTT-1	0.600931	-0.0803769	-0.785503	-0.666755
003-046_T0_COL_LP_5p_N1__GACAGAGCAAACGTGG-1	1.84325	0.213924	-0.716987	-0.626977
003-046_T0_COL_LP_5p_N1__CGTCACTGTAGCTCCG-1	1.04408	-0.996656	-0.839385	-0.705558
003-046_T0_COL_LP_5p_N1__TCGGGACAGCAGGCTA-1	0.347387	0.465978	-0.755739	-0.632
003-046_T0_COL_LP_5p_N1__ACGATACCAGGGAGAG-1	1.3326	4.22391	-0.71211	-0.623761
003-046_T0_COL_LP_5p_N1__AGCTTGAAGTACGTAA-1	1.9632	0.353708	-0.824175	-0.666205
003-046_T0_COL_LP_5p_N1__TACCTATCAGACGCTC-1	1.43351	3.85069	-0.842095	-0.713179
003-046_T0_COL_LP_5p_N1__GATTCAGCAGACTCGC-1	0.526223	-0.625731	-0.808989	-0.64179
003-046_T0_COL_LP_5p_N1__CACATAGTCCGTTGCT-1	1.07081	-0.928537	-0.778392	-0.6708
003-046_T0_COL_LP_5p_N1__TGCGGGTTCATGTGGT-1	1.8029	0.925694	-0.850991	-0.734161
003-046_T0_COL_LP_5p_N1__TTAGGCATCCCAACGG-1	0.297373	3.85076	-0.767174	-0.614788
003-046_T0_COL_LP_5p_N1__TTTGCGCTCCGTACAA-1	0.0206488	-0.934996	-0.791893	-0.660884
003-046_T0_COL_LP_5p_N1__TAAGCGTCAGACGCTC-1	2.00355	0.952243	-0.718453	-0.589075
003-046_T0_COL_LP_5p_N1__CACCACTCACAACTGT-1	0.222393	-0.984448	-0.831375	-0.701371
003-046_T0_COL_LP_5p_N1__ATCGAGTGTCTCACCT-1	0.227268	0.815865	-0.715798	-0.594526
003-046_T0_COL_LP_5p_N1__ACGATGTCAATCACAC-1	0.63237	1.16064	-0.777426	-0.672836
003-046_T0_COL_LP_5p_N1__CACATTTCATGACATC-1	1.69683	-0.995151	-0.813437	-0.731194
003-046_T0_COL_LP_5p_N1__CTAGAGTGTAGAGTGC-1	1.46981	-0.629903	-0.773602	-0.651056
003-046_T0_COL_LP_5p_N1__TCAATCTAGAGGACGG-1	1.58536	0.237332	-0.713003	-0.606071
003-046_T0_COL_LP_5p_N1__ACTGAGTGTTCTGTTT-1	1.18962	3.8847	-0.779545	-0.625726
003-046_T0_COL_LP_5p_N1__AACTTTCGTGCACGAA-1	0.64766	0.206627	-0.777854	-0.636945
003-046_T0_COL_LP_5p_N1__CCATGTCTCTTTCCTC-1	1.25349	-0.976593	-0.773515	-0.696088
003-046_T0_COL_LP_5p_N1__AGGGATGGTAGCTGCC-1	2.10029	1.04269	-0.773248	-0.708672
003-046_T0_COL_LP_5p_N1__AGGCCACGTCCGAAGA-1	0.660482	0.275287	-0.783362	-0.673553
003-046_T0_COL_LP_5p_N1__AGTGTCACAGATAATG-1	0.183723	-0.489027	-0.703762	-0.613518
003-046_T0_COL_LP_5p_N1__CGTCAGGAGGCGTACA-1	0.0730152	1.47117	-0.747344	-0.61477
003-046_T0_COL_LP_5p_N1__ACTGAGTGTCAGCTAT-1	1.55568	0.381315	-0.749466	-0.654847
003-046_T0_COL_LP_5p_N1__ACGCCAGTCACATACG-1	0.925337	-0.98748	-0.799907	-0.68738
003-046_T0_COL_LP_5p_N1__CTAGCCTAGTGGTAGC-1	3.00093	1.20392	-0.812009	-0.656284
003-046_T0_COL_LP_5p_N1__CAGCTAATCACATAGC-1	-0.693492	-0.877644	-0.707749	-0.592385
003-046_T0_COL_LP_5p_N1__AGTAGTCGTGTTCTTT-1	1.53231	-0.204037	-0.696445	-0.579422
003-046_T0_COL_LP_5p_N1__CTGGTCTAGTCCCACG-1	0.526449	3.13588	-0.750576	-0.636385
003-046_T0_COL_LP_5p_N1__TTGACTTAGCGATGAC-1	0.727135	-0.87085	-0.718182	-0.622592
003-046_T0_COL_LP_5p_N1__GATCAGTTCACCGGGT-1	0.547169	0.441874	-0.752575	-0.640079
003-046_T0_COL_LP_5p_N1__ACAGCCGTCTGCTGTC-1	0.676254	0.127603	-0.730859	-0.59629
003-046_T0_COL_LP_5p_N1__GAATAAGTCTCCAACC-1	1.65903	0.503493	-0.741194	-0.644134
003-046_T0_COL_LP_5p_N1__CAAGAAATCTCCCTGA-1	-0.731798	0.977485	-0.74654	-0.653236
003-046_T0_COL_LP_5p_N1__GTCTCGTTCTTGACGA-1	0.501694	0.142001	-0.691671	-0.574976
003-046_T0_COL_LP_5p_N1__CCTACCAGTGAAAGAG-1	0.401786	-0.905443	-0.755229	-0.666212
003-046_T0_COL_LP_5p_N1__GACTGCGAGAGTGAGA-1	1.35015	-0.906431	-0.757173	-0.681887
003-046_T0_COL_LP_5p_N1__TAGTTGGAGATACACA-1	0.273579	-0.915443	-0.727143	-0.631751
003-046_T0_COL_LP_5p_N1__ATGGGAGAGACTGTAA-1	2.21074	1.57731	-0.796443	-0.664151
003-046_T0_COL_LP_5p_N1__ATGCGATAGAAGGTTT-1	1.44135	2.4891	-0.723631	-0.629045
003-046_T0_COL_LP_5p_N1__TGAGCATGTCCGAACC-1	0.67971	3.42937	-0.780381	-0.657786
003-046_T0_COL_LP_5p_N1__AAAGTAGGTTCACCTC-1	1.17453	-0.207025	-0.789649	-0.638712
003-046_T0_COL_LP_5p_N1__TCAATCTAGTTAGCGG-1	0.316224	0.502668	-0.708893	-0.588353
003-046_T0_COL_LP_5p_N1__CAACTAGAGTGCGTGA-1	0.10889	-0.837068	-0.710804	-0.591955
003-046_T0_COL_LP_5p_N1__CCGGGATGTCCGAATT-1	0.278486	-0.911932	-0.764463	-0.62327
003-046_T0_COL_LP_5p_N1__AGGCCACCACATCTTT-1	0.238002	-0.881662	-0.760014	-0.621926
003-046_T0_COL_LP_5p_N1__ATGTGTGCACAAGACG-1	2.46807	0.720195	-0.818941	-0.686735
003-046_T0_COL_LP_5p_N1__ACGATGTTCCACTGGG-1	0.87632	1.62286	-0.708134	-0.60388
003-046_T0_COL_LP_5p_N1__GCTTCCATCTTCTGGC-1	1.62395	-0.592402	-0.793052	-0.669235
003-046_T0_COL_LP_5p_N1__TAAGTGCAGTGGGATC-1	3.02189	0.655495	-0.746114	-0.633615
003-046_T0_COL_LP_5p_N1__CACACTCTCGGAAACG-1	0.756959	2.67815	-0.700229	-0.578406
003-046_T0_COL_LP_5p_N1__CGACCTTCACGGCTAC-1	0.513182	-0.912322	-0.766324	-0.634552
003-046_T0_COL_LP_5p_N1__GCGCGATGTACGCTGC-1	2.20985	1.03697	-0.727703	-0.652736
003-046_T0_COL_LP_5p_N1__TCAGATGTCGCGTAGC-1	2.16139	0.477383	-0.708331	-0.614907
003-046_T0_COL_LP_5p_N1__ATTACTCTCTGCCAGG-1	2.19631	1.26608	-0.775789	-0.687799
003-046_T0_COL_LP_5p_N1__ACTGAGTAGTGGACGT-1	0.289588	1.29557	-0.78113	-0.659055
003-046_T0_COL_LP_5p_N1__TCCACACCAGGTGCCT-1	2.06115	1.53785	-0.743041	-0.700834
003-046_T0_COL_LP_5p_N1__ACACCAAAGAACTCGG-1	2.60539	-0.500736	-0.726031	-0.650153
003-046_T0_COL_LP_5p_N1__CGGGTCATCGTTTATC-1	-0.0633401	-0.919646	-0.760497	-0.647611
003-046_T0_COL_LP_5p_N1__GCATGCGCAGGATTGG-1	1.20159	-0.561213	-0.791469	-0.666502
003-046_T0_COL_LP_5p_N1__TTAACTCTCTGTTGAG-1	0.443585	1.09939	-0.730097	-0.630219
003-046_T0_COL_LP_5p_N1__GCTCCTAAGGACAGAA-1	-0.774616	0.27684	-0.801537	-0.693428
003-046_T0_COL_LP_5p_N1__GAACGGACAGAGCCAA-1	0.790383	-0.799522	-0.667541	-0.567389
003-046_T0_COL_LP_5p_N1__ACTGTCCCATGTCGAT-1	1.18917	-0.806436	-0.664919	-0.587128
003-046_T0_COL_LP_5p_N1__CTGCGGAAGGGATGGG-1	2.30482	0.345313	-0.728876	-0.619382
003-046_T0_COL_LP_5p_N1__TACTTGTTCATGTCCC-1	2.48726	0.0618573	-0.701653	-0.620597
003-046_T0_COL_LP_5p_N1__GTTCGGGTCGTTACGA-1	2.15867	0.275851	-0.737444	-0.629814
003-046_T0_COL_LP_5p_N1__GATTCAGTCCACGCAG-1	-0.428343	0.840454	-0.687509	-0.65244
003-046_T0_COL_LP_5p_N1__ACATACGCAGATGGCA-1	1.82188	4.86884	-0.706355	-0.610955
003-046_T0_COL_LP_5p_N1__AGCTCTCTCATCACCC-1	1.35741	0.0960856	-0.707945	-0.590071
003-046_T0_COL_LP_5p_N1__CCTTCCCAGTGGAGTC-1	1.76864	-0.520461	-0.813264	-0.701375
003-046_T0_COL_LP_5p_N1__TGCGCAGTCTGCTTGC-1	2.84207	1.93322	-0.706209	-0.614582
003-046_T0_COL_LP_5p_N1__CTGCCTAAGCGTGAGT-1	0.676731	0.409457	-0.707097	-0.625175
003-046_T0_COL_LP_5p_N1__TTGACTTTCCCATTTA-1	2.28231	-0.798397	-0.647622	-0.554448
003-046_T0_COL_LP_5p_N1__AGCGGTCTCTGCAGTA-1	0.99634	-0.879158	-0.741911	-0.620402
003-046_T0_COL_LP_5p_N1__CGATGGCGTGTAACGG-1	2.88556	-0.894451	-0.699143	-0.605029
003-046_T0_COL_LP_5p_N1__TGATTTCGTGAGTGAC-1	-0.196308	-0.322117	-0.687967	-0.563832
003-046_T0_COL_LP_5p_N1__TGTCCCAGTGGCTCCA-1	0.466052	-0.850769	-0.711167	-0.599195
003-046_T0_COL_LP_5p_N1__GGCGACTCACTATCTT-1	-0.580634	-0.372285	-0.726724	-0.640015
003-046_T0_COL_LP_5p_N1__TGGCGCACAGACTCGC-1	0.65897	-0.390544	-0.677917	-0.57436
003-046_T0_COL_LP_5p_N1__GGCAATTAGTACGTAA-1	3.09449	0.126979	-0.647416	-0.574155
003-046_T0_COL_LP_5p_N1__CAAGATCCACAGGAGT-1	0.22713	-0.830382	-0.663082	-0.58405
003-046_T0_COL_LP_5p_N1__TTGGAACTCCTCAACC-1	2.34912	-0.894804	-0.72132	-0.640093
003-046_T0_COL_LP_5p_N1__TAGTTGGCACCAACCG-1	-1.13708	0.258657	-0.785444	-0.702518
003-046_T0_COL_LP_5p_N1__ACTTGTTGTCAAAGCG-1	0.31151	0.824969	-0.731529	-0.623117
003-046_T0_COL_LP_5p_N1__GGCAATTCATCCCATC-1	1.95569	-0.394498	-0.754526	-0.650795
003-046_T0_COL_LP_5p_N1__GGGACCTGTCTCACCT-1	0.132371	-0.907427	-0.705238	-0.61462
003-046_T0_COL_LP_5p_N1__AGCGTCGAGCCATCGC-1	-0.964034	-0.824564	-0.694899	1.94779
003-046_T0_COL_LP_5p_N1__TCAGCAAGTAGCTGCC-1	1.68208	0.221906	-0.654768	-0.582223
003-046_T0_COL_LP_5p_N1__AGTGGGAAGCGTCTAT-1	1.07434	0.423331	-0.710546	-0.609141
003-046_T0_COL_LP_5p_N1__GGCGACTGTGCACTTA-1	1.07522	-0.854543	-0.720631	-0.596204
003-046_T0_COL_LP_5p_N1__GCTTGAAAGACTGTAA-1	0.328448	-0.429415	-0.767115	-0.657891
003-046_T0_COL_LP_5p_N1__CGGCTAGTCGACGGAA-1	1.94381	-0.914906	-0.725492	-0.616565
003-046_T0_COL_LP_5p_N1__CACACAAAGGTTCCTA-1	2.44613	-0.102605	-0.764292	-0.669695
003-046_T0_COL_LP_5p_N1__ATTATCCAGTTCCACA-1	-0.103885	-0.0527143	-0.72341	-0.596533
003-046_T0_COL_LP_5p_N1__ACGCCAGAGGTGCTAG-1	-0.350076	-0.937663	-0.735081	-0.637116
003-046_T0_COL_LP_5p_N1__CATATTCGTCTCGTTC-1	1.41835	0.395952	-0.663166	-0.582474
003-046_T0_COL_LP_5p_N1__ATTTCTGAGATCACGG-1	0.624807	3.13214	-0.486927	-0.425175
003-046_T0_COL_LP_5p_N1__CCAATCCGTCTACCTC-1	1.35456	-0.121832	-0.751249	-0.68163
003-046_T0_COL_LP_5p_N1__ACCCACTAGATCCTGT-1	-0.169059	5.11172	-0.680518	-0.591731
003-046_T0_COL_LP_5p_N1__CGATTGAGTGCTCTTC-1	0.860391	4.25355	-0.72886	-0.62008
003-046_T0_COL_LP_5p_N1__CCTTTCTCAAGCCGCT-1	-1.05185	1.86476	-0.676974	-0.625512
003-046_T0_COL_LP_5p_N1__GCGCAACGTAAGAGAG-1	0.589318	-0.893784	-0.697643	-0.595744
003-046_T0_COL_LP_5p_N1__CGGGTCAGTAATCACC-1	-0.489288	-0.895836	-0.680832	-0.607965
003-046_T0_COL_LP_5p_N1__TCAGCAAAGTAGCCGA-1	0.220326	-0.254184	-0.683412	-0.564235
003-046_T0_COL_LP_5p_N1__CGCTTCATCTTTAGTC-1	0.408899	-0.827014	-0.703202	-0.554257
003-046_T0_COL_LP_5p_N1__TCAGCTCGTATAAACG-1	1.51109	-0.221973	-0.662818	-0.559088
003-046_T0_COL_LP_5p_N1__CTTGGCTTCAAACGGG-1	2.71335	-0.894402	-0.688606	-0.612464
003-046_T0_COL_LP_5p_N1__TCACGAAAGCCACCTG-1	-0.472618	-0.299315	-0.656438	-0.567508
003-046_T0_COL_LP_5p_N1__ACGGCCACAGCGATCC-1	0.300158	0.0594508	-0.716875	-0.638868
003-046_T0_COL_LP_5p_N1__TTGACTTGTGCACTTA-1	0.986792	0.647516	-0.715262	-0.646317
003-046_T0_COL_LP_5p_N1__GTTCGGGTCGAACTGT-1	0.0428632	-0.826454	-0.669923	-0.595709
003-046_T0_COL_LP_5p_N1__TTTCCTCTCGGTGTCG-1	2.49586	1.7991	-0.661533	-0.583769
003-046_T0_COL_LP_5p_N1__CCTAAAGCAAAGTGCG-1	0.770671	0.246468	-0.669395	-0.548981
003-046_T0_COL_LP_5p_N1__TAAGTGCCAGTCGTGC-1	1.8046	1.20923	-0.699138	-0.578631
003-046_T0_COL_LP_5p_N1__TGACTTTAGGACACCA-1	1.7421	-0.84917	-0.633573	-0.551189
003-046_T0_COL_LP_5p_N1__CGTGAGCAGTCTCCTC-1	-0.234069	1.29057	-0.74494	-0.603325
003-046_T0_COL_LP_5p_N1__TAAGTGCGTCGTTGTA-1	2.40619	0.973483	-0.642728	-0.553305
003-046_T0_COL_LP_5p_N1__ACGGCCACAAGCCTAT-1	-1.01143	-0.865746	-0.722441	-0.605667
003-046_T0_COL_LP_5p_N1__AACTCAGTCAAGATCC-1	0.17755	-0.741897	-0.595271	-0.507974
003-046_T0_COL_LP_5p_N1__AACGTTGGTAATCGTC-1	0.449626	1.50275	-0.680805	-0.588096
003-046_T0_COL_LP_5p_N1__ACAGCCGGTGAACCTT-1	0.872512	-0.872984	-0.693786	-0.597971
003-046_T0_COL_LP_5p_N1__GGGTCTGAGATGAGAG-1	0.137744	-0.0518302	-0.631225	-0.57216
003-046_T0_COL_LP_5p_N1__CACAGTATCGAGAGCA-1	3.79609	0.337942	-0.640509	-0.554871
003-046_T0_COL_LP_5p_N1__ATCCGAAGTGTCAATC-1	-0.0156229	-0.158366	-0.653759	-0.559858
003-046_T0_COL_LP_5p_N1__AGCGGTCTCGCGGATC-1	1.08758	1.99868	-0.685828	-0.568717
003-046_T0_COL_LP_5p_N1__GGCGTGTGTTCATGGT-1	2.23166	2.62019	-0.632781	-0.530215
003-046_T0_COL_LP_5p_N1__CTTACCGGTGCATCTA-1	2.07268	0.026528	-0.718857	-0.676936
003-046_T0_COL_LP_5p_N1__ACGGGTCGTTCAGCGC-1	2.45661	0.0738166	-0.536883	-0.474693
003-046_T0_COL_LP_5p_N1__TACGGATTCATCGCTC-1	1.56319	2.22776	-0.662524	-0.559985
003-046_T0_COL_LP_5p_N1__CAGCAGCTCATCACCC-1	-0.385001	-0.818614	-0.660158	-0.607072
003-046_T0_COL_LP_5p_N1__GGCGTGTGTCGAACAG-1	-0.0503513	-0.873858	-0.699941	-0.583075
003-046_T0_COL_LP_5p_N1__TCAATCTGTGTTGGGA-1	-1.00297	-0.860314	-0.695736	-0.572796
003-046_T0_COL_LP_5p_N1__CGTGAGCGTCAGATAA-1	2.40344	2.76262	-0.64164	-0.557217
003-046_T0_COL_LP_5p_N1__CCCAGTTGTCATGCAT-1	1.90598	0.867869	-0.677097	-0.563762
003-046_T0_COL_LP_5p_N1__GGACAAGAGGCGTACA-1	0.898248	0.605246	-0.667697	-0.578595
003-046_T0_COL_LP_5p_N1__GTCACAAGTGAAGGCT-1	-1.00911	1.53533	-0.72831	-0.60047
003-046_T0_COL_LP_5p_N1__CACCACTAGGCCCTCA-1	1.45106	1.14217	-0.627845	-0.543098
003-046_T0_COL_LP_5p_N1__ACCGTAAAGCCGCCTA-1	-0.133818	11.374	-0.55079	-0.507808
003-046_T0_COL_LP_5p_N1__GCTGCTTAGAGCTTCT-1	-0.172864	-0.751373	-0.639311	-0.52616
003-046_T0_COL_LP_5p_N1__ACGCAGCGTTTGGCGC-1	-0.953994	-0.812459	-0.639468	-0.554176
003-046_T0_COL_LP_5p_N1__CGATCGGAGAGGACGG-1	2.11691	-0.714605	-0.553996	-0.496835
003-046_T0_COL_LP_5p_N1__ATCACGACATGCAACT-1	-0.932882	-0.791557	-0.636152	-0.562701
003-046_T0_COL_LP_5p_N1__AAAGTAGCATCCCATC-1	0.398337	-0.725781	-0.582604	-0.479391
003-046_T0_COL_LP_5p_N1__CGGACACCAACACCCG-1	-0.6951	-0.59984	-0.493197	-0.416371
003-046_T0_COL_LP_5p_N1__GACTAACAGTCCGGTC-1	0.451206	-0.663378	-0.501304	-0.464501
003-046_T0_COL_LP_5p_N1__CACTCCAGTTAGGGTG-1	-0.0168239	-0.753894	-0.577808	-0.486896
003-046_T0_COL_LP_5p_N1__ACAGCTACATAACCTG-1	-0.958195	0.0816274	-0.656158	-0.494345
003-046_T0_COL_LP_5p_N1__CTGTTTAAGGTGCTTT-1	3.25394	-0.767583	-0.580502	-0.511885
003-046_T0_COL_LP_5p_N1__GTTCGGGGTGTTTGTG-1	1.99506	-0.667856	-0.538252	-0.455804
003-046_T0_COL_LP_5p_N1__TGATTTCAGCCCGAAA-1	0.245147	0.485457	-0.525137	-0.441884
003-046_T0_COL_LP_5p_N1__TTGCGTCTCGTCCAGG-1	-0.855621	-0.754285	-0.563216	-0.508485
003-046_T0_COL_LP_5p_N1__CTCGGAGTCTAACTTC-1	1.16048	-0.591076	-0.476009	-0.401344
003-046_T0_COL_LP_5p_N1__GAAGCAGTCCGCGCAA-1	-0.813259	-0.698056	-0.52662	-0.478017
003-046_T0_COL_LP_5p_N1__CTACGTCAGCGCTCCA-1	0.0389137	-0.731061	-0.546348	-0.542444
003-046_T0_COL_LP_5p_N1__TTCCCAGTCCTCTAGC-1	1.22505	-0.5576	-0.421375	-0.365554
003-046_T0_COL_LP_5p_N1__AGGGTGACAGGCTCAC-1	2.40958	0.749622	-0.416015	-0.350377
003-046_T0_COL_LP_5p_N1__TGGCCAGCATCACAAC-1	0.42856	-0.588714	-0.493451	-0.420166
003-046_T0_COL_LP_5p_N1__ACTGCTCTCTGCGACG-1	1.84032	-0.546644	-0.448315	-0.387675
003-046_T0_COL_LP_5p_N1__TGGCTGGTCACCCGAG-1	-0.705645	-0.597832	-0.460005	-0.401903
003-046_T0_COL_LP_5p_N1__CGAGCCATCCTTGCCA-1	-0.633298	-0.558946	-0.441129	-0.38235
003-046_T0_COL_LP_5p_N1__AGGTCCGAGGTAAACT-1	-0.700257	-0.596624	-0.477223	-0.409726
003-046_T0_COL_LP_5p_N1__TGGGAAGCACGACGAA-1	-0.621167	-0.560659	-0.422767	-0.362309
003-046_T0_COL_LP_5p_N1__ACACCGGAGCCGGTAA-1	-0.611046	-0.531574	-0.409787	-0.358082
003-046_T0_COL_LP_5p_N1__AGTGAGGTCTGAGGGA-1	1.51687	-0.499557	-0.373343	-0.322497
003-046_T0_COL_LP_5p_N1__CAAGTTGAGAACTGTA-1	-0.591643	-0.506988	-0.38935	-0.375261
003-046_T0_COL_LP_5p_N1__GTCGGGTGTGACTCAT-1	-0.439167	-0.388417	-0.285178	-0.27093
003-046_T0_COL_LP_5p_N1__GCACTCTAGTGGTAGC-1	-0.431887	-0.360697	-0.281042	-0.237546
003-046_T0_COL_LP_5p_N1__CTCACACTCTGCCCTA-1	-0.602887	-0.515228	-0.398724	-0.349426
003-046_T0_COL_LP_5p_N1__CTGTTTACACATTCGA-1	-0.552539	-0.473696	-0.365799	-0.322884
003-046_T0_COL_LP_5p_N1__TAAGTGCTCAACTCTT-1	-0.423302	-0.388284	-0.293258	-0.229739
003-046_T0_COL_LP_5p_N1__TTGGAACAGATATACG-1	-0.452345	-0.394113	-0.302164	-0.252254
003-046_T0_COL_LP_5p_N1__TGAGCATTCGCGATCG-1	1.64422	-0.423162	-0.325388	-0.239958
003-046_T0_COL_LP_5p_N1__CAGTCCTTCGCGATCG-1	-0.485227	-0.486393	-0.367963	-0.326679
003-046_T0_COL_LP_5p_N1__ACGATACGTAAATGAC-1	-0.504727	-0.457692	-0.360609	-0.260753
003-046_T0_COL_LP_5p_N1__ATTATCCTCTTGCAAG-1	1.76353	-0.391446	-0.262249	-0.246645
003-046_T0_COL_LP_5p_N1__GAATGAAGTTCCCTTG-1	-0.499358	-0.438771	-0.358587	-0.328492
003-046_T0_COL_LP_5p_N1__AACCGCGGTACTTAGC-1	-0.517242	-0.460915	-0.354461	-0.304995
003-046_T0_COL_LP_5p_N1__ACGAGCCGTTACAGAA-1	-0.531359	-0.486698	-0.375344	-0.326316
003-046_T0_COL_LP_5p_N1__ACGCCGACACCCAGTG-1	-0.492841	-0.38443	-0.31906	-0.272376
003-046_T0_COL_LP_5p_N1__CGGAGTCGTTTGGCGC-1	-0.4488	-0.439795	-0.306854	-0.258059
003-046_T0_COL_LP_5p_N1__ACTATCTAGAGACTTA-1	-0.449049	-0.372992	-0.29332	-0.248248
003-046_T0_COL_LP_5p_N1__AGATCTGTCAAACCGT-1	-0.311509	-0.284324	-0.182007	-0.216475
003-046_T0_COL_LP_5p_N1__CCCTCCTGTAAGGATT-1	-0.421159	1.83664	-0.282106	-0.244063
003-046_T0_COL_LP_5p_N1__TGATTTCCACGAGGTA-1	-0.412507	-0.383282	-0.331747	-0.272608
003-046_T0_COL_LP_5p_N1__CTGCTGTAGAAACGAG-1	-0.410101	-0.381537	-0.267848	-0.25155
003-046_T0_COL_LP_5p_N1__CCTACACAGTTACCCA-1	-0.454834	-0.394741	-0.308496	-0.291931
003-046_T0_COL_LP_5p_N1__GCATACAGTAATCACC-1	-0.428374	-0.392775	-0.290047	-0.251648
003-046_T0_COL_LP_5p_N1__GTTTCTAGTCAGCTAT-1	-0.483371	-0.398036	-0.317984	-0.263
003-046_T0_COL_LP_5p_N1__CGTTGGGCATTTGCCC-1	-0.385029	-0.375103	-0.282827	-0.260466
003-046_T0_COL_LP_5p_N1__TCCCGATAGCTGGAAC-1	-0.395694	-0.36889	-0.272497	-0.230914
003-046_T0_COL_LP_5p_N1__GTGGGTCGTTGCGCAC-1	-0.274863	-0.245907	-0.192787	-0.137813
003-046_T0_COL_LP_5p_N1__AGAATAGCAAGTCTAC-1	-0.340825	-0.323891	-0.196197	-0.189763
003-046_T0_COL_LP_5p_N1__GGAGCAATCATTGCCC-1	-0.332922	-0.29163	-0.237538	-0.192121
003-046_T0_COL_LP_5p_N1__CTAGCCTAGACTTGAA-1	-0.336624	-0.304409	-0.25967	-0.198611
003-046_T0_COL_EPI_5p_N1__CTACACCTCGCCCTTA-1	1.93842	0.621842	-0.950115	-0.768139
003-046_T0_COL_EPI_5p_N1__GTCACAATCACCTTAT-1	2.55144	1.04861	-0.916208	-0.763165
003-046_T0_COL_EPI_5p_N1__CACAGTATCAGGCCCA-1	2.82538	-0.15182	-0.841796	-0.708234
003-046_T0_COL_EPI_5p_N1__TCTGGAAAGGTGCAAC-1	1.51675	0.137791	-0.862783	-0.727956
003-046_T0_COL_EPI_5p_N1__TACTCGCTCCTGCCAT-1	0.750735	0.266613	-0.859363	-0.72307
003-046_T0_COL_EPI_5p_N1__AGTGAGGTCCCTAACC-1	2.78126	0.516091	-0.809897	-0.679293
003-046_T0_COL_EPI_5p_N1__GTCATTTCATGGAATA-1	1.20511	-0.101451	-0.859356	-0.694804
003-046_T0_COL_EPI_5p_N1__TTAACTCTCTACCTGC-1	1.79449	-0.22544	-0.874347	-0.728734
003-046_T0_COL_EPI_5p_N1__GTCTCGTTCGTATCAG-1	2.70585	0.761049	-0.872341	-0.724608
003-046_T0_COL_EPI_5p_N1__ATTTCTGCATTCACTT-1	1.66404	-0.913492	-0.784658	-0.660095
003-046_T0_COL_EPI_5p_N1__CTAGTGAAGAAGGCCT-1	2.67508	-0.407716	-0.826774	-0.691498
003-046_T0_COL_EPI_5p_N1__GCATGATAGATATGGT-1	2.0606	-0.419809	-0.811195	-0.685863
003-046_T0_COL_EPI_5p_N1__CTCGTACCAAGTCTGT-1	2.10555	1.06521	-0.790904	-0.686314
003-046_T0_COL_EPI_5p_N1__CATCGGGTCGCCTGTT-1	1.41091	-0.212048	-0.802184	-0.689467
003-046_T0_COL_EPI_5p_N1__CGATGTATCGCGTAGC-1	2.16285	-0.188541	-0.840508	-0.71133
003-046_T0_COL_EPI_5p_N1__CATGGCGGTCCCTTGT-1	2.35013	-0.209221	-0.842479	-0.714732
003-046_T0_COL_EPI_5p_N1__GCCAAATAGAGCTGGT-1	1.42396	-0.190272	-0.851502	-0.724193
003-046_T0_COL_EPI_5p_N1__CCAATCCGTAAACACA-1	1.39419	-0.996424	-0.862509	-0.715193
003-046_T0_COL_EPI_5p_N1__CAGCGACAGTTAGCGG-1	2.74693	0.75243	-0.809612	-0.679112
003-046_T0_COL_EPI_5p_N1__AGCGGTCCAAGCCTAT-1	2.355	0.672901	-0.8347	-0.706952
003-046_T0_COL_EPI_5p_N1__CGTCAGGTCAGCAACT-1	1.7114	-0.350445	-0.791113	-0.66687
003-046_T0_COL_EPI_5p_N1__CCTTCGATCTTGAGAC-1	1.87665	0.480311	-0.833373	-0.7061
003-046_T0_COL_EPI_5p_N1__ACAGCTAGTGATAAGT-1	2.50636	-0.233068	-0.771658	-0.660279
003-046_T0_COL_EPI_5p_N1__GCATGTAAGAAAGTGG-1	2.73852	0.410865	-0.758771	-0.66285
003-046_T0_COL_EPI_5p_N1__TCGGTAATCGTCTGAA-1	2.04427	2.3205	-0.792562	-0.646715
003-046_T0_COL_EPI_5p_N1__AAGACCTCATCACAAC-1	2.5729	0.835914	-0.829658	-0.703642
003-046_T0_COL_EPI_5p_N1__AGATCTGAGTACGACG-1	2.2429	0.229672	-0.905181	-0.770379
003-046_T0_COL_EPI_5p_N1__GCAGTTAAGCGTTCCG-1	1.46586	-0.183443	-0.761055	-0.659773
003-046_T0_COL_EPI_5p_N1__CGAGCACCACAAGACG-1	1.60446	6.13066	-0.81826	-0.713582
003-046_T0_COL_EPI_5p_N1__GAAGCAGGTGGACGAT-1	1.63301	3.77797	-0.867445	-0.733834
003-046_T0_COL_EPI_5p_N1__TAGAGCTTCAGAGGTG-1	0.828401	-0.423881	-0.842844	-0.70983
003-046_T0_COL_EPI_5p_N1__CCTTCCCAGTACGTTC-1	2.5413	0.156996	-0.829363	-0.680915
003-046_T0_COL_EPI_5p_N1__CTAAGACTCACCGTAA-1	1.05081	0.196793	-0.851816	-0.711382
003-046_T0_COL_EPI_5p_N1__CGACTTCTCATCTGCC-1	2.64079	1.6076	-0.847544	-0.734983
003-046_T0_COL_EPI_5p_N1__GACGTGCTCGCCCTTA-1	1.70728	-0.919983	-0.767891	-0.653774
003-046_T0_COL_EPI_5p_N1__ACCTTTAGTTGACGTT-1	0.787432	-0.560958	-0.801441	-0.684494
003-046_T0_COL_EPI_5p_N1__TACTCGCAGATAGGAG-1	1.67153	-0.512626	-0.744606	-0.643459
003-046_T0_COL_EPI_5p_N1__ACTGTCCGTGTAACGG-1	0.830116	-0.964407	-0.812216	-0.697069
003-046_T0_COL_EPI_5p_N1__CCTTTCTAGTTAGGTA-1	2.25199	0.733147	-0.899326	-0.750804
003-046_T0_COL_EPI_5p_N1__CTGCGGAAGCCTATGT-1	1.99819	2.30461	-0.838979	-0.72298
003-046_T0_COL_EPI_5p_N1__CCACCTAGTGCAACTT-1	1.78374	1.43051	-0.832618	-0.689205
003-046_T0_COL_EPI_5p_N1__GGGCACTCATCCAACA-1	1.31545	-0.169628	-0.890314	-0.747816
003-046_T0_COL_EPI_5p_N1__TGCGTGGTCTGCTGTC-1	1.73807	0.425331	-0.797031	-0.678429
003-046_T0_COL_EPI_5p_N1__CACACTCCAGAAGCAC-1	1.60875	-0.205409	-0.770976	-0.634851
003-046_T0_COL_EPI_5p_N1__CGTTAGACAGTCAGAG-1	1.47626	-0.724483	-0.838189	-0.71154
003-046_T0_COL_EPI_5p_N1__ATCATGGTCCAAATGC-1	0.582404	-0.496698	-0.837799	-0.701741
003-046_T0_COL_EPI_5p_N1__GCAGTTAAGTTCGATC-1	1.8438	-0.648825	-0.7619	-0.654026
003-046_T0_COL_EPI_5p_N1__ACCAGTAGTTGATTGC-1	1.17431	-0.742115	-0.867775	-0.734476
003-046_T0_COL_EPI_5p_N1__TTTCCTCGTTACTGAC-1	2.28815	-0.0292829	-0.73849	-0.642971
003-046_T0_COL_EPI_5p_N1__GACACGCAGGCTCATT-1	1.21674	-0.2267	-0.848153	-0.699685
003-046_T0_COL_EPI_5p_N1__TTTGTCATCAGCTGGC-1	2.17219	-0.224714	-0.818324	-0.695676
003-046_T0_COL_EPI_5p_N1__CAGCCGAAGACTTTCG-1	1.4158	0.89015	-0.848942	-0.730816
003-046_T0_COL_EPI_5p_N1__AATCGGTCATGTTGAC-1	-0.41143	1.06067	-0.836625	-0.701201
003-046_T0_COL_EPI_5p_N1__TGTCCCATCGGAAACG-1	2.9147	3.05904	-0.791228	-0.662789
003-046_T0_COL_EPI_5p_N1__TCATTACAGGGATCTG-1	0.949932	-0.508056	-0.790209	-0.687451
003-046_T0_COL_EPI_5p_N1__GACTAACAGAACTGTA-1	2.19799	-0.426822	-0.761013	-0.67321
003-046_T0_COL_EPI_5p_N1__CCATTCGTCTCGGACG-1	1.91091	-0.973585	-0.820133	-0.695336
003-046_T0_COL_EPI_5p_N1__CAACCAAGTGAAATCA-1	1.95878	0.756482	-0.757231	-0.644732
003-046_T0_COL_EPI_5p_N1__ACACCAACAGTGACAG-1	1.32207	-0.960974	-0.816018	-0.696079
003-046_T0_COL_EPI_5p_N1__TAAGTGCGTGTGAATA-1	1.40605	-0.27075	-0.833187	-0.711197
003-046_T0_COL_EPI_5p_N1__TTGTAGGCAAACTGCT-1	0.898903	-0.918099	-0.764922	-0.65823
003-046_T0_COL_EPI_5p_N1__TCATTTGGTAAATGTG-1	1.87963	0.923576	-0.769527	-0.64171
003-046_T0_COL_EPI_5p_N1__GGTATTGTCAGAGACG-1	2.075	-0.734738	-0.752908	-0.619348
003-046_T0_COL_EPI_5p_N1__CTTACCGTCGTCCGTT-1	1.52477	-0.728842	-0.768495	-0.623881
003-046_T0_COL_EPI_5p_N1__ACTATCTGTCACCTAA-1	2.53245	0.218797	-0.899727	-0.746543
003-046_T0_COL_EPI_5p_N1__CACACAAAGTGGTCCC-1	1.83119	-0.626494	-0.765417	-0.633509
003-046_T0_COL_EPI_5p_N1__CAGCTGGGTAGGCTGA-1	0.696277	-0.00199449	-0.845993	-0.714342
003-046_T0_COL_EPI_5p_N1__GCTGGGTAGACGCACA-1	1.64036	-0.352411	-0.752104	-0.639568
003-046_T0_COL_EPI_5p_N1__AGTGGGAGTTAAGACA-1	1.26285	0.572575	-0.815396	-0.696595
003-046_T0_COL_EPI_5p_N1__CGATTGAAGGAACTGC-1	2.57066	-0.985265	-0.836255	-0.711035
003-046_T0_COL_EPI_5p_N1__AGCCTAAGTCAACTGT-1	2.04858	-0.53849	-0.775948	-0.637878
003-046_T0_COL_EPI_5p_N1__AGCAGCCGTGCAGACA-1	1.57758	-0.995309	-0.816781	-0.693293
003-046_T0_COL_EPI_5p_N1__TCAACGACAGCTGTGC-1	1.56334	0.882566	-0.841557	-0.709967
003-046_T0_COL_EPI_5p_N1__CGATGGCTCTCCAGGG-1	0.982257	-0.670027	-0.77279	-0.679854
003-046_T0_COL_EPI_5p_N1__CAAGAAATCGGGAGTA-1	0.456765	-0.618144	-0.75866	-0.619163
003-046_T0_COL_EPI_5p_N1__ATCACGACAAATCCGT-1	1.6997	-0.540269	-0.759817	-0.651852
003-046_T0_COL_EPI_5p_N1__TGTGTTTTCACGAAGG-1	1.49139	0.592769	-0.779048	-0.693605
003-046_T0_COL_EPI_5p_N1__GATTCAGTCAGCTTAG-1	2.51957	1.26027	-0.77463	-0.663635
003-046_T0_COL_EPI_5p_N1__GGACAAGCAGTGGGAT-1	2.63992	-0.0614673	-0.797057	-0.663324
003-046_T0_COL_EPI_5p_N1__GCATGATGTAATTGGA-1	2.26693	-0.443246	-0.781176	-0.660832
003-046_T0_COL_EPI_5p_N1__CTACATTAGACTCGGA-1	1.32635	-0.761374	-0.776811	-0.637011
003-046_T0_COL_EPI_5p_N1__GGTGTTAGTCCTCTTG-1	1.64715	-0.533511	-0.773015	-0.649252
003-046_T0_COL_EPI_5p_N1__CAAGTTGGTGCGGTAA-1	1.40071	-0.559436	-0.81732	-0.689889
003-046_T0_COL_EPI_5p_N1__CGTTCTGAGCAACGGT-1	3.11821	0.971916	-0.760177	-0.644983
003-046_T0_COL_EPI_5p_N1__CTCATTAGTAGTAGTA-1	1.24537	-0.662953	-0.786624	-0.658143
003-046_T0_COL_EPI_5p_N1__CACACAAAGTTACGGG-1	2.47896	-0.369901	-0.751004	-0.611273
003-046_T0_COL_EPI_5p_N1__AACCATGAGGCCATAG-1	2.80775	1.15325	-0.869498	-0.731983
003-046_T0_COL_EPI_5p_N1__TTGAACGGTCTAGAGG-1	1.1816	-0.66186	-0.799515	-0.682422
003-046_T0_COL_EPI_5p_N1__CTAGAGTCACGGACAA-1	1.48012	-0.648521	-0.806573	-0.692699
003-046_T0_COL_EPI_5p_N1__CTAACTTAGAGACTTA-1	1.43766	-0.449988	-0.88296	-0.728947
003-046_T0_COL_EPI_5p_N1__TTGGCAATCAGTACGT-1	1.11921	-0.575513	-0.840876	-0.718128
003-046_T0_COL_EPI_5p_N1__CCTTCCCTCACTCCTG-1	1.59326	-0.564084	-0.719982	-0.603775
003-046_T0_COL_EPI_5p_N1__TCAGGTAGTAGAAGGA-1	1.92473	0.678143	-0.742649	-0.625752
003-046_T0_COL_EPI_5p_N1__CCTCTGAGTAAGGGCT-1	2.11957	-0.180012	-0.815117	-0.68865
003-046_T0_COL_EPI_5p_N1__TACAGTGCATGCCCGA-1	1.21083	1.60938	-0.755521	-0.666927
003-046_T0_COL_EPI_5p_N1__GTAACTGTCACATACG-1	1.58314	0.0993104	-0.814915	-0.691735
003-046_T0_COL_EPI_5p_N1__GCAGTTACAGGTTTCA-1	1.37276	-0.605087	-0.769628	-0.622137
003-046_T0_COL_EPI_5p_N1__CGAACATTCATTATCC-1	0.55366	0.0931644	-0.904906	-0.742606
003-046_T0_COL_EPI_5p_N1__TGGGAAGAGACTGGGT-1	1.92261	-0.257854	-0.773355	-0.653647
003-046_T0_COL_EPI_5p_N1__ATTTCTGAGAACTCGG-1	2.50379	0.571743	-0.735699	-0.636444
003-046_T0_COL_EPI_5p_N1__CGTCACTTCAGGATCT-1	1.46588	0.192132	-0.895313	-0.762376
003-046_T0_COL_EPI_5p_N1__ATCATGGAGTCTCCTC-1	1.17922	1.77008	-0.818678	-0.71604
003-046_T0_COL_EPI_5p_N1__GTGCAGCTCAGTTCGA-1	1.42451	-0.77348	-0.796635	-0.660216
003-046_T0_COL_EPI_5p_N1__CATGACAGTGGCGAAT-1	1.75887	-0.690763	-0.83699	-0.707248
003-046_T0_COL_EPI_5p_N1__CACACTCAGGAGCGTT-1	1.7309	-0.297321	-0.739547	-0.612349
003-046_T0_COL_EPI_5p_N1__AACACGTCAGGACCCT-1	2.62312	1.64827	-0.761946	-0.661559
003-046_T0_COL_EPI_5p_N1__AACTGGTGTGTTCGAT-1	1.99496	-0.304703	-0.813552	-0.680181
003-046_T0_COL_EPI_5p_N1__TCAGATGAGGACCACA-1	2.11451	0.71121	-0.713252	-0.612527
003-046_T0_COL_EPI_5p_N1__GCGAGAAGTGTGAATA-1	1.9693	-0.583214	-0.809198	-0.701042
003-046_T0_COL_EPI_5p_N1__CCTCTGAGTAAAGGAG-1	1.96388	-0.712639	-0.84383	-0.728599
003-046_T0_COL_EPI_5p_N1__TGTCCCAAGGCGCTCT-1	1.04492	-0.326539	-0.739594	-0.6435
003-046_T0_COL_EPI_5p_N1__TGCTGCTTCCTGCTTG-1	2.32939	0.490752	-0.747422	-0.650464
003-046_T0_COL_EPI_5p_N1__GCATACATCTAACTCT-1	0.757836	-0.0339032	-0.915668	-0.764453
003-046_T0_COL_EPI_5p_N1__GGACATTTCTCAAACG-1	1.91281	-0.407393	-0.802894	-0.67035
003-046_T0_COL_EPI_5p_N1__GAGTCCGAGACATAAC-1	0.992916	-0.866815	-0.876416	-0.724883
003-046_T0_COL_EPI_5p_N1__CGTCACTTCACGGTTA-1	2.20172	0.245057	-0.795289	-0.682586
003-046_T0_COL_EPI_5p_N1__ACTGTCCTCCAAACAC-1	3.07312	-0.767057	-0.804008	-0.636081
003-046_T0_COL_EPI_5p_N1__TGAGGGATCCTCAACC-1	2.41183	-0.274977	-0.73449	-0.627237
003-046_T0_COL_EPI_5p_N1__GTCACAAGTGAGTATA-1	1.47955	-0.991325	-0.802007	-0.706724
003-046_T0_COL_EPI_5p_N1__GCTGCTTCAGCTGTTA-1	2.1439	-1.01164	-0.867444	-0.722853
003-046_T0_COL_EPI_5p_N1__AGCTTGAGTCCAAGTT-1	0.784058	0.306791	-0.744436	-0.605369
003-046_T0_COL_EPI_5p_N1__GGGAGATAGGTTACCT-1	2.36008	3.59256	-0.815506	-0.684966
003-046_T0_COL_EPI_5p_N1__TTGAACGAGGCAAAGA-1	1.39622	-0.94613	-0.793273	-0.680123
003-046_T0_COL_EPI_5p_N1__GCTGCAGAGCGTAATA-1	1.51656	-0.433167	-0.732887	-0.623859
003-046_T0_COL_EPI_5p_N1__GGATTACGTGAGTGAC-1	0.793686	-0.572253	-0.835292	-0.700333
003-046_T0_COL_EPI_5p_N1__TACTCATAGAGACGAA-1	0.444777	0.304674	-0.845976	-0.718914
003-046_T0_COL_EPI_5p_N1__CTGAAGTAGAATTCCC-1	1.51634	-0.85078	-0.843592	-0.719251
003-046_T0_COL_EPI_5p_N1__GGGAATGCAGCTCCGA-1	2.0517	-0.402457	-0.878066	-0.71122
003-046_T0_COL_EPI_5p_N1__TCAGGATTCTGTCTAT-1	2.1139	0.679644	-0.890958	-0.776399
003-046_T0_COL_EPI_5p_N1__GGGACCTAGTAGGCCA-1	2.12605	1.78367	-0.733783	-0.623006
003-046_T0_COL_EPI_5p_N1__CACACCTCACGAAGCA-1	2.00518	4.30593	-0.767535	-0.64359
003-046_T0_COL_EPI_5p_N1__GTTAAGCTCTAGCACA-1	2.35804	-0.283725	-0.86132	-0.717485
003-046_T0_COL_EPI_5p_N1__AAATGCCAGAGCTGGT-1	1.12525	-0.800724	-0.800779	-0.664748
003-046_T0_COL_EPI_5p_N1__AGATTGCTCCGAGCCA-1	2.93907	0.566152	-0.79203	-0.674274
003-046_T0_COL_EPI_5p_N1__GTTAAGCTCCAGATCA-1	1.59429	-0.705944	-0.859825	-0.701389
003-046_T0_COL_EPI_5p_N1__TTGGAACAGGCGATAC-1	1.02071	-0.891021	-0.742955	-0.637618
003-046_T0_COL_EPI_5p_N1__GTACTCCTCGGCTACG-1	0.702473	-0.921501	-0.775699	-0.667153
003-046_T0_COL_EPI_5p_N1__TCTTTCCAGTCCGTAT-1	1.48305	-0.749999	-0.772348	-0.650609
003-046_T0_COL_EPI_5p_N1__CTGATAGTCGCAAGCC-1	1.68309	-1.00872	-0.856887	-0.710696
003-046_T0_COL_EPI_5p_N1__CACATTTGTTACCAGT-1	5.75567	1.16626	-0.841094	-0.731021
003-046_T0_COL_EPI_5p_N1__TCAGCTCCAGCATACT-1	1.42206	-0.768111	-0.801608	-0.665218
003-046_T0_COL_EPI_5p_N1__ATCACGAAGCAGCCTC-1	2.02877	1.04681	-0.794597	-0.681624
003-046_T0_COL_EPI_5p_N1__GGTATTGCATTCCTCG-1	2.8036	0.488809	-0.826894	-0.724883
003-046_T0_COL_EPI_5p_N1__CTAGTGATCTTCGAGA-1	1.6061	0.562578	-0.80083	-0.676859
003-046_T0_COL_EPI_5p_N1__AGCAGCCTCAACACTG-1	-0.409521	10.6248	-0.56624	-0.704434
003-046_T0_COL_EPI_5p_N1__AGATCTGCATGTTCCC-1	1.91998	0.713976	-0.773659	-0.68112
003-046_T0_COL_EPI_5p_N1__CCTACCAGTATATCCG-1	1.28422	-0.489798	-0.828662	-0.675565
003-046_T0_COL_EPI_5p_N1__GCATACACATGTCGAT-1	2.24162	0.808005	-0.887307	-0.761718
003-046_T0_COL_EPI_5p_N1__GTCTCGTGTACCGAGA-1	2.31845	-0.0448689	-0.79616	-0.695454
003-046_T0_COL_EPI_5p_N1__GACGCGTTCAGGTTCA-1	1.49303	-0.785424	-0.803801	-0.66174
003-046_T0_COL_EPI_5p_N1__ATTTCTGTCATCATTC-1	1.89853	-0.594561	-0.752256	-0.6351
003-046_T0_COL_EPI_5p_N1__TGCTGCTCAGCGATCC-1	2.04684	1.01951	-0.721445	-0.623675
003-046_T0_COL_EPI_5p_N1__CTTACCGCAGGATCGA-1	1.89932	0.2731	-0.73711	-0.612382
003-046_T0_COL_EPI_5p_N1__ATCCACCGTTAGAACA-1	2.98361	0.275775	-0.758678	-0.647573
003-046_T0_COL_EPI_5p_N1__GCATGTATCTCGCTTG-1	-0.224242	-0.768313	-0.794732	-0.662972
003-046_T0_COL_EPI_5p_N1__ACGAGGATCAATAAGG-1	3.10172	1.56866	-0.804553	-0.677696
003-046_T0_COL_EPI_5p_N1__TTTATGCTCCGAAGAG-1	1.86572	-0.762715	-0.779243	-0.660139
003-046_T0_COL_EPI_5p_N1__AGAGCTTGTACATCCA-1	0.872061	-0.84462	-0.692059	-0.585569
003-046_T0_COL_EPI_5p_N1__CTTACCGAGTATGACA-1	1.29236	-1.04119	-0.878582	-0.732746
003-046_T0_COL_EPI_5p_N1__GGCTGGTAGAGGTTGC-1	1.08088	-0.027322	-0.808918	-0.656283
003-046_T0_COL_EPI_5p_N1__CGGACTGTCACTCTTA-1	1.2631	-0.511178	-0.863362	-0.698806
003-046_T0_COL_EPI_5p_N1__CCGTTCATCTCGAGTA-1	2.831	7.39898	-0.78411	-0.647013
003-046_T0_COL_EPI_5p_N1__CTTAGGATCGAATGCT-1	2.17028	1.79424	-0.808005	-0.673139
003-046_T0_COL_EPI_5p_N1__GGGTCTGGTGTCAATC-1	1.47764	-0.848753	-0.739804	-0.59416
003-046_T0_COL_EPI_5p_N1__TCAGGTATCAAACAAG-1	2.23396	0.360167	-0.783052	-0.664358
003-046_T0_COL_EPI_5p_N1__TACTTGTTCCAGAAGG-1	2.66587	0.803521	-0.759	-0.646611
003-046_T0_COL_EPI_5p_N1__AACTGGTTCGTTTATC-1	0.941666	-0.940383	-0.78733	-0.682357
003-046_T0_COL_EPI_5p_N1__TCTATTGTCCACGACG-1	1.07116	1.53972	-0.726247	-0.624604
003-046_T0_COL_EPI_5p_N1__TACTCGCTCCCTCTTT-1	1.22854	0.278932	-0.723212	-0.613903
003-046_T0_COL_EPI_5p_N1__CAGGTGCGTCTCTTAT-1	2.21622	-0.860307	-0.715409	-0.595385
003-046_T0_COL_EPI_5p_N1__ACCGTAATCAAACGGG-1	-0.0643285	-0.7882	-0.795658	-0.6751
003-046_T0_COL_EPI_5p_N1__GATCGTACACAGGAGT-1	1.21642	-0.532868	-0.72882	-0.606573
003-046_T0_COL_EPI_5p_N1__CTAGAGTCATTAGCCA-1	2.3563	-0.699185	-0.717755	-0.626747
003-046_T0_COL_EPI_5p_N1__CCCTCCTGTGTCGCTG-1	1.49131	-0.893304	-0.75637	-0.643271
003-046_T0_COL_EPI_5p_N1__CTTAACTAGCTGCAAG-1	1.57264	-0.689647	-0.839926	-0.730091
003-046_T0_COL_EPI_5p_N1__GACGTGCGTATATGAG-1	1.6932	0.787278	-0.760806	-0.640012
003-046_T0_COL_EPI_5p_N1__TCATTTGAGGGAAACA-1	1.75111	-0.853608	-0.732913	-0.621893
003-046_T0_COL_EPI_5p_N1__TGTCCCAGTGGTGTAG-1	1.59409	-0.0412775	-0.769472	-0.639937
003-046_T0_COL_EPI_5p_N1__CGTAGCGCATTGGTAC-1	3.08988	1.75569	-0.887876	-0.740879
003-046_T0_COL_EPI_5p_N1__TCGTACCCACAACTGT-1	2.92879	1.64775	-0.730339	-0.625554
003-046_T0_COL_EPI_5p_N1__GGCCGATAGGATCGCA-1	1.55773	-0.505242	-0.83779	-0.680875
003-046_T0_COL_EPI_5p_N1__GTCTCGTAGATGTGTA-1	1.08669	0.00918638	-0.819788	-0.673019
003-046_T0_COL_EPI_5p_N1__GTACTTTAGTTGCAGG-1	2.92688	4.77733	-0.830501	-0.694516
003-046_T0_COL_EPI_5p_N1__ACGCAGCTCCCAGGTG-1	1.40959	-0.66898	-0.695851	-0.567632
003-046_T0_COL_EPI_5p_N1__GGACAAGCATGCCACG-1	0.252029	-0.23509	-0.850722	-0.705519
003-046_T0_COL_EPI_5p_N1__GGATTACAGTGTGGCA-1	1.06861	-0.934284	-0.791304	-0.664341
003-046_T0_COL_EPI_5p_N1__ATAAGAGAGCACACAG-1	1.29423	-0.978772	-0.816623	-0.689213
003-046_T0_COL_EPI_5p_N1__GTGTGCGAGGGTTTCT-1	2.21747	-0.748104	-0.772129	-0.634888
003-046_T0_COL_EPI_5p_N1__ATTTCTGCATAGGATA-1	2.82751	0.529062	-0.706467	-0.62451
003-046_T0_COL_EPI_5p_N1__GACACGCTCAACACGT-1	0.921867	0.419742	-0.720651	-0.614317
003-046_T0_COL_EPI_5p_N1__GCCAAATAGGATATAC-1	1.9059	0.468278	-0.853242	-0.738816
003-046_T0_COL_EPI_5p_N1__AAAGCAAAGTGAAGAG-1	0.777929	-0.850298	-0.705758	-0.585783
003-046_T0_COL_EPI_5p_N1__CTCGTACCACAGCGTC-1	2.25264	-0.492793	-0.825518	-0.689939
003-046_T0_COL_EPI_5p_N1__AACTCCCAGAAACGCC-1	2.6182	-0.622371	-0.78875	-0.672097
003-046_T0_COL_EPI_5p_N1__CAGCATAGTGAGGGAG-1	1.03975	-0.695498	-0.865671	-0.74198
003-046_T0_COL_EPI_5p_N1__CATTATCGTCGTTGTA-1	2.44407	-0.0428806	-0.721426	-0.617429
003-046_T0_COL_EPI_5p_N1__ATCCGAACATGGATGG-1	1.27755	-0.904536	-0.754194	-0.631179
003-046_T0_COL_EPI_5p_N1__CTGATAGAGGTGATAT-1	1.31006	-0.476269	-0.943989	-0.794922
003-046_T0_COL_EPI_5p_N1__AGTTGGTAGAAACGAG-1	1.34166	0.622212	-0.727986	-0.603477
003-046_T0_COL_EPI_5p_N1__GCCAAATAGGACAGCT-1	0.644958	-0.359341	-0.85948	-0.69818
003-046_T0_COL_EPI_5p_N1__ACTATCTAGGTGCAAC-1	1.96195	-0.759938	-0.776693	-0.649336
003-046_T0_COL_EPI_5p_N1__AGTGGGAGTACAGACG-1	2.23833	-0.33452	-0.782955	-0.688101
003-046_T0_COL_EPI_5p_N1__ACTGTCCCATGCAATC-1	0.788659	-0.342184	-0.817122	-0.67899
003-046_T0_COL_EPI_5p_N1__TGCGCAGCACAGCGTC-1	0.364641	-0.943415	-0.80942	-0.667461
003-046_T0_COL_EPI_5p_N1__CACCACTTCACCTCGT-1	1.58223	0.0816965	-0.698342	-0.605501
003-046_T0_COL_EPI_5p_N1__CGGTTAATCTGATACG-1	0.404169	-0.965413	-0.812212	-0.69881
003-046_T0_COL_EPI_5p_N1__GCATGTACATCTCGCT-1	1.76698	-0.444243	-0.808065	-0.667389
003-046_T0_COL_EPI_5p_N1__CAAGATCCACCAGTTA-1	0.89726	-0.981211	-0.836075	-0.696231
003-046_T0_COL_EPI_5p_N1__TACTTACAGTTATCGC-1	0.369754	-0.9381	-0.796035	-0.663264
003-046_T0_COL_EPI_5p_N1__GTCTTCGCACCTCGGA-1	0.679076	-0.9387	-0.772826	-0.665891
003-046_T0_COL_EPI_5p_N1__TTTATGCTCCCTAACC-1	1.3948	-0.878757	-0.746002	-0.614636
003-046_T0_COL_EPI_5p_N1__AGTAGTCGTTTCCACC-1	2.74336	0.734412	-0.808492	-0.677024
003-046_T0_COL_EPI_5p_N1__ACTTTCAAGTATTGGA-1	2.66513	1.45844	-0.749101	-0.641216
003-046_T0_COL_EPI_5p_N1__CAGAGAGGTTGATTCG-1	0.113776	-0.956881	-0.753936	-0.649953
003-046_T0_COL_EPI_5p_N1__AGAATAGGTATCGCAT-1	1.9439	-0.481055	-0.720465	-0.621193
003-046_T0_COL_EPI_5p_N1__GGCTCGAGTCAAAGCG-1	2.77131	-0.816766	-0.805948	-0.684066
003-046_T0_COL_EPI_5p_N1__GCTGCAGAGAAGGTGA-1	1.66118	-0.375608	-0.725455	-0.598207
003-046_T0_COL_EPI_5p_N1__CGTGTCTGTTCCGGCA-1	2.35504	-0.979622	-0.839516	-0.693129
003-046_T0_COL_EPI_5p_N1__CATCCACTCCGCGCAA-1	0.99331	-0.8759	-0.73674	-0.62602
003-046_T0_COL_EPI_5p_N1__TCACGAACAGCTGTTA-1	1.37468	-0.707473	-0.736181	-0.627326
003-046_T0_COL_EPI_5p_N1__GGGATGAGTGCACTTA-1	0.785434	-0.911802	-0.717725	-0.618869
003-046_T0_COL_EPI_5p_N1__ACTGAACTCTGTCCGT-1	0.276347	8.80183	-0.706121	-0.586919
003-046_T0_COL_EPI_5p_N1__ACGATGTAGTAGGCCA-1	1.21599	-0.220403	-0.79411	-0.677389
003-046_T0_COL_EPI_5p_N1__AGATTGCCATGTTGAC-1	1.32899	-0.95843	-0.814174	-0.694065
003-046_T0_COL_EPI_5p_N1__CACATAGTCACCCGAG-1	1.23234	-0.987947	-0.842185	-0.698364
003-046_T0_COL_EPI_5p_N1__TCGCGTTGTTGGACCC-1	1.37833	-0.677927	-0.715392	-0.592355
003-046_T0_COL_EPI_5p_N1__GATCGCGGTCTAGGTT-1	1.97793	0.552177	-0.838108	-0.691554
003-046_T0_COL_EPI_5p_N1__TCGTACCAGCAGCGTA-1	0.791425	0.208756	-0.852029	-0.705298
003-046_T0_COL_EPI_5p_N1__GCTCTGTAGTGCGATG-1	2.52882	0.596355	-0.782742	-0.677922
003-046_T0_COL_EPI_5p_N1__ACTTGTTCAGCCTTTC-1	2.05148	0.525169	-0.760227	-0.605132
003-046_T0_COL_EPI_5p_N1__ATGAGGGTCCGGCACA-1	0.475502	-0.924552	-0.788308	-0.643017
003-046_T0_COL_EPI_5p_N1__TGAAAGAGTACCTACA-1	1.68677	-0.620091	-0.830374	-0.706214
003-046_T0_COL_EPI_5p_N1__AAAGATGTCCGGGTGT-1	1.52784	-0.694521	-0.709997	-0.606238
003-046_T0_COL_EPI_5p_N1__CATCCACGTCCCTTGT-1	1.88297	2.09765	-0.755115	-0.659085
003-046_T0_COL_EPI_5p_N1__CTAATGGCAATGTAAG-1	1.08203	0.252898	-0.825268	-0.703546
003-046_T0_COL_EPI_5p_N1__TACCTTATCGACGGAA-1	2.11547	-0.87921	-0.71731	-0.609178
003-046_T0_COL_EPI_5p_N1__CGATCGGGTTCCACAA-1	0.755236	-0.370541	-0.809158	-0.682042
003-046_T0_COL_EPI_5p_N1__CGTGTCTTCTTTCCTC-1	1.80249	0.799714	-0.778547	-0.669224
003-046_T0_COL_EPI_5p_N1__GTGGGTCAGTAATCCC-1	0.629418	-0.767589	-0.830276	-0.705633
003-046_T0_COL_EPI_5p_N1__ACGGCCACAAACCTAC-1	1.53323	-0.744096	-0.789516	-0.676779
003-046_T0_COL_EPI_5p_N1__ACACCAAGTTGCCTCT-1	2.01231	-0.303774	-0.801166	-0.674431
003-046_T0_COL_EPI_5p_N1__AGTGAGGTCGAGAGCA-1	0.65121	-0.965567	-0.78849	-0.667016
003-046_T0_COL_EPI_5p_N1__GATGCTAGTGTGGCTC-1	2.28353	0.847736	-0.789154	-0.669906
003-046_T0_COL_EPI_5p_N1__CTCAGAAGTCCAGTGC-1	0.713942	-0.644013	-0.818031	-0.673522
003-046_T0_COL_EPI_5p_N1__GCAGCCAAGTTACGGG-1	1.61424	0.450317	-0.749122	-0.645917
003-046_T0_COL_EPI_5p_N1__TCATTTGCACTATCTT-1	1.9843	-0.695363	-0.741089	-0.649328
003-046_T0_COL_EPI_5p_N1__TCGGTAAGTGGTACAG-1	1.85748	0.253458	-0.76943	-0.657425
003-046_T0_COL_EPI_5p_N1__ACTGAGTTCGGATGGA-1	0.913153	-0.864926	-0.686198	-0.586858
003-046_T0_COL_EPI_5p_N1__ACACCAACATGGTAGG-1	1.19885	-0.652921	-0.855617	-0.700442
003-046_T0_COL_EPI_5p_N1__CGGTTAATCTTGCATT-1	0.424924	-0.908797	-0.785108	-0.644278
003-046_T0_COL_EPI_5p_N1__ATCATGGAGCCACTAT-1	2.86782	-0.902541	-0.721144	-0.607869
003-046_T0_COL_EPI_5p_N1__ATCATGGGTTTGACTG-1	1.72292	-0.716916	-0.888443	-0.752845
003-046_T0_COL_EPI_5p_N1__GCGGGTTCAGAGCCAA-1	2.75297	1.07333	-0.716305	-0.607025
003-046_T0_COL_EPI_5p_N1__TGCCCTAAGGAGCGTT-1	1.54966	-0.145865	-0.689896	-0.566683
003-046_T0_COL_EPI_5p_N1__CTGTTTACAATGAATG-1	2.40634	-0.137146	-0.84104	-0.697201
003-046_T0_COL_EPI_5p_N1__CTCGAAACATAACCTG-1	1.00911	-0.233947	-0.900534	-0.752099
003-046_T0_COL_EPI_5p_N1__CAGCTAATCGGCGCAT-1	0.8099	-0.298622	-0.744071	-0.629909
003-046_T0_COL_EPI_5p_N1__AACTTTCTCCCTAACC-1	0.959744	-0.573925	-0.772663	-0.648539
003-046_T0_COL_EPI_5p_N1__TCGTACCGTGCAGACA-1	2.06907	-0.659994	-0.707371	-0.607664
003-046_T0_COL_EPI_5p_N1__ACGCAGCCAAACTGCT-1	0.968497	0.123945	-0.783276	-0.653591
003-046_T0_COL_EPI_5p_N1__CATCAGATCTGGTGTA-1	1.67123	1.45623	-0.79969	-0.648735
003-046_T0_COL_EPI_5p_N1__TGCGGGTCAAAGCGGT-1	-0.31652	4.94245	-0.776206	-0.644834
003-046_T0_COL_EPI_5p_N1__CAGCCGAAGTCACGCC-1	1.15839	0.0776657	-0.832755	-0.697458
003-046_T0_COL_EPI_5p_N1__AGCCTAAGTGGCAAAC-1	2.31902	1.31168	-0.693423	-0.598496
003-046_T0_COL_EPI_5p_N1__CATCAGACACAACGCC-1	0.866497	-0.17251	-0.765845	-0.66435
003-046_T0_COL_EPI_5p_N1__ACTATCTGTGAAATCA-1	1.46036	0.103297	-0.830961	-0.718829
003-046_T0_COL_EPI_5p_N1__TTCGAAGGTCTCCATC-1	1.81951	-0.73662	-0.771267	-0.653042
003-046_T0_COL_EPI_5p_N1__CAGAGAGTCCTGTACC-1	2.61073	-0.95798	-0.805738	-0.686263
003-046_T0_COL_EPI_5p_N1__CTGCGGAAGGAATCGC-1	1.75528	1.00609	-0.838975	-0.703972
003-046_T0_COL_EPI_5p_N1__CGCTGGAGTGCACGAA-1	1.68591	0.410591	-0.709811	-0.610087
003-046_T0_COL_EPI_5p_N1__AGCAGCCCAGACGCCT-1	0.967563	0.0547167	-0.753764	-0.640413
003-046_T0_COL_EPI_5p_N1__TGTTCCGGTGGCTCCA-1	0.635167	-0.694185	-0.768042	-0.63092
003-046_T0_COL_EPI_5p_N1__GATCAGTCAGGGTATG-1	1.69476	-0.207843	-0.668788	-0.593702
003-046_T0_COL_EPI_5p_N1__AGAGTGGCAGAGTGTG-1	1.51289	-0.72673	-0.742021	-0.662354
003-046_T0_COL_EPI_5p_N1__TTGCGTCCAACTGCGC-1	-0.251319	-1.02769	-0.853572	-0.706488
003-046_T0_COL_EPI_5p_N1__ACGGCCATCTTGCAAG-1	1.33356	-0.700104	-0.746358	-0.610958
003-046_T0_COL_EPI_5p_N1__CTAGAGTTCTTCCTTC-1	2.52512	-0.157608	-0.799578	-0.68098
003-046_T0_COL_EPI_5p_N1__ATGCGATTCACTGGGC-1	1.07962	-0.145538	-0.841404	-0.710219
003-046_T0_COL_EPI_5p_N1__ACATGGTCATAGGATA-1	1.72755	0.231008	-0.798942	-0.642823
003-046_T0_COL_EPI_5p_N1__GCTGGGTAGTTACCCA-1	3.41379	1.69264	-0.688056	-0.612802
003-046_T0_COL_EPI_5p_N1__GAACCTAGTCTGCCAG-1	2.26892	-0.767125	-0.828568	-0.670494
003-046_T0_COL_EPI_5p_N1__CAACTAGGTAAATACG-1	3.24288	2.39504	-0.742637	-0.637422
003-046_T0_COL_EPI_5p_N1__CGGAGCTCATGCCCGA-1	1.37223	-0.731358	-0.762705	-0.637284
003-046_T0_COL_EPI_5p_N1__CACAGGCGTAGATTAG-1	1.25947	-0.710976	-0.77174	-0.642551
003-046_T0_COL_EPI_5p_N1__GACCTGGCAGCTTCGG-1	1.19834	-0.96231	-0.791481	-0.671222
003-046_T0_COL_EPI_5p_N1__CTAGAGTGTGAGGCTA-1	0.680692	-0.329133	-0.735253	-0.632835
003-046_T0_COL_EPI_5p_N1__TGGTTCCCACCAGTTA-1	1.31208	0.14037	-0.71913	-0.590263
003-046_T0_COL_EPI_5p_N1__ATCGAGTTCAGTCAGT-1	1.53201	1.5532	-0.773269	-0.654603
003-046_T0_COL_EPI_5p_N1__CGAGCACAGAACTGTA-1	2.59429	-0.563594	-0.810673	-0.662351
003-046_T0_COL_EPI_5p_N1__CGTCCATTCCGTTGCT-1	0.995079	-0.721274	-0.769565	-0.646494
003-046_T0_COL_EPI_5p_N1__ACACTGAGTAGCACGA-1	1.68263	0.0243669	-0.856851	-0.746326
003-046_T0_COL_EPI_5p_N1__AGTAGTCCATATACGC-1	1.76424	-0.349999	-0.739168	-0.617369
003-046_T0_COL_EPI_5p_N1__CTGGTCTAGGTTACCT-1	2.01852	0.522217	-0.753729	-0.63547
003-046_T0_COL_EPI_5p_N1__GACTACAGTCGAATCT-1	0.754455	-0.737448	-0.907747	-0.799959
003-046_T0_COL_EPI_5p_N1__CATCAGACAACGATGG-1	2.01596	-0.889409	-0.723539	-0.616258
003-046_T0_COL_EPI_5p_N1__CTTAACTTCTAACGGT-1	1.81512	-0.765608	-0.842899	-0.689805
003-046_T0_COL_EPI_5p_N1__AGTTGGTGTAACGTTC-1	2.39429	-0.925296	-0.77953	-0.628399
003-046_T0_COL_EPI_5p_N1__AGCGGTCCATATACCG-1	1.33118	-0.858701	-0.711963	-0.604281
003-046_T0_COL_EPI_5p_N1__ACGGAGAAGTTACGGG-1	1.18076	-0.968053	-0.807097	-0.683623
003-046_T0_COL_EPI_5p_N1__CATCAAGAGATCCTGT-1	1.84557	0.229945	-0.743668	-0.610035
003-046_T0_COL_EPI_5p_N1__TAAGCGTGTTCGGCAC-1	1.22818	-0.910963	-0.778758	-0.657599
003-046_T0_COL_EPI_5p_N1__CTGATCCGTCGGCTCA-1	0.864697	-0.628477	-0.868646	-0.717457
003-046_T0_COL_EPI_5p_N1__TCTATTGAGGTGTTAA-1	2.3273	-0.800853	-0.847441	-0.699126
003-046_T0_COL_EPI_5p_N1__ACGCCGATCTGGCGAC-1	1.62577	0.675774	-0.813606	-0.669628
003-046_T0_COL_EPI_5p_N1__ACGGGCTTCACCTCGT-1	1.44542	-0.674926	-0.754482	-0.612866
003-046_T0_COL_EPI_5p_N1__GTTCTCGTCCGTCATC-1	1.68032	-0.899775	-0.783853	-0.635085
003-046_T0_COL_EPI_5p_N1__AGCAGCCTCATACGGT-1	1.51672	-0.902876	-0.724045	-0.643995
003-046_T0_COL_EPI_5p_N1__TAGAGCTCAATGAATG-1	-0.521265	-0.89454	-0.734259	-0.620418
003-046_T0_COL_EPI_5p_N1__ACAGCTACACCACCAG-1	1.85512	-0.256647	-0.886493	-0.73363
003-046_T0_COL_EPI_5p_N1__CCTACCAGTCAGTGGA-1	0.617673	-0.802565	-0.86859	-0.727617
003-046_T0_COL_EPI_5p_N1__TCAGGATGTTCTGGTA-1	1.98614	-0.676279	-0.699874	-0.617219
003-046_T0_COL_EPI_5p_N1__TTCGGTCGTCGACTGC-1	1.46665	2.01328	-0.765698	-0.654257
003-046_T0_COL_EPI_5p_N1__GAAGCAGCAGCTATTG-1	1.69043	-0.327018	-0.852916	-0.706156
003-046_T0_COL_EPI_5p_N1__TTCTTAGGTCCAGTAT-1	0.838546	-0.950645	-0.797824	-0.678188
003-046_T0_COL_EPI_5p_N1__CAAGATCTCGCCAAAT-1	1.36791	-0.225812	-0.797674	-0.667181
003-046_T0_COL_EPI_5p_N1__TCATTTGGTTAAGACA-1	1.06407	0.02118	-0.672536	-0.582792
003-046_T0_COL_EPI_5p_N1__TGACTTTTCAGATAAG-1	1.41353	-0.90878	-0.765206	-0.630763
003-046_T0_COL_EPI_5p_N1__CACATAGAGTGTCCCG-1	1.77694	-0.0183986	-0.6763	-0.584788
003-046_T0_COL_EPI_5p_N1__AAACCTGAGCTGATAA-1	0.329066	-0.615789	-0.829688	-0.672471
003-046_T0_COL_EPI_5p_N1__CGATTGATCGCGTAGC-1	1.80929	-0.905445	-0.746761	-0.635864
003-046_T0_COL_EPI_5p_N1__AGCTCCTTCTTTACGT-1	0.6567	1.79152	-0.699374	-0.598674
003-046_T0_COL_EPI_5p_N1__GGACAGAAGATATACG-1	3.00048	2.98356	-0.763386	-0.635284
003-046_T0_COL_EPI_5p_N1__CAGAATCAGATCCTGT-1	1.82689	3.00793	-0.765602	-0.647607
003-046_T0_COL_EPI_5p_N1__GGTATTGCAAAGCAAT-1	1.06613	-0.764797	-0.823222	-0.683531
003-046_T0_COL_EPI_5p_N1__CGGAGCTAGCGCCTTG-1	2.01358	-0.829235	-0.660322	-0.571498
003-046_T0_COL_EPI_5p_N1__CTGATCCAGTGCCATT-1	1.45677	-0.891485	-0.741446	-0.617599
003-046_T0_COL_EPI_5p_N1__TTTACTGTCTAACCGA-1	1.17601	-0.867351	-0.898918	-0.752287
003-046_T0_COL_EPI_5p_N1__TAAACCGAGCGCCTCA-1	1.95959	0.223088	-0.76864	-0.650803
003-046_T0_COL_EPI_5p_N1__CGCGTTTAGTAGGTGC-1	1.86518	-0.664846	-0.709828	-0.617692
003-046_T0_COL_EPI_5p_N1__CCTCTGAAGCGATGAC-1	1.92639	-0.0890689	-0.750543	-0.628393
003-046_T0_COL_EPI_5p_N1__TTTGCGCCATCTATGG-1	1.46437	-0.597863	-0.802982	-0.684915
003-046_T0_COL_EPI_5p_N1__CCTATTATCTTGTCAT-1	0.89324	-0.872138	-0.719206	-0.613409
003-046_T0_COL_EPI_5p_N1__AAGGTTCGTCGGATCC-1	2.71777	-0.838179	-0.719837	-0.606414
003-046_T0_COL_EPI_5p_N1__GGGCATCTCACCTTAT-1	1.25576	-0.711935	-0.768179	-0.649443
003-046_T0_COL_EPI_5p_N1__TGAAAGACAGTAAGCG-1	1.96425	1.96236	-0.711567	-0.599466
003-046_T0_COL_EPI_5p_N1__TGGTTCCTCCTGTAGA-1	2.28034	1.80247	-0.753615	-0.663
003-046_T0_COL_EPI_5p_N1__GTACTTTGTAGTGAAT-1	2.34987	0.344589	-0.816191	-0.712595
003-046_T0_COL_EPI_5p_N1__AGCTCTCTCAGATAAG-1	0.681846	-0.71023	-0.776207	-0.636588
003-046_T0_COL_EPI_5p_N1__GAGGTGACATGCGCAC-1	1.67972	-0.253747	-0.821017	-0.677352
003-046_T0_COL_EPI_5p_N1__CCTAAAGAGACGCTTT-1	1.21228	-0.635687	-0.691584	-0.581148
003-046_T0_COL_EPI_5p_N1__CAAGTTGTCTTGTATC-1	1.28763	-0.615258	-0.653314	-0.558183
003-046_T0_COL_EPI_5p_N1__GCGCGATCAGACTCGC-1	-0.794647	-0.0776753	-0.859996	-0.711764
003-046_T0_COL_EPI_5p_N1__CGTCCATTCTGATTCT-1	1.59984	0.265803	-0.871478	-0.743711
003-046_T0_COL_EPI_5p_N1__TGGCGCAAGGACAGAA-1	2.00143	-0.931141	-0.782137	-0.657086
003-046_T0_COL_EPI_5p_N1__CAGATCAGTCGGATCC-1	1.29794	-0.476621	-0.733953	-0.631763
003-046_T0_COL_EPI_5p_N1__CATATTCAGCAATATG-1	1.19833	-0.97816	-0.798779	-0.691717
003-046_T0_COL_EPI_5p_N1__CATCAAGTCATGTAGC-1	1.96702	-0.195455	-0.7753	-0.661991
003-046_T0_COL_EPI_5p_N1__GGTATTGTCCCAACGG-1	0.935744	-0.90987	-0.767921	-0.648039
003-046_T0_COL_EPI_5p_N1__CAACCAATCGCGATCG-1	0.755475	-0.879494	-0.728675	-0.625863
003-046_T0_COL_EPI_5p_N1__GGAACTTCAACACCTA-1	2.20376	5.16196	-0.651436	-0.539185
003-046_T0_COL_EPI_5p_N1__TACGGTAAGCCTATGT-1	1.80982	-0.906965	-0.782175	-0.643471
003-046_T0_COL_EPI_5p_N1__CTCGGAGTCCAGGGCT-1	1.87067	-0.219524	-0.815122	-0.68626
003-046_T0_COL_EPI_5p_N1__GAAACTCCATTCTTAC-1	2.31196	2.18967	-0.801497	-0.702658
003-046_T0_COL_EPI_5p_N1__GACCTGGCATGCCACG-1	0.163746	0.301824	-0.658129	-0.570471
003-046_T0_COL_EPI_5p_N1__TCCCGATGTGCCTGCA-1	1.15558	-0.696727	-0.746583	-0.623372
003-046_T0_COL_EPI_5p_N1__TGGTTCCGTGGTTTCA-1	1.4619	0.160212	-0.811547	-0.693941
003-046_T0_COL_EPI_5p_N1__CTTAGGAGTTCGGGCT-1	0.516457	-0.439459	-0.791101	-0.649399
003-046_T0_COL_EPI_5p_N1__ACACCGGAGCGGATCA-1	1.12835	-0.903788	-0.732396	-0.620671
003-046_T0_COL_EPI_5p_N1__AAATGCCTCACTTCAT-1	2.27288	0.798931	-0.800784	-0.686995
003-046_T0_COL_EPI_5p_N1__TCAGCTCGTTGGGACA-1	2.25461	-1.08577	-0.900228	-0.788681
003-046_T0_COL_EPI_5p_N1__GTCACGGTCTTGTTTG-1	1.36484	-0.635624	-0.716009	-0.598384
003-046_T0_COL_EPI_5p_N1__TCAGATGGTACCGCTG-1	2.22315	-0.072363	-0.74617	-0.642911
003-046_T0_COL_EPI_5p_N1__AGTGTCAGTACGCACC-1	2.16844	0.610396	-0.739692	-0.632909
003-046_T0_COL_EPI_5p_N1__CAGCATAAGATGAGAG-1	1.00107	-0.597075	-0.862496	-0.724198
003-046_T0_COL_EPI_5p_N1__AAAGCAAAGCCCTAAT-1	0.887293	-0.842891	-0.701359	-0.574174
003-046_T0_COL_EPI_5p_N1__AGGGTGACATCCCACT-1	2.0682	1.48813	-0.729953	-0.619492
003-046_T0_COL_EPI_5p_N1__CGATGGCGTACAGTTC-1	0.893186	0.546144	-0.751213	-0.643554
003-046_T0_COL_EPI_5p_N1__CGCGGTAGTCATATCG-1	1.46118	-0.827812	-0.671074	-0.589098
003-046_T0_COL_EPI_5p_N1__CGTCAGGAGCTGCAAG-1	1.18222	-0.173461	-0.768822	-0.656922
003-046_T0_COL_EPI_5p_N1__GCACATACAGAGCCAA-1	1.68746	-0.0289618	-0.798253	-0.675357
003-046_T0_COL_EPI_5p_N1__GTATCTTTCTGCGGCA-1	1.48339	-0.893704	-0.749469	-0.624109
003-046_T0_COL_EPI_5p_N1__AACTCAGAGGACACCA-1	0.299129	0.619641	-0.679433	-0.592741
003-046_T0_COL_EPI_5p_N1__GGCAATTAGCGCCTTG-1	3.3254	0.190045	-0.427177	-0.0258691
003-046_T0_COL_EPI_5p_N1__CTGATAGTCCACTCCA-1	0.585929	-0.836094	-0.863533	-0.749854
003-046_T0_COL_EPI_5p_N1__AGTGTCAGTCCATGAT-1	0.921198	0.0637781	-0.811044	-0.667357
003-046_T0_COL_EPI_5p_N1__GACAGAGGTATGAATG-1	1.19652	-0.80462	-0.645602	-0.553925
003-046_T0_COL_EPI_5p_N1__GGAGCAACACATCCGG-1	0.641749	-0.38266	-0.771422	-0.638108
003-046_T0_COL_EPI_5p_N1__CGGTTAAAGCGTCAAG-1	2.00813	-0.566269	-0.806937	-0.679354
003-046_T0_COL_EPI_5p_N1__AGGGAGTTCGGAGGTA-1	1.90148	-0.616786	-0.861129	-0.709186
003-046_T0_COL_EPI_5p_N1__GCGCAACAGAGGTAGA-1	0.852589	0.5108	-0.740181	-0.652775
003-046_T0_COL_EPI_5p_N1__TGGCGCAAGCTGTCTA-1	3.03463	0.0404062	-0.727363	-0.630223
003-046_T0_COL_EPI_5p_N1__GCGCAGTTCGAGGTAG-1	1.66469	-0.961577	-0.787119	-0.674294
003-046_T0_COL_EPI_5p_N1__ACTGCTCTCAGGCAAG-1	1.14753	-0.446817	-0.882558	-0.731126
003-046_T0_COL_EPI_5p_N1__CTGCTGTAGACAATAC-1	2.00546	-0.903059	-0.743113	-0.627229
003-046_T0_COL_EPI_5p_N1__CGAGCCAAGTGGGCTA-1	1.62736	-0.886648	-0.747376	-0.621215
003-046_T0_COL_EPI_5p_N1__TGCGTGGAGACAAGCC-1	2.3278	-0.0348191	-0.805425	-0.685034
003-046_T0_COL_EPI_5p_N1__GCGCGATAGCGATGAC-1	0.356938	-0.75153	-0.811307	-0.6934
003-046_T0_COL_EPI_5p_N1__CCAGCGACAGCGATCC-1	1.72106	-0.95687	-0.824116	-0.672632
003-046_T0_COL_EPI_5p_N1__GATGCTAAGTGAAGTT-1	2.35547	-0.268277	-0.771065	-0.641109
003-046_T0_COL_EPI_5p_N1__CTCGTACAGATAGCAT-1	1.27055	1.50918	-0.859474	-0.721898
003-046_T0_COL_EPI_5p_N1__CGTGAGCCATTTCAGG-1	2.13509	2.20704	-0.682635	-0.585565
003-046_T0_COL_EPI_5p_N1__CAGCATAGTTTAGGAA-1	0.9803	-0.844098	-0.879358	-0.744578
003-046_T0_COL_EPI_5p_N1__GAACCTAGTAACGACG-1	1.60315	0.669248	-0.692882	-0.598773
003-046_T0_COL_EPI_5p_N1__GGATTACGTTCGTGAT-1	1.62562	-0.699435	-0.731623	-0.638246
003-046_T0_COL_EPI_5p_N1__GTGCAGCAGCACCGTC-1	0.808304	1.37331	-0.731821	-0.625995
003-046_T0_COL_EPI_5p_N1__CTCATTAAGGCCCGTT-1	1.48254	-0.885096	-0.719267	-0.610824
003-046_T0_COL_EPI_5p_N1__CTGCTGTAGAGCTATA-1	1.04463	-0.411098	-0.832492	-0.70174
003-046_T0_COL_EPI_5p_N1__GAATGAACAAGCGATG-1	0.198205	0.569542	-0.775663	-0.651245
003-046_T0_COL_EPI_5p_N1__CAAGGCCTCTTGACGA-1	1.31007	-0.177022	-0.777794	-0.664638
003-046_T0_COL_EPI_5p_N1__AGATTGCCATCTACGA-1	3.10716	-1.15359	-0.948516	-0.771007
003-046_T0_COL_EPI_5p_N1__TGACTAGGTAGGCTGA-1	2.40589	0.26087	-0.6698	-0.555183
003-046_T0_COL_EPI_5p_N1__TCAATCTGTTGAGTTC-1	0.651942	-0.73757	-0.777389	-0.66494
003-046_T0_COL_EPI_5p_N1__GGTGTTATCATAGCAC-1	0.55971	0.333056	-0.683809	-0.588909
003-046_T0_COL_EPI_5p_N1__TGCTACCCATACGCCG-1	1.3803	1.82361	-0.740742	-0.632397
003-046_T0_COL_EPI_5p_N1__AGTGAGGCACTTAACG-1	2.0785	-0.785501	-0.868989	-0.696683
003-046_T0_COL_EPI_5p_N1__GCTGCTTCAGTCGATT-1	1.93502	-0.765051	-0.81307	-0.68304
003-046_T0_COL_EPI_5p_N1__AACTCTTGTCTGGAGA-1	0.571566	0.175499	-0.690138	-0.590492
003-046_T0_COL_EPI_5p_N1__GATGCTAAGAGTCGGT-1	2.19065	2.0271	-0.761248	-0.649783
003-046_T0_COL_EPI_5p_N1__AACTCTTCATTGTGCA-1	1.02931	-0.37839	-0.895427	-0.73025
003-046_T0_COL_EPI_5p_N1__CCAGCGAGTACTTGAC-1	1.89725	-0.331154	-0.765296	-0.646212
003-046_T0_COL_EPI_5p_N1__CTGGTCTCACGACGAA-1	3.11598	2.86545	-0.669551	-0.575316
003-046_T0_COL_EPI_5p_N1__CGACTTCTCCCAAGTA-1	1.82843	-0.915217	-0.730834	-0.61699
003-046_T0_COL_EPI_5p_N1__GCGCAGTAGACAGGCT-1	0.405573	-0.40158	-0.771629	-0.657081
003-046_T0_COL_EPI_5p_N1__CGATTGATCCATGCTC-1	1.72998	-0.85856	-0.730535	-0.611213
003-046_T0_COL_EPI_5p_N1__TTTACTGCAAGTTGTC-1	2.443	2.44154	-0.775499	-0.665959
003-046_T0_COL_EPI_5p_N1__TATTACCAGCAAATCA-1	2.06931	-0.528351	-0.79202	-0.643127
003-046_T0_COL_EPI_5p_N1__AGGTCATCAGACGTAG-1	1.32426	-0.838995	-0.711317	-0.602876
003-046_T0_COL_EPI_5p_N1__GATTCAGGTAAGTGGC-1	1.76157	1.6366	-0.733016	-0.62816
003-046_T0_COL_EPI_5p_N1__TGCCAAACATCTGGTA-1	2.41134	0.159967	-0.828727	-0.718597
003-046_T0_COL_EPI_5p_N1__CCGTGGAAGCCCAGCT-1	1.62956	-0.674707	-0.721598	-0.610654
003-046_T0_COL_EPI_5p_N1__GCAGCCAGTCGAACAG-1	0.692268	-0.835741	-0.693042	-0.596243
003-046_T0_COL_EPI_5p_N1__GACACGCGTATTCGTG-1	1.90637	2.25643	-0.724279	-0.628843
003-046_T0_COL_EPI_5p_N1__GAAGCAGAGTTTCCTT-1	0.935075	-0.86471	-0.714881	-0.605038
003-046_T0_COL_EPI_5p_N1__GCGCAACGTACAGACG-1	1.47838	-0.959859	-0.81006	-0.669553
003-046_T0_COL_EPI_5p_N1__CGAATGTCACACCGAC-1	1.25245	-0.155073	-0.835221	-0.70375
003-046_T0_COL_EPI_5p_N1__CGAGCCAGTGAGTGAC-1	0.553286	-0.970553	-0.785072	-0.694904
003-046_T0_COL_EPI_5p_N1__GCTGCAGTCCAAGTAC-1	2.0504	-0.632041	-0.736477	-0.595672
003-046_T0_COL_EPI_5p_N1__GGTGTTAGTTGTACAC-1	2.34895	0.55942	-0.741172	-0.631271
003-046_T0_COL_EPI_5p_N1__GACGCGTCACGGTAGA-1	1.3172	-0.728004	-0.779909	-0.667022
003-046_T0_COL_EPI_5p_N1__CGCGGTAAGCGTAATA-1	1.56317	-0.756571	-0.820638	-0.676227
003-046_T0_COL_EPI_5p_N1__TTCTTAGGTCACCTAA-1	1.75274	-0.858499	-0.699946	-0.59865
003-046_T0_COL_EPI_5p_N1__CAACTAGTCTGGAGCC-1	2.10616	-1.06224	-0.888483	-0.763244
003-046_T0_COL_EPI_5p_N1__TACGGTAGTCAATGTC-1	1.43295	-0.539856	-0.818598	-0.693901
003-046_T0_COL_EPI_5p_N1__GTGCAGCGTAGGCATG-1	0.862147	-0.819512	-0.680707	-0.588556
003-046_T0_COL_EPI_5p_N1__CTCGAAACATCCGGGT-1	0.470118	-0.726675	-0.785934	-0.670383
003-046_T0_COL_EPI_5p_N1__GGACGTCAGCGTGAGT-1	-0.265292	-0.993755	-0.83485	-0.709059
003-046_T0_COL_EPI_5p_N1__CCGTTCAAGCTAGTGG-1	1.0283	-0.28927	-0.824821	-0.676553
003-046_T0_COL_EPI_5p_N1__GTTCATTCACCAGGTC-1	1.51474	-0.991428	-0.84239	-0.693425
003-046_T0_COL_EPI_5p_N1__GTCTCGTTCATCGCTC-1	2.59719	0.411712	-0.77535	-0.649236
003-046_T0_COL_EPI_5p_N1__TGGCCAGTCTGTACGA-1	0.983655	-0.593604	-0.832625	-0.70232
003-046_T0_COL_EPI_5p_N1__CAGAATCGTGACTCAT-1	1.02086	0.818831	-0.762419	-0.672195
003-046_T0_COL_EPI_5p_N1__CATCAGAGTTTAGGAA-1	2.29946	0.475964	-0.76791	-0.638013
003-046_T0_COL_EPI_5p_N1__CCTAAAGTCCCGACTT-1	2.72006	-0.329722	-0.830674	-0.717427
003-046_T0_COL_EPI_5p_N1__AGAGCTTCAATCGGTT-1	1.81948	-0.119232	-0.771587	-0.655127
003-046_T0_COL_EPI_5p_N1__CGAATGTAGTCTTGCA-1	2.64243	-0.139607	-0.75509	-0.633499
003-046_T0_COL_EPI_5p_N1__GGCGACTGTATATGGA-1	1.4512	-0.939465	-0.773382	-0.649499
003-046_T0_COL_EPI_5p_N1__TTAGGACAGAAGGCCT-1	1.45172	1.58314	-0.700699	-0.589983
003-046_T0_COL_EPI_5p_N1__GGCTGGTTCCTCATTA-1	1.01769	-0.697095	-0.753513	-0.634418
003-046_T0_COL_EPI_5p_N1__GTCACGGGTTCGGCAC-1	1.24203	0.403923	-0.805675	-0.671037
003-046_T0_COL_EPI_5p_N1__CGAGCCATCACTTCAT-1	2.49632	0.0552631	-0.797748	-0.643487
003-046_T0_COL_EPI_5p_N1__CGAGAAGTCCACGACG-1	1.31338	0.0917862	-0.780362	-0.640759
003-046_T0_COL_EPI_5p_N1__CGTCAGGGTCTCGTTC-1	1.75668	0.184959	-0.863603	-0.728785
003-046_T0_COL_EPI_5p_N1__TGAAAGAAGCTAAGAT-1	-0.640623	0.629076	-0.74651	-0.621398
003-046_T0_COL_EPI_5p_N1__GCATGTATCCTGTAGA-1	0.932374	0.613259	-0.748774	-0.590217
003-046_T0_COL_EPI_5p_N1__TGCTACCAGACAGGCT-1	2.01356	-0.301415	-0.721216	-0.592395
003-046_T0_COL_EPI_5p_N1__GTCCTCAAGTACATGA-1	3.63052	0.0638095	-0.747	-0.638721
003-046_T0_COL_EPI_5p_N1__GAGTCCGAGTGGTAGC-1	2.15124	-0.679863	-0.720379	-0.627446
003-046_T0_COL_EPI_5p_N1__AGAGCTTTCAAGGTAA-1	-0.159196	-0.344577	-0.751447	-0.629902
003-046_T0_COL_EPI_5p_N1__TACGGATAGGCCGAAT-1	1.17232	-0.989551	-0.82771	-0.69327
003-046_T0_COL_EPI_5p_N1__CGATCGGTCTTGCCGT-1	1.94029	-0.715634	-0.795441	-0.664846
003-046_T0_COL_EPI_5p_N1__CGCTATCAGGTCGGAT-1	4.42317	1.12406	-0.669489	-0.573922
003-046_T0_COL_EPI_5p_N1__TCATTTGTCTAACCGA-1	2.09819	-0.938153	-0.777819	-0.637826
003-046_T0_COL_EPI_5p_N1__TACACGAGTTAAGACA-1	2.69537	1.87547	-0.652717	-0.575089
003-046_T0_COL_EPI_5p_N1__CTCGGGATCTAACCGA-1	2.0864	1.10758	-0.755651	-0.636627
003-046_T0_COL_EPI_5p_N1__AAATGCCCACCTGGTG-1	2.76614	2.09676	-0.770423	-0.661948
003-046_T0_COL_EPI_5p_N1__GATGAGGGTAGGACAC-1	1.29958	-0.904777	-0.759632	-0.642659
003-046_T0_COL_EPI_5p_N1__AGTAGTCGTGTGGCTC-1	1.52929	-0.93343	-0.831838	-0.711646
003-046_T0_COL_EPI_5p_N1__CAGTCCTAGTGGAGAA-1	1.88885	2.7257	-0.716081	-0.640056
003-046_T0_COL_EPI_5p_N1__CCGGGATCAGCCAATT-1	3.16751	-0.920158	-0.788418	-0.670274
003-046_T0_COL_EPI_5p_N1__AACTCTTTCCATGAGT-1	1.46037	0.364666	-0.745196	-0.616307
003-046_T0_COL_EPI_5p_N1__AACTCCCCAATGGAAT-1	1.62329	0.143714	-0.74942	-0.611599
003-046_T0_COL_EPI_5p_N1__CGTGTCTTCTACTATC-1	0.777949	-0.682201	-0.775479	-0.643768
003-046_T0_COL_EPI_5p_N1__TAAGTGCAGGTGATAT-1	1.96943	2.42648	-0.705083	-0.59369
003-046_T0_COL_EPI_5p_N1__AGATCTGTCAATACCG-1	1.09504	-0.392547	-0.698398	-0.587252
003-046_T0_COL_EPI_5p_N1__AGCAGCCAGATCACGG-1	1.92378	-0.193459	-0.840639	-0.66715
003-046_T0_COL_EPI_5p_N1__CAAGATCTCTTCCTTC-1	0.655711	0.0795541	-0.70302	-0.586135
003-046_T0_COL_EPI_5p_N1__ACTGAGTTCCGAACGC-1	1.49517	-0.423739	-0.784216	-0.676721
003-046_T0_COL_EPI_5p_N1__GCGCGATCATGCATGT-1	2.50435	0.891794	-0.697855	-0.603415
003-046_T0_COL_EPI_5p_N1__TAGACCACACAGGTTT-1	0.870264	-0.900649	-0.732301	-0.630255
003-046_T0_COL_EPI_5p_N1__CCCAGTTAGTAGGTGC-1	1.08938	-0.197238	-0.821948	-0.71563
003-046_T0_COL_EPI_5p_N1__GGACGTCCAGAAGCAC-1	-0.424165	3.42369	-0.782238	-0.66087
003-046_T0_COL_EPI_5p_N1__CCAGCGAAGGTAAACT-1	3.03302	0.247826	-0.763666	-0.668135
003-046_T0_COL_EPI_5p_N1__CATGGCGAGGTAGCTG-1	0.787609	-0.639331	-0.696072	-0.607234
003-046_T0_COL_EPI_5p_N1__TAAGAGACATTGGGCC-1	0.824463	-0.646563	-0.727197	-0.608176
003-046_T0_COL_EPI_5p_N1__GTTCTCGGTTTGTTGG-1	2.59432	-0.832304	-0.675147	-0.569843
003-046_T0_COL_EPI_5p_N1__CCCTCCTAGAAGATTC-1	2.05195	-0.867998	-0.728341	-0.607259
003-046_T0_COL_EPI_5p_N1__AACCATGAGAGTAAGG-1	0.88166	-0.971254	-0.812287	-0.681694
003-046_T0_COL_EPI_5p_N1__CCTAAAGGTTGTACAC-1	1.27963	-0.111458	-0.727018	-0.610021
003-046_T0_COL_EPI_5p_N1__GATCGCGAGATGTGGC-1	0.269094	-0.183667	-0.804592	-0.676896
003-046_T0_COL_EPI_5p_N1__CGATGTACATGCAACT-1	2.28032	-0.890686	-0.745255	-0.630176
003-046_T0_COL_EPI_5p_N1__CTCTACGCAATTGCTG-1	2.02607	1.45245	-0.771352	-0.644382
003-046_T0_COL_EPI_5p_N1__TAGTGGTCAAACCCAT-1	2.76771	0.963325	-0.681329	-0.578202
003-046_T0_COL_EPI_5p_N1__CACAGGCGTCATACTG-1	2.62377	-0.53675	-0.79557	-0.649948
003-046_T0_COL_EPI_5p_N1__AACTGGTCAGTATAAG-1	2.10644	-0.762749	-0.827425	-0.707722
003-046_T0_COL_EPI_5p_N1__CACCAGGGTAGAGCTG-1	1.34941	1.69152	-0.684176	-0.602318
003-046_T0_COL_EPI_5p_N1__AAAGTAGCATGCCACG-1	3.44884	-0.916375	-0.757673	-0.636396
003-046_T0_COL_EPI_5p_N1__ATAGACCCACGAAACG-1	2.33444	-0.332872	-0.819851	-0.683591
003-046_T0_COL_EPI_5p_N1__AACTGGTTCACATACG-1	1.19068	-0.957357	-0.800325	-0.669348
003-046_T0_COL_EPI_5p_N1__CCGGTAGTCCCTTGCA-1	2.70841	-1.11467	-0.920131	-0.782028
003-046_T0_COL_EPI_5p_N1__TACTCATGTGTTTGGT-1	2.86815	-0.552937	-0.810436	-0.702784
003-046_T0_COL_EPI_5p_N1__CACCTTGTCCGTTGCT-1	1.18255	-0.640493	-0.691486	-0.614793
003-046_T0_COL_EPI_5p_N1__ACTTTCAGTTTCGCTC-1	2.23693	0.570282	-0.719559	-0.622665
003-046_T0_COL_EPI_5p_N1__CAGCGACGTCCAAGTT-1	0.95817	-0.704505	-0.817548	-0.672183
003-046_T0_COL_EPI_5p_N1__AGTTGGTCATCCCATC-1	1.05302	-0.371544	-0.648087	-0.55772
003-046_T0_COL_EPI_5p_N1__TCAATCTCACGGATAG-1	0.715355	-0.434095	-0.853471	-0.694693
003-046_T0_COL_EPI_5p_N1__ACATACGTCGGTTCGG-1	0.276128	1.56455	-0.662249	-0.569356
003-046_T0_COL_EPI_5p_N1__ATCATCTGTCGTTGTA-1	0.611151	0.708739	-0.700131	-0.601363
003-046_T0_COL_EPI_5p_N1__CAGCCGATCTCAAGTG-1	0.92502	-0.893461	-0.710959	-0.618222
003-046_T0_COL_EPI_5p_N1__ACACCAAAGGTGTTAA-1	1.77291	-0.181939	-0.801728	-0.683342
003-046_T0_COL_EPI_5p_N1__TGGCTGGCACATGACT-1	2.85869	0.144494	-0.759028	-0.61236
003-046_T0_COL_EPI_5p_N1__GATGCTACATGCCCGA-1	-0.192696	-0.968787	-0.807692	-0.707455
003-046_T0_COL_EPI_5p_N1__GTCCTCAGTCTCATCC-1	2.85918	2.95622	-0.698902	-0.621954
003-046_T0_COL_EPI_5p_N1__CACAGTAAGTAAGTAC-1	-0.552501	2.94771	-0.654464	-0.559597
003-046_T0_COL_EPI_5p_N1__CTCGGAGTCAGGTAAA-1	2.88613	2.3486	-0.74552	-0.6155
003-046_T0_COL_EPI_5p_N1__GTAACTGCACCTCGGA-1	1.01565	1.89547	-0.846476	-0.740732
003-046_T0_COL_EPI_5p_N1__GCACATAGTAAACCTC-1	1.24907	-0.223029	-0.752726	-0.655588
003-046_T0_COL_EPI_5p_N1__CGAACATGTAAACCTC-1	0.789795	-0.887561	-0.749833	-0.625268
003-046_T0_COL_EPI_5p_N1__ACTTTCACATATACGC-1	1.09527	-0.952736	-0.794028	-0.669489
003-046_T0_COL_EPI_5p_N1__TCGAGGCAGTCACGCC-1	1.47138	-0.550172	-0.807708	-0.346329
003-046_T0_COL_EPI_5p_N1__CTACCCACATGCAATC-1	1.77773	-0.538722	-0.819113	-0.677789
003-046_T0_COL_EPI_5p_N1__CGATTGATCGAATGGG-1	0.940493	-0.746997	-0.82013	-0.72724
003-046_T0_COL_EPI_5p_N1__TGACGGCAGGGTCTCC-1	1.01365	-0.189058	-0.631665	-0.572501
003-046_T0_COL_EPI_5p_N1__GGACAGAGTAAGGGAA-1	1.51794	0.0299445	-0.755806	-0.633535
003-046_T0_COL_EPI_5p_N1__TCTATTGTCCTGCCAT-1	1.56349	-0.485688	-0.749012	-0.62701
003-046_T0_COL_EPI_5p_N1__ACTTGTTGTACTCAAC-1	1.52398	-0.600858	-0.865536	-0.723
003-046_T0_COL_EPI_5p_N1__CACCAGGAGCGAGAAA-1	0.730032	-0.991764	-0.839795	-0.715094
003-046_T0_COL_EPI_5p_N1__GTAGGCCTCGCGATCG-1	0.469911	1.62939	-0.633654	-0.577897
003-046_T0_COL_EPI_5p_N1__TCTTTCCGTGCACTTA-1	2.57019	-0.839066	-0.71644	-0.599195
003-046_T0_COL_EPI_5p_N1__ATCTACTGTTTGGCGC-1	1.76174	-0.848259	-0.71436	-0.607319
003-046_T0_COL_EPI_5p_N1__AGCGTATGTCGCTTTC-1	2.5623	-0.233369	-0.677594	-0.585831
003-046_T0_COL_EPI_5p_N1__TCTTCGGTCACGAAGG-1	1.96597	-0.358736	-0.832706	-0.714588
003-046_T0_COL_EPI_5p_N1__AGCGTATCAATGTAAG-1	1.22555	-0.922313	-0.734076	-0.641624
003-046_T0_COL_EPI_5p_N1__ACAGCTAGTGGTCTCG-1	3.05587	2.6604	-0.657701	-0.564528
003-046_T0_COL_EPI_5p_N1__GGCTGGTCAGCTGCTG-1	1.07093	0.302196	-0.70057	-0.60587
003-046_T0_COL_EPI_5p_N1__ACGGCCAGTTAAGGGC-1	3.44414	2.09969	-0.710481	-0.628459
003-046_T0_COL_EPI_5p_N1__AAATGCCAGCTGCAAG-1	1.4698	-0.104277	-0.680811	-0.567445
003-046_T0_COL_EPI_5p_N1__ATCGAGTGTAGCCTAT-1	0.837534	-1.01054	-0.838541	-0.711025
003-046_T0_COL_EPI_5p_N1__ACATCAGCATGCGCAC-1	3.11445	0.281899	-0.677154	-0.583988
003-046_T0_COL_EPI_5p_N1__TCTGAGATCATTCACT-1	0.73942	-0.192941	-0.668318	-0.580514
003-046_T0_COL_EPI_5p_N1__TTAACTCAGCTCCCAG-1	1.04797	-0.254854	-0.753117	-0.656327
003-046_T0_COL_EPI_5p_N1__AAGCCGCTCCCATTTA-1	-0.213348	6.41376	-0.677694	-0.575697
003-046_T0_COL_EPI_5p_N1__CTCTGGTCATATACCG-1	1.51028	2.43745	-0.783495	-0.675461
003-046_T0_COL_EPI_5p_N1__TTCTTAGGTGTAAGTA-1	0.423255	-0.51701	-0.789431	-0.647637
003-046_T0_COL_EPI_5p_N1__CTAGTGAAGCCAGAAC-1	1.12591	-0.868753	-0.737153	-0.600971
003-046_T0_COL_EPI_5p_N1__CTCTGGTGTCAGAGGT-1	0.709392	-0.924704	-0.802121	-0.67266
003-046_T0_COL_EPI_5p_N1__TACCTATTCTTAGAGC-1	1.76339	-0.22056	-0.758924	-0.65396
003-046_T0_COL_EPI_5p_N1__GAGTCCGGTATAAACG-1	2.68898	2.32286	-0.701666	-0.589585
003-046_T0_COL_EPI_5p_N1__TCTTCGGTCCGAACGC-1	0.404114	-0.894663	-0.756444	-0.618329
003-046_T0_COL_EPI_5p_N1__ACAGCCGAGGCACATG-1	1.86439	10.4417	-0.72501	-0.611923
003-046_T0_COL_EPI_5p_N1__TCAGCTCAGCGTGAAC-1	1.00091	0.144527	-0.785561	-0.673684
003-046_T0_COL_EPI_5p_N1__TGTTCCGAGATGAGAG-1	0.211602	-0.940133	-0.789533	-0.65002
003-046_T0_COL_EPI_5p_N1__CCATTCGGTGCTCTTC-1	2.06651	0.817246	-0.807001	-0.68135
003-046_T0_COL_EPI_5p_N1__GGCTCGAGTATTAGCC-1	1.87438	-0.821081	-0.701674	-0.584901
003-046_T0_COL_EPI_5p_N1__GCAAACTAGCCCAGCT-1	2.34894	-0.423195	-0.770036	-0.669865
003-046_T0_COL_EPI_5p_N1__GGTGAAGTCAGAGACG-1	1.61361	-0.874165	-0.70502	-0.589767
003-046_T0_COL_EPI_5p_N1__CACAGGCTCCCACTTG-1	1.23409	-0.228963	-0.80185	-0.643633
003-046_T0_COL_EPI_5p_N1__GTTAAGCAGGGTCTCC-1	1.11475	-0.852631	-0.712813	-0.587467
003-046_T0_COL_EPI_5p_N1__CTCTACGGTAAACGCG-1	1.0556	-0.347468	-0.782173	-0.642009
003-046_T0_COL_EPI_5p_N1__AAAGATGAGTAGCGGT-1	0.913122	-0.701579	-0.792799	-0.639948
003-046_T0_COL_EPI_5p_N1__AAAGATGTCTTAGCCC-1	1.17255	-0.93638	-0.790736	-0.665347
003-046_T0_COL_EPI_5p_N1__TCAATCTAGATGCCAG-1	1.74201	-0.511414	-0.826777	-0.690596
003-046_T0_COL_EPI_5p_N1__TCCACACAGTGAAGTT-1	1.13028	-0.885711	-0.734403	-0.62466
003-046_T0_COL_EPI_5p_N1__GTACTCCTCAGTCCCT-1	0.141564	-0.781428	-0.651616	-0.551482
003-046_T0_COL_EPI_5p_N1__CAGAGAGAGCCACCTG-1	0.924394	0.663496	-0.84335	-0.745579
003-046_T0_COL_EPI_5p_N1__CGACCTTAGTCAATAG-1	1.03536	-0.822604	-0.667753	-0.581785
003-046_T0_COL_EPI_5p_N1__AGTAGTCGTGGCAAAC-1	1.48165	-0.50628	-0.788285	-0.651695
003-046_T0_COL_EPI_5p_N1__CTCGTCAAGGGCTTGA-1	1.80959	-0.347558	-0.761725	-0.651434
003-046_T0_COL_EPI_5p_N1__ATCATCTGTGACCAAG-1	1.71166	-0.844015	-0.706751	-0.594126
003-046_T0_COL_EPI_5p_N1__AACACGTAGCGATATA-1	1.17892	4.03518	-0.657388	-0.586087
003-046_T0_COL_EPI_5p_N1__GCTCTGTAGTTTGCGT-1	2.16034	-0.450535	-0.697685	-0.586442
003-046_T0_COL_EPI_5p_N1__AAGACCTCATCACGTA-1	0.840637	1.82918	-0.765903	-0.641795
003-046_T0_COL_EPI_5p_N1__GTAGGCCTCTCTGAGA-1	3.41043	3.61346	-0.681673	-0.594158
003-046_T0_COL_EPI_5p_N1__ACACCCTAGTGACTCT-1	1.85423	0.832103	-0.741023	-0.623226
003-046_T0_COL_EPI_5p_N1__CACACAAAGAAAGTGG-1	0.6963	-0.128872	-0.772362	-0.652448
003-046_T0_COL_EPI_5p_N1__GCTCCTAGTAAGCACG-1	-0.037531	-0.900786	-0.740998	-0.63812
003-046_T0_COL_EPI_5p_N1__GACCTGGAGGATGGAA-1	1.93544	-1.00387	-0.852173	-0.732676
003-046_T0_COL_EPI_5p_N1__CTCGGAGTCCACGAAT-1	2.58428	-0.880238	-0.747295	-0.624194
003-046_T0_COL_EPI_5p_N1__ACGGAGAGTCGCGGTT-1	2.25807	-0.889679	-0.740997	-0.630817
003-046_T0_COL_EPI_5p_N1__ATCGAGTGTCTAGAGG-1	0.435646	-0.836893	-0.697772	-0.57864
003-046_T0_COL_EPI_5p_N1__AAACGGGAGGAGCGTT-1	0.70684	0.692269	-0.779544	-0.638692
003-046_T0_COL_EPI_5p_N1__GATGAGGCACATTAGC-1	1.32887	-0.875638	-0.699674	-0.614809
003-046_T0_COL_EPI_5p_N1__CTAGTGATCTGAAAGA-1	1.28366	2.45788	-0.752122	-0.67033
003-046_T0_COL_EPI_5p_N1__GTACTTTGTTGAGGTG-1	2.05674	-0.976666	-0.809948	-0.68218
003-046_T0_COL_EPI_5p_N1__TTGGCAATCCGTACAA-1	3.39354	-0.576288	-0.691805	-0.563548
003-046_T0_COL_EPI_5p_N1__CATATGGAGTCAAGCG-1	-0.18247	-0.826003	-0.670144	-0.578907
003-046_T0_COL_EPI_5p_N1__AGGCCACGTCTGCCAG-1	2.67872	-0.904382	-0.776866	-0.643166
003-046_T0_COL_EPI_5p_N1__ACGGCCATCCGCAAGC-1	0.781484	-0.373823	-0.800007	-0.678381
003-046_T0_COL_EPI_5p_N1__GTCATTTTCGTCCGTT-1	1.33516	-0.686911	-0.776398	-0.661926
003-046_T0_COL_EPI_5p_N1__TGTTCCGCATTGGGCC-1	2.10442	-0.821869	-0.67742	-0.590804
003-046_T0_COL_EPI_5p_N1__CGGAGCTGTGCGGTAA-1	0.495072	-0.831969	-0.678628	-0.593786
003-046_T0_COL_EPI_5p_N1__CAAGTTGCATCGGTTA-1	1.00762	-0.730253	-0.838838	-0.702671
003-046_T0_COL_EPI_5p_N1__CACTCCAGTGAGCGAT-1	0.981493	-0.631578	-0.710346	-0.606523
003-046_T0_COL_EPI_5p_N1__CACCAGGTCACCCGAG-1	1.98163	2.5541	-0.735105	-0.622479
003-046_T0_COL_EPI_5p_N1__TAGTGGTCAATCTGCA-1	1.65502	5.48733	-0.753593	-0.649238
003-046_T0_COL_EPI_5p_N1__GACGTTACAGCGAACA-1	1.57966	-0.236275	-0.811932	-0.668785
003-046_T0_COL_EPI_5p_N1__AGGCCACCAACTGCTA-1	0.277395	0.328838	-0.617413	-0.528717
003-046_T0_COL_EPI_5p_N1__TTGCCGTTCGTTTATC-1	3.28436	0.17374	-0.673914	-0.589156
003-046_T0_COL_EPI_5p_N1__GGGTTGCGTAATCGTC-1	1.78647	-0.439267	-0.764384	-0.638204
003-046_T0_COL_EPI_5p_N1__GCAGTTAGTTACTGAC-1	-0.807662	-0.853192	-0.745503	-0.617533
003-046_T0_COL_EPI_5p_N1__ACTGAGTAGGATTCGG-1	0.551205	-0.804089	-0.667714	-0.55084
003-046_T0_COL_EPI_5p_N1__AACTCTTGTATGAATG-1	2.09266	0.0344193	-0.830252	-0.68749
003-046_T0_COL_EPI_5p_N1__GACACGCAGACTGTAA-1	0.477868	-0.763491	-0.782806	-0.72415
003-046_T0_COL_EPI_5p_N1__CATATGGGTGGCTCCA-1	2.31514	5.62445	-0.387559	-0.648198
003-046_T0_COL_EPI_5p_N1__TGGGCGTAGGGAGTAA-1	0.621994	-0.975314	-0.78525	-0.653824
003-046_T0_COL_EPI_5p_N1__TGTGGTAAGACTTGAA-1	1.53775	-0.692073	-0.778148	-0.6747
003-046_T0_COL_EPI_5p_N1__AGAGCGATCCCAGGTG-1	3.15478	-0.162828	-0.816131	-0.706076
003-046_T0_COL_EPI_5p_N1__GTCACGGTCGATGAGG-1	3.23226	-0.195495	-0.741948	-0.640489
003-046_T0_COL_EPI_5p_N1__GTGGGTCTCCAAGTAC-1	0.991486	-0.696235	-0.762759	-0.680691
003-046_T0_COL_EPI_5p_N1__GGATGTTCAAGAAAGG-1	2.66285	1.75043	-0.685248	-0.585941
003-046_T0_COL_EPI_5p_N1__CGCTTCAGTGCATCTA-1	2.05324	0.421639	-0.843779	-0.72528
003-046_T0_COL_EPI_5p_N1__ATAACGCTCATGGTCA-1	2.74121	0.00825788	-0.782169	-0.666461
003-046_T0_COL_EPI_5p_N1__GACGTGCCATCCCATC-1	2.48576	-0.395798	-0.685251	-0.576067
003-046_T0_COL_EPI_5p_N1__ATAGACCGTGACTACT-1	1.61487	-0.91867	-0.774532	-0.645751
003-046_T0_COL_EPI_5p_N1__AGCGTATAGAGACGAA-1	0.906581	-0.259654	-0.810966	-0.671303
003-046_T0_COL_EPI_5p_N1__CCGTACTAGTATCTCG-1	2.12309	-0.89992	-0.751368	-0.627168
003-046_T0_COL_EPI_5p_N1__ATTACTCTCTTCCTTC-1	0.451545	0.790269	-0.847635	-0.730617
003-046_T0_COL_EPI_5p_N1__AATCCAGCACCACGTG-1	-0.761704	0.86815	-0.658615	-0.565642
003-046_T0_COL_EPI_5p_N1__GTACTTTAGACTGTAA-1	0.829076	-0.850359	-0.713796	-0.621908
003-046_T0_COL_EPI_5p_N1__TGGTTCCAGTTAACGA-1	1.20805	-0.958051	-0.806638	-0.684453
003-046_T0_COL_EPI_5p_N1__TAGACCATCATAGCAC-1	2.40368	-0.674234	-0.771004	-0.664464
003-046_T0_COL_EPI_5p_N1__CTAGCCTCAAAGAATC-1	3.33221	1.04921	-0.712755	-0.608459
003-046_T0_COL_EPI_5p_N1__ATTTCTGCAAGCTGGA-1	1.3741	-0.336441	-0.653091	-0.565674
003-046_T0_COL_EPI_5p_N1__GCCTCTAGTACCGGCT-1	-0.0647375	-0.808492	-0.654233	-0.579136
003-046_T0_COL_EPI_5p_N1__CAGTCCTTCCGCGCAA-1	1.31517	-0.418796	-0.86051	-0.720053
003-046_T0_COL_EPI_5p_N1__CGCTATCTCCGCAAGC-1	0.347415	-0.823457	-0.712828	-0.605203
003-046_T0_COL_EPI_5p_N1__ACACTGACACAACTGT-1	0.952848	-0.699354	-0.809979	-0.681098
003-046_T0_COL_EPI_5p_N1__TGCACCTCATTACGAC-1	2.76085	2.73881	-0.690173	-0.609214
003-046_T0_COL_EPI_5p_N1__CTCGGAGTCCCTAACC-1	1.50407	0.802356	-0.797023	-0.694153
003-046_T0_COL_EPI_5p_N1__TACAGTGTCCTCAATT-1	0.28439	0.561313	-0.829656	-0.681074
003-046_T0_COL_EPI_5p_N1__ACGGGCTGTGAGGGAG-1	0.701508	-0.585168	-0.681478	-0.592005
003-046_T0_COL_EPI_5p_N1__CCCTCCTTCCTACAGA-1	1.28818	-0.823347	-0.657815	-0.552755
003-046_T0_COL_EPI_5p_N1__CTGCGGAGTGCCTGCA-1	3.24576	-0.101885	-0.703657	-0.617871
003-046_T0_COL_EPI_5p_N1__GGACGTCAGACAGAGA-1	2.53228	-0.00738135	-0.713954	-0.599101
003-046_T0_COL_EPI_5p_N1__GCATGATTCAACACGT-1	1.63561	-0.510062	-0.818945	-0.674108
003-046_T0_COL_EPI_5p_N1__CCGTGGATCTTCGAGA-1	1.12885	-0.860715	-0.744396	-0.618773
003-046_T0_COL_EPI_5p_N1__TGTTCCGGTGATGCCC-1	0.525835	-0.496496	-0.76126	-0.668218
003-046_T0_COL_EPI_5p_N1__TGGACGCAGATCGATA-1	0.606964	-0.76922	-0.831518	-0.707517
003-046_T0_COL_EPI_5p_N1__CGGAGCTCAGATGAGC-1	-0.292494	-0.828154	-0.656626	-0.582275
003-046_T0_COL_EPI_5p_N1__CCTACACGTGCAACTT-1	1.83675	-0.951819	-0.783157	-0.687209
003-046_T0_COL_EPI_5p_N1__CAGAGAGCAGGGTTAG-1	4.0959	1.64112	-0.757125	-0.637909
003-046_T0_COL_EPI_5p_N1__TTGCGTCCAGGGATTG-1	1.59335	0.52082	-0.823507	-0.709537
003-046_T0_COL_EPI_5p_N1__TGAAAGAAGGACACCA-1	-0.154499	1.69091	-0.789411	-0.640897
003-046_T0_COL_EPI_5p_N1__GACGCGTCACGAGAGT-1	1.6024	0.636837	-0.799671	-0.657332
003-046_T0_COL_EPI_5p_N1__TAAGCGTTCTACCAGA-1	0.837098	-0.682033	-0.797533	-0.678539
003-046_T0_COL_EPI_5p_N1__CACCTTGCAGCTATTG-1	1.48326	-0.185308	-0.672305	-0.592175
003-046_T0_COL_EPI_5p_N1__CAGCATAAGTGTTTGC-1	1.81679	-0.206778	-0.791152	-0.676326
003-046_T0_COL_EPI_5p_N1__TCAGATGCAATGACCT-1	0.800654	-0.847126	-0.71078	-0.606784
003-046_T0_COL_EPI_5p_N1__GAACCTATCTGATACG-1	0.588441	-0.648385	-0.770096	-0.645581
003-046_T0_COL_EPI_5p_N1__TAAGCGTAGAGTAAGG-1	1.33474	-0.952897	-0.800926	-0.664325
003-046_T0_COL_EPI_5p_N1__GGGAATGGTACAAGTA-1	1.97609	-0.835437	-0.693752	-0.587111
003-046_T0_COL_EPI_5p_N1__CAGCCGAAGACCGGAT-1	0.656361	-0.869814	-0.704911	-0.606109
003-046_T0_COL_EPI_5p_N1__GCTGCGAGTTCCAACA-1	0.776413	-0.889258	-0.730344	-0.648256
003-046_T0_COL_EPI_5p_N1__ATGTGTGCATGGAATA-1	1.30649	-0.479811	-0.813209	-0.701689
003-046_T0_COL_EPI_5p_N1__AGAGCTTGTACACCGC-1	1.40666	0.324833	-0.754097	-0.658427
003-046_T0_COL_EPI_5p_N1__TCAATCTGTCTCTTAT-1	2.23997	-0.782239	-0.882776	-0.724316
003-046_T0_COL_EPI_5p_N1__TTTACTGCAGTCGTGC-1	1.85782	-1.05198	-0.877139	-0.727306
003-046_T0_COL_EPI_5p_N1__CCGGTAGAGGCTAGCA-1	1.84231	-0.694591	-0.779217	-0.664644
003-046_T0_COL_EPI_5p_N1__TTTGCGCCAGACGTAG-1	0.858077	5.4287	-0.803701	-0.686034
003-046_T0_COL_EPI_5p_N1__GGAACTTAGCTGCAAG-1	0.822045	-0.164605	-0.741347	-0.638422
003-046_T0_COL_EPI_5p_N1__CAGCAGCTCTTCGAGA-1	-0.13232	-0.153303	-0.667832	-0.551977
003-046_T0_COL_EPI_5p_N1__TCAATCTCAGCTGTAT-1	0.716054	1.16897	-0.69597	-0.603015
003-046_T0_COL_EPI_5p_N1__CACACAAGTTAAAGTG-1	1.52197	-0.27785	-0.807577	-0.711445
003-046_T0_COL_EPI_5p_N1__GGATGTTCAGTACACT-1	0.870797	-0.858283	-0.700483	-0.612857
003-046_T0_COL_EPI_5p_N1__GCTTCCACATTCTTAC-1	2.80104	0.438722	-0.745573	-0.641893
003-046_T0_COL_EPI_5p_N1__AGGCCGTTCTATCGCC-1	0.313957	0.774044	-0.787531	-0.640315
003-046_T0_COL_EPI_5p_N1__GTTAAGCAGCGATCCC-1	2.20702	0.85398	-0.705171	-0.591441
003-046_T0_COL_EPI_5p_N1__CATGCCTTCAAGATCC-1	2.92768	0.335342	-0.811274	-0.681799
003-046_T0_COL_EPI_5p_N1__CGGCTAGCATTGGCGC-1	1.13904	-0.920106	-0.786186	-0.645542
003-046_T0_COL_EPI_5p_N1__AACCATGCAGGAATCG-1	2.57345	-0.112117	-0.776484	-0.672667
003-046_T0_COL_EPI_5p_N1__TGCGGGTTCCAAATGC-1	1.42912	-0.984664	-0.829432	-0.696625
003-046_T0_COL_EPI_5p_N1__TCAACGAAGCTCCTCT-1	0.0543065	1.17837	-0.640332	-0.546874
003-046_T0_COL_EPI_5p_N1__CGTGAGCAGGGTCTCC-1	2.27228	-0.6521	-0.738917	-0.623063
003-046_T0_COL_EPI_5p_N1__GTAGGCCAGCTAGTTC-1	1.07928	-0.960911	-0.819613	-0.681626
003-046_T0_COL_EPI_5p_N1__TTAACTCAGATCTGCT-1	1.78632	-0.53065	-0.838911	-0.708164
003-046_T0_COL_EPI_5p_N1__GCGCCAACATGGGAAC-1	0.806487	0.714091	-0.771395	-0.662176
003-046_T0_COL_EPI_5p_N1__AGAATAGTCAACCATG-1	2.15741	1.47075	-0.713671	-0.618818
003-046_T0_COL_EPI_5p_N1__CTGAAACGTTCCGGCA-1	3.12365	0.782118	-0.821194	-0.671946
003-046_T0_COL_EPI_5p_N1__TGGCGCAGTAAGTTCC-1	1.34628	1.59367	-0.763467	-0.657322
003-046_T0_COL_EPI_5p_N1__ATGGGAGCATGGTAGG-1	0.801541	2.62256	-0.617392	-0.541848
003-046_T0_COL_EPI_5p_N1__CAGCTAAAGGAATGGA-1	0.595028	0.846581	-0.69547	-0.588441
003-046_T0_COL_EPI_5p_N1__TACTCGCCAGGCTGAA-1	-0.925445	-0.940751	-0.816264	-0.686947
003-046_T0_COL_EPI_5p_N1__CTGAAGTAGTGTCTCA-1	3.30199	-0.813961	-0.662923	-0.565754
003-046_T0_COL_EPI_5p_N1__CTGGTCTGTAGCCTAT-1	2.87035	-0.0275024	-0.737633	-0.628459
003-046_T0_COL_EPI_5p_N1__TACTCATGTCCCTTGT-1	1.62217	0.0838572	-0.692719	-0.615528
003-046_T0_COL_EPI_5p_N1__TCGTACCGTACGAAAT-1	1.34673	-0.651632	-0.891498	-0.763392
003-046_T0_COL_EPI_5p_N1__AGGTCCGGTTGTCTTT-1	0.724768	-0.76535	-0.647698	-0.544223
003-046_T0_COL_EPI_5p_N1__CGGACTGTCCTGTAGA-1	1.61848	-0.747415	-0.830757	-0.72063
003-046_T0_COL_EPI_5p_N1__GTAGTCAAGTCGTTTG-1	1.07889	1.08417	-0.763325	-0.630724
003-046_T0_COL_EPI_5p_N1__CCTTACGGTGAGGGTT-1	2.18506	-0.413179	-0.732319	-0.637956
003-046_T0_COL_EPI_5p_N1__TTGCCGTGTTTGTTGG-1	1.13063	-0.598827	-0.733866	-0.611697
003-046_T0_COL_EPI_5p_N1__AACCGCGGTTTAGCTG-1	0.826762	-0.686707	-0.79444	-0.663165
003-046_T0_COL_EPI_5p_N1__ATCTGCCGTAAGAGAG-1	1.54203	1.21238	-0.824184	-0.683519
003-046_T0_COL_EPI_5p_N1__GGGTCTGGTGATGATA-1	0.244381	-0.67471	-0.788522	-0.689302
003-046_T0_COL_EPI_5p_N1__AAACCTGTCAACACCA-1	-0.244789	-0.167529	-0.672583	-0.572855
003-046_T0_COL_EPI_5p_N1__CGCTATCAGAGTAATC-1	2.46599	-0.881786	-0.733464	-0.638758
003-046_T0_COL_EPI_5p_N1__TGAGGGAGTCAGAGGT-1	1.02074	-0.337992	-0.663237	-0.580296
003-046_T0_COL_EPI_5p_N1__ATTATCCAGTTCGATC-1	2.54668	-0.860761	-0.687061	-0.592582
003-046_T0_COL_EPI_5p_N1__TGCGTGGCAGTAAGCG-1	1.6272	-0.436609	-0.752183	-0.639819
003-046_T0_COL_EPI_5p_N1__CCCTCCTCAATCCGAT-1	1.76615	0.71857	-0.791414	-0.680748
003-046_T0_COL_EPI_5p_N1__GCGAGAAGTAAGAGGA-1	0.932014	-0.799851	-0.664539	-0.564607
003-046_T0_COL_EPI_5p_N1__AACGTTGCACATGTGT-1	0.852001	-0.958931	-0.792563	-0.664129
003-046_T0_COL_EPI_5p_N1__TTCGGTCGTCGGATCC-1	2.67981	0.303872	-0.733125	-0.635584
003-046_T0_COL_EPI_5p_N1__ATCACGATCTACGAGT-1	0.273297	-0.528901	-0.795099	-0.681934
003-046_T0_COL_EPI_5p_N1__GGGCACTGTTCGTGAT-1	1.49234	1.05007	-0.747449	-0.640283
003-046_T0_COL_EPI_5p_N1__ATTGGACAGAAACCTA-1	1.39564	-0.684056	-0.794132	-0.639473
003-046_T0_COL_EPI_5p_N1__GCCAAATTCGGTCTAA-1	3.18932	0.304989	-0.741005	-0.634658
003-046_T0_COL_EPI_5p_N1__TGGCGCAGTTCTGTTT-1	1.52697	-0.906249	-0.733866	-0.651496
003-046_T0_COL_EPI_5p_N1__TCAACGAAGCGTAGTG-1	2.08826	0.280873	-0.787031	-0.648393
003-046_T0_COL_EPI_5p_N1__GGATTACAGCGCCTTG-1	0.189748	-0.263132	-0.741948	-0.622108
003-046_T0_COL_EPI_5p_N1__AGCTCCTCATCACCCT-1	2.42411	-0.571804	-0.679003	-0.592002
003-046_T0_COL_EPI_5p_N1__TAAGCGTCAGCCTTGG-1	2.34362	-0.433541	-0.808301	-0.673352
003-046_T0_COL_EPI_5p_N1__CCTTCCCAGAGACTAT-1	2.82786	0.929822	-0.908142	-0.760244
003-046_T0_COL_EPI_5p_N1__AGAGCGAGTTACGTCA-1	1.07314	-0.860012	-0.688428	-0.587981
003-046_T0_COL_EPI_5p_N1__GTTTCTAAGCGGCTTC-1	3.62053	1.15746	-0.708996	-0.605056
003-046_T0_COL_EPI_5p_N1__CGTCCATGTTCCACGG-1	2.54025	6.50758	-0.696198	-0.584116
003-046_T0_COL_EPI_5p_N1__CATGGCGTCCAAACTG-1	3.97645	0.523702	-0.760838	-0.684817
003-046_T0_COL_EPI_5p_N1__TTCCCAGAGACGACGT-1	2.63248	-0.120817	-0.693315	-0.623556
003-046_T0_COL_EPI_5p_N1__CACTCCATCCATTCTA-1	1.94999	-0.0937648	-0.798988	-0.711593
003-046_T0_COL_EPI_5p_N1__TTTACTGAGATACACA-1	1.57211	0.920318	-0.712176	-0.589598
003-046_T0_COL_EPI_5p_N1__TCTATTGAGGATGTAT-1	2.31336	4.94019	-0.775044	-0.661238
003-046_T0_COL_EPI_5p_N1__AGTAGTCAGCTCCTTC-1	1.42418	-0.881889	-0.753693	-0.621489
003-046_T0_COL_EPI_5p_N1__TACCTATGTCGCTTCT-1	0.656536	-0.965628	-0.827233	-0.691983
003-046_T0_COL_EPI_5p_N1__CTCGTCAGTCCGTTAA-1	0.653893	-0.792326	-0.649204	-0.56347
003-046_T0_COL_EPI_5p_N1__CAAGTTGCAGGTCGTC-1	2.47052	1.09195	-0.730279	-0.605514
003-046_T0_COL_EPI_5p_N1__GGGCATCGTAGCGTGA-1	0.357626	-0.741628	-0.596428	-0.523344
003-046_T0_COL_EPI_5p_N1__CCACCTAGTCTAAACC-1	0.875495	-0.954946	-0.775378	-0.2494
003-046_T0_COL_EPI_5p_N1__GGGATGAGTTTAGCTG-1	0.195779	-0.883226	-0.73623	-0.612398
003-046_T0_COL_EPI_5p_N1__CGTTGGGAGCGCCTTG-1	0.56073	-0.472359	-0.621444	-0.539043
003-046_T0_COL_EPI_5p_N1__GGGCACTAGATAGCAT-1	0.519484	-0.717165	-0.844162	-0.694053
003-046_T0_COL_EPI_5p_N1__AGAATAGGTACTTAGC-1	1.88263	-0.7862	-0.666374	-0.542938
003-046_T0_COL_EPI_5p_N1__GTCTCGTCAGGTCGTC-1	0.537073	-0.699428	-0.819086	-0.690644
003-046_T0_COL_EPI_5p_N1__GAGTCCGGTTGCGCAC-1	1.36041	-0.87692	-0.717383	-0.624929
003-046_T0_COL_EPI_5p_N1__CTGCCTACAGTAAGCG-1	0.482588	-0.665937	-0.826138	-0.656871
003-046_T0_COL_EPI_5p_N1__CGTCACTAGAGCCCAA-1	0.845543	-0.862756	-0.743857	-0.638823
003-046_T0_COL_EPI_5p_N1__TCAGCTCCATCGGACC-1	2.1036	0.833117	-0.779487	-0.650802
003-046_T0_COL_EPI_5p_N1__TTCTCCTTCTTGAGAC-1	1.64603	-0.427408	-0.750808	-0.638824
003-046_T0_COL_EPI_5p_N1__GGTGTTAAGCAGCCTC-1	1.48114	-0.620296	-0.714855	-0.629334
003-046_T0_COL_EPI_5p_N1__GAGCAGACAATCGAAA-1	2.02651	-0.837068	-0.677627	-0.580399
003-046_T0_COL_EPI_5p_N1__TAGCCGGAGCCGATTT-1	1.06148	-0.962627	-0.810647	-0.679062
003-046_T0_COL_EPI_5p_N1__TTCTTAGTCTCTAAGG-1	2.33445	-0.867257	-0.72591	-0.616004
003-046_T0_COL_EPI_5p_N1__TGAGCATGTGTTTGGT-1	1.48944	-0.654238	-0.788163	-0.656914
003-046_T0_COL_EPI_5p_N1__CCACGGATCTTCATGT-1	2.24855	0.153845	-0.788122	-0.636261
003-046_T0_COL_EPI_5p_N1__ATGCGATCACAAGACG-1	1.59996	-0.96391	-0.779205	-0.681336
003-046_T0_COL_EPI_5p_N1__AGCAGCCAGAAGGTTT-1	1.79531	-0.794213	-0.683192	-0.579448
003-046_T0_COL_EPI_5p_N1__CCGGTAGAGATCACGG-1	2.68464	-0.245882	-0.796878	-0.703106
003-046_T0_COL_EPI_5p_N1__CAACCAATCAGAAATG-1	0.8516	-0.249232	-0.74289	-0.619425
003-046_T0_COL_EPI_5p_N1__ACTATCTAGGTGTTAA-1	2.16348	-0.242286	-0.815092	-0.694173
003-046_T0_COL_EPI_5p_N1__CCCTCCTAGCAAATCA-1	0.908092	1.76234	-0.73742	-0.625829
003-046_T0_COL_EPI_5p_N1__TTTATGCAGATGCGAC-1	1.408	-0.994779	-0.848467	-0.708485
003-046_T0_COL_EPI_5p_N1__CAGTCCTTCCGGGTGT-1	0.983107	-0.679535	-0.784033	-0.671723
003-046_T0_COL_EPI_5p_N1__TCAGATGAGCCAGAAC-1	2.0554	-0.665925	-0.784803	-0.655447
003-046_T0_COL_EPI_5p_N1__AATCCAGAGATGCGAC-1	1.35646	-0.61334	-0.750963	-0.63098
003-046_T0_COL_EPI_5p_N1__CGGACACGTCAGGACA-1	3.12474	-0.147581	-0.734229	-0.641143
003-046_T0_COL_EPI_5p_N1__CAACCAACATCGTCGG-1	1.21981	-0.922782	-0.79775	-0.664411
003-046_T0_COL_EPI_5p_N1__CATCGAAAGTTGAGAT-1	0.64062	-1.00215	-0.829517	-0.711911
003-046_T0_COL_EPI_5p_N1__TTTGGTTTCGTCCAGG-1	1.47324	-0.269223	-0.765187	-0.643027
003-046_T0_COL_EPI_5p_N1__GTGAAGGAGTTCCACA-1	1.8017	0.978478	-0.705063	-0.59188
003-046_T0_COL_EPI_5p_N1__CACATTTCAGACTCGC-1	1.7081	-0.72107	-0.821342	-0.696032
003-046_T0_COL_EPI_5p_N1__ACTGAGTCACGGATAG-1	0.0761378	-1.02905	-0.845236	-0.726981
003-046_T0_COL_EPI_5p_N1__ACTTGTTAGAGACGAA-1	1.49036	-0.830902	-0.659653	-0.549815
003-046_T0_COL_EPI_5p_N1__ACACCGGGTTAAGATG-1	0.260094	-0.938903	-0.789697	-0.657436
003-046_T0_COL_EPI_5p_N1__CACATAGAGCATCATC-1	-0.56055	-0.851174	-0.700039	-0.582935
003-046_T0_COL_EPI_5p_N1__TCCCGATAGGTTACCT-1	-0.502735	-0.959272	-0.806763	-0.697246
003-046_T0_COL_EPI_5p_N1__ATCACGATCCCTCAGT-1	1.11138	1.95454	-0.654832	-0.550062
003-046_T0_COL_EPI_5p_N1__GGACATTCACCTCGTT-1	2.68152	-0.548872	-0.685588	-0.580419
003-046_T0_COL_EPI_5p_N1__CTCTAATAGAGTTGGC-1	2.30883	-0.885083	-0.719765	-0.627988
003-046_T0_COL_EPI_5p_N1__CTAACTTGTAAGGGAA-1	-0.249993	0.0228752	-0.751102	-0.641217
003-046_T0_COL_EPI_5p_N1__AACTGGTTCCAGTATG-1	0.557938	-0.809936	-0.659106	-0.573079
003-046_T0_COL_EPI_5p_N1__AGCAGCCGTGAGGGAG-1	0.940316	0.174391	-0.633364	-0.524238
003-046_T0_COL_EPI_5p_N1__GGTGCGTCACGCTTTC-1	1.36823	0.195733	-0.607826	-0.534591
003-046_T0_COL_EPI_5p_N1__CCCAGTTCATGCCCGA-1	1.48413	-0.872152	-0.754108	-0.634534
003-046_T0_COL_EPI_5p_N1__GATCAGTTCTTCGAGA-1	1.86544	2.86157	-0.737015	-0.695804
003-046_T0_COL_EPI_5p_N1__GGCCGATTCTTGCAAG-1	1.80561	0.208946	-0.762603	-0.634563
003-046_T0_COL_EPI_5p_N1__TCGCGTTAGTTAGCGG-1	-0.0755258	-1.01903	-0.839282	-0.700172
003-046_T0_COL_EPI_5p_N1__CGGACGTAGACGACGT-1	-0.120864	-0.743057	-0.597033	-0.524368
003-046_T0_COL_EPI_5p_N1__CTTCTCTGTCTAAAGA-1	0.419126	-0.0692508	-0.822865	-0.683762
003-046_T0_COL_EPI_5p_N1__ACATACGTCACGCATA-1	2.49519	-0.170894	-0.740852	-0.618012
003-046_T0_COL_EPI_5p_N1__TCAGCTCGTATAGGGC-1	3.09019	0.39409	-0.759034	-0.632093
003-046_T0_COL_EPI_5p_N1__TATTACCAGGGCTCTC-1	1.92563	-0.871449	-0.705856	-0.61854
003-046_T0_COL_EPI_5p_N1__CATCAGAGTTAGATGA-1	1.59702	-0.866946	-0.718197	-0.591598
003-046_T0_COL_EPI_5p_N1__AAAGATGGTAATCGTC-1	0.360536	-0.224699	-0.60246	-0.514692
003-046_T0_COL_EPI_5p_N1__TCGAGGCAGGCTAGGT-1	2.48935	1.02981	-0.686352	-0.57135
003-046_T0_COL_EPI_5p_N1__TCAATCTCAGACTCGC-1	1.67337	-0.904275	-0.752121	-0.643571
003-046_T0_COL_EPI_5p_N1__CCACGGAAGCCGTCGT-1	1.98279	-0.0943929	-0.716373	-0.639356
003-046_T0_COL_EPI_5p_N1__GATCGCGTCAATCTCT-1	1.67602	1.34039	-0.730158	-0.646742
003-046_T0_COL_EPI_5p_N1__TGATTTCAGAGTAAGG-1	0.633425	0.913523	-0.716211	-0.605188
003-046_T0_COL_EPI_5p_N1__CGCTTCAAGACAGAGA-1	-0.104579	-0.715149	-0.590663	-0.50565
003-046_T0_COL_EPI_5p_N1__CCTACACCAAGCCGCT-1	1.73342	1.67324	-0.740137	-0.647258
003-046_T0_COL_EPI_5p_N1__CATGCCTCAGCTGTTA-1	0.392778	-0.757958	-0.851986	-0.699574
003-046_T0_COL_EPI_5p_N1__CGTTCTGCACTAGTAC-1	0.388193	0.180196	-0.79262	-0.668975
003-046_T0_COL_EPI_5p_N1__GAATAAGTCAAGAAGT-1	0.534577	-0.834651	-0.704316	-0.584948
003-046_T0_COL_EPI_5p_N1__GTTACAGAGGGTGTTG-1	2.31853	0.0740994	-0.748126	-0.646053
003-046_T0_COL_EPI_5p_N1__TGAGCCGCAAGCCATT-1	0.743738	-0.859644	-0.728001	-0.61869
003-046_T0_COL_EPI_5p_N1__GCTGCTTCATTGGCGC-1	-0.909223	-0.776318	-0.628702	-0.542396
003-046_T0_COL_EPI_5p_N1__ATTCTACGTCACTTCC-1	0.313812	-0.456124	-0.60991	-0.526273
003-046_T0_COL_EPI_5p_N1__TGGTTCCAGCCCGAAA-1	1.80933	-0.883943	-0.747782	-0.615299
003-046_T0_COL_EPI_5p_N1__CAGAGAGAGACCACGA-1	0.112883	-0.904738	-0.749498	-0.65396
003-046_T0_COL_EPI_5p_N1__ATAAGAGCAGCTATTG-1	1.81827	-0.346383	-0.704388	-0.587555
003-046_T0_COL_EPI_5p_N1__ATTCTACAGCTAGTGG-1	1.4689	-0.736013	-0.622042	-0.518882
003-046_T0_COL_EPI_5p_N1__GACAGAGGTTGCGCAC-1	2.05284	-0.228959	-0.844667	-0.737913
003-046_T0_COL_EPI_5p_N1__AGGGATGAGCGTCAAG-1	0.0358035	-0.938417	-0.786654	-0.668752
003-046_T0_COL_EPI_5p_N1__CTCTGGTTCAGCTTAG-1	0.917505	-0.879458	-0.724502	-0.625644
003-046_T0_COL_EPI_5p_N1__CCTACACCAATGGTCT-1	-0.115119	-0.651878	-0.371383	-0.678113
003-046_T0_COL_EPI_5p_N1__CTCGAAACAAAGGAAG-1	-0.567525	-0.84567	-0.693388	-0.59606
003-046_T0_COL_EPI_5p_N1__GTCAAGTGTTCAGCGC-1	1.01927	-0.788108	-0.657527	-0.568509
003-046_T0_COL_EPI_5p_N1__AAGGTTCGTTCCATGA-1	2.54997	0.878856	-0.721371	-0.61094
003-046_T0_COL_EPI_5p_N1__CGATTGATCCAGGGCT-1	1.16532	-0.789092	-0.629924	-0.539392
003-046_T0_COL_EPI_5p_N1__AAACGGGAGGAATTAC-1	0.0488846	-0.866698	-0.725391	-0.599272
003-046_T0_COL_EPI_5p_N1__TGTGGTATCGGTGTTA-1	2.70882	-0.4051	-0.74089	-0.614688
003-046_T0_COL_EPI_5p_N1__CGAGCCACAGTGAGTG-1	1.96979	-0.225448	-0.734194	-0.605184
003-046_T0_COL_EPI_5p_N1__GTCGGGTCAGATAATG-1	1.89665	1.30449	-0.640327	-0.551791
003-046_T0_COL_EPI_5p_N1__ATCCGAATCTTGGGTA-1	-0.882302	-0.426528	-0.605893	-0.521384
003-046_T0_COL_EPI_5p_N1__TGTGTTTTCAGGATCT-1	0.871506	1.53042	-0.777159	-0.662958
003-046_T0_COL_EPI_5p_N1__CTTAGGAGTCAGGACA-1	1.13785	-0.431137	-0.75178	-0.623995
003-046_T0_COL_EPI_5p_N1__CTGAAGTAGTGGGCTA-1	1.69329	0.17943	-0.737511	-0.633964
003-046_T0_COL_EPI_5p_N1__CTTAGGAAGATCCCGC-1	0.336467	-0.461334	-0.794367	-0.66553
003-046_T0_COL_EPI_5p_N1__AGCAGCCTCCTTTACA-1	2.07498	-0.909053	-0.75449	-0.639939
003-046_T0_COL_EPI_5p_N1__TTTACTGCACCAGGCT-1	-0.167515	-0.85852	-0.747246	-0.612679
003-046_T0_COL_EPI_5p_N1__ACTGATGTCAGGCGAA-1	1.45856	-0.932724	-0.739121	-0.651135
003-046_T0_COL_EPI_5p_N1__CTTCTCTAGAAACGAG-1	1.255	-0.854416	-0.682146	-0.5936
003-046_T0_COL_EPI_5p_N1__TGCCCTATCTTAGAGC-1	0.24261	-0.691859	-0.793687	-0.691906
003-046_T0_COL_EPI_5p_N1__CCTCAGTTCCGATATG-1	-0.410416	-0.732825	-0.60385	-0.527268
003-046_T0_COL_EPI_5p_N1__TACTCATTCGAGAACG-1	0.343112	-0.909702	-0.80722	-0.636293
003-046_T0_COL_EPI_5p_N1__ACATACGAGTGTTTGC-1	1.44638	-0.10947	-0.735054	-0.621127
003-046_T0_COL_EPI_5p_N1__TGAGAGGCAAAGGCGT-1	-0.512041	-0.824501	-0.687806	-0.563864
003-046_T0_COL_EPI_5p_N1__CGCTATCAGCACCGCT-1	1.67678	-0.839913	-0.694794	-0.597435
003-046_T0_COL_EPI_5p_N1__GACGCGTGTGATAAGT-1	0.142343	-0.849923	-0.729724	-0.60553
003-046_T0_COL_EPI_5p_N1__TGCCCATTCTATGTGG-1	0.849041	-0.904151	-0.724042	-0.605437
003-046_T0_COL_EPI_5p_N1__GTGCAGCAGAATTCCC-1	1.67121	-0.878668	-0.731702	-0.599092
003-046_T0_COL_EPI_5p_N1__GAACATCAGATGTGGC-1	-0.432698	0.456186	-0.782526	-0.688816
003-046_T0_COL_EPI_5p_N1__TGGACGCCAAGCCCAC-1	0.0181303	-0.614515	-0.745071	-0.657316
003-046_T0_COL_EPI_5p_N1__TTAACTCTCTGGCGAC-1	2.13091	-0.828495	-0.693738	-0.585644
003-046_T0_COL_EPI_5p_N1__AACTCAGAGACAGAGA-1	1.47631	-0.650374	-0.789941	-0.658231
003-046_T0_COL_EPI_5p_N1__TGCACCTGTCCGCTGA-1	1.47005	-0.949596	-0.810634	-0.667884
003-046_T0_COL_EPI_5p_N1__ACTTTCAAGCTAGTTC-1	0.757291	-0.411917	-0.765857	-0.646306
003-046_T0_COL_EPI_5p_N1__CACATAGGTAAGGATT-1	2.64268	0.433867	-0.680038	-0.582254
003-046_T0_COL_EPI_5p_N1__CGGACACCACAGGAGT-1	0.354491	-0.844939	-0.690125	-0.590554
003-046_T0_COL_EPI_5p_N1__CGCGTTTGTAGAGCTG-1	0.922419	-1.01043	-0.792552	-0.689489
003-046_T0_COL_EPI_5p_N1__CTTACCGGTGATAAGT-1	-0.695259	-0.239142	-0.825792	-0.726398
003-046_T0_COL_EPI_5p_N1__GCACATATCCTCAATT-1	-1.15205	0.585194	-0.756499	-0.658169
003-046_T0_COL_EPI_5p_N1__CAGCTGGTCTCTGAGA-1	1.56925	-0.793139	-0.644256	-0.543648
003-046_T0_COL_EPI_5p_N1__TCACAAGAGCGTAATA-1	2.31164	-0.0487378	-0.697528	-0.609867
003-046_T0_COL_EPI_5p_N1__TGGCCAGAGGGTCTCC-1	1.55297	-0.580321	-0.714738	-0.581153
003-046_T0_COL_EPI_5p_N1__CCACTACGTAATTGGA-1	2.08813	2.10118	-0.611794	-0.503576
003-046_T0_COL_EPI_5p_N1__CCGTGGAGTACTTGAC-1	0.419418	-0.894	-0.74908	-0.616637
003-046_T0_COL_EPI_5p_N1__CTGATAGAGATGCCTT-1	0.531668	-0.0571784	-0.896454	-0.758046
003-046_T0_COL_EPI_5p_N1__CGGCTAGAGACTCGGA-1	0.540261	-0.834583	-0.675461	-0.587722
003-046_T0_COL_EPI_5p_N1__GGCGACTCAATCAGAA-1	2.24916	-0.908569	-0.743821	-0.650191
003-046_T0_COL_EPI_5p_N1__TCAGATGTCTCATTCA-1	3.84053	-0.796544	-0.678129	-0.571751
003-046_T0_COL_EPI_5p_N1__GGGATGAGTCCCTTGT-1	1.84874	-0.777498	-0.616903	-0.535692
003-046_T0_COL_EPI_5p_N1__CGGACTGAGGAGCGTT-1	1.27635	-0.232347	-0.634104	-0.555402
003-046_T0_COL_EPI_5p_N1__GTAGTCACATGTCTCC-1	-0.352414	1.73405	-0.692044	-0.59393
003-046_T0_COL_EPI_5p_N1__GCAGCCAAGGACTGGT-1	1.46586	-0.537498	-0.673813	-0.593861
003-046_T0_COL_EPI_5p_N1__AACCATGTCTGAGGGA-1	1.05482	-0.844866	-0.692732	-0.590362
003-046_T0_COL_EPI_5p_N1__TGACAACTCAGAGACG-1	-0.102406	-0.961696	-0.389778	-0.670606
003-046_T0_COL_EPI_5p_N1__TCTATTGCACTTACGA-1	1.24416	-0.90649	-0.775011	-0.642336
003-046_T0_COL_EPI_5p_N1__GTTCATTAGCTGCCCA-1	0.618312	-0.588492	-0.700898	-0.61541
003-046_T0_COL_EPI_5p_N1__TGCCCTAGTTGTCTTT-1	0.312221	1.61072	-0.73525	-0.636304
003-046_T0_COL_EPI_5p_N1__TCAACGAGTCCTCCAT-1	0.31382	-0.801783	-0.65802	-0.560086
003-046_T0_COL_EPI_5p_N1__CATGCCTAGGCTACGA-1	1.02226	1.12453	-0.823754	-0.71365
003-046_T0_COL_EPI_5p_N1__ACACCGGTCCACGTGG-1	2.33897	-0.672925	-0.79066	-0.66409
003-046_T0_COL_EPI_5p_N1__GCGCGATGTCATACTG-1	3.05479	-0.900297	-0.730351	-0.638231
003-046_T0_COL_EPI_5p_N1__CGCCAAGAGTGACATA-1	1.58638	0.570116	-0.767904	-0.65238
003-046_T0_COL_EPI_5p_N1__TTGTAGGGTATTCGTG-1	3.15518	1.39552	-0.739641	-0.642101
003-046_T0_COL_EPI_5p_N1__GCTTGAATCCTCGCAT-1	0.491102	-0.780108	-0.610049	-0.54542
003-046_T0_COL_EPI_5p_N1__ACGGAGAGTCAGCTAT-1	2.46775	0.648627	-0.777959	-0.664559
003-046_T0_COL_EPI_5p_N1__TTTGGTTTCTTGAGGT-1	2.27968	0.612554	-0.725155	-0.622823
003-046_T0_COL_EPI_5p_N1__TACCTTAGTTCAGCGC-1	2.37685	-0.239752	-0.593934	-0.553069
003-046_T0_COL_EPI_5p_N1__GACTAACGTTATTCTC-1	1.07715	-0.587658	-0.741005	-0.619402
003-046_T0_COL_EPI_5p_N1__CTACACCAGCCTTGAT-1	1.24839	0.168046	-0.82274	-0.696529
003-046_T0_COL_EPI_5p_N1__CATGACATCAGCAACT-1	2.60383	3.31876	-0.674499	-0.597801
003-046_T0_COL_EPI_5p_N1__TTAACTCAGGCTACGA-1	1.56841	-0.655265	-0.797642	-0.680094
003-046_T0_COL_EPI_5p_N1__TTGACTTCACGGATAG-1	1.45999	-0.855418	-0.689168	-0.594513
003-046_T0_COL_EPI_5p_N1__GGACAGACAGCATGAG-1	1.95	-0.713471	-0.796038	-0.675444
003-046_T0_COL_EPI_5p_N1__GTATTCTGTACGAAAT-1	1.93956	-0.903055	-0.742309	-0.630523
003-046_T0_COL_EPI_5p_N1__GCACTCTAGATCCCAT-1	0.678953	-0.728499	-0.58036	-0.518959
003-046_T0_COL_EPI_5p_N1__CCTACACTCATCTGTT-1	2.71227	1.86996	-0.565479	-0.502436
003-046_T0_COL_EPI_5p_N1__ACGGAGACAGGCAGTA-1	-0.302021	0.0848815	-0.65819	-0.5583
003-046_T0_COL_EPI_5p_N1__ACTGTCCTCAAGATCC-1	2.00488	-0.115139	-0.767979	-0.662208
003-046_T0_COL_EPI_5p_N1__GTCCTCACAGTAGAGC-1	1.82062	-0.869873	-0.724686	-0.590892
003-046_T0_COL_EPI_5p_N1__TCAGGATGTACGACCC-1	-0.2407	-0.760367	-0.60989	-0.503463
003-046_T0_COL_EPI_5p_N1__TCTTTCCGTAACGTTC-1	1.59683	-0.848708	-0.709705	-0.595346
003-046_T0_COL_EPI_5p_N1__TGACTTTTCGATAGAA-1	2.18783	0.906187	-0.724227	-0.586172
003-046_T0_COL_EPI_5p_N1__GCTGGGTTCTTGTACT-1	1.02682	0.0749379	-0.638704	-0.581222
003-046_T0_COL_EPI_5p_N1__CTGATAGCATGCGCAC-1	2.21666	1.69651	-0.674043	-0.567829
003-046_T0_COL_EPI_5p_N1__GGAATAAAGTGGGATC-1	2.4982	-0.640464	-0.759497	-0.648599
003-046_T0_COL_EPI_5p_N1__AATCCAGAGACTTGAA-1	1.42493	-0.755826	-0.622737	-0.542169
003-046_T0_COL_EPI_5p_N1__GCGCGATCATGTAAGA-1	0.301766	-0.787973	-0.642379	-0.557945
003-046_T0_COL_EPI_5p_N1__GATCGTAAGAATGTGT-1	0.418979	-0.0711927	-0.733868	-0.630424
003-046_T0_COL_EPI_5p_N1__ACATCAGCAAGGTGTG-1	2.01118	-0.764884	-0.847997	-0.720679
003-046_T0_COL_EPI_5p_N1__CTGCTGTAGCTCCTTC-1	1.08724	-0.322714	-0.661047	-0.604686
003-046_T0_COL_EPI_5p_N1__TTAGGACTCAGCATGT-1	1.48229	-0.859495	-0.721834	-0.602131
003-046_T0_COL_EPI_5p_N1__GGCGACTAGAGTAATC-1	1.5461	-0.885552	-0.715055	-0.604411
003-046_T0_COL_EPI_5p_N1__CTCTGGTAGAGATGAG-1	2.25511	-0.843736	-0.680827	-0.5929
003-046_T0_COL_EPI_5p_N1__CTTAGGAGTACACCGC-1	-1.05089	-0.879347	-0.714639	-0.617637
003-046_T0_COL_EPI_5p_N1__GACGTGCCATACAGCT-1	-0.255385	-0.449541	-0.801623	-0.674195
003-046_T0_COL_EPI_5p_N1__AGCCTAATCCATGAAC-1	0.662973	-0.756726	-0.595821	-0.516624
003-046_T0_COL_EPI_5p_N1__CACATAGGTCAGTGGA-1	0.166925	-0.909027	-0.779973	-0.643385
003-046_T0_COL_EPI_5p_N1__GGAATAAGTTGGACCC-1	1.56685	1.11388	-0.795141	-0.659179
003-046_T0_COL_EPI_5p_N1__TACTTGTTCTGCTTGC-1	-0.946099	-1.021	-0.833696	-0.72765
003-046_T0_COL_EPI_5p_N1__CCCTCCTTCATGTCTT-1	1.31313	0.0523477	-0.785222	-0.679863
003-046_T0_COL_EPI_5p_N1__GATCTAGCACAAGCCC-1	1.23512	-0.646277	-0.783408	-0.646917
003-046_T0_COL_EPI_5p_N1__TGAAAGATCAACGCTA-1	0.813429	0.597162	-0.796782	-0.659574
003-046_T0_COL_EPI_5p_N1__TCTATTGAGTCATCCA-1	0.834864	-0.302107	-0.665444	-0.592027
003-046_T0_COL_EPI_5p_N1__CACATTTCACGCTTTC-1	2.12441	-0.87131	-0.740356	-0.618854
003-046_T0_COL_EPI_5p_N1__CCGGTAGGTGTAAGTA-1	2.37425	0.228426	-0.793138	-0.66218
003-046_T0_COL_EPI_5p_N1__ATCATGGGTAATAGCA-1	0.306206	0.26111	-0.729731	-0.566791
003-046_T0_COL_EPI_5p_N1__CTCTACGCACCTCGGA-1	0.00338471	-0.907665	-0.74929	-0.653464
003-046_T0_COL_EPI_5p_N1__TGCTACCAGCTAAGAT-1	1.56917	-0.906985	-0.735468	-0.641244
003-046_T0_COL_EPI_5p_N1__GTGCTTCTCTGCAAGT-1	1.08376	1.12834	-0.768119	-0.655499
003-046_T0_COL_EPI_5p_N1__CGTCCATCACCTATCC-1	0.759472	1.5414	-0.738736	-0.621144
003-046_T0_COL_EPI_5p_N1__ATCCGAAGTTATTCTC-1	-0.424553	-0.834289	-0.667744	-0.582073
003-046_T0_COL_EPI_5p_N1__GCATGATCATCGATTG-1	2.59932	-0.930175	-0.7804	-0.656843
003-046_T0_COL_EPI_5p_N1__AAGACCTCACTACAGT-1	-0.11369	-0.680747	-0.799185	-0.666683
003-046_T0_COL_EPI_5p_N1__CGTCACTAGGTGATTA-1	1.39661	-0.864173	-0.703225	-0.639319
003-046_T0_COL_EPI_5p_N1__GAGGTGAGTGATGTCT-1	2.83351	-0.851268	-0.670711	-0.60236
003-046_T0_COL_EPI_5p_N1__ACCAGTAGTTCGTGAT-1	1.62487	-0.536807	-0.694149	-0.60238
003-046_T0_COL_EPI_5p_N1__CGCTATCTCACCGGGT-1	1.81058	-0.759378	-0.633168	-0.532907
003-046_T0_COL_EPI_5p_N1__AGTCTTTAGAGGGATA-1	1.31816	-0.811384	-0.692091	-0.586344
003-046_T0_COL_EPI_5p_N1__ACGAGGAGTCGGCATC-1	1.23818	-0.830009	-0.689414	-0.575589
003-046_T0_COL_EPI_5p_N1__TACACGACACGGATAG-1	0.496933	-0.791935	-0.648298	-0.559605
003-046_T0_COL_EPI_5p_N1__AGCATACGTTCGTGAT-1	1.9651	-0.562759	-0.725203	-0.596886
003-046_T0_COL_EPI_5p_N1__ATAGACCCAGGCTCAC-1	-0.0265255	-0.802161	-0.659168	-0.570415
003-046_T0_COL_EPI_5p_N1__CTCAGAAGTAGCTTGT-1	1.28677	-0.809617	-0.659729	-0.589347
003-046_T0_COL_EPI_5p_N1__CGGACGTTCAGGCGAA-1	2.80796	2.47219	-0.725648	-0.623554
003-046_T0_COL_EPI_5p_N1__GGGAGATGTTCTCATT-1	0.826835	0.828565	-0.616196	-0.53783
003-046_T0_COL_EPI_5p_N1__CGAATGTAGAACAACT-1	1.4334	-0.858233	-0.723706	-0.606162
003-046_T0_COL_EPI_5p_N1__CGATGTAAGGCATGGT-1	0.184964	-0.661702	-0.788564	-0.707418
003-046_T0_COL_EPI_5p_N1__ATAAGAGGTGGTCTCG-1	0.932505	0.259752	-0.722709	-0.600248
003-046_T0_COL_EPI_5p_N1__TTCTACAGTGGAAAGA-1	0.543358	-0.830042	-0.654784	-0.555222
003-046_T0_COL_EPI_5p_N1__TCTCTAACATTCCTGC-1	1.49832	-0.192493	-0.759942	-0.630692
003-046_T0_COL_EPI_5p_N1__TACGGATCAGGAATCG-1	1.17113	-0.927361	-0.747762	-0.650578
003-046_T0_COL_EPI_5p_N1__TACTTGTGTATCTGCA-1	1.1252	-0.942163	-0.810397	-0.65199
003-046_T0_COL_EPI_5p_N1__ATCACGACATCTCCCA-1	2.26133	-0.575199	-0.727094	-0.599913
003-046_T0_COL_EPI_5p_N1__ATGTGTGCATATACCG-1	-0.267814	-0.663271	-0.797824	-0.684872
003-046_T0_COL_EPI_5p_N1__ACACCAATCAGTGTTG-1	2.35686	5.3548	-0.629618	-0.568665
003-046_T0_COL_EPI_5p_N1__CTAAGACTCAAGAAGT-1	3.71997	2.43082	-0.728316	-0.62306
003-046_T0_COL_EPI_5p_N1__TCTTTCCAGTCAAGCG-1	3.25591	-0.879848	-0.709838	-0.621315
003-046_T0_COL_EPI_5p_N1__TCGTAGATCGAGGTAG-1	0.300188	-0.877648	-0.727083	-0.613904
003-046_T0_COL_EPI_5p_N1__ATGAGGGGTATCGCAT-1	1.55797	-0.581053	-0.725555	-0.607626
003-046_T0_COL_EPI_5p_N1__AAACCTGCAATAGAGT-1	2.28508	1.18063	-0.731149	-0.634189
003-046_T0_COL_EPI_5p_N1__TTAACTCAGATTACCC-1	1.31929	-0.807539	-0.657166	-0.565849
003-046_T0_COL_EPI_5p_N1__GATGCTAGTAAGGGAA-1	1.57154	-0.920625	-0.773343	-0.645544
003-046_T0_COL_EPI_5p_N1__ACATACGAGCTAACAA-1	2.17561	5.4479	-0.673854	-0.584603
003-046_T0_COL_EPI_5p_N1__CGTCCATGTTAAGATG-1	0.971097	0.55239	-0.730492	-0.64351
003-046_T0_COL_EPI_5p_N1__CTCATTAGTACTTCTT-1	1.27382	-0.974828	-0.793807	-0.676957
003-046_T0_COL_EPI_5p_N1__ATCTGCCAGCAATATG-1	0.724609	0.172482	-0.754799	-0.638614
003-046_T0_COL_EPI_5p_N1__GGGACCTAGTAGATGT-1	1.64934	-0.663951	-0.765547	-0.657712
003-046_T0_COL_EPI_5p_N1__TAGAGCTTCCACTCCA-1	2.37349	3.49362	-0.640356	-0.561619
003-046_T0_COL_EPI_5p_N1__TGCACCTTCCAGTAGT-1	1.06046	-0.552544	-0.705698	-0.587578
003-046_T0_COL_EPI_5p_N1__GTACGTAGTATGAAAC-1	1.91538	-0.927771	-0.738508	-0.648816
003-046_T0_COL_EPI_5p_N1__GGATGTTAGCGTGAAC-1	-0.57303	-0.635023	-0.743091	-0.657429
003-046_T0_COL_EPI_5p_N1__TTTATGCGTACAGTTC-1	0.327504	-0.165035	-0.761417	-0.657057
003-046_T0_COL_EPI_5p_N1__TTTGGTTTCGGAAACG-1	1.51796	-0.769534	-0.614499	-0.518066
003-046_T0_COL_EPI_5p_N1__TGACTTTCATAAGACA-1	0.865329	1.21755	-0.817295	-0.714497
003-046_T0_COL_EPI_5p_N1__CGCGTTTGTCTAGGTT-1	1.6931	-1.02397	-0.826164	-0.729292
003-046_T0_COL_EPI_5p_N1__TCTGGAATCTCCAGGG-1	0.242112	0.0856985	-0.569163	-0.507797
003-046_T0_COL_EPI_5p_N1__CCTACCATCCAACCAA-1	2.47311	1.79883	-0.699505	-0.659559
003-046_T0_COL_EPI_5p_N1__CCTTCGATCTTCGGTC-1	2.19474	-0.739065	-0.589151	-0.523608
003-046_T0_COL_EPI_5p_N1__GCAGTTATCGCCTGAG-1	2.43566	-0.887125	-0.762429	-0.636238
003-046_T0_COL_EPI_5p_N1__TCGCGTTCATATGGTC-1	1.35723	-0.951986	-0.317579	-0.664003
003-046_T0_COL_EPI_5p_N1__TATGCCCTCACTTCAT-1	1.24676	-0.989844	-0.82152	-0.690897
003-046_T0_COL_EPI_5p_N1__AGGTCATAGGTGCACA-1	0.609031	-0.838329	-0.708089	-0.585679
003-046_T0_COL_EPI_5p_N1__AACTCAGAGAAGGTGA-1	1.84315	-0.917223	-0.771454	-0.652576
003-046_T0_COL_EPI_5p_N1__CTGATCCAGCTGCCCA-1	0.811879	0.462615	-0.588808	-0.499667
003-046_T0_COL_EPI_5p_N1__CCTTCCCTCACTATTC-1	2.24793	-0.913303	-0.754881	-0.639243
003-046_T0_COL_EPI_5p_N1__GGGTTGCCAAGTAATG-1	0.809853	-0.809994	-0.647826	-0.559952
003-046_T0_COL_EPI_5p_N1__ACAGCCGGTAAAGTCA-1	1.93405	-0.920397	-0.778281	-0.646079
003-046_T0_COL_EPI_5p_N1__GCGACCATCGGAATCT-1	2.88235	-0.574073	-0.762182	-0.631974
003-046_T0_COL_EPI_5p_N1__CGTTGGGCAGACTCGC-1	3.22605	1.18603	-0.729065	-0.629614
003-046_T0_COL_EPI_5p_N1__TAAGTGCGTGGTCCGT-1	2.17139	1.47036	-0.651506	-0.554363
003-046_T0_COL_EPI_5p_N1__CATCAGATCATGCTCC-1	2.04195	-0.193613	-0.767942	-0.657318
003-046_T0_COL_EPI_5p_N1__ACTGTCCAGACACGAC-1	-0.266127	3.15421	-0.705434	-0.604898
003-046_T0_COL_EPI_5p_N1__CTCTGGTGTTGAGTTC-1	2.26371	-0.888024	-0.73924	-0.628513
003-046_T0_COL_EPI_5p_N1__TCAGCAACATGCAACT-1	0.539418	-0.645539	-0.82125	-0.6904
003-046_T0_COL_EPI_5p_N1__GCAGTTATCAGTTGAC-1	-0.789026	4.53962	-0.725449	-0.635002
003-046_T0_COL_EPI_5p_N1__CTAGTGAGTATAATGG-1	1.56514	1.76615	-0.609531	-0.512276
003-046_T0_COL_EPI_5p_N1__GTATCTTGTTGTCGCG-1	0.12375	-0.823323	-0.684581	-0.58672
003-046_T0_COL_EPI_5p_N1__TTCCCAGCAACACCCG-1	0.0442454	-0.780874	-0.615925	-0.526772
003-046_T0_COL_EPI_5p_N1__GAGTCCGAGCAAATCA-1	1.78432	-0.583147	-0.759151	-0.651859
003-046_T0_COL_EPI_5p_N1__GTTCTCGAGCTATGCT-1	1.08136	-0.836617	-0.671101	-0.577162
003-046_T0_COL_EPI_5p_N1__CTGAAGTAGCAGGCTA-1	1.30357	-0.633141	-0.781055	-0.66918
003-046_T0_COL_EPI_5p_N1__CTCGGAGCAAGGCTCC-1	0.558748	-0.848827	-0.693995	-0.590355
003-046_T0_COL_EPI_5p_N1__TGAGGGATCGCCAGCA-1	2.01766	-0.343369	-0.810092	-0.678107
003-046_T0_COL_EPI_5p_N1__TCACAAGAGTCATGCT-1	2.26427	4.37026	-0.848152	-0.724423
003-046_T0_COL_EPI_5p_N1__TCAGCAAGTCAAAGAT-1	1.36603	-0.448247	-0.639094	-0.54327
003-046_T0_COL_EPI_5p_N1__CAGGTGCTCTACTTAC-1	1.46594	0.207331	-0.720479	-0.601928
003-046_T0_COL_EPI_5p_N1__TCAGCAAAGTCATGCT-1	1.22012	-0.617258	-0.787654	-0.670004
003-046_T0_COL_EPI_5p_N1__CTACACCAGAAGGTTT-1	2.11809	-0.422429	-0.793324	-0.695477
003-046_T0_COL_EPI_5p_N1__AGATTGCGTCTGGAGA-1	0.742935	-0.00343743	-0.619393	-0.538435
003-046_T0_COL_EPI_5p_N1__TATCTCAGTCTAGTGT-1	2.51252	1.80252	-0.625358	-0.552217
003-046_T0_COL_EPI_5p_N1__GTATCTTAGCCGATTT-1	2.35644	-0.612219	-0.743482	-0.647964
003-046_T0_COL_EPI_5p_N1__TGAGAGGAGGTTCCTA-1	-0.316718	-0.778267	-0.645738	-0.542179
003-046_T0_COL_EPI_5p_N1__TCCCGATAGCCAGTAG-1	0.10777	-0.849368	-0.737122	-0.605782
003-046_T0_COL_EPI_5p_N1__TTTACTGAGAGCAATT-1	2.59018	1.06534	-0.726603	-0.621698
003-046_T0_COL_EPI_5p_N1__TTTACTGGTTGTGGCC-1	0.37104	-0.82869	-0.664117	-0.571486
003-046_T0_COL_EPI_5p_N1__GTCACAATCTGTACGA-1	-0.588643	-0.909782	-0.739304	-0.659178
003-046_T0_COL_EPI_5p_N1__TTAACTCGTGCACGAA-1	1.09582	2.50983	-0.713233	-0.597124
003-046_T0_COL_EPI_5p_N1__CCATGTCAGTTTAGGA-1	-0.559821	-0.117668	-0.583072	-0.515076
003-046_T0_COL_EPI_5p_N1__GTTCTCGTCGGTGTCG-1	3.04192	-0.513169	-0.671255	-0.569778
003-046_T0_COL_EPI_5p_N1__AGTGTCACAAGCTGAG-1	0.367315	-0.821632	-0.649659	-0.581256
003-046_T0_COL_EPI_5p_N1__CTGAAACCAAGAGTCG-1	1.07933	-0.611703	-0.760887	-0.651024
003-046_T0_COL_EPI_5p_N1__CTAATGGCATGAAGTA-1	0.0929557	-0.926126	-0.762266	-0.649244
003-046_T0_COL_EPI_5p_N1__GGTGTTAGTGCGCTTG-1	2.30059	-0.989355	-0.772242	-0.682727
003-046_T0_COL_EPI_5p_N1__TGTCCCACAAGGACAC-1	0.605246	-0.848835	-0.720053	-0.621469
003-046_T0_COL_EPI_5p_N1__CCACCTAGTAATAGCA-1	0.927156	-0.628855	-0.761565	-0.672932
003-046_T0_COL_EPI_5p_N1__AGTGAGGGTGTCTGAT-1	1.34355	-0.813909	-0.65973	-0.561147
003-046_T0_COL_EPI_5p_N1__TAGAGCTCAGGACCCT-1	1.86774	0.952063	-0.68045	-0.565854
003-046_T0_COL_EPI_5p_N1__TTCTTAGGTGGACGAT-1	1.07989	-0.402442	-0.801108	-0.688497
003-046_T0_COL_EPI_5p_N1__AGGGTGAGTCTCTCGT-1	0.13151	3.50446	-0.581913	-0.525296
003-046_T0_COL_EPI_5p_N1__ATCCACCAGCAGACTG-1	1.5318	-0.360851	-0.769235	-0.635995
003-046_T0_COL_EPI_5p_N1__CTAGAGTTCCGAATGT-1	0.758096	-0.852256	-0.691078	-0.614849
003-046_T0_COL_EPI_5p_N1__AGTCTTTGTCCTAGCG-1	0.866835	2.91756	-0.767585	-0.673678
003-046_T0_COL_EPI_5p_N1__GAAATGATCGCAGGCT-1	-0.98226	0.393183	-0.86367	-0.75785
003-046_T0_COL_EPI_5p_N1__GTCCTCATCAGAGCTT-1	-1.10905	-0.0785847	-0.739077	-0.641201
003-046_T0_COL_EPI_5p_N1__TCGTAGAAGCTGAAAT-1	1.27688	-0.913576	-0.786603	-0.652293
003-046_T0_COL_EPI_5p_N1__CGAATGTGTATGAAAC-1	-0.489541	-0.142865	-0.726602	-0.604641
003-046_T0_COL_EPI_5p_N1__GTTCATTAGACAGACC-1	1.85507	-0.862936	-0.713641	-0.600299
003-046_T0_COL_EPI_5p_N1__CTCTACGGTAGAAAGG-1	3.37189	0.347169	-0.74921	-0.626676
003-046_T0_COL_EPI_5p_N1__CTGAAGTCATTGAGCT-1	0.768712	-0.445624	-0.660996	-0.567124
003-046_T0_COL_EPI_5p_N1__TTCGGTCAGTACGATA-1	0.32972	-0.806875	-0.648559	-0.569814
003-046_T0_COL_EPI_5p_N1__GGATGTTCACTAGTAC-1	2.26202	-0.834379	-0.705026	-0.566604
003-046_T0_COL_EPI_5p_N1__GACGTGCCACACCGCA-1	2.16821	-0.391607	-0.764967	-0.625601
003-046_T0_COL_EPI_5p_N1__CTAACTTGTCCGTGAC-1	2.3846	2.17239	-0.682348	-0.579024
003-046_T0_COL_EPI_5p_N1__TTTACTGAGAGACTAT-1	2.30597	-0.960742	-0.783851	-0.664411
003-046_T0_COL_EPI_5p_N1__CGGTTAAGTGTGACGA-1	-0.148571	-0.824701	-0.664335	-0.570205
003-046_T0_COL_EPI_5p_N1__TCTCTAAAGGCCCGTT-1	2.48775	0.139834	-0.744724	-0.64134
003-046_T0_COL_EPI_5p_N1__GACCTGGAGGGCTCTC-1	0.809028	-0.934447	-0.761581	-0.658237
003-046_T0_COL_EPI_5p_N1__AGGGTGATCGTTACGA-1	-0.640149	-0.780387	-0.652606	-0.550198
003-046_T0_COL_EPI_5p_N1__GGAATAACATCCGCGA-1	1.98119	-0.895245	-0.731027	-0.634207
003-046_T0_COL_EPI_5p_N1__TTGCCGTCACAGGCCT-1	-0.556118	0.264479	-0.739954	-0.635632
003-046_T0_COL_EPI_5p_N1__GGTGTTACAAGACACG-1	-0.856846	-0.727819	-0.597483	-0.517004
003-046_T0_COL_EPI_5p_N1__GCTCTGTGTTGTCGCG-1	0.770065	-0.366236	-0.572805	-0.514364
003-046_T0_COL_EPI_5p_N1__TACTCGCAGTGGAGAA-1	2.51537	2.26085	-0.74523	-0.640844
003-046_T0_COL_EPI_5p_N1__CTTAGGAGTTAGATGA-1	3.42913	0.653662	-0.720591	-0.619708
003-046_T0_COL_EPI_5p_N1__TGTGTTTAGTCAATAG-1	-0.158362	11.6199	-0.687324	-0.600884
003-046_T0_COL_EPI_5p_N1__GTCTTCGAGCGTAATA-1	2.98416	-0.66765	-0.825948	-0.695709
003-046_T0_COL_EPI_5p_N1__GGCCGATCAGGGAGAG-1	3.53836	1.19546	-0.649303	-0.556751
003-046_T0_COL_EPI_5p_N1__GTCAAGTGTCCGAGTC-1	0.962607	-0.964281	-0.785069	-0.681808
003-046_T0_COL_EPI_5p_N1__AAATGCCTCGGATGGA-1	0.597749	-0.806556	-0.653441	-0.549724
003-046_T0_COL_EPI_5p_N1__CAGCCGATCGTTGACA-1	-0.596867	-0.917803	-0.753028	-0.624233
003-046_T0_COL_EPI_5p_N1__TGGCGCATCGCAAGCC-1	1.96056	-0.763328	-0.596723	-0.513895
003-046_T0_COL_EPI_5p_N1__TAAACCGCAGCATACT-1	1.88102	-0.79822	-0.677202	-0.582234
003-046_T0_COL_EPI_5p_N1__GGGATGAAGCCGCCTA-1	0.187981	-0.717243	-0.567368	-0.506882
003-046_T0_COL_EPI_5p_N1__GTATTCTCAGGCTGAA-1	-1.01324	-0.825948	-0.690793	-0.571797
003-046_T0_COL_EPI_5p_N1__TACTCATCAGCCTTGG-1	1.96162	-0.550639	-0.738897	-0.625315
003-046_T0_COL_EPI_5p_N1__CTGCCTAAGAGCTATA-1	0.970324	-0.904691	-0.770413	-0.656239
003-046_T0_COL_EPI_5p_N1__GCTTGAAAGGGATACC-1	1.49822	-0.884235	-0.774523	-0.630672
003-046_T0_COL_EPI_5p_N1__GTATTCTGTTGCGTTA-1	1.14573	0.226414	-0.580064	-0.500073
003-046_T0_COL_EPI_5p_N1__GGACATTGTCTTGCGG-1	0.163865	1.34663	-0.751976	-0.631358
003-046_T0_COL_EPI_5p_N1__TCGGTAAAGTCTTGCA-1	3.11319	-0.0511059	-0.752384	-0.638506
003-046_T0_COL_EPI_5p_N1__TGGCTGGGTCTGCGGT-1	0.824364	0.777509	-0.638844	-0.555548
003-046_T0_COL_EPI_5p_N1__TGTGGTACACATTTCT-1	-0.157116	-0.819858	-0.649578	-0.55437
003-046_T0_COL_EPI_5p_N1__CGGACTGAGAAGGGTA-1	0.767266	2.78601	-0.671396	-0.583698
003-046_T0_COL_EPI_5p_N1__TCAGGTAGTATATGAG-1	0.154427	-0.935548	-0.782111	-0.658257
003-046_T0_COL_EPI_5p_N1__TACGGTATCGCCATAA-1	0.787346	0.115867	-0.82483	-0.677937
003-046_T0_COL_EPI_5p_N1__TGGCCAGCACCGTTGG-1	1.15578	-0.531872	-0.75421	-0.622919
003-046_T0_COL_EPI_5p_N1__TGACGGCGTTCGGGCT-1	-0.28995	-0.606876	-0.771054	-0.667253
003-046_T0_COL_EPI_5p_N1__GGTGCGTCATCCGGGT-1	2.07345	-0.155543	-0.719018	-0.632208
003-046_T0_COL_EPI_5p_N1__AGTGAGGCATTCTTAC-1	4.11248	1.85663	-0.682959	-0.615202
003-046_T0_COL_EPI_5p_N1__TCATTACCAAGCCTAT-1	2.39577	-0.740213	-0.582061	-0.517122
003-046_T0_COL_EPI_5p_N1__CAACTAGTCACTCCTG-1	0.893941	-0.45953	-0.665657	-0.57725
003-046_T0_COL_EPI_5p_N1__AAGTCTGCAATCTACG-1	2.377	-0.877681	-0.739336	-0.60139
003-046_T0_COL_EPI_5p_N1__TACTCATTCCTTTACA-1	2.40305	-0.858505	-0.7319	-0.608989
003-046_T0_COL_EPI_5p_N1__CATGGCGTCGTAGATC-1	1.17542	-0.597258	-0.738557	-0.653912
003-046_T0_COL_EPI_5p_N1__GTGCAGCAGTCGTTTG-1	3.12644	1.59224	-0.731877	-0.608189
003-046_T0_COL_EPI_5p_N1__TTCGGTCTCCTATGTT-1	2.05607	-0.0907807	-0.704347	-0.597044
003-046_T0_COL_EPI_5p_N1__AACTTTCTCGGTGTTA-1	0.95643	-0.220519	-0.824585	-0.701617
003-046_T0_COL_EPI_5p_N1__CCTTTCTTCTCGTATT-1	0.832687	2.42875	-0.822377	-0.69507
003-046_T0_COL_EPI_5p_N1__AACTCCCGTCAACATC-1	0.298902	-0.75976	-0.612995	-0.53254
003-046_T0_COL_EPI_5p_N1__TACGGATGTCACTGGC-1	-0.884911	-0.72727	-0.582887	-0.508971
003-046_T0_COL_EPI_5p_N1__TGGTTCCCAAGTAGTA-1	2.31973	2.04701	-0.731766	-0.669907
003-046_T0_COL_EPI_5p_N1__AGCGTATAGCGACGTA-1	2.42386	0.177934	-0.720982	-0.605212
003-046_T0_COL_EPI_5p_N1__CACACAAGTACCGTAT-1	2.24823	-0.94457	-0.818884	-0.67777
003-046_T0_COL_EPI_5p_N1__TCGCGAGAGGCTAGCA-1	1.25258	-0.272717	-0.687475	-0.604518
003-046_T0_COL_EPI_5p_N1__AGAGCGAAGTACTTGC-1	1.54943	-0.84972	-0.682206	-0.597604
003-046_T0_COL_EPI_5p_N1__GGCAATTTCCAAGTAC-1	1.79797	-0.844266	-0.69981	-0.594525
003-046_T0_COL_EPI_5p_N1__TTGCGTCTCCGTAGTA-1	0.92463	1.97842	-0.64085	1.22306
003-046_T0_COL_EPI_5p_N1__GGAACTTGTAGCCTCG-1	2.81743	0.204148	-0.746013	-0.622503
003-046_T0_COL_EPI_5p_N1__TAGACCACATCAGTAC-1	0.512982	-0.53433	-0.747989	-0.620734
003-046_T0_COL_EPI_5p_N1__AAACCTGGTCATACTG-1	1.34015	-0.807579	-0.637261	-0.571249
003-046_T0_COL_EPI_5p_N1__GTACTTTAGGTTCCTA-1	0.570708	-0.830521	-0.69519	-0.604105
003-046_T0_COL_EPI_5p_N1__CATCCACGTGACCAAG-1	-0.0266609	-0.90787	-0.780282	-0.678901
003-046_T0_COL_EPI_5p_N1__GTCACAATCCGCGCAA-1	1.82833	-0.923366	-0.729293	-0.635204
003-046_T0_COL_EPI_5p_N1__CAGCGACTCAGCACAT-1	1.25488	-0.873806	-0.743779	-0.620154
003-046_T0_COL_EPI_5p_N1__CTTAACTGTTTGGCGC-1	1.37782	2.26431	-0.702195	-0.620062
003-046_T0_COL_EPI_5p_N1__CGAACATAGTGAAGAG-1	3.13454	-0.86899	-0.719391	-0.597531
003-046_T0_COL_EPI_5p_N1__AGGGATGCAGTGACAG-1	2.34846	-0.941824	-0.781045	-0.660457
003-046_T0_COL_EPI_5p_N1__CACACTCCACGAAAGC-1	-0.558895	-0.950272	-0.802179	-0.657461
003-046_T0_COL_EPI_5p_N1__TTGTAGGAGATCGGGT-1	1.20817	-0.56427	-0.730335	-0.60377
003-046_T0_COL_EPI_5p_N1__TACGGTATCGGCTACG-1	-0.514707	-0.607104	-0.778471	-0.652663
003-046_T0_COL_EPI_5p_N1__AGGGATGTCGCCTGTT-1	0.144519	-0.149626	-0.701377	-0.597091
003-046_T0_COL_EPI_5p_N1__TATCAGGTCCAAACTG-1	1.67416	-0.733796	-0.578514	-0.523357
003-046_T0_COL_EPI_5p_N1__TACTCGCTCACCTTAT-1	-0.194059	2.35938	-0.625193	-0.549832
003-046_T0_COL_EPI_5p_N1__GCGAGAATCGGTTAAC-1	-0.140595	0.00112805	-0.779691	-0.640933
003-046_T0_COL_EPI_5p_N1__GTAGGCCTCTAACTGG-1	0.5435	-0.872946	-0.715819	-0.597892
003-046_T0_COL_EPI_5p_N1__TGACAACAGTGCTGCC-1	1.29249	-0.917251	-0.743592	-0.639175
003-046_T0_COL_EPI_5p_N1__AACGTTGAGGAATTAC-1	-0.130974	-0.717126	-0.589373	-0.489948
003-046_T0_COL_EPI_5p_N1__TCGTAGACAAGGTGTG-1	1.85092	-0.782301	-0.642271	-0.532874
003-046_T0_COL_EPI_5p_N1__CAAGGCCAGACCCACC-1	0.191378	-0.898545	-0.736343	-0.640771
003-046_T0_COL_EPI_5p_N1__ATTTCTGTCCTTGACC-1	1.11455	-0.907475	-0.778683	-0.653566
003-046_T0_COL_EPI_5p_N1__GGTATTGGTATGCTTG-1	-0.84623	-0.699271	-0.566431	-0.481547
003-046_T0_COL_EPI_5p_N1__TACACGACAAGTCATC-1	0.98833	-0.903697	-0.710321	-0.639136
003-046_T0_COL_EPI_5p_N1__ATCCACCTCCTTTCTC-1	2.08006	-0.70506	-0.844974	-0.713759
003-046_T0_COL_EPI_5p_N1__CATGGCGGTTGCTCCT-1	0.926287	-0.450358	-0.707486	-0.580744
003-046_T0_COL_EPI_5p_N1__TAGTGGTGTCACTTCC-1	2.00508	-0.929394	-0.778168	-0.660698
003-046_T0_COL_EPI_5p_N1__CATGGCGAGACTAGAT-1	0.50212	-0.897143	-0.695328	-0.612134
003-046_T0_COL_EPI_5p_N1__GTTCTCGCAATCACAC-1	0.975104	0.892812	-0.615739	-0.525818
003-046_T0_COL_EPI_5p_N1__GTTCATTCAGTCAGAG-1	1.08574	-0.775211	-0.608101	-0.543228
003-046_T0_COL_EPI_5p_N1__GTACGTACAAGCGTAG-1	1.69007	-0.935968	-0.769018	-0.664898
003-046_T0_COL_EPI_5p_N1__TAGGCATAGGCTATCT-1	3.17399	-0.228033	-0.750142	-0.632367
003-046_T0_COL_EPI_5p_N1__AGCTTGATCGTTACAG-1	0.991009	-0.887651	-0.723997	-0.607781
003-046_T0_COL_EPI_5p_N1__GCAATCAAGGAGTCTG-1	1.79897	0.400219	-0.693764	-0.595522
003-046_T0_COL_EPI_5p_N1__ACGAGCCAGGAGTAGA-1	0.390248	-0.314076	-0.804325	-0.687098
003-046_T0_COL_EPI_5p_N1__GTGCAGCCAGGATTGG-1	0.954356	1.74591	-0.796536	-0.650022
003-046_T0_COL_EPI_5p_N1__CGCGGTACAGTACACT-1	1.36678	-0.809571	-0.643594	-0.556725
003-046_T0_COL_EPI_5p_N1__TTGAACGCAGCTGCAC-1	1.12107	-0.836062	-0.689176	-0.580455
003-046_T0_COL_EPI_5p_N1__CCGGGATTCTACGAGT-1	0.847789	1.85168	-0.766566	-0.643076
003-046_T0_COL_EPI_5p_N1__AGGGTGATCCTTTACA-1	0.139331	-0.135637	-0.728627	-0.637556
003-046_T0_COL_EPI_5p_N1__TCAGGTACAGATCCAT-1	1.23377	1.32982	-0.760465	-0.66494
003-046_T0_COL_EPI_5p_N1__GGAGCAACATTGTGCA-1	1.73422	-0.926953	-0.766344	-0.650737
003-046_T0_COL_EPI_5p_N1__CTACATTAGAAGCCCA-1	2.12663	-0.854237	-0.698126	-0.590565
003-046_T0_COL_EPI_5p_N1__GCGCGATTCGCCAAAT-1	1.34822	-0.181189	-0.679885	-0.588379
003-046_T0_COL_EPI_5p_N1__CAGGTGCAGGAATTAC-1	3.03077	0.696275	-0.676242	-0.599178
003-046_T0_COL_EPI_5p_N1__GACCTGGCACAACGCC-1	1.08014	-0.827143	-0.680479	-0.572221
003-046_T0_COL_EPI_5p_N1__TTGGCAAGTTTGTTTC-1	1.27008	-0.877425	-0.692663	-0.596258
003-046_T0_COL_EPI_5p_N1__TGCACCTTCAACTCTT-1	-0.159606	-0.931328	-0.770071	-0.705531
003-046_T0_COL_EPI_5p_N1__GCTGCGAGTTCGGCAC-1	0.84342	-0.867533	-0.707564	-0.607164
003-046_T0_COL_EPI_5p_N1__TTTGGTTTCTTACCGC-1	1.09328	2.54722	-0.576703	-0.523122
003-046_T0_COL_EPI_5p_N1__ACTGAACAGAAGGTTT-1	2.00119	-0.609748	-0.802184	-0.662135
003-046_T0_COL_EPI_5p_N1__GTTACAGAGAGACTAT-1	1.26215	-0.623531	-0.788178	-0.665165
003-046_T0_COL_EPI_5p_N1__ACTGCTCCACATCCAA-1	0.933854	0.523067	-0.804169	-0.656338
003-046_T0_COL_EPI_5p_N1__CTAGTGAAGAAGATTC-1	3.25185	-0.623952	-0.806712	-0.686152
003-046_T0_COL_EPI_5p_N1__TGTGTTTGTCATTAGC-1	-0.338636	0.786759	-0.602308	-0.506212
003-046_T0_COL_EPI_5p_N1__CTAATGGAGCGACGTA-1	0.803354	-0.768028	-0.637645	-0.54134
003-046_T0_COL_EPI_5p_N1__CTTGGCTAGGCAAAGA-1	0.461612	0.804407	-0.597931	-0.539817
003-046_T0_COL_EPI_5p_N1__CGTAGCGCACTTCGAA-1	1.77679	0.497543	-0.625374	-0.528961
003-046_T0_COL_EPI_5p_N1__TTCGGTCGTTTGTTTC-1	0.836863	-1.03442	-0.848246	-0.727289
003-046_T0_COL_EPI_5p_N1__CTCAGAAAGATCCCGC-1	2.22584	1.4523	-0.700874	-0.56963
003-046_T0_COL_EPI_5p_N1__TGCCCATCATGGTCAT-1	0.0605222	-0.809765	-0.658135	-0.55811
003-046_T0_COL_EPI_5p_N1__GGACATTGTTGACGTT-1	-0.540684	-0.350629	-0.581688	-0.493719
003-046_T0_COL_EPI_5p_N1__GGACGTCCAAATTGCC-1	2.2762	2.58357	-0.724284	-0.635381
003-046_T0_COL_EPI_5p_N1__ATGTGTGGTTGTTTGG-1	0.270617	-0.822765	-0.710707	-0.604849
003-046_T0_COL_EPI_5p_N1__AGGCCGTAGCCACCTG-1	2.17149	-0.916649	-0.762774	-0.672072
003-046_T0_COL_EPI_5p_N1__GATCGCGTCTAGAGTC-1	1.24525	-0.854904	-0.688661	-0.601937
003-046_T0_COL_EPI_5p_N1__GCATGTAGTTCCGGCA-1	1.27577	-0.852501	-0.705014	-0.597584
003-046_T0_COL_EPI_5p_N1__AAGGAGCAGTACGACG-1	2.14142	-0.892508	-0.712255	-0.600637
003-046_T0_COL_EPI_5p_N1__CTTCTCTAGCTAGTGG-1	-0.87504	-0.709965	-0.568497	-0.496518
003-046_T0_COL_EPI_5p_N1__CGGGTCAGTACCGGCT-1	0.743117	-0.12845	-0.701299	-0.593629
003-046_T0_COL_EPI_5p_N1__TGACAACTCGTCTGCT-1	0.762047	-0.931218	-0.798804	-0.649153
003-046_T0_COL_EPI_5p_N1__TTGGCAACAAGGTTCT-1	1.77171	-0.569545	-0.746321	-0.621439
003-046_T0_COL_EPI_5p_N1__AACTCCCCACGTTGGC-1	1.24438	1.43479	-0.574297	-0.464371
003-046_T0_COL_EPI_5p_N1__GCATACAGTACATCCA-1	0.224191	-0.170599	-0.656582	-0.54949
003-046_T0_COL_EPI_5p_N1__ATTCTACTCATCACCC-1	-0.622626	-0.808772	-0.635462	-0.558164
003-046_T0_COL_EPI_5p_N1__GCTGCGAGTCACCCAG-1	0.839699	-0.307279	-0.746542	-0.626735
003-046_T0_COL_EPI_5p_N1__GTCTCGTAGTAGCCGA-1	3.81909	5.99561	-0.710105	-0.590967
003-046_T0_COL_EPI_5p_N1__ACCGTAAAGTAAGTAC-1	-0.0235852	2.73124	-0.593917	-0.53912
003-046_T0_COL_EPI_5p_N1__CGTTCTGTCGGCTTGG-1	3.84046	-0.878773	-0.73729	-0.613109
003-046_T0_COL_EPI_5p_N1__CAGCTGGGTAAACACA-1	-0.582732	0.130274	-0.80682	-0.651268
003-046_T0_COL_EPI_5p_N1__CTCATTATCGCATGGC-1	1.84221	-0.926013	-0.765893	-0.633897
003-046_T0_COL_EPI_5p_N1__CAACCTCTCTATCGCC-1	1.7344	-0.560336	-0.74679	-0.630227
003-046_T0_COL_EPI_5p_N1__ATAGACCTCTTTAGTC-1	2.20464	-0.759634	-0.626484	-0.532516
003-046_T0_COL_EPI_5p_N1__GAACGGACATCCCATC-1	0.854912	-0.844174	-0.712865	-0.576792
003-046_T0_COL_EPI_5p_N1__GGAATAAGTACCCAAT-1	0.168009	0.884122	-0.728346	-0.597429
003-046_T0_COL_EPI_5p_N1__GCTGCGAAGCAGACTG-1	0.456297	-0.804837	-0.70033	-0.602249
003-046_T0_COL_EPI_5p_N1__GACTACAAGCCCAATT-1	1.03134	1.14379	-0.776341	-0.644229
003-046_T0_COL_EPI_5p_N1__CTTTGCGAGCGTGTCC-1	0.781447	-0.812915	-0.665239	-0.552575
003-046_T0_COL_EPI_5p_N1__ACCCACTCAGCGTTCG-1	0.522005	-0.86765	-0.69005	-0.61315
003-046_T0_COL_EPI_5p_N1__AATCCAGGTGCCTGTG-1	1.74461	2.95491	-0.575595	-0.511599
003-046_T0_COL_EPI_5p_N1__GACGGCTGTAGTGAAT-1	1.47748	-0.308184	-0.761671	-0.612677
003-046_T0_COL_EPI_5p_N1__GGGCACTTCTCGCTTG-1	0.75239	0.76377	-0.723188	-0.592414
003-046_T0_COL_EPI_5p_N1__CAGCTGGTCGGTTCGG-1	1.3941	-0.501554	-0.72036	-0.626812
003-046_T0_COL_EPI_5p_N1__ATGCGATAGCTCCTTC-1	2.617	-0.276938	-0.741905	-0.623985
003-046_T0_COL_EPI_5p_N1__CGGAGTCCAAGGGTCA-1	2.51085	-0.577303	-0.734194	-0.635035
003-046_T0_COL_EPI_5p_N1__TGCCCTACAATGGAAT-1	0.721576	-0.162359	-0.786703	-0.659207
003-046_T0_COL_EPI_5p_N1__CGTCCATGTCCGTGAC-1	1.92035	1.01408	-0.600931	-0.520163
003-046_T0_COL_EPI_5p_N1__AGCTTGACATCCCATC-1	3.41529	0.4444	-0.669576	-0.604487
003-046_T0_COL_EPI_5p_N1__AGTAGTCGTCCGCTGA-1	0.92177	-0.806029	-0.642426	-0.548812
003-046_T0_COL_EPI_5p_N1__CAGCGACCACCTCGTT-1	1.28194	-0.940736	-0.754391	-0.64981
003-046_T0_COL_EPI_5p_N1__GAGGTGAGTCTCAACA-1	0.422418	0.171095	-0.686569	-0.560604
003-046_T0_COL_EPI_5p_N1__TTGCGTCTCTCGAGTA-1	0.483311	-0.468107	-0.673949	-0.570197
003-046_T0_COL_EPI_5p_N1__TGGTTAGAGACTGTAA-1	0.0376074	-0.859068	-0.72124	-0.626223
003-046_T0_COL_EPI_5p_N1__TTTACTGCATCTCCCA-1	1.31707	1.27007	-0.780451	-0.687071
003-046_T0_COL_EPI_5p_N1__GTTCATTTCGAATGGG-1	-0.558823	-0.583905	-0.746631	-0.634338
003-046_T0_COL_EPI_5p_N1__GCCAAATCATCGATTG-1	2.62243	-0.848988	-0.732677	-0.605832
003-046_T0_COL_EPI_5p_N1__TCGTACCTCACGACTA-1	1.26666	0.748451	-0.665362	-0.583133
003-046_T0_COL_EPI_5p_N1__GGACATTAGCGCCTTG-1	0.780101	-0.948968	-0.813009	-0.665123
003-046_T0_COL_EPI_5p_N1__TGGCTGGTCTGCGTAA-1	-0.0213895	-0.937334	-0.757929	-0.648244
003-046_T0_COL_EPI_5p_N1__ATTCTACTCCATGAAC-1	2.03617	-0.584819	-0.802701	-0.675358
003-046_T0_COL_EPI_5p_N1__GTTTCTACACCAGTTA-1	2.58861	2.06539	-0.750405	-0.626973
003-046_T0_COL_EPI_5p_N1__CTCATTAGTCATATGC-1	1.2332	-0.143379	-0.751743	-0.661529
003-046_T0_COL_EPI_5p_N1__CGCCAAGTCAACGGCC-1	0.38387	0.874157	-0.561535	-0.50221
003-046_T0_COL_EPI_5p_N1__GTCGTAAAGCTAACTC-1	0.785308	-0.934519	-0.769278	-0.691281
003-046_T0_COL_EPI_5p_N1__TCACGAAGTATATCCG-1	0.0826934	0.788747	-0.771607	-0.631977
003-046_T0_COL_EPI_5p_N1__CTGGTCTCACGGACAA-1	0.700125	-0.214917	-0.764314	-0.647679
003-046_T0_COL_EPI_5p_N1__TACTCGCGTATTAGCC-1	1.43134	-0.854423	-0.705326	-0.597756
003-046_T0_COL_EPI_5p_N1__CACAGGCTCGAATCCA-1	2.23225	2.27531	-0.649021	-0.553611
003-046_T0_COL_EPI_5p_N1__TCTTTCCGTCATGCAT-1	1.157	-0.896199	-0.751374	-0.642553
003-046_T0_COL_EPI_5p_N1__GGGACCTCACATGACT-1	0.46426	-0.71894	-0.57575	-0.521875
003-046_T0_COL_EPI_5p_N1__CACAGTAAGCTGAACG-1	-0.250311	0.701052	-0.789984	-0.638974
003-046_T0_COL_EPI_5p_N1__ATTTCTGTCTACGAGT-1	1.15916	-0.776514	-0.619852	-0.535744
003-046_T0_COL_EPI_5p_N1__GAAACTCAGCCAACAG-1	1.81233	0.701019	-0.719362	-0.60965
003-046_T0_COL_EPI_5p_N1__GCTCCTATCGCTGATA-1	1.42533	-0.843027	-0.706787	-0.576476
003-046_T0_COL_EPI_5p_N1__GTTAAGCTCGGCGCAT-1	0.740901	-0.499028	-0.734388	-0.608859
003-046_T0_COL_EPI_5p_N1__TTGACTTGTCAATGTC-1	2.32405	-0.041971	-0.775996	-0.697821
003-046_T0_COL_EPI_5p_N1__ATGCGATCACGAAACG-1	1.90015	0.201983	-0.763428	-0.624464
003-046_T0_COL_EPI_5p_N1__ATTGGTGTCTAACGGT-1	0.543221	-0.877967	-0.718057	-0.617639
003-046_T0_COL_EPI_5p_N1__AGGTCCGCATAGACTC-1	0.382844	-0.842576	-0.713289	-0.580275
003-046_T0_COL_EPI_5p_N1__TCAATCTAGAATTGTG-1	0.916332	-0.74947	-0.611902	-0.531101
003-046_T0_COL_EPI_5p_N1__ACCCACTCAGATCGGA-1	1.42813	-0.222375	-0.684489	-0.601109
003-046_T0_COL_EPI_5p_N1__GGACATTAGTACTTGC-1	-0.0266475	1.4501	-0.666353	-0.555481
003-046_T0_COL_EPI_5p_N1__AGCCTAACAATCGGTT-1	2.14521	-0.581662	-0.765422	-0.647155
003-046_T0_COL_EPI_5p_N1__CTCGGAGTCTCTTGAT-1	2.97815	3.77221	-0.767506	-0.630699
003-046_T0_COL_EPI_5p_N1__AACACGTGTCCGAATT-1	1.33837	0.733011	-0.661761	-0.579977
003-046_T0_COL_EPI_5p_N1__GATCGATCACCAGGCT-1	1.57963	-0.831327	-0.704205	-0.587159
003-046_T0_COL_EPI_5p_N1__TCCACACGTAGAAAGG-1	2.91754	-0.243412	-0.681438	-0.601967
003-046_T0_COL_EPI_5p_N1__TTGTAGGCAGCATGAG-1	1.59569	-0.760205	-0.609999	-0.530571
003-046_T0_COL_EPI_5p_N1__AGATCTGAGGCAGTCA-1	0.389432	-0.786739	-0.622865	-0.549985
003-046_T0_COL_EPI_5p_N1__TGAGGGATCCTTGGTC-1	2.48338	-0.473822	-0.682501	-0.569962
003-046_T0_COL_EPI_5p_N1__AATCGGTGTGAGCGAT-1	2.51109	3.61592	-0.645839	-0.560131
003-046_T0_COL_EPI_5p_N1__AGGTCATTCAGCGACC-1	-0.2233	-0.883854	-0.743076	-0.650332
003-046_T0_COL_EPI_5p_N1__AGCATACCAAATTGCC-1	2.9718	-0.921156	-0.763691	-0.649403
003-046_T0_COL_EPI_5p_N1__AGTCTTTTCAGCGATT-1	1.30895	-0.118351	-0.70098	-0.591729
003-046_T0_COL_EPI_5p_N1__CTTAGGAAGTCCTCCT-1	0.487382	1.48966	-0.612309	-0.527282
003-046_T0_COL_EPI_5p_N1__TTAGGACAGTGCGTGA-1	0.315852	-0.637995	-0.843357	-0.701825
003-046_T0_COL_EPI_5p_N1__CCGTGGACATTGTGCA-1	3.24947	-0.859235	-0.71751	-0.605121
003-046_T0_COL_EPI_5p_N1__CGCCAAGTCTACGAGT-1	0.360977	-0.97366	-0.785235	-0.634892
003-046_T0_COL_EPI_5p_N1__TAGCCGGAGGCCATAG-1	1.78831	2.92811	-0.577068	-0.508867
003-046_T0_COL_EPI_5p_N1__TGTTCCGAGATCTGCT-1	0.174805	-0.766574	-0.619121	-0.542301
003-046_T0_COL_EPI_5p_N1__TCATTACAGGACAGAA-1	2.06407	-0.55888	-0.768632	-0.61594
003-046_T0_COL_EPI_5p_N1__ACTTTCACAAGTTGTC-1	-0.466199	-0.89964	-0.763678	-0.64728
003-046_T0_COL_EPI_5p_N1__TGTATTCTCGCCAGCA-1	-0.478722	-0.704847	-0.532474	-0.467716
003-046_T0_COL_EPI_5p_N1__CTAGCCTTCAGCAACT-1	3.27564	6.61926	-0.667725	-0.584145
003-046_T0_COL_EPI_5p_N1__ACTTTCATCATTTGGG-1	1.34949	-0.543077	-0.710315	-0.616944
003-046_T0_COL_EPI_5p_N1__AAGACCTAGCGTAGTG-1	1.41045	-0.395162	-0.634175	-0.558078
003-046_T0_COL_EPI_5p_N1__CAGCTAATCGGTTCGG-1	0.968257	0.497786	-0.642628	-0.57801
003-046_T0_COL_EPI_5p_N1__ACACCCTAGAATTGTG-1	1.21419	-0.920024	-0.787789	-0.662726
003-046_T0_COL_EPI_5p_N1__AGTGTCAGTCGAACAG-1	0.60285	-0.720665	-0.569282	-0.504513
003-046_T0_COL_EPI_5p_N1__AATCGGTGTCGTGGCT-1	0.541711	0.592362	-0.78003	-0.6348
003-046_T0_COL_EPI_5p_N1__GGATGTTCACTGAAGG-1	-0.107384	-0.958075	-0.798267	-0.657398
003-046_T0_COL_EPI_5p_N1__GTCCTCAGTTAGGGTG-1	1.45561	-0.81016	-0.644864	-0.565251
003-046_T0_COL_EPI_5p_N1__GAAACTCAGAAGGACA-1	1.64707	-0.903792	-0.751932	-0.633199
003-046_T0_COL_EPI_5p_N1__TAGTTGGGTATAGGGC-1	3.17054	-0.833571	-0.719704	-0.614563
003-046_T0_COL_EPI_5p_N1__CGACCTTGTGCAACTT-1	0.305885	0.0797405	-0.802037	-0.673252
003-046_T0_COL_EPI_5p_N1__CGAGAAGCAGAAGCAC-1	3.5835	-0.591615	-0.782028	-0.655012
003-046_T0_COL_EPI_5p_N1__TACTCGCGTTTCCACC-1	1.25509	-0.881127	-0.746647	-0.607423
003-046_T0_COL_EPI_5p_N1__GTGCGGTTCCGAAGAG-1	0.0337839	-0.731616	-0.625029	-0.513104
003-046_T0_COL_EPI_5p_N1__ACTGATGTCAATACCG-1	-0.334036	1.28685	-0.623546	-0.541359
003-046_T0_COL_EPI_5p_N1__AGAATAGAGGGTTTCT-1	2.76532	-0.542077	-0.740522	-0.643489
003-046_T0_COL_EPI_5p_N1__CGTTAGAGTGTTGAGG-1	0.748509	-0.78804	-0.660117	-0.556843
003-046_T0_COL_EPI_5p_N1__CTCCTAGCAGTAACGG-1	0.991533	-0.947656	-0.792188	-0.675957
003-046_T0_COL_EPI_5p_N1__CTTAACTGTTTGACAC-1	1.76136	-0.82382	-0.664164	-0.57769
003-046_T0_COL_EPI_5p_N1__GTTTCTAGTCGCATAT-1	0.33169	-0.904462	-0.73652	-0.622657
003-046_T0_COL_EPI_5p_N1__TTCTCAACAGTTCATG-1	0.725816	0.598746	-0.827443	-0.704947
003-046_T0_COL_EPI_5p_N1__CCACCTACATGACGGA-1	0.746948	-0.511583	-0.68684	-0.604882
003-046_T0_COL_EPI_5p_N1__CGGACACCACCCATGG-1	2.38671	-0.404285	-0.63168	-0.536482
003-046_T0_COL_EPI_5p_N1__TGACGGCAGGTGATTA-1	1.89323	-0.94653	-0.7585	-0.640871
003-046_T0_COL_EPI_5p_N1__CACACCTCAGTAAGAT-1	3.16391	0.349422	-0.640281	-0.576091
003-046_T0_COL_EPI_5p_N1__ATTGGTGCACTTAAGC-1	0.032477	-0.562283	-0.732499	-0.628029
003-046_T0_COL_EPI_5p_N1__AGTGGGAAGGAGTTTA-1	1.50269	-0.940842	-0.772319	-0.63672
003-046_T0_COL_EPI_5p_N1__CATGACAAGGTGTGGT-1	1.75503	0.865165	-0.582814	-0.532153
003-046_T0_COL_EPI_5p_N1__GTGGGTCGTGTCAATC-1	0.859087	0.309017	-0.564048	-0.477175
003-046_T0_COL_EPI_5p_N1__CGTGAGCAGGACAGAA-1	1.46726	0.270145	-0.663027	-0.58862
003-046_T0_COL_EPI_5p_N1__CATTCGCAGCGCCTCA-1	2.23087	-0.957531	-0.758258	-0.647882
003-046_T0_COL_EPI_5p_N1__ATTACTCAGGCGATAC-1	2.78075	-0.545109	-0.772543	-0.63936
003-046_T0_COL_EPI_5p_N1__GTCAAGTAGTACGATA-1	0.61162	0.107017	-0.732096	-0.611312
003-046_T0_COL_EPI_5p_N1__TTCTACATCTGCGGCA-1	2.53089	-0.806665	-0.685914	-0.558732
003-046_T0_COL_EPI_5p_N1__GAATGAACATGCAATC-1	-0.406553	-0.208941	-0.715405	-0.594
003-046_T0_COL_EPI_5p_N1__GGAAAGCCAGCAGTTT-1	1.74557	-0.828331	-0.677732	-0.589227
003-046_T0_COL_EPI_5p_N1__AGCTCTCGTCTAAAGA-1	2.25109	-0.57291	-0.781742	-0.653013
003-046_T0_COL_EPI_5p_N1__GGAATAAAGAGCTATA-1	0.133323	-0.661088	-0.546505	-0.45655
003-046_T0_COL_EPI_5p_N1__ATTCTACAGTGGTAGC-1	1.48136	0.0386091	-0.803135	-0.658039
003-046_T0_COL_EPI_5p_N1__CGCTGGAGTATAAACG-1	1.9271	-0.920313	-0.775396	-0.635454
003-046_T0_COL_EPI_5p_N1__AACGTTGTCGGAGGTA-1	3.32271	3.64564	-0.663108	-0.595625
003-046_T0_COL_EPI_5p_N1__GACTACAAGCGATTCT-1	1.42744	-0.55823	-0.759648	-0.633409
003-046_T0_COL_EPI_5p_N1__TGGGCGTCAGTCCTTC-1	0.0249322	-0.683532	-0.54915	-0.474542
003-046_T0_COL_EPI_5p_N1__CGTAGCGGTGGTACAG-1	1.84071	-0.872464	-0.731062	-0.616969
003-046_T0_COL_EPI_5p_N1__CTCATTACATGGTCAT-1	1.7337	-0.196871	-0.642934	-0.559588
003-046_T0_COL_EPI_5p_N1__ATCTACTGTAGCACGA-1	0.0142808	-1.00282	-0.849393	-0.706709
003-046_T0_COL_EPI_5p_N1__GTAACGTAGGTCGGAT-1	2.77245	-0.826799	-0.709639	-0.557103
003-046_T0_COL_EPI_5p_N1__CTTAACTTCGCACTCT-1	1.4168	-0.799876	-0.657978	-0.556194
003-046_T0_COL_EPI_5p_N1__GCATGATAGAGAACAG-1	1.45665	-0.87551	-0.708339	-0.621842
003-046_T0_COL_EPI_5p_N1__CGCTTCATCATGTCCC-1	1.72969	1.06668	-0.595583	-0.539787
003-046_T0_COL_EPI_5p_N1__AGGGAGTTCAACGGCC-1	-0.823939	-0.68741	-0.55812	-0.480781
003-046_T0_COL_EPI_5p_N1__GCGAGAAAGGCTAGCA-1	0.460672	-0.874849	-0.775613	-0.638473
003-046_T0_COL_EPI_5p_N1__TTGAACGTCGAATGCT-1	2.23311	-0.687879	-0.839276	-0.711023
003-046_T0_COL_EPI_5p_N1__GTGCATACATGTCGAT-1	2.40791	0.627756	-0.713036	-0.629927
003-046_T0_COL_EPI_5p_N1__AAACGGGGTTGGTTTG-1	2.89047	-0.0922684	-0.654498	-0.567838
003-046_T0_COL_EPI_5p_N1__CTCGAGGCACCATGTA-1	0.568107	-0.811044	-0.686999	-0.589305
003-046_T0_COL_EPI_5p_N1__TCATTACCAAGTCTAC-1	2.9075	-0.0587837	-0.755241	-0.64261
003-046_T0_COL_EPI_5p_N1__CGCTATCCACAGGAGT-1	-0.448096	-0.689371	-0.549682	-0.481953
003-046_T0_COL_EPI_5p_N1__GATCGATAGACACGAC-1	-0.0770356	-0.703443	-0.584422	-0.499318
003-046_T0_COL_EPI_5p_N1__GAGTCCGAGAAACCTA-1	1.22838	-0.531954	-0.776274	-0.598266
003-046_T0_COL_EPI_5p_N1__AGACGTTTCTGGTATG-1	-0.387676	-0.861677	-0.722294	-0.626696
003-046_T0_COL_EPI_5p_N1__GCGAGAACAGACACTT-1	1.63218	2.45645	-0.667829	-0.593231
003-046_T0_COL_EPI_5p_N1__CTTGGCTGTAGCGATG-1	1.95568	-0.905869	-0.732491	-0.648183
003-046_T0_COL_EPI_5p_N1__TACTCATCACATCTTT-1	1.95027	-0.932725	-0.782442	-0.628263
003-046_T0_COL_EPI_5p_N1__CAGGTGCTCGTGGACC-1	2.60392	-0.456199	-0.858514	-0.730637
003-046_T0_COL_EPI_5p_N1__TTCGAAGGTCGACTGC-1	1.86354	-0.832263	-0.684887	-0.59629
003-046_T0_COL_EPI_5p_N1__GGGAGATCAAGGTGTG-1	1.09161	-0.890947	-0.76308	-0.645208
003-046_T0_COL_EPI_5p_N1__CTCGGAGAGCCACTAT-1	1.46477	-0.828382	-0.669944	-0.558104
003-046_T0_COL_EPI_5p_N1__TACGGTACATACAGCT-1	1.36722	-1.03324	-0.78985	-0.68796
003-046_T0_COL_EPI_5p_N1__CGATTGACAGGCGATA-1	3.01762	1.18541	-0.534252	-0.451155
003-046_T0_COL_EPI_5p_N1__CTCGTCACAAACGTGG-1	-0.489509	0.377492	-0.743126	-0.617255
003-046_T0_COL_EPI_5p_N1__CAGCTGGTCACCACCT-1	1.73356	0.566094	-0.71712	-0.605449
003-046_T0_COL_EPI_5p_N1__GCACTCTAGAGGACGG-1	0.0882351	3.70308	-0.645647	-0.550229
003-046_T0_COL_EPI_5p_N1__TCTGAGAGTAAGAGAG-1	1.84538	-0.843417	-0.709051	-0.59707
003-046_T0_COL_EPI_5p_N1__GACTAACGTATATGAG-1	0.841748	-0.933766	-0.812377	-0.643011
003-046_T0_COL_EPI_5p_N1__CGGCTAGAGCGCCTCA-1	0.61703	-0.818299	-0.690404	-0.583878
003-046_T0_COL_EPI_5p_N1__CTGCTGTCAAAGGAAG-1	2.18224	-0.848877	-0.689636	-0.569843
003-046_T0_COL_EPI_5p_N1__CGATGTAAGACTTGAA-1	2.19043	-0.904784	-0.716162	-0.640771
003-046_T0_COL_EPI_5p_N1__AAATGCCCAGCTTCGG-1	-0.836738	-0.694976	-0.554571	-0.478327
003-046_T0_COL_EPI_5p_N1__GACTACAAGATCCCGC-1	0.924064	-0.904118	-0.809236	-0.634501
003-046_T0_COL_EPI_5p_N1__AGCTCTCTCAGGATCT-1	1.28921	-0.741246	-0.579885	-0.494949
003-046_T0_COL_EPI_5p_N1__AAGGCAGCACGGTGTC-1	2.06839	0.223763	-0.680567	-0.566041
003-046_T0_COL_EPI_5p_N1__TAAGAGAAGTTACCCA-1	-0.969163	-0.812749	-0.68329	-0.573466
003-046_T0_COL_EPI_5p_N1__GACTAACGTAAACACA-1	0.576849	-0.851884	-0.726409	-0.617791
003-046_T0_COL_EPI_5p_N1__AGATTGCCACGGTAAG-1	0.65954	-0.0498109	-0.730854	-0.615931
003-046_T0_COL_EPI_5p_N1__TACTTACGTTCGGCAC-1	1.37609	2.18844	-0.74917	-0.650365
003-046_T0_COL_EPI_5p_N1__TCAGCTCCATACAGCT-1	-0.239667	0.496562	-0.583356	-0.506149
003-046_T0_COL_EPI_5p_N1__ACTTACTGTCTCATCC-1	1.32512	0.877347	-0.752239	-0.629847
003-046_T0_COL_EPI_5p_N1__TTTCCTCGTGCGGTAA-1	1.76373	-0.467868	-0.683171	-0.596276
003-046_T0_COL_EPI_5p_N1__TGACTAGGTTACGACT-1	1.4116	-0.873281	-0.72691	-0.587796
003-046_T0_COL_EPI_5p_N1__CCAATCCAGCGATTCT-1	0.21396	-0.943547	-0.797679	-0.678533
003-046_T0_COL_EPI_5p_N1__CTCACACGTAGCGCAA-1	1.19566	0.180999	-0.72228	-0.632663
003-046_T0_COL_EPI_5p_N1__ACCAGTATCGGCGCTA-1	1.41099	-0.420811	-0.656082	-0.545896
003-046_T0_COL_EPI_5p_N1__CGGTTAACAGTCTTCC-1	2.69114	-0.525353	-0.716016	-0.617875
003-046_T0_COL_EPI_5p_N1__ACGAGGACACGTTGGC-1	0.039197	-0.73667	-0.573383	-0.476677
003-046_T0_COL_EPI_5p_N1__CATTATCCAGTATAAG-1	-0.201942	-0.899348	-0.727931	-0.635178
003-046_T0_COL_EPI_5p_N1__CGAGCCATCAACACGT-1	2.1027	1.54469	-0.554239	-0.458526
003-046_T0_COL_EPI_5p_N1__CGAGCCAAGAAAGTGG-1	3.09039	-0.019685	-0.681918	-0.594645
003-046_T0_COL_EPI_5p_N1__CCGTTCAAGATGGGTC-1	2.90295	1.46308	-0.634685	-0.538235
003-046_T0_COL_EPI_5p_N1__GCAAACTTCGTTGCCT-1	0.577554	-0.808244	-0.685002	-0.556131
003-046_T0_COL_EPI_5p_N1__AAGACCTTCTTACCGC-1	1.97216	-0.500894	-0.721297	-0.607119
003-046_T0_COL_EPI_5p_N1__CCATTCGAGCGCTTAT-1	0.0765836	-0.852569	-0.700444	-0.612777
003-046_T0_COL_EPI_5p_N1__CATGCCTGTAACGACG-1	0.709977	-0.875701	-0.67909	-0.597205
003-046_T0_COL_EPI_5p_N1__TCTATTGAGTGGAGAA-1	0.478331	-0.700546	-0.563342	-0.512785
003-046_T0_COL_EPI_5p_N1__TGCTACCAGAGTAAGG-1	0.916313	-0.819116	-0.681498	-0.569246
003-046_T0_COL_EPI_5p_N1__CAAGGCCAGCGTAATA-1	1.55669	-0.513962	-0.753319	-0.637
003-046_T0_COL_EPI_5p_N1__AGGGTGACACCTATCC-1	0.636309	-0.734991	-0.58553	-0.486925
003-046_T0_COL_EPI_5p_N1__CAGCTAAAGGTGACCA-1	3.44425	0.251834	-0.726745	-0.635659
003-046_T0_COL_EPI_5p_N1__ACGTCAACACCCAGTG-1	1.518	-0.881977	-0.735084	-0.629744
003-046_T0_COL_EPI_5p_N1__CTGAAGTGTCGGCATC-1	1.14584	-0.520276	-0.742202	-0.639483
003-046_T0_COL_EPI_5p_N1__GTAACGTAGTGGGATC-1	2.63394	-0.126017	-0.719351	-0.631844
003-046_T0_COL_EPI_5p_N1__ACGGCCAGTAGCACGA-1	1.22166	-0.854994	-0.752303	-0.604075
003-046_T0_COL_EPI_5p_N1__CATATTCAGTTTGCGT-1	1.13197	-0.774608	-0.608849	-0.538267
003-046_T0_COL_EPI_5p_N1__CCTACACAGCTGTCTA-1	1.51132	0.117576	-0.579166	-0.498483
003-046_T0_COL_EPI_5p_N1__TAGACCACACGTCTCT-1	-0.459587	-0.521523	-0.75271	-0.607276
003-046_T0_COL_EPI_5p_N1__GCGCGATGTAGGAGTC-1	0.852418	0.324778	-0.631064	-0.543065
003-046_T0_COL_EPI_5p_N1__GCTCTGTAGAAGGGTA-1	-0.180982	-0.811485	-0.674757	-0.574618
003-046_T0_COL_EPI_5p_N1__AACTCAGAGATAGGAG-1	1.41048	-0.785224	-0.645089	-0.540964
003-046_T0_COL_EPI_5p_N1__GACACGCTCTGCTGCT-1	1.03521	-1.0163	-0.862585	-0.715987
003-046_T0_COL_EPI_5p_N1__GATGAGGCAGCTGCAC-1	1.4083	0.185748	-0.782643	-0.654887
003-046_T0_COL_EPI_5p_N1__ATCCGAAAGCTCCTCT-1	2.28044	0.182569	-0.682753	-0.552761
003-046_T0_COL_EPI_5p_N1__TGCGGGTAGCGTGAGT-1	3.73236	-0.839274	-0.66648	-0.564082
003-046_T0_COL_EPI_5p_N1__CTAGTGAGTGATAAGT-1	-0.407635	-0.533464	-0.738584	-0.63751
003-046_T0_COL_EPI_5p_N1__CATCGGGGTATTCTCT-1	2.84156	-0.803328	-0.700979	-0.574455
003-046_T0_COL_EPI_5p_N1__AGGGAGTGTGTGTGCC-1	0.828307	0.038458	-0.610292	-0.522199
003-046_T0_COL_EPI_5p_N1__GTCTCGTTCGGTCTAA-1	1.22951	-0.851739	-0.710715	-0.57189
003-046_T0_COL_EPI_5p_N1__ATGCGATGTTACGACT-1	3.03318	0.531377	-0.685077	-0.569697
003-046_T0_COL_EPI_5p_N1__TTAGTTCTCACGACTA-1	0.0606939	-0.982089	-0.762285	-0.68122
003-046_T0_COL_EPI_5p_N1__AAGCCGCGTCCAGTGC-1	-0.176129	-0.825921	-0.66645	-0.568962
003-046_T0_COL_EPI_5p_N1__CTCACACGTCTGATCA-1	2.18103	0.106007	-0.675547	-0.582664
003-046_T0_COL_EPI_5p_N1__TCAGCAAGTCACTGGC-1	-0.0785287	-0.851467	-0.707252	-0.609478
003-046_T0_COL_EPI_5p_N1__GTCTTCGAGACGCACA-1	1.08727	-0.854906	-0.701663	-0.58126
003-046_T0_COL_EPI_5p_N1__AAACGGGAGCTGCGAA-1	1.14918	-0.0279715	-0.7175	-0.60464
003-046_T0_COL_EPI_5p_N1__GCATGTACAGATGGGT-1	1.00126	-0.801348	-0.648379	-0.560938
003-046_T0_COL_EPI_5p_N1__CATCGGGTCCTCGCAT-1	0.884476	-0.498888	-0.713784	-0.608593
003-046_T0_COL_EPI_5p_N1__TGGCGCAGTAAGTAGT-1	0.9709	-0.827584	-0.685441	-0.586823
003-046_T0_COL_EPI_5p_N1__GTACTTTTCGGTTCGG-1	0.661288	-0.842768	-0.145468	-0.592105
003-046_T0_COL_EPI_5p_N1__CTAACTTCACCGTTGG-1	0.24886	-0.308134	-0.579987	-0.500665
003-046_T0_COL_EPI_5p_N1__ACTGAGTCAAAGCAAT-1	0.366357	-0.515	-0.758252	-0.635722
003-046_T0_COL_EPI_5p_N1__AGGCCGTAGTTACCCA-1	1.69755	-0.133566	-0.722167	-0.617215
003-046_T0_COL_EPI_5p_N1__ACTTACTTCAGGTTCA-1	0.603684	0.248318	-0.560669	-0.471
003-046_T0_COL_EPI_5p_N1__TTGGAACAGTGAATTG-1	3.11178	2.5955	-0.803304	-0.691829
003-046_T0_COL_EPI_5p_N1__TTCTCAATCCGTAGGC-1	1.29894	-0.795676	-0.690687	-0.60492
003-046_T0_COL_EPI_5p_N1__CAACCAATCCGCATCT-1	0.898351	-0.447269	-0.711278	-0.60054
003-046_T0_COL_EPI_5p_N1__AGGCCGTAGAGTGACC-1	1.36199	-0.82664	-0.674835	-0.551079
003-046_T0_COL_EPI_5p_N1__TGAGAGGTCTTTAGGG-1	1.93788	-0.0393894	-0.675797	-0.565636
003-046_T0_COL_EPI_5p_N1__ATCATGGTCGCTTGTC-1	-0.169235	-0.797531	-0.666127	-0.5711
003-046_T0_COL_EPI_5p_N1__GCACTCTGTGAGTATA-1	1.3247	-0.155524	-0.687908	-0.571607
003-046_T0_COL_EPI_5p_N1__ACACCAAGTCATATGC-1	0.21574	-0.878045	-0.754283	-0.629289
003-046_T0_COL_EPI_5p_N1__AGAGCTTTCCAGAGGA-1	-0.409918	-0.84723	-0.729122	-0.607241
003-046_T0_COL_EPI_5p_N1__AGAATAGAGAGCTTCT-1	2.53981	-0.800403	-0.659052	-0.572246
003-046_T0_COL_EPI_5p_N1__CCTTCGACAGCGTCCA-1	-0.362193	-0.899839	-0.74292	-0.623102
003-046_T0_COL_EPI_5p_N1__AACCATGTCACCCGAG-1	1.54156	-0.898656	-0.761119	-0.639703
003-046_T0_COL_EPI_5p_N1__AGTGTCAGTGTGACCC-1	0.985126	-0.89345	-0.735965	-0.59192
003-046_T0_COL_EPI_5p_N1__TACAGTGCATACAGCT-1	-0.124952	1.34394	-0.685058	-0.576298
003-046_T0_COL_EPI_5p_N1__AGGCCGTGTACGCTGC-1	2.68103	-0.817481	-0.674181	-0.574088
003-046_T0_COL_EPI_5p_N1__TGCGCAGGTAAGTGTA-1	0.372057	-0.313605	-0.586915	-0.521902
003-046_T0_COL_EPI_5p_N1__CGCTATCCATAACCTG-1	0.787561	-0.861231	-0.718832	-0.593672
003-046_T0_COL_EPI_5p_N1__AACTTTCGTCCATGAT-1	2.77284	-0.931697	-0.743539	-0.63046
003-046_T0_COL_EPI_5p_N1__GCGACCACATGTCCTC-1	2.65691	-0.894226	-0.771849	-0.607598
003-046_T0_COL_EPI_5p_N1__CACCTTGGTCCTCTTG-1	0.900888	-0.895544	-0.729861	-0.63715
003-046_T0_COL_EPI_5p_N1__CTCTGGTTCTAACTTC-1	0.971652	-0.999336	-0.824219	-0.675036
003-046_T0_COL_EPI_5p_N1__ACATCAGCACATGGGA-1	0.0237994	2.57044	-0.6512	-0.590406
003-046_T0_COL_EPI_5p_N1__GCTGGGTGTGAGTATA-1	2.7815	-0.372245	-0.619714	-0.519711
003-046_T0_COL_EPI_5p_N1__AGTGTCACAAAGCAAT-1	0.794391	0.479265	-0.685221	-0.548511
003-046_T0_COL_EPI_5p_N1__GTGTGCGAGAACAACT-1	0.496252	-0.935097	-0.785194	-0.629959
003-046_T0_COL_EPI_5p_N1__GTCACGGTCTTGACGA-1	2.19077	-0.320052	-0.591486	-0.526374
003-046_T0_COL_EPI_5p_N1__TCGCGTTTCTGCTGTC-1	-0.195051	-0.83506	-0.69963	-0.603074
003-046_T0_COL_EPI_5p_N1__TCTATTGGTTCCAACA-1	1.24242	-0.886475	-0.733305	-0.630347
003-046_T0_COL_EPI_5p_N1__CAGCGACGTACAAGTA-1	1.0216	-0.910182	-0.742993	-0.639988
003-046_T0_COL_EPI_5p_N1__TTTCCTCCATCAGTCA-1	1.26098	-0.826996	-0.634903	-0.551884
003-046_T0_COL_EPI_5p_N1__TAGACCAAGCAGCCTC-1	2.31396	-0.875913	-0.712896	-0.594269
003-046_T0_COL_EPI_5p_N1__CTACACCTCGGTGTTA-1	1.86048	-0.105786	-0.830028	-0.720357
003-046_T0_COL_EPI_5p_N1__GCTCCTAGTATAATGG-1	2.4096	-0.864341	-0.730255	-0.634769
003-046_T0_COL_EPI_5p_N1__AACGTTGAGCGTTCCG-1	2.52782	0.70614	-0.67581	-0.580642
003-046_T0_COL_EPI_5p_N1__GCTTCCACAGCCTTGG-1	-0.815009	-0.688352	-0.554367	-0.486806
003-046_T0_COL_EPI_5p_N1__TCAATCTGTCCGAGTC-1	1.19814	-0.501868	-0.727632	-0.619252
003-046_T0_COL_EPI_5p_N1__TGCTACCCAGCTTAAC-1	-0.0560882	-0.835145	-0.721803	-0.58609
003-046_T0_COL_EPI_5p_N1__CTCATTAAGCCGCCTA-1	1.19051	-0.867759	-0.775265	-0.654185
003-046_T0_COL_EPI_5p_N1__TTAGGCATCAGGCGAA-1	0.900046	-0.59136	-0.779186	-0.65337
003-046_T0_COL_EPI_5p_N1__CACAGTACAGTATCTG-1	0.454312	-0.139665	-0.78612	-0.659319
003-046_T0_COL_EPI_5p_N1__CGAACATCAGTAAGCG-1	0.945878	4.22719	-0.664505	-0.570244
003-046_T0_COL_EPI_5p_N1__AAAGTAGGTCAGTGGA-1	1.06862	0.107917	-0.672526	-0.577798
003-046_T0_COL_EPI_5p_N1__GCATACACAGCTTCGG-1	0.0226059	-0.889306	-0.760603	-0.616244
003-046_T0_COL_EPI_5p_N1__CTCGGGAGTACTCGCG-1	1.62315	-1.08276	-0.865931	-0.774028
003-046_T0_COL_EPI_5p_N1__CGTGAGCTCACCCGAG-1	3.30056	-0.391935	-0.65176	-0.550833
003-046_T0_COL_EPI_5p_N1__ACTGATGCATGAAGTA-1	0.218194	-0.8736	-0.761495	-0.666096
003-046_T0_COL_EPI_5p_N1__CTCACACCATGTCCTC-1	2.14888	0.191707	-0.696936	-0.572973
003-046_T0_COL_EPI_5p_N1__GCATGTAGTGAGCGAT-1	0.612189	-0.785064	-0.649671	-0.545305
003-046_T0_COL_EPI_5p_N1__GGGACCTCATAAGACA-1	2.90879	-0.856297	-0.711106	-0.602011
003-046_T0_COL_EPI_5p_N1__CTTACCGCACCATCCT-1	-0.939904	-0.365542	-0.654035	-0.534195
003-046_T0_COL_EPI_5p_N1__TGGCGCATCTACTCAT-1	-1.01001	13.7175	-0.70495	-0.595602
003-046_T0_COL_EPI_5p_N1__TCGGGACAGAAACGAG-1	1.50128	-0.932452	-0.750045	-0.609304
003-046_T0_COL_EPI_5p_N1__CGTGTAAAGCCATCGC-1	1.0253	0.404812	-0.77052	-0.654702
003-046_T0_COL_EPI_5p_N1__CGTTCTGAGGCTATCT-1	1.6234	-0.894693	-0.755979	-0.620124
003-046_T0_COL_EPI_5p_N1__TTCTACACACAGAGGT-1	1.83353	0.856712	-0.73486	-0.627509
003-046_T0_COL_EPI_5p_N1__CCGGGATCACGGTAGA-1	1.58651	-0.214889	-0.780502	-0.623471
003-046_T0_COL_EPI_5p_N1__ATAACGCCACGACTCG-1	2.95461	4.28285	-0.568391	-0.553354
003-046_T0_COL_EPI_5p_N1__ACTGATGAGAGCAATT-1	2.83767	-0.942747	-0.78083	-0.666729
003-046_T0_COL_EPI_5p_N1__ATTGGTGTCGTTTAGG-1	1.82585	-0.9554	-0.788562	-0.65594
003-046_T0_COL_EPI_5p_N1__GCTGCGATCTTACCGC-1	1.17286	-0.831307	-0.697446	-0.584625
003-046_T0_COL_EPI_5p_N1__CGCTATCGTTATCACG-1	0.985289	-0.723222	-0.604071	-0.503707
003-046_T0_COL_EPI_5p_N1__CTACACCGTAAGTGGC-1	0.55929	0.221964	-0.746649	-0.610745
003-046_T0_COL_EPI_5p_N1__AACTGGTTCTGTTGAG-1	2.43887	-0.813184	-0.650103	-0.553207
003-046_T0_COL_EPI_5p_N1__CTGTTTATCTCCAACC-1	1.61229	-0.349913	-0.686151	-0.59519
003-046_T0_COL_EPI_5p_N1__CATTCGCTCCGCGTTT-1	0.567769	-0.824986	-0.636875	-0.55855
003-046_T0_COL_EPI_5p_N1__TCACAAGAGCAACGGT-1	2.81156	-0.82626	-0.705914	-0.576758
003-046_T0_COL_EPI_5p_N1__TCGTAGATCAGTTAGC-1	0.492052	-0.673239	-0.552715	-0.46992
003-046_T0_COL_EPI_5p_N1__GAGGTGATCCTTTCGG-1	1.98975	-0.481278	-0.740045	-0.635735
003-046_T0_COL_EPI_5p_N1__GTCAAGTTCTAACGGT-1	1.14513	-0.919314	-0.776251	-0.636697
003-046_T0_COL_EPI_5p_N1__GTAACGTGTGTCCTCT-1	2.60573	-0.77634	-0.652793	-0.585682
003-046_T0_COL_EPI_5p_N1__GATGCTATCTCATTCA-1	2.79332	-0.893603	-0.72763	-0.628726
003-046_T0_COL_EPI_5p_N1__ATTACTCTCTAACGGT-1	2.47908	-0.828287	-0.687216	-0.577632
003-046_T0_COL_EPI_5p_N1__CTACCCATCGTCCAGG-1	1.69589	-0.524013	-0.759853	-0.682354
003-046_T0_COL_EPI_5p_N1__AAAGATGAGTGTCCCG-1	1.51168	0.334075	-0.60402	-0.529382
003-046_T0_COL_EPI_5p_N1__TGACAACTCTTAGAGC-1	0.923922	-0.805169	-0.700464	-0.579593
003-046_T0_COL_EPI_5p_N1__CGAACATAGCTCCCAG-1	0.232071	-0.470584	-0.756443	-0.61939
003-046_T0_COL_EPI_5p_N1__GACGGCTGTTTGGCGC-1	0.721596	-0.313118	-0.813421	-0.691224
003-046_T0_COL_EPI_5p_N1__AACTCTTCAATGCCAT-1	1.68193	-0.853934	-0.694441	-0.597079
003-046_T0_COL_EPI_5p_N1__AACTCTTAGCCGCCTA-1	-0.411341	-0.677582	-0.556	-0.468579
003-046_T0_COL_EPI_5p_N1__GCTTCCATCACTTATC-1	2.84199	0.811626	-0.643245	-0.573871
003-046_T0_COL_EPI_5p_N1__AGGGAGTGTCGAATCT-1	0.0211045	-0.913108	-0.726099	-0.648966
003-046_T0_COL_EPI_5p_N1__CCTTCCCAGATCCTGT-1	3.50471	-0.870063	-0.715217	-0.618743
003-046_T0_COL_EPI_5p_N1__AGCTCCTCACACGCTG-1	0.870226	-0.889491	-0.700362	-0.610124
003-046_T0_COL_EPI_5p_N1__CCTTTCTGTAAGAGAG-1	2.00773	-0.876729	-0.714617	-0.621832
003-046_T0_COL_EPI_5p_N1__CGAACATTCCGCGGTA-1	2.04213	-0.466076	-0.744269	-0.632306
003-046_T0_COL_EPI_5p_N1__GAAACTCGTAGCTGCC-1	0.54735	1.15288	-0.713393	-0.580088
003-046_T0_COL_EPI_5p_N1__TCGGGACTCAAACAAG-1	-0.0317594	-0.861949	-0.730926	-0.616126
003-046_T0_COL_EPI_5p_N1__CGTTCTGGTCACAAGG-1	0.876418	-0.762235	-0.632218	-0.548212
003-046_T0_COL_EPI_5p_N1__TGCCAAACAAGCGATG-1	-0.479817	0.250181	-0.5848	-0.506042
003-046_T0_COL_EPI_5p_N1__CTCAGAAAGCTAGTCT-1	2.33707	-0.457786	-0.720285	-0.588394
003-046_T0_COL_EPI_5p_N1__CACCTTGGTACCGCTG-1	0.951046	-0.797536	-0.607753	-0.561064
003-046_T0_COL_EPI_5p_N1__ACGATACAGTCCGGTC-1	0.70224	-0.854669	-0.741567	-0.604267
003-046_T0_COL_EPI_5p_N1__GGAAAGCCAAGTAGTA-1	1.63797	-0.842126	-0.687275	-0.580497
003-046_T0_COL_EPI_5p_N1__CTCTGGTTCACGATGT-1	2.40119	1.26725	-0.731008	-0.636436
003-046_T0_COL_EPI_5p_N1__CCATTCGTCCTCCTAG-1	2.35573	0.573109	-0.703122	-0.600311
003-046_T0_COL_EPI_5p_N1__CGGTTAAGTCTGCGGT-1	-0.20986	-0.727936	-0.588955	-0.515158
003-046_T0_COL_EPI_5p_N1__CATCGGGTCAACCAAC-1	0.939425	-0.013718	-0.727489	-0.63962
003-046_T0_COL_EPI_5p_N1__CAGCTGGCACATTCGA-1	2.32233	-0.881659	-0.726597	-0.601356
003-046_T0_COL_EPI_5p_N1__CGCTATCGTCAATGTC-1	0.854958	0.136867	-0.593875	-0.496383
003-046_T0_COL_EPI_5p_N1__GGCTCGAAGCTGTCTA-1	3.1758	-0.787187	-0.645831	-0.56452
003-046_T0_COL_EPI_5p_N1__CGCTTCAGTGTTAAGA-1	0.894694	-0.0610661	-0.748738	-0.626139
003-046_T0_COL_EPI_5p_N1__CTTACCGGTCTAAACC-1	1.82312	-0.461251	-0.741962	-0.598724
003-046_T0_COL_EPI_5p_N1__CGTTCTGAGAGACTAT-1	3.51213	0.647987	-0.702372	-0.55804
003-046_T0_COL_EPI_5p_N1__GTCACAATCAAGGTAA-1	0.916187	1.70409	-0.722194	-0.599796
003-046_T0_COL_EPI_5p_N1__CTCTGGTTCGCATGGC-1	1.56521	0.241403	-0.728967	-0.647009
003-046_T0_COL_EPI_5p_N1__AGCGGTCAGATCACGG-1	-0.101356	-0.792274	-0.632117	-0.538976
003-046_T0_COL_EPI_5p_N1__TTAGTTCTCCTGCAGG-1	2.76929	0.974518	-0.77115	-0.680466
003-046_T0_COL_EPI_5p_N1__GCCTCTACAGACAAGC-1	-0.59339	0.438222	-0.669897	-0.601922
003-046_T0_COL_EPI_5p_N1__CGGACTGCACAAGACG-1	-0.677931	-0.476401	-0.708103	-0.631795
003-046_T0_COL_EPI_5p_N1__GACGCGTAGTACGCGA-1	-0.500793	-0.315547	-0.61164	-0.537619
003-046_T0_COL_EPI_5p_N1__GTGCTTCGTAACGACG-1	-0.561452	-0.344096	-0.621956	-0.526474
003-046_T0_COL_EPI_5p_N1__GCCAAATTCGTTTGCC-1	-0.600186	-0.834393	-0.694147	-0.602942
003-046_T0_COL_EPI_5p_N1__AGCATACGTCCATCCT-1	1.71262	-0.746182	-0.592336	-0.516814
003-046_T0_COL_EPI_5p_N1__CTACGTCTCACATACG-1	-0.422395	-0.929046	-0.759095	-0.63907
003-046_T0_COL_EPI_5p_N1__GGTGTTACAGACAGGT-1	1.41098	-0.947991	-0.758785	-0.65446
003-046_T0_COL_EPI_5p_N1__GTCAAGTCAATCTACG-1	0.441133	-0.85372	-0.68267	-0.595011
003-046_T0_COL_EPI_5p_N1__CAAGAAACAGATAATG-1	0.558595	0.130747	-0.149371	-0.621113
003-046_T0_COL_EPI_5p_N1__ATGTGTGTCCAGGGCT-1	2.48968	-0.854835	-0.645065	-0.591423
003-046_T0_COL_EPI_5p_N1__GATGAAAAGAATCTCC-1	2.34322	-0.798752	-0.658399	-0.54047
003-046_T0_COL_EPI_5p_N1__GATGCTACAGTCAGCC-1	1.73657	-0.859067	-0.723842	-0.624237
003-046_T0_COL_EPI_5p_N1__GATGAAAAGAACAACT-1	0.500517	-0.0023384	-0.695264	-0.573862
003-046_T0_COL_EPI_5p_N1__GCGAGAAGTACTCTCC-1	1.76187	-0.902017	-0.73574	-0.665417
003-046_T0_COL_EPI_5p_N1__TCGAGGCAGCTCCTTC-1	0.936517	-0.829058	-0.6986	-0.568895
003-046_T0_COL_EPI_5p_N1__TGGTTAGGTCGTTGTA-1	2.01413	-0.863816	-0.715175	-0.578813
003-046_T0_COL_EPI_5p_N1__GGGTTGCAGCTTTGGT-1	1.21887	-0.71414	-0.60673	-0.510616
003-046_T0_COL_EPI_5p_N1__TTCTTAGCAGCGTAAG-1	1.75719	-0.826997	-0.685955	-0.577698
003-046_T0_COL_EPI_5p_N1__CGGGTCACAACTGCGC-1	2.98733	-0.88836	-0.730103	-0.626207
003-046_T0_COL_EPI_5p_N1__GCAGCCATCCGGGTGT-1	0.163762	0.141758	-0.602553	-0.525197
003-046_T0_COL_EPI_5p_N1__CCACTACCACGAGAGT-1	-0.955368	-0.840517	-0.711602	-0.576462
003-046_T0_COL_EPI_5p_N1__GAATGAATCGCGGATC-1	1.60803	-0.850743	-0.680392	-0.608478
003-046_T0_COL_EPI_5p_N1__AGCCTAAAGGATATAC-1	-0.897431	-0.756692	-0.59043	-0.533457
003-046_T0_COL_EPI_5p_N1__GGGAGATGTCGGGTCT-1	0.664941	-0.777174	-0.649026	-0.532076
003-046_T0_COL_EPI_5p_N1__TTAACTCGTGGGTCAA-1	2.0876	-0.842951	-0.714439	-0.599322
003-046_T0_COL_EPI_5p_N1__TGAGCCGGTTCAGCGC-1	1.73786	-0.796389	-0.650855	-0.530607
003-046_T0_COL_EPI_5p_N1__AAACCTGAGAGGTTAT-1	0.197194	-0.760785	-0.592538	-0.533421
003-046_T0_COL_EPI_5p_N1__TCAGCTCTCGGATGTT-1	1.83277	0.207929	-0.745846	-0.627756
003-046_T0_COL_EPI_5p_N1__CGTGTAAAGACCGGAT-1	0.302082	1.60948	-0.157816	-0.618158
003-046_T0_COL_EPI_5p_N1__GATCGATCAGGGAGAG-1	2.18934	-0.690086	-0.558187	-0.487737
003-046_T0_COL_EPI_5p_N1__GGGCACTTCTCGGACG-1	0.509272	-0.919656	-0.773761	-0.642246
003-046_T0_COL_EPI_5p_N1__TATCTCAAGCTAGTTC-1	2.42142	-0.782984	-0.63595	-0.54569
003-046_T0_COL_EPI_5p_N1__CCTCTGACAAGTTCTG-1	1.11358	-0.666858	-0.557862	-0.482458
003-046_T0_COL_EPI_5p_N1__CAACTAGAGAGGTACC-1	3.17166	-0.297571	-0.60085	-0.53252
003-046_T0_COL_EPI_5p_N1__ATTGGACAGCCTATGT-1	1.44724	-0.81488	-0.679612	-0.543806
003-046_T0_COL_EPI_5p_N1__ACCGTAAAGTGATCGG-1	1.67191	0.529681	-0.719851	-0.588924
003-046_T0_COL_EPI_5p_N1__CATATTCGTAACGACG-1	1.67222	-0.854201	-0.694623	-0.582417
003-046_T0_COL_EPI_5p_N1__GGATGTTAGTAGATGT-1	1.60594	-0.0533045	-0.62386	-0.530624
003-046_T0_COL_EPI_5p_N1__ATCATCTGTTGGTAAA-1	1.98201	1.26762	-0.593709	-0.522055
003-046_T0_COL_EPI_5p_N1__CGTCACTAGTCTCGGC-1	0.35494	-0.902304	-0.792323	-0.617558
003-046_T0_COL_EPI_5p_N1__TCCACACAGGTACTCT-1	2.11283	-0.683287	-0.572094	-0.492586
003-046_T0_COL_EPI_5p_N1__CGTGTCTCACAGCGTC-1	2.02306	-0.803133	-0.625078	-0.539613
003-046_T0_COL_EPI_5p_N1__GCTCTGTAGGCAAAGA-1	2.46529	2.54509	-0.591882	-0.511382
003-046_T0_COL_EPI_5p_N1__CCTAAAGTCTCTAGGA-1	1.8587	-0.85914	-0.69799	-0.60405
003-046_T0_COL_EPI_5p_N1__ACACCCTAGACTAGAT-1	-0.428998	-1.05621	-0.831719	-0.723996
003-046_T0_COL_EPI_5p_N1__CGAGAAGAGTGCGATG-1	2.10101	-0.788039	-0.646075	-0.551199
003-046_T0_COL_EPI_5p_N1__TTGGAACCACACCGAC-1	1.13802	-0.731583	-0.584104	-0.539803
003-046_T0_COL_EPI_5p_N1__ATCTACTGTCTGCGGT-1	1.26751	-0.803179	-0.692553	-0.569005
003-046_T0_COL_EPI_5p_N1__CTCGGAGCATCCTTGC-1	0.87115	-0.862422	-0.703885	-0.601731
003-046_T0_COL_EPI_5p_N1__AGCGTATGTAGATTAG-1	1.43089	-0.874699	-0.714458	-0.598553
003-046_T0_COL_EPI_5p_N1__TGAAAGACAGGCTCAC-1	0.82936	-0.175517	-0.525441	-0.431168
003-046_T0_COL_EPI_5p_N1__CGCTTCACACGGCTAC-1	2.85257	0.500955	-0.688321	-0.599922
003-046_T0_COL_EPI_5p_N1__TCCACACCACAAGTAA-1	1.82451	-0.711773	-0.567541	-0.489734
003-046_T0_COL_EPI_5p_N1__TACGGTAGTTGAGTTC-1	1.65886	-0.85747	-0.706452	-0.619329
003-046_T0_COL_EPI_5p_N1__TTAGGACCATGAACCT-1	1.78224	2.4131	-0.732945	-0.573265
003-046_T0_COL_EPI_5p_N1__CCTTTCTGTCTAGTCA-1	2.54091	-0.867849	-0.699862	-0.588054
003-046_T0_COL_EPI_5p_N1__CTCTGGTCAATCGGTT-1	1.94788	-0.795537	-0.604849	-0.533721
003-046_T0_COL_EPI_5p_N1__CAGCTGGCAAATTGCC-1	3.08925	-0.468228	-0.726976	-0.637374
003-046_T0_COL_EPI_5p_N1__GCAGCCAGTAAATGTG-1	0.313582	-0.871664	-0.743664	-0.635669
003-046_T0_COL_EPI_5p_N1__TACTTACTCAGCGATT-1	2.76516	-0.838577	-0.654916	-0.587056
003-046_T0_COL_EPI_5p_N1__TCGAGGCTCGTGGTCG-1	1.92839	-0.813547	-0.669474	-0.559944
003-046_T0_COL_EPI_5p_N1__GCATACAGTCAATGTC-1	1.51074	-0.881414	-0.749265	-0.633283
003-046_T0_COL_EPI_5p_N1__TGCCCTACATGAGCGA-1	2.63835	-0.86222	-0.673064	-0.598085
003-046_T0_COL_EPI_5p_N1__GACGGCTCAGGGTACA-1	1.8603	-0.853344	-0.687489	-0.57803
003-046_T0_COL_EPI_5p_N1__CGGACTGGTCTCACCT-1	-0.0413766	-0.503731	-0.778972	-0.669166
003-046_T0_COL_EPI_5p_N1__GGGAGATAGTATCTCG-1	1.94091	-0.485711	-0.766561	-0.630412
003-046_T0_COL_EPI_5p_N1__GTTACAGTCCCAGGTG-1	0.240139	-0.937878	-0.774551	-0.658674
003-046_T0_COL_EPI_5p_N1__CGCTATCAGCTAACTC-1	-0.129047	-0.695945	-0.558137	-0.473762
003-046_T0_COL_EPI_5p_N1__TTCTTAGGTAGCCTAT-1	0.916715	1.23433	-0.745921	-0.640648
003-046_T0_COL_EPI_5p_N1__GGAGCAAGTTAGTGGG-1	1.8387	-0.836825	-0.678375	-0.583411
003-046_T0_COL_EPI_5p_N1__GAATAAGTCTGTTGAG-1	0.265129	-0.883291	-0.717779	-0.605738
003-046_T0_COL_EPI_5p_N1__AACTCCCAGTGACATA-1	0.463222	-0.757171	-0.607073	-0.509705
003-046_T0_COL_EPI_5p_N1__AGCCTAAAGCTGTCTA-1	0.716765	0.221518	-0.5258	-0.425917
003-046_T0_COL_EPI_5p_N1__GGCTGGTTCATAACCG-1	-1.04631	-0.883995	-0.723418	-0.605508
003-046_T0_COL_EPI_5p_N1__TACCTATGTAGATTAG-1	1.61442	-0.886017	-0.74018	-0.613506
003-046_T0_COL_EPI_5p_N1__GCTCCTACACCGCTAG-1	-0.461857	-0.970124	-0.796569	-0.657439
003-046_T0_COL_EPI_5p_N1__CATGACACATGTTGAC-1	1.65979	-0.449353	-0.722601	-0.5941
003-046_T0_COL_EPI_5p_N1__TCTTTCCCACGTAAGG-1	2.18866	0.325508	-0.665658	-0.570218
003-046_T0_COL_EPI_5p_N1__CGAGAAGAGGATGCGT-1	2.74779	9.56866	-0.103277	-0.644366
003-046_T0_COL_EPI_5p_N1__TCAGCAATCAGGTTCA-1	-0.441479	-0.91458	-0.743163	-0.635256
003-046_T0_COL_EPI_5p_N1__GGTGCGTAGTGACATA-1	0.400966	-0.753595	-0.613321	-0.52715
003-046_T0_COL_EPI_5p_N1__TTGGCAACATCCGTGG-1	0.114944	-0.216195	-0.551905	-0.465872
003-046_T0_COL_EPI_5p_N1__CGCCAAGGTAGAAGGA-1	1.03711	-0.888035	-0.735288	-0.61774
003-046_T0_COL_EPI_5p_N1__ACTGTCCGTACAGTGG-1	3.16601	-0.816862	-0.709118	-0.584047
003-046_T0_COL_EPI_5p_N1__GGCCGATGTTTGACTG-1	0.813739	-0.439814	-0.722126	-0.610407
003-046_T0_COL_EPI_5p_N1__GTCGGGTCACAACTGT-1	-0.238065	-0.816165	-0.628744	-0.573956
003-046_T0_COL_EPI_5p_N1__CTCACACGTCCTAGCG-1	1.46172	-0.839438	-0.654662	-0.583559
003-046_T0_COL_EPI_5p_N1__ACGCAGCTCTCGGACG-1	0.195101	0.167427	-0.502654	-0.444663
003-046_T0_COL_EPI_5p_N1__AAGACCTAGCCCGAAA-1	-0.320313	-0.870965	-0.737416	-0.633574
003-046_T0_COL_EPI_5p_N1__AGCGGTCTCTCGTATT-1	0.320023	0.0837452	-0.710064	-0.59826
003-046_T0_COL_EPI_5p_N1__GAACCTAAGACCGGAT-1	-0.0446419	-0.628772	-0.503925	-0.443652
003-046_T0_COL_EPI_5p_N1__TGGCCAGCACTACAGT-1	-0.367563	-0.679691	-0.5362	-0.477239
003-046_T0_COL_EPI_5p_N1__TTTATGCGTAGCTAAA-1	1.3282	-0.773555	-0.660983	-0.547647
003-046_T0_COL_EPI_5p_N1__CGTCCATTCTTTCCTC-1	2.62067	2.4911	-0.732143	-0.598261
003-046_T0_COL_EPI_5p_N1__AAGACCTCAATAGAGT-1	1.77253	-0.807837	-0.675903	-0.559296
003-046_T0_COL_EPI_5p_N1__CAACCTCTCATCGGAT-1	1.62901	-0.825458	-0.673589	-0.566978
003-046_T0_COL_EPI_5p_N1__TGGACGCGTCGATTGT-1	1.63624	-0.840706	-0.673138	-0.591126
003-046_T0_COL_EPI_5p_N1__GGGACCTCACTATCTT-1	2.015	-0.82381	-0.660105	-0.574344
003-046_T0_COL_EPI_5p_N1__GAACGGAAGATCCCAT-1	1.1514	0.222788	-0.593271	-0.51451
003-046_T0_COL_EPI_5p_N1__CGTAGCGTCGGTCTAA-1	-0.210911	-0.781966	-0.623233	-0.566104
003-046_T0_COL_EPI_5p_N1__TACTTACTCTAACCGA-1	-0.771105	-0.646668	-0.549691	-0.416626
003-046_T0_COL_EPI_5p_N1__CGTGTCTAGCTAGTTC-1	-0.713296	-0.898165	-0.75087	-0.627627
003-046_T0_COL_EPI_5p_N1__ACTGAGTTCTCCAGGG-1	-0.480207	-0.755524	-0.585046	-0.538267
003-046_T0_COL_EPI_5p_N1__TCAACGATCAGTCCCT-1	0.536728	3.53312	-0.777897	-0.661458
003-046_T0_COL_EPI_5p_N1__CGCGGTACATGACATC-1	-0.10636	-0.694635	-0.554698	-0.475033
003-046_T0_COL_EPI_5p_N1__TAGGCATGTTCAGTAC-1	-0.463584	0.538697	-0.581593	-0.51013
003-046_T0_COL_EPI_5p_N1__CTAGTGAGTCCTGCTT-1	1.63609	-0.836092	-0.662555	-0.581062
003-046_T0_COL_EPI_5p_N1__TCATTACCATAGTAAG-1	0.0785171	-0.677541	-0.522114	-0.470307
003-046_T0_COL_EPI_5p_N1__CCTTCCCCATAGTAAG-1	2.04285	0.0601878	-0.635392	-0.538637
003-046_T0_COL_EPI_5p_N1__TGATTTCCAGATTGCT-1	1.04111	-0.881943	-0.712766	-0.623473
003-046_T0_COL_EPI_5p_N1__GCGGGTTTCAGTACGT-1	0.239123	-0.843691	-0.696995	-0.609279
003-046_T0_COL_EPI_5p_N1__TCTTTCCCAGATGGGT-1	0.490634	-0.138497	-0.714613	-0.596764
003-046_T0_COL_EPI_5p_N1__AACGTTGCAGATGGCA-1	2.28398	2.43123	-0.753523	-0.604992
003-046_T0_COL_EPI_5p_N1__TAAGTGCCATGACGGA-1	0.0722282	-0.868608	-0.762084	-0.639561
003-046_T0_COL_EPI_5p_N1__ACTTACTCACGGCCAT-1	0.602156	-0.948757	-0.762917	-0.672573
003-046_T0_COL_EPI_5p_N1__CTGATAGTCCTAGGGC-1	0.698966	-0.417193	-0.715505	-0.581772
003-046_T0_COL_EPI_5p_N1__AGTCTTTGTAGCGCTC-1	1.39219	-0.969074	-0.785378	-0.661262
003-046_T0_COL_EPI_5p_N1__GGACGTCCACGGTGTC-1	3.00778	0.829095	-0.624181	-0.564669
003-046_T0_COL_EPI_5p_N1__TGTGGTACAATGGTCT-1	0.416231	-0.724249	-0.58369	-0.49486
003-046_T0_COL_EPI_5p_N1__CAGAATCGTCGACTAT-1	2.48855	0.14487	-0.673947	-0.56862
003-046_T0_COL_EPI_5p_N1__TGCTGCTCAGACAGGT-1	0.929388	-0.419571	-0.734376	-0.606203
003-046_T0_COL_EPI_5p_N1__TCATTTGAGAAGGACA-1	2.77668	-0.109423	-0.531264	-0.449168
003-046_T0_COL_EPI_5p_N1__ACCCACTCATCAGTAC-1	0.429581	-0.781383	-0.649083	-0.568986
003-046_T0_COL_EPI_5p_N1__AGCTTGAAGGGATGGG-1	1.54363	-0.745261	-0.600187	-0.550148
003-046_T0_COL_EPI_5p_N1__GCAATCATCCAAATGC-1	-0.335117	-0.411477	-0.718592	-0.613113
003-046_T0_COL_EPI_5p_N1__CGGGTCAAGCTAAGAT-1	1.61621	-0.857403	-0.693363	-0.638331
003-046_T0_COL_EPI_5p_N1__TAAACCGAGATACACA-1	1.75987	0.799262	-0.648224	-0.538502
003-046_T0_COL_EPI_5p_N1__AGAGCTTCATATACGC-1	0.284834	-0.286363	-0.603273	-0.524696
003-046_T0_COL_EPI_5p_N1__TCCCGATAGCGGATCA-1	1.97002	-0.416334	-0.713862	-0.628275
003-046_T0_COL_EPI_5p_N1__ACGATACCAATCGAAA-1	2.5456	3.81373	-0.677901	-0.597742
003-046_T0_COL_EPI_5p_N1__AGCTCCTGTTGATTGC-1	-0.355453	-0.886592	-0.736368	-0.642494
003-046_T0_COL_EPI_5p_N1__TGAGGGATCCTCATTA-1	0.534784	-0.860214	-0.7357	-0.602842
003-046_T0_COL_EPI_5p_N1__ACTGATGTCTTCATGT-1	0.458643	-0.639815	-0.535944	-0.447011
003-046_T0_COL_EPI_5p_N1__GGAGCAATCCTTTCTC-1	3.83817	2.57903	-0.744118	-0.624809
003-046_T0_COL_EPI_5p_N1__TGCCAAAAGAGTCGGT-1	1.91123	-0.30899	-0.630189	-0.559407
003-046_T0_COL_EPI_5p_N1__TACGGGCTCACTCCTG-1	0.666495	-0.835756	-0.700169	-0.604638
003-046_T0_COL_EPI_5p_N1__ATGGGAGAGCTAAACA-1	3.53834	2.29866	-0.683367	-0.589611
003-046_T0_COL_EPI_5p_N1__GCGGGTTCAACACGCC-1	1.18855	-0.867127	-0.746967	-0.614437
003-046_T0_COL_EPI_5p_N1__ATCTGCCCACTTACGA-1	1.2264	-0.834726	-0.663175	-0.573354
003-046_T0_COL_EPI_5p_N1__GCAGCCAGTCTTGCGG-1	2.6382	-0.746472	-0.615383	-0.530444
003-046_T0_COL_EPI_5p_N1__CGGACGTAGCTAACAA-1	0.864015	-0.869031	-0.740209	-0.632439
003-046_T0_COL_EPI_5p_N1__CTGTTTAGTCTTCAAG-1	1.21062	2.08065	-0.737038	-0.608743
003-046_T0_COL_EPI_5p_N1__TACTTGTTCACTTATC-1	-0.343146	-0.97668	-0.783763	-0.663177
003-046_T0_COL_EPI_5p_N1__CTAGCCTCAGCGAACA-1	0.324632	-0.812001	-0.701255	-0.577496
003-046_T0_COL_EPI_5p_N1__AACTCTTTCCGCTGTT-1	0.0577861	8.6836	0.556558	4.86826
003-046_T0_COL_EPI_5p_N1__GTTACAGGTACTTCTT-1	1.53291	-0.886167	-0.723229	-0.620845
003-046_T0_COL_EPI_5p_N1__CAGCAGCAGTGTCCAT-1	1.00776	-0.270515	-0.694582	-0.553116
003-046_T0_COL_EPI_5p_N1__GGTATTGCATGCGCAC-1	2.1994	-0.392446	-0.711436	-0.56312
003-046_T0_COL_EPI_5p_N1__CTTTGCGGTGCCTGTG-1	0.313435	8.91706	-0.595325	-0.529096
003-046_T0_COL_EPI_5p_N1__ATTGGTGGTCCAACTA-1	1.7652	1.1248	-0.574743	-0.497254
003-046_T0_COL_EPI_5p_N1__GTCATTTCACATTAGC-1	3.19052	0.622524	-0.821994	-0.69101
003-046_T0_COL_EPI_5p_N1__TGCCCATTCGGCATCG-1	1.64608	-0.966281	-0.754073	-0.678787
003-046_T0_COL_EPI_5p_N1__GCGGGTTCATTCACTT-1	1.87145	-0.804788	-0.691893	-0.603452
003-046_T0_COL_EPI_5p_N1__TACTCGCCAATTCCTT-1	1.52749	-0.752577	-0.63604	-0.539435
003-046_T0_COL_EPI_5p_N1__ATGTGTGGTTCTGTTT-1	-0.4056	-0.912156	-0.734342	-0.62428
003-046_T0_COL_EPI_5p_N1__TAAACCGGTTACTGAC-1	1.02021	-0.779233	-0.624985	-0.546192
003-046_T0_COL_EPI_5p_N1__GACACGCCACGAGAGT-1	1.8438	-0.81858	-0.696493	-0.575155
003-046_T0_COL_EPI_5p_N1__CATATTCTCACCGTAA-1	1.91316	-0.730522	-0.578192	-0.487292
003-046_T0_COL_EPI_5p_N1__CCTCTGACATCGGAAG-1	2.96904	-0.841392	-0.680401	-0.59841
003-046_T0_COL_EPI_5p_N1__CTACACCAGAAACCTA-1	1.91541	-0.797054	-0.636607	-0.559822
003-046_T0_COL_EPI_5p_N1__TAAGAGAGTAACGCGA-1	0.882931	-0.392062	-0.725406	-0.578081
003-046_T0_COL_EPI_5p_N1__TCTTTCCCACTGTCGG-1	0.955279	-0.063209	-0.711836	-0.555624
003-046_T0_COL_EPI_5p_N1__CATCAGACACGTCTCT-1	0.519132	-0.30704	-0.647722	-0.542561
003-046_T0_COL_EPI_5p_N1__AAAGCAACAATGCCAT-1	0.249772	-0.853544	-0.738152	-0.59217
003-046_T0_COL_EPI_5p_N1__TGCCCATGTGACTACT-1	0.735178	-0.727922	-0.578954	-0.498347
003-046_T0_COL_EPI_5p_N1__CAGTCCTAGTTAGGTA-1	0.910535	0.672146	-0.546089	-0.437626
003-046_T0_COL_EPI_5p_N1__GACGGCTAGACACGAC-1	1.16176	-0.885749	-0.717504	-0.633928
003-046_T0_COL_EPI_5p_N1__AGGTCATCAGGACCCT-1	1.71785	-0.211549	-0.804793	-0.649114
003-046_T0_COL_EPI_5p_N1__CCAGCGAGTGTTTGGT-1	0.945712	-0.820015	-0.68271	-0.567524
003-046_T0_COL_EPI_5p_N1__GACTACATCCGAAGAG-1	2.03838	0.339108	-0.0512921	0.5922
003-046_T0_COL_EPI_5p_N1__TACGGGCGTCTAAAGA-1	1.90697	-0.397411	-0.677903	-0.586121
003-046_T0_COL_EPI_5p_N1__CTTAGGATCCTCAACC-1	2.54124	-0.826852	-0.680061	-0.617358
003-046_T0_COL_EPI_5p_N1__TCCCGATCAGGACGTA-1	1.0923	0.0966955	-0.559072	-0.464135
003-046_T0_COL_EPI_5p_N1__GTGTTAGGTAAACACA-1	-0.534281	-0.810665	-0.668513	-0.57889
003-046_T0_COL_EPI_5p_N1__TGCCCATCAATCCAAC-1	2.63838	-0.67376	-0.531148	-0.453833
003-046_T0_COL_EPI_5p_N1__GTTTCTATCAAGATCC-1	-1.04581	-0.886453	-0.712079	-0.590073
003-046_T0_COL_EPI_5p_N1__GTACTTTCAGCCAGAA-1	0.489191	-0.855633	-0.721533	-0.573778
003-046_T0_COL_EPI_5p_N1__CCTACACTCGCTGATA-1	-0.656038	-0.900372	-0.702471	-0.60501
003-046_T0_COL_EPI_5p_N1__AGCCTAAAGTCGAGTG-1	1.91369	-0.817667	-0.685729	-0.583031
003-046_T0_COL_EPI_5p_N1__CTCTGGTCATCCCACT-1	-0.234934	-0.460874	-0.744852	-0.638168
003-046_T0_COL_EPI_5p_N1__GGGTTGCAGCTAAGAT-1	0.779092	0.107469	-0.711971	-0.573323
003-046_T0_COL_EPI_5p_N1__GGAAAGCAGGTGGGTT-1	1.66267	0.360782	-0.638571	-0.5644
003-046_T0_COL_EPI_5p_N1__AAAGTAGCACGGCTAC-1	1.91351	0.722182	-0.601276	-0.53542
003-046_T0_COL_EPI_5p_N1__ACCAGTATCAGAGACG-1	1.89332	-0.784392	-0.639729	-0.540898
003-046_T0_COL_EPI_5p_N1__TAGCCGGGTTCTGAAC-1	1.78113	-0.958161	-0.764884	-0.670022
003-046_T0_COL_EPI_5p_N1__GACGTTAGTATCGCAT-1	-0.756236	-0.606786	-0.521479	-0.426991
003-046_T0_COL_EPI_5p_N1__CGTCAGGAGATAGTCA-1	-0.128868	-0.85865	-0.699946	-0.576457
003-046_T0_COL_EPI_5p_N1__GAAACTCTCTCTAAGG-1	0.994473	-0.37079	-0.667249	-0.576428
003-046_T0_COL_EPI_5p_N1__ACTTACTTCCCATTTA-1	0.480179	-0.793503	-0.639142	-0.51499
003-046_T0_COL_EPI_5p_N1__CTTCTCTTCATCGCTC-1	2.75036	-0.381211	-0.705277	-0.5965
003-046_T0_COL_EPI_5p_N1__GCACATAAGATCGATA-1	0.891431	-0.304621	-0.647187	-0.568909
003-046_T0_COL_EPI_5p_N1__TAAACCGTCCGTTGCT-1	2.08837	0.0315238	-0.728676	-0.593724
003-046_T0_COL_EPI_5p_N1__CGGCTAGTCATCGGAT-1	-0.248917	0.645103	-0.695902	-0.552386
003-046_T0_COL_EPI_5p_N1__ACGGCCAAGCGTAATA-1	1.48984	-0.840175	-0.647557	-0.585713
003-046_T0_COL_EPI_5p_N1__ATTGGTGGTCTTCAAG-1	1.17785	-0.382052	-0.675237	-0.570833
003-046_T0_COL_EPI_5p_N1__TGGTTAGCACTGCCAG-1	1.09137	-0.421793	-0.7418	-0.607697
003-046_T0_COL_EPI_5p_N1__GGACATTCATGTAAGA-1	2.10956	-0.38272	-0.682876	-0.57889
003-046_T0_COL_EPI_5p_N1__TACTTACAGGGCTCTC-1	2.67742	-0.842175	-0.685606	-0.58654
003-046_T0_COL_EPI_5p_N1__CTACATTAGCACAGGT-1	2.76978	0.427777	-0.658953	-0.567555
003-046_T0_COL_EPI_5p_N1__AGCTCTCCAGTTCATG-1	1.01898	-0.71299	-0.600516	-0.496357
003-046_T0_COL_EPI_5p_N1__GGGTTGCTCATTCACT-1	1.84117	-0.849057	-0.690534	-0.565456
003-046_T0_COL_EPI_5p_N1__GGACAGACACACCGCA-1	2.95849	1.22559	-0.667975	-0.558766
003-046_T0_COL_EPI_5p_N1__CTAGCCTGTCGCATCG-1	1.83936	1.46809	-0.720864	-0.622324
003-046_T0_COL_EPI_5p_N1__AGGGAGTTCACGATGT-1	1.12566	0.911193	-0.701348	-0.586328
003-046_T0_COL_EPI_5p_N1__GATCGCGTCAAGGTAA-1	3.00982	-0.884833	-0.702161	-0.602636
003-046_T0_COL_EPI_5p_N1__GCATGATTCAGGCGAA-1	-0.950143	-0.787734	-0.620423	-0.57331
003-046_T0_COL_EPI_5p_N1__ATAACGCAGTACGTTC-1	0.673858	-0.139044	-0.581976	-0.483584
003-046_T0_COL_EPI_5p_N1__GGCCGATGTCACTGGC-1	-0.654787	-0.912754	-0.733335	-0.640961
003-046_T0_COL_EPI_5p_N1__TCTCATAGTTTGTGTG-1	1.68662	0.861688	-0.661764	-0.576833
003-046_T0_COL_EPI_5p_N1__AGGTCCGCAATGGATA-1	3.13462	-0.647558	-0.518571	-0.444228
003-046_T0_COL_EPI_5p_N1__CTGTTTATCGAATGCT-1	1.45784	1.70724	-0.722507	-0.628732
003-046_T0_COL_EPI_5p_N1__TTCTCAAGTTACCAGT-1	-0.249458	-0.0335533	-0.723179	-0.59493
003-046_T0_COL_EPI_5p_N1__TCTGAGAAGCAGCGTA-1	0.334293	-0.607244	-0.516916	-0.420837
003-046_T0_COL_EPI_5p_N1__TGGCTGGAGTCATCCA-1	2.5553	-0.815607	-0.699872	-0.573047
003-046_T0_COL_EPI_5p_N1__CAGAGAGAGCTAGTGG-1	1.98525	-0.369814	-0.655307	-0.575284
003-046_T0_COL_EPI_5p_N1__GTGAAGGAGCAAATCA-1	-0.553348	-0.810178	-0.671119	-0.575758
003-046_T0_COL_EPI_5p_N1__AAGGTTCTCTCAAGTG-1	0.716672	-0.846994	-0.710467	-0.593592
003-046_T0_COL_EPI_5p_N1__CATCAGAGTACCTACA-1	2.74755	-0.405933	-0.713396	-0.615919
003-046_T0_COL_EPI_5p_N1__GACGCGTGTACTCAAC-1	0.831049	-0.738732	-0.589318	-0.491268
003-046_T0_COL_EPI_5p_N1__GAAACTCTCGTACGGC-1	0.58485	-0.778859	-0.691671	-0.56509
003-046_T0_COL_EPI_5p_N1__GACTAACTCGCCGTGA-1	1.52268	-0.373722	-0.686449	-0.569308
003-046_T0_COL_EPI_5p_N1__AGGGAGTCATCCTTGC-1	0.051985	1.68175	-0.488437	-0.41244
003-046_T0_COL_EPI_5p_N1__CTCTGGTGTCTGGAGA-1	1.61753	-0.829266	-0.692415	-0.58405
003-046_T0_COL_EPI_5p_N1__GTCACGGAGGCTCTTA-1	-0.405812	-0.734796	-0.59017	-0.513753
003-046_T0_COL_EPI_5p_N1__GTATCTTCAAAGAATC-1	2.75332	0.725332	-0.566821	-0.492672
003-046_T0_COL_EPI_5p_N1__CACCTTGGTAAGGGCT-1	0.594557	-0.857633	-0.715067	-0.599747
003-046_T0_COL_EPI_5p_N1__GTTTCTAGTTATGTGC-1	2.05834	-0.854864	-0.692376	-0.581792
003-046_T0_COL_EPI_5p_N1__CCTATTATCTACTATC-1	0.603476	-0.867284	-0.712757	-0.608676
003-046_T0_COL_EPI_5p_N1__CTGGTCTAGATAGGAG-1	0.0744456	0.798761	-0.743454	-0.620471
003-046_T0_COL_EPI_5p_N1__CGCCAAGTCTGTTGAG-1	0.518171	-0.414518	-0.738539	-0.5765
003-046_T0_COL_EPI_5p_N1__GATTCAGTCCCAACGG-1	1.64487	-0.873768	-0.687486	-0.585507
003-046_T0_COL_EPI_5p_N1__CGGACACAGCTAACTC-1	2.76819	-0.720062	-0.582768	-0.498139
003-046_T0_COL_EPI_5p_N1__CTAATGGAGGCTAGGT-1	1.92862	1.15372	-0.613973	-0.532974
003-046_T0_COL_EPI_5p_N1__CACCACTGTTGCTCCT-1	0.446155	-0.376101	-0.747312	-0.619872
003-046_T0_COL_EPI_5p_N1__ATAGACCCATTTGCCC-1	1.01972	-0.817768	-0.680133	-0.548665
003-046_T0_COL_EPI_5p_N1__TGGGAAGTCTATCCTA-1	0.467793	-0.867554	-0.704594	-0.603507
003-046_T0_COL_EPI_5p_N1__TTCGGTCCATTCTTAC-1	0.370879	-0.225504	-0.597677	-0.515242
003-046_T0_COL_EPI_5p_N1__GAATAAGCACATTAGC-1	3.07624	-0.776426	-0.630523	-0.520379
003-046_T0_COL_EPI_5p_N1__GGCCGATAGGCGATAC-1	1.14854	-0.0526314	-0.655274	-0.566943
003-046_T0_COL_EPI_5p_N1__GGATTACGTGGGTATG-1	1.29083	-0.874721	-0.763058	-0.61151
003-046_T0_COL_EPI_5p_N1__AAAGATGTCGGCGGTT-1	1.30645	-0.840722	-0.655124	-0.576782
003-046_T0_COL_EPI_5p_N1__GTCCTCATCCGCGCAA-1	1.247	2.28942	-0.668872	-0.575715
003-046_T0_COL_EPI_5p_N1__GGATGTTGTCAGATAA-1	2.53095	-0.773613	-0.624602	-0.544467
003-046_T0_COL_EPI_5p_N1__GCTCCTACAAGACGTG-1	1.62559	7.45339	0.144381	-0.480801
003-046_T0_COL_EPI_5p_N1__GGACAAGCAATGTTGC-1	-0.302667	-0.848257	-0.701366	-0.599463
003-046_T0_COL_EPI_5p_N1__GACAGAGAGGCGATAC-1	-0.828176	-0.676378	-0.569875	-0.485416
003-046_T0_COL_EPI_5p_N1__AAGGCAGAGCCGTCGT-1	2.85549	-0.874285	-0.739069	-0.606857
003-046_T0_COL_EPI_5p_N1__TTTCCTCAGCCCAACC-1	1.78558	-0.774152	-0.658791	-0.547372
003-046_T0_COL_EPI_5p_N1__TGCGGGTGTTGCCTCT-1	1.30023	-0.332428	-0.713335	-0.57657
003-046_T0_COL_EPI_5p_N1__ACGGAGATCATTCACT-1	1.60273	-0.321468	-0.669185	-0.572323
003-046_T0_COL_EPI_5p_N1__TCGAGGCCAGCTCCGA-1	0.999876	-0.730137	-0.590012	-0.521884
003-046_T0_COL_EPI_5p_N1__TCGGGACGTCACTGGC-1	2.53968	-0.395972	-0.723562	-0.625017
003-046_T0_COL_EPI_5p_N1__CTCTACGTCGCGTTTC-1	2.12643	2.70179	-0.583105	-0.489651
003-046_T0_COL_EPI_5p_N1__ATCACGAAGCGCCTTG-1	2.32677	0.244632	-0.67465	-0.555461
003-046_T0_COL_EPI_5p_N1__CGTCTACGTTATCGGT-1	1.83547	-0.812615	-0.693606	-0.560358
003-046_T0_COL_EPI_5p_N1__GAACATCGTGAAGGCT-1	3.65781	-0.76269	-0.627098	-0.551161
003-046_T0_COL_EPI_5p_N1__AGAGCGACATCACGTA-1	1.02207	-0.921332	-0.75631	-0.644175
003-046_T0_COL_EPI_5p_N1__GTACGTATCAAACCAC-1	1.43547	0.414297	-0.674029	-0.589341
003-046_T0_COL_EPI_5p_N1__TTCTTAGAGCCACGTC-1	0.729182	-0.263142	-0.653433	-0.55725
003-046_T0_COL_EPI_5p_N1__CATATTCGTCGAATCT-1	0.211789	-0.860566	-0.764918	-0.606478
003-046_T0_COL_EPI_5p_N1__CACCACTCAAATTGCC-1	0.752714	-0.418629	-0.75034	-0.642478
003-046_T0_COL_EPI_5p_N1__CTACACCGTGAAGGCT-1	-0.00405403	-0.657467	-0.532128	-0.44467
003-046_T0_COL_EPI_5p_N1__AGCGGTCAGTGTTAGA-1	2.75486	0.54362	-0.744685	-0.653512
003-046_T0_COL_EPI_5p_N1__GGAAAGCGTCTTCAAG-1	2.24915	-0.842533	-0.674747	-0.603854
003-046_T0_COL_EPI_5p_N1__TGGTTCCCAGCTGGCT-1	1.85568	-0.408601	-0.736076	-0.612822
003-046_T0_COL_EPI_5p_N1__CGAATGTGTACCGAGA-1	3.11689	0.225946	-0.67702	-0.576706
003-046_T0_COL_EPI_5p_N1__CAGCTGGAGTAGGTGC-1	1.65337	-0.86633	-0.723496	-0.620722
003-046_T0_COL_EPI_5p_N1__TTCTTAGTCCCGACTT-1	1.62103	-0.753389	-0.613856	-0.539947
003-046_T0_COL_EPI_5p_N1__CACCTTGAGCTAACTC-1	0.393845	-0.850234	-0.696494	-0.591349
003-046_T0_COL_EPI_5p_N1__TCGTAGAGTTTGGGCC-1	1.28803	-0.835281	-0.715108	-0.585313
003-046_T0_COL_EPI_5p_N1__GGGTTGCAGTTGTAGA-1	2.0723	-0.589978	-0.502419	-0.421779
003-046_T0_COL_EPI_5p_N1__GTACTCCCAGACACTT-1	-0.180341	-0.795517	-0.626768	-0.549772
003-046_T0_COL_EPI_5p_N1__TGCGGGTGTACCGTTA-1	1.2978	-0.332239	-0.660705	-0.56526
003-046_T0_COL_EPI_5p_N1__TCGCGAGCAGCTCCGA-1	2.07016	-0.854983	-0.70093	-0.603697
003-046_T0_COL_EPI_5p_N1__GCGACCATCGTCACGG-1	0.765119	-0.761457	-0.600835	-0.51232
003-046_T0_COL_EPI_5p_N1__AGTGTCAGTAGGGTAC-1	1.98983	0.956351	-0.621911	-0.537566
003-046_T0_COL_EPI_5p_N1__AGCGTATGTCAGAGGT-1	-0.834622	-0.683836	-0.534685	-0.468472
003-046_T0_COL_EPI_5p_N1__AAAGTAGCAGCGTTCG-1	2.77278	0.182373	-0.657751	-0.567448
003-046_T0_COL_EPI_5p_N1__TATCTCAAGCGATTCT-1	1.67816	0.327059	-0.771284	-0.678894
003-046_T0_COL_EPI_5p_N1__CACTCCAAGTGGGCTA-1	2.00793	-0.815837	-0.687181	-0.586332
003-046_T0_COL_EPI_5p_N1__TGTGTTTGTTACAGAA-1	1.511	-0.912512	-0.701863	-0.596446
003-046_T0_COL_EPI_5p_N1__ATCTGCCCATCCGGGT-1	0.385008	-0.0184816	-0.660629	-0.555364
003-046_T0_COL_EPI_5p_N1__GTACTCCTCACCACCT-1	-0.943903	4.80089	-0.647042	-0.557826
003-046_T0_COL_EPI_5p_N1__TGCTGCTCAGGAATCG-1	0.182773	-0.838015	-0.676234	-0.598694
003-046_T0_COL_EPI_5p_N1__CTTTGCGAGAAGCCCA-1	3.02171	0.272479	-0.654977	-0.550633
003-046_T0_COL_EPI_5p_N1__CTCTGGTTCTTGTCAT-1	2.82706	1.25999	-0.659864	-0.577795
003-046_T0_COL_EPI_5p_N1__GGAATAAAGTATCTCG-1	0.38154	-0.359141	-0.683622	-0.583558
003-046_T0_COL_EPI_5p_N1__TATCTCATCTGAGGGA-1	3.496	0.198546	-0.541841	-0.46891
003-046_T0_COL_EPI_5p_N1__TTCTCCTTCCCAAGTA-1	0.440041	-0.820653	-0.687175	-0.571962
003-046_T0_COL_EPI_5p_N1__AACTCTTTCGTGGTCG-1	1.34345	-0.843441	-0.68806	-0.586618
003-046_T0_COL_EPI_5p_N1__TACTTGTGTTAAGATG-1	1.29125	1.30812	-0.756152	-0.60724
003-046_T0_COL_EPI_5p_N1__AGCTCCTGTCGAATCT-1	0.902432	-0.835946	-0.713065	-0.59621
003-046_T0_COL_EPI_5p_N1__GGACAAGTCGTAGGAG-1	-0.726637	-0.605926	-0.500023	-0.42014
003-046_T0_COL_EPI_5p_N1__AGTGAGGTCTCATTCA-1	3.09316	-0.333392	-0.638308	-0.560347
003-046_T0_COL_EPI_5p_N1__ACACCCTTCATAAAGG-1	1.06451	0.470869	-0.733931	-0.630422
003-046_T0_COL_EPI_5p_N1__CCAGCGAAGTACGTAA-1	2.61983	1.74931	-0.619103	-0.558249
003-046_T0_COL_EPI_5p_N1__AGTCTTTCAAGGACAC-1	0.956574	-0.818413	-0.691719	-0.606346
003-046_T0_COL_EPI_5p_N1__GGACGTCGTCTGGAGA-1	0.449896	-0.805884	-0.670396	-0.568201
003-046_T0_COL_EPI_5p_N1__ATCACGAAGTGGACGT-1	0.364325	-0.771456	-0.60782	-0.553356
003-046_T0_COL_EPI_5p_N1__TCTCATAAGGTGACCA-1	-0.873155	-0.754711	-0.625082	-0.542865
003-046_T0_COL_EPI_5p_N1__GGACGTCAGATGGGTC-1	-0.783077	0.539815	-0.502398	-0.421494
003-046_T0_COL_EPI_5p_N1__GTAACGTCAAGGTTCT-1	1.57764	-0.827362	-0.696371	-0.552552
003-046_T0_COL_EPI_5p_N1__TCAACGATCCTTTCTC-1	0.0535509	-0.76967	-0.639381	-0.524016
003-046_T0_COL_EPI_5p_N1__TCATTTGCACCGGAAA-1	2.68946	-0.80033	-0.653115	-0.58003
003-046_T0_COL_EPI_5p_N1__AACTTTCGTTTGGGCC-1	2.73777	0.878917	-0.631818	-0.513318
003-046_T0_COL_EPI_5p_N1__GTCTCGTGTCTGGTCG-1	0.466591	0.934424	-0.648834	-0.578568
003-046_T0_COL_EPI_5p_N1__GGGCATCTCTAGCACA-1	-0.950248	-0.7828	-0.664684	-0.55055
003-046_T0_COL_EPI_5p_N1__TCTGGAAAGGCCGAAT-1	0.839764	0.161112	-0.660773	-0.557748
003-046_T0_COL_EPI_5p_N1__CCCTCCTGTTAAGACA-1	0.811081	-0.777099	-0.62372	-0.561773
003-046_T0_COL_EPI_5p_N1__CGTGTCTGTGGGTATG-1	0.90359	2.84284	-0.636463	-0.552492
003-046_T0_COL_EPI_5p_N1__GGTGTTAAGAGGGCTT-1	0.967124	1.79634	-0.613287	-0.515854
003-046_T0_COL_EPI_5p_N1__GACACGCAGCCTTGAT-1	1.60675	0.0966922	-0.606038	-0.55536
003-046_T0_COL_EPI_5p_N1__TTTATGCCAAGCGTAG-1	1.33657	-0.853779	-0.683706	-0.596025
003-046_T0_COL_EPI_5p_N1__GACTACAAGATATGCA-1	1.24619	0.318144	-0.510379	-0.412811
003-046_T0_COL_EPI_5p_N1__TCGCGTTGTGAGGCTA-1	-1.0273	-0.827651	-0.709428	-0.605132
003-046_T0_COL_EPI_5p_N1__GAAACTCGTAAGTGGC-1	0.789088	-0.853273	-0.726123	-0.588426
003-046_T0_COL_EPI_5p_N1__ACGAGCCGTACCGAGA-1	0.953503	-0.924628	-0.743644	-0.645435
003-046_T0_COL_EPI_5p_N1__CAGCCGATCGTCCAGG-1	2.8109	2.05258	-0.665982	-0.561227
003-046_T0_COL_EPI_5p_N1__TTCGAAGTCTTAGAGC-1	1.34516	-0.972308	-0.828823	-0.697354
003-046_T0_COL_EPI_5p_N1__TTAGTTCAGAACTCGG-1	1.11512	-0.64288	-0.533668	-0.452241
003-046_T0_COL_EPI_5p_N1__TCTTTCCAGCTAAACA-1	2.07691	-0.268259	-0.671489	-0.58185
003-046_T0_COL_EPI_5p_N1__TCATTACTCTGTCCGT-1	1.82639	-0.816851	-0.698426	-0.57917
003-046_T0_COL_EPI_5p_N1__TGGCTGGTCCGCTGTT-1	2.07216	-0.753623	-0.610046	-0.538769
003-046_T0_COL_EPI_5p_N1__CTCTACGAGCAGACTG-1	-0.559855	0.479149	-0.702315	-0.615506
003-046_T0_COL_EPI_5p_N1__GCGGGTTAGGGTGTTG-1	-0.30357	-0.0894607	-0.51484	-0.435673
003-046_T0_COL_EPI_5p_N1__GCTTGAATCTACCAGA-1	-0.772435	-0.629897	-0.48276	-0.438577
003-046_T0_COL_EPI_5p_N1__CAGTCCTGTTCCATGA-1	2.69729	-0.790435	-0.650503	-0.561339
003-046_T0_COL_EPI_5p_N1__TTTATGCGTGATGCCC-1	1.49192	-0.781031	-0.62823	-0.521435
003-046_T0_COL_EPI_5p_N1__GAATGAAAGATACACA-1	1.74891	-0.775474	-0.642628	-0.519525
003-046_T0_COL_EPI_5p_N1__TACTCATAGGGAAACA-1	1.90485	-0.818431	-0.641137	-0.556518
003-046_T0_COL_EPI_5p_N1__TCTCTAAGTTGATTCG-1	0.970188	-0.801221	-0.63629	-0.547607
003-046_T0_COL_EPI_5p_N1__GTATCTTAGCGACGTA-1	-0.317062	-0.714631	-0.592827	-0.489115
003-046_T0_COL_EPI_5p_N1__GATGAGGGTATCACCA-1	1.78235	-0.416474	-0.749435	-0.603022
003-046_T0_COL_EPI_5p_N1__GAAACTCAGTCGCCGT-1	0.396012	-0.361003	-0.740304	-0.672675
003-046_T0_COL_EPI_5p_N1__ACATGGTGTATTCGTG-1	2.41189	-0.206786	-0.599756	-0.517369
003-046_T0_COL_EPI_5p_N1__GCGCGATGTTTGGGCC-1	0.0505631	-0.617695	-0.516478	-0.434477
003-046_T0_COL_EPI_5p_N1__CTCGTACCAGGATTGG-1	2.60376	0.0616989	-0.629864	-0.538341
003-046_T0_COL_EPI_5p_N1__GGGTCTGGTAAGCACG-1	1.08382	-0.816556	-0.715979	-0.585355
003-046_T0_COL_EPI_5p_N1__GCTCTGTGTGACGGTA-1	1.46559	-0.849859	-0.718819	-0.611667
003-046_T0_COL_EPI_5p_N1__CTAGTGAAGTCCATAC-1	2.06646	-0.727045	-0.58055	-0.496545
003-046_T0_COL_EPI_5p_N1__GATTCAGCAGTATGCT-1	1.82244	3.3976	-0.633097	-0.518798
003-046_T0_COL_EPI_5p_N1__GCACTCTTCGCTGATA-1	1.71322	-0.847145	-0.687119	-0.57711
003-046_T0_COL_EPI_5p_N1__AGGCCGTCACATGACT-1	2.7123	-0.877478	-0.727007	-0.60843
003-046_T0_COL_EPI_5p_N1__AAGTCTGAGGCAGTCA-1	-0.122349	-0.390214	-0.756244	-0.645895
003-046_T0_COL_EPI_5p_N1__GTACTCCTCCTATTCA-1	0.391207	-0.82909	-0.710016	-0.592278
003-046_T0_COL_EPI_5p_N1__ATCGAGTCAGATTGCT-1	1.71625	-0.787675	-0.63426	-0.548103
003-046_T0_COL_EPI_5p_N1__CTCGTACCAACGATCT-1	-0.194873	0.637902	-0.564338	-0.46759
003-046_T0_COL_EPI_5p_N1__TTAGGACGTGCTCTTC-1	1.4689	-0.855101	-0.701445	-0.626026
003-046_T0_COL_EPI_5p_N1__TACTCATGTTATGCGT-1	-0.764428	1.22982	-0.518797	-0.425762
003-046_T0_COL_EPI_5p_N1__TTTACTGCAAGTTCTG-1	0.084799	-0.644606	-0.522184	-0.466079
003-046_T0_COL_EPI_5p_N1__GTAACGTGTGAGGCTA-1	2.95691	-0.849817	-0.739504	-0.579521
003-046_T0_COL_EPI_5p_N1__CTAGCCTCAGGAACGT-1	0.309165	-0.74528	-0.63822	-0.539593
003-046_T0_COL_EPI_5p_N1__ATTGGACCACACGCTG-1	-0.801346	-0.694422	-0.552636	-0.465741
003-046_T0_COL_EPI_5p_N1__TACTCATTCTCTTATG-1	1.84113	-0.906484	-0.709224	-0.620677
003-046_T0_COL_EPI_5p_N1__GATGAGGAGATGCCTT-1	0.122623	-0.341953	-0.695245	-0.590227
003-046_T0_COL_EPI_5p_N1__TTTATGCTCACCGTAA-1	0.208121	2.7813	-0.672838	-0.588713
003-046_T0_COL_EPI_5p_N1__CCAGCGACATCACCCT-1	1.90143	-0.739904	-0.61695	-0.534364
003-046_T0_COL_EPI_5p_N1__GCAGCCACATACGCCG-1	0.827519	0.0654498	-0.688381	-0.550394
003-046_T0_COL_EPI_5p_N1__CTAGAGTGTCTGATTG-1	2.56495	-0.765899	-0.639891	-0.546998
003-046_T0_COL_EPI_5p_N1__CTCGAGGCAGTAACGG-1	3.1313	1.25475	-0.701936	-0.582705
003-046_T0_COL_EPI_5p_N1__GTTTCTAGTTCCACTC-1	0.886635	0.0752118	-0.693943	-0.572586
003-046_T0_COL_EPI_5p_N1__CAGCCGAGTCCAACTA-1	1.41872	-0.787897	-0.673163	-0.554183
003-046_T0_COL_EPI_5p_N1__CGAGCACTCCTTGGTC-1	1.30698	-0.801472	-0.695888	-0.623218
003-046_T0_COL_EPI_5p_N1__CGGACTGAGGCAATTA-1	1.25871	2.3005	-0.482689	-0.41742
003-046_T0_COL_EPI_5p_N1__GAAATGACAAGCCCAC-1	0.254435	0.573408	-0.543628	-0.46906
003-046_T0_COL_EPI_5p_N1__GCTGCAGTCTCCTATA-1	1.773	-0.69661	-0.549733	-0.455185
003-046_T0_COL_EPI_5p_N1__CCTATTAGTCTCAACA-1	0.40646	-0.774535	-0.648936	-0.541194
003-046_T0_COL_EPI_5p_N1__TGGTTAGGTCCAAGTT-1	0.760469	-0.938283	-0.724844	-0.653912
003-046_T0_COL_EPI_5p_N1__TTGGAACGTAAGGATT-1	1.09236	-0.25129	-0.660768	-0.560182
003-046_T0_COL_EPI_5p_N1__CATCAGATCTTCAACT-1	0.686508	-0.88299	-0.683135	-0.592649
003-046_T0_COL_EPI_5p_N1__ATCGAGTGTGGCTCCA-1	2.6473	4.35178	-0.647234	-0.532434
003-046_T0_COL_EPI_5p_N1__TGCTGCTTCCGAGCCA-1	1.19066	1.25765	-0.698458	-0.565901
003-046_T0_COL_EPI_5p_N1__TCAGCTCAGTTACGGG-1	0.0835528	-0.230306	-0.644545	-0.552142
003-046_T0_COL_EPI_5p_N1__TGGGCGTAGCGACGTA-1	0.527036	0.0723528	-0.502295	-0.426521
003-046_T0_COL_EPI_5p_N1__CTCGTCACACGTCAGC-1	1.32301	-0.731774	-0.581738	-0.475207
003-046_T0_COL_EPI_5p_N1__TAGTTGGGTGTGCGTC-1	0.344213	-0.793407	-0.677599	-0.568569
003-046_T0_COL_EPI_5p_N1__CTCCTAGTCCTCTAGC-1	-0.401352	-0.757005	-0.585811	-0.538027
003-046_T0_COL_EPI_5p_N1__ACTTGTTAGAGACTTA-1	1.49671	0.896323	-0.684809	-0.573802
003-046_T0_COL_EPI_5p_N1__CCTTTCTAGAATTGTG-1	0.895387	-0.325484	-0.670173	-0.586413
003-046_T0_COL_EPI_5p_N1__GGGATGATCAATACCG-1	-0.7803	-0.629818	-0.502319	-0.416348
003-046_T0_COL_EPI_5p_N1__TATGCCCGTTACCAGT-1	1.57192	1.71666	-0.637948	-0.511203
003-046_T0_COL_EPI_5p_N1__TAGAGCTAGGAATCGC-1	1.99084	1.43388	-0.646216	-0.546119
003-046_T0_COL_EPI_5p_N1__GTCAAGTCAATGACCT-1	0.357935	-0.880133	-0.69998	-0.588511
003-046_T0_COL_EPI_5p_N1__CGTGTCTCAGCCAATT-1	1.84359	-0.786247	-0.653648	-0.553185
003-046_T0_COL_EPI_5p_N1__TAAACCGAGCTAGTCT-1	1.07909	-0.763721	-0.645152	-0.542197
003-046_T0_COL_EPI_5p_N1__CCTACACTCGAGGTAG-1	1.02621	-0.865244	-0.667926	-0.591361
003-046_T0_COL_EPI_5p_N1__GTGGGTCGTATGAATG-1	1.32148	-0.924166	-0.69612	-0.630367
003-046_T0_COL_EPI_5p_N1__CGAACATCAGGGTACA-1	2.3658	1.14561	-0.702534	-0.585432
003-046_T0_COL_EPI_5p_N1__ATGTGTGTCCCAACGG-1	0.773484	0.286519	-0.540887	-0.468847
003-046_T0_COL_EPI_5p_N1__GGGATGAGTTGGTAAA-1	-0.579416	-0.89906	-0.719581	-0.635841
003-046_T0_COL_EPI_5p_N1__TAAGAGAAGATATGGT-1	0.187076	-0.655387	-0.511769	-0.436452
003-046_T0_COL_EPI_5p_N1__GACGTTAAGATAGCAT-1	2.63723	-0.860219	-0.691371	-0.591671
003-046_T0_COL_EPI_5p_N1__CAAGAAAGTATAGTAG-1	2.40172	-0.854812	-0.706973	-0.598771
003-046_T0_COL_EPI_5p_N1__AGTTGGTAGCAGCGTA-1	0.596065	-0.763157	-0.613973	-0.505451
003-046_T0_COL_EPI_5p_N1__TCTGAGACAGCCAGAA-1	2.57419	-0.295658	-0.642702	-0.582205
003-046_T0_COL_EPI_5p_N1__TTAGTTCTCATGCAAC-1	1.16697	-0.806733	-0.686104	-0.580852
003-046_T0_COL_EPI_5p_N1__AGCCTAAAGCCACGCT-1	1.58078	4.53196	-0.685917	-0.592349
003-046_T0_COL_EPI_5p_N1__TTGACTTGTGCAGACA-1	1.75731	-0.901179	-0.693019	-0.628783
003-046_T0_COL_EPI_5p_N1__TCGTAGAGTGGTACAG-1	0.672759	-0.913952	-0.727252	-0.631175
003-046_T0_COL_EPI_5p_N1__AACTTTCGTCGCTTTC-1	2.43581	-0.722423	-0.592613	-0.496565
003-046_T0_COL_EPI_5p_N1__CGTTAGAAGATAGTCA-1	2.55608	-0.288903	-0.652892	-0.564997
003-046_T0_COL_EPI_5p_N1__ATGCGATAGGGAACGG-1	0.925799	-0.256265	-0.683659	-0.569613
003-046_T0_COL_EPI_5p_N1__TACGGTAAGCTCCCAG-1	0.323554	-0.782531	-0.60199	-0.537227
003-046_T0_COL_EPI_5p_N1__TTGAACGAGACAAGCC-1	0.930885	-0.920667	-0.759539	-0.645863
003-046_T0_COL_EPI_5p_N1__GGCTCGAAGTTACCCA-1	0.0522861	-0.288349	-0.683856	-0.58528
003-046_T0_COL_EPI_5p_N1__CCTACCAGTCTAGAGG-1	2.93736	0.171825	-0.663756	-0.555117
003-046_T0_COL_EPI_5p_N1__TGTGGTAAGAAGGACA-1	1.42377	-0.356629	-0.730154	-0.598553
003-046_T0_COL_EPI_5p_N1__TGGACGCTCATCTGCC-1	-0.360722	-0.752601	-0.588725	-0.505258
003-046_T0_COL_EPI_5p_N1__GGACAAGAGGAGTAGA-1	1.86437	-0.315676	-0.655091	-0.57612
003-046_T0_COL_EPI_5p_N1__GAGCAGATCACGATGT-1	2.37583	-0.814133	-0.647442	-0.540266
003-046_T0_COL_EPI_5p_N1__TACTTGTTCCGAGCCA-1	0.574288	-0.700052	-0.572686	-0.495497
003-046_T0_COL_EPI_5p_N1__CGAGCCACATGTCTCC-1	0.804455	-0.794636	-0.68581	-0.573086
003-046_T0_COL_EPI_5p_N1__ACTGCTCCACACATGT-1	0.164135	-0.628345	-0.51415	-0.410452
003-046_T0_COL_EPI_5p_N1__CGAACATGTGCGAAAC-1	0.570047	-0.774976	-0.696627	-0.558636
003-046_T0_COL_EPI_5p_N1__GCTGGGTCATCACCCT-1	3.13518	-0.353769	-0.754038	-0.634742
003-046_T0_COL_EPI_5p_N1__CAGTAACGTTAGAACA-1	1.79991	4.17433	-0.613252	-0.490142
003-046_T0_COL_EPI_5p_N1__CGGACGTTCATAAAGG-1	0.113736	0.843341	-0.678981	-0.540652
003-046_T0_COL_EPI_5p_N1__GATCGCGCAACACCTA-1	0.197305	-0.723918	-0.59665	-0.513694
003-046_T0_COL_EPI_5p_N1__AGCTCCTGTCGCTTTC-1	2.59396	-0.891616	-0.705547	-0.596072
003-046_T0_COL_EPI_5p_N1__CCGGTAGCACCATCCT-1	2.26079	-0.310221	-0.731428	-0.608287
003-046_T0_COL_EPI_5p_N1__GACCTGGTCGAATGGG-1	1.16962	-0.904146	-0.717732	-0.641371
003-046_T0_COL_EPI_5p_N1__ACTGTCCGTCACCCAG-1	0.931998	-0.791452	-0.679079	-0.556388
003-046_T0_COL_EPI_5p_N1__GGACAAGTCAACCATG-1	0.2425	-0.297252	-0.653041	-0.558428
003-046_T0_COL_EPI_5p_N1__TACTCGCGTCTAGGTT-1	2.37956	0.344407	-0.646841	-0.557022
003-046_T0_COL_EPI_5p_N1__GATGAGGTCACAACGT-1	1.07151	0.477742	-0.668675	-0.606406
003-046_T0_COL_EPI_5p_N1__AGGTCATCAACGATCT-1	2.39989	0.950792	-0.660599	-0.56124
003-046_T0_COL_EPI_5p_N1__GATCGATGTCGATTGT-1	1.39889	-0.818793	-0.652992	-0.544478
003-046_T0_COL_EPI_5p_N1__TGTCCCAAGCGTAATA-1	3.41941	0.0212972	-0.685705	-0.624055
003-046_T0_COL_EPI_5p_N1__GAACCTACAATAGCAA-1	1.25438	0.492208	-0.658717	-0.587722
003-046_T0_COL_EPI_5p_N1__ACCGTAAAGAGTACAT-1	2.56102	-0.779705	-0.613164	-0.518189
003-046_T0_COL_EPI_5p_N1__TATCTCAAGTCGCCGT-1	2.21481	-0.22583	-0.646135	-0.543002
003-046_T0_COL_EPI_5p_N1__GCAGTTATCACCACCT-1	1.97206	4.06551	-0.702488	-0.580465
003-046_T0_COL_EPI_5p_N1__TCCCGATTCACGCATA-1	1.30626	-0.748909	-0.612364	-0.508001
003-046_T0_COL_EPI_5p_N1__TTCCCAGAGCTGAACG-1	1.85191	-0.784616	-0.650863	-0.527391
003-046_T0_COL_EPI_5p_N1__CGGGTCACAAGGACAC-1	4.21404	-0.815059	-0.649423	-0.551562
003-046_T0_COL_EPI_5p_N1__CTTAACTTCCGTTGTC-1	0.971466	0.302619	-0.663157	-0.572974
003-046_T0_COL_EPI_5p_N1__CGTCAGGTCGTCGTTC-1	0.657264	-0.799666	-0.632931	-0.563549
003-046_T0_COL_EPI_5p_N1__AGTGAGGAGAAGCCCA-1	1.26795	-0.815941	-0.647314	-0.585735
003-046_T0_COL_EPI_5p_N1__CTGCGGAAGTAAGTAC-1	1.63546	-0.851784	-0.719046	-0.601712
003-046_T0_COL_EPI_5p_N1__CCTACCACACGCTTTC-1	3.29505	0.556673	-0.589217	-0.5328
003-046_T0_COL_EPI_5p_N1__AGTAGTCTCCCTTGTG-1	1.96525	0.110503	-0.649709	-0.556603
003-046_T0_COL_EPI_5p_N1__TCAGGATCATACTCTT-1	-0.75055	-0.618331	-0.496281	-0.412707
003-046_T0_COL_EPI_5p_N1__CACTCCACACTAAGTC-1	1.14142	1.10384	-0.623547	-0.536505
003-046_T0_COL_EPI_5p_N1__TCAACGAGTTAAGATG-1	-0.0760274	-0.588318	-0.475602	-0.389473
003-046_T0_COL_EPI_5p_N1__TTTGTCAGTGTTGGGA-1	2.03505	-0.316863	-0.708545	-0.602259
003-046_T0_COL_EPI_5p_N1__TCAACGATCGAATGGG-1	-0.271254	-0.675913	-0.545915	-0.46702
003-046_T0_COL_EPI_5p_N1__CATGCCTAGAAACCTA-1	0.698647	1.17129	-0.699578	-0.587984
003-046_T0_COL_EPI_5p_N1__AGTAGTCCATGCAACT-1	2.66612	-0.75948	-0.596833	-0.525269
003-046_T0_COL_EPI_5p_N1__GAGCAGACATTCTTAC-1	1.22798	0.0234251	-0.698999	-0.624437
003-046_T0_COL_EPI_5p_N1__CACACTCTCACGAAGG-1	-0.174214	-0.629539	-0.511058	-0.427447
003-046_T0_COL_EPI_5p_N1__GCTGCTTGTCGAACAG-1	0.266755	2.24602	-0.741794	-0.610971
003-046_T0_COL_EPI_5p_N1__TGCGCAGGTGTCTGAT-1	2.89763	1.42781	-0.652343	-0.528425
003-046_T0_COL_EPI_5p_N1__CAGCAGCAGGCTCATT-1	0.829267	-0.757162	-0.597184	-0.557176
003-046_T0_COL_EPI_5p_N1__TCAGGTAAGATGCCAG-1	0.233025	-0.767438	-0.626546	-0.52374
003-046_T0_COL_EPI_5p_N1__TACTTGTGTCGCATCG-1	3.61873	0.798524	-0.693886	-0.617048
003-046_T0_COL_EPI_5p_N1__CGCGGTAAGGACAGCT-1	0.276793	-0.782187	0.152568	-0.546729
003-046_T0_COL_EPI_5p_N1__TGGTTAGGTCAACATC-1	1.18084	-0.785609	-0.605719	-0.541576
003-046_T0_COL_EPI_5p_N1__GCGCAGTCATCGATTG-1	2.35935	-0.833011	-0.692543	-0.583421
003-046_T0_COL_EPI_5p_N1__GAACCTAGTACCGAGA-1	0.912875	-0.816464	-0.634118	-0.570845
003-046_T0_COL_EPI_5p_N1__AGTGAGGTCTTCTGGC-1	0.0387097	-0.858671	-0.676205	-0.574347
003-046_T0_COL_EPI_5p_N1__CCGGTAGCACTTCTGC-1	1.09344	-0.802728	-0.642374	-0.549739
003-046_T0_COL_EPI_5p_N1__AAAGATGAGCAGACTG-1	1.47651	-0.79645	-0.638709	-0.536686
003-046_T0_COL_EPI_5p_N1__CTACATTTCTGCGGCA-1	0.567595	-0.731611	-0.618975	-0.493348
003-046_T0_COL_EPI_5p_N1__GTTTCTACAATGCCAT-1	-0.527537	-0.925235	-0.690075	-0.60899
003-046_T0_COL_EPI_5p_N1__TGGGCGTAGCTGTCTA-1	1.41763	-0.857826	-0.645187	-0.559093
003-046_T0_COL_EPI_5p_N1__GATGAAATCAGTCAGT-1	1.75409	-0.823254	-0.661813	-0.567205
003-046_T0_COL_EPI_5p_N1__CCGTGGACACACCGAC-1	2.09691	-0.807669	-0.642457	-0.570232
003-046_T0_COL_EPI_5p_N1__TGGCGCAGTGTCAATC-1	1.95391	-0.833827	-0.67829	-0.578465
003-046_T0_COL_EPI_5p_N1__GTGCTTCAGACGACGT-1	0.476644	-0.853359	-0.725849	-0.614132
003-046_T0_COL_EPI_5p_N1__ATCGAGTAGCGCCTTG-1	-0.990051	-0.853684	-0.684383	-0.579651
003-046_T0_COL_EPI_5p_N1__CCCTCCTGTGGGTATG-1	-0.242643	-0.679296	-0.54749	-0.453385
003-046_T0_COL_EPI_5p_N1__ACAGCTAGTCCGAACC-1	1.75192	4.44327	-0.671808	-0.584757
003-046_T0_COL_EPI_5p_N1__ACCAGTACACCCATGG-1	1.24205	-0.734971	-0.632796	-0.518106
003-046_T0_COL_EPI_5p_N1__TCGAGGCCACTATCTT-1	-0.746837	-0.625179	-0.483821	-0.433671
003-046_T0_COL_EPI_5p_N1__ATTGGACTCTCAAACG-1	0.548327	0.298159	-0.676575	-0.583113
003-046_T0_COL_EPI_5p_N1__CCCAATCGTAATCACC-1	0.56874	-0.891622	-0.752981	-0.619205
003-046_T0_COL_EPI_5p_N1__CGTGAGCTCGAATGCT-1	1.81504	3.4129	-0.624841	-0.558947
003-046_T0_COL_EPI_5p_N1__TGCCCTATCGACCAGC-1	2.39653	-0.85187	-0.719641	-0.593806
003-046_T0_COL_EPI_5p_N1__AAACCTGGTATATGAG-1	-0.0512923	0.613317	-0.491339	-0.424142
003-046_T0_COL_EPI_5p_N1__CCTTCCCGTTGGTAAA-1	1.42956	-0.745279	-0.594374	-0.503791
003-046_T0_COL_EPI_5p_N1__AACGTTGGTAACGTTC-1	1.65171	-0.830741	-0.630195	-0.574491
003-046_T0_COL_EPI_5p_N1__CCCAATCTCCTTTACA-1	0.744004	0.330403	-0.657911	-0.564785
003-046_T0_COL_EPI_5p_N1__AGCCTAAGTGCATCTA-1	1.38396	-0.853474	-0.717678	-0.58819
003-046_T0_COL_EPI_5p_N1__CCTACCAAGTTACCCA-1	0.308164	-0.771301	-0.650228	-0.556612
003-046_T0_COL_EPI_5p_N1__CTCAGAAGTCATGCAT-1	-0.822351	-0.69067	-0.532963	-0.489624
003-046_T0_COL_EPI_5p_N1__TTCCCAGCAATCCGAT-1	1.63051	0.095179	-0.48795	-0.395778
003-046_T0_COL_EPI_5p_N1__CACATAGCAGCTTCGG-1	1.20969	-0.818807	-0.664602	-0.556783
003-046_T0_COL_EPI_5p_N1__GCGGGTTTCAAAGACA-1	-0.0206574	-0.770332	-0.616956	-0.532516
003-046_T0_COL_EPI_5p_N1__CCGTACTCAAGCGCTC-1	0.326662	-0.764219	-0.647756	-0.537628
003-046_T0_COL_EPI_5p_N1__CCTCTGATCCGCATCT-1	0.605125	-0.258807	-0.673267	-0.535996
003-046_T0_COL_EPI_5p_N1__AGATTGCTCGAATGCT-1	1.92405	0.409912	-0.526193	-0.43475
003-046_T0_COL_EPI_5p_N1__ACCAGTATCCCACTTG-1	-0.845048	-0.718633	-0.574092	-0.483983
003-046_T0_COL_EPI_5p_N1__TGTGGTAAGACCTTTG-1	0.652678	-0.899771	-0.709759	-0.618731
003-046_T0_COL_EPI_5p_N1__TAAGCGTCACCGTTGG-1	-0.120639	-0.806361	-0.652799	-0.572696
003-046_T0_COL_EPI_5p_N1__CTCGGAGTCATGTAGC-1	2.46856	-0.268681	-0.640215	-0.548934
003-046_T0_COL_EPI_5p_N1__ACTGTCCGTTACAGAA-1	1.5237	-0.84988	-0.681269	-0.585064
003-046_T0_COL_EPI_5p_N1__GATGAAAAGAGGTTGC-1	2.15318	-0.69352	-0.556059	-0.499249
003-046_T0_COL_EPI_5p_N1__CCATGTCCAGGTCCAC-1	0.0852216	-0.709872	-0.562612	-0.500456
003-046_T0_COL_EPI_5p_N1__AAAGATGTCTGTGCAA-1	1.21028	-0.80387	-0.628747	-0.547566
003-046_T0_COL_EPI_5p_N1__CACAGGCGTGAAGGCT-1	0.821464	-0.743152	-0.6458	-0.513958
003-046_T0_COL_EPI_5p_N1__TCGCGAGCAAGCCGCT-1	0.234012	-0.871371	-0.707574	-0.594319
003-046_T0_COL_EPI_5p_N1__GAACCTAAGGTAAACT-1	0.201843	-0.669614	-0.544506	-0.481074
003-046_T0_COL_EPI_5p_N1__GACGTTAGTGGCGAAT-1	0.618131	-0.609867	-0.463091	-0.438123
003-046_T0_COL_EPI_5p_N1__CAACCTCGTATATCCG-1	3.24619	1.92812	-0.693641	-0.596006
003-046_T0_COL_EPI_5p_N1__CCACGGAGTTACTGAC-1	0.0540785	-0.772834	-0.599819	-0.538736
003-046_T0_COL_EPI_5p_N1__GCGCAGTCAGCCTATA-1	1.9944	-0.763301	-0.629905	-0.536585
003-046_T0_COL_EPI_5p_N1__CCTTTCTCAATGCCAT-1	1.84764	-0.839299	-0.666725	-0.595095
003-046_T0_COL_EPI_5p_N1__GGTATTGGTTCTGGTA-1	0.710872	-0.741874	-0.618329	-0.535948
003-046_T0_COL_EPI_5p_N1__GTCCTCATCCAGATCA-1	1.01859	-0.716458	-0.527809	-0.504715
003-046_T0_COL_EPI_5p_N1__CATATTCTCGCGTTTC-1	0.533372	2.51849	-0.544834	-0.465398
003-046_T0_COL_EPI_5p_N1__TGGTTAGGTCTAACGT-1	1.95012	0.837885	-0.678974	-0.574043
003-046_T0_COL_EPI_5p_N1__GCTCCTATCTCTGAGA-1	2.37862	-0.681605	-0.568276	-0.48336
003-046_T0_COL_EPI_5p_N1__ACACTGATCCCGGATG-1	1.26827	0.194045	-0.445888	-0.384645
003-046_T0_COL_EPI_5p_N1__TGAGCCGGTTGGTGGA-1	3.04759	0.20135	-0.642169	-0.566401
003-046_T0_COL_EPI_5p_N1__AGGGATGGTAAACGCG-1	0.72023	-0.838923	-0.678907	-0.566304
003-046_T0_COL_EPI_5p_N1__TAAGAGACACGGCGTT-1	0.195865	-0.716705	-0.6083	-0.494847
003-046_T0_COL_EPI_5p_N1__GATCGATGTATATGAG-1	0.716101	-0.836532	-0.669231	-0.566725
003-046_T0_COL_EPI_5p_N1__GCTTGAACATGGATGG-1	0.374094	1.48354	-0.604809	-0.534703
003-046_T0_COL_EPI_5p_N1__CAGGTGCCACCGCTAG-1	0.325228	-0.786213	-0.653837	-0.537305
003-046_T0_COL_EPI_5p_N1__CATGCCTAGTTGTCGT-1	0.377269	-0.588222	-0.477598	-0.394183
003-046_T0_COL_EPI_5p_N1__TTCTCCTCAGTCGTGC-1	0.53204	-0.580707	-0.46885	-0.375479
003-046_T0_COL_EPI_5p_N1__GTGCATAAGACCTTTG-1	0.265238	-0.729633	-0.610863	-0.514379
003-046_T0_COL_EPI_5p_N1__ACGGAGATCCGCGTTT-1	1.66016	-0.822716	-0.641999	-0.60054
003-046_T0_COL_EPI_5p_N1__AACTGGTTCTTTCCTC-1	-0.844545	-0.742594	-0.572853	-0.463469
003-046_T0_COL_EPI_5p_N1__GCTGCAGAGTGGCACA-1	-0.702335	-0.554987	-0.442899	-0.394026
003-046_T0_COL_EPI_5p_N1__GCCAAATTCATGTAGC-1	-0.779006	-0.674309	-0.541974	-0.466301
003-046_T0_COL_EPI_5p_N1__TTAGGACGTAGTACCT-1	1.21689	-0.804048	-0.693183	-0.567227
003-046_T0_COL_EPI_5p_N1__AAGGAGCTCGCCCTTA-1	0.238216	-0.772671	-0.59001	-0.535868
003-046_T0_COL_EPI_5p_N1__TGACTAGAGTTTAGGA-1	3.49623	2.24877	-0.660291	-0.565635
003-046_T0_COL_EPI_5p_N1__CCTTCCCGTGTCTGAT-1	3.765	-0.671372	-0.569661	-0.468531
003-046_T0_COL_EPI_5p_N1__TGTATTCTCTTGACGA-1	0.657102	-0.719579	-0.579851	-0.497922
003-046_T0_COL_EPI_5p_N1__CTACACCAGAGTCGGT-1	1.82723	0.64782	-0.645441	-0.537083
003-046_T0_COL_EPI_5p_N1__GCACTCTAGTCGTACT-1	1.75967	-0.770381	-0.608862	-0.5293
003-046_T0_COL_EPI_5p_N1__TACTCATAGTGCTGCC-1	3.28319	-0.695012	-0.56486	-0.488383
003-046_T0_COL_EPI_5p_N1__CATTCGCTCAGGCAAG-1	2.59771	-0.75978	-0.613192	-0.530041
003-046_T0_COL_EPI_5p_N1__CCTAGCTCAGCTGTGC-1	0.237281	0.0826255	-0.51013	-0.416211
003-046_T0_COL_EPI_5p_N1__GAATGAAGTGGTTTCA-1	1.23685	-0.231298	-0.663793	-0.594353
003-046_T0_COL_EPI_5p_N1__TTAGGACAGAGACGAA-1	0.877601	-0.708999	-0.636258	-0.475013
003-046_T0_COL_EPI_5p_N1__GTCGGGTGTTGTTTGG-1	2.0453	-0.955128	-0.742972	-0.641595
003-046_T0_COL_EPI_5p_N1__GTGAAGGCATCCGGGT-1	0.605271	-0.689163	-0.543816	-0.473718
003-046_T0_COL_EPI_5p_N1__TGCTGCTGTAGCTAAA-1	1.51529	0.991692	-0.590908	-0.52171
003-046_T0_COL_EPI_5p_N1__GATTCAGTCGCCCTTA-1	1.28249	-0.810855	-0.646415	-0.550878
003-046_T0_COL_EPI_5p_N1__TCAGCAATCTTACCTA-1	-1.02093	-0.859851	-0.687232	-0.601259
003-046_T0_COL_EPI_5p_N1__CCCATACTCCGGGTGT-1	3.16279	0.187426	-0.660614	-0.54347
003-046_T0_COL_EPI_5p_N1__GATCGTACAAGTCTAC-1	-0.0841957	2.22269	-0.655341	-0.544123
003-046_T0_COL_EPI_5p_N1__GGCGTGTGTGGTAACG-1	2.75594	-0.307186	-0.713617	-0.639449
003-046_T0_COL_EPI_5p_N1__CCACGGACATTTGCCC-1	1.15806	-0.18928	-0.663456	-0.543511
003-046_T0_COL_EPI_5p_N1__TCCACACAGAAACCGC-1	3.21816	0.109514	-0.709934	-0.588673
003-046_T0_COL_EPI_5p_N1__ATTATCCCAGGACGTA-1	1.34871	-0.899354	-0.700683	-0.61145
003-046_T0_COL_EPI_5p_N1__CTGGTCTAGTACGATA-1	0.349345	-0.17876	-0.689691	-0.553596
003-046_T0_COL_EPI_5p_N1__GACAGAGAGCCGGTAA-1	0.748017	0.384197	-0.663168	-0.559311
003-046_T0_COL_EPI_5p_N1__GTTAAGCAGTACGATA-1	2.18521	-0.762772	-0.639474	-0.549486
003-046_T0_COL_EPI_5p_N1__CGCGTTTTCAAACCAC-1	1.62831	0.890879	-0.642012	-0.551037
003-046_T0_COL_EPI_5p_N1__GGACAAGAGTGTACGG-1	2.89254	0.401309	-0.631295	-0.522788
003-046_T0_COL_EPI_5p_N1__CCCAGTTTCTCTTATG-1	2.14074	-0.813296	-0.683687	-0.553218
003-046_T0_COL_EPI_5p_N1__AACTCAGTCCGTAGGC-1	1.18671	1.24871	-0.662359	-0.587911
003-046_T0_COL_EPI_5p_N1__AAAGATGTCAACGAAA-1	0.816843	-0.650494	-0.505998	-0.430279
003-046_T0_COL_EPI_5p_N1__TGAGAGGCATATACGC-1	1.66563	-0.176132	-0.640368	-0.547981
003-046_T0_COL_EPI_5p_N1__GTGCTTCCATCTCGCT-1	-0.423728	7.53794	0.0999061	-0.574895
003-046_T0_COL_EPI_5p_N1__TCTGGAATCCTTAATC-1	1.60776	-0.787636	-0.649692	-0.571614
003-046_T0_COL_EPI_5p_N1__CTGAAGTAGGCGTACA-1	1.65609	-0.827078	-0.652757	-0.571223
003-046_T0_COL_EPI_5p_N1__CACAGTAGTTTAGCTG-1	1.78426	-0.215195	-0.694383	-0.576138
003-046_T0_COL_EPI_5p_N1__TACGGATCAATCGAAA-1	1.33145	-1.0022	-0.845048	-0.668504
003-046_T0_COL_EPI_5p_N1__CTAGCCTCAGTCGTGC-1	1.42992	0.604211	-0.5127	-0.438359
003-046_T0_COL_EPI_5p_N1__GTAGTCACATGGGACA-1	-0.0698418	-0.155544	-0.660187	-0.545179
003-046_T0_COL_EPI_5p_N1__CAGCATACAAAGTCAA-1	-0.0654399	-0.798443	-0.640661	-0.542606
003-046_T0_COL_EPI_5p_N1__ACATGGTCAAACCCAT-1	1.57629	-0.819332	-0.657323	-0.56234
003-046_T0_COL_EPI_5p_N1__CTGCCTACATGCCTTC-1	-0.805434	0.00198313	-0.53737	-0.451233
003-046_T0_COL_EPI_5p_N1__CTAGTGACACGTTGGC-1	-0.133655	-0.638343	-0.470557	-0.422577
003-046_T0_COL_EPI_5p_N1__GTGCGGTCAGGTTTCA-1	-1.08063	-0.90338	-0.770972	-0.652883
003-046_T0_COL_EPI_5p_N1__CGGGTCAAGGTAGCTG-1	1.64418	-0.71471	-0.584676	-0.492078
003-046_T0_COL_EPI_5p_N1__GTCAAGTGTGGTAACG-1	2.01242	0.0149002	-0.606648	-0.470194
003-046_T0_COL_EPI_5p_N1__CGAGCCACAAGTACCT-1	2.80449	-0.782579	-0.655058	-0.531006
003-046_T0_COL_EPI_5p_N1__CATTATCAGCGTGAGT-1	1.18287	0.288838	-0.626795	-0.515147
003-046_T0_COL_EPI_5p_N1__CTCATTACAAGCGCTC-1	2.54227	0.668528	-0.681463	-0.613914
003-046_T0_COL_EPI_5p_N1__CTGGTCTAGCCACCTG-1	-0.0463867	-0.80677	-0.713295	-0.551158
003-046_T0_COL_EPI_5p_N1__CTTAGGAAGAGGTACC-1	0.841566	-0.696311	-0.577171	-0.4874
003-046_T0_COL_EPI_5p_N1__GACCTGGAGAATGTTG-1	2.41149	-0.808417	-0.656937	-0.553573
003-046_T0_COL_EPI_5p_N1__CTGCGGACAATGGATA-1	-0.202263	0.660863	-0.548433	-0.44805
003-046_T0_COL_EPI_5p_N1__GGCGACTGTCCAGTGC-1	-0.599576	-0.955812	-0.779314	-0.698144
003-046_T0_COL_EPI_5p_N1__ACTGTCCGTCATCCCT-1	0.605798	-0.735587	-0.624235	-0.508468
003-046_T0_COL_EPI_5p_N1__CCACCTATCACCGGGT-1	1.24375	-0.786211	-0.632343	-0.530981
003-046_T0_COL_EPI_5p_N1__CAGCTAAAGACACGAC-1	-0.77317	-0.673738	-0.563702	-0.482351
003-046_T0_COL_EPI_5p_N1__GTCACGGTCCGTACAA-1	1.58148	-0.63894	-0.503137	-0.428562
003-046_T0_COL_EPI_5p_N1__CAGGTGCAGCTTATCG-1	0.160201	-0.693761	-0.552771	-0.461525
003-046_T0_COL_EPI_5p_N1__CACTCCACACAGTCGC-1	1.36271	-0.652544	-0.505933	-0.462451
003-046_T0_COL_EPI_5p_N1__TGGGCGTAGGTACTCT-1	1.285	1.50817	-0.684685	-0.607391
003-046_T0_COL_EPI_5p_N1__TACTTGTCAGCCTGTG-1	1.51486	1.05021	-0.673667	-0.557768
003-046_T0_COL_EPI_5p_N1__ACGTCAACATTCCTCG-1	0.725838	-0.727197	-0.573551	-0.505881
003-046_T0_COL_EPI_5p_N1__GTCAAGTAGCCGCCTA-1	1.20938	-0.809713	-0.684475	-0.55072
003-046_T0_COL_EPI_5p_N1__CTCGGGAGTCGAGATG-1	1.12793	0.555789	-0.552729	-0.490026
003-046_T0_COL_EPI_5p_N1__CTCGAGGAGACACTAA-1	0.871505	-0.788929	-0.65564	-0.555481
003-046_T0_COL_EPI_5p_N1__AGTGTCAAGTACACCT-1	0.573944	-0.660865	-0.497252	-0.424027
003-046_T0_COL_EPI_5p_N1__TGGACGCTCTTGCATT-1	2.14836	-0.855257	-0.673874	-0.609073
003-046_T0_COL_EPI_5p_N1__GTAGGCCTCAAGATCC-1	-0.742367	-0.633925	-0.489407	-0.411213
003-046_T0_COL_EPI_5p_N1__TCAGATGCAGAGTGTG-1	0.432221	-0.881319	-0.703106	-0.613223
003-046_T0_COL_EPI_5p_N1__TGTGGTAGTCTAGTCA-1	0.38499	-0.596783	-0.469646	-0.385351
003-046_T0_COL_EPI_5p_N1__CAGAGAGCACTAAGTC-1	1.85318	-0.637547	-0.485287	-0.404796
003-046_T0_COL_EPI_5p_N1__CATCAAGGTTGATTGC-1	-0.0765933	-0.666337	-0.485927	-0.425825
003-046_T0_COL_EPI_5p_N1__ATAACGCAGTTTCCTT-1	0.39865	-0.795398	-0.697935	-0.556142
003-046_T0_COL_EPI_5p_N1__AGCATACCACAACGTT-1	0.535947	-0.797289	-0.646986	-0.557325
003-046_T0_COL_EPI_5p_N1__GCTTCCAGTCCATCCT-1	0.0474289	0.243046	-0.460257	-0.391187
003-046_T0_COL_EPI_5p_N1__GTGCATAAGGCTCATT-1	1.88122	-0.824464	-0.656718	-0.57777
003-046_T0_COL_EPI_5p_N1__TCTTCGGTCGGCTACG-1	-0.362017	-0.762443	-0.626567	-0.52733
003-046_T0_COL_EPI_5p_N1__GTCAAGTTCATGGTCA-1	1.13484	-0.782513	-0.666243	-0.559354
003-046_T0_COL_EPI_5p_N1__ACGCAGCCAGGGTACA-1	0.643342	3.34421	-0.463565	-0.396248
003-046_T0_COL_EPI_5p_N1__GATTCAGGTAATAGCA-1	1.53467	1.10807	-0.650593	-0.5777
003-046_T0_COL_EPI_5p_N1__TTAGGACAGTGGTCCC-1	3.05306	-0.206792	-0.662855	-0.538024
003-046_T0_COL_EPI_5p_N1__GACTGCGAGAATCTCC-1	1.05202	-0.709008	-0.564836	-0.464332
003-046_T0_COL_EPI_5p_N1__GTGAAGGTCACCTCGT-1	2.11592	0.0414735	-0.592748	-0.512559
003-046_T0_COL_EPI_5p_N1__CCTATTAGTTCAGACT-1	0.376621	-0.798998	-0.687089	-0.561582
003-046_T0_COL_EPI_5p_N1__CCACTACTCATCTGTT-1	2.34732	-0.15876	-0.652136	-0.587211
003-046_T0_COL_EPI_5p_N1__CTAATGGGTAGGCTGA-1	0.288547	-0.697557	-0.572552	-0.510946
003-046_T0_COL_EPI_5p_N1__TATCTCAGTCACACGC-1	1.76852	-0.84895	-0.678048	-0.598105
003-046_T0_COL_EPI_5p_N1__AACACGTTCTTTCCTC-1	-0.668307	-0.570805	-0.481614	-0.416143
003-046_T0_COL_EPI_5p_N1__GATCGCGTCTTCATGT-1	0.752204	0.0550817	-0.571017	-0.496141
003-046_T0_COL_EPI_5p_N1__TGGGAAGTCTGGAGCC-1	2.37935	-0.597593	-0.443957	-0.416132
003-046_T0_COL_EPI_5p_N1__GACGCGTTCTTCTGGC-1	2.39514	-0.83768	-0.652625	-0.593171
003-046_T0_COL_EPI_5p_N1__CGCTATCCAACAACCT-1	0.233054	-0.770388	-0.67302	-0.546395
003-046_T0_COL_EPI_5p_N1__ATGCGATTCCACGAAT-1	-0.00977686	-0.760366	-0.653449	-0.573189
003-046_T0_COL_EPI_5p_N1__GACCAATGTGGGTCAA-1	1.56181	-0.765982	-0.668693	-0.54441
003-046_T0_COL_EPI_5p_N1__AGTGGGATCGGCGCTA-1	1.50442	-0.797863	-0.635439	-0.544427
003-046_T0_COL_EPI_5p_N1__CCGTGGAGTTCAGGCC-1	1.56354	-0.799533	-0.601354	-0.527591
003-046_T0_COL_EPI_5p_N1__TCAGGATTCCAAATGC-1	0.415237	-0.601684	-0.46216	-0.403994
003-046_T0_COL_EPI_5p_N1__TCTATTGGTTGCGTTA-1	0.05531	-0.559162	-0.449176	-0.374684
003-046_T0_COL_EPI_5p_N1__GGGATGACAACTGCGC-1	-0.392578	-0.85045	-0.646638	-0.563456
003-046_T0_COL_EPI_5p_N1__GGATTACCACCGTTGG-1	0.439831	-0.813677	-0.671471	-0.552892
003-046_T0_COL_EPI_5p_N1__ATCTACTTCGCAAACT-1	0.497744	-0.825134	-0.650198	-0.544921
003-046_T0_COL_EPI_5p_N1__AGATTGCGTGACGCCT-1	-0.763752	-0.6583	-0.520599	-0.467901
003-046_T0_COL_EPI_5p_N1__GGCTGGTGTGCAGTAG-1	1.93112	-0.760857	-0.568077	-0.503122
003-046_T0_COL_EPI_5p_N1__TTAGGCACAAGACGTG-1	2.17301	1.72862	-0.468917	-0.35797
003-046_T0_COL_EPI_5p_N1__ATGGGAGCAAAGGCGT-1	2.12151	-0.760389	-0.620488	-0.537686
003-046_T0_COL_EPI_5p_N1__TACTTGTGTCGGCATC-1	2.57326	2.03648	-0.669838	-0.559504
003-046_T0_COL_EPI_5p_N1__CACACTCGTTTACTCT-1	-0.0122267	-0.598503	-0.480624	-0.390045
003-046_T0_COL_EPI_5p_N1__ATTCTACAGGCATGGT-1	2.08161	2.44674	-0.456727	-0.395185
003-046_T0_COL_EPI_5p_N1__AGAGCGAAGATATGGT-1	1.44843	1.71476	-0.679027	-0.60192
003-046_T0_COL_EPI_5p_N1__TAAGCGTGTCCAAGTT-1	1.2157	-0.680292	-0.568316	-0.497668
003-046_T0_COL_EPI_5p_N1__ACAGCCGTCCCAAGTA-1	-0.0474289	-0.823574	-0.661684	-0.583491
003-046_T0_COL_EPI_5p_N1__TGGCCAGCACTAGTAC-1	0.672737	-0.608989	-0.47703	-0.38276
003-046_T0_COL_EPI_5p_N1__AGGTCATGTCCTCTTG-1	1.3859	-0.670189	-0.538113	-0.454577
003-046_T0_COL_EPI_5p_N1__CCTTACGAGAAGGTTT-1	0.271804	-0.791182	-0.674096	-0.556419
003-046_T0_COL_EPI_5p_N1__GTAGGCCAGATCGATA-1	-0.646481	-0.544052	-0.445418	-0.382081
003-046_T0_COL_EPI_5p_N1__GTGCGGTAGGTGATTA-1	0.636163	-0.132978	-0.63285	-0.545891
003-046_T0_COL_EPI_5p_N1__AACTCTTGTGGTCCGT-1	-0.00222117	-0.824103	-0.678509	-0.565833
003-046_T0_COL_EPI_5p_N1__TGCCCTAAGCCACTAT-1	0.006664	0.761987	-0.630068	-0.545316
003-046_T0_COL_EPI_5p_N1__GTATTCTCATCACAAC-1	-0.156885	-0.679705	-0.545154	-0.457674
003-046_T0_COL_EPI_5p_N1__ACACCGGCACGTCTCT-1	0.161878	-0.728228	-0.570536	-0.480995
003-046_T0_COL_EPI_5p_N1__TGAGAGGTCGAGAGCA-1	-0.356566	0.556394	-0.702501	-0.564535
003-046_T0_COL_EPI_5p_N1__TAGTTGGGTCTCCCTA-1	0.0783499	-0.781671	-0.623075	-0.51592
003-046_T0_COL_EPI_5p_N1__CGTTAGACAATAGAGT-1	3.67814	-0.755188	-0.58992	-0.553362
003-046_T0_COL_EPI_5p_N1__TTCCCAGTCTTATCTG-1	1.66076	-0.672853	-0.5037	-0.438663
003-046_T0_COL_EPI_5p_N1__GGCGACTCAATGTTGC-1	0.95686	0.0528092	-0.529454	-0.454529
003-046_T0_COL_EPI_5p_N1__TGCCCATCAGCTGTTA-1	1.65889	-0.805162	-0.643266	-0.548124
003-046_T0_COL_EPI_5p_N1__GCATGATAGTACGCGA-1	-0.347631	-0.827931	-0.675531	-0.559966
003-046_T0_COL_EPI_5p_N1__TGCTGCTTCGTGGGAA-1	1.38279	-0.732787	-0.596811	-0.494409
003-046_T0_COL_EPI_5p_N1__TCGCGTTTCGGAGCAA-1	1.19162	5.22571	0.979742	-0.424155
003-046_T0_COL_EPI_5p_N1__GCAGTTACATTCACTT-1	0.491342	-0.747483	-0.607811	-0.506007
003-046_T0_COL_EPI_5p_N1__CAAGATCCATTCTTAC-1	1.52391	-0.71097	-0.563985	-0.478946
003-046_T0_COL_EPI_5p_N1__CCCTCCTAGGCCCGTT-1	1.1004	0.280862	-0.636697	-0.529289
003-046_T0_COL_EPI_5p_N1__CCTACCACACCCTATC-1	0.237417	-0.639441	-0.488379	-0.458145
003-046_T0_COL_EPI_5p_N1__ATCATGGGTAAGTAGT-1	1.92947	-0.699466	-0.534021	-0.47577
003-046_T0_COL_EPI_5p_N1__TGTGGTATCGATAGAA-1	0.0328756	0.238826	-0.474621	-0.402805
003-046_T0_COL_EPI_5p_N1__TAGACCAAGATCGATA-1	0.0718976	-0.839914	-0.604417	-0.551843
003-046_T0_COL_EPI_5p_N1__ATCACGAGTTCATGGT-1	2.13433	-0.862702	-0.688515	-0.576628
003-046_T0_COL_EPI_5p_N1__CCTTACGCAAGAAGAG-1	2.48446	3.34716	-0.577985	-0.513067
003-046_T0_COL_EPI_5p_N1__CAGAATCCATCTCCCA-1	1.41468	2.11137	-0.57517	-0.514022
003-046_T0_COL_EPI_5p_N1__TGGCCAGAGTTAACGA-1	0.800922	-0.0447406	-0.615492	-0.54434
003-046_T0_COL_EPI_5p_N1__GGACGTCAGCAGGCTA-1	-0.722977	-0.644256	-0.474587	-0.396595
003-046_T0_COL_EPI_5p_N1__CGCTGGAGTAATCACC-1	0.0596692	1.36586	-0.457546	-0.364502
003-046_T0_COL_EPI_5p_N1__TCGCGAGAGCCACGTC-1	1.9068	1.01454	-0.613385	-0.52312
003-046_T0_COL_EPI_5p_N1__TGAAAGACAGATGAGC-1	-0.644129	1.42132	-0.467963	-0.390627
003-046_T0_COL_EPI_5p_N1__TCTCATATCCTTTACA-1	0.705274	0.319915	-0.631916	-0.516289
003-046_T0_COL_EPI_5p_N1__TCTCATATCAAACCAC-1	-0.948966	-0.826804	-0.629756	-0.57279
003-046_T0_COL_EPI_5p_N1__TAGTGGTAGTCTTGCA-1	2.2303	-0.790061	-0.606072	-0.552292
003-046_T0_COL_EPI_5p_N1__GTTCTCGGTCAAGCGA-1	1.32908	0.0829485	-0.511222	-0.428204
003-046_T0_COL_EPI_5p_N1__TTCTCCTGTACTCAAC-1	2.1104	-0.823799	-0.648002	-0.559932
003-046_T0_COL_EPI_5p_N1__CTCTGGTTCTTACCTA-1	0.0199873	-0.850589	-0.652591	-0.583423
003-046_T0_COL_EPI_5p_N1__GTGCATATCTGGCGTG-1	1.52321	-0.823879	-0.628843	-0.559655
003-046_T0_COL_EPI_5p_N1__TCAGCAAAGTTACGGG-1	0.109585	-0.0645132	-0.642452	-0.544216
003-046_T0_COL_EPI_5p_N1__ATGTGTGAGCACAGGT-1	2.13518	-0.78876	-0.650803	-0.54629
003-046_T0_COL_EPI_5p_N1__GATTCAGGTGACCAAG-1	1.23867	0.0193007	-0.602775	-0.551668
003-046_T0_COL_EPI_5p_N1__CGTCCATTCCACGACG-1	-0.669381	-0.567855	-0.456233	-0.391889
003-046_T0_COL_EPI_5p_N1__CGTTGGGAGACTAGGC-1	1.0712	-0.759184	-0.611778	-0.521961
003-046_T0_COL_EPI_5p_N1__GTGCATAAGTACTTGC-1	1.42915	-0.797737	-0.650591	-0.542704
003-046_T0_COL_EPI_5p_N1__CGGAGCTCAACACCTA-1	0.757145	-0.78189	-0.633284	-0.525985
003-046_T0_COL_EPI_5p_N1__GAAACTCAGAAACGCC-1	2.56899	2.06946	-0.498456	-0.419692
003-046_T0_COL_EPI_5p_N1__CATTATCGTAAGTGGC-1	1.1392	-0.511685	-0.407143	-0.323786
003-046_T0_COL_EPI_5p_N1__CGAGCACAGGAATTAC-1	0.0613544	-0.761088	-0.593878	-0.518416
003-046_T0_COL_EPI_5p_N1__TATCAGGCACTACAGT-1	3.29603	-0.597716	-0.435302	-0.417481
003-046_T0_COL_EPI_5p_N1__ACACCAACAGCTGCTG-1	0.74474	-0.772248	-0.646784	-0.522322
003-046_T0_COL_EPI_5p_N1__AGCGGTCGTTTAGCTG-1	1.17333	-0.735916	-0.586491	-0.502448
003-046_T0_COL_EPI_5p_N1__TGCCCATCAAACTGCT-1	0.510033	-0.734488	-0.55572	-0.498396
003-046_T0_COL_EPI_5p_N1__GGGAGATCAGTCACTA-1	2.73347	-0.681995	-0.556603	-0.474151
003-046_T0_COL_EPI_5p_N1__CTAATGGGTCGCTTTC-1	1.07325	-0.761582	-0.590685	-0.52715
003-046_T0_COL_EPI_5p_N1__TCATTTGAGGTGCTTT-1	1.90439	-0.742983	-0.64405	-0.530269
003-046_T0_COL_EPI_5p_N1__TCGCGAGGTACCATCA-1	2.63565	-0.711679	-0.576981	-0.472858
003-046_T0_COL_EPI_5p_N1__TAAGCGTAGAGCTGCA-1	0.862203	-0.826569	-0.675483	-0.594268
003-046_T0_COL_EPI_5p_N1__TCTCTAACAGCGTTCG-1	-0.88103	-0.743366	-0.568816	-0.501598
003-046_T0_COL_EPI_5p_N1__CTGGTCTCATCCGGGT-1	1.69751	1.86351	-0.554564	-0.482223
003-046_T0_COL_EPI_5p_N1__TTGTAGGTCATGCATG-1	0.288287	-0.873987	-0.675104	-0.581928
003-046_T0_COL_EPI_5p_N1__CTCACACTCCTTGACC-1	0.844923	-0.612489	-0.503038	-0.427553
003-046_T0_COL_EPI_5p_N1__TGCCAAACAGTTCATG-1	1.51855	-0.717873	-0.530205	-0.494939
003-046_T0_COL_EPI_5p_N1__ATTGGTGAGGAGTTTA-1	1.01206	-0.118575	-0.638845	-0.588569
003-046_T0_COL_EPI_5p_N1__GAACGGAGTTATCGGT-1	1.70542	-0.766909	-0.606321	-0.540614
003-046_T0_COL_EPI_5p_N1__ACTGTCCCATTAGGCT-1	2.67753	-0.715645	-0.545833	-0.4837
003-046_T0_COL_EPI_5p_N1__TTATGCTCAGTAACGG-1	3.31097	4.33634	-0.653963	-0.558167
003-046_T0_COL_EPI_5p_N1__GCATGATCAGAGTGTG-1	0.511164	-0.0770108	-0.645976	-0.559218
003-046_T0_COL_EPI_5p_N1__CTTGGCTCATTCTTAC-1	0.556924	-0.740035	-0.614083	-0.532382
003-046_T0_COL_EPI_5p_N1__AGTGTCAAGTTCGATC-1	1.69918	-0.754722	-0.643697	-0.49724
003-046_T0_COL_EPI_5p_N1__TGCTACCGTCGCTTTC-1	2.2779	-0.651292	-0.503458	-0.41874
003-046_T0_COL_EPI_5p_N1__TGAGCATAGTACGACG-1	0.924086	-0.729303	-0.610266	-0.524901
003-046_T0_COL_EPI_5p_N1__CTAGCCTGTTCGCGAC-1	0.109383	0.283329	-0.642997	-0.514967
003-046_T0_COL_EPI_5p_N1__GCATGCGAGTACGATA-1	3.20241	-0.626077	-0.503305	-0.432526
003-046_T0_COL_EPI_5p_N1__GGATGTTGTTACGTCA-1	0.903447	-0.753406	-0.602278	-0.541061
003-046_T0_COL_EPI_5p_N1__CACCAGGTCGGCTACG-1	1.57269	-0.79538	-0.594525	-0.509147
003-046_T0_COL_EPI_5p_N1__GTAACGTGTGCAGTAG-1	1.96765	0.914196	-0.648448	-0.586278
003-046_T0_COL_EPI_5p_N1__TCGGGACTCCGCAGTG-1	1.71384	-0.740779	-0.592874	-0.517471
003-046_T0_COL_EPI_5p_N1__TTGCGTCGTAGCAAAT-1	2.56528	-0.0475668	-0.590577	-0.494389
003-046_T0_COL_EPI_5p_N1__TAAGCGTGTATGCTTG-1	2.82607	-0.672295	-0.550683	-0.489932
003-046_T0_COL_EPI_5p_N1__GACCTGGGTTACGCGC-1	0.709426	1.00941	-0.641505	-0.560287
003-046_T0_COL_EPI_5p_N1__AATCCAGTCACGGTTA-1	0.99686	-0.768974	-0.608172	-0.48638
003-046_T0_COL_EPI_5p_N1__TGGCGCAGTAGAGCTG-1	1.45222	0.587835	-0.559099	-0.475867
003-046_T0_COL_EPI_5p_N1__GAGTCCGGTTCCACGG-1	1.42005	-0.767425	-0.629019	-0.533757
003-046_T0_COL_EPI_5p_N1__TAGTGGTGTCCTAGCG-1	-0.710474	-0.588978	-0.499391	-0.432314
003-046_T0_COL_EPI_5p_N1__AACTTTCTCCCTAATT-1	0.334478	-0.620217	-0.488607	-0.408449
003-046_T0_COL_EPI_5p_N1__ACTGAGTCAGACTCGC-1	-0.725551	-0.59926	-0.471237	-0.445303
003-046_T0_COL_EPI_5p_N1__CTAGCCTAGAGATGAG-1	0.798209	-0.74828	-0.64916	-0.546157
003-046_T0_COL_EPI_5p_N1__CTACGTCGTTGATTCG-1	-0.705456	-0.562024	-0.452046	-0.393714
003-046_T0_COL_EPI_5p_N1__ACGGAGATCAGGCGAA-1	-0.291005	-0.80077	-0.647438	-0.53116
003-046_T0_COL_EPI_5p_N1__CAGTCCTGTGCTGTAT-1	0.0741992	-0.585516	-0.464733	-0.409651
003-046_T0_COL_EPI_5p_N1__TACTCATCATCACGTA-1	1.90397	-0.731494	-0.577904	-0.48895
003-046_T0_COL_EPI_5p_N1__TGGCGCAGTCGGCACT-1	1.55017	-0.557021	-0.463538	-0.401012
003-046_T0_COL_EPI_5p_N1__GTTTCTAAGTATGACA-1	0.86078	0.358716	-0.631591	-0.549825
003-046_T0_COL_EPI_5p_N1__CGACCTTGTCAACATC-1	1.41251	-0.52766	-0.423506	-0.371661
003-046_T0_COL_EPI_5p_N1__CATCGGGTCTTAACCT-1	2.2133	-0.816134	-0.694595	-0.567457
003-046_T0_COL_EPI_5p_N1__ACTGCTCCAGTGGAGT-1	1.09571	-0.786365	-0.605162	-0.524255
003-046_T0_COL_EPI_5p_N1__GCACTCTCACTAGTAC-1	2.25194	0.569941	-0.658192	-0.556538
003-046_T0_COL_EPI_5p_N1__GTGTGCGTCGCGCCAA-1	1.6509	-0.739865	-0.587342	-0.46884
003-046_T0_COL_EPI_5p_N1__CAGGTGCGTAGCTGCC-1	0.153139	-0.53528	-0.447525	-0.356425
003-046_T0_COL_EPI_5p_N1__TCACGAAAGCCATCGC-1	1.83917	-0.737644	-0.548441	-0.514316
003-046_T0_COL_EPI_5p_N1__AAGCCGCGTTACCAGT-1	3.37145	2.15153	-0.455172	-0.360846
003-046_T0_COL_EPI_5p_N1__TGTCCCAGTGCAACGA-1	-0.657356	-0.589339	-0.45878	-0.385376
003-046_T0_COL_EPI_5p_N1__CGAGCCATCCAGAGGA-1	0.568661	-0.0312933	-0.616528	-0.513657
003-046_T0_COL_EPI_5p_N1__CAGGTGCTCAACCAAC-1	0.905364	0.0498175	0.524057	-0.557566
003-046_T0_COL_EPI_5p_N1__CTCGTACCATCGTCGG-1	2.2794	-0.709453	-0.581713	-0.502533
003-046_T0_COL_EPI_5p_N1__TACTTGTTCGTACGGC-1	0.719248	-0.761281	-0.639486	-0.521632
003-046_T0_COL_EPI_5p_N1__TACACGAGTGTATGGG-1	2.78645	-0.744249	-0.614278	-0.498438
003-046_T0_COL_EPI_5p_N1__CGATGGCAGGCATGGT-1	1.22827	1.1111	-0.513093	-0.456765
003-046_T0_COL_EPI_5p_N1__CGGACTGCAGGGATTG-1	1.78471	-0.760019	-0.597708	-0.511327
003-046_T0_COL_EPI_5p_N1__GATCGCGCAATCCAAC-1	2.58831	0.162096	-0.492244	-0.440572
003-046_T0_COL_EPI_5p_N1__CTGATAGAGTCCCACG-1	0.561986	-0.786511	-0.633839	-0.554075
003-046_T0_COL_EPI_5p_N1__AAGACCTTCTGCGGCA-1	2.05584	-0.748685	-0.632602	-0.545376
003-046_T0_COL_EPI_5p_N1__CTCAGAAAGAGGGCTT-1	2.55647	-0.747497	-0.598559	-0.505795
003-046_T0_COL_EPI_5p_N1__AGCTCCTTCTGGAGCC-1	0.714307	-0.735985	-0.648773	-0.518985
003-046_T0_COL_EPI_5p_N1__AAGGTTCAGGCTCTTA-1	3.04968	0.445183	-0.569784	-0.483247
003-046_T0_COL_EPI_5p_N1__GGGATGATCACTGGGC-1	1.06099	-0.612286	-0.487617	-0.379488
003-046_T0_COL_EPI_5p_N1__CTACCCAGTGTGCCTG-1	0.955587	3.09357	-0.489167	-0.409767
003-046_T0_COL_EPI_5p_N1__GGTGAAGGTTTGACAC-1	2.75022	-0.64144	-0.492032	-0.439967
003-046_T0_COL_EPI_5p_N1__GGGCATCCAAGGACAC-1	1.69714	0.0140388	-0.59842	-0.508929
003-046_T0_COL_EPI_5p_N1__ATTTCTGGTCCAGTAT-1	0.630591	-0.0419531	-0.606188	-0.540505
003-046_T0_COL_EPI_5p_N1__CCTATTAGTTACGCGC-1	0.937748	-0.689098	-0.544552	-0.470954
003-046_T0_COL_EPI_5p_N1__CACCACTGTCCAACTA-1	-0.745904	-0.651251	-0.509349	-0.457477
003-046_T0_COL_EPI_5p_N1__CGACTTCGTACCGCTG-1	0.827849	-0.757239	-0.585346	-0.507803
003-046_T0_COL_EPI_5p_N1__AGAGCGATCATAAAGG-1	-0.329649	1.22469	-0.672484	-0.56796
003-046_T0_COL_EPI_5p_N1__ACATGGTTCGTTACGA-1	-0.275628	-0.0981242	-0.652969	-0.555278
003-046_T0_COL_EPI_5p_N1__ATGCGATCATCCGTGG-1	1.41793	-0.854439	-0.664086	-0.575972
003-046_T0_COL_EPI_5p_N1__AGCTCTCAGGAGTTTA-1	0.601928	-0.728253	-0.582789	-0.495128
003-046_T0_COL_EPI_5p_N1__CAAGAAATCTTCATGT-1	0.7657	-0.5444	-0.406712	-0.343183
003-046_T0_COL_EPI_5p_N1__TTGCGTCAGGCCCTTG-1	2.49455	-0.788052	-0.618319	-0.549876
003-046_T0_COL_EPI_5p_N1__GTTCATTCATTATCTC-1	1.2537	-0.741523	-0.607501	-0.516772
003-046_T0_COL_EPI_5p_N1__ACGATACGTTCCACGG-1	1.03405	6.26595	-0.571984	-0.50994
003-046_T0_COL_EPI_5p_N1__GTCACAAGTCGTTGTA-1	2.07331	-0.794847	-0.65043	-0.551494
003-046_T0_COL_EPI_5p_N1__GATCTAGCATGTAGTC-1	-0.718853	-0.623721	-0.513055	-0.437668
003-046_T0_COL_EPI_5p_N1__GGGACCTTCTCGTATT-1	3.20311	-0.805805	-0.669543	-0.581018
003-046_T0_COL_EPI_5p_N1__GCACTCTAGGCCCGTT-1	-0.694908	-0.546716	-0.46446	-0.386297
003-046_T0_COL_EPI_5p_N1__CAGCAGCCAGACTCGC-1	1.69502	0.0298642	-0.581356	-0.505903
003-046_T0_COL_EPI_5p_N1__GGAATAACATAACCTG-1	-0.674073	-0.585693	-0.447241	-0.40674
003-046_T0_COL_EPI_5p_N1__CACACTCTCAAACCGT-1	1.04563	-0.852614	-0.666649	-0.567902
003-046_T0_COL_EPI_5p_N1__TTATGCTCATGAAGTA-1	1.43678	1.16628	-0.476061	-0.40478
003-046_T0_COL_EPI_5p_N1__ACTGTCCAGAATAGGG-1	0.396683	-0.771484	-0.627892	-0.536748
003-046_T0_COL_EPI_5p_N1__CTCACACGTCGAGATG-1	-0.631123	0.374789	-0.418106	-0.338435
003-046_T0_COL_EPI_5p_N1__CAAGTTGGTTTGCATG-1	-0.68121	-0.560571	-0.447033	-0.372944
003-046_T0_COL_EPI_5p_N1__GATCGTACAATCTACG-1	-0.660968	-0.560074	-0.456457	-0.399603
003-046_T0_COL_EPI_5p_N1__TGTGTTTCATCTGGTA-1	-0.200491	-0.752265	-0.603935	-0.566147
003-046_T0_COL_EPI_5p_N1__TGGGCGTCAAAGCAAT-1	1.57013	1.23728	-0.587516	-0.546422
003-046_T0_COL_EPI_5p_N1__TAGTGGTAGGACTGGT-1	1.84267	-0.766766	-0.61761	-0.548404
003-046_T0_COL_EPI_5p_N1__AGCATACGTGGTGTAG-1	0.831131	-0.74633	-0.610493	-0.513272
003-046_T0_COL_EPI_5p_N1__GGTGTTACACAGAGGT-1	1.08791	-0.0354952	-0.619115	-0.552477
003-046_T0_COL_EPI_5p_N1__GAATAAGGTCTTCAAG-1	-0.300028	-0.140176	-0.694179	-0.584198
003-046_T0_COL_EPI_5p_N1__ACTATCTCATCATCCC-1	1.13392	-0.711189	-0.595919	-0.483927
003-046_T0_COL_EPI_5p_N1__CTTTGCGGTACTCTCC-1	1.35033	-0.88024	-0.695839	-0.646669
003-046_T0_COL_EPI_5p_N1__AAAGTAGCAGTATGCT-1	1.35109	-0.752567	-0.598578	-0.514909
003-046_T0_COL_EPI_5p_N1__TCTGGAAGTCAGAGGT-1	-0.676452	-0.608775	-0.441979	-0.375071
003-046_T0_COL_EPI_5p_N1__CGTCCATTCTACTATC-1	1.46564	-0.771558	-0.583658	-0.499204
003-046_T0_COL_EPI_5p_N1__TGCCAAAGTACCGAGA-1	0.245357	-0.512247	-0.430364	-0.341082
003-046_T0_COL_EPI_5p_N1__GTACGTACACTGTCGG-1	1.61583	-0.754304	-0.600324	-0.51484
003-046_T0_COL_EPI_5p_N1__CCCAGTTAGACCACGA-1	2.69935	-0.719789	-0.557583	-0.471416
003-046_T0_COL_EPI_5p_N1__CTTAGGATCCTCCTAG-1	0.850129	-0.764348	-0.615644	-0.565494
003-046_T0_COL_EPI_5p_N1__CTCACACTCACCAGGC-1	2.17156	-0.738208	-0.647707	-0.52709
003-046_T0_COL_EPI_5p_N1__TGCCCTATCGCTGATA-1	0.495043	-0.533062	-0.438953	-0.349765
003-046_T0_COL_EPI_5p_N1__TTGGAACGTATGAAAC-1	-0.863932	-0.726991	-0.575503	-0.514157
003-046_T0_COL_EPI_5p_N1__ATGCGATGTGAGTGAC-1	0.481105	-0.725949	-0.573063	-0.508204
003-046_T0_COL_EPI_5p_N1__CATCGGGGTCCATCCT-1	1.52881	-0.737134	-0.609495	-0.515132
003-046_T0_COL_EPI_5p_N1__TGATTTCAGCCAACAG-1	-0.803805	-0.670571	-0.570926	-0.452223
003-046_T0_COL_EPI_5p_N1__GGCTCGACAAGGTTTC-1	1.08975	-0.909477	-0.692825	-0.638011
003-046_T0_COL_EPI_5p_N1__GCTCCTAGTTAAAGAC-1	1.48438	-0.744924	-0.566195	-0.501911
003-046_T0_COL_EPI_5p_N1__TTGTAGGTCGATCCCT-1	1.34427	-0.766016	-0.630898	-0.491591
003-046_T0_COL_EPI_5p_N1__CGTGTCTAGGCAGTCA-1	0.684587	1.21852	-0.615235	-0.514604
003-046_T0_COL_EPI_5p_N1__AAAGTAGTCGTTTGCC-1	1.4112	-0.0268257	-0.627895	-0.527428
003-046_T0_COL_EPI_5p_N1__GTCTCGTAGATGTAAC-1	0.59306	0.0204313	-0.605891	-0.499571
003-046_T0_COL_EPI_5p_N1__TGACTAGCAGGGATTG-1	0.223054	-0.76783	-0.58531	-0.490033
003-046_T0_COL_EPI_5p_N1__CGAGAAGAGCGATTCT-1	-0.16295	-0.767066	-0.620609	-0.524112
003-046_T0_COL_EPI_5p_N1__ATAGACCCAGTTAACC-1	1.48218	0.54844	-0.374938	-0.319406
003-046_T0_COL_EPI_5p_N1__AGATCTGCAATCCGAT-1	-0.168177	-0.759479	-0.660966	-0.566272
003-046_T0_COL_EPI_5p_N1__TCACAAGCATTGGGCC-1	1.16199	-0.737509	-0.595438	-0.519838
003-046_T0_COL_EPI_5p_N1__ACCTTTATCCATGCTC-1	-0.607683	-0.512326	-0.410096	-0.328315
003-046_T0_COL_EPI_5p_N1__TCAGGATTCGTTTGCC-1	1.18902	-0.605914	-0.490727	-0.439065
003-046_T0_COL_EPI_5p_N1__ACGGGTCCATCCGCGA-1	1.91774	-0.759559	-0.591785	-0.510025
003-046_T0_COL_EPI_5p_N1__ATTTCTGCAGCTCGAC-1	1.50864	-0.713004	-0.611016	-0.505111
003-046_T0_COL_EPI_5p_N1__AGAGTGGAGTAGCGGT-1	0.7469	-0.842326	-0.672138	-0.608448
003-046_T0_COL_EPI_5p_N1__CAAGGCCAGATATGGT-1	-0.64754	-0.558802	-0.437963	-0.390181
003-046_T0_COL_EPI_5p_N1__CGAGAAGGTACTCGCG-1	-0.628543	-0.516369	-0.423533	-0.365659
003-046_T0_COL_EPI_5p_N1__AGCTTGATCTTCGGTC-1	3.03481	2.20786	-0.449455	-0.357872
003-046_T0_COL_EPI_5p_N1__CTCGTACTCCGTTGCT-1	0.256868	0.447041	-0.424322	-0.350027
003-046_T0_COL_EPI_5p_N1__TGGTTCCAGATCTGCT-1	0.508044	-0.764394	-0.5969	-0.509663
003-046_T0_COL_EPI_5p_N1__ACTTTCAAGAGGTTAT-1	-0.902534	-0.797494	-0.60193	-0.528661
003-046_T0_COL_EPI_5p_N1__AGCATACGTCCTCTTG-1	1.27834	-0.716608	-0.544374	-0.521123
003-046_T0_COL_EPI_5p_N1__ATTGGACAGCGCCTCA-1	0.923589	0.00336429	-0.589996	-0.516199
003-046_T0_COL_EPI_5p_N1__ACTTACTTCCGCTGTT-1	-0.814336	-0.709774	-0.555921	-0.512918
003-046_T0_COL_EPI_5p_N1__GAACCTATCGTGGGAA-1	-0.0444039	-0.657374	-0.522482	-0.447682
003-046_T0_COL_EPI_5p_N1__CGAGAAGCAAGCCGTC-1	3.76304	1.68449	-0.421508	-0.354742
003-046_T0_COL_EPI_5p_N1__TCGTAGACAGATTGCT-1	0.192836	0.0928667	-0.590833	-0.497406
003-046_T0_COL_EPI_5p_N1__TACCTATAGTGAAGAG-1	0.231881	-0.751032	-0.613665	-0.513742
003-046_T0_COL_EPI_5p_N1__ATCTGCCAGGCATGGT-1	0.845769	0.0993446	-0.572454	-0.497118
003-046_T0_COL_EPI_5p_N1__CAGCTGGAGTTGCAGG-1	0.667505	-0.565636	-0.449858	-0.379264
003-046_T0_COL_EPI_5p_N1__ATTGGTGTCCGGGTGT-1	0.487801	-0.776105	-0.631669	-0.501989
003-046_T0_COL_EPI_5p_N1__AGCTCTCCAATGACCT-1	3.10704	0.628136	-0.605355	-0.51879
003-046_T0_COL_EPI_5p_N1__CCAATCCTCGAGAGCA-1	0.56449	-0.795637	-0.632428	-0.540799
003-046_T0_COL_EPI_5p_N1__AAGGCAGTCGTACCGG-1	3.14419	3.95315	-0.521238	-0.469501
003-046_T0_COL_EPI_5p_N1__CAACTAGGTCTCATCC-1	-0.178582	-0.75803	-0.62595	-0.548298
003-046_T0_COL_EPI_5p_N1__TTGCGTCTCCTTAATC-1	0.403551	-0.713124	-0.570438	-0.468828
003-046_T0_COL_EPI_5p_N1__TGCCCTATCAACACGT-1	1.91336	-0.767436	-0.620954	-0.557364
003-046_T0_COL_EPI_5p_N1__AGCGGTCAGCCAGAAC-1	3.31491	-0.714042	-0.542739	-0.484052
003-046_T0_COL_EPI_5p_N1__AGTAGTCCACAAGCCC-1	0.258756	0.0553165	-0.597743	-0.51432
003-046_T0_COL_EPI_5p_N1__ATCTACTTCGTTACAG-1	1.46402	-0.677643	-0.538959	-0.459059
003-046_T0_COL_EPI_5p_N1__CGGACACTCACCAGGC-1	0.940163	0.0706507	-0.596456	-0.509123
003-046_T0_COL_EPI_5p_N1__CCCTCCTGTTCTCATT-1	-1.01556	-0.874659	-0.683109	-0.602857
003-046_T0_COL_EPI_5p_N1__GTCTCGTTCCCTGACT-1	1.46064	-0.871905	-0.703039	-0.582297
003-046_T0_COL_EPI_5p_N1__AAGGCAGGTTGTTTGG-1	0.18672	0.389833	-0.477814	-0.395317
003-046_T0_COL_EPI_5p_N1__TATCAGGTCATTTGGG-1	0.267663	-0.719267	-0.587492	-0.529897
003-046_T0_COL_EPI_5p_N1__GCTGCAGTCAACGGGA-1	0.283596	1.32034	-0.417701	-0.362571
003-046_T0_COL_EPI_5p_N1__CTACCCAAGTTCGCAT-1	0.35245	-0.489727	-0.425642	-0.32989
003-046_T0_COL_EPI_5p_N1__GTGTTAGAGCACCGTC-1	-0.693102	-0.591699	-0.477221	-0.381581
003-046_T0_COL_EPI_5p_N1__CAGAGAGCACATCTTT-1	-0.0940037	-0.715378	-0.545275	-0.483986
003-046_T0_COL_EPI_5p_N1__GATCAGTGTCTCACCT-1	-0.901447	-0.729725	-0.56624	-0.48663
003-046_T0_COL_EPI_5p_N1__CGTTAGAGTTTGTTTC-1	1.86982	-0.759662	-0.598216	-0.515655
003-046_T0_COL_EPI_5p_N1__TCGCGTTAGAAACGCC-1	1.42618	-0.546604	-0.422361	-0.378168
003-046_T0_COL_EPI_5p_N1__CAGAATCGTAAACGCG-1	1.13894	0.165475	-0.537052	-0.488988
003-046_T0_COL_EPI_5p_N1__CGTCACTGTCACCCAG-1	1.82499	-0.726314	-0.536506	-0.486302
003-046_T0_COL_EPI_5p_N1__CTGTTTAGTTCACGGC-1	1.0485	0.908903	-0.577321	-0.487998
003-046_T0_COL_EPI_5p_N1__GTATCTTAGTGCGATG-1	1.03171	0.0860528	-0.562851	-0.494575
003-046_T0_COL_EPI_5p_N1__GGGACCTGTACGACCC-1	1.67435	-0.738015	-0.577204	-0.507375
003-046_T0_COL_EPI_5p_N1__AAGGTTCAGACACTAA-1	2.98509	2.46958	-0.535188	-0.482666
003-046_T0_COL_EPI_5p_N1__TTCTCAACAGGTGGAT-1	1.38776	-0.698702	-0.576273	-0.478209
003-046_T0_COL_EPI_5p_N1__ATAGACCTCTTGCCGT-1	2.1672	-0.709145	-0.541497	-0.491531
003-046_T0_COL_EPI_5p_N1__CTAGAGTGTTTAAGCC-1	-0.100467	0.0929606	-0.604181	-0.503912
003-046_T0_COL_EPI_5p_N1__CTGTGCTAGGACGAAA-1	2.08075	-0.729802	-0.59538	-0.492955
003-046_T0_COL_EPI_5p_N1__TCATTACTCTTCGGTC-1	-0.714125	-0.631885	-0.474262	-0.442695
003-046_T0_COL_EPI_5p_N1__AAGGAGCAGGCTACGA-1	1.88647	3.75558	-0.55056	-0.474351
003-046_T0_COL_EPI_5p_N1__GGGAATGGTCATATGC-1	1.00396	-0.707682	-0.585947	-0.503115
003-046_T0_COL_EPI_5p_N1__CTCACACTCCGTAGGC-1	2.16605	0.0627609	-0.565205	-0.520622
003-046_T0_COL_EPI_5p_N1__CTGATCCGTACCTACA-1	2.23775	4.32194	0.398874	-0.601343
003-046_T0_COL_EPI_5p_N1__TTGACTTAGTGCCAGA-1	2.66326	-0.700741	-0.537228	-0.485052
003-046_T0_COL_EPI_5p_N1__AAAGATGAGCCTCGTG-1	1.21996	-0.852627	-0.673544	-0.575321
003-046_T0_COL_EPI_5p_N1__TCGCGAGTCGGATGTT-1	1.41054	-0.691489	-0.528991	-0.498467
003-046_T0_COL_EPI_5p_N1__GGCCGATAGTCGATAA-1	2.08155	-0.74608	-0.584394	-0.488336
003-046_T0_COL_EPI_5p_N1__GGATTACTCGACCAGC-1	-0.108633	-0.72669	-0.567369	-0.491668
003-046_T0_COL_EPI_5p_N1__ACTTGTTTCCGCTGTT-1	-0.088615	-0.754399	-0.591146	-0.48638
003-046_T0_COL_EPI_5p_N1__AGGGATGAGTGAATTG-1	1.53192	-0.73621	-0.606292	-0.487872
003-046_T0_COL_EPI_5p_N1__TAAGAGAGTTACAGAA-1	2.06007	-0.715233	-0.627694	-0.512565
003-046_T0_COL_EPI_5p_N1__CCTTACGAGGGTTTCT-1	1.46508	-0.705623	-0.582862	-0.47551
003-046_T0_COL_EPI_5p_N1__GTTACAGAGCTGAACG-1	1.19469	-0.731772	-0.562402	-0.51074
003-046_T0_COL_EPI_5p_N1__ACGGGCTAGTCGCCGT-1	2.27154	-0.693714	-0.558832	-0.496436
003-046_T0_COL_EPI_5p_N1__TCTATTGAGAGCTATA-1	1.80341	-0.772215	-0.628357	-0.527064
003-046_T0_COL_EPI_5p_N1__ACCGTAACAGATAATG-1	1.509	-0.742643	-0.602779	-0.560648
003-046_T0_COL_EPI_5p_N1__GGACAGAAGCTAACTC-1	-0.1604	0.0434231	-0.611118	-0.524818
003-046_T0_COL_EPI_5p_N1__TCGCGAGCACAGCGTC-1	-0.608061	-0.517095	-0.418695	-0.385832
003-046_T0_COL_EPI_5p_N1__AGGGAGTTCCACGAAT-1	2.73597	0.0614458	-0.594601	-0.522921
003-046_T0_COL_EPI_5p_N1__CCGGTAGGTAGAGGAA-1	1.4223	-0.766655	-0.579986	-0.520416
003-046_T0_COL_EPI_5p_N1__TGCACCTAGGTTACCT-1	2.32791	1.46707	-0.604713	-0.50115
003-046_T0_COL_EPI_5p_N1__ATCTGCCAGGTGTTAA-1	1.39054	-0.736838	-0.560152	-0.493229
003-046_T0_COL_EPI_5p_N1__CGTGTCTTCGGCATCG-1	1.40347	-0.746258	-0.564404	-0.519121
003-046_T0_COL_EPI_5p_N1__TGGTTAGTCTCTGAGA-1	2.89243	0.205823	-0.499282	-0.432098
003-046_T0_COL_EPI_5p_N1__CGCTGGACAGTTTACG-1	2.0236	-0.554915	-0.46502	-0.344393
003-046_T0_COL_EPI_5p_N1__CGGACACTCATCTGCC-1	0.380734	-0.555574	-0.448604	-0.376636
003-046_T0_COL_EPI_5p_N1__GTGAAGGGTGGCGAAT-1	1.96438	-0.712688	-0.585607	-0.511624
003-046_T0_COL_EPI_5p_N1__ACTGAGTCATTCACTT-1	1.87479	-0.811281	-0.604659	-0.555801
003-046_T0_COL_EPI_5p_N1__CATCCACTCTCGTATT-1	2.70091	-0.695877	-0.511142	-0.51412
003-046_T0_COL_EPI_5p_N1__CGAGCACCATTTGCTT-1	2.07806	0.287379	-0.527631	-0.460502
003-046_T0_COL_EPI_5p_N1__CGTCCATCACATGGGA-1	-0.650665	-0.555624	-0.431262	-0.398013
003-046_T0_COL_EPI_5p_N1__GTAGTCACAAGGGTCA-1	1.68245	-0.481942	-0.391759	-0.339333
003-046_T0_COL_EPI_5p_N1__ATGGGAGTCTGCTTGC-1	-0.633822	-0.536596	-0.459102	-0.37663
003-046_T0_COL_EPI_5p_N1__TGGACGCGTCTAGGTT-1	1.72366	0.506357	-0.604232	-0.55434
003-046_T0_COL_EPI_5p_N1__CATCGAATCTGGTTCC-1	-0.0920411	-0.784878	-0.593329	-0.485851
003-046_T0_COL_EPI_5p_N1__CGACCTTAGGCATGTG-1	0.603096	-0.713817	-0.577494	-0.500094
003-046_T0_COL_EPI_5p_N1__ATCACGAGTAGCGATG-1	1.00661	-0.71661	-0.571121	-0.484597
003-046_T0_COL_EPI_5p_N1__AGATTGCCATCGATGT-1	1.98556	-0.717248	-0.562697	-0.507581
003-046_T0_COL_EPI_5p_N1__AAGACCTTCCGAAGAG-1	1.96356	-0.735283	-0.571797	-0.497262
003-046_T0_COL_EPI_5p_N1__CGTTCTGAGCCTTGAT-1	2.61117	2.9204	-0.507345	-0.450637
003-046_T0_COL_EPI_5p_N1__CTAGCCTAGAGCCCAA-1	-0.841839	-0.700359	-0.546665	-0.484957
003-046_T0_COL_EPI_5p_N1__AGCGTCGGTCAAGCGA-1	2.40325	-0.707703	-0.551909	-0.469114
003-046_T0_COL_EPI_5p_N1__AACGTTGAGCTAGTTC-1	1.77287	-0.713567	-0.543828	-0.472734
003-046_T0_COL_EPI_5p_N1__CACTCCAGTTATCGGT-1	2.53032	0.106562	-0.582167	-0.520155
003-046_T0_COL_EPI_5p_N1__GGCTCGATCTTGTATC-1	0.285995	-0.791074	-0.588315	-0.533275
003-046_T0_COL_EPI_5p_N1__CGCTGGAAGGTTCCTA-1	-0.845109	0.107157	-0.578307	-0.503406
003-046_T0_COL_EPI_5p_N1__GAACATCAGCTCCCAG-1	1.35986	-0.726424	-0.578001	-0.467825
003-046_T0_COL_EPI_5p_N1__CCATTCGCATCCAACA-1	-0.977357	-0.850323	-0.643227	-0.576329
003-046_T0_COL_EPI_5p_N1__GACTACAAGCTCCTTC-1	0.592881	-0.652195	-0.517891	-0.449133
003-046_T0_COL_EPI_5p_N1__ATTACTCTCTTAACCT-1	0.545538	0.114278	-0.604557	-0.496809
003-046_T0_COL_EPI_5p_N1__TGGCTGGAGACAATAC-1	1.29882	-0.718915	-0.586197	-0.48028
003-046_T0_COL_EPI_5p_N1__ACGATGTTCTTGAGAC-1	3.19015	-0.654212	-0.513611	-0.463109
003-046_T0_COL_EPI_5p_N1__ATCACGACAATAGCAA-1	1.57692	-0.680799	-0.540501	-0.485468
003-046_T0_COL_EPI_5p_N1__AAAGTAGAGGATATAC-1	-0.214342	-0.824727	-0.648902	-0.559102
003-046_T0_COL_EPI_5p_N1__TGGGAAGGTGCGAAAC-1	0.816047	0.159174	-0.562388	-0.481434
003-046_T0_COL_EPI_5p_N1__AGAGCTTAGGAGTTGC-1	0.646975	-0.709433	-0.579862	-0.487679
003-046_T0_COL_EPI_5p_N1__AGCTCTCGTCGCCATG-1	1.37555	0.181066	-0.551108	-0.483061
003-046_T0_COL_EPI_5p_N1__GAAATGAAGAGCTATA-1	1.78384	0.524043	-0.415617	-0.351058
003-046_T0_COL_EPI_5p_N1__CAGCTAACATTGGGCC-1	1.77093	-0.716594	-0.562852	-0.492533
003-046_T0_COL_EPI_5p_N1__CGGACACAGAAGAAGC-1	0.988805	-0.749753	-0.624061	-0.505342
003-046_T0_COL_EPI_5p_N1__CCTTACGGTGTTAAGA-1	0.803848	-0.711865	-0.560295	-0.492404
003-046_T0_COL_EPI_5p_N1__TAGAGCTTCTAACTTC-1	1.70828	-0.564996	-0.462505	-0.372627
003-046_T0_COL_EPI_5p_N1__ACACCGGAGGGTGTTG-1	1.45397	-0.767364	-0.61091	-0.526225
003-046_T0_COL_EPI_5p_N1__GCGCAGTGTACTTGAC-1	1.20758	0.907298	-0.590603	-0.48062
003-046_T0_COL_EPI_5p_N1__TTCTTAGTCATGTCCC-1	1.79292	-0.72461	-0.550472	-0.516563
003-046_T0_COL_EPI_5p_N1__GGGACCTTCTGCAAGT-1	1.09476	-0.703843	-0.55217	-0.484598
003-046_T0_COL_EPI_5p_N1__AGTGGGAAGAAACCTA-1	1.77256	-0.735986	-0.576901	-0.487613
003-046_T0_COL_EPI_5p_N1__ACGGCCAGTATATGGA-1	2.18863	-0.700705	-0.538329	-0.481245
003-046_T0_COL_EPI_5p_N1__CATGCCTGTAACGTTC-1	0.754169	-0.631135	-0.506942	-0.393646
003-046_T0_COL_EPI_5p_N1__CCTCTGATCGGTGTTA-1	1.89248	0.104	-0.616779	-0.543655
003-046_T0_COL_EPI_5p_N1__AGCAGCCTCTAACTCT-1	0.663687	-0.7098	-0.547052	-0.470733
003-046_T0_COL_EPI_5p_N1__GCTCTGTAGGAGTAGA-1	0.959117	-0.497104	-0.4033	-0.306265
003-046_T0_COL_EPI_5p_N1__TGTCCCAGTTCTGGTA-1	0.88636	-0.696509	-0.531118	-0.472321
003-046_T0_COL_EPI_5p_N1__AAAGTAGGTATATGGA-1	3.39412	-0.482846	-0.379624	-0.311247
003-046_T0_COL_EPI_5p_N1__GACGGCTGTAGCGATG-1	1.87587	-0.614272	-0.479372	-0.438625
003-046_T0_COL_EPI_5p_N1__CTGGTCTTCCAACCAA-1	1.03775	2.39705	-0.627818	-0.553258
003-046_T0_COL_EPI_5p_N1__CGCGGTATCGCGGATC-1	0.731479	-0.705383	-0.58165	-0.512041
003-046_T0_COL_EPI_5p_N1__AGGCCGTGTCGAATCT-1	0.817352	-0.708063	-0.560361	-0.50865
003-046_T0_COL_EPI_5p_N1__ATCATCTGTCCGTCAG-1	1.39071	-0.745721	-0.610335	-0.523627
003-046_T0_COL_EPI_5p_N1__CGGACGTAGTGTTTGC-1	0.54595	-0.62234	-0.502554	-0.434262
003-046_T0_COL_EPI_5p_N1__TTAACTCTCGTTGACA-1	0.364134	-0.656975	-0.526953	-0.448177
003-046_T0_COL_EPI_5p_N1__TGGACGCAGTGGTAGC-1	-0.65362	-0.580917	-0.452611	-0.398726
003-046_T0_COL_EPI_5p_N1__ATAGACCAGCTGCAAG-1	2.39826	0.145169	-0.532641	-0.507372
003-046_T0_COL_EPI_5p_N1__TGTATTCCACCTCGGA-1	1.21625	-0.51164	-0.411244	-0.336401
003-046_T0_COL_EPI_5p_N1__CCACGGATCCTATGTT-1	-0.620255	-0.501475	-0.428695	-0.370099
003-046_T0_COL_EPI_5p_N1__TACACGATCAACACGT-1	1.85098	-0.715307	-0.581459	-0.516684
003-046_T0_COL_EPI_5p_N1__TCAACGATCTGGAGCC-1	0.652368	-0.717886	-0.57001	-0.479329
003-046_T0_COL_EPI_5p_N1__CTTAACTGTAGAAAGG-1	1.08833	-0.725018	-0.575007	-0.471691
003-046_T0_COL_EPI_5p_N1__CACAGTACACGGTAAG-1	0.0567032	-0.711253	-0.564743	-0.469213
003-046_T0_COL_EPI_5p_N1__GAACGGAGTTAAGTAG-1	0.731935	3.64001	-0.428263	-0.318606
003-046_T0_COL_EPI_5p_N1__TTCTCCTGTTCTGAAC-1	0.977734	-0.637556	-0.498507	-0.445904
003-046_T0_COL_EPI_5p_N1__TCAATCTGTTTGGCGC-1	1.47785	-0.687847	-0.597353	-0.471496
003-046_T0_COL_EPI_5p_N1__CAGGTGCTCATAACCG-1	1.40493	2.86867	-0.605828	-0.507237
003-046_T0_COL_EPI_5p_N1__TGCGGGTGTGGTACAG-1	2.47793	-0.75191	-0.629591	-0.55329
003-046_T0_COL_EPI_5p_N1__CATCAGACATCACGTA-1	0.332836	-0.747043	-0.585868	-0.515199
003-046_T0_COL_EPI_5p_N1__CTAGTGATCTCACATT-1	0.305725	-0.765114	-0.591817	-0.527028
003-046_T0_COL_EPI_5p_N1__CAGTAACAGCCAGTAG-1	-0.674701	-0.592121	-0.454493	-0.422937
003-046_T0_COL_EPI_5p_N1__GTCAAGTAGTGAAGAG-1	0.675523	-0.575993	-0.445326	-0.373178
003-046_T0_COL_EPI_5p_N1__ATCATGGGTTGGAGGT-1	2.34092	-0.691158	-0.5405	-0.50344
003-046_T0_COL_EPI_5p_N1__ACTGCTCTCCTCTAGC-1	-0.772662	-0.671195	-0.54772	-0.484399
003-046_T0_COL_EPI_5p_N1__AGCTCTCAGCAGCGTA-1	0.186163	1.49827	-0.465777	-0.373706
003-046_T0_COL_EPI_5p_N1__AGATTGCCACTTGGAT-1	0.649723	-0.698239	-0.58268	-0.514027
003-046_T0_COL_EPI_5p_N1__CCGTGGAGTGTTTGGT-1	1.40352	-0.720472	-0.573917	-0.493591
003-046_T0_COL_EPI_5p_N1__AACGTTGAGCGTAGTG-1	1.45509	-0.714182	-0.5945	-0.518098
003-046_T0_COL_EPI_5p_N1__GGGAATGAGCCAGAAC-1	-0.884133	-0.813186	-0.62844	-0.53741
003-046_T0_COL_EPI_5p_N1__GCAATCATCAGCAACT-1	0.680038	2.30604	-0.502119	-0.443251
003-046_T0_COL_EPI_5p_N1__CACAAACAGATCCCGC-1	1.65129	-0.706636	-0.56603	-0.474327
003-046_T0_COL_EPI_5p_N1__TTCTTAGCAGGACGTA-1	2.76291	-0.806175	-0.620186	-0.552407
003-046_T0_COL_EPI_5p_N1__AACTCAGTCCCAAGAT-1	1.39479	-0.729026	-0.57652	-0.500097
003-046_T0_COL_EPI_5p_N1__ACTGAGTAGTGTGAAT-1	0.88693	-0.728476	-0.532809	-0.485707
003-046_T0_COL_EPI_5p_N1__TCGAGGCTCACGGTTA-1	-0.678059	-0.584713	-0.480175	-0.37242
003-046_T0_COL_EPI_5p_N1__TACACGAGTGTGACGA-1	2.13144	-0.699012	-0.568358	-0.501474
003-046_T0_COL_EPI_5p_N1__TTAGGCAGTAGCTTGT-1	1.25396	0.215787	-0.520053	-0.477254
003-046_T0_COL_EPI_5p_N1__GCCAAATCAGGAATGC-1	1.93443	-0.712673	-0.569692	-0.454582
003-046_T0_COL_EPI_5p_N1__ACACTGAGTTTGTTTC-1	2.98729	-0.633527	-0.487176	-0.432584
003-046_T0_COL_EPI_5p_N1__TCCACACAGCGATTCT-1	2.50727	-0.543631	-0.467469	-0.384766
003-046_T0_COL_EPI_5p_N1__GTGCTTCTCGAATCCA-1	3.9814	-0.591677	-0.451605	-0.428152
003-046_T0_COL_EPI_5p_N1__AACTTTCTCGCCAGCA-1	1.40008	-0.475635	-0.424791	-0.331504
003-046_T0_COL_EPI_5p_N1__CGGACACAGCTAGCCC-1	0.699965	-0.680059	-0.556216	-0.473584
003-046_T0_COL_EPI_5p_N1__CACACCTCAAGGTGTG-1	-0.594723	-0.500185	-0.37765	-0.348441
003-046_T0_COL_EPI_5p_N1__CGTCACTGTCAATGTC-1	0.471822	-0.687408	-0.562673	-0.469732
003-046_T0_COL_EPI_5p_N1__GATTCAGTCGGGAGTA-1	-0.528903	-0.443078	-0.358702	-0.297307
003-046_T0_COL_EPI_5p_N1__GGACAAGAGATCTGAA-1	1.17423	0.169327	-0.570932	-0.529563
003-046_T0_COL_EPI_5p_N1__GGACATTAGACGCAAC-1	-0.787865	-0.695747	-0.576417	-0.490496
003-046_T0_COL_EPI_5p_N1__ACTGCTCCATAAAGGT-1	1.92188	0.667947	-0.525602	-0.455831
003-046_T0_COL_EPI_5p_N1__GGAACTTCAGTGACAG-1	-0.147532	-0.817772	-0.613298	-0.5533
003-046_T0_COL_EPI_5p_N1__AAGGCAGTCATTCACT-1	-0.721804	-0.624151	-0.504152	-0.434995
003-046_T0_COL_EPI_5p_N1__CGTGTCTCAAGTAATG-1	-0.706461	-0.584434	-0.456074	-0.390616
003-046_T0_COL_EPI_5p_N1__ATTACTCGTTCGTTGA-1	1.97663	-0.688738	-0.536732	-0.443015
003-046_T0_COL_EPI_5p_N1__TCACGAAGTCTGCAAT-1	1.07318	-0.709042	0.748356	-0.461369
003-046_T0_COL_EPI_5p_N1__GGGATGATCCGCGCAA-1	0.90805	-0.696678	-0.53778	-0.471069
003-046_T0_COL_EPI_5p_N1__TCTTCGGTCACAGTAC-1	0.0262797	-0.70418	-0.501918	-0.457819
003-046_T0_COL_EPI_5p_N1__CCGGGATCAGCTGTTA-1	-0.590219	-0.459425	-0.375732	-0.344574
003-046_T0_COL_EPI_5p_N1__GGCGACTAGGGCTTGA-1	0.440986	-0.474616	-0.390158	-0.321219
003-046_T0_COL_EPI_5p_N1__CATCGAAAGCTCCTTC-1	2.61052	-0.472318	-0.337055	-0.332285
003-046_T0_COL_EPI_5p_N1__GATTCAGTCTCAACTT-1	1.32672	-0.673003	-0.523933	-0.489683
003-046_T0_COL_EPI_5p_N1__CTAGTGAAGACATAAC-1	1.29793	-0.480957	-0.399281	-0.353247
003-046_T0_COL_EPI_5p_N1__GCGACCAAGCGGATCA-1	2.13959	0.753729	-0.379741	-0.285338
003-046_T0_COL_EPI_5p_N1__GTTCTCGAGACAAAGG-1	0.418378	-0.719675	-0.571401	-0.483015
003-046_T0_COL_EPI_5p_N1__AGAGCGACATACCATG-1	0.64978	3.80689	-0.548555	-0.480643
003-046_T0_COL_EPI_5p_N1__GTAACTGAGGCAGGTT-1	-0.72824	-0.627101	-0.478686	-0.432079
003-046_T0_COL_EPI_5p_N1__CTCCTAGGTCCAACTA-1	0.94137	0.245012	-0.526273	-0.472871
003-046_T0_COL_EPI_5p_N1__ATAACGCTCAGGATCT-1	0.899808	0.268891	-0.533501	-0.471023
003-046_T0_COL_EPI_5p_N1__ATCTACTGTTAAAGAC-1	3.01672	0.674493	-0.599611	-0.47245
003-046_T0_COL_EPI_5p_N1__TTTCCTCAGTGTTGAA-1	0.28281	-0.572909	-0.442737	-0.37792
003-046_T0_COL_EPI_5p_N1__AGGTCATGTAGGCTGA-1	0.647574	0.271997	-0.510192	-0.469656
003-046_T0_COL_EPI_5p_N1__CCCAGTTGTGTGACCC-1	1.76398	-0.784049	-0.616991	-0.54404
003-046_T0_COL_EPI_5p_N1__ACGCCGAGTATAGTAG-1	0.695297	-0.688698	-0.526198	-0.466606
003-046_T0_COL_EPI_5p_N1__CACAAACCAAGGTTCT-1	0.208153	-0.559232	-0.46029	-0.379066
003-046_T0_COL_EPI_5p_N1__AACTCTTGTGTTGAGG-1	0.0676783	-0.691129	-0.525043	-0.477077
003-046_T0_COL_EPI_5p_N1__GCCTCTAGTCAAACTC-1	2.22301	0.294659	-0.501928	-0.475516
003-046_T0_COL_EPI_5p_N1__GATGAAAGTACGCACC-1	1.57229	0.247435	-0.559999	-0.488445
003-046_T0_COL_EPI_5p_N1__CTCGGAGTCGCATGAT-1	0.535013	-0.677099	-0.566215	-0.498114
003-046_T0_COL_EPI_5p_N1__ACTGCTCTCTTGTACT-1	-0.672895	-0.567994	-0.473919	-0.399524
003-046_T0_COL_EPI_5p_N1__ACTATCTCAGCCTGTG-1	2.09779	-0.749858	-0.57249	-0.54122
003-046_T0_COL_EPI_5p_N1__CAACCTCCATGCGCAC-1	0.235718	-0.797119	-0.648248	-0.54301
003-046_T0_COL_EPI_5p_N1__TGGCTGGAGTCATGCT-1	2.22472	-0.532944	-0.379969	-0.338534
003-046_T0_COL_EPI_5p_N1__GAGTCCGTCCTGCAGG-1	2.55873	-0.771447	-0.586507	-0.532685
003-046_T0_COL_EPI_5p_N1__TCTTCGGGTCAAAGCG-1	2.88431	5.13291	-0.459998	1.15729
003-046_T0_COL_EPI_5p_N1__ACTTGTTAGTACACCT-1	-0.660554	0.40199	-0.464954	-0.397595
003-046_T0_COL_EPI_5p_N1__TGGCTGGCATACAGCT-1	1.32156	-0.795603	-0.645188	-0.56303
003-046_T0_COL_EPI_5p_N1__CGCTGGACAGATCGGA-1	1.31353	-0.683521	-0.523836	-0.483331
003-046_T0_COL_EPI_5p_N1__GGACAAGGTAGCCTCG-1	1.70645	1.0655	-0.585228	-0.534144
003-046_T0_COL_EPI_5p_N1__CTCTAATAGTCCTCCT-1	0.504145	-0.694548	-0.555303	-0.476181
003-046_T0_COL_EPI_5p_N1__GGCGTGTGTAGCTTGT-1	-0.701376	-0.605321	-0.465499	-0.3968
003-046_T0_COL_EPI_5p_N1__GACTAACAGTGGGCTA-1	-0.781674	-0.695185	-0.560234	-0.451481
003-046_T0_COL_EPI_5p_N1__AAGCCGCGTCTGATTG-1	0.727061	-0.555415	-0.446382	-0.36453
003-046_T0_COL_EPI_5p_N1__TCGGGACTCGTCACGG-1	-0.576228	-0.503781	-0.416256	-0.332646
003-046_T0_COL_EPI_5p_N1__TTCGAAGTCTACTTAC-1	2.1119	-0.662528	-0.510814	-0.442676
003-046_T0_COL_EPI_5p_N1__TCGCGTTGTCGATTGT-1	1.83887	-0.655816	-0.532406	-0.461067
003-046_T0_COL_EPI_5p_N1__TCGGTAATCAGTACGT-1	1.82156	-0.681019	-0.552916	-0.451546
003-046_T0_COL_EPI_5p_N1__CGATGTATCTTAGCCC-1	-0.803113	-0.683548	-0.552605	-0.492645
003-046_T0_COL_EPI_5p_N1__ACACTGAAGGCTAGAC-1	1.69138	-0.684483	-0.553883	-0.479873
003-046_T0_COL_EPI_5p_N1__ACTATCTCACCTATCC-1	0.334046	-0.576809	-0.471288	-0.399655
003-046_T0_COL_EPI_5p_N1__ACTGAACCATGTTGAC-1	2.1273	-0.694117	-0.543332	-0.451454
003-046_T0_COL_EPI_5p_N1__GTAGTCAGTCAGAATA-1	2.05858	-0.673944	-0.508476	-0.442692
003-046_T0_COL_EPI_5p_N1__GAGGTGAGTGTTGGGA-1	0.448664	-0.750456	-0.583205	-0.499962
003-046_T0_COL_EPI_5p_N1__TGAGAGGCATGGAATA-1	1.41	-0.673903	-0.517303	-0.4597
003-046_T0_COL_EPI_5p_N1__GCAGTTATCATCTGTT-1	1.37458	0.321284	-0.517568	-0.465551
003-046_T0_COL_EPI_5p_N1__CGTAGGCCATGAAGTA-1	-0.648259	-0.546031	-0.441703	-0.365079
003-046_T0_COL_EPI_5p_N1__TACACGACAATCCGAT-1	3.27221	3.19288	-0.473554	-0.44153
003-046_T0_COL_EPI_5p_N1__CTAGAGTCAAGTAGTA-1	1.85544	0.3446	-0.503116	-0.444177
003-046_T0_COL_EPI_5p_N1__AAGGTTCTCGGTGTTA-1	-0.0579173	-0.768931	-0.594819	-0.551376
003-046_T0_COL_EPI_5p_N1__CAACCAAAGATGCGAC-1	1.0242	0.315188	-0.51943	-0.451463
003-046_T0_COL_EPI_5p_N1__CGTCAGGCACCGATAT-1	0.772706	-0.664566	-0.567496	-0.472021
003-046_T0_COL_EPI_5p_N1__CTGGTCTAGACAAGCC-1	-0.586618	-0.498258	-0.401133	-0.321892
003-046_T0_COL_EPI_5p_N1__TGTGTTTGTCTAGAGG-1	1.57472	-0.486361	-0.390797	-0.306766
003-046_T0_COL_EPI_5p_N1__CCAGCGAAGGATGTAT-1	0.989224	-0.747265	-0.622392	-0.493586
003-046_T0_COL_EPI_5p_N1__CCAGCGAGTAACGCGA-1	0.469444	-0.733128	-0.56473	-0.505566
003-046_T0_COL_EPI_5p_N1__CTCTACGCATCCCATC-1	1.42076	-0.676795	-0.507528	-0.460903
003-046_T0_COL_EPI_5p_N1__TTCCCAGAGGACGAAA-1	2.00406	-0.673337	-0.574976	-0.488504
003-046_T0_COL_EPI_5p_N1__ATCTACTCAAGTTGTC-1	1.91592	-0.551887	-0.446789	-0.370949
003-046_T0_COL_EPI_5p_N1__CAAGATCAGTTGAGAT-1	-0.75373	-0.674744	-0.514796	-0.474489
003-046_T0_COL_EPI_5p_N1__AACTGGTTCTCTGTCG-1	2.65941	-0.78523	-0.577866	-0.545581
003-046_T0_COL_EPI_5p_N1__GTCGTAACATTGGTAC-1	2.18274	-0.652201	-0.532523	-0.435091
003-046_T0_COL_EPI_5p_N1__TCTATTGAGCTACCGC-1	1.94931	-0.673621	-0.519385	-0.47293
003-046_T0_COL_EPI_5p_N1__TCAACGAAGTTCCACA-1	0.302916	1.44593	2.40483	-0.393754
003-046_T0_COL_EPI_5p_N1__TCCACACGTTCAGGCC-1	-0.7755	-0.66047	-0.515446	-0.455127
003-046_T0_COL_EPI_5p_N1__TACACGACAAAGCGGT-1	2.24642	-0.785479	-0.584051	-0.517691
003-046_T0_COL_EPI_5p_N1__TTTACTGTCTGAAAGA-1	1.70093	0.302836	-0.504974	-0.467844
003-046_T0_COL_EPI_5p_N1__TACAGTGCACCACGTG-1	2.50491	-0.583861	-0.442448	-0.409257
003-046_T0_COL_EPI_5p_N1__GAACGGAGTTTCGCTC-1	0.337692	-0.6254	-0.487918	-0.43875
003-046_T0_COL_EPI_5p_N1__GCGCAACTCTTGAGAC-1	2.06563	-0.682328	-0.548467	-0.485982
003-046_T0_COL_EPI_5p_N1__TGGCGCACATTTCACT-1	1.00846	-0.494576	-0.387143	-0.323431
003-046_T0_COL_EPI_5p_N1__ATGGGAGTCCTCAATT-1	2.16123	-0.668626	-0.529777	-0.462685
003-046_T0_COL_EPI_5p_N1__CTGATCCGTATCTGCA-1	0.448438	-0.522863	-0.420096	-0.337865
003-046_T0_COL_EPI_5p_N1__GCATGCGAGCCGATTT-1	1.85655	-0.673853	-0.503996	-0.414507
003-046_T0_COL_EPI_5p_N1__CTCTACGGTACTCAAC-1	2.48026	1.58845	-0.511657	-0.469306
003-046_T0_COL_EPI_5p_N1__TCACGAATCGTACCGG-1	0.782036	-0.655944	-0.537503	-0.445053
003-046_T0_COL_EPI_5p_N1__CGAGCCAAGCTAAGAT-1	2.89735	-0.668573	-0.504813	-0.456231
003-046_T0_COL_EPI_5p_N1__CCCATACCAGGTGCCT-1	0.952516	-0.477386	-0.353701	-0.323141
003-046_T0_COL_EPI_5p_N1__CATTCGCAGTGACTCT-1	-0.9088	-0.703371	-0.581291	-0.485986
003-046_T0_COL_EPI_5p_N1__ACGGCCACAGTGGAGT-1	1.57599	-0.614364	-0.46175	-0.395419
003-046_T0_COL_EPI_5p_N1__TATCAGGCAATAGCGG-1	1.9062	-0.647436	-0.557345	-0.471798
003-046_T0_COL_EPI_5p_N1__GGGCACTAGTTAACGA-1	-0.630126	-0.528245	-0.440121	-0.359257
003-046_T0_COL_EPI_5p_N1__GCTGCAGTCTACTATC-1	1.58397	-0.693251	-0.528354	-0.45461
003-046_T0_COL_EPI_5p_N1__AAGACCTGTCGCATCG-1	2.19656	1.28693	-0.591449	-0.520962
003-046_T0_COL_EPI_5p_N1__ACATACGCATCCTAGA-1	-0.784988	-0.66956	-0.507316	-0.448261
003-046_T0_COL_EPI_5p_N1__AGCTTGAGTTCATGGT-1	0.128681	-0.628614	-0.492814	-0.44448
003-046_T0_COL_EPI_5p_N1__TGATTTCTCCATGAGT-1	2.7042	-0.662779	-0.524215	-0.433278
003-046_T0_COL_EPI_5p_N1__GAGGTGAAGATGCCTT-1	-0.584399	-0.519422	-0.403244	-0.356138
003-046_T0_COL_EPI_5p_N1__GTCGTAATCTTGCCGT-1	-0.800987	0.377074	-0.51789	-0.460586
003-046_T0_COL_EPI_5p_N1__CTCTAATGTCCAGTTA-1	2.17364	-0.665329	-0.515988	-0.45163
003-046_T0_COL_EPI_5p_N1__GGTGCGTGTCATCGGC-1	1.23568	0.66217	-0.425007	-0.376547
003-046_T0_COL_EPI_5p_N1__GATCGTACAATGGACG-1	-0.686658	-0.570298	-0.463112	-0.389169
003-046_T0_COL_EPI_5p_N1__AGCGTCGTCCTTGCCA-1	0.353252	-0.529374	-0.404961	-0.365296
003-046_T0_COL_EPI_5p_N1__ACTTGTTCATTCCTGC-1	-0.760197	-0.635147	-0.490733	-0.424429
003-046_T0_COL_EPI_5p_N1__ATCGAGTCACATTCGA-1	2.47337	-0.775778	-0.600744	-0.509009
003-046_T0_COL_EPI_5p_N1__CCCAATCCATTACGAC-1	0.920008	-0.665156	-0.482446	-0.448842
003-046_T0_COL_EPI_5p_N1__TGACAACGTATTACCG-1	2.07732	-0.690792	-0.575456	-0.507796
003-046_T0_COL_EPI_5p_N1__CATATGGGTTAAGTAG-1	1.78306	-0.69282	-0.545544	-0.485244
003-046_T0_COL_EPI_5p_N1__ATCCACCAGAGAGCTC-1	0.875549	-0.594115	-0.449962	-0.406169
003-046_T0_COL_EPI_5p_N1__CCTAGCTGTTGCCTCT-1	1.46842	-0.676293	-0.531408	-0.455852
003-046_T0_COL_EPI_5p_N1__TTCGGTCCACCATCCT-1	-0.814277	-0.676585	-0.53027	-0.47233
003-046_T0_COL_EPI_5p_N1__GTCAAGTCACCAGATT-1	0.679988	-0.503358	-0.375636	-0.334213
003-046_T0_COL_EPI_5p_N1__GGTATTGGTTTCGCTC-1	0.77137	-0.743912	-0.594115	-0.485037
003-046_T0_COL_EPI_5p_N1__CGTGAGCTCTTCGAGA-1	0.882968	-0.632529	-0.502239	-0.428509
003-046_T0_COL_EPI_5p_N1__CATCCACAGGAGTTGC-1	-0.586968	0.588773	-0.400216	-0.343297
003-046_T0_COL_EPI_5p_N1__CATCAAGGTACGCACC-1	0.396822	0.577445	-0.445409	-0.373633
003-046_T0_COL_EPI_5p_N1__ACTGAACTCCATGCTC-1	0.929886	-0.701565	-0.620138	-0.499339
003-046_T0_COL_EPI_5p_N1__CGGACACAGTAGGCCA-1	0.609982	-0.512264	-0.393786	-0.391032
003-046_T0_COL_EPI_5p_N1__CACAGTAGTTGTGGCC-1	0.298594	0.510693	-0.485574	-0.41218
003-046_T0_COL_EPI_5p_N1__GTCTTCGGTCTAGAGG-1	2.29785	0.293136	-0.546794	-0.478908
003-046_T0_COL_EPI_5p_N1__TAGCCGGAGGGTTTCT-1	3.57364	-0.587692	-0.480511	-0.411932
003-046_T0_COL_EPI_5p_N1__TTTGGTTTCGACGGAA-1	0.789205	-0.80008	-0.610252	-0.534301
003-046_T0_COL_EPI_5p_N1__GCAGTTAAGACTTTCG-1	2.13549	0.292788	-0.574858	-0.500013
003-046_T0_COL_EPI_5p_N1__CTGGTCTAGCACGCCT-1	0.411155	-0.702117	-0.554759	-0.519558
003-046_T0_COL_EPI_5p_N1__CTGTGCTGTGCAGACA-1	-0.677435	-0.547038	-0.441343	-0.370346
003-046_T0_COL_EPI_5p_N1__TTCTACAGTGTGAATA-1	2.59006	-0.625451	-0.52089	-0.45733
003-046_T0_COL_EPI_5p_N1__ATAAGAGGTCTCTTAT-1	0.616333	-0.466887	-0.362049	-0.305939
003-046_T0_COL_EPI_5p_N1__TGCCCATGTTACGCGC-1	2.99185	1.18846	-0.509862	-0.461388
003-046_T0_COL_EPI_5p_N1__CAGCTAACATGTTCCC-1	-0.573928	-0.492874	-0.377445	-0.32232
003-046_T0_COL_EPI_5p_N1__GGGTTGCCAAGGACTG-1	1.43453	-0.792044	-0.584339	-0.55243
003-046_T0_COL_EPI_5p_N1__ATTATCCTCAACGAAA-1	-0.600073	-0.501336	-0.41178	-0.352154
003-046_T0_COL_EPI_5p_N1__GTCGGGTCAAGTAGTA-1	0.589853	-0.430369	-0.386539	-0.317425
003-046_T0_COL_EPI_5p_N1__TTCTACAGTAGAGTGC-1	0.980314	-0.544428	-0.418883	-0.330455
003-046_T0_COL_EPI_5p_N1__AGCAGCCTCACAACGT-1	3.20958	-0.756752	-0.589402	-0.515973
003-046_T0_COL_EPI_5p_N1__CCCATACTCGCATGAT-1	1.92194	-0.587148	-0.479655	-0.393641
003-046_T0_COL_EPI_5p_N1__GTTAAGCAGACATAAC-1	1.61954	0.619845	-0.42836	-0.390136
003-046_T0_COL_EPI_5p_N1__CATCAGAAGAGACTAT-1	0.962273	-0.655864	-0.475355	-0.446962
003-046_T0_COL_EPI_5p_N1__CGTTGGGTCGGAGCAA-1	3.29262	0.388784	-0.476224	-0.43593
003-046_T0_COL_EPI_5p_N1__CCCATACTCTGTCCGT-1	0.610124	-0.674571	-0.508014	-0.44117
003-046_T0_COL_EPI_5p_N1__CGATCGGCAGTCACTA-1	-0.753948	-0.646047	-0.485328	-0.433404
003-046_T0_COL_EPI_5p_N1__TACGGGCGTTTACTCT-1	0.263962	-0.614819	-0.528186	-0.431627
003-046_T0_COL_EPI_5p_N1__CCATGTCCACTCAGGC-1	0.561543	-0.561998	-0.423018	-0.404292
003-046_T0_COL_EPI_5p_N1__CGTGTCTCACCCATGG-1	0.668185	-0.674506	-0.527597	-0.427737
003-046_T0_COL_EPI_5p_N1__ATCGAGTAGATGTCGG-1	2.88417	0.481838	-0.538294	-0.466996
003-046_T0_COL_EPI_5p_N1__CGCGGTACACTTCTGC-1	-0.638145	2.26415	-0.41956	-0.395905
003-046_T0_COL_EPI_5p_N1__TTCCCAGCACGACTCG-1	0.909096	-0.625258	-0.504442	-0.418959
003-046_T0_COL_EPI_5p_N1__TGAGAGGCATAGAAAC-1	-0.85574	-0.7481	-0.562083	-0.481141
003-046_T0_COL_EPI_5p_N1__CGAGCCATCACCGGGT-1	-0.570425	-0.513512	-0.386828	-0.372534
003-046_T0_COL_EPI_5p_N1__TGAGCATAGGTGCTTT-1	0.606123	-0.600702	-0.496632	-0.44509
003-046_T0_COL_EPI_5p_N1__CTTGGCTAGTCGCCGT-1	2.76623	-0.73647	-0.569183	-0.52694
003-046_T0_COL_EPI_5p_N1__AACTCTTTCGTTTGCC-1	2.35843	0.337913	-0.519996	1.09161
003-046_T0_COL_EPI_5p_N1__GATGAAACACCTATCC-1	1.12663	-0.535528	-0.406077	-0.350801
003-046_T0_COL_EPI_5p_N1__GACCAATAGCGATGAC-1	0.28026	-0.61577	-0.461429	-0.433314
003-046_T0_COL_EPI_5p_N1__GTGGGTCGTCTCATCC-1	1.5159	-0.734433	-0.599292	-0.507074
003-046_T0_COL_EPI_5p_N1__AACACGTGTGAGTATA-1	-0.802628	-0.706383	-0.547366	-0.48419
003-046_T0_COL_EPI_5p_N1__TTTGTCAGTCCAACTA-1	0.0357259	-0.763971	-0.601052	-0.564048
003-046_T0_COL_EPI_5p_N1__GCTTCCAAGGCAGGTT-1	0.282347	0.455646	-0.507985	-0.48425
003-046_T0_COL_EPI_5p_N1__CACAGTAAGTTACCCA-1	1.19627	-0.62329	-0.452963	-0.408612
003-046_T0_COL_EPI_5p_N1__GTTCATTGTTCGTTGA-1	-0.832311	-0.713307	-0.560797	-0.475144
003-046_T0_COL_EPI_5p_N1__GGACGTCAGTGAATTG-1	-0.550696	-0.429433	-0.361579	-0.332667
003-046_T0_COL_EPI_5p_N1__TTGGCAAGTCGAATCT-1	1.97208	-0.719581	-0.58309	-0.529253
003-046_T0_COL_EPI_5p_N1__TTATGCTAGTTCGCAT-1	0.577301	1.52253	-0.545558	-0.461376
003-046_T0_COL_EPI_5p_N1__TCCACACAGCTGATAA-1	0.209282	-0.701465	-0.560772	-0.485514
003-046_T0_COL_EPI_5p_N1__AGTGTCAGTCACTGGC-1	2.07936	-0.698149	-0.507056	-0.461305
003-046_T0_COL_EPI_5p_N1__GCTCCTAAGCTAGTTC-1	2.05298	-0.68172	-0.511941	-0.442408
003-046_T0_COL_EPI_5p_N1__GTTACAGAGCAATATG-1	1.47439	-0.456371	-0.387417	-0.320781
003-046_T0_COL_EPI_5p_N1__TTGAACGTCGGATGGA-1	-0.546383	-0.438536	-0.366492	-0.311784
003-046_T0_COL_EPI_5p_N1__CTGCCTACAAGCGATG-1	0.589925	-0.559886	-0.435368	-0.356805
003-046_T0_COL_EPI_5p_N1__CAAGATCGTCTTTCAT-1	0.972599	-0.620545	-0.484554	-0.431045
003-046_T0_COL_EPI_5p_N1__CTCGAGGCACGGATAG-1	1.15009	0.408387	-0.542402	-0.418556
003-046_T0_COL_EPI_5p_N1__TGCTACCAGATCCTGT-1	1.98609	-0.738999	-0.554829	-0.519315
003-046_T0_COL_EPI_5p_N1__ACCAGTACACATCCGG-1	0.693833	-0.651244	-0.506051	-0.423099
003-046_T0_COL_EPI_5p_N1__ATAACGCAGGCTAGAC-1	1.61118	-0.67839	-0.530998	-0.497788
003-046_T0_COL_EPI_5p_N1__TTTGCGCGTCGCCATG-1	1.82851	-0.610636	-0.486291	-0.401029
003-046_T0_COL_EPI_5p_N1__TAGAGCTGTTCCACGG-1	2.59642	-0.732431	-0.570156	-0.497468
003-046_T0_COL_EPI_5p_N1__ATAACGCTCAACGAAA-1	3.41938	-0.649435	-0.524926	-0.452526
003-046_T0_COL_EPI_5p_N1__ATTCTACTCAGGCAAG-1	-0.491826	-0.397597	-0.340261	-0.293097
003-046_T0_COL_EPI_5p_N1__AAGCCGCAGCGATGAC-1	1.95349	-0.609681	-0.476671	-0.439524
003-046_T0_COL_EPI_5p_N1__CGCGGTAGTTGGGACA-1	-0.662097	-0.54049	-0.457156	-0.403851
003-046_T0_COL_EPI_5p_N1__CTGGTCTTCTGTCAAG-1	2.47127	-0.633382	-0.510787	-0.401026
003-046_T0_COL_EPI_5p_N1__AAAGCAATCGCATGGC-1	-0.658431	-0.540382	-0.443863	-0.350963
003-046_T0_COL_EPI_5p_N1__CGCGTTTGTTGAACTC-1	1.66663	-0.641917	-0.51699	-0.437552
003-046_T0_COL_EPI_5p_N1__CGAGCACTCAACGGGA-1	0.875872	-0.588352	-0.450455	-0.376518
003-046_T0_COL_EPI_5p_N1__ACGGAGAGTGTTAAGA-1	0.876833	-0.692616	-0.550061	-0.45406
003-046_T0_COL_EPI_5p_N1__TACGGTAAGCGAAGGG-1	0.569203	-0.715223	-0.547657	-0.513759
003-046_T0_COL_EPI_5p_N1__TGAGCCGAGTACGATA-1	2.37317	0.453238	-0.541577	-0.478892
003-046_T0_COL_EPI_5p_N1__CGGCTAGGTATGGTTC-1	2.25934	-0.586748	-0.41411	-0.366676
003-046_T0_COL_EPI_5p_N1__TCAGCTCTCGACGGAA-1	0.255204	-0.703269	-0.535143	-0.470551
003-046_T0_COL_EPI_5p_N1__GTAGTCAAGGCTAGCA-1	-0.643854	-0.559418	-0.433412	-0.395731
003-046_T0_COL_EPI_5p_N1__CAGCTGGGTTAAGATG-1	0.233361	-0.604087	-0.44247	-0.422727
003-046_T0_COL_EPI_5p_N1__AGCGTCGGTCCGAACC-1	2.55392	-0.580267	-0.434791	-0.404494
003-046_T0_COL_EPI_5p_N1__TCTCATAAGAATGTGT-1	2.54726	-0.623557	-0.459433	-0.405573
003-046_T0_COL_EPI_5p_N1__GTCTTCGCATTCACTT-1	0.613069	-0.740343	-0.526178	-0.45947
003-046_T0_COL_EPI_5p_N1__GTACGTAGTACCATCA-1	0.389622	0.740306	-0.4209	-0.377951
003-046_T0_COL_EPI_5p_N1__TTCGAAGAGCCCAACC-1	0.38055	1.71239	-0.451513	-0.382976
003-046_T0_COL_EPI_5p_N1__CATCGGGAGATCGGGT-1	0.336276	-0.604125	-0.470288	-0.421494
003-046_T0_COL_EPI_5p_N1__GGCTGGTAGCGTTGCC-1	1.2743	3.2337	-0.476326	-0.436873
003-046_T0_COL_EPI_5p_N1__CTTAACTAGAAGATTC-1	1.87101	-0.594547	-0.485246	-0.393393
003-046_T0_COL_EPI_5p_N1__GTGCAGCGTTACTGAC-1	-0.597001	-0.500427	-0.393712	-0.339186
003-046_T0_COL_EPI_5p_N1__GTCTTCGAGAGTGACC-1	-0.781094	-0.613749	-0.490578	-0.4485
003-046_T0_COL_EPI_5p_N1__TGGGAAGGTCCGAACC-1	-0.657545	-0.582367	-0.446148	-0.387399
003-046_T0_COL_EPI_5p_N1__TGTGGTAGTAAGAGAG-1	1.74063	-0.711304	-0.546547	-0.462597
003-046_T0_COL_EPI_5p_N1__CACATTTGTGTTCGAT-1	0.474689	-0.573298	-0.448096	-0.395118
003-046_T0_COL_EPI_5p_N1__CATCGGGCAGACACTT-1	2.46058	-0.710038	-0.546449	-0.470991
003-046_T0_COL_EPI_5p_N1__CACCTTGTCAGCATGT-1	-0.617153	-0.547869	-0.408135	-0.360878
003-046_T0_COL_EPI_5p_N1__AACTCCCAGTCACGCC-1	1.21	-0.648728	-0.536796	-0.42242
003-046_T0_COL_EPI_5p_N1__CCACCTATCTCACATT-1	0.588271	0.82187	-0.413382	-0.359613
003-046_T0_COL_EPI_5p_N1__GACTGCGTCCGCGTTT-1	1.15193	-0.480262	1.34926	-0.310794
003-046_T0_COL_EPI_5p_N1__TGATTTCGTAGCCTAT-1	-0.515394	-0.387623	-0.328723	-0.296524
003-046_T0_COL_EPI_5p_N1__ACGATACAGCAGATCG-1	0.615421	-0.542345	-0.398067	-0.347638
003-046_T0_COL_EPI_5p_N1__TACCTTAAGGTAAACT-1	0.888245	-0.582473	-0.450171	-0.37346
003-046_T0_COL_EPI_5p_N1__CGTTAGACAGATCCAT-1	0.682959	-0.648888	-0.547283	-0.462048
003-046_T0_COL_EPI_5p_N1__CTGTTTATCTACCAGA-1	2.42233	-0.625204	-0.463882	-0.401684
003-046_T0_COL_EPI_5p_N1__GGGTCTGCATGGTAGG-1	1.0613	-0.419212	-0.293019	-0.27123
003-046_T0_COL_EPI_5p_N1__CGACCTTCAGCTTAAC-1	1.71318	-0.634858	-0.473751	-0.423897
003-046_T0_COL_EPI_5p_N1__TTCTCAATCGAGAACG-1	0.218021	-0.686089	-0.526928	-0.501952
003-046_T0_COL_EPI_5p_N1__GTACTCCCAGCATGAG-1	0.46501	-0.599907	-0.462	-0.385921
003-046_T0_COL_EPI_5p_N1__GATGAAAGTTACGCGC-1	0.476063	-0.540308	-0.472333	-0.388375
003-046_T0_COL_EPI_5p_N1__TGCTGCTAGCCTCGTG-1	0.746376	-0.646215	-0.527271	-0.412654
003-046_T0_COL_EPI_5p_N1__TCCACACGTTTGACAC-1	2.03624	-0.650182	-0.481217	-0.437264
003-046_T0_COL_EPI_5p_N1__CGAGCCAAGATACACA-1	0.467143	-0.57331	-0.43417	-0.387708
003-046_T0_COL_EPI_5p_N1__GTCCTCAGTCTGCCAG-1	1.23682	2.44844	-0.377211	-0.330413
003-046_T0_COL_EPI_5p_N1__CGATGGCGTCGCATAT-1	-0.469559	-0.381347	-0.318601	-0.273426
003-046_T0_COL_EPI_5p_N1__CGTTGGGTCACATGCA-1	-0.619824	-0.509219	-0.418181	-0.384357
003-046_T0_COL_EPI_5p_N1__AGAGTGGTCGGAGGTA-1	1.96934	-0.480663	-0.399109	-0.355561
003-046_T0_COL_EPI_5p_N1__GCGACCAGTAAGGGAA-1	1.57984	-0.558905	-0.43595	-0.364299
003-046_T0_COL_EPI_5p_N1__ACTGAACCACTGCCAG-1	1.34268	-0.393684	-0.278565	-0.211369
003-046_T0_COL_EPI_5p_N1__CACAGTAGTCTAAAGA-1	1.10942	-0.627679	-0.512031	-0.433862
003-046_T0_COL_EPI_5p_N1__ATCATGGTCGCGTTTC-1	2.68884	0.942385	-0.399703	-0.334416
003-046_T0_COL_EPI_5p_N1__TCGGGACAGTGAACGC-1	-0.714738	-0.59368	-0.462523	-0.430934
003-046_T0_COL_EPI_5p_N1__CACCTTGGTACCCAAT-1	-0.737252	-0.634094	-0.498647	-0.408232
003-046_T0_COL_EPI_5p_N1__GGCAATTAGCAAATCA-1	2.85211	-0.596034	-0.450765	-0.437023
003-046_T0_COL_EPI_5p_N1__GACGTGCCAGGGTATG-1	-0.542228	-0.483524	-0.376304	-0.313179
003-046_T0_COL_EPI_5p_N1__CACCAGGTCTTTACAC-1	0.900473	0.657086	-0.465055	-0.408321
003-046_T0_COL_EPI_5p_N1__ACGGAGATCATTGCGA-1	0.267929	-0.669159	-0.534892	-0.481501
003-046_T0_COL_EPI_5p_N1__CAGTAACAGCGGCTTC-1	2.61442	-0.624943	-0.511881	-0.446999
003-046_T0_COL_EPI_5p_N1__CAACCAAAGTAATCCC-1	1.55161	-0.480667	-0.347885	-0.340036
003-046_T0_COL_EPI_5p_N1__ACGGAGAAGGTGCACA-1	0.478247	-0.605629	-0.477464	-0.424339
003-046_T0_COL_EPI_5p_N1__GCATGATTCTGAAAGA-1	0.89123	-0.432128	-0.385755	-0.328905
003-046_T0_COL_EPI_5p_N1__CGTGTAAGTGGAAAGA-1	0.844485	-0.579776	-0.464908	-0.409764
003-046_T0_COL_EPI_5p_N1__AGGGAGTAGAAACGAG-1	0.347583	-0.596194	-0.458827	-0.401228
003-046_T0_COL_EPI_5p_N1__TCGAGGCTCGGCATCG-1	2.15311	-0.525258	-0.359228	-0.339063
003-046_T0_COL_EPI_5p_N1__GCGCGATCATCCGGGT-1	1.40724	-0.650889	-0.491042	-0.444342
003-046_T0_COL_EPI_5p_N1__GAATAAGCAGGACGTA-1	2.17689	0.639269	-0.52008	-0.446167
003-046_T0_COL_EPI_5p_N1__CACACCTGTAGCCTCG-1	2.85601	-0.511842	-0.38576	-0.319092
003-046_T0_COL_EPI_5p_N1__CCATGTCGTCGGGTCT-1	0.419718	0.774633	-0.456693	-0.390777
003-046_T0_COL_EPI_5p_N1__AGTGTCATCCAGATCA-1	0.751437	-0.462919	-0.35541	-0.310454
003-046_T0_COL_EPI_5p_N1__CGCGGTAGTTACCGAT-1	0.477998	-0.612989	-0.457242	-0.399257
003-046_T0_COL_EPI_5p_N1__AAAGCAACACGAAATA-1	1.59804	-0.598763	-0.455364	-0.400511
003-046_T0_COL_EPI_5p_N1__GATCGTAAGATCCCAT-1	3.87271	1.48899	-0.449157	-0.385082
003-046_T0_COL_EPI_5p_N1__GTCGTAAAGTGGGCTA-1	2.35607	-0.548587	-0.39906	-0.357943
003-046_T0_COL_EPI_5p_N1__ACTATCTGTGCAACGA-1	0.676144	-0.597373	-0.428875	-0.345846
003-046_T0_COL_EPI_5p_N1__CCCATACTCTTTACAC-1	0.578052	-0.564126	-0.437754	-0.376504
003-046_T0_COL_EPI_5p_N1__CTAGCCTTCATGTCCC-1	2.72396	-0.534991	-0.403597	-0.361607
003-046_T0_COL_EPI_5p_N1__CAAGTTGGTTCGCGAC-1	1.20257	-0.540252	-0.397029	-0.345076
003-046_T0_COL_EPI_5p_N1__CAACCTCAGGCCCTCA-1	-0.530487	1.12536	-0.344445	-0.282192
003-046_T0_COL_EPI_5p_N1__GAAATGACAGATGGCA-1	-0.709162	-0.615086	-0.500624	-0.438017
003-046_T0_COL_EPI_5p_N1__CGGACTGAGGTAGCTG-1	2.82324	-0.53799	-0.393385	-0.33854
003-046_T0_COL_EPI_5p_N1__ATGTGTGTCGTCTGAA-1	0.472054	0.821156	-0.443249	-0.366363
003-046_T0_COL_EPI_5p_N1__TCAATCTCACTGTGTA-1	1.0689	1.90812	-0.424552	-0.358194
003-046_T0_COL_EPI_5p_N1__CGGCTAGCAGCTTCGG-1	1.09685	-0.478281	-0.332685	-0.282237
003-046_T0_COL_EPI_5p_N1__ACAGCTAAGTCTTGCA-1	-0.541075	-0.510487	-0.412569	-0.357405
003-046_T0_COL_EPI_5p_N1__TTGCGTCTCCAAAGTC-1	-0.600954	-0.488505	-0.40206	-0.349853
003-046_T0_COL_EPI_5p_N1__AACTCCCCATAGGATA-1	2.73918	1.45433	-0.38275	-0.356231
003-046_T0_COL_EPI_5p_N1__GATCGATTCGTTACGA-1	-0.534231	-0.427449	-0.349322	-0.307853
003-046_T0_COL_EPI_5p_N1__TATGCCCAGCGTTTAC-1	0.968153	-0.463588	-0.348744	-0.288981
003-046_T0_COL_EPI_5p_N1__AGGGATGAGATGTGGC-1	-0.600292	-0.547655	-0.445619	-0.376027
003-046_T0_COL_EPI_5p_N1__TCAGGTACAGGTCGTC-1	0.629827	-0.558956	-0.416812	-0.388524
003-046_T0_COL_EPI_5p_N1__ACTGATGCATAGTAAG-1	-0.532775	-0.461449	-0.355918	-0.316277
003-046_T0_COL_EPI_5p_N1__TGACGGCCACCTCGGA-1	1.24469	-0.406241	-0.304596	-0.293581
003-046_T0_COL_EPI_5p_N1__CTACGTCGTAGCGCAA-1	-0.730523	-0.665244	-0.471269	-0.41735
003-046_T0_COL_EPI_5p_N1__CAAGAAACAGACAAAT-1	1.68168	-0.636224	-0.475197	-0.419529
003-046_T0_COL_EPI_5p_N1__AGCAGCCTCGTGGGAA-1	2.64724	0.772486	-0.457316	-0.417657
003-046_T0_COL_EPI_5p_N1__TATCAGGCATCAGTCA-1	-0.415923	-0.383433	-0.336031	-0.221773
003-046_T0_COL_EPI_5p_N1__TACTCGCGTACCTACA-1	2.50426	-0.620252	-0.465245	-0.444224
003-046_T0_COL_EPI_5p_N1__CGGACACGTAGATTAG-1	-0.746312	-0.613562	-0.502768	-0.465878
003-046_T0_COL_EPI_5p_N1__CCATGTCTCCACGCAG-1	-0.51509	1.41268	-0.33672	-0.296572
003-046_T0_COL_EPI_5p_N1__CATATTCGTCTCACCT-1	0.719857	-0.549153	-0.429524	-0.338309
003-046_T0_COL_EPI_5p_N1__TGGGAAGCATTACCTT-1	-0.622115	-0.528106	-0.441602	-0.373677
003-046_T0_COL_EPI_5p_N1__TGACTTTTCGGATGTT-1	-0.726918	-0.637338	-0.499356	-0.407789
003-046_T0_COL_EPI_5p_N1__GAACATCGTCTCACCT-1	0.72642	4.91919	-0.357104	-0.331566
003-046_T0_COL_EPI_5p_N1__TGGCTGGCACACATGT-1	1.49246	-0.367905	-0.285712	-0.229729
003-046_T0_COL_EPI_5p_N1__GAGTCCGCAACTGCTA-1	-0.407205	-0.369938	-0.262305	-0.223299
003-046_T0_COL_EPI_5p_N1__ATTCTACTCGGCTTGG-1	-0.58134	-0.469799	-0.413353	-0.339218
003-046_T0_COL_EPI_5p_N1__GCCTCTACATCCTAGA-1	-0.59544	0.877183	-0.409818	-0.361247
003-046_T0_COL_EPI_5p_N1__CTCTAATGTCGCGTGT-1	1.25204	-0.51174	-0.390545	-0.368646
003-046_T0_COL_EPI_5p_N1__AGAGTGGGTGACTACT-1	3.39722	-0.443171	-0.341747	-0.306593
003-046_T0_COL_EPI_5p_N1__TGGCCAGCATGCCCGA-1	-0.390005	-0.354577	-0.231602	-0.201256
003-046_T0_COL_EPI_5p_N1__ACGAGGAAGTGCTGCC-1	-0.480952	-0.484295	-0.346197	-0.330955
003-046_T0_COL_EPI_5p_N1__CCTACCATCCTTGACC-1	1.59531	2.10146	-0.398666	-0.375088
003-046_T0_COL_EPI_5p_N1__ACTATCTCATTTCAGG-1	1.13018	-0.55754	-0.434946	-0.364961
003-046_T0_COL_EPI_5p_N1__GGCGTGTTCACCAGGC-1	0.552953	-0.599511	-0.450348	-0.376199
003-046_T0_COL_EPI_5p_N1__CGGACGTGTTACCGAT-1	0.952908	-0.601743	-0.449786	-0.392343
003-046_T0_COL_EPI_5p_N1__AAAGTAGCACAGAGGT-1	1.01763	-0.448318	-0.37932	-0.29864
003-046_T0_COL_EPI_5p_N1__TGGGCGTTCTCGCTTG-1	-0.411621	-0.358575	-0.253898	-0.22528
003-046_T0_COL_EPI_5p_N1__TTGGCAACAGCCACCA-1	3.78212	-0.448467	-0.382488	-0.296579
003-046_T0_COL_EPI_5p_N1__ACGGCCACACGAGGTA-1	-0.364929	-0.314227	-0.224557	-0.207877
003-046_T0_COL_EPI_5p_N1__ACTTTCAAGGGCTCTC-1	-0.6025	-0.490711	-0.416916	-0.35302
003-046_T0_COL_EPI_5p_N1__AGCGGTCGTTATTCTC-1	4.42619	3.98572	-0.314574	-0.252754
003-046_T0_COL_EPI_5p_N1__CTCGTCACAAGCGTAG-1	1.16127	-0.540356	-0.404952	-0.342167
003-046_T0_COL_EPI_5p_N1__CAGCTAAGTGACTACT-1	-0.532654	-0.466352	-0.344374	-0.284179
003-046_T0_COL_EPI_5p_N1__CACAGTACATGCAATC-1	1.14639	-0.464622	-0.321202	-0.289062
003-046_T0_COL_EPI_5p_N1__ACGGGCTAGCGTGAAC-1	-0.623144	5.3145	-0.395065	-0.370293
003-046_T0_COL_EPI_5p_N1__CAGGTGCGTCATTAGC-1	-0.421372	-0.367323	-0.239935	-0.228136
003-046_T0_COL_EPI_5p_N1__CGTCAGGCATTGGGCC-1	-0.440001	-0.379856	-0.301373	-0.239334
003-046_T0_COL_EPI_5p_N1__GACCTGGTCCAGAGGA-1	1.36869	-0.401864	-0.290789	-0.244122
003-046_T0_COL_EPI_5p_N1__CCTCAGTAGATGTTAG-1	1.95963	-0.377015	-0.309578	-0.274516
003-046_T0_COL_EPI_5p_N1__CGAGCCAAGGCCATAG-1	-0.627046	-0.545238	-0.461593	-0.385946
003-046_T0_COL_EPI_5p_N1__TGGTTCCGTTCCCGAG-1	-0.619382	-0.553847	-0.387857	-0.389958
003-046_T0_COL_EPI_5p_N1__GGGTTGCGTAAACACA-1	-0.384418	-0.366594	-0.24514	-0.219435
003-046_T0_COL_EPI_5p_N1__ACGGGTCTCGGCGCTA-1	1.4832	-0.355616	-0.254007	-0.211223
003-046_T0_COL_EPI_5p_N1__AACTCAGTCTGGCGTG-1	1.79772	-0.325941	-0.213681	-0.18138
003-046_T0_COL_EPI_5p_N1__CTCGTACGTCGCTTCT-1	2.43116	-0.385249	-0.306962	-0.234895
003-046_T0_COL_EPI_5p_N1__CACACCTGTCTCCACT-1	-0.605016	2.30961	-0.41311	-0.372582
003-046_T0_COL_EPI_5p_N1__ATAAGAGCAGAGCCAA-1	-0.525706	-0.438383	-0.346447	-0.329352
003-046_T0_COL_EPI_5p_N1__TGTGTTTGTCACCCAG-1	-0.603904	-0.505109	-0.396753	-0.344307
003-046_T0_COL_EPI_5p_N1__CGGTTAAGTCCTCCAT-1	1.35008	-0.501819	-0.349153	-0.335972
003-046_T0_COL_EPI_5p_N1__GCGACCAGTCCGACGT-1	1.55642	-0.346122	-0.221786	-0.194304
003-046_T0_COL_EPI_5p_N1__GTGCAGCGTTTAGGAA-1	-0.487627	-0.404206	-0.345486	-0.275682
003-046_T0_COL_EPI_5p_N1__CGTTAGAGTTGAACTC-1	-0.467382	-0.399101	-0.330739	-0.291777
003-046_T0_COL_EPI_5p_N1__CGTCCATTCCCTAATT-1	-0.545067	-0.460694	-0.344778	-0.335206
003-046_T0_COL_EPI_5p_N1__TTCTCAAAGAAGGGTA-1	-0.72616	-0.621726	-0.513461	-0.429746
003-046_T0_COL_EPI_5p_N1__AAATGCCTCTGGCGTG-1	1.41519	-0.389515	-0.277453	-0.271961
003-046_T0_COL_EPI_5p_N1__CTGTTTATCCCGACTT-1	-0.547008	-0.397107	-0.338624	-0.285336
003-046_T0_COL_EPI_5p_N1__ATCATCTCAGCTGTGC-1	-0.375912	-0.335397	-0.244123	-0.191154
003-046_T0_COL_EPI_5p_N1__GCCTCTAAGTCTCAAC-1	1.4385	-0.399822	-0.249311	-0.218431
003-046_T0_COL_EPI_5p_N1__CAGCGACAGTGTCCCG-1	1.85198	-0.44289	-0.333318	-0.274573
003-046_T0_COL_EPI_5p_N1__GTGGGTCGTCTCTCGT-1	-0.614102	-0.562821	-0.44	-0.36278
003-046_T0_COL_EPI_5p_N1__CTTGGCTCATCACAAC-1	-0.433045	-0.37564	-0.281549	-0.229892
003-046_T0_COL_EPI_5p_N1__AACACGTGTGATGTCT-1	1.54494	-0.374929	-0.256471	-0.232028
003-046_T0_COL_EPI_5p_N1__CTCGTCACACCGAAAG-1	2.23147	-0.359751	-0.253557	-0.221096
003-046_T0_COL_EPI_5p_N1__CTCGGAGTCACTGGGC-1	-0.557667	-0.494373	-0.387534	-0.373381
003-046_T0_COL_EPI_5p_N1__CTGTGCTGTTCAGGCC-1	-0.568845	-0.495378	-0.36986	-0.341776
003-046_T0_COL_EPI_5p_N1__CGACTTCGTTCTCATT-1	3.01638	-0.559193	-0.448723	-0.371529
003-046_T0_COL_EPI_5p_N1__ACGGGTCCATTCGACA-1	-0.482958	-0.441364	-0.332286	-0.279804
003-046_T0_COL_EPI_5p_N1__TTGGCAAAGCCATCGC-1	-0.599736	-0.499127	-0.395458	-0.360551
003-046_T0_COL_EPI_5p_N1__CGTTGGGTCAATAAGG-1	1.79774	-0.327366	-0.205911	-0.194921
003-046_T0_COL_EPI_5p_N1__GACTACAGTGTGGTTT-1	-0.500257	-0.385393	-0.328017	-0.288351
003-046_T0_COL_EPI_5p_N1__ACGAGGACAAAGGAAG-1	0.884329	-0.521176	-0.426079	-0.386522
003-046_T0_COL_EPI_5p_N1__ATTCTACTCAACGAAA-1	-0.421745	-0.382919	-0.285559	-0.247098
003-046_T0_COL_EPI_5p_N1__GTGCTTCGTCATGCCG-1	4.2031	-0.415694	-0.295305	-0.275344
003-046_T0_COL_EPI_5p_N1__TGGTTAGGTACCGTTA-1	3.56092	-0.374994	-0.282091	-0.234517
003-046_T0_COL_EPI_5p_N1__CCACGGACACACGCTG-1	1.48773	-0.367876	-0.234114	-0.22622
003-046_T0_COL_EPI_5p_N1__ACGTCAAAGGCCATAG-1	-0.573525	-0.527433	-0.406656	-0.352975
003-046_T0_COL_EPI_5p_N1__GCGCAACTCCTTTCTC-1	-0.362671	-0.340965	-0.244187	-0.216451
003-046_T0_COL_EPI_5p_N1__GGACAAGGTCAGCTAT-1	-0.354853	-0.309775	-0.201157	-0.185351
003-046_T0_COL_EPI_5p_N1__TCAGCAAGTCTTTCAT-1	-0.643496	-0.528295	-0.424433	-0.340076
003-046_T0_COL_EPI_5p_N1__CGACCTTGTCGACTAT-1	-0.675151	-0.587806	-0.435583	-0.415916
003-046_T0_COL_EPI_5p_N1__CAGGTGCTCAGAGACG-1	2.11537	-0.535271	-0.39431	-0.371798
003-046_T0_COL_EPI_5p_N1__CGTTAGATCTCCAACC-1	1.25001	-0.450478	-0.336364	-0.299567
003-046_T0_COL_EPI_5p_N1__TGCCAAAGTCTGCCAG-1	2.26679	-0.339669	-0.267574	-0.238212
003-046_T0_COL_EPI_5p_N1__TATCAGGAGCTGAAAT-1	-0.624332	-0.514674	-0.412883	-0.386306
003-046_T0_COL_EPI_5p_N1__GCGGGTTCAAAGGTGC-1	1.18881	-0.565744	-0.439586	-0.389237
003-046_T0_COL_EPI_5p_N1__CTCTGGTAGGCCCGTT-1	-0.402049	-0.335533	-0.241792	-0.227895
003-046_T0_COL_EPI_5p_N1__TTGCGTCAGCTAGTCT-1	-0.400588	-0.35017	-0.270564	-0.233321
003-046_T0_COL_EPI_5p_N1__CGTCACTGTTGATTCG-1	-0.381649	-0.345222	-0.222038	-0.217073
003-046_T0_COL_EPI_5p_N1__GATGAGGGTCCATGAT-1	-0.453718	-0.375966	-0.266912	-0.235152
003-046_T0_COL_EPI_5p_N1__TCAGGTAAGTTCGCAT-1	-0.659207	-0.563886	-0.443578	-0.365407
003-046_T0_COL_EPI_5p_N1__TCGGGACAGCACGCCT-1	-0.53989	-0.479708	-0.361692	-0.305135
003-046_T0_COL_EPI_5p_N1__CATGCCTCAAGTTGTC-1	1.78173	-0.342479	-0.23795	-0.199756
003-046_T0_COL_EPI_5p_N1__GGGAATGCAAGAGGCT-1	2.96858	-0.522934	-0.406062	-0.369162
003-046_T0_COL_EPI_5p_N1__GGAAAGCTCTTTAGTC-1	1.30941	-0.40199	-0.306706	-0.28657
003-046_T0_COL_EPI_5p_N1__CACCACTCATTTCAGG-1	1.94471	-0.324804	-0.19306	-0.190206
003-046_T0_COL_EPI_5p_N1__CGGAGTCGTGATAAGT-1	-0.431504	-0.343878	-0.276978	-0.221473
003-046_T0_COL_EPI_5p_N1__CGGTTAAAGTGTGGCA-1	-0.521001	-0.468967	-0.36981	-0.31906
003-046_T0_COL_EPI_5p_N1__CTACGTCGTGTGCGTC-1	0.675322	0.904227	-0.407502	-0.345701
003-046_T0_COL_EPI_5p_N1__GTTCTCGAGCGATAGC-1	-0.582634	1.11723	-0.396076	-0.354942
003-046_T0_COL_EPI_5p_N1__TTTGGTTGTAAGTTCC-1	0.820248	-0.531133	-0.448526	-0.350106
003-046_T0_COL_EPI_5p_N1__GTTACAGTCATGTCTT-1	-0.602487	-0.48779	-0.405078	-0.344546
003-046_T0_COL_EPI_5p_N1__CATCAGATCCGTAGTA-1	1.6558	-0.386804	-0.312422	-0.246276
003-046_T0_COL_EPI_5p_N1__TAAGCGTAGTCCGGTC-1	2.04393	-0.308045	-0.200129	-0.195584
003-046_T0_COL_EPI_5p_N1__CTGCCTATCATCTGTT-1	1.64975	-0.349576	-0.233301	-0.226101
003-046_T0_COL_EPI_5p_N1__GGCGTGTCAATAGCAA-1	3.29668	1.50185	-0.330763	-0.259224
003-046_T0_COL_EPI_5p_N1__GACAGAGCATGCTAGT-1	0.690289	-0.565191	-0.429312	-0.361873
003-046_T0_COL_EPI_5p_N1__AACTCTTTCCTAGGGC-1	-0.603404	-0.530428	-0.413313	-0.364519
003-046_T0_COL_EPI_5p_N1__GAACCTATCATCGATG-1	-0.471779	-0.40618	-0.334513	-0.264764
003-046_T0_COL_EPI_5p_N1__TCATTACTCACTTCAT-1	-0.576311	-0.532425	-0.401997	-0.357229
003-046_T0_COL_EPI_5p_N1__TCAGCTCGTGCCTGCA-1	-0.490875	-0.407156	-0.329142	-0.272254
003-046_T0_COL_EPI_5p_N1__AGGGAGTCACTATCTT-1	1.7451	-0.343372	-0.265337	-0.228431
003-046_T0_COL_EPI_5p_N1__TAGTGGTTCAACACCA-1	2.53648	-0.356167	-0.265726	-0.221991
003-046_T0_COL_EPI_5p_N1__GGGCACTTCACCATAG-1	-0.443299	-0.348709	-0.308221	-0.284551
003-046_T0_COL_EPI_5p_N1__CCAGCGACACACCGCA-1	-0.581473	-0.487335	-0.391141	-0.331802
003-046_T0_COL_EPI_5p_N1__GCTGGGTTCCGTAGTA-1	1.89459	-0.329885	-0.217334	-0.178319
003-046_T0_COL_EPI_5p_N1__CCGGTAGAGTTTGCGT-1	-0.366804	-0.323679	-0.205153	-0.178354
003-046_T0_COL_EPI_5p_N1__GTGTGCGGTGGGTATG-1	-0.599236	-0.552939	-0.41066	-0.388743
003-046_T0_COL_EPI_5p_N1__GTTTCTAGTCTTGCGG-1	1.71462	-0.33393	-0.240672	-0.201404
003-046_T0_COL_EPI_5p_N1__AAGGTTCAGCAGACTG-1	-0.40807	-0.352842	-0.235115	-0.226017
003-046_T0_COL_EPI_5p_N1__TGACTAGAGCGTAGTG-1	-0.337432	-0.320094	-0.208825	-0.195679
003-046_T0_COL_EPI_5p_N1__TGAAAGATCAGGCAAG-1	-0.595807	-0.523396	-0.388964	-0.352398
003-046_T0_COL_EPI_5p_N1__AGAGCGATCCACGTGG-1	-0.369994	-0.304827	-0.226943	-0.176009
003-046_T0_COL_EPI_5p_N1__CCACGGATCATTTGGG-1	1.91928	-0.300936	-0.1932	-0.180357
003-046_T0_COL_EPI_5p_N1__ATGAGGGCAGATGGCA-1	1.61914	1.70274	-0.275911	-0.238134
003-046_T0_COL_EPI_5p_N1__CGAGAAGCACGAAACG-1	-0.428091	-0.354308	-0.300345	-0.24737
003-046_T0_COL_EPI_5p_N1__TTCTTAGGTACCGTAT-1	-0.30918	-0.297107	-0.19341	-0.19201
003-046_T0_COL_EPI_5p_N1__ACTTACTTCTTTAGGG-1	-0.524219	1.23947	-0.331929	-0.329259
003-046_T0_COL_EPI_5p_N1__TGGCTGGTCTGATACG-1	1.79055	1.72225	-0.266579	-0.19178
003-046_T0_COL_EPI_5p_N1__AACTCCCCAGCCTGTG-1	-0.331571	-0.312711	-0.211545	-0.174154
003-046_T0_COL_EPI_5p_N1__ACGCCGAAGAATAGGG-1	2.67374	-0.502242	-0.389137	-0.346089
003-046_T0_COL_EPI_5p_N1__TAGCCGGAGTGGTCCC-1	-0.546202	-0.42675	-0.346089	-0.30023
003-046_T0_COL_EPI_5p_N1__CCTATTAAGTTCGCAT-1	1.56576	-0.489213	-0.357144	-0.318705
003-046_T0_COL_EPI_5p_N1__AGCGTCGGTGGCAAAC-1	-0.386641	-0.352587	-0.260845	-0.195179
003-046_T0_COL_EPI_5p_N1__GGTATTGCACCCATGG-1	-0.639124	-0.521192	-0.400379	-0.373405
003-046_T0_COL_EPI_5p_N1__ACGCCAGCAGACTCGC-1	-0.567238	-0.515332	-0.425199	-0.323365
003-046_T0_COL_EPI_5p_N1__GGCGTGTGTCGATTGT-1	-0.442108	-0.365638	-0.266398	-0.252551
003-046_T0_COL_EPI_5p_N1__AAACGGGTCGTCGTTC-1	2.15685	-0.299983	-0.195833	-0.169054
003-046_T0_COL_EPI_5p_N1__ATTTCTGAGCCTTGAT-1	-0.315898	-0.297157	-0.194496	-0.173035
003-046_T0_COL_EPI_5p_N1__TGCGGGTCAAGAAGAG-1	1.5321	1.2912	-0.325107	-0.286744
003-046_T0_COL_EPI_5p_N1__AGCAGCCAGTATTGGA-1	-0.331028	-0.297939	-0.200535	-0.156975
003-046_T0_COL_EPI_5p_N1__GACCAATGTTCACCTC-1	2.96042	-0.437567	-0.288793	-0.295856
003-046_T0_COL_EPI_5p_N1__CTGCGGACAAGAGGCT-1	1.83529	-0.343185	-0.23661	-0.216809
003-046_T0_COL_EPI_5p_N1__ATTATCCGTCGTGGCT-1	1.02599	-0.502007	-0.341144	-0.297636
003-046_T0_COL_EPI_5p_N1__GCGGGTTGTTTGTGTG-1	-0.632211	-0.568422	-0.438957	-0.409204
003-046_T0_COL_EPI_5p_N1__AGGGTGACAGGCTCAC-1	4.6193	1.42439	-0.311371	-0.269021
003-046_T0_COL_EPI_5p_N1__AATCCAGAGCCGATTT-1	2.10902	-0.335689	-0.238866	-0.194015
003-046_T0_COL_EPI_5p_N1__GTAACTGTCCGTCATC-1	-0.605039	-0.515209	-0.412394	-0.35061
003-046_T0_COL_EPI_5p_N1__CGGACTGCAATGACCT-1	1.03878	-0.465012	-0.357871	-0.314943
003-046_T0_COL_EPI_5p_N1__GTACTTTTCAGCACAT-1	-0.346456	-0.320639	-0.181261	-0.204963
003-046_T0_COL_EPI_5p_N1__GACTACAGTATGAATG-1	4.03268	-0.316705	-0.222722	-0.216704
003-046_T0_COL_EPI_5p_N1__AAGTCTGTCTATGTGG-1	-0.487601	-0.429227	-0.332576	-0.305921
003-046_T0_COL_EPI_5p_N1__CAAGAAATCGGAGGTA-1	2.05452	-0.277305	-0.197246	-0.175888
003-046_T0_COL_EPI_5p_N1__CGTGTCTTCGTCTGAA-1	-0.580837	-0.482601	-0.390255	-0.3179
003-046_T0_COL_EPI_5p_N1__CCGTGGACATCCCATC-1	1.75018	-0.349768	-0.250099	-0.222426
003-046_T0_COL_EPI_5p_N1__AAGTCTGAGAACAATC-1	1.71863	3.89842	-0.334238	-0.278841
003-046_T0_COL_EPI_5p_N1__TGGCTGGTCTACCTGC-1	1.30401	-0.431024	-0.353375	-0.301642
003-046_T0_COL_EPI_5p_N1__AGAGCTTAGTGGCACA-1	3.35041	1.13696	-0.379444	-0.31889
003-046_T0_COL_EPI_5p_N1__TAGTGGTAGCGTTTAC-1	-0.550456	-0.480526	-0.370461	-0.306842
003-046_T0_COL_EPI_5p_N1__CACCAGGAGTGACTCT-1	-0.455838	-0.423372	-0.300531	-0.280037
003-046_T0_COL_EPI_5p_N1__CAAGATCAGCAATCTC-1	-0.308848	-0.283307	-0.203291	-0.198226
003-046_T0_COL_EPI_5p_N1__GTAGGCCCATGCGCAC-1	1.82179	-0.320133	-0.23213	-0.182584
003-046_T0_COL_EPI_5p_N1__GCATGATTCACGACTA-1	1.83504	4.40029	-0.226557	-0.21427
003-046_T0_COL_EPI_5p_N1__TTGGCAATCGGCTACG-1	-0.528897	-0.416328	-0.354933	-0.337589
003-046_T0_COL_EPI_5p_N1__CACAGTACATGGTTGT-1	-0.557961	-0.503924	-0.388009	-0.356617
003-046_T0_COL_EPI_5p_N1__GCAGTTACACATTAGC-1	-0.454962	-0.440321	-0.322321	-0.271294
003-046_T0_COL_EPI_5p_N1__AACCATGCACCCAGTG-1	-0.317955	-0.305985	-0.18361	-0.193281
003-046_T0_COL_EPI_5p_N1__CAAGTTGGTCAGAAGC-1	1.04524	-0.427397	-0.340198	-0.292025
003-046_T0_COL_EPI_5p_N1__GCGCAACAGAGTGACC-1	-0.281288	-0.278662	-0.194019	-0.149465
003-046_T0_COL_EPI_5p_N1__TCTTCGGTCAACGGCC-1	-0.571853	-0.524593	-0.379348	-0.352823
003-046_T0_COL_EPI_5p_N1__CATCCACCATTACGAC-1	-0.307982	-0.284126	-0.178451	-0.174465
003-046_T0_COL_EPI_5p_N1__TCAATCTTCTTCAACT-1	-0.329557	-0.321101	-0.212661	-0.196757
003-046_T0_COL_EPI_5p_N1__GAAATGATCTGTCCGT-1	2.26186	1.85237	-0.242652	-0.256667
003-046_T0_COL_EPI_5p_N1__TCGTAGACACGACTCG-1	1.36807	-0.434166	-0.33187	-0.298249
003-046_T0_COL_EPI_5p_N1__TTGCGTCAGCTGCGAA-1	-0.494675	-0.38782	-0.331298	-0.287949
003-046_T0_COL_EPI_5p_N1__CAGCCGATCAGTGCAT-1	1.68906	-0.33178	-0.232119	-0.186751
003-046_T0_COL_EPI_5p_N1__CGGAGTCTCACATACG-1	-0.311015	-0.306387	-0.211416	-0.194646
003-046_T0_COL_EPI_5p_N1__TCTGGAACACCGCTAG-1	-0.499244	-0.448566	-0.367916	-0.293094
003-046_T0_COL_EPI_5p_N1__GATCTAGAGGAGTCTG-1	-0.323519	-0.271326	-0.179171	-0.164395
003-046_T0_COL_EPI_5p_N1__TCGGGACAGGATTCGG-1	1.63382	2.02527	-0.254873	-0.219848
003-046_T0_COL_EPI_5p_N1__CTAATGGTCGGAAATA-1	-0.324001	-0.299546	-0.212901	-0.197238
003-046_T0_COL_EPI_5p_N1__GTCACAATCGTCGTTC-1	1.67953	-0.438849	-0.329443	-0.280107
003-046_T0_COL_EPI_5p_N1__GCCAAATGTAACGCGA-1	-0.583232	-0.48135	-0.380173	-0.380455
003-046_T0_COL_EPI_5p_N1__TTCTACAAGCGTGAGT-1	-0.327083	-0.270025	-0.26255	-0.208445
003-046_T0_COL_EPI_5p_N1__CATATTCTCCTAGTGA-1	-0.299029	-0.271394	-0.167857	-0.185589
003-046_T0_COL_EPI_5p_N1__ATTGGTGGTGTTGAGG-1	-0.519629	-0.431469	-0.337763	-0.308949
003-046_T0_COL_EPI_5p_N1__GCAGCCAAGTGAACAT-1	2.13648	-0.295487	-0.212515	-0.200665
003-046_T0_COL_EPI_5p_N1__CTCATTATCCTTTACA-1	-0.521026	-0.451317	-0.337111	-0.30857
003-046_T0_COL_EPI_5p_N1__TACCTATAGTGTACGG-1	2.59417	-0.482897	-0.383089	-0.342408
003-046_T0_COL_EPI_5p_N1__AAAGATGAGCTAGTTC-1	4.13343	-0.341492	-0.246565	-0.197599
003-046_T0_COL_EPI_5p_N1__GTGGGTCCATCGGACC-1	1.80372	-0.335876	-0.257357	-0.212342
003-046_T0_COL_EPI_5p_N1__AGGGATGCAGATAATG-1	-0.40822	-0.341017	-0.284075	-0.266714
003-046_T0_COL_EPI_5p_N1__CATATTCTCGCTTGTC-1	-0.53438	1.33546	-0.319549	-0.308376
003-046_T0_COL_EPI_5p_N1__TCTTTCCCAGCATACT-1	-0.479541	-0.373766	-0.295784	-0.294696
003-046_T0_COL_EPI_5p_N1__ACGCCGACATCACAAC-1	-0.318507	-0.309107	-0.223617	-0.201897
003-046_T0_COL_EPI_5p_N1__CTGGTCTGTCACTTCC-1	1.29024	-0.53579	-0.392529	-0.376432
003-046_T0_COL_EPI_5p_N1__GCGGGTTGTCTCAACA-1	-0.379591	-0.332301	-0.228618	-0.216958
003-046_T0_COL_EPI_5p_N1__AGCTTGACACAACGCC-1	2.7741	-0.413942	-0.308569	-0.283924
003-046_T0_COL_EPI_5p_N1__CGCCAAGCACGAGGTA-1	-0.487695	-0.464592	-0.356631	-0.34455
003-046_T0_COL_EPI_5p_N1__GGGCATCCACGGCGTT-1	-0.45699	-0.434743	-0.333458	-0.305485
003-046_T0_COL_EPI_5p_N1__AGAGCTTTCCATGAAC-1	-0.286912	-0.282478	-0.168834	-0.167182
003-046_T0_COL_EPI_5p_N1__CTAAGACCACACCGAC-1	1.44941	-0.41953	-0.309169	-0.239186
003-046_T0_COL_EPI_5p_N1__AGTGAGGGTGAGGCTA-1	1.45174	-0.423045	-0.341851	-0.302243
003-046_T0_COL_EPI_5p_N1__TAGACCAAGGCTATCT-1	-0.448424	-0.401722	-0.295352	-0.293241
003-046_T0_COL_EPI_5p_N1__GAACCTACAAGCGCTC-1	-0.48567	-0.427473	-0.348319	-0.295729
003-046_T0_COL_EPI_5p_N1__TAAACCGAGAAGGCCT-1	2.42365	-0.423064	-0.280136	-0.265465
003-046_T0_COL_EPI_5p_N1__TCAGATGAGTTGAGAT-1	1.25067	-0.449047	-0.320354	-0.273171
003-046_T0_COL_EPI_5p_N1__GCTGGGTTCAACGCTA-1	-0.547561	-0.46962	-0.377465	-0.339701
003-046_T0_COL_EPI_5p_N1__CGTGAGCAGGGAGTAA-1	-0.297138	-0.283734	-0.171492	-0.156324
003-046_T0_COL_EPI_5p_N1__AGCATACTCATAAAGG-1	-0.523077	-0.440961	-0.357933	-0.345984
003-046_T0_COL_EPI_5p_N1__TGCCCTAAGATGCCTT-1	-0.485014	-0.407969	-0.324477	-0.29824
003-046_T0_COL_EPI_5p_N1__TACTCATCAGGTCGTC-1	1.17901	-0.431654	-0.315792	-0.280357
003-046_T0_COL_EPI_5p_N1__GCTCTGTGTCGTCTTC-1	-0.485168	-0.407075	-0.333266	-0.293657
003-046_T0_COL_EPI_5p_N1__CAGCAGCAGCTTTGGT-1	-0.341088	2.27019	-0.244477	-0.197337
003-046_T0_COL_EPI_5p_N1__GCTCTGTCAAAGGAAG-1	-0.52116	-0.433169	-0.328802	-0.307066
003-046_T0_COL_EPI_5p_N1__ACGATGTCAGTCGATT-1	-0.48343	2.47314	-0.351451	-0.296073
003-046_T0_COL_EPI_5p_N1__CCTTCCCAGTGCCATT-1	1.56781	-0.35106	-0.288932	-0.239423
003-046_T0_COL_EPI_5p_N1__CCGTACTAGAAACCAT-1	-0.446513	-0.439513	-0.296702	-0.272013
003-046_T0_COL_EPI_5p_N1__ATCACGAGTTGCCTCT-1	-0.291899	-0.269731	-0.174514	-0.149731
003-046_T0_COL_EPI_5p_N1__CCTAAAGTCTACTTAC-1	-0.446421	-0.405219	-0.289816	-0.281632
003-046_T0_COL_EPI_5p_N1__GCAGCCACACTACAGT-1	-0.435109	-0.394486	-0.316662	-0.28363
003-046_T0_COL_EPI_5p_N1__CCTCAGTAGAAGCCCA-1	-0.499264	-0.423319	-0.346652	-0.305627
003-046_T0_COL_EPI_5p_N1__CTTGGCTTCCCTGACT-1	-0.294319	-0.28308	-0.156648	-0.146866
003-046_T0_COL_EPI_5p_N1__GAATGAACACGTCAGC-1	-0.463353	-0.392058	-0.317475	-0.278081
003-046_T0_COL_EPI_5p_N1__ACTGCTCTCATTGCGA-1	1.3516	2.13248	-0.295254	-0.268532
003-046_T0_COL_EPI_5p_N1__GTACGTATCCATGAAC-1	-0.46627	-0.370582	-0.323975	-0.264454
003-046_T0_COL_EPI_5p_N1__TGAGCCGGTCCATCCT-1	-0.492937	-0.390172	-0.324805	-0.304855
003-046_T0_COL_EPI_5p_N1__AGAGCGAGTGAGTGAC-1	-0.475333	-0.430866	-0.333445	-0.299705
003-046_T0_COL_EPI_5p_N1__CGAACATGTCTCTCTG-1	-0.541272	-0.452392	-0.364282	-0.290748
003-046_T0_COL_EPI_5p_N1__AACTCTTGTCGCGTGT-1	-0.409886	-0.341231	-0.295773	-0.252605
003-046_T0_COL_EPI_5p_N1__CCTTCCCTCGTTTGCC-1	-0.518102	-0.471934	-0.373673	-0.346134
003-046_T0_COL_EPI_5p_N1__CATATTCGTATTCTCT-1	-0.431952	-0.340924	-0.279966	-0.26923
003-046_T0_COL_EPI_5p_N1__TGCGCAGCAGCCTGTG-1	-0.457373	-0.376389	-0.303301	-0.25716
003-046_T0_COL_EPI_5p_N1__CATCCACTCATCACCC-1	-0.431521	-0.375947	-0.244663	-0.218983
003-046_T0_COL_EPI_5p_N1__GCCTCTAAGACAGAGA-1	-0.480202	-0.39172	2.60497	-0.304076
003-046_T0_COL_EPI_5p_N1__AGCCTAATCTGCAAGT-1	-0.418701	-0.361389	-0.268937	-0.245242
003-046_T0_COL_EPI_5p_N1__CCTTCCCCAATAGAGT-1	1.5568	2.52813	-0.282695	-0.24686
003-046_T0_COL_EPI_5p_N1__CGTCACTGTTGCCTCT-1	-0.337705	-0.281655	-0.216686	-0.216073
003-046_T0_COL_EPI_5p_N1__GTGTTAGAGCCAGGAT-1	-0.435809	-0.356209	-0.284327	-0.253633
003-046_T0_COL_EPI_5p_N1__CTACCCACAGCCAATT-1	1.51418	-0.410168	-0.350293	-0.255404
003-046_T0_COL_EPI_5p_N1__TAGACCAAGCATCATC-1	-0.360498	-0.327343	-0.279669	-0.237731
003-046_T0_COL_EPI_5p_N1__TGCTGCTCACAGGTTT-1	-0.26147	-0.270813	-0.180404	-0.146493
003-046_T0_COL_EPI_5p_N1__CGCCAAGAGTAAGTAC-1	-0.466584	-0.390494	-0.302698	-0.268641
003-046_T0_COL_EPI_5p_N1__CTTTGCGTCCACGTTC-1	-0.423703	-0.345294	-0.272714	-0.262999
003-046_T0_COL_EPI_5p_N1__GAGCAGATCCCAAGAT-1	-0.438324	-0.382704	-0.315334	-0.271043
003-046_T0_COL_EPI_5p_N1__CGTCAGGGTTGGAGGT-1	-0.347509	-0.322241	-0.245768	-0.208449
003-046_T0_COL_EPI_5p_N1__CACACTCAGAGAGCTC-1	-0.513327	-0.470065	-0.349526	-0.30761
003-046_T0_COL_EPI_5p_N1__GACGTGCTCATCGCTC-1	-0.498495	-0.404436	-0.31728	-0.292293
003-046_T0_COL_EPI_5p_N1__CGCTGGAGTCAATACC-1	-0.47718	-0.380584	-0.320376	-0.270596
003-046_T0_COL_EPI_5p_N1__TCGGGACAGATATGGT-1	-0.472782	-0.400542	-0.332988	-0.252933
003-046_T0_COL_EPI_5p_N1__CCCATACAGTAATCCC-1	-0.37549	-0.360243	-0.221841	-0.239801
003-046_T0_COL_EPI_5p_N1__GTCTTCGGTTTGACTG-1	-0.437118	-0.345956	-0.286428	-0.268068
003-046_T0_COL_EPI_5p_N1__CGTCAGGTCCAAAGTC-1	-0.456386	-0.344473	-0.304398	-0.277464
003-046_T0_COL_EPI_5p_N1__GCTGGGTCAATGGACG-1	1.9193	-0.329636	-0.209017	-0.187597
003-046_T0_COL_EPI_5p_N1__TCTTCGGCAGACGCAA-1	-0.387694	-0.296761	-0.251053	-0.245964
003-046_T0_COL_EPI_5p_N1__CCACGGAGTACGCTGC-1	-0.435963	-0.374759	-0.306552	-0.236166
003-046_T0_COL_EPI_5p_N1__CACCAGGCACGTCTCT-1	-0.448384	-0.363752	-0.274921	-0.264972
003-046_T0_COL_EPI_5p_N1__CACCAGGGTAAATGAC-1	-0.379064	-0.310311	-0.27854	-0.264618
003-046_T0_COL_EPI_5p_N1__GGGAATGAGAGCTATA-1	-0.390859	-0.334996	-0.288787	-0.226146
003-046_T0_COL_EPI_5p_N1__ATCGAGTTCACCTCGT-1	-0.429764	-0.364235	-0.285797	-0.237179
003-046_T0_COL_EPI_5p_N1__GATGCTACACGTGAGA-1	-0.416542	-0.364169	-0.296934	-0.246747
003-046_T0_COL_EPI_5p_N1__GTATTCTCACCCATGG-1	-0.432642	-0.342407	-0.310664	-0.251852
003-046_T0_COL_EPI_5p_N1__GACTAACCAGGTCGTC-1	-0.41294	-0.315165	-0.287386	-0.236602
003-046_T0_COL_EPI_5p_N1__AGCTCTCTCATGTCCC-1	2.70171	1.81942	-0.268178	-0.221508
003-046_T0_COL_EPI_5p_N1__CACTCCACAATAGCGG-1	2.11325	2.32261	-0.217967	-0.185471
003-046_T0_COL_EPI_5p_N1__TCACAAGCATCGTCGG-1	-0.344392	-0.304582	-0.211743	-0.216815
003-046_T0_COL_EPI_5p_N1__TTTATGCGTAGCGTCC-1	-0.333822	-0.282872	-0.225787	-0.17953
003-046_T0_COL_EPI_5p_N1__GTACTCCGTCTTCAAG-1	-0.401006	-0.345202	-0.305688	-0.251196
003-046_T0_COL_EPI_5p_N1__GTTTCTAAGCCCAGCT-1	2.25453	-0.332473	-0.256178	-0.264527
003-046_T0_COL_EPI_5p_N1__TCACGAATCACTTACT-1	-0.327002	-0.276084	-0.225121	-0.197088
003-046_T0_COL_EPI_5p_N1__AGTTGGTCAAGCTGTT-1	-0.39701	-0.324393	-0.236343	-0.239921
003-046_T0_COL_EPI_5p_N1__AGTGAGGTCTGCAGTA-1	-0.320075	-0.242208	-0.163638	-0.172785
003-046_T0_COL_EPI_5p_N1__GACGGCTGTAGGCATG-1	-0.366948	-0.290892	-0.243394	-0.209898
003-051_T0_COL_LP_5p_N1__TGCGTGGAGGCAAAGA-1	2.82089	1.67712	-0.967135	-0.826685
003-051_T0_COL_LP_5p_N1__CTACATTCACCCATGG-1	2.41241	0.228387	-0.936532	-0.792445
003-051_T0_COL_LP_5p_N1__TGACTTTAGATAGTCA-1	1.93242	1.36221	-0.939711	-0.80583
003-051_T0_COL_LP_5p_N1__TACTTACGTAGCTGCC-1	2.46498	1.51278	-0.39848	-0.788949
003-051_T0_COL_LP_5p_N1__GCCAAATTCGGCTTGG-1	1.44186	0.806027	-0.934232	-0.792524
003-051_T0_COL_LP_5p_N1__GGTATTGAGCCACTAT-1	1.66343	3.8234	-0.762114	-0.786788
003-051_T0_COL_LP_5p_N1__GAAGCAGCACGTTGGC-1	1.9753	1.14776	-0.91725	-0.744226
003-051_T0_COL_LP_5p_N1__GACAGAGAGATGGCGT-1	2.60254	1.46044	-0.913055	-0.785745
003-051_T0_COL_LP_5p_N1__CCGTTCACACTTAAGC-1	2.09306	0.794572	-0.747641	-0.783249
003-051_T0_COL_LP_5p_N1__TTCTTAGAGAGCAATT-1	1.89383	3.56254	-0.923585	-0.81727
003-051_T0_COL_LP_5p_N1__CACAGTATCGGAGGTA-1	4.92359	0.535642	-0.929169	-0.804036
003-051_T0_COL_LP_5p_N1__CCCTCCTTCTCTAAGG-1	2.08187	2.60912	-0.987173	-0.819863
003-051_T0_COL_LP_5p_N1__CGCGTTTTCAATCTCT-1	2.23318	2.74218	-0.91576	-0.801237
003-051_T0_COL_LP_5p_N1__TCAACGAGTCGGCATC-1	4.63193	0.593719	-0.877424	-0.748098
003-051_T0_COL_LP_5p_N1__GGTGTTACACTTCTGC-1	2.86638	1.29975	-0.891495	-0.7642
003-051_T0_COL_LP_5p_N1__ATCATCTTCACTCCTG-1	1.51445	3.0132	-0.91651	-0.802408
003-051_T0_COL_LP_5p_N1__CAGTCCTCAACTGCGC-1	2.97872	1.0709	-0.954886	-0.780296
003-051_T0_COL_LP_5p_N1__AGTGTCAAGTAGCCGA-1	3.56491	0.55593	-0.907204	-0.77524
003-051_T0_COL_LP_5p_N1__CTCTAATCAATAGAGT-1	3.12911	0.464665	-0.94876	-0.797076
003-051_T0_COL_LP_5p_N1__TTTGCGCCAGCGTAAG-1	3.16632	2.19489	-0.90562	-0.803419
003-051_T0_COL_LP_5p_N1__CAGCATACATAACCTG-1	3.42869	4.0202	-0.888874	-0.766013
003-051_T0_COL_LP_5p_N1__AGCCTAAGTATATGGA-1	1.43387	1.9823	-0.933036	-0.786403
003-051_T0_COL_LP_5p_N1__TGACTTTAGACTCGGA-1	2.07946	0.804182	-0.932797	-0.795212
003-051_T0_COL_LP_5p_N1__TACAGTGCATCCTAGA-1	1.7818	1.12693	-0.962471	-0.784067
003-051_T0_COL_LP_5p_N1__TTAGTTCGTGAGGGTT-1	3.41387	1.3807	-0.944447	-0.808222
003-051_T0_COL_LP_5p_N1__CGAGAAGAGTTTGCGT-1	1.15679	-0.276856	-0.917058	-0.778752
003-051_T0_COL_LP_5p_N1__TATCAGGAGAAACCAT-1	2.01469	-1.11824	-0.937811	-0.790075
003-051_T0_COL_LP_5p_N1__ACTGCTCAGCTGAAAT-1	1.27412	-0.713209	-0.930212	-0.762044
003-051_T0_COL_LP_5p_N1__ATGAGGGCAACACGCC-1	3.50574	1.05755	-0.929782	-0.798939
003-051_T0_COL_LP_5p_N1__TAGACCACAGATGGGT-1	3.1484	2.58761	-0.935361	-0.835646
003-051_T0_COL_LP_5p_N1__AACTGGTTCATTGCGA-1	0.801174	1.57323	-0.959009	-0.801399
003-051_T0_COL_LP_5p_N1__GACTGCGGTCTCTCTG-1	2.40663	1.0587	-0.941395	-0.787545
003-051_T0_COL_LP_5p_N1__CGGTTAACAAGCGTAG-1	2.44924	-0.41389	-0.897164	-0.755147
003-051_T0_COL_LP_5p_N1__CAGCTAACAGTCAGCC-1	1.80374	1.11224	-0.91444	-0.771449
003-051_T0_COL_LP_5p_N1__GTCATTTAGGTGTGGT-1	2.72576	-0.172854	-0.918844	-0.79068
003-051_T0_COL_LP_5p_N1__TCATTTGAGGCCCTCA-1	3.67039	1.97837	-0.921143	-0.774172
003-051_T0_COL_LP_5p_N1__CTCGAGGCATGATCCA-1	2.33889	0.756867	-0.954179	-0.791452
003-051_T0_COL_LP_5p_N1__CTGATCCAGTATGACA-1	3.0697	4.09914	-0.886351	-0.77829
003-051_T0_COL_LP_5p_N1__TCATTACGTCGAGATG-1	1.37939	1.94909	-0.907261	-0.744315
003-051_T0_COL_LP_5p_N1__TGAGGGAAGTCAATAG-1	2.70612	1.65847	-0.811689	-0.698333
003-051_T0_COL_LP_5p_N1__AACTTTCCACAGTCGC-1	2.39098	3.54419	-0.883968	-0.758567
003-051_T0_COL_LP_5p_N1__CTGCGGATCATTATCC-1	2.21881	0.0937324	-0.935342	-0.789979
003-051_T0_COL_LP_5p_N1__GATTCAGGTAAGGGAA-1	2.95351	-0.360807	-0.911539	-0.781034
003-051_T0_COL_LP_5p_N1__TACTTGTTCCCGACTT-1	1.92514	0.73399	-0.935439	-0.778731
003-051_T0_COL_LP_5p_N1__CGATCGGGTGGCTCCA-1	2.34586	-0.25823	-0.875464	-0.737108
003-051_T0_COL_LP_5p_N1__GGTATTGCATATACCG-1	1.16657	-1.03053	-0.874927	-0.754482
003-051_T0_COL_LP_5p_N1__TGAAAGAAGGGAGTAA-1	2.97916	0.90087	-0.943447	-0.79529
003-051_T0_COL_LP_5p_N1__CTACACCCAGTAAGAT-1	3.12207	2.49332	-0.874132	-0.756239
003-051_T0_COL_LP_5p_N1__GCGCAGTAGGAGCGTT-1	2.68618	1.76099	-0.889761	-0.76628
003-051_T0_COL_LP_5p_N1__AGCGTATGTCATATCG-1	1.32732	1.21895	-0.86589	-0.738186
003-051_T0_COL_LP_5p_N1__CTGCCTAAGGCTCATT-1	2.65547	1.015	-0.910361	-0.764367
003-051_T0_COL_LP_5p_N1__TTGGCAAAGCTGAAAT-1	1.31469	-0.331133	-0.940282	-0.774807
003-051_T0_COL_LP_5p_N1__CTTTGCGCAATGGATA-1	1.75976	0.0753271	-0.944858	-0.782126
003-051_T0_COL_LP_5p_N1__CACCTTGAGGCGTACA-1	2.15811	0.382993	-0.892047	-0.79421
003-051_T0_COL_LP_5p_N1__TACTTACAGACAAGCC-1	1.00945	-1.09205	-0.913129	-0.783417
003-051_T0_COL_LP_5p_N1__GGGAATGAGAGCCTAG-1	0.871383	2.11926	-0.885349	-0.751319
003-051_T0_COL_LP_5p_N1__TAGTGGTTCCGTTGTC-1	2.67581	3.96775	-0.900321	-0.747911
003-051_T0_COL_LP_5p_N1__ATCCACCAGATGGGTC-1	1.35916	0.0700028	-0.926398	-0.784539
003-051_T0_COL_LP_5p_N1__CCGTTCATCACGGTTA-1	0.915808	0.792672	-0.926941	-0.764876
003-051_T0_COL_LP_5p_N1__AGGGATGAGACGCACA-1	2.50048	3.02917	-0.868383	-0.752241
003-051_T0_COL_LP_5p_N1__ATGCGATCATGCCACG-1	1.52742	0.868069	-0.920693	-0.781124
003-051_T0_COL_LP_5p_N1__TGACAACGTCCTAGCG-1	2.4146	4.90897	-0.924778	-0.793831
003-051_T0_COL_LP_5p_N1__AGAGCGACAAGAAAGG-1	2.39467	1.70066	-0.293694	-0.761933
003-051_T0_COL_LP_5p_N1__TTCTTAGGTGAGTATA-1	0.922608	-1.06127	-0.90782	-0.770094
003-051_T0_COL_LP_5p_N1__TCGTACCAGTACTTGC-1	1.47738	-0.760574	-0.869534	-0.749022
003-051_T0_COL_LP_5p_N1__ATTGGACGTCATGCAT-1	1.99511	4.96906	-0.886467	-0.740523
003-051_T0_COL_LP_5p_N1__CCAGCGAAGAGGTACC-1	2.30238	1.19791	-0.864598	-0.727386
003-051_T0_COL_LP_5p_N1__GCAAACTTCTGTACGA-1	2.32523	0.769396	-0.932291	-0.773985
003-051_T0_COL_LP_5p_N1__AATCCAGTCTCGTTTA-1	0.941461	0.579099	-0.90204	-0.799439
003-051_T0_COL_LP_5p_N1__TTTGGTTCATAGGATA-1	2.49564	-0.0753714	-0.92449	-0.773528
003-051_T0_COL_LP_5p_N1__TGCGCAGTCTCCCTGA-1	1.86819	0.49009	-0.96378	-0.801108
003-051_T0_COL_LP_5p_N1__ACCCACTTCATACGGT-1	2.09391	2.40672	-0.947262	-0.545755
003-051_T0_COL_LP_5p_N1__CGATCGGGTTTAGGAA-1	2.43595	0.842371	-0.91155	-0.778546
003-051_T0_COL_LP_5p_N1__TCGAGGCCAGTAAGAT-1	2.35291	-0.36864	-0.725949	-0.794384
003-051_T0_COL_LP_5p_N1__TAAGCGTGTCCAAGTT-1	1.91447	0.273895	-0.843394	-0.722736
003-051_T0_COL_LP_5p_N1__TACGGTAAGGCTAGGT-1	2.3845	-0.605969	-0.916399	-0.800055
003-051_T0_COL_LP_5p_N1__CTCGGGAAGATGCGAC-1	0.686412	0.309223	-0.930498	-0.760749
003-051_T0_COL_LP_5p_N1__TGAGAGGAGCGTAGTG-1	1.29022	1.13754	-0.905274	-0.755637
003-051_T0_COL_LP_5p_N1__ACCTTTACATCTATGG-1	2.39318	2.58836	-0.920396	-0.788402
003-051_T0_COL_LP_5p_N1__GGGACCTGTTTAGCTG-1	3.21147	2.63837	-0.86422	-0.733584
003-051_T0_COL_LP_5p_N1__AAATGCCCAATCGAAA-1	2.48248	0.811111	-0.883833	-0.752333
003-051_T0_COL_LP_5p_N1__CTGAAACTCGCAAGCC-1	1.29512	0.252482	-0.899688	-0.75432
003-051_T0_COL_LP_5p_N1__GCGGGTTTCAGCATGT-1	1.24749	-0.464125	-0.891058	-0.745957
003-051_T0_COL_LP_5p_N1__GGAACTTCATGCTAGT-1	2.79545	-0.819687	-0.791506	-0.687851
003-051_T0_COL_LP_5p_N1__CATCGGGTCGCAAGCC-1	1.64802	0.430568	-0.897229	-0.756515
003-051_T0_COL_LP_5p_N1__TAGACCAAGGACGAAA-1	2.50277	2.5594	-0.898425	-0.788157
003-051_T0_COL_LP_5p_N1__TCCCGATGTTCGGCAC-1	1.69089	1.7272	-0.913692	-0.788907
003-051_T0_COL_LP_5p_N1__TGACGGCAGAGTAAGG-1	1.10227	0.607563	-0.933545	-0.756429
003-051_T0_COL_LP_5p_N1__ACGATACCACCAACCG-1	2.49767	0.549172	-0.912104	-0.790023
003-051_T0_COL_LP_5p_N1__GTGGGTCGTGGCGAAT-1	2.47976	1.56539	-0.60821	-0.727615
003-051_T0_COL_LP_5p_N1__CACACAAGTTCTGAAC-1	3.13247	-0.86202	-0.878276	-0.722936
003-051_T0_COL_LP_5p_N1__GTACGTAGTTGGAGGT-1	0.83644	1.22575	-0.125319	-0.777176
003-051_T0_COL_LP_5p_N1__ACTGCTCTCACTCTTA-1	2.49892	-0.463093	-0.900791	-0.75871
003-051_T0_COL_LP_5p_N1__CGAATGTTCCCAACGG-1	2.89223	1.91046	-0.908833	-0.77142
003-051_T0_COL_LP_5p_N1__ACTTTCATCCTTGGTC-1	3.20947	1.06521	-0.87826	-0.767149
003-051_T0_COL_LP_5p_N1__GTTCGGGAGCTTCGCG-1	2.92393	0.301998	-0.925947	-0.789701
003-051_T0_COL_LP_5p_N1__ACATACGCACCGCTAG-1	3.4438	2.68272	-0.205422	-0.776739
003-051_T0_COL_LP_5p_N1__GACAGAGAGTTTCCTT-1	2.34213	-0.518289	-0.943071	-0.783562
003-051_T0_COL_LP_5p_N1__TCTCTAAGTTGGAGGT-1	2.09077	2.81157	-0.870024	-0.744273
003-051_T0_COL_LP_5p_N1__GATCGTAGTAGTAGTA-1	1.32294	0.542956	-0.865074	-0.758467
003-051_T0_COL_LP_5p_N1__TCGTAGAGTAAGAGAG-1	0.994105	4.14386	-0.901855	-0.757741
003-051_T0_COL_LP_5p_N1__ACATCAGCAGACAGGT-1	2.39295	2.37313	-0.648925	-0.771076
003-051_T0_COL_LP_5p_N1__CATTCGCTCTGTACGA-1	0.618749	1.64012	-0.880554	-0.768342
003-051_T0_COL_LP_5p_N1__TACGGATAGTCTCGGC-1	2.73052	-1.05038	-0.875381	-0.743761
003-051_T0_COL_LP_5p_N1__CACCTTGGTCAGCTAT-1	0.573147	1.90446	-0.294044	-0.797226
003-051_T0_COL_LP_5p_N1__GCCTCTACACTTAACG-1	1.43083	-0.33726	-0.875141	-0.75398
003-051_T0_COL_LP_5p_N1__GTCACAAGTGACGCCT-1	2.40968	-0.453553	-0.891007	-0.77394
003-051_T0_COL_LP_5p_N1__CCAATCCAGTTAGCGG-1	0.998861	1.36893	-0.928869	-0.768102
003-051_T0_COL_LP_5p_N1__ACATCAGGTACAGTGG-1	0.957021	0.249709	-0.919948	-0.743293
003-051_T0_COL_LP_5p_N1__CTGCGGAGTCTCATCC-1	2.46917	-0.872025	-0.888573	-0.757252
003-051_T0_COL_LP_5p_N1__GAGTCCGTCACAATGC-1	2.00485	3.70032	-0.880936	-0.750942
003-051_T0_COL_LP_5p_N1__TTCTCAAAGTGGACGT-1	2.47671	1.5385	-0.88945	-0.759418
003-051_T0_COL_LP_5p_N1__CGCTATCCAATGGTCT-1	2.65376	0.0335789	-0.927782	-0.788783
003-051_T0_COL_LP_5p_N1__GGGAGATGTGAACCTT-1	1.77647	1.23328	-0.863504	-0.734062
003-051_T0_COL_LP_5p_N1__CTACGTCTCTAACCGA-1	1.37873	1.36979	-0.915597	-0.785229
003-051_T0_COL_LP_5p_N1__TTCGGTCTCCTACAGA-1	1.76977	1.02372	-0.908389	-0.771974
003-051_T0_COL_LP_5p_N1__GACCTGGCATACTACG-1	1.0865	0.450705	-0.900398	-0.718876
003-051_T0_COL_LP_5p_N1__TTTACTGTCTGCTTGC-1	1.96776	2.79797	-0.892862	-0.758003
003-051_T0_COL_LP_5p_N1__CAGCGACAGACAAAGG-1	1.79896	-0.406584	-0.907591	-0.739485
003-051_T0_COL_LP_5p_N1__TACTCATCACAGACTT-1	3.46616	1.092	-0.915139	-0.781367
003-051_T0_COL_LP_5p_N1__GCAGTTAAGTCAAGCG-1	2.54974	0.732636	-0.884099	-0.74951
003-051_T0_COL_LP_5p_N1__CGCGGTACACCGGAAA-1	0.862757	-0.449735	-0.875504	-0.763853
003-051_T0_COL_LP_5p_N1__TCTGAGACATCAGTAC-1	2.62888	-0.654373	-0.936979	-0.781563
003-051_T0_COL_LP_5p_N1__CAACCAACATTCTCAT-1	1.35986	0.869282	-0.882265	-0.750333
003-051_T0_COL_LP_5p_N1__CGATGGCGTGTCTGAT-1	2.00996	1.41869	-0.89461	-0.749882
003-051_T0_COL_LP_5p_N1__AGATCTGCATTCACTT-1	1.54753	2.72534	-0.864196	-0.732228
003-051_T0_COL_LP_5p_N1__CACCTTGCAATAACGA-1	3.12684	0.0651055	-0.930793	-0.790954
003-051_T0_COL_LP_5p_N1__CGTTAGAGTACGCTGC-1	1.11785	-0.867435	-0.869725	-0.746718
003-051_T0_COL_LP_5p_N1__AAGGAGCGTAGCTCCG-1	2.11228	1.52465	-0.621567	-0.749454
003-051_T0_COL_LP_5p_N1__GAACCTATCGAATGCT-1	2.53263	3.67107	-0.865644	-0.746087
003-051_T0_COL_LP_5p_N1__AGGGAGTTCTCAACTT-1	3.85959	5.00918	-0.928744	-0.785172
003-051_T0_COL_LP_5p_N1__CAAGATCTCTAACCGA-1	0.871885	-0.906431	-0.874602	-0.739226
003-051_T0_COL_LP_5p_N1__ATGTGTGTCTTGTCAT-1	2.57101	2.77093	-0.854671	-0.732434
003-051_T0_COL_LP_5p_N1__TCACAAGTCAGGTTCA-1	0.709124	2.02561	-0.667658	-0.775523
003-051_T0_COL_LP_5p_N1__GAATAAGAGCATGGCA-1	1.65154	2.94112	-0.894794	-0.779141
003-051_T0_COL_LP_5p_N1__CGAATGTGTAAAGTCA-1	-0.371102	1.56588	-0.59753	-0.744805
003-051_T0_COL_LP_5p_N1__CTCGAGGAGTTCGATC-1	0.770383	0.175209	-0.848918	-0.717632
003-051_T0_COL_LP_5p_N1__TACGGATCACATTTCT-1	1.54158	4.46552	-0.963046	-0.810748
003-051_T0_COL_LP_5p_N1__TATCTCATCATCGATG-1	2.74785	2.98674	-0.388833	-0.746749
003-051_T0_COL_LP_5p_N1__AAACCTGCAGTTCCCT-1	2.65598	1.71369	-0.887471	-0.746611
003-051_T0_COL_LP_5p_N1__TGCTACCGTGCGGTAA-1	2.11591	0.747529	-0.893541	-0.754829
003-051_T0_COL_LP_5p_N1__GACGCGTGTACGCTGC-1	1.16705	0.181725	-0.864918	-0.729609
003-051_T0_COL_LP_5p_N1__GGGAATGTCTTCGAGA-1	1.81234	0.419263	-0.882385	-0.763526
003-051_T0_COL_LP_5p_N1__CATCCACCAGCTGTTA-1	1.39153	0.595774	-0.880368	-0.743882
003-051_T0_COL_LP_5p_N1__CCTTTCTGTAGAAAGG-1	2.4375	1.62184	-0.596966	-0.717579
003-051_T0_COL_LP_5p_N1__CCTTCGATCGGATGTT-1	2.20988	0.152643	-0.780106	-0.65964
003-051_T0_COL_LP_5p_N1__GTAACTGGTATCGCAT-1	2.95944	0.756538	-0.853956	-0.75278
003-051_T0_COL_LP_5p_N1__TTTACTGCATGTCCTC-1	1.14818	0.954478	-0.918243	-0.755173
003-051_T0_COL_LP_5p_N1__GGATGTTTCTTGTATC-1	3.58359	-0.73601	-0.905875	-0.772149
003-051_T0_COL_LP_5p_N1__CTTCTCTTCATGGTCA-1	1.96385	2.23628	-0.922795	-0.7942
003-051_T0_COL_LP_5p_N1__GGACAGAAGATAGCAT-1	2.46815	2.43136	-0.83639	-0.712819
003-051_T0_COL_LP_5p_N1__GCGCAGTCATATACCG-1	1.11704	1.07359	-0.855507	-0.712608
003-051_T0_COL_LP_5p_N1__TTCCCAGGTGTCGCTG-1	3.0583	-0.288979	-0.822968	-0.726938
003-051_T0_COL_LP_5p_N1__CAGAGAGAGTAACCCT-1	5.45192	5.70642	-0.351423	-0.694163
003-051_T0_COL_LP_5p_N1__CGATGTATCGGCTTGG-1	1.79667	-0.140703	-0.786012	-0.678676
003-051_T0_COL_LP_5p_N1__CACAGGCAGCCAGAAC-1	1.15886	-0.313856	-0.844003	-0.733256
003-051_T0_COL_LP_5p_N1__AACTCTTTCCACGCAG-1	2.76695	-0.0827027	-0.861407	-0.750478
003-051_T0_COL_LP_5p_N1__TTGGCAAGTCTAAACC-1	2.24821	-0.18357	-0.892486	-0.739861
003-051_T0_COL_LP_5p_N1__TACACGATCGACCAGC-1	1.48537	-0.00770294	-0.901912	-0.780929
003-051_T0_COL_LP_5p_N1__GCTGCGAAGTGGTAAT-1	1.63827	3.71603	0.0947169	-0.776983
003-051_T0_COL_LP_5p_N1__GACTGCGAGGGTTTCT-1	0.569277	1.12811	-0.872761	-0.744206
003-051_T0_COL_LP_5p_N1__GCTGGGTTCCGCAGTG-1	2.72339	0.981056	-0.885136	-0.776451
003-051_T0_COL_LP_5p_N1__CGAGCACGTAAACCTC-1	4.25214	1.74097	-0.823946	-0.723504
003-051_T0_COL_LP_5p_N1__TTTGGTTGTACATCCA-1	-0.00838483	3.20888	-0.37784	-0.749996
003-051_T0_COL_LP_5p_N1__ACTTACTCACCAGATT-1	1.61449	0.28173	-0.888042	-0.752006
003-051_T0_COL_LP_5p_N1__GGATGTTGTTAGGGTG-1	2.18239	1.91856	-0.897271	-0.785006
003-051_T0_COL_LP_5p_N1__GCAGCCATCAAACCGT-1	2.9034	1.39404	-0.866814	-0.73018
003-051_T0_COL_LP_5p_N1__ACGTCAACAAGCCGCT-1	2.54424	0.968045	-0.904887	-0.749788
003-051_T0_COL_LP_5p_N1__TCTTTCCAGCTTTGGT-1	2.12533	3.39733	-0.906496	-0.747646
003-051_T0_COL_LP_5p_N1__CGACCTTTCCTCCTAG-1	3.69996	2.35094	-0.877164	-0.75581
003-051_T0_COL_LP_5p_N1__ACGGGCTAGGAGTCTG-1	2.63817	0.0640815	-0.638295	-0.786112
003-051_T0_COL_LP_5p_N1__TTGTAGGCATAGACTC-1	2.47183	0.30764	-0.892637	-0.756732
003-051_T0_COL_LP_5p_N1__TGTTCCGTCGACCAGC-1	-0.453174	1.46087	-0.8655	-0.737075
003-051_T0_COL_LP_5p_N1__GTTCTCGTCGTCACGG-1	3.31465	3.08517	-0.889903	-0.755715
003-051_T0_COL_LP_5p_N1__AGAATAGGTCGGATCC-1	1.97375	-0.34697	-0.859347	-0.724754
003-051_T0_COL_LP_5p_N1__TACTCGCCAACACGCC-1	1.66356	0.884695	-0.902401	-0.74017
003-051_T0_COL_LP_5p_N1__CAGGTGCAGAAGGACA-1	1.56247	1.79612	-0.861566	-0.736926
003-051_T0_COL_LP_5p_N1__CAAGTTGTCCTACAGA-1	2.06719	2.48914	-0.906798	-0.78574
003-051_T0_COL_LP_5p_N1__CTACGTCTCAACTCTT-1	3.41887	0.922199	-0.814864	-0.709585
003-051_T0_COL_LP_5p_N1__GTCAAGTTCGTCCGTT-1	3.52333	4.34401	-0.559706	-0.714194
003-051_T0_COL_LP_5p_N1__ACACCAAAGCCATCGC-1	2.70198	0.940619	-0.865219	-0.742085
003-051_T0_COL_LP_5p_N1__TAGTTGGTCAACGCTA-1	2.39101	0.707071	-0.80812	-0.702129
003-051_T0_COL_LP_5p_N1__GTCCTCACATACTCTT-1	2.17363	-0.26282	-0.876525	-0.748275
003-051_T0_COL_LP_5p_N1__TACTCGCAGAGGTAGA-1	-0.323974	2.15973	-0.89044	-0.777874
003-051_T0_COL_LP_5p_N1__TCATTTGTCAGTACGT-1	2.47819	3.87192	-0.175224	-0.797062
003-051_T0_COL_LP_5p_N1__CTGAAACAGAGTTGGC-1	0.967157	-1.03996	-0.876146	-0.751826
003-051_T0_COL_LP_5p_N1__TTTATGCAGAAACCAT-1	2.02473	0.699732	-0.95207	-0.800368
003-051_T0_COL_LP_5p_N1__CTGTTTATCAGTTGAC-1	1.34824	2.67836	-0.865388	-0.768953
003-051_T0_COL_LP_5p_N1__GAAGCAGAGGATCGCA-1	0.411831	1.31355	-0.875399	-0.715614
003-051_T0_COL_LP_5p_N1__CCATGTCAGTACTTGC-1	1.13103	1.40536	-0.884169	-0.734099
003-051_T0_COL_LP_5p_N1__TCAGCAACAAGCTGTT-1	1.01551	2.2302	-0.903871	-0.748691
003-051_T0_COL_LP_5p_N1__GAACATCCAACTGCTA-1	2.4753	2.67964	-0.924291	-0.755915
003-051_T0_COL_LP_5p_N1__TGAAAGATCGGTCCGA-1	1.99539	-0.635691	-0.133853	-0.746915
003-051_T0_COL_LP_5p_N1__GACGCGTAGAAGGGTA-1	3.28125	2.5263	-0.890345	-0.790894
003-051_T0_COL_LP_5p_N1__GCATGTAGTTCTGTTT-1	1.4807	-0.669964	-0.906147	-0.750034
003-051_T0_COL_LP_5p_N1__GAGCAGAGTCGACTAT-1	2.02071	-0.991414	-0.843959	-0.706133
003-051_T0_COL_LP_5p_N1__ATCTGCCTCCGTACAA-1	3.60447	4.26214	0.0221014	-0.793782
003-051_T0_COL_LP_5p_N1__CTCTAATCACTGTTAG-1	0.86073	-1.04783	-0.899581	-0.708611
003-051_T0_COL_LP_5p_N1__GAGGTGATCCATGAGT-1	2.91539	0.677378	-0.910562	-0.76738
003-051_T0_COL_LP_5p_N1__GCAGCCAAGACTTGAA-1	1.84903	-0.0663229	-0.689541	-0.586686
003-051_T0_COL_LP_5p_N1__TGTGGTACACTAAGTC-1	2.4359	0.0924693	-0.862233	-0.743359
003-051_T0_COL_LP_5p_N1__CAAGTTGAGTCAAGCG-1	3.70538	4.03643	-0.877398	-0.736914
003-051_T0_COL_LP_5p_N1__GCTCCTAAGCAGGCTA-1	2.72853	0.597027	-0.839962	-0.751563
003-051_T0_COL_LP_5p_N1__CCGTGGATCGAACGGA-1	1.51278	1.36734	-0.919477	-0.772998
003-051_T0_COL_LP_5p_N1__ATTGGTGCACCGCTAG-1	1.54906	-0.222834	-0.91165	-0.731737
003-051_T0_COL_LP_5p_N1__AACTCAGAGAATCTCC-1	2.11345	1.77147	-0.916918	-0.759174
003-051_T0_COL_LP_5p_N1__TAAGCGTAGTTAGCGG-1	2.28872	1.13728	-0.884985	-0.756957
003-051_T0_COL_LP_5p_N1__CTCGGGATCATTGCGA-1	1.83571	0.0486666	-0.892732	-0.741939
003-051_T0_COL_LP_5p_N1__TCTTCGGTCTATCCTA-1	3.21533	1.10217	-0.882617	-0.763868
003-051_T0_COL_LP_5p_N1__ACCTTTAGTCTGGAGA-1	1.8538	0.624911	-0.885439	-0.786714
003-051_T0_COL_LP_5p_N1__AACACGTGTGACAAAT-1	1.5947	0.370349	-0.899326	-0.76891
003-051_T0_COL_LP_5p_N1__AAAGATGAGCTTCGCG-1	1.3481	0.949613	-0.92124	-0.769345
003-051_T0_COL_LP_5p_N1__CATATGGTCTCGATGA-1	1.42453	-0.111875	-0.913682	-0.774101
003-051_T0_COL_LP_5p_N1__ATGGGAGCAAAGTGCG-1	0.557478	0.789479	-0.845025	-0.70437
003-051_T0_COL_LP_5p_N1__ACTTACTAGAGGGATA-1	1.80285	5.30269	-0.901272	-0.759324
003-051_T0_COL_LP_5p_N1__GGCTCGATCCGGGTGT-1	2.34001	-0.452382	-0.857857	-0.714236
003-051_T0_COL_LP_5p_N1__GGGAATGTCAGGCGAA-1	2.99095	-0.00756266	-0.159218	-0.762439
003-051_T0_COL_LP_5p_N1__GCGCCAAAGCTACCGC-1	1.5159	-0.411857	-0.888946	-0.739456
003-051_T0_COL_LP_5p_N1__TGCCCATGTGCATCTA-1	1.09192	-0.268764	-0.827668	-0.694547
003-051_T0_COL_LP_5p_N1__TACGGGCAGTAAGTAC-1	2.56141	1.63873	-0.850016	-0.73302
003-051_T0_COL_LP_5p_N1__CGAACATTCCAGAAGG-1	3.77907	3.19386	-0.869005	-0.716424
003-051_T0_COL_LP_5p_N1__AGAGCTTTCAGGATCT-1	3.74096	4.08958	-0.914102	-0.757014
003-051_T0_COL_LP_5p_N1__GACTACATCTGTCCGT-1	3.52896	2.19374	-0.828666	-0.702608
003-051_T0_COL_LP_5p_N1__TTCGGTCAGCGATTCT-1	1.41078	0.894176	-0.534968	-0.718927
003-051_T0_COL_LP_5p_N1__GTCGTAAGTAAGTGGC-1	3.05723	2.71612	-0.889621	-0.757393
003-051_T0_COL_LP_5p_N1__ACGATACAGGACAGCT-1	2.24806	-0.88157	-0.908633	-0.772468
003-051_T0_COL_LP_5p_N1__ACTGAACAGCGATAGC-1	2.4777	1.21572	-0.869732	-0.777459
003-051_T0_COL_LP_5p_N1__CATGCCTAGGCAGGTT-1	2.72588	-0.644555	-0.83645	-0.718995
003-051_T0_COL_LP_5p_N1__GATTCAGCAAGCTGGA-1	2.25654	-1.03508	-0.861196	-0.728669
003-051_T0_COL_LP_5p_N1__GGCTCGAAGCCACCTG-1	1.30352	5.27231	-0.889333	-0.757331
003-051_T0_COL_LP_5p_N1__GCGCGATAGGCGCTCT-1	4.72838	0.411578	-0.864192	-0.737299
003-051_T0_COL_LP_5p_N1__CTCGGGACACCGAAAG-1	1.81159	0.294155	-0.869502	-0.718635
003-051_T0_COL_LP_5p_N1__CATCGGGTCCTAGGGC-1	4.01727	-0.215044	-0.875038	-0.72941
003-051_T0_COL_LP_5p_N1__TGGCGCAAGCTGAAAT-1	1.31787	0.975733	-0.609406	-0.754761
003-051_T0_COL_LP_5p_N1__TTAACTCAGGTACTCT-1	1.67782	0.61466	-0.891795	-0.74224
003-051_T0_COL_LP_5p_N1__CACACTCCACAGATTC-1	0.950316	0.8532	-0.890801	-0.428444
003-051_T0_COL_LP_5p_N1__GATCGCGAGCACAGGT-1	2.48706	0.64831	-0.859646	-0.713011
003-051_T0_COL_LP_5p_N1__TGGTTAGTCTGAGGGA-1	2.74562	-1.03252	-0.854885	-0.728117
003-051_T0_COL_LP_5p_N1__GGCGACTGTATTCGTG-1	2.19217	-0.824513	-0.861746	-0.761789
003-051_T0_COL_LP_5p_N1__GCTCCTACACTATCTT-1	1.51423	0.494692	-0.94881	-0.810017
003-051_T0_COL_LP_5p_N1__TAGCCGGAGGGTTCCC-1	2.86796	-0.107788	-0.489549	-0.712597
003-051_T0_COL_LP_5p_N1__CAGCAGCTCCATGAGT-1	3.06022	2.49214	-0.857913	-0.741982
003-051_T0_COL_LP_5p_N1__TTAACTCTCAGCTCGG-1	3.08389	3.88406	-0.883066	-0.747045
003-051_T0_COL_LP_5p_N1__GCACTCTCATCGTCGG-1	1.00462	0.418201	-0.882234	-0.75885
003-051_T0_COL_LP_5p_N1__AAGTCTGTCAGTCCCT-1	2.6484	2.38621	-0.841542	-0.694295
003-051_T0_COL_LP_5p_N1__TGAGCATGTCTCAACA-1	1.27494	0.56984	-0.937672	-0.752503
003-051_T0_COL_LP_5p_N1__TGGCGCACAGATGGGT-1	1.52935	-1.05475	-0.871652	-0.74654
003-051_T0_COL_LP_5p_N1__TAGCCGGGTAAGCACG-1	1.87702	2.57879	-0.857831	-0.728469
003-051_T0_COL_LP_5p_N1__TGACTTTCAATAGCGG-1	1.96102	1.00026	-0.893593	-0.788915
003-051_T0_COL_LP_5p_N1__AACTCCCTCGTCACGG-1	-1.02929	1.76781	-0.864609	-0.714726
003-051_T0_COL_LP_5p_N1__GCGGGTTGTTTAAGCC-1	2.41057	-0.376458	-0.865433	-0.73089
003-051_T0_COL_LP_5p_N1__TACTTGTAGATCTGAA-1	1.34176	0.217842	-0.889078	-0.74367
003-051_T0_COL_LP_5p_N1__CACATTTTCCTGCTTG-1	2.63132	4.87215	-0.870663	-0.739734
003-051_T0_COL_LP_5p_N1__TATTACCTCATCTGCC-1	1.15698	0.854538	-0.866134	-0.746871
003-051_T0_COL_LP_5p_N1__GACGGCTCAATCTGCA-1	1.50409	-0.0537531	-0.871616	-0.75741
003-051_T0_COL_LP_5p_N1__CGGACGTAGCTGTCTA-1	1.71792	0.530098	-0.934264	-0.810998
003-051_T0_COL_LP_5p_N1__GATCGTATCCAAAGTC-1	1.24022	1.5656	-0.872287	-0.72599
003-051_T0_COL_LP_5p_N1__TCGTAGACAGTATGCT-1	2.26615	-0.816192	-0.852433	-0.736504
003-051_T0_COL_LP_5p_N1__CTAGCCTCATGGTCAT-1	3.00217	1.84304	-0.881488	-0.753701
003-051_T0_COL_LP_5p_N1__ATCATGGGTTGAGTTC-1	2.47236	4.71184	-0.878671	-0.735997
003-051_T0_COL_LP_5p_N1__ATCCGAACAGCCTTGG-1	2.72188	0.545081	-0.856507	-0.712847
003-051_T0_COL_LP_5p_N1__GCAATCATCAGCGATT-1	1.37985	1.75011	-0.814724	-0.704852
003-051_T0_COL_LP_5p_N1__CAACCTCCATCGGTTA-1	1.94817	1.0282	-0.858562	-0.717031
003-051_T0_COL_LP_5p_N1__AGGCCGTCAGGCTGAA-1	3.44213	-0.799409	-0.876968	-0.710117
003-051_T0_COL_LP_5p_N1__TTGGCAACAACACCTA-1	1.93212	-0.807767	-0.888409	-0.725351
003-051_T0_COL_LP_5p_N1__GGAACTTTCATCATTC-1	1.18979	3.02354	-0.883731	-0.738601
003-051_T0_COL_LP_5p_N1__CATTATCTCAACACCA-1	1.31072	3.6415	-0.866695	-0.71978
003-051_T0_COL_LP_5p_N1__GCAATCAAGACTAAGT-1	2.97403	2.0624	-0.22354	-0.731813
003-051_T0_COL_LP_5p_N1__CGGAGTCGTGATGATA-1	1.511	1.31775	-0.865222	-0.729729
003-051_T0_COL_LP_5p_N1__CGAATGTTCAGCTGGC-1	5.43316	1.22354	-0.828307	-0.721557
003-051_T0_COL_LP_5p_N1__AGGGATGTCCGAAGAG-1	-0.388176	-1.0198	-0.867055	-0.739459
003-051_T0_COL_LP_5p_N1__ATAGACCTCCAGGGCT-1	2.23687	-0.583172	-0.864632	-0.721341
003-051_T0_COL_LP_5p_N1__ATAACGCTCCTACAGA-1	4.83805	2.7242	-0.861492	-0.75657
003-051_T0_COL_LP_5p_N1__GATGAAATCTCTGTCG-1	3.74866	2.82094	-0.544177	-0.735995
003-051_T0_COL_LP_5p_N1__GGACAAGGTGAGCGAT-1	2.03899	0.446975	-0.863839	-0.738968
003-051_T0_COL_LP_5p_N1__GCTGCAGAGAATGTGT-1	2.27243	0.139806	-0.84419	-0.724417
003-051_T0_COL_LP_5p_N1__TCAGCTCTCCGAATGT-1	2.39252	-0.459046	-0.88052	-0.76348
003-051_T0_COL_LP_5p_N1__CGTCCATCATCACAAC-1	1.48897	0.0790948	-0.86084	-0.741039
003-051_T0_COL_LP_5p_N1__GACGTGCCAAGTTCTG-1	3.73727	0.990437	-0.894007	-0.754555
003-051_T0_COL_LP_5p_N1__GGTATTGCAAGCTGAG-1	2.61663	0.325419	-0.852478	-0.709974
003-051_T0_COL_LP_5p_N1__AGTGGGAGTATAAACG-1	2.54176	-0.432575	-0.832039	-0.685403
003-051_T0_COL_LP_5p_N1__TATCTCAGTGCGATAG-1	1.33851	2.5956	-0.872135	-0.750327
003-051_T0_COL_LP_5p_N1__AGATTGCAGCCTTGAT-1	0.534898	2.14281	-0.879746	-0.746174
003-051_T0_COL_LP_5p_N1__GCGCAGTCATCGACGC-1	1.54981	0.215636	-0.824488	-0.7052
003-051_T0_COL_LP_5p_N1__GACGGCTAGATGCCTT-1	3.95751	0.62332	-0.80665	-0.697859
003-051_T0_COL_LP_5p_N1__GATCGCGGTCAGTGGA-1	0.822895	2.06976	-0.490613	-0.720893
003-051_T0_COL_LP_5p_N1__TTAGGACCAAGCCCAC-1	1.35762	-1.02604	-0.90394	-0.754349
003-051_T0_COL_LP_5p_N1__GATGAGGAGATCCGAG-1	2.47189	-0.805319	-0.871806	-0.728218
003-051_T0_COL_LP_5p_N1__TCTATTGAGGCAAAGA-1	0.545324	3.39066	0.120809	-0.762355
003-051_T0_COL_LP_5p_N1__AATCCAGTCACAACGT-1	3.10194	8.43695	-0.500583	-0.71097
003-051_T0_COL_LP_5p_N1__CTCATTATCCCAGGTG-1	1.25633	-1.08912	-0.952474	-0.773915
003-051_T0_COL_LP_5p_N1__CAAGATCCACGTAAGG-1	1.95293	1.43643	-0.833042	-0.734856
003-051_T0_COL_LP_5p_N1__TTCTCCTTCTCCTATA-1	1.50099	0.350469	-0.903531	-0.758856
003-051_T0_COL_LP_5p_N1__GATGCTAAGACTGGGT-1	2.32749	1.57381	-0.83015	-0.703551
003-051_T0_COL_LP_5p_N1__CGAATGTCACTCAGGC-1	2.40453	2.45686	-0.878857	-0.749396
003-051_T0_COL_LP_5p_N1__GCATGTAGTCGATTGT-1	2.21281	0.706477	0.282146	-0.732498
003-051_T0_COL_LP_5p_N1__ACCGTAAGTTCGGCAC-1	2.34509	3.70552	-0.870383	-0.755822
003-051_T0_COL_LP_5p_N1__GACCAATAGTTATCGC-1	0.805683	0.740039	-0.914863	-0.750527
003-051_T0_COL_LP_5p_N1__TAAGTGCGTGCCTGGT-1	2.02899	1.04788	-0.876595	-0.718774
003-051_T0_COL_LP_5p_N1__GTGTTAGTCAGATAAG-1	2.4735	0.389582	-0.812534	-0.708733
003-051_T0_COL_LP_5p_N1__CCTAGCTCAAGCCGTC-1	2.86761	-0.262132	-0.87187	-0.747771
003-051_T0_COL_LP_5p_N1__CGATTGAGTAGAGCTG-1	2.3268	-1.05124	-0.867234	-0.736021
003-051_T0_COL_LP_5p_N1__GCATACAAGAATGTGT-1	2.18029	-0.408703	-0.882157	-0.74709
003-051_T0_COL_LP_5p_N1__AGCTCTCGTGGTGTAG-1	2.64718	3.21743	-0.814754	-0.712415
003-051_T0_COL_LP_5p_N1__GCCAAATCATCAGTCA-1	3.4044	4.47865	-0.887658	-0.764536
003-051_T0_COL_LP_5p_N1__AGCGTATAGGACACCA-1	1.14765	-0.495955	-0.890816	-0.761924
003-051_T0_COL_LP_5p_N1__TGCTACCCATGAACCT-1	2.80879	1.18697	-0.868072	-0.711784
003-051_T0_COL_LP_5p_N1__TACCTTATCAAAGACA-1	2.01244	1.4848	-0.865892	-0.74997
003-051_T0_COL_LP_5p_N1__TTCTACACACCACGTG-1	1.7581	1.63891	-0.860335	-0.745876
003-051_T0_COL_LP_5p_N1__CGTCTACTCAGAGGTG-1	4.37874	1.3641	-0.876816	-0.756748
003-051_T0_COL_LP_5p_N1__ACCTTTAGTAGTACCT-1	0.582938	-0.0461914	-0.918009	-0.737698
003-051_T0_COL_LP_5p_N1__TGTGGTAGTCTCATCC-1	4.25063	1.12001	-0.840289	-0.696753
003-051_T0_COL_LP_5p_N1__GTACGTAAGCTGAACG-1	0.471761	-0.584415	-0.877205	-0.734395
003-051_T0_COL_LP_5p_N1__TCATTACGTAGAAAGG-1	2.47194	-1.01151	-0.847932	-0.69242
003-051_T0_COL_LP_5p_N1__ACGATACAGCACACAG-1	0.832517	-1.01208	-0.876199	-0.730185
003-051_T0_COL_LP_5p_N1__CTCTGGTCAGGTGGAT-1	1.10591	-0.792312	-0.872664	-0.727222
003-051_T0_COL_LP_5p_N1__TCATTTGCACAGATTC-1	1.61569	-1.00208	-0.867457	-0.718085
003-051_T0_COL_LP_5p_N1__CTACCCAAGGGCTTCC-1	2.95424	3.54185	-0.823001	-0.711006
003-051_T0_COL_LP_5p_N1__CGTCCATTCGAGAACG-1	2.73152	-0.804537	-0.866051	-0.711094
003-051_T0_COL_LP_5p_N1__CAGCATACACTTCGAA-1	2.17204	0.428429	-0.900491	-0.74832
003-051_T0_COL_LP_5p_N1__CGGCTAGCATATACCG-1	0.601126	0.429571	-0.826743	-0.697815
003-051_T0_COL_LP_5p_N1__CATATGGTCACGCATA-1	3.14332	0.673124	-0.8863	-0.751483
003-051_T0_COL_LP_5p_N1__CGATGTATCCCAAGAT-1	3.27261	4.5453	-0.227914	-0.711045
003-051_T0_COL_LP_5p_N1__TAAGCGTAGAGGGATA-1	1.57491	0.136957	-0.840295	-0.740474
003-051_T0_COL_LP_5p_N1__ATCATCTGTTACAGAA-1	3.17747	-0.534362	-0.817403	-0.707768
003-051_T0_COL_LP_5p_N1__CTCACACTCGCTTGTC-1	2.6419	2.85277	-0.857374	-0.753571
003-051_T0_COL_LP_5p_N1__CAGCGACGTTTGACTG-1	2.43513	1.36051	-0.832358	-0.704478
003-051_T0_COL_LP_5p_N1__AGAATAGAGATGGGTC-1	3.02349	2.37076	-0.825804	-0.697017
003-051_T0_COL_LP_5p_N1__CCTTTCTGTACATGTC-1	2.48998	2.99804	-0.887485	-0.742437
003-051_T0_COL_LP_5p_N1__CTAGCCTAGCTAGTCT-1	0.914762	1.698	-0.84909	-0.74531
003-051_T0_COL_LP_5p_N1__GCGCCAACATTTCACT-1	3.80234	-0.31898	-0.865867	-0.726122
003-051_T0_COL_LP_5p_N1__CCCAATCAGTTCGATC-1	0.795733	3.55321	-0.877707	-0.733633
003-051_T0_COL_LP_5p_N1__CTCTAATTCTGGTATG-1	3.15908	0.169584	-0.875865	-0.757429
003-051_T0_COL_LP_5p_N1__GCAAACTAGCGGCTTC-1	2.56279	4.31003	-0.889607	-0.745387
003-051_T0_COL_LP_5p_N1__GCAAACTTCTGGCGTG-1	2.50682	-0.427198	-0.840711	-0.717571
003-051_T0_COL_LP_5p_N1__TTTGGTTTCGTTACGA-1	1.09686	0.843592	-0.873588	-0.379613
003-051_T0_COL_LP_5p_N1__AGGGATGAGCCCAACC-1	2.11677	-0.251938	-0.879994	-0.731585
003-051_T0_COL_LP_5p_N1__GTCGTAATCCTTTCTC-1	3.78452	5.50744	-0.821655	-0.694618
003-051_T0_COL_LP_5p_N1__AGCTTGACACGGCTAC-1	0.621391	0.246991	-0.851255	-0.71252
003-051_T0_COL_LP_5p_N1__CACTCCAGTAAGTTCC-1	1.36534	-0.863186	-0.889623	-0.740691
003-051_T0_COL_LP_5p_N1__TCCCGATAGCCTATGT-1	0.602291	3.08685	-0.853562	-0.748206
003-051_T0_COL_LP_5p_N1__GGTGAAGTCTCCGGTT-1	1.42342	0.855306	-0.900727	-0.758508
003-051_T0_COL_LP_5p_N1__GTATTCTAGAGGTAGA-1	3.76478	-0.217038	-0.831566	-0.70342
003-051_T0_COL_LP_5p_N1__TTGACTTTCAGCAACT-1	1.73688	2.02725	-0.891503	-0.769414
003-051_T0_COL_LP_5p_N1__TCACGAAAGTCATGCT-1	2.99588	0.591267	-0.776332	-0.6665
003-051_T0_COL_LP_5p_N1__ACTGAGTTCAATCTCT-1	0.104223	0.931021	-0.884199	-0.735714
003-051_T0_COL_LP_5p_N1__CCGTTCACACTCGACG-1	2.82091	-0.553674	-0.877667	-0.726603
003-051_T0_COL_LP_5p_N1__ATTATCCTCGGCTACG-1	2.04845	0.291473	-0.87171	-0.714032
003-051_T0_COL_LP_5p_N1__CACCACTTCAACGAAA-1	1.2827	-1.11598	-0.889657	-0.769267
003-051_T0_COL_LP_5p_N1__CTGATAGAGAGACTAT-1	1.56993	0.237088	-0.850252	-0.729407
003-051_T0_COL_LP_5p_N1__GAACGGACAGCTGTAT-1	4.06767	-1.00327	-0.858762	-0.710508
003-051_T0_COL_LP_5p_N1__GCGCCAAAGTCAATAG-1	1.84974	2.1194	-0.837021	-0.709707
003-051_T0_COL_LP_5p_N1__CTAAGACGTGAGGGAG-1	0.0784004	0.033996	-0.855031	-0.736756
003-051_T0_COL_LP_5p_N1__CGTGAGCAGGGTCGAT-1	3.05741	3.71278	-0.833618	-0.72066
003-051_T0_COL_LP_5p_N1__TAGAGCTGTAGCCTAT-1	3.66025	5.96914	-0.884389	-0.719232
003-051_T0_COL_LP_5p_N1__TGCTACCAGTACGTTC-1	1.21101	0.738788	-0.882206	-0.73429
003-051_T0_COL_LP_5p_N1__ACTGATGCATGTTCCC-1	0.728076	0.538578	-0.902286	-0.75462
003-051_T0_COL_LP_5p_N1__CTAATGGTCATCGGAT-1	1.91434	-1.01139	-0.83747	-0.700779
003-051_T0_COL_LP_5p_N1__TCAGGATAGTAAGTAC-1	2.34311	3.8756	-0.826187	-0.732087
003-051_T0_COL_LP_5p_N1__GCACTCTAGACCTAGG-1	4.96253	0.198756	-0.90007	-0.738394
003-051_T0_COL_LP_5p_N1__TCTGAGAGTACGCTGC-1	1.03476	-0.826953	-0.861964	-0.764561
003-051_T0_COL_LP_5p_N1__GGTGAAGAGAAACCAT-1	3.89557	0.35864	-0.813046	-0.690087
003-051_T0_COL_LP_5p_N1__GACGGCTGTACTTAGC-1	1.40592	0.19795	-0.832957	-0.703904
003-051_T0_COL_LP_5p_N1__ATTCTACTCTATCCCG-1	2.6579	2.03151	-0.835947	-0.692026
003-051_T0_COL_LP_5p_N1__CCTCTGACACACATGT-1	2.82737	-0.172621	-0.846522	-0.705606
003-051_T0_COL_LP_5p_N1__TAGTTGGTCACAGGCC-1	2.46548	0.180133	-0.860723	-0.721333
003-051_T0_COL_LP_5p_N1__CTGCTGTCATCACGAT-1	1.97067	0.666024	-0.861023	-0.717633
003-051_T0_COL_LP_5p_N1__CCAATCCCAAGAAGAG-1	1.92816	0.974621	-0.84961	-0.713987
003-051_T0_COL_LP_5p_N1__AGGGTGAAGCCAACAG-1	2.77542	0.781014	-0.839507	-0.706782
003-051_T0_COL_LP_5p_N1__GCAATCATCCTTAATC-1	5.33764	2.66084	-0.862039	-0.773227
003-051_T0_COL_LP_5p_N1__TACCTATTCTGGGCCA-1	0.895534	-0.410793	-0.857093	-0.723063
003-051_T0_COL_LP_5p_N1__AGCTTGAAGCGCTCCA-1	2.32253	3.14267	-0.840037	-0.707221
003-051_T0_COL_LP_5p_N1__CTAGTGATCCTGTAGA-1	0.625675	2.23802	0.398257	-0.714232
003-051_T0_COL_LP_5p_N1__TACGGTATCCAGGGCT-1	3.21171	0.626782	-0.850271	-0.705872
003-051_T0_COL_LP_5p_N1__CTTAGGATCAGCTGGC-1	1.76536	2.09872	-0.284825	-0.751858
003-051_T0_COL_LP_5p_N1__GTGTGCGAGAAACCTA-1	2.26235	-0.514428	-0.848297	-0.722828
003-051_T0_COL_LP_5p_N1__TAAGAGATCGCCTGAG-1	3.06951	-1.01676	-0.878872	-0.738236
003-051_T0_COL_LP_5p_N1__CTAGCCTAGCACGCCT-1	2.00529	-0.54372	-0.832881	-0.715009
003-051_T0_COL_LP_5p_N1__CCTAAAGAGACCACGA-1	2.02005	5.19482	0.776865	-0.769922
003-051_T0_COL_LP_5p_N1__GATCAGTTCGTTGCCT-1	2.07906	0.993655	-0.819717	-0.692027
003-051_T0_COL_LP_5p_N1__GATTCAGGTAACGACG-1	0.125352	0.802829	-0.503625	-0.716001
003-051_T0_COL_LP_5p_N1__CTGAAGTGTACAGTTC-1	0.958969	3.11544	-0.868223	-0.715397
003-051_T0_COL_LP_5p_N1__TCAGATGTCGAATCCA-1	3.0388	-0.980149	-0.851836	-0.666708
003-051_T0_COL_LP_5p_N1__TCAATCTCACGACTCG-1	3.37971	1.32818	-0.810685	-0.708753
003-051_T0_COL_LP_5p_N1__ACTTACTTCAGTGCAT-1	3.0064	1.47457	-0.776232	-0.677751
003-051_T0_COL_LP_5p_N1__GAGCAGAGTCGCATAT-1	1.87037	0.910333	-0.825609	-0.700139
003-051_T0_COL_LP_5p_N1__ACACCAATCAGCTCGG-1	3.24231	-0.557553	-0.859076	-0.711332
003-051_T0_COL_LP_5p_N1__ATCTGCCGTTCCAACA-1	2.14127	3.72946	-0.834646	-0.741815
003-051_T0_COL_LP_5p_N1__CGCGGTACAAGACACG-1	3.43104	2.55847	-0.822512	-0.693309
003-051_T0_COL_LP_5p_N1__TCGGGACAGTCTCCTC-1	1.94823	2.53305	-0.873903	-0.757865
003-051_T0_COL_LP_5p_N1__AGTGAGGGTCACAAGG-1	1.47534	2.19197	-0.805019	-0.715151
003-051_T0_COL_LP_5p_N1__GACCAATGTGTTGGGA-1	1.50538	-0.179245	-0.829275	-0.713622
003-051_T0_COL_LP_5p_N1__TTCCCAGCATCCCATC-1	1.68076	2.34905	-0.818334	-0.713476
003-051_T0_COL_LP_5p_N1__GGTATTGAGACATAAC-1	1.45211	0.733662	-0.850102	-0.7097
003-051_T0_COL_LP_5p_N1__GAGGTGAAGACTGGGT-1	3.22066	1.67784	-0.826119	-0.690548
003-051_T0_COL_LP_5p_N1__CGGAGTCCAATACGCT-1	2.2679	-1.03627	-0.825571	-0.709434
003-051_T0_COL_LP_5p_N1__GTTCGGGAGATCGGGT-1	1.99612	0.7409	-0.82018	-0.707292
003-051_T0_COL_LP_5p_N1__CTCAGAAAGTGCGATG-1	-0.0989487	0.571482	-0.862629	-0.721273
003-051_T0_COL_LP_5p_N1__GAAATGAAGACTAAGT-1	1.63786	0.843682	-0.854773	-0.71571
003-051_T0_COL_LP_5p_N1__CACACCTCAGACAGGT-1	2.90315	-1.00691	-0.833977	-0.719207
003-051_T0_COL_LP_5p_N1__GCTCCTATCTCTTATG-1	3.4596	0.454916	-0.829578	-0.721496
003-051_T0_COL_LP_5p_N1__GGTGTTAGTTGTGGAG-1	2.61331	2.81952	-0.851653	-0.744534
003-051_T0_COL_LP_5p_N1__TAAGAGAGTACCCAAT-1	1.75963	-0.781017	-0.878729	-0.717954
003-051_T0_COL_LP_5p_N1__TGCTACCCACCGATAT-1	3.71481	1.56708	-0.779084	-0.632553
003-051_T0_COL_LP_5p_N1__TAGTTGGGTTAAAGTG-1	1.67761	-1.00717	-0.816408	-0.704114
003-051_T0_COL_LP_5p_N1__CCCTCCTGTGCCTGCA-1	-1.22645	3.00786	-0.235292	-0.733944
003-051_T0_COL_LP_5p_N1__CTGCGGACAAGGTTCT-1	4.23808	-0.988328	-0.842932	-0.703593
003-051_T0_COL_LP_5p_N1__GCTCTGTGTAACGTTC-1	1.26178	-0.518507	-0.833905	-0.677727
003-051_T0_COL_LP_5p_N1__GGGCACTTCTGTTGAG-1	2.29582	1.60605	-0.855048	-0.692057
003-051_T0_COL_LP_5p_N1__CGCCAAGCACGGCGTT-1	1.11819	-0.789454	-0.844942	-0.727911
003-051_T0_COL_LP_5p_N1__GAGTCCGGTACTCAAC-1	1.73206	-0.424526	-0.851604	-0.706582
003-051_T0_COL_LP_5p_N1__CCTATTACACCATCCT-1	3.35823	4.54857	-0.861789	-0.736577
003-051_T0_COL_LP_5p_N1__TACGGATAGCGATAGC-1	2.25764	-0.711773	-0.780937	-0.676828
003-051_T0_COL_LP_5p_N1__GACTGCGCAGGTGGAT-1	4.99524	-0.315196	-0.844088	-0.733008
003-051_T0_COL_LP_5p_N1__AGCGTCGCATAACCTG-1	0.204304	1.93372	-0.867936	-0.719519
003-051_T0_COL_LP_5p_N1__CGATGGCGTCTGATCA-1	3.29752	-1.00756	-0.828412	-0.698289
003-051_T0_COL_LP_5p_N1__CCGTGGAGTTAAGAAC-1	1.43875	0.252102	-0.862915	-0.743506
003-051_T0_COL_LP_5p_N1__GTGCATAAGAATTCCC-1	2.47336	1.54918	-0.835947	-0.714498
003-051_T0_COL_LP_5p_N1__CTGTTTACAACTGCTA-1	1.84327	6.05336	-0.449277	-0.715306
003-051_T0_COL_LP_5p_N1__CGCGGTAAGAGACTTA-1	4.05382	4.60898	-0.878306	-0.760223
003-051_T0_COL_LP_5p_N1__CGAGAAGTCTCTAGGA-1	1.07048	0.195499	-0.83185	-0.744943
003-051_T0_COL_LP_5p_N1__CCTACACGTCTAGCGC-1	2.19039	-0.00553394	-0.888911	-0.756642
003-051_T0_COL_LP_5p_N1__TGTATTCCACCCTATC-1	3.06231	-0.942404	-0.815509	-0.674704
003-051_T0_COL_LP_5p_N1__TCTGGAAAGCACAGGT-1	0.857253	-0.749734	-0.822652	-0.709543
003-051_T0_COL_LP_5p_N1__CGTGTCTTCCAGTAGT-1	3.44662	3.65202	-0.894278	-0.761717
003-051_T0_COL_LP_5p_N1__GCTTGAAAGAAGGACA-1	1.03913	-0.987675	-0.820851	-0.682153
003-051_T0_COL_LP_5p_N1__GGAACTTTCACCACCT-1	4.18887	-0.324659	-0.759552	-0.647653
003-051_T0_COL_LP_5p_N1__CAACCAATCTCCAACC-1	3.76799	1.81624	-0.39223	-0.6677
003-051_T0_COL_LP_5p_N1__GAACCTAGTCAGCTAT-1	1.34782	2.01777	-0.829307	-0.731909
003-051_T0_COL_LP_5p_N1__AACACGTCATTAGCCA-1	3.371	0.135404	-0.82649	-0.71719
003-051_T0_COL_LP_5p_N1__CCCAGTTCACACATGT-1	2.74426	2.90035	-0.492546	-0.751385
003-051_T0_COL_LP_5p_N1__TACGGTAAGTTTCCTT-1	2.2384	2.76428	-0.858825	-0.747913
003-051_T0_COL_LP_5p_N1__GTCACGGGTAGCTAAA-1	1.75279	-1.03699	-0.857163	-0.731803
003-051_T0_COL_LP_5p_N1__GAGGTGATCTAACGGT-1	1.36047	-0.0675711	-0.87088	-0.715348
003-051_T0_COL_LP_5p_N1__TCATTTGTCAGCACAT-1	2.07288	-1.01292	-0.830513	-0.693466
003-051_T0_COL_LP_5p_N1__CTCGTCATCGTACGGC-1	3.52867	-0.131921	-0.859233	-0.729835
003-051_T0_COL_LP_5p_N1__AGCTTGATCTGTCCGT-1	4.09396	5.13964	-0.827232	-0.710641
003-051_T0_COL_LP_5p_N1__AAGGCAGTCGCCTGTT-1	2.14548	1.34605	-0.813929	-0.697375
003-051_T0_COL_LP_5p_N1__ATAGACCTCTCTTATG-1	1.62104	2.73772	-0.201012	-0.754886
003-051_T0_COL_LP_5p_N1__ATCATGGCAACACCCG-1	4.55935	-0.506359	-0.457077	-0.703214
003-051_T0_COL_LP_5p_N1__AGGGAGTTCCATGCTC-1	1.42295	0.110958	-0.834261	-0.694872
003-051_T0_COL_LP_5p_N1__TACGGGCGTTCGTCTC-1	3.70113	0.195056	-0.822917	-0.68733
003-051_T0_COL_LP_5p_N1__GGAGCAACATCCCACT-1	1.33049	-0.553023	-0.852255	-0.743322
003-051_T0_COL_LP_5p_N1__GGGCACTTCCGGCACA-1	1.99027	1.84249	-0.863134	-0.725678
003-051_T0_COL_LP_5p_N1__CTAAGACCACCATCCT-1	1.97708	-1.06703	-0.866965	-0.758092
003-051_T0_COL_LP_5p_N1__GCTTCCAAGTAGATGT-1	1.6629	0.561018	-0.819988	-0.713602
003-051_T0_COL_LP_5p_N1__CGCGTTTCACAAGACG-1	2.59393	3.33246	-0.811067	-0.707261
003-051_T0_COL_LP_5p_N1__CGTTCTGAGCTTTGGT-1	1.93785	1.95232	-0.799541	-0.698784
003-051_T0_COL_LP_5p_N1__AGACGTTTCGCAAACT-1	0.0909075	0.197424	-0.839184	-0.705231
003-051_T0_COL_LP_5p_N1__AGCTCTCAGCTAGTCT-1	1.22617	0.394112	-0.863887	-0.724694
003-051_T0_COL_LP_5p_N1__GTGCAGCAGCACCGCT-1	0.628556	1.45651	-0.896581	-0.715376
003-051_T0_COL_LP_5p_N1__TACGGGCCAATCCGAT-1	1.32656	-0.722851	-0.814961	-0.281685
003-051_T0_COL_LP_5p_N1__AACCGCGCAAATCCGT-1	2.33625	0.323042	-0.852571	-0.684989
003-051_T0_COL_LP_5p_N1__AAGCCGCTCAGGCGAA-1	1.68721	-0.983576	-0.416711	-0.695789
003-051_T0_COL_LP_5p_N1__GCTCTGTAGATAGGAG-1	2.84226	0.867401	-0.85539	-0.736545
003-051_T0_COL_LP_5p_N1__AACTCAGGTAGAGTGC-1	1.19432	-0.736994	-0.811843	-0.693227
003-051_T0_COL_LP_5p_N1__TCATTTGCAAGCCTAT-1	2.83865	3.25358	-0.882988	-0.752094
003-051_T0_COL_LP_5p_N1__GGACGTCCACGAAAGC-1	1.76817	0.277154	-0.802491	-0.674803
003-051_T0_COL_LP_5p_N1__ACCGTAATCTGCCAGG-1	1.7034	-0.362739	-0.837371	-0.71506
003-051_T0_COL_LP_5p_N1__AACTCAGGTCAAACTC-1	2.58353	3.81125	0.115669	-0.721669
003-051_T0_COL_LP_5p_N1__GGGACCTGTGAGGGTT-1	1.67015	0.00153174	-0.854206	-0.693209
003-051_T0_COL_LP_5p_N1__AACCATGCACAGACAG-1	1.32197	-0.21263	-0.837187	-0.71123
003-051_T0_COL_LP_5p_N1__TCTTTCCAGAATAGGG-1	2.71399	-0.75918	-0.8591	-0.708339
003-051_T0_COL_LP_5p_N1__CCTACACTCTGGAGCC-1	2.1036	-1.02223	-0.823603	-0.717419
003-051_T0_COL_LP_5p_N1__GAAGCAGCAAAGTCAA-1	0.301225	-1.01672	-0.848117	-0.712985
003-051_T0_COL_LP_5p_N1__AACTGGTCATTACCTT-1	2.28164	0.184389	-0.821982	-0.705344
003-051_T0_COL_LP_5p_N1__ACGATGTCAAACGTGG-1	2.23509	-0.965097	-0.789732	-0.672618
003-051_T0_COL_LP_5p_N1__AGTCTTTCATGGTAGG-1	2.68798	-0.991016	-0.813801	-0.714461
003-051_T0_COL_LP_5p_N1__AACCATGTCATTATCC-1	0.359413	1.46839	-0.82055	-0.733251
003-051_T0_COL_LP_5p_N1__CGTGAGCTCTCGGACG-1	2.25851	1.41081	-0.834893	-0.707824
003-051_T0_COL_LP_5p_N1__CAGCTGGAGTCTCCTC-1	1.83093	0.1122	-0.847509	-0.704541
003-051_T0_COL_LP_5p_N1__GGGTTGCGTGCACCAC-1	1.93666	-0.659014	-0.781258	-0.649403
003-051_T0_COL_LP_5p_N1__TACCTTAAGCGTGAAC-1	2.31308	0.542307	-0.824395	-0.67371
003-051_T0_COL_LP_5p_N1__GCATGTAGTCCAAGTT-1	0.618092	1.79664	-0.856029	-0.714701
003-051_T0_COL_LP_5p_N1__AGGCCGTAGCCTTGAT-1	0.707315	-0.243119	-0.850244	-0.710905
003-051_T0_COL_LP_5p_N1__TGCACCTCAGATCCAT-1	1.58225	0.181539	-0.850418	-0.713076
003-051_T0_COL_LP_5p_N1__TCCCGATGTAATTGGA-1	1.32761	-0.170999	-0.860387	-0.754897
003-051_T0_COL_LP_5p_N1__GGGAGATTCCTGCCAT-1	1.56411	1.7361	-0.835529	-0.70811
003-051_T0_COL_LP_5p_N1__AACACGTTCATTGCGA-1	1.44413	-0.674255	-0.803118	-0.654678
003-051_T0_COL_LP_5p_N1__AGTGAGGTCAGAAATG-1	1.46493	0.887213	-0.8305	-0.721535
003-051_T0_COL_LP_5p_N1__TCAGGTATCCTAGGGC-1	2.86219	0.204255	-0.842696	-0.715066
003-051_T0_COL_LP_5p_N1__GACACGCCAGTAGAGC-1	1.75536	-0.970953	-0.800088	-0.681005
003-051_T0_COL_LP_5p_N1__CATCGAAGTACGACCC-1	1.81103	-0.486524	-0.787738	-0.65172
003-051_T0_COL_LP_5p_N1__GTACTTTGTAAGAGAG-1	-0.60119	1.54848	-0.840263	-0.682896
003-051_T0_COL_LP_5p_N1__ACGCAGCCAGCCTTTC-1	2.33603	-0.107723	-0.846593	-0.714686
003-051_T0_COL_LP_5p_N1__CTGTTTATCCCAAGTA-1	0.961953	1.65269	-0.806043	-0.704074
003-051_T0_COL_LP_5p_N1__GACGTGCTCGGTTCGG-1	4.7238	0.137034	-0.768738	-0.654094
003-051_T0_COL_LP_5p_N1__CAACCAACACCACCAG-1	1.17496	0.212608	-0.850273	-0.703437
003-051_T0_COL_LP_5p_N1__TATCTCAGTTATCCGA-1	2.85698	2.68614	-0.893486	-0.75968
003-051_T0_COL_LP_5p_N1__ACTGATGAGCGAGAAA-1	1.90084	-0.343407	-0.847129	-0.699718
003-051_T0_COL_LP_5p_N1__TACTCATTCTCAAACG-1	2.35257	3.15579	-0.822803	-0.741038
003-051_T0_COL_LP_5p_N1__CGATGGCGTGAGTATA-1	2.13148	3.7733	-0.822259	-0.696073
003-051_T0_COL_LP_5p_N1__CTGTGCTCACCACCAG-1	1.48235	2.2892	-0.839726	-0.723108
003-051_T0_COL_LP_5p_N1__CACTCCAGTCTCTCTG-1	2.00552	-1.02362	-0.855949	-0.70784
003-051_T0_COL_LP_5p_N1__GCACTCTCATAGGATA-1	1.28051	1.06347	-0.875709	-0.744723
003-051_T0_COL_LP_5p_N1__CACAAACAGTGATCGG-1	1.19029	1.36766	-0.828493	-0.68715
003-051_T0_COL_LP_5p_N1__TGCTACCCACTGCCAG-1	3.29598	3.48294	-0.781511	-0.648132
003-051_T0_COL_LP_5p_N1__TCAACGACACGCATCG-1	1.29662	-0.507314	-0.807172	-0.670778
003-051_T0_COL_LP_5p_N1__CACACAAAGGCATGGT-1	1.40812	-0.98647	-0.810724	-0.710491
003-051_T0_COL_LP_5p_N1__GGGAATGCATCGGGTC-1	1.01169	1.00832	-0.861487	-0.726369
003-051_T0_COL_LP_5p_N1__GACTGCGCACGGTGTC-1	0.86426	0.766629	-0.797161	-0.698011
003-051_T0_COL_LP_5p_N1__CTAACTTAGCTAGCCC-1	1.51203	-1.0259	-0.833155	-0.71089
003-051_T0_COL_LP_5p_N1__ACGATACCATGGAATA-1	1.73729	0.149959	-0.91436	-0.778169
003-051_T0_COL_LP_5p_N1__CCACTACTCCTCAATT-1	2.07328	-1.00418	-0.422308	-0.680585
003-051_T0_COL_LP_5p_N1__CGGAGTCTCTCCGGTT-1	0.813311	0.174137	-0.84912	-0.731834
003-051_T0_COL_LP_5p_N1__CGACTTCAGGTGCTAG-1	2.82573	4.33637	-0.444853	-0.714774
003-051_T0_COL_LP_5p_N1__ATCCGAACATAGACTC-1	0.97884	-0.0775024	-0.863698	-0.716584
003-051_T0_COL_LP_5p_N1__TTAACTCCACCCATGG-1	3.70938	3.49836	-0.821232	-0.716507
003-051_T0_COL_LP_5p_N1__GAATAAGAGAGTGAGA-1	1.6393	-0.206535	-0.832972	-0.676244
003-051_T0_COL_LP_5p_N1__GTTAAGCGTCTTCAAG-1	3.1685	-1.00254	-0.839749	-0.711907
003-051_T0_COL_LP_5p_N1__GCGACCATCTTCTGGC-1	1.31106	-0.936626	-0.793979	-0.670246
003-051_T0_COL_LP_5p_N1__GAGTCCGTCACATGCA-1	1.52915	2.7753	-0.840113	-0.711927
003-051_T0_COL_LP_5p_N1__AGTGAGGAGGATGCGT-1	2.76887	0.609805	-0.818397	-0.687094
003-051_T0_COL_LP_5p_N1__GGTGAAGGTACCTACA-1	3.17941	-0.446968	-0.832265	-0.701839
003-051_T0_COL_LP_5p_N1__CAGTAACAGTGCCATT-1	2.43313	0.937546	-0.797753	-0.678912
003-051_T0_COL_LP_5p_N1__GGTGTTAAGGTGATTA-1	3.87047	-0.493771	-0.834576	-0.695785
003-051_T0_COL_LP_5p_N1__CTCGGAGAGTGCCAGA-1	1.69138	1.23587	-0.876463	-0.743509
003-051_T0_COL_LP_5p_N1__CTTAGGACACCTGGTG-1	0.796777	-0.998377	-0.848779	-0.70473
003-051_T0_COL_LP_5p_N1__GTCATTTTCGAGAGCA-1	1.21407	-0.64807	-0.780759	-0.647854
003-051_T0_COL_LP_5p_N1__AACTGGTGTCTCTTTA-1	3.40755	-0.95161	-0.823294	-0.70097
003-051_T0_COL_LP_5p_N1__TGAAAGAAGTCCATAC-1	1.4456	-0.933485	-0.797548	-0.645902
003-051_T0_COL_LP_5p_N1__AGCTTGAAGAAGGTGA-1	0.361274	1.13173	-0.817452	-0.688148
003-051_T0_COL_LP_5p_N1__ATTGGTGCAGACTCGC-1	1.78621	0.256602	-0.812506	-0.711223
003-051_T0_COL_LP_5p_N1__GATGAGGCAACACCTA-1	3.344	1.2562	-0.827978	-0.700285
003-051_T0_COL_LP_5p_N1__AACACGTAGCACCGTC-1	0.578414	-0.75082	-0.851826	-0.723896
003-051_T0_COL_LP_5p_N1__TGTATTCAGGGCACTA-1	1.94634	-0.15514	-0.758068	-0.654237
003-051_T0_COL_LP_5p_N1__AACCGCGCATGGAATA-1	-0.215885	-0.391009	-0.820495	-0.685506
003-051_T0_COL_LP_5p_N1__GATGAAATCCTTCAAT-1	2.41702	-0.940048	-0.834889	-0.691047
003-051_T0_COL_LP_5p_N1__ATCCGAAAGATCCCGC-1	1.18902	-0.478817	-0.891441	-0.747289
003-051_T0_COL_LP_5p_N1__AACGTTGAGAAACCTA-1	1.99704	0.485282	-0.836174	-0.692149
003-051_T0_COL_LP_5p_N1__ACGGCCACACCCATTC-1	3.16239	0.352336	-0.803677	-0.669811
003-051_T0_COL_LP_5p_N1__CAGAATCAGTAGCCGA-1	1.92067	1.84193	-0.814385	-0.703663
003-051_T0_COL_LP_5p_N1__AGTGTCAAGGCGACAT-1	1.86251	0.303483	-0.852827	-0.713296
003-051_T0_COL_LP_5p_N1__CTGTGCTCAGCAGTTT-1	3.51777	2.30185	-0.807931	-0.675038
003-051_T0_COL_LP_5p_N1__CGCCAAGTCTCGTATT-1	0.36799	-1.0775	-0.908807	-0.780403
003-051_T0_COL_LP_5p_N1__TTTGTCATCAGAGCTT-1	3.41001	0.277034	-0.839553	-0.720694
003-051_T0_COL_LP_5p_N1__ACATCAGTCGTTTAGG-1	0.342829	-0.446764	-0.833797	-0.702407
003-051_T0_COL_LP_5p_N1__CTTGGCTTCCCTCAGT-1	3.18131	-0.976098	-0.839814	-0.691694
003-051_T0_COL_LP_5p_N1__TCTGGAAAGGGAGTAA-1	1.59416	0.0541511	-0.834726	-0.725106
003-051_T0_COL_LP_5p_N1__TCATTTGGTAGCTAAA-1	1.56023	-0.990069	-0.808422	-0.684785
003-051_T0_COL_LP_5p_N1__TCAGGTAAGCTAAGAT-1	1.73013	-0.995668	-0.833099	-0.699654
003-051_T0_COL_LP_5p_N1__ACGGCCATCAGCGACC-1	3.17737	-0.627644	-0.788214	-0.636705
003-051_T0_COL_LP_5p_N1__GCAAACTGTTACGTCA-1	0.695195	-0.497108	-0.844786	-0.703148
003-051_T0_COL_LP_5p_N1__TGCTGCTTCGTCTGAA-1	1.20566	0.369587	-0.828969	-0.686517
003-051_T0_COL_LP_5p_N1__GCGCAGTAGCTGCCCA-1	4.97785	5.02028	-0.832209	-0.711246
003-051_T0_COL_LP_5p_N1__AGAGCTTAGCTGTTCA-1	0.2468	-0.33517	0.136476	-0.70813
003-051_T0_COL_LP_5p_N1__AGGTCCGGTCTCACCT-1	2.73217	-0.785806	-0.867131	-0.713941
003-051_T0_COL_LP_5p_N1__CGTGAGCAGAGGTTGC-1	0.947905	0.785922	-0.831833	-0.713467
003-051_T0_COL_LP_5p_N1__GACGCGTAGCGTTTAC-1	-0.436517	2.14194	0.398618	-0.707387
003-051_T0_COL_LP_5p_N1__TACGGTAAGCCACGCT-1	1.56259	1.98531	-0.808148	-0.693843
003-051_T0_COL_LP_5p_N1__GGGTCTGGTTCATGGT-1	2.81893	1.24562	-0.827322	-0.693173
003-051_T0_COL_LP_5p_N1__GGTGAAGGTATGGTTC-1	1.03014	0.513758	-0.842233	-0.68591
003-051_T0_COL_LP_5p_N1__CGCGTTTGTTATCACG-1	2.08612	0.678009	-0.807986	-0.686952
003-051_T0_COL_LP_5p_N1__AAAGTAGTCCAGATCA-1	3.32018	-0.954535	-0.806401	-0.672433
003-051_T0_COL_LP_5p_N1__AGCGTATAGCCTCGTG-1	3.11246	6.17985	-0.796997	-0.672116
003-051_T0_COL_LP_5p_N1__ACTGATGCATGTCTCC-1	2.3665	2.2619	-0.823262	-0.678124
003-051_T0_COL_LP_5p_N1__TACGGTATCACTCTTA-1	1.42968	-0.978033	-0.807744	-0.661132
003-051_T0_COL_LP_5p_N1__GATTCAGTCATTGCCC-1	1.5917	-0.374983	-0.807825	-0.669086
003-051_T0_COL_LP_5p_N1__ACTGTCCAGCACCGCT-1	2.57912	-0.206584	-0.824304	-0.707856
003-051_T0_COL_LP_5p_N1__CTCGGGATCACTGGGC-1	0.97932	-0.979029	-0.855643	-0.674189
003-051_T0_COL_LP_5p_N1__GAACATCAGTTGCAGG-1	1.48333	1.78897	-0.793225	-0.68695
003-051_T0_COL_LP_5p_N1__GCTCTGTCATAGAAAC-1	2.52765	2.33186	-0.822085	-0.664748
003-051_T0_COL_LP_5p_N1__GGACGTCGTTATGCGT-1	3.30324	2.3945	-0.784585	-0.695063
003-051_T0_COL_LP_5p_N1__GGATGTTGTAAGTGGC-1	1.05172	-1.04402	-0.876002	-0.744471
003-051_T0_COL_LP_5p_N1__GACAGAGGTAAATGTG-1	0.594646	0.931738	-0.846061	-0.713683
003-051_T0_COL_LP_5p_N1__TCACGAAAGCTACCTA-1	3.01336	-0.645741	-0.785492	-0.662521
003-051_T0_COL_LP_5p_N1__TTGGCAATCTAGCACA-1	2.41518	-0.209124	-0.844103	-0.703919
003-051_T0_COL_LP_5p_N1__GCTGCAGCATGCAATC-1	2.15105	0.0758672	-0.799401	-0.672891
003-051_T0_COL_LP_5p_N1__CATGGCGCATGGGACA-1	-0.151317	-0.178504	-0.836152	-0.697471
003-051_T0_COL_LP_5p_N1__TTTCCTCTCATAGCAC-1	3.20431	-0.1975	-0.824474	-0.700259
003-051_T0_COL_LP_5p_N1__GCGAGAATCTGTTGAG-1	1.37754	0.117767	-0.83015	-0.683607
003-051_T0_COL_LP_5p_N1__CGACTTCCAATAGCAA-1	1.20663	1.53886	-0.799093	-0.69616
003-051_T0_COL_LP_5p_N1__CGAGCCAAGAAACGCC-1	0.639097	-0.342078	-0.785497	-0.643006
003-051_T0_COL_LP_5p_N1__GCTCCTATCAACCATG-1	2.82846	1.26599	-0.786333	-0.664953
003-051_T0_COL_LP_5p_N1__AAGTCTGCAGCTTCGG-1	1.23562	1.07694	-0.836794	-0.7268
003-051_T0_COL_LP_5p_N1__GCGCAGTCAAGCTGAG-1	1.80582	1.1618	-0.406064	-0.725173
003-051_T0_COL_LP_5p_N1__CTCTGGTTCAATACCG-1	1.89512	5.41633	-0.834136	-0.71956
003-051_T0_COL_LP_5p_N1__ACAGCTACACGGTAAG-1	1.73409	-0.637084	-0.777868	-0.671161
003-051_T0_COL_LP_5p_N1__CTCTACGCACGGCCAT-1	1.36307	0.725503	-0.833059	-0.710883
003-051_T0_COL_LP_5p_N1__CAACCAAAGGGAAACA-1	1.08432	-0.349294	-0.827195	-0.730582
003-051_T0_COL_LP_5p_N1__AACTTTCGTTAGGGTG-1	3.10697	1.25466	-0.83358	-0.676953
003-051_T0_COL_LP_5p_N1__TATCAGGTCAACGGCC-1	3.31207	2.66467	-0.810292	-0.685578
003-051_T0_COL_LP_5p_N1__TAAGCGTTCTGTCTAT-1	0.0306671	1.1273	-0.781271	-0.685371
003-051_T0_COL_LP_5p_N1__TGCGTGGTCTCGATGA-1	1.38435	-0.936441	-0.784225	-0.636544
003-051_T0_COL_LP_5p_N1__AGCTCCTTCTCTTGAT-1	1.72829	-0.0841191	-0.880421	-0.769323
003-051_T0_COL_LP_5p_N1__CAGATCATCTCCGGTT-1	2.89643	1.28679	-0.785982	-0.663597
003-051_T0_COL_LP_5p_N1__AGAGCGAAGATGAGAG-1	1.82776	1.8105	-0.784247	-0.656945
003-051_T0_COL_LP_5p_N1__TTTGTCAAGTCATGCT-1	0.823319	1.27124	-0.805444	-0.689439
003-051_T0_COL_LP_5p_N1__TGGCTGGGTATAATGG-1	1.69756	0.135477	-0.840302	-0.691779
003-051_T0_COL_LP_5p_N1__ATCTACTCAATCAGAA-1	2.35638	-0.786884	-0.903416	-0.75174
003-051_T0_COL_LP_5p_N1__GTGAAGGTCTGATACG-1	1.84521	0.376565	-0.803708	-0.677334
003-051_T0_COL_LP_5p_N1__AGCAGCCAGTACGACG-1	0.783683	-0.971152	-0.811929	-0.699549
003-051_T0_COL_LP_5p_N1__CGACCTTGTCGCGGTT-1	1.67168	-0.0952789	-0.837816	-0.677983
003-051_T0_COL_LP_5p_N1__ACACTGAAGTTAACGA-1	0.0270114	1.00432	-0.843676	-0.712074
003-051_T0_COL_LP_5p_N1__GGACAAGCAGATGGCA-1	4.46553	3.1232	-0.829914	-0.729989
003-051_T0_COL_LP_5p_N1__TATTACCGTTGAGTTC-1	0.941405	-0.61693	-0.762058	-0.624238
003-051_T0_COL_LP_5p_N1__CAACCAATCGTAGGAG-1	2.64839	5.26412	-0.774423	-0.674658
003-051_T0_COL_LP_5p_N1__TAGGCATAGGGTATCG-1	1.38285	-0.156166	-0.833126	-0.678607
003-051_T0_COL_LP_5p_N1__CGAGAAGAGCCAACAG-1	4.0666	-0.41299	-0.815845	-0.678738
003-051_T0_COL_LP_5p_N1__CCGTTCAGTTGCCTCT-1	5.91936	5.39177	-0.810981	-0.685548
003-051_T0_COL_LP_5p_N1__CTCGTCAAGCAGGTCA-1	2.42852	-1.02971	-0.836681	-0.707217
003-051_T0_COL_LP_5p_N1__CACACCTTCGGAAATA-1	0.548559	-0.684682	-0.831003	-0.681588
003-051_T0_COL_LP_5p_N1__CTGATCCCATTCACTT-1	3.39074	1.87669	-0.797136	-0.696631
003-051_T0_COL_LP_5p_N1__ACATACGAGAGGTACC-1	3.55338	7.60875	-0.356642	-0.735338
003-051_T0_COL_LP_5p_N1__GAACATCCATGAAGTA-1	0.257399	2.73841	-0.844942	-0.712635
003-051_T0_COL_LP_5p_N1__CGTAGGCAGTACGATA-1	1.44382	-0.68702	-0.850046	-0.69974
003-051_T0_COL_LP_5p_N1__TCATTACTCGCTTGTC-1	0.560704	-0.686719	-0.82155	-0.707789
003-051_T0_COL_LP_5p_N1__GACACGCAGTTTCCTT-1	2.7743	2.58085	-0.792679	-0.701014
003-051_T0_COL_LP_5p_N1__ACACCAAGTGATGTGG-1	3.57416	1.39171	-0.780572	-0.637988
003-051_T0_COL_LP_5p_N1__GATGCTATCATCGATG-1	1.93685	1.33106	-0.826805	-0.722439
003-051_T0_COL_LP_5p_N1__TGGACGCTCGAACTGT-1	2.52669	0.267514	-0.805937	-0.646131
003-051_T0_COL_LP_5p_N1__CCGTGGAGTCTAGCCG-1	0.161108	-0.667323	-0.816935	-0.674517
003-051_T0_COL_LP_5p_N1__CTCGGAGAGGTAGCTG-1	3.05167	0.166081	-0.818895	-0.67957
003-051_T0_COL_LP_5p_N1__TAAGTGCTCGTGGGAA-1	1.46027	3.3157	-0.797862	-0.706623
003-051_T0_COL_LP_5p_N1__TCAACGAGTAGAGCTG-1	2.48161	1.81831	-0.80915	-0.692333
003-051_T0_COL_LP_5p_N1__CGGCTAGGTACGACCC-1	1.30241	0.0994402	-0.848197	-0.743614
003-051_T0_COL_LP_5p_N1__GCGCCAAGTTGATTGC-1	0.390352	4.70584	-0.784719	-0.655623
003-051_T0_COL_LP_5p_N1__GGAGCAAGTCCAGTGC-1	1.8935	1.20065	-0.807217	-0.674479
003-051_T0_COL_LP_5p_N1__CGTTAGATCGCCCTTA-1	1.04792	5.8916	-0.789019	-0.663733
003-051_T0_COL_LP_5p_N1__GCGACCAGTAGGACAC-1	1.79528	0.69599	-0.829642	-0.693019
003-051_T0_COL_LP_5p_N1__GTCTTCGGTCTAGCGC-1	1.44021	-0.433165	-0.810868	-0.668982
003-051_T0_COL_LP_5p_N1__AGTGTCAAGAACAACT-1	3.06803	1.59716	-0.815469	-0.677598
003-051_T0_COL_LP_5p_N1__CCGTTCAGTCTTCTCG-1	1.3683	0.521606	-0.898291	-0.740579
003-051_T0_COL_LP_5p_N1__GATGCTATCACAACGT-1	3.76227	0.46833	-0.621512	-0.548185
003-051_T0_COL_LP_5p_N1__GATCAGTTCGAGCCCA-1	3.5171	-0.0286395	-0.752558	-0.627912
003-051_T0_COL_LP_5p_N1__CTACGTCTCGCGTTTC-1	2.87475	2.86792	-0.8109	-0.696163
003-051_T0_COL_LP_5p_N1__GGGTCTGTCCACGTGG-1	1.90687	-0.770947	-0.619557	-0.50706
003-051_T0_COL_LP_5p_N1__GCTGCGAAGACTTTCG-1	1.31209	0.646909	-0.805779	-0.689651
003-051_T0_COL_LP_5p_N1__GGACAGAGTACTTAGC-1	1.86486	-0.62684	-0.765399	-0.652523
003-051_T0_COL_LP_5p_N1__ACGGGTCGTTCGCGAC-1	-0.341178	0.133055	-0.786524	-0.690032
003-051_T0_COL_LP_5p_N1__ATCATCTCAGGGTACA-1	2.92276	-0.266013	-0.78893	-0.687549
003-051_T0_COL_LP_5p_N1__TGAGCCGCATGTCCTC-1	1.89082	0.382328	-0.791662	-0.659537
003-051_T0_COL_LP_5p_N1__TGGACGCTCGTTTATC-1	2.89099	-0.440152	-0.814927	-0.700917
003-051_T0_COL_LP_5p_N1__AGGCCACCAGATCGGA-1	1.52581	-0.228795	-0.796208	-0.69273
003-051_T0_COL_LP_5p_N1__GGGATGACAATCTGCA-1	-0.348762	0.375214	-0.816752	-0.682985
003-051_T0_COL_LP_5p_N1__CCACGGAGTAAGGGAA-1	0.717344	-0.994706	-0.817746	-0.68729
003-051_T0_COL_LP_5p_N1__CGGAGTCGTCGCATAT-1	1.41714	-0.606034	-0.781109	-0.671827
003-051_T0_COL_LP_5p_N1__CTCAGAATCCTTGGTC-1	2.00632	-1.00228	-0.790051	-0.692384
003-051_T0_COL_LP_5p_N1__AACCATGGTCGTCTTC-1	1.67936	2.14314	-0.866924	-0.741274
003-051_T0_COL_LP_5p_N1__TACTCATCACGGACAA-1	1.0673	0.972665	-0.85105	-0.691828
003-051_T0_COL_LP_5p_N1__CCGTGGAAGGACAGCT-1	4.3213	-1.00393	-0.817589	-0.706843
003-051_T0_COL_LP_5p_N1__GATCGTAGTTCCTCCA-1	-0.907548	2.77638	-0.395513	-0.685954
003-051_T0_COL_LP_5p_N1__TATTACCTCTGGCGAC-1	3.34196	-0.950796	-0.808723	-0.677607
003-051_T0_COL_LP_5p_N1__GAACGGACATACTCTT-1	1.14496	0.660018	-0.813611	-0.675054
003-051_T0_COL_LP_5p_N1__GGTATTGCACGTAAGG-1	0.244489	0.344677	-0.826041	-0.667469
003-051_T0_COL_LP_5p_N1__GCTGCAGAGCCACCTG-1	-0.0211958	-0.434101	-0.41057	-0.721847
003-051_T0_COL_LP_5p_N1__AACTCCCCAAGCTGGA-1	-0.490653	0.161091	-0.758312	-0.649604
003-051_T0_COL_LP_5p_N1__TACTTACTCTCAACTT-1	1.76899	2.87814	-0.829373	-0.712606
003-051_T0_COL_LP_5p_N1__GAACATCTCTAACTGG-1	0.634242	-0.649904	-0.811733	-0.689696
003-051_T0_COL_LP_5p_N1__CCTATTATCATGGTCA-1	2.90891	0.597925	-0.830643	-0.713558
003-051_T0_COL_LP_5p_N1__AGGCCACCAAAGTGCG-1	2.37597	0.767581	-0.81089	-0.682842
003-051_T0_COL_LP_5p_N1__TAGTGGTGTAGGGTAC-1	3.79228	2.08179	-0.83221	-0.689751
003-051_T0_COL_LP_5p_N1__GGAACTTAGTCACGCC-1	0.204834	-0.987282	-0.792699	-0.66389
003-051_T0_COL_LP_5p_N1__ACTGCTCGTCAGGACA-1	3.63034	1.27835	-0.768328	-0.691121
003-051_T0_COL_LP_5p_N1__AAGGCAGGTGAGCGAT-1	2.42349	5.93743	-0.35342	-0.698077
003-051_T0_COL_LP_5p_N1__GCACTCTTCGACAGCC-1	-0.341764	1.20436	-0.809661	-0.710473
003-051_T0_COL_LP_5p_N1__TTTACTGAGTCTCCTC-1	1.48642	-0.223507	-0.822296	-0.685781
003-051_T0_COL_LP_5p_N1__CGTAGGCTCGTTGACA-1	1.68985	-0.955331	-0.779475	-0.669329
003-051_T0_COL_LP_5p_N1__CATCGAAGTGGACGAT-1	0.349075	2.80004	-0.759754	-0.645091
003-051_T0_COL_LP_5p_N1__CAGGTGCGTGTTAAGA-1	2.82006	-0.941135	-0.805347	-0.654647
003-051_T0_COL_LP_5p_N1__AGATCTGTCAGCACAT-1	0.403614	-0.955583	-0.804663	-0.673282
003-051_T0_COL_LP_5p_N1__GAACATCAGTATCGAA-1	1.7079	-0.958705	-0.832137	-0.666225
003-051_T0_COL_LP_5p_N1__AGTCTTTGTACTTGAC-1	0.741376	-0.568924	-0.774291	-0.630346
003-051_T0_COL_LP_5p_N1__AGGGTGAAGCGAAGGG-1	-0.841975	-0.652335	-0.810347	-0.686398
003-051_T0_COL_LP_5p_N1__GCTGCTTTCGCCGTGA-1	1.94863	0.628579	-0.894674	-0.758826
003-051_T0_COL_LP_5p_N1__TGGCTGGTCTGTGCAA-1	3.54251	-0.627117	-0.810466	-0.665252
003-051_T0_COL_LP_5p_N1__CTGCCTAGTAAGTAGT-1	-0.100048	-0.467309	-0.882753	-0.722642
003-051_T0_COL_LP_5p_N1__CTGCCTAAGTCTCGGC-1	1.08885	-1.02452	-0.872478	-0.699818
003-051_T0_COL_LP_5p_N1__ACACCGGCACGAAAGC-1	-0.490654	2.64456	-0.0137657	-0.683741
003-051_T0_COL_LP_5p_N1__CAGCTAAGTTGAGGTG-1	-0.0491962	0.756181	-0.819891	-0.710056
003-051_T0_COL_LP_5p_N1__GATCGTACATGGGAAC-1	3.48643	4.80402	-0.794712	-0.654134
003-051_T0_COL_LP_5p_N1__TTGTAGGTCACAACGT-1	2.55661	0.973721	-0.826911	-0.706255
003-051_T0_COL_LP_5p_N1__CTACGTCCACATCCAA-1	1.21276	0.208468	-0.792479	-0.678455
003-051_T0_COL_LP_5p_N1__TGAGAGGTCTAACTGG-1	1.90045	3.98439	-0.82369	-0.667322
003-051_T0_COL_LP_5p_N1__CAGATCATCAGTCAGT-1	2.07694	2.74022	-0.34122	-0.707691
003-051_T0_COL_LP_5p_N1__CAGCAGCAGCTGCCCA-1	1.93443	2.03003	-0.813204	-0.68438
003-051_T0_COL_LP_5p_N1__AGTGAGGCAACTGCGC-1	-0.81287	-0.620968	-0.826978	-0.679924
003-051_T0_COL_LP_5p_N1__GTTCGGGGTATCTGCA-1	-0.534963	1.89386	-0.828864	-0.689524
003-051_T0_COL_LP_5p_N1__TTGGCAAAGCGATATA-1	-0.0331295	0.795793	-0.832022	-0.678366
003-051_T0_COL_LP_5p_N1__AGGGAGTCAATTGCTG-1	0.833889	-0.396422	-0.820089	-0.688635
003-051_T0_COL_LP_5p_N1__GTCAAGTTCCACGACG-1	1.28232	-0.370432	-0.780869	-0.659627
003-051_T0_COL_LP_5p_N1__GTTTCTAGTCGTCTTC-1	2.9447	0.515405	-0.800529	-0.665708
003-051_T0_COL_LP_5p_N1__ATCACGAGTATAGTAG-1	1.47646	-0.63222	-0.805143	-0.665702
003-051_T0_COL_LP_5p_N1__GTGTTAGCAATAAGCA-1	2.34384	2.25178	-0.798551	-0.672707
003-051_T0_COL_LP_5p_N1__CTACATTAGTGCGATG-1	1.12662	4.09115	-0.830905	-0.707292
003-051_T0_COL_LP_5p_N1__TCGAGGCAGCTAAGAT-1	0.181155	3.79541	-0.833287	-0.720668
003-051_T0_COL_LP_5p_N1__CGATGTAGTCGAGATG-1	3.33958	0.0722643	-0.811596	-0.683677
003-051_T0_COL_LP_5p_N1__TTCTACACAAGCTGGA-1	1.10579	2.39223	-0.8464	-0.729205
003-051_T0_COL_LP_5p_N1__GCGCAACAGTTTGCGT-1	0.0501617	-1.02193	-0.8293	-0.697202
003-051_T0_COL_LP_5p_N1__TTTGGTTTCGGCGCAT-1	-0.14772	4.59603	-0.818374	-0.676251
003-051_T0_COL_LP_5p_N1__CTAGAGTCACTCTGTC-1	0.439196	0.175471	-0.83233	-0.70517
003-051_T0_COL_LP_5p_N1__GTATTCTCAATGGTCT-1	1.78016	2.17883	-0.832444	-0.704075
003-051_T0_COL_LP_5p_N1__CAACTAGTCCTTGACC-1	-0.0301289	0.966725	-0.79959	-0.694382
003-051_T0_COL_LP_5p_N1__GGCGACTAGAATCTCC-1	2.47401	-0.0319741	-0.832316	-0.701295
003-051_T0_COL_LP_5p_N1__GTCGTAAGTATGGTTC-1	1.85334	-0.619227	-0.816551	-0.668445
003-051_T0_COL_LP_5p_N1__ACCAGTATCCTTGACC-1	1.30009	2.49311	-0.78937	-0.649662
003-051_T0_COL_LP_5p_N1__CACTCCAAGGTGATTA-1	0.460637	-1.06591	-0.839083	-0.733644
003-051_T0_COL_LP_5p_N1__TAGGCATGTTAAGATG-1	0.852827	-0.96159	-0.795771	-0.66183
003-051_T0_COL_LP_5p_N1__GTGGGTCGTCTAGGTT-1	3.78623	1.57716	0.305718	-0.719871
003-051_T0_COL_LP_5p_N1__CATGACATCCCGACTT-1	2.20263	3.1139	-0.768951	-0.698129
003-051_T0_COL_LP_5p_N1__TTCTTAGCACCCATGG-1	0.126854	-0.917898	-0.771311	-0.672089
003-051_T0_COL_LP_5p_N1__TATCAGGTCACCACCT-1	2.06642	0.398008	-0.818143	-0.677857
003-051_T0_COL_LP_5p_N1__AGACGTTCATACGCTA-1	3.00719	3.19559	-0.777457	-0.678225
003-051_T0_COL_LP_5p_N1__TACGGATCATCACGTA-1	0.974585	2.72908	-0.803962	-0.66955
003-051_T0_COL_LP_5p_N1__CACCTTGAGGCACATG-1	0.964089	0.246831	-0.850706	-0.733884
003-051_T0_COL_LP_5p_N1__CAAGGCCGTTCGTCTC-1	1.73565	-0.577556	-0.7938	-0.631132
003-051_T0_COL_LP_5p_N1__ACTTACTTCCGCGCAA-1	7.79922	-0.909239	-0.757371	-0.594037
003-051_T0_COL_LP_5p_N1__GTAACGTTCAGGATCT-1	2.54427	0.792759	-0.849466	-0.704204
003-051_T0_COL_LP_5p_N1__CTCTAATTCAGTTTGG-1	1.81712	1.39	-0.828153	-0.686063
003-051_T0_COL_LP_5p_N1__CTCTAATAGTGGTAGC-1	2.31264	-0.150093	-0.775619	-0.646018
003-051_T0_COL_LP_5p_N1__CGGACTGGTGGTAACG-1	0.951672	0.107591	-0.781816	-0.659873
003-051_T0_COL_LP_5p_N1__GACGTGCCAGGGAGAG-1	4.23996	2.57103	-0.769115	-0.663777
003-051_T0_COL_LP_5p_N1__TGTGGTATCCCAGGTG-1	1.92688	2.40276	-0.882508	-0.730003
003-051_T0_COL_LP_5p_N1__TTGACTTGTATTCTCT-1	0.52133	2.84494	-0.865186	-0.705436
003-051_T0_COL_LP_5p_N1__GTGAAGGTCATCGCTC-1	0.951854	2.89288	-0.771492	-0.66709
003-051_T0_COL_LP_5p_N1__AATCGGTCACGTAAGG-1	1.47939	2.46445	-0.817313	-0.691958
003-051_T0_COL_LP_5p_N1__CACCACTGTACTCGCG-1	0.763227	0.853497	-0.792688	-0.671052
003-051_T0_COL_LP_5p_N1__CGACCTTTCTGCGGCA-1	1.81966	0.10466	-0.832806	-0.714883
003-051_T0_COL_LP_5p_N1__ACGATACCAATGGTCT-1	0.995425	-0.853281	-0.65769	-0.589011
003-051_T0_COL_LP_5p_N1__AGGGTGAAGTGCCATT-1	3.75794	0.0102304	-0.771701	-0.661615
003-051_T0_COL_LP_5p_N1__TCACAAGCAGGCGATA-1	1.95321	2.19087	-0.808535	-0.69128
003-051_T0_COL_LP_5p_N1__CGAGCCAAGGCGCTCT-1	2.44712	1.71966	-0.831574	-0.719029
003-051_T0_COL_LP_5p_N1__CAGGTGCAGAGCTGCA-1	1.77003	-0.393056	-0.606635	-0.538485
003-051_T0_COL_LP_5p_N1__CTCGGAGGTCCATCCT-1	-0.577285	2.22573	-0.786999	-0.693709
003-051_T0_COL_LP_5p_N1__CGTGTCTTCGATAGAA-1	0.700996	3.16466	-0.792248	-0.681929
003-051_T0_COL_LP_5p_N1__TCAGCTCCAGCTCGCA-1	1.83154	0.591588	-0.785544	-0.649034
003-051_T0_COL_LP_5p_N1__TCTTCGGAGTCACGCC-1	1.74149	0.168735	-0.821378	-0.656767
003-051_T0_COL_LP_5p_N1__GGCGTGTGTTGAGTTC-1	3.56223	-0.207649	-0.778902	-0.686908
003-051_T0_COL_LP_5p_N1__GTTACAGAGGATGGAA-1	0.616205	0.704271	-0.849386	-0.702874
003-051_T0_COL_LP_5p_N1__CGAGCACAGGCGTACA-1	-0.247783	-0.940706	-0.774817	-0.668282
003-051_T0_COL_LP_5p_N1__CACAGTACAGTCCTTC-1	0.872126	1.88991	-0.833415	-0.65464
003-051_T0_COL_LP_5p_N1__CAGCATAGTCAAAGCG-1	1.58362	3.72403	-0.818106	-0.684109
003-051_T0_COL_LP_5p_N1__CAGATCAGTAAACACA-1	1.49642	-0.381946	-0.809756	-0.701256
003-051_T0_COL_LP_5p_N1__GCAGTTATCGAGAACG-1	2.07131	4.31464	0.512028	-0.741989
003-051_T0_COL_LP_5p_N1__TCAGCTCGTGAAGGCT-1	5.29858	5.20172	-0.774783	-0.665961
003-051_T0_COL_LP_5p_N1__AGATTGCCACGTCAGC-1	1.31501	-0.408928	-0.808948	-0.674815
003-051_T0_COL_LP_5p_N1__GCAATCATCTTGTCAT-1	2.34348	-0.949707	-0.794615	-0.665499
003-051_T0_COL_LP_5p_N1__CGGACGTTCATGTCTT-1	5.21418	1.00412	-0.804099	-0.690522
003-051_T0_COL_LP_5p_N1__GTAACGTCACGGTTTA-1	0.299745	0.703511	-0.841995	-0.699596
003-051_T0_COL_LP_5p_N1__CTAAGACCAAAGAATC-1	5.23306	-0.952203	-0.796757	-0.66267
003-051_T0_COL_LP_5p_N1__AGATTGCAGTGTTAGA-1	0.594367	0.191639	-0.787115	-0.0685236
003-051_T0_COL_LP_5p_N1__GGGATGACATCCGCGA-1	1.87	-0.182971	-0.81815	-0.694049
003-051_T0_COL_LP_5p_N1__AGAGCGAAGTCCAGGA-1	1.93757	0.0227909	-0.778581	-0.616846
003-051_T0_COL_LP_5p_N1__TAGAGCTGTCGCGAAA-1	1.40193	-0.596732	-0.785868	-0.65389
003-051_T0_COL_LP_5p_N1__TGCCAAAAGGCGCTCT-1	0.947814	0.142301	-0.84084	-0.718665
003-051_T0_COL_LP_5p_N1__TACTCGCGTTCTGGTA-1	1.96623	4.14072	-0.790862	-0.697768
003-051_T0_COL_LP_5p_N1__GCAAACTGTGTGAAAT-1	2.42609	-0.94225	-0.772174	-0.649179
003-051_T0_COL_LP_5p_N1__CGCCAAGCAGGTCGTC-1	0.179874	1.55841	-0.759332	-0.63109
003-051_T0_COL_LP_5p_N1__CCGGGATCAGTCAGCC-1	1.73015	6.35162	-0.77995	-0.675027
003-051_T0_COL_LP_5p_N1__GTGCGGTTCACCAGGC-1	1.14232	0.666365	-0.258122	-0.680242
003-051_T0_COL_LP_5p_N1__GCTGCAGTCGTTACGA-1	0.655081	2.0062	-0.817107	-0.666283
003-051_T0_COL_LP_5p_N1__GGGCACTAGTTCCACA-1	1.81424	2.3977	-0.760919	-0.623719
003-051_T0_COL_LP_5p_N1__TGTGTTTCAACCGCCA-1	2.40219	1.70213	-0.753162	-0.625566
003-051_T0_COL_LP_5p_N1__ATCCGAAAGAGTCGGT-1	2.19995	2.17695	-0.788496	-0.626095
003-051_T0_COL_LP_5p_N1__ACTGAGTAGTACGATA-1	3.02646	0.228615	-0.927969	-0.779136
003-051_T0_COL_LP_5p_N1__GTCATTTAGGAGCGTT-1	3.58916	1.4075	-0.795904	-0.656573
003-051_T0_COL_LP_5p_N1__AGAGTGGCACGGTTTA-1	2.43811	3.09058	-0.351899	-0.715938
003-051_T0_COL_LP_5p_N1__CGGACGTTCGTCGTTC-1	0.521404	-0.29531	-0.802438	-0.668828
003-051_T0_COL_LP_5p_N1__CCGGGATCAACACGCC-1	1.57462	1.15421	-0.757676	-0.618196
003-051_T0_COL_LP_5p_N1__TACTTGTGTTGTTTGG-1	1.12286	4.2815	-0.776566	-0.65539
003-051_T0_COL_LP_5p_N1__CTCATTATCGTAGGAG-1	2.5769	1.97279	-0.815597	-0.70273
003-051_T0_COL_LP_5p_N1__TCTTCGGGTTAGGGTG-1	2.62736	2.89007	-0.791798	-0.699109
003-051_T0_COL_LP_5p_N1__TGCGTGGGTTTAGCTG-1	2.52955	-0.888845	-0.737276	-0.604303
003-051_T0_COL_LP_5p_N1__CGATGGCAGGCAGTCA-1	1.3952	6.15434	0.310938	-0.696003
003-051_T0_COL_LP_5p_N1__ACGCCGATCACTGGGC-1	2.89717	5.00153	-0.812871	-0.679727
003-051_T0_COL_LP_5p_N1__CTACCCATCGGCGCTA-1	2.07041	3.7151	-0.800785	-0.692614
003-051_T0_COL_LP_5p_N1__AGAGCTTGTGTTCTTT-1	2.72212	-0.102701	-0.725659	-0.6292
003-051_T0_COL_LP_5p_N1__CTCTAATAGTGAACGC-1	2.31546	0.088844	-0.774852	-0.634124
003-051_T0_COL_LP_5p_N1__CGATCGGCAAGTTGTC-1	1.16734	0.0587068	-0.787662	-0.663645
003-051_T0_COL_LP_5p_N1__ACATGGTTCTGCGTAA-1	1.49937	2.23616	-0.809091	-0.750433
003-051_T0_COL_LP_5p_N1__GATCAGTAGTTAGGTA-1	1.93813	2.41885	-0.784274	-0.696477
003-051_T0_COL_LP_5p_N1__AACACGTAGGGAACGG-1	0.323885	0.768459	-0.820199	-0.711091
003-051_T0_COL_LP_5p_N1__TGACTAGCATAAAGGT-1	0.937742	-0.580168	-0.807519	-0.664979
003-051_T0_COL_LP_5p_N1__ATCATGGAGAACAACT-1	2.5466	1.94112	-0.795492	-0.717778
003-051_T0_COL_LP_5p_N1__CGACCTTCAGCTCGCA-1	1.35464	-0.100557	-0.790172	-0.672281
003-051_T0_COL_LP_5p_N1__CTGAAGTGTAAACACA-1	0.311088	4.31277	-0.791973	-0.67113
003-051_T0_COL_LP_5p_N1__CTCGGGACATGGGAAC-1	0.821012	1.15427	-0.760662	-0.647983
003-051_T0_COL_LP_5p_N1__ACACCCTGTCCAGTAT-1	0.964019	1.59893	-0.812279	-0.653488
003-051_T0_COL_LP_5p_N1__TGGGAAGAGCCCAGCT-1	1.6366	-0.981981	-0.808921	-0.675232
003-051_T0_COL_LP_5p_N1__CTCGAAACACGGTAGA-1	2.26835	0.551983	-0.740704	-0.623637
003-051_T0_COL_LP_5p_N1__CCAATCCAGAGGTTGC-1	3.06364	3.3854	-0.316334	-0.704212
003-051_T0_COL_LP_5p_N1__ACTTACTCAGGCAGTA-1	0.122604	0.550187	-0.77457	-0.669919
003-051_T0_COL_LP_5p_N1__CGATTGACAAAGGTGC-1	1.37038	2.41416	-0.811362	-0.688487
003-051_T0_COL_LP_5p_N1__AACTCCCGTCTGCCAG-1	0.770087	0.0455148	-0.776543	-0.642997
003-051_T0_COL_LP_5p_N1__AACTTTCTCTTGTTTG-1	1.4373	-0.372447	0.0416484	-0.705875
003-051_T0_COL_LP_5p_N1__CGCGGTAGTCAGGACA-1	0.502107	1.16193	0.0827317	-0.691472
003-051_T0_COL_LP_5p_N1__TTCCCAGGTACTTAGC-1	0.8265	0.777804	-0.808858	-0.685675
003-051_T0_COL_LP_5p_N1__ATCCGAACAGATCCAT-1	1.93968	2.81121	-0.792864	-0.687686
003-051_T0_COL_LP_5p_N1__GAGTCCGTCCCTTGTG-1	1.74998	-0.887407	-0.739661	-0.61369
003-051_T0_COL_LP_5p_N1__TACACGAAGGCGACAT-1	3.49268	-0.308912	-0.247688	-0.680872
003-051_T0_COL_LP_5p_N1__GTCACAACATGCTGGC-1	2.04701	2.40601	-0.306836	-0.69972
003-051_T0_COL_LP_5p_N1__GGTATTGCACCACCAG-1	-0.223806	-0.955659	-0.808525	-0.669243
003-051_T0_COL_LP_5p_N1__TCACGAATCAGTCAGT-1	2.06569	-0.939821	-0.742966	-0.638404
003-051_T0_COL_LP_5p_N1__ATCCACCCATTGCGGC-1	0.0687989	-0.167755	-0.753926	-0.598856
003-051_T0_COL_LP_5p_N1__ACTGAGTCACAACTGT-1	3.51801	0.618213	-0.774295	-0.688924
003-051_T0_COL_LP_5p_N1__GCTCCTACATTTCAGG-1	1.07341	-0.578694	-0.78672	-0.67012
003-051_T0_COL_LP_5p_N1__CCTTACGGTCATATGC-1	1.93005	-0.226091	-0.79578	-0.688544
003-051_T0_COL_LP_5p_N1__CAGTAACGTTTGTGTG-1	0.363193	1.62694	-0.776739	-0.691773
003-051_T0_COL_LP_5p_N1__AACTCCCAGGGTTCCC-1	0.6396	0.287915	-0.803002	-0.658695
003-051_T0_COL_LP_5p_N1__AGGCCACCAATGGTCT-1	0.550307	0.0631548	-0.756249	-0.648217
003-051_T0_COL_LP_5p_N1__GTAGTCAGTAGAGTGC-1	2.02411	-0.973489	-0.787736	-0.685632
003-051_T0_COL_LP_5p_N1__GACTAACTCGCGGATC-1	1.7735	1.64593	-0.788195	-0.681099
003-051_T0_COL_LP_5p_N1__CTGAAACGTAGCTGCC-1	1.54685	0.95752	-0.795261	-0.661286
003-051_T0_COL_LP_5p_N1__GGTGAAGTCGGAAATA-1	-0.841073	-0.98861	-0.791994	-0.677116
003-051_T0_COL_LP_5p_N1__GCTGCGAAGATCTGAA-1	0.0580701	0.798849	-0.753424	-0.649886
003-051_T0_COL_LP_5p_N1__CTTCTCTGTGTAACGG-1	0.378273	1.61328	-0.787502	-0.69185
003-051_T0_COL_LP_5p_N1__CTGTTTAAGCGATAGC-1	4.02078	4.36971	-0.763166	-0.686737
003-051_T0_COL_LP_5p_N1__AGACGTTGTAATCACC-1	0.898509	-0.585727	-0.802879	-0.656328
003-051_T0_COL_LP_5p_N1__TTGAACGCATTCCTGC-1	-0.786179	-0.956587	-0.784079	-0.652185
003-051_T0_COL_LP_5p_N1__AAACGGGGTTTGACTG-1	1.91696	1.71152	-0.822801	-0.713626
003-051_T0_COL_LP_5p_N1__CAGAATCTCGCCCTTA-1	1.90504	1.35024	-0.784418	-0.664475
003-051_T0_COL_LP_5p_N1__CTCTGGTAGAGGTACC-1	-0.081878	-0.612639	-0.827126	-0.679072
003-051_T0_COL_LP_5p_N1__TCGTAGATCAGTTGAC-1	1.44186	4.69907	-0.786475	-0.686281
003-051_T0_COL_LP_5p_N1__CTTGGCTCAAGGTTCT-1	0.428656	2.7617	-0.7822	-0.675492
003-051_T0_COL_LP_5p_N1__TTGAACGAGGCCGAAT-1	1.82899	-0.554109	-0.809864	-0.686097
003-051_T0_COL_LP_5p_N1__GTGTTAGAGCTAGGCA-1	4.69991	2.86022	-0.781148	-0.682011
003-051_T0_COL_LP_5p_N1__TTCTCAAGTGTTGAGG-1	1.2823	1.37452	-0.834453	-0.721697
003-051_T0_COL_LP_5p_N1__AAGGAGCTCGTTACGA-1	2.0473	-0.872833	-0.145017	-0.639706
003-051_T0_COL_LP_5p_N1__ATTTCTGAGTGGACGT-1	2.03188	2.06244	-0.817531	-0.704532
003-051_T0_COL_LP_5p_N1__GGAACTTCATACTACG-1	2.6965	-0.598309	-0.799882	-0.692064
003-051_T0_COL_LP_5p_N1__TCGAGGCGTTACGTCA-1	1.81987	-0.589301	-0.835877	-0.674486
003-051_T0_COL_LP_5p_N1__TAAACCGAGACATAAC-1	0.217838	3.5397	-0.723074	-0.646646
003-051_T0_COL_LP_5p_N1__TGCGGGTCACGCTTTC-1	4.00895	0.231729	-0.764052	-0.632115
003-051_T0_COL_LP_5p_N1__CTTGGCTTCGTTTAGG-1	2.18258	-0.236896	0.132628	-0.688696
003-051_T0_COL_LP_5p_N1__CCTTCGAAGCCACTAT-1	0.433157	1.07438	-0.771584	-0.64944
003-051_T0_COL_LP_5p_N1__TTTGGTTGTAGCTGCC-1	0.915429	1.41481	-0.788697	-0.682828
003-051_T0_COL_LP_5p_N1__TAAACCGAGCTGTCTA-1	3.21347	0.446526	-0.747292	-0.667058
003-051_T0_COL_LP_5p_N1__CGATGTACACGAGGTA-1	3.29538	-0.967358	-0.809651	-0.655753
003-051_T0_COL_LP_5p_N1__AGGTCATTCCTTTACA-1	0.230727	-0.88208	-0.775461	-0.630058
003-051_T0_COL_LP_5p_N1__CTCGGGAGTTCCCGAG-1	3.37705	1.25939	-0.80158	-0.644918
003-051_T0_COL_LP_5p_N1__TAGGCATTCCGAATGT-1	0.449951	2.05546	-0.791892	-0.670353
003-051_T0_COL_LP_5p_N1__GTCGTAAAGTCATGCT-1	1.70108	1.08368	-0.830217	-0.719717
003-051_T0_COL_LP_5p_N1__TTGCCGTAGCCCAACC-1	1.7541	5.27791	-0.749126	-0.596849
003-051_T0_COL_LP_5p_N1__TTAGGACGTAGCGTCC-1	1.09674	-0.926477	-0.79383	-0.674804
003-051_T0_COL_LP_5p_N1__AACCATGGTCCGAAGA-1	4.64025	0.962252	-0.746729	-0.650141
003-051_T0_COL_LP_5p_N1__CGTCAGGGTCTTCAAG-1	0.898208	-0.929704	-0.73616	-0.635956
003-051_T0_COL_LP_5p_N1__CTAGTGAGTAAGTTCC-1	2.78398	0.142897	-0.781588	-0.660069
003-051_T0_COL_LP_5p_N1__TCAGGTACACCCAGTG-1	0.141748	-0.500816	-0.736244	-0.622433
003-051_T0_COL_LP_5p_N1__ATCTGCCAGCTTCGCG-1	0.702578	1.26122	-0.786129	-0.66573
003-051_T0_COL_LP_5p_N1__CCTCTGACAGCTGTGC-1	1.95964	4.584	-0.756832	-0.647437
003-051_T0_COL_LP_5p_N1__GACTGCGCAGTCGATT-1	3.13806	0.917084	-0.730037	-0.648374
003-051_T0_COL_LP_5p_N1__CTCATTATCTGTTGAG-1	0.17282	1.38265	-0.769222	-0.664691
003-051_T0_COL_LP_5p_N1__CGTAGGCAGAGCCCAA-1	1.43445	-0.562763	-0.805272	-0.647343
003-051_T0_COL_LP_5p_N1__ATCGAGTAGGAATCGC-1	1.80158	-0.967978	-0.801371	-0.710816
003-051_T0_COL_LP_5p_N1__TCTCATAGTGTTGGGA-1	2.13963	3.36483	-0.72232	-0.645006
003-051_T0_COL_LP_5p_N1__ACACCCTCAGCTGTGC-1	1.08625	1.31082	-0.202945	-0.685516
003-051_T0_COL_LP_5p_N1__TTGGCAACAAGCGATG-1	1.98437	0.49357	-0.780975	-0.640499
003-051_T0_COL_LP_5p_N1__AGTCTTTTCTCGCATC-1	0.692047	2.54006	0.151647	-0.694433
003-051_T0_COL_LP_5p_N1__ACCGTAACACATTCGA-1	0.849882	0.168879	-0.778976	-0.632656
003-051_T0_COL_LP_5p_N1__TGACGGCTCAATCACG-1	1.80714	2.76914	-0.745438	-0.627698
003-051_T0_COL_LP_5p_N1__GGCGACTCATTCCTGC-1	3.32294	1.51731	-0.783267	-0.686344
003-051_T0_COL_LP_5p_N1__CAAGAAAAGACTGGGT-1	1.43773	-0.917224	-0.738738	-0.614725
003-051_T0_COL_LP_5p_N1__TGACTAGCAGCCACCA-1	3.139	3.99896	-0.733173	-0.620694
003-051_T0_COL_LP_5p_N1__TTCCCAGTCGCAAGCC-1	1.70266	-0.0570336	-0.780738	-0.656766
003-051_T0_COL_LP_5p_N1__CTAATGGGTTCCACGG-1	2.31706	0.683295	-0.774694	-0.641923
003-051_T0_COL_LP_5p_N1__GCGCGATGTAACGCGA-1	1.47526	-0.887891	-0.720963	-0.638453
003-051_T0_COL_LP_5p_N1__TCACAAGCAAACTGCT-1	3.4638	1.13451	-0.809143	-0.650752
003-051_T0_COL_LP_5p_N1__GATCGATTCTGTCAAG-1	1.76911	2.99546	-0.776259	-0.625719
003-051_T0_COL_LP_5p_N1__CTACCCACACTCGACG-1	1.71338	2.15993	-0.762295	-0.63888
003-051_T0_COL_LP_5p_N1__GCGACCACAATGGTCT-1	0.637116	0.17157	-0.773667	-0.662354
003-051_T0_COL_LP_5p_N1__TGCGCAGGTATTCTCT-1	1.2635	1.75447	-0.74476	-0.642144
003-051_T0_COL_LP_5p_N1__ATCATGGAGACCGGAT-1	0.308157	2.89234	-0.766618	-0.661201
003-051_T0_COL_LP_5p_N1__GCTGCAGGTCGAAAGC-1	-0.0955745	2.75796	-0.792659	-0.654641
003-051_T0_COL_LP_5p_N1__GGAAAGCAGCGTTTAC-1	0.969538	0.13358	-0.769153	-0.641682
003-051_T0_COL_LP_5p_N1__ACTTGTTTCCGGGTGT-1	1.44407	-0.849503	-0.674509	-0.579776
003-051_T0_COL_LP_5p_N1__TGGTTCCAGCTGTTCA-1	1.42828	-0.98054	-0.785269	-0.655555
003-051_T0_COL_LP_5p_N1__GGATTACAGGTAGCTG-1	0.285325	-0.943892	-0.74776	-0.68503
003-051_T0_COL_LP_5p_N1__CGGACACCATGAGCGA-1	0.83544	6.02029	-0.720891	-0.605905
003-051_T0_COL_LP_5p_N1__TCGCGAGTCCATGAGT-1	0.523301	4.00412	-0.777574	-0.629385
003-051_T0_COL_LP_5p_N1__AGACGTTCACATCCAA-1	3.1196	1.94701	-0.799017	-0.68019
003-051_T0_COL_LP_5p_N1__TAGCCGGCATACTCTT-1	4.16331	-0.216952	-0.736824	-0.625673
003-051_T0_COL_LP_5p_N1__CTAAGACTCTCCGGTT-1	-0.371073	1.01873	-0.77323	-0.674504
003-051_T0_COL_LP_5p_N1__GCCAAATCATTCCTGC-1	1.90562	-0.511981	-0.759703	-0.647121
003-051_T0_COL_LP_5p_N1__TGCCCATGTCCAGTTA-1	0.414859	3.33659	-0.737742	-0.626203
003-051_T0_COL_LP_5p_N1__CGGGTCAAGAATTCCC-1	1.25598	-0.522354	-0.765729	-0.66858
003-051_T0_COL_LP_5p_N1__AGCCTAAAGTCTCGGC-1	4.10451	3.03873	-0.755163	-0.640103
003-051_T0_COL_LP_5p_N1__ATCGAGTTCTTGTACT-1	0.15452	1.05948	-0.737222	-0.630942
003-051_T0_COL_LP_5p_N1__CGAGAAGCAAAGGAAG-1	2.16368	-0.977933	-0.807104	-0.689974
003-051_T0_COL_LP_5p_N1__CGTAGGCTCTGGGCCA-1	5.74531	2.93403	-0.125188	-0.65006
003-051_T0_COL_LP_5p_N1__ACGTCAATCCTAAGTG-1	1.01224	3.20947	-0.76175	-0.648826
003-051_T0_COL_LP_5p_N1__AGGCCGTAGTAGGTGC-1	0.104975	4.50788	-0.791311	-0.676059
003-051_T0_COL_LP_5p_N1__CCGTGGAAGCTATGCT-1	-0.110788	-0.256875	-0.771731	-0.629908
003-051_T0_COL_LP_5p_N1__GGCGTGTTCTAACGGT-1	1.30354	3.5576	-0.774412	-0.667467
003-051_T0_COL_LP_5p_N1__CGAGCCACAGATGGGT-1	-0.20399	2.09952	-0.74261	-0.630869
003-051_T0_COL_LP_5p_N1__TTCCCAGTCCTCAACC-1	0.353196	1.25503	-0.763301	-0.637019
003-051_T0_COL_LP_5p_N1__CTGCGGAGTCGAGATG-1	1.51873	-0.907976	-0.741254	-0.613691
003-051_T0_COL_LP_5p_N1__TCCACACGTTGAGTTC-1	2.69942	1.78694	-0.722056	-0.625322
003-051_T0_COL_LP_5p_N1__CGTCTACGTTTGACAC-1	0.913092	1.31704	-0.774849	-0.64948
003-051_T0_COL_LP_5p_N1__TTATGCTAGATCTGCT-1	2.86522	3.71879	-0.777437	-0.675446
003-051_T0_COL_LP_5p_N1__CTCATTAGTTACAGAA-1	-1.12406	3.23807	-0.148962	-0.670059
003-051_T0_COL_LP_5p_N1__CAGCTAAAGCCAGAAC-1	2.0782	3.84416	-0.747047	-0.672553
003-051_T0_COL_LP_5p_N1__TGTCCCATCTGCGGCA-1	0.54768	3.06327	0.589495	-0.652955
003-051_T0_COL_LP_5p_N1__ACAGCTACATGTCTCC-1	4.05191	-0.456786	-0.757602	-0.601384
003-051_T0_COL_LP_5p_N1__AAACGGGCACATCCAA-1	1.05175	3.85725	-0.774119	-0.662214
003-051_T0_COL_LP_5p_N1__GTCACAAGTCTCTTTA-1	3.81631	-0.0624115	-0.753249	-0.664527
003-051_T0_COL_LP_5p_N1__TGCCCTAGTTATGCGT-1	1.59258	3.65576	-0.762439	-0.64832
003-051_T0_COL_LP_5p_N1__ACGGCCACACGGTGTC-1	1.79019	0.780863	-0.764334	-0.646887
003-051_T0_COL_LP_5p_N1__CCACGGACAAGTCATC-1	1.83869	0.794268	-0.751177	-0.6187
003-051_T0_COL_LP_5p_N1__ACTGTCCGTGTTTGGT-1	0.633564	1.04976	-0.731896	-0.602483
003-051_T0_COL_LP_5p_N1__CGGACACAGAGTCTGG-1	-0.0840859	2.11436	-0.788348	-0.673282
003-051_T0_COL_LP_5p_N1__AGAATAGGTCGTCTTC-1	1.35147	5.1306	-0.769966	-0.65218
003-051_T0_COL_LP_5p_N1__AGTTGGTCAGCATACT-1	1.97564	2.55253	-0.753095	-0.625266
003-051_T0_COL_LP_5p_N1__GCAGTTAGTTTGTGTG-1	1.1951	-0.512648	-0.796083	-0.664145
003-051_T0_COL_LP_5p_N1__CCAGCGATCTGATACG-1	0.116127	1.72388	-0.792949	-0.683076
003-051_T0_COL_LP_5p_N1__TAAGTGCTCACCCTCA-1	0.949855	1.80854	-0.20196	-0.700167
003-051_T0_COL_LP_5p_N1__CGCTATCGTCTTCTCG-1	1.64058	3.4968	-0.757049	-0.704414
003-051_T0_COL_LP_5p_N1__CTCTGGTCAAGTTAAG-1	1.61544	4.48116	-0.764413	-0.635572
003-051_T0_COL_LP_5p_N1__GTAACTGTCATTGCCC-1	2.06224	1.71681	-0.792726	-0.703506
003-051_T0_COL_LP_5p_N1__AGCCTAAGTTTAGGAA-1	0.676145	-0.852703	-0.6982	-0.584023
003-051_T0_COL_LP_5p_N1__ATTCTACAGTTAAGTG-1	1.24409	-0.493354	-0.745996	-0.645435
003-051_T0_COL_LP_5p_N1__ATGCGATGTGCACGAA-1	2.91291	-0.853058	-0.694083	-0.565784
003-051_T0_COL_LP_5p_N1__CAGTAACCAAACCTAC-1	-0.0724249	0.694454	-0.788148	-0.644206
003-051_T0_COL_LP_5p_N1__CTAAGACTCCGAGCCA-1	3.14864	1.74003	-0.757447	-0.642346
003-051_T0_COL_LP_5p_N1__CTAGAGTAGAAACCGC-1	0.502356	-0.0138736	-0.714788	-0.64082
003-051_T0_COL_LP_5p_N1__GTTAAGCAGCAACGGT-1	1.27021	5.78613	-0.715659	-0.670172
003-051_T0_COL_LP_5p_N1__TCAGCAATCCCAGGTG-1	1.57049	0.0328831	-0.74895	-0.629958
003-051_T0_COL_LP_5p_N1__CATCAAGGTACTCTCC-1	1.90498	2.07244	-0.749718	-0.647382
003-051_T0_COL_LP_5p_N1__GTATCTTAGCAATCTC-1	2.81595	-0.449206	-0.728632	-0.600284
003-051_T0_COL_LP_5p_N1__CGGAGTCAGTCACGCC-1	0.432501	-0.914369	-0.716862	-0.625003
003-051_T0_COL_LP_5p_N1__GGACAAGGTCGCATCG-1	0.226378	1.27137	-0.72478	-0.628535
003-051_T0_COL_LP_5p_N1__GATCGCGTCGCCAGCA-1	1.83786	2.30953	-0.757959	-0.634407
003-051_T0_COL_LP_5p_N1__ATCGAGTGTAGCGCTC-1	0.918257	0.910452	-0.723256	-0.613632
003-051_T0_COL_LP_5p_N1__TTCTTAGAGTGTCTCA-1	3.53897	0.788884	-0.731587	-0.615458
003-051_T0_COL_LP_5p_N1__GCGAGAACACCGCTAG-1	0.118849	1.30121	-0.738261	-0.603166
003-051_T0_COL_LP_5p_N1__GATCGCGTCACATACG-1	3.57617	1.60478	-0.776996	-0.681203
003-051_T0_COL_LP_5p_N1__CTCGGGAAGAAGGTGA-1	0.417011	1.20785	-0.769039	-0.685783
003-051_T0_COL_LP_5p_N1__TGTTCCGAGGCCCTTG-1	2.8742	-0.147473	-0.721389	-0.683233
003-051_T0_COL_LP_5p_N1__TCTTTCCCACCGAAAG-1	-0.0519418	-0.951822	-0.76892	-0.646298
003-051_T0_COL_LP_5p_N1__TACGGATAGAGGGCTT-1	0.261046	0.326096	-0.760744	-0.65221
003-051_T0_COL_LP_5p_N1__CATCGAATCCGCGGTA-1	0.795187	-0.456481	-0.753005	-0.653812
003-051_T0_COL_LP_5p_N1__ACTTACTAGTGAACAT-1	3.1139	-0.841656	-0.696646	-0.564439
003-051_T0_COL_LP_5p_N1__GGGCATCCACAAGCCC-1	0.995202	0.726581	-0.718638	-0.585461
003-051_T0_COL_LP_5p_N1__CACATTTGTACCTACA-1	0.389981	-0.936671	-0.745099	-0.658423
003-051_T0_COL_LP_5p_N1__TTCCCAGTCGTCCGTT-1	3.12985	-0.86281	-0.718536	-0.624586
003-051_T0_COL_LP_5p_N1__CCCAATCGTCATGCCG-1	2.04184	-0.490005	-0.729895	-0.662971
003-051_T0_COL_LP_5p_N1__TGGGCGTCAGATCCAT-1	0.294814	0.673314	-0.713977	-0.577195
003-051_T0_COL_LP_5p_N1__TAGGCATAGGTGATAT-1	0.829182	-0.95897	-0.767047	-0.692163
003-051_T0_COL_LP_5p_N1__TCTGGAATCACCTCGT-1	0.60893	4.44003	-0.728577	-0.624147
003-051_T0_COL_LP_5p_N1__CTCGTCAGTCACAAGG-1	2.59756	2.64605	-0.72329	-0.650697
003-051_T0_COL_LP_5p_N1__ACTTTCATCACAGTAC-1	2.43327	-0.968165	-0.835033	-0.655679
003-051_T0_COL_LP_5p_N1__TAGTTGGGTCCGAATT-1	-0.366046	-0.452926	-0.753698	-0.626148
003-051_T0_COL_LP_5p_N1__CAAGGCCGTAGGGACT-1	2.82461	1.48611	-0.721989	-0.633169
003-051_T0_COL_LP_5p_N1__GAACATCGTCCCGACA-1	3.93969	3.16662	-0.792674	-0.707353
003-051_T0_COL_LP_5p_N1__AACTGGTGTTCGAATC-1	-0.186809	0.530834	-0.78155	-0.647482
003-051_T0_COL_LP_5p_N1__CAAGAAAGTCCGAACC-1	2.31253	1.39916	-0.680472	-0.602932
003-051_T0_COL_LP_5p_N1__GATGAGGGTATTAGCC-1	2.69911	-0.385042	-0.706082	-0.603659
003-051_T0_COL_LP_5p_N1__ACGATGTTCCAGAAGG-1	1.46125	-0.886364	-0.71001	-0.577067
003-051_T0_COL_LP_5p_N1__CCACGGACAAGCCATT-1	6.13938	6.93538	-0.731337	-0.60815
003-051_T0_COL_LP_5p_N1__TACTCGCCAGCTTAAC-1	1.55867	0.0791975	-0.684267	-0.595782
003-051_T0_COL_LP_5p_N1__GATGAAAAGTCATGCT-1	2.33668	4.29134	-0.733711	-0.66614
003-051_T0_COL_LP_5p_N1__TGTCCCATCACTTATC-1	3.34729	-0.0481212	-0.660765	-0.595885
003-051_T0_COL_LP_5p_N1__ACGCCAGCAAACCCAT-1	0.108534	2.62873	-0.715915	-0.620076
003-051_T0_COL_LP_5p_N1__CGTGTAAAGAGACTAT-1	1.3516	-0.541636	-0.817104	-0.717492
003-051_T0_COL_LP_5p_N1__GGCGTGTTCGCGGATC-1	2.20034	-0.381902	-0.714632	-0.603267
003-051_T0_COL_LP_5p_N1__CTGAAGTAGACAAGCC-1	0.861191	-0.949403	-0.772058	-0.643484
003-051_T0_COL_LP_5p_N1__TGTTCCGAGACATAAC-1	1.99179	8.10892	0.013763	-0.626442
003-051_T0_COL_LP_5p_N1__GTCGTAACATGGGACA-1	1.52563	-0.873029	-0.765615	-0.63791
003-051_T0_COL_LP_5p_N1__TCAACGAGTGATGCCC-1	2.73542	-0.879613	-0.747013	-0.635977
003-051_T0_COL_LP_5p_N1__TGCCAAAGTCAGGACA-1	0.965184	4.6762	-0.798844	-0.647491
003-051_T0_COL_LP_5p_N1__AGAGCTTGTTCTGGTA-1	1.84083	-0.831646	-0.702395	-0.55898
003-051_T0_COL_LP_5p_N1__CATCGGGCAGCTCCGA-1	2.90922	-0.363242	-0.747718	-0.59753
003-051_T0_COL_LP_5p_N1__TTAGTTCCAGCCTGTG-1	2.64664	-0.941899	-0.715641	-0.62917
003-051_T0_COL_LP_5p_N1__TCAATCTTCATATCGG-1	2.15217	0.128927	-0.728101	-0.622931
003-051_T0_COL_LP_5p_N1__GTTCGGGGTAGCGTCC-1	3.25604	-0.374818	-0.697686	-0.603659
003-051_T0_COL_LP_5p_N1__GCGCGATAGATCGGGT-1	1.44598	3.53646	0.741406	-0.677157
003-051_T0_COL_LP_5p_N1__TTCGGTCGTGTTCTTT-1	2.9106	-0.392552	-0.722393	-0.609351
003-051_T0_COL_LP_5p_N1__GAAATGACATGCCTTC-1	1.83317	-0.395096	-0.707094	-0.608192
003-051_T0_COL_LP_5p_N1__TTAGGACGTAAGGATT-1	-0.996696	1.01913	-0.714534	-0.596795
003-051_T0_COL_LP_5p_N1__CAGCTAACAAGTTAAG-1	0.310288	-0.901113	-0.714872	-0.591416
003-051_T0_COL_LP_5p_N1__GGACGTCAGGCATTGG-1	2.14566	0.135571	-0.714148	-0.607514
003-051_T0_COL_LP_5p_N1__GCTTCCAGTATCAGTC-1	1.29993	0.180763	-0.746518	-0.613141
003-051_T0_COL_LP_5p_N1__CGTGAGCGTGTGACCC-1	1.79565	-0.877721	-0.716411	-0.638807
003-051_T0_COL_LP_5p_N1__GAACATCTCATAAAGG-1	3.37162	-0.116338	-0.772339	-0.664128
003-051_T0_COL_LP_5p_N1__ACTGAACCACCTATCC-1	0.14514	2.34407	-0.686747	-0.572521
003-051_T0_COL_LP_5p_N1__GAACCTATCAGCATGT-1	3.11213	1.57703	-0.668266	-0.590609
003-051_T0_COL_LP_5p_N1__CGTGAGCGTGTCAATC-1	1.06266	-0.851293	-0.704571	-0.587651
003-051_T0_COL_LP_5p_N1__CGCGTTTGTATTACCG-1	1.47329	0.791463	-0.726308	-0.595823
003-051_T0_COL_LP_5p_N1__GCCAAATTCGTTGACA-1	0.616518	4.67042	0.0122896	-0.62275
003-051_T0_COL_LP_5p_N1__ACGCCGATCTGGCGTG-1	0.396963	0.951717	-0.727351	-0.642199
003-051_T0_COL_LP_5p_N1__CCGTACTGTTAAGACA-1	1.16273	-0.960996	-0.762276	-0.671604
003-051_T0_COL_LP_5p_N1__ATGAGGGTCGGCGCTA-1	3.07884	4.02853	-0.662218	-0.564924
003-051_T0_COL_LP_5p_N1__ACTTACTGTTTAGGAA-1	1.54648	1.28797	-0.681315	-0.607448
003-051_T0_COL_LP_5p_N1__CTGCGGACACCATGTA-1	-0.2903	1.90072	0.0107762	-0.615178
003-051_T0_COL_LP_5p_N1__TGGACGCTCTGCCCTA-1	2.74021	0.886526	-0.724245	-0.608553
003-051_T0_COL_LP_5p_N1__CCCATACGTTCAGTAC-1	1.64422	-0.925933	-0.714228	-0.625005
003-051_T0_COL_LP_5p_N1__GAGTCCGGTTCCGTCT-1	2.79353	4.45812	-0.743867	-0.668476
003-051_T0_COL_LP_5p_N1__CTGGTCTCAAACAACA-1	1.45042	-0.00689556	-0.695294	-0.59638
003-051_T0_COL_LP_5p_N1__GGAGCAAAGAATGTTG-1	2.18301	3.72096	-0.726873	-0.640181
003-051_T0_COL_LP_5p_N1__CTGAAGTCATCACCCT-1	-0.210439	2.3758	-0.692196	-0.61038
003-051_T0_COL_LP_5p_N1__TGGGAAGTCTGAAAGA-1	4.47699	-0.389797	-0.72023	-0.617193
003-051_T0_COL_LP_5p_N1__TGGTTAGTCGGCGCTA-1	2.23126	1.78435	-0.685524	-0.603312
003-051_T0_COL_LP_5p_N1__GGGACCTTCCGAAGAG-1	-0.270962	1.1146	-0.746344	-0.624464
003-051_T0_COL_LP_5p_N1__TTAGTTCTCCCATTTA-1	1.11482	-0.774671	-0.652444	-0.558198
003-051_T0_COL_LP_5p_N1__TTGGAACAGTGAACGC-1	5.42885	-0.320674	-0.697099	-0.601697
003-051_T0_COL_LP_5p_N1__AACACGTAGTACCGGA-1	2.93393	0.0231244	-0.674842	-0.614078
003-051_T0_COL_LP_5p_N1__TGTTCCGAGGATGTAT-1	2.86078	-0.897873	-0.700947	-0.637525
003-051_T0_COL_LP_5p_N1__GCTCCTAAGACTCGGA-1	0.283638	-0.713734	-0.55499	-0.496084
003-051_T0_COL_LP_5p_N1__CCTTCCCCAGTGGGAT-1	4.09903	1.53962	-0.662224	-0.596279
003-051_T0_COL_LP_5p_N1__ACTGTCCTCGCCATAA-1	2.092	1.66613	-0.680818	-0.605722
003-051_T0_COL_LP_5p_N1__CATCGAAAGCTACCGC-1	2.55424	-0.921432	-0.759902	-0.659122
003-051_T0_COL_LP_5p_N1__CCTCTGAAGACACTAA-1	3.16566	1.10313	-0.684951	-0.613712
003-051_T0_COL_LP_5p_N1__TGCCCTAGTCGGGTCT-1	1.01881	1.65485	-0.686541	-0.596976
003-051_T0_COL_LP_5p_N1__GCAGTTACATGACGGA-1	-0.490795	1.29158	-0.698157	-0.575729
003-051_T0_COL_LP_5p_N1__TGCGGGTCACATGACT-1	2.34792	1.59573	-0.668564	-0.617641
003-051_T0_COL_LP_5p_N1__GATGCTATCGAGCCCA-1	2.00202	3.11528	-0.589125	-0.501604
003-051_T0_COL_LP_5p_N1__AGCAGCCCATGACGGA-1	2.10689	0.374362	-0.658307	-0.569188
003-051_T0_COL_LP_5p_N1__GCAGTTAAGTGGAGTC-1	2.4242	4.47974	-0.712525	-0.577343
003-051_T0_COL_LP_5p_N1__TGTCCCATCGCCATAA-1	1.40674	-0.164658	-0.636778	-0.545557
003-051_T0_COL_LP_5p_N1__GACTAACGTAACGCGA-1	4.64122	-0.877125	-0.686711	-0.571428
003-051_T0_COL_LP_5p_N1__CGTAGGCAGATCCCGC-1	1.43337	0.303097	-0.748932	-0.611217
003-051_T0_COL_LP_5p_N1__GGCTCGATCGCGCCAA-1	2.13531	-0.247715	-0.673929	-0.56676
003-051_T0_COL_LP_5p_N1__TACCTATGTTAGATGA-1	4.70515	3.44768	-0.730634	-0.655796
003-051_T0_COL_LP_5p_N1__CACATTTAGTGCCAGA-1	1.86241	3.21127	-0.671862	-0.549414
003-051_T0_COL_LP_5p_N1__AGAGCGATCACAACGT-1	-1.01904	-0.816345	-0.655191	-0.561857
003-051_T0_COL_LP_5p_N1__AGCTCCTGTTAAAGTG-1	0.138753	2.37547	-0.657126	-0.622027
003-051_T0_COL_LP_5p_N1__TGGGCGTGTGCAGACA-1	2.20497	-0.217942	-0.695445	-0.551
003-051_T0_COL_LP_5p_N1__AAACGGGAGTGCCATT-1	1.84109	0.29849	-0.720742	-0.591305
003-051_T0_COL_LP_5p_N1__TGAAAGAAGCCTCGTG-1	0.125767	-0.83426	-0.6748	-0.569854
003-051_T0_COL_LP_5p_N1__CAGAATCGTTCCATGA-1	0.156667	-0.220061	-0.67544	-0.608469
003-051_T0_COL_LP_5p_N1__AATCCAGGTACATCCA-1	0.952394	-0.892848	-0.738353	-0.603553
003-051_T0_COL_LP_5p_N1__GCAGCCAGTGACGGTA-1	2.14583	3.43281	-0.521679	-0.425338
003-051_T0_COL_LP_5p_N1__TCTTTCCGTCTCCACT-1	0.91714	2.35416	-0.712727	-0.606642
003-051_T0_COL_LP_5p_N1__GAAGCAGGTAGAGCTG-1	3.09454	1.36307	-0.68028	-0.621771
003-051_T0_COL_LP_5p_N1__TTAGTTCGTACGAAAT-1	2.99446	0.184804	-0.642695	-0.522647
003-051_T0_COL_LP_5p_N1__AGCCTAAGTGGGTCAA-1	0.496482	-0.185653	-0.653694	-0.609119
003-051_T0_COL_LP_5p_N1__CTCGGGATCCAGTAGT-1	0.26663	-0.220564	-0.688661	-0.575302
003-051_T0_COL_LP_5p_N1__TGTTCCGTCACCGGGT-1	0.935696	5.21119	-0.650379	-0.579686
003-051_T0_COL_LP_5p_N1__ACGGCCATCCGCTGTT-1	2.48731	0.184151	-0.651938	-0.542037
003-051_T0_COL_LP_5p_N1__TCTCATACAAGTCATC-1	1.1685	-0.245638	-0.674167	-0.595823
003-051_T0_COL_LP_5p_N1__CCATGTCAGAGCCTAG-1	2.39618	2.9879	-0.642791	-0.517862
003-051_T0_COL_LP_5p_N1__GACGTTAGTACCGTTA-1	3.60866	-0.193	-0.702079	-0.560193
003-051_T0_COL_LP_5p_N1__GCACTCTTCTGCGACG-1	1.21498	-0.755189	-0.608216	-0.53064
003-051_T0_COL_LP_5p_N1__ACGTCAAGTTCAGTAC-1	5.04873	3.29259	-0.711213	-0.610267
003-051_T0_COL_LP_5p_N1__GAAATGATCAAAGTAG-1	3.28338	-0.17639	-0.663891	-0.588347
003-051_T0_COL_LP_5p_N1__CAGTAACCAACTGCGC-1	-0.0380708	1.18493	-0.685011	-0.583724
003-051_T0_COL_LP_5p_N1__CGTGTAACAGCCACCA-1	0.0128852	1.34258	-0.629446	-0.570986
003-051_T0_COL_LP_5p_N1__AAGTCTGCAGGGAGAG-1	2.59106	2.13528	-0.6492	-0.586248
003-051_T0_COL_LP_5p_N1__CATATTCGTCACACGC-1	0.935762	-0.78022	-0.62568	-0.571427
003-051_T0_COL_LP_5p_N1__CCGGTAGAGAGTGACC-1	1.05042	-0.809504	-0.65909	-0.533285
003-051_T0_COL_LP_5p_N1__CGTTCTGTCCGAAGAG-1	0.441922	-0.787672	-0.657176	-0.557509
003-051_T0_COL_LP_5p_N1__CCTAAAGCATGTCGAT-1	2.98691	-0.0975214	-0.694422	-0.58653
003-051_T0_COL_LP_5p_N1__CGGAGCTGTTGTGGAG-1	7.44686	0.683513	-0.628629	-0.538186
003-051_T0_COL_LP_5p_N1__ATTATCCCACATCCGG-1	2.84676	-0.864432	-0.621891	-0.572434
003-051_T0_COL_LP_5p_N1__CTTTGCGAGCTGAAAT-1	2.32167	0.356768	-0.623755	-0.577699
003-051_T0_COL_LP_5p_N1__ATTTCTGGTACCAGTT-1	2.45974	-0.0168019	-0.59771	-0.527714
003-051_T0_COL_LP_5p_N1__TTAGGACGTAGCGTGA-1	-0.258408	1.30645	-0.640659	-0.534127
003-051_T0_COL_LP_5p_N1__AACTCCCCACCTATCC-1	1.00101	-0.785767	-0.596793	-0.528421
003-051_T0_COL_LP_5p_N1__GGAGCAAAGCCTATGT-1	0.0206338	-0.115547	-0.628728	-0.557749
003-051_T0_COL_LP_5p_N1__ACCTTTAGTCGATTGT-1	2.44798	5.44808	-0.610526	-0.514979
003-051_T0_COL_LP_5p_N1__CCTAGCTGTATCACCA-1	1.78353	-0.785	-0.617503	-0.562007
003-051_T0_COL_LP_5p_N1__CTAGTGAAGCTAGGCA-1	9.04794	-0.708549	-0.595884	-0.511455
003-051_T0_COL_LP_5p_N1__AACCGCGAGTAGCGGT-1	2.21694	0.0716871	-0.615266	-0.521749
003-051_T0_COL_LP_5p_N1__CCCAATCCAGCTGGCT-1	-0.941985	-0.873997	-0.669768	-0.578821
003-051_T0_COL_LP_5p_N1__GGCGTGTGTAGCGATG-1	1.86327	1.58744	-0.581579	-0.543187
003-051_T0_COL_LP_5p_N1__ATCGAGTAGGTCGGAT-1	2.95998	-0.73802	-0.566651	-0.480084
003-051_T0_COL_LP_5p_N1__ACTGAGTCATCACAAC-1	3.34689	-0.830791	-0.649876	-0.555472
003-051_T0_COL_LP_5p_N1__CATCGAATCTGGCGTG-1	1.17357	-0.841323	-0.665862	-0.564141
003-051_T0_COL_LP_5p_N1__GCCTCTAAGAACAATC-1	1.82464	-0.812927	-0.653263	-0.567582
003-051_T0_COL_LP_5p_N1__CATCAAGTCTACGAGT-1	0.0702575	-0.0685317	-0.636051	-0.579041
003-051_T0_COL_LP_5p_N1__TACTCGCCACAGACTT-1	1.02856	-0.778993	-0.653366	-0.5345
003-051_T0_COL_LP_5p_N1__CTAAGACCACATGGGA-1	1.73868	0.667096	-0.56702	-0.479316
003-051_T0_COL_LP_5p_N1__CAGCAGCAGGGTGTTG-1	1.22343	0.237933	-0.575114	-0.461159
003-051_T0_COL_LP_5p_N1__CTGGTCTGTCGCGAAA-1	-0.584245	-0.494946	-0.435947	-0.347274
003-051_T0_COL_LP_5p_N1__TGAGCCGAGTAACCCT-1	1.05604	-0.776766	-0.628174	-0.504141
003-051_T0_COL_LP_5p_N1__CGTCCATGTCAGTGGA-1	5.47703	0.108006	-0.60432	-0.499165
003-051_T0_COL_LP_5p_N1__GATCGATCAGCATGAG-1	1.23682	-0.777991	-0.585635	-0.526896
003-051_T0_COL_LP_5p_N1__GACGTTACAATCGAAA-1	3.99933	3.05141	-0.634363	-0.55179
003-051_T0_COL_LP_5p_N1__CTCTAATCAATGGTCT-1	1.77114	-0.695719	-0.538434	-0.494012
003-051_T0_COL_LP_5p_N1__ACTTTCAAGCTAGGCA-1	2.06351	1.84845	-0.418451	-0.377893
003-051_T0_COL_LP_5p_N1__GAACATCCAGCCACCA-1	6.34594	-0.672696	-0.549919	-0.467613
003-051_T0_COL_LP_5p_N1__CATATTCAGTCCAGGA-1	-0.0689593	1.91071	-0.584422	-0.501387
003-051_T0_COL_LP_5p_N1__GCTCCTAAGTATTGGA-1	12.9391	4.26779	-0.450404	-0.402055
003-051_T0_COL_LP_5p_N1__AAGGCAGCATACTCTT-1	3.16959	-0.727516	-0.605583	-0.49676
003-051_T0_COL_LP_5p_N1__CAAGAAACATTGGTAC-1	0.418255	-0.677055	-0.544192	-0.462004
003-051_T0_COL_LP_5p_N1__GTTAAGCAGATCGATA-1	1.94571	-0.744322	-0.621124	-0.538509
003-051_T0_COL_LP_5p_N1__CATGCCTCAAGCGCTC-1	-0.80109	-0.688373	-0.52693	-0.471497
003-051_T0_COL_LP_5p_N1__TCAGGATTCAATCACG-1	1.99336	2.01388	-0.516831	-0.451249
003-051_T0_COL_LP_5p_N1__CAAGTTGTCTCGTATT-1	1.64141	-0.78522	-0.606264	-0.543611
003-051_T0_COL_LP_5p_N1__TGACAACAGGCCCGTT-1	1.18878	1.13731	-0.547191	-0.471151
003-051_T0_COL_LP_5p_N1__GCAATCACAACACGCC-1	6.93076	0.295699	-0.533035	-0.497477
003-051_T0_COL_LP_5p_N1__GTTAAGCGTGCTCTTC-1	1.39959	-0.749378	-0.572816	-0.486459
003-051_T0_COL_LP_5p_N1__AGTCTTTTCACCACCT-1	3.48732	0.598357	-0.447289	-0.371693
003-051_T0_COL_LP_5p_N1__TTTACTGAGGGAGTAA-1	1.09611	0.901724	-0.490443	-0.429539
003-051_T0_COL_LP_5p_N1__CCTATTAAGATATGGT-1	2.44213	0.531735	-0.471839	-0.389404
003-051_T0_COL_LP_5p_N1__GCGCAACGTGCGAAAC-1	-0.810624	-0.728017	-0.519039	-0.467897
003-051_T0_COL_LP_5p_N1__GGTGAAGAGTTCCACA-1	3.24809	0.6164	-0.451939	-0.418649
003-051_T0_COL_LP_5p_N1__TCGAGGCCATCGGACC-1	-0.666001	-0.599129	-0.461023	-0.408875
003-051_T0_COL_LP_5p_N1__CAAGGCCTCAGCCTAA-1	3.30467	-0.417103	-0.32491	-0.292578
003-051_T0_COL_LP_5p_N1__CCTTTCTGTGTAATGA-1	1.08433	-0.515739	-0.448134	-0.383972
003-051_T0_COL_LP_5p_N1__AGTCTTTCACTGAAGG-1	0.745612	1.49071	-0.402421	-0.35755
003-051_T0_COL_LP_5p_N1__CGATCGGCAACTGGCC-1	4.24803	-0.581529	-0.450763	-0.400318
003-051_T0_COL_LP_5p_N1__CGGTTAATCCGATATG-1	10.2704	1.761	-0.315696	-0.233497
003-051_T0_COL_LP_5p_N1__CATTATCTCTTAGCCC-1	0.956471	1.88615	-0.378332	-0.322174
003-051_T0_COL_LP_5p_N1__CCTTACGAGTACATGA-1	1.83026	1.51143	-0.392592	-0.353642
003-051_T0_COL_LP_5p_N1__TTTGTCATCGTCACGG-1	-0.637891	-0.547747	-0.440571	-0.402209
003-051_T0_COL_LP_5p_N1__GGGTCTGGTCCGTCAG-1	0.871	-0.530338	-0.411513	-0.365848
003-051_T0_COL_LP_5p_N1__TGATTTCAGGTAAACT-1	-0.609911	-0.524882	-0.411164	-0.372908
003-051_T0_COL_LP_5p_N1__GCTCCTACATGTAGTC-1	-0.531255	-0.456972	-0.327585	-0.29416
003-051_T0_COL_LP_5p_N1__GACGGCTAGATAGTCA-1	1.58345	-0.385849	-0.2851	-0.267658
003-051_T0_COL_LP_5p_N1__AGATCTGAGCGTCAAG-1	1.4915	-0.424274	-0.305931	-0.287322
003-051_T0_COL_LP_5p_N1__ACTGAGTCATGCAACT-1	-0.515971	-0.441006	-0.323937	-0.295267
003-051_T0_COL_LP_5p_N1__AGTCTTTGTCAATGTC-1	-0.514303	4.02124	-0.299035	-0.275772
003-051_T0_COL_LP_5p_N1__GCCTCTAAGGGTCGAT-1	3.40248	4.05221	-0.32825	-0.274265
003-051_T0_COL_LP_5p_N1__TCTCATATCTGCGACG-1	-0.422309	-0.362857	-0.268043	-0.219161
003-051_T0_COL_LP_5p_N1__ACGAGCCCATGAACCT-1	-0.444765	-0.413827	-0.341702	-0.268118
003-051_T0_COL_LP_5p_N1__GCTCTGTTCAGTGTTG-1	5.03003	-0.396163	-0.290215	-0.27105
003-051_T0_COL_LP_5p_N1__CTCGTACGTGCAACGA-1	-0.392294	-0.396412	-0.300862	-0.291511
003-051_T0_COL_LP_5p_N1__GATGCTACAGGAATGC-1	-0.373805	-0.378031	-0.234188	-0.191749
003-051_T0_COL_LP_5p_N1__GCCTCTAAGAGGTTGC-1	-0.3236	3.18862	-0.239155	-0.225287
003-051_T0_COL_LP_5p_N1__GTGCTTCTCATGTAGC-1	5.37884	-0.405772	-0.308179	-0.261758
003-051_T0_COL_LP_5p_N1__GCCAAATCACCTCGGA-1	1.80995	-0.402161	-0.291076	-0.237716
003-051_T0_COL_LP_5p_N1__AGATCTGAGGTGCAAC-1	-0.284186	-0.266093	-0.178853	-0.175344
003-051_T0_COL_LP_5p_N1__CTGCGGATCTTCGGTC-1	-0.378256	-0.358127	-0.241698	-0.236808
003-051_T0_COL_LP_5p_N1__GACCAATAGACAGGCT-1	-0.347068	-0.310828	-0.223048	-0.204021
003-051_T0_COL_LP_5p_N1__AACTCCCGTGAGTATA-1	-0.375007	-0.321645	-0.25109	-0.214858
003-051_T0_COL_LP_5p_N1__CCAGCGAGTGGTGTAG-1	4.72129	-0.293368	-0.248516	-0.245559
003-051_T0_COL_EPI_5p_N1__ATGCGATAGTCGCCGT-1	2.06026	-0.907638	-0.772143	-0.641507
003-051_T0_COL_EPI_5p_N1__CCGGTAGTCAGTACGT-1	2.30847	-0.882499	-0.708901	-0.61377
003-051_T0_COL_EPI_5p_N1__ATCCACCTCTAACTTC-1	2.26244	-0.227608	-0.703301	-0.58935
003-051_T0_COL_EPI_5p_N1__GCGCCAAGTGCAACGA-1	1.76125	-0.207493	-0.671001	-0.573105
003-051_T0_COL_EPI_5p_N1__TGACAACCAGCTCGAC-1	2.22708	0.810042	-0.6937	-0.547081
003-051_T0_COL_EPI_5p_N1__GCTGCTTGTAGCGTGA-1	2.38096	-0.860286	-0.713455	-0.603148
003-051_T0_COL_EPI_5p_N1__ACATACGAGGAGTTTA-1	2.22716	-0.161924	-0.644958	-0.542646
003-051_T0_COL_EPI_5p_N1__ATAACGCGTCTCGTTC-1	3.44222	1.47832	-0.638822	-0.524541
003-051_T0_COL_EPI_5p_N1__GTGCGGTAGATGGCGT-1	1.26392	-0.764896	-0.664351	-0.526813
003-051_T0_COL_EPI_5p_N1__GTCAAGTGTCTAGGTT-1	2.36462	-0.825526	-0.656012	-0.552397
003-051_T0_COL_EPI_5p_N1__AAGGTTCTCATCTGCC-1	1.6443	0.502791	-0.660702	-0.548721
003-051_T0_COL_EPI_5p_N1__TAAGCGTGTCAGGACA-1	2.2962	-0.788775	-0.648113	-0.534072
003-051_T0_COL_EPI_5p_N1__TAGGCATCAAAGCGGT-1	2.82209	2.54058	-0.58434	-0.481556
003-051_T0_COL_EPI_5p_N1__ACATACGCAGTAGAGC-1	2.36365	0.480048	-0.666875	-0.57827
003-051_T0_COL_EPI_5p_N1__TGGACGCCAGATCCAT-1	2.24742	-0.154393	-0.630164	-0.561124
003-051_T0_COL_EPI_5p_N1__ATGAGGGAGTGGAGTC-1	2.99055	1.17581	-0.630131	-0.534905
003-051_T0_COL_EPI_5p_N1__GGGCACTAGAGGACGG-1	3.62548	-0.814109	-0.638391	-0.537565
003-051_T0_COL_EPI_5p_N1__TGGCTGGGTCGCTTCT-1	1.83864	-0.0659269	-0.635331	-0.537996
003-051_T0_COL_EPI_5p_N1__AGTGTCATCAAGGTAA-1	1.29261	0.292643	-0.624413	-0.558951
003-051_T0_COL_EPI_5p_N1__TACTCGCGTCGAACAG-1	1.40593	-0.812389	-0.649795	-0.55519
003-051_T0_COL_EPI_5p_N1__AGGCCACGTATTCGTG-1	2.30953	-0.740183	-0.599186	-0.503967
003-051_T0_COL_EPI_5p_N1__CTACACCGTACATCCA-1	2.33173	0.380207	-0.61462	-0.50958
003-051_T0_COL_EPI_5p_N1__TGTATTCAGCTAGTCT-1	2.52174	-0.10755	-0.648791	-0.541818
003-051_T0_COL_EPI_5p_N1__TCAGCTCAGTGAAGTT-1	-0.310575	-0.837057	-0.684591	-0.552613
003-051_T0_COL_EPI_5p_N1__AAGGTTCTCCACTGGG-1	2.52032	-0.824368	-0.663444	-0.553162
003-051_T0_COL_EPI_5p_N1__CGTGAGCAGGGTTCCC-1	2.31846	1.44807	-0.634247	-0.571327
003-051_T0_COL_EPI_5p_N1__CGCCAAGAGCGGATCA-1	2.72406	-0.787608	-0.613258	-0.562187
003-051_T0_COL_EPI_5p_N1__CCACTACTCCGGGTGT-1	3.3534	0.288809	-0.593781	-0.524706
003-051_T0_COL_EPI_5p_N1__CGTCCATAGTTCCACA-1	3.11134	1.67254	-0.61136	-0.561821
003-051_T0_COL_EPI_5p_N1__CCACCTAAGTCATGCT-1	2.37911	-0.652548	-0.539775	-0.453929
003-051_T0_COL_EPI_5p_N1__CCTACACCACAAGACG-1	1.68951	-0.823665	-0.648361	-0.515407
003-051_T0_COL_EPI_5p_N1__CTGTTTACAGGTGCCT-1	1.80635	3.78774	-0.651952	-0.573642
003-051_T0_COL_EPI_5p_N1__GGGTTGCGTTCCACTC-1	2.76356	1.03112	-0.624637	-0.513381
003-051_T0_COL_EPI_5p_N1__TTTGGTTTCTAGAGTC-1	2.01468	0.0272909	-0.599532	-0.494179
003-051_T0_COL_EPI_5p_N1__ACGCCAGTCGACGGAA-1	2.66399	-0.769171	-0.61847	-0.548167
003-051_T0_COL_EPI_5p_N1__TGCGGGTTCACATACG-1	2.79577	-0.709949	-0.569788	-0.477721
003-051_T0_COL_EPI_5p_N1__AGCAGCCCACAGCCCA-1	3.79664	0.0571905	-0.583533	-0.487759
003-051_T0_COL_EPI_5p_N1__TCAGCTCGTAGGACAC-1	4.11977	-0.770577	-0.653807	-0.550728
003-051_T0_COL_EPI_5p_N1__TACTTGTAGCTAGTTC-1	2.59258	-0.770967	-0.602761	-0.529066
003-051_T0_COL_EPI_5p_N1__GCACTCTCACCCATGG-1	2.61458	0.417541	-0.595989	-0.530458
003-051_T0_COL_EPI_5p_N1__GATTCAGTCATGTGGT-1	1.85148	-0.849808	-0.680416	-0.600452
003-051_T0_COL_EPI_5p_N1__CCTTCCCGTCCGTCAG-1	3.22002	0.0121745	-0.611418	-0.497787
003-051_T0_COL_EPI_5p_N1__CGCTATCAGCGCCTTG-1	1.34606	-0.77698	-0.617534	-0.52836
003-051_T0_COL_EPI_5p_N1__CTAGCCTCATGCAATC-1	0.194169	-0.748118	-0.596579	-0.498203
003-051_T0_COL_EPI_5p_N1__ACAGCCGAGCTATGCT-1	4.26922	-0.755044	-0.613404	-0.536359
003-051_T0_COL_EPI_5p_N1__GCGGGTTTCTCTAAGG-1	2.44187	0.0329775	-0.604531	-0.526164
003-051_T0_COL_EPI_5p_N1__CTTCTCTGTCGGCACT-1	0.669275	0.439258	-0.609542	-0.563552
003-051_T0_COL_EPI_5p_N1__CAGTCCTAGCCAGTTT-1	0.893996	-0.818516	-0.651666	-0.568226
003-051_T0_COL_EPI_5p_N1__GCAATCATCACTTATC-1	1.18964	-0.762904	-0.585956	-0.496505
003-051_T0_COL_EPI_5p_N1__ACGCCGATCGACCAGC-1	2.181	-0.741812	-0.580139	-0.49092
003-051_T0_COL_EPI_5p_N1__CGTCAGGGTTCCATGA-1	1.37783	-0.705546	-0.599453	-0.531899
003-051_T0_COL_EPI_5p_N1__GCTTGAAGTAATCACC-1	2.77565	-0.801174	-0.619413	-0.515808
003-051_T0_COL_EPI_5p_N1__CCTTACGCATGCGCAC-1	1.50811	-0.682184	-0.587071	-0.478002
003-051_T0_COL_EPI_5p_N1__GAATAAGTCATCGCTC-1	1.8282	0.405639	-0.672959	-0.586558
003-051_T0_COL_EPI_5p_N1__CCTTCCCAGGCTACGA-1	0.712919	-0.0176339	-0.672959	-0.550483
003-051_T0_COL_EPI_5p_N1__TGACGGCAGTACGTAA-1	2.0403	0.0258308	-0.58623	-0.485397
003-051_T0_COL_EPI_5p_N1__TTCTCAACAATGACCT-1	1.4931	1.2941	-0.625501	-0.538729
003-051_T0_COL_EPI_5p_N1__GCGCCAAGTCGGCTCA-1	1.46299	0.0398766	-0.600002	-0.509668
003-051_T0_COL_EPI_5p_N1__ATCGAGTTCTTCGAGA-1	1.92385	0.0370597	-0.614582	-0.492536
003-051_T0_COL_EPI_5p_N1__TGGTTAGGTCGCGAAA-1	1.91351	-0.751777	-0.630878	-0.494245
003-051_T0_COL_EPI_5p_N1__AACGTTGGTTTGTGTG-1	1.97569	2.34669	-0.573802	-0.529937
003-051_T0_COL_EPI_5p_N1__ACCTTTACACTGCCAG-1	2.07542	-0.74136	-0.593692	-0.530692
003-051_T0_COL_EPI_5p_N1__CCTATTATCGGAGCAA-1	2.012	0.135359	-0.614659	-0.492572
003-051_T0_COL_EPI_5p_N1__TCTGAGATCTTGTTTG-1	3.77863	0.896306	-0.605302	-0.518762
003-051_T0_COL_EPI_5p_N1__AGTTGGTCAATAGAGT-1	0.486904	0.0576539	-0.614545	-0.555885
003-051_T0_COL_EPI_5p_N1__TCAGGTAAGCCAGGAT-1	1.76835	0.0859305	-0.587024	-0.494956
003-051_T0_COL_EPI_5p_N1__GCAAACTAGACAAGCC-1	1.35966	-0.702879	-0.584983	-0.500913
003-051_T0_COL_EPI_5p_N1__TTTGCGCCATCCGGGT-1	1.38902	-0.697369	-0.561051	-0.511481
003-051_T0_COL_EPI_5p_N1__CTACATTGTCCAACTA-1	1.00893	-0.728116	-0.574248	-0.512546
003-051_T0_COL_EPI_5p_N1__CCGTTCATCAACCATG-1	0.694692	-0.722471	-0.605889	-0.507401
003-051_T0_COL_EPI_5p_N1__TCAATCTTCACCCGAG-1	-0.0291444	-0.70967	-0.561689	-0.47729
003-051_T0_COL_EPI_5p_N1__GACAGAGTCCGGGTGT-1	2.25497	0.943916	-0.575128	-0.526917
003-051_T0_COL_EPI_5p_N1__ATGCGATCAATTCCTT-1	2.41478	-0.72179	-0.585951	-0.478985
003-051_T0_COL_EPI_5p_N1__AACTTTCGTTGTTTGG-1	0.734514	-0.71388	-0.558492	-0.483819
003-051_T0_COL_EPI_5p_N1__TCGCGTTGTCCAACTA-1	2.21315	0.949688	-0.580139	-0.489589
003-051_T0_COL_EPI_5p_N1__CTGGTCTCACGAGGTA-1	2.6189	0.131077	-0.56062	-0.496853
003-051_T0_COL_EPI_5p_N1__CTAGAGTGTTCGGGCT-1	2.53448	2.61575	-0.582487	-0.509501
003-051_T0_COL_EPI_5p_N1__GATGAGGTCATGCTCC-1	2.76867	-0.670243	-0.544733	-0.490629
003-051_T0_COL_EPI_5p_N1__AACTGGTCACCTCGGA-1	2.65557	-0.736528	-0.535411	-0.486786
003-051_T0_COL_EPI_5p_N1__CGGACACGTGTGCGTC-1	3.5167	0.123354	-0.58252	-0.510373
003-051_T0_COL_EPI_5p_N1__ACTTTCAAGGTCGGAT-1	-0.103118	1.30908	-0.613002	-0.516753
003-051_T0_COL_EPI_5p_N1__GACCTGGTCTGATTCT-1	2.13888	0.23674	-0.540615	-0.482783
003-051_T0_COL_EPI_5p_N1__GGCTCGATCAGCCTAA-1	-0.0596518	-0.745429	-0.573363	-0.481441
003-051_T0_COL_EPI_5p_N1__TTTGCGCTCCACTGGG-1	2.319	-0.673278	-0.565534	-0.491512
003-051_T0_COL_EPI_5p_N1__TCCCGATCACCTTGTC-1	2.33751	-0.713922	-0.547756	-0.508728
003-051_T0_COL_EPI_5p_N1__GGGACCTCAGCCAATT-1	0.783404	-0.721946	-0.576503	-0.507731
003-051_T0_COL_EPI_5p_N1__GGACAGAGTTTAGCTG-1	1.46291	-0.70913	-0.554362	-0.522003
003-051_T0_COL_EPI_5p_N1__CAGCAGCCATGCATGT-1	4.23009	-0.666012	-0.539917	-0.460669
003-051_T0_COL_EPI_5p_N1__CGTCACTTCCGTTGTC-1	1.27029	-0.685048	-0.52233	-0.464027
003-051_T0_COL_EPI_5p_N1__CTAGTGACAGTTCCCT-1	3.11636	0.22703	-0.561533	-0.468665
003-051_T0_COL_EPI_5p_N1__TACGGGCAGGATGGTC-1	2.83544	-0.662888	-0.519982	-0.459361
003-051_T0_COL_EPI_5p_N1__CGAGCCAAGATGTAAC-1	3.17135	-0.689904	-0.551443	-0.464195
003-051_T0_COL_EPI_5p_N1__CTCTACGCAATCACAC-1	1.79327	-0.702804	-0.551691	-0.4793
003-051_T0_COL_EPI_5p_N1__TCGTAGATCTTATCTG-1	7.35231	2.13178	-0.574834	-0.461092
003-051_T0_COL_EPI_5p_N1__TCTGAGACATTACCTT-1	2.97051	0.209114	-0.524085	-0.480119
003-051_T0_COL_EPI_5p_N1__CCTCAGTTCAACGGGA-1	1.23479	-0.720912	-0.578786	-0.498092
003-051_T0_COL_EPI_5p_N1__ACCTTTAAGCGGATCA-1	2.85142	0.311352	-0.540944	-0.430102
003-051_T0_COL_EPI_5p_N1__TCAACGATCTGCAAGT-1	2.11118	-0.760519	-0.595222	-0.476898
003-051_T0_COL_EPI_5p_N1__TCACAAGGTCTTCAAG-1	1.19468	-0.707614	-0.586955	-0.455177
003-051_T0_COL_EPI_5p_N1__ATGGGAGAGGGTATCG-1	1.12322	-0.681717	-0.544365	-0.463777
003-051_T0_COL_EPI_5p_N1__TGACAACTCACCCTCA-1	2.57209	0.695282	-0.559195	-0.473934
003-051_T0_COL_EPI_5p_N1__TGCGGGTTCAGGCAAG-1	3.09736	0.275579	-0.55066	-0.50645
003-051_T0_COL_EPI_5p_N1__CTGATAGGTTCCACAA-1	0.549741	-0.647478	-0.513914	-0.446538
003-051_T0_COL_EPI_5p_N1__CTCGGGATCTACTCAT-1	2.83508	2.73207	-0.54925	-0.468235
003-051_T0_COL_EPI_5p_N1__TGAGGGAAGGCTCATT-1	1.33403	0.265283	-0.539147	-0.475353
003-051_T0_COL_EPI_5p_N1__GCAGTTAGTCCTCTTG-1	2.37039	-0.693761	-0.556863	-0.508101
003-051_T0_COL_EPI_5p_N1__CCTCAGTGTTAAGAAC-1	2.09426	0.694132	-0.570664	-0.474026
003-051_T0_COL_EPI_5p_N1__AACACGTCACTTAACG-1	0.908166	-0.709897	-0.540072	-0.463012
003-051_T0_COL_EPI_5p_N1__TGACTAGGTCATATGC-1	1.31937	0.217659	-0.539441	-0.483126
003-051_T0_COL_EPI_5p_N1__GCTCCTATCAATACCG-1	1.24755	-0.684633	-0.538414	-0.4676
003-051_T0_COL_EPI_5p_N1__GTCATTTAGATCCGAG-1	2.69417	0.290151	-0.556581	-0.465552
003-051_T0_COL_EPI_5p_N1__CGGAGCTCAGTTTACG-1	3.88646	-0.687662	-0.554544	-0.474624
003-051_T0_COL_EPI_5p_N1__GGACATTAGACTTTCG-1	1.35164	-0.706521	-0.558454	-0.502981
003-051_T0_COL_EPI_5p_N1__GACTGCGCAATAACGA-1	0.0607511	-0.730735	-0.53576	-0.478487
003-051_T0_COL_EPI_5p_N1__GACTACATCCAGAGGA-1	2.05231	-0.742856	-0.590627	-0.504854
003-051_T0_COL_EPI_5p_N1__GCGACCAAGCAATCTC-1	0.969494	-0.711735	-0.487774	-0.504073
003-051_T0_COL_EPI_5p_N1__AGCATACAGTCCGGTC-1	1.47075	-0.602423	-0.488205	-0.410417
003-051_T0_COL_EPI_5p_N1__CATGACATCCTTAATC-1	1.5861	0.333858	-0.501056	-0.45543
003-051_T0_COL_EPI_5p_N1__CAGAGAGCATCAGTCA-1	0.991536	-0.648024	-0.541993	-0.452105
003-051_T0_COL_EPI_5p_N1__TGACTTTGTACTTCTT-1	0.775051	-0.710996	-0.55832	-0.472491
003-051_T0_COL_EPI_5p_N1__AAGGCAGCAGTATCTG-1	1.76663	-0.672967	-0.50697	-0.428042
003-051_T0_COL_EPI_5p_N1__GGAACTTGTCATTAGC-1	1.83478	0.285349	-0.575805	-0.454935
003-051_T0_COL_EPI_5p_N1__GACGGCTGTTGCGCAC-1	0.121022	1.34669	-0.537969	-0.449195
003-051_T0_COL_EPI_5p_N1__TCTTTCCTCCCGGATG-1	0.157207	-0.688003	-0.563443	-0.455416
003-051_T0_COL_EPI_5p_N1__ACACCAATCCAAAGTC-1	1.59734	-0.665363	-0.521054	-0.448411
003-051_T0_COL_EPI_5p_N1__CCTCTGACACGAGAGT-1	2.70928	-0.689045	-0.529015	-0.433596
003-051_T0_COL_EPI_5p_N1__CGCTATCAGAATGTTG-1	3.1816	-0.641004	-0.510959	-0.421579
003-051_T0_COL_EPI_5p_N1__GTAACTGAGAGGACGG-1	2.23384	2.13367	-0.557159	-0.47139
003-051_T0_COL_EPI_5p_N1__GACAGAGCAAAGCGGT-1	1.83991	-0.705571	-0.528586	-0.51
003-051_T0_COL_EPI_5p_N1__ACTTGTTAGGAGTTTA-1	3.01998	-0.678835	-0.539984	-0.448918
003-051_T0_COL_EPI_5p_N1__CTACGTCAGGATGTAT-1	4.05093	-0.621464	-0.520871	-0.445534
003-051_T0_COL_EPI_5p_N1__GCTTGAAGTGCAGGTA-1	0.167947	-0.68655	-0.550911	-0.480427
003-051_T0_COL_EPI_5p_N1__AGTGTCACAACACCCG-1	2.45979	2.24709	-0.491661	-0.419032
003-051_T0_COL_EPI_5p_N1__TTGGCAACACATAACC-1	3.86623	0.465892	-0.513958	-0.443852
003-051_T0_COL_EPI_5p_N1__ATGTGTGGTGAGGGAG-1	7.3279	2.27678	-0.555592	-0.449776
003-051_T0_COL_EPI_5p_N1__CTCGAAATCCTATTCA-1	1.23657	0.58504	-0.486221	-0.416465
003-051_T0_COL_EPI_5p_N1__CTAAGACTCCACGCAG-1	1.58147	-0.595055	-0.502014	-0.418031
003-051_T0_COL_EPI_5p_N1__CATCCACTCCTTAATC-1	1.7747	-0.667149	-0.527872	-0.457757
003-051_T0_COL_EPI_5p_N1__TCATTTGTCAGCTCGG-1	3.85338	-0.655071	-0.503046	-0.450922
003-051_T0_COL_EPI_5p_N1__CGGCTAGGTCAGATAA-1	6.12663	-0.680375	-0.530678	-0.463229
003-051_T0_COL_EPI_5p_N1__GCGCAACTCGGATGGA-1	3.07021	-0.671458	-0.52066	-0.43011
003-051_T0_COL_EPI_5p_N1__GGTATTGGTTCACGGC-1	2.60106	-0.675514	-0.513281	-0.416876
003-051_T0_COL_EPI_5p_N1__TCAGCTCTCGGCTTGG-1	1.14242	0.397628	-0.550633	-0.451081
003-051_T0_COL_EPI_5p_N1__CTCTACGAGAACAATC-1	2.26025	-0.628063	-0.448902	-0.404382
003-051_T0_COL_EPI_5p_N1__GTGTGCGAGAACAACT-1	2.02431	-0.658269	-0.501961	-0.447762
003-051_T0_COL_EPI_5p_N1__GGAACTTTCAGCAACT-1	2.43832	-0.601457	-0.482556	-0.404546
003-051_T0_COL_EPI_5p_N1__CAACCAAAGTTACCCA-1	4.46143	0.500888	-0.498722	-0.438693
003-051_T0_COL_EPI_5p_N1__CAAGATCGTTAAAGAC-1	2.9378	2.4815	-0.565734	-0.497233
003-051_T0_COL_EPI_5p_N1__CGCTATCTCAGTTCGA-1	2.02394	-0.619188	-0.509312	-0.437416
003-051_T0_COL_EPI_5p_N1__TACTCATCACAACGCC-1	0.591507	-0.676326	-0.565158	-0.488422
003-051_T0_COL_EPI_5p_N1__GTGCGGTGTGCACGAA-1	3.419	1.61446	-0.492055	-0.443784
003-051_T0_COL_EPI_5p_N1__GTCTTCGAGCGTTGCC-1	1.62477	-0.644586	-0.49991	-0.455327
003-051_T0_COL_EPI_5p_N1__GGACATTGTGAGGCTA-1	3.21564	-0.649606	-0.500106	-0.420379
003-051_T0_COL_EPI_5p_N1__ACGAGGAAGCCCAGCT-1	0.704652	0.501525	-0.505702	-0.439513
003-051_T0_COL_EPI_5p_N1__ACGGGTCGTATTAGCC-1	1.14123	-0.637975	-0.530271	-0.434667
003-051_T0_COL_EPI_5p_N1__CACATTTGTTTGTGTG-1	1.3979	-0.639464	-0.485738	-0.426293
003-051_T0_COL_EPI_5p_N1__TGTATTCAGTGGTCCC-1	2.42407	0.534168	-0.469629	-0.40814
003-051_T0_COL_EPI_5p_N1__CCACCTACACTATCTT-1	2.36926	1.47854	-0.456816	-0.354249
003-051_T0_COL_EPI_5p_N1__ACGCCAGAGTGAAGTT-1	1.4019	0.969378	-0.514034	-0.438094
003-051_T0_COL_EPI_5p_N1__GTAACTGAGAGCTGGT-1	0.24935	-0.65608	-0.533848	-0.446459
003-051_T0_COL_EPI_5p_N1__ATGTGTGGTTAGGGTG-1	3.80453	1.91912	-0.507772	-0.43006
003-051_T0_COL_EPI_5p_N1__TCCACACAGAAGGGTA-1	1.8246	-0.626065	-0.484071	-0.420717
003-051_T0_COL_EPI_5p_N1__CTCGTCAAGGATGCGT-1	1.6793	0.608453	-0.460818	-0.440332
003-051_T0_COL_EPI_5p_N1__CTCTGGTGTTTGTGTG-1	0.412879	-0.634895	-0.482503	-0.429572
003-051_T0_COL_EPI_5p_N1__ATTACTCGTGAAGGCT-1	1.80706	0.558365	-0.496426	-0.396896
003-051_T0_COL_EPI_5p_N1__CCTATTATCGCCGTGA-1	0.365793	-0.622165	-0.501761	-0.440958
003-051_T0_COL_EPI_5p_N1__CGTCTACCACGGACAA-1	0.332777	-0.650593	-0.505394	-0.417014
003-051_T0_COL_EPI_5p_N1__TGGGCGTTCACCACCT-1	2.30227	-0.595363	-0.476255	-0.387941
003-051_T0_COL_EPI_5p_N1__CAAGAAACAAGGGTCA-1	1.04415	-0.60703	-0.512015	-0.429684
003-051_T0_COL_EPI_5p_N1__ATTCTACCATTGGCGC-1	2.67917	-0.587671	-0.488027	-0.388037
003-051_T0_COL_EPI_5p_N1__TGAAAGATCTAACCGA-1	-0.70986	-0.657455	-0.490735	-0.432796
003-051_T0_COL_EPI_5p_N1__GAGTCCGGTATTACCG-1	1.87185	-0.629931	-0.495574	-0.417546
003-051_T0_COL_EPI_5p_N1__ATCATGGCATTTGCTT-1	3.16896	-0.609082	-0.471719	-0.418592
003-051_T0_COL_EPI_5p_N1__CGGGTCAGTCCTAGCG-1	2.84296	3.18479	-0.474678	-0.400507
003-051_T0_COL_EPI_5p_N1__AGACGTTGTGTTGAGG-1	0.820257	-0.652242	-0.543939	-0.423275
003-051_T0_COL_EPI_5p_N1__ACAGCCGGTGATGTGG-1	0.501187	-0.636808	-0.468677	-0.427339
003-051_T0_COL_EPI_5p_N1__GTTAAGCTCAAACAAG-1	2.59785	-0.625516	-0.466183	-0.444562
003-051_T0_COL_EPI_5p_N1__GCTGCGACAGCTTCGG-1	-0.665875	-0.540887	-0.466521	-0.37317
003-051_T0_COL_EPI_5p_N1__TAGGCATGTCAAACTC-1	2.70273	1.165	-0.438674	-0.400664
003-051_T0_COL_EPI_5p_N1__AGCGTATAGGAGCGTT-1	2.28974	-0.658681	-0.508554	-0.420473
003-051_T0_COL_EPI_5p_N1__CTGAAGTAGCGAAGGG-1	2.37311	-0.580202	-0.46335	-0.407383
003-051_T0_COL_EPI_5p_N1__CAAGAAATCATAACCG-1	0.909573	-0.597243	-0.492784	-0.431391
003-051_T0_COL_EPI_5p_N1__CCTTTCTTCCAAATGC-1	1.01267	0.539746	-0.50116	-0.423673
003-051_T0_COL_EPI_5p_N1__TGCCCATAGCGTTCCG-1	2.56135	-0.615501	-0.453147	-0.402283
003-051_T0_COL_EPI_5p_N1__ACTGATGTCCCAAGAT-1	1.43517	-0.619537	-0.510135	-0.410904
003-051_T0_COL_EPI_5p_N1__CCTAGCTAGCCTTGAT-1	3.36346	-0.576631	-0.447107	-0.39603
003-051_T0_COL_EPI_5p_N1__GCGGGTTTCAACACTG-1	2.78695	0.610764	-0.488238	-0.417457
003-051_T0_COL_EPI_5p_N1__CGTGAGCAGTATTGGA-1	1.4184	0.674746	-0.458535	-0.390597
003-051_T0_COL_EPI_5p_N1__TCAACGACAGTCTTCC-1	1.66122	-0.588748	-0.490569	-0.387459
003-051_T0_COL_EPI_5p_N1__AGTAGTCGTCCGAAGA-1	2.24271	0.655761	-0.462159	-0.404854
003-051_T0_COL_EPI_5p_N1__CTTAACTAGGCATGGT-1	1.29572	-0.598982	-0.455922	-0.394692
003-051_T0_COL_EPI_5p_N1__GTACTCCTCAATAAGG-1	1.95374	1.94641	-0.443025	-0.387336
003-051_T0_COL_EPI_5p_N1__CCCTCCTCACACTGCG-1	1.59349	-0.621024	-0.467375	-0.417823
003-051_T0_COL_EPI_5p_N1__AAACCTGAGTAGCGGT-1	1.61017	-0.634829	-0.477896	-0.407494
003-051_T0_COL_EPI_5p_N1__GGCGACTAGTGTGGCA-1	1.63796	-0.576721	-0.448261	-0.390553
003-051_T0_COL_EPI_5p_N1__GTCACAATCTGGGCCA-1	2.67747	-0.586734	-0.438518	-0.412325
003-051_T0_COL_EPI_5p_N1__TCCCGATGTCAAACTC-1	2.7356	-0.604179	-0.457472	-0.442429
003-051_T0_COL_EPI_5p_N1__GGTGTTACATCGGAAG-1	1.61442	0.808399	-0.45767	-0.403956
003-051_T0_COL_EPI_5p_N1__GAGCAGACAACGATGG-1	1.65101	-0.63805	-0.473407	-0.426467
003-051_T0_COL_EPI_5p_N1__CTACCCATCATAGCAC-1	1.60793	-0.561179	-0.414383	-0.36042
003-051_T0_COL_EPI_5p_N1__TTAACTCTCACCAGGC-1	1.9626	-0.6028	-0.477237	-0.383473
003-051_T0_COL_EPI_5p_N1__GCAAACTCAGGAATGC-1	4.86868	0.758871	-0.433536	-0.403998
003-051_T0_COL_EPI_5p_N1__TGAGCATCACCAGGTC-1	3.12485	1.43119	-0.399298	-0.354797
003-051_T0_COL_EPI_5p_N1__TCTCATATCTGCTGTC-1	4.90731	-0.585512	-0.449332	-0.378051
003-051_T0_COL_EPI_5p_N1__ACGCCGATCATCGGAT-1	0.550744	-0.566321	-0.473793	-0.374727
003-051_T0_COL_EPI_5p_N1__GGGCATCGTAAGTGGC-1	2.41111	2.12654	-0.439698	-0.387294
003-051_T0_COL_EPI_5p_N1__CGACCTTGTTGGGACA-1	1.2919	-0.583635	-0.44507	-0.415686
003-051_T0_COL_EPI_5p_N1__TACTCGCAGTTGTCGT-1	1.21757	-0.612872	-0.498988	-0.427758
003-051_T0_COL_EPI_5p_N1__CGGAGTCCATCTATGG-1	-0.639633	-0.579896	-0.471454	-0.376373
003-051_T0_COL_EPI_5p_N1__AAACGGGAGCACGCCT-1	1.04954	-0.601405	-0.468897	-0.381796
003-051_T0_COL_EPI_5p_N1__GTTCATTGTCGAGTTT-1	2.60562	-0.571876	-0.449938	-0.386657
003-051_T0_COL_EPI_5p_N1__CAGTAACGTGGTACAG-1	1.65211	-0.643332	-0.49087	-0.429316
003-051_T0_COL_EPI_5p_N1__CGACCTTGTACAGACG-1	1.53996	-0.532746	-0.408263	-0.351013
003-051_T0_COL_EPI_5p_N1__TTGGCAACAGGGTTAG-1	-0.617245	-0.548962	-0.431776	-0.402607
003-051_T0_COL_EPI_5p_N1__AAGGAGCTCTAGCACA-1	3.46837	-0.542525	-0.411404	-0.388295
003-051_T0_COL_EPI_5p_N1__CACATTTGTACCGTAT-1	2.24418	1.06937	-0.392148	-0.324688
003-051_T0_COL_EPI_5p_N1__CCGTTCACAGGTGCCT-1	-0.710924	-0.60472	-0.454815	-0.444508
003-051_T0_COL_EPI_5p_N1__TTCGGTCGTGTCAATC-1	-0.688499	2.084	-0.466491	-0.39938
003-051_T0_COL_EPI_5p_N1__TAAGTGCGTTATCGGT-1	-0.633331	-0.579517	-0.43254	-0.388019
003-051_T0_COL_EPI_5p_N1__CCGTGGAGTGCTAGCC-1	0.684567	-0.555127	-0.396573	-0.357236
003-051_T0_COL_EPI_5p_N1__CATATGGAGGTAAACT-1	0.680347	-0.597169	-0.431783	-0.393312
003-051_T0_COL_EPI_5p_N1__GTCCTCACAATGGATA-1	2.98864	-0.55616	-0.413948	-0.378975
003-051_T0_COL_EPI_5p_N1__CCTTCGAAGTACGATA-1	2.31813	2.52418	-0.424973	-0.36096
003-051_T0_COL_EPI_5p_N1__AGTGTCAGTCTAACGT-1	2.18667	-0.561837	-0.390048	-0.353353
003-051_T0_COL_EPI_5p_N1__GCTGCTTGTCCCGACA-1	-0.643476	-0.602014	-0.445434	-0.361818
003-051_T0_COL_EPI_5p_N1__TGCGCAGTCGCATGGC-1	1.61424	-0.504884	-0.419733	-0.356865
003-051_T0_COL_EPI_5p_N1__CTCGTACGTGCGAAAC-1	-0.598801	1.02336	-0.381041	-0.305359
003-051_T0_COL_EPI_5p_N1__CTCACACGTATAAACG-1	0.880742	-0.561178	-0.437124	-0.376192
003-051_T0_COL_EPI_5p_N1__CGTCACTCAGGGAGAG-1	-0.628928	-0.543955	-0.414317	-0.362008
003-051_T0_COL_EPI_5p_N1__ACGAGCCGTCTCCACT-1	-0.608291	-0.558734	-0.424135	-0.34647
003-051_T0_COL_EPI_5p_N1__ACCCACTCACATAACC-1	0.76286	1.10304	-0.367324	-0.349899
003-051_T0_COL_EPI_5p_N1__CGATCGGTCGCTAGCG-1	0.740117	-0.565041	-0.427321	-0.368813
003-051_T0_COL_EPI_5p_N1__GCATGCGCACCACCAG-1	2.06742	-0.552893	-0.380266	-0.377309
003-051_T0_COL_EPI_5p_N1__TTTGGTTGTCGTGGCT-1	2.76547	0.969414	-0.411111	-0.386573
003-051_T0_COL_EPI_5p_N1__ATGGGAGCATCCGGGT-1	2.90007	-0.565027	-0.412814	-0.363562
003-051_T0_COL_EPI_5p_N1__AAGTCTGGTAAGGGCT-1	-0.719583	0.924232	-0.495244	-0.442994
003-051_T0_COL_EPI_5p_N1__CTCGTCAAGCACACAG-1	-0.555928	-0.537927	-0.414801	-0.335308
003-051_T0_COL_EPI_5p_N1__ATCCACCGTGGTGTAG-1	2.1406	-0.567649	-0.442098	-0.351522
003-051_T0_COL_EPI_5p_N1__AAACGGGCACATTCGA-1	2.74205	-0.57312	-0.442428	-0.37805
003-051_T0_COL_EPI_5p_N1__CGCCAAGCATCGTCGG-1	1.54495	0.998437	-0.366566	-0.35547
003-051_T0_COL_EPI_5p_N1__CTGGTCTTCTTGACGA-1	2.01859	-0.480068	-0.395091	-0.318892
003-051_T0_COL_EPI_5p_N1__CGTCTACAGAAAGTGG-1	1.0126	-0.471064	-0.371446	-0.304412
003-051_T0_COL_EPI_5p_N1__ATTGGTGCATGTCCTC-1	2.9426	-0.54792	-0.426756	-0.359556
003-051_T0_COL_EPI_5p_N1__GTAACTGGTCTAAACC-1	2.18841	-0.550146	-0.411718	-0.359779
003-051_T0_COL_EPI_5p_N1__TGTCCCAAGCGGATCA-1	1.33928	-0.5277	-0.386631	-0.351132
003-051_T0_COL_EPI_5p_N1__TTGAACGCAGCCAGAA-1	0.760553	-0.581519	-0.423178	-0.36682
003-051_T0_COL_EPI_5p_N1__TAGGCATTCACATGCA-1	0.817321	-0.513085	-0.412741	-0.330211
003-051_T0_COL_EPI_5p_N1__CTTACCGTCTTAACCT-1	-0.583064	-0.548246	-0.42096	-0.357833
003-051_T0_COL_EPI_5p_N1__GGACATTGTCCATGAT-1	-0.606039	-0.564727	-0.404728	-0.368666
003-051_T0_COL_EPI_5p_N1__AGTCTTTTCGCATGGC-1	2.73288	-0.535471	-0.386276	-0.341343
003-051_T0_COL_EPI_5p_N1__ATCTGCCGTCTAGTGT-1	0.73744	-0.557947	-0.428624	-0.36995
003-051_T0_COL_EPI_5p_N1__GAGGTGAAGTGTCCCG-1	0.986289	1.24419	-0.361228	-0.313466
003-051_T0_COL_EPI_5p_N1__TCATTTGAGTAAGTAC-1	-0.581209	1.1526	-0.372353	-0.336907
003-051_T0_COL_EPI_5p_N1__GGTATTGCATCCAACA-1	-0.525978	-0.509445	-0.355335	-0.309915
003-051_T0_COL_EPI_5p_N1__CCTATTAAGAAACGAG-1	-0.578799	-0.520506	-0.377731	-0.314963
003-051_T0_COL_EPI_5p_N1__ATTCTACTCTGTTTGT-1	-0.62146	-0.532074	-0.387966	-0.344193
003-051_T0_COL_EPI_5p_N1__AACTCCCCACGGTAGA-1	2.18175	-0.453214	-0.34239	-0.321996
003-051_T0_COL_EPI_5p_N1__TGAGCCGTCGATGAGG-1	0.878076	-0.527392	-0.364876	-0.361495
003-051_T0_COL_EPI_5p_N1__CATATGGCATAGACTC-1	0.983721	-0.490281	-0.347932	-0.320699
003-051_T0_COL_EPI_5p_N1__GTCGTAAAGTAGCCGA-1	2.01163	-0.358049	-0.269936	-0.239164
003-051_T0_COL_EPI_5p_N1__AACCATGCACACCGCA-1	1.44474	1.21825	-0.379053	-0.343151
003-051_T0_COL_EPI_5p_N1__AAAGATGCATGCCTAA-1	3.41064	-0.467626	-0.357746	-0.325241
003-051_T0_COL_EPI_5p_N1__GCACTCTTCAAACCGT-1	2.64535	-0.502689	-0.375599	-0.351878
003-051_T0_COL_EPI_5p_N1__GGGAGATGTCTCTTTA-1	2.82082	1.14285	-0.378853	-0.339944
003-051_T0_COL_EPI_5p_N1__TCGCGAGCACCAGGTC-1	2.49194	-0.490504	-0.362142	-0.305267
003-051_T0_COL_EPI_5p_N1__GATGAAAAGAAGATTC-1	-0.542636	-0.498287	-0.343727	-0.32319
003-051_T0_COL_EPI_5p_N1__TCGGGACTCGGTCTAA-1	2.64021	1.20831	-0.383986	-0.328827
003-051_T0_COL_EPI_5p_N1__CTGAAGTGTTTGCATG-1	1.70657	1.42318	-0.315525	-0.288311
003-051_T0_COL_EPI_5p_N1__AAATGCCTCCATGCTC-1	-0.518047	-0.460647	-0.360639	-0.282324
003-051_T0_COL_EPI_5p_N1__TGCCCATCAAGCGTAG-1	6.06424	-0.44578	-0.315541	-0.273961
003-051_T0_COL_EPI_5p_N1__TAGGCATGTTGTTTGG-1	-0.557204	-0.448825	-0.338684	-0.277608
003-051_T0_COL_EPI_5p_N1__ACGGGCTTCTGAAAGA-1	2.83362	-0.454291	-0.350854	-0.313783
003-051_T0_COL_EPI_5p_N1__CGTTAGAGTACAGTGG-1	1.81255	-0.518569	-0.386854	-0.346629
003-051_T0_COL_EPI_5p_N1__TACTCATGTACTCGCG-1	2.35012	1.46706	-0.363045	-0.310467
003-051_T0_COL_EPI_5p_N1__GAAACTCGTCGCATCG-1	1.04197	-0.498052	-0.378359	-0.330218
003-051_T0_COL_EPI_5p_N1__CGGACACTCACAACGT-1	1.18567	-0.481961	-0.348639	-0.32362
003-051_T0_COL_EPI_5p_N1__CGCTGGAGTTTAGCTG-1	1.14635	-0.477735	-0.32251	-0.298482
003-051_T0_COL_EPI_5p_N1__GCTCTGTTCTGCTGCT-1	2.16498	-0.472346	-0.340774	-0.303929
003-051_T0_COL_EPI_5p_N1__GTGCTTCCAAAGGTGC-1	3.19346	-0.457448	-0.296181	-0.303081
003-051_T0_COL_EPI_5p_N1__TAGACCATCTACTCAT-1	1.13827	-0.501614	-0.416745	-0.35894
003-051_T0_COL_EPI_5p_N1__GCTGCTTCAGTTCATG-1	-0.507531	-0.430824	-0.337884	-0.300827
003-051_T0_COL_EPI_5p_N1__TTAGGACCAACGATGG-1	3.40287	-0.427696	-0.331719	-0.280589
003-051_T0_COL_EPI_5p_N1__TTTGTCACACAGGCCT-1	-0.41788	-0.383797	-0.27249	-0.234606
003-051_T0_COL_EPI_5p_N1__TAGAGCTCAAGCTGAG-1	1.30799	-0.450081	-0.329238	-0.329052
003-051_T0_COL_EPI_5p_N1__GTGCAGCCACAGCCCA-1	1.2574	-0.498346	-0.358042	-0.316617
003-051_T0_COL_EPI_5p_N1__AGTCTTTTCCAGATCA-1	-0.376409	2.0619	-0.26798	-0.240683
003-051_T0_COL_EPI_5p_N1__TTATGCTTCTTCGAGA-1	-0.445221	1.88907	-0.255608	-0.252905
003-051_T0_COL_EPI_5p_N1__CACTCCACAAGTCTGT-1	1.58814	1.73629	-0.292385	-0.268671
003-051_T0_COL_EPI_5p_N1__TTTACTGAGCCACTAT-1	2.03045	-0.35712	-0.223511	-0.204356
003-051_T0_COL_EPI_5p_N1__GATGCTATCACGCGGT-1	2.7314	-0.423777	-0.328646	-0.249353
003-051_T0_COL_EPI_5p_N1__ACGGCCAGTGCGATAG-1	1.68947	-0.371092	-0.278624	-0.216054
003-051_T0_COL_EPI_5p_N1__GTTCGGGAGAGTACCG-1	2.26547	-0.35023	-0.25046	-0.245848
003-051_T0_COL_EPI_5p_N1__GTGGGTCTCTACCTGC-1	1.70965	-0.394661	-0.277583	-0.23684
003-051_T0_COL_EPI_5p_N1__ACTGCTCAGTCCCACG-1	-0.35102	-0.305544	-0.214196	-0.191265
003-051_T0_COL_EPI_5p_N1__AACGTTGAGTGGTAGC-1	-0.406242	-0.383909	-0.240688	-0.245585
003-051_T0_COL_EPI_5p_N1__CTTCTCTTCCGAAGAG-1	-0.408642	-0.399117	-0.265701	-0.232424
003-051_T0_COL_EPI_5p_N1__ACGCCGAAGAGGGATA-1	-0.340132	2.28696	-0.208351	-0.212261
003-051_T0_COL_EPI_5p_N1__CACAGTATCCCTAATT-1	2.91468	-0.289087	-0.216302	-0.169208
003-051_T0_COL_EPI_5p_N1__ACACCCTGTAACGACG-1	-0.361588	1.9471	-0.220952	-0.205425
003-051_T0_COL_EPI_5p_N1__TGAAAGATCACTTATC-1	2.0904	-0.37196	-0.29857	-0.25627
003-051_T0_COL_EPI_5p_N1__GACCTGGTCATCATTC-1	2.41666	-0.27473	-0.167282	-0.152202
003-051_T0_COL_EPI_5p_N1__AACCATGAGATGTTAG-1	-0.378342	-0.32763	-0.242778	-0.242988
003-051_T0_COL_EPI_5p_N1__GAAGCAGTCGCTTAGA-1	2.13403	-0.399254	-0.315971	-0.253502
003-051_T0_COL_EPI_5p_N1__GCTGCTTCACGGCTAC-1	2.70218	-0.39232	-0.264756	-0.250746
003-051_T0_COL_EPI_5p_N1__GACCTGGGTTACGTCA-1	1.36914	-0.405622	-0.318756	-0.266958
003-051_T0_COL_EPI_5p_N1__ACATCAGGTCGCTTCT-1	-0.321149	-0.314362	-0.191835	-0.174035
003-051_T0_COL_EPI_5p_N1__GATCGTAAGCCACTAT-1	2.76702	2.11899	-0.234815	-0.210002
003-051_T0_COL_EPI_5p_N1__CTCTACGCAATGGACG-1	-0.340031	-0.318786	-0.19964	-0.172122
003-051_T0_COL_EPI_5p_N1__GACGTTAGTCATATGC-1	3.91628	2.53555	-0.208865	-0.177168
003-051_T0_COL_EPI_5p_N1__CAGCGACTCGTCGTTC-1	-0.408192	-0.373974	-0.272853	-0.250432
003-051_T0_COL_EPI_5p_N1__CGATCGGAGTCAAGGC-1	2.39316	-0.271011	-0.195413	-0.188882
003-051_T0_COL_EPI_5p_N1__CGTGTCTGTTATCGGT-1	-0.275189	-0.2923	-0.200121	-0.156239
003-051_T0_COL_EPI_5p_N1__GCTGGGTAGTGCCAGA-1	2.78361	-0.32687	-0.210378	-0.186188
003-051_T0_COL_EPI_5p_N1__CAAGTTGTCGTAGATC-1	-0.26197	2.81363	-0.186061	-0.147572
003-051_T0_COL_EPI_5p_N1__CATTCGCGTCAACTGT-1	3.39625	-0.32541	-0.217273	-0.195203
003-051_T0_COL_EPI_5p_N1__TGTGTTTAGAATCTCC-1	-0.308031	-0.305608	-0.202437	-0.189712
003-051_T0_COL_EPI_5p_N1__AACTGGTCAGTGAGTG-1	3.07331	2.62684	-0.209192	-0.171765
003-051_T0_COL_EPI_5p_N1__TGGCTGGAGGATGGTC-1	6.44199	-0.322971	-0.201821	-0.17546
003-051_T0_COL_EPI_5p_N1__GTGCGGTGTTCAGGCC-1	3.39536	-0.378347	-0.247706	-0.217379
003-051_T0_COL_EPI_5p_N1__CTACACCGTTCCACGG-1	7.33109	-0.327446	-0.22222	-0.196807
003-051_T0_COL_EPI_5p_N1__AGGCCACCACGGACAA-1	3.50548	-0.313269	-0.178273	-0.174555
003-051_T0_COL_EPI_5p_N1__AGAGTGGTCGGCTTGG-1	2.51001	-0.267927	-0.169579	-0.134595
003-051_T0_COL_EPI_5p_N1__TGGTTCCGTGCTAGCC-1	3.89607	-0.306077	-0.19867	-0.190198
003-051_T0_COL_EPI_5p_N1__CAACCAAGTCAAACTC-1	2.35421	-0.310498	-0.194743	-0.207443
003-051_T0_COL_EPI_5p_N1__GTTCTCGCATGGTAGG-1	-0.249765	-0.244423	-0.171996	-0.130787
003-051_T0_COL_EPI_5p_N1__TACCTTAAGGTCATCT-1	-0.226736	-0.246811	-0.160288	-0.140373
003-051_T0_COL_EPI_5p_N1__ACCTTTAGTTATGTGC-1	-0.271178	-0.26815	-0.181338	-0.156753
003-051_T0_COL_EPI_5p_N1__TGTTCCGTCTTGAGAC-1	3.47432	-0.266336	-0.16963	-0.156649
003-051_T0_COL_EPI_5p_N1__CTACCCATCTTGTATC-1	4.63463	3.48999	-0.19946	-0.141469
003-051_T0_COL_EPI_5p_N1__GACCTGGTCCTGCCAT-1	2.84384	-0.256595	-0.146233	-0.158563
003-051_T0_COL_EPI_5p_N1__ATCATGGTCACAGGCC-1	3.47614	-0.359633	-0.224158	-0.228182
003-051_T0_COL_EPI_5p_N1__CACTCCATCTTTCCTC-1	2.85776	-0.268023	-0.157228	-0.159218
003-051_T0_COL_EPI_5p_N1__CACATAGCAGTGAGTG-1	5.0899	-0.255893	-0.157607	-0.145381
003-051_T0_COL_EPI_5p_N1__CGAACATTCGACCAGC-1	4.57736	-0.259902	-0.172686	-0.165753
003-051_T0_COL_EPI_5p_N1__TAGACCATCCGGGTGT-1	4.33227	-0.291914	-0.193546	-0.146103
003-051_T0_COL_EPI_5p_N1__CACAGTATCTATGTGG-1	6.16829	3.07253	-0.160698	-0.135934
003-051_T0_COL_EPI_5p_N1__AGAGTGGTCGAGAGCA-1	3.07411	-0.257659	-0.164391	-0.141144
003-051_T0_COL_EPI_5p_N1__CGTCTACTCGTTTAGG-1	3.4932	-0.285867	-0.172893	-0.150247
003-051_T0_COL_EPI_5p_N1__GTGTGCGGTCTGCAAT-1	4.7185	-0.262062	-0.15158	-0.146549
003-051_T0_COL_EPI_5p_N1__CGCTATCAGTAGATGT-1	3.01571	-0.283636	-0.173551	-0.141143

### Sheet: Th1Th17 Cytokines
biopsy	diagSub	antitnf_response	timepoint	timegroup	CellSubtype	Th1Th17_Score
003-004_T0_COL	cCD	FR	T0	cCD PreTx	Thelper	3.00557
001-064_T0_COL	cCD	FR	T0	cCD PreTx	Thelper	2.65889
001-103_T0_COL	cCD	FR	T0	cCD PreTx	Thelper	1.58427
003-007_T0_COL	cCD	FR	T0	cCD PreTx	Thelper	1.5045
003-042_T0_COL	cCD	FR	T0	cCD PreTx	Thelper	1.20252
001-051_T0_COL	cCD	FR	T0	cCD PreTx	Thelper	0.987034
001-022_T0_COL	cCD	FR	T0	cCD PreTx	Thelper	0.831938
003-012_T0_COL	cCD	FR	T0	cCD PreTx	Thelper	0.731063
003-046_T0_COL	cCD	FR	T0	cCD PreTx	Thelper	0.614557
001-074_T0_COL	cCD	FR	T0	cCD PreTx	Thelper	0.537718
001-014_T0_COL	cCD	FR	T0	cCD PreTx	Thelper	0.442641
003-027_T0_COL	cCD	FR	T0	cCD PreTx	Thelper	0.395158
001-011_T0_COL	cCD	FR	T0	cCD PreTx	Thelper	0.314583
001-042_T0_COL	cCD	FR	T0	cCD PreTx	Thelper	0.138279
001-016_T0_COL	cCD	FR	T0	cCD PreTx	Thelper	0.116778
001-040_R_COL	cCD	FR	R	cCD PostTx	Thelper	1.32421
003-007_R_COL	cCD	FR	R	cCD PostTx	Thelper	-0.04279
001-064_R_COL	cCD	FR	R	cCD PostTx	Thelper	-0.290945
001-014_R_COL	cCD	FR	R	cCD PostTx	Thelper	-0.306152
001-011_R_COL	cCD	FR	R	cCD PostTx	Thelper	-0.313708
001-024_T0_COL	cCD	PR	T0	cCD PreTx	Thelper	1.90699
001-089_T0_COL	cCD	PR	T0	cCD PreTx	Thelper	1.30473
001-031_T0_COL	cCD	PR	T0	cCD PreTx	Thelper	1.2851
003-039_T0_COL	cCD	PR	T0	cCD PreTx	Thelper	0.974985
001-063_T0_COL	cCD	PR	T0	cCD PreTx	Thelper	0.941389
001-032_T0_COL	cCD	PR	T0	cCD PreTx	Thelper	0.83451
001-071_T0_COL	cCD	PR	T0	cCD PreTx	Thelper	0.785411
001-018_T0_COL	cCD	PR	T0	cCD PreTx	Thelper	0.710441
001-094_T0_COL	cCD	PR	T0	cCD PreTx	Thelper	-0.23779
001-089_R_COL	cCD	PR	R	cCD PostTx	Thelper	2.3415
001-041_R_COL	cCD	PR	R	cCD PostTx	Thelper	2.1686
